## Supplementary Tables for "Improved Identification of Large-effect Rare Genetic Variants using Haplotype Aggregated Allele-specific Expression Data": TableS1.xlsx (part 14 of 29)

### Sheet: ANEVA-h VGs (continued)
Table S1: ANEVA-h VG Estimates with Confidence Intervals Across 49 GTEx Tissues
ENSG00000168028	(nan, nan, nan)	(nan, nan, nan)	(nan, nan, nan)	(0.1834, 0.2182, 0.2583)	(nan, nan, nan)	(nan, nan, nan)	(nan, nan, nan)	(nan, nan, nan)	(0.1791, 0.2533, 0.3451)	(0.19, 0.2792, 0.3813)	(0.2118, 0.2823, 0.3641)	(0.1817, 0.2356, 0.304)	(0.1913, 0.2598, 0.3423)	(0.2103, 0.28, 0.3522)	(0.2111, 0.2862, 0.376)	(0.1771, 0.2477, 0.3265)	(0.1675, 0.2281, 0.2943)	(0.2384, 0.314, 0.3968)	(0.1875, 0.2576, 0.3365)	(0.2164, 0.3114, 0.4329)	(0.2256, 0.3267, 0.4472)	(nan, nan, nan)	(nan, nan, nan)	(0.1588, 0.196, 0.239)	(nan, nan, nan)	(nan, nan, nan)	(nan, nan, nan)	(0.1914, 0.2351, 0.2811)	(0.2268, 0.2777, 0.3353)	(0.1711, 0.2725, 0.4067)	(nan, nan, nan)	(0.161, 0.2152, 0.2744)	(nan, nan, nan)	VG Unavailable	(nan, nan, nan)	(nan, nan, nan)	(nan, nan, nan)	(nan, nan, nan)	(0.1882, 0.2435, 0.3007)	(nan, nan, nan)	(nan, nan, nan)	(nan, nan, nan)	(nan, nan, nan)	(nan, nan, nan)	(nan, nan, nan)	(0.2093, 0.2598, 0.3145)	(nan, nan, nan)	(nan, nan, nan)	(nan, nan, nan)	(nan, nan, nan)
ENSG00000168032	(0.0259, 0.0393, 0.0556)	(0.006, 0.0166, 0.0342)	VG Unavailable	VG Unavailable	(0.0579, 0.1115, 0.1848)	(0.1164, 0.1605, 0.2084)	VG Unavailable	(0.0042, 0.013, 0.0272)	(0.0, 0.0007, 0.013)	(0.0017, 0.0125, 0.0322)	(0.0232, 0.0358, 0.0517)	(0.0225, 0.0373, 0.0555)	(0.0115, 0.0225, 0.039)	(0.0051, 0.012, 0.0224)	(0.0025, 0.0075, 0.0146)	(0.0042, 0.0155, 0.0336)	(0.0032, 0.0135, 0.0288)	(0.0241, 0.0371, 0.0551)	(0.0169, 0.03, 0.0465)	(0.0, 0.0008, 0.0279)	(0.0094, 0.0326, 0.069)	(0.0067, 0.0161, 0.029)	(0.0095, 0.0215, 0.038)	(0.0031, 0.014, 0.0334)	(0.0025, 0.006, 0.011)	(0.0182, 0.0349, 0.0573)	VG Unavailable	VG Unavailable	VG Unavailable	VG Unavailable	VG Unavailable	VG Unavailable	(0.016, 0.0314, 0.054)	VG Unavailable	(0.0065, 0.0149, 0.0268)	(0.0012, 0.0156, 0.0467)	(0.0243, 0.0353, 0.0483)	(0.0186, 0.0357, 0.0602)	(0.0046, 0.0146, 0.0294)	(0.0169, 0.0275, 0.0408)	(0.0158, 0.0233, 0.032)	(0.0049, 0.0095, 0.016)	(0.0157, 0.046, 0.0929)	(0.0038, 0.0155, 0.0351)	(0.0018, 0.015, 0.0393)	(0.0046, 0.0125, 0.0238)	(0.013, 0.0215, 0.0323)	(0.0, 0.013, 0.0597)	(0.0015, 0.0086, 0.0218)	VG Unavailable
ENSG00000168036	(0.0039, 0.005, 0.0062)	(0.0028, 0.0038, 0.0049)	(0.0035, 0.0053, 0.0072)	(0.0025, 0.0036, 0.005)	(0.004, 0.0061, 0.0087)	(0.0035, 0.0043, 0.0054)	(0.0009, 0.0063, 0.0164)	(0.0031, 0.0042, 0.0058)	(0.0006, 0.002, 0.0045)	(0.0009, 0.0032, 0.0066)	(0.0017, 0.0034, 0.0057)	(0.0018, 0.003, 0.0045)	(0.0007, 0.0016, 0.0027)	(0.0007, 0.002, 0.0038)	(0.0003, 0.0015, 0.0038)	(0.001, 0.0029, 0.0053)	(0.0012, 0.0028, 0.005)	(0.0009, 0.0024, 0.0048)	(0.0004, 0.0016, 0.0038)	(0.0005, 0.0026, 0.0066)	(0.0009, 0.0028, 0.0057)	(0.0015, 0.0025, 0.0037)	(0.0018, 0.0028, 0.0039)	(0.0015, 0.0025, 0.0038)	(0.003, 0.0042, 0.0056)	(0.002, 0.0029, 0.0039)	(0.0024, 0.0034, 0.0047)	(0.0044, 0.0062, 0.0084)	(0.0023, 0.0038, 0.0055)	(0.0015, 0.0056, 0.0122)	(0.0004, 0.0016, 0.004)	(0.0013, 0.003, 0.0054)	(0.0034, 0.0044, 0.0054)	(0.0031, 0.0047, 0.0066)	(0.0027, 0.0035, 0.0045)	(0.0053, 0.0078, 0.0107)	(0.003, 0.0051, 0.0078)	(0.0016, 0.0026, 0.004)	(0.0019, 0.0034, 0.0051)	(0.0024, 0.0034, 0.0044)	(0.0026, 0.0034, 0.0044)	(0.0015, 0.0027, 0.0044)	(0.0012, 0.0024, 0.004)	(0.0019, 0.0034, 0.0052)	(0.0013, 0.0026, 0.004)	(0.0033, 0.0052, 0.0077)	(0.0031, 0.0039, 0.0049)	(0.0018, 0.0033, 0.0049)	(0.0019, 0.0033, 0.0051)	(0.0094, 0.0127, 0.0167)
ENSG00000168038	(0.0291, 0.0377, 0.0472)	(0.0444, 0.0578, 0.0724)	(0.0721, 0.104, 0.1413)	(0.0347, 0.0473, 0.0637)	(0.0201, 0.0331, 0.051)	(0.0385, 0.0496, 0.0616)	(0.0, 0.0114, 0.0633)	(0.0254, 0.0355, 0.0473)	(0.0299, 0.0583, 0.0961)	(0.0148, 0.0514, 0.1102)	(0.0125, 0.0274, 0.0467)	(0.0019, 0.0124, 0.0307)	(0.0118, 0.031, 0.0605)	(0.078, 0.1149, 0.1618)	(0.0305, 0.055, 0.0874)	(0.0089, 0.0262, 0.053)	(0.0154, 0.0352, 0.0604)	(0.0166, 0.0337, 0.0555)	(0.0019, 0.0141, 0.0368)	(0.0206, 0.0535, 0.1074)	(0.0331, 0.0647, 0.1068)	(0.0269, 0.0402, 0.0567)	(0.0373, 0.0519, 0.0702)	(0.0387, 0.0555, 0.0755)	(0.0317, 0.0452, 0.0592)	(0.0368, 0.0513, 0.0678)	(0.0683, 0.0886, 0.1115)	(0.0228, 0.034, 0.0471)	(0.0551, 0.0818, 0.1146)	(0.0339, 0.0686, 0.1136)	(0.0715, 0.1103, 0.1612)	(0.0191, 0.0382, 0.0656)	(0.0282, 0.036, 0.0442)	(0.0952, 0.1362, 0.1851)	(0.0209, 0.029, 0.0381)	(0.0082, 0.0167, 0.0279)	(0.0253, 0.0422, 0.0622)	(0.0143, 0.025, 0.0378)	(0.0208, 0.0303, 0.0422)	(0.0192, 0.0266, 0.0348)	(0.0289, 0.0367, 0.0459)	(0.0176, 0.0335, 0.0542)	(0.0229, 0.0389, 0.0581)	(0.0464, 0.067, 0.0917)	(0.0439, 0.064, 0.0874)	(0.0034, 0.0052, 0.0074)	(0.0202, 0.0255, 0.0313)	(0.011, 0.0218, 0.0355)	(0.0078, 0.0171, 0.0302)	(0.0868, 0.1129, 0.1427)
ENSG00000168040	(0.0119, 0.0215, 0.0324)	(0.0019, 0.0087, 0.0206)	(0.0077, 0.0182, 0.0322)	(0.0085, 0.0186, 0.0342)	(0.0, 0.006, 0.0257)	(0.0101, 0.0205, 0.0355)	VG Unavailable	(0.0103, 0.0215, 0.0362)	VG Unavailable	VG Unavailable	VG Unavailable	VG Unavailable	(0.0012, 0.0167, 0.0517)	VG Unavailable	VG Unavailable	VG Unavailable	VG Unavailable	VG Unavailable	VG Unavailable	VG Unavailable	VG Unavailable	(0.0123, 0.026, 0.045)	(0.0035, 0.0107, 0.0214)	(0.0, 0.0021, 0.0204)	(0.0054, 0.0123, 0.0215)	(0.0, 0.0019, 0.0134)	(0.0037, 0.0072, 0.0118)	VG Unavailable	(0.0087, 0.0257, 0.0524)	(0.0, 0.0, 0.0293)	(0.0038, 0.0114, 0.0232)	(0.0005, 0.0108, 0.0362)	(0.0007, 0.0073, 0.0202)	(0.0106, 0.0244, 0.0452)	(0.0201, 0.0326, 0.0489)	(0.0, 0.0048, 0.0419)	(0.0015, 0.0174, 0.0493)	(0.01, 0.0287, 0.0578)	(0.0045, 0.0204, 0.0468)	(0.0098, 0.0187, 0.0307)	(0.0095, 0.018, 0.0294)	(0.0, 0.0067, 0.0265)	(0.0048, 0.0171, 0.037)	(0.01, 0.0216, 0.0386)	(0.0065, 0.0213, 0.0465)	(0.0, 0.0048, 0.0256)	(0.016, 0.028, 0.0439)	(0.0032, 0.0147, 0.0329)	(0.0092, 0.0306, 0.0641)	(0.0145, 0.0205, 0.0277)
ENSG00000168056	(0.0094, 0.0124, 0.016)	(0.0072, 0.0101, 0.0138)	(0.0012, 0.0029, 0.0055)	(0.0131, 0.0139, 0.0147)	(0.0052, 0.0084, 0.0123)	(0.0056, 0.0073, 0.0094)	(0.0005, 0.0066, 0.0212)	(0.0051, 0.0074, 0.0104)	(0.0036, 0.0106, 0.0225)	(0.0004, 0.0055, 0.0162)	(0.0048, 0.0102, 0.0177)	(0.0015, 0.004, 0.0074)	(0.0009, 0.0035, 0.0073)	(0.006, 0.0116, 0.0187)	(0.0019, 0.0064, 0.0135)	(0.0008, 0.006, 0.018)	(0.0022, 0.0093, 0.0223)	(0.004, 0.0092, 0.017)	(0.0075, 0.0164, 0.0279)	(0.001, 0.0091, 0.0264)	(0.0101, 0.0234, 0.0451)	(0.003, 0.005, 0.0074)	(0.0085, 0.0126, 0.0175)	(0.0032, 0.0051, 0.0077)	(0.006, 0.0099, 0.0152)	(0.0028, 0.0045, 0.0065)	(0.0002, 0.0009, 0.0022)	(0.0056, 0.0087, 0.0126)	(0.0026, 0.0056, 0.0097)	(0.0, 0.0, 0.136)	(0.0068, 0.0354, 0.0873)	(0.0208, 0.0371, 0.0576)	(0.005, 0.0071, 0.0099)	(0.0086, 0.0127, 0.0178)	(0.0052, 0.0068, 0.0088)	(0.0012, 0.0028, 0.0052)	(0.0052, 0.0091, 0.0141)	(0.0051, 0.008, 0.0117)	(0.0051, 0.0077, 0.0115)	(0.0052, 0.0085, 0.0124)	(0.0072, 0.0104, 0.0148)	(0.0019, 0.005, 0.0095)	(0.0039, 0.008, 0.0136)	(0.0061, 0.0108, 0.0162)	(0.0058, 0.0093, 0.0142)	(0.0017, 0.0053, 0.0103)	(0.0052, 0.0071, 0.009)	(0.0021, 0.0046, 0.008)	(0.002, 0.0049, 0.0093)	(0.0149, 0.0246, 0.0361)
ENSG00000168060	(0.0591, 0.0932, 0.1381)	(0.0339, 0.0591, 0.0907)	VG Unavailable	(0.0316, 0.0518, 0.079)	(0.0265, 0.063, 0.1111)	(0.0544, 0.0834, 0.1198)	VG Unavailable	(0.0317, 0.0588, 0.0925)	VG Unavailable	VG Unavailable	VG Unavailable	VG Unavailable	VG Unavailable	VG Unavailable	VG Unavailable	VG Unavailable	VG Unavailable	VG Unavailable	VG Unavailable	VG Unavailable	VG Unavailable	(0.0407, 0.0719, 0.1114)	(0.0299, 0.0515, 0.0761)	(0.0303, 0.056, 0.0872)	VG Unavailable	(0.0348, 0.0576, 0.0871)	(0.0274, 0.048, 0.0741)	(0.0127, 0.0375, 0.0762)	VG Unavailable	VG Unavailable	(0.1594, 0.379, 0.6761)	VG Unavailable	(0.0222, 0.0435, 0.0737)	VG Unavailable	(0.0281, 0.0503, 0.0824)	(0.0202, 0.052, 0.1034)	VG Unavailable	(0.0158, 0.0428, 0.082)	(0.0002, 0.0213, 0.0733)	VG Unavailable	VG Unavailable	VG Unavailable	(0.0076, 0.0135, 0.0205)	(0.0039, 0.0154, 0.0332)	(0.0267, 0.0692, 0.1263)	(0.0072, 0.0202, 0.0398)	(0.0466, 0.0837, 0.1341)	(0.0025, 0.0141, 0.0351)	(0.009, 0.0408, 0.0885)	(0.0702, 0.1156, 0.1746)
ENSG00000168061	(0.0029, 0.016, 0.0386)	(0.0024, 0.0154, 0.0401)	(0.0, 0.001, 0.0521)	(0.0006, 0.0098, 0.0315)	(0.0106, 0.0446, 0.0991)	(0.009, 0.0338, 0.0716)	VG Unavailable	(0.0075, 0.021, 0.0434)	VG Unavailable	VG Unavailable	(0.0, 0.0115, 0.0463)	(0.0, 0.0001, 0.0812)	(0.0001, 0.0055, 0.0185)	(0.0007, 0.016, 0.0543)	(0.0, 0.003, 0.0554)	(0.0, 0.0015, 0.0895)	(0.0, 0.0071, 0.0431)	(0.0, 0.0, 0.0283)	VG Unavailable	VG Unavailable	VG Unavailable	(0.005, 0.0216, 0.047)	(0.0, 0.0, 0.0238)	(0.0008, 0.0106, 0.0335)	(0.002, 0.0091, 0.0212)	(0.0062, 0.0184, 0.0375)	(0.0005, 0.005, 0.0129)	VG Unavailable	VG Unavailable	VG Unavailable	(0.0, 0.0, 0.2803)	(0.0, 0.0097, 0.0493)	(0.0036, 0.0181, 0.0441)	(0.0106, 0.0215, 0.036)	(0.0003, 0.0103, 0.0367)	VG Unavailable	VG Unavailable	(0.0, 0.0083, 0.0511)	(0.0078, 0.0316, 0.0723)	(0.0108, 0.0249, 0.0451)	(0.0173, 0.0333, 0.0543)	(0.0, 0.003, 0.053)	(0.0, 0.0, 0.3067)	(0.0004, 0.0137, 0.0484)	(0.0, 0.0074, 0.0308)	(0.0044, 0.0074, 0.0108)	VG Unavailable	(0.0, 0.0131, 0.0567)	VG Unavailable	VG Unavailable
ENSG00000168062	VG Unavailable	VG Unavailable	(0.0, 0.0044, 0.0565)	VG Unavailable	VG Unavailable	VG Unavailable	VG Unavailable	VG Unavailable	VG Unavailable	VG Unavailable	VG Unavailable	VG Unavailable	VG Unavailable	VG Unavailable	VG Unavailable	VG Unavailable	VG Unavailable	VG Unavailable	VG Unavailable	VG Unavailable	VG Unavailable	VG Unavailable	(0.0024, 0.0157, 0.0424)	VG Unavailable	VG Unavailable	(0.0, 0.0041, 0.0452)	VG Unavailable	VG Unavailable	VG Unavailable	VG Unavailable	VG Unavailable	VG Unavailable	(0.0052, 0.0197, 0.0446)	VG Unavailable	VG Unavailable	VG Unavailable	(0.0093, 0.0353, 0.0755)	VG Unavailable	VG Unavailable	VG Unavailable	VG Unavailable	VG Unavailable	(0.0004, 0.013, 0.0484)	(0.0, 0.0017, 0.0118)	(0.0, 0.0102, 0.0476)	VG Unavailable	VG Unavailable	VG Unavailable	VG Unavailable	(0.0115, 0.0353, 0.0785)
ENSG00000168065	VG Unavailable	VG Unavailable	VG Unavailable	VG Unavailable	VG Unavailable	VG Unavailable	VG Unavailable	VG Unavailable	VG Unavailable	VG Unavailable	VG Unavailable	VG Unavailable	VG Unavailable	VG Unavailable	VG Unavailable	VG Unavailable	VG Unavailable	VG Unavailable	VG Unavailable	VG Unavailable	VG Unavailable	VG Unavailable	VG Unavailable	VG Unavailable	VG Unavailable	VG Unavailable	VG Unavailable	VG Unavailable	VG Unavailable	(0.005, 0.0111, 0.0203)	VG Unavailable	VG Unavailable	VG Unavailable	VG Unavailable	VG Unavailable	VG Unavailable	VG Unavailable	VG Unavailable	VG Unavailable	VG Unavailable	VG Unavailable	VG Unavailable	VG Unavailable	VG Unavailable	VG Unavailable	VG Unavailable	VG Unavailable	VG Unavailable	VG Unavailable	VG Unavailable
ENSG00000168066	(0.0018, 0.0026, 0.0036)	(0.0012, 0.0019, 0.0027)	(0.002, 0.0036, 0.0059)	(0.0019, 0.0031, 0.0047)	(0.0017, 0.0032, 0.0051)	(0.003, 0.0042, 0.0056)	(0.0, 0.0, 0.0317)	(0.002, 0.003, 0.0043)	(0.0004, 0.002, 0.0052)	(0.001, 0.0039, 0.0087)	(0.0037, 0.0071, 0.0115)	(0.0008, 0.0018, 0.003)	(0.0016, 0.0029, 0.0047)	(0.0027, 0.0049, 0.0082)	(0.002, 0.0046, 0.0084)	(0.0075, 0.015, 0.0265)	(0.005, 0.0098, 0.0169)	(0.0033, 0.0064, 0.0103)	(0.0047, 0.0091, 0.0152)	(0.0034, 0.0079, 0.0142)	(0.0036, 0.0082, 0.0157)	(0.002, 0.0031, 0.0046)	(0.0023, 0.0037, 0.0052)	(0.0027, 0.0042, 0.006)	(0.002, 0.0031, 0.0045)	(0.0022, 0.0032, 0.0046)	(0.0014, 0.0026, 0.0041)	(0.0018, 0.0033, 0.005)	(0.001, 0.0021, 0.0037)	(0.0005, 0.0031, 0.0078)	(0.0019, 0.004, 0.007)	(0.0006, 0.0018, 0.0037)	(0.003, 0.0046, 0.0065)	(0.0024, 0.0036, 0.005)	(0.0016, 0.0022, 0.003)	(0.0017, 0.003, 0.0048)	(0.0009, 0.002, 0.0035)	(0.0023, 0.0038, 0.0057)	(0.0027, 0.0046, 0.0068)	(0.0014, 0.0022, 0.0031)	(0.002, 0.0031, 0.0042)	(0.0, 0.0007, 0.0022)	(0.0022, 0.0039, 0.0063)	(0.0014, 0.0025, 0.0038)	(0.0013, 0.0025, 0.004)	(0.0011, 0.0021, 0.0032)	(0.0022, 0.003, 0.004)	(0.0007, 0.0018, 0.0033)	(0.0006, 0.0017, 0.0035)	(0.0015, 0.0025, 0.0036)
ENSG00000168067	(0.0051, 0.0183, 0.0371)	(0.0045, 0.017, 0.0387)	(0.0069, 0.0276, 0.0665)	(0.001, 0.0156, 0.0467)	(0.0183, 0.0482, 0.093)	(0.0051, 0.0183, 0.0418)	VG Unavailable	(0.0079, 0.0218, 0.0435)	(0.0015, 0.0082, 0.0228)	(0.0, 0.0009, 0.0505)	(0.0025, 0.0122, 0.0288)	(0.0007, 0.0027, 0.0063)	(0.0012, 0.0045, 0.0102)	(0.0023, 0.0092, 0.0206)	(0.0003, 0.0065, 0.0192)	(0.0, 0.0044, 0.0204)	(0.0, 0.0005, 0.0341)	(0.0016, 0.0113, 0.0292)	(0.0, 0.0007, 0.0295)	(0.0021, 0.0233, 0.0726)	(0.0, 0.0, 0.0112)	(0.0004, 0.0057, 0.0176)	(0.004, 0.0123, 0.0282)	(0.0, 0.0024, 0.0134)	(0.0, 0.0018, 0.0641)	(0.0061, 0.0149, 0.0286)	(0.0006, 0.0177, 0.0633)	(0.0136, 0.0386, 0.0755)	(0.0073, 0.0289, 0.0623)	(0.0, 0.0155, 0.0613)	(0.0045, 0.0144, 0.0289)	VG Unavailable	(0.0102, 0.0176, 0.0267)	VG Unavailable	(0.0011, 0.0093, 0.0266)	(0.0, 0.0069, 0.0554)	(0.0104, 0.0473, 0.1131)	(0.0045, 0.0166, 0.0382)	(0.0, 0.0, 0.0268)	(0.012, 0.0329, 0.0671)	(0.0, 0.0027, 0.029)	VG Unavailable	(0.003, 0.0109, 0.0228)	(0.0025, 0.0066, 0.0129)	(0.0, 0.0027, 0.023)	(0.0007, 0.0069, 0.0204)	(0.0032, 0.0081, 0.016)	(0.0, 0.0011, 0.0324)	(0.0, 0.0049, 0.0616)	(0.014, 0.0264, 0.0422)
ENSG00000168070	VG Unavailable	VG Unavailable	VG Unavailable	VG Unavailable	VG Unavailable	VG Unavailable	VG Unavailable	VG Unavailable	VG Unavailable	VG Unavailable	VG Unavailable	VG Unavailable	VG Unavailable	VG Unavailable	VG Unavailable	VG Unavailable	VG Unavailable	VG Unavailable	VG Unavailable	VG Unavailable	VG Unavailable	VG Unavailable	VG Unavailable	VG Unavailable	VG Unavailable	VG Unavailable	VG Unavailable	VG Unavailable	VG Unavailable	VG Unavailable	VG Unavailable	VG Unavailable	VG Unavailable	VG Unavailable	VG Unavailable	VG Unavailable	VG Unavailable	VG Unavailable	VG Unavailable	VG Unavailable	VG Unavailable	VG Unavailable	VG Unavailable	VG Unavailable	VG Unavailable	(0.0098, 0.0194, 0.0327)	VG Unavailable	VG Unavailable	VG Unavailable	VG Unavailable
ENSG00000168071	(0.0056, 0.0079, 0.0106)	(0.0053, 0.0078, 0.0106)	(0.0027, 0.005, 0.0082)	(0.007, 0.0104, 0.0149)	(0.0061, 0.0106, 0.0165)	(0.0085, 0.0138, 0.0199)	(0.0049, 0.0214, 0.0504)	(0.0099, 0.014, 0.0193)	(0.01, 0.0169, 0.0252)	(0.0107, 0.0178, 0.0268)	(0.0172, 0.025, 0.0344)	(0.0862, 0.1071, 0.1295)	(0.0821, 0.1065, 0.133)	(0.0241, 0.0345, 0.0459)	(0.0224, 0.0341, 0.0466)	(0.0131, 0.0194, 0.0274)	(0.0088, 0.0149, 0.0222)	(0.0232, 0.0324, 0.0433)	(0.0221, 0.0321, 0.0453)	(0.0044, 0.009, 0.0154)	(0.0137, 0.0208, 0.0313)	(0.0244, 0.0326, 0.0421)	(0.029, 0.0355, 0.0424)	(0.0294, 0.0373, 0.0464)	(0.0396, 0.0471, 0.0564)	(0.0287, 0.036, 0.0436)	(0.0, 0.0059, 0.022)	(0.0063, 0.0094, 0.0136)	(0.0045, 0.0084, 0.0137)	(0.0018, 0.0075, 0.0166)	(0.0037, 0.0052, 0.0069)	(0.0028, 0.0065, 0.0116)	(0.0054, 0.0066, 0.0082)	(0.0005, 0.0055, 0.0152)	(0.0068, 0.0096, 0.0127)	(0.0166, 0.0269, 0.0385)	(0.0014, 0.0044, 0.0094)	(0.0058, 0.0092, 0.0136)	(0.0126, 0.0187, 0.0252)	(0.0146, 0.0199, 0.0257)	(0.0139, 0.019, 0.0247)	(0.0098, 0.015, 0.0217)	(0.0037, 0.0056, 0.0079)	(0.0034, 0.0045, 0.0057)	(0.0152, 0.0206, 0.0269)	(0.0025, 0.0038, 0.0053)	(0.009, 0.0121, 0.016)	(0.0087, 0.0156, 0.0247)	(0.0212, 0.0311, 0.0433)	(0.0051, 0.0058, 0.0067)
ENSG00000168077	(0.012, 0.0157, 0.02)	(0.0091, 0.0118, 0.015)	(0.0178, 0.0278, 0.0398)	(0.0629, 0.0744, 0.0881)	(0.0652, 0.0849, 0.107)	(0.0236, 0.0283, 0.0332)	(0.0, 0.0005, 0.0074)	(0.0068, 0.01, 0.0134)	(0.0061, 0.0094, 0.0138)	(0.0082, 0.0134, 0.0199)	(0.005, 0.0077, 0.0107)	(0.0095, 0.015, 0.0211)	(0.0144, 0.0226, 0.0336)	(0.0059, 0.0088, 0.0121)	(0.003, 0.005, 0.0074)	(0.0066, 0.0108, 0.0153)	(0.0055, 0.009, 0.0133)	(0.0057, 0.0088, 0.0129)	(0.0026, 0.0043, 0.0066)	(0.0077, 0.0131, 0.0199)	(0.0075, 0.0121, 0.0183)	(0.0208, 0.0274, 0.0342)	(0.012, 0.0165, 0.0215)	(0.0149, 0.0191, 0.0241)	(0.0038, 0.0054, 0.0073)	(0.0211, 0.0257, 0.031)	(0.0063, 0.0088, 0.0114)	(0.0102, 0.0153, 0.0209)	(0.0141, 0.0241, 0.0375)	(0.0004, 0.0066, 0.0191)	VG Unavailable	(0.0162, 0.0342, 0.0616)	(0.0106, 0.014, 0.0177)	(0.0118, 0.0238, 0.0401)	(0.0036, 0.0048, 0.0062)	(0.0034, 0.0076, 0.0128)	(0.019, 0.0358, 0.0581)	(0.0042, 0.0065, 0.0094)	(0.0023, 0.0054, 0.01)	(0.0057, 0.0081, 0.011)	(0.0064, 0.0085, 0.0105)	(0.0106, 0.0154, 0.0208)	(0.0044, 0.0088, 0.0139)	(0.0831, 0.1232, 0.176)	(0.0074, 0.0111, 0.0157)	(0.0099, 0.0164, 0.0238)	(0.0323, 0.0384, 0.0444)	(0.0052, 0.0081, 0.012)	(0.001, 0.0026, 0.0049)	VG Unavailable
ENSG00000168078	VG Unavailable	(0.0341, 0.0699, 0.113)	(0.0, 0.0145, 0.0639)	VG Unavailable	VG Unavailable	VG Unavailable	VG Unavailable	VG Unavailable	VG Unavailable	VG Unavailable	VG Unavailable	VG Unavailable	VG Unavailable	VG Unavailable	VG Unavailable	VG Unavailable	VG Unavailable	VG Unavailable	VG Unavailable	VG Unavailable	VG Unavailable	VG Unavailable	(0.0018, 0.0063, 0.014)	VG Unavailable	(0.004, 0.0071, 0.0112)	VG Unavailable	(0.0007, 0.0015, 0.0025)	VG Unavailable	(0.0, 0.0296, 0.1309)	VG Unavailable	(0.0027, 0.0046, 0.007)	(0.0, 0.0106, 0.0904)	(0.0118, 0.0306, 0.0605)	VG Unavailable	VG Unavailable	VG Unavailable	VG Unavailable	VG Unavailable	VG Unavailable	(0.0087, 0.0175, 0.0298)	(0.0055, 0.0137, 0.0255)	(0.0004, 0.0161, 0.0594)	(0.0035, 0.0118, 0.0246)	(0.0151, 0.0298, 0.0494)	(0.0, 0.0, 0.0121)	(0.0026, 0.0038, 0.0051)	VG Unavailable	VG Unavailable	(0.0006, 0.0098, 0.0329)	(0.0779, 0.1583, 0.2743)
ENSG00000168079	(0.0106, 0.0124, 0.0142)	(0.0046, 0.0056, 0.0068)	(0.0317, 0.0476, 0.0667)	(0.005, 0.0068, 0.0088)	(0.004, 0.0055, 0.007)	(0.0068, 0.0081, 0.0095)	(0.0013, 0.0042, 0.0083)	(0.0119, 0.0146, 0.0176)	VG Unavailable	VG Unavailable	VG Unavailable	VG Unavailable	VG Unavailable	(0.0276, 0.0543, 0.089)	VG Unavailable	VG Unavailable	VG Unavailable	VG Unavailable	VG Unavailable	VG Unavailable	(0.0188, 0.0624, 0.1343)	(0.0026, 0.004, 0.0055)	(0.0034, 0.0046, 0.0058)	(0.002, 0.0026, 0.0033)	(0.0033, 0.0046, 0.0061)	(0.0016, 0.0021, 0.0027)	(0.0589, 0.0924, 0.1361)	(0.0044, 0.0055, 0.0066)	(0.0044, 0.0059, 0.0077)	VG Unavailable	VG Unavailable	(0.059, 0.1093, 0.1755)	(0.0053, 0.007, 0.0089)	(0.0084, 0.0107, 0.0131)	(0.0061, 0.0071, 0.0082)	(0.0398, 0.0559, 0.0753)	(0.0127, 0.024, 0.0394)	(0.0146, 0.0229, 0.033)	(0.0348, 0.0482, 0.0648)	(0.0059, 0.0074, 0.0089)	(0.006, 0.0071, 0.0084)	(0.005, 0.0076, 0.0109)	(0.0027, 0.0044, 0.0065)	(0.2522, 0.3463, 0.4825)	(0.0035, 0.005, 0.0066)	(0.0282, 0.0358, 0.0449)	(0.0088, 0.0109, 0.0131)	(0.0151, 0.0286, 0.0456)	(0.0084, 0.0118, 0.0159)	(0.0408, 0.1136, 0.2264)
ENSG00000168081	VG Unavailable	VG Unavailable	VG Unavailable	VG Unavailable	VG Unavailable	VG Unavailable	VG Unavailable	VG Unavailable	(0.0016, 0.0116, 0.0313)	VG Unavailable	VG Unavailable	VG Unavailable	VG Unavailable	(0.0, 0.0057, 0.0234)	(0.0001, 0.0115, 0.0398)	VG Unavailable	(0.0069, 0.0295, 0.0704)	VG Unavailable	VG Unavailable	(0.0, 0.0166, 0.0937)	(0.0, 0.0228, 0.0974)	VG Unavailable	(0.0057, 0.0236, 0.0518)	VG Unavailable	VG Unavailable	VG Unavailable	VG Unavailable	VG Unavailable	VG Unavailable	VG Unavailable	(0.0485, 0.0662, 0.0851)	VG Unavailable	VG Unavailable	VG Unavailable	VG Unavailable	VG Unavailable	VG Unavailable	VG Unavailable	VG Unavailable	VG Unavailable	VG Unavailable	VG Unavailable	(0.0109, 0.0232, 0.0394)	(0.0078, 0.0135, 0.0206)	VG Unavailable	VG Unavailable	(0.0434, 0.1169, 0.2298)	VG Unavailable	VG Unavailable	(0.0316, 0.0505, 0.0759)
ENSG00000168090	(0.0044, 0.0094, 0.0159)	(0.0062, 0.0121, 0.0212)	(0.0054, 0.0144, 0.0286)	(0.0034, 0.0077, 0.0131)	(0.0, 0.0005, 0.006)	(0.0049, 0.0094, 0.0154)	VG Unavailable	(0.0008, 0.0041, 0.0097)	(0.0034, 0.0135, 0.031)	(0.0026, 0.0211, 0.0563)	(0.0068, 0.0197, 0.0396)	(0.0009, 0.0063, 0.0163)	(0.0052, 0.0139, 0.0273)	(0.0004, 0.0056, 0.017)	(0.0, 0.0013, 0.0067)	(0.0042, 0.016, 0.0348)	(0.0032, 0.0134, 0.0291)	(0.0048, 0.0147, 0.029)	(0.0007, 0.0054, 0.0143)	(0.0006, 0.0063, 0.0186)	(0.0, 0.004, 0.0183)	(0.0042, 0.0098, 0.0171)	(0.0012, 0.0044, 0.0093)	(0.0036, 0.0087, 0.0162)	(0.003, 0.0068, 0.0123)	(0.0009, 0.0033, 0.0073)	(0.0016, 0.004, 0.0072)	(0.0073, 0.016, 0.0275)	(0.0, 0.0003, 0.012)	(0.0, 0.0017, 0.0112)	(0.0121, 0.0295, 0.0535)	(0.0026, 0.0163, 0.0442)	(0.0035, 0.0088, 0.0161)	(0.0025, 0.0065, 0.0118)	(0.0063, 0.0114, 0.0182)	(0.0002, 0.0037, 0.0117)	(0.0024, 0.0084, 0.0194)	(0.0027, 0.0101, 0.0219)	(0.0035, 0.0091, 0.0167)	(0.0055, 0.0115, 0.0203)	(0.0075, 0.013, 0.02)	(0.0025, 0.0119, 0.0268)	(0.0027, 0.0095, 0.0203)	(0.007, 0.0146, 0.0252)	(0.0041, 0.0105, 0.0201)	(0.0141, 0.025, 0.0416)	(0.0051, 0.0092, 0.0143)	(0.0016, 0.0081, 0.0205)	(0.0066, 0.0176, 0.0355)	(0.0094, 0.0198, 0.0333)
ENSG00000168092	(0.002, 0.0033, 0.0052)	(0.004, 0.0061, 0.0086)	(0.0003, 0.0017, 0.0038)	(0.0037, 0.0064, 0.0095)	(0.0012, 0.0032, 0.0063)	(0.004, 0.0061, 0.0085)	(0.0, 0.0, 0.0064)	(0.0032, 0.0053, 0.0079)	(0.0015, 0.0042, 0.0079)	(0.0004, 0.0028, 0.0078)	(0.0028, 0.006, 0.0101)	(0.0027, 0.0053, 0.009)	(0.0021, 0.0041, 0.0067)	(0.0004, 0.0024, 0.0059)	(0.0053, 0.0091, 0.0142)	(0.0005, 0.0024, 0.0057)	(0.0018, 0.0045, 0.008)	(0.0001, 0.0016, 0.0047)	(0.0025, 0.0068, 0.0131)	(0.0001, 0.0016, 0.0051)	(0.002, 0.0049, 0.0089)	(0.0023, 0.0046, 0.0076)	(0.0023, 0.0045, 0.0071)	(0.0024, 0.0047, 0.0074)	(0.0013, 0.0026, 0.0043)	(0.0014, 0.0032, 0.0056)	(0.0021, 0.0034, 0.0048)	(0.0026, 0.0054, 0.0091)	(0.0044, 0.0079, 0.013)	(0.0023, 0.0101, 0.0231)	(0.0007, 0.0028, 0.0066)	(0.0023, 0.0071, 0.0142)	(0.0048, 0.0067, 0.0092)	(0.003, 0.0059, 0.0096)	(0.0034, 0.0048, 0.0067)	(0.0013, 0.0041, 0.0088)	(0.0026, 0.0063, 0.0117)	(0.0031, 0.0064, 0.0113)	(0.0013, 0.003, 0.0055)	(0.0017, 0.0035, 0.0057)	(0.0022, 0.0039, 0.006)	(0.0018, 0.0055, 0.0113)	(0.0024, 0.0057, 0.0106)	(0.0, 0.0014, 0.0051)	(0.0044, 0.0075, 0.0117)	(0.0023, 0.0043, 0.0071)	(0.0037, 0.0052, 0.0071)	(0.0043, 0.0083, 0.0138)	(0.0026, 0.0061, 0.0113)	(0.009, 0.0123, 0.0159)
ENSG00000168096	(0.0023, 0.0036, 0.0053)	(0.002, 0.0033, 0.0049)	(0.0013, 0.0033, 0.006)	(0.0021, 0.0032, 0.0048)	(0.0005, 0.002, 0.0045)	(0.0032, 0.0046, 0.0063)	(0.0001, 0.0037, 0.013)	(0.0029, 0.0045, 0.0065)	(0.0031, 0.0055, 0.0089)	(0.0104, 0.017, 0.0255)	(0.002, 0.004, 0.0068)	(0.002, 0.0031, 0.0046)	(0.0014, 0.0024, 0.0038)	(0.0003, 0.0012, 0.0027)	(0.0004, 0.0014, 0.0033)	(0.001, 0.0029, 0.0056)	(0.0013, 0.0029, 0.0051)	(0.0018, 0.0035, 0.0059)	(0.0022, 0.0046, 0.0077)	(0.0024, 0.0056, 0.0103)	(0.0047, 0.0083, 0.0135)	(0.0017, 0.003, 0.0048)	(0.0019, 0.0032, 0.0048)	(0.0022, 0.0036, 0.0054)	(0.0027, 0.0043, 0.0064)	(0.0014, 0.0024, 0.0037)	(0.0031, 0.0047, 0.0067)	(0.0031, 0.0051, 0.0078)	(0.0021, 0.0043, 0.0076)	(0.002, 0.0053, 0.0102)	(0.0026, 0.0061, 0.011)	(0.0006, 0.0024, 0.0059)	(0.003, 0.0044, 0.0062)	(0.0024, 0.0042, 0.0064)	(0.0023, 0.0033, 0.0045)	(0.002, 0.0036, 0.0059)	(0.0049, 0.0074, 0.011)	(0.0016, 0.0028, 0.0042)	(0.0014, 0.0024, 0.0036)	(0.0028, 0.0041, 0.0059)	(0.0037, 0.0051, 0.0068)	(0.0008, 0.0025, 0.0053)	(0.0014, 0.0034, 0.0063)	(0.0017, 0.0034, 0.0053)	(0.0016, 0.0032, 0.0052)	(0.0023, 0.0036, 0.0049)	(0.0027, 0.0038, 0.0049)	(0.0023, 0.0045, 0.0072)	(0.0009, 0.0026, 0.0051)	(0.0042, 0.0078, 0.0123)
ENSG00000168101	(0.0048, 0.014, 0.0275)	(0.007, 0.0189, 0.0361)	(0.0027, 0.0108, 0.0234)	(0.0, 0.0035, 0.0178)	(0.0, 0.004, 0.0208)	(0.0, 0.0019, 0.0166)	VG Unavailable	(0.0038, 0.0119, 0.0245)	(0.0, 0.0031, 0.0226)	(0.0, 0.0054, 0.0268)	(0.0, 0.0015, 0.0092)	(0.0011, 0.0064, 0.0174)	(0.0002, 0.0058, 0.0178)	(0.0, 0.0002, 0.0325)	(0.0002, 0.0062, 0.0225)	(0.0, 0.0021, 0.015)	(0.0, 0.0034, 0.0154)	(0.0007, 0.0065, 0.0189)	(0.0, 0.003, 0.0132)	(0.0001, 0.0071, 0.0272)	(0.0, 0.0029, 0.0194)	(0.0003, 0.0067, 0.022)	(0.0012, 0.0078, 0.02)	(0.0028, 0.0154, 0.0379)	(0.0009, 0.0049, 0.0123)	(0.0, 0.0023, 0.0094)	(0.0, 0.0022, 0.0122)	(0.004, 0.0108, 0.0213)	(0.0004, 0.0041, 0.0129)	(0.0, 0.0004, 0.0381)	(0.0, 0.0041, 0.0193)	(0.0, 0.002, 0.014)	(0.0, 0.0019, 0.0103)	(0.0006, 0.0083, 0.0251)	(0.004, 0.0103, 0.0196)	(0.0, 0.0012, 0.0212)	(0.0001, 0.0088, 0.0298)	(0.0015, 0.0075, 0.0176)	(0.0, 0.0008, 0.0101)	(0.0018, 0.008, 0.0176)	(0.0017, 0.0069, 0.016)	(0.0, 0.0063, 0.0239)	(0.0009, 0.0094, 0.0283)	(0.0, 0.002, 0.0089)	(0.0, 0.0042, 0.0174)	(0.006, 0.0168, 0.0318)	(0.0019, 0.0054, 0.0108)	(0.0003, 0.0116, 0.0419)	(0.0, 0.0115, 0.0457)	(0.0009, 0.0051, 0.0121)
ENSG00000168116	(0.0813, 0.1077, 0.1379)	(0.0849, 0.1166, 0.1522)	(0.0838, 0.1256, 0.1838)	(0.0933, 0.1395, 0.1954)	(0.0763, 0.138, 0.2162)	(0.0935, 0.1288, 0.1702)	VG Unavailable	(0.0727, 0.1037, 0.1425)	VG Unavailable	VG Unavailable	(0.0823, 0.151, 0.2412)	(0.0711, 0.1068, 0.1553)	(0.0517, 0.0851, 0.1259)	(0.0691, 0.1244, 0.191)	(0.0673, 0.1271, 0.2085)	(0.1382, 0.2477, 0.3883)	(0.0587, 0.1121, 0.1846)	(0.0764, 0.1374, 0.2181)	VG Unavailable	VG Unavailable	VG Unavailable	(0.0837, 0.1242, 0.1704)	(0.0685, 0.1016, 0.1418)	(0.0508, 0.0817, 0.1202)	(0.1088, 0.1561, 0.2146)	(0.0864, 0.1232, 0.166)	(0.0871, 0.1099, 0.1374)	(0.0692, 0.1088, 0.161)	VG Unavailable	VG Unavailable	(0.0611, 0.0981, 0.1468)	VG Unavailable	(0.0902, 0.1257, 0.1636)	VG Unavailable	(0.108, 0.147, 0.1924)	(0.0525, 0.089, 0.1339)	VG Unavailable	(0.0943, 0.1565, 0.2324)	(0.0584, 0.0896, 0.1284)	VG Unavailable	(0.0971, 0.1403, 0.1925)	VG Unavailable	(0.0141, 0.0493, 0.1062)	(0.0682, 0.1137, 0.1712)	(0.1031, 0.1681, 0.2564)	(0.0361, 0.0516, 0.0702)	(0.0736, 0.0997, 0.1309)	(0.0497, 0.0978, 0.1588)	(0.0593, 0.117, 0.1935)	VG Unavailable
ENSG00000168118	(0.0035, 0.0052, 0.0071)	(0.0022, 0.0041, 0.0061)	(0.0, 0.0009, 0.004)	(0.0025, 0.0042, 0.0062)	(0.0031, 0.0055, 0.0086)	(0.0028, 0.004, 0.0055)	(0.0, 0.0029, 0.0147)	(0.0035, 0.0054, 0.0077)	(0.0016, 0.0035, 0.006)	(0.0006, 0.0025, 0.0055)	(0.0004, 0.0016, 0.0034)	(0.0022, 0.0039, 0.0061)	(0.0002, 0.0012, 0.0029)	(0.0012, 0.0026, 0.0049)	(0.0019, 0.0039, 0.0064)	(0.0019, 0.0043, 0.0074)	(0.0005, 0.0018, 0.0038)	(0.0013, 0.003, 0.0052)	(0.0017, 0.0037, 0.0068)	(0.0007, 0.0024, 0.0053)	(0.0013, 0.003, 0.0054)	(0.0024, 0.0043, 0.0063)	(0.0018, 0.0032, 0.005)	(0.0027, 0.0041, 0.0059)	(0.0027, 0.0042, 0.006)	(0.0025, 0.0036, 0.0048)	(0.001, 0.0022, 0.0039)	(0.0013, 0.0024, 0.0041)	(0.0015, 0.0027, 0.0043)	(0.0, 0.0003, 0.0171)	(0.0023, 0.0056, 0.0099)	(0.0001, 0.0012, 0.0039)	(0.0011, 0.0025, 0.0046)	(0.0019, 0.0029, 0.0041)	(0.0032, 0.0046, 0.0065)	(0.0009, 0.003, 0.0063)	(0.0025, 0.0047, 0.0075)	(0.0026, 0.0042, 0.0065)	(0.0034, 0.0061, 0.0092)	(0.001, 0.002, 0.0032)	(0.0025, 0.0036, 0.005)	(0.0007, 0.002, 0.0041)	(0.0019, 0.0049, 0.0091)	(0.0022, 0.005, 0.0096)	(0.0018, 0.0032, 0.0047)	(0.0034, 0.0054, 0.0079)	(0.0025, 0.0038, 0.0057)	(0.0012, 0.0043, 0.0092)	(0.0001, 0.0015, 0.0042)	(0.0084, 0.0136, 0.0208)
ENSG00000168124	VG Unavailable	VG Unavailable	VG Unavailable	VG Unavailable	VG Unavailable	VG Unavailable	VG Unavailable	VG Unavailable	VG Unavailable	VG Unavailable	VG Unavailable	(0.0364, 0.0657, 0.105)	(0.0512, 0.0925, 0.1509)	VG Unavailable	VG Unavailable	VG Unavailable	VG Unavailable	VG Unavailable	VG Unavailable	VG Unavailable	VG Unavailable	VG Unavailable	VG Unavailable	VG Unavailable	VG Unavailable	VG Unavailable	VG Unavailable	VG Unavailable	VG Unavailable	VG Unavailable	VG Unavailable	VG Unavailable	VG Unavailable	VG Unavailable	VG Unavailable	VG Unavailable	VG Unavailable	VG Unavailable	VG Unavailable	VG Unavailable	VG Unavailable	VG Unavailable	VG Unavailable	VG Unavailable	VG Unavailable	VG Unavailable	VG Unavailable	VG Unavailable	VG Unavailable	VG Unavailable
ENSG00000168135	VG Unavailable	VG Unavailable	VG Unavailable	VG Unavailable	VG Unavailable	VG Unavailable	VG Unavailable	VG Unavailable	(0.0006, 0.0013, 0.0024)	(0.0003, 0.0013, 0.0033)	(0.0001, 0.0005, 0.0012)	VG Unavailable	VG Unavailable	(0.0006, 0.0012, 0.0019)	(0.0005, 0.0009, 0.0017)	(0.0003, 0.0013, 0.0031)	(0.0007, 0.0054, 0.0143)	(0.0005, 0.0011, 0.0019)	(0.0003, 0.0009, 0.0019)	(0.0034, 0.0496, 0.1521)	VG Unavailable	VG Unavailable	VG Unavailable	VG Unavailable	VG Unavailable	VG Unavailable	VG Unavailable	(0.004, 0.0062, 0.0088)	(0.0058, 0.0084, 0.0115)	VG Unavailable	VG Unavailable	(0.0469, 0.0955, 0.1665)	VG Unavailable	VG Unavailable	(0.0081, 0.0247, 0.0554)	VG Unavailable	VG Unavailable	VG Unavailable	(0.0043, 0.0161, 0.0365)	VG Unavailable	VG Unavailable	VG Unavailable	VG Unavailable	VG Unavailable	VG Unavailable	(0.017, 0.0316, 0.0516)	VG Unavailable	VG Unavailable	VG Unavailable	VG Unavailable
ENSG00000168137	(0.0024, 0.0035, 0.0048)	(0.0021, 0.0034, 0.0051)	(0.0024, 0.0044, 0.0071)	(0.0017, 0.003, 0.0048)	(0.0011, 0.0025, 0.0046)	(0.0028, 0.0042, 0.0059)	(0.0005, 0.0116, 0.0364)	(0.0026, 0.004, 0.0057)	(0.0021, 0.0065, 0.0135)	(0.0011, 0.0047, 0.0108)	(0.0014, 0.0037, 0.0071)	(0.0007, 0.0015, 0.0028)	(0.0017, 0.003, 0.0047)	(0.0009, 0.0026, 0.0054)	(0.001, 0.0029, 0.0057)	(0.0044, 0.0101, 0.0183)	(0.0004, 0.0025, 0.0064)	(0.0016, 0.004, 0.0072)	(0.0002, 0.0019, 0.005)	(0.0017, 0.0061, 0.0133)	(0.0003, 0.0028, 0.0081)	(0.0032, 0.005, 0.0073)	(0.0006, 0.0014, 0.0025)	(0.0018, 0.0034, 0.0052)	(0.0017, 0.0028, 0.0043)	(0.0016, 0.0026, 0.004)	(0.0025, 0.0039, 0.0055)	(0.0024, 0.0042, 0.0067)	(0.0026, 0.0047, 0.0075)	(0.0001, 0.0022, 0.0065)	(0.0015, 0.0032, 0.0058)	(0.002, 0.0049, 0.0087)	(0.0023, 0.0034, 0.0048)	(0.0033, 0.005, 0.0069)	(0.0013, 0.0021, 0.0033)	(0.0009, 0.0021, 0.0038)	(0.0018, 0.0035, 0.0063)	(0.0039, 0.0067, 0.0105)	(0.0012, 0.0024, 0.0041)	(0.0017, 0.0027, 0.004)	(0.0017, 0.0026, 0.0037)	(0.0009, 0.0024, 0.0047)	(0.0019, 0.0039, 0.0069)	(0.0022, 0.004, 0.0068)	(0.0016, 0.0029, 0.0049)	(0.0003, 0.0011, 0.0025)	(0.002, 0.0029, 0.0039)	(0.0009, 0.0022, 0.004)	(0.0016, 0.0034, 0.0059)	(0.0056, 0.0085, 0.0118)
ENSG00000168140	(0.0036, 0.0048, 0.0062)	(0.0017, 0.0031, 0.0049)	(0.0009, 0.0043, 0.0104)	(0.0007, 0.0013, 0.0021)	(0.0011, 0.0025, 0.0045)	(0.0017, 0.0024, 0.0031)	(0.0, 0.0, 0.0057)	(0.0023, 0.0041, 0.0062)	(0.0011, 0.0093, 0.0241)	(0.0042, 0.02, 0.0497)	(0.0056, 0.017, 0.0339)	VG Unavailable	VG Unavailable	(0.0009, 0.0057, 0.0153)	(0.0079, 0.0198, 0.039)	(0.0156, 0.0417, 0.0906)	(0.0124, 0.0397, 0.0822)	(0.0006, 0.0075, 0.022)	(0.0, 0.0034, 0.0184)	(0.0093, 0.0317, 0.0641)	(0.0, 0.0024, 0.0536)	(0.0035, 0.0088, 0.0165)	(0.0023, 0.0061, 0.0116)	(0.001, 0.0036, 0.0081)	(0.0011, 0.0024, 0.0044)	(0.0012, 0.0041, 0.0091)	(0.0013, 0.0017, 0.0023)	(0.0013, 0.0031, 0.006)	(0.0002, 0.0033, 0.0094)	(0.0014, 0.0044, 0.0095)	VG Unavailable	(0.0004, 0.0036, 0.0098)	(0.001, 0.0021, 0.0036)	(0.0006, 0.0051, 0.0144)	(0.0025, 0.0042, 0.0066)	(0.0012, 0.0031, 0.0056)	(0.0006, 0.0053, 0.0154)	(0.003, 0.0069, 0.0119)	(0.0005, 0.0046, 0.0119)	(0.0009, 0.0025, 0.0049)	(0.0025, 0.004, 0.0058)	(0.0021, 0.0078, 0.0178)	(0.0, 0.003, 0.0139)	(0.0051, 0.0111, 0.0202)	(0.0018, 0.0051, 0.0099)	(0.0002, 0.0016, 0.0046)	(0.0008, 0.0019, 0.0037)	(0.0, 0.0, 0.013)	(0.0008, 0.0029, 0.0063)	VG Unavailable
ENSG00000168143	VG Unavailable	VG Unavailable	VG Unavailable	VG Unavailable	VG Unavailable	VG Unavailable	VG Unavailable	(0.0312, 0.0814, 0.1503)	VG Unavailable	VG Unavailable	VG Unavailable	VG Unavailable	VG Unavailable	VG Unavailable	VG Unavailable	VG Unavailable	VG Unavailable	VG Unavailable	VG Unavailable	VG Unavailable	VG Unavailable	(0.0037, 0.0267, 0.0737)	(0.0068, 0.0129, 0.0214)	VG Unavailable	(0.0036, 0.0055, 0.0076)	VG Unavailable	VG Unavailable	(0.0126, 0.0379, 0.0795)	VG Unavailable	VG Unavailable	VG Unavailable	VG Unavailable	VG Unavailable	VG Unavailable	VG Unavailable	VG Unavailable	VG Unavailable	(0.0225, 0.0482, 0.08)	VG Unavailable	(0.0143, 0.018, 0.0222)	(0.0104, 0.0135, 0.0168)	(0.0038, 0.0126, 0.0273)	(0.0024, 0.0118, 0.0313)	VG Unavailable	(0.0133, 0.032, 0.058)	VG Unavailable	(0.0176, 0.0281, 0.0406)	VG Unavailable	(0.0059, 0.0132, 0.0236)	VG Unavailable
ENSG00000168148	VG Unavailable	VG Unavailable	VG Unavailable	VG Unavailable	VG Unavailable	VG Unavailable	VG Unavailable	VG Unavailable	VG Unavailable	VG Unavailable	VG Unavailable	VG Unavailable	VG Unavailable	VG Unavailable	VG Unavailable	VG Unavailable	VG Unavailable	VG Unavailable	VG Unavailable	VG Unavailable	VG Unavailable	VG Unavailable	VG Unavailable	VG Unavailable	VG Unavailable	VG Unavailable	VG Unavailable	VG Unavailable	VG Unavailable	VG Unavailable	VG Unavailable	VG Unavailable	VG Unavailable	VG Unavailable	VG Unavailable	VG Unavailable	VG Unavailable	VG Unavailable	VG Unavailable	VG Unavailable	VG Unavailable	VG Unavailable	VG Unavailable	VG Unavailable	VG Unavailable	(0.0045, 0.0248, 0.0608)	VG Unavailable	VG Unavailable	VG Unavailable	VG Unavailable
ENSG00000168152	(0.0175, 0.0291, 0.0435)	(0.018, 0.0324, 0.0507)	(0.0001, 0.0081, 0.028)	(0.006, 0.0208, 0.0446)	(0.0, 0.0, 0.0608)	(0.0277, 0.0461, 0.0684)	VG Unavailable	(0.0033, 0.0107, 0.0242)	(0.0, 0.0038, 0.0283)	(0.0033, 0.0173, 0.0423)	(0.0, 0.0017, 0.0282)	(0.0118, 0.0249, 0.0433)	(0.0002, 0.0057, 0.0189)	(0.0058, 0.0157, 0.0316)	(0.0045, 0.0163, 0.0346)	(0.0073, 0.0199, 0.0398)	(0.0009, 0.0083, 0.0248)	(0.0032, 0.0123, 0.0267)	(0.0152, 0.0338, 0.0582)	(0.0061, 0.0197, 0.0403)	(0.0025, 0.0112, 0.0273)	(0.0046, 0.0152, 0.0326)	(0.0, 0.0, 0.0557)	(0.0047, 0.0152, 0.0335)	(0.0016, 0.0095, 0.0243)	(0.0, 0.002, 0.0213)	(0.0065, 0.0189, 0.0358)	(0.0035, 0.0136, 0.0319)	(0.0067, 0.0181, 0.037)	(0.0019, 0.0215, 0.0631)	(0.0, 0.0014, 0.0216)	(0.0019, 0.0137, 0.0347)	(0.016, 0.0301, 0.0488)	(0.0024, 0.0063, 0.0124)	(0.0135, 0.022, 0.0326)	(0.0029, 0.0111, 0.0253)	(0.024, 0.0444, 0.0714)	(0.0052, 0.0137, 0.027)	(0.0056, 0.0121, 0.0196)	(0.0064, 0.0174, 0.033)	(0.035, 0.0527, 0.0755)	(0.0003, 0.0088, 0.0309)	(0.0039, 0.0196, 0.0479)	(0.0058, 0.0165, 0.0323)	(0.0011, 0.012, 0.0314)	(0.0, 0.0008, 0.0028)	(0.006, 0.0096, 0.0143)	(0.0151, 0.0347, 0.0645)	(0.0, 0.0105, 0.0385)	VG Unavailable
ENSG00000168159	(0.0024, 0.0032, 0.0042)	(0.0043, 0.0055, 0.0072)	(0.0005, 0.0009, 0.0016)	(0.0022, 0.0032, 0.0043)	(0.003, 0.0047, 0.007)	(0.0029, 0.0039, 0.0049)	(0.0, 0.0007, 0.004)	(0.0033, 0.0045, 0.0059)	(0.0018, 0.0027, 0.004)	(0.0012, 0.0022, 0.0033)	(0.0023, 0.0033, 0.0046)	(0.0022, 0.0031, 0.0043)	(0.0017, 0.0026, 0.0035)	(0.0015, 0.0022, 0.003)	(0.0016, 0.0023, 0.0032)	(0.0015, 0.0025, 0.0037)	(0.0014, 0.0021, 0.003)	(0.0018, 0.0027, 0.0037)	(0.0016, 0.0026, 0.0038)	(0.0012, 0.0024, 0.004)	(0.0007, 0.0015, 0.0026)	(0.0036, 0.0053, 0.0074)	(0.0033, 0.0047, 0.0064)	(0.0028, 0.0041, 0.0058)	(0.0017, 0.0023, 0.003)	(0.0034, 0.0046, 0.0061)	(0.0069, 0.0085, 0.0104)	(0.0028, 0.0041, 0.0056)	(0.0053, 0.0072, 0.0094)	(0.001, 0.0026, 0.0049)	(0.0047, 0.0069, 0.0097)	(0.0015, 0.0029, 0.0045)	(0.0042, 0.0055, 0.007)	(0.0041, 0.0051, 0.0063)	(0.0028, 0.0036, 0.0046)	(0.002, 0.0032, 0.0048)	(0.0025, 0.0038, 0.0057)	(0.0025, 0.0041, 0.0058)	(0.0012, 0.002, 0.003)	(0.0037, 0.0047, 0.0058)	(0.0037, 0.0046, 0.0056)	(0.0015, 0.0028, 0.0045)	(0.0018, 0.0036, 0.0059)	(0.0031, 0.0046, 0.0064)	(0.002, 0.0032, 0.0047)	(0.002, 0.0031, 0.0045)	(0.0031, 0.0039, 0.0049)	(0.0019, 0.0035, 0.0057)	(0.001, 0.002, 0.0034)	(0.0098, 0.0118, 0.0139)
ENSG00000168172	(0.0007, 0.0027, 0.0059)	(0.0029, 0.0065, 0.0113)	(0.0008, 0.0043, 0.011)	(0.0018, 0.0046, 0.0087)	(0.0043, 0.0103, 0.0182)	(0.0042, 0.007, 0.0107)	VG Unavailable	(0.0024, 0.006, 0.0113)	(0.0003, 0.0036, 0.0102)	(0.0008, 0.0091, 0.027)	(0.0, 0.0017, 0.0082)	(0.0, 0.0021, 0.007)	(0.0, 0.0018, 0.0073)	(0.0001, 0.0033, 0.0116)	(0.0, 0.0029, 0.0105)	(0.0062, 0.017, 0.033)	(0.0, 0.0008, 0.0068)	(0.0009, 0.0045, 0.0106)	(0.0017, 0.0065, 0.0139)	(0.0012, 0.0061, 0.0151)	(0.0001, 0.0033, 0.01)	(0.0063, 0.0117, 0.0187)	(0.0049, 0.0092, 0.0147)	(0.0065, 0.0115, 0.0181)	(0.0032, 0.0065, 0.0112)	(0.0025, 0.0051, 0.0087)	(0.0002, 0.0022, 0.0066)	(0.0016, 0.0079, 0.0186)	(0.0052, 0.0146, 0.0281)	(0.0, 0.0, 0.0165)	(0.0002, 0.0046, 0.0156)	(0.0017, 0.0066, 0.015)	(0.0009, 0.0027, 0.0057)	(0.0046, 0.0082, 0.0123)	(0.001, 0.0026, 0.0054)	(0.0, 0.0, 0.0308)	(0.0038, 0.0096, 0.0177)	(0.0022, 0.0052, 0.0093)	(0.0008, 0.0045, 0.0111)	(0.0062, 0.011, 0.0172)	(0.0008, 0.0024, 0.005)	(0.0014, 0.0061, 0.0145)	(0.0038, 0.0101, 0.02)	(0.0019, 0.0054, 0.0113)	(0.0005, 0.0036, 0.0092)	(0.0, 0.0018, 0.0093)	(0.0013, 0.0024, 0.0039)	(0.0015, 0.0049, 0.0108)	(0.001, 0.0054, 0.0148)	(0.0048, 0.0094, 0.0161)
ENSG00000168175	(0.0041, 0.0066, 0.0098)	(0.0039, 0.006, 0.0085)	(0.0, 0.0, 0.006)	(0.0001, 0.0013, 0.0039)	(0.0005, 0.0026, 0.0062)	(0.0023, 0.0042, 0.0068)	(0.0, 0.0048, 0.017)	(0.0022, 0.0045, 0.0077)	(0.0, 0.0037, 0.0233)	(0.0028, 0.011, 0.0256)	(0.006, 0.0147, 0.0273)	(0.0, 0.0002, 0.0098)	(0.0006, 0.0029, 0.0072)	(0.0035, 0.0101, 0.0199)	(0.0056, 0.0143, 0.027)	(0.0073, 0.0201, 0.0424)	(0.0054, 0.0157, 0.0325)	(0.0019, 0.0077, 0.0171)	(0.0028, 0.0126, 0.03)	(0.0028, 0.0108, 0.0265)	(0.0147, 0.0305, 0.0514)	(0.003, 0.0063, 0.0105)	(0.0004, 0.0022, 0.0053)	(0.0012, 0.0039, 0.0079)	(0.0015, 0.0035, 0.0062)	(0.001, 0.0027, 0.0056)	(0.0016, 0.0032, 0.0053)	(0.0018, 0.0047, 0.0089)	(0.0018, 0.0046, 0.0086)	(0.0012, 0.0079, 0.022)	(0.0007, 0.0022, 0.0046)	(0.0035, 0.0101, 0.0198)	(0.0017, 0.0034, 0.0057)	(0.001, 0.0029, 0.0059)	(0.0034, 0.0057, 0.0087)	(0.0, 0.0, 0.0023)	(0.0, 0.0017, 0.0072)	(0.0035, 0.0087, 0.0159)	(0.0013, 0.0042, 0.0084)	(0.0022, 0.0044, 0.0069)	(0.0046, 0.007, 0.0098)	(0.0002, 0.0022, 0.0069)	(0.0002, 0.0022, 0.0066)	(0.0026, 0.006, 0.0112)	(0.0006, 0.0026, 0.0061)	(0.0, 0.0007, 0.0063)	(0.0028, 0.0048, 0.0072)	(0.0014, 0.0044, 0.0093)	(0.0, 0.0001, 0.0113)	(0.0087, 0.0144, 0.0215)
ENSG00000168209	(0.0045, 0.0055, 0.0066)	(0.0054, 0.0067, 0.0083)	(0.0029, 0.0039, 0.0051)	(0.0045, 0.0058, 0.0074)	(0.0043, 0.0059, 0.0078)	(0.0045, 0.0055, 0.0066)	(0.0024, 0.0075, 0.0157)	(0.0035, 0.0046, 0.0057)	(0.0027, 0.0049, 0.008)	(0.0016, 0.0031, 0.005)	(0.0022, 0.0036, 0.0053)	(0.0018, 0.0031, 0.0047)	(0.002, 0.0034, 0.0052)	(0.0038, 0.006, 0.0086)	(0.0058, 0.0091, 0.0136)	(0.0025, 0.0043, 0.0066)	(0.0038, 0.0059, 0.0086)	(0.0029, 0.0046, 0.0067)	(0.0023, 0.0041, 0.0062)	(0.0019, 0.0036, 0.0061)	(0.0024, 0.0043, 0.0066)	(0.0018, 0.0029, 0.0042)	(0.0033, 0.0045, 0.0059)	(0.0019, 0.003, 0.0041)	(0.0151, 0.0177, 0.0209)	(0.0022, 0.0031, 0.0041)	(0.0025, 0.0032, 0.004)	(0.0051, 0.0066, 0.0084)	(0.0041, 0.0059, 0.008)	(0.0041, 0.0075, 0.0119)	(0.005, 0.0073, 0.01)	(0.004, 0.0058, 0.0082)	(0.0037, 0.0048, 0.0059)	(0.0074, 0.0088, 0.0104)	(0.0043, 0.0053, 0.0063)	(0.0029, 0.004, 0.0055)	(0.0043, 0.0056, 0.0072)	(0.0048, 0.0065, 0.0086)	(0.0042, 0.0056, 0.0073)	(0.0047, 0.0059, 0.0073)	(0.0046, 0.0056, 0.0066)	(0.005, 0.0075, 0.0104)	(0.0027, 0.0042, 0.006)	(0.0046, 0.0063, 0.0084)	(0.0026, 0.0037, 0.0051)	(0.0053, 0.0073, 0.0101)	(0.0044, 0.0055, 0.0067)	(0.0016, 0.0031, 0.0049)	(0.0053, 0.0076, 0.0105)	(0.0026, 0.0033, 0.004)
ENSG00000168214	(0.0097, 0.0128, 0.0163)	(0.0092, 0.0124, 0.0159)	(0.0039, 0.0092, 0.0169)	(0.0029, 0.0055, 0.009)	(0.0036, 0.0075, 0.0128)	(0.0046, 0.007, 0.0099)	(0.0, 0.0, 0.0519)	(0.0051, 0.0077, 0.0115)	(0.0, 0.0022, 0.012)	(0.0003, 0.005, 0.0162)	(0.0039, 0.0097, 0.0188)	(0.0034, 0.0085, 0.0151)	(0.0028, 0.0078, 0.0157)	(0.0072, 0.0142, 0.0227)	(0.0024, 0.0082, 0.0172)	(0.0021, 0.0067, 0.0137)	(0.0021, 0.0078, 0.0168)	(0.0091, 0.0187, 0.0315)	(0.0015, 0.0066, 0.0159)	(0.0019, 0.0079, 0.0205)	(0.0039, 0.009, 0.0162)	(0.001, 0.0028, 0.0057)	(0.0014, 0.0035, 0.0065)	(0.0098, 0.0143, 0.02)	(0.0026, 0.0058, 0.0101)	(0.0067, 0.0097, 0.0131)	(0.0024, 0.004, 0.0059)	(0.0027, 0.0062, 0.0109)	(0.0015, 0.0058, 0.0123)	(0.0036, 0.0193, 0.0457)	(0.0027, 0.0051, 0.008)	(0.006, 0.0204, 0.0445)	(0.0069, 0.0091, 0.0116)	(0.0012, 0.0034, 0.0069)	(0.0034, 0.0053, 0.0077)	(0.001, 0.0042, 0.0091)	(0.0016, 0.0058, 0.012)	(0.0028, 0.0069, 0.0125)	(0.0056, 0.0112, 0.0193)	(0.0021, 0.0041, 0.0066)	(0.0021, 0.0038, 0.0063)	(0.0016, 0.0054, 0.0115)	(0.0048, 0.0106, 0.0181)	(0.0078, 0.0133, 0.0208)	(0.0009, 0.0039, 0.0092)	(0.0015, 0.004, 0.0074)	(0.0025, 0.0047, 0.0079)	(0.0009, 0.0038, 0.0092)	(0.0013, 0.0049, 0.0109)	(0.0101, 0.0125, 0.015)
ENSG00000168216	(0.0018, 0.0027, 0.0039)	(0.0003, 0.001, 0.0021)	(0.001, 0.0021, 0.0037)	(0.0015, 0.0027, 0.0041)	(0.0009, 0.0022, 0.004)	(0.0016, 0.0026, 0.0037)	(0.0, 0.0, 0.0055)	(0.0012, 0.0022, 0.0034)	(0.0019, 0.0039, 0.0065)	(0.0007, 0.0024, 0.0052)	(0.0011, 0.0025, 0.0046)	(0.0058, 0.0085, 0.012)	(0.0049, 0.0074, 0.0109)	(0.001, 0.0025, 0.0046)	(0.0012, 0.0028, 0.005)	(0.0025, 0.0055, 0.0094)	(0.001, 0.0025, 0.0047)	(0.001, 0.0024, 0.0043)	(0.0009, 0.0026, 0.0054)	(0.002, 0.004, 0.0071)	(0.0014, 0.0029, 0.005)	(0.0004, 0.0014, 0.0032)	(0.0002, 0.001, 0.0025)	(0.001, 0.002, 0.0036)	(0.0012, 0.0026, 0.0043)	(0.0004, 0.0013, 0.0025)	(0.0006, 0.0023, 0.005)	(0.0024, 0.0042, 0.0066)	(0.0017, 0.0039, 0.0068)	(0.0002, 0.0021, 0.0054)	(0.0041, 0.0079, 0.0126)	(0.0011, 0.003, 0.0057)	(0.0025, 0.0037, 0.0052)	(0.0041, 0.0063, 0.0087)	(0.0082, 0.01, 0.0122)	(0.0017, 0.0033, 0.0058)	(0.0031, 0.0055, 0.0084)	(0.0016, 0.0036, 0.0066)	(0.0002, 0.001, 0.0024)	(0.0015, 0.0024, 0.0035)	(0.0011, 0.0019, 0.0029)	(0.0, 0.0005, 0.0026)	(0.0022, 0.0041, 0.0065)	(0.0023, 0.0044, 0.007)	(0.0014, 0.003, 0.0052)	(0.0059, 0.0092, 0.0137)	(0.0007, 0.0013, 0.002)	(0.0, 0.0, 0.006)	(0.0007, 0.0021, 0.0042)	(0.003, 0.0045, 0.0062)
ENSG00000168228	(0.0093, 0.0146, 0.0207)	(0.0061, 0.0123, 0.0208)	(0.0, 0.0039, 0.0164)	(0.0108, 0.0207, 0.033)	(0.0046, 0.0146, 0.0309)	(0.0075, 0.014, 0.0222)	(0.0, 0.0, 0.0592)	(0.0063, 0.0118, 0.0201)	VG Unavailable	(0.0248, 0.065, 0.1315)	(0.0053, 0.0208, 0.0492)	(0.0025, 0.0098, 0.0216)	(0.0028, 0.011, 0.0232)	(0.0059, 0.021, 0.0453)	(0.0359, 0.0655, 0.1101)	(0.0038, 0.0192, 0.0483)	(0.001, 0.0168, 0.0513)	(0.0038, 0.0182, 0.0468)	(0.0007, 0.0145, 0.0467)	(0.0216, 0.055, 0.1075)	(0.0153, 0.0391, 0.074)	(0.0105, 0.0189, 0.0309)	(0.0028, 0.0082, 0.0169)	(0.0024, 0.0086, 0.0194)	(0.0013, 0.0064, 0.0151)	(0.0018, 0.0069, 0.0157)	(0.004, 0.0077, 0.0132)	(0.0076, 0.0167, 0.0313)	(0.0001, 0.0052, 0.0175)	(0.0, 0.0083, 0.0338)	(0.0066, 0.0126, 0.0208)	(0.0042, 0.0191, 0.0464)	(0.0063, 0.012, 0.0191)	(0.0073, 0.0137, 0.0217)	(0.0064, 0.0103, 0.0153)	(0.0012, 0.0072, 0.0181)	(0.0, 0.005, 0.0185)	(0.0075, 0.0172, 0.0294)	(0.0, 0.0, 0.0228)	(0.0052, 0.0099, 0.0163)	(0.0061, 0.0113, 0.0178)	(0.0, 0.0, 0.0129)	(0.0011, 0.0063, 0.0169)	(0.0015, 0.0063, 0.015)	(0.0031, 0.0095, 0.02)	(0.0, 0.0016, 0.0096)	(0.0147, 0.021, 0.0291)	(0.0046, 0.0142, 0.0284)	(0.0006, 0.0065, 0.0203)	VG Unavailable
ENSG00000168229	(0.0328, 0.0439, 0.0567)	(0.0246, 0.0359, 0.0513)	VG Unavailable	(0.0597, 0.0986, 0.1428)	(0.0384, 0.0663, 0.1037)	(0.1306, 0.1823, 0.2409)	VG Unavailable	(0.0494, 0.0711, 0.0969)	VG Unavailable	VG Unavailable	VG Unavailable	VG Unavailable	VG Unavailable	(0.0, 0.0, 0.0078)	VG Unavailable	VG Unavailable	VG Unavailable	VG Unavailable	VG Unavailable	VG Unavailable	VG Unavailable	(0.0172, 0.0364, 0.0658)	(0.0171, 0.0234, 0.031)	(0.0142, 0.0356, 0.0663)	VG Unavailable	(0.0264, 0.0492, 0.0807)	VG Unavailable	(0.0146, 0.0312, 0.0539)	(0.0143, 0.0275, 0.0445)	VG Unavailable	VG Unavailable	VG Unavailable	(0.0249, 0.0353, 0.0483)	VG Unavailable	(0.035, 0.0441, 0.0565)	(0.3293, 0.5167, 0.7365)	VG Unavailable	(0.0143, 0.0299, 0.0543)	(0.0013, 0.0065, 0.0169)	VG Unavailable	(0.0712, 0.1066, 0.1479)	(0.0343, 0.079, 0.1448)	(0.0158, 0.0358, 0.0643)	(0.0215, 0.0307, 0.0415)	(0.0188, 0.0431, 0.0806)	VG Unavailable	(0.0229, 0.0331, 0.0463)	(0.016, 0.0327, 0.0555)	(0.0162, 0.0393, 0.0708)	(0.0314, 0.0415, 0.0529)
ENSG00000168234	(0.0037, 0.0059, 0.0088)	(0.0017, 0.0037, 0.0062)	(0.0027, 0.0047, 0.0072)	(0.0049, 0.0119, 0.0214)	(0.0029, 0.009, 0.0186)	(0.0028, 0.0086, 0.0173)	(0.0, 0.0, 0.5326)	(0.0025, 0.0045, 0.0073)	(0.0004, 0.0043, 0.0122)	(0.0, 0.0034, 0.0185)	(0.0016, 0.0082, 0.02)	(0.071, 0.1018, 0.1358)	(0.0543, 0.0832, 0.1155)	(0.0, 0.0015, 0.0071)	(0.0002, 0.0023, 0.0071)	(0.0038, 0.0102, 0.0203)	(0.0014, 0.0085, 0.0225)	(0.0, 0.0001, 0.0688)	(0.0, 0.0057, 0.0254)	(0.0006, 0.0107, 0.0321)	(0.0319, 0.084, 0.1531)	(0.0054, 0.0101, 0.0165)	(0.0038, 0.0075, 0.0127)	(0.0086, 0.0133, 0.0192)	(0.001, 0.003, 0.006)	(0.0075, 0.0106, 0.0144)	(0.0004, 0.0023, 0.0056)	(0.0025, 0.0081, 0.0168)	(0.0, 0.005, 0.0228)	(0.0029, 0.0209, 0.0565)	(0.0177, 0.0263, 0.0367)	(0.0013, 0.0022, 0.0034)	(0.0048, 0.0077, 0.011)	(0.0075, 0.0185, 0.0359)	(0.0035, 0.0054, 0.008)	(0.0016, 0.0054, 0.0117)	(0.0074, 0.0123, 0.019)	(0.0053, 0.0099, 0.0156)	(0.0022, 0.0043, 0.0072)	(0.0007, 0.0014, 0.0023)	(0.0014, 0.0021, 0.003)	(0.0002, 0.0019, 0.0051)	(0.0012, 0.0045, 0.01)	(0.0032, 0.007, 0.0121)	(0.0005, 0.0036, 0.0089)	(0.0015, 0.003, 0.0051)	(0.0062, 0.0105, 0.0158)	(0.0035, 0.0084, 0.0153)	(0.0013, 0.0048, 0.0105)	(0.0185, 0.0247, 0.0322)
ENSG00000168237	(0.0658, 0.0815, 0.0986)	(0.0649, 0.0826, 0.103)	(0.0182, 0.0368, 0.0567)	(0.0276, 0.0511, 0.0828)	(0.0395, 0.0661, 0.1021)	(0.0319, 0.0576, 0.0923)	VG Unavailable	(0.0606, 0.0789, 0.1006)	VG Unavailable	VG Unavailable	VG Unavailable	VG Unavailable	VG Unavailable	VG Unavailable	VG Unavailable	VG Unavailable	(0.0009, 0.0114, 0.0315)	VG Unavailable	VG Unavailable	VG Unavailable	VG Unavailable	(0.0164, 0.0331, 0.0577)	(0.0156, 0.0231, 0.0325)	VG Unavailable	(0.0185, 0.0339, 0.0549)	(0.0197, 0.0446, 0.0786)	(0.006, 0.0142, 0.0259)	(0.0, 0.0056, 0.0236)	(0.0, 0.0013, 0.0534)	(0.0039, 0.0168, 0.0379)	(0.0, 0.0026, 0.017)	(0.0162, 0.0224, 0.0302)	(0.0198, 0.0315, 0.0444)	(0.0055, 0.0194, 0.0413)	(0.0258, 0.0379, 0.0527)	(0.0139, 0.0307, 0.054)	(0.007, 0.0197, 0.0376)	(0.0244, 0.0483, 0.0787)	(0.0124, 0.0288, 0.0518)	(0.0264, 0.0542, 0.0917)	(0.029, 0.0516, 0.0816)	(0.0154, 0.0397, 0.0758)	(0.0155, 0.0253, 0.0374)	(0.017, 0.029, 0.044)	(0.0084, 0.0174, 0.0312)	(0.0046, 0.0089, 0.0148)	(0.0259, 0.0363, 0.0489)	(0.0, 0.0106, 0.0456)	(0.0061, 0.0322, 0.0785)	(0.0173, 0.0261, 0.0362)
ENSG00000168243	VG Unavailable	(0.0133, 0.0271, 0.045)	(0.0164, 0.0345, 0.0594)	VG Unavailable	VG Unavailable	VG Unavailable	VG Unavailable	(0.0509, 0.0865, 0.1353)	(0.0024, 0.0039, 0.0058)	(0.0047, 0.0068, 0.0094)	(0.0283, 0.0371, 0.0465)	(0.0052, 0.0071, 0.0097)	(0.0056, 0.0079, 0.0107)	(0.0028, 0.0043, 0.0061)	(0.002, 0.0033, 0.0049)	(0.004, 0.006, 0.0086)	(0.0021, 0.0033, 0.0046)	(0.0127, 0.0166, 0.0211)	(0.0113, 0.0157, 0.0209)	(0.0064, 0.011, 0.0171)	(0.0014, 0.0043, 0.0095)	(0.0057, 0.0108, 0.0174)	(0.0779, 0.0994, 0.1211)	(0.0136, 0.0309, 0.054)	(0.025, 0.0318, 0.0387)	(0.0007, 0.0062, 0.0154)	VG Unavailable	VG Unavailable	VG Unavailable	(0.03, 0.09, 0.1891)	VG Unavailable	VG Unavailable	VG Unavailable	VG Unavailable	(0.0439, 0.0614, 0.0815)	(0.0029, 0.0044, 0.0062)	(0.0048, 0.0119, 0.0211)	(0.0271, 0.0355, 0.045)	(0.0035, 0.0048, 0.0065)	(0.0242, 0.0598, 0.1161)	VG Unavailable	(0.0286, 0.0587, 0.0979)	(0.0861, 0.118, 0.1588)	VG Unavailable	(0.001, 0.0081, 0.023)	(0.0054, 0.0118, 0.0212)	VG Unavailable	(0.0202, 0.0363, 0.0579)	(0.0156, 0.0357, 0.0651)	VG Unavailable
ENSG00000168246	(0.0048, 0.007, 0.0097)	(0.0011, 0.0029, 0.0058)	(0.0044, 0.0089, 0.0151)	(0.0033, 0.0065, 0.011)	(0.0024, 0.0062, 0.0108)	(0.0015, 0.0033, 0.0057)	(0.0, 0.0, 0.0112)	(0.0064, 0.0098, 0.0136)	(0.0006, 0.005, 0.0144)	(0.0013, 0.0062, 0.014)	(0.0014, 0.0048, 0.0104)	(0.0008, 0.002, 0.0039)	(0.0003, 0.0012, 0.0027)	(0.0003, 0.0037, 0.0117)	(0.0, 0.0017, 0.009)	(0.0077, 0.0151, 0.0254)	(0.001, 0.006, 0.0136)	(0.002, 0.0058, 0.0109)	(0.0001, 0.0023, 0.0076)	(0.0024, 0.0095, 0.0207)	(0.0045, 0.0112, 0.0208)	(0.0025, 0.0054, 0.0095)	(0.0021, 0.0047, 0.0083)	(0.0008, 0.003, 0.0065)	(0.0006, 0.0027, 0.0057)	(0.0018, 0.004, 0.0075)	(0.0032, 0.0051, 0.0075)	(0.0004, 0.0031, 0.0076)	(0.0025, 0.0073, 0.0149)	(0.0, 0.0039, 0.0164)	(0.0125, 0.0204, 0.0296)	(0.0047, 0.0124, 0.0237)	(0.0048, 0.0072, 0.0099)	(0.0011, 0.0043, 0.0094)	(0.0033, 0.005, 0.0071)	(0.002, 0.0054, 0.011)	(0.0033, 0.0089, 0.0173)	(0.006, 0.0107, 0.0162)	(0.0004, 0.0026, 0.0064)	(0.003, 0.0061, 0.0099)	(0.0053, 0.0085, 0.0129)	(0.0, 0.0013, 0.007)	(0.002, 0.0059, 0.0123)	(0.003, 0.0083, 0.0169)	(0.0003, 0.0028, 0.0078)	(0.0047, 0.0069, 0.0097)	(0.0048, 0.0073, 0.0105)	(0.0, 0.0021, 0.0075)	(0.0006, 0.0034, 0.0086)	(0.0545, 0.0811, 0.1122)
ENSG00000168255	(0.426, 0.6007, 0.7969)	(0.2754, 0.4141, 0.5877)	(0.1858, 0.3486, 0.5486)	(0.3465, 0.5322, 0.7394)	VG Unavailable	VG Unavailable	VG Unavailable	(0.2321, 0.3487, 0.4772)	VG Unavailable	VG Unavailable	VG Unavailable	(0.4846, 0.8599, 1.3025)	(0.461, 0.8939, 1.4462)	VG Unavailable	VG Unavailable	VG Unavailable	VG Unavailable	VG Unavailable	VG Unavailable	VG Unavailable	VG Unavailable	(0.3573, 0.5407, 0.7826)	(0.2171, 0.334, 0.475)	(0.1835, 0.2913, 0.4349)	(0.2204, 0.3175, 0.4338)	(0.3532, 0.5212, 0.7282)	VG Unavailable	(0.2323, 0.3896, 0.5837)	VG Unavailable	VG Unavailable	(0.2126, 0.3917, 0.6448)	VG Unavailable	(0.3003, 0.4099, 0.5453)	(0.2321, 0.329, 0.4458)	(0.4479, 0.6139, 0.796)	(0.4192, 0.8117, 1.3303)	(0.2629, 0.4393, 0.6609)	(0.1998, 0.3586, 0.5856)	(0.3176, 0.5457, 0.8078)	(0.2929, 0.4368, 0.6006)	(0.3953, 0.563, 0.7472)	VG Unavailable	(0.2798, 0.4712, 0.7499)	(0.2366, 0.3774, 0.5527)	(0.2295, 0.3476, 0.4979)	VG Unavailable	(0.2977, 0.3925, 0.5025)	(0.2207, 0.4377, 0.7459)	VG Unavailable	(0.28, 0.3896, 0.5201)
ENSG00000168256	(0.0006, 0.0046, 0.0131)	(0.0, 0.0022, 0.014)	(0.0021, 0.0132, 0.0328)	(0.0005, 0.0077, 0.0221)	(0.0, 0.0045, 0.0222)	(0.0, 0.0019, 0.0098)	VG Unavailable	(0.0003, 0.0056, 0.0163)	VG Unavailable	VG Unavailable	(0.0, 0.0054, 0.0279)	(0.0, 0.0104, 0.0545)	(0.0, 0.0, 0.0333)	(0.0, 0.0043, 0.0284)	(0.0011, 0.018, 0.0584)	(0.0, 0.0, 0.0111)	(0.0, 0.0044, 0.0495)	(0.0024, 0.0196, 0.0503)	(0.0, 0.0075, 0.0448)	VG Unavailable	VG Unavailable	(0.0, 0.002, 0.0167)	(0.0, 0.0023, 0.0164)	(0.0006, 0.0075, 0.0214)	(0.0, 0.0011, 0.0078)	(0.0003, 0.0043, 0.0137)	(0.0, 0.0012, 0.0078)	(0.0004, 0.0055, 0.0179)	(0.0039, 0.0109, 0.0205)	VG Unavailable	(0.0, 0.0023, 0.0198)	(0.0, 0.0083, 0.0463)	(0.0, 0.0001, 0.0755)	(0.0, 0.0016, 0.0088)	(0.0, 0.0028, 0.0167)	(0.0, 0.0057, 0.0268)	(0.0024, 0.0194, 0.0557)	(0.0, 0.0059, 0.0228)	(0.0003, 0.0108, 0.0359)	(0.0001, 0.0031, 0.0118)	(0.0, 0.0026, 0.01)	(0.0, 0.0, 0.1394)	(0.0, 0.0019, 0.0358)	(0.0002, 0.0078, 0.0279)	(0.005, 0.0202, 0.0433)	(0.0003, 0.0036, 0.0105)	(0.0017, 0.0102, 0.0256)	(0.0, 0.004, 0.0388)	(0.0, 0.0081, 0.049)	(0.0018, 0.0075, 0.0191)
ENSG00000168259	(0.0029, 0.0063, 0.0114)	(0.0057, 0.0114, 0.0192)	(0.0007, 0.0046, 0.0123)	(0.0001, 0.0029, 0.0096)	(0.0006, 0.0048, 0.013)	(0.0058, 0.0115, 0.019)	VG Unavailable	(0.0034, 0.0078, 0.0142)	(0.0003, 0.0036, 0.0098)	(0.0015, 0.0151, 0.0438)	(0.0025, 0.0087, 0.0204)	(0.002, 0.0073, 0.0158)	(0.001, 0.0053, 0.0136)	(0.0011, 0.0044, 0.0097)	(0.001, 0.0045, 0.0109)	(0.0, 0.0022, 0.0123)	(0.0, 0.0016, 0.01)	(0.0, 0.0024, 0.0109)	(0.0, 0.0, 0.01)	(0.0, 0.0028, 0.015)	(0.0005, 0.0062, 0.019)	(0.0, 0.0, 0.0097)	(0.0008, 0.0039, 0.0096)	(0.0016, 0.008, 0.0191)	(0.0024, 0.0055, 0.0096)	(0.0005, 0.0032, 0.0083)	(0.0023, 0.0045, 0.0074)	(0.0003, 0.0031, 0.0097)	(0.0002, 0.0023, 0.0075)	(0.0, 0.0016, 0.016)	(0.0019, 0.0067, 0.0143)	(0.0028, 0.0147, 0.0375)	(0.0023, 0.0056, 0.0104)	(0.0022, 0.0043, 0.007)	(0.002, 0.0043, 0.0077)	(0.0013, 0.0066, 0.0172)	(0.0012, 0.0068, 0.0166)	(0.0017, 0.008, 0.0179)	(0.0011, 0.0053, 0.0121)	(0.0015, 0.0047, 0.0099)	(0.0041, 0.0074, 0.0117)	(0.0007, 0.0074, 0.0202)	(0.0, 0.0044, 0.0163)	(0.0017, 0.0067, 0.0155)	(0.0009, 0.005, 0.0128)	(0.0016, 0.0045, 0.0096)	(0.004, 0.0077, 0.013)	(0.0004, 0.0048, 0.0141)	(0.0002, 0.0046, 0.0157)	(0.0051, 0.011, 0.0198)
ENSG00000168263	VG Unavailable	VG Unavailable	VG Unavailable	VG Unavailable	VG Unavailable	VG Unavailable	VG Unavailable	VG Unavailable	VG Unavailable	VG Unavailable	VG Unavailable	(0.0029, 0.0199, 0.0529)	VG Unavailable	VG Unavailable	VG Unavailable	VG Unavailable	VG Unavailable	VG Unavailable	VG Unavailable	VG Unavailable	VG Unavailable	VG Unavailable	VG Unavailable	VG Unavailable	VG Unavailable	VG Unavailable	VG Unavailable	VG Unavailable	VG Unavailable	VG Unavailable	VG Unavailable	VG Unavailable	VG Unavailable	VG Unavailable	VG Unavailable	VG Unavailable	VG Unavailable	VG Unavailable	VG Unavailable	VG Unavailable	VG Unavailable	VG Unavailable	VG Unavailable	VG Unavailable	VG Unavailable	(0.0017, 0.0043, 0.0079)	VG Unavailable	VG Unavailable	VG Unavailable	VG Unavailable
ENSG00000168264	(0.0052, 0.0063, 0.0075)	(0.0043, 0.0054, 0.0067)	(0.0029, 0.0046, 0.0066)	(0.0052, 0.0065, 0.0078)	(0.003, 0.0042, 0.0056)	(0.0066, 0.0078, 0.0091)	(0.0006, 0.0032, 0.0077)	(0.0037, 0.0049, 0.0061)	(0.0029, 0.005, 0.0076)	(0.0034, 0.0061, 0.0097)	(0.003, 0.005, 0.0072)	(0.0046, 0.0066, 0.0087)	(0.004, 0.0059, 0.0082)	(0.0027, 0.0046, 0.0069)	(0.0037, 0.0061, 0.009)	(0.0039, 0.0063, 0.0091)	(0.0017, 0.0031, 0.0049)	(0.0026, 0.0045, 0.0066)	(0.0034, 0.0056, 0.0085)	(0.0031, 0.0058, 0.0095)	(0.0043, 0.0067, 0.0096)	(0.0044, 0.0058, 0.0072)	(0.004, 0.0053, 0.0066)	(0.0047, 0.0061, 0.0076)	(0.0035, 0.0045, 0.0057)	(0.0048, 0.0061, 0.0073)	(0.0059, 0.0072, 0.0088)	(0.0042, 0.0056, 0.0071)	(0.003, 0.0042, 0.0058)	(0.0013, 0.0033, 0.0062)	(0.003, 0.0045, 0.0064)	(0.0019, 0.0031, 0.0047)	(0.0033, 0.0042, 0.0052)	(0.004, 0.0049, 0.0059)	(0.0041, 0.0051, 0.0062)	(0.0038, 0.0056, 0.0078)	(0.0039, 0.0054, 0.0073)	(0.004, 0.0055, 0.0074)	(0.0031, 0.0047, 0.0064)	(0.0029, 0.0036, 0.0044)	(0.0033, 0.004, 0.0048)	(0.0031, 0.0046, 0.0065)	(0.0026, 0.0039, 0.0056)	(0.0044, 0.0063, 0.0088)	(0.0029, 0.0041, 0.0053)	(0.0031, 0.0045, 0.0061)	(0.0031, 0.0039, 0.0047)	(0.005, 0.0076, 0.0104)	(0.0025, 0.004, 0.0059)	(0.0049, 0.0063, 0.0079)
ENSG00000168267	VG Unavailable	VG Unavailable	VG Unavailable	VG Unavailable	VG Unavailable	VG Unavailable	VG Unavailable	VG Unavailable	VG Unavailable	VG Unavailable	VG Unavailable	VG Unavailable	VG Unavailable	VG Unavailable	VG Unavailable	VG Unavailable	VG Unavailable	VG Unavailable	VG Unavailable	VG Unavailable	VG Unavailable	VG Unavailable	VG Unavailable	VG Unavailable	VG Unavailable	VG Unavailable	VG Unavailable	VG Unavailable	VG Unavailable	VG Unavailable	VG Unavailable	VG Unavailable	VG Unavailable	VG Unavailable	VG Unavailable	VG Unavailable	(0.0141, 0.019, 0.0243)	VG Unavailable	VG Unavailable	VG Unavailable	VG Unavailable	VG Unavailable	VG Unavailable	VG Unavailable	VG Unavailable	VG Unavailable	VG Unavailable	VG Unavailable	VG Unavailable	VG Unavailable
ENSG00000168268	(0.0343, 0.0422, 0.0511)	(0.0354, 0.0447, 0.0563)	(0.0136, 0.0198, 0.0275)	(0.0386, 0.0513, 0.0649)	(0.0287, 0.0402, 0.0529)	(0.0182, 0.0234, 0.0298)	(0.0055, 0.0251, 0.0609)	(0.0387, 0.0491, 0.0605)	(0.044, 0.0736, 0.1142)	(0.0161, 0.0409, 0.0794)	(0.0072, 0.0174, 0.0339)	(0.0187, 0.0248, 0.0327)	(0.0176, 0.0249, 0.034)	(0.0376, 0.0571, 0.0867)	(0.0164, 0.0363, 0.0652)	(0.0111, 0.0266, 0.0495)	(0.0266, 0.0459, 0.0708)	(0.0182, 0.0365, 0.0621)	(0.0182, 0.041, 0.0728)	(0.0096, 0.0321, 0.0682)	(0.0167, 0.0375, 0.0668)	(0.0576, 0.0781, 0.1026)	(0.0501, 0.0644, 0.082)	(0.0462, 0.0603, 0.0769)	(0.0173, 0.0216, 0.0269)	(0.0309, 0.0402, 0.0498)	(0.0487, 0.0599, 0.0717)	(0.0099, 0.014, 0.0188)	(0.0103, 0.0161, 0.0224)	(0.0106, 0.027, 0.0473)	(0.1011, 0.1422, 0.1905)	(0.0339, 0.07, 0.113)	(0.0305, 0.0377, 0.0463)	(0.0364, 0.0497, 0.0651)	(0.0365, 0.0445, 0.0525)	(0.0494, 0.0691, 0.0915)	(0.0201, 0.0346, 0.0523)	(0.0263, 0.0354, 0.0461)	(0.0567, 0.0734, 0.0945)	(0.0585, 0.0701, 0.0844)	(0.0434, 0.0515, 0.0601)	(0.0162, 0.0269, 0.0422)	(0.0536, 0.0811, 0.1148)	(0.0762, 0.1061, 0.1391)	(0.0393, 0.0572, 0.0763)	(0.0396, 0.0499, 0.0619)	(0.0441, 0.0534, 0.0635)	(0.0441, 0.0678, 0.0962)	(0.0284, 0.0433, 0.0614)	(0.1236, 0.1633, 0.2069)
ENSG00000168269	VG Unavailable	VG Unavailable	VG Unavailable	VG Unavailable	VG Unavailable	VG Unavailable	VG Unavailable	(0.0137, 0.0265, 0.0427)	VG Unavailable	VG Unavailable	VG Unavailable	VG Unavailable	VG Unavailable	VG Unavailable	VG Unavailable	VG Unavailable	VG Unavailable	VG Unavailable	VG Unavailable	VG Unavailable	VG Unavailable	VG Unavailable	VG Unavailable	VG Unavailable	VG Unavailable	VG Unavailable	VG Unavailable	VG Unavailable	VG Unavailable	(0.0061, 0.0131, 0.022)	VG Unavailable	VG Unavailable	VG Unavailable	VG Unavailable	VG Unavailable	VG Unavailable	VG Unavailable	(0.0019, 0.012, 0.0311)	VG Unavailable	(0.0188, 0.032, 0.0482)	(0.0328, 0.0461, 0.0635)	(0.0367, 0.0602, 0.0893)	VG Unavailable	VG Unavailable	VG Unavailable	VG Unavailable	VG Unavailable	VG Unavailable	VG Unavailable	VG Unavailable
ENSG00000168273	(0.004, 0.0058, 0.0078)	(0.0039, 0.0061, 0.0087)	(0.0028, 0.005, 0.0075)	(0.0024, 0.0047, 0.0072)	(0.0041, 0.0071, 0.0114)	(0.0014, 0.0027, 0.0045)	(0.0005, 0.0096, 0.0325)	(0.0025, 0.0043, 0.0068)	(0.0047, 0.0119, 0.0232)	(0.0035, 0.0138, 0.0297)	(0.001, 0.0044, 0.0109)	(0.0013, 0.0035, 0.0064)	(0.0, 0.0012, 0.0041)	(0.0005, 0.0041, 0.0123)	(0.0026, 0.0082, 0.0172)	(0.0036, 0.0108, 0.0214)	(0.0008, 0.004, 0.01)	(0.0035, 0.0086, 0.0164)	(0.002, 0.007, 0.016)	(0.0055, 0.0148, 0.0282)	(0.0012, 0.0051, 0.0121)	(0.0016, 0.0037, 0.0061)	(0.0014, 0.0031, 0.0056)	(0.0014, 0.0035, 0.0066)	(0.0029, 0.0047, 0.007)	(0.0013, 0.0029, 0.0049)	(0.0057, 0.0078, 0.0102)	(0.0005, 0.0019, 0.0044)	(0.0052, 0.0082, 0.0119)	(0.0, 0.0, 0.0118)	(0.0, 0.001, 0.0036)	(0.0016, 0.0062, 0.013)	(0.0011, 0.0024, 0.0043)	(0.003, 0.0048, 0.0072)	(0.0033, 0.005, 0.007)	(0.0008, 0.0024, 0.0048)	(0.0008, 0.0034, 0.0081)	(0.0006, 0.0021, 0.0048)	(0.0022, 0.0038, 0.0059)	(0.0063, 0.009, 0.0124)	(0.0102, 0.0133, 0.017)	(0.0006, 0.0026, 0.0065)	(0.0002, 0.0024, 0.0066)	(0.0024, 0.0053, 0.0091)	(0.0004, 0.002, 0.0049)	(0.0001, 0.0008, 0.0023)	(0.0011, 0.0019, 0.0029)	(0.0, 0.0007, 0.0046)	(0.0001, 0.0018, 0.0061)	(0.0103, 0.0175, 0.0271)
ENSG00000168275	VG Unavailable	VG Unavailable	VG Unavailable	VG Unavailable	VG Unavailable	VG Unavailable	VG Unavailable	VG Unavailable	VG Unavailable	VG Unavailable	(0.0132, 0.0311, 0.0547)	(0.004, 0.0189, 0.0451)	(0.0022, 0.0126, 0.032)	VG Unavailable	(0.0094, 0.0304, 0.0669)	VG Unavailable	VG Unavailable	(0.0071, 0.0211, 0.0391)	(0.0078, 0.0255, 0.0531)	VG Unavailable	VG Unavailable	VG Unavailable	(0.0, 0.0059, 0.0412)	VG Unavailable	(0.029, 0.0526, 0.0898)	VG Unavailable	VG Unavailable	VG Unavailable	VG Unavailable	VG Unavailable	(0.026, 0.0578, 0.1044)	VG Unavailable	VG Unavailable	(0.086, 0.1576, 0.2477)	VG Unavailable	VG Unavailable	VG Unavailable	VG Unavailable	VG Unavailable	VG Unavailable	VG Unavailable	VG Unavailable	VG Unavailable	VG Unavailable	VG Unavailable	VG Unavailable	VG Unavailable	VG Unavailable	VG Unavailable	VG Unavailable
ENSG00000168280	VG Unavailable	(0.0118, 0.0613, 0.144)	(0.0014, 0.0072, 0.0172)	VG Unavailable	VG Unavailable	VG Unavailable	VG Unavailable	(0.0291, 0.0633, 0.1146)	(0.0014, 0.003, 0.0055)	(0.0007, 0.0021, 0.004)	(0.0029, 0.0061, 0.0106)	(0.0022, 0.0036, 0.0054)	(0.0031, 0.0051, 0.0079)	(0.0024, 0.0042, 0.0066)	(0.0014, 0.0032, 0.0057)	(0.0025, 0.0052, 0.0091)	(0.0012, 0.0043, 0.009)	(0.0, 0.0003, 0.0019)	(0.0005, 0.0023, 0.0052)	(0.0007, 0.0033, 0.0088)	(0.0021, 0.006, 0.0115)	(0.0077, 0.0357, 0.0813)	(0.0014, 0.017, 0.0516)	(0.0045, 0.0267, 0.0707)	VG Unavailable	(0.0045, 0.0222, 0.052)	VG Unavailable	VG Unavailable	VG Unavailable	VG Unavailable	VG Unavailable	VG Unavailable	VG Unavailable	VG Unavailable	(0.0126, 0.0229, 0.0364)	(0.0, 0.0023, 0.0358)	VG Unavailable	(0.0078, 0.0183, 0.0339)	(0.0066, 0.0135, 0.0224)	(0.036, 0.124, 0.2521)	VG Unavailable	VG Unavailable	(0.0087, 0.0452, 0.1218)	(0.0142, 0.0491, 0.1081)	VG Unavailable	(0.0039, 0.0064, 0.0096)	VG Unavailable	VG Unavailable	VG Unavailable	VG Unavailable
ENSG00000168282	(0.0042, 0.0093, 0.0159)	(0.0024, 0.006, 0.0108)	(0.0007, 0.0058, 0.0146)	(0.0019, 0.0071, 0.0147)	(0.0, 0.0025, 0.0142)	(0.0005, 0.0052, 0.0145)	VG Unavailable	(0.0052, 0.012, 0.0217)	(0.0073, 0.0265, 0.0609)	VG Unavailable	VG Unavailable	(0.0, 0.0024, 0.0454)	(0.0005, 0.0082, 0.025)	VG Unavailable	(0.0, 0.0, 0.1056)	VG Unavailable	(0.0, 0.0084, 0.0525)	(0.0017, 0.0158, 0.0416)	VG Unavailable	VG Unavailable	VG Unavailable	(0.0048, 0.0141, 0.0285)	(0.0005, 0.0032, 0.0089)	(0.0032, 0.0108, 0.0236)	(0.0029, 0.0077, 0.0149)	(0.0, 0.0036, 0.0123)	(0.0008, 0.0019, 0.0036)	(0.0001, 0.0053, 0.0172)	(0.0007, 0.0095, 0.0247)	(0.0, 0.012, 0.0591)	(0.0013, 0.0038, 0.0078)	(0.0001, 0.0039, 0.0137)	(0.0006, 0.0046, 0.012)	VG Unavailable	(0.0051, 0.0131, 0.0242)	(0.0, 0.0066, 0.0233)	(0.0018, 0.0067, 0.0159)	(0.0, 0.0, 0.0386)	(0.0, 0.0079, 0.0262)	(0.0032, 0.0113, 0.0234)	(0.0, 0.0028, 0.017)	(0.0003, 0.0059, 0.0195)	(0.0004, 0.005, 0.0147)	(0.0023, 0.0078, 0.0166)	(0.0047, 0.0124, 0.0239)	(0.0014, 0.0038, 0.0076)	(0.0029, 0.008, 0.0178)	(0.0, 0.0031, 0.0162)	(0.0019, 0.0112, 0.0305)	(0.0079, 0.0159, 0.026)
ENSG00000168283	(0.0027, 0.0079, 0.0158)	(0.0031, 0.0085, 0.0175)	(0.0, 0.0017, 0.0149)	(0.0011, 0.0043, 0.0103)	(0.0014, 0.0065, 0.0149)	(0.002, 0.005, 0.0093)	VG Unavailable	(0.004, 0.0099, 0.0184)	(0.0007, 0.0116, 0.0341)	(0.0, 0.0008, 0.0329)	(0.0, 0.0008, 0.0227)	(0.0, 0.0019, 0.0128)	(0.0, 0.0028, 0.0113)	(0.0021, 0.0152, 0.0393)	(0.0026, 0.0123, 0.0295)	(0.0004, 0.0066, 0.0218)	(0.0, 0.0015, 0.0154)	(0.0, 0.0029, 0.0154)	(0.0, 0.0, 0.4152)	(0.0016, 0.0144, 0.0422)	(0.0006, 0.0075, 0.0226)	(0.0, 0.0, 0.0244)	(0.0006, 0.0053, 0.0143)	(0.0004, 0.0034, 0.0095)	(0.0057, 0.0137, 0.0262)	(0.0007, 0.0036, 0.0095)	(0.0003, 0.0027, 0.0082)	(0.0, 0.0, 0.5528)	(0.0017, 0.0112, 0.0282)	(0.0, 0.0026, 0.0575)	(0.0, 0.0, 0.011)	(0.0, 0.0028, 0.0321)	(0.0024, 0.0076, 0.0159)	(0.0015, 0.0051, 0.0103)	(0.0028, 0.0072, 0.0135)	(0.0, 0.0018, 0.022)	(0.0011, 0.009, 0.0253)	(0.0048, 0.0181, 0.0376)	(0.0, 0.0033, 0.0129)	(0.0079, 0.0204, 0.0391)	(0.0143, 0.0291, 0.0503)	(0.0, 0.0036, 0.0207)	(0.001, 0.0101, 0.027)	(0.002, 0.0093, 0.0222)	(0.001, 0.0063, 0.0161)	(0.0, 0.0009, 0.0102)	(0.0064, 0.0132, 0.023)	(0.0004, 0.0068, 0.0203)	(0.0002, 0.0091, 0.0305)	(0.0241, 0.0631, 0.1278)
ENSG00000168286	(0.0018, 0.0147, 0.0413)	(0.0, 0.013, 0.0603)	VG Unavailable	(0.0, 0.0, 0.0073)	(0.0, 0.0, 0.0414)	(0.0, 0.0008, 0.0214)	VG Unavailable	(0.0003, 0.0139, 0.0466)	VG Unavailable	VG Unavailable	VG Unavailable	VG Unavailable	VG Unavailable	VG Unavailable	VG Unavailable	VG Unavailable	VG Unavailable	VG Unavailable	VG Unavailable	VG Unavailable	VG Unavailable	(0.0, 0.0056, 0.0295)	(0.0, 0.0051, 0.0235)	(0.003, 0.0174, 0.0457)	(0.0, 0.0042, 0.0259)	(0.0, 0.005, 0.0211)	(0.0, 0.0, 0.0061)	VG Unavailable	(0.0, 0.0097, 0.0606)	VG Unavailable	(0.0, 0.0032, 0.0253)	VG Unavailable	(0.0, 0.0, 0.0292)	(0.0, 0.0015, 0.0123)	(0.0, 0.0, 0.0162)	VG Unavailable	(0.0, 0.0032, 0.0467)	(0.0002, 0.0131, 0.0474)	VG Unavailable	(0.0, 0.0, 0.0067)	(0.0018, 0.0119, 0.0279)	(0.0, 0.0036, 0.0408)	(0.0, 0.0034, 0.0232)	(0.0, 0.0, 0.0123)	(0.0008, 0.0145, 0.0466)	(0.0, 0.0082, 0.0397)	(0.0008, 0.0097, 0.0296)	VG Unavailable	VG Unavailable	(0.0027, 0.0156, 0.0425)
ENSG00000168288	(0.0016, 0.0026, 0.0037)	(0.0013, 0.0023, 0.0036)	(0.0005, 0.0018, 0.0041)	(0.001, 0.0022, 0.0039)	(0.0006, 0.0017, 0.0035)	(0.0019, 0.0027, 0.0039)	(0.0, 0.0005, 0.0052)	(0.0032, 0.0048, 0.0068)	(0.0001, 0.0019, 0.0061)	(0.0003, 0.0028, 0.0079)	(0.0013, 0.0036, 0.0071)	(0.0023, 0.0049, 0.0086)	(0.0004, 0.0018, 0.0043)	(0.0014, 0.0035, 0.0069)	(0.0016, 0.0043, 0.008)	(0.0051, 0.0093, 0.0149)	(0.0002, 0.0019, 0.0052)	(0.0004, 0.0021, 0.0049)	(0.0023, 0.0057, 0.0103)	(0.0, 0.0001, 0.0081)	(0.003, 0.0079, 0.0154)	(0.0008, 0.0019, 0.0033)	(0.0011, 0.0022, 0.0037)	(0.0014, 0.0026, 0.0042)	(0.0005, 0.0012, 0.0021)	(0.001, 0.0018, 0.0029)	(0.0006, 0.0013, 0.0021)	(0.0009, 0.002, 0.0035)	(0.0002, 0.001, 0.0022)	(0.0, 0.0012, 0.0043)	(0.0018, 0.0033, 0.0052)	(0.001, 0.0023, 0.004)	(0.0009, 0.0017, 0.0028)	(0.0016, 0.0022, 0.0029)	(0.0022, 0.0035, 0.0052)	(0.0005, 0.0017, 0.0037)	(0.0001, 0.001, 0.0027)	(0.0, 0.0008, 0.0026)	(0.0009, 0.0023, 0.0041)	(0.0008, 0.0017, 0.0028)	(0.0018, 0.0027, 0.0039)	(0.0013, 0.0027, 0.0049)	(0.0008, 0.0023, 0.0042)	(0.001, 0.0024, 0.0045)	(0.0005, 0.0015, 0.003)	(0.0008, 0.0017, 0.003)	(0.0024, 0.0039, 0.0055)	(0.0003, 0.0016, 0.004)	(0.0002, 0.0012, 0.0033)	(0.002, 0.0032, 0.0046)
ENSG00000168291	(0.0015, 0.0021, 0.0029)	(0.0011, 0.0017, 0.0024)	(0.0009, 0.0015, 0.0023)	(0.0014, 0.0022, 0.0032)	(0.0015, 0.0025, 0.0037)	(0.0031, 0.0039, 0.0048)	(0.0, 0.0, 0.0076)	(0.0009, 0.0016, 0.0023)	(0.0026, 0.0044, 0.0065)	(0.0018, 0.0033, 0.0053)	(0.0022, 0.0034, 0.0048)	(0.0017, 0.0028, 0.0043)	(0.0018, 0.0031, 0.0047)	(0.0022, 0.0034, 0.0048)	(0.0029, 0.0043, 0.006)	(0.001, 0.0019, 0.0031)	(0.0029, 0.0045, 0.0064)	(0.0027, 0.0042, 0.0061)	(0.0015, 0.0025, 0.0039)	(0.0025, 0.0042, 0.0065)	(0.0032, 0.0054, 0.0079)	(0.0019, 0.0027, 0.0037)	(0.0015, 0.0023, 0.0032)	(0.0012, 0.0019, 0.0027)	(0.0011, 0.0018, 0.0024)	(0.0009, 0.0013, 0.0018)	(0.0008, 0.0013, 0.0018)	(0.0008, 0.0013, 0.0019)	(0.0015, 0.002, 0.0027)	(0.0003, 0.0013, 0.0032)	(0.002, 0.0039, 0.0062)	(0.0012, 0.0022, 0.0035)	(0.0016, 0.0024, 0.0034)	(0.0034, 0.0041, 0.0048)	(0.0014, 0.002, 0.0027)	(0.0017, 0.0036, 0.0062)	(0.0016, 0.0031, 0.0051)	(0.0015, 0.0025, 0.0038)	(0.0028, 0.004, 0.0055)	(0.001, 0.0016, 0.0025)	(0.0037, 0.0047, 0.0059)	(0.001, 0.0024, 0.0041)	(0.0012, 0.0021, 0.0035)	(0.0006, 0.0012, 0.0022)	(0.0009, 0.0016, 0.0026)	(0.0006, 0.0011, 0.0018)	(0.0006, 0.001, 0.0016)	(0.0002, 0.001, 0.0025)	(0.0016, 0.0029, 0.0048)	(0.0037, 0.0051, 0.0069)
ENSG00000168297	(0.014, 0.0164, 0.0191)	(0.0153, 0.0185, 0.0218)	(0.0167, 0.0223, 0.0288)	(0.0166, 0.0206, 0.0247)	(0.013, 0.0172, 0.0217)	(0.0128, 0.0154, 0.0184)	(0.0119, 0.0314, 0.0581)	(0.0147, 0.0182, 0.0216)	(0.0045, 0.007, 0.0101)	(0.0081, 0.0114, 0.0154)	(0.0051, 0.0068, 0.0087)	(0.0023, 0.0031, 0.0041)	(0.0025, 0.0036, 0.005)	(0.0054, 0.0073, 0.0094)	(0.0051, 0.0073, 0.01)	(0.0063, 0.0087, 0.0116)	(0.0044, 0.0064, 0.0087)	(0.0044, 0.0063, 0.0085)	(0.0055, 0.0075, 0.0099)	(0.0061, 0.009, 0.0122)	(0.0084, 0.0118, 0.0158)	(0.0136, 0.0169, 0.0206)	(0.0168, 0.0209, 0.0254)	(0.0128, 0.0157, 0.0192)	(0.0133, 0.0163, 0.0196)	(0.0165, 0.0199, 0.0234)	(0.0087, 0.0105, 0.0124)	(0.0176, 0.0217, 0.0263)	(0.0232, 0.0295, 0.0366)	(0.0113, 0.0195, 0.0298)	(0.0245, 0.0331, 0.044)	(0.0187, 0.0263, 0.0347)	(0.0094, 0.0115, 0.0136)	(0.0226, 0.0264, 0.0307)	(0.0179, 0.0209, 0.0242)	(0.018, 0.0241, 0.0311)	(0.0228, 0.0288, 0.0356)	(0.0178, 0.0232, 0.0295)	(0.0255, 0.033, 0.0406)	(0.0107, 0.0128, 0.0152)	(0.0114, 0.0136, 0.016)	(0.0117, 0.0173, 0.0238)	(0.02, 0.0263, 0.0339)	(0.0231, 0.0293, 0.0359)	(0.0136, 0.017, 0.0214)	(0.0167, 0.0211, 0.0258)	(0.0141, 0.0164, 0.019)	(0.0112, 0.0159, 0.0216)	(0.0069, 0.01, 0.0134)	(0.0106, 0.0124, 0.0143)
ENSG00000168298	VG Unavailable	VG Unavailable	VG Unavailable	VG Unavailable	VG Unavailable	VG Unavailable	VG Unavailable	VG Unavailable	VG Unavailable	VG Unavailable	VG Unavailable	VG Unavailable	VG Unavailable	VG Unavailable	VG Unavailable	VG Unavailable	VG Unavailable	VG Unavailable	VG Unavailable	VG Unavailable	VG Unavailable	VG Unavailable	VG Unavailable	VG Unavailable	VG Unavailable	VG Unavailable	VG Unavailable	VG Unavailable	VG Unavailable	VG Unavailable	VG Unavailable	VG Unavailable	VG Unavailable	VG Unavailable	VG Unavailable	VG Unavailable	VG Unavailable	VG Unavailable	VG Unavailable	VG Unavailable	VG Unavailable	VG Unavailable	VG Unavailable	VG Unavailable	VG Unavailable	VG Unavailable	VG Unavailable	VG Unavailable	VG Unavailable	(0.0128, 0.1134, 0.3248)
ENSG00000168300	(0.0497, 0.0623, 0.0762)	(0.045, 0.0596, 0.0756)	(0.0342, 0.0498, 0.0683)	(0.0228, 0.0313, 0.0421)	(0.0189, 0.03, 0.0427)	(0.0374, 0.0469, 0.058)	(0.0291, 0.1198, 0.2843)	(0.043, 0.0574, 0.0721)	(0.0033, 0.0093, 0.0186)	(0.053, 0.0964, 0.1538)	(0.0429, 0.0657, 0.0952)	(0.018, 0.0313, 0.0492)	(0.0323, 0.0529, 0.0785)	(0.0193, 0.0338, 0.0533)	(0.0312, 0.0504, 0.0744)	(0.0019, 0.0061, 0.0123)	(0.0429, 0.0655, 0.0946)	(0.0093, 0.018, 0.0292)	(0.0335, 0.0563, 0.0839)	(0.0421, 0.0739, 0.1143)	(0.0101, 0.0201, 0.0338)	(0.0909, 0.1218, 0.1564)	(0.0501, 0.0661, 0.0859)	(0.0413, 0.0558, 0.0722)	(0.0165, 0.0226, 0.0292)	(0.0352, 0.0455, 0.0567)	(0.0052, 0.0081, 0.012)	(0.0444, 0.0587, 0.0745)	(0.0426, 0.0562, 0.0726)	(0.0, 0.0018, 0.0075)	(0.0068, 0.0116, 0.0174)	(0.0321, 0.0502, 0.0735)	(0.0306, 0.0394, 0.0496)	(0.0521, 0.0642, 0.0784)	(0.0158, 0.0211, 0.0266)	(0.1278, 0.1833, 0.2517)	(0.0595, 0.0809, 0.108)	(0.0024, 0.0047, 0.0078)	(0.0493, 0.0694, 0.0948)	(0.0167, 0.0215, 0.0275)	(0.0276, 0.0353, 0.045)	(0.0358, 0.0545, 0.0805)	(0.0053, 0.0105, 0.0174)	(0.1065, 0.1478, 0.1965)	(0.0202, 0.0297, 0.0399)	(0.0017, 0.0035, 0.0057)	(0.0622, 0.079, 0.096)	(0.2136, 0.3231, 0.4466)	(0.1155, 0.1756, 0.2552)	(0.0091, 0.0126, 0.0168)
ENSG00000168301	(0.0298, 0.0502, 0.0776)	(0.0087, 0.023, 0.0452)	VG Unavailable	(0.0052, 0.0212, 0.0487)	(0.0034, 0.0216, 0.0521)	VG Unavailable	VG Unavailable	(0.0094, 0.0237, 0.0445)	(0.0126, 0.0381, 0.078)	(0.0138, 0.0421, 0.0943)	(0.002, 0.0127, 0.0362)	(0.0013, 0.0043, 0.0099)	(0.0003, 0.0029, 0.0084)	(0.0, 0.0036, 0.0258)	(0.0124, 0.0313, 0.0599)	(0.0077, 0.0236, 0.0491)	(0.0194, 0.0541, 0.1081)	(0.0068, 0.0263, 0.0585)	(0.013, 0.0402, 0.0816)	(0.0026, 0.03, 0.0833)	(0.0, 0.005, 0.0394)	(0.0117, 0.0294, 0.0566)	(0.0015, 0.0152, 0.0428)	(0.0026, 0.013, 0.0324)	(0.0021, 0.0113, 0.0297)	(0.0024, 0.0121, 0.0277)	(0.0002, 0.0097, 0.0367)	VG Unavailable	VG Unavailable	(0.0, 0.0, 1.3205)	VG Unavailable	(0.0, 0.0064, 0.0576)	(0.0175, 0.0363, 0.0633)	VG Unavailable	(0.0219, 0.0347, 0.05)	(0.0051, 0.0158, 0.0331)	VG Unavailable	(0.0039, 0.0191, 0.0472)	(0.0177, 0.0324, 0.0499)	(0.0188, 0.0468, 0.0855)	VG Unavailable	VG Unavailable	VG Unavailable	VG Unavailable	(0.001, 0.0152, 0.0467)	VG Unavailable	(0.0084, 0.0164, 0.0273)	(0.0006, 0.0122, 0.0402)	(0.0002, 0.01, 0.034)	VG Unavailable
ENSG00000168303	(0.0175, 0.045, 0.0854)	(0.0062, 0.0297, 0.0742)	(0.003, 0.0201, 0.0543)	(0.0042, 0.0262, 0.072)	(0.0, 0.012, 0.0546)	(0.0014, 0.0178, 0.0549)	VG Unavailable	(0.0, 0.0056, 0.0269)	VG Unavailable	VG Unavailable	(0.0005, 0.0155, 0.0525)	(0.0, 0.0044, 0.0201)	(0.0002, 0.006, 0.0208)	(0.001, 0.0136, 0.0403)	(0.0107, 0.0356, 0.0726)	VG Unavailable	(0.0072, 0.0322, 0.0732)	(0.0, 0.0078, 0.0564)	(0.0304, 0.1106, 0.2788)	VG Unavailable	(0.0125, 0.0729, 0.198)	(0.0, 0.0028, 0.0377)	(0.0001, 0.0085, 0.0309)	(0.0007, 0.0162, 0.0569)	(0.0006, 0.0126, 0.0428)	(0.0011, 0.0121, 0.0322)	(0.0, 0.001, 0.0164)	(0.0001, 0.0222, 0.0862)	(0.0148, 0.0711, 0.1801)	VG Unavailable	(0.0002, 0.0211, 0.0677)	(0.0053, 0.0216, 0.0514)	(0.0, 0.01, 0.0502)	(0.0298, 0.0816, 0.1656)	(0.002, 0.014, 0.0385)	(0.0, 0.0, 0.2181)	(0.0, 0.01, 0.0483)	(0.0, 0.0029, 0.0273)	(0.0126, 0.0407, 0.0829)	(0.0041, 0.0227, 0.0546)	(0.0378, 0.0744, 0.1252)	(0.0, 0.0116, 0.0467)	(0.005, 0.0278, 0.0693)	(0.0095, 0.0299, 0.0609)	(0.0, 0.0066, 0.0322)	(0.0, 0.0007, 0.0503)	(0.0184, 0.0375, 0.0691)	VG Unavailable	(0.0, 0.0047, 0.0335)	(0.0294, 0.0657, 0.1197)
ENSG00000168306	(0.0029, 0.006, 0.0098)	(0.0023, 0.0058, 0.0105)	(0.1337, 0.188, 0.2587)	(0.0068, 0.0127, 0.0198)	(0.0011, 0.0051, 0.0114)	(0.0071, 0.0123, 0.018)	VG Unavailable	(0.0054, 0.0107, 0.0165)	(0.0, 0.0, 0.0153)	(0.0, 0.0162, 0.0726)	(0.0, 0.0048, 0.027)	(0.0042, 0.029, 0.0799)	VG Unavailable	(0.0, 0.0029, 0.0358)	(0.0, 0.0118, 0.0558)	VG Unavailable	(0.0134, 0.0546, 0.1237)	(0.0059, 0.0268, 0.066)	(0.0035, 0.0185, 0.0449)	(0.0029, 0.0225, 0.0638)	VG Unavailable	(0.0024, 0.0052, 0.0088)	(0.0084, 0.0139, 0.0208)	(0.0013, 0.0041, 0.0081)	(0.006, 0.0142, 0.0246)	(0.0035, 0.0067, 0.0105)	(0.0114, 0.0179, 0.0264)	(0.0012, 0.0038, 0.0083)	(0.0241, 0.0359, 0.0515)	(0.0007, 0.0059, 0.0167)	VG Unavailable	(0.0067, 0.0109, 0.0163)	(0.0057, 0.0118, 0.0187)	(0.0956, 0.1328, 0.1768)	(0.0017, 0.0037, 0.0061)	(0.0006, 0.0041, 0.0109)	(0.1078, 0.177, 0.26)	(0.0051, 0.0118, 0.0217)	(0.0169, 0.0326, 0.0561)	(0.006, 0.0149, 0.0277)	(0.012, 0.0231, 0.0378)	(0.0098, 0.0224, 0.0398)	(0.0103, 0.019, 0.0302)	(0.0546, 0.1023, 0.1654)	(0.0, 0.0019, 0.0122)	(0.0004, 0.003, 0.0082)	(0.0041, 0.0064, 0.0094)	(0.0006, 0.0038, 0.0102)	(0.0033, 0.0127, 0.0273)	VG Unavailable
ENSG00000168309	(0.0176, 0.0209, 0.0243)	(0.0105, 0.0129, 0.0157)	(0.0034, 0.0107, 0.0229)	(0.023, 0.0325, 0.0428)	(0.0094, 0.0149, 0.0216)	(0.0323, 0.0404, 0.0499)	(0.0057, 0.0197, 0.042)	(0.0216, 0.0272, 0.0336)	(0.0048, 0.0067, 0.0089)	(0.0058, 0.008, 0.0105)	(0.0054, 0.0071, 0.0091)	(0.0043, 0.0059, 0.0078)	(0.0033, 0.0048, 0.0067)	(0.0039, 0.0053, 0.0067)	(0.0047, 0.0065, 0.0083)	(0.0061, 0.0084, 0.011)	(0.0057, 0.0077, 0.01)	(0.0062, 0.0082, 0.0107)	(0.0055, 0.0074, 0.0095)	(0.0059, 0.0086, 0.0116)	(0.0036, 0.0049, 0.0067)	(0.0096, 0.0136, 0.0182)	(0.0071, 0.01, 0.013)	(0.0169, 0.0216, 0.0275)	(0.0176, 0.0232, 0.03)	(0.0134, 0.0168, 0.021)	(0.0536, 0.0852, 0.1251)	(0.0222, 0.0282, 0.0354)	(0.0061, 0.0084, 0.011)	(0.0046, 0.0103, 0.0182)	VG Unavailable	(0.0584, 0.0908, 0.1259)	(0.0032, 0.0042, 0.0053)	(0.0065, 0.0094, 0.0127)	(0.0277, 0.0322, 0.0378)	(0.0127, 0.0234, 0.0368)	(0.0063, 0.0128, 0.0228)	(0.0053, 0.0078, 0.011)	(0.0028, 0.0042, 0.0058)	(0.0278, 0.0356, 0.0447)	(0.0294, 0.0369, 0.0449)	(0.0706, 0.098, 0.1307)	(0.0066, 0.0105, 0.0155)	(0.0095, 0.0144, 0.0203)	(0.0114, 0.0153, 0.0198)	(0.0443, 0.0608, 0.0789)	(0.0231, 0.0276, 0.0327)	(0.0056, 0.0093, 0.0145)	(0.0129, 0.0211, 0.0303)	VG Unavailable
ENSG00000168310	(0.0031, 0.0048, 0.0069)	(0.0026, 0.005, 0.0082)	(0.001, 0.0026, 0.0051)	(0.0029, 0.0055, 0.0087)	(0.0003, 0.002, 0.0054)	(0.0028, 0.0046, 0.007)	(0.0, 0.0046, 0.0196)	(0.0014, 0.0031, 0.0055)	(0.0, 0.0, 0.0214)	(0.0039, 0.0121, 0.0255)	(0.0012, 0.0058, 0.0129)	(0.0028, 0.0066, 0.0121)	(0.0011, 0.0049, 0.0112)	(0.0007, 0.0051, 0.0134)	(0.0, 0.001, 0.0131)	(0.0001, 0.0038, 0.0128)	(0.0022, 0.0078, 0.0161)	(0.0001, 0.0036, 0.0114)	(0.0, 0.0009, 0.019)	(0.0036, 0.011, 0.0239)	(0.0022, 0.0066, 0.0135)	(0.0026, 0.0051, 0.0083)	(0.0023, 0.0044, 0.0076)	(0.0004, 0.002, 0.0049)	(0.0017, 0.0036, 0.0062)	(0.0007, 0.0022, 0.0048)	(0.0018, 0.0039, 0.0066)	(0.0027, 0.0057, 0.0098)	(0.0058, 0.0097, 0.0145)	(0.0001, 0.0051, 0.0165)	(0.0021, 0.0042, 0.0068)	(0.0016, 0.0051, 0.0107)	(0.0023, 0.0037, 0.0056)	(0.0035, 0.006, 0.0092)	(0.0035, 0.0053, 0.0073)	(0.0, 0.0016, 0.0051)	(0.0033, 0.0083, 0.0157)	(0.0003, 0.0017, 0.0043)	(0.0026, 0.0059, 0.01)	(0.0018, 0.0038, 0.0066)	(0.0039, 0.0063, 0.0093)	(0.0011, 0.0036, 0.0077)	(0.0003, 0.0019, 0.0053)	(0.001, 0.0025, 0.0046)	(0.0001, 0.0016, 0.0051)	(0.0006, 0.0038, 0.0098)	(0.0021, 0.0039, 0.0061)	(0.0008, 0.0034, 0.0082)	(0.0, 0.0013, 0.0043)	(0.0055, 0.0075, 0.0098)
ENSG00000168314	(0.2427, 0.3554, 0.501)	VG Unavailable	VG Unavailable	VG Unavailable	VG Unavailable	VG Unavailable	VG Unavailable	VG Unavailable	(0.0021, 0.0036, 0.0056)	(0.0019, 0.0028, 0.004)	(0.0016, 0.0024, 0.0035)	(0.001, 0.0019, 0.0031)	(0.0028, 0.0046, 0.0068)	(0.0022, 0.0031, 0.0043)	(0.0027, 0.0043, 0.0062)	(0.002, 0.0029, 0.0039)	(0.0021, 0.0029, 0.004)	(0.0018, 0.0027, 0.0038)	(0.0023, 0.0034, 0.0047)	(0.0023, 0.0033, 0.0045)	(0.0039, 0.0054, 0.0072)	VG Unavailable	(0.1518, 0.2179, 0.2972)	VG Unavailable	VG Unavailable	VG Unavailable	VG Unavailable	VG Unavailable	VG Unavailable	VG Unavailable	VG Unavailable	VG Unavailable	(0.1885, 0.2656, 0.3564)	VG Unavailable	(0.2271, 0.301, 0.39)	(0.0509, 0.1335, 0.2637)	VG Unavailable	VG Unavailable	(0.0146, 0.0625, 0.1431)	VG Unavailable	VG Unavailable	(0.1642, 0.3073, 0.5151)	VG Unavailable	VG Unavailable	VG Unavailable	(0.0014, 0.0028, 0.0049)	(0.2763, 0.3902, 0.5187)	VG Unavailable	VG Unavailable	VG Unavailable
ENSG00000168329	(0.0445, 0.0876, 0.1498)	VG Unavailable	VG Unavailable	VG Unavailable	(0.0, 0.0096, 0.0423)	(0.0469, 0.0826, 0.1323)	VG Unavailable	(0.0087, 0.0311, 0.0671)	(0.0029, 0.0138, 0.033)	(0.0025, 0.0081, 0.0184)	(0.0, 0.0017, 0.0079)	VG Unavailable	(0.0, 0.0115, 0.057)	(0.0133, 0.0378, 0.0774)	(0.0011, 0.0107, 0.0338)	(0.0017, 0.0103, 0.0264)	(0.0036, 0.011, 0.0228)	(0.0007, 0.0045, 0.0114)	(0.0006, 0.006, 0.0181)	(0.0039, 0.0116, 0.024)	(0.0004, 0.0047, 0.0134)	VG Unavailable	VG Unavailable	VG Unavailable	VG Unavailable	VG Unavailable	VG Unavailable	VG Unavailable	VG Unavailable	VG Unavailable	VG Unavailable	VG Unavailable	(0.02, 0.0385, 0.0631)	(0.0674, 0.1116, 0.1731)	(0.0111, 0.0264, 0.0499)	VG Unavailable	VG Unavailable	VG Unavailable	(0.0, 0.0053, 0.0354)	VG Unavailable	VG Unavailable	VG Unavailable	VG Unavailable	(0.0104, 0.0228, 0.0399)	VG Unavailable	VG Unavailable	VG Unavailable	VG Unavailable	VG Unavailable	(0.0235, 0.0308, 0.0385)
ENSG00000168333	(0.0599, 0.0871, 0.1226)	VG Unavailable	VG Unavailable	(0.1896, 0.3608, 0.5806)	VG Unavailable	(0.4204, 0.6202, 0.8871)	VG Unavailable	VG Unavailable	VG Unavailable	VG Unavailable	VG Unavailable	VG Unavailable	VG Unavailable	VG Unavailable	VG Unavailable	VG Unavailable	VG Unavailable	VG Unavailable	VG Unavailable	VG Unavailable	(0.0303, 0.0906, 0.1823)	VG Unavailable	VG Unavailable	VG Unavailable	VG Unavailable	VG Unavailable	VG Unavailable	(0.5992, 0.8939, 1.2676)	VG Unavailable	VG Unavailable	VG Unavailable	VG Unavailable	VG Unavailable	(0.6418, 0.745, 0.8566)	(0.3664, 0.6511, 1.0315)	VG Unavailable	VG Unavailable	VG Unavailable	VG Unavailable	VG Unavailable	(0.1647, 0.2325, 0.3121)	(0.1828, 0.354, 0.5659)	VG Unavailable	VG Unavailable	VG Unavailable	VG Unavailable	VG Unavailable	VG Unavailable	VG Unavailable	(0.1449, 0.8939, 2.3393)
ENSG00000168334	VG Unavailable	VG Unavailable	VG Unavailable	VG Unavailable	(0.0361, 0.1039, 0.2163)	VG Unavailable	VG Unavailable	VG Unavailable	VG Unavailable	VG Unavailable	VG Unavailable	VG Unavailable	VG Unavailable	VG Unavailable	VG Unavailable	VG Unavailable	VG Unavailable	VG Unavailable	VG Unavailable	VG Unavailable	VG Unavailable	(0.0036, 0.0713, 0.2369)	(0.0022, 0.0742, 0.2793)	VG Unavailable	VG Unavailable	VG Unavailable	VG Unavailable	(0.005, 0.0062, 0.0076)	(0.0063, 0.0079, 0.0097)	VG Unavailable	VG Unavailable	VG Unavailable	(0.0551, 0.0976, 0.1535)	(0.0175, 0.0203, 0.0234)	VG Unavailable	VG Unavailable	VG Unavailable	(0.0, 0.0049, 0.0471)	VG Unavailable	VG Unavailable	VG Unavailable	(0.0, 0.0, 0.0463)	VG Unavailable	VG Unavailable	VG Unavailable	VG Unavailable	(0.3158, 0.6852, 1.2027)	VG Unavailable	VG Unavailable	VG Unavailable
ENSG00000168350	(0.0277, 0.0631, 0.1146)	VG Unavailable	VG Unavailable	VG Unavailable	VG Unavailable	VG Unavailable	VG Unavailable	(0.0138, 0.0225, 0.0326)	(0.0207, 0.0481, 0.0849)	(0.0188, 0.0447, 0.0861)	(0.0073, 0.0147, 0.0249)	(0.0047, 0.0074, 0.0105)	(0.004, 0.0064, 0.0093)	(0.0075, 0.0164, 0.0291)	(0.0229, 0.0448, 0.0713)	(0.0238, 0.048, 0.0772)	(0.0151, 0.0364, 0.068)	(0.0014, 0.006, 0.0134)	(0.0062, 0.0136, 0.0251)	(0.004, 0.0197, 0.0503)	(0.0197, 0.0434, 0.0795)	(0.0025, 0.0169, 0.0458)	(0.0162, 0.0234, 0.0321)	VG Unavailable	(0.0056, 0.0072, 0.0092)	VG Unavailable	VG Unavailable	VG Unavailable	VG Unavailable	(0.0092, 0.0305, 0.0666)	VG Unavailable	VG Unavailable	(0.0097, 0.0268, 0.0538)	VG Unavailable	(0.0188, 0.0331, 0.0508)	VG Unavailable	(0.0022, 0.0097, 0.0224)	(0.0085, 0.0233, 0.0483)	(0.0038, 0.0123, 0.0247)	(0.0047, 0.0062, 0.0077)	(0.0046, 0.0059, 0.0073)	(0.0043, 0.0111, 0.0203)	(0.005, 0.0091, 0.0145)	VG Unavailable	(0.0085, 0.0129, 0.0184)	(0.0191, 0.0381, 0.0643)	(0.001, 0.0063, 0.0164)	(0.0274, 0.0618, 0.1077)	(0.0055, 0.0121, 0.0213)	VG Unavailable
ENSG00000168356	(0.0948, 0.1327, 0.1792)	(0.0599, 0.0928, 0.1365)	VG Unavailable	VG Unavailable	VG Unavailable	VG Unavailable	VG Unavailable	(0.0889, 0.1352, 0.2003)	VG Unavailable	VG Unavailable	VG Unavailable	VG Unavailable	VG Unavailable	VG Unavailable	VG Unavailable	VG Unavailable	VG Unavailable	VG Unavailable	VG Unavailable	VG Unavailable	VG Unavailable	(0.0069, 0.0223, 0.0475)	(0.0185, 0.0423, 0.0786)	VG Unavailable	VG Unavailable	VG Unavailable	VG Unavailable	VG Unavailable	VG Unavailable	VG Unavailable	VG Unavailable	VG Unavailable	VG Unavailable	VG Unavailable	VG Unavailable	VG Unavailable	VG Unavailable	VG Unavailable	VG Unavailable	VG Unavailable	VG Unavailable	VG Unavailable	VG Unavailable	(0.2883, 0.3975, 0.5194)	VG Unavailable	(0.0026, 0.0068, 0.0136)	VG Unavailable	VG Unavailable	VG Unavailable	VG Unavailable
ENSG00000168367	VG Unavailable	VG Unavailable	VG Unavailable	VG Unavailable	VG Unavailable	VG Unavailable	VG Unavailable	VG Unavailable	VG Unavailable	VG Unavailable	VG Unavailable	VG Unavailable	VG Unavailable	VG Unavailable	VG Unavailable	VG Unavailable	VG Unavailable	VG Unavailable	VG Unavailable	VG Unavailable	VG Unavailable	VG Unavailable	VG Unavailable	VG Unavailable	VG Unavailable	VG Unavailable	VG Unavailable	VG Unavailable	VG Unavailable	VG Unavailable	VG Unavailable	VG Unavailable	VG Unavailable	VG Unavailable	VG Unavailable	VG Unavailable	VG Unavailable	VG Unavailable	VG Unavailable	VG Unavailable	VG Unavailable	VG Unavailable	VG Unavailable	VG Unavailable	VG Unavailable	(0.0108, 0.0134, 0.0163)	VG Unavailable	VG Unavailable	VG Unavailable	VG Unavailable
ENSG00000168374	(0.0076, 0.0107, 0.0144)	(0.0036, 0.0054, 0.0075)	(0.0013, 0.003, 0.0054)	(0.0059, 0.0091, 0.0131)	(0.0054, 0.0113, 0.0204)	(0.0132, 0.0192, 0.0262)	(0.0, 0.0136, 0.0739)	(0.0043, 0.0067, 0.0095)	(0.0064, 0.0126, 0.022)	(0.0051, 0.0114, 0.021)	(0.0032, 0.0076, 0.013)	(0.0023, 0.006, 0.0111)	(0.0068, 0.0127, 0.0206)	(0.0003, 0.0029, 0.0076)	(0.0033, 0.0071, 0.0129)	(0.0061, 0.0142, 0.0255)	(0.0053, 0.0103, 0.017)	(0.0013, 0.0041, 0.0079)	(0.0068, 0.014, 0.0237)	(0.0043, 0.0101, 0.0187)	(0.0096, 0.0178, 0.0281)	(0.0065, 0.0098, 0.0145)	(0.0067, 0.0096, 0.013)	(0.0026, 0.005, 0.0084)	(0.0046, 0.0072, 0.0104)	(0.0049, 0.0076, 0.0111)	(0.0056, 0.0081, 0.011)	(0.0062, 0.0096, 0.0138)	(0.004, 0.0078, 0.0126)	(0.0012, 0.0062, 0.0142)	(0.007, 0.012, 0.0189)	(0.0039, 0.0081, 0.0135)	(0.0148, 0.0194, 0.0243)	(0.004, 0.0066, 0.0099)	(0.0118, 0.016, 0.0208)	(0.0111, 0.0175, 0.0252)	(0.0028, 0.0049, 0.008)	(0.0043, 0.0083, 0.0137)	(0.0019, 0.0038, 0.0067)	(0.0055, 0.0081, 0.0111)	(0.0088, 0.0123, 0.0169)	(0.0057, 0.0112, 0.0178)	(0.0034, 0.0069, 0.0122)	(0.0026, 0.0056, 0.0095)	(0.0045, 0.0079, 0.0119)	(0.0015, 0.0028, 0.0044)	(0.0102, 0.0135, 0.0173)	(0.0074, 0.0132, 0.0223)	(0.007, 0.0142, 0.0232)	(0.0107, 0.0148, 0.0192)
ENSG00000168385	(0.0046, 0.0054, 0.0063)	(0.004, 0.005, 0.006)	(0.0051, 0.0066, 0.0084)	(0.0043, 0.0053, 0.0066)	(0.0053, 0.0068, 0.0087)	(0.0063, 0.0075, 0.0086)	(0.0029, 0.0076, 0.015)	(0.0053, 0.0064, 0.0075)	(0.0037, 0.0053, 0.0072)	(0.0046, 0.0065, 0.0092)	(0.0037, 0.0052, 0.0068)	(0.0024, 0.0035, 0.0048)	(0.0027, 0.004, 0.0054)	(0.003, 0.0044, 0.0061)	(0.0041, 0.0059, 0.0079)	(0.0034, 0.005, 0.0067)	(0.0021, 0.0031, 0.0043)	(0.0037, 0.0051, 0.0067)	(0.0028, 0.004, 0.0054)	(0.0039, 0.0058, 0.0082)	(0.0042, 0.0061, 0.0081)	(0.0053, 0.0068, 0.0083)	(0.0041, 0.0052, 0.0063)	(0.0052, 0.0066, 0.0082)	(0.0045, 0.0055, 0.0065)	(0.0047, 0.0058, 0.0071)	(0.0018, 0.0023, 0.0028)	(0.0058, 0.0073, 0.0089)	(0.0041, 0.0055, 0.0071)	(0.0021, 0.004, 0.0066)	(0.0016, 0.0025, 0.0035)	(0.0018, 0.0034, 0.0055)	(0.0045, 0.0055, 0.0065)	(0.006, 0.0071, 0.0084)	(0.0056, 0.0067, 0.0078)	(0.0047, 0.0066, 0.0088)	(0.0039, 0.005, 0.0063)	(0.0041, 0.0055, 0.0072)	(0.0038, 0.0051, 0.0066)	(0.0067, 0.008, 0.0094)	(0.0073, 0.0086, 0.0101)	(0.003, 0.0045, 0.0062)	(0.0067, 0.009, 0.012)	(0.0039, 0.0054, 0.0069)	(0.0056, 0.007, 0.0087)	(0.001, 0.0015, 0.0021)	(0.0071, 0.0084, 0.0098)	(0.0035, 0.0051, 0.0071)	(0.0042, 0.0061, 0.0084)	(0.0066, 0.0083, 0.0101)
ENSG00000168386	(0.0165, 0.0234, 0.0325)	(0.0013, 0.0053, 0.0114)	(0.0, 0.0051, 0.0398)	(0.0064, 0.01, 0.0141)	(0.0088, 0.0172, 0.03)	(0.0168, 0.0226, 0.0284)	VG Unavailable	(0.0171, 0.0312, 0.049)	VG Unavailable	VG Unavailable	(0.0008, 0.0194, 0.0648)	(0.0, 0.0114, 0.0488)	VG Unavailable	VG Unavailable	VG Unavailable	VG Unavailable	VG Unavailable	VG Unavailable	VG Unavailable	VG Unavailable	VG Unavailable	(0.0068, 0.0142, 0.0257)	(0.0007, 0.0051, 0.0144)	(0.0028, 0.0093, 0.0191)	(0.0204, 0.0456, 0.0789)	(0.0058, 0.011, 0.0184)	(0.0091, 0.0227, 0.0425)	(0.0131, 0.0212, 0.0309)	(0.0105, 0.0188, 0.0314)	VG Unavailable	VG Unavailable	VG Unavailable	(0.0092, 0.0172, 0.0281)	(0.0117, 0.0152, 0.019)	(0.0163, 0.0254, 0.0371)	(0.0, 0.0023, 0.0076)	VG Unavailable	(0.0115, 0.0244, 0.0433)	VG Unavailable	(0.0064, 0.0117, 0.0186)	(0.008, 0.0139, 0.021)	(0.0096, 0.038, 0.0947)	(0.0003, 0.0082, 0.0275)	(0.0, 0.0117, 0.0548)	(0.0128, 0.0235, 0.0383)	(0.0026, 0.0054, 0.0088)	(0.0186, 0.0319, 0.0488)	(0.0027, 0.0106, 0.0238)	(0.0, 0.0, 0.0589)	VG Unavailable
ENSG00000168389	VG Unavailable	(0.008, 0.0203, 0.0382)	VG Unavailable	VG Unavailable	VG Unavailable	VG Unavailable	VG Unavailable	(0.0805, 0.1285, 0.2006)	(0.0077, 0.0348, 0.081)	(0.0271, 0.069, 0.1303)	(0.0005, 0.012, 0.0377)	(0.0036, 0.0175, 0.0432)	VG Unavailable	(0.003, 0.0105, 0.0224)	(0.0064, 0.0253, 0.0569)	(0.0109, 0.0312, 0.0622)	(0.0003, 0.0105, 0.0334)	(0.002, 0.0152, 0.0404)	(0.0106, 0.0351, 0.0685)	(0.0082, 0.0293, 0.0625)	(0.001, 0.0078, 0.0232)	(0.0248, 0.0548, 0.0916)	(0.0258, 0.0439, 0.0683)	VG Unavailable	(0.0009, 0.0046, 0.0111)	VG Unavailable	VG Unavailable	VG Unavailable	VG Unavailable	VG Unavailable	(0.0, 0.004, 0.0346)	(0.003, 0.0056, 0.0093)	(0.0031, 0.0054, 0.0086)	VG Unavailable	(0.0106, 0.0167, 0.0232)	VG Unavailable	VG Unavailable	(0.0238, 0.0759, 0.1624)	(0.009, 0.0196, 0.034)	(0.0019, 0.0028, 0.0037)	(0.0022, 0.0036, 0.0051)	(0.009, 0.0358, 0.0771)	(0.021, 0.0348, 0.0532)	VG Unavailable	VG Unavailable	(0.0029, 0.0065, 0.012)	(0.0493, 0.0657, 0.0851)	(0.0112, 0.0619, 0.1537)	(0.0028, 0.0093, 0.0216)	VG Unavailable
ENSG00000168393	(0.0093, 0.0116, 0.0143)	(0.0097, 0.0126, 0.0163)	(0.0047, 0.0075, 0.0111)	(0.0095, 0.0127, 0.0167)	(0.0076, 0.0115, 0.0162)	(0.011, 0.0146, 0.0191)	(0.0, 0.0033, 0.0132)	(0.0083, 0.0111, 0.0144)	(0.0072, 0.013, 0.0198)	(0.0084, 0.0149, 0.0251)	(0.0053, 0.0095, 0.0147)	(0.0052, 0.0079, 0.011)	(0.0044, 0.0071, 0.0104)	(0.0069, 0.0112, 0.0167)	(0.0079, 0.0132, 0.0206)	(0.0078, 0.0135, 0.021)	(0.0027, 0.0062, 0.0106)	(0.0031, 0.0061, 0.0105)	(0.0083, 0.0145, 0.0221)	(0.0092, 0.0172, 0.0265)	(0.0056, 0.0108, 0.0181)	(0.0075, 0.0107, 0.0143)	(0.0059, 0.0082, 0.011)	(0.0067, 0.0101, 0.0144)	(0.0055, 0.0073, 0.0094)	(0.0042, 0.0064, 0.0091)	(0.0093, 0.0103, 0.0114)	(0.0054, 0.0086, 0.0122)	(0.0078, 0.0118, 0.0165)	(0.0058, 0.0123, 0.0215)	(0.005, 0.0082, 0.0124)	(0.0105, 0.0163, 0.023)	(0.0076, 0.0099, 0.0126)	(0.0067, 0.0105, 0.0148)	(0.0075, 0.0096, 0.0122)	(0.0053, 0.0086, 0.0129)	(0.0097, 0.0145, 0.0204)	(0.0039, 0.0061, 0.0089)	(0.004, 0.0071, 0.0108)	(0.0051, 0.0069, 0.0088)	(0.0079, 0.01, 0.0124)	(0.0053, 0.0094, 0.0148)	(0.0049, 0.0079, 0.012)	(0.0041, 0.0061, 0.0086)	(0.0049, 0.0076, 0.0105)	(0.0054, 0.0077, 0.0105)	(0.0078, 0.0103, 0.013)	(0.0057, 0.0092, 0.0141)	(0.0031, 0.0057, 0.0095)	(0.0108, 0.0145, 0.0191)
ENSG00000168394	(0.0018, 0.0026, 0.0035)	(0.0016, 0.0023, 0.0033)	(0.0034, 0.0052, 0.0076)	(0.001, 0.0019, 0.0032)	(0.0015, 0.0031, 0.0054)	(0.0019, 0.0031, 0.0045)	(0.0, 0.0, 0.0043)	(0.0017, 0.0028, 0.0041)	(0.0013, 0.0046, 0.01)	(0.0017, 0.0062, 0.0136)	(0.0002, 0.0017, 0.0044)	(0.0103, 0.0165, 0.0244)	(0.0065, 0.0117, 0.0183)	(0.0005, 0.0025, 0.0057)	(0.006, 0.0113, 0.0185)	(0.004, 0.0082, 0.0134)	(0.0005, 0.0024, 0.0056)	(0.0, 0.001, 0.0045)	(0.0001, 0.0012, 0.0036)	(0.0014, 0.0057, 0.0117)	(0.0015, 0.0043, 0.0093)	(0.0006, 0.0013, 0.0023)	(0.0011, 0.0018, 0.0025)	(0.0007, 0.0015, 0.0026)	(0.0012, 0.0018, 0.0027)	(0.0013, 0.0022, 0.0034)	(0.0025, 0.0041, 0.006)	(0.001, 0.0021, 0.0036)	(0.0016, 0.0029, 0.0044)	(0.0004, 0.0019, 0.0044)	(0.0011, 0.0017, 0.0025)	(0.0006, 0.0018, 0.0039)	(0.0009, 0.0013, 0.0018)	(0.0019, 0.0032, 0.0047)	(0.0019, 0.0029, 0.0041)	(0.0072, 0.0119, 0.0181)	(0.0013, 0.0032, 0.0061)	(0.0028, 0.0045, 0.0064)	(0.0015, 0.003, 0.0048)	(0.0032, 0.004, 0.005)	(0.0045, 0.0056, 0.0067)	(0.0001, 0.0008, 0.0024)	(0.0003, 0.0008, 0.0014)	(0.0011, 0.0016, 0.0023)	(0.0006, 0.0014, 0.0028)	(0.0156, 0.0203, 0.0258)	(0.0019, 0.0027, 0.0037)	(0.0011, 0.0023, 0.004)	(0.0019, 0.0037, 0.0062)	(0.0026, 0.0032, 0.0039)
ENSG00000168395	(0.0047, 0.006, 0.0074)	(0.0031, 0.004, 0.0052)	(0.0034, 0.005, 0.0071)	(0.0056, 0.0072, 0.0089)	(0.005, 0.007, 0.0096)	(0.0061, 0.0075, 0.0091)	(0.0011, 0.0053, 0.0128)	(0.0046, 0.0058, 0.0072)	(0.0008, 0.0018, 0.0034)	(0.0009, 0.0022, 0.004)	(0.0016, 0.0028, 0.0043)	(0.0027, 0.0036, 0.0049)	(0.0015, 0.0023, 0.0033)	(0.0003, 0.0009, 0.0018)	(0.0007, 0.0016, 0.0028)	(0.0019, 0.0034, 0.0051)	(0.0016, 0.0027, 0.0041)	(0.0001, 0.0006, 0.0015)	(0.0012, 0.0025, 0.0041)	(0.0007, 0.0019, 0.0039)	(0.0013, 0.0029, 0.0051)	(0.0035, 0.0048, 0.0063)	(0.003, 0.004, 0.0052)	(0.0044, 0.0058, 0.0074)	(0.0043, 0.0056, 0.007)	(0.0041, 0.0052, 0.0063)	(0.0019, 0.0026, 0.0034)	(0.0031, 0.0044, 0.006)	(0.0017, 0.0029, 0.0046)	(0.0032, 0.0062, 0.0103)	(0.002, 0.0033, 0.0052)	(0.0001, 0.0008, 0.002)	(0.0102, 0.0125, 0.0147)	(0.0036, 0.0047, 0.0059)	(0.0047, 0.0057, 0.0069)	(0.0058, 0.008, 0.0106)	(0.0031, 0.0042, 0.0056)	(0.0054, 0.007, 0.009)	(0.005, 0.0067, 0.0085)	(0.0058, 0.0071, 0.0085)	(0.005, 0.0061, 0.0073)	(0.0037, 0.0055, 0.0073)	(0.0047, 0.0065, 0.0086)	(0.0043, 0.006, 0.0079)	(0.0045, 0.0059, 0.0075)	(0.0043, 0.0056, 0.007)	(0.0149, 0.0176, 0.0202)	(0.0033, 0.0052, 0.0072)	(0.0035, 0.0052, 0.0073)	(0.0118, 0.015, 0.0192)
ENSG00000168397	(0.0073, 0.0086, 0.0099)	(0.0101, 0.012, 0.014)	(0.0071, 0.0092, 0.0115)	(0.0131, 0.0155, 0.0184)	(0.0127, 0.0159, 0.0195)	(0.0093, 0.0108, 0.0125)	(0.0072, 0.017, 0.0316)	(0.0082, 0.01, 0.0119)	(0.0061, 0.0084, 0.0109)	(0.0055, 0.0079, 0.0108)	(0.0061, 0.0082, 0.0108)	(0.01, 0.0126, 0.0155)	(0.0091, 0.0117, 0.0146)	(0.0082, 0.0104, 0.0129)	(0.0063, 0.0084, 0.0108)	(0.0096, 0.0126, 0.0164)	(0.0062, 0.0083, 0.0107)	(0.0072, 0.0095, 0.0119)	(0.0059, 0.0079, 0.0103)	(0.0039, 0.006, 0.0083)	(0.0048, 0.007, 0.01)	(0.0143, 0.0177, 0.021)	(0.0138, 0.0166, 0.0197)	(0.0118, 0.0144, 0.0173)	(0.0081, 0.0097, 0.0115)	(0.0129, 0.0151, 0.0175)	(0.0067, 0.0081, 0.0097)	(0.008, 0.0098, 0.0117)	(0.0071, 0.0088, 0.0105)	(0.0086, 0.0134, 0.0191)	(0.0058, 0.0079, 0.0105)	(0.0062, 0.0082, 0.0103)	(0.0089, 0.0105, 0.0121)	(0.0058, 0.0068, 0.0081)	(0.0074, 0.0087, 0.0101)	(0.0102, 0.0131, 0.0168)	(0.0108, 0.0136, 0.0168)	(0.0102, 0.0129, 0.016)	(0.0099, 0.0124, 0.0152)	(0.0052, 0.0062, 0.0072)	(0.005, 0.0058, 0.0067)	(0.0082, 0.011, 0.0145)	(0.01, 0.0132, 0.0169)	(0.01, 0.0127, 0.016)	(0.0102, 0.0123, 0.015)	(0.0064, 0.0078, 0.0094)	(0.0086, 0.0099, 0.0113)	(0.0098, 0.0134, 0.0173)	(0.0079, 0.0107, 0.0142)	(0.0081, 0.0095, 0.0111)
ENSG00000168398	(0.0095, 0.0134, 0.0179)	(0.0067, 0.0089, 0.0113)	(0.013, 0.0323, 0.0617)	(0.0091, 0.0203, 0.0366)	(0.0095, 0.0188, 0.0292)	(0.0166, 0.0304, 0.0492)	(0.0, 0.0049, 0.0195)	(0.0096, 0.0146, 0.0205)	VG Unavailable	VG Unavailable	VG Unavailable	(0.3702, 0.4947, 0.6428)	(0.3094, 0.4251, 0.5484)	VG Unavailable	VG Unavailable	VG Unavailable	VG Unavailable	VG Unavailable	VG Unavailable	VG Unavailable	VG Unavailable	(0.009, 0.0148, 0.0219)	(0.0102, 0.0141, 0.0193)	(0.0046, 0.0082, 0.0132)	(0.0064, 0.0084, 0.0105)	(0.0099, 0.0147, 0.02)	(0.048, 0.0619, 0.0773)	(0.016, 0.0342, 0.0588)	(0.0331, 0.073, 0.1367)	(0.0017, 0.0073, 0.017)	VG Unavailable	VG Unavailable	(0.0577, 0.0768, 0.0987)	(0.0205, 0.0424, 0.0719)	(0.0036, 0.0055, 0.008)	(0.0117, 0.0337, 0.0639)	(0.0213, 0.0304, 0.0414)	(0.0039, 0.0083, 0.0146)	(0.0248, 0.0471, 0.0742)	(0.0094, 0.0142, 0.0194)	(0.0102, 0.0145, 0.02)	(0.0024, 0.0099, 0.024)	(0.0058, 0.0103, 0.0162)	VG Unavailable	(0.0071, 0.013, 0.021)	VG Unavailable	(0.0111, 0.0155, 0.0211)	(0.0025, 0.0101, 0.0229)	(0.0028, 0.0057, 0.0094)	VG Unavailable
ENSG00000168404	(0.0194, 0.0237, 0.0283)	(0.0126, 0.0154, 0.0188)	(0.0165, 0.0251, 0.0353)	(0.0151, 0.0201, 0.0255)	(0.0104, 0.0158, 0.023)	(0.0207, 0.0274, 0.0348)	(0.0113, 0.0414, 0.0896)	(0.0161, 0.0208, 0.0263)	(0.0052, 0.0176, 0.0361)	(0.016, 0.0336, 0.0591)	(0.0141, 0.0279, 0.0451)	(0.0171, 0.0364, 0.0655)	(0.0003, 0.0108, 0.0356)	(0.0088, 0.017, 0.0278)	(0.0043, 0.0135, 0.0271)	(0.0047, 0.0137, 0.0262)	(0.0104, 0.0195, 0.0307)	(0.0114, 0.0239, 0.0394)	(0.011, 0.0226, 0.0378)	(0.0086, 0.0185, 0.0326)	(0.0144, 0.0262, 0.0402)	(0.0169, 0.0233, 0.0313)	(0.0151, 0.0195, 0.0249)	(0.0184, 0.0249, 0.0331)	(0.0196, 0.0242, 0.0296)	(0.0183, 0.0243, 0.0308)	(0.0153, 0.0206, 0.0266)	(0.0093, 0.0135, 0.0186)	(0.0119, 0.0173, 0.0245)	(0.0045, 0.0122, 0.0239)	(0.0166, 0.0275, 0.0422)	(0.011, 0.0186, 0.0286)	(0.0102, 0.0126, 0.0151)	(0.016, 0.0248, 0.0353)	(0.0184, 0.0229, 0.0279)	(0.021, 0.0371, 0.0578)	(0.0245, 0.0341, 0.045)	(0.0113, 0.0168, 0.0235)	(0.0202, 0.0303, 0.0426)	(0.0181, 0.0238, 0.031)	(0.0242, 0.0309, 0.0387)	(0.013, 0.0199, 0.0299)	(0.014, 0.0202, 0.0284)	(0.0108, 0.0144, 0.0186)	(0.0182, 0.0245, 0.0319)	(0.0003, 0.005, 0.015)	(0.0162, 0.0201, 0.0248)	(0.0159, 0.0256, 0.0382)	(0.0138, 0.0213, 0.0308)	(0.0211, 0.0248, 0.0288)
ENSG00000168405	(0.0056, 0.0068, 0.0082)	(0.0058, 0.007, 0.0083)	(0.0051, 0.0078, 0.0111)	(0.009, 0.0111, 0.0134)	(0.0054, 0.0074, 0.0095)	(0.0078, 0.0094, 0.0111)	(0.0019, 0.0082, 0.02)	(0.0051, 0.0065, 0.008)	(0.007, 0.0142, 0.0245)	(0.0064, 0.0153, 0.0272)	(0.0073, 0.0133, 0.0212)	(0.0001, 0.0041, 0.0144)	(0.0046, 0.0169, 0.0384)	(0.005, 0.0082, 0.0129)	(0.0069, 0.013, 0.0204)	(0.0084, 0.0156, 0.0255)	(0.0052, 0.0098, 0.0166)	(0.0078, 0.0146, 0.0223)	(0.0089, 0.0183, 0.0315)	(0.0137, 0.0246, 0.0401)	(0.0045, 0.009, 0.0143)	(0.0081, 0.0108, 0.0138)	(0.045, 0.0548, 0.0658)	(0.0071, 0.0093, 0.0118)	(0.0061, 0.0082, 0.0111)	(0.007, 0.009, 0.0113)	(0.0158, 0.0205, 0.026)	(0.0047, 0.0065, 0.0082)	(0.008, 0.0107, 0.0138)	(0.0036, 0.0067, 0.0107)	(0.0138, 0.0203, 0.0271)	(0.0137, 0.0201, 0.028)	(0.0074, 0.0088, 0.0103)	(0.0049, 0.0072, 0.0101)	(0.0037, 0.0047, 0.0057)	(0.0064, 0.0096, 0.0133)	(0.006, 0.011, 0.017)	(0.0073, 0.01, 0.0134)	(0.0086, 0.0122, 0.0161)	(0.0054, 0.0067, 0.0082)	(0.0043, 0.0053, 0.0065)	(0.005, 0.0075, 0.0106)	(0.002, 0.0036, 0.0059)	(0.0038, 0.0052, 0.007)	(0.0105, 0.0139, 0.0178)	(0.0014, 0.0027, 0.0046)	(0.0093, 0.011, 0.0127)	(0.0048, 0.0072, 0.0101)	(0.0056, 0.0084, 0.0118)	(0.0162, 0.0211, 0.0266)
ENSG00000168411	(0.0138, 0.0177, 0.0218)	(0.0187, 0.024, 0.0305)	(0.0179, 0.0277, 0.0381)	(0.0115, 0.0164, 0.0217)	(0.0151, 0.0223, 0.0311)	(0.0208, 0.0258, 0.0319)	(0.0008, 0.0094, 0.0312)	(0.0153, 0.0198, 0.0253)	(0.0205, 0.0391, 0.0634)	(0.0271, 0.0504, 0.0814)	(0.0139, 0.0248, 0.0385)	(0.0209, 0.0293, 0.0408)	(0.0218, 0.0322, 0.0432)	(0.0238, 0.0388, 0.0575)	(0.025, 0.0412, 0.0624)	(0.0151, 0.0293, 0.0483)	(0.0137, 0.0256, 0.0401)	(0.0224, 0.036, 0.0557)	(0.0178, 0.031, 0.0478)	(0.0145, 0.0299, 0.0506)	(0.0188, 0.0341, 0.0561)	(0.0159, 0.0224, 0.0294)	(0.0155, 0.0209, 0.0265)	(0.0185, 0.0253, 0.0336)	(0.0251, 0.0302, 0.0353)	(0.0248, 0.0317, 0.0403)	(0.0156, 0.0192, 0.0226)	(0.0102, 0.0163, 0.0241)	(0.0135, 0.0222, 0.0318)	(0.0158, 0.029, 0.0468)	(0.0226, 0.0303, 0.039)	(0.0184, 0.0305, 0.046)	(0.0143, 0.0183, 0.023)	(0.0356, 0.0445, 0.0545)	(0.0133, 0.0169, 0.0213)	(0.0118, 0.0184, 0.0274)	(0.1644, 0.2051, 0.2508)	(0.018, 0.0253, 0.0336)	(0.0276, 0.0375, 0.0506)	(0.0226, 0.0272, 0.0325)	(0.022, 0.0264, 0.0314)	(0.0203, 0.0306, 0.0435)	(0.0126, 0.0183, 0.0252)	(0.0078, 0.0114, 0.0159)	(0.0183, 0.0249, 0.0328)	(0.028, 0.0347, 0.0424)	(0.015, 0.0187, 0.0229)	(0.0095, 0.0161, 0.0247)	(0.0138, 0.0217, 0.031)	(0.0163, 0.0216, 0.0275)
ENSG00000168418	VG Unavailable	VG Unavailable	(0.0365, 0.1125, 0.2217)	VG Unavailable	VG Unavailable	VG Unavailable	VG Unavailable	VG Unavailable	VG Unavailable	VG Unavailable	VG Unavailable	VG Unavailable	VG Unavailable	VG Unavailable	VG Unavailable	VG Unavailable	VG Unavailable	VG Unavailable	VG Unavailable	VG Unavailable	VG Unavailable	VG Unavailable	VG Unavailable	VG Unavailable	VG Unavailable	VG Unavailable	VG Unavailable	VG Unavailable	VG Unavailable	VG Unavailable	VG Unavailable	VG Unavailable	VG Unavailable	VG Unavailable	VG Unavailable	VG Unavailable	VG Unavailable	VG Unavailable	VG Unavailable	VG Unavailable	VG Unavailable	VG Unavailable	VG Unavailable	VG Unavailable	VG Unavailable	VG Unavailable	VG Unavailable	VG Unavailable	VG Unavailable	VG Unavailable
ENSG00000168421	(0.0196, 0.0379, 0.063)	(0.0048, 0.0146, 0.032)	VG Unavailable	VG Unavailable	(0.0, 0.0033, 0.0598)	VG Unavailable	VG Unavailable	(0.0366, 0.0556, 0.0766)	VG Unavailable	VG Unavailable	VG Unavailable	VG Unavailable	VG Unavailable	VG Unavailable	VG Unavailable	VG Unavailable	VG Unavailable	VG Unavailable	VG Unavailable	VG Unavailable	VG Unavailable	VG Unavailable	(0.0088, 0.0192, 0.0334)	VG Unavailable	(0.0001, 0.0102, 0.0364)	VG Unavailable	VG Unavailable	VG Unavailable	VG Unavailable	VG Unavailable	(0.0044, 0.0067, 0.0094)	VG Unavailable	(0.0073, 0.0141, 0.0222)	VG Unavailable	VG Unavailable	VG Unavailable	VG Unavailable	(0.007, 0.0221, 0.0444)	VG Unavailable	VG Unavailable	VG Unavailable	(0.0056, 0.0173, 0.0369)	(0.0111, 0.0173, 0.0244)	(0.0041, 0.0066, 0.0098)	(0.0146, 0.0363, 0.0655)	VG Unavailable	(0.0171, 0.0352, 0.0607)	VG Unavailable	(0.0, 0.0109, 0.053)	(0.0069, 0.0097, 0.0126)
ENSG00000168427	(0.0685, 0.0833, 0.0988)	(0.1035, 0.1337, 0.1667)	VG Unavailable	(0.0095, 0.0126, 0.0162)	(0.009, 0.0132, 0.0179)	(0.0115, 0.0144, 0.0172)	VG Unavailable	(0.0718, 0.0962, 0.1274)	VG Unavailable	VG Unavailable	VG Unavailable	VG Unavailable	VG Unavailable	VG Unavailable	VG Unavailable	VG Unavailable	VG Unavailable	VG Unavailable	VG Unavailable	VG Unavailable	VG Unavailable	(0.039, 0.0615, 0.0882)	(0.0381, 0.06, 0.0895)	(0.0101, 0.0163, 0.0255)	(0.0265, 0.0508, 0.0841)	(0.0244, 0.0349, 0.0474)	VG Unavailable	(0.0094, 0.0127, 0.0164)	(0.0057, 0.0084, 0.0113)	VG Unavailable	VG Unavailable	VG Unavailable	(0.0353, 0.0518, 0.0732)	(0.0321, 0.0361, 0.0406)	(0.0193, 0.0327, 0.0472)	(0.0037, 0.0332, 0.0989)	VG Unavailable	(0.0126, 0.031, 0.0554)	VG Unavailable	VG Unavailable	(0.0209, 0.0394, 0.0645)	(0.0028, 0.0265, 0.0775)	(0.0213, 0.0476, 0.0854)	VG Unavailable	(0.0022, 0.0184, 0.0487)	VG Unavailable	(0.0222, 0.0389, 0.0603)	(0.0008, 0.0091, 0.0308)	(0.0077, 0.024, 0.0489)	(0.0062, 0.0661, 0.2114)
ENSG00000168434	(0.0094, 0.0131, 0.0173)	(0.0071, 0.0107, 0.0151)	(0.0048, 0.0089, 0.0136)	(0.0074, 0.0115, 0.0166)	(0.0061, 0.0105, 0.0161)	(0.0089, 0.0129, 0.0175)	(0.0026, 0.015, 0.0394)	(0.0076, 0.0109, 0.0149)	(0.0003, 0.0025, 0.0071)	(0.0006, 0.004, 0.0103)	(0.0049, 0.0089, 0.0144)	(0.0011, 0.0027, 0.005)	(0.0012, 0.003, 0.0056)	(0.0043, 0.0081, 0.013)	(0.0044, 0.009, 0.0148)	(0.0071, 0.0133, 0.0208)	(0.0043, 0.0085, 0.0144)	(0.0069, 0.0117, 0.0184)	(0.0044, 0.0092, 0.0156)	(0.003, 0.0085, 0.0183)	(0.0049, 0.0106, 0.02)	(0.0066, 0.0101, 0.0144)	(0.0055, 0.008, 0.011)	(0.0071, 0.0111, 0.0159)	(0.0044, 0.0067, 0.0101)	(0.0047, 0.0072, 0.0104)	(0.0035, 0.006, 0.0096)	(0.0057, 0.0097, 0.0148)	(0.0013, 0.0037, 0.0071)	(0.0029, 0.01, 0.0198)	(0.0, 0.001, 0.0052)	(0.0046, 0.0106, 0.0195)	(0.0103, 0.0139, 0.0182)	(0.0035, 0.0069, 0.0112)	(0.0076, 0.0104, 0.0136)	(0.0061, 0.0106, 0.0163)	(0.0043, 0.0087, 0.0142)	(0.0038, 0.0062, 0.0093)	(0.0067, 0.0098, 0.0134)	(0.0043, 0.0063, 0.0087)	(0.009, 0.0121, 0.0156)	(0.0011, 0.0039, 0.0082)	(0.0036, 0.0073, 0.0126)	(0.0052, 0.0094, 0.015)	(0.0051, 0.008, 0.0118)	(0.0027, 0.0047, 0.0073)	(0.0091, 0.0117, 0.015)	(0.0021, 0.0049, 0.0085)	(0.0047, 0.009, 0.0156)	(0.0077, 0.0143, 0.0221)
ENSG00000168438	(0.0079, 0.0132, 0.0199)	(0.0066, 0.0125, 0.0212)	(0.0108, 0.0222, 0.0373)	(0.0046, 0.0077, 0.0115)	(0.0054, 0.0103, 0.0175)	(0.0106, 0.0144, 0.0188)	(0.0, 0.0021, 0.0191)	(0.0014, 0.0051, 0.0108)	(0.0106, 0.0242, 0.0423)	(0.0028, 0.016, 0.0405)	(0.0029, 0.0103, 0.0224)	(0.0046, 0.0135, 0.0271)	(0.0121, 0.024, 0.0398)	(0.0057, 0.0152, 0.0302)	(0.0025, 0.0098, 0.0222)	(0.0024, 0.0122, 0.0305)	(0.0001, 0.0061, 0.0231)	(0.0025, 0.0083, 0.0178)	(0.0031, 0.0137, 0.0303)	(0.0025, 0.0157, 0.0411)	(0.0025, 0.0131, 0.0297)	(0.0063, 0.0096, 0.0133)	(0.0032, 0.0056, 0.0089)	(0.0121, 0.0176, 0.0242)	(0.016, 0.0249, 0.0348)	(0.0097, 0.0136, 0.0178)	(0.0002, 0.0031, 0.0103)	(0.0157, 0.0255, 0.0381)	(0.0112, 0.0214, 0.0354)	(0.0009, 0.0098, 0.0299)	(0.0016, 0.0068, 0.0156)	(0.0024, 0.0122, 0.0289)	(0.004, 0.0073, 0.0115)	(0.0126, 0.0239, 0.039)	(0.0069, 0.0115, 0.0169)	(0.0006, 0.0032, 0.0076)	(0.0101, 0.0193, 0.0333)	(0.0013, 0.0054, 0.0135)	(0.0027, 0.0075, 0.0135)	(0.0022, 0.0066, 0.0131)	(0.0061, 0.0109, 0.0173)	(0.0015, 0.0102, 0.0279)	(0.003, 0.0078, 0.0156)	(0.006, 0.0146, 0.0267)	(0.0046, 0.0092, 0.0159)	(0.0041, 0.0089, 0.016)	(0.0065, 0.0107, 0.0157)	(0.001, 0.0042, 0.0101)	(0.0029, 0.0084, 0.0156)	(0.014, 0.0246, 0.0407)
ENSG00000168439	(0.0047, 0.0092, 0.0156)	(0.0007, 0.0024, 0.005)	(0.0007, 0.0028, 0.0063)	(0.0017, 0.0043, 0.0079)	(0.001, 0.0039, 0.0086)	(0.0011, 0.0034, 0.0069)	(0.0, 0.0034, 0.0173)	(0.001, 0.0034, 0.007)	(0.0, 0.0009, 0.0054)	(0.0, 0.0, 0.014)	(0.0008, 0.0046, 0.0118)	(0.0038, 0.0085, 0.0149)	(0.0011, 0.0046, 0.0105)	(0.0014, 0.0043, 0.0089)	(0.0003, 0.0026, 0.007)	(0.0, 0.0004, 0.0113)	(0.0003, 0.003, 0.0084)	(0.0014, 0.0061, 0.0136)	(0.0, 0.0003, 0.0129)	(0.0, 0.0039, 0.0144)	(0.0014, 0.009, 0.0233)	(0.0014, 0.0044, 0.0086)	(0.0027, 0.0061, 0.0106)	(0.0007, 0.0033, 0.0077)	(0.0011, 0.0028, 0.0052)	(0.0013, 0.0033, 0.0064)	(0.0006, 0.0018, 0.0034)	(0.0013, 0.0031, 0.0058)	(0.0003, 0.0017, 0.0046)	(0.0, 0.0048, 0.0206)	(0.0002, 0.0021, 0.0058)	(0.0016, 0.0065, 0.0148)	(0.004, 0.0066, 0.0096)	(0.0003, 0.0016, 0.0033)	(0.0023, 0.005, 0.0086)	(0.0, 0.0019, 0.0069)	(0.0006, 0.004, 0.0099)	(0.0013, 0.0057, 0.0132)	(0.0013, 0.0035, 0.0067)	(0.0027, 0.0054, 0.0091)	(0.0038, 0.0069, 0.0109)	(0.0, 0.0025, 0.012)	(0.0, 0.0, 0.052)	(0.0, 0.0001, 0.0073)	(0.0007, 0.0028, 0.0061)	(0.0008, 0.0017, 0.0031)	(0.0036, 0.0058, 0.0087)	(0.0014, 0.0064, 0.0144)	(0.0031, 0.0098, 0.0205)	(0.0069, 0.0113, 0.0163)
ENSG00000168447	(0.0083, 0.0124, 0.0174)	(0.0071, 0.0134, 0.0216)	VG Unavailable	VG Unavailable	VG Unavailable	(0.0258, 0.0501, 0.0812)	(0.0, 0.0024, 0.0338)	(0.0086, 0.0128, 0.0181)	VG Unavailable	VG Unavailable	VG Unavailable	(0.0064, 0.0278, 0.061)	(0.0032, 0.0209, 0.0529)	VG Unavailable	VG Unavailable	VG Unavailable	VG Unavailable	VG Unavailable	VG Unavailable	VG Unavailable	VG Unavailable	(0.0076, 0.0142, 0.023)	(0.005, 0.0072, 0.01)	(0.0, 0.0051, 0.0337)	(0.0052, 0.0067, 0.0084)	(0.0136, 0.0323, 0.0612)	VG Unavailable	VG Unavailable	VG Unavailable	(0.0067, 0.0216, 0.0462)	(0.039, 0.0886, 0.162)	VG Unavailable	(0.0032, 0.0053, 0.0083)	VG Unavailable	(0.0228, 0.0474, 0.0799)	VG Unavailable	VG Unavailable	(0.0055, 0.0125, 0.0216)	VG Unavailable	(0.0096, 0.0125, 0.016)	(0.0082, 0.0108, 0.0136)	(0.0045, 0.0084, 0.0137)	(0.003, 0.0176, 0.0463)	(0.0156, 0.0388, 0.0747)	(0.0152, 0.0236, 0.0333)	VG Unavailable	(0.0141, 0.0205, 0.0281)	(0.0111, 0.0353, 0.0747)	(0.0027, 0.006, 0.0103)	VG Unavailable
ENSG00000168453	(0.0109, 0.0164, 0.0231)	(0.0058, 0.01, 0.0154)	(0.0018, 0.0123, 0.0329)	(0.0134, 0.0256, 0.0444)	(0.012, 0.0226, 0.0365)	(0.0129, 0.0191, 0.0267)	VG Unavailable	(0.0051, 0.0085, 0.013)	(0.0007, 0.0025, 0.0054)	(0.0002, 0.0028, 0.0082)	(0.001, 0.0037, 0.008)	(0.0062, 0.0085, 0.0114)	(0.0035, 0.0049, 0.0068)	(0.0012, 0.0021, 0.0034)	(0.0014, 0.0029, 0.0049)	(0.0004, 0.0023, 0.0054)	(0.0032, 0.0068, 0.0117)	(0.0016, 0.0056, 0.0131)	(0.0005, 0.0024, 0.0057)	(0.0008, 0.0035, 0.0079)	(0.0, 0.0015, 0.0071)	(0.0021, 0.0042, 0.0072)	(0.0011, 0.0022, 0.0038)	(0.0058, 0.0094, 0.0143)	(0.003, 0.004, 0.0051)	(0.0089, 0.0141, 0.0208)	(0.0152, 0.0231, 0.0329)	(0.0031, 0.0087, 0.0167)	(0.0046, 0.0151, 0.0315)	VG Unavailable	VG Unavailable	VG Unavailable	(0.0081, 0.0168, 0.0288)	(0.0093, 0.0214, 0.039)	(0.0136, 0.0166, 0.0199)	(0.004, 0.0244, 0.0641)	VG Unavailable	(0.0049, 0.0098, 0.0159)	(0.0033, 0.0074, 0.0131)	(0.0044, 0.0052, 0.0062)	(0.0024, 0.003, 0.0035)	(0.001, 0.0034, 0.0075)	(0.0006, 0.0029, 0.0068)	(0.0017, 0.0162, 0.045)	(0.0022, 0.0051, 0.0089)	(0.0516, 0.0638, 0.0769)	(0.0015, 0.0029, 0.0048)	(0.0036, 0.0145, 0.0339)	(0.0037, 0.007, 0.0116)	VG Unavailable
ENSG00000168454	VG Unavailable	VG Unavailable	VG Unavailable	VG Unavailable	VG Unavailable	VG Unavailable	VG Unavailable	VG Unavailable	VG Unavailable	VG Unavailable	VG Unavailable	VG Unavailable	VG Unavailable	VG Unavailable	VG Unavailable	VG Unavailable	VG Unavailable	VG Unavailable	VG Unavailable	VG Unavailable	VG Unavailable	VG Unavailable	VG Unavailable	VG Unavailable	VG Unavailable	VG Unavailable	VG Unavailable	VG Unavailable	VG Unavailable	VG Unavailable	VG Unavailable	VG Unavailable	VG Unavailable	VG Unavailable	VG Unavailable	VG Unavailable	VG Unavailable	VG Unavailable	VG Unavailable	VG Unavailable	VG Unavailable	VG Unavailable	VG Unavailable	VG Unavailable	VG Unavailable	(0.007, 0.0074, 0.0078)	VG Unavailable	VG Unavailable	VG Unavailable	VG Unavailable
ENSG00000168461	(0.0123, 0.013, 0.0137)	(0.0073, 0.0088, 0.0107)	(0.0133, 0.014, 0.0147)	(0.0212, 0.0217, 0.0222)	(0.0266, 0.0275, 0.0284)	(nan, nan, nan)	(0.0088, 0.0209, 0.0387)	(0.0133, 0.0149, 0.0165)	(0.0035, 0.0049, 0.0065)	(0.0064, 0.0091, 0.012)	(0.0041, 0.0056, 0.0071)	(0.003, 0.0046, 0.0067)	(0.003, 0.0049, 0.007)	(0.0043, 0.0058, 0.0077)	(0.0044, 0.0062, 0.0083)	(0.0043, 0.006, 0.0082)	(0.0042, 0.006, 0.008)	(0.0048, 0.0065, 0.0083)	(0.0055, 0.0078, 0.0102)	(0.0047, 0.0072, 0.01)	(0.0085, 0.0121, 0.0164)	(0.0204, 0.0227, 0.0251)	(0.0111, 0.0142, 0.0178)	(0.0255, 0.0261, 0.0268)	(0.015, 0.0184, 0.0216)	(0.0201, 0.0208, 0.0215)	(0.0028, 0.0036, 0.0046)	(0.0066, 0.0086, 0.011)	(0.0075, 0.0108, 0.0146)	(0.0067, 0.0125, 0.0201)	(0.0945, 0.125, 0.1594)	(0.0076, 0.0152, 0.0261)	(0.0109, 0.0114, 0.0121)	(0.0065, 0.0092, 0.0123)	(0.0103, 0.011, 0.0118)	(0.0255, 0.0335, 0.0425)	(0.0065, 0.0109, 0.0169)	(0.013, 0.0158, 0.0188)	(0.006, 0.0086, 0.0117)	(0.0085, 0.011, 0.0135)	(0.0079, 0.0098, 0.012)	(0.0056, 0.0088, 0.0127)	(0.0037, 0.0057, 0.008)	(0.0086, 0.0097, 0.0108)	(0.0125, 0.0156, 0.0188)	(0.0077, 0.0087, 0.0097)	(0.0082, 0.009, 0.0098)	(0.0052, 0.0078, 0.0114)	(0.016, 0.0216, 0.0286)	(0.0158, 0.0169, 0.0182)
ENSG00000168476	(0.0075, 0.0116, 0.0168)	(0.0032, 0.0073, 0.0137)	(0.0054, 0.0154, 0.0325)	(0.0027, 0.0086, 0.018)	(0.0, 0.0033, 0.0134)	(0.0098, 0.0184, 0.0298)	(0.0, 0.0, 0.0099)	(0.0055, 0.0102, 0.0165)	(0.0, 0.0107, 0.0681)	(0.0068, 0.0378, 0.088)	(0.0003, 0.0135, 0.0489)	(0.0052, 0.0206, 0.0501)	(0.0, 0.0, 0.5554)	(0.0, 0.0058, 0.0434)	(0.0, 0.0, 0.0867)	(0.0, 0.0075, 0.0601)	(0.0, 0.0026, 0.0584)	(0.0026, 0.0284, 0.081)	(0.0, 0.0, 0.0201)	(0.0058, 0.0353, 0.0911)	(0.002, 0.0134, 0.0336)	(0.0029, 0.0103, 0.0214)	(0.0043, 0.0083, 0.0139)	(0.0017, 0.0067, 0.0154)	(0.0042, 0.0062, 0.0082)	(0.0053, 0.0124, 0.0222)	(0.0043, 0.008, 0.0132)	(0.0045, 0.0132, 0.0278)	(0.0032, 0.0139, 0.0336)	(0.0, 0.0021, 0.0509)	(0.0094, 0.0196, 0.0345)	(0.0001, 0.0058, 0.021)	(0.0042, 0.0072, 0.0114)	(0.0032, 0.0141, 0.0328)	(0.0125, 0.0165, 0.0214)	(0.0, 0.0031, 0.0163)	(0.0, 0.0009, 0.0219)	(0.0068, 0.0137, 0.0231)	(0.0024, 0.0076, 0.0155)	(0.0025, 0.0035, 0.0048)	(0.0028, 0.004, 0.0054)	(0.0012, 0.0055, 0.0136)	(0.0042, 0.0106, 0.0201)	(0.0048, 0.009, 0.0143)	(0.0001, 0.0024, 0.0077)	(0.0005, 0.0018, 0.0039)	(0.0013, 0.0034, 0.0066)	(0.0, 0.0024, 0.0116)	(0.0011, 0.0032, 0.0064)	(0.0134, 0.0187, 0.0251)
ENSG00000168477	(0.037, 0.0425, 0.0482)	(0.0401, 0.0411, 0.0421)	(0.1056, 0.1281, 0.1557)	(0.0397, 0.0474, 0.0557)	(0.0481, 0.0612, 0.0765)	(0.0366, 0.0423, 0.0486)	(0.0398, 0.092, 0.1671)	(0.0415, 0.0494, 0.0579)	(0.0135, 0.0229, 0.0349)	(0.0055, 0.0135, 0.0258)	(0.0208, 0.0314, 0.0443)	(0.0237, 0.0295, 0.0367)	(0.0289, 0.0376, 0.047)	(0.0177, 0.0247, 0.0329)	(0.0165, 0.0257, 0.0368)	(0.0215, 0.036, 0.0547)	(0.0184, 0.0282, 0.0398)	(0.0235, 0.0338, 0.046)	(0.0164, 0.0266, 0.039)	(0.0093, 0.0195, 0.0337)	(0.0195, 0.0327, 0.0485)	(0.0373, 0.0453, 0.0541)	(0.0512, 0.0631, 0.0751)	(0.044, 0.0528, 0.0626)	(0.0426, 0.0508, 0.0597)	(0.0416, 0.0488, 0.0566)	(0.0159, 0.0206, 0.0257)	(0.0441, 0.0527, 0.0619)	(0.039, 0.0471, 0.055)	(0.0133, 0.0238, 0.0376)	(0.0126, 0.0261, 0.0432)	(0.0264, 0.0365, 0.0485)	(0.0413, 0.0482, 0.0557)	(0.0292, 0.0345, 0.0402)	(0.0421, 0.0483, 0.0554)	(0.0181, 0.0237, 0.0294)	(0.0171, 0.0251, 0.035)	(0.0365, 0.048, 0.0612)	(0.0128, 0.0185, 0.0255)	(0.034, 0.0401, 0.0463)	(0.0347, 0.0401, 0.046)	(0.0426, 0.0577, 0.075)	(0.0375, 0.0496, 0.0632)	(0.0331, 0.0417, 0.0518)	(0.0427, 0.0448, 0.0469)	(0.0167, 0.0216, 0.0271)	(0.0317, 0.0368, 0.0419)	(0.0209, 0.028, 0.0363)	(0.0268, 0.0357, 0.046)	(0.0404, 0.0569, 0.0779)
ENSG00000168481	VG Unavailable	VG Unavailable	(0.0309, 0.0902, 0.1821)	VG Unavailable	(0.0102, 0.0504, 0.1194)	(0.0325, 0.0559, 0.0865)	VG Unavailable	VG Unavailable	(0.0008, 0.002, 0.0039)	(0.0003, 0.0015, 0.0039)	(0.0006, 0.0013, 0.0024)	(0.0008, 0.002, 0.004)	(0.001, 0.0027, 0.0055)	(0.0004, 0.0009, 0.0016)	(0.0005, 0.0012, 0.0022)	(0.0015, 0.0032, 0.0055)	(0.0009, 0.0021, 0.0036)	(0.0002, 0.0008, 0.0018)	(0.0004, 0.0012, 0.0023)	(0.0018, 0.0037, 0.0065)	(0.0023, 0.0046, 0.0075)	(0.0048, 0.0287, 0.0689)	(0.0, 0.0115, 0.068)	(0.0204, 0.0487, 0.0843)	(0.0391, 0.0532, 0.07)	(0.0337, 0.0586, 0.0899)	VG Unavailable	(0.0339, 0.0676, 0.1149)	VG Unavailable	VG Unavailable	VG Unavailable	VG Unavailable	(0.01, 0.0161, 0.0247)	VG Unavailable	(0.0201, 0.0303, 0.042)	VG Unavailable	VG Unavailable	(0.0095, 0.0357, 0.0789)	(0.0, 0.0026, 0.0225)	(0.0022, 0.006, 0.0116)	(0.0034, 0.007, 0.0113)	(0.0088, 0.0405, 0.1033)	VG Unavailable	VG Unavailable	(0.0, 0.0059, 0.0554)	(0.0, 0.0101, 0.0401)	(0.0149, 0.0202, 0.0262)	VG Unavailable	(0.0153, 0.0377, 0.0699)	VG Unavailable
ENSG00000168484	(0.3788, 0.5689, 0.7996)	(0.204, 0.3514, 0.5331)	VG Unavailable	(0.3954, 0.6714, 0.9958)	VG Unavailable	(0.3534, 0.529, 0.7513)	VG Unavailable	VG Unavailable	(0.0237, 0.0427, 0.0664)	(0.0308, 0.0538, 0.0847)	(0.0246, 0.038, 0.0544)	(0.0465, 0.0852, 0.1354)	(0.0787, 0.1296, 0.1958)	(0.0199, 0.0309, 0.0458)	(0.0341, 0.0527, 0.0762)	(0.0487, 0.0748, 0.105)	(0.0367, 0.0592, 0.0895)	(0.0248, 0.0399, 0.0577)	(0.0169, 0.0279, 0.0409)	(0.0391, 0.0647, 0.0965)	(0.0628, 0.095, 0.1295)	(0.2675, 0.4617, 0.7126)	VG Unavailable	VG Unavailable	(0.3134, 0.4921, 0.7334)	(0.2623, 0.3788, 0.5474)	VG Unavailable	(0.2558, 0.3848, 0.5431)	(0.3211, 0.5029, 0.7254)	VG Unavailable	VG Unavailable	VG Unavailable	(nan, nan, nan)	(0.3905, 0.5619, 0.7484)	(0.1865, 0.269, 0.3661)	VG Unavailable	VG Unavailable	VG Unavailable	VG Unavailable	(0.1124, 0.1598, 0.2135)	(0.1411, 0.1813, 0.228)	VG Unavailable	VG Unavailable	VG Unavailable	VG Unavailable	(0.0626, 0.0884, 0.1175)	(0.0664, 0.0858, 0.1067)	VG Unavailable	VG Unavailable	(0.5153, 0.7427, 1.03)
ENSG00000168487	(0.0049, 0.0061, 0.0075)	(0.0033, 0.0044, 0.0055)	(0.0046, 0.0065, 0.0084)	(0.0139, 0.0169, 0.0202)	(0.0054, 0.0075, 0.0099)	(0.0135, 0.0162, 0.0193)	(0.0014, 0.0067, 0.0172)	(0.0054, 0.0071, 0.009)	(0.0024, 0.0099, 0.0211)	(0.0, 0.0022, 0.0173)	(0.0046, 0.009, 0.015)	(0.0091, 0.0129, 0.0174)	(0.0134, 0.0186, 0.0243)	(0.0052, 0.0118, 0.0211)	(0.0048, 0.0125, 0.0227)	(0.0008, 0.0051, 0.0137)	(0.0029, 0.0102, 0.0214)	(0.0114, 0.0199, 0.0312)	(0.0035, 0.0085, 0.0156)	(0.0, 0.0, 0.0199)	(0.0033, 0.0101, 0.0208)	(0.0042, 0.006, 0.0082)	(0.0037, 0.0053, 0.0072)	(0.0091, 0.0114, 0.0143)	(0.0028, 0.0041, 0.0057)	(0.011, 0.0132, 0.0157)	(0.0056, 0.0071, 0.0088)	(0.0027, 0.005, 0.0075)	(0.0059, 0.0096, 0.0138)	(0.0024, 0.0078, 0.0162)	VG Unavailable	(0.0033, 0.0059, 0.009)	(0.0071, 0.0089, 0.0109)	(0.0053, 0.0084, 0.0119)	(0.008, 0.0098, 0.0116)	(0.0065, 0.01, 0.0147)	(0.0048, 0.0094, 0.0154)	(0.0049, 0.0069, 0.0095)	(0.0056, 0.01, 0.0152)	(0.0049, 0.0067, 0.0087)	(0.006, 0.0081, 0.0105)	(0.0034, 0.007, 0.0125)	(0.0037, 0.0065, 0.0099)	(0.0051, 0.008, 0.0118)	(0.0033, 0.0059, 0.0092)	(0.0029, 0.0059, 0.0097)	(0.0032, 0.0043, 0.0055)	(0.0028, 0.0048, 0.007)	(0.0034, 0.0053, 0.0079)	(0.0258, 0.0451, 0.0682)
ENSG00000168488	(0.0064, 0.0089, 0.0115)	(0.0027, 0.0049, 0.0076)	(0.0017, 0.0042, 0.0081)	(0.0023, 0.0044, 0.0073)	(0.004, 0.008, 0.0131)	(0.0038, 0.0059, 0.0086)	(0.0013, 0.0095, 0.0251)	(0.0044, 0.0066, 0.0092)	(0.0029, 0.014, 0.0328)	(0.0, 0.0005, 0.0175)	(0.0, 0.0025, 0.0098)	(0.0037, 0.0068, 0.0107)	(0.0026, 0.0059, 0.0102)	(0.0018, 0.0064, 0.0142)	(0.0008, 0.0062, 0.0169)	(0.0, 0.0, 0.024)	(0.0006, 0.0054, 0.0152)	(0.0014, 0.0069, 0.0166)	(0.0, 0.0031, 0.0137)	(0.0, 0.0026, 0.0149)	(0.0002, 0.0035, 0.0121)	(0.0041, 0.0069, 0.0107)	(0.0026, 0.0047, 0.0074)	(0.003, 0.0054, 0.0087)	(0.0015, 0.0029, 0.0046)	(0.0037, 0.0063, 0.0091)	(0.0011, 0.0028, 0.0051)	(0.0009, 0.003, 0.0068)	(0.0077, 0.0123, 0.0194)	(0.0008, 0.0072, 0.0195)	(0.0005, 0.0018, 0.0038)	(0.003, 0.0072, 0.0136)	(0.0031, 0.0044, 0.006)	(0.0051, 0.0089, 0.0139)	(0.0049, 0.0069, 0.0093)	(0.0015, 0.004, 0.0079)	(0.0053, 0.0092, 0.014)	(0.0014, 0.0034, 0.0064)	(0.0018, 0.0035, 0.0059)	(0.0027, 0.0043, 0.0062)	(0.0036, 0.0052, 0.0072)	(0.0019, 0.0044, 0.0079)	(0.0029, 0.0055, 0.0092)	(0.0017, 0.0037, 0.0066)	(0.0049, 0.0085, 0.0124)	(0.0017, 0.0031, 0.0052)	(0.0034, 0.0051, 0.0068)	(0.003, 0.0067, 0.0118)	(0.0031, 0.007, 0.0124)	(0.0071, 0.0114, 0.0171)
ENSG00000168490	(0.013, 0.0234, 0.0371)	(0.0154, 0.0232, 0.0329)	(0.0112, 0.0164, 0.022)	(0.0168, 0.0242, 0.0339)	(0.0061, 0.0119, 0.0199)	(0.0133, 0.0196, 0.0271)	(0.0003, 0.0104, 0.0337)	(0.0134, 0.0222, 0.0327)	(0.001, 0.0019, 0.0031)	(0.0012, 0.0027, 0.0049)	(0.0014, 0.0025, 0.0038)	(0.0025, 0.0036, 0.0049)	(0.0021, 0.003, 0.0041)	(0.0007, 0.0012, 0.0018)	(0.0024, 0.0036, 0.005)	(0.0011, 0.002, 0.0033)	(0.0029, 0.0052, 0.0086)	(0.0009, 0.0015, 0.0022)	(0.0009, 0.002, 0.0034)	(0.0051, 0.0111, 0.0194)	(0.0043, 0.0123, 0.0235)	(0.0081, 0.0153, 0.0241)	(0.0091, 0.0173, 0.0279)	(0.0133, 0.0209, 0.0308)	(0.0259, 0.0358, 0.0467)	(0.0207, 0.03, 0.0403)	VG Unavailable	(0.0099, 0.0222, 0.0392)	(0.006, 0.0376, 0.0929)	(0.008, 0.0345, 0.0809)	VG Unavailable	VG Unavailable	(0.0177, 0.0363, 0.0608)	VG Unavailable	(0.0187, 0.0263, 0.0359)	(0.0226, 0.0445, 0.0737)	VG Unavailable	(0.005, 0.0106, 0.0187)	(0.0049, 0.0075, 0.0109)	(0.0082, 0.0103, 0.0127)	(0.0166, 0.0208, 0.0254)	(0.0, 0.008, 0.0568)	(0.0041, 0.0137, 0.0281)	(0.0, 0.0035, 0.0198)	(0.0062, 0.022, 0.0468)	(0.0, 0.0006, 0.0098)	(0.0065, 0.0149, 0.0261)	(0.002, 0.0087, 0.0206)	(0.0184, 0.0303, 0.0448)	VG Unavailable
ENSG00000168491	(0.0584, 0.0929, 0.1356)	(0.0227, 0.0426, 0.0657)	(0.0123, 0.0359, 0.0762)	(0.0142, 0.0268, 0.0414)	(0.0094, 0.021, 0.0393)	(0.0225, 0.0322, 0.0442)	VG Unavailable	(0.031, 0.056, 0.0918)	(0.0197, 0.0518, 0.0997)	(0.0134, 0.0562, 0.131)	(0.0191, 0.0328, 0.0526)	(0.0151, 0.0256, 0.0399)	(0.0155, 0.0268, 0.0413)	(0.0364, 0.0622, 0.0974)	(0.0116, 0.0282, 0.0522)	(0.0375, 0.0799, 0.134)	(0.0076, 0.0219, 0.0437)	(0.0254, 0.0397, 0.0575)	(0.0172, 0.0381, 0.0678)	(0.0048, 0.0348, 0.0918)	VG Unavailable	(0.0274, 0.0469, 0.0718)	(0.0215, 0.0367, 0.0561)	(0.0111, 0.0222, 0.0369)	VG Unavailable	(0.0221, 0.0355, 0.0526)	VG Unavailable	(0.0073, 0.0228, 0.0455)	VG Unavailable	VG Unavailable	(0.0857, 0.159, 0.2587)	VG Unavailable	(0.0479, 0.0783, 0.1158)	(0.0136, 0.0248, 0.0384)	VG Unavailable	(0.0074, 0.0189, 0.0356)	(0.0088, 0.0133, 0.0186)	(0.0063, 0.0239, 0.0528)	(0.0128, 0.0207, 0.0302)	VG Unavailable	VG Unavailable	(0.0051, 0.0144, 0.0285)	(0.0283, 0.06, 0.1058)	VG Unavailable	(0.0199, 0.033, 0.0513)	(0.0083, 0.0105, 0.0128)	(0.014, 0.0185, 0.0247)	(0.0252, 0.0588, 0.1072)	VG Unavailable	VG Unavailable
ENSG00000168495	(0.0061, 0.0091, 0.0126)	(0.005, 0.0075, 0.0104)	(0.0056, 0.0104, 0.0163)	(0.0025, 0.0048, 0.0081)	(0.004, 0.0081, 0.0131)	(0.0072, 0.0103, 0.0138)	(0.0, 0.0, 0.0036)	(0.0049, 0.0078, 0.0113)	(0.0005, 0.006, 0.0176)	(0.001, 0.0083, 0.0231)	(0.0082, 0.0178, 0.0323)	(0.0014, 0.006, 0.0141)	(0.0017, 0.0068, 0.0154)	(0.0035, 0.0094, 0.0187)	(0.0119, 0.0208, 0.0322)	(0.0167, 0.03, 0.0458)	(0.0096, 0.0191, 0.0323)	(0.001, 0.0064, 0.0172)	(0.0074, 0.0175, 0.0323)	(0.0047, 0.014, 0.0274)	(0.001, 0.0064, 0.0158)	(0.0054, 0.0088, 0.0134)	(0.0031, 0.0058, 0.0091)	(0.0017, 0.0041, 0.0079)	(0.0063, 0.0091, 0.0125)	(0.0056, 0.0086, 0.0118)	(0.004, 0.0056, 0.0075)	(0.0036, 0.0072, 0.0117)	(0.0068, 0.011, 0.0162)	(0.0001, 0.0045, 0.0146)	(0.0065, 0.0111, 0.0171)	(0.0096, 0.0193, 0.0312)	(0.0054, 0.0078, 0.0111)	(0.0046, 0.0062, 0.0083)	(0.004, 0.0061, 0.0086)	(0.0035, 0.0068, 0.0114)	(0.0071, 0.0121, 0.0178)	(0.0054, 0.0094, 0.0146)	(0.0064, 0.0102, 0.015)	(0.0067, 0.0098, 0.014)	(0.0067, 0.0095, 0.0128)	(0.003, 0.0072, 0.0129)	(0.0004, 0.0031, 0.0079)	(0.004, 0.0079, 0.0124)	(0.004, 0.0077, 0.0125)	(0.0092, 0.0125, 0.0158)	(0.0061, 0.0087, 0.0115)	(0.0033, 0.0077, 0.0139)	(0.0038, 0.0076, 0.013)	(0.0144, 0.0215, 0.0302)
ENSG00000168496	(0.016, 0.0263, 0.0395)	(0.0134, 0.0289, 0.0515)	(0.0002, 0.0046, 0.0152)	VG Unavailable	(0.0053, 0.025, 0.0567)	(0.0119, 0.0249, 0.0459)	VG Unavailable	(0.0, 0.0045, 0.0174)	(0.0, 0.0035, 0.0226)	(0.0078, 0.0272, 0.0583)	(0.0053, 0.0163, 0.0341)	(0.0019, 0.0067, 0.0143)	(0.001, 0.005, 0.0119)	(0.0, 0.0, 0.0627)	(0.0021, 0.0079, 0.0185)	(0.0003, 0.0067, 0.0213)	(0.0, 0.0047, 0.0209)	(0.0074, 0.0196, 0.0364)	(0.0001, 0.0071, 0.0243)	(0.0, 0.0071, 0.0265)	(0.011, 0.0321, 0.0635)	(0.0016, 0.0099, 0.0245)	(0.0014, 0.0071, 0.0185)	(0.0001, 0.0087, 0.0283)	(0.0052, 0.0115, 0.0186)	(0.0013, 0.0095, 0.0258)	(0.0015, 0.0034, 0.0059)	VG Unavailable	(0.0, 0.0043, 0.0228)	VG Unavailable	(0.0003, 0.0018, 0.0045)	(0.0085, 0.0241, 0.0471)	(0.0094, 0.0191, 0.0346)	(0.0066, 0.013, 0.0216)	(0.0046, 0.0139, 0.0273)	(0.0, 0.0, 0.0193)	(0.007, 0.024, 0.0492)	(0.0029, 0.0154, 0.042)	(0.0003, 0.0052, 0.0151)	(0.0115, 0.022, 0.036)	(0.0041, 0.0106, 0.0201)	(0.0, 0.0, 0.0114)	(0.0019, 0.0098, 0.0223)	(0.0011, 0.0064, 0.0167)	(0.001, 0.0097, 0.0274)	(0.0016, 0.0044, 0.0085)	(0.0127, 0.029, 0.052)	(0.0, 0.0, 0.0234)	(0.0, 0.0003, 0.2485)	(0.0221, 0.0413, 0.0654)
ENSG00000168497	(0.0016, 0.0022, 0.0029)	(0.0015, 0.0021, 0.0027)	(0.0036, 0.0068, 0.0113)	(0.0085, 0.0135, 0.0198)	(0.0003, 0.0016, 0.004)	(0.0036, 0.0054, 0.0077)	(0.0, 0.0, 0.0098)	(0.0024, 0.0033, 0.0043)	(0.0025, 0.0078, 0.0162)	(0.0, 0.0026, 0.0121)	(0.0009, 0.0033, 0.0072)	(0.004, 0.0135, 0.0329)	(0.0043, 0.0149, 0.0331)	(0.0058, 0.0116, 0.0196)	(0.0014, 0.0057, 0.013)	(0.007, 0.0125, 0.0198)	(0.0032, 0.0079, 0.0149)	(0.0037, 0.0095, 0.0177)	(0.002, 0.0052, 0.0097)	(0.0048, 0.0104, 0.0181)	(0.0022, 0.0065, 0.0137)	(0.0038, 0.0051, 0.0066)	(0.0041, 0.0058, 0.008)	(0.0028, 0.0041, 0.0054)	(0.0029, 0.0049, 0.0074)	(0.003, 0.004, 0.0051)	(0.0101, 0.0137, 0.0178)	(0.001, 0.0018, 0.0027)	(0.0023, 0.0034, 0.0048)	(0.0036, 0.0107, 0.0204)	VG Unavailable	(0.0047, 0.014, 0.0306)	(0.0013, 0.0017, 0.0022)	(0.0033, 0.0052, 0.0076)	(0.0014, 0.0022, 0.0031)	(0.0019, 0.004, 0.0067)	(0.0001, 0.0037, 0.0119)	(0.0018, 0.0036, 0.0064)	(0.0014, 0.0048, 0.0106)	(0.0061, 0.0103, 0.0163)	(0.0077, 0.0114, 0.0163)	(0.0041, 0.0104, 0.0193)	(0.0012, 0.0028, 0.0053)	(0.0013, 0.0023, 0.0036)	(0.0005, 0.0021, 0.0048)	(0.0059, 0.0161, 0.0316)	(0.0027, 0.0035, 0.0044)	(0.0006, 0.0018, 0.0036)	(0.003, 0.0067, 0.011)	(0.0069, 0.0124, 0.0192)
ENSG00000168502	(0.0169, 0.0227, 0.029)	(0.0161, 0.0269, 0.0402)	(0.0045, 0.0188, 0.0449)	(0.0194, 0.0284, 0.0388)	(0.0168, 0.0306, 0.0473)	(0.0203, 0.0285, 0.0383)	(0.0033, 0.0111, 0.0244)	(0.0213, 0.0289, 0.0377)	(0.0031, 0.0076, 0.0131)	(0.0133, 0.025, 0.0413)	(0.0044, 0.0089, 0.0149)	(0.0065, 0.0081, 0.0097)	(0.0042, 0.0053, 0.0067)	(0.0026, 0.0047, 0.0073)	(0.002, 0.004, 0.0067)	(0.0015, 0.0068, 0.0157)	(0.0048, 0.0092, 0.0149)	(0.0027, 0.0064, 0.0121)	(0.006, 0.0123, 0.0201)	(0.0025, 0.0066, 0.0125)	(0.0122, 0.0187, 0.0267)	(0.0124, 0.0152, 0.0181)	(0.0097, 0.0125, 0.0155)	(0.008, 0.0106, 0.0135)	(0.0106, 0.0143, 0.0186)	(0.0074, 0.0093, 0.0114)	(0.0081, 0.0099, 0.012)	(0.0166, 0.0252, 0.0358)	(0.0445, 0.0595, 0.078)	(0.0156, 0.0353, 0.0632)	VG Unavailable	(0.0145, 0.0272, 0.0435)	(0.0256, 0.0331, 0.0416)	(0.0093, 0.0165, 0.0266)	(0.0227, 0.0288, 0.0357)	(0.014, 0.0238, 0.0367)	(0.0167, 0.0232, 0.0306)	(0.0205, 0.0297, 0.0409)	(0.0032, 0.005, 0.0072)	(0.0122, 0.0165, 0.0215)	(0.0154, 0.019, 0.0234)	(0.0081, 0.0177, 0.0316)	(0.0036, 0.0067, 0.0108)	(0.0111, 0.0233, 0.0388)	(0.0067, 0.0095, 0.0128)	(0.0054, 0.0071, 0.009)	(0.0177, 0.0285, 0.0432)	(0.0104, 0.0198, 0.0332)	(0.0087, 0.0133, 0.0187)	VG Unavailable
ENSG00000168509	VG Unavailable	VG Unavailable	VG Unavailable	VG Unavailable	VG Unavailable	VG Unavailable	VG Unavailable	VG Unavailable	VG Unavailable	VG Unavailable	VG Unavailable	VG Unavailable	VG Unavailable	VG Unavailable	VG Unavailable	VG Unavailable	VG Unavailable	VG Unavailable	VG Unavailable	VG Unavailable	VG Unavailable	VG Unavailable	VG Unavailable	VG Unavailable	VG Unavailable	VG Unavailable	VG Unavailable	(0.0008, 0.0108, 0.0353)	(0.0009, 0.0125, 0.0389)	VG Unavailable	VG Unavailable	(0.0, 0.0092, 0.0497)	VG Unavailable	(0.003, 0.0109, 0.0249)	VG Unavailable	VG Unavailable	VG Unavailable	VG Unavailable	VG Unavailable	VG Unavailable	VG Unavailable	VG Unavailable	VG Unavailable	VG Unavailable	VG Unavailable	VG Unavailable	VG Unavailable	VG Unavailable	VG Unavailable	VG Unavailable
ENSG00000168517	VG Unavailable	VG Unavailable	VG Unavailable	VG Unavailable	VG Unavailable	VG Unavailable	VG Unavailable	VG Unavailable	VG Unavailable	VG Unavailable	VG Unavailable	VG Unavailable	VG Unavailable	VG Unavailable	VG Unavailable	VG Unavailable	VG Unavailable	VG Unavailable	VG Unavailable	VG Unavailable	VG Unavailable	VG Unavailable	VG Unavailable	VG Unavailable	VG Unavailable	VG Unavailable	VG Unavailable	VG Unavailable	VG Unavailable	VG Unavailable	VG Unavailable	VG Unavailable	VG Unavailable	(0.0162, 0.075, 0.1801)	VG Unavailable	VG Unavailable	VG Unavailable	VG Unavailable	VG Unavailable	VG Unavailable	VG Unavailable	VG Unavailable	VG Unavailable	VG Unavailable	VG Unavailable	(0.0125, 0.0487, 0.1155)	(0.0, 0.0013, 0.2428)	VG Unavailable	VG Unavailable	VG Unavailable
ENSG00000168522	(0.0029, 0.0079, 0.0152)	(0.0083, 0.0159, 0.0266)	(0.0, 0.0001, 0.1809)	(0.0006, 0.0062, 0.0168)	(0.0106, 0.0231, 0.0399)	(0.0121, 0.0231, 0.0367)	VG Unavailable	(0.0033, 0.009, 0.0169)	(0.0, 0.0054, 0.0288)	VG Unavailable	(0.0002, 0.0091, 0.0299)	(0.0025, 0.0101, 0.0234)	(0.0014, 0.008, 0.0186)	(0.004, 0.0161, 0.0358)	(0.0033, 0.0177, 0.042)	(0.0002, 0.0134, 0.0495)	(0.0, 0.0013, 0.0142)	(0.0, 0.0062, 0.0272)	(0.0, 0.0112, 0.0562)	(0.0268, 0.089, 0.1891)	(0.0, 0.0, 0.0091)	(0.0018, 0.0094, 0.0215)	(0.0032, 0.0096, 0.0201)	(0.0042, 0.0114, 0.0222)	(0.0029, 0.0083, 0.0167)	(0.0018, 0.0061, 0.0141)	(0.0031, 0.0076, 0.0146)	(0.0043, 0.0144, 0.0303)	(0.0075, 0.0216, 0.0442)	(0.0, 0.0013, 0.0416)	(0.0068, 0.0163, 0.0312)	(0.0, 0.0035, 0.0184)	(0.0109, 0.0176, 0.0258)	(0.0021, 0.0113, 0.0262)	(0.0095, 0.0156, 0.0237)	(0.0, 0.0023, 0.0155)	(0.001, 0.0072, 0.0185)	(0.0, 0.003, 0.0132)	(0.0023, 0.0086, 0.0195)	(0.0053, 0.0101, 0.0167)	(0.0064, 0.0116, 0.0189)	(0.0045, 0.0142, 0.03)	(0.0007, 0.006, 0.0153)	(0.0058, 0.015, 0.0298)	(0.0007, 0.0065, 0.0188)	(0.0007, 0.0054, 0.0146)	(0.0061, 0.0114, 0.0181)	(0.0001, 0.0044, 0.0153)	(0.0012, 0.008, 0.0204)	(0.0251, 0.0485, 0.0817)
ENSG00000168528	(0.0987, 0.1199, 0.1429)	(0.0849, 0.11, 0.1399)	(0.0331, 0.044, 0.0566)	(0.1168, 0.1542, 0.1974)	(0.091, 0.1423, 0.2031)	(0.1514, 0.2007, 0.2575)	(0.0041, 0.0255, 0.0689)	(0.0269, 0.0352, 0.0437)	VG Unavailable	VG Unavailable	VG Unavailable	VG Unavailable	VG Unavailable	VG Unavailable	VG Unavailable	VG Unavailable	VG Unavailable	VG Unavailable	VG Unavailable	(0.0322, 0.0738, 0.143)	VG Unavailable	(0.0066, 0.02, 0.0412)	(0.0163, 0.0203, 0.0251)	(0.0927, 0.1394, 0.1992)	(0.0413, 0.0482, 0.0554)	(0.0994, 0.1395, 0.1883)	(0.2769, 0.3225, 0.3698)	(0.0422, 0.0699, 0.105)	(0.0738, 0.112, 0.1639)	(0.0131, 0.0226, 0.0352)	(0.0586, 0.086, 0.1182)	(0.0241, 0.031, 0.0388)	(0.0255, 0.0316, 0.0379)	(0.095, 0.1084, 0.1234)	(0.1061, 0.1415, 0.1857)	VG Unavailable	(0.0313, 0.0391, 0.0491)	(0.0192, 0.0256, 0.033)	(0.0211, 0.03, 0.0411)	(0.0501, 0.0589, 0.0686)	(0.0464, 0.0533, 0.0614)	(0.0132, 0.0179, 0.0233)	(0.0031, 0.005, 0.0072)	(0.1038, 0.1591, 0.2183)	(0.0072, 0.0098, 0.0125)	(0.0071, 0.0126, 0.0198)	(0.0198, 0.0237, 0.0282)	(0.0626, 0.1358, 0.2415)	(0.0441, 0.0626, 0.0844)	(0.3107, 0.3678, 0.4308)
ENSG00000168530	VG Unavailable	VG Unavailable	VG Unavailable	VG Unavailable	VG Unavailable	VG Unavailable	VG Unavailable	VG Unavailable	VG Unavailable	VG Unavailable	VG Unavailable	VG Unavailable	VG Unavailable	VG Unavailable	VG Unavailable	VG Unavailable	VG Unavailable	VG Unavailable	VG Unavailable	VG Unavailable	VG Unavailable	VG Unavailable	VG Unavailable	VG Unavailable	VG Unavailable	VG Unavailable	VG Unavailable	VG Unavailable	VG Unavailable	VG Unavailable	VG Unavailable	VG Unavailable	VG Unavailable	(0.119, 0.1494, 0.1817)	VG Unavailable	VG Unavailable	VG Unavailable	VG Unavailable	VG Unavailable	VG Unavailable	VG Unavailable	VG Unavailable	VG Unavailable	VG Unavailable	VG Unavailable	VG Unavailable	VG Unavailable	VG Unavailable	VG Unavailable	VG Unavailable
ENSG00000168538	(0.0042, 0.0059, 0.008)	(0.0037, 0.006, 0.0087)	(0.0024, 0.0044, 0.0071)	(0.0026, 0.0044, 0.0066)	(0.0025, 0.0049, 0.0085)	(0.0042, 0.0063, 0.0084)	(0.0001, 0.006, 0.0219)	(0.0049, 0.007, 0.0097)	(0.0004, 0.0033, 0.0094)	(0.004, 0.0112, 0.0231)	(0.002, 0.005, 0.01)	(0.0004, 0.0014, 0.003)	(0.0001, 0.0009, 0.0022)	(0.0008, 0.0032, 0.0069)	(0.0004, 0.0034, 0.009)	(0.0004, 0.0037, 0.0104)	(0.0, 0.001, 0.0105)	(0.0014, 0.0042, 0.009)	(0.001, 0.0051, 0.0123)	(0.0, 0.0028, 0.0097)	(0.0007, 0.0043, 0.011)	(0.0011, 0.0026, 0.0049)	(0.0025, 0.0043, 0.0066)	(0.0038, 0.0061, 0.0092)	(0.0032, 0.0051, 0.0073)	(0.003, 0.0047, 0.0067)	(0.0019, 0.0031, 0.0046)	(0.0013, 0.0036, 0.007)	(0.0043, 0.008, 0.013)	(0.0, 0.0016, 0.0108)	(0.0021, 0.0041, 0.0068)	(0.0013, 0.0062, 0.0144)	(0.0037, 0.0054, 0.0077)	(0.0015, 0.003, 0.0048)	(0.003, 0.0043, 0.0058)	(0.0013, 0.0028, 0.0052)	(0.0033, 0.0063, 0.0106)	(0.0007, 0.0025, 0.0053)	(0.0017, 0.0037, 0.0063)	(0.0029, 0.0044, 0.0063)	(0.0045, 0.0061, 0.008)	(0.0, 0.0012, 0.0044)	(0.0006, 0.0025, 0.0056)	(0.0022, 0.005, 0.0088)	(0.0012, 0.003, 0.0054)	(0.0026, 0.0044, 0.0069)	(0.0025, 0.0039, 0.0056)	(0.0016, 0.0039, 0.0077)	(0.0022, 0.0049, 0.0087)	(0.0072, 0.0107, 0.0148)
ENSG00000168539	VG Unavailable	VG Unavailable	VG Unavailable	VG Unavailable	VG Unavailable	VG Unavailable	VG Unavailable	(0.0246, 0.0626, 0.1104)	(0.0007, 0.0038, 0.0095)	(0.009, 0.0203, 0.0375)	(0.0008, 0.0032, 0.0076)	VG Unavailable	VG Unavailable	(0.0018, 0.0044, 0.0079)	(0.0004, 0.0018, 0.0043)	(0.0, 0.0012, 0.0054)	VG Unavailable	(0.0001, 0.0015, 0.0047)	(0.0004, 0.0033, 0.009)	VG Unavailable	VG Unavailable	VG Unavailable	VG Unavailable	VG Unavailable	VG Unavailable	VG Unavailable	VG Unavailable	VG Unavailable	VG Unavailable	VG Unavailable	VG Unavailable	VG Unavailable	(0.0191, 0.0391, 0.0673)	VG Unavailable	VG Unavailable	VG Unavailable	VG Unavailable	(0.0013, 0.0051, 0.0109)	VG Unavailable	(0.008, 0.0216, 0.0431)	(0.0064, 0.0181, 0.0378)	(0.0001, 0.0042, 0.0146)	VG Unavailable	VG Unavailable	VG Unavailable	VG Unavailable	VG Unavailable	VG Unavailable	VG Unavailable	VG Unavailable
ENSG00000168542	(0.0025, 0.0031, 0.0038)	(0.002, 0.0026, 0.0032)	(0.0026, 0.0044, 0.0065)	(0.0016, 0.002, 0.0025)	(0.0019, 0.0025, 0.0034)	(0.0023, 0.0028, 0.0033)	(0.0022, 0.0066, 0.0129)	(0.0029, 0.0038, 0.0048)	VG Unavailable	VG Unavailable	VG Unavailable	VG Unavailable	VG Unavailable	VG Unavailable	VG Unavailable	VG Unavailable	VG Unavailable	VG Unavailable	VG Unavailable	VG Unavailable	VG Unavailable	(0.0024, 0.0032, 0.004)	(0.0027, 0.0035, 0.0043)	(0.0032, 0.004, 0.0051)	(0.0015, 0.0024, 0.0035)	(0.0034, 0.0043, 0.0053)	(0.0041, 0.0049, 0.0056)	(0.0017, 0.0025, 0.0034)	(0.0023, 0.0035, 0.0049)	(0.0004, 0.0026, 0.0062)	VG Unavailable	(0.0002, 0.0022, 0.0062)	(0.0028, 0.0035, 0.0043)	(0.006, 0.0091, 0.0131)	(0.0024, 0.0032, 0.0043)	(0.0012, 0.0021, 0.0032)	(0.0019, 0.0037, 0.006)	(0.0012, 0.0021, 0.0031)	(0.006, 0.0113, 0.0188)	(0.0025, 0.0035, 0.0046)	(0.0028, 0.0037, 0.0047)	(0.0015, 0.0029, 0.0049)	(0.0024, 0.0034, 0.0047)	(0.0041, 0.0063, 0.0087)	(0.003, 0.0041, 0.0054)	(0.0004, 0.0013, 0.0027)	(0.0027, 0.0037, 0.0047)	(0.001, 0.0018, 0.0026)	(0.0014, 0.0022, 0.0034)	(0.1802, 0.3664, 0.621)
ENSG00000168546	(0.0265, 0.0388, 0.0551)	(0.0206, 0.0349, 0.0546)	(0.0334, 0.0679, 0.1136)	(0.0004, 0.0095, 0.0321)	VG Unavailable	(0.0635, 0.0974, 0.1461)	VG Unavailable	(0.0035, 0.0177, 0.0417)	(0.0, 0.001, 0.0058)	(0.0, 0.0023, 0.0409)	(0.0, 0.0, 0.1068)	(0.0044, 0.0184, 0.0418)	(0.0077, 0.0304, 0.0682)	(0.0015, 0.0038, 0.0068)	(0.0007, 0.0026, 0.0056)	(0.0012, 0.0066, 0.0174)	(0.0, 0.0013, 0.0093)	(0.0, 0.0, 0.0102)	VG Unavailable	(0.012, 0.0311, 0.0599)	VG Unavailable	(0.0791, 0.1088, 0.1462)	(0.0793, 0.1091, 0.1484)	(0.111, 0.149, 0.1951)	VG Unavailable	(0.0999, 0.1298, 0.1635)	VG Unavailable	(0.0572, 0.0918, 0.1329)	VG Unavailable	VG Unavailable	VG Unavailable	VG Unavailable	(0.0255, 0.0448, 0.0703)	VG Unavailable	(0.0283, 0.0405, 0.0546)	VG Unavailable	VG Unavailable	(0.0551, 0.1012, 0.1656)	(0.049, 0.0983, 0.1742)	(0.023, 0.0426, 0.0684)	(0.0171, 0.0354, 0.0581)	VG Unavailable	(0.0239, 0.0472, 0.0771)	(0.0064, 0.0105, 0.0159)	(0.0455, 0.0755, 0.1123)	(0.0634, 0.0789, 0.0952)	(0.0233, 0.0279, 0.0334)	VG Unavailable	(0.0265, 0.0597, 0.1045)	(0.0637, 0.1067, 0.162)
ENSG00000168556	(0.0321, 0.062, 0.1112)	(0.0017, 0.0167, 0.0459)	(0.0068, 0.0152, 0.0271)	(0.0, 0.0076, 0.0377)	VG Unavailable	(0.0195, 0.0414, 0.0718)	VG Unavailable	VG Unavailable	VG Unavailable	VG Unavailable	VG Unavailable	VG Unavailable	VG Unavailable	VG Unavailable	VG Unavailable	VG Unavailable	(0.0035, 0.0375, 0.102)	VG Unavailable	VG Unavailable	VG Unavailable	VG Unavailable	VG Unavailable	VG Unavailable	(0.0012, 0.0074, 0.0182)	(0.0047, 0.0177, 0.038)	(0.0038, 0.0102, 0.0196)	(0.0, 0.0045, 0.018)	VG Unavailable	VG Unavailable	VG Unavailable	(0.0, 0.0001, 0.4009)	VG Unavailable	VG Unavailable	(0.0024, 0.0096, 0.0206)	(0.0046, 0.0141, 0.0307)	(0.0036, 0.0118, 0.0241)	VG Unavailable	VG Unavailable	(0.0058, 0.019, 0.0397)	(0.0049, 0.0182, 0.0398)	(0.0305, 0.0541, 0.0842)	VG Unavailable	(0.0, 0.0099, 0.0379)	VG Unavailable	(0.0014, 0.0186, 0.0575)	(0.0043, 0.0099, 0.0177)	(0.0039, 0.0181, 0.0448)	VG Unavailable	VG Unavailable	VG Unavailable
ENSG00000168564	(0.0104, 0.0194, 0.0302)	(0.0046, 0.0129, 0.0246)	(0.0, 0.0007, 0.0267)	(0.0026, 0.0091, 0.0207)	(0.0, 0.0041, 0.0176)	(0.0027, 0.0076, 0.0142)	VG Unavailable	(0.0036, 0.0112, 0.0227)	(0.0, 0.0073, 0.0335)	(0.0033, 0.0227, 0.0612)	(0.0032, 0.0178, 0.0426)	(0.0002, 0.0056, 0.0176)	(0.0, 0.0031, 0.0202)	(0.0, 0.004, 0.0294)	(0.0043, 0.0209, 0.0478)	(0.0, 0.0053, 0.0221)	(0.0001, 0.0088, 0.0306)	(0.0006, 0.0092, 0.0266)	(0.0, 0.0062, 0.0282)	(0.0, 0.012, 0.0467)	(0.0173, 0.0523, 0.103)	(0.0, 0.0019, 0.0107)	(0.0001, 0.0036, 0.0125)	(0.0018, 0.0076, 0.018)	(0.0169, 0.027, 0.0409)	(0.0, 0.0037, 0.0136)	(0.0, 0.0024, 0.0149)	(0.0001, 0.0077, 0.0256)	(0.014, 0.0385, 0.0757)	(0.0005, 0.0275, 0.1043)	(0.0002, 0.0086, 0.0316)	(0.0002, 0.0111, 0.0391)	(0.0009, 0.0066, 0.0169)	(0.0123, 0.0259, 0.044)	(0.0105, 0.0188, 0.029)	(0.0, 0.0033, 0.0196)	(0.0045, 0.0176, 0.0418)	(0.0018, 0.0094, 0.0238)	(0.0002, 0.0058, 0.0178)	(0.0065, 0.0134, 0.0232)	(0.0137, 0.0237, 0.0366)	(0.0, 0.0074, 0.0286)	(0.0, 0.0029, 0.0177)	(0.0053, 0.0151, 0.029)	(0.0101, 0.0235, 0.0449)	(0.0, 0.0002, 0.0124)	(0.0015, 0.0062, 0.0139)	(0.0, 0.0004, 0.0556)	(0.0, 0.0051, 0.0284)	(0.0003, 0.0119, 0.0409)
ENSG00000168566	(0.0041, 0.0057, 0.0074)	(0.0043, 0.0066, 0.0094)	(0.0052, 0.0091, 0.0139)	(0.0048, 0.0073, 0.0102)	(0.0033, 0.0058, 0.0092)	(0.0035, 0.0054, 0.0075)	(0.0, 0.0015, 0.0128)	(0.004, 0.0063, 0.009)	(0.0048, 0.011, 0.0197)	(0.0049, 0.013, 0.0241)	(0.0033, 0.0076, 0.0134)	(0.0039, 0.0061, 0.0087)	(0.0049, 0.0074, 0.0105)	(0.001, 0.0044, 0.01)	(0.0085, 0.0146, 0.0234)	(0.0047, 0.0113, 0.0192)	(0.0032, 0.0076, 0.0141)	(0.0024, 0.006, 0.0113)	(0.0046, 0.0101, 0.0189)	(0.0061, 0.013, 0.0233)	(0.0061, 0.0133, 0.0224)	(0.005, 0.0075, 0.011)	(0.0046, 0.0069, 0.0096)	(0.0056, 0.0082, 0.0116)	(0.0062, 0.0085, 0.0112)	(0.0054, 0.0078, 0.0104)	(0.0029, 0.0042, 0.0057)	(0.0058, 0.0084, 0.0112)	(0.0073, 0.0103, 0.0138)	(0.0035, 0.0093, 0.0177)	(0.0053, 0.0088, 0.0131)	(0.0116, 0.0184, 0.0255)	(0.0043, 0.0062, 0.0084)	(0.0121, 0.0151, 0.0184)	(0.0017, 0.0026, 0.0038)	(0.002, 0.004, 0.0067)	(0.0064, 0.0102, 0.0154)	(0.007, 0.0106, 0.0152)	(0.0043, 0.0078, 0.0125)	(0.006, 0.0083, 0.0111)	(0.0075, 0.0097, 0.0123)	(0.002, 0.0046, 0.0084)	(0.0024, 0.0049, 0.0087)	(0.0019, 0.0038, 0.0065)	(0.0076, 0.0117, 0.0164)	(0.0053, 0.0085, 0.0124)	(0.0055, 0.0074, 0.0096)	(0.0018, 0.0039, 0.0073)	(0.0033, 0.0062, 0.0103)	(0.0113, 0.0162, 0.0213)
ENSG00000168569	(0.0069, 0.0127, 0.02)	(0.0059, 0.0113, 0.0195)	(0.0004, 0.0038, 0.0104)	(0.0083, 0.0176, 0.0295)	(0.0, 0.0, 0.0296)	(0.008, 0.0156, 0.0257)	(0.0, 0.0025, 0.0654)	(0.0055, 0.0105, 0.0176)	(0.0046, 0.0148, 0.0301)	(0.0078, 0.0248, 0.0532)	(0.0, 0.0, 0.0298)	(0.0012, 0.0066, 0.0159)	(0.0013, 0.0063, 0.0157)	(0.0004, 0.0044, 0.0128)	(0.0068, 0.0166, 0.0302)	(0.0061, 0.0192, 0.0378)	(0.0052, 0.0139, 0.0279)	(0.0, 0.0031, 0.0133)	(0.0, 0.0, 0.1452)	(0.0067, 0.0229, 0.048)	(0.0, 0.0015, 0.0323)	(0.0047, 0.0115, 0.0215)	(0.0065, 0.0123, 0.0197)	(0.0023, 0.0092, 0.0227)	(0.0066, 0.0115, 0.0185)	(0.0069, 0.0147, 0.0256)	(0.0029, 0.0067, 0.0123)	(0.0, 0.004, 0.0143)	(0.0011, 0.006, 0.0164)	(0.0, 0.0022, 0.0433)	(0.003, 0.0099, 0.0208)	(0.0009, 0.0098, 0.0285)	(0.0103, 0.017, 0.0257)	(0.0026, 0.0082, 0.0173)	(0.0082, 0.014, 0.0218)	(0.0028, 0.01, 0.0224)	(0.0044, 0.011, 0.0223)	(0.0051, 0.0125, 0.0248)	(0.0, 0.0019, 0.0076)	(0.0033, 0.0072, 0.0126)	(0.0064, 0.0114, 0.0177)	(0.0035, 0.013, 0.0271)	(0.0, 0.0009, 0.0104)	(0.004, 0.01, 0.0184)	(0.0009, 0.0061, 0.0157)	(0.0017, 0.0062, 0.0145)	(0.0026, 0.0056, 0.0097)	(0.0001, 0.0045, 0.0166)	(0.0, 0.0, 0.0067)	(0.0192, 0.0294, 0.0411)
ENSG00000168575	(0.0068, 0.0095, 0.0126)	(0.0067, 0.0095, 0.0128)	(0.0076, 0.0123, 0.0188)	(0.0061, 0.0084, 0.011)	(0.0038, 0.0065, 0.01)	(0.0038, 0.0051, 0.0065)	(0.0, 0.0022, 0.0138)	(0.0069, 0.0098, 0.0134)	(0.0087, 0.0175, 0.0292)	(0.008, 0.0188, 0.0334)	(0.007, 0.0131, 0.0205)	(0.0168, 0.0226, 0.029)	(0.0215, 0.0293, 0.0376)	(0.0044, 0.0088, 0.0153)	(0.013, 0.0229, 0.0358)	(0.0126, 0.0214, 0.0344)	(0.0187, 0.0282, 0.0414)	(0.0034, 0.0081, 0.0144)	(0.0119, 0.02, 0.031)	(0.0107, 0.0219, 0.0382)	(0.007, 0.0133, 0.0219)	(0.0062, 0.0088, 0.0119)	(0.006, 0.0085, 0.0112)	(0.0053, 0.0078, 0.0106)	(0.0051, 0.0072, 0.0098)	(0.0061, 0.008, 0.0105)	(0.0031, 0.0053, 0.0083)	(0.0049, 0.0074, 0.0104)	(0.0076, 0.0113, 0.0159)	(0.0101, 0.0211, 0.036)	(0.0018, 0.0055, 0.0118)	(0.015, 0.023, 0.0332)	(0.0078, 0.0107, 0.0139)	(0.0056, 0.0077, 0.0099)	(0.0043, 0.0057, 0.0074)	(0.0048, 0.0089, 0.0138)	(0.0065, 0.0094, 0.0132)	(0.007, 0.0104, 0.0148)	(0.0126, 0.0178, 0.0232)	(0.0068, 0.0089, 0.0113)	(0.0083, 0.0106, 0.013)	(0.0015, 0.0038, 0.0072)	(0.0076, 0.0126, 0.0195)	(0.0178, 0.025, 0.0333)	(0.0058, 0.0089, 0.0128)	(0.0075, 0.0105, 0.0139)	(0.0086, 0.0105, 0.0125)	(0.0039, 0.0076, 0.0127)	(0.0014, 0.0034, 0.0063)	(0.0537, 0.0705, 0.0909)
ENSG00000168589	VG Unavailable	VG Unavailable	VG Unavailable	VG Unavailable	VG Unavailable	VG Unavailable	VG Unavailable	(0.0109, 0.0244, 0.0454)	(0.0, 0.0, 0.0143)	(0.0007, 0.0075, 0.0227)	(0.0032, 0.0087, 0.0167)	(0.0, 0.0021, 0.018)	(0.0079, 0.0183, 0.0341)	(0.0067, 0.0232, 0.0491)	(0.0017, 0.0139, 0.0406)	(0.0061, 0.0199, 0.0415)	(0.0001, 0.0024, 0.0076)	(0.0008, 0.0062, 0.0164)	(0.0018, 0.0121, 0.0341)	(0.0004, 0.0104, 0.0355)	(0.0384, 0.0888, 0.162)	VG Unavailable	VG Unavailable	VG Unavailable	VG Unavailable	VG Unavailable	VG Unavailable	VG Unavailable	VG Unavailable	(0.0064, 0.0313, 0.0722)	VG Unavailable	VG Unavailable	(0.0057, 0.0114, 0.019)	VG Unavailable	(0.0389, 0.061, 0.0876)	(0.0291, 0.0805, 0.1601)	VG Unavailable	(0.0079, 0.0257, 0.0533)	(0.0023, 0.0091, 0.019)	VG Unavailable	(0.0222, 0.0403, 0.0633)	VG Unavailable	VG Unavailable	VG Unavailable	VG Unavailable	(0.0104, 0.0135, 0.0173)	(0.0224, 0.0327, 0.0466)	VG Unavailable	VG Unavailable	VG Unavailable
ENSG00000168591	(0.0024, 0.004, 0.0059)	(0.0016, 0.0033, 0.0055)	(0.0005, 0.0017, 0.0035)	(0.0012, 0.0028, 0.005)	(0.001, 0.0033, 0.0068)	(0.0013, 0.0025, 0.0042)	(0.0, 0.0005, 0.0183)	(0.0024, 0.0043, 0.0068)	(0.0005, 0.0035, 0.0093)	(0.0001, 0.0031, 0.0111)	(0.0007, 0.0032, 0.0075)	(0.0002, 0.0014, 0.0039)	(0.0003, 0.0018, 0.0043)	(0.0024, 0.0053, 0.0097)	(0.0019, 0.0042, 0.0076)	(0.0016, 0.0055, 0.012)	(0.0016, 0.0041, 0.0081)	(0.0, 0.0015, 0.0055)	(0.0003, 0.0023, 0.0061)	(0.0, 0.0015, 0.0087)	(0.0005, 0.0047, 0.0128)	(0.0005, 0.0017, 0.0035)	(0.0015, 0.003, 0.0048)	(0.0012, 0.003, 0.0054)	(0.0012, 0.0025, 0.0041)	(0.0017, 0.0031, 0.005)	(0.0, 0.0007, 0.0026)	(0.0002, 0.0016, 0.0045)	(0.0003, 0.0017, 0.0045)	(0.0, 0.001, 0.0063)	(0.0, 0.0009, 0.005)	(0.0013, 0.0046, 0.0089)	(0.0009, 0.0021, 0.0037)	(0.0025, 0.0043, 0.0066)	(0.0024, 0.0038, 0.0057)	(0.0026, 0.0055, 0.0096)	(0.0028, 0.0056, 0.01)	(0.0006, 0.0019, 0.0037)	(0.0024, 0.0043, 0.007)	(0.0017, 0.0032, 0.0051)	(0.0036, 0.0054, 0.0074)	(0.0, 0.0009, 0.0037)	(0.0004, 0.0017, 0.004)	(0.0003, 0.0013, 0.003)	(0.0005, 0.002, 0.0043)	(0.0004, 0.0012, 0.0023)	(0.0016, 0.0025, 0.0037)	(0.0, 0.001, 0.0037)	(0.0017, 0.0046, 0.0091)	(0.0024, 0.0036, 0.005)
ENSG00000168594	VG Unavailable	VG Unavailable	VG Unavailable	VG Unavailable	VG Unavailable	VG Unavailable	VG Unavailable	(0.2418, 0.4349, 0.6568)	VG Unavailable	VG Unavailable	VG Unavailable	VG Unavailable	VG Unavailable	VG Unavailable	VG Unavailable	VG Unavailable	VG Unavailable	VG Unavailable	VG Unavailable	VG Unavailable	VG Unavailable	VG Unavailable	VG Unavailable	VG Unavailable	VG Unavailable	VG Unavailable	VG Unavailable	VG Unavailable	VG Unavailable	VG Unavailable	VG Unavailable	VG Unavailable	VG Unavailable	VG Unavailable	VG Unavailable	VG Unavailable	VG Unavailable	VG Unavailable	VG Unavailable	VG Unavailable	VG Unavailable	VG Unavailable	(0.5973, 0.8939, 1.2173)	(0.5634, 0.8939, 1.3402)	VG Unavailable	(0.0378, 0.0474, 0.0582)	VG Unavailable	VG Unavailable	VG Unavailable	VG Unavailable
ENSG00000168610	(0.0029, 0.0036, 0.0044)	(0.0017, 0.0022, 0.0028)	(0.0016, 0.0025, 0.0036)	(0.0032, 0.0042, 0.0055)	(0.0023, 0.0033, 0.0046)	(0.0026, 0.0033, 0.0041)	(0.0001, 0.0012, 0.0032)	(0.0022, 0.0028, 0.0036)	(0.0001, 0.0009, 0.0026)	(0.0004, 0.0016, 0.0037)	(0.001, 0.0024, 0.0045)	(0.0027, 0.0046, 0.0069)	(0.0014, 0.003, 0.0051)	(0.0005, 0.0015, 0.0031)	(0.0014, 0.003, 0.0053)	(0.0005, 0.002, 0.0045)	(0.0009, 0.0021, 0.0038)	(0.0005, 0.0016, 0.0032)	(0.0018, 0.0036, 0.0061)	(0.0003, 0.0011, 0.0025)	(0.0008, 0.0022, 0.004)	(0.0014, 0.002, 0.0028)	(0.0019, 0.0026, 0.0033)	(0.0019, 0.0027, 0.0035)	(0.0026, 0.0034, 0.0042)	(0.0017, 0.0023, 0.003)	(0.0028, 0.0038, 0.0048)	(0.0029, 0.0039, 0.005)	(0.0051, 0.0066, 0.0085)	(0.0017, 0.0036, 0.0062)	(0.003, 0.0047, 0.0066)	(0.001, 0.0017, 0.0024)	(0.0021, 0.0027, 0.0033)	(0.0112, 0.0132, 0.0153)	(0.0025, 0.0031, 0.0038)	(0.0033, 0.0051, 0.0074)	(0.0017, 0.0027, 0.0039)	(0.0019, 0.0028, 0.004)	(0.0018, 0.0026, 0.0036)	(0.0021, 0.0028, 0.0035)	(0.0034, 0.0041, 0.0051)	(0.0009, 0.0016, 0.0027)	(0.0025, 0.0038, 0.0053)	(0.0022, 0.0031, 0.0042)	(0.002, 0.0029, 0.0041)	(0.0015, 0.0025, 0.0038)	(0.0015, 0.0019, 0.0024)	(0.0022, 0.0038, 0.0057)	(0.0021, 0.0035, 0.0051)	(0.0028, 0.0035, 0.0041)
ENSG00000168612	(0.0345, 0.0514, 0.0707)	(0.0821, 0.1087, 0.138)	(0.0248, 0.0401, 0.0608)	(0.0461, 0.0677, 0.0979)	(0.0364, 0.0618, 0.0937)	(0.0302, 0.046, 0.0654)	VG Unavailable	(0.0505, 0.0727, 0.0985)	(0.0248, 0.0592, 0.1114)	(0.0454, 0.0935, 0.1609)	(0.031, 0.0544, 0.0871)	(0.0085, 0.0179, 0.0312)	(0.0223, 0.0372, 0.0564)	(0.0283, 0.0563, 0.0935)	(0.0242, 0.0497, 0.0836)	(0.0214, 0.0504, 0.0926)	(0.0104, 0.0317, 0.0666)	(0.0275, 0.0518, 0.0844)	(0.0247, 0.0506, 0.0881)	(0.0344, 0.0812, 0.1437)	(0.0409, 0.0884, 0.1531)	(0.0358, 0.0534, 0.075)	(0.034, 0.0485, 0.066)	(0.0345, 0.0524, 0.0738)	(0.0259, 0.042, 0.0612)	(0.0452, 0.0628, 0.083)	(0.0348, 0.0524, 0.0739)	(0.0153, 0.0317, 0.0553)	(0.0401, 0.0601, 0.0861)	(0.0769, 0.1457, 0.2362)	(0.0078, 0.022, 0.0418)	(0.0343, 0.0604, 0.0919)	(0.0372, 0.0554, 0.0778)	(0.0476, 0.0623, 0.0816)	(0.0331, 0.0467, 0.063)	(0.0287, 0.0486, 0.0773)	(0.0186, 0.0437, 0.0809)	(0.0278, 0.0479, 0.0711)	(0.0493, 0.0783, 0.117)	(0.0318, 0.046, 0.0644)	(0.0265, 0.0377, 0.0506)	(0.0105, 0.0285, 0.0576)	(0.0402, 0.0656, 0.0979)	(0.0331, 0.0494, 0.0703)	(0.0369, 0.0589, 0.0871)	(0.0352, 0.0506, 0.0689)	(0.0396, 0.0544, 0.0716)	(0.0144, 0.036, 0.0676)	(0.0288, 0.0615, 0.1059)	(0.0495, 0.0709, 0.0947)
ENSG00000168615	(0.0044, 0.0071, 0.0105)	(0.0029, 0.0058, 0.0098)	(0.0, 0.0029, 0.0112)	(0.0029, 0.0055, 0.0088)	(0.0022, 0.0066, 0.0138)	(0.006, 0.0092, 0.0134)	(0.0, 0.003, 0.0279)	(0.0037, 0.0071, 0.0118)	(0.0, 0.009, 0.0381)	(0.0, 0.0, 0.0719)	(0.0037, 0.0249, 0.0627)	(0.001, 0.0042, 0.0091)	(0.0081, 0.0167, 0.0288)	(0.0032, 0.0173, 0.0419)	(0.0, 0.0, 0.2765)	VG Unavailable	(0.0, 0.0052, 0.0804)	(0.0, 0.0022, 0.0804)	VG Unavailable	(0.0068, 0.0461, 0.1266)	(0.0, 0.0094, 0.0389)	(0.0029, 0.0066, 0.0126)	(0.0068, 0.0132, 0.0216)	(0.0014, 0.005, 0.01)	(0.0021, 0.0049, 0.009)	(0.0049, 0.0098, 0.0161)	(0.0051, 0.0075, 0.0103)	(0.0088, 0.0147, 0.0221)	(0.0069, 0.0141, 0.0232)	(0.0, 0.0, 0.0179)	(0.0008, 0.0069, 0.0199)	(0.0183, 0.0606, 0.132)	(0.005, 0.0072, 0.0098)	(0.0034, 0.0079, 0.0146)	(0.0052, 0.0085, 0.0126)	(0.001, 0.0052, 0.0126)	(0.0031, 0.0131, 0.031)	(0.0057, 0.013, 0.0225)	(0.0038, 0.0124, 0.0265)	(0.0074, 0.0114, 0.0163)	(0.0091, 0.0125, 0.0167)	(0.0012, 0.0035, 0.0072)	(0.0, 0.0011, 0.0192)	(0.001, 0.0054, 0.0129)	(0.0067, 0.011, 0.0172)	(0.0036, 0.0087, 0.0156)	(0.0047, 0.0085, 0.0133)	(0.0076, 0.0156, 0.0273)	(0.0022, 0.0077, 0.0156)	(0.0309, 0.0424, 0.0561)
ENSG00000168619	VG Unavailable	VG Unavailable	VG Unavailable	VG Unavailable	VG Unavailable	VG Unavailable	VG Unavailable	VG Unavailable	VG Unavailable	VG Unavailable	VG Unavailable	VG Unavailable	VG Unavailable	VG Unavailable	VG Unavailable	VG Unavailable	VG Unavailable	VG Unavailable	VG Unavailable	VG Unavailable	VG Unavailable	VG Unavailable	VG Unavailable	VG Unavailable	VG Unavailable	VG Unavailable	VG Unavailable	VG Unavailable	VG Unavailable	VG Unavailable	VG Unavailable	VG Unavailable	VG Unavailable	VG Unavailable	VG Unavailable	VG Unavailable	VG Unavailable	VG Unavailable	VG Unavailable	VG Unavailable	VG Unavailable	VG Unavailable	VG Unavailable	VG Unavailable	VG Unavailable	(0.0146, 0.0236, 0.0347)	VG Unavailable	VG Unavailable	VG Unavailable	VG Unavailable
ENSG00000168621	VG Unavailable	VG Unavailable	VG Unavailable	VG Unavailable	VG Unavailable	VG Unavailable	VG Unavailable	VG Unavailable	VG Unavailable	VG Unavailable	VG Unavailable	(0.0408, 0.0645, 0.095)	(0.0658, 0.1021, 0.1482)	VG Unavailable	VG Unavailable	VG Unavailable	VG Unavailable	VG Unavailable	VG Unavailable	VG Unavailable	VG Unavailable	(0.0091, 0.0134, 0.0187)	(0.0086, 0.0141, 0.0208)	(0.0043, 0.0092, 0.0164)	VG Unavailable	(0.0052, 0.0092, 0.0138)	(0.0391, 0.0514, 0.0646)	(0.0204, 0.0528, 0.0992)	VG Unavailable	VG Unavailable	VG Unavailable	VG Unavailable	VG Unavailable	(0.0204, 0.026, 0.0326)	(0.0345, 0.0657, 0.1069)	(0.0308, 0.0563, 0.0897)	VG Unavailable	(0.0098, 0.0274, 0.0526)	VG Unavailable	VG Unavailable	VG Unavailable	VG Unavailable	(0.0048, 0.0143, 0.0296)	VG Unavailable	(0.002, 0.0129, 0.0345)	VG Unavailable	VG Unavailable	VG Unavailable	VG Unavailable	VG Unavailable
ENSG00000168631	VG Unavailable	VG Unavailable	VG Unavailable	VG Unavailable	VG Unavailable	VG Unavailable	VG Unavailable	VG Unavailable	VG Unavailable	VG Unavailable	VG Unavailable	VG Unavailable	VG Unavailable	VG Unavailable	VG Unavailable	VG Unavailable	VG Unavailable	VG Unavailable	VG Unavailable	VG Unavailable	VG Unavailable	VG Unavailable	VG Unavailable	VG Unavailable	(0.0655, 0.0798, 0.0978)	VG Unavailable	VG Unavailable	VG Unavailable	VG Unavailable	VG Unavailable	VG Unavailable	VG Unavailable	(0.0283, 0.038, 0.0497)	VG Unavailable	VG Unavailable	VG Unavailable	VG Unavailable	VG Unavailable	VG Unavailable	VG Unavailable	VG Unavailable	VG Unavailable	VG Unavailable	VG Unavailable	(0.0182, 0.0232, 0.029)	(0.0137, 0.0355, 0.0684)	VG Unavailable	VG Unavailable	(0.0401, 0.0833, 0.1411)	VG Unavailable
ENSG00000168646	(0.003, 0.0058, 0.0094)	(0.0021, 0.004, 0.0067)	(0.0023, 0.0045, 0.0074)	(0.0034, 0.0056, 0.0085)	(0.0057, 0.0106, 0.0175)	(0.004, 0.008, 0.0137)	(0.0, 0.001, 0.0136)	(0.0072, 0.0116, 0.017)	(0.0046, 0.0098, 0.0171)	(0.0002, 0.0042, 0.0143)	(0.0022, 0.0069, 0.0137)	(0.0012, 0.0034, 0.0067)	(0.0, 0.0002, 0.0094)	(0.0009, 0.003, 0.0061)	(0.0, 0.0014, 0.0063)	(0.0071, 0.0138, 0.0242)	(0.001, 0.0051, 0.0117)	(0.0037, 0.0087, 0.0161)	(0.0022, 0.0072, 0.0157)	(0.002, 0.0088, 0.0195)	(0.0, 0.003, 0.0139)	(0.0041, 0.0069, 0.0104)	(0.0037, 0.0059, 0.0085)	(0.0013, 0.0027, 0.0046)	(0.0026, 0.0056, 0.0093)	(0.0015, 0.0028, 0.0044)	(0.0055, 0.0105, 0.0165)	(0.0006, 0.0026, 0.0061)	(0.0017, 0.0046, 0.0092)	(0.0, 0.0072, 0.0317)	VG Unavailable	(0.005, 0.0188, 0.0438)	(0.0008, 0.0014, 0.0023)	(0.0032, 0.005, 0.0071)	(0.0043, 0.0068, 0.0094)	(0.0001, 0.0011, 0.0033)	(0.0074, 0.0149, 0.0245)	(0.0023, 0.0041, 0.0065)	(0.0009, 0.003, 0.006)	(0.0015, 0.0026, 0.0039)	(0.0029, 0.0045, 0.0062)	(0.0, 0.0016, 0.0097)	(0.004, 0.0077, 0.0123)	(0.0085, 0.0131, 0.0196)	(0.0009, 0.0028, 0.0058)	(0.0016, 0.0033, 0.006)	(0.0026, 0.0038, 0.0051)	(0.0022, 0.004, 0.0063)	(0.0007, 0.0032, 0.0079)	(0.1347, 0.1845, 0.2416)
ENSG00000168653	(0.0028, 0.0057, 0.0092)	(0.0035, 0.0066, 0.011)	(0.0031, 0.008, 0.015)	(0.0036, 0.0068, 0.0108)	(0.002, 0.0057, 0.0108)	(0.0066, 0.0108, 0.0156)	VG Unavailable	(0.0072, 0.0164, 0.0301)	(0.0004, 0.002, 0.005)	(0.0, 0.0005, 0.0023)	(0.0006, 0.0025, 0.0058)	(0.0007, 0.0034, 0.0086)	(0.0019, 0.0057, 0.0116)	(0.0013, 0.0045, 0.0096)	(0.0003, 0.0018, 0.0045)	(0.0007, 0.0063, 0.017)	(0.0017, 0.0055, 0.0124)	(0.0007, 0.0028, 0.0063)	(0.0, 0.0001, 0.0028)	(0.0009, 0.0064, 0.016)	(0.0012, 0.0062, 0.0149)	(0.0056, 0.011, 0.0178)	(0.0056, 0.0106, 0.017)	(0.0065, 0.0124, 0.0209)	(0.0048, 0.0088, 0.0134)	(0.0107, 0.018, 0.0286)	(0.0073, 0.0128, 0.0205)	(0.0028, 0.0054, 0.0091)	(0.0028, 0.0094, 0.0196)	(0.0012, 0.0171, 0.0508)	(0.0041, 0.0136, 0.0297)	(0.0048, 0.0128, 0.0244)	(0.0145, 0.0281, 0.0476)	(0.0026, 0.0042, 0.006)	(0.004, 0.0087, 0.0147)	(0.0213, 0.0506, 0.0928)	(0.0033, 0.009, 0.0171)	(0.0063, 0.0158, 0.0296)	(0.0015, 0.0042, 0.0089)	(0.0116, 0.0213, 0.0347)	(0.0076, 0.0127, 0.0192)	(0.0035, 0.0184, 0.0441)	(0.0065, 0.0149, 0.0285)	(0.0026, 0.0068, 0.0127)	(0.0041, 0.0082, 0.0143)	(0.0284, 0.0538, 0.0893)	(0.0102, 0.0215, 0.0363)	(0.0093, 0.0327, 0.0703)	(0.0011, 0.0042, 0.0094)	(0.0096, 0.0189, 0.0313)
ENSG00000168658	VG Unavailable	VG Unavailable	VG Unavailable	VG Unavailable	VG Unavailable	VG Unavailable	VG Unavailable	VG Unavailable	VG Unavailable	(0.0224, 0.0451, 0.0756)	(0.0034, 0.0121, 0.0261)	VG Unavailable	VG Unavailable	VG Unavailable	VG Unavailable	(0.0305, 0.0562, 0.094)	(0.0086, 0.0198, 0.0342)	(0.0283, 0.062, 0.1088)	VG Unavailable	VG Unavailable	(0.0355, 0.0661, 0.1068)	VG Unavailable	VG Unavailable	VG Unavailable	VG Unavailable	VG Unavailable	VG Unavailable	(0.0286, 0.0561, 0.0887)	VG Unavailable	VG Unavailable	VG Unavailable	VG Unavailable	(0.0425, 0.0607, 0.0826)	VG Unavailable	VG Unavailable	VG Unavailable	VG Unavailable	VG Unavailable	(0.0216, 0.0396, 0.0656)	VG Unavailable	VG Unavailable	(0.0052, 0.0292, 0.0741)	VG Unavailable	VG Unavailable	VG Unavailable	(0.0139, 0.0172, 0.021)	VG Unavailable	VG Unavailable	VG Unavailable	VG Unavailable
ENSG00000168661	(0.0191, 0.0261, 0.0342)	(0.0146, 0.0215, 0.0307)	(0.0072, 0.0134, 0.0222)	(0.0189, 0.0274, 0.0389)	(0.0204, 0.0328, 0.0499)	(0.0429, 0.0573, 0.0737)	(0.0, 0.0085, 0.0417)	(0.013, 0.0191, 0.0263)	(0.0076, 0.0152, 0.0273)	(0.0043, 0.0147, 0.0291)	(0.0068, 0.0126, 0.0197)	(0.0243, 0.0323, 0.0417)	(0.0208, 0.0278, 0.0364)	(0.0049, 0.0102, 0.0168)	(0.0036, 0.0089, 0.0164)	(0.0054, 0.013, 0.0237)	(0.0075, 0.0154, 0.0258)	(0.0122, 0.0201, 0.0299)	(0.0121, 0.0207, 0.0315)	(0.0047, 0.015, 0.0305)	(0.0059, 0.0139, 0.027)	(0.0107, 0.0173, 0.0252)	(0.0084, 0.0141, 0.0217)	(0.0101, 0.0167, 0.025)	(0.0108, 0.0171, 0.0256)	(0.0166, 0.0242, 0.0328)	(0.005, 0.0096, 0.0152)	(0.0068, 0.0133, 0.0215)	(0.0131, 0.0219, 0.0329)	(0.0005, 0.0071, 0.0208)	(0.0019, 0.009, 0.0205)	(0.0052, 0.0139, 0.0269)	(0.0143, 0.0203, 0.0274)	(0.015, 0.0222, 0.0298)	(0.0157, 0.0206, 0.0261)	(0.0282, 0.0456, 0.0678)	(0.0178, 0.026, 0.0359)	(0.0104, 0.0173, 0.0263)	(0.0161, 0.024, 0.0339)	(0.0094, 0.0152, 0.0225)	(0.0108, 0.0168, 0.024)	(0.0048, 0.0128, 0.0246)	(0.0035, 0.0094, 0.0178)	(0.005, 0.0092, 0.0148)	(0.0136, 0.0213, 0.0315)	(0.0276, 0.037, 0.0486)	(0.015, 0.021, 0.0274)	(0.0097, 0.0184, 0.0316)	(0.0148, 0.027, 0.044)	(0.0587, 0.0958, 0.1466)
ENSG00000168671	VG Unavailable	VG Unavailable	VG Unavailable	VG Unavailable	VG Unavailable	VG Unavailable	VG Unavailable	VG Unavailable	VG Unavailable	VG Unavailable	VG Unavailable	VG Unavailable	VG Unavailable	VG Unavailable	VG Unavailable	VG Unavailable	VG Unavailable	VG Unavailable	VG Unavailable	VG Unavailable	VG Unavailable	VG Unavailable	VG Unavailable	VG Unavailable	VG Unavailable	VG Unavailable	VG Unavailable	VG Unavailable	VG Unavailable	VG Unavailable	VG Unavailable	VG Unavailable	VG Unavailable	VG Unavailable	VG Unavailable	VG Unavailable	VG Unavailable	VG Unavailable	VG Unavailable	(0.0324, 0.0502, 0.0704)	(0.0511, 0.0762, 0.1038)	VG Unavailable	VG Unavailable	VG Unavailable	VG Unavailable	(0.0, 0.0096, 0.0379)	VG Unavailable	VG Unavailable	VG Unavailable	VG Unavailable
ENSG00000168672	(0.0097, 0.0159, 0.024)	(0.0199, 0.0304, 0.0434)	(0.0074, 0.0286, 0.064)	(0.0085, 0.0312, 0.0652)	(0.0042, 0.0188, 0.0449)	(0.0417, 0.0704, 0.1084)	VG Unavailable	(0.0132, 0.0217, 0.0327)	(0.01, 0.0376, 0.0906)	(0.0109, 0.0357, 0.0738)	(0.0055, 0.017, 0.0339)	(0.005, 0.0206, 0.0476)	(0.0, 0.0, 0.1933)	(0.0106, 0.0335, 0.0734)	(0.0, 0.0092, 0.0444)	(0.0167, 0.034, 0.0573)	(0.0144, 0.0358, 0.0709)	(0.0129, 0.0336, 0.0653)	(0.0, 0.0037, 0.023)	(0.006, 0.0213, 0.0438)	(0.0, 0.0072, 0.0326)	(0.014, 0.0345, 0.0675)	(0.0031, 0.0102, 0.0212)	(0.0091, 0.0259, 0.0488)	(0.0034, 0.0059, 0.0091)	(0.0169, 0.0325, 0.0504)	VG Unavailable	(0.0287, 0.0517, 0.082)	(0.02, 0.0446, 0.0795)	(0.0, 0.0016, 0.0111)	VG Unavailable	(0.0028, 0.0098, 0.0215)	(0.0073, 0.0125, 0.0185)	VG Unavailable	(0.0209, 0.0349, 0.0539)	VG Unavailable	(0.0014, 0.0064, 0.016)	(0.01, 0.0204, 0.0344)	(0.0045, 0.0136, 0.0267)	(0.0093, 0.0161, 0.0238)	(0.0084, 0.014, 0.0209)	(0.0031, 0.0075, 0.0137)	(0.0059, 0.0203, 0.0411)	(0.014, 0.0407, 0.0797)	(0.0049, 0.0103, 0.018)	(0.0145, 0.0339, 0.0604)	(0.0059, 0.0109, 0.0173)	(0.0075, 0.0234, 0.0474)	(0.0072, 0.0245, 0.0543)	VG Unavailable
ENSG00000168675	(0.005, 0.0073, 0.0098)	(0.0035, 0.0056, 0.0082)	(0.0004, 0.0024, 0.0058)	(0.0061, 0.0078, 0.0095)	(0.0031, 0.0053, 0.008)	(0.0038, 0.0052, 0.0067)	(0.0, 0.0052, 0.0269)	(0.0054, 0.0077, 0.0102)	(0.0033, 0.0062, 0.01)	(0.0, 0.0005, 0.0052)	(0.001, 0.0022, 0.0039)	(0.0009, 0.0019, 0.0031)	(0.0013, 0.0024, 0.004)	(0.0028, 0.0056, 0.0091)	(0.0001, 0.0014, 0.004)	(0.0013, 0.0034, 0.0066)	(0.0018, 0.0038, 0.0068)	(0.0011, 0.0025, 0.0045)	(0.0007, 0.0019, 0.0038)	(0.0016, 0.0038, 0.0071)	(0.0007, 0.0022, 0.0047)	(0.0061, 0.009, 0.0128)	(0.0005, 0.0019, 0.0042)	(0.0025, 0.0044, 0.0065)	(0.0066, 0.0132, 0.0233)	(0.0033, 0.0052, 0.0071)	VG Unavailable	(0.0032, 0.005, 0.0075)	(0.0042, 0.0073, 0.0109)	(0.0, 0.0017, 0.0213)	(0.0075, 0.0117, 0.0166)	(0.009, 0.0139, 0.0209)	(0.0045, 0.007, 0.0102)	(0.0063, 0.01, 0.0147)	(0.0054, 0.008, 0.0113)	(0.0049, 0.0143, 0.0294)	(0.0083, 0.0178, 0.0311)	(0.0039, 0.006, 0.0086)	(0.0067, 0.0093, 0.0123)	(0.0056, 0.0091, 0.0126)	(0.0059, 0.0088, 0.0122)	(0.0016, 0.0048, 0.0103)	(0.0035, 0.006, 0.0094)	(0.0059, 0.009, 0.013)	(0.0023, 0.0058, 0.0108)	(0.002, 0.0033, 0.005)	(0.0055, 0.0079, 0.0102)	(0.0066, 0.0108, 0.0162)	(0.0049, 0.0102, 0.0173)	(0.0117, 0.016, 0.0212)
ENSG00000168676	VG Unavailable	VG Unavailable	VG Unavailable	VG Unavailable	VG Unavailable	VG Unavailable	VG Unavailable	VG Unavailable	VG Unavailable	VG Unavailable	VG Unavailable	VG Unavailable	VG Unavailable	VG Unavailable	VG Unavailable	VG Unavailable	VG Unavailable	VG Unavailable	VG Unavailable	VG Unavailable	VG Unavailable	VG Unavailable	VG Unavailable	VG Unavailable	VG Unavailable	VG Unavailable	VG Unavailable	VG Unavailable	VG Unavailable	VG Unavailable	VG Unavailable	VG Unavailable	VG Unavailable	VG Unavailable	VG Unavailable	VG Unavailable	VG Unavailable	VG Unavailable	VG Unavailable	VG Unavailable	VG Unavailable	VG Unavailable	VG Unavailable	VG Unavailable	VG Unavailable	(0.0, 0.0004, 0.0012)	VG Unavailable	VG Unavailable	VG Unavailable	VG Unavailable
ENSG00000168679	(0.0044, 0.0069, 0.0099)	(0.0093, 0.0144, 0.0208)	(0.0006, 0.0034, 0.0094)	(0.002, 0.0036, 0.0059)	(0.0036, 0.0074, 0.0123)	(0.0025, 0.0042, 0.0065)	(0.0005, 0.0087, 0.0266)	(0.0022, 0.0044, 0.0073)	(0.0, 0.0045, 0.0172)	(0.0, 0.0025, 0.0189)	(0.0032, 0.008, 0.0148)	(0.0002, 0.001, 0.0026)	(0.0004, 0.0013, 0.0027)	(0.0, 0.0022, 0.0095)	(0.0, 0.0029, 0.0119)	(0.0082, 0.0173, 0.0294)	(0.0026, 0.0073, 0.0143)	(0.0012, 0.0048, 0.0108)	(0.0047, 0.0106, 0.0203)	(0.0001, 0.0042, 0.0134)	(0.0009, 0.0056, 0.0127)	(0.0019, 0.0045, 0.0079)	(0.0008, 0.0027, 0.0055)	(0.0027, 0.0056, 0.0091)	(0.0026, 0.005, 0.0083)	(0.0019, 0.004, 0.0068)	(0.0082, 0.0133, 0.0191)	(0.0012, 0.0038, 0.0076)	(0.0038, 0.008, 0.0137)	(0.0025, 0.0061, 0.0115)	(0.0, 0.002, 0.0074)	(0.0023, 0.0071, 0.0146)	(0.0025, 0.0043, 0.0065)	(0.001, 0.003, 0.0062)	(0.0015, 0.0026, 0.0041)	(0.0031, 0.006, 0.01)	(0.0044, 0.0101, 0.0182)	(0.0041, 0.0072, 0.0113)	(0.0017, 0.0037, 0.0066)	(0.0044, 0.0074, 0.0113)	(0.0046, 0.0068, 0.0098)	(0.0, 0.0014, 0.0073)	(0.0021, 0.0052, 0.0098)	(0.0005, 0.0018, 0.0041)	(0.0008, 0.0035, 0.0082)	(0.0019, 0.0037, 0.0062)	(0.0009, 0.0019, 0.0033)	(0.0, 0.0004, 0.0049)	(0.003, 0.0074, 0.0134)	(0.0188, 0.0277, 0.0382)
ENSG00000168685	(0.0026, 0.004, 0.0058)	(0.0029, 0.0042, 0.0057)	(0.0117, 0.0175, 0.0256)	(0.002, 0.005, 0.0093)	(0.0029, 0.0054, 0.0089)	(0.0065, 0.0113, 0.018)	(0.0, 0.0013, 0.0052)	(0.0055, 0.0083, 0.0119)	VG Unavailable	(0.0, 0.0134, 0.062)	VG Unavailable	VG Unavailable	VG Unavailable	VG Unavailable	VG Unavailable	VG Unavailable	(0.0014, 0.0168, 0.0522)	VG Unavailable	VG Unavailable	(0.0115, 0.0398, 0.0909)	(0.0038, 0.0154, 0.0349)	(0.0032, 0.0068, 0.0123)	(0.0021, 0.0032, 0.0045)	(0.0079, 0.0146, 0.0235)	(0.0026, 0.0043, 0.0064)	(0.0068, 0.011, 0.0164)	(0.028, 0.0334, 0.0398)	(0.0004, 0.0035, 0.0104)	(0.0024, 0.0138, 0.0348)	(0.0003, 0.0037, 0.0122)	(0.0532, 0.1177, 0.2167)	(0.0034, 0.0086, 0.0166)	(0.0026, 0.0031, 0.0036)	(0.0102, 0.0223, 0.0419)	(0.0055, 0.0087, 0.0128)	(0.0027, 0.0087, 0.0199)	(0.0034, 0.0094, 0.0189)	(0.0014, 0.0031, 0.0054)	(0.0067, 0.0132, 0.0223)	(0.0039, 0.0068, 0.0106)	(0.004, 0.0075, 0.0121)	(0.0014, 0.0051, 0.0107)	(0.0025, 0.0036, 0.0048)	(0.0022, 0.0029, 0.0039)	(0.0036, 0.0054, 0.0076)	(0.0386, 0.0491, 0.0614)	(0.0033, 0.0046, 0.006)	(0.0052, 0.0133, 0.0258)	(0.0025, 0.0056, 0.0096)	(0.0026, 0.0032, 0.0039)
ENSG00000168701	(0.0004, 0.0049, 0.0147)	(0.0001, 0.0039, 0.0135)	(0.0017, 0.0104, 0.0288)	(0.0, 0.005, 0.0186)	(0.0, 0.0052, 0.0237)	(0.0043, 0.0144, 0.0303)	VG Unavailable	(0.0033, 0.0118, 0.0253)	(0.0, 0.0093, 0.0447)	(0.0, 0.0, 0.0271)	(0.0, 0.0001, 0.1476)	(0.0, 0.0044, 0.0288)	(0.0, 0.0026, 0.0264)	(0.0, 0.0045, 0.0253)	(0.001, 0.014, 0.0405)	VG Unavailable	VG Unavailable	(0.0001, 0.0108, 0.0392)	(0.0, 0.002, 0.0208)	(0.0, 0.0, 0.013)	(0.0, 0.0, 0.0074)	(0.0044, 0.0188, 0.0446)	(0.0023, 0.0118, 0.0297)	(0.0057, 0.0257, 0.0594)	(0.0035, 0.0167, 0.0348)	(0.0027, 0.0152, 0.0361)	(0.0043, 0.0113, 0.0218)	(0.0, 0.007, 0.0433)	(0.0008, 0.0163, 0.049)	(0.0001, 0.0106, 0.042)	(0.0004, 0.0076, 0.0236)	VG Unavailable	(0.0001, 0.0046, 0.0166)	(0.0042, 0.0164, 0.0371)	(0.0043, 0.0114, 0.0227)	(0.0002, 0.0095, 0.0337)	(0.0016, 0.0129, 0.0356)	(0.0044, 0.0175, 0.0404)	(0.0, 0.0, 0.0068)	(0.0013, 0.0069, 0.0173)	(0.0109, 0.0228, 0.0402)	(0.0008, 0.0137, 0.0407)	(0.0, 0.0257, 0.1137)	(0.0021, 0.0122, 0.0304)	(0.0054, 0.0189, 0.0393)	(0.0003, 0.0058, 0.0186)	(0.0005, 0.0043, 0.0109)	(0.0001, 0.0128, 0.0462)	(0.0, 0.0, 0.0793)	(0.0004, 0.0058, 0.0162)
ENSG00000168702	(0.0377, 0.0483, 0.0601)	(0.0111, 0.0172, 0.0246)	(0.0392, 0.0581, 0.0856)	VG Unavailable	VG Unavailable	(0.0633, 0.0967, 0.1368)	VG Unavailable	(0.0173, 0.0261, 0.0366)	(0.004, 0.0063, 0.0089)	(0.0049, 0.0076, 0.0107)	(0.0054, 0.0079, 0.0107)	(0.0036, 0.0056, 0.0079)	(0.0099, 0.0136, 0.0175)	(0.0023, 0.004, 0.0061)	(0.0041, 0.0062, 0.009)	(0.006, 0.009, 0.0127)	(0.0051, 0.0078, 0.0109)	(0.004, 0.0064, 0.0089)	(0.0064, 0.0097, 0.0139)	(0.0039, 0.0066, 0.01)	(0.008, 0.0128, 0.0187)	(0.0767, 0.1121, 0.154)	(0.0856, 0.1351, 0.1959)	(0.0293, 0.0546, 0.0862)	VG Unavailable	(0.0481, 0.0802, 0.1183)	(0.0307, 0.0536, 0.0833)	(0.0589, 0.0869, 0.1221)	VG Unavailable	(0.0376, 0.082, 0.1519)	VG Unavailable	(0.5872, 0.8825, 1.2761)	VG Unavailable	(0.1884, 0.2264, 0.2666)	(0.0609, 0.0765, 0.0953)	(0.0267, 0.0555, 0.1041)	VG Unavailable	(0.0358, 0.0554, 0.079)	(0.0013, 0.0028, 0.0049)	(0.0152, 0.0256, 0.0398)	(0.0249, 0.0361, 0.0477)	(0.0101, 0.0331, 0.0681)	(0.0695, 0.1328, 0.2198)	VG Unavailable	(0.0137, 0.0292, 0.0494)	(0.0038, 0.0067, 0.0103)	(0.01, 0.012, 0.0141)	VG Unavailable	(0.0066, 0.0129, 0.0217)	VG Unavailable
ENSG00000168703	VG Unavailable	VG Unavailable	VG Unavailable	VG Unavailable	VG Unavailable	VG Unavailable	VG Unavailable	VG Unavailable	VG Unavailable	VG Unavailable	VG Unavailable	VG Unavailable	VG Unavailable	VG Unavailable	VG Unavailable	VG Unavailable	VG Unavailable	VG Unavailable	VG Unavailable	VG Unavailable	VG Unavailable	VG Unavailable	VG Unavailable	VG Unavailable	(0.3393, 0.4807, 0.6489)	VG Unavailable	VG Unavailable	VG Unavailable	VG Unavailable	VG Unavailable	VG Unavailable	VG Unavailable	(0.0224, 0.0527, 0.0988)	VG Unavailable	VG Unavailable	VG Unavailable	VG Unavailable	VG Unavailable	VG Unavailable	(0.2044, 0.2642, 0.3328)	(0.1828, 0.2276, 0.2749)	VG Unavailable	VG Unavailable	VG Unavailable	VG Unavailable	VG Unavailable	VG Unavailable	VG Unavailable	(0.226, 0.8939, 2.1179)	VG Unavailable
ENSG00000168710	(0.0026, 0.0062, 0.012)	(0.0056, 0.012, 0.0211)	(0.0, 0.0006, 0.0051)	(0.004, 0.0097, 0.0173)	(0.0031, 0.0099, 0.0209)	(0.0048, 0.01, 0.0168)	(0.0003, 0.0296, 0.1109)	(0.0056, 0.0121, 0.0228)	(0.0004, 0.0032, 0.0083)	(0.0009, 0.0045, 0.0107)	(0.0016, 0.0055, 0.0115)	(0.0006, 0.0026, 0.0058)	(0.0018, 0.007, 0.0158)	(0.0008, 0.0034, 0.0073)	(0.0004, 0.002, 0.0049)	(0.0019, 0.0068, 0.0147)	(0.0029, 0.0077, 0.015)	(0.0014, 0.0046, 0.0096)	(0.0008, 0.0031, 0.0069)	(0.0012, 0.005, 0.0113)	(0.0005, 0.0041, 0.0102)	(0.003, 0.0094, 0.0203)	(0.0033, 0.0073, 0.0134)	(0.0017, 0.0053, 0.0105)	(0.0034, 0.0082, 0.0153)	(0.0014, 0.0052, 0.0111)	(0.0021, 0.0056, 0.0106)	(0.0039, 0.0099, 0.0189)	(0.0012, 0.0083, 0.0237)	(0.0, 0.0011, 0.0057)	(0.0002, 0.0038, 0.0122)	(0.0003, 0.0061, 0.0199)	(0.0025, 0.0063, 0.0119)	(0.0041, 0.0078, 0.0131)	(0.0092, 0.015, 0.0223)	(0.0008, 0.0035, 0.008)	(0.0064, 0.0193, 0.0378)	(0.0034, 0.0095, 0.0189)	(0.0024, 0.0059, 0.0113)	(0.0062, 0.0131, 0.0217)	(0.0057, 0.0109, 0.018)	(0.0018, 0.0103, 0.026)	(0.0029, 0.013, 0.0296)	(0.0004, 0.0053, 0.0164)	(0.0, 0.0017, 0.0066)	(0.0009, 0.0051, 0.0126)	(0.0025, 0.0052, 0.0086)	(0.0016, 0.0083, 0.0201)	(0.0009, 0.0048, 0.0133)	(0.0351, 0.0692, 0.1129)
ENSG00000168724	(0.0018, 0.0038, 0.0069)	(0.0019, 0.0044, 0.0077)	(0.0058, 0.0114, 0.0193)	(0.0017, 0.0037, 0.0065)	(0.0038, 0.0087, 0.0161)	(0.0043, 0.0071, 0.0109)	(0.0, 0.0044, 0.0264)	(0.0035, 0.0079, 0.0136)	(0.0, 0.0026, 0.0135)	(0.0028, 0.0179, 0.0483)	(0.0, 0.0025, 0.0124)	(0.0041, 0.0119, 0.0231)	(0.0002, 0.0035, 0.0111)	(0.004, 0.0097, 0.0189)	(0.0017, 0.0078, 0.0184)	(0.0036, 0.0128, 0.0275)	(0.0, 0.001, 0.0085)	(0.0008, 0.0045, 0.0113)	(0.0, 0.0028, 0.0126)	(0.0, 0.0031, 0.0135)	(0.0003, 0.0034, 0.0107)	(0.0011, 0.0032, 0.0067)	(0.0009, 0.003, 0.0066)	(0.0021, 0.0048, 0.0089)	(0.0019, 0.0039, 0.007)	(0.0019, 0.0039, 0.0066)	(0.0102, 0.0139, 0.0179)	(0.0011, 0.003, 0.0057)	(0.0027, 0.0064, 0.0113)	(0.0019, 0.0122, 0.0327)	(0.0064, 0.0117, 0.0182)	(0.0018, 0.0071, 0.0162)	(0.0022, 0.0043, 0.0071)	(0.0034, 0.0053, 0.0077)	(0.0025, 0.0049, 0.0079)	(0.0019, 0.0063, 0.0138)	(0.0061, 0.0135, 0.0228)	(0.0034, 0.0075, 0.0137)	(0.0012, 0.0044, 0.0102)	(0.0024, 0.0053, 0.0094)	(0.0062, 0.0102, 0.0151)	(0.0, 0.0019, 0.0074)	(0.0043, 0.0101, 0.0192)	(0.001, 0.0054, 0.0137)	(0.0012, 0.0049, 0.0113)	(0.001, 0.0026, 0.0047)	(0.004, 0.0073, 0.0115)	(0.0, 0.0011, 0.0097)	(0.0012, 0.0048, 0.0111)	(0.0134, 0.0256, 0.0405)
ENSG00000168734	(0.0048, 0.01, 0.0171)	(0.0033, 0.0081, 0.0146)	(0.0007, 0.0082, 0.0246)	(0.0001, 0.0039, 0.0129)	(0.0019, 0.0071, 0.0163)	(0.0146, 0.0264, 0.0421)	VG Unavailable	(0.0012, 0.0062, 0.0156)	(0.0, 0.0029, 0.0646)	(0.0016, 0.0224, 0.0728)	(0.0, 0.0056, 0.0333)	(0.0017, 0.0123, 0.0333)	(0.0, 0.0024, 0.0221)	(0.005, 0.0143, 0.0273)	(0.0189, 0.0392, 0.0697)	(0.0, 0.0016, 0.0983)	(0.0, 0.0111, 0.0417)	(0.0008, 0.0087, 0.0251)	(0.0, 0.0, 0.014)	VG Unavailable	(0.0071, 0.0455, 0.1195)	(0.001, 0.0052, 0.0133)	(0.0011, 0.006, 0.0151)	(0.0094, 0.0177, 0.0278)	(0.0031, 0.0129, 0.0295)	(0.0038, 0.0075, 0.0124)	(0.0043, 0.0104, 0.0207)	(0.001, 0.0035, 0.0071)	(0.0014, 0.0047, 0.0107)	(0.0017, 0.0146, 0.0435)	(0.0122, 0.038, 0.0819)	(0.0012, 0.0164, 0.045)	(0.004, 0.007, 0.011)	(0.0061, 0.0114, 0.0186)	(0.016, 0.0272, 0.0424)	(0.0003, 0.0084, 0.0275)	(0.0, 0.0088, 0.033)	(0.0023, 0.0111, 0.0268)	(0.0033, 0.0099, 0.0199)	(0.0104, 0.0226, 0.0403)	(0.0075, 0.0176, 0.0316)	(0.0001, 0.006, 0.021)	(0.0064, 0.018, 0.0343)	(0.0056, 0.0148, 0.0288)	(0.0027, 0.0095, 0.0206)	(0.0022, 0.0071, 0.0148)	(0.0049, 0.0104, 0.0178)	(0.0039, 0.0141, 0.0321)	(0.0005, 0.0078, 0.0236)	(0.0086, 0.0278, 0.0555)
ENSG00000168743	(0.0074, 0.0105, 0.0144)	(0.0039, 0.0062, 0.0089)	(0.0076, 0.0214, 0.041)	(0.0037, 0.0047, 0.0059)	(0.0052, 0.0075, 0.0103)	(0.0088, 0.0104, 0.0121)	(0.0001, 0.0125, 0.038)	(0.009, 0.0135, 0.0187)	(0.0026, 0.0149, 0.0373)	(0.013, 0.0377, 0.0744)	(0.0047, 0.0161, 0.0346)	VG Unavailable	VG Unavailable	(0.0, 0.0061, 0.0281)	(0.0074, 0.0243, 0.0533)	(0.038, 0.0764, 0.1299)	(0.0, 0.003, 0.0134)	(0.0046, 0.0112, 0.0211)	(0.0163, 0.0424, 0.0807)	(0.0017, 0.0064, 0.0145)	VG Unavailable	(0.0097, 0.0178, 0.028)	(0.0062, 0.0088, 0.0118)	(0.0151, 0.0197, 0.0246)	(0.0145, 0.0211, 0.0281)	(0.0432, 0.0536, 0.0639)	VG Unavailable	(0.0256, 0.0422, 0.0608)	(0.0426, 0.0661, 0.0967)	(0.0015, 0.0036, 0.0071)	(0.1642, 0.2607, 0.3714)	(0.0121, 0.0413, 0.0891)	(0.0054, 0.0065, 0.0079)	(0.0205, 0.0325, 0.0486)	(0.0089, 0.0114, 0.0145)	(0.0016, 0.0067, 0.0157)	(0.0043, 0.007, 0.0104)	(0.0119, 0.0164, 0.0221)	(0.0006, 0.0016, 0.0033)	(0.0017, 0.0057, 0.011)	(0.0128, 0.018, 0.0246)	(0.0092, 0.0185, 0.0324)	(0.0048, 0.0074, 0.0108)	(0.0344, 0.0498, 0.0671)	(0.01, 0.0157, 0.0233)	(0.0256, 0.0388, 0.0542)	(0.004, 0.0048, 0.0056)	(0.003, 0.0071, 0.0124)	(0.0023, 0.0054, 0.0101)	VG Unavailable
ENSG00000168746	VG Unavailable	VG Unavailable	VG Unavailable	VG Unavailable	VG Unavailable	VG Unavailable	VG Unavailable	VG Unavailable	VG Unavailable	VG Unavailable	VG Unavailable	VG Unavailable	VG Unavailable	VG Unavailable	VG Unavailable	VG Unavailable	VG Unavailable	VG Unavailable	VG Unavailable	VG Unavailable	VG Unavailable	VG Unavailable	(0.0003, 0.0123, 0.0425)	VG Unavailable	VG Unavailable	VG Unavailable	VG Unavailable	VG Unavailable	VG Unavailable	VG Unavailable	VG Unavailable	VG Unavailable	VG Unavailable	VG Unavailable	VG Unavailable	VG Unavailable	VG Unavailable	VG Unavailable	VG Unavailable	VG Unavailable	VG Unavailable	VG Unavailable	VG Unavailable	VG Unavailable	VG Unavailable	(0.0012, 0.0103, 0.0266)	VG Unavailable	VG Unavailable	VG Unavailable	VG Unavailable
ENSG00000168748	VG Unavailable	VG Unavailable	VG Unavailable	VG Unavailable	VG Unavailable	VG Unavailable	VG Unavailable	VG Unavailable	(0.0344, 0.0833, 0.1493)	VG Unavailable	(0.0479, 0.097, 0.1634)	VG Unavailable	VG Unavailable	(0.0002, 0.0087, 0.0283)	(0.0196, 0.0403, 0.0735)	(0.0152, 0.0559, 0.1302)	VG Unavailable	(0.0163, 0.0403, 0.0742)	(0.0402, 0.088, 0.162)	VG Unavailable	VG Unavailable	(0.0002, 0.009, 0.032)	(0.0013, 0.0033, 0.0066)	VG Unavailable	VG Unavailable	VG Unavailable	VG Unavailable	VG Unavailable	VG Unavailable	VG Unavailable	VG Unavailable	VG Unavailable	VG Unavailable	VG Unavailable	VG Unavailable	VG Unavailable	VG Unavailable	VG Unavailable	VG Unavailable	VG Unavailable	VG Unavailable	VG Unavailable	(0.0, 0.0, 0.0187)	VG Unavailable	VG Unavailable	VG Unavailable	VG Unavailable	VG Unavailable	VG Unavailable	VG Unavailable
ENSG00000168754	(0.0293, 0.0514, 0.0784)	(0.0315, 0.0573, 0.0909)	VG Unavailable	(0.0493, 0.0814, 0.126)	(0.0269, 0.0588, 0.1043)	(0.0325, 0.0489, 0.0706)	VG Unavailable	VG Unavailable	(0.0286, 0.0562, 0.0921)	(0.027, 0.0605, 0.1095)	(0.0212, 0.0394, 0.0622)	(0.0028, 0.0168, 0.0433)	(0.0, 0.0101, 0.046)	(0.055, 0.0842, 0.1167)	(0.0484, 0.0733, 0.1033)	(0.0215, 0.0443, 0.0746)	(0.0096, 0.0371, 0.0845)	(0.0575, 0.0909, 0.1351)	(0.0291, 0.051, 0.0815)	(0.0, 0.0029, 0.0309)	(0.0027, 0.0088, 0.0181)	(0.0414, 0.0629, 0.0904)	(0.03, 0.0589, 0.0999)	(0.0448, 0.072, 0.1074)	VG Unavailable	(0.0366, 0.0551, 0.0772)	VG Unavailable	VG Unavailable	VG Unavailable	VG Unavailable	VG Unavailable	VG Unavailable	VG Unavailable	VG Unavailable	(0.0225, 0.029, 0.0361)	VG Unavailable	VG Unavailable	(0.0, 0.0133, 0.0495)	VG Unavailable	VG Unavailable	VG Unavailable	VG Unavailable	VG Unavailable	(0.003, 0.0128, 0.0268)	VG Unavailable	(0.0058, 0.0094, 0.014)	VG Unavailable	(0.0171, 0.0448, 0.0857)	VG Unavailable	VG Unavailable
ENSG00000168758	(0.0087, 0.0154, 0.0243)	(0.0009, 0.0041, 0.0092)	(0.0002, 0.0068, 0.0211)	(0.0051, 0.0124, 0.0236)	(0.0039, 0.0119, 0.0242)	(0.0101, 0.0172, 0.0271)	(0.0007, 0.0337, 0.1085)	(0.0073, 0.0151, 0.0242)	(0.0, 0.0, 0.0657)	(0.0008, 0.0161, 0.0496)	(0.0, 0.0059, 0.0292)	(0.001, 0.0042, 0.0092)	(0.0013, 0.0055, 0.0137)	(0.0, 0.0015, 0.0172)	(0.0021, 0.0156, 0.0412)	(0.0, 0.0034, 0.0322)	(0.0119, 0.034, 0.0698)	(0.0003, 0.009, 0.0307)	(0.0021, 0.0149, 0.0391)	(0.0, 0.0, 0.0991)	(0.0, 0.0012, 0.0421)	(0.0024, 0.0057, 0.0105)	(0.0054, 0.0107, 0.0185)	(0.0046, 0.0105, 0.0188)	(0.0094, 0.0183, 0.0314)	(0.0066, 0.0121, 0.0197)	(0.0026, 0.0111, 0.0256)	(0.0005, 0.0055, 0.016)	(0.0013, 0.0073, 0.0197)	(0.0011, 0.0125, 0.0354)	(0.0, 0.0039, 0.0264)	(0.0062, 0.0234, 0.0522)	(0.0037, 0.009, 0.0157)	(0.0028, 0.0164, 0.0408)	(0.0046, 0.0065, 0.0088)	(0.0053, 0.0153, 0.0303)	(0.0, 0.0034, 0.0308)	(0.0032, 0.009, 0.02)	(0.0048, 0.0141, 0.0261)	(0.0057, 0.0125, 0.0217)	(0.0086, 0.0158, 0.0263)	(0.0043, 0.015, 0.0313)	(0.0, 0.0041, 0.0141)	(0.0016, 0.0045, 0.0087)	(0.001, 0.0073, 0.0202)	(0.0003, 0.0125, 0.0434)	(0.0045, 0.0101, 0.0178)	(0.0048, 0.0137, 0.0272)	(0.0072, 0.0207, 0.0403)	(0.0489, 0.1098, 0.1979)
ENSG00000168763	(0.0045, 0.0079, 0.0117)	(0.0013, 0.0041, 0.0081)	(0.0013, 0.0045, 0.0097)	(0.0055, 0.011, 0.0183)	(0.001, 0.0054, 0.0126)	(0.0016, 0.0036, 0.0067)	VG Unavailable	(0.0041, 0.0081, 0.0132)	(0.0018, 0.0091, 0.0243)	(0.0005, 0.0053, 0.0147)	(0.0008, 0.0046, 0.0121)	(0.0014, 0.0032, 0.0058)	(0.0019, 0.0042, 0.0071)	(0.0004, 0.004, 0.0112)	(0.0098, 0.024, 0.0464)	(0.0032, 0.0125, 0.0264)	(0.0017, 0.0077, 0.0186)	(0.0, 0.0001, 0.0217)	(0.0, 0.002, 0.0142)	(0.0, 0.0003, 0.0225)	(0.0, 0.0018, 0.0085)	(0.0021, 0.0048, 0.0084)	(0.0049, 0.009, 0.0148)	(0.0013, 0.0038, 0.0077)	(0.002, 0.0055, 0.0106)	(0.0, 0.001, 0.0032)	(0.0017, 0.0054, 0.012)	(0.0033, 0.0081, 0.0148)	(0.0015, 0.0061, 0.013)	(0.0022, 0.0118, 0.0286)	(0.0014, 0.0058, 0.0137)	(0.001, 0.0046, 0.0115)	(0.0028, 0.0057, 0.0094)	(0.0095, 0.0121, 0.0151)	(0.0031, 0.005, 0.0076)	(0.0016, 0.0044, 0.0079)	(0.009, 0.0151, 0.0224)	(0.0045, 0.009, 0.0151)	(0.0044, 0.0087, 0.0149)	(0.0067, 0.0112, 0.0175)	(0.0054, 0.0086, 0.0125)	(0.001, 0.0048, 0.0111)	(0.0029, 0.0067, 0.0128)	(0.0039, 0.0072, 0.0119)	(0.0032, 0.0068, 0.012)	(0.0, 0.0, 0.0047)	(0.0048, 0.0073, 0.0105)	(0.0022, 0.0059, 0.0112)	(0.0004, 0.0045, 0.0122)	(0.0063, 0.0117, 0.0192)
ENSG00000168765	(0.0488, 0.063, 0.0779)	(0.0417, 0.0554, 0.0717)	(0.1038, 0.1459, 0.1974)	(0.0436, 0.0622, 0.0825)	(0.045, 0.0712, 0.1007)	(0.0499, 0.0644, 0.0813)	(0.0141, 0.0732, 0.1879)	(0.0565, 0.0757, 0.097)	(0.0429, 0.0673, 0.0986)	(0.0135, 0.0255, 0.0431)	(0.036, 0.0552, 0.0785)	(0.0143, 0.0222, 0.0319)	(0.0084, 0.0144, 0.0214)	(0.0189, 0.0304, 0.0448)	(0.014, 0.0262, 0.0431)	(0.0116, 0.0249, 0.0436)	(0.0128, 0.0273, 0.0488)	(0.029, 0.0445, 0.0649)	(0.0349, 0.0547, 0.084)	(0.0231, 0.0524, 0.0914)	(0.0325, 0.0555, 0.0854)	(0.0291, 0.041, 0.0547)	(0.0432, 0.0568, 0.0726)	(0.0378, 0.0508, 0.0674)	(0.108, 0.1356, 0.169)	(0.0333, 0.0432, 0.0555)	(0.0821, 0.11, 0.1422)	(0.0295, 0.0413, 0.0561)	(0.0298, 0.0426, 0.0569)	(0.0184, 0.04, 0.0681)	(0.0913, 0.1382, 0.2021)	(0.054, 0.0843, 0.1202)	(0.071, 0.0933, 0.12)	(0.0382, 0.0491, 0.0605)	(0.0359, 0.0465, 0.0582)	(0.0305, 0.0449, 0.0628)	(0.0697, 0.0975, 0.1289)	(0.0374, 0.055, 0.0773)	(0.0353, 0.0528, 0.0741)	(0.0809, 0.1033, 0.1294)	(0.0933, 0.1156, 0.1425)	(0.0633, 0.099, 0.1406)	(0.0498, 0.0709, 0.0976)	(0.1188, 0.1592, 0.2102)	(0.0525, 0.0702, 0.0937)	(0.0193, 0.0276, 0.0364)	(0.0402, 0.0503, 0.0617)	(0.0399, 0.0638, 0.0983)	(0.0733, 0.1127, 0.1558)	(0.4001, 0.5225, 0.6671)
ENSG00000168769	(0.0055, 0.0091, 0.0139)	(0.006, 0.0104, 0.0161)	(0.0019, 0.0074, 0.0162)	(0.0029, 0.0071, 0.0139)	(0.0021, 0.0065, 0.0139)	(0.0097, 0.0146, 0.0213)	(0.0, 0.0008, 0.1179)	(0.0051, 0.0094, 0.0148)	(0.0, 0.0066, 0.031)	(0.0001, 0.0086, 0.0323)	(0.0099, 0.0233, 0.0425)	(0.0012, 0.0104, 0.0274)	(0.0011, 0.0095, 0.027)	(0.0029, 0.0114, 0.0252)	(0.0014, 0.012, 0.0322)	(0.0126, 0.0303, 0.0564)	(0.0049, 0.0168, 0.0358)	(0.004, 0.0135, 0.029)	(0.0021, 0.0157, 0.0404)	(0.0139, 0.035, 0.0688)	(0.007, 0.0227, 0.0462)	(0.0071, 0.0135, 0.0226)	(0.01, 0.0156, 0.0228)	(0.0106, 0.0172, 0.0246)	(0.001, 0.0029, 0.006)	(0.0043, 0.0083, 0.0136)	(0.0002, 0.0028, 0.0084)	(0.0038, 0.0092, 0.0169)	(0.0057, 0.0148, 0.0266)	(0.0, 0.0074, 0.0301)	(0.0024, 0.0049, 0.0085)	(0.0, 0.0075, 0.0309)	(0.0076, 0.011, 0.0152)	(0.0117, 0.0188, 0.0276)	(0.0086, 0.0121, 0.0163)	(0.0045, 0.012, 0.0228)	(0.0011, 0.007, 0.0183)	(0.0042, 0.0102, 0.0189)	(0.0015, 0.0045, 0.0095)	(0.0029, 0.0049, 0.0075)	(0.0044, 0.0066, 0.0093)	(0.0002, 0.0025, 0.0078)	(0.0055, 0.0107, 0.0179)	(0.0026, 0.0059, 0.0112)	(0.0021, 0.0066, 0.0136)	(0.0004, 0.0057, 0.0169)	(0.0093, 0.0134, 0.0183)	(0.0, 0.0018, 0.007)	(0.0011, 0.0045, 0.0105)	(0.0061, 0.0092, 0.0128)
ENSG00000168772	VG Unavailable	VG Unavailable	VG Unavailable	VG Unavailable	VG Unavailable	VG Unavailable	VG Unavailable	(0.0359, 0.0717, 0.1163)	(0.0009, 0.0107, 0.031)	(0.008, 0.029, 0.0648)	(0.0145, 0.029, 0.0493)	(0.0059, 0.0187, 0.0383)	(0.0139, 0.0299, 0.0528)	(0.0001, 0.0058, 0.022)	(0.0062, 0.0167, 0.0306)	(0.001, 0.0124, 0.0342)	(0.0054, 0.0142, 0.0269)	(0.0, 0.0025, 0.0163)	(0.0, 0.0094, 0.0363)	(0.0018, 0.0129, 0.0306)	VG Unavailable	(0.0042, 0.0175, 0.0408)	(0.0079, 0.0234, 0.0525)	(0.0018, 0.0144, 0.0416)	VG Unavailable	(0.0006, 0.008, 0.021)	VG Unavailable	(0.0, 0.0066, 0.0358)	(0.0054, 0.0235, 0.0536)	VG Unavailable	(0.0302, 0.0655, 0.1223)	VG Unavailable	(0.0342, 0.0768, 0.1361)	VG Unavailable	VG Unavailable	(0.0045, 0.0189, 0.0446)	(0.0013, 0.0099, 0.0273)	VG Unavailable	(0.0043, 0.0114, 0.0211)	VG Unavailable	VG Unavailable	(0.0, 0.0086, 0.043)	(0.0, 0.0078, 0.0534)	VG Unavailable	VG Unavailable	(0.0, 0.0032, 0.0142)	(0.0063, 0.0144, 0.0241)	VG Unavailable	VG Unavailable	VG Unavailable
ENSG00000168778	(0.0202, 0.0263, 0.0331)	(0.0162, 0.0238, 0.032)	(0.0274, 0.0411, 0.0579)	(0.0172, 0.0245, 0.0327)	(0.014, 0.0233, 0.0345)	(0.0238, 0.031, 0.0399)	(0.0037, 0.021, 0.0562)	(0.0165, 0.022, 0.0286)	(0.0059, 0.0117, 0.0202)	(0.0023, 0.0078, 0.0166)	(0.0041, 0.0079, 0.013)	(0.0042, 0.0076, 0.012)	(0.0023, 0.0048, 0.0079)	(0.0013, 0.0045, 0.009)	(0.0029, 0.0066, 0.012)	(0.01, 0.0191, 0.0321)	(0.002, 0.0048, 0.0088)	(0.0007, 0.0022, 0.0047)	(0.0024, 0.0065, 0.0124)	(0.0091, 0.0221, 0.0397)	(0.0006, 0.0089, 0.0291)	(0.0155, 0.0229, 0.0318)	(0.019, 0.0269, 0.0366)	(0.0219, 0.0307, 0.0413)	(0.0116, 0.0176, 0.0248)	(0.0261, 0.0358, 0.0449)	(0.0276, 0.0375, 0.048)	(0.0151, 0.0237, 0.0329)	(0.0218, 0.0343, 0.05)	(0.0055, 0.0141, 0.0262)	(0.0251, 0.0427, 0.0671)	(0.0085, 0.0291, 0.0605)	(0.0214, 0.0274, 0.0346)	(0.0481, 0.0681, 0.0909)	(0.0192, 0.0248, 0.0311)	(0.0116, 0.0172, 0.0247)	(0.0152, 0.0241, 0.035)	(0.0109, 0.0169, 0.0239)	(0.0084, 0.0122, 0.0169)	(0.008, 0.0109, 0.0144)	(0.0087, 0.0115, 0.0147)	(0.0105, 0.0186, 0.0288)	(0.0212, 0.0356, 0.0518)	(0.0163, 0.0263, 0.0384)	(0.0145, 0.0226, 0.0319)	(0.0025, 0.0044, 0.0066)	(0.0134, 0.0168, 0.0207)	(0.01, 0.0162, 0.0237)	(0.0118, 0.0212, 0.0323)	(0.0531, 0.093, 0.1426)
ENSG00000168779	(0.0155, 0.0194, 0.0239)	VG Unavailable	VG Unavailable	(0.0695, 0.1023, 0.1414)	(0.0516, 0.0811, 0.1167)	(0.0102, 0.0128, 0.0158)	VG Unavailable	(0.0194, 0.0264, 0.0344)	VG Unavailable	VG Unavailable	VG Unavailable	VG Unavailable	VG Unavailable	VG Unavailable	VG Unavailable	VG Unavailable	VG Unavailable	VG Unavailable	VG Unavailable	VG Unavailable	VG Unavailable	VG Unavailable	VG Unavailable	(0.039, 0.0715, 0.1162)	VG Unavailable	(0.1447, 0.2266, 0.3223)	(0.0071, 0.0094, 0.012)	(0.0552, 0.0796, 0.1073)	VG Unavailable	VG Unavailable	(0.1612, 0.3085, 0.4932)	VG Unavailable	VG Unavailable	(0.0284, 0.0442, 0.0649)	(0.0068, 0.009, 0.0116)	VG Unavailable	VG Unavailable	VG Unavailable	VG Unavailable	(0.0157, 0.0256, 0.0379)	(0.0166, 0.025, 0.0351)	(0.0053, 0.0173, 0.035)	VG Unavailable	VG Unavailable	VG Unavailable	(0.0116, 0.0178, 0.0254)	(0.0604, 0.0929, 0.1362)	(0.0425, 0.1152, 0.228)	(0.0165, 0.0452, 0.0893)	VG Unavailable
ENSG00000168781	(0.0152, 0.0257, 0.0384)	(0.0071, 0.017, 0.0314)	(0.0006, 0.0047, 0.0129)	(0.0031, 0.0117, 0.0272)	(0.0037, 0.017, 0.038)	(0.0075, 0.0186, 0.0345)	(0.0, 0.0064, 0.0827)	(0.0079, 0.017, 0.0288)	(0.0, 0.0021, 0.0139)	(0.0009, 0.0117, 0.0347)	(0.0009, 0.0069, 0.0181)	(0.0035, 0.0061, 0.0093)	(0.0022, 0.005, 0.0089)	(0.0, 0.0, 0.0162)	(0.0, 0.0, 0.0619)	(0.0, 0.0034, 0.0323)	(0.0009, 0.0087, 0.0232)	(0.0002, 0.0045, 0.0149)	(0.0038, 0.0132, 0.0293)	(0.0, 0.0045, 0.04)	(0.0, 0.0041, 0.0299)	(0.0033, 0.0109, 0.0239)	(0.0026, 0.0077, 0.0158)	(0.0038, 0.0126, 0.0252)	(0.0001, 0.0029, 0.0103)	(0.0046, 0.0131, 0.0251)	(0.0073, 0.0221, 0.0476)	(0.0021, 0.0116, 0.0306)	(0.0032, 0.0187, 0.0507)	(0.0, 0.0, 0.0683)	(0.0, 0.0053, 0.0243)	VG Unavailable	(0.0167, 0.0314, 0.0518)	(0.0088, 0.0163, 0.0273)	(0.0053, 0.0117, 0.0202)	(0.0093, 0.0264, 0.0534)	(0.0027, 0.0142, 0.0385)	(0.0022, 0.0096, 0.0207)	(0.0015, 0.0046, 0.0094)	(0.0, 0.0018, 0.0089)	(0.0028, 0.0072, 0.0136)	(0.0, 0.0034, 0.0173)	(0.0045, 0.0141, 0.029)	(0.0, 0.0036, 0.0161)	(0.0008, 0.0065, 0.0173)	(0.0, 0.0009, 0.0055)	(0.0088, 0.014, 0.0202)	(0.0018, 0.0173, 0.0499)	(0.0, 0.0017, 0.0259)	VG Unavailable
ENSG00000168785	(0.0073, 0.0191, 0.0374)	(0.0117, 0.027, 0.0511)	VG Unavailable	(0.0045, 0.0133, 0.0263)	(0.0069, 0.0291, 0.0659)	(0.0175, 0.0367, 0.0651)	VG Unavailable	(0.0107, 0.0188, 0.0282)	(0.0173, 0.035, 0.0591)	(0.0377, 0.0719, 0.1178)	(0.0036, 0.0126, 0.0287)	(0.0051, 0.0077, 0.011)	(0.0116, 0.0168, 0.0234)	(0.0138, 0.0266, 0.0451)	(0.018, 0.0332, 0.0536)	(0.0331, 0.057, 0.089)	(0.0265, 0.0554, 0.0928)	(0.0, 0.0028, 0.0158)	(0.0009, 0.0076, 0.0202)	(0.0082, 0.0235, 0.0466)	(0.0062, 0.0192, 0.0396)	(0.0127, 0.0239, 0.0394)	(0.0047, 0.0161, 0.0334)	(0.0105, 0.0266, 0.05)	(0.0023, 0.0066, 0.0126)	(0.0101, 0.0184, 0.0289)	(0.0031, 0.0061, 0.0102)	VG Unavailable	(0.0155, 0.0491, 0.1052)	(0.0, 0.0059, 0.042)	VG Unavailable	VG Unavailable	(0.0177, 0.0313, 0.0491)	(0.2274, 0.3427, 0.4827)	(0.0134, 0.0188, 0.0255)	(0.0032, 0.0064, 0.0109)	VG Unavailable	(0.0126, 0.0285, 0.0506)	(0.0011, 0.0098, 0.0255)	(0.0097, 0.0142, 0.0193)	(0.0104, 0.015, 0.0199)	(0.0004, 0.0058, 0.017)	(0.0091, 0.0251, 0.0513)	(0.0085, 0.0195, 0.0341)	(0.0021, 0.01, 0.0248)	(0.0004, 0.0026, 0.0061)	(0.0142, 0.0207, 0.0284)	(0.0067, 0.0156, 0.0276)	(0.0021, 0.0089, 0.0204)	(0.0152, 0.0275, 0.0427)
ENSG00000168792	(0.0053, 0.0081, 0.0114)	(0.0043, 0.0071, 0.0108)	(0.0031, 0.0124, 0.027)	(0.0064, 0.0124, 0.0206)	(0.0018, 0.0086, 0.0198)	(0.0161, 0.0267, 0.0388)	(0.0001, 0.0248, 0.1025)	(0.0086, 0.0133, 0.0195)	VG Unavailable	VG Unavailable	VG Unavailable	VG Unavailable	VG Unavailable	VG Unavailable	VG Unavailable	VG Unavailable	VG Unavailable	VG Unavailable	VG Unavailable	VG Unavailable	(0.0004, 0.0188, 0.0641)	(0.0081, 0.018, 0.0315)	(0.0029, 0.0076, 0.0148)	(0.0025, 0.0082, 0.017)	(0.0126, 0.0209, 0.0323)	(0.0033, 0.0089, 0.0175)	(0.0039, 0.0093, 0.0168)	(0.0055, 0.0141, 0.0265)	(0.004, 0.0138, 0.0298)	(0.0, 0.0004, 0.0543)	(0.0042, 0.0138, 0.0302)	(0.0034, 0.0079, 0.0149)	(0.0087, 0.0149, 0.0224)	(0.0013, 0.01, 0.0267)	(0.0059, 0.0092, 0.0134)	(0.0035, 0.0185, 0.0437)	(0.0004, 0.0049, 0.0152)	(0.0048, 0.0131, 0.0263)	(0.0005, 0.0033, 0.0086)	(0.0146, 0.0251, 0.0366)	(0.0115, 0.0187, 0.0285)	(0.0034, 0.0132, 0.0282)	(0.0045, 0.0093, 0.0159)	(0.0052, 0.0102, 0.0176)	(0.0058, 0.0123, 0.0229)	(0.0032, 0.0138, 0.0311)	(0.0072, 0.0125, 0.0187)	(0.0021, 0.0118, 0.0303)	(0.0071, 0.0191, 0.0372)	(0.014, 0.0226, 0.0348)
ENSG00000168795	(0.0094, 0.0174, 0.0262)	(0.0034, 0.0094, 0.0181)	(0.0053, 0.0143, 0.0273)	(0.0, 0.0, 0.1041)	(0.0029, 0.0112, 0.024)	(0.0122, 0.0198, 0.03)	(0.0, 0.004, 0.0762)	(0.0066, 0.0133, 0.0226)	(0.0034, 0.0261, 0.0703)	(0.0015, 0.0161, 0.0452)	(0.0, 0.0058, 0.0263)	(0.0028, 0.0097, 0.0202)	(0.0001, 0.0066, 0.0228)	(0.0, 0.0048, 0.0285)	(0.0, 0.0, 0.0196)	(0.0, 0.0009, 0.1139)	(0.0, 0.0058, 0.0245)	(0.0, 0.0037, 0.0305)	(0.0004, 0.0122, 0.0409)	(0.0004, 0.0242, 0.077)	(0.0036, 0.0256, 0.0675)	(0.0041, 0.0108, 0.0209)	(0.0023, 0.0073, 0.0144)	(0.0014, 0.0058, 0.0129)	(0.0064, 0.0097, 0.0138)	(0.0026, 0.0066, 0.013)	(0.004, 0.0112, 0.0225)	(0.0048, 0.014, 0.0283)	(0.0074, 0.0198, 0.0392)	(0.0002, 0.0098, 0.0329)	(0.0, 0.0005, 0.0122)	(0.0071, 0.017, 0.0318)	(0.0068, 0.0123, 0.0193)	(0.0034, 0.0111, 0.023)	(0.0056, 0.0099, 0.0152)	(0.0035, 0.012, 0.0255)	(0.0025, 0.0106, 0.0238)	(0.0, 0.0016, 0.011)	(0.0044, 0.0136, 0.029)	(0.0063, 0.0106, 0.0164)	(0.0074, 0.0114, 0.0164)	(0.0, 0.0034, 0.0149)	(0.0, 0.0, 0.0696)	(0.0, 0.0004, 0.0213)	(0.0003, 0.0047, 0.0137)	(0.0009, 0.0032, 0.0072)	(0.0035, 0.0068, 0.0112)	(0.0034, 0.013, 0.0281)	(0.0028, 0.0096, 0.0214)	(0.001, 0.0116, 0.0337)
ENSG00000168802	(0.0029, 0.0058, 0.0093)	(0.0026, 0.0058, 0.0109)	(0.0004, 0.0035, 0.0093)	(0.0023, 0.0057, 0.0107)	(0.0024, 0.008, 0.0167)	(0.0041, 0.0078, 0.0125)	(0.0, 0.0036, 0.0167)	(0.0026, 0.0053, 0.0094)	(0.0, 0.0001, 0.1244)	(0.0001, 0.0095, 0.0361)	(0.0, 0.0, 0.0038)	(0.0016, 0.008, 0.0201)	(0.0, 0.0026, 0.0111)	(0.0008, 0.0053, 0.0145)	(0.0013, 0.0057, 0.0139)	(0.0, 0.0, 0.0262)	(0.0, 0.002, 0.0129)	(0.0, 0.001, 0.01)	(0.0, 0.0042, 0.0145)	(0.0, 0.0037, 0.0224)	(0.0018, 0.0146, 0.0398)	(0.002, 0.0055, 0.0106)	(0.0016, 0.0048, 0.0097)	(0.0, 0.0008, 0.004)	(0.002, 0.0042, 0.0074)	(0.0011, 0.0036, 0.0074)	(0.0023, 0.0045, 0.0071)	(0.0017, 0.0064, 0.0138)	(0.0009, 0.0051, 0.0136)	(0.0001, 0.0043, 0.0155)	(0.0018, 0.0057, 0.0112)	(0.0024, 0.0072, 0.0149)	(0.0008, 0.0031, 0.007)	(0.0014, 0.0047, 0.0095)	(0.0035, 0.0071, 0.0115)	(0.0024, 0.008, 0.0163)	(0.003, 0.0092, 0.0197)	(0.0017, 0.0051, 0.0115)	(0.0032, 0.0094, 0.0174)	(0.0003, 0.0018, 0.0042)	(0.003, 0.0057, 0.009)	(0.0001, 0.0022, 0.0072)	(0.0018, 0.0065, 0.0143)	(0.0021, 0.0065, 0.0136)	(0.0002, 0.0023, 0.0073)	(0.0003, 0.0019, 0.005)	(0.0007, 0.0024, 0.0052)	(0.0, 0.0017, 0.0098)	(0.0, 0.0005, 0.0094)	(0.0026, 0.0058, 0.0105)
ENSG00000168803	(0.0914, 0.1162, 0.1446)	(0.0539, 0.0737, 0.0974)	(0.051, 0.0747, 0.1009)	(0.0727, 0.1004, 0.1305)	(0.0527, 0.0837, 0.1219)	(0.1035, 0.1323, 0.164)	(0.0399, 0.1566, 0.3391)	(0.0521, 0.0739, 0.0977)	(0.0454, 0.0732, 0.1049)	(0.0709, 0.1215, 0.1851)	(0.0578, 0.0862, 0.1222)	(0.0486, 0.0729, 0.1032)	(0.0461, 0.0714, 0.1033)	(0.0416, 0.0665, 0.094)	(0.0556, 0.0834, 0.1173)	(0.0559, 0.0905, 0.138)	(0.0519, 0.0858, 0.1252)	(0.0689, 0.1047, 0.1534)	(0.048, 0.0796, 0.1208)	(0.0428, 0.0808, 0.1364)	(0.0709, 0.1245, 0.1946)	(0.0627, 0.0871, 0.1163)	(0.0922, 0.1203, 0.1546)	(0.0871, 0.1161, 0.1505)	(0.0636, 0.0841, 0.11)	(0.0705, 0.0909, 0.1129)	(0.0452, 0.0581, 0.0722)	(0.042, 0.0563, 0.0717)	(0.0283, 0.0385, 0.0496)	(0.0285, 0.0632, 0.1177)	(0.0182, 0.0292, 0.0444)	(0.0227, 0.0415, 0.0641)	(0.089, 0.1189, 0.1529)	(0.0398, 0.0486, 0.0592)	(0.0722, 0.0915, 0.1152)	(0.0885, 0.1374, 0.1955)	(0.0444, 0.0712, 0.1039)	(0.06, 0.0876, 0.1229)	(0.0455, 0.0667, 0.091)	(0.0703, 0.0965, 0.129)	(0.0808, 0.1077, 0.1391)	(0.0331, 0.0557, 0.0837)	(0.0582, 0.0951, 0.1397)	(0.0414, 0.0653, 0.093)	(0.0503, 0.0726, 0.0994)	(0.0126, 0.0177, 0.024)	(0.062, 0.0757, 0.0915)	(0.0484, 0.0915, 0.1482)	(0.0759, 0.1328, 0.2047)	VG Unavailable
ENSG00000168806	(0.0151, 0.0275, 0.0437)	(0.006, 0.0134, 0.0249)	(0.0047, 0.015, 0.031)	(0.0081, 0.0182, 0.0335)	(0.0016, 0.01, 0.0268)	(0.0144, 0.0257, 0.0421)	VG Unavailable	(0.0059, 0.0153, 0.0301)	(0.0202, 0.0482, 0.0891)	(0.0207, 0.0572, 0.1181)	(0.0026, 0.017, 0.0446)	(0.0048, 0.0164, 0.0354)	(0.0032, 0.0168, 0.0421)	(0.0, 0.0064, 0.0395)	(0.0, 0.0, 0.0134)	(0.0, 0.0, 0.5849)	(0.0, 0.0039, 0.0225)	(0.0, 0.0, 0.0569)	(0.0026, 0.022, 0.0626)	(0.0001, 0.0135, 0.0478)	VG Unavailable	(0.0015, 0.0084, 0.0208)	(0.0082, 0.0187, 0.0324)	(0.0018, 0.0096, 0.023)	(0.0262, 0.04, 0.0533)	(0.0015, 0.0066, 0.0153)	(0.0047, 0.0104, 0.0181)	(0.002, 0.0122, 0.0333)	(0.0137, 0.0313, 0.0521)	(0.021, 0.0749, 0.1657)	(0.0045, 0.013, 0.0264)	(0.006, 0.0227, 0.0516)	(0.0157, 0.0311, 0.0513)	(0.0069, 0.0166, 0.0317)	(0.0102, 0.0188, 0.0303)	(0.0057, 0.024, 0.0515)	(0.0101, 0.0309, 0.0604)	(0.0105, 0.0228, 0.0397)	(0.0008, 0.0067, 0.019)	(0.026, 0.0402, 0.0579)	(0.0178, 0.0281, 0.0418)	(0.0009, 0.0108, 0.0289)	(0.0065, 0.0206, 0.0423)	(0.0002, 0.0056, 0.0174)	(0.0035, 0.012, 0.0266)	(0.0019, 0.0083, 0.0195)	(0.0112, 0.0184, 0.028)	(0.0015, 0.0136, 0.0403)	(0.0118, 0.0314, 0.0627)	VG Unavailable
ENSG00000168807	(0.0046, 0.0061, 0.0079)	(0.0034, 0.0054, 0.008)	(0.0027, 0.0078, 0.0153)	(0.0016, 0.0038, 0.0069)	(0.0018, 0.0045, 0.0088)	(0.0052, 0.0075, 0.0101)	(0.0, 0.003, 0.0193)	(0.0031, 0.0053, 0.0079)	(0.0066, 0.017, 0.0313)	(0.0034, 0.0148, 0.0354)	(0.0043, 0.0145, 0.0292)	(0.0027, 0.0095, 0.0205)	(0.0, 0.0038, 0.019)	(0.0056, 0.0138, 0.0258)	(0.0022, 0.0105, 0.0264)	(0.0152, 0.035, 0.0625)	(0.0, 0.0057, 0.0265)	(0.0057, 0.0153, 0.03)	(0.0025, 0.013, 0.0322)	(0.0, 0.0079, 0.0439)	(0.0195, 0.0515, 0.0964)	(0.0047, 0.0081, 0.0125)	(0.0023, 0.005, 0.0088)	(0.0045, 0.0073, 0.0107)	(0.0015, 0.0034, 0.0065)	(0.0025, 0.0044, 0.0067)	(0.0029, 0.0043, 0.0062)	(0.0061, 0.0111, 0.0177)	(0.0005, 0.0052, 0.0152)	(0.0029, 0.0121, 0.0282)	(0.0, 0.0018, 0.008)	(0.0024, 0.0138, 0.0346)	(0.0041, 0.0065, 0.0092)	(0.0046, 0.0085, 0.0138)	(0.0044, 0.0066, 0.0094)	(0.0001, 0.0023, 0.0082)	(0.0009, 0.0062, 0.0166)	(0.0066, 0.011, 0.0168)	(0.0085, 0.0155, 0.0251)	(0.0069, 0.0098, 0.0134)	(0.007, 0.0096, 0.0125)	(0.0016, 0.006, 0.0133)	(0.0045, 0.0088, 0.0143)	(0.0013, 0.0046, 0.0094)	(0.0015, 0.0042, 0.0085)	(0.0046, 0.0072, 0.0107)	(0.0055, 0.0074, 0.0096)	(0.0024, 0.0055, 0.0096)	(0.0014, 0.0047, 0.0097)	(0.0154, 0.0216, 0.0297)
ENSG00000168811	VG Unavailable	VG Unavailable	VG Unavailable	VG Unavailable	VG Unavailable	VG Unavailable	VG Unavailable	VG Unavailable	VG Unavailable	VG Unavailable	VG Unavailable	VG Unavailable	VG Unavailable	VG Unavailable	VG Unavailable	VG Unavailable	VG Unavailable	VG Unavailable	VG Unavailable	VG Unavailable	VG Unavailable	VG Unavailable	VG Unavailable	VG Unavailable	(0.0164, 0.0247, 0.0348)	VG Unavailable	VG Unavailable	VG Unavailable	VG Unavailable	VG Unavailable	(0.0352, 0.0658, 0.1035)	VG Unavailable	(0.2457, 0.3269, 0.4208)	VG Unavailable	VG Unavailable	VG Unavailable	VG Unavailable	VG Unavailable	VG Unavailable	VG Unavailable	VG Unavailable	VG Unavailable	VG Unavailable	(0.0088, 0.0295, 0.0635)	VG Unavailable	(0.0151, 0.0333, 0.0565)	VG Unavailable	VG Unavailable	VG Unavailable	VG Unavailable
ENSG00000168813	(0.0022, 0.0038, 0.0058)	(0.0019, 0.0037, 0.0063)	(0.0015, 0.0041, 0.0081)	(0.0035, 0.0058, 0.0086)	(0.0003, 0.0024, 0.0063)	(0.0025, 0.0044, 0.0067)	(0.0, 0.0, 0.0083)	(0.0017, 0.0034, 0.0056)	(0.0016, 0.0067, 0.015)	(0.0054, 0.0128, 0.0233)	(0.0004, 0.0029, 0.0077)	(0.0011, 0.0031, 0.0061)	(0.0008, 0.0025, 0.0054)	(0.0, 0.0025, 0.0086)	(0.0022, 0.0062, 0.0122)	(0.0048, 0.0102, 0.0177)	(0.002, 0.0064, 0.0131)	(0.0015, 0.0044, 0.0088)	(0.0007, 0.004, 0.0102)	(0.0009, 0.0061, 0.0148)	(0.0, 0.0021, 0.0075)	(0.0023, 0.0043, 0.0069)	(0.0012, 0.003, 0.0054)	(0.0026, 0.0049, 0.0081)	(0.0018, 0.0039, 0.0068)	(0.002, 0.0038, 0.0061)	(0.0013, 0.0028, 0.0049)	(0.0037, 0.0071, 0.0113)	(0.0047, 0.0084, 0.0133)	(0.0, 0.0, 0.026)	(0.0002, 0.0017, 0.0046)	(0.0013, 0.0048, 0.0102)	(0.0031, 0.0054, 0.0081)	(0.0058, 0.0079, 0.0103)	(0.0025, 0.0039, 0.0055)	(0.0, 0.0008, 0.0038)	(0.0031, 0.0066, 0.0115)	(0.0039, 0.007, 0.0109)	(0.0, 0.001, 0.0043)	(0.003, 0.0053, 0.008)	(0.0049, 0.0074, 0.0103)	(0.0003, 0.0021, 0.0056)	(0.0009, 0.0026, 0.0059)	(0.0007, 0.0024, 0.0053)	(0.0021, 0.005, 0.0089)	(0.0008, 0.0021, 0.0037)	(0.0031, 0.0045, 0.0062)	(0.0, 0.0012, 0.0051)	(0.0005, 0.0028, 0.007)	(0.0202, 0.034, 0.0509)
ENSG00000168818	(0.0037, 0.0058, 0.0082)	(0.0046, 0.0081, 0.0125)	(0.0013, 0.004, 0.0083)	(0.0038, 0.007, 0.0112)	(0.0009, 0.0033, 0.0073)	(0.0053, 0.0083, 0.012)	(0.0011, 0.0088, 0.0253)	(0.0037, 0.0064, 0.01)	(0.0025, 0.0064, 0.0126)	(0.0059, 0.0145, 0.0265)	(0.0006, 0.0026, 0.0056)	(0.0019, 0.0036, 0.0058)	(0.0025, 0.0049, 0.0079)	(0.0049, 0.0088, 0.0135)	(0.0042, 0.0077, 0.0126)	(0.004, 0.0088, 0.0156)	(0.0019, 0.0046, 0.0084)	(0.0008, 0.0023, 0.0041)	(0.0014, 0.0039, 0.0082)	(0.0052, 0.011, 0.0189)	(0.0026, 0.007, 0.0134)	(0.0012, 0.0036, 0.0072)	(0.0024, 0.0047, 0.0076)	(0.0019, 0.0043, 0.0075)	(0.005, 0.008, 0.0112)	(0.0019, 0.0038, 0.0064)	(0.0013, 0.0028, 0.0047)	(0.0009, 0.0031, 0.0069)	(0.003, 0.0078, 0.0146)	(0.0036, 0.0095, 0.0184)	(0.0209, 0.0329, 0.0477)	(0.0055, 0.0115, 0.0196)	(0.003, 0.0049, 0.0076)	(0.0032, 0.0061, 0.0104)	(0.0031, 0.0048, 0.0067)	(0.0015, 0.0035, 0.0061)	(0.0026, 0.0051, 0.0082)	(0.0062, 0.0099, 0.015)	(0.0019, 0.0033, 0.0052)	(0.0037, 0.0052, 0.007)	(0.0038, 0.0052, 0.0068)	(0.0004, 0.0025, 0.0065)	(0.0018, 0.0044, 0.0083)	(0.0049, 0.009, 0.0144)	(0.0019, 0.0046, 0.0087)	(0.0023, 0.0038, 0.0057)	(0.0037, 0.0058, 0.0083)	(0.002, 0.005, 0.0095)	(0.002, 0.0048, 0.0088)	(0.0097, 0.0152, 0.0214)
ENSG00000168824	VG Unavailable	(0.0309, 0.0606, 0.1011)	(0.1148, 0.2147, 0.3409)	VG Unavailable	VG Unavailable	VG Unavailable	VG Unavailable	(0.1066, 0.1751, 0.2685)	(0.0067, 0.0152, 0.0275)	(0.0394, 0.0817, 0.1402)	(0.0345, 0.0704, 0.1122)	(0.002, 0.0044, 0.0079)	(0.0039, 0.0072, 0.0114)	(0.0058, 0.0114, 0.0179)	(0.0044, 0.0087, 0.0152)	(0.0025, 0.0139, 0.0344)	(0.0031, 0.0083, 0.0164)	(0.0091, 0.0227, 0.042)	(0.0362, 0.0803, 0.1395)	(0.0066, 0.0189, 0.037)	(0.0315, 0.0728, 0.1355)	(0.0242, 0.0589, 0.1083)	(0.0286, 0.0541, 0.0918)	VG Unavailable	(0.065, 0.0874, 0.1148)	VG Unavailable	VG Unavailable	(0.0417, 0.0816, 0.1291)	(0.0518, 0.104, 0.1797)	VG Unavailable	(0.2775, 0.3899, 0.5188)	VG Unavailable	VG Unavailable	VG Unavailable	(0.2657, 0.3671, 0.4861)	(0.0434, 0.0607, 0.0803)	VG Unavailable	(0.0423, 0.0724, 0.106)	(0.0021, 0.0041, 0.0065)	(0.013, 0.0168, 0.0212)	(0.0154, 0.0196, 0.0247)	VG Unavailable	(0.0244, 0.0683, 0.1385)	VG Unavailable	(0.0, 0.0096, 0.0585)	(0.0066, 0.0087, 0.0111)	VG Unavailable	(0.0137, 0.0642, 0.1578)	(0.0341, 0.0644, 0.1062)	(0.3328, 0.4875, 0.6787)
ENSG00000168826	(0.0192, 0.0256, 0.0328)	(0.0143, 0.0215, 0.0302)	(0.0099, 0.0186, 0.0297)	(0.014, 0.0225, 0.0333)	(0.0062, 0.0145, 0.0265)	(0.0083, 0.0151, 0.0227)	(0.0, 0.0101, 0.0474)	(0.0169, 0.0235, 0.0319)	(0.0017, 0.0141, 0.0342)	(0.0065, 0.0319, 0.0747)	(0.013, 0.028, 0.0482)	(0.0054, 0.0111, 0.0191)	(0.0091, 0.0169, 0.0264)	(0.0013, 0.009, 0.0208)	(0.0079, 0.0223, 0.0431)	(0.0122, 0.0293, 0.0548)	(0.0047, 0.0155, 0.0323)	(0.0036, 0.0118, 0.0257)	(0.013, 0.0288, 0.0544)	(0.0176, 0.0406, 0.0765)	(0.0078, 0.0257, 0.0514)	(0.0097, 0.0162, 0.0247)	(0.0168, 0.0245, 0.0342)	(0.008, 0.0149, 0.0238)	(0.0088, 0.0156, 0.0236)	(0.0056, 0.0108, 0.0175)	(0.0069, 0.0123, 0.0192)	(0.0182, 0.0274, 0.0404)	(0.0176, 0.0304, 0.0468)	(0.0262, 0.0618, 0.1175)	(0.0073, 0.015, 0.0254)	(0.0118, 0.025, 0.0444)	(0.0167, 0.0235, 0.0316)	(0.0169, 0.0252, 0.0351)	(0.0163, 0.022, 0.0285)	(0.0165, 0.0267, 0.041)	(0.0107, 0.0176, 0.0274)	(0.0125, 0.0213, 0.0321)	(0.0159, 0.0224, 0.0298)	(0.0144, 0.0212, 0.0294)	(0.0138, 0.0199, 0.0266)	(0.0172, 0.0314, 0.0491)	(0.0068, 0.0142, 0.0242)	(0.0111, 0.0184, 0.0269)	(0.0117, 0.02, 0.029)	(0.0142, 0.0199, 0.0271)	(0.0173, 0.0231, 0.0298)	(0.0144, 0.0266, 0.0435)	(0.009, 0.0195, 0.0333)	(0.0276, 0.0394, 0.0525)
ENSG00000168827	(0.0034, 0.0044, 0.0057)	(0.0096, 0.0116, 0.0138)	(0.0031, 0.0044, 0.006)	(0.0026, 0.004, 0.0055)	(0.0031, 0.0048, 0.0072)	(0.0041, 0.0054, 0.007)	(0.0013, 0.0083, 0.021)	(0.0062, 0.008, 0.0102)	(0.0057, 0.0094, 0.014)	(0.0084, 0.0137, 0.0202)	(0.0051, 0.0082, 0.0121)	(0.0213, 0.0278, 0.0349)	(0.0169, 0.023, 0.0297)	(0.0099, 0.014, 0.019)	(0.0093, 0.0133, 0.0181)	(0.0113, 0.0168, 0.0235)	(0.0057, 0.0092, 0.0141)	(0.004, 0.0066, 0.0099)	(0.0079, 0.0126, 0.0182)	(0.0074, 0.0124, 0.019)	(0.0144, 0.0211, 0.0305)	(0.0034, 0.0051, 0.0073)	(0.0045, 0.006, 0.0078)	(0.0032, 0.005, 0.0071)	(0.0085, 0.0108, 0.0135)	(0.0043, 0.0058, 0.0076)	(0.0034, 0.0045, 0.0058)	(0.0082, 0.0103, 0.0131)	(0.0108, 0.0139, 0.0172)	(0.005, 0.0104, 0.0174)	(0.0038, 0.0061, 0.009)	(0.0033, 0.0052, 0.0077)	(0.0047, 0.0061, 0.0077)	(0.0136, 0.0161, 0.0188)	(0.0062, 0.0079, 0.0097)	(0.0048, 0.0068, 0.0095)	(0.0055, 0.0081, 0.0114)	(0.0082, 0.0114, 0.0148)	(0.0033, 0.005, 0.007)	(0.0069, 0.0089, 0.0113)	(0.0079, 0.0097, 0.0118)	(0.0277, 0.038, 0.0494)	(0.003, 0.005, 0.0075)	(0.005, 0.0075, 0.0109)	(0.0052, 0.0074, 0.0098)	(0.0029, 0.0043, 0.006)	(0.005, 0.0064, 0.0079)	(0.0051, 0.0082, 0.0123)	(0.0036, 0.0062, 0.0092)	(0.0156, 0.0212, 0.0276)
ENSG00000168830	VG Unavailable	VG Unavailable	VG Unavailable	VG Unavailable	VG Unavailable	VG Unavailable	VG Unavailable	VG Unavailable	VG Unavailable	VG Unavailable	VG Unavailable	(0.0121, 0.0318, 0.0624)	(0.0198, 0.0446, 0.0759)	VG Unavailable	VG Unavailable	VG Unavailable	VG Unavailable	VG Unavailable	VG Unavailable	VG Unavailable	VG Unavailable	VG Unavailable	VG Unavailable	VG Unavailable	VG Unavailable	VG Unavailable	VG Unavailable	VG Unavailable	VG Unavailable	VG Unavailable	VG Unavailable	VG Unavailable	VG Unavailable	VG Unavailable	VG Unavailable	(0.0037, 0.0238, 0.0684)	VG Unavailable	VG Unavailable	VG Unavailable	VG Unavailable	VG Unavailable	VG Unavailable	VG Unavailable	VG Unavailable	VG Unavailable	(0.0, 0.0036, 0.0278)	VG Unavailable	VG Unavailable	VG Unavailable	VG Unavailable
ENSG00000168843	VG Unavailable	VG Unavailable	VG Unavailable	VG Unavailable	VG Unavailable	VG Unavailable	VG Unavailable	VG Unavailable	(0.0051, 0.0128, 0.0245)	(0.003, 0.0167, 0.0378)	(0.0132, 0.0207, 0.0304)	(0.002, 0.003, 0.0043)	(0.0019, 0.0031, 0.0045)	(0.0224, 0.0434, 0.0716)	(0.0095, 0.0211, 0.037)	(0.0223, 0.0494, 0.0851)	(0.0049, 0.0104, 0.0189)	(0.0035, 0.0086, 0.0163)	(0.0203, 0.0382, 0.0625)	(0.0026, 0.0122, 0.0287)	(0.0132, 0.0278, 0.0486)	VG Unavailable	VG Unavailable	VG Unavailable	VG Unavailable	VG Unavailable	VG Unavailable	VG Unavailable	VG Unavailable	VG Unavailable	VG Unavailable	VG Unavailable	VG Unavailable	VG Unavailable	(0.0119, 0.0167, 0.0231)	VG Unavailable	VG Unavailable	VG Unavailable	(0.0, 0.0036, 0.0271)	VG Unavailable	VG Unavailable	VG Unavailable	VG Unavailable	VG Unavailable	VG Unavailable	(0.0152, 0.0242, 0.0347)	VG Unavailable	VG Unavailable	VG Unavailable	VG Unavailable
ENSG00000168852	(0.0153, 0.019, 0.0232)	(0.015, 0.0189, 0.0238)	(0.0203, 0.0286, 0.0382)	(0.008, 0.0113, 0.015)	(0.0095, 0.0147, 0.0206)	(0.0072, 0.0094, 0.0119)	(0.0, 0.0035, 0.0166)	(0.0172, 0.0221, 0.0276)	(0.0083, 0.0137, 0.0209)	(0.0064, 0.0126, 0.0205)	(0.0041, 0.0073, 0.0112)	(0.0037, 0.0058, 0.0085)	(0.0032, 0.0055, 0.0083)	(0.003, 0.0056, 0.0092)	(0.0063, 0.0107, 0.016)	(0.0039, 0.0074, 0.0121)	(0.0024, 0.0052, 0.0088)	(0.0049, 0.0085, 0.013)	(0.0036, 0.0072, 0.0119)	(0.0072, 0.0131, 0.0208)	(0.0094, 0.015, 0.0222)	(0.0114, 0.0157, 0.0206)	(0.0171, 0.0222, 0.0274)	(0.0162, 0.0211, 0.0267)	(0.0218, 0.0275, 0.0343)	(0.0152, 0.0195, 0.0243)	(0.0128, 0.0164, 0.0207)	(0.012, 0.0157, 0.0202)	(0.0109, 0.015, 0.0199)	(0.0199, 0.0374, 0.0593)	(0.0062, 0.01, 0.0149)	(0.0296, 0.0407, 0.0547)	(0.023, 0.0283, 0.034)	(0.015, 0.0199, 0.0255)	(0.0083, 0.0107, 0.0133)	(0.0051, 0.0085, 0.0127)	(0.0103, 0.0143, 0.0189)	(0.0224, 0.0304, 0.04)	(0.008, 0.0112, 0.0149)	(0.0224, 0.0272, 0.0326)	(0.0213, 0.0255, 0.0303)	(0.019, 0.0275, 0.0378)	(0.0125, 0.0174, 0.0243)	(0.0217, 0.0294, 0.0378)	(0.022, 0.0282, 0.0362)	(0.0038, 0.0053, 0.0071)	(0.0231, 0.0274, 0.0319)	(0.0145, 0.0221, 0.0328)	(0.0109, 0.0171, 0.0252)	(0.0313, 0.0402, 0.0507)
ENSG00000168872	(0.0046, 0.0068, 0.0101)	(0.003, 0.0055, 0.0089)	(0.0022, 0.0057, 0.0107)	(0.0026, 0.0054, 0.0094)	(0.0027, 0.007, 0.0129)	(0.0051, 0.0078, 0.0108)	(0.0, 0.0024, 0.0471)	(0.0042, 0.0074, 0.0115)	(0.0, 0.0022, 0.0154)	(0.0, 0.0048, 0.0204)	(0.0013, 0.0064, 0.0158)	(0.0, 0.0019, 0.0069)	(0.0002, 0.0026, 0.0077)	(0.0021, 0.0076, 0.0159)	(0.0013, 0.0066, 0.0166)	(0.0, 0.001, 0.0185)	(0.0009, 0.007, 0.0185)	(0.0007, 0.0046, 0.0127)	(0.0, 0.0, 0.0347)	(0.0052, 0.0165, 0.0353)	(0.0062, 0.0155, 0.0317)	(0.0038, 0.007, 0.0119)	(0.0018, 0.005, 0.0099)	(0.0005, 0.0026, 0.0063)	(0.0023, 0.0054, 0.0097)	(0.0017, 0.004, 0.0072)	(0.0012, 0.0028, 0.005)	(0.0, 0.0015, 0.0078)	(0.0041, 0.0089, 0.0152)	(0.0, 0.0055, 0.0273)	(0.0007, 0.0035, 0.0078)	(0.0058, 0.0147, 0.0276)	(0.0045, 0.0077, 0.0118)	(0.0019, 0.0033, 0.0049)	(0.004, 0.0068, 0.0103)	(0.0, 0.001, 0.009)	(0.0057, 0.0128, 0.0215)	(0.002, 0.0061, 0.0121)	(0.0015, 0.0051, 0.0112)	(0.0029, 0.0059, 0.0098)	(0.007, 0.0104, 0.015)	(0.0, 0.0017, 0.0097)	(0.0, 0.0012, 0.0088)	(0.0028, 0.0074, 0.0144)	(0.0026, 0.0061, 0.0117)	(0.0035, 0.0081, 0.0149)	(0.0033, 0.0058, 0.0088)	(0.001, 0.005, 0.0119)	(0.0002, 0.004, 0.0121)	(0.0207, 0.0325, 0.0458)
ENSG00000168874	(0.0053, 0.0067, 0.0081)	(0.0049, 0.0064, 0.008)	(0.0051, 0.0141, 0.0274)	(0.0031, 0.0042, 0.0055)	(0.0015, 0.0028, 0.0045)	(0.0024, 0.0032, 0.004)	(0.0, 0.0026, 0.0156)	(0.0039, 0.0052, 0.0069)	(0.0014, 0.0073, 0.0176)	(0.0009, 0.0063, 0.017)	(0.0027, 0.0067, 0.013)	(0.0094, 0.0195, 0.0327)	(0.0011, 0.0094, 0.026)	(0.001, 0.0036, 0.0079)	(0.0031, 0.0086, 0.0162)	(0.0042, 0.0092, 0.0161)	(0.0055, 0.0124, 0.0217)	(0.0, 0.001, 0.0079)	(0.0024, 0.007, 0.0146)	(0.0061, 0.014, 0.0259)	(0.0014, 0.0052, 0.0118)	(0.0013, 0.003, 0.0053)	(0.0017, 0.0033, 0.0057)	(0.0015, 0.0026, 0.0041)	(0.0032, 0.0059, 0.0094)	(0.0017, 0.0027, 0.0039)	(0.0024, 0.0036, 0.005)	(0.0037, 0.0051, 0.0068)	(0.0038, 0.0057, 0.008)	(0.0, 0.0, 0.0114)	VG Unavailable	(0.0074, 0.0111, 0.0156)	(0.0028, 0.0038, 0.0049)	(0.007, 0.0085, 0.01)	(0.0028, 0.0036, 0.0044)	(0.0014, 0.0029, 0.0052)	(0.0004, 0.0033, 0.0091)	(0.0047, 0.0073, 0.0105)	(0.0046, 0.0084, 0.0134)	(0.0023, 0.0037, 0.0054)	(0.0027, 0.0039, 0.0053)	(0.0037, 0.0083, 0.0153)	(0.0026, 0.0051, 0.0088)	(0.0027, 0.0045, 0.0071)	(0.0021, 0.0041, 0.0067)	(0.0035, 0.0065, 0.0107)	(0.0086, 0.0102, 0.0119)	(0.0028, 0.0051, 0.0082)	(0.0012, 0.0027, 0.0048)	(0.2509, 0.3264, 0.4053)
ENSG00000168875	VG Unavailable	VG Unavailable	VG Unavailable	VG Unavailable	VG Unavailable	VG Unavailable	VG Unavailable	VG Unavailable	VG Unavailable	VG Unavailable	VG Unavailable	VG Unavailable	VG Unavailable	VG Unavailable	VG Unavailable	VG Unavailable	(0.0, 0.0, 0.5445)	VG Unavailable	VG Unavailable	VG Unavailable	VG Unavailable	VG Unavailable	VG Unavailable	VG Unavailable	VG Unavailable	VG Unavailable	VG Unavailable	VG Unavailable	VG Unavailable	VG Unavailable	VG Unavailable	VG Unavailable	VG Unavailable	VG Unavailable	VG Unavailable	VG Unavailable	VG Unavailable	VG Unavailable	VG Unavailable	VG Unavailable	VG Unavailable	VG Unavailable	VG Unavailable	VG Unavailable	VG Unavailable	VG Unavailable	VG Unavailable	VG Unavailable	VG Unavailable	VG Unavailable
ENSG00000168876	(0.0078, 0.0133, 0.0206)	(0.0109, 0.0194, 0.031)	(0.0088, 0.0209, 0.041)	(0.0029, 0.0087, 0.0182)	(0.0027, 0.0097, 0.021)	(0.0053, 0.0099, 0.0161)	(0.0, 0.0024, 0.2493)	(0.0029, 0.0078, 0.0157)	VG Unavailable	VG Unavailable	(0.0004, 0.0099, 0.0352)	(0.001, 0.0054, 0.0131)	(0.0011, 0.0072, 0.0188)	(0.0, 0.0043, 0.0318)	(0.0053, 0.0212, 0.0503)	VG Unavailable	VG Unavailable	(0.0, 0.0047, 0.0306)	(0.0, 0.0031, 0.0525)	VG Unavailable	(0.0074, 0.0276, 0.0642)	(0.0025, 0.0079, 0.0158)	(0.0019, 0.0057, 0.0122)	(0.0, 0.001, 0.0114)	(0.0031, 0.0079, 0.0157)	(0.0016, 0.0056, 0.0122)	(0.0035, 0.008, 0.0154)	(0.0123, 0.0263, 0.0488)	(0.0, 0.0055, 0.0369)	(0.0033, 0.0254, 0.0667)	(0.0, 0.0007, 0.0086)	(0.0001, 0.0087, 0.0333)	(0.0061, 0.0118, 0.0192)	(0.0094, 0.0198, 0.0351)	(0.0053, 0.0109, 0.0182)	(0.0001, 0.0049, 0.0158)	(0.0019, 0.0077, 0.0174)	(0.0029, 0.0077, 0.0156)	(0.0014, 0.0075, 0.019)	(0.0023, 0.0074, 0.0155)	(0.0084, 0.0152, 0.0239)	(0.0, 0.002, 0.0133)	(0.0006, 0.0038, 0.01)	(0.002, 0.0058, 0.0115)	(0.0, 0.0018, 0.0097)	(0.0067, 0.0164, 0.0297)	(0.004, 0.0074, 0.0116)	(0.0, 0.0001, 0.1419)	(0.0003, 0.0066, 0.0236)	(0.0131, 0.025, 0.0399)
ENSG00000168878	(0.2057, 0.3665, 0.5924)	(0.1719, 0.3188, 0.5031)	VG Unavailable	(0.2367, 0.4626, 0.7622)	VG Unavailable	VG Unavailable	VG Unavailable	(0.2602, 0.5056, 0.8357)	VG Unavailable	VG Unavailable	VG Unavailable	VG Unavailable	VG Unavailable	VG Unavailable	VG Unavailable	VG Unavailable	VG Unavailable	VG Unavailable	VG Unavailable	VG Unavailable	VG Unavailable	VG Unavailable	VG Unavailable	VG Unavailable	VG Unavailable	VG Unavailable	VG Unavailable	VG Unavailable	(0.0908, 0.172, 0.2714)	(0.0, 0.0075, 0.0683)	VG Unavailable	VG Unavailable	(nan, nan, nan)	VG Unavailable	(0.3872, 0.6583, 1.0166)	VG Unavailable	VG Unavailable	VG Unavailable	(0.2324, 0.4113, 0.6431)	VG Unavailable	(0.4345, 0.7664, 1.2166)	VG Unavailable	VG Unavailable	VG Unavailable	(0.0648, 0.1303, 0.2273)	VG Unavailable	(0.0692, 0.0821, 0.0951)	VG Unavailable	VG Unavailable	(0.2693, 0.414, 0.5833)
ENSG00000168883	(0.0052, 0.008, 0.0115)	(0.0056, 0.0093, 0.0143)	(0.0, 0.0024, 0.0091)	(0.0027, 0.006, 0.0106)	(0.0025, 0.0066, 0.012)	(0.0039, 0.0068, 0.0103)	(0.0, 0.0056, 0.0278)	(0.0004, 0.0018, 0.0049)	(0.0022, 0.0126, 0.0346)	(0.0027, 0.0141, 0.0341)	(0.0, 0.0019, 0.0173)	(0.0004, 0.003, 0.0077)	(0.0015, 0.0052, 0.0114)	(0.0029, 0.0098, 0.0219)	(0.0018, 0.0108, 0.0289)	(0.0, 0.0061, 0.0232)	(0.0143, 0.0295, 0.049)	(0.0005, 0.0054, 0.0162)	(0.0028, 0.0113, 0.0238)	(0.0062, 0.018, 0.0354)	(0.0096, 0.0231, 0.043)	(0.0027, 0.0057, 0.0097)	(0.0032, 0.0062, 0.0101)	(0.0026, 0.0058, 0.01)	(0.003, 0.0062, 0.0106)	(0.0056, 0.0094, 0.0135)	(0.0017, 0.0041, 0.0071)	(0.0031, 0.0078, 0.015)	(0.0002, 0.0027, 0.0086)	(0.0, 0.0023, 0.0187)	(0.0003, 0.0026, 0.0076)	(0.0044, 0.0116, 0.0218)	(0.0026, 0.005, 0.0081)	(0.0054, 0.0086, 0.0121)	(0.0042, 0.0067, 0.0099)	(0.0, 0.0012, 0.0054)	(0.0012, 0.0052, 0.0116)	(0.0017, 0.0047, 0.0085)	(0.0007, 0.0032, 0.0075)	(0.0069, 0.0105, 0.0152)	(0.0056, 0.0088, 0.0127)	(0.0031, 0.0077, 0.015)	(0.0032, 0.0075, 0.0138)	(0.0023, 0.0051, 0.0091)	(0.0022, 0.0055, 0.0102)	(0.0205, 0.0285, 0.0382)	(0.0047, 0.0068, 0.0093)	(0.0058, 0.0118, 0.0202)	(0.0008, 0.0053, 0.0136)	(0.0128, 0.0177, 0.0234)
ENSG00000168884	(0.0025, 0.0035, 0.0046)	(0.0027, 0.0038, 0.0051)	(0.0022, 0.004, 0.006)	(0.0027, 0.0041, 0.0055)	(0.0027, 0.0045, 0.0066)	(0.0033, 0.0046, 0.0062)	(0.0003, 0.0042, 0.0126)	(0.0026, 0.0039, 0.0053)	(0.0016, 0.0057, 0.0138)	(0.001, 0.0052, 0.0133)	(0.0038, 0.008, 0.014)	(0.0213, 0.0342, 0.0514)	(0.0479, 0.0725, 0.1052)	(0.0026, 0.0066, 0.0126)	(0.0017, 0.006, 0.0131)	(0.0084, 0.0156, 0.0255)	(0.0046, 0.0088, 0.0145)	(0.0023, 0.0061, 0.012)	(0.0026, 0.0065, 0.0126)	(0.0042, 0.009, 0.0159)	(0.0027, 0.007, 0.0132)	(0.0034, 0.0047, 0.0064)	(0.0031, 0.0042, 0.0055)	(0.0017, 0.0028, 0.004)	(0.002, 0.003, 0.0042)	(0.003, 0.004, 0.0053)	(0.0016, 0.0026, 0.0039)	(0.0041, 0.006, 0.0084)	(0.0023, 0.0038, 0.0057)	(0.0014, 0.0032, 0.006)	(0.0025, 0.004, 0.0058)	(0.0008, 0.0023, 0.0045)	(0.0051, 0.0064, 0.0079)	(0.0025, 0.0037, 0.0052)	(0.0033, 0.0044, 0.0057)	(0.0021, 0.0042, 0.0071)	(0.0033, 0.0054, 0.0082)	(0.0035, 0.0053, 0.0075)	(0.0032, 0.0051, 0.0076)	(0.0038, 0.0052, 0.0069)	(0.0043, 0.0058, 0.0075)	(0.0022, 0.0045, 0.0073)	(0.0033, 0.0049, 0.007)	(0.0022, 0.0034, 0.0049)	(0.0019, 0.0032, 0.0048)	(0.0011, 0.0019, 0.0029)	(0.003, 0.004, 0.0051)	(0.0013, 0.0033, 0.0061)	(0.001, 0.0027, 0.0051)	(0.0026, 0.0036, 0.0048)
ENSG00000168887	(0.0081, 0.0142, 0.0214)	(0.0023, 0.0077, 0.0175)	(0.0, 0.0, 0.0633)	(0.0069, 0.0146, 0.0245)	(0.0033, 0.0116, 0.0248)	(0.0033, 0.0087, 0.0168)	(0.0, 0.0073, 0.0396)	(0.0079, 0.0147, 0.0238)	VG Unavailable	VG Unavailable	(0.0054, 0.0221, 0.0485)	(0.0018, 0.0071, 0.0166)	(0.0035, 0.0104, 0.021)	VG Unavailable	VG Unavailable	VG Unavailable	(0.0064, 0.0261, 0.0637)	VG Unavailable	(0.0009, 0.018, 0.0539)	(0.0085, 0.0367, 0.0822)	(0.0224, 0.0521, 0.0945)	(0.0027, 0.0082, 0.0168)	(0.0039, 0.0092, 0.016)	(0.0025, 0.0084, 0.0162)	(0.0046, 0.0103, 0.0183)	(0.0092, 0.0162, 0.0261)	(0.0002, 0.0049, 0.015)	(0.0041, 0.0131, 0.0278)	(0.0, 0.0035, 0.0197)	(0.0, 0.0006, 0.0401)	(0.0007, 0.0059, 0.0182)	(0.0071, 0.0206, 0.0413)	(0.0045, 0.0094, 0.0159)	(0.0109, 0.0174, 0.0258)	(0.0092, 0.015, 0.0223)	(0.0032, 0.01, 0.0208)	(0.0028, 0.01, 0.021)	(0.0032, 0.008, 0.0158)	(0.0001, 0.0037, 0.0117)	(0.0085, 0.0146, 0.0224)	(0.0087, 0.0147, 0.0216)	(0.0071, 0.0174, 0.0333)	(0.0054, 0.013, 0.0248)	(0.0062, 0.012, 0.0209)	(0.0028, 0.0094, 0.0204)	(0.0032, 0.0095, 0.0181)	(0.0068, 0.0111, 0.0162)	(0.0087, 0.019, 0.0338)	(0.0041, 0.0126, 0.027)	(0.0117, 0.0179, 0.0258)
ENSG00000168890	(0.0047, 0.0069, 0.0095)	(0.0042, 0.0061, 0.0087)	(0.0022, 0.0045, 0.0079)	(0.0045, 0.0073, 0.0106)	(0.0015, 0.0035, 0.0063)	(0.0046, 0.0066, 0.0093)	VG Unavailable	(0.0047, 0.0074, 0.0103)	(0.0004, 0.0056, 0.0165)	(0.0003, 0.0055, 0.0164)	(0.0043, 0.0114, 0.0226)	(0.0001, 0.003, 0.0086)	(0.0016, 0.0067, 0.0156)	(0.0, 0.0016, 0.0104)	(0.0066, 0.0158, 0.0301)	(0.0005, 0.0049, 0.0141)	(0.0024, 0.0073, 0.0142)	(0.0049, 0.0115, 0.0211)	(0.0018, 0.0081, 0.0196)	(0.0061, 0.0152, 0.0297)	(0.0035, 0.011, 0.0225)	(0.0042, 0.0065, 0.0095)	(0.0025, 0.0047, 0.0075)	(0.0037, 0.006, 0.0087)	(0.0073, 0.0112, 0.0155)	(0.0045, 0.0066, 0.0092)	(0.0016, 0.0035, 0.0063)	(0.0066, 0.0106, 0.0157)	(0.0069, 0.0112, 0.0167)	(0.0044, 0.0105, 0.0185)	(0.0019, 0.0171, 0.046)	(0.0018, 0.0039, 0.0067)	(0.0043, 0.0061, 0.0082)	(0.0141, 0.0174, 0.0209)	(0.003, 0.0049, 0.0069)	(0.001, 0.0036, 0.0076)	(0.0044, 0.0068, 0.0098)	(0.0024, 0.0049, 0.0083)	(0.0018, 0.004, 0.0072)	(0.0022, 0.0046, 0.0078)	(0.0038, 0.0067, 0.0101)	(0.002, 0.0051, 0.0098)	(0.0023, 0.0057, 0.0108)	(0.0027, 0.0058, 0.0101)	(0.0036, 0.0064, 0.0097)	(0.0023, 0.0039, 0.0059)	(0.0033, 0.005, 0.0071)	(0.0005, 0.0031, 0.0075)	(0.0035, 0.0079, 0.0146)	(0.0084, 0.0151, 0.024)
ENSG00000168894	(0.0011, 0.0019, 0.0028)	(0.0008, 0.0016, 0.0027)	(0.0002, 0.0009, 0.0019)	(0.001, 0.0019, 0.003)	(0.0009, 0.0021, 0.0035)	(0.0013, 0.002, 0.0029)	(0.0, 0.0, 0.0131)	(0.0033, 0.0049, 0.007)	(0.0002, 0.0014, 0.0036)	(0.0003, 0.0015, 0.0036)	(0.0017, 0.0036, 0.0065)	(0.0, 0.0007, 0.0038)	(0.0002, 0.0017, 0.0047)	(0.0003, 0.0014, 0.0034)	(0.0008, 0.0022, 0.0045)	(0.002, 0.0039, 0.0067)	(0.0002, 0.0013, 0.0033)	(0.0012, 0.0029, 0.0054)	(0.0002, 0.0012, 0.0032)	(0.001, 0.0029, 0.0058)	(0.0007, 0.0025, 0.0057)	(0.0009, 0.002, 0.0033)	(0.0006, 0.0015, 0.0026)	(0.0007, 0.0016, 0.0028)	(0.0026, 0.0039, 0.0053)	(0.0014, 0.0023, 0.0036)	(0.0007, 0.0013, 0.0021)	(0.0017, 0.003, 0.0047)	(0.0013, 0.0026, 0.0044)	(0.0, 0.0003, 0.0023)	(0.0003, 0.0011, 0.0027)	(0.0011, 0.0029, 0.0056)	(0.003, 0.0048, 0.0068)	(0.0028, 0.0042, 0.0058)	(0.0018, 0.0028, 0.0041)	(0.0001, 0.0009, 0.0025)	(0.001, 0.0021, 0.0038)	(0.0017, 0.0031, 0.005)	(0.0038, 0.0077, 0.0131)	(0.0019, 0.0032, 0.0045)	(0.0025, 0.0037, 0.0053)	(0.0005, 0.0018, 0.0036)	(0.0013, 0.003, 0.0053)	(0.001, 0.0025, 0.0047)	(0.0002, 0.0009, 0.002)	(0.0009, 0.0018, 0.0031)	(0.0013, 0.0023, 0.0033)	(0.0, 0.0005, 0.0028)	(0.0012, 0.003, 0.0054)	(0.0037, 0.005, 0.0068)
ENSG00000168899	(0.0055, 0.0068, 0.0083)	(0.0051, 0.0064, 0.0079)	(0.0044, 0.0062, 0.0083)	(0.0056, 0.0075, 0.0099)	(0.005, 0.0071, 0.0097)	(0.0048, 0.0064, 0.0082)	(0.0025, 0.0127, 0.031)	(0.0047, 0.0061, 0.0076)	(0.0059, 0.011, 0.0179)	(0.0066, 0.0114, 0.018)	(0.0079, 0.0123, 0.0174)	(0.0036, 0.0108, 0.0207)	(0.0007, 0.006, 0.0171)	(0.0064, 0.0115, 0.0181)	(0.0053, 0.0098, 0.016)	(0.0055, 0.0099, 0.0158)	(0.0074, 0.0119, 0.0178)	(0.0064, 0.0105, 0.0155)	(0.0032, 0.0061, 0.0098)	(0.0057, 0.0105, 0.0163)	(0.0057, 0.0106, 0.0173)	(0.0048, 0.0069, 0.0093)	(0.0048, 0.0067, 0.009)	(0.0051, 0.0068, 0.009)	(0.0139, 0.0176, 0.0215)	(0.0054, 0.007, 0.0088)	(0.0053, 0.0066, 0.0081)	(0.0088, 0.0112, 0.0144)	(0.0081, 0.0112, 0.0147)	(0.0017, 0.0046, 0.0085)	(0.1143, 0.159, 0.2109)	(0.0016, 0.0037, 0.0066)	(0.0053, 0.0068, 0.0085)	(0.0133, 0.0159, 0.0188)	(0.0058, 0.0074, 0.0091)	(0.0043, 0.0071, 0.0108)	(0.006, 0.0105, 0.0167)	(0.0027, 0.0045, 0.0065)	(0.005, 0.0088, 0.0135)	(0.0072, 0.0097, 0.0127)	(0.0075, 0.0096, 0.0122)	(0.0047, 0.0082, 0.0127)	(0.0041, 0.0066, 0.0098)	(0.0067, 0.0094, 0.0127)	(0.0042, 0.0066, 0.0097)	(0.0031, 0.0066, 0.011)	(0.0042, 0.0055, 0.007)	(0.0034, 0.006, 0.0095)	(0.0112, 0.0169, 0.0241)	(0.0095, 0.0119, 0.0147)
ENSG00000168903	VG Unavailable	(0.6609, 0.8939, 1.1627)	VG Unavailable	VG Unavailable	VG Unavailable	VG Unavailable	VG Unavailable	VG Unavailable	VG Unavailable	VG Unavailable	VG Unavailable	VG Unavailable	VG Unavailable	VG Unavailable	VG Unavailable	VG Unavailable	VG Unavailable	VG Unavailable	VG Unavailable	VG Unavailable	VG Unavailable	(0.1447, 0.2735, 0.4443)	(0.117, 0.151, 0.1911)	VG Unavailable	VG Unavailable	VG Unavailable	VG Unavailable	VG Unavailable	VG Unavailable	VG Unavailable	VG Unavailable	VG Unavailable	(0.7574, 0.8939, 1.0356)	VG Unavailable	VG Unavailable	VG Unavailable	VG Unavailable	VG Unavailable	VG Unavailable	VG Unavailable	VG Unavailable	VG Unavailable	(0.1347, 0.183, 0.2394)	(0.6663, 0.8939, 1.1394)	(0.6857, 0.8939, 1.1085)	(0.7528, 0.8939, 1.044)	(0.7131, 0.8939, 1.0857)	VG Unavailable	VG Unavailable	(0.8141, 0.8939, 0.9737)
ENSG00000168904	(0.0149, 0.0201, 0.0256)	(0.0111, 0.0171, 0.0246)	(0.0048, 0.0105, 0.0187)	(0.0084, 0.0133, 0.0191)	(0.0063, 0.0121, 0.0206)	(0.0138, 0.019, 0.0246)	(0.001, 0.0216, 0.0695)	(0.0174, 0.024, 0.0319)	(0.0088, 0.0181, 0.0313)	(0.0165, 0.0366, 0.0643)	(0.0054, 0.013, 0.0228)	(0.0055, 0.0101, 0.0158)	(0.0039, 0.0082, 0.014)	(0.0076, 0.0139, 0.0225)	(0.0093, 0.0175, 0.0279)	(0.0188, 0.0319, 0.0521)	(0.0052, 0.0127, 0.0228)	(0.0144, 0.0247, 0.0387)	(0.0141, 0.0281, 0.0486)	(0.001, 0.0101, 0.0275)	(0.0084, 0.023, 0.0469)	(0.0117, 0.018, 0.0255)	(0.0162, 0.0218, 0.029)	(0.0113, 0.017, 0.0243)	(0.0173, 0.0233, 0.0306)	(0.015, 0.0211, 0.0286)	(0.0036, 0.0086, 0.0155)	(0.005, 0.0099, 0.0174)	(0.0065, 0.0133, 0.0225)	(0.0046, 0.013, 0.027)	(0.0112, 0.0178, 0.0262)	(0.001, 0.0036, 0.0077)	(0.0176, 0.0234, 0.0302)	(0.0087, 0.0145, 0.0215)	(0.014, 0.0182, 0.0233)	(0.0089, 0.0167, 0.0263)	(0.005, 0.0093, 0.0153)	(0.0149, 0.0234, 0.034)	(0.0103, 0.0173, 0.0272)	(0.0171, 0.0217, 0.0269)	(0.0194, 0.0239, 0.0288)	(0.0187, 0.0302, 0.0433)	(0.0073, 0.012, 0.0182)	(0.0135, 0.0222, 0.0329)	(0.0094, 0.0155, 0.0224)	(0.0051, 0.0085, 0.0127)	(0.0171, 0.0223, 0.028)	(0.0129, 0.0217, 0.0351)	(0.0125, 0.0208, 0.0312)	(0.0236, 0.0355, 0.0495)
ENSG00000168906	(0.0054, 0.0067, 0.008)	(0.0033, 0.0042, 0.0053)	(0.0021, 0.0032, 0.0046)	(0.0046, 0.0059, 0.0075)	(0.0141, 0.0186, 0.0239)	(0.006, 0.0074, 0.0089)	(0.0002, 0.0025, 0.0076)	(0.0034, 0.0046, 0.0059)	(0.0026, 0.005, 0.0083)	(0.001, 0.003, 0.0062)	(0.0006, 0.0015, 0.0031)	(0.0038, 0.0057, 0.0081)	(0.0031, 0.0054, 0.008)	(0.0013, 0.0027, 0.0045)	(0.0012, 0.003, 0.0054)	(0.0005, 0.0019, 0.0039)	(0.002, 0.0041, 0.0069)	(0.0016, 0.0032, 0.0052)	(0.004, 0.0069, 0.0109)	(0.0023, 0.0054, 0.0098)	(0.0011, 0.0031, 0.0061)	(0.0013, 0.002, 0.0029)	(0.0015, 0.0022, 0.0029)	(0.0026, 0.0038, 0.0052)	(0.0024, 0.0033, 0.0043)	(0.002, 0.0028, 0.0037)	(0.0008, 0.0011, 0.0015)	(0.0028, 0.004, 0.0054)	(0.0005, 0.0012, 0.0021)	(0.0028, 0.0064, 0.0114)	(0.0005, 0.0011, 0.0021)	(0.001, 0.0029, 0.0057)	(0.0029, 0.0038, 0.0048)	(0.0019, 0.0025, 0.0033)	(0.003, 0.0039, 0.005)	(0.0011, 0.0021, 0.0034)	(0.0027, 0.0036, 0.0046)	(0.0028, 0.0043, 0.0062)	(0.0018, 0.0026, 0.0036)	(0.0031, 0.0042, 0.0054)	(0.0024, 0.0033, 0.0044)	(0.0022, 0.004, 0.0067)	(0.0016, 0.0028, 0.0044)	(0.0017, 0.0032, 0.005)	(0.0028, 0.004, 0.0052)	(0.0002, 0.0006, 0.0012)	(0.0014, 0.0019, 0.0023)	(0.0011, 0.0023, 0.004)	(0.0014, 0.0028, 0.0047)	(0.0266, 0.035, 0.0436)
ENSG00000168907	VG Unavailable	VG Unavailable	VG Unavailable	VG Unavailable	VG Unavailable	VG Unavailable	(0.0, 0.0015, 0.0155)	(0.0068, 0.0191, 0.0355)	VG Unavailable	VG Unavailable	(0.0167, 0.0387, 0.0717)	VG Unavailable	VG Unavailable	VG Unavailable	VG Unavailable	VG Unavailable	VG Unavailable	VG Unavailable	VG Unavailable	VG Unavailable	VG Unavailable	(0.0039, 0.0119, 0.0233)	(0.0061, 0.0085, 0.0114)	VG Unavailable	(0.0093, 0.0116, 0.014)	VG Unavailable	VG Unavailable	VG Unavailable	(0.0376, 0.0625, 0.0973)	(0.0024, 0.0056, 0.0097)	VG Unavailable	VG Unavailable	(0.0072, 0.0092, 0.0114)	(0.0035, 0.0058, 0.0087)	VG Unavailable	VG Unavailable	VG Unavailable	(0.0055, 0.0086, 0.0126)	(0.0154, 0.0235, 0.0331)	(0.0117, 0.0134, 0.0153)	(0.0123, 0.0138, 0.0156)	(0.0167, 0.0271, 0.0406)	(0.0039, 0.0078, 0.0132)	VG Unavailable	(0.0041, 0.0077, 0.0119)	VG Unavailable	(0.0106, 0.0144, 0.0185)	VG Unavailable	(0.0066, 0.0102, 0.0148)	VG Unavailable
ENSG00000168913	VG Unavailable	VG Unavailable	VG Unavailable	VG Unavailable	VG Unavailable	VG Unavailable	VG Unavailable	(0.0145, 0.0471, 0.0981)	(0.0163, 0.0301, 0.0487)	(0.0224, 0.0397, 0.0629)	(0.0292, 0.0495, 0.0759)	(0.0095, 0.0177, 0.0276)	(0.0108, 0.0214, 0.0349)	(0.019, 0.0314, 0.0458)	(0.0172, 0.0313, 0.0475)	(0.0184, 0.0369, 0.0645)	(0.018, 0.0321, 0.0507)	(0.0195, 0.0326, 0.0499)	(0.02, 0.0338, 0.053)	(0.0165, 0.034, 0.0578)	(0.0134, 0.0289, 0.0518)	VG Unavailable	(0.0169, 0.0646, 0.1322)	VG Unavailable	VG Unavailable	VG Unavailable	VG Unavailable	VG Unavailable	VG Unavailable	VG Unavailable	VG Unavailable	(0.0467, 0.093, 0.1538)	VG Unavailable	VG Unavailable	(0.0294, 0.0419, 0.0595)	VG Unavailable	VG Unavailable	(0.0152, 0.0459, 0.0902)	(0.0499, 0.1019, 0.1724)	VG Unavailable	(0.0133, 0.0354, 0.0659)	VG Unavailable	VG Unavailable	VG Unavailable	VG Unavailable	(0.0127, 0.0261, 0.043)	VG Unavailable	VG Unavailable	VG Unavailable	VG Unavailable
ENSG00000168916	(0.0104, 0.0145, 0.019)	(0.0063, 0.0095, 0.0131)	(0.0096, 0.0144, 0.0205)	(0.0076, 0.0126, 0.0189)	(0.0034, 0.008, 0.0153)	(0.0139, 0.0233, 0.0358)	(0.0022, 0.0365, 0.1155)	(0.0088, 0.0124, 0.0167)	(0.0063, 0.0144, 0.0252)	(0.0024, 0.0082, 0.0175)	(0.0008, 0.004, 0.0098)	(0.0018, 0.0043, 0.0078)	(0.0043, 0.0078, 0.0124)	(0.0048, 0.0101, 0.0174)	(0.0004, 0.0048, 0.0146)	(0.0043, 0.009, 0.0158)	(0.0032, 0.0076, 0.0138)	(0.0041, 0.0099, 0.0195)	(0.0025, 0.0081, 0.0166)	(0.0086, 0.018, 0.0317)	(0.0027, 0.0062, 0.0108)	(0.0024, 0.0049, 0.0087)	(0.0019, 0.0044, 0.0079)	(0.0023, 0.0048, 0.0085)	(0.0123, 0.0188, 0.0266)	(0.006, 0.0092, 0.0131)	(0.0076, 0.0119, 0.0169)	(0.005, 0.0084, 0.0126)	(0.0065, 0.0141, 0.0239)	(0.0021, 0.0102, 0.0232)	(0.173, 0.2515, 0.341)	(0.003, 0.0119, 0.0261)	(0.0047, 0.0066, 0.0087)	(0.0106, 0.0164, 0.0243)	(0.0055, 0.0077, 0.0104)	(0.0013, 0.0045, 0.0103)	(0.0053, 0.0097, 0.0151)	(0.0072, 0.0126, 0.0196)	(0.0026, 0.0069, 0.0126)	(0.0026, 0.0062, 0.0116)	(0.0147, 0.0207, 0.0283)	(0.0023, 0.0068, 0.0134)	(0.0057, 0.0105, 0.0168)	(0.0106, 0.0201, 0.0337)	(0.0032, 0.0072, 0.0128)	(0.0009, 0.0031, 0.0063)	(0.0056, 0.0075, 0.0095)	(0.0026, 0.0089, 0.0188)	(0.0042, 0.0109, 0.0212)	(0.0279, 0.0405, 0.0555)
ENSG00000168917	(0.013, 0.016, 0.0194)	(0.0163, 0.0205, 0.0252)	(0.012, 0.0172, 0.0231)	(0.0111, 0.0169, 0.0243)	(0.0109, 0.0177, 0.0261)	(0.0112, 0.0167, 0.0232)	(0.0018, 0.0199, 0.0602)	(0.0148, 0.0195, 0.0249)	(0.0069, 0.0132, 0.0217)	(0.0042, 0.0093, 0.0174)	(0.0047, 0.0083, 0.0134)	(0.0041, 0.0066, 0.0093)	(0.0045, 0.0068, 0.0099)	(0.0052, 0.0088, 0.0133)	(0.0053, 0.0097, 0.0157)	(0.0159, 0.0259, 0.0386)	(0.0127, 0.0187, 0.0257)	(0.0049, 0.0083, 0.0131)	(0.0023, 0.0061, 0.011)	(0.0115, 0.0211, 0.0336)	(0.0036, 0.0096, 0.0187)	(0.0129, 0.0206, 0.0294)	(0.0248, 0.0349, 0.0473)	(0.011, 0.0172, 0.0245)	(0.0288, 0.0395, 0.053)	(0.0171, 0.0242, 0.0321)	(0.0287, 0.0353, 0.042)	(0.0098, 0.0144, 0.0204)	(0.011, 0.0171, 0.0249)	(0.013, 0.0381, 0.0743)	(0.0384, 0.0596, 0.0844)	(0.0502, 0.0769, 0.1082)	(0.0109, 0.0148, 0.0193)	(0.0172, 0.0259, 0.0364)	(0.0159, 0.0205, 0.0263)	(0.0153, 0.0245, 0.0363)	(0.0143, 0.0226, 0.0322)	(0.0155, 0.0242, 0.0345)	(0.0107, 0.0143, 0.0187)	(0.0299, 0.0402, 0.0515)	(0.0315, 0.0405, 0.0501)	(0.0115, 0.0231, 0.0376)	(0.0272, 0.0444, 0.0655)	(0.0268, 0.0392, 0.0545)	(0.0169, 0.0271, 0.0417)	(0.0141, 0.0185, 0.0232)	(0.0143, 0.0178, 0.0221)	(0.0078, 0.016, 0.027)	(0.0131, 0.0229, 0.0356)	VG Unavailable
ENSG00000168918	(0.0024, 0.0033, 0.0045)	(0.0022, 0.0032, 0.0044)	(0.001, 0.0033, 0.0072)	(0.0021, 0.0042, 0.0069)	(0.0013, 0.003, 0.0055)	(0.0029, 0.0053, 0.0086)	(0.0, 0.0006, 0.0194)	(0.0032, 0.0045, 0.0062)	(0.0063, 0.0133, 0.0222)	(0.0021, 0.0082, 0.0183)	(0.001, 0.0038, 0.008)	(0.0058, 0.0156, 0.0297)	(0.0, 0.0063, 0.028)	(0.0038, 0.0075, 0.0131)	(0.0013, 0.0058, 0.0129)	(0.0088, 0.0162, 0.0261)	(0.0115, 0.0175, 0.0247)	(0.0075, 0.0144, 0.0229)	(0.0004, 0.0035, 0.0097)	(0.0026, 0.0064, 0.0126)	(0.001, 0.0031, 0.0064)	(0.0041, 0.0078, 0.0127)	(0.0038, 0.006, 0.0087)	(0.0036, 0.0065, 0.0099)	(0.0024, 0.0044, 0.007)	(0.0045, 0.0071, 0.0103)	VG Unavailable	(0.0023, 0.0048, 0.0085)	(0.0017, 0.0049, 0.0092)	(0.0012, 0.0053, 0.0128)	(0.0009, 0.0015, 0.0022)	(0.0047, 0.01, 0.0171)	(0.0051, 0.0064, 0.0078)	(0.006, 0.0102, 0.0156)	(0.0116, 0.0141, 0.0167)	(0.0043, 0.0112, 0.0211)	(0.0006, 0.0051, 0.0142)	(0.0021, 0.0041, 0.0068)	(0.0032, 0.006, 0.0101)	(0.0037, 0.0055, 0.0078)	(0.0053, 0.0073, 0.0097)	(0.0062, 0.0093, 0.0127)	(0.0024, 0.0036, 0.0051)	(0.0035, 0.0047, 0.0059)	(0.0028, 0.0053, 0.0089)	(0.0407, 0.0507, 0.0623)	(0.0043, 0.0062, 0.0083)	(0.001, 0.0037, 0.008)	(0.0005, 0.0026, 0.0066)	(0.0055, 0.0063, 0.0072)
ENSG00000168924	(0.005, 0.0103, 0.0172)	(0.0009, 0.0034, 0.0076)	(0.0008, 0.0045, 0.0113)	(0.0015, 0.0061, 0.0138)	(0.0003, 0.0048, 0.0142)	(0.0012, 0.0053, 0.0131)	VG Unavailable	(0.0005, 0.0034, 0.0091)	(0.0, 0.0037, 0.0199)	(0.0003, 0.007, 0.0239)	(0.0026, 0.0095, 0.0207)	(0.0021, 0.0066, 0.0134)	(0.0007, 0.0048, 0.0124)	(0.0035, 0.0103, 0.0213)	(0.0009, 0.005, 0.0124)	(0.0015, 0.0123, 0.033)	(0.001, 0.0073, 0.0196)	(0.0, 0.0003, 0.0357)	(0.0, 0.0008, 0.0259)	(0.0, 0.0036, 0.0312)	(0.0025, 0.0153, 0.0411)	(0.0, 0.0038, 0.0143)	(0.003, 0.0063, 0.0109)	(0.0, 0.003, 0.0125)	(0.0016, 0.0036, 0.0065)	(0.0015, 0.0049, 0.0107)	(0.0013, 0.0037, 0.0071)	(0.005, 0.0123, 0.0234)	(0.0012, 0.0046, 0.0097)	(0.0, 0.0, 0.0157)	(0.0, 0.0, 0.003)	(0.003, 0.0134, 0.0297)	(0.0033, 0.0075, 0.0136)	(0.0047, 0.0089, 0.0142)	(0.0063, 0.0107, 0.016)	(0.0047, 0.016, 0.0327)	(0.005, 0.0128, 0.0245)	(0.0017, 0.0078, 0.0187)	(0.0021, 0.0073, 0.0146)	(0.0027, 0.0059, 0.0109)	(0.0012, 0.0036, 0.0071)	(0.0, 0.001, 0.0115)	(0.0, 0.0035, 0.0139)	(0.0001, 0.0023, 0.0082)	(0.0005, 0.0037, 0.0099)	(0.0, 0.0006, 0.0043)	(0.0015, 0.005, 0.01)	(0.0024, 0.0123, 0.0308)	(0.0032, 0.013, 0.0296)	(0.0066, 0.0172, 0.0318)
ENSG00000168925	(0.5272, 0.8939, 1.3252)	(0.3489, 0.6852, 1.192)	VG Unavailable	(0.5632, 0.8939, 1.27)	VG Unavailable	VG Unavailable	VG Unavailable	(0.5633, 0.8939, 1.2799)	VG Unavailable	VG Unavailable	VG Unavailable	VG Unavailable	VG Unavailable	VG Unavailable	VG Unavailable	VG Unavailable	VG Unavailable	VG Unavailable	VG Unavailable	VG Unavailable	VG Unavailable	VG Unavailable	VG Unavailable	VG Unavailable	(0.5827, 0.8939, 1.2678)	(0.5372, 0.8939, 1.3186)	VG Unavailable	VG Unavailable	VG Unavailable	VG Unavailable	VG Unavailable	VG Unavailable	(0.5557, 0.8939, 1.3315)	(0.4898, 0.7428, 1.0585)	(0.5978, 0.8939, 1.242)	VG Unavailable	(0.0789, 0.0955, 0.1129)	VG Unavailable	(0.2936, 0.5396, 0.8546)	(0.5437, 0.8939, 1.3059)	(0.5947, 0.8939, 1.3058)	VG Unavailable	VG Unavailable	(0.3263, 0.6091, 0.937)	VG Unavailable	VG Unavailable	(0.5555, 0.8939, 1.2916)	VG Unavailable	VG Unavailable	VG Unavailable
ENSG00000168928	(0.6066, 0.8939, 1.254)	(0.605, 0.8939, 1.2357)	VG Unavailable	(0.5546, 0.8939, 1.3576)	VG Unavailable	(0.4963, 0.8939, 1.4411)	VG Unavailable	VG Unavailable	VG Unavailable	VG Unavailable	VG Unavailable	VG Unavailable	VG Unavailable	VG Unavailable	VG Unavailable	VG Unavailable	VG Unavailable	VG Unavailable	VG Unavailable	VG Unavailable	VG Unavailable	(0.5125, 0.8939, 1.391)	(0.4985, 0.8939, 1.4474)	VG Unavailable	(0.5725, 0.8939, 1.3235)	(0.5378, 0.8939, 1.2977)	(0.5071, 0.8939, 1.3777)	VG Unavailable	VG Unavailable	VG Unavailable	VG Unavailable	VG Unavailable	VG Unavailable	VG Unavailable	(0.5453, 0.8939, 1.3665)	VG Unavailable	(0.12, 0.1207, 0.1214)	(0.4162, 0.8939, 1.5066)	VG Unavailable	(0.5194, 0.8939, 1.4174)	(0.5766, 0.8939, 1.3194)	VG Unavailable	VG Unavailable	(0.5096, 0.8939, 1.3555)	(0.4803, 0.8939, 1.4718)	(0.5401, 0.8939, 1.2951)	(0.5466, 0.8939, 1.3139)	VG Unavailable	VG Unavailable	(0.5477, 0.8939, 1.3126)
ENSG00000168936	(0.0025, 0.0038, 0.0051)	(0.0027, 0.004, 0.0057)	(0.0015, 0.0028, 0.0045)	(0.0024, 0.0036, 0.0051)	(0.0011, 0.0024, 0.0044)	(0.0025, 0.0037, 0.0051)	(0.0, 0.0018, 0.0085)	(0.0055, 0.0075, 0.0098)	(0.0012, 0.0027, 0.0048)	(0.0032, 0.006, 0.0097)	(0.0026, 0.0044, 0.0067)	(0.0039, 0.0055, 0.0074)	(0.0032, 0.0048, 0.0066)	(0.0017, 0.0031, 0.005)	(0.0016, 0.0033, 0.0055)	(0.0019, 0.0037, 0.0064)	(0.0021, 0.004, 0.0063)	(0.0024, 0.004, 0.006)	(0.0021, 0.0039, 0.0066)	(0.0018, 0.0038, 0.0067)	(0.0033, 0.0062, 0.0102)	(0.0033, 0.0049, 0.0065)	(0.0054, 0.0071, 0.009)	(0.0027, 0.0041, 0.0057)	(0.0036, 0.005, 0.0066)	(0.0019, 0.0029, 0.004)	(0.0035, 0.0048, 0.0064)	(0.003, 0.0044, 0.0061)	(0.0044, 0.0062, 0.0082)	(0.003, 0.0056, 0.0095)	(0.0022, 0.0047, 0.0085)	(0.0072, 0.0105, 0.0145)	(0.0052, 0.0068, 0.0086)	(0.0076, 0.0096, 0.0116)	(0.0048, 0.0061, 0.0074)	(0.006, 0.0091, 0.0129)	(0.0055, 0.0078, 0.0104)	(0.0064, 0.0088, 0.0118)	(0.0038, 0.0053, 0.007)	(0.0047, 0.0064, 0.0084)	(0.0051, 0.0066, 0.0083)	(0.0056, 0.0087, 0.0128)	(0.0024, 0.0042, 0.0065)	(0.0034, 0.005, 0.007)	(0.0025, 0.0039, 0.0056)	(0.0017, 0.003, 0.0047)	(0.0087, 0.0103, 0.0121)	(0.0042, 0.0068, 0.01)	(0.0016, 0.0035, 0.0061)	(0.0052, 0.0072, 0.0097)
ENSG00000168938	(0.0101, 0.0129, 0.0162)	(0.0153, 0.0197, 0.0251)	(0.0035, 0.007, 0.0119)	(0.0099, 0.0131, 0.0165)	(0.0114, 0.0164, 0.0224)	(0.0208, 0.0225, 0.0244)	(0.0, 0.0, 0.0272)	(0.0107, 0.0142, 0.0188)	(0.0026, 0.0147, 0.036)	(0.0, 0.0041, 0.0381)	(0.0063, 0.016, 0.0303)	(0.0133, 0.0295, 0.0514)	(0.0177, 0.0374, 0.066)	(0.0018, 0.0104, 0.0261)	(0.0, 0.0, 0.119)	(0.0, 0.0053, 0.0214)	(0.0008, 0.0086, 0.0252)	(0.0052, 0.0168, 0.0372)	(0.0017, 0.011, 0.0298)	(0.0008, 0.0089, 0.0274)	(0.01, 0.024, 0.0411)	(0.0069, 0.0101, 0.0136)	(0.01, 0.0137, 0.0181)	(0.011, 0.0154, 0.0211)	(0.0139, 0.0178, 0.0223)	(0.0101, 0.0136, 0.0178)	(0.0139, 0.0179, 0.0223)	(0.0224, 0.0295, 0.0382)	(0.0177, 0.0236, 0.0305)	(0.0031, 0.0081, 0.0177)	VG Unavailable	(0.008, 0.0145, 0.0233)	(0.0069, 0.0094, 0.0124)	(0.026, 0.0326, 0.0401)	(0.0108, 0.014, 0.0178)	(0.0257, 0.0386, 0.0526)	(0.0094, 0.0146, 0.0203)	(0.0074, 0.0129, 0.0203)	(0.0021, 0.007, 0.0147)	(0.0159, 0.0209, 0.0266)	(0.0173, 0.0221, 0.0277)	(0.0198, 0.0305, 0.0437)	(0.0109, 0.0186, 0.0289)	(0.0069, 0.0149, 0.0271)	(0.0081, 0.0118, 0.0166)	(0.0056, 0.0101, 0.0164)	(0.0091, 0.0111, 0.0133)	(0.021, 0.0317, 0.0451)	(0.0108, 0.0175, 0.0261)	VG Unavailable
ENSG00000168944	(0.0031, 0.0041, 0.0052)	(0.004, 0.0054, 0.0072)	(0.0038, 0.006, 0.0088)	(0.0044, 0.0061, 0.008)	(0.0023, 0.0039, 0.006)	(0.0024, 0.0034, 0.0045)	(0.0, 0.0018, 0.01)	(0.0038, 0.0051, 0.0069)	(0.0007, 0.0039, 0.0096)	(0.0019, 0.0055, 0.0119)	(0.0006, 0.0032, 0.0075)	(0.0012, 0.0024, 0.0039)	(0.0015, 0.0027, 0.0042)	(0.0007, 0.0038, 0.0091)	(0.0015, 0.0042, 0.0085)	(0.0015, 0.0048, 0.0104)	(0.0025, 0.0051, 0.0088)	(0.0, 0.0004, 0.0047)	(0.0035, 0.0068, 0.0117)	(0.0015, 0.0051, 0.011)	(0.0, 0.0013, 0.0063)	(0.0023, 0.0038, 0.0056)	(0.0287, 0.0352, 0.0427)	(0.0006, 0.0017, 0.0033)	(0.0035, 0.0054, 0.0077)	(0.0045, 0.0063, 0.0084)	(0.0022, 0.0032, 0.0045)	(0.0028, 0.0049, 0.0076)	(0.0037, 0.0065, 0.0097)	(0.0092, 0.0165, 0.0263)	(0.0028, 0.0047, 0.0071)	(0.011, 0.0174, 0.0251)	(0.0061, 0.0082, 0.0105)	(0.0041, 0.0065, 0.0094)	(0.0023, 0.0031, 0.0041)	(0.0011, 0.0023, 0.0039)	(0.0056, 0.0087, 0.012)	(0.0061, 0.009, 0.0124)	(0.0059, 0.0086, 0.0116)	(0.0025, 0.004, 0.0058)	(0.0048, 0.0066, 0.0086)	(0.0041, 0.0074, 0.0119)	(0.0175, 0.0255, 0.0354)	(0.0003, 0.0011, 0.0025)	(0.0164, 0.0215, 0.0274)	(0.0002, 0.0008, 0.0018)	(0.0023, 0.0033, 0.0044)	(0.0031, 0.0052, 0.0078)	(0.0043, 0.0074, 0.0111)	(0.0074, 0.0106, 0.0147)
ENSG00000168952	(0.0145, 0.0192, 0.0248)	(0.0153, 0.0217, 0.0292)	VG Unavailable	(0.0169, 0.0393, 0.0723)	(0.0345, 0.0628, 0.0987)	(0.0262, 0.0459, 0.071)	(0.0005, 0.0073, 0.0223)	(0.017, 0.0254, 0.0358)	(0.0131, 0.021, 0.0302)	(0.0197, 0.0302, 0.0446)	(0.0081, 0.0131, 0.0193)	(0.0, 0.0064, 0.0406)	VG Unavailable	(0.0162, 0.0236, 0.0318)	(0.0207, 0.0304, 0.0413)	(0.0079, 0.0145, 0.0227)	(0.01, 0.0177, 0.0268)	(0.0178, 0.0269, 0.037)	(0.0215, 0.0329, 0.0482)	(0.0128, 0.0244, 0.0395)	(0.0061, 0.0123, 0.0207)	(0.0186, 0.0253, 0.0331)	(0.0149, 0.02, 0.0266)	(0.0102, 0.0143, 0.0192)	(0.0193, 0.0302, 0.0439)	(0.0109, 0.0143, 0.0182)	(0.5479, 0.6724, 0.8017)	(0.0246, 0.0325, 0.0424)	(0.0186, 0.0254, 0.0328)	VG Unavailable	VG Unavailable	(0.2369, 0.3158, 0.417)	(0.0049, 0.0064, 0.008)	(0.0213, 0.0321, 0.0458)	(0.009, 0.0122, 0.0157)	(0.087, 0.1321, 0.1858)	(0.0081, 0.0114, 0.0149)	(0.0124, 0.0191, 0.0271)	(0.0054, 0.0288, 0.0697)	(0.0136, 0.0172, 0.0217)	(0.0122, 0.0152, 0.0185)	(0.0449, 0.0847, 0.1343)	(0.0055, 0.0098, 0.0159)	VG Unavailable	(0.0132, 0.0194, 0.0268)	(0.0145, 0.0231, 0.0333)	(0.0228, 0.0277, 0.0325)	(0.0104, 0.0213, 0.0355)	(0.0096, 0.0269, 0.0542)	VG Unavailable
ENSG00000168955	VG Unavailable	VG Unavailable	VG Unavailable	VG Unavailable	VG Unavailable	VG Unavailable	VG Unavailable	VG Unavailable	VG Unavailable	VG Unavailable	VG Unavailable	VG Unavailable	VG Unavailable	VG Unavailable	VG Unavailable	VG Unavailable	VG Unavailable	VG Unavailable	VG Unavailable	VG Unavailable	VG Unavailable	VG Unavailable	(0.292, 0.4579, 0.6736)	VG Unavailable	VG Unavailable	VG Unavailable	(0.2243, 0.3696, 0.5617)	VG Unavailable	VG Unavailable	VG Unavailable	VG Unavailable	VG Unavailable	VG Unavailable	VG Unavailable	VG Unavailable	VG Unavailable	VG Unavailable	VG Unavailable	VG Unavailable	VG Unavailable	VG Unavailable	VG Unavailable	(0.0381, 0.0574, 0.0828)	VG Unavailable	VG Unavailable	(0.0087, 0.0257, 0.0539)	VG Unavailable	VG Unavailable	VG Unavailable	VG Unavailable
ENSG00000168958	(0.0375, 0.0445, 0.0526)	(0.0408, 0.0507, 0.0619)	(0.0331, 0.0363, 0.0397)	(0.0489, 0.0619, 0.0743)	(0.0356, 0.0496, 0.0658)	(0.0492, 0.0585, 0.0687)	(0.0012, 0.0052, 0.0119)	(0.0227, 0.0293, 0.0366)	(0.061, 0.0884, 0.12)	(0.0342, 0.0384, 0.0431)	(0.0476, 0.0673, 0.0889)	(0.0763, 0.1021, 0.1319)	(0.058, 0.0789, 0.1018)	(0.0687, 0.0935, 0.1251)	(0.0562, 0.076, 0.1002)	(0.0369, 0.0515, 0.0694)	(0.0918, 0.1291, 0.1756)	(0.0496, 0.0692, 0.0915)	(0.0494, 0.0692, 0.0947)	(0.1027, 0.1528, 0.2137)	(0.0992, 0.1459, 0.2018)	(0.0272, 0.0346, 0.0425)	(0.0128, 0.0165, 0.0206)	(0.0199, 0.0227, 0.0256)	(0.0295, 0.0363, 0.0436)	(0.0464, 0.0561, 0.0683)	(0.0669, 0.0792, 0.0934)	(0.0273, 0.0359, 0.0459)	(0.0198, 0.0208, 0.0218)	(0.0424, 0.0712, 0.1095)	(0.0461, 0.0661, 0.0915)	(0.0225, 0.0341, 0.0473)	(0.0318, 0.0383, 0.0454)	(0.0294, 0.0347, 0.0404)	(0.0331, 0.0395, 0.0472)	(0.0116, 0.0149, 0.0186)	(0.0179, 0.024, 0.0307)	(0.0211, 0.0288, 0.0372)	(0.0419, 0.0557, 0.0714)	(0.0184, 0.0228, 0.0281)	(0.031, 0.038, 0.0458)	(0.0037, 0.0058, 0.0085)	(0.021, 0.0289, 0.0384)	(0.0286, 0.0399, 0.0515)	(0.0274, 0.0354, 0.0447)	(0.0587, 0.0735, 0.0903)	(0.0306, 0.037, 0.0438)	(0.0056, 0.0086, 0.0126)	(0.003, 0.0049, 0.0074)	(0.0479, 0.0574, 0.0677)
ENSG00000168959	VG Unavailable	VG Unavailable	VG Unavailable	(0.0273, 0.0469, 0.0746)	VG Unavailable	VG Unavailable	VG Unavailable	VG Unavailable	(0.0131, 0.024, 0.0382)	(0.015, 0.033, 0.0598)	(0.0106, 0.0187, 0.0289)	VG Unavailable	VG Unavailable	(0.0063, 0.0127, 0.0212)	(0.0072, 0.0157, 0.0257)	(0.0187, 0.0323, 0.0508)	(0.0068, 0.0182, 0.037)	(0.0134, 0.0241, 0.0363)	(0.0219, 0.0358, 0.0548)	(0.0194, 0.0576, 0.1066)	VG Unavailable	VG Unavailable	VG Unavailable	VG Unavailable	VG Unavailable	VG Unavailable	VG Unavailable	VG Unavailable	VG Unavailable	VG Unavailable	VG Unavailable	VG Unavailable	VG Unavailable	VG Unavailable	VG Unavailable	VG Unavailable	VG Unavailable	VG Unavailable	(0.008, 0.0218, 0.0425)	VG Unavailable	VG Unavailable	VG Unavailable	VG Unavailable	VG Unavailable	VG Unavailable	(0.0019, 0.0071, 0.0154)	VG Unavailable	VG Unavailable	VG Unavailable	VG Unavailable
ENSG00000168961	(0.0338, 0.0422, 0.0509)	(0.0331, 0.041, 0.0506)	(0.0226, 0.0312, 0.042)	(0.0284, 0.0391, 0.0512)	(0.035, 0.0499, 0.0674)	(0.0367, 0.0494, 0.0645)	(0.0025, 0.0201, 0.0539)	(0.0297, 0.0391, 0.049)	(0.0152, 0.0358, 0.0658)	(0.0182, 0.0358, 0.0593)	(0.0241, 0.0451, 0.0721)	(0.0238, 0.0472, 0.0777)	(0.0007, 0.0158, 0.0484)	(0.0241, 0.0416, 0.0643)	(0.0309, 0.0588, 0.097)	(0.0335, 0.0582, 0.0919)	(0.0265, 0.0455, 0.0687)	(0.0054, 0.0154, 0.0309)	(0.0161, 0.0329, 0.0547)	(0.0129, 0.0271, 0.0473)	(0.0228, 0.0382, 0.0587)	(0.0186, 0.027, 0.0382)	(0.0045, 0.0065, 0.0087)	(0.0352, 0.0478, 0.0633)	(0.0195, 0.025, 0.0309)	(0.034, 0.045, 0.0572)	VG Unavailable	(0.0402, 0.0535, 0.0694)	(0.0327, 0.0441, 0.0587)	(0.0108, 0.0267, 0.0529)	(0.021, 0.0297, 0.0401)	(0.0248, 0.0438, 0.0697)	(0.0323, 0.039, 0.0457)	(0.0237, 0.0368, 0.0515)	(0.0363, 0.046, 0.0568)	(0.0164, 0.0283, 0.0429)	(0.0135, 0.0201, 0.0285)	(0.0363, 0.0502, 0.0675)	(0.036, 0.0538, 0.0732)	(0.0143, 0.0204, 0.0281)	(0.012, 0.0174, 0.0231)	(0.0125, 0.0207, 0.0315)	(0.0169, 0.0242, 0.0326)	(0.0271, 0.035, 0.0441)	(0.0066, 0.0096, 0.0131)	(0.0165, 0.0256, 0.0363)	(0.0257, 0.0323, 0.0409)	(0.0289, 0.0479, 0.072)	(0.0191, 0.0324, 0.0481)	(0.1027, 0.1172, 0.1341)
ENSG00000168993	(0.0213, 0.0252, 0.0292)	(0.0296, 0.0353, 0.0415)	(0.0454, 0.0575, 0.0711)	(0.0436, 0.057, 0.0714)	(0.033, 0.0445, 0.0579)	(0.0532, 0.067, 0.0814)	(0.019, 0.057, 0.1154)	(0.0683, 0.0807, 0.0943)	(0.0016, 0.0025, 0.0036)	(0.0021, 0.0035, 0.0053)	(0.0021, 0.0028, 0.0038)	(0.0097, 0.0123, 0.015)	(0.0088, 0.0115, 0.0144)	(0.0018, 0.0025, 0.0033)	(0.0015, 0.0021, 0.0029)	(0.0012, 0.0023, 0.0036)	(0.0034, 0.0052, 0.0077)	(0.0028, 0.0038, 0.0049)	(0.002, 0.0029, 0.004)	(0.0033, 0.0054, 0.0082)	(0.0037, 0.007, 0.0111)	(0.045, 0.0592, 0.0736)	(0.0747, 0.0916, 0.1103)	(0.036, 0.0453, 0.0556)	(0.0302, 0.0373, 0.0457)	(0.0394, 0.0484, 0.0575)	VG Unavailable	(0.0735, 0.0894, 0.1086)	(0.0627, 0.0788, 0.0964)	(0.0287, 0.0476, 0.0728)	VG Unavailable	(0.0344, 0.0455, 0.0583)	(0.042, 0.0506, 0.06)	(0.0407, 0.0506, 0.0631)	(0.04, 0.0469, 0.0552)	(0.1568, 0.2068, 0.2675)	(0.0201, 0.0297, 0.0415)	(0.0701, 0.087, 0.1067)	(0.0427, 0.0532, 0.0653)	(0.0253, 0.0322, 0.0406)	(0.0306, 0.039, 0.0481)	(0.0536, 0.0735, 0.0977)	(0.0533, 0.0738, 0.0975)	(0.0541, 0.0684, 0.0843)	(0.0525, 0.0667, 0.0828)	(0.0149, 0.0185, 0.0222)	(0.0415, 0.0486, 0.0563)	(0.0323, 0.0445, 0.0574)	(0.0473, 0.0651, 0.0873)	VG Unavailable
ENSG00000168994	(0.0109, 0.0125, 0.0142)	(0.0121, 0.0141, 0.0165)	(0.0126, 0.0185, 0.0258)	(0.0075, 0.0091, 0.0108)	(0.0056, 0.0076, 0.0098)	(0.0046, 0.0054, 0.0063)	(0.0008, 0.0057, 0.0142)	(0.0096, 0.0121, 0.0147)	(0.0005, 0.0027, 0.0071)	(0.002, 0.0055, 0.0107)	(0.0021, 0.0044, 0.0077)	(0.0, 0.0013, 0.0114)	(0.0, 0.0039, 0.0158)	(0.0029, 0.0062, 0.0111)	(0.0003, 0.0022, 0.0059)	(0.0035, 0.0074, 0.0134)	(0.0015, 0.0045, 0.0085)	(0.0005, 0.0023, 0.0056)	(0.0041, 0.008, 0.0135)	(0.0008, 0.0038, 0.0091)	(0.012, 0.0226, 0.0362)	(0.0054, 0.0073, 0.0095)	(0.0034, 0.0049, 0.0068)	(0.0054, 0.007, 0.0089)	(0.0092, 0.0119, 0.0148)	(0.0039, 0.005, 0.0063)	(0.016, 0.0189, 0.0222)	(0.0172, 0.0211, 0.0254)	(0.0196, 0.0248, 0.0305)	(0.0024, 0.0062, 0.0117)	(0.1674, 0.2581, 0.3663)	(0.0242, 0.0248, 0.0256)	(0.0066, 0.0079, 0.0096)	(0.0212, 0.0263, 0.0316)	(0.0035, 0.0045, 0.0056)	(0.0044, 0.0074, 0.011)	(0.006, 0.0099, 0.0147)	(0.0036, 0.0056, 0.0078)	(0.0043, 0.007, 0.0102)	(0.0062, 0.0078, 0.0096)	(0.0058, 0.007, 0.0085)	(0.0048, 0.0076, 0.0109)	(0.0162, 0.0222, 0.0288)	(0.005, 0.0076, 0.0104)	(0.0063, 0.0089, 0.0117)	(0.0054, 0.0088, 0.0128)	(0.0125, 0.0148, 0.0172)	(0.0015, 0.003, 0.005)	(0.0045, 0.007, 0.0102)	(0.0565, 0.0875, 0.1245)
ENSG00000168995	VG Unavailable	VG Unavailable	VG Unavailable	VG Unavailable	VG Unavailable	VG Unavailable	VG Unavailable	VG Unavailable	VG Unavailable	VG Unavailable	VG Unavailable	VG Unavailable	VG Unavailable	VG Unavailable	VG Unavailable	VG Unavailable	VG Unavailable	VG Unavailable	VG Unavailable	VG Unavailable	VG Unavailable	VG Unavailable	VG Unavailable	VG Unavailable	VG Unavailable	VG Unavailable	VG Unavailable	VG Unavailable	VG Unavailable	VG Unavailable	VG Unavailable	VG Unavailable	VG Unavailable	VG Unavailable	VG Unavailable	VG Unavailable	VG Unavailable	VG Unavailable	VG Unavailable	VG Unavailable	VG Unavailable	VG Unavailable	VG Unavailable	(0.0, 0.0032, 0.0702)	VG Unavailable	VG Unavailable	VG Unavailable	VG Unavailable	VG Unavailable	(0.045, 0.0866, 0.1381)
ENSG00000169006	VG Unavailable	VG Unavailable	VG Unavailable	VG Unavailable	VG Unavailable	VG Unavailable	VG Unavailable	VG Unavailable	(0.0102, 0.0176, 0.0283)	(0.0079, 0.016, 0.0263)	(0.0115, 0.0186, 0.0271)	(0.0011, 0.0077, 0.0194)	(0.0109, 0.0319, 0.0641)	(0.009, 0.0153, 0.0236)	(0.0121, 0.0206, 0.0326)	(0.0076, 0.0156, 0.0255)	(0.0063, 0.0118, 0.0188)	(0.0103, 0.0161, 0.0241)	(0.0113, 0.02, 0.0318)	(0.0094, 0.0174, 0.0282)	(0.0042, 0.0149, 0.0304)	VG Unavailable	VG Unavailable	VG Unavailable	VG Unavailable	VG Unavailable	VG Unavailable	VG Unavailable	VG Unavailable	VG Unavailable	VG Unavailable	VG Unavailable	VG Unavailable	VG Unavailable	VG Unavailable	VG Unavailable	VG Unavailable	VG Unavailable	VG Unavailable	VG Unavailable	VG Unavailable	VG Unavailable	VG Unavailable	VG Unavailable	VG Unavailable	VG Unavailable	VG Unavailable	VG Unavailable	VG Unavailable	VG Unavailable
ENSG00000169016	(0.0198, 0.0295, 0.0424)	(0.0107, 0.0182, 0.0274)	(0.0042, 0.014, 0.0293)	(0.0275, 0.0486, 0.0754)	(0.0057, 0.0199, 0.041)	(0.0191, 0.0343, 0.0546)	VG Unavailable	(0.0222, 0.035, 0.0515)	VG Unavailable	VG Unavailable	(0.0105, 0.0306, 0.0594)	(0.0124, 0.0285, 0.0503)	(0.0125, 0.0294, 0.0581)	(0.0114, 0.0327, 0.0634)	(0.0177, 0.0443, 0.0852)	(0.011, 0.0412, 0.0888)	(0.0045, 0.0214, 0.0488)	(0.0, 0.0018, 0.0603)	(0.0, 0.0, 0.0289)	VG Unavailable	(0.0129, 0.046, 0.1001)	(0.0102, 0.0223, 0.0395)	(0.0073, 0.0174, 0.0301)	(0.0089, 0.0181, 0.0306)	(0.0108, 0.0219, 0.0365)	(0.0196, 0.0311, 0.0447)	(0.0098, 0.0184, 0.0302)	(0.0186, 0.0334, 0.0529)	(0.0094, 0.0203, 0.0341)	(0.0091, 0.0435, 0.1079)	(0.0114, 0.0301, 0.0596)	(0.0036, 0.0181, 0.0451)	(0.0179, 0.0297, 0.0454)	(0.0299, 0.0391, 0.0494)	(0.025, 0.038, 0.0534)	(0.0088, 0.0206, 0.0381)	(0.0151, 0.0333, 0.06)	(0.0227, 0.0434, 0.0688)	(0.0058, 0.0136, 0.0252)	(0.0167, 0.0293, 0.0452)	(0.0249, 0.0389, 0.0554)	(0.005, 0.0257, 0.0613)	(0.0111, 0.0292, 0.0573)	(0.0144, 0.0315, 0.0552)	(0.0101, 0.0214, 0.0362)	(0.011, 0.0208, 0.0331)	(0.0168, 0.026, 0.0365)	(0.0037, 0.0132, 0.029)	(0.0026, 0.0138, 0.0354)	VG Unavailable
ENSG00000169018	(0.0033, 0.0052, 0.0072)	(0.0051, 0.0079, 0.0116)	(0.0012, 0.0042, 0.0091)	(0.0041, 0.0063, 0.0089)	(0.0029, 0.0058, 0.0093)	(0.0043, 0.006, 0.0082)	(0.0, 0.004, 0.0309)	(0.0021, 0.0041, 0.0067)	(0.0017, 0.0058, 0.0122)	(0.0014, 0.0069, 0.0167)	(0.0027, 0.0093, 0.0203)	(0.0032, 0.008, 0.015)	(0.0015, 0.0044, 0.0085)	(0.0002, 0.0029, 0.0087)	(0.0031, 0.0083, 0.0166)	(0.001, 0.0072, 0.0178)	(0.005, 0.0127, 0.0237)	(0.0004, 0.0034, 0.0089)	(0.0, 0.0015, 0.0113)	(0.0003, 0.0058, 0.0164)	(0.0018, 0.0072, 0.016)	(0.0026, 0.0051, 0.0084)	(0.002, 0.0044, 0.0078)	(0.0014, 0.0038, 0.0068)	(0.0007, 0.002, 0.0042)	(0.0021, 0.0041, 0.0068)	(0.0025, 0.0043, 0.0066)	(0.0021, 0.0045, 0.0077)	(0.002, 0.0044, 0.008)	(0.0, 0.0019, 0.0204)	(0.0019, 0.0045, 0.0083)	(0.0036, 0.0099, 0.0192)	(0.0035, 0.0059, 0.009)	(0.0065, 0.0081, 0.0102)	(0.0049, 0.0076, 0.011)	(0.0013, 0.0046, 0.01)	(0.0041, 0.0109, 0.021)	(0.0047, 0.0093, 0.0156)	(0.0, 0.0005, 0.0083)	(0.0019, 0.0036, 0.0056)	(0.0015, 0.0029, 0.0044)	(0.0001, 0.0029, 0.0101)	(0.0, 0.0007, 0.0056)	(0.0025, 0.0068, 0.0139)	(0.0034, 0.0083, 0.0144)	(0.0004, 0.0023, 0.0056)	(0.0036, 0.0062, 0.0098)	(0.0011, 0.0029, 0.0056)	(0.0021, 0.005, 0.0095)	(0.0282, 0.0454, 0.0662)
ENSG00000169019	(0.0291, 0.0764, 0.1487)	(0.0014, 0.0116, 0.0317)	(0.0, 0.0009, 0.0323)	(0.0007, 0.0096, 0.0285)	(0.0, 0.0, 0.0338)	(0.0037, 0.0145, 0.0321)	VG Unavailable	(0.0009, 0.0467, 0.1556)	VG Unavailable	(0.0125, 0.0565, 0.1327)	(0.0, 0.0051, 0.079)	(0.0, 0.0, 0.0215)	(0.0, 0.0, 0.088)	(0.0, 0.0, 0.1316)	(0.0, 0.0042, 0.0496)	(0.0003, 0.0352, 0.1239)	(0.0019, 0.0172, 0.0523)	(0.0045, 0.0299, 0.0747)	VG Unavailable	(0.0044, 0.0258, 0.0695)	(0.0, 0.0, 0.2618)	(0.0, 0.0012, 0.0194)	(0.0035, 0.0169, 0.0394)	(0.0, 0.004, 0.0237)	(0.0048, 0.0138, 0.0287)	(0.0, 0.0023, 0.015)	(0.0189, 0.0428, 0.0817)	(0.0001, 0.0122, 0.0442)	(0.0024, 0.0158, 0.0401)	(0.0, 0.0027, 0.0159)	(0.001, 0.009, 0.027)	(0.0006, 0.0259, 0.088)	(0.0073, 0.025, 0.0509)	(0.0004, 0.0163, 0.0529)	(0.0035, 0.0172, 0.0419)	(0.0122, 0.0696, 0.1793)	(0.0071, 0.0353, 0.092)	(0.0, 0.0325, 0.1265)	(0.0, 0.0134, 0.0476)	(0.0096, 0.0388, 0.0845)	(0.0192, 0.0495, 0.1001)	(0.0, 0.0033, 0.0319)	(0.0148, 0.0433, 0.0884)	(0.0037, 0.0265, 0.0698)	(0.0002, 0.0088, 0.0311)	(0.0, 0.005, 0.019)	(0.0103, 0.029, 0.0586)	(0.0, 0.0031, 0.1101)	(0.0, 0.0035, 0.0441)	(0.0032, 0.0162, 0.0402)
ENSG00000169020	VG Unavailable	VG Unavailable	(0.0024, 0.0158, 0.0443)	VG Unavailable	VG Unavailable	VG Unavailable	VG Unavailable	VG Unavailable	VG Unavailable	VG Unavailable	VG Unavailable	VG Unavailable	(0.0003, 0.018, 0.0602)	VG Unavailable	VG Unavailable	VG Unavailable	VG Unavailable	VG Unavailable	VG Unavailable	VG Unavailable	VG Unavailable	(0.0, 0.0252, 0.1565)	(0.0039, 0.0214, 0.0525)	VG Unavailable	(0.0032, 0.0166, 0.036)	(0.0011, 0.0195, 0.0645)	VG Unavailable	VG Unavailable	VG Unavailable	VG Unavailable	VG Unavailable	VG Unavailable	VG Unavailable	VG Unavailable	VG Unavailable	VG Unavailable	VG Unavailable	(0.0001, 0.0093, 0.0312)	(0.0, 0.0097, 0.0396)	VG Unavailable	VG Unavailable	VG Unavailable	VG Unavailable	(0.0018, 0.0121, 0.0323)	VG Unavailable	(0.0021, 0.0252, 0.071)	(0.0133, 0.0318, 0.0597)	VG Unavailable	VG Unavailable	VG Unavailable
ENSG00000169021	(0.1004, 0.1377, 0.1796)	(0.0961, 0.1323, 0.1758)	(0.0628, 0.0936, 0.1306)	(0.1324, 0.1996, 0.2775)	(0.0823, 0.1327, 0.1996)	(0.1298, 0.1718, 0.2184)	VG Unavailable	(0.0798, 0.1129, 0.1544)	(0.1334, 0.2216, 0.3279)	(0.138, 0.2607, 0.4133)	(0.0866, 0.1501, 0.2239)	(0.0601, 0.0977, 0.1434)	(0.0558, 0.0875, 0.1336)	(0.0866, 0.141, 0.2047)	(0.1193, 0.1865, 0.2742)	(0.1343, 0.2396, 0.3751)	(0.0903, 0.1559, 0.2352)	(0.1206, 0.1931, 0.2835)	(0.1027, 0.1808, 0.2739)	(0.0986, 0.1921, 0.3091)	(0.1145, 0.2247, 0.3701)	(0.0852, 0.1293, 0.1799)	(0.0754, 0.1057, 0.1386)	(0.0756, 0.11, 0.1545)	(0.1179, 0.1615, 0.2131)	(0.0836, 0.1132, 0.1456)	(0.1023, 0.1322, 0.1658)	(0.0975, 0.127, 0.1625)	(0.0752, 0.0989, 0.1258)	(0.0674, 0.1439, 0.2441)	(0.0636, 0.1048, 0.1592)	(0.068, 0.1111, 0.1587)	(0.0928, 0.1248, 0.1658)	(0.0697, 0.0831, 0.098)	(0.1197, 0.1647, 0.2193)	(0.0543, 0.0958, 0.1518)	(0.0439, 0.0796, 0.1188)	(0.0884, 0.1531, 0.2357)	(0.0331, 0.0561, 0.0848)	(0.0649, 0.0869, 0.1129)	(0.1034, 0.14, 0.1778)	(0.0824, 0.1398, 0.2231)	(0.0494, 0.0864, 0.134)	(0.0679, 0.1145, 0.1753)	(0.0869, 0.1245, 0.1685)	(0.0466, 0.0666, 0.0911)	(0.0646, 0.0892, 0.1197)	(0.0415, 0.0829, 0.1419)	(0.0903, 0.1658, 0.2696)	(0.1755, 0.2638, 0.3756)
ENSG00000169026	(0.0097, 0.0181, 0.0278)	(0.003, 0.0093, 0.0196)	(0.0, 0.0077, 0.0275)	(0.0103, 0.0217, 0.0367)	(0.0006, 0.0069, 0.0209)	(0.0134, 0.0326, 0.0597)	VG Unavailable	(0.0023, 0.0086, 0.0181)	(0.0008, 0.0318, 0.1056)	VG Unavailable	VG Unavailable	(0.0333, 0.0668, 0.1113)	(0.0267, 0.0718, 0.1322)	(0.0078, 0.034, 0.0829)	VG Unavailable	(0.0027, 0.0445, 0.1405)	VG Unavailable	(0.0026, 0.0276, 0.0742)	VG Unavailable	VG Unavailable	(0.0003, 0.0324, 0.1206)	(0.0048, 0.0214, 0.0512)	(0.0129, 0.0273, 0.049)	(0.0057, 0.0195, 0.0384)	(0.0144, 0.027, 0.0433)	(0.0187, 0.0351, 0.0551)	(0.0095, 0.0201, 0.0361)	(0.003, 0.0125, 0.029)	(0.0114, 0.0266, 0.048)	(0.0, 0.0083, 0.0321)	VG Unavailable	(0.0206, 0.0562, 0.1109)	(0.0023, 0.0064, 0.0133)	(0.0365, 0.0655, 0.1074)	(0.0093, 0.0207, 0.0364)	VG Unavailable	(0.0, 0.0079, 0.0298)	(0.0116, 0.026, 0.0489)	(0.0152, 0.0464, 0.0948)	(0.0121, 0.0212, 0.0322)	(0.0171, 0.0278, 0.0419)	(0.0014, 0.0121, 0.0346)	(0.0, 0.0033, 0.0257)	(0.0019, 0.0081, 0.0191)	(0.0, 0.0044, 0.0219)	(0.0036, 0.0071, 0.0127)	(0.0093, 0.0156, 0.0231)	(0.0058, 0.0257, 0.0665)	(0.0099, 0.0322, 0.0675)	(0.0154, 0.0292, 0.047)
ENSG00000169031	(0.0617, 0.0765, 0.094)	(0.0191, 0.0281, 0.0395)	(0.0058, 0.0079, 0.0106)	(0.0065, 0.0083, 0.0101)	(0.0051, 0.0072, 0.0097)	(0.0167, 0.0233, 0.0306)	(0.0003, 0.0122, 0.0411)	(0.0232, 0.0336, 0.0448)	(0.0023, 0.008, 0.0173)	(0.0013, 0.0091, 0.0216)	(0.0054, 0.0095, 0.0155)	(0.0001, 0.0034, 0.0121)	(0.0054, 0.0132, 0.0231)	(0.0015, 0.0056, 0.0112)	(0.007, 0.0137, 0.0235)	(0.0041, 0.0102, 0.0195)	(0.0029, 0.0078, 0.015)	(0.0043, 0.0092, 0.0163)	(0.0074, 0.0133, 0.0207)	(0.0063, 0.0135, 0.0239)	(0.0067, 0.0147, 0.0271)	(0.0274, 0.0398, 0.055)	(0.0147, 0.0218, 0.0304)	(0.0278, 0.0357, 0.0446)	(0.0176, 0.0269, 0.0383)	(0.0222, 0.0278, 0.0343)	(0.039, 0.0498, 0.0632)	(0.0113, 0.0145, 0.0182)	(0.0102, 0.0145, 0.0191)	(0.0016, 0.0035, 0.0057)	(0.1084, 0.1442, 0.1899)	(0.0151, 0.0339, 0.0585)	(0.0074, 0.009, 0.011)	(0.0114, 0.0134, 0.0155)	(0.0462, 0.0559, 0.0665)	(0.01, 0.0146, 0.0206)	(0.0181, 0.0252, 0.0336)	(0.0134, 0.0179, 0.0227)	(0.0158, 0.0201, 0.0246)	(0.0273, 0.0395, 0.0538)	(0.0249, 0.0334, 0.0443)	(0.0006, 0.0057, 0.0153)	(0.0053, 0.0088, 0.0134)	(0.0052, 0.0079, 0.0109)	(0.0195, 0.028, 0.0378)	(0.0062, 0.0089, 0.0122)	(0.0051, 0.0061, 0.007)	(0.0059, 0.0133, 0.0233)	(0.0118, 0.0232, 0.0393)	(0.0473, 0.0846, 0.1316)
ENSG00000169032	(0.0045, 0.006, 0.0077)	(0.0041, 0.0056, 0.0073)	(0.0016, 0.0035, 0.0063)	(0.004, 0.0057, 0.0078)	(0.0042, 0.0072, 0.0107)	(0.0043, 0.0059, 0.0077)	(0.0, 0.0054, 0.0224)	(0.0035, 0.0053, 0.0071)	(0.0019, 0.0035, 0.0054)	(0.0013, 0.0031, 0.0061)	(0.0021, 0.0037, 0.0058)	(0.0016, 0.0029, 0.0047)	(0.0027, 0.0043, 0.0064)	(0.0024, 0.0042, 0.0064)	(0.0024, 0.004, 0.0058)	(0.0021, 0.0037, 0.0059)	(0.0031, 0.0053, 0.0081)	(0.0016, 0.0029, 0.0044)	(0.0033, 0.0055, 0.0085)	(0.0041, 0.0087, 0.0142)	(0.0017, 0.0039, 0.0075)	(0.0019, 0.0037, 0.006)	(0.0012, 0.0026, 0.0046)	(0.0038, 0.0062, 0.0089)	(0.0015, 0.0026, 0.0037)	(0.0027, 0.0042, 0.006)	(0.0018, 0.0028, 0.0041)	(0.0059, 0.0085, 0.0118)	(0.003, 0.005, 0.0076)	(0.0, 0.0, 0.035)	(0.0027, 0.0045, 0.0069)	(0.0021, 0.004, 0.0063)	(0.0049, 0.0066, 0.0085)	(0.0037, 0.0049, 0.0061)	(0.0037, 0.0053, 0.0071)	(0.0035, 0.0067, 0.0111)	(0.0027, 0.0058, 0.0102)	(0.0027, 0.0052, 0.0086)	(0.0022, 0.0043, 0.007)	(0.0039, 0.0058, 0.0083)	(0.0034, 0.005, 0.0068)	(0.0007, 0.0027, 0.0061)	(0.0038, 0.0066, 0.0102)	(0.003, 0.005, 0.0075)	(0.0024, 0.0046, 0.0073)	(0.0037, 0.0064, 0.0093)	(0.0041, 0.0061, 0.0083)	(0.0006, 0.0026, 0.0057)	(0.0002, 0.0013, 0.0035)	(0.0057, 0.0078, 0.0101)
ENSG00000169035	VG Unavailable	(0.0145, 0.0258, 0.0388)	VG Unavailable	VG Unavailable	VG Unavailable	VG Unavailable	VG Unavailable	(0.0212, 0.0352, 0.0516)	(0.0207, 0.037, 0.0566)	(0.0361, 0.0568, 0.0821)	VG Unavailable	(0.0461, 0.0981, 0.1692)	(0.0452, 0.0909, 0.152)	(0.0273, 0.0437, 0.0634)	(0.0343, 0.0515, 0.0751)	(0.0767, 0.1219, 0.1824)	(0.0261, 0.0639, 0.1255)	VG Unavailable	VG Unavailable	VG Unavailable	VG Unavailable	VG Unavailable	VG Unavailable	VG Unavailable	(0.0869, 0.1044, 0.1237)	VG Unavailable	(0.0043, 0.0365, 0.0967)	VG Unavailable	VG Unavailable	(0.0086, 0.0247, 0.05)	VG Unavailable	VG Unavailable	(0.5514, 0.8939, 1.3542)	VG Unavailable	(0.3016, 0.4176, 0.5522)	VG Unavailable	VG Unavailable	VG Unavailable	VG Unavailable	(0.0148, 0.0175, 0.0206)	(0.0135, 0.0159, 0.0185)	(0.0826, 0.1331, 0.1923)	VG Unavailable	VG Unavailable	VG Unavailable	VG Unavailable	VG Unavailable	VG Unavailable	(0.0498, 0.0809, 0.1194)	VG Unavailable
ENSG00000169045	(0.0025, 0.0028, 0.0031)	(0.0043, 0.0046, 0.0049)	(0.0091, 0.0096, 0.0101)	(0.003, 0.0033, 0.0036)	(0.0004, 0.0009, 0.0015)	(0.0011, 0.0015, 0.0019)	(0.0, 0.0004, 0.003)	(0.0012, 0.0016, 0.0021)	(0.001, 0.0034, 0.0069)	(0.0064, 0.0107, 0.017)	(0.0009, 0.0021, 0.004)	(0.0016, 0.0024, 0.0035)	(0.0009, 0.0017, 0.0028)	(0.0008, 0.0022, 0.0041)	(0.002, 0.0044, 0.0075)	(0.003, 0.0058, 0.0094)	(0.0039, 0.0065, 0.0099)	(0.0026, 0.0046, 0.0073)	(0.0021, 0.0041, 0.0072)	(0.0027, 0.0055, 0.0092)	(0.0022, 0.0045, 0.0078)	(0.0017, 0.0024, 0.0032)	(0.0009, 0.0013, 0.0018)	(0.0028, 0.0039, 0.0053)	(0.003, 0.0041, 0.0053)	(0.0023, 0.0031, 0.0039)	(0.0021, 0.0026, 0.0032)	(0.0022, 0.0032, 0.0043)	(0.0031, 0.0044, 0.0062)	(0.0009, 0.002, 0.0037)	(0.024, 0.0246, 0.0253)	(0.0016, 0.0024, 0.0035)	(0.0047, 0.005, 0.0052)	(0.0038, 0.005, 0.0063)	(0.004, 0.0042, 0.0045)	(0.0004, 0.0008, 0.0012)	(0.0146, 0.015, 0.0154)	(0.0569, 0.0581, 0.0594)	(0.0013, 0.0019, 0.0025)	(0.0011, 0.0014, 0.0018)	(0.0015, 0.0019, 0.0023)	(0.0004, 0.0008, 0.0014)	(0.0008, 0.0013, 0.0019)	(nan, nan, nan)	(0.0082, 0.0086, 0.009)	(0.0071, 0.0074, 0.0078)	(0.0101, 0.0103, 0.0105)	(0.0007, 0.0014, 0.0022)	(0.0003, 0.0007, 0.0013)	(0.0051, 0.0075, 0.0102)
ENSG00000169047	(0.0238, 0.0313, 0.0393)	(0.0126, 0.0183, 0.0244)	(0.0067, 0.0116, 0.0183)	(0.0053, 0.0106, 0.0166)	(0.0007, 0.0063, 0.0178)	(0.0103, 0.0152, 0.0213)	(0.0061, 0.0249, 0.0581)	(0.0109, 0.0156, 0.0215)	(0.0, 0.0071, 0.0335)	VG Unavailable	(0.0, 0.0045, 0.0481)	(0.0086, 0.0189, 0.0321)	(0.004, 0.01, 0.0192)	(0.0046, 0.0182, 0.0422)	(0.0057, 0.0204, 0.0444)	(0.0, 0.0076, 0.0431)	(0.0, 0.0035, 0.037)	(0.0085, 0.03, 0.0661)	VG Unavailable	(0.0041, 0.039, 0.1121)	VG Unavailable	(0.009, 0.0136, 0.0191)	(0.0129, 0.0187, 0.0261)	(0.0123, 0.0187, 0.0272)	(0.004, 0.0095, 0.0165)	(0.0138, 0.0193, 0.0263)	(0.0064, 0.0084, 0.0105)	(0.0099, 0.0178, 0.0278)	(0.0077, 0.0152, 0.0247)	(0.0056, 0.0176, 0.0385)	(0.0082, 0.03, 0.0719)	(0.0093, 0.016, 0.0248)	(0.0106, 0.0156, 0.021)	(0.0128, 0.0176, 0.0232)	(0.0079, 0.0126, 0.0181)	(0.026, 0.0363, 0.0482)	(0.0124, 0.024, 0.0383)	(0.0188, 0.0269, 0.0376)	(0.0183, 0.0386, 0.0642)	(0.0165, 0.0228, 0.0303)	(0.0159, 0.0221, 0.0285)	(0.0039, 0.0124, 0.0267)	(0.0084, 0.0161, 0.0262)	(0.0008, 0.0086, 0.0222)	(0.0113, 0.0172, 0.0246)	(0.0059, 0.0238, 0.0539)	(0.0179, 0.0221, 0.0271)	(0.0093, 0.0159, 0.0241)	(0.0058, 0.0134, 0.024)	VG Unavailable
ENSG00000169062	(0.0323, 0.0379, 0.0439)	(0.0433, 0.0523, 0.0626)	(0.0335, 0.0454, 0.0618)	(0.0335, 0.0425, 0.0517)	(0.0381, 0.0506, 0.0665)	(0.0427, 0.0508, 0.0604)	(0.0054, 0.0219, 0.0495)	(0.038, 0.046, 0.0549)	(0.0476, 0.0683, 0.0943)	(0.0402, 0.0587, 0.0823)	(0.0578, 0.0783, 0.102)	(0.0615, 0.0761, 0.0941)	(0.0502, 0.0637, 0.0809)	(0.0488, 0.064, 0.0811)	(0.0568, 0.0806, 0.1079)	(0.0416, 0.0594, 0.0798)	(0.0396, 0.0542, 0.0724)	(0.0524, 0.0695, 0.0868)	(0.0466, 0.0672, 0.0889)	(0.0408, 0.0602, 0.0842)	(0.0527, 0.0763, 0.1051)	(0.0499, 0.0634, 0.0779)	(0.037, 0.0462, 0.0568)	(0.0607, 0.0756, 0.0923)	(0.0319, 0.0393, 0.0475)	(0.0509, 0.0612, 0.0726)	(0.0326, 0.0396, 0.047)	(0.0284, 0.0375, 0.0471)	(0.0281, 0.0366, 0.0458)	(0.0401, 0.0685, 0.1039)	(0.0205, 0.0305, 0.0429)	(0.0333, 0.0498, 0.0687)	(0.0329, 0.0399, 0.0479)	(0.0241, 0.0294, 0.0353)	(0.0473, 0.0554, 0.0644)	(0.0576, 0.0767, 0.0986)	(0.018, 0.0248, 0.0331)	(0.0385, 0.0516, 0.066)	(0.0445, 0.0577, 0.0713)	(0.0319, 0.0388, 0.0463)	(0.0294, 0.0357, 0.043)	(0.0122, 0.0194, 0.0292)	(0.0189, 0.0272, 0.0372)	(0.0513, 0.0663, 0.0842)	(0.0306, 0.0401, 0.0508)	(0.0395, 0.051, 0.0639)	(0.0403, 0.0468, 0.0535)	(0.0342, 0.0481, 0.0641)	(0.0333, 0.0471, 0.0642)	(0.0522, 0.0715, 0.0931)
ENSG00000169064	VG Unavailable	VG Unavailable	VG Unavailable	VG Unavailable	VG Unavailable	VG Unavailable	VG Unavailable	VG Unavailable	(0.0049, 0.0156, 0.0341)	(0.0006, 0.0112, 0.0353)	(0.0034, 0.0091, 0.0176)	VG Unavailable	VG Unavailable	(0.017, 0.0281, 0.0428)	(0.0144, 0.0269, 0.0415)	(0.0081, 0.021, 0.0394)	(0.0082, 0.0181, 0.0334)	(0.0004, 0.0028, 0.0074)	(0.0171, 0.0438, 0.0855)	VG Unavailable	VG Unavailable	VG Unavailable	VG Unavailable	VG Unavailable	VG Unavailable	VG Unavailable	VG Unavailable	VG Unavailable	VG Unavailable	VG Unavailable	VG Unavailable	VG Unavailable	(0.0045, 0.0079, 0.0133)	VG Unavailable	VG Unavailable	VG Unavailable	VG Unavailable	VG Unavailable	(0.0056, 0.0113, 0.0185)	VG Unavailable	VG Unavailable	VG Unavailable	VG Unavailable	VG Unavailable	VG Unavailable	(0.0079, 0.0105, 0.0134)	VG Unavailable	VG Unavailable	VG Unavailable	VG Unavailable
ENSG00000169067	VG Unavailable	VG Unavailable	VG Unavailable	VG Unavailable	VG Unavailable	VG Unavailable	VG Unavailable	VG Unavailable	VG Unavailable	VG Unavailable	VG Unavailable	VG Unavailable	VG Unavailable	VG Unavailable	VG Unavailable	VG Unavailable	VG Unavailable	VG Unavailable	VG Unavailable	VG Unavailable	VG Unavailable	VG Unavailable	VG Unavailable	VG Unavailable	VG Unavailable	VG Unavailable	VG Unavailable	VG Unavailable	VG Unavailable	VG Unavailable	VG Unavailable	VG Unavailable	VG Unavailable	VG Unavailable	VG Unavailable	VG Unavailable	VG Unavailable	VG Unavailable	VG Unavailable	(0.0, 0.0, 0.0166)	VG Unavailable	VG Unavailable	VG Unavailable	VG Unavailable	VG Unavailable	VG Unavailable	VG Unavailable	VG Unavailable	VG Unavailable	VG Unavailable
ENSG00000169071	(0.0228, 0.0336, 0.0462)	(0.0038, 0.0063, 0.0095)	(0.0637, 0.0856, 0.1093)	(0.0143, 0.0397, 0.0767)	(0.0164, 0.0343, 0.0608)	(0.0165, 0.0276, 0.0416)	(0.0, 0.0019, 0.0094)	(0.0084, 0.0133, 0.0189)	VG Unavailable	VG Unavailable	(0.0016, 0.0229, 0.0721)	VG Unavailable	VG Unavailable	VG Unavailable	VG Unavailable	(0.0225, 0.0647, 0.1332)	(0.0046, 0.0239, 0.0637)	(0.0078, 0.0772, 0.223)	VG Unavailable	VG Unavailable	VG Unavailable	(0.0031, 0.0045, 0.006)	(0.0027, 0.0046, 0.0069)	(0.0029, 0.0044, 0.0062)	(0.0034, 0.0072, 0.0128)	(0.0035, 0.0049, 0.0064)	(0.006, 0.0089, 0.012)	(0.041, 0.0512, 0.0621)	(0.226, 0.2994, 0.3972)	(0.0, 0.0083, 0.0598)	VG Unavailable	VG Unavailable	(0.0079, 0.0114, 0.0157)	VG Unavailable	(0.0421, 0.0646, 0.0898)	(0.002, 0.0038, 0.0064)	(0.026, 0.0479, 0.0771)	(0.0047, 0.0071, 0.0098)	(0.0016, 0.0095, 0.0234)	(0.0026, 0.0059, 0.0102)	(0.004, 0.0072, 0.0109)	(0.0, 0.0013, 0.0598)	(0.0024, 0.0058, 0.0104)	(0.0039, 0.0101, 0.0186)	(0.0023, 0.0045, 0.0077)	(0.0007, 0.0025, 0.0054)	(0.0091, 0.0122, 0.0156)	(0.0032, 0.0053, 0.0079)	(0.0013, 0.0036, 0.0071)	VG Unavailable
ENSG00000169085	(0.0028, 0.0038, 0.0049)	(0.0069, 0.0094, 0.0123)	(0.0062, 0.0102, 0.0151)	(0.0074, 0.01, 0.0128)	(0.0088, 0.0127, 0.017)	(0.0096, 0.0118, 0.0143)	(0.0, 0.0077, 0.0293)	(0.0035, 0.0053, 0.0075)	(0.0078, 0.012, 0.0174)	(0.0108, 0.0175, 0.0251)	(0.0088, 0.0129, 0.018)	(0.015, 0.0227, 0.0321)	(0.0249, 0.0364, 0.0508)	(0.0088, 0.0128, 0.0172)	(0.0079, 0.012, 0.0167)	(0.0083, 0.0126, 0.0182)	(0.0099, 0.015, 0.0214)	(0.008, 0.0119, 0.0165)	(0.0105, 0.0165, 0.0232)	(0.0106, 0.0175, 0.0249)	(0.0109, 0.0184, 0.0276)	(0.0052, 0.0074, 0.0099)	(0.0052, 0.0079, 0.0106)	(0.0072, 0.0097, 0.0123)	(0.0064, 0.0094, 0.0134)	(0.0067, 0.0085, 0.0105)	(0.0064, 0.0111, 0.0167)	(0.012, 0.0155, 0.0195)	(0.0147, 0.0187, 0.0234)	(0.004, 0.0097, 0.0175)	(0.0615, 0.1173, 0.193)	(0.008, 0.0113, 0.0151)	(0.0054, 0.0075, 0.0099)	(0.0279, 0.0326, 0.0378)	(0.0038, 0.0048, 0.0061)	(0.0045, 0.0069, 0.0099)	(0.0007, 0.0017, 0.0033)	(0.0045, 0.0065, 0.0088)	(0.0066, 0.0096, 0.0133)	(0.0065, 0.0095, 0.0127)	(0.0078, 0.0108, 0.0144)	(0.0025, 0.0058, 0.0103)	(0.0029, 0.005, 0.0079)	(0.0084, 0.0124, 0.0171)	(0.0043, 0.006, 0.008)	(0.0021, 0.0036, 0.0053)	(0.0046, 0.006, 0.0077)	(0.0052, 0.0091, 0.014)	(0.0051, 0.0094, 0.015)	(0.0313, 0.0425, 0.056)
ENSG00000169087	(0.0144, 0.0185, 0.0232)	(0.0092, 0.0133, 0.0186)	(0.0044, 0.0083, 0.0132)	(0.0066, 0.0119, 0.018)	(0.009, 0.0159, 0.0243)	(0.0109, 0.0154, 0.0213)	(0.0004, 0.0107, 0.0372)	(0.0154, 0.0217, 0.0293)	(0.0036, 0.0131, 0.029)	(0.0129, 0.0309, 0.0567)	(0.002, 0.0088, 0.0215)	(0.0054, 0.013, 0.0235)	(0.0023, 0.0093, 0.0211)	(0.0029, 0.0109, 0.0235)	(0.0029, 0.0109, 0.0229)	(0.017, 0.0334, 0.0557)	(0.0033, 0.0096, 0.0198)	(0.0089, 0.0192, 0.0327)	(0.006, 0.0191, 0.0407)	(0.008, 0.0201, 0.0389)	(0.0045, 0.0132, 0.0263)	(0.0068, 0.011, 0.0163)	(0.008, 0.0126, 0.0188)	(0.0074, 0.0118, 0.0172)	(0.0118, 0.0176, 0.0247)	(0.0063, 0.0096, 0.0138)	(0.0065, 0.011, 0.0166)	(0.0079, 0.0137, 0.0206)	(0.0117, 0.0192, 0.0277)	(0.0059, 0.0167, 0.036)	(0.0159, 0.0284, 0.0446)	(0.0126, 0.0271, 0.0484)	(0.0146, 0.019, 0.0234)	(0.0323, 0.0377, 0.0444)	(0.0091, 0.0123, 0.0156)	(0.009, 0.016, 0.0248)	(0.008, 0.0139, 0.022)	(0.0049, 0.0097, 0.016)	(0.0044, 0.0085, 0.0131)	(0.0162, 0.0205, 0.0248)	(0.0166, 0.0207, 0.0253)	(0.0103, 0.0182, 0.0291)	(0.0179, 0.0264, 0.0369)	(0.0267, 0.0366, 0.0471)	(0.0083, 0.0141, 0.0219)	(0.0047, 0.0079, 0.0124)	(0.0087, 0.0112, 0.0143)	(0.004, 0.0096, 0.0168)	(0.008, 0.016, 0.0275)	(0.0406, 0.0479, 0.0573)
ENSG00000169105	(0.0038, 0.0096, 0.0176)	(0.0005, 0.0046, 0.0124)	(0.0, 0.0, 0.0088)	(0.0019, 0.0061, 0.0118)	(0.0, 0.0038, 0.0161)	(0.001, 0.005, 0.0122)	VG Unavailable	(0.0, 0.0024, 0.0099)	VG Unavailable	VG Unavailable	VG Unavailable	VG Unavailable	VG Unavailable	VG Unavailable	VG Unavailable	VG Unavailable	VG Unavailable	VG Unavailable	VG Unavailable	VG Unavailable	VG Unavailable	(0.0012, 0.0078, 0.0189)	(0.0015, 0.0094, 0.0256)	(0.0036, 0.0131, 0.0288)	(0.0, 0.0045, 0.0212)	(0.003, 0.009, 0.0185)	(0.0002, 0.0019, 0.0061)	(0.0, 0.0028, 0.0161)	(0.0012, 0.0108, 0.0297)	VG Unavailable	(0.0007, 0.01, 0.0319)	(0.0022, 0.02, 0.0529)	(0.0012, 0.0054, 0.0128)	VG Unavailable	(0.0003, 0.0033, 0.0091)	(0.0004, 0.0056, 0.0164)	(0.0039, 0.0228, 0.0561)	(0.0, 0.0037, 0.0152)	(0.0, 0.0011, 0.0225)	(0.0, 0.0033, 0.0154)	(0.0024, 0.0084, 0.0177)	(0.0, 0.0035, 0.0273)	(0.0, 0.0041, 0.0211)	(0.0, 0.0034, 0.0142)	(0.0001, 0.0056, 0.0186)	(0.0, 0.0014, 0.0191)	(0.0051, 0.0105, 0.0178)	(0.0, 0.0043, 0.0154)	(0.0, 0.0, 0.0601)	(0.0264, 0.06, 0.1093)
ENSG00000169116	(0.003, 0.0037, 0.0045)	(0.0038, 0.0048, 0.006)	(0.0039, 0.006, 0.0087)	(0.0053, 0.0066, 0.0081)	(0.005, 0.0068, 0.0089)	(0.0063, 0.0075, 0.0087)	(0.0007, 0.0035, 0.0084)	(0.0028, 0.0038, 0.0048)	(0.001, 0.0029, 0.0058)	(0.002, 0.0074, 0.0171)	(0.0017, 0.0042, 0.0083)	(0.0257, 0.0482, 0.0764)	(0.0, 0.0, 0.2728)	(0.0017, 0.0035, 0.0063)	(0.0017, 0.0033, 0.0052)	(0.0074, 0.0145, 0.0242)	(0.0027, 0.005, 0.008)	(0.0016, 0.0031, 0.0051)	(0.0007, 0.0026, 0.006)	(0.0082, 0.0237, 0.0452)	(0.0038, 0.0163, 0.0375)	(0.0043, 0.0062, 0.0083)	(0.0032, 0.004, 0.0051)	(0.0033, 0.0051, 0.0073)	(0.0065, 0.0097, 0.0134)	(0.0045, 0.0066, 0.0091)	(0.0604, 0.0908, 0.1289)	(0.0021, 0.0029, 0.0038)	(0.0021, 0.003, 0.0041)	(0.0013, 0.0031, 0.0058)	(0.0947, 0.1393, 0.1892)	(0.0034, 0.0226, 0.0593)	(0.0038, 0.005, 0.0064)	(0.0109, 0.0137, 0.0166)	(0.0062, 0.008, 0.0099)	(0.0441, 0.0606, 0.0785)	(0.0048, 0.0064, 0.0083)	(0.0027, 0.0039, 0.0055)	(0.0018, 0.0028, 0.0039)	(0.005, 0.0071, 0.0096)	(0.0055, 0.0074, 0.0096)	(0.0028, 0.0047, 0.0068)	(0.0045, 0.007, 0.0103)	(0.0084, 0.0126, 0.0175)	(0.0032, 0.0057, 0.0091)	(0.0104, 0.0135, 0.0173)	(0.0015, 0.0019, 0.0022)	(0.004, 0.0063, 0.0093)	(0.0027, 0.005, 0.008)	(0.0575, 0.0931, 0.1305)
ENSG00000169118	(0.0132, 0.0217, 0.0324)	(0.0023, 0.009, 0.0206)	(0.0012, 0.0092, 0.0277)	(0.0144, 0.03, 0.0518)	(0.003, 0.0143, 0.035)	(0.0073, 0.0153, 0.0274)	(0.0001, 0.0261, 0.0952)	(0.0046, 0.0115, 0.0224)	(0.0002, 0.01, 0.031)	(0.0, 0.0, 0.0242)	(0.0057, 0.0229, 0.0482)	(0.0007, 0.0067, 0.0188)	(0.0001, 0.0034, 0.0123)	(0.0002, 0.011, 0.036)	(0.0036, 0.0165, 0.0419)	(0.0015, 0.016, 0.0433)	(0.0013, 0.0139, 0.0396)	(0.0039, 0.0148, 0.0319)	(0.0001, 0.0121, 0.0443)	(0.0009, 0.0268, 0.0867)	(0.0004, 0.0266, 0.1)	(0.0, 0.0, 0.1196)	(0.0, 0.0034, 0.0127)	(0.0083, 0.0214, 0.0404)	(0.0039, 0.0082, 0.0138)	(0.0004, 0.0058, 0.0187)	(0.0001, 0.0018, 0.0053)	(0.0059, 0.0187, 0.0385)	(0.0052, 0.0208, 0.05)	(0.0008, 0.015, 0.0445)	(0.0026, 0.0064, 0.0122)	(0.0, 0.005, 0.0415)	(0.0061, 0.0128, 0.0216)	(0.0158, 0.0305, 0.0483)	(0.0057, 0.0132, 0.0234)	(0.0026, 0.0132, 0.0301)	(0.0065, 0.0194, 0.0404)	(0.0002, 0.0066, 0.023)	(0.0003, 0.0047, 0.0143)	(0.0076, 0.0128, 0.0195)	(0.0126, 0.0194, 0.0284)	(0.0, 0.0046, 0.021)	(0.0, 0.0, 0.0114)	(0.0002, 0.0055, 0.017)	(0.0052, 0.0177, 0.0364)	(0.0036, 0.0062, 0.0094)	(0.0023, 0.0062, 0.012)	(0.0019, 0.0135, 0.0399)	(0.0, 0.0, 0.0191)	(0.0155, 0.0288, 0.0452)
ENSG00000169122	(0.0146, 0.0211, 0.0282)	(0.0128, 0.0199, 0.0282)	VG Unavailable	(0.0171, 0.0283, 0.0415)	(0.0086, 0.0196, 0.0365)	(0.0119, 0.0185, 0.0265)	(0.0, 0.001, 0.0719)	(0.0128, 0.0203, 0.0305)	(0.0055, 0.012, 0.0211)	(0.002, 0.0072, 0.0157)	(0.0002, 0.0035, 0.0112)	(0.0049, 0.009, 0.0145)	(0.0041, 0.0084, 0.0136)	(0.0031, 0.0083, 0.0158)	(0.0002, 0.0037, 0.0124)	(0.0035, 0.0115, 0.0249)	(0.0007, 0.0051, 0.0137)	(0.0045, 0.0098, 0.018)	(0.0001, 0.006, 0.0191)	(0.0011, 0.0108, 0.0315)	(0.009, 0.0291, 0.0557)	(0.0067, 0.0138, 0.0236)	(0.0065, 0.0162, 0.0308)	(0.0041, 0.0102, 0.0191)	(0.0314, 0.0561, 0.0862)	(0.0083, 0.0154, 0.024)	(0.0091, 0.015, 0.0218)	(0.0043, 0.0097, 0.0169)	(0.0074, 0.0131, 0.02)	(0.0006, 0.013, 0.0416)	VG Unavailable	(0.0063, 0.0211, 0.044)	(0.0063, 0.0139, 0.0224)	(0.0137, 0.0215, 0.0301)	(0.0126, 0.0188, 0.0266)	(0.0152, 0.0281, 0.0477)	VG Unavailable	(0.0081, 0.0166, 0.0283)	(0.0003, 0.0054, 0.0183)	(0.0329, 0.054, 0.0785)	(0.0251, 0.04, 0.0588)	(0.0004, 0.0054, 0.0165)	(0.004, 0.0147, 0.0344)	(0.0056, 0.0095, 0.0147)	(0.0011, 0.007, 0.0177)	(0.0029, 0.0061, 0.0104)	(0.0073, 0.0118, 0.0174)	(0.0006, 0.0069, 0.0205)	(0.0, 0.0053, 0.0214)	VG Unavailable
ENSG00000169126	VG Unavailable	VG Unavailable	VG Unavailable	VG Unavailable	VG Unavailable	(0.0418, 0.0839, 0.137)	VG Unavailable	VG Unavailable	VG Unavailable	VG Unavailable	(0.007, 0.0384, 0.099)	VG Unavailable	VG Unavailable	VG Unavailable	VG Unavailable	(0.0337, 0.0908, 0.1758)	(0.0, 0.0129, 0.053)	(0.0002, 0.0242, 0.0933)	VG Unavailable	VG Unavailable	VG Unavailable	(0.0238, 0.0471, 0.0836)	VG Unavailable	VG Unavailable	VG Unavailable	VG Unavailable	VG Unavailable	VG Unavailable	VG Unavailable	VG Unavailable	VG Unavailable	VG Unavailable	(0.0199, 0.0393, 0.0641)	VG Unavailable	VG Unavailable	(0.021, 0.047, 0.084)	VG Unavailable	(0.0243, 0.0428, 0.0687)	(0.0051, 0.0113, 0.0209)	VG Unavailable	VG Unavailable	VG Unavailable	VG Unavailable	VG Unavailable	VG Unavailable	(0.0073, 0.0103, 0.0136)	VG Unavailable	VG Unavailable	VG Unavailable	VG Unavailable
ENSG00000169129	(0.0084, 0.0123, 0.0167)	(0.0068, 0.0115, 0.017)	(0.0094, 0.0253, 0.0492)	(0.0252, 0.0358, 0.0479)	(0.0056, 0.0105, 0.0183)	(0.0197, 0.0281, 0.0377)	(0.0, 0.0, 0.0118)	(0.0045, 0.0074, 0.0115)	(0.0009, 0.0042, 0.0094)	(0.001, 0.0037, 0.0082)	(0.0006, 0.0031, 0.0074)	(0.0017, 0.0035, 0.0061)	(0.0015, 0.0035, 0.006)	(0.0001, 0.0014, 0.0039)	(0.0021, 0.005, 0.009)	(0.003, 0.0072, 0.0139)	(0.0028, 0.0072, 0.0137)	(0.0, 0.0021, 0.0078)	(0.0001, 0.0025, 0.0079)	(0.0005, 0.0036, 0.0094)	(0.0035, 0.01, 0.0196)	(0.0026, 0.0048, 0.0079)	(0.0024, 0.005, 0.0087)	(0.0021, 0.0044, 0.0076)	(0.0048, 0.0076, 0.0108)	(0.0027, 0.0049, 0.0076)	VG Unavailable	(0.0008, 0.0046, 0.0113)	(0.0038, 0.0108, 0.0218)	(0.001, 0.0049, 0.0116)	(0.0819, 0.1512, 0.2339)	VG Unavailable	(0.0058, 0.0094, 0.0136)	(0.0009, 0.0066, 0.0188)	(0.0018, 0.0024, 0.0031)	(0.0001, 0.0018, 0.0053)	(0.1151, 0.1477, 0.1892)	(0.004, 0.0066, 0.0103)	(0.0022, 0.0093, 0.0229)	(0.0061, 0.009, 0.0125)	(0.0069, 0.0096, 0.0126)	(0.0, 0.0018, 0.0107)	(0.0013, 0.0053, 0.0116)	(0.0016, 0.0025, 0.0036)	(0.0, 0.0014, 0.0051)	(0.0024, 0.008, 0.0169)	(0.0024, 0.0031, 0.0038)	(0.0007, 0.0022, 0.005)	(0.0011, 0.0035, 0.0073)	VG Unavailable
ENSG00000169131	(0.0225, 0.0318, 0.0425)	(0.0171, 0.0257, 0.0362)	(0.0152, 0.0323, 0.0552)	(0.0142, 0.0242, 0.0375)	(0.0153, 0.0305, 0.0513)	(0.0183, 0.0272, 0.0378)	(0.0, 0.0018, 0.0702)	(0.0112, 0.019, 0.0286)	(0.0053, 0.0171, 0.036)	(0.0063, 0.0242, 0.0546)	(0.0085, 0.0222, 0.0415)	(0.0044, 0.0113, 0.0213)	(0.0031, 0.0092, 0.0185)	(0.0118, 0.0242, 0.0402)	(0.0072, 0.0181, 0.0336)	(0.0197, 0.0399, 0.0677)	(0.0041, 0.0142, 0.0323)	(0.0084, 0.0208, 0.0368)	(0.0055, 0.0213, 0.0497)	(0.0016, 0.0169, 0.0474)	(0.0128, 0.0317, 0.0587)	(0.0108, 0.0178, 0.0275)	(0.0178, 0.0264, 0.0382)	(0.0109, 0.0193, 0.0288)	(0.0075, 0.0143, 0.023)	(0.0184, 0.0266, 0.0361)	(0.0072, 0.012, 0.0182)	(0.0226, 0.0366, 0.0554)	(0.0188, 0.0329, 0.0514)	(0.0243, 0.0663, 0.118)	(0.0082, 0.0221, 0.0441)	VG Unavailable	(0.0186, 0.0277, 0.0381)	(0.0161, 0.0249, 0.036)	(0.0156, 0.0232, 0.0334)	(0.0059, 0.0173, 0.0341)	(0.0174, 0.0292, 0.0449)	(0.0135, 0.0259, 0.0422)	(0.013, 0.0236, 0.0381)	(0.0166, 0.027, 0.0404)	(0.0243, 0.0368, 0.0518)	(0.0093, 0.0215, 0.0397)	(0.0057, 0.0149, 0.0277)	(0.0346, 0.0531, 0.0727)	(0.0197, 0.032, 0.0482)	(0.1127, 0.1369, 0.1665)	(0.0288, 0.0373, 0.0479)	(0.0044, 0.0151, 0.0319)	(0.0075, 0.0181, 0.0335)	(0.6361, 0.7927, 0.9625)
ENSG00000169136	(0.0368, 0.0434, 0.0503)	(0.0273, 0.0332, 0.0395)	(0.0185, 0.0242, 0.031)	(0.0222, 0.029, 0.0359)	(0.0154, 0.0223, 0.0299)	(0.0147, 0.0186, 0.0229)	(0.0092, 0.0299, 0.0644)	(0.0293, 0.0357, 0.0426)	(0.0067, 0.0109, 0.0165)	(0.0052, 0.0107, 0.018)	(0.0059, 0.0098, 0.0144)	(0.018, 0.0257, 0.0362)	(0.0223, 0.0332, 0.0467)	(0.0028, 0.0056, 0.0092)	(0.0061, 0.0098, 0.015)	(0.0047, 0.0083, 0.0131)	(0.0036, 0.0065, 0.01)	(0.0091, 0.0137, 0.0194)	(0.0042, 0.0081, 0.0131)	(0.0069, 0.0128, 0.0204)	(0.0057, 0.0109, 0.0175)	(0.0141, 0.0188, 0.025)	(0.016, 0.0208, 0.0263)	(0.0251, 0.0316, 0.0392)	(0.0112, 0.0148, 0.0185)	(0.0228, 0.0283, 0.034)	(nan, nan, nan)	(0.0201, 0.0269, 0.0349)	(0.012, 0.0171, 0.0225)	(0.0036, 0.0081, 0.0139)	(nan, nan, nan)	(0.0147, 0.0191, 0.0235)	(0.0105, 0.0134, 0.0166)	(0.022, 0.0265, 0.0316)	(0.022, 0.0268, 0.032)	(0.013, 0.0202, 0.0289)	(0.0363, 0.0477, 0.0602)	(0.0151, 0.0211, 0.028)	(0.0388, 0.0513, 0.0657)	(0.0125, 0.0156, 0.0195)	(0.0149, 0.0187, 0.0231)	(0.012, 0.0183, 0.026)	(0.0148, 0.0215, 0.0292)	(0.016, 0.0224, 0.0297)	(0.0191, 0.0253, 0.0327)	(0.0041, 0.0057, 0.0074)	(0.021, 0.0256, 0.0306)	(0.0156, 0.026, 0.0382)	(0.0078, 0.0144, 0.0229)	(0.0097, 0.0128, 0.0162)
ENSG00000169139	(0.0114, 0.0251, 0.0433)	(0.0206, 0.0382, 0.0624)	(0.0051, 0.0218, 0.0492)	(0.0005, 0.0074, 0.0226)	(0.013, 0.0314, 0.0584)	(0.0084, 0.0146, 0.0233)	VG Unavailable	(0.0165, 0.0345, 0.0596)	(0.0024, 0.0092, 0.0192)	(0.0001, 0.0072, 0.026)	(0.003, 0.0119, 0.0262)	(0.0002, 0.0043, 0.0126)	(0.0047, 0.0121, 0.024)	(0.0007, 0.0048, 0.0135)	(0.006, 0.0132, 0.0243)	(0.0015, 0.0106, 0.0283)	(0.0055, 0.0187, 0.0374)	(0.008, 0.0201, 0.0397)	(0.0014, 0.0125, 0.0343)	(0.0081, 0.0284, 0.0687)	(0.0198, 0.0586, 0.1225)	(0.0042, 0.0119, 0.0237)	(0.0062, 0.019, 0.0394)	(0.0026, 0.0101, 0.0229)	(0.0025, 0.0104, 0.0237)	(0.0006, 0.0064, 0.0194)	(0.0012, 0.0077, 0.0188)	(0.0014, 0.0125, 0.0347)	(0.0151, 0.0445, 0.0842)	(0.0, 0.0142, 0.0619)	(0.0046, 0.0175, 0.0436)	(0.0001, 0.0134, 0.0547)	(0.0106, 0.0253, 0.0476)	(0.0025, 0.0079, 0.0164)	(0.0056, 0.0154, 0.0304)	(0.0, 0.0, 0.0128)	VG Unavailable	(0.0048, 0.0168, 0.0354)	(0.0029, 0.0164, 0.0402)	(0.0177, 0.0354, 0.0611)	(0.024, 0.0464, 0.0767)	VG Unavailable	(0.0, 0.0, 0.0263)	(0.0058, 0.0239, 0.0535)	(0.0049, 0.0166, 0.0361)	(0.0, 0.003, 0.0415)	(0.013, 0.0251, 0.0408)	(0.0, 0.0, 0.0241)	(0.0052, 0.027, 0.0698)	VG Unavailable
ENSG00000169154	VG Unavailable	VG Unavailable	VG Unavailable	VG Unavailable	VG Unavailable	VG Unavailable	VG Unavailable	VG Unavailable	VG Unavailable	VG Unavailable	VG Unavailable	VG Unavailable	VG Unavailable	VG Unavailable	VG Unavailable	VG Unavailable	VG Unavailable	VG Unavailable	VG Unavailable	VG Unavailable	VG Unavailable	VG Unavailable	VG Unavailable	VG Unavailable	VG Unavailable	VG Unavailable	VG Unavailable	VG Unavailable	VG Unavailable	VG Unavailable	VG Unavailable	VG Unavailable	VG Unavailable	VG Unavailable	VG Unavailable	VG Unavailable	VG Unavailable	VG Unavailable	VG Unavailable	VG Unavailable	VG Unavailable	VG Unavailable	VG Unavailable	VG Unavailable	VG Unavailable	(0.0677, 0.1122, 0.1716)	VG Unavailable	VG Unavailable	VG Unavailable	VG Unavailable
ENSG00000169155	(0.0012, 0.008, 0.0203)	(0.0132, 0.0286, 0.05)	(0.0058, 0.0239, 0.0582)	(0.0057, 0.0269, 0.0573)	(0.0, 0.0059, 0.0443)	(0.0168, 0.0359, 0.0653)	VG Unavailable	(0.0029, 0.0147, 0.0338)	VG Unavailable	VG Unavailable	(0.0193, 0.063, 0.1366)	(0.0242, 0.0679, 0.1243)	(0.0173, 0.0516, 0.1048)	VG Unavailable	VG Unavailable	VG Unavailable	VG Unavailable	VG Unavailable	VG Unavailable	VG Unavailable	VG Unavailable	(0.0008, 0.0121, 0.0336)	(0.0044, 0.0175, 0.0404)	(0.0, 0.0065, 0.0316)	(0.0267, 0.0433, 0.0622)	(0.0011, 0.0099, 0.0261)	(0.0087, 0.0181, 0.0295)	(0.0, 0.0038, 0.0243)	(0.0, 0.0, 0.0268)	VG Unavailable	(0.002, 0.0079, 0.0173)	(0.0005, 0.0241, 0.0721)	(0.0003, 0.0042, 0.0136)	(0.006, 0.0098, 0.0148)	(0.0092, 0.0251, 0.0499)	(0.0035, 0.0349, 0.1022)	(0.0178, 0.0548, 0.1135)	(0.0, 0.0083, 0.0544)	VG Unavailable	(0.0031, 0.0076, 0.0141)	(0.0079, 0.0147, 0.0226)	(0.005, 0.0251, 0.0659)	(0.0036, 0.0169, 0.0418)	(0.0011, 0.0139, 0.0435)	(0.0, 0.0, 0.0074)	(0.0, 0.0011, 0.0066)	(0.0075, 0.0205, 0.0413)	(0.0031, 0.0149, 0.0355)	(0.0, 0.0074, 0.033)	(0.0227, 0.0573, 0.1015)
ENSG00000169169	(0.0334, 0.0595, 0.0952)	(0.0185, 0.0313, 0.0476)	(0.0008, 0.0214, 0.0748)	(0.0139, 0.0302, 0.0562)	(0.0178, 0.0441, 0.0797)	(0.0417, 0.0769, 0.1287)	VG Unavailable	(0.0185, 0.0359, 0.0578)	(0.0003, 0.0027, 0.0072)	(0.0012, 0.0052, 0.0121)	(0.0022, 0.0055, 0.0101)	(0.0052, 0.0077, 0.0106)	(0.0036, 0.006, 0.009)	(0.0019, 0.0042, 0.0078)	(0.0017, 0.0044, 0.0087)	(0.0003, 0.0026, 0.007)	(0.0028, 0.0065, 0.012)	(0.0031, 0.0063, 0.0104)	(0.0034, 0.0085, 0.0157)	(0.0039, 0.0112, 0.0219)	(0.0048, 0.0149, 0.0296)	(0.0011, 0.0103, 0.0276)	(0.0151, 0.036, 0.0636)	(0.0079, 0.0197, 0.0363)	(0.0127, 0.0285, 0.0509)	(0.0126, 0.0281, 0.0507)	(0.0354, 0.0511, 0.0694)	(0.0086, 0.0198, 0.0367)	(0.0, 0.0086, 0.0441)	VG Unavailable	VG Unavailable	VG Unavailable	(0.0114, 0.0266, 0.047)	VG Unavailable	(0.0444, 0.0715, 0.1082)	(0.0309, 0.052, 0.0783)	VG Unavailable	(0.0139, 0.0309, 0.0526)	(0.005, 0.0084, 0.0126)	(0.0051, 0.0142, 0.0278)	(0.0192, 0.033, 0.0502)	VG Unavailable	(0.0052, 0.0297, 0.074)	(0.006, 0.0148, 0.0275)	(0.0021, 0.0164, 0.0423)	(0.0048, 0.0111, 0.0202)	(0.0142, 0.0285, 0.0455)	(0.0094, 0.0211, 0.0386)	(0.0023, 0.012, 0.029)	VG Unavailable
ENSG00000169174	VG Unavailable	VG Unavailable	VG Unavailable	VG Unavailable	VG Unavailable	VG Unavailable	VG Unavailable	VG Unavailable	VG Unavailable	VG Unavailable	VG Unavailable	(0.1256, 0.1598, 0.1989)	(0.08, 0.1032, 0.1302)	VG Unavailable	VG Unavailable	VG Unavailable	VG Unavailable	VG Unavailable	VG Unavailable	VG Unavailable	VG Unavailable	(0.0, 0.0003, 0.0345)	(0.0034, 0.008, 0.0146)	VG Unavailable	(0.0088, 0.0137, 0.0203)	VG Unavailable	(0.0008, 0.0099, 0.0311)	VG Unavailable	VG Unavailable	VG Unavailable	VG Unavailable	(0.0162, 0.0224, 0.0297)	(0.038, 0.0491, 0.0619)	VG Unavailable	(0.6814, 0.8939, 1.1271)	VG Unavailable	(0.0432, 0.0596, 0.0796)	VG Unavailable	VG Unavailable	(0.0101, 0.0252, 0.0464)	(0.0292, 0.0449, 0.0657)	VG Unavailable	(0.0042, 0.0121, 0.0235)	VG Unavailable	(0.0, 0.0, 0.0661)	(0.0222, 0.0423, 0.0701)	VG Unavailable	VG Unavailable	(0.0, 0.0088, 0.0412)	(0.3989, 0.5351, 0.6832)
ENSG00000169180	(0.0055, 0.0076, 0.01)	(0.0035, 0.0054, 0.0077)	(0.0002, 0.0017, 0.0048)	(0.0031, 0.0053, 0.0079)	(0.0029, 0.0058, 0.0096)	(0.0031, 0.005, 0.0073)	(0.0, 0.0013, 0.0157)	(0.0039, 0.0063, 0.0094)	(0.0, 0.0015, 0.0066)	(0.0006, 0.0035, 0.0091)	(0.0027, 0.0057, 0.0098)	(0.0003, 0.0017, 0.0046)	(0.0, 0.0, 0.0053)	(0.0004, 0.0019, 0.0048)	(0.0007, 0.0029, 0.007)	(0.0004, 0.0026, 0.0061)	(0.0004, 0.0028, 0.0069)	(0.0, 0.001, 0.0043)	(0.0014, 0.0041, 0.0089)	(0.0004, 0.0037, 0.0101)	(0.0034, 0.0078, 0.0137)	(0.0003, 0.0016, 0.0043)	(0.0032, 0.0055, 0.0081)	(0.0026, 0.0051, 0.0081)	(0.0029, 0.0047, 0.007)	(0.0017, 0.0034, 0.0056)	(0.0006, 0.0013, 0.0024)	(0.0032, 0.0066, 0.0112)	(0.0032, 0.0075, 0.0132)	(0.0019, 0.0074, 0.0157)	(0.0003, 0.0013, 0.0031)	(0.0017, 0.0049, 0.0097)	(0.0037, 0.0051, 0.0068)	(0.0019, 0.0041, 0.0069)	(0.0037, 0.005, 0.0067)	(0.0007, 0.0032, 0.007)	(0.0049, 0.0086, 0.0135)	(0.0029, 0.0056, 0.0092)	(0.0019, 0.0039, 0.0066)	(0.0043, 0.0062, 0.0083)	(0.0049, 0.0068, 0.0088)	(0.0003, 0.002, 0.0057)	(0.0041, 0.0073, 0.0111)	(0.0065, 0.0092, 0.0124)	(0.0016, 0.0038, 0.0069)	(0.0002, 0.0007, 0.0016)	(0.0065, 0.0087, 0.0112)	(0.0, 0.0013, 0.0055)	(0.0008, 0.0031, 0.0067)	(0.0048, 0.0058, 0.0069)
ENSG00000169181	VG Unavailable	VG Unavailable	VG Unavailable	(0.0301, 0.038, 0.0467)	(0.2305, 0.3559, 0.506)	(0.0663, 0.0994, 0.1427)	VG Unavailable	VG Unavailable	(0.0035, 0.0087, 0.0167)	(0.0, 0.0, 0.0071)	(0.001, 0.0026, 0.0051)	VG Unavailable	(0.0, 0.0016, 0.0496)	(0.0037, 0.0087, 0.0154)	(0.0019, 0.0055, 0.0114)	(0.0026, 0.0076, 0.0151)	(0.0003, 0.0023, 0.0067)	(0.0032, 0.0055, 0.0088)	(0.001, 0.0031, 0.0064)	(0.0032, 0.0088, 0.0168)	(0.0025, 0.0087, 0.0198)	VG Unavailable	VG Unavailable	VG Unavailable	VG Unavailable	VG Unavailable	VG Unavailable	(0.0108, 0.0151, 0.0199)	(0.0833, 0.1705, 0.2852)	VG Unavailable	VG Unavailable	VG Unavailable	VG Unavailable	VG Unavailable	VG Unavailable	VG Unavailable	VG Unavailable	VG Unavailable	VG Unavailable	VG Unavailable	VG Unavailable	VG Unavailable	VG Unavailable	VG Unavailable	VG Unavailable	(0.0075, 0.0122, 0.0177)	VG Unavailable	VG Unavailable	VG Unavailable	(0.0821, 0.1224, 0.1777)
ENSG00000169184	(0.0123, 0.0223, 0.0362)	(0.0082, 0.0158, 0.0269)	VG Unavailable	(0.0069, 0.0108, 0.0154)	(0.0022, 0.0063, 0.0117)	(0.0084, 0.0112, 0.0143)	VG Unavailable	(0.0118, 0.0275, 0.0494)	VG Unavailable	(0.0024, 0.0396, 0.121)	(0.0, 0.0015, 0.0059)	VG Unavailable	VG Unavailable	(0.0083, 0.0263, 0.0522)	(0.0071, 0.0315, 0.0718)	VG Unavailable	(0.0081, 0.0297, 0.0614)	(0.0008, 0.0046, 0.0109)	(0.0011, 0.0064, 0.0165)	(0.0156, 0.0536, 0.1189)	VG Unavailable	(0.0044, 0.0102, 0.0181)	(0.0036, 0.0099, 0.0197)	(0.0062, 0.0103, 0.0157)	(0.0043, 0.0114, 0.0214)	(0.0045, 0.0075, 0.0114)	(0.0184, 0.0378, 0.0622)	(0.0, 0.0029, 0.0117)	(0.0015, 0.009, 0.023)	VG Unavailable	VG Unavailable	VG Unavailable	(0.0073, 0.0143, 0.0234)	(0.009, 0.0114, 0.014)	(0.0066, 0.0158, 0.0281)	(0.0017, 0.0061, 0.0131)	VG Unavailable	(0.006, 0.0202, 0.041)	(0.0, 0.0028, 0.0244)	(0.0011, 0.0106, 0.029)	(0.0253, 0.0442, 0.069)	(0.0062, 0.0233, 0.0514)	(0.0, 0.006, 0.0341)	VG Unavailable	(0.0037, 0.0114, 0.0244)	(0.0075, 0.0199, 0.0386)	(0.0134, 0.0253, 0.0417)	(0.0026, 0.0224, 0.0605)	(0.0001, 0.0053, 0.0206)	VG Unavailable
ENSG00000169189	(0.0026, 0.0036, 0.0048)	(0.0017, 0.0027, 0.004)	(0.0017, 0.0028, 0.0043)	(0.0013, 0.0022, 0.0033)	(0.0019, 0.0031, 0.0048)	(0.0022, 0.0031, 0.0041)	(0.0001, 0.0025, 0.0084)	(0.0015, 0.0024, 0.0035)	(0.0011, 0.0028, 0.0053)	(0.0003, 0.0019, 0.0047)	(0.002, 0.004, 0.0069)	(0.0014, 0.0031, 0.0057)	(0.0004, 0.0017, 0.004)	(0.0, 0.0005, 0.0026)	(0.0001, 0.0013, 0.0038)	(0.0018, 0.004, 0.0074)	(0.0011, 0.0027, 0.0052)	(0.0009, 0.0023, 0.0043)	(0.0011, 0.0028, 0.0054)	(0.0011, 0.0032, 0.0063)	(0.0009, 0.0027, 0.0057)	(0.0011, 0.002, 0.0032)	(0.0015, 0.0027, 0.0041)	(0.002, 0.0031, 0.0043)	(0.0017, 0.0027, 0.004)	(0.0021, 0.0031, 0.0042)	(0.0016, 0.0024, 0.0033)	(0.003, 0.0047, 0.0073)	(0.0018, 0.0034, 0.0055)	(0.0004, 0.0019, 0.0045)	(0.0014, 0.0025, 0.0039)	(0.0015, 0.0034, 0.0061)	(0.0023, 0.0034, 0.0047)	(0.0063, 0.0085, 0.0109)	(0.0025, 0.0037, 0.0051)	(0.0006, 0.0018, 0.0036)	(0.0007, 0.0019, 0.0036)	(0.0025, 0.0042, 0.0062)	(0.0006, 0.0015, 0.0031)	(0.0025, 0.0036, 0.0051)	(0.0016, 0.0026, 0.004)	(0.0031, 0.0059, 0.0092)	(0.0003, 0.0015, 0.0035)	(0.0016, 0.0033, 0.0056)	(0.0005, 0.0014, 0.0029)	(0.0027, 0.0038, 0.0051)	(0.0018, 0.0027, 0.0038)	(0.0009, 0.0026, 0.0054)	(0.0023, 0.0045, 0.0076)	(0.0036, 0.0054, 0.0075)
ENSG00000169193	(0.0186, 0.0328, 0.0511)	(0.0084, 0.0199, 0.0359)	(0.0007, 0.0098, 0.0302)	(0.0054, 0.0178, 0.0369)	(0.0073, 0.0244, 0.0498)	(0.0188, 0.0324, 0.048)	VG Unavailable	(0.0067, 0.0175, 0.0325)	VG Unavailable	VG Unavailable	VG Unavailable	(0.0057, 0.0187, 0.0394)	(0.0085, 0.0233, 0.0458)	VG Unavailable	VG Unavailable	VG Unavailable	(0.0, 0.0076, 0.0378)	(0.0066, 0.0261, 0.0622)	(0.0, 0.0087, 0.0394)	VG Unavailable	(0.0022, 0.02, 0.0547)	(0.009, 0.0242, 0.0464)	(0.0071, 0.0218, 0.046)	(0.0079, 0.0231, 0.0463)	(0.011, 0.0239, 0.0414)	(0.0018, 0.0108, 0.0304)	(0.0001, 0.0082, 0.0274)	(0.0041, 0.017, 0.0398)	(0.0015, 0.0124, 0.035)	VG Unavailable	(0.0551, 0.0945, 0.1428)	VG Unavailable	(0.0051, 0.0133, 0.0245)	(0.011, 0.024, 0.0414)	(0.0081, 0.0184, 0.0344)	(0.0082, 0.0269, 0.0591)	(0.0197, 0.0378, 0.0631)	(0.0196, 0.0408, 0.0719)	(0.0069, 0.0212, 0.0441)	(0.0071, 0.0164, 0.0305)	(0.0128, 0.0254, 0.0436)	(0.001, 0.015, 0.0445)	(0.0012, 0.0108, 0.0288)	(0.0064, 0.0184, 0.0369)	(0.0062, 0.0191, 0.0365)	(0.0056, 0.0103, 0.0163)	(0.0065, 0.0132, 0.0214)	(0.0, 0.003, 0.0356)	(0.0, 0.0038, 0.0367)	(0.0146, 0.0276, 0.045)
ENSG00000169194	VG Unavailable	VG Unavailable	VG Unavailable	VG Unavailable	VG Unavailable	VG Unavailable	VG Unavailable	VG Unavailable	VG Unavailable	VG Unavailable	VG Unavailable	VG Unavailable	VG Unavailable	VG Unavailable	VG Unavailable	VG Unavailable	VG Unavailable	VG Unavailable	VG Unavailable	VG Unavailable	VG Unavailable	VG Unavailable	VG Unavailable	VG Unavailable	VG Unavailable	VG Unavailable	VG Unavailable	VG Unavailable	VG Unavailable	VG Unavailable	VG Unavailable	VG Unavailable	VG Unavailable	VG Unavailable	VG Unavailable	VG Unavailable	VG Unavailable	VG Unavailable	VG Unavailable	VG Unavailable	VG Unavailable	VG Unavailable	VG Unavailable	VG Unavailable	VG Unavailable	(0.0114, 0.0161, 0.0212)	VG Unavailable	VG Unavailable	VG Unavailable	VG Unavailable
ENSG00000169208	VG Unavailable	VG Unavailable	VG Unavailable	VG Unavailable	VG Unavailable	VG Unavailable	VG Unavailable	VG Unavailable	VG Unavailable	VG Unavailable	VG Unavailable	VG Unavailable	VG Unavailable	VG Unavailable	VG Unavailable	VG Unavailable	VG Unavailable	VG Unavailable	VG Unavailable	VG Unavailable	VG Unavailable	VG Unavailable	VG Unavailable	VG Unavailable	VG Unavailable	VG Unavailable	VG Unavailable	VG Unavailable	VG Unavailable	VG Unavailable	VG Unavailable	VG Unavailable	VG Unavailable	VG Unavailable	VG Unavailable	VG Unavailable	VG Unavailable	VG Unavailable	(0.0178, 0.0565, 0.1162)	VG Unavailable	VG Unavailable	VG Unavailable	VG Unavailable	VG Unavailable	VG Unavailable	VG Unavailable	VG Unavailable	VG Unavailable	VG Unavailable	VG Unavailable
ENSG00000169213	VG Unavailable	VG Unavailable	(0.0104, 0.0237, 0.0422)	VG Unavailable	VG Unavailable	VG Unavailable	VG Unavailable	(0.009, 0.0227, 0.0429)	(0.0019, 0.005, 0.0097)	(0.0052, 0.0117, 0.0202)	(0.0376, 0.0602, 0.0847)	(0.0015, 0.0066, 0.0166)	(0.0065, 0.0148, 0.0255)	(0.011, 0.0183, 0.027)	(0.0069, 0.013, 0.021)	(0.0058, 0.0126, 0.0206)	(0.0037, 0.0064, 0.0098)	(0.0052, 0.0123, 0.0228)	(0.0053, 0.0129, 0.024)	(0.0058, 0.0182, 0.0386)	(0.0, 0.0053, 0.0241)	(0.01, 0.0162, 0.0247)	(0.0079, 0.0138, 0.0213)	(0.0103, 0.0312, 0.0649)	VG Unavailable	(0.0178, 0.0349, 0.0599)	(0.0245, 0.0303, 0.0366)	VG Unavailable	VG Unavailable	(0.0089, 0.0462, 0.1112)	(0.1173, 0.249, 0.4325)	(0.0, 0.0092, 0.041)	VG Unavailable	VG Unavailable	VG Unavailable	(0.0063, 0.0141, 0.0257)	(0.008, 0.0199, 0.0359)	(0.0146, 0.0215, 0.0291)	(0.0057, 0.0081, 0.0109)	(0.0206, 0.0278, 0.0365)	(0.0154, 0.023, 0.0318)	VG Unavailable	(0.0125, 0.028, 0.0521)	VG Unavailable	(0.0089, 0.0186, 0.0323)	(0.0086, 0.0216, 0.0406)	VG Unavailable	VG Unavailable	VG Unavailable	VG Unavailable
ENSG00000169214	VG Unavailable	VG Unavailable	VG Unavailable	VG Unavailable	VG Unavailable	VG Unavailable	VG Unavailable	VG Unavailable	VG Unavailable	VG Unavailable	VG Unavailable	VG Unavailable	VG Unavailable	VG Unavailable	VG Unavailable	VG Unavailable	VG Unavailable	VG Unavailable	VG Unavailable	VG Unavailable	VG Unavailable	VG Unavailable	VG Unavailable	VG Unavailable	VG Unavailable	VG Unavailable	VG Unavailable	VG Unavailable	VG Unavailable	VG Unavailable	VG Unavailable	VG Unavailable	VG Unavailable	VG Unavailable	VG Unavailable	VG Unavailable	VG Unavailable	VG Unavailable	VG Unavailable	VG Unavailable	VG Unavailable	VG Unavailable	VG Unavailable	VG Unavailable	VG Unavailable	(0.0163, 0.0364, 0.0638)	VG Unavailable	VG Unavailable	VG Unavailable	VG Unavailable
ENSG00000169217	(0.0071, 0.0103, 0.0146)	(0.005, 0.0083, 0.0125)	(0.0003, 0.0019, 0.0048)	(0.0042, 0.0074, 0.0116)	(0.0023, 0.0058, 0.011)	(0.0019, 0.0039, 0.0068)	(0.0, 0.0, 0.0295)	(0.0075, 0.0115, 0.0162)	(0.0041, 0.0093, 0.0169)	(0.0, 0.0017, 0.0129)	(0.0006, 0.0039, 0.0096)	(0.0, 0.0, 0.0228)	(0.0021, 0.0048, 0.0088)	(0.0, 0.0004, 0.0068)	(0.0007, 0.0031, 0.0078)	(0.0009, 0.005, 0.0116)	(0.0001, 0.0023, 0.0077)	(0.0, 0.0017, 0.0075)	(0.0, 0.0026, 0.0097)	(0.0026, 0.0079, 0.0172)	(0.0005, 0.0036, 0.0098)	(0.0004, 0.002, 0.0048)	(0.0041, 0.0067, 0.0098)	(0.0046, 0.0075, 0.011)	(0.0039, 0.0063, 0.0095)	(0.0033, 0.0055, 0.0081)	(0.0011, 0.0029, 0.0054)	(0.0, 0.0018, 0.0067)	(0.0047, 0.0087, 0.0148)	(0.0, 0.0008, 0.0134)	(0.0, 0.0006, 0.0057)	(0.0001, 0.0035, 0.0119)	(0.0024, 0.0043, 0.0069)	(0.009, 0.012, 0.0154)	(0.003, 0.0052, 0.0078)	(0.0059, 0.0115, 0.0187)	(0.0037, 0.0082, 0.0147)	(0.0033, 0.0059, 0.0092)	(0.0011, 0.0031, 0.0059)	(0.0016, 0.0036, 0.0063)	(0.0032, 0.0053, 0.008)	(0.0, 0.0024, 0.0081)	(0.0008, 0.0033, 0.0071)	(0.001, 0.0026, 0.005)	(0.0018, 0.0045, 0.0084)	(0.002, 0.0044, 0.008)	(0.0043, 0.0062, 0.0084)	(0.0082, 0.0148, 0.0232)	(0.0, 0.0006, 0.0087)	(0.0117, 0.0154, 0.0196)
ENSG00000169218	(0.0859, 0.1269, 0.1794)	(0.0038, 0.007, 0.0112)	VG Unavailable	VG Unavailable	VG Unavailable	(0.1026, 0.1295, 0.1621)	VG Unavailable	(0.0136, 0.0253, 0.0412)	VG Unavailable	VG Unavailable	VG Unavailable	VG Unavailable	VG Unavailable	VG Unavailable	VG Unavailable	VG Unavailable	VG Unavailable	VG Unavailable	VG Unavailable	VG Unavailable	VG Unavailable	(0.0437, 0.0838, 0.1414)	(0.029, 0.0573, 0.095)	(0.0148, 0.0362, 0.0631)	(0.0002, 0.0066, 0.0215)	VG Unavailable	VG Unavailable	VG Unavailable	VG Unavailable	VG Unavailable	VG Unavailable	VG Unavailable	(0.0055, 0.0122, 0.0212)	VG Unavailable	VG Unavailable	(0.0269, 0.0677, 0.1343)	VG Unavailable	(0.0197, 0.0336, 0.051)	VG Unavailable	(0.0045, 0.0104, 0.0173)	(0.0063, 0.011, 0.0164)	VG Unavailable	(0.0083, 0.0231, 0.0464)	VG Unavailable	(0.016, 0.0309, 0.0497)	VG Unavailable	VG Unavailable	(0.004, 0.0074, 0.0119)	(0.008, 0.0153, 0.0233)	VG Unavailable
ENSG00000169220	(0.0098, 0.0441, 0.0962)	(0.0, 0.0058, 0.0547)	(0.0, 0.0156, 0.0848)	VG Unavailable	VG Unavailable	VG Unavailable	VG Unavailable	(0.0, 0.0052, 0.06)	(0.0, 0.0089, 0.0654)	(0.0005, 0.0205, 0.0706)	(0.0059, 0.0149, 0.0278)	VG Unavailable	VG Unavailable	(0.0057, 0.0355, 0.0913)	(0.0531, 0.2111, 0.4856)	(0.0, 0.0073, 0.0284)	VG Unavailable	(0.0036, 0.0112, 0.0232)	(0.0043, 0.0138, 0.027)	VG Unavailable	VG Unavailable	(0.0164, 0.0473, 0.0919)	(0.0, 0.004, 0.0519)	(0.0184, 0.062, 0.128)	(0.0076, 0.0156, 0.0292)	(0.0176, 0.046, 0.0831)	VG Unavailable	VG Unavailable	VG Unavailable	(0.0128, 0.0561, 0.1363)	(0.0047, 0.0153, 0.0324)	(0.0007, 0.0062, 0.0176)	(0.0169, 0.0351, 0.059)	VG Unavailable	VG Unavailable	VG Unavailable	(0.0225, 0.0607, 0.1172)	(0.0076, 0.0295, 0.0681)	VG Unavailable	(0.0171, 0.0349, 0.06)	(0.018, 0.0354, 0.0583)	(0.0138, 0.0574, 0.1299)	(0.0, 0.0, 0.0281)	(0.0004, 0.0037, 0.0107)	(0.0, 0.0054, 0.0659)	(0.0591, 0.1186, 0.2059)	(0.0114, 0.0216, 0.0349)	VG Unavailable	(0.0032, 0.0407, 0.1297)	(0.0072, 0.0112, 0.0159)
ENSG00000169221	(0.002, 0.0032, 0.0048)	(0.0001, 0.0008, 0.0021)	(0.0001, 0.0009, 0.0026)	(0.001, 0.0027, 0.0053)	(0.0007, 0.0023, 0.0048)	(0.0035, 0.0053, 0.0074)	(0.0035, 0.0188, 0.0466)	(0.0009, 0.0021, 0.0038)	(0.0003, 0.0017, 0.0041)	(0.0, 0.0013, 0.0045)	(0.0, 0.001, 0.0034)	(0.0, 0.0002, 0.0024)	(0.0013, 0.0028, 0.0048)	(0.0003, 0.0013, 0.0031)	(0.0, 0.0008, 0.0023)	(0.0, 0.001, 0.0031)	(0.0008, 0.0025, 0.0052)	(0.0005, 0.002, 0.0046)	(0.0007, 0.0025, 0.0055)	(0.0018, 0.0045, 0.0086)	(0.0, 0.0001, 0.006)	(0.0015, 0.003, 0.005)	(0.0005, 0.0017, 0.0034)	(0.0012, 0.0027, 0.0047)	(0.0019, 0.0033, 0.005)	(0.001, 0.0023, 0.0043)	(0.0, 0.0005, 0.0018)	(0.0, 0.001, 0.0038)	(0.0011, 0.0029, 0.0059)	(0.0002, 0.0034, 0.0101)	(0.0, 0.0, 0.0044)	(0.0008, 0.004, 0.0095)	(0.0016, 0.0029, 0.0046)	(0.0027, 0.004, 0.0057)	(0.0001, 0.0008, 0.0023)	(0.0, 0.0, 0.0048)	(0.0001, 0.0019, 0.0059)	(0.0005, 0.0018, 0.0039)	(0.0, 0.0003, 0.003)	(0.0009, 0.0018, 0.0031)	(0.0014, 0.0026, 0.004)	(0.0, 0.0018, 0.0062)	(0.0, 0.0007, 0.004)	(0.001, 0.0025, 0.0049)	(0.0, 0.0009, 0.0042)	(0.0003, 0.0007, 0.0012)	(0.0017, 0.0028, 0.0041)	(0.0, 0.0, 0.0045)	(0.0003, 0.0021, 0.0055)	(0.0017, 0.0027, 0.0038)
ENSG00000169223	(0.0081, 0.0124, 0.0175)	(0.0062, 0.0095, 0.0138)	(0.0026, 0.0054, 0.0089)	(0.0045, 0.0076, 0.0116)	(0.0043, 0.0094, 0.016)	(0.0072, 0.0108, 0.0156)	VG Unavailable	(0.0041, 0.0068, 0.0101)	(0.002, 0.0091, 0.0226)	(0.0017, 0.0096, 0.0239)	(0.0021, 0.0074, 0.016)	(0.0038, 0.0095, 0.0171)	(0.0046, 0.0106, 0.0197)	(0.0038, 0.0099, 0.0193)	(0.0, 0.0025, 0.0098)	(0.002, 0.0088, 0.0201)	(0.0033, 0.0099, 0.0204)	(0.0004, 0.0035, 0.0097)	(0.0008, 0.0054, 0.0137)	(0.0023, 0.0101, 0.0233)	(0.0015, 0.007, 0.0158)	(0.0046, 0.0084, 0.0131)	(0.0028, 0.0049, 0.0078)	(0.0063, 0.0106, 0.0162)	(0.003, 0.0046, 0.0066)	(0.0045, 0.0076, 0.0123)	(0.0043, 0.0066, 0.0092)	(0.0036, 0.0069, 0.0116)	(0.0041, 0.0077, 0.0128)	(0.0012, 0.006, 0.0141)	(0.0025, 0.0061, 0.0105)	(0.0017, 0.0039, 0.0069)	(0.0057, 0.0087, 0.0117)	(0.0069, 0.0119, 0.0184)	(0.0055, 0.0081, 0.0115)	(0.0042, 0.009, 0.0155)	(0.0021, 0.0042, 0.0069)	(0.0024, 0.0049, 0.0083)	(0.0019, 0.0046, 0.0085)	(0.0032, 0.0054, 0.0081)	(0.0067, 0.0106, 0.015)	(0.0026, 0.0059, 0.0114)	(0.0014, 0.0035, 0.0068)	(0.0043, 0.0072, 0.0112)	(0.0037, 0.0067, 0.0105)	(0.002, 0.004, 0.0064)	(0.0025, 0.0038, 0.0055)	(0.0041, 0.0097, 0.0181)	(0.0, 0.0014, 0.0049)	(0.0064, 0.0089, 0.0116)
ENSG00000169224	(0.1449, 0.2137, 0.2969)	VG Unavailable	VG Unavailable	VG Unavailable	VG Unavailable	VG Unavailable	VG Unavailable	VG Unavailable	VG Unavailable	VG Unavailable	VG Unavailable	(0.0789, 0.1155, 0.1611)	(0.0581, 0.0871, 0.1251)	VG Unavailable	VG Unavailable	VG Unavailable	VG Unavailable	VG Unavailable	VG Unavailable	VG Unavailable	VG Unavailable	VG Unavailable	VG Unavailable	VG Unavailable	VG Unavailable	VG Unavailable	VG Unavailable	VG Unavailable	VG Unavailable	VG Unavailable	VG Unavailable	VG Unavailable	VG Unavailable	VG Unavailable	VG Unavailable	VG Unavailable	VG Unavailable	(0.0541, 0.0804, 0.1125)	VG Unavailable	VG Unavailable	VG Unavailable	VG Unavailable	VG Unavailable	VG Unavailable	VG Unavailable	(0.0119, 0.0157, 0.0202)	VG Unavailable	VG Unavailable	VG Unavailable	VG Unavailable
ENSG00000169228	(0.0228, 0.0359, 0.0512)	(0.0144, 0.0252, 0.0405)	(0.0198, 0.0346, 0.0543)	(0.014, 0.027, 0.0458)	(0.0202, 0.0382, 0.0633)	(0.0251, 0.039, 0.0552)	VG Unavailable	(0.019, 0.0324, 0.0501)	(0.0024, 0.0121, 0.0263)	(0.0081, 0.023, 0.0446)	(0.0113, 0.0246, 0.0424)	(0.0081, 0.0153, 0.0262)	(0.013, 0.0238, 0.0388)	(0.016, 0.0289, 0.0469)	(0.0166, 0.0331, 0.0552)	(0.0113, 0.0296, 0.0524)	(0.0111, 0.0253, 0.0488)	(0.0151, 0.0309, 0.0519)	(0.0048, 0.0164, 0.0353)	(0.0085, 0.0337, 0.0738)	(0.0137, 0.0386, 0.0784)	(0.0204, 0.0346, 0.0529)	(0.0084, 0.0174, 0.0296)	(0.0292, 0.047, 0.0694)	(0.0124, 0.0203, 0.0298)	(0.0112, 0.0213, 0.0349)	(0.0022, 0.0094, 0.0212)	(0.0074, 0.0201, 0.0397)	(0.0176, 0.0367, 0.0617)	(0.0085, 0.0339, 0.0746)	(0.0005, 0.0071, 0.0221)	(0.0115, 0.0282, 0.0522)	(0.0162, 0.0257, 0.0371)	(0.015, 0.0257, 0.0406)	(0.0208, 0.0338, 0.0506)	(0.0113, 0.0271, 0.0503)	(0.0171, 0.0296, 0.0461)	(0.019, 0.0342, 0.0527)	(0.0129, 0.0214, 0.0325)	(0.0105, 0.0172, 0.0249)	(0.0077, 0.0138, 0.0226)	(0.0011, 0.0086, 0.023)	(0.0026, 0.0123, 0.0286)	(0.0124, 0.0212, 0.0318)	(0.0152, 0.0329, 0.0556)	(0.0031, 0.013, 0.0303)	(0.0124, 0.02, 0.0299)	(0.007, 0.0246, 0.0523)	(0.0057, 0.0192, 0.0409)	(0.0356, 0.0442, 0.054)
ENSG00000169230	VG Unavailable	VG Unavailable	VG Unavailable	VG Unavailable	VG Unavailable	VG Unavailable	VG Unavailable	VG Unavailable	VG Unavailable	VG Unavailable	VG Unavailable	VG Unavailable	VG Unavailable	VG Unavailable	VG Unavailable	VG Unavailable	VG Unavailable	VG Unavailable	VG Unavailable	VG Unavailable	VG Unavailable	VG Unavailable	VG Unavailable	VG Unavailable	VG Unavailable	VG Unavailable	VG Unavailable	VG Unavailable	VG Unavailable	VG Unavailable	VG Unavailable	VG Unavailable	VG Unavailable	VG Unavailable	VG Unavailable	VG Unavailable	VG Unavailable	VG Unavailable	VG Unavailable	VG Unavailable	VG Unavailable	VG Unavailable	VG Unavailable	(0.0025, 0.019, 0.0479)	VG Unavailable	VG Unavailable	VG Unavailable	VG Unavailable	VG Unavailable	(0.0108, 0.0188, 0.0276)
ENSG00000169231	(0.0077, 0.0118, 0.0168)	(0.0063, 0.0101, 0.0151)	(0.0019, 0.007, 0.0155)	(0.0034, 0.0063, 0.0098)	(0.0019, 0.005, 0.0093)	(0.0041, 0.0071, 0.0108)	(0.001, 0.0131, 0.0415)	(0.0095, 0.0136, 0.0184)	(0.0139, 0.0316, 0.0569)	(0.0004, 0.0091, 0.0277)	(0.0, 0.0005, 0.008)	(0.004, 0.0101, 0.0193)	(0.0078, 0.0194, 0.0349)	(0.0069, 0.0145, 0.0255)	(0.009, 0.0203, 0.0377)	(0.0001, 0.0064, 0.0205)	(0.0, 0.0041, 0.0153)	(0.0052, 0.0114, 0.0219)	(0.0, 0.0064, 0.0237)	(0.0, 0.0033, 0.0719)	(0.0, 0.0071, 0.0406)	(0.0068, 0.0105, 0.0155)	(0.009, 0.0139, 0.0194)	(0.005, 0.0081, 0.0122)	(0.0101, 0.0149, 0.0207)	(0.0033, 0.0056, 0.0085)	(0.0119, 0.018, 0.0254)	(0.0027, 0.0071, 0.0123)	(0.0032, 0.0123, 0.0272)	(0.0083, 0.0195, 0.0372)	(0.0117, 0.03, 0.0589)	(0.0093, 0.0219, 0.0397)	(0.0082, 0.0116, 0.0158)	(0.0129, 0.0241, 0.0381)	(0.0045, 0.0066, 0.0089)	(0.0079, 0.0128, 0.0192)	(0.0089, 0.0152, 0.0223)	(0.0106, 0.0175, 0.0255)	(0.0008, 0.0026, 0.0052)	(0.0095, 0.014, 0.0187)	(0.0121, 0.017, 0.0224)	(0.0046, 0.0109, 0.0194)	(0.0039, 0.0091, 0.0165)	(0.004, 0.0098, 0.0185)	(0.0039, 0.0074, 0.012)	(0.0042, 0.0069, 0.0105)	(0.0089, 0.0114, 0.0145)	(0.0053, 0.0095, 0.0147)	(0.0059, 0.0117, 0.0193)	(0.035, 0.0477, 0.0622)
ENSG00000169241	(0.0915, 0.1806, 0.2957)	(0.1178, 0.2078, 0.3326)	(0.0211, 0.0746, 0.1644)	VG Unavailable	VG Unavailable	(0.1574, 0.3269, 0.5408)	VG Unavailable	(0.1132, 0.2305, 0.4096)	VG Unavailable	VG Unavailable	VG Unavailable	VG Unavailable	VG Unavailable	VG Unavailable	VG Unavailable	VG Unavailable	VG Unavailable	VG Unavailable	VG Unavailable	VG Unavailable	VG Unavailable	(0.0, 0.0153, 0.0921)	(0.06, 0.1611, 0.3353)	(0.0444, 0.1713, 0.4249)	(0.0174, 0.0698, 0.154)	(0.1518, 0.3319, 0.5803)	(0.0298, 0.0999, 0.2106)	VG Unavailable	VG Unavailable	VG Unavailable	(0.0, 0.0003, 0.0316)	(0.1183, 0.296, 0.5423)	(0.0074, 0.0325, 0.0833)	VG Unavailable	(0.054, 0.1263, 0.2191)	(0.0356, 0.118, 0.2523)	(0.045, 0.127, 0.2523)	(0.0027, 0.0266, 0.0745)	VG Unavailable	(0.015, 0.0646, 0.1595)	(0.0206, 0.0859, 0.1832)	VG Unavailable	(0.0, 0.0171, 0.2735)	(0.0, 0.0402, 0.1618)	(0.0568, 0.1511, 0.2906)	(0.02, 0.0866, 0.2024)	(0.0509, 0.1048, 0.188)	VG Unavailable	VG Unavailable	(0.0174, 0.068, 0.1626)
ENSG00000169242	(0.0036, 0.0044, 0.0056)	(0.0036, 0.0047, 0.0059)	(0.004, 0.0062, 0.0087)	(0.0058, 0.0087, 0.0124)	(0.0035, 0.0059, 0.0088)	(0.004, 0.0061, 0.0086)	(0.0002, 0.0041, 0.0132)	(0.0023, 0.0031, 0.0039)	(0.0031, 0.0072, 0.0134)	(0.0075, 0.0132, 0.0214)	(0.009, 0.0133, 0.0185)	(0.0108, 0.0153, 0.0206)	(0.008, 0.0119, 0.017)	(0.0066, 0.0109, 0.0163)	(0.005, 0.0093, 0.0144)	(0.0096, 0.014, 0.0196)	(0.0056, 0.0087, 0.0131)	(0.0085, 0.0127, 0.0177)	(0.0074, 0.0115, 0.0164)	(0.009, 0.0159, 0.0237)	(0.0115, 0.017, 0.0242)	(0.0029, 0.0047, 0.0069)	(0.0036, 0.005, 0.0066)	(0.003, 0.0046, 0.0066)	(0.0029, 0.0039, 0.0048)	(0.0043, 0.0058, 0.0076)	(0.0006, 0.0188, 0.0641)	(0.004, 0.0055, 0.0072)	(0.006, 0.008, 0.0103)	(0.0007, 0.0018, 0.0033)	(0.0084, 0.0358, 0.0787)	(0.0042, 0.0054, 0.0069)	(0.0053, 0.0064, 0.0075)	(0.0059, 0.0082, 0.0108)	(0.0019, 0.0026, 0.0035)	(0.0015, 0.0033, 0.006)	(0.0016, 0.0027, 0.0041)	(0.0015, 0.0023, 0.0033)	(0.0017, 0.003, 0.0047)	(0.002, 0.0025, 0.0031)	(0.0023, 0.0028, 0.0033)	(0.0006, 0.0012, 0.0021)	(0.0057, 0.009, 0.013)	(0.0042, 0.0079, 0.0128)	(0.0017, 0.0027, 0.004)	(0.0029, 0.0064, 0.0114)	(0.0036, 0.0044, 0.0052)	(0.0042, 0.007, 0.0106)	(0.0023, 0.0041, 0.0063)	(0.007, 0.0146, 0.0251)
ENSG00000169245	(0.0, 0.0035, 0.0124)	(0.0061, 0.0359, 0.0868)	(0.0, 0.008, 0.0531)	(0.0, 0.0, 0.1848)	(0.0, 0.0001, 0.5598)	(0.0037, 0.0221, 0.0583)	VG Unavailable	(0.0055, 0.0368, 0.1051)	VG Unavailable	VG Unavailable	VG Unavailable	VG Unavailable	VG Unavailable	VG Unavailable	VG Unavailable	VG Unavailable	VG Unavailable	VG Unavailable	VG Unavailable	VG Unavailable	VG Unavailable	(0.0, 0.0192, 0.0755)	(0.0, 0.0009, 0.0072)	VG Unavailable	(0.0, 0.0001, 0.0046)	VG Unavailable	VG Unavailable	(0.0, 0.0044, 0.0443)	(0.0098, 0.0361, 0.0786)	(0.1584, 0.4995, 1.0492)	(0.2848, 0.4863, 0.7412)	VG Unavailable	(0.0038, 0.0076, 0.0131)	(0.004, 0.0372, 0.0964)	(0.0095, 0.033, 0.0705)	VG Unavailable	VG Unavailable	(0.0, 0.0048, 0.0195)	(0.0121, 0.0363, 0.0755)	(0.0338, 0.0969, 0.195)	VG Unavailable	VG Unavailable	(0.0027, 0.0124, 0.0289)	(0.0002, 0.0058, 0.0207)	(0.0, 0.0, 0.0229)	VG Unavailable	(0.0004, 0.0074, 0.0205)	VG Unavailable	(0.0001, 0.0104, 0.0377)	VG Unavailable
ENSG00000169246	(0.3398, 0.4335, 0.5484)	(0.3228, 0.4282, 0.5515)	(0.198, 0.3048, 0.4417)	(0.3908, 0.5307, 0.7066)	(0.32, 0.4738, 0.679)	(0.3448, 0.4552, 0.5759)	VG Unavailable	(0.2517, 0.3451, 0.4543)	(0.1546, 0.2888, 0.4648)	(0.1732, 0.327, 0.5423)	(0.1661, 0.275, 0.4199)	(0.1942, 0.3001, 0.4347)	(0.1834, 0.2887, 0.4284)	(0.1939, 0.3022, 0.4396)	(0.1849, 0.3211, 0.4895)	(0.1273, 0.2277, 0.3679)	(0.2124, 0.3682, 0.5755)	(0.1793, 0.3079, 0.4819)	(0.1572, 0.2607, 0.3942)	(0.1546, 0.3125, 0.533)	(0.1215, 0.2378, 0.3954)	(0.3085, 0.4328, 0.5767)	(0.2771, 0.3747, 0.4952)	(0.2949, 0.407, 0.5395)	(0.2711, 0.359, 0.4626)	(0.3181, 0.4245, 0.5421)	(0.2743, 0.3698, 0.4779)	(0.2369, 0.3342, 0.4508)	(0.2744, 0.3878, 0.5275)	(0.1666, 0.3775, 0.6951)	(0.2978, 0.4831, 0.7314)	(0.2851, 0.4826, 0.7301)	(0.3322, 0.4347, 0.5545)	(0.2819, 0.356, 0.4355)	(0.2631, 0.3381, 0.4237)	(0.1701, 0.3002, 0.4581)	(0.289, 0.4087, 0.5613)	(0.2584, 0.3919, 0.5577)	(0.2077, 0.3179, 0.4469)	(0.2774, 0.3668, 0.4684)	(0.2453, 0.3147, 0.3934)	(0.2269, 0.3781, 0.5597)	(0.2804, 0.4452, 0.6492)	(0.2328, 0.3492, 0.4789)	(0.2612, 0.3636, 0.4981)	(0.17, 0.239, 0.3196)	(0.2907, 0.3701, 0.4614)	(0.179, 0.3241, 0.5442)	(0.2758, 0.4716, 0.7285)	(0.4555, 0.6207, 0.8086)
ENSG00000169247	(0.0433, 0.0613, 0.0823)	(0.0267, 0.0411, 0.0565)	VG Unavailable	VG Unavailable	(0.0106, 0.0368, 0.0793)	VG Unavailable	VG Unavailable	(0.0363, 0.0537, 0.0751)	(0.0001, 0.0049, 0.0173)	(0.0108, 0.0205, 0.0335)	(0.0105, 0.0174, 0.0258)	(0.0081, 0.0193, 0.0372)	(0.0, 0.0, 0.0515)	(0.0111, 0.0197, 0.03)	(0.0069, 0.0153, 0.0277)	(0.011, 0.0175, 0.0257)	(0.0107, 0.0187, 0.0292)	(0.0002, 0.0049, 0.0157)	(0.0086, 0.0149, 0.0236)	(0.0059, 0.0108, 0.017)	(0.006, 0.0099, 0.0149)	(0.0081, 0.0192, 0.0344)	(0.0182, 0.0363, 0.0614)	(0.0145, 0.029, 0.0496)	(0.0328, 0.0421, 0.0542)	(0.0174, 0.0298, 0.0453)	VG Unavailable	(0.0404, 0.0537, 0.0689)	(0.0226, 0.0331, 0.0456)	VG Unavailable	VG Unavailable	VG Unavailable	(0.0377, 0.0552, 0.0775)	(0.0269, 0.0486, 0.0744)	(0.0067, 0.0086, 0.0106)	VG Unavailable	VG Unavailable	(0.044, 0.0799, 0.1256)	VG Unavailable	(0.0142, 0.024, 0.0362)	(0.0259, 0.0382, 0.0521)	(0.0023, 0.011, 0.0286)	(0.0175, 0.0512, 0.1009)	(0.0517, 0.0924, 0.1413)	(0.0242, 0.0583, 0.106)	(0.0073, 0.0101, 0.0135)	VG Unavailable	VG Unavailable	(0.0116, 0.0293, 0.057)	VG Unavailable
ENSG00000169248	(0.0041, 0.0118, 0.0233)	(0.0032, 0.0205, 0.053)	VG Unavailable	(0.0021, 0.0289, 0.0911)	(0.0106, 0.0592, 0.1493)	(0.0138, 0.0422, 0.0919)	VG Unavailable	(0.0126, 0.0596, 0.1398)	(0.0, 0.0, 0.0011)	(0.0037, 0.0314, 0.0874)	(0.0014, 0.0226, 0.0673)	(0.0, 0.0009, 0.0275)	VG Unavailable	(0.0086, 0.0391, 0.0985)	(0.0331, 0.1043, 0.2194)	(0.0091, 0.0373, 0.0805)	(0.0031, 0.0271, 0.078)	(0.0063, 0.0404, 0.1027)	(0.0016, 0.0177, 0.0521)	(0.0367, 0.103, 0.2029)	(0.0079, 0.0299, 0.0686)	VG Unavailable	(0.0, 0.0, 0.0057)	VG Unavailable	(0.0026, 0.0314, 0.0869)	VG Unavailable	VG Unavailable	VG Unavailable	VG Unavailable	VG Unavailable	VG Unavailable	VG Unavailable	(0.0092, 0.017, 0.0277)	VG Unavailable	(0.0341, 0.07, 0.1255)	VG Unavailable	(0.7192, 0.8939, 1.0885)	(0.0048, 0.0279, 0.0727)	VG Unavailable	(0.0047, 0.0954, 0.2768)	(0.012, 0.0688, 0.1696)	VG Unavailable	(0.0, 0.0, 20.7743)	(0.0223, 0.0385, 0.0627)	(0.0195, 0.0715, 0.151)	VG Unavailable	(0.0084, 0.0244, 0.0506)	VG Unavailable	(0.0328, 0.0956, 0.21)	VG Unavailable
ENSG00000169251	(0.0407, 0.0487, 0.0576)	(0.0457, 0.0565, 0.068)	(0.0535, 0.0755, 0.1008)	(0.0454, 0.0575, 0.072)	(0.0369, 0.0496, 0.0649)	(0.0493, 0.0592, 0.07)	(0.0056, 0.0277, 0.0679)	(0.0394, 0.0495, 0.0614)	(0.0339, 0.0514, 0.0742)	(0.0315, 0.0477, 0.0693)	(0.0224, 0.0333, 0.0468)	(0.0134, 0.0214, 0.0328)	(0.021, 0.0325, 0.0458)	(0.0382, 0.0569, 0.0814)	(0.0326, 0.0491, 0.0698)	(0.0473, 0.0717, 0.1023)	(0.0289, 0.0427, 0.0599)	(0.0159, 0.0245, 0.0361)	(0.0207, 0.0341, 0.0508)	(0.0395, 0.0667, 0.1038)	(0.0318, 0.0554, 0.0845)	(0.0563, 0.0724, 0.0916)	(0.0645, 0.0832, 0.1041)	(0.0435, 0.0563, 0.0714)	(0.0597, 0.0739, 0.0885)	(0.0451, 0.0561, 0.0687)	(0.0634, 0.0771, 0.0925)	(0.0412, 0.0524, 0.0647)	(0.0541, 0.0693, 0.0856)	(0.0137, 0.0291, 0.0519)	(0.0714, 0.1017, 0.1368)	(0.0515, 0.0712, 0.0945)	(0.0413, 0.05, 0.0608)	(0.0879, 0.1053, 0.1256)	(0.0289, 0.0359, 0.0434)	(0.0181, 0.0267, 0.0376)	(0.0401, 0.0541, 0.071)	(0.0248, 0.0355, 0.0482)	(0.0244, 0.0336, 0.0453)	(0.0342, 0.0415, 0.0499)	(0.0355, 0.0428, 0.0505)	(0.0228, 0.0348, 0.0501)	(0.0485, 0.0685, 0.0964)	(0.064, 0.091, 0.1205)	(0.0431, 0.0551, 0.0709)	(0.0192, 0.0269, 0.0352)	(0.0314, 0.0386, 0.0466)	(0.0324, 0.0497, 0.0728)	(0.0328, 0.0485, 0.0674)	(0.0951, 0.1301, 0.1714)
ENSG00000169252	(0.0079, 0.01, 0.0124)	(0.0068, 0.0089, 0.0114)	VG Unavailable	(0.0112, 0.0215, 0.0342)	(0.0097, 0.0198, 0.0341)	(0.0143, 0.0234, 0.0354)	(0.0019, 0.0217, 0.0654)	(0.0067, 0.0089, 0.0112)	(0.0042, 0.0209, 0.0482)	(0.0032, 0.0209, 0.0534)	(0.0, 0.0032, 0.0393)	VG Unavailable	VG Unavailable	(0.0084, 0.0256, 0.052)	(0.0, 0.0, 0.1654)	(0.0073, 0.0265, 0.0615)	(0.0114, 0.0378, 0.0794)	(0.0029, 0.0175, 0.0505)	VG Unavailable	(0.0, 0.0, 0.0649)	(0.0006, 0.0132, 0.0411)	(0.0061, 0.0131, 0.0229)	(0.0057, 0.0112, 0.0184)	(0.0096, 0.0162, 0.0253)	(0.0063, 0.0089, 0.0121)	(0.0066, 0.0106, 0.0154)	(0.0586, 0.0872, 0.1241)	(0.0146, 0.0217, 0.0313)	(0.0077, 0.0138, 0.0223)	VG Unavailable	(0.0121, 0.05, 0.1231)	(0.0009, 0.0038, 0.0089)	(0.0058, 0.008, 0.0105)	(0.0095, 0.0132, 0.0181)	(0.013, 0.0181, 0.0241)	VG Unavailable	VG Unavailable	(0.0095, 0.017, 0.027)	VG Unavailable	(0.0049, 0.0063, 0.0081)	(0.0056, 0.0073, 0.0091)	(0.0027, 0.008, 0.0163)	(0.0084, 0.0186, 0.0345)	(0.0041, 0.008, 0.0136)	(0.0098, 0.0179, 0.029)	(0.0008, 0.0146, 0.0443)	(0.0103, 0.0181, 0.0281)	(0.0013, 0.0091, 0.023)	(0.0032, 0.0064, 0.0112)	(0.0143, 0.0198, 0.0262)
ENSG00000169255	(0.0219, 0.033, 0.0474)	(0.0122, 0.0216, 0.034)	(0.0084, 0.022, 0.0434)	(0.0066, 0.0139, 0.0225)	(0.0134, 0.0239, 0.0393)	(0.035, 0.0525, 0.0705)	(0.0, 0.0087, 0.0554)	(0.0126, 0.023, 0.0365)	(0.0003, 0.0031, 0.0088)	(0.0, 0.002, 0.0086)	(0.0003, 0.0026, 0.0068)	(0.0, 0.0008, 0.0049)	(0.0008, 0.0027, 0.0061)	(0.0, 0.0, 0.0065)	(0.0002, 0.002, 0.0052)	(0.0004, 0.0048, 0.0139)	(0.0003, 0.0018, 0.0047)	(0.0009, 0.0031, 0.0063)	(0.0, 0.0003, 0.012)	(0.0, 0.0011, 0.007)	(0.0004, 0.0064, 0.0182)	(0.021, 0.0427, 0.0708)	(0.007, 0.0211, 0.0428)	(0.0007, 0.0085, 0.0256)	(0.0125, 0.0263, 0.044)	(0.0096, 0.0212, 0.0377)	(0.0018, 0.0071, 0.0153)	(0.0003, 0.002, 0.0053)	(0.0004, 0.002, 0.0047)	(0.0001, 0.0061, 0.0193)	(0.0601, 0.1341, 0.2413)	VG Unavailable	(0.0099, 0.0148, 0.0215)	VG Unavailable	(0.0109, 0.019, 0.0287)	(0.0, 0.0, 0.0081)	(0.0084, 0.0236, 0.049)	(0.0052, 0.0156, 0.0308)	(0.0003, 0.0033, 0.0092)	(0.0149, 0.031, 0.0529)	(0.0215, 0.0396, 0.0624)	(0.0012, 0.0111, 0.0324)	(0.0107, 0.0367, 0.0805)	(0.0236, 0.0474, 0.0792)	(0.0041, 0.0117, 0.0244)	(0.0069, 0.0134, 0.0227)	(0.0037, 0.0065, 0.01)	(0.0031, 0.0117, 0.0269)	(0.0008, 0.0115, 0.034)	VG Unavailable
ENSG00000169258	VG Unavailable	VG Unavailable	VG Unavailable	VG Unavailable	VG Unavailable	VG Unavailable	VG Unavailable	VG Unavailable	(0.0, 0.0, 0.0861)	(0.0044, 0.0195, 0.0448)	(0.0, 0.0, 0.1482)	(0.0007, 0.0052, 0.0145)	(0.0003, 0.0039, 0.0113)	(0.0005, 0.0045, 0.0124)	(0.0008, 0.0048, 0.0125)	(0.0016, 0.0068, 0.0167)	(0.0, 0.0034, 0.0133)	(0.0, 0.0059, 0.0254)	VG Unavailable	(0.0, 0.0137, 0.0811)	VG Unavailable	VG Unavailable	(0.0017, 0.0171, 0.0493)	VG Unavailable	VG Unavailable	VG Unavailable	(0.004, 0.0223, 0.0604)	VG Unavailable	VG Unavailable	VG Unavailable	VG Unavailable	VG Unavailable	VG Unavailable	VG Unavailable	VG Unavailable	VG Unavailable	VG Unavailable	VG Unavailable	(0.0004, 0.0091, 0.0301)	VG Unavailable	VG Unavailable	VG Unavailable	(0.0019, 0.0115, 0.0273)	VG Unavailable	VG Unavailable	VG Unavailable	VG Unavailable	VG Unavailable	VG Unavailable	VG Unavailable
ENSG00000169271	(0.2499, 0.3636, 0.5024)	VG Unavailable	VG Unavailable	VG Unavailable	(0.5925, 0.8301, 1.1306)	(0.5074, 0.6295, 0.7734)	VG Unavailable	VG Unavailable	(0.0014, 0.0068, 0.0152)	(0.0066, 0.0254, 0.0554)	VG Unavailable	VG Unavailable	VG Unavailable	(0.0084, 0.0171, 0.0286)	(0.0049, 0.0102, 0.0175)	(0.0037, 0.03, 0.0853)	(0.0144, 0.0507, 0.1106)	VG Unavailable	VG Unavailable	VG Unavailable	VG Unavailable	(0.3299, 0.4494, 0.5914)	(0.2563, 0.3639, 0.4848)	(0.0873, 0.1191, 0.1564)	(0.3203, 0.4446, 0.5911)	(0.1323, 0.1703, 0.2116)	(0.0189, 0.032, 0.0499)	(0.0046, 0.0059, 0.0075)	(0.0039, 0.005, 0.0063)	VG Unavailable	VG Unavailable	VG Unavailable	(0.1, 0.1408, 0.1877)	(0.0072, 0.0087, 0.0103)	VG Unavailable	VG Unavailable	VG Unavailable	(0.1903, 0.3255, 0.4862)	(0.0421, 0.0748, 0.1159)	(0.0205, 0.045, 0.0801)	(0.0325, 0.0574, 0.0917)	(0.0006, 0.0094, 0.03)	(0.1428, 0.3794, 0.7352)	VG Unavailable	(0.2143, 0.4544, 0.7619)	(0.0032, 0.0144, 0.0328)	(0.2584, 0.4919, 0.8246)	(0.0899, 0.1826, 0.3124)	VG Unavailable	VG Unavailable
ENSG00000169282	(0.0046, 0.006, 0.0075)	(0.0051, 0.0074, 0.0103)	(0.0048, 0.0092, 0.0144)	(0.0151, 0.0188, 0.0229)	(0.0061, 0.0086, 0.0117)	(0.0068, 0.0081, 0.0094)	(0.001, 0.0141, 0.0419)	(0.0048, 0.0073, 0.0098)	(0.0017, 0.0037, 0.0063)	(0.0019, 0.0044, 0.0078)	(0.001, 0.002, 0.0033)	(0.0024, 0.0037, 0.0054)	(0.0016, 0.0032, 0.005)	(0.0013, 0.0029, 0.0054)	(0.0005, 0.0018, 0.0039)	(0.0007, 0.0024, 0.0055)	(0.0031, 0.0063, 0.0101)	(0.0015, 0.0028, 0.0045)	(0.0006, 0.0014, 0.0024)	(0.0012, 0.0037, 0.008)	(0.0068, 0.0129, 0.0209)	(0.0059, 0.0094, 0.0141)	(0.0041, 0.0066, 0.0094)	(0.0052, 0.0082, 0.0117)	(0.009, 0.0143, 0.0216)	(0.0082, 0.0109, 0.0138)	(0.0137, 0.02, 0.0276)	(0.0082, 0.0133, 0.0196)	(0.0037, 0.0072, 0.0115)	(0.0045, 0.0145, 0.0311)	(0.006, 0.0122, 0.02)	(0.011, 0.0202, 0.0319)	(0.0119, 0.016, 0.021)	(0.0058, 0.0095, 0.0139)	(0.0027, 0.0038, 0.005)	(0.0026, 0.0064, 0.012)	(0.0067, 0.0096, 0.013)	(0.0145, 0.02, 0.0265)	(0.008, 0.0115, 0.0162)	(0.005, 0.0077, 0.0109)	(0.0067, 0.009, 0.0116)	(0.0046, 0.0085, 0.014)	(0.0011, 0.0039, 0.009)	(0.0026, 0.006, 0.0106)	(0.0072, 0.0111, 0.0158)	(0.0026, 0.0045, 0.0066)	(0.0081, 0.01, 0.012)	(0.0059, 0.0104, 0.017)	(0.0104, 0.0197, 0.0306)	(0.0207, 0.0347, 0.0525)
ENSG00000169288	(0.0064, 0.0122, 0.0195)	(0.0083, 0.0148, 0.0228)	(0.0001, 0.0036, 0.0125)	(0.0074, 0.0164, 0.0299)	(0.0036, 0.011, 0.0237)	(0.0079, 0.0144, 0.0232)	VG Unavailable	(0.0039, 0.009, 0.0163)	(0.0079, 0.0256, 0.0524)	(0.001, 0.0151, 0.0477)	(0.0025, 0.0135, 0.0326)	(0.0007, 0.0076, 0.0216)	(0.0, 0.005, 0.0176)	(0.0106, 0.0236, 0.0434)	(0.0093, 0.024, 0.0461)	(0.0167, 0.0455, 0.0899)	(0.0, 0.0042, 0.0163)	(0.0032, 0.0112, 0.0245)	(0.0062, 0.0233, 0.0504)	(0.0034, 0.017, 0.0427)	(0.0072, 0.0275, 0.061)	(0.0036, 0.0085, 0.0162)	(0.0019, 0.0063, 0.0135)	(0.0009, 0.0061, 0.0154)	(0.0028, 0.0067, 0.0128)	(0.0034, 0.009, 0.0176)	(0.0041, 0.008, 0.0125)	(0.0006, 0.0039, 0.0107)	(0.0032, 0.008, 0.0152)	(0.0012, 0.0148, 0.0426)	(0.0, 0.0019, 0.0084)	(0.0019, 0.0108, 0.0255)	(0.0071, 0.0151, 0.0259)	(0.0023, 0.005, 0.0087)	(0.0086, 0.0143, 0.0215)	(0.0, 0.0, 0.0279)	(0.0041, 0.0133, 0.0281)	(0.0006, 0.0055, 0.0158)	(0.0, 0.0, 0.0177)	(0.0115, 0.0198, 0.031)	(0.0035, 0.0092, 0.0175)	(0.0002, 0.0059, 0.0189)	(0.0011, 0.0076, 0.0194)	(0.0038, 0.0128, 0.0269)	(0.0018, 0.008, 0.0191)	(0.0015, 0.0057, 0.012)	(0.0059, 0.0113, 0.0185)	(0.0012, 0.01, 0.0265)	(0.0006, 0.008, 0.0224)	(0.0281, 0.0573, 0.0983)
ENSG00000169291	(0.0075, 0.01, 0.0132)	(0.0036, 0.0056, 0.0082)	(0.0039, 0.0096, 0.0172)	(0.0137, 0.0255, 0.0407)	(0.004, 0.0103, 0.0205)	(0.0134, 0.0215, 0.0331)	(0.0, 0.0053, 0.0322)	(0.0065, 0.0097, 0.0135)	(0.0, 0.0105, 0.0396)	(0.0, 0.008, 0.0345)	(0.0052, 0.0171, 0.0365)	VG Unavailable	VG Unavailable	(0.006, 0.0204, 0.0402)	(0.0012, 0.0184, 0.0576)	(0.0229, 0.0526, 0.0959)	(0.0, 0.0101, 0.0392)	(0.0047, 0.0179, 0.0424)	(0.0023, 0.0153, 0.0398)	(0.0, 0.0, 0.0142)	(0.0, 0.0058, 0.0291)	(0.0028, 0.0078, 0.0154)	(0.0067, 0.0121, 0.0191)	(0.0041, 0.0086, 0.0148)	(0.0064, 0.014, 0.0264)	(0.0058, 0.01, 0.0157)	VG Unavailable	(0.0091, 0.0147, 0.0214)	(0.007, 0.0115, 0.0178)	(0.0015, 0.0107, 0.0278)	VG Unavailable	(0.0, 0.0094, 0.035)	(0.008, 0.0106, 0.0141)	(0.0059, 0.0123, 0.0219)	(0.0086, 0.0127, 0.0177)	(0.0085, 0.0185, 0.0329)	(0.0031, 0.0198, 0.051)	(0.0075, 0.016, 0.0265)	(0.0026, 0.011, 0.026)	(0.0114, 0.019, 0.0294)	(0.0139, 0.0218, 0.0313)	(0.0012, 0.0094, 0.0253)	(0.0017, 0.0068, 0.0151)	(0.0072, 0.0121, 0.0187)	(0.0056, 0.0136, 0.0262)	(0.0085, 0.0117, 0.016)	(0.0058, 0.008, 0.0106)	(0.0089, 0.0169, 0.0286)	(0.0054, 0.013, 0.0236)	VG Unavailable
ENSG00000169299	(0.0095, 0.0132, 0.0175)	(0.0146, 0.0195, 0.0255)	(0.0168, 0.026, 0.0376)	(0.0109, 0.0152, 0.0207)	(0.0047, 0.0087, 0.0138)	(0.0085, 0.0119, 0.0153)	(0.0002, 0.0126, 0.0501)	(0.0091, 0.0136, 0.019)	(0.002, 0.0121, 0.0307)	(0.0067, 0.0222, 0.0459)	(0.005, 0.0137, 0.0271)	(0.0016, 0.007, 0.0171)	(0.0015, 0.0068, 0.0158)	(0.0043, 0.0124, 0.0245)	(0.0258, 0.0461, 0.0724)	(0.0139, 0.0288, 0.0506)	(0.0017, 0.011, 0.0296)	(0.0094, 0.0223, 0.0401)	(0.0079, 0.0204, 0.0402)	(0.0097, 0.0284, 0.0593)	(0.0076, 0.0214, 0.0411)	(0.0051, 0.0079, 0.0111)	(0.0041, 0.007, 0.0102)	(0.014, 0.02, 0.0264)	(0.0011, 0.0017, 0.0024)	(0.013, 0.0177, 0.0229)	(0.045, 0.0556, 0.0682)	(0.0125, 0.0182, 0.026)	(0.0056, 0.0109, 0.0175)	(0.0049, 0.0145, 0.0302)	(0.0007, 0.0021, 0.0048)	(0.0, 0.002, 0.016)	(0.0049, 0.0076, 0.011)	(0.0112, 0.0237, 0.0427)	(0.0197, 0.026, 0.0338)	(0.0162, 0.0257, 0.038)	(0.0022, 0.0089, 0.0195)	(0.014, 0.0223, 0.0314)	(0.0071, 0.0125, 0.0198)	(0.0034, 0.0046, 0.0062)	(0.0047, 0.0066, 0.0086)	(0.0, 0.0016, 0.0059)	(0.0024, 0.0063, 0.012)	(0.005, 0.0093, 0.015)	(0.007, 0.0116, 0.0179)	(0.0016, 0.0043, 0.0078)	(0.0046, 0.0072, 0.0107)	(0.0056, 0.011, 0.018)	(0.0009, 0.003, 0.0062)	(0.0048, 0.0069, 0.0095)
ENSG00000169302	(0.0572, 0.082, 0.1096)	(0.0548, 0.0898, 0.1322)	(0.0069, 0.0122, 0.0187)	(0.0036, 0.0076, 0.0133)	(0.0082, 0.0241, 0.0486)	(0.0106, 0.0207, 0.035)	VG Unavailable	(0.0257, 0.0441, 0.0691)	(0.0178, 0.0394, 0.066)	(0.0252, 0.0516, 0.0894)	(0.0253, 0.0446, 0.07)	(0.0044, 0.0093, 0.0165)	(0.0039, 0.0104, 0.02)	(0.0065, 0.0227, 0.0458)	(0.0224, 0.0524, 0.0968)	(0.021, 0.0424, 0.0716)	(0.0046, 0.0089, 0.0156)	(0.023, 0.0378, 0.0546)	(0.0513, 0.0822, 0.1273)	(0.0042, 0.0093, 0.0161)	(0.0178, 0.0328, 0.0564)	(0.0071, 0.0166, 0.031)	(0.002, 0.0121, 0.0337)	(0.0071, 0.0196, 0.0383)	VG Unavailable	(0.012, 0.0236, 0.0379)	VG Unavailable	(0.0159, 0.0377, 0.0739)	VG Unavailable	(0.0161, 0.049, 0.1046)	VG Unavailable	VG Unavailable	(0.0164, 0.0307, 0.0499)	VG Unavailable	(0.0164, 0.0211, 0.0261)	(0.0036, 0.0159, 0.0368)	(0.0353, 0.0612, 0.0944)	(0.0778, 0.1436, 0.228)	(0.0083, 0.0136, 0.0202)	(0.0059, 0.0118, 0.02)	(0.0197, 0.0272, 0.037)	(0.0148, 0.0484, 0.1029)	VG Unavailable	VG Unavailable	(0.1875, 0.2588, 0.3514)	(0.0111, 0.0253, 0.0474)	(0.0371, 0.0489, 0.0609)	VG Unavailable	(0.0087, 0.0313, 0.0707)	VG Unavailable
ENSG00000169313	(0.0451, 0.0682, 0.0955)	(0.0648, 0.1068, 0.1537)	VG Unavailable	VG Unavailable	VG Unavailable	VG Unavailable	VG Unavailable	(0.0353, 0.0659, 0.1075)	(0.0094, 0.0272, 0.0548)	(0.0046, 0.0162, 0.0359)	(0.0046, 0.0127, 0.0237)	VG Unavailable	(0.0067, 0.0283, 0.0636)	(0.0045, 0.0208, 0.0473)	(0.0093, 0.0248, 0.049)	(0.0117, 0.0269, 0.0502)	(0.0099, 0.0237, 0.0419)	(0.0024, 0.0082, 0.0179)	(0.0066, 0.0183, 0.0379)	(0.0072, 0.0161, 0.0288)	(0.0064, 0.0144, 0.0275)	VG Unavailable	VG Unavailable	VG Unavailable	VG Unavailable	VG Unavailable	VG Unavailable	VG Unavailable	VG Unavailable	VG Unavailable	VG Unavailable	VG Unavailable	(0.0494, 0.077, 0.1142)	VG Unavailable	(0.0205, 0.0278, 0.0372)	VG Unavailable	VG Unavailable	VG Unavailable	VG Unavailable	VG Unavailable	VG Unavailable	VG Unavailable	VG Unavailable	(0.0345, 0.0615, 0.0948)	VG Unavailable	VG Unavailable	VG Unavailable	VG Unavailable	VG Unavailable	VG Unavailable
ENSG00000169314	VG Unavailable	VG Unavailable	VG Unavailable	VG Unavailable	VG Unavailable	VG Unavailable	VG Unavailable	VG Unavailable	VG Unavailable	VG Unavailable	VG Unavailable	VG Unavailable	VG Unavailable	VG Unavailable	VG Unavailable	VG Unavailable	VG Unavailable	VG Unavailable	VG Unavailable	VG Unavailable	VG Unavailable	VG Unavailable	VG Unavailable	VG Unavailable	VG Unavailable	VG Unavailable	VG Unavailable	VG Unavailable	VG Unavailable	VG Unavailable	VG Unavailable	VG Unavailable	(0.0004, 0.0073, 0.0248)	VG Unavailable	VG Unavailable	VG Unavailable	VG Unavailable	VG Unavailable	VG Unavailable	VG Unavailable	VG Unavailable	VG Unavailable	VG Unavailable	VG Unavailable	VG Unavailable	(0.0039, 0.0145, 0.0307)	VG Unavailable	VG Unavailable	VG Unavailable	VG Unavailable
ENSG00000169330	VG Unavailable	VG Unavailable	(0.2363, 0.3068, 0.393)	VG Unavailable	VG Unavailable	VG Unavailable	VG Unavailable	VG Unavailable	VG Unavailable	VG Unavailable	VG Unavailable	(0.0108, 0.0157, 0.0223)	(0.0089, 0.0144, 0.0214)	VG Unavailable	VG Unavailable	VG Unavailable	(0.0006, 0.0135, 0.0456)	VG Unavailable	VG Unavailable	VG Unavailable	(0.0039, 0.0253, 0.063)	VG Unavailable	VG Unavailable	VG Unavailable	VG Unavailable	VG Unavailable	(0.0196, 0.0335, 0.0515)	VG Unavailable	VG Unavailable	VG Unavailable	VG Unavailable	VG Unavailable	VG Unavailable	VG Unavailable	VG Unavailable	VG Unavailable	(0.0179, 0.0338, 0.0532)	VG Unavailable	VG Unavailable	VG Unavailable	VG Unavailable	(0.0, 0.0079, 0.0362)	VG Unavailable	VG Unavailable	VG Unavailable	VG Unavailable	VG Unavailable	VG Unavailable	VG Unavailable	VG Unavailable
ENSG00000169340	VG Unavailable	VG Unavailable	VG Unavailable	VG Unavailable	VG Unavailable	VG Unavailable	VG Unavailable	VG Unavailable	VG Unavailable	VG Unavailable	VG Unavailable	VG Unavailable	VG Unavailable	VG Unavailable	VG Unavailable	VG Unavailable	VG Unavailable	VG Unavailable	VG Unavailable	VG Unavailable	VG Unavailable	VG Unavailable	VG Unavailable	VG Unavailable	VG Unavailable	VG Unavailable	VG Unavailable	VG Unavailable	VG Unavailable	VG Unavailable	VG Unavailable	VG Unavailable	VG Unavailable	VG Unavailable	VG Unavailable	VG Unavailable	VG Unavailable	VG Unavailable	VG Unavailable	VG Unavailable	VG Unavailable	VG Unavailable	VG Unavailable	VG Unavailable	(0.0757, 0.093, 0.114)	(0.0033, 0.0049, 0.0064)	VG Unavailable	VG Unavailable	VG Unavailable	VG Unavailable
ENSG00000169344	VG Unavailable	VG Unavailable	VG Unavailable	VG Unavailable	VG Unavailable	VG Unavailable	VG Unavailable	VG Unavailable	VG Unavailable	VG Unavailable	VG Unavailable	VG Unavailable	VG Unavailable	VG Unavailable	VG Unavailable	VG Unavailable	VG Unavailable	VG Unavailable	VG Unavailable	VG Unavailable	VG Unavailable	VG Unavailable	VG Unavailable	VG Unavailable	VG Unavailable	VG Unavailable	VG Unavailable	VG Unavailable	VG Unavailable	(0.0547, 0.088, 0.1264)	VG Unavailable	VG Unavailable	VG Unavailable	VG Unavailable	VG Unavailable	VG Unavailable	(0.0293, 0.0492, 0.0748)	VG Unavailable	VG Unavailable	VG Unavailable	VG Unavailable	VG Unavailable	VG Unavailable	VG Unavailable	(0.0785, 0.1404, 0.2188)	VG Unavailable	VG Unavailable	VG Unavailable	VG Unavailable	VG Unavailable
ENSG00000169347	(0.5939, 0.8939, 1.2353)	(0.6213, 0.8939, 1.262)	(0.2805, 0.4644, 0.6855)	(0.5697, 0.8891, 1.3111)	(0.2927, 0.5644, 0.9414)	(0.6278, 0.8939, 1.223)	VG Unavailable	(0.2326, 0.3387, 0.4695)	VG Unavailable	VG Unavailable	VG Unavailable	(0.4903, 0.8939, 1.4207)	(0.4476, 0.8939, 1.5557)	VG Unavailable	VG Unavailable	VG Unavailable	VG Unavailable	VG Unavailable	VG Unavailable	VG Unavailable	VG Unavailable	(0.4187, 0.6786, 0.9965)	(0.1321, 0.2093, 0.3004)	(0.3672, 0.6358, 0.9964)	(0.4286, 0.5902, 0.7549)	(0.5864, 0.8526, 1.2006)	(0.6027, 0.8939, 1.2721)	(0.5166, 0.8939, 1.4101)	(0.3913, 0.6518, 0.9694)	(0.0074, 0.0313, 0.0736)	VG Unavailable	(0.4042, 0.6303, 0.9115)	(0.527, 0.8064, 1.1541)	(0.5584, 0.8939, 1.3152)	(0.5473, 0.8939, 1.3482)	(0.4899, 0.8939, 1.3983)	(nan, nan, nan)	(0.0315, 0.0458, 0.0645)	(0.4954, 0.8502, 1.3358)	(0.3551, 0.5561, 0.7872)	(0.5885, 0.8939, 1.2804)	(0.3449, 0.6617, 1.0431)	(0.0944, 0.1411, 0.2005)	(0.5678, 0.8939, 1.3147)	(0.1143, 0.1506, 0.1911)	(0.1103, 0.1632, 0.2225)	(0.257, 0.3877, 0.5419)	VG Unavailable	(0.2389, 0.4864, 0.8799)	(0.5733, 0.8939, 1.3105)
ENSG00000169359	(0.006, 0.0104, 0.0157)	(0.006, 0.0119, 0.0187)	(0.0011, 0.0047, 0.0099)	(0.0044, 0.0092, 0.0154)	(0.0006, 0.0045, 0.0126)	(0.0052, 0.0092, 0.0147)	(0.0, 0.013, 0.0712)	(0.0053, 0.0103, 0.0167)	(0.0125, 0.0315, 0.0601)	(0.0002, 0.012, 0.0412)	(0.0143, 0.0296, 0.053)	(0.0032, 0.0096, 0.0195)	(0.0102, 0.0195, 0.0332)	(0.0134, 0.0318, 0.061)	(0.0058, 0.018, 0.0372)	(0.0152, 0.0384, 0.0691)	(0.0109, 0.0281, 0.0519)	(0.0071, 0.0185, 0.0354)	(0.0079, 0.0206, 0.0425)	(0.0014, 0.0143, 0.0395)	(0.0, 0.0, 0.3144)	(0.0003, 0.0042, 0.0121)	(0.0007, 0.0041, 0.0113)	(0.0014, 0.0066, 0.0153)	(0.0042, 0.0092, 0.0162)	(0.0088, 0.0152, 0.0236)	(0.0005, 0.0023, 0.0055)	(0.004, 0.0092, 0.0167)	(0.0115, 0.0221, 0.036)	(0.0, 0.0031, 0.0232)	(0.0009, 0.0043, 0.0102)	(0.0122, 0.0207, 0.0321)	(0.0058, 0.0095, 0.0144)	(0.0066, 0.0174, 0.0333)	(0.0066, 0.0104, 0.0154)	(0.0001, 0.0029, 0.0098)	(0.0029, 0.0059, 0.0097)	(0.0043, 0.0105, 0.0191)	(0.0057, 0.0107, 0.0182)	(0.0046, 0.0091, 0.0158)	(0.0147, 0.0211, 0.0286)	(0.0031, 0.0102, 0.0186)	(0.0014, 0.0068, 0.0156)	(0.0021, 0.0072, 0.0161)	(0.0049, 0.01, 0.018)	(0.002, 0.0074, 0.0159)	(0.0046, 0.0074, 0.0112)	(0.0028, 0.0102, 0.0216)	(0.0037, 0.0138, 0.028)	(0.0236, 0.0432, 0.0673)
ENSG00000169371	(0.0128, 0.0167, 0.0215)	(0.0158, 0.0215, 0.0273)	(0.0117, 0.0184, 0.027)	(0.0109, 0.0159, 0.0219)	(0.0128, 0.0218, 0.0319)	(0.01, 0.0145, 0.0195)	(0.0001, 0.0085, 0.029)	(0.0121, 0.0167, 0.0219)	(0.0094, 0.0194, 0.0319)	(0.0078, 0.0166, 0.029)	(0.0151, 0.0245, 0.0367)	(0.01, 0.0189, 0.0292)	(0.0102, 0.0191, 0.0299)	(0.0112, 0.0194, 0.0294)	(0.0074, 0.0139, 0.0223)	(0.0116, 0.0215, 0.0345)	(0.0102, 0.02, 0.0333)	(0.0158, 0.0258, 0.0397)	(0.0095, 0.018, 0.0296)	(0.0098, 0.0229, 0.0418)	(0.0131, 0.0264, 0.0437)	(0.0094, 0.0145, 0.0209)	(0.0062, 0.0103, 0.0154)	(0.0148, 0.0221, 0.0304)	(0.0063, 0.0103, 0.0146)	(0.0114, 0.0161, 0.0218)	(0.0127, 0.0169, 0.022)	(0.0138, 0.0201, 0.0271)	(0.0163, 0.0241, 0.0331)	(0.0068, 0.0173, 0.0316)	(0.0007, 0.0031, 0.0075)	(0.0113, 0.0202, 0.0314)	(0.0203, 0.0268, 0.0337)	(0.0122, 0.0166, 0.0217)	(0.0161, 0.0208, 0.0264)	(0.0083, 0.0143, 0.0217)	(0.0109, 0.0185, 0.0287)	(0.0198, 0.0307, 0.0436)	(0.0151, 0.0233, 0.034)	(0.0093, 0.0136, 0.018)	(0.0085, 0.012, 0.0155)	(0.0079, 0.0163, 0.0283)	(0.0068, 0.0135, 0.0212)	(0.0158, 0.0236, 0.0335)	(0.006, 0.0101, 0.0152)	(0.0342, 0.0451, 0.0571)	(0.0159, 0.021, 0.0263)	(0.0129, 0.0216, 0.033)	(0.0062, 0.0124, 0.0209)	(0.0336, 0.0453, 0.0587)
ENSG00000169372	(0.0063, 0.0106, 0.0167)	(0.0039, 0.0076, 0.0131)	(0.0022, 0.0058, 0.0116)	(0.006, 0.0109, 0.0171)	(0.0035, 0.0107, 0.0204)	(0.0072, 0.0127, 0.0193)	(0.0024, 0.0192, 0.0487)	(0.0117, 0.0192, 0.0277)	(0.0022, 0.0171, 0.044)	(0.0, 0.0052, 0.033)	(0.0012, 0.0084, 0.0224)	(0.0003, 0.0043, 0.0132)	(0.0, 0.0036, 0.0168)	(0.0044, 0.0179, 0.0403)	(0.0052, 0.0209, 0.0429)	(0.0103, 0.0273, 0.0534)	(0.0011, 0.0101, 0.0293)	(0.0054, 0.0145, 0.0276)	(0.0108, 0.0248, 0.0451)	(0.0043, 0.0193, 0.0464)	(0.0137, 0.0402, 0.0803)	(0.0394, 0.0485, 0.0585)	(0.0309, 0.0393, 0.0491)	(0.0145, 0.0221, 0.0307)	(0.0048, 0.0099, 0.0169)	(0.0107, 0.0168, 0.0244)	(0.0114, 0.0167, 0.0237)	(0.0016, 0.005, 0.0101)	(0.0025, 0.0057, 0.0105)	(0.0, 0.0028, 0.0215)	(0.0006, 0.0117, 0.036)	(0.011, 0.0182, 0.0287)	(0.0118, 0.0174, 0.0242)	(0.0066, 0.0117, 0.0182)	(0.0154, 0.0208, 0.0266)	(0.0031, 0.0099, 0.0221)	(0.0024, 0.0091, 0.0196)	(0.0066, 0.0111, 0.0168)	(0.0051, 0.0099, 0.0164)	(0.0024, 0.006, 0.0121)	(0.01, 0.0149, 0.0204)	(0.0028, 0.0114, 0.0271)	(0.0103, 0.0203, 0.034)	(0.003, 0.0091, 0.0179)	(0.0177, 0.0249, 0.0337)	(0.0016, 0.0038, 0.0067)	(0.0075, 0.0117, 0.0173)	(0.011, 0.0177, 0.0258)	(0.0076, 0.0123, 0.0184)	(0.0249, 0.0364, 0.0494)
ENSG00000169375	(0.006, 0.0144, 0.0263)	(0.009, 0.0198, 0.0354)	(0.0, 0.0, 0.0097)	(0.0115, 0.0239, 0.041)	(0.0002, 0.01, 0.0328)	(0.009, 0.0186, 0.0323)	VG Unavailable	(0.001, 0.0073, 0.0203)	VG Unavailable	VG Unavailable	VG Unavailable	(0.0, 0.0097, 0.0347)	(0.011, 0.0348, 0.0724)	VG Unavailable	VG Unavailable	(0.0244, 0.1041, 0.2329)	(0.0095, 0.0611, 0.1605)	(0.0, 0.004, 0.0619)	VG Unavailable	VG Unavailable	VG Unavailable	(0.0093, 0.0261, 0.0506)	(0.0062, 0.0198, 0.0404)	(0.0005, 0.0049, 0.0152)	(0.0056, 0.0166, 0.0336)	(0.0045, 0.0159, 0.0328)	(0.0023, 0.0105, 0.0242)	(0.0131, 0.0326, 0.0596)	(0.0114, 0.0428, 0.0905)	VG Unavailable	(0.0, 0.003, 0.0188)	VG Unavailable	(0.0064, 0.0139, 0.0233)	(0.0237, 0.0447, 0.0717)	(0.0143, 0.0246, 0.0377)	(0.0, 0.0018, 0.0198)	(0.0, 0.0112, 0.0389)	(0.0044, 0.0152, 0.0318)	(0.0008, 0.0136, 0.0422)	(0.0088, 0.0157, 0.0254)	(0.014, 0.0222, 0.0332)	(0.0035, 0.0197, 0.0497)	(0.0, 0.0, 0.2749)	(0.0019, 0.016, 0.0423)	(0.0, 0.0029, 0.0185)	(0.0004, 0.0044, 0.0142)	(0.0129, 0.0216, 0.0315)	(0.0, 0.0043, 0.0194)	(0.0077, 0.0241, 0.05)	(0.0011, 0.0101, 0.0258)
ENSG00000169379	(0.0303, 0.0491, 0.0739)	(0.0112, 0.0279, 0.0535)	VG Unavailable	(0.0153, 0.0353, 0.0631)	(0.0, 0.0029, 0.0714)	(0.005, 0.0185, 0.0419)	VG Unavailable	(0.0376, 0.0627, 0.0988)	VG Unavailable	VG Unavailable	VG Unavailable	VG Unavailable	VG Unavailable	VG Unavailable	VG Unavailable	VG Unavailable	VG Unavailable	VG Unavailable	VG Unavailable	VG Unavailable	VG Unavailable	(0.0144, 0.046, 0.0939)	(0.0068, 0.0244, 0.0533)	(0.0051, 0.029, 0.0731)	VG Unavailable	(0.0113, 0.0286, 0.0567)	(0.0024, 0.0099, 0.0222)	VG Unavailable	VG Unavailable	VG Unavailable	(0.0, 0.0136, 0.0529)	VG Unavailable	(0.0235, 0.0381, 0.0583)	VG Unavailable	(0.0278, 0.0427, 0.0606)	(0.0268, 0.0663, 0.1335)	VG Unavailable	VG Unavailable	(0.0, 0.0018, 0.0704)	(0.0132, 0.0278, 0.0463)	(0.0308, 0.0472, 0.0677)	(0.0, 0.0, 0.0347)	VG Unavailable	VG Unavailable	VG Unavailable	(0.0153, 0.0328, 0.0561)	(0.0228, 0.0423, 0.068)	(0.0318, 0.083, 0.1537)	VG Unavailable	VG Unavailable
ENSG00000169385	(0.1496, 0.3924, 0.7433)	(0.043, 0.1134, 0.2124)	(0.0376, 0.1278, 0.2621)	(0.0046, 0.0348, 0.0943)	VG Unavailable	VG Unavailable	VG Unavailable	VG Unavailable	VG Unavailable	VG Unavailable	VG Unavailable	VG Unavailable	VG Unavailable	VG Unavailable	VG Unavailable	VG Unavailable	VG Unavailable	VG Unavailable	VG Unavailable	VG Unavailable	VG Unavailable	VG Unavailable	VG Unavailable	VG Unavailable	VG Unavailable	VG Unavailable	VG Unavailable	VG Unavailable	VG Unavailable	VG Unavailable	VG Unavailable	VG Unavailable	(0.0416, 0.0894, 0.1518)	VG Unavailable	(0.0086, 0.0536, 0.1411)	VG Unavailable	VG Unavailable	VG Unavailable	VG Unavailable	VG Unavailable	VG Unavailable	VG Unavailable	VG Unavailable	(0.0666, 0.1672, 0.3088)	VG Unavailable	VG Unavailable	VG Unavailable	VG Unavailable	VG Unavailable	(0.0426, 0.0673, 0.0988)
ENSG00000169397	VG Unavailable	VG Unavailable	VG Unavailable	VG Unavailable	VG Unavailable	VG Unavailable	VG Unavailable	VG Unavailable	VG Unavailable	VG Unavailable	VG Unavailable	VG Unavailable	VG Unavailable	VG Unavailable	VG Unavailable	VG Unavailable	VG Unavailable	VG Unavailable	VG Unavailable	VG Unavailable	VG Unavailable	VG Unavailable	VG Unavailable	VG Unavailable	VG Unavailable	VG Unavailable	VG Unavailable	VG Unavailable	VG Unavailable	VG Unavailable	VG Unavailable	VG Unavailable	(0.0613, 0.0995, 0.1463)	VG Unavailable	VG Unavailable	VG Unavailable	VG Unavailable	VG Unavailable	VG Unavailable	VG Unavailable	VG Unavailable	VG Unavailable	VG Unavailable	(0.0569, 0.0897, 0.1358)	VG Unavailable	(0.0041, 0.0166, 0.038)	VG Unavailable	VG Unavailable	VG Unavailable	(0.0767, 0.0946, 0.1145)
ENSG00000169398	(0.0012, 0.0018, 0.0025)	(0.0009, 0.0017, 0.0025)	(0.0005, 0.0015, 0.0029)	(0.0007, 0.0013, 0.0021)	(0.0012, 0.0022, 0.0035)	(0.0024, 0.003, 0.0038)	(0.0, 0.0, 0.002)	(0.0017, 0.0026, 0.0037)	(0.0027, 0.005, 0.0082)	(0.0004, 0.0016, 0.0034)	(0.0026, 0.0044, 0.0065)	(0.0025, 0.004, 0.006)	(0.0023, 0.0042, 0.0068)	(0.0012, 0.0023, 0.004)	(0.0021, 0.0036, 0.0054)	(0.0005, 0.0013, 0.0025)	(0.0006, 0.0016, 0.0033)	(0.0007, 0.0017, 0.0031)	(0.0009, 0.002, 0.0035)	(0.0008, 0.0023, 0.0044)	(0.0001, 0.0007, 0.0017)	(0.0009, 0.0017, 0.0029)	(0.001, 0.002, 0.0032)	(0.0018, 0.0029, 0.0042)	(0.0016, 0.0027, 0.0042)	(0.0004, 0.001, 0.002)	(0.0016, 0.0032, 0.0054)	(0.0001, 0.0009, 0.0023)	(0.0025, 0.0043, 0.0062)	(0.0006, 0.0028, 0.0068)	(0.0126, 0.0251, 0.0422)	(0.0005, 0.0025, 0.0063)	(0.0012, 0.0019, 0.0027)	(0.0031, 0.0045, 0.0063)	(0.001, 0.0016, 0.0023)	(0.0, 0.0008, 0.0026)	(0.0023, 0.004, 0.0066)	(0.0009, 0.0018, 0.0032)	(0.0005, 0.0015, 0.0032)	(0.0017, 0.0026, 0.0037)	(0.0019, 0.0027, 0.0038)	(0.0001, 0.001, 0.0027)	(0.0006, 0.0018, 0.0037)	(0.0006, 0.0022, 0.0042)	(0.0009, 0.0019, 0.0035)	(0.0004, 0.001, 0.0018)	(0.0017, 0.0024, 0.0033)	(0.0002, 0.0011, 0.0026)	(0.0001, 0.0009, 0.0023)	(0.0328, 0.0543, 0.0806)
ENSG00000169403	VG Unavailable	(0.0745, 0.1195, 0.1796)	VG Unavailable	(0.0052, 0.0345, 0.0923)	VG Unavailable	VG Unavailable	VG Unavailable	VG Unavailable	VG Unavailable	VG Unavailable	VG Unavailable	VG Unavailable	VG Unavailable	VG Unavailable	VG Unavailable	VG Unavailable	VG Unavailable	VG Unavailable	VG Unavailable	VG Unavailable	VG Unavailable	VG Unavailable	VG Unavailable	VG Unavailable	(0.2392, 0.3369, 0.4573)	VG Unavailable	VG Unavailable	VG Unavailable	VG Unavailable	VG Unavailable	(0.0345, 0.0673, 0.1101)	VG Unavailable	(0.0224, 0.0395, 0.0631)	VG Unavailable	VG Unavailable	VG Unavailable	VG Unavailable	VG Unavailable	VG Unavailable	VG Unavailable	VG Unavailable	VG Unavailable	(0.0186, 0.0595, 0.1231)	(0.0158, 0.0339, 0.0615)	VG Unavailable	VG Unavailable	VG Unavailable	VG Unavailable	VG Unavailable	(0.0139, 0.0186, 0.0242)
ENSG00000169410	(0.0115, 0.0219, 0.0353)	(0.0071, 0.0181, 0.0343)	(0.0, 0.0049, 0.033)	(0.0227, 0.0394, 0.065)	(0.0061, 0.0241, 0.0559)	(0.008, 0.019, 0.034)	(0.0, 0.0189, 0.0977)	(0.007, 0.0175, 0.0355)	(0.0021, 0.0162, 0.0435)	VG Unavailable	VG Unavailable	VG Unavailable	(0.0, 0.0, 0.0131)	(0.011, 0.034, 0.0717)	(0.0, 0.0096, 0.0467)	VG Unavailable	(0.0011, 0.0203, 0.0613)	(0.0, 0.0106, 0.0416)	VG Unavailable	VG Unavailable	VG Unavailable	(0.0, 0.007, 0.0303)	(0.0008, 0.0082, 0.0244)	(0.0071, 0.0187, 0.0362)	(0.0075, 0.0213, 0.0419)	(0.0024, 0.0106, 0.0235)	(0.0041, 0.0098, 0.0189)	(0.0037, 0.0187, 0.0465)	(0.0, 0.0133, 0.0635)	VG Unavailable	(0.0036, 0.0181, 0.0387)	VG Unavailable	(0.0077, 0.0184, 0.033)	VG Unavailable	(0.0127, 0.02, 0.029)	(0.0006, 0.0094, 0.0268)	VG Unavailable	(0.0069, 0.0207, 0.0421)	(0.0175, 0.0412, 0.075)	(0.0087, 0.0182, 0.0327)	(0.0103, 0.0194, 0.0321)	(0.0, 0.0094, 0.0359)	(0.0, 0.0, 0.0512)	(0.0027, 0.0166, 0.0415)	(0.0003, 0.0098, 0.0363)	(0.0148, 0.0255, 0.039)	(0.004, 0.009, 0.0161)	(0.0003, 0.0077, 0.0274)	(0.0011, 0.0155, 0.0492)	VG Unavailable
ENSG00000169413	(0.0199, 0.028, 0.0367)	(0.0128, 0.0196, 0.0274)	(0.0053, 0.0127, 0.0226)	(0.0216, 0.0331, 0.0474)	(0.0111, 0.0195, 0.0321)	(0.0189, 0.0306, 0.0442)	VG Unavailable	(0.0141, 0.0239, 0.0382)	(0.0151, 0.0468, 0.0986)	(0.0067, 0.0281, 0.064)	(0.0021, 0.0187, 0.0516)	VG Unavailable	VG Unavailable	VG Unavailable	(0.0202, 0.0606, 0.1159)	(0.0323, 0.0772, 0.1357)	(0.0096, 0.0304, 0.0588)	(0.0283, 0.0705, 0.1416)	(0.0, 0.0055, 0.056)	(0.0104, 0.0367, 0.0795)	(0.0262, 0.0523, 0.0872)	(0.017, 0.0307, 0.0478)	(0.0103, 0.0189, 0.0291)	(0.0036, 0.0106, 0.0211)	(0.0126, 0.027, 0.0471)	(0.0098, 0.0198, 0.0341)	VG Unavailable	(0.0127, 0.03, 0.0567)	(0.0057, 0.0207, 0.0425)	VG Unavailable	(0.004, 0.0111, 0.0215)	(0.0, 0.0138, 0.0697)	(0.0152, 0.0229, 0.0317)	VG Unavailable	(0.0129, 0.0208, 0.0299)	(0.0039, 0.028, 0.0728)	(0.0037, 0.023, 0.0589)	(0.0162, 0.0344, 0.056)	(0.0102, 0.0289, 0.0599)	(0.0155, 0.0314, 0.0532)	(0.0208, 0.0334, 0.0487)	(0.0241, 0.0463, 0.0755)	(0.0343, 0.0507, 0.0704)	(0.0337, 0.0468, 0.0632)	(0.0112, 0.028, 0.0495)	(0.01, 0.0354, 0.079)	(0.0235, 0.038, 0.0566)	(0.0002, 0.0091, 0.0305)	(0.018, 0.0518, 0.1055)	(0.0695, 0.0846, 0.101)
ENSG00000169418	(0.006, 0.0096, 0.0136)	(0.0026, 0.0046, 0.0073)	(0.0016, 0.008, 0.0193)	(0.0024, 0.0041, 0.0062)	(0.0054, 0.0111, 0.0185)	(0.0059, 0.01, 0.0158)	VG Unavailable	(0.0052, 0.0085, 0.0126)	VG Unavailable	VG Unavailable	VG Unavailable	VG Unavailable	VG Unavailable	VG Unavailable	VG Unavailable	VG Unavailable	VG Unavailable	VG Unavailable	VG Unavailable	VG Unavailable	VG Unavailable	(0.0117, 0.0255, 0.0452)	(0.003, 0.0098, 0.0219)	(0.0035, 0.0075, 0.0129)	(0.0006, 0.008, 0.0254)	(0.0038, 0.0082, 0.0143)	VG Unavailable	(0.0057, 0.0123, 0.0211)	(0.0036, 0.0116, 0.0258)	(0.0056, 0.0184, 0.0421)	(0.0128, 0.0527, 0.1202)	(0.0, 0.0049, 0.0395)	(0.0108, 0.0173, 0.0251)	(0.0, 0.0, 0.0133)	(0.0076, 0.0144, 0.0229)	(0.0058, 0.0149, 0.0269)	(0.0, 0.0038, 0.0588)	(0.0031, 0.0176, 0.0464)	(0.005, 0.0193, 0.0431)	(0.0006, 0.0065, 0.0179)	(0.0138, 0.0257, 0.0409)	VG Unavailable	(0.0, 0.0, 0.0142)	VG Unavailable	(0.0088, 0.0246, 0.0476)	(0.0007, 0.0089, 0.026)	(0.0085, 0.0146, 0.0225)	(0.0061, 0.017, 0.0333)	(0.0014, 0.0121, 0.0327)	VG Unavailable
ENSG00000169427	VG Unavailable	VG Unavailable	(0.2286, 0.3888, 0.5876)	VG Unavailable	VG Unavailable	VG Unavailable	VG Unavailable	VG Unavailable	(0.7297, 0.8939, 1.0653)	VG Unavailable	VG Unavailable	(0.057, 0.0706, 0.0866)	(0.0585, 0.0745, 0.0932)	(0.776, 0.8939, 1.0273)	(0.7499, 0.8939, 1.0396)	(0.6215, 0.8939, 1.2259)	(0.7479, 0.8939, 1.0575)	VG Unavailable	VG Unavailable	(0.5999, 0.8939, 1.2342)	(0.4893, 0.8939, 1.374)	(0.1421, 0.236, 0.3706)	VG Unavailable	VG Unavailable	VG Unavailable	VG Unavailable	VG Unavailable	VG Unavailable	VG Unavailable	VG Unavailable	VG Unavailable	VG Unavailable	VG Unavailable	VG Unavailable	VG Unavailable	VG Unavailable	VG Unavailable	VG Unavailable	(0.2496, 0.3612, 0.4789)	VG Unavailable	VG Unavailable	VG Unavailable	VG Unavailable	VG Unavailable	VG Unavailable	VG Unavailable	VG Unavailable	VG Unavailable	VG Unavailable	VG Unavailable
ENSG00000169429	(0.0235, 0.0493, 0.0887)	(0.003, 0.0063, 0.0103)	(0.0031, 0.0182, 0.049)	(0.0003, 0.0054, 0.0165)	(0.0043, 0.0184, 0.0394)	(0.0117, 0.0262, 0.0466)	VG Unavailable	(0.0091, 0.0361, 0.0797)	VG Unavailable	(0.0, 0.0031, 0.1061)	(0.0034, 0.028, 0.0782)	VG Unavailable	VG Unavailable	VG Unavailable	VG Unavailable	(0.0105, 0.0812, 0.2236)	(0.0, 0.0028, 0.0437)	(0.0604, 0.1852, 0.4024)	(0.0, 0.0, 0.0128)	(0.0224, 0.1107, 0.2761)	(0.0, 0.0028, 0.0283)	(0.0074, 0.0353, 0.0903)	(0.0049, 0.0283, 0.0742)	VG Unavailable	(0.0006, 0.0081, 0.0235)	(0.0001, 0.0174, 0.0652)	(0.0129, 0.0181, 0.0243)	(0.0024, 0.0067, 0.0126)	(0.0, 0.0, 0.0056)	(0.0003, 0.0156, 0.0536)	VG Unavailable	(0.0009, 0.0096, 0.0268)	(0.0071, 0.01, 0.0135)	VG Unavailable	VG Unavailable	(0.0, 0.0, 0.0268)	(0.0, 0.0, 0.0115)	(0.0002, 0.0106, 0.0364)	(0.0059, 0.0287, 0.0673)	VG Unavailable	VG Unavailable	(0.0008, 0.0057, 0.0152)	(0.01, 0.0384, 0.0945)	(0.0143, 0.0456, 0.0967)	(0.0, 0.0, 0.0113)	VG Unavailable	(0.0135, 0.0298, 0.0521)	VG Unavailable	(0.0, 0.0, 0.0134)	(0.0293, 0.0383, 0.048)
ENSG00000169432	(0.013, 0.0225, 0.0353)	(0.0194, 0.0325, 0.047)	(0.004, 0.0342, 0.1017)	(0.0558, 0.0975, 0.1545)	(0.0175, 0.0391, 0.0732)	(0.0425, 0.0699, 0.1036)	VG Unavailable	(0.0403, 0.0658, 0.0989)	(0.0147, 0.0288, 0.0469)	(0.0087, 0.0267, 0.0532)	(0.0293, 0.0542, 0.0889)	VG Unavailable	VG Unavailable	(0.0106, 0.0246, 0.044)	(0.0207, 0.0363, 0.0578)	(0.0443, 0.0768, 0.1212)	(0.035, 0.0499, 0.0684)	(0.0242, 0.0417, 0.0645)	(0.0307, 0.0605, 0.1023)	(0.0093, 0.0247, 0.0455)	(0.0075, 0.029, 0.065)	(0.016, 0.0223, 0.03)	(0.0151, 0.0213, 0.0291)	(0.0163, 0.0267, 0.0419)	VG Unavailable	(0.0126, 0.0213, 0.0328)	(0.0505, 0.0671, 0.0862)	(0.0125, 0.0324, 0.0654)	VG Unavailable	(0.0, 0.0093, 0.0399)	VG Unavailable	(0.0731, 0.1031, 0.1417)	(0.0121, 0.0206, 0.0314)	VG Unavailable	(0.0124, 0.0159, 0.0201)	VG Unavailable	(0.0118, 0.0205, 0.0324)	(0.0296, 0.0617, 0.1003)	(0.016, 0.0288, 0.0442)	(0.011, 0.0286, 0.0558)	(0.0541, 0.0819, 0.1187)	VG Unavailable	(0.0257, 0.0449, 0.0694)	(0.0231, 0.0332, 0.0457)	(0.0186, 0.0426, 0.0746)	(0.0129, 0.0175, 0.0226)	(0.0246, 0.0415, 0.0657)	VG Unavailable	(0.0015, 0.0183, 0.054)	VG Unavailable
ENSG00000169435	VG Unavailable	VG Unavailable	VG Unavailable	VG Unavailable	VG Unavailable	VG Unavailable	VG Unavailable	(0.015, 0.0256, 0.0385)	VG Unavailable	VG Unavailable	VG Unavailable	VG Unavailable	VG Unavailable	VG Unavailable	VG Unavailable	VG Unavailable	VG Unavailable	VG Unavailable	VG Unavailable	VG Unavailable	VG Unavailable	(0.0006, 0.0061, 0.0181)	(0.0035, 0.0059, 0.0096)	VG Unavailable	(0.0104, 0.0167, 0.0251)	VG Unavailable	VG Unavailable	VG Unavailable	VG Unavailable	(0.0084, 0.0253, 0.0493)	(0.0265, 0.0403, 0.0567)	VG Unavailable	(0.032, 0.0519, 0.0768)	VG Unavailable	VG Unavailable	(0.0013, 0.0101, 0.0294)	(0.0033, 0.0068, 0.0117)	(0.0043, 0.0094, 0.0168)	VG Unavailable	(0.0122, 0.0179, 0.0248)	(0.0141, 0.0199, 0.027)	(0.0084, 0.0164, 0.0276)	(0.0185, 0.0288, 0.0401)	VG Unavailable	(0.004, 0.0064, 0.0094)	VG Unavailable	(0.0125, 0.0181, 0.024)	VG Unavailable	(0.0001, 0.0044, 0.0151)	VG Unavailable
ENSG00000169436	VG Unavailable	VG Unavailable	(0.005, 0.0185, 0.0406)	VG Unavailable	VG Unavailable	VG Unavailable	VG Unavailable	VG Unavailable	VG Unavailable	VG Unavailable	(0.0066, 0.0443, 0.11)	(0.0032, 0.0113, 0.0241)	(0.0, 0.0, 0.0297)	(0.0798, 0.1558, 0.2539)	VG Unavailable	VG Unavailable	(0.0151, 0.0482, 0.097)	(0.0022, 0.0258, 0.0732)	VG Unavailable	VG Unavailable	VG Unavailable	(0.0052, 0.0149, 0.0301)	(0.0168, 0.0397, 0.072)	VG Unavailable	VG Unavailable	(0.0566, 0.0889, 0.1252)	VG Unavailable	VG Unavailable	VG Unavailable	(0.1141, 0.2515, 0.4471)	VG Unavailable	VG Unavailable	VG Unavailable	(0.0167, 0.0376, 0.0661)	VG Unavailable	VG Unavailable	VG Unavailable	(0.0343, 0.0539, 0.0783)	(0.0117, 0.0146, 0.0181)	VG Unavailable	VG Unavailable	(0.023, 0.0568, 0.1041)	(0.0171, 0.0656, 0.1438)	VG Unavailable	(0.0135, 0.0328, 0.0604)	(0.0027, 0.0055, 0.0094)	VG Unavailable	(0.0134, 0.0336, 0.0673)	(0.0722, 0.1533, 0.2623)	VG Unavailable
ENSG00000169439	(0.0022, 0.0028, 0.0035)	(0.0029, 0.0039, 0.0051)	(0.0045, 0.0102, 0.0176)	(0.0017, 0.0023, 0.0029)	(0.0012, 0.0019, 0.0028)	(0.0013, 0.0016, 0.002)	(0.0002, 0.0021, 0.0061)	(0.0043, 0.0056, 0.007)	(0.0014, 0.0033, 0.006)	(0.0006, 0.0024, 0.0052)	(0.0002, 0.001, 0.0026)	(0.0013, 0.0035, 0.0067)	(0.0031, 0.0057, 0.0092)	(0.0, 0.0003, 0.004)	(0.0005, 0.0022, 0.0052)	(0.0061, 0.0123, 0.0204)	(0.0013, 0.0029, 0.0053)	(0.0012, 0.0025, 0.0044)	(0.001, 0.0031, 0.0063)	(0.0025, 0.0062, 0.0118)	(0.0044, 0.0102, 0.0192)	(0.001, 0.0017, 0.0026)	(0.0018, 0.0028, 0.0042)	(0.0013, 0.0021, 0.0031)	(0.0026, 0.005, 0.008)	(0.0022, 0.0031, 0.0041)	(0.0034, 0.0043, 0.0053)	(0.0025, 0.0036, 0.0049)	(0.0039, 0.0061, 0.0089)	(0.0008, 0.0032, 0.0071)	VG Unavailable	(0.0008, 0.0016, 0.0027)	(0.0042, 0.0055, 0.007)	(0.0061, 0.0089, 0.0126)	(0.0013, 0.0019, 0.0026)	(0.0013, 0.002, 0.0029)	(0.0027, 0.0044, 0.0063)	(0.003, 0.0053, 0.0087)	(0.0013, 0.0023, 0.0036)	(0.0019, 0.0034, 0.0054)	(0.0025, 0.0038, 0.0055)	(0.0025, 0.0051, 0.0084)	(0.0, 0.0007, 0.0021)	(0.0043, 0.0086, 0.0147)	(0.001, 0.002, 0.0033)	(0.0012, 0.0033, 0.0063)	(0.0012, 0.0015, 0.0019)	(0.002, 0.0035, 0.0053)	(0.0013, 0.0027, 0.0046)	(0.039, 0.0565, 0.0779)
ENSG00000169442	(0.043, 0.0551, 0.0722)	(0.0759, 0.1009, 0.1301)	(0.0216, 0.0532, 0.0971)	(0.0379, 0.0615, 0.0882)	(0.0292, 0.0585, 0.0974)	(0.0378, 0.0649, 0.1052)	VG Unavailable	(0.0522, 0.0748, 0.1027)	(0.0902, 0.1851, 0.3226)	VG Unavailable	(0.0057, 0.0236, 0.0566)	VG Unavailable	VG Unavailable	VG Unavailable	VG Unavailable	VG Unavailable	VG Unavailable	VG Unavailable	(0.0004, 0.0133, 0.0437)	VG Unavailable	(0.0, 0.0016, 0.0285)	(0.035, 0.0633, 0.1047)	(0.0048, 0.0105, 0.0177)	(0.0363, 0.0641, 0.1003)	(0.012, 0.021, 0.0334)	(0.0367, 0.0589, 0.0875)	VG Unavailable	(0.0452, 0.0795, 0.126)	(0.365, 0.5312, 0.7374)	(0.0323, 0.106, 0.2331)	(0.0015, 0.0025, 0.0035)	(0.0876, 0.1449, 0.2132)	(0.0548, 0.0673, 0.0823)	VG Unavailable	(0.0729, 0.1117, 0.1607)	(0.0803, 0.1988, 0.3968)	(0.0984, 0.1724, 0.2686)	(0.0183, 0.043, 0.0752)	(0.0117, 0.0388, 0.0776)	(0.0207, 0.0322, 0.0487)	(0.0237, 0.0359, 0.0511)	(0.0286, 0.0534, 0.0893)	(0.0063, 0.0107, 0.0166)	(0.0072, 0.0105, 0.0141)	(0.0284, 0.046, 0.0695)	VG Unavailable	(0.01, 0.0175, 0.0265)	(0.0797, 0.1659, 0.3034)	(0.0213, 0.0587, 0.1114)	(0.0934, 0.1091, 0.1269)
ENSG00000169469	VG Unavailable	VG Unavailable	VG Unavailable	VG Unavailable	VG Unavailable	(0.1878, 0.3822, 0.6781)	VG Unavailable	(0.2547, 0.5268, 0.876)	VG Unavailable	VG Unavailable	VG Unavailable	VG Unavailable	VG Unavailable	VG Unavailable	VG Unavailable	VG Unavailable	VG Unavailable	VG Unavailable	VG Unavailable	VG Unavailable	VG Unavailable	VG Unavailable	VG Unavailable	(0.0124, 0.0298, 0.0553)	(nan, nan, nan)	(0.0853, 0.1355, 0.1938)	(0.0283, 0.0496, 0.0775)	VG Unavailable	VG Unavailable	VG Unavailable	VG Unavailable	VG Unavailable	VG Unavailable	VG Unavailable	VG Unavailable	VG Unavailable	VG Unavailable	VG Unavailable	(0.0073, 0.0659, 0.1816)	(0.0838, 0.0995, 0.1188)	(0.1619, 0.1953, 0.229)	(0.0094, 0.0143, 0.0204)	VG Unavailable	VG Unavailable	VG Unavailable	VG Unavailable	VG Unavailable	VG Unavailable	(nan, nan, nan)	VG Unavailable
ENSG00000169474	(0.33, 0.5724, 0.9094)	VG Unavailable	VG Unavailable	VG Unavailable	VG Unavailable	(0.1637, 0.3711, 0.6807)	VG Unavailable	VG Unavailable	VG Unavailable	VG Unavailable	VG Unavailable	VG Unavailable	VG Unavailable	VG Unavailable	VG Unavailable	VG Unavailable	VG Unavailable	VG Unavailable	VG Unavailable	VG Unavailable	VG Unavailable	VG Unavailable	VG Unavailable	(0.0018, 0.0159, 0.0454)	(nan, nan, nan)	(0.0476, 0.0802, 0.1195)	(0.021, 0.046, 0.0836)	VG Unavailable	VG Unavailable	VG Unavailable	VG Unavailable	VG Unavailable	VG Unavailable	VG Unavailable	VG Unavailable	VG Unavailable	VG Unavailable	VG Unavailable	VG Unavailable	(0.0167, 0.0201, 0.0239)	(0.0281, 0.0338, 0.0402)	(nan, nan, nan)	VG Unavailable	VG Unavailable	(0.4565, 0.678, 0.942)	VG Unavailable	VG Unavailable	VG Unavailable	(0.0089, 0.0143, 0.0216)	VG Unavailable
ENSG00000169490	(0.0069, 0.009, 0.0116)	(0.0039, 0.006, 0.0085)	(0.0079, 0.0113, 0.0152)	(0.0062, 0.0094, 0.0132)	(0.0, 0.0, 0.0057)	(0.0071, 0.0101, 0.0135)	(0.0, 0.0039, 0.0352)	(0.0104, 0.0143, 0.0186)	(0.0008, 0.004, 0.0099)	(0.0007, 0.0041, 0.0105)	(0.0029, 0.0069, 0.0121)	(0.0037, 0.0074, 0.0121)	(0.0008, 0.0032, 0.0073)	(0.0009, 0.0033, 0.0073)	(0.0026, 0.0068, 0.0127)	(0.0072, 0.0149, 0.0252)	(0.0013, 0.0041, 0.0081)	(0.0046, 0.0088, 0.0142)	(0.0075, 0.0146, 0.0242)	(0.0, 0.0014, 0.0087)	(0.0001, 0.0041, 0.0126)	(0.0133, 0.0191, 0.0264)	(0.0085, 0.0124, 0.0171)	(0.0059, 0.0094, 0.0135)	(0.0057, 0.0087, 0.0125)	(0.0076, 0.0111, 0.0151)	(0.0036, 0.0053, 0.0073)	(0.0028, 0.0063, 0.011)	(0.0022, 0.0056, 0.0104)	(0.004, 0.0097, 0.018)	(0.0004, 0.0026, 0.007)	(0.0039, 0.0097, 0.0179)	(0.0044, 0.0063, 0.0087)	(0.0102, 0.0144, 0.0195)	(0.0111, 0.0129, 0.015)	(0.003, 0.0071, 0.0131)	(0.0109, 0.0172, 0.0245)	(0.0205, 0.0281, 0.0372)	(0.0034, 0.0073, 0.0121)	(0.0078, 0.0105, 0.014)	(0.0049, 0.0072, 0.0104)	(0.0, 0.0016, 0.0063)	(0.0006, 0.003, 0.0075)	(0.014, 0.0205, 0.0285)	(0.0086, 0.012, 0.0161)	(0.002, 0.0038, 0.0061)	(0.006, 0.0083, 0.0111)	(0.0, 0.0018, 0.0065)	(0.0005, 0.0037, 0.0097)	(0.0121, 0.0179, 0.0256)
ENSG00000169495	(0.0475, 0.0647, 0.0855)	(0.0236, 0.0552, 0.1001)	(0.0254, 0.0615, 0.1215)	(0.0297, 0.096, 0.1965)	(0.0303, 0.0924, 0.1861)	VG Unavailable	VG Unavailable	(0.0704, 0.1284, 0.2034)	VG Unavailable	VG Unavailable	VG Unavailable	VG Unavailable	VG Unavailable	VG Unavailable	VG Unavailable	VG Unavailable	VG Unavailable	VG Unavailable	VG Unavailable	VG Unavailable	VG Unavailable	VG Unavailable	(0.0101, 0.0413, 0.0889)	VG Unavailable	VG Unavailable	VG Unavailable	VG Unavailable	VG Unavailable	VG Unavailable	VG Unavailable	VG Unavailable	VG Unavailable	(0.0261, 0.038, 0.0506)	VG Unavailable	(0.0448, 0.0837, 0.1348)	VG Unavailable	VG Unavailable	(0.0536, 0.1314, 0.2481)	VG Unavailable	VG Unavailable	VG Unavailable	VG Unavailable	VG Unavailable	(0.0519, 0.086, 0.1293)	VG Unavailable	VG Unavailable	(0.0521, 0.0941, 0.152)	(0.0068, 0.0288, 0.0682)	VG Unavailable	VG Unavailable
ENSG00000169499	(0.0035, 0.0053, 0.0075)	(0.0025, 0.004, 0.0061)	(0.0051, 0.0084, 0.0126)	(0.0034, 0.006, 0.0091)	(0.001, 0.003, 0.0062)	(0.0045, 0.0067, 0.0091)	(0.0, 0.0003, 0.0188)	(0.0052, 0.008, 0.0115)	(0.0089, 0.0151, 0.0226)	(0.0024, 0.0064, 0.0127)	(0.0112, 0.0172, 0.0257)	(0.013, 0.0346, 0.0674)	(0.0002, 0.0121, 0.0416)	(0.0049, 0.0095, 0.0156)	(0.0059, 0.011, 0.0171)	(0.0099, 0.0164, 0.0253)	(0.0018, 0.0062, 0.0138)	(0.0056, 0.0105, 0.0172)	(0.0062, 0.0123, 0.0192)	(0.0, 0.001, 0.0118)	(0.0078, 0.0153, 0.0253)	(0.0038, 0.0054, 0.0077)	(0.0019, 0.0036, 0.0057)	(0.0022, 0.0045, 0.0074)	(0.002, 0.0039, 0.006)	(0.0038, 0.0062, 0.0093)	(0.0062, 0.0088, 0.0122)	(0.004, 0.0064, 0.0092)	(0.0045, 0.0071, 0.0101)	(0.0001, 0.0025, 0.0083)	(0.0012, 0.0024, 0.0041)	(0.0075, 0.0173, 0.0314)	(0.0021, 0.0032, 0.0045)	(0.0005, 0.0041, 0.0109)	(0.0041, 0.0057, 0.0074)	(0.0027, 0.0051, 0.0081)	(0.0048, 0.0116, 0.0224)	(0.0032, 0.006, 0.0096)	(0.0016, 0.0038, 0.0069)	(0.005, 0.0078, 0.0112)	(0.0026, 0.0043, 0.0065)	(0.0, 0.0011, 0.0058)	(0.0011, 0.0028, 0.0049)	(0.0003, 0.0011, 0.0022)	(0.0084, 0.0131, 0.0202)	(0.0018, 0.005, 0.0101)	(0.0045, 0.0061, 0.0079)	(0.001, 0.0032, 0.0068)	(0.0019, 0.0049, 0.009)	(0.004, 0.0055, 0.0072)
ENSG00000169504	(0.0007, 0.001, 0.0014)	(0.0009, 0.0013, 0.0018)	(0.0014, 0.0029, 0.0049)	(0.001, 0.0013, 0.0017)	(0.0005, 0.0008, 0.0013)	(0.001, 0.0013, 0.0016)	(0.0, 0.0, 0.0016)	(0.0008, 0.0014, 0.002)	(0.0002, 0.0021, 0.007)	(0.0004, 0.002, 0.0047)	(0.0001, 0.001, 0.003)	(0.0004, 0.004, 0.0122)	(0.0004, 0.0051, 0.015)	(0.0, 0.0001, 0.0042)	(0.0, 0.0006, 0.0039)	(0.0013, 0.0031, 0.0057)	(0.0, 0.0, 0.0056)	(0.0002, 0.0015, 0.0041)	(0.0005, 0.0019, 0.0041)	(0.0, 0.001, 0.0034)	(0.0016, 0.0031, 0.0052)	(0.0004, 0.0007, 0.0011)	(0.0004, 0.0008, 0.0014)	(0.0003, 0.0005, 0.0009)	(0.0016, 0.0028, 0.0044)	(0.0006, 0.0009, 0.0012)	(0.0013, 0.0017, 0.0022)	(0.0014, 0.0022, 0.0031)	(0.001, 0.0016, 0.0025)	(0.0, 0.0015, 0.0057)	(0.0074, 0.0124, 0.0182)	(0.0009, 0.0032, 0.0067)	(0.001, 0.0014, 0.002)	(0.002, 0.0035, 0.0054)	(0.0008, 0.0011, 0.0015)	(0.0003, 0.0014, 0.0032)	(0.0067, 0.0108, 0.0161)	(0.001, 0.002, 0.0034)	(0.0009, 0.0037, 0.0079)	(0.0019, 0.0033, 0.0048)	(0.0037, 0.0052, 0.007)	(0.0011, 0.0023, 0.0042)	(0.0001, 0.0008, 0.002)	(0.0009, 0.0025, 0.0049)	(0.0004, 0.0009, 0.0016)	(0.0015, 0.0033, 0.0057)	(0.0009, 0.0014, 0.0021)	(0.0002, 0.0006, 0.0011)	(0.0003, 0.001, 0.0023)	(0.0008, 0.0052, 0.0131)
ENSG00000169507	(0.1269, 0.1553, 0.1876)	(0.0956, 0.1297, 0.169)	(0.0366, 0.0571, 0.0871)	VG Unavailable	(0.0672, 0.1162, 0.1815)	(0.1019, 0.147, 0.2007)	VG Unavailable	(0.1315, 0.1788, 0.2294)	(0.0073, 0.0199, 0.0372)	(0.0129, 0.0284, 0.0508)	(0.0111, 0.0203, 0.0313)	(0.0142, 0.034, 0.062)	VG Unavailable	(0.0028, 0.0075, 0.0128)	(0.0091, 0.0173, 0.0289)	(0.0073, 0.0171, 0.0314)	(0.0057, 0.015, 0.0292)	(0.0073, 0.0181, 0.034)	(0.0099, 0.02, 0.0323)	(0.0143, 0.0303, 0.0537)	(0.0, 0.0058, 0.0328)	(0.0871, 0.135, 0.1918)	(0.0288, 0.047, 0.0733)	(0.0472, 0.0661, 0.0883)	(0.0305, 0.0488, 0.0688)	(0.0608, 0.0798, 0.1007)	VG Unavailable	(0.1234, 0.2582, 0.4615)	(0.1911, 0.265, 0.3487)	(0.0352, 0.061, 0.0942)	VG Unavailable	(0.0004, 0.0095, 0.0294)	(0.0678, 0.1032, 0.1444)	(0.2941, 0.3672, 0.4495)	(0.0629, 0.0788, 0.0977)	VG Unavailable	(0.0336, 0.0473, 0.0629)	(0.034, 0.0476, 0.0653)	(0.0025, 0.0077, 0.0155)	(0.0385, 0.0605, 0.0891)	(0.0501, 0.0718, 0.0972)	(0.0292, 0.0672, 0.1205)	(0.0471, 0.0701, 0.1005)	(0.0092, 0.0138, 0.0196)	(0.0726, 0.091, 0.1125)	VG Unavailable	(0.3615, 0.4413, 0.528)	(0.0184, 0.0371, 0.0645)	(0.0291, 0.0586, 0.0979)	VG Unavailable
ENSG00000169508	(0.0059, 0.009, 0.0129)	(0.0034, 0.0063, 0.0098)	(0.0, 0.0046, 0.0234)	(0.0063, 0.0115, 0.0188)	(0.0036, 0.009, 0.016)	(0.0078, 0.013, 0.0193)	(0.0004, 0.0205, 0.0764)	(0.0075, 0.0144, 0.0239)	VG Unavailable	(0.0034, 0.028, 0.0806)	(0.0035, 0.015, 0.0369)	VG Unavailable	VG Unavailable	VG Unavailable	VG Unavailable	(0.0052, 0.0237, 0.0553)	(0.0083, 0.0257, 0.0508)	(0.0022, 0.0196, 0.0576)	VG Unavailable	(0.0027, 0.0245, 0.0632)	(0.0099, 0.0177, 0.0284)	(0.0059, 0.0108, 0.0171)	(0.0008, 0.0039, 0.0098)	(0.0019, 0.0071, 0.0155)	(0.0038, 0.0132, 0.0278)	(0.0029, 0.0069, 0.0124)	VG Unavailable	(0.0163, 0.0256, 0.0377)	(0.0139, 0.0415, 0.0886)	(0.0001, 0.0189, 0.0776)	(0.0226, 0.0322, 0.0433)	(0.0004, 0.0127, 0.0466)	(0.0031, 0.0053, 0.008)	(0.0074, 0.03, 0.063)	(0.0059, 0.0089, 0.0123)	(0.0, 0.0, 0.0789)	VG Unavailable	(0.0123, 0.0256, 0.0442)	(0.0039, 0.0144, 0.0322)	(0.0106, 0.0188, 0.0303)	(0.0045, 0.01, 0.0185)	(0.0, 0.0043, 0.0221)	(0.0002, 0.0019, 0.0054)	(0.0031, 0.0057, 0.009)	(0.0, 0.001, 0.0137)	(0.0021, 0.0176, 0.049)	(0.0044, 0.01, 0.0175)	(0.0, 0.0065, 0.0358)	(0.0074, 0.0219, 0.0435)	(0.007, 0.0103, 0.0139)
ENSG00000169509	VG Unavailable	VG Unavailable	VG Unavailable	VG Unavailable	VG Unavailable	VG Unavailable	VG Unavailable	VG Unavailable	VG Unavailable	VG Unavailable	VG Unavailable	VG Unavailable	VG Unavailable	VG Unavailable	VG Unavailable	VG Unavailable	VG Unavailable	VG Unavailable	VG Unavailable	VG Unavailable	VG Unavailable	VG Unavailable	VG Unavailable	(0.0, 0.0, 0.0026)	(0.0399, 0.0491, 0.06)	(0.0324, 0.0715, 0.126)	(0.001, 0.0112, 0.0328)	VG Unavailable	VG Unavailable	VG Unavailable	VG Unavailable	VG Unavailable	VG Unavailable	VG Unavailable	VG Unavailable	VG Unavailable	VG Unavailable	VG Unavailable	VG Unavailable	(0.016, 0.0194, 0.0228)	(0.0138, 0.0165, 0.0192)	(0.0066, 0.0127, 0.0233)	VG Unavailable	VG Unavailable	VG Unavailable	VG Unavailable	VG Unavailable	VG Unavailable	(0.0059, 0.01, 0.0151)	VG Unavailable
ENSG00000169515	(0.0162, 0.0264, 0.0385)	(0.0106, 0.0193, 0.0293)	(0.0481, 0.0639, 0.0808)	(0.0121, 0.0165, 0.0212)	(0.006, 0.0111, 0.0173)	(0.0164, 0.0218, 0.0278)	(0.0007, 0.0201, 0.0629)	(0.006, 0.0101, 0.0154)	(0.0064, 0.0302, 0.0669)	(0.0065, 0.0254, 0.0616)	(0.016, 0.0332, 0.0592)	VG Unavailable	VG Unavailable	(0.0246, 0.056, 0.0995)	(0.0069, 0.0325, 0.0792)	(0.0192, 0.0531, 0.0997)	(0.0111, 0.0337, 0.0683)	(0.0118, 0.0282, 0.0521)	(0.0012, 0.0153, 0.0461)	(0.01, 0.0394, 0.0934)	VG Unavailable	(0.0252, 0.0408, 0.0626)	(0.0254, 0.0413, 0.0628)	(0.0329, 0.0469, 0.0656)	(0.0191, 0.0444, 0.0853)	(0.0251, 0.037, 0.0517)	(0.0705, 0.0855, 0.1029)	(0.0059, 0.0088, 0.0127)	(0.0191, 0.026, 0.034)	(0.0071, 0.0249, 0.0539)	VG Unavailable	VG Unavailable	(0.0126, 0.0197, 0.0285)	(0.0197, 0.0396, 0.0713)	(0.0426, 0.0601, 0.0822)	(0.001, 0.0027, 0.0056)	(0.1, 0.1303, 0.163)	(0.0117, 0.0198, 0.0304)	(0.0182, 0.0253, 0.0332)	(0.0415, 0.0618, 0.0852)	(0.0414, 0.0574, 0.0783)	(0.0067, 0.0184, 0.0361)	(0.0112, 0.0302, 0.0605)	(0.0179, 0.0407, 0.0717)	(0.0132, 0.0326, 0.0571)	(0.008, 0.0141, 0.0217)	(0.0096, 0.0134, 0.0179)	(0.0086, 0.0159, 0.0247)	(0.0041, 0.0136, 0.0289)	VG Unavailable
ENSG00000169519	(0.0192, 0.0265, 0.034)	(0.0142, 0.0219, 0.0315)	(0.0099, 0.0199, 0.0344)	(0.0063, 0.0116, 0.0196)	(0.0071, 0.015, 0.0257)	(0.0267, 0.0359, 0.0461)	(0.0005, 0.0212, 0.0766)	(0.0128, 0.0184, 0.0249)	(0.0376, 0.0755, 0.1223)	(0.0563, 0.1148, 0.19)	(0.0387, 0.0651, 0.1003)	(0.0127, 0.0243, 0.039)	(0.0283, 0.0492, 0.0737)	(0.0152, 0.0301, 0.0517)	(0.0449, 0.0776, 0.1194)	(0.0559, 0.0959, 0.1426)	(0.0248, 0.0507, 0.0853)	(0.0123, 0.0295, 0.0552)	(0.0122, 0.0359, 0.073)	(0.0245, 0.0565, 0.1091)	(0.0162, 0.0357, 0.0619)	(0.017, 0.0263, 0.0378)	(0.0127, 0.0214, 0.0318)	(0.0087, 0.0168, 0.0269)	(0.0164, 0.0255, 0.0368)	(0.0187, 0.0282, 0.0397)	(0.0537, 0.0665, 0.0808)	(0.0162, 0.0278, 0.042)	(0.033, 0.0526, 0.077)	(0.0069, 0.0253, 0.0556)	(0.0333, 0.0493, 0.0674)	(0.0041, 0.0165, 0.0365)	(0.0111, 0.0165, 0.0229)	(0.0637, 0.082, 0.1036)	(0.0112, 0.0158, 0.0206)	(0.0032, 0.0083, 0.0162)	(0.0105, 0.0206, 0.0346)	(0.0137, 0.0231, 0.0352)	(0.0074, 0.0137, 0.0224)	(0.0103, 0.0152, 0.0205)	(0.0169, 0.0229, 0.0299)	(0.0062, 0.0149, 0.0268)	(0.0067, 0.0174, 0.0344)	(0.0058, 0.0147, 0.0277)	(0.014, 0.0242, 0.0358)	(0.0049, 0.0088, 0.014)	(0.0127, 0.0174, 0.0227)	(0.0108, 0.0219, 0.0381)	(0.0096, 0.0201, 0.0331)	VG Unavailable
ENSG00000169548	VG Unavailable	VG Unavailable	(0.0587, 0.0889, 0.1259)	VG Unavailable	VG Unavailable	VG Unavailable	VG Unavailable	VG Unavailable	VG Unavailable	VG Unavailable	VG Unavailable	VG Unavailable	VG Unavailable	VG Unavailable	VG Unavailable	VG Unavailable	VG Unavailable	VG Unavailable	VG Unavailable	VG Unavailable	VG Unavailable	VG Unavailable	VG Unavailable	VG Unavailable	VG Unavailable	VG Unavailable	VG Unavailable	VG Unavailable	VG Unavailable	VG Unavailable	VG Unavailable	VG Unavailable	VG Unavailable	VG Unavailable	VG Unavailable	VG Unavailable	VG Unavailable	VG Unavailable	VG Unavailable	VG Unavailable	VG Unavailable	VG Unavailable	VG Unavailable	VG Unavailable	VG Unavailable	VG Unavailable	VG Unavailable	VG Unavailable	VG Unavailable	VG Unavailable
ENSG00000169550	VG Unavailable	VG Unavailable	VG Unavailable	VG Unavailable	VG Unavailable	VG Unavailable	VG Unavailable	(0.0325, 0.0545, 0.0808)	VG Unavailable	VG Unavailable	(0.0397, 0.0688, 0.1015)	VG Unavailable	VG Unavailable	VG Unavailable	VG Unavailable	VG Unavailable	VG Unavailable	(0.0282, 0.0624, 0.1131)	(0.0394, 0.0735, 0.1197)	VG Unavailable	VG Unavailable	VG Unavailable	VG Unavailable	VG Unavailable	(0.0161, 0.0211, 0.0276)	(0.0635, 0.1206, 0.1898)	VG Unavailable	VG Unavailable	VG Unavailable	(0.0476, 0.1247, 0.2301)	VG Unavailable	VG Unavailable	(0.0269, 0.0419, 0.0593)	VG Unavailable	VG Unavailable	VG Unavailable	(0.0228, 0.052, 0.0902)	VG Unavailable	(0.0195, 0.0493, 0.0941)	(0.0071, 0.0097, 0.0126)	(0.009, 0.0122, 0.0155)	(0.0011, 0.0036, 0.0074)	VG Unavailable	VG Unavailable	VG Unavailable	VG Unavailable	(0.0137, 0.0167, 0.0201)	VG Unavailable	(0.0119, 0.0228, 0.0377)	VG Unavailable
ENSG00000169554	(0.0046, 0.007, 0.0096)	(0.0068, 0.0104, 0.0149)	(0.0011, 0.0045, 0.0102)	(0.0043, 0.0085, 0.0138)	(0.0007, 0.0037, 0.0092)	(0.0061, 0.0095, 0.0139)	(0.0007, 0.0173, 0.0562)	(0.0065, 0.0116, 0.0178)	(0.0001, 0.0054, 0.0191)	(0.0034, 0.0133, 0.0297)	(0.0007, 0.0047, 0.0116)	(0.0005, 0.0124, 0.0421)	(0.0014, 0.02, 0.0613)	(0.0023, 0.0072, 0.0148)	(0.0, 0.002, 0.0129)	(0.0052, 0.0106, 0.0187)	(0.0, 0.0029, 0.011)	(0.0036, 0.011, 0.0236)	(0.0007, 0.0054, 0.0146)	(0.0034, 0.0124, 0.026)	(0.001, 0.0033, 0.0068)	(0.0015, 0.0068, 0.0164)	(0.0021, 0.0076, 0.0168)	(0.0045, 0.011, 0.0204)	(0.0164, 0.0339, 0.0569)	(0.0078, 0.0153, 0.0257)	(0.0004, 0.0043, 0.0118)	(0.0009, 0.004, 0.0092)	(0.0049, 0.0138, 0.0267)	(0.0, 0.0, 0.0194)	VG Unavailable	VG Unavailable	(0.0038, 0.0061, 0.0089)	(0.019, 0.0347, 0.0554)	(0.0019, 0.0031, 0.0047)	(0.0001, 0.0022, 0.0073)	VG Unavailable	(0.005, 0.0128, 0.0245)	(0.0, 0.0, 0.0593)	(0.0153, 0.0275, 0.0449)	(0.0232, 0.034, 0.0468)	(0.0019, 0.0104, 0.0269)	(0.0026, 0.0109, 0.0242)	(0.0018, 0.0057, 0.0117)	(0.0078, 0.0196, 0.0352)	(0.0142, 0.022, 0.0318)	(0.007, 0.0126, 0.0198)	(0.0024, 0.0104, 0.0242)	(0.0018, 0.0065, 0.0147)	(0.0072, 0.0102, 0.0138)
ENSG00000169564	(0.0007, 0.0016, 0.0027)	(0.0007, 0.0018, 0.0034)	(0.0003, 0.0013, 0.0033)	(0.0001, 0.0006, 0.0018)	(0.0005, 0.002, 0.0043)	(0.0004, 0.0012, 0.0024)	VG Unavailable	(0.0009, 0.0025, 0.0049)	(0.0005, 0.0035, 0.0097)	(0.0001, 0.0023, 0.0073)	(0.0, 0.0006, 0.0029)	(0.0, 0.0003, 0.0024)	(0.0, 0.0, 0.0104)	(0.0007, 0.003, 0.007)	(0.0, 0.0001, 0.0032)	(0.0005, 0.0031, 0.0085)	(0.0, 0.0009, 0.0046)	(0.0, 0.0006, 0.0031)	(0.0003, 0.0027, 0.0073)	VG Unavailable	(0.0001, 0.0015, 0.0047)	(0.0003, 0.0014, 0.003)	(0.0, 0.0004, 0.0016)	(0.0007, 0.0023, 0.0051)	(0.001, 0.0022, 0.0041)	(0.0005, 0.0019, 0.004)	(0.0002, 0.0008, 0.0016)	(0.0005, 0.002, 0.0042)	(0.0, 0.0008, 0.0029)	VG Unavailable	VG Unavailable	(0.0003, 0.0023, 0.0067)	(0.0005, 0.0013, 0.0026)	(0.0008, 0.0014, 0.0023)	(0.0002, 0.0009, 0.0021)	(0.0002, 0.0014, 0.0037)	(0.0, 0.0006, 0.0056)	(0.0001, 0.001, 0.0032)	(0.0015, 0.0039, 0.0075)	(0.0022, 0.0048, 0.0079)	(0.0009, 0.002, 0.0034)	(0.0, 0.0028, 0.0138)	(0.0, 0.0002, 0.0026)	(0.0001, 0.0012, 0.0036)	(0.0002, 0.0011, 0.0029)	(0.0, 0.0008, 0.0032)	(0.0015, 0.0034, 0.0061)	(0.0, 0.0002, 0.002)	(0.0, 0.0004, 0.0028)	(0.0004, 0.0009, 0.0015)
ENSG00000169567	(0.0059, 0.0094, 0.0131)	(0.0042, 0.0067, 0.0099)	(0.0009, 0.0041, 0.01)	(0.0028, 0.006, 0.0103)	(0.0019, 0.0049, 0.0086)	(0.0025, 0.0044, 0.0067)	VG Unavailable	(0.0045, 0.0076, 0.0112)	(0.0013, 0.0084, 0.0209)	(0.0017, 0.0091, 0.0231)	(0.003, 0.0089, 0.0177)	(0.0013, 0.0033, 0.0061)	(0.0011, 0.0036, 0.0079)	(0.0009, 0.0025, 0.005)	(0.0011, 0.0053, 0.0133)	(0.0018, 0.009, 0.0199)	(0.0029, 0.01, 0.0218)	(0.0023, 0.008, 0.0164)	(0.005, 0.0157, 0.0337)	(0.0017, 0.0094, 0.0222)	(0.0004, 0.0039, 0.0109)	(0.0031, 0.0054, 0.0084)	(0.0041, 0.0061, 0.0087)	(0.0038, 0.0071, 0.0112)	(0.0051, 0.0076, 0.0105)	(0.0044, 0.0072, 0.0108)	(0.0049, 0.008, 0.012)	(0.0017, 0.0036, 0.0062)	(0.002, 0.0043, 0.0074)	(0.0, 0.0013, 0.0042)	(0.005, 0.0089, 0.014)	(0.0032, 0.0058, 0.0094)	(0.0061, 0.0085, 0.0112)	(0.0034, 0.0054, 0.008)	(0.0065, 0.0095, 0.0136)	(0.0031, 0.0084, 0.016)	(0.007, 0.0131, 0.0213)	(0.0066, 0.0109, 0.0164)	(0.001, 0.0024, 0.0045)	(0.0069, 0.0097, 0.013)	(0.0083, 0.0111, 0.0149)	(0.0026, 0.0059, 0.0105)	(0.0024, 0.0043, 0.0068)	(0.0033, 0.0057, 0.0088)	(0.003, 0.0059, 0.0101)	(0.0094, 0.0147, 0.0213)	(0.0044, 0.0062, 0.0083)	(0.0013, 0.0047, 0.011)	(0.0029, 0.0061, 0.0104)	(0.0083, 0.0121, 0.0166)
ENSG00000169570	(0.1554, 0.2033, 0.2559)	(0.2296, 0.3063, 0.3857)	(0.0308, 0.0505, 0.0773)	(0.0995, 0.1415, 0.1901)	(0.2004, 0.2997, 0.4202)	(0.2223, 0.2815, 0.3487)	VG Unavailable	(0.1998, 0.2734, 0.3698)	(0.0748, 0.1438, 0.2411)	(0.11, 0.2056, 0.3409)	(0.0716, 0.1238, 0.1963)	(0.0116, 0.0242, 0.0412)	(0.0517, 0.0939, 0.1517)	(0.0059, 0.0206, 0.0446)	(0.0991, 0.1592, 0.2513)	(0.1078, 0.1973, 0.3263)	(0.0761, 0.1387, 0.2284)	(0.0209, 0.0457, 0.0816)	(0.1339, 0.2387, 0.3791)	(0.0902, 0.1858, 0.3288)	(0.1192, 0.2201, 0.3443)	(0.2241, 0.3267, 0.4615)	(0.0661, 0.097, 0.1366)	(0.062, 0.0961, 0.1347)	(0.065, 0.0855, 0.1135)	(0.0678, 0.0983, 0.1331)	(0.1264, 0.1742, 0.2323)	(0.0282, 0.0407, 0.0583)	(0.0126, 0.0218, 0.033)	(0.0741, 0.1732, 0.3257)	(0.1542, 0.236, 0.3427)	(0.0499, 0.0847, 0.1301)	(0.1205, 0.1682, 0.2205)	(0.0072, 0.0115, 0.0171)	(0.1584, 0.2106, 0.2705)	(0.1051, 0.1749, 0.2699)	(0.074, 0.1072, 0.1503)	(0.1293, 0.1956, 0.277)	(0.0463, 0.083, 0.1291)	(0.1928, 0.2524, 0.3165)	(0.0969, 0.1304, 0.1665)	(0.0304, 0.0586, 0.0964)	(0.1185, 0.1882, 0.2833)	(0.0828, 0.1253, 0.1788)	(0.0949, 0.1397, 0.1944)	(0.0231, 0.036, 0.0532)	(0.0614, 0.0787, 0.1013)	(0.0646, 0.1251, 0.2143)	(0.0103, 0.0298, 0.059)	VG Unavailable
ENSG00000169583	VG Unavailable	(0.0, 0.0103, 0.0413)	VG Unavailable	(0.0169, 0.0464, 0.0941)	(0.0115, 0.0772, 0.2206)	VG Unavailable	VG Unavailable	VG Unavailable	VG Unavailable	VG Unavailable	VG Unavailable	VG Unavailable	VG Unavailable	VG Unavailable	VG Unavailable	VG Unavailable	VG Unavailable	VG Unavailable	VG Unavailable	VG Unavailable	VG Unavailable	VG Unavailable	VG Unavailable	VG Unavailable	(0.0172, 0.0338, 0.0564)	VG Unavailable	VG Unavailable	(0.0158, 0.0664, 0.1563)	(0.1284, 0.3099, 0.5889)	VG Unavailable	VG Unavailable	VG Unavailable	(0.0187, 0.0348, 0.0568)	VG Unavailable	(0.0137, 0.0325, 0.0574)	VG Unavailable	VG Unavailable	VG Unavailable	VG Unavailable	(0.0029, 0.0059, 0.0098)	(0.0071, 0.0123, 0.0182)	(0.0, 0.0032, 0.0134)	VG Unavailable	(0.0006, 0.0177, 0.055)	(0.0014, 0.0344, 0.1131)	VG Unavailable	(0.0033, 0.0061, 0.0098)	VG Unavailable	(0.0001, 0.0076, 0.0246)	(0.0318, 0.0638, 0.1055)
ENSG00000169592	(0.0308, 0.0368, 0.0432)	(0.0312, 0.0381, 0.0445)	(0.0182, 0.0234, 0.0296)	(0.0272, 0.0333, 0.0399)	(0.0275, 0.0362, 0.0458)	(0.0287, 0.0344, 0.0411)	(0.0101, 0.035, 0.0774)	(0.0287, 0.0352, 0.0417)	(0.0187, 0.029, 0.0418)	(0.0218, 0.0351, 0.0516)	(0.0204, 0.0289, 0.0387)	(0.0377, 0.0502, 0.0638)	(0.0314, 0.043, 0.0563)	(0.0287, 0.0397, 0.0525)	(0.0289, 0.0418, 0.0567)	(0.017, 0.0263, 0.0366)	(0.0296, 0.0427, 0.0577)	(0.0251, 0.0355, 0.0467)	(0.0197, 0.0299, 0.0421)	(0.0192, 0.0303, 0.0439)	(0.0247, 0.0368, 0.0527)	(0.0292, 0.0363, 0.0448)	(0.031, 0.0384, 0.0462)	(0.0288, 0.0361, 0.0438)	(0.0341, 0.0404, 0.0478)	(0.0295, 0.0357, 0.0423)	(0.0291, 0.0353, 0.0426)	(0.0286, 0.0359, 0.0439)	(0.0241, 0.0308, 0.038)	(0.0208, 0.0331, 0.0496)	(0.0184, 0.0263, 0.0358)	(0.0197, 0.0268, 0.035)	(0.0292, 0.0348, 0.0411)	(0.0238, 0.0296, 0.0366)	(0.0305, 0.0364, 0.0427)	(0.0287, 0.0406, 0.0533)	(0.0175, 0.022, 0.0273)	(0.0294, 0.0373, 0.0471)	(0.0255, 0.0327, 0.0416)	(0.033, 0.04, 0.0478)	(0.0305, 0.0365, 0.0423)	(0.0221, 0.0314, 0.0422)	(0.0259, 0.0359, 0.0482)	(0.0182, 0.0236, 0.0295)	(0.0229, 0.0291, 0.0358)	(0.0211, 0.0261, 0.0318)	(0.0313, 0.0363, 0.0425)	(0.025, 0.0372, 0.0507)	(0.0352, 0.0521, 0.0733)	(0.018, 0.0218, 0.0261)
ENSG00000169594	VG Unavailable	(0.0086, 0.0156, 0.0249)	VG Unavailable	VG Unavailable	VG Unavailable	VG Unavailable	VG Unavailable	VG Unavailable	VG Unavailable	VG Unavailable	VG Unavailable	VG Unavailable	VG Unavailable	VG Unavailable	VG Unavailable	VG Unavailable	VG Unavailable	VG Unavailable	VG Unavailable	VG Unavailable	VG Unavailable	VG Unavailable	VG Unavailable	VG Unavailable	(0.0077, 0.017, 0.029)	VG Unavailable	(0.0024, 0.0086, 0.0192)	VG Unavailable	VG Unavailable	VG Unavailable	VG Unavailable	VG Unavailable	VG Unavailable	VG Unavailable	VG Unavailable	VG Unavailable	VG Unavailable	VG Unavailable	VG Unavailable	(0.0135, 0.0252, 0.041)	(0.0223, 0.035, 0.0513)	(0.0052, 0.0458, 0.1302)	VG Unavailable	VG Unavailable	VG Unavailable	(0.0001, 0.0041, 0.0144)	VG Unavailable	VG Unavailable	(0.0001, 0.0103, 0.0392)	VG Unavailable
ENSG00000169598	(0.0123, 0.0159, 0.02)	(0.008, 0.0121, 0.0165)	(0.0088, 0.0141, 0.0209)	(0.0235, 0.0313, 0.0401)	(0.015, 0.0232, 0.032)	(0.022, 0.0286, 0.0365)	(0.004, 0.0259, 0.0685)	(0.0117, 0.0159, 0.0208)	(0.0194, 0.0305, 0.0435)	(0.0182, 0.0325, 0.0514)	(0.0238, 0.0336, 0.045)	(0.027, 0.034, 0.0428)	(0.025, 0.0327, 0.0411)	(0.0182, 0.0253, 0.034)	(0.0149, 0.0223, 0.0321)	(0.0139, 0.0222, 0.0319)	(0.0284, 0.0416, 0.0551)	(0.0192, 0.0267, 0.0356)	(0.0121, 0.019, 0.0282)	(0.0211, 0.036, 0.0543)	(0.0154, 0.0261, 0.0398)	(0.0243, 0.0319, 0.0411)	(0.0098, 0.0132, 0.0177)	(0.0197, 0.0258, 0.0327)	(0.0071, 0.0113, 0.0167)	(0.0173, 0.0227, 0.0289)	(0.0038, 0.0062, 0.0094)	(0.0332, 0.0428, 0.0532)	(0.0226, 0.0302, 0.0398)	(0.0066, 0.0164, 0.0317)	(0.0035, 0.0071, 0.0117)	(0.0279, 0.0425, 0.0595)	(0.0104, 0.0139, 0.0181)	(0.0344, 0.0427, 0.0537)	(0.0152, 0.0188, 0.0228)	(0.0128, 0.0187, 0.0255)	(0.0111, 0.0148, 0.0196)	(0.0095, 0.0141, 0.0202)	(0.0284, 0.0365, 0.0455)	(0.0111, 0.0164, 0.0231)	(0.0135, 0.0193, 0.0257)	(0.0132, 0.0216, 0.0315)	(0.0158, 0.0232, 0.0318)	(0.0104, 0.0145, 0.0195)	(0.0117, 0.0168, 0.023)	(0.0027, 0.0066, 0.013)	(0.0188, 0.0232, 0.0282)	(0.0161, 0.0246, 0.0343)	(0.0181, 0.0281, 0.0408)	(0.0085, 0.0142, 0.0216)
ENSG00000169599	(0.0093, 0.0123, 0.0154)	(0.006, 0.0087, 0.012)	(0.005, 0.0098, 0.0156)	(0.0073, 0.0109, 0.015)	(0.0086, 0.014, 0.0212)	(0.0059, 0.0081, 0.0108)	(0.0, 0.0021, 0.0188)	(0.0071, 0.0103, 0.0137)	(0.002, 0.0067, 0.0146)	(0.0062, 0.0148, 0.0277)	(0.0063, 0.0122, 0.0209)	(0.0024, 0.0069, 0.0141)	(0.0023, 0.006, 0.0112)	(0.0032, 0.0081, 0.0151)	(0.0061, 0.0129, 0.0224)	(0.0036, 0.0107, 0.0198)	(0.0027, 0.0072, 0.0143)	(0.0038, 0.009, 0.0163)	(0.0032, 0.0103, 0.0202)	(0.0047, 0.0126, 0.0239)	(0.0043, 0.0101, 0.0193)	(0.0027, 0.0055, 0.0091)	(0.0053, 0.0087, 0.0127)	(0.0076, 0.0116, 0.0169)	(0.008, 0.0125, 0.0181)	(0.0074, 0.011, 0.0148)	(0.0056, 0.0088, 0.0126)	(0.0071, 0.0113, 0.0165)	(0.0061, 0.0092, 0.0131)	(0.0053, 0.0131, 0.0238)	(0.004, 0.009, 0.0156)	(0.0116, 0.0253, 0.0452)	(0.0067, 0.01, 0.0136)	(0.0081, 0.0105, 0.0131)	(0.0059, 0.0086, 0.0118)	(0.0009, 0.0038, 0.0087)	(0.0056, 0.0116, 0.019)	(0.0061, 0.0105, 0.0165)	(0.0068, 0.011, 0.0162)	(0.0102, 0.0157, 0.0223)	(0.0134, 0.0194, 0.0269)	(0.0039, 0.0091, 0.016)	(0.0044, 0.0096, 0.0171)	(0.0076, 0.0138, 0.0215)	(0.0029, 0.0068, 0.0127)	(0.0016, 0.0036, 0.0069)	(0.0064, 0.0087, 0.0117)	(0.0001, 0.0026, 0.0088)	(0.0003, 0.0038, 0.0107)	(0.0193, 0.0304, 0.0423)
ENSG00000169604	(0.0044, 0.0073, 0.0111)	(0.0055, 0.0096, 0.0156)	(0.0098, 0.015, 0.0209)	(0.0177, 0.0223, 0.0272)	(0.007, 0.0106, 0.0148)	(0.0184, 0.0232, 0.0285)	(0.0, 0.0009, 0.0139)	(0.006, 0.0105, 0.0163)	(0.0021, 0.0178, 0.0524)	(0.0087, 0.0465, 0.1152)	(0.0003, 0.0048, 0.016)	(0.0121, 0.0297, 0.0567)	(0.0001, 0.02, 0.0778)	(0.0, 0.0072, 0.0253)	(0.0008, 0.0143, 0.0463)	(0.0057, 0.0209, 0.0441)	(0.0033, 0.0142, 0.0315)	(0.0045, 0.0242, 0.0541)	(0.0, 0.0082, 0.029)	(0.0, 0.0093, 0.0391)	(0.0, 0.0108, 0.0558)	(0.0102, 0.0178, 0.0266)	(0.0126, 0.0195, 0.0291)	(0.0178, 0.0253, 0.0345)	(0.0132, 0.021, 0.0313)	(0.0262, 0.0345, 0.0433)	(0.0095, 0.0123, 0.0152)	(0.0052, 0.0094, 0.0148)	(0.0049, 0.0155, 0.0312)	(0.0145, 0.0448, 0.0918)	VG Unavailable	(0.0098, 0.04, 0.0903)	(0.0087, 0.0121, 0.0161)	(0.0278, 0.0439, 0.0637)	(0.0103, 0.0144, 0.0191)	(0.0055, 0.0084, 0.012)	(0.0532, 0.1045, 0.1748)	(0.0207, 0.0285, 0.0377)	(0.0156, 0.0252, 0.0374)	(0.0047, 0.0074, 0.0109)	(0.0065, 0.0094, 0.0129)	(0.009, 0.0179, 0.0288)	(0.0042, 0.0124, 0.0238)	(0.0074, 0.0154, 0.0263)	(0.0206, 0.0379, 0.0606)	(0.0037, 0.007, 0.012)	(0.0161, 0.0215, 0.0271)	(0.0073, 0.0126, 0.0199)	(0.0055, 0.0094, 0.0144)	VG Unavailable
ENSG00000169605	VG Unavailable	VG Unavailable	VG Unavailable	VG Unavailable	VG Unavailable	VG Unavailable	VG Unavailable	VG Unavailable	VG Unavailable	VG Unavailable	VG Unavailable	VG Unavailable	VG Unavailable	VG Unavailable	VG Unavailable	VG Unavailable	VG Unavailable	VG Unavailable	VG Unavailable	VG Unavailable	VG Unavailable	VG Unavailable	VG Unavailable	VG Unavailable	VG Unavailable	VG Unavailable	VG Unavailable	VG Unavailable	VG Unavailable	VG Unavailable	VG Unavailable	VG Unavailable	VG Unavailable	VG Unavailable	VG Unavailable	VG Unavailable	VG Unavailable	VG Unavailable	VG Unavailable	VG Unavailable	VG Unavailable	VG Unavailable	VG Unavailable	VG Unavailable	(0.006, 0.0116, 0.0189)	VG Unavailable	VG Unavailable	VG Unavailable	VG Unavailable	VG Unavailable
ENSG00000169607	VG Unavailable	VG Unavailable	VG Unavailable	VG Unavailable	VG Unavailable	VG Unavailable	VG Unavailable	VG Unavailable	VG Unavailable	VG Unavailable	VG Unavailable	VG Unavailable	VG Unavailable	VG Unavailable	VG Unavailable	VG Unavailable	VG Unavailable	VG Unavailable	VG Unavailable	VG Unavailable	VG Unavailable	VG Unavailable	(0.0, 0.0077, 0.0289)	VG Unavailable	(0.0041, 0.0098, 0.0188)	VG Unavailable	(0.0, 0.0004, 0.0025)	VG Unavailable	VG Unavailable	VG Unavailable	(0.0011, 0.004, 0.0086)	VG Unavailable	(0.0003, 0.0104, 0.0344)	VG Unavailable	VG Unavailable	VG Unavailable	VG Unavailable	VG Unavailable	VG Unavailable	(0.0169, 0.0378, 0.0684)	(0.0146, 0.0346, 0.062)	VG Unavailable	VG Unavailable	(0.0001, 0.0115, 0.0413)	(0.0, 0.0063, 0.0721)	(0.0017, 0.0045, 0.009)	VG Unavailable	VG Unavailable	VG Unavailable	(0.0101, 0.0326, 0.0684)
ENSG00000169609	(0.0226, 0.0285, 0.0348)	(0.0189, 0.0252, 0.0322)	(0.0172, 0.0245, 0.0338)	(0.0223, 0.0302, 0.0403)	(0.02, 0.0298, 0.0414)	(0.0331, 0.0406, 0.0497)	(0.0013, 0.0157, 0.0454)	(0.0216, 0.0284, 0.0361)	(0.0138, 0.0248, 0.0396)	(0.0256, 0.0445, 0.0681)	(0.0157, 0.0259, 0.0381)	(0.0212, 0.0288, 0.0387)	(0.019, 0.028, 0.0382)	(0.0172, 0.0276, 0.0404)	(0.0249, 0.0392, 0.0565)	(0.0206, 0.036, 0.0538)	(0.017, 0.0281, 0.0415)	(0.0187, 0.0287, 0.0419)	(0.0154, 0.0274, 0.0434)	(0.0144, 0.0297, 0.0507)	(0.0107, 0.023, 0.0383)	(0.0292, 0.0399, 0.0517)	(0.0231, 0.0301, 0.0384)	(0.0171, 0.0238, 0.031)	(0.0331, 0.0409, 0.05)	(0.0248, 0.0325, 0.0409)	(0.0263, 0.032, 0.0387)	(0.029, 0.041, 0.0546)	(0.0331, 0.0459, 0.0616)	(0.0176, 0.0346, 0.0566)	(0.0363, 0.0528, 0.0711)	(0.0381, 0.0557, 0.0779)	(0.0217, 0.0282, 0.0354)	(0.0556, 0.0677, 0.0807)	(0.0179, 0.0231, 0.0289)	(0.0199, 0.0303, 0.0432)	(0.0261, 0.0372, 0.0499)	(0.0223, 0.0326, 0.0442)	(0.0094, 0.0156, 0.0237)	(0.0311, 0.0382, 0.0468)	(0.0293, 0.0352, 0.0422)	(0.0133, 0.0226, 0.0331)	(0.0204, 0.0306, 0.0416)	(0.0238, 0.0329, 0.044)	(0.0267, 0.0357, 0.0473)	(0.0149, 0.0205, 0.0266)	(0.018, 0.0226, 0.0281)	(0.0187, 0.0311, 0.045)	(0.0331, 0.0497, 0.0693)	(0.0559, 0.0701, 0.0845)
ENSG00000169612	(0.3606, 0.4991, 0.6685)	(0.2493, 0.3656, 0.5116)	(0.2976, 0.5032, 0.7636)	(0.2616, 0.4295, 0.6369)	(0.3148, 0.5509, 0.8773)	(0.3657, 0.5, 0.6662)	VG Unavailable	(0.2164, 0.3333, 0.4565)	(0.0896, 0.2156, 0.4327)	VG Unavailable	(0.0743, 0.1741, 0.3242)	(0.1606, 0.3127, 0.5078)	(0.0949, 0.1873, 0.3213)	(0.132, 0.2402, 0.3906)	(0.0928, 0.2002, 0.344)	(0.1243, 0.2939, 0.547)	(0.1437, 0.2849, 0.5116)	(0.148, 0.2831, 0.4735)	VG Unavailable	VG Unavailable	VG Unavailable	(0.283, 0.4611, 0.6848)	(0.2699, 0.393, 0.5472)	(0.2354, 0.3682, 0.556)	(0.2601, 0.3565, 0.4749)	(0.3277, 0.4717, 0.6391)	(0.2597, 0.367, 0.4843)	(0.3181, 0.52, 0.7407)	(0.2728, 0.4456, 0.6661)	VG Unavailable	(0.2736, 0.4896, 0.749)	(0.111, 0.2175, 0.3541)	(0.2741, 0.4093, 0.5691)	(0.3177, 0.4325, 0.5597)	(0.298, 0.439, 0.6151)	(0.2688, 0.4995, 0.8054)	(0.2129, 0.3566, 0.5461)	(0.325, 0.559, 0.8492)	(0.0763, 0.1426, 0.2323)	(0.258, 0.3513, 0.459)	(0.2879, 0.3808, 0.5014)	(0.1701, 0.3629, 0.6395)	(0.2422, 0.4131, 0.6326)	(0.248, 0.3998, 0.5985)	(0.3838, 0.6021, 0.8589)	(0.1823, 0.283, 0.406)	(0.2258, 0.315, 0.4149)	(0.2182, 0.4757, 0.8002)	(0.3417, 0.6318, 1.0002)	(0.3243, 0.4518, 0.6069)
ENSG00000169618	(0.1071, 0.1975, 0.3138)	(0.0534, 0.0798, 0.1108)	VG Unavailable	VG Unavailable	VG Unavailable	VG Unavailable	VG Unavailable	(0.043, 0.0694, 0.1048)	VG Unavailable	VG Unavailable	VG Unavailable	VG Unavailable	VG Unavailable	VG Unavailable	VG Unavailable	VG Unavailable	(0.0, 0.0087, 0.0411)	VG Unavailable	VG Unavailable	VG Unavailable	VG Unavailable	VG Unavailable	VG Unavailable	VG Unavailable	VG Unavailable	VG Unavailable	VG Unavailable	VG Unavailable	VG Unavailable	VG Unavailable	VG Unavailable	VG Unavailable	VG Unavailable	VG Unavailable	VG Unavailable	VG Unavailable	VG Unavailable	VG Unavailable	(0.0182, 0.0363, 0.0635)	VG Unavailable	VG Unavailable	VG Unavailable	VG Unavailable	VG Unavailable	VG Unavailable	(0.0, 0.0, 0.2497)	VG Unavailable	VG Unavailable	VG Unavailable	VG Unavailable
ENSG00000169621	(0.0057, 0.0125, 0.0225)	(0.0067, 0.0154, 0.0268)	(0.0001, 0.0094, 0.0332)	(0.0065, 0.0183, 0.0362)	(0.0036, 0.0172, 0.0402)	(0.0054, 0.0137, 0.0255)	VG Unavailable	(0.0156, 0.0289, 0.0476)	VG Unavailable	VG Unavailable	(0.0, 0.0035, 0.062)	VG Unavailable	VG Unavailable	VG Unavailable	VG Unavailable	VG Unavailable	VG Unavailable	VG Unavailable	VG Unavailable	VG Unavailable	VG Unavailable	(0.0012, 0.0076, 0.0197)	(0.0067, 0.0172, 0.033)	(0.0135, 0.0272, 0.0464)	(0.0072, 0.014, 0.024)	(0.0007, 0.0046, 0.0126)	(0.0, 0.0024, 0.0096)	(0.0, 0.0017, 0.0218)	(0.0, 0.0097, 0.0393)	VG Unavailable	(0.0013, 0.0098, 0.0277)	VG Unavailable	(0.0174, 0.0314, 0.051)	(0.005, 0.0141, 0.029)	(0.0054, 0.0115, 0.0193)	(0.0002, 0.007, 0.024)	(0.0071, 0.0233, 0.0522)	(0.012, 0.0264, 0.0477)	(0.0048, 0.0218, 0.0536)	(0.0076, 0.0126, 0.0186)	(0.0111, 0.0169, 0.0251)	(0.0, 0.0049, 0.0166)	(0.0004, 0.0106, 0.0339)	(0.0091, 0.0243, 0.0467)	(0.0033, 0.0177, 0.0412)	(0.0038, 0.0077, 0.0129)	(0.004, 0.0106, 0.0205)	(0.0013, 0.0096, 0.0254)	(0.0006, 0.0066, 0.0177)	VG Unavailable
ENSG00000169629	VG Unavailable	VG Unavailable	VG Unavailable	VG Unavailable	VG Unavailable	VG Unavailable	VG Unavailable	VG Unavailable	VG Unavailable	VG Unavailable	VG Unavailable	VG Unavailable	VG Unavailable	VG Unavailable	VG Unavailable	VG Unavailable	VG Unavailable	VG Unavailable	VG Unavailable	VG Unavailable	VG Unavailable	VG Unavailable	VG Unavailable	VG Unavailable	VG Unavailable	VG Unavailable	VG Unavailable	VG Unavailable	VG Unavailable	VG Unavailable	VG Unavailable	VG Unavailable	VG Unavailable	VG Unavailable	VG Unavailable	VG Unavailable	VG Unavailable	VG Unavailable	VG Unavailable	VG Unavailable	VG Unavailable	VG Unavailable	VG Unavailable	VG Unavailable	VG Unavailable	(0.1291, 0.1894, 0.2656)	VG Unavailable	VG Unavailable	VG Unavailable	VG Unavailable
ENSG00000169635	(0.0141, 0.0295, 0.0512)	(0.0059, 0.0167, 0.0349)	VG Unavailable	VG Unavailable	VG Unavailable	VG Unavailable	VG Unavailable	(0.0078, 0.0232, 0.0489)	(0.0483, 0.1078, 0.1894)	VG Unavailable	(0.0125, 0.0298, 0.0561)	(0.0011, 0.0134, 0.0408)	(0.0, 0.0079, 0.0321)	(0.0321, 0.0596, 0.096)	(0.0214, 0.0516, 0.0943)	VG Unavailable	VG Unavailable	(0.0104, 0.0237, 0.0456)	(0.0244, 0.0615, 0.1131)	VG Unavailable	VG Unavailable	VG Unavailable	(0.0055, 0.0183, 0.0367)	(0.0146, 0.0324, 0.055)	(0.0093, 0.0221, 0.0419)	(0.0039, 0.0151, 0.0322)	(0.0027, 0.0141, 0.0334)	VG Unavailable	VG Unavailable	VG Unavailable	(0.0, 0.0, 0.0962)	VG Unavailable	(0.0068, 0.0169, 0.0345)	VG Unavailable	(0.0207, 0.0386, 0.063)	(0.0011, 0.01, 0.0288)	VG Unavailable	VG Unavailable	(0.0081, 0.0229, 0.0433)	(0.0136, 0.0316, 0.0565)	(0.0493, 0.0792, 0.1129)	VG Unavailable	(0.0, 0.0069, 0.0357)	(0.0125, 0.0323, 0.0612)	(0.0, 0.0068, 0.0349)	(0.0007, 0.0034, 0.0084)	(0.0071, 0.0158, 0.0288)	(0.0, 0.0, 0.0528)	VG Unavailable	VG Unavailable
ENSG00000169641	(0.0032, 0.0052, 0.0076)	(0.0021, 0.0035, 0.0054)	(0.0007, 0.0024, 0.0047)	(0.0026, 0.0049, 0.0078)	(0.0027, 0.0059, 0.0107)	(0.0014, 0.0029, 0.0053)	(0.0, 0.0, 0.0139)	(0.0039, 0.0067, 0.0103)	(0.0014, 0.0046, 0.0096)	(0.0043, 0.0112, 0.0215)	(0.0024, 0.0057, 0.0106)	(0.0111, 0.0184, 0.0276)	(0.0087, 0.0152, 0.0239)	(0.0033, 0.0058, 0.0092)	(0.003, 0.0061, 0.0104)	(0.0011, 0.0049, 0.0109)	(0.0023, 0.0069, 0.0152)	(0.0016, 0.0042, 0.0081)	(0.0011, 0.004, 0.009)	(0.0015, 0.0086, 0.0214)	(0.0001, 0.0037, 0.0123)	(0.0007, 0.0022, 0.0045)	(0.0004, 0.0013, 0.0027)	(0.0023, 0.0042, 0.0069)	(0.0002, 0.001, 0.0026)	(0.0017, 0.0033, 0.0053)	(0.0019, 0.0028, 0.004)	(0.0016, 0.0031, 0.0053)	(0.0013, 0.0029, 0.0052)	(0.0004, 0.0042, 0.0121)	(0.0028, 0.0059, 0.0103)	(0.0, 0.0038, 0.0169)	(0.0012, 0.0023, 0.0038)	(0.011, 0.0176, 0.0262)	(0.0045, 0.0071, 0.0099)	(0.0, 0.0003, 0.0055)	(0.0, 0.0016, 0.0095)	(0.0018, 0.0044, 0.0086)	(0.0004, 0.0027, 0.0069)	(0.0025, 0.0042, 0.0063)	(0.0031, 0.0047, 0.0066)	(0.0014, 0.0042, 0.0086)	(0.0008, 0.0025, 0.0051)	(0.0009, 0.0029, 0.0064)	(0.002, 0.0052, 0.0098)	(0.0006, 0.0014, 0.0026)	(0.0027, 0.0043, 0.0064)	(0.0, 0.0003, 0.0043)	(0.0002, 0.0021, 0.0059)	(0.0337, 0.052, 0.0733)
ENSG00000169660	(0.0075, 0.0098, 0.0122)	(0.0065, 0.0092, 0.0123)	(0.0051, 0.0082, 0.0117)	(0.0117, 0.017, 0.0237)	(0.0033, 0.0072, 0.0128)	(0.0065, 0.0087, 0.0112)	(0.0031, 0.0175, 0.0409)	(0.0069, 0.0094, 0.0125)	(0.0019, 0.009, 0.0212)	(0.0051, 0.0148, 0.0284)	(0.0061, 0.012, 0.0205)	(0.0045, 0.0071, 0.0104)	(0.0041, 0.0067, 0.01)	(0.0018, 0.0054, 0.0104)	(0.0, 0.0, 0.0053)	(0.0045, 0.0126, 0.0244)	(0.0022, 0.0073, 0.015)	(0.008, 0.0153, 0.024)	(0.0032, 0.0083, 0.0172)	(0.0016, 0.0079, 0.0187)	(0.0062, 0.0145, 0.0272)	(0.0127, 0.0172, 0.0228)	(0.0102, 0.014, 0.0184)	(0.0098, 0.0139, 0.0188)	(0.0063, 0.0092, 0.0128)	(0.0097, 0.0137, 0.0178)	(0.0059, 0.0111, 0.0186)	(0.0039, 0.0077, 0.0124)	(0.0012, 0.004, 0.0082)	(0.0035, 0.0084, 0.0161)	(0.0051, 0.0111, 0.0182)	(0.0048, 0.0087, 0.0136)	(0.0074, 0.0099, 0.0128)	(0.0052, 0.0074, 0.0103)	(0.0071, 0.0095, 0.0122)	(0.0055, 0.0084, 0.0123)	(0.0045, 0.0076, 0.0112)	(0.0079, 0.0115, 0.0154)	(0.0046, 0.007, 0.0097)	(0.0049, 0.0075, 0.0109)	(0.0051, 0.0074, 0.0102)	(0.0051, 0.009, 0.0134)	(0.0057, 0.009, 0.0132)	(0.0068, 0.0101, 0.0141)	(0.0083, 0.0123, 0.0166)	(0.0053, 0.0081, 0.0113)	(0.0091, 0.0113, 0.0139)	(0.0043, 0.0076, 0.0114)	(0.0034, 0.0065, 0.0106)	(0.0067, 0.0091, 0.0121)
ENSG00000169668	VG Unavailable	VG Unavailable	VG Unavailable	VG Unavailable	VG Unavailable	VG Unavailable	VG Unavailable	VG Unavailable	VG Unavailable	VG Unavailable	VG Unavailable	VG Unavailable	VG Unavailable	VG Unavailable	VG Unavailable	VG Unavailable	VG Unavailable	VG Unavailable	VG Unavailable	VG Unavailable	VG Unavailable	VG Unavailable	VG Unavailable	VG Unavailable	VG Unavailable	VG Unavailable	VG Unavailable	VG Unavailable	VG Unavailable	VG Unavailable	VG Unavailable	VG Unavailable	VG Unavailable	VG Unavailable	VG Unavailable	VG Unavailable	VG Unavailable	VG Unavailable	VG Unavailable	VG Unavailable	VG Unavailable	VG Unavailable	VG Unavailable	VG Unavailable	VG Unavailable	(0.0786, 0.0994, 0.1216)	VG Unavailable	VG Unavailable	VG Unavailable	VG Unavailable
ENSG00000169676	VG Unavailable	VG Unavailable	VG Unavailable	VG Unavailable	VG Unavailable	VG Unavailable	VG Unavailable	VG Unavailable	(0.0061, 0.0193, 0.0389)	VG Unavailable	(0.0092, 0.0321, 0.072)	VG Unavailable	VG Unavailable	(0.0259, 0.0539, 0.0947)	(0.0104, 0.0287, 0.0543)	(0.0256, 0.0625, 0.1168)	(0.0, 0.0086, 0.0343)	VG Unavailable	(0.0047, 0.0226, 0.0575)	VG Unavailable	VG Unavailable	VG Unavailable	VG Unavailable	VG Unavailable	VG Unavailable	VG Unavailable	VG Unavailable	VG Unavailable	VG Unavailable	VG Unavailable	VG Unavailable	VG Unavailable	VG Unavailable	VG Unavailable	VG Unavailable	VG Unavailable	VG Unavailable	VG Unavailable	VG Unavailable	VG Unavailable	VG Unavailable	VG Unavailable	VG Unavailable	VG Unavailable	VG Unavailable	VG Unavailable	VG Unavailable	VG Unavailable	VG Unavailable	VG Unavailable
ENSG00000169679	VG Unavailable	VG Unavailable	VG Unavailable	VG Unavailable	VG Unavailable	VG Unavailable	VG Unavailable	VG Unavailable	VG Unavailable	VG Unavailable	VG Unavailable	VG Unavailable	VG Unavailable	VG Unavailable	VG Unavailable	VG Unavailable	VG Unavailable	VG Unavailable	VG Unavailable	VG Unavailable	VG Unavailable	VG Unavailable	VG Unavailable	VG Unavailable	VG Unavailable	VG Unavailable	(0.0408, 0.1022, 0.1879)	VG Unavailable	VG Unavailable	VG Unavailable	(0.0, 0.0, 0.0082)	VG Unavailable	VG Unavailable	VG Unavailable	VG Unavailable	VG Unavailable	VG Unavailable	VG Unavailable	VG Unavailable	VG Unavailable	VG Unavailable	VG Unavailable	VG Unavailable	VG Unavailable	VG Unavailable	(0.0, 0.0, 0.0264)	VG Unavailable	VG Unavailable	VG Unavailable	VG Unavailable
ENSG00000169682	(0.0053, 0.0079, 0.0111)	(0.004, 0.0071, 0.011)	(0.001, 0.0038, 0.0086)	(0.0038, 0.0073, 0.0121)	(0.0043, 0.0084, 0.0138)	(0.0036, 0.006, 0.0091)	(0.0, 0.0, 0.0623)	(0.0064, 0.0099, 0.0146)	(0.0001, 0.0039, 0.0136)	(0.0, 0.001, 0.0177)	(0.0, 0.003, 0.01)	(0.0029, 0.0058, 0.0099)	(0.0032, 0.0074, 0.0133)	(0.001, 0.0046, 0.0113)	(0.0043, 0.0109, 0.021)	(0.0021, 0.0086, 0.0196)	(0.0008, 0.0055, 0.0163)	(0.0066, 0.0142, 0.0252)	(0.0005, 0.0066, 0.0183)	(0.0028, 0.0106, 0.0244)	(0.0047, 0.0119, 0.0237)	(0.0047, 0.008, 0.0126)	(0.0025, 0.0056, 0.0094)	(0.0026, 0.0056, 0.0091)	(0.0022, 0.0045, 0.0075)	(0.0025, 0.0049, 0.0078)	(0.001, 0.0027, 0.0056)	(0.0005, 0.0034, 0.0094)	(0.0, 0.0017, 0.0072)	(0.0036, 0.0096, 0.0195)	(0.0017, 0.0067, 0.0142)	(0.0004, 0.0035, 0.0098)	(0.0123, 0.0161, 0.0207)	(0.0, 0.0012, 0.0052)	(0.0041, 0.0064, 0.0092)	(0.0026, 0.0059, 0.0106)	(0.0036, 0.0082, 0.0147)	(0.0014, 0.0037, 0.0068)	(0.0055, 0.0087, 0.0129)	(0.0036, 0.006, 0.0087)	(0.0052, 0.0074, 0.0102)	(0.0094, 0.0169, 0.0274)	(0.005, 0.0094, 0.0143)	(0.0049, 0.0082, 0.0122)	(0.0008, 0.0032, 0.0071)	(0.0013, 0.0037, 0.0073)	(0.0081, 0.011, 0.0142)	(0.0003, 0.0027, 0.0073)	(0.0033, 0.0075, 0.0134)	(0.0121, 0.0164, 0.0219)
ENSG00000169683	(0.0286, 0.042, 0.06)	(0.0123, 0.0257, 0.0441)	(0.0061, 0.0208, 0.0431)	(0.0189, 0.0401, 0.0685)	(0.0111, 0.0393, 0.0817)	(0.0233, 0.0455, 0.0756)	VG Unavailable	(0.0079, 0.017, 0.0295)	(0.0003, 0.0121, 0.0421)	(0.0, 0.0097, 0.0473)	(0.0003, 0.0095, 0.0323)	(0.0051, 0.0095, 0.0148)	(0.0025, 0.0061, 0.0114)	(0.0025, 0.0089, 0.0211)	(0.0016, 0.013, 0.0349)	(0.0161, 0.0463, 0.0939)	(0.0037, 0.0193, 0.0471)	(0.0, 0.0, 0.0311)	(0.0019, 0.0205, 0.0608)	VG Unavailable	VG Unavailable	(0.0084, 0.0209, 0.0378)	(0.0064, 0.0134, 0.0235)	(0.0042, 0.015, 0.0333)	(0.0058, 0.0125, 0.0222)	(0.0046, 0.0147, 0.0313)	(0.0055, 0.0133, 0.0234)	(0.0, 0.0016, 0.0548)	(0.0106, 0.0328, 0.0662)	(0.0, 0.0, 0.0589)	(0.0, 0.0043, 0.0301)	(0.0, 0.0023, 0.0187)	(0.0086, 0.0161, 0.027)	VG Unavailable	(0.0115, 0.0209, 0.0327)	(0.0, 0.0025, 0.0338)	(0.0078, 0.0229, 0.0453)	(0.0117, 0.0266, 0.0482)	(0.0183, 0.033, 0.0505)	(0.0122, 0.0205, 0.0304)	(0.0154, 0.0246, 0.0361)	(0.0016, 0.0093, 0.0248)	(0.0098, 0.0253, 0.0466)	(0.0088, 0.0195, 0.0349)	(0.003, 0.0115, 0.0237)	(0.0011, 0.0091, 0.0246)	(0.0147, 0.0214, 0.0294)	(0.0035, 0.0223, 0.0587)	(0.0, 0.0017, 0.0461)	(0.0235, 0.0418, 0.0633)
ENSG00000169684	VG Unavailable	VG Unavailable	(0.0235, 0.0732, 0.1562)	VG Unavailable	VG Unavailable	VG Unavailable	VG Unavailable	VG Unavailable	VG Unavailable	VG Unavailable	VG Unavailable	VG Unavailable	VG Unavailable	VG Unavailable	VG Unavailable	VG Unavailable	VG Unavailable	VG Unavailable	VG Unavailable	VG Unavailable	VG Unavailable	(0.0171, 0.0318, 0.051)	(0.0085, 0.0206, 0.0375)	VG Unavailable	VG Unavailable	VG Unavailable	(0.2307, 0.3145, 0.4183)	VG Unavailable	VG Unavailable	VG Unavailable	(0.0047, 0.0128, 0.0256)	VG Unavailable	VG Unavailable	VG Unavailable	VG Unavailable	VG Unavailable	VG Unavailable	VG Unavailable	VG Unavailable	VG Unavailable	VG Unavailable	VG Unavailable	(0.0274, 0.0657, 0.1295)	VG Unavailable	VG Unavailable	(0.0, 0.0024, 0.0252)	VG Unavailable	VG Unavailable	VG Unavailable	VG Unavailable
ENSG00000169688	VG Unavailable	(0.0019, 0.0505, 0.165)	VG Unavailable	VG Unavailable	VG Unavailable	VG Unavailable	VG Unavailable	VG Unavailable	VG Unavailable	VG Unavailable	VG Unavailable	VG Unavailable	VG Unavailable	VG Unavailable	VG Unavailable	VG Unavailable	VG Unavailable	VG Unavailable	VG Unavailable	VG Unavailable	VG Unavailable	VG Unavailable	VG Unavailable	VG Unavailable	VG Unavailable	VG Unavailable	VG Unavailable	VG Unavailable	VG Unavailable	VG Unavailable	VG Unavailable	VG Unavailable	VG Unavailable	VG Unavailable	VG Unavailable	VG Unavailable	VG Unavailable	VG Unavailable	VG Unavailable	VG Unavailable	VG Unavailable	VG Unavailable	VG Unavailable	VG Unavailable	VG Unavailable	VG Unavailable	VG Unavailable	VG Unavailable	VG Unavailable	VG Unavailable
ENSG00000169689	(0.0084, 0.0141, 0.0219)	(0.0102, 0.019, 0.0293)	(0.0089, 0.0227, 0.0425)	(0.0191, 0.0335, 0.0501)	(0.0075, 0.0214, 0.0413)	(0.0192, 0.0304, 0.0447)	VG Unavailable	(0.005, 0.0101, 0.0162)	(0.0015, 0.0105, 0.028)	(0.0, 0.0086, 0.0326)	(0.0102, 0.0219, 0.0378)	(0.0031, 0.0061, 0.0102)	(0.0009, 0.0032, 0.0067)	(0.0066, 0.0159, 0.0296)	(0.0028, 0.0118, 0.0249)	(0.0059, 0.0179, 0.0369)	(0.0105, 0.0248, 0.0485)	(0.0018, 0.0074, 0.0175)	(0.0009, 0.0093, 0.0257)	(0.0109, 0.0347, 0.0754)	(0.0046, 0.0243, 0.0592)	(0.0039, 0.0117, 0.0226)	(0.0014, 0.004, 0.0082)	(0.0076, 0.0164, 0.0284)	(0.0007, 0.0031, 0.0067)	(0.007, 0.0134, 0.0222)	(0.0044, 0.0096, 0.0169)	(0.0057, 0.016, 0.0313)	(0.0104, 0.0235, 0.0436)	(0.007, 0.0315, 0.0718)	(0.0091, 0.0194, 0.0344)	(0.0025, 0.0073, 0.0149)	(0.0088, 0.0149, 0.0226)	(0.0335, 0.0531, 0.0772)	(0.0096, 0.015, 0.0218)	(0.0016, 0.0065, 0.0153)	(0.0061, 0.0151, 0.0261)	(0.0096, 0.0163, 0.0261)	(0.011, 0.0219, 0.0358)	(0.0058, 0.01, 0.0152)	(0.0069, 0.0106, 0.0151)	(0.0003, 0.0037, 0.0115)	(0.0, 0.0028, 0.0105)	(0.0043, 0.0104, 0.0196)	(0.0002, 0.0027, 0.0081)	(0.0037, 0.0089, 0.0159)	(0.0109, 0.0163, 0.0228)	(0.0029, 0.0092, 0.0202)	(0.0011, 0.0083, 0.0214)	(0.0114, 0.0226, 0.0376)
ENSG00000169692	(0.007, 0.0081, 0.0094)	(0.0051, 0.0062, 0.0074)	(0.0051, 0.0082, 0.012)	(0.0057, 0.0082, 0.0115)	(0.0057, 0.0085, 0.0118)	(0.0093, 0.0127, 0.017)	(0.0, 0.0023, 0.0104)	(0.0059, 0.0074, 0.0091)	(0.0088, 0.0182, 0.0298)	(0.0146, 0.029, 0.0478)	(0.0084, 0.0164, 0.0281)	(0.0035, 0.0149, 0.0343)	(0.0015, 0.0113, 0.0281)	(0.0046, 0.0096, 0.0163)	(0.0036, 0.0093, 0.0177)	(0.0173, 0.0332, 0.0541)	(0.0029, 0.0069, 0.013)	(0.0116, 0.0216, 0.0342)	(0.0137, 0.0274, 0.0468)	(0.0, 0.0027, 0.0121)	(0.0114, 0.0275, 0.0484)	(0.0059, 0.0085, 0.0116)	(0.0066, 0.0088, 0.0114)	(0.0063, 0.0088, 0.0119)	(0.0217, 0.0265, 0.0317)	(0.0085, 0.0115, 0.0146)	(0.0064, 0.009, 0.0119)	(0.0061, 0.008, 0.0102)	(0.0069, 0.009, 0.0116)	(0.0108, 0.019, 0.0294)	(0.0089, 0.0172, 0.0293)	(0.0081, 0.0107, 0.0139)	(0.0102, 0.0126, 0.0155)	(0.0089, 0.0119, 0.0152)	(0.0092, 0.0119, 0.015)	(0.0014, 0.004, 0.0081)	(0.018, 0.0232, 0.029)	(0.0026, 0.0048, 0.0075)	(0.0041, 0.0064, 0.0091)	(nan, nan, nan)	(0.0061, 0.0079, 0.0098)	(0.0023, 0.0043, 0.0067)	(0.0075, 0.0104, 0.0143)	(0.0092, 0.0128, 0.0175)	(0.0054, 0.0079, 0.011)	(0.0296, 0.0384, 0.0477)	(0.0043, 0.0057, 0.007)	(0.0025, 0.0058, 0.0104)	(0.0033, 0.0064, 0.011)	(0.0094, 0.0118, 0.0142)
ENSG00000169696	(0.0047, 0.0068, 0.0091)	(0.0031, 0.0051, 0.0076)	(0.0002, 0.0015, 0.0041)	(0.002, 0.0036, 0.006)	(0.0023, 0.0051, 0.0093)	(0.0011, 0.0024, 0.0043)	(0.0001, 0.0053, 0.021)	(0.0032, 0.0052, 0.0078)	(0.001, 0.0032, 0.0076)	(0.0033, 0.0071, 0.0129)	(0.0008, 0.0026, 0.0055)	(0.0038, 0.0059, 0.0083)	(0.0012, 0.0028, 0.0047)	(0.0018, 0.004, 0.0067)	(0.0008, 0.0027, 0.0057)	(0.0041, 0.0079, 0.0131)	(0.0015, 0.0039, 0.0068)	(0.0004, 0.002, 0.0045)	(0.0008, 0.0027, 0.0063)	(0.004, 0.0088, 0.0158)	(0.0013, 0.0041, 0.0087)	(0.004, 0.0068, 0.0102)	(0.0018, 0.0036, 0.0062)	(0.0012, 0.0029, 0.0052)	(0.0012, 0.0027, 0.0049)	(0.002, 0.0037, 0.0061)	(0.0026, 0.0049, 0.0076)	(0.0027, 0.0048, 0.0074)	(0.0037, 0.0059, 0.0086)	(0.0, 0.001, 0.0052)	(0.0001, 0.0015, 0.0045)	(0.0021, 0.0039, 0.0065)	(0.0019, 0.0032, 0.0048)	(0.0043, 0.0058, 0.0074)	(0.0018, 0.0031, 0.0048)	(0.0001, 0.0016, 0.005)	(0.0013, 0.0031, 0.006)	(0.001, 0.0025, 0.0047)	(0.0017, 0.0032, 0.0052)	(0.0045, 0.0062, 0.0085)	(0.0027, 0.0042, 0.0058)	(0.0023, 0.0053, 0.0094)	(0.0028, 0.0053, 0.0085)	(0.001, 0.0024, 0.0044)	(0.0009, 0.0023, 0.0044)	(0.0039, 0.0057, 0.0076)	(0.0028, 0.0038, 0.005)	(0.0008, 0.003, 0.0066)	(0.0033, 0.0073, 0.0124)	(0.0086, 0.0123, 0.0168)
ENSG00000169704	VG Unavailable	VG Unavailable	VG Unavailable	VG Unavailable	VG Unavailable	VG Unavailable	VG Unavailable	VG Unavailable	VG Unavailable	VG Unavailable	VG Unavailable	VG Unavailable	VG Unavailable	VG Unavailable	VG Unavailable	VG Unavailable	VG Unavailable	VG Unavailable	VG Unavailable	VG Unavailable	VG Unavailable	VG Unavailable	VG Unavailable	VG Unavailable	VG Unavailable	VG Unavailable	VG Unavailable	VG Unavailable	VG Unavailable	VG Unavailable	VG Unavailable	VG Unavailable	(0.0, 0.0, 0.0247)	VG Unavailable	VG Unavailable	VG Unavailable	VG Unavailable	VG Unavailable	VG Unavailable	VG Unavailable	VG Unavailable	VG Unavailable	VG Unavailable	(0.0, 0.0106, 0.0578)	VG Unavailable	VG Unavailable	VG Unavailable	VG Unavailable	VG Unavailable	(0.0029, 0.01, 0.0218)
ENSG00000169710	(0.0064, 0.0074, 0.0085)	(0.0029, 0.0036, 0.0042)	(0.0027, 0.0039, 0.0054)	(0.0039, 0.0057, 0.0077)	(0.0045, 0.0066, 0.0089)	(0.0052, 0.0068, 0.0087)	(0.0002, 0.0023, 0.007)	(0.0055, 0.0065, 0.0077)	(0.0008, 0.0019, 0.0034)	(0.0017, 0.0035, 0.0059)	(0.0017, 0.0031, 0.005)	(0.0009, 0.0015, 0.0022)	(0.0007, 0.0013, 0.0021)	(0.0007, 0.0013, 0.002)	(0.0014, 0.0026, 0.0042)	(0.0005, 0.0016, 0.0032)	(0.0013, 0.0025, 0.0042)	(0.0011, 0.0023, 0.0036)	(0.0006, 0.0019, 0.0039)	(0.0, 0.0014, 0.0043)	(0.0011, 0.0024, 0.0041)	(0.0045, 0.0066, 0.0091)	(0.0023, 0.0033, 0.0047)	(0.0049, 0.0066, 0.0088)	(0.0013, 0.0018, 0.0023)	(0.0054, 0.0071, 0.0091)	(0.0018, 0.0024, 0.0031)	(0.004, 0.0061, 0.0087)	(0.0011, 0.003, 0.0059)	(0.0031, 0.0086, 0.0166)	(0.0009, 0.0016, 0.0026)	(0.005, 0.0068, 0.0086)	(0.0074, 0.0089, 0.0105)	(0.1125, 0.1287, 0.1459)	(0.0045, 0.0055, 0.0067)	(0.007, 0.0111, 0.0158)	(0.0047, 0.0073, 0.0107)	(0.007, 0.009, 0.0112)	(0.0292, 0.0362, 0.0438)	(0.0035, 0.0042, 0.0049)	(0.0035, 0.0041, 0.0049)	(0.0022, 0.0036, 0.0052)	(0.0016, 0.0033, 0.0055)	(0.0312, 0.0402, 0.0497)	(0.01, 0.0122, 0.0149)	(0.0062, 0.0085, 0.0108)	(0.0132, 0.0156, 0.0184)	(0.0027, 0.0053, 0.0085)	(0.0023, 0.0039, 0.0059)	(0.015, 0.0214, 0.0289)
ENSG00000169714	(0.0024, 0.0042, 0.0069)	(0.0015, 0.0032, 0.0054)	(0.0007, 0.0024, 0.0052)	(0.0013, 0.0031, 0.0056)	(0.0005, 0.0016, 0.0033)	(0.0011, 0.0019, 0.003)	VG Unavailable	(0.002, 0.0037, 0.0061)	(0.0004, 0.0025, 0.0065)	(0.0005, 0.0027, 0.0072)	(0.0007, 0.0029, 0.0067)	(0.0015, 0.0055, 0.0128)	(0.0024, 0.0067, 0.0132)	(0.0001, 0.0016, 0.0048)	(0.0008, 0.0032, 0.007)	(0.0, 0.0012, 0.0059)	(0.001, 0.004, 0.009)	(0.0005, 0.0024, 0.0056)	(0.0029, 0.0102, 0.021)	(0.0003, 0.0031, 0.0089)	(0.0002, 0.0019, 0.0053)	(0.0011, 0.0027, 0.005)	(0.0005, 0.0013, 0.0025)	(0.0009, 0.0021, 0.0038)	(0.0011, 0.0024, 0.0041)	(0.0007, 0.0015, 0.0028)	(0.0012, 0.0022, 0.0033)	(0.0011, 0.0026, 0.0047)	(0.0006, 0.0016, 0.0028)	(0.0, 0.0017, 0.0065)	(0.0011, 0.0025, 0.0045)	(0.0033, 0.0079, 0.0144)	(0.0036, 0.0077, 0.0134)	(0.002, 0.003, 0.004)	(0.0026, 0.0044, 0.0068)	(0.0003, 0.0014, 0.0031)	(0.001, 0.0028, 0.0054)	(0.0013, 0.0039, 0.0082)	(0.0012, 0.0043, 0.0104)	(0.001, 0.0024, 0.0041)	(0.0016, 0.0031, 0.0051)	(0.0046, 0.0174, 0.0385)	(0.0004, 0.0029, 0.0075)	(0.0002, 0.0014, 0.0037)	(0.0008, 0.0021, 0.004)	(0.0013, 0.0038, 0.0075)	(0.0007, 0.0017, 0.003)	(0.0005, 0.0025, 0.0059)	(0.0002, 0.0011, 0.0027)	(0.0019, 0.0032, 0.0049)
ENSG00000169715	(0.0308, 0.037, 0.0443)	(0.0217, 0.0263, 0.0321)	(0.0382, 0.051, 0.0661)	(0.024, 0.0313, 0.0386)	(0.0239, 0.032, 0.0414)	(0.0428, 0.0509, 0.0601)	(0.0104, 0.0432, 0.0996)	(0.0299, 0.0378, 0.0469)	(0.0123, 0.018, 0.0249)	(0.0113, 0.0174, 0.0254)	(0.016, 0.023, 0.0307)	(0.0176, 0.0263, 0.0363)	(0.0114, 0.0185, 0.0271)	(0.0131, 0.0183, 0.0247)	(0.0143, 0.0211, 0.0293)	(0.0118, 0.0176, 0.0246)	(0.0115, 0.0171, 0.0238)	(0.0154, 0.0214, 0.0283)	(0.015, 0.0216, 0.0292)	(0.0125, 0.0199, 0.0287)	(0.0134, 0.0217, 0.0318)	(0.0237, 0.0313, 0.0395)	(0.0509, 0.0639, 0.0793)	(0.0424, 0.0554, 0.0699)	(0.212, 0.2612, 0.3128)	(0.0414, 0.0502, 0.0607)	(0.0157, 0.0186, 0.0224)	(0.0273, 0.0347, 0.0439)	(0.037, 0.0479, 0.0602)	(0.0278, 0.05, 0.0781)	(0.3264, 0.5462, 0.8046)	(0.054, 0.0704, 0.0907)	(0.0426, 0.0517, 0.0628)	(0.1387, 0.1629, 0.1886)	(0.0209, 0.0255, 0.0307)	(0.0391, 0.056, 0.0759)	(0.1075, 0.1343, 0.1654)	(0.1049, 0.1445, 0.1899)	(0.1505, 0.2064, 0.2699)	(0.1105, 0.1345, 0.1604)	(0.0924, 0.1125, 0.1335)	(0.0459, 0.0731, 0.1063)	(nan, nan, nan)	(0.0172, 0.0255, 0.0352)	(0.0943, 0.1198, 0.148)	(0.0597, 0.0852, 0.1122)	(0.0884, 0.1052, 0.1257)	(0.0236, 0.0363, 0.0534)	(0.0492, 0.0755, 0.1091)	(0.0566, 0.079, 0.1099)
ENSG00000169717	VG Unavailable	VG Unavailable	VG Unavailable	VG Unavailable	VG Unavailable	VG Unavailable	VG Unavailable	VG Unavailable	VG Unavailable	VG Unavailable	VG Unavailable	VG Unavailable	VG Unavailable	VG Unavailable	VG Unavailable	VG Unavailable	VG Unavailable	VG Unavailable	VG Unavailable	VG Unavailable	VG Unavailable	VG Unavailable	VG Unavailable	VG Unavailable	VG Unavailable	VG Unavailable	VG Unavailable	VG Unavailable	VG Unavailable	VG Unavailable	VG Unavailable	VG Unavailable	VG Unavailable	VG Unavailable	VG Unavailable	VG Unavailable	VG Unavailable	VG Unavailable	VG Unavailable	VG Unavailable	VG Unavailable	VG Unavailable	VG Unavailable	VG Unavailable	VG Unavailable	(0.0028, 0.0037, 0.0048)	VG Unavailable	VG Unavailable	VG Unavailable	VG Unavailable
ENSG00000169718	(0.0108, 0.0184, 0.027)	(0.0055, 0.0098, 0.0156)	(0.0126, 0.0221, 0.0349)	(0.0094, 0.0187, 0.0318)	(0.0, 0.001, 0.0055)	(0.0156, 0.0258, 0.0384)	(0.0, 0.0, 0.0032)	(0.0223, 0.0316, 0.0443)	(0.0067, 0.0206, 0.0403)	(0.0044, 0.0456, 0.1321)	(0.0, 0.0029, 0.0115)	(0.0274, 0.044, 0.0631)	(0.0264, 0.0436, 0.0685)	(0.0063, 0.0168, 0.0337)	(0.0089, 0.0252, 0.0489)	(0.0003, 0.0143, 0.0491)	(0.0022, 0.015, 0.0402)	(0.0061, 0.0167, 0.0312)	(0.013, 0.0382, 0.0801)	(0.0, 0.0037, 0.0218)	(0.0005, 0.0161, 0.0622)	(0.0292, 0.0448, 0.064)	(0.023, 0.0344, 0.0482)	(0.0129, 0.0222, 0.0344)	(0.003, 0.0066, 0.0119)	(0.0176, 0.0274, 0.0407)	(0.001, 0.0028, 0.0053)	(0.0053, 0.0111, 0.0192)	(0.0055, 0.0119, 0.0214)	(0.0, 0.0022, 0.0107)	(0.002, 0.0062, 0.0127)	(0.0023, 0.0073, 0.0151)	(0.02, 0.0297, 0.04)	(0.0023, 0.0038, 0.0056)	(0.0235, 0.0322, 0.0425)	(0.0125, 0.0255, 0.0432)	(0.0012, 0.0033, 0.0064)	(0.033, 0.0474, 0.0655)	(0.0274, 0.0407, 0.0581)	(0.0238, 0.0341, 0.0457)	(0.022, 0.0297, 0.0384)	(0.0008, 0.0044, 0.0112)	(0.007, 0.0163, 0.0294)	(0.0298, 0.0442, 0.0621)	(0.0016, 0.0073, 0.0178)	(0.0261, 0.039, 0.0545)	(0.0195, 0.0263, 0.0338)	(0.0395, 0.0727, 0.1155)	(0.0134, 0.027, 0.0454)	(0.0048, 0.009, 0.015)
ENSG00000169727	(0.0005, 0.0017, 0.0035)	(0.0009, 0.0022, 0.0043)	(0.0007, 0.0027, 0.006)	(0.0011, 0.0033, 0.0068)	(0.0001, 0.0017, 0.0047)	(0.0013, 0.0029, 0.0051)	VG Unavailable	(0.0007, 0.0021, 0.0042)	(0.0004, 0.0042, 0.0121)	(0.0009, 0.0082, 0.0216)	(0.0, 0.0015, 0.0052)	(0.0, 0.001, 0.0039)	(0.0007, 0.0025, 0.0055)	(0.0019, 0.0061, 0.0129)	(0.0007, 0.003, 0.0071)	(0.0178, 0.0375, 0.0623)	(0.0005, 0.0032, 0.008)	(0.0004, 0.0025, 0.0069)	(0.0021, 0.0083, 0.0194)	(0.001, 0.0089, 0.026)	(0.0006, 0.0041, 0.0112)	(0.0009, 0.0027, 0.0054)	(0.0013, 0.0035, 0.0066)	(0.0, 0.0012, 0.0047)	(0.0007, 0.0025, 0.0054)	(0.0014, 0.003, 0.0054)	(0.0, 0.0006, 0.0022)	(0.0, 0.0011, 0.004)	(0.0008, 0.0028, 0.0058)	(0.0005, 0.0072, 0.023)	(0.0001, 0.0021, 0.0072)	(0.0007, 0.0034, 0.0082)	(0.0017, 0.0036, 0.0063)	(0.0006, 0.0014, 0.0025)	(0.001, 0.0024, 0.0044)	(0.0, 0.001, 0.0042)	(0.0017, 0.0047, 0.0092)	(0.0021, 0.0068, 0.0136)	(0.0, 0.0, 0.0055)	(0.0024, 0.0044, 0.0071)	(0.0023, 0.004, 0.0062)	(0.0003, 0.0023, 0.0059)	(0.0015, 0.0054, 0.0118)	(0.002, 0.0063, 0.0132)	(0.0, 0.0009, 0.0041)	(0.0005, 0.0016, 0.0032)	(0.0013, 0.0028, 0.0049)	(0.0, 0.0007, 0.005)	(0.0014, 0.006, 0.0133)	(0.0019, 0.004, 0.0069)
ENSG00000169733	(0.0007, 0.0012, 0.0019)	(0.0011, 0.0017, 0.0025)	(0.0029, 0.0043, 0.0061)	(0.0012, 0.002, 0.0029)	(0.0009, 0.0017, 0.003)	(0.0008, 0.0014, 0.002)	(0.0001, 0.002, 0.0061)	(0.0013, 0.0019, 0.0027)	(0.0004, 0.0016, 0.0035)	(0.0006, 0.0021, 0.0049)	(0.0038, 0.0063, 0.0094)	(0.0056, 0.0079, 0.0105)	(0.0042, 0.0062, 0.0088)	(0.0032, 0.0048, 0.0069)	(0.0008, 0.002, 0.0037)	(0.0027, 0.0051, 0.0082)	(0.0019, 0.0039, 0.0065)	(0.0027, 0.0046, 0.0065)	(0.0017, 0.0034, 0.0056)	(0.0, 0.0006, 0.0034)	(0.0017, 0.0038, 0.0069)	(0.0017, 0.0026, 0.0036)	(0.0017, 0.0025, 0.0035)	(0.0011, 0.0018, 0.0026)	(0.0011, 0.0017, 0.0026)	(0.0014, 0.002, 0.0028)	(0.0008, 0.0014, 0.0021)	(0.0009, 0.0018, 0.0031)	(0.0006, 0.0015, 0.003)	(0.0008, 0.0026, 0.0053)	(0.0039, 0.0067, 0.0104)	(0.0005, 0.0012, 0.0023)	(0.0016, 0.0024, 0.0034)	(0.0013, 0.002, 0.0028)	(0.0015, 0.002, 0.0027)	(0.0015, 0.0024, 0.0036)	(0.0012, 0.0021, 0.0032)	(0.0028, 0.004, 0.0055)	(0.0035, 0.005, 0.0068)	(0.0011, 0.0017, 0.0024)	(0.0017, 0.0025, 0.0033)	(0.0008, 0.0019, 0.0035)	(0.0006, 0.0015, 0.0027)	(0.002, 0.0033, 0.005)	(0.0009, 0.0016, 0.0026)	(0.0013, 0.002, 0.0029)	(0.0024, 0.0031, 0.004)	(0.0011, 0.0022, 0.0036)	(0.0028, 0.0048, 0.0071)	(0.0021, 0.0031, 0.0042)
ENSG00000169738	(0.0043, 0.0062, 0.0084)	(0.0039, 0.0059, 0.0085)	(0.0102, 0.0174, 0.0257)	(0.0152, 0.0217, 0.0299)	(0.0082, 0.0148, 0.0234)	(0.0146, 0.0195, 0.0256)	VG Unavailable	(0.0035, 0.0053, 0.0074)	(0.0037, 0.009, 0.0169)	(0.0011, 0.0034, 0.0069)	(0.0032, 0.0075, 0.0135)	(0.0046, 0.008, 0.0128)	(0.0024, 0.0045, 0.0074)	(0.0022, 0.0047, 0.008)	(0.0041, 0.0083, 0.0144)	(0.0056, 0.0107, 0.0177)	(0.0041, 0.0083, 0.014)	(0.0005, 0.0016, 0.0033)	(0.0017, 0.004, 0.0074)	(0.0036, 0.0087, 0.0159)	(0.0126, 0.0242, 0.041)	(0.012, 0.0187, 0.0267)	(0.0072, 0.0114, 0.0165)	(0.0058, 0.0088, 0.0125)	(0.001, 0.0019, 0.0033)	(0.006, 0.0091, 0.0125)	(0.0102, 0.0148, 0.02)	(0.009, 0.0131, 0.0181)	(0.0168, 0.0235, 0.0317)	(0.0046, 0.0117, 0.0221)	(0.0081, 0.0145, 0.0232)	(0.0077, 0.0122, 0.0174)	(0.0047, 0.0074, 0.0102)	(0.015, 0.0193, 0.024)	(0.0191, 0.0247, 0.0315)	(0.0102, 0.0173, 0.0255)	(0.0017, 0.0038, 0.0067)	(0.0028, 0.005, 0.0079)	(0.0078, 0.0124, 0.0188)	(0.0056, 0.008, 0.0105)	(0.0062, 0.0087, 0.0112)	(0.0019, 0.004, 0.0071)	(0.0159, 0.026, 0.0385)	(0.0476, 0.0683, 0.0983)	(0.003, 0.005, 0.0073)	(0.001, 0.0025, 0.0047)	(0.0356, 0.0456, 0.0568)	(0.0185, 0.0327, 0.0525)	(0.0049, 0.0105, 0.0176)	(0.0081, 0.0115, 0.0155)
ENSG00000169740	(0.0157, 0.0218, 0.0293)	(0.0083, 0.0138, 0.0215)	(0.0066, 0.0142, 0.0239)	(0.0143, 0.0231, 0.034)	(0.0091, 0.0192, 0.033)	(0.0202, 0.03, 0.0414)	(0.0, 0.0149, 0.0593)	(0.0114, 0.0171, 0.0241)	(0.0006, 0.0094, 0.0296)	(0.0094, 0.0266, 0.054)	(0.001, 0.0063, 0.0187)	(0.0044, 0.0085, 0.0142)	(0.0036, 0.0079, 0.0136)	(0.0121, 0.0234, 0.0381)	(0.0054, 0.0171, 0.0365)	(0.0061, 0.0181, 0.0358)	(0.0145, 0.0304, 0.0521)	(0.0047, 0.0131, 0.0276)	(0.0, 0.0056, 0.0229)	(0.0099, 0.0243, 0.0462)	(0.0049, 0.0153, 0.033)	(0.0096, 0.0162, 0.0245)	(0.004, 0.0085, 0.0148)	(0.0021, 0.0068, 0.0136)	(0.0018, 0.0072, 0.0168)	(0.0068, 0.0113, 0.0174)	(0.0017, 0.0046, 0.0088)	(0.0151, 0.0245, 0.0374)	(0.0135, 0.024, 0.0369)	(0.0, 0.0044, 0.0197)	(0.0001, 0.0075, 0.0249)	(0.0039, 0.0143, 0.0308)	(0.0169, 0.0232, 0.0311)	(0.0114, 0.0187, 0.0276)	(0.0093, 0.0127, 0.017)	(0.0038, 0.0075, 0.0126)	(0.0076, 0.0133, 0.0211)	(0.0115, 0.0194, 0.0295)	(0.0058, 0.0108, 0.0168)	(0.0088, 0.0145, 0.0213)	(0.0067, 0.0116, 0.0174)	(0.0074, 0.0166, 0.0297)	(0.0043, 0.0109, 0.0195)	(0.0089, 0.0158, 0.0248)	(0.0054, 0.0112, 0.0187)	(0.0, 0.001, 0.0033)	(0.0079, 0.0106, 0.0143)	(0.0033, 0.0084, 0.0156)	(0.0098, 0.0202, 0.033)	(0.032, 0.0589, 0.096)
ENSG00000169744	(0.0039, 0.0047, 0.0057)	(0.0033, 0.0043, 0.0054)	(0.0006, 0.0021, 0.0044)	(0.007, 0.0105, 0.0151)	(0.0026, 0.0045, 0.0068)	(0.0051, 0.0075, 0.0106)	(0.0, 0.0021, 0.0123)	(0.0035, 0.0045, 0.0057)	(0.0008, 0.0031, 0.0062)	(0.0037, 0.0091, 0.0179)	(0.0014, 0.0042, 0.0088)	(0.0142, 0.0401, 0.0824)	VG Unavailable	(0.003, 0.0056, 0.009)	(0.0023, 0.0042, 0.0065)	(0.0063, 0.0118, 0.0189)	(0.0093, 0.0195, 0.0332)	(0.0011, 0.0038, 0.0082)	(0.0014, 0.0048, 0.0101)	(0.0105, 0.0248, 0.0449)	(0.0057, 0.019, 0.0394)	(0.0037, 0.0064, 0.0098)	(0.0029, 0.0051, 0.0081)	(0.0037, 0.0058, 0.0083)	(0.0024, 0.005, 0.008)	(0.0052, 0.0073, 0.0096)	(0.0105, 0.0178, 0.0275)	(0.0015, 0.0026, 0.0039)	(0.0038, 0.006, 0.0089)	(0.002, 0.0052, 0.0102)	VG Unavailable	(0.0039, 0.0099, 0.0176)	(0.0027, 0.0035, 0.0044)	(0.0027, 0.0049, 0.008)	(0.0033, 0.0043, 0.0055)	(0.0021, 0.0045, 0.0079)	(0.0134, 0.0215, 0.0318)	(0.0032, 0.0056, 0.0089)	(0.0013, 0.0034, 0.0063)	(0.0058, 0.0087, 0.0121)	(0.0059, 0.0084, 0.0113)	(0.0027, 0.006, 0.0106)	(0.0058, 0.0106, 0.0165)	(0.0052, 0.007, 0.0091)	(0.0048, 0.0082, 0.0126)	(0.0041, 0.0066, 0.0094)	(0.0028, 0.0038, 0.0049)	(0.0026, 0.0041, 0.0061)	(0.0015, 0.0032, 0.0053)	VG Unavailable
ENSG00000169750	(0.0011, 0.0115, 0.0308)	(0.0002, 0.0077, 0.0262)	VG Unavailable	VG Unavailable	VG Unavailable	VG Unavailable	VG Unavailable	(0.0, 0.0001, 0.3078)	(0.0, 0.0, 0.0089)	(0.0, 0.0192, 0.1512)	(0.0001, 0.0119, 0.043)	(0.0019, 0.0058, 0.0111)	(0.0003, 0.0025, 0.0064)	(0.003, 0.0214, 0.0592)	(0.0015, 0.0117, 0.0327)	(0.0, 0.0, 0.0172)	(0.0006, 0.0149, 0.0484)	(0.0, 0.001, 0.0969)	(0.0, 0.0, 0.0773)	(0.0, 0.0, 0.0239)	(0.0071, 0.0471, 0.1339)	VG Unavailable	(0.0, 0.0007, 0.1366)	VG Unavailable	(0.0034, 0.0199, 0.0535)	VG Unavailable	(0.0061, 0.0191, 0.0432)	VG Unavailable	VG Unavailable	VG Unavailable	VG Unavailable	(0.0, 0.0, 0.0816)	VG Unavailable	VG Unavailable	(0.0064, 0.0287, 0.0688)	VG Unavailable	VG Unavailable	(0.0, 0.0, 0.0706)	(0.0, 0.0038, 0.0161)	(0.0098, 0.0246, 0.0484)	(0.0095, 0.0292, 0.0572)	(0.0, 0.0099, 0.0519)	VG Unavailable	VG Unavailable	(0.0, 0.0043, 0.0314)	(0.0024, 0.0115, 0.0277)	(0.0205, 0.0427, 0.0729)	VG Unavailable	VG Unavailable	VG Unavailable
ENSG00000169752	VG Unavailable	VG Unavailable	VG Unavailable	VG Unavailable	VG Unavailable	VG Unavailable	VG Unavailable	VG Unavailable	VG Unavailable	VG Unavailable	VG Unavailable	(0.0942, 0.1357, 0.1855)	(0.0816, 0.1203, 0.165)	(0.0402, 0.1035, 0.1932)	VG Unavailable	VG Unavailable	(0.0242, 0.0776, 0.1543)	(0.0672, 0.1553, 0.2833)	VG Unavailable	VG Unavailable	VG Unavailable	VG Unavailable	VG Unavailable	VG Unavailable	VG Unavailable	VG Unavailable	VG Unavailable	VG Unavailable	VG Unavailable	VG Unavailable	VG Unavailable	VG Unavailable	(0.046, 0.1029, 0.1754)	(0.0146, 0.0273, 0.0434)	(0.0091, 0.0362, 0.0827)	VG Unavailable	(0.0064, 0.0119, 0.0186)	(0.1821, 0.2735, 0.3802)	(0.0655, 0.129, 0.2132)	(0.0213, 0.0411, 0.0708)	(0.0138, 0.0259, 0.0431)	VG Unavailable	VG Unavailable	VG Unavailable	(0.0137, 0.0313, 0.0549)	(0.0332, 0.0474, 0.0643)	VG Unavailable	VG Unavailable	VG Unavailable	VG Unavailable
ENSG00000169756	(0.002, 0.0027, 0.0035)	(0.0016, 0.0024, 0.0033)	(0.0023, 0.0036, 0.0053)	(0.0057, 0.0074, 0.0093)	(0.0034, 0.0053, 0.0076)	(0.0044, 0.0055, 0.0068)	(0.001, 0.0067, 0.0176)	(0.0022, 0.0033, 0.0045)	(0.0024, 0.0075, 0.0156)	(0.0025, 0.008, 0.0162)	(0.0034, 0.007, 0.0124)	(0.0061, 0.0154, 0.0281)	(0.0045, 0.0132, 0.0272)	(0.0048, 0.01, 0.0177)	(0.0003, 0.0028, 0.0078)	(0.0056, 0.0115, 0.0206)	(0.0028, 0.0071, 0.0136)	(0.0024, 0.0059, 0.0113)	(0.0059, 0.0113, 0.0186)	(0.0042, 0.0101, 0.0185)	(0.002, 0.0061, 0.012)	(0.0013, 0.0022, 0.0034)	(0.0028, 0.0043, 0.0062)	(0.0026, 0.0039, 0.0057)	(0.0008, 0.0017, 0.0031)	(0.0024, 0.0035, 0.0048)	(0.0028, 0.0037, 0.0049)	(0.0043, 0.0064, 0.0086)	(0.004, 0.006, 0.0082)	(0.0, 0.0001, 0.0118)	(0.0048, 0.0086, 0.0137)	(0.0073, 0.0137, 0.0209)	(0.0026, 0.0034, 0.0044)	(0.0103, 0.0123, 0.0143)	(0.0025, 0.0037, 0.005)	(0.0032, 0.0058, 0.0091)	(0.0049, 0.0088, 0.0133)	(0.0037, 0.0061, 0.0089)	(0.0042, 0.0077, 0.0126)	(0.0028, 0.0043, 0.0059)	(0.0027, 0.0041, 0.0056)	(0.0009, 0.003, 0.0062)	(0.0021, 0.0043, 0.007)	(0.0023, 0.0045, 0.0072)	(0.0009, 0.0021, 0.0038)	(0.0, 0.0009, 0.0028)	(0.0035, 0.005, 0.0066)	(0.0002, 0.0013, 0.0032)	(0.0007, 0.002, 0.0042)	(0.0042, 0.0057, 0.0077)
ENSG00000169758	(0.0121, 0.0162, 0.0212)	(0.0154, 0.0216, 0.029)	(0.0065, 0.0115, 0.0179)	(0.0086, 0.0179, 0.0298)	(0.0091, 0.0194, 0.0343)	(0.0193, 0.0282, 0.0389)	(0.0, 0.0189, 0.0834)	(0.0112, 0.0165, 0.0224)	(0.0018, 0.0078, 0.018)	(0.0, 0.006, 0.0224)	(0.0122, 0.0247, 0.0425)	(0.0038, 0.0054, 0.0072)	(0.0022, 0.0034, 0.0049)	(0.0043, 0.0094, 0.0167)	(0.0043, 0.0105, 0.0196)	(0.0039, 0.0136, 0.0293)	(0.0049, 0.0134, 0.0259)	(0.0058, 0.0147, 0.0282)	(0.012, 0.0276, 0.0498)	(0.0013, 0.0108, 0.0298)	(0.0, 0.004, 0.0197)	(0.0081, 0.0163, 0.0266)	(0.0123, 0.0188, 0.0265)	(0.0223, 0.0337, 0.0484)	(0.0075, 0.013, 0.0202)	(0.02, 0.0288, 0.0383)	(0.0303, 0.0427, 0.0587)	(0.0274, 0.0379, 0.0514)	(0.0323, 0.0426, 0.0548)	(0.0064, 0.017, 0.0314)	(0.0073, 0.0145, 0.0253)	(0.0156, 0.0247, 0.0354)	(0.0147, 0.0199, 0.0259)	(0.0255, 0.0312, 0.0375)	(0.0108, 0.0153, 0.0205)	(0.0044, 0.0122, 0.0234)	(0.0044, 0.0071, 0.0107)	(0.0053, 0.0105, 0.0166)	(0.0031, 0.0062, 0.0104)	(0.0114, 0.0152, 0.0198)	(0.0075, 0.0106, 0.0141)	(0.0002, 0.004, 0.0125)	(0.005, 0.0112, 0.0205)	(0.0011, 0.0048, 0.0111)	(0.0062, 0.0125, 0.022)	(0.0036, 0.0063, 0.0099)	(0.0083, 0.0126, 0.0178)	(0.0016, 0.0089, 0.0231)	(0.0011, 0.0064, 0.0164)	(0.0322, 0.0494, 0.0726)
ENSG00000169760	(0.0177, 0.0297, 0.0454)	(0.0133, 0.0242, 0.0377)	VG Unavailable	(0.0028, 0.0073, 0.0136)	(0.0095, 0.023, 0.0424)	(0.0115, 0.0165, 0.0223)	VG Unavailable	(0.0269, 0.0465, 0.0744)	(0.0028, 0.0083, 0.0156)	(0.0033, 0.0088, 0.0166)	(0.0009, 0.0045, 0.0108)	(0.0006, 0.0021, 0.0044)	(0.0022, 0.0045, 0.0074)	(0.0078, 0.015, 0.0248)	(0.0002, 0.0026, 0.008)	(0.0058, 0.0112, 0.0191)	(0.0024, 0.0068, 0.0132)	(0.0011, 0.0047, 0.0105)	(0.0009, 0.0051, 0.013)	(0.0031, 0.0108, 0.0217)	(0.006, 0.019, 0.0402)	(0.0053, 0.0121, 0.0221)	(0.0, 0.0044, 0.0167)	(0.0055, 0.0119, 0.0205)	(0.007, 0.0278, 0.0628)	(0.0061, 0.0127, 0.0213)	(0.0026, 0.0128, 0.0295)	VG Unavailable	(0.0106, 0.0237, 0.0419)	VG Unavailable	VG Unavailable	VG Unavailable	VG Unavailable	VG Unavailable	(0.0105, 0.0156, 0.0218)	(0.0126, 0.0325, 0.0599)	VG Unavailable	(0.0249, 0.049, 0.0802)	(0.0006, 0.0043, 0.0104)	VG Unavailable	VG Unavailable	VG Unavailable	(0.0, 0.0087, 0.0463)	VG Unavailable	(0.0, 0.007, 0.0288)	(0.0085, 0.0119, 0.0159)	(0.0219, 0.0408, 0.0691)	(0.0052, 0.0226, 0.0513)	(0.0024, 0.012, 0.0294)	VG Unavailable
ENSG00000169762	(0.004, 0.0051, 0.0064)	(0.0032, 0.0045, 0.0061)	(0.0076, 0.0099, 0.0126)	(0.0052, 0.0067, 0.0087)	(0.0052, 0.0075, 0.0102)	(0.0042, 0.0053, 0.0066)	(0.0006, 0.0047, 0.0124)	(0.0019, 0.0028, 0.004)	(0.0025, 0.0044, 0.0068)	(0.0051, 0.0084, 0.0124)	(0.0027, 0.0047, 0.007)	(0.001, 0.0021, 0.0035)	(0.0015, 0.0027, 0.0042)	(0.0028, 0.0048, 0.007)	(0.0036, 0.0054, 0.0079)	(0.0045, 0.0069, 0.01)	(0.0043, 0.0067, 0.0099)	(0.0021, 0.0039, 0.0061)	(0.0034, 0.0057, 0.0084)	(0.0039, 0.0069, 0.0107)	(0.0012, 0.0027, 0.0048)	(0.0043, 0.006, 0.0079)	(0.0034, 0.0048, 0.0063)	(0.0035, 0.005, 0.0068)	(0.0034, 0.0051, 0.0068)	(0.0038, 0.0051, 0.0067)	(0.0033, 0.0053, 0.0078)	(0.002, 0.0034, 0.0053)	(0.003, 0.0047, 0.0069)	(0.0014, 0.0042, 0.0082)	(0.0056, 0.0092, 0.0143)	(0.0029, 0.0045, 0.0068)	(0.0047, 0.0061, 0.0078)	(0.0064, 0.0079, 0.0093)	(0.0029, 0.0038, 0.0048)	(0.0015, 0.0027, 0.0046)	(0.0015, 0.0031, 0.0053)	(0.0024, 0.004, 0.0058)	(0.0024, 0.0038, 0.0055)	(0.0046, 0.0061, 0.0077)	(0.0039, 0.0051, 0.0066)	(0.0021, 0.0043, 0.0073)	(0.0027, 0.0046, 0.0069)	(0.0037, 0.0055, 0.0078)	(0.0024, 0.0038, 0.0055)	(0.0022, 0.0033, 0.0045)	(0.0036, 0.0045, 0.0055)	(0.0013, 0.0029, 0.0048)	(0.0016, 0.0036, 0.006)	(0.0078, 0.0105, 0.0136)
ENSG00000169764	(0.0174, 0.0224, 0.0282)	(0.0194, 0.0256, 0.0327)	(0.0125, 0.0238, 0.0382)	(0.0087, 0.0145, 0.0214)	(0.0177, 0.0274, 0.0397)	(0.0403, 0.0517, 0.0653)	(0.0, 0.0058, 0.0315)	(0.0196, 0.0264, 0.035)	(0.043, 0.0808, 0.1363)	(0.0801, 0.1472, 0.246)	(0.0848, 0.1315, 0.1841)	(0.0021, 0.0083, 0.0187)	(0.0017, 0.0088, 0.0208)	(0.0391, 0.0679, 0.1029)	(0.0628, 0.106, 0.1646)	(0.0366, 0.0718, 0.1268)	(0.0107, 0.0292, 0.0554)	(0.1615, 0.2341, 0.3245)	(0.1064, 0.1804, 0.2732)	(0.0133, 0.0419, 0.0933)	(0.0014, 0.0117, 0.0298)	(0.0079, 0.0152, 0.0254)	(0.0072, 0.0124, 0.018)	(0.0076, 0.0134, 0.0209)	(0.0024, 0.0057, 0.0099)	(0.0043, 0.0084, 0.0141)	(0.0302, 0.0396, 0.0491)	(0.0075, 0.012, 0.0187)	(0.0081, 0.0145, 0.0221)	(0.0001, 0.0061, 0.0219)	(0.0109, 0.0281, 0.0513)	(0.0065, 0.0112, 0.0168)	(0.0116, 0.0167, 0.0227)	(0.1064, 0.1237, 0.1452)	(0.0094, 0.0143, 0.021)	(0.0053, 0.0112, 0.0206)	(0.0034, 0.0099, 0.0208)	(0.0002, 0.0041, 0.0129)	(0.003, 0.0084, 0.017)	(0.0066, 0.0115, 0.0184)	(0.0071, 0.0113, 0.0169)	(0.0004, 0.0035, 0.0092)	(0.0073, 0.0159, 0.0273)	(0.0014, 0.0065, 0.0155)	(0.0025, 0.0075, 0.0152)	(0.0011, 0.005, 0.0114)	(0.008, 0.012, 0.0171)	(0.0061, 0.0137, 0.0241)	(0.0026, 0.0088, 0.0188)	(0.0183, 0.0273, 0.0376)
ENSG00000169783	(0.0232, 0.0306, 0.0396)	(0.0138, 0.0213, 0.0301)	(0.0532, 0.0984, 0.1589)	(0.0273, 0.0514, 0.084)	(0.0242, 0.0368, 0.0527)	(0.0202, 0.0265, 0.0322)	(0.0067, 0.0644, 0.1707)	(0.0484, 0.0632, 0.0804)	(0.0076, 0.0106, 0.0141)	(0.0112, 0.0163, 0.0223)	(0.0175, 0.0237, 0.0313)	(0.0124, 0.017, 0.0218)	(0.013, 0.0183, 0.0245)	(0.0093, 0.0123, 0.0156)	(0.009, 0.0123, 0.0158)	(0.0163, 0.0229, 0.0297)	(0.0124, 0.0173, 0.023)	(0.0128, 0.0171, 0.0224)	(0.0187, 0.0264, 0.0352)	(0.0296, 0.0436, 0.0617)	(0.0493, 0.0723, 0.0959)	(0.0127, 0.0237, 0.0378)	(0.0123, 0.0215, 0.033)	(0.0162, 0.0288, 0.0452)	(0.014, 0.0295, 0.0527)	(0.0108, 0.0235, 0.0393)	VG Unavailable	(0.0628, 0.0793, 0.0973)	(0.026, 0.0406, 0.0592)	(0.0078, 0.0235, 0.0489)	VG Unavailable	VG Unavailable	(0.0303, 0.0508, 0.0784)	(0.0003, 0.0147, 0.0511)	(0.0175, 0.0247, 0.0337)	(0.0047, 0.0146, 0.0292)	(0.0227, 0.0408, 0.0668)	(0.0186, 0.0371, 0.062)	(0.1039, 0.1574, 0.237)	(0.0276, 0.0383, 0.0513)	(0.0398, 0.0523, 0.0657)	(0.1334, 0.2002, 0.2803)	(0.0082, 0.0214, 0.0432)	(0.0153, 0.0247, 0.0379)	(0.0037, 0.0162, 0.0383)	(0.0706, 0.0841, 0.0989)	(0.0181, 0.0262, 0.0364)	(0.0189, 0.0338, 0.0537)	(0.0007, 0.0069, 0.0196)	VG Unavailable
ENSG00000169813	(0.0037, 0.0048, 0.0062)	(0.0036, 0.0048, 0.0064)	(0.0032, 0.0052, 0.0078)	(0.0037, 0.0055, 0.0077)	(0.0028, 0.0048, 0.0074)	(0.005, 0.0066, 0.0085)	(0.0, 0.0002, 0.0061)	(0.0031, 0.0044, 0.0058)	(0.0012, 0.0051, 0.0113)	(0.0035, 0.0081, 0.0152)	(0.0013, 0.0037, 0.0073)	(0.0046, 0.0082, 0.0122)	(0.0033, 0.0061, 0.0099)	(0.0004, 0.0026, 0.0068)	(0.0014, 0.0046, 0.0092)	(0.0053, 0.0105, 0.018)	(0.0037, 0.0076, 0.0127)	(0.0084, 0.0146, 0.0229)	(0.0005, 0.0028, 0.0077)	(0.0009, 0.0045, 0.0103)	(0.0009, 0.0035, 0.0077)	(0.0039, 0.006, 0.0082)	(0.0016, 0.0026, 0.0038)	(0.0027, 0.0043, 0.0061)	(0.0041, 0.0054, 0.0068)	(0.003, 0.0042, 0.0059)	(0.0042, 0.0053, 0.0066)	(0.0015, 0.0029, 0.0051)	(0.0045, 0.0069, 0.0104)	(0.003, 0.0071, 0.0131)	(0.0027, 0.0044, 0.0063)	(0.0026, 0.0046, 0.0072)	(0.0033, 0.0044, 0.0058)	(0.0056, 0.0073, 0.0093)	(0.0048, 0.0062, 0.0079)	(0.0015, 0.003, 0.0052)	(0.0009, 0.0023, 0.0043)	(0.0031, 0.0051, 0.0077)	(0.0011, 0.0025, 0.0044)	(0.003, 0.0044, 0.0057)	(0.0033, 0.0043, 0.0055)	(0.0021, 0.0041, 0.0066)	(0.0016, 0.0032, 0.0051)	(0.0012, 0.0024, 0.004)	(0.0039, 0.0057, 0.0082)	(0.0024, 0.0036, 0.005)	(0.0035, 0.0047, 0.0062)	(0.002, 0.0044, 0.0071)	(0.0026, 0.005, 0.0078)	(0.0038, 0.0052, 0.0068)
ENSG00000169814	(0.0187, 0.0274, 0.0394)	(0.0052, 0.0125, 0.0236)	(0.0004, 0.0059, 0.016)	(0.0106, 0.0244, 0.043)	(0.0052, 0.0193, 0.0446)	(0.0092, 0.0171, 0.027)	VG Unavailable	(0.0078, 0.0165, 0.029)	(0.0017, 0.0268, 0.08)	(0.0, 0.0168, 0.0738)	(0.0048, 0.0218, 0.0533)	(0.0001, 0.0119, 0.0418)	(0.0024, 0.0195, 0.0523)	VG Unavailable	(0.0, 0.0037, 0.0368)	(0.0062, 0.0266, 0.06)	(0.0, 0.003, 0.0563)	(0.0032, 0.0194, 0.05)	(0.0089, 0.0339, 0.079)	(0.0, 0.0023, 0.0714)	(0.0086, 0.034, 0.0749)	(0.0011, 0.0079, 0.0197)	(0.0014, 0.0082, 0.0197)	(0.0034, 0.0105, 0.0217)	(0.0107, 0.0251, 0.0449)	(0.0021, 0.0069, 0.0148)	(0.0141, 0.0252, 0.0375)	(0.0083, 0.0239, 0.0487)	(0.0082, 0.0283, 0.0609)	(0.0045, 0.0276, 0.0687)	(0.0057, 0.0293, 0.0795)	(0.0011, 0.0065, 0.0164)	(0.0164, 0.0303, 0.048)	(0.1379, 0.1739, 0.2109)	(0.0133, 0.0231, 0.0348)	(0.008, 0.0211, 0.0402)	(0.0025, 0.0113, 0.0265)	(0.0038, 0.0191, 0.0435)	(0.0087, 0.0257, 0.0519)	(0.007, 0.0194, 0.0391)	(0.0114, 0.0229, 0.0385)	(0.0007, 0.0098, 0.031)	(0.0032, 0.0136, 0.03)	(0.0189, 0.0453, 0.0837)	(0.006, 0.0156, 0.0292)	(0.0017, 0.0061, 0.0126)	(0.0062, 0.0122, 0.0202)	(0.0035, 0.0193, 0.0496)	(0.0026, 0.0177, 0.0433)	(0.0224, 0.0439, 0.072)
ENSG00000169826	(0.0147, 0.0178, 0.0211)	(0.018, 0.0221, 0.0268)	(0.0258, 0.0341, 0.0448)	(0.012, 0.0154, 0.0191)	(0.0125, 0.0171, 0.0226)	(0.0123, 0.015, 0.0181)	(0.0169, 0.0485, 0.0966)	(0.018, 0.0225, 0.0275)	(0.016, 0.0272, 0.0398)	(0.0163, 0.0285, 0.0441)	(0.0372, 0.0518, 0.0707)	(0.0102, 0.0157, 0.0223)	(0.0068, 0.0122, 0.0183)	(0.0232, 0.0339, 0.0472)	(0.0213, 0.0337, 0.0476)	(0.0301, 0.0451, 0.062)	(0.0232, 0.0354, 0.0494)	(0.0193, 0.0283, 0.0392)	(0.0281, 0.0415, 0.0591)	(0.0259, 0.0407, 0.0615)	(0.033, 0.048, 0.0664)	(0.0198, 0.0257, 0.0323)	(0.0175, 0.0231, 0.0292)	(0.0214, 0.027, 0.0331)	(0.0132, 0.0181, 0.0242)	(0.023, 0.0279, 0.0334)	(0.0063, 0.0082, 0.0106)	(0.0182, 0.0234, 0.0296)	(0.0232, 0.0324, 0.0416)	(0.016, 0.0318, 0.0523)	(0.0066, 0.0107, 0.0162)	(0.0097, 0.0177, 0.0267)	(0.0113, 0.0136, 0.0165)	(0.0058, 0.0086, 0.012)	(0.0372, 0.0437, 0.0509)	(0.0224, 0.0303, 0.0397)	(0.0258, 0.037, 0.0506)	(0.0194, 0.0273, 0.0361)	(0.0259, 0.0344, 0.0442)	(0.017, 0.0223, 0.0281)	(0.0101, 0.0134, 0.0172)	(0.0197, 0.0295, 0.0417)	(0.0201, 0.0281, 0.0379)	(0.0174, 0.0229, 0.0296)	(0.0168, 0.0232, 0.0311)	(0.02, 0.0275, 0.0361)	(0.0273, 0.0331, 0.039)	(0.0216, 0.0308, 0.043)	(0.0122, 0.0183, 0.0261)	(0.0067, 0.0082, 0.0096)
ENSG00000169836	VG Unavailable	VG Unavailable	VG Unavailable	VG Unavailable	VG Unavailable	VG Unavailable	VG Unavailable	VG Unavailable	VG Unavailable	VG Unavailable	VG Unavailable	VG Unavailable	VG Unavailable	VG Unavailable	VG Unavailable	VG Unavailable	(0.0052, 0.0273, 0.0683)	VG Unavailable	VG Unavailable	VG Unavailable	VG Unavailable	VG Unavailable	VG Unavailable	VG Unavailable	VG Unavailable	VG Unavailable	VG Unavailable	VG Unavailable	VG Unavailable	VG Unavailable	VG Unavailable	VG Unavailable	VG Unavailable	VG Unavailable	VG Unavailable	VG Unavailable	VG Unavailable	VG Unavailable	VG Unavailable	VG Unavailable	VG Unavailable	VG Unavailable	VG Unavailable	VG Unavailable	VG Unavailable	VG Unavailable	VG Unavailable	VG Unavailable	VG Unavailable	VG Unavailable
ENSG00000169851	(0.0154, 0.027, 0.0418)	(0.012, 0.026, 0.0464)	(0.0073, 0.0201, 0.0396)	(0.002, 0.0025, 0.0032)	(0.0012, 0.0023, 0.0036)	(0.003, 0.0038, 0.0047)	(0.001, 0.0053, 0.0131)	(0.0049, 0.0101, 0.0171)	(0.002, 0.0036, 0.0055)	(0.0024, 0.0049, 0.0083)	(0.0029, 0.0051, 0.0078)	(0.0032, 0.0192, 0.0477)	(0.0, 0.0082, 0.0328)	(0.0013, 0.0026, 0.0046)	(0.0018, 0.0032, 0.0048)	(0.0032, 0.0059, 0.0095)	(0.0008, 0.0022, 0.0044)	(0.0044, 0.0076, 0.0118)	(0.0012, 0.0029, 0.0054)	(0.0024, 0.0061, 0.0115)	(0.0022, 0.0073, 0.0162)	(0.0027, 0.0037, 0.0052)	(0.0025, 0.0041, 0.006)	(0.0028, 0.0039, 0.0052)	(0.0034, 0.0058, 0.0086)	(0.0032, 0.0041, 0.0052)	(0.0255, 0.0398, 0.0591)	(0.0271, 0.0441, 0.0649)	(0.0123, 0.0161, 0.0207)	(0.0031, 0.0219, 0.0583)	VG Unavailable	VG Unavailable	(0.0115, 0.0174, 0.025)	VG Unavailable	(0.044, 0.0545, 0.0666)	(0.0032, 0.0098, 0.0191)	VG Unavailable	(0.0036, 0.0062, 0.0095)	(0.0002, 0.0171, 0.0617)	(0.0035, 0.0051, 0.0071)	(0.0042, 0.006, 0.0083)	(0.0, 0.0, 0.0583)	(0.0027, 0.0062, 0.0108)	(0.007, 0.01, 0.0136)	(0.0027, 0.0045, 0.0066)	(0.0, 0.0034, 0.0136)	(0.0066, 0.0097, 0.0139)	(0.0015, 0.0034, 0.0065)	(0.0063, 0.0109, 0.017)	VG Unavailable
ENSG00000169855	(0.0082, 0.0115, 0.0151)	(0.0042, 0.0075, 0.0116)	(0.0051, 0.0095, 0.0152)	(0.0028, 0.0061, 0.0107)	(0.0028, 0.007, 0.013)	(0.0056, 0.0086, 0.0126)	(0.0013, 0.0197, 0.0601)	(0.0055, 0.0097, 0.0151)	(0.0031, 0.009, 0.0173)	(0.014, 0.0262, 0.0404)	(0.0018, 0.005, 0.0094)	(0.0, 0.0026, 0.0088)	(0.0008, 0.0043, 0.0115)	(0.0046, 0.0103, 0.0182)	(0.0065, 0.0143, 0.0251)	(0.0059, 0.0114, 0.0195)	(0.0028, 0.0067, 0.0128)	(0.0032, 0.006, 0.0095)	(0.0018, 0.0057, 0.0118)	(0.0028, 0.0106, 0.0232)	(0.0, 0.0032, 0.0157)	(0.0037, 0.007, 0.0118)	(0.0012, 0.0048, 0.0104)	(0.0065, 0.0128, 0.0205)	(0.0002, 0.0015, 0.004)	(0.0077, 0.0139, 0.0222)	(0.0011, 0.0025, 0.0045)	(0.0031, 0.0066, 0.0105)	(0.0038, 0.0131, 0.0277)	(0.0088, 0.0323, 0.0677)	(0.3741, 0.5771, 0.8763)	VG Unavailable	(0.0055, 0.0086, 0.0124)	(0.0265, 0.0387, 0.0552)	(0.0063, 0.0096, 0.0141)	(0.0024, 0.0051, 0.0091)	VG Unavailable	(0.0037, 0.0069, 0.0109)	(0.0013, 0.0034, 0.0066)	(0.0022, 0.0034, 0.0049)	(0.0025, 0.0037, 0.0053)	(0.0005, 0.0062, 0.0176)	(0.0057, 0.0135, 0.0246)	(0.0071, 0.0154, 0.0269)	(0.0001, 0.0037, 0.0129)	(0.0006, 0.0022, 0.0048)	(0.0089, 0.0139, 0.0194)	(0.0001, 0.0033, 0.0108)	(0.0016, 0.004, 0.0077)	VG Unavailable
ENSG00000169856	VG Unavailable	VG Unavailable	VG Unavailable	VG Unavailable	VG Unavailable	VG Unavailable	VG Unavailable	VG Unavailable	VG Unavailable	VG Unavailable	VG Unavailable	VG Unavailable	VG Unavailable	VG Unavailable	VG Unavailable	VG Unavailable	VG Unavailable	VG Unavailable	VG Unavailable	VG Unavailable	VG Unavailable	VG Unavailable	VG Unavailable	VG Unavailable	VG Unavailable	VG Unavailable	VG Unavailable	VG Unavailable	VG Unavailable	VG Unavailable	VG Unavailable	(0.0051, 0.0095, 0.0154)	VG Unavailable	VG Unavailable	VG Unavailable	VG Unavailable	(0.0084, 0.0137, 0.0205)	VG Unavailable	VG Unavailable	VG Unavailable	VG Unavailable	VG Unavailable	VG Unavailable	VG Unavailable	VG Unavailable	(0.0058, 0.0122, 0.0211)	VG Unavailable	VG Unavailable	VG Unavailable	VG Unavailable
ENSG00000169857	(0.0134, 0.0223, 0.0344)	(0.0117, 0.0208, 0.0324)	(0.0012, 0.0094, 0.0262)	(0.0173, 0.0283, 0.0411)	(0.0125, 0.0251, 0.0427)	(0.0108, 0.018, 0.0272)	VG Unavailable	(0.0227, 0.0385, 0.0587)	(0.0437, 0.1089, 0.2064)	(0.0619, 0.1445, 0.2608)	(0.006, 0.0283, 0.0642)	(0.0062, 0.0226, 0.0506)	(0.0484, 0.0893, 0.1513)	(0.0499, 0.0946, 0.1556)	(0.0009, 0.0146, 0.0442)	(0.0981, 0.1822, 0.2957)	(0.0176, 0.0444, 0.0809)	(0.0312, 0.0651, 0.1126)	(0.0409, 0.0921, 0.165)	(0.1937, 0.374, 0.6115)	(0.2924, 0.4594, 0.6796)	(0.0036, 0.0134, 0.0269)	(0.0, 0.0032, 0.0168)	(0.0125, 0.0252, 0.0408)	(0.0066, 0.0148, 0.0276)	(0.0093, 0.018, 0.0296)	(0.0161, 0.0267, 0.0399)	(0.0217, 0.0369, 0.0578)	(0.0095, 0.0198, 0.0344)	(0.0046, 0.0385, 0.1059)	(0.0022, 0.0129, 0.0351)	(0.0183, 0.0392, 0.0658)	(0.0131, 0.026, 0.0417)	(0.0042, 0.0088, 0.0152)	(0.0222, 0.0354, 0.0515)	(0.0205, 0.0417, 0.0698)	(0.009, 0.0231, 0.0435)	(0.0361, 0.071, 0.114)	(0.0107, 0.034, 0.067)	(0.0172, 0.0278, 0.0408)	(0.0267, 0.0391, 0.0551)	(0.0073, 0.0284, 0.0665)	(0.0111, 0.0323, 0.063)	(0.003, 0.0163, 0.0393)	(0.0095, 0.0239, 0.0446)	(0.1331, 0.1668, 0.2049)	(0.0165, 0.03, 0.048)	(0.0031, 0.0139, 0.0314)	(0.0132, 0.0355, 0.0636)	(0.0265, 0.0538, 0.0923)
ENSG00000169860	(0.0197, 0.0391, 0.0645)	(0.0196, 0.0428, 0.0781)	(0.0, 0.0066, 0.0509)	VG Unavailable	(0.0066, 0.0299, 0.0721)	VG Unavailable	VG Unavailable	VG Unavailable	(0.0, 0.0, 0.0087)	(0.0, 0.0031, 0.0576)	(0.0, 0.0035, 0.0152)	VG Unavailable	VG Unavailable	(0.0002, 0.0092, 0.0299)	(0.0001, 0.0137, 0.0478)	(0.001, 0.0151, 0.0452)	(0.0032, 0.0222, 0.059)	(0.0004, 0.0035, 0.0093)	(0.0, 0.0, 0.064)	VG Unavailable	VG Unavailable	(0.001, 0.0045, 0.011)	(0.0028, 0.0068, 0.012)	(0.0194, 0.0518, 0.1021)	(0.0009, 0.0023, 0.0049)	(0.0319, 0.0656, 0.1154)	VG Unavailable	(0.0198, 0.0516, 0.0975)	(0.0095, 0.0399, 0.0882)	VG Unavailable	(0.0306, 0.0891, 0.1787)	VG Unavailable	(0.0105, 0.0161, 0.0228)	(0.0052, 0.0219, 0.0514)	(0.0217, 0.0333, 0.0477)	(0.0134, 0.031, 0.0569)	(0.003, 0.014, 0.0333)	(0.0063, 0.0222, 0.0452)	(0.004, 0.0229, 0.0593)	(0.003, 0.0073, 0.0126)	(0.008, 0.0141, 0.0215)	(0.0, 0.0005, 0.0119)	(0.0, 0.0082, 0.0298)	(0.0, 0.0077, 0.0341)	(0.0, 0.0069, 0.0481)	VG Unavailable	VG Unavailable	(0.0078, 0.0215, 0.0401)	(0.0024, 0.009, 0.0193)	VG Unavailable
ENSG00000169862	VG Unavailable	VG Unavailable	VG Unavailable	VG Unavailable	VG Unavailable	VG Unavailable	VG Unavailable	(0.0088, 0.0187, 0.0322)	(0.0004, 0.0012, 0.0025)	(0.0012, 0.0034, 0.0065)	(0.0003, 0.001, 0.0022)	(0.0, 0.0, 0.004)	(0.0002, 0.001, 0.0027)	(0.0013, 0.0027, 0.0046)	(0.0005, 0.0014, 0.0029)	(0.0027, 0.0048, 0.0078)	(0.0003, 0.0014, 0.0033)	(0.0012, 0.0028, 0.0048)	(0.0001, 0.001, 0.0024)	(0.0006, 0.0024, 0.0056)	(0.0002, 0.002, 0.0055)	(0.0286, 0.0502, 0.0798)	(0.0133, 0.0399, 0.0831)	VG Unavailable	VG Unavailable	VG Unavailable	VG Unavailable	(0.0286, 0.0503, 0.0784)	(0.0095, 0.0242, 0.0439)	VG Unavailable	VG Unavailable	VG Unavailable	VG Unavailable	VG Unavailable	(0.2945, 0.3798, 0.4703)	(0.0459, 0.0903, 0.1592)	(0.0033, 0.0058, 0.0089)	(0.0189, 0.0399, 0.0683)	(0.004, 0.0076, 0.0123)	(0.0217, 0.0387, 0.0625)	(0.0294, 0.0658, 0.1183)	VG Unavailable	VG Unavailable	(0.0041, 0.0106, 0.0201)	VG Unavailable	(0.0022, 0.0059, 0.0116)	VG Unavailable	VG Unavailable	VG Unavailable	VG Unavailable
ENSG00000169871	(0.0022, 0.0028, 0.0036)	(0.003, 0.0039, 0.0049)	(0.0016, 0.0026, 0.0038)	(0.0033, 0.0044, 0.0056)	(0.0018, 0.0028, 0.0039)	(0.003, 0.0037, 0.0046)	(0.0006, 0.0033, 0.0084)	(0.0024, 0.0031, 0.0041)	(0.0009, 0.0032, 0.0067)	(0.0005, 0.002, 0.0051)	(0.0016, 0.0035, 0.0061)	(0.0049, 0.0104, 0.0184)	(0.0, 0.0, 0.0033)	(0.0007, 0.0023, 0.005)	(0.0018, 0.0044, 0.008)	(0.0026, 0.0052, 0.0088)	(0.0038, 0.0069, 0.0111)	(0.0027, 0.0052, 0.0089)	(0.0015, 0.0035, 0.0064)	(0.0034, 0.0065, 0.0105)	(0.0034, 0.006, 0.0097)	(0.0024, 0.0034, 0.0046)	(0.0019, 0.0026, 0.0035)	(0.0023, 0.0031, 0.0041)	(0.0021, 0.0028, 0.0037)	(0.0025, 0.0033, 0.0042)	(0.0016, 0.0021, 0.0027)	(0.0019, 0.003, 0.0042)	(0.002, 0.0031, 0.0046)	(0.0007, 0.002, 0.0044)	(0.0018, 0.0027, 0.0039)	(0.0008, 0.002, 0.0037)	(0.0029, 0.0037, 0.0045)	(0.0016, 0.0025, 0.0037)	(0.0022, 0.0029, 0.0036)	(0.0022, 0.0034, 0.0048)	(0.0021, 0.0033, 0.0049)	(0.0021, 0.003, 0.0041)	(0.0017, 0.0028, 0.0041)	(0.0023, 0.0032, 0.0041)	(0.0033, 0.0041, 0.0052)	(0.0015, 0.0029, 0.0044)	(0.0017, 0.0027, 0.004)	(0.0024, 0.0033, 0.0045)	(0.0019, 0.0027, 0.004)	(0.0017, 0.0029, 0.0048)	(0.0021, 0.0026, 0.0032)	(0.0022, 0.0036, 0.0055)	(0.0019, 0.0034, 0.005)	(0.0036, 0.0047, 0.0058)
ENSG00000169876	VG Unavailable	VG Unavailable	VG Unavailable	VG Unavailable	VG Unavailable	VG Unavailable	VG Unavailable	VG Unavailable	VG Unavailable	VG Unavailable	VG Unavailable	VG Unavailable	VG Unavailable	VG Unavailable	VG Unavailable	VG Unavailable	VG Unavailable	VG Unavailable	VG Unavailable	VG Unavailable	VG Unavailable	(0.0185, 0.0445, 0.0825)	(0.03, 0.0413, 0.0538)	VG Unavailable	VG Unavailable	VG Unavailable	VG Unavailable	VG Unavailable	VG Unavailable	VG Unavailable	VG Unavailable	VG Unavailable	VG Unavailable	VG Unavailable	VG Unavailable	VG Unavailable	VG Unavailable	(0.2391, 0.4636, 0.7628)	VG Unavailable	VG Unavailable	VG Unavailable	VG Unavailable	(0.012, 0.0168, 0.0229)	VG Unavailable	VG Unavailable	VG Unavailable	VG Unavailable	VG Unavailable	VG Unavailable	VG Unavailable
ENSG00000169877	VG Unavailable	VG Unavailable	VG Unavailable	VG Unavailable	VG Unavailable	VG Unavailable	VG Unavailable	VG Unavailable	VG Unavailable	VG Unavailable	VG Unavailable	VG Unavailable	VG Unavailable	VG Unavailable	VG Unavailable	VG Unavailable	VG Unavailable	VG Unavailable	VG Unavailable	VG Unavailable	VG Unavailable	VG Unavailable	VG Unavailable	VG Unavailable	VG Unavailable	VG Unavailable	VG Unavailable	VG Unavailable	VG Unavailable	VG Unavailable	VG Unavailable	VG Unavailable	(0.0, 0.0135, 0.0581)	VG Unavailable	VG Unavailable	VG Unavailable	VG Unavailable	VG Unavailable	VG Unavailable	VG Unavailable	VG Unavailable	VG Unavailable	VG Unavailable	(0.0002, 0.0053, 0.0171)	VG Unavailable	(0.0368, 0.0654, 0.1029)	VG Unavailable	VG Unavailable	VG Unavailable	(0.0037, 0.0051, 0.0067)
ENSG00000169884	(0.0207, 0.0525, 0.103)	(0.0095, 0.0221, 0.0409)	VG Unavailable	VG Unavailable	(0.0, 0.0, 0.1809)	VG Unavailable	VG Unavailable	VG Unavailable	(0.0152, 0.0249, 0.0368)	(0.0276, 0.045, 0.07)	(0.0007, 0.0028, 0.006)	VG Unavailable	VG Unavailable	(0.0103, 0.0152, 0.021)	(0.0145, 0.0219, 0.031)	(0.0148, 0.0269, 0.0425)	(0.0085, 0.0183, 0.0311)	(0.0012, 0.0028, 0.005)	(0.0013, 0.004, 0.0083)	(0.01, 0.0289, 0.0594)	VG Unavailable	VG Unavailable	(0.0098, 0.0314, 0.0673)	(0.0, 0.0028, 0.0339)	(0.026, 0.0494, 0.0798)	(0.0069, 0.0231, 0.051)	VG Unavailable	(0.0162, 0.0403, 0.0742)	VG Unavailable	VG Unavailable	VG Unavailable	VG Unavailable	(0.0122, 0.0316, 0.0597)	VG Unavailable	(0.0015, 0.008, 0.019)	VG Unavailable	VG Unavailable	VG Unavailable	(0.0044, 0.0159, 0.0338)	(0.0158, 0.0274, 0.0416)	(0.0306, 0.0473, 0.068)	VG Unavailable	(0.0026, 0.0103, 0.0238)	(0.001, 0.0078, 0.0211)	VG Unavailable	(0.0, 0.0025, 0.0111)	(0.0049, 0.0214, 0.0493)	VG Unavailable	VG Unavailable	(0.008, 0.0165, 0.0288)
ENSG00000169885	(0.0608, 0.0917, 0.1315)	VG Unavailable	VG Unavailable	VG Unavailable	VG Unavailable	VG Unavailable	VG Unavailable	(0.0733, 0.1101, 0.1553)	VG Unavailable	VG Unavailable	(0.0082, 0.0302, 0.0652)	(0.0093, 0.0223, 0.0413)	(0.0, 0.0022, 0.0251)	(0.0026, 0.0148, 0.0397)	VG Unavailable	VG Unavailable	VG Unavailable	VG Unavailable	(0.0051, 0.0306, 0.0757)	VG Unavailable	VG Unavailable	VG Unavailable	VG Unavailable	VG Unavailable	(0.027, 0.0506, 0.0817)	VG Unavailable	VG Unavailable	VG Unavailable	VG Unavailable	VG Unavailable	VG Unavailable	(0.0145, 0.0318, 0.0567)	VG Unavailable	(0.1122, 0.1432, 0.1816)	VG Unavailable	VG Unavailable	(0.05, 0.0834, 0.1239)	(0.0142, 0.028, 0.0458)	(0.0347, 0.0627, 0.0988)	(0.0185, 0.0339, 0.0509)	(0.0375, 0.0543, 0.0746)	VG Unavailable	VG Unavailable	VG Unavailable	VG Unavailable	(0.0057, 0.0135, 0.0238)	(0.0931, 0.1297, 0.1765)	VG Unavailable	(0.0017, 0.0161, 0.0451)	VG Unavailable
ENSG00000169894	(0.2273, 0.4225, 0.6744)	(0.1226, 0.2354, 0.3973)	VG Unavailable	VG Unavailable	VG Unavailable	VG Unavailable	VG Unavailable	(0.153, 0.3465, 0.6455)	VG Unavailable	VG Unavailable	VG Unavailable	VG Unavailable	VG Unavailable	VG Unavailable	VG Unavailable	VG Unavailable	VG Unavailable	VG Unavailable	VG Unavailable	VG Unavailable	VG Unavailable	(0.2614, 0.529, 0.9086)	(0.4338, 0.5761, 0.7449)	VG Unavailable	VG Unavailable	VG Unavailable	VG Unavailable	(0.0497, 0.1433, 0.2804)	(0.1409, 0.286, 0.4934)	VG Unavailable	VG Unavailable	(0.577, 0.8939, 1.2936)	VG Unavailable	(0.2162, 0.3789, 0.6008)	VG Unavailable	VG Unavailable	(0.155, 0.4001, 0.753)	(0.6883, 0.8939, 1.1137)	VG Unavailable	VG Unavailable	VG Unavailable	VG Unavailable	(0.2616, 0.4167, 0.5959)	VG Unavailable	VG Unavailable	VG Unavailable	(0.1337, 0.2646, 0.4684)	VG Unavailable	VG Unavailable	VG Unavailable
ENSG00000169896	(0.0053, 0.0071, 0.0093)	(0.0045, 0.0063, 0.0085)	(0.0, 0.0007, 0.0058)	(0.005, 0.0084, 0.0122)	(0.0024, 0.0054, 0.0098)	(0.0066, 0.0113, 0.017)	(0.0003, 0.0303, 0.1037)	(0.005, 0.0089, 0.0142)	(0.0026, 0.0119, 0.0272)	(0.0026, 0.0086, 0.0195)	(0.0038, 0.0102, 0.0195)	(0.0034, 0.0126, 0.0285)	(0.0107, 0.0223, 0.0388)	(0.0156, 0.0303, 0.0528)	(0.0033, 0.0131, 0.0288)	(0.0103, 0.0226, 0.0404)	(0.0, 0.0005, 0.0113)	(0.0065, 0.0135, 0.0236)	(0.003, 0.0123, 0.027)	(0.0025, 0.0078, 0.0158)	(0.0049, 0.0098, 0.0166)	(0.0048, 0.009, 0.015)	(0.0029, 0.0062, 0.011)	(0.0049, 0.0089, 0.0142)	(0.0031, 0.0094, 0.0191)	(0.0045, 0.0076, 0.0116)	VG Unavailable	(0.0078, 0.0129, 0.0189)	(0.0099, 0.0166, 0.0259)	(0.0015, 0.0108, 0.0296)	(0.0706, 0.1043, 0.1487)	(0.0074, 0.0176, 0.0324)	(0.0054, 0.0069, 0.0086)	(0.0048, 0.0123, 0.0237)	(0.0097, 0.0135, 0.0178)	(0.0011, 0.0099, 0.0288)	(0.0061, 0.0167, 0.0313)	(0.0096, 0.0178, 0.0292)	(0.0095, 0.0208, 0.037)	(0.005, 0.0111, 0.0194)	(0.0066, 0.0128, 0.0221)	(0.0031, 0.008, 0.0157)	(0.0047, 0.0105, 0.0177)	(0.0052, 0.0073, 0.0096)	(0.0049, 0.0107, 0.0188)	(0.0079, 0.0164, 0.0275)	(0.0102, 0.0154, 0.0222)	(0.0033, 0.0127, 0.0269)	(0.0, 0.0, 0.0091)	(0.0089, 0.0103, 0.0119)
ENSG00000169900	VG Unavailable	VG Unavailable	VG Unavailable	VG Unavailable	VG Unavailable	VG Unavailable	VG Unavailable	VG Unavailable	VG Unavailable	VG Unavailable	VG Unavailable	VG Unavailable	VG Unavailable	VG Unavailable	VG Unavailable	VG Unavailable	VG Unavailable	VG Unavailable	VG Unavailable	VG Unavailable	VG Unavailable	VG Unavailable	VG Unavailable	VG Unavailable	VG Unavailable	VG Unavailable	VG Unavailable	VG Unavailable	VG Unavailable	VG Unavailable	VG Unavailable	VG Unavailable	VG Unavailable	VG Unavailable	VG Unavailable	VG Unavailable	VG Unavailable	VG Unavailable	VG Unavailable	(0.0, 0.0013, 0.0425)	(0.0676, 0.4814, 1.3541)	VG Unavailable	VG Unavailable	VG Unavailable	VG Unavailable	VG Unavailable	VG Unavailable	VG Unavailable	VG Unavailable	VG Unavailable
ENSG00000169902	(0.0107, 0.0135, 0.0166)	(0.0096, 0.0124, 0.0156)	(0.0201, 0.0254, 0.0319)	(0.0104, 0.014, 0.0186)	(0.0101, 0.0151, 0.0214)	(0.0121, 0.0156, 0.0196)	(0.0043, 0.0154, 0.0344)	(0.0114, 0.0145, 0.018)	(0.0024, 0.0056, 0.0102)	(0.0049, 0.0104, 0.0176)	(0.0055, 0.0093, 0.0143)	(0.0059, 0.0098, 0.0145)	(0.0049, 0.0082, 0.0127)	(0.0086, 0.0137, 0.0189)	(0.0039, 0.0075, 0.0126)	(0.006, 0.0103, 0.0157)	(0.0051, 0.0083, 0.0126)	(0.0038, 0.0067, 0.0104)	(0.0051, 0.0088, 0.0139)	(0.0109, 0.0189, 0.0294)	(0.0099, 0.0159, 0.0231)	(0.0093, 0.0125, 0.0163)	(0.0098, 0.0133, 0.0171)	(0.0108, 0.0152, 0.0199)	(0.0133, 0.0168, 0.0205)	(0.0108, 0.0141, 0.0177)	(0.0036, 0.0051, 0.007)	(0.012, 0.0169, 0.022)	(0.0179, 0.0247, 0.0327)	(0.0053, 0.0102, 0.0169)	(0.0084, 0.013, 0.0186)	(0.0293, 0.0392, 0.0498)	(0.0098, 0.0125, 0.0153)	(0.018, 0.0234, 0.0293)	(0.0156, 0.0188, 0.0222)	(0.0159, 0.0214, 0.0282)	(0.0103, 0.0139, 0.0184)	(0.0099, 0.0132, 0.0168)	(0.0066, 0.0091, 0.012)	(0.0163, 0.0198, 0.0236)	(0.0164, 0.0196, 0.0229)	(0.009, 0.0148, 0.0222)	(0.0107, 0.0154, 0.0213)	(0.0115, 0.0156, 0.0204)	(0.0109, 0.0145, 0.0185)	(0.003, 0.0038, 0.0048)	(0.0183, 0.0219, 0.0256)	(0.0097, 0.0152, 0.0218)	(0.0063, 0.0098, 0.014)	(0.0116, 0.0145, 0.0177)
ENSG00000169903	VG Unavailable	VG Unavailable	VG Unavailable	VG Unavailable	VG Unavailable	VG Unavailable	VG Unavailable	VG Unavailable	VG Unavailable	VG Unavailable	VG Unavailable	VG Unavailable	VG Unavailable	VG Unavailable	VG Unavailable	VG Unavailable	VG Unavailable	VG Unavailable	VG Unavailable	VG Unavailable	VG Unavailable	(0.0073, 0.0174, 0.031)	(0.0012, 0.0094, 0.0246)	(0.0034, 0.0237, 0.0661)	VG Unavailable	(0.0048, 0.0274, 0.0794)	VG Unavailable	VG Unavailable	VG Unavailable	VG Unavailable	VG Unavailable	(0.0112, 0.0147, 0.0186)	(0.0771, 0.1383, 0.2128)	VG Unavailable	VG Unavailable	VG Unavailable	(0.0924, 0.1129, 0.1387)	VG Unavailable	VG Unavailable	VG Unavailable	VG Unavailable	VG Unavailable	(0.107, 0.1494, 0.199)	VG Unavailable	(0.0076, 0.0145, 0.0231)	(0.0218, 0.0544, 0.097)	VG Unavailable	VG Unavailable	VG Unavailable	VG Unavailable
ENSG00000169905	(0.0043, 0.0069, 0.0099)	(0.0006, 0.0018, 0.0036)	(0.0008, 0.0021, 0.0039)	(0.0008, 0.0027, 0.0055)	(0.0025, 0.0057, 0.0102)	(0.005, 0.0083, 0.012)	(0.0, 0.0047, 0.0182)	(0.003, 0.0055, 0.0086)	(0.0007, 0.0042, 0.0102)	(0.0037, 0.0104, 0.02)	(0.0, 0.0011, 0.0057)	(0.0011, 0.004, 0.0081)	(0.0, 0.0007, 0.0048)	(0.0007, 0.0034, 0.0073)	(0.0003, 0.0025, 0.007)	(0.0, 0.0015, 0.0066)	(0.0023, 0.0053, 0.0104)	(0.0003, 0.0021, 0.0055)	(0.0009, 0.0041, 0.0099)	(0.0008, 0.0042, 0.0102)	(0.0013, 0.006, 0.0142)	(0.0017, 0.0039, 0.0072)	(0.0022, 0.0041, 0.0069)	(0.002, 0.0045, 0.0077)	(0.0008, 0.002, 0.0035)	(0.0014, 0.003, 0.0051)	(0.001, 0.0021, 0.0036)	(0.0016, 0.0044, 0.0081)	(0.0003, 0.0021, 0.0054)	(0.0013, 0.0062, 0.0152)	(0.0006, 0.003, 0.007)	(0.0003, 0.0014, 0.0033)	(0.0018, 0.003, 0.0046)	(0.0024, 0.0038, 0.0055)	(0.001, 0.0021, 0.0037)	(0.0015, 0.004, 0.0079)	(0.0015, 0.0037, 0.0072)	(0.0012, 0.0036, 0.0079)	(0.0002, 0.0016, 0.004)	(0.0015, 0.0028, 0.0044)	(0.0017, 0.0031, 0.0049)	(0.0003, 0.0025, 0.0066)	(0.0001, 0.0011, 0.0034)	(0.0007, 0.0027, 0.006)	(0.0003, 0.0015, 0.0037)	(0.0, 0.0006, 0.0029)	(0.0019, 0.0035, 0.0055)	(0.0, 0.0007, 0.0062)	(0.0001, 0.002, 0.0069)	(0.0059, 0.0087, 0.012)
ENSG00000169908	(0.0062, 0.0079, 0.0099)	(0.0065, 0.0084, 0.0104)	(0.0037, 0.0073, 0.0119)	(0.0066, 0.0091, 0.0123)	(0.0037, 0.0062, 0.0091)	(0.0157, 0.0199, 0.0246)	(0.0007, 0.0075, 0.024)	(0.0095, 0.0124, 0.0159)	(0.0038, 0.0102, 0.0194)	(0.0012, 0.0051, 0.0129)	(0.0005, 0.0024, 0.0058)	(0.0004, 0.0063, 0.0175)	(0.0002, 0.0051, 0.0191)	(0.0026, 0.0074, 0.0147)	(0.0006, 0.0039, 0.01)	(0.0015, 0.0052, 0.0116)	(0.0014, 0.0051, 0.0117)	(0.004, 0.01, 0.0185)	(0.0049, 0.01, 0.0173)	(0.0023, 0.0073, 0.0157)	(0.0014, 0.0051, 0.011)	(0.0047, 0.0072, 0.0104)	(0.0077, 0.0115, 0.016)	(0.0051, 0.0081, 0.0117)	(0.0106, 0.0132, 0.0164)	(0.0075, 0.0108, 0.0148)	(0.1435, 0.1754, 0.2115)	(0.0063, 0.0089, 0.0119)	(0.0051, 0.0074, 0.0102)	(0.0032, 0.0075, 0.0139)	VG Unavailable	(0.0099, 0.017, 0.0266)	(0.0121, 0.0153, 0.0185)	(0.0034, 0.0056, 0.0085)	(0.0057, 0.0075, 0.0097)	(0.0057, 0.0106, 0.017)	(0.014, 0.0204, 0.0286)	(0.0046, 0.0085, 0.0135)	(0.003, 0.0067, 0.0117)	(0.0062, 0.0084, 0.0112)	(0.0066, 0.0091, 0.0121)	(0.0039, 0.0066, 0.0098)	(0.0027, 0.0055, 0.0095)	(0.0114, 0.0173, 0.0241)	(0.0056, 0.0081, 0.0112)	(0.0017, 0.0039, 0.0069)	(0.0041, 0.0056, 0.0073)	(0.0018, 0.005, 0.0095)	(0.0072, 0.0119, 0.0174)	(0.1012, 0.2908, 0.5727)
ENSG00000169914	(0.0148, 0.0194, 0.0249)	(0.0143, 0.0195, 0.0254)	(0.0136, 0.0203, 0.0285)	(0.0144, 0.0211, 0.0286)	(0.0195, 0.029, 0.0409)	(0.0145, 0.0207, 0.0278)	(0.0075, 0.0247, 0.0571)	(0.01, 0.014, 0.019)	(0.0188, 0.0287, 0.0405)	(0.0153, 0.0272, 0.0436)	(0.0217, 0.0315, 0.0441)	(0.012, 0.0173, 0.0226)	(0.0147, 0.0213, 0.0287)	(0.0149, 0.0229, 0.0317)	(0.0175, 0.026, 0.0358)	(0.0296, 0.0464, 0.068)	(0.0216, 0.0328, 0.0483)	(0.0204, 0.0302, 0.0414)	(0.0156, 0.0252, 0.0392)	(0.0169, 0.0328, 0.0545)	(0.0368, 0.0589, 0.0894)	(0.0108, 0.0151, 0.0203)	(0.0054, 0.0082, 0.0119)	(0.0111, 0.0151, 0.0201)	(0.0084, 0.0122, 0.0171)	(0.0119, 0.0156, 0.02)	(0.0081, 0.0118, 0.0168)	(0.0175, 0.0256, 0.035)	(0.0118, 0.0197, 0.0292)	(0.0041, 0.0133, 0.0277)	(0.0079, 0.0146, 0.0231)	(0.0168, 0.0327, 0.0552)	(0.0093, 0.0125, 0.0163)	(0.0068, 0.011, 0.0154)	(0.0173, 0.0224, 0.0281)	(0.0185, 0.0265, 0.037)	(0.008, 0.0143, 0.0223)	(0.0095, 0.0141, 0.0201)	(0.012, 0.017, 0.0233)	(0.0089, 0.0124, 0.0166)	(0.0106, 0.0143, 0.018)	(0.0012, 0.0053, 0.0136)	(0.0022, 0.005, 0.0093)	(0.0073, 0.011, 0.0158)	(0.0064, 0.0104, 0.0158)	(0.001, 0.0019, 0.0031)	(0.0175, 0.0218, 0.0267)	(0.0164, 0.0248, 0.0344)	(0.0083, 0.0163, 0.0263)	(0.0166, 0.0282, 0.044)
ENSG00000169918	(0.0184, 0.0249, 0.0326)	(0.0242, 0.0355, 0.0488)	(0.0021, 0.0126, 0.0333)	(0.0103, 0.0215, 0.037)	(0.0097, 0.0201, 0.035)	(0.0222, 0.0315, 0.0427)	VG Unavailable	(0.0122, 0.0197, 0.029)	(0.0072, 0.0119, 0.0182)	(0.0073, 0.0122, 0.0185)	(0.0055, 0.009, 0.0132)	(0.0043, 0.0057, 0.0074)	(0.0008, 0.0018, 0.0031)	(0.0041, 0.0071, 0.01)	(0.0019, 0.0039, 0.0066)	(0.0236, 0.0331, 0.0439)	(0.008, 0.0128, 0.0183)	(0.0042, 0.0074, 0.0113)	(0.0118, 0.018, 0.0255)	(0.0179, 0.0275, 0.0398)	(0.0238, 0.0336, 0.0457)	(0.0213, 0.0344, 0.0512)	(0.0032, 0.0081, 0.0154)	(0.0094, 0.0171, 0.0262)	(0.0155, 0.0245, 0.0356)	(0.0118, 0.0185, 0.0276)	(0.0172, 0.0389, 0.0659)	(0.0124, 0.0218, 0.0335)	(0.0114, 0.0241, 0.0409)	(0.0124, 0.0341, 0.0677)	(0.2735, 0.4196, 0.5852)	VG Unavailable	(0.0149, 0.0243, 0.0358)	(0.0062, 0.015, 0.0281)	(0.0132, 0.0196, 0.0276)	(0.0129, 0.0273, 0.0492)	(0.0066, 0.0154, 0.0291)	(0.0165, 0.0297, 0.0465)	(0.0041, 0.0086, 0.0147)	(0.0116, 0.0152, 0.0196)	(0.012, 0.0151, 0.0189)	(0.0114, 0.0263, 0.0476)	(0.0098, 0.0204, 0.0357)	(0.0086, 0.0209, 0.0377)	(0.0073, 0.018, 0.0323)	(0.006, 0.0081, 0.0104)	(0.0152, 0.0222, 0.0299)	(0.0035, 0.0128, 0.028)	(0.0183, 0.0358, 0.0593)	(0.0516, 0.0856, 0.1271)
ENSG00000169919	(0.0015, 0.0022, 0.003)	(0.0013, 0.0021, 0.0032)	(0.0013, 0.0025, 0.004)	(0.0024, 0.0038, 0.0053)	(0.0017, 0.0033, 0.0053)	(0.002, 0.0034, 0.0049)	(0.0, 0.0, 0.0124)	(0.0006, 0.0011, 0.0019)	(0.0, 0.0015, 0.0058)	(0.0, 0.0005, 0.0078)	(0.0017, 0.0044, 0.008)	(0.0023, 0.0039, 0.0061)	(0.0031, 0.0049, 0.0074)	(0.002, 0.0044, 0.008)	(0.0, 0.0, 0.0152)	(0.0033, 0.0068, 0.0117)	(0.0, 0.0008, 0.0047)	(0.0013, 0.0035, 0.0071)	(0.0022, 0.0058, 0.0109)	(0.0014, 0.0045, 0.0091)	(0.002, 0.0054, 0.0103)	(0.0007, 0.0017, 0.003)	(0.0013, 0.0023, 0.0034)	(0.0006, 0.0016, 0.003)	(0.0026, 0.0039, 0.0055)	(0.0015, 0.0026, 0.0041)	(0.002, 0.0033, 0.0048)	(0.0029, 0.0047, 0.007)	(0.0015, 0.0034, 0.006)	(0.0003, 0.0019, 0.0048)	(0.0005, 0.0016, 0.0032)	(0.0018, 0.003, 0.0044)	(0.0011, 0.0017, 0.0025)	(0.0013, 0.003, 0.0056)	(0.0015, 0.0022, 0.0031)	(0.0002, 0.0012, 0.0029)	(0.0015, 0.0029, 0.0049)	(0.0014, 0.0024, 0.0037)	(0.0012, 0.0024, 0.0039)	(0.0013, 0.0022, 0.0035)	(0.0033, 0.0046, 0.0061)	(0.0011, 0.0024, 0.0042)	(0.0007, 0.0017, 0.0033)	(0.0006, 0.0012, 0.002)	(0.0019, 0.0033, 0.0049)	(0.0026, 0.0037, 0.005)	(0.0021, 0.003, 0.0039)	(0.0015, 0.0037, 0.0066)	(0.0001, 0.001, 0.003)	(0.0087, 0.0108, 0.0129)
ENSG00000169925	(0.0017, 0.0029, 0.0045)	(0.0028, 0.0048, 0.0075)	(0.0, 0.0008, 0.0036)	(0.0021, 0.0038, 0.0061)	(0.0001, 0.0012, 0.0037)	(0.0035, 0.0052, 0.0072)	(0.0, 0.0032, 0.0121)	(0.0031, 0.005, 0.0077)	(0.0017, 0.0057, 0.012)	(0.0017, 0.0057, 0.0123)	(0.0001, 0.002, 0.0066)	(0.0007, 0.0025, 0.0054)	(0.0005, 0.0023, 0.0054)	(0.0013, 0.0043, 0.009)	(0.0001, 0.0022, 0.0072)	(0.0004, 0.003, 0.0092)	(0.0, 0.0019, 0.006)	(0.002, 0.0055, 0.0104)	(0.0015, 0.0059, 0.0128)	(0.0, 0.0, 0.0132)	(0.0008, 0.0041, 0.0098)	(0.0017, 0.0032, 0.0049)	(0.0016, 0.0031, 0.0051)	(0.0015, 0.0028, 0.0047)	(0.0094, 0.0125, 0.0165)	(0.0017, 0.0029, 0.0045)	(0.003, 0.0049, 0.0069)	(0.0025, 0.0051, 0.0087)	(0.0029, 0.0058, 0.0099)	(0.0, 0.0008, 0.0133)	(0.001, 0.0038, 0.0083)	(0.0072, 0.0135, 0.0212)	(0.0015, 0.003, 0.0047)	(0.0027, 0.0041, 0.006)	(0.0014, 0.0024, 0.0038)	(0.0013, 0.0036, 0.0071)	(0.0014, 0.0037, 0.0069)	(0.0022, 0.0042, 0.0074)	(0.0008, 0.0025, 0.0049)	(0.001, 0.0022, 0.004)	(0.0021, 0.0033, 0.005)	(0.0, 0.0005, 0.0044)	(0.0005, 0.0023, 0.0056)	(0.0004, 0.0022, 0.0054)	(0.0019, 0.0041, 0.007)	(0.0027, 0.004, 0.0056)	(0.0025, 0.0038, 0.0053)	(0.0003, 0.0019, 0.005)	(0.0005, 0.0023, 0.0062)	(0.0063, 0.0101, 0.0148)
ENSG00000169926	(0.0084, 0.0096, 0.0109)	(0.0038, 0.0054, 0.0072)	(0.0021, 0.0046, 0.0083)	(0.003, 0.0042, 0.0057)	(0.0032, 0.0051, 0.0071)	(0.0082, 0.0089, 0.0095)	(0.0003, 0.0063, 0.0185)	(0.0038, 0.0054, 0.0072)	(0.004, 0.0078, 0.0128)	(0.0022, 0.0048, 0.0085)	(0.0015, 0.0036, 0.0068)	(0.0084, 0.0118, 0.0151)	(0.0082, 0.0113, 0.0147)	(0.002, 0.0034, 0.0051)	(0.0067, 0.0109, 0.0159)	(0.0106, 0.0144, 0.0193)	(0.0023, 0.0048, 0.0083)	(0.0073, 0.0114, 0.0167)	(0.0038, 0.0071, 0.0113)	(0.0012, 0.0039, 0.0081)	(0.0173, 0.0281, 0.0408)	(0.0104, 0.0124, 0.0147)	(0.0038, 0.0056, 0.0077)	(0.0064, 0.0075, 0.0086)	(0.0039, 0.0055, 0.0073)	(0.0038, 0.0053, 0.007)	(0.0026, 0.0036, 0.0049)	(0.0053, 0.0075, 0.0101)	(0.0036, 0.0054, 0.0079)	(0.0006, 0.003, 0.0073)	(0.0058, 0.0087, 0.0121)	(0.0127, 0.0201, 0.0289)	(0.0036, 0.0047, 0.006)	(0.016, 0.0189, 0.0221)	(0.0054, 0.0071, 0.009)	(0.0022, 0.0047, 0.008)	(0.0035, 0.0053, 0.0074)	(0.012, 0.0181, 0.0257)	(0.0103, 0.0144, 0.0197)	(0.0044, 0.0059, 0.0076)	(0.0048, 0.006, 0.0072)	(0.0071, 0.0124, 0.0191)	(0.0017, 0.0032, 0.0051)	(0.0016, 0.0026, 0.0039)	(0.005, 0.0082, 0.0123)	(0.0006, 0.0022, 0.0047)	(0.0058, 0.0067, 0.0078)	(0.0018, 0.0041, 0.0073)	(0.003, 0.0059, 0.0098)	(0.0151, 0.0187, 0.0228)
ENSG00000169946	(0.008, 0.0112, 0.0151)	(0.0023, 0.0037, 0.0056)	(0.0019, 0.0091, 0.0215)	(0.0043, 0.0071, 0.0109)	(0.0019, 0.005, 0.0095)	(0.0052, 0.0082, 0.0115)	(0.0013, 0.0142, 0.0404)	(0.0084, 0.013, 0.0187)	(0.0, 0.0048, 0.0235)	(0.0045, 0.0171, 0.0403)	(0.0136, 0.024, 0.0373)	(0.0021, 0.0036, 0.0055)	(0.004, 0.0067, 0.0101)	(0.004, 0.0103, 0.0202)	(0.0006, 0.0069, 0.0188)	(0.0011, 0.0079, 0.0214)	(0.0, 0.0065, 0.0267)	(0.0079, 0.0156, 0.0256)	(0.0043, 0.0133, 0.0259)	(0.0013, 0.0131, 0.0416)	(0.0036, 0.0264, 0.0669)	(0.006, 0.0116, 0.02)	(0.0052, 0.0115, 0.0208)	(0.0038, 0.0069, 0.0108)	(0.0069, 0.0157, 0.028)	(0.0019, 0.0043, 0.0077)	(0.0513, 0.0815, 0.122)	(0.0004, 0.0021, 0.005)	(0.0, 0.0007, 0.0082)	(0.002, 0.0218, 0.0593)	VG Unavailable	(0.0034, 0.019, 0.0486)	(0.0064, 0.0099, 0.0146)	(0.0048, 0.0078, 0.0114)	(0.0069, 0.0095, 0.0123)	(0.0006, 0.0016, 0.0029)	VG Unavailable	(0.0361, 0.0749, 0.1284)	(0.0193, 0.0335, 0.0558)	(0.008, 0.0145, 0.023)	(0.0208, 0.0297, 0.0408)	(0.001, 0.013, 0.0393)	(0.0028, 0.0115, 0.0277)	(0.0082, 0.0192, 0.0343)	(0.0024, 0.0087, 0.0177)	(0.0041, 0.0072, 0.0113)	(0.0039, 0.0059, 0.0085)	(0.0028, 0.0059, 0.0101)	(0.0, 0.0024, 0.0089)	VG Unavailable
ENSG00000169951	(0.0132, 0.038, 0.0741)	(0.0065, 0.0289, 0.0663)	VG Unavailable	VG Unavailable	VG Unavailable	VG Unavailable	VG Unavailable	VG Unavailable	VG Unavailable	VG Unavailable	VG Unavailable	VG Unavailable	VG Unavailable	VG Unavailable	VG Unavailable	VG Unavailable	VG Unavailable	VG Unavailable	VG Unavailable	VG Unavailable	VG Unavailable	VG Unavailable	(0.0051, 0.0254, 0.059)	(0.0156, 0.0541, 0.1192)	VG Unavailable	VG Unavailable	(0.0, 0.0016, 0.0613)	VG Unavailable	VG Unavailable	VG Unavailable	(0.0, 0.0008, 0.1361)	VG Unavailable	(0.0159, 0.0462, 0.0857)	VG Unavailable	(0.0155, 0.0427, 0.0849)	(0.0137, 0.0535, 0.113)	VG Unavailable	VG Unavailable	(0.0004, 0.0147, 0.0551)	VG Unavailable	VG Unavailable	VG Unavailable	VG Unavailable	(0.0, 0.0093, 0.047)	(0.0, 0.0073, 0.0422)	(0.0001, 0.0096, 0.0353)	(0.0, 0.0081, 0.035)	(0.0006, 0.0183, 0.0572)	VG Unavailable	VG Unavailable
ENSG00000169955	(0.0077, 0.0237, 0.0481)	(0.0, 0.0097, 0.0397)	VG Unavailable	(0.0009, 0.0168, 0.0517)	(0.0029, 0.0322, 0.0964)	(0.0182, 0.0386, 0.0675)	VG Unavailable	(0.0001, 0.0087, 0.0311)	VG Unavailable	VG Unavailable	VG Unavailable	(0.0, 0.0084, 0.0395)	(0.0, 0.0, 0.0517)	(0.0, 0.007, 0.0662)	(0.0029, 0.0308, 0.0946)	VG Unavailable	VG Unavailable	(0.0, 0.0, 0.034)	VG Unavailable	VG Unavailable	VG Unavailable	(0.0, 0.0042, 0.0357)	(0.0015, 0.0146, 0.0411)	(0.0093, 0.0262, 0.0509)	(0.0027, 0.0207, 0.0545)	(0.0015, 0.0102, 0.0282)	(0.0, 0.0, 0.052)	(0.0, 0.005, 0.0456)	(0.0004, 0.0148, 0.0477)	VG Unavailable	(0.0, 0.0, 0.0307)	(0.0073, 0.0491, 0.1298)	(0.0053, 0.0231, 0.0533)	(0.0041, 0.0154, 0.0333)	(0.0139, 0.0318, 0.0562)	(0.0022, 0.0253, 0.0706)	VG Unavailable	(0.0012, 0.0193, 0.0559)	(0.0, 0.0095, 0.0577)	(0.0053, 0.0213, 0.0488)	(0.0033, 0.015, 0.0355)	(0.0, 0.015, 0.0687)	(0.0025, 0.0314, 0.0887)	(0.0061, 0.0366, 0.0878)	(0.0008, 0.0139, 0.0428)	(0.0115, 0.0422, 0.1023)	(0.0046, 0.015, 0.0308)	(0.0, 0.0, 0.0179)	VG Unavailable	VG Unavailable
ENSG00000169957	(0.003, 0.0047, 0.007)	(0.0027, 0.0048, 0.0076)	(0.0006, 0.0026, 0.0064)	(0.0024, 0.0045, 0.0071)	(0.0025, 0.0055, 0.0094)	(0.0029, 0.0047, 0.0068)	(0.0016, 0.0153, 0.0422)	(0.0034, 0.0058, 0.0086)	(0.0017, 0.0053, 0.0108)	(0.0019, 0.0059, 0.0117)	(0.0004, 0.0026, 0.0067)	(0.0021, 0.0046, 0.0085)	(0.0017, 0.0046, 0.0093)	(0.0008, 0.003, 0.0064)	(0.0003, 0.0026, 0.0066)	(0.0043, 0.0084, 0.0144)	(0.0022, 0.006, 0.0119)	(0.0017, 0.0046, 0.0089)	(0.002, 0.0055, 0.0102)	(0.0006, 0.004, 0.0105)	(0.0001, 0.0029, 0.009)	(0.0011, 0.0024, 0.0041)	(0.0021, 0.0036, 0.0052)	(0.0032, 0.0052, 0.0072)	(0.0024, 0.0046, 0.0075)	(0.0016, 0.0027, 0.0042)	(0.0018, 0.0033, 0.0055)	(0.0014, 0.0031, 0.0056)	(0.0012, 0.0029, 0.0049)	(0.0, 0.0021, 0.0073)	(0.0026, 0.0061, 0.0115)	(0.0008, 0.0039, 0.0091)	(0.002, 0.0038, 0.006)	(0.0023, 0.0034, 0.0046)	(0.0017, 0.0032, 0.0052)	(0.0016, 0.0044, 0.0089)	(0.002, 0.005, 0.0093)	(0.0025, 0.0049, 0.0081)	(0.0, 0.0001, 0.0094)	(0.0024, 0.0041, 0.0063)	(0.0048, 0.0069, 0.0095)	(0.0005, 0.0028, 0.007)	(0.0011, 0.0033, 0.0064)	(0.0009, 0.003, 0.0067)	(0.0011, 0.0031, 0.0061)	(0.0021, 0.0035, 0.0052)	(0.0021, 0.0036, 0.0055)	(0.0016, 0.0046, 0.009)	(0.0025, 0.0069, 0.0125)	(0.0105, 0.0177, 0.0259)
ENSG00000169962	VG Unavailable	VG Unavailable	VG Unavailable	VG Unavailable	VG Unavailable	VG Unavailable	VG Unavailable	VG Unavailable	VG Unavailable	VG Unavailable	VG Unavailable	VG Unavailable	(0.0254, 0.0787, 0.1561)	VG Unavailable	VG Unavailable	VG Unavailable	VG Unavailable	VG Unavailable	VG Unavailable	VG Unavailable	VG Unavailable	VG Unavailable	(0.0, 0.0037, 0.0351)	VG Unavailable	(0.0133, 0.0365, 0.0721)	VG Unavailable	VG Unavailable	VG Unavailable	(0.0396, 0.0849, 0.1422)	VG Unavailable	VG Unavailable	VG Unavailable	VG Unavailable	VG Unavailable	VG Unavailable	VG Unavailable	VG Unavailable	VG Unavailable	(0.0072, 0.0284, 0.0614)	VG Unavailable	VG Unavailable	(0.0, 0.0, 0.1085)	(0.0022, 0.0191, 0.052)	(0.0015, 0.0086, 0.022)	VG Unavailable	VG Unavailable	VG Unavailable	VG Unavailable	VG Unavailable	VG Unavailable
ENSG00000169964	(0.0038, 0.007, 0.0111)	(0.0022, 0.005, 0.009)	(0.0014, 0.0044, 0.0092)	(0.0043, 0.0081, 0.0141)	(0.0012, 0.0054, 0.0121)	(0.0032, 0.0065, 0.0107)	(0.0, 0.0, 0.0131)	(0.0032, 0.0066, 0.0114)	(0.0014, 0.0047, 0.01)	(0.001, 0.0044, 0.01)	(0.0022, 0.0058, 0.0109)	(0.0007, 0.0045, 0.0109)	(0.0001, 0.0034, 0.0117)	(0.001, 0.0038, 0.0085)	(0.0007, 0.0031, 0.008)	(0.0015, 0.005, 0.0103)	(0.0026, 0.006, 0.0111)	(0.0007, 0.0031, 0.0074)	(0.001, 0.0038, 0.0085)	(0.0008, 0.0045, 0.0098)	(0.0004, 0.0028, 0.0073)	(0.0, 0.0007, 0.0086)	(0.0006, 0.0038, 0.0092)	(0.0014, 0.0046, 0.0098)	(0.004, 0.0082, 0.0143)	(0.0044, 0.0086, 0.0134)	(0.0008, 0.0021, 0.0042)	(0.003, 0.0079, 0.0147)	(0.0017, 0.0066, 0.0137)	(0.0003, 0.0043, 0.0137)	(0.0, 0.0, 0.0123)	(0.0006, 0.0047, 0.0124)	(0.0029, 0.0063, 0.0109)	(0.0021, 0.0047, 0.0079)	(0.0015, 0.0032, 0.0057)	(0.0031, 0.0082, 0.0161)	(0.0042, 0.0116, 0.0224)	(0.0009, 0.0035, 0.0079)	(0.0014, 0.0034, 0.0063)	(0.0026, 0.0059, 0.0109)	(0.0047, 0.0084, 0.0134)	(0.0004, 0.0045, 0.0131)	(0.0021, 0.0077, 0.0171)	(0.0008, 0.0038, 0.0095)	(0.0, 0.0012, 0.0087)	(0.0017, 0.0033, 0.0055)	(0.0038, 0.006, 0.0089)	(0.0, 0.0024, 0.0089)	(0.0001, 0.0037, 0.0122)	(0.0095, 0.0216, 0.0352)
ENSG00000169967	(0.0058, 0.0074, 0.0094)	(0.0039, 0.0056, 0.0077)	(0.0005, 0.0023, 0.0054)	(0.0041, 0.006, 0.0084)	(0.0019, 0.0044, 0.0077)	(0.0065, 0.0084, 0.0103)	(0.0, 0.0043, 0.0179)	(0.0035, 0.0054, 0.0073)	(0.0002, 0.0036, 0.0125)	(0.0095, 0.0202, 0.0344)	(0.0057, 0.0115, 0.0191)	(0.001, 0.0029, 0.0061)	(0.0008, 0.0034, 0.0078)	(0.0056, 0.0112, 0.0192)	(0.0068, 0.0135, 0.0228)	(0.0, 0.0, 0.0154)	(0.0022, 0.0067, 0.0145)	(0.0011, 0.0041, 0.0095)	(0.0094, 0.019, 0.0308)	(0.0041, 0.0111, 0.0212)	(0.0023, 0.0066, 0.0129)	(0.0051, 0.0076, 0.0108)	(0.0022, 0.0039, 0.006)	(0.004, 0.0066, 0.0097)	(0.0027, 0.0044, 0.0066)	(0.0038, 0.0058, 0.0081)	(0.0009, 0.0019, 0.0031)	(0.0035, 0.0064, 0.0099)	(0.0009, 0.0033, 0.0071)	(0.0012, 0.0076, 0.02)	(0.002, 0.0043, 0.0071)	(0.0003, 0.0022, 0.0058)	(0.0039, 0.0054, 0.0069)	(0.0027, 0.0039, 0.0053)	(0.0039, 0.0053, 0.007)	(0.0016, 0.0036, 0.0063)	(0.0029, 0.006, 0.0101)	(0.0026, 0.0055, 0.0096)	(0.002, 0.0042, 0.007)	(0.003, 0.0043, 0.0057)	(0.0027, 0.0038, 0.0051)	(0.0007, 0.0024, 0.0051)	(0.0004, 0.0017, 0.0038)	(0.0019, 0.0039, 0.007)	(0.0011, 0.0027, 0.0056)	(0.0092, 0.0127, 0.0169)	(0.0028, 0.0039, 0.0053)	(0.0037, 0.0067, 0.0106)	(0.0014, 0.0037, 0.0072)	(0.0049, 0.0063, 0.0079)
ENSG00000169972	(0.0163, 0.0315, 0.0521)	(0.0007, 0.0081, 0.0246)	(0.0032, 0.0136, 0.0309)	(0.006, 0.0214, 0.0443)	(0.0075, 0.0279, 0.063)	(0.0002, 0.0066, 0.0233)	VG Unavailable	(0.0033, 0.0132, 0.0321)	(0.0, 0.0, 0.2899)	(0.0037, 0.0381, 0.1103)	(0.0201, 0.0652, 0.1397)	(0.0104, 0.0353, 0.0743)	(0.0, 0.0103, 0.0382)	(0.0, 0.01, 0.0355)	(0.0, 0.0078, 0.0444)	(0.0, 0.0068, 0.0564)	(0.0, 0.0118, 0.0653)	(0.0089, 0.044, 0.1124)	(0.0003, 0.0207, 0.071)	(0.0, 0.0173, 0.0844)	VG Unavailable	(0.0013, 0.0118, 0.0318)	(0.0004, 0.0063, 0.0186)	(0.0, 0.0015, 0.0195)	(0.0013, 0.0055, 0.0125)	(0.0054, 0.0165, 0.0344)	(0.0011, 0.0054, 0.0132)	(0.0012, 0.0104, 0.0293)	(0.0019, 0.014, 0.034)	(0.0, 0.0134, 0.0555)	(0.0, 0.0056, 0.0238)	(0.0119, 0.046, 0.1069)	(0.0039, 0.0119, 0.0241)	(0.013, 0.0292, 0.0537)	(0.0082, 0.0229, 0.0435)	(0.0053, 0.0223, 0.0506)	(0.0064, 0.0223, 0.0459)	(0.0054, 0.0187, 0.0401)	(0.005, 0.0398, 0.1071)	(0.0115, 0.0217, 0.0364)	(0.018, 0.0323, 0.0484)	(0.0029, 0.015, 0.0366)	(0.0001, 0.008, 0.0293)	(0.0009, 0.0094, 0.0251)	(0.0013, 0.0102, 0.0265)	(0.0009, 0.0083, 0.0217)	(0.0041, 0.013, 0.0262)	(0.0008, 0.0114, 0.0365)	(0.0, 0.0066, 0.0288)	(0.0034, 0.0127, 0.0286)
ENSG00000169976	(0.0001, 0.0036, 0.0143)	(0.0003, 0.0049, 0.0166)	VG Unavailable	VG Unavailable	VG Unavailable	(0.0003, 0.0049, 0.0148)	VG Unavailable	(0.0003, 0.0062, 0.0193)	VG Unavailable	VG Unavailable	VG Unavailable	VG Unavailable	VG Unavailable	VG Unavailable	VG Unavailable	VG Unavailable	VG Unavailable	VG Unavailable	VG Unavailable	VG Unavailable	VG Unavailable	VG Unavailable	(0.0, 0.0018, 0.0119)	VG Unavailable	(0.0021, 0.0117, 0.0293)	(0.0, 0.0026, 0.0154)	(0.0027, 0.0124, 0.0285)	VG Unavailable	VG Unavailable	VG Unavailable	VG Unavailable	VG Unavailable	(0.0006, 0.0092, 0.0273)	(0.0009, 0.0066, 0.0175)	(0.0004, 0.0061, 0.0177)	VG Unavailable	(0.0, 0.0022, 0.0154)	VG Unavailable	VG Unavailable	(0.0019, 0.0106, 0.0261)	(0.0011, 0.0076, 0.02)	VG Unavailable	VG Unavailable	VG Unavailable	VG Unavailable	VG Unavailable	(0.0002, 0.0046, 0.0145)	VG Unavailable	VG Unavailable	(0.0033, 0.014, 0.0317)
ENSG00000169981	(0.0155, 0.0306, 0.0502)	(0.01, 0.0236, 0.0428)	VG Unavailable	(0.0051, 0.0193, 0.0404)	(0.0, 0.0023, 0.0445)	(0.0101, 0.0248, 0.0461)	VG Unavailable	(0.013, 0.0287, 0.0506)	VG Unavailable	VG Unavailable	VG Unavailable	VG Unavailable	VG Unavailable	VG Unavailable	VG Unavailable	VG Unavailable	VG Unavailable	VG Unavailable	VG Unavailable	VG Unavailable	VG Unavailable	(0.0092, 0.0249, 0.0459)	(0.0, 0.0, 0.0267)	(0.0006, 0.0097, 0.0281)	(0.0125, 0.0285, 0.0512)	(0.0001, 0.006, 0.0188)	(0.0034, 0.0133, 0.0325)	VG Unavailable	VG Unavailable	VG Unavailable	(0.0, 0.0062, 0.0287)	VG Unavailable	(0.0197, 0.0384, 0.0626)	VG Unavailable	(0.0252, 0.0412, 0.061)	VG Unavailable	VG Unavailable	(0.0054, 0.0199, 0.0471)	(0.0082, 0.0249, 0.0503)	(0.0036, 0.0157, 0.0364)	(0.0124, 0.0253, 0.0448)	VG Unavailable	VG Unavailable	(0.002, 0.0149, 0.0427)	(0.0036, 0.0194, 0.0513)	(0.0, 0.0003, 0.0195)	(0.0126, 0.0269, 0.0459)	(0.0, 0.0115, 0.0454)	VG Unavailable	VG Unavailable
ENSG00000169989	VG Unavailable	VG Unavailable	VG Unavailable	VG Unavailable	VG Unavailable	VG Unavailable	VG Unavailable	VG Unavailable	(0.0049, 0.0216, 0.0559)	VG Unavailable	(0.0037, 0.0132, 0.0276)	(0.0, 0.0019, 0.0219)	(0.0, 0.0056, 0.0227)	(0.0, 0.0011, 0.0484)	(0.0038, 0.0172, 0.042)	(0.0007, 0.0163, 0.0498)	(0.0, 0.0074, 0.0282)	(0.0011, 0.0073, 0.0188)	(0.0057, 0.0201, 0.0437)	VG Unavailable	VG Unavailable	VG Unavailable	VG Unavailable	VG Unavailable	VG Unavailable	VG Unavailable	VG Unavailable	VG Unavailable	VG Unavailable	VG Unavailable	VG Unavailable	VG Unavailable	(0.0128, 0.0367, 0.0745)	VG Unavailable	(0.0109, 0.0191, 0.0289)	VG Unavailable	VG Unavailable	VG Unavailable	(0.0, 0.001, 0.0067)	VG Unavailable	VG Unavailable	VG Unavailable	VG Unavailable	VG Unavailable	VG Unavailable	(0.0003, 0.002, 0.0048)	(0.014, 0.0245, 0.0394)	(0.009, 0.0348, 0.0748)	VG Unavailable	VG Unavailable
ENSG00000169991	(0.0123, 0.0192, 0.0278)	(0.016, 0.0258, 0.038)	(0.0048, 0.0107, 0.0183)	(0.0066, 0.01, 0.0141)	(0.0148, 0.0241, 0.0359)	(0.0081, 0.0115, 0.0159)	(0.005, 0.0376, 0.1086)	(0.0104, 0.0146, 0.0191)	(0.0, 0.0015, 0.011)	(0.0, 0.0019, 0.0081)	(0.0047, 0.0132, 0.0266)	(0.0042, 0.0076, 0.0117)	(0.0023, 0.0045, 0.0074)	(0.0018, 0.0056, 0.0112)	(0.003, 0.0097, 0.02)	(0.0029, 0.0102, 0.0225)	(0.0067, 0.0169, 0.032)	(0.0091, 0.0189, 0.0319)	(0.0, 0.0043, 0.0169)	(0.0, 0.002, 0.0144)	(0.0038, 0.0121, 0.0253)	(0.0058, 0.0104, 0.0158)	(0.008, 0.0136, 0.0203)	(0.0102, 0.0158, 0.0235)	(0.0032, 0.0046, 0.0064)	(0.0086, 0.0136, 0.02)	(0.0062, 0.0112, 0.0181)	(0.0072, 0.015, 0.025)	(0.0091, 0.0202, 0.0342)	(0.0028, 0.0135, 0.0325)	(0.0114, 0.0203, 0.0318)	(0.0153, 0.0282, 0.0462)	(0.0127, 0.0177, 0.0234)	(0.0542, 0.0715, 0.091)	(0.0091, 0.0171, 0.0285)	(0.0033, 0.0131, 0.0286)	(0.0072, 0.0117, 0.0177)	(0.0048, 0.0093, 0.0151)	(0.01, 0.0179, 0.0278)	(0.0046, 0.0056, 0.0066)	(0.0035, 0.0042, 0.0049)	(0.0063, 0.0118, 0.0183)	(0.0024, 0.01, 0.0231)	(0.0048, 0.0109, 0.0191)	(0.0084, 0.016, 0.0268)	(0.0001, 0.0052, 0.019)	(0.0097, 0.0161, 0.0238)	(0.0048, 0.0138, 0.0272)	(0.0043, 0.0078, 0.0124)	(0.0248, 0.0385, 0.0561)
ENSG00000169992	(0.0016, 0.0023, 0.0031)	(0.0008, 0.0013, 0.0021)	(0.0002, 0.0009, 0.002)	(0.0008, 0.0014, 0.0022)	(0.0009, 0.0016, 0.0027)	(0.0009, 0.0013, 0.0018)	(0.0, 0.001, 0.0041)	(0.0012, 0.0019, 0.0028)	(0.0011, 0.002, 0.0031)	(0.0003, 0.0011, 0.0021)	(0.0005, 0.001, 0.0016)	(0.0003, 0.0006, 0.0009)	(0.0004, 0.0007, 0.0012)	(0.0006, 0.001, 0.0016)	(0.0007, 0.0013, 0.002)	(0.0007, 0.0016, 0.0027)	(0.0015, 0.0025, 0.0037)	(0.0005, 0.001, 0.0016)	(0.0008, 0.0015, 0.0024)	(0.0004, 0.0013, 0.0029)	(0.0008, 0.002, 0.0037)	(0.0009, 0.0015, 0.0022)	(0.0003, 0.0008, 0.0014)	(0.0007, 0.0013, 0.002)	(0.0013, 0.0025, 0.0039)	(0.0011, 0.0016, 0.0021)	(0.0003, 0.0007, 0.0013)	(0.0005, 0.0013, 0.0027)	(0.0011, 0.0024, 0.0041)	(0.0, 0.0013, 0.0048)	(0.0296, 0.0614, 0.1057)	(0.0067, 0.0119, 0.0179)	(0.0014, 0.0021, 0.003)	(0.0017, 0.003, 0.0045)	(0.0011, 0.0015, 0.0019)	(0.0003, 0.0007, 0.0012)	(0.0032, 0.0061, 0.0103)	(0.0009, 0.0016, 0.0024)	(0.002, 0.003, 0.0042)	(0.0012, 0.002, 0.0031)	(0.0019, 0.0027, 0.0038)	(0.0013, 0.003, 0.0054)	(0.0002, 0.0008, 0.002)	(0.0013, 0.0023, 0.0037)	(0.0, 0.0004, 0.0015)	(0.0002, 0.0011, 0.003)	(0.0017, 0.0025, 0.0034)	(0.0003, 0.0008, 0.0014)	(0.0013, 0.0025, 0.0041)	(0.0129, 0.027, 0.0477)
ENSG00000169994	(0.0876, 0.1014, 0.1162)	(0.0807, 0.0955, 0.1123)	(0.0989, 0.132, 0.1662)	(0.0586, 0.0711, 0.0857)	(0.0617, 0.0795, 0.1009)	(0.0883, 0.1032, 0.1199)	(0.0572, 0.1436, 0.2705)	(0.0785, 0.0946, 0.1126)	(0.0561, 0.0937, 0.1406)	(0.0916, 0.146, 0.2136)	(0.1212, 0.1729, 0.2361)	(0.1285, 0.182, 0.25)	VG Unavailable	(0.103, 0.1411, 0.1821)	(0.1329, 0.1982, 0.2817)	(0.0786, 0.125, 0.1781)	(0.0646, 0.0982, 0.1382)	(0.0798, 0.1137, 0.1571)	(0.0996, 0.1442, 0.1995)	(0.068, 0.104, 0.1534)	(0.0706, 0.1117, 0.1674)	(0.0682, 0.083, 0.099)	(nan, nan, nan)	(0.0755, 0.0909, 0.1075)	(0.0909, 0.1088, 0.1311)	(0.0803, 0.0962, 0.1111)	VG Unavailable	(0.0824, 0.0986, 0.117)	(0.0558, 0.0672, 0.0787)	(0.0182, 0.0286, 0.0407)	(0.0183, 0.0331, 0.0522)	(0.0679, 0.0986, 0.1356)	(0.0687, 0.0787, 0.0905)	(0.0809, 0.0964, 0.1132)	(0.1121, 0.1317, 0.1531)	(0.0623, 0.0983, 0.144)	(0.0484, 0.069, 0.0949)	(0.0861, 0.1115, 0.139)	(0.167, 0.227, 0.3003)	(0.0444, 0.0547, 0.0662)	(0.0471, 0.0566, 0.0682)	(0.0493, 0.0756, 0.1076)	(0.0239, 0.0312, 0.0403)	(0.1269, 0.1569, 0.1938)	(0.0762, 0.0961, 0.1172)	(0.0097, 0.0145, 0.0201)	(0.0894, 0.1036, 0.1194)	(0.0597, 0.0854, 0.1146)	(0.0748, 0.1108, 0.1527)	(0.2289, 0.2764, 0.3221)
ENSG00000170004	(0.0077, 0.0117, 0.0165)	(0.0057, 0.0091, 0.0131)	(0.0025, 0.0059, 0.0112)	(0.0071, 0.0113, 0.0166)	(0.0043, 0.0107, 0.0194)	(0.0148, 0.0217, 0.0302)	(0.0017, 0.022, 0.0625)	(0.0081, 0.0127, 0.0188)	(0.0014, 0.004, 0.0075)	(0.0014, 0.005, 0.011)	(0.0024, 0.0061, 0.0117)	(0.0062, 0.0128, 0.0208)	(0.0051, 0.0108, 0.0179)	(0.0005, 0.0023, 0.0052)	(0.0018, 0.0045, 0.0091)	(0.0018, 0.0052, 0.0096)	(0.0022, 0.0058, 0.0115)	(0.0035, 0.0065, 0.0108)	(0.0054, 0.0146, 0.0283)	(0.004, 0.0142, 0.0299)	(0.0045, 0.0183, 0.0452)	(0.0054, 0.0083, 0.012)	(0.0029, 0.0053, 0.0086)	(0.0068, 0.0109, 0.016)	(0.0049, 0.0078, 0.0118)	(0.0042, 0.0072, 0.0106)	(0.0032, 0.0059, 0.0096)	(0.0031, 0.0068, 0.0134)	(0.0052, 0.0128, 0.0247)	(0.0, 0.0001, 0.0417)	(0.0128, 0.025, 0.0386)	(0.0303, 0.0724, 0.1367)	(0.0041, 0.0066, 0.0096)	(0.0093, 0.0244, 0.0481)	(0.006, 0.0085, 0.0114)	(0.0015, 0.0044, 0.0087)	(0.0027, 0.007, 0.0127)	(0.0033, 0.0057, 0.0086)	(0.0025, 0.0048, 0.008)	(0.0065, 0.0096, 0.0137)	(0.0093, 0.0133, 0.0179)	(0.0017, 0.0053, 0.0105)	(0.0002, 0.0023, 0.0065)	(0.0039, 0.0075, 0.0122)	(0.0018, 0.0047, 0.0098)	(0.0053, 0.0085, 0.0131)	(0.0052, 0.0072, 0.0094)	(0.0007, 0.0027, 0.0063)	(0.0012, 0.0047, 0.0106)	(0.0091, 0.0128, 0.0171)
ENSG00000170006	(0.008, 0.0317, 0.0771)	(0.0161, 0.0325, 0.0567)	VG Unavailable	VG Unavailable	(0.0, 0.0159, 0.0733)	VG Unavailable	VG Unavailable	(0.0199, 0.042, 0.0713)	VG Unavailable	VG Unavailable	VG Unavailable	VG Unavailable	VG Unavailable	VG Unavailable	VG Unavailable	VG Unavailable	VG Unavailable	VG Unavailable	VG Unavailable	VG Unavailable	VG Unavailable	VG Unavailable	(0.0061, 0.0252, 0.0553)	VG Unavailable	(0.0075, 0.0098, 0.0125)	(0.0163, 0.0415, 0.0829)	(0.002, 0.008, 0.018)	VG Unavailable	VG Unavailable	VG Unavailable	(0.0159, 0.0292, 0.047)	(0.0391, 0.0931, 0.1699)	(0.0099, 0.0168, 0.0261)	VG Unavailable	VG Unavailable	VG Unavailable	VG Unavailable	(0.0026, 0.0207, 0.0527)	(0.0002, 0.0129, 0.0434)	(0.0064, 0.0084, 0.0106)	(0.0078, 0.0101, 0.0128)	(0.0026, 0.0091, 0.0192)	(0.0093, 0.0217, 0.0383)	(0.0061, 0.011, 0.0181)	VG Unavailable	VG Unavailable	(0.0091, 0.0361, 0.0782)	VG Unavailable	(0.0131, 0.0232, 0.0378)	(0.0182, 0.0226, 0.0275)
ENSG00000170011	(0.0073, 0.0101, 0.0134)	(0.0067, 0.0102, 0.014)	(0.0208, 0.0333, 0.048)	(0.0125, 0.0208, 0.0302)	(0.005, 0.0103, 0.0176)	(0.0079, 0.0108, 0.0138)	VG Unavailable	(0.0057, 0.0087, 0.0124)	(0.0023, 0.004, 0.0063)	(0.0044, 0.0075, 0.0109)	(0.0035, 0.0077, 0.0137)	(0.008, 0.0112, 0.0149)	(0.0149, 0.0203, 0.0267)	(0.0027, 0.0045, 0.0068)	(0.0017, 0.0034, 0.0055)	(0.0085, 0.0132, 0.019)	(0.0017, 0.0042, 0.008)	(0.0018, 0.0043, 0.0086)	(0.0024, 0.006, 0.0115)	(0.0044, 0.0083, 0.0133)	(0.0005, 0.003, 0.0076)	(0.0014, 0.0048, 0.0101)	(0.0007, 0.0032, 0.0075)	(0.0041, 0.0083, 0.0139)	(0.0018, 0.0059, 0.0119)	(0.0036, 0.0072, 0.0122)	(0.0036, 0.0109, 0.0212)	(0.0052, 0.0094, 0.015)	(0.007, 0.0131, 0.0225)	(0.0103, 0.0298, 0.0581)	(0.0052, 0.021, 0.046)	(0.0177, 0.0244, 0.0331)	(0.0122, 0.0189, 0.0272)	(0.016, 0.0248, 0.0358)	(0.0048, 0.0071, 0.0098)	(0.0034, 0.008, 0.0151)	(0.0049, 0.0092, 0.0144)	(0.002, 0.0055, 0.0106)	(0.0043, 0.0074, 0.0114)	(0.084, 0.1021, 0.1217)	(0.1401, 0.1655, 0.1903)	(0.0035, 0.0084, 0.015)	(0.005, 0.01, 0.0178)	(0.0016, 0.0041, 0.0079)	(0.0051, 0.0087, 0.013)	(0.0031, 0.0062, 0.0103)	(0.0053, 0.0081, 0.0115)	(0.0023, 0.0064, 0.0126)	(0.0, 0.0029, 0.0117)	(0.0355, 0.0531, 0.0744)
ENSG00000170017	(0.0095, 0.0123, 0.0155)	(0.0174, 0.0244, 0.0324)	(0.0103, 0.0158, 0.0224)	(0.0075, 0.009, 0.0108)	(0.0107, 0.0144, 0.0187)	(0.0094, 0.0114, 0.0133)	(0.0001, 0.0024, 0.0079)	(0.0062, 0.0082, 0.0106)	(0.0031, 0.0051, 0.0076)	(0.0041, 0.0065, 0.0095)	(0.0043, 0.0061, 0.0082)	(0.0142, 0.0245, 0.0391)	(0.0122, 0.0216, 0.0335)	(0.0046, 0.0069, 0.0096)	(0.0042, 0.0068, 0.0097)	(0.0038, 0.0059, 0.0086)	(0.0052, 0.0079, 0.011)	(0.0033, 0.0048, 0.0065)	(0.0059, 0.0084, 0.0111)	(0.0033, 0.0053, 0.0078)	(0.0047, 0.0067, 0.0096)	(0.0085, 0.0114, 0.015)	(0.0071, 0.01, 0.0133)	(0.0094, 0.0123, 0.0157)	(0.013, 0.0179, 0.0231)	(0.0107, 0.014, 0.0176)	(0.0053, 0.0063, 0.0074)	(0.0348, 0.0453, 0.0568)	(0.0279, 0.0426, 0.0629)	(0.0057, 0.013, 0.0225)	(0.0028, 0.0044, 0.0063)	(0.0039, 0.0059, 0.0082)	(0.004, 0.0049, 0.0059)	(0.0282, 0.0481, 0.0749)	(0.01, 0.0122, 0.0145)	(0.0103, 0.0145, 0.0196)	(0.0046, 0.0064, 0.0085)	(0.0064, 0.0092, 0.0124)	(0.0045, 0.0062, 0.0083)	(0.0069, 0.0091, 0.0115)	(0.0081, 0.0101, 0.0123)	(0.0034, 0.0053, 0.0076)	(0.0068, 0.0105, 0.0156)	(0.0155, 0.0239, 0.0336)	(0.005, 0.0072, 0.0095)	(0.004, 0.0075, 0.0122)	(0.0068, 0.0083, 0.0098)	(0.0159, 0.0257, 0.0377)	(0.0114, 0.0196, 0.0303)	(0.1672, 0.1981, 0.2289)
ENSG00000170027	(0.0013, 0.002, 0.0027)	(0.002, 0.0028, 0.0037)	(0.0004, 0.001, 0.002)	(0.0019, 0.0031, 0.0045)	(0.0003, 0.0012, 0.0027)	(0.0013, 0.002, 0.003)	(0.0, 0.0013, 0.0163)	(0.0024, 0.0037, 0.0053)	(0.0013, 0.0023, 0.0037)	(0.0007, 0.0018, 0.0032)	(0.0021, 0.0035, 0.0054)	(0.0007, 0.0015, 0.0029)	(0.0012, 0.0022, 0.0033)	(0.001, 0.0018, 0.0029)	(0.0015, 0.0023, 0.0033)	(0.0012, 0.0023, 0.0038)	(0.0008, 0.0016, 0.0027)	(0.0013, 0.0024, 0.0035)	(0.0017, 0.0033, 0.0055)	(0.0012, 0.0028, 0.0049)	(0.0012, 0.0032, 0.0058)	(0.0009, 0.0023, 0.0043)	(0.0005, 0.0015, 0.0031)	(0.0009, 0.0021, 0.0038)	(0.001, 0.0017, 0.0028)	(0.001, 0.0018, 0.003)	(0.002, 0.0027, 0.0036)	(0.002, 0.003, 0.0043)	(0.0025, 0.0037, 0.0052)	(0.0005, 0.004, 0.0103)	(0.0021, 0.0035, 0.0051)	(0.0009, 0.0037, 0.0078)	(0.0016, 0.0026, 0.0038)	(0.0023, 0.0029, 0.0034)	(0.0026, 0.0039, 0.0056)	(0.0019, 0.004, 0.0064)	(0.0018, 0.0043, 0.0079)	(0.0027, 0.0051, 0.0083)	(0.0024, 0.0047, 0.0078)	(0.0022, 0.0033, 0.0048)	(0.0039, 0.0054, 0.0071)	(0.0004, 0.0022, 0.0052)	(0.0027, 0.0055, 0.0093)	(0.0, 0.0003, 0.0036)	(0.0022, 0.0042, 0.0068)	(0.0016, 0.0032, 0.0055)	(0.0022, 0.0036, 0.0053)	(0.0006, 0.0022, 0.0049)	(0.0, 0.0005, 0.0026)	(0.0052, 0.0083, 0.0124)
ENSG00000170035	(0.0069, 0.0091, 0.0118)	(0.0063, 0.0098, 0.0139)	(0.001, 0.0043, 0.0096)	(0.003, 0.0058, 0.0093)	(0.0034, 0.0071, 0.0127)	(0.003, 0.0049, 0.0073)	(0.0, 0.0011, 0.0128)	(0.0057, 0.0086, 0.0117)	(0.0, 0.0034, 0.0134)	(0.0, 0.0, 0.0088)	(0.0012, 0.006, 0.0148)	(0.0033, 0.0062, 0.01)	(0.0019, 0.0048, 0.0085)	(0.0018, 0.0053, 0.0105)	(0.0039, 0.0119, 0.024)	(0.0035, 0.0087, 0.0172)	(0.0045, 0.0125, 0.0244)	(0.0027, 0.0085, 0.0173)	(0.0002, 0.0057, 0.0189)	(0.0, 0.0042, 0.0214)	(0.0055, 0.0135, 0.0259)	(0.0049, 0.008, 0.0121)	(0.0027, 0.005, 0.0079)	(0.0029, 0.0056, 0.0095)	(0.0033, 0.0064, 0.0106)	(0.0047, 0.0075, 0.0111)	(0.0114, 0.0145, 0.018)	(0.007, 0.0121, 0.0188)	(0.0081, 0.0148, 0.0242)	(0.0005, 0.0077, 0.0229)	(0.0068, 0.0135, 0.0233)	(0.0057, 0.0153, 0.0292)	(0.0036, 0.0058, 0.0089)	(0.0066, 0.0105, 0.0152)	(0.005, 0.0065, 0.0081)	(0.0031, 0.0061, 0.01)	(0.0065, 0.01, 0.0147)	(0.006, 0.0121, 0.0198)	(0.0058, 0.0114, 0.0196)	(0.0054, 0.0073, 0.0096)	(0.0053, 0.0072, 0.0093)	(0.0008, 0.003, 0.0069)	(0.0024, 0.0057, 0.0109)	(0.0045, 0.009, 0.0151)	(0.0044, 0.0076, 0.0119)	(0.0076, 0.0112, 0.0157)	(0.0044, 0.0062, 0.0083)	(0.0038, 0.0076, 0.0132)	(0.0, 0.0015, 0.0059)	(0.0361, 0.0602, 0.0913)
ENSG00000170037	(0.0051, 0.0068, 0.0088)	(0.003, 0.0046, 0.0066)	(0.003, 0.0059, 0.0095)	(0.0028, 0.0048, 0.0074)	(0.0018, 0.0039, 0.0068)	(0.004, 0.006, 0.008)	(0.0002, 0.005, 0.0171)	(0.0037, 0.0057, 0.0079)	(0.0041, 0.0099, 0.018)	(0.0024, 0.0078, 0.0162)	(0.0049, 0.01, 0.0166)	(0.0054, 0.009, 0.0136)	(0.0034, 0.0065, 0.0105)	(0.0059, 0.0103, 0.0159)	(0.0042, 0.0084, 0.0145)	(0.0054, 0.0129, 0.0234)	(0.0019, 0.0055, 0.0108)	(0.0035, 0.0082, 0.0137)	(0.0, 0.001, 0.0071)	(0.0018, 0.0068, 0.0148)	(0.001, 0.0043, 0.0095)	(0.0018, 0.0032, 0.005)	(0.0032, 0.0049, 0.0069)	(0.0012, 0.0027, 0.0046)	(0.0063, 0.0084, 0.011)	(0.002, 0.0035, 0.0053)	(0.0028, 0.0043, 0.0063)	(0.002, 0.0043, 0.0073)	(0.0044, 0.0081, 0.0125)	(0.0046, 0.0114, 0.0213)	(0.0089, 0.0143, 0.0209)	(0.0044, 0.0088, 0.0141)	(0.006, 0.0075, 0.0093)	(0.0047, 0.0078, 0.0119)	(0.003, 0.0044, 0.0059)	(0.0019, 0.004, 0.0069)	(0.0037, 0.0071, 0.0113)	(0.0021, 0.0037, 0.0059)	(0.003, 0.005, 0.0074)	(0.0042, 0.0057, 0.0075)	(0.0033, 0.0045, 0.0059)	(0.0018, 0.0044, 0.0083)	(0.0031, 0.0056, 0.0091)	(0.0055, 0.0085, 0.0122)	(0.0048, 0.0077, 0.0116)	(0.0031, 0.0042, 0.0054)	(0.0036, 0.0049, 0.0064)	(0.0014, 0.0027, 0.0046)	(0.0014, 0.0032, 0.0059)	(0.0112, 0.0148, 0.0191)
ENSG00000170043	(0.0485, 0.1238, 0.2463)	(0.0008, 0.0276, 0.0968)	VG Unavailable	VG Unavailable	VG Unavailable	(0.08, 0.1779, 0.3234)	VG Unavailable	VG Unavailable	VG Unavailable	VG Unavailable	VG Unavailable	VG Unavailable	VG Unavailable	VG Unavailable	VG Unavailable	VG Unavailable	VG Unavailable	VG Unavailable	VG Unavailable	VG Unavailable	VG Unavailable	VG Unavailable	VG Unavailable	VG Unavailable	(0.0123, 0.0422, 0.0982)	(0.0002, 0.0109, 0.0386)	VG Unavailable	VG Unavailable	(0.0, 0.0203, 0.078)	VG Unavailable	VG Unavailable	VG Unavailable	VG Unavailable	(0.0051, 0.0617, 0.1858)	VG Unavailable	VG Unavailable	VG Unavailable	VG Unavailable	VG Unavailable	(0.0268, 0.0872, 0.1963)	(0.0226, 0.0614, 0.1229)	VG Unavailable	VG Unavailable	VG Unavailable	VG Unavailable	VG Unavailable	(0.0, 0.001, 0.0121)	VG Unavailable	VG Unavailable	(0.0617, 0.1311, 0.2315)
ENSG00000170044	VG Unavailable	VG Unavailable	VG Unavailable	VG Unavailable	VG Unavailable	VG Unavailable	VG Unavailable	VG Unavailable	VG Unavailable	VG Unavailable	VG Unavailable	VG Unavailable	VG Unavailable	VG Unavailable	VG Unavailable	VG Unavailable	VG Unavailable	VG Unavailable	VG Unavailable	VG Unavailable	VG Unavailable	VG Unavailable	VG Unavailable	VG Unavailable	VG Unavailable	VG Unavailable	VG Unavailable	VG Unavailable	VG Unavailable	VG Unavailable	VG Unavailable	VG Unavailable	VG Unavailable	VG Unavailable	VG Unavailable	VG Unavailable	VG Unavailable	VG Unavailable	VG Unavailable	VG Unavailable	VG Unavailable	VG Unavailable	VG Unavailable	VG Unavailable	VG Unavailable	(0.0434, 0.0723, 0.1049)	VG Unavailable	VG Unavailable	VG Unavailable	VG Unavailable
ENSG00000170049	(0.0601, 0.0892, 0.1275)	(0.0218, 0.0378, 0.0592)	VG Unavailable	VG Unavailable	VG Unavailable	VG Unavailable	VG Unavailable	(0.0168, 0.0347, 0.0575)	(0.0064, 0.0142, 0.0257)	(0.0255, 0.0525, 0.094)	(0.0149, 0.0351, 0.0644)	(0.0254, 0.033, 0.0409)	(0.0248, 0.0326, 0.0422)	(0.0086, 0.0143, 0.0214)	(0.0108, 0.0196, 0.0307)	(0.0052, 0.016, 0.032)	(0.0192, 0.037, 0.0628)	(0.0387, 0.0782, 0.1313)	(0.0083, 0.0259, 0.055)	(0.0246, 0.0651, 0.1242)	(0.0061, 0.0283, 0.0655)	VG Unavailable	(0.0161, 0.0329, 0.0578)	VG Unavailable	VG Unavailable	VG Unavailable	VG Unavailable	VG Unavailable	VG Unavailable	(0.0, 0.003, 0.0821)	(0.0219, 0.0508, 0.0925)	VG Unavailable	(0.0249, 0.0409, 0.0611)	VG Unavailable	(0.0281, 0.0397, 0.0526)	(0.0025, 0.0133, 0.0342)	VG Unavailable	(0.0243, 0.0414, 0.0615)	(0.0154, 0.0271, 0.0411)	(0.0342, 0.0531, 0.0759)	(0.0365, 0.0556, 0.0801)	VG Unavailable	(0.0061, 0.018, 0.0374)	(0.0194, 0.0347, 0.0543)	(0.0254, 0.0565, 0.098)	(0.0024, 0.0088, 0.0205)	(0.0375, 0.0524, 0.0707)	(0.017, 0.0275, 0.0402)	VG Unavailable	(0.0351, 0.0562, 0.0824)
ENSG00000170054	VG Unavailable	VG Unavailable	VG Unavailable	VG Unavailable	VG Unavailable	VG Unavailable	VG Unavailable	(0.3739, 0.6984, 1.1042)	VG Unavailable	VG Unavailable	VG Unavailable	VG Unavailable	VG Unavailable	VG Unavailable	VG Unavailable	VG Unavailable	VG Unavailable	VG Unavailable	VG Unavailable	VG Unavailable	VG Unavailable	VG Unavailable	(0.0104, 0.0849, 0.2236)	VG Unavailable	VG Unavailable	VG Unavailable	VG Unavailable	VG Unavailable	VG Unavailable	VG Unavailable	(0.3519, 0.6535, 1.0643)	VG Unavailable	VG Unavailable	VG Unavailable	VG Unavailable	VG Unavailable	VG Unavailable	VG Unavailable	VG Unavailable	(0.0885, 0.1105, 0.1336)	(0.0691, 0.0839, 0.1018)	VG Unavailable	(0.1331, 0.2697, 0.4633)	VG Unavailable	VG Unavailable	VG Unavailable	(0.004, 0.0423, 0.1199)	VG Unavailable	VG Unavailable	VG Unavailable
ENSG00000170074	(0.1468, 0.2073, 0.2787)	(0.0554, 0.0713, 0.0906)	(0.0868, 0.1168, 0.1535)	VG Unavailable	VG Unavailable	VG Unavailable	VG Unavailable	(0.3295, 0.4893, 0.6846)	(0.2463, 0.3532, 0.4862)	(0.2074, 0.3258, 0.4663)	(0.4133, 0.5721, 0.76)	(0.1984, 0.2545, 0.3188)	(0.1762, 0.2313, 0.2978)	(0.1299, 0.1728, 0.2184)	(0.1567, 0.2168, 0.2855)	(0.0929, 0.1383, 0.1931)	(0.402, 0.5637, 0.7764)	(0.3425, 0.4649, 0.6185)	(0.2284, 0.3292, 0.4561)	(0.459, 0.8939, 1.555)	(0.1894, 0.3824, 0.6551)	(0.6043, 0.8939, 1.2025)	(0.5321, 0.7015, 0.9023)	(0.115, 0.1496, 0.1861)	(0.246, 0.3273, 0.4225)	(0.4501, 0.563, 0.6907)	VG Unavailable	(0.756, 0.8939, 1.0383)	(0.7181, 0.8939, 1.089)	(0.2156, 0.3914, 0.625)	(0.6732, 0.8939, 1.1375)	(0.5585, 0.8939, 1.3486)	(0.0989, 0.1264, 0.1604)	(0.3824, 0.55, 0.7358)	(0.3725, 0.4795, 0.6088)	(0.3804, 0.5675, 0.7855)	(0.406, 0.5282, 0.6779)	(0.0236, 0.0318, 0.0418)	(0.0926, 0.1196, 0.1502)	(0.089, 0.1131, 0.141)	(0.0933, 0.1166, 0.1427)	(0.3966, 0.5873, 0.8216)	(0.1631, 0.2559, 0.3696)	(0.0261, 0.0334, 0.042)	(0.2101, 0.2731, 0.3499)	(0.0066, 0.0084, 0.0104)	(0.3941, 0.4757, 0.572)	(0.2334, 0.4135, 0.6587)	(0.0525, 0.0863, 0.1286)	(0.1395, 0.1853, 0.2375)
ENSG00000170075	(0.0014, 0.0301, 0.1012)	VG Unavailable	VG Unavailable	VG Unavailable	(0.0163, 0.0694, 0.1756)	VG Unavailable	VG Unavailable	VG Unavailable	(0.0021, 0.0035, 0.0051)	(0.001, 0.0019, 0.0032)	(0.002, 0.003, 0.0041)	(0.0011, 0.0021, 0.0033)	(0.0008, 0.002, 0.0039)	(0.0011, 0.0019, 0.0028)	(0.001, 0.0019, 0.0031)	(0.0028, 0.0044, 0.0062)	(0.0015, 0.0027, 0.0042)	(0.0016, 0.0025, 0.0035)	(0.0015, 0.0024, 0.0036)	(0.0036, 0.0059, 0.0087)	(0.0033, 0.0053, 0.0083)	(0.11, 0.1616, 0.2231)	(0.0538, 0.0841, 0.1247)	(0.0791, 0.1293, 0.1941)	VG Unavailable	(0.0506, 0.0802, 0.1174)	VG Unavailable	VG Unavailable	VG Unavailable	VG Unavailable	VG Unavailable	VG Unavailable	VG Unavailable	VG Unavailable	(0.0086, 0.0104, 0.0127)	VG Unavailable	VG Unavailable	VG Unavailable	(0.0199, 0.0631, 0.1225)	VG Unavailable	VG Unavailable	VG Unavailable	VG Unavailable	VG Unavailable	VG Unavailable	(0.0226, 0.043, 0.0684)	VG Unavailable	VG Unavailable	VG Unavailable	VG Unavailable
ENSG00000170085	(0.0044, 0.0101, 0.0182)	(0.0094, 0.0176, 0.0281)	(0.0036, 0.0061, 0.0092)	(0.0063, 0.0137, 0.0239)	(0.0, 0.001, 0.0223)	(0.0031, 0.0083, 0.0164)	(0.0, 0.0, 0.0277)	(0.0056, 0.013, 0.0237)	(0.0, 0.0, 0.0207)	(0.0065, 0.0225, 0.0513)	(0.0027, 0.015, 0.0369)	(0.006, 0.0113, 0.018)	(0.0008, 0.004, 0.0097)	(0.0003, 0.005, 0.0155)	(0.0, 0.0028, 0.0136)	(0.0024, 0.0114, 0.0279)	(0.0011, 0.0087, 0.0231)	(0.0, 0.0046, 0.0176)	(0.0006, 0.0108, 0.035)	(0.0, 0.0067, 0.033)	(0.0, 0.0076, 0.0337)	(0.0002, 0.0029, 0.0089)	(0.0075, 0.0139, 0.0225)	(0.0044, 0.0088, 0.014)	(0.0088, 0.0179, 0.0284)	(0.0073, 0.0124, 0.0186)	(0.0046, 0.009, 0.0152)	(0.004, 0.0117, 0.0248)	(0.0133, 0.0299, 0.0534)	(0.0001, 0.0152, 0.0576)	(0.0015, 0.0066, 0.0157)	(0.0032, 0.0107, 0.0232)	(0.0019, 0.0062, 0.0129)	(0.0234, 0.0334, 0.0448)	(0.0122, 0.019, 0.0276)	(0.0075, 0.0115, 0.0158)	(0.0037, 0.0096, 0.0182)	(0.0001, 0.0022, 0.0071)	(0.0023, 0.0055, 0.0103)	(0.0091, 0.0157, 0.0246)	(0.0074, 0.0134, 0.021)	(0.0054, 0.0159, 0.0317)	(0.0095, 0.0192, 0.0341)	(0.0145, 0.022, 0.0314)	(0.0063, 0.0113, 0.0178)	(0.0017, 0.0033, 0.0057)	(0.006, 0.0109, 0.0181)	(0.0026, 0.0077, 0.0162)	(0.0018, 0.0084, 0.0222)	(0.0867, 0.1237, 0.1695)
ENSG00000170088	(0.0057, 0.0085, 0.0121)	(0.004, 0.007, 0.0111)	(0.0005, 0.0031, 0.008)	(0.0044, 0.0084, 0.0136)	(0.001, 0.0049, 0.0121)	(0.006, 0.0091, 0.0127)	(0.0, 0.0, 0.01)	(0.0036, 0.0064, 0.0103)	(0.0, 0.0017, 0.0089)	(0.0077, 0.0193, 0.0382)	(0.0031, 0.0072, 0.0135)	(0.0039, 0.0079, 0.0132)	(0.0017, 0.005, 0.0104)	(0.0063, 0.0123, 0.0209)	(0.0021, 0.0058, 0.0115)	(0.0043, 0.012, 0.0227)	(0.0, 0.0017, 0.0105)	(0.0009, 0.0042, 0.01)	(0.0001, 0.0038, 0.0121)	(0.003, 0.0101, 0.0215)	(0.0042, 0.013, 0.0279)	(0.0029, 0.008, 0.015)	(0.0053, 0.0093, 0.016)	(0.0031, 0.007, 0.0123)	(0.0026, 0.0067, 0.0121)	(0.0065, 0.0106, 0.0158)	(0.001, 0.0025, 0.0047)	(0.0054, 0.0104, 0.0169)	(0.0073, 0.0129, 0.0202)	(0.0, 0.0009, 0.0119)	(0.0, 0.002, 0.0082)	(0.0008, 0.0036, 0.0081)	(0.0041, 0.0075, 0.0118)	(0.0028, 0.005, 0.0079)	(0.003, 0.0051, 0.008)	(0.0012, 0.0034, 0.0072)	(0.0009, 0.0035, 0.008)	(0.0019, 0.0053, 0.0106)	(0.0015, 0.0054, 0.0126)	(0.006, 0.0103, 0.0155)	(0.0074, 0.0113, 0.0158)	(0.0014, 0.0061, 0.0144)	(0.0008, 0.0053, 0.014)	(0.0046, 0.0102, 0.0184)	(0.0012, 0.004, 0.0084)	(0.0013, 0.0041, 0.0083)	(0.0048, 0.008, 0.0118)	(0.002, 0.0081, 0.0181)	(0.0, 0.0025, 0.0141)	(0.0231, 0.0376, 0.0537)
ENSG00000170089	VG Unavailable	VG Unavailable	VG Unavailable	VG Unavailable	VG Unavailable	VG Unavailable	VG Unavailable	(0.1114, 0.187, 0.279)	VG Unavailable	(0.0145, 0.0508, 0.1049)	VG Unavailable	(0.049, 0.072, 0.0989)	(0.0403, 0.0653, 0.0942)	VG Unavailable	VG Unavailable	(0.0225, 0.0646, 0.1252)	VG Unavailable	VG Unavailable	VG Unavailable	VG Unavailable	VG Unavailable	VG Unavailable	(0.1314, 0.2105, 0.3128)	VG Unavailable	(0.0901, 0.1164, 0.1464)	VG Unavailable	(0.2537, 0.3919, 0.574)	VG Unavailable	VG Unavailable	VG Unavailable	(0.1014, 0.2015, 0.3329)	VG Unavailable	(0.082, 0.1338, 0.1996)	VG Unavailable	(0.112, 0.1713, 0.2416)	(0.091, 0.15, 0.2243)	(0.2109, 0.295, 0.404)	(0.0614, 0.0949, 0.1423)	(0.0321, 0.0495, 0.0717)	(0.0808, 0.1164, 0.1551)	(0.1286, 0.1757, 0.2296)	(0.048, 0.0867, 0.1429)	(0.0526, 0.11, 0.1853)	(0.0582, 0.1002, 0.1475)	(0.1902, 0.2952, 0.435)	(0.0957, 0.1217, 0.1515)	(0.0442, 0.0561, 0.0701)	VG Unavailable	(0.0577, 0.1064, 0.1654)	(0.1206, 0.1929, 0.2768)
ENSG00000170091	VG Unavailable	VG Unavailable	(0.0002, 0.0034, 0.0112)	VG Unavailable	VG Unavailable	VG Unavailable	VG Unavailable	VG Unavailable	(0.0005, 0.001, 0.0017)	(0.0008, 0.0019, 0.0034)	(0.001, 0.0016, 0.0024)	(0.0051, 0.0073, 0.0098)	(0.0044, 0.0062, 0.0084)	(0.0014, 0.0021, 0.003)	(0.0008, 0.0013, 0.002)	(0.0004, 0.0011, 0.0021)	(0.0005, 0.001, 0.0016)	(0.0012, 0.0017, 0.0025)	(0.0012, 0.0021, 0.0032)	(0.0003, 0.0013, 0.003)	(0.0, 0.0008, 0.0034)	(0.0019, 0.0054, 0.0107)	(0.0023, 0.0072, 0.0151)	(0.0004, 0.006, 0.016)	VG Unavailable	(0.0009, 0.0063, 0.0174)	VG Unavailable	VG Unavailable	VG Unavailable	VG Unavailable	VG Unavailable	VG Unavailable	VG Unavailable	VG Unavailable	VG Unavailable	VG Unavailable	VG Unavailable	VG Unavailable	(0.0059, 0.0126, 0.0221)	VG Unavailable	VG Unavailable	VG Unavailable	(0.0, 0.0023, 0.0102)	VG Unavailable	(0.0016, 0.0122, 0.032)	(0.0027, 0.0044, 0.0067)	VG Unavailable	VG Unavailable	VG Unavailable	VG Unavailable
ENSG00000170092	(0.1001, 0.1494, 0.2154)	VG Unavailable	VG Unavailable	VG Unavailable	VG Unavailable	VG Unavailable	VG Unavailable	VG Unavailable	VG Unavailable	VG Unavailable	VG Unavailable	VG Unavailable	VG Unavailable	VG Unavailable	VG Unavailable	VG Unavailable	VG Unavailable	VG Unavailable	VG Unavailable	VG Unavailable	VG Unavailable	VG Unavailable	VG Unavailable	VG Unavailable	VG Unavailable	VG Unavailable	VG Unavailable	VG Unavailable	VG Unavailable	VG Unavailable	VG Unavailable	VG Unavailable	VG Unavailable	VG Unavailable	VG Unavailable	VG Unavailable	VG Unavailable	VG Unavailable	VG Unavailable	(0.061, 0.0928, 0.1331)	VG Unavailable	VG Unavailable	VG Unavailable	VG Unavailable	VG Unavailable	(0.0333, 0.0486, 0.0674)	(0.0835, 0.114, 0.1481)	VG Unavailable	VG Unavailable	VG Unavailable
ENSG00000170099	VG Unavailable	VG Unavailable	VG Unavailable	VG Unavailable	VG Unavailable	VG Unavailable	VG Unavailable	(0.0138, 0.0327, 0.057)	VG Unavailable	VG Unavailable	VG Unavailable	VG Unavailable	VG Unavailable	VG Unavailable	VG Unavailable	VG Unavailable	VG Unavailable	VG Unavailable	VG Unavailable	VG Unavailable	VG Unavailable	VG Unavailable	(0.0378, 0.0624, 0.0953)	VG Unavailable	VG Unavailable	VG Unavailable	VG Unavailable	VG Unavailable	VG Unavailable	(0.0152, 0.0346, 0.0632)	VG Unavailable	(0.0033, 0.0045, 0.0059)	VG Unavailable	VG Unavailable	VG Unavailable	VG Unavailable	(0.007, 0.0112, 0.0164)	VG Unavailable	VG Unavailable	VG Unavailable	VG Unavailable	VG Unavailable	VG Unavailable	VG Unavailable	VG Unavailable	VG Unavailable	VG Unavailable	VG Unavailable	VG Unavailable	(0.0, 0.0303, 0.2096)
ENSG00000170100	(0.0028, 0.0055, 0.0094)	(0.0068, 0.0124, 0.0197)	(0.0007, 0.0031, 0.0077)	(0.0027, 0.0067, 0.0122)	(0.002, 0.0061, 0.0123)	(0.0027, 0.0055, 0.009)	(0.0, 0.0, 0.1375)	(0.0034, 0.0079, 0.0139)	(0.0114, 0.0231, 0.0399)	(0.0046, 0.0161, 0.0361)	(0.0079, 0.0155, 0.0255)	(0.0079, 0.0131, 0.0198)	(0.0097, 0.0159, 0.0239)	(0.005, 0.0103, 0.0176)	(0.0007, 0.0036, 0.0091)	(0.0084, 0.0179, 0.0334)	(0.0006, 0.0044, 0.0113)	(0.0021, 0.0071, 0.0144)	(0.0027, 0.0078, 0.0164)	(0.0014, 0.0074, 0.0183)	(0.0, 0.0, 0.0042)	(0.0038, 0.0081, 0.0141)	(0.0015, 0.0044, 0.0091)	(0.0021, 0.0049, 0.0085)	(0.001, 0.0031, 0.0065)	(0.0018, 0.0039, 0.007)	(0.0037, 0.0064, 0.0099)	(0.0, 0.0012, 0.0074)	(0.0034, 0.0096, 0.0172)	(0.0066, 0.0244, 0.0532)	(0.001, 0.0047, 0.0107)	(0.0097, 0.0201, 0.034)	(0.0035, 0.0067, 0.011)	(0.0042, 0.0071, 0.0106)	(0.0028, 0.0052, 0.0083)	(0.0017, 0.0079, 0.0192)	(0.0585, 0.08, 0.1034)	(0.0049, 0.0093, 0.015)	(0.003, 0.0064, 0.0109)	(0.004, 0.0068, 0.0103)	(0.0057, 0.0084, 0.0118)	(0.0022, 0.0075, 0.0156)	(0.0021, 0.0066, 0.0133)	(0.0011, 0.0046, 0.0103)	(0.0073, 0.0126, 0.0186)	(0.0018, 0.0035, 0.0059)	(0.0036, 0.006, 0.0092)	(0.0008, 0.0038, 0.009)	(0.0, 0.0037, 0.0136)	(0.0031, 0.0095, 0.0202)
ENSG00000170113	(0.0154, 0.0205, 0.0263)	(0.0162, 0.0216, 0.0288)	(0.0271, 0.0351, 0.0453)	(0.0153, 0.0205, 0.0271)	(0.0054, 0.0111, 0.0186)	(0.0095, 0.0135, 0.018)	(0.0085, 0.0313, 0.0681)	(0.0113, 0.0164, 0.0232)	(0.0063, 0.01, 0.0143)	(0.0109, 0.0159, 0.022)	(0.0086, 0.0122, 0.0162)	(0.0131, 0.0176, 0.0227)	(0.0072, 0.0102, 0.0141)	(0.0051, 0.0076, 0.0106)	(0.0041, 0.0063, 0.0089)	(0.0098, 0.0136, 0.0181)	(0.0051, 0.0074, 0.01)	(0.0047, 0.0075, 0.0106)	(0.0069, 0.0101, 0.0137)	(0.0098, 0.0142, 0.0194)	(0.0048, 0.0073, 0.01)	(0.016, 0.0207, 0.0273)	(0.0127, 0.0171, 0.0221)	(0.0143, 0.0192, 0.0247)	(0.0066, 0.0096, 0.0136)	(0.0123, 0.0163, 0.0211)	(0.0072, 0.0109, 0.0151)	(0.0214, 0.0283, 0.037)	(0.0194, 0.0265, 0.0344)	(0.0122, 0.0256, 0.0465)	(0.0128, 0.0176, 0.0235)	(0.0141, 0.0228, 0.0328)	(0.0134, 0.0176, 0.0223)	(0.0143, 0.0208, 0.0288)	(0.0241, 0.0303, 0.0373)	(0.0059, 0.0159, 0.0309)	(0.0159, 0.0223, 0.03)	(0.0178, 0.0253, 0.0343)	(0.0117, 0.0177, 0.0239)	(0.0099, 0.0139, 0.0185)	(0.0135, 0.018, 0.0233)	(0.0075, 0.0145, 0.0243)	(0.0153, 0.0229, 0.0328)	(0.0153, 0.0225, 0.0311)	(0.0202, 0.0267, 0.0342)	(0.0975, 0.1176, 0.1417)	(0.015, 0.0189, 0.0233)	(0.0157, 0.0289, 0.0448)	(0.0189, 0.028, 0.0398)	(0.0277, 0.0458, 0.0673)
ENSG00000170122	VG Unavailable	VG Unavailable	VG Unavailable	VG Unavailable	VG Unavailable	VG Unavailable	VG Unavailable	VG Unavailable	VG Unavailable	VG Unavailable	VG Unavailable	(0.1002, 0.1531, 0.2199)	(0.0824, 0.1331, 0.1921)	VG Unavailable	VG Unavailable	VG Unavailable	VG Unavailable	VG Unavailable	VG Unavailable	VG Unavailable	VG Unavailable	VG Unavailable	VG Unavailable	VG Unavailable	VG Unavailable	VG Unavailable	VG Unavailable	VG Unavailable	VG Unavailable	VG Unavailable	VG Unavailable	VG Unavailable	VG Unavailable	VG Unavailable	VG Unavailable	VG Unavailable	VG Unavailable	VG Unavailable	VG Unavailable	VG Unavailable	VG Unavailable	VG Unavailable	VG Unavailable	VG Unavailable	VG Unavailable	(0.0868, 0.1253, 0.1671)	VG Unavailable	VG Unavailable	VG Unavailable	VG Unavailable
ENSG00000170142	(0.0063, 0.01, 0.0144)	(0.0022, 0.0055, 0.0104)	(0.0, 0.0024, 0.0097)	(0.005, 0.009, 0.0143)	(0.0042, 0.0112, 0.0221)	(0.0021, 0.0044, 0.0078)	(0.0, 0.0057, 0.0726)	(0.0009, 0.0031, 0.0071)	(0.0, 0.0, 0.0047)	(0.0012, 0.0122, 0.0339)	(0.0013, 0.0096, 0.0263)	(0.0009, 0.0045, 0.011)	(0.0018, 0.0061, 0.0124)	(0.0005, 0.0081, 0.0258)	(0.0, 0.0, 0.0292)	(0.0013, 0.0069, 0.017)	(0.0011, 0.0052, 0.0126)	(0.0, 0.0037, 0.0143)	(0.0, 0.0009, 0.0168)	(0.001, 0.0084, 0.024)	(0.0, 0.0036, 0.017)	(0.0016, 0.0042, 0.0084)	(0.0024, 0.0053, 0.0094)	(0.001, 0.0038, 0.0088)	(0.0002, 0.0015, 0.0036)	(0.0019, 0.0051, 0.0096)	(0.0009, 0.0023, 0.0043)	(0.0013, 0.0054, 0.0117)	(0.0024, 0.0072, 0.0142)	(0.0, 0.0034, 0.0442)	(0.0002, 0.0014, 0.0035)	(0.002, 0.0171, 0.0442)	(0.0044, 0.007, 0.0102)	(0.0058, 0.01, 0.0154)	(0.0036, 0.0059, 0.0088)	(0.0009, 0.0037, 0.0089)	(0.0012, 0.0067, 0.0174)	(0.0023, 0.0056, 0.0107)	(0.0043, 0.0115, 0.0223)	(0.0025, 0.0047, 0.0075)	(0.0031, 0.0053, 0.0078)	(0.0, 0.0009, 0.0077)	(0.0032, 0.0083, 0.0158)	(0.0005, 0.0032, 0.0085)	(0.0014, 0.0046, 0.0092)	(0.0011, 0.0043, 0.0104)	(0.0062, 0.0094, 0.0133)	(0.0001, 0.0023, 0.0074)	(0.0006, 0.0033, 0.0076)	(0.0251, 0.0409, 0.0601)
ENSG00000170144	(0.0006, 0.001, 0.0015)	(0.0008, 0.0012, 0.0018)	(0.0001, 0.0006, 0.0014)	(0.0004, 0.0008, 0.0014)	(0.0005, 0.0011, 0.002)	(0.0006, 0.001, 0.0014)	VG Unavailable	(0.0008, 0.0014, 0.002)	(0.0003, 0.0009, 0.0018)	(0.0, 0.0007, 0.002)	(0.0002, 0.0007, 0.0016)	(0.0003, 0.0006, 0.001)	(0.0001, 0.0002, 0.0006)	(0.0006, 0.0013, 0.0022)	(0.0001, 0.0006, 0.0014)	(0.0, 0.0003, 0.001)	(0.0002, 0.0008, 0.0018)	(0.0001, 0.0006, 0.0014)	(0.0005, 0.0013, 0.0027)	(0.0006, 0.0014, 0.0027)	(0.0005, 0.0012, 0.0021)	(0.0005, 0.0011, 0.0019)	(0.0001, 0.0002, 0.0006)	(0.0003, 0.0007, 0.0011)	(0.0003, 0.0006, 0.001)	(0.0005, 0.0008, 0.0014)	(0.0028, 0.0032, 0.0036)	(0.0002, 0.0006, 0.0011)	(0.0003, 0.001, 0.0018)	(0.0004, 0.0014, 0.0032)	(0.0009, 0.0031, 0.0068)	(0.0003, 0.001, 0.0021)	(0.0004, 0.0007, 0.0011)	(0.0006, 0.0011, 0.0017)	(0.0005, 0.0007, 0.0011)	(0.011, 0.0128, 0.015)	(0.0009, 0.0017, 0.0027)	(0.0001, 0.0004, 0.0009)	(0.0002, 0.0005, 0.0009)	(0.0006, 0.001, 0.0016)	(0.0009, 0.0014, 0.0019)	(0.0004, 0.001, 0.002)	(0.0004, 0.0015, 0.003)	(0.0002, 0.0006, 0.001)	(0.0004, 0.0009, 0.0016)	(0.0004, 0.0009, 0.0015)	(0.0004, 0.0006, 0.0009)	(0.029, 0.0338, 0.039)	(0.0123, 0.0168, 0.0218)	(0.0008, 0.0014, 0.0022)
ENSG00000170145	(0.0023, 0.0034, 0.0046)	(0.0029, 0.0043, 0.0059)	(0.0026, 0.0067, 0.0125)	(0.0015, 0.0039, 0.0078)	(0.0052, 0.01, 0.016)	(0.0035, 0.0058, 0.0088)	(0.0, 0.0014, 0.0294)	(0.0028, 0.0043, 0.0061)	(0.0008, 0.0053, 0.0134)	(0.0032, 0.0095, 0.0191)	(0.0043, 0.0089, 0.0147)	(0.0016, 0.0051, 0.0107)	(0.0008, 0.0042, 0.0101)	(0.006, 0.0114, 0.0194)	(0.0046, 0.0104, 0.0183)	(0.0034, 0.0092, 0.017)	(0.0, 0.0, 0.0399)	(0.0036, 0.0076, 0.0132)	(0.0042, 0.0109, 0.0201)	(0.0, 0.0031, 0.014)	(0.0, 0.0004, 0.0227)	(0.0027, 0.0061, 0.0103)	(0.0036, 0.0068, 0.0109)	(0.0045, 0.0076, 0.0119)	(0.0047, 0.0083, 0.0128)	(0.0038, 0.0065, 0.0103)	(0.004, 0.007, 0.0111)	(0.0016, 0.0035, 0.006)	(0.0041, 0.0079, 0.0133)	(0.0, 0.0024, 0.0082)	(0.0006, 0.0048, 0.0124)	(0.0023, 0.0047, 0.0083)	(0.0038, 0.0056, 0.0078)	(0.0071, 0.0093, 0.0117)	(0.0039, 0.006, 0.0087)	(0.0016, 0.0031, 0.0052)	(0.0066, 0.0116, 0.0178)	(0.004, 0.0074, 0.012)	(0.0, 0.0005, 0.0021)	(0.0033, 0.0054, 0.0082)	(0.0022, 0.0039, 0.0063)	(0.0005, 0.0042, 0.0106)	(0.0044, 0.0096, 0.0176)	(0.0016, 0.0053, 0.0107)	(0.0052, 0.0085, 0.0127)	(0.0004, 0.0029, 0.0071)	(0.0019, 0.0037, 0.0057)	(0.0007, 0.0036, 0.0085)	(0.0018, 0.0059, 0.0124)	(0.0137, 0.0248, 0.0376)
ENSG00000170153	(0.0239, 0.0291, 0.0344)	(0.0135, 0.0178, 0.0223)	(0.016, 0.0217, 0.0276)	(0.0052, 0.008, 0.0115)	(0.0118, 0.0179, 0.0252)	(0.0067, 0.0088, 0.0115)	(0.0114, 0.0322, 0.0635)	(0.0172, 0.0226, 0.0285)	(0.0013, 0.0074, 0.0176)	(0.0052, 0.0141, 0.0274)	(0.0092, 0.0157, 0.0236)	(0.0008, 0.0022, 0.0047)	(0.0055, 0.0094, 0.0144)	(0.0029, 0.0072, 0.0139)	(0.0028, 0.0079, 0.0157)	(0.0136, 0.0255, 0.0426)	(0.0028, 0.0091, 0.019)	(0.0015, 0.0038, 0.0077)	(0.0015, 0.0068, 0.0166)	(0.0086, 0.0247, 0.05)	(0.0249, 0.047, 0.0786)	(0.0029, 0.0041, 0.0055)	(0.0027, 0.0042, 0.0062)	(0.0035, 0.0054, 0.0076)	(0.0075, 0.013, 0.0201)	(0.0012, 0.0021, 0.0032)	(0.0221, 0.0338, 0.0489)	(0.0035, 0.0056, 0.0081)	(0.0102, 0.013, 0.0166)	(0.0057, 0.014, 0.0274)	VG Unavailable	(0.0, 0.0072, 0.0523)	(0.0149, 0.0221, 0.0318)	(0.019, 0.024, 0.0299)	(0.0103, 0.0139, 0.0185)	(0.0025, 0.0046, 0.0071)	(0.0346, 0.0474, 0.0614)	(0.0045, 0.0073, 0.0106)	(0.0038, 0.006, 0.0083)	(0.0122, 0.02, 0.0309)	(0.0145, 0.0228, 0.0326)	(0.0032, 0.0068, 0.012)	(0.0033, 0.0075, 0.0128)	(0.0047, 0.0086, 0.0138)	(0.0083, 0.0152, 0.0245)	(0.0043, 0.0067, 0.0096)	(0.0092, 0.012, 0.0154)	(0.0, 0.0006, 0.0027)	(0.003, 0.0059, 0.01)	VG Unavailable
ENSG00000170160	(0.746, 0.8939, 1.0563)	(0.7215, 0.8939, 1.0951)	(0.598, 0.8939, 1.2602)	(0.7156, 0.8939, 1.0903)	(0.6591, 0.8939, 1.1676)	(0.709, 0.8939, 1.103)	VG Unavailable	(0.7127, 0.8939, 1.0925)	VG Unavailable	VG Unavailable	VG Unavailable	(0.3837, 0.5378, 0.723)	(0.2601, 0.4013, 0.5987)	(0.2043, 0.3153, 0.4657)	VG Unavailable	VG Unavailable	VG Unavailable	VG Unavailable	VG Unavailable	VG Unavailable	VG Unavailable	(0.6914, 0.8939, 1.1136)	(0.6936, 0.8939, 1.1218)	(0.6946, 0.8939, 1.1118)	(0.6608, 0.8939, 1.1717)	(0.7287, 0.8939, 1.085)	(0.752, 0.8939, 1.0537)	(0.6799, 0.8939, 1.1365)	(0.6304, 0.8939, 1.1754)	VG Unavailable	(0.5778, 0.8939, 1.2809)	VG Unavailable	(0.719, 0.8939, 1.091)	(0.7137, 0.8939, 1.0682)	(0.7396, 0.8939, 1.0556)	(0.638, 0.8939, 1.2161)	(0.6837, 0.8939, 1.1376)	(0.6021, 0.8939, 1.2495)	(0.6063, 0.8939, 1.2459)	(0.7316, 0.8939, 1.0645)	(0.7376, 0.8939, 1.0748)	(0.5735, 0.8939, 1.2719)	(0.5867, 0.8939, 1.2906)	VG Unavailable	(0.6686, 0.8939, 1.1738)	(0.074, 0.0981, 0.1253)	(0.7182, 0.8939, 1.0917)	(0.6453, 0.8939, 1.2344)	VG Unavailable	VG Unavailable
ENSG00000170162	VG Unavailable	VG Unavailable	VG Unavailable	VG Unavailable	VG Unavailable	VG Unavailable	VG Unavailable	VG Unavailable	VG Unavailable	VG Unavailable	VG Unavailable	VG Unavailable	VG Unavailable	VG Unavailable	VG Unavailable	VG Unavailable	VG Unavailable	VG Unavailable	VG Unavailable	VG Unavailable	VG Unavailable	VG Unavailable	VG Unavailable	VG Unavailable	VG Unavailable	VG Unavailable	VG Unavailable	(0.2477, 0.4882, 0.7943)	VG Unavailable	VG Unavailable	VG Unavailable	VG Unavailable	VG Unavailable	(0.0112, 0.0156, 0.0203)	VG Unavailable	VG Unavailable	VG Unavailable	VG Unavailable	VG Unavailable	VG Unavailable	VG Unavailable	VG Unavailable	VG Unavailable	VG Unavailable	VG Unavailable	VG Unavailable	VG Unavailable	VG Unavailable	VG Unavailable	VG Unavailable
ENSG00000170166	(0.0026, 0.0095, 0.0214)	(0.0034, 0.0114, 0.023)	(0.0124, 0.0251, 0.0404)	VG Unavailable	VG Unavailable	(0.0059, 0.0215, 0.047)	VG Unavailable	(0.0052, 0.0128, 0.0236)	VG Unavailable	VG Unavailable	VG Unavailable	VG Unavailable	VG Unavailable	VG Unavailable	VG Unavailable	VG Unavailable	VG Unavailable	VG Unavailable	VG Unavailable	VG Unavailable	VG Unavailable	(0.0073, 0.0204, 0.0383)	(0.0301, 0.0451, 0.063)	VG Unavailable	VG Unavailable	VG Unavailable	(0.0054, 0.0175, 0.0402)	VG Unavailable	VG Unavailable	(0.0, 0.0054, 0.0216)	VG Unavailable	VG Unavailable	VG Unavailable	VG Unavailable	(0.0084, 0.018, 0.0316)	(0.0226, 0.0365, 0.054)	VG Unavailable	(0.0048, 0.0247, 0.0596)	VG Unavailable	VG Unavailable	VG Unavailable	VG Unavailable	(0.0085, 0.0239, 0.0485)	(0.0073, 0.0192, 0.0367)	VG Unavailable	(0.0043, 0.0178, 0.0402)	VG Unavailable	(0.0028, 0.0067, 0.0123)	(0.0104, 0.0352, 0.0774)	VG Unavailable
ENSG00000170175	(0.0123, 0.0208, 0.0327)	(0.0145, 0.0245, 0.0385)	(0.0001, 0.0014, 0.0042)	(0.0203, 0.0346, 0.0549)	(0.0044, 0.0151, 0.0324)	(0.021, 0.0349, 0.0521)	VG Unavailable	(0.0119, 0.0206, 0.0324)	(0.0037, 0.0122, 0.0253)	(0.0016, 0.0119, 0.0298)	(0.0036, 0.0102, 0.0217)	(0.0051, 0.0176, 0.0358)	(0.0025, 0.014, 0.0346)	(0.0024, 0.0089, 0.0204)	(0.0, 0.0043, 0.0193)	(0.0132, 0.029, 0.0519)	(0.0039, 0.0138, 0.0309)	(0.0068, 0.0167, 0.0313)	(0.0, 0.0017, 0.0202)	(0.0061, 0.0186, 0.0389)	(0.002, 0.0101, 0.0263)	(0.0112, 0.0276, 0.05)	(0.0132, 0.0249, 0.0396)	(0.0065, 0.017, 0.033)	(0.0014, 0.0067, 0.0167)	(0.0156, 0.0256, 0.0386)	(0.0115, 0.023, 0.0393)	(0.0019, 0.0061, 0.0129)	(0.0026, 0.01, 0.0221)	(0.001, 0.0122, 0.0354)	(0.0052, 0.0133, 0.0262)	(0.0034, 0.0106, 0.0218)	(0.017, 0.0283, 0.0414)	(0.0112, 0.0131, 0.0152)	(0.0147, 0.0246, 0.0378)	(0.0152, 0.0402, 0.0794)	(0.0083, 0.016, 0.0261)	(0.0089, 0.0271, 0.0512)	(0.0107, 0.0232, 0.0424)	(0.0021, 0.0068, 0.0141)	(0.0155, 0.0234, 0.0321)	(0.0003, 0.0058, 0.0178)	(0.0094, 0.0241, 0.047)	(0.0016, 0.0084, 0.0203)	(0.0026, 0.0141, 0.0334)	(0.0202, 0.0346, 0.0526)	(0.0023, 0.005, 0.0089)	(0.0019, 0.0136, 0.0343)	(0.0048, 0.0176, 0.0399)	(0.0287, 0.0456, 0.0675)
ENSG00000170180	VG Unavailable	VG Unavailable	VG Unavailable	VG Unavailable	VG Unavailable	VG Unavailable	VG Unavailable	VG Unavailable	VG Unavailable	VG Unavailable	VG Unavailable	VG Unavailable	VG Unavailable	VG Unavailable	VG Unavailable	VG Unavailable	VG Unavailable	VG Unavailable	VG Unavailable	VG Unavailable	VG Unavailable	VG Unavailable	VG Unavailable	VG Unavailable	VG Unavailable	VG Unavailable	VG Unavailable	VG Unavailable	VG Unavailable	VG Unavailable	VG Unavailable	VG Unavailable	VG Unavailable	VG Unavailable	VG Unavailable	VG Unavailable	VG Unavailable	VG Unavailable	VG Unavailable	VG Unavailable	VG Unavailable	VG Unavailable	VG Unavailable	(0.0029, 0.0343, 0.0982)	VG Unavailable	VG Unavailable	VG Unavailable	VG Unavailable	VG Unavailable	(0.0241, 0.044, 0.0697)
ENSG00000170185	(0.0098, 0.0142, 0.0194)	(0.0067, 0.0114, 0.0168)	(0.0056, 0.012, 0.0209)	(0.0064, 0.0119, 0.0191)	(0.0, 0.0012, 0.0079)	(0.0079, 0.0124, 0.0183)	(0.0, 0.0005, 0.1617)	(0.0056, 0.0102, 0.0161)	(0.0003, 0.0099, 0.0314)	(0.0, 0.0085, 0.037)	(0.0, 0.0044, 0.02)	(0.0027, 0.0094, 0.0202)	(0.003, 0.0107, 0.0234)	(0.0054, 0.0161, 0.0342)	(0.0011, 0.0093, 0.0256)	(0.0, 0.0058, 0.0256)	(0.002, 0.012, 0.0321)	(0.0065, 0.0199, 0.0389)	(0.003, 0.0148, 0.0344)	(0.0029, 0.0164, 0.0426)	(0.0029, 0.01, 0.0189)	(0.0086, 0.0155, 0.0238)	(0.003, 0.0072, 0.0132)	(0.0054, 0.0115, 0.0196)	(0.005, 0.01, 0.0161)	(0.0061, 0.0108, 0.0172)	(0.0033, 0.0068, 0.012)	(0.0048, 0.0103, 0.0178)	(0.0046, 0.0099, 0.0175)	(0.0, 0.0012, 0.0299)	(0.0009, 0.0044, 0.0104)	(0.0026, 0.0081, 0.0163)	(0.0052, 0.0083, 0.012)	(0.0064, 0.0089, 0.0117)	(0.0091, 0.0137, 0.0196)	(0.0042, 0.0118, 0.0234)	(0.0088, 0.0176, 0.0304)	(0.0017, 0.0063, 0.0146)	(0.0067, 0.0135, 0.0223)	(0.0069, 0.0109, 0.0159)	(0.0091, 0.0133, 0.0181)	(0.0, 0.0009, 0.0174)	(0.0024, 0.0087, 0.019)	(0.0012, 0.006, 0.0133)	(0.0042, 0.0095, 0.0174)	(0.0, 0.0005, 0.0103)	(0.0108, 0.0156, 0.0209)	(0.0042, 0.0124, 0.0253)	(0.0049, 0.0131, 0.0254)	(0.0059, 0.0101, 0.0153)
ENSG00000170190	(0.0062, 0.0097, 0.0136)	(0.0034, 0.0063, 0.0102)	(0.0032, 0.015, 0.0356)	(0.0052, 0.012, 0.0221)	(0.0037, 0.0117, 0.023)	(0.0069, 0.014, 0.0229)	(0.0009, 0.0092, 0.0271)	(0.0017, 0.004, 0.007)	VG Unavailable	VG Unavailable	VG Unavailable	(0.0175, 0.0372, 0.0657)	(0.0023, 0.0163, 0.0434)	VG Unavailable	VG Unavailable	VG Unavailable	(0.0, 0.0007, 0.1493)	VG Unavailable	VG Unavailable	VG Unavailable	VG Unavailable	(0.0029, 0.0066, 0.0113)	(0.0069, 0.0099, 0.0134)	(0.0038, 0.0105, 0.0203)	(0.0132, 0.0171, 0.0213)	(0.0086, 0.0152, 0.0243)	(0.0039, 0.0067, 0.0102)	(0.0043, 0.0074, 0.0111)	(0.0046, 0.0084, 0.0135)	(0.0056, 0.0095, 0.0147)	(0.0245, 0.0396, 0.0578)	(0.0088, 0.0246, 0.0464)	(0.0037, 0.005, 0.0063)	(0.0152, 0.0211, 0.0286)	(0.0077, 0.0121, 0.0175)	(0.0, 0.0, 0.0518)	(0.0049, 0.011, 0.0202)	(0.002, 0.004, 0.0067)	(0.0062, 0.015, 0.0283)	(0.0035, 0.0054, 0.0074)	(0.004, 0.0057, 0.0077)	(0.0032, 0.0079, 0.0151)	(0.0078, 0.0116, 0.0171)	(0.0, 0.0012, 0.004)	(0.0073, 0.0114, 0.0164)	(0.0018, 0.0052, 0.0096)	(0.0055, 0.0073, 0.0091)	(0.0, 0.0, 0.101)	(0.0032, 0.0067, 0.0113)	(0.0137, 0.017, 0.0207)
ENSG00000170191	(0.0076, 0.013, 0.0193)	(0.0021, 0.0063, 0.0122)	(0.0, 0.0011, 0.0074)	(0.0037, 0.0095, 0.0182)	(0.0001, 0.005, 0.0183)	(0.0215, 0.0337, 0.0483)	VG Unavailable	(0.0014, 0.006, 0.0134)	(0.0068, 0.0252, 0.0552)	VG Unavailable	(0.0067, 0.0235, 0.05)	(0.0002, 0.0054, 0.0171)	(0.0, 0.0005, 0.0235)	VG Unavailable	(0.0085, 0.0244, 0.0478)	VG Unavailable	(0.0072, 0.0236, 0.0516)	(0.0027, 0.0144, 0.0352)	(0.0267, 0.0583, 0.1011)	VG Unavailable	VG Unavailable	(0.0, 0.002, 0.0126)	(0.0, 0.002, 0.0119)	(0.0075, 0.015, 0.0248)	(0.0006, 0.0035, 0.0088)	(0.0051, 0.0105, 0.0181)	(0.0, 0.0011, 0.0045)	(0.0029, 0.0104, 0.0233)	(0.0024, 0.0094, 0.022)	(0.0006, 0.01, 0.0311)	(0.0, 0.0031, 0.0105)	(0.0015, 0.0085, 0.0206)	(0.0077, 0.0136, 0.0213)	(0.0065, 0.0142, 0.0246)	(0.0048, 0.011, 0.0203)	(0.003, 0.014, 0.0331)	(0.0053, 0.0157, 0.0338)	(0.0051, 0.0142, 0.0266)	(0.0002, 0.0053, 0.018)	(0.0052, 0.0115, 0.0206)	(0.0113, 0.0192, 0.0293)	(0.0001, 0.0056, 0.0186)	(0.0, 0.0022, 0.0188)	(0.0, 0.0039, 0.0166)	(0.0028, 0.0096, 0.0227)	(0.0013, 0.0052, 0.0109)	(0.0029, 0.0073, 0.0136)	(0.0008, 0.0085, 0.0243)	(0.0, 0.005, 0.0186)	VG Unavailable
ENSG00000170209	VG Unavailable	VG Unavailable	(0.0276, 0.0541, 0.0934)	VG Unavailable	VG Unavailable	VG Unavailable	VG Unavailable	(0.0247, 0.0404, 0.0606)	VG Unavailable	VG Unavailable	(0.0076, 0.0261, 0.0518)	VG Unavailable	VG Unavailable	VG Unavailable	VG Unavailable	VG Unavailable	(0.0134, 0.0326, 0.0616)	(0.0085, 0.0183, 0.0306)	(0.0166, 0.0444, 0.0855)	VG Unavailable	VG Unavailable	VG Unavailable	VG Unavailable	VG Unavailable	(0.0618, 0.0913, 0.1249)	VG Unavailable	VG Unavailable	VG Unavailable	VG Unavailable	VG Unavailable	VG Unavailable	VG Unavailable	(0.0329, 0.05, 0.0713)	VG Unavailable	(0.0893, 0.1191, 0.1524)	(0.0632, 0.1066, 0.1558)	VG Unavailable	(0.023, 0.0378, 0.0547)	(0.0115, 0.0178, 0.0258)	(0.0095, 0.0139, 0.0191)	(0.0121, 0.0161, 0.021)	(0.0025, 0.0103, 0.023)	(0.0106, 0.0298, 0.0571)	(0.028, 0.0478, 0.075)	VG Unavailable	(0.0296, 0.0441, 0.0611)	(0.0283, 0.0413, 0.0569)	(0.0573, 0.1165, 0.2003)	(0.0081, 0.0227, 0.046)	VG Unavailable
ENSG00000170214	(0.0343, 0.0527, 0.0758)	(0.0133, 0.0234, 0.0355)	(0.0126, 0.04, 0.0833)	(0.0044, 0.0075, 0.0117)	(0.0095, 0.0304, 0.0588)	(0.0081, 0.0125, 0.0181)	VG Unavailable	(0.0157, 0.0377, 0.0664)	(0.0008, 0.0078, 0.024)	(0.0, 0.0093, 0.0543)	VG Unavailable	VG Unavailable	VG Unavailable	(0.0, 0.0, 0.0563)	(0.0, 0.0049, 0.018)	(0.0062, 0.053, 0.1477)	(0.0, 0.0, 0.0669)	VG Unavailable	VG Unavailable	VG Unavailable	VG Unavailable	VG Unavailable	VG Unavailable	VG Unavailable	VG Unavailable	(0.0453, 0.0873, 0.1485)	(0.0267, 0.0415, 0.0602)	(0.0223, 0.0437, 0.0754)	(0.004, 0.0277, 0.0759)	(0.0, 0.0057, 0.1024)	VG Unavailable	(0.0101, 0.0212, 0.0331)	(0.0044, 0.0111, 0.0205)	VG Unavailable	(0.0086, 0.024, 0.047)	(0.0111, 0.029, 0.0555)	VG Unavailable	VG Unavailable	VG Unavailable	VG Unavailable	VG Unavailable	VG Unavailable	(0.0012, 0.0185, 0.0578)	(0.0052, 0.0125, 0.0227)	VG Unavailable	(0.0095, 0.0158, 0.0241)	(0.0195, 0.0357, 0.0569)	(0.0028, 0.0206, 0.0545)	VG Unavailable	VG Unavailable
ENSG00000170222	(0.0629, 0.0793, 0.0987)	(0.1051, 0.1337, 0.1673)	(0.1047, 0.1531, 0.2108)	(0.0895, 0.1194, 0.1527)	(0.1311, 0.1895, 0.2516)	(0.1484, 0.1805, 0.2169)	(0.0522, 0.2156, 0.4928)	(0.0609, 0.0791, 0.099)	VG Unavailable	VG Unavailable	(0.0283, 0.0566, 0.095)	VG Unavailable	(0.0022, 0.0172, 0.045)	VG Unavailable	(0.0075, 0.0287, 0.0683)	(0.0079, 0.0309, 0.0697)	(0.0195, 0.0447, 0.0815)	(0.0117, 0.0317, 0.0597)	(0.002, 0.0174, 0.0492)	(0.0013, 0.0198, 0.0575)	(0.0066, 0.0292, 0.0682)	(0.1427, 0.1913, 0.2472)	(0.0967, 0.1278, 0.164)	(0.1725, 0.2309, 0.2959)	(0.0278, 0.0411, 0.0581)	(0.1491, 0.1908, 0.2368)	(0.018, 0.0276, 0.0396)	(0.0839, 0.1231, 0.1682)	(0.0561, 0.0876, 0.1299)	(0.0349, 0.0854, 0.1536)	(0.0035, 0.0135, 0.032)	(0.0737, 0.1116, 0.1566)	(0.0731, 0.0962, 0.1227)	(0.0183, 0.0291, 0.0398)	(0.0629, 0.0809, 0.1016)	(0.1087, 0.1572, 0.2209)	(0.0631, 0.0919, 0.1274)	(0.0879, 0.1253, 0.1705)	(0.0235, 0.0396, 0.0606)	(0.0259, 0.0371, 0.0512)	(0.0366, 0.0509, 0.0646)	(0.0547, 0.0893, 0.1302)	(0.0577, 0.0875, 0.1233)	(0.0285, 0.0432, 0.0625)	(0.0543, 0.0767, 0.1021)	(0.0308, 0.0443, 0.0608)	(0.1736, 0.2098, 0.248)	(0.1372, 0.2169, 0.3089)	(0.0756, 0.1231, 0.1858)	(0.0171, 0.03, 0.0444)
ENSG00000170231	VG Unavailable	VG Unavailable	(0.0234, 0.0375, 0.055)	VG Unavailable	VG Unavailable	VG Unavailable	VG Unavailable	VG Unavailable	(0.0365, 0.0675, 0.1103)	(0.0969, 0.1731, 0.2656)	(0.1284, 0.1812, 0.2498)	(0.018, 0.029, 0.0429)	(0.0226, 0.0348, 0.0511)	(0.0202, 0.0404, 0.069)	(0.0183, 0.033, 0.0558)	(0.0949, 0.1371, 0.1879)	(0.1617, 0.2339, 0.3216)	(0.1119, 0.161, 0.2217)	(0.023, 0.0462, 0.0762)	(0.0465, 0.0882, 0.1463)	(0.0686, 0.1447, 0.2555)	VG Unavailable	VG Unavailable	VG Unavailable	VG Unavailable	VG Unavailable	VG Unavailable	VG Unavailable	VG Unavailable	VG Unavailable	(0.1519, 0.2654, 0.4368)	VG Unavailable	(0.0763, 0.0955, 0.1198)	VG Unavailable	VG Unavailable	VG Unavailable	VG Unavailable	VG Unavailable	VG Unavailable	VG Unavailable	VG Unavailable	VG Unavailable	(0.0029, 0.0046, 0.0066)	(0.3637, 0.4771, 0.594)	VG Unavailable	(0.0253, 0.038, 0.0528)	VG Unavailable	VG Unavailable	VG Unavailable	(0.0141, 0.0195, 0.025)
ENSG00000170234	(0.0135, 0.022, 0.0317)	(0.0065, 0.0141, 0.0252)	(0.0036, 0.0137, 0.0312)	(0.0095, 0.0201, 0.0334)	(0.0006, 0.0071, 0.02)	(0.0079, 0.015, 0.024)	VG Unavailable	(0.0137, 0.0226, 0.0343)	(0.0, 0.0, 0.0189)	(0.0076, 0.0282, 0.0618)	(0.0039, 0.0167, 0.0371)	(0.0017, 0.0052, 0.0106)	(0.0013, 0.0046, 0.0112)	(0.0074, 0.0203, 0.0409)	(0.011, 0.0278, 0.0547)	(0.0045, 0.0199, 0.0433)	(0.0101, 0.0281, 0.0593)	(0.0, 0.0047, 0.0245)	(0.0034, 0.0145, 0.0355)	(0.0111, 0.0348, 0.0752)	(0.0059, 0.0187, 0.0451)	(0.0082, 0.018, 0.031)	(0.0007, 0.0057, 0.0162)	(0.0107, 0.0213, 0.0351)	(0.0025, 0.0088, 0.0198)	(0.0044, 0.0102, 0.0176)	(0.0001, 0.0035, 0.0125)	(0.013, 0.0259, 0.0443)	(0.0084, 0.0203, 0.0368)	(0.0, 0.0171, 0.0689)	(0.0017, 0.0098, 0.0262)	(0.0, 0.0078, 0.0375)	(0.0166, 0.0252, 0.0347)	(0.0104, 0.0216, 0.0359)	(0.0067, 0.0117, 0.0188)	(0.0022, 0.0104, 0.023)	(0.0037, 0.013, 0.0295)	(0.0021, 0.008, 0.0183)	(0.0049, 0.0118, 0.0219)	(0.0064, 0.0123, 0.0208)	(0.0239, 0.0334, 0.0448)	(0.0, 0.0, 0.0127)	(0.0036, 0.0116, 0.0247)	(0.0041, 0.0112, 0.0224)	(0.0, 0.0044, 0.0159)	(0.0044, 0.0108, 0.02)	(0.0095, 0.0146, 0.0213)	(0.0, 0.0019, 0.0194)	(0.0005, 0.0078, 0.0226)	(0.0113, 0.021, 0.0342)
ENSG00000170242	(0.0018, 0.0027, 0.0036)	(0.0018, 0.0028, 0.004)	(0.0, 0.0003, 0.0016)	(0.0058, 0.0072, 0.0089)	(0.0029, 0.0043, 0.0059)	(0.0031, 0.0039, 0.0048)	(0.0, 0.0, 0.003)	(0.0005, 0.0011, 0.0023)	(0.0023, 0.0039, 0.0059)	(0.0017, 0.0033, 0.0054)	(0.0011, 0.0018, 0.0028)	(0.0011, 0.0017, 0.0025)	(0.0004, 0.0009, 0.0014)	(0.0018, 0.0029, 0.0043)	(0.002, 0.0034, 0.0051)	(0.0024, 0.0042, 0.0065)	(0.001, 0.0021, 0.0036)	(0.0014, 0.0021, 0.0031)	(0.0008, 0.0018, 0.0032)	(0.0017, 0.0034, 0.0058)	(0.0008, 0.0019, 0.0036)	(0.0006, 0.0012, 0.002)	(0.0011, 0.0019, 0.0029)	(0.0005, 0.0011, 0.0019)	(0.0015, 0.0024, 0.0036)	(0.0008, 0.0014, 0.002)	(0.0012, 0.002, 0.0031)	(0.0028, 0.0037, 0.0048)	(0.0015, 0.0024, 0.0035)	(0.0009, 0.0034, 0.0073)	(0.0, 0.0003, 0.0023)	(0.0003, 0.0013, 0.003)	(0.0011, 0.0017, 0.0023)	(0.0022, 0.0028, 0.0035)	(0.0009, 0.0014, 0.002)	(0.0002, 0.0009, 0.0022)	(0.0004, 0.0015, 0.0034)	(0.001, 0.0019, 0.003)	(0.0003, 0.0008, 0.0017)	(0.0011, 0.0016, 0.0023)	(0.0022, 0.003, 0.0038)	(0.0, 0.0004, 0.0022)	(0.0002, 0.001, 0.0025)	(0.0012, 0.0024, 0.004)	(0.0004, 0.0012, 0.0024)	(0.0002, 0.0008, 0.0016)	(0.0008, 0.0014, 0.0022)	(0.0004, 0.0015, 0.0031)	(0.0002, 0.0012, 0.0027)	(0.0072, 0.0109, 0.0154)
ENSG00000170248	(0.0068, 0.008, 0.0095)	(0.0057, 0.007, 0.0085)	(0.0084, 0.0111, 0.0142)	(0.0133, 0.0159, 0.0193)	(0.01, 0.0131, 0.0167)	(0.0096, 0.0114, 0.0133)	(0.0014, 0.009, 0.0234)	(0.006, 0.0075, 0.0091)	(0.0025, 0.0048, 0.0079)	(0.0029, 0.0059, 0.01)	(0.0017, 0.0033, 0.0054)	(0.0015, 0.0027, 0.0043)	(0.0011, 0.0024, 0.0039)	(0.0038, 0.0062, 0.0092)	(0.0016, 0.0031, 0.0052)	(0.0056, 0.01, 0.0156)	(0.0023, 0.0042, 0.0066)	(0.0011, 0.0027, 0.0051)	(0.0017, 0.0038, 0.0065)	(0.0024, 0.005, 0.009)	(0.0028, 0.0051, 0.0079)	(0.0039, 0.0051, 0.0066)	(0.0098, 0.0121, 0.0143)	(0.0053, 0.0068, 0.0084)	(0.0068, 0.0081, 0.0096)	(0.0062, 0.0077, 0.0093)	(0.0054, 0.0065, 0.0078)	(0.0065, 0.0083, 0.0104)	(0.0055, 0.0071, 0.0091)	(0.005, 0.0101, 0.0177)	(0.0075, 0.0107, 0.0144)	(0.0087, 0.0129, 0.0177)	(0.0081, 0.0097, 0.0115)	(0.0038, 0.0048, 0.0059)	(0.0039, 0.0048, 0.0058)	(0.0032, 0.0048, 0.0068)	(0.0073, 0.0098, 0.0125)	(0.0055, 0.0079, 0.0105)	(0.0132, 0.0173, 0.0219)	(0.0073, 0.0087, 0.0103)	(0.0068, 0.0081, 0.0095)	(0.0056, 0.0081, 0.0111)	(0.0069, 0.0095, 0.0124)	(0.0066, 0.0087, 0.0111)	(0.008, 0.0101, 0.0125)	(0.0045, 0.006, 0.0075)	(0.0071, 0.0086, 0.0103)	(0.0046, 0.0069, 0.0096)	(0.005, 0.0072, 0.0096)	(0.0195, 0.0231, 0.0267)
ENSG00000170260	(0.0183, 0.0253, 0.0326)	(0.0104, 0.0166, 0.0246)	(0.0086, 0.0152, 0.0233)	(0.0088, 0.0155, 0.0237)	(0.0093, 0.0185, 0.0303)	(0.0087, 0.0144, 0.0221)	(0.0001, 0.0155, 0.0667)	(0.0122, 0.018, 0.0253)	(0.0101, 0.0243, 0.0446)	(0.0035, 0.0174, 0.0427)	(0.0068, 0.016, 0.0295)	(0.005, 0.0105, 0.018)	(0.0048, 0.0111, 0.0203)	(0.0122, 0.0236, 0.0382)	(0.0078, 0.0195, 0.0354)	(0.0002, 0.0065, 0.0227)	(0.0038, 0.0137, 0.0312)	(0.0053, 0.0137, 0.0278)	(0.0066, 0.0182, 0.0357)	(0.0132, 0.0344, 0.0668)	(0.0082, 0.0218, 0.0414)	(0.0105, 0.0172, 0.0255)	(0.0083, 0.0128, 0.0193)	(0.0062, 0.012, 0.0191)	(0.0116, 0.016, 0.0208)	(0.008, 0.0134, 0.0204)	(0.0091, 0.0147, 0.0214)	(0.007, 0.0164, 0.029)	(0.0106, 0.0205, 0.0334)	(0.0014, 0.0106, 0.028)	(0.0099, 0.0179, 0.0287)	(0.0089, 0.0176, 0.0287)	(0.0135, 0.0202, 0.0278)	(0.0265, 0.036, 0.0469)	(0.0096, 0.014, 0.0195)	(0.005, 0.0115, 0.0203)	(0.016, 0.0253, 0.0384)	(0.01, 0.0167, 0.0249)	(0.0111, 0.0191, 0.0292)	(0.0121, 0.0165, 0.0212)	(0.0168, 0.0218, 0.0274)	(0.0062, 0.0139, 0.025)	(0.0047, 0.0105, 0.0189)	(0.0174, 0.0253, 0.0363)	(0.0099, 0.017, 0.0254)	(0.0092, 0.0132, 0.0182)	(0.0112, 0.0155, 0.0203)	(0.0054, 0.0137, 0.0266)	(0.0034, 0.0087, 0.0162)	(0.0289, 0.0413, 0.0564)
ENSG00000170262	VG Unavailable	VG Unavailable	(0.0093, 0.041, 0.0935)	VG Unavailable	VG Unavailable	VG Unavailable	VG Unavailable	VG Unavailable	VG Unavailable	VG Unavailable	VG Unavailable	VG Unavailable	VG Unavailable	VG Unavailable	VG Unavailable	VG Unavailable	VG Unavailable	VG Unavailable	VG Unavailable	VG Unavailable	VG Unavailable	VG Unavailable	VG Unavailable	VG Unavailable	VG Unavailable	VG Unavailable	VG Unavailable	VG Unavailable	VG Unavailable	VG Unavailable	VG Unavailable	VG Unavailable	VG Unavailable	VG Unavailable	VG Unavailable	VG Unavailable	VG Unavailable	VG Unavailable	VG Unavailable	VG Unavailable	VG Unavailable	VG Unavailable	VG Unavailable	VG Unavailable	VG Unavailable	VG Unavailable	VG Unavailable	VG Unavailable	VG Unavailable	VG Unavailable
ENSG00000170264	(0.0273, 0.0402, 0.0558)	(0.0105, 0.0235, 0.0412)	VG Unavailable	(0.0137, 0.0247, 0.0402)	(0.0043, 0.0165, 0.0364)	(0.0135, 0.0217, 0.0319)	VG Unavailable	(0.0189, 0.0328, 0.0514)	(0.0039, 0.0151, 0.0316)	(0.0049, 0.0179, 0.0372)	(0.0015, 0.0075, 0.0179)	(0.0029, 0.0127, 0.0301)	(0.0004, 0.0069, 0.0228)	(0.0006, 0.0067, 0.0182)	(0.0009, 0.0062, 0.0156)	(0.0106, 0.0222, 0.0392)	(0.0, 0.0, 0.0288)	(0.0022, 0.0076, 0.0162)	(0.015, 0.0298, 0.0509)	(0.0191, 0.041, 0.0701)	(0.0081, 0.0206, 0.0383)	(0.0156, 0.03, 0.0487)	(0.0043, 0.0146, 0.0337)	(0.0056, 0.0164, 0.0328)	(0.0081, 0.0189, 0.0365)	(0.0114, 0.0248, 0.0414)	(0.0043, 0.0113, 0.0217)	(0.0117, 0.03, 0.0581)	VG Unavailable	(0.0005, 0.0144, 0.0482)	(0.014, 0.0253, 0.0384)	VG Unavailable	(0.0099, 0.0215, 0.0381)	(0.012, 0.0236, 0.0392)	(0.0188, 0.0259, 0.0346)	(0.0044, 0.01, 0.0175)	(0.0071, 0.0153, 0.0268)	(0.0078, 0.022, 0.0409)	(0.008, 0.0135, 0.021)	(0.0222, 0.0387, 0.0609)	(0.0181, 0.0323, 0.0494)	VG Unavailable	(0.0031, 0.0166, 0.0425)	(0.0158, 0.0404, 0.0757)	(0.0174, 0.0263, 0.0368)	(0.0092, 0.0132, 0.0175)	(0.0087, 0.013, 0.0185)	(0.0, 0.0054, 0.0215)	(0.0004, 0.0093, 0.0305)	VG Unavailable
ENSG00000170265	(0.001, 0.0025, 0.0045)	(0.0011, 0.003, 0.0059)	(0.0019, 0.0049, 0.0094)	(0.0021, 0.0048, 0.0089)	(0.001, 0.0035, 0.0079)	(0.0019, 0.0038, 0.0061)	(0.0, 0.0, 0.0232)	(0.002, 0.0039, 0.0069)	(0.0, 0.0034, 0.0136)	(0.0, 0.0035, 0.0128)	(0.0, 0.0, 0.0173)	(0.0, 0.0002, 0.0027)	(0.0001, 0.0013, 0.0041)	(0.0003, 0.0023, 0.0065)	(0.0004, 0.0034, 0.01)	(0.0, 0.002, 0.009)	(0.0, 0.0, 0.0104)	(0.0, 0.0013, 0.008)	(0.0, 0.0, 0.0142)	(0.0, 0.0, 0.0988)	(0.0014, 0.0072, 0.0183)	(0.001, 0.0025, 0.0049)	(0.0002, 0.0012, 0.003)	(0.0, 0.0006, 0.0029)	(0.0011, 0.0024, 0.0043)	(0.0006, 0.0019, 0.004)	(0.0012, 0.0027, 0.0049)	(0.0013, 0.004, 0.0082)	(0.0, 0.0012, 0.0045)	(0.0, 0.0, 0.0037)	(0.0002, 0.0018, 0.0046)	(0.0002, 0.0024, 0.0074)	(0.0012, 0.0029, 0.0053)	(0.0012, 0.0028, 0.0049)	(0.0006, 0.0019, 0.0038)	(0.0, 0.0, 0.0058)	(0.0, 0.0012, 0.0047)	(0.0016, 0.0034, 0.0061)	(0.0006, 0.0023, 0.0053)	(0.0015, 0.0028, 0.0047)	(0.0008, 0.0018, 0.0033)	(0.0, 0.0005, 0.0057)	(0.0, 0.0006, 0.0044)	(0.0, 0.0009, 0.0031)	(0.0002, 0.0015, 0.004)	(0.0076, 0.0121, 0.0173)	(0.0012, 0.0024, 0.0038)	(0.0008, 0.0041, 0.01)	(0.0007, 0.0037, 0.0092)	(0.0163, 0.0221, 0.0291)
ENSG00000170266	(0.0029, 0.0047, 0.007)	(0.0025, 0.0046, 0.0071)	(0.0014, 0.0036, 0.0064)	(0.0011, 0.003, 0.0053)	(0.0018, 0.0045, 0.0084)	(0.0046, 0.0072, 0.0104)	(0.0, 0.0011, 0.0173)	(0.005, 0.0078, 0.0112)	(0.0016, 0.0054, 0.0116)	(0.0059, 0.0153, 0.0291)	(0.0039, 0.0092, 0.0164)	(0.0045, 0.0079, 0.0118)	(0.006, 0.0101, 0.0156)	(0.0077, 0.0138, 0.022)	(0.0053, 0.0101, 0.0173)	(0.0007, 0.0051, 0.015)	(0.0029, 0.008, 0.0166)	(0.0021, 0.0056, 0.0114)	(0.0013, 0.0059, 0.0137)	(0.0068, 0.0169, 0.0312)	(0.0, 0.0025, 0.0134)	(0.0028, 0.0056, 0.009)	(0.0004, 0.0017, 0.0036)	(0.003, 0.0055, 0.0093)	(0.003, 0.0052, 0.0078)	(0.0021, 0.0042, 0.007)	(0.0008, 0.0016, 0.0029)	(0.0023, 0.0055, 0.0098)	(0.0047, 0.0093, 0.0155)	(0.0, 0.001, 0.0085)	(0.0016, 0.0043, 0.0082)	(0.0005, 0.0029, 0.0074)	(0.0022, 0.0035, 0.005)	(0.0061, 0.0109, 0.017)	(0.0061, 0.0083, 0.011)	(0.0011, 0.0035, 0.0074)	(0.0017, 0.0045, 0.0087)	(0.0032, 0.0064, 0.0112)	(0.0024, 0.005, 0.0085)	(0.0029, 0.0048, 0.0069)	(0.0047, 0.0065, 0.0085)	(0.0, 0.0012, 0.0052)	(0.0012, 0.003, 0.0058)	(0.0029, 0.0049, 0.0076)	(0.0008, 0.0026, 0.0057)	(0.0, 0.0013, 0.0046)	(0.0025, 0.0039, 0.0054)	(0.002, 0.0059, 0.0114)	(0.0015, 0.0048, 0.0102)	(0.0059, 0.008, 0.0105)
ENSG00000170270	(0.0192, 0.0613, 0.1258)	(0.0001, 0.0161, 0.0611)	(0.0, 0.0, 0.0135)	(0.0, 0.0178, 0.1001)	(0.0, 0.028, 0.1281)	(0.0034, 0.0332, 0.0942)	VG Unavailable	(0.0, 0.0127, 0.0589)	VG Unavailable	VG Unavailable	VG Unavailable	VG Unavailable	VG Unavailable	VG Unavailable	VG Unavailable	VG Unavailable	VG Unavailable	VG Unavailable	VG Unavailable	VG Unavailable	VG Unavailable	(0.0142, 0.0567, 0.126)	(0.0, 0.0067, 0.0243)	(0.0, 0.0013, 0.0971)	(0.0005, 0.015, 0.0515)	(0.0067, 0.0292, 0.0747)	(0.0039, 0.0212, 0.0489)	(0.0, 0.0146, 0.0671)	(0.0, 0.0008, 0.0722)	VG Unavailable	(0.0, 0.0025, 0.0517)	VG Unavailable	(0.0114, 0.0415, 0.0911)	(0.0165, 0.0469, 0.1002)	(0.0009, 0.0187, 0.0673)	VG Unavailable	VG Unavailable	(0.0002, 0.0204, 0.0747)	(0.0, 0.0047, 0.0355)	VG Unavailable	VG Unavailable	VG Unavailable	(0.0027, 0.0322, 0.1067)	(0.0005, 0.014, 0.0471)	(0.0002, 0.0157, 0.0514)	(0.0, 0.0, 0.0648)	(0.0035, 0.0209, 0.0518)	VG Unavailable	VG Unavailable	VG Unavailable
ENSG00000170271	(0.0243, 0.0299, 0.0363)	(0.0177, 0.0247, 0.0331)	(0.0112, 0.0181, 0.0268)	(0.0143, 0.0204, 0.0277)	(0.0143, 0.0221, 0.0319)	(0.0273, 0.0336, 0.041)	(0.0, 0.0077, 0.0321)	(0.0274, 0.0353, 0.0449)	(0.0046, 0.0112, 0.0215)	(0.0005, 0.0039, 0.0098)	(0.0045, 0.0098, 0.0178)	(0.0014, 0.0082, 0.0189)	(0.0054, 0.0164, 0.0343)	(0.0121, 0.0211, 0.0329)	(0.0033, 0.0088, 0.0168)	(0.0026, 0.0073, 0.0141)	(0.0069, 0.0143, 0.0246)	(0.0035, 0.0085, 0.0159)	(0.0026, 0.0064, 0.0124)	(0.0073, 0.0171, 0.0306)	(0.0067, 0.0149, 0.027)	(0.0348, 0.0451, 0.0579)	(0.0301, 0.0403, 0.053)	(0.015, 0.021, 0.0284)	(0.0085, 0.0158, 0.025)	(0.0175, 0.0241, 0.0317)	(0.0106, 0.0171, 0.0248)	(0.0108, 0.0164, 0.0228)	(0.0089, 0.0159, 0.0245)	(0.0021, 0.0116, 0.0276)	VG Unavailable	(0.0397, 0.0557, 0.0749)	(0.0351, 0.0441, 0.054)	(0.0091, 0.0154, 0.0247)	(0.0226, 0.0275, 0.0331)	(0.0283, 0.0419, 0.0577)	(0.012, 0.026, 0.0465)	(0.0286, 0.0416, 0.0558)	(0.0114, 0.0221, 0.0365)	(0.0158, 0.0209, 0.0272)	(0.0169, 0.0216, 0.0268)	(0.0115, 0.0185, 0.0279)	(0.0163, 0.028, 0.0427)	(0.0255, 0.0416, 0.0597)	(0.0216, 0.0313, 0.0443)	(0.0099, 0.0156, 0.023)	(0.0309, 0.0379, 0.0463)	(0.0326, 0.0523, 0.0764)	(0.0423, 0.0706, 0.1046)	(0.034, 0.0455, 0.0583)
ENSG00000170275	(0.0045, 0.0052, 0.0059)	(0.0043, 0.0053, 0.0065)	(0.0048, 0.0068, 0.009)	(0.0029, 0.0036, 0.0044)	(0.0026, 0.0035, 0.0045)	(0.0041, 0.0049, 0.0056)	(0.0007, 0.0028, 0.0061)	(0.0038, 0.0049, 0.006)	(0.0026, 0.0046, 0.0072)	(0.0046, 0.0072, 0.0104)	(0.0034, 0.0053, 0.0074)	(0.0018, 0.0037, 0.0065)	(0.0023, 0.0044, 0.0073)	(0.0009, 0.002, 0.0037)	(0.004, 0.0061, 0.0087)	(0.008, 0.0114, 0.0154)	(0.0052, 0.0074, 0.0104)	(0.0023, 0.0037, 0.0054)	(0.0054, 0.0078, 0.0107)	(0.0043, 0.0069, 0.0098)	(0.0088, 0.0133, 0.019)	(0.0042, 0.0054, 0.0068)	(0.0026, 0.0033, 0.0042)	(0.0024, 0.003, 0.0038)	(0.0029, 0.0039, 0.005)	(0.0026, 0.0032, 0.0039)	(0.0039, 0.0047, 0.0057)	(0.0019, 0.0026, 0.0034)	(0.0028, 0.0041, 0.0056)	(0.0011, 0.0026, 0.0047)	(0.0093, 0.0146, 0.0212)	(0.0054, 0.0091, 0.0142)	(0.0029, 0.0035, 0.0043)	(0.0062, 0.0074, 0.0089)	(0.0034, 0.0041, 0.0048)	(0.0022, 0.0033, 0.0045)	(0.0029, 0.0047, 0.0071)	(0.0027, 0.0039, 0.0052)	(0.002, 0.0039, 0.0064)	(0.0024, 0.0031, 0.0039)	(0.0029, 0.0036, 0.0043)	(0.0021, 0.0034, 0.005)	(0.0021, 0.0034, 0.0049)	(0.0024, 0.0036, 0.0051)	(0.0037, 0.0052, 0.0068)	(0.0046, 0.0064, 0.0085)	(0.0052, 0.0062, 0.0073)	(0.0026, 0.0038, 0.0055)	(0.0018, 0.0029, 0.004)	(0.0054, 0.0069, 0.0087)
ENSG00000170276	(0.0025, 0.0044, 0.0069)	(0.003, 0.006, 0.0104)	(0.0028, 0.0274, 0.0735)	(0.0018, 0.0041, 0.007)	(0.0023, 0.0058, 0.0113)	(0.0015, 0.0033, 0.0056)	VG Unavailable	(0.0031, 0.0075, 0.0139)	(0.0109, 0.0371, 0.0846)	(0.0, 0.0023, 0.0244)	(0.0001, 0.0095, 0.0349)	(0.0088, 0.0172, 0.0292)	(0.0062, 0.0157, 0.0311)	(0.0, 0.0, 0.0196)	(0.0, 0.0069, 0.0302)	(0.0, 0.0059, 0.0262)	(0.0012, 0.0136, 0.0379)	(0.0041, 0.0171, 0.0385)	(0.0, 0.0009, 0.0597)	(0.0002, 0.0074, 0.0255)	(0.008, 0.0281, 0.0622)	(0.0031, 0.008, 0.0157)	(0.0055, 0.015, 0.0294)	(0.0007, 0.003, 0.0071)	(0.0, 0.0038, 0.0198)	(0.0022, 0.0057, 0.0106)	(0.0154, 0.0249, 0.0367)	(0.0028, 0.0052, 0.0083)	(0.0029, 0.0058, 0.0094)	(0.0, 0.0013, 0.0206)	VG Unavailable	VG Unavailable	(0.0059, 0.0114, 0.0184)	(0.0033, 0.0052, 0.0078)	(0.0058, 0.0095, 0.0147)	(0.0024, 0.0131, 0.033)	VG Unavailable	(0.0027, 0.011, 0.0234)	(0.0, 0.0054, 0.0497)	(0.0042, 0.0114, 0.0231)	(0.0022, 0.0062, 0.0123)	(0.0, 0.0, 0.0201)	(0.0003, 0.0076, 0.0238)	(0.0163, 0.0447, 0.0872)	(0.0011, 0.0061, 0.0157)	(0.0, 0.0082, 0.0382)	(0.0089, 0.0179, 0.0295)	(0.0, 0.0025, 0.0087)	(0.0, 0.0016, 0.0097)	VG Unavailable
ENSG00000170279	VG Unavailable	VG Unavailable	VG Unavailable	VG Unavailable	VG Unavailable	VG Unavailable	VG Unavailable	VG Unavailable	VG Unavailable	VG Unavailable	VG Unavailable	VG Unavailable	VG Unavailable	VG Unavailable	VG Unavailable	VG Unavailable	VG Unavailable	VG Unavailable	VG Unavailable	VG Unavailable	VG Unavailable	VG Unavailable	VG Unavailable	VG Unavailable	VG Unavailable	VG Unavailable	VG Unavailable	VG Unavailable	VG Unavailable	VG Unavailable	VG Unavailable	VG Unavailable	VG Unavailable	VG Unavailable	VG Unavailable	VG Unavailable	VG Unavailable	VG Unavailable	VG Unavailable	VG Unavailable	VG Unavailable	VG Unavailable	VG Unavailable	VG Unavailable	VG Unavailable	(0.0355, 0.0569, 0.0863)	VG Unavailable	VG Unavailable	VG Unavailable	VG Unavailable
ENSG00000170289	(0.0017, 0.0023, 0.0031)	(0.0022, 0.0031, 0.0041)	(0.0012, 0.0021, 0.0035)	(0.0017, 0.0025, 0.0034)	(0.0011, 0.0021, 0.0033)	(0.0017, 0.0023, 0.003)	(0.0001, 0.0026, 0.009)	(0.0015, 0.0022, 0.0031)	(0.0005, 0.0021, 0.0047)	(0.0014, 0.004, 0.0073)	(0.0, 0.0007, 0.0026)	(0.0007, 0.0019, 0.0036)	(0.0035, 0.0057, 0.0083)	(0.0012, 0.003, 0.0055)	(0.0005, 0.0018, 0.004)	(0.0018, 0.0041, 0.0076)	(0.0014, 0.0031, 0.0053)	(0.0011, 0.0025, 0.0044)	(0.0004, 0.0021, 0.005)	(0.0017, 0.0041, 0.0077)	(0.0002, 0.0016, 0.004)	(0.0017, 0.0026, 0.0039)	(0.0021, 0.0031, 0.0043)	(0.0006, 0.0014, 0.0023)	(0.0013, 0.0018, 0.0023)	(0.0014, 0.0021, 0.0031)	(0.0037, 0.0045, 0.0055)	(0.0023, 0.0034, 0.0047)	(0.0013, 0.0024, 0.0038)	(0.0022, 0.0049, 0.0089)	(0.0015, 0.0026, 0.0041)	(0.0009, 0.0027, 0.0052)	(0.0016, 0.0024, 0.0034)	(0.0049, 0.0064, 0.0082)	(0.0019, 0.0025, 0.0033)	(0.0008, 0.0018, 0.0032)	(0.0012, 0.0024, 0.0038)	(0.0024, 0.0037, 0.0054)	(0.0016, 0.0028, 0.0045)	(0.0011, 0.0017, 0.0024)	(0.0015, 0.0021, 0.0029)	(0.0005, 0.0013, 0.0025)	(0.0015, 0.0028, 0.0046)	(0.0013, 0.0028, 0.0049)	(0.0006, 0.0013, 0.0026)	(0.0092, 0.0137, 0.0185)	(0.0014, 0.002, 0.0027)	(0.0005, 0.0015, 0.003)	(0.0004, 0.0011, 0.0023)	(0.0032, 0.0043, 0.0056)
ENSG00000170290	(0.1377, 0.2265, 0.3418)	(0.0474, 0.0931, 0.1608)	VG Unavailable	(0.1305, 0.2668, 0.5002)	(0.0289, 0.0797, 0.1534)	(0.1077, 0.1632, 0.2314)	VG Unavailable	VG Unavailable	(0.092, 0.1521, 0.2394)	VG Unavailable	VG Unavailable	(0.1358, 0.2447, 0.3696)	(0.0976, 0.1773, 0.2924)	VG Unavailable	(0.0753, 0.1637, 0.2939)	VG Unavailable	VG Unavailable	(0.0959, 0.1875, 0.3247)	VG Unavailable	VG Unavailable	VG Unavailable	(0.0603, 0.1347, 0.2396)	VG Unavailable	(0.0548, 0.0918, 0.1454)	VG Unavailable	(0.0231, 0.0507, 0.0905)	VG Unavailable	(0.0065, 0.0083, 0.0102)	(0.0153, 0.0337, 0.0613)	VG Unavailable	VG Unavailable	VG Unavailable	(0.0586, 0.117, 0.1951)	(0.0037, 0.0044, 0.0052)	(0.0552, 0.0947, 0.1445)	VG Unavailable	VG Unavailable	(0.0, 0.0055, 0.0211)	VG Unavailable	VG Unavailable	(0.145, 0.2303, 0.3507)	(0.0018, 0.0112, 0.0291)	VG Unavailable	VG Unavailable	VG Unavailable	VG Unavailable	(0.1298, 0.2679, 0.4652)	VG Unavailable	VG Unavailable	(0.0, 0.0, 0.0155)
ENSG00000170291	(0.0313, 0.0424, 0.055)	(0.0338, 0.0458, 0.0594)	(0.0191, 0.0314, 0.0455)	(0.0397, 0.0554, 0.0732)	(0.0327, 0.0508, 0.0741)	(0.0401, 0.0525, 0.0682)	(0.0105, 0.0473, 0.1152)	(0.0297, 0.0407, 0.0547)	(0.0107, 0.0231, 0.0389)	(0.0108, 0.026, 0.0496)	(0.0056, 0.0131, 0.0248)	(0.0065, 0.0129, 0.0215)	(0.0058, 0.013, 0.0227)	(0.0019, 0.0058, 0.0117)	(0.0053, 0.0133, 0.0254)	(0.0122, 0.0271, 0.046)	(0.0017, 0.0075, 0.018)	(0.008, 0.017, 0.0288)	(0.0157, 0.0289, 0.0464)	(0.0021, 0.0135, 0.0326)	(0.0164, 0.0376, 0.0675)	(0.058, 0.0769, 0.1024)	(0.0662, 0.083, 0.1024)	(0.0486, 0.0665, 0.0879)	(0.0738, 0.0914, 0.1091)	(0.0417, 0.0545, 0.0692)	(0.0417, 0.0531, 0.0669)	(0.1718, 0.2167, 0.2657)	(0.1548, 0.197, 0.2453)	(0.032, 0.0667, 0.1146)	(0.0295, 0.048, 0.0722)	(0.0344, 0.0541, 0.0789)	(0.0281, 0.0383, 0.049)	(0.1169, 0.1453, 0.175)	(0.0211, 0.0293, 0.0388)	(0.0154, 0.0272, 0.042)	(0.0478, 0.0716, 0.0987)	(0.0215, 0.0326, 0.0462)	(0.0144, 0.0224, 0.0328)	(0.0422, 0.0578, 0.078)	(0.0437, 0.0576, 0.0738)	(0.0449, 0.0728, 0.1085)	(0.0378, 0.0577, 0.0836)	(0.0063, 0.0139, 0.0239)	(0.0273, 0.0405, 0.0567)	(0.1458, 0.1853, 0.2282)	(0.028, 0.0359, 0.0445)	(0.0233, 0.0401, 0.0635)	(0.041, 0.0684, 0.099)	(0.0783, 0.1094, 0.1485)
ENSG00000170293	(0.0109, 0.016, 0.0223)	(0.011, 0.019, 0.029)	(0.0096, 0.0233, 0.044)	VG Unavailable	(0.0036, 0.0233, 0.0641)	(0.0157, 0.0387, 0.0741)	VG Unavailable	(0.0094, 0.0148, 0.021)	VG Unavailable	VG Unavailable	VG Unavailable	VG Unavailable	VG Unavailable	(0.0, 0.0075, 0.0425)	VG Unavailable	VG Unavailable	VG Unavailable	VG Unavailable	VG Unavailable	VG Unavailable	VG Unavailable	VG Unavailable	(0.0044, 0.0166, 0.0367)	(0.0191, 0.0454, 0.0851)	(0.0139, 0.0338, 0.0613)	(0.0099, 0.027, 0.0556)	VG Unavailable	(0.0023, 0.0118, 0.0281)	(0.0095, 0.0225, 0.0401)	(0.0, 0.0022, 0.0696)	VG Unavailable	(0.0087, 0.0195, 0.0338)	(0.0182, 0.0249, 0.0329)	(0.0224, 0.0399, 0.0627)	(0.0182, 0.0286, 0.0407)	(0.0041, 0.042, 0.1259)	(0.0054, 0.0099, 0.0158)	(0.0116, 0.0225, 0.0374)	(0.0251, 0.0542, 0.0954)	(0.01, 0.0169, 0.0249)	(0.0171, 0.0242, 0.0321)	(0.0057, 0.0121, 0.0218)	(0.0055, 0.021, 0.0474)	VG Unavailable	(0.0101, 0.0201, 0.0354)	(0.0134, 0.0233, 0.0364)	(0.0084, 0.0124, 0.0176)	(0.0009, 0.0167, 0.0515)	VG Unavailable	VG Unavailable
ENSG00000170296	(0.001, 0.0014, 0.0019)	(0.0004, 0.0007, 0.001)	(0.0006, 0.0012, 0.002)	(0.0005, 0.0009, 0.0014)	(0.0001, 0.0005, 0.001)	(0.0013, 0.0018, 0.0024)	VG Unavailable	(0.0002, 0.0004, 0.0007)	(0.0, 0.0002, 0.0007)	(0.0002, 0.0008, 0.0016)	(0.0001, 0.0004, 0.0009)	(0.0001, 0.0004, 0.001)	(0.0004, 0.0009, 0.0017)	(0.0001, 0.0004, 0.0008)	(0.0, 0.0003, 0.0007)	(0.0009, 0.002, 0.0034)	(0.0001, 0.0004, 0.0009)	(0.0, 0.0, 0.0007)	(0.0001, 0.0004, 0.001)	(0.0, 0.0, 0.001)	(0.0001, 0.0004, 0.0011)	(0.0006, 0.001, 0.0016)	(0.0002, 0.0004, 0.0008)	(0.0003, 0.0007, 0.0012)	(0.0004, 0.0007, 0.0012)	(0.0006, 0.0009, 0.0014)	(0.0, 0.0002, 0.0005)	(0.0003, 0.0006, 0.001)	(0.0005, 0.001, 0.0016)	(0.0, 0.0002, 0.0011)	(0.0, 0.0004, 0.0015)	(0.0002, 0.0007, 0.0015)	(0.0001, 0.0003, 0.0006)	(0.0003, 0.0005, 0.0008)	(0.0002, 0.0004, 0.0007)	(0.0001, 0.0004, 0.001)	(0.0001, 0.0004, 0.0009)	(0.0, 0.0002, 0.0004)	(0.0002, 0.0004, 0.0006)	(0.0002, 0.0005, 0.0008)	(0.0002, 0.0004, 0.0006)	(0.0, 0.0002, 0.0007)	(0.0003, 0.0009, 0.0017)	(0.0002, 0.0005, 0.0011)	(0.0, 0.0001, 0.0005)	(0.0001, 0.0003, 0.0005)	(0.0, 0.0001, 0.0004)	(0.0002, 0.0007, 0.0017)	(0.0001, 0.0004, 0.001)	(0.0001, 0.0002, 0.0003)
ENSG00000170298	VG Unavailable	VG Unavailable	VG Unavailable	VG Unavailable	VG Unavailable	VG Unavailable	VG Unavailable	VG Unavailable	VG Unavailable	VG Unavailable	VG Unavailable	VG Unavailable	VG Unavailable	VG Unavailable	VG Unavailable	VG Unavailable	VG Unavailable	VG Unavailable	VG Unavailable	VG Unavailable	VG Unavailable	(0.0433, 0.2229, 0.5423)	(0.1516, 0.2161, 0.2973)	VG Unavailable	(0.2106, 0.2644, 0.3192)	VG Unavailable	VG Unavailable	VG Unavailable	VG Unavailable	VG Unavailable	VG Unavailable	VG Unavailable	VG Unavailable	VG Unavailable	VG Unavailable	VG Unavailable	VG Unavailable	VG Unavailable	VG Unavailable	VG Unavailable	VG Unavailable	VG Unavailable	VG Unavailable	VG Unavailable	(0.1563, 0.2461, 0.3639)	(0.6353, 0.8939, 1.1891)	VG Unavailable	VG Unavailable	(0.2363, 0.4278, 0.6902)	(0.5738, 0.8939, 1.2921)
ENSG00000170310	(0.0043, 0.0059, 0.0077)	(0.0039, 0.0058, 0.0079)	(0.0049, 0.0077, 0.0116)	(0.0028, 0.0042, 0.0058)	(0.003, 0.0049, 0.0072)	(0.0043, 0.0057, 0.0074)	(0.0, 0.002, 0.0116)	(0.0036, 0.0053, 0.0075)	(0.001, 0.003, 0.006)	(0.0023, 0.0054, 0.0096)	(0.0026, 0.0052, 0.0087)	(0.002, 0.0051, 0.0095)	(0.0011, 0.0035, 0.0073)	(0.0017, 0.0037, 0.0068)	(0.0, 0.0009, 0.0033)	(0.0021, 0.0048, 0.0085)	(0.0037, 0.0067, 0.011)	(0.0027, 0.0053, 0.0089)	(0.0033, 0.0066, 0.0111)	(0.0022, 0.005, 0.0101)	(0.0026, 0.006, 0.0104)	(0.0037, 0.0055, 0.0074)	(0.0019, 0.0033, 0.0051)	(0.0026, 0.0041, 0.0059)	(0.0039, 0.0059, 0.0083)	(0.0047, 0.0062, 0.0081)	(0.0048, 0.0065, 0.0087)	(0.0027, 0.0043, 0.0064)	(0.0031, 0.005, 0.0074)	(0.0017, 0.0099, 0.0221)	(0.004, 0.0068, 0.0103)	(0.0029, 0.0068, 0.0122)	(0.0038, 0.0056, 0.0076)	(0.003, 0.0045, 0.0061)	(0.0032, 0.0044, 0.006)	(0.0012, 0.0031, 0.0057)	(0.003, 0.0054, 0.0086)	(0.0087, 0.0128, 0.0175)	(0.0043, 0.0071, 0.0115)	(0.0051, 0.0071, 0.0095)	(0.0051, 0.0068, 0.0087)	(0.0019, 0.0048, 0.0087)	(0.003, 0.0056, 0.0094)	(0.0036, 0.0063, 0.0095)	(0.0042, 0.0069, 0.01)	(0.0088, 0.0111, 0.0139)	(0.0045, 0.006, 0.0079)	(0.0028, 0.0054, 0.009)	(0.002, 0.0043, 0.0077)	(0.0139, 0.0178, 0.0224)
ENSG00000170312	(0.0136, 0.0255, 0.0389)	(0.0155, 0.0286, 0.0463)	(0.0, 0.0047, 0.0428)	VG Unavailable	VG Unavailable	VG Unavailable	VG Unavailable	(0.0242, 0.0458, 0.0715)	VG Unavailable	VG Unavailable	VG Unavailable	VG Unavailable	VG Unavailable	VG Unavailable	VG Unavailable	VG Unavailable	VG Unavailable	VG Unavailable	VG Unavailable	VG Unavailable	VG Unavailable	VG Unavailable	(0.0002, 0.0037, 0.0124)	VG Unavailable	(0.0027, 0.005, 0.0082)	VG Unavailable	(0.0033, 0.0053, 0.0077)	VG Unavailable	VG Unavailable	VG Unavailable	(0.0023, 0.0042, 0.007)	VG Unavailable	(0.0141, 0.0246, 0.0384)	VG Unavailable	VG Unavailable	VG Unavailable	VG Unavailable	VG Unavailable	(0.0023, 0.0102, 0.0237)	(0.0096, 0.0163, 0.0247)	(0.0131, 0.0218, 0.0326)	(0.0089, 0.0281, 0.0576)	(0.0009, 0.0062, 0.0158)	(0.0049, 0.0135, 0.0284)	(0.0, 0.0033, 0.0136)	(0.0017, 0.0043, 0.0086)	(0.0295, 0.0508, 0.0807)	VG Unavailable	(0.0038, 0.0149, 0.0322)	(0.0115, 0.0411, 0.0877)
ENSG00000170315	(0.6142, 0.8939, 1.2368)	(0.5773, 0.8939, 1.2771)	(0.4329, 0.8939, 1.5737)	(0.4586, 0.7498, 1.0997)	(0.5381, 0.8939, 1.3318)	(0.5927, 0.8939, 1.2511)	VG Unavailable	(0.4467, 0.7786, 1.176)	(0.5731, 0.8939, 1.2931)	(0.6199, 0.8939, 1.2071)	(0.611, 0.8939, 1.2294)	(0.5833, 0.8939, 1.2748)	(0.5527, 0.8939, 1.2928)	(0.4159, 0.7417, 1.1826)	(0.6228, 0.8939, 1.2194)	(0.6345, 0.8939, 1.1824)	(0.5732, 0.8939, 1.2167)	(0.6312, 0.8939, 1.2251)	(0.4888, 0.8939, 1.3922)	(0.5872, 0.8939, 1.2643)	(0.5628, 0.8939, 1.3078)	(0.2657, 0.4823, 0.7564)	(0.1453, 0.2738, 0.4412)	(0.5627, 0.8939, 1.2484)	(0.4067, 0.6356, 0.9321)	(0.6416, 0.8939, 1.2177)	(0.6463, 0.8939, 1.2031)	(0.5267, 0.8939, 1.4193)	(0.6165, 0.8939, 1.2274)	(0.5107, 0.8939, 1.4054)	(0.0087, 0.0183, 0.0306)	(0.5433, 0.8939, 1.3004)	(0.602, 0.8939, 1.2715)	(0.6388, 0.8939, 1.1792)	(0.6607, 0.8939, 1.1519)	(0.5121, 0.8939, 1.4009)	(0.541, 0.8939, 1.3552)	(0.4479, 0.8939, 1.5207)	(0.5996, 0.8939, 1.2496)	(0.5461, 0.8264, 1.1891)	(0.6119, 0.8939, 1.2067)	(0.2557, 0.8029, 1.6634)	(0.2745, 0.608, 1.0728)	(0.3973, 0.8851, 1.5449)	(0.5133, 0.8939, 1.3594)	(0.5185, 0.8939, 1.402)	(0.6056, 0.8939, 1.2509)	(0.466, 0.8939, 1.5463)	(0.4912, 0.8939, 1.471)	(0.6682, 0.8939, 1.1623)
ENSG00000170322	(0.0086, 0.0126, 0.017)	(0.0122, 0.0173, 0.0243)	(0.0031, 0.0086, 0.0164)	(0.0075, 0.0125, 0.0181)	(0.0035, 0.0092, 0.0164)	(0.0096, 0.0136, 0.0185)	(0.0, 0.0039, 0.0246)	(0.0093, 0.0138, 0.0194)	(0.0013, 0.0131, 0.0379)	(0.0118, 0.0392, 0.0842)	(0.0189, 0.0368, 0.0586)	(0.0047, 0.009, 0.0144)	(0.0049, 0.0098, 0.0164)	(0.008, 0.0185, 0.0328)	(0.0068, 0.0182, 0.0365)	(0.0109, 0.0352, 0.0762)	(0.0038, 0.0187, 0.0473)	(0.0045, 0.0114, 0.0234)	(0.0089, 0.0246, 0.0486)	VG Unavailable	(0.0191, 0.0471, 0.0869)	(0.0089, 0.0139, 0.0204)	(0.0058, 0.0098, 0.0148)	(0.0061, 0.0106, 0.0166)	(0.0046, 0.0075, 0.011)	(0.0097, 0.0146, 0.0203)	(0.0054, 0.0091, 0.0135)	(0.0154, 0.0258, 0.0391)	(0.0152, 0.0261, 0.0406)	(0.008, 0.0234, 0.0478)	(0.0049, 0.0101, 0.0173)	(0.0156, 0.0279, 0.0434)	(0.0074, 0.0109, 0.0147)	(0.0112, 0.0158, 0.0217)	(0.0096, 0.0133, 0.0182)	(0.0031, 0.0065, 0.0117)	(0.0071, 0.0125, 0.0192)	(0.005, 0.0093, 0.0147)	(0.0029, 0.0067, 0.0119)	(0.0085, 0.0114, 0.0149)	(0.007, 0.0095, 0.0125)	(0.0029, 0.0071, 0.0127)	(0.0077, 0.014, 0.0213)	(0.0073, 0.0134, 0.0219)	(0.0051, 0.0097, 0.0152)	(0.003, 0.0054, 0.0079)	(0.0062, 0.008, 0.0102)	(0.0031, 0.0074, 0.0133)	(0.0048, 0.0102, 0.0169)	(0.042, 0.0543, 0.0685)
ENSG00000170323	(0.021, 0.025, 0.0293)	(0.029, 0.034, 0.0393)	(0.0309, 0.071, 0.1299)	(0.052, 0.0837, 0.1269)	(0.0371, 0.0529, 0.0727)	(0.0781, 0.1042, 0.1329)	(0.0234, 0.1324, 0.3357)	(0.0271, 0.0319, 0.0372)	VG Unavailable	VG Unavailable	VG Unavailable	VG Unavailable	VG Unavailable	VG Unavailable	VG Unavailable	VG Unavailable	VG Unavailable	VG Unavailable	VG Unavailable	VG Unavailable	VG Unavailable	(0.0728, 0.1077, 0.1541)	(0.0791, 0.1112, 0.1485)	(0.075, 0.1088, 0.1468)	(0.1009, 0.1529, 0.2199)	(0.0959, 0.124, 0.1576)	VG Unavailable	(0.1218, 0.1667, 0.2151)	(0.0863, 0.1133, 0.1399)	VG Unavailable	VG Unavailable	VG Unavailable	(0.0575, 0.0714, 0.0881)	(0.0729, 0.0916, 0.113)	(0.044, 0.0558, 0.0689)	VG Unavailable	(0.0537, 0.1183, 0.2105)	VG Unavailable	VG Unavailable	(0.0638, 0.0874, 0.1167)	(0.0472, 0.0611, 0.0766)	(0.0109, 0.0226, 0.0388)	(0.022, 0.0499, 0.0909)	(0.3572, 0.599, 0.9171)	(0.0703, 0.1087, 0.1564)	VG Unavailable	(0.0474, 0.059, 0.0722)	(0.0395, 0.1221, 0.2555)	(0.0703, 0.1493, 0.2715)	VG Unavailable
ENSG00000170324	VG Unavailable	VG Unavailable	VG Unavailable	VG Unavailable	VG Unavailable	VG Unavailable	VG Unavailable	(0.0301, 0.1037, 0.233)	VG Unavailable	(0.0078, 0.0321, 0.0708)	(0.0109, 0.0272, 0.0522)	VG Unavailable	VG Unavailable	VG Unavailable	VG Unavailable	(0.0136, 0.0381, 0.0742)	(0.0134, 0.0387, 0.0769)	(0.008, 0.0306, 0.0662)	VG Unavailable	VG Unavailable	VG Unavailable	VG Unavailable	VG Unavailable	VG Unavailable	VG Unavailable	VG Unavailable	VG Unavailable	(0.0087, 0.0312, 0.0702)	VG Unavailable	VG Unavailable	(0.015, 0.0358, 0.069)	VG Unavailable	(0.0352, 0.0689, 0.1103)	VG Unavailable	VG Unavailable	VG Unavailable	VG Unavailable	VG Unavailable	VG Unavailable	VG Unavailable	VG Unavailable	VG Unavailable	VG Unavailable	VG Unavailable	VG Unavailable	(0.0109, 0.0199, 0.0317)	(0.0684, 0.1238, 0.2049)	VG Unavailable	VG Unavailable	VG Unavailable
ENSG00000170325	(0.0038, 0.0065, 0.0094)	(0.003, 0.0059, 0.0095)	(0.003, 0.0077, 0.0143)	(0.0057, 0.0097, 0.0142)	(0.0035, 0.0084, 0.0159)	(0.0035, 0.0061, 0.009)	(0.0004, 0.0177, 0.0584)	(0.0041, 0.007, 0.0105)	(0.004, 0.0109, 0.0211)	(0.0, 0.006, 0.0232)	(0.0021, 0.0065, 0.014)	(0.0258, 0.0342, 0.0437)	(0.0352, 0.0462, 0.0596)	(0.0, 0.0012, 0.0083)	(0.0013, 0.0051, 0.0123)	(0.0023, 0.0088, 0.0192)	(0.0045, 0.0115, 0.0211)	(0.0032, 0.0088, 0.0172)	(0.0004, 0.0059, 0.0176)	(0.0081, 0.019, 0.0352)	(0.0018, 0.0085, 0.0196)	(0.0036, 0.0077, 0.0131)	(0.0029, 0.0055, 0.0088)	(0.0049, 0.0093, 0.0147)	(0.0026, 0.005, 0.008)	(0.0046, 0.0078, 0.0121)	(0.0012, 0.003, 0.0058)	(0.0028, 0.0072, 0.0143)	(0.0045, 0.0106, 0.0185)	(0.0086, 0.0219, 0.0423)	(0.0, 0.0013, 0.0057)	(0.0047, 0.0118, 0.0218)	(0.004, 0.0064, 0.0095)	(0.0032, 0.005, 0.0072)	(0.0036, 0.006, 0.0091)	(0.0007, 0.0035, 0.0083)	(0.0031, 0.008, 0.0157)	(0.0055, 0.01, 0.0157)	(0.0029, 0.0058, 0.0097)	(0.005, 0.0073, 0.0101)	(0.004, 0.0061, 0.0085)	(0.001, 0.0042, 0.0098)	(0.0004, 0.0028, 0.0077)	(0.0005, 0.0031, 0.0078)	(0.0036, 0.0079, 0.0142)	(0.0002, 0.002, 0.0055)	(0.0046, 0.007, 0.0099)	(0.0016, 0.0056, 0.0123)	(0.0023, 0.0064, 0.0125)	(0.0054, 0.009, 0.0138)
ENSG00000170340	(0.0027, 0.0049, 0.0082)	(0.0007, 0.0028, 0.0061)	(0.0018, 0.0052, 0.0104)	(0.0015, 0.0041, 0.0077)	(0.0012, 0.0042, 0.0092)	(0.0032, 0.0061, 0.0097)	VG Unavailable	(0.0012, 0.0035, 0.0068)	(0.0, 0.0037, 0.013)	(0.0, 0.0, 0.1427)	(0.0, 0.0012, 0.0053)	(0.0047, 0.0224, 0.0559)	(0.0, 0.0089, 0.0456)	(0.0004, 0.0055, 0.0155)	(0.0, 0.0014, 0.0125)	(0.0, 0.0035, 0.0169)	(0.0014, 0.0057, 0.0135)	(0.0004, 0.0025, 0.0065)	(0.0, 0.0, 0.0075)	(0.0, 0.0, 0.0097)	(0.0078, 0.0247, 0.0531)	(0.0021, 0.0065, 0.0135)	(0.0008, 0.0033, 0.0071)	(0.0001, 0.0029, 0.0112)	(0.0011, 0.0027, 0.0047)	(0.0003, 0.0031, 0.0091)	(0.0, 0.0012, 0.0077)	(0.0037, 0.0088, 0.0156)	(0.0001, 0.0025, 0.0075)	(0.0031, 0.0142, 0.034)	(0.0005, 0.0012, 0.0024)	(0.0059, 0.014, 0.0261)	(0.0016, 0.0034, 0.0059)	(0.0107, 0.0223, 0.0393)	(0.0016, 0.0034, 0.0062)	(0.0013, 0.0077, 0.0198)	(0.0024, 0.0055, 0.0105)	(0.0036, 0.0109, 0.0242)	(0.0008, 0.0034, 0.007)	(0.0026, 0.0059, 0.0104)	(0.008, 0.0121, 0.017)	(0.0007, 0.0037, 0.0088)	(0.0007, 0.0051, 0.0131)	(0.0031, 0.0076, 0.0137)	(0.0018, 0.0053, 0.0108)	(0.0042, 0.0095, 0.0181)	(0.0026, 0.0052, 0.0091)	(0.0, 0.0013, 0.0072)	(0.0019, 0.0068, 0.0148)	(0.0309, 0.0435, 0.0572)
ENSG00000170345	(0.0009, 0.0014, 0.002)	(0.0004, 0.0006, 0.0008)	(0.0005, 0.0011, 0.002)	(0.0006, 0.0009, 0.0013)	(0.0004, 0.0007, 0.001)	(0.0007, 0.001, 0.0014)	(0.0, 0.0007, 0.0025)	(0.001, 0.0014, 0.0019)	(0.0003, 0.0021, 0.0056)	(0.0012, 0.0035, 0.0082)	(0.0002, 0.0007, 0.0017)	(0.0, 0.0011, 0.0053)	(0.0, 0.0004, 0.0012)	(0.0002, 0.0013, 0.0036)	(0.0004, 0.0018, 0.0047)	(0.0007, 0.0021, 0.0042)	(0.001, 0.0022, 0.0039)	(0.0006, 0.0023, 0.0054)	(0.0011, 0.0029, 0.0057)	(0.0006, 0.0022, 0.0047)	(0.0004, 0.0012, 0.0025)	(0.0005, 0.0009, 0.0012)	(0.0005, 0.0008, 0.0012)	(0.0004, 0.0008, 0.0013)	(0.0016, 0.0022, 0.003)	(0.0004, 0.0007, 0.0011)	(0.0012, 0.0019, 0.0027)	(0.0007, 0.001, 0.0014)	(0.0, 0.0004, 0.0013)	(0.0, 0.0, 0.0012)	(0.0208, 0.0547, 0.1065)	(0.001, 0.0021, 0.0035)	(0.0005, 0.0008, 0.0012)	(0.0033, 0.0049, 0.0067)	(0.0013, 0.0016, 0.002)	(0.0005, 0.0009, 0.0015)	(0.0007, 0.0014, 0.0023)	(0.0011, 0.002, 0.0031)	(0.0004, 0.0008, 0.0012)	(0.001, 0.0013, 0.0017)	(0.0017, 0.0021, 0.0026)	(0.0026, 0.0044, 0.0067)	(0.0003, 0.0009, 0.0018)	(0.0048, 0.0072, 0.0098)	(0.0002, 0.0004, 0.0008)	(0.0007, 0.0023, 0.0048)	(0.0003, 0.0005, 0.0007)	(0.0014, 0.0034, 0.0063)	(0.0017, 0.003, 0.0046)	(0.0017, 0.0022, 0.0028)
ENSG00000170348	(0.0009, 0.0014, 0.0021)	(0.0007, 0.0013, 0.002)	(0.0001, 0.0007, 0.0018)	(0.0004, 0.0008, 0.0014)	(0.0001, 0.0007, 0.0015)	(0.0006, 0.001, 0.0014)	(0.0, 0.0017, 0.0069)	(0.0011, 0.0017, 0.0024)	(0.0002, 0.0014, 0.0037)	(0.0004, 0.0019, 0.0043)	(0.0008, 0.002, 0.0038)	(0.0004, 0.0019, 0.0045)	(0.0, 0.0006, 0.0028)	(0.0004, 0.0016, 0.0034)	(0.0004, 0.0017, 0.0039)	(0.0007, 0.0024, 0.0049)	(0.0, 0.0002, 0.002)	(0.0003, 0.0012, 0.0029)	(0.0, 0.0006, 0.0028)	(0.0005, 0.0024, 0.0051)	(0.0005, 0.0015, 0.003)	(0.0005, 0.0011, 0.002)	(0.001, 0.0017, 0.0025)	(0.0003, 0.0009, 0.0018)	(0.0003, 0.0007, 0.0013)	(0.0007, 0.0013, 0.0021)	(0.0008, 0.0012, 0.0017)	(0.0007, 0.0014, 0.0022)	(0.0006, 0.0013, 0.0021)	(0.0, 0.0009, 0.0032)	(0.0, 0.0002, 0.0013)	(0.001, 0.0022, 0.004)	(0.0011, 0.0017, 0.0024)	(0.0029, 0.0039, 0.005)	(0.0008, 0.0012, 0.0017)	(0.0007, 0.0014, 0.0024)	(0.0007, 0.0012, 0.002)	(0.0005, 0.0012, 0.0023)	(0.0, 0.0004, 0.0013)	(0.0011, 0.0016, 0.0023)	(0.0013, 0.002, 0.0028)	(0.0002, 0.0008, 0.0018)	(0.0006, 0.0016, 0.0029)	(0.0, 0.0005, 0.0019)	(0.0004, 0.0011, 0.0021)	(0.0, 0.0001, 0.002)	(0.0007, 0.0012, 0.0017)	(0.0004, 0.0011, 0.0022)	(0.0003, 0.0011, 0.0021)	(0.0026, 0.0041, 0.0059)
ENSG00000170364	(0.0035, 0.0052, 0.0072)	(0.0054, 0.0089, 0.0135)	(0.0028, 0.0071, 0.0132)	(0.0053, 0.0087, 0.013)	(0.0044, 0.0092, 0.015)	(0.0064, 0.0088, 0.0113)	(0.0026, 0.0159, 0.0403)	(0.0033, 0.0058, 0.0087)	(0.0003, 0.0063, 0.0222)	(0.0, 0.0062, 0.0235)	(0.0, 0.0011, 0.0119)	(0.0046, 0.0134, 0.029)	(0.0037, 0.0171, 0.0405)	(0.0029, 0.0087, 0.0178)	(0.0086, 0.0184, 0.0318)	(0.0103, 0.0232, 0.0417)	(0.0072, 0.0195, 0.0371)	(0.0047, 0.0124, 0.0238)	(0.0005, 0.0062, 0.02)	(0.0, 0.003, 0.0216)	(0.0012, 0.0105, 0.0284)	(0.0042, 0.0087, 0.0144)	(0.0027, 0.0062, 0.0113)	(0.0032, 0.006, 0.01)	(0.0036, 0.0078, 0.0128)	(0.0028, 0.0051, 0.0079)	(0.0037, 0.0063, 0.0099)	(0.0061, 0.012, 0.0203)	(0.0045, 0.0098, 0.0176)	(0.0, 0.0027, 0.0139)	(0.0019, 0.008, 0.0176)	(0.0025, 0.0123, 0.0286)	(0.0034, 0.0071, 0.0127)	(0.0095, 0.0144, 0.0206)	(0.0026, 0.005, 0.008)	(0.003, 0.0062, 0.0104)	(0.003, 0.01, 0.0195)	(0.0035, 0.0071, 0.0121)	(0.002, 0.0064, 0.0127)	(0.002, 0.0045, 0.0083)	(0.0035, 0.0065, 0.0103)	(0.0001, 0.003, 0.0098)	(0.0026, 0.0083, 0.0166)	(0.0025, 0.0079, 0.017)	(0.0018, 0.0059, 0.0122)	(0.0, 0.0013, 0.0053)	(0.0039, 0.0063, 0.0092)	(0.0008, 0.0028, 0.006)	(0.0035, 0.0089, 0.0169)	VG Unavailable
ENSG00000170365	(0.0113, 0.0168, 0.0236)	(0.0034, 0.0089, 0.0181)	VG Unavailable	(0.0044, 0.017, 0.0362)	(0.0183, 0.0425, 0.0801)	(0.0138, 0.0251, 0.0394)	VG Unavailable	(0.003, 0.0066, 0.0117)	(0.0, 0.0106, 0.0468)	(0.0, 0.0062, 0.0479)	(0.0079, 0.0208, 0.0393)	(0.0076, 0.0181, 0.0331)	(0.007, 0.0182, 0.0333)	(0.0, 0.0, 0.1078)	(0.0, 0.0022, 0.0473)	VG Unavailable	(0.0023, 0.0204, 0.0532)	(0.0116, 0.0216, 0.0354)	(0.0207, 0.0479, 0.088)	VG Unavailable	VG Unavailable	(0.0031, 0.0116, 0.0232)	(0.0082, 0.0161, 0.0268)	(0.0069, 0.0151, 0.0278)	(0.0031, 0.0091, 0.019)	(0.0076, 0.0154, 0.0251)	(0.0131, 0.0301, 0.0532)	(0.0099, 0.0289, 0.0571)	(0.0043, 0.0183, 0.0458)	VG Unavailable	(0.0133, 0.0369, 0.07)	(0.001, 0.0107, 0.0303)	(0.007, 0.0136, 0.0217)	(0.0209, 0.0315, 0.045)	(0.009, 0.0146, 0.0214)	(0.0041, 0.0129, 0.0276)	(0.0098, 0.0224, 0.0405)	(0.0085, 0.0197, 0.0366)	(0.001, 0.0063, 0.0166)	(0.0043, 0.008, 0.0133)	(0.0089, 0.014, 0.0203)	(0.0023, 0.0113, 0.0246)	(0.0, 0.0046, 0.0206)	(0.0063, 0.0214, 0.0482)	(0.0, 0.0028, 0.0158)	(0.0029, 0.006, 0.0101)	(0.0056, 0.0097, 0.0155)	(0.0017, 0.0066, 0.0152)	(0.0, 0.0041, 0.0154)	VG Unavailable
ENSG00000170367	VG Unavailable	VG Unavailable	VG Unavailable	VG Unavailable	VG Unavailable	VG Unavailable	VG Unavailable	VG Unavailable	VG Unavailable	VG Unavailable	VG Unavailable	VG Unavailable	VG Unavailable	VG Unavailable	VG Unavailable	VG Unavailable	VG Unavailable	VG Unavailable	VG Unavailable	VG Unavailable	VG Unavailable	VG Unavailable	VG Unavailable	(0.0895, 0.1954, 0.3596)	VG Unavailable	(0.1408, 0.1967, 0.2586)	VG Unavailable	VG Unavailable	VG Unavailable	VG Unavailable	VG Unavailable	VG Unavailable	VG Unavailable	VG Unavailable	VG Unavailable	VG Unavailable	VG Unavailable	VG Unavailable	VG Unavailable	VG Unavailable	VG Unavailable	VG Unavailable	VG Unavailable	VG Unavailable	VG Unavailable	VG Unavailable	VG Unavailable	VG Unavailable	VG Unavailable	VG Unavailable
ENSG00000170370	(0.0074, 0.017, 0.0328)	VG Unavailable	VG Unavailable	VG Unavailable	VG Unavailable	(0.0095, 0.0204, 0.0369)	VG Unavailable	VG Unavailable	(0.0015, 0.0154, 0.0439)	(0.0083, 0.0443, 0.1126)	(0.0035, 0.0141, 0.0334)	VG Unavailable	VG Unavailable	(0.0005, 0.0134, 0.0455)	(0.0, 0.0021, 0.0166)	(0.0179, 0.0497, 0.0993)	VG Unavailable	(0.0044, 0.019, 0.0464)	(0.0002, 0.0069, 0.0262)	VG Unavailable	VG Unavailable	VG Unavailable	VG Unavailable	VG Unavailable	VG Unavailable	VG Unavailable	(0.0058, 0.0171, 0.0334)	VG Unavailable	VG Unavailable	(0.0, 0.0, 0.0588)	VG Unavailable	VG Unavailable	VG Unavailable	VG Unavailable	VG Unavailable	(0.0003, 0.0075, 0.0232)	VG Unavailable	VG Unavailable	VG Unavailable	(0.0194, 0.0396, 0.0657)	(0.0205, 0.0368, 0.0592)	VG Unavailable	VG Unavailable	VG Unavailable	VG Unavailable	VG Unavailable	VG Unavailable	(0.0, 0.0011, 0.0044)	VG Unavailable	VG Unavailable
ENSG00000170373	VG Unavailable	VG Unavailable	VG Unavailable	VG Unavailable	VG Unavailable	VG Unavailable	VG Unavailable	VG Unavailable	VG Unavailable	VG Unavailable	VG Unavailable	VG Unavailable	VG Unavailable	VG Unavailable	VG Unavailable	VG Unavailable	VG Unavailable	VG Unavailable	VG Unavailable	VG Unavailable	VG Unavailable	VG Unavailable	VG Unavailable	VG Unavailable	VG Unavailable	VG Unavailable	VG Unavailable	VG Unavailable	VG Unavailable	VG Unavailable	VG Unavailable	VG Unavailable	VG Unavailable	VG Unavailable	(0.8057, 0.8939, 0.989)	VG Unavailable	VG Unavailable	(0.635, 0.8939, 1.2182)	VG Unavailable	(0.5466, 0.8939, 1.2891)	(0.3686, 0.7117, 1.1916)	VG Unavailable	VG Unavailable	VG Unavailable	VG Unavailable	VG Unavailable	VG Unavailable	VG Unavailable	VG Unavailable	VG Unavailable
ENSG00000170379	(0.0505, 0.068, 0.0881)	(0.0287, 0.0445, 0.0665)	(0.1188, 0.1761, 0.2443)	(0.0192, 0.0337, 0.0536)	(0.0171, 0.0386, 0.0711)	(0.0408, 0.0579, 0.0778)	(0.0, 0.0, 0.0423)	(0.0294, 0.0433, 0.059)	VG Unavailable	VG Unavailable	VG Unavailable	VG Unavailable	VG Unavailable	VG Unavailable	(0.0061, 0.0463, 0.1356)	VG Unavailable	VG Unavailable	(0.0, 0.0226, 0.1073)	VG Unavailable	VG Unavailable	VG Unavailable	(0.0166, 0.0413, 0.0738)	(0.0181, 0.0354, 0.0571)	(0.0281, 0.0486, 0.0763)	(0.0214, 0.0284, 0.0359)	(0.0233, 0.0411, 0.0654)	(0.0185, 0.0284, 0.041)	(0.0254, 0.0523, 0.0935)	VG Unavailable	(0.0158, 0.0518, 0.1094)	(0.0154, 0.0265, 0.0417)	(0.0434, 0.0823, 0.1286)	(0.0269, 0.0358, 0.0461)	(0.027, 0.0545, 0.093)	(0.0491, 0.0703, 0.0938)	(0.0106, 0.0282, 0.0535)	(0.0209, 0.0503, 0.0896)	(0.034, 0.0535, 0.0765)	(0.0567, 0.0879, 0.1251)	(0.0224, 0.0304, 0.0405)	(0.0263, 0.0344, 0.0439)	(0.0275, 0.0465, 0.0746)	(0.0192, 0.035, 0.0581)	(0.0187, 0.0319, 0.0494)	(0.0265, 0.0547, 0.0946)	(0.0102, 0.028, 0.0522)	(0.0683, 0.0914, 0.1216)	(0.0124, 0.0306, 0.0553)	(0.0284, 0.048, 0.0718)	(0.0502, 0.065, 0.0827)
ENSG00000170381	(0.0443, 0.0623, 0.0803)	(0.064, 0.1064, 0.1621)	VG Unavailable	(0.0447, 0.0665, 0.0961)	VG Unavailable	(0.0242, 0.0506, 0.091)	(0.0, 0.0031, 0.044)	(0.029, 0.0428, 0.0597)	(0.0028, 0.0419, 0.1254)	VG Unavailable	VG Unavailable	VG Unavailable	VG Unavailable	(0.0177, 0.0592, 0.1233)	(0.006, 0.0234, 0.0565)	(0.0352, 0.0864, 0.1694)	(0.0, 0.003, 0.0328)	(0.0062, 0.0181, 0.0356)	VG Unavailable	(0.003, 0.0217, 0.057)	(0.0338, 0.0916, 0.1852)	(0.0212, 0.0341, 0.0494)	(0.0329, 0.0508, 0.0755)	(0.0158, 0.0231, 0.0325)	(0.0203, 0.0608, 0.1236)	(0.0216, 0.0303, 0.0398)	VG Unavailable	VG Unavailable	VG Unavailable	VG Unavailable	VG Unavailable	VG Unavailable	(0.0352, 0.0543, 0.0769)	VG Unavailable	(0.0274, 0.0481, 0.0721)	VG Unavailable	VG Unavailable	(0.0169, 0.0325, 0.0549)	VG Unavailable	(0.0056, 0.0194, 0.0392)	(0.0302, 0.0502, 0.0783)	(0.0, 0.0011, 0.0351)	(0.0144, 0.0378, 0.0688)	VG Unavailable	(0.0061, 0.0211, 0.0455)	VG Unavailable	VG Unavailable	VG Unavailable	(0.0173, 0.042, 0.075)	VG Unavailable
ENSG00000170382	(0.0204, 0.0346, 0.052)	(0.0038, 0.0064, 0.0097)	(0.0076, 0.0174, 0.0337)	(0.0103, 0.0262, 0.0522)	(0.0032, 0.0129, 0.027)	(0.0195, 0.0381, 0.0598)	(0.0008, 0.0243, 0.0844)	(0.0062, 0.0111, 0.0172)	(0.0, 0.0004, 0.0031)	(0.0038, 0.0082, 0.0138)	(0.001, 0.003, 0.006)	(0.0001, 0.001, 0.0029)	(0.0005, 0.002, 0.0047)	(0.0009, 0.0025, 0.005)	(0.0005, 0.0019, 0.0044)	(0.0031, 0.0069, 0.0127)	(0.0003, 0.0016, 0.0037)	(0.0009, 0.0023, 0.0042)	(0.0, 0.0017, 0.0054)	(0.001, 0.0054, 0.0132)	(0.0, 0.0004, 0.042)	(0.0077, 0.0113, 0.0158)	(0.037, 0.0461, 0.0565)	(0.0082, 0.0124, 0.0177)	(0.0256, 0.037, 0.0508)	(0.0032, 0.0062, 0.0102)	VG Unavailable	(0.0027, 0.0055, 0.0097)	(0.0039, 0.0111, 0.0226)	(0.0041, 0.0099, 0.0181)	VG Unavailable	(0.0089, 0.0293, 0.0632)	(0.009, 0.0135, 0.0194)	(0.0102, 0.0188, 0.031)	(0.008, 0.0114, 0.0156)	(0.0015, 0.0069, 0.016)	(0.0161, 0.0285, 0.0458)	(0.0233, 0.0355, 0.0505)	(0.0009, 0.0021, 0.0037)	VG Unavailable	(0.0151, 0.0317, 0.053)	(0.0057, 0.0126, 0.0222)	(0.0036, 0.0069, 0.0115)	(0.0081, 0.0117, 0.0162)	(0.0068, 0.0148, 0.0271)	(0.0077, 0.0106, 0.014)	(0.0302, 0.0386, 0.0482)	(0.0, 0.0009, 0.006)	(0.0067, 0.0163, 0.0299)	(0.0121, 0.0171, 0.0232)
ENSG00000170385	(0.007, 0.0104, 0.0145)	(0.0044, 0.0067, 0.0096)	(0.004, 0.0068, 0.0111)	(0.0098, 0.0165, 0.0248)	(0.0006, 0.0034, 0.0087)	(0.013, 0.019, 0.0263)	VG Unavailable	(0.0066, 0.0107, 0.0161)	(0.0025, 0.0074, 0.0156)	(0.0072, 0.0157, 0.027)	(0.0044, 0.0088, 0.0147)	(0.0001, 0.0037, 0.014)	(0.0056, 0.0141, 0.0281)	(0.0007, 0.0032, 0.0072)	(0.0018, 0.0058, 0.0116)	(0.0086, 0.0167, 0.027)	(0.0022, 0.0063, 0.0121)	(0.0053, 0.0103, 0.0173)	(0.0041, 0.01, 0.0182)	(0.0019, 0.006, 0.0125)	(0.0035, 0.0129, 0.0269)	(0.0074, 0.0138, 0.0221)	(0.0017, 0.0046, 0.0087)	(0.0064, 0.0119, 0.0193)	(0.0078, 0.0119, 0.0167)	(0.0076, 0.0134, 0.0211)	(0.0024, 0.0045, 0.0072)	(0.0047, 0.0104, 0.0183)	(0.0062, 0.0126, 0.0214)	(0.0006, 0.0063, 0.0186)	(0.0011, 0.0075, 0.0196)	(0.0029, 0.0047, 0.0071)	(0.0104, 0.0151, 0.0205)	(0.023, 0.0419, 0.0675)	(0.0055, 0.0088, 0.0128)	(0.0053, 0.0145, 0.0296)	(0.0057, 0.012, 0.0214)	(0.0093, 0.016, 0.0264)	(0.0037, 0.0093, 0.0172)	(0.0043, 0.0066, 0.0092)	(0.0061, 0.0082, 0.0105)	(0.0075, 0.0178, 0.0337)	(0.0016, 0.0049, 0.0098)	(0.0014, 0.0037, 0.007)	(0.0058, 0.0117, 0.0196)	(0.0027, 0.0052, 0.0091)	(0.0061, 0.0094, 0.0134)	(0.0014, 0.0075, 0.0168)	(0.0097, 0.0199, 0.035)	(0.01, 0.0182, 0.0289)
ENSG00000170390	(0.0191, 0.0273, 0.0366)	(0.0155, 0.0227, 0.031)	(0.0105, 0.0211, 0.0356)	(0.0296, 0.0379, 0.0471)	(0.0137, 0.0243, 0.037)	(0.0229, 0.0299, 0.0383)	(0.0048, 0.0325, 0.0881)	(0.0246, 0.0349, 0.0471)	(0.0071, 0.0114, 0.0169)	(0.0079, 0.015, 0.0236)	(0.0094, 0.0145, 0.0207)	(0.0076, 0.0125, 0.0183)	(0.016, 0.0255, 0.0375)	(0.0039, 0.0068, 0.0109)	(0.01, 0.0175, 0.026)	(0.0078, 0.0133, 0.0208)	(0.0093, 0.0163, 0.025)	(0.0113, 0.0174, 0.0246)	(0.0064, 0.0115, 0.0186)	(0.0027, 0.0078, 0.016)	(0.0056, 0.011, 0.0188)	(0.0079, 0.0125, 0.0178)	(0.01, 0.0166, 0.0246)	(0.0175, 0.0244, 0.0322)	(0.0287, 0.0517, 0.0805)	(0.0134, 0.0178, 0.0235)	(0.0172, 0.0258, 0.0355)	(0.0057, 0.0124, 0.0217)	(0.0133, 0.0209, 0.0311)	(0.0067, 0.0297, 0.0698)	VG Unavailable	VG Unavailable	(0.0229, 0.0305, 0.0393)	(0.0463, 0.0776, 0.1218)	(0.0171, 0.0226, 0.0289)	(0.0086, 0.0173, 0.0276)	(0.0044, 0.016, 0.0322)	(0.0087, 0.016, 0.0252)	(0.0071, 0.0122, 0.0185)	(0.0103, 0.0203, 0.0335)	(0.0174, 0.0271, 0.0395)	(0.0164, 0.046, 0.0994)	(0.0223, 0.0378, 0.0559)	(0.0171, 0.0302, 0.0486)	(0.0067, 0.0138, 0.0239)	(0.0042, 0.0095, 0.0166)	(0.0193, 0.0253, 0.0318)	(0.0105, 0.0197, 0.0325)	(0.0036, 0.0116, 0.024)	VG Unavailable
ENSG00000170396	VG Unavailable	VG Unavailable	VG Unavailable	VG Unavailable	VG Unavailable	VG Unavailable	VG Unavailable	VG Unavailable	(0.0039, 0.0154, 0.0366)	(0.0013, 0.0178, 0.0544)	(0.0012, 0.0097, 0.0259)	(0.0012, 0.0046, 0.0101)	(0.0005, 0.0035, 0.0098)	(0.0002, 0.0074, 0.0248)	(0.0021, 0.01, 0.0238)	(0.0048, 0.0184, 0.0409)	(0.0004, 0.0053, 0.0159)	(0.001, 0.0065, 0.0163)	(0.0002, 0.007, 0.023)	VG Unavailable	VG Unavailable	VG Unavailable	VG Unavailable	VG Unavailable	VG Unavailable	VG Unavailable	(0.0404, 0.0538, 0.0703)	VG Unavailable	VG Unavailable	VG Unavailable	(0.2399, 0.3725, 0.5438)	VG Unavailable	VG Unavailable	VG Unavailable	VG Unavailable	VG Unavailable	VG Unavailable	(0.0394, 0.0838, 0.1458)	VG Unavailable	VG Unavailable	VG Unavailable	VG Unavailable	(0.0252, 0.0564, 0.0958)	VG Unavailable	VG Unavailable	VG Unavailable	VG Unavailable	VG Unavailable	VG Unavailable	(0.0152, 0.0274, 0.0438)
ENSG00000170412	(0.0131, 0.0189, 0.0256)	(0.0183, 0.0263, 0.0369)	(0.013, 0.0224, 0.0337)	(0.0041, 0.0063, 0.0089)	(0.0023, 0.0052, 0.0089)	(0.0036, 0.005, 0.007)	(0.0, 0.0046, 0.0257)	(0.0041, 0.0074, 0.0121)	(0.0031, 0.0158, 0.038)	(0.0, 0.0, 0.01)	(0.0, 0.0012, 0.0093)	(0.0044, 0.0068, 0.0096)	(0.0052, 0.0081, 0.0117)	(0.0044, 0.012, 0.0223)	(0.003, 0.0118, 0.0267)	(0.0065, 0.0191, 0.0375)	(0.0001, 0.0037, 0.014)	(0.0037, 0.011, 0.0211)	(0.0013, 0.0071, 0.0168)	(0.0056, 0.0145, 0.027)	(0.0047, 0.02, 0.0437)	(0.0002, 0.0034, 0.0097)	(0.0043, 0.0074, 0.0114)	(0.0046, 0.0097, 0.0167)	(0.0045, 0.01, 0.017)	(0.0058, 0.0115, 0.0194)	VG Unavailable	(0.0002, 0.0023, 0.0068)	(0.0017, 0.0046, 0.0087)	(0.0015, 0.0043, 0.0083)	(0.0613, 0.1138, 0.1821)	(0.0137, 0.0187, 0.024)	(0.0135, 0.0183, 0.0238)	(0.0117, 0.015, 0.0188)	(0.0034, 0.0055, 0.0082)	(0.0022, 0.0052, 0.0095)	(0.0061, 0.0093, 0.0133)	(0.005, 0.0084, 0.0124)	(0.0008, 0.0035, 0.0083)	(0.0051, 0.0076, 0.0106)	(0.0058, 0.008, 0.0101)	(0.0019, 0.0056, 0.0109)	(0.006, 0.0116, 0.0191)	(0.0345, 0.0485, 0.0653)	(0.0057, 0.008, 0.0105)	(0.0, 0.0008, 0.0208)	(0.0048, 0.0063, 0.0083)	(0.0004, 0.0043, 0.0126)	(0.0029, 0.0086, 0.0171)	(0.3615, 0.5129, 0.6852)
ENSG00000170417	VG Unavailable	VG Unavailable	VG Unavailable	VG Unavailable	VG Unavailable	VG Unavailable	VG Unavailable	VG Unavailable	VG Unavailable	VG Unavailable	VG Unavailable	VG Unavailable	(0.0067, 0.0273, 0.0636)	VG Unavailable	VG Unavailable	VG Unavailable	(0.012, 0.0357, 0.0758)	VG Unavailable	VG Unavailable	VG Unavailable	VG Unavailable	VG Unavailable	VG Unavailable	VG Unavailable	VG Unavailable	VG Unavailable	VG Unavailable	(0.0089, 0.012, 0.0156)	(0.0104, 0.0139, 0.0178)	VG Unavailable	VG Unavailable	(0.0065, 0.0302, 0.0726)	VG Unavailable	(0.0121, 0.0161, 0.0209)	VG Unavailable	VG Unavailable	VG Unavailable	VG Unavailable	(0.0039, 0.0131, 0.0285)	VG Unavailable	VG Unavailable	(0.0123, 0.0381, 0.0804)	VG Unavailable	VG Unavailable	VG Unavailable	(0.0095, 0.0214, 0.0395)	VG Unavailable	VG Unavailable	VG Unavailable	VG Unavailable
ENSG00000170419	VG Unavailable	VG Unavailable	(0.0039, 0.0283, 0.0888)	VG Unavailable	VG Unavailable	VG Unavailable	VG Unavailable	VG Unavailable	(0.0014, 0.0051, 0.0106)	(0.0007, 0.0046, 0.0124)	(0.008, 0.0156, 0.0254)	VG Unavailable	VG Unavailable	(0.0048, 0.0089, 0.0143)	(0.002, 0.0043, 0.0078)	(0.003, 0.0111, 0.024)	(0.0006, 0.0031, 0.0078)	(0.0017, 0.0043, 0.0087)	(0.0031, 0.0091, 0.0184)	(0.0065, 0.0285, 0.0647)	(0.0, 0.0014, 0.0556)	VG Unavailable	(0.0385, 0.0628, 0.0929)	VG Unavailable	VG Unavailable	VG Unavailable	VG Unavailable	VG Unavailable	VG Unavailable	VG Unavailable	VG Unavailable	VG Unavailable	VG Unavailable	VG Unavailable	VG Unavailable	VG Unavailable	VG Unavailable	(0.0158, 0.0437, 0.085)	VG Unavailable	VG Unavailable	VG Unavailable	VG Unavailable	VG Unavailable	VG Unavailable	(0.0191, 0.0624, 0.146)	VG Unavailable	VG Unavailable	VG Unavailable	VG Unavailable	VG Unavailable
ENSG00000170421	(0.0268, 0.0385, 0.0514)	(0.019, 0.0232, 0.0275)	(0.0487, 0.0642, 0.0826)	(0.044, 0.0544, 0.0664)	(0.0331, 0.0449, 0.0587)	(0.1146, 0.1421, 0.1764)	(0.006, 0.0155, 0.0314)	(0.0059, 0.0078, 0.01)	VG Unavailable	VG Unavailable	VG Unavailable	VG Unavailable	(0.0096, 0.0431, 0.1013)	VG Unavailable	VG Unavailable	VG Unavailable	(0.008, 0.0321, 0.0775)	VG Unavailable	VG Unavailable	VG Unavailable	VG Unavailable	(0.0071, 0.01, 0.013)	(0.0135, 0.0164, 0.0195)	(0.0091, 0.012, 0.0149)	(0.0194, 0.0242, 0.0296)	(0.007, 0.0086, 0.0103)	(0.0516, 0.0701, 0.0933)	(0.0126, 0.0155, 0.0184)	(0.0246, 0.0303, 0.0375)	(0.0155, 0.0247, 0.0358)	VG Unavailable	(0.0056, 0.0075, 0.0095)	(0.0144, 0.0173, 0.0203)	(0.0808, 0.1555, 0.257)	(0.0559, 0.0904, 0.1338)	(0.0101, 0.0235, 0.0427)	(0.0497, 0.0595, 0.0718)	(0.0129, 0.0168, 0.0215)	(0.0099, 0.0126, 0.0158)	(0.0203, 0.0254, 0.0314)	(0.0129, 0.0158, 0.019)	(0.0099, 0.0136, 0.0182)	(0.0107, 0.0142, 0.0188)	(0.0115, 0.0188, 0.0277)	(0.0106, 0.013, 0.0163)	(0.0056, 0.0099, 0.0155)	(0.0125, 0.0146, 0.0169)	(0.0069, 0.0135, 0.0225)	(0.0087, 0.0149, 0.0231)	(0.0635, 0.1239, 0.2103)
ENSG00000170423	VG Unavailable	VG Unavailable	VG Unavailable	VG Unavailable	VG Unavailable	VG Unavailable	VG Unavailable	VG Unavailable	VG Unavailable	VG Unavailable	VG Unavailable	VG Unavailable	VG Unavailable	VG Unavailable	VG Unavailable	VG Unavailable	VG Unavailable	VG Unavailable	VG Unavailable	VG Unavailable	VG Unavailable	VG Unavailable	VG Unavailable	(0.0048, 0.0461, 0.123)	(0.011, 0.0135, 0.0162)	(0.013, 0.0716, 0.1783)	VG Unavailable	VG Unavailable	VG Unavailable	VG Unavailable	VG Unavailable	VG Unavailable	VG Unavailable	VG Unavailable	VG Unavailable	VG Unavailable	VG Unavailable	VG Unavailable	VG Unavailable	(0.0104, 0.0131, 0.0158)	(0.0078, 0.0095, 0.0115)	(0.0013, 0.004, 0.0084)	VG Unavailable	VG Unavailable	VG Unavailable	(0.0057, 0.0286, 0.0712)	VG Unavailable	VG Unavailable	(0.0116, 0.0194, 0.0299)	VG Unavailable
ENSG00000170425	VG Unavailable	VG Unavailable	VG Unavailable	VG Unavailable	VG Unavailable	VG Unavailable	VG Unavailable	VG Unavailable	VG Unavailable	VG Unavailable	VG Unavailable	VG Unavailable	VG Unavailable	(0.5369, 0.8939, 1.3383)	VG Unavailable	VG Unavailable	VG Unavailable	(0.5992, 0.8939, 1.2373)	VG Unavailable	VG Unavailable	VG Unavailable	VG Unavailable	(0.6331, 0.8939, 1.2321)	VG Unavailable	(0.1243, 0.1872, 0.2722)	VG Unavailable	(0.4736, 0.7319, 1.0531)	VG Unavailable	VG Unavailable	VG Unavailable	VG Unavailable	VG Unavailable	VG Unavailable	VG Unavailable	VG Unavailable	VG Unavailable	VG Unavailable	VG Unavailable	VG Unavailable	(0.2401, 0.3326, 0.44)	(0.4108, 0.5477, 0.7038)	VG Unavailable	VG Unavailable	VG Unavailable	VG Unavailable	VG Unavailable	VG Unavailable	VG Unavailable	VG Unavailable	VG Unavailable
ENSG00000170426	VG Unavailable	VG Unavailable	VG Unavailable	VG Unavailable	VG Unavailable	VG Unavailable	VG Unavailable	VG Unavailable	VG Unavailable	VG Unavailable	VG Unavailable	VG Unavailable	VG Unavailable	VG Unavailable	VG Unavailable	VG Unavailable	VG Unavailable	VG Unavailable	VG Unavailable	VG Unavailable	VG Unavailable	VG Unavailable	VG Unavailable	VG Unavailable	(0.0291, 0.0409, 0.0547)	VG Unavailable	VG Unavailable	VG Unavailable	VG Unavailable	VG Unavailable	VG Unavailable	VG Unavailable	VG Unavailable	VG Unavailable	VG Unavailable	VG Unavailable	VG Unavailable	VG Unavailable	VG Unavailable	(0.0023, 0.0038, 0.0057)	(0.0024, 0.0038, 0.0055)	(0.0, 0.0033, 0.0177)	VG Unavailable	VG Unavailable	VG Unavailable	VG Unavailable	VG Unavailable	VG Unavailable	(0.0016, 0.0083, 0.0196)	VG Unavailable
ENSG00000170430	(0.0504, 0.0603, 0.0718)	(0.0559, 0.0682, 0.0812)	(0.0409, 0.0555, 0.0741)	(0.0543, 0.0682, 0.0851)	(0.0536, 0.0734, 0.0967)	(0.0502, 0.0609, 0.0744)	(0.0071, 0.0404, 0.1077)	(0.0419, 0.0512, 0.0631)	(0.0234, 0.0422, 0.067)	(0.0497, 0.0881, 0.1352)	(0.0202, 0.0325, 0.0471)	(0.0425, 0.0658, 0.0913)	(0.0631, 0.0949, 0.1378)	(0.0549, 0.0835, 0.1177)	(0.0744, 0.1135, 0.169)	(0.0272, 0.0442, 0.066)	(0.026, 0.042, 0.0626)	(0.0289, 0.0457, 0.0641)	(0.0159, 0.028, 0.045)	(0.0194, 0.0324, 0.0497)	(0.0243, 0.0411, 0.0604)	(0.0523, 0.0689, 0.0864)	(0.0588, 0.0747, 0.093)	(0.0475, 0.0606, 0.0765)	(0.0586, 0.0713, 0.0877)	(0.0505, 0.0625, 0.0768)	(0.0911, 0.1097, 0.1316)	(0.0491, 0.0624, 0.0769)	(0.0675, 0.0874, 0.1108)	(0.0421, 0.08, 0.1289)	(0.1398, 0.1955, 0.2621)	(0.0457, 0.0606, 0.0788)	(0.0598, 0.0741, 0.0902)	(0.0463, 0.0563, 0.0684)	(0.0431, 0.0527, 0.0639)	(0.0346, 0.0497, 0.0667)	(0.0338, 0.046, 0.0615)	(0.0262, 0.0375, 0.0517)	(0.0334, 0.0483, 0.0663)	(0.041, 0.0503, 0.0599)	(0.0411, 0.0499, 0.0584)	(0.0258, 0.0395, 0.0568)	(0.0471, 0.066, 0.0887)	(0.0486, 0.0644, 0.0837)	(0.0391, 0.0523, 0.067)	(0.0149, 0.0197, 0.0253)	(0.0405, 0.0493, 0.0584)	(0.0558, 0.0841, 0.1178)	(0.0545, 0.0807, 0.1122)	(0.0648, 0.0806, 0.1005)
ENSG00000170439	(0.1236, 0.1905, 0.273)	(0.0719, 0.1178, 0.1716)	(0.0254, 0.0543, 0.097)	(0.0878, 0.1537, 0.2439)	VG Unavailable	VG Unavailable	VG Unavailable	(0.0408, 0.086, 0.154)	(0.0017, 0.0119, 0.0309)	(0.0023, 0.0179, 0.0475)	VG Unavailable	VG Unavailable	VG Unavailable	(0.007, 0.0226, 0.0463)	(0.0024, 0.0119, 0.0296)	(0.0129, 0.0225, 0.0346)	VG Unavailable	VG Unavailable	VG Unavailable	VG Unavailable	(0.0205, 0.0596, 0.121)	(0.0028, 0.0195, 0.0527)	(0.0126, 0.0171, 0.0225)	VG Unavailable	VG Unavailable	VG Unavailable	(0.0253, 0.0397, 0.0573)	(0.0366, 0.0447, 0.0533)	(0.0364, 0.048, 0.0613)	(0.0134, 0.0287, 0.0496)	VG Unavailable	(0.0278, 0.036, 0.0461)	(0.1517, 0.2178, 0.2943)	(0.0429, 0.0566, 0.0719)	(0.0149, 0.0207, 0.0273)	VG Unavailable	(0.0081, 0.0266, 0.0539)	VG Unavailable	(0.0136, 0.0328, 0.0629)	(0.0157, 0.0391, 0.0727)	VG Unavailable	VG Unavailable	(0.0101, 0.0156, 0.0232)	(0.0471, 0.0684, 0.0975)	(0.0206, 0.052, 0.1009)	(0.0068, 0.029, 0.0673)	(0.06, 0.0815, 0.1061)	VG Unavailable	VG Unavailable	(0.7404, 0.8939, 1.054)
ENSG00000170442	(0.0665, 0.0992, 0.1403)	(0.3394, 0.44, 0.5595)	(0.0092, 0.0228, 0.041)	(0.0288, 0.0361, 0.0442)	(0.0168, 0.0234, 0.0313)	(0.0437, 0.0551, 0.0684)	VG Unavailable	(0.0413, 0.0524, 0.0652)	(0.0047, 0.0127, 0.0246)	(0.0078, 0.0225, 0.0453)	(0.0164, 0.0324, 0.054)	VG Unavailable	VG Unavailable	(0.006, 0.0119, 0.02)	(0.0099, 0.0182, 0.0288)	(0.0205, 0.0372, 0.0562)	(0.0067, 0.015, 0.0264)	(0.0139, 0.0252, 0.0408)	(0.0003, 0.0153, 0.0527)	(0.0286, 0.0511, 0.0782)	(0.0199, 0.0324, 0.0482)	(0.0743, 0.0988, 0.1279)	(0.0778, 0.1127, 0.154)	(0.1, 0.1335, 0.1719)	(0.0465, 0.0673, 0.0895)	(0.073, 0.0914, 0.1117)	(0.0514, 0.0674, 0.0861)	VG Unavailable	VG Unavailable	(0.0008, 0.0138, 0.0442)	(0.0437, 0.0806, 0.1296)	VG Unavailable	(0.062, 0.0768, 0.0931)	(0.1688, 0.2153, 0.2708)	VG Unavailable	VG Unavailable	(0.0074, 0.0111, 0.0156)	(0.0406, 0.0569, 0.0764)	(0.0388, 0.0645, 0.0946)	(nan, nan, nan)	(0.0314, 0.0402, 0.0493)	(0.0143, 0.0211, 0.0288)	(0.0433, 0.0845, 0.139)	VG Unavailable	(0.0434, 0.066, 0.0936)	(0.011, 0.0143, 0.0183)	(0.0521, 0.0605, 0.0685)	VG Unavailable	(0.0706, 0.1288, 0.2033)	(0.0921, 0.131, 0.1741)
ENSG00000170445	(0.0082, 0.0134, 0.0206)	(0.0051, 0.0099, 0.0166)	(0.0018, 0.0061, 0.013)	(0.0063, 0.0117, 0.0199)	(0.0047, 0.0109, 0.0196)	(0.0084, 0.0144, 0.022)	(0.0054, 0.0485, 0.1285)	(0.0027, 0.0062, 0.0113)	(0.0, 0.0025, 0.0122)	(0.0078, 0.0224, 0.0459)	(0.0076, 0.017, 0.0304)	(0.0083, 0.0133, 0.0198)	(0.0044, 0.008, 0.0131)	(0.0014, 0.0058, 0.0138)	(0.0059, 0.0137, 0.025)	(0.0065, 0.0214, 0.0433)	(0.0018, 0.0079, 0.0181)	(0.0004, 0.004, 0.0112)	(0.0028, 0.0106, 0.0227)	(0.0068, 0.0199, 0.0385)	(0.0054, 0.0188, 0.0396)	(0.0067, 0.0123, 0.0206)	(0.0033, 0.0087, 0.0152)	(0.0061, 0.0114, 0.0186)	(0.0019, 0.0052, 0.0099)	(0.0051, 0.0097, 0.0158)	(0.0026, 0.0056, 0.0095)	(0.0017, 0.0063, 0.0131)	(0.0059, 0.0128, 0.0225)	(0.0025, 0.0172, 0.0464)	(0.0019, 0.006, 0.0127)	(0.0005, 0.0039, 0.0099)	(0.0034, 0.0063, 0.0106)	(0.0106, 0.0168, 0.0242)	(0.0082, 0.0121, 0.0171)	(0.0059, 0.0134, 0.0231)	(0.0028, 0.0074, 0.014)	(0.0019, 0.0058, 0.0124)	(0.0064, 0.0102, 0.0151)	(0.0051, 0.0084, 0.0125)	(0.0043, 0.0074, 0.0108)	(0.0012, 0.0064, 0.0154)	(0.0047, 0.0113, 0.0207)	(0.0006, 0.0038, 0.0096)	(0.0058, 0.0115, 0.0193)	(0.0001, 0.0021, 0.0071)	(0.0048, 0.008, 0.0116)	(0.0029, 0.008, 0.0161)	(0.0034, 0.0104, 0.0193)	(0.0111, 0.0206, 0.0331)
ENSG00000170448	(0.0135, 0.0185, 0.024)	(0.0129, 0.0197, 0.0276)	(0.0028, 0.0094, 0.0202)	(0.0033, 0.0072, 0.0125)	(0.0078, 0.0153, 0.024)	(0.0104, 0.015, 0.0205)	(0.0, 0.0013, 0.0598)	(0.0068, 0.011, 0.0166)	(0.0033, 0.0135, 0.0297)	(0.0078, 0.0256, 0.0528)	(0.0016, 0.0081, 0.0217)	(0.0118, 0.0181, 0.0263)	(0.0083, 0.0143, 0.0228)	(0.0097, 0.0193, 0.034)	(0.0061, 0.0173, 0.0332)	(0.0107, 0.0249, 0.0447)	(0.0094, 0.0215, 0.0394)	(0.008, 0.019, 0.0347)	(0.0081, 0.0233, 0.0465)	(0.0266, 0.0572, 0.1043)	(0.0149, 0.0333, 0.0584)	(0.0045, 0.0104, 0.0181)	(0.0036, 0.0076, 0.0129)	(0.0057, 0.0112, 0.0189)	(0.0104, 0.0152, 0.0208)	(0.0052, 0.0096, 0.016)	(0.0194, 0.0242, 0.0294)	(0.0227, 0.0292, 0.0365)	(0.0225, 0.0308, 0.0414)	(0.0004, 0.0082, 0.0265)	(0.0025, 0.0061, 0.0114)	(0.006, 0.0133, 0.0241)	(0.0157, 0.021, 0.0269)	(0.0061, 0.0118, 0.0194)	(0.003, 0.0053, 0.0085)	(0.0031, 0.0085, 0.0166)	(0.0074, 0.0127, 0.0201)	(0.0099, 0.0175, 0.0275)	(0.009, 0.0144, 0.0212)	(0.0052, 0.0083, 0.0122)	(0.0057, 0.0087, 0.0122)	(0.0032, 0.0083, 0.0163)	(0.0009, 0.0055, 0.0146)	(0.0128, 0.0213, 0.032)	(0.0052, 0.0115, 0.0198)	(0.0001, 0.0012, 0.0033)	(0.0086, 0.0119, 0.0154)	(0.001, 0.0052, 0.0129)	(0.0029, 0.0077, 0.015)	(0.6182, 0.7262, 0.8452)
ENSG00000170454	(0.0501, 0.2319, 0.5645)	VG Unavailable	VG Unavailable	VG Unavailable	VG Unavailable	VG Unavailable	VG Unavailable	VG Unavailable	VG Unavailable	VG Unavailable	VG Unavailable	VG Unavailable	VG Unavailable	VG Unavailable	VG Unavailable	VG Unavailable	VG Unavailable	VG Unavailable	VG Unavailable	VG Unavailable	VG Unavailable	VG Unavailable	VG Unavailable	VG Unavailable	(0.2188, 0.4156, 0.6932)	VG Unavailable	VG Unavailable	VG Unavailable	VG Unavailable	VG Unavailable	VG Unavailable	VG Unavailable	VG Unavailable	VG Unavailable	VG Unavailable	VG Unavailable	VG Unavailable	VG Unavailable	VG Unavailable	(0.0169, 0.022, 0.0278)	(0.0185, 0.0241, 0.0307)	VG Unavailable	VG Unavailable	VG Unavailable	VG Unavailable	VG Unavailable	VG Unavailable	VG Unavailable	(0.0016, 0.0545, 0.1762)	VG Unavailable
ENSG00000170456	(0.0036, 0.0058, 0.0085)	(0.0021, 0.0043, 0.0074)	(0.0018, 0.0044, 0.0083)	(0.0031, 0.0054, 0.008)	(0.0019, 0.0048, 0.0097)	(0.0027, 0.0046, 0.0069)	(0.0006, 0.0152, 0.0464)	(0.0058, 0.0093, 0.0134)	(0.0021, 0.0048, 0.0084)	(0.0036, 0.0074, 0.0128)	(0.0014, 0.0028, 0.005)	(0.0013, 0.0024, 0.0038)	(0.0004, 0.0011, 0.0022)	(0.0015, 0.0034, 0.0061)	(0.0006, 0.002, 0.0043)	(0.005, 0.0092, 0.0154)	(0.0012, 0.0027, 0.0052)	(0.0005, 0.0018, 0.0039)	(0.0023, 0.0054, 0.01)	(0.0007, 0.0033, 0.0075)	(0.0015, 0.005, 0.0103)	(0.0029, 0.0056, 0.0091)	(0.0018, 0.0041, 0.0073)	(0.0011, 0.0034, 0.007)	(0.0, 0.0, 0.0646)	(0.0004, 0.0022, 0.0053)	(0.0011, 0.003, 0.0061)	(0.0017, 0.0032, 0.0052)	(0.0017, 0.0032, 0.0052)	(0.0, 0.003, 0.0121)	(0.0065, 0.0117, 0.0183)	(0.0006, 0.0025, 0.0059)	(0.0074, 0.0114, 0.0159)	(0.0029, 0.0044, 0.0063)	(0.0038, 0.0061, 0.0089)	(0.0015, 0.0027, 0.0044)	(0.0014, 0.004, 0.0077)	(0.0059, 0.0117, 0.0193)	(0.0009, 0.0026, 0.0049)	(0.0086, 0.0145, 0.0223)	(0.0047, 0.0087, 0.0141)	(0.0041, 0.0109, 0.0213)	(0.0, 0.0002, 0.0055)	(0.0002, 0.0018, 0.0051)	(0.0, 0.0016, 0.0068)	(0.0005, 0.0015, 0.0029)	(0.005, 0.0078, 0.0118)	(0.0011, 0.004, 0.0094)	(0.0, 0.0001, 0.0277)	(0.0236, 0.0465, 0.0794)
ENSG00000170458	(0.0013, 0.0032, 0.0058)	(0.0012, 0.0027, 0.0045)	(0.0007, 0.0018, 0.0036)	(0.001, 0.0027, 0.0051)	(0.0012, 0.0045, 0.0097)	(0.0015, 0.0039, 0.0072)	(0.0, 0.0, 0.0213)	(0.0029, 0.006, 0.0103)	(0.0024, 0.0133, 0.0319)	(0.0, 0.0, 0.0148)	(0.0005, 0.0053, 0.0149)	(0.0021, 0.0139, 0.0374)	(0.0015, 0.0099, 0.0269)	(0.0018, 0.0099, 0.0237)	(0.0025, 0.0164, 0.0389)	(0.0001, 0.0056, 0.021)	(0.0023, 0.0095, 0.0209)	(0.0, 0.0004, 0.0229)	(0.0, 0.0027, 0.0103)	(0.0, 0.0018, 0.013)	(0.0, 0.0008, 0.0056)	(0.0, 0.0006, 0.0056)	(0.0003, 0.0019, 0.0049)	(0.0019, 0.0054, 0.0107)	(0.0, 0.0, 0.0106)	(0.0038, 0.0077, 0.0133)	VG Unavailable	(0.0029, 0.0085, 0.0185)	(0.0005, 0.0034, 0.0091)	(0.0, 0.0052, 0.0203)	VG Unavailable	(0.0074, 0.0125, 0.0188)	(0.0003, 0.0011, 0.0024)	(0.0, 0.0023, 0.0176)	(0.0016, 0.0036, 0.0067)	(0.0005, 0.0055, 0.0166)	(0.0066, 0.0182, 0.0368)	(0.001, 0.0058, 0.0154)	(0.0001, 0.0013, 0.0042)	(0.0, 0.0, 0.0058)	(0.0019, 0.0073, 0.0159)	(0.0007, 0.0026, 0.0059)	(0.0011, 0.0061, 0.0143)	(0.0029, 0.0059, 0.0103)	(0.0007, 0.004, 0.0101)	(0.064, 0.1025, 0.1531)	(0.0011, 0.0035, 0.0079)	(0.0, 0.0, 0.0056)	(0.0013, 0.014, 0.0417)	(0.0073, 0.0103, 0.0138)
ENSG00000170464	(0.0074, 0.0104, 0.014)	(0.0128, 0.0194, 0.0274)	(0.0137, 0.0266, 0.0433)	(0.0061, 0.0107, 0.0163)	(0.0105, 0.0176, 0.0274)	(0.0089, 0.0125, 0.0165)	(0.0, 0.0145, 0.0611)	(0.0117, 0.0175, 0.0246)	(0.0004, 0.0023, 0.0058)	(0.0009, 0.0038, 0.0087)	(0.0016, 0.0041, 0.0074)	(0.0051, 0.0088, 0.0141)	(0.0028, 0.0053, 0.0089)	(0.0037, 0.0066, 0.0102)	(0.0009, 0.0028, 0.0058)	(0.0123, 0.0204, 0.0312)	(0.0012, 0.0038, 0.0076)	(0.0023, 0.0049, 0.0083)	(0.0016, 0.0045, 0.0089)	(0.0031, 0.0087, 0.0169)	(0.0024, 0.0061, 0.0115)	(0.0099, 0.017, 0.0252)	(0.0088, 0.0151, 0.0225)	(0.0084, 0.0134, 0.0201)	(0.0067, 0.0147, 0.0257)	(0.0073, 0.0112, 0.0159)	(0.0085, 0.0145, 0.0218)	(0.0141, 0.0222, 0.0319)	(0.0259, 0.036, 0.0486)	(0.0027, 0.0197, 0.0554)	(0.038, 0.067, 0.105)	VG Unavailable	(0.0076, 0.011, 0.0152)	(0.0473, 0.0607, 0.076)	(0.0049, 0.0074, 0.0106)	(0.0118, 0.0201, 0.031)	VG Unavailable	(0.007, 0.0136, 0.0217)	(0.0023, 0.005, 0.0088)	(0.0173, 0.0288, 0.0429)	(0.0203, 0.0295, 0.0415)	(0.0115, 0.0252, 0.0439)	(0.0075, 0.0167, 0.0296)	(0.0172, 0.0326, 0.0524)	(0.0158, 0.0267, 0.0418)	(0.0011, 0.0019, 0.003)	(0.0146, 0.0207, 0.0267)	(0.0086, 0.0164, 0.0266)	(0.0095, 0.021, 0.0387)	VG Unavailable
ENSG00000170465	VG Unavailable	VG Unavailable	VG Unavailable	VG Unavailable	VG Unavailable	VG Unavailable	VG Unavailable	VG Unavailable	VG Unavailable	VG Unavailable	VG Unavailable	VG Unavailable	VG Unavailable	VG Unavailable	VG Unavailable	VG Unavailable	VG Unavailable	VG Unavailable	VG Unavailable	VG Unavailable	VG Unavailable	VG Unavailable	VG Unavailable	(0.0517, 0.1594, 0.3275)	(nan, nan, nan)	(0.0798, 0.1539, 0.2527)	VG Unavailable	VG Unavailable	VG Unavailable	VG Unavailable	VG Unavailable	VG Unavailable	VG Unavailable	VG Unavailable	VG Unavailable	VG Unavailable	VG Unavailable	VG Unavailable	(0.0744, 0.2277, 0.4594)	(0.5683, 0.7012, 0.8426)	(0.5136, 0.636, 0.7678)	(nan, nan, nan)	VG Unavailable	VG Unavailable	VG Unavailable	VG Unavailable	VG Unavailable	VG Unavailable	(0.0122, 0.0184, 0.0261)	VG Unavailable
ENSG00000170468	(0.006, 0.0135, 0.0241)	(0.0023, 0.0083, 0.0194)	(0.0038, 0.0118, 0.0257)	(0.007, 0.0154, 0.0278)	(0.0, 0.0, 0.0122)	(0.0033, 0.0101, 0.0211)	VG Unavailable	(0.0016, 0.0076, 0.0177)	(0.0, 0.0074, 0.0279)	(0.0, 0.0, 0.0313)	(0.0, 0.0039, 0.0339)	(0.0, 0.0009, 0.0233)	(0.0004, 0.0066, 0.018)	(0.0002, 0.0079, 0.0271)	(0.0, 0.0, 0.0122)	VG Unavailable	(0.0, 0.0043, 0.0189)	(0.0, 0.0049, 0.0199)	(0.0021, 0.0166, 0.0454)	VG Unavailable	VG Unavailable	(0.0016, 0.0083, 0.0188)	(0.0055, 0.0117, 0.0199)	(0.0048, 0.0125, 0.024)	(0.0022, 0.0063, 0.0137)	(0.0018, 0.0062, 0.0125)	(0.0011, 0.0036, 0.0075)	(0.002, 0.0098, 0.0228)	(0.0006, 0.0072, 0.0227)	(0.0, 0.0072, 0.043)	(0.0032, 0.0077, 0.0143)	(0.004, 0.0165, 0.0376)	(0.0087, 0.0173, 0.0304)	(0.0, 0.002, 0.0223)	(0.0138, 0.0235, 0.0358)	(0.0, 0.0063, 0.028)	(0.0, 0.0, 0.0826)	(0.011, 0.0309, 0.061)	(0.0035, 0.0144, 0.0329)	(0.0049, 0.0109, 0.0195)	(0.0116, 0.0198, 0.0307)	(0.0008, 0.0091, 0.026)	(0.0, 0.0038, 0.0174)	(0.0, 0.0038, 0.0153)	(0.0, 0.0039, 0.017)	(0.0013, 0.0032, 0.0059)	(0.001, 0.0063, 0.0163)	(0.0, 0.0033, 0.0175)	(0.0088, 0.0277, 0.0573)	(0.0214, 0.0383, 0.0608)
ENSG00000170469	VG Unavailable	VG Unavailable	(0.0, 0.0061, 0.0276)	VG Unavailable	VG Unavailable	VG Unavailable	VG Unavailable	(0.0002, 0.0093, 0.0311)	VG Unavailable	VG Unavailable	VG Unavailable	VG Unavailable	VG Unavailable	VG Unavailable	VG Unavailable	VG Unavailable	(0.0008, 0.0147, 0.0454)	(0.0019, 0.0189, 0.053)	VG Unavailable	VG Unavailable	VG Unavailable	(0.0073, 0.0367, 0.0943)	(0.0, 0.0007, 0.0104)	VG Unavailable	VG Unavailable	VG Unavailable	VG Unavailable	(0.0114, 0.0342, 0.0656)	(0.0, 0.0033, 0.0181)	(0.0, 0.0112, 0.0714)	(0.0021, 0.0079, 0.0165)	VG Unavailable	(0.0172, 0.0362, 0.0633)	(0.0049, 0.0116, 0.0218)	VG Unavailable	VG Unavailable	VG Unavailable	(0.0031, 0.0086, 0.017)	(0.0015, 0.0063, 0.0138)	VG Unavailable	VG Unavailable	(0.0, 0.0012, 0.0329)	(0.0032, 0.0143, 0.0339)	(0.0109, 0.0247, 0.0442)	(0.0056, 0.0196, 0.0448)	(0.0025, 0.0043, 0.0063)	(0.005, 0.0123, 0.0228)	VG Unavailable	VG Unavailable	VG Unavailable
ENSG00000170471	(0.0052, 0.0085, 0.0133)	(0.0029, 0.0068, 0.0121)	(0.0001, 0.0023, 0.0071)	(0.003, 0.007, 0.0132)	(0.0006, 0.0049, 0.0132)	(0.0028, 0.0056, 0.0097)	(0.0, 0.01, 0.0387)	(0.0026, 0.0057, 0.0103)	(0.0007, 0.008, 0.0252)	(0.0, 0.0051, 0.0286)	(0.0013, 0.0081, 0.0201)	(0.0036, 0.0091, 0.0168)	(0.0005, 0.0031, 0.0077)	(0.0011, 0.0062, 0.0157)	(0.0001, 0.0039, 0.0121)	(0.0116, 0.0331, 0.0671)	(0.0, 0.0003, 0.0347)	(0.0071, 0.0226, 0.0482)	(0.0038, 0.0124, 0.0284)	(0.0037, 0.0136, 0.0302)	(0.0005, 0.0201, 0.0653)	(0.0008, 0.0043, 0.0103)	(0.0004, 0.0025, 0.0063)	(0.0, 0.0018, 0.0063)	(0.0014, 0.0042, 0.0081)	(0.0019, 0.0047, 0.0088)	(0.0002, 0.0017, 0.0047)	(0.0054, 0.0111, 0.0187)	(0.0006, 0.0054, 0.0148)	(0.0, 0.003, 0.0195)	(0.0, 0.0, 0.0096)	(0.0, 0.0025, 0.0307)	(0.003, 0.0064, 0.0107)	(0.0033, 0.0068, 0.0115)	(0.0025, 0.005, 0.0082)	(0.001, 0.005, 0.0114)	(0.0003, 0.0035, 0.01)	(0.0002, 0.0022, 0.0065)	(0.0021, 0.0066, 0.014)	(0.0025, 0.0046, 0.0073)	(0.0041, 0.0073, 0.0113)	(0.0013, 0.0054, 0.0121)	(0.0014, 0.0049, 0.0107)	(0.0, 0.002, 0.0063)	(0.0005, 0.0029, 0.0072)	(0.0011, 0.0047, 0.0102)	(0.0047, 0.0084, 0.0128)	(0.0008, 0.0039, 0.0095)	(0.0004, 0.0032, 0.0095)	(0.0044, 0.0092, 0.016)
ENSG00000170473	(0.0001, 0.0074, 0.0247)	(0.0002, 0.0152, 0.0534)	(0.0159, 0.0557, 0.1212)	(0.0027, 0.0252, 0.0678)	(0.0035, 0.0266, 0.0687)	(0.0092, 0.0323, 0.0688)	VG Unavailable	(0.004, 0.0264, 0.0693)	VG Unavailable	VG Unavailable	VG Unavailable	VG Unavailable	VG Unavailable	VG Unavailable	VG Unavailable	VG Unavailable	VG Unavailable	VG Unavailable	VG Unavailable	VG Unavailable	VG Unavailable	(0.0, 0.0, 0.0108)	(0.003, 0.0164, 0.0388)	(0.0069, 0.0313, 0.0752)	(0.0113, 0.0208, 0.0336)	(0.0, 0.0, 0.1699)	(0.0005, 0.0082, 0.0248)	(0.0003, 0.0288, 0.1156)	(0.0001, 0.0164, 0.0648)	VG Unavailable	(0.0024, 0.0272, 0.0794)	(0.0002, 0.0216, 0.0756)	(0.004, 0.0213, 0.0489)	(0.0, 0.0045, 0.0432)	(0.0218, 0.0492, 0.0893)	(0.0, 0.0, 0.0255)	(0.0138, 0.0527, 0.1128)	(0.0092, 0.0257, 0.0518)	(0.0068, 0.0344, 0.0796)	(0.0252, 0.0446, 0.0688)	(0.0276, 0.0455, 0.0695)	(0.0, 0.0, 0.01)	(0.0034, 0.0163, 0.0418)	(0.0, 0.0012, 0.0126)	(0.0, 0.0, 0.014)	(0.0, 0.0034, 0.0167)	(0.0107, 0.0237, 0.0405)	(0.001, 0.0325, 0.111)	(0.0, 0.0017, 0.087)	(0.0225, 0.0556, 0.1004)
ENSG00000170476	VG Unavailable	(0.0, 0.0016, 0.0498)	VG Unavailable	VG Unavailable	VG Unavailable	VG Unavailable	VG Unavailable	(0.0008, 0.0174, 0.0581)	VG Unavailable	VG Unavailable	VG Unavailable	VG Unavailable	VG Unavailable	VG Unavailable	VG Unavailable	VG Unavailable	VG Unavailable	VG Unavailable	VG Unavailable	VG Unavailable	VG Unavailable	VG Unavailable	(0.001, 0.0061, 0.0164)	VG Unavailable	(0.0, 0.003, 0.0316)	VG Unavailable	VG Unavailable	VG Unavailable	VG Unavailable	VG Unavailable	(0.0033, 0.0112, 0.023)	VG Unavailable	(0.0, 0.0023, 0.0143)	VG Unavailable	VG Unavailable	VG Unavailable	VG Unavailable	(0.0055, 0.0419, 0.1153)	VG Unavailable	VG Unavailable	VG Unavailable	(0.0, 0.0, 0.013)	(0.0011, 0.0071, 0.0192)	(0.0007, 0.0024, 0.0052)	(0.0017, 0.0202, 0.0613)	VG Unavailable	(0.0, 0.0035, 0.0156)	VG Unavailable	VG Unavailable	(0.0016, 0.0077, 0.0173)
ENSG00000170477	(0.6466, 0.8939, 1.1679)	(0.6209, 0.8939, 1.1859)	(0.5937, 0.8939, 1.2355)	(0.6093, 0.8939, 1.2622)	(0.6195, 0.8939, 1.2639)	(0.6489, 0.8939, 1.2045)	VG Unavailable	(0.5689, 0.8939, 1.2672)	VG Unavailable	VG Unavailable	VG Unavailable	(0.5914, 0.8939, 1.2843)	VG Unavailable	VG Unavailable	VG Unavailable	VG Unavailable	VG Unavailable	VG Unavailable	VG Unavailable	VG Unavailable	VG Unavailable	(0.6081, 0.8939, 1.2803)	(0.6098, 0.8939, 1.2295)	(0.3089, 0.4787, 0.6782)	(nan, nan, nan)	(0.3725, 0.4972, 0.6616)	VG Unavailable	(0.5689, 0.8939, 1.2863)	(0.5507, 0.8939, 1.3159)	VG Unavailable	VG Unavailable	(0.6074, 0.8939, 1.219)	(0.1467, 0.1928, 0.2454)	(0.6439, 0.8939, 1.1979)	(0.6396, 0.8939, 1.2312)	(0.5621, 0.8939, 1.3843)	(0.6375, 0.8939, 1.2021)	(0.1547, 0.2523, 0.3742)	(0.3929, 0.6098, 0.8828)	(0.1379, 0.2044, 0.2781)	(0.314, 0.4353, 0.5781)	(0.1638, 0.3097, 0.4922)	(0.445, 0.8536, 1.3273)	VG Unavailable	(0.5561, 0.8146, 1.1462)	(0.6161, 0.8939, 1.2016)	(0.679, 0.8939, 1.1312)	VG Unavailable	(0.0599, 0.0886, 0.1255)	(0.6381, 0.8939, 1.1735)
ENSG00000170482	VG Unavailable	(0.0006, 0.0175, 0.0534)	VG Unavailable	VG Unavailable	VG Unavailable	(0.0036, 0.0299, 0.0863)	VG Unavailable	VG Unavailable	VG Unavailable	VG Unavailable	VG Unavailable	VG Unavailable	VG Unavailable	VG Unavailable	VG Unavailable	VG Unavailable	VG Unavailable	VG Unavailable	VG Unavailable	VG Unavailable	VG Unavailable	VG Unavailable	(0.0, 0.003, 0.033)	VG Unavailable	VG Unavailable	VG Unavailable	VG Unavailable	VG Unavailable	VG Unavailable	(0.0, 0.0074, 0.0515)	(0.0324, 0.064, 0.107)	(0.0, 0.0, 0.0174)	(0.0263, 0.0735, 0.1464)	(0.0008, 0.0173, 0.054)	(0.0, 0.0019, 0.0187)	VG Unavailable	VG Unavailable	(0.063, 0.1231, 0.1974)	VG Unavailable	VG Unavailable	(0.065, 0.1183, 0.1943)	VG Unavailable	(0.0002, 0.0064, 0.0198)	(0.0558, 0.1033, 0.1737)	VG Unavailable	VG Unavailable	VG Unavailable	VG Unavailable	VG Unavailable	(0.0216, 0.1151, 0.2855)
ENSG00000170484	VG Unavailable	VG Unavailable	VG Unavailable	VG Unavailable	VG Unavailable	VG Unavailable	VG Unavailable	VG Unavailable	VG Unavailable	VG Unavailable	VG Unavailable	VG Unavailable	VG Unavailable	VG Unavailable	VG Unavailable	VG Unavailable	VG Unavailable	VG Unavailable	VG Unavailable	VG Unavailable	VG Unavailable	VG Unavailable	VG Unavailable	VG Unavailable	VG Unavailable	VG Unavailable	VG Unavailable	VG Unavailable	VG Unavailable	VG Unavailable	VG Unavailable	VG Unavailable	VG Unavailable	VG Unavailable	VG Unavailable	VG Unavailable	VG Unavailable	VG Unavailable	VG Unavailable	(0.0151, 0.0212, 0.0292)	(0.0176, 0.0251, 0.034)	VG Unavailable	VG Unavailable	VG Unavailable	VG Unavailable	(0.0049, 0.0162, 0.0333)	VG Unavailable	VG Unavailable	VG Unavailable	VG Unavailable
ENSG00000170485	(0.0092, 0.0119, 0.015)	(0.0073, 0.0098, 0.0128)	(0.003, 0.0048, 0.0073)	(0.0015, 0.0025, 0.0039)	(0.0029, 0.0051, 0.0078)	(0.0037, 0.0056, 0.0078)	(0.0019, 0.0088, 0.0205)	(0.0093, 0.0123, 0.0158)	(0.0012, 0.0024, 0.0041)	(0.0016, 0.0034, 0.0059)	(0.0017, 0.0029, 0.0045)	(0.0019, 0.0039, 0.0064)	(0.0034, 0.0064, 0.0102)	(0.0014, 0.0024, 0.0037)	(0.0008, 0.0019, 0.0034)	(0.0032, 0.0056, 0.0088)	(0.001, 0.0028, 0.0057)	(0.0019, 0.003, 0.0046)	(0.0014, 0.0029, 0.0049)	(0.0059, 0.012, 0.0205)	(0.0009, 0.0051, 0.0125)	(0.003, 0.0046, 0.0068)	(0.0028, 0.004, 0.0056)	(0.0027, 0.0042, 0.0061)	(0.0053, 0.0063, 0.0075)	(0.0023, 0.0033, 0.0045)	(0.0064, 0.0088, 0.0115)	(0.0022, 0.0034, 0.0046)	(0.0021, 0.0031, 0.0043)	(0.002, 0.0048, 0.0091)	VG Unavailable	(0.0008, 0.0021, 0.0038)	(0.0041, 0.0059, 0.008)	(0.0038, 0.0052, 0.0068)	(0.0054, 0.0075, 0.0098)	(0.0067, 0.0134, 0.0224)	(0.0101, 0.0129, 0.0161)	(0.0025, 0.0038, 0.0054)	(0.0015, 0.0026, 0.0039)	(0.0076, 0.0092, 0.0109)	(0.0088, 0.0105, 0.0123)	(0.0062, 0.0094, 0.0132)	(0.0014, 0.0028, 0.0044)	(0.007, 0.0112, 0.0162)	(0.0036, 0.0048, 0.0064)	(0.005, 0.0066, 0.0084)	(0.0033, 0.0047, 0.006)	(0.0004, 0.0019, 0.0042)	(0.005, 0.0078, 0.0109)	(0.0711, 0.1234, 0.1897)
ENSG00000170486	VG Unavailable	(0.5174, 0.8939, 1.3556)	VG Unavailable	VG Unavailable	VG Unavailable	VG Unavailable	VG Unavailable	VG Unavailable	VG Unavailable	VG Unavailable	VG Unavailable	VG Unavailable	VG Unavailable	VG Unavailable	VG Unavailable	VG Unavailable	VG Unavailable	VG Unavailable	VG Unavailable	VG Unavailable	VG Unavailable	VG Unavailable	(0.4924, 0.8939, 1.446)	VG Unavailable	(0.7638, 0.8939, 1.0346)	VG Unavailable	VG Unavailable	VG Unavailable	VG Unavailable	VG Unavailable	VG Unavailable	VG Unavailable	(0.7127, 0.8939, 1.1139)	VG Unavailable	VG Unavailable	VG Unavailable	VG Unavailable	VG Unavailable	VG Unavailable	(0.0878, 0.1043, 0.121)	(0.0784, 0.0911, 0.1048)	VG Unavailable	(0.1952, 0.302, 0.4405)	(0.6608, 0.8939, 1.1469)	VG Unavailable	(0.1211, 0.1491, 0.1785)	(0.4252, 0.7389, 1.1083)	VG Unavailable	VG Unavailable	(0.7757, 0.8939, 1.0217)
ENSG00000170498	VG Unavailable	VG Unavailable	VG Unavailable	VG Unavailable	VG Unavailable	VG Unavailable	VG Unavailable	VG Unavailable	VG Unavailable	VG Unavailable	VG Unavailable	VG Unavailable	VG Unavailable	VG Unavailable	VG Unavailable	VG Unavailable	(0.0298, 0.0692, 0.1224)	(0.0076, 0.0318, 0.0741)	VG Unavailable	VG Unavailable	VG Unavailable	VG Unavailable	VG Unavailable	VG Unavailable	VG Unavailable	VG Unavailable	VG Unavailable	VG Unavailable	VG Unavailable	VG Unavailable	VG Unavailable	VG Unavailable	VG Unavailable	VG Unavailable	VG Unavailable	VG Unavailable	VG Unavailable	VG Unavailable	(0.0121, 0.0288, 0.0554)	VG Unavailable	VG Unavailable	VG Unavailable	VG Unavailable	VG Unavailable	VG Unavailable	(0.011, 0.0203, 0.0324)	VG Unavailable	VG Unavailable	VG Unavailable	VG Unavailable
ENSG00000170500	(0.0157, 0.0239, 0.0331)	(0.0035, 0.0054, 0.0079)	(0.0049, 0.0065, 0.0082)	(0.0077, 0.0107, 0.0147)	(0.0051, 0.0082, 0.0122)	(0.0077, 0.0105, 0.0135)	(0.0, 0.0006, 0.009)	(0.005, 0.0075, 0.0107)	(0.0004, 0.0012, 0.0024)	(0.0005, 0.0017, 0.0035)	(0.0018, 0.0029, 0.0043)	(0.0008, 0.0014, 0.0021)	(0.0009, 0.0016, 0.0024)	(0.0016, 0.0026, 0.0039)	(0.0007, 0.0015, 0.0025)	(0.0008, 0.0022, 0.0041)	(0.0005, 0.001, 0.0019)	(0.0022, 0.0033, 0.0047)	(0.0021, 0.0039, 0.0067)	(0.0, 0.001, 0.0033)	(0.0031, 0.0065, 0.0109)	(0.0035, 0.0051, 0.0069)	(0.002, 0.0044, 0.0073)	(0.0029, 0.004, 0.0052)	(0.0035, 0.0077, 0.014)	(0.0038, 0.0049, 0.0061)	VG Unavailable	(0.0025, 0.0044, 0.0066)	(0.0016, 0.0032, 0.0054)	(0.0021, 0.0098, 0.0249)	VG Unavailable	(0.0411, 0.07, 0.1047)	(0.0094, 0.0134, 0.0178)	(0.0126, 0.0158, 0.0194)	(0.0083, 0.011, 0.0143)	(0.0022, 0.0032, 0.0045)	(0.0022, 0.004, 0.0061)	(0.0016, 0.0037, 0.0066)	(0.0014, 0.0022, 0.0031)	(0.0307, 0.0411, 0.052)	(0.0396, 0.0512, 0.0636)	(0.0048, 0.0083, 0.0132)	(0.0086, 0.0149, 0.0237)	(0.0018, 0.0081, 0.0185)	(0.0065, 0.01, 0.0144)	(0.0004, 0.0015, 0.0035)	(0.0101, 0.0125, 0.0152)	(0.0045, 0.0067, 0.0092)	(0.0014, 0.0039, 0.0076)	VG Unavailable
ENSG00000170502	(0.0065, 0.0113, 0.0176)	(0.0047, 0.0107, 0.0199)	(0.001, 0.0062, 0.0157)	(0.0008, 0.0037, 0.0092)	(0.003, 0.0098, 0.0213)	(0.0052, 0.0102, 0.0167)	(0.0, 0.0023, 0.0328)	(0.0005, 0.003, 0.0071)	(0.0, 0.0039, 0.0311)	(0.0001, 0.0108, 0.0377)	(0.0003, 0.0121, 0.0389)	(0.0002, 0.0044, 0.0146)	(0.0, 0.0013, 0.0152)	(0.0068, 0.0254, 0.0564)	(0.0031, 0.0142, 0.0337)	(0.0, 0.0, 0.0511)	(0.0008, 0.0088, 0.026)	(0.0004, 0.0102, 0.0348)	(0.013, 0.0347, 0.0709)	VG Unavailable	(0.0047, 0.0247, 0.0604)	(0.0023, 0.0087, 0.0185)	(0.0013, 0.0053, 0.0126)	(0.004, 0.0095, 0.0174)	(0.0041, 0.0102, 0.0186)	(0.0046, 0.0111, 0.0202)	(0.0024, 0.0089, 0.0193)	(0.0045, 0.0116, 0.021)	(0.0006, 0.0064, 0.0197)	(0.0, 0.0023, 0.0127)	(0.0, 0.0049, 0.024)	(0.0013, 0.0101, 0.0275)	(0.0074, 0.0129, 0.0193)	(0.0074, 0.0175, 0.0311)	(0.0035, 0.0065, 0.0105)	(0.002, 0.0063, 0.0134)	(0.008, 0.0133, 0.02)	(0.002, 0.0062, 0.0134)	(0.0, 0.0017, 0.0107)	(0.0029, 0.007, 0.0136)	(0.0049, 0.0084, 0.013)	(0.0046, 0.0148, 0.0308)	(0.005, 0.0115, 0.0218)	(0.0085, 0.0191, 0.0344)	(0.0032, 0.0101, 0.0201)	(0.0013, 0.005, 0.0112)	(0.0045, 0.0085, 0.0138)	(0.0, 0.0018, 0.0102)	(0.0003, 0.004, 0.0127)	(0.0283, 0.0673, 0.127)
ENSG00000170509	(0.213, 0.2539, 0.3015)	(0.4219, 0.5114, 0.614)	VG Unavailable	VG Unavailable	VG Unavailable	(0.1592, 0.2141, 0.2802)	VG Unavailable	(0.2797, 0.3488, 0.4256)	VG Unavailable	VG Unavailable	VG Unavailable	(0.3278, 0.4404, 0.5844)	(0.2287, 0.3139, 0.4132)	VG Unavailable	(0.2073, 0.3244, 0.4753)	VG Unavailable	VG Unavailable	VG Unavailable	VG Unavailable	VG Unavailable	VG Unavailable	(0.1904, 0.2846, 0.3889)	(0.2319, 0.3237, 0.4145)	(0.1856, 0.2602, 0.3524)	VG Unavailable	(0.2884, 0.3898, 0.5067)	VG Unavailable	VG Unavailable	VG Unavailable	VG Unavailable	VG Unavailable	(0.0531, 0.069, 0.086)	(0.2339, 0.2891, 0.3504)	VG Unavailable	(0.2753, 0.3356, 0.4039)	VG Unavailable	(0.0929, 0.1554, 0.2324)	(0.0571, 0.086, 0.1238)	VG Unavailable	(0.3633, 0.4518, 0.5513)	(0.2536, 0.3109, 0.3717)	VG Unavailable	(0.2146, 0.3327, 0.4795)	(0.2444, 0.3621, 0.5105)	VG Unavailable	VG Unavailable	VG Unavailable	(0.0659, 0.1094, 0.1651)	(0.07, 0.1041, 0.1508)	(0.3079, 0.3763, 0.4548)
ENSG00000170515	(0.0, 0.0024, 0.0143)	(0.0001, 0.0039, 0.0143)	(0.0, 0.0, 0.0583)	(0.0012, 0.0146, 0.0438)	(0.0, 0.0007, 0.0539)	(0.0019, 0.0137, 0.0361)	VG Unavailable	(0.0003, 0.0329, 0.1285)	(0.0, 0.0104, 0.0558)	(0.0, 0.0133, 0.0592)	VG Unavailable	(0.0, 0.0133, 0.1005)	VG Unavailable	(0.0, 0.0033, 0.0208)	(0.0, 0.0192, 0.0742)	(0.0, 0.0, 0.0326)	(0.0, 0.0, 0.007)	(0.0, 0.0, 0.3177)	(0.0, 0.0, 0.0194)	VG Unavailable	VG Unavailable	(0.0004, 0.0129, 0.0476)	(0.0, 0.0042, 0.0214)	(0.0042, 0.0441, 0.14)	(0.0013, 0.0102, 0.0277)	(0.0, 0.0044, 0.0265)	(0.0, 0.0012, 0.0093)	(0.0, 0.0082, 0.0357)	(0.0, 0.0036, 0.022)	VG Unavailable	(0.0, 0.0, 0.0153)	VG Unavailable	(0.0, 0.0039, 0.0207)	(0.0016, 0.0066, 0.0145)	(0.0064, 0.0212, 0.0461)	(0.0, 0.0099, 0.0542)	(0.0, 0.008, 0.0404)	VG Unavailable	(0.0, 0.0029, 0.0311)	(0.0031, 0.0118, 0.0261)	(0.0259, 0.0518, 0.0908)	VG Unavailable	VG Unavailable	(0.0, 0.012, 0.0529)	(0.0005, 0.0107, 0.0335)	(0.0038, 0.0267, 0.0773)	(0.0137, 0.0353, 0.0656)	VG Unavailable	(0.0121, 0.0659, 0.1589)	(0.0, 0.0048, 0.0277)
ENSG00000170516	VG Unavailable	VG Unavailable	VG Unavailable	VG Unavailable	VG Unavailable	VG Unavailable	VG Unavailable	VG Unavailable	VG Unavailable	VG Unavailable	VG Unavailable	VG Unavailable	VG Unavailable	VG Unavailable	VG Unavailable	VG Unavailable	VG Unavailable	VG Unavailable	VG Unavailable	VG Unavailable	VG Unavailable	VG Unavailable	VG Unavailable	VG Unavailable	VG Unavailable	VG Unavailable	VG Unavailable	VG Unavailable	VG Unavailable	VG Unavailable	VG Unavailable	VG Unavailable	VG Unavailable	VG Unavailable	VG Unavailable	VG Unavailable	VG Unavailable	VG Unavailable	VG Unavailable	VG Unavailable	VG Unavailable	VG Unavailable	VG Unavailable	VG Unavailable	VG Unavailable	(0.0137, 0.0194, 0.0264)	VG Unavailable	VG Unavailable	VG Unavailable	VG Unavailable
ENSG00000170522	(0.0198, 0.028, 0.0365)	(0.0195, 0.0275, 0.0367)	(0.0104, 0.0159, 0.0224)	(0.0096, 0.0184, 0.0301)	(0.014, 0.0264, 0.0418)	(0.0051, 0.017, 0.0327)	(0.0, 0.0007, 0.0448)	(0.0134, 0.0213, 0.0311)	(0.0006, 0.0031, 0.008)	(0.0013, 0.0064, 0.0147)	(0.0, 0.0004, 0.0153)	(0.0004, 0.0021, 0.0053)	(0.0009, 0.003, 0.0066)	(0.0005, 0.0023, 0.0057)	(0.0003, 0.0023, 0.0065)	(0.0021, 0.0074, 0.0161)	(0.0032, 0.0075, 0.0136)	(0.0008, 0.0041, 0.0101)	(0.0, 0.0, 0.0064)	(0.0025, 0.0081, 0.0167)	(0.0014, 0.0038, 0.0079)	(0.005, 0.0142, 0.0272)	(0.0069, 0.0101, 0.0146)	(0.0069, 0.0157, 0.0274)	(0.0076, 0.0101, 0.0129)	(0.0051, 0.0115, 0.021)	(0.0031, 0.0049, 0.007)	(0.0018, 0.009, 0.0226)	(0.0045, 0.0224, 0.0557)	(0.0, 0.0086, 0.0311)	(0.0132, 0.0246, 0.0381)	(0.0094, 0.0148, 0.0214)	(0.0197, 0.0277, 0.0372)	(0.026, 0.052, 0.0869)	(0.0097, 0.0147, 0.0214)	(0.0, 0.0032, 0.023)	(0.0023, 0.0137, 0.0358)	(0.0079, 0.0186, 0.0336)	(0.0012, 0.0044, 0.0088)	(0.0065, 0.0086, 0.0106)	(0.0074, 0.0095, 0.012)	(0.0027, 0.0101, 0.022)	(0.0124, 0.0218, 0.0358)	(0.0061, 0.015, 0.03)	(0.0005, 0.003, 0.0074)	(0.0051, 0.0162, 0.0331)	(0.0099, 0.0174, 0.0272)	(0.0001, 0.0053, 0.019)	(0.0075, 0.0161, 0.0281)	(0.0454, 0.0714, 0.1026)
ENSG00000170523	VG Unavailable	VG Unavailable	VG Unavailable	VG Unavailable	VG Unavailable	VG Unavailable	VG Unavailable	VG Unavailable	VG Unavailable	VG Unavailable	VG Unavailable	VG Unavailable	VG Unavailable	(0.5204, 0.7786, 1.097)	(0.333, 0.5436, 0.8145)	VG Unavailable	VG Unavailable	VG Unavailable	VG Unavailable	VG Unavailable	(0.1686, 0.267, 0.4004)	VG Unavailable	VG Unavailable	VG Unavailable	VG Unavailable	VG Unavailable	VG Unavailable	VG Unavailable	VG Unavailable	VG Unavailable	VG Unavailable	VG Unavailable	VG Unavailable	VG Unavailable	VG Unavailable	VG Unavailable	VG Unavailable	VG Unavailable	VG Unavailable	(0.3084, 0.4089, 0.5298)	(0.3331, 0.4682, 0.6149)	VG Unavailable	VG Unavailable	VG Unavailable	VG Unavailable	VG Unavailable	(0.2964, 0.3668, 0.455)	VG Unavailable	VG Unavailable	VG Unavailable
ENSG00000170525	(0.0017, 0.0021, 0.0024)	(0.0013, 0.0016, 0.002)	(0.0023, 0.0036, 0.0054)	(0.0022, 0.0026, 0.0032)	(0.0021, 0.0029, 0.0039)	(0.0038, 0.0047, 0.0058)	(0.0009, 0.0051, 0.0122)	(0.0016, 0.002, 0.0025)	(0.0006, 0.0013, 0.0021)	(0.001, 0.0019, 0.003)	(0.0003, 0.0007, 0.0011)	(0.0009, 0.0015, 0.0023)	(0.0015, 0.0025, 0.0037)	(0.0008, 0.0013, 0.0019)	(0.0005, 0.001, 0.0017)	(0.0017, 0.0027, 0.0041)	(0.0012, 0.002, 0.0029)	(0.0009, 0.0014, 0.0021)	(0.0007, 0.0013, 0.002)	(0.0017, 0.0028, 0.0041)	(0.0019, 0.003, 0.0043)	(0.0025, 0.0035, 0.0046)	(0.0019, 0.0028, 0.0039)	(0.0018, 0.0027, 0.0037)	(0.0068, 0.0081, 0.0095)	(0.0023, 0.0032, 0.0042)	(0.0033, 0.0044, 0.0057)	(0.003, 0.0043, 0.0057)	(0.0076, 0.0098, 0.0126)	(0.0031, 0.0053, 0.0083)	(0.003, 0.0045, 0.0064)	(0.009, 0.013, 0.0171)	(0.0016, 0.0019, 0.0023)	(0.0072, 0.0082, 0.0092)	(0.0021, 0.0027, 0.0033)	(0.0019, 0.0033, 0.0048)	(0.0075, 0.01, 0.0132)	(0.0025, 0.0037, 0.0053)	(0.006, 0.0077, 0.0097)	(0.0041, 0.0048, 0.0058)	(0.0034, 0.004, 0.0046)	(0.0028, 0.0042, 0.0058)	(0.0024, 0.0038, 0.0056)	(0.0026, 0.0036, 0.0047)	(0.0019, 0.003, 0.0043)	(0.0048, 0.0063, 0.0079)	(0.0029, 0.004, 0.0053)	(0.0017, 0.0035, 0.006)	(0.0035, 0.0053, 0.0074)	(0.0046, 0.0053, 0.006)
ENSG00000170537	(0.0094, 0.0219, 0.0396)	(0.0185, 0.0332, 0.0513)	VG Unavailable	VG Unavailable	VG Unavailable	VG Unavailable	(0.0002, 0.0139, 0.0529)	(0.0119, 0.0264, 0.0473)	(0.0, 0.0, 0.0078)	(0.0, 0.0062, 0.0312)	(0.0004, 0.0082, 0.0257)	(0.0, 0.0011, 0.0105)	(0.001, 0.0048, 0.0111)	(0.0024, 0.0153, 0.0397)	(0.0021, 0.0149, 0.0407)	(0.0065, 0.0181, 0.0356)	(0.0009, 0.0098, 0.0268)	(0.0, 0.0, 0.0156)	(0.0, 0.0, 0.0102)	(0.002, 0.0126, 0.0329)	(0.0021, 0.0074, 0.0157)	(0.0029, 0.0309, 0.0921)	(0.0056, 0.0171, 0.0343)	VG Unavailable	VG Unavailable	VG Unavailable	VG Unavailable	VG Unavailable	VG Unavailable	VG Unavailable	VG Unavailable	VG Unavailable	(0.0323, 0.0506, 0.0729)	VG Unavailable	(0.0092, 0.0166, 0.0249)	VG Unavailable	VG Unavailable	(0.0616, 0.1054, 0.1691)	VG Unavailable	VG Unavailable	VG Unavailable	VG Unavailable	VG Unavailable	VG Unavailable	VG Unavailable	(0.001, 0.0028, 0.0053)	VG Unavailable	VG Unavailable	VG Unavailable	VG Unavailable
ENSG00000170540	(0.0029, 0.0042, 0.0057)	(0.0018, 0.0031, 0.0047)	(0.0006, 0.0015, 0.0029)	(0.0001, 0.0011, 0.0033)	(0.0019, 0.0039, 0.0069)	(0.0011, 0.0022, 0.0037)	(0.0, 0.0007, 0.0101)	(0.0031, 0.0046, 0.0065)	(0.0002, 0.0007, 0.0016)	(0.0005, 0.0012, 0.0022)	(0.0007, 0.0015, 0.0025)	(0.0006, 0.0014, 0.0027)	(0.0007, 0.0014, 0.0024)	(0.0007, 0.0014, 0.0024)	(0.0004, 0.001, 0.0017)	(0.0004, 0.0013, 0.0028)	(0.0003, 0.0008, 0.0016)	(0.0001, 0.0005, 0.0013)	(0.0004, 0.0011, 0.0022)	(0.0003, 0.0011, 0.0024)	(0.0004, 0.0013, 0.0028)	(0.0008, 0.0028, 0.0058)	(0.0004, 0.0013, 0.0028)	(0.001, 0.0027, 0.0054)	(0.0016, 0.003, 0.0047)	(0.0023, 0.0044, 0.0072)	(0.0003, 0.0009, 0.0017)	(0.0015, 0.004, 0.0081)	(0.0016, 0.006, 0.0127)	(0.0006, 0.0037, 0.0097)	(0.0003, 0.0011, 0.0023)	(0.0018, 0.004, 0.0066)	(0.0021, 0.0035, 0.0053)	(0.0025, 0.0059, 0.011)	(0.0016, 0.0028, 0.0045)	(0.0012, 0.0031, 0.0058)	(0.0, 0.0011, 0.004)	(0.0003, 0.0022, 0.0054)	(0.0004, 0.0017, 0.0044)	(0.0008, 0.0019, 0.0034)	(0.004, 0.0061, 0.0084)	(0.0, 0.0012, 0.0048)	(0.0, 0.0007, 0.0029)	(0.0, 0.0008, 0.0034)	(0.002, 0.004, 0.0068)	(0.0006, 0.0014, 0.0027)	(0.002, 0.0032, 0.0048)	(0.0, 0.0005, 0.005)	(0.0003, 0.0022, 0.0063)	(0.0085, 0.0123, 0.0166)
ENSG00000170542	(0.0244, 0.0293, 0.0347)	(0.0143, 0.0174, 0.0211)	(0.0068, 0.0097, 0.0129)	(0.0184, 0.0231, 0.0288)	(0.0144, 0.0193, 0.0251)	(0.0336, 0.0412, 0.0496)	(0.0016, 0.0148, 0.0379)	(0.0198, 0.0253, 0.0309)	(0.0059, 0.0108, 0.0174)	(0.0076, 0.0131, 0.02)	(0.0032, 0.0063, 0.0104)	(0.0084, 0.0126, 0.0168)	(0.006, 0.0099, 0.0147)	(0.0062, 0.0102, 0.0151)	(0.0061, 0.0096, 0.014)	(0.0064, 0.0125, 0.0201)	(0.0058, 0.0096, 0.0141)	(0.0056, 0.0097, 0.0147)	(0.0047, 0.0089, 0.0149)	(0.0036, 0.0072, 0.0124)	(0.0065, 0.0107, 0.0162)	(0.0157, 0.0218, 0.0284)	(0.0143, 0.0185, 0.0234)	(0.0189, 0.0249, 0.031)	(0.0478, 0.0569, 0.0659)	(0.0157, 0.0201, 0.0251)	(0.0353, 0.0466, 0.0587)	(0.0101, 0.0131, 0.0166)	(0.0187, 0.0253, 0.0323)	(0.0152, 0.0264, 0.0408)	(0.0444, 0.0588, 0.0744)	(0.0167, 0.0237, 0.0326)	(0.0112, 0.0132, 0.0154)	(0.0248, 0.0345, 0.0459)	(0.0275, 0.0316, 0.0359)	(0.0146, 0.0236, 0.0355)	(0.0142, 0.0245, 0.0371)	(0.0088, 0.0132, 0.0187)	(0.006, 0.0087, 0.0121)	(0.0462, 0.0558, 0.0662)	(0.0461, 0.0569, 0.0679)	(0.0131, 0.021, 0.0313)	(0.0136, 0.0187, 0.0254)	(0.0133, 0.017, 0.021)	(0.0117, 0.0173, 0.0231)	(0.0068, 0.0092, 0.0118)	(0.0137, 0.0167, 0.0197)	(0.0072, 0.0133, 0.0209)	(0.0144, 0.0212, 0.0291)	(0.0225, 0.0259, 0.0297)
ENSG00000170545	(0.0053, 0.0118, 0.0216)	(0.007, 0.0165, 0.0304)	(0.0104, 0.0242, 0.0472)	(0.007, 0.0178, 0.0363)	(0.0063, 0.0222, 0.0466)	(0.0156, 0.0272, 0.0424)	VG Unavailable	(0.0049, 0.0125, 0.0243)	VG Unavailable	VG Unavailable	VG Unavailable	VG Unavailable	VG Unavailable	VG Unavailable	VG Unavailable	VG Unavailable	VG Unavailable	VG Unavailable	VG Unavailable	VG Unavailable	VG Unavailable	(0.0014, 0.0112, 0.0303)	(0.0033, 0.0078, 0.0148)	(0.0165, 0.0332, 0.0556)	(0.0024, 0.0048, 0.0084)	(0.0048, 0.0152, 0.03)	(0.0006, 0.0035, 0.0088)	(0.0122, 0.0339, 0.0705)	(0.0, 0.0129, 0.0545)	(0.0038, 0.0251, 0.0676)	VG Unavailable	(0.0006, 0.0162, 0.0557)	(0.0021, 0.0077, 0.0168)	(0.0184, 0.0435, 0.0805)	(0.0082, 0.0189, 0.0333)	(0.0109, 0.0304, 0.0584)	(0.001, 0.0093, 0.0272)	(0.0226, 0.0432, 0.0719)	VG Unavailable	(0.0056, 0.012, 0.0202)	(0.0061, 0.0118, 0.0202)	(0.0016, 0.0135, 0.0359)	(0.0004, 0.0079, 0.0265)	(0.0034, 0.0104, 0.0236)	(0.0002, 0.0044, 0.0159)	(0.0007, 0.0069, 0.0193)	(0.0, 0.0033, 0.0171)	(0.0, 0.0057, 0.0367)	(0.0, 0.0024, 0.0084)	(0.0197, 0.0308, 0.0444)
ENSG00000170549	(0.0328, 0.0508, 0.0726)	VG Unavailable	VG Unavailable	VG Unavailable	VG Unavailable	VG Unavailable	VG Unavailable	(0.0046, 0.0101, 0.0171)	VG Unavailable	VG Unavailable	VG Unavailable	VG Unavailable	VG Unavailable	VG Unavailable	VG Unavailable	VG Unavailable	VG Unavailable	VG Unavailable	VG Unavailable	VG Unavailable	VG Unavailable	VG Unavailable	VG Unavailable	VG Unavailable	VG Unavailable	VG Unavailable	(0.008, 0.0192, 0.0347)	VG Unavailable	VG Unavailable	(0.0, 0.0004, 0.0303)	VG Unavailable	VG Unavailable	(0.0026, 0.0149, 0.0372)	VG Unavailable	VG Unavailable	VG Unavailable	VG Unavailable	VG Unavailable	VG Unavailable	(0.0133, 0.0259, 0.0441)	(0.0196, 0.0319, 0.047)	(0.0056, 0.0132, 0.0241)	VG Unavailable	VG Unavailable	VG Unavailable	VG Unavailable	VG Unavailable	VG Unavailable	VG Unavailable	VG Unavailable
ENSG00000170558	VG Unavailable	VG Unavailable	(0.0111, 0.012, 0.0129)	(0.0149, 0.02, 0.0263)	(0.0171, 0.0261, 0.0368)	(0.0168, 0.03, 0.0459)	VG Unavailable	VG Unavailable	(0.001, 0.0041, 0.0088)	(0.0019, 0.007, 0.0153)	(0.002, 0.0056, 0.0109)	(0.002, 0.0059, 0.0118)	(0.0006, 0.0034, 0.008)	(0.0013, 0.0043, 0.0089)	(0.0012, 0.0034, 0.0069)	(0.0035, 0.0074, 0.0137)	(0.0007, 0.003, 0.0067)	(0.0024, 0.0056, 0.0099)	(0.0022, 0.0068, 0.0145)	(0.0, 0.0022, 0.0157)	(0.0032, 0.0123, 0.0252)	(0.0057, 0.0144, 0.0265)	(0.0016, 0.01, 0.0252)	(0.0048, 0.0104, 0.0182)	VG Unavailable	(0.0013, 0.0061, 0.0139)	(0.0158, 0.0218, 0.0278)	(0.0006, 0.0013, 0.0023)	(0.002, 0.003, 0.0042)	(0.0, 0.0068, 0.0286)	VG Unavailable	(0.0021, 0.0058, 0.0112)	VG Unavailable	VG Unavailable	(0.0167, 0.0254, 0.0363)	(0.0059, 0.0199, 0.0444)	VG Unavailable	(0.004, 0.0215, 0.0559)	(0.0038, 0.0088, 0.0159)	VG Unavailable	VG Unavailable	VG Unavailable	(0.0014, 0.0286, 0.0793)	(0.0048, 0.0122, 0.0229)	(0.0096, 0.0202, 0.0339)	(0.0041, 0.0065, 0.0094)	(0.0312, 0.065, 0.1082)	(0.0224, 0.0949, 0.2152)	(0.002, 0.017, 0.0494)	VG Unavailable
ENSG00000170561	(0.0065, 0.0142, 0.0262)	VG Unavailable	VG Unavailable	VG Unavailable	VG Unavailable	VG Unavailable	VG Unavailable	(0.0027, 0.0053, 0.0088)	VG Unavailable	VG Unavailable	VG Unavailable	(0.0, 0.0086, 0.0404)	VG Unavailable	VG Unavailable	VG Unavailable	VG Unavailable	(0.0005, 0.0229, 0.0782)	VG Unavailable	VG Unavailable	(0.0, 0.0128, 0.056)	VG Unavailable	VG Unavailable	VG Unavailable	VG Unavailable	(0.0011, 0.0083, 0.0214)	VG Unavailable	(0.012, 0.0177, 0.0248)	VG Unavailable	VG Unavailable	(0.0, 0.0079, 0.0345)	VG Unavailable	VG Unavailable	(0.0022, 0.0047, 0.0084)	VG Unavailable	VG Unavailable	VG Unavailable	VG Unavailable	(0.0079, 0.0251, 0.0489)	VG Unavailable	(0.0073, 0.01, 0.0134)	(0.0101, 0.0134, 0.0173)	(0.0016, 0.0044, 0.0085)	VG Unavailable	VG Unavailable	(0.0045, 0.0089, 0.0154)	(0.0, 0.0048, 0.0321)	(0.0292, 0.0508, 0.0804)	VG Unavailable	VG Unavailable	VG Unavailable
ENSG00000170571	(0.0164, 0.0219, 0.0278)	(0.0093, 0.0125, 0.0159)	(0.0231, 0.0325, 0.0444)	(0.0209, 0.0317, 0.043)	(0.013, 0.0216, 0.0325)	(0.0474, 0.0645, 0.0855)	VG Unavailable	(0.0172, 0.0256, 0.0352)	VG Unavailable	VG Unavailable	VG Unavailable	VG Unavailable	VG Unavailable	VG Unavailable	(0.0076, 0.025, 0.0551)	VG Unavailable	(0.0, 0.0047, 0.0208)	VG Unavailable	VG Unavailable	(0.026, 0.0589, 0.1046)	(0.0144, 0.041, 0.0819)	(0.007, 0.0189, 0.0358)	(0.0085, 0.015, 0.0247)	(0.0108, 0.0204, 0.0318)	(0.0106, 0.0185, 0.0295)	(0.0106, 0.0189, 0.03)	(0.3347, 0.4601, 0.6033)	(0.0074, 0.0154, 0.0262)	(0.058, 0.087, 0.1242)	(0.0016, 0.027, 0.0845)	(0.0262, 0.0394, 0.0565)	(0.0093, 0.0371, 0.0856)	(0.0059, 0.0083, 0.011)	(0.0124, 0.0353, 0.0694)	(0.0174, 0.0257, 0.0355)	(0.0063, 0.0354, 0.0895)	VG Unavailable	(0.013, 0.0222, 0.0342)	(0.002, 0.0054, 0.0107)	(0.0161, 0.0205, 0.0252)	(0.0173, 0.0217, 0.0261)	(0.0106, 0.0198, 0.0327)	(0.0081, 0.0126, 0.0178)	(0.0045, 0.0074, 0.011)	(0.0134, 0.0245, 0.0389)	(0.0029, 0.0052, 0.0087)	(0.0237, 0.0289, 0.0347)	(0.0004, 0.019, 0.0608)	(0.0181, 0.0385, 0.0691)	(0.0147, 0.0175, 0.0207)
ENSG00000170577	(0.0046, 0.0164, 0.0373)	(0.0092, 0.0167, 0.0273)	VG Unavailable	(0.012, 0.0286, 0.0522)	VG Unavailable	(0.0273, 0.0499, 0.0805)	VG Unavailable	VG Unavailable	VG Unavailable	VG Unavailable	VG Unavailable	VG Unavailable	VG Unavailable	VG Unavailable	VG Unavailable	VG Unavailable	VG Unavailable	VG Unavailable	VG Unavailable	VG Unavailable	VG Unavailable	VG Unavailable	VG Unavailable	VG Unavailable	VG Unavailable	VG Unavailable	VG Unavailable	VG Unavailable	VG Unavailable	VG Unavailable	VG Unavailable	VG Unavailable	VG Unavailable	(0.0143, 0.0213, 0.0296)	VG Unavailable	VG Unavailable	(0.0161, 0.0487, 0.0971)	(0.006, 0.0238, 0.056)	(0.0076, 0.0161, 0.0266)	VG Unavailable	VG Unavailable	(0.0073, 0.0242, 0.049)	VG Unavailable	VG Unavailable	(0.0086, 0.0244, 0.0507)	VG Unavailable	VG Unavailable	VG Unavailable	(0.0066, 0.0441, 0.1077)	VG Unavailable
ENSG00000170579	(0.0257, 0.0344, 0.0437)	(0.0186, 0.0243, 0.0303)	(0.0121, 0.0158, 0.0204)	(0.0151, 0.0206, 0.0268)	(0.0118, 0.0199, 0.0303)	(0.0173, 0.023, 0.0295)	(0.0009, 0.0155, 0.0474)	(0.013, 0.0182, 0.024)	(0.0006, 0.0014, 0.0025)	(0.0011, 0.0029, 0.0055)	(0.0014, 0.003, 0.0055)	(0.0004, 0.0009, 0.0018)	(0.0004, 0.0009, 0.0018)	(0.0016, 0.0025, 0.0037)	(0.0014, 0.0024, 0.0035)	(0.0012, 0.0028, 0.0049)	(0.0013, 0.0041, 0.0083)	(0.0033, 0.0054, 0.008)	(0.0007, 0.0024, 0.0052)	(0.001, 0.0061, 0.0148)	(0.0041, 0.0102, 0.0197)	(0.0157, 0.0232, 0.0311)	(0.0109, 0.016, 0.0213)	(0.0156, 0.0236, 0.0333)	(0.0072, 0.0131, 0.0213)	(0.0129, 0.0187, 0.0258)	(0.0226, 0.0284, 0.0348)	(0.0212, 0.031, 0.0436)	(0.0171, 0.027, 0.0387)	(0.0046, 0.0119, 0.0228)	(0.047, 0.068, 0.0925)	(0.0183, 0.0349, 0.0565)	(0.0125, 0.016, 0.02)	(0.0606, 0.0779, 0.0984)	(0.0139, 0.0176, 0.0217)	(0.0141, 0.0207, 0.0282)	(0.0111, 0.0213, 0.0337)	(0.0086, 0.0126, 0.0168)	(0.0154, 0.0211, 0.028)	(0.0158, 0.0256, 0.0381)	(0.0123, 0.0196, 0.0293)	(0.0096, 0.016, 0.0235)	(0.0077, 0.015, 0.024)	(0.006, 0.009, 0.0133)	(0.0161, 0.0242, 0.0341)	(0.001, 0.0019, 0.0031)	(0.0152, 0.0194, 0.0236)	(0.0059, 0.0122, 0.0209)	(0.0079, 0.0146, 0.0234)	(0.0279, 0.0353, 0.0433)
ENSG00000170581	(0.0098, 0.0133, 0.0171)	(0.0065, 0.0101, 0.0138)	(0.0, 0.0014, 0.0049)	(0.0039, 0.0077, 0.013)	(0.0029, 0.0072, 0.0138)	(0.0067, 0.0101, 0.0142)	VG Unavailable	(0.0046, 0.0075, 0.0111)	(0.0038, 0.0101, 0.0199)	(0.0047, 0.0166, 0.0381)	(0.001, 0.005, 0.0119)	(0.0032, 0.0062, 0.0103)	(0.0046, 0.0096, 0.0159)	(0.0017, 0.0056, 0.0121)	(0.0017, 0.0059, 0.0124)	(0.0014, 0.0061, 0.0144)	(0.0001, 0.0041, 0.0138)	(0.0003, 0.0033, 0.01)	(0.0012, 0.0055, 0.0133)	(0.0036, 0.0107, 0.0224)	(0.0011, 0.0041, 0.0097)	(0.0048, 0.0085, 0.0136)	(0.0031, 0.0062, 0.0104)	(0.0018, 0.0043, 0.0077)	(0.0011, 0.003, 0.0058)	(0.0019, 0.0041, 0.0072)	(0.0059, 0.0086, 0.0119)	(0.0005, 0.0028, 0.0068)	(0.0035, 0.0082, 0.0148)	(0.0027, 0.0203, 0.0541)	(0.0026, 0.0063, 0.0119)	(0.0225, 0.037, 0.0543)	(0.0041, 0.0062, 0.0092)	(0.0024, 0.0063, 0.0121)	(0.0115, 0.0156, 0.0206)	(0.0023, 0.0056, 0.0102)	(0.0037, 0.0085, 0.0145)	(0.0024, 0.0069, 0.0143)	(0.0014, 0.0032, 0.0053)	(0.0046, 0.0079, 0.012)	(0.0066, 0.0104, 0.0146)	(0.0009, 0.0042, 0.0103)	(0.0001, 0.0013, 0.0041)	(0.0022, 0.0052, 0.0093)	(0.0024, 0.0057, 0.0108)	(0.0006, 0.003, 0.0075)	(0.0019, 0.0037, 0.006)	(0.0017, 0.0058, 0.0125)	(0.0031, 0.008, 0.0146)	(0.009, 0.0146, 0.0221)
ENSG00000170584	(0.0338, 0.0539, 0.0788)	(0.0376, 0.0631, 0.0941)	(0.0277, 0.0629, 0.1101)	(0.0481, 0.0849, 0.1312)	(0.0108, 0.0357, 0.0768)	(0.0659, 0.1005, 0.1406)	VG Unavailable	(0.0372, 0.0634, 0.0986)	(0.0119, 0.0408, 0.085)	VG Unavailable	(0.0511, 0.0931, 0.1578)	(0.0267, 0.0489, 0.0784)	(0.009, 0.0224, 0.0408)	(0.0781, 0.1341, 0.2074)	(0.05, 0.0958, 0.1563)	(0.1209, 0.207, 0.3072)	(0.0422, 0.0882, 0.1505)	(0.0272, 0.06, 0.1031)	(0.0377, 0.0776, 0.1376)	(0.0777, 0.1653, 0.2845)	(0.1158, 0.2025, 0.3156)	(0.0402, 0.0721, 0.111)	(0.0299, 0.0495, 0.0741)	(0.0753, 0.1178, 0.1706)	(0.0171, 0.0362, 0.0643)	(0.044, 0.0705, 0.1015)	(0.0058, 0.014, 0.0267)	VG Unavailable	VG Unavailable	(0.017, 0.0622, 0.1358)	(0.0302, 0.059, 0.0985)	(0.0075, 0.0216, 0.0458)	(0.0391, 0.0601, 0.0868)	(0.0717, 0.1109, 0.1564)	(0.0485, 0.0721, 0.0987)	(0.0106, 0.0274, 0.0526)	(0.0151, 0.03, 0.0514)	(0.0209, 0.0521, 0.0926)	(0.0368, 0.0659, 0.1069)	(0.0334, 0.0562, 0.0835)	(0.0358, 0.0579, 0.0844)	(0.0038, 0.022, 0.0532)	(0.0109, 0.0258, 0.0493)	(0.0487, 0.0878, 0.1415)	(0.0169, 0.0389, 0.0684)	(0.0281, 0.0444, 0.066)	(0.0268, 0.044, 0.0661)	(0.0548, 0.1128, 0.1957)	VG Unavailable	VG Unavailable
ENSG00000170604	(0.0027, 0.005, 0.0077)	(0.0023, 0.0053, 0.0095)	(0.0013, 0.0039, 0.0077)	(0.0013, 0.0035, 0.0065)	(0.0014, 0.0051, 0.0106)	(0.0028, 0.0046, 0.0069)	VG Unavailable	(0.001, 0.003, 0.0064)	(0.0016, 0.0048, 0.0097)	(0.0029, 0.0086, 0.0177)	(0.0003, 0.0025, 0.0066)	(0.0004, 0.0015, 0.0034)	(0.0003, 0.0016, 0.0041)	(0.0014, 0.0038, 0.0074)	(0.0019, 0.0046, 0.0086)	(0.0012, 0.0045, 0.0098)	(0.0007, 0.0034, 0.0079)	(0.0014, 0.0043, 0.0084)	(0.0004, 0.0032, 0.0081)	(0.0048, 0.0138, 0.0284)	(0.0026, 0.0081, 0.0174)	(0.0017, 0.0037, 0.0066)	(0.0021, 0.0044, 0.0078)	(0.0023, 0.0046, 0.0077)	(0.0038, 0.0069, 0.0109)	(0.0026, 0.0046, 0.0071)	(0.0021, 0.0043, 0.0076)	(0.0006, 0.0029, 0.0071)	(0.0035, 0.0073, 0.0121)	(0.0, 0.0024, 0.0108)	(0.0005, 0.0052, 0.0151)	(0.0001, 0.0024, 0.0073)	(0.0019, 0.0044, 0.0083)	(0.0008, 0.0022, 0.0044)	(0.0042, 0.0068, 0.0101)	(0.0012, 0.0035, 0.0076)	(0.0019, 0.0055, 0.0109)	(0.0009, 0.0029, 0.0063)	(0.0032, 0.0059, 0.0092)	(0.0054, 0.0081, 0.0118)	(0.0023, 0.004, 0.0063)	(0.0001, 0.0021, 0.0065)	(0.0001, 0.0021, 0.0064)	(0.0003, 0.0024, 0.0066)	(0.0022, 0.0051, 0.0095)	(0.0011, 0.0035, 0.0073)	(0.0024, 0.0043, 0.0068)	(0.0013, 0.0044, 0.0092)	(0.0013, 0.0053, 0.0122)	(0.0042, 0.0082, 0.014)
ENSG00000170606	(0.0053, 0.0076, 0.0101)	(0.0053, 0.0079, 0.0111)	(0.0006, 0.0016, 0.003)	(0.0016, 0.0028, 0.0044)	(0.001, 0.0024, 0.0046)	(0.0034, 0.0049, 0.0069)	(0.0, 0.002, 0.0093)	(0.0019, 0.0034, 0.0055)	(0.0039, 0.01, 0.0185)	(0.0, 0.0007, 0.0029)	(0.0018, 0.0045, 0.0086)	(0.0037, 0.0077, 0.0127)	(0.0039, 0.0082, 0.0138)	(0.0085, 0.0154, 0.0249)	(0.0011, 0.0027, 0.0048)	(0.0015, 0.004, 0.0077)	(0.003, 0.0065, 0.0114)	(0.0029, 0.0054, 0.0084)	(0.0002, 0.0018, 0.0048)	(0.0012, 0.0039, 0.0081)	(0.0006, 0.0029, 0.0072)	(0.002, 0.0036, 0.0057)	(0.0005, 0.0014, 0.0028)	(0.0014, 0.0028, 0.0049)	(0.0029, 0.004, 0.0053)	(0.0019, 0.0032, 0.005)	(0.0511, 0.0524, 0.0538)	(0.0007, 0.0019, 0.004)	(0.001, 0.0021, 0.0038)	(0.0012, 0.006, 0.0147)	(0.0397, 0.0589, 0.0833)	(0.0012, 0.0034, 0.0067)	(0.0045, 0.0068, 0.0092)	(0.0083, 0.0104, 0.0127)	(0.0015, 0.0028, 0.0042)	(0.0015, 0.0044, 0.009)	(0.0006, 0.0026, 0.0055)	(0.0002, 0.0013, 0.0033)	(0.0032, 0.0061, 0.0097)	(0.0137, 0.0167, 0.0199)	(0.0074, 0.0099, 0.0127)	(0.0018, 0.0046, 0.0087)	(0.0013, 0.0034, 0.0066)	(0.0012, 0.0028, 0.0054)	(0.0017, 0.0036, 0.006)	(0.0009, 0.0016, 0.0025)	(0.0037, 0.0055, 0.0077)	(0.0004, 0.0022, 0.0052)	(0.0012, 0.0033, 0.0066)	(0.0107, 0.0146, 0.019)
ENSG00000170608	VG Unavailable	VG Unavailable	VG Unavailable	VG Unavailable	VG Unavailable	VG Unavailable	VG Unavailable	VG Unavailable	VG Unavailable	VG Unavailable	VG Unavailable	VG Unavailable	VG Unavailable	VG Unavailable	VG Unavailable	VG Unavailable	VG Unavailable	VG Unavailable	VG Unavailable	VG Unavailable	VG Unavailable	(0.0, 0.0, 0.0156)	(0.0054, 0.0143, 0.0261)	VG Unavailable	VG Unavailable	VG Unavailable	VG Unavailable	VG Unavailable	VG Unavailable	VG Unavailable	VG Unavailable	(0.0, 0.0022, 0.009)	VG Unavailable	VG Unavailable	VG Unavailable	VG Unavailable	(0.0016, 0.0067, 0.0148)	VG Unavailable	VG Unavailable	VG Unavailable	VG Unavailable	VG Unavailable	(0.0006, 0.0106, 0.0337)	VG Unavailable	(0.0, 0.0026, 0.0091)	VG Unavailable	VG Unavailable	VG Unavailable	VG Unavailable	VG Unavailable
ENSG00000170613	VG Unavailable	VG Unavailable	VG Unavailable	VG Unavailable	VG Unavailable	VG Unavailable	VG Unavailable	VG Unavailable	VG Unavailable	VG Unavailable	VG Unavailable	VG Unavailable	VG Unavailable	VG Unavailable	VG Unavailable	VG Unavailable	VG Unavailable	VG Unavailable	VG Unavailable	VG Unavailable	VG Unavailable	VG Unavailable	VG Unavailable	VG Unavailable	VG Unavailable	VG Unavailable	VG Unavailable	VG Unavailable	VG Unavailable	VG Unavailable	VG Unavailable	VG Unavailable	VG Unavailable	VG Unavailable	VG Unavailable	VG Unavailable	VG Unavailable	VG Unavailable	VG Unavailable	VG Unavailable	VG Unavailable	VG Unavailable	VG Unavailable	VG Unavailable	VG Unavailable	(0.0026, 0.0041, 0.0059)	VG Unavailable	VG Unavailable	VG Unavailable	VG Unavailable
ENSG00000170615	(0.0178, 0.0291, 0.0444)	(0.004, 0.0148, 0.032)	(0.0022, 0.0124, 0.0285)	(0.0009, 0.0062, 0.0177)	(0.0111, 0.0275, 0.0507)	(0.0151, 0.0241, 0.0368)	(0.0, 0.0045, 0.0461)	(0.0061, 0.0125, 0.0198)	(0.0, 0.0025, 0.0301)	(0.0, 0.0049, 0.0227)	(0.0092, 0.0197, 0.035)	(0.0066, 0.0124, 0.0193)	(0.0055, 0.0114, 0.019)	(0.0067, 0.0179, 0.0351)	(0.0081, 0.0195, 0.034)	(0.0149, 0.0352, 0.0623)	(0.0024, 0.014, 0.0345)	(0.0041, 0.0121, 0.0249)	(0.0054, 0.0211, 0.0465)	(0.0, 0.0052, 0.0338)	(0.0005, 0.0086, 0.0246)	(0.0066, 0.0183, 0.036)	(0.0013, 0.0099, 0.026)	(0.0024, 0.0108, 0.025)	(0.0, 0.0016, 0.0114)	(0.0022, 0.0089, 0.0199)	(0.0, 0.0, 0.0072)	(0.0036, 0.0159, 0.0375)	(0.0014, 0.0109, 0.0333)	(0.0, 0.0, 0.1222)	(0.0, 0.0, 0.0028)	(0.0047, 0.019, 0.0419)	(0.0117, 0.0205, 0.0311)	(0.0067, 0.0125, 0.0208)	(0.0089, 0.0151, 0.0245)	(0.0, 0.0053, 0.019)	(0.0014, 0.0222, 0.0717)	(0.0084, 0.0194, 0.0362)	(0.0005, 0.005, 0.014)	(0.006, 0.0121, 0.0202)	(0.0109, 0.0175, 0.0256)	(0.0, 0.0033, 0.015)	(0.0193, 0.0472, 0.091)	(0.0053, 0.0155, 0.0323)	(0.0002, 0.0039, 0.0132)	(0.002, 0.0085, 0.0205)	(0.0078, 0.0134, 0.0212)	(0.0001, 0.0109, 0.0435)	(0.0001, 0.0127, 0.0456)	(0.0517, 0.0952, 0.1511)
ENSG00000170619	(0.0026, 0.0039, 0.0055)	(0.0015, 0.0028, 0.0045)	(0.0019, 0.0037, 0.0062)	(0.0032, 0.0051, 0.0072)	(0.0009, 0.0023, 0.0045)	(0.0018, 0.0031, 0.0047)	(0.0, 0.0002, 0.0127)	(0.0023, 0.0037, 0.0054)	(0.0001, 0.0016, 0.0055)	(0.0007, 0.0037, 0.0091)	(0.0007, 0.0029, 0.0063)	(0.0001, 0.0009, 0.0023)	(0.0002, 0.0012, 0.0031)	(0.0018, 0.0039, 0.0069)	(0.0002, 0.0017, 0.0043)	(0.0024, 0.0058, 0.0104)	(0.0, 0.0013, 0.0049)	(0.003, 0.0059, 0.0099)	(0.0, 0.0017, 0.006)	(0.0014, 0.0047, 0.0105)	(0.0024, 0.0067, 0.0124)	(0.0007, 0.0019, 0.0036)	(0.0014, 0.0026, 0.0044)	(0.0008, 0.0021, 0.0039)	(0.0017, 0.003, 0.0045)	(0.0007, 0.0016, 0.0031)	(0.0007, 0.0016, 0.0026)	(0.0028, 0.0049, 0.0075)	(0.0007, 0.0023, 0.0049)	(0.0016, 0.0051, 0.0104)	(0.0011, 0.0033, 0.0066)	(0.0015, 0.0043, 0.0084)	(0.0024, 0.0037, 0.0052)	(0.0028, 0.0042, 0.0059)	(0.0014, 0.0024, 0.0038)	(0.0003, 0.0016, 0.0039)	(0.0013, 0.0032, 0.0061)	(0.0017, 0.0035, 0.0059)	(0.0017, 0.0033, 0.0055)	(0.002, 0.0033, 0.0049)	(0.0034, 0.0048, 0.0066)	(0.002, 0.0045, 0.0081)	(0.0013, 0.0031, 0.0056)	(0.0009, 0.0022, 0.0042)	(0.0018, 0.0037, 0.0061)	(0.0004, 0.0013, 0.0026)	(0.0029, 0.0041, 0.0054)	(0.001, 0.0032, 0.0067)	(0.0011, 0.0031, 0.0064)	(0.0032, 0.0051, 0.0077)
ENSG00000170624	(0.0108, 0.0177, 0.0274)	(0.0178, 0.0294, 0.0447)	(0.079, 0.1065, 0.142)	(0.0351, 0.0438, 0.0529)	(0.0236, 0.0336, 0.0463)	(0.0226, 0.0273, 0.0323)	VG Unavailable	(0.0164, 0.0267, 0.0417)	(0.0075, 0.0183, 0.0363)	(0.0091, 0.0246, 0.0492)	(0.0075, 0.0212, 0.0407)	(0.0151, 0.0499, 0.1032)	(0.0, 0.0053, 0.0608)	(0.0078, 0.0183, 0.0345)	(0.0005, 0.0078, 0.0241)	(0.0004, 0.0073, 0.0245)	(0.0058, 0.0177, 0.0358)	(0.0061, 0.0198, 0.039)	(0.0156, 0.0356, 0.061)	(0.0039, 0.0162, 0.0368)	(0.0077, 0.0185, 0.0337)	(0.0105, 0.0168, 0.0247)	(0.0078, 0.014, 0.0212)	(0.004, 0.0066, 0.0098)	(0.0023, 0.0131, 0.0313)	(0.0082, 0.0121, 0.0166)	(0.079, 0.0989, 0.12)	(0.0031, 0.0047, 0.0069)	(0.0048, 0.0069, 0.0094)	VG Unavailable	(0.0943, 0.142, 0.2031)	VG Unavailable	(0.0182, 0.0254, 0.034)	(0.0048, 0.0063, 0.0081)	(0.0065, 0.0106, 0.0155)	(0.0014, 0.0042, 0.0087)	VG Unavailable	(0.0304, 0.0486, 0.0727)	(0.0112, 0.0228, 0.0366)	(0.0193, 0.0337, 0.0528)	(0.0261, 0.0384, 0.0555)	(0.0045, 0.0171, 0.0354)	(0.0019, 0.01, 0.0249)	(0.0129, 0.0408, 0.08)	(0.0279, 0.046, 0.0689)	(0.0032, 0.0089, 0.0169)	(0.089, 0.1072, 0.1274)	(0.0102, 0.0197, 0.0318)	(0.0087, 0.0206, 0.0402)	VG Unavailable
ENSG00000170627	(0.0679, 0.1577, 0.2804)	VG Unavailable	VG Unavailable	VG Unavailable	VG Unavailable	(0.0525, 0.0682, 0.0867)	(0.0044, 0.06, 0.2077)	VG Unavailable	VG Unavailable	VG Unavailable	VG Unavailable	VG Unavailable	VG Unavailable	VG Unavailable	VG Unavailable	VG Unavailable	VG Unavailable	VG Unavailable	VG Unavailable	VG Unavailable	VG Unavailable	(0.0325, 0.0473, 0.0656)	(0.0337, 0.0714, 0.1251)	VG Unavailable	(0.0378, 0.0709, 0.1156)	(0.0485, 0.0813, 0.1226)	VG Unavailable	VG Unavailable	VG Unavailable	VG Unavailable	(0.5552, 0.8939, 1.3285)	VG Unavailable	VG Unavailable	VG Unavailable	VG Unavailable	VG Unavailable	VG Unavailable	(0.0434, 0.0946, 0.1715)	VG Unavailable	VG Unavailable	VG Unavailable	VG Unavailable	(0.0485, 0.1223, 0.2257)	VG Unavailable	(0.0151, 0.07, 0.1731)	(0.0032, 0.0059, 0.009)	VG Unavailable	VG Unavailable	VG Unavailable	VG Unavailable
ENSG00000170629	(0.1309, 0.1834, 0.2425)	(0.0666, 0.1055, 0.1505)	(0.0344, 0.0627, 0.0987)	(0.0473, 0.0807, 0.1242)	(0.051, 0.1094, 0.1826)	(0.1105, 0.1617, 0.2187)	VG Unavailable	(0.1239, 0.1833, 0.2505)	(0.0155, 0.0333, 0.0601)	(0.0135, 0.0321, 0.058)	(0.008, 0.0179, 0.0316)	(0.0045, 0.0099, 0.0176)	(0.004, 0.0097, 0.0191)	(0.0072, 0.0165, 0.0283)	(0.0112, 0.022, 0.0359)	(0.0358, 0.0674, 0.1075)	(0.0066, 0.0187, 0.0395)	(0.01, 0.0193, 0.0341)	(0.0298, 0.0528, 0.0877)	(0.0316, 0.0761, 0.1405)	(0.0713, 0.1224, 0.1883)	(0.0401, 0.0645, 0.0978)	(0.0879, 0.132, 0.1885)	(0.0263, 0.0458, 0.0691)	(0.0427, 0.0795, 0.123)	(0.026, 0.0447, 0.0672)	(0.0558, 0.0844, 0.1219)	(0.0063, 0.0174, 0.0333)	(0.0055, 0.0157, 0.0309)	(0.0, 0.0001, 0.3737)	(0.017, 0.0278, 0.0421)	VG Unavailable	(0.0158, 0.0262, 0.0397)	(0.1384, 0.1883, 0.2564)	(0.0366, 0.0486, 0.0637)	(0.0138, 0.0244, 0.0391)	(0.0942, 0.1638, 0.2614)	(0.0374, 0.0721, 0.113)	(0.0136, 0.022, 0.031)	(0.1487, 0.2051, 0.2763)	(0.1684, 0.2248, 0.2923)	(0.0737, 0.1473, 0.2666)	(0.0506, 0.0848, 0.128)	(0.0263, 0.0472, 0.0766)	(0.0662, 0.108, 0.1604)	(0.0114, 0.0155, 0.0203)	(0.0301, 0.0405, 0.0524)	(0.0278, 0.0587, 0.1008)	(0.0217, 0.0618, 0.1197)	VG Unavailable
ENSG00000170631	(0.0029, 0.0066, 0.0122)	(0.0037, 0.0088, 0.0166)	(0.0017, 0.0074, 0.0173)	(0.002, 0.0068, 0.0148)	(0.0027, 0.0102, 0.023)	(0.0054, 0.0099, 0.0158)	(0.0, 0.0057, 0.032)	(0.0029, 0.0072, 0.0136)	(0.0, 0.0047, 0.0318)	(0.0032, 0.023, 0.057)	(0.0075, 0.0203, 0.0395)	(0.0, 0.0, 0.0801)	(0.0033, 0.0096, 0.0199)	(0.0112, 0.0262, 0.0491)	(0.0015, 0.011, 0.0308)	(0.0221, 0.0508, 0.0922)	(0.0, 0.0, 0.1469)	(0.0, 0.005, 0.0205)	(0.0013, 0.0107, 0.029)	(0.0, 0.0111, 0.0396)	(0.0038, 0.0224, 0.057)	(0.002, 0.0056, 0.0109)	(0.0028, 0.0069, 0.0126)	(0.0, 0.0015, 0.0093)	(0.0019, 0.0053, 0.0099)	(0.0, 0.0017, 0.0088)	(0.0007, 0.0031, 0.0082)	(0.001, 0.0069, 0.0188)	(0.0021, 0.0105, 0.025)	(0.0024, 0.0132, 0.0323)	(0.0025, 0.0094, 0.0199)	(0.0011, 0.012, 0.0311)	(0.0062, 0.0135, 0.0237)	(0.0011, 0.004, 0.0083)	(0.0039, 0.0082, 0.0138)	(0.0011, 0.0057, 0.0136)	(0.0035, 0.0085, 0.0174)	(0.0015, 0.0065, 0.0151)	(0.0, 0.0037, 0.0132)	(0.0043, 0.0075, 0.0117)	(0.0032, 0.0057, 0.0087)	(0.0, 0.0029, 0.017)	(0.0, 0.0006, 0.0216)	(0.0053, 0.0146, 0.0272)	(0.001, 0.0051, 0.0127)	(0.0014, 0.0036, 0.0069)	(0.003, 0.006, 0.0099)	(0.0, 0.0023, 0.0115)	(0.0021, 0.009, 0.0203)	(0.0147, 0.0323, 0.0577)
ENSG00000170632	(0.0576, 0.0743, 0.0946)	(0.0711, 0.0934, 0.119)	(0.0397, 0.0611, 0.0869)	(0.0344, 0.0489, 0.0641)	(0.0457, 0.0708, 0.1011)	(0.0789, 0.0997, 0.123)	(0.0, 0.0145, 0.0628)	(0.0602, 0.0817, 0.1072)	(0.0352, 0.0612, 0.0953)	(0.0867, 0.1592, 0.2548)	(0.0485, 0.0778, 0.1176)	(0.038, 0.0648, 0.0978)	(0.0309, 0.0512, 0.0774)	(0.0584, 0.0911, 0.1305)	(0.0414, 0.0667, 0.0983)	(0.0912, 0.1495, 0.2197)	(0.0478, 0.0807, 0.1226)	(0.0592, 0.0929, 0.1349)	(0.0751, 0.126, 0.193)	(0.083, 0.1553, 0.2415)	(0.037, 0.0685, 0.1081)	(0.0653, 0.0918, 0.1249)	(0.0343, 0.0481, 0.0637)	(0.0499, 0.0708, 0.0957)	(0.0316, 0.0428, 0.0557)	(0.0306, 0.0421, 0.056)	(0.0276, 0.0375, 0.0499)	(0.0438, 0.0625, 0.0867)	(0.0364, 0.0567, 0.0804)	(0.1924, 0.363, 0.6113)	(0.015, 0.026, 0.0415)	(0.0183, 0.0348, 0.0562)	(0.0311, 0.0429, 0.0561)	(0.0315, 0.0443, 0.0591)	(0.0512, 0.0669, 0.0819)	(0.0245, 0.0398, 0.059)	(0.0379, 0.0582, 0.082)	(0.0407, 0.0615, 0.0866)	(0.0637, 0.0959, 0.1337)	(0.0439, 0.0577, 0.0715)	(0.0522, 0.0673, 0.0829)	(0.0142, 0.0274, 0.0457)	(0.0099, 0.0199, 0.0341)	(0.023, 0.039, 0.06)	(0.0289, 0.0436, 0.0615)	(0.0262, 0.0359, 0.046)	(0.0443, 0.0581, 0.0732)	(0.0154, 0.0292, 0.048)	(0.0229, 0.0444, 0.0708)	(0.065, 0.0921, 0.1233)
ENSG00000170633	(0.0049, 0.0075, 0.0108)	(0.0009, 0.0025, 0.0047)	(0.0002, 0.0021, 0.0061)	(0.0011, 0.0032, 0.0061)	(0.0001, 0.0013, 0.0041)	(0.0037, 0.006, 0.0086)	(0.0, 0.0097, 0.0519)	(0.0031, 0.0056, 0.0084)	(0.0001, 0.0016, 0.0054)	(0.0009, 0.0054, 0.0138)	(0.0043, 0.01, 0.0178)	(0.0006, 0.0018, 0.0038)	(0.0008, 0.004, 0.0094)	(0.0022, 0.0061, 0.0114)	(0.0007, 0.003, 0.007)	(0.0, 0.0011, 0.0061)	(0.0029, 0.0072, 0.0143)	(0.0002, 0.0023, 0.0064)	(0.0012, 0.0042, 0.0091)	(0.001, 0.0051, 0.0128)	(0.0025, 0.0077, 0.0158)	(0.0016, 0.0034, 0.0059)	(0.001, 0.0021, 0.0039)	(0.003, 0.0058, 0.0093)	(0.0028, 0.0045, 0.0065)	(0.0007, 0.0017, 0.0031)	(0.0003, 0.0013, 0.0027)	(0.0006, 0.0023, 0.0052)	(0.0014, 0.0035, 0.0066)	(0.0001, 0.0044, 0.0145)	(0.003, 0.0055, 0.0088)	(0.0005, 0.0028, 0.0078)	(0.0009, 0.0019, 0.0033)	(0.0022, 0.0038, 0.0059)	(0.0027, 0.0044, 0.0065)	(0.0024, 0.0057, 0.0103)	(0.002, 0.0048, 0.0087)	(0.0012, 0.004, 0.0078)	(0.0009, 0.0027, 0.0056)	(0.0063, 0.0088, 0.0119)	(0.0061, 0.0081, 0.0108)	(0.0005, 0.0024, 0.0057)	(0.0022, 0.0055, 0.0099)	(0.001, 0.0026, 0.005)	(0.0025, 0.0046, 0.0075)	(0.0006, 0.0015, 0.0031)	(0.0026, 0.0043, 0.0063)	(0.0001, 0.0013, 0.0039)	(0.0008, 0.0026, 0.0058)	(0.0021, 0.0042, 0.0068)
ENSG00000170634	(0.0064, 0.0087, 0.0113)	(0.0058, 0.0086, 0.0122)	(0.0086, 0.0129, 0.018)	(0.0046, 0.007, 0.01)	(0.0077, 0.0114, 0.0161)	(0.006, 0.008, 0.0104)	(0.0, 0.004, 0.015)	(0.0052, 0.0076, 0.0105)	(0.0078, 0.0135, 0.0207)	(0.0093, 0.0155, 0.0234)	(0.0099, 0.0146, 0.0203)	(0.004, 0.0065, 0.0097)	(0.0048, 0.0078, 0.0115)	(0.0079, 0.0126, 0.0188)	(0.0051, 0.009, 0.0139)	(0.0111, 0.0167, 0.0237)	(0.0105, 0.0164, 0.0234)	(0.0081, 0.0124, 0.0174)	(0.005, 0.0089, 0.014)	(0.0156, 0.0245, 0.0347)	(0.0158, 0.0243, 0.0338)	(0.0039, 0.0062, 0.0091)	(0.0054, 0.0082, 0.0116)	(0.0074, 0.0104, 0.0139)	(0.0068, 0.0107, 0.0151)	(0.0064, 0.0088, 0.0117)	(0.0044, 0.0072, 0.0108)	(0.0081, 0.0113, 0.015)	(0.01, 0.0139, 0.0192)	(0.004, 0.0113, 0.0221)	(0.0045, 0.0101, 0.0187)	(0.0054, 0.011, 0.0187)	(0.0094, 0.0126, 0.0166)	(0.0084, 0.0105, 0.013)	(0.0053, 0.0073, 0.0096)	(0.0059, 0.0099, 0.0153)	(0.0051, 0.0088, 0.0128)	(0.0023, 0.0042, 0.0069)	(0.0047, 0.0069, 0.0098)	(0.0052, 0.0077, 0.0108)	(0.0073, 0.0098, 0.0126)	(0.001, 0.0035, 0.0071)	(0.0084, 0.0139, 0.0196)	(0.0095, 0.0138, 0.019)	(0.0051, 0.0081, 0.012)	(0.0043, 0.0056, 0.0069)	(0.0075, 0.0095, 0.0117)	(0.0045, 0.0079, 0.0123)	(0.0044, 0.0086, 0.0141)	(0.0187, 0.0262, 0.0351)
ENSG00000170638	(0.0049, 0.0063, 0.0079)	(0.0044, 0.0058, 0.0073)	(0.0025, 0.0042, 0.0064)	(0.005, 0.0068, 0.0088)	(0.0025, 0.0042, 0.0064)	(0.0062, 0.0082, 0.0106)	(0.0022, 0.009, 0.021)	(0.0045, 0.006, 0.0076)	(0.0151, 0.0221, 0.0299)	(0.0184, 0.028, 0.0393)	(0.0181, 0.0242, 0.0314)	(0.0114, 0.0147, 0.0184)	(0.0101, 0.0136, 0.0173)	(0.0147, 0.0199, 0.0259)	(0.0145, 0.0206, 0.0282)	(0.015, 0.0215, 0.0299)	(0.0127, 0.0186, 0.0255)	(0.0167, 0.0225, 0.0283)	(0.0204, 0.0282, 0.0384)	(0.0081, 0.0144, 0.0225)	(0.0038, 0.0075, 0.0137)	(0.0038, 0.0055, 0.0075)	(0.0043, 0.0057, 0.0073)	(0.005, 0.007, 0.0094)	(0.0058, 0.0072, 0.0087)	(0.0036, 0.0048, 0.0065)	(0.0005, 0.0014, 0.0025)	(0.0042, 0.0063, 0.0087)	(0.0035, 0.0057, 0.0085)	(0.0032, 0.0061, 0.0104)	(0.0011, 0.0022, 0.0038)	(0.0188, 0.0261, 0.0334)	(0.0028, 0.0037, 0.0046)	(0.0095, 0.0118, 0.0145)	(0.0037, 0.0049, 0.0064)	(0.0022, 0.004, 0.0063)	(0.0203, 0.0251, 0.0306)	(0.0047, 0.0064, 0.0083)	(0.0039, 0.0055, 0.0074)	(0.0039, 0.005, 0.0064)	(0.0053, 0.0066, 0.0081)	(0.0034, 0.0054, 0.0078)	(0.0044, 0.0064, 0.0086)	(0.0029, 0.0041, 0.0057)	(0.0052, 0.0073, 0.0097)	(0.0064, 0.0084, 0.0105)	(0.0037, 0.0047, 0.0057)	(0.0021, 0.0043, 0.007)	(0.0034, 0.0055, 0.0082)	(0.007, 0.0083, 0.0095)
ENSG00000170647	(0.0069, 0.0098, 0.0136)	(0.0023, 0.0051, 0.0097)	(0.0047, 0.0146, 0.0286)	(0.0223, 0.0376, 0.057)	(0.0127, 0.0244, 0.0421)	(0.0272, 0.0359, 0.046)	VG Unavailable	(0.0057, 0.0105, 0.0161)	(0.0027, 0.0117, 0.0283)	(0.0159, 0.0391, 0.0762)	(0.0022, 0.0085, 0.0193)	VG Unavailable	VG Unavailable	(0.0041, 0.0134, 0.0294)	(0.0046, 0.0156, 0.0323)	(0.0008, 0.0098, 0.03)	(0.0029, 0.0135, 0.0322)	(0.0042, 0.0139, 0.0278)	(0.0039, 0.0143, 0.0309)	(0.0091, 0.0247, 0.0469)	(0.0069, 0.0248, 0.0545)	(0.0056, 0.013, 0.0243)	(0.0007, 0.0036, 0.0089)	(0.0052, 0.0115, 0.0196)	(0.0, 0.0021, 0.0176)	(0.0027, 0.0078, 0.0156)	(0.0056, 0.0165, 0.0323)	(0.0038, 0.0106, 0.0211)	(0.009, 0.0166, 0.0269)	(0.0005, 0.0082, 0.0292)	VG Unavailable	(0.0029, 0.0093, 0.0188)	(0.0057, 0.0089, 0.0126)	(0.0149, 0.0222, 0.0308)	(0.0048, 0.0071, 0.0097)	(0.0018, 0.0096, 0.0233)	VG Unavailable	(0.012, 0.0219, 0.0353)	(0.0019, 0.0086, 0.0206)	(0.0082, 0.0123, 0.0179)	(0.0097, 0.0144, 0.0193)	(0.0002, 0.0056, 0.0182)	(0.0026, 0.0083, 0.0164)	(0.0014, 0.0049, 0.0108)	(0.0034, 0.0081, 0.0145)	(0.0001, 0.0069, 0.0278)	(0.0038, 0.0067, 0.0102)	(0.0028, 0.0089, 0.0179)	(0.0, 0.0043, 0.0177)	VG Unavailable
ENSG00000170653	(0.0023, 0.0035, 0.005)	(0.0015, 0.0032, 0.0056)	(0.0001, 0.0022, 0.0075)	(0.0016, 0.0034, 0.0056)	(0.0036, 0.0067, 0.0111)	(0.0024, 0.0038, 0.0055)	(0.0001, 0.0047, 0.0149)	(0.0029, 0.0049, 0.0074)	(0.0, 0.0032, 0.0129)	(0.0, 0.0005, 0.0302)	(0.0037, 0.0105, 0.0204)	(0.0022, 0.0047, 0.008)	(0.0, 0.0009, 0.0038)	(0.0033, 0.0093, 0.0183)	(0.0, 0.0, 0.0688)	(0.0059, 0.0142, 0.0264)	(0.0055, 0.0127, 0.0246)	(0.0007, 0.0049, 0.013)	(0.0021, 0.0089, 0.0212)	(0.0, 0.0033, 0.0145)	(0.0027, 0.0076, 0.0149)	(0.0014, 0.0035, 0.0067)	(0.0011, 0.0032, 0.0063)	(0.0025, 0.0043, 0.0069)	(0.0032, 0.0053, 0.0083)	(0.0016, 0.0031, 0.0051)	(0.0002, 0.0013, 0.0034)	(0.0008, 0.0025, 0.0051)	(0.0032, 0.0067, 0.0115)	(0.0, 0.0032, 0.0129)	(0.0041, 0.0108, 0.0208)	(0.0014, 0.0057, 0.0136)	(0.0015, 0.0029, 0.0048)	(0.0014, 0.0032, 0.006)	(0.0026, 0.0041, 0.0058)	(0.0017, 0.0041, 0.0077)	(0.0, 0.0012, 0.007)	(0.004, 0.0074, 0.0118)	(0.0018, 0.0048, 0.0091)	(0.0026, 0.0042, 0.0063)	(0.0022, 0.0035, 0.0052)	(0.0004, 0.0022, 0.0055)	(0.0014, 0.0051, 0.0107)	(0.003, 0.0067, 0.0118)	(0.0008, 0.0027, 0.0059)	(0.0011, 0.0028, 0.0051)	(0.002, 0.0035, 0.0053)	(0.0017, 0.0048, 0.0094)	(0.0019, 0.0053, 0.0106)	(0.0094, 0.0141, 0.0196)
ENSG00000170667	VG Unavailable	VG Unavailable	VG Unavailable	VG Unavailable	VG Unavailable	VG Unavailable	VG Unavailable	VG Unavailable	VG Unavailable	VG Unavailable	VG Unavailable	VG Unavailable	VG Unavailable	VG Unavailable	VG Unavailable	VG Unavailable	VG Unavailable	VG Unavailable	VG Unavailable	VG Unavailable	VG Unavailable	VG Unavailable	VG Unavailable	VG Unavailable	VG Unavailable	VG Unavailable	VG Unavailable	VG Unavailable	VG Unavailable	VG Unavailable	VG Unavailable	VG Unavailable	VG Unavailable	(0.227, 0.3135, 0.4115)	(0.2137, 0.2829, 0.3539)	VG Unavailable	VG Unavailable	VG Unavailable	(0.1785, 0.2555, 0.3492)	VG Unavailable	VG Unavailable	VG Unavailable	(0.165, 0.3168, 0.5318)	(0.4407, 0.6931, 0.9937)	VG Unavailable	VG Unavailable	(0.2296, 0.3277, 0.446)	VG Unavailable	VG Unavailable	VG Unavailable
ENSG00000170677	(0.0088, 0.0148, 0.0228)	(0.0033, 0.0083, 0.0162)	(0.0, 0.0022, 0.0173)	(0.0068, 0.0143, 0.0244)	(0.0017, 0.0101, 0.0257)	(0.0097, 0.0171, 0.0263)	VG Unavailable	(0.0044, 0.0102, 0.0177)	(0.0, 0.0, 0.0192)	(0.0026, 0.017, 0.0462)	(0.0027, 0.0096, 0.0218)	(0.003, 0.0104, 0.0226)	(0.0029, 0.0095, 0.0192)	(0.0174, 0.0365, 0.0649)	(0.0025, 0.0124, 0.0299)	(0.0099, 0.0282, 0.0608)	(0.0, 0.005, 0.0182)	(0.0, 0.0016, 0.0229)	(0.0, 0.0019, 0.0178)	(0.0068, 0.0196, 0.0402)	(0.0013, 0.0088, 0.0228)	(0.0009, 0.0049, 0.0122)	(0.0013, 0.0047, 0.0099)	(0.0065, 0.0138, 0.0244)	(0.0067, 0.0116, 0.0168)	(0.0073, 0.0142, 0.0232)	(0.0014, 0.0034, 0.0062)	(0.0066, 0.0157, 0.0275)	(0.014, 0.0267, 0.0447)	(0.0, 0.0081, 0.0406)	(0.0002, 0.0097, 0.0398)	(0.0016, 0.008, 0.0193)	(0.0142, 0.0232, 0.0337)	(0.0037, 0.007, 0.0117)	(0.0047, 0.0098, 0.0158)	(0.0017, 0.0105, 0.0268)	(0.0074, 0.019, 0.0377)	(0.0039, 0.0132, 0.0272)	(0.0, 0.0, 0.0555)	(0.0036, 0.0091, 0.0173)	(0.0066, 0.0127, 0.0215)	(0.0003, 0.0038, 0.0117)	(0.002, 0.0085, 0.0195)	(0.0047, 0.0198, 0.0448)	(0.0049, 0.0124, 0.0224)	(0.0, 0.0, 0.0098)	(0.0145, 0.0218, 0.0313)	(0.0029, 0.0111, 0.0255)	(0.0073, 0.0176, 0.0335)	VG Unavailable
ENSG00000170681	VG Unavailable	VG Unavailable	VG Unavailable	VG Unavailable	VG Unavailable	VG Unavailable	VG Unavailable	VG Unavailable	VG Unavailable	VG Unavailable	(0.018, 0.0434, 0.0792)	(0.0021, 0.0125, 0.033)	(0.0, 0.0017, 0.0371)	(0.0133, 0.0404, 0.0825)	VG Unavailable	(0.016, 0.0468, 0.0982)	VG Unavailable	VG Unavailable	(0.0, 0.0052, 0.0317)	VG Unavailable	(0.0, 0.0044, 0.0247)	VG Unavailable	VG Unavailable	VG Unavailable	VG Unavailable	VG Unavailable	(0.0014, 0.0124, 0.0327)	(0.0157, 0.0211, 0.028)	(0.0127, 0.017, 0.0217)	VG Unavailable	VG Unavailable	VG Unavailable	(0.0206, 0.0472, 0.0856)	(0.0723, 0.0827, 0.0946)	VG Unavailable	VG Unavailable	VG Unavailable	(0.0288, 0.0828, 0.1624)	VG Unavailable	VG Unavailable	VG Unavailable	(0.0007, 0.0132, 0.0398)	VG Unavailable	VG Unavailable	VG Unavailable	(0.0001, 0.0021, 0.0066)	(0.0221, 0.0382, 0.0598)	VG Unavailable	VG Unavailable	VG Unavailable
ENSG00000170684	VG Unavailable	VG Unavailable	VG Unavailable	VG Unavailable	VG Unavailable	VG Unavailable	VG Unavailable	VG Unavailable	VG Unavailable	VG Unavailable	VG Unavailable	VG Unavailable	VG Unavailable	VG Unavailable	VG Unavailable	VG Unavailable	VG Unavailable	VG Unavailable	VG Unavailable	VG Unavailable	VG Unavailable	VG Unavailable	VG Unavailable	VG Unavailable	(0.0, 0.0045, 0.0559)	VG Unavailable	VG Unavailable	VG Unavailable	VG Unavailable	VG Unavailable	(0.0, 0.0096, 0.0397)	VG Unavailable	VG Unavailable	VG Unavailable	VG Unavailable	VG Unavailable	VG Unavailable	VG Unavailable	VG Unavailable	(0.0, 0.0118, 0.0521)	(0.0079, 0.0372, 0.0901)	VG Unavailable	VG Unavailable	VG Unavailable	VG Unavailable	VG Unavailable	VG Unavailable	VG Unavailable	VG Unavailable	VG Unavailable
ENSG00000170689	VG Unavailable	VG Unavailable	(0.0321, 0.0896, 0.1899)	VG Unavailable	VG Unavailable	VG Unavailable	VG Unavailable	VG Unavailable	VG Unavailable	VG Unavailable	VG Unavailable	VG Unavailable	VG Unavailable	VG Unavailable	VG Unavailable	VG Unavailable	VG Unavailable	VG Unavailable	VG Unavailable	VG Unavailable	VG Unavailable	(0.0028, 0.0107, 0.0247)	(0.0041, 0.0063, 0.0089)	VG Unavailable	VG Unavailable	VG Unavailable	VG Unavailable	VG Unavailable	VG Unavailable	(0.0, 0.0, 0.0062)	VG Unavailable	VG Unavailable	VG Unavailable	VG Unavailable	VG Unavailable	VG Unavailable	VG Unavailable	VG Unavailable	VG Unavailable	VG Unavailable	VG Unavailable	VG Unavailable	(0.001, 0.0034, 0.0072)	VG Unavailable	VG Unavailable	VG Unavailable	VG Unavailable	VG Unavailable	VG Unavailable	VG Unavailable
ENSG00000170703	VG Unavailable	VG Unavailable	VG Unavailable	VG Unavailable	VG Unavailable	VG Unavailable	VG Unavailable	VG Unavailable	VG Unavailable	VG Unavailable	VG Unavailable	VG Unavailable	VG Unavailable	VG Unavailable	VG Unavailable	VG Unavailable	VG Unavailable	VG Unavailable	VG Unavailable	VG Unavailable	VG Unavailable	(0.0306, 0.0878, 0.1769)	(0.0222, 0.0327, 0.0448)	VG Unavailable	VG Unavailable	VG Unavailable	VG Unavailable	VG Unavailable	VG Unavailable	(0.0024, 0.019, 0.0536)	VG Unavailable	VG Unavailable	(0.0455, 0.0693, 0.1012)	VG Unavailable	VG Unavailable	VG Unavailable	VG Unavailable	VG Unavailable	(0.0193, 0.0465, 0.0832)	VG Unavailable	VG Unavailable	VG Unavailable	(0.0073, 0.0249, 0.0564)	VG Unavailable	VG Unavailable	(0.0039, 0.0053, 0.0071)	VG Unavailable	VG Unavailable	VG Unavailable	VG Unavailable
ENSG00000170734	(0.0177, 0.034, 0.0556)	(0.001, 0.0086, 0.0238)	(0.0004, 0.0082, 0.0266)	(0.0089, 0.0212, 0.0385)	(0.003, 0.0157, 0.0386)	(0.0009, 0.0068, 0.0184)	VG Unavailable	(0.0004, 0.0069, 0.0221)	(0.0, 0.0164, 0.0761)	VG Unavailable	(0.0068, 0.0369, 0.087)	(0.0039, 0.0153, 0.0332)	(0.0033, 0.0185, 0.0424)	(0.0, 0.0032, 0.0582)	(0.0, 0.0008, 0.3776)	(0.0, 0.0205, 0.078)	(0.0, 0.0009, 0.2905)	(0.0, 0.0082, 0.0402)	(0.0, 0.0012, 0.1453)	VG Unavailable	(0.0, 0.0, 0.0159)	(0.0, 0.0023, 0.0205)	(0.0, 0.0011, 0.028)	(0.0059, 0.0184, 0.0372)	(0.001, 0.0072, 0.0183)	(0.0037, 0.0115, 0.0245)	(0.0047, 0.0129, 0.0223)	(0.0029, 0.0153, 0.0366)	(0.0039, 0.0211, 0.0518)	(0.0, 0.0, 0.0285)	(0.0277, 0.0567, 0.1023)	(0.0, 0.0, 0.0515)	(0.0031, 0.0097, 0.02)	(0.0053, 0.0168, 0.0345)	(0.0044, 0.0112, 0.0216)	(0.0037, 0.0228, 0.0599)	(0.0008, 0.0094, 0.0285)	(0.0001, 0.0069, 0.0261)	(0.0014, 0.0121, 0.0318)	(0.0013, 0.0082, 0.0203)	(0.0052, 0.0125, 0.0231)	(0.0055, 0.0216, 0.0502)	(0.0, 0.0041, 0.0175)	(0.0, 0.0051, 0.0233)	(0.0005, 0.0075, 0.0217)	(0.0012, 0.0051, 0.0113)	(0.0062, 0.0129, 0.0225)	(0.0003, 0.0111, 0.0372)	(0.0, 0.0105, 0.043)	(0.0103, 0.0258, 0.0491)
ENSG00000170743	(0.1444, 0.1734, 0.2071)	(0.107, 0.138, 0.1706)	(0.0148, 0.0217, 0.0295)	(0.134, 0.1626, 0.1927)	(0.0732, 0.0966, 0.1264)	(0.1617, 0.1945, 0.2309)	(0.036, 0.1243, 0.2775)	(0.0638, 0.0783, 0.0953)	(0.0046, 0.0092, 0.0156)	(0.0071, 0.0133, 0.0214)	(0.0046, 0.0085, 0.0139)	(0.0048, 0.0071, 0.0097)	(0.0082, 0.0118, 0.0162)	(0.0015, 0.0043, 0.0091)	(0.0097, 0.0163, 0.0239)	(0.009, 0.0149, 0.0229)	(0.0028, 0.0064, 0.0117)	(0.0065, 0.0125, 0.0203)	(0.0029, 0.007, 0.0122)	(0.0036, 0.0079, 0.0141)	(0.0028, 0.006, 0.0103)	(0.0631, 0.0857, 0.1112)	(0.0675, 0.0846, 0.1046)	(0.0902, 0.1207, 0.1539)	(0.0728, 0.0924, 0.1137)	(0.0905, 0.1162, 0.1432)	(0.0894, 0.1138, 0.1413)	(0.0404, 0.0568, 0.0769)	(0.0401, 0.0571, 0.0761)	(0.0236, 0.0426, 0.0658)	(0.1599, 0.2084, 0.2721)	(0.0141, 0.0204, 0.0295)	(0.2411, 0.2862, 0.337)	(0.0439, 0.0581, 0.0747)	(0.0502, 0.0604, 0.0727)	(0.093, 0.1294, 0.1738)	(0.0573, 0.073, 0.0916)	(0.0536, 0.0676, 0.0844)	(0.0099, 0.0148, 0.0201)	(0.0449, 0.0542, 0.0639)	(0.0516, 0.0619, 0.0726)	(0.0539, 0.0739, 0.0982)	(0.0415, 0.059, 0.0771)	(0.0656, 0.0838, 0.1041)	(0.0628, 0.0806, 0.1012)	(0.0205, 0.0262, 0.0325)	(0.0519, 0.06, 0.0689)	(0.0994, 0.1467, 0.2061)	(0.0588, 0.0847, 0.1157)	(0.1255, 0.1524, 0.1817)
ENSG00000170745	(0.0802, 0.0993, 0.1236)	(0.0484, 0.0658, 0.0848)	VG Unavailable	(0.0327, 0.0396, 0.0476)	(0.0337, 0.0458, 0.0594)	(0.0357, 0.0453, 0.0549)	(0.012, 0.0439, 0.1048)	(0.0553, 0.0714, 0.0904)	(0.0062, 0.0153, 0.0296)	(0.0083, 0.024, 0.0476)	(0.0074, 0.0192, 0.0354)	VG Unavailable	VG Unavailable	(0.0063, 0.0146, 0.0254)	(0.0002, 0.0038, 0.0116)	(0.0188, 0.0353, 0.0589)	(0.0099, 0.0212, 0.0384)	(0.0015, 0.0123, 0.0325)	(0.023, 0.0434, 0.0686)	(0.0109, 0.0243, 0.0416)	(0.0245, 0.0457, 0.071)	(0.0147, 0.0199, 0.0263)	(0.1013, 0.1217, 0.1449)	(0.0179, 0.024, 0.0316)	(0.0503, 0.0625, 0.0762)	(0.0176, 0.0235, 0.03)	(0.0937, 0.1241, 0.1579)	(0.0143, 0.0222, 0.0321)	(0.0057, 0.0122, 0.0213)	(0.0254, 0.0572, 0.102)	VG Unavailable	(0.0955, 0.1421, 0.2059)	(0.0104, 0.0127, 0.0154)	(0.01, 0.0122, 0.015)	(0.0499, 0.0602, 0.0725)	(0.0132, 0.0395, 0.0843)	(0.0328, 0.0428, 0.0534)	(0.0252, 0.036, 0.0483)	(0.0443, 0.0795, 0.1265)	(0.0436, 0.0537, 0.0657)	(0.0625, 0.0756, 0.0897)	(0.0559, 0.0779, 0.107)	(0.0834, 0.1164, 0.1534)	VG Unavailable	(0.0257, 0.035, 0.0461)	(0.0154, 0.0215, 0.0287)	(0.0696, 0.0882, 0.111)	(0.0055, 0.0155, 0.0298)	(0.0149, 0.0263, 0.0409)	VG Unavailable
ENSG00000170748	VG Unavailable	VG Unavailable	VG Unavailable	VG Unavailable	VG Unavailable	VG Unavailable	VG Unavailable	VG Unavailable	VG Unavailable	VG Unavailable	VG Unavailable	VG Unavailable	VG Unavailable	VG Unavailable	VG Unavailable	VG Unavailable	VG Unavailable	VG Unavailable	VG Unavailable	VG Unavailable	VG Unavailable	VG Unavailable	VG Unavailable	VG Unavailable	VG Unavailable	VG Unavailable	VG Unavailable	VG Unavailable	VG Unavailable	VG Unavailable	VG Unavailable	VG Unavailable	VG Unavailable	VG Unavailable	VG Unavailable	VG Unavailable	VG Unavailable	VG Unavailable	VG Unavailable	VG Unavailable	VG Unavailable	VG Unavailable	VG Unavailable	VG Unavailable	VG Unavailable	(0.0028, 0.0049, 0.0074)	VG Unavailable	VG Unavailable	VG Unavailable	VG Unavailable
ENSG00000170759	(0.0024, 0.0039, 0.0055)	(0.0021, 0.0036, 0.0054)	(0.0007, 0.0027, 0.0056)	(0.0032, 0.005, 0.0068)	(0.0008, 0.0021, 0.0039)	(0.0023, 0.0033, 0.0045)	(0.0, 0.0015, 0.0085)	(0.0006, 0.0016, 0.0033)	(0.0, 0.0005, 0.0028)	(0.0033, 0.006, 0.0096)	(0.0007, 0.0023, 0.0049)	(0.0022, 0.0051, 0.0087)	(0.0, 0.0007, 0.0048)	(0.0013, 0.0032, 0.006)	(0.0008, 0.0026, 0.0056)	(0.0011, 0.0026, 0.0051)	(0.0014, 0.0033, 0.0062)	(0.001, 0.0022, 0.0043)	(0.0011, 0.003, 0.0057)	(0.0019, 0.004, 0.0071)	(0.0012, 0.0025, 0.0045)	(0.0004, 0.0011, 0.0021)	(0.0023, 0.0038, 0.0057)	(0.0012, 0.0024, 0.0042)	(0.0002, 0.0014, 0.0036)	(0.0017, 0.0026, 0.0038)	(0.0016, 0.0028, 0.0041)	(0.0013, 0.0029, 0.005)	(0.0014, 0.0032, 0.0056)	(0.0013, 0.0064, 0.0148)	(0.0, 0.0, 0.0051)	(0.0018, 0.0067, 0.0153)	(0.0016, 0.0027, 0.0042)	(0.0018, 0.0031, 0.0047)	(0.0018, 0.0029, 0.0041)	(0.0002, 0.0018, 0.0049)	(0.0021, 0.0048, 0.0091)	(0.0015, 0.0035, 0.0063)	(0.0024, 0.0049, 0.0084)	(0.0023, 0.004, 0.0061)	(0.0031, 0.0048, 0.0069)	(0.0022, 0.0049, 0.0083)	(0.0009, 0.0029, 0.0059)	(0.0015, 0.0039, 0.0074)	(0.0019, 0.0039, 0.0068)	(0.0016, 0.0033, 0.0056)	(0.0023, 0.0038, 0.0055)	(0.0015, 0.0042, 0.0083)	(0.0, 0.0012, 0.0049)	(0.0085, 0.0131, 0.0189)
ENSG00000170775	VG Unavailable	VG Unavailable	VG Unavailable	VG Unavailable	VG Unavailable	VG Unavailable	VG Unavailable	VG Unavailable	(0.0007, 0.0052, 0.0135)	(0.0004, 0.0018, 0.0043)	(0.0003, 0.0016, 0.0039)	(0.0, 0.0, 0.028)	(0.0, 0.0052, 0.0185)	(0.0016, 0.0042, 0.008)	(0.0011, 0.0041, 0.0088)	(0.0015, 0.0031, 0.0051)	(0.0014, 0.0037, 0.0067)	(0.0016, 0.0041, 0.0079)	(0.0, 0.0, 0.002)	(0.0004, 0.0016, 0.0036)	(0.0003, 0.0009, 0.0019)	VG Unavailable	VG Unavailable	(0.0027, 0.0138, 0.0342)	(0.003, 0.009, 0.0176)	(0.0043, 0.0101, 0.0185)	VG Unavailable	VG Unavailable	VG Unavailable	VG Unavailable	VG Unavailable	(0.1238, 0.1755, 0.2323)	VG Unavailable	VG Unavailable	VG Unavailable	VG Unavailable	VG Unavailable	VG Unavailable	VG Unavailable	(0.0104, 0.0207, 0.034)	(0.0134, 0.0242, 0.0375)	VG Unavailable	VG Unavailable	(0.0218, 0.0526, 0.1059)	(0.0, 0.0, 0.1793)	(0.0, 0.0009, 0.0031)	VG Unavailable	VG Unavailable	VG Unavailable	VG Unavailable
ENSG00000170776	(0.0026, 0.003, 0.0035)	(0.0021, 0.0026, 0.0031)	(0.0016, 0.0022, 0.003)	(0.0016, 0.002, 0.0025)	(0.0014, 0.0019, 0.0026)	(0.0018, 0.0022, 0.0025)	(0.0006, 0.0018, 0.0038)	(0.0017, 0.0021, 0.0026)	(0.0023, 0.0041, 0.0064)	(0.0029, 0.0053, 0.0085)	(0.0034, 0.0051, 0.007)	(0.0037, 0.0071, 0.0121)	(0.011, 0.018, 0.027)	(0.003, 0.0044, 0.0062)	(0.0038, 0.006, 0.0083)	(0.0039, 0.0063, 0.0093)	(0.0028, 0.0043, 0.0063)	(0.0033, 0.0048, 0.0064)	(0.0034, 0.0054, 0.0081)	(0.0037, 0.0064, 0.0094)	(0.0023, 0.0041, 0.0065)	(0.0033, 0.0042, 0.0052)	(0.0015, 0.0019, 0.0024)	(0.0018, 0.0023, 0.0028)	(0.001, 0.0013, 0.0016)	(0.0023, 0.0028, 0.0032)	(0.0013, 0.0017, 0.0021)	(0.0016, 0.002, 0.0025)	(0.0018, 0.0023, 0.0027)	(0.0006, 0.0014, 0.0028)	(0.0058, 0.0078, 0.0099)	(0.0021, 0.003, 0.004)	(0.0014, 0.0017, 0.002)	(0.0059, 0.0067, 0.0077)	(0.0019, 0.0023, 0.0027)	(0.0027, 0.0036, 0.0048)	(0.0012, 0.0016, 0.0021)	(0.0022, 0.0031, 0.004)	(0.0016, 0.0021, 0.0028)	(0.0015, 0.0019, 0.0023)	(0.0017, 0.002, 0.0024)	(0.0006, 0.0011, 0.0016)	(0.0011, 0.0016, 0.0022)	(0.0014, 0.0018, 0.0023)	(0.0011, 0.0015, 0.0019)	(0.001, 0.0014, 0.0018)	(0.0043, 0.0051, 0.0059)	(0.0015, 0.002, 0.0027)	(0.001, 0.0016, 0.0022)	(0.0076, 0.0088, 0.01)
ENSG00000170777	VG Unavailable	VG Unavailable	VG Unavailable	VG Unavailable	VG Unavailable	VG Unavailable	VG Unavailable	VG Unavailable	VG Unavailable	VG Unavailable	VG Unavailable	VG Unavailable	VG Unavailable	VG Unavailable	VG Unavailable	VG Unavailable	VG Unavailable	VG Unavailable	VG Unavailable	VG Unavailable	VG Unavailable	VG Unavailable	VG Unavailable	VG Unavailable	VG Unavailable	VG Unavailable	VG Unavailable	VG Unavailable	VG Unavailable	VG Unavailable	VG Unavailable	VG Unavailable	VG Unavailable	VG Unavailable	VG Unavailable	VG Unavailable	VG Unavailable	VG Unavailable	VG Unavailable	VG Unavailable	VG Unavailable	VG Unavailable	VG Unavailable	VG Unavailable	VG Unavailable	(0.0049, 0.0062, 0.0077)	VG Unavailable	VG Unavailable	VG Unavailable	VG Unavailable
ENSG00000170779	(0.0045, 0.0076, 0.0118)	(0.0057, 0.0096, 0.0148)	(0.0, 0.0027, 0.012)	(0.0, 0.0012, 0.008)	(0.0006, 0.0055, 0.0153)	(0.0064, 0.0108, 0.0167)	(0.0, 0.0, 0.0337)	(0.0096, 0.014, 0.0194)	VG Unavailable	VG Unavailable	(0.0075, 0.0252, 0.0567)	(0.0009, 0.0062, 0.0175)	(0.0062, 0.0143, 0.0266)	(0.0087, 0.0264, 0.0543)	(0.0031, 0.0217, 0.0535)	VG Unavailable	(0.0017, 0.0169, 0.0482)	(0.0133, 0.0383, 0.0752)	(0.0057, 0.0263, 0.0645)	(0.0244, 0.0562, 0.1138)	(0.0, 0.0001, 0.2878)	(0.0054, 0.0098, 0.0151)	(0.0017, 0.0044, 0.0082)	(0.0018, 0.0048, 0.0099)	(0.007, 0.0089, 0.0113)	(0.0035, 0.0071, 0.0121)	(0.0049, 0.0065, 0.0084)	(0.011, 0.0214, 0.0371)	(0.0, 0.0012, 0.0199)	(0.0001, 0.0084, 0.0306)	(0.0022, 0.0038, 0.0055)	(0.0053, 0.0168, 0.0366)	(0.0041, 0.0078, 0.0123)	(0.0135, 0.028, 0.0469)	(0.0039, 0.0075, 0.0125)	(0.0015, 0.0055, 0.0118)	(0.0003, 0.0046, 0.0141)	(0.0005, 0.0035, 0.0094)	(0.002, 0.0088, 0.0207)	(0.0132, 0.0164, 0.0197)	(0.019, 0.0227, 0.0267)	(0.0013, 0.0058, 0.0135)	(0.0003, 0.0029, 0.0074)	(0.0037, 0.0073, 0.0121)	(0.0081, 0.0137, 0.021)	(0.0008, 0.0018, 0.0031)	(0.0068, 0.0108, 0.016)	(0.0013, 0.0053, 0.0122)	(0.0012, 0.0038, 0.0077)	(0.0113, 0.0176, 0.025)
ENSG00000170786	VG Unavailable	VG Unavailable	VG Unavailable	VG Unavailable	VG Unavailable	VG Unavailable	VG Unavailable	VG Unavailable	VG Unavailable	VG Unavailable	VG Unavailable	VG Unavailable	VG Unavailable	VG Unavailable	VG Unavailable	VG Unavailable	VG Unavailable	VG Unavailable	VG Unavailable	VG Unavailable	VG Unavailable	VG Unavailable	(0.0056, 0.0284, 0.0695)	VG Unavailable	(0.0284, 0.0357, 0.0446)	VG Unavailable	VG Unavailable	VG Unavailable	VG Unavailable	VG Unavailable	VG Unavailable	VG Unavailable	(0.0356, 0.0439, 0.0535)	VG Unavailable	VG Unavailable	VG Unavailable	VG Unavailable	VG Unavailable	VG Unavailable	(0.0292, 0.0365, 0.0447)	(0.0277, 0.0338, 0.0417)	(0.0092, 0.023, 0.0452)	VG Unavailable	VG Unavailable	(0.0106, 0.0301, 0.0596)	VG Unavailable	VG Unavailable	VG Unavailable	(0.0111, 0.0255, 0.0457)	VG Unavailable
ENSG00000170788	VG Unavailable	VG Unavailable	VG Unavailable	VG Unavailable	VG Unavailable	VG Unavailable	VG Unavailable	VG Unavailable	VG Unavailable	VG Unavailable	VG Unavailable	VG Unavailable	VG Unavailable	VG Unavailable	VG Unavailable	VG Unavailable	VG Unavailable	VG Unavailable	VG Unavailable	VG Unavailable	VG Unavailable	VG Unavailable	VG Unavailable	VG Unavailable	VG Unavailable	VG Unavailable	VG Unavailable	VG Unavailable	VG Unavailable	VG Unavailable	VG Unavailable	VG Unavailable	VG Unavailable	VG Unavailable	VG Unavailable	VG Unavailable	VG Unavailable	VG Unavailable	VG Unavailable	VG Unavailable	VG Unavailable	VG Unavailable	VG Unavailable	VG Unavailable	VG Unavailable	(0.0169, 0.0261, 0.0364)	VG Unavailable	VG Unavailable	VG Unavailable	VG Unavailable
ENSG00000170791	(0.0145, 0.0294, 0.0502)	(0.0203, 0.0431, 0.0773)	(0.0018, 0.0221, 0.059)	(0.0159, 0.0436, 0.0863)	(0.0037, 0.0271, 0.0758)	(0.0187, 0.0363, 0.059)	VG Unavailable	(0.0133, 0.0315, 0.0626)	(0.0079, 0.0442, 0.1122)	(0.0, 0.0087, 0.0534)	(0.0, 0.0114, 0.0464)	(0.0, 0.0071, 0.037)	(0.0, 0.0061, 0.0259)	(0.0001, 0.0122, 0.0461)	(0.0022, 0.018, 0.0493)	(0.0, 0.0417, 0.2107)	(0.0, 0.0096, 0.0395)	(0.0009, 0.013, 0.041)	(0.0, 0.0, 0.0419)	(0.0, 0.0085, 0.0481)	(0.0, 0.0054, 0.0382)	(0.0029, 0.0161, 0.0376)	(0.003, 0.0097, 0.0204)	(0.0, 0.005, 0.0195)	(0.0084, 0.0222, 0.0422)	(0.0021, 0.012, 0.0298)	(0.0062, 0.0119, 0.02)	(0.0027, 0.0119, 0.0294)	(0.0087, 0.023, 0.045)	(0.0023, 0.0524, 0.1783)	(0.0047, 0.0129, 0.0245)	(0.0021, 0.0264, 0.0783)	(0.0147, 0.0275, 0.0453)	(0.0038, 0.0118, 0.0234)	(0.0121, 0.0286, 0.0505)	(0.0001, 0.0067, 0.0219)	(0.0165, 0.0416, 0.0779)	(0.0045, 0.0411, 0.1092)	(0.0, 0.0057, 0.023)	(0.0108, 0.0226, 0.0396)	(0.0264, 0.0497, 0.0781)	(0.0151, 0.0389, 0.0754)	(0.0043, 0.0143, 0.0319)	(0.0067, 0.0197, 0.0385)	(0.0104, 0.0262, 0.053)	(0.0061, 0.0209, 0.0448)	(0.0122, 0.0252, 0.0429)	(0.0, 0.0, 0.0526)	(0.0, 0.008, 0.0587)	(0.0301, 0.0625, 0.1068)
ENSG00000170801	(0.021, 0.0253, 0.0295)	(0.0109, 0.0139, 0.0176)	(0.0326, 0.0577, 0.091)	(0.0272, 0.0394, 0.053)	(0.0103, 0.0166, 0.0244)	(0.1049, 0.1447, 0.1891)	(0.0057, 0.0213, 0.0485)	(0.0214, 0.0275, 0.0337)	VG Unavailable	VG Unavailable	VG Unavailable	VG Unavailable	VG Unavailable	VG Unavailable	VG Unavailable	VG Unavailable	VG Unavailable	VG Unavailable	VG Unavailable	VG Unavailable	VG Unavailable	(0.0152, 0.0211, 0.0279)	(0.0073, 0.012, 0.0179)	(0.0185, 0.0247, 0.0316)	(0.0127, 0.021, 0.0323)	(0.014, 0.0183, 0.023)	(0.0229, 0.0376, 0.0558)	(0.0085, 0.011, 0.014)	(0.0145, 0.0195, 0.0248)	(0.0458, 0.1153, 0.229)	VG Unavailable	VG Unavailable	(0.0275, 0.0343, 0.0424)	(0.0214, 0.0271, 0.0334)	(0.0315, 0.0403, 0.0504)	(0.0187, 0.0251, 0.0329)	VG Unavailable	(0.0221, 0.0338, 0.047)	(0.0074, 0.0159, 0.0276)	(0.0195, 0.0259, 0.033)	(0.019, 0.0243, 0.0308)	(0.0116, 0.0213, 0.0336)	(0.0156, 0.0282, 0.0449)	VG Unavailable	(0.0076, 0.0146, 0.0231)	(0.0136, 0.0242, 0.0371)	(0.0242, 0.031, 0.0382)	(0.0064, 0.0134, 0.0228)	(0.0046, 0.0097, 0.0166)	(0.1017, 0.1545, 0.2253)
ENSG00000170802	(0.0147, 0.0197, 0.0251)	(0.0153, 0.0208, 0.0274)	(0.0107, 0.0221, 0.0395)	(0.0211, 0.0316, 0.0425)	(0.0048, 0.0109, 0.0192)	(0.0128, 0.0174, 0.0236)	(0.0093, 0.107, 0.3018)	(0.0134, 0.0203, 0.0278)	(0.0224, 0.0461, 0.078)	(0.0108, 0.0228, 0.0399)	(0.016, 0.0292, 0.0481)	(0.0453, 0.0635, 0.085)	(0.0243, 0.0371, 0.0513)	(0.0292, 0.0468, 0.0715)	(0.0085, 0.0232, 0.0436)	(0.0266, 0.046, 0.0697)	(0.008, 0.0191, 0.0358)	(0.0074, 0.0163, 0.0281)	(0.005, 0.0126, 0.0249)	(0.0211, 0.0402, 0.0658)	(0.0127, 0.0239, 0.0372)	(0.015, 0.025, 0.037)	(0.0129, 0.0202, 0.0302)	(0.0242, 0.0355, 0.0496)	(0.0169, 0.0257, 0.0367)	(0.0176, 0.0264, 0.0369)	(0.0087, 0.0128, 0.0182)	(0.018, 0.0287, 0.0425)	(0.0184, 0.033, 0.0535)	(0.0006, 0.0119, 0.0357)	(0.0102, 0.0175, 0.0259)	(0.0343, 0.0545, 0.08)	(0.0221, 0.0292, 0.0374)	(0.013, 0.0207, 0.0296)	(0.0288, 0.0365, 0.0445)	(0.0085, 0.0237, 0.0455)	(0.0196, 0.0342, 0.0513)	(0.0282, 0.046, 0.0692)	(0.0448, 0.068, 0.095)	(0.0247, 0.0346, 0.0468)	(0.025, 0.0362, 0.0483)	(0.0121, 0.0246, 0.0413)	(0.0213, 0.0334, 0.0485)	(0.0226, 0.0333, 0.0463)	(0.0158, 0.0276, 0.0424)	(0.0005, 0.0038, 0.0111)	(0.0201, 0.027, 0.0354)	(0.0073, 0.0158, 0.0278)	(0.0065, 0.0148, 0.0265)	(0.0063, 0.0099, 0.0141)
ENSG00000170807	VG Unavailable	VG Unavailable	VG Unavailable	VG Unavailable	(0.0, 0.0, 0.0037)	VG Unavailable	VG Unavailable	VG Unavailable	VG Unavailable	VG Unavailable	VG Unavailable	VG Unavailable	VG Unavailable	VG Unavailable	VG Unavailable	VG Unavailable	VG Unavailable	VG Unavailable	VG Unavailable	VG Unavailable	VG Unavailable	VG Unavailable	VG Unavailable	VG Unavailable	VG Unavailable	VG Unavailable	VG Unavailable	(0.0047, 0.0061, 0.0077)	(0.001, 0.0014, 0.0019)	VG Unavailable	VG Unavailable	VG Unavailable	VG Unavailable	(0.0088, 0.0104, 0.0121)	VG Unavailable	VG Unavailable	VG Unavailable	(0.1137, 0.3505, 0.7561)	VG Unavailable	VG Unavailable	VG Unavailable	(0.0057, 0.0184, 0.0449)	VG Unavailable	VG Unavailable	VG Unavailable	VG Unavailable	VG Unavailable	VG Unavailable	VG Unavailable	VG Unavailable
ENSG00000170819	VG Unavailable	VG Unavailable	VG Unavailable	VG Unavailable	VG Unavailable	VG Unavailable	VG Unavailable	(0.1036, 0.1901, 0.3056)	VG Unavailable	VG Unavailable	VG Unavailable	VG Unavailable	VG Unavailable	VG Unavailable	VG Unavailable	VG Unavailable	VG Unavailable	VG Unavailable	VG Unavailable	VG Unavailable	VG Unavailable	VG Unavailable	(0.0017, 0.021, 0.0658)	VG Unavailable	VG Unavailable	VG Unavailable	VG Unavailable	VG Unavailable	VG Unavailable	VG Unavailable	(0.0397, 0.0626, 0.0933)	VG Unavailable	VG Unavailable	VG Unavailable	VG Unavailable	VG Unavailable	VG Unavailable	VG Unavailable	VG Unavailable	VG Unavailable	VG Unavailable	VG Unavailable	(0.0139, 0.028, 0.0496)	(0.0205, 0.0491, 0.0894)	VG Unavailable	VG Unavailable	(0.0227, 0.0505, 0.0846)	VG Unavailable	VG Unavailable	VG Unavailable
ENSG00000170820	VG Unavailable	(0.6665, 0.8939, 1.1547)	VG Unavailable	(0.678, 0.8939, 1.1586)	(0.6108, 0.8939, 1.2141)	(0.683, 0.8939, 1.1202)	(0.2087, 0.6231, 1.321)	VG Unavailable	VG Unavailable	VG Unavailable	VG Unavailable	VG Unavailable	VG Unavailable	VG Unavailable	VG Unavailable	VG Unavailable	VG Unavailable	VG Unavailable	VG Unavailable	VG Unavailable	VG Unavailable	(0.7506, 0.8939, 1.0423)	(0.7319, 0.8939, 1.0899)	(0.7562, 0.8939, 1.0489)	VG Unavailable	(0.7718, 0.8939, 1.0355)	VG Unavailable	VG Unavailable	VG Unavailable	VG Unavailable	VG Unavailable	VG Unavailable	(0.6733, 0.8939, 1.1501)	VG Unavailable	(0.7368, 0.8939, 1.0768)	(0.2657, 0.392, 0.5406)	VG Unavailable	VG Unavailable	VG Unavailable	VG Unavailable	VG Unavailable	VG Unavailable	(0.5809, 0.8939, 1.2702)	VG Unavailable	(0.685, 0.8939, 1.1292)	(0.0085, 0.0132, 0.0189)	VG Unavailable	(0.6202, 0.8939, 1.2034)	VG Unavailable	VG Unavailable
ENSG00000170827	VG Unavailable	VG Unavailable	VG Unavailable	VG Unavailable	VG Unavailable	VG Unavailable	VG Unavailable	VG Unavailable	VG Unavailable	VG Unavailable	VG Unavailable	VG Unavailable	VG Unavailable	VG Unavailable	VG Unavailable	VG Unavailable	VG Unavailable	VG Unavailable	VG Unavailable	VG Unavailable	VG Unavailable	VG Unavailable	(0.7097, 0.8939, 1.1198)	VG Unavailable	VG Unavailable	VG Unavailable	VG Unavailable	VG Unavailable	VG Unavailable	VG Unavailable	VG Unavailable	VG Unavailable	VG Unavailable	VG Unavailable	VG Unavailable	VG Unavailable	(nan, nan, nan)	VG Unavailable	(0.3452, 0.4599, 0.5995)	VG Unavailable	(0.4863, 0.6896, 0.8989)	VG Unavailable	(0.2535, 0.36, 0.483)	VG Unavailable	VG Unavailable	VG Unavailable	VG Unavailable	VG Unavailable	VG Unavailable	VG Unavailable
ENSG00000170832	(0.132, 0.2026, 0.2842)	(0.0273, 0.0589, 0.1021)	(0.0146, 0.0741, 0.1727)	(0.0916, 0.1752, 0.2819)	(0.0473, 0.1293, 0.2587)	(0.1512, 0.2268, 0.3185)	VG Unavailable	(0.0566, 0.1085, 0.1784)	VG Unavailable	VG Unavailable	VG Unavailable	VG Unavailable	VG Unavailable	(0.0295, 0.143, 0.3409)	VG Unavailable	VG Unavailable	VG Unavailable	VG Unavailable	VG Unavailable	VG Unavailable	VG Unavailable	(0.0662, 0.151, 0.2699)	(0.012, 0.0419, 0.089)	(0.0372, 0.0934, 0.1753)	(0.0777, 0.126, 0.1907)	(0.0915, 0.1605, 0.254)	(0.125, 0.21, 0.3181)	(0.0569, 0.1115, 0.1919)	(0.1414, 0.2922, 0.4894)	VG Unavailable	(0.1325, 0.2753, 0.4745)	(0.0087, 0.047, 0.1145)	(0.0727, 0.1055, 0.1439)	(0.2249, 0.3357, 0.474)	(0.0458, 0.0744, 0.1146)	(0.033, 0.0918, 0.1812)	(0.0112, 0.0576, 0.1433)	(0.1049, 0.2028, 0.3413)	(0.0, 0.0138, 0.0978)	(0.0478, 0.0764, 0.1094)	(0.0841, 0.1149, 0.1584)	(0.0066, 0.0345, 0.0879)	(0.0391, 0.1277, 0.2791)	(0.0, 0.0033, 0.025)	(0.0559, 0.1364, 0.2603)	(0.0726, 0.1121, 0.1535)	(0.0687, 0.1081, 0.1587)	(0.0085, 0.0762, 0.2206)	(0.0107, 0.0585, 0.1466)	(0.073, 0.1025, 0.136)
ENSG00000170835	(0.2982, 0.424, 0.5801)	(0.0677, 0.1243, 0.1931)	VG Unavailable	(0.2207, 0.3401, 0.4821)	VG Unavailable	VG Unavailable	VG Unavailable	VG Unavailable	VG Unavailable	VG Unavailable	VG Unavailable	(0.0313, 0.056, 0.0877)	(0.0614, 0.1035, 0.1585)	VG Unavailable	VG Unavailable	VG Unavailable	VG Unavailable	VG Unavailable	VG Unavailable	VG Unavailable	VG Unavailable	(0.1763, 0.2951, 0.4472)	VG Unavailable	VG Unavailable	(0.183, 0.2431, 0.3176)	(0.143, 0.2358, 0.3722)	VG Unavailable	(0.0352, 0.0635, 0.1008)	VG Unavailable	(0.0824, 0.1898, 0.3623)	VG Unavailable	VG Unavailable	VG Unavailable	VG Unavailable	(0.1094, 0.1781, 0.2749)	(0.0107, 0.0305, 0.0614)	(0.1205, 0.151, 0.1837)	(0.075, 0.1428, 0.2359)	(0.0122, 0.02, 0.0289)	(0.1647, 0.2423, 0.3436)	(0.1023, 0.1486, 0.2071)	VG Unavailable	VG Unavailable	(0.0858, 0.1593, 0.268)	(0.3537, 0.5505, 0.8005)	(0.1156, 0.1819, 0.26)	(0.1303, 0.1958, 0.2627)	VG Unavailable	VG Unavailable	VG Unavailable
ENSG00000170836	(0.0355, 0.0679, 0.1119)	(0.0, 0.008, 0.0299)	VG Unavailable	(0.0064, 0.0293, 0.0735)	(0.0, 0.004, 0.1064)	(0.0305, 0.0582, 0.0986)	VG Unavailable	(0.0311, 0.0672, 0.1169)	VG Unavailable	VG Unavailable	VG Unavailable	(0.0001, 0.0108, 0.0347)	(0.0, 0.0088, 0.0364)	VG Unavailable	VG Unavailable	VG Unavailable	VG Unavailable	VG Unavailable	VG Unavailable	VG Unavailable	VG Unavailable	(0.0011, 0.0136, 0.0434)	(0.002, 0.0199, 0.0562)	(0.0, 0.004, 0.0325)	(0.0008, 0.0149, 0.0488)	(0.0002, 0.011, 0.0478)	(0.0363, 0.0736, 0.1226)	VG Unavailable	VG Unavailable	VG Unavailable	(0.0, 0.0027, 0.0601)	VG Unavailable	(0.0253, 0.0579, 0.0999)	(0.0509, 0.0963, 0.1559)	(0.0503, 0.099, 0.1584)	(0.0485, 0.1088, 0.2032)	(0.0109, 0.0581, 0.1387)	(0.0002, 0.0163, 0.0566)	VG Unavailable	(0.0094, 0.0285, 0.0583)	(0.0459, 0.0959, 0.1649)	(0.0, 0.0112, 0.0423)	(0.0072, 0.0476, 0.1238)	(0.0044, 0.0202, 0.0478)	(0.0, 0.0099, 0.054)	(0.0018, 0.0081, 0.0203)	(0.0142, 0.0406, 0.0768)	(0.0, 0.0, 0.0398)	(0.0135, 0.087, 0.2329)	(0.0142, 0.0388, 0.0745)
ENSG00000170837	VG Unavailable	VG Unavailable	VG Unavailable	VG Unavailable	VG Unavailable	VG Unavailable	VG Unavailable	(0.0, 0.0158, 0.0702)	(0.002, 0.0108, 0.0292)	(0.0, 0.0051, 0.0242)	(0.0, 0.0016, 0.0067)	(0.0, 0.0132, 0.0564)	(0.0, 0.005, 0.0337)	(0.0003, 0.0092, 0.0276)	(0.0, 0.0019, 0.0199)	(0.004, 0.0211, 0.0531)	(0.0012, 0.0088, 0.0239)	(0.0, 0.0, 0.0135)	(0.003, 0.0194, 0.0496)	(0.0012, 0.0169, 0.0466)	(0.0015, 0.0117, 0.0308)	VG Unavailable	VG Unavailable	(0.0087, 0.0425, 0.1016)	(0.0, 0.0079, 0.0346)	VG Unavailable	VG Unavailable	VG Unavailable	VG Unavailable	VG Unavailable	VG Unavailable	VG Unavailable	VG Unavailable	VG Unavailable	VG Unavailable	(0.0034, 0.038, 0.1325)	VG Unavailable	(0.0, 0.0, 0.4726)	(0.0047, 0.0189, 0.0416)	VG Unavailable	VG Unavailable	VG Unavailable	VG Unavailable	(0.0098, 0.0519, 0.136)	VG Unavailable	(0.0079, 0.0287, 0.0597)	(0.0103, 0.0334, 0.0721)	(0.0, 0.015, 0.0705)	VG Unavailable	(0.0049, 0.0134, 0.0254)
ENSG00000170846	(0.0293, 0.0377, 0.0469)	(0.0358, 0.0478, 0.0613)	(0.0338, 0.0467, 0.0594)	(0.0168, 0.0234, 0.0322)	(0.0176, 0.0273, 0.0395)	(0.0159, 0.022, 0.0284)	(0.0032, 0.0197, 0.0492)	(0.0196, 0.0277, 0.0361)	(0.0084, 0.0153, 0.0245)	(0.005, 0.0106, 0.019)	(0.007, 0.0123, 0.0188)	(0.0066, 0.0124, 0.02)	(0.0105, 0.016, 0.0236)	(0.0107, 0.0172, 0.0254)	(0.0117, 0.0197, 0.0298)	(0.012, 0.0212, 0.0333)	(0.0046, 0.0089, 0.0151)	(0.008, 0.0132, 0.0195)	(0.0056, 0.0112, 0.0187)	(0.0026, 0.0079, 0.0155)	(0.014, 0.0261, 0.0413)	(0.0118, 0.0171, 0.0237)	(0.022, 0.0297, 0.0382)	(0.0141, 0.0203, 0.028)	(0.0356, 0.0447, 0.0547)	(0.0223, 0.0289, 0.0363)	(0.0168, 0.022, 0.0281)	(0.0223, 0.0309, 0.0413)	(0.031, 0.0437, 0.0595)	(0.0203, 0.0414, 0.0709)	(0.0381, 0.0632, 0.0944)	(0.0287, 0.0462, 0.0657)	(0.0227, 0.0303, 0.0387)	(0.0255, 0.0319, 0.0395)	(0.0167, 0.0221, 0.0279)	(0.0128, 0.0214, 0.0325)	(0.0622, 0.0862, 0.1119)	(0.0234, 0.0338, 0.0464)	(0.0129, 0.0181, 0.0234)	(0.0174, 0.023, 0.029)	(0.0176, 0.0226, 0.0283)	(0.0169, 0.0297, 0.0462)	(0.028, 0.041, 0.0567)	(0.0117, 0.0182, 0.0262)	(0.0231, 0.0317, 0.0412)	(0.0028, 0.0046, 0.007)	(0.0255, 0.0326, 0.0398)	(0.0027, 0.007, 0.0136)	(0.0125, 0.0229, 0.0358)	(0.0272, 0.0381, 0.0514)
ENSG00000170848	VG Unavailable	VG Unavailable	VG Unavailable	VG Unavailable	VG Unavailable	VG Unavailable	VG Unavailable	VG Unavailable	VG Unavailable	VG Unavailable	VG Unavailable	VG Unavailable	VG Unavailable	VG Unavailable	VG Unavailable	VG Unavailable	VG Unavailable	VG Unavailable	VG Unavailable	VG Unavailable	VG Unavailable	VG Unavailable	VG Unavailable	VG Unavailable	VG Unavailable	VG Unavailable	VG Unavailable	VG Unavailable	VG Unavailable	VG Unavailable	VG Unavailable	VG Unavailable	VG Unavailable	VG Unavailable	VG Unavailable	VG Unavailable	VG Unavailable	VG Unavailable	VG Unavailable	VG Unavailable	VG Unavailable	VG Unavailable	VG Unavailable	VG Unavailable	VG Unavailable	(0.4658, 0.8939, 1.4252)	VG Unavailable	VG Unavailable	VG Unavailable	VG Unavailable
ENSG00000170852	(0.003, 0.0042, 0.0054)	(0.0022, 0.0033, 0.0044)	(0.0009, 0.0025, 0.0047)	(0.0029, 0.0047, 0.0069)	(0.0003, 0.0014, 0.0031)	(0.0011, 0.0021, 0.0033)	(0.0001, 0.0049, 0.0174)	(0.0019, 0.0031, 0.0045)	(0.0, 0.001, 0.0041)	(0.0023, 0.006, 0.0113)	(0.0029, 0.0056, 0.0097)	(0.0014, 0.0032, 0.0057)	(0.0021, 0.0041, 0.007)	(0.0012, 0.0033, 0.006)	(0.0007, 0.0023, 0.0047)	(0.0005, 0.0025, 0.0052)	(0.0007, 0.0023, 0.0048)	(0.0001, 0.0014, 0.0043)	(0.001, 0.0031, 0.0064)	(0.0, 0.0009, 0.0034)	(0.0029, 0.0056, 0.0093)	(0.0018, 0.0037, 0.0059)	(0.0006, 0.0017, 0.0035)	(0.0011, 0.0024, 0.0044)	(0.0018, 0.0031, 0.0047)	(0.0019, 0.0031, 0.0048)	(0.0009, 0.002, 0.0034)	(0.0031, 0.0053, 0.0081)	(0.0019, 0.0036, 0.0058)	(0.0003, 0.0031, 0.0093)	(0.0013, 0.004, 0.0083)	(0.0007, 0.0032, 0.0071)	(0.0034, 0.0046, 0.0059)	(0.0053, 0.0066, 0.0081)	(0.0026, 0.0037, 0.005)	(0.0008, 0.0024, 0.0048)	(0.0007, 0.0032, 0.0077)	(0.0027, 0.005, 0.0076)	(0.0022, 0.0039, 0.0064)	(0.0014, 0.0025, 0.0039)	(0.0037, 0.0051, 0.0068)	(0.0005, 0.0025, 0.0057)	(0.0044, 0.0073, 0.0109)	(0.0041, 0.0062, 0.0088)	(0.0012, 0.0029, 0.0053)	(0.0007, 0.0018, 0.0034)	(0.0028, 0.0038, 0.0051)	(0.0012, 0.0031, 0.0058)	(0.0003, 0.0017, 0.0045)	(0.0066, 0.0087, 0.0111)
ENSG00000170854	(0.0054, 0.0085, 0.0124)	(0.0077, 0.0116, 0.0168)	(0.0052, 0.0125, 0.0229)	(0.0096, 0.0162, 0.0258)	(0.0079, 0.0148, 0.0245)	(0.0077, 0.0127, 0.0198)	(0.0011, 0.0126, 0.0334)	(0.0066, 0.0105, 0.0152)	(0.0043, 0.0174, 0.0381)	(0.0, 0.0013, 0.0338)	(0.0018, 0.0085, 0.0208)	(0.0029, 0.0124, 0.0272)	(0.0, 0.0001, 0.1282)	(0.0041, 0.0125, 0.0263)	(0.0062, 0.0174, 0.0361)	(0.0085, 0.0208, 0.0414)	(0.0004, 0.0061, 0.0188)	(0.006, 0.015, 0.0261)	(0.0071, 0.0196, 0.0398)	(0.0003, 0.0084, 0.0279)	(0.0042, 0.0127, 0.0259)	(0.008, 0.0135, 0.0207)	(0.0061, 0.0101, 0.0156)	(0.0052, 0.0105, 0.0174)	(0.0087, 0.0117, 0.0158)	(0.011, 0.0169, 0.0236)	(0.003, 0.005, 0.0075)	(0.003, 0.0085, 0.0168)	(0.0086, 0.0176, 0.03)	(0.0068, 0.021, 0.0408)	(0.002, 0.0063, 0.0123)	(0.0044, 0.0122, 0.0231)	(0.0108, 0.0159, 0.0215)	(0.0056, 0.0083, 0.0116)	(0.0082, 0.0124, 0.0169)	(0.0045, 0.0112, 0.0208)	(0.0043, 0.0087, 0.0151)	(0.0089, 0.0161, 0.025)	(0.0018, 0.0066, 0.0134)	(0.0101, 0.0143, 0.0191)	(0.0116, 0.0156, 0.0204)	(0.002, 0.0057, 0.0107)	(0.0038, 0.0098, 0.0182)	(0.0031, 0.0084, 0.0179)	(0.0055, 0.0103, 0.017)	(0.0026, 0.0069, 0.0137)	(0.0166, 0.0202, 0.0244)	(0.0041, 0.0133, 0.0275)	(0.0015, 0.0057, 0.0125)	(0.0248, 0.0433, 0.0686)
ENSG00000170855	(0.0151, 0.0213, 0.0295)	(0.0216, 0.0313, 0.0422)	(0.0041, 0.0102, 0.0186)	(0.0074, 0.0157, 0.0267)	(0.014, 0.0282, 0.0469)	(0.0127, 0.0215, 0.0332)	VG Unavailable	(0.0111, 0.0184, 0.0276)	(0.0035, 0.0133, 0.0284)	(0.0064, 0.0192, 0.0393)	(0.002, 0.0105, 0.0263)	(0.0047, 0.0158, 0.0337)	(0.0, 0.0, 0.0351)	(0.0005, 0.0066, 0.0204)	(0.0011, 0.0073, 0.0194)	(0.0102, 0.0265, 0.0487)	(0.0047, 0.0168, 0.0358)	(0.0019, 0.0095, 0.023)	(0.0, 0.0046, 0.0266)	(0.0129, 0.0329, 0.0664)	(0.0021, 0.0121, 0.0306)	(0.015, 0.0255, 0.0389)	(0.012, 0.0208, 0.0328)	(0.0087, 0.0173, 0.0282)	(0.012, 0.0192, 0.0279)	(0.0102, 0.0184, 0.0287)	(0.038, 0.0488, 0.0623)	(0.0085, 0.0193, 0.0348)	(0.0192, 0.0325, 0.0506)	(0.0077, 0.0251, 0.0579)	(0.0224, 0.0379, 0.0587)	(0.0039, 0.0096, 0.0184)	(0.0144, 0.0222, 0.0307)	(0.0339, 0.0434, 0.0532)	(0.0075, 0.013, 0.0206)	(0.0043, 0.0183, 0.0427)	(0.0172, 0.0287, 0.0411)	(0.0032, 0.0104, 0.0209)	(0.0081, 0.0179, 0.0329)	(0.0189, 0.027, 0.0363)	(0.0145, 0.0204, 0.0271)	(0.0083, 0.0212, 0.0412)	(0.0184, 0.0367, 0.0624)	(0.0133, 0.0252, 0.043)	(0.0109, 0.0205, 0.0328)	(0.0051, 0.0126, 0.0229)	(0.0152, 0.024, 0.0351)	(0.0031, 0.017, 0.042)	(0.0079, 0.0219, 0.0418)	(0.0321, 0.0596, 0.0972)
ENSG00000170858	VG Unavailable	VG Unavailable	VG Unavailable	VG Unavailable	VG Unavailable	VG Unavailable	VG Unavailable	VG Unavailable	VG Unavailable	VG Unavailable	VG Unavailable	VG Unavailable	VG Unavailable	VG Unavailable	VG Unavailable	VG Unavailable	VG Unavailable	VG Unavailable	VG Unavailable	VG Unavailable	VG Unavailable	VG Unavailable	VG Unavailable	VG Unavailable	VG Unavailable	VG Unavailable	VG Unavailable	VG Unavailable	VG Unavailable	VG Unavailable	VG Unavailable	VG Unavailable	VG Unavailable	VG Unavailable	VG Unavailable	VG Unavailable	VG Unavailable	VG Unavailable	VG Unavailable	VG Unavailable	VG Unavailable	VG Unavailable	VG Unavailable	VG Unavailable	VG Unavailable	VG Unavailable	VG Unavailable	VG Unavailable	VG Unavailable	(0.71, 0.8939, 1.1125)
ENSG00000170860	(0.0098, 0.0187, 0.0311)	(0.0076, 0.0195, 0.0356)	(0.0011, 0.0083, 0.0223)	(0.0059, 0.0167, 0.0348)	(0.0109, 0.0292, 0.0535)	(0.0144, 0.0236, 0.0344)	VG Unavailable	(0.0166, 0.0295, 0.0472)	(0.0017, 0.0095, 0.0227)	(0.0178, 0.0426, 0.0767)	(0.0039, 0.013, 0.0282)	(0.008, 0.018, 0.0308)	(0.0034, 0.0118, 0.0251)	(0.0056, 0.0135, 0.0251)	(0.0018, 0.0081, 0.0189)	(0.0, 0.0071, 0.033)	(0.0038, 0.0142, 0.0356)	(0.0096, 0.0193, 0.0336)	(0.0013, 0.0111, 0.0309)	(0.0064, 0.0228, 0.0517)	(0.0018, 0.0189, 0.0546)	(0.0032, 0.0095, 0.0193)	(0.0047, 0.0127, 0.0249)	(0.0067, 0.0147, 0.0257)	(0.0036, 0.014, 0.0297)	(0.0043, 0.0105, 0.0196)	(0.0047, 0.0147, 0.0289)	(0.0, 0.0, 0.0629)	(0.0117, 0.0298, 0.0567)	(0.0002, 0.0136, 0.0502)	(0.0004, 0.0148, 0.0496)	(0.0215, 0.0597, 0.1127)	(0.011, 0.0229, 0.039)	(0.0057, 0.0123, 0.0216)	(0.0237, 0.0366, 0.0532)	(0.0013, 0.0097, 0.0262)	(0.0006, 0.0156, 0.0508)	(0.0078, 0.0212, 0.0408)	(0.0082, 0.0179, 0.032)	(0.0126, 0.0215, 0.0315)	(0.0185, 0.028, 0.0399)	(0.0, 0.0, 0.0103)	(0.0087, 0.0229, 0.0447)	(0.0, 0.0044, 0.0206)	(0.0094, 0.0229, 0.0409)	(0.0, 0.0025, 0.0213)	(0.0091, 0.0168, 0.0265)	(0.001, 0.0116, 0.0351)	(0.0, 0.0068, 0.0286)	(0.0569, 0.1032, 0.1695)
ENSG00000170871	(0.0039, 0.0065, 0.0099)	(0.0044, 0.0081, 0.0126)	(0.0, 0.0017, 0.0063)	(0.002, 0.0046, 0.0081)	(0.0023, 0.0064, 0.0123)	(0.0051, 0.008, 0.0117)	(0.0, 0.0, 0.0577)	(0.0022, 0.0048, 0.0084)	(0.0058, 0.0112, 0.0187)	(0.0074, 0.0164, 0.0274)	(0.0028, 0.0062, 0.0119)	(0.0008, 0.0028, 0.0062)	(0.0022, 0.0049, 0.0085)	(0.0045, 0.0086, 0.0141)	(0.0029, 0.0063, 0.0114)	(0.0089, 0.0161, 0.0257)	(0.0002, 0.0028, 0.0087)	(0.002, 0.0055, 0.0109)	(0.0041, 0.0097, 0.0167)	(0.0007, 0.0053, 0.0142)	(0.0006, 0.0041, 0.0106)	(0.0002, 0.0021, 0.0056)	(0.0019, 0.0039, 0.0071)	(0.0019, 0.0045, 0.008)	(0.0026, 0.0044, 0.0069)	(0.0002, 0.0017, 0.0046)	(0.0002, 0.0019, 0.005)	(0.0012, 0.0033, 0.0067)	(0.0018, 0.004, 0.0072)	(0.0004, 0.0078, 0.0278)	(0.0023, 0.0075, 0.016)	(0.0061, 0.0129, 0.0226)	(0.0008, 0.003, 0.0062)	(0.0026, 0.0041, 0.0061)	(0.0024, 0.0042, 0.0063)	(0.0024, 0.0065, 0.0123)	(0.0017, 0.0064, 0.0149)	(0.0026, 0.0062, 0.0116)	(0.0048, 0.009, 0.015)	(0.0039, 0.007, 0.0114)	(0.0047, 0.008, 0.0119)	(0.0007, 0.0039, 0.0098)	(0.0016, 0.0046, 0.009)	(0.0019, 0.0051, 0.0104)	(0.0, 0.0013, 0.0051)	(0.0012, 0.0036, 0.007)	(0.0025, 0.0047, 0.0074)	(0.0002, 0.0032, 0.0088)	(0.0029, 0.0069, 0.0133)	(0.0048, 0.0074, 0.0105)
ENSG00000170873	(0.009, 0.0104, 0.012)	(0.0133, 0.016, 0.019)	(0.0032, 0.0046, 0.0062)	(0.0157, 0.0204, 0.0259)	(0.012, 0.0163, 0.0214)	(0.0139, 0.0167, 0.02)	(0.0005, 0.0076, 0.0215)	(0.0099, 0.012, 0.0144)	(0.0005, 0.0022, 0.0053)	(0.0028, 0.0058, 0.0098)	(0.0015, 0.0035, 0.0061)	(0.0019, 0.003, 0.0042)	(0.0016, 0.0026, 0.0039)	(0.0018, 0.0037, 0.0063)	(0.0012, 0.003, 0.006)	(0.0012, 0.003, 0.0058)	(0.0002, 0.0012, 0.0031)	(0.0008, 0.0023, 0.0046)	(0.0, 0.0011, 0.0039)	(0.0015, 0.0037, 0.0072)	(0.0041, 0.0072, 0.0113)	(0.0074, 0.0107, 0.0148)	(0.0049, 0.0069, 0.0094)	(0.0063, 0.0088, 0.0113)	(0.0053, 0.0067, 0.0081)	(0.0067, 0.0085, 0.0106)	(0.0272, 0.0343, 0.0426)	(0.013, 0.0162, 0.0198)	(0.0287, 0.0351, 0.0416)	(0.0041, 0.0078, 0.0123)	(0.0216, 0.041, 0.067)	(0.0032, 0.0047, 0.0065)	(0.0058, 0.0072, 0.0086)	(0.0206, 0.0237, 0.0267)	(0.0083, 0.0098, 0.0113)	(0.004, 0.0071, 0.0107)	(0.018, 0.0226, 0.0275)	(0.0071, 0.0103, 0.0142)	(0.0031, 0.0049, 0.007)	(0.0032, 0.004, 0.0048)	(0.0039, 0.0047, 0.0056)	(0.0034, 0.0058, 0.0089)	(0.0056, 0.0091, 0.0137)	(0.0032, 0.0045, 0.006)	(0.0024, 0.0043, 0.0068)	(0.0021, 0.0032, 0.0045)	(0.0087, 0.011, 0.0139)	(0.003, 0.0062, 0.0107)	(0.0028, 0.0045, 0.0068)	(0.0116, 0.0146, 0.018)
ENSG00000170876	(0.0032, 0.0038, 0.0046)	(0.0026, 0.0032, 0.004)	(0.0021, 0.0033, 0.0049)	(0.004, 0.0046, 0.0053)	(0.0028, 0.004, 0.0052)	(0.0032, 0.0039, 0.0045)	(0.0, 0.0014, 0.005)	(0.003, 0.0039, 0.0048)	(0.0024, 0.0053, 0.0094)	(0.0024, 0.0055, 0.01)	(0.0015, 0.0032, 0.0057)	(0.0014, 0.0026, 0.0044)	(0.0026, 0.0044, 0.0065)	(0.0023, 0.0041, 0.0064)	(0.0014, 0.0031, 0.0057)	(0.0009, 0.0027, 0.0058)	(0.0022, 0.0044, 0.0073)	(0.0027, 0.005, 0.008)	(0.0013, 0.0034, 0.0062)	(0.0013, 0.0051, 0.0103)	(0.0028, 0.0059, 0.0101)	(0.0043, 0.0059, 0.0075)	(0.0043, 0.0054, 0.0065)	(0.0025, 0.0032, 0.0042)	(0.0021, 0.0028, 0.0035)	(0.003, 0.0038, 0.0048)	(0.003, 0.0037, 0.0045)	(0.0027, 0.0037, 0.0048)	(0.0039, 0.0053, 0.0071)	(0.0012, 0.0039, 0.0084)	(0.0053, 0.008, 0.0112)	(0.0015, 0.0036, 0.007)	(0.0022, 0.0029, 0.0036)	(0.0058, 0.007, 0.0082)	(0.0025, 0.0031, 0.0038)	(0.0022, 0.0034, 0.0049)	(0.0033, 0.0052, 0.0075)	(0.0019, 0.003, 0.0043)	(0.0022, 0.0034, 0.0048)	(0.0026, 0.0032, 0.0039)	(0.002, 0.0024, 0.0028)	(0.002, 0.0034, 0.0057)	(0.0025, 0.004, 0.0057)	(0.0045, 0.0063, 0.0084)	(0.0022, 0.0033, 0.0047)	(0.0018, 0.0032, 0.0051)	(0.0021, 0.0027, 0.0034)	(0.0022, 0.0033, 0.0049)	(0.0014, 0.0023, 0.0035)	(0.0044, 0.0057, 0.007)
ENSG00000170881	(0.0082, 0.0114, 0.0157)	(0.0016, 0.0038, 0.0074)	(0.001, 0.0035, 0.0082)	(0.0023, 0.006, 0.0113)	(0.0067, 0.0136, 0.0231)	(0.0051, 0.0084, 0.0121)	(0.0015, 0.0251, 0.0792)	(0.0075, 0.0123, 0.0172)	(0.0026, 0.011, 0.0258)	(0.011, 0.0281, 0.0538)	(0.0012, 0.0071, 0.0174)	(0.0, 0.0025, 0.0176)	(0.0025, 0.0092, 0.0205)	(0.0002, 0.0055, 0.0173)	(0.0041, 0.013, 0.0268)	(0.0048, 0.0181, 0.0392)	(0.0085, 0.0183, 0.0314)	(0.0, 0.0008, 0.0088)	(0.0, 0.0, 0.0288)	(0.0086, 0.0238, 0.0522)	(0.0026, 0.0119, 0.0268)	(0.0049, 0.0102, 0.0168)	(0.0029, 0.0068, 0.0116)	(0.0053, 0.0101, 0.0164)	(0.0052, 0.0094, 0.0143)	(0.0056, 0.0095, 0.0149)	(0.0023, 0.0041, 0.0065)	(0.0072, 0.0144, 0.0243)	(0.0014, 0.0061, 0.014)	(0.0, 0.0026, 0.0439)	(0.0, 0.0018, 0.0068)	(0.0055, 0.0167, 0.0341)	(0.0034, 0.0071, 0.0116)	(0.0089, 0.0134, 0.0185)	(0.0047, 0.0086, 0.0133)	(0.0, 0.0023, 0.0095)	(0.0085, 0.0183, 0.0319)	(0.0015, 0.0084, 0.0199)	(0.0004, 0.0047, 0.0134)	(0.0061, 0.0098, 0.0144)	(0.0053, 0.0084, 0.0126)	(0.0053, 0.0142, 0.0281)	(0.0, 0.0026, 0.0106)	(0.004, 0.0116, 0.0215)	(0.0029, 0.0076, 0.0143)	(0.0037, 0.0058, 0.0084)	(0.0055, 0.0099, 0.0155)	(0.003, 0.0085, 0.0171)	(0.0041, 0.0114, 0.0226)	(0.0071, 0.0128, 0.021)
ENSG00000170889	(0.0318, 0.0365, 0.0417)	(0.0288, 0.0337, 0.0391)	(0.0185, 0.0237, 0.0295)	(0.0321, 0.0392, 0.0463)	(0.0275, 0.0352, 0.0443)	(0.0514, 0.0595, 0.068)	(0.012, 0.0292, 0.0563)	(0.0371, 0.0443, 0.0519)	(0.0342, 0.0484, 0.0642)	(0.0533, 0.0749, 0.1027)	(0.0348, 0.0473, 0.0622)	(0.0057, 0.0091, 0.0132)	(0.0065, 0.01, 0.0144)	(0.0266, 0.0368, 0.0483)	(0.0399, 0.0562, 0.0753)	(0.0483, 0.0668, 0.0885)	(0.0274, 0.0375, 0.0504)	(0.0462, 0.0616, 0.0789)	(0.0483, 0.0677, 0.0887)	(0.0398, 0.0581, 0.0795)	(0.0488, 0.0689, 0.0913)	(0.0251, 0.0312, 0.0377)	(0.0213, 0.0256, 0.0305)	(0.0274, 0.0339, 0.0412)	(0.0386, 0.0455, 0.0535)	(0.0248, 0.0293, 0.0342)	(0.0447, 0.0547, 0.0646)	(0.0276, 0.034, 0.0413)	(0.0228, 0.0279, 0.034)	(0.0207, 0.0345, 0.0515)	(0.0549, 0.0779, 0.1033)	(0.0169, 0.0233, 0.0302)	(0.0314, 0.0366, 0.0418)	(0.0506, 0.0581, 0.0673)	(0.029, 0.034, 0.0395)	(0.0211, 0.0289, 0.0381)	(0.0293, 0.0369, 0.045)	(0.0361, 0.0463, 0.0576)	(0.0187, 0.0246, 0.0309)	(0.0498, 0.0581, 0.0673)	(0.0643, 0.0744, 0.0859)	(0.0226, 0.0311, 0.0407)	(0.0209, 0.0282, 0.037)	(0.0304, 0.0374, 0.045)	(0.0234, 0.0285, 0.0343)	(0.039, 0.0477, 0.0578)	(0.0266, 0.0313, 0.0361)	(0.0246, 0.0351, 0.0478)	(0.0292, 0.04, 0.0532)	(0.0619, 0.07, 0.0778)
ENSG00000170890	VG Unavailable	(0.5593, 0.8939, 1.2959)	(0.0769, 0.1336, 0.2092)	VG Unavailable	VG Unavailable	VG Unavailable	VG Unavailable	VG Unavailable	VG Unavailable	VG Unavailable	VG Unavailable	VG Unavailable	VG Unavailable	VG Unavailable	VG Unavailable	VG Unavailable	VG Unavailable	VG Unavailable	VG Unavailable	VG Unavailable	VG Unavailable	VG Unavailable	VG Unavailable	(0.5958, 0.8939, 1.2788)	(0.6063, 0.8939, 1.2495)	(0.5716, 0.8939, 1.2938)	VG Unavailable	VG Unavailable	VG Unavailable	VG Unavailable	VG Unavailable	VG Unavailable	(0.0402, 0.0653, 0.0941)	VG Unavailable	(0.5367, 0.8939, 1.3452)	(0.0514, 0.1158, 0.2087)	(nan, nan, nan)	VG Unavailable	(0.1386, 0.2587, 0.4199)	VG Unavailable	VG Unavailable	VG Unavailable	VG Unavailable	VG Unavailable	(0.181, 0.292, 0.4309)	(0.0507, 0.0813, 0.12)	VG Unavailable	VG Unavailable	VG Unavailable	VG Unavailable
ENSG00000170891	(0.051, 0.0756, 0.1085)	(0.0493, 0.0838, 0.1355)	VG Unavailable	(0.0574, 0.0713, 0.0895)	(0.0288, 0.0581, 0.098)	(0.0999, 0.1308, 0.1632)	VG Unavailable	(0.0572, 0.0952, 0.1399)	VG Unavailable	VG Unavailable	VG Unavailable	VG Unavailable	VG Unavailable	VG Unavailable	VG Unavailable	VG Unavailable	VG Unavailable	VG Unavailable	VG Unavailable	VG Unavailable	(0.0145, 0.0586, 0.1292)	(0.1064, 0.164, 0.237)	(0.0429, 0.0735, 0.1166)	(0.0653, 0.109, 0.1682)	(0.0151, 0.0363, 0.068)	(0.058, 0.0989, 0.1528)	(0.5964, 0.8939, 1.2442)	VG Unavailable	VG Unavailable	VG Unavailable	VG Unavailable	VG Unavailable	(0.0727, 0.1331, 0.2029)	VG Unavailable	(0.0441, 0.0705, 0.1029)	VG Unavailable	VG Unavailable	(0.0457, 0.0778, 0.1194)	(0.0035, 0.0513, 0.1611)	VG Unavailable	VG Unavailable	(0.0234, 0.0702, 0.1458)	VG Unavailable	VG Unavailable	(0.0296, 0.06, 0.1043)	VG Unavailable	(0.0339, 0.0536, 0.0779)	(0.0311, 0.0601, 0.0996)	(0.037, 0.081, 0.1495)	VG Unavailable
ENSG00000170892	(0.0023, 0.0041, 0.0065)	(0.0037, 0.0059, 0.0087)	(0.0011, 0.0023, 0.004)	(0.0008, 0.0021, 0.0041)	(0.0012, 0.0037, 0.0073)	(0.0019, 0.0031, 0.0048)	(0.0, 0.0099, 0.0328)	(0.0014, 0.0032, 0.0055)	(0.0004, 0.0036, 0.0098)	(0.0025, 0.0087, 0.0187)	(0.0, 0.0009, 0.007)	(0.0, 0.0009, 0.0151)	(0.0, 0.0017, 0.0083)	(0.0001, 0.0021, 0.007)	(0.0013, 0.0054, 0.0122)	(0.0007, 0.0045, 0.0124)	(0.0, 0.0021, 0.0079)	(0.0002, 0.0024, 0.0067)	(0.0, 0.0, 0.0107)	(0.0, 0.0013, 0.0112)	(0.0, 0.0025, 0.0096)	(0.0017, 0.0035, 0.0059)	(0.0003, 0.0014, 0.0033)	(0.0009, 0.0024, 0.0043)	(0.0006, 0.0017, 0.0033)	(0.0018, 0.0033, 0.0051)	(0.0023, 0.0039, 0.0058)	(0.0003, 0.002, 0.0048)	(0.0002, 0.0025, 0.0071)	(0.0, 0.0031, 0.0116)	(0.0015, 0.005, 0.0109)	(0.0033, 0.0076, 0.0136)	(0.0019, 0.0032, 0.005)	(0.0026, 0.0051, 0.0085)	(0.003, 0.0051, 0.0078)	(0.0008, 0.0028, 0.006)	(0.0011, 0.0033, 0.0068)	(0.001, 0.0029, 0.0062)	(0.0001, 0.0011, 0.0031)	(0.0016, 0.003, 0.0049)	(0.002, 0.0034, 0.0053)	(0.0, 0.0012, 0.0045)	(0.0013, 0.0039, 0.0079)	(0.0002, 0.0011, 0.0029)	(0.0013, 0.0038, 0.0073)	(0.0, 0.0004, 0.0015)	(0.0016, 0.0028, 0.0046)	(0.0009, 0.0034, 0.0075)	(0.0004, 0.0027, 0.0068)	(0.0015, 0.002, 0.0028)
ENSG00000170893	VG Unavailable	VG Unavailable	VG Unavailable	VG Unavailable	VG Unavailable	VG Unavailable	VG Unavailable	(0.0271, 0.1056, 0.2496)	VG Unavailable	VG Unavailable	VG Unavailable	VG Unavailable	VG Unavailable	VG Unavailable	VG Unavailable	VG Unavailable	(0.0087, 0.023, 0.0437)	VG Unavailable	VG Unavailable	VG Unavailable	VG Unavailable	VG Unavailable	VG Unavailable	VG Unavailable	VG Unavailable	VG Unavailable	VG Unavailable	VG Unavailable	VG Unavailable	VG Unavailable	VG Unavailable	VG Unavailable	VG Unavailable	VG Unavailable	VG Unavailable	(0.0246, 0.0809, 0.17)	VG Unavailable	VG Unavailable	VG Unavailable	VG Unavailable	VG Unavailable	VG Unavailable	VG Unavailable	VG Unavailable	VG Unavailable	VG Unavailable	VG Unavailable	VG Unavailable	VG Unavailable	VG Unavailable
ENSG00000170899	(0.0056, 0.0072, 0.0093)	(0.0048, 0.0071, 0.0094)	(0.0051, 0.0066, 0.0081)	(0.0042, 0.0059, 0.0077)	(0.0066, 0.0092, 0.0126)	(0.0051, 0.0068, 0.0086)	(0.0002, 0.0042, 0.0133)	(0.0067, 0.009, 0.0115)	(0.0047, 0.0072, 0.01)	(0.004, 0.0069, 0.01)	(0.0036, 0.0054, 0.0077)	(0.0041, 0.0055, 0.007)	(0.0039, 0.0054, 0.0073)	(0.0041, 0.0059, 0.0081)	(0.0039, 0.0056, 0.008)	(0.0042, 0.0066, 0.0096)	(0.0037, 0.0054, 0.0073)	(0.0051, 0.0072, 0.0097)	(0.004, 0.0063, 0.0089)	(0.0032, 0.0057, 0.009)	(0.0055, 0.0092, 0.0137)	(0.0041, 0.006, 0.0083)	(0.0134, 0.0172, 0.0218)	(0.0023, 0.0034, 0.0048)	(0.0095, 0.0116, 0.0141)	(0.0025, 0.0036, 0.005)	(0.0067, 0.0088, 0.0112)	(0.0054, 0.0076, 0.0103)	(0.0061, 0.0089, 0.0126)	(0.0044, 0.0101, 0.0187)	(0.0645, 0.103, 0.1531)	(0.0394, 0.0534, 0.0715)	(0.0097, 0.0122, 0.0148)	(0.0073, 0.01, 0.013)	(0.0042, 0.0053, 0.0066)	(0.0045, 0.0067, 0.0094)	(0.0044, 0.0063, 0.0086)	(0.0058, 0.0082, 0.0108)	(0.0039, 0.005, 0.0066)	(0.0098, 0.0119, 0.0142)	(0.0157, 0.0185, 0.0215)	(0.0092, 0.0143, 0.0203)	(0.0054, 0.0098, 0.015)	(0.0032, 0.0053, 0.0077)	(0.0181, 0.0229, 0.0281)	(0.005, 0.0065, 0.008)	(0.0072, 0.0088, 0.0105)	(0.0035, 0.0063, 0.0096)	(0.0048, 0.0073, 0.0103)	VG Unavailable
ENSG00000170903	(0.0048, 0.0076, 0.0109)	(0.0064, 0.0102, 0.0148)	(0.003, 0.0061, 0.011)	(0.0024, 0.0049, 0.0079)	(0.0015, 0.004, 0.0079)	(0.0063, 0.0092, 0.0128)	(0.0, 0.007, 0.0283)	(0.0085, 0.0132, 0.019)	(0.0039, 0.0074, 0.012)	(0.0028, 0.0067, 0.012)	(0.0052, 0.0085, 0.0129)	(0.0013, 0.0028, 0.0047)	(0.0012, 0.0029, 0.0052)	(0.001, 0.0029, 0.0059)	(0.002, 0.004, 0.0071)	(0.0032, 0.0064, 0.0107)	(0.0026, 0.0051, 0.009)	(0.0023, 0.005, 0.0088)	(0.0039, 0.0073, 0.0116)	(0.0012, 0.0041, 0.0083)	(0.0007, 0.0033, 0.0079)	(0.0024, 0.0047, 0.0077)	(0.0004, 0.0022, 0.006)	(0.001, 0.0029, 0.0053)	(0.0012, 0.0045, 0.0092)	(0.0019, 0.0035, 0.0056)	(0.0014, 0.003, 0.005)	(0.0047, 0.0084, 0.0133)	(0.0032, 0.0061, 0.01)	(0.0022, 0.0103, 0.0231)	(0.0, 0.0006, 0.0056)	(0.0011, 0.0058, 0.0156)	(0.0049, 0.0073, 0.0103)	(0.0407, 0.0484, 0.0568)	(0.0029, 0.0051, 0.0077)	(0.0007, 0.0039, 0.0104)	(0.0066, 0.0123, 0.0198)	(0.0039, 0.0078, 0.0126)	(0.0016, 0.0031, 0.0052)	(0.007, 0.0114, 0.0168)	(0.0073, 0.011, 0.0161)	(0.0017, 0.0063, 0.0145)	(0.0, 0.0, 0.0229)	(0.0004, 0.0027, 0.0071)	(0.0034, 0.0076, 0.0134)	(0.001, 0.003, 0.0063)	(0.0055, 0.0077, 0.0105)	(0.0007, 0.0033, 0.0075)	(0.0022, 0.006, 0.0115)	(0.0221, 0.0359, 0.0551)
ENSG00000170906	(0.0471, 0.057, 0.069)	(0.0596, 0.0737, 0.0881)	(0.0166, 0.0245, 0.0335)	(0.0687, 0.0857, 0.1029)	(0.0446, 0.0624, 0.0822)	(0.0868, 0.1022, 0.1205)	(0.0091, 0.0322, 0.0716)	(0.0544, 0.0668, 0.082)	(0.0265, 0.043, 0.0622)	(0.0284, 0.0472, 0.0712)	(0.0265, 0.0388, 0.0528)	(0.0306, 0.0428, 0.0549)	(0.0364, 0.0514, 0.0672)	(0.0194, 0.0291, 0.0415)	(0.0266, 0.0401, 0.0578)	(0.0233, 0.0359, 0.0511)	(0.0308, 0.0477, 0.0686)	(0.024, 0.0357, 0.0499)	(0.026, 0.0403, 0.0579)	(0.0395, 0.0665, 0.0994)	(0.0533, 0.0812, 0.1186)	(0.0644, 0.0817, 0.1013)	(0.0458, 0.0572, 0.0699)	(0.0354, 0.046, 0.0579)	(0.0551, 0.0668, 0.0801)	(0.0456, 0.0572, 0.0695)	(0.0417, 0.0536, 0.0672)	(0.034, 0.0453, 0.059)	(0.0454, 0.0599, 0.0767)	(0.0512, 0.0827, 0.1246)	(0.0501, 0.0738, 0.0991)	(0.0565, 0.0762, 0.0975)	(0.0536, 0.0642, 0.0752)	(0.0638, 0.0797, 0.0982)	(0.047, 0.0579, 0.0695)	(0.0426, 0.06, 0.0821)	(0.0455, 0.0614, 0.0788)	(0.034, 0.0458, 0.059)	(0.0338, 0.0439, 0.057)	(0.0603, 0.0719, 0.0849)	(0.0556, 0.0665, 0.0779)	(0.0332, 0.05, 0.0719)	(0.0236, 0.0343, 0.0489)	(0.023, 0.0307, 0.0395)	(0.0647, 0.0811, 0.0996)	(0.05, 0.0642, 0.0807)	(0.0426, 0.0506, 0.0596)	(0.0425, 0.0643, 0.0931)	(0.0458, 0.0658, 0.0915)	(0.0361, 0.0455, 0.056)
ENSG00000170909	(0.0235, 0.0371, 0.0559)	(0.0335, 0.051, 0.0738)	VG Unavailable	(0.0485, 0.0789, 0.1143)	(0.0244, 0.0495, 0.082)	(0.0226, 0.0501, 0.095)	VG Unavailable	(0.0443, 0.07, 0.1023)	(0.003, 0.0171, 0.0437)	VG Unavailable	VG Unavailable	VG Unavailable	VG Unavailable	(0.0, 0.0, 0.0717)	(0.0005, 0.0105, 0.0335)	(0.0, 0.0204, 0.0732)	(0.0031, 0.0187, 0.049)	VG Unavailable	VG Unavailable	(0.0062, 0.0392, 0.106)	(0.0041, 0.0234, 0.06)	VG Unavailable	VG Unavailable	VG Unavailable	(0.0483, 0.0741, 0.1073)	(0.039, 0.0733, 0.1156)	(0.0287, 0.0412, 0.0558)	VG Unavailable	VG Unavailable	VG Unavailable	VG Unavailable	VG Unavailable	(0.0258, 0.033, 0.0404)	VG Unavailable	(0.028, 0.0462, 0.0689)	VG Unavailable	VG Unavailable	(0.057, 0.0929, 0.145)	VG Unavailable	(0.0433, 0.0609, 0.0839)	(0.0463, 0.0664, 0.0898)	(0.0316, 0.0703, 0.13)	VG Unavailable	(0.0253, 0.0363, 0.0487)	VG Unavailable	VG Unavailable	(0.0163, 0.0421, 0.0813)	VG Unavailable	(0.0026, 0.0181, 0.049)	(0.0297, 0.0347, 0.0398)
ENSG00000170915	(0.0086, 0.0133, 0.0189)	(0.0107, 0.0171, 0.0242)	(0.0244, 0.0354, 0.0491)	(0.0022, 0.007, 0.0156)	(0.0096, 0.0178, 0.0292)	(0.0098, 0.0157, 0.0231)	(0.0002, 0.0072, 0.0248)	(0.0038, 0.008, 0.0137)	(0.0095, 0.013, 0.0171)	(0.006, 0.0087, 0.012)	(0.008, 0.0107, 0.0138)	(0.006, 0.0084, 0.011)	(0.0057, 0.0084, 0.0115)	(0.0091, 0.0118, 0.0149)	(0.008, 0.0108, 0.0139)	(0.0057, 0.008, 0.0105)	(0.0035, 0.0053, 0.0076)	(0.0089, 0.0121, 0.0157)	(0.0081, 0.011, 0.0144)	(0.0054, 0.0076, 0.0105)	(0.0025, 0.0036, 0.005)	(0.0112, 0.0153, 0.0198)	(0.0055, 0.0073, 0.0093)	(0.0034, 0.0064, 0.0106)	(0.0154, 0.0192, 0.0235)	(0.0033, 0.0055, 0.0084)	(0.009, 0.0126, 0.0174)	(0.0144, 0.023, 0.0335)	(0.0254, 0.0384, 0.0541)	(0.0188, 0.0426, 0.0751)	(0.0067, 0.011, 0.0161)	VG Unavailable	(0.0093, 0.0141, 0.0199)	VG Unavailable	(0.0056, 0.0074, 0.0091)	(0.0002, 0.0016, 0.0039)	(0.0169, 0.0355, 0.0634)	(0.0084, 0.0145, 0.0219)	(0.0089, 0.0158, 0.0251)	(0.0129, 0.0212, 0.0322)	(0.0308, 0.0425, 0.0564)	(0.0205, 0.0357, 0.0538)	(0.0032, 0.0048, 0.0071)	(0.0012, 0.0046, 0.0097)	(0.0024, 0.0045, 0.0069)	(0.0001, 0.0017, 0.0049)	(0.0108, 0.0157, 0.0219)	(0.0015, 0.0063, 0.0144)	(0.0073, 0.0135, 0.0217)	(0.0209, 0.0311, 0.0418)
ENSG00000170917	(0.0048, 0.006, 0.0074)	(0.0035, 0.0049, 0.0064)	(0.0065, 0.0106, 0.0163)	(0.002, 0.003, 0.0043)	(0.0024, 0.004, 0.0063)	(0.0059, 0.0075, 0.0092)	(0.0, 0.0, 0.0049)	(0.0048, 0.0065, 0.0086)	(0.0003, 0.0012, 0.0027)	(0.0003, 0.0013, 0.003)	(0.0006, 0.0016, 0.0029)	(0.0008, 0.0025, 0.005)	(0.0025, 0.0059, 0.0101)	(0.0012, 0.0027, 0.0046)	(0.0006, 0.0018, 0.004)	(0.0013, 0.0039, 0.0078)	(0.0007, 0.0022, 0.0048)	(0.0011, 0.0021, 0.0038)	(0.0021, 0.0038, 0.0062)	(0.001, 0.0026, 0.005)	(0.0, 0.0008, 0.0047)	(0.0014, 0.0024, 0.0036)	(0.0008, 0.0016, 0.0028)	(0.0012, 0.0021, 0.0033)	(0.0042, 0.0076, 0.0117)	(0.002, 0.0029, 0.004)	(0.0011, 0.0015, 0.002)	(0.0012, 0.0028, 0.005)	(0.0027, 0.0052, 0.0084)	(0.0006, 0.0044, 0.0119)	(0.0188, 0.0308, 0.0462)	(0.0011, 0.0054, 0.012)	(0.0019, 0.0028, 0.004)	(0.0099, 0.0146, 0.0205)	(0.0017, 0.0024, 0.0033)	(0.0, 0.0008, 0.0024)	(0.0094, 0.0192, 0.0325)	(0.0022, 0.0043, 0.0073)	(0.001, 0.0029, 0.0058)	(0.0067, 0.0106, 0.0153)	(0.0094, 0.0133, 0.0179)	(0.0004, 0.0031, 0.0087)	(0.0057, 0.01, 0.016)	(0.016, 0.0268, 0.041)	(0.0005, 0.0014, 0.003)	(0.0016, 0.0039, 0.0072)	(0.0071, 0.0097, 0.0125)	(0.0006, 0.0017, 0.0034)	(0.0009, 0.0027, 0.0055)	VG Unavailable
ENSG00000170919	(0.0308, 0.0365, 0.0432)	(0.0443, 0.0546, 0.0649)	(0.0267, 0.0358, 0.0463)	(0.0234, 0.0293, 0.0363)	(0.0341, 0.0458, 0.0589)	(0.0216, 0.0261, 0.0309)	(0.0, 0.0061, 0.0274)	(nan, nan, nan)	(0.0086, 0.0159, 0.0252)	(0.0071, 0.0139, 0.0229)	(0.007, 0.0105, 0.0149)	(0.0176, 0.0238, 0.0309)	(0.0127, 0.0175, 0.0233)	(0.0165, 0.023, 0.0302)	(0.0131, 0.0212, 0.0301)	(0.009, 0.0154, 0.0226)	(0.0141, 0.0205, 0.0277)	(0.0168, 0.024, 0.0319)	(0.0146, 0.0224, 0.031)	(0.0211, 0.0332, 0.0493)	(0.0146, 0.0235, 0.0359)	(0.0202, 0.0264, 0.0328)	(0.0204, 0.0259, 0.0322)	(0.0143, 0.0182, 0.023)	(0.0184, 0.023, 0.0283)	(0.0196, 0.0242, 0.0293)	(0.1351, 0.1594, 0.189)	(0.0253, 0.0322, 0.04)	(0.0247, 0.0323, 0.0416)	(0.0172, 0.0291, 0.0434)	(0.0149, 0.0224, 0.0326)	(0.0146, 0.0231, 0.0338)	(0.0332, 0.0405, 0.0481)	(0.0222, 0.0286, 0.0365)	(0.0189, 0.0228, 0.0268)	(0.0162, 0.0218, 0.028)	(0.0155, 0.0212, 0.0279)	(0.0307, 0.0399, 0.0501)	(0.0287, 0.0366, 0.0463)	(0.0156, 0.0191, 0.023)	(0.0161, 0.0196, 0.0233)	(0.008, 0.0125, 0.0186)	(0.0093, 0.0139, 0.0196)	(0.0215, 0.0298, 0.0385)	(0.0192, 0.0258, 0.0336)	(0.0133, 0.0166, 0.0204)	(0.0269, 0.0315, 0.0363)	(0.0216, 0.0313, 0.042)	(0.0083, 0.0134, 0.0198)	(0.0179, 0.0233, 0.0293)
ENSG00000170921	(0.0152, 0.0245, 0.0362)	(0.0121, 0.0207, 0.0326)	(0.0, 0.007, 0.032)	(0.0036, 0.0091, 0.0183)	(0.002, 0.0095, 0.0231)	(0.0067, 0.0199, 0.0387)	VG Unavailable	(0.0396, 0.0556, 0.0738)	(0.0007, 0.0076, 0.0232)	(0.001, 0.0141, 0.0405)	(0.0109, 0.0217, 0.0362)	(0.0, 0.0031, 0.0306)	(0.0084, 0.0242, 0.0528)	(0.0067, 0.0163, 0.0297)	(0.0028, 0.0092, 0.0209)	(0.0118, 0.0279, 0.0545)	(0.0007, 0.0125, 0.0371)	(0.0005, 0.0058, 0.0178)	(0.0033, 0.0125, 0.0288)	(0.0, 0.0109, 0.0399)	(0.0033, 0.0103, 0.0225)	(0.0029, 0.0121, 0.0259)	(0.0093, 0.0229, 0.0413)	(0.0018, 0.0113, 0.0298)	(0.0047, 0.0105, 0.0193)	(0.0139, 0.0293, 0.0487)	(0.0035, 0.0061, 0.0092)	(0.0149, 0.0282, 0.046)	(0.0065, 0.031, 0.0734)	(0.0014, 0.013, 0.0356)	VG Unavailable	VG Unavailable	(0.0034, 0.0065, 0.0102)	(0.0365, 0.0729, 0.1248)	(0.0082, 0.012, 0.0165)	(0.0064, 0.021, 0.0494)	(0.0106, 0.0295, 0.0557)	(0.0076, 0.0172, 0.0295)	(0.0005, 0.0039, 0.0104)	(0.0033, 0.0064, 0.0109)	(0.0043, 0.0078, 0.0127)	(0.0024, 0.01, 0.0224)	(0.0002, 0.0108, 0.0382)	(0.0121, 0.0322, 0.0651)	(0.0, 0.0038, 0.0279)	(0.0006, 0.0021, 0.0045)	(0.0161, 0.0279, 0.0425)	(0.0007, 0.0135, 0.0398)	(0.0022, 0.0116, 0.0252)	(0.0143, 0.0243, 0.0372)
ENSG00000170927	VG Unavailable	VG Unavailable	VG Unavailable	VG Unavailable	VG Unavailable	VG Unavailable	VG Unavailable	(0.0507, 0.1603, 0.3349)	VG Unavailable	VG Unavailable	VG Unavailable	VG Unavailable	VG Unavailable	VG Unavailable	VG Unavailable	VG Unavailable	VG Unavailable	VG Unavailable	VG Unavailable	VG Unavailable	VG Unavailable	VG Unavailable	VG Unavailable	VG Unavailable	VG Unavailable	VG Unavailable	VG Unavailable	VG Unavailable	VG Unavailable	(0.0032, 0.0056, 0.0088)	VG Unavailable	(0.0124, 0.0198, 0.0291)	VG Unavailable	VG Unavailable	VG Unavailable	VG Unavailable	(0.0031, 0.0045, 0.0062)	(0.0871, 0.1473, 0.2355)	VG Unavailable	(0.1602, 0.2262, 0.307)	(0.1027, 0.1428, 0.1879)	VG Unavailable	VG Unavailable	VG Unavailable	(0.0138, 0.0254, 0.0426)	(0.0004, 0.0021, 0.0052)	VG Unavailable	VG Unavailable	(0.0462, 0.206, 0.5096)	VG Unavailable
ENSG00000170946	(0.0129, 0.0222, 0.0334)	(0.0065, 0.0163, 0.0302)	(0.0012, 0.0122, 0.0364)	(0.0103, 0.0244, 0.0438)	(0.0032, 0.0156, 0.0383)	(0.0135, 0.0252, 0.0397)	VG Unavailable	(0.0077, 0.0157, 0.0274)	VG Unavailable	VG Unavailable	(0.0138, 0.0327, 0.0606)	(0.0081, 0.0178, 0.0304)	(0.0, 0.0049, 0.0186)	(0.01, 0.0348, 0.0726)	(0.0007, 0.0175, 0.0562)	VG Unavailable	(0.0258, 0.0595, 0.1059)	(0.0057, 0.0205, 0.0426)	VG Unavailable	(0.0003, 0.0193, 0.0696)	(0.0121, 0.0485, 0.1047)	(0.0, 0.0042, 0.0224)	(0.0018, 0.0102, 0.0264)	(0.0006, 0.0095, 0.0308)	(0.0024, 0.0115, 0.0284)	(0.0034, 0.0116, 0.0249)	(0.0007, 0.005, 0.0133)	(0.0079, 0.0252, 0.0484)	VG Unavailable	VG Unavailable	(0.0007, 0.0081, 0.0244)	VG Unavailable	(0.0098, 0.0202, 0.0341)	(0.0192, 0.037, 0.0586)	(0.005, 0.0095, 0.0164)	(0.0, 0.0074, 0.0325)	(0.0019, 0.0094, 0.0232)	(0.0064, 0.0174, 0.0361)	(0.0, 0.0035, 0.0157)	(0.005, 0.011, 0.0193)	(0.0094, 0.0169, 0.0273)	(0.0, 0.0, 0.0102)	(0.0, 0.0054, 0.0201)	(0.0135, 0.0328, 0.0633)	(0.0045, 0.0142, 0.0308)	(0.0133, 0.0216, 0.0315)	(0.0065, 0.0132, 0.0218)	(0.0, 0.0023, 0.029)	(0.0009, 0.0104, 0.0299)	VG Unavailable
ENSG00000170948	VG Unavailable	VG Unavailable	VG Unavailable	VG Unavailable	VG Unavailable	VG Unavailable	VG Unavailable	VG Unavailable	VG Unavailable	VG Unavailable	VG Unavailable	VG Unavailable	VG Unavailable	VG Unavailable	VG Unavailable	VG Unavailable	VG Unavailable	VG Unavailable	VG Unavailable	VG Unavailable	VG Unavailable	VG Unavailable	VG Unavailable	VG Unavailable	VG Unavailable	VG Unavailable	VG Unavailable	VG Unavailable	VG Unavailable	VG Unavailable	VG Unavailable	VG Unavailable	VG Unavailable	VG Unavailable	VG Unavailable	VG Unavailable	VG Unavailable	VG Unavailable	VG Unavailable	VG Unavailable	VG Unavailable	VG Unavailable	VG Unavailable	VG Unavailable	VG Unavailable	(0.001, 0.003, 0.0061)	VG Unavailable	VG Unavailable	VG Unavailable	VG Unavailable
ENSG00000170949	(0.0179, 0.0209, 0.0243)	(0.025, 0.0299, 0.0352)	(0.027, 0.0332, 0.0409)	(0.0086, 0.0113, 0.0145)	(0.0109, 0.0154, 0.0207)	(0.0061, 0.008, 0.0103)	(0.0001, 0.003, 0.0106)	(0.0171, 0.0209, 0.025)	(0.0079, 0.0142, 0.0217)	(0.0073, 0.0145, 0.0239)	(0.0083, 0.0138, 0.0209)	(0.0046, 0.0077, 0.0111)	(0.0044, 0.0074, 0.0115)	(0.0079, 0.0131, 0.0193)	(0.0168, 0.0259, 0.0369)	(0.0156, 0.0246, 0.0361)	(0.0035, 0.0082, 0.0148)	(0.008, 0.014, 0.0213)	(0.0098, 0.0167, 0.0254)	(0.0145, 0.0245, 0.0377)	(0.0181, 0.028, 0.04)	(0.0084, 0.0111, 0.0142)	(0.006, 0.0085, 0.0116)	(0.0045, 0.0063, 0.0086)	(0.0066, 0.009, 0.0116)	(0.0088, 0.0111, 0.0139)	(0.0061, 0.0082, 0.011)	(0.012, 0.016, 0.0202)	(0.0153, 0.0199, 0.0246)	(0.0027, 0.0068, 0.0126)	(0.0077, 0.0107, 0.0144)	(0.0147, 0.0215, 0.0295)	(0.0203, 0.0243, 0.0281)	(0.012, 0.0156, 0.0196)	(0.0066, 0.0083, 0.0101)	(0.0175, 0.0232, 0.0302)	(0.0074, 0.011, 0.0156)	(0.0059, 0.0086, 0.0118)	(0.0042, 0.0067, 0.0101)	(0.0062, 0.0082, 0.0103)	(0.0062, 0.008, 0.0099)	(0.0028, 0.0051, 0.0083)	(0.0073, 0.0109, 0.0157)	(0.0116, 0.0149, 0.0188)	(0.0074, 0.0105, 0.014)	(0.0027, 0.0041, 0.0055)	(0.0115, 0.0135, 0.0158)	(0.01, 0.0151, 0.0209)	(0.0046, 0.0072, 0.0107)	(0.0132, 0.0175, 0.0227)
ENSG00000170950	VG Unavailable	VG Unavailable	VG Unavailable	VG Unavailable	VG Unavailable	VG Unavailable	VG Unavailable	VG Unavailable	VG Unavailable	VG Unavailable	VG Unavailable	VG Unavailable	VG Unavailable	VG Unavailable	VG Unavailable	VG Unavailable	VG Unavailable	VG Unavailable	VG Unavailable	VG Unavailable	VG Unavailable	VG Unavailable	VG Unavailable	VG Unavailable	VG Unavailable	VG Unavailable	VG Unavailable	VG Unavailable	VG Unavailable	VG Unavailable	VG Unavailable	VG Unavailable	VG Unavailable	VG Unavailable	VG Unavailable	VG Unavailable	VG Unavailable	VG Unavailable	VG Unavailable	VG Unavailable	VG Unavailable	VG Unavailable	VG Unavailable	VG Unavailable	VG Unavailable	(0.0, 0.0008, 0.0038)	VG Unavailable	VG Unavailable	VG Unavailable	VG Unavailable
ENSG00000170954	(0.0434, 0.0543, 0.0654)	(0.0191, 0.0253, 0.0325)	(0.0095, 0.0128, 0.0168)	(0.0185, 0.025, 0.0335)	(0.0034, 0.0074, 0.0124)	(0.0209, 0.0265, 0.0337)	(0.0026, 0.0139, 0.037)	(0.0192, 0.0261, 0.0342)	(0.0045, 0.0084, 0.0133)	(0.0075, 0.0125, 0.0189)	(0.0057, 0.0092, 0.0138)	(0.0027, 0.0046, 0.0068)	(0.0011, 0.0024, 0.0043)	(0.0064, 0.0107, 0.0159)	(0.0035, 0.0063, 0.01)	(0.0226, 0.0321, 0.042)	(0.0073, 0.0119, 0.0171)	(0.0037, 0.0066, 0.0102)	(0.0091, 0.0147, 0.0217)	(0.0213, 0.0307, 0.0415)	(0.0478, 0.0669, 0.0908)	(0.0075, 0.0109, 0.015)	(0.0094, 0.0144, 0.0204)	(0.0104, 0.0147, 0.0196)	(0.0406, 0.0522, 0.0661)	(0.0065, 0.0092, 0.0125)	(0.025, 0.0331, 0.0428)	(0.0063, 0.0095, 0.0134)	(0.0085, 0.012, 0.0163)	(0.0022, 0.0079, 0.0175)	(0.1539, 0.2619, 0.4021)	(0.0102, 0.0312, 0.0655)	(0.0189, 0.0255, 0.033)	(0.0881, 0.1079, 0.129)	(0.0167, 0.0214, 0.0267)	(0.0059, 0.0106, 0.0166)	(0.0143, 0.0218, 0.0311)	(0.0053, 0.0084, 0.012)	(0.0061, 0.0101, 0.0155)	(0.0247, 0.0325, 0.0421)	(0.0357, 0.0464, 0.0583)	(0.0052, 0.0113, 0.0193)	(0.0124, 0.0225, 0.0357)	(0.0113, 0.0173, 0.0241)	(0.0153, 0.0222, 0.0304)	(0.0046, 0.0061, 0.0077)	(0.0088, 0.0114, 0.0141)	(0.0033, 0.0074, 0.0128)	(0.0078, 0.0152, 0.0247)	VG Unavailable
ENSG00000170955	(0.0139, 0.0167, 0.0196)	(0.0185, 0.0223, 0.0267)	(0.0399, 0.054, 0.0689)	(0.0198, 0.0238, 0.0286)	(0.0166, 0.0221, 0.0276)	(0.0255, 0.0294, 0.0339)	(0.0183, 0.0453, 0.0814)	(0.0139, 0.0174, 0.0215)	(0.0023, 0.0131, 0.0342)	(0.005, 0.017, 0.0339)	(0.0101, 0.02, 0.0343)	(0.0224, 0.0347, 0.0497)	(0.0207, 0.0332, 0.0489)	(0.009, 0.0209, 0.0372)	(0.0263, 0.0467, 0.0755)	(0.0074, 0.0191, 0.0378)	(0.0113, 0.0229, 0.0382)	(0.0128, 0.0261, 0.0438)	(0.017, 0.031, 0.0478)	(0.013, 0.0291, 0.0529)	(0.013, 0.031, 0.058)	(0.0254, 0.0318, 0.0384)	(0.0224, 0.0281, 0.0344)	(0.026, 0.0316, 0.038)	(0.0154, 0.0197, 0.0242)	(0.0255, 0.0299, 0.0351)	(0.0269, 0.0319, 0.0375)	(0.0179, 0.0225, 0.0277)	(0.0151, 0.0193, 0.0237)	(0.0058, 0.0128, 0.0222)	(0.1526, 0.2479, 0.3646)	(0.0463, 0.0701, 0.099)	(0.0177, 0.0213, 0.0254)	(0.0206, 0.0261, 0.0319)	(0.0119, 0.0142, 0.0166)	(0.012, 0.018, 0.0249)	(0.0334, 0.0438, 0.0555)	(0.0198, 0.0267, 0.0349)	(0.0063, 0.012, 0.0193)	(0.0128, 0.0161, 0.0203)	(0.0098, 0.0123, 0.015)	(0.0118, 0.0189, 0.0278)	(0.0157, 0.0219, 0.0297)	(0.0105, 0.0151, 0.0205)	(0.0206, 0.0269, 0.0336)	(0.0064, 0.0082, 0.0101)	(0.0202, 0.0245, 0.0292)	(0.0174, 0.0246, 0.0335)	(0.0105, 0.0159, 0.0226)	(0.2764, 0.3602, 0.4561)
ENSG00000170956	VG Unavailable	(0.0468, 0.0781, 0.1223)	VG Unavailable	VG Unavailable	VG Unavailable	VG Unavailable	VG Unavailable	VG Unavailable	VG Unavailable	VG Unavailable	VG Unavailable	VG Unavailable	VG Unavailable	VG Unavailable	VG Unavailable	VG Unavailable	VG Unavailable	VG Unavailable	VG Unavailable	VG Unavailable	VG Unavailable	VG Unavailable	(0.3075, 0.4534, 0.6265)	VG Unavailable	(0.1526, 0.2234, 0.3077)	VG Unavailable	VG Unavailable	VG Unavailable	VG Unavailable	VG Unavailable	VG Unavailable	VG Unavailable	(0.0459, 0.0599, 0.0771)	VG Unavailable	VG Unavailable	VG Unavailable	VG Unavailable	VG Unavailable	VG Unavailable	VG Unavailable	VG Unavailable	VG Unavailable	VG Unavailable	(0.0267, 0.0373, 0.0499)	VG Unavailable	VG Unavailable	VG Unavailable	VG Unavailable	VG Unavailable	(0.0211, 0.0245, 0.028)
ENSG00000170959	VG Unavailable	VG Unavailable	VG Unavailable	VG Unavailable	VG Unavailable	VG Unavailable	VG Unavailable	VG Unavailable	VG Unavailable	VG Unavailable	(0.0019, 0.0162, 0.0449)	VG Unavailable	VG Unavailable	VG Unavailable	VG Unavailable	(0.0022, 0.0288, 0.0777)	(0.0058, 0.0259, 0.0587)	(0.0, 0.0045, 0.0362)	VG Unavailable	VG Unavailable	VG Unavailable	VG Unavailable	VG Unavailable	VG Unavailable	VG Unavailable	VG Unavailable	VG Unavailable	VG Unavailable	VG Unavailable	VG Unavailable	VG Unavailable	(0.0078, 0.0217, 0.0418)	(0.0176, 0.0366, 0.0634)	VG Unavailable	VG Unavailable	VG Unavailable	VG Unavailable	VG Unavailable	(0.0081, 0.0148, 0.0234)	VG Unavailable	VG Unavailable	VG Unavailable	VG Unavailable	VG Unavailable	VG Unavailable	(0.0072, 0.0104, 0.0146)	(0.0155, 0.0242, 0.0353)	VG Unavailable	VG Unavailable	VG Unavailable
ENSG00000170961	(0.0282, 0.043, 0.0621)	(0.0129, 0.0202, 0.0306)	VG Unavailable	(0.0164, 0.0498, 0.0989)	(0.0041, 0.0118, 0.0239)	(0.1104, 0.1705, 0.2506)	VG Unavailable	(0.0293, 0.0546, 0.0885)	VG Unavailable	VG Unavailable	VG Unavailable	VG Unavailable	VG Unavailable	VG Unavailable	VG Unavailable	VG Unavailable	VG Unavailable	VG Unavailable	VG Unavailable	VG Unavailable	VG Unavailable	(0.0111, 0.0326, 0.0681)	(0.0043, 0.0174, 0.0403)	(0.0078, 0.0229, 0.0489)	(0.0291, 0.0603, 0.1047)	(0.0198, 0.0431, 0.0756)	(0.0101, 0.0135, 0.0174)	(0.0061, 0.0137, 0.0251)	(0.0011, 0.0148, 0.044)	VG Unavailable	VG Unavailable	VG Unavailable	(0.0151, 0.0276, 0.043)	VG Unavailable	(0.0328, 0.0453, 0.0594)	VG Unavailable	VG Unavailable	(0.0057, 0.0248, 0.0565)	VG Unavailable	(0.0045, 0.0136, 0.0279)	(0.031, 0.0499, 0.0746)	VG Unavailable	(0.0, 0.0024, 0.0328)	VG Unavailable	(0.011, 0.0358, 0.0754)	(0.005, 0.0125, 0.0233)	(0.026, 0.0542, 0.0918)	VG Unavailable	VG Unavailable	VG Unavailable
ENSG00000170962	(0.0165, 0.0194, 0.0225)	(0.0137, 0.0172, 0.0208)	(0.0023, 0.0032, 0.0042)	(0.0114, 0.0136, 0.0162)	(0.0067, 0.009, 0.0117)	(0.0117, 0.0142, 0.017)	(0.0003, 0.0036, 0.0114)	(0.0098, 0.0127, 0.0158)	(0.0302, 0.0768, 0.1407)	(0.0168, 0.0516, 0.1058)	(0.0112, 0.0285, 0.0562)	VG Unavailable	VG Unavailable	(0.0118, 0.0293, 0.053)	(0.0015, 0.0136, 0.0418)	VG Unavailable	(0.0021, 0.0094, 0.0219)	(0.0074, 0.0254, 0.0557)	(0.0127, 0.0353, 0.069)	VG Unavailable	(0.0245, 0.0685, 0.1384)	(0.0242, 0.0334, 0.0447)	(0.0073, 0.0115, 0.0164)	(0.0147, 0.0213, 0.0285)	(0.0119, 0.0247, 0.0456)	(0.0189, 0.027, 0.0361)	(0.0288, 0.0367, 0.0453)	(0.008, 0.0106, 0.0137)	(0.0112, 0.0152, 0.02)	(0.0121, 0.0253, 0.0439)	VG Unavailable	(0.0005, 0.0088, 0.0282)	(0.0424, 0.0545, 0.0682)	(0.0123, 0.0215, 0.0317)	(0.0086, 0.0107, 0.0133)	(0.0034, 0.0053, 0.0073)	(0.0129, 0.0171, 0.0222)	(0.0143, 0.0214, 0.0302)	(0.0169, 0.0226, 0.0292)	(0.0088, 0.0126, 0.017)	(0.0125, 0.0159, 0.0197)	(0.0074, 0.0117, 0.0172)	(0.0096, 0.017, 0.0266)	(0.0065, 0.0137, 0.0227)	(0.0064, 0.0093, 0.0128)	(0.0015, 0.0027, 0.0042)	(0.0078, 0.0094, 0.0113)	(0.0146, 0.0242, 0.0372)	(0.0097, 0.0148, 0.0211)	(0.0219, 0.0325, 0.0457)
ENSG00000170967	VG Unavailable	VG Unavailable	VG Unavailable	VG Unavailable	VG Unavailable	VG Unavailable	VG Unavailable	VG Unavailable	VG Unavailable	VG Unavailable	VG Unavailable	VG Unavailable	VG Unavailable	VG Unavailable	VG Unavailable	VG Unavailable	VG Unavailable	VG Unavailable	VG Unavailable	VG Unavailable	VG Unavailable	VG Unavailable	VG Unavailable	VG Unavailable	VG Unavailable	VG Unavailable	VG Unavailable	VG Unavailable	VG Unavailable	VG Unavailable	VG Unavailable	VG Unavailable	VG Unavailable	VG Unavailable	VG Unavailable	VG Unavailable	VG Unavailable	VG Unavailable	VG Unavailable	VG Unavailable	VG Unavailable	VG Unavailable	VG Unavailable	VG Unavailable	VG Unavailable	(0.0012, 0.0023, 0.0039)	VG Unavailable	VG Unavailable	VG Unavailable	VG Unavailable
ENSG00000170983	VG Unavailable	VG Unavailable	VG Unavailable	VG Unavailable	VG Unavailable	VG Unavailable	VG Unavailable	VG Unavailable	VG Unavailable	VG Unavailable	VG Unavailable	VG Unavailable	VG Unavailable	VG Unavailable	VG Unavailable	VG Unavailable	VG Unavailable	VG Unavailable	VG Unavailable	VG Unavailable	VG Unavailable	VG Unavailable	VG Unavailable	VG Unavailable	VG Unavailable	VG Unavailable	VG Unavailable	VG Unavailable	VG Unavailable	VG Unavailable	VG Unavailable	VG Unavailable	VG Unavailable	VG Unavailable	VG Unavailable	VG Unavailable	VG Unavailable	VG Unavailable	VG Unavailable	VG Unavailable	VG Unavailable	VG Unavailable	VG Unavailable	VG Unavailable	VG Unavailable	(0.0072, 0.0194, 0.0397)	VG Unavailable	VG Unavailable	VG Unavailable	VG Unavailable
ENSG00000170989	(0.0046, 0.0058, 0.0073)	(0.0029, 0.0041, 0.0054)	(0.025, 0.0407, 0.0581)	(0.0022, 0.0061, 0.0119)	(0.003, 0.0066, 0.0117)	(0.005, 0.0079, 0.0114)	(0.0, 0.0, 0.0118)	(0.0035, 0.005, 0.0067)	(0.001, 0.0048, 0.0111)	(0.0012, 0.0048, 0.0113)	(0.0029, 0.0066, 0.0119)	(0.0011, 0.0048, 0.0106)	(0.0026, 0.0103, 0.0234)	(0.0004, 0.003, 0.0077)	(0.0, 0.0023, 0.0086)	(0.0, 0.0023, 0.0111)	(0.0002, 0.0037, 0.0114)	(0.0001, 0.0015, 0.0047)	(0.0002, 0.0024, 0.007)	(0.0, 0.0026, 0.009)	(0.005, 0.018, 0.0399)	(0.0001, 0.0025, 0.0076)	(0.0026, 0.0059, 0.0104)	(0.0038, 0.0076, 0.0129)	(0.0053, 0.0118, 0.0209)	(0.0026, 0.0051, 0.0088)	(0.1014, 0.1246, 0.1538)	(0.0042, 0.0071, 0.0108)	(0.0043, 0.0072, 0.0111)	(0.0002, 0.0094, 0.0359)	(0.0072, 0.0135, 0.0222)	(0.0044, 0.0258, 0.0624)	(0.0057, 0.0073, 0.0094)	(0.0046, 0.0082, 0.0126)	(0.0055, 0.0082, 0.0114)	(0.0, 0.0036, 0.0203)	(0.0026, 0.0154, 0.0372)	(0.007, 0.0153, 0.0276)	(0.0, 0.0005, 0.0341)	(0.0012, 0.005, 0.0109)	(0.0086, 0.013, 0.0183)	(0.0002, 0.0042, 0.0141)	(0.0011, 0.0047, 0.0106)	(0.0019, 0.005, 0.0095)	(0.0006, 0.0038, 0.0099)	(0.0076, 0.0281, 0.0594)	(0.0047, 0.0071, 0.0099)	(0.0029, 0.0084, 0.017)	(0.0063, 0.0177, 0.0345)	(0.0038, 0.0079, 0.0136)
ENSG00000171016	(0.0076, 0.0126, 0.0193)	(0.0028, 0.0072, 0.013)	(0.0008, 0.0042, 0.0108)	(0.0041, 0.0074, 0.0121)	(0.0048, 0.0105, 0.0179)	(0.0034, 0.0059, 0.0089)	(0.0, 0.0069, 0.0339)	(0.0026, 0.0073, 0.0136)	(0.0055, 0.0137, 0.0257)	(0.0015, 0.0082, 0.0197)	(0.0017, 0.0057, 0.0123)	(0.0023, 0.0052, 0.0091)	(0.002, 0.0042, 0.0072)	(0.0031, 0.0104, 0.022)	(0.0035, 0.0107, 0.0229)	(0.0041, 0.0124, 0.026)	(0.0087, 0.0172, 0.0287)	(0.0002, 0.0031, 0.0089)	(0.0, 0.0041, 0.0169)	(0.0, 0.0034, 0.0147)	(0.0, 0.0044, 0.023)	(0.0012, 0.0032, 0.006)	(0.0014, 0.0042, 0.0082)	(0.0009, 0.0031, 0.0063)	(0.0021, 0.0079, 0.0174)	(0.0029, 0.0052, 0.0081)	(0.0037, 0.006, 0.009)	(0.002, 0.0071, 0.0153)	(0.0114, 0.0228, 0.0384)	VG Unavailable	VG Unavailable	VG Unavailable	(0.0057, 0.0097, 0.0148)	(0.0018, 0.0028, 0.004)	(0.0026, 0.0052, 0.0087)	(0.0002, 0.0017, 0.0049)	(0.0113, 0.0251, 0.043)	(0.0032, 0.0068, 0.0119)	(0.0027, 0.0053, 0.009)	(0.0115, 0.0218, 0.0363)	(0.0212, 0.0317, 0.0452)	(0.0, 0.0034, 0.018)	(0.0, 0.0, 0.0106)	VG Unavailable	(0.0, 0.002, 0.0084)	(0.0007, 0.0027, 0.0059)	(0.0041, 0.0062, 0.0087)	(0.0, 0.0013, 0.0065)	(0.0011, 0.0057, 0.0138)	VG Unavailable
ENSG00000171033	VG Unavailable	VG Unavailable	(0.0, 0.015, 0.0686)	VG Unavailable	(0.0229, 0.1001, 0.2436)	VG Unavailable	(0.0, 0.0048, 0.0489)	(0.0069, 0.0279, 0.0608)	(0.0003, 0.0019, 0.0049)	(0.0006, 0.0027, 0.0062)	(0.0005, 0.0018, 0.0043)	(0.003, 0.0061, 0.01)	(0.0022, 0.0049, 0.0087)	(0.0021, 0.006, 0.0117)	(0.0023, 0.0052, 0.0093)	(0.0003, 0.004, 0.0121)	(0.002, 0.0049, 0.0091)	(0.0018, 0.0035, 0.0058)	(0.0024, 0.0059, 0.0113)	(0.0016, 0.0062, 0.0138)	(0.0001, 0.0047, 0.0171)	(0.0229, 0.0449, 0.0757)	(0.0094, 0.0299, 0.0616)	(0.0097, 0.0333, 0.0678)	(0.0171, 0.03, 0.0474)	(0.0034, 0.0183, 0.0432)	(0.2582, 0.3671, 0.501)	(0.0047, 0.0087, 0.0143)	(0.0039, 0.0067, 0.0101)	VG Unavailable	(0.0094, 0.0245, 0.0496)	VG Unavailable	(0.0113, 0.0219, 0.0389)	(0.0053, 0.007, 0.0088)	(0.0152, 0.0231, 0.0327)	(0.0011, 0.017, 0.0511)	VG Unavailable	(0.0033, 0.012, 0.0276)	(0.0, 0.0, 0.0467)	(0.0236, 0.0375, 0.0537)	(0.021, 0.0337, 0.0491)	(0.0, 0.0071, 0.04)	(0.0131, 0.0429, 0.0999)	VG Unavailable	VG Unavailable	(0.0088, 0.0302, 0.061)	(0.0066, 0.0106, 0.0155)	VG Unavailable	(0.0, 0.0038, 0.038)	VG Unavailable
ENSG00000171044	(0.0217, 0.0293, 0.0384)	(0.0212, 0.0276, 0.0349)	(0.0165, 0.0223, 0.0294)	(0.021, 0.0269, 0.0345)	(0.0326, 0.0481, 0.0657)	(0.0381, 0.0483, 0.0596)	(0.0018, 0.0142, 0.038)	(0.0122, 0.0167, 0.0228)	(0.0108, 0.0185, 0.0277)	(0.0099, 0.0177, 0.0271)	(0.0117, 0.0174, 0.0242)	(0.0058, 0.0083, 0.011)	(0.0091, 0.0125, 0.0165)	(0.0081, 0.0128, 0.0191)	(0.0133, 0.0199, 0.0275)	(0.0123, 0.0201, 0.0291)	(0.0084, 0.0135, 0.0202)	(0.01, 0.0145, 0.0201)	(0.0093, 0.0146, 0.0214)	(0.0116, 0.0219, 0.036)	(0.0086, 0.0154, 0.0255)	(0.0107, 0.0148, 0.0201)	(0.0141, 0.0189, 0.0238)	(0.0105, 0.015, 0.0203)	(0.0107, 0.0137, 0.017)	(0.0112, 0.0152, 0.02)	(0.0572, 0.0797, 0.1067)	(0.0305, 0.0405, 0.052)	(0.0361, 0.0481, 0.063)	(0.0085, 0.0186, 0.0326)	(0.0156, 0.0218, 0.0285)	(0.0334, 0.0596, 0.096)	(0.021, 0.0254, 0.03)	(0.0321, 0.0468, 0.0643)	(0.0118, 0.015, 0.0187)	(0.0267, 0.0473, 0.0725)	(0.009, 0.0122, 0.0162)	(0.015, 0.0202, 0.0266)	(0.0128, 0.0172, 0.0222)	(0.0122, 0.0152, 0.0183)	(0.0153, 0.0184, 0.0224)	(0.0075, 0.0112, 0.0164)	(0.0108, 0.0151, 0.0207)	(0.0141, 0.0182, 0.0227)	(0.0109, 0.0149, 0.02)	(0.0063, 0.0086, 0.0111)	(0.0125, 0.0152, 0.0181)	(0.011, 0.0189, 0.0292)	(0.0076, 0.0132, 0.0207)	(0.0392, 0.0527, 0.0676)
ENSG00000171045	(0.0107, 0.0131, 0.0158)	(0.0094, 0.0121, 0.0149)	(0.007, 0.0102, 0.0139)	(0.0076, 0.0099, 0.0126)	(0.0093, 0.0129, 0.0172)	(0.0084, 0.0103, 0.0126)	(0.0039, 0.0114, 0.0239)	(0.0112, 0.0141, 0.0172)	(0.0113, 0.0166, 0.023)	(0.0088, 0.0139, 0.0204)	(0.0097, 0.0137, 0.0183)	(0.0148, 0.0191, 0.0243)	(0.0146, 0.0198, 0.0256)	(0.0091, 0.0122, 0.0162)	(0.0089, 0.0125, 0.0169)	(0.013, 0.0186, 0.0258)	(0.0133, 0.0186, 0.0246)	(0.009, 0.0127, 0.017)	(0.0092, 0.0142, 0.0205)	(0.0127, 0.0196, 0.0284)	(0.0139, 0.0205, 0.0288)	(0.0093, 0.0123, 0.0153)	(0.0099, 0.0125, 0.0154)	(0.0059, 0.008, 0.0103)	(0.0081, 0.0101, 0.0126)	(0.0077, 0.0098, 0.012)	(0.0037, 0.0058, 0.0083)	(0.0099, 0.0128, 0.0162)	(0.0099, 0.0133, 0.0171)	(0.0069, 0.0131, 0.0207)	(0.0371, 0.0503, 0.0643)	(0.0067, 0.0109, 0.0163)	(0.0145, 0.0178, 0.0211)	(0.0097, 0.0121, 0.0147)	(0.011, 0.0131, 0.0154)	(0.0091, 0.0123, 0.0161)	(0.0087, 0.0112, 0.0139)	(0.0103, 0.0135, 0.0177)	(0.0131, 0.0171, 0.0215)	(0.0108, 0.0126, 0.0146)	(0.0117, 0.0137, 0.0158)	(0.0068, 0.0105, 0.0148)	(0.0116, 0.0158, 0.021)	(0.0158, 0.0205, 0.0258)	(0.0091, 0.0117, 0.0146)	(0.0051, 0.0066, 0.0082)	(0.0154, 0.0179, 0.0206)	(0.0097, 0.0136, 0.0183)	(0.0088, 0.0133, 0.0185)	(0.0338, 0.0403, 0.0484)
ENSG00000171049	VG Unavailable	(0.004, 0.0185, 0.0413)	VG Unavailable	VG Unavailable	VG Unavailable	VG Unavailable	VG Unavailable	VG Unavailable	VG Unavailable	VG Unavailable	VG Unavailable	VG Unavailable	VG Unavailable	VG Unavailable	VG Unavailable	VG Unavailable	VG Unavailable	VG Unavailable	VG Unavailable	VG Unavailable	VG Unavailable	VG Unavailable	VG Unavailable	VG Unavailable	VG Unavailable	VG Unavailable	VG Unavailable	VG Unavailable	VG Unavailable	VG Unavailable	VG Unavailable	VG Unavailable	(0.0319, 0.0484, 0.0714)	VG Unavailable	VG Unavailable	VG Unavailable	VG Unavailable	VG Unavailable	VG Unavailable	VG Unavailable	VG Unavailable	VG Unavailable	VG Unavailable	(0.0074, 0.0166, 0.029)	VG Unavailable	VG Unavailable	VG Unavailable	VG Unavailable	VG Unavailable	(0.0246, 0.0305, 0.0369)
ENSG00000171051	(0.0183, 0.0227, 0.028)	(0.0075, 0.0099, 0.0125)	(0.0098, 0.0154, 0.0224)	(0.0158, 0.0211, 0.0267)	(0.0135, 0.0192, 0.026)	(0.0239, 0.0311, 0.0392)	(0.0, 0.0, 0.0373)	(0.0179, 0.0249, 0.0334)	(0.013, 0.0315, 0.059)	(0.0152, 0.0323, 0.0593)	(0.0069, 0.0157, 0.0264)	(0.0666, 0.117, 0.1828)	(0.0086, 0.0277, 0.0554)	(0.0046, 0.013, 0.0248)	(0.0054, 0.0159, 0.0321)	(0.0139, 0.0272, 0.0452)	(0.0183, 0.033, 0.0526)	(0.0144, 0.0276, 0.0444)	(0.012, 0.0268, 0.0504)	(0.0114, 0.0231, 0.0394)	(0.0226, 0.0369, 0.0542)	(0.0117, 0.0192, 0.0288)	(0.0112, 0.0179, 0.0278)	(0.0134, 0.0232, 0.0362)	(0.0313, 0.0469, 0.0666)	(0.0201, 0.0283, 0.0384)	(0.1161, 0.1405, 0.1689)	(0.0098, 0.0144, 0.0205)	(0.0117, 0.02, 0.0299)	(0.0052, 0.0181, 0.0362)	VG Unavailable	(0.0083, 0.0163, 0.0271)	(0.012, 0.0145, 0.0172)	(0.0247, 0.0398, 0.0603)	(0.0428, 0.0533, 0.0652)	(0.0279, 0.05, 0.0794)	(0.0127, 0.0271, 0.0455)	(0.0296, 0.0493, 0.0719)	(0.0091, 0.0175, 0.0287)	(0.0466, 0.0718, 0.1052)	(0.054, 0.0769, 0.1051)	(0.0191, 0.0333, 0.0525)	(0.0085, 0.0169, 0.0282)	(0.0048, 0.0062, 0.008)	(0.0089, 0.0161, 0.0256)	(0.0458, 0.0604, 0.0766)	(0.0227, 0.0317, 0.0423)	(0.0024, 0.0118, 0.0294)	(0.0023, 0.0123, 0.0308)	(nan, nan, nan)
ENSG00000171053	VG Unavailable	VG Unavailable	VG Unavailable	VG Unavailable	VG Unavailable	VG Unavailable	VG Unavailable	VG Unavailable	VG Unavailable	VG Unavailable	VG Unavailable	VG Unavailable	VG Unavailable	VG Unavailable	VG Unavailable	VG Unavailable	VG Unavailable	VG Unavailable	VG Unavailable	VG Unavailable	VG Unavailable	VG Unavailable	VG Unavailable	VG Unavailable	VG Unavailable	VG Unavailable	VG Unavailable	VG Unavailable	VG Unavailable	VG Unavailable	VG Unavailable	VG Unavailable	VG Unavailable	VG Unavailable	VG Unavailable	VG Unavailable	VG Unavailable	(0.09, 0.2194, 0.4155)	VG Unavailable	VG Unavailable	VG Unavailable	VG Unavailable	VG Unavailable	VG Unavailable	VG Unavailable	VG Unavailable	VG Unavailable	VG Unavailable	VG Unavailable	VG Unavailable
ENSG00000171055	(0.0022, 0.0027, 0.0032)	(0.0013, 0.0018, 0.0024)	(0.0017, 0.003, 0.0046)	(0.0054, 0.0068, 0.0084)	(0.0051, 0.0068, 0.0089)	(0.0052, 0.0061, 0.0072)	(0.0, 0.0002, 0.0108)	(0.0023, 0.003, 0.0037)	(0.0032, 0.0054, 0.0082)	(0.0016, 0.0032, 0.0059)	(0.0032, 0.0052, 0.0077)	(0.033, 0.0421, 0.0531)	(0.0343, 0.0446, 0.0572)	(0.0016, 0.0031, 0.0049)	(0.002, 0.0033, 0.0052)	(0.0032, 0.0054, 0.0082)	(0.0015, 0.003, 0.0052)	(0.0013, 0.0026, 0.0042)	(0.0019, 0.0037, 0.006)	(0.0011, 0.0029, 0.0057)	(0.0025, 0.0048, 0.0077)	(0.0021, 0.0031, 0.0042)	(0.0022, 0.0031, 0.0041)	(0.0024, 0.0034, 0.0045)	(0.0012, 0.0021, 0.0033)	(0.0028, 0.0037, 0.0048)	(0.0026, 0.0033, 0.004)	(0.0035, 0.005, 0.0066)	(0.0088, 0.0112, 0.0143)	(0.0022, 0.0044, 0.0076)	(0.0007, 0.0023, 0.0051)	(0.0015, 0.0042, 0.0086)	(0.0017, 0.0022, 0.0028)	(0.008, 0.0092, 0.0105)	(0.0023, 0.0029, 0.0035)	(0.001, 0.0021, 0.0034)	(0.0013, 0.0031, 0.0057)	(0.0027, 0.0041, 0.006)	(0.0007, 0.0019, 0.0038)	(0.0028, 0.0039, 0.0051)	(0.0024, 0.0032, 0.0041)	(0.0007, 0.0017, 0.0032)	(0.0011, 0.0021, 0.0036)	(0.0009, 0.0016, 0.0028)	(0.0026, 0.0042, 0.0061)	(0.0013, 0.0022, 0.0034)	(0.0033, 0.0041, 0.005)	(0.0009, 0.002, 0.0036)	(0.0009, 0.0021, 0.0037)	(0.0095, 0.0131, 0.0174)
ENSG00000171056	(0.006, 0.008, 0.0103)	(0.006, 0.0077, 0.0098)	(0.0088, 0.0166, 0.0275)	(0.0044, 0.0088, 0.0152)	(0.0052, 0.0099, 0.0164)	(0.0082, 0.0133, 0.0188)	(0.002, 0.0136, 0.0356)	(0.0061, 0.0087, 0.012)	(0.0103, 0.0217, 0.0387)	(0.0068, 0.019, 0.0371)	(0.0073, 0.0149, 0.0254)	(0.0567, 0.0779, 0.1018)	(0.0581, 0.0824, 0.1146)	(0.0152, 0.0264, 0.0408)	(0.0136, 0.0251, 0.0384)	(0.0082, 0.0186, 0.0324)	(0.0076, 0.0173, 0.0315)	(0.0123, 0.0221, 0.0352)	(0.0087, 0.0183, 0.0314)	(0.0154, 0.03, 0.0498)	(0.0146, 0.0275, 0.0453)	(0.0039, 0.0084, 0.0142)	(0.0038, 0.0078, 0.0132)	(0.0036, 0.0067, 0.0103)	(0.0047, 0.0059, 0.0073)	(0.0023, 0.0048, 0.0079)	VG Unavailable	(0.0039, 0.0066, 0.0097)	(0.0049, 0.0072, 0.0106)	(0.0149, 0.0308, 0.0539)	VG Unavailable	(0.1308, 0.184, 0.249)	(0.0093, 0.0115, 0.0139)	(0.016, 0.0201, 0.0247)	(0.0071, 0.0107, 0.015)	(0.0009, 0.0092, 0.028)	(0.0037, 0.0118, 0.025)	(0.0114, 0.0184, 0.0264)	(0.0149, 0.0215, 0.0294)	(0.0075, 0.0092, 0.0113)	(0.0074, 0.0093, 0.0115)	(0.0033, 0.0072, 0.0124)	(0.0059, 0.0127, 0.0217)	(0.0071, 0.0147, 0.0256)	(0.0049, 0.0102, 0.0168)	(0.0089, 0.0199, 0.033)	(0.0103, 0.0135, 0.0169)	(0.0, 0.0025, 0.0107)	(0.0051, 0.0078, 0.0112)	VG Unavailable
ENSG00000171060	VG Unavailable	VG Unavailable	VG Unavailable	VG Unavailable	VG Unavailable	VG Unavailable	VG Unavailable	VG Unavailable	VG Unavailable	VG Unavailable	VG Unavailable	VG Unavailable	VG Unavailable	VG Unavailable	VG Unavailable	VG Unavailable	VG Unavailable	VG Unavailable	VG Unavailable	VG Unavailable	VG Unavailable	VG Unavailable	VG Unavailable	VG Unavailable	VG Unavailable	VG Unavailable	VG Unavailable	VG Unavailable	VG Unavailable	VG Unavailable	VG Unavailable	VG Unavailable	VG Unavailable	VG Unavailable	VG Unavailable	VG Unavailable	VG Unavailable	VG Unavailable	(0.0106, 0.0375, 0.0818)	(0.0108, 0.0302, 0.0573)	(0.0579, 0.0931, 0.1358)	VG Unavailable	VG Unavailable	VG Unavailable	VG Unavailable	(0.0077, 0.0139, 0.0218)	VG Unavailable	VG Unavailable	VG Unavailable	VG Unavailable
ENSG00000171067	(0.0021, 0.0035, 0.0052)	(0.0049, 0.0073, 0.0099)	(0.0017, 0.0046, 0.0085)	(0.0071, 0.0094, 0.012)	(0.006, 0.0093, 0.0134)	(0.0088, 0.0116, 0.0144)	(0.0, 0.0, 0.0209)	(0.0015, 0.0032, 0.0056)	(0.0042, 0.0115, 0.0235)	(0.0021, 0.0098, 0.0221)	(0.0006, 0.005, 0.0127)	(0.0002, 0.0033, 0.0093)	(0.0009, 0.0046, 0.0108)	(0.004, 0.0098, 0.018)	(0.0025, 0.0087, 0.0174)	(0.0055, 0.0142, 0.0265)	(0.0041, 0.0108, 0.02)	(0.0061, 0.0148, 0.0264)	(0.0048, 0.0111, 0.0203)	(0.0088, 0.0185, 0.0315)	(0.0188, 0.0301, 0.0452)	(0.0042, 0.007, 0.0105)	(0.0046, 0.0067, 0.0095)	(0.0039, 0.0063, 0.0092)	(0.0028, 0.0056, 0.009)	(0.0059, 0.0085, 0.0117)	(0.0031, 0.0046, 0.0061)	(0.0173, 0.0225, 0.0288)	(0.0204, 0.0269, 0.0343)	(0.0, 0.0026, 0.0172)	(0.0059, 0.0095, 0.0147)	(0.0081, 0.0119, 0.0164)	(0.0032, 0.0049, 0.007)	(0.0142, 0.0201, 0.027)	(0.0477, 0.0569, 0.0663)	(0.0005, 0.0026, 0.0067)	(0.0002, 0.0019, 0.0057)	(0.0011, 0.0032, 0.0061)	(0.0063, 0.0111, 0.0175)	(0.0021, 0.0046, 0.0076)	(0.0054, 0.0084, 0.0118)	(0.0028, 0.0055, 0.0091)	(0.0033, 0.0059, 0.0092)	(0.0056, 0.0099, 0.0148)	(0.004, 0.0072, 0.0109)	(0.0061, 0.0095, 0.0137)	(0.0042, 0.0067, 0.0094)	(0.0017, 0.004, 0.0071)	(0.0035, 0.008, 0.0148)	(0.0121, 0.0185, 0.0265)
ENSG00000171084	(0.1009, 0.1303, 0.1633)	(0.1164, 0.1555, 0.2008)	(0.0644, 0.0863, 0.1164)	(0.1273, 0.1709, 0.22)	(0.1203, 0.1799, 0.253)	(0.1479, 0.1881, 0.2366)	VG Unavailable	(0.0602, 0.0827, 0.1073)	(0.0735, 0.1086, 0.153)	(0.049, 0.0865, 0.13)	(0.0881, 0.1206, 0.1617)	(0.0907, 0.1329, 0.1869)	(0.0755, 0.119, 0.1698)	(0.0924, 0.1257, 0.165)	(0.0946, 0.1353, 0.1925)	(0.0696, 0.1096, 0.1583)	(0.0597, 0.0928, 0.1299)	(0.111, 0.1483, 0.1932)	(0.0845, 0.1237, 0.1697)	(0.0426, 0.0866, 0.1409)	(0.0632, 0.1124, 0.1835)	(0.1154, 0.1483, 0.1907)	(0.0592, 0.0811, 0.1049)	(0.165, 0.2204, 0.2838)	(0.0957, 0.1212, 0.149)	(0.1405, 0.1817, 0.2314)	(0.1247, 0.1501, 0.1773)	(0.0989, 0.1401, 0.1923)	(0.2289, 0.3096, 0.4047)	(0.0217, 0.0521, 0.0977)	(0.1015, 0.1509, 0.2073)	(0.1451, 0.2075, 0.2762)	(0.0919, 0.1184, 0.1486)	(0.2281, 0.28, 0.3365)	(0.0768, 0.0983, 0.1219)	(0.0818, 0.1222, 0.1731)	(0.0887, 0.12, 0.1525)	(0.082, 0.1147, 0.1529)	(0.0465, 0.0623, 0.0801)	(0.0557, 0.0692, 0.0848)	(0.0511, 0.0632, 0.0778)	(0.0433, 0.0691, 0.1014)	(0.0928, 0.1462, 0.2072)	(0.0799, 0.1279, 0.186)	(0.1016, 0.1402, 0.1811)	(0.0138, 0.0182, 0.0225)	(0.0667, 0.0829, 0.1007)	(0.094, 0.1383, 0.1916)	(0.0754, 0.113, 0.1655)	VG Unavailable
ENSG00000171094	(0.1041, 0.1608, 0.2339)	VG Unavailable	VG Unavailable	VG Unavailable	VG Unavailable	VG Unavailable	VG Unavailable	(0.0416, 0.0815, 0.1355)	(0.0002, 0.0058, 0.0213)	(0.0009, 0.011, 0.032)	(0.0068, 0.023, 0.0501)	VG Unavailable	VG Unavailable	(0.0003, 0.0083, 0.0242)	(0.0066, 0.0181, 0.035)	(0.0107, 0.0302, 0.0642)	(0.0, 0.0035, 0.0142)	(0.003, 0.011, 0.0255)	(0.0, 0.0081, 0.0298)	(0.0002, 0.0128, 0.0439)	(0.0159, 0.0459, 0.0942)	(0.0076, 0.018, 0.031)	(0.0081, 0.0247, 0.0519)	(0.0074, 0.0223, 0.0482)	VG Unavailable	(0.0195, 0.0349, 0.0538)	VG Unavailable	VG Unavailable	VG Unavailable	VG Unavailable	VG Unavailable	VG Unavailable	VG Unavailable	(0.0124, 0.0168, 0.0222)	(0.051, 0.0769, 0.1085)	VG Unavailable	VG Unavailable	VG Unavailable	(0.0015, 0.0039, 0.0075)	VG Unavailable	VG Unavailable	VG Unavailable	(0.0, 0.0069, 0.0297)	VG Unavailable	VG Unavailable	(0.0454, 0.0553, 0.066)	VG Unavailable	VG Unavailable	VG Unavailable	VG Unavailable
ENSG00000171097	(0.0031, 0.0216, 0.055)	(0.0028, 0.0177, 0.0513)	VG Unavailable	(0.014, 0.0312, 0.0542)	(0.001, 0.0167, 0.0515)	(0.0005, 0.0095, 0.0287)	VG Unavailable	(0.0, 0.0009, 0.1114)	VG Unavailable	VG Unavailable	(0.0, 0.0123, 0.0474)	(0.0037, 0.0127, 0.0265)	(0.0019, 0.01, 0.0249)	(0.0012, 0.0165, 0.0468)	(0.0003, 0.0142, 0.0464)	VG Unavailable	VG Unavailable	(0.0, 0.0074, 0.0329)	(0.0061, 0.0373, 0.0907)	VG Unavailable	VG Unavailable	(0.0159, 0.0448, 0.0842)	VG Unavailable	VG Unavailable	(0.0175, 0.0356, 0.058)	VG Unavailable	VG Unavailable	(0.0, 0.008, 0.0473)	(0.0028, 0.0179, 0.0527)	VG Unavailable	(0.0, 0.0059, 0.0467)	(0.0045, 0.0284, 0.0733)	VG Unavailable	(0.0001, 0.0149, 0.0568)	(0.0275, 0.0468, 0.0706)	(0.0062, 0.0261, 0.0586)	VG Unavailable	(0.0009, 0.0096, 0.0283)	(0.0027, 0.013, 0.0299)	(0.0279, 0.047, 0.0708)	(0.0192, 0.0364, 0.0575)	(0.0, 0.0, 0.037)	VG Unavailable	(0.0, 0.0048, 0.0519)	VG Unavailable	(0.0, 0.0082, 0.0307)	(0.0124, 0.0236, 0.0389)	(0.0004, 0.0155, 0.0547)	(0.0027, 0.0203, 0.0523)	VG Unavailable
ENSG00000171101	(0.0331, 0.0657, 0.1044)	(0.0069, 0.0336, 0.0912)	VG Unavailable	VG Unavailable	VG Unavailable	VG Unavailable	VG Unavailable	(0.0244, 0.0573, 0.1127)	VG Unavailable	VG Unavailable	VG Unavailable	VG Unavailable	VG Unavailable	VG Unavailable	VG Unavailable	VG Unavailable	VG Unavailable	VG Unavailable	VG Unavailable	VG Unavailable	VG Unavailable	VG Unavailable	(0.0041, 0.0247, 0.0641)	(0.0293, 0.064, 0.1118)	(0.0152, 0.0488, 0.1089)	(0.0044, 0.0176, 0.0382)	VG Unavailable	VG Unavailable	VG Unavailable	VG Unavailable	VG Unavailable	VG Unavailable	(0.0051, 0.0148, 0.031)	VG Unavailable	VG Unavailable	VG Unavailable	VG Unavailable	(0.0001, 0.0141, 0.0592)	VG Unavailable	(0.0261, 0.0713, 0.1414)	(0.0108, 0.0333, 0.0694)	VG Unavailable	(0.0106, 0.0355, 0.0721)	(0.0025, 0.0103, 0.023)	(0.0125, 0.0406, 0.0868)	(0.0234, 0.0456, 0.078)	VG Unavailable	(0.0, 0.0051, 0.0528)	VG Unavailable	(0.021, 0.0413, 0.0679)
ENSG00000171102	VG Unavailable	VG Unavailable	VG Unavailable	VG Unavailable	VG Unavailable	VG Unavailable	VG Unavailable	(0.2154, 0.2991, 0.3975)	VG Unavailable	VG Unavailable	VG Unavailable	VG Unavailable	VG Unavailable	VG Unavailable	VG Unavailable	VG Unavailable	VG Unavailable	VG Unavailable	VG Unavailable	VG Unavailable	VG Unavailable	VG Unavailable	VG Unavailable	VG Unavailable	VG Unavailable	VG Unavailable	VG Unavailable	VG Unavailable	VG Unavailable	VG Unavailable	VG Unavailable	VG Unavailable	VG Unavailable	VG Unavailable	VG Unavailable	VG Unavailable	VG Unavailable	VG Unavailable	VG Unavailable	(0.1485, 0.1908, 0.2391)	(0.214, 0.2714, 0.3396)	VG Unavailable	VG Unavailable	VG Unavailable	VG Unavailable	(0.0227, 0.0344, 0.048)	VG Unavailable	VG Unavailable	VG Unavailable	VG Unavailable
ENSG00000171103	(0.0071, 0.0118, 0.0178)	(0.0085, 0.0155, 0.024)	(0.0074, 0.0152, 0.0245)	(0.0091, 0.0158, 0.0251)	(0.0026, 0.0101, 0.0224)	(0.0083, 0.0142, 0.0212)	(0.0, 0.0, 0.0462)	(0.0026, 0.0063, 0.0118)	(0.0, 0.0023, 0.0202)	(0.0035, 0.019, 0.0464)	(0.0053, 0.0154, 0.0318)	(0.0, 0.0023, 0.0094)	(0.0051, 0.0113, 0.0204)	(0.0037, 0.0117, 0.0251)	(0.0024, 0.0085, 0.0198)	(0.0042, 0.0174, 0.0383)	(0.0, 0.0006, 0.0297)	(0.0049, 0.0149, 0.0299)	(0.0024, 0.0124, 0.0303)	(0.0012, 0.0137, 0.04)	(0.0, 0.0032, 0.0227)	(0.0025, 0.0082, 0.0181)	(0.0068, 0.0128, 0.0214)	(0.0019, 0.0064, 0.0135)	(0.0002, 0.0029, 0.0083)	(0.0054, 0.0111, 0.0188)	(0.0061, 0.0095, 0.0136)	(0.0058, 0.012, 0.0207)	(0.0063, 0.012, 0.0212)	(0.0027, 0.0135, 0.0344)	(0.0, 0.0009, 0.0064)	(0.0043, 0.0168, 0.0352)	(0.0028, 0.0078, 0.0153)	(0.008, 0.0132, 0.0194)	(0.0017, 0.0042, 0.0081)	(0.0, 0.0031, 0.0106)	(0.01, 0.0222, 0.0386)	(0.0049, 0.0132, 0.0263)	(0.0002, 0.0041, 0.0131)	(0.005, 0.0098, 0.0161)	(0.0026, 0.0059, 0.0099)	(0.0, 0.0, 0.0044)	(0.0061, 0.0147, 0.0277)	(0.0049, 0.0137, 0.0269)	(0.0092, 0.0172, 0.0285)	(0.0016, 0.0057, 0.0127)	(0.0058, 0.0098, 0.0154)	(0.0008, 0.006, 0.0163)	(0.0, 0.0014, 0.0166)	(0.0103, 0.0262, 0.0507)
ENSG00000171105	(0.0038, 0.0049, 0.0062)	(0.0038, 0.005, 0.0063)	(0.005, 0.0066, 0.0086)	(0.0081, 0.01, 0.0121)	(0.0043, 0.0062, 0.0086)	(0.0054, 0.0067, 0.0081)	(0.0009, 0.0052, 0.0138)	(0.0035, 0.0048, 0.0061)	(0.0025, 0.0055, 0.0104)	(0.0062, 0.0115, 0.0184)	(0.0039, 0.0071, 0.0119)	(0.0028, 0.0042, 0.0062)	(0.0019, 0.0032, 0.0049)	(0.0046, 0.0075, 0.0111)	(0.0018, 0.0039, 0.0068)	(0.0065, 0.0105, 0.0156)	(0.0041, 0.007, 0.011)	(0.0037, 0.0069, 0.0113)	(0.0037, 0.0069, 0.011)	(0.0057, 0.0104, 0.016)	(0.0047, 0.0082, 0.0128)	(0.0045, 0.0059, 0.0077)	(0.0048, 0.0062, 0.0079)	(0.0031, 0.0043, 0.0058)	(0.0051, 0.0075, 0.0106)	(0.0038, 0.0051, 0.0065)	(0.0041, 0.0064, 0.0094)	(0.0037, 0.005, 0.0066)	(0.0025, 0.0034, 0.0045)	(0.0017, 0.0036, 0.0063)	(0.0144, 0.0207, 0.0276)	(0.0025, 0.0038, 0.0053)	(0.0056, 0.0073, 0.0092)	(0.003, 0.0039, 0.0049)	(0.0077, 0.0093, 0.0113)	(0.0035, 0.0048, 0.0063)	(0.0048, 0.006, 0.0074)	(0.0035, 0.0051, 0.0068)	(0.0046, 0.0063, 0.0083)	(0.0038, 0.005, 0.0063)	(0.0042, 0.0053, 0.0066)	(0.0077, 0.011, 0.015)	(0.0039, 0.006, 0.009)	(0.0042, 0.0054, 0.0068)	(0.0028, 0.0042, 0.0058)	(0.0025, 0.0039, 0.0056)	(0.0046, 0.0056, 0.0067)	(0.0012, 0.0022, 0.0035)	(0.0022, 0.0042, 0.0069)	(0.022, 0.0311, 0.0412)
ENSG00000171109	(0.018, 0.0224, 0.0276)	(0.0124, 0.0172, 0.0231)	(0.0063, 0.0116, 0.0181)	(0.0101, 0.0141, 0.0188)	(0.007, 0.0119, 0.0177)	(0.0123, 0.0162, 0.0207)	(0.0011, 0.012, 0.0353)	(0.0107, 0.0144, 0.0189)	(0.0142, 0.0294, 0.0494)	(0.019, 0.0387, 0.0649)	(0.006, 0.0163, 0.0332)	(0.0132, 0.0197, 0.0266)	(0.0108, 0.0169, 0.0245)	(0.0059, 0.012, 0.0195)	(0.0142, 0.0273, 0.0448)	(0.0115, 0.025, 0.0446)	(0.0174, 0.0308, 0.0487)	(0.011, 0.022, 0.0359)	(0.0068, 0.017, 0.033)	(0.021, 0.0405, 0.0689)	(0.0081, 0.0177, 0.0323)	(0.0124, 0.0176, 0.0239)	(0.0149, 0.0203, 0.0266)	(0.0088, 0.0129, 0.0178)	(0.0086, 0.0123, 0.0165)	(0.0102, 0.014, 0.0181)	(0.009, 0.0133, 0.0187)	(0.0089, 0.0135, 0.0188)	(0.0128, 0.0192, 0.0275)	(0.0157, 0.0324, 0.0561)	(0.0065, 0.0105, 0.0153)	(0.0086, 0.0193, 0.0347)	(0.0096, 0.0132, 0.017)	(0.0152, 0.0208, 0.0277)	(0.0088, 0.0116, 0.0146)	(0.0053, 0.01, 0.0164)	(0.0089, 0.0136, 0.0189)	(0.0134, 0.0202, 0.0281)	(0.0065, 0.0118, 0.0185)	(0.0128, 0.0163, 0.0204)	(0.014, 0.0172, 0.021)	(0.0082, 0.0146, 0.0224)	(0.009, 0.0149, 0.022)	(0.0101, 0.0154, 0.0212)	(0.0095, 0.0143, 0.0206)	(0.0051, 0.0089, 0.014)	(0.0141, 0.0183, 0.0229)	(0.0071, 0.013, 0.0208)	(0.0109, 0.0189, 0.0285)	(0.0313, 0.0429, 0.0553)
ENSG00000171115	(0.033, 0.0405, 0.0484)	(0.0171, 0.0225, 0.0292)	(0.002, 0.0075, 0.0177)	(0.0097, 0.0182, 0.029)	(0.0183, 0.0295, 0.0426)	(0.0174, 0.0258, 0.0358)	VG Unavailable	(0.0203, 0.0265, 0.0334)	(0.0, 0.0097, 0.0571)	(0.0279, 0.0751, 0.1513)	(0.0068, 0.0231, 0.0452)	VG Unavailable	VG Unavailable	(0.014, 0.0382, 0.0771)	(0.0, 0.0073, 0.0294)	(0.0296, 0.0668, 0.1226)	(0.0101, 0.0349, 0.076)	(0.0058, 0.0267, 0.0642)	(0.0048, 0.022, 0.049)	(0.0143, 0.0415, 0.0807)	(0.003, 0.016, 0.039)	(0.0065, 0.0125, 0.0211)	(0.0066, 0.0118, 0.018)	(0.0108, 0.0168, 0.0238)	(0.0092, 0.0164, 0.0262)	(0.0099, 0.0147, 0.0204)	VG Unavailable	(0.0083, 0.0133, 0.0195)	(0.0066, 0.0108, 0.0158)	(0.0, 0.0031, 0.0129)	(0.0376, 0.0589, 0.0846)	(0.0006, 0.0081, 0.0252)	(0.0161, 0.02, 0.0246)	(0.0195, 0.0274, 0.0371)	(0.04, 0.0507, 0.0619)	(0.0009, 0.0084, 0.025)	(0.0108, 0.0282, 0.0559)	(0.0068, 0.0156, 0.028)	(0.0002, 0.0068, 0.0247)	(0.0413, 0.057, 0.0755)	(0.0404, 0.0526, 0.0666)	(0.0113, 0.0245, 0.0429)	(0.005, 0.0101, 0.0167)	(0.003, 0.0047, 0.007)	(0.0077, 0.0158, 0.0274)	(0.0017, 0.0119, 0.0309)	(0.0075, 0.0101, 0.0133)	(0.0123, 0.0206, 0.0325)	(0.0143, 0.0266, 0.043)	(0.0094, 0.0133, 0.0174)
ENSG00000171119	VG Unavailable	VG Unavailable	(0.0033, 0.0121, 0.0282)	VG Unavailable	VG Unavailable	VG Unavailable	VG Unavailable	(0.0001, 0.0158, 0.0657)	VG Unavailable	VG Unavailable	VG Unavailable	VG Unavailable	VG Unavailable	VG Unavailable	VG Unavailable	VG Unavailable	VG Unavailable	VG Unavailable	VG Unavailable	VG Unavailable	VG Unavailable	(0.0, 0.0017, 0.0087)	(0.0042, 0.0111, 0.0211)	(0.0017, 0.0067, 0.0147)	(0.004, 0.0093, 0.0163)	(0.0023, 0.0061, 0.0116)	VG Unavailable	(0.007, 0.0118, 0.018)	(0.0076, 0.0141, 0.0233)	(0.0, 0.0046, 0.0483)	VG Unavailable	(0.0374, 0.0678, 0.1048)	(0.0026, 0.0309, 0.0859)	VG Unavailable	VG Unavailable	VG Unavailable	(0.0089, 0.0186, 0.0309)	(0.0084, 0.0395, 0.0953)	VG Unavailable	(0.007, 0.0173, 0.0322)	(0.0128, 0.0217, 0.0345)	(0.0009, 0.007, 0.0183)	(0.0026, 0.0133, 0.0333)	VG Unavailable	(0.0053, 0.0142, 0.027)	VG Unavailable	VG Unavailable	VG Unavailable	(0.0056, 0.0315, 0.0803)	VG Unavailable
ENSG00000171121	(0.009, 0.0121, 0.016)	(0.0099, 0.0142, 0.0193)	(0.0046, 0.0097, 0.0168)	(0.0029, 0.0066, 0.0115)	(0.0064, 0.0116, 0.0193)	(0.0093, 0.0137, 0.0186)	(0.0, 0.0099, 0.0459)	(0.0091, 0.0129, 0.0173)	(0.0001, 0.0132, 0.0492)	(0.0328, 0.0665, 0.1144)	(0.0028, 0.015, 0.0385)	VG Unavailable	VG Unavailable	(0.0055, 0.0175, 0.0367)	(0.0059, 0.0191, 0.0412)	(0.0037, 0.0152, 0.0378)	(0.0, 0.0021, 0.0401)	(0.0264, 0.0522, 0.0849)	(0.0081, 0.0274, 0.0566)	(0.0146, 0.0401, 0.0763)	(0.0125, 0.0287, 0.054)	(0.007, 0.0117, 0.0172)	(0.0048, 0.0089, 0.0142)	(0.0076, 0.0122, 0.0189)	(0.0063, 0.014, 0.024)	(0.004, 0.0074, 0.0112)	(0.0099, 0.0143, 0.0188)	(0.0064, 0.0126, 0.0212)	(0.0112, 0.0213, 0.0347)	(0.0, 0.0, 0.0283)	(0.0854, 0.1188, 0.1578)	(0.0128, 0.0243, 0.0401)	(0.0163, 0.023, 0.0308)	(0.0148, 0.0253, 0.0378)	(0.0084, 0.0119, 0.0158)	(0.0063, 0.0136, 0.0229)	(0.0117, 0.0171, 0.0242)	(0.0078, 0.0133, 0.02)	(0.0072, 0.0134, 0.0238)	(0.018, 0.03, 0.0453)	(0.0297, 0.0418, 0.055)	(0.0111, 0.0193, 0.0297)	(0.0057, 0.0132, 0.0228)	(0.008, 0.0129, 0.0191)	(0.0044, 0.0083, 0.0131)	(0.0068, 0.0103, 0.0149)	(0.0103, 0.0141, 0.0185)	(0.0002, 0.0032, 0.01)	(0.0084, 0.018, 0.0329)	VG Unavailable
ENSG00000171124	VG Unavailable	VG Unavailable	VG Unavailable	VG Unavailable	VG Unavailable	VG Unavailable	VG Unavailable	(0.0181, 0.0523, 0.1003)	VG Unavailable	VG Unavailable	VG Unavailable	VG Unavailable	VG Unavailable	VG Unavailable	VG Unavailable	VG Unavailable	VG Unavailable	VG Unavailable	VG Unavailable	VG Unavailable	VG Unavailable	(0.0017, 0.0082, 0.0187)	(0.0071, 0.0093, 0.0118)	VG Unavailable	(0.0128, 0.0153, 0.0178)	(0.0, 0.0032, 0.0721)	VG Unavailable	VG Unavailable	VG Unavailable	(0.0016, 0.0128, 0.038)	VG Unavailable	VG Unavailable	(0.0045, 0.0089, 0.0148)	VG Unavailable	VG Unavailable	VG Unavailable	(0.0068, 0.0148, 0.026)	(0.0011, 0.0128, 0.0365)	VG Unavailable	(0.0419, 0.0706, 0.1084)	(0.0581, 0.0827, 0.114)	(0.0066, 0.0095, 0.013)	(0.005, 0.0075, 0.0106)	VG Unavailable	(0.0007, 0.0054, 0.0146)	(0.0321, 0.0483, 0.0679)	VG Unavailable	VG Unavailable	(0.0086, 0.0151, 0.0231)	VG Unavailable
ENSG00000171130	(0.0078, 0.01, 0.0124)	(0.0137, 0.0183, 0.0223)	(0.0112, 0.0153, 0.0193)	(0.0119, 0.0149, 0.0183)	(0.0117, 0.0164, 0.0223)	(0.0153, 0.0189, 0.0226)	(0.0027, 0.0212, 0.0615)	(0.0121, 0.0155, 0.0194)	(0.0052, 0.0071, 0.0095)	(0.007, 0.0097, 0.0132)	(0.0095, 0.0127, 0.0163)	(0.0022, 0.0029, 0.0039)	(0.0026, 0.0036, 0.0047)	(0.0036, 0.0049, 0.0062)	(0.004, 0.0057, 0.0075)	(0.0072, 0.0098, 0.0129)	(0.0044, 0.0062, 0.0081)	(0.0068, 0.0091, 0.0117)	(0.0111, 0.0151, 0.0202)	(0.009, 0.0126, 0.0175)	(0.0041, 0.0062, 0.0087)	(0.0091, 0.0119, 0.015)	(0.0182, 0.0232, 0.0286)	(0.0084, 0.0111, 0.0141)	(0.0332, 0.0416, 0.0503)	(0.0098, 0.0124, 0.0152)	(0.0415, 0.0523, 0.0636)	(0.0381, 0.0464, 0.0558)	(0.0322, 0.0399, 0.0479)	(0.0186, 0.0299, 0.0451)	(0.0194, 0.0272, 0.0366)	(0.0141, 0.0193, 0.0252)	(0.018, 0.0226, 0.0274)	(0.0055, 0.0077, 0.0103)	(0.0134, 0.0165, 0.0196)	(0.0075, 0.0125, 0.0187)	(0.0266, 0.0352, 0.045)	(0.0239, 0.0318, 0.04)	(0.0018, 0.0025, 0.0033)	(0.0216, 0.027, 0.0329)	(0.0255, 0.0305, 0.0359)	(0.019, 0.0272, 0.0367)	(0.0132, 0.019, 0.0262)	(0.0146, 0.0196, 0.0251)	(0.021, 0.0272, 0.0343)	(0.0191, 0.025, 0.0321)	(0.0149, 0.0179, 0.021)	(0.0165, 0.0258, 0.039)	(0.0167, 0.0273, 0.0413)	(0.0182, 0.0229, 0.0284)
ENSG00000171132	(0.0067, 0.0091, 0.0119)	(0.0032, 0.0053, 0.0078)	(0.005, 0.0108, 0.0194)	(0.0052, 0.0097, 0.0151)	(0.0046, 0.01, 0.0173)	(0.0069, 0.0124, 0.0186)	(0.0, 0.0071, 0.0339)	(0.0089, 0.0125, 0.0166)	(0.0041, 0.0072, 0.0111)	(0.0037, 0.0087, 0.0156)	(0.003, 0.0067, 0.0119)	(0.0028, 0.0043, 0.006)	(0.0056, 0.0083, 0.0112)	(0.001, 0.0026, 0.0049)	(0.0046, 0.0071, 0.0098)	(0.0125, 0.0175, 0.0242)	(0.0008, 0.0036, 0.008)	(0.006, 0.0101, 0.015)	(0.0004, 0.003, 0.0075)	(0.0018, 0.0089, 0.0218)	(0.0002, 0.0045, 0.0136)	(0.0047, 0.0076, 0.0109)	(0.0018, 0.0045, 0.0086)	(0.0059, 0.0094, 0.0137)	(0.0037, 0.0063, 0.0092)	(0.0031, 0.0058, 0.0092)	(0.0048, 0.0089, 0.0146)	(0.0033, 0.0059, 0.0096)	(0.0085, 0.0137, 0.0202)	(0.0024, 0.0071, 0.0151)	(0.0097, 0.0161, 0.0247)	(0.0299, 0.042, 0.0554)	(0.0078, 0.0092, 0.0109)	(0.0114, 0.0161, 0.0222)	(0.0064, 0.0088, 0.012)	(0.0, 0.0011, 0.0079)	(0.009, 0.0155, 0.024)	(0.0033, 0.0061, 0.0099)	(0.0047, 0.0078, 0.0116)	(0.0041, 0.0071, 0.0109)	(0.0061, 0.0093, 0.013)	(0.0026, 0.0078, 0.017)	(0.0019, 0.0052, 0.0102)	(0.008, 0.0124, 0.0172)	(0.0028, 0.0061, 0.0109)	(0.0019, 0.0029, 0.004)	(0.0051, 0.0072, 0.0097)	(0.0, 0.001, 0.0056)	(0.0016, 0.0046, 0.0093)	(0.0096, 0.0134, 0.018)
ENSG00000171135	(0.0048, 0.0062, 0.0078)	(0.003, 0.0043, 0.0058)	(0.0026, 0.0043, 0.0062)	(0.0066, 0.0096, 0.0125)	(0.0054, 0.0086, 0.0124)	(0.0137, 0.0167, 0.0204)	(0.0063, 0.022, 0.0489)	(0.0046, 0.0063, 0.0085)	(0.0052, 0.0109, 0.0189)	(0.0038, 0.0089, 0.0167)	(0.0023, 0.0051, 0.0095)	(0.0065, 0.0106, 0.0163)	(0.0039, 0.0072, 0.0114)	(0.0018, 0.0043, 0.0081)	(0.0, 0.0008, 0.0047)	(0.0049, 0.0092, 0.0157)	(0.0053, 0.0097, 0.0151)	(0.0039, 0.0077, 0.0131)	(0.0026, 0.0063, 0.0115)	(0.0016, 0.0051, 0.0106)	(0.002, 0.0049, 0.0093)	(0.0139, 0.0183, 0.023)	(0.0048, 0.0068, 0.009)	(0.0078, 0.011, 0.015)	(0.0037, 0.0055, 0.0075)	(0.0069, 0.0092, 0.0117)	(0.0032, 0.0044, 0.0058)	(0.0011, 0.003, 0.0053)	(0.0011, 0.0025, 0.0046)	(0.0061, 0.0139, 0.0245)	(0.0022, 0.0039, 0.0061)	(0.0027, 0.0052, 0.0082)	(0.0054, 0.0076, 0.0101)	(0.0011, 0.002, 0.003)	(0.0048, 0.0064, 0.0083)	(0.0058, 0.0101, 0.0149)	(0.0051, 0.0074, 0.0099)	(0.0045, 0.0071, 0.0102)	(0.0039, 0.0065, 0.0099)	(0.0038, 0.0054, 0.0072)	(0.0044, 0.0057, 0.0073)	(0.0, 0.001, 0.0034)	(0.0035, 0.0057, 0.0088)	(0.004, 0.0067, 0.0102)	(0.0041, 0.0061, 0.0086)	(0.0028, 0.0046, 0.007)	(0.0047, 0.0065, 0.0086)	(0.0054, 0.0094, 0.0142)	(0.0055, 0.0095, 0.0143)	(0.0069, 0.0095, 0.0129)
ENSG00000171136	VG Unavailable	VG Unavailable	VG Unavailable	VG Unavailable	VG Unavailable	VG Unavailable	VG Unavailable	VG Unavailable	VG Unavailable	VG Unavailable	VG Unavailable	VG Unavailable	VG Unavailable	VG Unavailable	VG Unavailable	VG Unavailable	VG Unavailable	VG Unavailable	VG Unavailable	VG Unavailable	VG Unavailable	VG Unavailable	VG Unavailable	VG Unavailable	VG Unavailable	VG Unavailable	VG Unavailable	VG Unavailable	VG Unavailable	VG Unavailable	VG Unavailable	VG Unavailable	VG Unavailable	VG Unavailable	VG Unavailable	VG Unavailable	VG Unavailable	VG Unavailable	VG Unavailable	VG Unavailable	VG Unavailable	VG Unavailable	VG Unavailable	VG Unavailable	VG Unavailable	VG Unavailable	VG Unavailable	VG Unavailable	VG Unavailable	(0.0118, 0.0404, 0.0927)
ENSG00000171148	(0.0055, 0.0073, 0.0093)	(0.0047, 0.0067, 0.0092)	(0.0028, 0.0045, 0.0065)	(0.0042, 0.006, 0.0082)	(0.0038, 0.0063, 0.0091)	(0.0037, 0.0051, 0.0069)	(0.0009, 0.0073, 0.0208)	(0.0048, 0.0068, 0.0092)	(0.0015, 0.0035, 0.0063)	(0.0001, 0.0009, 0.0031)	(0.0018, 0.0037, 0.0061)	(0.0026, 0.0046, 0.0072)	(0.0036, 0.0063, 0.0098)	(0.001, 0.0025, 0.0044)	(0.0027, 0.005, 0.0083)	(0.0009, 0.0024, 0.0044)	(0.001, 0.0026, 0.005)	(0.0024, 0.0043, 0.0069)	(0.0019, 0.0044, 0.0077)	(0.0033, 0.0062, 0.0104)	(0.0022, 0.0054, 0.0104)	(0.0032, 0.005, 0.0073)	(0.0036, 0.0052, 0.0072)	(0.0021, 0.0035, 0.0053)	(0.0021, 0.0037, 0.0055)	(0.0033, 0.0048, 0.0064)	(0.0018, 0.003, 0.0044)	(0.0041, 0.0065, 0.0094)	(0.0024, 0.0044, 0.0066)	(0.0021, 0.0063, 0.0126)	(0.0025, 0.0051, 0.0087)	(0.006, 0.0097, 0.0141)	(0.0048, 0.0067, 0.0089)	(0.0015, 0.0026, 0.0042)	(0.0033, 0.0046, 0.0063)	(0.0039, 0.006, 0.0088)	(0.0046, 0.008, 0.0124)	(0.0029, 0.0044, 0.0064)	(0.0029, 0.0047, 0.0068)	(0.0036, 0.0053, 0.0075)	(0.0038, 0.0056, 0.0076)	(0.0013, 0.0034, 0.0064)	(0.0035, 0.006, 0.0094)	(0.0069, 0.0098, 0.0137)	(0.0031, 0.0049, 0.0073)	(0.0012, 0.0022, 0.0033)	(0.0035, 0.0048, 0.0062)	(0.0012, 0.003, 0.0055)	(0.005, 0.0089, 0.0139)	(0.0085, 0.0105, 0.0127)
ENSG00000171150	(0.0044, 0.006, 0.0079)	(0.0031, 0.0047, 0.0068)	(0.0, 0.0013, 0.0047)	(0.0009, 0.0022, 0.0041)	(0.0003, 0.0016, 0.0042)	(0.0031, 0.0044, 0.0061)	(0.0, 0.0, 0.0038)	(0.001, 0.0021, 0.0036)	(0.0012, 0.0053, 0.0112)	(0.0013, 0.0059, 0.0142)	(0.006, 0.0117, 0.0199)	(0.0014, 0.0033, 0.0059)	(0.0012, 0.0023, 0.004)	(0.0037, 0.0079, 0.0144)	(0.0004, 0.0028, 0.0072)	(0.0019, 0.0065, 0.0141)	(0.0015, 0.0046, 0.0108)	(0.0022, 0.0065, 0.0139)	(0.0, 0.0, 0.0043)	(0.0, 0.0032, 0.0112)	(0.0008, 0.0033, 0.0078)	(0.0003, 0.0015, 0.0036)	(0.0004, 0.0019, 0.0046)	(0.0016, 0.0033, 0.0057)	(0.0005, 0.0024, 0.0058)	(0.0021, 0.0037, 0.0058)	(0.0015, 0.0022, 0.0031)	(0.003, 0.0057, 0.0089)	(0.0015, 0.0038, 0.0076)	(0.0, 0.0, 0.016)	(0.002, 0.0063, 0.0138)	(0.0019, 0.0074, 0.0157)	(0.0045, 0.0068, 0.0093)	(0.0024, 0.0046, 0.0074)	(0.0047, 0.0065, 0.0086)	(0.0008, 0.0027, 0.0059)	(0.0007, 0.0038, 0.01)	(0.0024, 0.0055, 0.0095)	(0.0, 0.0014, 0.006)	(0.0041, 0.0069, 0.0101)	(0.0044, 0.0066, 0.0093)	(0.0, 0.0015, 0.0052)	(0.0039, 0.0078, 0.0129)	(0.0051, 0.0092, 0.0142)	(0.0027, 0.0061, 0.0104)	(0.0023, 0.0043, 0.0068)	(0.0015, 0.0029, 0.0048)	(0.0009, 0.0027, 0.0056)	(0.0001, 0.002, 0.0062)	(0.0215, 0.0339, 0.0486)
ENSG00000171159	(0.0207, 0.0446, 0.0794)	(0.0, 0.005, 0.021)	(0.0087, 0.0209, 0.0353)	(0.0058, 0.0206, 0.0437)	(0.0074, 0.0319, 0.0706)	(0.0021, 0.0111, 0.0282)	VG Unavailable	(0.0, 0.003, 0.0111)	(0.0, 0.0061, 0.0261)	(0.0008, 0.0085, 0.0261)	(0.0147, 0.0398, 0.0805)	(0.0058, 0.0157, 0.0309)	(0.0024, 0.0087, 0.0187)	(0.0, 0.0003, 0.0037)	(0.0077, 0.0231, 0.0474)	(0.0031, 0.0141, 0.0354)	(0.0002, 0.0163, 0.058)	(0.0002, 0.0073, 0.0244)	(0.0066, 0.0214, 0.0458)	(0.0016, 0.032, 0.098)	VG Unavailable	(0.0134, 0.0363, 0.0687)	(0.0013, 0.0091, 0.0224)	(0.0324, 0.0684, 0.1159)	(0.0099, 0.019, 0.0319)	(0.0048, 0.0197, 0.0423)	(0.005, 0.0123, 0.0226)	(0.006, 0.018, 0.0351)	(0.0157, 0.0374, 0.0712)	VG Unavailable	(0.0, 0.0026, 0.0097)	(0.0, 0.0061, 0.0471)	(0.0001, 0.002, 0.007)	(0.0255, 0.0467, 0.0726)	(0.0087, 0.0216, 0.0405)	(0.0031, 0.026, 0.0751)	(0.0185, 0.0383, 0.0665)	(0.0012, 0.0066, 0.0172)	(0.0089, 0.0241, 0.0502)	(0.015, 0.0252, 0.0397)	(0.0142, 0.0257, 0.0398)	(0.0, 0.0043, 0.0192)	(0.0, 0.0003, 0.0145)	(0.0138, 0.0307, 0.0554)	(0.0072, 0.0244, 0.0523)	(0.0, 0.0, 0.0194)	(0.0152, 0.0298, 0.0482)	(0.0, 0.0111, 0.0443)	(0.0002, 0.0163, 0.0557)	(0.0062, 0.0137, 0.0239)
ENSG00000171160	(0.0331, 0.0499, 0.0701)	(0.0486, 0.0707, 0.0983)	(0.0221, 0.0359, 0.0537)	(0.042, 0.0621, 0.0887)	(0.0243, 0.0414, 0.0648)	(0.0321, 0.0472, 0.065)	(0.0008, 0.032, 0.1085)	(0.0253, 0.0388, 0.0555)	(0.017, 0.0278, 0.0408)	(0.0121, 0.0225, 0.0338)	(0.013, 0.0204, 0.0294)	(0.0113, 0.0184, 0.0273)	(0.0086, 0.0151, 0.0231)	(0.0135, 0.0196, 0.0278)	(0.0158, 0.024, 0.0343)	(0.0122, 0.0218, 0.0325)	(0.0063, 0.0106, 0.0156)	(0.0076, 0.0116, 0.0172)	(0.0129, 0.0214, 0.0322)	(0.0101, 0.0195, 0.0319)	(0.009, 0.0192, 0.0326)	(0.0285, 0.0441, 0.0634)	(0.0326, 0.0526, 0.0789)	(0.0365, 0.0538, 0.0733)	(0.0558, 0.0865, 0.1216)	(0.0379, 0.0541, 0.0724)	(0.0403, 0.0538, 0.0697)	(0.0559, 0.0785, 0.1066)	(0.0332, 0.0515, 0.0746)	(0.0074, 0.0225, 0.044)	(0.0996, 0.1745, 0.2741)	(0.0395, 0.0725, 0.1186)	(0.0261, 0.0389, 0.0539)	(0.0491, 0.075, 0.1074)	(0.0124, 0.0181, 0.0242)	(0.0252, 0.0417, 0.0616)	(0.0153, 0.0253, 0.0382)	(0.0128, 0.0224, 0.0352)	(0.0043, 0.0071, 0.0108)	(0.0251, 0.0382, 0.0529)	(0.0276, 0.0394, 0.0539)	(0.0279, 0.0522, 0.089)	(0.0216, 0.049, 0.086)	(0.0506, 0.0833, 0.1263)	(0.0273, 0.0435, 0.0623)	(0.0092, 0.0151, 0.0229)	(0.0141, 0.02, 0.0262)	(0.013, 0.0285, 0.0488)	(0.0241, 0.0511, 0.0865)	VG Unavailable
ENSG00000171161	(0.0071, 0.013, 0.0212)	(0.0036, 0.0101, 0.0209)	(0.0, 0.0017, 0.0138)	(0.0033, 0.0095, 0.0189)	(0.0, 0.0009, 0.0262)	(0.001, 0.005, 0.0118)	(0.0, 0.0, 0.0159)	(0.0044, 0.0111, 0.0202)	(0.0, 0.0015, 0.0308)	(0.0009, 0.0098, 0.0292)	(0.0, 0.0014, 0.0169)	(0.0, 0.0019, 0.0108)	(0.0, 0.0, 0.0137)	(0.0001, 0.0064, 0.0239)	(0.0032, 0.0175, 0.0433)	(0.0107, 0.0306, 0.0584)	(0.0036, 0.015, 0.0355)	(0.0002, 0.0066, 0.0208)	(0.0079, 0.0234, 0.0445)	(0.0, 0.0, 0.0368)	(0.0036, 0.0194, 0.0463)	(0.0, 0.0023, 0.0109)	(0.0, 0.0, 0.0237)	(0.0004, 0.0036, 0.0103)	(0.0, 0.0019, 0.008)	(0.0, 0.0008, 0.0073)	(0.0, 0.0, 0.0109)	(0.005, 0.0102, 0.0177)	(0.0, 0.0013, 0.0063)	(0.0, 0.0, 0.0154)	(0.0004, 0.0033, 0.0087)	(0.0, 0.0019, 0.012)	(0.0, 0.0018, 0.0069)	(0.0, 0.0009, 0.004)	(0.0022, 0.0064, 0.0119)	(0.0, 0.0011, 0.0382)	(0.0004, 0.0058, 0.0182)	(0.0057, 0.0106, 0.0167)	(0.0036, 0.0107, 0.021)	(0.0032, 0.0077, 0.014)	(0.0021, 0.0058, 0.0111)	(0.0003, 0.0056, 0.0206)	(0.0, 0.0025, 0.0122)	(0.002, 0.0067, 0.0138)	(0.0, 0.0027, 0.012)	(0.0011, 0.0046, 0.0102)	(0.0038, 0.0072, 0.0122)	(0.0008, 0.0101, 0.0301)	(0.0, 0.0058, 0.0229)	(0.0041, 0.0078, 0.0128)
ENSG00000171163	(0.0039, 0.0086, 0.016)	(0.0016, 0.0065, 0.0143)	(0.0, 0.0009, 0.0109)	(0.0008, 0.0041, 0.0102)	(0.0, 0.0, 0.0093)	(0.0021, 0.0071, 0.015)	VG Unavailable	(0.0027, 0.0068, 0.0135)	(0.0, 0.0022, 0.0214)	(0.0001, 0.0057, 0.0187)	(0.0004, 0.005, 0.0153)	(0.0, 0.0009, 0.0039)	(0.0, 0.0012, 0.0044)	(0.0005, 0.0055, 0.0162)	(0.0, 0.0, 0.0108)	(0.0009, 0.0083, 0.0257)	(0.0, 0.0036, 0.0148)	(0.0, 0.0004, 0.014)	(0.0, 0.0027, 0.0113)	(0.0, 0.0022, 0.0193)	(0.0, 0.0033, 0.0163)	(0.0002, 0.0026, 0.0073)	(0.0003, 0.0022, 0.0055)	(0.0012, 0.0045, 0.0098)	(0.0, 0.0008, 0.0039)	(0.0003, 0.0025, 0.0062)	(0.0008, 0.0047, 0.0121)	(0.003, 0.01, 0.0221)	(0.0, 0.0, 0.0143)	(0.0, 0.0024, 0.0189)	(0.0, 0.0008, 0.0058)	(0.0001, 0.0053, 0.0182)	(0.0049, 0.0104, 0.0187)	(0.0006, 0.0038, 0.009)	(0.0014, 0.0039, 0.0076)	(0.0001, 0.0021, 0.0071)	(0.0, 0.0002, 0.0157)	(0.0013, 0.0039, 0.0085)	(0.0003, 0.0023, 0.006)	(0.0019, 0.0065, 0.0129)	(0.008, 0.0147, 0.0227)	(0.0006, 0.0065, 0.0182)	(0.0025, 0.0111, 0.0243)	(0.0, 0.0002, 0.014)	(0.0007, 0.0039, 0.0096)	(0.0024, 0.0056, 0.0104)	(0.002, 0.0041, 0.007)	(0.0002, 0.0031, 0.0101)	(0.0008, 0.0045, 0.0113)	(0.0053, 0.0118, 0.0209)
ENSG00000171169	(0.0028, 0.0254, 0.0671)	VG Unavailable	(0.0042, 0.0466, 0.1271)	VG Unavailable	VG Unavailable	(0.0113, 0.0479, 0.1166)	VG Unavailable	VG Unavailable	VG Unavailable	VG Unavailable	VG Unavailable	VG Unavailable	VG Unavailable	VG Unavailable	VG Unavailable	VG Unavailable	VG Unavailable	VG Unavailable	VG Unavailable	VG Unavailable	VG Unavailable	VG Unavailable	(0.0, 0.0097, 0.0619)	VG Unavailable	(0.0031, 0.0291, 0.0805)	VG Unavailable	(0.0, 0.0092, 0.0441)	VG Unavailable	VG Unavailable	VG Unavailable	VG Unavailable	VG Unavailable	(0.0013, 0.0226, 0.0654)	VG Unavailable	VG Unavailable	VG Unavailable	VG Unavailable	(0.0111, 0.0955, 0.2572)	VG Unavailable	(0.0012, 0.0244, 0.0733)	(0.0, 0.0, 0.0201)	VG Unavailable	VG Unavailable	(0.0001, 0.0142, 0.0517)	VG Unavailable	(0.0, 0.0, 0.0077)	(0.0016, 0.0158, 0.048)	VG Unavailable	VG Unavailable	(0.0044, 0.0294, 0.0801)
ENSG00000171174	(0.0124, 0.0252, 0.0414)	(0.0096, 0.0163, 0.024)	(0.0214, 0.0355, 0.0531)	(0.0173, 0.0393, 0.0701)	(0.0068, 0.0308, 0.0764)	(0.0061, 0.0124, 0.0208)	VG Unavailable	(0.0054, 0.0149, 0.028)	VG Unavailable	VG Unavailable	VG Unavailable	(0.005, 0.0192, 0.041)	(0.0042, 0.0175, 0.0407)	(0.0081, 0.0397, 0.0964)	VG Unavailable	VG Unavailable	(0.0009, 0.0085, 0.0248)	(0.0, 0.0082, 0.0455)	VG Unavailable	VG Unavailable	VG Unavailable	(0.0173, 0.0459, 0.0855)	(0.0073, 0.0268, 0.0591)	(0.0223, 0.052, 0.0898)	(0.0073, 0.032, 0.0773)	(0.0155, 0.042, 0.0817)	VG Unavailable	(0.0063, 0.0192, 0.038)	(0.002, 0.0119, 0.0323)	(0.0059, 0.0222, 0.0476)	VG Unavailable	(0.0278, 0.0588, 0.1061)	(0.0212, 0.037, 0.0584)	(0.0234, 0.0438, 0.0726)	(0.0152, 0.0275, 0.0424)	(0.0054, 0.0122, 0.0223)	VG Unavailable	(0.0065, 0.0241, 0.0517)	(0.008, 0.0156, 0.0261)	VG Unavailable	(0.0147, 0.0413, 0.0822)	VG Unavailable	(0.0095, 0.031, 0.0643)	VG Unavailable	(0.0117, 0.0457, 0.1027)	(0.0041, 0.0153, 0.0365)	(0.0301, 0.0488, 0.0718)	(0.0012, 0.0147, 0.0434)	(0.0026, 0.0232, 0.0667)	(0.0127, 0.0326, 0.0634)
ENSG00000171189	(0.0443, 0.0623, 0.0855)	(0.0216, 0.0357, 0.0544)	(0.0058, 0.0171, 0.0319)	(0.0152, 0.0307, 0.0518)	(0.0078, 0.0221, 0.0438)	(0.04, 0.0623, 0.0909)	VG Unavailable	(0.0143, 0.0223, 0.0328)	(0.0184, 0.0296, 0.0443)	(0.0115, 0.0238, 0.0412)	(0.0056, 0.0148, 0.0289)	(0.0055, 0.0136, 0.0251)	(0.0059, 0.0185, 0.0366)	(0.0059, 0.0131, 0.0227)	(0.02, 0.0324, 0.0492)	(0.0236, 0.038, 0.0587)	(0.0202, 0.0318, 0.0454)	(0.0069, 0.02, 0.0405)	(0.0315, 0.055, 0.0847)	(0.0261, 0.0541, 0.0944)	(0.0056, 0.0226, 0.0544)	(0.011, 0.0236, 0.0405)	(0.0029, 0.0124, 0.0284)	(0.0048, 0.0161, 0.034)	(0.0122, 0.0264, 0.0464)	(0.008, 0.0181, 0.0322)	(0.012, 0.0251, 0.0426)	(0.0181, 0.0365, 0.0617)	VG Unavailable	(0.0, 0.0086, 0.0363)	(0.0057, 0.0201, 0.0439)	VG Unavailable	(0.0136, 0.0218, 0.0329)	(0.0236, 0.0347, 0.049)	(0.0299, 0.0404, 0.0532)	(0.0223, 0.0503, 0.094)	(0.0136, 0.0303, 0.0552)	(0.0131, 0.0274, 0.0442)	VG Unavailable	(0.0131, 0.0214, 0.0324)	(0.0204, 0.0289, 0.0399)	(0.0056, 0.0236, 0.0549)	(0.0065, 0.0186, 0.039)	(0.0137, 0.0278, 0.0479)	(0.0027, 0.0191, 0.0508)	(0.0008, 0.0096, 0.0275)	(0.0147, 0.0269, 0.0418)	(0.0125, 0.0387, 0.0786)	(0.0013, 0.0108, 0.0288)	(0.0367, 0.0611, 0.0908)
ENSG00000171195	(0.4186, 0.7788, 1.2292)	(0.5251, 0.8939, 1.4203)	(0.4634, 0.8939, 1.4594)	VG Unavailable	VG Unavailable	(0.5086, 0.8939, 1.3978)	VG Unavailable	(0.5345, 0.8939, 1.3476)	VG Unavailable	VG Unavailable	VG Unavailable	(0.5649, 0.8939, 1.3286)	VG Unavailable	VG Unavailable	(0.3327, 0.8939, 1.7016)	VG Unavailable	VG Unavailable	VG Unavailable	VG Unavailable	VG Unavailable	VG Unavailable	(0.5415, 0.8939, 1.36)	(0.4999, 0.8939, 1.4439)	(0.5266, 0.8939, 1.4192)	(0.4484, 0.7059, 1.0084)	(0.4923, 0.8939, 1.3708)	(0.5158, 0.8939, 1.4014)	(0.4834, 0.8939, 1.473)	(0.4908, 0.8939, 1.4566)	VG Unavailable	VG Unavailable	(0.4936, 0.8939, 1.489)	(0.5874, 0.8939, 1.2951)	(0.5423, 0.8939, 1.3482)	VG Unavailable	VG Unavailable	(0.5116, 0.8939, 1.3911)	VG Unavailable	(0.4592, 0.8939, 1.4393)	(0.1571, 0.2093, 0.2678)	(0.1494, 0.1919, 0.2351)	(nan, nan, nan)	VG Unavailable	(0.4549, 0.8939, 1.5018)	(0.4359, 0.8939, 1.5062)	(0.3519, 0.5459, 0.7963)	(0.5977, 0.8939, 1.2228)	VG Unavailable	(0.4763, 0.8939, 1.4392)	(0.4673, 0.8929, 1.4719)
ENSG00000171199	VG Unavailable	VG Unavailable	VG Unavailable	VG Unavailable	VG Unavailable	VG Unavailable	VG Unavailable	(0.2978, 0.8939, 1.8614)	VG Unavailable	VG Unavailable	VG Unavailable	VG Unavailable	VG Unavailable	VG Unavailable	VG Unavailable	VG Unavailable	VG Unavailable	VG Unavailable	VG Unavailable	VG Unavailable	VG Unavailable	VG Unavailable	VG Unavailable	VG Unavailable	VG Unavailable	VG Unavailable	VG Unavailable	VG Unavailable	VG Unavailable	VG Unavailable	VG Unavailable	VG Unavailable	VG Unavailable	VG Unavailable	VG Unavailable	VG Unavailable	VG Unavailable	VG Unavailable	VG Unavailable	VG Unavailable	VG Unavailable	(0.6087, 0.8939, 1.2676)	VG Unavailable	VG Unavailable	VG Unavailable	VG Unavailable	VG Unavailable	VG Unavailable	VG Unavailable	VG Unavailable
ENSG00000171201	VG Unavailable	VG Unavailable	VG Unavailable	VG Unavailable	VG Unavailable	VG Unavailable	VG Unavailable	(0.5363, 0.8939, 1.3729)	VG Unavailable	VG Unavailable	VG Unavailable	VG Unavailable	VG Unavailable	VG Unavailable	VG Unavailable	VG Unavailable	VG Unavailable	VG Unavailable	VG Unavailable	VG Unavailable	VG Unavailable	VG Unavailable	VG Unavailable	VG Unavailable	VG Unavailable	VG Unavailable	VG Unavailable	VG Unavailable	VG Unavailable	VG Unavailable	VG Unavailable	VG Unavailable	VG Unavailable	VG Unavailable	VG Unavailable	VG Unavailable	VG Unavailable	VG Unavailable	(0.0358, 0.0855, 0.1649)	VG Unavailable	VG Unavailable	(nan, nan, nan)	VG Unavailable	VG Unavailable	VG Unavailable	(0.0, 0.0021, 0.0111)	VG Unavailable	VG Unavailable	VG Unavailable	VG Unavailable
ENSG00000171202	(0.0333, 0.0513, 0.0736)	(0.0154, 0.0289, 0.0475)	(0.0156, 0.0372, 0.0639)	(0.0445, 0.0802, 0.1244)	(0.0261, 0.0574, 0.0987)	(0.0666, 0.1011, 0.1422)	VG Unavailable	(0.0258, 0.0424, 0.0645)	(0.018, 0.0613, 0.1258)	(0.0303, 0.0832, 0.1727)	(0.0108, 0.0403, 0.0896)	(0.0075, 0.0189, 0.0342)	(0.0, 0.0052, 0.0209)	(0.0041, 0.02, 0.0506)	(0.0335, 0.0685, 0.1194)	(0.0117, 0.0479, 0.1158)	(0.0153, 0.0532, 0.1186)	(0.0062, 0.0263, 0.0627)	(0.0018, 0.0212, 0.0654)	(0.013, 0.07, 0.1818)	(0.0151, 0.0605, 0.1394)	(0.026, 0.0491, 0.0804)	(0.0134, 0.0268, 0.044)	(0.0232, 0.0432, 0.0691)	(0.0337, 0.0567, 0.0812)	(0.0526, 0.0784, 0.1125)	(0.0678, 0.0983, 0.1347)	(0.0417, 0.0719, 0.1115)	(0.0575, 0.0891, 0.1294)	VG Unavailable	(0.0515, 0.0871, 0.132)	(0.0036, 0.0179, 0.0453)	(0.0217, 0.0363, 0.0544)	(0.0736, 0.1075, 0.1536)	(0.021, 0.0337, 0.05)	(0.009, 0.0217, 0.0414)	(0.0246, 0.0524, 0.0883)	(0.0064, 0.0204, 0.0413)	(0.0074, 0.019, 0.0376)	(0.0172, 0.0343, 0.0581)	(0.0493, 0.0771, 0.1147)	(0.0222, 0.0691, 0.1332)	(0.0046, 0.0157, 0.0336)	(0.0063, 0.0183, 0.0375)	(0.0338, 0.0554, 0.0832)	(0.0176, 0.0352, 0.0576)	(0.0189, 0.0292, 0.0428)	(0.0178, 0.0416, 0.0774)	(0.0101, 0.0351, 0.0764)	VG Unavailable
ENSG00000171204	(0.0199, 0.0273, 0.0357)	(0.016, 0.0231, 0.0312)	(0.0096, 0.016, 0.0244)	(0.0108, 0.0168, 0.024)	(0.0327, 0.049, 0.0706)	(0.0245, 0.0329, 0.0423)	VG Unavailable	(0.0172, 0.0243, 0.0324)	(0.0035, 0.0088, 0.0174)	(0.0351, 0.0631, 0.1003)	(0.0168, 0.0301, 0.0486)	(0.014, 0.0261, 0.0389)	(0.0247, 0.0425, 0.0647)	(0.0049, 0.0108, 0.0194)	(0.0351, 0.0575, 0.0855)	(0.0082, 0.0181, 0.0306)	(0.0207, 0.0375, 0.0607)	(0.0186, 0.0323, 0.0495)	(0.0012, 0.005, 0.0114)	(0.0217, 0.0445, 0.0756)	(0.0253, 0.0558, 0.0995)	(0.0034, 0.0068, 0.0115)	(0.0111, 0.0166, 0.023)	(0.0114, 0.0165, 0.023)	(0.0082, 0.0137, 0.0208)	(0.0108, 0.0158, 0.0218)	(0.0254, 0.0344, 0.0443)	(0.0289, 0.0428, 0.0588)	(0.0292, 0.0404, 0.0542)	(0.0, 0.0007, 0.0125)	(0.038, 0.0639, 0.0999)	(0.0091, 0.0205, 0.036)	(0.0134, 0.0191, 0.0253)	(0.0295, 0.0397, 0.0509)	(0.0209, 0.0279, 0.036)	(0.0178, 0.0328, 0.0514)	(0.0139, 0.0238, 0.0367)	(0.0015, 0.0043, 0.0092)	(0.0016, 0.0055, 0.0116)	(0.0222, 0.0316, 0.0425)	(0.01, 0.0163, 0.0237)	(0.0263, 0.0498, 0.0809)	(0.0038, 0.0085, 0.0154)	(0.0034, 0.0074, 0.0129)	(0.0121, 0.0188, 0.0266)	(0.0145, 0.0232, 0.0347)	(0.0133, 0.0184, 0.0241)	(0.0033, 0.009, 0.0178)	(0.0, 0.002, 0.0082)	(0.0317, 0.0528, 0.0763)
ENSG00000171206	(0.0101, 0.0155, 0.0226)	(0.0046, 0.0097, 0.0163)	(0.0, 0.003, 0.0105)	(0.0035, 0.0114, 0.0258)	(0.0034, 0.0122, 0.0255)	(0.0021, 0.0062, 0.0128)	VG Unavailable	(0.0088, 0.0174, 0.0289)	(0.0003, 0.0086, 0.0261)	(0.0, 0.0, 0.0097)	(0.0001, 0.0037, 0.0117)	(0.0004, 0.0045, 0.0139)	(0.0005, 0.0065, 0.0183)	(0.0, 0.0028, 0.016)	(0.0, 0.0, 0.0035)	(0.0023, 0.0178, 0.0464)	(0.0045, 0.0175, 0.0373)	(0.0045, 0.0135, 0.0275)	(0.0027, 0.0171, 0.0475)	(0.0196, 0.0553, 0.113)	(0.0, 0.005, 0.0356)	(0.0092, 0.0211, 0.0377)	(0.0008, 0.0054, 0.0148)	(0.0001, 0.0043, 0.0156)	(0.007, 0.0147, 0.0256)	(0.0042, 0.0113, 0.0211)	(0.0005, 0.0028, 0.0068)	(0.0038, 0.0114, 0.0223)	(0.0008, 0.0068, 0.0192)	(0.0001, 0.0087, 0.0317)	(0.0036, 0.0195, 0.0438)	(0.0, 0.0059, 0.0255)	(0.0039, 0.0082, 0.0144)	(0.006, 0.012, 0.02)	(0.0036, 0.0079, 0.0142)	(0.0029, 0.0132, 0.0315)	(0.0004, 0.0045, 0.0135)	(0.001, 0.0081, 0.0228)	(0.0019, 0.0066, 0.0142)	(0.0034, 0.0098, 0.0195)	(0.004, 0.0091, 0.0164)	(0.0, 0.0016, 0.0105)	(0.0041, 0.0127, 0.0246)	(0.005, 0.0139, 0.0264)	(0.0008, 0.0053, 0.0149)	(0.0043, 0.0073, 0.0111)	(0.006, 0.0103, 0.0157)	(0.007, 0.0339, 0.0745)	(0.0, 0.0, 0.0066)	(0.0065, 0.012, 0.0182)
ENSG00000171208	VG Unavailable	VG Unavailable	(0.0012, 0.0244, 0.0749)	VG Unavailable	VG Unavailable	VG Unavailable	VG Unavailable	VG Unavailable	(0.0065, 0.0269, 0.0614)	(0.0, 0.0, 0.2238)	(0.0001, 0.0039, 0.0146)	(0.0027, 0.0113, 0.0239)	(0.0, 0.0043, 0.0148)	(0.0009, 0.0073, 0.0196)	(0.0099, 0.0299, 0.0625)	(0.0, 0.0055, 0.0368)	(0.0005, 0.0109, 0.0367)	(0.0, 0.0, 0.0034)	(0.0014, 0.0104, 0.0285)	(0.0033, 0.0488, 0.1443)	VG Unavailable	VG Unavailable	(0.0152, 0.0401, 0.0761)	VG Unavailable	(0.0056, 0.0218, 0.0486)	VG Unavailable	(0.0033, 0.0101, 0.0202)	VG Unavailable	VG Unavailable	VG Unavailable	(0.0119, 0.0273, 0.051)	VG Unavailable	(0.0147, 0.0304, 0.0537)	VG Unavailable	VG Unavailable	VG Unavailable	VG Unavailable	VG Unavailable	VG Unavailable	VG Unavailable	VG Unavailable	VG Unavailable	VG Unavailable	(0.0122, 0.0308, 0.0569)	VG Unavailable	(0.0, 0.0042, 0.0177)	(0.003, 0.0146, 0.035)	VG Unavailable	VG Unavailable	VG Unavailable
ENSG00000171209	VG Unavailable	VG Unavailable	VG Unavailable	VG Unavailable	VG Unavailable	VG Unavailable	VG Unavailable	(0.0454, 0.1343, 0.2663)	VG Unavailable	VG Unavailable	VG Unavailable	VG Unavailable	VG Unavailable	VG Unavailable	VG Unavailable	VG Unavailable	VG Unavailable	VG Unavailable	VG Unavailable	VG Unavailable	VG Unavailable	VG Unavailable	VG Unavailable	VG Unavailable	VG Unavailable	VG Unavailable	VG Unavailable	VG Unavailable	VG Unavailable	VG Unavailable	VG Unavailable	VG Unavailable	VG Unavailable	VG Unavailable	VG Unavailable	VG Unavailable	VG Unavailable	VG Unavailable	VG Unavailable	VG Unavailable	VG Unavailable	(0.0525, 0.0771, 0.1056)	VG Unavailable	VG Unavailable	VG Unavailable	VG Unavailable	VG Unavailable	VG Unavailable	VG Unavailable	VG Unavailable
ENSG00000171217	(0.0319, 0.0461, 0.0616)	(0.0278, 0.0515, 0.0798)	(0.0049, 0.0137, 0.0281)	(0.0203, 0.0371, 0.0593)	(0.0367, 0.0671, 0.107)	(0.0355, 0.0534, 0.0756)	VG Unavailable	(0.0322, 0.0501, 0.0719)	VG Unavailable	VG Unavailable	VG Unavailable	(0.0078, 0.0221, 0.0467)	VG Unavailable	VG Unavailable	VG Unavailable	VG Unavailable	VG Unavailable	VG Unavailable	VG Unavailable	VG Unavailable	VG Unavailable	(0.0149, 0.0302, 0.0525)	(0.0141, 0.0267, 0.0435)	(0.012, 0.0276, 0.0463)	(0.0141, 0.0249, 0.0393)	(0.0171, 0.0315, 0.0492)	(0.0176, 0.0278, 0.042)	(0.0205, 0.0391, 0.0635)	(0.0077, 0.0226, 0.048)	VG Unavailable	(0.0336, 0.0515, 0.0717)	(0.0055, 0.0213, 0.0471)	(0.0187, 0.0304, 0.0446)	(0.0565, 0.0883, 0.124)	(0.0164, 0.0228, 0.0307)	(0.0229, 0.0493, 0.0841)	(0.009, 0.0237, 0.0441)	(0.0118, 0.0295, 0.0558)	(0.0056, 0.0171, 0.0344)	(0.0156, 0.0236, 0.0334)	(0.022, 0.0306, 0.041)	(0.0, 0.0068, 0.0282)	(0.0304, 0.0545, 0.0885)	(0.0134, 0.0312, 0.0528)	(0.0071, 0.0199, 0.0388)	(0.0, 0.0017, 0.0164)	(0.0161, 0.0235, 0.0321)	(0.0003, 0.0102, 0.0321)	(0.0078, 0.022, 0.0462)	VG Unavailable
ENSG00000171219	(0.0318, 0.0604, 0.0999)	(0.0155, 0.0353, 0.0593)	(0.0119, 0.0176, 0.0249)	VG Unavailable	VG Unavailable	VG Unavailable	(0.0, 0.004, 0.0226)	(0.0044, 0.0071, 0.0105)	VG Unavailable	VG Unavailable	VG Unavailable	(0.0122, 0.0161, 0.0204)	(0.0099, 0.0137, 0.0178)	VG Unavailable	VG Unavailable	VG Unavailable	VG Unavailable	VG Unavailable	VG Unavailable	VG Unavailable	VG Unavailable	(0.0, 0.0007, 0.0132)	(0.0028, 0.0044, 0.0066)	VG Unavailable	(0.0032, 0.0041, 0.0051)	VG Unavailable	VG Unavailable	VG Unavailable	VG Unavailable	(0.0003, 0.0041, 0.0122)	VG Unavailable	(0.0092, 0.0326, 0.0702)	(0.004, 0.0058, 0.008)	VG Unavailable	VG Unavailable	(0.0025, 0.0084, 0.018)	(0.0056, 0.0083, 0.0114)	(0.0052, 0.0081, 0.0116)	(0.0095, 0.0131, 0.0172)	(0.0072, 0.0087, 0.0103)	(0.0055, 0.0066, 0.0078)	(0.0036, 0.0058, 0.0084)	(0.0038, 0.0069, 0.0111)	(0.0069, 0.0151, 0.0279)	(0.0029, 0.0047, 0.007)	(0.0022, 0.0043, 0.007)	(0.0057, 0.0079, 0.0105)	VG Unavailable	(0.0025, 0.0052, 0.0088)	(0.017, 0.0307, 0.0498)
ENSG00000171222	(0.0123, 0.0192, 0.0275)	(0.013, 0.0234, 0.0359)	(0.0132, 0.0252, 0.0414)	(0.036, 0.0563, 0.0812)	(0.016, 0.03, 0.0503)	(0.031, 0.0463, 0.0639)	VG Unavailable	(0.0135, 0.0252, 0.042)	(0.0, 0.0021, 0.0223)	(0.0066, 0.0247, 0.0551)	(0.0005, 0.0079, 0.0227)	(0.0, 0.0041, 0.019)	(0.0, 0.0013, 0.0159)	(0.0, 0.0032, 0.0153)	(0.0013, 0.0089, 0.0236)	(0.0006, 0.0116, 0.0366)	(0.0025, 0.0142, 0.0362)	(0.0045, 0.0136, 0.0271)	(0.0098, 0.0292, 0.0597)	(0.0, 0.0005, 0.1134)	(0.0096, 0.0308, 0.0664)	(0.0098, 0.0199, 0.0332)	(0.0085, 0.0171, 0.0283)	(0.0091, 0.0176, 0.0289)	(0.0171, 0.0288, 0.0441)	(0.0133, 0.022, 0.0328)	(0.0156, 0.0249, 0.0368)	(0.0247, 0.0444, 0.0689)	(0.0174, 0.0319, 0.0509)	(0.0, 0.0115, 0.0513)	(0.0, 0.0049, 0.0193)	(0.0012, 0.0143, 0.0417)	(0.0089, 0.0162, 0.0259)	(0.0061, 0.0118, 0.0194)	(0.0073, 0.0149, 0.0253)	(0.0117, 0.0308, 0.0578)	(0.0103, 0.0259, 0.0461)	(0.0113, 0.0246, 0.0452)	(0.0099, 0.0225, 0.0387)	(0.0042, 0.01, 0.0181)	(0.0109, 0.0178, 0.0256)	(0.009, 0.0292, 0.0604)	(0.0, 0.0029, 0.0125)	(0.0029, 0.008, 0.0157)	(0.0064, 0.0158, 0.0297)	(0.0128, 0.0228, 0.0355)	(0.0106, 0.0177, 0.0266)	(0.0034, 0.0177, 0.0463)	(0.0078, 0.0266, 0.0561)	(0.0186, 0.0281, 0.0402)
ENSG00000171223	(0.0007, 0.0015, 0.0028)	(0.0007, 0.0013, 0.002)	(0.0001, 0.0017, 0.005)	(0.0002, 0.0007, 0.0015)	(0.0008, 0.0022, 0.0044)	(0.0008, 0.0013, 0.002)	VG Unavailable	(0.0001, 0.0007, 0.002)	(0.0, 0.0, 0.028)	(0.0, 0.0021, 0.0148)	(0.0, 0.0024, 0.0139)	(0.0, 0.0035, 0.0157)	(0.0, 0.0018, 0.0074)	(0.0, 0.0004, 0.0127)	(0.0, 0.0, 0.003)	(0.0, 0.0015, 0.0073)	(0.0, 0.0017, 0.0075)	(0.0, 0.0024, 0.0105)	(0.0, 0.0008, 0.0131)	(0.0, 0.0, 0.0051)	(0.0, 0.0013, 0.0062)	(0.0007, 0.0021, 0.0042)	(0.0, 0.0006, 0.0022)	(0.0, 0.0004, 0.0016)	(0.0004, 0.0011, 0.0021)	(0.0009, 0.0027, 0.0052)	(0.0007, 0.0025, 0.005)	(0.0005, 0.0013, 0.0027)	(0.0, 0.0013, 0.0055)	(0.0, 0.0013, 0.0094)	(0.0004, 0.0027, 0.0068)	(0.0001, 0.0018, 0.0055)	(0.0005, 0.0011, 0.002)	(0.0005, 0.0018, 0.0041)	(0.0003, 0.0009, 0.0018)	(0.0002, 0.0009, 0.0023)	(0.0, 0.0, 0.002)	(0.0005, 0.0022, 0.0051)	(0.0001, 0.0006, 0.0017)	(0.0021, 0.0035, 0.0051)	(0.0004, 0.001, 0.0018)	(0.0, 0.0008, 0.0043)	(0.0, 0.0013, 0.0052)	(0.0008, 0.0029, 0.0063)	(0.0001, 0.0006, 0.0018)	(0.0005, 0.0054, 0.0158)	(0.0003, 0.0011, 0.0023)	(0.0, 0.0, 0.0148)	(0.0003, 0.0012, 0.0031)	(0.0008, 0.0016, 0.0026)
ENSG00000171224	(0.0145, 0.0257, 0.0388)	(0.0087, 0.0187, 0.0343)	(0.0044, 0.0136, 0.0285)	(0.0031, 0.0056, 0.0086)	(0.0018, 0.0062, 0.0137)	(0.004, 0.0069, 0.0105)	(0.0006, 0.011, 0.0361)	(0.0072, 0.0128, 0.0201)	(0.0014, 0.0026, 0.0045)	(0.0029, 0.0057, 0.0099)	(0.0022, 0.0046, 0.0077)	(0.0004, 0.0008, 0.0015)	(0.0006, 0.0011, 0.0017)	(0.0007, 0.0015, 0.0026)	(0.0009, 0.002, 0.0036)	(0.0018, 0.004, 0.007)	(0.0007, 0.0018, 0.0035)	(0.0017, 0.0033, 0.0052)	(0.001, 0.0032, 0.0065)	(0.0009, 0.0034, 0.0077)	(0.0002, 0.0027, 0.0084)	(0.0032, 0.0065, 0.0107)	(0.0002, 0.0028, 0.0081)	(0.0049, 0.0086, 0.0135)	(0.0042, 0.0084, 0.0141)	(0.0046, 0.0069, 0.0096)	VG Unavailable	(0.0299, 0.0421, 0.0566)	(0.0, 0.0011, 0.015)	(0.0071, 0.0203, 0.0401)	VG Unavailable	(0.0377, 0.0634, 0.0982)	(0.0034, 0.0073, 0.0126)	(0.0038, 0.0095, 0.0171)	(0.008, 0.0126, 0.0175)	(0.013, 0.0317, 0.0587)	(0.0055, 0.011, 0.0178)	(0.0022, 0.0051, 0.0092)	(0.0134, 0.0184, 0.0247)	(0.0073, 0.0137, 0.0215)	(0.0145, 0.0218, 0.0307)	(0.0004, 0.0038, 0.0106)	(0.0, 0.0036, 0.0149)	(0.0054, 0.0195, 0.041)	(0.0, 0.0016, 0.0077)	(0.0055, 0.0075, 0.01)	(0.0069, 0.0105, 0.0148)	(0.0024, 0.0103, 0.0225)	(0.0039, 0.0147, 0.0318)	(0.0752, 0.1125, 0.1658)
ENSG00000171227	(0.0162, 0.0213, 0.0274)	(0.0188, 0.0264, 0.0349)	(0.018, 0.0334, 0.0539)	(0.0102, 0.0241, 0.0429)	(0.0075, 0.0223, 0.0468)	(0.0253, 0.0572, 0.1034)	VG Unavailable	(0.0109, 0.0168, 0.0246)	VG Unavailable	VG Unavailable	VG Unavailable	VG Unavailable	VG Unavailable	VG Unavailable	VG Unavailable	VG Unavailable	VG Unavailable	VG Unavailable	VG Unavailable	VG Unavailable	VG Unavailable	(0.0055, 0.0257, 0.0592)	(0.0206, 0.0296, 0.0409)	VG Unavailable	(0.0202, 0.0357, 0.0556)	VG Unavailable	VG Unavailable	(0.0166, 0.0405, 0.0746)	VG Unavailable	(0.0261, 0.0439, 0.0668)	(0.0, 0.017, 0.0735)	(0.034, 0.0492, 0.0643)	(0.0297, 0.0419, 0.0568)	VG Unavailable	(0.0319, 0.0549, 0.0841)	(0.026, 0.0519, 0.0843)	(0.0094, 0.0193, 0.0343)	(0.02, 0.0484, 0.0915)	VG Unavailable	(0.0418, 0.067, 0.0972)	(0.026, 0.0378, 0.0515)	(0.0008, 0.0233, 0.0787)	(0.0154, 0.0252, 0.0384)	(0.0161, 0.0281, 0.0415)	(0.0265, 0.041, 0.0596)	(0.0116, 0.0291, 0.0525)	(0.0107, 0.0155, 0.0221)	(0.0181, 0.0614, 0.1354)	(0.0087, 0.0361, 0.0805)	VG Unavailable
ENSG00000171234	VG Unavailable	VG Unavailable	VG Unavailable	VG Unavailable	VG Unavailable	VG Unavailable	VG Unavailable	(0.6628, 0.8939, 1.1968)	VG Unavailable	VG Unavailable	VG Unavailable	VG Unavailable	VG Unavailable	VG Unavailable	VG Unavailable	VG Unavailable	VG Unavailable	VG Unavailable	VG Unavailable	VG Unavailable	VG Unavailable	(0.0292, 0.1524, 0.3917)	(0.0915, 0.1447, 0.2075)	VG Unavailable	VG Unavailable	VG Unavailable	VG Unavailable	VG Unavailable	VG Unavailable	(0.117, 0.1817, 0.2657)	(0.5363, 0.8939, 1.3238)	(0.0067, 0.0091, 0.0119)	VG Unavailable	VG Unavailable	VG Unavailable	VG Unavailable	(0.0505, 0.0701, 0.0966)	VG Unavailable	VG Unavailable	VG Unavailable	VG Unavailable	(0.7308, 0.8939, 1.0778)	(0.0436, 0.0711, 0.1026)	VG Unavailable	VG Unavailable	VG Unavailable	VG Unavailable	(0.4171, 0.8939, 1.5581)	VG Unavailable	VG Unavailable
ENSG00000171236	(0.0106, 0.0288, 0.0563)	(0.0031, 0.0069, 0.0124)	(0.0048, 0.0174, 0.0378)	(0.0088, 0.0613, 0.1515)	(0.0027, 0.0298, 0.0878)	(0.0368, 0.0998, 0.2049)	VG Unavailable	(0.0277, 0.0491, 0.0779)	VG Unavailable	VG Unavailable	VG Unavailable	VG Unavailable	VG Unavailable	VG Unavailable	VG Unavailable	VG Unavailable	VG Unavailable	VG Unavailable	VG Unavailable	VG Unavailable	VG Unavailable	(0.0058, 0.0354, 0.0862)	(0.0774, 0.1077, 0.1486)	(0.0, 0.0205, 0.1069)	(0.0277, 0.0371, 0.0473)	(0.0473, 0.1157, 0.2145)	VG Unavailable	VG Unavailable	VG Unavailable	(0.0, 0.0013, 0.022)	(0.2472, 0.4123, 0.6328)	(0.0158, 0.0209, 0.0274)	(0.0072, 0.013, 0.0205)	(0.0071, 0.0365, 0.0984)	(0.0364, 0.0861, 0.1549)	(0.0, 0.0, 0.1032)	(0.0085, 0.0133, 0.0192)	(0.0108, 0.0296, 0.0528)	(0.0183, 0.0614, 0.1357)	(0.0334, 0.0515, 0.0743)	(0.037, 0.0607, 0.0903)	(0.004, 0.0109, 0.0211)	(0.0121, 0.0351, 0.0742)	(0.0152, 0.0245, 0.0364)	(0.0163, 0.0263, 0.0388)	VG Unavailable	(0.0103, 0.0302, 0.0624)	VG Unavailable	(0.0257, 0.0719, 0.1392)	(0.0052, 0.0066, 0.0083)
ENSG00000171241	VG Unavailable	VG Unavailable	VG Unavailable	VG Unavailable	VG Unavailable	VG Unavailable	VG Unavailable	VG Unavailable	VG Unavailable	VG Unavailable	VG Unavailable	VG Unavailable	VG Unavailable	VG Unavailable	VG Unavailable	VG Unavailable	VG Unavailable	VG Unavailable	VG Unavailable	VG Unavailable	VG Unavailable	VG Unavailable	VG Unavailable	VG Unavailable	VG Unavailable	VG Unavailable	(0.001, 0.0042, 0.0099)	VG Unavailable	VG Unavailable	VG Unavailable	(0.0, 0.0008, 0.0136)	VG Unavailable	VG Unavailable	VG Unavailable	VG Unavailable	VG Unavailable	VG Unavailable	VG Unavailable	VG Unavailable	VG Unavailable	VG Unavailable	VG Unavailable	VG Unavailable	(0.0, 0.0065, 0.0373)	VG Unavailable	(0.0, 0.0027, 0.0274)	VG Unavailable	VG Unavailable	VG Unavailable	VG Unavailable
ENSG00000171243	VG Unavailable	VG Unavailable	VG Unavailable	VG Unavailable	VG Unavailable	VG Unavailable	VG Unavailable	(0.0335, 0.0525, 0.0754)	(0.0024, 0.0132, 0.0345)	VG Unavailable	VG Unavailable	VG Unavailable	VG Unavailable	(0.0099, 0.0304, 0.0612)	(0.0048, 0.0165, 0.0351)	(0.0264, 0.0597, 0.1089)	(0.0264, 0.0728, 0.1451)	VG Unavailable	VG Unavailable	VG Unavailable	VG Unavailable	(0.0794, 0.1213, 0.1748)	(0.0501, 0.0758, 0.1063)	VG Unavailable	(0.0117, 0.0256, 0.0451)	VG Unavailable	VG Unavailable	(0.0375, 0.0657, 0.1014)	VG Unavailable	(0.0108, 0.0452, 0.1014)	VG Unavailable	VG Unavailable	(0.0308, 0.0412, 0.054)	VG Unavailable	(0.1752, 0.2297, 0.2944)	VG Unavailable	VG Unavailable	VG Unavailable	(0.0249, 0.1034, 0.2251)	(0.0078, 0.0125, 0.0184)	(0.0168, 0.0238, 0.0314)	(0.0026, 0.0099, 0.024)	(0.0306, 0.067, 0.1191)	VG Unavailable	(0.0079, 0.0149, 0.0243)	(0.0018, 0.0063, 0.0137)	(0.0824, 0.1223, 0.1752)	VG Unavailable	(0.0092, 0.0446, 0.1035)	VG Unavailable
ENSG00000171246	VG Unavailable	VG Unavailable	(0.0244, 0.0378, 0.0523)	VG Unavailable	VG Unavailable	(0.1147, 0.1727, 0.2468)	VG Unavailable	VG Unavailable	(0.0019, 0.003, 0.0045)	(0.0012, 0.0027, 0.0047)	(0.0141, 0.021, 0.0298)	(0.0046, 0.0057, 0.0071)	(0.0048, 0.0062, 0.0078)	(0.0014, 0.002, 0.0029)	(0.0011, 0.0017, 0.0025)	(0.0036, 0.0055, 0.0079)	(0.0059, 0.011, 0.0177)	(0.0204, 0.0289, 0.0385)	(0.0226, 0.036, 0.0522)	(0.0028, 0.0221, 0.0592)	(0.0049, 0.013, 0.0239)	(0.0232, 0.0283, 0.0344)	(0.0271, 0.0342, 0.042)	(0.1094, 0.1463, 0.1874)	VG Unavailable	(0.0781, 0.0989, 0.12)	(0.0731, 0.1115, 0.1596)	VG Unavailable	VG Unavailable	VG Unavailable	VG Unavailable	VG Unavailable	(0.1681, 0.2172, 0.2697)	(0.1634, 0.206, 0.2569)	VG Unavailable	(0.0714, 0.1741, 0.35)	VG Unavailable	(0.0231, 0.0547, 0.101)	(0.0355, 0.0541, 0.0758)	(0.6644, 0.8495, 1.085)	(0.5738, 0.7276, 0.9113)	VG Unavailable	(0.0187, 0.0338, 0.0525)	(0.3004, 0.4105, 0.5483)	(0.0358, 0.056, 0.081)	(0.004, 0.0092, 0.0166)	VG Unavailable	VG Unavailable	VG Unavailable	VG Unavailable
ENSG00000171262	(0.0092, 0.0179, 0.0296)	(0.0115, 0.0217, 0.0357)	(0.0, 0.0026, 0.0228)	(0.0077, 0.0186, 0.0346)	(0.0065, 0.0232, 0.051)	(0.0153, 0.0269, 0.0431)	VG Unavailable	(0.0137, 0.0286, 0.0489)	(0.0006, 0.0076, 0.0228)	(0.0041, 0.0203, 0.0507)	(0.0127, 0.0289, 0.0527)	(0.0037, 0.012, 0.0238)	(0.0167, 0.0306, 0.048)	(0.0116, 0.0306, 0.0616)	(0.0086, 0.021, 0.0387)	(0.0097, 0.027, 0.0551)	(0.007, 0.0204, 0.0408)	(0.0087, 0.0216, 0.0392)	(0.0054, 0.0191, 0.0453)	(0.0, 0.0, 0.0221)	(0.0054, 0.0184, 0.0372)	(0.0039, 0.0126, 0.0254)	(0.004, 0.0112, 0.0224)	(0.0, 0.003, 0.0159)	(0.0156, 0.0321, 0.0523)	(0.0081, 0.0165, 0.0277)	(0.0199, 0.0301, 0.0443)	(0.0127, 0.0293, 0.0511)	(0.0143, 0.031, 0.0594)	(0.0, 0.0349, 0.2129)	(0.0074, 0.0181, 0.0335)	VG Unavailable	(0.0079, 0.0168, 0.03)	(0.0332, 0.0516, 0.0753)	(0.0116, 0.021, 0.035)	(0.0026, 0.0127, 0.0296)	(0.0, 0.0078, 0.031)	(0.0072, 0.0211, 0.0439)	(0.0042, 0.0139, 0.0297)	(0.0197, 0.0362, 0.0576)	(0.0224, 0.0353, 0.0544)	(0.0032, 0.0173, 0.0435)	(0.001, 0.0127, 0.0389)	(0.0174, 0.0387, 0.0713)	(0.0123, 0.0289, 0.0522)	(0.0065, 0.0186, 0.0365)	(0.0096, 0.0186, 0.0303)	(0.0037, 0.0169, 0.0379)	(0.0004, 0.0098, 0.0309)	(0.0314, 0.0703, 0.1231)
ENSG00000171291	(0.0226, 0.0328, 0.0456)	(0.0105, 0.0188, 0.0298)	(0.0048, 0.0114, 0.021)	(0.0047, 0.0095, 0.0161)	(0.0066, 0.0133, 0.0222)	(0.0067, 0.0106, 0.016)	(0.0, 0.0, 0.0343)	(0.0153, 0.0235, 0.0333)	(0.002, 0.0097, 0.0236)	(0.0126, 0.03, 0.056)	(0.002, 0.0076, 0.0165)	(0.0028, 0.0058, 0.01)	(0.0101, 0.016, 0.0234)	(0.0001, 0.0041, 0.0151)	(0.0126, 0.0253, 0.0425)	(0.0007, 0.0061, 0.0166)	(0.0011, 0.0066, 0.016)	(0.0009, 0.0064, 0.0161)	(0.0, 0.0037, 0.0185)	(0.0029, 0.0142, 0.0317)	(0.006, 0.0154, 0.0298)	(0.004, 0.0089, 0.0149)	(0.011, 0.0163, 0.0226)	(0.006, 0.0103, 0.0159)	(0.0185, 0.0266, 0.0379)	(0.0074, 0.0118, 0.017)	(0.0102, 0.0169, 0.0259)	(0.008, 0.0158, 0.0267)	(0.011, 0.0219, 0.0359)	(0.0, 0.0046, 0.0245)	(0.0151, 0.027, 0.0415)	VG Unavailable	(0.0088, 0.0136, 0.0193)	VG Unavailable	(0.0076, 0.0108, 0.0143)	(0.0063, 0.0117, 0.019)	(0.0134, 0.0235, 0.0366)	(0.0092, 0.0155, 0.0232)	(0.0033, 0.0065, 0.0104)	(0.0109, 0.0156, 0.0214)	(0.0162, 0.0215, 0.0281)	(0.0061, 0.0125, 0.0211)	(0.0124, 0.0195, 0.0279)	(0.0036, 0.0067, 0.0109)	(0.0119, 0.0199, 0.0299)	(0.0028, 0.0056, 0.0096)	(0.0106, 0.0142, 0.0186)	(0.004, 0.0109, 0.022)	(0.0149, 0.0288, 0.0474)	(0.0295, 0.054, 0.083)
ENSG00000171295	(0.0042, 0.0063, 0.0088)	(0.0054, 0.0086, 0.0124)	(0.0025, 0.0058, 0.0102)	(0.0094, 0.0149, 0.0218)	(0.0067, 0.0121, 0.0192)	(0.0069, 0.0106, 0.0158)	(0.0005, 0.0087, 0.025)	(0.0041, 0.0068, 0.0103)	(0.0008, 0.0057, 0.0151)	(0.0057, 0.015, 0.0297)	(0.0058, 0.0129, 0.0232)	(0.0048, 0.0082, 0.0128)	(0.0045, 0.008, 0.0126)	(0.0061, 0.0134, 0.0237)	(0.0014, 0.0059, 0.0145)	(0.0, 0.0022, 0.012)	(0.005, 0.0138, 0.0266)	(0.0075, 0.0139, 0.0224)	(0.0051, 0.0133, 0.0266)	(0.0031, 0.0161, 0.0377)	(0.0073, 0.019, 0.0373)	(0.0065, 0.0108, 0.0159)	(0.0049, 0.007, 0.0095)	(0.0037, 0.0069, 0.0112)	(0.005, 0.0066, 0.0086)	(0.0057, 0.0089, 0.0128)	(0.0085, 0.0125, 0.017)	(0.0058, 0.0105, 0.0166)	(0.0005, 0.0032, 0.0083)	(0.0, 0.0022, 0.0131)	(0.0058, 0.0106, 0.0166)	(0.0025, 0.0079, 0.0163)	(0.0027, 0.0042, 0.0059)	(0.0082, 0.013, 0.0195)	(0.0076, 0.0108, 0.0142)	(0.0051, 0.0099, 0.0162)	(0.0024, 0.005, 0.0088)	(0.0031, 0.0055, 0.0087)	(0.0046, 0.0088, 0.0148)	(0.0026, 0.0036, 0.0047)	(0.0042, 0.0055, 0.0069)	(0.0031, 0.0063, 0.0104)	(0.0029, 0.0055, 0.0086)	(0.0035, 0.0066, 0.0106)	(0.0022, 0.0046, 0.0077)	(0.0053, 0.0077, 0.0103)	(0.0043, 0.0063, 0.0086)	(0.0052, 0.0106, 0.0183)	(0.0025, 0.0053, 0.0092)	(0.0323, 0.0448, 0.0611)
ENSG00000171298	(0.0173, 0.02, 0.0227)	(0.0269, 0.0315, 0.0365)	(0.0151, 0.0186, 0.0231)	(0.0182, 0.0215, 0.0255)	(0.0182, 0.0237, 0.0296)	(0.0285, 0.0331, 0.038)	(0.0287, 0.068, 0.1159)	(0.015, 0.018, 0.0212)	(0.0104, 0.0147, 0.0199)	(0.013, 0.0182, 0.0241)	(0.008, 0.0107, 0.0139)	(0.0384, 0.0487, 0.0595)	(0.0391, 0.0501, 0.0626)	(0.0095, 0.0124, 0.0156)	(0.0111, 0.0148, 0.0192)	(0.0167, 0.0222, 0.0287)	(0.0098, 0.0134, 0.0172)	(0.0089, 0.0118, 0.015)	(0.0091, 0.0126, 0.0167)	(0.0113, 0.0165, 0.0227)	(0.0168, 0.0229, 0.0303)	(0.0205, 0.0252, 0.0299)	(0.0355, 0.0422, 0.0495)	(0.0183, 0.0221, 0.0263)	(0.063, 0.073, 0.0844)	(0.0173, 0.0204, 0.0237)	(0.0959, 0.1123, 0.1296)	(0.0196, 0.0235, 0.0282)	(0.0157, 0.019, 0.0227)	(0.0193, 0.0297, 0.0419)	(0.0798, 0.1081, 0.1365)	(0.0067, 0.0089, 0.0114)	(0.024, 0.028, 0.032)	(0.0159, 0.0181, 0.0204)	(0.014, 0.016, 0.0185)	(0.0365, 0.0473, 0.0606)	(0.0172, 0.021, 0.0252)	(0.0202, 0.0253, 0.031)	(0.0151, 0.0191, 0.0235)	(0.0274, 0.0319, 0.0361)	(0.0235, 0.0271, 0.0307)	(0.0139, 0.019, 0.0247)	(0.0339, 0.0444, 0.0551)	(0.0287, 0.0355, 0.0436)	(0.0325, 0.0392, 0.0464)	(0.0084, 0.0101, 0.0121)	(0.0113, 0.0129, 0.0146)	(0.0213, 0.0286, 0.037)	(0.0293, 0.0392, 0.0517)	(0.0439, 0.0503, 0.0569)
ENSG00000171302	(0.0026, 0.0045, 0.0068)	(0.0062, 0.0086, 0.0117)	(0.0074, 0.0117, 0.017)	(0.0026, 0.0047, 0.0072)	(0.0023, 0.005, 0.0086)	(0.005, 0.0074, 0.0104)	(0.0, 0.0024, 0.0163)	(0.0081, 0.0114, 0.0159)	(0.0005, 0.0044, 0.0127)	(0.0001, 0.0047, 0.0167)	(0.0038, 0.0098, 0.0192)	(0.0047, 0.0114, 0.0198)	(0.0019, 0.0074, 0.017)	(0.0009, 0.0041, 0.0096)	(0.0, 0.0, 0.0453)	(0.0012, 0.0072, 0.0168)	(0.0004, 0.004, 0.0122)	(0.0034, 0.0087, 0.017)	(0.0021, 0.0093, 0.0214)	(0.0066, 0.0165, 0.0299)	(0.0016, 0.0052, 0.0109)	(0.0047, 0.0079, 0.0117)	(0.0081, 0.0107, 0.0138)	(0.0016, 0.0038, 0.0068)	(0.0071, 0.0096, 0.0119)	(0.0031, 0.0057, 0.009)	(0.0023, 0.0035, 0.0049)	(0.0052, 0.0087, 0.0131)	(0.0041, 0.0073, 0.0117)	(0.0, 0.0021, 0.009)	(0.0011, 0.0034, 0.0072)	(0.004, 0.0088, 0.016)	(0.0059, 0.0085, 0.0116)	(0.0002, 0.0016, 0.0045)	(0.0036, 0.0061, 0.0089)	(0.0025, 0.0068, 0.0123)	(0.0048, 0.0085, 0.013)	(0.0141, 0.02, 0.0264)	(0.0012, 0.003, 0.0057)	(0.0057, 0.0086, 0.0118)	(0.006, 0.0083, 0.0112)	(0.0101, 0.0154, 0.0221)	(0.0081, 0.0128, 0.0184)	(0.0064, 0.0094, 0.0132)	(0.0046, 0.0072, 0.0105)	(0.0043, 0.0066, 0.0094)	(0.0071, 0.0098, 0.0127)	(0.0024, 0.0066, 0.0125)	(0.0046, 0.009, 0.0151)	(0.0035, 0.005, 0.0068)
ENSG00000171303	(0.0142, 0.0197, 0.0263)	(0.0114, 0.0177, 0.0251)	(0.0016, 0.0022, 0.0028)	(0.0094, 0.0137, 0.0186)	(0.0037, 0.0064, 0.01)	(0.0035, 0.0051, 0.0072)	(0.0001, 0.011, 0.039)	(0.0148, 0.0239, 0.0343)	(0.0016, 0.0049, 0.0104)	(0.0044, 0.0139, 0.0282)	(0.0039, 0.0104, 0.02)	(0.0032, 0.0052, 0.0081)	(0.001, 0.0024, 0.0045)	(0.0019, 0.0042, 0.008)	(0.0009, 0.0033, 0.0071)	(0.0016, 0.012, 0.0327)	(0.0026, 0.0059, 0.0102)	(0.0082, 0.0151, 0.0253)	(0.0117, 0.0274, 0.0484)	(0.0012, 0.0075, 0.0194)	(0.0104, 0.0249, 0.0465)	(0.0051, 0.0091, 0.0135)	(0.0026, 0.0051, 0.0085)	(0.0016, 0.0033, 0.0057)	(0.0028, 0.0106, 0.024)	(0.0046, 0.0075, 0.0109)	VG Unavailable	(0.0108, 0.0147, 0.0193)	(0.0181, 0.0414, 0.0769)	(0.0001, 0.0043, 0.0148)	VG Unavailable	VG Unavailable	(0.0066, 0.0082, 0.0101)	(0.0043, 0.0145, 0.0313)	(0.0264, 0.0397, 0.0564)	(0.0069, 0.0175, 0.0334)	(0.0165, 0.0216, 0.0278)	(0.0079, 0.0135, 0.0206)	(0.0025, 0.0045, 0.0072)	(0.0096, 0.0307, 0.0642)	(0.0223, 0.042, 0.0682)	VG Unavailable	(0.0054, 0.0143, 0.0295)	(0.0024, 0.0112, 0.0267)	(0.0005, 0.0026, 0.0062)	(0.0019, 0.0151, 0.0421)	(0.0051, 0.0084, 0.0123)	(0.001, 0.0072, 0.0183)	(0.0035, 0.0102, 0.0201)	VG Unavailable
ENSG00000171307	(0.014, 0.023, 0.034)	(0.014, 0.0241, 0.0378)	(0.0043, 0.0119, 0.0239)	(0.0075, 0.016, 0.0274)	(0.0062, 0.0161, 0.0303)	(0.0108, 0.0205, 0.0345)	VG Unavailable	(0.0188, 0.0303, 0.0446)	(0.0, 0.0068, 0.0362)	VG Unavailable	(0.0031, 0.0182, 0.0466)	(0.0022, 0.0066, 0.0133)	(0.0001, 0.0032, 0.0113)	(0.0039, 0.0122, 0.0248)	(0.0002, 0.0085, 0.0337)	VG Unavailable	(0.0035, 0.0194, 0.0478)	(0.0, 0.0045, 0.036)	(0.019, 0.0484, 0.0915)	VG Unavailable	(0.0048, 0.0314, 0.0831)	(0.0042, 0.0128, 0.0269)	(0.0024, 0.008, 0.0174)	(0.0097, 0.0186, 0.0324)	(0.0041, 0.0102, 0.018)	(0.0045, 0.0116, 0.0228)	(0.0067, 0.0137, 0.0226)	(0.0015, 0.0091, 0.0249)	(0.008, 0.0214, 0.0399)	(0.0, 0.009, 0.037)	(0.0002, 0.0079, 0.0275)	(0.0066, 0.0213, 0.0441)	(0.0059, 0.0109, 0.0176)	(0.0148, 0.0357, 0.0641)	(0.0121, 0.0185, 0.0267)	(0.0044, 0.0118, 0.0227)	(0.0, 0.0, 0.0149)	(0.0094, 0.0172, 0.0277)	(0.0036, 0.0078, 0.0145)	(0.0034, 0.0098, 0.0199)	(0.0212, 0.032, 0.0459)	(0.0, 0.0044, 0.0166)	(0.0005, 0.0062, 0.0187)	(0.006, 0.0149, 0.026)	(0.0058, 0.0127, 0.0227)	(0.0095, 0.0159, 0.0234)	(0.0054, 0.0094, 0.0144)	(0.0055, 0.0155, 0.0329)	(0.0014, 0.0092, 0.0242)	(0.0102, 0.0252, 0.0454)
ENSG00000171310	(0.009, 0.0128, 0.0173)	(0.0068, 0.0099, 0.0138)	(0.015, 0.0219, 0.0293)	(0.0067, 0.0092, 0.0123)	(0.0032, 0.0065, 0.0107)	(0.0116, 0.0166, 0.0221)	(0.0, 0.0058, 0.0256)	(0.0065, 0.0106, 0.016)	(0.0016, 0.0042, 0.0078)	(0.0029, 0.0065, 0.0118)	(0.0022, 0.0044, 0.0072)	(0.0512, 0.0727, 0.0979)	(0.0824, 0.117, 0.1553)	(0.0017, 0.0042, 0.0079)	(0.0028, 0.006, 0.0102)	(0.0016, 0.0043, 0.0085)	(0.0043, 0.0079, 0.0128)	(0.001, 0.0024, 0.0046)	(0.0029, 0.0058, 0.01)	(0.0007, 0.0032, 0.0076)	(0.0111, 0.0209, 0.0331)	(0.0249, 0.0336, 0.044)	(0.0121, 0.0171, 0.0235)	(0.0134, 0.021, 0.0303)	(0.0125, 0.0194, 0.0278)	(0.0012, 0.0046, 0.0103)	(0.0109, 0.0162, 0.0229)	(0.0068, 0.0117, 0.018)	(0.0128, 0.0244, 0.0391)	(0.0048, 0.0239, 0.0578)	(0.0105, 0.0156, 0.0222)	(0.0065, 0.0181, 0.0358)	(0.0051, 0.0067, 0.0087)	(0.0288, 0.05, 0.0744)	(0.0083, 0.012, 0.0164)	(0.0203, 0.0297, 0.0415)	(0.0306, 0.0468, 0.0673)	(0.0114, 0.0194, 0.0288)	(0.0032, 0.0072, 0.0129)	(0.0034, 0.0085, 0.015)	(0.0072, 0.0124, 0.019)	(0.0028, 0.0097, 0.0212)	(0.0051, 0.009, 0.0144)	(0.0038, 0.0063, 0.0091)	(0.0088, 0.0138, 0.0198)	(0.0035, 0.0071, 0.0119)	(0.0099, 0.0141, 0.0192)	(0.0091, 0.0146, 0.0214)	(0.0067, 0.014, 0.0232)	(0.0073, 0.0089, 0.0108)
ENSG00000171311	(0.0072, 0.0131, 0.0216)	(0.0063, 0.0124, 0.0205)	(0.0003, 0.0053, 0.0158)	(0.0062, 0.0137, 0.024)	(0.004, 0.0122, 0.0244)	(0.0076, 0.0161, 0.0274)	VG Unavailable	(0.0051, 0.0109, 0.0196)	(0.0049, 0.018, 0.0407)	(0.0034, 0.0196, 0.0467)	(0.0061, 0.0158, 0.0305)	(0.0095, 0.0187, 0.0318)	(0.0081, 0.0163, 0.0281)	(0.0196, 0.0359, 0.0604)	(0.0069, 0.0188, 0.0374)	(0.0126, 0.0337, 0.069)	(0.0088, 0.0239, 0.0456)	(0.0086, 0.0212, 0.0377)	(0.013, 0.03, 0.0568)	(0.0023, 0.0163, 0.042)	(0.0039, 0.0188, 0.046)	(0.0046, 0.012, 0.0243)	(0.0044, 0.0109, 0.0194)	(0.0007, 0.0052, 0.0134)	(0.0026, 0.0074, 0.0141)	(0.004, 0.0097, 0.0186)	(0.008, 0.0144, 0.0229)	(0.0054, 0.0142, 0.0301)	(0.0004, 0.0062, 0.0179)	(0.0006, 0.0114, 0.0349)	(0.0006, 0.0047, 0.0137)	(0.0086, 0.0238, 0.0473)	(0.0072, 0.0124, 0.0191)	(0.026, 0.0452, 0.068)	(0.0049, 0.0093, 0.0152)	(0.0019, 0.0071, 0.0153)	(0.0096, 0.0196, 0.0333)	(0.0074, 0.0153, 0.0271)	(0.0091, 0.0153, 0.0233)	(0.0068, 0.0137, 0.0219)	(0.0124, 0.02, 0.0299)	(0.0, 0.0034, 0.0181)	(0.0036, 0.0118, 0.024)	(0.0021, 0.0063, 0.0127)	(0.0043, 0.0117, 0.0229)	(0.0039, 0.0105, 0.0194)	(0.0069, 0.0111, 0.0165)	(0.0003, 0.0048, 0.0139)	(0.0033, 0.0132, 0.0291)	(0.0134, 0.022, 0.032)
ENSG00000171314	(0.0289, 0.0653, 0.1141)	(0.0402, 0.0816, 0.1361)	(0.0008, 0.0062, 0.0161)	(0.0156, 0.08, 0.2148)	(0.0148, 0.0909, 0.2423)	(0.0022, 0.0121, 0.0289)	VG Unavailable	(0.0, 0.0, 0.0042)	VG Unavailable	VG Unavailable	VG Unavailable	VG Unavailable	VG Unavailable	(0.0001, 0.0148, 0.0585)	VG Unavailable	(0.0, 0.0084, 0.0436)	VG Unavailable	(0.0, 0.0343, 0.323)	VG Unavailable	VG Unavailable	VG Unavailable	(0.0, 0.0036, 0.0156)	(0.0068, 0.027, 0.0618)	(0.0, 0.0176, 0.0902)	(0.0125, 0.0232, 0.0392)	(0.0, 0.0029, 0.0275)	(0.0003, 0.0084, 0.0262)	(0.0, 0.0, 0.0171)	(0.0044, 0.0451, 0.1266)	VG Unavailable	(0.0027, 0.0195, 0.0523)	(0.0, 0.0354, 0.1257)	(0.0134, 0.034, 0.0649)	(0.0, 0.029, 0.1225)	(0.0223, 0.0697, 0.1539)	(0.0057, 0.0431, 0.1204)	(0.0, 0.0106, 0.0738)	(0.0106, 0.0454, 0.0993)	(0.0021, 0.0195, 0.0524)	(0.0112, 0.0254, 0.0472)	(0.0312, 0.058, 0.0921)	(0.0001, 0.0035, 0.0104)	(0.0, 0.004, 0.0207)	(0.0262, 0.0656, 0.1222)	(0.0081, 0.0432, 0.1014)	(0.0008, 0.0166, 0.0516)	(0.0128, 0.0321, 0.0589)	VG Unavailable	(0.009, 0.0326, 0.0695)	(0.0253, 0.0423, 0.061)
ENSG00000171316	(0.0176, 0.0259, 0.0363)	(0.0158, 0.0238, 0.0336)	(0.0491, 0.0856, 0.1384)	(0.0484, 0.0929, 0.1421)	(0.0206, 0.0432, 0.0762)	(0.0875, 0.1343, 0.1913)	VG Unavailable	(0.0116, 0.0182, 0.0277)	VG Unavailable	(0.0467, 0.0978, 0.1712)	(0.0, 0.0036, 0.0268)	(0.0, 0.0006, 0.0022)	(0.0, 0.0008, 0.0027)	(0.0042, 0.0199, 0.0507)	VG Unavailable	(0.0, 0.0021, 0.0354)	(0.0156, 0.0406, 0.0829)	(0.0048, 0.021, 0.0491)	(0.0024, 0.0139, 0.0379)	(0.0, 0.0036, 0.0378)	(0.0051, 0.0176, 0.0391)	(0.0175, 0.0302, 0.0454)	(0.003, 0.0083, 0.0174)	(0.0448, 0.0723, 0.1069)	(0.0119, 0.0191, 0.0279)	(0.0539, 0.0781, 0.1049)	VG Unavailable	(0.0111, 0.0212, 0.0337)	(0.0123, 0.0273, 0.0477)	(0.0011, 0.0185, 0.0549)	(0.0101, 0.0177, 0.0281)	(0.024, 0.0538, 0.0937)	(0.0218, 0.0298, 0.0391)	(0.0082, 0.0144, 0.0212)	(0.0124, 0.0176, 0.0238)	VG Unavailable	(0.0129, 0.025, 0.0434)	(0.0157, 0.0298, 0.0482)	(0.0088, 0.0169, 0.0284)	(0.0098, 0.0141, 0.0191)	(0.0121, 0.017, 0.0231)	(0.0104, 0.0242, 0.0431)	(0.0018, 0.008, 0.0188)	(0.0045, 0.012, 0.0228)	(0.0124, 0.0262, 0.0456)	(0.0026, 0.0089, 0.0196)	(0.0129, 0.019, 0.0265)	(0.0606, 0.1146, 0.1913)	(0.0038, 0.0132, 0.0266)	(0.0086, 0.0142, 0.0212)
ENSG00000171320	(0.002, 0.0255, 0.0783)	(0.034, 0.0691, 0.1152)	(0.0008, 0.0159, 0.0494)	VG Unavailable	VG Unavailable	(0.0594, 0.1258, 0.223)	VG Unavailable	(0.0087, 0.0489, 0.1268)	VG Unavailable	VG Unavailable	VG Unavailable	VG Unavailable	VG Unavailable	VG Unavailable	VG Unavailable	VG Unavailable	VG Unavailable	VG Unavailable	VG Unavailable	VG Unavailable	VG Unavailable	(0.0004, 0.0252, 0.0876)	(0.0008, 0.0043, 0.0111)	VG Unavailable	(0.0036, 0.007, 0.0115)	(0.008, 0.0523, 0.1441)	(0.0009, 0.0019, 0.0031)	(0.0, 0.0244, 0.1156)	(0.0, 0.0211, 0.1503)	VG Unavailable	(0.0025, 0.0045, 0.007)	(0.0, 0.0099, 0.0701)	(0.0021, 0.0115, 0.0278)	(0.0392, 0.1054, 0.2061)	(0.0306, 0.0698, 0.1395)	VG Unavailable	VG Unavailable	VG Unavailable	VG Unavailable	(0.0133, 0.0261, 0.0432)	(0.0202, 0.0339, 0.0529)	(0.0, 0.0018, 0.0564)	(0.0012, 0.0081, 0.0203)	(0.0054, 0.0152, 0.0306)	(0.0, 0.0033, 0.0192)	(0.0015, 0.0025, 0.0035)	(0.0, 0.013, 0.0716)	VG Unavailable	(0.0, 0.0039, 0.0236)	(0.0382, 0.0892, 0.1642)
ENSG00000171345	(0.0128, 0.024, 0.0397)	(0.0045, 0.006, 0.0078)	(0.0396, 0.0712, 0.1113)	(0.0421, 0.0594, 0.0782)	(0.0059, 0.017, 0.0333)	(0.1169, 0.1656, 0.2254)	(0.0, 0.0008, 0.0031)	(0.0046, 0.0061, 0.0078)	VG Unavailable	VG Unavailable	VG Unavailable	(0.0357, 0.0526, 0.0719)	(0.0336, 0.0497, 0.0701)	VG Unavailable	VG Unavailable	VG Unavailable	VG Unavailable	VG Unavailable	VG Unavailable	VG Unavailable	VG Unavailable	(0.0035, 0.0088, 0.0162)	(0.0045, 0.0063, 0.0083)	(0.0416, 0.0688, 0.1044)	(0.0621, 0.0737, 0.0868)	(0.0101, 0.0257, 0.048)	(0.0853, 0.115, 0.1499)	(0.0004, 0.0025, 0.0063)	VG Unavailable	(0.0077, 0.0134, 0.0212)	VG Unavailable	(0.0045, 0.0149, 0.0296)	(0.0035, 0.0045, 0.0056)	VG Unavailable	(0.0048, 0.006, 0.0075)	(0.0151, 0.0225, 0.0322)	(0.0027, 0.0048, 0.0074)	(0.0112, 0.0159, 0.021)	(0.0108, 0.0166, 0.0245)	(0.0017, 0.0025, 0.0035)	(0.0036, 0.0045, 0.0055)	(0.0038, 0.0061, 0.0089)	(0.0052, 0.0088, 0.0131)	VG Unavailable	(0.0089, 0.0121, 0.0157)	(0.0445, 0.0684, 0.0997)	(0.0479, 0.058, 0.0693)	(0.0156, 0.0273, 0.0423)	(0.0028, 0.0045, 0.0066)	(0.0469, 0.1181, 0.2148)
ENSG00000171346	(0.2835, 0.4614, 0.7061)	VG Unavailable	VG Unavailable	VG Unavailable	VG Unavailable	VG Unavailable	(0.0, 0.0053, 0.026)	(0.0309, 0.0392, 0.0496)	VG Unavailable	VG Unavailable	VG Unavailable	VG Unavailable	VG Unavailable	VG Unavailable	VG Unavailable	VG Unavailable	VG Unavailable	VG Unavailable	VG Unavailable	VG Unavailable	VG Unavailable	(0.1652, 0.3724, 0.6786)	(0.0755, 0.1114, 0.1573)	(0.1361, 0.2939, 0.521)	(nan, nan, nan)	(0.1635, 0.2852, 0.473)	(0.0731, 0.1098, 0.1542)	VG Unavailable	VG Unavailable	VG Unavailable	VG Unavailable	VG Unavailable	(0.0201, 0.0285, 0.0385)	VG Unavailable	(0.0928, 0.145, 0.2104)	VG Unavailable	(0.0424, 0.0906, 0.1627)	(0.0426, 0.0561, 0.072)	(0.124, 0.2766, 0.4809)	(0.0796, 0.0926, 0.107)	(0.1028, 0.1183, 0.1358)	(0.0266, 0.0366, 0.0481)	(0.0184, 0.0403, 0.0696)	VG Unavailable	(0.0206, 0.0413, 0.0693)	(0.0105, 0.0149, 0.0198)	(0.233, 0.3717, 0.5426)	VG Unavailable	(nan, nan, nan)	VG Unavailable
ENSG00000171357	VG Unavailable	VG Unavailable	VG Unavailable	(0.0004, 0.0081, 0.0289)	(0.0085, 0.036, 0.0904)	(0.0015, 0.0113, 0.0321)	VG Unavailable	VG Unavailable	VG Unavailable	VG Unavailable	VG Unavailable	(0.0, 0.0, 0.38)	(0.0, 0.0115, 0.0461)	VG Unavailable	VG Unavailable	VG Unavailable	VG Unavailable	VG Unavailable	VG Unavailable	VG Unavailable	(0.0013, 0.0241, 0.081)	VG Unavailable	VG Unavailable	(0.004, 0.0253, 0.0646)	VG Unavailable	(0.0038, 0.021, 0.0533)	VG Unavailable	VG Unavailable	(0.001, 0.0195, 0.0621)	VG Unavailable	VG Unavailable	VG Unavailable	VG Unavailable	VG Unavailable	(0.0018, 0.0102, 0.027)	VG Unavailable	VG Unavailable	(0.0252, 0.062, 0.1128)	VG Unavailable	VG Unavailable	VG Unavailable	VG Unavailable	VG Unavailable	VG Unavailable	VG Unavailable	(0.0, 0.0019, 0.0085)	(0.0339, 0.0493, 0.0683)	VG Unavailable	VG Unavailable	VG Unavailable
ENSG00000171360	VG Unavailable	VG Unavailable	VG Unavailable	VG Unavailable	VG Unavailable	VG Unavailable	VG Unavailable	VG Unavailable	VG Unavailable	VG Unavailable	VG Unavailable	VG Unavailable	VG Unavailable	VG Unavailable	VG Unavailable	VG Unavailable	VG Unavailable	VG Unavailable	VG Unavailable	VG Unavailable	VG Unavailable	VG Unavailable	VG Unavailable	VG Unavailable	VG Unavailable	VG Unavailable	VG Unavailable	VG Unavailable	VG Unavailable	VG Unavailable	VG Unavailable	VG Unavailable	VG Unavailable	VG Unavailable	VG Unavailable	VG Unavailable	VG Unavailable	VG Unavailable	VG Unavailable	(0.0644, 0.0965, 0.1359)	(0.0373, 0.0611, 0.0907)	VG Unavailable	VG Unavailable	VG Unavailable	VG Unavailable	VG Unavailable	VG Unavailable	VG Unavailable	VG Unavailable	VG Unavailable
ENSG00000171368	(0.02, 0.0253, 0.0311)	(0.0222, 0.0287, 0.0355)	(0.0194, 0.0331, 0.0491)	(0.0167, 0.0208, 0.0259)	(0.0155, 0.0223, 0.0302)	(0.0246, 0.0298, 0.0355)	(0.0047, 0.0173, 0.0373)	(0.017, 0.023, 0.0294)	(0.0155, 0.0168, 0.0184)	(0.0153, 0.0168, 0.0184)	(0.0115, 0.0124, 0.0134)	(0.0162, 0.0208, 0.0265)	(0.0152, 0.0197, 0.0248)	(0.0029, 0.0039, 0.0052)	(0.0144, 0.0149, 0.0155)	(nan, nan, nan)	(0.0108, 0.0119, 0.0131)	(0.013, 0.0144, 0.0159)	(0.0147, 0.0155, 0.0163)	(0.0116, 0.0162, 0.0216)	(0.0121, 0.0174, 0.0232)	(0.0163, 0.0206, 0.0257)	(0.0088, 0.0121, 0.0162)	(0.0094, 0.0122, 0.0153)	(0.016, 0.0203, 0.0253)	(0.0087, 0.0108, 0.0132)	(0.0274, 0.0467, 0.0742)	(0.0146, 0.0186, 0.0235)	(0.0103, 0.0137, 0.0176)	(0.0528, 0.0861, 0.1284)	(0.047, 0.0746, 0.1081)	(0.0357, 0.052, 0.0735)	(0.0158, 0.0195, 0.0234)	(0.0342, 0.0402, 0.0467)	(0.0299, 0.0391, 0.0492)	(0.0179, 0.0289, 0.0432)	(0.0177, 0.0249, 0.0339)	(0.0125, 0.0199, 0.0285)	(0.0124, 0.0163, 0.0207)	(0.016, 0.0194, 0.0233)	(0.0179, 0.0219, 0.0265)	(0.0294, 0.042, 0.057)	(0.0158, 0.0232, 0.0323)	(0.04, 0.0531, 0.0685)	(0.0113, 0.0152, 0.0202)	(0.04, 0.0489, 0.0589)	(0.0288, 0.0344, 0.0406)	(0.0055, 0.0114, 0.02)	(0.0119, 0.021, 0.0319)	(0.0773, 0.1109, 0.1473)
ENSG00000171385	(0.0085, 0.0129, 0.0185)	(0.0102, 0.0154, 0.0214)	(0.0005, 0.0068, 0.0204)	(0.0054, 0.0095, 0.0139)	(0.0096, 0.0178, 0.0284)	(0.0103, 0.0137, 0.0173)	(0.0166, 0.0591, 0.1222)	(0.0243, 0.0333, 0.0443)	(0.0014, 0.0036, 0.0068)	(0.0001, 0.0016, 0.0051)	(0.0005, 0.0025, 0.0063)	(0.0008, 0.0014, 0.0022)	(0.0022, 0.0034, 0.0048)	(0.0011, 0.0026, 0.0045)	(0.0019, 0.0039, 0.0068)	(0.0017, 0.0046, 0.0093)	(0.0019, 0.0054, 0.011)	(0.0015, 0.0036, 0.0067)	(0.0034, 0.0087, 0.0156)	(0.0, 0.0, 0.0021)	(0.0123, 0.03, 0.0549)	(0.006, 0.0094, 0.014)	(0.0045, 0.0082, 0.0135)	(0.0026, 0.0046, 0.0071)	(0.0082, 0.0141, 0.0222)	(0.0031, 0.0049, 0.0072)	(0.0122, 0.0257, 0.0442)	(0.0051, 0.0077, 0.0109)	(0.0058, 0.0089, 0.013)	(0.0247, 0.0693, 0.1334)	VG Unavailable	(0.0035, 0.0064, 0.0103)	(0.0092, 0.0149, 0.0223)	(0.0108, 0.0173, 0.0251)	(0.0129, 0.02, 0.0289)	(0.0049, 0.0279, 0.0655)	(0.0052, 0.0105, 0.0176)	(0.0039, 0.007, 0.0108)	(0.0215, 0.0326, 0.0449)	(0.0073, 0.01, 0.0133)	(0.006, 0.0086, 0.0116)	(0.0072, 0.0192, 0.0356)	(0.0002, 0.0031, 0.0102)	(0.0217, 0.0325, 0.0457)	(0.0028, 0.0071, 0.013)	(0.0039, 0.0065, 0.0097)	(0.0165, 0.0263, 0.0371)	(0.0043, 0.0103, 0.0192)	(0.0017, 0.0064, 0.0143)	VG Unavailable
ENSG00000171396	VG Unavailable	VG Unavailable	VG Unavailable	VG Unavailable	VG Unavailable	VG Unavailable	VG Unavailable	VG Unavailable	VG Unavailable	VG Unavailable	VG Unavailable	VG Unavailable	VG Unavailable	VG Unavailable	VG Unavailable	VG Unavailable	VG Unavailable	VG Unavailable	VG Unavailable	VG Unavailable	VG Unavailable	VG Unavailable	VG Unavailable	VG Unavailable	VG Unavailable	VG Unavailable	VG Unavailable	VG Unavailable	VG Unavailable	VG Unavailable	VG Unavailable	VG Unavailable	VG Unavailable	VG Unavailable	VG Unavailable	VG Unavailable	VG Unavailable	VG Unavailable	VG Unavailable	(0.146, 0.8939, 2.3591)	(0.1156, 0.3374, 0.6872)	VG Unavailable	VG Unavailable	VG Unavailable	VG Unavailable	VG Unavailable	VG Unavailable	VG Unavailable	VG Unavailable	VG Unavailable
ENSG00000171401	(0.6906, 0.8939, 1.1238)	(0.6495, 0.8834, 1.1291)	(0.3598, 0.5246, 0.7348)	(0.5711, 0.8225, 1.1252)	(0.596, 0.8939, 1.2594)	(0.6875, 0.8939, 1.136)	(0.006, 0.022, 0.049)	(0.4913, 0.6987, 0.9431)	VG Unavailable	VG Unavailable	(0.5065, 0.8939, 1.3979)	(0.5782, 0.8939, 1.275)	(0.3516, 0.6476, 1.0222)	(0.5686, 0.8939, 1.2781)	(0.5203, 0.8939, 1.3836)	(0.3737, 0.6909, 1.1615)	(0.4195, 0.7315, 1.1398)	(0.4877, 0.8939, 1.4196)	(0.5146, 0.8939, 1.3587)	VG Unavailable	VG Unavailable	(0.6344, 0.8939, 1.2054)	(0.6358, 0.8939, 1.1858)	(0.2076, 0.2862, 0.3741)	(nan, nan, nan)	(0.1958, 0.2527, 0.3219)	(0.6721, 0.8939, 1.1561)	(0.6619, 0.8939, 1.1624)	(0.6569, 0.8939, 1.1659)	(0.4137, 0.8939, 1.5174)	(0.5434, 0.8939, 1.3348)	(0.4307, 0.6744, 0.9354)	(0.1782, 0.2296, 0.2828)	(0.6703, 0.8939, 1.1443)	(0.3385, 0.4429, 0.5701)	(0.4899, 0.7267, 1.0352)	(0.6059, 0.8162, 1.0704)	(0.034, 0.0488, 0.0657)	(0.485, 0.7154, 1.0076)	(0.2815, 0.3645, 0.455)	(0.3475, 0.4382, 0.5395)	(0.0252, 0.0258, 0.0264)	(0.4048, 0.6085, 0.8498)	(0.6331, 0.8939, 1.1945)	(0.6213, 0.8569, 1.1306)	(0.1034, 0.1404, 0.1829)	(0.6795, 0.8939, 1.1366)	(0.1619, 0.2579, 0.3721)	(0.0012, 0.0017, 0.0023)	(0.6861, 0.8939, 1.122)
ENSG00000171403	VG Unavailable	VG Unavailable	VG Unavailable	VG Unavailable	VG Unavailable	VG Unavailable	VG Unavailable	VG Unavailable	VG Unavailable	VG Unavailable	VG Unavailable	VG Unavailable	VG Unavailable	VG Unavailable	VG Unavailable	VG Unavailable	VG Unavailable	VG Unavailable	VG Unavailable	VG Unavailable	VG Unavailable	VG Unavailable	VG Unavailable	VG Unavailable	VG Unavailable	VG Unavailable	VG Unavailable	VG Unavailable	VG Unavailable	VG Unavailable	VG Unavailable	VG Unavailable	VG Unavailable	VG Unavailable	VG Unavailable	VG Unavailable	VG Unavailable	VG Unavailable	VG Unavailable	(0.0648, 0.108, 0.1625)	(0.0447, 0.0758, 0.1131)	VG Unavailable	VG Unavailable	VG Unavailable	VG Unavailable	VG Unavailable	VG Unavailable	VG Unavailable	VG Unavailable	VG Unavailable
ENSG00000171408	(0.0089, 0.0146, 0.0215)	(0.0049, 0.0091, 0.0148)	(0.0, 0.001, 0.0327)	(0.0373, 0.0691, 0.1082)	(0.0484, 0.0789, 0.1162)	(0.0186, 0.0292, 0.0415)	(0.0009, 0.0227, 0.0729)	(0.0098, 0.0185, 0.0308)	(0.0, 0.0102, 0.046)	(0.0, 0.0088, 0.0335)	(0.0, 0.0001, 0.0065)	VG Unavailable	VG Unavailable	(0.0001, 0.0062, 0.022)	(0.0052, 0.0179, 0.0406)	(0.0119, 0.0333, 0.0692)	(0.0052, 0.0172, 0.0378)	(0.0002, 0.0019, 0.0054)	(0.0035, 0.0108, 0.0245)	(0.0, 0.0051, 0.024)	(0.0187, 0.057, 0.1245)	(0.0082, 0.0198, 0.0374)	(0.0014, 0.008, 0.0199)	(0.0092, 0.0176, 0.029)	(0.0237, 0.0527, 0.0904)	(0.0019, 0.0073, 0.016)	(0.0012, 0.0037, 0.0077)	(0.004, 0.0074, 0.0119)	(0.0075, 0.0147, 0.0233)	(0.0019, 0.0117, 0.031)	VG Unavailable	(0.0012, 0.007, 0.0185)	(0.0183, 0.0291, 0.0425)	(0.0174, 0.0284, 0.0424)	(0.007, 0.0108, 0.0154)	(0.0029, 0.006, 0.0104)	(0.0167, 0.0611, 0.1313)	(0.0062, 0.0127, 0.0223)	(0.0064, 0.0142, 0.0233)	(0.011, 0.0287, 0.0586)	(0.0279, 0.0498, 0.0795)	(0.049, 0.0923, 0.1464)	(0.007, 0.021, 0.0448)	(0.0138, 0.0409, 0.0833)	(0.0049, 0.013, 0.0254)	(0.0021, 0.008, 0.0179)	(0.0064, 0.0105, 0.0163)	(0.0055, 0.0146, 0.0291)	(0.0036, 0.0111, 0.0228)	VG Unavailable
ENSG00000171421	(0.0072, 0.0255, 0.0556)	(0.0039, 0.0195, 0.0467)	(0.0101, 0.026, 0.0516)	(0.0361, 0.0952, 0.1941)	(0.0, 0.0115, 0.048)	(0.0071, 0.031, 0.0775)	VG Unavailable	(0.0119, 0.0374, 0.0783)	(0.004, 0.0193, 0.0494)	(0.0061, 0.0282, 0.0704)	(0.005, 0.0193, 0.0456)	(0.0108, 0.0293, 0.0571)	(0.0235, 0.0482, 0.0805)	(0.0157, 0.0351, 0.0653)	(0.0082, 0.0234, 0.0479)	(0.0035, 0.0169, 0.0402)	(0.0015, 0.0168, 0.0463)	(0.0067, 0.0237, 0.0492)	(0.0001, 0.0086, 0.0292)	(0.0021, 0.0196, 0.0548)	(0.0096, 0.0459, 0.1078)	(0.0001, 0.0073, 0.0272)	(0.0001, 0.0058, 0.0207)	(0.0047, 0.0237, 0.0634)	(0.0155, 0.0476, 0.1023)	(0.0, 0.002, 0.0172)	(0.0056, 0.0146, 0.0284)	(0.0011, 0.0119, 0.0359)	(0.0015, 0.0149, 0.0425)	VG Unavailable	(0.0, 0.0054, 0.0232)	(0.0218, 0.0807, 0.1857)	(0.0082, 0.0313, 0.0673)	(0.0195, 0.039, 0.0647)	(0.0109, 0.0319, 0.0622)	(0.0, 0.008, 0.076)	(0.0098, 0.045, 0.1103)	(0.0204, 0.0851, 0.2012)	(0.0027, 0.0148, 0.0378)	(0.0011, 0.0131, 0.0395)	(0.0292, 0.0714, 0.1326)	(0.002, 0.0316, 0.0921)	(0.0006, 0.0278, 0.1008)	(0.0, 0.0, 0.1234)	(0.0099, 0.0399, 0.0906)	(0.0098, 0.0147, 0.0203)	(0.0131, 0.0317, 0.0575)	(0.0, 0.0, 0.0085)	(0.0, 0.0053, 0.053)	(0.0406, 0.0897, 0.1562)
ENSG00000171425	(0.0035, 0.0091, 0.0164)	(0.0042, 0.0117, 0.0235)	(0.0033, 0.0115, 0.0269)	(0.0026, 0.0103, 0.024)	(0.0065, 0.0196, 0.0437)	(0.0136, 0.0233, 0.0346)	VG Unavailable	(0.0022, 0.0081, 0.0168)	(0.0013, 0.0208, 0.0634)	(0.0, 0.016, 0.0667)	(0.0, 0.012, 0.0519)	(0.0016, 0.0104, 0.0274)	(0.0, 0.0, 0.021)	VG Unavailable	(0.003, 0.0214, 0.06)	VG Unavailable	(0.0, 0.0058, 0.0629)	(0.0, 0.0, 0.0776)	(0.0004, 0.014, 0.045)	VG Unavailable	VG Unavailable	(0.0023, 0.0086, 0.0189)	(0.0, 0.0023, 0.0114)	(0.011, 0.0225, 0.037)	(0.0014, 0.0053, 0.0123)	(0.0014, 0.0064, 0.0166)	(0.0005, 0.0037, 0.0095)	(0.0198, 0.0451, 0.0785)	(0.0095, 0.0283, 0.0573)	(0.0, 0.0039, 0.0436)	(0.0027, 0.0076, 0.0158)	(0.0, 0.0064, 0.0425)	(0.0053, 0.0135, 0.0246)	(0.0007, 0.0056, 0.015)	(0.004, 0.0112, 0.0223)	(0.001, 0.0062, 0.0168)	(0.0026, 0.0094, 0.0208)	(0.0079, 0.0206, 0.0405)	(0.0049, 0.0166, 0.0357)	(0.0047, 0.0103, 0.0177)	(0.0032, 0.0073, 0.0128)	(0.0, 0.0039, 0.0295)	(0.0, 0.0003, 0.069)	(0.0023, 0.0084, 0.018)	(0.0018, 0.0081, 0.0186)	(0.0063, 0.0196, 0.0413)	(0.0046, 0.0117, 0.0211)	(0.0026, 0.0122, 0.0305)	(0.0033, 0.0177, 0.0433)	(0.0059, 0.0107, 0.0182)
ENSG00000171428	(0.0398, 0.0748, 0.117)	(0.0152, 0.0425, 0.0817)	VG Unavailable	(0.034, 0.0857, 0.1581)	VG Unavailable	VG Unavailable	VG Unavailable	(0.0309, 0.0501, 0.0727)	VG Unavailable	VG Unavailable	VG Unavailable	VG Unavailable	VG Unavailable	VG Unavailable	VG Unavailable	VG Unavailable	VG Unavailable	VG Unavailable	VG Unavailable	VG Unavailable	VG Unavailable	(0.0, 0.009, 0.046)	(0.0047, 0.0107, 0.0192)	VG Unavailable	(0.0004, 0.013, 0.0379)	VG Unavailable	(0.0, 0.0005, 0.0292)	VG Unavailable	VG Unavailable	(0.0, 0.0033, 0.0282)	(0.0, 0.0052, 0.0219)	(0.0046, 0.0109, 0.0192)	(0.0326, 0.0511, 0.0726)	VG Unavailable	VG Unavailable	VG Unavailable	VG Unavailable	(0.0051, 0.0162, 0.0342)	VG Unavailable	VG Unavailable	VG Unavailable	(0.0001, 0.0154, 0.0548)	(0.0065, 0.0191, 0.0375)	(0.0196, 0.0456, 0.0816)	(0.019, 0.0474, 0.0843)	(0.0, 0.0, 0.1115)	(0.023, 0.0493, 0.0882)	VG Unavailable	VG Unavailable	(0.0488, 0.0997, 0.1741)
ENSG00000171431	VG Unavailable	VG Unavailable	VG Unavailable	VG Unavailable	VG Unavailable	VG Unavailable	VG Unavailable	VG Unavailable	VG Unavailable	VG Unavailable	VG Unavailable	VG Unavailable	VG Unavailable	VG Unavailable	VG Unavailable	VG Unavailable	VG Unavailable	VG Unavailable	VG Unavailable	VG Unavailable	VG Unavailable	(0.0, 0.0008, 0.0059)	(0.0015, 0.0023, 0.0033)	VG Unavailable	VG Unavailable	VG Unavailable	VG Unavailable	VG Unavailable	VG Unavailable	VG Unavailable	VG Unavailable	VG Unavailable	VG Unavailable	VG Unavailable	VG Unavailable	VG Unavailable	VG Unavailable	VG Unavailable	VG Unavailable	VG Unavailable	VG Unavailable	VG Unavailable	(0.0031, 0.0055, 0.0082)	VG Unavailable	(0.0779, 0.1205, 0.1753)	VG Unavailable	VG Unavailable	VG Unavailable	VG Unavailable	VG Unavailable
ENSG00000171435	VG Unavailable	VG Unavailable	VG Unavailable	VG Unavailable	VG Unavailable	VG Unavailable	VG Unavailable	VG Unavailable	(0.0032, 0.0094, 0.0186)	(0.0033, 0.0143, 0.0323)	(0.0, 0.0026, 0.0134)	(0.0019, 0.0036, 0.0059)	(0.0001, 0.0012, 0.0037)	(0.0001, 0.0025, 0.0078)	(0.0017, 0.0057, 0.0114)	(0.0, 0.0033, 0.0145)	(0.0008, 0.0047, 0.0127)	(0.0027, 0.0068, 0.0135)	(0.001, 0.0074, 0.019)	(0.0, 0.0051, 0.0394)	(0.0103, 0.0413, 0.0991)	VG Unavailable	VG Unavailable	VG Unavailable	VG Unavailable	VG Unavailable	VG Unavailable	VG Unavailable	VG Unavailable	(0.0004, 0.022, 0.0711)	VG Unavailable	VG Unavailable	VG Unavailable	VG Unavailable	VG Unavailable	VG Unavailable	(0.0054, 0.0241, 0.0522)	VG Unavailable	(0.0042, 0.0063, 0.0089)	VG Unavailable	VG Unavailable	VG Unavailable	VG Unavailable	VG Unavailable	VG Unavailable	(0.0092, 0.0138, 0.0196)	(0.0415, 0.0554, 0.0724)	VG Unavailable	VG Unavailable	VG Unavailable
ENSG00000171443	(0.0006, 0.002, 0.0044)	(0.0008, 0.0029, 0.0063)	(0.0004, 0.0031, 0.0083)	(0.0012, 0.0039, 0.0084)	(0.0064, 0.0132, 0.0216)	(0.0022, 0.0049, 0.0086)	(0.0, 0.0001, 0.3005)	(0.0039, 0.0073, 0.0119)	(0.0009, 0.0067, 0.0181)	(0.0, 0.0049, 0.0207)	(0.0002, 0.0048, 0.0162)	(0.002, 0.0074, 0.0166)	(0.0016, 0.0073, 0.0175)	(0.0, 0.0033, 0.0123)	(0.0031, 0.011, 0.0233)	(0.0021, 0.0096, 0.0224)	(0.0054, 0.0156, 0.0317)	(0.0027, 0.0113, 0.0232)	(0.0, 0.0, 0.2333)	(0.0, 0.0033, 0.0163)	(0.0005, 0.0053, 0.0163)	(0.0001, 0.0019, 0.0058)	(0.0, 0.0011, 0.0048)	(0.0011, 0.0035, 0.0066)	(0.0008, 0.003, 0.006)	(0.0006, 0.0025, 0.0053)	(0.0001, 0.0021, 0.0078)	(0.0, 0.0, 0.0268)	(0.0008, 0.0041, 0.0108)	(0.0, 0.0, 0.0117)	(0.0002, 0.0032, 0.01)	(0.0011, 0.0049, 0.0115)	(0.0011, 0.003, 0.0061)	(0.0011, 0.0025, 0.0045)	(0.0023, 0.0048, 0.0081)	(0.0009, 0.0064, 0.0156)	(0.001, 0.0027, 0.0053)	(0.0022, 0.0055, 0.0108)	(0.0018, 0.0054, 0.0105)	(0.0012, 0.0025, 0.0043)	(0.0024, 0.0038, 0.0058)	(0.0, 0.0003, 0.0145)	(0.0, 0.0022, 0.0086)	(0.0008, 0.0033, 0.0074)	(0.0013, 0.0033, 0.0065)	(0.0007, 0.0046, 0.0124)	(0.0012, 0.003, 0.0057)	(0.0, 0.0008, 0.0114)	(0.0, 0.0011, 0.0115)	(0.0036, 0.0058, 0.0086)
ENSG00000171444	(0.0047, 0.0061, 0.0078)	(0.006, 0.0077, 0.0096)	(0.0073, 0.0129, 0.0207)	(0.0137, 0.0178, 0.0227)	(0.0043, 0.0073, 0.0109)	(0.0106, 0.0144, 0.0186)	(0.0017, 0.0088, 0.0211)	(0.0088, 0.0113, 0.0139)	(0.0002, 0.0016, 0.0044)	(0.0, 0.0017, 0.0062)	(0.0035, 0.0062, 0.0099)	(0.0, 0.001, 0.0037)	(0.0036, 0.0074, 0.0124)	(0.0031, 0.0058, 0.009)	(0.0007, 0.0026, 0.0059)	(0.0001, 0.0019, 0.0056)	(0.0003, 0.0014, 0.0036)	(0.0018, 0.0036, 0.0056)	(0.0007, 0.0031, 0.0069)	(0.0006, 0.0024, 0.0051)	(0.0036, 0.0074, 0.0132)	(0.0094, 0.0135, 0.0178)	(0.0086, 0.0129, 0.0176)	(0.0097, 0.0127, 0.0162)	(0.0114, 0.0138, 0.0166)	(0.0094, 0.012, 0.015)	(0.0081, 0.0104, 0.0135)	(0.0072, 0.0094, 0.0123)	(0.0047, 0.0068, 0.009)	(0.0066, 0.0139, 0.0236)	(0.042, 0.0763, 0.1198)	(0.0132, 0.0178, 0.0233)	(0.007, 0.0091, 0.0115)	(0.0223, 0.0277, 0.0335)	(0.0103, 0.0123, 0.0147)	(0.044, 0.055, 0.0693)	(0.0079, 0.0146, 0.0225)	(0.0086, 0.0113, 0.0147)	(0.0041, 0.0072, 0.0114)	(0.0046, 0.0057, 0.007)	(0.0042, 0.0051, 0.0061)	(0.0091, 0.0134, 0.0185)	(0.0126, 0.0204, 0.0292)	(0.0106, 0.0157, 0.0215)	(0.0142, 0.0188, 0.0241)	(0.0029, 0.004, 0.0053)	(0.006, 0.008, 0.0103)	(0.0147, 0.0206, 0.0273)	(0.0101, 0.0142, 0.0191)	(0.0606, 0.0775, 0.0979)
ENSG00000171446	(0.1164, 0.3586, 0.7987)	VG Unavailable	VG Unavailable	VG Unavailable	VG Unavailable	VG Unavailable	VG Unavailable	VG Unavailable	VG Unavailable	VG Unavailable	VG Unavailable	VG Unavailable	VG Unavailable	VG Unavailable	VG Unavailable	VG Unavailable	VG Unavailable	VG Unavailable	VG Unavailable	VG Unavailable	VG Unavailable	VG Unavailable	VG Unavailable	VG Unavailable	VG Unavailable	VG Unavailable	VG Unavailable	VG Unavailable	VG Unavailable	VG Unavailable	VG Unavailable	VG Unavailable	VG Unavailable	VG Unavailable	VG Unavailable	VG Unavailable	VG Unavailable	VG Unavailable	VG Unavailable	(0.0066, 0.0097, 0.0134)	(0.0048, 0.0083, 0.0124)	VG Unavailable	VG Unavailable	VG Unavailable	VG Unavailable	VG Unavailable	VG Unavailable	VG Unavailable	VG Unavailable	VG Unavailable
ENSG00000171448	(0.0047, 0.0124, 0.0238)	(0.005, 0.0146, 0.0279)	(0.0002, 0.0075, 0.0254)	(0.0027, 0.0094, 0.0193)	(0.0002, 0.0055, 0.0183)	(0.0073, 0.0141, 0.023)	(0.0, 0.0155, 0.0779)	(0.0012, 0.0064, 0.0164)	(0.0, 0.0068, 0.0461)	(0.0, 0.0027, 0.0489)	(0.0, 0.0069, 0.0271)	(0.0002, 0.0056, 0.0187)	(0.0007, 0.0073, 0.0206)	(0.0001, 0.0088, 0.0336)	(0.0, 0.0052, 0.0298)	(0.0032, 0.0217, 0.0561)	(0.0, 0.0, 0.6437)	(0.0002, 0.01, 0.0364)	(0.0, 0.008, 0.045)	(0.008, 0.0325, 0.0754)	(0.0, 0.0002, 0.206)	(0.0002, 0.0035, 0.0114)	(0.0008, 0.005, 0.0135)	(0.0005, 0.0045, 0.0115)	(0.0061, 0.0156, 0.0283)	(0.0011, 0.0046, 0.0107)	(0.0, 0.0, 0.0118)	(0.0039, 0.0157, 0.036)	(0.0041, 0.0154, 0.0348)	(0.0, 0.0134, 0.0576)	(0.0001, 0.0031, 0.0104)	VG Unavailable	(0.0091, 0.0177, 0.0289)	(0.0027, 0.0099, 0.022)	(0.0111, 0.0189, 0.0294)	(0.0028, 0.0106, 0.0224)	(0.0118, 0.0248, 0.0444)	(0.0065, 0.0151, 0.0271)	(0.0008, 0.0067, 0.0187)	(0.0099, 0.0209, 0.0354)	(0.0227, 0.0394, 0.0591)	(0.0, 0.0, 0.0574)	(0.0038, 0.012, 0.0255)	(0.0035, 0.0095, 0.0182)	(0.0024, 0.0091, 0.0209)	(0.0, 0.0006, 0.0071)	(0.0071, 0.0124, 0.0194)	(0.0007, 0.0068, 0.0184)	(0.0, 0.0029, 0.0198)	(0.0701, 0.1144, 0.1755)
ENSG00000171450	VG Unavailable	VG Unavailable	VG Unavailable	VG Unavailable	VG Unavailable	VG Unavailable	VG Unavailable	VG Unavailable	(0.0013, 0.0062, 0.0142)	(0.0001, 0.0057, 0.0204)	(0.001, 0.0053, 0.0138)	(0.0, 0.0, 0.1324)	(0.0004, 0.0042, 0.0125)	(0.0002, 0.0029, 0.0082)	(0.0046, 0.0118, 0.0227)	(0.0048, 0.0171, 0.0381)	(0.0027, 0.0097, 0.0202)	(0.0001, 0.0019, 0.0065)	(0.0024, 0.009, 0.0198)	(0.0035, 0.0218, 0.055)	VG Unavailable	VG Unavailable	VG Unavailable	VG Unavailable	VG Unavailable	VG Unavailable	VG Unavailable	VG Unavailable	VG Unavailable	VG Unavailable	VG Unavailable	VG Unavailable	VG Unavailable	VG Unavailable	VG Unavailable	VG Unavailable	VG Unavailable	VG Unavailable	(0.0, 0.0019, 0.0066)	VG Unavailable	VG Unavailable	VG Unavailable	VG Unavailable	VG Unavailable	VG Unavailable	VG Unavailable	VG Unavailable	VG Unavailable	VG Unavailable	VG Unavailable
ENSG00000171451	(0.0059, 0.0096, 0.0144)	(0.003, 0.0064, 0.0113)	(0.0009, 0.0104, 0.0333)	(0.0084, 0.0122, 0.0168)	(0.0032, 0.0066, 0.0111)	(0.0046, 0.0075, 0.0109)	VG Unavailable	(0.0124, 0.0187, 0.0273)	(0.0011, 0.0068, 0.018)	(0.0015, 0.0092, 0.0199)	(0.0042, 0.0102, 0.0189)	(0.0036, 0.0114, 0.0227)	(0.0042, 0.0104, 0.0212)	(0.0105, 0.0237, 0.043)	(0.0028, 0.0099, 0.0208)	(0.0051, 0.0129, 0.0248)	(0.0019, 0.0065, 0.0133)	(0.0007, 0.005, 0.0126)	(0.0069, 0.0146, 0.0251)	(0.0075, 0.0166, 0.0294)	(0.0086, 0.0173, 0.0294)	(0.0076, 0.0149, 0.0251)	(0.0039, 0.0106, 0.0204)	(0.0088, 0.0167, 0.0271)	(0.0056, 0.0208, 0.0453)	(0.0049, 0.0106, 0.0187)	(0.0045, 0.0059, 0.0075)	(0.0043, 0.0106, 0.0206)	(0.01, 0.0254, 0.0476)	(0.0011, 0.0209, 0.0618)	VG Unavailable	(0.051, 0.0833, 0.1206)	(0.0087, 0.0134, 0.0188)	(0.0325, 0.0544, 0.0813)	(0.005, 0.0104, 0.0172)	(0.0014, 0.0081, 0.0205)	(0.0049, 0.0217, 0.0512)	(0.0075, 0.0218, 0.0429)	VG Unavailable	(0.0121, 0.0247, 0.0393)	(0.013, 0.0227, 0.0351)	(0.0023, 0.0236, 0.0687)	(0.0174, 0.0378, 0.0726)	(0.0043, 0.0173, 0.0429)	(0.0116, 0.0233, 0.0385)	(0.0, 0.0005, 0.0418)	(0.0142, 0.0244, 0.0381)	(0.0046, 0.0158, 0.0331)	(0.0, 0.0045, 0.0226)	VG Unavailable
ENSG00000171453	(0.0015, 0.0031, 0.0052)	(0.0021, 0.0038, 0.0063)	(0.0004, 0.0021, 0.0052)	(0.0019, 0.0043, 0.0076)	(0.0025, 0.0054, 0.0091)	(0.0022, 0.0042, 0.0068)	(0.0002, 0.0058, 0.0174)	(0.0037, 0.0059, 0.0084)	(0.0, 0.0027, 0.0106)	(0.0068, 0.0163, 0.0286)	(0.0006, 0.0038, 0.0091)	(0.0003, 0.002, 0.0051)	(0.0002, 0.0018, 0.0053)	(0.0009, 0.0042, 0.0089)	(0.0029, 0.0069, 0.0132)	(0.004, 0.0117, 0.0235)	(0.0012, 0.0055, 0.0129)	(0.0012, 0.0044, 0.0099)	(0.0005, 0.0042, 0.0121)	(0.0115, 0.0237, 0.0411)	(0.007, 0.0181, 0.0359)	(0.0032, 0.0063, 0.0104)	(0.002, 0.0042, 0.0072)	(0.0016, 0.004, 0.0072)	(0.0021, 0.0037, 0.0056)	(0.0016, 0.0033, 0.0059)	(0.0013, 0.0026, 0.0044)	(0.0023, 0.0055, 0.0099)	(0.0022, 0.0057, 0.0104)	(0.0, 0.0026, 0.0099)	(0.0008, 0.0022, 0.0044)	(0.0022, 0.0065, 0.0128)	(0.003, 0.0052, 0.0078)	(0.0034, 0.006, 0.009)	(0.0033, 0.0053, 0.008)	(0.0, 0.0016, 0.0059)	(0.0024, 0.005, 0.0085)	(0.0016, 0.0044, 0.0081)	(0.0013, 0.0032, 0.006)	(0.0014, 0.0027, 0.0043)	(0.0011, 0.0021, 0.0034)	(0.0039, 0.0083, 0.0149)	(0.0022, 0.0052, 0.0096)	(0.002, 0.0047, 0.0084)	(0.0006, 0.0026, 0.006)	(0.0019, 0.003, 0.0044)	(0.0028, 0.0042, 0.0061)	(0.0004, 0.0027, 0.0072)	(0.0001, 0.0026, 0.0084)	(0.0062, 0.0112, 0.0181)
ENSG00000171456	(0.0016, 0.0023, 0.0033)	(0.001, 0.0018, 0.0029)	(0.0, 0.0007, 0.0023)	(0.0005, 0.0012, 0.0023)	(0.0003, 0.0012, 0.0027)	(0.0019, 0.0029, 0.0042)	(0.0, 0.0007, 0.0068)	(0.0005, 0.0011, 0.0019)	(0.0014, 0.0055, 0.0118)	(0.0033, 0.0097, 0.0183)	(0.0004, 0.0029, 0.0073)	(0.0007, 0.0019, 0.0037)	(0.0007, 0.0023, 0.0048)	(0.0009, 0.0029, 0.006)	(0.0014, 0.0048, 0.0105)	(0.0, 0.0005, 0.0098)	(0.0, 0.0021, 0.0083)	(0.0, 0.0007, 0.0058)	(0.0004, 0.0032, 0.0092)	(0.0022, 0.0072, 0.0155)	(0.0006, 0.0037, 0.0093)	(0.0006, 0.0013, 0.0023)	(0.0003, 0.001, 0.002)	(0.0007, 0.0018, 0.0031)	(0.0, 0.0006, 0.0023)	(0.0017, 0.0027, 0.0039)	(0.0001, 0.0006, 0.0015)	(0.001, 0.0023, 0.004)	(0.0013, 0.0029, 0.0051)	(0.0005, 0.0024, 0.0059)	(0.0008, 0.0021, 0.0037)	(0.0014, 0.0031, 0.0055)	(0.0015, 0.0022, 0.0031)	(0.0014, 0.0024, 0.0036)	(0.0007, 0.0012, 0.002)	(0.0, 0.0006, 0.002)	(0.0016, 0.003, 0.0049)	(0.0018, 0.0033, 0.0057)	(0.0008, 0.0021, 0.0039)	(0.0013, 0.0022, 0.0034)	(0.0013, 0.0021, 0.0031)	(0.0, 0.0006, 0.0028)	(0.0003, 0.0014, 0.0032)	(0.0005, 0.0013, 0.0023)	(0.0008, 0.0019, 0.0034)	(0.0003, 0.0008, 0.0016)	(0.0009, 0.0015, 0.0021)	(0.0, 0.0003, 0.0017)	(0.0005, 0.0021, 0.0046)	(0.0035, 0.006, 0.0094)
ENSG00000171462	VG Unavailable	VG Unavailable	VG Unavailable	VG Unavailable	VG Unavailable	VG Unavailable	VG Unavailable	(0.0027, 0.0115, 0.0266)	(0.0, 0.0, 0.0129)	(0.0, 0.0097, 0.0482)	(0.0, 0.0, 0.1637)	(0.0, 0.0, 0.0198)	(0.0006, 0.0045, 0.0116)	(0.0003, 0.006, 0.019)	(0.0, 0.0, 0.0596)	(0.0, 0.0021, 0.0445)	(0.0023, 0.014, 0.0348)	(0.0, 0.0042, 0.0162)	(0.0, 0.0052, 0.0288)	VG Unavailable	VG Unavailable	VG Unavailable	VG Unavailable	VG Unavailable	(0.0027, 0.0057, 0.0099)	VG Unavailable	VG Unavailable	VG Unavailable	(0.0082, 0.0315, 0.0734)	VG Unavailable	(0.007, 0.0197, 0.0416)	VG Unavailable	VG Unavailable	VG Unavailable	(0.011, 0.0327, 0.0706)	VG Unavailable	VG Unavailable	(0.0039, 0.0092, 0.0157)	VG Unavailable	(0.0019, 0.0043, 0.0077)	(0.0051, 0.0085, 0.0125)	(0.0008, 0.0068, 0.0187)	VG Unavailable	VG Unavailable	VG Unavailable	VG Unavailable	VG Unavailable	VG Unavailable	(0.0092, 0.0252, 0.0501)	VG Unavailable
ENSG00000171466	(0.0104, 0.016, 0.023)	(0.0021, 0.0052, 0.0102)	(0.0006, 0.0055, 0.015)	(0.008, 0.0148, 0.0244)	(0.0046, 0.0124, 0.0244)	(0.0086, 0.0148, 0.0228)	(0.0, 0.0069, 0.0357)	(0.008, 0.0133, 0.02)	(0.007, 0.018, 0.0343)	(0.0015, 0.0091, 0.0237)	(0.0064, 0.0156, 0.0288)	(0.0024, 0.007, 0.0148)	(0.0013, 0.0058, 0.0132)	(0.0067, 0.015, 0.027)	(0.0, 0.0027, 0.0129)	(0.0073, 0.0176, 0.0333)	(0.0033, 0.012, 0.0251)	(0.0, 0.0004, 0.0262)	(0.0058, 0.0144, 0.0282)	(0.0066, 0.0208, 0.0437)	(0.0006, 0.0085, 0.0251)	(0.0022, 0.0062, 0.0127)	(0.004, 0.0082, 0.0134)	(0.0029, 0.0076, 0.0147)	(0.004, 0.0069, 0.0104)	(0.0027, 0.0065, 0.0117)	(0.005, 0.0095, 0.0152)	(0.0, 0.0023, 0.0103)	(0.0017, 0.0067, 0.0149)	(0.0063, 0.0296, 0.072)	(0.0069, 0.0147, 0.0264)	(0.0092, 0.0224, 0.0395)	(0.0064, 0.011, 0.0163)	(0.024, 0.038, 0.0566)	(0.0039, 0.0073, 0.0121)	(0.0005, 0.0047, 0.0126)	(0.0081, 0.0173, 0.0291)	(0.0032, 0.0081, 0.0147)	(0.0029, 0.0075, 0.014)	(0.016, 0.0226, 0.0297)	(0.015, 0.0207, 0.0272)	(0.0009, 0.0054, 0.0128)	(0.0063, 0.0141, 0.0252)	(0.0032, 0.008, 0.015)	(0.0025, 0.0074, 0.0148)	(0.0065, 0.0149, 0.0271)	(0.0028, 0.0056, 0.0092)	(0.008, 0.0205, 0.0381)	(0.0046, 0.0122, 0.0241)	(0.0305, 0.0466, 0.0651)
ENSG00000171467	(0.0051, 0.0082, 0.0125)	(0.0047, 0.0086, 0.0143)	(0.0009, 0.0047, 0.0118)	(0.0011, 0.0039, 0.0089)	(0.0, 0.001, 0.0113)	(0.0066, 0.0104, 0.0158)	(0.0006, 0.0135, 0.0463)	(0.0029, 0.0065, 0.0115)	(0.0014, 0.0064, 0.016)	(0.0, 0.0014, 0.0141)	(0.0003, 0.0037, 0.0101)	(0.0023, 0.0047, 0.0078)	(0.0001, 0.0014, 0.0037)	(0.0006, 0.0044, 0.0108)	(0.0016, 0.0065, 0.0139)	(0.0, 0.0023, 0.0125)	(0.0, 0.0019, 0.0086)	(0.0016, 0.0059, 0.0122)	(0.0041, 0.0112, 0.022)	(0.0011, 0.0073, 0.0216)	(0.0, 0.0, 0.0103)	(0.004, 0.0078, 0.0132)	(0.001, 0.0035, 0.0077)	(0.0007, 0.0037, 0.009)	(0.0062, 0.0107, 0.0174)	(0.0014, 0.0037, 0.0071)	(0.002, 0.0055, 0.0106)	(0.0012, 0.0055, 0.0127)	(0.0059, 0.0112, 0.0173)	(0.0012, 0.0106, 0.0318)	(0.0031, 0.0052, 0.0076)	(0.0012, 0.0065, 0.0166)	(0.0053, 0.0088, 0.0136)	(0.0057, 0.0104, 0.0168)	(0.0033, 0.0055, 0.0083)	(0.0007, 0.0037, 0.0094)	(0.0006, 0.0046, 0.0121)	(0.0044, 0.0085, 0.0135)	(0.0, 0.0014, 0.0061)	(0.0063, 0.0101, 0.0151)	(0.003, 0.0058, 0.0095)	(0.004, 0.0105, 0.0204)	(0.0, 0.0016, 0.0063)	(0.0028, 0.0059, 0.0099)	(0.0009, 0.0044, 0.0111)	(0.0003, 0.001, 0.0021)	(0.002, 0.0038, 0.0061)	(0.0003, 0.0034, 0.01)	(0.0, 0.0, 0.011)	(0.0104, 0.0176, 0.0262)
ENSG00000171469	(0.023, 0.0302, 0.0389)	(0.0215, 0.0296, 0.0372)	(0.0225, 0.0339, 0.0481)	(0.0137, 0.0198, 0.0265)	(0.0264, 0.0406, 0.0572)	(0.0159, 0.0211, 0.0273)	(0.0027, 0.0244, 0.0691)	(0.014, 0.0203, 0.0273)	(0.0136, 0.0275, 0.048)	(0.0152, 0.0307, 0.053)	(0.0221, 0.0369, 0.0578)	(0.0151, 0.0259, 0.0386)	(0.0216, 0.036, 0.0539)	(0.0145, 0.0268, 0.0436)	(0.0158, 0.0285, 0.0481)	(0.0206, 0.038, 0.061)	(0.0188, 0.0348, 0.057)	(0.0239, 0.0396, 0.0615)	(0.0136, 0.0285, 0.0491)	(0.0147, 0.0355, 0.0644)	(0.0106, 0.0232, 0.0399)	(0.0155, 0.0226, 0.0302)	(0.0283, 0.0378, 0.0491)	(0.0132, 0.0194, 0.027)	(0.0296, 0.0369, 0.0455)	(0.0161, 0.0213, 0.0272)	(0.0342, 0.0434, 0.0544)	(0.0132, 0.0212, 0.0298)	(0.0245, 0.0366, 0.0514)	(0.0148, 0.0345, 0.0602)	(0.0221, 0.0375, 0.0559)	(0.0394, 0.0627, 0.0912)	(0.028, 0.0372, 0.0484)	(0.0163, 0.0222, 0.0295)	(0.021, 0.0279, 0.0351)	(0.0192, 0.0295, 0.0432)	(0.035, 0.0484, 0.0665)	(0.0206, 0.0305, 0.0418)	(0.0273, 0.0406, 0.0584)	(0.0258, 0.0326, 0.0402)	(0.0273, 0.0337, 0.0417)	(0.0163, 0.0267, 0.041)	(0.025, 0.0404, 0.058)	(0.0345, 0.0492, 0.0678)	(0.0214, 0.0303, 0.0409)	(0.0192, 0.0288, 0.0405)	(0.0323, 0.0399, 0.0494)	(0.014, 0.0241, 0.037)	(0.0192, 0.0307, 0.0459)	(0.0351, 0.0481, 0.0634)
ENSG00000171475	(0.0037, 0.0077, 0.0132)	(0.0031, 0.0072, 0.0128)	(0.0033, 0.0109, 0.0237)	(0.0045, 0.0112, 0.0204)	(0.0014, 0.0085, 0.0234)	(0.002, 0.0055, 0.0103)	VG Unavailable	(0.0033, 0.0089, 0.0176)	(0.0, 0.0, 0.0206)	(0.0041, 0.0152, 0.0353)	(0.0024, 0.009, 0.0184)	(0.0041, 0.0105, 0.0188)	(0.0, 0.0026, 0.0094)	(0.0027, 0.0079, 0.0158)	(0.0001, 0.0024, 0.0073)	(0.0001, 0.0055, 0.0195)	(0.0005, 0.0053, 0.0143)	(0.001, 0.006, 0.0151)	(0.0, 0.001, 0.0114)	(0.0045, 0.0161, 0.0334)	(0.0011, 0.0084, 0.0219)	(0.0067, 0.0151, 0.0262)	(0.0053, 0.01, 0.0168)	(0.0041, 0.0113, 0.0204)	(0.0051, 0.0088, 0.0135)	(0.0042, 0.0099, 0.0186)	(0.0003, 0.0023, 0.0063)	(0.0099, 0.022, 0.04)	(0.0058, 0.0171, 0.0333)	(0.0003, 0.0111, 0.0453)	(0.0019, 0.0077, 0.0173)	(0.006, 0.0231, 0.0507)	(0.0061, 0.0113, 0.0185)	(0.0, 0.004, 0.0183)	(0.0055, 0.0106, 0.0176)	(0.0037, 0.0139, 0.0297)	(0.0033, 0.0101, 0.0199)	(0.003, 0.0097, 0.0203)	(0.0021, 0.0092, 0.0208)	(0.0021, 0.0054, 0.0106)	(0.0052, 0.0093, 0.0147)	(0.0, 0.0021, 0.0147)	(0.0021, 0.0078, 0.017)	(0.0063, 0.0127, 0.0214)	(0.005, 0.0106, 0.0184)	(0.0008, 0.0043, 0.0108)	(0.0098, 0.0159, 0.0236)	(0.0002, 0.0052, 0.0156)	(0.001, 0.0088, 0.0229)	(0.0123, 0.0197, 0.0297)
ENSG00000171476	(0.1313, 0.1684, 0.2133)	(0.0407, 0.0716, 0.111)	(0.0178, 0.0304, 0.0469)	VG Unavailable	(0.0194, 0.0623, 0.1411)	(0.2543, 0.3399, 0.4335)	(0.0067, 0.0586, 0.1709)	(0.0881, 0.1264, 0.1723)	(0.0404, 0.058, 0.0782)	(0.0403, 0.064, 0.0935)	(0.0316, 0.0528, 0.0799)	(0.0308, 0.0566, 0.0907)	(0.014, 0.0306, 0.0531)	(0.0228, 0.0333, 0.046)	(0.022, 0.0331, 0.0477)	(0.0279, 0.0433, 0.0643)	(0.0236, 0.0429, 0.0678)	(0.028, 0.042, 0.06)	(0.0356, 0.0576, 0.0865)	(0.0544, 0.0923, 0.1407)	(0.0276, 0.0563, 0.0918)	(0.0786, 0.0989, 0.1224)	(0.0712, 0.0988, 0.1297)	(0.0572, 0.1063, 0.1743)	(0.0207, 0.0247, 0.0291)	(0.0766, 0.1174, 0.1656)	VG Unavailable	(0.0324, 0.0478, 0.0662)	(0.0507, 0.0766, 0.1098)	(0.0402, 0.0964, 0.1843)	VG Unavailable	VG Unavailable	(0.0121, 0.0154, 0.0191)	(0.1355, 0.1622, 0.1888)	(0.1112, 0.1686, 0.2371)	(0.0255, 0.0519, 0.0887)	(0.1101, 0.2089, 0.3431)	(0.0408, 0.0574, 0.0761)	(0.0375, 0.065, 0.1018)	(nan, nan, nan)	(0.006, 0.007, 0.0082)	(0.0126, 0.0248, 0.0398)	(0.0427, 0.0735, 0.1152)	(0.0554, 0.0905, 0.1427)	(0.0303, 0.0459, 0.0657)	(0.0023, 0.0041, 0.0063)	(0.0242, 0.0285, 0.0332)	(0.0431, 0.0704, 0.1027)	(0.0127, 0.0195, 0.0282)	(0.0589, 0.0829, 0.1089)
ENSG00000171487	VG Unavailable	VG Unavailable	VG Unavailable	VG Unavailable	VG Unavailable	VG Unavailable	VG Unavailable	VG Unavailable	VG Unavailable	VG Unavailable	VG Unavailable	VG Unavailable	VG Unavailable	VG Unavailable	VG Unavailable	VG Unavailable	VG Unavailable	VG Unavailable	VG Unavailable	VG Unavailable	VG Unavailable	VG Unavailable	VG Unavailable	VG Unavailable	VG Unavailable	VG Unavailable	VG Unavailable	VG Unavailable	VG Unavailable	VG Unavailable	VG Unavailable	VG Unavailable	VG Unavailable	VG Unavailable	VG Unavailable	(0.0055, 0.0349, 0.0946)	VG Unavailable	VG Unavailable	VG Unavailable	VG Unavailable	VG Unavailable	VG Unavailable	VG Unavailable	VG Unavailable	VG Unavailable	(0.0524, 0.0837, 0.1234)	VG Unavailable	VG Unavailable	VG Unavailable	VG Unavailable
ENSG00000171488	(0.0295, 0.0362, 0.0431)	(0.0373, 0.046, 0.0569)	(0.0278, 0.0415, 0.0575)	(0.0238, 0.0411, 0.0636)	(0.0441, 0.0689, 0.0945)	(0.0378, 0.0524, 0.0695)	VG Unavailable	(0.029, 0.0378, 0.0487)	(0.0755, 0.1211, 0.177)	(0.0205, 0.0465, 0.0845)	(0.011, 0.0291, 0.0557)	VG Unavailable	VG Unavailable	(0.068, 0.1007, 0.1391)	(0.0688, 0.1063, 0.1499)	(0.0495, 0.0812, 0.1237)	(0.0593, 0.0945, 0.1392)	(0.0212, 0.0415, 0.0668)	(0.0175, 0.0366, 0.0652)	(0.033, 0.0684, 0.116)	(0.0286, 0.0505, 0.0787)	(0.0318, 0.0508, 0.0741)	(0.0346, 0.0519, 0.0722)	(0.041, 0.06, 0.0811)	(0.0303, 0.0504, 0.0733)	(0.0373, 0.0542, 0.0725)	(0.0242, 0.0355, 0.0493)	(0.0216, 0.0347, 0.0513)	(0.0291, 0.0434, 0.0611)	VG Unavailable	(0.1014, 0.161, 0.2373)	VG Unavailable	(0.0262, 0.0344, 0.0439)	(0.0223, 0.0376, 0.0569)	(0.0298, 0.0364, 0.0434)	(0.0187, 0.036, 0.0595)	VG Unavailable	(0.0303, 0.0554, 0.0857)	(0.0198, 0.0331, 0.0513)	(0.0225, 0.0301, 0.0395)	(0.0306, 0.0399, 0.0509)	(0.0027, 0.0141, 0.0335)	(0.0263, 0.0442, 0.0667)	(0.038, 0.0557, 0.076)	(0.0188, 0.0366, 0.0608)	(0.0064, 0.0091, 0.0125)	(0.0278, 0.0383, 0.0499)	(0.0244, 0.0457, 0.0717)	(0.0118, 0.0281, 0.0527)	(0.0318, 0.0442, 0.0583)
ENSG00000171490	(0.0011, 0.0018, 0.0029)	(0.0017, 0.0025, 0.0036)	(0.0003, 0.0014, 0.0037)	(0.0004, 0.0014, 0.003)	(0.0017, 0.0036, 0.0061)	(0.0018, 0.0028, 0.0042)	(0.001, 0.0091, 0.0243)	(0.0021, 0.0034, 0.0051)	(0.0, 0.0, 0.0021)	(0.0013, 0.0044, 0.0099)	(0.0003, 0.0023, 0.006)	(0.0005, 0.0021, 0.0045)	(0.0006, 0.0019, 0.0038)	(0.0001, 0.0013, 0.0044)	(0.001, 0.0031, 0.0066)	(0.0022, 0.0058, 0.0112)	(0.0001, 0.0013, 0.0047)	(0.0, 0.0007, 0.0034)	(0.0034, 0.0073, 0.0138)	(0.0006, 0.0039, 0.0101)	(0.0, 0.0011, 0.0056)	(0.0015, 0.0027, 0.0043)	(0.0014, 0.0027, 0.0043)	(0.0001, 0.0009, 0.0027)	(0.0011, 0.0021, 0.0035)	(0.0012, 0.0023, 0.0038)	(0.0008, 0.0013, 0.0019)	(0.0017, 0.0035, 0.0056)	(0.0012, 0.0029, 0.0054)	(0.0, 0.0007, 0.0069)	(0.0006, 0.0014, 0.0026)	(0.0009, 0.0032, 0.0075)	(0.0006, 0.0014, 0.0026)	(0.0014, 0.002, 0.0026)	(0.0018, 0.0029, 0.0045)	(0.0006, 0.0014, 0.0024)	(0.0008, 0.0021, 0.0038)	(0.002, 0.0039, 0.0067)	(0.0001, 0.0011, 0.0036)	(0.0033, 0.0048, 0.0065)	(0.0032, 0.0045, 0.006)	(0.0, 0.0, 0.0192)	(0.002, 0.0043, 0.0075)	(0.0003, 0.0016, 0.0036)	(0.0016, 0.0032, 0.0056)	(0.0003, 0.0015, 0.0036)	(0.0019, 0.003, 0.0045)	(0.0002, 0.0016, 0.0039)	(0.0002, 0.0015, 0.0045)	(0.0032, 0.0053, 0.0076)
ENSG00000171492	VG Unavailable	VG Unavailable	(0.0017, 0.0175, 0.0538)	VG Unavailable	VG Unavailable	VG Unavailable	VG Unavailable	(0.0093, 0.0362, 0.0841)	VG Unavailable	VG Unavailable	VG Unavailable	VG Unavailable	VG Unavailable	VG Unavailable	VG Unavailable	VG Unavailable	VG Unavailable	VG Unavailable	VG Unavailable	VG Unavailable	VG Unavailable	VG Unavailable	(0.0125, 0.0368, 0.0715)	VG Unavailable	VG Unavailable	VG Unavailable	(0.0, 0.0026, 0.0324)	VG Unavailable	VG Unavailable	VG Unavailable	(0.0, 0.0044, 0.0252)	VG Unavailable	VG Unavailable	VG Unavailable	(0.0484, 0.0795, 0.1186)	VG Unavailable	VG Unavailable	VG Unavailable	(0.0089, 0.0244, 0.0473)	VG Unavailable	VG Unavailable	(0.0014, 0.0176, 0.0578)	(0.0009, 0.0136, 0.0434)	(0.0127, 0.0385, 0.08)	VG Unavailable	(0.0047, 0.0198, 0.0453)	(0.0401, 0.0605, 0.0856)	VG Unavailable	VG Unavailable	(0.1274, 0.2181, 0.3307)
ENSG00000171495	(0.4165, 0.5432, 0.6961)	(0.4332, 0.5463, 0.6744)	(0.4289, 0.5692, 0.7337)	(0.4319, 0.7079, 1.0646)	(0.4334, 0.6021, 0.8171)	(0.6696, 0.8939, 1.132)	VG Unavailable	(0.2854, 0.4379, 0.6179)	VG Unavailable	VG Unavailable	VG Unavailable	VG Unavailable	VG Unavailable	VG Unavailable	VG Unavailable	VG Unavailable	VG Unavailable	VG Unavailable	VG Unavailable	VG Unavailable	VG Unavailable	(0.2587, 0.3752, 0.5086)	(0.2367, 0.3547, 0.4926)	(0.6413, 0.8657, 1.1107)	VG Unavailable	(0.6897, 0.8925, 1.1319)	VG Unavailable	(0.6163, 0.7861, 0.9923)	(0.4265, 0.587, 0.7989)	(0.4548, 0.8939, 1.5649)	VG Unavailable	(0.621, 0.8939, 1.1912)	(0.5166, 0.6684, 0.8419)	VG Unavailable	(0.385, 0.543, 0.7462)	(0.5766, 0.8076, 1.0585)	VG Unavailable	(0.5825, 0.8939, 1.2417)	VG Unavailable	VG Unavailable	VG Unavailable	VG Unavailable	(0.1935, 0.3283, 0.5097)	(0.3832, 0.5338, 0.7222)	(0.3816, 0.5878, 0.8238)	(0.0214, 0.0239, 0.0266)	(0.531, 0.7043, 0.9169)	(0.5158, 0.8849, 1.4023)	(0.4663, 0.8939, 1.4472)	VG Unavailable
ENSG00000171497	(0.0045, 0.0063, 0.0084)	(0.0057, 0.008, 0.0109)	(0.0016, 0.0034, 0.0058)	(0.0054, 0.008, 0.0111)	(0.005, 0.008, 0.0122)	(0.0061, 0.0084, 0.0111)	(0.0, 0.0001, 0.0544)	(0.0033, 0.0053, 0.0075)	(0.0002, 0.0016, 0.0043)	(0.0046, 0.0095, 0.0167)	(0.0022, 0.0049, 0.0087)	(0.0011, 0.0026, 0.0049)	(0.0014, 0.003, 0.0056)	(0.0005, 0.0017, 0.0037)	(0.0019, 0.0037, 0.0063)	(0.0019, 0.0047, 0.0091)	(0.0003, 0.0014, 0.0033)	(0.0017, 0.0039, 0.0068)	(0.0019, 0.0051, 0.0097)	(0.0017, 0.0049, 0.009)	(0.0008, 0.003, 0.0069)	(0.0036, 0.0057, 0.0082)	(0.0035, 0.0054, 0.0076)	(0.0056, 0.0088, 0.0126)	(0.0041, 0.0061, 0.0084)	(0.0046, 0.0068, 0.0092)	(0.0048, 0.0067, 0.0089)	(0.0041, 0.0066, 0.0096)	(0.0054, 0.008, 0.0113)	(0.0008, 0.0035, 0.009)	(0.0039, 0.0072, 0.0114)	(0.0042, 0.0072, 0.0112)	(0.004, 0.0061, 0.0089)	(0.0052, 0.0065, 0.0079)	(0.009, 0.0118, 0.0151)	(0.0034, 0.0066, 0.0111)	(0.0039, 0.0067, 0.0105)	(0.0045, 0.0077, 0.0117)	(0.0017, 0.0035, 0.006)	(0.0036, 0.0053, 0.0074)	(0.0056, 0.0075, 0.01)	(0.0034, 0.0073, 0.0129)	(0.0024, 0.0049, 0.0081)	(0.0014, 0.0032, 0.0056)	(0.0044, 0.0071, 0.0102)	(0.0016, 0.0029, 0.0044)	(0.0042, 0.0059, 0.008)	(0.0042, 0.0079, 0.0127)	(0.0041, 0.008, 0.0137)	(0.004, 0.0064, 0.0094)
ENSG00000171502	(0.1718, 0.2155, 0.2638)	VG Unavailable	VG Unavailable	(0.3627, 0.4648, 0.5895)	(0.1111, 0.1582, 0.2113)	(0.4177, 0.5077, 0.6103)	(0.0009, 0.0106, 0.0328)	VG Unavailable	(0.0101, 0.0217, 0.0386)	(0.0, 0.0077, 0.0325)	(0.0794, 0.1233, 0.1814)	VG Unavailable	VG Unavailable	(0.0198, 0.0308, 0.045)	(0.0266, 0.0414, 0.0602)	(0.0069, 0.015, 0.0258)	(0.028, 0.0654, 0.1225)	(0.0254, 0.0468, 0.078)	(0.0844, 0.1405, 0.2074)	VG Unavailable	VG Unavailable	(0.0166, 0.0228, 0.0299)	(0.0148, 0.0223, 0.0311)	(0.0251, 0.0367, 0.0507)	VG Unavailable	(0.024, 0.0313, 0.0403)	(0.0082, 0.027, 0.0619)	(0.0087, 0.0148, 0.0232)	(0.0314, 0.0575, 0.0921)	VG Unavailable	(0.0656, 0.0979, 0.1366)	VG Unavailable	(0.027, 0.0427, 0.0603)	(0.0519, 0.0928, 0.1415)	(0.0964, 0.1161, 0.1399)	(0.5507, 0.7794, 1.0498)	VG Unavailable	(0.0776, 0.1252, 0.1931)	(0.0152, 0.0354, 0.0588)	(0.0369, 0.0572, 0.0821)	(0.0512, 0.0707, 0.0932)	VG Unavailable	(0.0079, 0.021, 0.0396)	VG Unavailable	(0.0137, 0.0252, 0.0411)	(0.0018, 0.0077, 0.0178)	(0.0653, 0.0938, 0.1276)	(0.1221, 0.24, 0.3893)	(0.026, 0.0455, 0.069)	VG Unavailable
ENSG00000171503	(0.0163, 0.022, 0.0283)	(0.005, 0.0087, 0.0138)	(0.0031, 0.0075, 0.0138)	(0.0107, 0.018, 0.0275)	(0.0118, 0.0222, 0.0382)	(0.0135, 0.02, 0.0281)	(0.0018, 0.0284, 0.0846)	(0.0157, 0.0226, 0.0305)	(0.0017, 0.0124, 0.0324)	(0.0064, 0.0315, 0.0765)	(0.0071, 0.0177, 0.0322)	(0.0104, 0.0198, 0.0321)	(0.0096, 0.0182, 0.0304)	(0.0001, 0.0057, 0.0214)	(0.0123, 0.0267, 0.0465)	(0.0155, 0.0373, 0.0709)	(0.0056, 0.0226, 0.048)	(0.0018, 0.0114, 0.0293)	(0.0046, 0.0217, 0.0516)	(0.0157, 0.0397, 0.0753)	(0.0002, 0.0103, 0.0368)	(0.005, 0.0097, 0.0165)	(0.0086, 0.0136, 0.0201)	(0.0067, 0.0134, 0.0221)	(0.0081, 0.0131, 0.0193)	(0.0096, 0.0151, 0.0217)	(0.0094, 0.0168, 0.0259)	(0.0081, 0.0125, 0.0177)	(0.0106, 0.0155, 0.0216)	(0.0036, 0.0161, 0.0368)	(0.0026, 0.0116, 0.0265)	(0.0063, 0.0118, 0.0184)	(0.0195, 0.0289, 0.0395)	(0.0084, 0.0114, 0.0148)	(0.0181, 0.0239, 0.0299)	(0.0067, 0.0146, 0.0257)	(0.0197, 0.0319, 0.0455)	(0.0177, 0.0302, 0.0469)	(0.0041, 0.0112, 0.0214)	(0.0168, 0.0227, 0.0293)	(0.0175, 0.0231, 0.0291)	(0.0117, 0.0219, 0.0361)	(0.0049, 0.0118, 0.0211)	(0.0137, 0.0276, 0.0451)	(0.0114, 0.0189, 0.0281)	(0.0074, 0.0157, 0.0263)	(0.0209, 0.028, 0.0367)	(0.0095, 0.0216, 0.0397)	(0.0084, 0.0185, 0.0335)	(0.058, 0.0874, 0.1245)
ENSG00000171509	VG Unavailable	VG Unavailable	(0.0196, 0.0675, 0.1417)	VG Unavailable	VG Unavailable	VG Unavailable	VG Unavailable	VG Unavailable	VG Unavailable	VG Unavailable	VG Unavailable	VG Unavailable	VG Unavailable	(0.0, 0.0196, 0.078)	(0.0664, 0.1533, 0.2663)	VG Unavailable	VG Unavailable	VG Unavailable	VG Unavailable	VG Unavailable	VG Unavailable	VG Unavailable	VG Unavailable	VG Unavailable	VG Unavailable	VG Unavailable	(0.0557, 0.0741, 0.0951)	VG Unavailable	VG Unavailable	VG Unavailable	VG Unavailable	VG Unavailable	(0.0095, 0.0381, 0.0828)	VG Unavailable	VG Unavailable	VG Unavailable	VG Unavailable	VG Unavailable	VG Unavailable	VG Unavailable	VG Unavailable	VG Unavailable	VG Unavailable	VG Unavailable	VG Unavailable	(0.0, 0.0059, 0.0293)	VG Unavailable	VG Unavailable	VG Unavailable	VG Unavailable
ENSG00000171517	VG Unavailable	VG Unavailable	VG Unavailable	VG Unavailable	VG Unavailable	VG Unavailable	VG Unavailable	VG Unavailable	(0.0625, 0.1219, 0.2041)	(0.0178, 0.0667, 0.1508)	VG Unavailable	VG Unavailable	VG Unavailable	(0.0183, 0.0425, 0.0795)	(0.0421, 0.0891, 0.1527)	(0.0193, 0.0489, 0.0925)	VG Unavailable	VG Unavailable	VG Unavailable	VG Unavailable	VG Unavailable	VG Unavailable	VG Unavailable	VG Unavailable	(0.0095, 0.0151, 0.0235)	VG Unavailable	(0.1, 0.1659, 0.2446)	(0.0086, 0.015, 0.0234)	(0.0052, 0.015, 0.0289)	VG Unavailable	VG Unavailable	VG Unavailable	(0.038, 0.0662, 0.1056)	VG Unavailable	VG Unavailable	(0.0178, 0.0696, 0.1543)	(0.0108, 0.0219, 0.0372)	(0.0264, 0.0392, 0.0551)	VG Unavailable	(0.0151, 0.0226, 0.0325)	(0.0099, 0.0179, 0.0276)	(0.0218, 0.0448, 0.075)	VG Unavailable	VG Unavailable	VG Unavailable	(0.0048, 0.0096, 0.0157)	VG Unavailable	VG Unavailable	(0.0071, 0.02, 0.0395)	VG Unavailable
ENSG00000171522	(0.0138, 0.0215, 0.0309)	(0.0059, 0.0113, 0.0182)	(0.0, 0.0006, 0.0271)	(0.0107, 0.028, 0.0508)	(0.033, 0.0596, 0.0935)	(0.0203, 0.0334, 0.0506)	VG Unavailable	(0.0151, 0.0292, 0.0489)	VG Unavailable	VG Unavailable	VG Unavailable	VG Unavailable	VG Unavailable	VG Unavailable	VG Unavailable	VG Unavailable	VG Unavailable	VG Unavailable	VG Unavailable	VG Unavailable	(0.0015, 0.0209, 0.0621)	(0.0133, 0.0252, 0.0411)	(0.0087, 0.0147, 0.0232)	(0.0144, 0.0314, 0.0573)	VG Unavailable	(0.0131, 0.0298, 0.0548)	(0.0239, 0.0481, 0.0783)	(0.0, 0.0071, 0.0399)	(0.0, 0.003, 0.0351)	(0.0018, 0.0189, 0.0539)	VG Unavailable	VG Unavailable	(0.0113, 0.0167, 0.0236)	VG Unavailable	(0.0186, 0.03, 0.0446)	VG Unavailable	(0.0161, 0.0241, 0.0339)	VG Unavailable	VG Unavailable	(0.0101, 0.0231, 0.0411)	(0.0274, 0.0478, 0.0739)	(0.0036, 0.0188, 0.0452)	(0.0129, 0.0233, 0.0381)	(0.007, 0.0162, 0.0309)	(0.0359, 0.0553, 0.0793)	(0.0004, 0.0085, 0.0274)	(0.0189, 0.0346, 0.0545)	VG Unavailable	VG Unavailable	(0.0135, 0.0217, 0.0327)
ENSG00000171530	(0.021, 0.0261, 0.0315)	(0.0161, 0.0208, 0.0263)	(0.0151, 0.0221, 0.0307)	(0.0217, 0.0284, 0.0363)	(0.0214, 0.0306, 0.0432)	(0.0252, 0.0313, 0.0377)	(0.004, 0.0202, 0.0493)	(0.0259, 0.0319, 0.0397)	(0.0223, 0.0386, 0.0584)	(0.0159, 0.03, 0.0472)	(0.0128, 0.0209, 0.0307)	(0.0502, 0.0679, 0.0896)	(0.0327, 0.0463, 0.0629)	(0.016, 0.0254, 0.0366)	(0.0191, 0.0318, 0.0486)	(0.0203, 0.0323, 0.0474)	(0.0208, 0.033, 0.0472)	(0.0227, 0.0341, 0.049)	(0.017, 0.0273, 0.0408)	(0.0155, 0.0286, 0.0455)	(0.0144, 0.0235, 0.0363)	(0.0263, 0.0354, 0.0456)	(0.0273, 0.0366, 0.046)	(0.0226, 0.0303, 0.0396)	(0.0171, 0.0223, 0.0282)	(0.0349, 0.0438, 0.0543)	(0.0285, 0.0368, 0.0458)	(0.0158, 0.0217, 0.0287)	(0.0241, 0.0331, 0.0446)	(0.0301, 0.0548, 0.0859)	(0.0231, 0.0359, 0.0499)	(0.0182, 0.0268, 0.0363)	(0.0179, 0.0229, 0.0284)	(0.038, 0.0465, 0.0563)	(0.0181, 0.0224, 0.0267)	(0.0239, 0.034, 0.0452)	(0.0253, 0.0372, 0.051)	(0.015, 0.0213, 0.0284)	(0.0219, 0.0297, 0.0388)	(0.0153, 0.0191, 0.0238)	(0.0146, 0.0182, 0.0221)	(0.0177, 0.0275, 0.0398)	(0.0208, 0.0313, 0.044)	(0.0168, 0.0239, 0.0329)	(0.0275, 0.037, 0.0483)	(0.0158, 0.0208, 0.0273)	(0.0194, 0.0239, 0.0286)	(0.027, 0.0418, 0.0593)	(0.0197, 0.0293, 0.0426)	(0.0688, 0.0883, 0.11)
ENSG00000171532	VG Unavailable	VG Unavailable	VG Unavailable	VG Unavailable	VG Unavailable	VG Unavailable	VG Unavailable	VG Unavailable	(0.0063, 0.0125, 0.0209)	(0.0005, 0.0045, 0.014)	VG Unavailable	(0.0029, 0.0047, 0.0072)	(0.0023, 0.0041, 0.0064)	(0.0018, 0.0049, 0.0097)	(0.006, 0.0126, 0.0202)	(0.0027, 0.0071, 0.0134)	VG Unavailable	VG Unavailable	VG Unavailable	VG Unavailable	VG Unavailable	VG Unavailable	VG Unavailable	VG Unavailable	VG Unavailable	VG Unavailable	VG Unavailable	VG Unavailable	VG Unavailable	VG Unavailable	VG Unavailable	VG Unavailable	VG Unavailable	VG Unavailable	VG Unavailable	VG Unavailable	VG Unavailable	VG Unavailable	VG Unavailable	VG Unavailable	VG Unavailable	VG Unavailable	VG Unavailable	VG Unavailable	VG Unavailable	VG Unavailable	VG Unavailable	VG Unavailable	VG Unavailable	VG Unavailable
ENSG00000171533	(0.0175, 0.0263, 0.0368)	(0.0126, 0.0208, 0.0317)	(0.0028, 0.0058, 0.0099)	(0.0027, 0.0051, 0.0083)	(0.0033, 0.0074, 0.0124)	(0.0104, 0.0144, 0.0193)	(0.0005, 0.0153, 0.0509)	(0.0177, 0.029, 0.0427)	(0.0036, 0.0061, 0.0094)	(0.0024, 0.0055, 0.0096)	(0.0022, 0.004, 0.0065)	(0.0023, 0.0042, 0.0065)	(0.0005, 0.0016, 0.0034)	(0.0052, 0.0074, 0.0102)	(0.0022, 0.0038, 0.0061)	(0.0036, 0.0065, 0.0099)	(0.0007, 0.0018, 0.0035)	(0.0024, 0.004, 0.0061)	(0.0014, 0.0031, 0.006)	(0.0047, 0.0089, 0.015)	(0.0027, 0.0061, 0.0108)	(0.0047, 0.0073, 0.0107)	(0.0041, 0.0077, 0.0122)	(0.0071, 0.0103, 0.0144)	(0.0074, 0.0203, 0.0409)	(0.0058, 0.0081, 0.0107)	(0.0231, 0.0388, 0.0577)	(0.0067, 0.0132, 0.0215)	(0.0059, 0.0154, 0.0292)	(0.0032, 0.0112, 0.0237)	VG Unavailable	VG Unavailable	(0.0116, 0.0177, 0.0254)	VG Unavailable	(0.0135, 0.0181, 0.0235)	(0.0054, 0.0125, 0.0215)	(0.0223, 0.0422, 0.0679)	(0.0056, 0.0099, 0.0158)	(0.0011, 0.0019, 0.0027)	(0.01, 0.0163, 0.0246)	(0.0095, 0.0143, 0.0199)	(0.0008, 0.01, 0.028)	(0.0063, 0.0166, 0.0324)	(0.0197, 0.0365, 0.0569)	(0.007, 0.0126, 0.0199)	(0.0025, 0.0045, 0.0072)	(0.0078, 0.0115, 0.0161)	(0.0015, 0.0049, 0.0101)	(0.0038, 0.0115, 0.022)	VG Unavailable
ENSG00000171540	VG Unavailable	VG Unavailable	VG Unavailable	VG Unavailable	VG Unavailable	VG Unavailable	VG Unavailable	VG Unavailable	VG Unavailable	VG Unavailable	VG Unavailable	VG Unavailable	VG Unavailable	VG Unavailable	VG Unavailable	VG Unavailable	(0.0018, 0.0059, 0.0126)	VG Unavailable	VG Unavailable	VG Unavailable	VG Unavailable	VG Unavailable	VG Unavailable	VG Unavailable	VG Unavailable	VG Unavailable	VG Unavailable	VG Unavailable	VG Unavailable	VG Unavailable	VG Unavailable	VG Unavailable	VG Unavailable	VG Unavailable	VG Unavailable	VG Unavailable	VG Unavailable	VG Unavailable	VG Unavailable	VG Unavailable	VG Unavailable	VG Unavailable	VG Unavailable	VG Unavailable	VG Unavailable	VG Unavailable	VG Unavailable	VG Unavailable	VG Unavailable	VG Unavailable
ENSG00000171551	(0.0383, 0.0849, 0.1541)	(0.0065, 0.0304, 0.0731)	(0.0257, 0.0457, 0.0719)	VG Unavailable	(0.0174, 0.0646, 0.1351)	VG Unavailable	VG Unavailable	VG Unavailable	VG Unavailable	VG Unavailable	(0.0184, 0.0366, 0.0617)	VG Unavailable	VG Unavailable	VG Unavailable	VG Unavailable	VG Unavailable	(0.0074, 0.0121, 0.0177)	(0.0047, 0.0279, 0.0682)	(0.0207, 0.0481, 0.0818)	VG Unavailable	(0.1393, 0.3638, 0.6742)	VG Unavailable	VG Unavailable	VG Unavailable	VG Unavailable	VG Unavailable	VG Unavailable	VG Unavailable	VG Unavailable	(0.0231, 0.0961, 0.22)	VG Unavailable	(0.0393, 0.1264, 0.2805)	VG Unavailable	VG Unavailable	(0.025, 0.0553, 0.0969)	(0.0332, 0.0453, 0.0584)	VG Unavailable	VG Unavailable	(0.0129, 0.0196, 0.0274)	VG Unavailable	VG Unavailable	VG Unavailable	VG Unavailable	(0.6943, 0.8939, 1.1276)	VG Unavailable	(0.006, 0.023, 0.054)	(0.0095, 0.0317, 0.0665)	VG Unavailable	VG Unavailable	VG Unavailable
ENSG00000171552	(0.0196, 0.0321, 0.0493)	(0.0018, 0.0073, 0.0168)	(0.0, 0.0034, 0.0153)	(0.002, 0.0078, 0.019)	(0.0058, 0.0206, 0.0461)	(0.001, 0.0043, 0.0105)	VG Unavailable	(0.0054, 0.0134, 0.026)	(0.0, 0.0108, 0.0422)	(0.0014, 0.0234, 0.0708)	(0.0001, 0.0092, 0.0311)	(0.0063, 0.0147, 0.0283)	(0.0, 0.0003, 0.0127)	(0.0, 0.0025, 0.0152)	(0.0, 0.0125, 0.0481)	(0.0, 0.0, 0.0236)	(0.0049, 0.0189, 0.0409)	(0.0032, 0.0212, 0.0527)	(0.0, 0.0, 0.0039)	(0.0, 0.0044, 0.0218)	(0.0, 0.0, 0.0175)	(0.0, 0.0, 0.0148)	(0.0018, 0.0116, 0.0302)	(0.0038, 0.0137, 0.0312)	(0.0014, 0.0048, 0.0102)	(0.0031, 0.0085, 0.0173)	(0.0019, 0.0049, 0.0097)	(0.0, 0.0017, 0.0153)	(0.0, 0.0024, 0.0127)	(0.0002, 0.0092, 0.0337)	(0.0002, 0.0046, 0.0156)	(0.0056, 0.0159, 0.0309)	(0.0044, 0.01, 0.0184)	(0.0047, 0.0152, 0.031)	(0.0149, 0.0287, 0.046)	(0.0, 0.0048, 0.0469)	(0.0033, 0.0145, 0.0358)	(0.0099, 0.024, 0.0463)	(0.0031, 0.0121, 0.027)	(0.0042, 0.0111, 0.0219)	(0.0022, 0.0084, 0.0182)	(0.0026, 0.0096, 0.0214)	(0.0022, 0.0089, 0.0202)	(0.0024, 0.0082, 0.0174)	(0.0066, 0.0173, 0.0329)	(0.003, 0.0065, 0.0111)	(0.0059, 0.0121, 0.0197)	(0.0038, 0.0167, 0.0413)	(0.0035, 0.0143, 0.0345)	(0.0093, 0.016, 0.0254)
ENSG00000171557	VG Unavailable	VG Unavailable	(0.5399, 0.8939, 1.349)	VG Unavailable	VG Unavailable	VG Unavailable	VG Unavailable	VG Unavailable	VG Unavailable	VG Unavailable	VG Unavailable	VG Unavailable	VG Unavailable	VG Unavailable	VG Unavailable	VG Unavailable	VG Unavailable	VG Unavailable	VG Unavailable	VG Unavailable	VG Unavailable	VG Unavailable	VG Unavailable	VG Unavailable	VG Unavailable	VG Unavailable	VG Unavailable	VG Unavailable	VG Unavailable	VG Unavailable	VG Unavailable	(0.013, 0.0169, 0.0213)	(0.3191, 0.4585, 0.6307)	VG Unavailable	VG Unavailable	VG Unavailable	(0.0367, 0.1217, 0.2637)	VG Unavailable	VG Unavailable	VG Unavailable	VG Unavailable	VG Unavailable	VG Unavailable	VG Unavailable	(0.1095, 0.2816, 0.5421)	VG Unavailable	VG Unavailable	VG Unavailable	VG Unavailable	VG Unavailable
ENSG00000171560	VG Unavailable	VG Unavailable	VG Unavailable	VG Unavailable	VG Unavailable	VG Unavailable	VG Unavailable	VG Unavailable	VG Unavailable	VG Unavailable	VG Unavailable	VG Unavailable	VG Unavailable	VG Unavailable	VG Unavailable	VG Unavailable	VG Unavailable	VG Unavailable	VG Unavailable	VG Unavailable	VG Unavailable	VG Unavailable	VG Unavailable	VG Unavailable	VG Unavailable	VG Unavailable	VG Unavailable	VG Unavailable	VG Unavailable	VG Unavailable	VG Unavailable	(0.0022, 0.0029, 0.0038)	(0.1175, 0.185, 0.2806)	VG Unavailable	VG Unavailable	VG Unavailable	(0.0543, 0.1118, 0.1986)	VG Unavailable	VG Unavailable	VG Unavailable	VG Unavailable	VG Unavailable	VG Unavailable	VG Unavailable	(0.0544, 0.0837, 0.1152)	VG Unavailable	VG Unavailable	VG Unavailable	VG Unavailable	(0.0, 0.0, 0.0121)
ENSG00000171564	VG Unavailable	(0.1579, 0.4481, 0.857)	VG Unavailable	VG Unavailable	VG Unavailable	VG Unavailable	VG Unavailable	VG Unavailable	VG Unavailable	VG Unavailable	VG Unavailable	VG Unavailable	VG Unavailable	VG Unavailable	VG Unavailable	VG Unavailable	VG Unavailable	VG Unavailable	VG Unavailable	VG Unavailable	VG Unavailable	VG Unavailable	VG Unavailable	(0.3839, 0.8939, 1.6622)	VG Unavailable	VG Unavailable	VG Unavailable	VG Unavailable	VG Unavailable	(0.2191, 0.4814, 0.8646)	VG Unavailable	(0.0383, 0.0387, 0.0391)	(0.3193, 0.5929, 0.974)	VG Unavailable	VG Unavailable	VG Unavailable	(0.5228, 0.8939, 1.3925)	VG Unavailable	VG Unavailable	VG Unavailable	VG Unavailable	VG Unavailable	(0.3694, 0.8939, 1.64)	VG Unavailable	(0.6721, 0.8939, 1.1323)	VG Unavailable	VG Unavailable	VG Unavailable	VG Unavailable	(0.1978, 0.3223, 0.5016)
ENSG00000171566	(0.0017, 0.0025, 0.0035)	(0.0005, 0.0011, 0.0021)	(0.0005, 0.0016, 0.0034)	(0.0008, 0.0017, 0.0027)	(0.0001, 0.0006, 0.0017)	(0.0011, 0.0017, 0.0025)	(0.0013, 0.0269, 0.0913)	(0.0006, 0.0013, 0.0021)	(0.002, 0.0049, 0.0089)	(0.002, 0.005, 0.0091)	(0.0024, 0.0045, 0.0074)	(0.0005, 0.0014, 0.0027)	(0.0012, 0.0027, 0.0049)	(0.001, 0.0023, 0.0039)	(0.0031, 0.0054, 0.0082)	(0.003, 0.0058, 0.0091)	(0.0032, 0.0072, 0.0124)	(0.0009, 0.0018, 0.0033)	(0.0023, 0.0043, 0.0071)	(0.0032, 0.006, 0.0095)	(0.0036, 0.0067, 0.0104)	(0.0012, 0.002, 0.0031)	(0.0006, 0.0013, 0.0022)	(0.0005, 0.0011, 0.0021)	(0.0018, 0.0026, 0.0035)	(0.0009, 0.0016, 0.0025)	(0.0, 0.0002, 0.0008)	(0.0005, 0.0016, 0.0029)	(0.0006, 0.0017, 0.0035)	(0.0033, 0.0079, 0.0156)	(0.0003, 0.0012, 0.0025)	(0.0017, 0.0035, 0.0057)	(0.0005, 0.0012, 0.0022)	(0.0015, 0.0024, 0.0036)	(0.0009, 0.0015, 0.0024)	(0.0002, 0.0011, 0.0026)	(0.0015, 0.0032, 0.0056)	(0.0004, 0.0013, 0.0025)	(0.0005, 0.0013, 0.0026)	(0.0008, 0.0016, 0.0027)	(0.001, 0.0017, 0.0027)	(0.0008, 0.0022, 0.0045)	(0.0008, 0.0019, 0.0037)	(0.0013, 0.0025, 0.004)	(0.0, 0.0006, 0.0019)	(0.0, 0.0, 0.0013)	(0.0008, 0.0013, 0.0019)	(0.0002, 0.0008, 0.0021)	(0.0003, 0.0013, 0.003)	(0.0063, 0.0092, 0.0125)
ENSG00000171574	(0.0051, 0.0067, 0.0085)	(0.0084, 0.0108, 0.0137)	(0.005, 0.0071, 0.0096)	(0.0052, 0.0075, 0.0101)	(0.0049, 0.0077, 0.0109)	(0.0046, 0.0063, 0.0083)	(0.0, 0.0021, 0.0096)	(0.0042, 0.006, 0.0081)	(0.0009, 0.0024, 0.0047)	(0.0016, 0.0043, 0.0081)	(0.0048, 0.0075, 0.0111)	(0.0027, 0.0044, 0.0064)	(0.0039, 0.0059, 0.0085)	(0.0015, 0.0028, 0.0046)	(0.0017, 0.0034, 0.0058)	(0.0047, 0.0081, 0.0124)	(0.001, 0.0025, 0.0046)	(0.0025, 0.0044, 0.0068)	(0.0037, 0.0066, 0.0104)	(0.0016, 0.0042, 0.0082)	(0.0039, 0.0072, 0.0116)	(0.0043, 0.0062, 0.0084)	(0.0048, 0.0069, 0.0093)	(0.0023, 0.0036, 0.0053)	(0.0055, 0.0072, 0.0091)	(0.0022, 0.0033, 0.0048)	(0.0046, 0.0061, 0.0077)	(0.0034, 0.0051, 0.007)	(0.0052, 0.0074, 0.0099)	(0.0051, 0.0102, 0.0169)	(0.0035, 0.0066, 0.0102)	(0.0101, 0.0147, 0.0202)	(0.0049, 0.0066, 0.0086)	(0.0103, 0.0128, 0.0154)	(0.0084, 0.0105, 0.013)	(0.0089, 0.0135, 0.0191)	(0.0059, 0.0086, 0.0117)	(0.0054, 0.0078, 0.0106)	(0.0058, 0.0084, 0.0111)	(0.0027, 0.0037, 0.0047)	(0.0033, 0.0044, 0.0057)	(0.0025, 0.0047, 0.0077)	(0.005, 0.0081, 0.0117)	(0.0094, 0.0129, 0.0171)	(0.0034, 0.0051, 0.0073)	(0.0156, 0.0192, 0.0234)	(0.0062, 0.0079, 0.0098)	(0.0049, 0.009, 0.014)	(0.0023, 0.0046, 0.0075)	(0.0198, 0.0265, 0.0343)
ENSG00000171587	VG Unavailable	VG Unavailable	VG Unavailable	VG Unavailable	VG Unavailable	VG Unavailable	VG Unavailable	VG Unavailable	(0.0032, 0.0054, 0.0083)	(0.0039, 0.0068, 0.0103)	(0.0023, 0.0046, 0.0075)	(0.0061, 0.0112, 0.0178)	(0.0123, 0.0201, 0.0298)	(0.0009, 0.0024, 0.0046)	(0.0034, 0.0057, 0.0084)	(0.0037, 0.006, 0.0091)	(0.0036, 0.006, 0.009)	(0.0032, 0.006, 0.0094)	(0.0054, 0.0089, 0.0137)	(0.0044, 0.0078, 0.0125)	(0.0071, 0.0129, 0.0198)	VG Unavailable	VG Unavailable	VG Unavailable	VG Unavailable	VG Unavailable	VG Unavailable	VG Unavailable	VG Unavailable	VG Unavailable	VG Unavailable	VG Unavailable	VG Unavailable	VG Unavailable	VG Unavailable	VG Unavailable	VG Unavailable	(0.2027, 0.2955, 0.3984)	(0.0013, 0.0024, 0.0038)	VG Unavailable	VG Unavailable	VG Unavailable	VG Unavailable	(0.0077, 0.0194, 0.0355)	VG Unavailable	(0.008, 0.013, 0.019)	VG Unavailable	VG Unavailable	VG Unavailable	VG Unavailable
ENSG00000171595	VG Unavailable	VG Unavailable	VG Unavailable	VG Unavailable	VG Unavailable	VG Unavailable	VG Unavailable	VG Unavailable	VG Unavailable	(0.0025, 0.0289, 0.0785)	(0.0211, 0.0412, 0.0677)	VG Unavailable	VG Unavailable	VG Unavailable	VG Unavailable	(0.0222, 0.0542, 0.1023)	(0.0201, 0.0394, 0.0665)	(0.0248, 0.0941, 0.2082)	VG Unavailable	VG Unavailable	VG Unavailable	VG Unavailable	VG Unavailable	VG Unavailable	VG Unavailable	VG Unavailable	VG Unavailable	VG Unavailable	VG Unavailable	VG Unavailable	(0.0268, 0.0829, 0.1581)	VG Unavailable	(0.0167, 0.024, 0.0326)	VG Unavailable	VG Unavailable	VG Unavailable	VG Unavailable	VG Unavailable	(0.1168, 0.1616, 0.2123)	VG Unavailable	VG Unavailable	VG Unavailable	VG Unavailable	(0.0503, 0.0656, 0.0844)	VG Unavailable	(0.0196, 0.0246, 0.03)	(0.0286, 0.0499, 0.0757)	VG Unavailable	VG Unavailable	VG Unavailable
ENSG00000171596	(0.0964, 0.1163, 0.138)	(0.0946, 0.1184, 0.1454)	(0.0191, 0.0381, 0.0622)	(0.0722, 0.118, 0.1727)	(0.0207, 0.0436, 0.0724)	(0.0725, 0.1037, 0.1393)	(0.04, 0.1815, 0.4651)	(0.1127, 0.1437, 0.1793)	VG Unavailable	VG Unavailable	VG Unavailable	(0.2703, 0.3979, 0.5359)	(0.3432, 0.5105, 0.71)	VG Unavailable	VG Unavailable	VG Unavailable	VG Unavailable	VG Unavailable	VG Unavailable	VG Unavailable	VG Unavailable	(0.1449, 0.2059, 0.2799)	(0.0643, 0.0906, 0.1185)	(0.2789, 0.3673, 0.4654)	(0.0682, 0.1031, 0.143)	(0.2356, 0.3042, 0.3785)	VG Unavailable	(0.0394, 0.0658, 0.0979)	VG Unavailable	(0.0217, 0.0599, 0.1151)	VG Unavailable	(0.0142, 0.036, 0.0701)	(0.029, 0.0371, 0.0468)	VG Unavailable	(0.0609, 0.082, 0.1091)	(0.0267, 0.0719, 0.1366)	(0.0421, 0.0586, 0.0767)	(0.0975, 0.1445, 0.1985)	VG Unavailable	VG Unavailable	(0.1135, 0.1575, 0.214)	VG Unavailable	(0.0395, 0.0671, 0.0982)	(0.0105, 0.016, 0.0228)	(0.0802, 0.116, 0.1636)	(0.0179, 0.0259, 0.035)	(0.0679, 0.0893, 0.1146)	(0.0523, 0.1002, 0.1719)	(0.0939, 0.1685, 0.2657)	(0.01, 0.0139, 0.0181)
ENSG00000171603	(0.0012, 0.0024, 0.004)	(0.0005, 0.0017, 0.0034)	(0.0, 0.0002, 0.0033)	(0.0001, 0.0006, 0.0015)	(0.0, 0.0004, 0.0026)	(0.0002, 0.0009, 0.0021)	VG Unavailable	(0.0007, 0.0019, 0.0037)	(0.0, 0.0003, 0.001)	(0.0, 0.0006, 0.0022)	(0.0001, 0.0007, 0.0016)	(0.0008, 0.0015, 0.0026)	(0.0002, 0.0006, 0.0012)	(0.0002, 0.0007, 0.0014)	(0.0005, 0.0012, 0.0023)	(0.0, 0.0, 0.001)	(0.0, 0.0, 0.0139)	(0.0, 0.0002, 0.0013)	(0.0, 0.0007, 0.0022)	(0.0009, 0.0032, 0.007)	(0.0007, 0.004, 0.0094)	(0.0007, 0.0017, 0.0031)	(0.0012, 0.0021, 0.0033)	(0.0004, 0.0011, 0.0024)	(0.0016, 0.0028, 0.0042)	(0.0007, 0.0016, 0.0029)	(0.0001, 0.0005, 0.0013)	(0.0006, 0.0019, 0.0039)	(0.0006, 0.0018, 0.0038)	(0.0003, 0.002, 0.0057)	(0.003, 0.0067, 0.0115)	(0.0001, 0.0063, 0.0235)	(0.0009, 0.0018, 0.0034)	(0.0016, 0.0038, 0.007)	(0.0007, 0.0014, 0.0024)	(0.0, 0.0006, 0.0019)	(0.0169, 0.0236, 0.0321)	(0.0003, 0.0013, 0.0031)	(0.0006, 0.0016, 0.0032)	(0.0016, 0.0026, 0.0039)	(0.0033, 0.0046, 0.0063)	(0.0001, 0.0006, 0.0016)	(0.0, 0.0007, 0.0025)	(0.0, 0.0007, 0.0026)	(0.0008, 0.0024, 0.0048)	(0.0002, 0.0012, 0.0027)	(0.001, 0.002, 0.0033)	(0.0001, 0.0007, 0.0017)	(0.0005, 0.0017, 0.0035)	(0.0062, 0.0113, 0.0185)
ENSG00000171604	(0.0006, 0.0034, 0.0083)	(0.0012, 0.0078, 0.021)	(0.0, 0.0032, 0.014)	(0.0016, 0.0055, 0.0121)	(0.0018, 0.0097, 0.025)	(0.0012, 0.0035, 0.0065)	VG Unavailable	(0.0024, 0.009, 0.0196)	(0.0, 0.0, 0.0305)	(0.0001, 0.003, 0.0107)	(0.0001, 0.005, 0.0177)	(0.0021, 0.0052, 0.0091)	(0.0004, 0.0021, 0.0052)	(0.0, 0.0, 0.0218)	(0.0013, 0.0105, 0.0267)	(0.0, 0.0003, 0.0136)	(0.0007, 0.0063, 0.0188)	(0.0012, 0.0136, 0.0385)	(0.0, 0.0, 0.0068)	(0.0011, 0.0083, 0.0233)	(0.0009, 0.0045, 0.011)	(0.0, 0.001, 0.0123)	(0.0055, 0.0146, 0.028)	(0.0005, 0.0061, 0.0178)	(0.0051, 0.0142, 0.0286)	(0.0024, 0.0089, 0.0192)	(0.0278, 0.0416, 0.0572)	(0.0021, 0.0094, 0.0206)	(0.0045, 0.0145, 0.0304)	(0.0024, 0.0141, 0.0356)	(0.0115, 0.0233, 0.04)	(0.0, 0.0, 0.0048)	(0.0125, 0.0244, 0.0395)	(0.011, 0.0186, 0.0293)	(0.0027, 0.0063, 0.0111)	VG Unavailable	(0.0187, 0.0308, 0.0475)	(0.0037, 0.0144, 0.0324)	(0.0085, 0.0159, 0.0269)	(0.0042, 0.0129, 0.0262)	(0.0099, 0.0214, 0.0371)	(0.0011, 0.0133, 0.0389)	(0.0148, 0.036, 0.0659)	(0.0132, 0.0289, 0.0505)	(0.0139, 0.0302, 0.0563)	(0.0008, 0.0041, 0.0104)	(0.0155, 0.0267, 0.0406)	(0.0, 0.0097, 0.0461)	(0.0, 0.0021, 0.0157)	(0.0, 0.0064, 0.0253)
ENSG00000171606	(0.0061, 0.009, 0.0121)	(0.0046, 0.0072, 0.0105)	(0.0038, 0.0095, 0.0176)	(0.0063, 0.0108, 0.0164)	(0.0065, 0.0129, 0.0209)	(0.0084, 0.0125, 0.0178)	(0.0018, 0.0147, 0.0435)	(0.0079, 0.0114, 0.015)	(0.0165, 0.0368, 0.0652)	(0.0016, 0.0125, 0.0312)	(0.0101, 0.023, 0.0396)	(0.006, 0.0109, 0.0168)	(0.0045, 0.0088, 0.0146)	(0.0155, 0.0281, 0.0431)	(0.002, 0.0117, 0.0312)	(0.0079, 0.0217, 0.0411)	(0.0004, 0.0081, 0.0254)	(0.0112, 0.023, 0.0386)	(0.01, 0.026, 0.0501)	(0.0012, 0.012, 0.0355)	(0.0015, 0.0098, 0.0239)	(0.0062, 0.0102, 0.0155)	(0.0071, 0.0114, 0.0168)	(0.0044, 0.0082, 0.0129)	(0.0065, 0.0099, 0.0141)	(0.0049, 0.0081, 0.0115)	(0.0108, 0.0156, 0.0212)	(0.0064, 0.011, 0.0166)	(0.0086, 0.0139, 0.0208)	(0.001, 0.0092, 0.0259)	(0.0077, 0.0145, 0.0236)	(0.0046, 0.0099, 0.0184)	(0.0089, 0.0119, 0.0158)	(0.0081, 0.0127, 0.0177)	(0.0084, 0.0111, 0.0145)	(0.0091, 0.0135, 0.019)	(0.0006, 0.0045, 0.0121)	(0.0078, 0.0127, 0.0192)	(0.0037, 0.0067, 0.0107)	(0.0068, 0.0096, 0.0127)	(0.011, 0.0146, 0.0183)	(0.0016, 0.0054, 0.0115)	(0.0072, 0.0121, 0.0187)	(0.0065, 0.0109, 0.0166)	(0.0055, 0.0097, 0.0152)	(0.0069, 0.0101, 0.0138)	(0.0069, 0.0087, 0.0112)	(0.0089, 0.0172, 0.0277)	(0.0027, 0.0077, 0.014)	(0.0119, 0.0195, 0.0291)
ENSG00000171608	(0.0096, 0.0145, 0.0212)	(0.0065, 0.0105, 0.0157)	(0.0, 0.0067, 0.025)	(0.0052, 0.012, 0.021)	(0.0025, 0.0083, 0.0173)	(0.0104, 0.0168, 0.0248)	(0.0, 0.0199, 0.1459)	(0.0023, 0.0071, 0.0148)	(0.001, 0.009, 0.0266)	(0.0258, 0.0523, 0.0869)	(0.0049, 0.0189, 0.0436)	(0.0169, 0.0301, 0.0479)	(0.0064, 0.016, 0.0303)	(0.0061, 0.0153, 0.0277)	(0.0147, 0.03, 0.0481)	(0.0046, 0.0155, 0.0324)	(0.0012, 0.0103, 0.0279)	(0.0001, 0.0076, 0.0268)	(0.0024, 0.0138, 0.0349)	(0.0056, 0.0189, 0.0401)	(0.002, 0.0148, 0.0372)	(0.008, 0.0146, 0.0231)	(0.0009, 0.0042, 0.0108)	(0.0063, 0.0123, 0.0208)	(0.0025, 0.007, 0.0131)	(0.0026, 0.0065, 0.0115)	(0.0046, 0.0104, 0.0185)	(0.0102, 0.0222, 0.042)	(0.0059, 0.018, 0.0352)	(0.0, 0.0042, 0.0152)	(0.0038, 0.0059, 0.0086)	(0.0, 0.0063, 0.0338)	(0.0038, 0.006, 0.009)	VG Unavailable	(0.0086, 0.0137, 0.02)	(0.0064, 0.0151, 0.0261)	(0.0011, 0.011, 0.0315)	(0.0039, 0.0093, 0.0188)	(0.0105, 0.0218, 0.0384)	(0.0135, 0.0234, 0.0376)	(0.0124, 0.0205, 0.0317)	(0.0, 0.0028, 0.017)	(0.0045, 0.0091, 0.0153)	(0.0043, 0.0063, 0.0087)	(0.0037, 0.0114, 0.0241)	(0.0061, 0.0114, 0.0191)	(0.0087, 0.0131, 0.0186)	(0.0022, 0.0095, 0.0223)	(0.0, 0.0017, 0.0158)	(0.0048, 0.0059, 0.0072)
ENSG00000171611	VG Unavailable	VG Unavailable	VG Unavailable	VG Unavailable	VG Unavailable	VG Unavailable	VG Unavailable	VG Unavailable	VG Unavailable	VG Unavailable	VG Unavailable	VG Unavailable	VG Unavailable	VG Unavailable	VG Unavailable	VG Unavailable	VG Unavailable	VG Unavailable	VG Unavailable	VG Unavailable	VG Unavailable	VG Unavailable	VG Unavailable	VG Unavailable	VG Unavailable	VG Unavailable	VG Unavailable	VG Unavailable	VG Unavailable	VG Unavailable	VG Unavailable	VG Unavailable	(0.0, 0.0, 0.1352)	VG Unavailable	VG Unavailable	VG Unavailable	VG Unavailable	VG Unavailable	VG Unavailable	VG Unavailable	VG Unavailable	VG Unavailable	VG Unavailable	(0.0, 0.0033, 0.0421)	VG Unavailable	VG Unavailable	VG Unavailable	VG Unavailable	VG Unavailable	(0.0079, 0.0181, 0.034)
ENSG00000171612	(0.0096, 0.0208, 0.037)	(0.0047, 0.0122, 0.0231)	(0.0, 0.0, 0.0274)	(0.0034, 0.0227, 0.0577)	(0.0, 0.0058, 0.0651)	(0.0099, 0.0339, 0.0742)	VG Unavailable	(0.0023, 0.0104, 0.0247)	(0.0082, 0.0231, 0.0489)	(0.0102, 0.04, 0.0894)	(0.0007, 0.0051, 0.0138)	(0.0095, 0.0463, 0.1128)	(0.0, 0.0083, 0.046)	(0.0015, 0.0076, 0.0176)	(0.0, 0.0019, 0.0175)	(0.0, 0.0093, 0.043)	(0.0053, 0.0193, 0.0411)	(0.0127, 0.0317, 0.059)	(0.001, 0.0105, 0.0276)	(0.0, 0.0066, 0.0504)	(0.0011, 0.014, 0.0436)	(0.0006, 0.0155, 0.0506)	(0.0, 0.0035, 0.0181)	(0.0045, 0.0199, 0.0433)	(0.0, 0.0051, 0.0239)	(0.0083, 0.0262, 0.0521)	(0.0009, 0.0096, 0.0255)	(0.0029, 0.013, 0.0315)	(0.0001, 0.0081, 0.0311)	(0.0012, 0.0255, 0.0845)	(0.0, 0.0039, 0.027)	(0.0, 0.0012, 0.0139)	(0.0099, 0.0246, 0.0467)	(0.0042, 0.0082, 0.0143)	(0.0102, 0.0218, 0.038)	(0.0, 0.0, 0.0451)	VG Unavailable	(0.0212, 0.0573, 0.112)	(0.0, 0.0047, 0.0236)	(0.001, 0.0101, 0.0285)	(0.028, 0.0539, 0.0914)	(0.0002, 0.0079, 0.0278)	(0.0024, 0.0256, 0.071)	(0.0, 0.0051, 0.0474)	(0.0106, 0.0279, 0.0518)	(0.0007, 0.0053, 0.0142)	(0.0042, 0.0103, 0.019)	(0.0016, 0.0204, 0.0629)	VG Unavailable	VG Unavailable
ENSG00000171617	(0.0382, 0.0515, 0.0687)	(0.0231, 0.0336, 0.047)	(0.0337, 0.0588, 0.0927)	(0.0033, 0.0141, 0.0343)	(0.0065, 0.0164, 0.0327)	(0.0386, 0.0616, 0.0914)	(0.0035, 0.0215, 0.0565)	(0.0267, 0.037, 0.0482)	(0.0017, 0.0033, 0.0055)	(0.0023, 0.0052, 0.0091)	(0.0061, 0.012, 0.02)	(0.0041, 0.019, 0.0477)	(0.0078, 0.0279, 0.0589)	(0.0021, 0.0034, 0.005)	(0.0018, 0.0029, 0.0042)	(0.0012, 0.0028, 0.005)	(0.0008, 0.0043, 0.0102)	(0.0036, 0.0068, 0.0109)	(0.0161, 0.0314, 0.0496)	(0.0056, 0.0242, 0.0579)	(0.0034, 0.0208, 0.0516)	(0.0095, 0.0208, 0.0362)	(0.0194, 0.0271, 0.0366)	(0.0502, 0.0758, 0.1111)	(0.0094, 0.0176, 0.0282)	(0.0165, 0.0281, 0.0428)	(0.054, 0.0668, 0.0805)	(0.0156, 0.0263, 0.0391)	(0.0124, 0.0249, 0.0407)	(0.001, 0.019, 0.0609)	(0.0679, 0.1032, 0.1452)	(0.0149, 0.0283, 0.0469)	(0.0171, 0.0238, 0.0319)	(0.0308, 0.0485, 0.0683)	(0.053, 0.074, 0.1002)	(0.0187, 0.0288, 0.0398)	(0.0331, 0.0432, 0.0553)	(0.1172, 0.1591, 0.2031)	(0.0182, 0.0309, 0.0464)	(0.0278, 0.0391, 0.0527)	(0.045, 0.0579, 0.0727)	(0.0264, 0.0375, 0.0502)	(0.0129, 0.0204, 0.0298)	(0.0232, 0.0349, 0.0498)	(0.0296, 0.0402, 0.0533)	(0.0184, 0.0253, 0.0331)	(0.0153, 0.0254, 0.0383)	(0.0015, 0.016, 0.0451)	(0.0035, 0.0181, 0.0445)	(0.2083, 0.2656, 0.34)
ENSG00000171621	(0.0041, 0.0051, 0.0062)	(0.0079, 0.0096, 0.0116)	(0.0098, 0.0164, 0.0249)	(0.0046, 0.0059, 0.0074)	(0.0028, 0.0043, 0.0063)	(0.0039, 0.0048, 0.0059)	(0.0, 0.0, 0.0093)	(0.0042, 0.0057, 0.0072)	(0.0113, 0.0273, 0.0473)	(0.0017, 0.0085, 0.021)	(0.0017, 0.005, 0.0105)	(0.004, 0.0186, 0.0454)	(0.0093, 0.0351, 0.0753)	(0.0008, 0.0052, 0.0133)	(0.0012, 0.0061, 0.0151)	(0.0037, 0.0092, 0.017)	(0.0012, 0.0049, 0.0118)	(0.0035, 0.0088, 0.0165)	(0.0048, 0.0099, 0.0169)	(0.0039, 0.0101, 0.0186)	(0.0043, 0.0082, 0.0133)	(0.0023, 0.0036, 0.0053)	(0.0023, 0.0036, 0.0051)	(0.0044, 0.006, 0.0077)	(0.005, 0.0066, 0.0084)	(0.0036, 0.0047, 0.0059)	(0.0102, 0.0133, 0.0169)	(0.0064, 0.0091, 0.0121)	(0.0061, 0.0099, 0.0147)	(0.0083, 0.0158, 0.0263)	(0.0488, 0.0771, 0.1151)	(0.0108, 0.0149, 0.0198)	(0.0052, 0.0066, 0.0082)	(0.0083, 0.0101, 0.012)	(0.0061, 0.0079, 0.01)	(0.0042, 0.0066, 0.0094)	(0.01, 0.0136, 0.0174)	(0.0044, 0.0068, 0.0099)	(0.0032, 0.0058, 0.0092)	(0.0045, 0.0059, 0.0075)	(0.0056, 0.0072, 0.0087)	(0.0027, 0.0055, 0.0094)	(0.0042, 0.0066, 0.0092)	(0.0045, 0.012, 0.0229)	(0.0039, 0.0061, 0.0089)	(0.0034, 0.0057, 0.0085)	(0.005, 0.0066, 0.0083)	(0.003, 0.005, 0.0075)	(0.0012, 0.0029, 0.0054)	(0.0477, 0.0712, 0.1023)
ENSG00000171631	VG Unavailable	(0.0117, 0.0366, 0.0697)	VG Unavailable	(0.0069, 0.0241, 0.0565)	(0.0222, 0.0505, 0.0903)	(0.0382, 0.072, 0.1193)	VG Unavailable	VG Unavailable	VG Unavailable	VG Unavailable	VG Unavailable	VG Unavailable	VG Unavailable	VG Unavailable	VG Unavailable	VG Unavailable	VG Unavailable	VG Unavailable	VG Unavailable	VG Unavailable	VG Unavailable	VG Unavailable	VG Unavailable	VG Unavailable	(0.03, 0.068, 0.1278)	VG Unavailable	VG Unavailable	VG Unavailable	VG Unavailable	(0.1369, 0.2986, 0.5323)	VG Unavailable	VG Unavailable	(0.0413, 0.0779, 0.1282)	(0.1066, 0.1498, 0.2044)	VG Unavailable	VG Unavailable	VG Unavailable	VG Unavailable	(0.0138, 0.0506, 0.1162)	VG Unavailable	VG Unavailable	VG Unavailable	VG Unavailable	(0.0675, 0.09, 0.1138)	VG Unavailable	VG Unavailable	(0.0864, 0.1155, 0.1516)	VG Unavailable	VG Unavailable	VG Unavailable
ENSG00000171634	(0.0076, 0.0113, 0.0156)	(0.0008, 0.0031, 0.0074)	(0.0, 0.0, 0.0069)	(0.003, 0.0073, 0.0137)	(0.003, 0.009, 0.0181)	(0.0017, 0.0043, 0.0082)	(0.0, 0.0, 0.065)	(0.0017, 0.0043, 0.008)	(0.0001, 0.0051, 0.0175)	(0.0, 0.0028, 0.0162)	(0.0015, 0.007, 0.0163)	(0.0021, 0.006, 0.0123)	(0.0045, 0.0099, 0.0186)	(0.0, 0.0, 0.0275)	(0.0007, 0.0075, 0.0209)	(0.004, 0.0116, 0.0229)	(0.0, 0.0014, 0.0084)	(0.0, 0.0001, 0.0242)	(0.0, 0.0015, 0.0095)	(0.0, 0.0031, 0.0171)	(0.0031, 0.0094, 0.0206)	(0.0021, 0.0058, 0.0108)	(0.0001, 0.0014, 0.0039)	(0.0005, 0.003, 0.0077)	(0.0038, 0.0067, 0.0112)	(0.0007, 0.0029, 0.0068)	(0.0023, 0.0055, 0.0103)	(0.0014, 0.0055, 0.0117)	(0.0008, 0.0049, 0.0129)	(0.0, 0.0035, 0.0217)	(0.0049, 0.0087, 0.0136)	(0.0018, 0.0094, 0.0235)	(0.0024, 0.0048, 0.0084)	(0.0021, 0.0062, 0.0119)	(0.0024, 0.0045, 0.007)	(0.0, 0.0, 0.0039)	(0.0001, 0.0026, 0.0086)	(0.0005, 0.0026, 0.0064)	(0.0005, 0.002, 0.0044)	(0.0025, 0.0047, 0.0079)	(0.0027, 0.0049, 0.0075)	(0.0, 0.0001, 0.0168)	(0.0008, 0.0045, 0.0103)	(0.0029, 0.0072, 0.0132)	(0.002, 0.0058, 0.0116)	(0.0005, 0.0021, 0.0048)	(0.0017, 0.0035, 0.0061)	(0.0011, 0.0041, 0.0092)	(0.0, 0.0005, 0.0049)	(0.0063, 0.0126, 0.0214)
ENSG00000171643	VG Unavailable	VG Unavailable	VG Unavailable	VG Unavailable	VG Unavailable	VG Unavailable	VG Unavailable	VG Unavailable	VG Unavailable	VG Unavailable	VG Unavailable	VG Unavailable	VG Unavailable	VG Unavailable	VG Unavailable	VG Unavailable	VG Unavailable	VG Unavailable	VG Unavailable	VG Unavailable	VG Unavailable	VG Unavailable	VG Unavailable	VG Unavailable	VG Unavailable	VG Unavailable	VG Unavailable	VG Unavailable	VG Unavailable	VG Unavailable	VG Unavailable	VG Unavailable	(0.0318, 0.0539, 0.0843)	VG Unavailable	VG Unavailable	VG Unavailable	VG Unavailable	VG Unavailable	VG Unavailable	VG Unavailable	VG Unavailable	VG Unavailable	(0.0272, 0.0628, 0.1127)	(0.0117, 0.0219, 0.0337)	VG Unavailable	VG Unavailable	VG Unavailable	VG Unavailable	VG Unavailable	(0.0347, 0.0473, 0.0621)
ENSG00000171649	(0.0829, 0.1355, 0.198)	VG Unavailable	(0.0122, 0.0364, 0.0761)	VG Unavailable	VG Unavailable	VG Unavailable	VG Unavailable	(0.0891, 0.1579, 0.2529)	(0.0028, 0.0247, 0.0694)	VG Unavailable	(0.0063, 0.0283, 0.0637)	(0.0071, 0.0175, 0.0319)	(0.0126, 0.0257, 0.0441)	(0.0069, 0.0262, 0.064)	(0.0189, 0.0582, 0.1246)	VG Unavailable	(0.0002, 0.0163, 0.0589)	(0.0241, 0.0534, 0.0938)	(0.0014, 0.0219, 0.0631)	VG Unavailable	VG Unavailable	(0.0565, 0.1085, 0.1787)	(0.0237, 0.0626, 0.1211)	(0.0342, 0.0719, 0.1201)	VG Unavailable	(0.0408, 0.0723, 0.1132)	(0.0351, 0.0552, 0.0836)	(0.0544, 0.1163, 0.1937)	(0.0012, 0.0182, 0.0528)	VG Unavailable	(0.0703, 0.1367, 0.2155)	VG Unavailable	VG Unavailable	VG Unavailable	VG Unavailable	(0.0322, 0.0894, 0.1792)	VG Unavailable	VG Unavailable	(0.0241, 0.0553, 0.0949)	(0.0665, 0.1062, 0.1597)	(0.0533, 0.0936, 0.144)	VG Unavailable	(0.0152, 0.0505, 0.1146)	(0.0232, 0.045, 0.0762)	VG Unavailable	(0.0096, 0.0191, 0.0326)	(0.0403, 0.059, 0.0826)	VG Unavailable	VG Unavailable	VG Unavailable
ENSG00000171658	(0.0268, 0.0473, 0.0735)	VG Unavailable	(0.0, 0.0, 0.0074)	(0.0172, 0.0277, 0.0408)	(0.0162, 0.0362, 0.0627)	(0.0124, 0.038, 0.0799)	VG Unavailable	VG Unavailable	VG Unavailable	VG Unavailable	VG Unavailable	VG Unavailable	VG Unavailable	VG Unavailable	VG Unavailable	VG Unavailable	VG Unavailable	VG Unavailable	VG Unavailable	VG Unavailable	VG Unavailable	(0.0053, 0.0198, 0.0453)	(0.0154, 0.0225, 0.0313)	VG Unavailable	(0.0109, 0.0146, 0.0192)	VG Unavailable	(0.0039, 0.0121, 0.0242)	(0.0109, 0.0204, 0.0346)	VG Unavailable	(0.0086, 0.0386, 0.0937)	VG Unavailable	VG Unavailable	(0.0214, 0.0369, 0.056)	VG Unavailable	(0.0257, 0.048, 0.0744)	VG Unavailable	VG Unavailable	VG Unavailable	VG Unavailable	(0.0091, 0.014, 0.0197)	(0.0115, 0.015, 0.0193)	(0.0043, 0.0204, 0.0464)	(0.001, 0.0051, 0.013)	VG Unavailable	(0.0097, 0.0191, 0.0318)	VG Unavailable	(0.0141, 0.0207, 0.0292)	VG Unavailable	(0.0045, 0.0117, 0.0224)	(0.153, 0.2322, 0.3229)
ENSG00000171680	(0.0038, 0.0054, 0.0073)	(0.005, 0.0073, 0.0101)	(0.0025, 0.0051, 0.0089)	(0.0078, 0.012, 0.0172)	(0.0014, 0.0047, 0.0106)	(0.0077, 0.014, 0.0224)	VG Unavailable	(0.0031, 0.0051, 0.0074)	(0.0008, 0.0026, 0.0055)	(0.0007, 0.0048, 0.0117)	(0.0008, 0.0036, 0.0081)	(0.0032, 0.0047, 0.0065)	(0.0027, 0.0042, 0.0062)	(0.003, 0.0054, 0.0083)	(0.0026, 0.0045, 0.0076)	(0.0039, 0.0078, 0.0134)	(0.0, 0.0016, 0.0053)	(0.0009, 0.0026, 0.0053)	(0.0057, 0.0131, 0.0243)	(0.0021, 0.0113, 0.0258)	(0.0046, 0.0152, 0.0319)	(0.0045, 0.0088, 0.0135)	(0.0032, 0.0057, 0.0088)	(0.0062, 0.0096, 0.0144)	(0.0098, 0.013, 0.0166)	(0.0046, 0.0075, 0.0108)	(0.0917, 0.1273, 0.1685)	(0.0008, 0.0025, 0.005)	(0.0029, 0.0051, 0.0077)	(0.0034, 0.0152, 0.0363)	VG Unavailable	(0.0038, 0.0179, 0.044)	(0.0049, 0.0081, 0.0121)	(0.0028, 0.0072, 0.014)	(0.0047, 0.0063, 0.0081)	(0.0028, 0.0064, 0.0113)	(0.0049, 0.0134, 0.0259)	(0.0042, 0.0073, 0.0112)	(0.0013, 0.0022, 0.0034)	(0.003, 0.0039, 0.0051)	(0.003, 0.0038, 0.0048)	(0.0047, 0.0087, 0.0141)	(0.0016, 0.005, 0.0096)	(0.0056, 0.0082, 0.0112)	(0.0038, 0.0079, 0.0133)	(0.0036, 0.0064, 0.01)	(0.003, 0.0049, 0.0073)	(0.002, 0.0056, 0.0108)	(0.0036, 0.0075, 0.0125)	VG Unavailable
ENSG00000171681	(0.006, 0.008, 0.0101)	(0.0061, 0.0087, 0.0116)	(0.0013, 0.0036, 0.0071)	(0.0044, 0.0069, 0.0103)	(0.0045, 0.0079, 0.0123)	(0.0032, 0.0051, 0.0073)	(0.0, 0.0, 0.0121)	(0.0043, 0.0065, 0.0091)	(0.0088, 0.0188, 0.0335)	(0.004, 0.0121, 0.0246)	(0.0014, 0.0049, 0.0109)	(0.0009, 0.0027, 0.0054)	(0.0, 0.0009, 0.0048)	(0.0061, 0.0133, 0.0221)	(0.0032, 0.0103, 0.0214)	(0.0023, 0.0078, 0.0164)	(0.0, 0.0015, 0.0176)	(0.002, 0.0069, 0.0142)	(0.0017, 0.0078, 0.0196)	(0.0025, 0.0093, 0.0214)	(0.0059, 0.0124, 0.0217)	(0.0035, 0.0064, 0.0099)	(0.0048, 0.0075, 0.0111)	(0.0031, 0.0056, 0.0087)	(0.0024, 0.004, 0.006)	(0.0018, 0.0038, 0.0064)	(0.0018, 0.003, 0.0047)	(0.0031, 0.0058, 0.0095)	(0.0032, 0.006, 0.0098)	(0.0006, 0.0049, 0.0133)	(0.0093, 0.0139, 0.0195)	(0.0022, 0.0077, 0.0162)	(0.0088, 0.0115, 0.0146)	(0.0073, 0.0097, 0.0127)	(0.0053, 0.0072, 0.0094)	(0.0022, 0.0048, 0.0083)	(0.0043, 0.0085, 0.0142)	(0.0033, 0.0064, 0.011)	(0.0026, 0.0058, 0.0101)	(0.0032, 0.0048, 0.0069)	(0.0054, 0.0072, 0.0094)	(0.0025, 0.0054, 0.0094)	(0.0055, 0.0094, 0.0142)	(0.0071, 0.0108, 0.0152)	(0.0032, 0.0059, 0.01)	(0.0015, 0.0027, 0.0045)	(0.003, 0.0042, 0.0056)	(0.0008, 0.0031, 0.0065)	(0.0005, 0.0022, 0.0056)	(0.0138, 0.0174, 0.0217)
ENSG00000171695	VG Unavailable	VG Unavailable	VG Unavailable	VG Unavailable	VG Unavailable	VG Unavailable	VG Unavailable	VG Unavailable	(0.0173, 0.0454, 0.0897)	VG Unavailable	VG Unavailable	VG Unavailable	VG Unavailable	VG Unavailable	(0.0138, 0.0445, 0.0887)	VG Unavailable	(0.0115, 0.0355, 0.0707)	(0.0639, 0.1166, 0.1858)	VG Unavailable	VG Unavailable	VG Unavailable	VG Unavailable	VG Unavailable	VG Unavailable	VG Unavailable	VG Unavailable	VG Unavailable	VG Unavailable	VG Unavailable	VG Unavailable	VG Unavailable	VG Unavailable	(0.5921, 0.8939, 1.2937)	VG Unavailable	VG Unavailable	VG Unavailable	VG Unavailable	VG Unavailable	VG Unavailable	VG Unavailable	VG Unavailable	VG Unavailable	VG Unavailable	VG Unavailable	VG Unavailable	(0.002, 0.0038, 0.0061)	VG Unavailable	VG Unavailable	VG Unavailable	VG Unavailable
ENSG00000171700	(0.0111, 0.0164, 0.0227)	(0.0064, 0.011, 0.0168)	(0.011, 0.0212, 0.0342)	(0.0103, 0.018, 0.0281)	(0.0027, 0.0075, 0.0141)	(0.0082, 0.0125, 0.0176)	VG Unavailable	(0.0099, 0.0165, 0.025)	(0.0024, 0.0132, 0.0362)	(0.0031, 0.0157, 0.0394)	(0.0048, 0.0188, 0.042)	(0.0109, 0.0263, 0.0454)	(0.0048, 0.0164, 0.0348)	(0.0004, 0.0073, 0.0243)	(0.0, 0.0047, 0.0251)	(0.009, 0.0242, 0.0493)	(0.0001, 0.0061, 0.0194)	(0.0008, 0.0084, 0.0224)	(0.0019, 0.0133, 0.0353)	(0.0023, 0.0145, 0.039)	(0.0005, 0.0071, 0.0226)	(0.0119, 0.0256, 0.0457)	(0.0014, 0.0074, 0.0167)	(0.0145, 0.0267, 0.0447)	(0.0358, 0.0498, 0.0658)	(0.018, 0.0283, 0.0435)	(0.0132, 0.0207, 0.0294)	(0.0016, 0.0084, 0.0207)	(0.0067, 0.0186, 0.0364)	(0.0015, 0.0126, 0.0348)	(0.0039, 0.0072, 0.0116)	(0.0019, 0.0171, 0.0445)	(0.0037, 0.0061, 0.0092)	(0.0544, 0.0898, 0.1332)	(0.0113, 0.0185, 0.0278)	(0.0007, 0.0158, 0.0567)	(0.0181, 0.0363, 0.0604)	(0.0115, 0.0219, 0.0372)	(0.0097, 0.0252, 0.0495)	(0.0337, 0.0455, 0.0609)	(0.0307, 0.0411, 0.0541)	(0.0084, 0.0237, 0.0484)	(0.0014, 0.0043, 0.0086)	(0.0012, 0.0022, 0.0035)	(0.009, 0.0186, 0.0327)	(0.0147, 0.0323, 0.0603)	(0.0121, 0.0196, 0.0285)	(0.0019, 0.0152, 0.0393)	(0.0046, 0.0162, 0.0364)	(0.0011, 0.0016, 0.0021)
ENSG00000171703	(0.0123, 0.0157, 0.0193)	(0.0149, 0.0193, 0.024)	(0.0008, 0.0035, 0.0079)	(0.0074, 0.0113, 0.0163)	(0.0099, 0.016, 0.0232)	(0.007, 0.0102, 0.0142)	(0.0023, 0.015, 0.041)	(0.0095, 0.0129, 0.0169)	(0.001, 0.0045, 0.0103)	(0.0039, 0.0099, 0.019)	(0.0021, 0.006, 0.0112)	(0.0069, 0.0094, 0.0122)	(0.0056, 0.0081, 0.011)	(0.0062, 0.0109, 0.0169)	(0.0047, 0.0092, 0.0151)	(0.0007, 0.0038, 0.0095)	(0.0027, 0.0071, 0.014)	(0.0052, 0.0099, 0.0161)	(0.0016, 0.0054, 0.0108)	(0.0027, 0.0085, 0.0172)	(0.004, 0.0096, 0.0171)	(0.0096, 0.014, 0.019)	(0.0064, 0.0103, 0.0153)	(0.0086, 0.0125, 0.0174)	(0.0056, 0.01, 0.0152)	(0.0059, 0.0087, 0.0118)	(0.0007, 0.0027, 0.0063)	(0.0097, 0.0143, 0.0194)	(0.012, 0.017, 0.0237)	(0.0074, 0.0157, 0.0271)	(0.1937, 0.2633, 0.3485)	(0.0148, 0.023, 0.0328)	(0.0173, 0.022, 0.0276)	(0.006, 0.0095, 0.0136)	(0.0059, 0.0082, 0.011)	(0.0024, 0.0054, 0.0096)	(0.0009, 0.0051, 0.0127)	(0.0072, 0.0114, 0.0165)	(0.0045, 0.0071, 0.0105)	(0.0096, 0.0138, 0.0188)	(0.0071, 0.0102, 0.0141)	(0.008, 0.0192, 0.0334)	(0.0061, 0.0116, 0.0189)	(0.0143, 0.0191, 0.0246)	(0.0061, 0.0107, 0.0165)	(0.0046, 0.0065, 0.0086)	(0.0114, 0.0142, 0.0174)	(0.0085, 0.0144, 0.0218)	(0.0049, 0.01, 0.017)	(0.0034, 0.0086, 0.0157)
ENSG00000171711	VG Unavailable	VG Unavailable	VG Unavailable	VG Unavailable	VG Unavailable	VG Unavailable	VG Unavailable	VG Unavailable	VG Unavailable	VG Unavailable	VG Unavailable	VG Unavailable	VG Unavailable	VG Unavailable	VG Unavailable	VG Unavailable	VG Unavailable	VG Unavailable	VG Unavailable	VG Unavailable	VG Unavailable	VG Unavailable	VG Unavailable	VG Unavailable	(0.5486, 0.8939, 1.325)	VG Unavailable	VG Unavailable	VG Unavailable	VG Unavailable	VG Unavailable	VG Unavailable	VG Unavailable	(0.3242, 0.8939, 1.7857)	VG Unavailable	VG Unavailable	VG Unavailable	VG Unavailable	VG Unavailable	VG Unavailable	VG Unavailable	VG Unavailable	VG Unavailable	VG Unavailable	VG Unavailable	VG Unavailable	VG Unavailable	VG Unavailable	VG Unavailable	VG Unavailable	VG Unavailable
ENSG00000171714	(0.1058, 0.1611, 0.232)	(0.0687, 0.1092, 0.1645)	(0.0249, 0.0362, 0.0502)	(0.0634, 0.0867, 0.1114)	(0.1216, 0.1765, 0.2386)	(0.0774, 0.0961, 0.1164)	(0.003, 0.0327, 0.0988)	(0.1822, 0.273, 0.3833)	(0.0102, 0.0191, 0.0315)	(0.0124, 0.0257, 0.0435)	(0.0098, 0.0183, 0.0296)	VG Unavailable	VG Unavailable	(0.0061, 0.0105, 0.0158)	(0.0069, 0.0119, 0.0181)	(0.0092, 0.0188, 0.0318)	(0.0093, 0.0171, 0.0263)	(0.0051, 0.0121, 0.0229)	(0.0245, 0.0452, 0.0706)	(0.0221, 0.0435, 0.075)	(0.0781, 0.1342, 0.2091)	(0.0245, 0.0348, 0.047)	(0.0354, 0.051, 0.0689)	(0.0104, 0.0154, 0.0218)	VG Unavailable	(0.0138, 0.0189, 0.0242)	VG Unavailable	(0.0124, 0.0165, 0.0212)	(0.0103, 0.0141, 0.0183)	(0.0259, 0.0621, 0.1206)	(0.1765, 0.2959, 0.4434)	(0.0345, 0.0582, 0.0856)	(0.1196, 0.1531, 0.1925)	(0.0071, 0.0088, 0.0106)	VG Unavailable	(0.1819, 0.2804, 0.4183)	(0.0103, 0.0186, 0.0286)	(0.0297, 0.0463, 0.069)	(0.0112, 0.0174, 0.0245)	VG Unavailable	VG Unavailable	(0.0266, 0.047, 0.0733)	(0.0254, 0.0456, 0.0732)	(0.0298, 0.0545, 0.0871)	(0.0143, 0.0231, 0.0331)	(0.0076, 0.0138, 0.0217)	(0.0417, 0.0548, 0.0684)	(0.0539, 0.1065, 0.1781)	(0.0861, 0.2094, 0.415)	VG Unavailable
ENSG00000171720	(0.0027, 0.0047, 0.0072)	(0.0024, 0.0054, 0.0094)	(0.0006, 0.0022, 0.0048)	(0.0033, 0.0067, 0.0118)	(0.0001, 0.002, 0.0066)	(0.0016, 0.0034, 0.0058)	(0.0, 0.0051, 0.0304)	(0.0032, 0.0059, 0.0094)	(0.0013, 0.008, 0.0208)	(0.0, 0.0, 0.0265)	(0.0061, 0.0136, 0.0253)	(0.001, 0.0031, 0.0066)	(0.0002, 0.002, 0.0056)	(0.0001, 0.0029, 0.0094)	(0.0, 0.0026, 0.0094)	(0.0, 0.0034, 0.02)	(0.0103, 0.0216, 0.0387)	(0.0018, 0.0063, 0.0134)	(0.0044, 0.0134, 0.0259)	(0.0037, 0.0172, 0.0404)	(0.0053, 0.0194, 0.0445)	(0.0, 0.001, 0.0049)	(0.0006, 0.0028, 0.0062)	(0.0014, 0.0036, 0.0073)	(0.0006, 0.0017, 0.0037)	(0.0006, 0.002, 0.0045)	(0.0, 0.0006, 0.0025)	(0.0033, 0.0072, 0.0132)	(0.0032, 0.0072, 0.0125)	(0.0, 0.0, 0.0612)	(0.0007, 0.0022, 0.0045)	(0.0, 0.0004, 0.0097)	(0.0034, 0.0056, 0.0088)	(0.0042, 0.0064, 0.0092)	(0.0022, 0.0044, 0.0073)	(0.0001, 0.0017, 0.005)	(0.0, 0.0014, 0.0062)	(0.0005, 0.0032, 0.008)	(0.0032, 0.0062, 0.0111)	(0.0016, 0.0033, 0.0054)	(0.003, 0.0046, 0.0068)	(0.0, 0.002, 0.0072)	(0.0009, 0.0035, 0.0075)	(0.0007, 0.003, 0.0068)	(0.0004, 0.0025, 0.0065)	(0.0019, 0.0045, 0.0083)	(0.0033, 0.0053, 0.0078)	(0.0017, 0.0058, 0.0111)	(0.0, 0.0016, 0.0074)	(0.003, 0.0055, 0.0085)
ENSG00000171722	VG Unavailable	VG Unavailable	(0.0025, 0.0171, 0.0439)	VG Unavailable	VG Unavailable	VG Unavailable	VG Unavailable	VG Unavailable	VG Unavailable	VG Unavailable	VG Unavailable	VG Unavailable	VG Unavailable	VG Unavailable	VG Unavailable	VG Unavailable	VG Unavailable	VG Unavailable	VG Unavailable	VG Unavailable	VG Unavailable	VG Unavailable	VG Unavailable	VG Unavailable	VG Unavailable	VG Unavailable	VG Unavailable	VG Unavailable	VG Unavailable	VG Unavailable	VG Unavailable	VG Unavailable	VG Unavailable	VG Unavailable	VG Unavailable	VG Unavailable	VG Unavailable	VG Unavailable	(0.0053, 0.0143, 0.0294)	VG Unavailable	VG Unavailable	VG Unavailable	VG Unavailable	VG Unavailable	VG Unavailable	(0.0231, 0.0275, 0.0328)	VG Unavailable	VG Unavailable	VG Unavailable	VG Unavailable
ENSG00000171723	(0.0065, 0.012, 0.0195)	(0.0031, 0.0071, 0.0135)	(0.0012, 0.0089, 0.0234)	(0.0053, 0.0128, 0.0254)	(0.0024, 0.0108, 0.0263)	(0.0123, 0.0207, 0.0324)	VG Unavailable	(0.0075, 0.0141, 0.0223)	(0.0033, 0.011, 0.0241)	(0.0, 0.0032, 0.0163)	(0.0083, 0.0173, 0.0301)	(0.0097, 0.0174, 0.0279)	(0.0186, 0.0323, 0.052)	(0.0005, 0.0043, 0.0108)	(0.0069, 0.0174, 0.0327)	(0.0104, 0.0209, 0.0352)	(0.019, 0.0381, 0.065)	(0.0025, 0.0075, 0.0154)	(0.0105, 0.0247, 0.0437)	(0.0055, 0.0179, 0.0377)	(0.007, 0.0188, 0.0379)	(0.0074, 0.0186, 0.0341)	(0.0046, 0.0111, 0.0202)	(0.0031, 0.01, 0.0216)	(0.0051, 0.0125, 0.0221)	(0.0044, 0.0122, 0.0224)	(0.0072, 0.0178, 0.033)	(0.0024, 0.0075, 0.0151)	(0.0, 0.0025, 0.0131)	(0.0082, 0.0249, 0.0487)	(0.0118, 0.0212, 0.0335)	(0.0041, 0.0095, 0.0171)	(0.0023, 0.0059, 0.011)	(0.0025, 0.0072, 0.0136)	(0.0073, 0.0118, 0.0173)	(0.0, 0.0047, 0.0183)	(0.0063, 0.0131, 0.0227)	(0.004, 0.0114, 0.0225)	(0.0025, 0.0063, 0.0129)	(0.0015, 0.0041, 0.0079)	(0.0072, 0.012, 0.0186)	(0.0, 0.0031, 0.0132)	(0.0007, 0.0065, 0.0173)	(0.0161, 0.0365, 0.0693)	(0.0071, 0.0181, 0.0351)	(0.0, 0.0015, 0.0061)	(0.0041, 0.008, 0.0129)	(0.0002, 0.0052, 0.0172)	(0.0069, 0.0202, 0.0416)	(0.1079, 0.1811, 0.278)
ENSG00000171724	(0.0527, 0.0741, 0.0976)	(0.1489, 0.1914, 0.2378)	(0.0216, 0.0277, 0.0341)	(0.5479, 0.6482, 0.7572)	(0.3282, 0.4475, 0.5846)	(0.4937, 0.5757, 0.659)	VG Unavailable	(0.0829, 0.1445, 0.2207)	(0.0016, 0.003, 0.0048)	(0.0037, 0.006, 0.0091)	(0.0029, 0.004, 0.0053)	(0.0041, 0.0054, 0.0069)	(0.0036, 0.0048, 0.0061)	(0.0034, 0.0057, 0.0085)	(0.0039, 0.006, 0.0085)	(0.0036, 0.0069, 0.0117)	(0.0018, 0.0026, 0.0035)	(0.0052, 0.0069, 0.0088)	(0.0047, 0.0066, 0.009)	(0.0083, 0.0129, 0.0186)	(0.0079, 0.0115, 0.0157)	(0.0065, 0.0118, 0.0185)	(0.006, 0.0106, 0.0161)	(0.0478, 0.0683, 0.0895)	VG Unavailable	(0.0093, 0.015, 0.0218)	(0.1003, 0.1423, 0.1887)	(0.0662, 0.0818, 0.1)	(0.0744, 0.0951, 0.1204)	(0.0152, 0.0398, 0.0741)	VG Unavailable	VG Unavailable	(0.0643, 0.1098, 0.1694)	VG Unavailable	(0.0094, 0.0118, 0.0142)	VG Unavailable	(0.0188, 0.0407, 0.0726)	(0.0, 0.0, 0.0118)	(0.066, 0.0857, 0.1072)	VG Unavailable	VG Unavailable	(0.0765, 0.1183, 0.1703)	(0.0177, 0.0287, 0.0428)	VG Unavailable	(0.015, 0.0276, 0.0454)	(0.0091, 0.0138, 0.0194)	(0.0731, 0.0889, 0.106)	(0.1089, 0.1921, 0.2955)	(0.0305, 0.1231, 0.2962)	VG Unavailable
ENSG00000171729	(0.0076, 0.0121, 0.0176)	(0.0141, 0.0199, 0.0261)	(0.0222, 0.0286, 0.0361)	(0.0212, 0.0298, 0.0398)	(0.0032, 0.0058, 0.0093)	(0.0114, 0.0147, 0.0182)	(0.0, 0.0016, 0.0088)	(0.01, 0.0153, 0.0217)	(0.0062, 0.0141, 0.0258)	(0.003, 0.0084, 0.0159)	(0.0, 0.0025, 0.0095)	(0.01, 0.0136, 0.0175)	(0.0103, 0.0139, 0.0187)	(0.0027, 0.0073, 0.0144)	(0.007, 0.0169, 0.0306)	(0.0007, 0.0058, 0.0149)	(0.0037, 0.011, 0.0245)	(0.0024, 0.0075, 0.0173)	(0.0004, 0.004, 0.0117)	(0.0066, 0.0173, 0.0348)	(0.0104, 0.023, 0.0405)	(0.0128, 0.0166, 0.0207)	(0.008, 0.0104, 0.0131)	(0.0159, 0.0212, 0.0278)	(0.0119, 0.015, 0.0183)	(0.0188, 0.0242, 0.0304)	(0.0103, 0.0227, 0.0394)	(0.0067, 0.0126, 0.0207)	(0.0106, 0.0184, 0.0275)	(0.0009, 0.0024, 0.0047)	(0.0573, 0.0861, 0.1226)	(0.0192, 0.0365, 0.0596)	(0.0059, 0.0078, 0.0099)	(0.0083, 0.0201, 0.0351)	(0.0115, 0.0154, 0.0198)	(0.0157, 0.0216, 0.0291)	(0.0037, 0.0051, 0.0065)	(0.0076, 0.0106, 0.0142)	(0.0156, 0.0223, 0.0307)	(0.0281, 0.0346, 0.0414)	(0.034, 0.0413, 0.0493)	(0.0065, 0.0115, 0.0179)	(0.0068, 0.0106, 0.0153)	(0.007, 0.0112, 0.0163)	(0.0036, 0.005, 0.0067)	(0.0032, 0.0066, 0.0111)	(0.0114, 0.0157, 0.0205)	(0.0135, 0.0251, 0.0405)	(0.0157, 0.0223, 0.0303)	(0.0366, 0.0601, 0.0912)
ENSG00000171735	(0.0047, 0.0072, 0.0101)	(0.009, 0.0125, 0.0171)	(0.0003, 0.0021, 0.0056)	(0.0078, 0.0109, 0.0146)	(0.0084, 0.0135, 0.0194)	(0.0123, 0.0155, 0.0192)	(0.0, 0.0, 0.013)	(0.0075, 0.0105, 0.014)	(0.0019, 0.004, 0.007)	(0.0032, 0.0065, 0.0113)	(0.0033, 0.0059, 0.0091)	(0.0077, 0.0101, 0.0128)	(0.0056, 0.0078, 0.0103)	(0.0042, 0.0065, 0.0097)	(0.0028, 0.0049, 0.0073)	(0.003, 0.0058, 0.0091)	(0.003, 0.0054, 0.0083)	(0.0038, 0.0061, 0.0092)	(0.0027, 0.0049, 0.0078)	(0.0051, 0.0102, 0.017)	(0.0067, 0.0116, 0.0182)	(0.0097, 0.0138, 0.0189)	(0.008, 0.0119, 0.0162)	(0.0049, 0.0078, 0.0113)	(0.0049, 0.0085, 0.0127)	(0.0026, 0.0044, 0.0067)	(0.0304, 0.0387, 0.0488)	(0.02, 0.0265, 0.0349)	(0.0082, 0.0135, 0.0197)	(0.0039, 0.0086, 0.0152)	(0.0092, 0.0166, 0.0259)	(0.0291, 0.0423, 0.0587)	(0.007, 0.0096, 0.0127)	(0.0107, 0.0159, 0.0217)	(0.0078, 0.0102, 0.013)	(0.0028, 0.0063, 0.011)	(0.0039, 0.0091, 0.0173)	(0.006, 0.0094, 0.0136)	(0.0042, 0.006, 0.0083)	(0.0065, 0.0091, 0.0126)	(0.0069, 0.0094, 0.0124)	(0.004, 0.0079, 0.0129)	(0.0054, 0.0099, 0.0162)	(0.0114, 0.0158, 0.0213)	(0.0063, 0.0111, 0.0167)	(0.0032, 0.0044, 0.0057)	(0.0037, 0.0056, 0.0078)	(0.0003, 0.0025, 0.007)	(0.0039, 0.0091, 0.0154)	(0.0134, 0.0214, 0.0319)
ENSG00000171747	VG Unavailable	VG Unavailable	VG Unavailable	VG Unavailable	VG Unavailable	VG Unavailable	VG Unavailable	VG Unavailable	VG Unavailable	VG Unavailable	VG Unavailable	VG Unavailable	VG Unavailable	VG Unavailable	VG Unavailable	VG Unavailable	VG Unavailable	VG Unavailable	VG Unavailable	VG Unavailable	VG Unavailable	(0.0035, 0.0097, 0.0187)	(0.0034, 0.0045, 0.0058)	VG Unavailable	VG Unavailable	VG Unavailable	VG Unavailable	VG Unavailable	VG Unavailable	VG Unavailable	VG Unavailable	(0.0676, 0.1048, 0.1509)	VG Unavailable	VG Unavailable	VG Unavailable	VG Unavailable	(0.013, 0.0289, 0.0513)	VG Unavailable	VG Unavailable	VG Unavailable	VG Unavailable	VG Unavailable	(0.0153, 0.0223, 0.031)	(0.0754, 0.1198, 0.1739)	(0.0215, 0.0342, 0.0481)	VG Unavailable	(0.0852, 0.1264, 0.175)	VG Unavailable	VG Unavailable	VG Unavailable
ENSG00000171757	(0.0179, 0.0291, 0.0418)	(0.0139, 0.0291, 0.0495)	VG Unavailable	(0.0094, 0.0265, 0.0524)	(0.0207, 0.046, 0.0821)	(0.0293, 0.0498, 0.0777)	VG Unavailable	(0.0303, 0.0525, 0.082)	(0.0002, 0.0078, 0.0267)	(0.0041, 0.0197, 0.0486)	(0.0007, 0.0072, 0.02)	(0.0, 0.0071, 0.0319)	(0.004, 0.0167, 0.0375)	(0.0001, 0.0054, 0.0194)	(0.0046, 0.018, 0.0409)	(0.0023, 0.0151, 0.0404)	(0.0, 0.0043, 0.0181)	(0.0009, 0.0061, 0.016)	(0.0009, 0.0113, 0.036)	(0.0107, 0.0325, 0.067)	(0.0002, 0.0084, 0.0304)	(0.0211, 0.0464, 0.0814)	VG Unavailable	(0.0369, 0.0705, 0.1137)	VG Unavailable	(0.016, 0.0356, 0.067)	(0.0257, 0.0433, 0.0661)	(0.0189, 0.0408, 0.0702)	VG Unavailable	VG Unavailable	(0.0156, 0.0515, 0.1084)	VG Unavailable	(0.0074, 0.017, 0.0298)	VG Unavailable	(0.0149, 0.0249, 0.0385)	(0.0152, 0.0409, 0.0791)	VG Unavailable	(0.0166, 0.0443, 0.0902)	(0.0055, 0.012, 0.0216)	VG Unavailable	VG Unavailable	VG Unavailable	VG Unavailable	VG Unavailable	(0.022, 0.061, 0.1246)	(0.0029, 0.0062, 0.0113)	(0.0298, 0.0454, 0.0641)	VG Unavailable	(0.0304, 0.0888, 0.1833)	VG Unavailable
ENSG00000171759	VG Unavailable	VG Unavailable	(0.0173, 0.027, 0.0394)	VG Unavailable	VG Unavailable	VG Unavailable	VG Unavailable	VG Unavailable	(0.047, 0.0766, 0.1169)	(0.0334, 0.0734, 0.131)	VG Unavailable	VG Unavailable	VG Unavailable	(0.0341, 0.0527, 0.0769)	(0.0288, 0.0476, 0.0732)	(0.0584, 0.1044, 0.1682)	VG Unavailable	VG Unavailable	VG Unavailable	VG Unavailable	(0.0114, 0.0403, 0.0884)	VG Unavailable	VG Unavailable	VG Unavailable	VG Unavailable	VG Unavailable	VG Unavailable	VG Unavailable	VG Unavailable	(0.0037, 0.0064, 0.0101)	VG Unavailable	(0.0022, 0.0028, 0.0036)	VG Unavailable	VG Unavailable	VG Unavailable	VG Unavailable	(0.0248, 0.0342, 0.0445)	(0.0133, 0.0336, 0.0638)	(0.0202, 0.0313, 0.0432)	VG Unavailable	VG Unavailable	VG Unavailable	VG Unavailable	VG Unavailable	VG Unavailable	(0.0068, 0.0093, 0.0123)	(0.0433, 0.0737, 0.1088)	VG Unavailable	VG Unavailable	VG Unavailable
ENSG00000171763	(0.0199, 0.0279, 0.0387)	(0.0132, 0.0226, 0.0341)	(0.0143, 0.0273, 0.0447)	(0.0319, 0.0499, 0.0712)	(0.0095, 0.0209, 0.0387)	(0.0357, 0.0496, 0.0661)	(0.0056, 0.0473, 0.1226)	(0.0185, 0.0297, 0.0445)	VG Unavailable	(0.0428, 0.1048, 0.1931)	(0.0149, 0.0401, 0.0801)	(0.0075, 0.0152, 0.0272)	(0.0022, 0.007, 0.0152)	(0.0063, 0.0228, 0.0519)	(0.0082, 0.0285, 0.0651)	(0.023, 0.064, 0.1319)	(0.0029, 0.0221, 0.0619)	(0.0113, 0.0307, 0.0629)	(0.0112, 0.0375, 0.0822)	(0.0241, 0.074, 0.1492)	(0.0159, 0.0475, 0.1039)	(0.0181, 0.0289, 0.0425)	(0.0197, 0.0291, 0.041)	(0.0245, 0.0405, 0.0582)	(0.0129, 0.0182, 0.024)	(0.0266, 0.038, 0.0527)	(0.0294, 0.0398, 0.0514)	(0.019, 0.0337, 0.0542)	(0.0137, 0.0277, 0.0458)	(0.0165, 0.0529, 0.1115)	(0.0043, 0.0099, 0.0172)	(0.0125, 0.0308, 0.0565)	(0.0261, 0.0393, 0.0547)	(0.0297, 0.0392, 0.0506)	(0.0122, 0.0191, 0.0271)	(0.009, 0.018, 0.0319)	(0.0025, 0.0099, 0.0209)	(0.0233, 0.0398, 0.062)	(0.0107, 0.0271, 0.0533)	(0.0092, 0.0148, 0.0215)	(0.0134, 0.0191, 0.0256)	(0.0136, 0.0266, 0.0435)	(0.0187, 0.0338, 0.0532)	(0.0104, 0.0228, 0.0404)	(0.0162, 0.0271, 0.0424)	(0.0077, 0.0148, 0.0246)	(0.0215, 0.0307, 0.0407)	(0.0143, 0.0285, 0.0496)	(0.0057, 0.0137, 0.0263)	(0.0419, 0.0584, 0.0773)
ENSG00000171766	(0.02, 0.0252, 0.0307)	(0.036, 0.0468, 0.0595)	(0.0655, 0.0871, 0.1115)	(0.0095, 0.0141, 0.0195)	(0.0087, 0.0127, 0.0176)	(0.0096, 0.0117, 0.0142)	(0.0038, 0.0154, 0.0365)	(0.0266, 0.0351, 0.0454)	(0.0064, 0.0099, 0.0142)	(0.0073, 0.0109, 0.0153)	(0.0099, 0.0137, 0.0181)	(0.0076, 0.0103, 0.0135)	(0.0063, 0.009, 0.0123)	(0.0054, 0.0077, 0.0104)	(0.0062, 0.0089, 0.012)	(0.0102, 0.0141, 0.0193)	(0.008, 0.0119, 0.0162)	(0.0086, 0.0117, 0.0155)	(0.011, 0.0154, 0.0206)	(0.011, 0.0167, 0.023)	(0.014, 0.0203, 0.0284)	(0.0029, 0.0044, 0.0062)	(0.021, 0.0275, 0.0352)	(0.0051, 0.0078, 0.0111)	(0.0421, 0.0512, 0.0604)	(0.0097, 0.013, 0.0171)	VG Unavailable	(0.0241, 0.0318, 0.0398)	(0.01, 0.0144, 0.02)	(0.0062, 0.0106, 0.0168)	(0.0216, 0.031, 0.0419)	(0.007, 0.0094, 0.0122)	(0.0297, 0.0395, 0.0503)	(0.0893, 0.1041, 0.121)	(0.016, 0.0191, 0.0223)	(0.009, 0.0132, 0.0177)	(0.0089, 0.0111, 0.0136)	(0.0143, 0.0213, 0.0289)	(0.0382, 0.0525, 0.0691)	(0.0231, 0.0276, 0.0328)	(0.0342, 0.0407, 0.0476)	(0.0263, 0.0378, 0.0517)	(0.0319, 0.0437, 0.0575)	(0.0282, 0.0386, 0.0513)	(0.0348, 0.0435, 0.0541)	(0.0092, 0.0118, 0.0147)	(0.0482, 0.0577, 0.069)	(0.0157, 0.0274, 0.0431)	(0.0099, 0.0164, 0.0234)	(0.1643, 0.2211, 0.2979)
ENSG00000171772	(0.6406, 0.8939, 1.1775)	(0.6045, 0.8939, 1.2614)	(0.592, 0.8939, 1.2607)	(0.5929, 0.8939, 1.2927)	(0.5193, 0.8939, 1.3904)	(0.6568, 0.8939, 1.1747)	VG Unavailable	(0.538, 0.7421, 0.9887)	(0.3982, 0.5803, 0.8286)	(0.297, 0.4779, 0.6997)	(0.5617, 0.8263, 1.1474)	(0.4719, 0.6377, 0.8423)	(0.3722, 0.5146, 0.6737)	(0.3855, 0.5368, 0.7155)	(0.3767, 0.5317, 0.7293)	(0.3918, 0.6235, 0.8854)	(0.4251, 0.6374, 0.9076)	(0.5452, 0.7874, 1.0911)	(0.4345, 0.6967, 1.0181)	(0.3913, 0.834, 1.4444)	(0.244, 0.4512, 0.7435)	(0.3705, 0.5575, 0.7744)	(0.3711, 0.576, 0.8457)	(0.513, 0.7956, 1.1665)	(0.6206, 0.8939, 1.2115)	(0.5599, 0.8479, 1.1948)	(0.5743, 0.8939, 1.2859)	(0.5539, 0.8939, 1.4094)	VG Unavailable	(0.3938, 0.8939, 1.6279)	VG Unavailable	(0.3179, 0.5463, 0.8279)	(0.5854, 0.8939, 1.3226)	(0.5958, 0.8939, 1.2537)	(0.6212, 0.8939, 1.1832)	(0.3961, 0.6723, 0.9985)	(0.617, 0.8939, 1.2122)	(0.4979, 0.7637, 1.1162)	(0.4613, 0.7253, 1.0661)	(0.5933, 0.8939, 1.2644)	(0.645, 0.8939, 1.1859)	VG Unavailable	(0.4426, 0.8939, 1.4993)	(0.5901, 0.8939, 1.269)	(0.5376, 0.8939, 1.3287)	(0.033, 0.042, 0.0521)	(0.6219, 0.8517, 1.0821)	(0.495, 0.8939, 1.4509)	VG Unavailable	VG Unavailable
ENSG00000171773	(0.0241, 0.0509, 0.0859)	(0.048, 0.0894, 0.144)	(0.0721, 0.1356, 0.22)	VG Unavailable	VG Unavailable	VG Unavailable	VG Unavailable	(0.0452, 0.1001, 0.1754)	VG Unavailable	VG Unavailable	VG Unavailable	VG Unavailable	VG Unavailable	VG Unavailable	VG Unavailable	VG Unavailable	VG Unavailable	VG Unavailable	VG Unavailable	VG Unavailable	VG Unavailable	VG Unavailable	VG Unavailable	VG Unavailable	VG Unavailable	VG Unavailable	VG Unavailable	VG Unavailable	VG Unavailable	VG Unavailable	VG Unavailable	VG Unavailable	VG Unavailable	VG Unavailable	VG Unavailable	VG Unavailable	VG Unavailable	VG Unavailable	VG Unavailable	VG Unavailable	VG Unavailable	VG Unavailable	VG Unavailable	VG Unavailable	VG Unavailable	VG Unavailable	VG Unavailable	VG Unavailable	VG Unavailable	VG Unavailable
ENSG00000171777	(0.0088, 0.0159, 0.0249)	(0.0025, 0.0077, 0.016)	(0.0001, 0.011, 0.0413)	(0.0, 0.0025, 0.0193)	(0.0129, 0.0323, 0.0611)	(0.024, 0.048, 0.0858)	VG Unavailable	(0.0089, 0.0256, 0.0509)	VG Unavailable	VG Unavailable	VG Unavailable	VG Unavailable	VG Unavailable	VG Unavailable	VG Unavailable	VG Unavailable	VG Unavailable	VG Unavailable	VG Unavailable	VG Unavailable	VG Unavailable	(0.0, 0.0071, 0.0348)	(0.0, 0.0038, 0.0242)	(0.0083, 0.0211, 0.0417)	VG Unavailable	(0.0066, 0.0186, 0.0366)	VG Unavailable	(0.0075, 0.0298, 0.0709)	(0.0062, 0.0294, 0.0716)	VG Unavailable	(0.0342, 0.0822, 0.159)	(0.0, 0.0144, 0.0716)	(0.0031, 0.0055, 0.0088)	VG Unavailable	(0.0145, 0.0285, 0.0466)	VG Unavailable	VG Unavailable	(0.0058, 0.0249, 0.0602)	VG Unavailable	(0.0164, 0.0415, 0.0743)	(0.007, 0.0227, 0.048)	VG Unavailable	(0.0, 0.0039, 0.0291)	(0.0069, 0.0111, 0.0159)	(0.0053, 0.0195, 0.0411)	VG Unavailable	(0.0258, 0.0568, 0.0991)	(0.0039, 0.0286, 0.0792)	VG Unavailable	(0.0053, 0.0065, 0.0078)
ENSG00000171786	VG Unavailable	VG Unavailable	VG Unavailable	VG Unavailable	VG Unavailable	VG Unavailable	VG Unavailable	VG Unavailable	VG Unavailable	VG Unavailable	VG Unavailable	VG Unavailable	VG Unavailable	VG Unavailable	VG Unavailable	VG Unavailable	VG Unavailable	(0.0014, 0.0198, 0.0607)	VG Unavailable	VG Unavailable	VG Unavailable	VG Unavailable	VG Unavailable	VG Unavailable	VG Unavailable	VG Unavailable	VG Unavailable	VG Unavailable	VG Unavailable	VG Unavailable	VG Unavailable	VG Unavailable	VG Unavailable	VG Unavailable	VG Unavailable	VG Unavailable	VG Unavailable	VG Unavailable	VG Unavailable	VG Unavailable	VG Unavailable	VG Unavailable	VG Unavailable	VG Unavailable	VG Unavailable	VG Unavailable	VG Unavailable	VG Unavailable	VG Unavailable	VG Unavailable
ENSG00000171790	VG Unavailable	VG Unavailable	VG Unavailable	(0.0077, 0.0209, 0.0397)	VG Unavailable	VG Unavailable	VG Unavailable	VG Unavailable	VG Unavailable	VG Unavailable	VG Unavailable	VG Unavailable	VG Unavailable	VG Unavailable	VG Unavailable	VG Unavailable	VG Unavailable	VG Unavailable	VG Unavailable	VG Unavailable	VG Unavailable	(0.037, 0.0654, 0.1054)	(0.0441, 0.0837, 0.1371)	VG Unavailable	VG Unavailable	VG Unavailable	VG Unavailable	VG Unavailable	VG Unavailable	VG Unavailable	VG Unavailable	(0.0071, 0.0295, 0.0664)	VG Unavailable	VG Unavailable	VG Unavailable	VG Unavailable	VG Unavailable	(0.0108, 0.0292, 0.0606)	VG Unavailable	VG Unavailable	VG Unavailable	VG Unavailable	(0.0172, 0.0412, 0.0789)	VG Unavailable	VG Unavailable	(0.0076, 0.0099, 0.0125)	(0.0806, 0.1248, 0.1778)	(0.0087, 0.0309, 0.072)	VG Unavailable	VG Unavailable
ENSG00000171791	(0.007, 0.0093, 0.0118)	(0.0056, 0.0079, 0.0105)	VG Unavailable	(0.0, 0.0011, 0.0046)	(0.0024, 0.006, 0.0108)	(0.0055, 0.0086, 0.0124)	(0.0008, 0.0168, 0.0536)	(0.0097, 0.013, 0.0167)	(0.0036, 0.0106, 0.0211)	(0.0, 0.0017, 0.0112)	(0.0048, 0.0103, 0.0184)	(0.0051, 0.0183, 0.0419)	(0.0031, 0.0162, 0.0386)	(0.0037, 0.0109, 0.0217)	(0.0, 0.0037, 0.0146)	(0.0027, 0.0099, 0.0214)	(0.0021, 0.0078, 0.0169)	(0.0009, 0.0055, 0.0128)	(0.0001, 0.0039, 0.0139)	(0.0015, 0.0078, 0.0184)	(0.0012, 0.0074, 0.0199)	(0.0055, 0.0096, 0.0145)	(0.0018, 0.0043, 0.0075)	(0.0022, 0.0051, 0.0088)	(0.0051, 0.0105, 0.0184)	(0.0019, 0.004, 0.0073)	(0.0005, 0.0061, 0.0172)	(0.003, 0.0084, 0.0164)	(0.0096, 0.0191, 0.032)	(0.002, 0.0094, 0.0214)	(0.0009, 0.0015, 0.0023)	VG Unavailable	(0.0044, 0.0078, 0.0122)	(0.0035, 0.006, 0.0089)	(0.0027, 0.0038, 0.0051)	(0.0004, 0.0021, 0.0054)	(0.007, 0.0208, 0.0411)	(0.0075, 0.0121, 0.0178)	(0.0009, 0.0043, 0.0097)	(0.0059, 0.009, 0.0125)	(0.0074, 0.0109, 0.0148)	(0.0004, 0.0052, 0.0153)	(0.0009, 0.0029, 0.0063)	(0.0028, 0.0048, 0.0071)	(0.0, 0.0024, 0.0098)	(0.0015, 0.0053, 0.012)	(0.0039, 0.0051, 0.0068)	(0.0022, 0.005, 0.0084)	(0.0018, 0.0053, 0.0113)	(0.0091, 0.0146, 0.0202)
ENSG00000171792	(0.0182, 0.0266, 0.0369)	(0.0177, 0.0276, 0.0402)	(0.0017, 0.0062, 0.0139)	(0.0258, 0.0373, 0.0519)	(0.0143, 0.0283, 0.0439)	(0.0142, 0.0202, 0.0271)	(0.0, 0.0076, 0.0455)	(0.0153, 0.0237, 0.0342)	(0.0026, 0.0074, 0.0147)	(0.002, 0.0082, 0.0197)	(0.0028, 0.0074, 0.0141)	(0.0, 0.0, 0.0332)	(0.0036, 0.0089, 0.0165)	(0.0026, 0.0078, 0.0155)	(0.0, 0.0022, 0.0085)	(0.0091, 0.0193, 0.0338)	(0.0008, 0.0051, 0.0124)	(0.0028, 0.0068, 0.013)	(0.0045, 0.0111, 0.0212)	(0.0016, 0.0091, 0.0233)	(0.0053, 0.0156, 0.0316)	(0.014, 0.023, 0.0343)	(0.0121, 0.0189, 0.0267)	(0.0109, 0.0192, 0.0302)	(0.0183, 0.0242, 0.0314)	(0.0135, 0.0217, 0.0318)	(0.0099, 0.0136, 0.0178)	(0.0062, 0.0146, 0.0255)	(0.0114, 0.0257, 0.0474)	(0.0114, 0.0284, 0.0578)	(0.0054, 0.0091, 0.0141)	(0.0007, 0.0137, 0.0418)	(0.0165, 0.0245, 0.0343)	(0.0095, 0.0174, 0.0273)	(0.0137, 0.0199, 0.0278)	(0.0059, 0.0136, 0.0233)	(0.0057, 0.014, 0.025)	(0.009, 0.0148, 0.023)	(0.0088, 0.0141, 0.0208)	(0.0173, 0.0229, 0.0295)	(0.0199, 0.0255, 0.0316)	(0.0034, 0.0094, 0.0183)	(0.0067, 0.0134, 0.023)	(0.0126, 0.0204, 0.0296)	(0.0086, 0.0161, 0.0263)	(0.0016, 0.0037, 0.0064)	(0.0097, 0.0137, 0.0185)	(0.0011, 0.0069, 0.0175)	(0.0084, 0.0181, 0.0324)	(0.0509, 0.0681, 0.0876)
ENSG00000171793	(0.011, 0.018, 0.0272)	(0.0107, 0.0182, 0.0278)	(0.0067, 0.013, 0.0218)	(0.0084, 0.0123, 0.0169)	(0.009, 0.0146, 0.0215)	(0.0129, 0.0176, 0.0234)	(0.0, 0.0041, 0.0224)	(0.0032, 0.0095, 0.0195)	(0.0026, 0.0147, 0.0368)	(0.0229, 0.0652, 0.1303)	(0.0014, 0.0089, 0.0245)	(0.006, 0.0147, 0.0282)	(0.0021, 0.0105, 0.0263)	(0.0113, 0.0241, 0.0422)	(0.0, 0.0054, 0.0213)	(0.0047, 0.021, 0.0483)	(0.0, 0.0052, 0.0296)	(0.0047, 0.0132, 0.0265)	(0.0012, 0.0101, 0.0288)	(0.0, 0.0031, 0.0475)	(0.004, 0.0285, 0.0774)	(0.0063, 0.0103, 0.0151)	(0.0036, 0.0073, 0.0121)	(0.0089, 0.015, 0.0234)	(0.003, 0.0066, 0.0117)	(0.0073, 0.0123, 0.0181)	(0.0016, 0.0044, 0.0086)	(0.0102, 0.02, 0.0321)	(0.0009, 0.0091, 0.0243)	(0.0, 0.0011, 0.0413)	(0.0007, 0.0044, 0.0116)	(0.0044, 0.0092, 0.0161)	(0.0085, 0.0142, 0.0213)	(0.0086, 0.0167, 0.0279)	(0.0097, 0.0146, 0.0208)	(0.0002, 0.006, 0.0193)	(0.0013, 0.0114, 0.0294)	(0.0054, 0.0112, 0.019)	(0.0, 0.0029, 0.0113)	(0.0002, 0.0027, 0.0085)	(0.0147, 0.0226, 0.0321)	(0.0011, 0.0096, 0.0265)	(0.0054, 0.0121, 0.0209)	(0.0079, 0.0178, 0.032)	(0.0037, 0.0111, 0.0214)	(0.0072, 0.0113, 0.0165)	(0.0055, 0.011, 0.0184)	(0.0031, 0.0074, 0.014)	(0.0, 0.0035, 0.0149)	(0.0264, 0.0477, 0.0729)
ENSG00000171794	VG Unavailable	VG Unavailable	VG Unavailable	VG Unavailable	VG Unavailable	VG Unavailable	VG Unavailable	VG Unavailable	VG Unavailable	VG Unavailable	VG Unavailable	VG Unavailable	VG Unavailable	VG Unavailable	VG Unavailable	VG Unavailable	VG Unavailable	VG Unavailable	VG Unavailable	VG Unavailable	VG Unavailable	VG Unavailable	VG Unavailable	VG Unavailable	VG Unavailable	VG Unavailable	VG Unavailable	VG Unavailable	VG Unavailable	VG Unavailable	VG Unavailable	VG Unavailable	VG Unavailable	VG Unavailable	VG Unavailable	VG Unavailable	VG Unavailable	VG Unavailable	VG Unavailable	VG Unavailable	VG Unavailable	VG Unavailable	VG Unavailable	VG Unavailable	VG Unavailable	(0.0016, 0.009, 0.0231)	VG Unavailable	VG Unavailable	VG Unavailable	VG Unavailable
ENSG00000171798	VG Unavailable	(0.01, 0.0149, 0.0212)	(0.0112, 0.0146, 0.0184)	(0.1355, 0.1912, 0.2588)	VG Unavailable	VG Unavailable	VG Unavailable	(0.1705, 0.2532, 0.346)	(0.0016, 0.0028, 0.0046)	(0.0028, 0.005, 0.0076)	(0.0045, 0.0066, 0.0089)	(0.0142, 0.0184, 0.0226)	(0.0137, 0.0176, 0.0225)	(0.0027, 0.0043, 0.0061)	(0.0024, 0.0038, 0.0055)	(0.0024, 0.0043, 0.007)	(0.003, 0.0048, 0.0071)	(0.0051, 0.0077, 0.0107)	(0.0042, 0.0066, 0.0097)	(0.0001, 0.001, 0.0033)	(0.0011, 0.0041, 0.0094)	(0.0734, 0.117, 0.1697)	(0.0525, 0.0855, 0.1267)	(0.0607, 0.096, 0.1427)	(0.3634, 0.4775, 0.6035)	(0.0863, 0.1199, 0.165)	(0.0987, 0.1372, 0.1813)	(0.0176, 0.0363, 0.0614)	VG Unavailable	(0.0635, 0.1154, 0.1822)	VG Unavailable	(0.1211, 0.1634, 0.2161)	(0.0524, 0.0627, 0.0747)	VG Unavailable	(0.0287, 0.0361, 0.0445)	(0.0097, 0.014, 0.0184)	(0.0301, 0.0584, 0.1)	(0.0508, 0.072, 0.0968)	(0.0135, 0.0169, 0.0209)	(0.1307, 0.1751, 0.2248)	(0.1568, 0.2076, 0.2628)	VG Unavailable	VG Unavailable	(0.1848, 0.2493, 0.3273)	(0.0833, 0.1282, 0.1789)	(0.0092, 0.0125, 0.0162)	(0.0868, 0.1024, 0.1183)	(0.0139, 0.0229, 0.0353)	(0.0292, 0.0493, 0.077)	(0.2163, 0.2982, 0.3931)
ENSG00000171804	VG Unavailable	VG Unavailable	VG Unavailable	VG Unavailable	VG Unavailable	VG Unavailable	VG Unavailable	VG Unavailable	VG Unavailable	VG Unavailable	VG Unavailable	VG Unavailable	VG Unavailable	VG Unavailable	VG Unavailable	VG Unavailable	VG Unavailable	VG Unavailable	VG Unavailable	VG Unavailable	VG Unavailable	VG Unavailable	VG Unavailable	VG Unavailable	VG Unavailable	VG Unavailable	VG Unavailable	VG Unavailable	VG Unavailable	VG Unavailable	VG Unavailable	VG Unavailable	VG Unavailable	VG Unavailable	VG Unavailable	VG Unavailable	VG Unavailable	VG Unavailable	VG Unavailable	VG Unavailable	VG Unavailable	VG Unavailable	VG Unavailable	VG Unavailable	VG Unavailable	(0.0009, 0.0016, 0.0024)	(0.2859, 0.3761, 0.4745)	VG Unavailable	VG Unavailable	VG Unavailable
ENSG00000171806	(0.0216, 0.0409, 0.0689)	VG Unavailable	VG Unavailable	VG Unavailable	VG Unavailable	VG Unavailable	VG Unavailable	(0.0203, 0.0492, 0.0859)	VG Unavailable	VG Unavailable	VG Unavailable	VG Unavailable	(0.0028, 0.0271, 0.0745)	VG Unavailable	VG Unavailable	VG Unavailable	VG Unavailable	VG Unavailable	VG Unavailable	VG Unavailable	VG Unavailable	VG Unavailable	(0.0064, 0.0241, 0.054)	(0.0014, 0.0163, 0.0512)	VG Unavailable	(0.0047, 0.0247, 0.0564)	(0.0132, 0.0283, 0.0475)	VG Unavailable	VG Unavailable	VG Unavailable	(0.0051, 0.0216, 0.0495)	VG Unavailable	VG Unavailable	VG Unavailable	(0.0156, 0.0359, 0.0641)	VG Unavailable	VG Unavailable	VG Unavailable	VG Unavailable	VG Unavailable	VG Unavailable	VG Unavailable	(0.0093, 0.0338, 0.0784)	(0.0096, 0.0279, 0.0563)	VG Unavailable	(0.0, 0.0097, 0.0343)	(0.0089, 0.0222, 0.0425)	VG Unavailable	VG Unavailable	VG Unavailable
ENSG00000171811	VG Unavailable	(0.0433, 0.0711, 0.1086)	(0.024, 0.0625, 0.1177)	VG Unavailable	VG Unavailable	VG Unavailable	VG Unavailable	(0.0189, 0.0399, 0.0673)	(0.0043, 0.009, 0.0144)	(0.0021, 0.0084, 0.0189)	(0.0043, 0.0083, 0.0137)	(0.0842, 0.1184, 0.1578)	(0.1158, 0.1638, 0.2189)	(0.0094, 0.0135, 0.0185)	(0.0099, 0.0154, 0.0221)	(0.0005, 0.0024, 0.0058)	(0.0017, 0.004, 0.007)	(0.0008, 0.0024, 0.0047)	(0.0083, 0.0167, 0.0282)	(0.0101, 0.022, 0.0373)	(0.0004, 0.0073, 0.0241)	(0.0212, 0.0486, 0.0877)	(0.0353, 0.0603, 0.0935)	(0.022, 0.0395, 0.0623)	(0.0252, 0.0422, 0.0629)	(0.0219, 0.0384, 0.059)	VG Unavailable	(0.0321, 0.0523, 0.0764)	(0.0818, 0.1211, 0.1707)	(0.0036, 0.0132, 0.0298)	(0.0729, 0.1264, 0.1936)	(0.2294, 0.3794, 0.5686)	(0.0034, 0.0062, 0.0097)	(0.0107, 0.0125, 0.0148)	(0.0714, 0.0964, 0.1262)	(0.0148, 0.0366, 0.068)	(0.0244, 0.0448, 0.073)	(0.0302, 0.0546, 0.0856)	(0.007, 0.0106, 0.0145)	(0.0627, 0.0937, 0.1295)	(0.0827, 0.1111, 0.1428)	VG Unavailable	(0.0292, 0.0482, 0.0724)	(0.0784, 0.1196, 0.1679)	(0.0445, 0.0555, 0.0675)	(0.0016, 0.0022, 0.0028)	(0.0126, 0.0155, 0.0185)	(0.0117, 0.0398, 0.0888)	VG Unavailable	VG Unavailable
ENSG00000171812	(0.0042, 0.0108, 0.0212)	(0.0043, 0.0133, 0.0284)	VG Unavailable	(0.0077, 0.0118, 0.0167)	(0.0052, 0.012, 0.0216)	(0.0068, 0.0103, 0.0137)	VG Unavailable	(0.0043, 0.0111, 0.0208)	VG Unavailable	VG Unavailable	VG Unavailable	(0.0029, 0.0118, 0.0275)	(0.0008, 0.0086, 0.0228)	VG Unavailable	VG Unavailable	VG Unavailable	VG Unavailable	VG Unavailable	VG Unavailable	VG Unavailable	(0.0065, 0.0581, 0.1661)	(0.0064, 0.0188, 0.0393)	(0.009, 0.0222, 0.0426)	(0.0027, 0.0066, 0.0123)	(0.0088, 0.0185, 0.0322)	(0.0057, 0.01, 0.0159)	(0.0051, 0.0197, 0.0432)	(0.0018, 0.0092, 0.0231)	(0.0, 0.003, 0.0759)	VG Unavailable	VG Unavailable	VG Unavailable	(0.0141, 0.0262, 0.0408)	VG Unavailable	(0.0024, 0.0053, 0.0089)	(0.0, 0.0005, 0.0484)	VG Unavailable	(0.0056, 0.0199, 0.0421)	(0.0006, 0.007, 0.0208)	(0.0106, 0.019, 0.0313)	(0.0072, 0.0148, 0.0251)	(0.0048, 0.0153, 0.031)	(0.0, 0.0153, 0.0555)	(0.0, 0.0033, 0.0121)	(0.0005, 0.0032, 0.0082)	(0.0045, 0.0272, 0.0722)	(0.0245, 0.0385, 0.0541)	(0.005, 0.0192, 0.0413)	(0.0013, 0.011, 0.029)	(0.0429, 0.1162, 0.2335)
ENSG00000171813	(0.0132, 0.0186, 0.0253)	(0.0128, 0.02, 0.0286)	(0.005, 0.0087, 0.0129)	(0.0, 0.0051, 0.0254)	(0.007, 0.0163, 0.03)	(0.0098, 0.0198, 0.033)	(0.0079, 0.0459, 0.1285)	(0.0043, 0.009, 0.0151)	(0.0034, 0.0113, 0.0243)	(0.0009, 0.01, 0.0302)	(0.0015, 0.0059, 0.0134)	(0.0056, 0.0162, 0.033)	(0.0005, 0.0088, 0.0278)	(0.0005, 0.0039, 0.0129)	(0.0, 0.0029, 0.0108)	(0.0024, 0.0115, 0.0274)	(0.0007, 0.0057, 0.0148)	(0.0021, 0.0054, 0.0108)	(0.0005, 0.0041, 0.0112)	(0.0027, 0.0167, 0.0418)	(0.0175, 0.0549, 0.1143)	(0.0083, 0.0146, 0.0227)	(0.0088, 0.0128, 0.0172)	(0.0045, 0.011, 0.0202)	(0.0067, 0.0104, 0.015)	(0.0041, 0.0094, 0.0167)	(0.0, 0.0024, 0.0125)	(0.0038, 0.0104, 0.0216)	(0.0045, 0.0112, 0.0214)	(0.0, 0.0001, 0.1856)	(0.0002, 0.0188, 0.0763)	(0.0002, 0.0095, 0.0341)	(0.0053, 0.0092, 0.0142)	(0.0069, 0.0111, 0.0166)	(0.0094, 0.0153, 0.023)	(0.0112, 0.0226, 0.0382)	(0.0043, 0.0075, 0.0121)	(0.0009, 0.0059, 0.0154)	(0.0061, 0.0116, 0.0194)	(0.0049, 0.0088, 0.0136)	(0.0085, 0.013, 0.0189)	(0.0062, 0.0116, 0.0188)	(0.0044, 0.0106, 0.0196)	(0.0058, 0.0103, 0.0157)	(0.0032, 0.0069, 0.012)	(0.0012, 0.0031, 0.0061)	(0.0061, 0.0092, 0.0131)	(0.0046, 0.0133, 0.0258)	(0.0024, 0.0099, 0.0234)	(0.0083, 0.0131, 0.019)
ENSG00000171817	VG Unavailable	VG Unavailable	(0.0091, 0.0268, 0.0577)	(0.0012, 0.0078, 0.0209)	(0.0037, 0.0161, 0.0373)	(0.0133, 0.0237, 0.0368)	VG Unavailable	(0.0214, 0.0423, 0.071)	(0.0048, 0.0171, 0.0355)	(0.0004, 0.0118, 0.0358)	(0.0, 0.0024, 0.0182)	(0.0, 0.0004, 0.0117)	(0.0049, 0.0103, 0.0175)	(0.0, 0.0, 0.3944)	(0.0, 0.0029, 0.0171)	(0.0129, 0.0472, 0.1073)	(0.0014, 0.0133, 0.039)	(0.0008, 0.0077, 0.023)	(0.0007, 0.0083, 0.0263)	(0.0027, 0.0225, 0.0647)	(0.0018, 0.0166, 0.0423)	(0.0082, 0.0209, 0.0405)	(0.0156, 0.0352, 0.0647)	(0.0011, 0.0077, 0.0199)	VG Unavailable	(0.0036, 0.0113, 0.0251)	VG Unavailable	(0.0092, 0.0237, 0.0469)	(0.0, 0.0049, 0.0233)	(0.0, 0.0104, 0.0683)	VG Unavailable	VG Unavailable	(0.0244, 0.0443, 0.0722)	VG Unavailable	(0.017, 0.0289, 0.0445)	(0.0, 0.0, 0.0055)	VG Unavailable	(0.0048, 0.0188, 0.0422)	(0.0035, 0.0088, 0.016)	VG Unavailable	VG Unavailable	(0.0, 0.0, 0.0238)	(0.0029, 0.0149, 0.0351)	(0.0092, 0.028, 0.0612)	(0.0128, 0.0309, 0.0552)	(0.0063, 0.0139, 0.025)	(0.0022, 0.006, 0.0113)	(0.0015, 0.0137, 0.0379)	(0.0011, 0.0159, 0.0501)	VG Unavailable
ENSG00000171819	(0.0286, 0.0549, 0.093)	(0.0129, 0.0257, 0.0455)	VG Unavailable	(0.0309, 0.0508, 0.0772)	(0.0234, 0.0582, 0.1086)	(0.0479, 0.0741, 0.1048)	VG Unavailable	(0.0773, 0.1311, 0.2053)	VG Unavailable	VG Unavailable	VG Unavailable	(0.0015, 0.0195, 0.0646)	(0.0, 0.0052, 0.0448)	VG Unavailable	VG Unavailable	VG Unavailable	VG Unavailable	VG Unavailable	VG Unavailable	VG Unavailable	VG Unavailable	(0.037, 0.0703, 0.1146)	(0.0317, 0.0735, 0.1385)	(0.0221, 0.0399, 0.065)	VG Unavailable	(0.039, 0.0636, 0.0953)	VG Unavailable	(0.0141, 0.0356, 0.0705)	VG Unavailable	VG Unavailable	VG Unavailable	VG Unavailable	(0.0532, 0.117, 0.215)	(0.0019, 0.0077, 0.0165)	(nan, nan, nan)	VG Unavailable	VG Unavailable	(0.0079, 0.026, 0.0538)	(0.0016, 0.0181, 0.0551)	(0.0082, 0.0185, 0.0344)	(0.0177, 0.0387, 0.0698)	VG Unavailable	(0.0298, 0.1429, 0.3312)	VG Unavailable	(0.0003, 0.0169, 0.0629)	VG Unavailable	VG Unavailable	VG Unavailable	(0.0532, 0.1834, 0.3785)	VG Unavailable
ENSG00000171823	(0.0093, 0.0184, 0.0298)	(0.0025, 0.0104, 0.0251)	(0.0045, 0.0173, 0.0391)	(0.007, 0.02, 0.0391)	(0.0144, 0.0373, 0.0735)	(0.024, 0.0402, 0.0608)	VG Unavailable	(0.011, 0.0267, 0.0459)	(0.004, 0.0172, 0.0419)	(0.0, 0.014, 0.0663)	(0.0011, 0.0081, 0.0211)	(0.0011, 0.0102, 0.0308)	(0.0017, 0.0125, 0.0337)	(0.0028, 0.015, 0.0379)	(0.004, 0.0156, 0.0357)	(0.0061, 0.0206, 0.0453)	(0.0006, 0.007, 0.0203)	(0.0016, 0.0086, 0.0219)	(0.0, 0.0079, 0.0301)	(0.0, 0.0072, 0.032)	(0.0, 0.0, 0.0384)	(0.011, 0.0294, 0.0543)	(0.0002, 0.0029, 0.0081)	(0.0066, 0.0182, 0.0351)	(0.0055, 0.0133, 0.0234)	(0.0042, 0.0126, 0.0266)	(0.0, 0.0032, 0.0135)	(0.0, 0.0077, 0.0319)	(0.0021, 0.0135, 0.0363)	(0.0057, 0.0508, 0.1569)	(0.0045, 0.0159, 0.0347)	VG Unavailable	(0.002, 0.0082, 0.02)	(0.0009, 0.0116, 0.0345)	(0.0124, 0.0215, 0.0326)	(0.0003, 0.0113, 0.0379)	(0.0002, 0.0066, 0.022)	(0.0041, 0.0128, 0.0258)	(0.0003, 0.0052, 0.0161)	(0.0087, 0.0211, 0.0378)	(0.0122, 0.025, 0.0424)	(0.0013, 0.0127, 0.0401)	(0.0, 0.0043, 0.0189)	(0.0011, 0.0085, 0.0228)	(0.0011, 0.0084, 0.0222)	(0.0058, 0.0103, 0.0162)	(0.007, 0.0142, 0.0238)	(0.0032, 0.0203, 0.0559)	(0.0, 0.0105, 0.0414)	(0.0005, 0.0067, 0.0196)
ENSG00000171824	(0.0039, 0.0052, 0.0067)	(0.0028, 0.0042, 0.0058)	(0.002, 0.0039, 0.0065)	(0.0036, 0.0053, 0.0071)	(0.0021, 0.0037, 0.0059)	(0.0033, 0.0045, 0.006)	(0.001, 0.009, 0.025)	(0.0026, 0.0039, 0.0054)	(0.005, 0.0088, 0.0138)	(0.0052, 0.0098, 0.0152)	(0.0023, 0.0042, 0.0067)	(0.0089, 0.0125, 0.0168)	(0.0066, 0.0093, 0.013)	(0.0058, 0.0089, 0.0127)	(0.004, 0.0069, 0.0101)	(0.0066, 0.0108, 0.0162)	(0.0034, 0.0062, 0.0099)	(0.0036, 0.0061, 0.0097)	(0.0024, 0.0051, 0.0086)	(0.0043, 0.0094, 0.0155)	(0.0048, 0.0088, 0.0143)	(0.0032, 0.0049, 0.007)	(0.0028, 0.0041, 0.0059)	(0.0036, 0.0054, 0.0076)	(0.0017, 0.0028, 0.0041)	(0.0034, 0.0048, 0.0066)	(0.0021, 0.0032, 0.0046)	(0.0026, 0.0046, 0.0069)	(0.002, 0.0042, 0.0068)	(0.0012, 0.0046, 0.0099)	(0.001, 0.0027, 0.0051)	(0.0016, 0.0043, 0.008)	(0.0041, 0.0056, 0.0074)	(0.0031, 0.0044, 0.0059)	(0.0025, 0.0033, 0.0041)	(0.0034, 0.0056, 0.0085)	(0.0024, 0.0047, 0.0074)	(0.0034, 0.0053, 0.0077)	(0.0047, 0.0068, 0.0094)	(0.0024, 0.0034, 0.0045)	(0.0034, 0.0044, 0.0056)	(0.002, 0.0042, 0.0072)	(0.0014, 0.0032, 0.0057)	(0.0025, 0.0042, 0.0065)	(0.0029, 0.0047, 0.0069)	(0.002, 0.0033, 0.0047)	(0.0036, 0.0049, 0.0061)	(0.0029, 0.0053, 0.0085)	(0.0049, 0.0083, 0.0126)	(0.0056, 0.0079, 0.0107)
ENSG00000171827	VG Unavailable	VG Unavailable	VG Unavailable	VG Unavailable	VG Unavailable	VG Unavailable	VG Unavailable	VG Unavailable	VG Unavailable	VG Unavailable	VG Unavailable	VG Unavailable	VG Unavailable	VG Unavailable	VG Unavailable	VG Unavailable	VG Unavailable	VG Unavailable	VG Unavailable	VG Unavailable	VG Unavailable	VG Unavailable	VG Unavailable	VG Unavailable	VG Unavailable	VG Unavailable	VG Unavailable	VG Unavailable	VG Unavailable	VG Unavailable	VG Unavailable	VG Unavailable	VG Unavailable	VG Unavailable	VG Unavailable	VG Unavailable	VG Unavailable	VG Unavailable	VG Unavailable	VG Unavailable	VG Unavailable	VG Unavailable	VG Unavailable	VG Unavailable	VG Unavailable	(0.0, 0.0098, 0.0478)	VG Unavailable	VG Unavailable	VG Unavailable	VG Unavailable
ENSG00000171840	(0.0227, 0.0285, 0.0348)	(0.0215, 0.0289, 0.0376)	(0.0196, 0.0324, 0.0494)	(0.0499, 0.0688, 0.0925)	(0.0182, 0.0297, 0.0446)	(0.0396, 0.0547, 0.0708)	(0.0044, 0.0253, 0.0624)	(0.0223, 0.0295, 0.039)	(0.0079, 0.019, 0.037)	(0.011, 0.0229, 0.0402)	(0.0057, 0.0141, 0.0262)	(0.0111, 0.0305, 0.0581)	(0.0067, 0.0236, 0.0523)	(0.0109, 0.0222, 0.0387)	(0.017, 0.0324, 0.0516)	(0.0038, 0.0101, 0.0195)	(0.0085, 0.0175, 0.0302)	(0.0171, 0.0301, 0.0475)	(0.0136, 0.0256, 0.0417)	(0.003, 0.0103, 0.0223)	(0.0049, 0.0102, 0.0179)	(0.0156, 0.024, 0.0341)	(0.0195, 0.0277, 0.0368)	(0.0231, 0.0346, 0.0481)	(0.0213, 0.0298, 0.0386)	(0.0272, 0.0372, 0.0481)	(0.0453, 0.0624, 0.084)	(0.0256, 0.0339, 0.0435)	(0.0431, 0.0543, 0.0667)	(0.0091, 0.0322, 0.0754)	(0.0234, 0.0364, 0.0527)	(0.0323, 0.0487, 0.0682)	(0.0247, 0.0316, 0.0394)	(0.0628, 0.0737, 0.0874)	(0.0271, 0.0362, 0.0475)	(0.0244, 0.0496, 0.0844)	(0.0281, 0.0498, 0.0776)	(0.0189, 0.0304, 0.0455)	(0.01, 0.0194, 0.0322)	(0.0281, 0.0357, 0.0443)	(0.029, 0.035, 0.0417)	(0.0122, 0.024, 0.0399)	(0.0183, 0.0301, 0.0439)	(0.0178, 0.0245, 0.0325)	(0.0194, 0.0269, 0.0357)	(0.0369, 0.0456, 0.055)	(0.0134, 0.0189, 0.0255)	(0.0153, 0.0324, 0.0576)	(0.0321, 0.0534, 0.0796)	(0.0524, 0.0619, 0.0719)
ENSG00000171843	(0.0355, 0.0566, 0.0811)	(0.0023, 0.0134, 0.0352)	(0.0, 0.0005, 0.0816)	(0.0176, 0.0446, 0.0795)	(0.0181, 0.0541, 0.1119)	(0.039, 0.0651, 0.0975)	VG Unavailable	(0.0136, 0.0294, 0.0517)	(0.0014, 0.0123, 0.0324)	(0.0065, 0.0299, 0.0736)	(0.006, 0.0148, 0.0265)	(0.0059, 0.0153, 0.0292)	(0.0017, 0.0097, 0.0243)	(0.0032, 0.0148, 0.0373)	(0.0085, 0.0234, 0.0442)	(0.0259, 0.0545, 0.0913)	(0.0092, 0.0275, 0.0593)	(0.0021, 0.0105, 0.0249)	(0.0043, 0.0148, 0.031)	(0.0216, 0.0662, 0.1418)	(0.0003, 0.0198, 0.0726)	(0.006, 0.0166, 0.031)	(0.0053, 0.0139, 0.0269)	(0.0111, 0.0253, 0.0443)	(0.0131, 0.0303, 0.057)	(0.0044, 0.0142, 0.0296)	(0.0025, 0.0271, 0.0716)	VG Unavailable	VG Unavailable	VG Unavailable	(0.0037, 0.0133, 0.0282)	VG Unavailable	(0.0134, 0.0257, 0.0426)	VG Unavailable	(0.0196, 0.0363, 0.0589)	(0.0032, 0.0193, 0.0494)	VG Unavailable	(0.0235, 0.0438, 0.0728)	(0.0102, 0.0244, 0.0463)	(0.0203, 0.0369, 0.0585)	(0.0061, 0.0164, 0.031)	(0.004, 0.0179, 0.0403)	(0.0023, 0.0174, 0.0453)	VG Unavailable	(0.0034, 0.0159, 0.0388)	VG Unavailable	(0.0097, 0.0157, 0.0239)	(0.0, 0.0063, 0.0251)	(0.0036, 0.0184, 0.0454)	(0.0791, 0.1438, 0.2263)
ENSG00000171847	(0.084, 0.1232, 0.1742)	(0.0401, 0.0634, 0.0918)	(0.0449, 0.0845, 0.1388)	(0.0417, 0.062, 0.0881)	(0.033, 0.0571, 0.0907)	(0.0564, 0.0783, 0.1053)	VG Unavailable	(0.0514, 0.0772, 0.1076)	(0.034, 0.0511, 0.0715)	(0.0313, 0.051, 0.0734)	(0.0421, 0.0579, 0.0774)	(0.0381, 0.0501, 0.0638)	(0.0388, 0.052, 0.0674)	(0.0501, 0.0688, 0.0887)	(0.0452, 0.0653, 0.0866)	(0.0658, 0.0929, 0.1265)	(0.0571, 0.0803, 0.1079)	(0.0547, 0.0729, 0.0951)	(0.0476, 0.0673, 0.0912)	(0.0521, 0.0818, 0.1161)	(0.0754, 0.1097, 0.1516)	(0.0287, 0.05, 0.0775)	(0.0578, 0.0944, 0.1407)	(0.0476, 0.0706, 0.1001)	(0.0764, 0.1158, 0.1609)	(0.0608, 0.0881, 0.1189)	(0.1255, 0.1968, 0.2813)	(0.0651, 0.1023, 0.1511)	VG Unavailable	VG Unavailable	(0.2891, 0.4768, 0.7144)	VG Unavailable	(0.0349, 0.0514, 0.0743)	VG Unavailable	(0.0396, 0.0517, 0.0651)	(0.0245, 0.0382, 0.0548)	(0.0793, 0.1186, 0.1628)	(0.0432, 0.0684, 0.0975)	(0.0584, 0.0757, 0.0968)	(0.0685, 0.105, 0.1507)	VG Unavailable	(0.021, 0.0591, 0.1154)	(0.0728, 0.1285, 0.2031)	(0.0461, 0.0819, 0.129)	(0.0521, 0.0933, 0.1486)	(0.0459, 0.0596, 0.0751)	(0.0597, 0.0789, 0.1017)	(0.0317, 0.054, 0.0829)	(0.0301, 0.0589, 0.0989)	(0.1348, 0.1937, 0.2637)
ENSG00000171848	(0.0382, 0.0999, 0.1997)	(0.0069, 0.0428, 0.1133)	(0.0, 0.0118, 0.0493)	VG Unavailable	VG Unavailable	VG Unavailable	VG Unavailable	VG Unavailable	VG Unavailable	VG Unavailable	VG Unavailable	VG Unavailable	VG Unavailable	VG Unavailable	VG Unavailable	VG Unavailable	VG Unavailable	VG Unavailable	VG Unavailable	VG Unavailable	VG Unavailable	VG Unavailable	(0.013, 0.0244, 0.0379)	VG Unavailable	(0.0017, 0.0041, 0.0074)	VG Unavailable	(0.0041, 0.0059, 0.008)	VG Unavailable	VG Unavailable	VG Unavailable	(0.0014, 0.0026, 0.0042)	(0.0, 0.0, 0.0137)	(0.0072, 0.0207, 0.0386)	VG Unavailable	VG Unavailable	VG Unavailable	VG Unavailable	VG Unavailable	VG Unavailable	(0.0102, 0.0257, 0.0478)	(0.0157, 0.0322, 0.0566)	(0.0, 0.0005, 0.0989)	(0.004, 0.0147, 0.0309)	(0.0003, 0.0041, 0.0126)	(0.0, 0.0026, 0.0214)	(0.0005, 0.0082, 0.0255)	VG Unavailable	VG Unavailable	(0.0, 0.0058, 0.0285)	(0.0101, 0.0212, 0.038)
ENSG00000171853	(0.0025, 0.0032, 0.004)	(0.0023, 0.0031, 0.0039)	(0.0017, 0.0027, 0.0037)	(0.0021, 0.0028, 0.0036)	(0.002, 0.0029, 0.0041)	(0.0023, 0.0029, 0.0037)	(0.0001, 0.0014, 0.0047)	(0.0024, 0.0031, 0.004)	(0.002, 0.0035, 0.0052)	(0.0013, 0.0028, 0.0047)	(0.0016, 0.0027, 0.004)	(0.004, 0.0052, 0.0067)	(0.004, 0.0056, 0.0075)	(0.0033, 0.0047, 0.0063)	(0.0029, 0.0043, 0.0059)	(0.0015, 0.0029, 0.0048)	(0.0018, 0.0032, 0.0047)	(0.0019, 0.003, 0.0045)	(0.0024, 0.0038, 0.0056)	(0.0012, 0.0024, 0.004)	(0.0026, 0.0045, 0.0069)	(0.0019, 0.0026, 0.0034)	(0.0021, 0.0028, 0.0037)	(0.0019, 0.0027, 0.0036)	(0.0032, 0.0041, 0.0051)	(0.0024, 0.0031, 0.0038)	(0.0031, 0.0039, 0.0048)	(0.0037, 0.0049, 0.0062)	(0.002, 0.0029, 0.0039)	(0.0013, 0.0031, 0.0053)	(0.003, 0.0043, 0.0061)	(0.0024, 0.0038, 0.0055)	(0.0032, 0.0041, 0.005)	(0.0048, 0.0059, 0.0071)	(0.0508, 0.0575, 0.0656)	(0.0031, 0.0044, 0.0058)	(0.0032, 0.0045, 0.006)	(0.0024, 0.0035, 0.0048)	(0.0024, 0.0035, 0.0047)	(0.0027, 0.0033, 0.0039)	(0.0026, 0.0032, 0.0038)	(0.002, 0.0032, 0.005)	(0.0026, 0.0039, 0.0056)	(0.0039, 0.0053, 0.0069)	(0.0025, 0.0035, 0.0047)	(0.0129, 0.0159, 0.0188)	(0.0031, 0.0038, 0.0045)	(0.002, 0.0032, 0.0046)	(0.0021, 0.0033, 0.0049)	(0.0056, 0.007, 0.0085)
ENSG00000171858	(0.0309, 0.0406, 0.0518)	(0.0205, 0.0286, 0.0384)	(0.0153, 0.0244, 0.0367)	(0.0312, 0.0444, 0.0598)	(0.0277, 0.0443, 0.065)	(0.0386, 0.0512, 0.0656)	(0.0197, 0.0766, 0.1815)	(0.0354, 0.0468, 0.0607)	(0.0108, 0.0275, 0.0516)	(0.0, 0.0, 0.0012)	(0.0, 0.0007, 0.0022)	(0.0037, 0.0078, 0.0143)	(0.0045, 0.0098, 0.0166)	(0.0002, 0.0011, 0.0028)	(0.0, 0.0, 0.0011)	(0.0079, 0.0222, 0.0478)	(0.0078, 0.0206, 0.0396)	(0.0, 0.0005, 0.0017)	(0.0, 0.0, 0.0011)	(0.0182, 0.0393, 0.0716)	(0.0056, 0.0233, 0.0572)	(0.0209, 0.0321, 0.047)	(0.0336, 0.0453, 0.0583)	(0.0244, 0.0355, 0.0492)	(0.0308, 0.0391, 0.0483)	(0.0232, 0.0346, 0.0475)	(0.0857, 0.1042, 0.126)	(0.0165, 0.0255, 0.0365)	(0.0114, 0.0244, 0.0419)	(0.012, 0.0312, 0.0596)	(0.0247, 0.0379, 0.0553)	(0.0149, 0.0292, 0.0474)	(0.0176, 0.024, 0.0317)	(0.0012, 0.0122, 0.0351)	(0.0127, 0.0182, 0.0245)	(0.0183, 0.0274, 0.0398)	(0.015, 0.027, 0.0414)	(0.0133, 0.0209, 0.0306)	(0.01, 0.0174, 0.0278)	(0.0374, 0.046, 0.0564)	(0.0516, 0.0617, 0.0726)	(0.0226, 0.04, 0.0622)	(0.0199, 0.0333, 0.0512)	(0.0166, 0.025, 0.0347)	(0.0007, 0.0073, 0.0195)	(0.0049, 0.0093, 0.0147)	(0.0307, 0.0386, 0.0483)	(0.0119, 0.0239, 0.0415)	(0.0121, 0.0212, 0.0336)	(0.0313, 0.0462, 0.0631)
ENSG00000171860	(0.0085, 0.0131, 0.0185)	(0.016, 0.0234, 0.0313)	(0.0048, 0.0114, 0.0217)	(0.0072, 0.0132, 0.0205)	(0.0031, 0.0081, 0.0147)	(0.0185, 0.0284, 0.0415)	VG Unavailable	(0.0147, 0.0273, 0.0429)	(0.0001, 0.0161, 0.056)	(0.0043, 0.0181, 0.0415)	(0.0, 0.0037, 0.0252)	VG Unavailable	VG Unavailable	(0.0, 0.0073, 0.0566)	(0.0055, 0.0236, 0.0574)	(0.0058, 0.0206, 0.0439)	(0.0005, 0.0086, 0.0278)	(0.0, 0.0083, 0.0391)	(0.0018, 0.0178, 0.0523)	(0.0, 0.0, 0.0057)	(0.0, 0.0, 0.0603)	(0.0041, 0.0127, 0.0251)	(0.008, 0.0162, 0.0284)	(0.0096, 0.0217, 0.0381)	(0.0, 0.009, 0.0371)	(0.0047, 0.0115, 0.0213)	VG Unavailable	(0.0159, 0.035, 0.0594)	(0.0073, 0.0217, 0.0444)	(0.0, 0.0041, 0.0563)	VG Unavailable	(0.0171, 0.0552, 0.1127)	(0.0604, 0.0778, 0.0972)	VG Unavailable	(0.0147, 0.0221, 0.0315)	(0.0005, 0.0188, 0.062)	(0.018, 0.0476, 0.0923)	(0.0061, 0.0201, 0.0398)	(0.0002, 0.0133, 0.0501)	(0.0093, 0.029, 0.0584)	(0.0182, 0.0378, 0.0631)	(0.0008, 0.0113, 0.0336)	(0.0027, 0.0122, 0.0283)	(0.0283, 0.0419, 0.058)	(0.0111, 0.0272, 0.0523)	VG Unavailable	(0.0156, 0.0303, 0.0521)	(0.011, 0.043, 0.09)	(0.0016, 0.0232, 0.0686)	(0.2938, 0.3542, 0.42)
ENSG00000171861	(0.0077, 0.0161, 0.0274)	(0.0123, 0.025, 0.0423)	(0.0233, 0.0393, 0.0591)	(0.0109, 0.0259, 0.0469)	(0.0007, 0.012, 0.0383)	(0.0124, 0.0247, 0.0392)	VG Unavailable	(0.0127, 0.0257, 0.0442)	(0.0039, 0.0295, 0.0757)	VG Unavailable	(0.0055, 0.0267, 0.0598)	(0.0, 0.0, 0.0816)	(0.0001, 0.0095, 0.0319)	(0.0, 0.0042, 0.0413)	(0.0003, 0.0126, 0.043)	VG Unavailable	(0.0, 0.0119, 0.0549)	(0.0028, 0.02, 0.0519)	(0.0, 0.0, 0.0175)	VG Unavailable	VG Unavailable	(0.0053, 0.0146, 0.0288)	(0.0094, 0.0186, 0.0317)	(0.0116, 0.0254, 0.0439)	(0.0113, 0.0205, 0.0329)	(0.0172, 0.0285, 0.0428)	(0.0085, 0.0147, 0.0226)	(0.0032, 0.0116, 0.027)	(0.0118, 0.0237, 0.039)	(0.0, 0.003, 0.0428)	(0.0278, 0.0534, 0.0879)	(0.0, 0.0073, 0.0272)	(0.0121, 0.0252, 0.0418)	(0.0101, 0.0153, 0.0221)	(0.0048, 0.0131, 0.0262)	(0.0003, 0.0108, 0.032)	(0.0049, 0.0131, 0.0253)	(0.0153, 0.0371, 0.07)	(0.0, 0.0063, 0.0446)	(0.0038, 0.0087, 0.0162)	(0.0203, 0.0302, 0.0414)	(0.0001, 0.0125, 0.0442)	(0.0004, 0.0098, 0.0334)	(0.0109, 0.0262, 0.0493)	(0.0006, 0.0075, 0.0215)	(0.0103, 0.017, 0.0253)	(0.0226, 0.0342, 0.0508)	(0.0114, 0.0329, 0.0675)	(0.0003, 0.01, 0.0377)	VG Unavailable
ENSG00000171862	(0.0029, 0.0044, 0.0061)	(0.0028, 0.0045, 0.0063)	(0.0001, 0.0023, 0.0078)	(0.001, 0.0027, 0.0051)	(0.0047, 0.0083, 0.013)	(0.0044, 0.0066, 0.0093)	(0.0, 0.0034, 0.0177)	(0.0021, 0.004, 0.0064)	(0.0069, 0.0172, 0.0311)	(0.0, 0.0038, 0.0174)	(0.0, 0.005, 0.02)	(0.0002, 0.0019, 0.0052)	(0.0022, 0.0055, 0.0094)	(0.0007, 0.0054, 0.0142)	(0.0045, 0.0109, 0.021)	(0.0019, 0.0083, 0.0194)	(0.0, 0.0033, 0.0119)	(0.0016, 0.0078, 0.0203)	(0.0005, 0.007, 0.0222)	(0.0009, 0.0057, 0.0157)	(0.0003, 0.0073, 0.0236)	(0.0041, 0.0074, 0.0116)	(0.0022, 0.0047, 0.0082)	(0.0032, 0.0062, 0.0102)	(0.0016, 0.0039, 0.0072)	(0.0013, 0.0034, 0.0068)	(0.0034, 0.0063, 0.0104)	(0.0027, 0.006, 0.0103)	(0.0, 0.0011, 0.0069)	(0.0, 0.0, 0.117)	(0.0024, 0.0047, 0.0079)	(0.001, 0.0057, 0.0141)	(0.0037, 0.0054, 0.0075)	(0.0042, 0.0071, 0.011)	(0.0027, 0.0039, 0.0055)	(0.0008, 0.0034, 0.0075)	(0.003, 0.0081, 0.0153)	(0.0024, 0.0061, 0.0112)	(0.0006, 0.0035, 0.0092)	(0.0032, 0.0055, 0.0085)	(0.0034, 0.0059, 0.0088)	(0.0017, 0.0069, 0.0162)	(0.0016, 0.0056, 0.0116)	(0.0019, 0.0046, 0.0081)	(0.0012, 0.0042, 0.0095)	(0.0012, 0.004, 0.0089)	(0.0044, 0.0066, 0.0092)	(0.0004, 0.0025, 0.0067)	(0.0006, 0.0028, 0.0061)	(0.0055, 0.0076, 0.0099)
ENSG00000171863	(0.0077, 0.0129, 0.0184)	(0.0049, 0.0085, 0.0134)	(0.0031, 0.0099, 0.0207)	(0.0021, 0.0075, 0.0159)	(0.0049, 0.0125, 0.0236)	(0.0047, 0.0115, 0.0216)	VG Unavailable	(0.0094, 0.0155, 0.0236)	(0.0015, 0.015, 0.0401)	(0.0062, 0.0231, 0.0533)	(0.0, 0.0006, 0.0637)	(0.006, 0.0154, 0.0288)	(0.0, 0.0012, 0.0136)	(0.0001, 0.0068, 0.0235)	(0.0106, 0.0297, 0.0597)	(0.015, 0.0348, 0.0638)	(0.0001, 0.008, 0.0273)	(0.005, 0.02, 0.0443)	(0.004, 0.0178, 0.0426)	(0.0, 0.0091, 0.0433)	(0.0, 0.0021, 0.0417)	(0.0073, 0.0165, 0.0306)	(0.0041, 0.0086, 0.0152)	(0.0059, 0.0122, 0.0223)	(0.0015, 0.0036, 0.007)	(0.0098, 0.0165, 0.0263)	(0.0009, 0.0023, 0.0041)	(0.0044, 0.011, 0.0201)	(0.0047, 0.0118, 0.0248)	(0.0, 0.0, 0.0177)	(0.0, 0.0008, 0.0037)	(0.0011, 0.0067, 0.0169)	(0.0107, 0.015, 0.0202)	(0.0098, 0.0192, 0.0326)	(0.0093, 0.0141, 0.0203)	(0.0015, 0.0046, 0.0102)	(0.005, 0.0126, 0.0238)	(0.0035, 0.0092, 0.0178)	(0.0, 0.0023, 0.0081)	(0.0047, 0.008, 0.0121)	(0.0114, 0.0166, 0.023)	(0.0, 0.0004, 0.0363)	(0.0024, 0.007, 0.0143)	(0.0, 0.0005, 0.0051)	(0.0004, 0.004, 0.011)	(0.0, 0.0007, 0.0102)	(0.0047, 0.0084, 0.0132)	(0.0031, 0.011, 0.0233)	(0.0017, 0.0074, 0.0174)	(0.0241, 0.0437, 0.0682)
ENSG00000171864	(0.1384, 0.2497, 0.4049)	(0.0369, 0.0734, 0.1225)	VG Unavailable	VG Unavailable	VG Unavailable	VG Unavailable	VG Unavailable	(0.0218, 0.0558, 0.0999)	VG Unavailable	VG Unavailable	VG Unavailable	VG Unavailable	VG Unavailable	VG Unavailable	VG Unavailable	VG Unavailable	VG Unavailable	VG Unavailable	VG Unavailable	VG Unavailable	VG Unavailable	(0.225, 0.3108, 0.3981)	VG Unavailable	VG Unavailable	VG Unavailable	VG Unavailable	VG Unavailable	VG Unavailable	VG Unavailable	VG Unavailable	VG Unavailable	VG Unavailable	(0.0273, 0.1086, 0.2542)	VG Unavailable	VG Unavailable	VG Unavailable	VG Unavailable	VG Unavailable	VG Unavailable	VG Unavailable	VG Unavailable	VG Unavailable	VG Unavailable	VG Unavailable	(0.2175, 0.4198, 0.6898)	(0.0098, 0.0118, 0.0139)	VG Unavailable	(0.0348, 0.0571, 0.089)	VG Unavailable	VG Unavailable
ENSG00000171865	(0.006, 0.0096, 0.0139)	(0.0068, 0.0112, 0.0168)	(0.0056, 0.012, 0.0211)	(0.0082, 0.0138, 0.0203)	(0.0044, 0.0106, 0.0194)	(0.0091, 0.0134, 0.019)	(0.0001, 0.0227, 0.0847)	(0.0081, 0.0135, 0.0196)	(0.0047, 0.0155, 0.0336)	(0.0003, 0.0083, 0.0288)	(0.0072, 0.0184, 0.0359)	(0.0107, 0.0221, 0.0388)	(0.008, 0.0176, 0.0315)	(0.0044, 0.0148, 0.0327)	(0.0081, 0.0189, 0.0347)	(0.0162, 0.0369, 0.0689)	(0.0087, 0.0223, 0.041)	(0.0, 0.0016, 0.0152)	(0.0015, 0.0111, 0.0314)	(0.0006, 0.0083, 0.027)	(0.0048, 0.0166, 0.0368)	(0.0044, 0.0092, 0.016)	(0.0088, 0.016, 0.0243)	(0.0046, 0.0097, 0.0164)	(0.0087, 0.0142, 0.0204)	(0.0073, 0.0122, 0.0188)	(0.0062, 0.009, 0.0123)	(0.0074, 0.0131, 0.0216)	(0.0047, 0.0102, 0.0175)	(0.0, 0.0077, 0.0339)	(0.0004, 0.0024, 0.0056)	(0.0017, 0.0107, 0.0261)	(0.0099, 0.0149, 0.0207)	(0.0043, 0.0074, 0.0111)	(0.0074, 0.0114, 0.0161)	(0.0005, 0.0048, 0.0132)	(0.0065, 0.0142, 0.0257)	(0.0101, 0.0191, 0.032)	(0.0039, 0.0111, 0.0226)	(0.0067, 0.0108, 0.0161)	(0.0088, 0.0131, 0.0182)	(0.0021, 0.0082, 0.0182)	(0.0005, 0.0049, 0.0142)	(0.0009, 0.0054, 0.0136)	(0.0017, 0.0065, 0.0142)	(0.0019, 0.0055, 0.0107)	(0.0057, 0.0101, 0.0152)	(0.0042, 0.0114, 0.022)	(0.0032, 0.0104, 0.0214)	(0.0209, 0.0364, 0.0556)
ENSG00000171867	(0.0131, 0.0139, 0.0146)	(0.003, 0.0046, 0.0064)	(0.0149, 0.0215, 0.0291)	(0.0169, 0.0175, 0.0179)	(0.0032, 0.0058, 0.0088)	(0.0028, 0.004, 0.0055)	(0.002, 0.0123, 0.032)	(0.0028, 0.0046, 0.007)	(0.001, 0.0025, 0.0046)	(0.0008, 0.0021, 0.0044)	(0.0012, 0.0022, 0.0037)	(0.0113, 0.0158, 0.0213)	(0.0123, 0.0179, 0.0236)	(0.0012, 0.0022, 0.0036)	(0.0021, 0.0037, 0.0056)	(0.0008, 0.0025, 0.0051)	(0.0008, 0.0023, 0.0044)	(0.0003, 0.0008, 0.0016)	(0.0013, 0.0031, 0.0056)	(0.0001, 0.0012, 0.0036)	(0.0014, 0.0031, 0.0057)	(0.003, 0.0045, 0.0061)	(0.005, 0.0077, 0.0111)	(0.0032, 0.005, 0.0073)	(0.013, 0.0138, 0.0146)	(0.0207, 0.0215, 0.0222)	(0.0032, 0.0043, 0.0057)	(0.0011, 0.0021, 0.0034)	(nan, nan, nan)	(0.0004, 0.0075, 0.0232)	(0.0088, 0.0219, 0.0407)	(0.0001, 0.0037, 0.0132)	(0.0143, 0.0149, 0.0154)	(0.0089, 0.0121, 0.0155)	(0.0207, 0.0215, 0.0222)	(0.0017, 0.0034, 0.0057)	(0.0034, 0.01, 0.0189)	(0.002, 0.0043, 0.0075)	(0.0027, 0.0047, 0.0075)	(0.0013, 0.0024, 0.0037)	(0.003, 0.0044, 0.0062)	(0.0002, 0.0015, 0.0041)	(0.0042, 0.0081, 0.0133)	(0.0009, 0.0036, 0.0079)	(0.0276, 0.0287, 0.0298)	(0.0259, 0.0272, 0.0285)	(0.0023, 0.0038, 0.0058)	(0.0005, 0.0018, 0.0038)	(0.0013, 0.0032, 0.0058)	(0.0161, 0.0252, 0.0354)
ENSG00000171872	VG Unavailable	VG Unavailable	VG Unavailable	VG Unavailable	VG Unavailable	VG Unavailable	VG Unavailable	VG Unavailable	VG Unavailable	VG Unavailable	VG Unavailable	VG Unavailable	VG Unavailable	VG Unavailable	VG Unavailable	VG Unavailable	VG Unavailable	VG Unavailable	VG Unavailable	VG Unavailable	VG Unavailable	VG Unavailable	VG Unavailable	(0.0, 0.0022, 0.0616)	VG Unavailable	(0.0101, 0.0264, 0.0513)	VG Unavailable	VG Unavailable	VG Unavailable	VG Unavailable	VG Unavailable	VG Unavailable	VG Unavailable	VG Unavailable	VG Unavailable	VG Unavailable	VG Unavailable	VG Unavailable	VG Unavailable	VG Unavailable	VG Unavailable	VG Unavailable	VG Unavailable	VG Unavailable	VG Unavailable	(0.0015, 0.0033, 0.0056)	VG Unavailable	VG Unavailable	VG Unavailable	VG Unavailable
ENSG00000171873	(0.0206, 0.0372, 0.0605)	(0.0261, 0.0527, 0.0836)	VG Unavailable	(0.0135, 0.0213, 0.0308)	VG Unavailable	(0.0192, 0.0349, 0.0546)	VG Unavailable	VG Unavailable	(0.0272, 0.0544, 0.0918)	VG Unavailable	VG Unavailable	VG Unavailable	VG Unavailable	(0.0444, 0.0741, 0.11)	(0.0495, 0.0862, 0.1368)	(0.0109, 0.0243, 0.0442)	(0.0102, 0.0521, 0.119)	VG Unavailable	VG Unavailable	VG Unavailable	VG Unavailable	(0.0454, 0.0697, 0.1016)	(0.0261, 0.0542, 0.0968)	(0.0142, 0.0367, 0.0736)	VG Unavailable	VG Unavailable	VG Unavailable	VG Unavailable	VG Unavailable	VG Unavailable	VG Unavailable	VG Unavailable	(0.007, 0.0149, 0.027)	VG Unavailable	(0.0065, 0.0119, 0.0181)	VG Unavailable	VG Unavailable	(0.011, 0.0231, 0.0393)	VG Unavailable	VG Unavailable	VG Unavailable	VG Unavailable	VG Unavailable	(0.0134, 0.0329, 0.0622)	(0.0126, 0.0278, 0.0488)	(0.0322, 0.0551, 0.0865)	(0.0136, 0.0327, 0.0624)	(0.0, 0.0092, 0.0426)	(0.0054, 0.0184, 0.0398)	VG Unavailable
ENSG00000171877	VG Unavailable	VG Unavailable	(0.0075, 0.0191, 0.0363)	VG Unavailable	VG Unavailable	VG Unavailable	VG Unavailable	VG Unavailable	(0.009, 0.0349, 0.0763)	(0.0017, 0.0147, 0.0432)	(0.0075, 0.0183, 0.0361)	(0.004, 0.0133, 0.0277)	(0.0001, 0.0055, 0.0182)	(0.0066, 0.0186, 0.0378)	(0.0074, 0.0266, 0.0569)	(0.0171, 0.0398, 0.0722)	(0.0034, 0.0188, 0.0436)	(0.0063, 0.0204, 0.045)	(0.0026, 0.0128, 0.0303)	(0.0171, 0.0408, 0.0746)	(0.0233, 0.0493, 0.0847)	VG Unavailable	VG Unavailable	VG Unavailable	VG Unavailable	VG Unavailable	VG Unavailable	(0.0005, 0.0092, 0.0299)	(0.0143, 0.0381, 0.0748)	VG Unavailable	VG Unavailable	VG Unavailable	VG Unavailable	VG Unavailable	(0.0092, 0.0174, 0.0294)	VG Unavailable	VG Unavailable	VG Unavailable	VG Unavailable	VG Unavailable	VG Unavailable	VG Unavailable	VG Unavailable	VG Unavailable	VG Unavailable	(0.004, 0.0093, 0.0173)	VG Unavailable	VG Unavailable	VG Unavailable	VG Unavailable
ENSG00000171885	VG Unavailable	VG Unavailable	VG Unavailable	VG Unavailable	VG Unavailable	VG Unavailable	VG Unavailable	VG Unavailable	(0.0011, 0.0031, 0.006)	(0.0015, 0.0033, 0.0057)	(0.0017, 0.0031, 0.0047)	(0.004, 0.0102, 0.0203)	(0.003, 0.0114, 0.0289)	(0.0023, 0.0045, 0.0075)	(0.0015, 0.0033, 0.0063)	(0.002, 0.0052, 0.0098)	(0.0016, 0.0044, 0.0083)	(0.0026, 0.0046, 0.0072)	(0.0018, 0.004, 0.0072)	(0.0023, 0.0055, 0.0105)	(0.0, 0.0005, 0.0063)	VG Unavailable	VG Unavailable	VG Unavailable	VG Unavailable	VG Unavailable	VG Unavailable	VG Unavailable	(0.0633, 0.1252, 0.2073)	VG Unavailable	VG Unavailable	VG Unavailable	(0.0147, 0.0201, 0.0265)	(0.0462, 0.0684, 0.0935)	VG Unavailable	VG Unavailable	VG Unavailable	VG Unavailable	(0.1089, 0.1897, 0.2908)	VG Unavailable	VG Unavailable	VG Unavailable	VG Unavailable	VG Unavailable	(0.0357, 0.0701, 0.1151)	VG Unavailable	(0.0547, 0.0748, 0.0993)	VG Unavailable	VG Unavailable	VG Unavailable
ENSG00000171889	VG Unavailable	VG Unavailable	VG Unavailable	VG Unavailable	VG Unavailable	VG Unavailable	VG Unavailable	(0.0323, 0.0779, 0.1386)	VG Unavailable	VG Unavailable	VG Unavailable	(0.0551, 0.0866, 0.1276)	(0.0766, 0.1276, 0.193)	VG Unavailable	VG Unavailable	VG Unavailable	VG Unavailable	VG Unavailable	VG Unavailable	VG Unavailable	VG Unavailable	VG Unavailable	VG Unavailable	VG Unavailable	(0.009, 0.0141, 0.0206)	VG Unavailable	(0.0063, 0.0093, 0.0127)	VG Unavailable	VG Unavailable	VG Unavailable	VG Unavailable	VG Unavailable	VG Unavailable	VG Unavailable	VG Unavailable	VG Unavailable	VG Unavailable	(0.007, 0.0243, 0.051)	(0.0121, 0.0307, 0.0608)	(0.01, 0.0376, 0.0807)	VG Unavailable	(0.0032, 0.0238, 0.075)	(0.0023, 0.0115, 0.0281)	VG Unavailable	(0.0114, 0.0198, 0.0312)	VG Unavailable	(0.0693, 0.096, 0.128)	VG Unavailable	(0.0109, 0.025, 0.0459)	VG Unavailable
ENSG00000171903	VG Unavailable	(0.6635, 0.8939, 1.1625)	(0.7638, 0.8939, 1.0468)	(0.3585, 0.4379, 0.5278)	(0.6747, 0.8939, 1.1327)	(0.6301, 0.7556, 0.8881)	(0.3574, 0.8939, 1.6366)	(0.7154, 0.8939, 1.0899)	(0.0081, 0.0171, 0.03)	(0.0434, 0.0705, 0.1071)	(0.016, 0.0248, 0.0358)	(0.0305, 0.0509, 0.0774)	(0.0093, 0.0275, 0.0533)	(0.022, 0.0331, 0.047)	(0.0091, 0.0187, 0.0328)	(0.0546, 0.0889, 0.1331)	(0.043, 0.0769, 0.1177)	(0.029, 0.0431, 0.0597)	(0.0376, 0.0585, 0.0859)	(0.0394, 0.0719, 0.117)	(0.0756, 0.1522, 0.2484)	(0.6903, 0.8939, 1.1184)	(0.7883, 0.8939, 1.0141)	(0.7254, 0.8939, 1.1137)	(0.6517, 0.7655, 0.9041)	(0.7257, 0.8939, 1.0845)	VG Unavailable	VG Unavailable	VG Unavailable	(0.5614, 0.8939, 1.2865)	VG Unavailable	(0.0189, 0.0239, 0.0298)	(0.7416, 0.8939, 1.07)	(0.7202, 0.8939, 1.0917)	(0.8055, 0.8939, 0.9827)	VG Unavailable	(0.7713, 0.8939, 1.036)	(0.3554, 0.4706, 0.5948)	(0.4609, 0.6797, 0.9385)	(0.7573, 0.8939, 1.0321)	(0.7733, 0.8939, 1.0289)	(0.7091, 0.8939, 1.0868)	(0.7608, 0.8939, 1.0429)	(0.7285, 0.8939, 1.0916)	(0.7938, 0.8939, 1.0014)	(0.3591, 0.4727, 0.6018)	(0.8081, 0.8939, 0.9771)	VG Unavailable	(0.654, 0.8939, 1.1681)	VG Unavailable
ENSG00000171914	(0.0039, 0.0049, 0.006)	(0.0024, 0.0034, 0.0046)	(0.0, 0.0024, 0.0106)	(0.0122, 0.0151, 0.0187)	(0.0048, 0.0078, 0.0115)	(0.0105, 0.0134, 0.0163)	(0.0013, 0.0085, 0.022)	(0.0028, 0.004, 0.0057)	(0.0008, 0.0025, 0.0052)	(0.0033, 0.0066, 0.0112)	(0.0007, 0.0021, 0.0041)	(0.0017, 0.0035, 0.0057)	(0.0018, 0.0036, 0.0058)	(0.0018, 0.0029, 0.0044)	(0.0013, 0.0024, 0.004)	(0.0035, 0.0063, 0.0104)	(0.0001, 0.0014, 0.0037)	(0.0014, 0.0028, 0.0047)	(0.0007, 0.0027, 0.0057)	(0.0022, 0.0049, 0.0088)	(0.0015, 0.0035, 0.0064)	(0.0048, 0.0068, 0.009)	(0.0037, 0.0053, 0.0071)	(0.009, 0.012, 0.0155)	(0.0021, 0.0057, 0.0113)	(0.0103, 0.0132, 0.0164)	(0.0039, 0.0053, 0.007)	(0.0026, 0.0043, 0.0066)	(0.0026, 0.0042, 0.0061)	(0.0047, 0.0093, 0.0153)	VG Unavailable	(0.0219, 0.0317, 0.0432)	(0.0044, 0.0074, 0.0108)	(0.0068, 0.0086, 0.011)	(0.0069, 0.0087, 0.0107)	(0.0089, 0.0157, 0.0242)	(0.032, 0.0432, 0.0564)	(0.0041, 0.0078, 0.0122)	(0.0045, 0.007, 0.0103)	(0.0037, 0.006, 0.0087)	(0.0063, 0.0088, 0.0117)	(0.0048, 0.0106, 0.0188)	(0.0048, 0.0089, 0.0142)	(0.0081, 0.0167, 0.0286)	(0.0042, 0.0064, 0.0092)	(0.0009, 0.002, 0.0034)	(0.0046, 0.0059, 0.0074)	(0.0014, 0.0034, 0.0063)	(0.0017, 0.0046, 0.009)	(0.0573, 0.0973, 0.1481)
ENSG00000171916	VG Unavailable	VG Unavailable	VG Unavailable	VG Unavailable	VG Unavailable	VG Unavailable	VG Unavailable	VG Unavailable	VG Unavailable	VG Unavailable	VG Unavailable	VG Unavailable	VG Unavailable	VG Unavailable	VG Unavailable	VG Unavailable	VG Unavailable	VG Unavailable	VG Unavailable	VG Unavailable	VG Unavailable	(0.0624, 0.1364, 0.2416)	(0.1125, 0.1461, 0.1856)	VG Unavailable	(0.4153, 0.495, 0.5811)	VG Unavailable	VG Unavailable	VG Unavailable	VG Unavailable	VG Unavailable	(0.1958, 0.3517, 0.547)	VG Unavailable	(0.4825, 0.7157, 1.0065)	VG Unavailable	VG Unavailable	VG Unavailable	VG Unavailable	(0.5927, 0.8939, 1.2289)	VG Unavailable	(0.6592, 0.8939, 1.1884)	(0.7177, 0.8939, 1.0885)	(0.0438, 0.1174, 0.2274)	(0.1264, 0.1929, 0.2773)	(0.3925, 0.5597, 0.7905)	(0.0893, 0.1182, 0.1509)	VG Unavailable	VG Unavailable	VG Unavailable	(0.5024, 0.783, 1.1099)	(0.7717, 0.8939, 1.0224)
ENSG00000171928	(0.0415, 0.0488, 0.0571)	(0.0421, 0.0507, 0.0594)	(0.0334, 0.0437, 0.0552)	(0.0431, 0.0523, 0.0626)	(0.0407, 0.054, 0.07)	(0.0459, 0.0541, 0.063)	(0.0163, 0.0555, 0.1235)	(0.0375, 0.0459, 0.0551)	(0.0225, 0.0354, 0.0512)	(0.0171, 0.0285, 0.0429)	(0.0188, 0.0273, 0.0367)	(0.022, 0.0308, 0.0417)	(0.0227, 0.0342, 0.0467)	(0.0219, 0.0321, 0.0441)	(0.0209, 0.0309, 0.0425)	(0.0232, 0.0344, 0.0486)	(0.0207, 0.0292, 0.0391)	(0.0144, 0.0208, 0.0286)	(0.0157, 0.0244, 0.0337)	(0.0207, 0.0335, 0.0482)	(0.0199, 0.0307, 0.0437)	(0.0374, 0.0476, 0.0587)	(0.0324, 0.0405, 0.0491)	(0.0324, 0.0413, 0.0502)	(0.0284, 0.034, 0.0405)	(0.0369, 0.0452, 0.0542)	(0.0512, 0.0606, 0.0713)	(0.0309, 0.0391, 0.0485)	(0.0398, 0.0504, 0.0626)	(0.0215, 0.0362, 0.0551)	(0.049, 0.0723, 0.0986)	(0.029, 0.0401, 0.0518)	(0.0448, 0.0536, 0.0629)	(0.0475, 0.0566, 0.0664)	(0.0361, 0.0436, 0.0515)	(0.0224, 0.0313, 0.042)	(0.0306, 0.0386, 0.0475)	(0.0295, 0.039, 0.0503)	(0.0255, 0.0328, 0.0414)	(0.0247, 0.03, 0.0355)	(0.0272, 0.0323, 0.0379)	(0.0265, 0.0369, 0.0484)	(0.035, 0.0482, 0.0631)	(0.0324, 0.044, 0.0562)	(0.0379, 0.0476, 0.0582)	(0.0195, 0.0245, 0.0301)	(0.0327, 0.0385, 0.045)	(0.0342, 0.049, 0.0664)	(0.0256, 0.038, 0.0526)	(0.0351, 0.046, 0.0573)
ENSG00000171931	VG Unavailable	VG Unavailable	VG Unavailable	VG Unavailable	VG Unavailable	VG Unavailable	VG Unavailable	VG Unavailable	VG Unavailable	VG Unavailable	VG Unavailable	(0.1146, 0.1738, 0.2416)	(0.0861, 0.1403, 0.2104)	VG Unavailable	VG Unavailable	VG Unavailable	VG Unavailable	VG Unavailable	VG Unavailable	VG Unavailable	VG Unavailable	VG Unavailable	VG Unavailable	VG Unavailable	VG Unavailable	VG Unavailable	VG Unavailable	VG Unavailable	VG Unavailable	VG Unavailable	VG Unavailable	VG Unavailable	VG Unavailable	VG Unavailable	VG Unavailable	VG Unavailable	VG Unavailable	VG Unavailable	VG Unavailable	VG Unavailable	VG Unavailable	VG Unavailable	VG Unavailable	VG Unavailable	VG Unavailable	(0.0316, 0.0416, 0.0533)	(0.0945, 0.1277, 0.1714)	VG Unavailable	VG Unavailable	VG Unavailable
ENSG00000171940	(0.0123, 0.0154, 0.0191)	(0.0174, 0.0221, 0.0273)	(0.0109, 0.0194, 0.0312)	(0.023, 0.0321, 0.0425)	(0.0164, 0.024, 0.0334)	(0.0256, 0.0344, 0.0447)	(0.0, 0.0039, 0.018)	(0.0101, 0.0138, 0.0179)	(0.0107, 0.031, 0.0618)	(0.0051, 0.0211, 0.0475)	(0.0036, 0.0131, 0.0295)	VG Unavailable	VG Unavailable	(0.0056, 0.0234, 0.0537)	(0.0082, 0.028, 0.0608)	(0.0058, 0.0201, 0.0423)	(0.011, 0.0278, 0.0493)	(0.0, 0.004, 0.0225)	(0.0133, 0.034, 0.0619)	(0.0094, 0.0233, 0.0435)	(0.0062, 0.0196, 0.0404)	(0.0144, 0.0206, 0.0284)	(0.0172, 0.0226, 0.0288)	(0.0236, 0.0317, 0.0422)	(0.0092, 0.0124, 0.0162)	(0.0217, 0.0283, 0.036)	(0.0136, 0.0172, 0.021)	(0.0221, 0.0313, 0.042)	(0.0142, 0.0224, 0.033)	(0.0056, 0.0135, 0.0261)	(0.0089, 0.0131, 0.0182)	(0.016, 0.0255, 0.0375)	(0.0198, 0.0243, 0.0294)	(0.0216, 0.0317, 0.0444)	(0.0186, 0.0233, 0.0285)	(0.0142, 0.0221, 0.0308)	(0.023, 0.0316, 0.0423)	(0.0182, 0.0254, 0.0335)	(0.0128, 0.0199, 0.0289)	(0.0092, 0.0119, 0.0148)	(0.0108, 0.0135, 0.0163)	(0.0086, 0.0141, 0.0206)	(0.0119, 0.0174, 0.0244)	(0.0107, 0.015, 0.0194)	(0.0181, 0.0247, 0.0334)	(0.0054, 0.0081, 0.0111)	(0.0217, 0.0266, 0.0319)	(0.0117, 0.0199, 0.0313)	(0.0137, 0.0214, 0.0307)	(0.0119, 0.0148, 0.0183)
ENSG00000171943	(0.0434, 0.0561, 0.0731)	(0.034, 0.0483, 0.0649)	(0.0546, 0.0902, 0.1401)	(0.0497, 0.0689, 0.0926)	(0.0416, 0.069, 0.1025)	(0.035, 0.0482, 0.0624)	VG Unavailable	(0.0318, 0.0505, 0.0713)	(0.0348, 0.0684, 0.1172)	(0.0129, 0.0351, 0.064)	(0.0177, 0.0392, 0.0675)	(0.0303, 0.045, 0.0623)	(0.0262, 0.0385, 0.054)	(0.0427, 0.0754, 0.1153)	(0.026, 0.0498, 0.0801)	(0.0265, 0.0505, 0.0872)	(0.0189, 0.0383, 0.0693)	(0.0346, 0.0619, 0.1019)	(0.0242, 0.049, 0.0808)	(0.0086, 0.0284, 0.059)	(0.046, 0.0762, 0.1143)	(0.0276, 0.0452, 0.0656)	(0.0188, 0.0382, 0.0642)	(0.0467, 0.0698, 0.098)	(0.0531, 0.0803, 0.1113)	(0.0502, 0.0708, 0.0937)	(0.0435, 0.0663, 0.0933)	(0.0393, 0.0671, 0.0996)	VG Unavailable	(0.0285, 0.077, 0.1573)	VG Unavailable	VG Unavailable	(0.0398, 0.0543, 0.0721)	VG Unavailable	(0.0287, 0.0372, 0.0468)	(0.0235, 0.0441, 0.0724)	VG Unavailable	(0.0557, 0.0982, 0.149)	(0.0394, 0.0734, 0.1215)	(0.024, 0.0322, 0.0427)	(0.0254, 0.0336, 0.043)	(0.0058, 0.0271, 0.064)	(0.0184, 0.0436, 0.0844)	(0.0399, 0.0662, 0.1)	(0.0245, 0.0562, 0.0977)	VG Unavailable	(0.0376, 0.0561, 0.0776)	(0.0513, 0.0974, 0.1614)	(0.0443, 0.0824, 0.1306)	(0.0448, 0.079, 0.1207)
ENSG00000171951	(0.0055, 0.0475, 0.1344)	VG Unavailable	(0.0002, 0.0022, 0.006)	(0.0183, 0.0405, 0.0714)	(0.0169, 0.0515, 0.1055)	(0.0408, 0.0733, 0.1162)	VG Unavailable	VG Unavailable	(0.0031, 0.0062, 0.0111)	(0.0009, 0.0045, 0.0105)	(0.0014, 0.0031, 0.006)	(0.0, 0.0024, 0.0114)	(0.0037, 0.0102, 0.0191)	(0.0017, 0.0042, 0.0079)	(0.0012, 0.0029, 0.0054)	(0.0065, 0.0192, 0.0357)	(0.0005, 0.0011, 0.0021)	(0.0023, 0.0043, 0.0071)	(0.0041, 0.0119, 0.0243)	(0.0021, 0.0069, 0.0142)	(0.005, 0.0173, 0.0389)	(0.0, 0.001, 0.0265)	(0.0, 0.0032, 0.0121)	(0.0076, 0.0321, 0.0742)	VG Unavailable	(0.0274, 0.0575, 0.0987)	(0.0228, 0.0678, 0.1315)	VG Unavailable	VG Unavailable	VG Unavailable	VG Unavailable	VG Unavailable	VG Unavailable	VG Unavailable	VG Unavailable	(0.017, 0.0473, 0.0919)	(0.0, 0.0058, 0.0217)	VG Unavailable	(0.0013, 0.0023, 0.0035)	VG Unavailable	VG Unavailable	VG Unavailable	(0.0023, 0.0179, 0.0469)	VG Unavailable	(0.0, 0.0053, 0.0351)	VG Unavailable	(0.0116, 0.0409, 0.0928)	VG Unavailable	VG Unavailable	VG Unavailable
ENSG00000171953	(0.0112, 0.0168, 0.0227)	(0.0033, 0.0071, 0.0127)	(0.0053, 0.0105, 0.0174)	(0.0025, 0.0068, 0.0127)	(0.0035, 0.0093, 0.0177)	(0.0063, 0.0112, 0.0172)	(0.0031, 0.052, 0.1687)	(0.0063, 0.011, 0.0164)	(0.0, 0.0011, 0.0117)	(0.0036, 0.0103, 0.0207)	(0.0007, 0.0034, 0.008)	(0.0006, 0.0022, 0.0047)	(0.0, 0.0009, 0.0031)	(0.0001, 0.0023, 0.0082)	(0.0, 0.0023, 0.0082)	(0.0001, 0.0034, 0.0109)	(0.0007, 0.0035, 0.0084)	(0.0007, 0.0043, 0.0107)	(0.0, 0.0037, 0.0156)	(0.0011, 0.0079, 0.0211)	(0.0003, 0.0064, 0.0197)	(0.0032, 0.0071, 0.0128)	(0.0072, 0.0116, 0.0179)	(0.0032, 0.0075, 0.013)	(0.0021, 0.005, 0.009)	(0.0036, 0.0066, 0.0108)	(0.0016, 0.0052, 0.0114)	(0.0033, 0.0069, 0.0124)	(0.0057, 0.0108, 0.0174)	(0.0, 0.0022, 0.0117)	(0.0014, 0.0069, 0.0156)	(0.0046, 0.0115, 0.023)	(0.001, 0.0025, 0.0048)	(0.0105, 0.0159, 0.0228)	(0.0026, 0.005, 0.0082)	(0.0021, 0.0055, 0.0105)	(0.0062, 0.0121, 0.0206)	(0.0016, 0.0041, 0.0076)	(0.0017, 0.0033, 0.0053)	(0.007, 0.0103, 0.0144)	(0.0053, 0.0079, 0.011)	(0.0017, 0.0069, 0.0151)	(0.0016, 0.0054, 0.0111)	(0.0034, 0.0066, 0.0108)	(0.0019, 0.0058, 0.0116)	(0.0021, 0.0033, 0.0046)	(0.0018, 0.0028, 0.0042)	(0.0, 0.0017, 0.0072)	(0.002, 0.0067, 0.014)	(0.0118, 0.0191, 0.0279)
ENSG00000171954	(0.0133, 0.0301, 0.0537)	(0.0193, 0.0829, 0.1869)	VG Unavailable	VG Unavailable	VG Unavailable	VG Unavailable	(0.0, 0.0109, 0.0397)	(0.0457, 0.0679, 0.0937)	VG Unavailable	VG Unavailable	VG Unavailable	VG Unavailable	VG Unavailable	VG Unavailable	VG Unavailable	VG Unavailable	VG Unavailable	VG Unavailable	VG Unavailable	VG Unavailable	VG Unavailable	VG Unavailable	VG Unavailable	VG Unavailable	(0.0316, 0.0405, 0.0503)	VG Unavailable	VG Unavailable	VG Unavailable	VG Unavailable	VG Unavailable	VG Unavailable	(0.0054, 0.0162, 0.0317)	VG Unavailable	VG Unavailable	VG Unavailable	VG Unavailable	VG Unavailable	(0.01, 0.0195, 0.0308)	VG Unavailable	(0.0062, 0.0078, 0.0094)	(0.008, 0.0097, 0.0116)	(0.0101, 0.0335, 0.0708)	VG Unavailable	VG Unavailable	(0.0098, 0.0334, 0.0698)	(0.0023, 0.015, 0.0398)	VG Unavailable	VG Unavailable	(0.0071, 0.0128, 0.0206)	(0.0762, 0.1407, 0.2349)
ENSG00000171956	VG Unavailable	VG Unavailable	VG Unavailable	VG Unavailable	VG Unavailable	VG Unavailable	VG Unavailable	VG Unavailable	VG Unavailable	VG Unavailable	VG Unavailable	VG Unavailable	VG Unavailable	VG Unavailable	VG Unavailable	VG Unavailable	(0.0, 0.0, 0.0096)	VG Unavailable	VG Unavailable	(0.0, 0.0022, 0.0232)	VG Unavailable	VG Unavailable	VG Unavailable	VG Unavailable	VG Unavailable	VG Unavailable	VG Unavailable	VG Unavailable	VG Unavailable	VG Unavailable	VG Unavailable	VG Unavailable	VG Unavailable	VG Unavailable	VG Unavailable	VG Unavailable	VG Unavailable	VG Unavailable	VG Unavailable	VG Unavailable	VG Unavailable	VG Unavailable	VG Unavailable	VG Unavailable	VG Unavailable	VG Unavailable	VG Unavailable	VG Unavailable	VG Unavailable	VG Unavailable
ENSG00000171960	(0.0044, 0.0071, 0.0106)	(0.0093, 0.0153, 0.0221)	(0.0023, 0.0071, 0.0142)	(0.0041, 0.009, 0.0151)	(0.0023, 0.0067, 0.014)	(0.0052, 0.0089, 0.0139)	(0.0, 0.0, 0.0452)	(0.0074, 0.0115, 0.0164)	(0.0048, 0.0165, 0.0347)	(0.0034, 0.0141, 0.0325)	(0.0028, 0.0108, 0.0244)	(0.0012, 0.0043, 0.0089)	(0.0, 0.0019, 0.0058)	(0.0068, 0.0154, 0.031)	(0.0032, 0.0113, 0.0235)	(0.0391, 0.0636, 0.0992)	(0.0047, 0.0139, 0.027)	(0.0029, 0.0091, 0.0198)	(0.0, 0.0026, 0.0151)	(0.0046, 0.0168, 0.0387)	(0.0031, 0.0138, 0.0306)	(0.0022, 0.0061, 0.0111)	(0.0024, 0.0054, 0.0092)	(0.0011, 0.0041, 0.0093)	(0.0033, 0.0062, 0.0102)	(0.0069, 0.0118, 0.0176)	(0.0042, 0.007, 0.0107)	(0.0088, 0.0162, 0.0259)	(0.0022, 0.0077, 0.0169)	(0.0003, 0.0074, 0.0252)	(0.0025, 0.0055, 0.0096)	(0.0044, 0.0147, 0.0306)	(0.0054, 0.0088, 0.0133)	(0.012, 0.0197, 0.0298)	(0.0035, 0.0056, 0.0085)	(0.0009, 0.0038, 0.0084)	(0.0038, 0.0089, 0.0167)	(0.0009, 0.0036, 0.0081)	(0.0028, 0.0078, 0.0155)	(0.0045, 0.0075, 0.0113)	(0.0051, 0.0078, 0.0109)	(0.0, 0.0, 0.0104)	(0.0025, 0.0062, 0.0123)	(0.0022, 0.0057, 0.0103)	(0.0028, 0.0066, 0.0115)	(0.0979, 0.1211, 0.1461)	(0.002, 0.0036, 0.0057)	(0.001, 0.0044, 0.01)	(0.001, 0.0049, 0.011)	(0.0066, 0.0137, 0.023)
ENSG00000171962	(0.0145, 0.0217, 0.0303)	(0.0056, 0.0118, 0.0202)	(0.005, 0.0125, 0.0228)	(0.0065, 0.0139, 0.0241)	(0.0112, 0.0224, 0.0362)	(0.0065, 0.0126, 0.021)	VG Unavailable	(0.0096, 0.0163, 0.0241)	(0.0, 0.0029, 0.0129)	(0.0038, 0.0117, 0.0233)	(0.0013, 0.0042, 0.0091)	(0.0001, 0.0012, 0.0035)	(0.0001, 0.0013, 0.0038)	(0.0, 0.0015, 0.0079)	(0.0002, 0.0032, 0.0093)	(0.0, 0.003, 0.0113)	(0.0, 0.0, 0.0117)	(0.0003, 0.0034, 0.0102)	(0.0005, 0.0068, 0.0214)	(0.0008, 0.0091, 0.0268)	(0.001, 0.0088, 0.0242)	(0.0042, 0.0092, 0.0166)	(0.0072, 0.0135, 0.0216)	(0.0021, 0.0066, 0.0128)	(0.0039, 0.0089, 0.0154)	(0.0055, 0.0099, 0.0154)	(0.0056, 0.0136, 0.0244)	(0.0, 0.0033, 0.0108)	(0.0058, 0.0136, 0.0243)	(0.0, 0.0, 0.0251)	VG Unavailable	(0.0066, 0.0194, 0.0392)	(0.0012, 0.0032, 0.0063)	(0.0093, 0.0163, 0.025)	(0.0044, 0.0078, 0.0122)	(0.0042, 0.0092, 0.0167)	(0.0062, 0.0143, 0.0257)	(0.0024, 0.006, 0.0114)	(0.0021, 0.0037, 0.006)	(0.0063, 0.0106, 0.0164)	(0.0088, 0.0134, 0.019)	(0.0028, 0.0115, 0.0269)	(0.0032, 0.0096, 0.0196)	(0.007, 0.013, 0.02)	(0.0026, 0.0086, 0.0182)	(0.0014, 0.0026, 0.0041)	(0.0022, 0.0034, 0.005)	(0.0005, 0.0045, 0.0115)	(0.0043, 0.013, 0.0263)	(0.0396, 0.0632, 0.0875)
ENSG00000171970	(0.0187, 0.0279, 0.0387)	(0.0174, 0.0283, 0.0415)	(0.0011, 0.0077, 0.0199)	(0.0211, 0.041, 0.066)	(0.0136, 0.031, 0.0551)	(0.0223, 0.0387, 0.0579)	(0.0009, 0.0324, 0.0944)	(0.0088, 0.0158, 0.0256)	(0.0, 0.0085, 0.031)	(0.0, 0.0091, 0.0368)	(0.0019, 0.0111, 0.0286)	(0.0077, 0.0127, 0.0191)	(0.0049, 0.0086, 0.0138)	(0.0008, 0.0093, 0.0277)	(0.0053, 0.0179, 0.0368)	(0.0003, 0.0108, 0.0384)	(0.0044, 0.0173, 0.0385)	(0.0006, 0.0077, 0.0252)	(0.0047, 0.0194, 0.0447)	(0.0042, 0.0256, 0.067)	(0.0042, 0.0246, 0.0577)	(0.0092, 0.0192, 0.0322)	(0.0061, 0.0108, 0.0168)	(0.007, 0.0171, 0.0315)	(0.0039, 0.0068, 0.0109)	(0.0106, 0.0211, 0.0335)	(0.0026, 0.0087, 0.0191)	(0.0009, 0.0078, 0.0215)	(0.0381, 0.0594, 0.0853)	(0.0037, 0.0229, 0.062)	(0.0038, 0.011, 0.0224)	(0.0067, 0.021, 0.0444)	(0.0149, 0.0224, 0.032)	(0.0241, 0.0456, 0.0736)	(0.0142, 0.0225, 0.0327)	(0.0, 0.0012, 0.0182)	(0.0145, 0.027, 0.0415)	(0.0132, 0.0232, 0.0358)	(0.0099, 0.0201, 0.0335)	(0.0106, 0.0133, 0.0164)	(0.0054, 0.0077, 0.0104)	(0.0021, 0.0085, 0.0206)	(0.0056, 0.013, 0.0242)	(0.0065, 0.0155, 0.0304)	(0.0112, 0.0182, 0.0263)	(0.0029, 0.0045, 0.0066)	(0.0155, 0.022, 0.0309)	(0.0008, 0.0094, 0.0273)	(0.0009, 0.006, 0.0151)	VG Unavailable
ENSG00000171984	(0.0292, 0.0381, 0.0485)	(0.0202, 0.0294, 0.0387)	(0.0119, 0.0176, 0.0245)	(0.019, 0.0307, 0.044)	(0.0236, 0.0392, 0.0598)	(0.0408, 0.0529, 0.0672)	(0.0071, 0.0545, 0.144)	(0.0225, 0.0316, 0.0415)	(0.0026, 0.0109, 0.025)	(0.0147, 0.0298, 0.053)	(0.0117, 0.022, 0.0347)	(0.0141, 0.0211, 0.0296)	(0.0163, 0.0252, 0.0354)	(0.0064, 0.013, 0.0223)	(0.0069, 0.0152, 0.0267)	(0.0275, 0.0465, 0.0687)	(0.0114, 0.0233, 0.0398)	(0.0089, 0.0185, 0.0318)	(0.0141, 0.0279, 0.0456)	(0.0141, 0.0324, 0.0589)	(0.0244, 0.0448, 0.0693)	(0.0222, 0.0329, 0.0455)	(0.018, 0.026, 0.0354)	(0.0248, 0.0358, 0.051)	(0.0224, 0.0305, 0.0408)	(0.0211, 0.0309, 0.0414)	(0.0048, 0.0123, 0.0229)	(0.02, 0.027, 0.0353)	(0.0133, 0.0217, 0.0318)	(0.0156, 0.0368, 0.0687)	(0.0115, 0.0176, 0.025)	(0.0092, 0.0312, 0.0678)	(0.031, 0.0403, 0.0507)	(0.0294, 0.0354, 0.0419)	(0.0358, 0.0453, 0.0556)	(0.0228, 0.0354, 0.0512)	(0.0203, 0.0316, 0.0459)	(0.0238, 0.0333, 0.0448)	(0.017, 0.0249, 0.0336)	(0.0243, 0.0332, 0.0428)	(0.0365, 0.0461, 0.0563)	(0.017, 0.0263, 0.0381)	(0.0199, 0.0291, 0.04)	(0.0196, 0.0276, 0.0361)	(0.0099, 0.019, 0.0298)	(0.0167, 0.0247, 0.0344)	(0.0366, 0.0442, 0.0521)	(0.0233, 0.0406, 0.0613)	(0.0109, 0.0218, 0.0361)	(0.0295, 0.0371, 0.0466)
ENSG00000171988	(0.003, 0.0041, 0.0053)	(0.0025, 0.0035, 0.0046)	(0.0011, 0.0029, 0.0054)	(0.0036, 0.0051, 0.0071)	(0.0032, 0.0054, 0.0084)	(0.0035, 0.0048, 0.0064)	(0.0, 0.0002, 0.0232)	(0.0031, 0.0045, 0.0061)	(0.0001, 0.0019, 0.0053)	(0.0016, 0.0049, 0.0106)	(0.001, 0.0028, 0.006)	(0.001, 0.0017, 0.0025)	(0.0009, 0.0017, 0.0028)	(0.0021, 0.0042, 0.0075)	(0.0026, 0.0057, 0.0098)	(0.0031, 0.007, 0.0126)	(0.0008, 0.0033, 0.0076)	(0.0013, 0.0037, 0.007)	(0.0006, 0.0028, 0.0068)	(0.0036, 0.0083, 0.0152)	(0.0025, 0.0076, 0.0143)	(0.0014, 0.0027, 0.0043)	(0.0014, 0.0026, 0.0042)	(0.0022, 0.0037, 0.0057)	(0.0023, 0.0036, 0.0055)	(0.0016, 0.0028, 0.0042)	(0.0032, 0.0047, 0.0067)	(0.0022, 0.0038, 0.0057)	(0.0039, 0.0066, 0.0102)	(0.002, 0.0067, 0.0137)	(0.0009, 0.0022, 0.0041)	(0.0043, 0.0079, 0.0126)	(0.0028, 0.004, 0.0052)	(0.0031, 0.0048, 0.0071)	(0.003, 0.0042, 0.0055)	(0.0011, 0.0023, 0.004)	(0.0037, 0.0065, 0.0104)	(0.002, 0.0038, 0.0063)	(0.0018, 0.0035, 0.0056)	(0.0021, 0.0031, 0.0042)	(0.0023, 0.0034, 0.0048)	(0.0013, 0.0031, 0.0057)	(0.0017, 0.0034, 0.0057)	(0.0013, 0.0027, 0.0046)	(0.0016, 0.0032, 0.0052)	(0.0011, 0.002, 0.0032)	(0.0026, 0.0035, 0.0046)	(0.0006, 0.0018, 0.0036)	(0.001, 0.0026, 0.0049)	(0.0027, 0.004, 0.0057)
ENSG00000171989	VG Unavailable	VG Unavailable	VG Unavailable	VG Unavailable	VG Unavailable	VG Unavailable	VG Unavailable	VG Unavailable	VG Unavailable	VG Unavailable	VG Unavailable	VG Unavailable	VG Unavailable	VG Unavailable	VG Unavailable	VG Unavailable	VG Unavailable	VG Unavailable	VG Unavailable	VG Unavailable	VG Unavailable	VG Unavailable	VG Unavailable	VG Unavailable	VG Unavailable	VG Unavailable	VG Unavailable	VG Unavailable	VG Unavailable	VG Unavailable	VG Unavailable	VG Unavailable	VG Unavailable	VG Unavailable	VG Unavailable	VG Unavailable	VG Unavailable	VG Unavailable	VG Unavailable	VG Unavailable	VG Unavailable	VG Unavailable	VG Unavailable	VG Unavailable	VG Unavailable	(0.0445, 0.0548, 0.0671)	VG Unavailable	VG Unavailable	VG Unavailable	VG Unavailable
ENSG00000171992	(0.0029, 0.0037, 0.0046)	(0.0031, 0.0039, 0.0049)	(0.0013, 0.0018, 0.0024)	(0.002, 0.0026, 0.0031)	(0.0023, 0.0031, 0.0041)	(0.0025, 0.003, 0.0036)	(0.001, 0.0055, 0.0128)	(0.003, 0.004, 0.0051)	(0.0004, 0.0015, 0.0032)	(0.0003, 0.0025, 0.007)	(0.0001, 0.0012, 0.0038)	(0.0222, 0.0364, 0.054)	(0.0349, 0.0553, 0.0794)	(0.001, 0.0022, 0.0039)	(0.0003, 0.0014, 0.0032)	(0.0018, 0.0038, 0.0065)	(0.0007, 0.0025, 0.0056)	(0.0001, 0.0008, 0.0024)	(0.001, 0.0043, 0.01)	(0.0011, 0.0043, 0.0101)	(0.0089, 0.0141, 0.0208)	(0.0027, 0.0038, 0.0052)	(0.0014, 0.0022, 0.0029)	(0.0019, 0.0026, 0.0036)	(0.0025, 0.0038, 0.0055)	(0.0036, 0.0047, 0.0058)	(0.0021, 0.004, 0.0065)	(0.0016, 0.0022, 0.0028)	(0.0014, 0.002, 0.0027)	(0.0012, 0.0027, 0.0048)	(0.0033, 0.0058, 0.009)	(0.0026, 0.0043, 0.0066)	(0.0021, 0.0027, 0.0033)	(0.002, 0.0026, 0.0033)	(0.0023, 0.003, 0.0036)	(0.0014, 0.0026, 0.0041)	(0.0021, 0.0036, 0.0051)	(0.0026, 0.0038, 0.0054)	(0.0012, 0.0021, 0.0033)	(0.0028, 0.0042, 0.006)	(0.0031, 0.0044, 0.0058)	(0.0006, 0.0023, 0.005)	(0.0011, 0.0021, 0.0034)	(0.0017, 0.0025, 0.0036)	(0.0024, 0.0035, 0.0048)	(0.0008, 0.0016, 0.0026)	(0.0028, 0.0036, 0.0046)	(0.001, 0.0022, 0.0037)	(0.0013, 0.0029, 0.0051)	(0.035, 0.0589, 0.0894)
ENSG00000172000	VG Unavailable	VG Unavailable	VG Unavailable	VG Unavailable	VG Unavailable	VG Unavailable	VG Unavailable	VG Unavailable	VG Unavailable	VG Unavailable	VG Unavailable	(0.0071, 0.0193, 0.0359)	(0.0089, 0.0195, 0.0349)	VG Unavailable	VG Unavailable	VG Unavailable	VG Unavailable	VG Unavailable	VG Unavailable	VG Unavailable	VG Unavailable	VG Unavailable	VG Unavailable	VG Unavailable	(0.0195, 0.039, 0.0668)	VG Unavailable	VG Unavailable	VG Unavailable	VG Unavailable	VG Unavailable	VG Unavailable	VG Unavailable	VG Unavailable	(0.0071, 0.0219, 0.0491)	VG Unavailable	(0.017, 0.0342, 0.0586)	VG Unavailable	VG Unavailable	VG Unavailable	VG Unavailable	VG Unavailable	VG Unavailable	VG Unavailable	VG Unavailable	VG Unavailable	(0.1055, 0.1535, 0.2228)	VG Unavailable	VG Unavailable	VG Unavailable	VG Unavailable
ENSG00000172005	VG Unavailable	VG Unavailable	VG Unavailable	VG Unavailable	(0.0086, 0.0622, 0.1711)	VG Unavailable	VG Unavailable	VG Unavailable	(0.0005, 0.0248, 0.0848)	(0.0044, 0.0227, 0.0597)	(0.0049, 0.0182, 0.0394)	(0.0059, 0.0388, 0.1022)	(0.0, 0.0106, 0.0556)	(0.0032, 0.0119, 0.0262)	(0.0041, 0.0201, 0.0525)	(0.0014, 0.0063, 0.0148)	(0.0086, 0.0292, 0.0632)	(0.0063, 0.0196, 0.0415)	(0.0023, 0.0115, 0.0278)	(0.0004, 0.0053, 0.0168)	(0.0171, 0.0485, 0.099)	(0.0062, 0.0278, 0.0625)	(0.0258, 0.0654, 0.1209)	(0.0058, 0.0179, 0.0356)	(0.0076, 0.0097, 0.0122)	(0.0041, 0.0144, 0.0288)	VG Unavailable	(0.0046, 0.0333, 0.0993)	VG Unavailable	(0.0033, 0.0106, 0.0206)	VG Unavailable	VG Unavailable	(0.0, 0.0004, 0.0714)	VG Unavailable	(0.0131, 0.0197, 0.0267)	VG Unavailable	VG Unavailable	(0.0004, 0.0397, 0.1326)	VG Unavailable	(0.0213, 0.0792, 0.1768)	(0.003, 0.0391, 0.1218)	(0.0046, 0.0178, 0.0379)	VG Unavailable	(0.0122, 0.0899, 0.2362)	(0.0052, 0.0161, 0.0345)	VG Unavailable	(0.0315, 0.069, 0.1233)	VG Unavailable	(0.0025, 0.0064, 0.0125)	(0.0346, 0.0859, 0.1614)
ENSG00000172006	(0.0169, 0.0227, 0.0299)	(0.0113, 0.0187, 0.0267)	(0.0053, 0.0116, 0.02)	(0.012, 0.019, 0.027)	(0.005, 0.0126, 0.0229)	(0.0103, 0.0155, 0.0213)	(0.0019, 0.023, 0.0715)	(0.0114, 0.0165, 0.0227)	(0.0211, 0.0338, 0.0488)	(0.0149, 0.0263, 0.0412)	(0.0101, 0.0185, 0.0282)	(0.0159, 0.0231, 0.0328)	(0.0145, 0.0219, 0.0308)	(0.0146, 0.0226, 0.0319)	(0.0122, 0.0193, 0.03)	(0.0245, 0.0381, 0.0566)	(0.0091, 0.0172, 0.0279)	(0.013, 0.0209, 0.0311)	(0.01, 0.0193, 0.0311)	(0.0306, 0.0553, 0.0907)	(0.0194, 0.0379, 0.0652)	(0.0094, 0.0158, 0.0238)	(0.0221, 0.0304, 0.04)	(0.0193, 0.0277, 0.0377)	(0.0265, 0.0342, 0.0431)	(0.0096, 0.0153, 0.0217)	(0.0168, 0.0251, 0.0344)	(0.0087, 0.0156, 0.0237)	(0.0142, 0.023, 0.0337)	(0.0032, 0.0141, 0.0325)	(0.0246, 0.0434, 0.0659)	(0.0079, 0.0161, 0.0281)	(0.0169, 0.0239, 0.0318)	(0.0104, 0.0153, 0.0211)	(0.0134, 0.0181, 0.0237)	(0.0174, 0.0267, 0.0394)	(0.0088, 0.0162, 0.0252)	(0.0111, 0.0186, 0.0288)	(0.0186, 0.0274, 0.0378)	(0.0181, 0.0235, 0.0296)	(0.0213, 0.0264, 0.0318)	(0.0095, 0.018, 0.029)	(0.0292, 0.0431, 0.0593)	(0.0099, 0.0176, 0.0264)	(0.0074, 0.0132, 0.0213)	(0.0069, 0.0112, 0.0167)	(0.0142, 0.0186, 0.0234)	(0.006, 0.0135, 0.0249)	(0.0065, 0.014, 0.0251)	(0.0598, 0.0836, 0.1116)
ENSG00000172007	(0.0058, 0.01, 0.0151)	(0.0044, 0.0083, 0.0128)	(0.0062, 0.0161, 0.0338)	(0.0053, 0.0092, 0.0143)	(0.0006, 0.004, 0.0104)	(0.0051, 0.0084, 0.0131)	(0.0011, 0.0192, 0.0579)	(0.0092, 0.015, 0.0226)	(0.0058, 0.0157, 0.0291)	(0.0091, 0.0216, 0.04)	(0.0059, 0.0153, 0.0284)	(0.0132, 0.0209, 0.0305)	(0.0104, 0.0168, 0.025)	(0.0004, 0.0066, 0.0205)	(0.0, 0.0042, 0.0148)	(0.0024, 0.0094, 0.0218)	(0.007, 0.0157, 0.0273)	(0.0004, 0.0053, 0.0158)	(0.0065, 0.0172, 0.0322)	(0.0125, 0.0278, 0.0508)	(0.0015, 0.0055, 0.0127)	(0.0037, 0.0087, 0.0158)	(0.0004, 0.0039, 0.0113)	(0.004, 0.0086, 0.0146)	(0.0042, 0.0091, 0.0164)	(0.0105, 0.0154, 0.0216)	(0.0109, 0.0172, 0.0252)	(0.0, 0.003, 0.0108)	(0.0087, 0.0169, 0.0283)	(0.0, 0.0096, 0.0391)	(0.0058, 0.0152, 0.0282)	(0.0012, 0.0037, 0.0076)	(0.0112, 0.0173, 0.0247)	(0.0141, 0.0243, 0.0377)	(0.0097, 0.0146, 0.021)	(0.0074, 0.0159, 0.0275)	(0.0015, 0.0078, 0.0174)	(0.009, 0.0172, 0.0279)	(0.002, 0.0071, 0.0152)	(0.0092, 0.0157, 0.0245)	(0.0128, 0.02, 0.029)	(0.0022, 0.0096, 0.0237)	(0.0033, 0.0105, 0.0215)	(0.0033, 0.0087, 0.017)	(0.0, 0.0015, 0.0115)	(0.0032, 0.01, 0.0197)	(0.0012, 0.0046, 0.0098)	(0.0014, 0.0062, 0.0136)	(0.0004, 0.0056, 0.0159)	(0.0071, 0.0119, 0.0183)
ENSG00000172009	(0.0054, 0.0113, 0.0185)	(0.0023, 0.0066, 0.0135)	(0.0006, 0.0043, 0.0114)	(0.018, 0.0269, 0.0396)	(0.0016, 0.0064, 0.0143)	(0.0094, 0.017, 0.0276)	(0.0, 0.0157, 0.0682)	(0.0295, 0.04, 0.0528)	(0.002, 0.009, 0.0209)	(0.0034, 0.0114, 0.0247)	(0.0003, 0.0034, 0.0097)	(0.005, 0.0075, 0.0106)	(0.0072, 0.0111, 0.0159)	(0.002, 0.0059, 0.0111)	(0.0004, 0.004, 0.0112)	(0.0049, 0.0134, 0.026)	(0.0, 0.0, 0.0196)	(0.0031, 0.0082, 0.0155)	(0.0073, 0.0161, 0.0288)	(0.0, 0.0, 0.3382)	(0.0008, 0.0085, 0.0232)	(0.0058, 0.0113, 0.0189)	(0.0052, 0.0089, 0.0137)	(0.0052, 0.0105, 0.0168)	(0.0057, 0.0094, 0.0137)	(0.0049, 0.009, 0.0141)	(0.0065, 0.0104, 0.0149)	(0.0069, 0.0119, 0.0181)	(0.0058, 0.0117, 0.0193)	(0.0003, 0.0071, 0.0242)	(0.0045, 0.0077, 0.012)	(0.0131, 0.022, 0.0321)	(0.0071, 0.0115, 0.017)	(0.0084, 0.0162, 0.0266)	(0.0032, 0.0055, 0.0083)	(0.0015, 0.0048, 0.0101)	(0.0102, 0.0189, 0.0293)	(0.0088, 0.0143, 0.0202)	(0.0008, 0.0023, 0.0044)	(0.006, 0.0112, 0.0174)	(0.0118, 0.0182, 0.0258)	(0.0005, 0.0056, 0.015)	(0.0036, 0.0085, 0.0153)	(0.0054, 0.0093, 0.0142)	(0.0017, 0.0059, 0.0126)	(0.0116, 0.0149, 0.0189)	(0.0086, 0.012, 0.0159)	(0.003, 0.0105, 0.0212)	(0.0057, 0.0128, 0.0251)	(0.0175, 0.0297, 0.0437)
ENSG00000172016	VG Unavailable	VG Unavailable	VG Unavailable	VG Unavailable	VG Unavailable	VG Unavailable	VG Unavailable	VG Unavailable	VG Unavailable	VG Unavailable	VG Unavailable	VG Unavailable	VG Unavailable	VG Unavailable	VG Unavailable	VG Unavailable	VG Unavailable	VG Unavailable	VG Unavailable	VG Unavailable	VG Unavailable	VG Unavailable	VG Unavailable	VG Unavailable	VG Unavailable	VG Unavailable	VG Unavailable	VG Unavailable	VG Unavailable	VG Unavailable	VG Unavailable	VG Unavailable	VG Unavailable	VG Unavailable	VG Unavailable	VG Unavailable	(0.1307, 0.1883, 0.2578)	VG Unavailable	VG Unavailable	VG Unavailable	VG Unavailable	VG Unavailable	(0.0418, 0.0683, 0.1011)	VG Unavailable	VG Unavailable	VG Unavailable	VG Unavailable	VG Unavailable	VG Unavailable	VG Unavailable
ENSG00000172020	VG Unavailable	VG Unavailable	VG Unavailable	(0.0513, 0.0872, 0.1347)	(0.0342, 0.0751, 0.1331)	(0.0718, 0.1255, 0.1942)	VG Unavailable	VG Unavailable	(0.002, 0.0034, 0.0049)	(0.0025, 0.005, 0.0081)	(0.0013, 0.0029, 0.0049)	(0.0023, 0.004, 0.0063)	(0.0014, 0.0025, 0.0039)	(0.002, 0.0031, 0.0045)	(0.0019, 0.0032, 0.0046)	(0.005, 0.0089, 0.0144)	(0.0018, 0.0034, 0.0055)	(0.0015, 0.0026, 0.0042)	(0.0015, 0.0038, 0.0074)	(0.0009, 0.0026, 0.0054)	(0.0057, 0.0153, 0.0291)	(0.0134, 0.0275, 0.0458)	(0.0049, 0.0143, 0.0287)	(0.0436, 0.0838, 0.1361)	VG Unavailable	(0.0227, 0.0499, 0.0861)	VG Unavailable	(0.0271, 0.0653, 0.1196)	(0.015, 0.0531, 0.117)	VG Unavailable	VG Unavailable	VG Unavailable	VG Unavailable	VG Unavailable	(0.0239, 0.0353, 0.0503)	VG Unavailable	VG Unavailable	VG Unavailable	(0.0294, 0.0624, 0.1023)	VG Unavailable	VG Unavailable	VG Unavailable	(0.0, 0.0093, 0.0517)	VG Unavailable	(0.0077, 0.0296, 0.0642)	(0.3, 0.4017, 0.5306)	VG Unavailable	VG Unavailable	VG Unavailable	VG Unavailable
ENSG00000172023	VG Unavailable	VG Unavailable	VG Unavailable	VG Unavailable	VG Unavailable	VG Unavailable	VG Unavailable	VG Unavailable	VG Unavailable	VG Unavailable	VG Unavailable	VG Unavailable	VG Unavailable	VG Unavailable	VG Unavailable	VG Unavailable	VG Unavailable	VG Unavailable	VG Unavailable	VG Unavailable	VG Unavailable	VG Unavailable	VG Unavailable	VG Unavailable	VG Unavailable	VG Unavailable	VG Unavailable	VG Unavailable	VG Unavailable	VG Unavailable	VG Unavailable	VG Unavailable	VG Unavailable	VG Unavailable	VG Unavailable	VG Unavailable	(nan, nan, nan)	VG Unavailable	VG Unavailable	VG Unavailable	VG Unavailable	VG Unavailable	(0.0679, 0.117, 0.182)	VG Unavailable	VG Unavailable	VG Unavailable	VG Unavailable	VG Unavailable	VG Unavailable	VG Unavailable
ENSG00000172037	(0.0078, 0.0104, 0.0132)	(0.0048, 0.0067, 0.0088)	(0.0049, 0.0075, 0.0108)	(0.0091, 0.0118, 0.0149)	(0.0095, 0.0143, 0.0203)	(0.0085, 0.0108, 0.0134)	(0.0, 0.0, 0.0334)	(0.0071, 0.0098, 0.0129)	(0.0022, 0.0103, 0.0232)	(0.0141, 0.0324, 0.0585)	(0.0016, 0.0054, 0.0113)	(0.0006, 0.0046, 0.0119)	(0.0124, 0.0249, 0.0424)	(0.0001, 0.0029, 0.0086)	(0.0053, 0.0143, 0.0281)	(0.0139, 0.0287, 0.0479)	(0.0074, 0.019, 0.0363)	(0.0041, 0.0103, 0.0194)	(0.006, 0.0133, 0.024)	(0.0018, 0.0094, 0.023)	(0.0262, 0.0543, 0.095)	(0.0031, 0.0048, 0.0069)	(0.004, 0.0062, 0.009)	(0.005, 0.007, 0.0093)	(0.0031, 0.0052, 0.0078)	(0.006, 0.0081, 0.01)	(0.0089, 0.0115, 0.0143)	(0.0111, 0.0146, 0.0182)	(0.0094, 0.013, 0.0169)	(0.0094, 0.0199, 0.0339)	VG Unavailable	(0.0124, 0.0223, 0.0343)	(0.0043, 0.0057, 0.0075)	(0.005, 0.0071, 0.0096)	(0.0048, 0.0066, 0.0086)	(0.0018, 0.0035, 0.0057)	(0.0019, 0.0043, 0.0078)	(0.0041, 0.0067, 0.0098)	(0.0037, 0.0075, 0.0127)	(0.0088, 0.0121, 0.0161)	(0.0074, 0.0098, 0.0124)	(0.0019, 0.0045, 0.0082)	(0.0024, 0.0046, 0.0078)	(0.003, 0.0051, 0.008)	(0.0014, 0.0028, 0.0045)	(0.0022, 0.0046, 0.0075)	(0.0045, 0.006, 0.0076)	(0.0005, 0.0017, 0.0036)	(0.0013, 0.0036, 0.007)	VG Unavailable
ENSG00000172046	(0.0029, 0.0046, 0.0069)	(0.0013, 0.0032, 0.0059)	(0.004, 0.007, 0.0106)	(0.0, 0.0009, 0.0036)	(0.0005, 0.0025, 0.0063)	(0.002, 0.0036, 0.0058)	(0.0001, 0.006, 0.021)	(0.0022, 0.0041, 0.0065)	(0.0001, 0.0029, 0.0102)	(0.0, 0.0, 0.0166)	(0.002, 0.0059, 0.0121)	(0.0015, 0.0042, 0.0074)	(0.0019, 0.0046, 0.0085)	(0.0004, 0.0025, 0.0064)	(0.0009, 0.0043, 0.0096)	(0.0007, 0.0049, 0.0118)	(0.0013, 0.0056, 0.0124)	(0.0019, 0.0061, 0.0124)	(0.0032, 0.0092, 0.018)	(0.0016, 0.0073, 0.0161)	(0.0003, 0.0036, 0.012)	(0.003, 0.0054, 0.0081)	(0.0025, 0.0046, 0.0071)	(0.0012, 0.0029, 0.0051)	(0.001, 0.0027, 0.005)	(0.0012, 0.0026, 0.0043)	(0.0001, 0.0012, 0.0037)	(0.0023, 0.0051, 0.0087)	(0.0018, 0.0038, 0.0069)	(0.0001, 0.0025, 0.0087)	(0.0, 0.0004, 0.0038)	(0.0025, 0.0064, 0.0119)	(0.0021, 0.0039, 0.0066)	(0.0009, 0.0017, 0.0027)	(0.0031, 0.0049, 0.0072)	(0.0004, 0.0023, 0.0056)	(0.0, 0.0017, 0.0066)	(0.0041, 0.0074, 0.0117)	(0.003, 0.0062, 0.01)	(0.0028, 0.0045, 0.0069)	(0.0029, 0.0045, 0.0065)	(0.0009, 0.0031, 0.0069)	(0.0001, 0.0016, 0.0046)	(0.003, 0.0056, 0.0088)	(0.0014, 0.0034, 0.0061)	(0.0006, 0.0019, 0.0038)	(0.0023, 0.0037, 0.0054)	(0.0019, 0.0048, 0.0094)	(0.0016, 0.0047, 0.0098)	(0.0036, 0.0065, 0.0103)
ENSG00000172053	(0.0025, 0.004, 0.0058)	(0.003, 0.0055, 0.0086)	(0.0015, 0.0039, 0.007)	(0.0019, 0.0044, 0.008)	(0.0011, 0.0039, 0.0084)	(0.0019, 0.0037, 0.0061)	(0.0, 0.004, 0.0155)	(0.0016, 0.0034, 0.0061)	(0.0033, 0.0125, 0.0285)	(0.0025, 0.0148, 0.04)	(0.0003, 0.005, 0.0157)	(0.0001, 0.003, 0.0105)	(0.0013, 0.0071, 0.0177)	(0.0021, 0.0071, 0.0157)	(0.0014, 0.008, 0.0197)	(0.0, 0.0059, 0.0222)	(0.0001, 0.0053, 0.0161)	(0.0, 0.0029, 0.0129)	(0.0006, 0.0081, 0.0255)	(0.0, 0.0048, 0.0179)	(0.0062, 0.0178, 0.0338)	(0.0004, 0.0021, 0.0057)	(0.0009, 0.0022, 0.0044)	(0.0032, 0.0063, 0.0104)	(0.001, 0.0021, 0.0035)	(0.0012, 0.0029, 0.0056)	(0.0001, 0.0008, 0.0023)	(0.0012, 0.0033, 0.0065)	(0.0001, 0.0012, 0.0038)	(0.0023, 0.0087, 0.0201)	(0.0001, 0.0012, 0.0032)	(0.0, 0.0, 0.0169)	(0.0025, 0.0047, 0.0076)	(0.0006, 0.0016, 0.0029)	(0.0019, 0.0036, 0.0057)	(0.0004, 0.0025, 0.0062)	(0.0007, 0.0026, 0.0061)	(0.0013, 0.0039, 0.0076)	(0.0, 0.0011, 0.0066)	(0.0009, 0.0022, 0.004)	(0.0025, 0.004, 0.0058)	(0.0, 0.0003, 0.0032)	(0.0007, 0.0032, 0.0072)	(0.0008, 0.0025, 0.0054)	(0.0009, 0.0025, 0.0052)	(0.0004, 0.0023, 0.0054)	(0.0023, 0.0041, 0.0064)	(0.0, 0.0011, 0.0071)	(0.0002, 0.0019, 0.0052)	(0.0021, 0.0046, 0.0079)
ENSG00000172057	(0.0104, 0.0146, 0.0196)	(0.0109, 0.0159, 0.0223)	(0.0015, 0.0056, 0.0127)	(0.0024, 0.005, 0.0086)	(0.0026, 0.007, 0.0133)	(0.0027, 0.0058, 0.0103)	VG Unavailable	(0.0056, 0.0093, 0.0136)	(0.0034, 0.0083, 0.0162)	(0.0007, 0.0041, 0.0101)	(0.0025, 0.0082, 0.0174)	(0.0012, 0.0043, 0.0089)	(0.001, 0.0048, 0.0108)	(0.0031, 0.0067, 0.0124)	(0.0002, 0.0019, 0.0053)	(0.0001, 0.0021, 0.0069)	(0.0, 0.0, 0.0028)	(0.0005, 0.003, 0.0075)	(0.0017, 0.0066, 0.0147)	(0.0001, 0.0033, 0.0107)	(0.0, 0.0012, 0.0083)	(0.0037, 0.0071, 0.0118)	(0.0036, 0.0072, 0.0118)	(0.0022, 0.0049, 0.0089)	(0.0, 0.0008, 0.0047)	(0.0027, 0.006, 0.01)	(0.0057, 0.01, 0.0152)	(0.0012, 0.004, 0.0084)	(0.0028, 0.0069, 0.0125)	(0.0001, 0.0061, 0.0237)	(0.028, 0.0478, 0.0748)	(0.0007, 0.0027, 0.0062)	(0.0078, 0.0122, 0.0178)	(0.0016, 0.0043, 0.0085)	(0.0031, 0.0057, 0.0089)	(0.0022, 0.0059, 0.0113)	(0.0017, 0.0044, 0.0083)	(0.0023, 0.0062, 0.0112)	(0.001, 0.0025, 0.0048)	(0.0008, 0.0024, 0.0047)	(0.0028, 0.0048, 0.0075)	(0.0018, 0.0056, 0.0114)	(0.0115, 0.0214, 0.0357)	(0.0114, 0.0194, 0.0298)	(0.0055, 0.0095, 0.015)	(0.0008, 0.0024, 0.005)	(0.0063, 0.0093, 0.0132)	(0.0012, 0.0046, 0.0103)	(0.001, 0.0045, 0.0108)	(0.014, 0.0203, 0.0284)
ENSG00000172059	(0.0039, 0.0051, 0.0064)	(0.0053, 0.0069, 0.0086)	(0.0033, 0.0063, 0.0102)	(0.0054, 0.0086, 0.0125)	(0.0021, 0.004, 0.0066)	(0.0047, 0.0062, 0.0079)	(0.0001, 0.0057, 0.0219)	(0.004, 0.0055, 0.0074)	(0.0005, 0.0091, 0.0269)	(0.0075, 0.0262, 0.058)	(0.0011, 0.0105, 0.0324)	(0.005, 0.0091, 0.0142)	(0.0019, 0.0046, 0.0085)	(0.0013, 0.0087, 0.022)	(0.0151, 0.0321, 0.0566)	(0.0161, 0.0354, 0.0642)	(0.0026, 0.0122, 0.0273)	(0.0031, 0.0148, 0.0346)	(0.0, 0.0055, 0.0246)	(0.0, 0.0031, 0.0315)	(0.003, 0.0128, 0.0297)	(0.0027, 0.0043, 0.0061)	(0.0023, 0.0044, 0.007)	(0.0043, 0.0064, 0.0091)	(0.0052, 0.009, 0.0137)	(0.0029, 0.0046, 0.0066)	(0.0166, 0.0253, 0.0367)	(0.0034, 0.006, 0.0091)	(0.0075, 0.0115, 0.016)	(0.0036, 0.0091, 0.018)	(0.1387, 0.24, 0.3653)	(0.0073, 0.0109, 0.0152)	(0.0063, 0.0084, 0.0109)	(0.0116, 0.0154, 0.0198)	(0.004, 0.0058, 0.0079)	(0.0025, 0.0053, 0.0092)	(0.0055, 0.0084, 0.0115)	(0.0042, 0.0083, 0.0146)	(0.0059, 0.0132, 0.0233)	(0.0086, 0.0107, 0.0129)	(0.0086, 0.0107, 0.0131)	(0.0012, 0.0043, 0.0091)	(0.0028, 0.0061, 0.0103)	(0.0013, 0.0031, 0.0058)	(0.0021, 0.004, 0.0067)	(0.0019, 0.003, 0.0045)	(0.0038, 0.0058, 0.0083)	(0.0026, 0.0057, 0.0099)	(0.0032, 0.0064, 0.0109)	(0.0383, 0.0507, 0.0663)
ENSG00000172061	(0.1451, 0.2098, 0.2893)	(0.0612, 0.0926, 0.1298)	VG Unavailable	(0.2859, 0.722, 1.3847)	(0.0459, 0.1466, 0.3018)	(0.1426, 0.2089, 0.2824)	VG Unavailable	(0.0984, 0.1543, 0.224)	VG Unavailable	VG Unavailable	VG Unavailable	VG Unavailable	VG Unavailable	VG Unavailable	VG Unavailable	VG Unavailable	VG Unavailable	VG Unavailable	VG Unavailable	VG Unavailable	VG Unavailable	(0.7286, 0.8939, 1.0792)	(0.6732, 0.8939, 1.1443)	(0.647, 0.8939, 1.1835)	(0.1468, 0.2371, 0.3685)	(0.6989, 0.8939, 1.1224)	(0.3999, 0.4894, 0.593)	VG Unavailable	VG Unavailable	VG Unavailable	VG Unavailable	VG Unavailable	(0.6923, 0.8939, 1.1267)	VG Unavailable	VG Unavailable	VG Unavailable	VG Unavailable	(0.4453, 0.8939, 1.545)	VG Unavailable	(0.0485, 0.0639, 0.0819)	(0.1042, 0.1321, 0.1656)	(0.0435, 0.0825, 0.1283)	(0.4935, 0.8939, 1.4485)	(0.5408, 0.8939, 1.3292)	(0.2771, 0.3937, 0.5204)	VG Unavailable	(0.119, 0.1559, 0.1934)	VG Unavailable	(0.1928, 0.404, 0.7054)	VG Unavailable
ENSG00000172062	(0.1632, 0.2747, 0.4332)	(0.0574, 0.1321, 0.244)	VG Unavailable	VG Unavailable	VG Unavailable	VG Unavailable	VG Unavailable	(0.0784, 0.161, 0.2754)	VG Unavailable	VG Unavailable	VG Unavailable	VG Unavailable	VG Unavailable	VG Unavailable	VG Unavailable	VG Unavailable	VG Unavailable	VG Unavailable	VG Unavailable	VG Unavailable	VG Unavailable	VG Unavailable	(0.0487, 0.1563, 0.3352)	(0.0572, 0.1458, 0.2925)	(0.0684, 0.1696, 0.3212)	(0.1308, 0.293, 0.5203)	VG Unavailable	VG Unavailable	VG Unavailable	VG Unavailable	VG Unavailable	VG Unavailable	(0.0926, 0.1761, 0.3012)	VG Unavailable	(0.0683, 0.1247, 0.2005)	(0.0707, 0.164, 0.2975)	VG Unavailable	(0.0802, 0.2163, 0.4387)	(0.1901, 0.3992, 0.6969)	(0.0725, 0.1429, 0.2399)	(0.1331, 0.2218, 0.3278)	VG Unavailable	VG Unavailable	VG Unavailable	VG Unavailable	VG Unavailable	(0.1639, 0.2691, 0.3995)	VG Unavailable	(0.0684, 0.2389, 0.5711)	VG Unavailable
ENSG00000172071	(0.0053, 0.0089, 0.0128)	(0.005, 0.0082, 0.0123)	(0.0001, 0.0032, 0.0107)	(0.0034, 0.0071, 0.0124)	(0.0055, 0.0114, 0.0205)	(0.005, 0.0086, 0.0128)	(0.0009, 0.0204, 0.0656)	(0.0058, 0.0095, 0.0138)	(0.0084, 0.0273, 0.0552)	(0.0, 0.0073, 0.048)	(0.0077, 0.0264, 0.0554)	(0.0038, 0.0127, 0.0288)	(0.0, 0.004, 0.0189)	(0.0142, 0.0353, 0.0684)	(0.0001, 0.0114, 0.0388)	(0.0003, 0.0114, 0.0359)	(0.0082, 0.0237, 0.0479)	(0.0085, 0.0295, 0.0663)	(0.0034, 0.0216, 0.0589)	VG Unavailable	(0.0031, 0.015, 0.0358)	(0.0055, 0.0128, 0.023)	(0.0, 0.0023, 0.0085)	(0.0002, 0.0044, 0.0139)	(0.0007, 0.0034, 0.0086)	(0.0021, 0.0066, 0.0131)	(0.0006, 0.0029, 0.0066)	(0.004, 0.0086, 0.0145)	(0.0026, 0.0082, 0.0174)	(0.0084, 0.0355, 0.0827)	(0.0021, 0.0036, 0.0057)	(0.0, 0.0018, 0.015)	(0.0028, 0.0053, 0.0088)	(0.0059, 0.0099, 0.0151)	(0.0034, 0.006, 0.0094)	(0.0017, 0.0073, 0.0174)	(0.0015, 0.0038, 0.0071)	(0.0093, 0.0175, 0.0283)	(0.0004, 0.0039, 0.0109)	(0.0063, 0.0099, 0.015)	(0.0066, 0.0103, 0.0149)	(0.0004, 0.002, 0.0048)	(0.0017, 0.0063, 0.0138)	(0.0019, 0.0072, 0.017)	(0.0001, 0.0019, 0.0055)	(0.0005, 0.005, 0.014)	(0.0051, 0.008, 0.0119)	(0.0, 0.0, 0.0169)	(0.0009, 0.0055, 0.0141)	(0.0413, 0.0604, 0.0836)
ENSG00000172073	VG Unavailable	VG Unavailable	VG Unavailable	VG Unavailable	VG Unavailable	VG Unavailable	VG Unavailable	VG Unavailable	VG Unavailable	VG Unavailable	VG Unavailable	VG Unavailable	VG Unavailable	VG Unavailable	VG Unavailable	VG Unavailable	VG Unavailable	VG Unavailable	VG Unavailable	VG Unavailable	VG Unavailable	VG Unavailable	VG Unavailable	VG Unavailable	VG Unavailable	VG Unavailable	VG Unavailable	VG Unavailable	VG Unavailable	VG Unavailable	VG Unavailable	VG Unavailable	VG Unavailable	VG Unavailable	VG Unavailable	VG Unavailable	VG Unavailable	VG Unavailable	VG Unavailable	VG Unavailable	VG Unavailable	VG Unavailable	VG Unavailable	VG Unavailable	VG Unavailable	(0.1149, 0.1651, 0.231)	VG Unavailable	VG Unavailable	VG Unavailable	VG Unavailable
ENSG00000172081	(0.0045, 0.0057, 0.007)	(0.0044, 0.0058, 0.0075)	(0.0014, 0.003, 0.0051)	(0.0036, 0.0052, 0.0072)	(0.0027, 0.0046, 0.0071)	(0.0055, 0.0071, 0.009)	(0.0001, 0.002, 0.0072)	(0.0025, 0.0038, 0.0054)	(0.0054, 0.0103, 0.0168)	(0.005, 0.0103, 0.0175)	(0.0047, 0.0081, 0.013)	(0.0034, 0.0057, 0.0087)	(0.0062, 0.01, 0.015)	(0.0034, 0.0065, 0.0103)	(0.0022, 0.0052, 0.0095)	(0.0047, 0.009, 0.0148)	(0.0042, 0.008, 0.0128)	(0.0061, 0.0099, 0.0155)	(0.0044, 0.0084, 0.0139)	(0.002, 0.0057, 0.0116)	(0.0021, 0.0053, 0.0106)	(0.0026, 0.0037, 0.005)	(0.0026, 0.0039, 0.0054)	(0.0034, 0.005, 0.0066)	(0.0025, 0.0035, 0.0048)	(0.0056, 0.0071, 0.0086)	(0.0037, 0.0048, 0.006)	(0.0015, 0.0031, 0.0053)	(0.002, 0.0041, 0.0069)	(0.0059, 0.0128, 0.022)	(0.0009, 0.0014, 0.002)	(0.0002, 0.003, 0.0089)	(0.0045, 0.0058, 0.0072)	(0.0026, 0.0042, 0.0063)	(0.0043, 0.0058, 0.0072)	(0.004, 0.0066, 0.0102)	(0.0038, 0.0067, 0.0101)	(0.0036, 0.0056, 0.0081)	(0.0025, 0.0048, 0.0079)	(0.003, 0.0043, 0.0057)	(0.0042, 0.0055, 0.0069)	(0.001, 0.0029, 0.0054)	(0.0009, 0.002, 0.0034)	(0.0025, 0.0036, 0.0049)	(0.0023, 0.0038, 0.0058)	(0.0026, 0.0043, 0.0066)	(0.0033, 0.0045, 0.006)	(0.0027, 0.0048, 0.0075)	(0.004, 0.0068, 0.0103)	(0.003, 0.0035, 0.0041)
ENSG00000172086	(0.0045, 0.0082, 0.0132)	(0.0071, 0.0129, 0.0209)	(0.0004, 0.0069, 0.0224)	(0.0055, 0.013, 0.0238)	(0.0065, 0.0151, 0.0274)	(0.0148, 0.0237, 0.0343)	(0.0, 0.0025, 0.0971)	(0.0064, 0.0126, 0.0205)	(0.0034, 0.0203, 0.0548)	(0.0067, 0.0212, 0.0461)	(0.0009, 0.0083, 0.0228)	(0.0017, 0.0113, 0.0303)	(0.0031, 0.015, 0.038)	(0.0092, 0.0273, 0.0547)	(0.0051, 0.0235, 0.056)	(0.0008, 0.0087, 0.0237)	(0.0071, 0.021, 0.0414)	(0.0048, 0.017, 0.0373)	(0.0007, 0.0087, 0.0281)	(0.0027, 0.015, 0.0374)	(0.003, 0.0151, 0.0351)	(0.0026, 0.0064, 0.0122)	(0.0022, 0.0058, 0.0118)	(0.0008, 0.0052, 0.0145)	(0.002, 0.0058, 0.0114)	(0.004, 0.0091, 0.0163)	(0.0007, 0.0041, 0.0091)	(0.001, 0.006, 0.0156)	(0.0022, 0.0094, 0.0215)	(0.0, 0.0096, 0.0496)	(0.0012, 0.0056, 0.0134)	(0.0001, 0.0035, 0.0126)	(0.0062, 0.0118, 0.0188)	(0.0089, 0.0164, 0.0269)	(0.0049, 0.0082, 0.0121)	(0.0, 0.0, 0.005)	(0.0032, 0.0115, 0.0256)	(0.0, 0.0027, 0.01)	(0.0036, 0.0101, 0.0202)	(0.0014, 0.0053, 0.0126)	(0.0088, 0.0155, 0.0239)	(0.0, 0.0039, 0.0159)	(0.0045, 0.0113, 0.0217)	(0.0051, 0.0108, 0.0189)	(0.0013, 0.0065, 0.0156)	(0.0, 0.0015, 0.0124)	(0.0037, 0.0072, 0.0114)	(0.0015, 0.0084, 0.0212)	(0.0, 0.0, 0.0067)	(0.0283, 0.0468, 0.0703)
ENSG00000172113	(0.0177, 0.0244, 0.0314)	(0.0176, 0.0258, 0.0345)	(0.0136, 0.0241, 0.0367)	(0.0233, 0.034, 0.0471)	(0.0184, 0.0315, 0.0477)	(0.0165, 0.0234, 0.0321)	VG Unavailable	(0.011, 0.0173, 0.025)	(0.005, 0.0161, 0.0326)	(0.0083, 0.028, 0.0579)	(0.0037, 0.0148, 0.0323)	(0.0029, 0.0064, 0.0117)	(0.0034, 0.0078, 0.0148)	(0.0029, 0.0122, 0.0263)	(0.0033, 0.0135, 0.0294)	(0.0009, 0.0096, 0.0275)	(0.0079, 0.0199, 0.0375)	(0.0064, 0.0167, 0.0329)	(0.0, 0.0096, 0.0385)	(0.0159, 0.0377, 0.0708)	(0.0211, 0.0487, 0.0862)	(0.0269, 0.0388, 0.0524)	(0.0194, 0.0289, 0.039)	(0.014, 0.0214, 0.0304)	(0.0086, 0.0131, 0.0191)	(0.0213, 0.0298, 0.0397)	(0.0254, 0.0335, 0.0427)	(0.0128, 0.0227, 0.0351)	(0.0258, 0.0385, 0.0543)	(0.0103, 0.0229, 0.043)	(0.0311, 0.0459, 0.0646)	(0.0173, 0.0319, 0.052)	(0.0144, 0.0211, 0.0284)	(0.0307, 0.0401, 0.0512)	(0.0155, 0.021, 0.028)	(0.0009, 0.0053, 0.014)	(0.0154, 0.0261, 0.0396)	(0.0073, 0.0138, 0.0214)	(0.0029, 0.0068, 0.013)	(0.0238, 0.0327, 0.0417)	(0.0317, 0.04, 0.0498)	(0.0053, 0.0137, 0.026)	(0.0084, 0.0164, 0.0266)	(0.0073, 0.0136, 0.0219)	(0.0157, 0.0257, 0.0372)	(0.0069, 0.0118, 0.0177)	(0.0065, 0.01, 0.0145)	(0.0075, 0.0161, 0.0282)	(0.0073, 0.0164, 0.0287)	(0.0394, 0.0507, 0.0656)
ENSG00000172115	(0.0057, 0.0109, 0.0177)	(0.003, 0.006, 0.0097)	(0.0002, 0.0021, 0.0062)	(0.0079, 0.0143, 0.0224)	(0.0031, 0.0092, 0.018)	(0.0055, 0.0093, 0.0142)	VG Unavailable	(0.0065, 0.0135, 0.0234)	(0.0064, 0.0133, 0.0234)	(0.0033, 0.0143, 0.0342)	(0.0008, 0.0045, 0.011)	(0.0008, 0.005, 0.013)	(0.0046, 0.01, 0.0178)	(0.0036, 0.0108, 0.0207)	(0.0021, 0.0058, 0.0112)	(0.0249, 0.0446, 0.0708)	(0.0017, 0.0081, 0.0197)	(0.004, 0.0103, 0.0194)	(0.0004, 0.005, 0.0146)	(0.0018, 0.0096, 0.0241)	(0.0033, 0.0093, 0.0195)	(0.0001, 0.0036, 0.0115)	(0.0119, 0.02, 0.0299)	(0.001, 0.0052, 0.0141)	(0.0018, 0.004, 0.0073)	(0.0065, 0.0123, 0.0203)	(0.0013, 0.0029, 0.0051)	(0.0034, 0.0062, 0.0101)	(0.0027, 0.005, 0.0079)	(0.0, 0.0008, 0.0078)	(0.0009, 0.0066, 0.0176)	(0.0016, 0.007, 0.0162)	(0.0004, 0.0022, 0.0058)	(0.0026, 0.0041, 0.006)	(0.0064, 0.0132, 0.0221)	(0.0051, 0.0123, 0.0243)	(0.0, 0.0027, 0.0124)	(0.0, 0.0, 0.0076)	(0.0005, 0.0033, 0.0087)	(0.0024, 0.0058, 0.0103)	(0.0039, 0.0084, 0.0141)	(0.0005, 0.004, 0.0104)	(0.0001, 0.0035, 0.0114)	(0.0, 0.0027, 0.0094)	(0.0063, 0.0128, 0.0214)	(0.0005, 0.0019, 0.0044)	(0.0025, 0.0055, 0.0097)	(0.0029, 0.0144, 0.0359)	(0.0, 0.0027, 0.0097)	(0.0041, 0.0103, 0.0197)
ENSG00000172116	(0.0824, 0.1362, 0.2002)	(0.0488, 0.0699, 0.0995)	VG Unavailable	(0.0212, 0.0485, 0.0835)	(0.0347, 0.0719, 0.1242)	VG Unavailable	VG Unavailable	(0.1227, 0.1915, 0.2689)	VG Unavailable	VG Unavailable	VG Unavailable	(0.1525, 0.2179, 0.2899)	(0.1172, 0.1728, 0.2436)	VG Unavailable	VG Unavailable	VG Unavailable	(0.0058, 0.0239, 0.055)	VG Unavailable	VG Unavailable	(0.0, 0.0142, 0.059)	(0.0287, 0.0723, 0.1384)	VG Unavailable	(0.0324, 0.0548, 0.0844)	VG Unavailable	(0.0298, 0.0571, 0.0946)	VG Unavailable	VG Unavailable	VG Unavailable	VG Unavailable	VG Unavailable	VG Unavailable	VG Unavailable	(0.0345, 0.0476, 0.0622)	VG Unavailable	VG Unavailable	VG Unavailable	VG Unavailable	(0.0289, 0.0601, 0.1053)	(0.0353, 0.0508, 0.0677)	(0.0519, 0.0801, 0.1213)	VG Unavailable	VG Unavailable	(0.0403, 0.0563, 0.0767)	(0.0318, 0.0435, 0.0551)	(0.0133, 0.0272, 0.0445)	VG Unavailable	(0.0388, 0.057, 0.0771)	VG Unavailable	(0.0048, 0.0246, 0.0621)	(0.0284, 0.0349, 0.0411)
ENSG00000172123	(0.0488, 0.0641, 0.0805)	(0.0303, 0.043, 0.0588)	(0.0203, 0.0344, 0.0533)	(0.009, 0.0178, 0.0299)	(0.019, 0.0369, 0.0639)	(0.0473, 0.0713, 0.1004)	VG Unavailable	(0.0244, 0.0362, 0.0521)	VG Unavailable	VG Unavailable	VG Unavailable	VG Unavailable	VG Unavailable	VG Unavailable	VG Unavailable	VG Unavailable	VG Unavailable	VG Unavailable	VG Unavailable	VG Unavailable	VG Unavailable	(0.0368, 0.0595, 0.088)	(0.0327, 0.0532, 0.0793)	(0.0127, 0.0277, 0.0493)	(0.0279, 0.0498, 0.0765)	(0.017, 0.0298, 0.0461)	(0.0855, 0.1052, 0.125)	(0.0133, 0.0315, 0.0572)	VG Unavailable	VG Unavailable	(0.0512, 0.0781, 0.1092)	VG Unavailable	(0.0328, 0.0457, 0.0602)	VG Unavailable	(0.0246, 0.0349, 0.0476)	(0.0035, 0.0178, 0.044)	VG Unavailable	(0.031, 0.0627, 0.1014)	VG Unavailable	VG Unavailable	VG Unavailable	(0.0108, 0.0278, 0.0524)	(0.014, 0.0325, 0.0596)	(0.0135, 0.0234, 0.036)	(0.0192, 0.0398, 0.0668)	VG Unavailable	(0.0163, 0.0235, 0.0317)	(0.003, 0.0152, 0.0374)	VG Unavailable	(0.0864, 0.1152, 0.1447)
ENSG00000172137	(0.0089, 0.012, 0.0149)	(0.0064, 0.0084, 0.0108)	(0.0046, 0.0088, 0.0139)	(0.0015, 0.0421, 0.1402)	(0.0013, 0.0078, 0.0188)	VG Unavailable	VG Unavailable	(0.0109, 0.0151, 0.0206)	(0.0002, 0.0019, 0.0055)	(0.0003, 0.0023, 0.0073)	(0.0052, 0.0116, 0.021)	(0.0194, 0.0264, 0.0357)	(0.0204, 0.0297, 0.0401)	(0.0002, 0.0019, 0.0049)	(0.0003, 0.0025, 0.0072)	(0.0025, 0.0088, 0.019)	(0.0008, 0.0018, 0.0029)	(0.0067, 0.0131, 0.0215)	(0.0009, 0.0072, 0.0197)	(0.0016, 0.0051, 0.0114)	(0.0097, 0.0274, 0.0544)	(0.035, 0.0527, 0.0745)	(0.0237, 0.0376, 0.0532)	(0.0008, 0.0107, 0.0308)	(0.0357, 0.053, 0.0765)	(0.0335, 0.0708, 0.1238)	VG Unavailable	(0.1347, 0.2033, 0.2805)	VG Unavailable	VG Unavailable	VG Unavailable	VG Unavailable	(0.0034, 0.0182, 0.0435)	VG Unavailable	(0.0115, 0.0246, 0.0438)	(0.0332, 0.0602, 0.0975)	VG Unavailable	VG Unavailable	(0.0049, 0.012, 0.0225)	(0.028, 0.0463, 0.0702)	(0.0212, 0.0363, 0.0544)	(0.0098, 0.0257, 0.049)	(0.0429, 0.0793, 0.131)	VG Unavailable	VG Unavailable	(0.0012, 0.0043, 0.0095)	VG Unavailable	VG Unavailable	(0.0, 0.0109, 0.0682)	VG Unavailable
ENSG00000172139	(0.0435, 0.0632, 0.0892)	(0.031, 0.0462, 0.0635)	(0.0081, 0.0211, 0.0401)	(0.0047, 0.0086, 0.0137)	(0.0076, 0.0201, 0.0373)	(0.0225, 0.0351, 0.05)	(0.0006, 0.0131, 0.0436)	(0.0156, 0.0248, 0.0357)	VG Unavailable	VG Unavailable	VG Unavailable	VG Unavailable	VG Unavailable	VG Unavailable	VG Unavailable	VG Unavailable	VG Unavailable	VG Unavailable	VG Unavailable	VG Unavailable	VG Unavailable	(0.0124, 0.0298, 0.0552)	(0.0164, 0.0229, 0.0309)	(0.0069, 0.0173, 0.0322)	(0.021, 0.0337, 0.0481)	(0.0121, 0.0223, 0.0346)	VG Unavailable	(0.007, 0.0142, 0.0229)	(0.0149, 0.0207, 0.0274)	(0.0091, 0.0216, 0.0392)	(0.3095, 0.506, 0.7768)	VG Unavailable	(0.0066, 0.0093, 0.0123)	VG Unavailable	(0.0165, 0.0244, 0.0349)	VG Unavailable	(0.0373, 0.0455, 0.0537)	(0.0256, 0.0375, 0.0522)	(0.0058, 0.0112, 0.019)	(0.0107, 0.013, 0.0154)	(0.0111, 0.0131, 0.0155)	(0.0045, 0.0105, 0.0193)	(0.0145, 0.0246, 0.0384)	VG Unavailable	(0.0081, 0.011, 0.0146)	(0.0121, 0.0157, 0.0197)	(0.0071, 0.0089, 0.011)	VG Unavailable	(0.0, 0.0037, 0.018)	VG Unavailable
ENSG00000172155	VG Unavailable	VG Unavailable	VG Unavailable	VG Unavailable	VG Unavailable	VG Unavailable	VG Unavailable	VG Unavailable	VG Unavailable	VG Unavailable	VG Unavailable	VG Unavailable	VG Unavailable	VG Unavailable	VG Unavailable	VG Unavailable	VG Unavailable	VG Unavailable	VG Unavailable	VG Unavailable	VG Unavailable	VG Unavailable	VG Unavailable	VG Unavailable	VG Unavailable	VG Unavailable	VG Unavailable	VG Unavailable	VG Unavailable	VG Unavailable	VG Unavailable	VG Unavailable	VG Unavailable	VG Unavailable	VG Unavailable	VG Unavailable	VG Unavailable	VG Unavailable	VG Unavailable	(0.23, 0.3748, 0.5681)	(0.2493, 0.3658, 0.5027)	VG Unavailable	VG Unavailable	VG Unavailable	VG Unavailable	VG Unavailable	VG Unavailable	VG Unavailable	VG Unavailable	VG Unavailable
ENSG00000172156	VG Unavailable	(0.0038, 0.0206, 0.0492)	VG Unavailable	VG Unavailable	VG Unavailable	VG Unavailable	VG Unavailable	VG Unavailable	VG Unavailable	VG Unavailable	VG Unavailable	VG Unavailable	VG Unavailable	VG Unavailable	VG Unavailable	VG Unavailable	VG Unavailable	VG Unavailable	VG Unavailable	VG Unavailable	VG Unavailable	(0.034, 0.0482, 0.0679)	(0.0191, 0.0294, 0.0427)	(0.0578, 0.0993, 0.1533)	(0.0168, 0.032, 0.0515)	(0.044, 0.0713, 0.106)	VG Unavailable	(0.0118, 0.037, 0.0749)	(0.0306, 0.0521, 0.0772)	VG Unavailable	VG Unavailable	VG Unavailable	(0.0132, 0.0291, 0.0512)	VG Unavailable	VG Unavailable	VG Unavailable	(0.0, 0.0, 0.0143)	VG Unavailable	VG Unavailable	VG Unavailable	VG Unavailable	VG Unavailable	(0.0054, 0.0187, 0.0383)	VG Unavailable	(0.0071, 0.0153, 0.0266)	VG Unavailable	VG Unavailable	(0.0503, 0.1428, 0.3068)	VG Unavailable	VG Unavailable
ENSG00000172159	(0.0032, 0.0044, 0.0058)	(0.0038, 0.0053, 0.0072)	(0.0284, 0.0362, 0.0453)	(0.0198, 0.027, 0.0353)	(0.0063, 0.011, 0.0171)	(0.0096, 0.0143, 0.0192)	(0.0022, 0.0116, 0.028)	(0.0056, 0.0076, 0.0101)	(0.0, 0.0016, 0.0118)	(0.0062, 0.0129, 0.0222)	(0.0058, 0.0113, 0.0191)	(0.0051, 0.013, 0.0239)	(0.0029, 0.0102, 0.0227)	(0.008, 0.0144, 0.0228)	(0.0063, 0.0131, 0.0216)	(0.0059, 0.0125, 0.0214)	(0.003, 0.0064, 0.0111)	(0.0006, 0.0033, 0.0084)	(0.0103, 0.0209, 0.0347)	(0.0049, 0.0124, 0.0232)	(0.0055, 0.0128, 0.0237)	(0.0051, 0.0082, 0.0119)	(0.0035, 0.0059, 0.0091)	(0.0035, 0.0058, 0.0087)	(0.0115, 0.0195, 0.0311)	(0.0029, 0.0048, 0.0071)	(0.0073, 0.0108, 0.0154)	(0.0048, 0.007, 0.0093)	(0.0059, 0.0075, 0.0094)	(0.0039, 0.0079, 0.0142)	(0.0155, 0.04, 0.0776)	VG Unavailable	(0.0091, 0.0124, 0.0166)	(0.012, 0.0145, 0.017)	(0.0041, 0.0052, 0.0063)	(0.0097, 0.0186, 0.0298)	(0.0226, 0.0316, 0.0424)	(0.0025, 0.0053, 0.009)	(0.0034, 0.0059, 0.0092)	(0.0071, 0.011, 0.0157)	(0.0088, 0.0126, 0.0174)	(0.0004, 0.0042, 0.012)	(0.0029, 0.0057, 0.0095)	(0.0094, 0.0136, 0.0184)	(0.0038, 0.0075, 0.012)	(0.0037, 0.0056, 0.0076)	(0.008, 0.0097, 0.0116)	(0.0044, 0.0088, 0.0157)	(0.0045, 0.0094, 0.0172)	(0.0363, 0.0508, 0.0677)
ENSG00000172164	(0.0052, 0.0076, 0.0107)	(0.0082, 0.0123, 0.0168)	(0.0055, 0.007, 0.0085)	(0.0108, 0.016, 0.0226)	(0.0115, 0.0196, 0.0307)	(0.0107, 0.0136, 0.0168)	(0.0, 0.0, 0.2183)	(0.0065, 0.0102, 0.0145)	(0.0041, 0.0135, 0.0296)	(0.0072, 0.0177, 0.0338)	(0.0017, 0.0058, 0.0126)	(0.0097, 0.0253, 0.0488)	(0.0023, 0.0144, 0.0341)	(0.0013, 0.0089, 0.0235)	(0.0077, 0.0201, 0.0372)	(0.0064, 0.0167, 0.0323)	(0.0, 0.0031, 0.0124)	(0.0047, 0.0119, 0.0225)	(0.0059, 0.0144, 0.0273)	(0.0082, 0.0222, 0.0435)	(0.0025, 0.0158, 0.0418)	(0.0025, 0.007, 0.0138)	(0.004, 0.0076, 0.0131)	(0.0077, 0.0107, 0.0148)	(0.006, 0.0095, 0.014)	(0.0104, 0.0138, 0.0179)	(0.0077, 0.0117, 0.0164)	(0.0032, 0.0089, 0.018)	(0.0024, 0.0089, 0.02)	(0.0012, 0.005, 0.0118)	(0.0, 0.0022, 0.0109)	(0.0067, 0.0095, 0.013)	(0.0041, 0.0058, 0.008)	(0.0113, 0.0153, 0.0202)	(0.0021, 0.0038, 0.0058)	(0.003, 0.0128, 0.0277)	(0.0066, 0.0106, 0.0148)	(0.0077, 0.0162, 0.0273)	(0.0088, 0.0166, 0.027)	(0.0089, 0.0123, 0.0159)	(0.0078, 0.0104, 0.0137)	(0.0014, 0.0036, 0.0064)	(0.0, 0.0, 0.005)	(0.0076, 0.0129, 0.0191)	(0.004, 0.0072, 0.0114)	(0.0093, 0.0165, 0.025)	(0.004, 0.0049, 0.006)	(0.0003, 0.0056, 0.0175)	(0.0022, 0.008, 0.0172)	(0.0162, 0.0224, 0.0303)
ENSG00000172167	(0.0017, 0.0032, 0.0052)	(0.0035, 0.0063, 0.0101)	(0.0025, 0.0038, 0.0053)	(0.007, 0.0116, 0.0176)	(0.0051, 0.0108, 0.0182)	(0.0076, 0.01, 0.0127)	(0.0, 0.0, 0.0121)	(0.0049, 0.008, 0.0121)	(0.0056, 0.0145, 0.0259)	(0.0017, 0.0081, 0.0185)	(0.0043, 0.0096, 0.0181)	(0.0418, 0.0577, 0.0759)	(0.0458, 0.0644, 0.0884)	(0.002, 0.0066, 0.0134)	(0.0075, 0.016, 0.027)	(0.001, 0.0058, 0.0144)	(0.0, 0.0, 0.0037)	(0.0012, 0.0054, 0.0124)	(0.0039, 0.0107, 0.0205)	(0.0084, 0.0214, 0.0417)	(0.0027, 0.011, 0.0244)	(0.0026, 0.0071, 0.0138)	(0.0027, 0.0058, 0.0104)	(0.0058, 0.0088, 0.0122)	(0.0041, 0.0073, 0.0114)	(0.0103, 0.0135, 0.0174)	(0.0053, 0.0079, 0.0113)	(0.0006, 0.0051, 0.0139)	(0.0013, 0.0069, 0.0159)	(0.0025, 0.0089, 0.0195)	(0.0024, 0.0059, 0.0107)	(0.0045, 0.0073, 0.0106)	(0.0041, 0.006, 0.0086)	(0.011, 0.0151, 0.0199)	(0.0033, 0.0051, 0.0074)	(0.0021, 0.0075, 0.0161)	(0.002, 0.0043, 0.0078)	(0.0043, 0.0099, 0.0175)	(0.0085, 0.0165, 0.0264)	(0.0048, 0.0071, 0.0101)	(0.0051, 0.0073, 0.0098)	(0.0003, 0.0019, 0.0045)	(0.0002, 0.0034, 0.0107)	(0.0026, 0.0056, 0.0101)	(0.0005, 0.0021, 0.0052)	(0.0036, 0.0068, 0.011)	(0.0028, 0.0038, 0.0048)	(0.0, 0.0023, 0.0105)	(0.0, 0.0024, 0.011)	(0.0122, 0.0187, 0.0267)
ENSG00000172171	(0.0368, 0.0535, 0.0748)	(0.0214, 0.0355, 0.0547)	(0.0347, 0.0639, 0.103)	(0.043, 0.0683, 0.102)	(0.0152, 0.038, 0.0723)	(0.0413, 0.0648, 0.0917)	VG Unavailable	(0.0154, 0.0281, 0.0446)	(0.0447, 0.0845, 0.1416)	(0.0184, 0.0522, 0.1066)	(0.0149, 0.0379, 0.07)	(0.0134, 0.0251, 0.0416)	(0.0201, 0.0337, 0.0514)	(0.0216, 0.0463, 0.0807)	(0.0392, 0.0795, 0.133)	(0.0378, 0.0782, 0.1321)	(0.0123, 0.0356, 0.0692)	(0.0132, 0.0321, 0.0572)	(0.0219, 0.0551, 0.1007)	(0.0439, 0.1104, 0.2246)	(0.0123, 0.0374, 0.0754)	(0.0375, 0.064, 0.0981)	(0.0279, 0.0461, 0.0685)	(0.0402, 0.0612, 0.0885)	(0.0215, 0.0354, 0.0528)	(0.0293, 0.0476, 0.0692)	(0.0149, 0.0251, 0.0379)	(0.0169, 0.034, 0.0572)	(0.0215, 0.0392, 0.0615)	(0.0252, 0.079, 0.1571)	(0.005, 0.0164, 0.0328)	(0.03, 0.0596, 0.099)	(0.0375, 0.0563, 0.0787)	(0.0426, 0.0711, 0.1034)	(0.0226, 0.0317, 0.0426)	(0.0067, 0.0181, 0.0362)	(0.0029, 0.0156, 0.0371)	(0.0188, 0.0325, 0.0523)	(0.0144, 0.0261, 0.0405)	(0.0381, 0.0607, 0.0885)	(0.0374, 0.0572, 0.0791)	(0.0054, 0.0197, 0.0451)	(0.006, 0.0183, 0.036)	(0.0141, 0.0249, 0.0403)	(0.0194, 0.0404, 0.0689)	(0.0029, 0.0095, 0.0199)	(0.0153, 0.0233, 0.033)	(0.0164, 0.0383, 0.07)	(0.0173, 0.0419, 0.0775)	(0.028, 0.0578, 0.1023)
ENSG00000172172	(0.0027, 0.0057, 0.0105)	(0.0043, 0.0088, 0.0151)	(0.0, 0.0013, 0.0067)	(0.0016, 0.005, 0.0106)	(0.0049, 0.0117, 0.0216)	(0.0067, 0.0115, 0.0176)	(0.0, 0.0093, 0.0431)	(0.0037, 0.0079, 0.0134)	(0.001, 0.0074, 0.0224)	(0.0, 0.0058, 0.0228)	(0.0007, 0.0056, 0.0153)	(0.0019, 0.0074, 0.0164)	(0.0, 0.0031, 0.0131)	(0.0, 0.0, 0.012)	(0.0, 0.0029, 0.0196)	(0.0016, 0.0096, 0.0253)	(0.0006, 0.0052, 0.0138)	(0.0002, 0.0039, 0.0116)	(0.0002, 0.0048, 0.0151)	(0.0002, 0.005, 0.0155)	(0.0005, 0.0066, 0.0202)	(0.001, 0.0041, 0.0093)	(0.0, 0.0008, 0.0058)	(0.0, 0.0012, 0.0069)	(0.0002, 0.0019, 0.0054)	(0.0034, 0.0068, 0.0117)	(0.0, 0.0, 0.0031)	(0.0, 0.0, 0.0045)	(0.0006, 0.003, 0.0076)	(0.0008, 0.008, 0.0236)	(0.0014, 0.0046, 0.0096)	(0.0002, 0.0036, 0.0106)	(0.0025, 0.0063, 0.012)	(0.0009, 0.004, 0.0096)	(0.0034, 0.0064, 0.0107)	(0.0, 0.0033, 0.0126)	(0.0009, 0.007, 0.02)	(0.0039, 0.01, 0.0193)	(0.0, 0.0026, 0.0108)	(0.0011, 0.0042, 0.0089)	(0.003, 0.0068, 0.0122)	(0.0001, 0.0036, 0.0131)	(0.0, 0.0, 0.0086)	(0.0007, 0.0045, 0.0117)	(0.001, 0.0051, 0.0122)	(0.001, 0.0045, 0.0108)	(0.0011, 0.0037, 0.0075)	(0.0, 0.0, 0.0197)	(0.0009, 0.0072, 0.0193)	(0.0386, 0.0743, 0.1218)
ENSG00000172175	(0.0111, 0.015, 0.0201)	(0.0099, 0.0141, 0.0192)	(0.0011, 0.0066, 0.017)	(0.0093, 0.0149, 0.0218)	(0.0052, 0.0104, 0.0174)	(0.0142, 0.0203, 0.0272)	(0.0, 0.0039, 0.0352)	(0.0068, 0.0106, 0.0154)	(0.0028, 0.0126, 0.0287)	(0.0004, 0.0117, 0.0355)	(0.0053, 0.0146, 0.03)	(0.0023, 0.0049, 0.0087)	(0.0009, 0.0031, 0.0075)	(0.0064, 0.0146, 0.0281)	(0.0107, 0.0239, 0.0424)	(0.0, 0.0045, 0.022)	(0.0066, 0.0167, 0.0317)	(0.0002, 0.0045, 0.0136)	(0.0016, 0.0101, 0.0256)	(0.0044, 0.0192, 0.0439)	(0.0086, 0.0237, 0.0488)	(0.0078, 0.0144, 0.0224)	(0.0017, 0.0043, 0.0085)	(0.0051, 0.0095, 0.0152)	(0.0028, 0.0047, 0.0072)	(0.0068, 0.0113, 0.0164)	(0.0078, 0.0112, 0.0155)	(0.0049, 0.0092, 0.0147)	(0.0065, 0.0121, 0.0196)	(0.001, 0.0074, 0.0186)	(0.0026, 0.0042, 0.006)	(0.0037, 0.0085, 0.015)	(0.0081, 0.0112, 0.0145)	(0.0145, 0.0188, 0.0239)	(0.0119, 0.0163, 0.0214)	(0.0026, 0.007, 0.0137)	(0.0023, 0.0084, 0.0174)	(0.0061, 0.0089, 0.0121)	(0.0071, 0.0121, 0.0183)	(0.0058, 0.0081, 0.011)	(0.005, 0.0074, 0.0103)	(0.0032, 0.0083, 0.0161)	(0.0029, 0.0064, 0.0112)	(0.003, 0.006, 0.0097)	(0.0017, 0.0056, 0.0115)	(0.0007, 0.0027, 0.0062)	(0.0074, 0.0105, 0.0145)	(0.0043, 0.0093, 0.0168)	(0.0077, 0.013, 0.0205)	(0.0087, 0.0142, 0.0214)
ENSG00000172179	VG Unavailable	VG Unavailable	VG Unavailable	VG Unavailable	VG Unavailable	VG Unavailable	VG Unavailable	VG Unavailable	VG Unavailable	VG Unavailable	VG Unavailable	(0.1838, 0.8939, 2.1188)	VG Unavailable	VG Unavailable	VG Unavailable	VG Unavailable	VG Unavailable	VG Unavailable	VG Unavailable	VG Unavailable	VG Unavailable	VG Unavailable	VG Unavailable	VG Unavailable	VG Unavailable	VG Unavailable	VG Unavailable	VG Unavailable	VG Unavailable	VG Unavailable	VG Unavailable	VG Unavailable	VG Unavailable	VG Unavailable	VG Unavailable	VG Unavailable	VG Unavailable	VG Unavailable	(0.0022, 0.0024, 0.0027)	VG Unavailable	VG Unavailable	VG Unavailable	VG Unavailable	VG Unavailable	VG Unavailable	VG Unavailable	VG Unavailable	VG Unavailable	VG Unavailable	VG Unavailable
ENSG00000172183	(0.0284, 0.0338, 0.0401)	(0.0177, 0.0218, 0.0267)	(0.0105, 0.0174, 0.0265)	(0.0122, 0.0171, 0.0228)	(0.0091, 0.0141, 0.0196)	(0.0111, 0.0154, 0.02)	(0.0044, 0.0178, 0.0417)	(0.0152, 0.0195, 0.0247)	(0.0142, 0.0312, 0.0547)	(0.0096, 0.0261, 0.0499)	(0.0071, 0.0164, 0.0282)	(0.0132, 0.0341, 0.0681)	(0.0, 0.0, 0.0265)	(0.0145, 0.0258, 0.0406)	(0.0164, 0.0305, 0.0507)	(0.011, 0.0206, 0.0342)	(0.0086, 0.0173, 0.0284)	(0.0075, 0.0178, 0.0326)	(0.0029, 0.0103, 0.0217)	(0.005, 0.0151, 0.0292)	(0.004, 0.0106, 0.0207)	(0.0121, 0.019, 0.0274)	(0.0006, 0.0016, 0.0032)	(0.0081, 0.0129, 0.0189)	(0.0026, 0.0039, 0.0055)	(0.0076, 0.0117, 0.0166)	(0.0004, 0.0073, 0.0222)	(0.0139, 0.0197, 0.0259)	(0.0107, 0.0174, 0.0256)	(0.005, 0.013, 0.0251)	(0.0023, 0.0034, 0.0047)	(0.0043, 0.0082, 0.0132)	(0.0129, 0.0155, 0.0182)	(0.0495, 0.0645, 0.0823)	(0.0067, 0.0084, 0.0105)	(0.0007, 0.0022, 0.0044)	(0.0112, 0.0187, 0.0271)	(0.0033, 0.0056, 0.0084)	(0.0095, 0.013, 0.0169)	(0.0057, 0.009, 0.0132)	(0.0082, 0.0116, 0.0157)	(0.003, 0.0058, 0.0094)	(0.0014, 0.0024, 0.0035)	(0.0023, 0.0032, 0.0042)	(0.0023, 0.0037, 0.0053)	(0.0136, 0.0192, 0.026)	(0.0048, 0.0063, 0.0081)	(0.0032, 0.0091, 0.0175)	(0.0016, 0.0049, 0.0102)	(0.0226, 0.026, 0.0295)
ENSG00000172197	(0.0147, 0.0219, 0.0302)	(0.0148, 0.0261, 0.04)	(0.019, 0.0447, 0.0816)	(0.0176, 0.0319, 0.05)	(0.0006, 0.0081, 0.0238)	(0.0119, 0.0229, 0.0385)	(0.0019, 0.0243, 0.0761)	(0.0086, 0.0128, 0.0181)	VG Unavailable	VG Unavailable	VG Unavailable	VG Unavailable	VG Unavailable	VG Unavailable	VG Unavailable	VG Unavailable	VG Unavailable	VG Unavailable	VG Unavailable	VG Unavailable	(0.0001, 0.0037, 0.0128)	(0.0143, 0.0233, 0.0337)	(0.008, 0.0126, 0.0184)	(0.0125, 0.0219, 0.0338)	(0.0125, 0.0193, 0.028)	(0.0116, 0.0219, 0.0348)	(0.0038, 0.0195, 0.048)	(0.0091, 0.0191, 0.0332)	(0.0037, 0.0173, 0.041)	(0.0203, 0.0575, 0.1179)	(0.0077, 0.0156, 0.0273)	(0.0485, 0.0977, 0.1681)	(0.0191, 0.0276, 0.037)	VG Unavailable	(0.0084, 0.0119, 0.0161)	(0.0031, 0.0098, 0.0195)	(0.0059, 0.0206, 0.0443)	(0.0059, 0.0131, 0.023)	(0.0237, 0.0533, 0.0972)	(0.0126, 0.0195, 0.0279)	(0.0157, 0.0235, 0.0317)	(0.0, 0.0031, 0.0153)	(0.0062, 0.012, 0.02)	(0.0116, 0.0226, 0.0364)	(0.0046, 0.0095, 0.0165)	(0.0, 0.0002, 0.6035)	(0.0106, 0.0162, 0.0231)	(0.0036, 0.0099, 0.019)	(0.0087, 0.0193, 0.0345)	(0.0141, 0.0204, 0.0277)
ENSG00000172201	(0.0243, 0.0283, 0.0326)	(0.0112, 0.0134, 0.0158)	(0.0174, 0.0283, 0.0433)	(0.0073, 0.009, 0.0107)	(0.0074, 0.0096, 0.0119)	(0.0244, 0.0281, 0.0323)	(0.0022, 0.0082, 0.0177)	(0.0174, 0.0209, 0.0252)	(0.0068, 0.0103, 0.0144)	(0.0067, 0.0101, 0.0151)	(0.0059, 0.0081, 0.0107)	(0.0058, 0.0094, 0.0136)	(0.0076, 0.0119, 0.0174)	(0.0077, 0.0107, 0.0145)	(0.0055, 0.0086, 0.0127)	(0.0158, 0.0222, 0.0302)	(0.006, 0.0089, 0.0119)	(0.0045, 0.0066, 0.009)	(0.0059, 0.0089, 0.0127)	(0.0084, 0.0134, 0.0204)	(0.0072, 0.0135, 0.0215)	(0.0124, 0.0177, 0.0241)	(0.0099, 0.0141, 0.0191)	(0.0106, 0.0134, 0.0164)	(0.0322, 0.0384, 0.0456)	(0.0098, 0.0123, 0.0148)	(0.0217, 0.0349, 0.0536)	(0.0068, 0.0087, 0.0108)	(0.008, 0.0147, 0.0228)	(0.0055, 0.0123, 0.0225)	VG Unavailable	(0.0124, 0.029, 0.0525)	(0.012, 0.0148, 0.0177)	(0.0151, 0.0245, 0.0378)	(0.0181, 0.0216, 0.0254)	(0.0108, 0.015, 0.0199)	(0.0222, 0.0293, 0.0382)	(0.0122, 0.0169, 0.0222)	(0.0052, 0.0076, 0.0102)	(0.0078, 0.0092, 0.0108)	(0.0086, 0.0102, 0.012)	(0.013, 0.0197, 0.0289)	(0.0147, 0.0222, 0.0321)	(0.0114, 0.0172, 0.024)	(0.011, 0.0151, 0.0202)	(0.004, 0.0058, 0.0078)	(0.0044, 0.0052, 0.0059)	(0.0098, 0.0151, 0.0212)	(0.0091, 0.0134, 0.0191)	VG Unavailable
ENSG00000172209	VG Unavailable	VG Unavailable	VG Unavailable	VG Unavailable	VG Unavailable	VG Unavailable	VG Unavailable	VG Unavailable	(0.0, 0.0045, 0.0175)	(0.0054, 0.0224, 0.0508)	(0.0096, 0.034, 0.0768)	VG Unavailable	VG Unavailable	(0.0048, 0.0153, 0.0334)	(0.005, 0.0164, 0.0336)	(0.0119, 0.0299, 0.0558)	VG Unavailable	VG Unavailable	VG Unavailable	VG Unavailable	VG Unavailable	VG Unavailable	VG Unavailable	VG Unavailable	VG Unavailable	VG Unavailable	VG Unavailable	(0.0107, 0.0289, 0.0564)	(0.0062, 0.0193, 0.0422)	VG Unavailable	VG Unavailable	VG Unavailable	VG Unavailable	VG Unavailable	VG Unavailable	VG Unavailable	VG Unavailable	VG Unavailable	VG Unavailable	VG Unavailable	VG Unavailable	VG Unavailable	VG Unavailable	VG Unavailable	VG Unavailable	VG Unavailable	VG Unavailable	VG Unavailable	VG Unavailable	VG Unavailable
ENSG00000172215	VG Unavailable	(0.0034, 0.0172, 0.0435)	VG Unavailable	(0.0272, 0.0598, 0.1031)	VG Unavailable	VG Unavailable	VG Unavailable	VG Unavailable	VG Unavailable	VG Unavailable	VG Unavailable	VG Unavailable	VG Unavailable	VG Unavailable	VG Unavailable	VG Unavailable	VG Unavailable	VG Unavailable	VG Unavailable	VG Unavailable	VG Unavailable	VG Unavailable	(0.0019, 0.016, 0.0427)	VG Unavailable	VG Unavailable	VG Unavailable	VG Unavailable	VG Unavailable	VG Unavailable	VG Unavailable	VG Unavailable	VG Unavailable	(0.0091, 0.0197, 0.0349)	(0.2369, 0.297, 0.3585)	VG Unavailable	VG Unavailable	VG Unavailable	VG Unavailable	VG Unavailable	VG Unavailable	VG Unavailable	VG Unavailable	(0.0021, 0.0121, 0.0293)	(0.0047, 0.0114, 0.0212)	(0.0172, 0.0431, 0.0832)	VG Unavailable	(0.0045, 0.0178, 0.0414)	VG Unavailable	VG Unavailable	(0.0294, 0.0473, 0.0704)
ENSG00000172216	(0.0018, 0.0032, 0.0051)	(0.0023, 0.0039, 0.006)	(0.001, 0.0031, 0.0063)	(0.0015, 0.0037, 0.007)	(0.0048, 0.0098, 0.0168)	(0.0014, 0.0029, 0.0047)	(0.0, 0.0, 0.0434)	(0.003, 0.0057, 0.0092)	(0.0047, 0.0249, 0.0668)	(0.0, 0.0059, 0.0338)	(0.0007, 0.0104, 0.0319)	VG Unavailable	VG Unavailable	(0.0008, 0.013, 0.0375)	(0.0, 0.0, 0.0125)	(0.0, 0.0034, 0.0396)	(0.0, 0.006, 0.0328)	(0.0001, 0.0092, 0.0331)	(0.0, 0.0096, 0.0416)	VG Unavailable	(0.0, 0.0056, 0.0497)	(0.0003, 0.0029, 0.0088)	(0.0, 0.0012, 0.0064)	(0.0003, 0.0022, 0.0067)	(0.0028, 0.0066, 0.0121)	(0.0017, 0.0046, 0.0088)	(0.0004, 0.0019, 0.0046)	(0.0004, 0.0028, 0.0074)	(0.0, 0.0, 0.011)	(0.0075, 0.0316, 0.073)	VG Unavailable	(0.0021, 0.0054, 0.0101)	(0.0016, 0.0031, 0.0049)	(0.0006, 0.0014, 0.0025)	(0.0021, 0.0044, 0.0072)	(0.0001, 0.0034, 0.0104)	(0.0047, 0.0134, 0.027)	(0.0035, 0.0085, 0.0157)	(0.0, 0.0043, 0.0162)	(0.0005, 0.0019, 0.0043)	(0.0032, 0.0052, 0.0075)	(0.0003, 0.0041, 0.0113)	(0.0, 0.0013, 0.007)	(0.0, 0.0, 0.0041)	(0.0012, 0.0044, 0.0101)	(0.0067, 0.0236, 0.0503)	(0.0002, 0.0016, 0.0043)	(0.0018, 0.0068, 0.0162)	(0.0024, 0.0078, 0.0164)	(0.0023, 0.0033, 0.0045)
ENSG00000172232	VG Unavailable	VG Unavailable	VG Unavailable	VG Unavailable	VG Unavailable	VG Unavailable	VG Unavailable	(0.0218, 0.0383, 0.0624)	(0.0206, 0.0573, 0.1146)	VG Unavailable	VG Unavailable	VG Unavailable	VG Unavailable	(0.0082, 0.0221, 0.0426)	(0.0178, 0.0437, 0.0783)	VG Unavailable	(0.0216, 0.0535, 0.1009)	VG Unavailable	VG Unavailable	VG Unavailable	VG Unavailable	VG Unavailable	VG Unavailable	VG Unavailable	VG Unavailable	VG Unavailable	VG Unavailable	VG Unavailable	(0.0012, 0.0226, 0.0781)	VG Unavailable	VG Unavailable	VG Unavailable	(0.0057, 0.0096, 0.014)	VG Unavailable	VG Unavailable	VG Unavailable	VG Unavailable	VG Unavailable	(0.0024, 0.028, 0.0819)	VG Unavailable	VG Unavailable	VG Unavailable	VG Unavailable	(0.0055, 0.0091, 0.0138)	VG Unavailable	(0.0031, 0.0097, 0.0194)	(0.0286, 0.074, 0.1376)	VG Unavailable	VG Unavailable	(0.0172, 0.0208, 0.0247)
ENSG00000172236	(0.3234, 0.3833, 0.4498)	(0.3401, 0.4203, 0.5102)	VG Unavailable	(0.3234, 0.4129, 0.5176)	(0.3862, 0.5402, 0.718)	(0.4304, 0.5368, 0.6514)	(0.1351, 0.6672, 1.4626)	(0.3602, 0.4506, 0.5576)	VG Unavailable	VG Unavailable	VG Unavailable	VG Unavailable	VG Unavailable	VG Unavailable	VG Unavailable	VG Unavailable	VG Unavailable	VG Unavailable	VG Unavailable	VG Unavailable	VG Unavailable	(0.3861, 0.4952, 0.6308)	(0.353, 0.4434, 0.54)	(0.3396, 0.4246, 0.5222)	(0.3876, 0.469, 0.5502)	(0.3296, 0.4085, 0.4811)	VG Unavailable	(0.3979, 0.5472, 0.7326)	(0.319, 0.4221, 0.547)	(0.1312, 0.3348, 0.6424)	VG Unavailable	(0.2604, 0.4084, 0.5947)	(0.3242, 0.3882, 0.4571)	(0.3833, 0.485, 0.5947)	(0.2959, 0.3555, 0.4255)	(0.2235, 0.5074, 0.9074)	(0.4277, 0.5849, 0.7911)	(0.2429, 0.3279, 0.4262)	(0.3859, 0.6318, 0.9661)	(0.3485, 0.4237, 0.5065)	(0.3224, 0.3806, 0.445)	(0.2539, 0.3753, 0.5276)	(nan, nan, nan)	(0.2035, 0.3319, 0.4797)	(0.3544, 0.4558, 0.5662)	(0.3288, 0.4439, 0.5742)	(0.4465, 0.6089, 0.7824)	(0.2591, 0.3802, 0.5509)	(0.3267, 0.4683, 0.6377)	(0.2541, 0.3776, 0.5203)
ENSG00000172238	VG Unavailable	VG Unavailable	VG Unavailable	VG Unavailable	VG Unavailable	VG Unavailable	VG Unavailable	VG Unavailable	VG Unavailable	VG Unavailable	VG Unavailable	VG Unavailable	VG Unavailable	VG Unavailable	VG Unavailable	VG Unavailable	VG Unavailable	VG Unavailable	VG Unavailable	VG Unavailable	VG Unavailable	(0.0082, 0.0342, 0.0824)	(0.0056, 0.0102, 0.0163)	VG Unavailable	VG Unavailable	VG Unavailable	VG Unavailable	VG Unavailable	VG Unavailable	VG Unavailable	VG Unavailable	VG Unavailable	VG Unavailable	VG Unavailable	VG Unavailable	VG Unavailable	VG Unavailable	VG Unavailable	VG Unavailable	VG Unavailable	VG Unavailable	VG Unavailable	(0.0021, 0.0065, 0.0138)	VG Unavailable	VG Unavailable	VG Unavailable	VG Unavailable	VG Unavailable	VG Unavailable	VG Unavailable
ENSG00000172239	(0.0077, 0.0132, 0.0202)	(0.0045, 0.0112, 0.0214)	(0.0013, 0.0085, 0.023)	(0.007, 0.0154, 0.026)	(0.004, 0.0134, 0.0281)	(0.0123, 0.0197, 0.0291)	(0.0, 0.0, 0.0317)	(0.0074, 0.0136, 0.0211)	(0.0, 0.0033, 0.0185)	(0.007, 0.0221, 0.0461)	(0.0028, 0.0113, 0.025)	(0.0, 0.0, 0.018)	(0.0004, 0.0032, 0.0086)	(0.0003, 0.0067, 0.0216)	(0.0051, 0.0136, 0.0258)	(0.0032, 0.0154, 0.0379)	(0.0149, 0.0322, 0.0558)	(0.0034, 0.0115, 0.0226)	(0.0105, 0.0278, 0.0535)	(0.0142, 0.0399, 0.0757)	(0.0011, 0.0141, 0.0416)	(0.0019, 0.0079, 0.0177)	(0.0022, 0.0068, 0.0144)	(0.0023, 0.0082, 0.0186)	(0.0037, 0.0098, 0.0194)	(0.0012, 0.0066, 0.0163)	(0.0075, 0.0156, 0.0263)	(0.0041, 0.0148, 0.0321)	(0.0063, 0.0178, 0.0356)	(0.0008, 0.0094, 0.0301)	(0.0, 0.0, 0.0437)	(0.0, 0.0039, 0.0326)	(0.0091, 0.0161, 0.0244)	(0.0078, 0.0168, 0.0287)	(0.0066, 0.0121, 0.0189)	(0.0021, 0.0086, 0.0195)	(0.0032, 0.0118, 0.0242)	(0.004, 0.0108, 0.0198)	(0.0093, 0.0187, 0.0321)	(0.0082, 0.0136, 0.0201)	(0.0144, 0.021, 0.0297)	(0.0, 0.0047, 0.0193)	(0.0043, 0.0143, 0.0314)	(0.0185, 0.0349, 0.0554)	(0.0081, 0.0173, 0.0303)	(0.0022, 0.0061, 0.0116)	(0.0056, 0.0096, 0.0145)	(0.0001, 0.0049, 0.017)	(0.0, 0.0008, 0.0252)	(0.0243, 0.0565, 0.106)
ENSG00000172243	(0.0649, 0.0802, 0.0972)	(0.0577, 0.0743, 0.0918)	(0.0437, 0.0617, 0.0828)	(0.039, 0.0517, 0.0682)	(0.0452, 0.0677, 0.0937)	(0.0486, 0.0637, 0.0817)	(0.0346, 0.1411, 0.3227)	(0.0553, 0.076, 0.0998)	VG Unavailable	(0.0987, 0.1907, 0.3308)	(0.0251, 0.0558, 0.0959)	VG Unavailable	VG Unavailable	(0.0684, 0.132, 0.2269)	(0.0975, 0.2137, 0.3677)	(0.0387, 0.0747, 0.1277)	(0.0613, 0.1045, 0.1647)	(0.0643, 0.1228, 0.2027)	(0.0671, 0.1396, 0.2442)	(0.064, 0.1124, 0.1847)	(0.0519, 0.0896, 0.141)	(0.0758, 0.1052, 0.141)	(0.0559, 0.0764, 0.0981)	(0.0723, 0.1115, 0.1547)	(0.0554, 0.0707, 0.086)	(0.0761, 0.1041, 0.1353)	VG Unavailable	(0.0471, 0.0635, 0.083)	(0.049, 0.0759, 0.1098)	(0.044, 0.1164, 0.2275)	VG Unavailable	(0.0295, 0.0629, 0.1073)	(0.0296, 0.0362, 0.0429)	(0.0609, 0.0968, 0.1427)	(0.0425, 0.0531, 0.0645)	(0.0504, 0.0876, 0.1319)	(0.0708, 0.1125, 0.1639)	(0.0587, 0.0914, 0.1324)	(0.0566, 0.0925, 0.1372)	(0.0615, 0.0826, 0.1095)	(0.0678, 0.0874, 0.1132)	(0.0171, 0.0284, 0.0434)	(0.0314, 0.0461, 0.0646)	(0.032, 0.0441, 0.0581)	(0.0553, 0.0816, 0.1136)	(0.0372, 0.06, 0.0901)	(0.059, 0.0794, 0.1028)	(0.0418, 0.0768, 0.1224)	(0.0285, 0.0538, 0.0845)	(0.0322, 0.0381, 0.0448)
ENSG00000172244	(0.0765, 0.098, 0.1226)	(0.1084, 0.1479, 0.2022)	(0.0548, 0.0901, 0.1333)	(0.0609, 0.0875, 0.1218)	(0.0447, 0.074, 0.1151)	(0.0881, 0.1159, 0.1476)	(0.0004, 0.0182, 0.0655)	(0.0438, 0.0632, 0.0852)	VG Unavailable	VG Unavailable	VG Unavailable	VG Unavailable	VG Unavailable	(0.0218, 0.0493, 0.0861)	VG Unavailable	VG Unavailable	(0.0333, 0.0802, 0.1439)	(0.0471, 0.089, 0.1418)	VG Unavailable	VG Unavailable	VG Unavailable	(0.1008, 0.1503, 0.2114)	(0.0581, 0.0832, 0.1153)	(0.0618, 0.0904, 0.1228)	(0.099, 0.1248, 0.1557)	(0.0822, 0.1161, 0.1547)	(0.0261, 0.0357, 0.0465)	VG Unavailable	VG Unavailable	VG Unavailable	(0.0583, 0.0857, 0.116)	VG Unavailable	(0.0718, 0.0954, 0.1238)	VG Unavailable	(0.0297, 0.0409, 0.0546)	(0.039, 0.0736, 0.1199)	VG Unavailable	(0.0422, 0.0643, 0.094)	(0.0299, 0.0533, 0.082)	(0.0354, 0.0493, 0.0636)	(0.0395, 0.0507, 0.0649)	(0.016, 0.0394, 0.0715)	(0.067, 0.1079, 0.154)	(0.0618, 0.096, 0.1365)	(0.0456, 0.0774, 0.1156)	(0.0083, 0.0131, 0.0186)	(0.0477, 0.0608, 0.0762)	(0.0317, 0.0605, 0.1023)	(0.078, 0.1289, 0.1973)	VG Unavailable
ENSG00000172247	VG Unavailable	VG Unavailable	VG Unavailable	VG Unavailable	VG Unavailable	VG Unavailable	VG Unavailable	VG Unavailable	(0.0002, 0.0071, 0.0241)	(0.0022, 0.0302, 0.0954)	(0.0041, 0.0118, 0.0232)	(0.009, 0.0266, 0.0509)	(0.0239, 0.0499, 0.0894)	(0.0, 0.0013, 0.0099)	(0.0012, 0.0103, 0.027)	(0.0078, 0.0501, 0.1317)	(0.0, 0.0047, 0.0238)	(0.0023, 0.0068, 0.0131)	(0.0066, 0.0175, 0.0362)	(0.0073, 0.0442, 0.1179)	VG Unavailable	VG Unavailable	VG Unavailable	VG Unavailable	VG Unavailable	VG Unavailable	VG Unavailable	VG Unavailable	VG Unavailable	VG Unavailable	VG Unavailable	VG Unavailable	VG Unavailable	VG Unavailable	VG Unavailable	VG Unavailable	VG Unavailable	VG Unavailable	VG Unavailable	VG Unavailable	VG Unavailable	VG Unavailable	VG Unavailable	VG Unavailable	VG Unavailable	VG Unavailable	VG Unavailable	VG Unavailable	VG Unavailable	VG Unavailable
ENSG00000172250	(0.7255, 0.8939, 1.0768)	(0.6853, 0.8939, 1.0995)	(0.6546, 0.8939, 1.1534)	(0.7228, 0.8939, 1.1025)	(0.657, 0.8939, 1.1961)	(0.7418, 0.8939, 1.0827)	VG Unavailable	(0.6098, 0.7772, 0.9758)	(0.586, 0.8659, 1.1969)	(0.5823, 0.8939, 1.3013)	(0.6457, 0.8939, 1.191)	(0.6405, 0.8939, 1.1614)	(0.4445, 0.6012, 0.8105)	(0.6737, 0.8939, 1.1686)	(0.553, 0.7962, 1.0985)	(0.6338, 0.8939, 1.2026)	(0.497, 0.7249, 1.0185)	(0.6634, 0.8939, 1.146)	(0.6351, 0.8939, 1.2365)	(0.5093, 0.8939, 1.3944)	(0.3411, 0.5725, 0.8545)	(0.6736, 0.8939, 1.114)	(0.6993, 0.8939, 1.0937)	(0.6783, 0.8939, 1.1364)	(0.5471, 0.678, 0.8226)	(0.7302, 0.8939, 1.0765)	(0.7214, 0.8939, 1.0953)	(0.6737, 0.8939, 1.1425)	(0.6822, 0.8939, 1.1476)	(0.3718, 0.6309, 0.9839)	VG Unavailable	VG Unavailable	(0.7133, 0.8775, 1.0677)	(0.707, 0.8939, 1.1041)	(0.7274, 0.8939, 1.0847)	(0.4135, 0.6001, 0.819)	(0.6452, 0.8939, 1.1631)	(0.2854, 0.3877, 0.501)	(0.6876, 0.8939, 1.1332)	(0.4212, 0.5128, 0.6138)	(0.4962, 0.598, 0.7065)	(0.4716, 0.6978, 0.9803)	(0.652, 0.8939, 1.1767)	(0.6994, 0.8939, 1.129)	(0.6921, 0.8939, 1.1497)	(0.2301, 0.3044, 0.389)	(0.7514, 0.8939, 1.0582)	(0.4766, 0.7351, 1.0805)	(0.4283, 0.6486, 0.9165)	(0.6948, 0.8939, 1.1176)
ENSG00000172260	(0.0084, 0.0125, 0.0177)	(0.0089, 0.0139, 0.0209)	VG Unavailable	(0.014, 0.0241, 0.0367)	(0.0099, 0.0222, 0.0393)	(0.0151, 0.0225, 0.0322)	(0.0, 0.0, 0.0563)	(0.0164, 0.0295, 0.0467)	(0.0068, 0.0159, 0.0288)	(0.0033, 0.0129, 0.0297)	(0.0142, 0.0266, 0.043)	(0.0022, 0.0046, 0.0079)	(0.0064, 0.0103, 0.0148)	(0.0064, 0.0124, 0.0209)	(0.0052, 0.0108, 0.0183)	(0.0114, 0.0231, 0.0408)	(0.0042, 0.0108, 0.0191)	(0.0036, 0.0096, 0.0187)	(0.0105, 0.0239, 0.0452)	(0.0067, 0.0216, 0.0457)	(0.0093, 0.0236, 0.0447)	(0.0109, 0.0173, 0.0254)	(0.012, 0.0202, 0.0313)	(0.0051, 0.0103, 0.0168)	VG Unavailable	(0.0037, 0.0075, 0.0123)	(0.0039, 0.0084, 0.0139)	(0.0029, 0.0084, 0.017)	(0.0123, 0.0274, 0.0514)	VG Unavailable	VG Unavailable	VG Unavailable	(0.0163, 0.0263, 0.0384)	(0.0139, 0.0284, 0.0472)	(0.0062, 0.0084, 0.0109)	(0.0, 0.0009, 0.0177)	VG Unavailable	(0.0224, 0.0438, 0.0761)	(0.0133, 0.0209, 0.031)	(0.004, 0.0118, 0.0249)	(0.0204, 0.0285, 0.0387)	(0.0095, 0.0335, 0.0707)	(0.0026, 0.0156, 0.037)	VG Unavailable	(0.0043, 0.012, 0.0237)	(0.0049, 0.011, 0.0206)	(0.02, 0.03, 0.0411)	(0.0057, 0.0195, 0.0401)	(0.0025, 0.0145, 0.0368)	VG Unavailable
ENSG00000172262	(0.0038, 0.0053, 0.007)	(0.0044, 0.0066, 0.0091)	(0.0023, 0.0045, 0.0077)	(0.0017, 0.0036, 0.006)	(0.0009, 0.0026, 0.0053)	(0.0044, 0.0062, 0.0084)	(0.0009, 0.0074, 0.0206)	(0.0027, 0.0044, 0.0066)	(0.005, 0.0089, 0.0144)	(0.0004, 0.0027, 0.0064)	(0.0008, 0.0026, 0.0056)	(0.0011, 0.0023, 0.0041)	(0.0021, 0.0036, 0.0056)	(0.0025, 0.0051, 0.009)	(0.0006, 0.0023, 0.0052)	(0.003, 0.0058, 0.0099)	(0.0012, 0.0036, 0.0072)	(0.0018, 0.0039, 0.007)	(0.0015, 0.0041, 0.0077)	(0.002, 0.0054, 0.0108)	(0.0034, 0.0073, 0.0128)	(0.0038, 0.006, 0.0086)	(0.0025, 0.0042, 0.0062)	(0.003, 0.0049, 0.0075)	(0.0018, 0.0032, 0.0051)	(0.003, 0.0048, 0.007)	(0.0024, 0.0039, 0.0058)	(0.0019, 0.0041, 0.0071)	(0.0041, 0.0074, 0.0116)	(0.0, 0.0015, 0.0081)	(0.002, 0.0044, 0.0076)	(0.0042, 0.0084, 0.014)	(0.0028, 0.0042, 0.006)	(0.0057, 0.008, 0.011)	(0.0021, 0.0031, 0.0045)	(0.0025, 0.0048, 0.0081)	(0.0017, 0.0046, 0.009)	(0.0028, 0.0048, 0.0072)	(0.0026, 0.0044, 0.0065)	(0.0031, 0.0044, 0.006)	(0.0036, 0.0048, 0.0064)	(0.0021, 0.0048, 0.0083)	(0.0014, 0.0032, 0.006)	(0.0023, 0.0041, 0.0062)	(0.0018, 0.0039, 0.0066)	(0.0008, 0.0016, 0.0027)	(0.0021, 0.003, 0.0043)	(0.001, 0.0029, 0.0057)	(0.0005, 0.0022, 0.0051)	(0.0054, 0.0083, 0.0117)
ENSG00000172264	(0.0176, 0.026, 0.0353)	(0.03, 0.0376, 0.0464)	(0.0012, 0.0052, 0.0122)	(0.0115, 0.021, 0.0335)	(0.0046, 0.0117, 0.0222)	(0.0112, 0.0145, 0.0182)	(0.0002, 0.0157, 0.0538)	(0.0103, 0.0163, 0.0237)	(0.0011, 0.003, 0.0058)	(0.0037, 0.008, 0.014)	(0.0027, 0.0044, 0.0065)	(0.0014, 0.0029, 0.0047)	(0.0007, 0.002, 0.0036)	(0.0014, 0.0034, 0.0063)	(0.0024, 0.0045, 0.0074)	(0.0034, 0.0074, 0.0125)	(0.0001, 0.0015, 0.005)	(0.0011, 0.002, 0.0033)	(0.0021, 0.0037, 0.0059)	(0.0, 0.0028, 0.0091)	(0.0029, 0.0069, 0.0127)	(0.0025, 0.0058, 0.011)	(0.0085, 0.0142, 0.0203)	(0.012, 0.0198, 0.0295)	(0.0107, 0.0166, 0.0243)	(0.0147, 0.0224, 0.0319)	(0.005, 0.014, 0.0271)	(0.0023, 0.009, 0.0195)	(0.01, 0.0225, 0.0393)	(0.0067, 0.0138, 0.0244)	(0.0547, 0.0711, 0.0918)	(0.0185, 0.0288, 0.0414)	(0.0312, 0.0365, 0.0422)	(0.0094, 0.0153, 0.0226)	(0.0152, 0.0187, 0.0226)	(0.0009, 0.0036, 0.0086)	(0.0083, 0.0156, 0.0251)	(0.0147, 0.0201, 0.0267)	(0.0028, 0.0054, 0.0091)	(0.0058, 0.0077, 0.0098)	(0.0079, 0.0102, 0.0126)	(0.0001, 0.0037, 0.0126)	(0.005, 0.0141, 0.027)	(0.023, 0.0345, 0.0491)	(0.0042, 0.0075, 0.0118)	(0.0008, 0.0015, 0.0023)	(0.0077, 0.0108, 0.0143)	(0.0005, 0.0031, 0.0073)	(0.0031, 0.0071, 0.013)	(0.0814, 0.1301, 0.1891)
ENSG00000172269	(0.0015, 0.0024, 0.0036)	(0.0015, 0.0024, 0.0035)	(0.0004, 0.0012, 0.0024)	(0.0018, 0.0032, 0.005)	(0.0003, 0.0015, 0.0036)	(0.0028, 0.0045, 0.0066)	(0.0, 0.0021, 0.0087)	(0.0014, 0.0024, 0.0037)	(0.0047, 0.0087, 0.0138)	(0.001, 0.004, 0.0092)	(0.001, 0.0029, 0.0057)	(0.0001, 0.001, 0.0031)	(0.0018, 0.0039, 0.007)	(0.0035, 0.0056, 0.0084)	(0.0034, 0.0059, 0.0091)	(0.0041, 0.0084, 0.0138)	(0.0002, 0.0015, 0.0039)	(0.0037, 0.0065, 0.01)	(0.0006, 0.003, 0.0069)	(0.0014, 0.0053, 0.0115)	(0.0004, 0.0027, 0.0076)	(0.0012, 0.0025, 0.0041)	(0.0008, 0.0015, 0.0024)	(0.0, 0.0005, 0.0021)	(0.0002, 0.0007, 0.0015)	(0.0006, 0.0015, 0.0027)	(0.0014, 0.0022, 0.0031)	(0.0011, 0.0024, 0.0045)	(0.0005, 0.0019, 0.0044)	(0.0, 0.0006, 0.0042)	(0.0011, 0.0025, 0.0045)	(0.0001, 0.0011, 0.0027)	(0.0011, 0.0019, 0.003)	(0.0029, 0.0048, 0.0075)	(0.0023, 0.0034, 0.0048)	(0.0015, 0.0034, 0.0063)	(0.0009, 0.0018, 0.003)	(0.0016, 0.0027, 0.0042)	(0.0014, 0.0026, 0.0044)	(0.0014, 0.0026, 0.004)	(0.0021, 0.0033, 0.0047)	(0.0004, 0.0018, 0.0039)	(0.0, 0.0004, 0.002)	(0.001, 0.0019, 0.0031)	(0.0006, 0.0015, 0.003)	(0.0002, 0.0012, 0.0029)	(0.0006, 0.0012, 0.0021)	(0.0, 0.0008, 0.0033)	(0.0011, 0.0031, 0.006)	(0.0031, 0.0054, 0.0083)
ENSG00000172270	(0.0031, 0.0033, 0.0035)	(0.0029, 0.0034, 0.0041)	(0.0011, 0.0014, 0.0017)	(0.0009, 0.0011, 0.0013)	(0.001, 0.0013, 0.0018)	(0.0007, 0.0008, 0.001)	(0.0074, 0.0197, 0.0372)	(0.0019, 0.0023, 0.0028)	(0.0012, 0.0016, 0.0022)	(0.0018, 0.0027, 0.0037)	(0.0012, 0.0017, 0.0022)	(0.0011, 0.0016, 0.0021)	(0.0011, 0.0016, 0.0021)	(0.003, 0.0039, 0.005)	(0.0012, 0.0017, 0.0023)	(0.0014, 0.002, 0.0027)	(0.0014, 0.002, 0.0027)	(0.0063, 0.0067, 0.007)	(0.0082, 0.0089, 0.0097)	(0.0013, 0.002, 0.0029)	(0.0026, 0.0048, 0.0074)	(0.0283, 0.0338, 0.0409)	(0.0081, 0.0096, 0.0114)	(0.0009, 0.0011, 0.0014)	(0.0023, 0.0028, 0.0033)	(0.0008, 0.0011, 0.0013)	(0.0009, 0.0011, 0.0014)	(0.0042, 0.005, 0.0059)	(0.0048, 0.0056, 0.0066)	(0.0115, 0.0197, 0.0298)	(0.0149, 0.0199, 0.0255)	(0.001, 0.0015, 0.0022)	(0.0026, 0.0029, 0.0032)	(0.0028, 0.0032, 0.0037)	(0.0012, 0.0015, 0.0018)	(0.0084, 0.0118, 0.0157)	(0.0015, 0.0021, 0.0027)	(0.0017, 0.0023, 0.003)	(0.0046, 0.0061, 0.0077)	(0.0021, 0.0026, 0.0033)	(0.0018, 0.0021, 0.0024)	(0.0107, 0.0115, 0.0122)	(0.0019, 0.0026, 0.0034)	(0.0014, 0.0019, 0.0024)	(0.002, 0.0026, 0.0031)	(0.0015, 0.0019, 0.0023)	(0.0009, 0.0012, 0.0014)	(0.0037, 0.0053, 0.0071)	(0.0021, 0.0029, 0.004)	(0.0191, 0.0215, 0.0242)
ENSG00000172273	(0.0066, 0.0092, 0.0125)	(0.0045, 0.0069, 0.0099)	(0.0016, 0.0043, 0.0081)	(0.0032, 0.006, 0.0095)	(0.0022, 0.0054, 0.011)	(0.0033, 0.0054, 0.0081)	(0.0, 0.004, 0.02)	(0.0036, 0.006, 0.0089)	(0.0, 0.001, 0.0057)	(0.0001, 0.0026, 0.0079)	(0.0008, 0.0026, 0.0052)	(0.0007, 0.0016, 0.0029)	(0.0002, 0.0009, 0.0022)	(0.0003, 0.0015, 0.0041)	(0.0004, 0.0022, 0.0053)	(0.0023, 0.0059, 0.0112)	(0.0029, 0.0064, 0.0116)	(0.0015, 0.0039, 0.0073)	(0.001, 0.0036, 0.0073)	(0.0021, 0.0069, 0.0149)	(0.0013, 0.0054, 0.0119)	(0.0032, 0.0055, 0.0083)	(0.0026, 0.0044, 0.0067)	(0.0025, 0.0045, 0.007)	(0.0065, 0.0088, 0.0116)	(0.0039, 0.0059, 0.0084)	(0.0015, 0.0034, 0.0061)	(0.0011, 0.0038, 0.0078)	(0.0056, 0.0095, 0.0148)	(0.0003, 0.0034, 0.0098)	(0.0, 0.0002, 0.0079)	(0.0028, 0.0065, 0.012)	(0.0076, 0.0104, 0.0134)	(0.0014, 0.0031, 0.0055)	(0.0056, 0.0078, 0.0102)	(0.0, 0.0012, 0.004)	(0.0039, 0.0075, 0.0117)	(0.0022, 0.0043, 0.0069)	(0.0023, 0.0044, 0.007)	(0.0187, 0.0235, 0.0291)	(0.0204, 0.0251, 0.03)	(0.0012, 0.0039, 0.0079)	(0.002, 0.0044, 0.0081)	(0.0023, 0.004, 0.0064)	(0.0036, 0.0067, 0.0107)	(0.0016, 0.0027, 0.0043)	(0.0029, 0.0043, 0.0059)	(0.0009, 0.0032, 0.0066)	(0.0052, 0.0103, 0.0171)	(0.0066, 0.0098, 0.0138)
ENSG00000172292	(0.005, 0.0071, 0.0096)	(0.0048, 0.0073, 0.01)	(0.0038, 0.0071, 0.0116)	(0.0069, 0.0111, 0.0166)	(0.0052, 0.0096, 0.015)	(0.0065, 0.0088, 0.0114)	(0.0003, 0.0081, 0.0298)	(0.0026, 0.0047, 0.0075)	(0.0016, 0.0044, 0.0088)	(0.0024, 0.0069, 0.0137)	(0.0029, 0.0066, 0.0118)	(0.0004, 0.0014, 0.0032)	(0.0014, 0.0028, 0.0051)	(0.0011, 0.0029, 0.0057)	(0.0037, 0.0062, 0.0096)	(0.004, 0.009, 0.0154)	(0.0015, 0.0045, 0.0089)	(0.0017, 0.0041, 0.0078)	(0.0, 0.0022, 0.0091)	(0.0001, 0.0041, 0.0142)	(0.0271, 0.0517, 0.0836)	(0.0086, 0.0137, 0.0202)	(0.0037, 0.0059, 0.0086)	(0.0067, 0.0101, 0.0137)	(0.0028, 0.0048, 0.0072)	(0.0069, 0.0094, 0.0125)	(0.0051, 0.0075, 0.0102)	(0.0025, 0.0044, 0.0071)	(0.0015, 0.0028, 0.0046)	(0.0, 0.0022, 0.0131)	(0.036, 0.0515, 0.0706)	(0.0016, 0.0071, 0.0171)	(0.0055, 0.008, 0.0111)	(0.0172, 0.0233, 0.0294)	(0.0068, 0.0095, 0.0125)	(0.0008, 0.0025, 0.0053)	(0.0, 0.0, 0.0136)	(0.0035, 0.0067, 0.0108)	(0.0013, 0.0036, 0.0073)	(0.0024, 0.0034, 0.0048)	(0.0025, 0.0035, 0.0048)	(0.001, 0.005, 0.0119)	(0.0026, 0.0047, 0.0079)	(0.003, 0.0087, 0.0176)	(0.002, 0.0037, 0.0057)	(0.0039, 0.0065, 0.0099)	(0.0045, 0.0066, 0.0093)	(0.004, 0.0075, 0.0123)	(0.0051, 0.0102, 0.0175)	(0.0114, 0.0177, 0.0244)
ENSG00000172296	(0.0164, 0.0234, 0.0315)	(0.0146, 0.0218, 0.0298)	(0.0057, 0.0118, 0.0205)	(0.0075, 0.0123, 0.0187)	(0.0146, 0.0264, 0.0418)	(0.0164, 0.0222, 0.0302)	(0.0079, 0.0641, 0.1887)	(0.0122, 0.0185, 0.0266)	VG Unavailable	VG Unavailable	(0.0341, 0.0647, 0.1084)	VG Unavailable	VG Unavailable	(0.0123, 0.0426, 0.0921)	VG Unavailable	VG Unavailable	(0.0149, 0.0457, 0.0902)	(0.0244, 0.057, 0.1028)	VG Unavailable	VG Unavailable	(0.0225, 0.0466, 0.0826)	(0.0097, 0.0194, 0.033)	(0.0067, 0.0129, 0.0202)	(0.0013, 0.0058, 0.0145)	(0.0033, 0.0058, 0.0091)	(0.0119, 0.0196, 0.0289)	(0.0406, 0.0496, 0.0599)	(0.0025, 0.0064, 0.0122)	(0.0227, 0.0345, 0.0497)	(0.0032, 0.0081, 0.0156)	VG Unavailable	(0.0331, 0.0452, 0.061)	(0.0238, 0.0298, 0.037)	VG Unavailable	(0.0104, 0.0134, 0.0166)	(0.0102, 0.0163, 0.0249)	(0.0065, 0.0143, 0.0243)	(0.0191, 0.0281, 0.0376)	(0.015, 0.0245, 0.036)	(0.0035, 0.0045, 0.0058)	(0.0043, 0.0053, 0.0065)	(0.0001, 0.0026, 0.0085)	(0.0055, 0.0133, 0.0245)	(0.0245, 0.0408, 0.0609)	(0.0199, 0.0335, 0.0512)	(0.0039, 0.0064, 0.0098)	(0.004, 0.0052, 0.0067)	(0.008, 0.0176, 0.0316)	(0.01, 0.0161, 0.024)	VG Unavailable
ENSG00000172301	(0.0022, 0.0061, 0.0115)	(0.0033, 0.0088, 0.0167)	(0.0059, 0.017, 0.0345)	(0.0023, 0.0057, 0.0106)	(0.0, 0.0026, 0.0094)	(0.0033, 0.0068, 0.0123)	VG Unavailable	(0.0022, 0.0083, 0.0184)	(0.0025, 0.0085, 0.018)	(0.0017, 0.0106, 0.0229)	(0.0009, 0.0059, 0.0153)	(0.0005, 0.0037, 0.0105)	(0.0, 0.0011, 0.0063)	(0.0003, 0.0035, 0.0113)	(0.0003, 0.0036, 0.011)	(0.0012, 0.0068, 0.0172)	(0.0003, 0.0033, 0.009)	(0.0008, 0.0044, 0.0102)	(0.0013, 0.0056, 0.0141)	(0.0, 0.0014, 0.0066)	(0.0, 0.003, 0.0132)	(0.0019, 0.0057, 0.0113)	(0.0023, 0.0081, 0.0173)	(0.0044, 0.0105, 0.0186)	(0.0011, 0.0078, 0.0229)	(0.0004, 0.0029, 0.0077)	(0.0, 0.0006, 0.0061)	(0.0011, 0.0073, 0.0184)	(0.0, 0.0043, 0.0149)	(0.0, 0.0095, 0.0433)	(0.0229, 0.0631, 0.1265)	(0.0, 0.0, 0.0109)	(0.0014, 0.0058, 0.0132)	(0.0007, 0.0043, 0.0112)	(0.0029, 0.0077, 0.0154)	(0.0001, 0.006, 0.0214)	(0.0, 0.0012, 0.0295)	(0.0028, 0.0099, 0.0222)	(0.0, 0.0012, 0.0082)	(0.0412, 0.0624, 0.0895)	(0.0286, 0.0476, 0.0693)	(0.0037, 0.0204, 0.0478)	(0.0008, 0.009, 0.0281)	(0.0, 0.0005, 0.102)	(0.002, 0.0097, 0.0229)	(0.0087, 0.013, 0.0188)	(0.0064, 0.0116, 0.018)	(0.0, 0.0054, 0.0199)	(0.0003, 0.0079, 0.0263)	VG Unavailable
ENSG00000172315	(0.0121, 0.0202, 0.0306)	(0.0013, 0.0053, 0.0118)	(0.0084, 0.0181, 0.0318)	(0.0033, 0.0096, 0.0196)	(0.0041, 0.0127, 0.0263)	(0.0109, 0.0191, 0.0288)	VG Unavailable	(0.0083, 0.016, 0.027)	(0.0096, 0.0342, 0.0723)	(0.0001, 0.0159, 0.059)	(0.0019, 0.0142, 0.0406)	(0.0049, 0.0202, 0.0442)	(0.0, 0.0, 0.0354)	(0.0023, 0.0161, 0.0442)	(0.0026, 0.0136, 0.0312)	(0.0162, 0.0459, 0.0908)	(0.0004, 0.0097, 0.0309)	(0.0073, 0.0238, 0.0472)	(0.0, 0.0052, 0.0334)	(0.0069, 0.0309, 0.0733)	(0.0036, 0.0194, 0.0465)	(0.0067, 0.0148, 0.0256)	(0.0109, 0.0208, 0.0346)	(0.005, 0.0123, 0.022)	(0.0042, 0.0088, 0.0155)	(0.0078, 0.0148, 0.0246)	(0.0046, 0.0083, 0.013)	(0.0008, 0.0079, 0.0221)	(0.0011, 0.0103, 0.0286)	(0.0, 0.0, 0.0399)	(0.0037, 0.0105, 0.0196)	(0.0056, 0.019, 0.0426)	(0.0076, 0.0148, 0.0248)	(0.0109, 0.0196, 0.03)	(0.005, 0.0104, 0.0179)	(0.0094, 0.0227, 0.0422)	(0.0156, 0.0366, 0.0662)	(0.0044, 0.0113, 0.0213)	(0.0091, 0.018, 0.0303)	(0.0068, 0.011, 0.0164)	(0.0106, 0.0159, 0.023)	(0.0048, 0.0167, 0.0363)	(0.0087, 0.0206, 0.0384)	(0.003, 0.0098, 0.0219)	(0.0074, 0.0157, 0.027)	(0.007, 0.012, 0.0186)	(0.0092, 0.0166, 0.0254)	(0.0019, 0.011, 0.0289)	(0.0036, 0.0132, 0.0288)	(0.0181, 0.0304, 0.0449)
ENSG00000172318	VG Unavailable	VG Unavailable	VG Unavailable	VG Unavailable	VG Unavailable	VG Unavailable	VG Unavailable	VG Unavailable	(0.0, 0.002, 0.0122)	(0.0, 0.0007, 0.0164)	(0.0037, 0.0081, 0.0145)	(0.0031, 0.0122, 0.0272)	(0.0086, 0.0198, 0.0372)	(0.0002, 0.0043, 0.0137)	(0.0015, 0.0059, 0.0145)	(0.0003, 0.0043, 0.0134)	(0.0, 0.0019, 0.0112)	(0.0, 0.0, 0.0048)	(0.0, 0.0022, 0.0106)	(0.0, 0.0048, 0.0281)	(0.0344, 0.0983, 0.2001)	(0.0198, 0.0495, 0.0892)	(0.0615, 0.0928, 0.128)	VG Unavailable	VG Unavailable	VG Unavailable	VG Unavailable	VG Unavailable	VG Unavailable	VG Unavailable	VG Unavailable	VG Unavailable	VG Unavailable	(0.0376, 0.0515, 0.0696)	VG Unavailable	VG Unavailable	VG Unavailable	VG Unavailable	(0.0, 0.0014, 0.0067)	VG Unavailable	VG Unavailable	VG Unavailable	VG Unavailable	VG Unavailable	VG Unavailable	VG Unavailable	VG Unavailable	VG Unavailable	VG Unavailable	VG Unavailable
ENSG00000172322	(0.7421, 0.8919, 1.0496)	(0.4925, 0.6114, 0.7538)	(0.4416, 0.7009, 1.0023)	(0.3845, 0.5545, 0.7616)	(0.5203, 0.774, 1.0848)	(0.6311, 0.8939, 1.1975)	VG Unavailable	(0.6198, 0.8541, 1.0891)	VG Unavailable	VG Unavailable	VG Unavailable	VG Unavailable	VG Unavailable	VG Unavailable	VG Unavailable	VG Unavailable	VG Unavailable	VG Unavailable	VG Unavailable	VG Unavailable	VG Unavailable	(0.6275, 0.8939, 1.1894)	(0.3814, 0.5064, 0.6598)	(0.6634, 0.8939, 1.2051)	(0.1315, 0.1908, 0.2629)	(0.4494, 0.5959, 0.7446)	VG Unavailable	(0.4721, 0.6348, 0.84)	(0.6943, 0.8939, 1.1216)	VG Unavailable	VG Unavailable	(0.1442, 0.2223, 0.3124)	(0.1241, 0.1461, 0.1708)	(0.6456, 0.8939, 1.1458)	(0.7875, 0.8939, 1.0045)	VG Unavailable	VG Unavailable	(0.0702, 0.1255, 0.199)	VG Unavailable	(0.4997, 0.7125, 0.9649)	(0.3139, 0.4012, 0.5043)	(0.2384, 0.4085, 0.6133)	(0.1438, 0.2214, 0.3264)	(0.2648, 0.332, 0.4146)	(0.2821, 0.3949, 0.5321)	VG Unavailable	(0.4029, 0.5515, 0.7394)	VG Unavailable	(0.087, 0.1832, 0.3128)	(0.443, 0.509, 0.5814)
ENSG00000172331	(0.0269, 0.0478, 0.076)	(0.063, 0.1017, 0.1534)	(0.0496, 0.0936, 0.1511)	(0.0354, 0.0692, 0.1116)	(0.0314, 0.0839, 0.1615)	(0.0192, 0.045, 0.0826)	VG Unavailable	(0.0178, 0.0397, 0.0716)	(0.0258, 0.1301, 0.3198)	(0.0, 0.0176, 0.1223)	(0.0257, 0.0861, 0.1822)	(0.0, 0.0012, 0.0576)	(0.0, 0.0027, 0.0539)	(0.0189, 0.0795, 0.2007)	(0.0, 0.0013, 0.0449)	(0.0117, 0.0611, 0.1452)	(0.024, 0.0673, 0.14)	(0.0009, 0.0163, 0.05)	(0.0207, 0.0902, 0.2102)	(0.0001, 0.0319, 0.1336)	(0.0961, 0.1968, 0.3379)	(0.0725, 0.1265, 0.1993)	(0.0125, 0.0351, 0.069)	(0.0665, 0.1116, 0.1727)	(0.1098, 0.1469, 0.1881)	(0.0643, 0.098, 0.1405)	(0.0264, 0.0454, 0.0719)	(0.0666, 0.1047, 0.1464)	(0.0276, 0.0566, 0.0981)	(0.0067, 0.0364, 0.0896)	(0.0412, 0.0816, 0.1282)	VG Unavailable	(0.0358, 0.0526, 0.0727)	(0.0656, 0.0894, 0.1175)	(0.0427, 0.0589, 0.0768)	VG Unavailable	(0.0138, 0.0473, 0.1075)	(0.0202, 0.054, 0.106)	(0.007, 0.0191, 0.0362)	(0.0208, 0.0389, 0.0677)	(0.0361, 0.0659, 0.1041)	(0.0098, 0.0296, 0.0615)	(0.0051, 0.0277, 0.0688)	(0.0202, 0.0436, 0.079)	(0.0131, 0.0356, 0.0701)	(0.0087, 0.0206, 0.0379)	(0.0161, 0.0285, 0.0456)	(0.0126, 0.0632, 0.1504)	(0.0548, 0.0989, 0.1621)	(0.0877, 0.1139, 0.1408)
ENSG00000172336	(0.0004, 0.0028, 0.0074)	(0.0, 0.0, 0.0171)	(0.0, 0.001, 0.0091)	(0.0, 0.0012, 0.0067)	(0.0011, 0.0075, 0.0191)	(0.0015, 0.0048, 0.0107)	VG Unavailable	(0.0008, 0.0042, 0.0104)	(0.0, 0.0034, 0.0134)	(0.0, 0.0014, 0.0213)	(0.0002, 0.0057, 0.0183)	(0.0002, 0.0033, 0.0115)	(0.0, 0.0018, 0.0083)	(0.0005, 0.0046, 0.0121)	(0.0, 0.0006, 0.0063)	(0.0, 0.0034, 0.0124)	(0.0025, 0.0143, 0.0358)	(0.0, 0.0, 0.0183)	(0.0018, 0.0116, 0.0289)	(0.0, 0.0002, 0.074)	(0.0007, 0.0133, 0.0423)	(0.0, 0.0, 0.0107)	(0.0016, 0.006, 0.0141)	(0.001, 0.0058, 0.0144)	(0.0, 0.0016, 0.0057)	(0.0023, 0.0062, 0.0128)	(0.0, 0.0008, 0.003)	(0.0001, 0.0036, 0.0127)	(0.0005, 0.0048, 0.014)	VG Unavailable	(0.0008, 0.0048, 0.0117)	(0.0012, 0.0057, 0.0129)	(0.0004, 0.0033, 0.0096)	(0.0004, 0.002, 0.0048)	(0.004, 0.0101, 0.0194)	(0.0, 0.0038, 0.0215)	(0.0011, 0.0067, 0.0179)	(0.001, 0.0071, 0.0188)	(0.0005, 0.006, 0.017)	(0.0006, 0.0025, 0.0056)	(0.0012, 0.0034, 0.0069)	(0.0004, 0.0078, 0.024)	(0.0024, 0.0107, 0.0264)	(0.0004, 0.0049, 0.0139)	(0.0005, 0.0052, 0.0148)	(0.0049, 0.0165, 0.0355)	(0.0017, 0.0069, 0.0153)	(0.0, 0.0069, 0.0295)	(0.0, 0.0, 0.0522)	(0.0016, 0.0074, 0.0169)
ENSG00000172339	(0.0358, 0.0567, 0.0858)	(0.0344, 0.0577, 0.0901)	(0.0016, 0.0097, 0.0251)	(0.0195, 0.038, 0.0619)	(0.0032, 0.0168, 0.0403)	(0.0302, 0.0505, 0.0749)	VG Unavailable	(0.0309, 0.0538, 0.0834)	VG Unavailable	VG Unavailable	VG Unavailable	(0.0021, 0.0112, 0.0285)	(0.0001, 0.0076, 0.0276)	VG Unavailable	VG Unavailable	VG Unavailable	VG Unavailable	(0.0085, 0.0277, 0.0561)	(0.0, 0.0, 0.0441)	VG Unavailable	VG Unavailable	VG Unavailable	(0.021, 0.0394, 0.0661)	VG Unavailable	(0.0292, 0.0545, 0.0907)	VG Unavailable	(0.0015, 0.0156, 0.0448)	VG Unavailable	VG Unavailable	VG Unavailable	VG Unavailable	VG Unavailable	VG Unavailable	VG Unavailable	(0.0175, 0.0248, 0.0322)	(0.0169, 0.0379, 0.0655)	VG Unavailable	(0.0257, 0.0474, 0.0782)	(0.0096, 0.0259, 0.0484)	VG Unavailable	(0.0195, 0.0371, 0.0602)	(0.0, 0.0111, 0.0464)	VG Unavailable	VG Unavailable	VG Unavailable	(0.0075, 0.0131, 0.0206)	(0.0321, 0.0459, 0.0615)	(0.0138, 0.0411, 0.0844)	(0.0216, 0.0497, 0.0903)	VG Unavailable
ENSG00000172340	(0.0034, 0.0044, 0.0055)	(0.0029, 0.0039, 0.0052)	(0.0046, 0.0065, 0.0087)	(0.0026, 0.0039, 0.0053)	(0.0023, 0.0037, 0.0057)	(0.0033, 0.0043, 0.0054)	(0.0008, 0.0057, 0.0149)	(0.003, 0.0041, 0.0054)	(0.0103, 0.0166, 0.0245)	(0.007, 0.0131, 0.0204)	(0.0078, 0.0118, 0.0168)	(0.0081, 0.0172, 0.0295)	(0.005, 0.0157, 0.0318)	(0.0041, 0.0075, 0.0118)	(0.0067, 0.0113, 0.0174)	(0.0029, 0.0065, 0.0113)	(0.0052, 0.0091, 0.0147)	(0.0075, 0.0119, 0.0173)	(0.003, 0.0063, 0.0104)	(0.0047, 0.0087, 0.0143)	(0.0048, 0.0092, 0.015)	(0.003, 0.0045, 0.0059)	(0.0037, 0.0049, 0.006)	(0.0028, 0.004, 0.0055)	(0.0044, 0.0058, 0.0074)	(0.0024, 0.0033, 0.0045)	(0.0064, 0.0077, 0.0092)	(0.0035, 0.0048, 0.0063)	(0.005, 0.0068, 0.0087)	(0.0033, 0.0068, 0.0115)	(0.0072, 0.0104, 0.0143)	(0.0043, 0.0058, 0.0076)	(0.0032, 0.0042, 0.0054)	(0.0072, 0.0084, 0.0097)	(0.0024, 0.0033, 0.0043)	(0.0023, 0.0039, 0.0061)	(0.0038, 0.0058, 0.0081)	(0.0016, 0.0028, 0.0042)	(0.0008, 0.0025, 0.0051)	(0.0045, 0.0059, 0.0075)	(0.004, 0.0051, 0.0063)	(0.0013, 0.0026, 0.0044)	(0.0035, 0.0052, 0.0072)	(0.0034, 0.0051, 0.0069)	(0.0058, 0.0074, 0.0091)	(0.0018, 0.0031, 0.005)	(0.0024, 0.0033, 0.0043)	(0.0006, 0.0019, 0.0037)	(0.0016, 0.0033, 0.0054)	(0.0045, 0.0072, 0.01)
ENSG00000172345	VG Unavailable	(0.0175, 0.0503, 0.0981)	VG Unavailable	VG Unavailable	VG Unavailable	VG Unavailable	VG Unavailable	VG Unavailable	VG Unavailable	VG Unavailable	VG Unavailable	(0.0516, 0.0736, 0.0991)	(0.0442, 0.066, 0.0909)	VG Unavailable	VG Unavailable	VG Unavailable	VG Unavailable	VG Unavailable	VG Unavailable	VG Unavailable	VG Unavailable	VG Unavailable	(0.0074, 0.0225, 0.0449)	(0.0513, 0.1085, 0.1828)	(0.0197, 0.0373, 0.0643)	VG Unavailable	(0.0, 0.0104, 0.0415)	VG Unavailable	VG Unavailable	VG Unavailable	(0.0287, 0.0858, 0.1778)	(0.0199, 0.0483, 0.0967)	(0.0367, 0.062, 0.0895)	VG Unavailable	(0.0836, 0.1207, 0.1662)	VG Unavailable	VG Unavailable	(0.0088, 0.0388, 0.0885)	VG Unavailable	(0.0171, 0.0254, 0.0362)	(0.018, 0.0254, 0.0347)	(0.0089, 0.0431, 0.11)	(0.0138, 0.0358, 0.0718)	(0.0224, 0.0477, 0.0818)	VG Unavailable	VG Unavailable	(0.046, 0.0961, 0.1574)	(0.0079, 0.0344, 0.081)	(0.0042, 0.0251, 0.0628)	(0.0273, 0.0479, 0.074)
ENSG00000172346	(0.0311, 0.0452, 0.0606)	(0.0072, 0.0129, 0.0209)	(0.002, 0.0032, 0.0045)	(0.0049, 0.0069, 0.0091)	(0.0029, 0.0048, 0.0072)	(0.0089, 0.0118, 0.0152)	VG Unavailable	(0.0143, 0.0269, 0.0443)	(0.0601, 0.0942, 0.1386)	(0.0512, 0.0862, 0.1288)	(0.023, 0.035, 0.0494)	(0.0012, 0.0025, 0.0042)	(0.0009, 0.0021, 0.0037)	(0.0475, 0.0757, 0.1109)	(0.0476, 0.0719, 0.1035)	(0.0094, 0.0173, 0.0282)	(0.0012, 0.0041, 0.0083)	(0.0096, 0.0157, 0.0232)	(0.0778, 0.1171, 0.1674)	(0.0058, 0.0119, 0.0203)	(0.0002, 0.0044, 0.0145)	(0.0117, 0.019, 0.0272)	(0.0105, 0.0182, 0.0287)	(0.0155, 0.0258, 0.039)	(0.007, 0.0174, 0.0324)	(0.0182, 0.0267, 0.0377)	(0.0207, 0.0627, 0.1317)	(0.0022, 0.0032, 0.0045)	(0.0025, 0.0037, 0.005)	(0.0008, 0.0041, 0.0092)	(0.0, 0.0306, 0.1177)	(0.3475, 0.6122, 0.9759)	(0.0113, 0.0171, 0.0243)	(0.0134, 0.0272, 0.046)	(0.0204, 0.0305, 0.0429)	(0.0006, 0.0014, 0.0026)	(0.0227, 0.0329, 0.0452)	(0.004, 0.0076, 0.0125)	(0.0001, 0.0015, 0.0043)	(0.0016, 0.0086, 0.0226)	(0.0619, 0.0922, 0.1269)	(0.0684, 0.1577, 0.3075)	(0.0337, 0.0652, 0.1097)	(0.009, 0.0459, 0.1199)	(0.0072, 0.0187, 0.0366)	(0.0001, 0.0008, 0.0021)	(0.0123, 0.0233, 0.0368)	(0.0021, 0.0041, 0.0071)	(0.0008, 0.0034, 0.0076)	(0.0061, 0.0561, 0.1457)
ENSG00000172348	(0.0016, 0.0024, 0.0035)	(0.0035, 0.0059, 0.0091)	(0.006, 0.0141, 0.0274)	(0.0015, 0.0022, 0.0031)	(0.0018, 0.0028, 0.004)	(0.0007, 0.001, 0.0014)	(0.0, 0.0022, 0.0101)	(0.0039, 0.0064, 0.0096)	(0.001, 0.0027, 0.0052)	(0.0008, 0.0031, 0.0072)	(0.0021, 0.0041, 0.0066)	(0.0008, 0.0018, 0.0036)	(0.0002, 0.0008, 0.0022)	(0.0006, 0.0013, 0.0022)	(0.0007, 0.0015, 0.0024)	(0.0009, 0.0029, 0.006)	(0.0002, 0.0009, 0.0023)	(0.0011, 0.0024, 0.004)	(0.0011, 0.0026, 0.0047)	(0.0019, 0.0046, 0.0082)	(0.002, 0.0044, 0.0074)	(0.0005, 0.0021, 0.0049)	(0.0011, 0.0024, 0.0043)	(0.0035, 0.005, 0.0067)	(0.0004, 0.0021, 0.0053)	(0.0165, 0.0208, 0.0257)	(0.0096, 0.017, 0.0261)	(0.004, 0.0056, 0.0076)	(0.0014, 0.0023, 0.0033)	(0.0018, 0.0068, 0.0151)	VG Unavailable	(0.0124, 0.0287, 0.053)	(0.0045, 0.0069, 0.0094)	(0.0048, 0.0064, 0.008)	(0.0026, 0.0042, 0.0062)	(0.0, 0.0011, 0.0045)	(0.0001, 0.0042, 0.0153)	(0.0017, 0.0037, 0.0065)	(0.0036, 0.0071, 0.0114)	(0.0047, 0.0075, 0.0111)	(0.0019, 0.0035, 0.0054)	(0.0, 0.0029, 0.0143)	(0.002, 0.0048, 0.009)	(0.0103, 0.0198, 0.0323)	(0.0014, 0.0026, 0.0043)	(0.0116, 0.0165, 0.022)	(0.0017, 0.003, 0.0046)	(0.0019, 0.0048, 0.0094)	(0.0015, 0.0042, 0.0083)	VG Unavailable
ENSG00000172349	(0.0096, 0.0116, 0.0137)	(0.0067, 0.0085, 0.0104)	(0.0032, 0.0077, 0.0136)	(0.0035, 0.006, 0.0094)	(0.0034, 0.0056, 0.0084)	(0.0046, 0.0066, 0.0088)	(0.0003, 0.0034, 0.0096)	(0.0092, 0.012, 0.0153)	(0.0032, 0.0143, 0.0317)	(0.0005, 0.0072, 0.0201)	(0.0011, 0.006, 0.0151)	(0.0043, 0.0057, 0.0072)	(0.0038, 0.0052, 0.0066)	(0.0079, 0.0171, 0.0301)	(0.0088, 0.0187, 0.033)	(0.0088, 0.0199, 0.0361)	(0.009, 0.0202, 0.0364)	(0.0051, 0.0134, 0.0247)	(0.0007, 0.0078, 0.0218)	(0.006, 0.0206, 0.0405)	(0.0007, 0.0038, 0.0093)	(0.0041, 0.0068, 0.0102)	(0.0056, 0.0076, 0.0101)	(0.0024, 0.0038, 0.0053)	(0.0047, 0.0066, 0.009)	(0.0043, 0.006, 0.0079)	(0.0022, 0.005, 0.0091)	(0.0105, 0.0148, 0.0202)	(0.0051, 0.0095, 0.0153)	(0.0002, 0.0094, 0.0319)	(0.0356, 0.0494, 0.066)	(0.0209, 0.0316, 0.0433)	(0.0047, 0.006, 0.0073)	(0.0047, 0.0085, 0.0134)	(0.003, 0.0037, 0.0045)	(0.0047, 0.0084, 0.0133)	(0.0098, 0.0181, 0.0298)	(0.0069, 0.0105, 0.0148)	(0.001, 0.0048, 0.0116)	(0.007, 0.009, 0.011)	(0.0081, 0.0097, 0.0115)	(0.0055, 0.0089, 0.0132)	(0.0055, 0.0083, 0.0117)	(0.0031, 0.0042, 0.0055)	(0.0026, 0.0047, 0.0073)	(0.0026, 0.0044, 0.0069)	(0.0057, 0.0075, 0.0096)	(0.0039, 0.0064, 0.0098)	(0.0048, 0.0075, 0.011)	(0.0037, 0.0044, 0.0053)
ENSG00000172350	VG Unavailable	VG Unavailable	VG Unavailable	VG Unavailable	VG Unavailable	VG Unavailable	VG Unavailable	VG Unavailable	(0.0015, 0.0144, 0.0394)	(0.0021, 0.0213, 0.0683)	(0.0422, 0.1142, 0.2132)	(0.0122, 0.0203, 0.031)	(0.0055, 0.0119, 0.021)	(0.0075, 0.0208, 0.0384)	(0.0116, 0.0305, 0.0592)	(0.0042, 0.03, 0.081)	(0.0149, 0.0369, 0.0719)	(0.0083, 0.0321, 0.0701)	(0.0094, 0.0475, 0.1138)	(0.0103, 0.0486, 0.1282)	VG Unavailable	VG Unavailable	VG Unavailable	VG Unavailable	VG Unavailable	VG Unavailable	VG Unavailable	VG Unavailable	VG Unavailable	VG Unavailable	VG Unavailable	VG Unavailable	VG Unavailable	VG Unavailable	VG Unavailable	VG Unavailable	VG Unavailable	VG Unavailable	VG Unavailable	VG Unavailable	VG Unavailable	VG Unavailable	VG Unavailable	VG Unavailable	VG Unavailable	(0.0021, 0.0081, 0.0185)	VG Unavailable	VG Unavailable	VG Unavailable	VG Unavailable
ENSG00000172354	(0.0018, 0.0039, 0.0071)	(0.002, 0.0044, 0.0078)	(0.001, 0.0032, 0.0068)	(0.0045, 0.011, 0.0196)	(0.0018, 0.0063, 0.0141)	(0.0018, 0.0036, 0.006)	VG Unavailable	(0.001, 0.0026, 0.0049)	(0.0002, 0.0026, 0.0082)	(0.0006, 0.0072, 0.0206)	(0.0009, 0.0054, 0.0138)	(0.001, 0.0079, 0.0218)	(0.0003, 0.0048, 0.0151)	(0.0001, 0.0083, 0.0302)	(0.0046, 0.0176, 0.0401)	(0.0, 0.0011, 0.0052)	(0.0, 0.0015, 0.009)	(0.0012, 0.0167, 0.0523)	(0.0003, 0.0057, 0.0173)	(0.0003, 0.0059, 0.0201)	(0.0, 0.0016, 0.0107)	(0.0, 0.0005, 0.0023)	(0.001, 0.0031, 0.006)	(0.0008, 0.0024, 0.0051)	(0.0012, 0.0025, 0.0042)	(0.0004, 0.0017, 0.0042)	(0.0007, 0.0026, 0.006)	(0.0005, 0.0023, 0.0052)	(0.0017, 0.0051, 0.011)	(0.0, 0.0206, 0.0945)	(0.0002, 0.0029, 0.0087)	(0.0019, 0.0072, 0.0155)	(0.0025, 0.0054, 0.0092)	(0.0024, 0.0059, 0.0105)	(0.0013, 0.0027, 0.0046)	(0.0011, 0.0051, 0.0121)	(0.0014, 0.0048, 0.0101)	(0.0002, 0.0019, 0.0047)	(0.0004, 0.0032, 0.0087)	(0.002, 0.0043, 0.0075)	(0.0014, 0.0044, 0.0098)	(0.0001, 0.0018, 0.0055)	(0.0002, 0.0043, 0.0145)	(0.0031, 0.0064, 0.0104)	(0.0012, 0.004, 0.0081)	(0.0004, 0.0021, 0.005)	(0.0024, 0.0047, 0.008)	(0.0019, 0.0104, 0.0281)	(0.0036, 0.01, 0.0211)	(0.0055, 0.0093, 0.014)
ENSG00000172361	VG Unavailable	VG Unavailable	(0.0064, 0.0203, 0.0448)	VG Unavailable	VG Unavailable	(0.0068, 0.0227, 0.0462)	VG Unavailable	(0.026, 0.0494, 0.0834)	(0.0047, 0.0227, 0.0608)	(0.0016, 0.0151, 0.0414)	(0.008, 0.0179, 0.0318)	(0.0018, 0.005, 0.0101)	(0.002, 0.0054, 0.0103)	(0.0033, 0.018, 0.0405)	(0.0065, 0.0228, 0.0506)	(0.0044, 0.0204, 0.0462)	(0.0063, 0.0196, 0.0419)	(0.0021, 0.0091, 0.0215)	(0.0027, 0.0136, 0.036)	VG Unavailable	(0.0045, 0.0224, 0.0546)	VG Unavailable	VG Unavailable	VG Unavailable	(0.0003, 0.0096, 0.0354)	(0.0111, 0.0319, 0.0583)	VG Unavailable	VG Unavailable	VG Unavailable	(0.0029, 0.0254, 0.0744)	VG Unavailable	VG Unavailable	(0.0151, 0.0283, 0.0458)	(0.0026, 0.0111, 0.0253)	(0.0133, 0.0257, 0.042)	(0.0016, 0.0154, 0.0459)	(0.0065, 0.0227, 0.0473)	(0.0037, 0.0169, 0.0427)	(0.0, 0.0028, 0.012)	(0.0128, 0.0236, 0.0389)	(0.0207, 0.0332, 0.0476)	VG Unavailable	(0.0055, 0.029, 0.0708)	VG Unavailable	VG Unavailable	(0.0012, 0.0021, 0.0033)	(0.0126, 0.019, 0.0269)	VG Unavailable	(0.0001, 0.0092, 0.0354)	VG Unavailable
ENSG00000172366	(0.0127, 0.0209, 0.0329)	(0.0029, 0.0095, 0.021)	(0.0111, 0.0174, 0.025)	(0.0037, 0.0132, 0.0289)	(0.0, 0.0, 0.0488)	(0.0083, 0.0178, 0.0322)	VG Unavailable	(0.0014, 0.0057, 0.0132)	(0.0, 0.0, 0.0179)	(0.0001, 0.008, 0.0282)	(0.0024, 0.0099, 0.023)	(0.0002, 0.0025, 0.0074)	(0.0007, 0.0041, 0.0098)	(0.0054, 0.0145, 0.0269)	(0.0, 0.002, 0.0139)	(0.0016, 0.0125, 0.0371)	(0.0, 0.0068, 0.0302)	(0.0009, 0.007, 0.0187)	(0.0, 0.0015, 0.0134)	(0.0, 0.0, 0.0261)	(0.0187, 0.0606, 0.1185)	(0.0035, 0.0094, 0.018)	(0.0046, 0.0076, 0.0118)	(0.0052, 0.0134, 0.0244)	(0.0016, 0.0075, 0.0172)	(0.0003, 0.0034, 0.0089)	(0.0049, 0.0128, 0.0263)	(0.0013, 0.0055, 0.0125)	(0.0063, 0.0116, 0.0188)	(0.0009, 0.0079, 0.0203)	(0.0033, 0.009, 0.0165)	(0.006, 0.011, 0.0183)	(0.0068, 0.0122, 0.0193)	(0.0096, 0.0158, 0.0233)	(0.0059, 0.0135, 0.0236)	(0.0024, 0.0096, 0.0221)	(0.0005, 0.0052, 0.0157)	(0.0002, 0.0045, 0.0139)	(0.0, 0.0025, 0.0097)	(0.0002, 0.0041, 0.014)	(0.0069, 0.0164, 0.0295)	(0.0018, 0.0065, 0.0144)	(0.0066, 0.0133, 0.0219)	(0.0018, 0.0061, 0.013)	(0.0033, 0.0076, 0.0135)	(0.0051, 0.01, 0.016)	(0.007, 0.0101, 0.0141)	(0.0005, 0.0086, 0.0245)	(0.0017, 0.0113, 0.0329)	(0.0138, 0.0255, 0.0412)
ENSG00000172367	VG Unavailable	(0.0, 0.0003, 0.0796)	VG Unavailable	VG Unavailable	VG Unavailable	VG Unavailable	VG Unavailable	VG Unavailable	VG Unavailable	VG Unavailable	VG Unavailable	VG Unavailable	VG Unavailable	VG Unavailable	VG Unavailable	VG Unavailable	VG Unavailable	VG Unavailable	VG Unavailable	VG Unavailable	VG Unavailable	(0.0, 0.0082, 0.034)	(0.0029, 0.0053, 0.0087)	VG Unavailable	VG Unavailable	VG Unavailable	VG Unavailable	VG Unavailable	VG Unavailable	(0.0, 0.002, 0.0074)	VG Unavailable	VG Unavailable	VG Unavailable	VG Unavailable	VG Unavailable	VG Unavailable	VG Unavailable	VG Unavailable	VG Unavailable	VG Unavailable	VG Unavailable	VG Unavailable	(0.0001, 0.0023, 0.0073)	VG Unavailable	(0.0, 0.0052, 0.031)	VG Unavailable	VG Unavailable	VG Unavailable	VG Unavailable	VG Unavailable
ENSG00000172375	(0.006, 0.0103, 0.0161)	(0.0, 0.0023, 0.008)	(0.0001, 0.0024, 0.0083)	(0.0041, 0.0081, 0.014)	(0.0003, 0.0036, 0.0107)	(0.0036, 0.0078, 0.0143)	(0.0, 0.0, 0.0211)	(0.0006, 0.0039, 0.0099)	(0.0008, 0.005, 0.0137)	(0.0051, 0.0137, 0.0264)	(0.0014, 0.004, 0.0083)	(0.0005, 0.0016, 0.0037)	(0.0001, 0.0014, 0.0043)	(0.0013, 0.0035, 0.0067)	(0.0009, 0.0039, 0.0093)	(0.0043, 0.0125, 0.0248)	(0.0007, 0.0044, 0.0107)	(0.0003, 0.0019, 0.0047)	(0.0015, 0.0057, 0.0125)	(0.0, 0.0048, 0.0294)	(0.0, 0.0028, 0.0113)	(0.0014, 0.0049, 0.011)	(0.0032, 0.0057, 0.009)	(0.0, 0.0019, 0.0076)	(0.0068, 0.0104, 0.0149)	(0.0033, 0.0074, 0.0133)	(0.0, 0.0011, 0.011)	(0.0, 0.0018, 0.01)	(0.0027, 0.0086, 0.018)	(0.0028, 0.0118, 0.0265)	(0.0006, 0.0042, 0.0126)	(0.0, 0.0, 0.011)	(0.002, 0.0041, 0.0068)	(0.0063, 0.0113, 0.0179)	(0.0074, 0.0114, 0.0164)	(0.0016, 0.0072, 0.0184)	(0.004, 0.009, 0.0153)	(0.0032, 0.0085, 0.0154)	(0.0003, 0.0016, 0.0037)	(0.008, 0.0112, 0.0151)	(0.0084, 0.0115, 0.0152)	(0.0, 0.0, 0.0097)	(0.0019, 0.0046, 0.0086)	(0.0036, 0.0072, 0.0121)	(0.0012, 0.0047, 0.0102)	(0.0, 0.0028, 0.0104)	(0.0022, 0.0049, 0.0088)	(0.0011, 0.0069, 0.0178)	(0.0011, 0.0065, 0.0157)	(0.0145, 0.0205, 0.0274)
ENSG00000172379	(0.0166, 0.0244, 0.0334)	(0.0256, 0.0353, 0.0471)	(0.0139, 0.0254, 0.0409)	(0.0404, 0.0542, 0.0705)	(0.0371, 0.0559, 0.0772)	(0.0079, 0.01, 0.0123)	(0.0109, 0.0489, 0.1107)	(0.0305, 0.0438, 0.0596)	(0.0032, 0.0046, 0.0062)	(0.0024, 0.0036, 0.0052)	(0.003, 0.004, 0.0051)	(0.0021, 0.0032, 0.0045)	(0.0023, 0.0035, 0.0049)	(0.0023, 0.0031, 0.0041)	(0.0024, 0.0034, 0.0045)	(0.0031, 0.0045, 0.006)	(0.0023, 0.0032, 0.0045)	(0.0028, 0.0038, 0.0049)	(0.003, 0.0041, 0.0053)	(0.003, 0.0047, 0.0066)	(0.0016, 0.0025, 0.0038)	(0.0103, 0.0143, 0.0198)	(0.014, 0.0198, 0.0269)	(0.0122, 0.0178, 0.0245)	(0.0137, 0.0226, 0.0345)	(0.0099, 0.0139, 0.0183)	(0.0041, 0.0052, 0.0065)	(0.0457, 0.0604, 0.0762)	(0.0362, 0.0537, 0.072)	(0.001, 0.0035, 0.0077)	VG Unavailable	VG Unavailable	(0.0153, 0.0205, 0.0262)	(0.0229, 0.0282, 0.034)	(0.0115, 0.0149, 0.0187)	(0.0026, 0.0048, 0.0078)	(0.0079, 0.0152, 0.0246)	(0.0103, 0.0157, 0.023)	(0.004, 0.0061, 0.0086)	(0.0178, 0.0269, 0.0385)	(0.0173, 0.0249, 0.0339)	(0.0037, 0.0135, 0.0291)	(0.0047, 0.0109, 0.0194)	(0.0075, 0.0137, 0.0209)	(0.0087, 0.0149, 0.0226)	(0.003, 0.0039, 0.0051)	(0.0112, 0.0141, 0.0173)	(0.0086, 0.0167, 0.0283)	(0.0063, 0.0155, 0.0277)	VG Unavailable
ENSG00000172380	(0.0026, 0.0034, 0.0044)	(0.0025, 0.0035, 0.0045)	(0.001, 0.0019, 0.0031)	(0.0027, 0.0035, 0.0045)	(0.0026, 0.004, 0.0058)	(0.0034, 0.0043, 0.0052)	(0.001, 0.0057, 0.014)	(0.0018, 0.0026, 0.0036)	(0.0059, 0.0117, 0.0195)	(0.0044, 0.0096, 0.0172)	(0.0061, 0.0107, 0.0178)	(0.0003, 0.006, 0.0191)	(0.0081, 0.0246, 0.0529)	(0.0009, 0.0046, 0.0114)	(0.0023, 0.0071, 0.014)	(0.0073, 0.015, 0.0259)	(0.0385, 0.0549, 0.0744)	(0.0162, 0.0243, 0.034)	(0.003, 0.0081, 0.0153)	(0.0077, 0.0165, 0.0296)	(0.0048, 0.0119, 0.022)	(0.0043, 0.0063, 0.0087)	(0.0019, 0.003, 0.0043)	(0.0038, 0.0052, 0.0067)	(0.005, 0.0063, 0.0077)	(0.0046, 0.006, 0.0073)	(0.005, 0.0061, 0.0074)	(0.0044, 0.0065, 0.0092)	(0.0121, 0.0165, 0.0212)	(0.0007, 0.0022, 0.0048)	VG Unavailable	(0.004, 0.0076, 0.0122)	(0.0038, 0.0051, 0.0065)	(0.0061, 0.0092, 0.013)	(0.004, 0.0053, 0.0066)	(0.0025, 0.0043, 0.0067)	(0.0033, 0.0061, 0.01)	(0.0026, 0.0043, 0.0065)	(0.0042, 0.0066, 0.01)	(0.0024, 0.0031, 0.0039)	(0.0025, 0.0032, 0.004)	(0.0022, 0.0041, 0.0066)	(0.0022, 0.0036, 0.0056)	(0.0044, 0.007, 0.0101)	(0.0028, 0.0045, 0.0063)	(0.003, 0.0057, 0.0093)	(0.002, 0.0027, 0.0036)	(0.0018, 0.0031, 0.0048)	(0.0022, 0.0039, 0.006)	(0.0989, 0.2099, 0.3708)
ENSG00000172382	VG Unavailable	VG Unavailable	VG Unavailable	VG Unavailable	VG Unavailable	VG Unavailable	VG Unavailable	VG Unavailable	VG Unavailable	VG Unavailable	VG Unavailable	(0.012, 0.0799, 0.1962)	(0.0, 0.0, 0.0198)	VG Unavailable	VG Unavailable	VG Unavailable	VG Unavailable	VG Unavailable	VG Unavailable	VG Unavailable	VG Unavailable	VG Unavailable	VG Unavailable	VG Unavailable	(0.0015, 0.0038, 0.0075)	VG Unavailable	VG Unavailable	VG Unavailable	VG Unavailable	VG Unavailable	VG Unavailable	VG Unavailable	VG Unavailable	VG Unavailable	VG Unavailable	VG Unavailable	VG Unavailable	VG Unavailable	VG Unavailable	(0.0004, 0.0174, 0.0579)	VG Unavailable	(0.0, 0.0028, 0.0388)	VG Unavailable	VG Unavailable	VG Unavailable	VG Unavailable	VG Unavailable	VG Unavailable	(0.0099, 0.0371, 0.0849)	VG Unavailable
ENSG00000172399	(0.0201, 0.0296, 0.0414)	(0.0219, 0.0391, 0.0632)	VG Unavailable	(0.026, 0.0328, 0.0404)	(0.0163, 0.0286, 0.043)	(0.014, 0.0221, 0.032)	VG Unavailable	(0.0442, 0.0698, 0.0981)	VG Unavailable	VG Unavailable	(0.0006, 0.0109, 0.0369)	VG Unavailable	VG Unavailable	VG Unavailable	VG Unavailable	VG Unavailable	VG Unavailable	(0.0149, 0.037, 0.0684)	VG Unavailable	VG Unavailable	VG Unavailable	(0.0087, 0.0248, 0.0511)	(0.0012, 0.0195, 0.0585)	(0.0116, 0.0221, 0.0371)	VG Unavailable	(0.0074, 0.0156, 0.0267)	(0.0039, 0.0083, 0.0144)	(0.0018, 0.0025, 0.0031)	(0.0019, 0.0025, 0.0031)	VG Unavailable	VG Unavailable	VG Unavailable	VG Unavailable	(0.0154, 0.0182, 0.0214)	(0.0333, 0.0432, 0.0551)	VG Unavailable	VG Unavailable	(0.0181, 0.0383, 0.0698)	(0.0043, 0.0255, 0.067)	VG Unavailable	(0.0381, 0.0589, 0.0859)	VG Unavailable	(0.0401, 0.0767, 0.132)	VG Unavailable	(0.0024, 0.0198, 0.0513)	(0.0133, 0.025, 0.0404)	(0.0688, 0.1021, 0.1401)	(0.0302, 0.0628, 0.1061)	(0.003, 0.0286, 0.0773)	VG Unavailable
ENSG00000172403	(0.0052, 0.0061, 0.0071)	(0.0067, 0.0081, 0.0096)	(0.0048, 0.0075, 0.0112)	(0.0043, 0.0052, 0.0063)	(0.006, 0.0077, 0.0095)	(0.004, 0.0046, 0.0052)	(0.0015, 0.0033, 0.006)	(0.006, 0.0073, 0.0086)	(0.0016, 0.0049, 0.0098)	(0.0039, 0.0094, 0.0179)	(0.0063, 0.0104, 0.0158)	(0.0159, 0.0337, 0.0558)	(0.0557, 0.0869, 0.1241)	(0.0027, 0.0051, 0.0085)	(0.0005, 0.0022, 0.0051)	(0.0033, 0.007, 0.0117)	(0.0037, 0.0081, 0.0138)	(0.0026, 0.0062, 0.0114)	(0.0085, 0.0156, 0.0254)	(0.0054, 0.0125, 0.023)	(0.0067, 0.0131, 0.022)	(0.0019, 0.0023, 0.0027)	(0.0019, 0.0023, 0.0028)	(0.0019, 0.0024, 0.0028)	(0.0013, 0.0017, 0.0021)	(0.0017, 0.002, 0.0023)	(0.0247, 0.0301, 0.036)	(0.0041, 0.0052, 0.0065)	(0.0017, 0.0022, 0.0028)	(0.0059, 0.0139, 0.025)	(0.0645, 0.1068, 0.1646)	(0.0109, 0.0182, 0.0275)	(0.0108, 0.013, 0.0154)	(0.0056, 0.0064, 0.0072)	(0.0025, 0.003, 0.0035)	(0.0027, 0.0038, 0.0052)	(0.0112, 0.0172, 0.0247)	(0.0008, 0.0011, 0.0015)	(0.0022, 0.004, 0.0066)	(0.0032, 0.0044, 0.0059)	(0.0023, 0.0032, 0.0041)	(0.0019, 0.004, 0.0064)	(0.0013, 0.002, 0.0029)	(0.0029, 0.005, 0.0076)	(0.0016, 0.0021, 0.0027)	(0.0018, 0.0032, 0.005)	(0.0047, 0.006, 0.0073)	(0.0016, 0.0023, 0.0031)	(0.0015, 0.0024, 0.0034)	(0.0933, 0.1407, 0.1967)
ENSG00000172404	VG Unavailable	VG Unavailable	VG Unavailable	VG Unavailable	VG Unavailable	VG Unavailable	VG Unavailable	VG Unavailable	VG Unavailable	VG Unavailable	VG Unavailable	VG Unavailable	VG Unavailable	VG Unavailable	VG Unavailable	VG Unavailable	VG Unavailable	VG Unavailable	VG Unavailable	VG Unavailable	VG Unavailable	VG Unavailable	VG Unavailable	VG Unavailable	VG Unavailable	VG Unavailable	VG Unavailable	VG Unavailable	VG Unavailable	VG Unavailable	VG Unavailable	VG Unavailable	VG Unavailable	VG Unavailable	VG Unavailable	VG Unavailable	VG Unavailable	VG Unavailable	VG Unavailable	VG Unavailable	VG Unavailable	VG Unavailable	VG Unavailable	VG Unavailable	VG Unavailable	(0.0003, 0.0054, 0.017)	VG Unavailable	VG Unavailable	VG Unavailable	VG Unavailable
ENSG00000172409	(0.0, 0.0208, 0.1045)	(0.0, 0.0, 0.1002)	VG Unavailable	VG Unavailable	VG Unavailable	VG Unavailable	VG Unavailable	VG Unavailable	VG Unavailable	VG Unavailable	VG Unavailable	VG Unavailable	VG Unavailable	VG Unavailable	VG Unavailable	VG Unavailable	VG Unavailable	VG Unavailable	VG Unavailable	VG Unavailable	VG Unavailable	(0.0, 0.0, 0.0315)	(0.0029, 0.0513, 0.1638)	VG Unavailable	(0.005, 0.0353, 0.0944)	(0.0, 0.0168, 0.0668)	(0.0, 0.0, 0.0759)	VG Unavailable	VG Unavailable	VG Unavailable	(0.0, 0.0129, 0.062)	VG Unavailable	(0.0, 0.0183, 0.1277)	VG Unavailable	VG Unavailable	VG Unavailable	VG Unavailable	VG Unavailable	VG Unavailable	(0.0, 0.0224, 0.1007)	(0.0, 0.0108, 0.0679)	VG Unavailable	(0.0, 0.0017, 0.0971)	(0.0, 0.0, 0.0232)	VG Unavailable	VG Unavailable	(0.0, 0.0104, 0.0887)	VG Unavailable	VG Unavailable	(0.0, 0.0, 0.061)
ENSG00000172410	VG Unavailable	VG Unavailable	VG Unavailable	VG Unavailable	VG Unavailable	VG Unavailable	VG Unavailable	VG Unavailable	VG Unavailable	VG Unavailable	VG Unavailable	VG Unavailable	VG Unavailable	VG Unavailable	VG Unavailable	VG Unavailable	VG Unavailable	VG Unavailable	VG Unavailable	VG Unavailable	VG Unavailable	(0.0035, 0.1441, 0.5222)	VG Unavailable	VG Unavailable	VG Unavailable	VG Unavailable	VG Unavailable	VG Unavailable	VG Unavailable	VG Unavailable	VG Unavailable	VG Unavailable	VG Unavailable	VG Unavailable	VG Unavailable	VG Unavailable	VG Unavailable	VG Unavailable	VG Unavailable	VG Unavailable	VG Unavailable	VG Unavailable	VG Unavailable	VG Unavailable	VG Unavailable	VG Unavailable	VG Unavailable	VG Unavailable	VG Unavailable	VG Unavailable
ENSG00000172421	VG Unavailable	VG Unavailable	VG Unavailable	VG Unavailable	VG Unavailable	VG Unavailable	VG Unavailable	VG Unavailable	VG Unavailable	VG Unavailable	VG Unavailable	VG Unavailable	VG Unavailable	VG Unavailable	VG Unavailable	VG Unavailable	VG Unavailable	VG Unavailable	VG Unavailable	VG Unavailable	VG Unavailable	VG Unavailable	VG Unavailable	VG Unavailable	VG Unavailable	VG Unavailable	VG Unavailable	VG Unavailable	VG Unavailable	VG Unavailable	VG Unavailable	VG Unavailable	VG Unavailable	VG Unavailable	VG Unavailable	VG Unavailable	VG Unavailable	VG Unavailable	VG Unavailable	VG Unavailable	VG Unavailable	VG Unavailable	VG Unavailable	VG Unavailable	VG Unavailable	(0.0029, 0.0053, 0.0084)	VG Unavailable	VG Unavailable	VG Unavailable	VG Unavailable
ENSG00000172425	VG Unavailable	VG Unavailable	VG Unavailable	VG Unavailable	VG Unavailable	VG Unavailable	VG Unavailable	VG Unavailable	VG Unavailable	VG Unavailable	VG Unavailable	VG Unavailable	VG Unavailable	VG Unavailable	VG Unavailable	VG Unavailable	VG Unavailable	VG Unavailable	VG Unavailable	VG Unavailable	VG Unavailable	VG Unavailable	VG Unavailable	VG Unavailable	VG Unavailable	VG Unavailable	VG Unavailable	VG Unavailable	VG Unavailable	VG Unavailable	VG Unavailable	(0.0, 0.0043, 0.0152)	VG Unavailable	VG Unavailable	VG Unavailable	VG Unavailable	VG Unavailable	VG Unavailable	VG Unavailable	VG Unavailable	VG Unavailable	VG Unavailable	VG Unavailable	VG Unavailable	VG Unavailable	VG Unavailable	VG Unavailable	VG Unavailable	VG Unavailable	VG Unavailable
ENSG00000172426	(0.0103, 0.0344, 0.0744)	(0.0058, 0.0215, 0.0546)	(0.0301, 0.083, 0.1694)	(0.0019, 0.0362, 0.0989)	(0.0044, 0.037, 0.1095)	(0.0028, 0.0188, 0.0513)	VG Unavailable	(0.019, 0.0466, 0.092)	(0.0005, 0.0221, 0.0811)	(0.0186, 0.071, 0.1692)	(0.0146, 0.0611, 0.1359)	(0.0009, 0.0141, 0.0396)	(0.0, 0.0122, 0.0496)	(0.0137, 0.044, 0.0911)	(0.0137, 0.0548, 0.122)	(0.0, 0.0145, 0.0635)	(0.0011, 0.0137, 0.0402)	(0.0065, 0.0299, 0.0713)	(0.0227, 0.0765, 0.1784)	(0.01, 0.0778, 0.2299)	VG Unavailable	(0.0048, 0.0268, 0.0638)	(0.0176, 0.0528, 0.107)	(0.0191, 0.0509, 0.1003)	(0.0404, 0.0774, 0.1308)	(0.008, 0.0298, 0.0688)	(0.0004, 0.01, 0.0364)	(0.0242, 0.0562, 0.0987)	(0.0165, 0.0575, 0.1326)	VG Unavailable	(0.0002, 0.0225, 0.0872)	VG Unavailable	(0.0138, 0.0265, 0.0453)	(0.02, 0.0386, 0.0639)	(0.0651, 0.103, 0.1525)	VG Unavailable	(0.0, 0.0, 0.0192)	(0.0164, 0.0457, 0.096)	(0.0022, 0.01, 0.024)	(0.0068, 0.0226, 0.0491)	(0.0208, 0.0448, 0.0816)	(0.0, 0.0246, 0.111)	(0.0237, 0.0955, 0.2139)	(0.0082, 0.0283, 0.0595)	(0.0113, 0.0365, 0.0773)	(0.0011, 0.0033, 0.007)	(0.0352, 0.0631, 0.1042)	(0.004, 0.0231, 0.0593)	(0.0, 0.0, 0.0282)	(0.0453, 0.0785, 0.1176)
ENSG00000172428	(0.0052, 0.0161, 0.0323)	(0.0067, 0.0225, 0.0447)	(0.0, 0.0065, 0.0264)	(0.0065, 0.0202, 0.0423)	(0.0, 0.0037, 0.0161)	(0.0009, 0.0078, 0.022)	VG Unavailable	(0.0156, 0.0263, 0.0413)	(0.0107, 0.0258, 0.0471)	(0.0031, 0.0115, 0.0259)	(0.0003, 0.0043, 0.0125)	(0.0001, 0.0059, 0.0222)	(0.0, 0.0023, 0.0088)	(0.0021, 0.0088, 0.0192)	(0.0002, 0.0046, 0.0149)	(0.0088, 0.022, 0.042)	(0.0018, 0.0177, 0.0517)	(0.0026, 0.0111, 0.0262)	(0.0019, 0.0088, 0.0207)	(0.0039, 0.027, 0.0699)	(0.0041, 0.0159, 0.0339)	(0.0035, 0.0143, 0.0319)	(0.0, 0.0028, 0.0104)	(0.0082, 0.021, 0.0415)	(0.0115, 0.0215, 0.0351)	(0.0022, 0.0102, 0.0244)	(0.0008, 0.0044, 0.0106)	(0.0002, 0.0048, 0.0168)	(0.0014, 0.0075, 0.0187)	(0.002, 0.0352, 0.1097)	(0.0096, 0.0399, 0.09)	VG Unavailable	(0.0061, 0.0174, 0.0351)	(0.0, 0.0009, 0.0049)	(0.0109, 0.0221, 0.0389)	(0.0002, 0.0056, 0.0184)	(0.0178, 0.045, 0.09)	(0.0027, 0.0149, 0.0348)	(0.0187, 0.0325, 0.0499)	(0.006, 0.0124, 0.0204)	(0.0101, 0.0216, 0.0383)	VG Unavailable	(0.0067, 0.0228, 0.0516)	(0.0022, 0.0103, 0.0248)	(0.0021, 0.0089, 0.0216)	(0.0059, 0.0154, 0.0284)	(0.0031, 0.0085, 0.0163)	(0.0011, 0.0131, 0.0385)	(0.0037, 0.0223, 0.0563)	(0.0192, 0.0434, 0.0758)
ENSG00000172432	(0.0012, 0.0028, 0.0047)	(0.0004, 0.0014, 0.0029)	(0.0005, 0.003, 0.0084)	(0.0005, 0.0026, 0.006)	(0.0008, 0.0036, 0.0085)	(0.0011, 0.0032, 0.0063)	(0.0, 0.007, 0.0343)	(0.0004, 0.0021, 0.0051)	(0.0, 0.0022, 0.0185)	(0.0006, 0.0077, 0.0228)	(0.0, 0.0, 0.0627)	(0.0, 0.0012, 0.0044)	(0.0, 0.001, 0.0048)	(0.0, 0.0011, 0.0068)	(0.0002, 0.0034, 0.0104)	(0.0021, 0.0124, 0.0304)	(0.0, 0.0, 0.0041)	(0.0, 0.0, 0.0067)	(0.0, 0.0028, 0.0131)	(0.0, 0.0044, 0.0194)	(0.0002, 0.0103, 0.0358)	(0.0004, 0.0028, 0.007)	(0.0003, 0.0017, 0.0042)	(0.0009, 0.0032, 0.0065)	(0.001, 0.0023, 0.004)	(0.0003, 0.0017, 0.0043)	(0.0028, 0.0078, 0.0151)	(0.0002, 0.0016, 0.0046)	(0.0004, 0.003, 0.0077)	(0.0002, 0.006, 0.0195)	(0.0096, 0.0305, 0.065)	(0.0, 0.0018, 0.0072)	(0.0007, 0.002, 0.0037)	(0.0001, 0.0013, 0.0041)	(0.0022, 0.0044, 0.0077)	(0.0, 0.0002, 0.0142)	(0.0, 0.0001, 0.0058)	(0.001, 0.0042, 0.0097)	(0.0, 0.0005, 0.0029)	(0.0023, 0.006, 0.0118)	(0.0061, 0.0122, 0.0194)	(0.0006, 0.0043, 0.0115)	(0.0003, 0.002, 0.0049)	(0.001, 0.0031, 0.0066)	(0.0017, 0.0041, 0.0077)	(0.0001, 0.001, 0.0025)	(0.001, 0.0022, 0.0039)	(0.0, 0.0022, 0.0081)	(0.0, 0.0027, 0.0118)	(0.0019, 0.0041, 0.0071)
ENSG00000172456	(0.0195, 0.0271, 0.0361)	(0.0154, 0.0235, 0.0334)	(0.0095, 0.0144, 0.02)	(0.0103, 0.0171, 0.0255)	(0.0125, 0.0222, 0.035)	(0.0124, 0.0183, 0.0249)	(0.0, 0.0015, 0.0387)	(0.0075, 0.0126, 0.0189)	(0.0023, 0.015, 0.0362)	(0.0031, 0.0157, 0.0394)	(0.006, 0.017, 0.0336)	(0.0037, 0.0067, 0.0107)	(0.0038, 0.0075, 0.013)	(0.0118, 0.0267, 0.0479)	(0.0227, 0.043, 0.0739)	(0.0165, 0.044, 0.0877)	(0.0003, 0.008, 0.0246)	(0.0034, 0.0119, 0.026)	(0.0094, 0.0263, 0.051)	(0.0002, 0.0103, 0.0357)	(0.0247, 0.0494, 0.085)	(0.0181, 0.0283, 0.0414)	(0.0079, 0.0133, 0.02)	(0.0139, 0.0232, 0.0349)	(0.0077, 0.0136, 0.0207)	(0.0146, 0.0229, 0.0327)	(0.004, 0.0071, 0.011)	(0.0063, 0.0136, 0.0244)	(0.0177, 0.0273, 0.0404)	(0.0152, 0.0297, 0.0492)	(0.0034, 0.0095, 0.0188)	(0.0078, 0.0115, 0.0159)	(0.0123, 0.018, 0.0237)	(0.0082, 0.0111, 0.0143)	(0.009, 0.0124, 0.0165)	(0.0099, 0.0183, 0.0286)	(0.0094, 0.0156, 0.0235)	(0.0081, 0.0149, 0.0233)	(0.0033, 0.0074, 0.0139)	(0.0076, 0.0114, 0.0162)	(0.0151, 0.0204, 0.0266)	(0.0068, 0.0132, 0.0213)	(0.0065, 0.0148, 0.0256)	(0.0209, 0.0347, 0.0518)	(0.012, 0.0215, 0.0329)	(0.0008, 0.0032, 0.0072)	(0.0103, 0.0141, 0.0189)	(0.0068, 0.0145, 0.0255)	(0.0112, 0.0219, 0.0353)	(0.0266, 0.0392, 0.0543)
ENSG00000172458	(0.0057, 0.0093, 0.0139)	(0.0114, 0.0187, 0.0283)	(0.0, 0.0012, 0.0675)	(0.0168, 0.0241, 0.0324)	(0.0101, 0.0179, 0.0288)	(0.0092, 0.014, 0.0191)	VG Unavailable	(0.0109, 0.0187, 0.0282)	(0.0019, 0.0032, 0.0048)	(0.0016, 0.003, 0.0045)	(0.0025, 0.0039, 0.0053)	(0.005, 0.0074, 0.0106)	(0.0034, 0.0056, 0.0082)	(0.0028, 0.0042, 0.0058)	(0.0021, 0.0035, 0.0052)	(0.0016, 0.003, 0.0048)	(0.0024, 0.0039, 0.0058)	(0.0029, 0.0043, 0.006)	(0.0019, 0.0031, 0.0047)	(0.0018, 0.0035, 0.0055)	(0.0015, 0.0028, 0.0045)	(0.0122, 0.022, 0.0364)	(0.0152, 0.0284, 0.0459)	(0.0283, 0.0395, 0.0519)	(0.012, 0.0236, 0.0395)	(0.033, 0.0433, 0.0546)	(0.0026, 0.0127, 0.0298)	(0.02, 0.0285, 0.0387)	(0.0182, 0.035, 0.0572)	VG Unavailable	VG Unavailable	VG Unavailable	(0.0152, 0.0239, 0.0349)	(0.0368, 0.0435, 0.0508)	(0.0077, 0.0118, 0.0169)	(0.0276, 0.0421, 0.0612)	VG Unavailable	(0.006, 0.0158, 0.0295)	(0.0058, 0.0121, 0.0215)	(0.012, 0.0218, 0.0351)	(0.0072, 0.0125, 0.0189)	(0.0059, 0.021, 0.0469)	(0.0141, 0.0322, 0.0606)	VG Unavailable	(0.003, 0.0131, 0.0308)	(0.0, 0.0024, 0.0086)	(0.0078, 0.012, 0.0173)	(0.0069, 0.0184, 0.0342)	(0.006, 0.013, 0.0223)	VG Unavailable
ENSG00000172460	VG Unavailable	VG Unavailable	VG Unavailable	VG Unavailable	VG Unavailable	VG Unavailable	VG Unavailable	VG Unavailable	VG Unavailable	VG Unavailable	VG Unavailable	(0.1461, 0.2236, 0.3076)	(0.1884, 0.2913, 0.4166)	VG Unavailable	VG Unavailable	VG Unavailable	VG Unavailable	VG Unavailable	VG Unavailable	VG Unavailable	VG Unavailable	VG Unavailable	VG Unavailable	VG Unavailable	VG Unavailable	VG Unavailable	VG Unavailable	VG Unavailable	VG Unavailable	VG Unavailable	VG Unavailable	VG Unavailable	VG Unavailable	VG Unavailable	VG Unavailable	(0.0792, 0.1535, 0.2492)	VG Unavailable	VG Unavailable	(0.2239, 0.332, 0.455)	VG Unavailable	VG Unavailable	VG Unavailable	VG Unavailable	VG Unavailable	VG Unavailable	(0.0052, 0.0081, 0.0117)	(0.2895, 0.3684, 0.4635)	VG Unavailable	VG Unavailable	(0.1662, 0.2517, 0.3579)
ENSG00000172461	VG Unavailable	VG Unavailable	VG Unavailable	VG Unavailable	VG Unavailable	VG Unavailable	(0.0, 0.0019, 0.0853)	(0.034, 0.0722, 0.1207)	(0.0006, 0.0018, 0.0036)	(0.0011, 0.0034, 0.0067)	(0.0013, 0.0027, 0.0044)	(0.0022, 0.0033, 0.0046)	(0.002, 0.0032, 0.0046)	(0.0008, 0.0017, 0.003)	(0.0024, 0.004, 0.0059)	(0.0012, 0.0033, 0.0062)	(0.0036, 0.0066, 0.0104)	(0.0019, 0.0036, 0.006)	(0.0006, 0.0017, 0.0035)	(0.0021, 0.0047, 0.0081)	(0.0011, 0.0044, 0.0097)	(0.0375, 0.0729, 0.1206)	VG Unavailable	VG Unavailable	VG Unavailable	VG Unavailable	VG Unavailable	VG Unavailable	VG Unavailable	VG Unavailable	VG Unavailable	VG Unavailable	VG Unavailable	VG Unavailable	VG Unavailable	VG Unavailable	(0.7127, 0.8939, 1.0863)	(0.0106, 0.0446, 0.1089)	(0.0467, 0.0727, 0.103)	VG Unavailable	(0.0402, 0.0733, 0.1181)	VG Unavailable	VG Unavailable	VG Unavailable	(0.0094, 0.0127, 0.0168)	VG Unavailable	VG Unavailable	VG Unavailable	VG Unavailable	VG Unavailable
ENSG00000172466	(0.0024, 0.0038, 0.0054)	(0.003, 0.0047, 0.0068)	(0.0007, 0.0024, 0.0049)	(0.0012, 0.003, 0.0056)	(0.0, 0.0013, 0.0047)	(0.0025, 0.0043, 0.0063)	(0.0, 0.0005, 0.0201)	(0.0007, 0.0019, 0.0036)	(0.0, 0.0019, 0.0073)	(0.0002, 0.003, 0.0084)	(0.0003, 0.0022, 0.0052)	(0.0003, 0.0018, 0.0049)	(0.0, 0.0001, 0.0078)	(0.0019, 0.0052, 0.0099)	(0.0, 0.0009, 0.0055)	(0.0006, 0.0029, 0.0069)	(0.0015, 0.0044, 0.0085)	(0.0023, 0.0056, 0.0103)	(0.0, 0.0016, 0.0061)	(0.0034, 0.0074, 0.0131)	(0.0, 0.0, 0.0019)	(0.0007, 0.0023, 0.0045)	(0.0006, 0.0018, 0.0038)	(0.0007, 0.002, 0.0039)	(0.0021, 0.004, 0.0066)	(0.0008, 0.002, 0.0039)	(0.0004, 0.0013, 0.0026)	(0.0004, 0.002, 0.0049)	(0.0004, 0.0021, 0.0051)	(0.0017, 0.0078, 0.0176)	(0.0003, 0.0013, 0.0033)	(0.0001, 0.0022, 0.0079)	(0.0018, 0.003, 0.0046)	(0.0021, 0.0035, 0.005)	(0.0017, 0.0029, 0.0046)	(0.0001, 0.0018, 0.0059)	(0.0012, 0.0033, 0.0066)	(0.0028, 0.0057, 0.0094)	(0.0002, 0.002, 0.0052)	(0.0014, 0.0031, 0.0053)	(0.0035, 0.0053, 0.0077)	(0.0, 0.0007, 0.0041)	(0.0006, 0.0021, 0.0045)	(0.0007, 0.0025, 0.0055)	(0.0004, 0.0019, 0.0044)	(0.0001, 0.0012, 0.0038)	(0.0022, 0.0036, 0.0052)	(0.0006, 0.0027, 0.0064)	(0.0003, 0.0024, 0.0067)	(0.0126, 0.0176, 0.0244)
ENSG00000172469	(0.0212, 0.0261, 0.0313)	(0.0198, 0.0248, 0.0302)	(0.0056, 0.0106, 0.0173)	(0.01, 0.0147, 0.0203)	(0.0124, 0.0185, 0.0263)	(0.0138, 0.0178, 0.0222)	(0.0, 0.0142, 0.0864)	(0.0142, 0.0192, 0.0252)	(0.0023, 0.0124, 0.0308)	(0.0047, 0.0175, 0.0381)	(0.0026, 0.0086, 0.0193)	(0.0003, 0.0048, 0.0159)	(0.005, 0.0124, 0.0246)	(0.0078, 0.0206, 0.0391)	(0.0, 0.0042, 0.0186)	(0.0009, 0.0086, 0.0236)	(0.0053, 0.0163, 0.0308)	(0.0, 0.0051, 0.0183)	(0.008, 0.0196, 0.0366)	(0.0116, 0.0298, 0.058)	(0.0024, 0.0074, 0.0153)	(0.0093, 0.0154, 0.0227)	(0.0108, 0.0172, 0.0253)	(0.0133, 0.019, 0.0265)	(0.0136, 0.0183, 0.0239)	(0.0146, 0.0209, 0.0271)	(0.0078, 0.0101, 0.013)	(0.0133, 0.0208, 0.0295)	(0.0141, 0.0217, 0.0326)	(0.0095, 0.0241, 0.046)	(0.0059, 0.009, 0.0127)	(0.0214, 0.0312, 0.0436)	(0.0233, 0.0295, 0.0369)	(0.014, 0.023, 0.0348)	(0.0127, 0.0169, 0.0214)	(0.0099, 0.0173, 0.0275)	(0.0056, 0.0117, 0.0194)	(0.0131, 0.0221, 0.0338)	(0.003, 0.0076, 0.0157)	(0.0072, 0.0118, 0.0179)	(0.0165, 0.0231, 0.0302)	(0.0027, 0.0069, 0.014)	(0.0148, 0.0242, 0.0357)	(0.0129, 0.0206, 0.0309)	(0.0094, 0.0152, 0.0231)	(0.0, 0.0014, 0.0058)	(0.0109, 0.0147, 0.0188)	(0.0075, 0.0146, 0.024)	(0.0097, 0.0184, 0.0291)	(0.0933, 0.1259, 0.164)
ENSG00000172478	VG Unavailable	VG Unavailable	VG Unavailable	VG Unavailable	VG Unavailable	VG Unavailable	(0.0193, 0.1502, 0.4081)	(0.3413, 0.5312, 0.7691)	VG Unavailable	VG Unavailable	VG Unavailable	VG Unavailable	VG Unavailable	VG Unavailable	VG Unavailable	VG Unavailable	VG Unavailable	VG Unavailable	VG Unavailable	VG Unavailable	VG Unavailable	(0.3305, 0.5887, 0.9326)	(0.5232, 0.6847, 0.8522)	(0.0043, 0.0217, 0.0547)	(0.0261, 0.0305, 0.0348)	(0.0191, 0.0509, 0.1003)	VG Unavailable	VG Unavailable	VG Unavailable	(0.6106, 0.8939, 1.2345)	VG Unavailable	(0.7472, 0.8939, 1.0594)	(0.0697, 0.0842, 0.0993)	VG Unavailable	VG Unavailable	VG Unavailable	(0.6383, 0.8939, 1.1932)	(0.1601, 0.2303, 0.3204)	VG Unavailable	(0.0175, 0.0205, 0.0237)	(0.0191, 0.0223, 0.0255)	(0.0283, 0.0456, 0.0653)	(0.0555, 0.1068, 0.1815)	VG Unavailable	(0.3093, 0.3951, 0.4982)	VG Unavailable	(0.1073, 0.2198, 0.3688)	VG Unavailable	(0.0352, 0.0509, 0.0712)	VG Unavailable
ENSG00000172482	VG Unavailable	(0.0556, 0.1069, 0.1754)	(0.4956, 0.8939, 1.4269)	VG Unavailable	VG Unavailable	VG Unavailable	VG Unavailable	(0.329, 0.5504, 0.8234)	VG Unavailable	VG Unavailable	VG Unavailable	VG Unavailable	VG Unavailable	VG Unavailable	VG Unavailable	VG Unavailable	VG Unavailable	VG Unavailable	VG Unavailable	VG Unavailable	VG Unavailable	(0.1153, 0.3516, 0.7755)	(0.2005, 0.3092, 0.4549)	VG Unavailable	VG Unavailable	VG Unavailable	VG Unavailable	VG Unavailable	VG Unavailable	(0.1196, 0.2178, 0.3483)	VG Unavailable	(0.0097, 0.012, 0.0146)	VG Unavailable	VG Unavailable	VG Unavailable	VG Unavailable	VG Unavailable	VG Unavailable	VG Unavailable	VG Unavailable	VG Unavailable	VG Unavailable	VG Unavailable	(0.0712, 0.1068, 0.148)	VG Unavailable	VG Unavailable	VG Unavailable	VG Unavailable	VG Unavailable	(0.0063, 0.021, 0.0427)
ENSG00000172493	(0.0029, 0.0035, 0.0042)	(0.0028, 0.0035, 0.0044)	(0.0039, 0.0055, 0.0074)	(0.0027, 0.0036, 0.0046)	(0.0033, 0.0046, 0.0061)	(0.0056, 0.0068, 0.0079)	(0.0002, 0.0031, 0.0085)	(0.0025, 0.0032, 0.004)	(0.008, 0.0135, 0.0212)	(0.0038, 0.0086, 0.0153)	(0.0032, 0.0058, 0.0096)	(0.0318, 0.043, 0.057)	(0.0402, 0.0548, 0.0742)	(0.0036, 0.0068, 0.0116)	(0.0011, 0.0033, 0.0069)	(0.0045, 0.0084, 0.0138)	(0.0052, 0.0098, 0.0155)	(0.0023, 0.0052, 0.0094)	(0.0036, 0.0068, 0.0111)	(0.0052, 0.011, 0.0184)	(0.0, 0.0013, 0.004)	(0.0034, 0.0044, 0.0055)	(0.0026, 0.0033, 0.0043)	(0.0031, 0.0039, 0.0051)	(0.0015, 0.0021, 0.0028)	(0.0043, 0.0054, 0.0066)	(0.0032, 0.0043, 0.0055)	(0.0026, 0.0036, 0.0048)	(0.0018, 0.0028, 0.0039)	(0.0016, 0.0034, 0.0059)	(0.0016, 0.0024, 0.0034)	(0.0019, 0.0035, 0.0057)	(0.0023, 0.0029, 0.0036)	(0.0038, 0.0046, 0.0053)	(0.0023, 0.0029, 0.0035)	(0.0023, 0.0035, 0.0049)	(0.0036, 0.005, 0.0067)	(0.0021, 0.0033, 0.0047)	(0.0029, 0.0043, 0.006)	(0.0015, 0.002, 0.0026)	(0.0015, 0.0021, 0.0026)	(0.0021, 0.0033, 0.005)	(0.0023, 0.0036, 0.0053)	(0.005, 0.007, 0.0094)	(0.0019, 0.0028, 0.0041)	(0.0016, 0.003, 0.0049)	(0.004, 0.0048, 0.0056)	(0.0013, 0.0022, 0.0035)	(0.0013, 0.0023, 0.0035)	(0.0049, 0.0067, 0.0086)
ENSG00000172497	VG Unavailable	VG Unavailable	VG Unavailable	VG Unavailable	VG Unavailable	VG Unavailable	VG Unavailable	VG Unavailable	VG Unavailable	VG Unavailable	VG Unavailable	VG Unavailable	VG Unavailable	VG Unavailable	VG Unavailable	VG Unavailable	VG Unavailable	VG Unavailable	VG Unavailable	VG Unavailable	VG Unavailable	VG Unavailable	VG Unavailable	VG Unavailable	VG Unavailable	VG Unavailable	VG Unavailable	VG Unavailable	VG Unavailable	VG Unavailable	VG Unavailable	(0.0194, 0.0274, 0.0368)	VG Unavailable	VG Unavailable	VG Unavailable	VG Unavailable	VG Unavailable	VG Unavailable	VG Unavailable	VG Unavailable	VG Unavailable	VG Unavailable	VG Unavailable	VG Unavailable	VG Unavailable	VG Unavailable	VG Unavailable	VG Unavailable	VG Unavailable	VG Unavailable
ENSG00000172500	(0.0457, 0.0758, 0.113)	(0.0327, 0.0567, 0.0885)	(0.0157, 0.0366, 0.0656)	(0.0466, 0.0833, 0.1265)	(0.0504, 0.1012, 0.184)	(0.0269, 0.0604, 0.1065)	VG Unavailable	(0.0267, 0.0516, 0.0835)	(0.0062, 0.0256, 0.0609)	(0.0034, 0.0272, 0.0748)	(0.0084, 0.0261, 0.0567)	(0.0226, 0.0364, 0.053)	(0.0145, 0.0253, 0.0386)	(0.0116, 0.0242, 0.0424)	(0.0089, 0.0262, 0.0526)	(0.0149, 0.0405, 0.0786)	(0.0147, 0.0415, 0.0801)	(0.0157, 0.0372, 0.0704)	(0.0205, 0.0496, 0.0886)	(0.0, 0.0, 0.0512)	(0.0024, 0.0255, 0.0778)	(0.055, 0.0953, 0.1471)	(0.0369, 0.0665, 0.1032)	(0.0299, 0.0555, 0.0907)	(0.0307, 0.0592, 0.0981)	(0.0168, 0.0334, 0.0571)	(0.0329, 0.0503, 0.0736)	(0.0012, 0.0206, 0.0666)	(0.0147, 0.041, 0.0824)	(0.0, 0.0, 0.0079)	(0.0308, 0.0682, 0.1174)	(0.0363, 0.088, 0.1703)	(0.0528, 0.0791, 0.1095)	(0.0045, 0.0295, 0.0793)	(0.0398, 0.0653, 0.0985)	(0.028, 0.0667, 0.122)	(0.0429, 0.0912, 0.154)	(0.033, 0.0683, 0.1144)	(0.0258, 0.0457, 0.0698)	(0.0573, 0.0945, 0.138)	(0.0617, 0.0991, 0.1441)	VG Unavailable	(0.0277, 0.0648, 0.1192)	(0.0246, 0.0428, 0.0667)	(0.0168, 0.0365, 0.0652)	(0.0111, 0.0249, 0.044)	(0.0599, 0.0835, 0.1137)	(0.038, 0.0922, 0.1707)	(0.0241, 0.0628, 0.1168)	(0.0538, 0.0812, 0.1131)
ENSG00000172508	(0.0129, 0.0266, 0.0436)	(0.0034, 0.0056, 0.0084)	VG Unavailable	(0.0033, 0.0065, 0.0109)	(0.0045, 0.0116, 0.0214)	(0.0057, 0.0095, 0.014)	VG Unavailable	(0.0109, 0.0286, 0.0547)	(0.0023, 0.0052, 0.01)	(0.0012, 0.0028, 0.005)	(0.0013, 0.0025, 0.0042)	(0.0004, 0.0021, 0.0051)	(0.0016, 0.0055, 0.0121)	(0.0016, 0.0028, 0.0044)	(0.0021, 0.0044, 0.0075)	(0.0013, 0.0024, 0.0038)	(0.0009, 0.0018, 0.0031)	(0.0013, 0.0031, 0.0055)	(0.0008, 0.0017, 0.003)	(0.0018, 0.0032, 0.0049)	(0.0017, 0.0028, 0.0042)	(0.003, 0.0198, 0.0486)	(0.0303, 0.0573, 0.0912)	(0.0009, 0.0074, 0.0194)	VG Unavailable	(0.0069, 0.0175, 0.0328)	VG Unavailable	(0.0299, 0.04, 0.0526)	(0.0271, 0.0365, 0.0488)	VG Unavailable	VG Unavailable	VG Unavailable	(0.0066, 0.0195, 0.0382)	(0.0159, 0.0194, 0.0233)	(0.0091, 0.0131, 0.0179)	(0.0041, 0.0224, 0.0535)	(0.0035, 0.0196, 0.0477)	(0.0075, 0.0307, 0.0735)	(0.0049, 0.0238, 0.0559)	(0.0215, 0.0443, 0.0777)	(0.0237, 0.0428, 0.0668)	(0.0, 0.0, 0.0719)	(0.0169, 0.0403, 0.076)	(0.0023, 0.0087, 0.0204)	(0.0126, 0.0185, 0.0265)	VG Unavailable	(0.0065, 0.0094, 0.0126)	(0.0037, 0.0247, 0.066)	(0.0, 0.0, 0.2227)	(0.0198, 0.0347, 0.0548)
ENSG00000172530	(0.0021, 0.0033, 0.0046)	(0.0074, 0.0097, 0.0121)	(0.011, 0.0154, 0.0203)	(0.0028, 0.0044, 0.0065)	(0.0047, 0.0075, 0.011)	(0.0031, 0.0046, 0.0063)	(0.0, 0.0, 0.0062)	(0.0027, 0.0043, 0.0064)	(0.0036, 0.0074, 0.0127)	(0.0001, 0.0025, 0.0079)	(0.0, 0.0, 0.0033)	(0.0017, 0.0029, 0.0045)	(0.001, 0.0023, 0.0039)	(0.0029, 0.0056, 0.0093)	(0.0048, 0.0088, 0.0143)	(0.0016, 0.0047, 0.0094)	(0.0028, 0.0062, 0.0111)	(0.0011, 0.0037, 0.008)	(0.0018, 0.005, 0.0101)	(0.0021, 0.0072, 0.0157)	(0.0034, 0.0084, 0.0147)	(0.0004, 0.0015, 0.0034)	(0.0021, 0.0036, 0.0056)	(0.0024, 0.004, 0.0064)	(0.0015, 0.0029, 0.0047)	(0.0017, 0.0029, 0.0047)	(0.0016, 0.0029, 0.0046)	(0.0064, 0.0093, 0.0125)	(0.0047, 0.0077, 0.0114)	(0.0017, 0.0061, 0.0125)	(0.007, 0.0116, 0.0177)	(0.0042, 0.0071, 0.0105)	(0.0015, 0.0026, 0.0038)	(0.0022, 0.0039, 0.0061)	(0.0013, 0.0022, 0.0034)	(0.0054, 0.0082, 0.0113)	(nan, nan, nan)	(0.0022, 0.004, 0.0066)	(0.0035, 0.0053, 0.0073)	(0.0013, 0.0025, 0.0039)	(0.0017, 0.0028, 0.0041)	(0.0, 0.0006, 0.003)	(0.0017, 0.0033, 0.0056)	(0.0014, 0.0027, 0.0044)	(0.003, 0.0052, 0.0079)	(0.0075, 0.0095, 0.0119)	(0.0019, 0.003, 0.0042)	(0.0007, 0.0023, 0.0049)	(0.0001, 0.0015, 0.0041)	(0.0022, 0.003, 0.0039)
ENSG00000172531	(0.005, 0.0112, 0.0202)	(0.0022, 0.0052, 0.0098)	(0.0001, 0.0037, 0.0129)	(0.0, 0.0027, 0.0115)	(0.0021, 0.009, 0.0201)	(0.0077, 0.0155, 0.0267)	VG Unavailable	(0.0052, 0.0116, 0.0207)	(0.0, 0.0, 0.0133)	(0.0026, 0.0155, 0.0399)	(0.0004, 0.0028, 0.0081)	(0.0, 0.0, 0.0122)	(0.0021, 0.0123, 0.0306)	(0.0029, 0.008, 0.0158)	(0.0, 0.0014, 0.0103)	(0.0008, 0.0035, 0.0078)	(0.0003, 0.0045, 0.0125)	(0.003, 0.0098, 0.0198)	(0.0, 0.002, 0.0112)	(0.0021, 0.0057, 0.0115)	(0.0007, 0.0029, 0.0063)	(0.0009, 0.0071, 0.0196)	(0.0014, 0.0044, 0.0091)	(0.0, 0.0005, 0.0104)	(0.0006, 0.0025, 0.0055)	(0.0004, 0.0033, 0.0091)	(0.0, 0.0015, 0.0062)	(0.0168, 0.0315, 0.0523)	(0.0132, 0.0265, 0.0459)	(0.0, 0.0015, 0.0182)	(0.0016, 0.0036, 0.0064)	(0.005, 0.0146, 0.0288)	(0.0056, 0.0084, 0.0119)	(0.0149, 0.0222, 0.0311)	(0.0016, 0.0046, 0.0094)	(0.0001, 0.0123, 0.0436)	(0.0012, 0.0088, 0.0232)	(0.0015, 0.0073, 0.0181)	(0.0, 0.0033, 0.0138)	(0.0, 0.0013, 0.0045)	(0.0014, 0.0042, 0.0079)	(0.0, 0.005, 0.0188)	(0.0094, 0.0163, 0.0249)	(0.0021, 0.0034, 0.0049)	(0.0024, 0.0053, 0.0099)	(0.0002, 0.004, 0.0123)	(0.0035, 0.0057, 0.0088)	(0.0025, 0.0153, 0.0413)	(0.0, 0.0029, 0.0143)	(0.005, 0.006, 0.0071)
ENSG00000172538	VG Unavailable	VG Unavailable	VG Unavailable	VG Unavailable	VG Unavailable	VG Unavailable	VG Unavailable	VG Unavailable	VG Unavailable	VG Unavailable	VG Unavailable	VG Unavailable	VG Unavailable	VG Unavailable	VG Unavailable	VG Unavailable	VG Unavailable	VG Unavailable	VG Unavailable	VG Unavailable	VG Unavailable	VG Unavailable	VG Unavailable	VG Unavailable	VG Unavailable	VG Unavailable	VG Unavailable	VG Unavailable	VG Unavailable	VG Unavailable	VG Unavailable	VG Unavailable	VG Unavailable	VG Unavailable	VG Unavailable	VG Unavailable	VG Unavailable	VG Unavailable	VG Unavailable	VG Unavailable	VG Unavailable	VG Unavailable	VG Unavailable	VG Unavailable	VG Unavailable	(0.3613, 0.4452, 0.5418)	VG Unavailable	VG Unavailable	VG Unavailable	VG Unavailable
ENSG00000172543	VG Unavailable	(0.5308, 0.7607, 1.0498)	VG Unavailable	VG Unavailable	VG Unavailable	VG Unavailable	VG Unavailable	VG Unavailable	VG Unavailable	VG Unavailable	VG Unavailable	VG Unavailable	VG Unavailable	VG Unavailable	VG Unavailable	VG Unavailable	VG Unavailable	VG Unavailable	VG Unavailable	VG Unavailable	VG Unavailable	VG Unavailable	VG Unavailable	VG Unavailable	VG Unavailable	VG Unavailable	VG Unavailable	VG Unavailable	VG Unavailable	VG Unavailable	VG Unavailable	VG Unavailable	(0.3007, 0.3849, 0.4872)	VG Unavailable	VG Unavailable	VG Unavailable	VG Unavailable	VG Unavailable	VG Unavailable	VG Unavailable	VG Unavailable	VG Unavailable	(0.5715, 0.8939, 1.3013)	(0.3656, 0.4988, 0.659)	VG Unavailable	VG Unavailable	(0.4777, 0.6832, 0.9362)	VG Unavailable	VG Unavailable	(0.1528, 0.1844, 0.2198)
