## Supplementary Tables for "Improved Identification of Large-effect Rare Genetic Variants using Haplotype Aggregated Allele-specific Expression Data": TableS1.xlsx (part 15 of 29)

### Sheet: ANEVA-h VGs (continued)
Table S1: ANEVA-h VG Estimates with Confidence Intervals Across 49 GTEx Tissues
ENSG00000172548	(0.6602, 0.8939, 1.1522)	VG Unavailable	VG Unavailable	VG Unavailable	VG Unavailable	(0.4671, 0.7166, 1.0249)	(0.0057, 0.0384, 0.1009)	VG Unavailable	(0.0091, 0.0373, 0.0935)	(0.0, 0.0019, 0.0285)	(0.0042, 0.0128, 0.0262)	VG Unavailable	VG Unavailable	(0.0069, 0.022, 0.0446)	(0.0262, 0.0617, 0.115)	(0.0184, 0.0333, 0.0528)	(0.0081, 0.0199, 0.0384)	(0.0003, 0.0079, 0.0284)	(0.0009, 0.007, 0.0186)	(0.0027, 0.0076, 0.0157)	(0.0036, 0.0066, 0.0102)	(0.1641, 0.214, 0.2671)	(0.1023, 0.14, 0.1877)	(0.2144, 0.2835, 0.3671)	(0.0133, 0.0168, 0.0209)	(0.2815, 0.3477, 0.4235)	VG Unavailable	(0.2288, 0.3295, 0.4551)	VG Unavailable	VG Unavailable	VG Unavailable	VG Unavailable	(0.4078, 0.5585, 0.7408)	VG Unavailable	VG Unavailable	VG Unavailable	VG Unavailable	(0.0322, 0.0549, 0.0833)	(0.3424, 0.5754, 0.8663)	(0.0029, 0.0035, 0.0043)	(0.0031, 0.0037, 0.0044)	(0.0392, 0.1033, 0.2035)	(0.1327, 0.2278, 0.3434)	VG Unavailable	(0.0954, 0.1449, 0.2023)	VG Unavailable	VG Unavailable	VG Unavailable	(0.0068, 0.0119, 0.019)	VG Unavailable
ENSG00000172551	(0.1171, 0.301, 0.5835)	VG Unavailable	VG Unavailable	VG Unavailable	VG Unavailable	VG Unavailable	VG Unavailable	(0.1579, 0.2056, 0.2556)	VG Unavailable	VG Unavailable	VG Unavailable	VG Unavailable	VG Unavailable	VG Unavailable	VG Unavailable	VG Unavailable	VG Unavailable	VG Unavailable	VG Unavailable	VG Unavailable	VG Unavailable	VG Unavailable	VG Unavailable	VG Unavailable	VG Unavailable	VG Unavailable	VG Unavailable	VG Unavailable	VG Unavailable	VG Unavailable	VG Unavailable	VG Unavailable	(0.1559, 0.3429, 0.611)	VG Unavailable	VG Unavailable	VG Unavailable	VG Unavailable	VG Unavailable	VG Unavailable	(0.0678, 0.081, 0.0958)	(0.0844, 0.0984, 0.1134)	VG Unavailable	VG Unavailable	VG Unavailable	VG Unavailable	VG Unavailable	VG Unavailable	VG Unavailable	VG Unavailable	VG Unavailable
ENSG00000172554	(0.0541, 0.0617, 0.0715)	(0.0851, 0.1008, 0.1193)	(0.4731, 0.7, 0.9701)	(0.0815, 0.1077, 0.1392)	(0.048, 0.0671, 0.0882)	(0.0847, 0.1056, 0.1307)	(0.0122, 0.0387, 0.0842)	(0.0533, 0.0631, 0.0739)	(0.0377, 0.0851, 0.1512)	VG Unavailable	(0.0316, 0.0562, 0.0927)	(0.2395, 0.3279, 0.4202)	(0.2467, 0.3546, 0.484)	(0.0262, 0.0524, 0.0867)	(0.019, 0.0489, 0.0926)	(0.0098, 0.0252, 0.0479)	(0.0154, 0.0373, 0.0669)	(0.0521, 0.0934, 0.1448)	(0.103, 0.1668, 0.2508)	(0.0356, 0.0942, 0.1904)	(0.0124, 0.0483, 0.0996)	(0.0456, 0.0611, 0.08)	(0.0282, 0.0389, 0.051)	(0.0535, 0.0683, 0.0853)	(0.0601, 0.0744, 0.0904)	(0.0525, 0.0631, 0.0754)	(0.0837, 0.143, 0.2182)	(0.1, 0.1377, 0.1867)	(0.0914, 0.1238, 0.1576)	VG Unavailable	(0.2117, 0.3586, 0.5405)	VG Unavailable	(0.1026, 0.1236, 0.1457)	(0.0812, 0.0972, 0.118)	(0.047, 0.0545, 0.0626)	(0.1381, 0.2092, 0.3009)	(0.0342, 0.0419, 0.0509)	(0.0425, 0.0575, 0.075)	(0.0465, 0.0582, 0.0712)	(0.0368, 0.0443, 0.0522)	(0.0389, 0.0455, 0.0528)	(0.0489, 0.0718, 0.1)	(0.0226, 0.0361, 0.053)	(0.117, 0.1459, 0.177)	(0.0357, 0.0531, 0.0727)	(0.0168, 0.0204, 0.0242)	(0.0421, 0.0502, 0.0597)	(0.0279, 0.0395, 0.0531)	(0.0522, 0.0732, 0.0976)	VG Unavailable
ENSG00000172568	VG Unavailable	VG Unavailable	(0.0305, 0.1055, 0.237)	VG Unavailable	VG Unavailable	VG Unavailable	VG Unavailable	VG Unavailable	(0.0037, 0.0125, 0.0253)	(0.0148, 0.0449, 0.0906)	(0.0189, 0.0374, 0.0639)	(0.025, 0.0374, 0.0537)	(0.0147, 0.0241, 0.0355)	(0.0079, 0.0146, 0.0243)	(0.001, 0.0045, 0.0109)	(0.0001, 0.0133, 0.0451)	(0.001, 0.0026, 0.0049)	(0.0006, 0.0026, 0.0053)	(0.0294, 0.0653, 0.1101)	(0.0012, 0.0265, 0.0839)	(0.0022, 0.0288, 0.0877)	(0.0811, 0.1301, 0.1879)	(0.0835, 0.145, 0.2249)	VG Unavailable	VG Unavailable	VG Unavailable	VG Unavailable	VG Unavailable	VG Unavailable	VG Unavailable	VG Unavailable	VG Unavailable	VG Unavailable	VG Unavailable	VG Unavailable	VG Unavailable	VG Unavailable	VG Unavailable	(0.0008, 0.0027, 0.0056)	VG Unavailable	VG Unavailable	VG Unavailable	VG Unavailable	VG Unavailable	VG Unavailable	VG Unavailable	VG Unavailable	VG Unavailable	VG Unavailable	VG Unavailable
ENSG00000172572	(0.004, 0.0056, 0.0074)	(0.0037, 0.0055, 0.0077)	(0.0, 0.0027, 0.0369)	(0.002, 0.0028, 0.0036)	(0.0007, 0.0015, 0.0025)	(0.0019, 0.0025, 0.0031)	(0.0, 0.0017, 0.0175)	(0.0104, 0.0143, 0.0193)	(0.0113, 0.031, 0.0599)	(0.0069, 0.0207, 0.045)	(0.0034, 0.0101, 0.0194)	(0.0027, 0.0052, 0.0085)	(0.003, 0.0064, 0.0106)	(0.0024, 0.0134, 0.0347)	(0.006, 0.0236, 0.0507)	(0.0119, 0.0312, 0.0615)	(0.0085, 0.0227, 0.0435)	(0.0082, 0.0197, 0.0338)	(0.002, 0.0111, 0.0274)	(0.0022, 0.0148, 0.0426)	(0.0, 0.0022, 0.026)	(0.0018, 0.0029, 0.0042)	(0.0019, 0.003, 0.0043)	(0.0013, 0.002, 0.0029)	(0.0, 0.0035, 0.0137)	(0.0013, 0.002, 0.0027)	(0.0267, 0.0413, 0.0605)	(0.0015, 0.0023, 0.0031)	(0.0013, 0.0019, 0.0027)	(0.0, 0.0039, 0.0147)	VG Unavailable	(0.0, 0.0, 0.0642)	(0.0064, 0.009, 0.012)	(0.0487, 0.0612, 0.0768)	(0.0038, 0.0059, 0.0082)	(0.002, 0.0053, 0.0101)	(0.0043, 0.0073, 0.0113)	(0.0045, 0.0083, 0.0136)	(0.0131, 0.0217, 0.0312)	(0.017, 0.0289, 0.0428)	(0.0114, 0.0177, 0.0266)	(0.0, 0.0, 0.096)	(0.0011, 0.0026, 0.0047)	(0.0067, 0.0151, 0.0267)	(0.001, 0.0027, 0.0048)	(0.0009, 0.0076, 0.02)	(0.005, 0.0075, 0.0106)	(0.0009, 0.0036, 0.0083)	(0.0, 0.001, 0.0051)	VG Unavailable
ENSG00000172575	(0.0072, 0.0166, 0.029)	(0.0025, 0.0078, 0.0161)	VG Unavailable	(0.0005, 0.0115, 0.0389)	(0.0005, 0.0138, 0.0463)	(0.0035, 0.0177, 0.0446)	VG Unavailable	(0.0109, 0.0227, 0.0375)	(0.0, 0.0014, 0.0085)	(0.0002, 0.0071, 0.0228)	(0.0003, 0.0024, 0.0069)	(0.0012, 0.0024, 0.0039)	(0.0013, 0.0026, 0.0044)	(0.0007, 0.0041, 0.0103)	(0.0002, 0.002, 0.0055)	(0.0007, 0.0074, 0.0228)	(0.0082, 0.0194, 0.0364)	(0.001, 0.0033, 0.0066)	(0.0021, 0.0084, 0.0185)	(0.0165, 0.0586, 0.1241)	(0.0001, 0.0118, 0.0368)	VG Unavailable	(0.0064, 0.0185, 0.0363)	VG Unavailable	(0.0412, 0.0519, 0.0652)	VG Unavailable	(0.0069, 0.02, 0.0413)	(0.0094, 0.0219, 0.0395)	VG Unavailable	(0.0, 0.0048, 0.0244)	(0.0373, 0.0536, 0.073)	VG Unavailable	(0.0043, 0.0087, 0.0142)	(0.0247, 0.0418, 0.0618)	(0.0267, 0.0436, 0.0648)	VG Unavailable	(0.0003, 0.0074, 0.0229)	(0.0028, 0.0146, 0.0331)	(0.0019, 0.0101, 0.0241)	(0.0421, 0.0506, 0.0608)	(0.0375, 0.0446, 0.0526)	(0.0057, 0.0174, 0.038)	(0.0, 0.0, 0.0801)	(0.0083, 0.0147, 0.023)	(0.0065, 0.0189, 0.0402)	(0.0068, 0.0114, 0.0168)	(0.006, 0.0144, 0.0273)	VG Unavailable	(0.0176, 0.0341, 0.0593)	(0.0081, 0.0119, 0.0168)
ENSG00000172578	(0.017, 0.024, 0.032)	(0.0099, 0.0154, 0.0221)	(0.0087, 0.0226, 0.0412)	(0.0044, 0.0118, 0.0217)	(0.0094, 0.0186, 0.0309)	(0.0089, 0.0202, 0.0366)	VG Unavailable	(0.0055, 0.0111, 0.0187)	VG Unavailable	(0.0, 0.0103, 0.0647)	(0.0008, 0.0244, 0.0745)	VG Unavailable	VG Unavailable	VG Unavailable	VG Unavailable	(0.0308, 0.0659, 0.1209)	(0.0073, 0.0271, 0.061)	(0.0, 0.0138, 0.0558)	VG Unavailable	(0.0001, 0.0162, 0.0594)	(0.012, 0.0238, 0.0404)	(0.009, 0.0251, 0.0488)	(0.0053, 0.0091, 0.0136)	(0.0144, 0.0321, 0.0574)	(0.0058, 0.014, 0.0273)	(0.0199, 0.0335, 0.0519)	VG Unavailable	(0.0084, 0.0162, 0.0256)	(0.022, 0.0394, 0.0625)	(0.0, 0.0066, 0.0389)	(0.0156, 0.023, 0.0321)	(0.0105, 0.0353, 0.0736)	(0.0051, 0.0068, 0.0085)	VG Unavailable	(0.0127, 0.0208, 0.0318)	(0.0155, 0.0518, 0.1194)	(0.0071, 0.0282, 0.0693)	(0.0088, 0.0206, 0.0392)	(0.0, 0.0021, 0.0221)	(0.0164, 0.0348, 0.0606)	(0.0151, 0.0305, 0.0513)	(0.0047, 0.0102, 0.0173)	(0.0054, 0.0083, 0.0121)	(0.0048, 0.007, 0.01)	(0.0106, 0.019, 0.0312)	VG Unavailable	(0.0117, 0.0206, 0.0315)	(0.0065, 0.0275, 0.0632)	(0.0, 0.0051, 0.0316)	(0.0086, 0.011, 0.0136)
ENSG00000172586	VG Unavailable	VG Unavailable	VG Unavailable	VG Unavailable	VG Unavailable	VG Unavailable	VG Unavailable	VG Unavailable	VG Unavailable	VG Unavailable	VG Unavailable	VG Unavailable	VG Unavailable	VG Unavailable	VG Unavailable	VG Unavailable	VG Unavailable	VG Unavailable	VG Unavailable	VG Unavailable	VG Unavailable	VG Unavailable	VG Unavailable	VG Unavailable	(0.0, 0.0132, 0.0531)	VG Unavailable	VG Unavailable	VG Unavailable	VG Unavailable	VG Unavailable	VG Unavailable	VG Unavailable	VG Unavailable	(0.0, 0.0053, 0.0265)	VG Unavailable	VG Unavailable	VG Unavailable	VG Unavailable	VG Unavailable	VG Unavailable	VG Unavailable	VG Unavailable	VG Unavailable	VG Unavailable	VG Unavailable	VG Unavailable	VG Unavailable	VG Unavailable	VG Unavailable	VG Unavailable
ENSG00000172590	(0.0053, 0.007, 0.009)	(0.0036, 0.0052, 0.0072)	(0.0023, 0.0039, 0.0058)	(0.0042, 0.0059, 0.008)	(0.0018, 0.0033, 0.0053)	(0.0065, 0.0083, 0.0107)	(0.0001, 0.0044, 0.0139)	(0.0043, 0.006, 0.0081)	(0.0029, 0.0059, 0.0098)	(0.0019, 0.0045, 0.008)	(0.002, 0.004, 0.0068)	(0.0032, 0.0054, 0.0083)	(0.0032, 0.0055, 0.0081)	(0.0021, 0.0043, 0.0073)	(0.0025, 0.0047, 0.0077)	(0.0026, 0.0053, 0.0087)	(0.0024, 0.0047, 0.0076)	(0.0028, 0.005, 0.0078)	(0.003, 0.0055, 0.0088)	(0.0013, 0.0033, 0.0063)	(0.0016, 0.0036, 0.0066)	(0.004, 0.0057, 0.0079)	(0.002, 0.0032, 0.0046)	(0.0057, 0.0078, 0.0104)	(0.0012, 0.002, 0.0029)	(0.0054, 0.0072, 0.0091)	(0.0035, 0.0045, 0.0057)	(0.0029, 0.0043, 0.006)	(0.0021, 0.0034, 0.005)	(0.0, 0.0007, 0.0029)	(0.0051, 0.0084, 0.0129)	(0.0017, 0.0035, 0.0063)	(0.0038, 0.0053, 0.0069)	(0.0061, 0.0078, 0.0096)	(0.0038, 0.0051, 0.0066)	(0.0035, 0.0062, 0.0099)	(0.0025, 0.0042, 0.0063)	(0.0032, 0.0052, 0.0074)	(0.0037, 0.0057, 0.0084)	(0.002, 0.0029, 0.0041)	(0.004, 0.0053, 0.0068)	(0.0008, 0.0022, 0.0042)	(0.0023, 0.0039, 0.006)	(0.0022, 0.0036, 0.0054)	(0.0014, 0.0024, 0.0039)	(0.0028, 0.0043, 0.0061)	(0.0038, 0.0049, 0.0062)	(0.0033, 0.0057, 0.0092)	(0.0015, 0.0035, 0.0067)	(0.0057, 0.008, 0.0107)
ENSG00000172594	(0.0232, 0.0289, 0.0362)	(0.0119, 0.0173, 0.0238)	(0.0086, 0.013, 0.0179)	(0.023, 0.0392, 0.0573)	(0.0132, 0.025, 0.0407)	(0.0408, 0.0573, 0.0766)	(0.0089, 0.035, 0.0843)	(0.0124, 0.0174, 0.023)	(0.0102, 0.0243, 0.0444)	(0.0276, 0.0611, 0.1114)	(0.0037, 0.0184, 0.0412)	(0.0016, 0.004, 0.0082)	(0.0046, 0.0086, 0.0137)	(0.0138, 0.0276, 0.0491)	(0.0072, 0.0177, 0.0355)	(0.0004, 0.0111, 0.0375)	(0.0228, 0.0432, 0.0719)	(0.0035, 0.0144, 0.0303)	(0.0048, 0.0201, 0.0499)	(0.0294, 0.0553, 0.0934)	(0.0342, 0.0592, 0.0946)	(0.0109, 0.0183, 0.0274)	(0.0157, 0.0202, 0.0251)	(0.0102, 0.0183, 0.028)	(0.0187, 0.0246, 0.0314)	(0.0126, 0.0198, 0.0289)	(0.0207, 0.0267, 0.0339)	(0.0081, 0.017, 0.0286)	(0.009, 0.0185, 0.0316)	(0.0107, 0.0232, 0.0408)	VG Unavailable	(0.0157, 0.0234, 0.0325)	(0.0114, 0.0154, 0.0201)	(0.0255, 0.0303, 0.0361)	(0.0138, 0.02, 0.0271)	(0.0053, 0.0109, 0.0191)	(0.009, 0.0135, 0.0189)	(0.0194, 0.0275, 0.0371)	(0.0081, 0.0142, 0.0229)	(0.0134, 0.0162, 0.0191)	(0.013, 0.0155, 0.0181)	(0.0087, 0.0167, 0.027)	(0.011, 0.016, 0.0223)	(0.0121, 0.0175, 0.0241)	(0.0149, 0.0209, 0.0291)	(0.0088, 0.0204, 0.037)	(0.0161, 0.0219, 0.029)	(0.0335, 0.0494, 0.0682)	(0.0197, 0.0287, 0.0401)	(0.0808, 0.1031, 0.1281)
ENSG00000172602	(0.0007, 0.0047, 0.0115)	(0.0026, 0.0064, 0.0115)	VG Unavailable	(0.0094, 0.0228, 0.0404)	(0.0013, 0.0145, 0.041)	(0.0049, 0.0156, 0.0346)	VG Unavailable	(0.0004, 0.0057, 0.0171)	(0.0012, 0.0042, 0.0095)	(0.0, 0.0004, 0.0144)	(0.0008, 0.0049, 0.0127)	(0.0082, 0.0227, 0.0433)	(0.0, 0.0, 0.0141)	(0.0025, 0.0055, 0.0093)	(0.0026, 0.0057, 0.0097)	(0.0, 0.0004, 0.0167)	(0.0011, 0.007, 0.0172)	(0.0006, 0.0041, 0.0109)	(0.0, 0.0025, 0.013)	(0.0031, 0.0136, 0.0318)	(0.008, 0.0253, 0.0533)	(0.0028, 0.0116, 0.0288)	(0.0005, 0.0105, 0.0345)	(0.0015, 0.0075, 0.0177)	(0.0066, 0.0197, 0.042)	(0.0, 0.004, 0.0163)	VG Unavailable	(0.0007, 0.0054, 0.0146)	(0.0, 0.0194, 0.0817)	(0.0058, 0.0562, 0.1715)	VG Unavailable	(0.0121, 0.0181, 0.0249)	(0.0355, 0.0464, 0.0586)	(0.0, 0.0093, 0.0486)	(0.0, 0.0089, 0.0664)	VG Unavailable	VG Unavailable	(0.0, 0.0089, 0.0427)	(0.0073, 0.0159, 0.0279)	(0.0028, 0.0198, 0.0533)	(0.0007, 0.0149, 0.0437)	(0.0009, 0.0079, 0.0223)	(0.0068, 0.0258, 0.0568)	VG Unavailable	(0.0011, 0.0055, 0.0126)	VG Unavailable	(0.0007, 0.0021, 0.0045)	(0.0001, 0.0137, 0.0492)	(0.0, 0.0, 0.0936)	VG Unavailable
ENSG00000172613	(0.0067, 0.0114, 0.0168)	(0.0024, 0.0044, 0.0076)	(0.0035, 0.0081, 0.0145)	(0.0033, 0.007, 0.0118)	(0.0031, 0.0076, 0.0138)	(0.0035, 0.0066, 0.0105)	(0.0002, 0.0125, 0.0474)	(0.0094, 0.0143, 0.0207)	(0.0, 0.0035, 0.0138)	(0.0008, 0.0109, 0.0324)	(0.0031, 0.0109, 0.0239)	(0.01, 0.0183, 0.03)	(0.0044, 0.01, 0.0179)	(0.0015, 0.0067, 0.0156)	(0.0021, 0.0096, 0.022)	(0.0037, 0.0134, 0.0306)	(0.0, 0.0038, 0.0149)	(0.0012, 0.0072, 0.0179)	(0.0018, 0.0108, 0.0258)	(0.0134, 0.0468, 0.1028)	(0.0, 0.0, 0.0069)	(0.0044, 0.0082, 0.0128)	(0.0074, 0.0107, 0.0147)	(0.0024, 0.0054, 0.0094)	(0.0078, 0.0115, 0.0157)	(0.0018, 0.0043, 0.0075)	(0.0005, 0.0017, 0.0034)	(0.002, 0.0049, 0.009)	(0.004, 0.0092, 0.0168)	(0.0009, 0.0048, 0.0122)	(0.0037, 0.0083, 0.0147)	(0.0052, 0.0108, 0.0182)	(0.0076, 0.0109, 0.0147)	(0.0067, 0.0126, 0.0203)	(0.0056, 0.0085, 0.0123)	(0.0064, 0.0142, 0.0253)	(0.0025, 0.006, 0.0112)	(0.0075, 0.0126, 0.0187)	(0.0074, 0.0125, 0.0193)	(0.0062, 0.0096, 0.0137)	(0.0074, 0.0105, 0.0141)	(0.0049, 0.0094, 0.0166)	(0.004, 0.0081, 0.0137)	(0.0053, 0.0087, 0.0131)	(0.0027, 0.006, 0.0103)	(0.0045, 0.0085, 0.0135)	(0.0085, 0.0112, 0.0146)	(0.0038, 0.0088, 0.0167)	(0.0029, 0.0085, 0.0173)	(0.0075, 0.0115, 0.0161)
ENSG00000172638	(0.0018, 0.0026, 0.0037)	(0.001, 0.0017, 0.0026)	(0.0064, 0.0101, 0.0148)	(0.0017, 0.0024, 0.0032)	(0.0026, 0.0041, 0.006)	(0.0017, 0.0025, 0.0033)	(0.0003, 0.0038, 0.0115)	(0.0022, 0.0033, 0.0047)	(0.0009, 0.0034, 0.008)	(0.0006, 0.0037, 0.0087)	(0.0055, 0.01, 0.016)	(0.0141, 0.0198, 0.0269)	(0.0139, 0.0212, 0.0294)	(0.0028, 0.0058, 0.0098)	(0.0046, 0.0092, 0.0152)	(0.002, 0.0058, 0.0114)	(0.0012, 0.0044, 0.0093)	(0.0012, 0.0038, 0.0072)	(0.0006, 0.0025, 0.0064)	(0.001, 0.0046, 0.0107)	(0.0001, 0.004, 0.0123)	(0.0015, 0.0025, 0.0036)	(0.0009, 0.0019, 0.0032)	(0.0012, 0.002, 0.003)	(0.0055, 0.0087, 0.0125)	(0.0021, 0.003, 0.004)	(0.003, 0.0037, 0.0045)	(0.0003, 0.0009, 0.0017)	(0.001, 0.002, 0.0034)	(0.0029, 0.0072, 0.0138)	(0.0054, 0.0136, 0.0237)	(0.0035, 0.0113, 0.0235)	(0.0007, 0.0014, 0.0023)	(0.0085, 0.0122, 0.0165)	(0.001, 0.0017, 0.0027)	(0.0001, 0.0008, 0.002)	(0.0028, 0.0065, 0.0124)	(0.0016, 0.0029, 0.0044)	(0.0036, 0.0059, 0.0093)	(0.0018, 0.0037, 0.0062)	(0.0011, 0.0026, 0.0046)	(0.0014, 0.0041, 0.0081)	(0.0012, 0.0031, 0.0059)	(0.0038, 0.0069, 0.011)	(0.0032, 0.0055, 0.0084)	(0.0012, 0.0029, 0.0053)	(0.0011, 0.0017, 0.0025)	(0.0005, 0.0015, 0.0029)	(0.0004, 0.0016, 0.0035)	(0.0234, 0.0309, 0.0396)
ENSG00000172640	VG Unavailable	VG Unavailable	VG Unavailable	VG Unavailable	VG Unavailable	VG Unavailable	VG Unavailable	VG Unavailable	VG Unavailable	VG Unavailable	VG Unavailable	VG Unavailable	VG Unavailable	VG Unavailable	VG Unavailable	VG Unavailable	VG Unavailable	VG Unavailable	VG Unavailable	VG Unavailable	VG Unavailable	VG Unavailable	VG Unavailable	VG Unavailable	VG Unavailable	VG Unavailable	VG Unavailable	VG Unavailable	VG Unavailable	VG Unavailable	VG Unavailable	VG Unavailable	VG Unavailable	VG Unavailable	VG Unavailable	VG Unavailable	VG Unavailable	VG Unavailable	(0.0, 0.0074, 0.044)	VG Unavailable	VG Unavailable	VG Unavailable	VG Unavailable	VG Unavailable	VG Unavailable	(0.0, 0.0, 0.0298)	VG Unavailable	VG Unavailable	VG Unavailable	VG Unavailable
ENSG00000172650	VG Unavailable	VG Unavailable	VG Unavailable	VG Unavailable	VG Unavailable	VG Unavailable	VG Unavailable	VG Unavailable	VG Unavailable	VG Unavailable	VG Unavailable	VG Unavailable	VG Unavailable	VG Unavailable	VG Unavailable	VG Unavailable	VG Unavailable	VG Unavailable	VG Unavailable	VG Unavailable	VG Unavailable	VG Unavailable	VG Unavailable	VG Unavailable	VG Unavailable	VG Unavailable	VG Unavailable	VG Unavailable	VG Unavailable	VG Unavailable	VG Unavailable	VG Unavailable	VG Unavailable	VG Unavailable	(0.0327, 0.0594, 0.0968)	VG Unavailable	(0.0001, 0.0111, 0.041)	VG Unavailable	VG Unavailable	VG Unavailable	VG Unavailable	VG Unavailable	VG Unavailable	VG Unavailable	VG Unavailable	(0.0168, 0.0377, 0.0663)	VG Unavailable	VG Unavailable	VG Unavailable	VG Unavailable
ENSG00000172661	(0.0083, 0.0112, 0.0146)	(0.007, 0.0103, 0.0143)	(0.0048, 0.0086, 0.0134)	(0.0066, 0.0106, 0.016)	(0.004, 0.0082, 0.0135)	(0.0093, 0.0124, 0.016)	(0.0019, 0.0123, 0.0332)	(0.0064, 0.0096, 0.013)	(0.0008, 0.0052, 0.0145)	(0.0044, 0.0124, 0.0243)	(0.0034, 0.0078, 0.014)	(0.0052, 0.0089, 0.0135)	(0.0066, 0.0122, 0.0187)	(0.0032, 0.0076, 0.0135)	(0.0059, 0.0123, 0.0206)	(0.002, 0.0076, 0.0166)	(0.006, 0.0127, 0.0223)	(0.0049, 0.0107, 0.0177)	(0.0025, 0.0069, 0.0136)	(0.0042, 0.0141, 0.028)	(0.0043, 0.01, 0.0184)	(0.0075, 0.012, 0.0176)	(0.008, 0.0118, 0.0162)	(0.0103, 0.016, 0.0229)	(0.0121, 0.0168, 0.0228)	(0.0102, 0.0146, 0.0194)	(0.0103, 0.0132, 0.0169)	(0.008, 0.0125, 0.0176)	(0.0146, 0.0229, 0.0337)	(0.0114, 0.0248, 0.0453)	(0.0082, 0.0138, 0.0214)	(0.0137, 0.0262, 0.0428)	(0.014, 0.0186, 0.0238)	(0.0145, 0.0193, 0.0251)	(0.0077, 0.0109, 0.0146)	(0.0063, 0.0111, 0.017)	(0.0151, 0.0237, 0.0352)	(0.0008, 0.003, 0.0066)	(0.0061, 0.011, 0.0167)	(0.011, 0.0152, 0.0203)	(0.0123, 0.0164, 0.0212)	(0.0027, 0.0071, 0.0139)	(0.0087, 0.0147, 0.0222)	(0.009, 0.0147, 0.022)	(0.0083, 0.0131, 0.0193)	(0.0078, 0.0127, 0.018)	(0.0081, 0.0111, 0.0143)	(0.0074, 0.0145, 0.0244)	(0.0026, 0.007, 0.0135)	(0.022, 0.0285, 0.0357)
ENSG00000172663	(0.0219, 0.0408, 0.0659)	(0.0439, 0.0809, 0.1279)	(0.0258, 0.0631, 0.1099)	(0.0343, 0.075, 0.1326)	(0.0033, 0.0174, 0.0406)	(0.0119, 0.0253, 0.0437)	VG Unavailable	(0.0229, 0.0405, 0.0641)	(0.0147, 0.0824, 0.2106)	(0.0, 0.0187, 0.1019)	(0.0192, 0.0592, 0.1241)	(0.0002, 0.0093, 0.0309)	(0.0, 0.0056, 0.0286)	(0.0149, 0.0534, 0.1162)	(0.0, 0.0056, 0.0525)	(0.0047, 0.0444, 0.1311)	(0.0, 0.0046, 0.0361)	(0.0125, 0.0394, 0.0841)	(0.0018, 0.0345, 0.1041)	(0.0003, 0.0125, 0.0445)	VG Unavailable	(0.0113, 0.0358, 0.0758)	(0.0323, 0.066, 0.1118)	(0.004, 0.0179, 0.0404)	(0.0537, 0.0737, 0.0998)	(0.0124, 0.0285, 0.0541)	(0.0193, 0.0423, 0.0769)	(0.0438, 0.0984, 0.1817)	(0.0846, 0.1588, 0.2644)	VG Unavailable	(0.0231, 0.0631, 0.1252)	(0.0036, 0.0227, 0.063)	(0.009, 0.021, 0.0389)	(0.0963, 0.15, 0.2232)	(0.0266, 0.0461, 0.0713)	(0.0, 0.003, 0.0153)	(0.0477, 0.0802, 0.1218)	(0.0212, 0.051, 0.0896)	(0.0, 0.0085, 0.0413)	(0.0368, 0.0507, 0.0681)	(0.0315, 0.045, 0.0637)	(0.0071, 0.028, 0.0644)	(0.0017, 0.013, 0.0334)	(0.0143, 0.0361, 0.0691)	(0.0331, 0.0614, 0.0998)	(0.0308, 0.059, 0.0957)	(0.0183, 0.0305, 0.048)	(0.0, 0.0007, 0.0261)	(0.0056, 0.0268, 0.069)	(0.0113, 0.0365, 0.0786)
ENSG00000172667	(0.0076, 0.0112, 0.0155)	(0.0095, 0.0141, 0.0203)	(0.0012, 0.0042, 0.0086)	(0.0027, 0.0046, 0.007)	(0.0033, 0.0067, 0.0111)	(0.0064, 0.0096, 0.0129)	(0.0, 0.0002, 0.2221)	(0.0045, 0.0085, 0.0138)	(0.0014, 0.0044, 0.0091)	(0.007, 0.0146, 0.0252)	(0.0065, 0.0121, 0.0201)	(0.0034, 0.0097, 0.0195)	(0.0039, 0.0104, 0.0204)	(0.0029, 0.0067, 0.0125)	(0.0033, 0.0072, 0.0126)	(0.0162, 0.0268, 0.0416)	(0.0021, 0.0056, 0.0104)	(0.0037, 0.0075, 0.0128)	(0.0063, 0.0148, 0.0254)	(0.0079, 0.0175, 0.0298)	(0.0061, 0.013, 0.0232)	(0.0023, 0.0053, 0.0091)	(0.0003, 0.0025, 0.0067)	(0.0068, 0.0115, 0.0167)	(0.0043, 0.0084, 0.0141)	(0.0054, 0.0085, 0.0119)	(0.002, 0.0029, 0.0041)	(0.0005, 0.0029, 0.0067)	(0.0076, 0.0133, 0.0213)	(0.0117, 0.0294, 0.0573)	(0.0038, 0.0057, 0.0082)	(0.0091, 0.0183, 0.0302)	(0.0079, 0.0113, 0.0154)	(0.0094, 0.0153, 0.0221)	(0.0064, 0.01, 0.0136)	(0.0, 0.003, 0.0144)	(0.0009, 0.0052, 0.0122)	(0.0057, 0.0111, 0.0173)	(0.0019, 0.0049, 0.009)	(0.0078, 0.0123, 0.0174)	(0.007, 0.0106, 0.0152)	(0.0004, 0.0034, 0.0103)	(0.0024, 0.0085, 0.0189)	(0.0027, 0.0083, 0.0167)	(0.0018, 0.0064, 0.0129)	(0.0, 0.0024, 0.0093)	(0.0049, 0.008, 0.0119)	(0.0018, 0.0066, 0.014)	(0.0017, 0.0064, 0.0141)	(0.0109, 0.019, 0.0294)
ENSG00000172671	(0.02, 0.031, 0.0457)	(0.0014, 0.0077, 0.0194)	(0.0, 0.0019, 0.0209)	(0.0142, 0.0285, 0.0488)	(0.008, 0.0278, 0.0576)	(0.0043, 0.0129, 0.0282)	VG Unavailable	(0.0146, 0.0239, 0.0366)	(0.0, 0.0013, 0.0504)	(0.009, 0.0447, 0.1089)	(0.0145, 0.0366, 0.0708)	(0.0037, 0.0073, 0.0126)	(0.0001, 0.0033, 0.0097)	(0.0, 0.0052, 0.033)	(0.0009, 0.012, 0.0354)	(0.0044, 0.022, 0.0515)	(0.0004, 0.0081, 0.0235)	(0.0016, 0.0119, 0.03)	(0.0042, 0.0223, 0.0581)	(0.0018, 0.015, 0.0405)	(0.0, 0.0004, 0.0363)	(0.0121, 0.0294, 0.0529)	(0.007, 0.0204, 0.038)	(0.0, 0.0, 0.1004)	(0.009, 0.0212, 0.0396)	(0.0044, 0.0149, 0.0312)	(0.0019, 0.0108, 0.0276)	(0.0196, 0.0311, 0.0461)	(0.0319, 0.0498, 0.0723)	(0.0, 0.0023, 0.0359)	(0.0095, 0.0206, 0.0361)	(0.0073, 0.0206, 0.0412)	(0.0059, 0.0135, 0.025)	(0.0016, 0.0092, 0.0223)	(0.0082, 0.0175, 0.0305)	(0.0, 0.0057, 0.0212)	(0.0, 0.0044, 0.0538)	(0.0041, 0.0139, 0.0295)	(0.003, 0.0094, 0.02)	(0.0182, 0.0271, 0.0383)	(0.0176, 0.0283, 0.0406)	(0.0032, 0.0139, 0.0347)	(0.0065, 0.0212, 0.046)	(0.0165, 0.0383, 0.0663)	(0.0016, 0.0118, 0.0311)	(0.0059, 0.0083, 0.011)	(0.0098, 0.0177, 0.027)	(0.0016, 0.0129, 0.038)	(0.0001, 0.0103, 0.0365)	(0.0286, 0.0519, 0.0844)
ENSG00000172673	VG Unavailable	(0.0146, 0.0323, 0.056)	VG Unavailable	VG Unavailable	VG Unavailable	VG Unavailable	VG Unavailable	VG Unavailable	(0.0186, 0.0591, 0.124)	VG Unavailable	VG Unavailable	VG Unavailable	VG Unavailable	VG Unavailable	(0.013, 0.0381, 0.0784)	VG Unavailable	VG Unavailable	VG Unavailable	VG Unavailable	VG Unavailable	VG Unavailable	VG Unavailable	(0.0029, 0.0206, 0.0566)	VG Unavailable	VG Unavailable	VG Unavailable	VG Unavailable	VG Unavailable	VG Unavailable	VG Unavailable	VG Unavailable	VG Unavailable	(0.0049, 0.0137, 0.0271)	VG Unavailable	VG Unavailable	VG Unavailable	VG Unavailable	VG Unavailable	VG Unavailable	VG Unavailable	VG Unavailable	VG Unavailable	(0.0043, 0.0169, 0.039)	(0.0309, 0.0517, 0.0798)	VG Unavailable	VG Unavailable	(0.0191, 0.0384, 0.0663)	VG Unavailable	VG Unavailable	(0.0465, 0.0671, 0.0918)
ENSG00000172687	(0.0283, 0.0431, 0.0597)	(0.0283, 0.0447, 0.066)	(0.0013, 0.0129, 0.0358)	(0.0151, 0.029, 0.0474)	(0.0001, 0.0093, 0.0321)	(0.035, 0.0542, 0.0791)	VG Unavailable	(0.0193, 0.0311, 0.0465)	(0.0073, 0.0316, 0.0748)	(0.0, 0.0001, 1.2607)	(0.0068, 0.0259, 0.057)	(0.0042, 0.0113, 0.0208)	(0.0017, 0.0069, 0.0147)	(0.0004, 0.0105, 0.0358)	(0.0026, 0.0179, 0.0453)	(0.0, 0.0, 0.0725)	(0.0022, 0.0137, 0.0357)	(0.0, 0.0082, 0.0425)	(0.0, 0.0127, 0.053)	(0.0126, 0.0381, 0.0845)	(0.0034, 0.0159, 0.039)	(0.0185, 0.0359, 0.0581)	(0.0083, 0.0178, 0.0317)	(0.0177, 0.0364, 0.0641)	(0.0138, 0.0244, 0.0384)	(0.0222, 0.0402, 0.066)	(0.0045, 0.0098, 0.0174)	(0.0177, 0.0361, 0.061)	VG Unavailable	VG Unavailable	(0.0042, 0.0095, 0.0161)	VG Unavailable	(0.0209, 0.0319, 0.0454)	VG Unavailable	(0.0157, 0.0245, 0.0354)	(0.0269, 0.0451, 0.0697)	(0.0029, 0.018, 0.0436)	(0.0315, 0.0551, 0.0865)	(0.0044, 0.0217, 0.0525)	(0.0259, 0.0425, 0.0646)	(0.0212, 0.0354, 0.0552)	(0.0116, 0.0273, 0.0456)	(0.008, 0.0208, 0.0388)	(0.0084, 0.0197, 0.0372)	(0.0063, 0.0204, 0.043)	(0.0065, 0.013, 0.0224)	(0.0184, 0.0298, 0.0433)	(0.0083, 0.0236, 0.0452)	(0.0154, 0.0343, 0.0593)	(0.1, 0.1338, 0.1766)
ENSG00000172689	VG Unavailable	VG Unavailable	VG Unavailable	VG Unavailable	VG Unavailable	VG Unavailable	VG Unavailable	VG Unavailable	VG Unavailable	VG Unavailable	VG Unavailable	VG Unavailable	VG Unavailable	VG Unavailable	VG Unavailable	VG Unavailable	VG Unavailable	VG Unavailable	VG Unavailable	VG Unavailable	VG Unavailable	VG Unavailable	(0.4146, 0.8634, 1.5594)	VG Unavailable	VG Unavailable	VG Unavailable	VG Unavailable	VG Unavailable	VG Unavailable	(0.1589, 0.6987, 1.6796)	VG Unavailable	VG Unavailable	VG Unavailable	VG Unavailable	VG Unavailable	VG Unavailable	VG Unavailable	VG Unavailable	VG Unavailable	VG Unavailable	VG Unavailable	VG Unavailable	(0.0328, 0.0479, 0.0684)	VG Unavailable	VG Unavailable	VG Unavailable	VG Unavailable	VG Unavailable	VG Unavailable	VG Unavailable
ENSG00000172716	(0.0097, 0.0121, 0.0149)	(0.0082, 0.0102, 0.0124)	(0.0075, 0.0139, 0.0233)	(0.0118, 0.016, 0.0209)	(0.0069, 0.0113, 0.0167)	(0.0134, 0.0182, 0.0238)	(0.0003, 0.0079, 0.0233)	(0.0106, 0.014, 0.0181)	VG Unavailable	(0.0231, 0.0621, 0.1175)	(0.0164, 0.0406, 0.0809)	(0.0204, 0.0493, 0.0907)	VG Unavailable	(0.0032, 0.0182, 0.0447)	VG Unavailable	(0.0433, 0.0809, 0.1321)	(0.005, 0.0198, 0.0463)	(0.0207, 0.0505, 0.0958)	VG Unavailable	(0.0011, 0.0125, 0.0339)	(0.0016, 0.0097, 0.0222)	(0.0116, 0.0172, 0.0237)	(0.0088, 0.0133, 0.0182)	(0.0064, 0.0097, 0.0138)	(0.0084, 0.0137, 0.0204)	(0.0075, 0.0106, 0.0147)	(0.0084, 0.011, 0.0141)	(0.0102, 0.0144, 0.0192)	(0.0143, 0.0196, 0.0257)	(0.0001, 0.0078, 0.0297)	(0.0625, 0.0898, 0.1235)	(0.0158, 0.0397, 0.0746)	(0.0096, 0.0122, 0.0148)	(0.0211, 0.0293, 0.0398)	(0.0074, 0.0096, 0.0119)	(0.0159, 0.0222, 0.031)	(0.031, 0.0457, 0.0645)	(0.0152, 0.0236, 0.034)	(0.0253, 0.0382, 0.0543)	(0.0109, 0.0184, 0.0274)	(0.0098, 0.0149, 0.0211)	(0.0054, 0.0105, 0.018)	(0.0037, 0.0072, 0.0114)	(0.0054, 0.0084, 0.012)	(0.0054, 0.0105, 0.0169)	(0.0182, 0.0328, 0.0516)	(0.0272, 0.032, 0.0372)	(0.0109, 0.0185, 0.0277)	(0.0024, 0.0062, 0.0125)	(0.0214, 0.0296, 0.0402)
ENSG00000172717	VG Unavailable	VG Unavailable	VG Unavailable	VG Unavailable	VG Unavailable	VG Unavailable	VG Unavailable	VG Unavailable	VG Unavailable	VG Unavailable	VG Unavailable	VG Unavailable	VG Unavailable	VG Unavailable	VG Unavailable	VG Unavailable	VG Unavailable	VG Unavailable	VG Unavailable	VG Unavailable	VG Unavailable	VG Unavailable	VG Unavailable	VG Unavailable	VG Unavailable	VG Unavailable	VG Unavailable	VG Unavailable	VG Unavailable	VG Unavailable	VG Unavailable	VG Unavailable	VG Unavailable	VG Unavailable	VG Unavailable	VG Unavailable	VG Unavailable	VG Unavailable	VG Unavailable	VG Unavailable	VG Unavailable	VG Unavailable	VG Unavailable	VG Unavailable	VG Unavailable	(0.0475, 0.0703, 0.0956)	VG Unavailable	VG Unavailable	VG Unavailable	VG Unavailable
ENSG00000172724	VG Unavailable	VG Unavailable	VG Unavailable	VG Unavailable	(0.0, 0.0077, 0.0305)	VG Unavailable	VG Unavailable	(0.0, 0.0, 0.0228)	VG Unavailable	VG Unavailable	VG Unavailable	VG Unavailable	VG Unavailable	VG Unavailable	VG Unavailable	VG Unavailable	VG Unavailable	VG Unavailable	VG Unavailable	VG Unavailable	VG Unavailable	VG Unavailable	VG Unavailable	VG Unavailable	(0.0, 0.0117, 0.0554)	VG Unavailable	VG Unavailable	VG Unavailable	VG Unavailable	VG Unavailable	VG Unavailable	VG Unavailable	(0.0068, 0.045, 0.1229)	VG Unavailable	VG Unavailable	VG Unavailable	VG Unavailable	VG Unavailable	VG Unavailable	VG Unavailable	(0.0239, 0.1049, 0.2421)	VG Unavailable	(0.0024, 0.0329, 0.096)	VG Unavailable	VG Unavailable	VG Unavailable	(0.0004, 0.0385, 0.1331)	VG Unavailable	VG Unavailable	VG Unavailable
ENSG00000172725	(0.0578, 0.0737, 0.0916)	(0.0589, 0.0774, 0.1004)	(0.0364, 0.0564, 0.0821)	(0.0362, 0.0514, 0.0683)	(0.0431, 0.0688, 0.1021)	(0.0546, 0.0719, 0.0912)	(0.0002, 0.0144, 0.0554)	(0.0626, 0.082, 0.1068)	(0.0256, 0.0533, 0.0916)	(0.0611, 0.1204, 0.2019)	(0.0456, 0.0773, 0.1154)	(0.0608, 0.0854, 0.1146)	(0.066, 0.0999, 0.1374)	(0.0596, 0.092, 0.1335)	(0.0308, 0.0605, 0.1025)	(0.0476, 0.0839, 0.1334)	(0.0332, 0.0686, 0.115)	(0.0436, 0.0756, 0.1147)	(0.0478, 0.081, 0.1249)	(0.0738, 0.1369, 0.2185)	(0.0561, 0.0956, 0.1505)	(0.0504, 0.0733, 0.1002)	(0.0375, 0.0523, 0.0683)	(0.0592, 0.0809, 0.1098)	(0.0348, 0.0471, 0.0613)	(0.0544, 0.074, 0.0962)	(0.0204, 0.0342, 0.0548)	(0.0563, 0.0843, 0.1197)	(0.0299, 0.0475, 0.0709)	(0.0441, 0.0814, 0.1387)	(0.0026, 0.0069, 0.0124)	(0.0215, 0.0439, 0.0711)	(0.0461, 0.0588, 0.0735)	(0.0379, 0.0596, 0.0862)	(0.0712, 0.0876, 0.1048)	(0.056, 0.086, 0.1257)	(0.0328, 0.0522, 0.0761)	(0.0663, 0.0927, 0.1246)	(0.0505, 0.0714, 0.0977)	(0.0305, 0.042, 0.0561)	(0.0301, 0.0411, 0.0545)	(0.0392, 0.0624, 0.0898)	(0.0154, 0.0246, 0.0367)	(0.017, 0.0243, 0.0331)	(0.0344, 0.048, 0.0651)	(0.0104, 0.02, 0.0335)	(0.0675, 0.0814, 0.0953)	(0.0445, 0.0751, 0.1113)	(0.0441, 0.0705, 0.1041)	(0.0109, 0.0165, 0.023)
ENSG00000172728	(0.021, 0.0311, 0.0423)	(0.0163, 0.0267, 0.0389)	(0.0051, 0.0139, 0.027)	(0.0158, 0.0256, 0.0376)	(0.0084, 0.0202, 0.0363)	(0.0197, 0.0319, 0.0473)	VG Unavailable	(0.014, 0.0246, 0.0394)	(0.0017, 0.0141, 0.0403)	(0.0108, 0.0463, 0.1021)	(0.0056, 0.0153, 0.0316)	(0.0075, 0.0219, 0.0419)	(0.0117, 0.0324, 0.0619)	(0.0175, 0.0375, 0.0658)	(0.0182, 0.0452, 0.0869)	(0.0253, 0.0627, 0.1169)	(0.0119, 0.0342, 0.0693)	(0.0158, 0.033, 0.0557)	(0.0065, 0.0216, 0.0479)	(0.016, 0.0498, 0.1003)	VG Unavailable	(0.011, 0.0235, 0.0397)	(0.0161, 0.0272, 0.0415)	(0.019, 0.0336, 0.0533)	(0.0138, 0.0222, 0.033)	(0.0205, 0.0339, 0.0509)	(0.0154, 0.0227, 0.0306)	(0.0182, 0.0322, 0.0506)	(0.0081, 0.0236, 0.0454)	(0.011, 0.0412, 0.0923)	(0.0452, 0.0728, 0.1078)	(0.0245, 0.0526, 0.0919)	(0.0269, 0.038, 0.0525)	VG Unavailable	(0.0269, 0.0387, 0.0528)	(0.0086, 0.0197, 0.0349)	(0.0071, 0.0165, 0.0303)	(0.0057, 0.014, 0.0288)	(0.0171, 0.0345, 0.0567)	(0.0131, 0.0187, 0.026)	(0.0163, 0.0232, 0.0304)	(0.0, 0.0046, 0.0252)	(0.014, 0.0291, 0.0494)	(0.0565, 0.0902, 0.134)	(0.0078, 0.0181, 0.0317)	(0.0058, 0.0095, 0.0143)	(0.0154, 0.0232, 0.0326)	(0.004, 0.0147, 0.031)	(0.0078, 0.0192, 0.0367)	VG Unavailable
ENSG00000172731	(0.005, 0.0097, 0.0168)	(0.0004, 0.004, 0.0111)	(0.0011, 0.0046, 0.0103)	(0.0058, 0.0118, 0.0199)	(0.0048, 0.0134, 0.0262)	(0.0075, 0.0142, 0.0229)	(0.0004, 0.0114, 0.0381)	(0.0183, 0.0296, 0.0452)	(0.0014, 0.0032, 0.0056)	(0.0016, 0.0042, 0.008)	(0.0015, 0.0032, 0.0055)	(0.002, 0.0037, 0.0059)	(0.0002, 0.0013, 0.0034)	(0.0012, 0.0022, 0.0037)	(0.0002, 0.0009, 0.0021)	(0.0019, 0.0042, 0.0075)	(0.0022, 0.005, 0.0093)	(0.0012, 0.0025, 0.0043)	(0.0014, 0.0034, 0.0063)	(0.0002, 0.0022, 0.0072)	(0.0042, 0.0103, 0.0197)	(0.0029, 0.0049, 0.0073)	(0.002, 0.0046, 0.0078)	(0.0025, 0.0054, 0.0092)	(0.0305, 0.0392, 0.0481)	(0.0028, 0.0054, 0.0091)	(0.0019, 0.006, 0.0129)	(0.0029, 0.0046, 0.0069)	(0.0043, 0.0061, 0.0081)	(0.0, 0.0, 0.0758)	(0.0006, 0.0031, 0.0073)	(0.0064, 0.0099, 0.0141)	(0.0095, 0.0141, 0.0204)	(0.0053, 0.0063, 0.0073)	(0.005, 0.0082, 0.0129)	(0.0024, 0.0089, 0.0188)	(0.0012, 0.008, 0.0219)	(0.0067, 0.0138, 0.0228)	(0.0021, 0.0043, 0.0073)	(0.0228, 0.0332, 0.0456)	(0.0251, 0.0336, 0.0436)	(0.0124, 0.0253, 0.0429)	(0.0002, 0.0043, 0.0131)	(0.0045, 0.0107, 0.0201)	(0.0016, 0.0057, 0.012)	(0.0042, 0.0061, 0.0085)	(0.0022, 0.0049, 0.0085)	(0.0017, 0.0061, 0.0133)	(0.0079, 0.0151, 0.0239)	(0.0386, 0.0645, 0.1003)
ENSG00000172732	(0.0003, 0.0008, 0.0015)	(0.0013, 0.0021, 0.0032)	(0.0, 0.0, 0.0034)	(0.0002, 0.0007, 0.0014)	(0.0001, 0.0007, 0.0017)	(0.0008, 0.0013, 0.002)	(0.0, 0.0, 0.0045)	(0.0001, 0.0006, 0.0013)	(0.0008, 0.0028, 0.006)	(0.0, 0.0015, 0.0067)	(0.0005, 0.002, 0.0047)	(0.0, 0.0002, 0.0017)	(0.0002, 0.0012, 0.0029)	(0.0006, 0.0021, 0.0046)	(0.0, 0.0, 0.0021)	(0.0, 0.0002, 0.0069)	(0.0, 0.0014, 0.0051)	(0.0, 0.0004, 0.003)	(0.0, 0.0005, 0.0039)	(0.0, 0.0003, 0.0086)	(0.0, 0.0005, 0.004)	(0.0002, 0.0006, 0.0013)	(0.0004, 0.0009, 0.0016)	(0.0008, 0.0015, 0.0024)	(0.0006, 0.0014, 0.0024)	(0.0006, 0.0012, 0.0019)	(0.0006, 0.0013, 0.0024)	(0.0013, 0.0025, 0.0042)	(0.0, 0.0005, 0.0019)	(0.0004, 0.0023, 0.0058)	(0.0008, 0.002, 0.0037)	(0.0, 0.0005, 0.0033)	(0.0006, 0.0011, 0.0018)	(0.0031, 0.0044, 0.006)	(0.0004, 0.0008, 0.0013)	(0.0001, 0.0007, 0.0021)	(0.0004, 0.0015, 0.0032)	(0.0006, 0.0015, 0.0027)	(0.0002, 0.0009, 0.0022)	(0.0006, 0.0015, 0.0027)	(0.0009, 0.0017, 0.0029)	(0.0, 0.0004, 0.0023)	(0.0, 0.0004, 0.0015)	(0.0, 0.0003, 0.0011)	(0.0, 0.0005, 0.0018)	(0.0004, 0.001, 0.002)	(0.0006, 0.0011, 0.0018)	(0.0003, 0.0009, 0.002)	(0.0006, 0.0017, 0.0034)	(0.0008, 0.0016, 0.0026)
ENSG00000172733	VG Unavailable	VG Unavailable	VG Unavailable	(0.0074, 0.0161, 0.0265)	(0.0192, 0.0496, 0.0938)	VG Unavailable	VG Unavailable	(0.0306, 0.0686, 0.1164)	(0.0018, 0.0062, 0.0127)	(0.005, 0.0129, 0.0245)	(0.0048, 0.0089, 0.0148)	(0.0021, 0.0037, 0.0054)	(0.0017, 0.0032, 0.005)	(0.0011, 0.0037, 0.008)	(0.0, 0.0004, 0.0074)	(0.0029, 0.0093, 0.0189)	(0.0001, 0.0023, 0.0069)	(0.0002, 0.0025, 0.008)	(0.006, 0.0128, 0.0224)	(0.0058, 0.017, 0.0337)	(0.0054, 0.0133, 0.0252)	VG Unavailable	VG Unavailable	(0.0077, 0.0271, 0.0611)	VG Unavailable	(0.0218, 0.0486, 0.0895)	VG Unavailable	VG Unavailable	VG Unavailable	VG Unavailable	VG Unavailable	VG Unavailable	(0.0303, 0.0687, 0.1226)	VG Unavailable	(0.0092, 0.0143, 0.0206)	(0.0152, 0.0443, 0.0922)	VG Unavailable	(0.0176, 0.0449, 0.0804)	(0.0137, 0.0199, 0.0273)	VG Unavailable	VG Unavailable	VG Unavailable	VG Unavailable	VG Unavailable	VG Unavailable	(0.0, 0.0028, 0.0154)	VG Unavailable	(0.0056, 0.0132, 0.0243)	(0.0032, 0.0158, 0.0375)	VG Unavailable
ENSG00000172738	VG Unavailable	VG Unavailable	(0.0036, 0.014, 0.0318)	VG Unavailable	VG Unavailable	VG Unavailable	VG Unavailable	VG Unavailable	VG Unavailable	VG Unavailable	VG Unavailable	VG Unavailable	VG Unavailable	VG Unavailable	VG Unavailable	VG Unavailable	VG Unavailable	VG Unavailable	VG Unavailable	VG Unavailable	VG Unavailable	VG Unavailable	VG Unavailable	VG Unavailable	(0.0305, 0.0518, 0.0797)	VG Unavailable	VG Unavailable	VG Unavailable	VG Unavailable	VG Unavailable	VG Unavailable	VG Unavailable	(0.0302, 0.0562, 0.0895)	(0.0, 0.0, 0.0949)	VG Unavailable	VG Unavailable	VG Unavailable	VG Unavailable	VG Unavailable	VG Unavailable	VG Unavailable	(0.0, 0.008, 0.0323)	VG Unavailable	VG Unavailable	VG Unavailable	(0.0044, 0.0068, 0.0097)	(0.045, 0.075, 0.1149)	VG Unavailable	VG Unavailable	VG Unavailable
ENSG00000172748	(0.0125, 0.0169, 0.022)	(0.086, 0.1021, 0.1223)	(0.0428, 0.058, 0.0748)	(0.0549, 0.0682, 0.0823)	(0.0541, 0.0714, 0.0907)	(0.0146, 0.019, 0.0237)	(0.01, 0.0411, 0.0889)	(0.0058, 0.0092, 0.0132)	(0.001, 0.0068, 0.018)	(0.0084, 0.0206, 0.0393)	(0.0046, 0.013, 0.0246)	(0.0031, 0.0055, 0.0087)	(0.002, 0.0041, 0.0073)	(0.0039, 0.0096, 0.0182)	(0.0082, 0.0169, 0.0285)	(0.0104, 0.0213, 0.0356)	(0.01, 0.0187, 0.0306)	(0.0036, 0.0089, 0.0163)	(0.0, 0.0014, 0.0182)	(0.0016, 0.0092, 0.0227)	(0.0047, 0.0145, 0.0299)	(0.006, 0.0098, 0.0145)	(0.008, 0.0124, 0.0174)	(0.0286, 0.0374, 0.0483)	(0.0104, 0.015, 0.0211)	(0.0076, 0.0112, 0.0155)	(0.0098, 0.014, 0.0195)	(0.0518, 0.0654, 0.0799)	(0.0772, 0.0988, 0.1231)	(0.0085, 0.0206, 0.0371)	(0.0026, 0.0082, 0.0176)	(0.0085, 0.0193, 0.0336)	(0.0695, 0.0846, 0.1005)	(0.0105, 0.0165, 0.0235)	(0.013, 0.0161, 0.0201)	(0.0029, 0.0055, 0.0091)	(0.0101, 0.0174, 0.0259)	(0.0077, 0.0127, 0.0191)	(0.0079, 0.0117, 0.0163)	(0.0143, 0.0198, 0.026)	(0.0105, 0.015, 0.0198)	(0.0014, 0.0055, 0.0132)	(0.0053, 0.0106, 0.0174)	(0.0159, 0.0233, 0.0324)	(0.0101, 0.0166, 0.024)	(0.02, 0.0247, 0.0302)	(0.0114, 0.0145, 0.0178)	(0.0215, 0.0342, 0.0492)	(0.0059, 0.0121, 0.0203)	(0.046, 0.0753, 0.1141)
ENSG00000172752	VG Unavailable	VG Unavailable	VG Unavailable	VG Unavailable	VG Unavailable	VG Unavailable	VG Unavailable	VG Unavailable	VG Unavailable	VG Unavailable	VG Unavailable	VG Unavailable	VG Unavailable	VG Unavailable	VG Unavailable	VG Unavailable	VG Unavailable	VG Unavailable	VG Unavailable	VG Unavailable	VG Unavailable	VG Unavailable	VG Unavailable	VG Unavailable	(0.036, 0.0741, 0.1305)	VG Unavailable	VG Unavailable	VG Unavailable	VG Unavailable	VG Unavailable	VG Unavailable	VG Unavailable	(0.0599, 0.0776, 0.0968)	VG Unavailable	VG Unavailable	VG Unavailable	VG Unavailable	VG Unavailable	VG Unavailable	(0.056, 0.0851, 0.1178)	(0.0979, 0.1626, 0.2442)	VG Unavailable	VG Unavailable	VG Unavailable	VG Unavailable	(0.0226, 0.0328, 0.0445)	VG Unavailable	VG Unavailable	VG Unavailable	VG Unavailable
ENSG00000172757	(0.0042, 0.0051, 0.0062)	(0.0041, 0.0052, 0.0065)	(0.0028, 0.0039, 0.0052)	(0.0039, 0.005, 0.0062)	(0.0033, 0.0049, 0.0072)	(0.0038, 0.0047, 0.0057)	(0.0007, 0.0052, 0.0145)	(0.0039, 0.0051, 0.0063)	(0.0028, 0.005, 0.0076)	(0.0022, 0.0038, 0.006)	(0.0018, 0.0028, 0.004)	(0.0055, 0.0088, 0.0134)	(0.0074, 0.0127, 0.0196)	(0.0034, 0.006, 0.0095)	(0.0018, 0.0032, 0.0049)	(0.0033, 0.0055, 0.0081)	(0.0023, 0.004, 0.0064)	(0.0018, 0.003, 0.0043)	(0.0029, 0.0048, 0.0071)	(0.0019, 0.0038, 0.0063)	(0.0027, 0.0042, 0.0063)	(0.0041, 0.0056, 0.0072)	(0.006, 0.0079, 0.0102)	(0.0036, 0.0048, 0.0062)	(0.0033, 0.0042, 0.0052)	(0.0035, 0.0045, 0.0056)	(0.01, 0.0136, 0.0181)	(0.0052, 0.0068, 0.0086)	(0.0035, 0.0047, 0.0062)	(0.0017, 0.0033, 0.0055)	(0.0051, 0.0082, 0.0118)	(0.0019, 0.003, 0.0043)	(0.0041, 0.0051, 0.0061)	(0.0051, 0.0064, 0.0077)	(0.0042, 0.0052, 0.0063)	(0.0036, 0.006, 0.009)	(0.0027, 0.004, 0.0056)	(0.0024, 0.0033, 0.0043)	(0.0024, 0.0035, 0.0048)	(0.0029, 0.0036, 0.0045)	(0.0029, 0.0036, 0.0043)	(0.0031, 0.0046, 0.0064)	(0.006, 0.0094, 0.0137)	(0.0036, 0.0057, 0.008)	(0.0034, 0.0046, 0.0059)	(0.0049, 0.0064, 0.0081)	(0.0035, 0.0044, 0.0054)	(0.0029, 0.0045, 0.0066)	(0.0026, 0.0041, 0.0061)	(0.0066, 0.0082, 0.0099)
ENSG00000172765	(0.0106, 0.0173, 0.026)	(0.006, 0.013, 0.0225)	(0.0, 0.0036, 0.0159)	(0.0, 0.0017, 0.0112)	(0.0046, 0.0157, 0.0318)	(0.0083, 0.0145, 0.0225)	VG Unavailable	(0.001, 0.0053, 0.0122)	(0.0014, 0.009, 0.0262)	(0.0, 0.0027, 0.0184)	(0.004, 0.0128, 0.0265)	(0.0016, 0.0052, 0.0111)	(0.0016, 0.005, 0.0108)	(0.0092, 0.0211, 0.0397)	(0.0, 0.0025, 0.0109)	(0.0018, 0.0093, 0.0225)	(0.0021, 0.0095, 0.0236)	(0.0007, 0.0053, 0.0141)	(0.0053, 0.0161, 0.0334)	(0.0014, 0.0086, 0.0231)	(0.0005, 0.0066, 0.0187)	(0.0047, 0.0114, 0.0214)	(0.0009, 0.0055, 0.0134)	(0.0079, 0.0162, 0.0273)	(0.0019, 0.0062, 0.0133)	(0.0013, 0.0058, 0.0125)	(0.0033, 0.0113, 0.0227)	(0.0014, 0.0064, 0.0158)	(0.0002, 0.0048, 0.0163)	(0.0026, 0.0174, 0.0468)	(0.0001, 0.006, 0.0217)	(0.0124, 0.027, 0.0488)	(0.0037, 0.0093, 0.0173)	(0.0045, 0.0082, 0.0125)	(0.0032, 0.0078, 0.0141)	(0.0, 0.0002, 0.0586)	(0.0076, 0.0226, 0.0457)	(0.0056, 0.013, 0.0236)	(0.0014, 0.0063, 0.0146)	(0.0051, 0.0108, 0.0183)	(0.0057, 0.0107, 0.0169)	(0.0016, 0.0088, 0.0231)	(0.0045, 0.0172, 0.0359)	(0.0, 0.0043, 0.0156)	(0.0114, 0.0239, 0.0409)	(0.0015, 0.0041, 0.0088)	(0.0048, 0.0095, 0.0163)	(0.0024, 0.0111, 0.0258)	(0.0014, 0.0082, 0.0216)	(0.0123, 0.0214, 0.0322)
ENSG00000172766	(0.0031, 0.0053, 0.008)	(0.001, 0.0029, 0.0057)	(0.0007, 0.0033, 0.0077)	(0.0017, 0.0043, 0.0082)	(0.0005, 0.0025, 0.0067)	(0.0033, 0.0056, 0.0084)	(0.0, 0.0026, 0.0216)	(0.0051, 0.0082, 0.0121)	(0.0, 0.0019, 0.0121)	(0.0, 0.0003, 0.0334)	(0.0002, 0.0029, 0.0085)	(0.0026, 0.0045, 0.0069)	(0.0019, 0.0037, 0.006)	(0.0012, 0.0056, 0.013)	(0.0065, 0.0122, 0.0201)	(0.0012, 0.006, 0.0135)	(0.0001, 0.0025, 0.0083)	(0.0, 0.0008, 0.0076)	(0.0, 0.0, 0.0047)	(0.0002, 0.0041, 0.0141)	(0.0, 0.0019, 0.0101)	(0.0, 0.0013, 0.0046)	(0.0025, 0.0056, 0.0098)	(0.0011, 0.003, 0.0055)	(0.0018, 0.0039, 0.0067)	(0.0017, 0.0034, 0.0059)	(0.0004, 0.0022, 0.0057)	(0.0002, 0.0023, 0.0069)	(0.0013, 0.0051, 0.0114)	(0.0014, 0.0082, 0.0201)	(0.0001, 0.0023, 0.0073)	(0.0038, 0.0094, 0.0174)	(0.0028, 0.0047, 0.0069)	(0.0054, 0.0079, 0.011)	(0.0024, 0.0041, 0.0062)	(0.0015, 0.0038, 0.0072)	(0.0165, 0.0216, 0.0272)	(0.0022, 0.0047, 0.008)	(0.0002, 0.0021, 0.0059)	(0.0027, 0.0045, 0.0067)	(0.0058, 0.0087, 0.012)	(0.002, 0.0061, 0.0118)	(0.0041, 0.0081, 0.0135)	(0.0014, 0.0035, 0.0068)	(0.0023, 0.0047, 0.0084)	(0.0, 0.0007, 0.0024)	(0.0022, 0.0039, 0.0061)	(0.0009, 0.0033, 0.0074)	(0.0011, 0.0036, 0.0075)	(0.0121, 0.0187, 0.0267)
ENSG00000172771	VG Unavailable	VG Unavailable	VG Unavailable	VG Unavailable	VG Unavailable	VG Unavailable	VG Unavailable	VG Unavailable	VG Unavailable	VG Unavailable	(0.0, 0.0, 0.0055)	(0.0111, 0.0288, 0.0565)	(0.0167, 0.0411, 0.0775)	VG Unavailable	VG Unavailable	(0.0015, 0.0124, 0.0375)	(0.0, 0.0073, 0.0312)	(0.0, 0.0028, 0.0205)	VG Unavailable	VG Unavailable	VG Unavailable	VG Unavailable	VG Unavailable	VG Unavailable	VG Unavailable	VG Unavailable	VG Unavailable	VG Unavailable	VG Unavailable	VG Unavailable	VG Unavailable	(0.2064, 0.388, 0.6045)	(0.0024, 0.0094, 0.0211)	VG Unavailable	VG Unavailable	(0.0072, 0.0256, 0.061)	VG Unavailable	(0.0022, 0.0084, 0.0177)	(0.0082, 0.0179, 0.0308)	VG Unavailable	VG Unavailable	VG Unavailable	(0.0251, 0.0767, 0.147)	(0.0469, 0.0916, 0.1488)	(0.0275, 0.0602, 0.1067)	(0.0038, 0.0078, 0.0129)	(0.0294, 0.0441, 0.0628)	VG Unavailable	VG Unavailable	(0.0406, 0.06, 0.0849)
ENSG00000172775	(0.0056, 0.009, 0.0132)	(0.0073, 0.0122, 0.0187)	(0.0021, 0.0068, 0.0135)	(0.0084, 0.0137, 0.0215)	(0.0062, 0.0127, 0.0211)	(0.0073, 0.011, 0.0155)	(0.0, 0.0031, 0.0164)	(0.0061, 0.0098, 0.0145)	(0.0, 0.0014, 0.0067)	(0.0016, 0.0094, 0.0228)	(0.0001, 0.0029, 0.0081)	(0.0022, 0.0065, 0.0133)	(0.0015, 0.0057, 0.0132)	(0.0003, 0.0026, 0.0081)	(0.0007, 0.0038, 0.0096)	(0.0004, 0.0032, 0.009)	(0.0001, 0.0038, 0.0139)	(0.0004, 0.0035, 0.0102)	(0.0, 0.0013, 0.007)	(0.0068, 0.0253, 0.0544)	(0.0, 0.0019, 0.0064)	(0.0054, 0.0104, 0.0159)	(0.0034, 0.0062, 0.0099)	(0.0053, 0.0102, 0.0166)	(0.0021, 0.0047, 0.0083)	(0.0033, 0.007, 0.0116)	(0.0053, 0.0086, 0.013)	(0.0047, 0.0106, 0.0196)	(0.0062, 0.013, 0.0219)	(0.0, 0.0072, 0.0278)	(0.0049, 0.0108, 0.0185)	(0.0072, 0.0158, 0.0301)	(0.005, 0.0083, 0.0122)	(0.0021, 0.0058, 0.0114)	(0.0117, 0.0168, 0.0231)	(0.0039, 0.01, 0.0185)	(0.0046, 0.0109, 0.0191)	(0.0054, 0.0102, 0.0158)	(0.0026, 0.0057, 0.0105)	(0.0049, 0.0078, 0.011)	(0.0035, 0.006, 0.0091)	(0.0017, 0.0057, 0.0121)	(0.0022, 0.0052, 0.0094)	(0.0063, 0.0102, 0.0149)	(0.0054, 0.0101, 0.0166)	(0.0039, 0.0072, 0.0115)	(0.0067, 0.0099, 0.0139)	(0.0036, 0.0094, 0.0179)	(0.0, 0.0014, 0.0075)	(0.0062, 0.01, 0.0142)
ENSG00000172780	(0.0032, 0.0074, 0.0131)	(0.0031, 0.0079, 0.0156)	(0.002, 0.0087, 0.0202)	(0.0017, 0.0055, 0.0119)	(0.0101, 0.0259, 0.0493)	(0.0019, 0.0061, 0.0125)	VG Unavailable	(0.0, 0.0013, 0.0068)	(0.0, 0.0, 0.0659)	(0.0, 0.0078, 0.0375)	(0.0, 0.0036, 0.0225)	(0.0, 0.0, 0.0155)	(0.0, 0.0011, 0.0141)	(0.0, 0.0, 0.0161)	(0.0, 0.0067, 0.0275)	(0.0024, 0.0207, 0.0576)	(0.0, 0.0, 0.025)	(0.0006, 0.0118, 0.0378)	(0.0001, 0.0083, 0.0271)	(0.003, 0.0367, 0.1151)	(0.0, 0.0, 0.2933)	(0.0002, 0.0048, 0.0149)	(0.0026, 0.007, 0.013)	(0.0001, 0.0054, 0.0188)	(0.0, 0.0025, 0.0121)	(0.0, 0.0028, 0.0114)	(0.0022, 0.0055, 0.0103)	(0.0009, 0.0078, 0.023)	(0.0038, 0.0171, 0.0429)	(0.0, 0.0051, 0.0257)	(0.0, 0.0, 0.005)	(0.0, 0.0016, 0.0066)	(0.0006, 0.0025, 0.0058)	(0.0108, 0.0305, 0.0605)	(0.0, 0.0005, 0.0154)	(0.0005, 0.0054, 0.0154)	(0.0, 0.0024, 0.0129)	(0.0, 0.0022, 0.0092)	(0.0009, 0.0056, 0.0129)	(0.0015, 0.0083, 0.0205)	(0.0032, 0.0082, 0.0151)	(0.0001, 0.0047, 0.0158)	(0.0, 0.0034, 0.0126)	(0.0001, 0.0031, 0.0103)	(0.0008, 0.0056, 0.0134)	(0.0, 0.0, 0.0344)	(0.001, 0.0031, 0.0065)	(0.0, 0.0009, 0.0163)	(0.0003, 0.0125, 0.0437)	(0.007, 0.0101, 0.0138)
ENSG00000172782	VG Unavailable	VG Unavailable	(0.0111, 0.0228, 0.0401)	VG Unavailable	VG Unavailable	VG Unavailable	VG Unavailable	VG Unavailable	(0.0058, 0.0218, 0.0524)	VG Unavailable	(0.0, 0.0, 0.0793)	(0.0113, 0.0183, 0.0279)	(0.0083, 0.0144, 0.0228)	(0.0004, 0.0065, 0.0222)	(0.0012, 0.008, 0.0204)	(0.0286, 0.084, 0.1742)	(0.0016, 0.012, 0.0323)	(0.0008, 0.0113, 0.0311)	(0.0, 0.0048, 0.0372)	(0.0021, 0.0167, 0.0439)	VG Unavailable	VG Unavailable	(0.1749, 0.4563, 0.8259)	VG Unavailable	(0.0362, 0.0573, 0.0833)	VG Unavailable	VG Unavailable	VG Unavailable	VG Unavailable	VG Unavailable	VG Unavailable	(0.0653, 0.114, 0.1762)	VG Unavailable	VG Unavailable	VG Unavailable	VG Unavailable	VG Unavailable	VG Unavailable	VG Unavailable	(0.0373, 0.0504, 0.0659)	(0.0387, 0.05, 0.0637)	VG Unavailable	(0.0464, 0.0822, 0.1295)	(0.0729, 0.1147, 0.1658)	VG Unavailable	VG Unavailable	VG Unavailable	VG Unavailable	VG Unavailable	VG Unavailable
ENSG00000172785	(0.0532, 0.0657, 0.0807)	(0.0738, 0.0965, 0.1237)	(0.0427, 0.0638, 0.0873)	(0.0433, 0.0619, 0.0847)	(0.0444, 0.0682, 0.099)	(0.0457, 0.0605, 0.0792)	VG Unavailable	(0.0525, 0.0669, 0.0845)	VG Unavailable	VG Unavailable	(0.0289, 0.0628, 0.1081)	(0.0335, 0.053, 0.0753)	(0.0581, 0.0862, 0.1215)	(0.0716, 0.1248, 0.2016)	(0.0418, 0.089, 0.1529)	(0.0419, 0.0901, 0.1644)	(0.0488, 0.0931, 0.149)	(0.0535, 0.0947, 0.1453)	VG Unavailable	VG Unavailable	VG Unavailable	(0.0397, 0.0607, 0.0864)	(0.0586, 0.0784, 0.1032)	(0.0456, 0.0633, 0.0835)	(0.0816, 0.1034, 0.1301)	(0.0464, 0.0599, 0.0763)	(0.0675, 0.092, 0.1218)	(0.0271, 0.0431, 0.0646)	(0.0559, 0.0913, 0.1361)	(0.0507, 0.1185, 0.2357)	(0.0683, 0.0993, 0.1364)	(0.0756, 0.1201, 0.1767)	(0.0593, 0.0733, 0.0912)	(0.0927, 0.1258, 0.163)	(0.062, 0.0772, 0.0935)	(0.0398, 0.0607, 0.0829)	(0.0319, 0.0459, 0.062)	(0.0378, 0.0566, 0.0798)	(0.0603, 0.0855, 0.1153)	(0.0816, 0.0984, 0.1165)	(0.0861, 0.1031, 0.121)	(0.0551, 0.0894, 0.1297)	(0.0624, 0.0937, 0.1356)	(0.0408, 0.0624, 0.0888)	(0.0584, 0.0838, 0.1142)	(0.0516, 0.0679, 0.0863)	(0.0642, 0.0792, 0.0945)	(0.0217, 0.0396, 0.0644)	(0.0487, 0.0779, 0.1122)	VG Unavailable
ENSG00000172789	(0.0033, 0.0079, 0.0141)	(0.0064, 0.019, 0.0411)	(0.0, 0.0104, 0.039)	VG Unavailable	VG Unavailable	(0.0031, 0.0072, 0.0141)	VG Unavailable	(0.006, 0.0146, 0.0262)	VG Unavailable	VG Unavailable	VG Unavailable	VG Unavailable	VG Unavailable	VG Unavailable	VG Unavailable	VG Unavailable	VG Unavailable	VG Unavailable	VG Unavailable	VG Unavailable	VG Unavailable	VG Unavailable	VG Unavailable	(0.0141, 0.0302, 0.0526)	(0.0063, 0.0209, 0.0442)	(0.001, 0.0093, 0.0266)	(0.0006, 0.0047, 0.0126)	VG Unavailable	VG Unavailable	(0.001, 0.0161, 0.0452)	VG Unavailable	VG Unavailable	VG Unavailable	(0.0055, 0.018, 0.038)	(0.0021, 0.0056, 0.0107)	(0.0039, 0.0115, 0.0234)	VG Unavailable	VG Unavailable	VG Unavailable	(0.0052, 0.0153, 0.0317)	(0.0052, 0.0137, 0.0264)	VG Unavailable	(0.0045, 0.0172, 0.0397)	VG Unavailable	(0.0, 0.0042, 0.0176)	(0.0, 0.0, 0.008)	VG Unavailable	(0.0072, 0.0268, 0.0554)	VG Unavailable	VG Unavailable
ENSG00000172794	(0.0173, 0.0284, 0.0423)	(0.0127, 0.0237, 0.0371)	(0.0044, 0.0148, 0.0308)	(0.0101, 0.0225, 0.0385)	(0.0133, 0.0316, 0.0584)	(0.0262, 0.055, 0.0943)	(0.0, 0.0071, 0.0524)	(0.0142, 0.0295, 0.0495)	(0.0031, 0.0085, 0.017)	(0.0134, 0.0315, 0.0581)	(0.0032, 0.0148, 0.0366)	(0.0073, 0.0094, 0.0118)	(0.0069, 0.0093, 0.0124)	(0.0005, 0.0031, 0.0074)	(0.0021, 0.0057, 0.0105)	(0.0042, 0.0125, 0.0246)	(0.0003, 0.004, 0.011)	(0.0078, 0.0214, 0.0441)	(0.0105, 0.029, 0.0546)	(0.0036, 0.0127, 0.0287)	(0.0023, 0.0087, 0.0185)	(0.0066, 0.0189, 0.0359)	(0.0072, 0.0121, 0.0188)	(0.0044, 0.0113, 0.0211)	(0.0024, 0.01, 0.0228)	(0.0071, 0.0147, 0.0254)	VG Unavailable	(0.0007, 0.0099, 0.0292)	(0.0052, 0.0157, 0.0327)	(0.0029, 0.0232, 0.0606)	(0.0094, 0.018, 0.0287)	(0.0005, 0.0035, 0.0087)	(0.0025, 0.004, 0.0059)	VG Unavailable	(0.0129, 0.0221, 0.0348)	VG Unavailable	(0.0009, 0.0125, 0.0401)	(0.0002, 0.0029, 0.0111)	(0.0008, 0.0134, 0.0399)	(0.0099, 0.028, 0.0539)	(0.0264, 0.0477, 0.074)	(0.0008, 0.0129, 0.0414)	(0.0019, 0.0044, 0.0077)	(0.0043, 0.0059, 0.0079)	(0.0025, 0.0084, 0.0174)	(0.0117, 0.0195, 0.0295)	(0.0164, 0.0329, 0.0555)	VG Unavailable	(0.0014, 0.0103, 0.028)	(0.0072, 0.0085, 0.01)
ENSG00000172795	(0.0031, 0.0048, 0.0068)	(0.0022, 0.0037, 0.0057)	(0.0009, 0.0029, 0.0064)	(0.0034, 0.0059, 0.0088)	(0.0037, 0.0067, 0.0108)	(0.0038, 0.006, 0.0087)	(0.0, 0.0, 0.0107)	(0.0037, 0.0058, 0.0081)	(0.0002, 0.0023, 0.0067)	(0.0005, 0.0038, 0.0108)	(0.0029, 0.0077, 0.0152)	(0.0008, 0.0023, 0.0047)	(0.0007, 0.002, 0.0043)	(0.0022, 0.0053, 0.0097)	(0.0007, 0.0028, 0.0059)	(0.0127, 0.024, 0.0383)	(0.0013, 0.0043, 0.009)	(0.0003, 0.0026, 0.0069)	(0.0039, 0.0087, 0.0156)	(0.0084, 0.0199, 0.0366)	(0.0025, 0.007, 0.0138)	(0.0014, 0.0038, 0.0071)	(0.0016, 0.0036, 0.0063)	(0.0012, 0.0035, 0.0067)	(0.0013, 0.003, 0.0053)	(0.0048, 0.0075, 0.0112)	(0.0021, 0.0039, 0.0064)	(0.0029, 0.006, 0.0105)	(0.0006, 0.0032, 0.0075)	(0.0, 0.0, 0.0083)	(0.002, 0.0036, 0.0058)	(0.0008, 0.0042, 0.0105)	(0.0036, 0.0051, 0.007)	(0.0027, 0.0048, 0.0074)	(0.005, 0.007, 0.0095)	(0.0014, 0.0036, 0.0064)	(0.0034, 0.007, 0.0128)	(0.0055, 0.0094, 0.0142)	(0.0021, 0.005, 0.0091)	(0.0075, 0.0105, 0.0137)	(0.0069, 0.0093, 0.012)	(0.0025, 0.0059, 0.0109)	(0.002, 0.0049, 0.0087)	(0.0039, 0.0056, 0.008)	(0.0001, 0.0022, 0.0059)	(0.001, 0.0028, 0.0054)	(0.0055, 0.0075, 0.0099)	(0.0018, 0.0047, 0.0086)	(0.0003, 0.0021, 0.0054)	(0.0028, 0.0041, 0.0054)
ENSG00000172803	VG Unavailable	VG Unavailable	VG Unavailable	VG Unavailable	VG Unavailable	VG Unavailable	VG Unavailable	VG Unavailable	(0.0366, 0.0563, 0.0792)	(0.0299, 0.0537, 0.0808)	(0.0264, 0.0382, 0.0516)	(0.0657, 0.0937, 0.1275)	(0.0655, 0.0938, 0.1272)	(0.0472, 0.0638, 0.084)	(0.0345, 0.0481, 0.0662)	(0.0458, 0.0724, 0.1062)	(0.0757, 0.1179, 0.1662)	(0.0288, 0.0387, 0.0517)	(0.0232, 0.0344, 0.0493)	(0.0742, 0.1396, 0.2273)	(0.0577, 0.1183, 0.2015)	VG Unavailable	(0.2413, 0.3424, 0.4627)	VG Unavailable	VG Unavailable	VG Unavailable	(0.1947, 0.2781, 0.3801)	VG Unavailable	VG Unavailable	VG Unavailable	VG Unavailable	VG Unavailable	VG Unavailable	VG Unavailable	VG Unavailable	VG Unavailable	VG Unavailable	VG Unavailable	VG Unavailable	VG Unavailable	VG Unavailable	VG Unavailable	VG Unavailable	VG Unavailable	VG Unavailable	(0.0236, 0.0367, 0.0526)	VG Unavailable	VG Unavailable	VG Unavailable	VG Unavailable
ENSG00000172809	(0.073, 0.1087, 0.1522)	(0.0545, 0.0856, 0.1248)	(0.0264, 0.0706, 0.1339)	(0.0381, 0.0883, 0.1536)	(0.0696, 0.1353, 0.2237)	(0.0978, 0.1495, 0.2185)	VG Unavailable	(0.051, 0.0855, 0.1255)	(0.0204, 0.0551, 0.1096)	(0.0217, 0.0559, 0.1132)	(0.0297, 0.0662, 0.116)	(0.0278, 0.0691, 0.1307)	(0.0319, 0.0898, 0.187)	(0.0015, 0.0144, 0.0415)	(0.0284, 0.0733, 0.1439)	(0.0423, 0.1016, 0.1783)	(0.0143, 0.0418, 0.081)	(0.016, 0.0383, 0.0741)	VG Unavailable	(0.0301, 0.0731, 0.1408)	(0.0246, 0.0687, 0.1307)	(0.033, 0.0583, 0.0939)	(0.0648, 0.1033, 0.1531)	(0.0698, 0.1191, 0.1786)	(0.0327, 0.0526, 0.0795)	(0.03, 0.0552, 0.0872)	(0.0495, 0.0769, 0.1087)	(0.031, 0.0599, 0.1007)	(0.0678, 0.1368, 0.2254)	VG Unavailable	(0.071, 0.1363, 0.2291)	(0.0252, 0.1, 0.2221)	(0.0298, 0.0515, 0.0792)	(0.1085, 0.1601, 0.2155)	(0.0618, 0.0866, 0.1194)	(0.0647, 0.1139, 0.175)	(0.049, 0.0925, 0.1533)	(0.0298, 0.063, 0.1093)	(0.0222, 0.052, 0.0932)	(0.0488, 0.0709, 0.0942)	(0.0565, 0.0792, 0.1061)	(0.0409, 0.0937, 0.1787)	(0.0435, 0.084, 0.1398)	(0.0191, 0.0404, 0.0708)	(0.0623, 0.1213, 0.1977)	(0.0224, 0.0397, 0.0651)	(0.0538, 0.0805, 0.1112)	(0.0261, 0.0727, 0.1422)	(0.0553, 0.1226, 0.2326)	(0.078, 0.132, 0.19)
ENSG00000172817	(0.0138, 0.0179, 0.023)	(0.0045, 0.0079, 0.0124)	(0.0121, 0.0227, 0.036)	(0.016, 0.0302, 0.0494)	(0.0026, 0.0071, 0.0143)	(0.0107, 0.0161, 0.0226)	VG Unavailable	(0.0065, 0.0106, 0.0157)	(0.0014, 0.0075, 0.0189)	(0.0021, 0.0088, 0.0218)	(0.0001, 0.0022, 0.0063)	(0.0091, 0.0247, 0.0461)	(0.0032, 0.0155, 0.038)	(0.0063, 0.0172, 0.0339)	(0.0093, 0.0215, 0.0395)	(0.0043, 0.0114, 0.0212)	(0.0015, 0.0061, 0.0146)	(0.0031, 0.0077, 0.015)	(0.0004, 0.0036, 0.0102)	(0.003, 0.0106, 0.0243)	(0.0039, 0.0108, 0.0208)	(0.0086, 0.0187, 0.0322)	(0.0047, 0.0131, 0.0262)	(0.0008, 0.0049, 0.0127)	(0.0058, 0.0105, 0.0161)	(0.0081, 0.0166, 0.0278)	(0.0011, 0.0024, 0.0046)	(0.0039, 0.0102, 0.0185)	(0.0079, 0.0197, 0.0373)	(0.0007, 0.0186, 0.0617)	(0.2108, 0.316, 0.4415)	(0.0071, 0.0144, 0.0244)	(0.0092, 0.0129, 0.0172)	VG Unavailable	(0.0029, 0.0046, 0.0067)	(0.0028, 0.0106, 0.0235)	(0.0006, 0.0051, 0.0157)	(0.0204, 0.0335, 0.0509)	(0.0125, 0.0247, 0.0418)	(0.0109, 0.0163, 0.0226)	(0.0088, 0.014, 0.0205)	(0.0, 0.002, 0.0122)	(0.0021, 0.0107, 0.0255)	(0.0083, 0.0152, 0.0243)	(0.0037, 0.0123, 0.026)	(0.0006, 0.0073, 0.0196)	(0.0089, 0.0124, 0.0166)	(0.006, 0.0194, 0.0389)	(0.0041, 0.0097, 0.0186)	VG Unavailable
ENSG00000172818	VG Unavailable	VG Unavailable	VG Unavailable	VG Unavailable	VG Unavailable	VG Unavailable	VG Unavailable	(0.0124, 0.0396, 0.0778)	VG Unavailable	VG Unavailable	VG Unavailable	VG Unavailable	VG Unavailable	VG Unavailable	VG Unavailable	VG Unavailable	VG Unavailable	VG Unavailable	VG Unavailable	VG Unavailable	VG Unavailable	(0.0, 0.0031, 0.0194)	(0.0023, 0.005, 0.0085)	VG Unavailable	(0.0084, 0.0105, 0.013)	VG Unavailable	VG Unavailable	VG Unavailable	VG Unavailable	(0.0181, 0.0397, 0.0722)	VG Unavailable	VG Unavailable	VG Unavailable	VG Unavailable	VG Unavailable	VG Unavailable	(0.1898, 0.2843, 0.384)	(0.0303, 0.0708, 0.1257)	VG Unavailable	(0.0092, 0.0113, 0.0137)	(0.0136, 0.0162, 0.0194)	(0.0097, 0.0244, 0.0439)	(0.001, 0.0053, 0.0135)	VG Unavailable	(0.0048, 0.0252, 0.0582)	(0.0015, 0.0025, 0.0037)	(0.0375, 0.063, 0.097)	VG Unavailable	(0.0122, 0.0206, 0.0317)	VG Unavailable
ENSG00000172819	(0.0025, 0.005, 0.0085)	(0.0002, 0.0019, 0.0053)	(0.0, 0.0, 0.0181)	(0.0024, 0.0046, 0.0076)	(0.001, 0.0037, 0.0081)	(0.0004, 0.0018, 0.0042)	(0.0, 0.0, 0.0161)	(0.0008, 0.0026, 0.0056)	(0.0, 0.0, 0.0271)	(0.0001, 0.0094, 0.0376)	(0.0002, 0.0066, 0.024)	(0.0, 0.0018, 0.0077)	(0.0009, 0.0041, 0.0099)	(0.0, 0.0028, 0.0201)	(0.0005, 0.0117, 0.0394)	(0.0033, 0.0188, 0.0481)	(0.0102, 0.032, 0.0685)	(0.0053, 0.0178, 0.0393)	(0.0003, 0.0092, 0.0311)	(0.0005, 0.016, 0.0551)	VG Unavailable	(0.0021, 0.0051, 0.0093)	(0.0009, 0.004, 0.0095)	(0.001, 0.0027, 0.0054)	(0.0015, 0.0021, 0.0029)	(0.0016, 0.0038, 0.0068)	(0.0026, 0.0043, 0.0063)	(0.003, 0.0077, 0.0147)	(0.0, 0.0, 0.0119)	(0.0, 0.0027, 0.0236)	VG Unavailable	VG Unavailable	(0.0031, 0.0058, 0.0093)	(0.0062, 0.0171, 0.0317)	(0.0015, 0.0027, 0.0043)	(0.001, 0.0042, 0.0098)	(0.0003, 0.0069, 0.0216)	(0.0028, 0.0061, 0.0109)	(0.001, 0.0056, 0.0141)	(0.001, 0.0015, 0.0022)	(0.0013, 0.0019, 0.0026)	(0.0005, 0.0024, 0.0052)	(0.0031, 0.0091, 0.0187)	(0.0072, 0.0149, 0.0248)	(0.0002, 0.0025, 0.008)	(0.0, 0.0, 0.0145)	(0.0018, 0.0035, 0.0057)	(0.001, 0.0037, 0.0089)	(0.0001, 0.0012, 0.0033)	(0.0219, 0.0384, 0.0604)
ENSG00000172824	(0.0353, 0.0591, 0.0888)	(0.0156, 0.0316, 0.0535)	(0.0, 0.0051, 0.0176)	(0.0237, 0.0489, 0.0817)	(0.0065, 0.0232, 0.0486)	(0.0342, 0.0672, 0.1062)	VG Unavailable	(0.0189, 0.0369, 0.0611)	(0.0, 0.0, 0.0122)	(0.0001, 0.0067, 0.0277)	(0.0001, 0.0045, 0.016)	(0.0024, 0.0074, 0.0149)	(0.0, 0.0025, 0.0087)	(0.0009, 0.0038, 0.0084)	(0.0029, 0.0139, 0.0318)	(0.0041, 0.0167, 0.0388)	(0.001, 0.0071, 0.0188)	(0.0029, 0.0113, 0.0238)	(0.0028, 0.0165, 0.0409)	(0.0077, 0.0285, 0.0624)	(0.0094, 0.0435, 0.117)	(0.0107, 0.0385, 0.0847)	(0.0, 0.0, 0.0105)	(0.0045, 0.0203, 0.0461)	(0.0005, 0.0067, 0.0206)	(0.008, 0.024, 0.0499)	VG Unavailable	(0.0036, 0.0142, 0.0337)	(0.0, 0.0078, 0.0319)	(0.0136, 0.0673, 0.1647)	VG Unavailable	(0.0043, 0.0158, 0.0372)	(0.0025, 0.009, 0.0196)	(0.0034, 0.0085, 0.015)	(0.0085, 0.0185, 0.0341)	(0.0027, 0.013, 0.03)	(0.0199, 0.046, 0.0796)	(0.0109, 0.0267, 0.0515)	(0.0016, 0.0049, 0.0097)	(0.0045, 0.0092, 0.0149)	(0.0091, 0.0135, 0.0191)	(0.0, 0.0054, 0.0252)	(0.0, 0.0026, 0.0469)	(0.0, 0.0052, 0.0604)	(0.0, 0.0076, 0.0398)	(0.0, 0.0019, 0.0113)	(0.0042, 0.0085, 0.0143)	(0.0003, 0.0145, 0.052)	(0.0001, 0.0123, 0.0474)	VG Unavailable
ENSG00000172828	VG Unavailable	VG Unavailable	VG Unavailable	VG Unavailable	VG Unavailable	VG Unavailable	VG Unavailable	(0.0011, 0.0199, 0.0666)	VG Unavailable	VG Unavailable	VG Unavailable	(0.1933, 0.3026, 0.4361)	(0.1658, 0.2677, 0.3989)	VG Unavailable	VG Unavailable	VG Unavailable	(0.007, 0.0476, 0.1326)	(0.0, 0.0097, 0.0744)	VG Unavailable	VG Unavailable	VG Unavailable	(0.0, 0.0023, 0.0099)	(0.0116, 0.0169, 0.0232)	VG Unavailable	(0.0792, 0.1143, 0.1536)	VG Unavailable	VG Unavailable	VG Unavailable	VG Unavailable	(0.0, 0.0047, 0.0221)	VG Unavailable	(0.0098, 0.0174, 0.028)	VG Unavailable	(0.013, 0.0179, 0.0238)	VG Unavailable	VG Unavailable	(0.0016, 0.0146, 0.0424)	VG Unavailable	(0.0, 0.0031, 0.0466)	VG Unavailable	VG Unavailable	(0.0015, 0.0074, 0.0177)	(0.0037, 0.0095, 0.0174)	VG Unavailable	(0.0078, 0.0522, 0.1409)	(0.0039, 0.026, 0.0695)	VG Unavailable	VG Unavailable	VG Unavailable	VG Unavailable
ENSG00000172830	(0.0075, 0.0129, 0.0193)	(0.01, 0.0184, 0.0296)	(0.0005, 0.007, 0.0207)	(0.007, 0.0124, 0.0197)	(0.0103, 0.0219, 0.0376)	(0.0055, 0.01, 0.0166)	(0.0015, 0.0215, 0.0617)	(0.0038, 0.0077, 0.0135)	(0.0018, 0.0183, 0.053)	(0.0, 0.0114, 0.0464)	(0.0018, 0.0157, 0.0401)	(0.0143, 0.0273, 0.0444)	(0.0124, 0.0242, 0.0408)	(0.0067, 0.0203, 0.0412)	(0.0074, 0.0259, 0.0543)	(0.0, 0.0079, 0.0355)	(0.0063, 0.0234, 0.0544)	(0.0027, 0.0172, 0.0466)	(0.0, 0.0045, 0.0464)	(0.0027, 0.02, 0.0556)	(0.0184, 0.0523, 0.1)	(0.0076, 0.014, 0.0224)	(0.0048, 0.0088, 0.0138)	(0.0109, 0.0187, 0.029)	(0.0161, 0.0234, 0.0316)	(0.0066, 0.0117, 0.0184)	(0.0006, 0.0044, 0.0117)	(0.0135, 0.0257, 0.0422)	(0.012, 0.0255, 0.0439)	(0.0019, 0.0154, 0.0398)	VG Unavailable	(0.0003, 0.0084, 0.0274)	(0.0101, 0.017, 0.0249)	(0.0028, 0.0114, 0.0255)	(0.0079, 0.0133, 0.0203)	(0.0048, 0.0115, 0.0218)	(0.0074, 0.016, 0.0291)	(0.0106, 0.0187, 0.0298)	(0.0024, 0.0089, 0.0195)	(0.0181, 0.0258, 0.034)	(0.0163, 0.0227, 0.0311)	(0.0078, 0.0156, 0.0266)	(0.004, 0.0118, 0.0229)	(0.0093, 0.019, 0.0328)	(0.0072, 0.0146, 0.0232)	(0.0001, 0.0097, 0.0348)	(0.0063, 0.0103, 0.0146)	(0.0153, 0.0395, 0.0759)	(0.011, 0.0219, 0.0375)	(0.0267, 0.0403, 0.0551)
ENSG00000172831	(0.0065, 0.0107, 0.0164)	(0.0048, 0.0105, 0.0177)	(0.001, 0.0033, 0.0068)	(0.003, 0.0081, 0.0149)	(0.0, 0.0019, 0.0137)	(0.0061, 0.0106, 0.0166)	VG Unavailable	(0.0047, 0.01, 0.0177)	(0.0012, 0.0063, 0.016)	(0.0023, 0.0135, 0.0343)	(0.0035, 0.0133, 0.0294)	(0.0001, 0.004, 0.0126)	(0.0005, 0.004, 0.0107)	(0.0, 0.0, 0.0092)	(0.0, 0.0014, 0.0182)	(0.0002, 0.0064, 0.0239)	(0.0, 0.0056, 0.0198)	(0.0, 0.0034, 0.0152)	(0.0, 0.0026, 0.0185)	(0.0, 0.0064, 0.0246)	(0.0038, 0.0156, 0.0368)	(0.0068, 0.0136, 0.0239)	(0.0034, 0.0059, 0.0093)	(0.0015, 0.0062, 0.0138)	(0.0136, 0.0184, 0.0241)	(0.0022, 0.0064, 0.0135)	(0.0001, 0.0021, 0.0066)	(0.0039, 0.0097, 0.0172)	(0.0046, 0.0095, 0.0161)	(0.0001, 0.0087, 0.0293)	(0.0, 0.0, 0.004)	(0.0003, 0.0015, 0.0039)	(0.0012, 0.0044, 0.0095)	(0.0012, 0.0039, 0.0083)	(0.0041, 0.0091, 0.017)	(0.0, 0.0005, 0.0213)	(0.0, 0.0034, 0.0178)	(0.0, 0.0001, 0.1077)	(0.0094, 0.0169, 0.0273)	(0.0047, 0.009, 0.0144)	(0.004, 0.0077, 0.0125)	(0.0018, 0.0077, 0.0185)	(0.0037, 0.0079, 0.0136)	(0.002, 0.0096, 0.0224)	(0.0, 0.0033, 0.013)	(0.0007, 0.0045, 0.0112)	(0.0049, 0.0085, 0.0133)	(0.0014, 0.0082, 0.021)	(0.0221, 0.0392, 0.0614)	(0.0028, 0.0095, 0.0208)
ENSG00000172840	(0.0119, 0.0207, 0.0324)	(0.0131, 0.0247, 0.0401)	(0.0027, 0.0135, 0.0318)	(0.0146, 0.0342, 0.0644)	(0.0131, 0.0353, 0.0673)	(0.0081, 0.021, 0.0392)	VG Unavailable	(0.0061, 0.0158, 0.0284)	(0.0034, 0.0246, 0.0686)	(0.0004, 0.0185, 0.0761)	(0.0064, 0.0321, 0.0834)	(0.001, 0.0097, 0.0271)	(0.0024, 0.0128, 0.0315)	(0.0012, 0.0147, 0.0419)	(0.0094, 0.0266, 0.0545)	VG Unavailable	(0.0, 0.0017, 0.0807)	(0.0, 0.0008, 0.0462)	VG Unavailable	(0.0, 0.0068, 0.0634)	VG Unavailable	(0.0, 0.0119, 0.0495)	(0.0024, 0.0115, 0.0257)	(0.0, 0.0039, 0.0246)	(0.0042, 0.0123, 0.0244)	(0.0007, 0.009, 0.028)	(0.0018, 0.0052, 0.011)	VG Unavailable	VG Unavailable	(0.0, 0.0125, 0.056)	(0.005, 0.0143, 0.0283)	(0.0, 0.0051, 0.0324)	(0.0033, 0.009, 0.0185)	(0.0063, 0.0215, 0.047)	(0.0092, 0.0167, 0.0279)	(0.0, 0.004, 0.0184)	(0.0, 0.0055, 0.0277)	(0.0, 0.011, 0.0431)	(0.0016, 0.0136, 0.0386)	(0.0025, 0.0146, 0.0385)	(0.0145, 0.0295, 0.0501)	(0.01, 0.0365, 0.078)	(0.0022, 0.0164, 0.045)	(0.0, 0.0163, 0.0703)	(0.0009, 0.0108, 0.0305)	(0.0087, 0.0224, 0.043)	(0.0084, 0.015, 0.0251)	(0.0009, 0.0117, 0.0357)	(0.0086, 0.0382, 0.0895)	VG Unavailable
ENSG00000172845	(0.0027, 0.0045, 0.0067)	(0.0024, 0.0045, 0.0073)	(0.0, 0.0029, 0.0108)	(0.0017, 0.0041, 0.0079)	(0.0053, 0.0111, 0.0189)	(0.0015, 0.0035, 0.0062)	(0.0, 0.0057, 0.0357)	(0.001, 0.0028, 0.0053)	(0.0001, 0.0082, 0.0321)	(0.0037, 0.0201, 0.0528)	(0.0001, 0.0063, 0.0236)	(0.0, 0.0012, 0.0095)	(0.0, 0.0, 0.0062)	(0.001, 0.0102, 0.0284)	(0.0028, 0.0157, 0.0388)	(0.0079, 0.025, 0.0516)	(0.0, 0.0054, 0.0261)	(0.0001, 0.0053, 0.0182)	(0.0, 0.0083, 0.0355)	(0.0119, 0.0369, 0.0803)	(0.0076, 0.0218, 0.0428)	(0.002, 0.0058, 0.011)	(0.0021, 0.0052, 0.0096)	(0.002, 0.006, 0.012)	(0.0009, 0.0033, 0.0068)	(0.0009, 0.0035, 0.0076)	(0.0002, 0.0013, 0.0033)	(0.0026, 0.0079, 0.0155)	(0.0063, 0.0155, 0.028)	(0.0, 0.0, 0.079)	(0.0, 0.0001, 0.0144)	(0.0007, 0.0058, 0.016)	(0.0053, 0.008, 0.0115)	(0.0019, 0.0052, 0.01)	(0.0025, 0.0049, 0.0082)	(0.0059, 0.0115, 0.0188)	(0.0029, 0.0094, 0.0195)	(0.0009, 0.0043, 0.0098)	(0.0026, 0.0081, 0.017)	(0.002, 0.0042, 0.0071)	(0.0058, 0.009, 0.0131)	(0.0, 0.0002, 0.0143)	(0.0, 0.0006, 0.008)	(0.0032, 0.0072, 0.0134)	(0.0018, 0.0064, 0.0134)	(0.0, 0.0016, 0.0058)	(0.0033, 0.0055, 0.0081)	(0.0005, 0.0032, 0.008)	(0.0025, 0.0069, 0.0131)	(0.0131, 0.0181, 0.0237)
ENSG00000172867	VG Unavailable	VG Unavailable	VG Unavailable	VG Unavailable	VG Unavailable	VG Unavailable	VG Unavailable	VG Unavailable	VG Unavailable	VG Unavailable	VG Unavailable	VG Unavailable	VG Unavailable	VG Unavailable	VG Unavailable	VG Unavailable	VG Unavailable	VG Unavailable	VG Unavailable	VG Unavailable	VG Unavailable	VG Unavailable	VG Unavailable	VG Unavailable	VG Unavailable	VG Unavailable	VG Unavailable	VG Unavailable	VG Unavailable	VG Unavailable	VG Unavailable	VG Unavailable	VG Unavailable	VG Unavailable	VG Unavailable	VG Unavailable	VG Unavailable	VG Unavailable	VG Unavailable	(0.0474, 0.0528, 0.0588)	(0.0223, 0.0238, 0.0257)	VG Unavailable	VG Unavailable	VG Unavailable	VG Unavailable	VG Unavailable	VG Unavailable	VG Unavailable	(0.3375, 0.8219, 1.6217)	(0.4788, 0.8939, 1.4344)
ENSG00000172869	(0.0043, 0.0068, 0.0101)	(0.007, 0.0116, 0.0179)	(0.0025, 0.008, 0.0163)	(0.003, 0.0067, 0.0119)	(0.0008, 0.0041, 0.0095)	(0.0034, 0.0059, 0.0092)	(0.0, 0.0077, 0.0507)	(0.002, 0.0049, 0.0086)	(0.0016, 0.0103, 0.026)	(0.0087, 0.0266, 0.0561)	(0.0086, 0.0185, 0.0305)	(0.0005, 0.0028, 0.0064)	(0.0022, 0.0065, 0.0132)	(0.0018, 0.008, 0.0179)	(0.0022, 0.0084, 0.0198)	(0.0101, 0.0228, 0.0397)	(0.0121, 0.0268, 0.0483)	(0.0, 0.0053, 0.019)	(0.0042, 0.0133, 0.0278)	(0.0, 0.0044, 0.0207)	(0.0011, 0.0077, 0.0211)	(0.0037, 0.0081, 0.0142)	(0.0014, 0.0045, 0.0096)	(0.0003, 0.0031, 0.0087)	(0.0022, 0.0055, 0.01)	(0.0034, 0.007, 0.0118)	(0.0026, 0.0057, 0.0101)	(0.0028, 0.0074, 0.0147)	(0.0023, 0.0092, 0.0203)	(0.0, 0.0016, 0.0228)	(0.0017, 0.0043, 0.0083)	(0.0011, 0.0084, 0.0243)	(0.0037, 0.0067, 0.0109)	(0.0055, 0.0108, 0.018)	(0.005, 0.0077, 0.0109)	(0.0024, 0.0073, 0.0142)	(0.0052, 0.0109, 0.0189)	(0.0038, 0.0072, 0.0118)	(0.0022, 0.0068, 0.014)	(0.0042, 0.0067, 0.0099)	(0.0068, 0.0098, 0.0132)	(0.0, 0.0015, 0.0094)	(0.001, 0.0054, 0.0129)	(0.0019, 0.0068, 0.0144)	(0.0017, 0.0059, 0.0129)	(0.0013, 0.0045, 0.0093)	(0.0038, 0.0063, 0.0096)	(0.0, 0.0022, 0.0097)	(0.0011, 0.0047, 0.0115)	(0.0116, 0.0242, 0.0396)
ENSG00000172878	(0.0054, 0.009, 0.0138)	(0.0045, 0.0081, 0.0131)	(0.0023, 0.0063, 0.0127)	(0.0089, 0.0166, 0.0274)	(0.0036, 0.0081, 0.0143)	(0.0065, 0.0105, 0.015)	(0.0, 0.0036, 0.0265)	(0.0047, 0.0088, 0.015)	(0.0038, 0.0105, 0.021)	(0.0017, 0.0101, 0.0249)	(0.0051, 0.0126, 0.023)	(0.0026, 0.0095, 0.0188)	(0.0042, 0.0119, 0.0243)	(0.0036, 0.01, 0.0202)	(0.0008, 0.0064, 0.0171)	(0.0, 0.0045, 0.0162)	(0.0065, 0.0164, 0.0298)	(0.0013, 0.0078, 0.0195)	(0.0014, 0.0082, 0.0211)	(0.0052, 0.0154, 0.0329)	(0.0051, 0.0163, 0.0356)	(0.0022, 0.0053, 0.0101)	(0.0004, 0.0028, 0.0079)	(0.0069, 0.0124, 0.0204)	(0.0055, 0.0101, 0.0162)	(0.0068, 0.0116, 0.0178)	(0.0031, 0.0056, 0.0092)	(0.0087, 0.0164, 0.0268)	(0.0053, 0.0114, 0.021)	(0.0, 0.0061, 0.0215)	(0.001, 0.008, 0.0203)	(0.011, 0.0217, 0.0368)	(0.0108, 0.0175, 0.0258)	(0.0049, 0.008, 0.0118)	(0.0039, 0.006, 0.0085)	(0.0012, 0.0034, 0.0064)	(0.0, 0.0016, 0.0062)	(0.0039, 0.0078, 0.0133)	(0.0038, 0.0086, 0.0158)	(0.0046, 0.0096, 0.0161)	(0.0049, 0.0089, 0.0145)	(0.0005, 0.0052, 0.014)	(0.0006, 0.0046, 0.0124)	(0.0056, 0.0109, 0.0183)	(0.0, 0.0018, 0.0076)	(0.0029, 0.0068, 0.0127)	(0.0041, 0.0073, 0.0114)	(0.0, 0.0, 0.0467)	(0.0008, 0.0069, 0.0186)	(0.0257, 0.0502, 0.0849)
ENSG00000172888	(0.0057, 0.0084, 0.0115)	(0.0025, 0.0053, 0.0087)	(0.003, 0.0084, 0.0163)	(0.0062, 0.0111, 0.0175)	(0.0022, 0.0059, 0.0118)	(0.0066, 0.0102, 0.0151)	(0.0, 0.0021, 0.03)	(0.0021, 0.0042, 0.0073)	(0.0006, 0.0048, 0.0133)	(0.0, 0.0037, 0.0136)	(0.0043, 0.0092, 0.0173)	(0.0, 0.0023, 0.0082)	(0.0005, 0.0037, 0.0099)	(0.0004, 0.0038, 0.0108)	(0.012, 0.0234, 0.0403)	(0.0078, 0.0147, 0.0247)	(0.0, 0.0, 0.1307)	(0.0017, 0.0057, 0.0134)	(0.0063, 0.0146, 0.0265)	(0.0008, 0.0049, 0.0129)	(0.0007, 0.0045, 0.0114)	(0.0015, 0.0045, 0.0094)	(0.0001, 0.0017, 0.0053)	(0.0013, 0.0038, 0.0083)	(0.0021, 0.005, 0.0087)	(0.0016, 0.0039, 0.0069)	(0.0004, 0.0015, 0.0034)	(0.0026, 0.0072, 0.0131)	(0.0083, 0.0165, 0.0274)	(0.0002, 0.006, 0.0194)	(0.0007, 0.0031, 0.0072)	(0.0, 0.0041, 0.0158)	(0.0053, 0.0077, 0.0107)	(0.0029, 0.0079, 0.0152)	(0.0026, 0.0043, 0.0066)	(0.0001, 0.0029, 0.0096)	(0.0009, 0.0053, 0.0123)	(0.0009, 0.0037, 0.0079)	(0.0002, 0.0019, 0.0055)	(0.0007, 0.0028, 0.0062)	(0.0037, 0.0061, 0.0093)	(0.0001, 0.0028, 0.009)	(0.0011, 0.0044, 0.0095)	(0.0026, 0.0063, 0.0116)	(0.0002, 0.0024, 0.0074)	(0.0028, 0.0069, 0.0132)	(0.0048, 0.0074, 0.0106)	(0.0036, 0.0096, 0.0193)	(0.0008, 0.0054, 0.0134)	(0.021, 0.0378, 0.058)
ENSG00000172889	(0.0075, 0.0077, 0.008)	(0.0025, 0.0032, 0.0039)	(0.0014, 0.0024, 0.0036)	(0.0028, 0.0044, 0.0063)	(0.0033, 0.0046, 0.0065)	(0.0051, 0.0066, 0.0083)	(0.0001, 0.0014, 0.004)	(0.0019, 0.0024, 0.0031)	(0.0005, 0.0014, 0.0026)	(0.0013, 0.003, 0.0052)	(0.0016, 0.003, 0.0049)	(0.0004, 0.0016, 0.0039)	(0.0056, 0.0116, 0.0194)	(0.0021, 0.0031, 0.0043)	(0.003, 0.0045, 0.0064)	(0.0018, 0.0035, 0.0056)	(0.0006, 0.0016, 0.003)	(0.0005, 0.0014, 0.0026)	(0.0009, 0.0021, 0.0039)	(0.0018, 0.0037, 0.0062)	(0.0023, 0.0047, 0.0082)	(0.0028, 0.0042, 0.0057)	(0.0023, 0.0033, 0.0045)	(0.003, 0.0041, 0.0053)	(0.003, 0.0042, 0.0057)	(0.0027, 0.0036, 0.0045)	(0.046, 0.0615, 0.0792)	(0.0043, 0.0055, 0.0069)	(0.0023, 0.003, 0.0038)	(0.0023, 0.0043, 0.0068)	VG Unavailable	(0.0025, 0.0046, 0.0075)	(0.0041, 0.0049, 0.0058)	(0.0038, 0.0049, 0.0062)	(0.0042, 0.0052, 0.0063)	(0.0026, 0.0052, 0.0085)	(0.0013, 0.0032, 0.0059)	(0.0043, 0.0059, 0.0079)	(0.0021, 0.0032, 0.0047)	(0.004, 0.0053, 0.0067)	(0.0041, 0.0052, 0.0063)	(0.0029, 0.0051, 0.0081)	(0.0019, 0.0031, 0.0047)	(0.0034, 0.0048, 0.0065)	(0.0019, 0.0033, 0.0048)	(0.0041, 0.0056, 0.0073)	(0.0026, 0.0032, 0.0039)	(0.0027, 0.0041, 0.0058)	(0.0029, 0.0047, 0.0071)	(0.0085, 0.0138, 0.0207)
ENSG00000172890	(0.009, 0.0113, 0.0138)	(0.0095, 0.0125, 0.0157)	(0.0029, 0.0046, 0.0069)	(0.0062, 0.0085, 0.0114)	(0.0074, 0.0114, 0.0162)	(0.0051, 0.0067, 0.0086)	(0.0, 0.0024, 0.0097)	(0.0098, 0.0129, 0.0163)	(0.0054, 0.0119, 0.0219)	(0.0056, 0.0131, 0.0237)	(0.0042, 0.0077, 0.0124)	(0.0038, 0.0066, 0.0101)	(0.0046, 0.0082, 0.013)	(0.0045, 0.0079, 0.0121)	(0.0026, 0.0065, 0.0124)	(0.0045, 0.009, 0.0149)	(0.003, 0.0061, 0.0104)	(0.0066, 0.0113, 0.0176)	(0.0035, 0.0075, 0.0129)	(0.0066, 0.0135, 0.0232)	(0.0036, 0.0074, 0.0121)	(0.0066, 0.0095, 0.0126)	(0.0051, 0.0071, 0.0093)	(0.0078, 0.0108, 0.0146)	(0.007, 0.009, 0.0112)	(0.0068, 0.009, 0.0118)	(0.0035, 0.0049, 0.0065)	(0.0075, 0.0109, 0.0145)	(0.0058, 0.0099, 0.0145)	(0.0036, 0.0088, 0.0167)	(0.0056, 0.0089, 0.0126)	(0.0095, 0.014, 0.02)	(0.0119, 0.0147, 0.0178)	(0.009, 0.0124, 0.0163)	(0.012, 0.0148, 0.0177)	(0.0083, 0.0128, 0.0183)	(0.0085, 0.0122, 0.0165)	(0.0087, 0.0124, 0.0171)	(0.0053, 0.0077, 0.0108)	(0.0112, 0.0146, 0.018)	(0.0083, 0.0102, 0.0124)	(0.0035, 0.0061, 0.0094)	(0.0079, 0.012, 0.0166)	(0.0112, 0.0156, 0.0207)	(0.0053, 0.008, 0.0109)	(0.0024, 0.0038, 0.0053)	(0.007, 0.0088, 0.0109)	(0.0095, 0.0148, 0.0205)	(0.0058, 0.0093, 0.014)	(0.0116, 0.0143, 0.0171)
ENSG00000172893	(0.0072, 0.0102, 0.0135)	(0.0072, 0.0098, 0.013)	(0.0142, 0.0194, 0.0257)	(0.006, 0.0094, 0.0133)	(0.0073, 0.0126, 0.0195)	(0.0098, 0.0133, 0.0174)	(0.0, 0.0052, 0.0213)	(0.008, 0.0111, 0.0151)	(0.0107, 0.0165, 0.0242)	(0.0203, 0.0305, 0.0439)	(0.0118, 0.0173, 0.0244)	(0.0149, 0.021, 0.0287)	(0.0177, 0.0257, 0.0351)	(0.0104, 0.0147, 0.0207)	(0.0158, 0.024, 0.0335)	(0.0129, 0.0198, 0.0276)	(0.0071, 0.0107, 0.0154)	(0.0197, 0.0278, 0.0372)	(0.0147, 0.0215, 0.0307)	(0.0135, 0.0217, 0.0326)	(0.012, 0.0185, 0.0263)	(0.0096, 0.0149, 0.0213)	(0.0109, 0.015, 0.0201)	(0.0094, 0.0146, 0.021)	(0.0051, 0.007, 0.0091)	(0.0106, 0.0153, 0.0206)	(0.0099, 0.013, 0.0164)	(0.009, 0.013, 0.0176)	(0.0197, 0.0273, 0.036)	(0.0051, 0.0133, 0.0247)	(0.0038, 0.0065, 0.0097)	(0.0348, 0.0465, 0.0603)	(0.0065, 0.0089, 0.0115)	(0.0191, 0.0251, 0.0309)	(0.0107, 0.0143, 0.0181)	(0.0055, 0.0086, 0.0123)	(0.013, 0.0188, 0.0259)	(0.0054, 0.0095, 0.0145)	(0.0096, 0.0135, 0.0182)	(0.0277, 0.0342, 0.0411)	(0.0192, 0.0237, 0.0285)	(0.0079, 0.0137, 0.021)	(0.0145, 0.022, 0.0317)	(0.0095, 0.015, 0.0208)	(0.0079, 0.0119, 0.0162)	(0.0031, 0.0049, 0.0072)	(0.0054, 0.0079, 0.0106)	(0.0037, 0.0086, 0.0156)	(0.0068, 0.0121, 0.0183)	(0.0246, 0.0309, 0.0377)
ENSG00000172900	VG Unavailable	VG Unavailable	VG Unavailable	VG Unavailable	VG Unavailable	VG Unavailable	VG Unavailable	VG Unavailable	VG Unavailable	VG Unavailable	VG Unavailable	VG Unavailable	VG Unavailable	VG Unavailable	VG Unavailable	VG Unavailable	VG Unavailable	VG Unavailable	VG Unavailable	VG Unavailable	VG Unavailable	VG Unavailable	VG Unavailable	VG Unavailable	VG Unavailable	VG Unavailable	VG Unavailable	VG Unavailable	VG Unavailable	VG Unavailable	VG Unavailable	VG Unavailable	VG Unavailable	VG Unavailable	VG Unavailable	VG Unavailable	VG Unavailable	VG Unavailable	VG Unavailable	VG Unavailable	VG Unavailable	VG Unavailable	VG Unavailable	VG Unavailable	VG Unavailable	(0.0459, 0.0717, 0.1046)	VG Unavailable	VG Unavailable	VG Unavailable	VG Unavailable
ENSG00000172901	(0.0239, 0.0276, 0.0317)	(0.0241, 0.0297, 0.0358)	VG Unavailable	(0.0238, 0.0391, 0.0593)	(0.0226, 0.0359, 0.0543)	(0.0428, 0.0618, 0.0859)	VG Unavailable	(0.0263, 0.0329, 0.0408)	VG Unavailable	VG Unavailable	VG Unavailable	VG Unavailable	VG Unavailable	VG Unavailable	VG Unavailable	VG Unavailable	VG Unavailable	VG Unavailable	VG Unavailable	VG Unavailable	VG Unavailable	(0.0153, 0.0287, 0.0457)	(0.0068, 0.0119, 0.0201)	(0.0202, 0.0287, 0.0395)	(0.0134, 0.029, 0.0537)	(0.0088, 0.0151, 0.0225)	(0.0186, 0.0326, 0.0505)	(0.048, 0.1013, 0.1699)	VG Unavailable	VG Unavailable	VG Unavailable	VG Unavailable	VG Unavailable	(0.0181, 0.0286, 0.0413)	(0.0336, 0.046, 0.0616)	(0.0233, 0.0383, 0.0568)	VG Unavailable	VG Unavailable	(0.0185, 0.0505, 0.099)	(0.0164, 0.024, 0.0331)	(0.0238, 0.0313, 0.04)	(0.0142, 0.0372, 0.0699)	(0.0113, 0.0209, 0.0331)	VG Unavailable	(0.0187, 0.0409, 0.0709)	(0.0452, 0.0583, 0.0734)	(0.0295, 0.0516, 0.0804)	VG Unavailable	(0.0449, 0.1129, 0.2125)	VG Unavailable
ENSG00000172915	(0.0071, 0.0103, 0.0144)	(0.0063, 0.0112, 0.0175)	(0.0043, 0.0081, 0.0132)	(0.0114, 0.0171, 0.0237)	(0.0058, 0.0114, 0.0187)	(0.0074, 0.01, 0.0131)	(0.0016, 0.0115, 0.0325)	(0.0067, 0.0092, 0.0125)	(0.005, 0.0103, 0.0172)	(0.0017, 0.0057, 0.012)	(0.008, 0.0129, 0.0192)	(0.0012, 0.002, 0.0032)	(0.0017, 0.0029, 0.0044)	(0.0018, 0.0036, 0.0059)	(0.0036, 0.0066, 0.0103)	(0.0058, 0.0103, 0.0156)	(0.0027, 0.0056, 0.0094)	(0.0041, 0.0072, 0.0114)	(0.0058, 0.0109, 0.0185)	(0.0069, 0.0176, 0.0334)	(0.0018, 0.0073, 0.0166)	(0.0009, 0.0021, 0.0036)	(0.0019, 0.0041, 0.0074)	(0.0026, 0.0045, 0.007)	(0.0013, 0.0068, 0.0173)	(0.0036, 0.0058, 0.0084)	(0.0062, 0.0162, 0.0301)	(0.0037, 0.0072, 0.0115)	(0.0023, 0.005, 0.0088)	(0.0027, 0.0109, 0.0237)	(0.0573, 0.1285, 0.2213)	VG Unavailable	(0.0144, 0.0215, 0.0302)	(0.0057, 0.0098, 0.0151)	(0.0044, 0.0061, 0.0082)	(0.0015, 0.0041, 0.0077)	(0.0008, 0.0045, 0.0119)	(0.0027, 0.0053, 0.0088)	(0.0014, 0.0027, 0.0042)	(0.0039, 0.0078, 0.0129)	(0.0183, 0.0253, 0.0344)	(0.0069, 0.0115, 0.0175)	(0.0011, 0.0043, 0.0098)	(0.0068, 0.0124, 0.0211)	(0.0014, 0.0044, 0.0098)	(0.0027, 0.0047, 0.0075)	(0.0057, 0.008, 0.0106)	(0.0009, 0.003, 0.0065)	(0.0067, 0.0114, 0.0176)	VG Unavailable
ENSG00000172922	(0.0132, 0.0164, 0.0197)	(0.0128, 0.0159, 0.0202)	(0.0019, 0.0036, 0.006)	(0.005, 0.0068, 0.009)	(0.0042, 0.0068, 0.0101)	(0.0097, 0.0123, 0.0152)	(0.0018, 0.008, 0.0195)	(0.0108, 0.0142, 0.0179)	(0.0016, 0.0041, 0.0078)	(0.0037, 0.0073, 0.0122)	(0.004, 0.007, 0.0106)	(0.0044, 0.0062, 0.0082)	(0.0033, 0.005, 0.0069)	(0.0027, 0.0046, 0.0069)	(0.0032, 0.0055, 0.009)	(0.0035, 0.0064, 0.0105)	(0.002, 0.0045, 0.0078)	(0.0027, 0.005, 0.0081)	(0.0043, 0.0075, 0.0118)	(0.0022, 0.0056, 0.0106)	(0.0063, 0.0117, 0.0183)	(0.005, 0.0069, 0.0093)	(0.0056, 0.0077, 0.0101)	(0.0072, 0.0096, 0.0125)	(0.0069, 0.0093, 0.0119)	(0.0059, 0.0076, 0.0096)	(0.0049, 0.0076, 0.0104)	(0.0057, 0.0086, 0.0126)	(0.0063, 0.0099, 0.0153)	(0.0024, 0.0062, 0.012)	(0.001, 0.0043, 0.0095)	(0.004, 0.0078, 0.0133)	(0.0105, 0.0134, 0.0167)	(0.0131, 0.0185, 0.0243)	(0.0099, 0.0122, 0.0151)	(0.003, 0.0053, 0.0079)	(0.0014, 0.0037, 0.0072)	(0.0039, 0.0056, 0.0078)	(0.0069, 0.0096, 0.0126)	(0.0169, 0.0212, 0.0261)	(0.0198, 0.0248, 0.0297)	(0.0044, 0.0083, 0.0136)	(0.0071, 0.0109, 0.0156)	(0.0053, 0.0077, 0.0108)	(0.0047, 0.0071, 0.01)	(0.0064, 0.0088, 0.0116)	(0.0054, 0.007, 0.0088)	(0.006, 0.0094, 0.0135)	(0.0053, 0.0088, 0.0131)	(0.0144, 0.018, 0.022)
ENSG00000172927	(0.2523, 0.3102, 0.3782)	(0.2308, 0.3584, 0.5346)	VG Unavailable	VG Unavailable	VG Unavailable	VG Unavailable	VG Unavailable	(0.1148, 0.1565, 0.2088)	VG Unavailable	VG Unavailable	VG Unavailable	VG Unavailable	VG Unavailable	VG Unavailable	VG Unavailable	VG Unavailable	VG Unavailable	VG Unavailable	VG Unavailable	VG Unavailable	VG Unavailable	VG Unavailable	(0.0215, 0.0399, 0.0644)	VG Unavailable	(0.0171, 0.0217, 0.0267)	VG Unavailable	(0.0238, 0.0369, 0.0518)	VG Unavailable	VG Unavailable	VG Unavailable	(0.4008, 0.6606, 0.9928)	(0.0262, 0.0573, 0.1017)	VG Unavailable	VG Unavailable	(0.1629, 0.2571, 0.3784)	VG Unavailable	(0.0276, 0.0516, 0.0842)	VG Unavailable	VG Unavailable	(0.0109, 0.0163, 0.0225)	(0.0128, 0.0176, 0.023)	(0.0209, 0.0765, 0.1636)	VG Unavailable	VG Unavailable	(0.019, 0.0342, 0.0537)	VG Unavailable	VG Unavailable	VG Unavailable	(0.0062, 0.0138, 0.0245)	VG Unavailable
ENSG00000172932	(0.0031, 0.0068, 0.0127)	(0.0005, 0.0033, 0.0079)	(0.0, 0.0, 0.0133)	(0.0002, 0.0026, 0.0078)	(0.0, 0.0015, 0.0106)	(0.0023, 0.0059, 0.0115)	VG Unavailable	(0.0026, 0.0063, 0.0118)	(0.0, 0.0021, 0.0085)	(0.0, 0.0048, 0.0187)	(0.0014, 0.0067, 0.0155)	(0.0012, 0.0043, 0.0093)	(0.0, 0.0, 0.0101)	(0.0004, 0.0036, 0.0101)	(0.0008, 0.004, 0.0098)	(0.0, 0.001, 0.007)	(0.0, 0.0, 0.0101)	(0.0009, 0.0054, 0.0135)	(0.0, 0.0009, 0.0105)	(0.0, 0.0, 0.007)	(0.0052, 0.0279, 0.0658)	(0.0009, 0.0039, 0.009)	(0.0008, 0.0034, 0.0083)	(0.0012, 0.0046, 0.0111)	(0.0023, 0.005, 0.0086)	(0.0021, 0.0051, 0.01)	(0.0017, 0.0054, 0.0112)	(0.0, 0.0021, 0.0094)	(0.002, 0.0108, 0.027)	(0.0, 0.0019, 0.0165)	(0.0007, 0.0053, 0.0137)	(0.002, 0.0128, 0.0344)	(0.0008, 0.0028, 0.0062)	(0.0, 0.0044, 0.0187)	(0.0015, 0.0038, 0.0069)	(0.0, 0.0028, 0.0101)	(0.0001, 0.006, 0.0222)	(0.0008, 0.0031, 0.0071)	(0.0005, 0.0031, 0.0079)	(0.0034, 0.0059, 0.0095)	(0.0026, 0.0049, 0.0079)	(0.0017, 0.0064, 0.0147)	(0.0, 0.001, 0.0057)	(0.0003, 0.0014, 0.0036)	(0.0031, 0.0096, 0.0191)	(0.0, 0.0015, 0.0074)	(0.0024, 0.0056, 0.0101)	(0.0, 0.0032, 0.0134)	(0.0064, 0.0178, 0.0363)	(0.003, 0.0047, 0.0068)
ENSG00000172935	(0.013, 0.0166, 0.0209)	(0.0173, 0.0222, 0.0281)	(0.0016, 0.016, 0.0471)	(0.0064, 0.009, 0.0115)	(0.0037, 0.0065, 0.01)	(0.0072, 0.009, 0.0109)	(0.0, 0.0037, 0.0139)	(0.0202, 0.0266, 0.0338)	VG Unavailable	VG Unavailable	VG Unavailable	(0.0053, 0.0119, 0.0212)	(0.0109, 0.0224, 0.0383)	VG Unavailable	VG Unavailable	VG Unavailable	VG Unavailable	VG Unavailable	VG Unavailable	VG Unavailable	VG Unavailable	(0.0092, 0.0121, 0.0153)	(0.0063, 0.0084, 0.0113)	(0.0086, 0.0113, 0.0143)	(0.0019, 0.0057, 0.0119)	(0.0064, 0.0083, 0.0105)	(0.0105, 0.0147, 0.0195)	(0.0058, 0.0125, 0.02)	(0.0, 0.0034, 0.0228)	(0.0, 0.0034, 0.0212)	VG Unavailable	VG Unavailable	(0.0063, 0.0099, 0.0147)	(0.0012, 0.01, 0.0272)	(0.013, 0.0172, 0.0227)	(0.0041, 0.0079, 0.0132)	VG Unavailable	(0.0058, 0.0099, 0.0154)	(0.005, 0.0204, 0.0496)	(0.0109, 0.0176, 0.0252)	(0.011, 0.016, 0.0223)	(0.0057, 0.0162, 0.0322)	(0.0067, 0.0132, 0.0209)	(0.0098, 0.0202, 0.0346)	(0.0045, 0.0076, 0.0116)	(0.0065, 0.0145, 0.027)	(0.0108, 0.0174, 0.025)	(0.0032, 0.0056, 0.0088)	(0.0034, 0.0071, 0.012)	VG Unavailable
ENSG00000172936	(0.0022, 0.0042, 0.0068)	(0.0, 0.0008, 0.0031)	(0.0, 0.0011, 0.005)	(0.0009, 0.0035, 0.008)	(0.0, 0.0017, 0.0076)	(0.0019, 0.0052, 0.0101)	VG Unavailable	(0.0017, 0.0039, 0.0067)	(0.0025, 0.0186, 0.0516)	(0.0, 0.0, 0.0106)	(0.0001, 0.0055, 0.0183)	(0.0, 0.0019, 0.0129)	(0.0, 0.0035, 0.0134)	(0.0, 0.0, 0.0213)	(0.0, 0.0044, 0.0331)	(0.0, 0.0049, 0.0264)	(0.0084, 0.0256, 0.0507)	(0.0, 0.0045, 0.0226)	(0.0, 0.0054, 0.0218)	(0.0014, 0.0133, 0.0369)	(0.0009, 0.0081, 0.0231)	(0.0017, 0.0049, 0.0097)	(0.0004, 0.0017, 0.0039)	(0.0, 0.0017, 0.0067)	(0.0007, 0.0017, 0.0033)	(0.0025, 0.0052, 0.0093)	(0.0013, 0.003, 0.0055)	(0.0052, 0.0105, 0.0184)	(0.0022, 0.0078, 0.0169)	(0.0002, 0.0057, 0.0185)	(0.0005, 0.0021, 0.0049)	(0.0, 0.001, 0.0033)	(0.0002, 0.0011, 0.0024)	(0.0113, 0.027, 0.0504)	(0.0029, 0.0061, 0.01)	(0.0024, 0.0081, 0.0164)	(0.0004, 0.0041, 0.0118)	(0.0003, 0.0022, 0.0069)	(0.0019, 0.0055, 0.0108)	(0.0022, 0.0046, 0.0076)	(0.0059, 0.0086, 0.0119)	(0.0, 0.0009, 0.0049)	(0.0, 0.0, 0.0067)	(0.0, 0.0001, 0.0017)	(0.0013, 0.0039, 0.0079)	(0.0003, 0.0029, 0.0089)	(0.0023, 0.0047, 0.0079)	(0.002, 0.0068, 0.0149)	(0.0001, 0.0021, 0.0076)	(0.0014, 0.0019, 0.0025)
ENSG00000172939	(0.0043, 0.0066, 0.0091)	(0.0006, 0.0021, 0.0044)	(0.0003, 0.002, 0.0056)	(0.0028, 0.0051, 0.0082)	(0.0009, 0.0031, 0.0066)	(0.0044, 0.0067, 0.0093)	(0.0, 0.0, 0.0495)	(0.0044, 0.007, 0.0105)	(0.002, 0.0072, 0.0154)	(0.0063, 0.013, 0.0228)	(0.0003, 0.0039, 0.0113)	(0.0, 0.0015, 0.0057)	(0.0, 0.0019, 0.0058)	(0.0, 0.0, 0.007)	(0.0016, 0.0062, 0.0129)	(0.0032, 0.0091, 0.0168)	(0.0041, 0.0101, 0.0198)	(0.0, 0.0019, 0.009)	(0.0008, 0.0049, 0.013)	(0.0, 0.0023, 0.0117)	(0.0012, 0.0069, 0.0168)	(0.0014, 0.0035, 0.0064)	(0.0011, 0.0031, 0.0059)	(0.0021, 0.0044, 0.0076)	(0.0019, 0.0032, 0.0049)	(0.0025, 0.0044, 0.0067)	(0.003, 0.0047, 0.0067)	(0.0008, 0.003, 0.0066)	(0.0034, 0.0067, 0.0112)	(0.0, 0.0032, 0.011)	(0.0008, 0.0026, 0.0058)	(0.0, 0.002, 0.008)	(0.0053, 0.0078, 0.0109)	(0.002, 0.0036, 0.0055)	(0.0042, 0.0063, 0.0089)	(0.001, 0.0036, 0.008)	(0.0031, 0.0085, 0.0171)	(0.0049, 0.0086, 0.0132)	(0.0008, 0.0031, 0.0068)	(0.0027, 0.0047, 0.007)	(0.0043, 0.0063, 0.0088)	(0.0002, 0.0025, 0.0072)	(0.0041, 0.0089, 0.0155)	(0.0027, 0.0056, 0.0094)	(0.0026, 0.0056, 0.0102)	(0.0003, 0.0015, 0.0039)	(0.0041, 0.0062, 0.0088)	(0.0003, 0.0031, 0.0095)	(0.001, 0.0035, 0.0077)	(0.0072, 0.0102, 0.014)
ENSG00000172954	(0.0195, 0.0262, 0.0341)	(0.0211, 0.0299, 0.0391)	(0.0073, 0.0149, 0.0241)	(0.0197, 0.0274, 0.0364)	(0.0127, 0.0194, 0.0282)	(0.0185, 0.0237, 0.0289)	(0.0, 0.0053, 0.0469)	(0.0188, 0.0264, 0.0361)	(0.0001, 0.007, 0.0257)	(0.013, 0.0352, 0.0683)	(0.0152, 0.029, 0.0474)	(0.0091, 0.0179, 0.0288)	(0.0106, 0.0201, 0.0329)	(0.0054, 0.017, 0.0356)	(0.0173, 0.0312, 0.049)	(0.0202, 0.039, 0.063)	(0.0138, 0.0276, 0.0454)	(0.0099, 0.0216, 0.0386)	(0.0174, 0.0344, 0.0586)	(0.018, 0.0489, 0.0925)	(0.0155, 0.0376, 0.0694)	(0.0198, 0.0282, 0.0378)	(0.0194, 0.0269, 0.0356)	(0.0123, 0.0176, 0.0246)	(0.0129, 0.0191, 0.0267)	(0.0154, 0.0208, 0.0277)	(0.0115, 0.0155, 0.0203)	(0.0127, 0.0201, 0.03)	(0.0152, 0.0209, 0.0267)	(0.0055, 0.0191, 0.039)	(0.0123, 0.0216, 0.034)	(0.0209, 0.0361, 0.0548)	(0.0187, 0.0247, 0.0319)	(0.0133, 0.0201, 0.0278)	(0.0183, 0.0264, 0.0367)	(0.0021, 0.0071, 0.0147)	(0.0084, 0.0153, 0.0241)	(0.0152, 0.0242, 0.0351)	(0.0175, 0.0277, 0.0395)	(0.0092, 0.0138, 0.019)	(0.0244, 0.0308, 0.0385)	(0.002, 0.0078, 0.0169)	(0.0149, 0.0231, 0.0329)	(0.0119, 0.0206, 0.0323)	(0.0075, 0.013, 0.02)	(0.0058, 0.0096, 0.0136)	(0.0124, 0.0161, 0.0203)	(0.0079, 0.0156, 0.026)	(0.0108, 0.0198, 0.0313)	(0.0379, 0.052, 0.0698)
ENSG00000172955	(0.0486, 0.0674, 0.0867)	(0.0702, 0.1046, 0.1447)	VG Unavailable	(0.0352, 0.0473, 0.0614)	(0.0263, 0.0517, 0.0865)	(0.0418, 0.0545, 0.0692)	VG Unavailable	(0.0485, 0.0702, 0.0995)	VG Unavailable	VG Unavailable	VG Unavailable	VG Unavailable	VG Unavailable	VG Unavailable	VG Unavailable	VG Unavailable	VG Unavailable	VG Unavailable	VG Unavailable	VG Unavailable	VG Unavailable	(0.02, 0.0355, 0.0567)	(0.0171, 0.0277, 0.0421)	(0.0573, 0.0803, 0.1074)	(0.0341, 0.0548, 0.0838)	(0.0471, 0.0646, 0.0833)	(0.0502, 0.0728, 0.0995)	VG Unavailable	VG Unavailable	(0.0056, 0.0176, 0.0374)	VG Unavailable	(0.0011, 0.0021, 0.0035)	(0.0551, 0.085, 0.1199)	VG Unavailable	(0.0308, 0.0465, 0.0635)	VG Unavailable	VG Unavailable	(0.0319, 0.0532, 0.0822)	VG Unavailable	(0.0338, 0.0515, 0.0766)	(0.0409, 0.0598, 0.0809)	VG Unavailable	(0.0084, 0.0179, 0.0327)	VG Unavailable	VG Unavailable	(0.011, 0.0254, 0.0464)	VG Unavailable	(0.0216, 0.0456, 0.0838)	(0.02, 0.0432, 0.075)	VG Unavailable
ENSG00000172965	(0.0794, 0.0915, 0.105)	(0.0666, 0.0784, 0.0921)	(0.0855, 0.1081, 0.135)	(0.0645, 0.0791, 0.0948)	(0.0639, 0.0834, 0.1054)	(0.0885, 0.1066, 0.1239)	VG Unavailable	(0.0696, 0.0843, 0.1008)	(0.08, 0.1187, 0.1681)	(0.0955, 0.1469, 0.2045)	(0.0792, 0.1198, 0.1657)	VG Unavailable	VG Unavailable	(0.0441, 0.0679, 0.1013)	(0.0744, 0.1073, 0.1481)	(0.0645, 0.1031, 0.1499)	(0.0848, 0.1197, 0.1598)	(0.0706, 0.0999, 0.1358)	(0.066, 0.1019, 0.1431)	(0.1182, 0.1832, 0.2627)	(0.0898, 0.1665, 0.2673)	(0.0752, 0.1005, 0.1289)	(0.0734, 0.0948, 0.1185)	(0.051, 0.0685, 0.0883)	(0.0832, 0.0986, 0.1178)	(0.0688, 0.0862, 0.1071)	(0.0786, 0.0912, 0.1038)	(0.0821, 0.1025, 0.1235)	(0.0862, 0.1036, 0.1247)	(0.0521, 0.0809, 0.1195)	(0.1779, 0.2658, 0.3692)	(0.039, 0.0608, 0.0891)	(0.0564, 0.0659, 0.0756)	(0.1053, 0.1289, 0.1564)	(0.0626, 0.0748, 0.087)	(0.0374, 0.0715, 0.1193)	(0.0276, 0.0403, 0.0538)	(0.0594, 0.0805, 0.1053)	(0.0459, 0.063, 0.081)	(0.0863, 0.1076, 0.1317)	(0.087, 0.1055, 0.1252)	(0.0445, 0.0632, 0.0869)	(0.0552, 0.0764, 0.1043)	(0.0654, 0.0823, 0.1008)	(0.0634, 0.0862, 0.1127)	(0.0297, 0.0497, 0.0728)	(0.0485, 0.0563, 0.0644)	(0.0573, 0.0877, 0.1321)	(0.0516, 0.0743, 0.1011)	(0.1341, 0.1535, 0.1731)
ENSG00000172967	VG Unavailable	VG Unavailable	VG Unavailable	VG Unavailable	VG Unavailable	VG Unavailable	VG Unavailable	VG Unavailable	VG Unavailable	VG Unavailable	VG Unavailable	VG Unavailable	VG Unavailable	VG Unavailable	VG Unavailable	VG Unavailable	VG Unavailable	VG Unavailable	VG Unavailable	VG Unavailable	VG Unavailable	VG Unavailable	VG Unavailable	VG Unavailable	VG Unavailable	VG Unavailable	VG Unavailable	VG Unavailable	VG Unavailable	VG Unavailable	VG Unavailable	VG Unavailable	VG Unavailable	VG Unavailable	VG Unavailable	VG Unavailable	VG Unavailable	VG Unavailable	VG Unavailable	VG Unavailable	VG Unavailable	VG Unavailable	VG Unavailable	VG Unavailable	VG Unavailable	(0.0005, 0.0022, 0.0051)	VG Unavailable	VG Unavailable	VG Unavailable	(0.7178, 0.8939, 1.0922)
ENSG00000172974	(0.7324, 0.8939, 1.076)	VG Unavailable	VG Unavailable	VG Unavailable	VG Unavailable	(0.7392, 0.8939, 1.0698)	VG Unavailable	VG Unavailable	VG Unavailable	VG Unavailable	VG Unavailable	VG Unavailable	(0.6205, 0.8939, 1.2329)	VG Unavailable	VG Unavailable	VG Unavailable	VG Unavailable	VG Unavailable	VG Unavailable	VG Unavailable	VG Unavailable	(0.7006, 0.8939, 1.126)	(0.7252, 0.8939, 1.0999)	(0.678, 0.8939, 1.1433)	(0.7459, 0.8939, 1.0515)	(0.7175, 0.8939, 1.0975)	(0.6858, 0.8939, 1.1319)	(0.7277, 0.8939, 1.0857)	(0.739, 0.8939, 1.0685)	VG Unavailable	VG Unavailable	VG Unavailable	(0.6921, 0.8939, 1.1018)	(0.7791, 0.8939, 1.0113)	(0.69, 0.8939, 1.1141)	VG Unavailable	VG Unavailable	VG Unavailable	VG Unavailable	(0.7268, 0.8939, 1.1017)	(0.7515, 0.8939, 1.0528)	VG Unavailable	VG Unavailable	VG Unavailable	VG Unavailable	VG Unavailable	(0.7178, 0.8939, 1.0948)	VG Unavailable	VG Unavailable	VG Unavailable
ENSG00000172977	(0.0074, 0.0119, 0.0172)	(0.0032, 0.0077, 0.0147)	(0.0009, 0.0061, 0.0157)	(0.0016, 0.0062, 0.0144)	(0.0076, 0.017, 0.0326)	(0.0137, 0.0221, 0.0328)	(0.0, 0.0068, 0.0543)	(0.0028, 0.0068, 0.012)	(0.0, 0.0073, 0.0445)	(0.0, 0.0012, 0.0754)	(0.0019, 0.0118, 0.0315)	(0.0019, 0.0048, 0.0095)	(0.0021, 0.0058, 0.0114)	(0.0, 0.0023, 0.0185)	(0.0148, 0.0335, 0.0608)	(0.0, 0.0063, 0.0268)	(0.0015, 0.0119, 0.03)	(0.0031, 0.0123, 0.0289)	(0.0, 0.0074, 0.029)	(0.0045, 0.0223, 0.0582)	(0.0028, 0.0139, 0.0346)	(0.0035, 0.0091, 0.0167)	(0.0015, 0.0053, 0.0114)	(0.0057, 0.0106, 0.0177)	(0.0009, 0.0046, 0.0105)	(0.0033, 0.0079, 0.0142)	(0.0018, 0.0083, 0.0186)	(0.0048, 0.0132, 0.026)	(0.0012, 0.0087, 0.0233)	(0.0, 0.0, 0.0137)	(0.0002, 0.0047, 0.0163)	(0.0009, 0.0084, 0.0235)	(0.0054, 0.0096, 0.0154)	(0.0186, 0.0318, 0.05)	(0.0079, 0.0126, 0.0182)	(0.0005, 0.0046, 0.0128)	(0.0021, 0.0073, 0.0164)	(0.0076, 0.0134, 0.0212)	(0.0031, 0.0072, 0.0129)	(0.0079, 0.0133, 0.0199)	(0.0085, 0.0138, 0.0203)	(0.0014, 0.0081, 0.0197)	(0.0036, 0.0083, 0.0156)	(0.0022, 0.0062, 0.0122)	(0.0039, 0.0092, 0.0165)	(0.0, 0.0005, 0.0087)	(0.0061, 0.0094, 0.0129)	(0.0006, 0.0052, 0.0141)	(0.0, 0.0, 0.0351)	(0.0098, 0.0166, 0.0247)
ENSG00000172985	(0.0049, 0.0068, 0.0091)	(0.0042, 0.0063, 0.0088)	(0.0037, 0.0065, 0.01)	(0.0151, 0.019, 0.0232)	(0.0101, 0.0142, 0.019)	(0.0055, 0.0073, 0.0092)	(0.0, 0.0011, 0.016)	(0.0035, 0.0061, 0.0092)	(0.0007, 0.0045, 0.0122)	(0.002, 0.0104, 0.0247)	(0.0089, 0.0166, 0.0273)	VG Unavailable	VG Unavailable	(0.0048, 0.0103, 0.0171)	(0.0013, 0.0064, 0.0146)	(0.0018, 0.0065, 0.0145)	(0.0057, 0.0138, 0.025)	(0.007, 0.0154, 0.028)	(0.0072, 0.017, 0.0313)	(0.0008, 0.0091, 0.027)	(0.0143, 0.0276, 0.0459)	(0.0028, 0.0054, 0.0087)	(0.0043, 0.0081, 0.0129)	(0.0045, 0.0077, 0.0118)	(0.0323, 0.0414, 0.0527)	(0.0059, 0.0093, 0.0132)	(0.0116, 0.015, 0.0185)	(0.0052, 0.0087, 0.013)	(0.0024, 0.0058, 0.0107)	(0.0003, 0.0051, 0.017)	(0.2055, 0.3054, 0.4214)	(0.0043, 0.022, 0.0539)	(0.006, 0.0085, 0.0112)	(0.0145, 0.0192, 0.0248)	(0.0075, 0.011, 0.0155)	(0.0068, 0.0133, 0.0229)	(0.034, 0.0509, 0.071)	(0.0058, 0.0102, 0.0165)	(0.007, 0.0132, 0.0227)	(0.0074, 0.0112, 0.0162)	(0.0045, 0.0074, 0.011)	(0.013, 0.0276, 0.0468)	(0.0047, 0.0108, 0.0194)	(0.0024, 0.0079, 0.0165)	(0.0046, 0.0104, 0.0183)	(0.0008, 0.0021, 0.004)	(0.0046, 0.0079, 0.0118)	(0.0065, 0.0147, 0.0253)	(0.0061, 0.0117, 0.0194)	(0.0514, 0.0657, 0.0829)
ENSG00000172986	(0.024, 0.039, 0.0564)	(0.0184, 0.026, 0.0353)	(0.0121, 0.0222, 0.0354)	(0.027, 0.0352, 0.0455)	(0.008, 0.0175, 0.0295)	(0.0472, 0.0638, 0.0828)	(0.0, 0.0076, 0.0644)	(0.0307, 0.048, 0.0669)	VG Unavailable	VG Unavailable	(0.0133, 0.0361, 0.0684)	VG Unavailable	VG Unavailable	VG Unavailable	VG Unavailable	(0.0341, 0.0783, 0.1398)	VG Unavailable	(0.0134, 0.039, 0.0799)	(0.0231, 0.0511, 0.0893)	(0.0, 0.0082, 0.0507)	(0.0184, 0.0443, 0.08)	(0.021, 0.0377, 0.0577)	(0.0187, 0.0312, 0.0481)	(0.0146, 0.0281, 0.0454)	(0.0481, 0.0787, 0.1201)	(0.0137, 0.0262, 0.0425)	(0.0122, 0.0188, 0.0275)	(0.0168, 0.025, 0.0339)	(0.0628, 0.0863, 0.1163)	VG Unavailable	VG Unavailable	VG Unavailable	(0.0182, 0.0279, 0.0411)	(0.0728, 0.1379, 0.2234)	(0.0176, 0.0232, 0.0292)	(0.006, 0.0103, 0.0162)	(0.0111, 0.0323, 0.0637)	(0.0073, 0.0216, 0.0443)	(0.0035, 0.0119, 0.0248)	(0.0023, 0.0121, 0.0308)	(0.028, 0.0471, 0.0716)	(0.0177, 0.0279, 0.0407)	(0.0373, 0.0782, 0.1331)	VG Unavailable	(0.0082, 0.0239, 0.0469)	(0.006, 0.0104, 0.0163)	(0.0227, 0.0305, 0.0381)	(0.0137, 0.0315, 0.056)	(0.0001, 0.0046, 0.0159)	VG Unavailable
ENSG00000172987	(0.0523, 0.0661, 0.081)	(0.0391, 0.0589, 0.0831)	VG Unavailable	(nan, nan, nan)	(0.6526, 0.8546, 1.0794)	(0.0933, 0.1067, 0.1227)	(0.0033, 0.011, 0.0217)	(0.0122, 0.0174, 0.0238)	(0.0199, 0.0298, 0.0442)	(0.0373, 0.057, 0.0837)	(0.0045, 0.0064, 0.0088)	(0.0086, 0.018, 0.0322)	(0.0005, 0.0045, 0.0139)	(0.006, 0.0093, 0.0136)	(0.0057, 0.0094, 0.0138)	(0.0455, 0.0665, 0.0921)	(0.0023, 0.0036, 0.0053)	(0.0275, 0.0417, 0.0594)	(0.0044, 0.0066, 0.0092)	(0.0025, 0.0043, 0.0066)	(0.0177, 0.0272, 0.0388)	(0.0257, 0.0377, 0.0513)	(0.0205, 0.0288, 0.0375)	(0.0049, 0.0062, 0.0077)	(0.0081, 0.0125, 0.0173)	(0.0057, 0.0069, 0.0082)	VG Unavailable	VG Unavailable	VG Unavailable	(0.0255, 0.0831, 0.1674)	VG Unavailable	VG Unavailable	(0.0645, 0.0801, 0.0987)	(0.0442, 0.0849, 0.1411)	(0.0751, 0.1066, 0.1432)	VG Unavailable	VG Unavailable	(0.0255, 0.0336, 0.0433)	(0.0204, 0.0545, 0.1077)	(0.0353, 0.0439, 0.0533)	(0.036, 0.0441, 0.0532)	(0.016, 0.0261, 0.0394)	(0.0067, 0.0113, 0.0168)	VG Unavailable	(0.0105, 0.0172, 0.0247)	(0.0063, 0.0093, 0.013)	(0.1342, 0.2285, 0.3492)	(0.002, 0.0071, 0.0149)	(0.0028, 0.0045, 0.0064)	VG Unavailable
ENSG00000172992	(0.004, 0.0052, 0.0068)	(0.0034, 0.0052, 0.0073)	(0.0016, 0.0028, 0.0043)	(0.0042, 0.0061, 0.0082)	(0.0014, 0.0033, 0.0062)	(0.007, 0.0089, 0.0111)	(0.0019, 0.0089, 0.0225)	(0.007, 0.0091, 0.0114)	(0.0011, 0.0024, 0.0044)	(0.0023, 0.0045, 0.0078)	(0.0017, 0.003, 0.0046)	(0.0055, 0.008, 0.0112)	(0.0062, 0.0094, 0.0133)	(0.0039, 0.0057, 0.008)	(0.0031, 0.0051, 0.0074)	(0.0006, 0.0018, 0.0035)	(0.0018, 0.0031, 0.0048)	(0.0007, 0.0016, 0.0029)	(0.0042, 0.0065, 0.0093)	(0.0019, 0.0035, 0.0058)	(0.0024, 0.0044, 0.007)	(0.0082, 0.0112, 0.015)	(0.0066, 0.0089, 0.0117)	(0.0066, 0.0089, 0.0114)	(0.0138, 0.0169, 0.0204)	(0.007, 0.0092, 0.0116)	(0.0034, 0.0049, 0.0068)	(0.0037, 0.0057, 0.0081)	(0.0056, 0.008, 0.0111)	(0.0032, 0.0081, 0.0152)	(0.0003, 0.0013, 0.0028)	(0.0004, 0.0021, 0.0053)	(0.0055, 0.0075, 0.0098)	(0.0123, 0.0166, 0.0214)	(0.0046, 0.006, 0.0076)	(0.0028, 0.0046, 0.0069)	(0.003, 0.0055, 0.009)	(0.0043, 0.0063, 0.0088)	(0.0019, 0.003, 0.0045)	(0.0108, 0.0132, 0.0157)	(0.0114, 0.0135, 0.0161)	(0.0067, 0.0105, 0.0155)	(0.0035, 0.0065, 0.0103)	(0.0023, 0.0042, 0.0068)	(0.0063, 0.009, 0.0124)	(0.0005, 0.0012, 0.0022)	(0.006, 0.0075, 0.009)	(0.0039, 0.0068, 0.0109)	(0.0076, 0.0114, 0.0163)	(0.0079, 0.0118, 0.0166)
ENSG00000172995	VG Unavailable	VG Unavailable	VG Unavailable	(0.2439, 0.308, 0.3804)	VG Unavailable	VG Unavailable	VG Unavailable	VG Unavailable	(0.0004, 0.0012, 0.0025)	(0.0019, 0.004, 0.0069)	(0.0013, 0.0018, 0.0025)	(0.0019, 0.0026, 0.0034)	(0.001, 0.0016, 0.0023)	(0.0012, 0.0022, 0.0037)	(0.0006, 0.0014, 0.0024)	(0.0208, 0.0277, 0.0358)	(0.0048, 0.0082, 0.0126)	(0.0012, 0.0016, 0.0021)	(0.0013, 0.0019, 0.0027)	(0.003, 0.0068, 0.0128)	(0.0034, 0.0107, 0.0212)	VG Unavailable	VG Unavailable	VG Unavailable	VG Unavailable	VG Unavailable	VG Unavailable	VG Unavailable	VG Unavailable	VG Unavailable	VG Unavailable	(0.5536, 0.8939, 1.3042)	VG Unavailable	(0.0033, 0.0041, 0.0049)	VG Unavailable	VG Unavailable	VG Unavailable	VG Unavailable	(0.0067, 0.0122, 0.0192)	VG Unavailable	VG Unavailable	(0.0, 0.003, 0.011)	VG Unavailable	VG Unavailable	VG Unavailable	VG Unavailable	VG Unavailable	VG Unavailable	VG Unavailable	VG Unavailable
ENSG00000173011	(0.0043, 0.0066, 0.0094)	(0.0009, 0.0032, 0.0069)	(0.0008, 0.0029, 0.0061)	(0.0017, 0.0042, 0.0075)	(0.0014, 0.0043, 0.0084)	(0.0023, 0.004, 0.006)	(0.0001, 0.0064, 0.0238)	(0.0018, 0.0039, 0.0064)	(0.0057, 0.0126, 0.0221)	(0.0018, 0.0071, 0.0151)	(0.0002, 0.0026, 0.0076)	(0.0001, 0.002, 0.0061)	(0.0012, 0.004, 0.0085)	(0.0024, 0.0056, 0.0102)	(0.0045, 0.0092, 0.0152)	(0.005, 0.0107, 0.0202)	(0.0012, 0.0059, 0.0133)	(0.0009, 0.0041, 0.0088)	(0.0041, 0.0101, 0.0189)	(0.0027, 0.0094, 0.0208)	(0.0038, 0.0124, 0.0261)	(0.0011, 0.0032, 0.0064)	(0.0007, 0.0025, 0.005)	(0.0019, 0.0043, 0.0074)	(0.0006, 0.0023, 0.0051)	(0.0025, 0.0046, 0.0071)	(0.0008, 0.0025, 0.0057)	(0.0008, 0.003, 0.0063)	(0.003, 0.0054, 0.0087)	(0.0, 0.0015, 0.0108)	(0.0003, 0.0031, 0.0097)	(0.0015, 0.0046, 0.0097)	(0.005, 0.0078, 0.0116)	(0.0014, 0.0022, 0.0031)	(0.0024, 0.005, 0.0079)	(0.0009, 0.0035, 0.0082)	(0.0011, 0.003, 0.0059)	(0.0026, 0.0056, 0.0098)	(0.0018, 0.0045, 0.0085)	(0.002, 0.0039, 0.0065)	(0.0026, 0.0045, 0.0069)	(0.0014, 0.0047, 0.0103)	(0.0023, 0.0053, 0.0097)	(0.0007, 0.0026, 0.0056)	(0.0042, 0.0078, 0.012)	(0.0036, 0.0057, 0.008)	(0.0035, 0.0057, 0.0085)	(0.0, 0.0023, 0.0083)	(0.0021, 0.007, 0.0145)	(0.0062, 0.0091, 0.0126)
ENSG00000173013	VG Unavailable	VG Unavailable	VG Unavailable	VG Unavailable	VG Unavailable	VG Unavailable	VG Unavailable	VG Unavailable	VG Unavailable	VG Unavailable	(0.0044, 0.0281, 0.0716)	VG Unavailable	VG Unavailable	VG Unavailable	VG Unavailable	VG Unavailable	VG Unavailable	(0.0068, 0.0294, 0.0708)	VG Unavailable	VG Unavailable	VG Unavailable	VG Unavailable	VG Unavailable	VG Unavailable	VG Unavailable	VG Unavailable	VG Unavailable	VG Unavailable	VG Unavailable	VG Unavailable	VG Unavailable	VG Unavailable	VG Unavailable	VG Unavailable	VG Unavailable	VG Unavailable	VG Unavailable	VG Unavailable	VG Unavailable	VG Unavailable	VG Unavailable	VG Unavailable	VG Unavailable	VG Unavailable	VG Unavailable	(0.0017, 0.0035, 0.006)	VG Unavailable	VG Unavailable	VG Unavailable	VG Unavailable
ENSG00000173020	(0.0055, 0.0094, 0.0146)	(0.0019, 0.0041, 0.0073)	(0.0006, 0.0037, 0.0094)	(0.0025, 0.0064, 0.0122)	(0.0, 0.0019, 0.0077)	(0.0045, 0.0082, 0.0132)	(0.0, 0.0, 0.0556)	(0.0031, 0.0066, 0.011)	(0.0, 0.0, 0.0262)	(0.0, 0.0037, 0.0198)	(0.0005, 0.009, 0.0275)	(0.001, 0.0037, 0.0088)	(0.0001, 0.0018, 0.0056)	(0.0002, 0.0022, 0.0071)	(0.0005, 0.003, 0.0079)	(0.0, 0.0004, 0.0161)	(0.0, 0.0014, 0.0194)	(0.0, 0.0003, 0.0092)	(0.0, 0.0, 0.021)	(0.0, 0.0127, 0.0448)	(0.0, 0.0044, 0.0202)	(0.0024, 0.0057, 0.0102)	(0.0017, 0.0038, 0.0068)	(0.0023, 0.0063, 0.0121)	(0.0031, 0.0055, 0.0087)	(0.0035, 0.0068, 0.0112)	(0.0006, 0.0038, 0.0098)	(0.0013, 0.0043, 0.0098)	(0.0003, 0.0032, 0.0094)	(0.0, 0.0037, 0.0144)	(0.0008, 0.0023, 0.0045)	(0.0019, 0.0068, 0.0149)	(0.0014, 0.0027, 0.0045)	(0.0016, 0.0037, 0.0068)	(0.0009, 0.003, 0.0059)	(0.0, 0.0, 0.0078)	(0.0003, 0.0041, 0.0137)	(0.0026, 0.006, 0.0108)	(0.0002, 0.0029, 0.009)	(0.0011, 0.0026, 0.0046)	(0.0027, 0.0047, 0.0073)	(0.0032, 0.0082, 0.0161)	(0.0022, 0.0051, 0.0095)	(0.0045, 0.0082, 0.0128)	(0.0001, 0.0016, 0.005)	(0.0005, 0.0041, 0.0107)	(0.0073, 0.0115, 0.0169)	(0.0016, 0.008, 0.019)	(0.0014, 0.0063, 0.0142)	(0.0031, 0.0047, 0.0064)
ENSG00000173039	(0.0258, 0.0325, 0.0402)	(0.0166, 0.0227, 0.0289)	(0.0201, 0.0313, 0.0457)	(0.0142, 0.0197, 0.0264)	(0.0255, 0.04, 0.0583)	(0.0278, 0.0355, 0.0444)	(0.0, 0.0, 0.0143)	(0.0153, 0.0216, 0.0292)	(0.0119, 0.0301, 0.0588)	(0.0076, 0.0226, 0.045)	(0.0171, 0.0347, 0.0573)	(0.0197, 0.0318, 0.0479)	(0.0041, 0.0119, 0.0231)	(0.0182, 0.0324, 0.0512)	(0.0075, 0.023, 0.0468)	(0.011, 0.0283, 0.0535)	(0.0122, 0.0282, 0.0523)	(0.0201, 0.0408, 0.066)	(0.037, 0.0673, 0.1101)	(0.0373, 0.0759, 0.1257)	(0.0406, 0.0734, 0.1202)	(0.0127, 0.0197, 0.028)	(0.0113, 0.0173, 0.0243)	(0.0116, 0.0184, 0.0274)	(0.0159, 0.0219, 0.0292)	(0.0319, 0.0419, 0.0543)	(0.0071, 0.0126, 0.02)	(0.0184, 0.0275, 0.0389)	(0.0045, 0.0096, 0.0168)	(0.0025, 0.0097, 0.0216)	(0.0047, 0.0111, 0.0207)	(0.0084, 0.0174, 0.0295)	(0.0136, 0.0176, 0.0221)	(0.0068, 0.0119, 0.0184)	(0.0174, 0.023, 0.0287)	(0.0172, 0.028, 0.0419)	(0.0035, 0.0092, 0.0178)	(0.0175, 0.027, 0.0388)	(0.0156, 0.0254, 0.0363)	(0.0141, 0.019, 0.0256)	(0.0184, 0.025, 0.0331)	(0.0207, 0.0353, 0.0546)	(0.0029, 0.0068, 0.0126)	(0.018, 0.0258, 0.0357)	(0.0149, 0.0231, 0.032)	(0.0011, 0.0044, 0.0099)	(0.0162, 0.0217, 0.0279)	(0.0257, 0.0438, 0.0652)	(0.0014, 0.0047, 0.0098)	(0.0161, 0.021, 0.0272)
ENSG00000173040	(0.0071, 0.01, 0.0135)	(0.0078, 0.0121, 0.0174)	(0.0005, 0.0139, 0.0446)	(0.0057, 0.0087, 0.0123)	(0.0045, 0.0096, 0.0159)	(0.0081, 0.0112, 0.0155)	(0.0, 0.004, 0.0204)	(0.0065, 0.0106, 0.016)	VG Unavailable	VG Unavailable	(0.0, 0.0096, 0.0546)	VG Unavailable	VG Unavailable	VG Unavailable	VG Unavailable	VG Unavailable	VG Unavailable	VG Unavailable	VG Unavailable	VG Unavailable	VG Unavailable	(0.0102, 0.0165, 0.0235)	(0.0039, 0.0085, 0.015)	(0.0015, 0.0038, 0.0073)	(0.0091, 0.0152, 0.0233)	(0.0051, 0.0082, 0.0126)	(0.0057, 0.0082, 0.0114)	(0.0067, 0.0122, 0.0198)	(0.0078, 0.0207, 0.041)	(0.0003, 0.0085, 0.0282)	(0.5326, 0.8939, 1.3884)	VG Unavailable	(0.0085, 0.0136, 0.0196)	(0.0211, 0.0356, 0.0542)	(0.0065, 0.0091, 0.0124)	(0.0021, 0.0047, 0.0081)	(0.0141, 0.0256, 0.0421)	(0.0046, 0.009, 0.0152)	(0.0031, 0.0113, 0.0252)	(0.0103, 0.0151, 0.0205)	(0.0127, 0.0166, 0.0216)	(0.0006, 0.0048, 0.013)	(0.002, 0.0081, 0.0175)	(0.0, 0.0064, 0.0256)	(0.0029, 0.0094, 0.0189)	(0.0032, 0.0055, 0.0086)	(0.0122, 0.0161, 0.0206)	(0.0011, 0.0043, 0.0098)	(0.0033, 0.008, 0.0152)	VG Unavailable
ENSG00000173041	(0.013, 0.0175, 0.0233)	(0.0093, 0.0147, 0.0213)	(0.0083, 0.0123, 0.0171)	(0.0122, 0.0174, 0.0234)	(0.0121, 0.0184, 0.0269)	(0.0117, 0.0166, 0.0226)	(0.0005, 0.0131, 0.048)	(0.0129, 0.0182, 0.0243)	(0.016, 0.0248, 0.0364)	(0.0187, 0.0299, 0.045)	(0.0169, 0.0247, 0.0338)	(0.0065, 0.0113, 0.0169)	(0.0018, 0.0047, 0.0091)	(0.0122, 0.0185, 0.0265)	(0.01, 0.0151, 0.0219)	(0.0254, 0.0377, 0.0531)	(0.0082, 0.0152, 0.0246)	(0.0196, 0.0283, 0.0381)	(0.0099, 0.0165, 0.0245)	(0.0148, 0.0259, 0.0402)	(0.0259, 0.0384, 0.0553)	(0.0051, 0.0117, 0.0211)	(0.0094, 0.0173, 0.028)	(0.0088, 0.0156, 0.0242)	(0.0083, 0.0142, 0.021)	(0.0075, 0.0129, 0.0205)	(0.009, 0.0138, 0.0201)	(0.0037, 0.0073, 0.0119)	(0.005, 0.0098, 0.0158)	(0.0114, 0.0314, 0.0619)	(0.0043, 0.0097, 0.017)	(0.0027, 0.0068, 0.0131)	(0.0146, 0.0204, 0.0276)	(0.0062, 0.0096, 0.014)	(0.0121, 0.0163, 0.0215)	(0.003, 0.0069, 0.0124)	(0.0141, 0.0244, 0.0374)	(0.0098, 0.0161, 0.0238)	(0.0141, 0.0225, 0.0339)	(0.01, 0.0157, 0.0229)	(0.0163, 0.0227, 0.0303)	(0.0027, 0.0088, 0.0179)	(0.0065, 0.0149, 0.0268)	(0.0091, 0.0159, 0.0249)	(0.0165, 0.0263, 0.0382)	(0.0058, 0.0104, 0.0167)	(0.012, 0.015, 0.0186)	(0.0076, 0.0186, 0.033)	(0.0036, 0.0092, 0.0178)	(0.027, 0.0549, 0.0905)
ENSG00000173064	(0.0061, 0.0111, 0.0165)	(0.0003, 0.0028, 0.0088)	(0.0004, 0.0041, 0.0124)	(0.0044, 0.0083, 0.0141)	(0.0018, 0.0064, 0.0133)	(0.0012, 0.0038, 0.0081)	(0.0, 0.0003, 0.0287)	(0.0051, 0.0101, 0.016)	(0.0001, 0.0022, 0.0072)	(0.0004, 0.0044, 0.0132)	(0.0, 0.0009, 0.0053)	(0.0026, 0.0053, 0.0089)	(0.0017, 0.004, 0.0074)	(0.0014, 0.0041, 0.0077)	(0.0004, 0.0024, 0.0063)	(0.0002, 0.002, 0.0056)	(0.0005, 0.0029, 0.0072)	(0.0006, 0.003, 0.0076)	(0.0, 0.0007, 0.0038)	(0.0, 0.0, 0.0062)	(0.0002, 0.0038, 0.0113)	(0.002, 0.0046, 0.0083)	(0.0017, 0.0046, 0.0088)	(0.0021, 0.005, 0.0094)	(0.0003, 0.0019, 0.0052)	(0.002, 0.0046, 0.008)	(0.001, 0.0053, 0.0126)	(0.0014, 0.0062, 0.0134)	(0.0029, 0.0085, 0.0173)	(0.0, 0.0039, 0.014)	(0.0001, 0.0031, 0.0106)	(0.0004, 0.0057, 0.0162)	(0.0013, 0.0043, 0.0085)	(0.0055, 0.0108, 0.0177)	(0.0027, 0.0054, 0.0088)	(0.0042, 0.0115, 0.0221)	(0.0005, 0.005, 0.0131)	(0.0014, 0.0045, 0.0091)	(0.0005, 0.0025, 0.0055)	(0.0017, 0.0039, 0.0075)	(0.0033, 0.0063, 0.0105)	(0.0, 0.0011, 0.0095)	(0.0042, 0.0119, 0.024)	(0.0004, 0.0032, 0.0089)	(0.0016, 0.0047, 0.0094)	(0.0, 0.0012, 0.0048)	(0.0062, 0.0089, 0.012)	(0.0007, 0.0037, 0.0087)	(0.0004, 0.0031, 0.0096)	(0.0298, 0.0462, 0.0663)
ENSG00000173065	(0.0026, 0.0077, 0.0149)	(0.0102, 0.02, 0.032)	(0.0, 0.0, 0.0169)	(0.0007, 0.0067, 0.0188)	(0.0, 0.0042, 0.0148)	(0.0037, 0.0081, 0.0145)	(0.0, 0.0029, 0.0523)	(0.0081, 0.0159, 0.0262)	(0.0052, 0.02, 0.0446)	(0.0009, 0.0121, 0.0369)	(0.0021, 0.0103, 0.025)	(0.0029, 0.0094, 0.0203)	(0.0002, 0.0039, 0.0123)	(0.0, 0.0024, 0.0219)	(0.0, 0.0026, 0.0183)	(0.0, 0.0081, 0.032)	(0.0017, 0.0126, 0.0333)	(0.0, 0.0045, 0.0196)	(0.0005, 0.0081, 0.025)	(0.0, 0.0001, 0.6346)	(0.0002, 0.0092, 0.0304)	(0.0, 0.0001, 0.1034)	(0.0, 0.0023, 0.0116)	(0.0, 0.0018, 0.0111)	(0.0025, 0.0081, 0.0156)	(0.0063, 0.0115, 0.0177)	(0.0, 0.0019, 0.0111)	(0.0052, 0.0155, 0.0307)	(0.0029, 0.0108, 0.0235)	(0.0005, 0.0189, 0.065)	(0.0, 0.0001, 0.1139)	(0.0069, 0.0253, 0.0618)	(0.0051, 0.0115, 0.0195)	(0.0024, 0.0044, 0.0072)	(0.0033, 0.0085, 0.0167)	(0.0, 0.0, 0.0073)	(0.0, 0.0013, 0.0342)	(0.0005, 0.0071, 0.0214)	(0.0, 0.0001, 0.1527)	(0.0116, 0.0211, 0.0334)	(0.0039, 0.0104, 0.0198)	(0.0013, 0.0084, 0.0212)	(0.0016, 0.0086, 0.0221)	(0.0005, 0.0071, 0.0205)	(0.0024, 0.0102, 0.0234)	(0.0041, 0.0072, 0.0114)	(0.0019, 0.0064, 0.0143)	(0.0, 0.0, 0.0351)	(0.0006, 0.0098, 0.0311)	(0.0104, 0.0248, 0.0441)
ENSG00000173068	(0.0095, 0.0129, 0.0166)	(0.0066, 0.0097, 0.0133)	(0.0036, 0.0135, 0.0305)	(0.0109, 0.0173, 0.0251)	(0.0101, 0.019, 0.0314)	(0.0116, 0.0179, 0.0264)	(0.0003, 0.0105, 0.0359)	(0.0077, 0.0121, 0.0179)	VG Unavailable	VG Unavailable	VG Unavailable	VG Unavailable	VG Unavailable	VG Unavailable	VG Unavailable	VG Unavailable	VG Unavailable	VG Unavailable	VG Unavailable	VG Unavailable	VG Unavailable	(0.0057, 0.0079, 0.0109)	(0.0068, 0.0103, 0.0142)	(0.0038, 0.006, 0.0087)	(0.0023, 0.0073, 0.0141)	(0.0071, 0.0096, 0.0122)	(0.007, 0.0091, 0.0115)	(0.0062, 0.0116, 0.0187)	(0.0149, 0.0328, 0.0574)	(0.0021, 0.0143, 0.0367)	VG Unavailable	VG Unavailable	(0.0137, 0.0185, 0.025)	(0.0444, 0.0548, 0.0664)	(0.0066, 0.0083, 0.0104)	(0.003, 0.0045, 0.0063)	(0.0124, 0.0487, 0.1199)	(0.0083, 0.0151, 0.0239)	(0.004, 0.0119, 0.0239)	(0.0063, 0.0098, 0.0143)	(0.0135, 0.019, 0.0256)	(0.0, 0.0062, 0.0238)	(0.0077, 0.0146, 0.0238)	VG Unavailable	(0.0065, 0.0117, 0.0181)	(0.0055, 0.0087, 0.0127)	(0.0352, 0.0458, 0.058)	(0.0049, 0.0076, 0.0108)	(0.0048, 0.0094, 0.0153)	(0.0787, 0.1311, 0.1922)
ENSG00000173077	VG Unavailable	VG Unavailable	VG Unavailable	VG Unavailable	VG Unavailable	(0.1491, 0.1804, 0.213)	VG Unavailable	VG Unavailable	VG Unavailable	VG Unavailable	VG Unavailable	VG Unavailable	VG Unavailable	VG Unavailable	VG Unavailable	VG Unavailable	VG Unavailable	VG Unavailable	VG Unavailable	VG Unavailable	VG Unavailable	VG Unavailable	VG Unavailable	VG Unavailable	VG Unavailable	VG Unavailable	VG Unavailable	VG Unavailable	VG Unavailable	VG Unavailable	(0.5818, 0.8939, 1.2995)	VG Unavailable	(0.0315, 0.0616, 0.1025)	VG Unavailable	(0.1717, 0.2069, 0.2471)	VG Unavailable	VG Unavailable	VG Unavailable	VG Unavailable	VG Unavailable	VG Unavailable	VG Unavailable	VG Unavailable	VG Unavailable	VG Unavailable	(0.0424, 0.0561, 0.072)	VG Unavailable	VG Unavailable	VG Unavailable	VG Unavailable
ENSG00000173083	(0.0309, 0.0538, 0.0856)	(0.0053, 0.0139, 0.0266)	(0.0198, 0.0433, 0.0756)	(0.0255, 0.0475, 0.0747)	(0.005, 0.0274, 0.0697)	VG Unavailable	VG Unavailable	VG Unavailable	VG Unavailable	VG Unavailable	VG Unavailable	VG Unavailable	VG Unavailable	VG Unavailable	VG Unavailable	VG Unavailable	VG Unavailable	VG Unavailable	VG Unavailable	VG Unavailable	(0.0016, 0.0202, 0.0586)	VG Unavailable	(0.0131, 0.0291, 0.051)	VG Unavailable	(0.0215, 0.03, 0.0397)	VG Unavailable	(0.0074, 0.0176, 0.0328)	VG Unavailable	VG Unavailable	(0.0006, 0.0263, 0.0887)	(0.029, 0.0734, 0.1508)	VG Unavailable	(0.0101, 0.0188, 0.0314)	VG Unavailable	(0.0509, 0.0798, 0.1165)	(0.0066, 0.0165, 0.0315)	VG Unavailable	VG Unavailable	VG Unavailable	(0.031, 0.043, 0.056)	(0.0243, 0.0343, 0.0469)	(0.0159, 0.0288, 0.0464)	(0.0, 0.0, 0.1644)	(0.0098, 0.0216, 0.0362)	VG Unavailable	(0.7293, 0.8939, 1.0695)	VG Unavailable	(0.0142, 0.0387, 0.0768)	(0.0213, 0.0493, 0.0921)	(0.0656, 0.0783, 0.0924)
ENSG00000173085	(0.0077, 0.0137, 0.0219)	(0.0001, 0.0031, 0.0103)	(0.0018, 0.005, 0.0097)	(0.0062, 0.0156, 0.0284)	(0.0026, 0.0098, 0.0228)	(0.0025, 0.0082, 0.0172)	(0.0, 0.0, 0.0143)	(0.0022, 0.0078, 0.0164)	(0.0, 0.0023, 0.0287)	(0.0001, 0.0124, 0.0474)	(0.0007, 0.0103, 0.0313)	VG Unavailable	VG Unavailable	(0.003, 0.0159, 0.0376)	(0.0, 0.0, 0.0129)	(0.0283, 0.0629, 0.1092)	(0.0, 0.0018, 0.0235)	(0.0054, 0.0162, 0.0312)	(0.0062, 0.0199, 0.0437)	(0.0006, 0.0136, 0.0412)	(0.0, 0.0057, 0.0355)	(0.0031, 0.0109, 0.0231)	(0.0014, 0.005, 0.0108)	(0.0038, 0.0129, 0.0289)	(0.0042, 0.0081, 0.013)	(0.007, 0.0167, 0.0303)	(0.0017, 0.0037, 0.0062)	(0.0046, 0.0096, 0.0163)	(0.0042, 0.0084, 0.0145)	(0.0029, 0.0198, 0.0562)	(0.0198, 0.0351, 0.0547)	(0.0019, 0.0081, 0.0186)	(0.0055, 0.0101, 0.0164)	(0.0013, 0.0032, 0.0063)	(0.0123, 0.0211, 0.0321)	(0.0, 0.0023, 0.0104)	(0.0, 0.0047, 0.0198)	(0.0068, 0.0185, 0.0351)	(0.0, 0.0018, 0.0109)	(0.0006, 0.003, 0.0072)	(0.0031, 0.006, 0.0096)	(0.0, 0.0002, 0.0394)	(0.0003, 0.0054, 0.017)	(0.0011, 0.0044, 0.01)	(0.0003, 0.0064, 0.0195)	(0.0013, 0.0056, 0.0127)	(0.0069, 0.0126, 0.0195)	(0.0, 0.0005, 0.024)	(0.0008, 0.0068, 0.0193)	(0.0221, 0.0315, 0.0423)
ENSG00000173093	VG Unavailable	VG Unavailable	VG Unavailable	VG Unavailable	VG Unavailable	VG Unavailable	VG Unavailable	VG Unavailable	VG Unavailable	VG Unavailable	VG Unavailable	VG Unavailable	VG Unavailable	VG Unavailable	VG Unavailable	VG Unavailable	VG Unavailable	VG Unavailable	VG Unavailable	VG Unavailable	VG Unavailable	VG Unavailable	VG Unavailable	VG Unavailable	VG Unavailable	VG Unavailable	VG Unavailable	VG Unavailable	(0.0589, 0.0958, 0.1409)	VG Unavailable	VG Unavailable	VG Unavailable	VG Unavailable	(0.0993, 0.1204, 0.1484)	VG Unavailable	VG Unavailable	VG Unavailable	VG Unavailable	VG Unavailable	VG Unavailable	VG Unavailable	VG Unavailable	VG Unavailable	VG Unavailable	VG Unavailable	(0.0038, 0.0063, 0.0089)	VG Unavailable	VG Unavailable	VG Unavailable	VG Unavailable
ENSG00000173110	(0.0686, 0.0893, 0.1119)	(0.0461, 0.0572, 0.0702)	(0.0559, 0.0782, 0.1054)	(0.059, 0.0765, 0.0972)	(0.0482, 0.0689, 0.094)	(0.0605, 0.0884, 0.1232)	(0.0044, 0.0368, 0.1005)	(0.0488, 0.0709, 0.1)	(0.0301, 0.0649, 0.1137)	(0.0326, 0.0612, 0.0997)	(0.0449, 0.0747, 0.1113)	(0.0341, 0.0674, 0.1181)	(0.0148, 0.0334, 0.0575)	(0.0216, 0.0396, 0.0662)	(0.0277, 0.056, 0.0956)	(0.0368, 0.0664, 0.1015)	(0.0321, 0.0517, 0.0767)	(nan, nan, nan)	(0.0537, 0.0966, 0.1525)	(0.0201, 0.044, 0.0824)	(0.0401, 0.0659, 0.0986)	(0.0366, 0.0553, 0.0793)	(0.0697, 0.0962, 0.1277)	(0.1048, 0.1471, 0.198)	(0.055, 0.0766, 0.1029)	(0.0882, 0.1206, 0.1584)	VG Unavailable	(0.0627, 0.0834, 0.1065)	(0.0383, 0.0598, 0.0849)	(0.0127, 0.0343, 0.0636)	(0.0243, 0.0395, 0.0606)	(0.0498, 0.0779, 0.1121)	(nan, nan, nan)	(0.0852, 0.1528, 0.2418)	(0.0773, 0.0981, 0.1231)	(0.0448, 0.0778, 0.1255)	(0.0347, 0.0619, 0.0983)	(0.0436, 0.0739, 0.1153)	(0.0541, 0.076, 0.1049)	(0.0523, 0.0712, 0.0914)	(0.0529, 0.073, 0.0973)	(0.0386, 0.0766, 0.1278)	(0.0467, 0.0787, 0.1202)	(nan, nan, nan)	(0.0351, 0.0552, 0.0803)	(0.0386, 0.0633, 0.0944)	(0.0522, 0.0679, 0.0852)	(0.0785, 0.1663, 0.2922)	(0.0318, 0.0611, 0.0983)	(0.0585, 0.0672, 0.0772)
ENSG00000173113	(0.0174, 0.0297, 0.0444)	(0.0076, 0.0173, 0.0317)	(0.0125, 0.0232, 0.0381)	(0.0063, 0.0163, 0.0308)	(0.0067, 0.02, 0.0389)	(0.0254, 0.0411, 0.0616)	VG Unavailable	(0.0143, 0.027, 0.0421)	(0.0082, 0.0204, 0.0378)	(0.0021, 0.0112, 0.028)	(0.0016, 0.009, 0.0243)	(0.0082, 0.0166, 0.0286)	(0.0057, 0.013, 0.0236)	(0.0082, 0.0187, 0.0325)	(0.0062, 0.0157, 0.0299)	(0.0124, 0.0309, 0.0598)	(0.0078, 0.0217, 0.0416)	(0.0005, 0.0063, 0.0194)	(0.0, 0.0062, 0.0327)	(0.0035, 0.0197, 0.0469)	(0.0027, 0.0159, 0.0425)	(0.0084, 0.0202, 0.0372)	(0.0071, 0.0161, 0.029)	(0.0003, 0.0053, 0.0181)	(0.008, 0.0175, 0.0305)	(0.0013, 0.0071, 0.0189)	(0.001, 0.0045, 0.0099)	(0.0122, 0.0259, 0.0426)	(0.0019, 0.011, 0.0264)	VG Unavailable	(0.1327, 0.202, 0.2883)	(0.0, 0.0012, 0.0633)	(0.0255, 0.041, 0.0602)	(0.0, 0.0, 0.0194)	(0.0155, 0.0289, 0.0505)	(0.0002, 0.0109, 0.041)	VG Unavailable	(0.011, 0.0245, 0.0435)	(0.0097, 0.0204, 0.0347)	(0.0099, 0.0222, 0.0412)	(0.0172, 0.0308, 0.0475)	(0.0018, 0.0134, 0.0362)	(0.0578, 0.0886, 0.1284)	(0.0413, 0.0597, 0.0802)	(0.0067, 0.0204, 0.0408)	(0.0155, 0.0259, 0.0401)	(0.0049, 0.0096, 0.0165)	(0.0, 0.0, 0.0402)	(0.0008, 0.0115, 0.0391)	(0.5823, 0.7412, 0.9336)
ENSG00000173114	(0.1024, 0.1717, 0.2672)	VG Unavailable	(0.0926, 0.1437, 0.2092)	VG Unavailable	VG Unavailable	VG Unavailable	VG Unavailable	VG Unavailable	(0.0, 0.004, 0.0509)	VG Unavailable	(0.0, 0.0111, 0.0534)	(0.0079, 0.0305, 0.0702)	(0.0011, 0.02, 0.0626)	(0.0, 0.0069, 0.0333)	(0.0002, 0.0131, 0.0438)	VG Unavailable	(0.0001, 0.0312, 0.1234)	(0.0079, 0.0305, 0.066)	(0.0, 0.0183, 0.0936)	VG Unavailable	VG Unavailable	VG Unavailable	VG Unavailable	VG Unavailable	VG Unavailable	VG Unavailable	VG Unavailable	(0.0661, 0.1388, 0.2411)	VG Unavailable	VG Unavailable	VG Unavailable	VG Unavailable	(0.0117, 0.0372, 0.0809)	(0.0506, 0.1362, 0.251)	VG Unavailable	VG Unavailable	VG Unavailable	VG Unavailable	VG Unavailable	VG Unavailable	VG Unavailable	VG Unavailable	VG Unavailable	VG Unavailable	VG Unavailable	(0.085, 0.1236, 0.1714)	(0.0926, 0.1412, 0.2044)	VG Unavailable	VG Unavailable	VG Unavailable
ENSG00000173120	(0.0049, 0.0072, 0.0102)	(0.0033, 0.0064, 0.0102)	(0.0021, 0.0055, 0.0101)	(0.0012, 0.004, 0.0081)	(0.0017, 0.0061, 0.0134)	(0.0045, 0.0077, 0.0117)	(0.0, 0.0, 0.0081)	(0.0021, 0.0044, 0.0074)	(0.0013, 0.0086, 0.0237)	(0.0003, 0.0072, 0.023)	(0.0017, 0.0068, 0.0156)	(0.0006, 0.0024, 0.0052)	(0.0008, 0.0029, 0.0063)	(0.0001, 0.0027, 0.0085)	(0.0, 0.0036, 0.0132)	(0.0076, 0.0183, 0.0335)	(0.0002, 0.0043, 0.0128)	(0.0016, 0.0068, 0.0157)	(0.0, 0.0011, 0.0096)	(0.0006, 0.0094, 0.0289)	(0.0001, 0.0043, 0.0157)	(0.0006, 0.0022, 0.005)	(0.0008, 0.0024, 0.005)	(0.0002, 0.0019, 0.0052)	(0.0015, 0.0029, 0.0047)	(0.0007, 0.0021, 0.0041)	(0.0007, 0.0024, 0.0051)	(0.0013, 0.0044, 0.0098)	(0.0013, 0.0051, 0.0106)	(0.0, 0.0035, 0.0136)	(0.0012, 0.0045, 0.0101)	(0.0001, 0.0026, 0.0084)	(0.002, 0.0038, 0.0061)	(0.0015, 0.0031, 0.0055)	(0.0002, 0.0013, 0.0035)	(0.0005, 0.0025, 0.0058)	(0.0023, 0.0081, 0.0173)	(0.0016, 0.0046, 0.0089)	(0.0003, 0.0028, 0.0075)	(0.0019, 0.0034, 0.0052)	(0.0052, 0.0075, 0.0101)	(0.0, 0.0025, 0.0087)	(0.0014, 0.0041, 0.0088)	(0.0005, 0.0017, 0.0038)	(0.0013, 0.0041, 0.0089)	(0.0005, 0.0015, 0.0031)	(0.0023, 0.0042, 0.0064)	(0.0001, 0.0015, 0.0049)	(0.0, 0.0014, 0.0053)	(0.0042, 0.0065, 0.0091)
ENSG00000173124	VG Unavailable	VG Unavailable	VG Unavailable	VG Unavailable	VG Unavailable	VG Unavailable	VG Unavailable	VG Unavailable	VG Unavailable	VG Unavailable	VG Unavailable	VG Unavailable	VG Unavailable	VG Unavailable	VG Unavailable	VG Unavailable	VG Unavailable	VG Unavailable	VG Unavailable	VG Unavailable	VG Unavailable	VG Unavailable	VG Unavailable	VG Unavailable	VG Unavailable	VG Unavailable	VG Unavailable	VG Unavailable	VG Unavailable	VG Unavailable	VG Unavailable	VG Unavailable	VG Unavailable	VG Unavailable	VG Unavailable	VG Unavailable	(0.0243, 0.0411, 0.0611)	VG Unavailable	VG Unavailable	(0.0409, 0.061, 0.085)	(0.1127, 0.166, 0.231)	VG Unavailable	VG Unavailable	VG Unavailable	(0.0229, 0.0455, 0.0782)	(0.0486, 0.0712, 0.099)	(0.0205, 0.0349, 0.0538)	VG Unavailable	VG Unavailable	VG Unavailable
ENSG00000173137	(0.0079, 0.0133, 0.0206)	(0.0008, 0.0037, 0.0095)	(0.0008, 0.0034, 0.0074)	(0.0009, 0.0052, 0.0136)	(0.002, 0.0076, 0.0169)	(0.0012, 0.0045, 0.0104)	(0.0, 0.0032, 0.027)	(0.0, 0.002, 0.0072)	(0.0002, 0.0037, 0.0128)	(0.0042, 0.0154, 0.0332)	(0.0, 0.0, 0.0281)	(0.0018, 0.0041, 0.008)	(0.0, 0.0001, 0.0073)	(0.0012, 0.0049, 0.0114)	(0.0024, 0.0074, 0.0152)	(0.0002, 0.0061, 0.0195)	(0.0008, 0.0057, 0.0147)	(0.0015, 0.0073, 0.0167)	(0.0, 0.0036, 0.0166)	(0.0, 0.0, 0.1507)	(0.006, 0.0256, 0.0587)	(0.0015, 0.0051, 0.0105)	(0.0005, 0.0025, 0.0059)	(0.0019, 0.0057, 0.0114)	(0.0013, 0.0034, 0.0067)	(0.0027, 0.0057, 0.0101)	(0.0, 0.0022, 0.0085)	(0.0, 0.0015, 0.0129)	(0.0037, 0.0094, 0.0184)	(0.0044, 0.0156, 0.0337)	(0.0, 0.0009, 0.0175)	(0.0016, 0.0066, 0.0151)	(0.0043, 0.0083, 0.0136)	(0.0037, 0.0098, 0.0196)	(0.0052, 0.0097, 0.015)	(0.0028, 0.0078, 0.0148)	(0.0008, 0.0043, 0.0113)	(0.0027, 0.0067, 0.0129)	(0.0011, 0.0038, 0.0085)	(0.0048, 0.0084, 0.0127)	(0.0056, 0.0092, 0.0141)	(0.0002, 0.004, 0.0131)	(0.0, 0.0008, 0.0047)	(0.0079, 0.0134, 0.0202)	(0.0012, 0.0045, 0.01)	(0.0011, 0.0028, 0.0054)	(0.0017, 0.0042, 0.008)	(0.0007, 0.0051, 0.0141)	(0.0039, 0.0104, 0.0208)	(0.0076, 0.0134, 0.0213)
ENSG00000173141	(0.0159, 0.0281, 0.0449)	(0.0107, 0.0213, 0.035)	(0.0066, 0.0189, 0.0395)	(0.0131, 0.0277, 0.0476)	(0.0005, 0.0076, 0.0221)	(0.0148, 0.0304, 0.0512)	VG Unavailable	(0.0117, 0.0227, 0.0375)	(0.0, 0.0053, 0.0252)	(0.0, 0.0, 0.0188)	(0.0021, 0.0114, 0.0295)	(0.0046, 0.0193, 0.0473)	(0.003, 0.0134, 0.0324)	(0.0057, 0.02, 0.0428)	(0.0012, 0.0093, 0.0257)	(0.005, 0.0197, 0.0446)	(0.0009, 0.0092, 0.0237)	(0.0003, 0.0078, 0.0266)	(0.0031, 0.0187, 0.0461)	(0.0037, 0.0249, 0.0637)	(0.0103, 0.0363, 0.0775)	(0.0016, 0.0069, 0.0155)	(0.0143, 0.0291, 0.0494)	(0.0069, 0.016, 0.0289)	(0.0059, 0.0144, 0.0254)	(0.0061, 0.0126, 0.0224)	(0.0049, 0.0093, 0.0152)	(0.0154, 0.032, 0.0543)	(0.0042, 0.0113, 0.0218)	(0.0022, 0.0131, 0.0297)	(0.0024, 0.0075, 0.0159)	(0.0046, 0.0248, 0.0602)	(0.0087, 0.018, 0.0299)	(0.0181, 0.0276, 0.0395)	(0.0116, 0.0222, 0.0358)	(0.0048, 0.0168, 0.0381)	(0.0031, 0.0135, 0.0301)	(0.0198, 0.0409, 0.0676)	(0.0141, 0.0247, 0.0403)	(0.0174, 0.03, 0.046)	(0.0172, 0.0281, 0.0424)	(0.0048, 0.0159, 0.0321)	(0.0011, 0.0108, 0.0314)	(0.0057, 0.0161, 0.0333)	(0.0042, 0.0128, 0.0249)	(0.0191, 0.0428, 0.0715)	(0.004, 0.0097, 0.0182)	(0.0067, 0.0227, 0.0494)	(0.0033, 0.0157, 0.0359)	(0.0531, 0.0844, 0.1223)
ENSG00000173145	(0.0068, 0.0097, 0.0129)	(0.0042, 0.0065, 0.0093)	(0.0033, 0.0065, 0.0111)	(0.0069, 0.0112, 0.0169)	(0.0008, 0.0036, 0.0084)	(0.0089, 0.0125, 0.0166)	VG Unavailable	(0.0081, 0.0117, 0.016)	(0.0018, 0.0104, 0.0268)	(0.0056, 0.0175, 0.0371)	(0.0061, 0.0152, 0.028)	(0.0031, 0.0098, 0.0198)	(0.0136, 0.0276, 0.0476)	(0.0044, 0.0124, 0.0246)	(0.0083, 0.0195, 0.0355)	(0.0102, 0.0243, 0.0446)	(0.0042, 0.0117, 0.0232)	(0.0048, 0.0118, 0.0225)	(0.0, 0.0009, 0.0189)	(0.0027, 0.0106, 0.0244)	(0.0047, 0.0125, 0.0239)	(0.0088, 0.0135, 0.0193)	(0.0065, 0.0104, 0.0154)	(0.0074, 0.0119, 0.0172)	(0.0051, 0.0081, 0.0115)	(0.0078, 0.0111, 0.0151)	(0.0036, 0.0052, 0.0073)	(0.0061, 0.0105, 0.0165)	(0.0077, 0.0137, 0.0212)	(0.0048, 0.0169, 0.0372)	(0.0013, 0.0027, 0.0047)	(0.0057, 0.0125, 0.0216)	(0.0057, 0.0089, 0.0128)	(0.0063, 0.0093, 0.0128)	(0.0066, 0.0089, 0.0116)	(0.0032, 0.0071, 0.0121)	(0.0076, 0.0137, 0.0219)	(0.0074, 0.0124, 0.0185)	(0.0098, 0.016, 0.0234)	(0.0118, 0.0158, 0.0205)	(0.011, 0.0148, 0.0191)	(0.0092, 0.0171, 0.0271)	(0.0053, 0.0095, 0.0156)	(0.0096, 0.0137, 0.0189)	(0.0041, 0.0082, 0.0143)	(0.0028, 0.0049, 0.0078)	(0.0058, 0.008, 0.0106)	(0.0047, 0.0092, 0.0155)	(0.0023, 0.0055, 0.0102)	(0.0358, 0.0582, 0.0834)
ENSG00000173153	(0.0049, 0.0082, 0.013)	(0.0022, 0.0055, 0.0106)	(0.003, 0.0074, 0.0144)	(0.0029, 0.0078, 0.016)	(0.0008, 0.005, 0.0133)	(0.0042, 0.0083, 0.0138)	(0.0, 0.0009, 0.0434)	(0.0021, 0.0055, 0.01)	(0.0, 0.0058, 0.0217)	(0.0, 0.0015, 0.022)	(0.0001, 0.0041, 0.0144)	(0.0023, 0.0075, 0.0156)	(0.0077, 0.0158, 0.0277)	(0.0009, 0.0054, 0.0139)	(0.0017, 0.0079, 0.0181)	(0.0069, 0.0201, 0.0401)	(0.0017, 0.0089, 0.0219)	(0.0027, 0.0099, 0.023)	(0.0002, 0.0052, 0.0177)	(0.0002, 0.0059, 0.0198)	(0.0, 0.0025, 0.0234)	(0.0012, 0.0047, 0.0102)	(0.0007, 0.0021, 0.0041)	(0.0008, 0.0039, 0.0089)	(0.0012, 0.0027, 0.0049)	(0.0015, 0.0039, 0.0077)	(0.0011, 0.0043, 0.0089)	(0.001, 0.0025, 0.0046)	(0.001, 0.0022, 0.0039)	(0.0001, 0.0021, 0.007)	(0.0002, 0.0037, 0.0123)	(0.0, 0.0016, 0.0052)	(0.0029, 0.0056, 0.0093)	(0.0012, 0.002, 0.0029)	(0.0047, 0.0109, 0.0186)	(0.0102, 0.0305, 0.0619)	(0.0017, 0.0049, 0.0096)	(0.0035, 0.0096, 0.0197)	(0.0007, 0.0057, 0.0153)	(0.0041, 0.0071, 0.0113)	(0.0047, 0.0073, 0.0104)	(0.0007, 0.003, 0.0068)	(0.0016, 0.005, 0.0102)	(0.0007, 0.0041, 0.0105)	(0.0019, 0.0044, 0.0083)	(0.0, 0.0037, 0.0148)	(0.0007, 0.0023, 0.0051)	(0.0018, 0.011, 0.0291)	(0.0009, 0.0051, 0.0132)	(0.0036, 0.0066, 0.0111)
ENSG00000173156	(0.0374, 0.0526, 0.0708)	(0.0262, 0.0378, 0.0517)	VG Unavailable	(0.0058, 0.0088, 0.0126)	(0.0041, 0.0082, 0.0143)	(0.0244, 0.0324, 0.0416)	(0.0075, 0.065, 0.1815)	(0.0165, 0.0255, 0.0369)	VG Unavailable	VG Unavailable	VG Unavailable	(0.0124, 0.0314, 0.0612)	(0.0051, 0.02, 0.0507)	VG Unavailable	VG Unavailable	VG Unavailable	VG Unavailable	VG Unavailable	VG Unavailable	VG Unavailable	VG Unavailable	(0.0562, 0.085, 0.1217)	(0.0692, 0.1123, 0.1634)	(0.0243, 0.0385, 0.055)	(0.0023, 0.003, 0.0039)	(0.0274, 0.0373, 0.0496)	(0.041, 0.0621, 0.0851)	(0.0074, 0.0122, 0.0181)	(0.0077, 0.0118, 0.0165)	(0.0083, 0.0218, 0.0401)	VG Unavailable	(0.0051, 0.0087, 0.0124)	(0.0087, 0.0161, 0.0256)	(0.1062, 0.1303, 0.1565)	(0.0288, 0.0436, 0.0616)	(0.0142, 0.0308, 0.054)	(0.0061, 0.0114, 0.0176)	(0.0105, 0.0171, 0.0267)	(0.0043, 0.0092, 0.0168)	(0.0026, 0.0039, 0.0057)	(0.0043, 0.006, 0.008)	(0.0044, 0.0127, 0.0249)	(0.0479, 0.0903, 0.1478)	VG Unavailable	(0.0167, 0.0275, 0.0418)	(0.008, 0.0188, 0.035)	(0.0095, 0.0132, 0.0181)	(0.0056, 0.0189, 0.0414)	(0.0004, 0.0023, 0.0058)	VG Unavailable
ENSG00000173163	(0.0021, 0.0047, 0.008)	(0.0032, 0.0063, 0.0106)	(0.0001, 0.002, 0.0061)	(0.0005, 0.0024, 0.0055)	(0.0042, 0.0093, 0.0167)	(0.0021, 0.0043, 0.0074)	(0.0, 0.0009, 0.0501)	(0.003, 0.0056, 0.0091)	(0.001, 0.0072, 0.0187)	(0.0, 0.0036, 0.014)	(0.0009, 0.0058, 0.0144)	(0.0003, 0.0029, 0.0079)	(0.0002, 0.0026, 0.0077)	(0.0024, 0.0072, 0.0152)	(0.0013, 0.0064, 0.0152)	(0.0034, 0.0107, 0.0221)	(0.0, 0.0025, 0.01)	(0.0, 0.0013, 0.0085)	(0.0004, 0.0046, 0.0129)	(0.0, 0.0027, 0.0153)	(0.0026, 0.0081, 0.0169)	(0.0, 0.0, 0.0045)	(0.0008, 0.003, 0.0065)	(0.0028, 0.006, 0.0105)	(0.0012, 0.0034, 0.0067)	(0.0009, 0.0029, 0.0059)	(0.0026, 0.0051, 0.0088)	(0.0002, 0.0017, 0.0043)	(0.0009, 0.0029, 0.0058)	(0.0, 0.0008, 0.0132)	(0.0024, 0.0067, 0.0135)	(0.0033, 0.0094, 0.0194)	(0.0023, 0.0053, 0.0094)	(0.0006, 0.0026, 0.0059)	(0.0009, 0.0026, 0.0054)	(0.0001, 0.0026, 0.0092)	(0.0001, 0.0033, 0.0113)	(0.0005, 0.0031, 0.0072)	(0.001, 0.0036, 0.0074)	(0.0019, 0.004, 0.007)	(0.004, 0.0066, 0.0101)	(0.0, 0.0016, 0.0071)	(0.0002, 0.0036, 0.0119)	(0.0003, 0.0029, 0.0076)	(0.0003, 0.0029, 0.0076)	(0.0001, 0.0011, 0.0032)	(0.0008, 0.002, 0.004)	(0.0, 0.0018, 0.0105)	(0.0003, 0.0031, 0.0084)	(0.0045, 0.0112, 0.0213)
ENSG00000173166	(0.0052, 0.0072, 0.0098)	(0.0039, 0.0058, 0.0081)	(0.0023, 0.0057, 0.0107)	(0.0033, 0.0051, 0.0074)	(0.0039, 0.0068, 0.0103)	(0.0051, 0.0069, 0.009)	(0.0006, 0.0088, 0.0274)	(0.0038, 0.0054, 0.0074)	(0.0037, 0.0071, 0.0118)	(0.003, 0.0068, 0.013)	(0.0047, 0.0081, 0.0124)	(0.0047, 0.0075, 0.0116)	(0.0048, 0.0082, 0.0126)	(0.004, 0.0072, 0.0113)	(0.0041, 0.0072, 0.0117)	(0.0075, 0.0138, 0.0217)	(0.0084, 0.0142, 0.0217)	(0.0039, 0.0067, 0.0103)	(0.0053, 0.0103, 0.0174)	(0.0104, 0.0183, 0.0285)	(0.0049, 0.0098, 0.0167)	(0.0032, 0.0054, 0.008)	(0.0031, 0.0055, 0.0084)	(0.0043, 0.0073, 0.0109)	(0.0044, 0.0069, 0.0099)	(0.0047, 0.0069, 0.0096)	(0.0042, 0.0058, 0.0077)	(0.003, 0.0055, 0.0085)	(0.0038, 0.0069, 0.0111)	(0.0016, 0.0065, 0.0146)	(0.0036, 0.0108, 0.0205)	(0.005, 0.0082, 0.0125)	(0.0038, 0.0051, 0.0067)	(0.0053, 0.0082, 0.012)	(0.0055, 0.0072, 0.0092)	(0.0018, 0.0046, 0.0087)	(0.0039, 0.0086, 0.0153)	(0.0046, 0.008, 0.0127)	(0.0032, 0.0059, 0.0095)	(0.0018, 0.0032, 0.0051)	(0.0025, 0.0039, 0.0058)	(0.0003, 0.0022, 0.0055)	(0.0041, 0.0077, 0.0129)	(0.0019, 0.0037, 0.0061)	(0.002, 0.0045, 0.008)	(0.0037, 0.0058, 0.0084)	(0.005, 0.0066, 0.0082)	(0.0019, 0.0052, 0.0098)	(0.0011, 0.0037, 0.0079)	VG Unavailable
ENSG00000173171	(0.002, 0.0068, 0.0135)	(0.0035, 0.009, 0.0169)	(0.0001, 0.004, 0.0134)	(0.0012, 0.0067, 0.0158)	(0.0, 0.0034, 0.0128)	(0.0083, 0.0173, 0.0295)	(0.0, 0.0, 0.0224)	(0.0015, 0.0059, 0.0136)	(0.0059, 0.0214, 0.0477)	(0.0079, 0.037, 0.0882)	(0.0029, 0.0167, 0.0416)	(0.0019, 0.0093, 0.0218)	(0.0, 0.0039, 0.0171)	(0.0011, 0.0084, 0.023)	(0.0045, 0.0142, 0.0305)	(0.0076, 0.0296, 0.0653)	(0.0001, 0.0099, 0.0421)	(0.0037, 0.0147, 0.0349)	(0.0, 0.0034, 0.0387)	(0.0, 0.0009, 0.6858)	(0.0002, 0.0177, 0.0703)	(0.0028, 0.0078, 0.016)	(0.0, 0.0023, 0.0135)	(0.002, 0.0072, 0.0156)	(0.0017, 0.0056, 0.0124)	(0.0032, 0.0085, 0.0168)	(0.0004, 0.003, 0.0081)	(0.0008, 0.0078, 0.0215)	(0.003, 0.0124, 0.0302)	(0.0, 0.0068, 0.0388)	(0.0, 0.0032, 0.0131)	(0.0, 0.0, 0.0074)	(0.0004, 0.0042, 0.0124)	(0.0, 0.002, 0.0242)	(0.0025, 0.008, 0.0169)	(0.0041, 0.0139, 0.0297)	(0.0097, 0.0236, 0.0453)	(0.0007, 0.008, 0.0229)	(0.0007, 0.0062, 0.0171)	(0.0054, 0.0115, 0.0207)	(0.001, 0.0049, 0.0116)	(0.0, 0.0077, 0.0337)	(0.0, 0.0038, 0.016)	(0.0, 0.0013, 0.0098)	(0.0001, 0.005, 0.017)	(0.0014, 0.003, 0.0056)	(0.0033, 0.0073, 0.0131)	(0.0045, 0.0132, 0.0288)	(0.0049, 0.0162, 0.0343)	(0.0021, 0.0041, 0.0067)
ENSG00000173175	(0.0089, 0.0117, 0.0148)	(0.0068, 0.0098, 0.0132)	(0.0004, 0.0061, 0.0202)	(0.0062, 0.008, 0.0101)	(0.0076, 0.0106, 0.0139)	(0.0092, 0.0111, 0.0131)	(0.0094, 0.0297, 0.0595)	(0.0053, 0.0086, 0.0123)	(0.0015, 0.0036, 0.0071)	(0.0033, 0.0075, 0.0129)	(0.0027, 0.0041, 0.0057)	(0.0041, 0.0097, 0.0179)	(0.0, 0.0008, 0.0151)	(0.0036, 0.0061, 0.0093)	(0.0072, 0.0122, 0.0189)	(0.0041, 0.0086, 0.0148)	(0.0017, 0.0043, 0.0085)	(0.003, 0.0042, 0.0059)	(0.0024, 0.0039, 0.0057)	(0.0006, 0.0042, 0.0106)	(0.004, 0.009, 0.0165)	(0.0078, 0.0104, 0.0134)	(0.0076, 0.0107, 0.0142)	(0.0066, 0.0084, 0.0103)	(0.0091, 0.0141, 0.0201)	(0.0065, 0.0078, 0.0093)	VG Unavailable	(0.0023, 0.0034, 0.0047)	(0.0038, 0.0052, 0.0068)	(0.0, 0.0029, 0.0143)	VG Unavailable	(0.0094, 0.0241, 0.047)	(0.0162, 0.0238, 0.0328)	(0.0044, 0.0121, 0.0254)	(0.0106, 0.0148, 0.0198)	(0.0012, 0.0038, 0.0077)	(0.0034, 0.0082, 0.0145)	(0.0085, 0.0125, 0.0175)	(0.0027, 0.0047, 0.0076)	(0.0145, 0.0267, 0.0421)	(0.0272, 0.0385, 0.0499)	(0.0034, 0.0114, 0.0236)	(0.0079, 0.0136, 0.0208)	(0.0101, 0.017, 0.0257)	(0.0059, 0.0094, 0.0137)	(0.0017, 0.0037, 0.0062)	(0.0064, 0.0141, 0.0245)	(0.0125, 0.019, 0.0274)	(0.0038, 0.0082, 0.0144)	VG Unavailable
ENSG00000173193	(0.0268, 0.0317, 0.0365)	(0.0186, 0.0226, 0.0271)	(0.0197, 0.0256, 0.0331)	(0.0216, 0.0268, 0.0326)	(0.0244, 0.0326, 0.0413)	(0.0182, 0.0224, 0.0271)	(0.0077, 0.0225, 0.0454)	(0.0208, 0.0254, 0.0309)	(0.0048, 0.0097, 0.0166)	(0.0043, 0.0092, 0.0159)	(0.0078, 0.0126, 0.0182)	(0.0047, 0.0106, 0.0181)	(0.0062, 0.0152, 0.0273)	(0.0114, 0.0182, 0.0269)	(0.0032, 0.0067, 0.0116)	(0.0103, 0.0181, 0.0277)	(0.0115, 0.0184, 0.0268)	(0.0089, 0.014, 0.0202)	(0.0061, 0.0106, 0.0166)	(0.0146, 0.0251, 0.0378)	(0.011, 0.0178, 0.0264)	(0.0207, 0.0256, 0.0312)	(0.0204, 0.0256, 0.0307)	(0.0246, 0.0299, 0.0365)	(0.0219, 0.0268, 0.0322)	(0.0225, 0.027, 0.0319)	(0.0053, 0.0071, 0.0092)	(0.021, 0.0262, 0.0324)	(0.0229, 0.0287, 0.0359)	(0.0075, 0.0142, 0.0221)	(0.015, 0.0207, 0.0272)	(0.0142, 0.0195, 0.0258)	(0.0169, 0.0201, 0.0234)	(0.0181, 0.0222, 0.0274)	(0.0269, 0.0317, 0.0365)	(0.0159, 0.0217, 0.029)	(0.0204, 0.0267, 0.0338)	(0.0222, 0.0286, 0.0363)	(0.017, 0.0232, 0.0293)	(0.0254, 0.0311, 0.0373)	(0.028, 0.0335, 0.0397)	(0.0217, 0.0317, 0.0438)	(0.0191, 0.0255, 0.0329)	(0.0242, 0.0313, 0.0386)	(0.017, 0.022, 0.0273)	(0.0236, 0.0317, 0.0415)	(0.0245, 0.0287, 0.0334)	(0.0135, 0.0199, 0.0273)	(0.0159, 0.0229, 0.031)	(0.0196, 0.023, 0.0267)
ENSG00000173200	(0.0213, 0.0288, 0.0373)	(0.0139, 0.0207, 0.028)	(0.0059, 0.018, 0.038)	(0.0131, 0.0277, 0.0463)	(0.0112, 0.0231, 0.0392)	(0.027, 0.0476, 0.076)	(0.0, 0.0, 0.0277)	(0.0163, 0.0263, 0.0401)	VG Unavailable	VG Unavailable	VG Unavailable	VG Unavailable	VG Unavailable	VG Unavailable	VG Unavailable	VG Unavailable	(0.0444, 0.0978, 0.171)	VG Unavailable	VG Unavailable	VG Unavailable	(0.0457, 0.0982, 0.1697)	(0.0116, 0.0221, 0.0353)	(0.0073, 0.0119, 0.018)	(0.0169, 0.0309, 0.0482)	(0.0101, 0.0174, 0.0268)	(0.0146, 0.0245, 0.0368)	VG Unavailable	(0.0079, 0.0188, 0.0339)	(0.0168, 0.0381, 0.0674)	(0.0054, 0.0284, 0.0688)	(0.0152, 0.0205, 0.0264)	(0.0454, 0.0653, 0.0871)	(0.0247, 0.0311, 0.0373)	(0.1219, 0.1643, 0.2148)	(0.0219, 0.0348, 0.0506)	(0.0131, 0.0466, 0.1066)	(0.0541, 0.0983, 0.1587)	(0.0294, 0.0515, 0.0767)	(0.0188, 0.0459, 0.0829)	(0.0393, 0.065, 0.0951)	(0.0319, 0.053, 0.0822)	(0.0128, 0.0274, 0.0497)	(0.0105, 0.0156, 0.0218)	(0.0102, 0.014, 0.0185)	(0.0142, 0.0229, 0.0331)	(0.0012, 0.0037, 0.0074)	(0.0111, 0.0188, 0.0276)	(0.0211, 0.0486, 0.0869)	(0.0005, 0.0064, 0.0196)	(0.0125, 0.0161, 0.0204)
ENSG00000173207	(0.0031, 0.0248, 0.0673)	(0.0007, 0.0175, 0.0586)	VG Unavailable	(0.0038, 0.058, 0.1834)	VG Unavailable	(0.0065, 0.0362, 0.0994)	VG Unavailable	(0.0005, 0.0207, 0.0653)	VG Unavailable	VG Unavailable	VG Unavailable	VG Unavailable	VG Unavailable	VG Unavailable	VG Unavailable	VG Unavailable	VG Unavailable	VG Unavailable	VG Unavailable	VG Unavailable	VG Unavailable	VG Unavailable	(0.0, 0.0005, 0.1329)	VG Unavailable	(0.0, 0.0, 0.0282)	(0.0, 0.0, 4.4972)	(0.0, 0.0032, 0.0142)	(0.0, 0.0032, 0.0728)	VG Unavailable	VG Unavailable	(0.0012, 0.013, 0.039)	VG Unavailable	(0.0023, 0.0327, 0.0985)	VG Unavailable	(0.0, 0.0087, 0.0355)	VG Unavailable	VG Unavailable	(0.0, 0.0034, 0.0975)	VG Unavailable	(0.0092, 0.0345, 0.0794)	(0.0103, 0.0356, 0.0819)	VG Unavailable	(0.0, 0.0255, 0.1501)	(0.0001, 0.0203, 0.0794)	(0.0, 0.0102, 0.0565)	(0.0024, 0.0182, 0.051)	(0.0007, 0.0152, 0.0499)	VG Unavailable	VG Unavailable	VG Unavailable
ENSG00000173208	(0.0113, 0.0175, 0.0253)	(0.007, 0.0143, 0.0238)	VG Unavailable	VG Unavailable	(0.0058, 0.044, 0.1161)	VG Unavailable	VG Unavailable	(0.0079, 0.0193, 0.034)	(0.0029, 0.0185, 0.0478)	(0.0262, 0.0792, 0.1631)	(0.0005, 0.0093, 0.0273)	(0.0039, 0.0115, 0.0235)	(0.0006, 0.0072, 0.0196)	(0.0065, 0.0211, 0.0461)	(0.0033, 0.0157, 0.0373)	(0.011, 0.0415, 0.0888)	(0.0008, 0.0202, 0.0613)	(0.0, 0.0023, 0.0638)	(0.0003, 0.0098, 0.0341)	(0.001, 0.0211, 0.0695)	VG Unavailable	VG Unavailable	VG Unavailable	VG Unavailable	VG Unavailable	VG Unavailable	VG Unavailable	(0.0013, 0.0089, 0.0227)	(0.0043, 0.0163, 0.0383)	VG Unavailable	(0.0041, 0.0176, 0.0403)	VG Unavailable	VG Unavailable	VG Unavailable	(0.0081, 0.0242, 0.049)	VG Unavailable	VG Unavailable	VG Unavailable	VG Unavailable	VG Unavailable	VG Unavailable	VG Unavailable	VG Unavailable	VG Unavailable	VG Unavailable	VG Unavailable	VG Unavailable	VG Unavailable	VG Unavailable	VG Unavailable
ENSG00000173209	(0.0105, 0.0121, 0.014)	(0.0129, 0.0153, 0.018)	(0.0065, 0.0086, 0.0109)	(0.0092, 0.0114, 0.0138)	(0.0114, 0.0149, 0.0189)	(0.0115, 0.0135, 0.0156)	(0.0074, 0.0209, 0.0408)	(0.0092, 0.011, 0.0132)	(0.0183, 0.0262, 0.0351)	(0.0248, 0.0358, 0.0486)	(0.0265, 0.0349, 0.045)	(0.0089, 0.012, 0.0159)	(0.007, 0.0097, 0.0128)	(0.0247, 0.0325, 0.0409)	(0.0147, 0.0199, 0.0264)	(0.0363, 0.0492, 0.0641)	(0.0176, 0.0241, 0.0309)	(0.0239, 0.0313, 0.0405)	(0.026, 0.0351, 0.0461)	(0.0246, 0.0361, 0.0498)	(0.0328, 0.0447, 0.0594)	(0.0155, 0.0192, 0.0233)	(0.0081, 0.0099, 0.0119)	(0.0131, 0.016, 0.0192)	(0.0051, 0.0065, 0.0079)	(0.0109, 0.013, 0.0154)	(0.0085, 0.0103, 0.0123)	(0.0112, 0.0141, 0.0171)	(0.0098, 0.0121, 0.0151)	(0.0135, 0.0215, 0.0319)	(0.0028, 0.0042, 0.0059)	(0.0129, 0.0173, 0.0223)	(0.0091, 0.0109, 0.013)	(0.0054, 0.0067, 0.0082)	(0.0202, 0.0237, 0.0273)	(0.0233, 0.0303, 0.0397)	(0.0066, 0.0083, 0.0103)	(0.013, 0.0169, 0.0218)	(0.0227, 0.0281, 0.0345)	(0.0051, 0.0063, 0.0076)	(0.0049, 0.0059, 0.007)	(0.0023, 0.0037, 0.0052)	(0.0052, 0.0072, 0.0095)	(0.0079, 0.0102, 0.0125)	(0.0061, 0.0079, 0.0099)	(0.0182, 0.0222, 0.027)	(0.0141, 0.0164, 0.0189)	(0.0162, 0.0221, 0.0288)	(0.01, 0.0134, 0.0177)	(0.0173, 0.0208, 0.0246)
ENSG00000173210	(0.0114, 0.0134, 0.0155)	(0.0081, 0.0099, 0.0118)	(0.0039, 0.0074, 0.012)	(0.009, 0.0123, 0.0161)	(0.0095, 0.014, 0.0196)	(0.0087, 0.0114, 0.0148)	(0.0011, 0.0081, 0.0229)	(0.01, 0.0119, 0.0144)	(0.005, 0.0098, 0.0158)	(0.0045, 0.0092, 0.0153)	(0.0081, 0.0137, 0.0206)	(0.0053, 0.0071, 0.0092)	(0.0044, 0.0063, 0.0085)	(0.0042, 0.0067, 0.0102)	(0.004, 0.0078, 0.0131)	(0.0091, 0.0149, 0.0223)	(0.005, 0.0084, 0.0122)	(0.0049, 0.0094, 0.0141)	(0.0082, 0.0136, 0.0207)	(0.0038, 0.0081, 0.0136)	(0.0024, 0.0049, 0.0083)	(0.0039, 0.0064, 0.0096)	(0.0077, 0.0113, 0.0156)	(0.0073, 0.0097, 0.0129)	(0.0339, 0.0405, 0.0475)	(0.0067, 0.0087, 0.0109)	(0.0068, 0.0083, 0.0103)	(0.0052, 0.0066, 0.0082)	(0.009, 0.0113, 0.014)	(0.0064, 0.0136, 0.0237)	VG Unavailable	(0.0086, 0.0115, 0.0148)	(0.0058, 0.0074, 0.0093)	(0.0122, 0.0146, 0.0171)	(0.0052, 0.0064, 0.0079)	(0.0046, 0.013, 0.0255)	(0.0036, 0.0144, 0.0338)	(0.0123, 0.0193, 0.0273)	(0.0164, 0.0236, 0.0321)	(0.0065, 0.0092, 0.0128)	(0.0093, 0.0123, 0.0158)	(0.0209, 0.033, 0.0484)	(0.0031, 0.007, 0.0128)	(0.0086, 0.0134, 0.0196)	(0.0065, 0.0122, 0.0192)	(0.0, 0.0028, 0.0131)	(0.0072, 0.0097, 0.0128)	(0.0061, 0.0117, 0.0192)	(0.0201, 0.0303, 0.0426)	(0.0162, 0.0237, 0.0342)
ENSG00000173212	VG Unavailable	VG Unavailable	VG Unavailable	VG Unavailable	VG Unavailable	VG Unavailable	VG Unavailable	VG Unavailable	VG Unavailable	VG Unavailable	VG Unavailable	VG Unavailable	VG Unavailable	VG Unavailable	VG Unavailable	VG Unavailable	VG Unavailable	VG Unavailable	VG Unavailable	VG Unavailable	VG Unavailable	VG Unavailable	(0.0022, 0.0168, 0.0478)	VG Unavailable	(0.0293, 0.0393, 0.0512)	VG Unavailable	(0.02, 0.0598, 0.1225)	VG Unavailable	VG Unavailable	VG Unavailable	(0.0161, 0.0386, 0.07)	(0.0079, 0.0471, 0.1311)	VG Unavailable	VG Unavailable	VG Unavailable	VG Unavailable	VG Unavailable	VG Unavailable	VG Unavailable	(0.0091, 0.0178, 0.0298)	(0.0177, 0.0285, 0.0418)	(0.0006, 0.0141, 0.0482)	VG Unavailable	VG Unavailable	VG Unavailable	VG Unavailable	VG Unavailable	VG Unavailable	(0.0204, 0.0452, 0.076)	(0.0555, 0.1115, 0.1901)
ENSG00000173213	VG Unavailable	VG Unavailable	VG Unavailable	VG Unavailable	VG Unavailable	VG Unavailable	VG Unavailable	VG Unavailable	VG Unavailable	VG Unavailable	VG Unavailable	VG Unavailable	VG Unavailable	VG Unavailable	VG Unavailable	VG Unavailable	VG Unavailable	VG Unavailable	VG Unavailable	VG Unavailable	VG Unavailable	VG Unavailable	VG Unavailable	VG Unavailable	VG Unavailable	VG Unavailable	VG Unavailable	VG Unavailable	VG Unavailable	VG Unavailable	VG Unavailable	VG Unavailable	VG Unavailable	VG Unavailable	VG Unavailable	VG Unavailable	VG Unavailable	VG Unavailable	VG Unavailable	VG Unavailable	VG Unavailable	VG Unavailable	VG Unavailable	VG Unavailable	VG Unavailable	(0.2381, 0.3152, 0.3995)	VG Unavailable	VG Unavailable	VG Unavailable	VG Unavailable
ENSG00000173214	(0.0177, 0.0305, 0.047)	(0.0121, 0.0284, 0.0486)	(0.0062, 0.0222, 0.0512)	(0.025, 0.0438, 0.0659)	(0.0162, 0.042, 0.0808)	(0.0426, 0.0693, 0.1003)	VG Unavailable	(0.0206, 0.0368, 0.0597)	VG Unavailable	VG Unavailable	VG Unavailable	VG Unavailable	VG Unavailable	VG Unavailable	VG Unavailable	VG Unavailable	VG Unavailable	VG Unavailable	VG Unavailable	VG Unavailable	VG Unavailable	(0.0178, 0.0368, 0.0627)	(0.013, 0.0251, 0.0444)	(0.0219, 0.0433, 0.0749)	(0.0035, 0.0147, 0.0322)	(0.023, 0.0423, 0.0676)	(0.0205, 0.0343, 0.0512)	(0.0217, 0.0424, 0.072)	VG Unavailable	(0.007, 0.0428, 0.1118)	(0.003, 0.0085, 0.0171)	(0.016, 0.0386, 0.0763)	(0.0167, 0.0301, 0.0477)	VG Unavailable	(0.0225, 0.0373, 0.056)	VG Unavailable	VG Unavailable	(0.01, 0.0308, 0.061)	(0.0385, 0.0625, 0.0906)	(0.0064, 0.0143, 0.0253)	(0.0062, 0.0134, 0.0233)	(0.0062, 0.022, 0.048)	(0.0055, 0.0172, 0.0382)	(0.0178, 0.0383, 0.0679)	(0.0255, 0.0477, 0.079)	(0.0049, 0.0106, 0.019)	(0.0317, 0.0456, 0.0636)	(0.0236, 0.0506, 0.0902)	(0.0007, 0.0131, 0.04)	VG Unavailable
ENSG00000173218	(0.0093, 0.0128, 0.0172)	(0.0078, 0.0115, 0.0163)	(0.003, 0.006, 0.0096)	(0.008, 0.0118, 0.0164)	(0.0032, 0.0067, 0.0114)	(0.01, 0.0132, 0.017)	(0.0011, 0.0089, 0.027)	(0.0133, 0.0185, 0.0247)	(0.0, 0.0, 0.065)	(0.0, 0.0092, 0.0459)	(0.0, 0.0057, 0.0253)	VG Unavailable	VG Unavailable	(0.0085, 0.0266, 0.0551)	(0.0, 0.0079, 0.0359)	(0.007, 0.024, 0.0557)	(0.0027, 0.0144, 0.0351)	(0.0, 0.0077, 0.0275)	(0.0002, 0.0129, 0.0414)	(0.0021, 0.0183, 0.0525)	(0.0071, 0.0374, 0.0881)	(0.0057, 0.0085, 0.0118)	(0.0088, 0.0121, 0.0156)	(0.0052, 0.0085, 0.0125)	(0.0049, 0.0065, 0.0084)	(0.0049, 0.0074, 0.0105)	(0.0009, 0.0018, 0.003)	(0.0012, 0.0045, 0.0099)	(0.0022, 0.0054, 0.0104)	(0.0004, 0.007, 0.0217)	(0.0625, 0.095, 0.1296)	(0.0165, 0.0289, 0.0462)	(0.0117, 0.0162, 0.0216)	(0.0249, 0.039, 0.0571)	(0.0111, 0.0152, 0.0204)	(0.0026, 0.0075, 0.0146)	(0.0081, 0.0143, 0.0214)	(0.0055, 0.0105, 0.0168)	(0.0049, 0.0178, 0.0365)	(0.0047, 0.0066, 0.0087)	(0.0059, 0.0079, 0.0103)	(0.0041, 0.008, 0.0129)	(0.0105, 0.0173, 0.0268)	(0.0041, 0.0101, 0.0187)	(0.0031, 0.0055, 0.009)	(0.0005, 0.0021, 0.0049)	(0.0052, 0.0073, 0.0099)	(0.0019, 0.0057, 0.011)	(0.0022, 0.0051, 0.009)	(0.0547, 0.0882, 0.127)
ENSG00000173221	(0.0041, 0.005, 0.0059)	(0.0032, 0.0038, 0.0047)	(0.0017, 0.0025, 0.0032)	(0.0059, 0.0076, 0.0093)	(0.0032, 0.0044, 0.0058)	(0.0079, 0.0094, 0.011)	(0.0004, 0.0039, 0.0112)	(0.0037, 0.0047, 0.0058)	(0.0017, 0.0027, 0.0042)	(0.002, 0.0034, 0.0052)	(0.0035, 0.0048, 0.0065)	(0.0033, 0.0049, 0.0066)	(0.0043, 0.0062, 0.0086)	(0.0024, 0.0037, 0.0052)	(0.0023, 0.0035, 0.0048)	(0.0049, 0.0069, 0.0094)	(0.002, 0.0031, 0.0045)	(0.0027, 0.004, 0.0053)	(0.0021, 0.0033, 0.0048)	(0.0024, 0.0041, 0.0064)	(0.0025, 0.0041, 0.0059)	(0.0025, 0.0035, 0.0048)	(0.0022, 0.003, 0.0041)	(0.0052, 0.0067, 0.0086)	(0.0026, 0.0043, 0.0062)	(0.0055, 0.0068, 0.0084)	(0.0023, 0.0028, 0.0033)	(0.0019, 0.0027, 0.0034)	(0.0029, 0.0038, 0.0049)	(0.0013, 0.0027, 0.0045)	(0.0098, 0.0142, 0.0188)	(0.0031, 0.0045, 0.006)	(0.0036, 0.0044, 0.0052)	(0.0055, 0.0064, 0.0074)	(0.0029, 0.0035, 0.0042)	(0.002, 0.0029, 0.004)	(0.0014, 0.0021, 0.0029)	(0.003, 0.0042, 0.0057)	(0.0024, 0.0038, 0.0055)	(0.0081, 0.01, 0.012)	(0.0078, 0.0094, 0.0111)	(0.0012, 0.0021, 0.0031)	(0.0013, 0.002, 0.003)	(0.0012, 0.0021, 0.0031)	(0.0015, 0.0023, 0.0033)	(0.0013, 0.0022, 0.0033)	(0.0031, 0.004, 0.005)	(0.0021, 0.0046, 0.0081)	(0.0009, 0.002, 0.0036)	(0.0068, 0.008, 0.0095)
ENSG00000173226	(0.0099, 0.0127, 0.0159)	(0.01, 0.0129, 0.0163)	(0.0179, 0.025, 0.0326)	(0.0155, 0.0197, 0.0247)	(0.0104, 0.0152, 0.0212)	(0.0136, 0.0169, 0.0204)	(0.0051, 0.0193, 0.0461)	(0.0085, 0.0113, 0.0148)	(0.0175, 0.0285, 0.0435)	(0.0162, 0.0282, 0.0434)	(0.0177, 0.0264, 0.0369)	(0.0067, 0.0105, 0.0146)	(0.0066, 0.0103, 0.015)	(0.0127, 0.0191, 0.0261)	(0.0137, 0.0213, 0.0304)	(0.0173, 0.0293, 0.045)	(0.0139, 0.0224, 0.0336)	(0.0077, 0.0134, 0.0207)	(0.0107, 0.0192, 0.0296)	(0.0168, 0.0287, 0.0431)	(0.0116, 0.0203, 0.0323)	(0.0125, 0.0171, 0.0221)	(0.0084, 0.0115, 0.0149)	(0.0119, 0.016, 0.0212)	(0.0093, 0.0118, 0.0148)	(0.014, 0.0181, 0.0226)	(0.0105, 0.0135, 0.0172)	(0.0094, 0.0138, 0.0192)	(0.011, 0.0168, 0.0236)	(0.0116, 0.0215, 0.0356)	(0.0075, 0.0104, 0.0139)	(0.0061, 0.0116, 0.0186)	(0.0101, 0.0129, 0.0158)	(0.0182, 0.0229, 0.0285)	(0.007, 0.0093, 0.0118)	(0.0031, 0.0054, 0.0085)	(0.0067, 0.0096, 0.0134)	(0.0071, 0.0101, 0.0137)	(0.0127, 0.0175, 0.0228)	(0.0073, 0.0097, 0.0121)	(0.0081, 0.0103, 0.0127)	(0.0073, 0.0117, 0.0172)	(0.0105, 0.0155, 0.023)	(0.0054, 0.0079, 0.0111)	(0.0064, 0.0097, 0.0139)	(0.0022, 0.0033, 0.0045)	(0.0124, 0.0155, 0.0188)	(0.0043, 0.0079, 0.0127)	(0.0046, 0.0088, 0.0138)	(0.0501, 0.0604, 0.0728)
ENSG00000173227	VG Unavailable	VG Unavailable	(0.0035, 0.0134, 0.0305)	(0.0059, 0.0194, 0.0396)	(0.0049, 0.017, 0.0361)	(0.0171, 0.0382, 0.0681)	VG Unavailable	(0.0307, 0.064, 0.1142)	(0.0002, 0.0049, 0.0169)	(0.0001, 0.0325, 0.132)	(0.0, 0.0, 0.0069)	(0.002, 0.0048, 0.0088)	(0.0004, 0.0021, 0.0053)	(0.0, 0.0, 0.0205)	(0.0025, 0.0085, 0.018)	(0.0, 0.0019, 0.0601)	(0.0, 0.0, 0.0225)	(0.0, 0.0014, 0.0125)	(0.0, 0.0032, 0.0153)	VG Unavailable	(0.0, 0.0324, 0.1392)	VG Unavailable	VG Unavailable	VG Unavailable	VG Unavailable	VG Unavailable	VG Unavailable	VG Unavailable	VG Unavailable	VG Unavailable	VG Unavailable	(0.019, 0.0424, 0.0796)	VG Unavailable	VG Unavailable	VG Unavailable	VG Unavailable	VG Unavailable	VG Unavailable	(0.0054, 0.0188, 0.0432)	VG Unavailable	VG Unavailable	VG Unavailable	VG Unavailable	VG Unavailable	VG Unavailable	(0.0, 0.0, 0.049)	VG Unavailable	VG Unavailable	VG Unavailable	VG Unavailable
ENSG00000173230	(0.0019, 0.0027, 0.0036)	(0.0013, 0.002, 0.003)	(0.001, 0.0017, 0.0025)	(0.0004, 0.0009, 0.0017)	(0.0004, 0.001, 0.0019)	(0.0012, 0.0018, 0.0025)	(0.0002, 0.0038, 0.0122)	(0.0005, 0.001, 0.0017)	(0.0011, 0.0027, 0.005)	(0.0019, 0.0043, 0.0074)	(0.0001, 0.0009, 0.0026)	(0.0013, 0.0022, 0.0033)	(0.002, 0.0031, 0.0047)	(0.001, 0.0022, 0.0038)	(0.0003, 0.0013, 0.0028)	(0.0008, 0.0023, 0.0043)	(0.0012, 0.0028, 0.005)	(0.0026, 0.0046, 0.007)	(0.0004, 0.0019, 0.0042)	(0.0012, 0.0034, 0.0067)	(0.0, 0.0007, 0.0042)	(0.0005, 0.0011, 0.002)	(0.0004, 0.0008, 0.0015)	(0.0005, 0.0011, 0.0019)	(0.0007, 0.0014, 0.0023)	(0.0008, 0.0014, 0.0021)	(0.0007, 0.0011, 0.0017)	(0.0002, 0.0008, 0.0017)	(0.0005, 0.0013, 0.0025)	(0.0, 0.0004, 0.0021)	(0.0006, 0.0015, 0.0028)	(0.0006, 0.0017, 0.0035)	(0.0013, 0.0019, 0.0027)	(0.0012, 0.0021, 0.0032)	(0.0016, 0.0023, 0.0031)	(0.0003, 0.0008, 0.0016)	(0.0003, 0.0009, 0.0017)	(0.0011, 0.002, 0.003)	(0.0008, 0.0013, 0.0021)	(0.0012, 0.0019, 0.0027)	(0.0017, 0.0023, 0.003)	(0.0001, 0.0006, 0.0016)	(0.0003, 0.001, 0.0023)	(0.0003, 0.001, 0.002)	(0.001, 0.0018, 0.0028)	(0.0003, 0.0007, 0.0013)	(0.0016, 0.0021, 0.0028)	(0.0001, 0.0008, 0.0023)	(0.0, 0.0001, 0.0022)	(0.0079, 0.0107, 0.0137)
ENSG00000173237	VG Unavailable	VG Unavailable	(0.0058, 0.0271, 0.0611)	VG Unavailable	VG Unavailable	VG Unavailable	VG Unavailable	VG Unavailable	VG Unavailable	VG Unavailable	VG Unavailable	VG Unavailable	VG Unavailable	VG Unavailable	VG Unavailable	VG Unavailable	VG Unavailable	VG Unavailable	VG Unavailable	VG Unavailable	VG Unavailable	VG Unavailable	(0.0078, 0.03, 0.068)	VG Unavailable	VG Unavailable	VG Unavailable	VG Unavailable	VG Unavailable	VG Unavailable	VG Unavailable	VG Unavailable	VG Unavailable	VG Unavailable	VG Unavailable	VG Unavailable	VG Unavailable	VG Unavailable	VG Unavailable	VG Unavailable	VG Unavailable	VG Unavailable	VG Unavailable	(0.0003, 0.0032, 0.0098)	VG Unavailable	VG Unavailable	VG Unavailable	VG Unavailable	VG Unavailable	VG Unavailable	VG Unavailable
ENSG00000173239	VG Unavailable	VG Unavailable	VG Unavailable	VG Unavailable	VG Unavailable	VG Unavailable	VG Unavailable	VG Unavailable	VG Unavailable	VG Unavailable	VG Unavailable	VG Unavailable	VG Unavailable	VG Unavailable	VG Unavailable	VG Unavailable	VG Unavailable	VG Unavailable	VG Unavailable	VG Unavailable	VG Unavailable	VG Unavailable	(0.0404, 0.0877, 0.1604)	VG Unavailable	(0.0475, 0.0705, 0.0987)	VG Unavailable	VG Unavailable	VG Unavailable	VG Unavailable	VG Unavailable	VG Unavailable	VG Unavailable	VG Unavailable	VG Unavailable	VG Unavailable	VG Unavailable	(0.1132, 0.2096, 0.3401)	VG Unavailable	VG Unavailable	(0.004, 0.0059, 0.0081)	(0.0048, 0.0065, 0.0084)	VG Unavailable	VG Unavailable	VG Unavailable	(0.0449, 0.072, 0.1042)	VG Unavailable	VG Unavailable	VG Unavailable	(0.0671, 0.1484, 0.2663)	(0.1435, 0.2121, 0.2972)
ENSG00000173253	(0.0336, 0.0425, 0.0542)	(0.1653, 0.2283, 0.2965)	VG Unavailable	VG Unavailable	VG Unavailable	VG Unavailable	VG Unavailable	(0.0406, 0.0545, 0.0698)	VG Unavailable	(0.0026, 0.0248, 0.0687)	(0.0102, 0.0381, 0.0821)	VG Unavailable	VG Unavailable	(0.0118, 0.0352, 0.0712)	(0.0442, 0.1038, 0.1957)	(0.0116, 0.0286, 0.0511)	(0.0289, 0.0787, 0.1468)	VG Unavailable	(0.0231, 0.0494, 0.0885)	(0.0, 0.0061, 0.0408)	(0.0001, 0.0063, 0.0222)	VG Unavailable	(0.1452, 0.2052, 0.2833)	VG Unavailable	VG Unavailable	VG Unavailable	VG Unavailable	VG Unavailable	VG Unavailable	(0.0057, 0.0097, 0.015)	VG Unavailable	VG Unavailable	(0.0239, 0.0341, 0.0469)	(0.0799, 0.1063, 0.138)	(0.0459, 0.0638, 0.0857)	VG Unavailable	VG Unavailable	VG Unavailable	(0.1707, 0.2763, 0.4132)	VG Unavailable	VG Unavailable	(0.0023, 0.0181, 0.0531)	VG Unavailable	VG Unavailable	VG Unavailable	VG Unavailable	VG Unavailable	VG Unavailable	VG Unavailable	VG Unavailable
ENSG00000173258	(0.0172, 0.0215, 0.0271)	(0.0164, 0.0225, 0.0294)	(0.0086, 0.0128, 0.018)	(0.0065, 0.0106, 0.0158)	(0.0141, 0.0232, 0.034)	(0.0175, 0.0227, 0.0286)	(0.0001, 0.0052, 0.0181)	(0.0151, 0.0204, 0.0261)	(0.0, 0.0, 0.01)	(0.0033, 0.0117, 0.027)	(0.0019, 0.006, 0.0125)	(0.0019, 0.0035, 0.0054)	(0.0023, 0.0042, 0.0066)	(0.0041, 0.0084, 0.0143)	(0.0003, 0.0024, 0.0068)	(0.0029, 0.0106, 0.0229)	(0.0014, 0.0047, 0.0097)	(0.0036, 0.0073, 0.0125)	(0.0073, 0.0144, 0.0238)	(0.0048, 0.0165, 0.0344)	(0.0012, 0.0078, 0.0194)	(0.0094, 0.0137, 0.0186)	(0.0156, 0.0212, 0.0276)	(0.0085, 0.0122, 0.017)	(0.0559, 0.0667, 0.0791)	(0.0117, 0.0159, 0.0207)	(0.0202, 0.0276, 0.0356)	(0.0136, 0.0209, 0.0289)	(0.0117, 0.0191, 0.0288)	(0.0039, 0.0097, 0.0186)	VG Unavailable	(0.0214, 0.0284, 0.0365)	(0.0125, 0.0168, 0.0228)	(0.0349, 0.0516, 0.0703)	(0.0111, 0.0143, 0.018)	(0.004, 0.007, 0.0112)	(0.0143, 0.0236, 0.0369)	(0.0104, 0.015, 0.0206)	(0.0048, 0.0071, 0.01)	(0.013, 0.0179, 0.0241)	(0.0167, 0.0224, 0.0284)	(0.0114, 0.0186, 0.0279)	(0.0101, 0.0154, 0.0211)	(0.0084, 0.0213, 0.0387)	(0.0098, 0.0133, 0.0177)	(0.0057, 0.0099, 0.0149)	(0.0128, 0.0166, 0.021)	(0.0065, 0.0116, 0.0185)	(0.01, 0.0154, 0.0224)	VG Unavailable
ENSG00000173261	(0.0614, 0.102, 0.1483)	(0.0504, 0.0881, 0.1393)	VG Unavailable	(0.0264, 0.0526, 0.0876)	VG Unavailable	(0.0434, 0.0657, 0.0937)	VG Unavailable	(0.0914, 0.1412, 0.2)	(0.0182, 0.0491, 0.0978)	VG Unavailable	(0.0188, 0.0408, 0.0715)	(0.0203, 0.0392, 0.0627)	(0.0101, 0.0204, 0.0348)	(0.0119, 0.0342, 0.0692)	(0.0282, 0.0568, 0.0965)	VG Unavailable	(0.0079, 0.0268, 0.0573)	(0.0173, 0.0351, 0.0576)	(0.032, 0.0624, 0.1068)	VG Unavailable	(0.0311, 0.0725, 0.1305)	VG Unavailable	(0.0191, 0.0371, 0.0613)	VG Unavailable	(0.0446, 0.07, 0.104)	VG Unavailable	(0.0117, 0.0209, 0.0318)	VG Unavailable	VG Unavailable	VG Unavailable	VG Unavailable	VG Unavailable	(0.0432, 0.0761, 0.1187)	(0.0457, 0.0683, 0.094)	(0.0588, 0.0833, 0.1097)	(0.0031, 0.0246, 0.067)	(0.0305, 0.0574, 0.0977)	(0.0464, 0.0839, 0.136)	(0.0028, 0.0139, 0.0337)	(0.0636, 0.0863, 0.1139)	(0.0858, 0.1091, 0.1363)	VG Unavailable	VG Unavailable	(0.0308, 0.0692, 0.1221)	(0.0397, 0.0724, 0.1164)	(0.027, 0.0371, 0.0485)	(0.0382, 0.0624, 0.0908)	(0.0327, 0.0687, 0.1281)	(0.0136, 0.0457, 0.0999)	VG Unavailable
ENSG00000173262	VG Unavailable	VG Unavailable	(0.1542, 0.1956, 0.2509)	VG Unavailable	VG Unavailable	VG Unavailable	VG Unavailable	(0.267, 0.4052, 0.5761)	VG Unavailable	VG Unavailable	VG Unavailable	VG Unavailable	VG Unavailable	VG Unavailable	VG Unavailable	VG Unavailable	VG Unavailable	VG Unavailable	VG Unavailable	VG Unavailable	VG Unavailable	VG Unavailable	VG Unavailable	(0.27, 0.4422, 0.6745)	VG Unavailable	(0.3617, 0.5804, 0.8461)	VG Unavailable	VG Unavailable	VG Unavailable	VG Unavailable	VG Unavailable	VG Unavailable	VG Unavailable	VG Unavailable	(0.0947, 0.1446, 0.2063)	(0.0219, 0.0434, 0.0711)	(0.0744, 0.0936, 0.1176)	VG Unavailable	(0.1474, 0.2841, 0.4617)	(0.0596, 0.1005, 0.1562)	VG Unavailable	VG Unavailable	VG Unavailable	VG Unavailable	VG Unavailable	(0.0261, 0.032, 0.0385)	VG Unavailable	VG Unavailable	VG Unavailable	(0.7426, 0.8939, 1.0635)
ENSG00000173264	(0.0013, 0.0028, 0.0047)	(0.0011, 0.0024, 0.0045)	(0.0001, 0.0013, 0.0037)	(0.0001, 0.0011, 0.003)	(0.0052, 0.0099, 0.0159)	(0.0025, 0.0041, 0.006)	VG Unavailable	(0.0016, 0.0034, 0.0064)	(0.0, 0.0011, 0.0037)	(0.0029, 0.0062, 0.0109)	(0.0004, 0.0019, 0.0049)	(0.002, 0.0045, 0.0083)	(0.0017, 0.0046, 0.0084)	(0.0007, 0.0021, 0.004)	(0.0, 0.0008, 0.0025)	(0.0002, 0.0015, 0.0045)	(0.0003, 0.002, 0.0052)	(0.0, 0.001, 0.0039)	(0.0003, 0.0017, 0.0045)	(0.0, 0.0015, 0.0051)	(0.0, 0.0004, 0.0052)	(0.001, 0.0025, 0.0048)	(0.0017, 0.0035, 0.0059)	(0.0005, 0.0016, 0.0035)	(0.0013, 0.0027, 0.0049)	(0.0017, 0.0032, 0.0052)	(0.0008, 0.0023, 0.0043)	(0.0014, 0.0028, 0.0046)	(0.0004, 0.002, 0.0053)	(0.001, 0.0059, 0.0151)	(0.0, 0.0015, 0.0082)	(0.002, 0.005, 0.0101)	(0.0023, 0.0042, 0.0067)	(0.0003, 0.0019, 0.0052)	(0.0011, 0.0025, 0.0047)	(0.0003, 0.0022, 0.0065)	(0.0, 0.0021, 0.0077)	(0.0007, 0.0024, 0.0054)	(0.0017, 0.0041, 0.0074)	(0.0018, 0.0035, 0.0058)	(0.0014, 0.003, 0.0049)	(0.0016, 0.0057, 0.0117)	(0.001, 0.0044, 0.011)	(0.0006, 0.0029, 0.0069)	(0.0006, 0.0018, 0.0039)	(0.0021, 0.0032, 0.0046)	(0.0015, 0.0027, 0.0044)	(0.0, 0.0018, 0.007)	(0.0, 0.0016, 0.0061)	(0.0033, 0.0064, 0.0106)
ENSG00000173267	(0.0088, 0.0104, 0.012)	(0.0124, 0.0149, 0.0177)	(0.0032, 0.0042, 0.0054)	(0.023, 0.0282, 0.0342)	(0.0117, 0.0151, 0.0195)	(0.019, 0.0221, 0.0254)	(0.0001, 0.0018, 0.0059)	(0.0099, 0.012, 0.0145)	(0.0096, 0.0136, 0.0182)	(0.0068, 0.0098, 0.0132)	(0.021, 0.028, 0.0355)	(0.0043, 0.0061, 0.0085)	(0.0045, 0.0075, 0.0109)	(0.0058, 0.0076, 0.0098)	(0.0064, 0.0089, 0.0118)	(0.0074, 0.0101, 0.0137)	(0.0028, 0.0038, 0.0051)	(0.0291, 0.0377, 0.0485)	(0.0186, 0.0254, 0.0329)	(0.0018, 0.0029, 0.0045)	(0.0041, 0.0069, 0.0107)	(0.0067, 0.0092, 0.0124)	(0.0072, 0.0102, 0.0135)	(0.0105, 0.0139, 0.0179)	(0.0289, 0.0356, 0.0425)	(0.0095, 0.0121, 0.015)	(0.0299, 0.0393, 0.0503)	(0.0103, 0.014, 0.0183)	(0.0129, 0.0169, 0.0216)	(0.005, 0.0117, 0.022)	VG Unavailable	(0.0236, 0.0483, 0.0844)	(0.0209, 0.0262, 0.032)	(0.0119, 0.0163, 0.0212)	(0.0093, 0.011, 0.013)	(0.0078, 0.0117, 0.0167)	(0.0174, 0.0305, 0.0479)	(0.013, 0.0175, 0.0228)	(0.0126, 0.0196, 0.0281)	(0.0242, 0.0293, 0.0351)	(0.0198, 0.0237, 0.028)	(0.0224, 0.0343, 0.0488)	(0.006, 0.0099, 0.015)	(0.011, 0.0144, 0.0182)	(0.0115, 0.017, 0.0242)	(0.0037, 0.0074, 0.0128)	(0.0121, 0.0147, 0.018)	(0.0091, 0.014, 0.02)	(0.0067, 0.0107, 0.0162)	(0.0732, 0.1287, 0.2009)
ENSG00000173269	(0.0021, 0.0026, 0.0033)	(0.0029, 0.0039, 0.0048)	(0.0029, 0.0057, 0.0095)	(0.0036, 0.006, 0.0087)	(0.0025, 0.0044, 0.0068)	(0.0029, 0.0042, 0.0059)	(0.0005, 0.0057, 0.0165)	(0.0018, 0.0026, 0.0036)	(0.0019, 0.0084, 0.0203)	(0.0018, 0.0095, 0.0252)	(0.0, 0.0025, 0.0107)	(0.0021, 0.0102, 0.0246)	(0.0018, 0.0108, 0.0293)	(0.0049, 0.0115, 0.0208)	(0.003, 0.0102, 0.0205)	(0.0, 0.0, 0.0265)	(0.0057, 0.0139, 0.0247)	(0.0011, 0.0059, 0.0147)	(0.0044, 0.0108, 0.02)	(0.0051, 0.0128, 0.024)	(0.0, 0.0035, 0.0143)	(0.0039, 0.0061, 0.009)	(0.0023, 0.0042, 0.0066)	(0.0045, 0.0068, 0.0095)	(0.002, 0.0045, 0.008)	(0.0029, 0.0043, 0.006)	VG Unavailable	(0.0029, 0.0044, 0.0062)	(0.002, 0.0034, 0.0053)	(0.0025, 0.0079, 0.0167)	VG Unavailable	(0.0, 0.0067, 0.0246)	(0.0054, 0.007, 0.0089)	(0.003, 0.0049, 0.0074)	(0.0036, 0.0048, 0.0062)	(0.0052, 0.0104, 0.0175)	(0.0009, 0.0054, 0.0147)	(0.0087, 0.0129, 0.0178)	(0.0023, 0.0056, 0.0104)	(0.0072, 0.0097, 0.013)	(0.0067, 0.0087, 0.0112)	(0.0027, 0.0069, 0.0124)	(0.0031, 0.0065, 0.0114)	(0.0063, 0.0091, 0.0124)	(0.0032, 0.0063, 0.0106)	(0.0062, 0.0131, 0.0223)	(0.0022, 0.0032, 0.0043)	(0.0006, 0.002, 0.004)	(0.0023, 0.0051, 0.0089)	VG Unavailable
ENSG00000173272	(0.0761, 0.0931, 0.1125)	(0.0898, 0.113, 0.1383)	(0.0702, 0.0992, 0.1325)	(0.0602, 0.0779, 0.0994)	(0.0741, 0.109, 0.1502)	(0.0971, 0.123, 0.1517)	(0.025, 0.0712, 0.1454)	(0.0782, 0.099, 0.1208)	(0.0672, 0.0982, 0.1347)	(0.0611, 0.0926, 0.1302)	(0.1094, 0.1514, 0.1958)	(0.0346, 0.0473, 0.0611)	(0.0545, 0.0765, 0.103)	(0.0776, 0.105, 0.139)	(0.1027, 0.1448, 0.1961)	(0.1041, 0.1471, 0.1994)	(0.103, 0.1451, 0.1999)	(0.1047, 0.1416, 0.1852)	(0.1495, 0.213, 0.2883)	(0.1157, 0.1886, 0.2755)	(0.0891, 0.1349, 0.1964)	(0.0622, 0.0827, 0.1045)	(0.0706, 0.0885, 0.1118)	(0.0642, 0.0859, 0.1129)	(0.0837, 0.1023, 0.1222)	(0.0833, 0.1037, 0.127)	(0.0715, 0.0875, 0.1057)	(0.0881, 0.1206, 0.1542)	(0.1154, 0.1416, 0.1755)	(0.0509, 0.1095, 0.1873)	(0.1022, 0.1397, 0.1834)	(0.0942, 0.1374, 0.1871)	(0.0666, 0.0836, 0.1031)	(0.1131, 0.1433, 0.1762)	(0.0888, 0.1072, 0.1287)	(0.0827, 0.1148, 0.1527)	(0.0784, 0.1029, 0.133)	(0.074, 0.101, 0.1302)	(0.058, 0.0795, 0.1057)	(0.0865, 0.1071, 0.1255)	(0.0869, 0.1044, 0.1235)	(0.0604, 0.0853, 0.1148)	(0.0434, 0.0622, 0.0858)	(0.0397, 0.0545, 0.072)	(0.0672, 0.0897, 0.1124)	(0.1209, 0.1489, 0.1779)	(0.066, 0.0794, 0.0942)	(0.0886, 0.1333, 0.1867)	(0.078, 0.1138, 0.1596)	(0.1223, 0.1479, 0.1808)
ENSG00000173273	(0.0031, 0.0049, 0.0072)	(0.0012, 0.0028, 0.0052)	(0.0004, 0.0024, 0.0059)	(0.0033, 0.0055, 0.0083)	(0.0037, 0.0074, 0.0124)	(0.0009, 0.0023, 0.0041)	(0.0, 0.0, 0.0063)	(0.0041, 0.0064, 0.0095)	(0.0019, 0.0048, 0.009)	(0.0036, 0.0086, 0.0165)	(0.0022, 0.0054, 0.0101)	(0.002, 0.0037, 0.0055)	(0.0008, 0.0023, 0.0043)	(0.002, 0.0048, 0.0087)	(0.0006, 0.0025, 0.0056)	(0.0031, 0.0068, 0.0124)	(0.0, 0.0001, 0.0035)	(0.0009, 0.003, 0.0066)	(0.0017, 0.0045, 0.0089)	(0.0058, 0.0123, 0.0204)	(0.007, 0.0135, 0.0217)	(0.0017, 0.0037, 0.0068)	(0.0021, 0.0044, 0.0076)	(0.0001, 0.0015, 0.0041)	(0.0019, 0.0041, 0.007)	(0.0029, 0.0051, 0.0079)	(0.0, 0.0006, 0.0023)	(0.0011, 0.003, 0.006)	(0.0019, 0.005, 0.0095)	(0.0001, 0.0054, 0.0172)	(0.0008, 0.0023, 0.0051)	(0.0033, 0.008, 0.0149)	(0.0056, 0.0079, 0.0108)	(0.0021, 0.0035, 0.0052)	(0.0028, 0.0042, 0.0058)	(0.0034, 0.0063, 0.0103)	(0.0001, 0.0012, 0.0037)	(0.001, 0.003, 0.0058)	(0.0013, 0.0027, 0.0046)	(0.0052, 0.0071, 0.0095)	(0.0051, 0.0069, 0.0091)	(0.0006, 0.0026, 0.0058)	(0.0021, 0.0051, 0.0095)	(0.0022, 0.0055, 0.0106)	(0.0029, 0.0058, 0.0101)	(0.0007, 0.0015, 0.0027)	(0.0027, 0.0041, 0.006)	(0.0002, 0.0018, 0.005)	(0.0016, 0.0045, 0.0086)	(0.0122, 0.0176, 0.0237)
ENSG00000173276	(0.0064, 0.0092, 0.0133)	(0.0045, 0.0065, 0.0091)	(0.0061, 0.0098, 0.0141)	(0.0079, 0.0115, 0.0158)	(0.0039, 0.0082, 0.0133)	(0.0073, 0.0104, 0.0139)	(0.0, 0.0108, 0.0473)	(0.0097, 0.0139, 0.0188)	(0.0079, 0.0203, 0.0394)	(0.0153, 0.0364, 0.0631)	(0.0, 0.0028, 0.0164)	(0.001, 0.0058, 0.0137)	(0.0014, 0.0073, 0.0189)	(0.0051, 0.0118, 0.0214)	(0.0045, 0.0115, 0.0211)	(0.0086, 0.0196, 0.0357)	(0.0003, 0.0054, 0.0164)	(0.0044, 0.0124, 0.0249)	(0.0067, 0.0189, 0.0369)	(0.0111, 0.0288, 0.0555)	(0.005, 0.0159, 0.0338)	(0.0027, 0.0068, 0.0128)	(0.0068, 0.0123, 0.0195)	(0.0044, 0.0094, 0.0162)	(0.0054, 0.0098, 0.0151)	(0.0079, 0.0123, 0.0178)	(0.0009, 0.0026, 0.0051)	(0.0033, 0.0071, 0.0119)	(0.0094, 0.0182, 0.0295)	(0.0003, 0.0074, 0.0211)	(0.0028, 0.006, 0.0101)	(0.0064, 0.0117, 0.0186)	(0.014, 0.0184, 0.0236)	(0.0032, 0.0087, 0.0178)	(0.0136, 0.0178, 0.0225)	(0.0161, 0.0234, 0.0321)	(0.0079, 0.0163, 0.0275)	(0.0077, 0.0131, 0.0198)	(0.0041, 0.0081, 0.014)	(0.0099, 0.0127, 0.0164)	(0.0107, 0.0141, 0.0181)	(0.0042, 0.0113, 0.0209)	(0.0049, 0.0103, 0.018)	(0.0032, 0.0093, 0.0188)	(0.0003, 0.0029, 0.0083)	(0.0027, 0.0048, 0.0072)	(0.0048, 0.0076, 0.0107)	(0.0004, 0.0043, 0.0116)	(0.0043, 0.01, 0.018)	(0.0126, 0.0212, 0.0304)
ENSG00000173281	(0.0019, 0.0026, 0.0034)	(0.0049, 0.0064, 0.0079)	(0.0033, 0.0057, 0.0085)	(0.0016, 0.0022, 0.0028)	(0.0026, 0.0039, 0.0057)	(0.0018, 0.0023, 0.0028)	(0.0017, 0.0057, 0.0132)	(0.0052, 0.0069, 0.0087)	(0.015, 0.0337, 0.0601)	(0.009, 0.0261, 0.0524)	(0.0066, 0.0157, 0.0273)	(0.0022, 0.0102, 0.0241)	(0.0001, 0.0058, 0.0197)	(0.0034, 0.0145, 0.0348)	(0.004, 0.0151, 0.0305)	(0.0142, 0.0296, 0.0497)	(0.0105, 0.0207, 0.0349)	(0.001, 0.0058, 0.0141)	(0.0111, 0.0244, 0.046)	(0.0029, 0.0113, 0.0256)	(0.0099, 0.0197, 0.0313)	(0.0028, 0.004, 0.0056)	(0.0025, 0.0038, 0.0053)	(0.0024, 0.0035, 0.0049)	(0.0053, 0.007, 0.0089)	(0.0021, 0.003, 0.004)	(0.0023, 0.0033, 0.0045)	(0.0046, 0.006, 0.0077)	(0.0033, 0.0045, 0.006)	(0.0012, 0.0051, 0.0122)	(0.0182, 0.0293, 0.0448)	(0.0182, 0.0238, 0.0303)	(0.0064, 0.0082, 0.0103)	(0.0061, 0.0072, 0.0084)	(0.0017, 0.0025, 0.0036)	(0.0026, 0.0059, 0.0101)	(0.0075, 0.0122, 0.0182)	(0.0085, 0.0118, 0.0156)	(0.0084, 0.0137, 0.0197)	(0.0048, 0.0063, 0.0079)	(0.0043, 0.0055, 0.007)	(0.0038, 0.0062, 0.0092)	(0.0013, 0.003, 0.0057)	(0.0024, 0.0042, 0.0066)	(0.0125, 0.0162, 0.0203)	(0.0059, 0.0077, 0.0098)	(0.0131, 0.016, 0.0192)	(0.0066, 0.0103, 0.0148)	(0.0031, 0.0054, 0.0084)	(0.003, 0.0037, 0.0045)
ENSG00000173295	(0.0429, 0.0556, 0.0696)	(0.0776, 0.0988, 0.1232)	(0.033, 0.0506, 0.0704)	(0.022, 0.0326, 0.0455)	(0.0345, 0.0554, 0.0801)	(0.0351, 0.0472, 0.062)	(0.0321, 0.1225, 0.2772)	(0.0226, 0.0318, 0.0422)	(0.0787, 0.1308, 0.1926)	(0.0464, 0.0969, 0.168)	(0.01, 0.0229, 0.0409)	(0.1019, 0.1367, 0.1749)	(0.108, 0.1523, 0.1976)	(0.0978, 0.1387, 0.1881)	(0.1386, 0.2058, 0.2921)	(0.0329, 0.0678, 0.1111)	(0.0274, 0.0509, 0.0787)	(0.0246, 0.0397, 0.0582)	(0.0415, 0.0765, 0.1248)	VG Unavailable	(0.0224, 0.0625, 0.1253)	(0.0535, 0.0761, 0.0999)	(0.0753, 0.097, 0.1247)	(0.0303, 0.0447, 0.0605)	(0.1803, 0.2202, 0.2629)	(0.0461, 0.0615, 0.08)	(0.2815, 0.3368, 0.3985)	(0.0462, 0.0713, 0.1036)	(0.0746, 0.1318, 0.1986)	(0.0307, 0.0646, 0.1149)	(0.0192, 0.0306, 0.0443)	(0.0454, 0.0627, 0.083)	(0.0253, 0.0323, 0.0407)	(0.063, 0.0921, 0.1269)	(0.039, 0.0496, 0.0613)	(0.0215, 0.0356, 0.0527)	(0.0455, 0.0618, 0.0817)	(0.0245, 0.0362, 0.0495)	(0.0292, 0.0394, 0.0503)	(0.0434, 0.0552, 0.0695)	(0.032, 0.0412, 0.0502)	(0.0265, 0.0437, 0.0655)	(0.043, 0.0632, 0.088)	(0.0197, 0.0284, 0.0395)	(0.0294, 0.0424, 0.0583)	(0.0239, 0.0329, 0.0419)	(0.0235, 0.0302, 0.0375)	(0.0181, 0.0303, 0.0446)	(0.0831, 0.125, 0.1741)	(0.0217, 0.0266, 0.0314)
ENSG00000173320	(0.0022, 0.0049, 0.0088)	(0.002, 0.0054, 0.0098)	(0.0164, 0.0258, 0.0372)	(0.0138, 0.02, 0.0274)	(0.009, 0.015, 0.0224)	(0.023, 0.0312, 0.0408)	(0.0015, 0.0197, 0.068)	(0.004, 0.0074, 0.0119)	(0.0001, 0.0009, 0.0025)	(0.0013, 0.0032, 0.0063)	(0.0001, 0.001, 0.0025)	(0.0002, 0.0008, 0.0018)	(0.0001, 0.0006, 0.0015)	(0.0011, 0.0021, 0.0034)	(0.0, 0.0, 0.0026)	(0.0009, 0.0024, 0.0046)	(0.0002, 0.0012, 0.0028)	(0.0008, 0.0019, 0.0036)	(0.0021, 0.0043, 0.0073)	(0.0018, 0.0047, 0.0091)	(0.0003, 0.0014, 0.0036)	(0.0113, 0.0175, 0.0251)	(0.0108, 0.0162, 0.0232)	(0.0049, 0.0089, 0.0144)	(0.0015, 0.0028, 0.0046)	(0.0011, 0.0037, 0.0079)	VG Unavailable	(0.0034, 0.0061, 0.0097)	(0.0012, 0.0032, 0.0062)	(0.0042, 0.0124, 0.0249)	VG Unavailable	(0.0361, 0.0544, 0.0757)	(0.0054, 0.0085, 0.0124)	(0.0029, 0.0074, 0.0143)	(0.0025, 0.0036, 0.0049)	(0.0052, 0.0107, 0.0178)	(0.0028, 0.005, 0.0078)	(0.0036, 0.0074, 0.0122)	(0.0011, 0.0021, 0.0036)	(0.0054, 0.0077, 0.0106)	(0.0059, 0.0084, 0.0114)	(0.0017, 0.0039, 0.0071)	(0.008, 0.0158, 0.0271)	(0.0012, 0.0029, 0.0051)	(0.0044, 0.008, 0.0128)	(0.0014, 0.0054, 0.0114)	(0.0017, 0.0026, 0.0038)	(0.0061, 0.014, 0.0252)	(0.0046, 0.009, 0.015)	VG Unavailable
ENSG00000173327	(0.0037, 0.0054, 0.0075)	(0.0034, 0.0052, 0.007)	(0.0, 0.0002, 0.0071)	(0.0043, 0.0078, 0.0129)	(0.0036, 0.0071, 0.0123)	(0.0039, 0.0067, 0.0104)	(0.0, 0.0021, 0.015)	(0.0032, 0.0049, 0.0071)	(0.0038, 0.0095, 0.0173)	(0.0014, 0.0055, 0.0129)	(0.0, 0.0, 0.0033)	(0.0, 0.0015, 0.0056)	(0.0, 0.002, 0.0078)	(0.003, 0.0071, 0.0128)	(0.0004, 0.0033, 0.0097)	(0.0033, 0.0078, 0.0135)	(0.0, 0.0003, 0.0067)	(0.0003, 0.0032, 0.0084)	(0.0003, 0.003, 0.0087)	(0.0011, 0.0042, 0.0096)	(0.0, 0.0006, 0.0039)	(0.0008, 0.0026, 0.0054)	(0.0013, 0.0026, 0.0044)	(0.0021, 0.0042, 0.0074)	(0.0016, 0.0032, 0.0055)	(0.0032, 0.0053, 0.0079)	(0.001, 0.0032, 0.0069)	(0.0027, 0.0058, 0.0095)	(0.0038, 0.0065, 0.0103)	(0.0018, 0.0061, 0.0137)	(0.0003, 0.0024, 0.006)	(0.0012, 0.003, 0.0055)	(0.0045, 0.0059, 0.0076)	(0.0007, 0.0036, 0.0083)	(0.0041, 0.0054, 0.0069)	(0.0021, 0.0063, 0.0121)	(0.003, 0.0069, 0.0121)	(0.0026, 0.0052, 0.0084)	(0.0019, 0.0045, 0.0085)	(0.0028, 0.0048, 0.0075)	(0.0049, 0.0074, 0.0101)	(0.0001, 0.0024, 0.0078)	(0.0013, 0.0032, 0.0061)	(0.0046, 0.0068, 0.0098)	(0.0001, 0.0013, 0.004)	(0.0007, 0.0026, 0.0053)	(0.0068, 0.0089, 0.0115)	(0.0027, 0.0061, 0.011)	(0.0014, 0.0044, 0.0086)	(0.003, 0.0041, 0.0053)
ENSG00000173334	(0.0047, 0.0071, 0.0097)	(0.0016, 0.0022, 0.003)	(0.0011, 0.0032, 0.0062)	(0.0045, 0.0079, 0.012)	(0.0008, 0.0037, 0.0088)	(0.0058, 0.0111, 0.0178)	(0.0, 0.0, 0.097)	(0.0047, 0.0069, 0.0097)	(0.0001, 0.003, 0.0098)	(0.0043, 0.0113, 0.022)	(0.0015, 0.0054, 0.0112)	(0.0053, 0.0114, 0.0203)	(0.0038, 0.0101, 0.0199)	(0.0027, 0.0085, 0.0172)	(0.0061, 0.0141, 0.0252)	(0.0066, 0.0167, 0.0315)	(0.0029, 0.0107, 0.0235)	(0.0014, 0.0053, 0.0113)	(0.0008, 0.0053, 0.0149)	(0.0012, 0.0113, 0.0339)	(0.012, 0.0329, 0.062)	(0.0004, 0.0021, 0.0055)	(0.0007, 0.0018, 0.0032)	(0.0014, 0.0037, 0.0071)	(0.004, 0.0064, 0.0095)	(0.0005, 0.0027, 0.0063)	(0.0035, 0.0069, 0.0115)	(0.002, 0.0042, 0.007)	(0.0013, 0.0036, 0.0069)	(0.0026, 0.0074, 0.0144)	(0.0039, 0.0071, 0.0109)	(0.0045, 0.0068, 0.0096)	(0.0019, 0.0027, 0.0036)	(0.0024, 0.0039, 0.0056)	(0.0096, 0.0145, 0.0207)	(0.005, 0.0167, 0.0329)	(0.0017, 0.004, 0.0073)	(0.0033, 0.0071, 0.0123)	(0.0018, 0.0039, 0.0071)	(0.003, 0.0047, 0.0066)	(0.0069, 0.0098, 0.0128)	(0.0002, 0.002, 0.006)	(0.0018, 0.0037, 0.0061)	(0.0021, 0.0039, 0.0063)	(0.0014, 0.0025, 0.0039)	(0.0021, 0.006, 0.0118)	(0.0074, 0.0087, 0.0102)	(0.0003, 0.0042, 0.0128)	(0.0011, 0.0067, 0.0172)	(0.0038, 0.0049, 0.0061)
ENSG00000173335	VG Unavailable	VG Unavailable	VG Unavailable	VG Unavailable	VG Unavailable	VG Unavailable	VG Unavailable	(0.0826, 0.1684, 0.2883)	VG Unavailable	VG Unavailable	VG Unavailable	VG Unavailable	VG Unavailable	VG Unavailable	VG Unavailable	VG Unavailable	VG Unavailable	VG Unavailable	VG Unavailable	VG Unavailable	VG Unavailable	VG Unavailable	VG Unavailable	VG Unavailable	VG Unavailable	(0.267, 0.4308, 0.6482)	VG Unavailable	VG Unavailable	VG Unavailable	VG Unavailable	VG Unavailable	VG Unavailable	VG Unavailable	VG Unavailable	VG Unavailable	VG Unavailable	VG Unavailable	VG Unavailable	VG Unavailable	VG Unavailable	VG Unavailable	VG Unavailable	VG Unavailable	VG Unavailable	VG Unavailable	VG Unavailable	VG Unavailable	VG Unavailable	VG Unavailable	VG Unavailable
ENSG00000173338	VG Unavailable	VG Unavailable	VG Unavailable	VG Unavailable	VG Unavailable	VG Unavailable	VG Unavailable	VG Unavailable	VG Unavailable	VG Unavailable	VG Unavailable	VG Unavailable	VG Unavailable	VG Unavailable	VG Unavailable	VG Unavailable	VG Unavailable	VG Unavailable	VG Unavailable	VG Unavailable	VG Unavailable	VG Unavailable	VG Unavailable	VG Unavailable	(0.0039, 0.0277, 0.0807)	VG Unavailable	VG Unavailable	VG Unavailable	VG Unavailable	VG Unavailable	VG Unavailable	VG Unavailable	VG Unavailable	VG Unavailable	VG Unavailable	VG Unavailable	VG Unavailable	VG Unavailable	VG Unavailable	(0.0728, 0.107, 0.1486)	(0.0724, 0.105, 0.1409)	VG Unavailable	VG Unavailable	VG Unavailable	VG Unavailable	VG Unavailable	VG Unavailable	VG Unavailable	VG Unavailable	VG Unavailable
ENSG00000173369	(0.0024, 0.0054, 0.009)	(0.0063, 0.0119, 0.0194)	(0.0005, 0.002, 0.0045)	(0.0016, 0.0042, 0.0087)	(0.0001, 0.0019, 0.0054)	(0.0048, 0.0154, 0.0314)	VG Unavailable	(0.0022, 0.0057, 0.011)	(0.0133, 0.048, 0.1021)	(0.0032, 0.0216, 0.0554)	(0.0011, 0.0055, 0.0132)	(0.0044, 0.0668, 0.2149)	VG Unavailable	(0.0045, 0.0259, 0.0688)	(0.006, 0.0327, 0.086)	(0.0157, 0.0421, 0.0859)	(0.0057, 0.0169, 0.0352)	(0.0, 0.0002, 0.006)	(0.0004, 0.0108, 0.0343)	(0.0004, 0.0064, 0.0182)	(0.0006, 0.0057, 0.0176)	(0.0055, 0.0154, 0.0303)	(0.0035, 0.0078, 0.0137)	(0.0015, 0.0077, 0.0182)	(0.001, 0.0066, 0.0175)	(0.0032, 0.0074, 0.0143)	VG Unavailable	(0.002, 0.0074, 0.0157)	(0.0, 0.0033, 0.016)	(0.0, 0.0011, 0.0108)	VG Unavailable	(0.0, 0.0014, 0.0075)	(0.0044, 0.0068, 0.0094)	(0.0014, 0.0141, 0.0403)	(0.0041, 0.0089, 0.0155)	(0.0002, 0.0037, 0.0131)	(0.0032, 0.0183, 0.0479)	(0.0034, 0.0142, 0.0339)	(0.0, 0.0, 0.0073)	(0.0018, 0.016, 0.0433)	(0.0131, 0.0315, 0.0596)	(0.0005, 0.0071, 0.0216)	(0.0037, 0.0088, 0.0166)	(0.0018, 0.0036, 0.0061)	(0.0, 0.0, 0.0089)	(0.0002, 0.0123, 0.0391)	(0.0025, 0.0069, 0.0126)	(0.0001, 0.0035, 0.0128)	(0.0012, 0.022, 0.0684)	(0.0664, 0.1093, 0.1699)
ENSG00000173372	(0.0044, 0.0057, 0.0074)	(0.003, 0.0041, 0.0052)	(0.0029, 0.0045, 0.0064)	(0.0023, 0.0034, 0.0048)	(0.0026, 0.0043, 0.0063)	(0.0012, 0.0027, 0.0048)	VG Unavailable	(0.0045, 0.0067, 0.0094)	(0.0002, 0.0025, 0.0086)	(0.0006, 0.0057, 0.0151)	(0.0046, 0.0099, 0.0179)	VG Unavailable	(0.0013, 0.0162, 0.0465)	(0.0063, 0.0177, 0.0347)	(0.0003, 0.0063, 0.0173)	(0.0114, 0.0254, 0.0457)	(0.0021, 0.0059, 0.0115)	(0.0029, 0.0079, 0.0147)	(0.002, 0.0072, 0.0166)	(0.0008, 0.0036, 0.0083)	(0.0023, 0.006, 0.0111)	(0.0011, 0.0023, 0.0041)	(0.0027, 0.0043, 0.0062)	(0.0018, 0.0036, 0.006)	(0.0012, 0.0039, 0.0078)	(0.0039, 0.0057, 0.008)	VG Unavailable	(0.0028, 0.0054, 0.0084)	(0.0044, 0.0087, 0.0146)	(0.0, 0.0015, 0.006)	VG Unavailable	(0.0014, 0.0039, 0.0082)	(0.0048, 0.0061, 0.0076)	(0.0053, 0.0117, 0.0201)	(0.0025, 0.0038, 0.0053)	(0.0157, 0.0295, 0.0471)	(0.003, 0.0072, 0.0134)	(0.0028, 0.0057, 0.01)	(0.002, 0.0051, 0.0095)	(0.0153, 0.0215, 0.029)	(0.006, 0.0106, 0.0163)	(0.0128, 0.0226, 0.0349)	(0.0022, 0.004, 0.0062)	(0.0019, 0.0025, 0.0033)	(0.0016, 0.0034, 0.0058)	(0.0003, 0.0068, 0.0217)	(0.0022, 0.004, 0.0065)	(0.0016, 0.0057, 0.0125)	(0.0, 0.0001, 0.0309)	(0.0453, 0.0577, 0.0706)
ENSG00000173376	(0.2549, 0.3113, 0.3799)	(0.5287, 0.6799, 0.8386)	(0.0271, 0.0539, 0.0899)	(0.0481, 0.0792, 0.1169)	(0.0907, 0.1656, 0.2632)	(0.0228, 0.0295, 0.0378)	VG Unavailable	(0.1204, 0.1535, 0.1952)	(0.0, 0.0126, 0.0516)	VG Unavailable	VG Unavailable	VG Unavailable	VG Unavailable	(0.0011, 0.0179, 0.0542)	VG Unavailable	VG Unavailable	(0.0045, 0.0204, 0.0479)	(0.0174, 0.0518, 0.1019)	VG Unavailable	(0.0105, 0.0317, 0.0672)	(0.0, 0.0095, 0.0358)	(0.0164, 0.0261, 0.0369)	(0.0101, 0.0165, 0.0246)	(0.0146, 0.0215, 0.03)	(0.0126, 0.0206, 0.0307)	(0.0102, 0.0143, 0.0194)	(0.0351, 0.0522, 0.0729)	(0.0376, 0.0538, 0.0756)	(0.0126, 0.0197, 0.0278)	(0.0144, 0.0318, 0.0531)	VG Unavailable	VG Unavailable	(0.0081, 0.01, 0.0119)	(0.0238, 0.0334, 0.0443)	(0.0646, 0.0821, 0.1021)	(0.0164, 0.0233, 0.0319)	VG Unavailable	(0.0039, 0.0071, 0.0111)	(0.0119, 0.0181, 0.025)	(0.0344, 0.0497, 0.0697)	(0.0645, 0.0866, 0.1116)	(0.0, 0.0013, 0.0168)	(0.0144, 0.0282, 0.0478)	VG Unavailable	(0.0429, 0.0647, 0.0924)	(0.0232, 0.0293, 0.036)	(0.146, 0.1911, 0.2384)	(0.0522, 0.0934, 0.1434)	(0.008, 0.0227, 0.0431)	VG Unavailable
ENSG00000173389	VG Unavailable	VG Unavailable	VG Unavailable	VG Unavailable	VG Unavailable	VG Unavailable	VG Unavailable	VG Unavailable	VG Unavailable	VG Unavailable	VG Unavailable	VG Unavailable	VG Unavailable	VG Unavailable	VG Unavailable	VG Unavailable	VG Unavailable	VG Unavailable	VG Unavailable	VG Unavailable	VG Unavailable	VG Unavailable	VG Unavailable	VG Unavailable	VG Unavailable	VG Unavailable	VG Unavailable	VG Unavailable	VG Unavailable	VG Unavailable	VG Unavailable	VG Unavailable	VG Unavailable	VG Unavailable	VG Unavailable	VG Unavailable	VG Unavailable	VG Unavailable	VG Unavailable	VG Unavailable	VG Unavailable	VG Unavailable	VG Unavailable	VG Unavailable	VG Unavailable	(0.0012, 0.0022, 0.0033)	VG Unavailable	VG Unavailable	VG Unavailable	VG Unavailable
ENSG00000173391	(0.072, 0.1091, 0.1618)	(0.0336, 0.0507, 0.0716)	(0.0294, 0.0702, 0.131)	(0.0666, 0.0921, 0.1222)	(0.0387, 0.0667, 0.0989)	(0.0459, 0.0677, 0.0947)	VG Unavailable	(0.0231, 0.0409, 0.0652)	(0.0159, 0.0312, 0.0508)	(0.005, 0.0116, 0.0219)	(0.0029, 0.0064, 0.0117)	(0.0059, 0.0297, 0.0793)	(0.0075, 0.0283, 0.0629)	(0.0076, 0.0164, 0.0296)	(0.0087, 0.018, 0.0317)	(0.0042, 0.0095, 0.0166)	(0.0123, 0.0206, 0.0318)	(0.0076, 0.0149, 0.0244)	(0.0019, 0.007, 0.0154)	(0.0069, 0.0136, 0.0212)	(0.0029, 0.005, 0.0079)	(0.02, 0.0719, 0.1428)	VG Unavailable	VG Unavailable	VG Unavailable	VG Unavailable	(0.0246, 0.0395, 0.0582)	(0.0434, 0.0721, 0.109)	VG Unavailable	(0.0197, 0.0474, 0.0898)	VG Unavailable	(0.0198, 0.0868, 0.2113)	(0.0084, 0.0104, 0.0124)	VG Unavailable	(0.0669, 0.0846, 0.1059)	VG Unavailable	(0.0085, 0.0206, 0.039)	(0.0386, 0.073, 0.1217)	(0.0211, 0.0367, 0.0553)	VG Unavailable	VG Unavailable	(0.013, 0.0279, 0.0475)	VG Unavailable	(0.0, 0.0224, 0.0848)	(0.0319, 0.0643, 0.1033)	(0.0379, 0.0549, 0.0741)	(0.0163, 0.0292, 0.0458)	VG Unavailable	VG Unavailable	(0.0156, 0.0225, 0.0305)
ENSG00000173401	(0.0209, 0.0328, 0.0483)	(0.0084, 0.0208, 0.0414)	(0.0, 0.0037, 0.0199)	(0.005, 0.0122, 0.0215)	(0.0104, 0.026, 0.0502)	(0.0112, 0.0199, 0.0303)	VG Unavailable	(0.0096, 0.0217, 0.0397)	(0.0242, 0.0568, 0.1051)	VG Unavailable	(0.0082, 0.0294, 0.0676)	(0.0017, 0.0059, 0.0128)	(0.0016, 0.0056, 0.012)	(0.0198, 0.044, 0.0772)	(0.0036, 0.0203, 0.0516)	(0.0457, 0.0887, 0.1425)	(0.0027, 0.015, 0.0389)	VG Unavailable	VG Unavailable	(0.0169, 0.0485, 0.0969)	(0.0023, 0.0202, 0.0609)	(0.0173, 0.0344, 0.0593)	(0.0077, 0.0232, 0.0471)	(0.0044, 0.0132, 0.0265)	(0.0051, 0.0171, 0.0351)	(0.0054, 0.013, 0.0236)	(0.0116, 0.0309, 0.0593)	(0.0113, 0.0223, 0.0363)	(0.0067, 0.0146, 0.0275)	VG Unavailable	(0.0268, 0.0608, 0.1126)	VG Unavailable	(0.0156, 0.0305, 0.0514)	(0.0118, 0.0202, 0.031)	(0.0101, 0.0171, 0.0261)	(0.0048, 0.0145, 0.0298)	VG Unavailable	(0.0121, 0.025, 0.0455)	(0.0045, 0.0102, 0.018)	(0.0035, 0.0164, 0.0388)	(0.0195, 0.0355, 0.0579)	(0.0184, 0.0441, 0.083)	(0.004, 0.0194, 0.0513)	(0.0045, 0.015, 0.0324)	(0.0016, 0.0133, 0.0359)	(0.0185, 0.0276, 0.0389)	(0.0104, 0.0188, 0.0289)	(0.0, 0.0033, 0.0235)	(0.0082, 0.028, 0.0583)	VG Unavailable
ENSG00000173402	(0.0013, 0.0021, 0.003)	(0.0005, 0.0012, 0.0024)	(0.0006, 0.0016, 0.003)	(0.0009, 0.0014, 0.0022)	(0.0001, 0.0006, 0.0015)	(0.0007, 0.0011, 0.0017)	(0.0, 0.0004, 0.005)	(0.0005, 0.0013, 0.0023)	(0.0001, 0.0011, 0.0031)	(0.0009, 0.0029, 0.0061)	(0.0002, 0.0011, 0.0025)	(0.0, 0.0005, 0.0024)	(0.0, 0.0001, 0.01)	(0.0, 0.0, 0.0022)	(0.0, 0.0, 0.0013)	(0.0, 0.0007, 0.0044)	(0.0001, 0.0018, 0.0052)	(0.0003, 0.0016, 0.0036)	(0.0001, 0.001, 0.0033)	(0.0009, 0.0037, 0.0082)	(0.0011, 0.0045, 0.0104)	(0.0002, 0.0006, 0.0012)	(0.0002, 0.0007, 0.0014)	(0.0005, 0.001, 0.0017)	(0.0008, 0.0014, 0.0021)	(0.0005, 0.0008, 0.0013)	(0.0009, 0.0016, 0.0025)	(0.0005, 0.001, 0.0017)	(0.0007, 0.0012, 0.0018)	(0.0, 0.0002, 0.0031)	(0.0002, 0.0026, 0.0079)	(0.001, 0.0023, 0.0042)	(0.001, 0.0017, 0.0026)	(0.0009, 0.0012, 0.0017)	(0.0007, 0.0011, 0.0015)	(0.001, 0.0026, 0.0047)	(0.0005, 0.0012, 0.0021)	(0.0001, 0.0008, 0.0022)	(0.0005, 0.0014, 0.0029)	(0.0005, 0.0011, 0.0018)	(0.0009, 0.0015, 0.0023)	(0.0001, 0.0006, 0.0018)	(0.0001, 0.0006, 0.002)	(0.001, 0.0028, 0.0054)	(0.0004, 0.0011, 0.0021)	(0.0002, 0.0006, 0.0014)	(0.001, 0.0018, 0.0028)	(0.0, 0.0004, 0.0019)	(0.0, 0.0004, 0.0023)	(0.021, 0.0336, 0.0498)
ENSG00000173404	VG Unavailable	VG Unavailable	VG Unavailable	VG Unavailable	VG Unavailable	VG Unavailable	VG Unavailable	VG Unavailable	VG Unavailable	VG Unavailable	(0.0, 0.0, 0.1154)	(0.0042, 0.0189, 0.0427)	(0.0, 0.0039, 0.0219)	VG Unavailable	VG Unavailable	VG Unavailable	VG Unavailable	(0.0, 0.0049, 0.0531)	VG Unavailable	VG Unavailable	VG Unavailable	VG Unavailable	VG Unavailable	VG Unavailable	VG Unavailable	VG Unavailable	VG Unavailable	VG Unavailable	VG Unavailable	VG Unavailable	VG Unavailable	VG Unavailable	VG Unavailable	VG Unavailable	VG Unavailable	VG Unavailable	VG Unavailable	VG Unavailable	(0.0058, 0.0217, 0.0479)	VG Unavailable	VG Unavailable	VG Unavailable	VG Unavailable	VG Unavailable	VG Unavailable	VG Unavailable	VG Unavailable	VG Unavailable	VG Unavailable	VG Unavailable
ENSG00000173406	(0.0845, 0.112, 0.1427)	(0.0988, 0.1404, 0.1854)	(0.088, 0.1365, 0.203)	(0.1093, 0.1608, 0.2263)	(0.0904, 0.1328, 0.1864)	(0.1228, 0.1611, 0.2057)	(0.0, 0.0, 0.091)	(0.16, 0.2087, 0.2733)	(0.0068, 0.013, 0.0204)	(0.0017, 0.0067, 0.0155)	(0.0191, 0.0353, 0.0534)	(0.0102, 0.0138, 0.0176)	(0.0093, 0.0134, 0.0179)	(0.0167, 0.0269, 0.0395)	(0.0039, 0.0089, 0.0166)	(0.0017, 0.0057, 0.0121)	(0.0001, 0.0027, 0.0095)	(0.0114, 0.0236, 0.0412)	(0.0111, 0.0286, 0.0546)	(0.0001, 0.0037, 0.0116)	(0.0295, 0.0555, 0.0891)	(0.0405, 0.0593, 0.0826)	(0.0825, 0.1165, 0.157)	(0.0666, 0.0948, 0.1276)	VG Unavailable	(0.0498, 0.0721, 0.0959)	(0.0205, 0.0335, 0.0531)	(0.0518, 0.0713, 0.0932)	(0.0785, 0.1074, 0.1402)	VG Unavailable	VG Unavailable	(0.0122, 0.0208, 0.0313)	(0.1737, 0.2209, 0.2752)	(0.1783, 0.2291, 0.2897)	(0.0143, 0.0181, 0.023)	(0.0514, 0.0831, 0.1197)	VG Unavailable	(0.0693, 0.0979, 0.1317)	(0.108, 0.1534, 0.2081)	(0.1624, 0.2071, 0.2611)	(0.1248, 0.1626, 0.2046)	(0.063, 0.1141, 0.1797)	(0.0012, 0.0063, 0.0156)	(0.096, 0.1574, 0.2331)	(0.0308, 0.0517, 0.0778)	(0.0087, 0.0113, 0.0142)	(0.1311, 0.1647, 0.2016)	(0.0462, 0.0834, 0.1317)	(0.0524, 0.0912, 0.1395)	VG Unavailable
ENSG00000173409	(0.0214, 0.0313, 0.0431)	(0.0202, 0.0306, 0.0431)	(0.0049, 0.0153, 0.0323)	(0.0127, 0.0309, 0.0555)	(0.0107, 0.0303, 0.0585)	(0.0483, 0.0901, 0.1426)	VG Unavailable	(0.017, 0.0267, 0.0392)	(0.0101, 0.0317, 0.0645)	(0.0149, 0.0396, 0.0817)	(0.006, 0.0179, 0.0364)	(0.001, 0.0064, 0.0166)	(0.0008, 0.0059, 0.0156)	(0.0165, 0.036, 0.0611)	(0.0034, 0.0178, 0.0415)	(0.0181, 0.0418, 0.077)	(0.0008, 0.0084, 0.0238)	(0.0141, 0.0278, 0.0455)	(0.0064, 0.0222, 0.0464)	(0.0068, 0.0234, 0.0481)	(0.0043, 0.0151, 0.0321)	(0.0099, 0.0215, 0.0381)	(0.004, 0.0108, 0.021)	(0.0179, 0.0363, 0.0613)	(0.0048, 0.0107, 0.0198)	(0.0139, 0.0254, 0.0415)	(0.0084, 0.0168, 0.0291)	(0.0, 0.0001, 0.2286)	(0.0149, 0.0332, 0.0601)	(0.0099, 0.0332, 0.0716)	(0.0041, 0.013, 0.0274)	(0.0114, 0.0319, 0.0621)	(0.0178, 0.0278, 0.0397)	(0.0312, 0.0613, 0.099)	(0.0105, 0.0191, 0.0315)	(0.0, 0.006, 0.0252)	(0.0063, 0.0155, 0.0288)	(0.0013, 0.0092, 0.0265)	(0.0015, 0.006, 0.0134)	(0.0192, 0.03, 0.0422)	(0.023, 0.0332, 0.0448)	(0.0061, 0.016, 0.0326)	(0.0015, 0.0086, 0.0217)	(0.0139, 0.0255, 0.0396)	(0.0099, 0.0208, 0.0365)	(0.0011, 0.005, 0.0122)	(0.011, 0.0166, 0.0238)	(0.0088, 0.0274, 0.0547)	(0.0004, 0.0105, 0.0343)	(0.1297, 0.1922, 0.2769)
ENSG00000173418	(0.0079, 0.0127, 0.0196)	(0.0051, 0.0094, 0.015)	(0.007, 0.0161, 0.0287)	(0.006, 0.0122, 0.0207)	(0.0024, 0.0081, 0.0175)	(0.007, 0.0122, 0.0193)	VG Unavailable	(0.0051, 0.0088, 0.0138)	(0.0019, 0.0104, 0.0238)	(0.007, 0.0198, 0.0386)	(0.006, 0.0145, 0.0279)	(0.0067, 0.014, 0.024)	(0.0035, 0.0092, 0.0176)	(0.0136, 0.0282, 0.0482)	(0.0014, 0.0065, 0.0164)	(0.0029, 0.013, 0.0307)	(0.0003, 0.0044, 0.0126)	(0.0036, 0.0117, 0.0237)	(0.0042, 0.0135, 0.0286)	(0.0029, 0.0157, 0.039)	(0.0032, 0.0128, 0.0273)	(0.0023, 0.0073, 0.0138)	(0.0029, 0.0068, 0.0123)	(0.0022, 0.0073, 0.015)	(0.0034, 0.0055, 0.0081)	(0.0048, 0.0088, 0.0145)	(0.0046, 0.0075, 0.0113)	(0.0088, 0.0169, 0.028)	(0.0027, 0.0068, 0.0135)	(0.0027, 0.0143, 0.037)	(0.0017, 0.0061, 0.0128)	(0.0013, 0.0098, 0.0254)	(0.0049, 0.009, 0.0152)	(0.0113, 0.0166, 0.0225)	(0.0079, 0.0127, 0.0197)	(0.0019, 0.0067, 0.0145)	(0.0046, 0.0128, 0.0249)	(0.0057, 0.0135, 0.024)	(0.0014, 0.0053, 0.0121)	(0.0068, 0.0116, 0.017)	(0.0081, 0.0129, 0.0189)	(0.0002, 0.0035, 0.0106)	(0.0025, 0.0091, 0.0201)	(0.0026, 0.0087, 0.0185)	(0.0031, 0.0074, 0.0138)	(0.0023, 0.0052, 0.0095)	(0.0038, 0.0064, 0.0094)	(0.0027, 0.0082, 0.0171)	(0.0015, 0.005, 0.0099)	(0.0199, 0.039, 0.0631)
ENSG00000173421	(0.0854, 0.1226, 0.1675)	VG Unavailable	VG Unavailable	VG Unavailable	VG Unavailable	VG Unavailable	VG Unavailable	(0.056, 0.098, 0.1512)	VG Unavailable	VG Unavailable	VG Unavailable	VG Unavailable	VG Unavailable	VG Unavailable	VG Unavailable	VG Unavailable	VG Unavailable	VG Unavailable	VG Unavailable	VG Unavailable	VG Unavailable	VG Unavailable	VG Unavailable	VG Unavailable	VG Unavailable	VG Unavailable	(0.1345, 0.1927, 0.2687)	VG Unavailable	VG Unavailable	VG Unavailable	VG Unavailable	VG Unavailable	VG Unavailable	VG Unavailable	VG Unavailable	(0.0174, 0.0406, 0.0738)	VG Unavailable	VG Unavailable	VG Unavailable	VG Unavailable	VG Unavailable	VG Unavailable	VG Unavailable	VG Unavailable	VG Unavailable	(0.0145, 0.019, 0.0235)	VG Unavailable	VG Unavailable	VG Unavailable	VG Unavailable
ENSG00000173432	(0.0961, 0.1192, 0.1436)	(0.0688, 0.082, 0.0972)	(0.0751, 0.1048, 0.1438)	(0.1078, 0.1408, 0.1793)	(0.0653, 0.0953, 0.1331)	(0.2049, 0.2536, 0.308)	VG Unavailable	(0.0701, 0.0861, 0.1037)	VG Unavailable	VG Unavailable	VG Unavailable	VG Unavailable	VG Unavailable	VG Unavailable	VG Unavailable	VG Unavailable	VG Unavailable	VG Unavailable	VG Unavailable	VG Unavailable	VG Unavailable	(0.0553, 0.0952, 0.151)	(0.1233, 0.1724, 0.2285)	(0.0525, 0.0896, 0.1379)	(0.0897, 0.1156, 0.1481)	(0.127, 0.1794, 0.2447)	(0.1041, 0.1295, 0.1582)	(0.0905, 0.1437, 0.2072)	(0.1026, 0.1663, 0.2539)	(0.0198, 0.0646, 0.1399)	VG Unavailable	(0.1193, 0.1198, 0.1202)	(0.0868, 0.1088, 0.1339)	(0.1774, 0.2121, 0.2476)	(0.2816, 0.3476, 0.4203)	(0.2859, 0.5603, 0.9338)	(0.0418, 0.0669, 0.0992)	(0.1029, 0.1537, 0.2212)	(0.2284, 0.3138, 0.4066)	(0.0463, 0.0585, 0.0708)	(0.059, 0.0731, 0.089)	(nan, nan, nan)	(0.0734, 0.1128, 0.1637)	(0.179, 0.2747, 0.3768)	(0.132, 0.1835, 0.2483)	(0.1629, 0.2493, 0.3488)	(0.1914, 0.2524, 0.3217)	VG Unavailable	(0.1514, 0.2616, 0.4039)	(0.0942, 0.1398, 0.195)
ENSG00000173436	(0.0029, 0.0039, 0.0052)	(0.003, 0.0044, 0.006)	(0.0029, 0.0045, 0.0068)	(0.0033, 0.0047, 0.0065)	(0.002, 0.0036, 0.0058)	(0.0022, 0.003, 0.0039)	(0.0016, 0.0067, 0.015)	(0.0012, 0.0021, 0.0032)	(0.0018, 0.0037, 0.0059)	(0.0002, 0.001, 0.0023)	(0.0018, 0.0037, 0.0062)	(0.0011, 0.0025, 0.0045)	(0.0009, 0.0021, 0.0038)	(0.0013, 0.0024, 0.0039)	(0.0009, 0.002, 0.0036)	(0.0004, 0.0013, 0.0029)	(0.0006, 0.0016, 0.0031)	(0.0008, 0.0019, 0.0033)	(0.0006, 0.0017, 0.0033)	(0.0022, 0.0047, 0.0084)	(0.0, 0.0004, 0.0027)	(0.002, 0.003, 0.0043)	(0.0031, 0.0043, 0.0057)	(0.0019, 0.0028, 0.004)	(0.0029, 0.0042, 0.0055)	(0.003, 0.0039, 0.0051)	(0.003, 0.0041, 0.0054)	(0.0032, 0.0047, 0.0065)	(0.0038, 0.0054, 0.0072)	(0.0013, 0.0032, 0.0057)	(0.0018, 0.0036, 0.0059)	(0.0039, 0.0082, 0.0126)	(0.0022, 0.0032, 0.0043)	(0.0026, 0.0037, 0.0048)	(0.0021, 0.0032, 0.0044)	(0.0004, 0.0017, 0.004)	(0.0006, 0.002, 0.0045)	(0.0034, 0.0052, 0.0071)	(0.001, 0.0019, 0.0032)	(0.0027, 0.004, 0.0055)	(0.0055, 0.0074, 0.0096)	(0.0, 0.0, 0.0022)	(0.0014, 0.0026, 0.0042)	(0.0014, 0.0028, 0.0048)	(0.0027, 0.0042, 0.0064)	(0.0029, 0.0045, 0.0066)	(0.0036, 0.005, 0.0064)	(0.0019, 0.0041, 0.0071)	(0.0013, 0.0031, 0.0053)	(0.0037, 0.0062, 0.0092)
ENSG00000173442	(0.0017, 0.0026, 0.0036)	(0.0015, 0.0024, 0.0035)	(0.0033, 0.0064, 0.0105)	(0.001, 0.0015, 0.0021)	(0.0013, 0.0022, 0.0033)	(0.0032, 0.004, 0.005)	(0.0, 0.0004, 0.0034)	(0.0024, 0.0039, 0.0055)	(0.002, 0.0095, 0.0211)	(0.0, 0.0031, 0.0134)	(0.0, 0.0003, 0.0236)	(0.0001, 0.0018, 0.0058)	(0.0023, 0.0066, 0.0138)	(0.0, 0.0004, 0.0113)	(0.0, 0.0, 0.0097)	(0.0, 0.0019, 0.0115)	(0.0001, 0.0034, 0.0112)	(0.0, 0.0024, 0.013)	(0.0011, 0.0074, 0.0191)	(0.0013, 0.0082, 0.0204)	(0.0024, 0.0094, 0.02)	(0.0018, 0.0025, 0.0034)	(0.0015, 0.0023, 0.0031)	(0.0013, 0.0019, 0.0025)	(0.0031, 0.0041, 0.0052)	(0.0015, 0.002, 0.0026)	(0.0009, 0.002, 0.0035)	(0.0084, 0.0107, 0.0136)	(0.0136, 0.0171, 0.0208)	(0.0004, 0.0038, 0.0104)	(0.0011, 0.0029, 0.0053)	(0.0007, 0.0039, 0.0095)	(0.0012, 0.0018, 0.0026)	(0.0017, 0.0022, 0.0026)	(0.0018, 0.0026, 0.0036)	(0.0014, 0.0034, 0.0064)	(0.0054, 0.0111, 0.0184)	(0.0027, 0.0041, 0.0058)	(0.0013, 0.0038, 0.0075)	(0.0051, 0.0065, 0.0083)	(0.0036, 0.0048, 0.0061)	(0.0032, 0.0059, 0.0093)	(0.0014, 0.0025, 0.0042)	(0.0023, 0.0033, 0.0043)	(0.0012, 0.0022, 0.0035)	(0.0006, 0.0025, 0.0057)	(0.0021, 0.0034, 0.005)	(0.0004, 0.0012, 0.0024)	(0.001, 0.0022, 0.0038)	(0.0022, 0.0028, 0.0035)
ENSG00000173451	VG Unavailable	(0.0087, 0.021, 0.0382)	(0.0046, 0.0146, 0.032)	(0.0089, 0.0271, 0.0526)	(0.0006, 0.0158, 0.0509)	(0.029, 0.0555, 0.0927)	VG Unavailable	VG Unavailable	VG Unavailable	VG Unavailable	VG Unavailable	(0.0064, 0.0194, 0.0376)	(0.0, 0.0, 0.0109)	VG Unavailable	VG Unavailable	VG Unavailable	(0.0148, 0.0428, 0.0863)	(0.0, 0.0006, 0.0913)	VG Unavailable	VG Unavailable	(0.0, 0.0, 2.7903)	(0.0003, 0.01, 0.0326)	(0.0016, 0.0137, 0.0356)	(0.0166, 0.0404, 0.0756)	(0.0019, 0.0098, 0.0219)	(0.0, 0.0023, 0.0532)	VG Unavailable	(0.0, 0.0021, 0.0368)	(0.0, 0.0064, 0.0344)	VG Unavailable	(0.0, 0.0071, 0.0422)	VG Unavailable	(0.0351, 0.057, 0.0849)	VG Unavailable	(0.007, 0.0185, 0.0362)	(0.0, 0.0012, 0.0504)	VG Unavailable	(0.0083, 0.0264, 0.0591)	(0.001, 0.0063, 0.0158)	VG Unavailable	VG Unavailable	VG Unavailable	(0.0088, 0.0297, 0.0657)	(0.0197, 0.0458, 0.0828)	(0.0091, 0.0245, 0.0471)	(0.0, 0.0024, 0.0106)	(0.001, 0.0091, 0.0244)	(0.0, 0.007, 0.0352)	VG Unavailable	VG Unavailable
ENSG00000173452	VG Unavailable	VG Unavailable	VG Unavailable	VG Unavailable	VG Unavailable	VG Unavailable	VG Unavailable	VG Unavailable	(0.0, 0.0027, 0.014)	(0.0071, 0.0278, 0.0617)	(0.0026, 0.0106, 0.025)	VG Unavailable	VG Unavailable	(0.0062, 0.0147, 0.0273)	(0.0091, 0.0186, 0.033)	VG Unavailable	(0.0005, 0.004, 0.0109)	(0.0, 0.002, 0.0259)	(0.0012, 0.0121, 0.0346)	(0.0026, 0.0261, 0.0747)	VG Unavailable	VG Unavailable	VG Unavailable	VG Unavailable	VG Unavailable	VG Unavailable	VG Unavailable	VG Unavailable	VG Unavailable	VG Unavailable	VG Unavailable	VG Unavailable	VG Unavailable	VG Unavailable	VG Unavailable	VG Unavailable	VG Unavailable	VG Unavailable	(0.0071, 0.0135, 0.0223)	VG Unavailable	VG Unavailable	VG Unavailable	VG Unavailable	VG Unavailable	VG Unavailable	VG Unavailable	VG Unavailable	VG Unavailable	VG Unavailable	VG Unavailable
ENSG00000173456	(0.0023, 0.0037, 0.0052)	(0.0017, 0.0034, 0.0054)	(0.0, 0.0007, 0.0034)	(0.0022, 0.0037, 0.0055)	(0.0004, 0.0016, 0.0037)	(0.0019, 0.003, 0.0044)	(0.0008, 0.0067, 0.0193)	(0.0012, 0.0027, 0.0046)	(0.0009, 0.0037, 0.0079)	(0.0069, 0.0147, 0.0256)	(0.0025, 0.0061, 0.0114)	(0.0031, 0.0064, 0.01)	(0.0005, 0.0024, 0.0056)	(0.0018, 0.0039, 0.0069)	(0.0014, 0.0035, 0.0068)	(0.0001, 0.0026, 0.0086)	(0.0033, 0.0082, 0.0156)	(0.0024, 0.0061, 0.0112)	(0.0014, 0.0051, 0.0114)	(0.0034, 0.0088, 0.0172)	(0.0, 0.0022, 0.0081)	(0.0018, 0.0031, 0.0048)	(0.0012, 0.0024, 0.0041)	(0.0009, 0.0018, 0.0031)	(0.0005, 0.0014, 0.0026)	(0.0012, 0.002, 0.0031)	(0.0003, 0.0007, 0.0013)	(0.0079, 0.0116, 0.0156)	(0.017, 0.0228, 0.029)	(0.0006, 0.0047, 0.0126)	(0.0, 0.0, 0.0032)	(0.0005, 0.0023, 0.0052)	(0.0011, 0.0023, 0.0041)	(0.0722, 0.0868, 0.1031)	(0.0018, 0.0032, 0.0049)	(0.0001, 0.0015, 0.0044)	(0.0, 0.0015, 0.0052)	(0.001, 0.0026, 0.005)	(0.0009, 0.0028, 0.0059)	(0.0023, 0.0038, 0.0057)	(0.0025, 0.0037, 0.0053)	(0.0009, 0.0033, 0.007)	(0.0, 0.0005, 0.0033)	(0.0017, 0.0038, 0.0066)	(0.0007, 0.002, 0.0038)	(0.0, 0.0, 0.0014)	(0.0012, 0.0023, 0.0037)	(0.0004, 0.002, 0.0046)	(0.0015, 0.0042, 0.0084)	(0.0049, 0.0086, 0.0126)
ENSG00000173457	(0.0619, 0.0983, 0.1422)	(0.0354, 0.0631, 0.0963)	(0.0324, 0.0541, 0.0808)	(0.1117, 0.158, 0.2105)	(0.0886, 0.1488, 0.2263)	(0.1481, 0.2071, 0.2752)	VG Unavailable	(0.0631, 0.1068, 0.157)	(0.0149, 0.0771, 0.2138)	VG Unavailable	(0.0273, 0.0872, 0.1892)	(0.0217, 0.0665, 0.129)	(0.0177, 0.051, 0.1042)	(0.031, 0.0963, 0.1968)	(0.017, 0.0765, 0.1898)	VG Unavailable	VG Unavailable	(0.0244, 0.0851, 0.1881)	(0.0186, 0.0839, 0.1911)	VG Unavailable	VG Unavailable	(0.0426, 0.0845, 0.1416)	(0.0355, 0.0536, 0.0768)	(0.0434, 0.094, 0.1668)	(0.0257, 0.0359, 0.0462)	(0.0333, 0.0633, 0.1032)	(0.03, 0.0482, 0.0689)	(0.0415, 0.0908, 0.1624)	(0.0638, 0.15, 0.2845)	VG Unavailable	(0.0158, 0.0527, 0.1154)	(0.04, 0.0807, 0.1384)	(0.0492, 0.0785, 0.1207)	(0.2314, 0.2871, 0.3494)	(0.0414, 0.0688, 0.1046)	(0.0237, 0.0776, 0.1516)	(0.1845, 0.2503, 0.3384)	(0.0413, 0.1096, 0.2075)	(0.0293, 0.0748, 0.1411)	(0.0466, 0.063, 0.0844)	(0.0499, 0.0694, 0.0895)	(0.0406, 0.09, 0.1536)	(0.0174, 0.0425, 0.0771)	(0.0162, 0.0334, 0.057)	(0.0266, 0.0515, 0.084)	(0.0379, 0.0627, 0.0966)	(0.0281, 0.0467, 0.0698)	(0.0258, 0.0874, 0.1933)	(0.02, 0.046, 0.0801)	(0.0269, 0.0577, 0.1051)
ENSG00000173464	VG Unavailable	VG Unavailable	VG Unavailable	VG Unavailable	VG Unavailable	VG Unavailable	VG Unavailable	VG Unavailable	VG Unavailable	VG Unavailable	VG Unavailable	VG Unavailable	VG Unavailable	VG Unavailable	VG Unavailable	VG Unavailable	VG Unavailable	VG Unavailable	VG Unavailable	VG Unavailable	VG Unavailable	VG Unavailable	VG Unavailable	VG Unavailable	VG Unavailable	VG Unavailable	VG Unavailable	VG Unavailable	VG Unavailable	VG Unavailable	VG Unavailable	VG Unavailable	VG Unavailable	VG Unavailable	VG Unavailable	VG Unavailable	VG Unavailable	VG Unavailable	VG Unavailable	VG Unavailable	VG Unavailable	VG Unavailable	VG Unavailable	VG Unavailable	VG Unavailable	(0.0078, 0.0101, 0.013)	VG Unavailable	VG Unavailable	VG Unavailable	VG Unavailable
ENSG00000173465	(0.0017, 0.0062, 0.0126)	(0.0002, 0.0027, 0.0084)	(0.0, 0.0, 0.0238)	(0.0, 0.0, 0.0122)	(0.0, 0.001, 0.0086)	(0.0008, 0.0037, 0.008)	VG Unavailable	(0.001, 0.0051, 0.0119)	(0.0, 0.0019, 0.0087)	(0.0005, 0.006, 0.0167)	(0.0, 0.0031, 0.014)	(0.0001, 0.0026, 0.0087)	(0.0, 0.0, 0.0331)	(0.0, 0.0002, 0.0119)	(0.0, 0.0, 0.0138)	(0.0, 0.0029, 0.0103)	(0.0007, 0.0083, 0.0236)	(0.0006, 0.0044, 0.0116)	(0.0, 0.0023, 0.0139)	(0.0, 0.0008, 0.0321)	(0.0, 0.0, 0.0951)	(0.0, 0.0, 0.0028)	(0.0, 0.0004, 0.0132)	(0.0, 0.0019, 0.0081)	(0.0, 0.0018, 0.0072)	(0.0, 0.0016, 0.0057)	(0.0001, 0.0019, 0.0057)	(0.0, 0.0023, 0.0089)	(0.0023, 0.0069, 0.0132)	(0.0, 0.0, 0.0154)	(0.0, 0.001, 0.007)	(0.0007, 0.0071, 0.0212)	(0.0014, 0.0049, 0.0103)	(0.0026, 0.0061, 0.0106)	(0.0, 0.0006, 0.0111)	(0.0, 0.0, 0.0061)	(0.0, 0.001, 0.0128)	(0.0053, 0.0117, 0.0207)	(0.0012, 0.005, 0.0123)	(0.0013, 0.0045, 0.0092)	(0.006, 0.0111, 0.0181)	(0.0007, 0.0091, 0.0259)	(0.0002, 0.0062, 0.0194)	(0.0008, 0.0045, 0.0119)	(0.0011, 0.0061, 0.0157)	(0.0005, 0.0028, 0.0073)	(0.0018, 0.005, 0.01)	(0.0, 0.0022, 0.0149)	(0.0001, 0.0059, 0.0212)	(0.0042, 0.0098, 0.0176)
ENSG00000173467	VG Unavailable	VG Unavailable	VG Unavailable	VG Unavailable	VG Unavailable	VG Unavailable	VG Unavailable	(0.0146, 0.0243, 0.0361)	VG Unavailable	VG Unavailable	VG Unavailable	VG Unavailable	VG Unavailable	VG Unavailable	VG Unavailable	VG Unavailable	VG Unavailable	VG Unavailable	VG Unavailable	VG Unavailable	VG Unavailable	(0.0005, 0.0045, 0.0116)	(0.0059, 0.0088, 0.0122)	VG Unavailable	(0.0, 0.0084, 0.0565)	VG Unavailable	VG Unavailable	VG Unavailable	VG Unavailable	VG Unavailable	VG Unavailable	VG Unavailable	(0.0197, 0.026, 0.0332)	VG Unavailable	VG Unavailable	VG Unavailable	VG Unavailable	(0.0145, 0.0723, 0.1704)	(0.0052, 0.0109, 0.0193)	(0.3288, 0.5354, 0.8164)	VG Unavailable	(0.0019, 0.0088, 0.0212)	(0.0037, 0.0069, 0.011)	VG Unavailable	(0.0053, 0.0127, 0.024)	VG Unavailable	(0.0253, 0.0524, 0.09)	VG Unavailable	VG Unavailable	VG Unavailable
ENSG00000173473	(0.003, 0.0065, 0.0115)	(0.0062, 0.0115, 0.0187)	(0.0, 0.0021, 0.0205)	(0.0051, 0.0107, 0.0189)	(0.003, 0.0098, 0.0211)	(0.0028, 0.0052, 0.0086)	(0.0, 0.0, 0.0128)	(0.0034, 0.007, 0.0118)	(0.0069, 0.0275, 0.0596)	(0.0058, 0.0188, 0.0378)	(0.0027, 0.0128, 0.0296)	(0.0096, 0.0219, 0.0379)	(0.0001, 0.0055, 0.0199)	(0.0078, 0.0216, 0.0433)	(0.002, 0.0111, 0.026)	(0.0125, 0.0304, 0.0552)	(0.0009, 0.0091, 0.0255)	(0.0, 0.0029, 0.0223)	(0.0045, 0.0147, 0.0301)	(0.0009, 0.0089, 0.0245)	(0.0316, 0.0606, 0.0997)	(0.0041, 0.0083, 0.0142)	(0.0037, 0.0076, 0.0133)	(0.0049, 0.0104, 0.0182)	(0.0013, 0.0038, 0.008)	(0.0015, 0.0041, 0.008)	(0.0014, 0.0032, 0.0055)	(0.0004, 0.0057, 0.0178)	(0.0052, 0.0173, 0.0345)	(0.0, 0.0093, 0.0374)	(0.0021, 0.0048, 0.0088)	(0.0005, 0.0085, 0.0259)	(0.0047, 0.0085, 0.0135)	(0.0018, 0.0047, 0.0091)	(0.0079, 0.0132, 0.0194)	(0.0, 0.0013, 0.0114)	(0.0029, 0.0086, 0.0175)	(0.0012, 0.0049, 0.0111)	(0.0011, 0.0072, 0.0196)	(0.0024, 0.0046, 0.0071)	(0.0039, 0.0063, 0.0093)	(0.0, 0.002, 0.0094)	(0.0011, 0.0065, 0.0159)	(0.0017, 0.0074, 0.0152)	(0.001, 0.0051, 0.0123)	(0.0, 0.0012, 0.0048)	(0.0017, 0.0044, 0.0085)	(0.0011, 0.007, 0.0189)	(0.0004, 0.0063, 0.018)	(0.0217, 0.0319, 0.0443)
ENSG00000173480	(0.0127, 0.0166, 0.0212)	(0.0103, 0.0143, 0.0186)	(0.0086, 0.0133, 0.0188)	(0.01, 0.0148, 0.02)	(0.0093, 0.0147, 0.0212)	(0.0164, 0.0217, 0.0279)	(0.0047, 0.0236, 0.0567)	(0.0099, 0.0136, 0.0182)	(0.0091, 0.0171, 0.0279)	(0.0157, 0.0277, 0.0424)	(0.0072, 0.0121, 0.0185)	(0.0096, 0.0142, 0.0196)	(0.0097, 0.015, 0.0207)	(0.0131, 0.0196, 0.028)	(0.0071, 0.0126, 0.0194)	(0.0195, 0.0301, 0.043)	(0.0057, 0.0108, 0.0182)	(0.0076, 0.0129, 0.0198)	(0.0076, 0.0132, 0.0204)	(0.0151, 0.0273, 0.043)	(0.0194, 0.0312, 0.0464)	(0.0099, 0.0146, 0.0201)	(0.0081, 0.0119, 0.0163)	(0.008, 0.0119, 0.0163)	(0.0092, 0.0133, 0.0178)	(0.0083, 0.0115, 0.0154)	(0.0116, 0.0155, 0.0199)	(0.0095, 0.0136, 0.0189)	(0.0066, 0.0107, 0.0161)	(0.0067, 0.0175, 0.0333)	(0.0054, 0.0093, 0.0144)	(0.0055, 0.0116, 0.0194)	(0.0085, 0.0117, 0.015)	(0.0121, 0.0171, 0.0231)	(0.0128, 0.0163, 0.0201)	(0.0081, 0.0134, 0.0206)	(0.0113, 0.0172, 0.0245)	(0.0089, 0.0129, 0.0174)	(0.01, 0.0136, 0.0176)	(0.0022, 0.004, 0.0062)	(0.0121, 0.0156, 0.0196)	(0.0032, 0.0066, 0.0111)	(0.0042, 0.008, 0.013)	(0.008, 0.0119, 0.0167)	(0.0081, 0.0121, 0.0171)	(0.0146, 0.0189, 0.0242)	(0.0108, 0.0134, 0.0165)	(0.0041, 0.0077, 0.0127)	(0.0087, 0.0152, 0.0232)	(0.0072, 0.0123, 0.0183)
ENSG00000173482	(0.0023, 0.0028, 0.0035)	(0.0029, 0.0038, 0.0046)	(0.0033, 0.0054, 0.0079)	(0.0025, 0.0037, 0.0052)	(0.0021, 0.0034, 0.005)	(0.0031, 0.0043, 0.0058)	(0.0001, 0.0033, 0.0118)	(0.004, 0.0053, 0.0067)	(0.0029, 0.0071, 0.0133)	(0.0052, 0.0114, 0.0206)	(0.0045, 0.0082, 0.0129)	(0.0053, 0.0103, 0.0162)	(0.0073, 0.0146, 0.0242)	(0.0009, 0.003, 0.0064)	(0.0009, 0.003, 0.0064)	(0.0026, 0.0071, 0.0144)	(0.0026, 0.006, 0.0111)	(0.0015, 0.0037, 0.0073)	(0.0012, 0.0034, 0.0067)	(0.0028, 0.0073, 0.0152)	(0.0, 0.0011, 0.0081)	(0.0044, 0.0059, 0.0078)	(0.0032, 0.0049, 0.007)	(0.002, 0.0032, 0.0046)	(0.0033, 0.0061, 0.01)	(0.0044, 0.0058, 0.0074)	(0.0055, 0.0067, 0.0082)	(0.0027, 0.004, 0.0056)	(0.0021, 0.0031, 0.0042)	(0.0008, 0.0029, 0.0063)	VG Unavailable	(0.0037, 0.0079, 0.0133)	(0.0029, 0.0038, 0.0048)	(0.0023, 0.0032, 0.0044)	(0.0034, 0.0047, 0.0062)	(0.0006, 0.0022, 0.0045)	(0.0017, 0.0037, 0.0068)	(0.0036, 0.0059, 0.0083)	(0.0042, 0.0066, 0.0096)	(0.0037, 0.0054, 0.0074)	(0.0042, 0.0057, 0.0075)	(0.0001, 0.0018, 0.0055)	(0.005, 0.008, 0.0122)	(0.0053, 0.0081, 0.0117)	(0.003, 0.0045, 0.0066)	(0.002, 0.0032, 0.005)	(0.0018, 0.0023, 0.0029)	(0.0015, 0.0032, 0.0053)	(0.0001, 0.0015, 0.0049)	(0.104, 0.1484, 0.2013)
ENSG00000173486	(0.0019, 0.0042, 0.0074)	(0.0013, 0.0031, 0.0056)	(0.0004, 0.002, 0.0051)	(0.0006, 0.002, 0.0041)	(0.001, 0.0032, 0.0066)	(0.0018, 0.0036, 0.0063)	VG Unavailable	(0.0004, 0.0019, 0.0049)	(0.0, 0.0014, 0.0056)	(0.0026, 0.0078, 0.016)	(0.0017, 0.0045, 0.0088)	(0.0003, 0.0025, 0.0066)	(0.0, 0.0001, 0.0155)	(0.0019, 0.0056, 0.0112)	(0.0004, 0.0022, 0.0054)	(0.0008, 0.0035, 0.0077)	(0.0023, 0.006, 0.0117)	(0.004, 0.0083, 0.015)	(0.0012, 0.0052, 0.012)	(0.0039, 0.0122, 0.0257)	(0.0002, 0.0028, 0.0091)	(0.0015, 0.0037, 0.0064)	(0.0001, 0.0011, 0.003)	(0.0024, 0.0056, 0.0101)	(0.0015, 0.0032, 0.0057)	(0.0013, 0.0032, 0.0061)	(0.0011, 0.0028, 0.005)	(0.0005, 0.0024, 0.0058)	(0.0052, 0.0103, 0.0176)	(0.0, 0.0, 0.0019)	(0.0004, 0.0034, 0.0101)	(0.0002, 0.0016, 0.0042)	(0.0016, 0.0035, 0.0061)	(0.0023, 0.0061, 0.0131)	(0.0017, 0.0036, 0.0065)	(0.0013, 0.0045, 0.0099)	(0.0002, 0.0012, 0.0033)	(0.0024, 0.0057, 0.0101)	(0.0019, 0.0039, 0.0067)	(0.0024, 0.0048, 0.0083)	(0.0031, 0.0058, 0.0093)	(0.0002, 0.002, 0.0055)	(0.0, 0.0019, 0.0075)	(0.0, 0.0012, 0.0046)	(0.0008, 0.0031, 0.0068)	(0.0054, 0.0105, 0.0166)	(0.0027, 0.0044, 0.0065)	(0.0002, 0.0024, 0.0067)	(0.0005, 0.0026, 0.0062)	(0.0012, 0.0045, 0.0109)
ENSG00000173511	(0.1108, 0.1332, 0.1585)	(0.1053, 0.1356, 0.1677)	(0.053, 0.0774, 0.1083)	(0.058, 0.0788, 0.1056)	(0.0642, 0.0935, 0.1299)	(0.0759, 0.0983, 0.1238)	(0.0272, 0.1129, 0.2686)	(0.0796, 0.1022, 0.1328)	VG Unavailable	(0.0453, 0.1041, 0.1974)	(0.0254, 0.0594, 0.1109)	(0.0456, 0.0877, 0.1454)	(0.0418, 0.0869, 0.1407)	(0.017, 0.042, 0.0782)	(0.0128, 0.0443, 0.097)	(0.0189, 0.0546, 0.1116)	(0.0575, 0.11, 0.1875)	(0.0027, 0.0174, 0.0462)	VG Unavailable	(0.019, 0.0557, 0.1125)	(0.0242, 0.0714, 0.1441)	(0.0541, 0.0794, 0.1114)	(0.052, 0.0743, 0.1003)	(0.0368, 0.0559, 0.0789)	(0.0498, 0.0696, 0.092)	(0.0474, 0.0674, 0.088)	(0.0506, 0.0697, 0.0935)	(0.0749, 0.1039, 0.1379)	(0.0591, 0.0905, 0.1242)	(0.0751, 0.1356, 0.2255)	(0.0207, 0.0368, 0.0564)	(0.0656, 0.1214, 0.2051)	(0.0673, 0.0871, 0.1077)	(0.0348, 0.0608, 0.0964)	(0.079, 0.1014, 0.1286)	(0.0565, 0.087, 0.1233)	(0.0415, 0.0637, 0.0914)	(0.0699, 0.1026, 0.1458)	(0.073, 0.0985, 0.1298)	(0.0568, 0.0721, 0.0928)	(0.0615, 0.0778, 0.0941)	(0.0309, 0.0553, 0.0911)	(0.0393, 0.0654, 0.0981)	(0.0928, 0.1291, 0.1687)	(0.0566, 0.0812, 0.1094)	(0.0121, 0.0263, 0.046)	(0.0711, 0.0879, 0.1049)	(0.0339, 0.0633, 0.1013)	(0.0532, 0.089, 0.1318)	(0.0659, 0.0972, 0.1357)
ENSG00000173517	(0.0029, 0.0037, 0.0046)	(0.0028, 0.004, 0.0053)	(0.003, 0.0055, 0.0086)	(0.0034, 0.0048, 0.0065)	(0.0044, 0.0067, 0.0095)	(0.0028, 0.0038, 0.005)	(0.0, 0.0011, 0.0125)	(0.0022, 0.0034, 0.0047)	(0.0, 0.0013, 0.0047)	(0.0035, 0.0085, 0.0156)	(0.0044, 0.0074, 0.011)	(0.0051, 0.0082, 0.0125)	(0.0064, 0.0106, 0.0158)	(0.0023, 0.0049, 0.0085)	(0.0048, 0.0082, 0.0129)	(0.0063, 0.0114, 0.0174)	(0.0033, 0.0067, 0.0115)	(0.0019, 0.0039, 0.0066)	(0.0056, 0.0091, 0.0137)	(0.004, 0.0092, 0.0165)	(0.003, 0.0071, 0.0124)	(0.0012, 0.0025, 0.0041)	(0.0029, 0.0043, 0.006)	(0.0013, 0.0023, 0.0037)	(0.0062, 0.0089, 0.0122)	(0.0017, 0.0026, 0.0037)	(0.0011, 0.0016, 0.0021)	(0.0041, 0.0057, 0.0075)	(0.0036, 0.0053, 0.0072)	(0.0035, 0.0103, 0.0202)	(0.0031, 0.0064, 0.0104)	(0.0007, 0.0052, 0.0152)	(0.0023, 0.0031, 0.0039)	(0.0051, 0.0073, 0.0098)	(0.0034, 0.0044, 0.0055)	(0.0043, 0.0072, 0.011)	(0.0021, 0.0053, 0.0099)	(0.0039, 0.0062, 0.0091)	(0.0076, 0.0125, 0.0189)	(0.003, 0.0045, 0.0064)	(0.0033, 0.0047, 0.0062)	(0.0013, 0.0038, 0.0076)	(0.0015, 0.0032, 0.0058)	(0.0034, 0.0046, 0.006)	(0.001, 0.0028, 0.0053)	(0.002, 0.0031, 0.0043)	(0.0066, 0.0085, 0.0106)	(0.0023, 0.0046, 0.0078)	(0.0018, 0.004, 0.0068)	(0.0127, 0.0192, 0.0269)
ENSG00000173530	(0.0263, 0.0316, 0.0377)	(0.0139, 0.0176, 0.0216)	(0.0064, 0.0145, 0.0256)	(0.0235, 0.0297, 0.0371)	(0.0079, 0.0132, 0.0202)	(0.0206, 0.0268, 0.034)	(0.0004, 0.0105, 0.0322)	(0.0195, 0.0253, 0.0317)	(0.0017, 0.0121, 0.0327)	(0.008, 0.0222, 0.0408)	(0.0022, 0.01, 0.021)	(0.0161, 0.0404, 0.0777)	(0.0015, 0.0205, 0.0622)	(0.0078, 0.0173, 0.0323)	(0.0044, 0.0153, 0.0301)	(0.0187, 0.038, 0.0633)	(0.0078, 0.0188, 0.0347)	(0.0072, 0.0221, 0.0426)	(0.004, 0.0143, 0.0319)	(0.0148, 0.0325, 0.0549)	(0.0063, 0.0194, 0.0388)	(0.0266, 0.0343, 0.0445)	(0.0116, 0.0156, 0.02)	(0.0248, 0.0316, 0.0397)	(0.0256, 0.0346, 0.0441)	(0.0207, 0.0218, 0.0229)	(0.0046, 0.0054, 0.0061)	(0.0157, 0.0219, 0.0291)	(0.0188, 0.0266, 0.0358)	(0.0015, 0.0054, 0.0109)	(0.0077, 0.0155, 0.0264)	(0.01, 0.0153, 0.0212)	(0.019, 0.0209, 0.0229)	(0.0396, 0.0536, 0.0705)	(0.0376, 0.0461, 0.0569)	(0.0163, 0.0245, 0.0346)	(0.0334, 0.0476, 0.0632)	(0.028, 0.0381, 0.0505)	(0.0025, 0.0063, 0.011)	(0.033, 0.0437, 0.0559)	(0.0502, 0.0631, 0.0779)	(0.0267, 0.0446, 0.0687)	(0.0219, 0.0297, 0.0391)	(0.0075, 0.0121, 0.0179)	(0.0147, 0.0201, 0.0265)	(0.0131, 0.0181, 0.0236)	(0.0252, 0.031, 0.0369)	(0.0135, 0.0223, 0.0335)	(0.0136, 0.0263, 0.043)	(0.0426, 0.0532, 0.064)
ENSG00000173531	(0.0084, 0.0129, 0.0178)	(0.0099, 0.0126, 0.0155)	(0.0088, 0.0119, 0.0161)	(0.0024, 0.0067, 0.0141)	(0.0098, 0.0179, 0.0293)	(0.0057, 0.0105, 0.0162)	(0.0, 0.0073, 0.0367)	(0.0068, 0.0104, 0.0152)	(0.005, 0.0127, 0.0225)	(0.0051, 0.0133, 0.0252)	(0.008, 0.0154, 0.0249)	(0.0035, 0.007, 0.0125)	(0.0001, 0.0016, 0.0049)	(0.0083, 0.0156, 0.0247)	(0.0033, 0.0103, 0.0217)	(0.0129, 0.0239, 0.0402)	(0.0027, 0.0077, 0.0162)	(0.0027, 0.0072, 0.0133)	(0.0028, 0.0085, 0.0167)	(0.0044, 0.0145, 0.029)	(0.002, 0.0074, 0.0164)	(0.0148, 0.0234, 0.0332)	(0.0085, 0.0135, 0.0197)	(0.0056, 0.0111, 0.0187)	(0.0064, 0.01, 0.0146)	(0.0062, 0.0107, 0.0167)	(0.0072, 0.0111, 0.0155)	(0.0071, 0.0133, 0.0235)	(0.0029, 0.0109, 0.0219)	(0.0265, 0.0422, 0.0621)	(0.0051, 0.0102, 0.0175)	(0.014, 0.0181, 0.0224)	(0.0049, 0.008, 0.0118)	(0.0109, 0.0188, 0.0289)	(0.0098, 0.013, 0.0167)	(0.0069, 0.0117, 0.0187)	(0.0187, 0.0255, 0.0336)	(0.0052, 0.009, 0.0136)	(0.0128, 0.0173, 0.0231)	(0.0055, 0.0076, 0.0103)	(0.0044, 0.0064, 0.0089)	(0.0028, 0.0071, 0.0134)	(0.0188, 0.0269, 0.0365)	(0.0072, 0.0107, 0.0151)	(0.0037, 0.0075, 0.0129)	(0.0036, 0.0048, 0.0063)	(0.0103, 0.0125, 0.015)	(0.0022, 0.0067, 0.014)	(0.0021, 0.0067, 0.0142)	(0.0072, 0.0146, 0.0236)
ENSG00000173535	VG Unavailable	(0.0502, 0.0846, 0.1283)	(0.1128, 0.1611, 0.218)	VG Unavailable	VG Unavailable	VG Unavailable	VG Unavailable	VG Unavailable	VG Unavailable	VG Unavailable	VG Unavailable	VG Unavailable	VG Unavailable	VG Unavailable	VG Unavailable	VG Unavailable	VG Unavailable	VG Unavailable	VG Unavailable	VG Unavailable	VG Unavailable	VG Unavailable	VG Unavailable	VG Unavailable	VG Unavailable	VG Unavailable	(0.0602, 0.0892, 0.1255)	VG Unavailable	VG Unavailable	(0.0857, 0.1962, 0.3446)	VG Unavailable	VG Unavailable	(0.0253, 0.0384, 0.0529)	VG Unavailable	VG Unavailable	VG Unavailable	VG Unavailable	VG Unavailable	VG Unavailable	VG Unavailable	VG Unavailable	VG Unavailable	VG Unavailable	(0.0212, 0.0306, 0.0437)	VG Unavailable	(0.0149, 0.0263, 0.0409)	VG Unavailable	VG Unavailable	VG Unavailable	(nan, nan, nan)
ENSG00000173540	(0.0051, 0.0082, 0.0122)	(0.0039, 0.0071, 0.0112)	(0.0028, 0.0059, 0.0097)	(0.0025, 0.0053, 0.0087)	(0.0048, 0.0097, 0.016)	(0.0056, 0.0093, 0.0135)	VG Unavailable	(0.0013, 0.0035, 0.0071)	(0.0013, 0.004, 0.0083)	(0.0031, 0.0083, 0.0164)	(0.0021, 0.0048, 0.0091)	(0.0025, 0.0054, 0.0092)	(0.0014, 0.0037, 0.0075)	(0.0015, 0.0039, 0.0075)	(0.0005, 0.0021, 0.0047)	(0.0, 0.0002, 0.008)	(0.0016, 0.0047, 0.0102)	(0.0007, 0.003, 0.0066)	(0.0021, 0.005, 0.0098)	(0.0001, 0.0065, 0.0209)	(0.0023, 0.01, 0.0221)	(0.0007, 0.0028, 0.0062)	(0.0032, 0.0057, 0.0089)	(0.0063, 0.0104, 0.0149)	(0.003, 0.0054, 0.0088)	(0.0045, 0.0073, 0.0106)	(0.002, 0.0042, 0.0074)	(0.0037, 0.0065, 0.0106)	(0.0042, 0.0073, 0.0112)	(0.0014, 0.0054, 0.0124)	(0.0007, 0.0033, 0.0086)	(0.0041, 0.0074, 0.0114)	(0.0034, 0.0055, 0.0084)	(0.002, 0.0028, 0.0038)	(0.006, 0.0088, 0.0118)	(0.0034, 0.0077, 0.0144)	(0.0034, 0.0066, 0.0103)	(0.0067, 0.0116, 0.0172)	(0.0, 0.0007, 0.0028)	(0.0032, 0.0057, 0.0092)	(0.0068, 0.0099, 0.0135)	(0.0064, 0.0121, 0.0191)	(0.0019, 0.0049, 0.0091)	(0.0007, 0.0026, 0.0055)	(0.0036, 0.0069, 0.011)	(0.0, 0.0008, 0.0025)	(0.003, 0.0046, 0.0066)	(0.0009, 0.0045, 0.0113)	(0.0002, 0.0028, 0.0091)	(0.0048, 0.0075, 0.0108)
ENSG00000173542	(0.012, 0.0216, 0.0329)	(0.0005, 0.0061, 0.018)	(0.0, 0.0, 0.5519)	(0.0017, 0.0077, 0.0172)	(0.0, 0.0043, 0.0192)	(0.0108, 0.019, 0.0293)	VG Unavailable	(0.0061, 0.0172, 0.0339)	(0.0006, 0.0089, 0.027)	(0.004, 0.0288, 0.0799)	(0.0, 0.0055, 0.0277)	(0.0, 0.0, 0.0297)	(0.0018, 0.0185, 0.0573)	(0.0083, 0.0288, 0.0619)	(0.0028, 0.0163, 0.0386)	(0.0, 0.0064, 0.0266)	(0.0, 0.0, 0.0546)	(0.0114, 0.0338, 0.0659)	(0.0002, 0.0221, 0.0695)	(0.01, 0.044, 0.1037)	(0.003, 0.0209, 0.0569)	(0.0038, 0.0139, 0.0316)	(0.002, 0.0102, 0.0256)	(0.001, 0.0081, 0.0205)	(0.0, 0.0011, 0.022)	(0.0001, 0.0037, 0.0141)	(0.0001, 0.0031, 0.0099)	(0.0024, 0.0131, 0.032)	(0.011, 0.0276, 0.0484)	(0.0, 0.0046, 0.0301)	(0.0056, 0.0162, 0.0323)	VG Unavailable	(0.0055, 0.0106, 0.0173)	(0.0147, 0.0269, 0.0433)	(0.0085, 0.016, 0.025)	(0.0007, 0.008, 0.0243)	(0.0, 0.0025, 0.0458)	(0.0006, 0.0086, 0.0267)	(0.0, 0.0, 0.0326)	(0.0124, 0.0223, 0.0354)	(0.0078, 0.0157, 0.0266)	(0.0024, 0.0178, 0.0505)	(0.003, 0.0151, 0.0355)	(0.0034, 0.0171, 0.0408)	(0.0, 0.007, 0.0238)	(0.0004, 0.0104, 0.0336)	(0.0016, 0.0072, 0.0161)	(0.0, 0.0046, 0.0287)	(0.0, 0.0083, 0.0314)	(0.0889, 0.1505, 0.247)
ENSG00000173545	(0.0086, 0.0183, 0.0318)	(0.0275, 0.0493, 0.0791)	(0.0052, 0.0249, 0.059)	(0.0036, 0.0272, 0.0685)	VG Unavailable	(0.0, 0.0, 0.0325)	VG Unavailable	(0.0058, 0.0176, 0.0372)	VG Unavailable	VG Unavailable	(0.0007, 0.0306, 0.1144)	VG Unavailable	(0.0, 0.0008, 0.0837)	VG Unavailable	(0.0, 0.011, 0.1155)	VG Unavailable	(0.0, 0.0201, 0.1124)	(0.0001, 0.03, 0.1128)	(0.0002, 0.0659, 0.2823)	VG Unavailable	VG Unavailable	(0.0, 0.0069, 0.0402)	(0.005, 0.0155, 0.031)	(0.0002, 0.0112, 0.0367)	(0.0125, 0.0315, 0.0625)	(0.0037, 0.0265, 0.0651)	(0.0005, 0.0066, 0.0194)	(0.0124, 0.0328, 0.0624)	(0.0034, 0.0147, 0.0341)	VG Unavailable	(0.0, 0.0, 0.0115)	(0.0, 0.0074, 0.0306)	(0.0152, 0.0297, 0.0467)	(0.0064, 0.025, 0.0525)	(0.0114, 0.0224, 0.0385)	(0.0016, 0.0154, 0.0452)	(0.0038, 0.0122, 0.0249)	(0.0016, 0.0208, 0.0605)	(0.0014, 0.0149, 0.0412)	(0.0011, 0.0072, 0.0195)	(0.0032, 0.0132, 0.0298)	(0.0, 0.0065, 0.0327)	(0.0, 0.0057, 0.0284)	(0.0042, 0.0173, 0.0377)	(0.0, 0.0052, 0.0257)	(0.0001, 0.0048, 0.0162)	(0.0081, 0.0184, 0.0323)	(0.0034, 0.0287, 0.0717)	VG Unavailable	(0.0052, 0.0226, 0.0538)
ENSG00000173546	(0.0074, 0.0083, 0.0093)	(0.025, 0.0259, 0.0267)	(0.0013, 0.0043, 0.0095)	(0.0349, 0.036, 0.0371)	(0.0038, 0.0062, 0.0085)	(0.035, 0.0364, 0.0378)	(0.0003, 0.0015, 0.0038)	(0.0059, 0.0082, 0.0108)	(0.0007, 0.0024, 0.005)	(0.0029, 0.0061, 0.0102)	(0.0039, 0.0073, 0.0114)	(0.0015, 0.0053, 0.0106)	(0.0022, 0.0066, 0.0139)	(0.0014, 0.0033, 0.0059)	(0.0002, 0.0016, 0.0046)	(0.0006, 0.002, 0.0042)	(0.0008, 0.0023, 0.0048)	(0.0024, 0.0046, 0.0074)	(0.0001, 0.0013, 0.004)	(0.0003, 0.002, 0.0052)	(0.001, 0.0036, 0.0081)	(0.0054, 0.008, 0.0114)	(0.0089, 0.0093, 0.0098)	(0.0139, 0.0149, 0.0158)	(0.0022, 0.0036, 0.0053)	(0.0173, 0.0183, 0.0194)	(0.0255, 0.0316, 0.0387)	(0.0059, 0.0084, 0.0113)	(0.0067, 0.0093, 0.0123)	(0.0008, 0.0041, 0.01)	(0.0434, 0.0903, 0.1607)	(0.0, 0.0038, 0.0221)	(0.0066, 0.0082, 0.0103)	(0.0153, 0.0176, 0.0198)	(0.0026, 0.0034, 0.0044)	(0.0033, 0.0063, 0.0101)	(0.0028, 0.0071, 0.0142)	(0.0014, 0.0024, 0.0038)	(0.0159, 0.0258, 0.0376)	(0.0027, 0.0039, 0.0053)	(0.006, 0.0076, 0.0098)	(0.0006, 0.0026, 0.0063)	(0.0017, 0.0034, 0.006)	(0.0068, 0.0101, 0.0139)	(0.0053, 0.0077, 0.0109)	(0.0, 0.0015, 0.0063)	(0.0024, 0.0036, 0.0051)	(0.002, 0.0033, 0.0047)	(0.0242, 0.0351, 0.0496)	VG Unavailable
ENSG00000173548	(0.0015, 0.0023, 0.0033)	(0.0019, 0.0031, 0.0045)	(0.0011, 0.0025, 0.0048)	(0.0024, 0.0034, 0.0048)	(0.0003, 0.0012, 0.0027)	(0.0019, 0.0027, 0.0036)	(0.0, 0.0005, 0.0086)	(0.002, 0.0033, 0.0047)	(0.0037, 0.0102, 0.0204)	(0.0, 0.002, 0.008)	(0.0044, 0.009, 0.0157)	(0.0009, 0.0051, 0.0114)	(0.0031, 0.0089, 0.0171)	(0.0032, 0.0081, 0.0151)	(0.0051, 0.0126, 0.0229)	(0.0014, 0.0062, 0.015)	(0.0, 0.002, 0.0091)	(0.0022, 0.0062, 0.0126)	(0.0016, 0.006, 0.013)	(0.0, 0.0042, 0.0141)	(0.0042, 0.0142, 0.0302)	(0.0025, 0.004, 0.0059)	(0.0016, 0.0029, 0.0045)	(0.0016, 0.0027, 0.0041)	(0.0019, 0.0027, 0.0037)	(0.0029, 0.0044, 0.0058)	(0.0009, 0.0018, 0.0029)	(0.0018, 0.0033, 0.0054)	(0.002, 0.0043, 0.0073)	(0.0002, 0.0032, 0.0099)	(0.0009, 0.0214, 0.0654)	(0.0008, 0.0023, 0.0048)	(0.0025, 0.0036, 0.0052)	(0.0052, 0.0095, 0.0147)	(0.0016, 0.0025, 0.0037)	(0.0023, 0.0046, 0.0072)	(0.0013, 0.0029, 0.0052)	(0.0021, 0.0036, 0.0054)	(0.0017, 0.0049, 0.0094)	(0.0033, 0.0046, 0.0062)	(0.0026, 0.0036, 0.0048)	(0.0, 0.0011, 0.0041)	(0.0005, 0.0019, 0.0043)	(0.0008, 0.0023, 0.0046)	(0.0013, 0.0028, 0.0046)	(0.001, 0.0041, 0.0097)	(0.0025, 0.0037, 0.005)	(0.0017, 0.0037, 0.0065)	(0.0002, 0.0011, 0.0028)	(0.0154, 0.0283, 0.0479)
ENSG00000173557	VG Unavailable	VG Unavailable	VG Unavailable	VG Unavailable	VG Unavailable	VG Unavailable	VG Unavailable	VG Unavailable	VG Unavailable	(0.0016, 0.0347, 0.115)	(0.0, 0.0, 0.0239)	(0.0547, 0.0944, 0.1481)	(0.0349, 0.0709, 0.1286)	VG Unavailable	VG Unavailable	(0.0, 0.002, 0.0443)	(0.0034, 0.0136, 0.0299)	(0.008, 0.0498, 0.1305)	VG Unavailable	VG Unavailable	VG Unavailable	VG Unavailable	VG Unavailable	VG Unavailable	VG Unavailable	VG Unavailable	VG Unavailable	VG Unavailable	VG Unavailable	VG Unavailable	VG Unavailable	VG Unavailable	(0.0097, 0.0303, 0.0638)	VG Unavailable	VG Unavailable	VG Unavailable	VG Unavailable	VG Unavailable	(0.0085, 0.0255, 0.0527)	VG Unavailable	VG Unavailable	(0.0, 0.0033, 0.0214)	VG Unavailable	VG Unavailable	(0.0075, 0.0187, 0.0378)	(0.0142, 0.0186, 0.0233)	(0.0096, 0.0186, 0.0303)	VG Unavailable	VG Unavailable	VG Unavailable
ENSG00000173559	(0.0259, 0.0327, 0.0397)	(0.0193, 0.0245, 0.0311)	(0.0135, 0.0245, 0.0399)	(0.0203, 0.0342, 0.0529)	(0.0097, 0.0191, 0.0325)	(0.0231, 0.034, 0.0482)	VG Unavailable	(0.0212, 0.0292, 0.0404)	VG Unavailable	VG Unavailable	VG Unavailable	VG Unavailable	VG Unavailable	VG Unavailable	VG Unavailable	VG Unavailable	VG Unavailable	VG Unavailable	VG Unavailable	VG Unavailable	VG Unavailable	(0.0087, 0.0247, 0.0472)	(0.0185, 0.0298, 0.0443)	(0.0094, 0.0249, 0.0471)	(0.0282, 0.0371, 0.0472)	(0.016, 0.0314, 0.0503)	(0.0173, 0.021, 0.0248)	(0.0253, 0.045, 0.0703)	(0.0077, 0.0264, 0.0547)	(0.0029, 0.0117, 0.0246)	(0.02, 0.0306, 0.0416)	(0.0377, 0.0614, 0.0917)	(0.0142, 0.018, 0.0219)	(0.0188, 0.0404, 0.069)	(0.0299, 0.0401, 0.0522)	(0.0201, 0.039, 0.0637)	(0.0018, 0.0148, 0.0421)	(0.039, 0.065, 0.0961)	(0.0022, 0.0132, 0.0352)	(0.036, 0.0515, 0.0691)	(0.0326, 0.0456, 0.0611)	(0.0062, 0.0153, 0.0295)	(0.0146, 0.0225, 0.0321)	(0.0214, 0.0289, 0.0368)	(0.0106, 0.0229, 0.0399)	(0.0183, 0.026, 0.0346)	(0.0237, 0.0371, 0.0543)	(0.0129, 0.033, 0.0611)	(0.0154, 0.0299, 0.0484)	(0.0693, 0.0799, 0.0921)
ENSG00000173567	VG Unavailable	VG Unavailable	VG Unavailable	VG Unavailable	VG Unavailable	VG Unavailable	VG Unavailable	VG Unavailable	VG Unavailable	VG Unavailable	VG Unavailable	(0.0078, 0.024, 0.0505)	(0.0, 0.0074, 0.033)	VG Unavailable	VG Unavailable	VG Unavailable	VG Unavailable	VG Unavailable	VG Unavailable	VG Unavailable	VG Unavailable	VG Unavailable	VG Unavailable	VG Unavailable	VG Unavailable	VG Unavailable	VG Unavailable	VG Unavailable	VG Unavailable	(0.0413, 0.1101, 0.223)	(0.0015, 0.0141, 0.0399)	VG Unavailable	VG Unavailable	VG Unavailable	VG Unavailable	VG Unavailable	(0.1324, 0.2024, 0.2912)	(0.0644, 0.1183, 0.1903)	VG Unavailable	VG Unavailable	VG Unavailable	(0.0322, 0.0723, 0.1342)	VG Unavailable	(0.0226, 0.0474, 0.0815)	VG Unavailable	(0.0005, 0.0046, 0.0124)	(0.0389, 0.0611, 0.0846)	VG Unavailable	VG Unavailable	VG Unavailable
ENSG00000173572	VG Unavailable	VG Unavailable	VG Unavailable	VG Unavailable	VG Unavailable	VG Unavailable	VG Unavailable	(0.063, 0.1099, 0.1706)	VG Unavailable	VG Unavailable	VG Unavailable	VG Unavailable	VG Unavailable	VG Unavailable	VG Unavailable	VG Unavailable	VG Unavailable	VG Unavailable	VG Unavailable	VG Unavailable	VG Unavailable	VG Unavailable	VG Unavailable	VG Unavailable	VG Unavailable	VG Unavailable	VG Unavailable	VG Unavailable	VG Unavailable	VG Unavailable	VG Unavailable	VG Unavailable	VG Unavailable	VG Unavailable	VG Unavailable	VG Unavailable	VG Unavailable	VG Unavailable	VG Unavailable	VG Unavailable	VG Unavailable	VG Unavailable	VG Unavailable	VG Unavailable	VG Unavailable	VG Unavailable	VG Unavailable	VG Unavailable	VG Unavailable	VG Unavailable
ENSG00000173575	(0.0013, 0.0017, 0.0023)	(0.0014, 0.0019, 0.0025)	(0.0012, 0.0019, 0.0031)	(0.0014, 0.002, 0.0029)	(0.001, 0.0018, 0.0027)	(0.0018, 0.0024, 0.0031)	(0.0, 0.0, 0.0308)	(0.001, 0.0015, 0.0021)	(0.0004, 0.0014, 0.0029)	(0.0019, 0.0037, 0.0061)	(0.0014, 0.0026, 0.0044)	(0.0004, 0.0009, 0.0016)	(0.0003, 0.0009, 0.0017)	(0.0007, 0.0016, 0.003)	(0.0004, 0.0013, 0.0027)	(0.0017, 0.0035, 0.0056)	(0.001, 0.0022, 0.0037)	(0.0, 0.0006, 0.0018)	(0.0005, 0.0016, 0.0035)	(0.001, 0.0028, 0.0056)	(0.0006, 0.0017, 0.0032)	(0.0008, 0.0014, 0.0021)	(0.0006, 0.001, 0.0016)	(0.0007, 0.0013, 0.002)	(0.0008, 0.0012, 0.0017)	(0.0012, 0.0018, 0.0025)	(0.0009, 0.0014, 0.002)	(0.0007, 0.0015, 0.0025)	(0.0008, 0.0019, 0.0034)	(0.0003, 0.0015, 0.0034)	(0.0014, 0.0022, 0.0032)	(0.0007, 0.0016, 0.0029)	(0.0008, 0.0011, 0.0015)	(0.0013, 0.0019, 0.0025)	(0.0013, 0.0018, 0.0024)	(0.0006, 0.0012, 0.0019)	(0.0006, 0.0014, 0.0025)	(0.0011, 0.0017, 0.0025)	(0.0007, 0.0014, 0.0022)	(0.0009, 0.0013, 0.0018)	(0.0013, 0.0017, 0.0021)	(0.0, 0.0004, 0.0013)	(0.0002, 0.0006, 0.0013)	(0.0008, 0.0014, 0.0022)	(0.0003, 0.0008, 0.0014)	(0.0007, 0.0012, 0.0018)	(0.0012, 0.0015, 0.002)	(0.0004, 0.0011, 0.0022)	(0.0007, 0.0015, 0.0025)	(0.0027, 0.0035, 0.0045)
ENSG00000173578	VG Unavailable	VG Unavailable	VG Unavailable	VG Unavailable	VG Unavailable	VG Unavailable	VG Unavailable	VG Unavailable	VG Unavailable	VG Unavailable	VG Unavailable	VG Unavailable	VG Unavailable	VG Unavailable	VG Unavailable	VG Unavailable	VG Unavailable	VG Unavailable	VG Unavailable	VG Unavailable	VG Unavailable	VG Unavailable	VG Unavailable	VG Unavailable	VG Unavailable	VG Unavailable	VG Unavailable	VG Unavailable	VG Unavailable	VG Unavailable	VG Unavailable	VG Unavailable	(0.0897, 0.1667, 0.2748)	VG Unavailable	VG Unavailable	VG Unavailable	VG Unavailable	VG Unavailable	VG Unavailable	(0.0481, 0.0681, 0.0916)	(0.0346, 0.0504, 0.0715)	VG Unavailable	(0.0001, 0.0137, 0.0525)	(0.0018, 0.0126, 0.0334)	VG Unavailable	(0.0, 0.0063, 0.0368)	VG Unavailable	VG Unavailable	VG Unavailable	(0.1819, 0.306, 0.4617)
ENSG00000173581	(0.0052, 0.0122, 0.0209)	(0.0065, 0.0138, 0.0241)	(0.0, 0.0, 0.067)	(0.0, 0.003, 0.0142)	(0.0019, 0.0123, 0.0327)	(0.0004, 0.0054, 0.0155)	VG Unavailable	(0.0005, 0.005, 0.0149)	(0.0, 0.0015, 0.008)	(0.0051, 0.0134, 0.0261)	(0.0, 0.0014, 0.0048)	(0.0, 0.0, 0.0069)	(0.0, 0.0015, 0.0053)	(0.0006, 0.003, 0.0075)	(0.0002, 0.0024, 0.0071)	(0.0, 0.0013, 0.0066)	(0.0, 0.0, 0.0071)	(0.0009, 0.0034, 0.0072)	(0.0012, 0.0044, 0.0092)	(0.0, 0.0045, 0.0172)	(0.0, 0.0016, 0.0125)	(0.0017, 0.0061, 0.0139)	(0.0005, 0.0055, 0.0145)	(0.0, 0.002, 0.0103)	(0.0003, 0.0068, 0.0216)	(0.0, 0.0, 0.015)	(0.0, 0.0014, 0.0151)	(0.0, 0.0028, 0.0096)	(0.0021, 0.0082, 0.0176)	(0.0, 0.0027, 0.0146)	(0.0008, 0.0054, 0.0144)	(0.0075, 0.0206, 0.0426)	(0.0025, 0.0087, 0.0196)	(0.0024, 0.0076, 0.0166)	(0.0029, 0.0066, 0.012)	(0.0001, 0.0065, 0.022)	(0.0019, 0.0161, 0.0431)	(0.0031, 0.0112, 0.0259)	(0.0004, 0.0041, 0.0117)	(0.0026, 0.0088, 0.018)	(0.005, 0.0125, 0.0233)	(0.0, 0.0035, 0.0257)	(0.0, 0.0008, 0.0168)	(0.0008, 0.0045, 0.0104)	(0.0005, 0.005, 0.0149)	(0.0, 0.001, 0.0065)	(0.0001, 0.0022, 0.0072)	(0.0, 0.0046, 0.024)	(0.0, 0.0036, 0.0316)	VG Unavailable
ENSG00000173585	VG Unavailable	VG Unavailable	VG Unavailable	VG Unavailable	VG Unavailable	VG Unavailable	VG Unavailable	VG Unavailable	VG Unavailable	VG Unavailable	VG Unavailable	VG Unavailable	VG Unavailable	VG Unavailable	VG Unavailable	VG Unavailable	VG Unavailable	VG Unavailable	VG Unavailable	VG Unavailable	VG Unavailable	VG Unavailable	VG Unavailable	VG Unavailable	VG Unavailable	VG Unavailable	VG Unavailable	VG Unavailable	VG Unavailable	VG Unavailable	VG Unavailable	VG Unavailable	VG Unavailable	VG Unavailable	VG Unavailable	VG Unavailable	VG Unavailable	VG Unavailable	VG Unavailable	VG Unavailable	VG Unavailable	VG Unavailable	(0.0138, 0.0359, 0.0704)	VG Unavailable	VG Unavailable	VG Unavailable	VG Unavailable	VG Unavailable	VG Unavailable	VG Unavailable
ENSG00000173588	(0.0117, 0.0165, 0.0226)	(0.0062, 0.0111, 0.0177)	(0.0096, 0.0173, 0.028)	(0.007, 0.0151, 0.0264)	(0.0055, 0.0147, 0.0275)	(0.0041, 0.009, 0.0164)	(0.0001, 0.0225, 0.0837)	(0.0153, 0.0225, 0.0312)	(0.0011, 0.014, 0.0402)	(0.0016, 0.0108, 0.0293)	(0.0, 0.0051, 0.0244)	(0.001, 0.011, 0.0317)	(0.0111, 0.0265, 0.0475)	(0.0078, 0.0206, 0.0386)	(0.0019, 0.0123, 0.0324)	(0.016, 0.0337, 0.0598)	(0.0151, 0.0405, 0.0761)	(0.01, 0.0244, 0.045)	(0.013, 0.0398, 0.0824)	(0.0049, 0.0259, 0.0606)	(0.018, 0.0449, 0.0836)	(0.0068, 0.0145, 0.0253)	(0.0005, 0.0046, 0.0128)	(0.0054, 0.0138, 0.0259)	(0.0088, 0.0158, 0.025)	(0.0081, 0.0158, 0.0258)	(0.0022, 0.0053, 0.0098)	(0.0009, 0.0045, 0.0118)	(0.0005, 0.0062, 0.018)	(0.0095, 0.0395, 0.0892)	(0.0025, 0.0063, 0.0115)	(0.0071, 0.0274, 0.0645)	(0.0099, 0.0149, 0.0208)	(0.0089, 0.0159, 0.0257)	(0.0071, 0.0108, 0.0152)	(0.0019, 0.0066, 0.0144)	(0.0001, 0.0036, 0.0118)	(0.0097, 0.0198, 0.0345)	(0.0045, 0.0121, 0.0233)	(0.0045, 0.0092, 0.0155)	(0.007, 0.0122, 0.0187)	(0.0018, 0.0107, 0.0281)	(0.0022, 0.0103, 0.0257)	(0.0026, 0.0113, 0.0249)	(0.0111, 0.0217, 0.0349)	(0.0015, 0.0035, 0.0062)	(0.0089, 0.013, 0.0181)	(0.0064, 0.016, 0.0306)	(0.0016, 0.0095, 0.0215)	(0.0578, 0.0899, 0.1299)
ENSG00000173597	(0.0927, 0.123, 0.1578)	(0.0261, 0.0393, 0.0547)	VG Unavailable	(0.0728, 0.1105, 0.1616)	(0.0425, 0.0754, 0.1191)	(0.1137, 0.1593, 0.2142)	VG Unavailable	(0.08, 0.1194, 0.1686)	(0.0043, 0.0217, 0.051)	(0.0459, 0.1103, 0.2028)	(0.0062, 0.0222, 0.0505)	VG Unavailable	VG Unavailable	(0.046, 0.0911, 0.1591)	(0.0464, 0.1176, 0.2139)	(0.0234, 0.0595, 0.1097)	(0.021, 0.0514, 0.0909)	(0.0012, 0.0127, 0.037)	(0.0163, 0.0442, 0.0871)	(0.0325, 0.0772, 0.1445)	(0.0144, 0.0395, 0.0753)	(0.0001, 0.0019, 0.0059)	(0.0016, 0.0024, 0.0032)	(0.0407, 0.0862, 0.1448)	(0.0387, 0.0567, 0.0795)	(0.046, 0.0806, 0.1291)	(0.1117, 0.132, 0.1526)	(0.0244, 0.044, 0.0754)	VG Unavailable	VG Unavailable	VG Unavailable	(0.01, 0.0147, 0.0205)	(0.018, 0.0243, 0.0308)	VG Unavailable	(0.0779, 0.1142, 0.1591)	(0.0276, 0.0621, 0.1107)	VG Unavailable	(0.0556, 0.1061, 0.1665)	VG Unavailable	VG Unavailable	(0.1818, 0.2457, 0.319)	VG Unavailable	(0.0015, 0.003, 0.0049)	(0.0062, 0.0091, 0.0126)	(0.0083, 0.0115, 0.0154)	VG Unavailable	(0.0428, 0.0723, 0.1107)	(0.0148, 0.0458, 0.098)	(0.0324, 0.0639, 0.1047)	(0.0119, 0.0142, 0.0165)
ENSG00000173598	(0.4129, 0.4809, 0.5608)	(0.3887, 0.4608, 0.5426)	(0.449, 0.5687, 0.7091)	(0.3919, 0.4673, 0.5633)	(0.4077, 0.5263, 0.6573)	(0.5209, 0.6112, 0.7125)	(0.1607, 0.4639, 0.9562)	(0.4562, 0.5507, 0.6566)	(0.3799, 0.5377, 0.7267)	(0.3337, 0.4802, 0.647)	(0.3979, 0.5509, 0.7474)	(0.3173, 0.4318, 0.5675)	(0.3262, 0.449, 0.5757)	(0.6098, 0.8062, 1.0385)	(0.4265, 0.5767, 0.765)	(0.3196, 0.45, 0.6072)	(0.3585, 0.5006, 0.6619)	(0.4516, 0.615, 0.8045)	(0.4367, 0.6252, 0.8427)	(0.3619, 0.5399, 0.7665)	(0.3304, 0.5249, 0.756)	(0.3225, 0.4032, 0.5)	(0.3528, 0.4413, 0.5274)	(0.5073, 0.6219, 0.7567)	(0.4017, 0.4836, 0.5724)	(0.4859, 0.5772, 0.6712)	(0.3654, 0.4435, 0.5241)	(0.3182, 0.389, 0.4641)	(0.3721, 0.4526, 0.5343)	(0.3244, 0.5068, 0.7346)	(0.2368, 0.3242, 0.42)	(0.2589, 0.3454, 0.4537)	(0.3202, 0.3798, 0.4432)	(0.5219, 0.6019, 0.6893)	(0.4308, 0.5054, 0.5894)	(0.2741, 0.3609, 0.4627)	(0.3539, 0.4397, 0.549)	(0.3564, 0.4631, 0.5796)	(0.2794, 0.3611, 0.4636)	(0.3797, 0.4545, 0.5312)	(0.4236, 0.5057, 0.5942)	(0.297, 0.4167, 0.5591)	(0.3689, 0.5007, 0.6448)	(0.337, 0.4386, 0.5565)	(0.3287, 0.4144, 0.5095)	(0.3427, 0.4259, 0.5211)	(0.3855, 0.4569, 0.5261)	(0.2752, 0.3934, 0.5243)	(0.2411, 0.3449, 0.4584)	(0.3273, 0.3861, 0.4542)
ENSG00000173599	(0.0046, 0.0076, 0.0115)	(0.0079, 0.0131, 0.0193)	(0.0095, 0.0172, 0.0279)	(0.0064, 0.0155, 0.0286)	(0.0036, 0.0107, 0.0211)	(0.0116, 0.0205, 0.033)	VG Unavailable	(0.0093, 0.0161, 0.025)	(0.0, 0.0002, 0.0173)	(0.0021, 0.0092, 0.023)	(0.0, 0.0014, 0.0068)	(0.0002, 0.002, 0.0052)	(0.0029, 0.0063, 0.0109)	(0.0005, 0.0038, 0.0098)	(0.0023, 0.0073, 0.0152)	(0.0003, 0.0042, 0.0121)	(0.0006, 0.0056, 0.0162)	(0.0007, 0.0041, 0.0103)	(0.0, 0.0025, 0.0092)	(0.0006, 0.0099, 0.0287)	(0.0, 0.0082, 0.0336)	(0.0006, 0.0072, 0.0209)	(0.0, 0.0029, 0.0101)	(0.0026, 0.0104, 0.0233)	(0.0124, 0.0218, 0.0339)	(0.0053, 0.0122, 0.0228)	(0.0027, 0.0061, 0.0116)	(0.0015, 0.0088, 0.0237)	(0.0025, 0.0107, 0.0255)	(0.0, 0.0031, 0.0222)	(0.0874, 0.1694, 0.271)	(0.0228, 0.036, 0.0511)	(0.0102, 0.0184, 0.029)	(0.0083, 0.0162, 0.0269)	(0.0021, 0.0052, 0.0089)	(0.0, 0.0034, 0.0227)	VG Unavailable	(0.0084, 0.0176, 0.0311)	(0.0004, 0.0048, 0.0143)	(0.0038, 0.01, 0.0193)	(0.0072, 0.0138, 0.0226)	(0.0045, 0.0151, 0.0317)	(0.0, 0.006, 0.023)	(0.0539, 0.0889, 0.1283)	(0.0154, 0.0305, 0.0519)	(0.0009, 0.0026, 0.0054)	(0.0092, 0.0184, 0.0301)	(0.0026, 0.0132, 0.0338)	(0.0001, 0.0057, 0.0179)	(0.0228, 0.0483, 0.0833)
ENSG00000173610	VG Unavailable	VG Unavailable	VG Unavailable	VG Unavailable	VG Unavailable	VG Unavailable	VG Unavailable	VG Unavailable	VG Unavailable	VG Unavailable	VG Unavailable	VG Unavailable	VG Unavailable	VG Unavailable	VG Unavailable	VG Unavailable	VG Unavailable	VG Unavailable	VG Unavailable	VG Unavailable	VG Unavailable	VG Unavailable	VG Unavailable	VG Unavailable	VG Unavailable	VG Unavailable	VG Unavailable	VG Unavailable	VG Unavailable	(0.5064, 0.8939, 1.3914)	VG Unavailable	(0.6431, 0.8939, 1.2109)	VG Unavailable	VG Unavailable	VG Unavailable	VG Unavailable	VG Unavailable	VG Unavailable	(0.0318, 0.0471, 0.0679)	(0.1007, 0.1719, 0.2623)	VG Unavailable	VG Unavailable	VG Unavailable	VG Unavailable	VG Unavailable	VG Unavailable	VG Unavailable	VG Unavailable	VG Unavailable	VG Unavailable
ENSG00000173611	(0.0144, 0.023, 0.0341)	(0.0172, 0.0291, 0.0448)	(0.0, 0.0038, 0.0145)	(0.0221, 0.0379, 0.0589)	(0.0086, 0.0252, 0.051)	(0.0218, 0.0337, 0.0488)	VG Unavailable	(0.0143, 0.0247, 0.0389)	(0.0022, 0.014, 0.0338)	(0.0103, 0.0349, 0.0771)	(0.006, 0.021, 0.046)	(0.0, 0.0002, 0.0639)	(0.0, 0.0, 0.0241)	(0.0043, 0.0133, 0.0281)	(0.0, 0.0019, 0.0134)	(0.0009, 0.0116, 0.0347)	(0.0012, 0.013, 0.0399)	(0.0027, 0.0137, 0.0326)	(0.0062, 0.0238, 0.0576)	VG Unavailable	VG Unavailable	(0.0, 0.0037, 0.0204)	(0.0079, 0.0181, 0.0331)	(0.0, 0.0002, 0.1237)	(0.0098, 0.0219, 0.0382)	(0.0063, 0.0162, 0.0302)	(0.006, 0.0122, 0.021)	(0.0, 0.0055, 0.0271)	VG Unavailable	VG Unavailable	(0.0, 0.0017, 0.0109)	VG Unavailable	(0.0095, 0.0165, 0.0249)	(0.0195, 0.0331, 0.0507)	(0.01, 0.0179, 0.0278)	(0.0093, 0.0199, 0.0373)	(0.0267, 0.0498, 0.0805)	(0.0053, 0.0192, 0.042)	(0.0, 0.0019, 0.0308)	(0.0132, 0.0233, 0.0369)	(0.0098, 0.0177, 0.0273)	(0.0, 0.0057, 0.0307)	(0.0036, 0.0159, 0.0388)	(0.0017, 0.0113, 0.0292)	(0.0156, 0.0333, 0.0603)	(0.0, 0.0022, 0.0151)	(0.0086, 0.0177, 0.0285)	(0.0, 0.0065, 0.0253)	(0.0256, 0.0489, 0.0822)	(0.0367, 0.0649, 0.0996)
ENSG00000173612	VG Unavailable	VG Unavailable	VG Unavailable	VG Unavailable	VG Unavailable	VG Unavailable	VG Unavailable	VG Unavailable	VG Unavailable	VG Unavailable	VG Unavailable	VG Unavailable	VG Unavailable	VG Unavailable	VG Unavailable	VG Unavailable	VG Unavailable	VG Unavailable	VG Unavailable	VG Unavailable	VG Unavailable	VG Unavailable	VG Unavailable	VG Unavailable	VG Unavailable	VG Unavailable	VG Unavailable	VG Unavailable	VG Unavailable	VG Unavailable	VG Unavailable	VG Unavailable	VG Unavailable	VG Unavailable	VG Unavailable	VG Unavailable	VG Unavailable	VG Unavailable	VG Unavailable	VG Unavailable	VG Unavailable	(0.0246, 0.0657, 0.1244)	VG Unavailable	VG Unavailable	VG Unavailable	VG Unavailable	VG Unavailable	VG Unavailable	VG Unavailable	VG Unavailable
ENSG00000173614	(0.0361, 0.0653, 0.0989)	(0.0153, 0.0366, 0.0664)	(0.0, 0.0, 0.0303)	VG Unavailable	(0.0339, 0.0874, 0.1718)	VG Unavailable	VG Unavailable	(0.0038, 0.0198, 0.0467)	VG Unavailable	VG Unavailable	(0.0183, 0.06, 0.1316)	VG Unavailable	VG Unavailable	VG Unavailable	VG Unavailable	VG Unavailable	VG Unavailable	VG Unavailable	VG Unavailable	VG Unavailable	VG Unavailable	(0.0129, 0.0335, 0.0629)	(0.0124, 0.0283, 0.0522)	(0.0038, 0.0194, 0.0455)	(0.004, 0.0162, 0.0368)	(0.0156, 0.0323, 0.0551)	(0.0313, 0.0522, 0.0793)	(0.0159, 0.0336, 0.0607)	(0.0348, 0.0631, 0.0999)	(0.0006, 0.0268, 0.0956)	(0.0021, 0.0213, 0.0618)	(0.0163, 0.0512, 0.105)	(0.0263, 0.0524, 0.0871)	(0.0355, 0.0538, 0.0754)	(0.0142, 0.0333, 0.0599)	VG Unavailable	(0.0081, 0.0336, 0.074)	(0.0236, 0.0627, 0.1235)	(0.0132, 0.0416, 0.0883)	(0.0309, 0.06, 0.1024)	(0.0223, 0.0443, 0.0795)	(0.0, 0.0053, 0.0408)	(0.0, 0.0072, 0.0415)	(0.0114, 0.0324, 0.0681)	VG Unavailable	(0.0089, 0.0264, 0.0544)	(0.0154, 0.0301, 0.0479)	VG Unavailable	VG Unavailable	(0.0461, 0.0803, 0.1237)
ENSG00000173621	(0.0052, 0.0095, 0.0154)	(0.0065, 0.0141, 0.0238)	(0.0015, 0.01, 0.0261)	(0.006, 0.0145, 0.0284)	(0.0085, 0.0196, 0.0348)	(0.0057, 0.0143, 0.0268)	VG Unavailable	(0.0058, 0.0126, 0.0221)	(0.0, 0.0042, 0.0158)	(0.0016, 0.0111, 0.0311)	(0.0, 0.005, 0.0208)	(0.0006, 0.0037, 0.0098)	(0.0024, 0.0062, 0.0122)	(0.0028, 0.0096, 0.0202)	(0.0007, 0.0056, 0.0154)	(0.0, 0.0036, 0.0176)	(0.0014, 0.0099, 0.0264)	(0.0, 0.0024, 0.0159)	(0.0001, 0.0073, 0.0274)	(0.0, 0.0107, 0.0539)	(0.0, 0.0073, 0.0463)	(0.0002, 0.0055, 0.0191)	(0.0004, 0.0041, 0.0127)	(0.0043, 0.0133, 0.0287)	(0.0174, 0.0309, 0.0487)	(0.0049, 0.012, 0.0223)	(0.0008, 0.0038, 0.0091)	(0.0007, 0.0094, 0.0286)	(0.0004, 0.007, 0.0226)	(0.0, 0.0, 0.0382)	(0.0813, 0.155, 0.2575)	VG Unavailable	(0.0088, 0.0174, 0.0289)	(0.0075, 0.0174, 0.0317)	(0.0013, 0.0049, 0.0098)	(0.0, 0.0078, 0.0376)	VG Unavailable	(0.0009, 0.008, 0.0216)	(0.0016, 0.0109, 0.0285)	(0.0014, 0.0075, 0.018)	(0.0044, 0.0108, 0.0203)	(0.0, 0.0048, 0.0266)	(0.0003, 0.0092, 0.0311)	(0.0284, 0.0547, 0.0911)	(0.0208, 0.0414, 0.0738)	(0.0031, 0.007, 0.0123)	(0.0038, 0.0126, 0.0265)	(0.0017, 0.0125, 0.0341)	(0.0002, 0.0071, 0.0236)	VG Unavailable
ENSG00000173626	(0.0123, 0.0165, 0.0216)	(0.011, 0.0173, 0.0248)	(0.0089, 0.0246, 0.051)	(0.0131, 0.0169, 0.0213)	(0.0151, 0.0222, 0.0311)	(0.0163, 0.0205, 0.025)	(0.0, 0.0086, 0.0565)	(0.0113, 0.0176, 0.0252)	VG Unavailable	VG Unavailable	VG Unavailable	VG Unavailable	VG Unavailable	VG Unavailable	VG Unavailable	VG Unavailable	(0.0, 0.0125, 0.0632)	VG Unavailable	VG Unavailable	VG Unavailable	VG Unavailable	(0.0119, 0.0197, 0.0302)	(0.0077, 0.0146, 0.0231)	(0.01, 0.0165, 0.025)	(0.0097, 0.0207, 0.0361)	(0.008, 0.0129, 0.019)	(0.0044, 0.0075, 0.0112)	(0.0062, 0.0109, 0.0175)	(0.0064, 0.0124, 0.0206)	(0.0114, 0.0278, 0.0499)	VG Unavailable	VG Unavailable	(0.0184, 0.0271, 0.0381)	(0.014, 0.0244, 0.0389)	(0.0153, 0.0198, 0.0254)	(0.0063, 0.0261, 0.0585)	VG Unavailable	(0.0136, 0.0254, 0.0409)	(0.0071, 0.0237, 0.051)	(0.0046, 0.0092, 0.0163)	(0.0144, 0.0239, 0.0348)	(0.0, 0.0049, 0.0298)	(0.0048, 0.014, 0.0276)	(0.0128, 0.022, 0.0335)	(0.0099, 0.0253, 0.0475)	(0.0192, 0.034, 0.0535)	(0.0106, 0.018, 0.0275)	(0.0102, 0.0244, 0.0441)	(0.0017, 0.0099, 0.0246)	VG Unavailable
ENSG00000173627	VG Unavailable	VG Unavailable	VG Unavailable	VG Unavailable	VG Unavailable	VG Unavailable	VG Unavailable	VG Unavailable	VG Unavailable	VG Unavailable	VG Unavailable	VG Unavailable	VG Unavailable	VG Unavailable	VG Unavailable	VG Unavailable	VG Unavailable	VG Unavailable	VG Unavailable	VG Unavailable	VG Unavailable	VG Unavailable	VG Unavailable	VG Unavailable	VG Unavailable	VG Unavailable	VG Unavailable	VG Unavailable	VG Unavailable	VG Unavailable	VG Unavailable	VG Unavailable	(0.0453, 0.0827, 0.1341)	VG Unavailable	VG Unavailable	VG Unavailable	VG Unavailable	VG Unavailable	VG Unavailable	VG Unavailable	VG Unavailable	VG Unavailable	VG Unavailable	VG Unavailable	VG Unavailable	(0.0104, 0.0143, 0.0187)	VG Unavailable	VG Unavailable	VG Unavailable	VG Unavailable
ENSG00000173638	(0.0113, 0.0132, 0.0151)	(0.0103, 0.0121, 0.0141)	(0.0131, 0.017, 0.0211)	(0.0081, 0.0096, 0.0115)	(0.0084, 0.0109, 0.0137)	(0.0098, 0.0112, 0.0128)	(0.0018, 0.0067, 0.0149)	(0.0088, 0.0106, 0.0126)	(0.0132, 0.0183, 0.0246)	(0.0115, 0.0173, 0.0242)	(0.0217, 0.0288, 0.0366)	(0.0673, 0.0849, 0.1045)	(0.0931, 0.1192, 0.15)	(0.0207, 0.0267, 0.0333)	(0.0157, 0.0216, 0.0283)	(0.034, 0.0452, 0.0587)	(0.0174, 0.0234, 0.0306)	(0.0164, 0.0215, 0.0273)	(0.0205, 0.0273, 0.0355)	(0.0722, 0.099, 0.1311)	(0.2005, 0.2673, 0.3429)	(0.0061, 0.0077, 0.0095)	(0.006, 0.0075, 0.0092)	(0.0086, 0.0109, 0.0134)	(0.0059, 0.0073, 0.009)	(0.0088, 0.0105, 0.0125)	(0.0222, 0.0264, 0.0315)	(0.0074, 0.0089, 0.0107)	(0.0081, 0.0102, 0.0123)	(0.0056, 0.0091, 0.0132)	(0.0005, 0.0023, 0.0053)	(0.0061, 0.008, 0.01)	(0.0084, 0.0099, 0.0114)	(0.0095, 0.0116, 0.0138)	(0.0254, 0.0293, 0.0336)	(0.0099, 0.0128, 0.0162)	(0.0081, 0.0102, 0.0126)	(0.0074, 0.0096, 0.0121)	(0.0099, 0.0125, 0.0156)	(0.0064, 0.0077, 0.0091)	(0.0079, 0.0093, 0.0107)	(0.0038, 0.0057, 0.008)	(0.0069, 0.0093, 0.0122)	(0.0091, 0.0113, 0.014)	(0.0068, 0.0086, 0.0105)	(0.0085, 0.0106, 0.0131)	(0.0109, 0.0127, 0.0145)	(0.0083, 0.0114, 0.0155)	(0.013, 0.0181, 0.0237)	(0.0547, 0.0619, 0.0693)
ENSG00000173641	(0.0115, 0.0134, 0.0155)	(nan, nan, nan)	(0.0327, 0.0413, 0.0512)	(nan, nan, nan)	(nan, nan, nan)	(nan, nan, nan)	(0.0028, 0.0107, 0.0238)	(0.016, 0.0196, 0.0231)	(0.0116, 0.0251, 0.0415)	(0.0375, 0.0661, 0.0995)	(0.0226, 0.0357, 0.0527)	(0.0731, 0.0964, 0.123)	(0.0807, 0.1074, 0.1373)	(0.0211, 0.0347, 0.0508)	(0.0405, 0.0633, 0.0949)	(0.0479, 0.0747, 0.1051)	(0.0469, 0.0726, 0.1023)	(0.0192, 0.0331, 0.0496)	(0.0067, 0.0159, 0.03)	(0.0223, 0.0419, 0.0701)	(0.035, 0.0534, 0.0781)	(0.0139, 0.0168, 0.0202)	(0.0128, 0.016, 0.0196)	(0.0107, 0.013, 0.0155)	(0.0112, 0.0142, 0.0175)	(0.0106, 0.0125, 0.0146)	(0.1081, 0.1297, 0.1517)	(nan, nan, nan)	(nan, nan, nan)	(0.0491, 0.0774, 0.1122)	(0.111, 0.1778, 0.2578)	(0.0299, 0.0497, 0.0739)	(0.0226, 0.0272, 0.0319)	VG Unavailable	(0.0239, 0.0282, 0.0331)	(0.0207, 0.0287, 0.0384)	(0.0242, 0.0329, 0.0423)	(0.011, 0.0145, 0.0184)	(0.1856, 0.2364, 0.2999)	(0.019, 0.0233, 0.0279)	(0.0188, 0.0226, 0.0266)	(0.0038, 0.0074, 0.012)	(0.0175, 0.0242, 0.0329)	(0.0167, 0.0248, 0.0346)	(0.0164, 0.0207, 0.0258)	(0.0022, 0.003, 0.0038)	(0.0798, 0.0912, 0.1044)	(0.0055, 0.0077, 0.0101)	(0.0047, 0.0076, 0.0108)	(0.1047, 0.1463, 0.1954)
ENSG00000173653	(0.0027, 0.0126, 0.029)	(0.0017, 0.0146, 0.0416)	(0.0032, 0.0182, 0.0449)	(0.0, 0.0021, 0.0549)	(0.0, 0.0029, 0.0588)	(0.0074, 0.0279, 0.0646)	VG Unavailable	(0.0039, 0.0181, 0.0436)	VG Unavailable	VG Unavailable	(0.0, 0.0, 0.0993)	(0.0028, 0.0162, 0.0385)	(0.0041, 0.0153, 0.0334)	(0.0, 0.0108, 0.0508)	(0.0, 0.0157, 0.0683)	VG Unavailable	(0.0, 0.023, 0.0881)	(0.0012, 0.0382, 0.1321)	VG Unavailable	VG Unavailable	VG Unavailable	(0.0, 0.0135, 0.0493)	(0.0, 0.0006, 0.0453)	(0.0, 0.0083, 0.085)	(0.004, 0.014, 0.0294)	(0.0, 0.0033, 0.0244)	(0.0, 0.0038, 0.0228)	(0.0, 0.0053, 0.0515)	VG Unavailable	VG Unavailable	(0.0, 0.0129, 0.0667)	(0.0077, 0.0355, 0.0818)	(0.0113, 0.0316, 0.0616)	VG Unavailable	(0.0011, 0.0097, 0.0307)	(0.0, 0.0054, 0.0415)	(0.0, 0.0057, 0.0393)	(0.0073, 0.0374, 0.097)	(0.0007, 0.0122, 0.0422)	(0.0026, 0.0111, 0.0241)	(0.0044, 0.0142, 0.0308)	(0.0, 0.0274, 0.0951)	(0.0086, 0.0441, 0.1059)	(0.007, 0.0346, 0.0834)	(0.001, 0.0123, 0.0376)	(0.0, 0.0, 0.0067)	(0.0035, 0.0166, 0.0415)	(0.0, 0.0133, 0.0575)	(0.0, 0.0238, 0.1036)	(0.0064, 0.0295, 0.0752)
ENSG00000173660	(0.028, 0.0368, 0.0469)	(0.0303, 0.0396, 0.0499)	(0.0247, 0.0389, 0.0544)	(0.0418, 0.0566, 0.0754)	(0.0307, 0.0476, 0.0688)	(0.0424, 0.0562, 0.0712)	VG Unavailable	(0.0296, 0.0411, 0.0542)	(0.0231, 0.04, 0.0602)	(0.0254, 0.0518, 0.0882)	(0.0265, 0.0419, 0.0614)	(0.0291, 0.0428, 0.0577)	(0.0319, 0.0451, 0.0622)	(0.0195, 0.0306, 0.0438)	(0.0244, 0.0383, 0.0573)	(0.0255, 0.0435, 0.0672)	(0.0298, 0.0465, 0.0702)	(0.0335, 0.0496, 0.0721)	(0.0303, 0.0485, 0.0713)	(0.023, 0.0439, 0.0705)	(0.0282, 0.0496, 0.0791)	(0.0286, 0.0409, 0.0535)	(0.0218, 0.0288, 0.037)	(0.0247, 0.0345, 0.044)	(0.0259, 0.033, 0.0412)	(0.0255, 0.0343, 0.0438)	(0.0239, 0.0326, 0.0419)	(0.0277, 0.0365, 0.046)	(0.0264, 0.0346, 0.0441)	(0.015, 0.0311, 0.0544)	(0.0174, 0.0277, 0.0402)	(0.0172, 0.0298, 0.0437)	(0.0356, 0.0461, 0.0588)	(0.0251, 0.0322, 0.0404)	(0.0283, 0.0377, 0.0481)	(0.0323, 0.0498, 0.07)	(0.0253, 0.0395, 0.0564)	(0.0206, 0.0304, 0.0431)	(0.0238, 0.0338, 0.0457)	(0.0258, 0.0328, 0.0404)	(0.0315, 0.04, 0.0505)	(0.0158, 0.0261, 0.0403)	(0.0178, 0.0269, 0.0382)	(0.0137, 0.0219, 0.0316)	(0.0205, 0.0286, 0.0377)	(0.021, 0.0319, 0.0444)	(0.027, 0.0344, 0.043)	(0.029, 0.0468, 0.0706)	(0.0259, 0.0431, 0.0632)	(0.0159, 0.0227, 0.0303)
ENSG00000173662	VG Unavailable	VG Unavailable	VG Unavailable	VG Unavailable	VG Unavailable	VG Unavailable	VG Unavailable	VG Unavailable	VG Unavailable	VG Unavailable	VG Unavailable	VG Unavailable	VG Unavailable	VG Unavailable	VG Unavailable	VG Unavailable	VG Unavailable	VG Unavailable	VG Unavailable	VG Unavailable	VG Unavailable	VG Unavailable	VG Unavailable	VG Unavailable	VG Unavailable	VG Unavailable	VG Unavailable	VG Unavailable	VG Unavailable	VG Unavailable	VG Unavailable	VG Unavailable	VG Unavailable	(0.0103, 0.0244, 0.0459)	VG Unavailable	VG Unavailable	VG Unavailable	VG Unavailable	VG Unavailable	VG Unavailable	VG Unavailable	VG Unavailable	VG Unavailable	VG Unavailable	VG Unavailable	(0.0082, 0.0164, 0.0268)	VG Unavailable	VG Unavailable	VG Unavailable	VG Unavailable
ENSG00000173692	(0.0012, 0.0023, 0.0035)	(0.0009, 0.0019, 0.0033)	(0.0011, 0.0025, 0.0044)	(0.0007, 0.0019, 0.0035)	(0.0004, 0.0016, 0.0036)	(0.0015, 0.0026, 0.004)	(0.0, 0.0011, 0.0107)	(0.0003, 0.0013, 0.0028)	(0.0012, 0.0029, 0.0052)	(0.0005, 0.0022, 0.0052)	(0.0008, 0.0023, 0.0045)	(0.0002, 0.0011, 0.0029)	(0.0005, 0.0017, 0.0037)	(0.0007, 0.0019, 0.0036)	(0.0011, 0.0024, 0.0042)	(0.0021, 0.0042, 0.0073)	(0.0013, 0.0031, 0.0057)	(0.0025, 0.0046, 0.0073)	(0.0008, 0.0024, 0.005)	(0.0008, 0.0033, 0.007)	(0.0001, 0.0015, 0.0048)	(0.0011, 0.0022, 0.0038)	(0.0007, 0.0016, 0.0031)	(0.0025, 0.0042, 0.0065)	(0.0006, 0.0013, 0.0023)	(0.0063, 0.0084, 0.0109)	(0.002, 0.0031, 0.0045)	(0.0003, 0.0012, 0.0027)	(0.0002, 0.001, 0.0023)	(0.0, 0.0, 0.0371)	(0.0007, 0.0025, 0.005)	(0.0004, 0.0017, 0.004)	(0.0025, 0.0039, 0.0056)	(0.001, 0.0016, 0.0023)	(0.0007, 0.0015, 0.0027)	(0.0003, 0.0021, 0.0057)	(0.0015, 0.0047, 0.0094)	(0.001, 0.0023, 0.0046)	(0.0005, 0.0013, 0.0024)	(0.0011, 0.0019, 0.0029)	(0.0016, 0.0025, 0.0036)	(0.0001, 0.0013, 0.0038)	(0.0003, 0.0015, 0.0042)	(0.0011, 0.0026, 0.0047)	(0.001, 0.0024, 0.0044)	(0.0, 0.0005, 0.0016)	(0.0005, 0.0013, 0.0025)	(0.0007, 0.0022, 0.0047)	(0.001, 0.0028, 0.0057)	(0.005, 0.0076, 0.0109)
ENSG00000173699	VG Unavailable	VG Unavailable	VG Unavailable	VG Unavailable	VG Unavailable	VG Unavailable	VG Unavailable	VG Unavailable	VG Unavailable	VG Unavailable	(0.6385, 0.8939, 1.1937)	VG Unavailable	VG Unavailable	VG Unavailable	VG Unavailable	(0.5473, 0.8939, 1.3526)	(0.6162, 0.8939, 1.247)	(0.6102, 0.8939, 1.2621)	(0.5551, 0.8939, 1.3242)	(0.4816, 0.8939, 1.4091)	VG Unavailable	VG Unavailable	VG Unavailable	VG Unavailable	VG Unavailable	VG Unavailable	VG Unavailable	VG Unavailable	VG Unavailable	VG Unavailable	VG Unavailable	VG Unavailable	VG Unavailable	VG Unavailable	VG Unavailable	VG Unavailable	VG Unavailable	VG Unavailable	VG Unavailable	VG Unavailable	VG Unavailable	VG Unavailable	VG Unavailable	VG Unavailable	VG Unavailable	(0.1225, 0.148, 0.174)	VG Unavailable	VG Unavailable	VG Unavailable	VG Unavailable
ENSG00000173702	VG Unavailable	VG Unavailable	VG Unavailable	VG Unavailable	VG Unavailable	VG Unavailable	VG Unavailable	VG Unavailable	VG Unavailable	VG Unavailable	VG Unavailable	VG Unavailable	VG Unavailable	VG Unavailable	VG Unavailable	VG Unavailable	VG Unavailable	VG Unavailable	VG Unavailable	VG Unavailable	VG Unavailable	(0.0122, 0.0212, 0.0324)	(0.0178, 0.0224, 0.0275)	VG Unavailable	VG Unavailable	VG Unavailable	VG Unavailable	VG Unavailable	VG Unavailable	(0.2957, 0.6013, 1.0695)	(0.1345, 0.2411, 0.3947)	(0.0083, 0.0277, 0.0566)	(0.0412, 0.086, 0.146)	VG Unavailable	VG Unavailable	VG Unavailable	(0.0397, 0.0672, 0.0987)	(0.0061, 0.0243, 0.056)	VG Unavailable	VG Unavailable	VG Unavailable	VG Unavailable	(0.0119, 0.0168, 0.0226)	VG Unavailable	(0.0047, 0.0109, 0.0192)	VG Unavailable	VG Unavailable	VG Unavailable	VG Unavailable	VG Unavailable
ENSG00000173705	(0.0104, 0.0159, 0.0218)	(0.0118, 0.018, 0.0258)	(0.0159, 0.0436, 0.093)	(0.0054, 0.0065, 0.0077)	(0.0061, 0.0083, 0.0111)	(0.0066, 0.0078, 0.0091)	(0.0, 0.0057, 0.073)	(0.0125, 0.0225, 0.0359)	(0.0095, 0.0199, 0.0362)	(0.0108, 0.0247, 0.0442)	(0.0098, 0.0207, 0.0357)	(0.0048, 0.018, 0.0384)	(0.0034, 0.0174, 0.0408)	(0.0123, 0.0211, 0.0316)	(0.0103, 0.0184, 0.0286)	(0.0255, 0.0464, 0.0759)	(0.0087, 0.0187, 0.0309)	(0.0137, 0.0263, 0.0436)	(0.0153, 0.0311, 0.0535)	(0.0048, 0.0154, 0.0315)	(0.0112, 0.0279, 0.0514)	(0.0311, 0.0479, 0.0694)	(0.0162, 0.0292, 0.0477)	(0.0153, 0.0286, 0.0474)	(0.0, 0.0039, 0.0436)	(0.0026, 0.0113, 0.0246)	(0.079, 0.1012, 0.129)	(0.0473, 0.076, 0.1143)	(0.018, 0.041, 0.0742)	VG Unavailable	VG Unavailable	VG Unavailable	(0.0284, 0.0428, 0.0617)	(0.0214, 0.0351, 0.0519)	(0.0149, 0.0225, 0.0319)	(0.005, 0.0146, 0.0292)	(0.0122, 0.0685, 0.1757)	(0.0083, 0.0283, 0.0569)	(0.0183, 0.0451, 0.0825)	(0.0183, 0.0311, 0.0478)	(0.0232, 0.0337, 0.046)	(0.0005, 0.0197, 0.0738)	(0.0036, 0.0134, 0.0299)	(0.0137, 0.0328, 0.0573)	(0.0374, 0.0594, 0.0875)	(0.0038, 0.0105, 0.0197)	(0.027, 0.0381, 0.0526)	(0.005, 0.0129, 0.0258)	(0.0011, 0.0082, 0.0205)	VG Unavailable
ENSG00000173706	(0.0022, 0.0029, 0.0036)	(0.0016, 0.0022, 0.0027)	(0.0033, 0.0053, 0.0078)	(0.0025, 0.0034, 0.0044)	(0.0014, 0.0024, 0.0036)	(0.002, 0.0029, 0.0038)	(0.0, 0.0011, 0.0109)	(0.0016, 0.0023, 0.0031)	(0.0011, 0.0038, 0.0081)	(0.0012, 0.0047, 0.0106)	(0.0032, 0.0061, 0.0096)	(0.0001, 0.0034, 0.0112)	(0.0001, 0.0048, 0.0169)	(0.0007, 0.0027, 0.0061)	(0.0006, 0.0028, 0.0074)	(0.0019, 0.0047, 0.0082)	(0.0007, 0.0029, 0.007)	(0.0022, 0.005, 0.0091)	(0.0018, 0.0044, 0.0082)	(0.0023, 0.0048, 0.0089)	(0.0013, 0.0031, 0.0056)	(0.0016, 0.0027, 0.004)	(0.0008, 0.0016, 0.0028)	(0.001, 0.0017, 0.0026)	(0.0261, 0.0312, 0.0374)	(0.0009, 0.0016, 0.0024)	(0.0051, 0.006, 0.007)	(0.0012, 0.0018, 0.0025)	(0.0013, 0.0021, 0.003)	(0.0005, 0.0032, 0.0084)	(0.0114, 0.0152, 0.0202)	(0.0012, 0.0061, 0.0142)	(0.002, 0.0026, 0.0032)	(0.0026, 0.0043, 0.0064)	(0.003, 0.004, 0.0053)	(0.0007, 0.0024, 0.005)	(0.0182, 0.0238, 0.0292)	(0.0015, 0.003, 0.005)	(0.0029, 0.0062, 0.011)	(0.0031, 0.0049, 0.0072)	(0.0024, 0.0039, 0.0057)	(0.0084, 0.0123, 0.0172)	(0.0007, 0.0019, 0.0037)	(0.003, 0.0052, 0.0083)	(0.001, 0.0023, 0.0041)	(0.0014, 0.0026, 0.0042)	(0.0023, 0.0028, 0.0034)	(0.0008, 0.002, 0.0038)	(0.0149, 0.0207, 0.0279)	(0.0466, 0.0589, 0.0729)
ENSG00000173714	VG Unavailable	VG Unavailable	(0.0018, 0.0145, 0.0391)	VG Unavailable	VG Unavailable	VG Unavailable	VG Unavailable	VG Unavailable	VG Unavailable	VG Unavailable	VG Unavailable	(0.0081, 0.0238, 0.0461)	(0.0149, 0.0354, 0.0668)	(0.0, 0.0034, 0.0575)	VG Unavailable	VG Unavailable	VG Unavailable	VG Unavailable	VG Unavailable	VG Unavailable	VG Unavailable	(0.0067, 0.0244, 0.0517)	VG Unavailable	VG Unavailable	VG Unavailable	VG Unavailable	VG Unavailable	VG Unavailable	VG Unavailable	VG Unavailable	VG Unavailable	VG Unavailable	VG Unavailable	VG Unavailable	(0.0309, 0.0488, 0.0717)	(0.0136, 0.0191, 0.0256)	VG Unavailable	VG Unavailable	(0.1627, 0.2509, 0.36)	VG Unavailable	(0.1067, 0.1692, 0.2507)	VG Unavailable	VG Unavailable	VG Unavailable	VG Unavailable	(0.0061, 0.013, 0.0246)	VG Unavailable	VG Unavailable	VG Unavailable	VG Unavailable
ENSG00000173715	(0.0119, 0.0186, 0.0264)	(0.0057, 0.0116, 0.0194)	(0.0097, 0.0174, 0.0286)	(0.0182, 0.0294, 0.0446)	(0.007, 0.0194, 0.0377)	(0.0187, 0.0312, 0.0468)	(0.0021, 0.0335, 0.1138)	(0.0098, 0.0169, 0.0254)	(0.0275, 0.0514, 0.0866)	(0.0101, 0.0293, 0.0573)	(0.0147, 0.0322, 0.0574)	(0.0165, 0.0242, 0.035)	(0.0196, 0.0298, 0.0406)	(0.0218, 0.04, 0.0641)	(0.0179, 0.0374, 0.062)	(0.0088, 0.0259, 0.0513)	(0.0129, 0.0291, 0.0502)	(0.0148, 0.0281, 0.0452)	(0.027, 0.0531, 0.0902)	(0.0387, 0.0811, 0.1399)	(0.0037, 0.0258, 0.067)	(0.0031, 0.011, 0.0244)	(0.0098, 0.0155, 0.0231)	(0.0084, 0.0187, 0.0321)	(0.0132, 0.0175, 0.0228)	(0.0115, 0.0215, 0.0348)	(0.0075, 0.0166, 0.0297)	(0.0166, 0.0302, 0.049)	VG Unavailable	(0.0038, 0.014, 0.0296)	(0.0062, 0.0147, 0.0271)	(0.0076, 0.0169, 0.0299)	(0.0133, 0.0209, 0.0302)	VG Unavailable	(0.01, 0.0156, 0.0224)	(0.0005, 0.0059, 0.0182)	(0.0191, 0.035, 0.0567)	(0.0089, 0.0155, 0.0245)	(0.0088, 0.0167, 0.026)	(0.0116, 0.015, 0.0187)	(0.008, 0.0105, 0.0135)	(0.0089, 0.0194, 0.0336)	(0.0092, 0.0171, 0.0257)	(0.0034, 0.0089, 0.0166)	(0.0145, 0.0274, 0.0454)	(0.005, 0.0082, 0.0124)	(0.0075, 0.013, 0.0204)	(0.0076, 0.0182, 0.0342)	(0.0094, 0.0185, 0.0302)	(0.0113, 0.023, 0.0396)
ENSG00000173726	(0.0019, 0.0026, 0.0035)	(0.0025, 0.0036, 0.0048)	(0.0017, 0.0029, 0.0043)	(0.0013, 0.0021, 0.0031)	(0.0019, 0.0032, 0.0049)	(0.0016, 0.0022, 0.003)	(0.0, 0.0, 0.012)	(0.0015, 0.0024, 0.0034)	(0.0015, 0.0027, 0.0043)	(0.0024, 0.0044, 0.0067)	(0.0011, 0.002, 0.003)	(0.001, 0.0019, 0.0031)	(0.0008, 0.0016, 0.0027)	(0.0009, 0.0016, 0.0026)	(0.0009, 0.0016, 0.0024)	(0.0028, 0.0047, 0.0069)	(0.0005, 0.0012, 0.0022)	(0.0012, 0.0019, 0.0027)	(0.0017, 0.0033, 0.0052)	(0.0009, 0.0022, 0.0041)	(0.0002, 0.0007, 0.0017)	(0.0014, 0.0024, 0.0038)	(0.0011, 0.0019, 0.0031)	(0.0016, 0.0027, 0.004)	(0.0023, 0.0033, 0.0045)	(0.0012, 0.002, 0.0032)	(0.0012, 0.0019, 0.0027)	(0.0018, 0.0028, 0.0041)	(0.0025, 0.0043, 0.0063)	(0.0005, 0.0024, 0.0054)	(0.0001, 0.0008, 0.0022)	(0.0021, 0.0046, 0.0078)	(0.0018, 0.0027, 0.0038)	(0.0028, 0.004, 0.0052)	(0.0014, 0.0021, 0.0028)	(0.0005, 0.0013, 0.0024)	(0.001, 0.002, 0.0033)	(0.0013, 0.0024, 0.0038)	(0.0023, 0.0034, 0.005)	(0.0017, 0.0023, 0.0031)	(0.002, 0.0028, 0.0036)	(0.002, 0.0036, 0.0057)	(0.0003, 0.0014, 0.0032)	(0.0013, 0.0028, 0.005)	(0.0017, 0.0028, 0.0041)	(0.0013, 0.0028, 0.0047)	(0.0014, 0.002, 0.0027)	(0.0004, 0.0014, 0.0032)	(0.0003, 0.0015, 0.0032)	(0.0119, 0.017, 0.0235)
ENSG00000173727	(0.009, 0.0195, 0.034)	(0.0297, 0.0438, 0.0611)	(0.0009, 0.0064, 0.0177)	(0.009, 0.0227, 0.0439)	(0.0008, 0.013, 0.037)	(0.0237, 0.0443, 0.07)	VG Unavailable	(0.0066, 0.0172, 0.0322)	(0.0031, 0.0195, 0.0529)	(0.0, 0.009, 0.0417)	(0.0088, 0.0175, 0.03)	(0.0008, 0.0044, 0.01)	(0.008, 0.0152, 0.026)	(0.0082, 0.0327, 0.0721)	(0.0, 0.0047, 0.0396)	(0.0027, 0.0228, 0.0603)	(0.0006, 0.0121, 0.0413)	(0.0, 0.0039, 0.017)	(0.0019, 0.0094, 0.0225)	VG Unavailable	(0.001, 0.0137, 0.0417)	(0.0102, 0.0224, 0.04)	(0.0265, 0.0436, 0.0666)	(0.018, 0.0317, 0.0531)	(0.019, 0.0338, 0.0544)	(0.005, 0.0132, 0.0257)	(0.0272, 0.0351, 0.0436)	(0.0114, 0.0213, 0.0345)	(0.0097, 0.0203, 0.0338)	VG Unavailable	(0.121, 0.174, 0.2359)	VG Unavailable	(0.0264, 0.0438, 0.0664)	(0.022, 0.031, 0.0408)	(0.0048, 0.0106, 0.0185)	(0.0126, 0.023, 0.0366)	VG Unavailable	(0.01, 0.0234, 0.0429)	(0.0121, 0.0252, 0.042)	(0.0388, 0.0634, 0.0932)	(0.0424, 0.0705, 0.1065)	(0.0015, 0.0156, 0.0438)	(0.0085, 0.0259, 0.0533)	(0.0392, 0.0647, 0.0982)	(0.0226, 0.0502, 0.0893)	(0.008, 0.0236, 0.0508)	(0.0195, 0.0261, 0.0334)	(0.007, 0.0157, 0.0309)	(0.0035, 0.0146, 0.0332)	(0.0305, 0.0438, 0.0606)
ENSG00000173728	VG Unavailable	VG Unavailable	VG Unavailable	VG Unavailable	VG Unavailable	VG Unavailable	VG Unavailable	VG Unavailable	VG Unavailable	VG Unavailable	VG Unavailable	VG Unavailable	VG Unavailable	VG Unavailable	VG Unavailable	VG Unavailable	VG Unavailable	VG Unavailable	VG Unavailable	VG Unavailable	VG Unavailable	VG Unavailable	VG Unavailable	VG Unavailable	VG Unavailable	VG Unavailable	VG Unavailable	VG Unavailable	VG Unavailable	VG Unavailable	VG Unavailable	VG Unavailable	VG Unavailable	VG Unavailable	VG Unavailable	VG Unavailable	VG Unavailable	VG Unavailable	VG Unavailable	VG Unavailable	VG Unavailable	VG Unavailable	VG Unavailable	VG Unavailable	VG Unavailable	(0.007, 0.0112, 0.0167)	VG Unavailable	VG Unavailable	VG Unavailable	VG Unavailable
ENSG00000173744	(0.0026, 0.0034, 0.0041)	(0.0018, 0.0025, 0.0034)	(0.0013, 0.0027, 0.0045)	(0.0025, 0.0038, 0.0053)	(0.0003, 0.0012, 0.0027)	(0.0024, 0.0036, 0.0048)	(0.0, 0.0, 0.0057)	(0.0018, 0.0026, 0.0035)	(0.0016, 0.0045, 0.0084)	(0.0016, 0.004, 0.0078)	(0.0031, 0.0056, 0.009)	(0.0024, 0.0042, 0.0067)	(0.0012, 0.0028, 0.0052)	(0.0006, 0.002, 0.0044)	(0.0022, 0.0044, 0.0074)	(0.0019, 0.0047, 0.0087)	(0.002, 0.0045, 0.0084)	(0.0006, 0.0021, 0.0047)	(0.0024, 0.0052, 0.0092)	(0.0, 0.0011, 0.0047)	(0.0019, 0.0043, 0.0075)	(0.0014, 0.0026, 0.0043)	(0.001, 0.002, 0.0034)	(0.0011, 0.0024, 0.0041)	(0.0019, 0.0029, 0.0042)	(0.0017, 0.0029, 0.0045)	(0.0043, 0.0056, 0.007)	(0.0012, 0.0027, 0.0046)	(0.003, 0.005, 0.0077)	(0.0009, 0.0041, 0.0099)	(0.0005, 0.0015, 0.003)	(0.0, 0.0014, 0.0051)	(0.0021, 0.0028, 0.0036)	(0.0022, 0.0034, 0.0048)	(0.0016, 0.0024, 0.0033)	(0.0058, 0.0097, 0.0148)	(0.0018, 0.004, 0.0069)	(0.0012, 0.0032, 0.0059)	(0.0005, 0.002, 0.0047)	(0.0022, 0.0031, 0.0043)	(0.0023, 0.0032, 0.0044)	(0.0, 0.0008, 0.0029)	(0.0017, 0.0033, 0.0054)	(0.0026, 0.0043, 0.0068)	(0.0011, 0.0023, 0.0039)	(0.0019, 0.0029, 0.0041)	(0.0028, 0.004, 0.0054)	(0.0005, 0.002, 0.0046)	(0.0016, 0.0037, 0.0063)	(0.0145, 0.0176, 0.0206)
ENSG00000173757	(0.0026, 0.0052, 0.009)	(0.005, 0.0092, 0.0157)	(0.0042, 0.0116, 0.0212)	(0.0014, 0.0047, 0.0098)	(0.0045, 0.011, 0.0221)	(0.0042, 0.0079, 0.013)	VG Unavailable	(0.0065, 0.0124, 0.0203)	(0.0032, 0.0221, 0.0574)	(0.0077, 0.0437, 0.1133)	(0.0, 0.0022, 0.0177)	(0.0005, 0.0036, 0.0103)	(0.0013, 0.0049, 0.0112)	(0.0, 0.0, 0.0413)	(0.0028, 0.014, 0.0364)	(0.0035, 0.0176, 0.0423)	(0.0027, 0.0099, 0.0225)	(0.0001, 0.0055, 0.0181)	(0.0002, 0.0055, 0.0182)	(0.0023, 0.0187, 0.0524)	(0.0, 0.0, 0.1684)	(0.0001, 0.0019, 0.0063)	(0.0017, 0.0046, 0.0088)	(0.0021, 0.0063, 0.0137)	(0.0057, 0.0129, 0.0226)	(0.0029, 0.0075, 0.0142)	(0.0, 0.0012, 0.011)	(0.0037, 0.0098, 0.0182)	(0.0022, 0.0095, 0.0205)	(0.0059, 0.0276, 0.0706)	(0.0013, 0.0051, 0.0112)	(0.0005, 0.0069, 0.0205)	(0.0073, 0.0117, 0.0167)	(0.0019, 0.0042, 0.0075)	(0.0056, 0.01, 0.0157)	(0.0053, 0.0118, 0.0217)	(0.0025, 0.0108, 0.0255)	(0.0065, 0.0148, 0.0265)	(0.0098, 0.0184, 0.0293)	(0.0032, 0.0076, 0.0134)	(0.0092, 0.0148, 0.0216)	(0.0027, 0.0109, 0.0245)	(0.0005, 0.0041, 0.0115)	(0.0054, 0.0124, 0.0226)	(0.0066, 0.0141, 0.0253)	(0.0002, 0.0028, 0.0091)	(0.0126, 0.0201, 0.0288)	(0.0011, 0.0055, 0.0142)	(0.0, 0.0028, 0.0112)	(0.0107, 0.0152, 0.0203)
ENSG00000173762	(0.0155, 0.0346, 0.059)	(0.0143, 0.0263, 0.0423)	VG Unavailable	(0.0141, 0.0532, 0.1204)	(0.0, 0.0118, 0.0566)	VG Unavailable	VG Unavailable	(0.0171, 0.0454, 0.0806)	VG Unavailable	VG Unavailable	VG Unavailable	VG Unavailable	VG Unavailable	VG Unavailable	VG Unavailable	VG Unavailable	VG Unavailable	VG Unavailable	VG Unavailable	VG Unavailable	VG Unavailable	(0.018, 0.0525, 0.1067)	(0.0076, 0.0207, 0.0423)	VG Unavailable	(0.0177, 0.0382, 0.0717)	VG Unavailable	(0.1017, 0.1686, 0.2491)	VG Unavailable	VG Unavailable	VG Unavailable	VG Unavailable	(0.0051, 0.0235, 0.0569)	(0.0087, 0.0142, 0.0218)	VG Unavailable	(0.0115, 0.0403, 0.09)	VG Unavailable	VG Unavailable	(0.0002, 0.0095, 0.0294)	VG Unavailable	(0.0035, 0.0266, 0.0713)	(0.011, 0.0361, 0.0798)	VG Unavailable	(0.0017, 0.0084, 0.0199)	(0.0052, 0.0095, 0.015)	(0.0065, 0.0234, 0.0543)	VG Unavailable	(0.0127, 0.0304, 0.0554)	VG Unavailable	(0.0042, 0.028, 0.0741)	(0.0089, 0.0114, 0.0145)
ENSG00000173769	VG Unavailable	VG Unavailable	VG Unavailable	VG Unavailable	VG Unavailable	VG Unavailable	VG Unavailable	VG Unavailable	VG Unavailable	VG Unavailable	VG Unavailable	VG Unavailable	VG Unavailable	VG Unavailable	VG Unavailable	VG Unavailable	VG Unavailable	VG Unavailable	VG Unavailable	VG Unavailable	VG Unavailable	VG Unavailable	VG Unavailable	VG Unavailable	VG Unavailable	VG Unavailable	VG Unavailable	VG Unavailable	VG Unavailable	VG Unavailable	VG Unavailable	VG Unavailable	VG Unavailable	VG Unavailable	VG Unavailable	VG Unavailable	VG Unavailable	VG Unavailable	VG Unavailable	VG Unavailable	VG Unavailable	VG Unavailable	VG Unavailable	VG Unavailable	VG Unavailable	(0.0002, 0.0061, 0.0201)	VG Unavailable	VG Unavailable	VG Unavailable	VG Unavailable
ENSG00000173786	(0.0024, 0.0036, 0.0047)	(0.0015, 0.0026, 0.0041)	(0.0002, 0.0013, 0.0032)	(0.0017, 0.0033, 0.0053)	(0.0002, 0.0012, 0.0029)	(0.0024, 0.0038, 0.0055)	(0.0, 0.0, 0.0064)	(0.0022, 0.0037, 0.0054)	(0.0008, 0.0016, 0.0027)	(0.001, 0.0017, 0.0026)	(0.0004, 0.0007, 0.0012)	(0.0011, 0.0021, 0.0035)	(0.0004, 0.0012, 0.0025)	(0.0002, 0.0006, 0.0012)	(0.0013, 0.0022, 0.0033)	(0.0009, 0.0013, 0.0017)	(0.0006, 0.0011, 0.0017)	(0.0004, 0.0008, 0.0014)	(0.0008, 0.0013, 0.0019)	(0.0005, 0.001, 0.0015)	(0.0006, 0.0008, 0.0012)	(0.0014, 0.0023, 0.0033)	(0.0016, 0.0027, 0.0041)	(0.0011, 0.002, 0.0033)	(0.0015, 0.0023, 0.0033)	(0.0012, 0.002, 0.0029)	(0.0014, 0.0022, 0.0032)	(0.0017, 0.0034, 0.0059)	(0.0023, 0.0047, 0.0076)	(0.0001, 0.0022, 0.0072)	(0.0007, 0.002, 0.0036)	(0.01, 0.015, 0.0214)	(0.0015, 0.0029, 0.0047)	(0.0026, 0.0046, 0.0068)	(0.001, 0.0012, 0.0016)	(0.0007, 0.0021, 0.0043)	(0.0018, 0.0038, 0.0068)	(0.0007, 0.0016, 0.0031)	(0.0007, 0.002, 0.004)	(0.0019, 0.003, 0.0043)	(0.0023, 0.0034, 0.0047)	(0.0006, 0.0023, 0.0052)	(0.0, 0.0004, 0.0023)	(0.0011, 0.0026, 0.0048)	(0.0006, 0.0018, 0.0036)	(0.0014, 0.0028, 0.0046)	(0.0009, 0.0019, 0.0032)	(0.0002, 0.0016, 0.0042)	(0.0006, 0.0021, 0.0047)	(0.0066, 0.01, 0.0142)
ENSG00000173801	(0.0072, 0.0089, 0.0107)	(0.0065, 0.0085, 0.0112)	(0.0067, 0.0119, 0.0186)	(0.0205, 0.0264, 0.0328)	(0.0073, 0.0112, 0.0155)	(0.0122, 0.0161, 0.0209)	(0.0001, 0.0035, 0.0114)	(0.0036, 0.0049, 0.0065)	(0.0065, 0.0162, 0.0304)	(0.0022, 0.0078, 0.0175)	(0.0079, 0.0159, 0.0273)	(0.0142, 0.0206, 0.0276)	(0.0175, 0.0253, 0.035)	(0.0074, 0.0142, 0.0234)	(0.0072, 0.0173, 0.0315)	(0.0028, 0.009, 0.0191)	(0.0109, 0.0215, 0.0342)	(0.0071, 0.0147, 0.0253)	(0.0022, 0.0072, 0.0162)	(0.0002, 0.0043, 0.0148)	(0.002, 0.0066, 0.0146)	(0.0017, 0.0037, 0.0062)	(0.0007, 0.0013, 0.002)	(0.0038, 0.0064, 0.0096)	(0.0016, 0.002, 0.0024)	(0.0096, 0.0131, 0.0172)	(0.007, 0.0162, 0.03)	(0.0014, 0.0021, 0.0029)	(0.0023, 0.0033, 0.0044)	(0.0006, 0.0019, 0.004)	(0.5023, 0.7274, 0.9779)	(0.0001, 0.001, 0.003)	(0.0033, 0.0044, 0.0057)	(0.003, 0.0039, 0.005)	(0.0034, 0.0047, 0.0062)	(0.005, 0.0084, 0.0128)	(0.0033, 0.0053, 0.0074)	(0.002, 0.0034, 0.005)	(0.0072, 0.0098, 0.013)	(0.0013, 0.0017, 0.002)	(0.0019, 0.0023, 0.0027)	(0.001, 0.0017, 0.0025)	(0.0027, 0.0043, 0.0065)	(0.0128, 0.0188, 0.0253)	(0.0012, 0.0021, 0.0033)	(0.001, 0.0031, 0.0061)	(0.0026, 0.0033, 0.0041)	(0.0013, 0.0028, 0.0045)	(0.001, 0.0018, 0.0026)	(0.4676, 0.5711, 0.6836)
ENSG00000173805	VG Unavailable	(0.036, 0.0644, 0.1005)	(0.0107, 0.0405, 0.0884)	VG Unavailable	VG Unavailable	VG Unavailable	VG Unavailable	(0.0605, 0.0937, 0.1347)	(0.0147, 0.0227, 0.0326)	(0.018, 0.0278, 0.0398)	(0.0329, 0.0443, 0.058)	(0.0461, 0.0624, 0.081)	(0.0371, 0.0553, 0.0768)	(0.0179, 0.0259, 0.0347)	(0.0163, 0.0237, 0.0332)	(0.0176, 0.0282, 0.0395)	(0.009, 0.0135, 0.0184)	(0.0272, 0.037, 0.048)	(0.0275, 0.0407, 0.055)	(0.0142, 0.0285, 0.0475)	(0.0099, 0.0193, 0.033)	(0.0624, 0.0863, 0.114)	(0.0469, 0.0699, 0.0952)	VG Unavailable	(0.022, 0.0354, 0.0542)	VG Unavailable	VG Unavailable	VG Unavailable	VG Unavailable	(0.0319, 0.075, 0.1438)	VG Unavailable	VG Unavailable	(0.0342, 0.0515, 0.0758)	VG Unavailable	(0.3104, 0.4094, 0.5253)	(0.0207, 0.048, 0.0874)	(0.0491, 0.0905, 0.1396)	(0.0726, 0.1042, 0.1415)	(0.0493, 0.0628, 0.0786)	(0.0274, 0.0394, 0.0526)	(0.0524, 0.071, 0.0922)	(0.0307, 0.0596, 0.0958)	(0.0307, 0.0492, 0.0749)	(0.0639, 0.0888, 0.1167)	(0.0503, 0.103, 0.1725)	(0.0178, 0.0269, 0.0372)	(0.1859, 0.2183, 0.2533)	(0.0298, 0.0474, 0.0699)	(0.0153, 0.0302, 0.0508)	VG Unavailable
ENSG00000173809	VG Unavailable	VG Unavailable	VG Unavailable	VG Unavailable	VG Unavailable	VG Unavailable	VG Unavailable	(0.5767, 0.8939, 1.2704)	VG Unavailable	VG Unavailable	(0.0344, 0.0845, 0.1515)	VG Unavailable	VG Unavailable	VG Unavailable	VG Unavailable	VG Unavailable	VG Unavailable	(0.0307, 0.07, 0.1316)	(0.0302, 0.0737, 0.1379)	VG Unavailable	VG Unavailable	VG Unavailable	VG Unavailable	VG Unavailable	VG Unavailable	VG Unavailable	VG Unavailable	VG Unavailable	VG Unavailable	VG Unavailable	(0.5719, 0.8939, 1.2804)	VG Unavailable	VG Unavailable	VG Unavailable	VG Unavailable	(0.5871, 0.8939, 1.2441)	VG Unavailable	VG Unavailable	VG Unavailable	(0.6499, 0.8939, 1.2197)	(0.6771, 0.8939, 1.1384)	VG Unavailable	(0.0329, 0.052, 0.0765)	VG Unavailable	VG Unavailable	(0.0072, 0.0104, 0.0142)	(0.6453, 0.8939, 1.1777)	VG Unavailable	VG Unavailable	VG Unavailable
ENSG00000173811	VG Unavailable	VG Unavailable	VG Unavailable	VG Unavailable	VG Unavailable	VG Unavailable	VG Unavailable	VG Unavailable	(0.0015, 0.0168, 0.0516)	(0.0074, 0.0301, 0.0708)	(0.0028, 0.0131, 0.0309)	(0.0093, 0.0304, 0.0656)	(0.0254, 0.0551, 0.102)	(0.0164, 0.0391, 0.0703)	(0.008, 0.0271, 0.0543)	(0.0209, 0.0418, 0.0711)	(0.0045, 0.0166, 0.0377)	(0.0071, 0.0176, 0.0311)	(0.0146, 0.0323, 0.0594)	(0.0263, 0.069, 0.1329)	(0.2321, 0.3978, 0.5899)	VG Unavailable	(0.0944, 0.1516, 0.2192)	(0.0279, 0.0517, 0.0815)	VG Unavailable	(0.0154, 0.0317, 0.0577)	VG Unavailable	VG Unavailable	VG Unavailable	VG Unavailable	VG Unavailable	(0.0899, 0.1807, 0.3074)	(0.0258, 0.0472, 0.0774)	VG Unavailable	VG Unavailable	VG Unavailable	VG Unavailable	VG Unavailable	(0.0224, 0.0384, 0.0585)	VG Unavailable	VG Unavailable	VG Unavailable	VG Unavailable	VG Unavailable	(0.0223, 0.0573, 0.1123)	(0.0037, 0.0073, 0.0119)	(0.0325, 0.0459, 0.0608)	VG Unavailable	VG Unavailable	VG Unavailable
ENSG00000173812	(0.0022, 0.0039, 0.0061)	(0.001, 0.002, 0.0035)	(0.0004, 0.0021, 0.0047)	(0.0007, 0.0021, 0.0041)	(0.0003, 0.0019, 0.0051)	(0.0019, 0.0033, 0.0052)	VG Unavailable	(0.0019, 0.0041, 0.0073)	(0.0, 0.0, 0.0009)	(0.0, 0.0016, 0.0059)	(0.0006, 0.003, 0.007)	(0.0, 0.0021, 0.0066)	(0.0, 0.0011, 0.0035)	(0.0002, 0.0011, 0.0031)	(0.0007, 0.0039, 0.0104)	(0.0023, 0.0109, 0.0255)	(0.0, 0.0035, 0.0145)	(0.0002, 0.0017, 0.0048)	(0.0004, 0.0034, 0.0096)	(0.0021, 0.017, 0.044)	(0.0, 0.0005, 0.0029)	(0.001, 0.0032, 0.0064)	(0.0024, 0.0049, 0.0085)	(0.0007, 0.0018, 0.0033)	(0.001, 0.0021, 0.0038)	(0.0022, 0.004, 0.0065)	(0.0023, 0.0046, 0.0074)	(0.0009, 0.0023, 0.0043)	(0.002, 0.0043, 0.0078)	(0.0, 0.0005, 0.0023)	(0.0006, 0.003, 0.0065)	(0.0008, 0.0029, 0.0063)	(0.0007, 0.0015, 0.0026)	(0.0013, 0.0022, 0.0034)	(0.0018, 0.0032, 0.005)	(0.0005, 0.0029, 0.0076)	(0.0068, 0.0139, 0.0236)	(0.0018, 0.0045, 0.0086)	(0.0, 0.0006, 0.002)	(0.0015, 0.0027, 0.0044)	(0.0016, 0.0028, 0.0044)	(0.0001, 0.0006, 0.0017)	(0.0012, 0.0042, 0.0089)	(0.0018, 0.0039, 0.0076)	(0.0015, 0.0038, 0.0072)	(0.0009, 0.0029, 0.0058)	(0.0019, 0.0034, 0.0054)	(0.0, 0.0008, 0.0026)	(0.0001, 0.0012, 0.0032)	(0.0041, 0.0076, 0.0124)
ENSG00000173818	(0.0051, 0.0074, 0.0098)	(0.006, 0.0091, 0.013)	(0.0049, 0.0086, 0.0133)	(0.0036, 0.0061, 0.0098)	(0.0064, 0.011, 0.0172)	(0.0061, 0.0088, 0.0118)	(0.0, 0.0053, 0.0253)	(0.0054, 0.0081, 0.0115)	(0.004, 0.0084, 0.0148)	(0.0016, 0.0051, 0.0114)	(0.0035, 0.0066, 0.011)	(0.006, 0.0089, 0.0122)	(0.0034, 0.0058, 0.0086)	(0.0075, 0.0117, 0.0167)	(0.004, 0.0075, 0.0121)	(0.0032, 0.0067, 0.0121)	(0.0025, 0.0057, 0.0104)	(0.0038, 0.0064, 0.0097)	(0.0024, 0.0056, 0.01)	(0.0087, 0.0171, 0.0289)	(0.0051, 0.0106, 0.0186)	(0.006, 0.0088, 0.0124)	(0.0038, 0.006, 0.0086)	(0.0035, 0.0061, 0.009)	(0.0056, 0.0087, 0.0122)	(0.0044, 0.0069, 0.0094)	(0.0022, 0.0044, 0.0072)	(0.0022, 0.0058, 0.0106)	(0.0069, 0.0117, 0.0177)	(0.0019, 0.0057, 0.0117)	(0.0037, 0.0093, 0.0171)	(0.0107, 0.0178, 0.0273)	(0.006, 0.0084, 0.0111)	(0.0061, 0.0085, 0.0111)	(0.007, 0.009, 0.0114)	(0.0013, 0.0035, 0.0069)	(0.0075, 0.0125, 0.0186)	(0.0043, 0.0068, 0.0097)	(0.0027, 0.0045, 0.0068)	(0.0052, 0.0076, 0.0103)	(0.0057, 0.0074, 0.0093)	(0.0013, 0.004, 0.0078)	(0.0054, 0.0094, 0.0149)	(0.0048, 0.0073, 0.0104)	(0.0017, 0.004, 0.0073)	(0.0059, 0.008, 0.0107)	(0.0033, 0.0047, 0.0061)	(0.0021, 0.0047, 0.0085)	(0.0027, 0.0067, 0.0127)	(0.0218, 0.0328, 0.0454)
ENSG00000173821	(0.0057, 0.0067, 0.0079)	(0.0065, 0.0081, 0.0099)	(0.0035, 0.005, 0.0065)	(0.0138, 0.0167, 0.0203)	(0.0144, 0.0192, 0.0243)	(0.0159, 0.0187, 0.0217)	(0.0057, 0.0149, 0.029)	(0.0053, 0.0068, 0.0083)	(0.0047, 0.0077, 0.0115)	(0.0032, 0.0065, 0.0108)	(0.0038, 0.0058, 0.0083)	(0.0111, 0.016, 0.0214)	(0.0144, 0.0216, 0.0304)	(0.0059, 0.0088, 0.0123)	(0.0076, 0.0117, 0.0162)	(0.005, 0.0083, 0.0125)	(0.0034, 0.006, 0.0092)	(0.0032, 0.005, 0.0074)	(0.0032, 0.0056, 0.0089)	(0.0089, 0.0139, 0.0205)	(0.0044, 0.0069, 0.0101)	(0.0092, 0.0116, 0.0143)	(0.0036, 0.0047, 0.0059)	(0.0088, 0.0112, 0.0137)	(0.0031, 0.004, 0.0049)	(0.0117, 0.0138, 0.0161)	(0.0029, 0.0036, 0.0045)	(0.0078, 0.0102, 0.0127)	(0.0061, 0.0083, 0.0109)	(0.0025, 0.0043, 0.0066)	(0.0012, 0.0019, 0.0027)	(0.0019, 0.0036, 0.006)	(0.0048, 0.0057, 0.0067)	(0.0048, 0.006, 0.0074)	(0.0092, 0.0109, 0.0128)	(0.0121, 0.0166, 0.0217)	(0.0041, 0.0058, 0.0077)	(0.0095, 0.0124, 0.0159)	(0.0035, 0.0048, 0.0063)	(0.0069, 0.0084, 0.0101)	(0.0076, 0.0092, 0.0109)	(0.002, 0.0033, 0.005)	(0.0027, 0.0039, 0.0054)	(0.0019, 0.0026, 0.0034)	(0.0049, 0.0065, 0.0082)	(0.0067, 0.0088, 0.0114)	(0.0083, 0.0097, 0.0111)	(0.0092, 0.0133, 0.018)	(0.0052, 0.0077, 0.011)	(0.0037, 0.0045, 0.0054)
ENSG00000173825	VG Unavailable	VG Unavailable	VG Unavailable	VG Unavailable	VG Unavailable	VG Unavailable	VG Unavailable	VG Unavailable	VG Unavailable	VG Unavailable	VG Unavailable	(0.01, 0.0353, 0.0744)	(0.035, 0.0716, 0.1213)	VG Unavailable	VG Unavailable	VG Unavailable	VG Unavailable	VG Unavailable	VG Unavailable	VG Unavailable	VG Unavailable	VG Unavailable	VG Unavailable	VG Unavailable	VG Unavailable	VG Unavailable	VG Unavailable	VG Unavailable	VG Unavailable	VG Unavailable	VG Unavailable	VG Unavailable	VG Unavailable	VG Unavailable	VG Unavailable	VG Unavailable	VG Unavailable	VG Unavailable	VG Unavailable	VG Unavailable	VG Unavailable	VG Unavailable	VG Unavailable	VG Unavailable	VG Unavailable	(0.029, 0.0632, 0.1088)	VG Unavailable	VG Unavailable	VG Unavailable	(0.1058, 0.1851, 0.2846)
ENSG00000173826	VG Unavailable	VG Unavailable	VG Unavailable	VG Unavailable	VG Unavailable	VG Unavailable	VG Unavailable	VG Unavailable	VG Unavailable	VG Unavailable	VG Unavailable	VG Unavailable	VG Unavailable	VG Unavailable	VG Unavailable	VG Unavailable	(0.0, 0.0039, 0.0275)	VG Unavailable	VG Unavailable	VG Unavailable	VG Unavailable	VG Unavailable	VG Unavailable	VG Unavailable	VG Unavailable	VG Unavailable	VG Unavailable	VG Unavailable	VG Unavailable	(0.0049, 0.0207, 0.0477)	VG Unavailable	VG Unavailable	VG Unavailable	VG Unavailable	VG Unavailable	VG Unavailable	(0.0473, 0.0961, 0.1689)	(0.0165, 0.0289, 0.0445)	(0.036, 0.0498, 0.0663)	VG Unavailable	VG Unavailable	VG Unavailable	(0.1113, 0.167, 0.2417)	VG Unavailable	VG Unavailable	(0.0167, 0.0314, 0.05)	VG Unavailable	VG Unavailable	VG Unavailable	VG Unavailable
ENSG00000173838	VG Unavailable	VG Unavailable	VG Unavailable	VG Unavailable	VG Unavailable	VG Unavailable	VG Unavailable	VG Unavailable	(0.036, 0.0765, 0.1318)	(0.0025, 0.0216, 0.057)	(0.0018, 0.0092, 0.0236)	VG Unavailable	VG Unavailable	(0.0483, 0.0846, 0.1355)	(0.0273, 0.0575, 0.0972)	(0.0065, 0.0175, 0.034)	(0.0, 0.0065, 0.0285)	(0.0011, 0.007, 0.0193)	(0.0001, 0.0071, 0.0231)	(0.0014, 0.0158, 0.045)	(0.003, 0.0108, 0.0223)	(0.0498, 0.0725, 0.0995)	(0.0442, 0.0719, 0.1072)	(0.0558, 0.0946, 0.147)	VG Unavailable	(0.0442, 0.069, 0.0996)	(0.0153, 0.021, 0.0276)	VG Unavailable	VG Unavailable	(0.0249, 0.0709, 0.1403)	VG Unavailable	VG Unavailable	(0.0274, 0.0427, 0.0626)	VG Unavailable	(0.0216, 0.0277, 0.0344)	VG Unavailable	VG Unavailable	(0.0399, 0.0822, 0.1439)	(0.0019, 0.0039, 0.0067)	VG Unavailable	VG Unavailable	VG Unavailable	(0.0053, 0.0257, 0.0595)	VG Unavailable	(0.0165, 0.0446, 0.0894)	(0.0265, 0.0333, 0.0406)	VG Unavailable	VG Unavailable	VG Unavailable	VG Unavailable
ENSG00000173846	(0.0117, 0.0173, 0.0239)	(0.0101, 0.0143, 0.0189)	(0.0036, 0.0094, 0.0179)	(0.0107, 0.0155, 0.0214)	(0.0051, 0.013, 0.0229)	(0.0108, 0.016, 0.0228)	(0.0, 0.0028, 0.0317)	(0.0073, 0.0123, 0.0183)	(0.0, 0.0, 0.0551)	(0.0005, 0.0188, 0.0618)	(0.0, 0.0068, 0.0282)	VG Unavailable	VG Unavailable	(0.0001, 0.0091, 0.0326)	(0.0004, 0.0154, 0.0522)	(0.0055, 0.0305, 0.0734)	(0.0016, 0.01, 0.0258)	(0.0041, 0.0172, 0.0399)	(0.0, 0.0134, 0.0563)	(0.0, 0.0022, 0.0335)	(0.0094, 0.0285, 0.0586)	(0.0025, 0.0091, 0.0214)	(0.0038, 0.0104, 0.0205)	(0.0047, 0.0104, 0.0185)	(0.0072, 0.0109, 0.0153)	(0.0079, 0.0157, 0.0248)	(0.0097, 0.0148, 0.0218)	(0.0133, 0.0234, 0.0369)	(0.0116, 0.0226, 0.0372)	(0.0, 0.0049, 0.0553)	(0.0033, 0.01, 0.0203)	(0.0066, 0.0238, 0.0511)	(0.0106, 0.0149, 0.0196)	(0.0277, 0.0488, 0.0775)	(0.0058, 0.01, 0.0153)	(0.015, 0.029, 0.0506)	(0.0083, 0.0202, 0.0356)	(0.0081, 0.019, 0.0335)	(0.0061, 0.012, 0.0197)	(0.0119, 0.0165, 0.0222)	(0.0073, 0.011, 0.0153)	(0.004, 0.0145, 0.0317)	(0.0041, 0.0113, 0.023)	(0.004, 0.0094, 0.018)	(0.0024, 0.0081, 0.0176)	(0.0045, 0.0159, 0.0361)	(0.0064, 0.0105, 0.0158)	(0.0051, 0.0145, 0.0306)	(0.0022, 0.0074, 0.0168)	(0.0099, 0.0136, 0.0179)
ENSG00000173848	(0.0072, 0.0098, 0.0127)	(0.0059, 0.0089, 0.0127)	(0.0009, 0.0093, 0.0261)	(0.0122, 0.0159, 0.0198)	(0.0107, 0.0155, 0.0215)	(0.0234, 0.0284, 0.0338)	(0.0001, 0.0112, 0.0428)	(0.005, 0.007, 0.0096)	(0.0059, 0.016, 0.0314)	(0.0066, 0.017, 0.0337)	(0.0007, 0.0045, 0.0119)	(0.0178, 0.0294, 0.0448)	(0.0164, 0.027, 0.0418)	(0.0011, 0.0052, 0.012)	(0.0008, 0.005, 0.0135)	(0.0044, 0.0113, 0.0224)	(0.0054, 0.0128, 0.0234)	(0.0007, 0.0071, 0.0209)	(0.0005, 0.0041, 0.0117)	(0.0079, 0.0199, 0.037)	(0.0032, 0.009, 0.0168)	(0.0057, 0.0093, 0.0138)	(0.004, 0.006, 0.0085)	(0.0046, 0.0068, 0.0095)	(0.004, 0.0056, 0.0076)	(0.0059, 0.0085, 0.0116)	(0.0013, 0.0061, 0.0152)	(0.0035, 0.0104, 0.0206)	(0.0032, 0.0141, 0.0333)	(0.0002, 0.0086, 0.0303)	(0.0036, 0.012, 0.0256)	(0.0018, 0.0058, 0.0121)	(0.0038, 0.0067, 0.01)	(0.0104, 0.0155, 0.022)	(0.007, 0.0094, 0.0122)	(0.0038, 0.0085, 0.0156)	(0.0067, 0.0115, 0.0176)	(0.006, 0.0102, 0.0154)	(0.0095, 0.0171, 0.027)	(0.0052, 0.0073, 0.0097)	(0.0056, 0.008, 0.0107)	(0.0011, 0.0024, 0.0043)	(0.0022, 0.005, 0.0088)	(0.0043, 0.0177, 0.0411)	(0.0022, 0.0044, 0.0071)	(0.0015, 0.0049, 0.0105)	(0.0069, 0.0101, 0.0133)	(0.0057, 0.0113, 0.0195)	(0.0008, 0.002, 0.0039)	(0.0663, 0.1203, 0.1851)
ENSG00000173852	(0.0082, 0.0108, 0.0143)	(0.0065, 0.0089, 0.0117)	(0.0116, 0.0165, 0.0226)	(0.0046, 0.0069, 0.0093)	(0.0045, 0.0074, 0.0114)	(0.0065, 0.0088, 0.0116)	(0.0, 0.0008, 0.0139)	(0.0078, 0.0111, 0.0146)	(0.0002, 0.0013, 0.0031)	(0.0009, 0.0037, 0.0086)	(0.0014, 0.0041, 0.0081)	(0.0049, 0.0076, 0.011)	(0.0034, 0.0056, 0.0084)	(0.002, 0.0039, 0.0066)	(0.0003, 0.001, 0.0024)	(0.001, 0.0041, 0.0084)	(0.0003, 0.0017, 0.004)	(0.0002, 0.002, 0.0054)	(0.0034, 0.008, 0.0139)	(0.0013, 0.004, 0.0082)	(0.001, 0.0026, 0.0048)	(0.0029, 0.0053, 0.0084)	(0.0027, 0.0045, 0.0068)	(0.0025, 0.0047, 0.0074)	(0.0045, 0.0074, 0.0113)	(0.0028, 0.0046, 0.007)	(0.0034, 0.0046, 0.006)	(0.0021, 0.0035, 0.0053)	(0.0026, 0.0046, 0.0072)	(0.0, 0.0017, 0.0148)	(0.02, 0.0328, 0.0492)	(0.0048, 0.0083, 0.0124)	(0.0051, 0.0069, 0.0088)	(0.014, 0.0211, 0.0295)	(0.0053, 0.0073, 0.0099)	(0.002, 0.0045, 0.0083)	(0.0052, 0.0098, 0.0161)	(0.0019, 0.0043, 0.0081)	(0.001, 0.0026, 0.0049)	(0.0068, 0.0103, 0.0144)	(0.0167, 0.022, 0.0283)	(0.0059, 0.0127, 0.0219)	(0.0039, 0.0075, 0.0124)	(0.0064, 0.0098, 0.0142)	(0.0031, 0.0058, 0.0094)	(0.0016, 0.0026, 0.0039)	(0.0055, 0.0078, 0.0104)	(0.0052, 0.0092, 0.0143)	(0.0041, 0.0083, 0.0141)	(0.0385, 0.0517, 0.0691)
ENSG00000173868	VG Unavailable	(0.0013, 0.0223, 0.0645)	VG Unavailable	VG Unavailable	VG Unavailable	VG Unavailable	VG Unavailable	VG Unavailable	VG Unavailable	VG Unavailable	VG Unavailable	VG Unavailable	VG Unavailable	VG Unavailable	VG Unavailable	VG Unavailable	VG Unavailable	VG Unavailable	VG Unavailable	(0.0229, 0.0621, 0.1337)	(0.0193, 0.0547, 0.1113)	VG Unavailable	VG Unavailable	VG Unavailable	VG Unavailable	VG Unavailable	VG Unavailable	VG Unavailable	VG Unavailable	VG Unavailable	(0.0032, 0.0197, 0.0538)	VG Unavailable	(0.0132, 0.0232, 0.0382)	VG Unavailable	VG Unavailable	VG Unavailable	VG Unavailable	VG Unavailable	VG Unavailable	VG Unavailable	VG Unavailable	VG Unavailable	(0.0221, 0.0595, 0.1133)	(0.0105, 0.0179, 0.0268)	VG Unavailable	(0.0225, 0.0312, 0.0411)	VG Unavailable	VG Unavailable	VG Unavailable	(0.0207, 0.0253, 0.0305)
ENSG00000173875	(0.0065, 0.0094, 0.0127)	(0.0054, 0.0085, 0.0125)	(0.0013, 0.0049, 0.011)	(0.0042, 0.0074, 0.0116)	(0.0033, 0.0073, 0.0136)	(0.0079, 0.0112, 0.0149)	(0.001, 0.0143, 0.0436)	(0.0053, 0.0085, 0.0126)	(0.0005, 0.0047, 0.0136)	(0.0106, 0.0219, 0.0399)	(0.0006, 0.0048, 0.0132)	(0.0016, 0.0052, 0.011)	(0.0047, 0.0091, 0.0148)	(0.0068, 0.0138, 0.023)	(0.0034, 0.009, 0.0178)	(0.0161, 0.0306, 0.0495)	(0.0012, 0.0063, 0.0147)	(0.0018, 0.0065, 0.0142)	(0.0107, 0.0202, 0.0328)	(0.003, 0.0109, 0.0249)	(0.002, 0.0084, 0.0191)	(0.0033, 0.0064, 0.0104)	(0.0071, 0.011, 0.0157)	(0.0033, 0.0061, 0.01)	(0.004, 0.0071, 0.0109)	(0.0051, 0.0083, 0.0116)	(0.0033, 0.006, 0.0095)	(0.0007, 0.0036, 0.0091)	(0.0097, 0.0162, 0.0247)	(0.0012, 0.0082, 0.021)	(0.0017, 0.0051, 0.0099)	(0.0044, 0.0109, 0.0203)	(0.004, 0.0063, 0.0092)	(0.0035, 0.0068, 0.0112)	(0.0041, 0.0064, 0.0089)	(0.0023, 0.0059, 0.0111)	(0.0039, 0.0089, 0.0162)	(0.0028, 0.006, 0.0099)	(0.0055, 0.0093, 0.0145)	(0.0032, 0.0056, 0.0085)	(0.0064, 0.009, 0.0119)	(0.0013, 0.0049, 0.0107)	(0.0079, 0.013, 0.0198)	(0.0056, 0.0097, 0.0147)	(0.002, 0.005, 0.0096)	(0.0071, 0.0134, 0.0224)	(0.0058, 0.008, 0.0105)	(0.0028, 0.0072, 0.0139)	(0.0027, 0.0069, 0.0129)	(0.0136, 0.0206, 0.0292)
ENSG00000173889	(0.0014, 0.0022, 0.0034)	(0.0008, 0.0019, 0.0035)	(0.0006, 0.0022, 0.0046)	(0.0005, 0.0014, 0.0026)	(0.0002, 0.0012, 0.0034)	(0.0007, 0.0014, 0.0025)	(0.0, 0.0016, 0.0087)	(0.0011, 0.0022, 0.0036)	(0.0, 0.0, 0.0071)	(0.0, 0.0007, 0.0089)	(0.0014, 0.004, 0.0084)	(0.001, 0.0026, 0.0049)	(0.0, 0.0006, 0.002)	(0.0001, 0.0021, 0.0069)	(0.0, 0.0001, 0.015)	(0.0029, 0.0073, 0.0132)	(0.0, 0.0018, 0.0065)	(0.0012, 0.0035, 0.007)	(0.0007, 0.0038, 0.0089)	(0.0003, 0.0035, 0.0108)	(0.0, 0.0012, 0.0066)	(0.001, 0.0021, 0.0038)	(0.0006, 0.0016, 0.0029)	(0.0003, 0.0012, 0.0025)	(0.0026, 0.0044, 0.0069)	(0.0013, 0.0024, 0.0036)	(0.001, 0.0021, 0.0037)	(0.0001, 0.001, 0.0029)	(0.0014, 0.0039, 0.0068)	(0.0008, 0.0051, 0.0129)	(0.0008, 0.0023, 0.0045)	(0.0017, 0.005, 0.0106)	(0.001, 0.0018, 0.0029)	(0.001, 0.0022, 0.0039)	(0.0013, 0.0022, 0.0033)	(0.0013, 0.003, 0.0056)	(0.0018, 0.0041, 0.0073)	(0.0012, 0.003, 0.0055)	(0.0008, 0.002, 0.0037)	(0.0022, 0.0034, 0.0049)	(0.0012, 0.0021, 0.0035)	(0.0, 0.0004, 0.003)	(0.0002, 0.0011, 0.0028)	(0.0005, 0.0015, 0.0034)	(0.0003, 0.0014, 0.0032)	(0.0, 0.0005, 0.003)	(0.0005, 0.0012, 0.0021)	(0.0, 0.0, 0.0015)	(0.0, 0.0005, 0.003)	(0.0084, 0.0119, 0.0161)
ENSG00000173890	(0.0189, 0.0321, 0.0506)	(0.0079, 0.0184, 0.0347)	VG Unavailable	VG Unavailable	VG Unavailable	VG Unavailable	VG Unavailable	(0.0107, 0.02, 0.0327)	VG Unavailable	VG Unavailable	VG Unavailable	VG Unavailable	VG Unavailable	VG Unavailable	VG Unavailable	VG Unavailable	VG Unavailable	VG Unavailable	VG Unavailable	VG Unavailable	VG Unavailable	(0.0014, 0.0133, 0.0358)	(0.0011, 0.0034, 0.007)	VG Unavailable	VG Unavailable	VG Unavailable	VG Unavailable	VG Unavailable	VG Unavailable	(0.0076, 0.0187, 0.0373)	(0.0122, 0.0212, 0.0324)	VG Unavailable	(0.0218, 0.0341, 0.0487)	VG Unavailable	VG Unavailable	VG Unavailable	(0.0172, 0.0325, 0.0516)	(0.003, 0.0086, 0.0174)	VG Unavailable	VG Unavailable	VG Unavailable	(0.0108, 0.0236, 0.0457)	(0.0, 0.001, 0.0072)	(0.0147, 0.025, 0.0378)	(0.0124, 0.0193, 0.0276)	VG Unavailable	(0.0391, 0.0587, 0.0804)	VG Unavailable	VG Unavailable	(0.0494, 0.0606, 0.0723)
ENSG00000173894	(0.0102, 0.0207, 0.036)	(0.0042, 0.016, 0.0338)	VG Unavailable	VG Unavailable	VG Unavailable	VG Unavailable	VG Unavailable	(0.0041, 0.0153, 0.0359)	VG Unavailable	VG Unavailable	VG Unavailable	VG Unavailable	VG Unavailable	VG Unavailable	VG Unavailable	VG Unavailable	VG Unavailable	VG Unavailable	VG Unavailable	VG Unavailable	VG Unavailable	VG Unavailable	VG Unavailable	VG Unavailable	(0.0012, 0.0047, 0.0103)	(0.0149, 0.0346, 0.0671)	(0.0, 0.0058, 0.0222)	VG Unavailable	(0.0006, 0.0089, 0.0297)	VG Unavailable	VG Unavailable	VG Unavailable	(0.0072, 0.0203, 0.0388)	VG Unavailable	(0.0039, 0.0099, 0.019)	(0.0009, 0.0098, 0.0279)	(0.0097, 0.0276, 0.056)	VG Unavailable	VG Unavailable	(0.009, 0.0185, 0.0311)	(0.0144, 0.0233, 0.0338)	(0.0, 0.0067, 0.0512)	VG Unavailable	(0.0055, 0.0201, 0.0432)	VG Unavailable	(0.0034, 0.0051, 0.0074)	VG Unavailable	(0.0081, 0.0301, 0.0668)	(0.0011, 0.0155, 0.0496)	VG Unavailable
ENSG00000173898	(0.0133, 0.0512, 0.1061)	VG Unavailable	(0.0024, 0.0074, 0.0149)	VG Unavailable	VG Unavailable	VG Unavailable	VG Unavailable	(0.0034, 0.0163, 0.0383)	(0.001, 0.0034, 0.0071)	(0.0004, 0.0042, 0.0112)	(0.0011, 0.0041, 0.0093)	(0.0033, 0.0056, 0.0081)	(0.0013, 0.0031, 0.0057)	(0.0016, 0.0039, 0.0073)	(0.0, 0.0012, 0.0046)	(0.0, 0.0003, 0.0042)	(0.0001, 0.0026, 0.0086)	(0.0006, 0.0034, 0.0084)	(0.0027, 0.0103, 0.022)	(0.0, 0.0, 0.0315)	(0.0, 0.0081, 0.0403)	VG Unavailable	VG Unavailable	VG Unavailable	(0.002, 0.0036, 0.0056)	VG Unavailable	VG Unavailable	VG Unavailable	VG Unavailable	(0.003, 0.0101, 0.0207)	VG Unavailable	(0.0011, 0.0059, 0.015)	(0.0009, 0.0175, 0.0557)	VG Unavailable	VG Unavailable	VG Unavailable	(0.0013, 0.0065, 0.0152)	(0.0025, 0.0086, 0.0187)	(0.001, 0.0044, 0.0108)	(0.0031, 0.0046, 0.0062)	(0.0026, 0.0038, 0.0052)	(0.0, 0.0036, 0.0131)	VG Unavailable	VG Unavailable	(0.0, 0.0111, 0.0425)	(0.0, 0.0008, 0.0025)	VG Unavailable	VG Unavailable	(0.0, 0.0013, 0.007)	VG Unavailable
ENSG00000173905	(0.0066, 0.0088, 0.0119)	(0.0049, 0.0074, 0.0105)	(0.0021, 0.0064, 0.0138)	(0.0046, 0.0068, 0.0097)	(0.0067, 0.011, 0.0162)	(0.0038, 0.0055, 0.0078)	(0.0002, 0.007, 0.024)	(0.0052, 0.0078, 0.0112)	(0.0011, 0.0034, 0.0072)	(0.0034, 0.0084, 0.0158)	(0.002, 0.0044, 0.0077)	(0.0013, 0.006, 0.0137)	(0.0, 0.0003, 0.0817)	(0.0008, 0.003, 0.0065)	(0.0012, 0.0039, 0.0081)	(0.0078, 0.0133, 0.0205)	(0.0041, 0.0095, 0.0191)	(0.0019, 0.0051, 0.0096)	(0.0021, 0.0058, 0.0111)	(0.0007, 0.0039, 0.0105)	(0.0007, 0.0037, 0.009)	(0.0034, 0.0062, 0.0098)	(0.006, 0.0084, 0.0112)	(0.0047, 0.0074, 0.0106)	(0.0059, 0.0097, 0.0142)	(0.0058, 0.0081, 0.0114)	(0.0022, 0.0036, 0.0055)	(0.0047, 0.0074, 0.0107)	(0.0025, 0.0044, 0.0068)	(0.0007, 0.0059, 0.0161)	(0.009, 0.0158, 0.024)	(0.0044, 0.0077, 0.0118)	(0.0074, 0.0099, 0.0131)	(0.0056, 0.0086, 0.0122)	(0.0101, 0.0126, 0.0154)	(0.0047, 0.009, 0.015)	(0.0069, 0.0116, 0.0175)	(0.0052, 0.0102, 0.0165)	(0.0074, 0.0111, 0.0156)	(0.0119, 0.0159, 0.0203)	(0.0099, 0.0133, 0.0177)	(0.0004, 0.0034, 0.0089)	(0.0056, 0.0088, 0.0126)	(0.0066, 0.0109, 0.0163)	(0.0063, 0.0094, 0.013)	(0.0014, 0.0047, 0.0097)	(0.0071, 0.0094, 0.0124)	(0.0042, 0.0085, 0.0142)	(0.0061, 0.0108, 0.0172)	(0.072, 0.1168, 0.1713)
ENSG00000173908	VG Unavailable	VG Unavailable	VG Unavailable	VG Unavailable	VG Unavailable	VG Unavailable	VG Unavailable	VG Unavailable	VG Unavailable	VG Unavailable	VG Unavailable	VG Unavailable	VG Unavailable	VG Unavailable	VG Unavailable	VG Unavailable	VG Unavailable	VG Unavailable	VG Unavailable	VG Unavailable	VG Unavailable	VG Unavailable	VG Unavailable	VG Unavailable	VG Unavailable	VG Unavailable	VG Unavailable	VG Unavailable	VG Unavailable	VG Unavailable	VG Unavailable	VG Unavailable	VG Unavailable	VG Unavailable	VG Unavailable	VG Unavailable	VG Unavailable	VG Unavailable	VG Unavailable	(0.0008, 0.0023, 0.0046)	(0.0016, 0.0051, 0.0104)	VG Unavailable	VG Unavailable	VG Unavailable	VG Unavailable	VG Unavailable	VG Unavailable	VG Unavailable	VG Unavailable	VG Unavailable
ENSG00000173914	(0.0104, 0.0255, 0.0455)	(0.0034, 0.0178, 0.0445)	(0.004, 0.0173, 0.0407)	(0.0111, 0.0352, 0.0711)	(0.0, 0.0052, 0.032)	(0.0054, 0.0159, 0.0315)	VG Unavailable	(0.0063, 0.019, 0.0372)	(0.0108, 0.0459, 0.1016)	VG Unavailable	(0.0493, 0.0959, 0.1627)	(0.0304, 0.0511, 0.0779)	(0.0281, 0.0513, 0.0827)	(0.0366, 0.0686, 0.116)	(0.0179, 0.0471, 0.0913)	VG Unavailable	(0.0304, 0.0716, 0.1313)	(0.0493, 0.0964, 0.1631)	VG Unavailable	VG Unavailable	VG Unavailable	(0.0003, 0.0063, 0.0197)	(0.0019, 0.009, 0.0216)	(0.005, 0.0175, 0.0387)	(0.0005, 0.0074, 0.0229)	(0.003, 0.0116, 0.0268)	(0.0051, 0.0168, 0.0355)	VG Unavailable	VG Unavailable	VG Unavailable	(0.0081, 0.0277, 0.0577)	VG Unavailable	(0.0061, 0.0193, 0.0404)	(0.0195, 0.0412, 0.0716)	(0.0211, 0.0391, 0.0641)	(0.0, 0.0015, 0.0272)	(0.0047, 0.0235, 0.0609)	(0.0075, 0.0246, 0.0531)	(0.0103, 0.0267, 0.05)	(0.0089, 0.0188, 0.0332)	(0.0138, 0.0246, 0.0382)	(0.0, 0.0049, 0.0307)	(0.0, 0.0022, 0.022)	(0.0034, 0.017, 0.039)	(0.0016, 0.0122, 0.0327)	(0.0002, 0.0055, 0.0179)	(0.002, 0.0083, 0.0197)	(0.0, 0.0007, 0.0491)	(0.0052, 0.0326, 0.0957)	(0.0137, 0.0426, 0.0876)
ENSG00000173915	(0.1658, 0.2012, 0.2435)	(0.0818, 0.1048, 0.131)	(0.1005, 0.1444, 0.1989)	(0.0797, 0.1068, 0.1404)	(0.0782, 0.1172, 0.1635)	(0.1403, 0.175, 0.217)	(0.0002, 0.0466, 0.1816)	(0.1002, 0.1297, 0.1628)	(0.0193, 0.0322, 0.05)	(0.0154, 0.031, 0.052)	(0.0232, 0.0404, 0.0604)	(0.0057, 0.0107, 0.018)	(0.0074, 0.0151, 0.0252)	(0.0381, 0.0624, 0.0922)	(0.0171, 0.0282, 0.0424)	(0.0273, 0.0481, 0.0753)	(0.0144, 0.0272, 0.0431)	(0.0241, 0.0382, 0.0559)	(0.0194, 0.0349, 0.0552)	(0.0159, 0.0337, 0.0615)	(0.01, 0.0214, 0.0382)	(0.0508, 0.0725, 0.0946)	(0.0535, 0.0734, 0.0965)	(0.0714, 0.0965, 0.1276)	(0.0685, 0.0874, 0.1109)	(0.0692, 0.0912, 0.1144)	(0.1269, 0.1574, 0.1901)	(0.0845, 0.1104, 0.1378)	(0.0889, 0.1166, 0.1435)	(0.0641, 0.1125, 0.1847)	(0.0675, 0.0995, 0.1408)	(0.0637, 0.0967, 0.1407)	(0.0795, 0.1053, 0.1341)	(0.1241, 0.1505, 0.1806)	(0.0555, 0.0726, 0.0919)	(0.0135, 0.0284, 0.0492)	(0.1166, 0.1595, 0.2099)	(0.0661, 0.0998, 0.1387)	(0.0668, 0.1023, 0.1413)	(0.0814, 0.1066, 0.1356)	(0.0911, 0.1156, 0.1429)	(0.0391, 0.0715, 0.1116)	(0.0394, 0.0619, 0.0895)	(0.039, 0.063, 0.0941)	(0.0669, 0.0936, 0.1259)	(0.0095, 0.0136, 0.0184)	(0.0366, 0.0488, 0.0625)	(0.0246, 0.0481, 0.0852)	(0.0368, 0.0682, 0.1063)	(0.0526, 0.0795, 0.1111)
ENSG00000173917	(0.0187, 0.0236, 0.0291)	(0.0137, 0.0173, 0.0215)	(0.0317, 0.0433, 0.0566)	(0.0099, 0.0132, 0.0171)	(0.0248, 0.0337, 0.0439)	(0.1066, 0.1326, 0.1597)	VG Unavailable	(0.0159, 0.0208, 0.0261)	VG Unavailable	VG Unavailable	VG Unavailable	VG Unavailable	VG Unavailable	VG Unavailable	VG Unavailable	VG Unavailable	VG Unavailable	VG Unavailable	VG Unavailable	VG Unavailable	(0.0072, 0.0127, 0.0195)	(0.0094, 0.0124, 0.0159)	(0.0105, 0.0144, 0.019)	(0.0076, 0.01, 0.0129)	(0.0412, 0.0511, 0.0611)	(0.0111, 0.0138, 0.0169)	(0.0176, 0.0219, 0.0276)	(0.0161, 0.0222, 0.0295)	(0.0165, 0.0254, 0.036)	(0.0097, 0.0169, 0.0258)	(0.1227, 0.1928, 0.2704)	(0.0211, 0.0412, 0.0678)	(0.0179, 0.0228, 0.0281)	(0.0466, 0.0597, 0.075)	(0.0097, 0.0132, 0.017)	(0.1512, 0.2529, 0.3902)	(0.0069, 0.0182, 0.0366)	(0.0127, 0.0193, 0.0269)	VG Unavailable	(0.0573, 0.0725, 0.0879)	(0.0308, 0.0392, 0.048)	VG Unavailable	(0.0102, 0.0162, 0.0234)	(0.03, 0.0406, 0.0534)	(0.0081, 0.0126, 0.0192)	(0.0142, 0.0237, 0.0363)	(0.0176, 0.0233, 0.0302)	(0.0129, 0.0202, 0.0296)	(0.0188, 0.0302, 0.0435)	(0.218, 0.2759, 0.34)
ENSG00000173918	(0.006, 0.0072, 0.0084)	(0.0063, 0.0076, 0.0091)	(0.0053, 0.0074, 0.01)	(0.0079, 0.0097, 0.0117)	(0.0079, 0.0105, 0.0135)	(0.0099, 0.0116, 0.0135)	(0.0023, 0.0094, 0.0228)	(0.0059, 0.0075, 0.0093)	(0.024, 0.0402, 0.0623)	(0.0239, 0.0426, 0.0672)	(0.02, 0.0305, 0.0432)	(0.0073, 0.0158, 0.0283)	(0.0078, 0.0192, 0.0348)	(0.0155, 0.0256, 0.0367)	(0.0141, 0.0257, 0.0403)	(0.0111, 0.022, 0.0365)	(0.0186, 0.0296, 0.0418)	(0.0343, 0.0561, 0.0817)	(0.0107, 0.0172, 0.0245)	(0.0191, 0.0304, 0.0446)	(0.016, 0.0303, 0.05)	(0.0141, 0.0184, 0.0233)	(0.0088, 0.0115, 0.0149)	(0.0113, 0.014, 0.0173)	(0.0078, 0.0104, 0.0137)	(0.01, 0.0122, 0.0149)	(0.0206, 0.0254, 0.0306)	(0.0108, 0.0134, 0.0163)	(0.0074, 0.0095, 0.0117)	(0.002, 0.0065, 0.0143)	VG Unavailable	(0.0063, 0.0103, 0.0153)	(0.0056, 0.0072, 0.009)	(0.0105, 0.0135, 0.0167)	(0.0088, 0.0108, 0.0132)	(0.005, 0.0072, 0.0098)	(0.0118, 0.0186, 0.0267)	(0.0086, 0.0117, 0.0158)	(0.004, 0.0068, 0.0106)	(0.0085, 0.0107, 0.0132)	(0.0076, 0.0095, 0.0114)	(0.0114, 0.0173, 0.0247)	(0.0089, 0.0132, 0.0188)	(0.0076, 0.0112, 0.0153)	(0.0102, 0.0142, 0.0188)	(0.0037, 0.0075, 0.0124)	(0.008, 0.0095, 0.0112)	(0.0056, 0.0092, 0.014)	(0.0065, 0.0102, 0.0146)	(0.133, 0.2504, 0.3939)
ENSG00000173926	(0.0052, 0.0127, 0.0233)	(0.0107, 0.0165, 0.0241)	(0.0005, 0.0058, 0.0163)	(0.0119, 0.0279, 0.0499)	(0.0001, 0.0085, 0.0302)	(0.0106, 0.0259, 0.0492)	VG Unavailable	(0.0173, 0.0315, 0.0497)	VG Unavailable	(0.0059, 0.0311, 0.072)	(0.0078, 0.0246, 0.053)	(0.0204, 0.0403, 0.0689)	(0.0182, 0.0432, 0.0777)	VG Unavailable	VG Unavailable	(0.0155, 0.0441, 0.0908)	(0.0079, 0.0235, 0.0447)	(0.0112, 0.0321, 0.0647)	(0.0059, 0.0278, 0.0647)	(0.0308, 0.0672, 0.1236)	(0.0048, 0.0203, 0.0487)	(0.003, 0.0116, 0.024)	(0.0032, 0.0091, 0.0187)	(0.0108, 0.0255, 0.047)	(0.0116, 0.0313, 0.0613)	(0.0015, 0.0095, 0.0238)	(0.0114, 0.0253, 0.045)	(0.0065, 0.0137, 0.0239)	(0.0093, 0.0171, 0.0267)	VG Unavailable	(0.0028, 0.0138, 0.0316)	VG Unavailable	(0.011, 0.0192, 0.0284)	(0.1685, 0.2234, 0.2861)	(0.0061, 0.0224, 0.0465)	(0.0, 0.0, 1.8045)	VG Unavailable	(0.0072, 0.0302, 0.0718)	(0.0048, 0.012, 0.0218)	(0.0057, 0.0104, 0.0163)	(0.0165, 0.0227, 0.0303)	(0.008, 0.0186, 0.0339)	(0.0082, 0.0204, 0.0375)	(0.0079, 0.0199, 0.0377)	(0.0065, 0.024, 0.0547)	(0.0094, 0.0155, 0.0238)	(0.0129, 0.0235, 0.0364)	(0.0041, 0.0213, 0.049)	VG Unavailable	(0.033, 0.0437, 0.0568)
ENSG00000173928	VG Unavailable	VG Unavailable	VG Unavailable	VG Unavailable	VG Unavailable	VG Unavailable	VG Unavailable	VG Unavailable	VG Unavailable	VG Unavailable	VG Unavailable	VG Unavailable	VG Unavailable	VG Unavailable	VG Unavailable	VG Unavailable	VG Unavailable	VG Unavailable	VG Unavailable	VG Unavailable	VG Unavailable	VG Unavailable	VG Unavailable	VG Unavailable	VG Unavailable	VG Unavailable	VG Unavailable	VG Unavailable	VG Unavailable	VG Unavailable	VG Unavailable	VG Unavailable	VG Unavailable	VG Unavailable	VG Unavailable	VG Unavailable	VG Unavailable	VG Unavailable	VG Unavailable	VG Unavailable	VG Unavailable	VG Unavailable	VG Unavailable	VG Unavailable	VG Unavailable	(0.0, 0.0152, 0.0753)	VG Unavailable	VG Unavailable	VG Unavailable	(0.0089, 0.0629, 0.1752)
ENSG00000173930	VG Unavailable	VG Unavailable	VG Unavailable	VG Unavailable	VG Unavailable	VG Unavailable	VG Unavailable	VG Unavailable	VG Unavailable	VG Unavailable	VG Unavailable	VG Unavailable	VG Unavailable	VG Unavailable	VG Unavailable	VG Unavailable	VG Unavailable	VG Unavailable	VG Unavailable	VG Unavailable	VG Unavailable	VG Unavailable	(0.0299, 0.0583, 0.0955)	VG Unavailable	VG Unavailable	VG Unavailable	VG Unavailable	VG Unavailable	VG Unavailable	(0.0041, 0.0113, 0.022)	(0.0429, 0.0867, 0.1558)	(0.0155, 0.0289, 0.0486)	(0.0063, 0.0103, 0.015)	VG Unavailable	VG Unavailable	VG Unavailable	VG Unavailable	VG Unavailable	VG Unavailable	(0.0374, 0.0702, 0.1137)	VG Unavailable	(0.015, 0.0289, 0.0474)	VG Unavailable	(0.0007, 0.0092, 0.0301)	VG Unavailable	(0.0073, 0.0164, 0.0286)	VG Unavailable	VG Unavailable	VG Unavailable	(0.0217, 0.0273, 0.0338)
ENSG00000173933	(0.0143, 0.0274, 0.0467)	(0.0005, 0.0055, 0.0165)	(0.0046, 0.0136, 0.0277)	(0.0142, 0.0326, 0.0576)	(0.0025, 0.0165, 0.0439)	(0.0119, 0.0266, 0.0472)	VG Unavailable	(0.0149, 0.0305, 0.0501)	(0.0039, 0.0369, 0.1014)	VG Unavailable	(0.005, 0.0309, 0.0816)	(0.0042, 0.0127, 0.0244)	(0.0006, 0.0053, 0.0135)	(0.0095, 0.0339, 0.0733)	(0.0051, 0.0259, 0.0627)	VG Unavailable	(0.0, 0.0055, 0.0345)	(0.0, 0.0056, 0.0378)	VG Unavailable	VG Unavailable	VG Unavailable	(0.0098, 0.0204, 0.0371)	(0.0085, 0.0192, 0.0349)	(0.0011, 0.0085, 0.0233)	(0.0089, 0.0198, 0.0335)	(0.0065, 0.0144, 0.0254)	(0.0097, 0.0178, 0.0282)	(0.0105, 0.0261, 0.0499)	(0.0102, 0.0307, 0.0619)	(0.0003, 0.0118, 0.0429)	(0.0066, 0.0167, 0.0317)	(0.0, 0.005, 0.0337)	(0.0017, 0.0073, 0.0168)	(0.0031, 0.0125, 0.0299)	(0.0054, 0.0131, 0.0232)	(0.0044, 0.0164, 0.0359)	(0.0037, 0.015, 0.033)	(0.0165, 0.0357, 0.0633)	(0.0017, 0.0091, 0.0221)	(0.0058, 0.0153, 0.0296)	(0.0207, 0.0331, 0.0479)	(0.0037, 0.0148, 0.0334)	(0.0112, 0.0271, 0.0515)	(0.0107, 0.0263, 0.0505)	(0.0067, 0.0171, 0.0338)	(0.0013, 0.0075, 0.0197)	(0.0083, 0.0161, 0.0258)	(0.0031, 0.0143, 0.0326)	(0.0013, 0.0099, 0.0246)	(0.0118, 0.0299, 0.0564)
ENSG00000173947	(0.0282, 0.0559, 0.0919)	(0.0016, 0.0131, 0.0353)	(0.0006, 0.0069, 0.0221)	VG Unavailable	VG Unavailable	VG Unavailable	(0.0188, 0.0758, 0.1743)	(0.023, 0.0397, 0.0606)	(0.0001, 0.0053, 0.0182)	(0.0005, 0.0044, 0.0123)	(0.0015, 0.0048, 0.0096)	VG Unavailable	VG Unavailable	(0.0002, 0.006, 0.0192)	(0.0071, 0.0181, 0.0354)	(0.0006, 0.0034, 0.0086)	(0.0023, 0.0061, 0.0112)	(0.0024, 0.0059, 0.0103)	(0.0046, 0.0124, 0.0237)	(0.0021, 0.0111, 0.0273)	(0.0008, 0.0073, 0.0237)	(0.003, 0.0075, 0.0142)	(0.0047, 0.0122, 0.0216)	(0.0022, 0.007, 0.015)	VG Unavailable	(0.0041, 0.0086, 0.0147)	VG Unavailable	(0.008, 0.0133, 0.0199)	(0.0083, 0.0152, 0.0243)	(0.0033, 0.0148, 0.0336)	VG Unavailable	VG Unavailable	(0.013, 0.0189, 0.0255)	VG Unavailable	VG Unavailable	(0.0003, 0.0101, 0.038)	(0.0072, 0.0149, 0.0254)	(0.0083, 0.0142, 0.0221)	(0.0065, 0.0106, 0.0156)	(0.0341, 0.0566, 0.0854)	(0.0198, 0.0366, 0.0585)	(0.0015, 0.0095, 0.0241)	(0.0237, 0.0692, 0.1385)	VG Unavailable	(0.0092, 0.0172, 0.0289)	(0.012, 0.0156, 0.0197)	(0.0073, 0.0106, 0.0144)	(0.0065, 0.02, 0.0414)	VG Unavailable	VG Unavailable
ENSG00000173950	(0.0157, 0.0204, 0.026)	(0.0169, 0.0231, 0.0305)	(0.0075, 0.0138, 0.023)	(0.012, 0.0175, 0.0242)	(0.0106, 0.0186, 0.0283)	(0.0145, 0.0196, 0.0264)	(0.0059, 0.0348, 0.0901)	(0.016, 0.0225, 0.0299)	(0.0104, 0.0202, 0.0341)	(0.0143, 0.0284, 0.0482)	(0.0221, 0.0359, 0.0527)	(0.0087, 0.0153, 0.024)	(0.0048, 0.0106, 0.0192)	(0.0072, 0.0136, 0.0228)	(0.011, 0.0198, 0.0319)	(0.0188, 0.0328, 0.05)	(0.0127, 0.0229, 0.0351)	(0.0093, 0.0174, 0.0272)	(0.0071, 0.0155, 0.0272)	(0.0075, 0.0197, 0.038)	(0.0418, 0.0691, 0.1002)	(0.0124, 0.0187, 0.0267)	(0.0216, 0.0296, 0.04)	(0.0178, 0.0248, 0.0332)	(0.0269, 0.033, 0.0404)	(0.0156, 0.0215, 0.0289)	(0.0141, 0.018, 0.0227)	(0.0105, 0.0168, 0.0251)	(0.0196, 0.0294, 0.0414)	(0.0133, 0.036, 0.0677)	(0.0179, 0.0263, 0.0364)	(0.0141, 0.0329, 0.0588)	(0.0193, 0.0255, 0.0325)	(0.024, 0.0361, 0.0494)	(0.0093, 0.0136, 0.0186)	(0.0102, 0.0185, 0.0298)	(0.0309, 0.0482, 0.0685)	(0.0158, 0.0246, 0.0357)	(0.0084, 0.0136, 0.0193)	(0.0277, 0.0351, 0.0432)	(0.0241, 0.0303, 0.037)	(0.0174, 0.0314, 0.0494)	(0.0131, 0.0219, 0.0322)	(0.0083, 0.0132, 0.0192)	(0.0364, 0.0493, 0.064)	(0.0049, 0.0097, 0.0166)	(0.0151, 0.0204, 0.0259)	(0.0096, 0.0168, 0.0253)	(0.023, 0.0353, 0.0509)	(0.0205, 0.0288, 0.0394)
ENSG00000173960	(0.0058, 0.0086, 0.0121)	(0.0041, 0.0069, 0.0104)	(0.0038, 0.0078, 0.0135)	(0.0079, 0.0125, 0.0177)	(0.0047, 0.0093, 0.016)	(0.0078, 0.0113, 0.0155)	(0.0012, 0.0196, 0.0601)	(0.0066, 0.0103, 0.0151)	(0.0002, 0.0037, 0.0115)	(0.0025, 0.009, 0.0197)	(0.0025, 0.0075, 0.016)	(0.0032, 0.0077, 0.014)	(0.0012, 0.0044, 0.0096)	(0.0116, 0.0213, 0.0344)	(0.0033, 0.0087, 0.0168)	(0.0056, 0.0122, 0.0218)	(0.0013, 0.0052, 0.0115)	(0.0039, 0.0088, 0.0156)	(0.0028, 0.009, 0.0199)	(0.0026, 0.0084, 0.0181)	(0.0018, 0.0073, 0.0168)	(0.0034, 0.0064, 0.0098)	(0.0039, 0.007, 0.0109)	(0.0066, 0.0107, 0.0153)	(0.0048, 0.0077, 0.0112)	(0.0067, 0.0098, 0.0136)	(0.0035, 0.0056, 0.0081)	(0.0029, 0.0056, 0.0093)	(0.0041, 0.0073, 0.0117)	(0.0, 0.0058, 0.0261)	(0.0006, 0.0027, 0.0062)	(0.0007, 0.0053, 0.0151)	(0.0092, 0.0131, 0.0179)	(0.0059, 0.0081, 0.0109)	(0.0059, 0.0081, 0.0109)	(0.0017, 0.006, 0.0131)	(0.0041, 0.0098, 0.0193)	(0.0048, 0.0092, 0.0148)	(0.0058, 0.0109, 0.0184)	(0.0044, 0.0075, 0.0113)	(0.0049, 0.0076, 0.0111)	(0.0, 0.0005, 0.0101)	(0.004, 0.0083, 0.0144)	(0.0016, 0.005, 0.0102)	(0.0064, 0.0122, 0.0196)	(0.0014, 0.0041, 0.0082)	(0.0078, 0.0112, 0.0155)	(0.0013, 0.0057, 0.0131)	(0.0044, 0.0097, 0.0168)	(0.0274, 0.0407, 0.0571)
ENSG00000173976	VG Unavailable	VG Unavailable	VG Unavailable	VG Unavailable	VG Unavailable	VG Unavailable	VG Unavailable	VG Unavailable	VG Unavailable	VG Unavailable	VG Unavailable	VG Unavailable	VG Unavailable	VG Unavailable	VG Unavailable	VG Unavailable	VG Unavailable	VG Unavailable	VG Unavailable	VG Unavailable	VG Unavailable	VG Unavailable	VG Unavailable	VG Unavailable	VG Unavailable	VG Unavailable	VG Unavailable	VG Unavailable	VG Unavailable	VG Unavailable	VG Unavailable	VG Unavailable	VG Unavailable	VG Unavailable	VG Unavailable	VG Unavailable	VG Unavailable	VG Unavailable	(0.0009, 0.0117, 0.0341)	VG Unavailable	VG Unavailable	VG Unavailable	VG Unavailable	VG Unavailable	VG Unavailable	VG Unavailable	VG Unavailable	VG Unavailable	VG Unavailable	VG Unavailable
ENSG00000173988	VG Unavailable	VG Unavailable	(0.0462, 0.0767, 0.1205)	VG Unavailable	VG Unavailable	VG Unavailable	VG Unavailable	(0.0896, 0.157, 0.2489)	(0.0083, 0.0417, 0.108)	(0.0116, 0.038, 0.0793)	(0.0342, 0.0704, 0.1186)	VG Unavailable	VG Unavailable	(0.0301, 0.0595, 0.1017)	(0.0632, 0.1414, 0.2562)	(0.0349, 0.0615, 0.0964)	(0.034, 0.0601, 0.0955)	(0.0253, 0.066, 0.1202)	(0.0387, 0.0672, 0.1108)	(0.0328, 0.0543, 0.0803)	(0.023, 0.0336, 0.0473)	VG Unavailable	VG Unavailable	VG Unavailable	VG Unavailable	VG Unavailable	VG Unavailable	VG Unavailable	VG Unavailable	VG Unavailable	VG Unavailable	VG Unavailable	(0.0409, 0.0671, 0.1003)	VG Unavailable	(0.0391, 0.0619, 0.0934)	VG Unavailable	VG Unavailable	(0.0431, 0.0854, 0.1445)	(0.0347, 0.0889, 0.1692)	VG Unavailable	VG Unavailable	VG Unavailable	VG Unavailable	VG Unavailable	VG Unavailable	(0.0227, 0.0299, 0.0379)	VG Unavailable	VG Unavailable	VG Unavailable	VG Unavailable
ENSG00000173991	(0.0665, 0.0888, 0.1143)	(0.0673, 0.0938, 0.1283)	(0.005, 0.0174, 0.0368)	(0.0459, 0.0623, 0.0811)	(0.0123, 0.0313, 0.0602)	(0.0477, 0.0654, 0.0874)	VG Unavailable	(0.0587, 0.082, 0.1128)	(0.001, 0.0108, 0.0321)	(0.005, 0.0231, 0.0561)	(0.0012, 0.0062, 0.0149)	(0.0106, 0.0199, 0.0324)	(0.0028, 0.0089, 0.0182)	(0.0019, 0.0076, 0.0192)	(0.0011, 0.0115, 0.0333)	(0.0045, 0.0183, 0.0429)	(0.0018, 0.0108, 0.0272)	(0.0034, 0.0098, 0.0211)	(0.0007, 0.0064, 0.0166)	(0.0314, 0.0598, 0.1033)	(0.0002, 0.0118, 0.0432)	(0.0202, 0.0397, 0.0667)	(0.0151, 0.0362, 0.064)	(0.0402, 0.0631, 0.0885)	(0.027, 0.0518, 0.0869)	(0.0338, 0.0524, 0.0753)	VG Unavailable	(0.0031, 0.004, 0.0049)	(0.0032, 0.0041, 0.005)	VG Unavailable	VG Unavailable	VG Unavailable	(0.0237, 0.0342, 0.0474)	VG Unavailable	(0.0507, 0.0671, 0.0864)	(0.0, 0.0038, 0.0236)	VG Unavailable	(0.0146, 0.0271, 0.0461)	(0.0012, 0.0068, 0.0174)	(0.0838, 0.1192, 0.1563)	(0.1003, 0.1358, 0.1781)	(0.0005, 0.0025, 0.0062)	(0.0117, 0.0364, 0.0754)	(0.0022, 0.0111, 0.0259)	(0.02, 0.0479, 0.0898)	(0.0252, 0.0376, 0.0542)	(0.0762, 0.0972, 0.1209)	(0.0014, 0.0148, 0.0453)	(0.0055, 0.0349, 0.0832)	(0.0528, 0.0802, 0.1137)
ENSG00000173992	(0.0045, 0.0079, 0.0121)	(0.0012, 0.0034, 0.0069)	(0.0004, 0.0023, 0.0059)	(0.0011, 0.0041, 0.0085)	(0.0004, 0.0032, 0.0081)	(0.0038, 0.0079, 0.0132)	VG Unavailable	(0.0019, 0.0051, 0.01)	(0.0024, 0.0093, 0.0221)	(0.0015, 0.0078, 0.0191)	(0.0025, 0.0083, 0.0182)	(0.0048, 0.0102, 0.0176)	(0.0028, 0.0073, 0.0139)	(0.0014, 0.006, 0.0134)	(0.0018, 0.0066, 0.0152)	(0.0, 0.0038, 0.0139)	(0.0088, 0.0205, 0.0375)	(0.0036, 0.0089, 0.0175)	(0.005, 0.0122, 0.0238)	(0.0042, 0.0142, 0.0285)	(0.0003, 0.0055, 0.0162)	(0.0031, 0.0059, 0.0098)	(0.0031, 0.006, 0.0102)	(0.0018, 0.0041, 0.0071)	(0.0034, 0.0071, 0.0119)	(0.0019, 0.0042, 0.0071)	(0.002, 0.0051, 0.0104)	(0.0017, 0.0049, 0.0096)	(0.0008, 0.0035, 0.0082)	(0.0014, 0.0095, 0.0231)	(0.0099, 0.0232, 0.0422)	(0.0031, 0.0067, 0.0114)	(0.01, 0.0152, 0.022)	(0.0048, 0.0093, 0.0153)	(0.0041, 0.0068, 0.0104)	(0.0018, 0.0063, 0.0132)	(0.0003, 0.0034, 0.0095)	(0.0044, 0.0081, 0.0133)	(0.0018, 0.0048, 0.0087)	(0.0048, 0.0093, 0.0149)	(0.0032, 0.0061, 0.01)	(0.0014, 0.0062, 0.0148)	(0.0039, 0.0088, 0.0159)	(0.0094, 0.0155, 0.0229)	(0.0015, 0.0045, 0.0088)	(0.002, 0.0041, 0.0069)	(0.0025, 0.0046, 0.0071)	(0.0031, 0.008, 0.0161)	(0.0006, 0.0046, 0.0129)	(0.0115, 0.0172, 0.0246)
ENSG00000174004	(0.0084, 0.0121, 0.0166)	(0.0041, 0.0083, 0.0144)	(0.0, 0.0058, 0.0242)	(0.0105, 0.0233, 0.0413)	(0.0044, 0.013, 0.0261)	(0.035, 0.0557, 0.0846)	(0.0, 0.0, 0.0371)	(0.0132, 0.0218, 0.032)	VG Unavailable	VG Unavailable	VG Unavailable	VG Unavailable	VG Unavailable	VG Unavailable	VG Unavailable	VG Unavailable	VG Unavailable	VG Unavailable	VG Unavailable	VG Unavailable	(0.0, 0.0, 0.0357)	(0.0122, 0.0258, 0.0445)	(0.0091, 0.0189, 0.033)	(0.0063, 0.0133, 0.0222)	(0.0223, 0.0424, 0.0697)	(0.0138, 0.0218, 0.032)	VG Unavailable	(0.0036, 0.0175, 0.04)	(0.0044, 0.0176, 0.0393)	(0.0, 0.0085, 0.055)	(0.0014, 0.0027, 0.0045)	VG Unavailable	(0.0039, 0.0068, 0.0102)	VG Unavailable	(0.0181, 0.0263, 0.0355)	(0.0159, 0.0473, 0.1039)	VG Unavailable	(0.0111, 0.033, 0.0658)	VG Unavailable	(0.0218, 0.0391, 0.0605)	(0.0177, 0.0301, 0.047)	(0.0005, 0.0095, 0.0321)	(0.0041, 0.0108, 0.021)	(0.0031, 0.0059, 0.0095)	(0.002, 0.0117, 0.0309)	(0.0005, 0.0047, 0.0128)	(0.0059, 0.0133, 0.0245)	(0.0057, 0.0193, 0.0427)	(0.0078, 0.0288, 0.064)	(0.0096, 0.0129, 0.0169)
ENSG00000174007	(0.034, 0.0525, 0.0741)	(0.0392, 0.059, 0.083)	(0.0331, 0.0542, 0.0799)	(0.0491, 0.0801, 0.1196)	(0.0645, 0.1106, 0.1695)	(0.0726, 0.1117, 0.1604)	VG Unavailable	(0.0276, 0.0465, 0.0705)	(0.0131, 0.0251, 0.0405)	(0.0177, 0.0339, 0.0564)	(0.018, 0.0307, 0.0447)	(0.0078, 0.0178, 0.0304)	(0.0103, 0.0206, 0.0347)	(0.016, 0.0263, 0.0399)	(0.0157, 0.0267, 0.0405)	(0.0147, 0.0282, 0.047)	(0.0142, 0.0263, 0.042)	(0.0144, 0.0238, 0.0349)	(0.022, 0.0397, 0.0624)	(0.0141, 0.0306, 0.0585)	(0.0285, 0.0547, 0.0928)	(0.0391, 0.0643, 0.0976)	(0.0526, 0.0855, 0.1252)	(0.0453, 0.0703, 0.1023)	(0.0965, 0.1328, 0.1747)	(0.0501, 0.0745, 0.1018)	(0.0565, 0.0745, 0.0956)	(0.041, 0.0671, 0.0999)	VG Unavailable	(0.0063, 0.0362, 0.0996)	(0.0182, 0.0295, 0.0448)	VG Unavailable	(0.0399, 0.0572, 0.0785)	VG Unavailable	(0.0384, 0.0525, 0.0684)	(0.0236, 0.0494, 0.0881)	VG Unavailable	(0.0584, 0.0954, 0.1374)	(0.0165, 0.026, 0.038)	VG Unavailable	VG Unavailable	VG Unavailable	(0.0412, 0.0776, 0.1313)	(0.0462, 0.0669, 0.0916)	(0.0473, 0.0813, 0.1313)	(0.0257, 0.0338, 0.0437)	(0.0256, 0.0369, 0.0504)	(0.0245, 0.0517, 0.0925)	(0.0195, 0.0446, 0.0808)	(0.0716, 0.0888, 0.1078)
ENSG00000174013	(0.0164, 0.0267, 0.0398)	(0.013, 0.0228, 0.0353)	(0.0, 0.0077, 0.0291)	(0.0134, 0.0332, 0.0601)	(0.0035, 0.017, 0.0392)	(0.0183, 0.032, 0.0493)	VG Unavailable	(0.007, 0.0171, 0.033)	(0.0004, 0.0034, 0.0091)	(0.0054, 0.0123, 0.0232)	(0.0, 0.0009, 0.0121)	(0.0028, 0.006, 0.0106)	(0.0032, 0.0061, 0.0098)	(0.0006, 0.0032, 0.0079)	(0.0063, 0.011, 0.0172)	(0.001, 0.0054, 0.0139)	(0.0014, 0.006, 0.0139)	(0.0001, 0.0035, 0.0111)	(0.0, 0.0023, 0.0129)	(0.0104, 0.0222, 0.0366)	(0.0059, 0.0141, 0.0275)	(0.005, 0.014, 0.0278)	(0.0, 0.0019, 0.0134)	(0.0061, 0.0152, 0.0284)	(0.007, 0.0124, 0.0189)	(0.0144, 0.0234, 0.0355)	(0.0019, 0.0059, 0.0132)	(0.0058, 0.0179, 0.0385)	(0.0019, 0.0115, 0.0297)	VG Unavailable	(0.0031, 0.0094, 0.0189)	VG Unavailable	(0.0102, 0.0195, 0.0317)	(0.0115, 0.0169, 0.0235)	(0.014, 0.0234, 0.0347)	(0.0, 0.0, 0.3414)	(0.0103, 0.0285, 0.0585)	(0.0129, 0.027, 0.0451)	(0.0062, 0.0157, 0.0292)	(0.01, 0.0155, 0.0223)	(0.013, 0.0176, 0.0234)	(0.0, 0.0019, 0.0198)	(0.0, 0.0061, 0.0272)	(0.0, 0.0039, 0.0189)	(0.0, 0.0027, 0.0205)	(0.0018, 0.0047, 0.0091)	(0.0146, 0.0277, 0.0424)	(0.0148, 0.0393, 0.0793)	(0.0061, 0.0186, 0.0398)	(0.0612, 0.1008, 0.1499)
ENSG00000174015	VG Unavailable	VG Unavailable	VG Unavailable	VG Unavailable	VG Unavailable	VG Unavailable	VG Unavailable	VG Unavailable	VG Unavailable	VG Unavailable	VG Unavailable	VG Unavailable	VG Unavailable	VG Unavailable	VG Unavailable	VG Unavailable	VG Unavailable	VG Unavailable	VG Unavailable	VG Unavailable	VG Unavailable	VG Unavailable	VG Unavailable	VG Unavailable	VG Unavailable	VG Unavailable	VG Unavailable	VG Unavailable	VG Unavailable	VG Unavailable	VG Unavailable	VG Unavailable	VG Unavailable	VG Unavailable	VG Unavailable	VG Unavailable	VG Unavailable	VG Unavailable	VG Unavailable	VG Unavailable	VG Unavailable	VG Unavailable	VG Unavailable	VG Unavailable	VG Unavailable	(0.0602, 0.0732, 0.0871)	VG Unavailable	VG Unavailable	VG Unavailable	VG Unavailable
ENSG00000174021	(0.0027, 0.0041, 0.0061)	(0.016, 0.0167, 0.0175)	(0.0016, 0.004, 0.0083)	(0.0125, 0.017, 0.0224)	(0.0203, 0.0297, 0.0406)	(nan, nan, nan)	(0.0002, 0.0048, 0.0162)	(nan, nan, nan)	(0.0015, 0.006, 0.0135)	(0.0008, 0.0066, 0.0184)	(0.0024, 0.0077, 0.0154)	(0.0, 0.0048, 0.0252)	(0.0, 0.0015, 0.0242)	(0.0013, 0.007, 0.0181)	(0.0014, 0.0065, 0.0155)	(0.0027, 0.0109, 0.0251)	(0.0003, 0.0034, 0.0088)	(0.0026, 0.0066, 0.0129)	(0.0004, 0.0033, 0.0091)	(0.0001, 0.004, 0.0147)	(0.0036, 0.0098, 0.0199)	(0.0028, 0.0051, 0.0078)	(0.002, 0.0035, 0.0055)	(0.023, 0.0247, 0.0263)	(0.0158, 0.0167, 0.0176)	(0.0232, 0.0247, 0.0262)	(0.0029, 0.0044, 0.0063)	(0.0215, 0.0225, 0.0235)	(0.0506, 0.0525, 0.0544)	(0.0027, 0.0106, 0.0231)	(0.0005, 0.0018, 0.0038)	(0.0031, 0.0062, 0.0109)	(0.0034, 0.0051, 0.0072)	VG Unavailable	(0.0229, 0.0235, 0.0243)	(0.0033, 0.0074, 0.013)	(0.0121, 0.0196, 0.0295)	(0.0037, 0.0068, 0.011)	(0.0035, 0.0074, 0.0123)	(0.003, 0.0049, 0.0072)	(0.0044, 0.0064, 0.0086)	(0.0209, 0.0355, 0.0538)	(0.0021, 0.0049, 0.0088)	(nan, nan, nan)	(0.0239, 0.0259, 0.028)	(0.0022, 0.0041, 0.0065)	(0.0198, 0.0206, 0.0214)	(0.0154, 0.026, 0.04)	(0.0011, 0.0036, 0.0069)	(nan, nan, nan)
ENSG00000174032	(0.0065, 0.0117, 0.0179)	(0.0082, 0.0142, 0.0236)	(0.0, 0.0037, 0.0145)	(0.0022, 0.0063, 0.0125)	(0.0058, 0.0133, 0.024)	(0.0121, 0.019, 0.0275)	VG Unavailable	(0.0102, 0.0172, 0.0264)	(0.0, 0.0049, 0.0364)	(0.0209, 0.0554, 0.1104)	(0.0007, 0.0097, 0.0286)	(0.0012, 0.0146, 0.0413)	(0.0008, 0.0115, 0.032)	(0.0032, 0.0202, 0.0572)	(0.0, 0.0049, 0.0499)	VG Unavailable	(0.0186, 0.0454, 0.0798)	(0.0122, 0.0286, 0.0508)	(0.0138, 0.0346, 0.0686)	VG Unavailable	(0.0038, 0.0265, 0.0684)	(0.0037, 0.0119, 0.0266)	(0.0028, 0.0096, 0.0212)	(0.0151, 0.0293, 0.0479)	(0.0013, 0.0081, 0.0207)	(0.0066, 0.0148, 0.027)	(0.0045, 0.0103, 0.018)	(0.0035, 0.0071, 0.0121)	(0.0024, 0.0047, 0.0078)	(0.0, 0.0017, 0.0123)	(0.0001, 0.0042, 0.0132)	(0.0033, 0.0076, 0.0142)	(0.0071, 0.0135, 0.0214)	(0.0046, 0.0076, 0.0112)	(0.015, 0.022, 0.0307)	(0.0036, 0.0105, 0.0215)	(0.0, 0.0056, 0.0242)	(0.0101, 0.0195, 0.0323)	(0.0047, 0.0157, 0.0334)	(0.0057, 0.0113, 0.0196)	(0.0111, 0.0178, 0.0259)	(0.0, 0.0033, 0.0228)	(0.0001, 0.0061, 0.0225)	(0.0001, 0.0042, 0.0137)	(0.0008, 0.0077, 0.0207)	(0.0032, 0.0107, 0.0213)	(0.0079, 0.0139, 0.0216)	(0.0, 0.0037, 0.0187)	(0.0, 0.0, 0.0187)	(0.0454, 0.0775, 0.125)
ENSG00000174038	VG Unavailable	VG Unavailable	VG Unavailable	VG Unavailable	VG Unavailable	VG Unavailable	VG Unavailable	VG Unavailable	VG Unavailable	VG Unavailable	VG Unavailable	VG Unavailable	VG Unavailable	VG Unavailable	VG Unavailable	VG Unavailable	VG Unavailable	VG Unavailable	VG Unavailable	VG Unavailable	VG Unavailable	VG Unavailable	VG Unavailable	VG Unavailable	VG Unavailable	VG Unavailable	VG Unavailable	VG Unavailable	VG Unavailable	VG Unavailable	VG Unavailable	VG Unavailable	VG Unavailable	VG Unavailable	VG Unavailable	VG Unavailable	VG Unavailable	VG Unavailable	VG Unavailable	VG Unavailable	VG Unavailable	VG Unavailable	VG Unavailable	VG Unavailable	VG Unavailable	(0.001, 0.0036, 0.0076)	VG Unavailable	VG Unavailable	VG Unavailable	VG Unavailable
ENSG00000174059	(0.0038, 0.0046, 0.0054)	(0.0039, 0.0047, 0.0057)	(0.0016, 0.0029, 0.0044)	(0.0061, 0.0076, 0.0094)	(0.0026, 0.0037, 0.0051)	(0.0036, 0.0046, 0.0059)	(0.0008, 0.003, 0.0065)	(0.0034, 0.0044, 0.0055)	(0.0026, 0.0062, 0.0118)	(0.0028, 0.0083, 0.0159)	(0.0013, 0.0037, 0.0071)	(0.003, 0.0079, 0.0145)	(0.0043, 0.0102, 0.0181)	(0.0031, 0.0059, 0.0095)	(0.0033, 0.007, 0.0122)	(0.0058, 0.0098, 0.0159)	(0.0036, 0.0073, 0.0131)	(0.0019, 0.0047, 0.0089)	(0.0032, 0.0063, 0.0106)	(0.0033, 0.007, 0.0121)	(0.0043, 0.0102, 0.0184)	(0.0035, 0.0048, 0.0063)	(0.003, 0.0042, 0.0055)	(0.0026, 0.0034, 0.0044)	(0.0021, 0.0033, 0.0047)	(0.0025, 0.0032, 0.004)	(0.0111, 0.0236, 0.0417)	(0.0029, 0.0038, 0.0049)	(0.003, 0.004, 0.0051)	(0.0033, 0.0061, 0.0102)	VG Unavailable	(0.0035, 0.0139, 0.0319)	(0.0056, 0.0069, 0.0084)	(0.0034, 0.0045, 0.0058)	(0.0029, 0.0036, 0.0045)	(0.0021, 0.0038, 0.0061)	(0.0017, 0.0043, 0.0078)	(0.0031, 0.0047, 0.0066)	(0.002, 0.0049, 0.009)	(0.0026, 0.0036, 0.0048)	(0.0034, 0.0043, 0.0052)	(0.0026, 0.0046, 0.007)	(0.0014, 0.0026, 0.0041)	(0.0047, 0.0076, 0.0109)	(0.0029, 0.0044, 0.0062)	(0.0025, 0.0039, 0.0056)	(0.0025, 0.0032, 0.0039)	(0.0015, 0.0025, 0.0038)	(0.0018, 0.0031, 0.0046)	(0.0595, 0.0993, 0.1496)
ENSG00000174080	(0.0024, 0.0031, 0.0039)	(0.0016, 0.0022, 0.003)	(0.0025, 0.0035, 0.0048)	(0.0114, 0.0142, 0.0177)	(0.006, 0.0082, 0.0109)	(0.0126, 0.0151, 0.0179)	(0.0014, 0.007, 0.0165)	(0.0016, 0.0021, 0.0028)	(0.0143, 0.0162, 0.018)	(0.0013, 0.0027, 0.0046)	(0.0111, 0.0119, 0.0128)	(0.0266, 0.0273, 0.0279)	(0.0014, 0.0022, 0.0031)	(0.0089, 0.0096, 0.0105)	(0.0014, 0.0022, 0.0034)	(0.0051, 0.007, 0.0091)	(0.0096, 0.0103, 0.011)	(0.0043, 0.0058, 0.0073)	(0.0007, 0.0014, 0.0023)	(0.006, 0.0108, 0.017)	(0.0127, 0.0156, 0.0191)	(0.0035, 0.0046, 0.006)	(0.003, 0.0044, 0.0059)	(0.0101, 0.0129, 0.016)	(0.0033, 0.005, 0.007)	(0.0106, 0.0128, 0.0153)	(0.0141, 0.0174, 0.0214)	(0.002, 0.0028, 0.0036)	(0.0053, 0.0071, 0.0092)	(0.0013, 0.0036, 0.0068)	VG Unavailable	(0.0055, 0.0077, 0.0104)	(0.0038, 0.0051, 0.0066)	(0.0009, 0.0013, 0.0019)	(0.0022, 0.0028, 0.0035)	(0.0012, 0.0018, 0.0027)	(0.0017, 0.003, 0.0048)	(0.0039, 0.0052, 0.007)	(0.0042, 0.0057, 0.0075)	(0.0029, 0.0039, 0.0049)	(0.0053, 0.0067, 0.0081)	(0.0015, 0.0027, 0.0045)	(0.0043, 0.0067, 0.0094)	(0.002, 0.0034, 0.0052)	(0.0035, 0.0048, 0.0061)	(0.0005, 0.0008, 0.0011)	(0.0053, 0.0066, 0.0081)	(0.0011, 0.0019, 0.0029)	(0.0012, 0.0023, 0.0036)	(0.0297, 0.0406, 0.0529)
ENSG00000174099	(0.0011, 0.0016, 0.0022)	(0.0012, 0.0021, 0.003)	(0.0038, 0.009, 0.0166)	(0.0006, 0.001, 0.0014)	(0.0012, 0.0019, 0.0027)	(0.0012, 0.0015, 0.0018)	(0.0, 0.0022, 0.0073)	(0.001, 0.0017, 0.0028)	(0.0017, 0.0061, 0.0134)	(0.0, 0.0035, 0.0139)	(0.0014, 0.0041, 0.0083)	(0.0055, 0.0096, 0.015)	(0.0031, 0.0071, 0.0131)	(0.0013, 0.0046, 0.0096)	(0.0, 0.0023, 0.0086)	(0.0055, 0.0118, 0.0198)	(0.0012, 0.0045, 0.0101)	(0.0, 0.0012, 0.0067)	(0.0005, 0.0035, 0.0093)	(0.0017, 0.0066, 0.0149)	(0.0003, 0.0034, 0.01)	(0.0006, 0.0009, 0.0014)	(0.0008, 0.0014, 0.0022)	(0.0008, 0.0013, 0.0018)	(0.0007, 0.002, 0.0041)	(0.0008, 0.0011, 0.0015)	(0.0012, 0.0017, 0.0024)	(0.0014, 0.0021, 0.003)	(0.001, 0.0018, 0.0029)	(0.0002, 0.0031, 0.0108)	VG Unavailable	(0.0005, 0.0099, 0.0314)	(0.0015, 0.0023, 0.0032)	(0.0018, 0.0026, 0.0036)	(0.0007, 0.0014, 0.0022)	(0.0008, 0.0025, 0.0051)	(0.0033, 0.0112, 0.024)	(0.0011, 0.0023, 0.0038)	(0.002, 0.0054, 0.0108)	(0.0023, 0.0045, 0.0072)	(0.0021, 0.0037, 0.0057)	(0.0002, 0.002, 0.0056)	(0.0008, 0.002, 0.0041)	(0.0007, 0.0032, 0.0073)	(0.0009, 0.0018, 0.0029)	(0.0, 0.0007, 0.006)	(0.002, 0.0031, 0.0045)	(0.0004, 0.0009, 0.0018)	(0.0003, 0.0013, 0.0029)	(0.0128, 0.0255, 0.0426)
ENSG00000174106	(0.0058, 0.0104, 0.0165)	(0.0047, 0.0098, 0.0161)	(0.001, 0.0067, 0.0165)	(0.0036, 0.0088, 0.0163)	(0.01, 0.02, 0.0342)	(0.0057, 0.0106, 0.018)	(0.0011, 0.0197, 0.0642)	(0.009, 0.0148, 0.0229)	(0.0023, 0.0089, 0.0192)	(0.0047, 0.013, 0.0264)	(0.0, 0.0027, 0.0099)	(0.0043, 0.0089, 0.0152)	(0.0043, 0.0091, 0.0154)	(0.0, 0.0024, 0.0132)	(0.0044, 0.0103, 0.0202)	(0.0007, 0.0048, 0.0125)	(0.0046, 0.0124, 0.0233)	(0.0022, 0.0076, 0.0154)	(0.0017, 0.0068, 0.0142)	(0.0, 0.0032, 0.0132)	(0.0023, 0.0103, 0.023)	(0.0036, 0.0088, 0.0164)	(0.0024, 0.0068, 0.0129)	(0.0077, 0.0146, 0.0224)	(0.0065, 0.0121, 0.0187)	(0.0089, 0.0153, 0.0232)	(0.0031, 0.009, 0.0193)	(0.0064, 0.0143, 0.0257)	(0.0139, 0.025, 0.0379)	(0.0, 0.0026, 0.028)	(0.0, 0.0036, 0.0126)	(0.0011, 0.0088, 0.0242)	(0.0105, 0.0158, 0.0218)	(0.0125, 0.0216, 0.0325)	(0.0068, 0.0111, 0.0163)	(0.0002, 0.0038, 0.0116)	(0.0014, 0.0077, 0.0196)	(0.0131, 0.0224, 0.0371)	(0.0005, 0.0039, 0.0102)	(0.0015, 0.0048, 0.0097)	(0.0073, 0.0129, 0.0193)	(0.0, 0.0013, 0.0134)	(0.0021, 0.0074, 0.0158)	(0.0044, 0.0099, 0.0169)	(0.0067, 0.0136, 0.0217)	(0.0018, 0.0046, 0.0087)	(0.0061, 0.01, 0.0152)	(0.0065, 0.0165, 0.0309)	(0.0005, 0.006, 0.018)	(0.0107, 0.0201, 0.033)
ENSG00000174109	(0.0, 0.0043, 0.0418)	(0.0, 0.0091, 0.046)	(0.0, 0.0046, 0.0257)	(0.0, 0.0009, 0.1239)	VG Unavailable	(0.0, 0.0, 0.0278)	VG Unavailable	(0.0, 0.0151, 0.0724)	VG Unavailable	VG Unavailable	VG Unavailable	(0.0066, 0.0474, 0.1285)	(0.0, 0.0051, 0.0593)	(0.0026, 0.039, 0.1362)	(0.0, 0.0, 0.2933)	VG Unavailable	VG Unavailable	VG Unavailable	VG Unavailable	VG Unavailable	VG Unavailable	(0.0057, 0.0404, 0.1172)	(0.0, 0.0, 0.0314)	(0.0004, 0.0175, 0.0636)	(0.0008, 0.0219, 0.0694)	(0.0, 0.0005, 0.2031)	(0.0, 0.0, 0.0084)	(0.0, 0.0, 0.0619)	(0.0005, 0.022, 0.0835)	VG Unavailable	VG Unavailable	VG Unavailable	(0.0, 0.0, 0.0176)	(0.0, 0.0004, 0.0862)	(0.0, 0.0089, 0.0388)	VG Unavailable	VG Unavailable	VG Unavailable	VG Unavailable	(0.0, 0.0034, 0.0293)	(0.011, 0.0325, 0.0647)	VG Unavailable	VG Unavailable	(0.0, 0.0064, 0.0678)	(0.0, 0.0111, 0.0909)	(0.0, 0.0133, 0.0595)	(0.0051, 0.0369, 0.0978)	VG Unavailable	VG Unavailable	VG Unavailable
ENSG00000174123	VG Unavailable	(0.041, 0.0766, 0.1209)	VG Unavailable	VG Unavailable	(0.0004, 0.0322, 0.1234)	VG Unavailable	VG Unavailable	VG Unavailable	(0.0035, 0.0218, 0.0533)	(0.0093, 0.0327, 0.0686)	(0.0032, 0.0183, 0.0467)	VG Unavailable	VG Unavailable	VG Unavailable	(0.0046, 0.0204, 0.0487)	(0.0091, 0.0284, 0.058)	(0.0238, 0.0497, 0.0838)	(0.0181, 0.041, 0.0742)	(0.0, 0.006, 0.0478)	(0.0044, 0.0159, 0.0357)	(0.015, 0.0331, 0.0558)	VG Unavailable	(0.0026, 0.0096, 0.022)	VG Unavailable	(0.0046, 0.0151, 0.0329)	VG Unavailable	VG Unavailable	VG Unavailable	VG Unavailable	VG Unavailable	(0.0161, 0.0223, 0.0297)	VG Unavailable	(0.0031, 0.0099, 0.0199)	VG Unavailable	VG Unavailable	VG Unavailable	VG Unavailable	(0.0038, 0.0232, 0.0682)	(0.0357, 0.0992, 0.1987)	VG Unavailable	VG Unavailable	VG Unavailable	(0.0063, 0.0106, 0.0162)	(0.0043, 0.006, 0.0082)	(0.0277, 0.0636, 0.1146)	VG Unavailable	(0.0003, 0.0077, 0.0261)	VG Unavailable	VG Unavailable	(0.021, 0.027, 0.034)
ENSG00000174125	(0.0067, 0.012, 0.0189)	(0.0016, 0.0046, 0.0091)	(0.0106, 0.0229, 0.0405)	(0.0131, 0.0229, 0.0357)	(0.0053, 0.0145, 0.0283)	(0.014, 0.0287, 0.0501)	VG Unavailable	(0.0128, 0.0215, 0.0327)	(0.0, 0.0109, 0.0687)	(0.0033, 0.0247, 0.0651)	(0.0015, 0.0136, 0.0419)	VG Unavailable	VG Unavailable	VG Unavailable	(0.0, 0.0098, 0.0429)	(0.0059, 0.031, 0.0728)	(0.0039, 0.0173, 0.0402)	(0.0, 0.0111, 0.0431)	(0.0023, 0.0237, 0.0684)	(0.0042, 0.0189, 0.0442)	(0.0017, 0.0106, 0.028)	(0.0273, 0.046, 0.0694)	(0.0217, 0.0362, 0.0569)	(0.0253, 0.0439, 0.0702)	(0.0511, 0.0782, 0.1105)	(0.0211, 0.0353, 0.053)	(0.0063, 0.0282, 0.0683)	(0.0003, 0.0068, 0.021)	(0.0137, 0.0458, 0.0917)	(0.0, 0.0028, 0.0434)	(0.0311, 0.0463, 0.0636)	(0.0664, 0.1201, 0.185)	(0.0067, 0.0107, 0.0152)	VG Unavailable	(0.0052, 0.0093, 0.015)	(0.0008, 0.0067, 0.0196)	(0.0218, 0.0369, 0.056)	(0.0165, 0.036, 0.0632)	(0.0021, 0.0121, 0.0315)	(0.0137, 0.0297, 0.0538)	(0.0103, 0.0219, 0.0367)	(0.0055, 0.0132, 0.0249)	(0.0076, 0.0171, 0.0312)	(0.0023, 0.0048, 0.008)	(0.0163, 0.0375, 0.0638)	VG Unavailable	(0.0119, 0.0257, 0.0456)	(0.0211, 0.046, 0.0777)	(0.0029, 0.0177, 0.0461)	(0.0115, 0.0145, 0.0176)
ENSG00000174130	(0.0153, 0.0239, 0.0352)	(0.0077, 0.0161, 0.0272)	(0.0113, 0.0234, 0.0401)	(0.0051, 0.0184, 0.0397)	(0.0011, 0.0115, 0.0305)	(0.0309, 0.0612, 0.0973)	VG Unavailable	(0.0197, 0.034, 0.0526)	VG Unavailable	VG Unavailable	VG Unavailable	VG Unavailable	VG Unavailable	VG Unavailable	VG Unavailable	VG Unavailable	(0.002, 0.0178, 0.0545)	VG Unavailable	VG Unavailable	(0.0139, 0.0425, 0.0905)	(0.0092, 0.0283, 0.0547)	(0.0065, 0.0221, 0.049)	(0.006, 0.0158, 0.0319)	(0.0216, 0.0479, 0.0856)	(0.0248, 0.0415, 0.0636)	(0.0219, 0.0442, 0.0765)	(0.0232, 0.0417, 0.0625)	VG Unavailable	VG Unavailable	VG Unavailable	(0.0313, 0.0434, 0.058)	VG Unavailable	(0.0142, 0.0207, 0.0279)	VG Unavailable	(0.0177, 0.0271, 0.0377)	VG Unavailable	VG Unavailable	(0.0054, 0.0235, 0.0534)	(0.004, 0.024, 0.0606)	(0.0233, 0.0402, 0.0641)	(0.0568, 0.0798, 0.1057)	(0.0239, 0.0454, 0.0725)	(0.0077, 0.015, 0.0249)	(0.0084, 0.0114, 0.0154)	VG Unavailable	VG Unavailable	(0.0078, 0.0226, 0.0458)	VG Unavailable	(0.0271, 0.0597, 0.1067)	(0.019, 0.0229, 0.0269)
ENSG00000174132	(0.0083, 0.0113, 0.0148)	(0.0054, 0.0092, 0.0133)	(0.0119, 0.0176, 0.0243)	(0.0058, 0.0089, 0.0126)	(0.0049, 0.009, 0.0151)	(0.0081, 0.0108, 0.0141)	(0.0, 0.0041, 0.0377)	(0.0088, 0.0125, 0.0172)	(0.0073, 0.0117, 0.0176)	(0.0037, 0.008, 0.0145)	(0.0048, 0.0085, 0.013)	(0.0035, 0.0073, 0.013)	(0.0029, 0.006, 0.0101)	(0.0017, 0.0044, 0.0085)	(0.0069, 0.0117, 0.0171)	(0.0105, 0.0169, 0.0246)	(0.0072, 0.012, 0.0173)	(0.0032, 0.0061, 0.0102)	(0.002, 0.0052, 0.0099)	(0.005, 0.0101, 0.0172)	(0.0, 0.0005, 0.0046)	(0.0029, 0.0064, 0.0112)	(0.0022, 0.0054, 0.0097)	(0.0066, 0.0111, 0.0165)	(0.0075, 0.0104, 0.0137)	(0.0036, 0.0064, 0.0101)	(0.0035, 0.007, 0.0115)	(0.0061, 0.0101, 0.0152)	(0.0053, 0.0091, 0.0138)	(0.0001, 0.0036, 0.0118)	(0.0122, 0.0219, 0.0355)	(0.0007, 0.0045, 0.0121)	(0.0057, 0.0082, 0.0112)	(0.0051, 0.0071, 0.0093)	(0.0064, 0.0092, 0.0125)	(0.0, 0.0013, 0.0096)	(0.0075, 0.0135, 0.0215)	(0.006, 0.0104, 0.0159)	(0.0061, 0.0091, 0.0129)	(0.0081, 0.0107, 0.0133)	(0.0048, 0.0064, 0.0083)	(0.0012, 0.0045, 0.01)	(0.0057, 0.0131, 0.0235)	(0.0048, 0.0097, 0.0161)	(0.008, 0.0137, 0.0208)	(0.0046, 0.0069, 0.0097)	(0.0052, 0.008, 0.0111)	(0.0129, 0.0239, 0.0383)	(0.0031, 0.0081, 0.0153)	(0.0206, 0.0297, 0.042)
ENSG00000174136	(0.0062, 0.0084, 0.0111)	(0.0064, 0.0094, 0.0131)	(0.001, 0.0053, 0.014)	(0.0071, 0.011, 0.0156)	(0.0039, 0.0077, 0.0129)	(0.0047, 0.0072, 0.0102)	(0.0054, 0.0222, 0.0492)	(0.0045, 0.0071, 0.0103)	(0.0053, 0.0089, 0.0137)	(0.006, 0.0113, 0.0183)	(0.0036, 0.0073, 0.0121)	(0.0027, 0.0048, 0.0075)	(0.0026, 0.0044, 0.0069)	(0.0054, 0.0087, 0.0128)	(0.0043, 0.0072, 0.0112)	(0.0041, 0.009, 0.0155)	(0.0049, 0.0083, 0.0131)	(0.0031, 0.0063, 0.0102)	(0.0019, 0.0061, 0.0127)	(0.0025, 0.0075, 0.0164)	(0.0023, 0.0058, 0.0109)	(0.006, 0.0081, 0.0108)	(0.0042, 0.0057, 0.0074)	(0.0111, 0.0136, 0.0164)	(0.0058, 0.0082, 0.0112)	(0.009, 0.0107, 0.0125)	(0.0053, 0.0065, 0.008)	(0.0045, 0.0073, 0.0105)	(0.006, 0.0101, 0.0146)	(0.0003, 0.0079, 0.0259)	(0.019, 0.0345, 0.0564)	(0.0023, 0.0077, 0.015)	(0.0051, 0.0076, 0.0103)	(0.0092, 0.0114, 0.0137)	(0.0045, 0.0059, 0.0075)	(0.0081, 0.0121, 0.0167)	(0.0017, 0.0042, 0.0081)	(0.0085, 0.0119, 0.0156)	(0.0054, 0.0083, 0.012)	(0.002, 0.003, 0.004)	(0.0024, 0.0033, 0.0043)	(0.0006, 0.0022, 0.0044)	(0.0028, 0.0045, 0.0067)	(0.0048, 0.0092, 0.0153)	(0.0153, 0.0191, 0.0232)	(0.0091, 0.0116, 0.0143)	(0.0039, 0.0057, 0.0078)	(0.0004, 0.0028, 0.0077)	(0.004, 0.0078, 0.0134)	(0.0454, 0.0818, 0.1276)
ENSG00000174137	(0.0443, 0.0592, 0.0792)	(0.0196, 0.0322, 0.0484)	(0.0167, 0.0411, 0.0747)	(0.0272, 0.0468, 0.0718)	(0.0203, 0.0514, 0.0883)	(0.0207, 0.0347, 0.0517)	VG Unavailable	(0.0215, 0.0366, 0.0557)	VG Unavailable	VG Unavailable	(0.0106, 0.0323, 0.0685)	(0.0182, 0.033, 0.0508)	(0.034, 0.0575, 0.0867)	(0.0111, 0.0293, 0.0579)	VG Unavailable	(0.016, 0.0387, 0.0705)	(0.0082, 0.0284, 0.0622)	(0.0182, 0.0517, 0.1057)	(0.0039, 0.0228, 0.0581)	(0.056, 0.1011, 0.1598)	(0.0197, 0.0411, 0.0692)	(0.0353, 0.0563, 0.0829)	(0.0331, 0.057, 0.0861)	(0.0233, 0.0405, 0.0636)	(0.0225, 0.0397, 0.0612)	(0.0242, 0.039, 0.0575)	(0.0162, 0.0248, 0.0357)	VG Unavailable	VG Unavailable	VG Unavailable	(0.0695, 0.1192, 0.1867)	(0.0248, 0.0525, 0.0873)	(0.0341, 0.0558, 0.0834)	(0.0526, 0.0813, 0.1149)	(0.0283, 0.0426, 0.0567)	(0.0013, 0.01, 0.0276)	(0.0162, 0.0366, 0.0642)	(0.016, 0.0389, 0.0691)	(0.0273, 0.0369, 0.0475)	(0.023, 0.0355, 0.0495)	(0.0247, 0.0361, 0.0498)	VG Unavailable	(0.0329, 0.0648, 0.1116)	(0.0224, 0.0479, 0.0796)	(0.0255, 0.047, 0.0738)	(0.0284, 0.0355, 0.043)	(0.0547, 0.065, 0.0763)	(0.0126, 0.0302, 0.0589)	(0.0192, 0.0477, 0.0901)	VG Unavailable
ENSG00000174145	(0.0161, 0.0271, 0.0409)	(0.0046, 0.0076, 0.0112)	VG Unavailable	VG Unavailable	(0.0118, 0.0359, 0.0703)	VG Unavailable	VG Unavailable	(0.0051, 0.0111, 0.0196)	(0.001, 0.0069, 0.0171)	(0.0135, 0.041, 0.0828)	VG Unavailable	(0.0236, 0.0501, 0.088)	(0.0361, 0.0749, 0.1312)	(0.0009, 0.0045, 0.0108)	(0.0014, 0.005, 0.011)	(0.0006, 0.0115, 0.0319)	(0.0021, 0.0104, 0.0276)	VG Unavailable	VG Unavailable	VG Unavailable	VG Unavailable	(0.02, 0.0473, 0.0931)	(0.0255, 0.0622, 0.1167)	VG Unavailable	VG Unavailable	VG Unavailable	VG Unavailable	VG Unavailable	VG Unavailable	VG Unavailable	VG Unavailable	VG Unavailable	VG Unavailable	VG Unavailable	(0.0415, 0.1049, 0.1993)	VG Unavailable	VG Unavailable	VG Unavailable	(0.2003, 0.3597, 0.5633)	(0.0804, 0.1347, 0.1976)	(0.1074, 0.1545, 0.2089)	VG Unavailable	VG Unavailable	VG Unavailable	VG Unavailable	VG Unavailable	(0.2316, 0.3106, 0.41)	VG Unavailable	VG Unavailable	VG Unavailable
ENSG00000174151	(0.0231, 0.0341, 0.0468)	(0.0249, 0.0373, 0.0523)	(0.0101, 0.0169, 0.0269)	(0.0137, 0.0214, 0.0325)	(0.0092, 0.0182, 0.0296)	(0.0178, 0.0261, 0.0363)	VG Unavailable	(0.0047, 0.012, 0.0217)	(0.0025, 0.0102, 0.0246)	(0.0057, 0.0206, 0.0453)	(0.0032, 0.0121, 0.027)	(0.0111, 0.017, 0.0246)	(0.0111, 0.0181, 0.0274)	(0.0177, 0.0301, 0.0449)	(0.0118, 0.0227, 0.0374)	(0.0055, 0.0175, 0.035)	(0.0039, 0.0178, 0.0404)	(0.0036, 0.012, 0.0258)	(0.0282, 0.0526, 0.0866)	(0.0078, 0.0347, 0.0786)	(0.015, 0.0397, 0.0752)	(0.0081, 0.0145, 0.0231)	(0.0127, 0.0196, 0.0285)	(0.007, 0.0133, 0.0209)	(0.0099, 0.0156, 0.023)	(0.0085, 0.0138, 0.0209)	(0.0123, 0.018, 0.0237)	(0.0078, 0.0207, 0.0398)	(0.0102, 0.0209, 0.0364)	(0.0037, 0.0164, 0.0373)	(0.0058, 0.0137, 0.0249)	(0.0241, 0.055, 0.1002)	(0.0116, 0.019, 0.0284)	(0.0184, 0.0265, 0.0372)	(0.0097, 0.0167, 0.0245)	(0.0006, 0.007, 0.0195)	(0.007, 0.0128, 0.0204)	(0.0047, 0.0126, 0.024)	(0.0157, 0.0238, 0.0344)	(0.0108, 0.0148, 0.0195)	(0.0098, 0.0134, 0.0178)	(0.0107, 0.0243, 0.0451)	(0.0072, 0.0134, 0.021)	(0.0084, 0.0148, 0.0228)	(0.0108, 0.018, 0.0275)	(0.0062, 0.0135, 0.0239)	(0.0128, 0.0184, 0.025)	(0.0043, 0.0133, 0.0276)	(0.0079, 0.0248, 0.0514)	(0.0165, 0.0232, 0.0308)
ENSG00000174156	VG Unavailable	VG Unavailable	(0.0369, 0.0509, 0.0682)	VG Unavailable	VG Unavailable	VG Unavailable	VG Unavailable	VG Unavailable	VG Unavailable	VG Unavailable	VG Unavailable	VG Unavailable	VG Unavailable	VG Unavailable	VG Unavailable	VG Unavailable	VG Unavailable	VG Unavailable	VG Unavailable	VG Unavailable	VG Unavailable	VG Unavailable	VG Unavailable	VG Unavailable	VG Unavailable	VG Unavailable	VG Unavailable	VG Unavailable	VG Unavailable	VG Unavailable	VG Unavailable	VG Unavailable	VG Unavailable	VG Unavailable	VG Unavailable	VG Unavailable	VG Unavailable	VG Unavailable	VG Unavailable	(0.113, 0.1481, 0.1877)	(0.1273, 0.1706, 0.2227)	VG Unavailable	VG Unavailable	VG Unavailable	VG Unavailable	(0.0699, 0.1077, 0.1523)	VG Unavailable	VG Unavailable	VG Unavailable	VG Unavailable
ENSG00000174165	(0.0037, 0.0051, 0.007)	(0.0038, 0.0055, 0.0077)	(0.0012, 0.0024, 0.0042)	(0.0014, 0.0028, 0.0044)	(0.0005, 0.0019, 0.004)	(0.0012, 0.0022, 0.0034)	(0.0, 0.0, 0.0035)	(0.0027, 0.0044, 0.0064)	(0.0071, 0.011, 0.0155)	(0.0035, 0.0069, 0.0113)	(0.0038, 0.0064, 0.0097)	(0.0044, 0.0065, 0.0093)	(0.0025, 0.0043, 0.0067)	(0.0065, 0.0093, 0.013)	(0.0056, 0.0085, 0.0122)	(0.0024, 0.0052, 0.0091)	(0.0036, 0.0065, 0.0099)	(0.0039, 0.0062, 0.009)	(0.0027, 0.0049, 0.0078)	(0.0045, 0.0095, 0.0164)	(0.0068, 0.0131, 0.0222)	(0.001, 0.002, 0.0034)	(0.0008, 0.0019, 0.0034)	(0.0007, 0.0015, 0.0026)	(0.0023, 0.0039, 0.0058)	(0.002, 0.003, 0.0043)	(0.0019, 0.003, 0.0044)	(0.0016, 0.0033, 0.0058)	(0.0026, 0.0052, 0.0087)	(0.0001, 0.0021, 0.0064)	(0.0004, 0.0023, 0.0056)	(0.001, 0.0047, 0.0104)	(0.0049, 0.0071, 0.0094)	(0.0033, 0.0059, 0.009)	(0.0021, 0.003, 0.0042)	(0.0008, 0.0021, 0.0038)	(0.0011, 0.0027, 0.0049)	(0.0022, 0.0038, 0.0059)	(0.0012, 0.0024, 0.0039)	(0.0027, 0.0043, 0.0062)	(0.0049, 0.0067, 0.0087)	(0.0003, 0.0016, 0.0037)	(0.0008, 0.0024, 0.0049)	(0.0034, 0.0061, 0.0095)	(0.0009, 0.0021, 0.0036)	(0.0008, 0.0018, 0.0032)	(0.0014, 0.0021, 0.003)	(0.0, 0.0004, 0.0023)	(0.0, 0.0009, 0.0035)	(0.0102, 0.0146, 0.0196)
ENSG00000174171	VG Unavailable	(0.0958, 0.165, 0.2567)	VG Unavailable	VG Unavailable	(0.0683, 0.1475, 0.2548)	VG Unavailable	VG Unavailable	(0.0243, 0.0364, 0.0512)	VG Unavailable	VG Unavailable	VG Unavailable	(0.2655, 0.344, 0.4355)	(0.2686, 0.3482, 0.4436)	VG Unavailable	VG Unavailable	VG Unavailable	VG Unavailable	VG Unavailable	VG Unavailable	VG Unavailable	VG Unavailable	VG Unavailable	(0.0532, 0.0958, 0.1524)	VG Unavailable	(0.0484, 0.0757, 0.1065)	VG Unavailable	VG Unavailable	(0.0547, 0.0655, 0.0776)	(0.043, 0.0534, 0.0646)	(0.0413, 0.0793, 0.1319)	VG Unavailable	(0.0068, 0.0282, 0.0661)	(0.1207, 0.1617, 0.2095)	VG Unavailable	(0.0317, 0.0394, 0.0472)	VG Unavailable	(0.1157, 0.1533, 0.1944)	(0.0665, 0.0977, 0.1331)	(0.0938, 0.1328, 0.1743)	(0.0354, 0.0537, 0.0743)	(0.0522, 0.0739, 0.1001)	(0.0218, 0.0361, 0.0542)	(0.0285, 0.0499, 0.0771)	(0.1131, 0.1614, 0.22)	(0.0614, 0.0855, 0.1147)	VG Unavailable	(0.0631, 0.0743, 0.0883)	VG Unavailable	(0.0526, 0.1155, 0.1952)	(0.1587, 0.2092, 0.2648)
ENSG00000174173	(0.016, 0.0291, 0.0449)	(0.0046, 0.0113, 0.0212)	(0.0, 0.0019, 0.0164)	(0.0008, 0.0101, 0.0314)	(0.0, 0.0069, 0.0332)	(0.0087, 0.0185, 0.0326)	VG Unavailable	(0.005, 0.0142, 0.0282)	(0.001, 0.0152, 0.0475)	VG Unavailable	(0.0, 0.0052, 0.0387)	(0.0, 0.0, 0.0164)	(0.0, 0.0, 0.0257)	(0.0054, 0.022, 0.0507)	(0.0, 0.0, 0.0289)	(0.0059, 0.0387, 0.1028)	(0.0132, 0.0456, 0.0967)	(0.0063, 0.0284, 0.0671)	VG Unavailable	(0.0, 0.0131, 0.0548)	VG Unavailable	(0.0005, 0.0069, 0.021)	(0.0004, 0.0063, 0.0183)	(0.0008, 0.0086, 0.0249)	(0.0, 0.003, 0.014)	(0.0, 0.0053, 0.0199)	(0.0, 0.0013, 0.0054)	(0.0, 0.0047, 0.0214)	(0.0008, 0.0061, 0.0166)	VG Unavailable	(0.0, 0.0, 0.0334)	(0.009, 0.0299, 0.0667)	(0.0017, 0.0103, 0.0269)	(0.0035, 0.0077, 0.0142)	(0.0097, 0.0209, 0.0361)	(0.0, 0.0, 0.0174)	(0.0145, 0.0422, 0.0855)	(0.0021, 0.0226, 0.0628)	(0.0009, 0.0121, 0.038)	(0.0045, 0.0119, 0.0247)	(0.012, 0.0224, 0.0368)	(0.0006, 0.0127, 0.0389)	(0.0016, 0.0087, 0.0241)	(0.0006, 0.0085, 0.0249)	(0.0, 0.0042, 0.0202)	(0.0, 0.0036, 0.0159)	(0.0072, 0.019, 0.0367)	(0.0, 0.0025, 0.0591)	(0.0011, 0.0227, 0.0701)	(0.0271, 0.0609, 0.1127)
ENSG00000174175	(0.0079, 0.011, 0.0144)	(0.0028, 0.0044, 0.0065)	(0.0119, 0.0278, 0.0511)	(0.004, 0.0078, 0.0129)	(0.0034, 0.0069, 0.0111)	(0.0028, 0.0055, 0.0091)	VG Unavailable	(0.0045, 0.007, 0.0097)	VG Unavailable	VG Unavailable	VG Unavailable	VG Unavailable	VG Unavailable	VG Unavailable	VG Unavailable	VG Unavailable	VG Unavailable	VG Unavailable	VG Unavailable	VG Unavailable	VG Unavailable	(0.0048, 0.0103, 0.0175)	(0.0067, 0.0132, 0.0217)	(0.0036, 0.0072, 0.0118)	(0.0038, 0.0075, 0.0127)	(0.0021, 0.0053, 0.0099)	VG Unavailable	(0.0023, 0.0052, 0.0096)	(0.0077, 0.0174, 0.0305)	(0.0052, 0.0166, 0.0357)	VG Unavailable	VG Unavailable	(0.0061, 0.0084, 0.0112)	(0.018, 0.0355, 0.0592)	(0.005, 0.0077, 0.0109)	(0.0056, 0.0203, 0.0458)	(0.0274, 0.0645, 0.1138)	(0.0024, 0.0054, 0.0095)	(0.0099, 0.0202, 0.0349)	(0.0053, 0.0117, 0.0217)	(0.0054, 0.013, 0.0226)	(0.0001, 0.0054, 0.0186)	(0.0053, 0.0113, 0.0186)	(0.0145, 0.0359, 0.0653)	(0.0047, 0.0118, 0.0218)	(0.0202, 0.038, 0.0605)	(0.0071, 0.0115, 0.0167)	(0.0026, 0.0066, 0.0127)	(0.0006, 0.0042, 0.0119)	(0.0188, 0.027, 0.0355)
ENSG00000174177	(0.0027, 0.0042, 0.0056)	(0.0014, 0.0025, 0.0039)	(0.0015, 0.0035, 0.0061)	(0.002, 0.0035, 0.0053)	(0.0018, 0.0036, 0.0064)	(0.0025, 0.0038, 0.0052)	(0.0, 0.0022, 0.0143)	(0.0028, 0.0043, 0.0061)	(0.0, 0.0008, 0.0032)	(0.0018, 0.0046, 0.0085)	(0.0003, 0.0017, 0.0038)	(0.0052, 0.0079, 0.0112)	(0.0031, 0.0052, 0.0081)	(0.002, 0.0036, 0.0059)	(0.0014, 0.003, 0.0053)	(0.0016, 0.0038, 0.007)	(0.0007, 0.0026, 0.0058)	(0.0021, 0.0042, 0.0074)	(0.0007, 0.0023, 0.005)	(0.0012, 0.0046, 0.0095)	(0.0, 0.001, 0.0068)	(0.0046, 0.0065, 0.0087)	(0.0024, 0.004, 0.0059)	(0.0029, 0.0046, 0.0064)	(0.001, 0.0023, 0.0038)	(0.0028, 0.0041, 0.0056)	(0.0012, 0.0021, 0.0033)	(0.0007, 0.002, 0.004)	(0.0029, 0.0051, 0.0082)	(0.0, 0.0, 0.0049)	(0.0041, 0.0067, 0.0095)	(0.0, 0.0013, 0.0043)	(0.004, 0.0055, 0.0075)	(0.0037, 0.0052, 0.0068)	(0.0023, 0.0035, 0.0048)	(0.0027, 0.0048, 0.0078)	(0.0007, 0.0024, 0.0053)	(0.0006, 0.0019, 0.0039)	(0.0028, 0.0044, 0.0067)	(0.0027, 0.0041, 0.0058)	(0.0025, 0.0037, 0.0051)	(0.0003, 0.0019, 0.0049)	(0.0021, 0.0042, 0.0072)	(0.0009, 0.0024, 0.0044)	(0.0021, 0.004, 0.0066)	(0.0016, 0.003, 0.0045)	(0.0021, 0.0031, 0.0043)	(0.0018, 0.0037, 0.0067)	(0.0002, 0.0018, 0.0048)	(0.0048, 0.0075, 0.0113)
ENSG00000174197	(0.0067, 0.0109, 0.0171)	(0.0043, 0.0093, 0.0162)	(0.0012, 0.0061, 0.0148)	(0.0013, 0.0052, 0.0117)	(0.0011, 0.0068, 0.0157)	(0.0072, 0.0122, 0.0176)	(0.0, 0.0065, 0.0418)	(0.0048, 0.0093, 0.0155)	(0.0001, 0.0109, 0.041)	(0.0014, 0.019, 0.0612)	(0.0, 0.0043, 0.0244)	(0.0, 0.0, 0.0025)	(0.0, 0.0012, 0.0096)	(0.0042, 0.016, 0.0364)	(0.0, 0.002, 0.0333)	(0.0, 0.0099, 0.0422)	(0.003, 0.0133, 0.0318)	(0.0006, 0.0076, 0.0239)	(0.0, 0.0, 0.0101)	(0.0, 0.006, 0.0389)	(0.0, 0.007, 0.0309)	(0.0014, 0.0055, 0.0132)	(0.0022, 0.0075, 0.0144)	(0.0035, 0.0094, 0.0185)	(0.0, 0.0024, 0.009)	(0.0003, 0.0029, 0.0087)	(0.0002, 0.0017, 0.0049)	(0.0, 0.0011, 0.017)	(0.0083, 0.0171, 0.0286)	(0.0007, 0.0221, 0.0748)	(0.0014, 0.0047, 0.01)	(0.0279, 0.0574, 0.1021)	(0.0094, 0.0162, 0.0252)	(0.0051, 0.0105, 0.0182)	(0.0021, 0.0057, 0.0109)	(0.0, 0.0013, 0.0091)	(0.0008, 0.0061, 0.0164)	(0.0026, 0.0092, 0.0198)	(0.0011, 0.0067, 0.0171)	(0.0027, 0.0064, 0.0114)	(0.0031, 0.0069, 0.0127)	(0.0024, 0.0099, 0.0218)	(0.0, 0.0022, 0.0103)	(0.0023, 0.0082, 0.0181)	(0.0005, 0.0047, 0.0138)	(0.0028, 0.005, 0.0073)	(0.0036, 0.0072, 0.0115)	(0.0, 0.0015, 0.0115)	(0.0, 0.0043, 0.0173)	(0.0302, 0.0525, 0.0826)
ENSG00000174206	(0.005, 0.0118, 0.0203)	(0.007, 0.016, 0.0283)	(0.0007, 0.0063, 0.0174)	VG Unavailable	(0.0058, 0.0186, 0.0395)	(0.0237, 0.0386, 0.0588)	VG Unavailable	(0.0088, 0.0174, 0.0286)	(0.0, 0.0, 0.0068)	(0.0005, 0.014, 0.0439)	(0.0015, 0.0076, 0.0189)	(0.0036, 0.0163, 0.0379)	(0.0026, 0.0129, 0.0332)	(0.0013, 0.0096, 0.0267)	(0.0025, 0.0115, 0.0255)	(0.0137, 0.031, 0.0541)	(0.0, 0.0023, 0.0288)	(0.0039, 0.0109, 0.0214)	(0.0037, 0.0149, 0.0321)	(0.0041, 0.0168, 0.0387)	(0.0004, 0.0104, 0.0336)	(0.0052, 0.0219, 0.0499)	(0.0003, 0.007, 0.0228)	(0.0037, 0.0141, 0.0331)	(0.0045, 0.0107, 0.0198)	(0.0064, 0.0172, 0.0342)	(0.0, 0.0007, 0.0223)	VG Unavailable	VG Unavailable	(0.0, 0.0051, 0.0564)	(0.0, 0.0031, 0.0122)	(0.0036, 0.0138, 0.0312)	(0.0091, 0.0185, 0.0299)	(0.0041, 0.0114, 0.021)	(0.0082, 0.0147, 0.0228)	(0.0005, 0.0094, 0.0271)	(0.0055, 0.0139, 0.0265)	(0.0001, 0.0082, 0.0289)	(0.0001, 0.0054, 0.0183)	(0.006, 0.0116, 0.0192)	(0.0049, 0.0092, 0.0154)	(0.0004, 0.0077, 0.0251)	(0.0, 0.0063, 0.0238)	(0.0061, 0.0154, 0.0287)	(0.0091, 0.0221, 0.0402)	(0.0, 0.004, 0.0164)	(0.0043, 0.0095, 0.0167)	(0.0021, 0.015, 0.0384)	(0.0038, 0.0167, 0.04)	VG Unavailable
ENSG00000174226	VG Unavailable	(0.6402, 0.8939, 1.1686)	VG Unavailable	VG Unavailable	(0.4724, 0.8161, 1.2904)	VG Unavailable	(0.002, 0.0138, 0.0353)	(0.5664, 0.8939, 1.2472)	VG Unavailable	VG Unavailable	(0.185, 0.3391, 0.55)	(0.0203, 0.0486, 0.0893)	VG Unavailable	VG Unavailable	VG Unavailable	VG Unavailable	VG Unavailable	VG Unavailable	VG Unavailable	VG Unavailable	VG Unavailable	VG Unavailable	VG Unavailable	VG Unavailable	(0.0241, 0.031, 0.039)	VG Unavailable	VG Unavailable	VG Unavailable	VG Unavailable	VG Unavailable	VG Unavailable	VG Unavailable	VG Unavailable	VG Unavailable	VG Unavailable	VG Unavailable	VG Unavailable	(0.1761, 0.2541, 0.3541)	VG Unavailable	VG Unavailable	VG Unavailable	(0.0122, 0.0345, 0.0756)	VG Unavailable	VG Unavailable	VG Unavailable	(0.0025, 0.0068, 0.0141)	(0.6431, 0.8939, 1.1914)	VG Unavailable	(0.0404, 0.0759, 0.124)	VG Unavailable
ENSG00000174227	(0.0542, 0.0716, 0.0906)	(0.0413, 0.0601, 0.079)	(0.0079, 0.0228, 0.0474)	(0.0082, 0.0238, 0.0473)	(0.0691, 0.1082, 0.1543)	(0.0475, 0.0628, 0.0827)	(0.0071, 0.0541, 0.1497)	(0.0335, 0.0473, 0.0619)	(0.0002, 0.0015, 0.0037)	(0.0025, 0.0069, 0.0136)	(0.003, 0.0078, 0.0153)	(0.0507, 0.0773, 0.1103)	(0.0131, 0.0242, 0.0378)	(0.0032, 0.0177, 0.0439)	(0.0039, 0.0251, 0.0647)	(0.0008, 0.0037, 0.0092)	(0.0014, 0.0052, 0.0121)	(0.0007, 0.0032, 0.0068)	(0.0019, 0.0065, 0.0137)	(0.0001, 0.0015, 0.0045)	(0.0362, 0.0813, 0.1476)	(0.166, 0.2185, 0.2748)	(0.0642, 0.0877, 0.1155)	(0.1563, 0.2045, 0.2592)	(0.0034, 0.0082, 0.0153)	(0.1121, 0.1399, 0.1721)	(0.0011, 0.0022, 0.0039)	(0.0044, 0.0126, 0.0241)	(0.0023, 0.0052, 0.0086)	(0.0001, 0.0029, 0.009)	(0.0021, 0.006, 0.012)	(0.0012, 0.0035, 0.0073)	(0.0401, 0.0539, 0.0705)	(0.0053, 0.0082, 0.0118)	(0.0792, 0.1004, 0.1229)	(0.0226, 0.039, 0.0611)	(0.0021, 0.0047, 0.0088)	(0.0922, 0.1326, 0.1801)	(0.0797, 0.1125, 0.1497)	(0.044, 0.0584, 0.0771)	(0.0267, 0.037, 0.0488)	(0.0695, 0.1128, 0.1663)	(0.083, 0.1239, 0.1736)	(0.0501, 0.0753, 0.1042)	(0.0563, 0.0798, 0.1083)	(0.0457, 0.0688, 0.0945)	(0.0561, 0.0712, 0.0882)	(0.0279, 0.052, 0.0843)	(0.022, 0.0387, 0.0607)	(0.004, 0.0066, 0.0096)
ENSG00000174231	(0.0012, 0.0019, 0.0026)	(0.0007, 0.0012, 0.002)	(0.003, 0.0045, 0.0064)	(0.0007, 0.0013, 0.002)	(0.0005, 0.0012, 0.0024)	(0.0008, 0.0012, 0.0018)	(0.0002, 0.0019, 0.0048)	(0.0011, 0.0018, 0.0026)	(0.0008, 0.0033, 0.0073)	(0.0, 0.0009, 0.0035)	(0.0, 0.0005, 0.0018)	(0.0004, 0.001, 0.0019)	(0.0009, 0.002, 0.0034)	(0.0004, 0.0015, 0.003)	(0.0013, 0.003, 0.0053)	(0.0005, 0.0029, 0.0073)	(0.0006, 0.0023, 0.0053)	(0.0005, 0.0017, 0.0036)	(0.0008, 0.0031, 0.0067)	(0.0, 0.0025, 0.0083)	(0.0015, 0.0051, 0.011)	(0.0004, 0.0009, 0.0016)	(0.0007, 0.0013, 0.002)	(0.0011, 0.0019, 0.0029)	(0.0007, 0.0012, 0.002)	(0.0009, 0.0015, 0.0022)	(0.0007, 0.0011, 0.0016)	(0.0006, 0.0013, 0.0023)	(0.0006, 0.0013, 0.0022)	(0.0001, 0.0026, 0.0082)	(0.0323, 0.0341, 0.0361)	(0.0004, 0.0016, 0.0036)	(0.0023, 0.0032, 0.0044)	(0.002, 0.0027, 0.0034)	(0.0013, 0.002, 0.0027)	(0.0012, 0.0022, 0.0034)	(0.0009, 0.0021, 0.0037)	(0.0011, 0.0023, 0.0042)	(0.0004, 0.001, 0.0019)	(0.0004, 0.0009, 0.0014)	(0.0013, 0.0019, 0.0026)	(0.0008, 0.0017, 0.0031)	(0.0011, 0.0023, 0.0039)	(0.0004, 0.0011, 0.002)	(0.0006, 0.0013, 0.0022)	(0.0009, 0.0016, 0.0023)	(0.0013, 0.0019, 0.0027)	(0.0011, 0.0024, 0.004)	(0.0005, 0.0014, 0.0027)	(0.003, 0.0044, 0.0061)
ENSG00000174233	(0.0047, 0.0064, 0.0084)	(0.0038, 0.0057, 0.0079)	(0.0105, 0.0164, 0.024)	(0.0042, 0.0061, 0.0084)	(0.0058, 0.0087, 0.0125)	(0.0025, 0.0039, 0.0056)	(0.0, 0.0, 0.0095)	(0.0028, 0.0045, 0.0064)	(0.0, 0.0027, 0.0136)	(0.0061, 0.0208, 0.0447)	(0.0, 0.0, 0.0082)	(0.0057, 0.0094, 0.014)	(0.0059, 0.011, 0.0173)	(0.0029, 0.0071, 0.0145)	(0.0004, 0.0038, 0.0105)	(0.0062, 0.0167, 0.0344)	(0.0004, 0.0039, 0.0122)	(0.0, 0.0013, 0.0167)	(0.0, 0.0037, 0.0161)	(0.0018, 0.0121, 0.0326)	(0.002, 0.0112, 0.0283)	(0.0012, 0.0029, 0.0054)	(0.0043, 0.0062, 0.0086)	(0.004, 0.0069, 0.0103)	(0.005, 0.0078, 0.0117)	(0.0037, 0.0061, 0.0089)	(0.0016, 0.0031, 0.005)	(0.0047, 0.0066, 0.0088)	(0.0059, 0.0081, 0.0107)	(0.0, 0.0035, 0.0149)	(0.0119, 0.0343, 0.0644)	(0.0019, 0.0093, 0.0221)	(0.005, 0.0076, 0.011)	(0.0036, 0.0069, 0.0113)	(0.0037, 0.0055, 0.0076)	(0.0018, 0.0048, 0.009)	(0.002, 0.0042, 0.0076)	(0.004, 0.0075, 0.0117)	(0.0041, 0.0075, 0.0118)	(0.0051, 0.0086, 0.013)	(0.0074, 0.0108, 0.0146)	(0.0036, 0.008, 0.0133)	(0.0021, 0.0052, 0.0093)	(0.0006, 0.005, 0.0129)	(0.0038, 0.0063, 0.0094)	(0.0039, 0.0081, 0.014)	(0.0042, 0.0063, 0.0085)	(0.0022, 0.0058, 0.0109)	(0.0016, 0.0058, 0.013)	VG Unavailable
ENSG00000174236	VG Unavailable	VG Unavailable	VG Unavailable	VG Unavailable	VG Unavailable	VG Unavailable	VG Unavailable	VG Unavailable	VG Unavailable	VG Unavailable	VG Unavailable	VG Unavailable	VG Unavailable	VG Unavailable	VG Unavailable	VG Unavailable	VG Unavailable	VG Unavailable	VG Unavailable	VG Unavailable	VG Unavailable	VG Unavailable	(0.0, 0.016, 0.0765)	VG Unavailable	VG Unavailable	VG Unavailable	VG Unavailable	VG Unavailable	VG Unavailable	VG Unavailable	VG Unavailable	VG Unavailable	VG Unavailable	VG Unavailable	VG Unavailable	VG Unavailable	VG Unavailable	VG Unavailable	VG Unavailable	VG Unavailable	VG Unavailable	VG Unavailable	VG Unavailable	VG Unavailable	VG Unavailable	VG Unavailable	VG Unavailable	VG Unavailable	VG Unavailable	VG Unavailable
ENSG00000174238	(0.0038, 0.0054, 0.0071)	(0.0036, 0.0051, 0.0072)	(0.0017, 0.0032, 0.0052)	(0.0012, 0.0023, 0.0039)	(0.0031, 0.0056, 0.0087)	(0.0027, 0.0039, 0.0053)	(0.0, 0.0015, 0.0064)	(0.0024, 0.0036, 0.0051)	(0.001, 0.0029, 0.0059)	(0.0015, 0.0041, 0.0081)	(0.0017, 0.0035, 0.0062)	(0.0006, 0.0016, 0.0029)	(0.0011, 0.0023, 0.004)	(0.0003, 0.001, 0.002)	(0.0006, 0.0016, 0.0034)	(0.0028, 0.0064, 0.0115)	(0.0005, 0.0018, 0.0037)	(0.0017, 0.0035, 0.0058)	(0.0008, 0.0025, 0.0052)	(0.0018, 0.0048, 0.0092)	(0.0031, 0.0069, 0.0122)	(0.0013, 0.0024, 0.0038)	(0.0022, 0.0034, 0.005)	(0.0017, 0.003, 0.0046)	(0.0017, 0.0024, 0.0033)	(0.0015, 0.0024, 0.0036)	(0.0024, 0.0037, 0.0052)	(0.0014, 0.0027, 0.0045)	(0.0009, 0.0023, 0.0043)	(0.0, 0.0012, 0.0051)	(0.0027, 0.0048, 0.0074)	(0.0019, 0.0042, 0.0073)	(0.0038, 0.0049, 0.0064)	(0.0034, 0.0052, 0.0073)	(0.0026, 0.0038, 0.0052)	(0.0005, 0.0019, 0.0045)	(0.0028, 0.0053, 0.0082)	(0.0013, 0.0027, 0.0045)	(0.0013, 0.0031, 0.0055)	(0.0029, 0.004, 0.0053)	(0.0027, 0.0036, 0.0047)	(0.0005, 0.0012, 0.0023)	(0.0018, 0.0034, 0.0055)	(0.0047, 0.0074, 0.0103)	(0.0014, 0.0028, 0.0048)	(0.0014, 0.0025, 0.0039)	(0.002, 0.003, 0.0041)	(0.0008, 0.0021, 0.004)	(0.0004, 0.0015, 0.003)	(0.0259, 0.0303, 0.035)
ENSG00000174243	(0.0018, 0.0027, 0.004)	(0.0025, 0.0039, 0.0054)	(0.0015, 0.0032, 0.0056)	(0.0004, 0.0013, 0.0028)	(0.0003, 0.0012, 0.003)	(0.0016, 0.0026, 0.004)	(0.0, 0.0, 0.0248)	(0.0023, 0.0036, 0.005)	(0.0001, 0.0021, 0.0065)	(0.0, 0.0009, 0.0057)	(0.0009, 0.0031, 0.0062)	(0.0006, 0.0017, 0.0034)	(0.0005, 0.0017, 0.0037)	(0.0008, 0.0026, 0.0057)	(0.0021, 0.005, 0.0088)	(0.0013, 0.0043, 0.009)	(0.0012, 0.0035, 0.0074)	(0.0008, 0.003, 0.0064)	(0.0012, 0.0035, 0.0071)	(0.0006, 0.0032, 0.0075)	(0.0, 0.0013, 0.0053)	(0.0014, 0.0025, 0.0039)	(0.0013, 0.0024, 0.0036)	(0.0013, 0.0025, 0.004)	(0.0008, 0.0016, 0.0027)	(0.0015, 0.0026, 0.0038)	(0.0002, 0.0008, 0.0018)	(0.0008, 0.0025, 0.0048)	(0.0, 0.001, 0.0036)	(0.0014, 0.0056, 0.0119)	(0.0002, 0.001, 0.0027)	(0.0006, 0.0021, 0.0049)	(0.0023, 0.0034, 0.0047)	(0.0026, 0.0038, 0.0052)	(0.0017, 0.0028, 0.004)	(0.001, 0.0024, 0.0045)	(0.0037, 0.0062, 0.009)	(0.0008, 0.0018, 0.0032)	(0.0016, 0.0031, 0.0052)	(0.0014, 0.0024, 0.0036)	(0.0016, 0.0024, 0.0034)	(0.0, 0.0008, 0.0028)	(0.001, 0.0022, 0.0039)	(0.0016, 0.0029, 0.0044)	(0.0005, 0.0015, 0.003)	(0.0002, 0.0009, 0.0021)	(0.0012, 0.0019, 0.0029)	(0.0, 0.0008, 0.0027)	(0.001, 0.0024, 0.0046)	(0.0036, 0.0052, 0.007)
ENSG00000174255	VG Unavailable	VG Unavailable	VG Unavailable	VG Unavailable	VG Unavailable	VG Unavailable	VG Unavailable	VG Unavailable	VG Unavailable	VG Unavailable	VG Unavailable	VG Unavailable	VG Unavailable	VG Unavailable	VG Unavailable	VG Unavailable	VG Unavailable	VG Unavailable	VG Unavailable	VG Unavailable	VG Unavailable	VG Unavailable	VG Unavailable	VG Unavailable	VG Unavailable	VG Unavailable	VG Unavailable	VG Unavailable	VG Unavailable	VG Unavailable	VG Unavailable	VG Unavailable	(0.121, 0.1817, 0.2562)	VG Unavailable	VG Unavailable	VG Unavailable	VG Unavailable	VG Unavailable	VG Unavailable	VG Unavailable	VG Unavailable	VG Unavailable	(0.0125, 0.0312, 0.0615)	(0.0228, 0.0439, 0.0729)	VG Unavailable	VG Unavailable	(0.0388, 0.0925, 0.1725)	VG Unavailable	VG Unavailable	(0.2323, 0.333, 0.455)
ENSG00000174276	(0.0005, 0.0085, 0.0246)	(0.0034, 0.0181, 0.0447)	(0.0053, 0.0141, 0.0269)	(0.0, 0.0037, 0.0344)	(0.0036, 0.0291, 0.0739)	(0.006, 0.0186, 0.0383)	VG Unavailable	(0.0083, 0.0237, 0.0458)	(0.0, 0.0, 0.0382)	(0.0, 0.0015, 0.1216)	(0.0003, 0.0132, 0.0444)	(0.0, 0.0009, 0.1216)	(0.0, 0.0, 0.0132)	(0.0, 0.0, 0.0434)	(0.0, 0.0, 0.5416)	(0.0, 0.0213, 0.0847)	(0.0, 0.0, 0.0986)	(0.0, 0.0012, 0.114)	(0.0022, 0.0232, 0.0635)	VG Unavailable	VG Unavailable	(0.0, 0.0022, 0.0231)	(0.0, 0.0079, 0.0349)	(0.0, 0.0084, 0.0353)	(0.0009, 0.0097, 0.0281)	(0.0, 0.0004, 0.072)	(0.0, 0.0012, 0.0097)	(0.0, 0.0082, 0.0412)	(0.025, 0.0627, 0.1191)	(0.0, 0.0183, 0.0875)	(0.0, 0.0029, 0.0383)	(0.0, 0.0097, 0.0496)	(0.0, 0.001, 0.0456)	(0.0007, 0.0079, 0.0272)	(0.0098, 0.0245, 0.0484)	(0.0, 0.0, 0.0402)	(0.0, 0.0077, 0.0344)	(0.0004, 0.0094, 0.0289)	(0.0, 0.0058, 0.0232)	(0.0013, 0.0084, 0.0225)	(0.003, 0.0116, 0.0259)	(0.0, 0.0004, 0.1979)	(0.0, 0.0, 0.0428)	(0.0001, 0.0103, 0.035)	(0.0, 0.0, 0.0239)	(0.0029, 0.0061, 0.0099)	(0.0023, 0.0088, 0.0188)	(0.0037, 0.0319, 0.0855)	VG Unavailable	VG Unavailable
ENSG00000174279	VG Unavailable	VG Unavailable	VG Unavailable	VG Unavailable	VG Unavailable	VG Unavailable	VG Unavailable	VG Unavailable	VG Unavailable	VG Unavailable	VG Unavailable	VG Unavailable	VG Unavailable	VG Unavailable	VG Unavailable	VG Unavailable	VG Unavailable	VG Unavailable	VG Unavailable	VG Unavailable	VG Unavailable	VG Unavailable	VG Unavailable	VG Unavailable	VG Unavailable	VG Unavailable	VG Unavailable	VG Unavailable	VG Unavailable	VG Unavailable	VG Unavailable	VG Unavailable	VG Unavailable	VG Unavailable	VG Unavailable	VG Unavailable	VG Unavailable	VG Unavailable	VG Unavailable	VG Unavailable	VG Unavailable	VG Unavailable	VG Unavailable	VG Unavailable	VG Unavailable	(0.0287, 0.0549, 0.0891)	VG Unavailable	VG Unavailable	VG Unavailable	VG Unavailable
ENSG00000174282	(0.0005, 0.001, 0.0017)	(0.0008, 0.0016, 0.0027)	(0.0003, 0.0011, 0.0025)	(0.0004, 0.0009, 0.0017)	(0.0009, 0.0022, 0.004)	(0.0003, 0.0007, 0.0013)	(0.0, 0.0002, 0.0077)	(0.0006, 0.0013, 0.0023)	(0.0008, 0.0018, 0.0034)	(0.0013, 0.0029, 0.0054)	(0.0001, 0.0008, 0.0023)	(0.0, 0.0005, 0.0015)	(0.0005, 0.0012, 0.0023)	(0.0008, 0.0017, 0.0029)	(0.001, 0.002, 0.0033)	(0.0001, 0.0011, 0.0032)	(0.0002, 0.001, 0.0023)	(0.0004, 0.0013, 0.0028)	(0.0, 0.0006, 0.0022)	(0.0, 0.0005, 0.0023)	(0.0, 0.0, 0.0019)	(0.0007, 0.0013, 0.0023)	(0.0002, 0.0008, 0.0018)	(0.0003, 0.0009, 0.0018)	(0.0021, 0.0034, 0.0048)	(0.0003, 0.0007, 0.0013)	(0.0003, 0.001, 0.0021)	(0.0001, 0.0008, 0.0019)	(0.0001, 0.0007, 0.0019)	(0.0, 0.0007, 0.0039)	(0.0044, 0.0089, 0.0155)	(0.0019, 0.0096, 0.0236)	(0.0021, 0.0031, 0.0044)	(0.0015, 0.0027, 0.004)	(0.0005, 0.001, 0.0018)	(0.0006, 0.0015, 0.0028)	(0.001, 0.0028, 0.0056)	(0.0004, 0.0011, 0.0022)	(0.0014, 0.0026, 0.0041)	(0.0009, 0.0018, 0.003)	(0.0022, 0.0032, 0.0044)	(0.0007, 0.0022, 0.0046)	(0.0006, 0.002, 0.0042)	(0.0002, 0.0011, 0.0029)	(0.0, 0.0007, 0.0026)	(0.0007, 0.0015, 0.0027)	(0.0007, 0.0011, 0.0017)	(0.0, 0.0004, 0.0021)	(0.0005, 0.0016, 0.0033)	(0.0053, 0.0084, 0.0124)
ENSG00000174292	(0.0155, 0.0256, 0.0385)	(0.0176, 0.0274, 0.04)	VG Unavailable	(0.0175, 0.0337, 0.0578)	(0.0102, 0.0306, 0.0562)	(0.017, 0.0376, 0.0663)	(0.0, 0.0, 0.0282)	(0.0106, 0.0169, 0.0255)	VG Unavailable	VG Unavailable	(0.0, 0.0031, 0.0157)	(0.0112, 0.0177, 0.0254)	(0.0033, 0.0072, 0.0133)	VG Unavailable	VG Unavailable	VG Unavailable	VG Unavailable	(0.0017, 0.0053, 0.0112)	(0.0062, 0.0247, 0.0581)	VG Unavailable	VG Unavailable	(0.0124, 0.0226, 0.0366)	(0.0062, 0.0108, 0.0163)	(0.0027, 0.0102, 0.023)	(0.0056, 0.0097, 0.0148)	(0.0045, 0.01, 0.0182)	VG Unavailable	(0.0, 0.0084, 0.0321)	(0.0004, 0.0101, 0.0331)	(0.0104, 0.0295, 0.061)	VG Unavailable	(0.0116, 0.0277, 0.052)	(0.0034, 0.0088, 0.0169)	VG Unavailable	(0.0113, 0.0178, 0.026)	(0.0209, 0.0403, 0.0647)	(0.0081, 0.0149, 0.0238)	(0.0082, 0.0155, 0.0254)	(0.0085, 0.0209, 0.0381)	(0.0089, 0.0131, 0.0178)	(0.0055, 0.0084, 0.0121)	(0.0065, 0.0129, 0.0218)	(0.0049, 0.0119, 0.0209)	(0.0036, 0.0124, 0.0254)	(0.0059, 0.011, 0.0174)	(0.0037, 0.0122, 0.0262)	(0.0139, 0.0198, 0.0277)	(0.0016, 0.0099, 0.0251)	(0.0092, 0.0207, 0.0369)	VG Unavailable
ENSG00000174306	(0.004, 0.0056, 0.0076)	(0.0031, 0.0048, 0.0069)	(0.0028, 0.0051, 0.0079)	(0.0013, 0.0025, 0.004)	(0.002, 0.004, 0.0068)	(0.0031, 0.0042, 0.0055)	(0.0001, 0.0067, 0.024)	(0.0025, 0.0045, 0.0069)	(0.0015, 0.0041, 0.0076)	(0.002, 0.0049, 0.0091)	(0.0022, 0.0041, 0.0066)	(0.0016, 0.003, 0.0049)	(0.0023, 0.0044, 0.0071)	(0.0023, 0.0044, 0.0074)	(0.0009, 0.003, 0.0062)	(0.0015, 0.0044, 0.0086)	(0.0038, 0.0071, 0.0117)	(0.0018, 0.0035, 0.0061)	(0.0002, 0.0016, 0.0043)	(0.0, 0.0011, 0.0049)	(0.0006, 0.0027, 0.0069)	(0.0023, 0.004, 0.006)	(0.0025, 0.0041, 0.0062)	(0.0034, 0.0051, 0.0071)	(0.0037, 0.0062, 0.0091)	(0.0036, 0.0049, 0.0062)	(0.0016, 0.0026, 0.0039)	(0.0018, 0.004, 0.0073)	(0.0004, 0.0023, 0.0059)	(0.0002, 0.0027, 0.0076)	(0.0034, 0.0099, 0.0195)	(0.0003, 0.0025, 0.007)	(0.0032, 0.005, 0.0071)	(0.0053, 0.0074, 0.0102)	(0.0021, 0.0033, 0.0048)	(0.0018, 0.0041, 0.0072)	(0.0024, 0.0065, 0.013)	(0.0033, 0.007, 0.0125)	(0.0054, 0.0098, 0.0157)	(0.0019, 0.0035, 0.0057)	(0.0041, 0.006, 0.0085)	(0.0, 0.0027, 0.0105)	(0.0032, 0.0069, 0.0117)	(0.0055, 0.0119, 0.0209)	(0.0032, 0.0053, 0.0081)	(0.0011, 0.0024, 0.0044)	(0.0034, 0.0049, 0.0068)	(0.0022, 0.0049, 0.0088)	(0.0015, 0.0046, 0.0095)	(0.0446, 0.0714, 0.1091)
ENSG00000174307	(0.0043, 0.0052, 0.0062)	(0.004, 0.0054, 0.0068)	(0.003, 0.0055, 0.0086)	(0.0021, 0.003, 0.004)	(0.0053, 0.0081, 0.0113)	(0.0042, 0.0053, 0.0066)	(0.0004, 0.0026, 0.0069)	(0.0032, 0.0042, 0.0054)	(0.0095, 0.0142, 0.02)	(0.0045, 0.0079, 0.0122)	(0.0046, 0.0075, 0.0108)	(0.0009, 0.0032, 0.0068)	(0.009, 0.0147, 0.0226)	(0.0049, 0.0074, 0.0104)	(0.0032, 0.0056, 0.0083)	(0.005, 0.0076, 0.0114)	(0.0043, 0.0067, 0.0097)	(0.0068, 0.0099, 0.0136)	(0.0056, 0.0088, 0.0128)	(0.002, 0.0039, 0.0064)	(0.0041, 0.0068, 0.0099)	(0.0016, 0.0023, 0.0029)	(0.0019, 0.0027, 0.0039)	(0.0013, 0.002, 0.0029)	(0.0056, 0.0069, 0.0083)	(0.0051, 0.0061, 0.0072)	(0.0022, 0.0029, 0.0038)	(0.0035, 0.0054, 0.0076)	(0.0136, 0.0178, 0.0227)	(0.0028, 0.0088, 0.0183)	(0.0059, 0.0107, 0.0172)	(0.006, 0.0165, 0.0319)	(0.005, 0.0065, 0.0082)	(0.0143, 0.0171, 0.0202)	(0.0031, 0.0039, 0.0047)	(0.0049, 0.0087, 0.0134)	(0.0028, 0.0056, 0.0096)	(0.002, 0.0032, 0.0045)	(0.0007, 0.0018, 0.0034)	(0.0069, 0.0086, 0.0104)	(0.0095, 0.0114, 0.0133)	(0.0017, 0.0034, 0.0057)	(0.0014, 0.0035, 0.0061)	(0.0016, 0.0048, 0.0093)	(0.0115, 0.0158, 0.0211)	(0.003, 0.0054, 0.0084)	(0.0067, 0.0086, 0.0106)	(0.0014, 0.0031, 0.0052)	(0.0022, 0.0037, 0.0057)	(0.0169, 0.046, 0.0868)
ENSG00000174325	VG Unavailable	VG Unavailable	VG Unavailable	VG Unavailable	VG Unavailable	VG Unavailable	VG Unavailable	VG Unavailable	VG Unavailable	VG Unavailable	VG Unavailable	VG Unavailable	VG Unavailable	VG Unavailable	VG Unavailable	VG Unavailable	VG Unavailable	VG Unavailable	VG Unavailable	VG Unavailable	VG Unavailable	VG Unavailable	VG Unavailable	VG Unavailable	VG Unavailable	VG Unavailable	(0.0193, 0.0427, 0.078)	VG Unavailable	VG Unavailable	VG Unavailable	VG Unavailable	VG Unavailable	VG Unavailable	VG Unavailable	VG Unavailable	VG Unavailable	VG Unavailable	VG Unavailable	VG Unavailable	VG Unavailable	VG Unavailable	VG Unavailable	VG Unavailable	VG Unavailable	VG Unavailable	VG Unavailable	VG Unavailable	VG Unavailable	VG Unavailable	VG Unavailable
ENSG00000174326	VG Unavailable	VG Unavailable	VG Unavailable	VG Unavailable	VG Unavailable	VG Unavailable	VG Unavailable	(0.0094, 0.0272, 0.0531)	VG Unavailable	VG Unavailable	VG Unavailable	(0.0, 0.008, 0.0598)	(0.0, 0.014, 0.0575)	VG Unavailable	VG Unavailable	VG Unavailable	VG Unavailable	(0.0, 0.0115, 0.0583)	VG Unavailable	VG Unavailable	VG Unavailable	VG Unavailable	VG Unavailable	VG Unavailable	(0.0041, 0.0216, 0.0513)	VG Unavailable	VG Unavailable	(0.0, 0.0136, 0.0642)	VG Unavailable	VG Unavailable	VG Unavailable	(0.0163, 0.0555, 0.1221)	(0.0179, 0.0405, 0.0726)	VG Unavailable	VG Unavailable	(0.0085, 0.0313, 0.0683)	(0.0253, 0.0732, 0.1464)	(0.0155, 0.0483, 0.1008)	(0.0041, 0.0182, 0.0413)	(0.0121, 0.0246, 0.0407)	(0.0168, 0.0302, 0.0477)	(0.0024, 0.0115, 0.0281)	(0.0019, 0.0208, 0.0636)	(0.0, 0.0134, 0.05)	VG Unavailable	VG Unavailable	(0.0286, 0.0394, 0.0519)	VG Unavailable	VG Unavailable	VG Unavailable
ENSG00000174327	VG Unavailable	(0.007, 0.0201, 0.0408)	VG Unavailable	VG Unavailable	VG Unavailable	VG Unavailable	VG Unavailable	(0.0053, 0.0174, 0.0379)	VG Unavailable	VG Unavailable	VG Unavailable	VG Unavailable	VG Unavailable	VG Unavailable	VG Unavailable	VG Unavailable	VG Unavailable	VG Unavailable	VG Unavailable	VG Unavailable	VG Unavailable	VG Unavailable	(0.0069, 0.0179, 0.0377)	VG Unavailable	(0.0156, 0.0232, 0.0324)	VG Unavailable	(0.0002, 0.0085, 0.0284)	VG Unavailable	VG Unavailable	(0.0115, 0.0366, 0.0753)	(0.0025, 0.0104, 0.0234)	(0.0065, 0.0105, 0.0154)	(0.0141, 0.0239, 0.0357)	VG Unavailable	VG Unavailable	VG Unavailable	VG Unavailable	(0.0092, 0.0265, 0.0564)	VG Unavailable	(0.0048, 0.0111, 0.02)	(0.0144, 0.0239, 0.0367)	(0.0, 0.0068, 0.0256)	(0.0015, 0.0085, 0.0242)	(0.0013, 0.0072, 0.0193)	VG Unavailable	VG Unavailable	(0.0034, 0.0091, 0.0173)	VG Unavailable	(0.0092, 0.0287, 0.0623)	(0.035, 0.0557, 0.0823)
ENSG00000174332	(0.02, 0.0338, 0.0511)	(0.0091, 0.019, 0.0327)	VG Unavailable	(0.0308, 0.0526, 0.0837)	(0.0086, 0.0228, 0.0419)	(0.022, 0.0336, 0.0486)	(0.0, 0.015, 0.0728)	(0.0171, 0.0298, 0.0438)	(0.0014, 0.0119, 0.0321)	VG Unavailable	(0.0016, 0.0129, 0.0341)	(0.0481, 0.0647, 0.0827)	(0.0588, 0.0826, 0.1105)	(0.0023, 0.0081, 0.0173)	(0.0023, 0.0102, 0.022)	(0.0041, 0.0181, 0.0467)	(0.0, 0.0062, 0.0209)	(0.0021, 0.0094, 0.0222)	(0.0007, 0.0167, 0.0503)	VG Unavailable	(0.0, 0.0032, 0.1108)	VG Unavailable	(0.014, 0.0366, 0.0713)	(0.0216, 0.0453, 0.0755)	(0.0129, 0.0277, 0.0466)	VG Unavailable	(0.0262, 0.0336, 0.0415)	(0.0183, 0.0344, 0.0556)	VG Unavailable	(0.0004, 0.0057, 0.0177)	VG Unavailable	VG Unavailable	VG Unavailable	VG Unavailable	(0.0207, 0.0366, 0.0601)	(0.1478, 0.2333, 0.3407)	VG Unavailable	(0.0058, 0.0094, 0.0137)	VG Unavailable	(0.009, 0.0165, 0.0259)	(0.009, 0.0149, 0.0219)	(0.001, 0.0115, 0.0321)	(0.014, 0.0368, 0.0698)	(0.0342, 0.0882, 0.1673)	(0.0044, 0.0154, 0.0323)	(0.0027, 0.006, 0.0108)	(0.0239, 0.0435, 0.0696)	(0.0087, 0.0259, 0.0533)	(0.0041, 0.0088, 0.0148)	VG Unavailable
ENSG00000174343	VG Unavailable	VG Unavailable	VG Unavailable	VG Unavailable	VG Unavailable	VG Unavailable	VG Unavailable	VG Unavailable	VG Unavailable	VG Unavailable	VG Unavailable	VG Unavailable	VG Unavailable	VG Unavailable	VG Unavailable	VG Unavailable	VG Unavailable	VG Unavailable	VG Unavailable	VG Unavailable	VG Unavailable	VG Unavailable	VG Unavailable	VG Unavailable	VG Unavailable	VG Unavailable	VG Unavailable	VG Unavailable	VG Unavailable	VG Unavailable	VG Unavailable	VG Unavailable	VG Unavailable	VG Unavailable	VG Unavailable	VG Unavailable	VG Unavailable	VG Unavailable	VG Unavailable	(0.0788, 0.1563, 0.2556)	(0.0527, 0.0926, 0.1421)	VG Unavailable	VG Unavailable	VG Unavailable	VG Unavailable	VG Unavailable	VG Unavailable	VG Unavailable	VG Unavailable	VG Unavailable
ENSG00000174348	(0.0051, 0.006, 0.0071)	(0.0055, 0.0067, 0.0079)	(0.0037, 0.0069, 0.0112)	(0.0046, 0.0059, 0.0072)	(0.0082, 0.0104, 0.0131)	(0.0058, 0.0069, 0.0081)	(0.0022, 0.0066, 0.0134)	(0.0045, 0.0055, 0.0067)	(0.0089, 0.0204, 0.0353)	(0.0087, 0.0188, 0.0346)	(0.0108, 0.0208, 0.0337)	(0.0134, 0.0293, 0.0504)	(0.0239, 0.0527, 0.0929)	(0.0183, 0.029, 0.0421)	(0.0094, 0.0203, 0.0361)	(0.0357, 0.0559, 0.0803)	(0.0056, 0.0127, 0.0231)	(0.0173, 0.0305, 0.0468)	(0.0108, 0.0215, 0.0362)	(0.0032, 0.0076, 0.0143)	(0.0073, 0.0194, 0.0366)	(0.0081, 0.0101, 0.0122)	(0.008, 0.0102, 0.0124)	(0.0071, 0.0086, 0.0104)	(0.0064, 0.0083, 0.0102)	(0.0087, 0.0105, 0.0124)	(0.0622, 0.0791, 0.0977)	(0.0081, 0.0101, 0.0123)	(0.0053, 0.0074, 0.01)	(0.0009, 0.0094, 0.0274)	VG Unavailable	(0.0083, 0.0157, 0.0255)	(0.0064, 0.0077, 0.0091)	(0.0057, 0.0077, 0.0102)	(0.0052, 0.0062, 0.0072)	(0.0064, 0.0087, 0.0113)	(0.0065, 0.0104, 0.0145)	(0.0062, 0.0084, 0.011)	(0.0137, 0.0223, 0.0323)	(0.0042, 0.0057, 0.0073)	(0.0046, 0.0056, 0.0069)	(0.0026, 0.0044, 0.0064)	(0.0093, 0.0138, 0.0193)	(0.0131, 0.0287, 0.05)	(0.0081, 0.0106, 0.0133)	(0.0096, 0.0121, 0.0153)	(0.0059, 0.007, 0.0082)	(0.0088, 0.0119, 0.0155)	(0.0035, 0.0055, 0.0076)	(0.0812, 0.1276, 0.1848)
ENSG00000174353	VG Unavailable	VG Unavailable	VG Unavailable	VG Unavailable	VG Unavailable	VG Unavailable	VG Unavailable	VG Unavailable	VG Unavailable	VG Unavailable	VG Unavailable	VG Unavailable	VG Unavailable	VG Unavailable	VG Unavailable	VG Unavailable	VG Unavailable	VG Unavailable	VG Unavailable	VG Unavailable	VG Unavailable	VG Unavailable	VG Unavailable	VG Unavailable	VG Unavailable	VG Unavailable	VG Unavailable	VG Unavailable	VG Unavailable	VG Unavailable	VG Unavailable	VG Unavailable	VG Unavailable	VG Unavailable	(0.2687, 0.4852, 0.7607)	VG Unavailable	VG Unavailable	VG Unavailable	VG Unavailable	VG Unavailable	VG Unavailable	VG Unavailable	VG Unavailable	VG Unavailable	VG Unavailable	(0.2377, 0.3241, 0.4201)	VG Unavailable	VG Unavailable	VG Unavailable	VG Unavailable
ENSG00000174358	VG Unavailable	VG Unavailable	VG Unavailable	VG Unavailable	VG Unavailable	VG Unavailable	VG Unavailable	VG Unavailable	VG Unavailable	VG Unavailable	VG Unavailable	VG Unavailable	VG Unavailable	VG Unavailable	VG Unavailable	VG Unavailable	VG Unavailable	VG Unavailable	VG Unavailable	VG Unavailable	VG Unavailable	(0.0118, 0.0407, 0.0853)	(0.0609, 0.084, 0.1089)	VG Unavailable	VG Unavailable	VG Unavailable	VG Unavailable	VG Unavailable	VG Unavailable	(0.0091, 0.0164, 0.0263)	VG Unavailable	(0.2076, 0.3346, 0.4853)	VG Unavailable	VG Unavailable	VG Unavailable	VG Unavailable	(0.1058, 0.1869, 0.296)	(0.0886, 0.1578, 0.2461)	VG Unavailable	VG Unavailable	VG Unavailable	VG Unavailable	(0.0076, 0.0108, 0.0144)	VG Unavailable	(0.0344, 0.0636, 0.0986)	VG Unavailable	VG Unavailable	VG Unavailable	VG Unavailable	(0.2211, 0.3781, 0.5818)
ENSG00000174365	(0.0016, 0.0042, 0.0083)	(0.0033, 0.0081, 0.0149)	(0.0, 0.0, 0.0086)	(0.0001, 0.0027, 0.0086)	(0.0, 0.0, 0.008)	(0.0083, 0.014, 0.0214)	VG Unavailable	(0.0044, 0.0085, 0.0143)	(0.0007, 0.007, 0.0192)	(0.0049, 0.0166, 0.0358)	(0.0001, 0.0038, 0.014)	(0.0025, 0.008, 0.0163)	(0.0, 0.0, 0.0037)	(0.0004, 0.0044, 0.0128)	(0.0005, 0.0054, 0.0153)	(0.0009, 0.0063, 0.0159)	(0.0, 0.0032, 0.0117)	(0.0, 0.0025, 0.011)	(0.0, 0.0037, 0.0127)	(0.0, 0.0043, 0.017)	(0.0014, 0.0103, 0.026)	(0.0, 0.0, 0.0381)	(0.0043, 0.009, 0.0159)	(0.0, 0.0011, 0.0096)	(0.0016, 0.0047, 0.0091)	(0.0015, 0.005, 0.0105)	(0.0, 0.0011, 0.0078)	(0.0044, 0.0131, 0.0272)	(0.006, 0.0148, 0.0295)	(0.0, 0.0, 0.0067)	(0.0, 0.0044, 0.0157)	(0.0, 0.0026, 0.0116)	(0.0007, 0.004, 0.0099)	(0.0016, 0.0088, 0.0204)	(0.0023, 0.0051, 0.0088)	(0.0038, 0.0124, 0.0257)	(0.0006, 0.0073, 0.02)	(0.0032, 0.0077, 0.0141)	(0.0021, 0.0074, 0.0152)	(0.0014, 0.0038, 0.0075)	(0.0031, 0.0057, 0.0088)	(0.0005, 0.0069, 0.0202)	(0.0013, 0.0065, 0.0143)	(0.0003, 0.0032, 0.01)	(0.0024, 0.0079, 0.0167)	(0.0003, 0.0016, 0.0043)	(0.0018, 0.0043, 0.0076)	(0.0039, 0.0141, 0.0308)	(0.001, 0.0099, 0.027)	(0.014, 0.0273, 0.0455)
ENSG00000174370	(0.0108, 0.0279, 0.0538)	VG Unavailable	(0.0199, 0.0331, 0.0503)	(0.0125, 0.0304, 0.0532)	VG Unavailable	VG Unavailable	VG Unavailable	VG Unavailable	VG Unavailable	VG Unavailable	(0.0036, 0.0244, 0.0713)	VG Unavailable	VG Unavailable	VG Unavailable	VG Unavailable	VG Unavailable	(0.0021, 0.0267, 0.0823)	(0.0225, 0.0401, 0.0663)	(0.0011, 0.0176, 0.0512)	VG Unavailable	VG Unavailable	VG Unavailable	VG Unavailable	VG Unavailable	(0.0097, 0.0228, 0.0395)	VG Unavailable	(0.0225, 0.0466, 0.0792)	(0.0004, 0.0086, 0.0253)	(0.0214, 0.0383, 0.0596)	VG Unavailable	VG Unavailable	VG Unavailable	(0.0133, 0.0258, 0.0444)	VG Unavailable	VG Unavailable	VG Unavailable	(0.023, 0.0429, 0.0698)	(0.0188, 0.0479, 0.0988)	(0.0094, 0.019, 0.0313)	(0.0121, 0.0242, 0.0406)	(0.025, 0.0397, 0.0565)	VG Unavailable	VG Unavailable	(0.022, 0.0445, 0.0704)	VG Unavailable	(0.007, 0.0243, 0.0519)	(0.0526, 0.0779, 0.1095)	VG Unavailable	(0.0, 0.0056, 0.0395)	VG Unavailable
ENSG00000174371	VG Unavailable	VG Unavailable	VG Unavailable	VG Unavailable	VG Unavailable	VG Unavailable	VG Unavailable	VG Unavailable	VG Unavailable	VG Unavailable	VG Unavailable	VG Unavailable	VG Unavailable	VG Unavailable	VG Unavailable	VG Unavailable	VG Unavailable	VG Unavailable	VG Unavailable	VG Unavailable	VG Unavailable	VG Unavailable	(0.0068, 0.0183, 0.0351)	VG Unavailable	(0.0042, 0.0095, 0.0174)	VG Unavailable	(0.001, 0.0022, 0.004)	VG Unavailable	VG Unavailable	VG Unavailable	(0.0026, 0.0046, 0.0073)	VG Unavailable	(0.0187, 0.0475, 0.092)	VG Unavailable	VG Unavailable	VG Unavailable	VG Unavailable	VG Unavailable	VG Unavailable	(0.01, 0.0259, 0.0487)	(0.0307, 0.0521, 0.0829)	VG Unavailable	(0.0001, 0.0071, 0.0254)	(0.005, 0.0162, 0.0334)	(0.0006, 0.0174, 0.0606)	(0.0067, 0.0106, 0.0153)	VG Unavailable	VG Unavailable	(0.0, 0.004, 0.0471)	(0.033, 0.0676, 0.1121)
ENSG00000174373	(0.0173, 0.0241, 0.0323)	(0.0049, 0.0098, 0.016)	(0.0088, 0.0169, 0.028)	(0.0068, 0.0125, 0.0204)	(0.0041, 0.012, 0.0238)	(0.0126, 0.0178, 0.0252)	(0.0046, 0.0423, 0.1224)	(0.0089, 0.0147, 0.0214)	(0.0053, 0.0227, 0.055)	(0.0, 0.0107, 0.0432)	(0.0146, 0.0333, 0.0619)	(0.003, 0.0077, 0.0156)	(0.0, 0.0013, 0.0113)	(0.0107, 0.0257, 0.0485)	(0.0119, 0.0304, 0.0568)	(0.0062, 0.0205, 0.0435)	(0.0077, 0.0227, 0.0458)	(0.0056, 0.0188, 0.0399)	(0.0024, 0.0144, 0.0371)	(0.0001, 0.0113, 0.0408)	(0.0031, 0.0129, 0.0306)	(0.0142, 0.022, 0.0317)	(0.0079, 0.0129, 0.0196)	(0.006, 0.0116, 0.019)	(0.0047, 0.0089, 0.0154)	(0.0128, 0.0203, 0.0297)	(0.0082, 0.0178, 0.0296)	(0.0004, 0.0045, 0.0129)	(0.005, 0.0148, 0.0299)	(0.0007, 0.0195, 0.0671)	(0.0031, 0.0133, 0.0328)	(0.005, 0.0192, 0.0427)	(0.0061, 0.0105, 0.0161)	(0.0324, 0.0451, 0.0599)	(0.0087, 0.0128, 0.0176)	(0.0037, 0.0083, 0.0148)	(0.009, 0.019, 0.0326)	(0.0055, 0.0116, 0.0203)	(0.0058, 0.0118, 0.0197)	(0.004, 0.0072, 0.0113)	(0.009, 0.0129, 0.0175)	(0.0, 0.0035, 0.0137)	(0.0015, 0.0078, 0.0182)	(0.0031, 0.0114, 0.0241)	(0.0056, 0.0113, 0.02)	(0.0039, 0.0099, 0.0185)	(0.0074, 0.011, 0.0155)	(0.0, 0.0029, 0.0104)	(0.0028, 0.0075, 0.0141)	(0.0112, 0.0262, 0.0467)
ENSG00000174403	(0.0396, 0.0612, 0.0888)	(0.026, 0.0472, 0.0764)	VG Unavailable	(0.0272, 0.0342, 0.0427)	(0.0203, 0.0289, 0.0383)	(0.0268, 0.0325, 0.0389)	(0.009, 0.0298, 0.0599)	(0.0226, 0.0686, 0.1357)	(0.0122, 0.0355, 0.0671)	VG Unavailable	VG Unavailable	VG Unavailable	VG Unavailable	(0.01, 0.0209, 0.0344)	(0.007, 0.0174, 0.0352)	(0.1917, 0.3437, 0.552)	(0.027, 0.0911, 0.2059)	VG Unavailable	VG Unavailable	(0.0225, 0.0516, 0.099)	VG Unavailable	(0.0265, 0.0323, 0.0386)	(0.0298, 0.0379, 0.0474)	(0.0288, 0.0354, 0.0424)	(0.0462, 0.0608, 0.0784)	(0.0271, 0.0324, 0.038)	VG Unavailable	(0.0153, 0.0186, 0.0222)	(0.0176, 0.0221, 0.0271)	VG Unavailable	VG Unavailable	VG Unavailable	(0.0168, 0.0324, 0.0538)	(0.0197, 0.0236, 0.0278)	(0.0684, 0.1083, 0.1576)	(0.0222, 0.0552, 0.1041)	VG Unavailable	(0.0267, 0.0355, 0.0455)	(0.4255, 0.562, 0.7288)	VG Unavailable	(0.0215, 0.0577, 0.1146)	VG Unavailable	(0.027, 0.039, 0.0547)	(0.0459, 0.0955, 0.1546)	(0.0216, 0.0298, 0.0388)	(0.012, 0.0269, 0.0469)	(0.0852, 0.1441, 0.2151)	(0.0134, 0.0193, 0.0274)	(0.0164, 0.029, 0.0439)	VG Unavailable
ENSG00000174405	(0.009, 0.0165, 0.0258)	(0.0251, 0.0381, 0.0533)	(0.0038, 0.0079, 0.0136)	(0.0191, 0.0297, 0.0434)	(0.0134, 0.0252, 0.0408)	(0.0331, 0.0459, 0.0606)	(0.0, 0.0067, 0.0754)	(0.0151, 0.0252, 0.0387)	(0.0094, 0.0193, 0.0332)	(0.0205, 0.042, 0.0728)	(0.0116, 0.0224, 0.0364)	(0.0119, 0.0192, 0.0284)	(0.0104, 0.0192, 0.0306)	(0.0115, 0.0202, 0.0312)	(0.0116, 0.0195, 0.0292)	(0.0188, 0.0344, 0.0554)	(0.0153, 0.0269, 0.0408)	(0.0114, 0.0197, 0.032)	(0.0178, 0.0347, 0.0574)	(0.0152, 0.0284, 0.0454)	(0.0054, 0.0158, 0.0312)	(0.011, 0.0198, 0.0303)	(0.0113, 0.0184, 0.0281)	(0.0152, 0.0243, 0.0349)	(0.0108, 0.0179, 0.0273)	(0.0126, 0.0181, 0.0253)	(0.0055, 0.009, 0.0132)	(0.0115, 0.0199, 0.0312)	(0.0159, 0.0258, 0.0395)	(0.0131, 0.0363, 0.0768)	(0.0056, 0.014, 0.0263)	(0.0115, 0.0219, 0.0356)	(0.0163, 0.0248, 0.034)	(0.0265, 0.036, 0.0476)	(0.0168, 0.0236, 0.0316)	(0.0064, 0.0169, 0.0321)	(0.0153, 0.0283, 0.0456)	(0.0264, 0.0435, 0.0647)	(0.0033, 0.0079, 0.0136)	(0.0234, 0.0388, 0.0588)	(0.0227, 0.0373, 0.0561)	(0.003, 0.0127, 0.0307)	(0.004, 0.0098, 0.0189)	(0.0134, 0.024, 0.0362)	(0.0148, 0.0235, 0.0335)	(0.0082, 0.0136, 0.0206)	(0.0087, 0.0137, 0.0195)	(0.0018, 0.0122, 0.031)	(0.0024, 0.0132, 0.0342)	(0.0411, 0.0687, 0.1042)
ENSG00000174407	VG Unavailable	VG Unavailable	VG Unavailable	(0.0166, 0.0321, 0.0547)	(0.0194, 0.036, 0.0599)	(0.0296, 0.0475, 0.0698)	VG Unavailable	VG Unavailable	VG Unavailable	VG Unavailable	VG Unavailable	VG Unavailable	VG Unavailable	VG Unavailable	VG Unavailable	VG Unavailable	VG Unavailable	VG Unavailable	VG Unavailable	VG Unavailable	VG Unavailable	(0.0087, 0.0135, 0.0194)	(0.0053, 0.0117, 0.0199)	(0.0072, 0.012, 0.0191)	VG Unavailable	(0.0046, 0.0082, 0.0125)	VG Unavailable	(0.0049, 0.0062, 0.0077)	(0.0032, 0.0041, 0.0052)	VG Unavailable	VG Unavailable	VG Unavailable	VG Unavailable	(0.0245, 0.0281, 0.0317)	VG Unavailable	VG Unavailable	VG Unavailable	(0.0102, 0.0189, 0.0304)	VG Unavailable	VG Unavailable	VG Unavailable	(0.0046, 0.0186, 0.0403)	(0.0078, 0.028, 0.0642)	VG Unavailable	(0.0117, 0.0282, 0.0534)	VG Unavailable	VG Unavailable	(0.0012, 0.0073, 0.0207)	(0.0081, 0.0469, 0.1195)	(0.0286, 0.1205, 0.2726)
ENSG00000174428	(0.077, 0.1066, 0.143)	(0.0729, 0.1154, 0.1664)	(0.036, 0.069, 0.1122)	(0.0464, 0.0777, 0.1159)	(0.0501, 0.1017, 0.1721)	(0.0811, 0.1129, 0.1515)	VG Unavailable	(0.0478, 0.0688, 0.0927)	VG Unavailable	VG Unavailable	VG Unavailable	VG Unavailable	VG Unavailable	VG Unavailable	VG Unavailable	(0.0309, 0.1064, 0.2301)	VG Unavailable	VG Unavailable	VG Unavailable	VG Unavailable	VG Unavailable	(0.0582, 0.0836, 0.116)	(0.0487, 0.0754, 0.1101)	(0.0801, 0.1136, 0.1538)	(0.0406, 0.069, 0.1083)	(0.0605, 0.0874, 0.1182)	VG Unavailable	(0.084, 0.1336, 0.1934)	(0.0845, 0.1329, 0.1981)	(0.0175, 0.0691, 0.158)	VG Unavailable	VG Unavailable	(0.0803, 0.1201, 0.1622)	(0.1709, 0.224, 0.2845)	(0.0736, 0.1013, 0.1354)	(0.0272, 0.0473, 0.0733)	(0.0555, 0.0957, 0.148)	(0.0455, 0.0776, 0.1148)	(0.0567, 0.0916, 0.1325)	(0.0665, 0.1001, 0.1422)	(0.0521, 0.0763, 0.1038)	(0.0397, 0.0806, 0.1417)	(0.0266, 0.0559, 0.0944)	(0.0439, 0.082, 0.1372)	(0.0575, 0.0932, 0.1413)	(0.0525, 0.0942, 0.1452)	(0.0521, 0.0707, 0.0917)	(0.0578, 0.1033, 0.1661)	(0.0185, 0.0465, 0.0862)	VG Unavailable
ENSG00000174429	VG Unavailable	VG Unavailable	VG Unavailable	VG Unavailable	(0.0146, 0.0525, 0.1139)	(0.0333, 0.0532, 0.0786)	VG Unavailable	VG Unavailable	VG Unavailable	VG Unavailable	VG Unavailable	VG Unavailable	VG Unavailable	VG Unavailable	VG Unavailable	VG Unavailable	VG Unavailable	VG Unavailable	VG Unavailable	VG Unavailable	VG Unavailable	VG Unavailable	VG Unavailable	VG Unavailable	VG Unavailable	VG Unavailable	VG Unavailable	(0.0155, 0.021, 0.0275)	(0.0102, 0.0148, 0.0208)	VG Unavailable	VG Unavailable	VG Unavailable	VG Unavailable	(0.0092, 0.0111, 0.0133)	VG Unavailable	VG Unavailable	VG Unavailable	(0.0, 0.018, 0.0788)	VG Unavailable	VG Unavailable	VG Unavailable	VG Unavailable	VG Unavailable	VG Unavailable	VG Unavailable	(0.0107, 0.0326, 0.0638)	VG Unavailable	VG Unavailable	VG Unavailable	VG Unavailable
ENSG00000174437	(0.0019, 0.0035, 0.0058)	(0.0016, 0.0033, 0.0055)	(0.0048, 0.0092, 0.0146)	(0.0061, 0.0089, 0.0121)	(0.0015, 0.0033, 0.0056)	(0.0058, 0.0076, 0.0098)	(0.0, 0.0007, 0.0274)	(0.0032, 0.0055, 0.0085)	(0.0, 0.0011, 0.0044)	(0.0043, 0.0104, 0.0203)	(0.0025, 0.0053, 0.0093)	(0.0015, 0.0037, 0.007)	(0.0024, 0.0051, 0.0088)	(0.0007, 0.0024, 0.0051)	(0.0016, 0.0041, 0.0077)	(0.016, 0.0289, 0.046)	(0.0011, 0.0044, 0.0094)	(0.0, 0.0009, 0.0032)	(0.0002, 0.002, 0.0053)	(0.0012, 0.0055, 0.0144)	(0.0001, 0.0026, 0.0091)	(0.0043, 0.0073, 0.0113)	(0.0046, 0.0076, 0.0111)	(0.0033, 0.0055, 0.0085)	(0.0053, 0.0074, 0.0099)	(0.0039, 0.0062, 0.0091)	(0.0051, 0.0073, 0.0101)	(0.0019, 0.0029, 0.0041)	(0.0118, 0.0169, 0.0226)	(0.003, 0.0119, 0.0255)	(0.0034, 0.0083, 0.0151)	(0.0005, 0.0024, 0.006)	(0.0037, 0.0058, 0.0082)	(0.0034, 0.0045, 0.0058)	(0.0032, 0.0052, 0.0076)	(0.0038, 0.008, 0.0133)	(0.0029, 0.008, 0.0151)	(0.0026, 0.0051, 0.0086)	(0.0012, 0.0034, 0.0068)	(0.002, 0.0035, 0.0053)	(0.0034, 0.005, 0.0072)	(0.0007, 0.0027, 0.0057)	(0.0042, 0.0086, 0.0148)	(0.0051, 0.0105, 0.0171)	(0.0017, 0.0043, 0.0084)	(0.0008, 0.0022, 0.0044)	(0.0035, 0.0051, 0.0071)	(0.0017, 0.0074, 0.0175)	(0.0028, 0.0062, 0.0112)	(0.0182, 0.0304, 0.0453)
ENSG00000174442	(0.0094, 0.0168, 0.025)	(0.0075, 0.0173, 0.0312)	(0.0, 0.0077, 0.0346)	(0.0083, 0.0194, 0.0359)	(0.0063, 0.0179, 0.0342)	(0.0141, 0.0238, 0.0363)	VG Unavailable	(0.0041, 0.0105, 0.0198)	(0.013, 0.0382, 0.0808)	(0.0329, 0.0913, 0.1732)	(0.0, 0.0088, 0.037)	(0.0, 0.0039, 0.0228)	(0.0002, 0.0074, 0.0256)	(0.0227, 0.057, 0.1088)	(0.0039, 0.0151, 0.0344)	(0.0, 0.0101, 0.0741)	(0.0, 0.0055, 0.0343)	(0.0006, 0.0103, 0.0314)	(0.0122, 0.0389, 0.0871)	VG Unavailable	(0.0067, 0.0264, 0.0611)	(0.0031, 0.015, 0.0364)	(0.0064, 0.0156, 0.0281)	(0.0133, 0.034, 0.0639)	(0.0044, 0.0094, 0.0154)	(0.0096, 0.0239, 0.0454)	(0.0004, 0.0016, 0.0038)	(0.0, 0.0043, 0.0297)	(0.0032, 0.023, 0.0599)	(0.0, 0.0024, 0.0809)	(0.0009, 0.0035, 0.0078)	VG Unavailable	(0.0035, 0.0091, 0.0187)	(0.0049, 0.017, 0.0352)	(0.0078, 0.0136, 0.0205)	(0.0008, 0.0073, 0.0197)	(0.0027, 0.0149, 0.0376)	(0.0134, 0.0333, 0.0596)	(0.003, 0.0184, 0.0415)	(0.0147, 0.0254, 0.0401)	(0.0165, 0.0254, 0.0362)	(0.0003, 0.0095, 0.0301)	(0.0046, 0.0135, 0.0267)	(0.0059, 0.0143, 0.0263)	(0.0006, 0.0078, 0.0251)	(0.0, 0.0002, 0.002)	(0.0065, 0.0147, 0.0274)	(0.0, 0.0039, 0.0269)	(0.0, 0.0, 0.0185)	(0.079, 0.1318, 0.1958)
ENSG00000174444	(0.0187, 0.0234, 0.0288)	(0.0106, 0.0137, 0.0174)	(0.0107, 0.0159, 0.023)	(0.0162, 0.0219, 0.029)	(0.0149, 0.0214, 0.0293)	(0.0189, 0.0239, 0.03)	(0.0, 0.003, 0.0269)	(0.0147, 0.0195, 0.0246)	(0.0165, 0.0309, 0.0499)	(0.0023, 0.0107, 0.0236)	(0.0115, 0.0222, 0.0364)	(0.0063, 0.011, 0.0172)	(0.0073, 0.0127, 0.0203)	(0.0051, 0.0103, 0.0174)	(0.0195, 0.0322, 0.0484)	(0.0138, 0.028, 0.0492)	(0.0103, 0.02, 0.0339)	(0.0066, 0.0137, 0.0227)	(0.019, 0.036, 0.059)	(0.0101, 0.0242, 0.0428)	(0.0139, 0.0262, 0.0425)	(0.0121, 0.0178, 0.0245)	(0.0067, 0.0102, 0.0141)	(0.0102, 0.0149, 0.0202)	(0.0081, 0.011, 0.0138)	(0.0103, 0.0144, 0.0194)	(0.0061, 0.0089, 0.0121)	(0.0056, 0.0103, 0.0157)	(0.0111, 0.0186, 0.0276)	(0.0019, 0.007, 0.0152)	(0.0033, 0.0063, 0.0102)	(0.0103, 0.0156, 0.0228)	(0.0137, 0.0173, 0.0212)	(0.0255, 0.032, 0.04)	(0.0116, 0.0152, 0.0193)	(0.0082, 0.0126, 0.0179)	(0.023, 0.0304, 0.0392)	(0.0075, 0.0119, 0.0171)	(0.0074, 0.0112, 0.0158)	(0.0104, 0.0135, 0.0165)	(0.0137, 0.0174, 0.0212)	(0.0033, 0.0072, 0.0124)	(0.0154, 0.0228, 0.032)	(0.0128, 0.0182, 0.0244)	(0.0088, 0.013, 0.0186)	(0.0039, 0.0063, 0.0093)	(0.0123, 0.0156, 0.0193)	(0.0148, 0.0238, 0.0346)	(0.0079, 0.0131, 0.0196)	(0.0226, 0.0298, 0.0382)
ENSG00000174446	(0.0061, 0.0125, 0.0205)	(0.0068, 0.0139, 0.0233)	(0.0, 0.0, 0.0076)	(0.0039, 0.0097, 0.0183)	(0.0, 0.0026, 0.0097)	(0.0069, 0.0124, 0.0201)	(0.0, 0.0, 0.1827)	(0.0144, 0.0252, 0.0367)	(0.0009, 0.0051, 0.014)	(0.0002, 0.003, 0.0086)	(0.0051, 0.011, 0.0192)	(0.0035, 0.0095, 0.019)	(0.0, 0.0012, 0.0057)	(0.0012, 0.0043, 0.01)	(0.0009, 0.0036, 0.008)	(0.0059, 0.0161, 0.0327)	(0.0018, 0.0064, 0.0141)	(0.0029, 0.0074, 0.0146)	(0.0017, 0.0058, 0.0125)	(0.0001, 0.0045, 0.0182)	(0.0009, 0.0075, 0.0225)	(0.0014, 0.0052, 0.0119)	(0.0054, 0.0112, 0.0196)	(0.0032, 0.008, 0.016)	(0.0039, 0.0111, 0.023)	(0.0027, 0.007, 0.0126)	(0.0044, 0.0109, 0.0198)	(0.003, 0.0083, 0.016)	(0.0037, 0.008, 0.0144)	(0.0014, 0.0098, 0.0266)	(0.0023, 0.0103, 0.0255)	(0.0035, 0.013, 0.0299)	(0.0065, 0.0132, 0.0232)	(0.0041, 0.0073, 0.0113)	(0.0104, 0.0176, 0.0272)	(0.0035, 0.0143, 0.0309)	(0.008, 0.021, 0.043)	(0.0, 0.0005, 0.014)	(0.0018, 0.0068, 0.0155)	(0.0078, 0.0174, 0.0312)	(0.0061, 0.014, 0.0247)	(0.0033, 0.0114, 0.0266)	(0.0, 0.0, 0.065)	(0.0088, 0.0206, 0.0401)	(0.004, 0.0122, 0.0247)	(0.0009, 0.005, 0.0114)	(0.009, 0.0152, 0.0221)	(0.0, 0.0035, 0.0164)	(0.0082, 0.026, 0.0534)	(0.022, 0.045, 0.0765)
ENSG00000174448	VG Unavailable	VG Unavailable	VG Unavailable	VG Unavailable	VG Unavailable	VG Unavailable	VG Unavailable	VG Unavailable	VG Unavailable	VG Unavailable	VG Unavailable	VG Unavailable	VG Unavailable	VG Unavailable	VG Unavailable	VG Unavailable	VG Unavailable	VG Unavailable	VG Unavailable	VG Unavailable	VG Unavailable	VG Unavailable	VG Unavailable	VG Unavailable	VG Unavailable	VG Unavailable	VG Unavailable	VG Unavailable	VG Unavailable	VG Unavailable	VG Unavailable	VG Unavailable	VG Unavailable	VG Unavailable	VG Unavailable	VG Unavailable	VG Unavailable	VG Unavailable	VG Unavailable	VG Unavailable	VG Unavailable	VG Unavailable	VG Unavailable	VG Unavailable	VG Unavailable	(0.0288, 0.0366, 0.0467)	VG Unavailable	VG Unavailable	VG Unavailable	VG Unavailable
ENSG00000174450	VG Unavailable	VG Unavailable	VG Unavailable	VG Unavailable	VG Unavailable	VG Unavailable	VG Unavailable	VG Unavailable	VG Unavailable	VG Unavailable	VG Unavailable	VG Unavailable	VG Unavailable	VG Unavailable	VG Unavailable	VG Unavailable	VG Unavailable	VG Unavailable	VG Unavailable	VG Unavailable	VG Unavailable	VG Unavailable	VG Unavailable	VG Unavailable	VG Unavailable	VG Unavailable	VG Unavailable	VG Unavailable	VG Unavailable	VG Unavailable	VG Unavailable	VG Unavailable	VG Unavailable	VG Unavailable	VG Unavailable	VG Unavailable	VG Unavailable	VG Unavailable	VG Unavailable	VG Unavailable	VG Unavailable	VG Unavailable	VG Unavailable	VG Unavailable	VG Unavailable	(0.2523, 0.3409, 0.435)	VG Unavailable	VG Unavailable	VG Unavailable	VG Unavailable
ENSG00000174453	VG Unavailable	VG Unavailable	VG Unavailable	VG Unavailable	VG Unavailable	VG Unavailable	VG Unavailable	VG Unavailable	(0.0, 0.0049, 0.0318)	VG Unavailable	VG Unavailable	VG Unavailable	VG Unavailable	(0.0005, 0.0114, 0.0417)	(0.0001, 0.0073, 0.0289)	(0.0312, 0.1045, 0.2271)	(0.001, 0.01, 0.0282)	VG Unavailable	VG Unavailable	(0.006, 0.0292, 0.0676)	VG Unavailable	VG Unavailable	VG Unavailable	VG Unavailable	VG Unavailable	VG Unavailable	VG Unavailable	VG Unavailable	VG Unavailable	VG Unavailable	VG Unavailable	VG Unavailable	VG Unavailable	(0.4274, 0.6264, 0.8701)	VG Unavailable	VG Unavailable	VG Unavailable	VG Unavailable	(0.0, 0.0065, 0.0315)	VG Unavailable	VG Unavailable	VG Unavailable	VG Unavailable	VG Unavailable	VG Unavailable	VG Unavailable	VG Unavailable	VG Unavailable	VG Unavailable	VG Unavailable
ENSG00000174456	(0.0024, 0.0047, 0.0081)	(0.0022, 0.005, 0.0087)	(0.0, 0.0014, 0.006)	(0.0034, 0.006, 0.0091)	(0.0009, 0.0036, 0.0079)	(0.0015, 0.003, 0.0051)	VG Unavailable	(0.0012, 0.0034, 0.0073)	(0.0006, 0.0028, 0.0061)	(0.0007, 0.0036, 0.0085)	(0.0008, 0.0027, 0.0056)	(0.0038, 0.0075, 0.0123)	(0.0037, 0.0072, 0.0119)	(0.0021, 0.0048, 0.0088)	(0.0005, 0.0023, 0.005)	(0.0026, 0.006, 0.0106)	(0.0005, 0.0026, 0.006)	(0.001, 0.0031, 0.0064)	(0.0016, 0.0047, 0.0097)	(0.0006, 0.0036, 0.0086)	(0.0008, 0.0026, 0.0055)	(0.0034, 0.0067, 0.0112)	(0.0012, 0.0028, 0.0052)	(0.0021, 0.0044, 0.0077)	(0.0002, 0.0014, 0.0035)	(0.0015, 0.0031, 0.0053)	(0.0013, 0.0025, 0.0042)	(0.0006, 0.0041, 0.0101)	(0.0032, 0.0091, 0.0182)	(0.0, 0.0, 0.006)	(0.0016, 0.0046, 0.0093)	(0.0003, 0.0037, 0.0122)	(0.0037, 0.0063, 0.0093)	(0.0014, 0.0048, 0.0112)	(0.0043, 0.0062, 0.0086)	(0.0, 0.0012, 0.0055)	(0.0033, 0.0082, 0.0163)	(0.0041, 0.0087, 0.0149)	(0.0, 0.0012, 0.0062)	(0.0005, 0.0017, 0.0033)	(0.0011, 0.0021, 0.0034)	(0.0023, 0.0064, 0.0121)	(0.0019, 0.0048, 0.0088)	(0.0004, 0.0016, 0.0034)	(0.0008, 0.0033, 0.0076)	(0.0, 0.0006, 0.002)	(0.0045, 0.0064, 0.0089)	(0.0, 0.0016, 0.0073)	(0.0003, 0.0027, 0.0075)	(0.0046, 0.0068, 0.0095)
ENSG00000174469	VG Unavailable	(0.1648, 0.2281, 0.301)	(0.5953, 0.8939, 1.2803)	VG Unavailable	VG Unavailable	VG Unavailable	VG Unavailable	(0.572, 0.8939, 1.2448)	(0.0018, 0.0029, 0.0044)	(0.0013, 0.0027, 0.0045)	(0.0044, 0.0068, 0.0098)	(0.0046, 0.007, 0.0096)	(0.0048, 0.0072, 0.0106)	(0.0016, 0.0025, 0.0036)	(0.0015, 0.0023, 0.0033)	(0.0026, 0.0046, 0.0073)	(0.0021, 0.0035, 0.0054)	(0.0043, 0.0065, 0.0088)	(0.0063, 0.0098, 0.0138)	(0.0069, 0.0108, 0.0153)	(0.0018, 0.0031, 0.0047)	(0.0468, 0.0808, 0.1196)	(0.0219, 0.0352, 0.0505)	(0.0837, 0.1106, 0.1422)	(0.5455, 0.6899, 0.8581)	(0.0826, 0.1059, 0.1336)	VG Unavailable	(0.0937, 0.1492, 0.2251)	VG Unavailable	VG Unavailable	VG Unavailable	(0.026, 0.0452, 0.074)	(0.4994, 0.6646, 0.8628)	VG Unavailable	VG Unavailable	(0.0418, 0.0616, 0.0887)	(0.5909, 0.8939, 1.1979)	(0.0541, 0.0735, 0.0957)	(0.0298, 0.0415, 0.0542)	(0.3617, 0.5374, 0.7394)	VG Unavailable	VG Unavailable	(0.0425, 0.0697, 0.1044)	(0.1749, 0.2574, 0.3628)	(0.1065, 0.174, 0.2625)	(0.0251, 0.0316, 0.0391)	(0.2216, 0.2956, 0.3869)	VG Unavailable	VG Unavailable	(0.4838, 0.653, 0.8426)
ENSG00000174473	VG Unavailable	VG Unavailable	VG Unavailable	(0.0382, 0.0629, 0.0908)	VG Unavailable	VG Unavailable	VG Unavailable	VG Unavailable	(0.0042, 0.0156, 0.0321)	(0.0001, 0.009, 0.0332)	(0.0061, 0.0153, 0.0286)	(0.0212, 0.0418, 0.0687)	(0.0023, 0.0155, 0.0404)	(0.0051, 0.0128, 0.0243)	(0.004, 0.0139, 0.0301)	(0.0173, 0.0529, 0.1088)	(0.0038, 0.0138, 0.0298)	(0.0022, 0.0077, 0.0166)	(0.0032, 0.0172, 0.0393)	(0.0043, 0.0128, 0.0248)	VG Unavailable	VG Unavailable	VG Unavailable	VG Unavailable	VG Unavailable	VG Unavailable	VG Unavailable	VG Unavailable	VG Unavailable	VG Unavailable	VG Unavailable	VG Unavailable	(0.0147, 0.0262, 0.0414)	VG Unavailable	VG Unavailable	VG Unavailable	VG Unavailable	(0.0991, 0.149, 0.2092)	VG Unavailable	VG Unavailable	VG Unavailable	(0.0041, 0.0176, 0.041)	(0.0243, 0.0607, 0.1166)	(0.0056, 0.0123, 0.0213)	(0.0703, 0.1228, 0.1937)	(0.0067, 0.0108, 0.0161)	(0.0359, 0.0478, 0.0615)	VG Unavailable	VG Unavailable	VG Unavailable
ENSG00000174482	VG Unavailable	VG Unavailable	VG Unavailable	VG Unavailable	VG Unavailable	VG Unavailable	VG Unavailable	VG Unavailable	(0.0016, 0.014, 0.0378)	(0.0062, 0.0293, 0.0713)	VG Unavailable	(0.6473, 0.8939, 1.166)	(0.6415, 0.8939, 1.1836)	(0.0082, 0.0207, 0.0375)	(0.0115, 0.0248, 0.0439)	(0.0055, 0.0308, 0.0774)	(0.0076, 0.0224, 0.0437)	VG Unavailable	VG Unavailable	VG Unavailable	VG Unavailable	VG Unavailable	VG Unavailable	VG Unavailable	VG Unavailable	VG Unavailable	VG Unavailable	VG Unavailable	VG Unavailable	VG Unavailable	VG Unavailable	VG Unavailable	VG Unavailable	VG Unavailable	VG Unavailable	VG Unavailable	VG Unavailable	VG Unavailable	(0.0267, 0.0551, 0.0948)	VG Unavailable	VG Unavailable	VG Unavailable	VG Unavailable	VG Unavailable	VG Unavailable	(0.0024, 0.0043, 0.0067)	(0.0312, 0.0407, 0.0522)	(0.0033, 0.0098, 0.0197)	VG Unavailable	VG Unavailable
ENSG00000174483	(0.0044, 0.0062, 0.0081)	(0.0033, 0.0053, 0.0077)	(0.0008, 0.0023, 0.0046)	(0.0015, 0.0027, 0.0044)	(0.0, 0.0003, 0.0031)	(0.0023, 0.0034, 0.0049)	(0.0, 0.0, 0.0049)	(0.0019, 0.0032, 0.0048)	(0.005, 0.0083, 0.0126)	(0.0028, 0.0064, 0.0112)	(0.0026, 0.0048, 0.0073)	(0.0034, 0.0053, 0.0078)	(0.0016, 0.0032, 0.0053)	(0.0047, 0.0074, 0.0105)	(0.0059, 0.009, 0.013)	(0.0038, 0.0076, 0.0124)	(0.0014, 0.0032, 0.006)	(0.0029, 0.005, 0.0077)	(0.002, 0.0043, 0.0073)	(0.0019, 0.0058, 0.0118)	(0.0051, 0.0123, 0.0216)	(0.0011, 0.0021, 0.0033)	(0.0011, 0.0023, 0.004)	(0.0006, 0.0015, 0.0025)	(0.0038, 0.006, 0.0088)	(0.0022, 0.0033, 0.0047)	(0.0028, 0.0046, 0.0068)	(0.0013, 0.003, 0.0058)	(0.0033, 0.0063, 0.0105)	(0.0001, 0.002, 0.0067)	(0.0022, 0.0064, 0.0125)	(0.0, 0.0029, 0.0105)	(0.0055, 0.0075, 0.01)	(0.0055, 0.0083, 0.012)	(0.0019, 0.003, 0.0042)	(0.0006, 0.0016, 0.0031)	(0.0012, 0.0032, 0.0058)	(0.0015, 0.0029, 0.0049)	(0.001, 0.0022, 0.0037)	(0.003, 0.0048, 0.0071)	(0.0056, 0.0079, 0.0103)	(0.0, 0.0002, 0.0058)	(0.0008, 0.0027, 0.0054)	(0.0007, 0.0027, 0.0058)	(0.0007, 0.002, 0.0039)	(0.0006, 0.0016, 0.0032)	(0.001, 0.0017, 0.0025)	(0.0, 0.0002, 0.0026)	(0.0, 0.0004, 0.0033)	(0.0202, 0.028, 0.0372)
ENSG00000174485	(0.0059, 0.0088, 0.012)	(0.0009, 0.0026, 0.0051)	(0.0018, 0.0046, 0.0084)	(0.0018, 0.0047, 0.009)	(0.0037, 0.0079, 0.0142)	(0.0032, 0.0057, 0.0087)	(0.0, 0.0039, 0.0188)	(0.0052, 0.0082, 0.0125)	(0.0041, 0.0098, 0.018)	(0.0025, 0.0084, 0.0175)	(0.0009, 0.0041, 0.0099)	(0.0007, 0.0022, 0.0048)	(0.0009, 0.0025, 0.0049)	(0.0026, 0.0065, 0.0122)	(0.0117, 0.0191, 0.0279)	(0.0001, 0.0028, 0.0094)	(0.002, 0.0058, 0.0115)	(0.0004, 0.0029, 0.008)	(0.0019, 0.0059, 0.0126)	(0.0013, 0.0058, 0.0137)	(0.0008, 0.0052, 0.0136)	(0.0045, 0.0076, 0.0119)	(0.0019, 0.0049, 0.0093)	(0.0012, 0.0035, 0.0072)	(0.0026, 0.0062, 0.0113)	(0.0018, 0.0041, 0.0077)	(0.0059, 0.0094, 0.0133)	(0.0, 0.0, 0.0059)	(0.0065, 0.0123, 0.0196)	(0.0003, 0.0051, 0.016)	(0.001, 0.0026, 0.0049)	(0.0018, 0.0048, 0.0088)	(0.0022, 0.004, 0.0058)	(0.0012, 0.0031, 0.0061)	(0.0029, 0.0049, 0.0073)	(0.0013, 0.0033, 0.0064)	(0.0031, 0.0061, 0.01)	(0.0073, 0.0132, 0.0202)	(0.0011, 0.0029, 0.005)	(0.0073, 0.0116, 0.0164)	(0.0053, 0.0086, 0.0125)	(0.002, 0.0063, 0.0136)	(0.0031, 0.0078, 0.014)	(0.0001, 0.0019, 0.0061)	(0.0008, 0.0036, 0.0078)	(0.0011, 0.0032, 0.0062)	(0.0022, 0.0039, 0.0062)	(0.0, 0.0001, 0.0183)	(0.0, 0.0014, 0.0086)	(0.0107, 0.0161, 0.0224)
ENSG00000174498	VG Unavailable	VG Unavailable	VG Unavailable	VG Unavailable	VG Unavailable	VG Unavailable	VG Unavailable	(0.0, 0.0, 0.1132)	(0.0, 0.006, 0.0345)	(0.0043, 0.0181, 0.0402)	(0.0159, 0.045, 0.0894)	(0.0051, 0.0096, 0.0159)	(0.0025, 0.0072, 0.0148)	(0.0024, 0.0126, 0.0303)	(0.0047, 0.0173, 0.0368)	(0.0, 0.0063, 0.0317)	(0.0, 0.0, 0.0169)	(0.0003, 0.0144, 0.0512)	VG Unavailable	(0.0, 0.0, 0.0759)	(0.0067, 0.0315, 0.0729)	VG Unavailable	VG Unavailable	VG Unavailable	VG Unavailable	VG Unavailable	VG Unavailable	VG Unavailable	VG Unavailable	VG Unavailable	VG Unavailable	VG Unavailable	VG Unavailable	VG Unavailable	VG Unavailable	VG Unavailable	VG Unavailable	VG Unavailable	(0.0227, 0.0374, 0.055)	VG Unavailable	VG Unavailable	VG Unavailable	VG Unavailable	VG Unavailable	VG Unavailable	(0.0044, 0.0092, 0.0161)	(0.0368, 0.061, 0.0933)	VG Unavailable	VG Unavailable	VG Unavailable
ENSG00000174500	VG Unavailable	(0.0453, 0.0719, 0.1037)	VG Unavailable	(0.0136, 0.0224, 0.0341)	(0.0198, 0.0499, 0.1006)	(0.0224, 0.0428, 0.0733)	VG Unavailable	(0.0027, 0.0125, 0.0257)	VG Unavailable	VG Unavailable	VG Unavailable	VG Unavailable	VG Unavailable	VG Unavailable	VG Unavailable	VG Unavailable	VG Unavailable	VG Unavailable	VG Unavailable	VG Unavailable	VG Unavailable	(0.0084, 0.0531, 0.1327)	(0.0027, 0.0063, 0.0122)	VG Unavailable	(0.0063, 0.0127, 0.0231)	VG Unavailable	VG Unavailable	VG Unavailable	(0.0101, 0.0246, 0.0467)	(0.0067, 0.0287, 0.0654)	(0.0012, 0.0024, 0.0041)	VG Unavailable	(0.009, 0.0146, 0.0215)	VG Unavailable	(0.0072, 0.0191, 0.0367)	VG Unavailable	(0.0246, 0.032, 0.0402)	(0.0132, 0.0264, 0.0448)	(0.0048, 0.0121, 0.0233)	(0.0035, 0.0046, 0.0059)	(0.0033, 0.0042, 0.0052)	(0.0049, 0.015, 0.0287)	(0.001, 0.0058, 0.0139)	(0.0012, 0.0098, 0.0252)	(0.0054, 0.0089, 0.0132)	(0.007, 0.0124, 0.0198)	(0.0059, 0.0082, 0.0109)	VG Unavailable	(0.0003, 0.0063, 0.0201)	(0.0458, 0.086, 0.132)
ENSG00000174501	(0.0236, 0.0372, 0.053)	(0.0271, 0.046, 0.0702)	VG Unavailable	(0.0142, 0.0284, 0.0492)	(0.0111, 0.0314, 0.0649)	(0.0184, 0.0339, 0.0556)	VG Unavailable	(0.0144, 0.024, 0.037)	VG Unavailable	VG Unavailable	(0.0187, 0.0517, 0.098)	(0.0027, 0.0083, 0.0167)	(0.0054, 0.0142, 0.0274)	(0.0162, 0.0343, 0.0572)	(0.0151, 0.0391, 0.0745)	VG Unavailable	VG Unavailable	(0.0142, 0.0363, 0.0692)	VG Unavailable	VG Unavailable	VG Unavailable	(0.0195, 0.0417, 0.0698)	(0.0195, 0.0408, 0.0732)	(0.0226, 0.0447, 0.0732)	(0.018, 0.0369, 0.0669)	(0.0028, 0.0135, 0.0325)	(0.0178, 0.0377, 0.0667)	(0.0109, 0.028, 0.0514)	(0.0327, 0.0602, 0.0965)	VG Unavailable	(0.0224, 0.0528, 0.0953)	VG Unavailable	(0.0257, 0.0406, 0.0622)	VG Unavailable	(0.025, 0.0363, 0.0496)	(0.0079, 0.0214, 0.0437)	(0.0261, 0.0575, 0.1076)	(0.002, 0.0191, 0.0523)	(0.0075, 0.0258, 0.0574)	(0.0198, 0.033, 0.0493)	(0.0166, 0.0294, 0.0464)	(0.0082, 0.0158, 0.0256)	VG Unavailable	(0.0151, 0.043, 0.0929)	(0.0046, 0.0136, 0.0265)	(0.0059, 0.0102, 0.0151)	(0.0354, 0.0551, 0.079)	(0.0056, 0.0239, 0.0587)	(0.0046, 0.0199, 0.0481)	VG Unavailable
ENSG00000174502	VG Unavailable	VG Unavailable	VG Unavailable	VG Unavailable	VG Unavailable	VG Unavailable	VG Unavailable	VG Unavailable	VG Unavailable	VG Unavailable	VG Unavailable	VG Unavailable	VG Unavailable	VG Unavailable	VG Unavailable	VG Unavailable	VG Unavailable	VG Unavailable	VG Unavailable	VG Unavailable	(0.0061, 0.0332, 0.0849)	VG Unavailable	VG Unavailable	VG Unavailable	(0.1165, 0.1682, 0.2289)	VG Unavailable	VG Unavailable	(0.04, 0.055, 0.0724)	(0.0505, 0.0683, 0.0893)	(0.1047, 0.2582, 0.5065)	VG Unavailable	VG Unavailable	(0.0067, 0.0099, 0.0137)	(0.1581, 0.2443, 0.342)	VG Unavailable	VG Unavailable	(0.0439, 0.0718, 0.1063)	VG Unavailable	(0.0, 0.0061, 0.1135)	(0.0049, 0.0095, 0.0165)	(0.0124, 0.0182, 0.0255)	(0.0067, 0.0132, 0.0215)	VG Unavailable	VG Unavailable	(0.0023, 0.0036, 0.0052)	VG Unavailable	(0.0154, 0.0255, 0.0364)	VG Unavailable	(0.1487, 0.3437, 0.6403)	VG Unavailable
ENSG00000174514	(0.0215, 0.027, 0.0331)	(0.0118, 0.018, 0.0245)	VG Unavailable	(0.03, 0.0445, 0.0631)	(0.0087, 0.0186, 0.0341)	(0.0276, 0.0377, 0.0495)	(0.0121, 0.0683, 0.1711)	(0.0094, 0.0134, 0.0184)	(0.0032, 0.005, 0.0074)	(0.0049, 0.0085, 0.0128)	(0.0093, 0.0164, 0.0247)	(0.0046, 0.0061, 0.0078)	(0.0054, 0.0075, 0.0099)	(0.004, 0.0058, 0.0078)	(0.003, 0.0045, 0.0063)	(0.0061, 0.0101, 0.0144)	(0.003, 0.0061, 0.0103)	(0.005, 0.0091, 0.0143)	(0.0063, 0.0144, 0.0252)	(0.0034, 0.0088, 0.0168)	(0.0075, 0.0144, 0.0231)	(0.0118, 0.0191, 0.0283)	(0.0145, 0.02, 0.0265)	(0.0165, 0.0263, 0.0389)	(0.0197, 0.028, 0.0374)	(0.011, 0.018, 0.0261)	VG Unavailable	(0.0221, 0.0364, 0.0566)	(0.0202, 0.0366, 0.0601)	(0.0085, 0.0156, 0.0249)	(0.0079, 0.0167, 0.0275)	(0.0189, 0.04, 0.0691)	(0.0111, 0.0143, 0.0178)	(0.0302, 0.0449, 0.0663)	(0.0163, 0.0217, 0.0286)	(0.0107, 0.0202, 0.0332)	(0.0168, 0.0249, 0.0344)	(0.0121, 0.0167, 0.0222)	(0.0123, 0.0179, 0.0246)	(0.0086, 0.0113, 0.0148)	(0.0063, 0.0081, 0.0102)	(0.0096, 0.0137, 0.0195)	(0.0104, 0.0173, 0.0252)	(0.0185, 0.0265, 0.0371)	(0.0043, 0.0056, 0.007)	(0.013, 0.0197, 0.0273)	(0.0249, 0.0322, 0.0399)	(0.0115, 0.0234, 0.0392)	(0.0159, 0.0285, 0.0437)	(0.0605, 0.0847, 0.1172)
ENSG00000174516	(0.0107, 0.015, 0.0202)	(0.0106, 0.0166, 0.0243)	(0.0038, 0.0088, 0.0164)	(0.0038, 0.0071, 0.0106)	(0.0036, 0.0077, 0.014)	(0.0069, 0.0097, 0.0132)	VG Unavailable	(0.0088, 0.0144, 0.0213)	(0.0018, 0.0046, 0.0091)	(0.0, 0.0, 0.0076)	(0.0008, 0.0032, 0.0069)	(0.0004, 0.0016, 0.0038)	(0.001, 0.0024, 0.0046)	(0.0015, 0.0032, 0.0056)	(0.0, 0.0007, 0.0023)	(0.0007, 0.0034, 0.0082)	(0.0011, 0.0037, 0.0078)	(0.0025, 0.0058, 0.0105)	(0.0014, 0.0045, 0.009)	(0.0001, 0.0031, 0.0103)	(0.0028, 0.0109, 0.024)	(0.0061, 0.0098, 0.0148)	(0.0134, 0.0204, 0.0284)	(0.0035, 0.006, 0.0091)	(0.0139, 0.0218, 0.0305)	(0.0028, 0.0047, 0.0071)	(0.0116, 0.0183, 0.026)	(0.0012, 0.0047, 0.0109)	(0.0073, 0.0137, 0.0229)	(0.0077, 0.0283, 0.0615)	(0.0104, 0.0247, 0.0428)	(0.0202, 0.0498, 0.0881)	(0.0168, 0.0251, 0.0341)	(0.0074, 0.0107, 0.0144)	(0.014, 0.0197, 0.027)	(0.0034, 0.0088, 0.0162)	(0.0086, 0.0171, 0.0282)	(0.0034, 0.0069, 0.0112)	(0.0013, 0.0037, 0.0077)	(0.0073, 0.0119, 0.0174)	(0.0077, 0.0118, 0.0167)	(0.0048, 0.0118, 0.022)	(0.0105, 0.0202, 0.0326)	(0.0136, 0.0234, 0.0353)	(0.0113, 0.0193, 0.0302)	(0.0154, 0.0232, 0.0319)	(0.0119, 0.0167, 0.0239)	(0.0011, 0.0043, 0.0097)	(0.0041, 0.0108, 0.0202)	(0.0555, 0.0748, 0.0979)
ENSG00000174521	VG Unavailable	VG Unavailable	VG Unavailable	VG Unavailable	VG Unavailable	VG Unavailable	VG Unavailable	VG Unavailable	(0.0006, 0.0115, 0.0323)	VG Unavailable	VG Unavailable	(0.0106, 0.0154, 0.0218)	(0.0106, 0.0162, 0.0224)	(0.0016, 0.0085, 0.0221)	(0.0013, 0.0109, 0.0288)	(0.0015, 0.026, 0.076)	(0.0067, 0.0259, 0.0599)	(0.0, 0.011, 0.0466)	VG Unavailable	VG Unavailable	VG Unavailable	VG Unavailable	VG Unavailable	VG Unavailable	VG Unavailable	VG Unavailable	VG Unavailable	VG Unavailable	VG Unavailable	VG Unavailable	VG Unavailable	VG Unavailable	VG Unavailable	VG Unavailable	VG Unavailable	VG Unavailable	VG Unavailable	VG Unavailable	VG Unavailable	VG Unavailable	VG Unavailable	VG Unavailable	VG Unavailable	VG Unavailable	VG Unavailable	VG Unavailable	VG Unavailable	VG Unavailable	VG Unavailable	VG Unavailable
ENSG00000174527	(0.0071, 0.0087, 0.0104)	(0.0058, 0.0074, 0.0091)	(0.0078, 0.0111, 0.0149)	(0.0078, 0.0095, 0.0115)	(0.0074, 0.0102, 0.013)	(0.0108, 0.0126, 0.0146)	(0.0026, 0.0098, 0.0208)	(0.0063, 0.008, 0.01)	(0.006, 0.01, 0.0147)	(0.0061, 0.0108, 0.0168)	(0.0066, 0.0104, 0.0153)	(0.0049, 0.0082, 0.012)	(0.0072, 0.0112, 0.0167)	(0.0089, 0.0139, 0.0197)	(0.0053, 0.0094, 0.0146)	(0.0079, 0.0128, 0.0186)	(0.0056, 0.0085, 0.0123)	(0.0061, 0.01, 0.0149)	(0.0057, 0.0101, 0.0155)	(0.0078, 0.0136, 0.0209)	(0.0038, 0.0077, 0.0135)	(0.01, 0.0128, 0.0157)	(0.0075, 0.0096, 0.0122)	(0.0076, 0.0095, 0.0119)	(0.0073, 0.0092, 0.0115)	(0.0102, 0.0124, 0.0148)	(0.0116, 0.0139, 0.0166)	(0.0032, 0.0048, 0.0069)	(0.0031, 0.005, 0.0071)	(0.0009, 0.0034, 0.0073)	(0.0058, 0.0093, 0.0136)	(0.0044, 0.0097, 0.0164)	(0.0057, 0.0071, 0.0087)	(0.0037, 0.006, 0.0092)	(0.0069, 0.0085, 0.0101)	(0.0045, 0.0074, 0.0113)	(0.0036, 0.0074, 0.0124)	(0.0102, 0.014, 0.0187)	(0.0063, 0.009, 0.0122)	(0.0076, 0.0097, 0.012)	(0.0069, 0.0084, 0.01)	(0.0011, 0.0027, 0.005)	(0.0053, 0.0084, 0.0117)	(0.0037, 0.0057, 0.008)	(0.0064, 0.0088, 0.0116)	(0.0014, 0.0024, 0.0037)	(0.005, 0.0063, 0.0078)	(0.004, 0.0066, 0.0096)	(0.0108, 0.016, 0.0224)	(0.0155, 0.02, 0.0249)
ENSG00000174529	(0.0121, 0.0288, 0.0551)	(0.0181, 0.0382, 0.0676)	(0.0043, 0.0175, 0.038)	(0.0062, 0.0213, 0.0426)	(0.007, 0.0253, 0.0539)	(0.0198, 0.0406, 0.0706)	VG Unavailable	(0.0076, 0.0247, 0.0528)	(0.0031, 0.0209, 0.0515)	(0.0, 0.0165, 0.0763)	(0.0134, 0.0323, 0.0605)	(0.0042, 0.0109, 0.0206)	(0.0005, 0.0034, 0.0098)	(0.0067, 0.0177, 0.036)	(0.0001, 0.0042, 0.0156)	(0.0, 0.0035, 0.0311)	(0.0001, 0.0103, 0.0314)	(0.0041, 0.0177, 0.0404)	(0.0023, 0.0146, 0.0381)	(0.0141, 0.0531, 0.1132)	(0.0, 0.0, 0.0658)	(0.0019, 0.0145, 0.0391)	(0.0092, 0.0254, 0.0516)	(0.0133, 0.0324, 0.0607)	(0.0083, 0.0221, 0.0462)	(0.0, 0.0074, 0.0277)	(0.0, 0.0047, 0.031)	(0.0019, 0.0131, 0.0344)	(0.0057, 0.0188, 0.0395)	(0.0014, 0.0312, 0.0987)	VG Unavailable	(0.0, 0.0057, 0.0288)	(0.0265, 0.0435, 0.0655)	(0.0073, 0.0146, 0.0258)	(0.0049, 0.0164, 0.0326)	(0.003, 0.0189, 0.0514)	VG Unavailable	(0.0, 0.0069, 0.0255)	(0.0134, 0.0323, 0.0597)	(0.0166, 0.0324, 0.0512)	(0.0179, 0.033, 0.0509)	VG Unavailable	(0.001, 0.0138, 0.0418)	(0.0044, 0.0136, 0.0292)	VG Unavailable	(0.0009, 0.0055, 0.0137)	(0.0101, 0.0213, 0.036)	(0.0051, 0.0249, 0.0605)	(0.0, 0.0079, 0.0363)	(0.017, 0.0299, 0.0457)
ENSG00000174547	(0.0181, 0.0248, 0.0327)	(0.0138, 0.0204, 0.0283)	(0.0126, 0.023, 0.0359)	(0.0198, 0.0295, 0.0402)	(0.0152, 0.0261, 0.0405)	(0.0211, 0.0279, 0.036)	(0.0, 0.0019, 0.0506)	(0.0139, 0.021, 0.0296)	(0.0138, 0.0348, 0.0664)	(0.0171, 0.0401, 0.0775)	(0.0128, 0.0261, 0.0437)	(0.0065, 0.0153, 0.0278)	(0.009, 0.0187, 0.0322)	(0.0017, 0.0108, 0.0278)	(0.0061, 0.0167, 0.0331)	(0.0146, 0.0349, 0.0652)	(0.0139, 0.0306, 0.0553)	(0.0063, 0.0168, 0.0336)	(0.0102, 0.0246, 0.0459)	(0.0034, 0.0172, 0.0456)	(0.0077, 0.0266, 0.055)	(0.0191, 0.0284, 0.0389)	(0.0175, 0.0259, 0.0347)	(0.0177, 0.0258, 0.0366)	(0.0158, 0.0216, 0.0282)	(0.0119, 0.0178, 0.0243)	(0.0241, 0.0318, 0.0401)	(0.0211, 0.0303, 0.0427)	(0.0121, 0.0199, 0.0287)	(0.0046, 0.021, 0.0503)	(0.0157, 0.0261, 0.0384)	(0.0105, 0.0209, 0.0366)	(0.0153, 0.0222, 0.031)	(0.0212, 0.0272, 0.0339)	(0.0245, 0.0333, 0.0446)	(0.0122, 0.0224, 0.0357)	(0.0255, 0.0403, 0.0574)	(0.0187, 0.0306, 0.0462)	(0.0097, 0.0195, 0.0361)	(0.0215, 0.03, 0.0409)	(0.0238, 0.0317, 0.0416)	(0.0056, 0.0145, 0.0271)	(0.0088, 0.0191, 0.0336)	(0.0063, 0.0129, 0.0222)	(0.0182, 0.0284, 0.0392)	(0.0153, 0.0235, 0.0335)	(0.0179, 0.0255, 0.0336)	(0.0164, 0.0314, 0.0511)	(0.0077, 0.0188, 0.0334)	(0.0344, 0.0478, 0.0644)
ENSG00000174562	VG Unavailable	VG Unavailable	(0.0829, 0.1716, 0.2954)	VG Unavailable	VG Unavailable	VG Unavailable	VG Unavailable	VG Unavailable	VG Unavailable	VG Unavailable	VG Unavailable	VG Unavailable	VG Unavailable	VG Unavailable	VG Unavailable	VG Unavailable	VG Unavailable	VG Unavailable	VG Unavailable	VG Unavailable	VG Unavailable	VG Unavailable	(0.0249, 0.0466, 0.074)	VG Unavailable	VG Unavailable	VG Unavailable	VG Unavailable	VG Unavailable	VG Unavailable	VG Unavailable	VG Unavailable	VG Unavailable	VG Unavailable	VG Unavailable	VG Unavailable	VG Unavailable	VG Unavailable	(0.0351, 0.0745, 0.1375)	VG Unavailable	VG Unavailable	VG Unavailable	VG Unavailable	VG Unavailable	VG Unavailable	VG Unavailable	(0.0051, 0.0128, 0.0238)	(0.0802, 0.1178, 0.1604)	VG Unavailable	VG Unavailable	VG Unavailable
ENSG00000174564	(0.066, 0.0914, 0.1202)	(0.0173, 0.0389, 0.0664)	VG Unavailable	VG Unavailable	VG Unavailable	VG Unavailable	VG Unavailable	(0.0284, 0.0517, 0.0808)	VG Unavailable	VG Unavailable	VG Unavailable	VG Unavailable	(0.0012, 0.017, 0.0569)	VG Unavailable	VG Unavailable	VG Unavailable	VG Unavailable	VG Unavailable	VG Unavailable	VG Unavailable	VG Unavailable	VG Unavailable	VG Unavailable	VG Unavailable	(0.0421, 0.0501, 0.0588)	(0.0094, 0.0299, 0.0637)	(0.2949, 0.3563, 0.4316)	VG Unavailable	VG Unavailable	VG Unavailable	VG Unavailable	(0.3051, 0.4735, 0.6682)	(0.0177, 0.0329, 0.0529)	VG Unavailable	(0.1697, 0.2092, 0.2533)	VG Unavailable	VG Unavailable	(0.0773, 0.1142, 0.1637)	(0.0043, 0.0319, 0.0864)	(0.0214, 0.0252, 0.0293)	(0.0234, 0.0273, 0.0311)	(0.0261, 0.0473, 0.0752)	VG Unavailable	VG Unavailable	VG Unavailable	(0.0992, 0.1244, 0.1539)	(0.0282, 0.0497, 0.078)	VG Unavailable	(0.0226, 0.0342, 0.0491)	VG Unavailable
ENSG00000174567	VG Unavailable	VG Unavailable	VG Unavailable	VG Unavailable	VG Unavailable	VG Unavailable	VG Unavailable	(0.0081, 0.0223, 0.0458)	(0.0282, 0.0737, 0.1491)	VG Unavailable	(0.0212, 0.0405, 0.0648)	(0.0154, 0.0285, 0.0478)	(0.005, 0.02, 0.0434)	VG Unavailable	VG Unavailable	VG Unavailable	(0.0049, 0.0164, 0.0329)	(0.0151, 0.0263, 0.039)	(0.0182, 0.0383, 0.0674)	VG Unavailable	VG Unavailable	VG Unavailable	(0.0058, 0.0168, 0.0365)	VG Unavailable	VG Unavailable	VG Unavailable	VG Unavailable	VG Unavailable	VG Unavailable	(0.0212, 0.0598, 0.1191)	VG Unavailable	(0.0225, 0.0325, 0.0425)	(0.0143, 0.0266, 0.044)	VG Unavailable	VG Unavailable	VG Unavailable	(0.0108, 0.0187, 0.0288)	(0.015, 0.0322, 0.0559)	(0.0033, 0.0063, 0.0102)	VG Unavailable	VG Unavailable	VG Unavailable	(0.001, 0.0054, 0.0128)	VG Unavailable	(0.0085, 0.0219, 0.0407)	(0.0051, 0.0182, 0.0417)	VG Unavailable	VG Unavailable	VG Unavailable	VG Unavailable
ENSG00000174574	(0.0044, 0.0062, 0.0084)	(0.0015, 0.0026, 0.0041)	(0.0001, 0.0012, 0.0039)	(0.0021, 0.004, 0.0065)	(0.0004, 0.0021, 0.0048)	(0.0017, 0.0029, 0.0044)	(0.0, 0.0, 0.0075)	(0.0023, 0.004, 0.0059)	(0.0011, 0.0035, 0.0077)	(0.0012, 0.0039, 0.0086)	(0.001, 0.0027, 0.0058)	(0.0014, 0.0034, 0.0063)	(0.0011, 0.003, 0.0067)	(0.0024, 0.0048, 0.008)	(0.0004, 0.002, 0.0048)	(0.0079, 0.0133, 0.0206)	(0.0027, 0.0056, 0.0099)	(0.0015, 0.0034, 0.0061)	(0.0002, 0.002, 0.0058)	(0.0079, 0.0153, 0.0252)	(0.0151, 0.0228, 0.0321)	(0.0011, 0.0023, 0.0042)	(0.0018, 0.003, 0.0046)	(0.0008, 0.002, 0.0038)	(0.0029, 0.0044, 0.0063)	(0.0017, 0.0029, 0.0044)	(0.0019, 0.003, 0.0044)	(0.0021, 0.0041, 0.0067)	(0.0019, 0.0037, 0.0059)	(0.0, 0.0016, 0.007)	(0.0029, 0.0049, 0.0074)	(0.0049, 0.0089, 0.0145)	(0.0019, 0.0031, 0.0046)	(0.004, 0.0059, 0.0084)	(0.0031, 0.0047, 0.0068)	(0.0001, 0.0017, 0.0051)	(0.0011, 0.0036, 0.0073)	(0.0022, 0.0045, 0.0079)	(0.0012, 0.0026, 0.0046)	(0.003, 0.0047, 0.0069)	(0.0035, 0.0054, 0.0075)	(0.0012, 0.0035, 0.0064)	(0.0011, 0.0027, 0.0052)	(0.0009, 0.0024, 0.0049)	(0.0006, 0.0018, 0.0036)	(0.0006, 0.0014, 0.0023)	(0.0029, 0.0041, 0.0057)	(0.0017, 0.0044, 0.0081)	(0.0, 0.001, 0.0051)	(0.0046, 0.0065, 0.009)
ENSG00000174576	VG Unavailable	VG Unavailable	VG Unavailable	VG Unavailable	VG Unavailable	VG Unavailable	VG Unavailable	VG Unavailable	VG Unavailable	VG Unavailable	(0.0, 0.0146, 0.0578)	(0.0006, 0.0039, 0.011)	(0.0001, 0.0027, 0.0087)	(0.0004, 0.0265, 0.09)	VG Unavailable	(0.0, 0.0, 0.0084)	(0.0002, 0.0172, 0.0618)	(0.0, 0.0, 0.0098)	VG Unavailable	VG Unavailable	VG Unavailable	VG Unavailable	VG Unavailable	VG Unavailable	VG Unavailable	VG Unavailable	VG Unavailable	VG Unavailable	VG Unavailable	VG Unavailable	VG Unavailable	VG Unavailable	VG Unavailable	VG Unavailable	VG Unavailable	VG Unavailable	VG Unavailable	VG Unavailable	(0.0004, 0.0035, 0.0095)	VG Unavailable	VG Unavailable	VG Unavailable	VG Unavailable	VG Unavailable	VG Unavailable	VG Unavailable	VG Unavailable	VG Unavailable	VG Unavailable	VG Unavailable
ENSG00000174579	(0.0102, 0.0211, 0.0365)	(0.0, 0.0, 0.0719)	VG Unavailable	(0.0055, 0.019, 0.0401)	(0.0004, 0.0135, 0.0459)	(0.0, 0.0, 0.0242)	VG Unavailable	(0.0, 0.0026, 0.0234)	VG Unavailable	VG Unavailable	(0.0031, 0.0322, 0.0977)	(0.0, 0.0057, 0.0267)	(0.0025, 0.0182, 0.0481)	VG Unavailable	VG Unavailable	(0.0, 0.0046, 0.0495)	VG Unavailable	(0.0, 0.0093, 0.0714)	(0.0, 0.0, 0.0856)	VG Unavailable	VG Unavailable	(0.0, 0.0035, 0.0212)	(0.0049, 0.0188, 0.0409)	(0.0, 0.0062, 0.028)	(0.0049, 0.0175, 0.0364)	(0.0001, 0.0077, 0.0275)	(0.0065, 0.0162, 0.0306)	(0.0046, 0.0233, 0.0591)	(0.0078, 0.0321, 0.0752)	VG Unavailable	(0.0012, 0.0096, 0.029)	(0.0, 0.0043, 0.0759)	(0.0029, 0.0141, 0.0327)	(0.004, 0.014, 0.0324)	(0.0037, 0.0125, 0.0278)	(0.0001, 0.0066, 0.023)	(0.0, 0.0037, 0.0506)	(0.0, 0.0115, 0.0441)	(0.0, 0.0117, 0.0425)	(0.0056, 0.0156, 0.0299)	(0.0105, 0.0221, 0.0394)	VG Unavailable	(0.0002, 0.011, 0.0369)	(0.0, 0.0, 0.01)	(0.0, 0.0037, 0.0483)	(0.0, 0.0055, 0.0241)	(0.0051, 0.0139, 0.0275)	(0.0, 0.0, 0.2876)	(0.0013, 0.0153, 0.045)	(0.0016, 0.0082, 0.0205)
ENSG00000174586	VG Unavailable	VG Unavailable	VG Unavailable	VG Unavailable	VG Unavailable	VG Unavailable	VG Unavailable	(0.0115, 0.0286, 0.0513)	(0.0018, 0.0179, 0.0494)	(0.0, 0.0043, 0.0421)	(0.0001, 0.0074, 0.0268)	(0.0067, 0.0168, 0.0301)	(0.0017, 0.0081, 0.0187)	(0.0044, 0.0182, 0.0424)	(0.0017, 0.017, 0.0474)	(0.0009, 0.0184, 0.0606)	(0.0048, 0.0231, 0.0524)	(0.0003, 0.0068, 0.0238)	(0.0, 0.0061, 0.0393)	VG Unavailable	(0.0003, 0.0158, 0.0516)	VG Unavailable	VG Unavailable	VG Unavailable	VG Unavailable	VG Unavailable	VG Unavailable	VG Unavailable	VG Unavailable	VG Unavailable	VG Unavailable	VG Unavailable	(0.0265, 0.0499, 0.0798)	VG Unavailable	(0.0213, 0.039, 0.0636)	(0.0004, 0.0114, 0.0384)	VG Unavailable	(0.0059, 0.0215, 0.0479)	(0.0101, 0.0194, 0.0323)	VG Unavailable	VG Unavailable	VG Unavailable	VG Unavailable	VG Unavailable	VG Unavailable	(0.0, 0.0029, 0.0182)	(0.0099, 0.0183, 0.0285)	(0.018, 0.048, 0.0931)	VG Unavailable	VG Unavailable
ENSG00000174600	(0.0102, 0.0129, 0.0161)	(0.0096, 0.0129, 0.0166)	(0.0002, 0.002, 0.0055)	(0.0048, 0.0062, 0.0078)	(0.0054, 0.008, 0.0112)	(0.0063, 0.0082, 0.0102)	VG Unavailable	(0.0107, 0.0158, 0.0219)	(0.0474, 0.1035, 0.1797)	(0.002, 0.0135, 0.0368)	(0.0095, 0.026, 0.0524)	VG Unavailable	VG Unavailable	(0.0005, 0.0142, 0.0455)	(0.0, 0.0, 0.0216)	(0.0217, 0.0496, 0.0846)	(0.0, 0.004, 0.0232)	(0.0011, 0.01, 0.0309)	(0.0059, 0.0221, 0.047)	(0.0238, 0.0516, 0.0925)	(0.007, 0.0215, 0.0437)	(0.0096, 0.0156, 0.0228)	(0.005, 0.0088, 0.0136)	(0.0086, 0.0134, 0.019)	(0.0166, 0.029, 0.0452)	(0.01, 0.0149, 0.0205)	(0.0728, 0.1095, 0.1521)	(0.0136, 0.0201, 0.0279)	(0.0122, 0.0192, 0.0275)	(0.0, 0.0024, 0.0196)	(0.1006, 0.1607, 0.2282)	(0.0001, 0.0112, 0.0396)	(0.006, 0.0084, 0.0109)	(0.0104, 0.0186, 0.029)	(0.0121, 0.0159, 0.0207)	(0.0025, 0.0115, 0.026)	(0.0153, 0.0303, 0.0503)	(0.0111, 0.0182, 0.0273)	(0.0151, 0.0255, 0.0384)	(0.0076, 0.0124, 0.0189)	(0.007, 0.0105, 0.0148)	(0.0082, 0.0165, 0.0277)	(0.0068, 0.0132, 0.0216)	(0.0065, 0.0091, 0.012)	(0.0083, 0.0156, 0.0258)	(0.002, 0.0072, 0.0163)	(0.0119, 0.0149, 0.0183)	(0.0055, 0.0105, 0.0182)	(0.0019, 0.0094, 0.022)	(0.0251, 0.0333, 0.0436)
ENSG00000174606	(0.0081, 0.011, 0.0146)	(0.0056, 0.0095, 0.0148)	(0.0032, 0.008, 0.0148)	(0.004, 0.0079, 0.0131)	(0.006, 0.0119, 0.0189)	(0.0115, 0.0162, 0.0215)	(0.0, 0.0069, 0.0421)	(0.0072, 0.0106, 0.015)	(0.0027, 0.0088, 0.02)	(0.0, 0.0035, 0.0122)	(0.0039, 0.0089, 0.0155)	(0.0031, 0.0063, 0.0111)	(0.0044, 0.0086, 0.014)	(0.0015, 0.0059, 0.0127)	(0.0041, 0.0104, 0.0201)	(0.0043, 0.0101, 0.0193)	(0.0036, 0.0097, 0.0189)	(0.0028, 0.0077, 0.0144)	(0.0039, 0.0099, 0.0187)	(0.0098, 0.0222, 0.0391)	(0.0049, 0.0119, 0.0221)	(0.0097, 0.015, 0.0221)	(0.0031, 0.0063, 0.0107)	(0.0061, 0.01, 0.0149)	(0.0044, 0.0083, 0.0137)	(0.0065, 0.01, 0.0146)	(0.0026, 0.0047, 0.0074)	(0.0087, 0.0154, 0.023)	(0.0138, 0.0219, 0.0317)	(0.0034, 0.0169, 0.0377)	(0.0031, 0.0066, 0.0116)	(0.0002, 0.0058, 0.018)	(0.0071, 0.0108, 0.0151)	(0.0071, 0.0116, 0.0171)	(0.0088, 0.0118, 0.0153)	(0.0056, 0.0103, 0.016)	(0.0096, 0.0166, 0.0254)	(0.0073, 0.013, 0.0202)	(0.002, 0.0059, 0.0124)	(0.0071, 0.0102, 0.0139)	(0.0095, 0.0128, 0.0169)	(0.0023, 0.0077, 0.0149)	(0.0052, 0.011, 0.0192)	(0.0041, 0.0079, 0.0133)	(0.0056, 0.0105, 0.0177)	(0.0113, 0.0166, 0.0238)	(0.0089, 0.0125, 0.0168)	(0.0038, 0.0087, 0.0164)	(0.0048, 0.0107, 0.0194)	(0.0148, 0.0278, 0.0433)
ENSG00000174607	VG Unavailable	VG Unavailable	VG Unavailable	VG Unavailable	VG Unavailable	VG Unavailable	VG Unavailable	VG Unavailable	(0.0037, 0.0265, 0.0638)	(0.0016, 0.0141, 0.0403)	(0.0, 0.0, 0.1205)	VG Unavailable	(0.0007, 0.0164, 0.0496)	(0.0001, 0.0084, 0.0306)	(0.0009, 0.0126, 0.0358)	(0.0014, 0.0047, 0.0105)	(0.0003, 0.0039, 0.0119)	(0.0, 0.0, 0.1139)	(0.0006, 0.0056, 0.0171)	(0.0, 0.0, 0.0033)	(0.0041, 0.0075, 0.0121)	(0.0274, 0.216, 0.5945)	(0.0006, 0.0064, 0.0191)	VG Unavailable	VG Unavailable	VG Unavailable	VG Unavailable	VG Unavailable	VG Unavailable	(0.0, 0.0093, 0.0468)	VG Unavailable	VG Unavailable	VG Unavailable	VG Unavailable	(0.0072, 0.0122, 0.0182)	VG Unavailable	VG Unavailable	VG Unavailable	VG Unavailable	VG Unavailable	VG Unavailable	(0.0, 0.0126, 0.0515)	(0.002, 0.0153, 0.0433)	VG Unavailable	(0.0039, 0.0203, 0.052)	VG Unavailable	(0.0906, 0.1375, 0.1998)	VG Unavailable	VG Unavailable	VG Unavailable
ENSG00000174611	VG Unavailable	VG Unavailable	(0.0156, 0.0267, 0.0403)	(0.022, 0.0447, 0.0768)	(0.0007, 0.0135, 0.0409)	(0.0387, 0.0734, 0.1224)	VG Unavailable	(0.0113, 0.0306, 0.0617)	(0.0075, 0.019, 0.0383)	(0.003, 0.0191, 0.0483)	(0.0016, 0.0108, 0.031)	(0.0343, 0.0553, 0.081)	(0.0207, 0.0365, 0.0584)	(0.0001, 0.0036, 0.0132)	(0.0073, 0.0187, 0.0346)	(0.0023, 0.0146, 0.0373)	(0.003, 0.0124, 0.0301)	(0.0071, 0.0198, 0.0381)	(0.001, 0.0131, 0.0394)	(0.0, 0.0078, 0.0369)	(0.0152, 0.0359, 0.0673)	(0.0121, 0.0249, 0.0408)	(0.0067, 0.0204, 0.0434)	(0.0035, 0.0108, 0.0231)	VG Unavailable	(0.0039, 0.0134, 0.0285)	VG Unavailable	(0.0, 0.0043, 0.0208)	(0.0058, 0.0108, 0.0171)	VG Unavailable	VG Unavailable	VG Unavailable	VG Unavailable	(0.0095, 0.0179, 0.0291)	(0.0275, 0.0581, 0.1009)	(0.0617, 0.1166, 0.1843)	VG Unavailable	(0.0212, 0.0468, 0.0776)	(0.0013, 0.0032, 0.0057)	(0.0014, 0.0026, 0.0042)	(0.0046, 0.0066, 0.0092)	(0.0001, 0.0113, 0.0449)	(0.0044, 0.0343, 0.093)	VG Unavailable	(0.0002, 0.0046, 0.0165)	(0.0014, 0.0167, 0.0507)	(0.0093, 0.014, 0.0196)	(0.003, 0.0122, 0.0279)	(0.0004, 0.0109, 0.0371)	(0.0174, 0.0266, 0.0397)
ENSG00000174628	(0.0244, 0.0383, 0.0563)	(0.021, 0.0396, 0.0683)	VG Unavailable	VG Unavailable	VG Unavailable	VG Unavailable	VG Unavailable	(0.0077, 0.0171, 0.0322)	(0.0108, 0.033, 0.0709)	(0.0082, 0.0309, 0.0669)	(0.0141, 0.0293, 0.051)	(0.0133, 0.0306, 0.0526)	(0.0071, 0.0211, 0.0448)	(0.0053, 0.0183, 0.039)	(0.0197, 0.0428, 0.076)	(0.0317, 0.0568, 0.0866)	(0.0012, 0.0112, 0.0315)	(0.0024, 0.0111, 0.0271)	(0.0017, 0.0118, 0.0307)	(0.004, 0.0199, 0.0493)	(0.0142, 0.0491, 0.1082)	VG Unavailable	VG Unavailable	VG Unavailable	VG Unavailable	(0.0165, 0.0362, 0.0656)	VG Unavailable	VG Unavailable	(0.0258, 0.0537, 0.0924)	(0.0033, 0.0219, 0.0561)	VG Unavailable	VG Unavailable	(0.0262, 0.0459, 0.0732)	(0.0171, 0.0321, 0.0515)	(0.0149, 0.0236, 0.0333)	(0.0015, 0.0131, 0.0372)	(0.0093, 0.0242, 0.0465)	(0.0193, 0.04, 0.0694)	(0.0027, 0.0089, 0.0203)	(0.0136, 0.0295, 0.0492)	(0.0287, 0.0461, 0.0679)	(0.0071, 0.0242, 0.053)	VG Unavailable	VG Unavailable	(0.0077, 0.0258, 0.0571)	(0.0073, 0.0138, 0.023)	(0.0134, 0.0203, 0.0288)	(0.0069, 0.0254, 0.0529)	(0.0001, 0.0164, 0.0606)	VG Unavailable
ENSG00000174640	(0.0112, 0.0138, 0.0167)	(0.0048, 0.0062, 0.0077)	(0.0079, 0.0105, 0.0134)	(0.0042, 0.006, 0.0082)	(0.0033, 0.0049, 0.0069)	(0.0082, 0.0108, 0.0139)	(0.001, 0.0051, 0.0119)	(0.0081, 0.0103, 0.0128)	(0.0181, 0.0442, 0.0818)	(0.0299, 0.0704, 0.1343)	VG Unavailable	VG Unavailable	VG Unavailable	(0.0144, 0.0256, 0.039)	(0.0069, 0.0172, 0.0322)	(0.0158, 0.04, 0.0749)	(0.0, 0.0075, 0.0403)	VG Unavailable	VG Unavailable	VG Unavailable	(0.0, 0.0, 0.014)	(0.0023, 0.0036, 0.0054)	(0.0013, 0.0021, 0.0031)	(0.003, 0.0044, 0.0062)	(0.0036, 0.0049, 0.0063)	(0.0032, 0.0044, 0.0056)	(0.0633, 0.117, 0.1921)	(0.0126, 0.0162, 0.02)	(0.0111, 0.0149, 0.0192)	(0.0051, 0.0091, 0.014)	VG Unavailable	(0.0278, 0.0521, 0.0871)	(0.0098, 0.0114, 0.0131)	(0.0115, 0.0202, 0.031)	(0.0302, 0.0356, 0.0417)	(0.0016, 0.0052, 0.0115)	(0.0024, 0.004, 0.0062)	(0.0029, 0.0042, 0.0057)	(0.0108, 0.015, 0.0198)	(0.0058, 0.0076, 0.0095)	(0.0061, 0.0079, 0.0099)	(0.0025, 0.0044, 0.0066)	(0.0025, 0.0039, 0.006)	(0.0399, 0.0509, 0.0637)	(0.002, 0.0032, 0.0047)	(0.0024, 0.0053, 0.0096)	(0.0024, 0.0029, 0.0035)	(0.0019, 0.0032, 0.0047)	(0.0036, 0.0061, 0.0088)	VG Unavailable
ENSG00000174652	(0.0686, 0.0824, 0.0954)	(0.0771, 0.0915, 0.1085)	(0.075, 0.1001, 0.1298)	(0.0782, 0.0971, 0.1171)	(0.0743, 0.1015, 0.1334)	(0.0886, 0.1042, 0.1217)	(0.0342, 0.1142, 0.2443)	(0.0687, 0.0839, 0.1006)	(0.0541, 0.083, 0.1184)	(0.0509, 0.08, 0.1137)	(0.078, 0.1104, 0.1486)	(0.0643, 0.0857, 0.1108)	(0.0595, 0.0806, 0.1028)	(0.0588, 0.0816, 0.1086)	(0.0491, 0.0711, 0.094)	(0.0543, 0.0795, 0.1136)	(0.0557, 0.083, 0.1161)	(0.0444, 0.0623, 0.0831)	(0.0455, 0.0701, 0.0945)	(0.0513, 0.0804, 0.1165)	(0.069, 0.1039, 0.1465)	(0.0838, 0.1055, 0.1289)	(0.0816, 0.0997, 0.1201)	(0.0795, 0.0994, 0.1225)	(0.0766, 0.0929, 0.1104)	(0.0809, 0.0979, 0.1152)	(0.0631, 0.0772, 0.0925)	(0.0779, 0.0973, 0.1184)	(0.0644, 0.0804, 0.1)	(0.076, 0.1304, 0.2005)	(0.0404, 0.0558, 0.0751)	(0.0667, 0.0948, 0.1234)	(0.0706, 0.0837, 0.0972)	(0.0595, 0.072, 0.0857)	(0.0702, 0.0824, 0.0974)	(0.0669, 0.0944, 0.1244)	(0.0798, 0.106, 0.1329)	(0.0892, 0.1141, 0.1446)	(0.0857, 0.1126, 0.1412)	(0.0547, 0.0647, 0.0757)	(0.0533, 0.0636, 0.0738)	(0.0606, 0.0848, 0.1145)	(0.0697, 0.0927, 0.1187)	(0.0751, 0.097, 0.1237)	(0.0822, 0.1029, 0.1284)	(0.0609, 0.0769, 0.0948)	(0.086, 0.1021, 0.1169)	(0.061, 0.0886, 0.1191)	(0.0589, 0.086, 0.1179)	(0.0584, 0.0701, 0.0825)
ENSG00000174669	(0.0095, 0.0124, 0.0161)	(0.0036, 0.0065, 0.0107)	(0.0196, 0.037, 0.0603)	(0.0037, 0.0105, 0.0212)	(0.0, 0.0011, 0.0109)	(0.0065, 0.0134, 0.0227)	(0.0, 0.0099, 0.0523)	(0.0078, 0.0113, 0.0154)	(0.0005, 0.0031, 0.0081)	(0.0, 0.0016, 0.0116)	(0.0019, 0.0057, 0.0125)	(0.0061, 0.0086, 0.0117)	(0.0049, 0.0078, 0.0113)	(0.0045, 0.0081, 0.0134)	(0.003, 0.0063, 0.0118)	(0.0016, 0.0056, 0.0126)	(0.0033, 0.0072, 0.0127)	(0.0027, 0.007, 0.0128)	(0.0013, 0.0057, 0.0126)	(0.0012, 0.0051, 0.0125)	(0.0023, 0.0098, 0.024)	(0.0025, 0.0081, 0.018)	(0.0028, 0.0044, 0.0063)	(0.0025, 0.0078, 0.0157)	(0.0096, 0.014, 0.0191)	(0.0051, 0.0095, 0.0159)	VG Unavailable	(0.0029, 0.0045, 0.0063)	(0.0033, 0.0053, 0.0078)	(0.0012, 0.0052, 0.0117)	(0.0497, 0.0783, 0.1124)	(0.0036, 0.0073, 0.0129)	(0.0031, 0.005, 0.0074)	(0.0017, 0.0023, 0.0029)	(0.0031, 0.0082, 0.0148)	(0.0045, 0.0193, 0.044)	(0.0049, 0.0074, 0.0106)	(0.0065, 0.01, 0.0143)	(0.0095, 0.0135, 0.0183)	(0.0008, 0.0033, 0.007)	(0.0065, 0.0103, 0.0151)	(0.0054, 0.0099, 0.0161)	(0.0022, 0.0046, 0.0076)	(0.0147, 0.0225, 0.0332)	(0.0036, 0.0055, 0.0075)	(0.0089, 0.014, 0.0202)	(0.0081, 0.0107, 0.0134)	(0.0, 0.0015, 0.015)	(0.0001, 0.0027, 0.0093)	(0.0168, 0.0291, 0.0448)
ENSG00000174672	(0.0211, 0.0282, 0.0368)	(0.0101, 0.0153, 0.0221)	(0.052, 0.0751, 0.1042)	(0.0168, 0.0231, 0.0305)	(0.0135, 0.0193, 0.0258)	(0.0134, 0.0163, 0.0195)	(0.0, 0.004, 0.0192)	(0.0086, 0.0148, 0.0226)	(0.0007, 0.0016, 0.0027)	(0.0009, 0.0021, 0.0039)	(0.0014, 0.0024, 0.0037)	(0.0012, 0.0017, 0.0023)	(0.0006, 0.0009, 0.0013)	(0.0011, 0.0017, 0.0025)	(0.0007, 0.0014, 0.0021)	(0.0006, 0.0013, 0.0023)	(0.0006, 0.0014, 0.0025)	(0.001, 0.0018, 0.0029)	(0.0004, 0.0011, 0.0023)	(0.0008, 0.002, 0.0037)	(0.0012, 0.0029, 0.0051)	(0.0124, 0.016, 0.0208)	(0.0077, 0.0108, 0.0142)	(0.0204, 0.0263, 0.0327)	(0.0081, 0.0146, 0.0231)	(0.0241, 0.0303, 0.0369)	VG Unavailable	(0.0099, 0.0181, 0.0293)	(0.0136, 0.0258, 0.0392)	(0.0007, 0.0136, 0.0414)	VG Unavailable	VG Unavailable	(0.0241, 0.0343, 0.0454)	(0.008, 0.0214, 0.0418)	(0.0093, 0.0115, 0.0142)	(0.0051, 0.0104, 0.0176)	(0.0077, 0.0094, 0.0113)	(0.0114, 0.0168, 0.0238)	(0.0022, 0.0033, 0.0048)	(0.0233, 0.0321, 0.0422)	(0.0292, 0.0384, 0.0505)	(0.0186, 0.0335, 0.0529)	(0.0019, 0.0051, 0.0097)	(0.0204, 0.0329, 0.0494)	(0.0147, 0.0203, 0.0279)	(0.0011, 0.002, 0.0032)	(0.0119, 0.0147, 0.0181)	(0.0084, 0.014, 0.0213)	(0.0012, 0.0042, 0.0086)	VG Unavailable
ENSG00000174680	VG Unavailable	VG Unavailable	VG Unavailable	VG Unavailable	VG Unavailable	VG Unavailable	VG Unavailable	(0.0375, 0.0689, 0.114)	VG Unavailable	VG Unavailable	VG Unavailable	VG Unavailable	VG Unavailable	VG Unavailable	VG Unavailable	VG Unavailable	VG Unavailable	VG Unavailable	VG Unavailable	VG Unavailable	VG Unavailable	VG Unavailable	VG Unavailable	VG Unavailable	VG Unavailable	VG Unavailable	VG Unavailable	VG Unavailable	VG Unavailable	VG Unavailable	VG Unavailable	VG Unavailable	VG Unavailable	VG Unavailable	VG Unavailable	VG Unavailable	VG Unavailable	VG Unavailable	VG Unavailable	VG Unavailable	VG Unavailable	VG Unavailable	VG Unavailable	VG Unavailable	VG Unavailable	VG Unavailable	VG Unavailable	VG Unavailable	VG Unavailable	VG Unavailable
ENSG00000174684	(0.0046, 0.0123, 0.0241)	(0.0011, 0.0091, 0.0253)	(0.0002, 0.0068, 0.0213)	(0.0133, 0.0288, 0.0517)	(0.0, 0.0026, 0.0217)	(0.0072, 0.0176, 0.0331)	VG Unavailable	(0.0, 0.0023, 0.0166)	(0.0004, 0.0024, 0.0066)	(0.0001, 0.0031, 0.01)	(0.0027, 0.0064, 0.012)	(0.0008, 0.0031, 0.0067)	(0.0013, 0.004, 0.0085)	(0.0019, 0.0047, 0.0089)	(0.0001, 0.0013, 0.0038)	(0.0001, 0.003, 0.0102)	(0.0005, 0.0021, 0.005)	(0.0007, 0.0035, 0.0083)	(0.0028, 0.011, 0.0242)	(0.0008, 0.0075, 0.0226)	(0.0005, 0.0153, 0.0467)	(0.0082, 0.0169, 0.0298)	(0.0, 0.0035, 0.0144)	(0.0037, 0.0103, 0.0203)	(0.0, 0.0009, 0.1057)	(0.0051, 0.0116, 0.0197)	(0.0, 0.0019, 0.0128)	(0.0, 0.0019, 0.0102)	(0.0059, 0.0131, 0.0241)	(0.0001, 0.0134, 0.0492)	VG Unavailable	VG Unavailable	(0.0068, 0.0178, 0.0335)	(0.0018, 0.0079, 0.0175)	(0.0003, 0.0026, 0.0065)	(0.0021, 0.0092, 0.0209)	(0.0, 0.0006, 0.092)	(0.0013, 0.0156, 0.0476)	(0.0014, 0.0062, 0.0148)	(0.0036, 0.0147, 0.0344)	(0.0, 0.0027, 0.0209)	(0.0, 0.0, 0.0103)	(0.0, 0.0033, 0.0396)	(0.0, 0.0, 0.0441)	(0.0026, 0.0118, 0.0263)	(0.007, 0.0273, 0.0613)	(0.0006, 0.0049, 0.0142)	(0.0, 0.0034, 0.0227)	(0.0, 0.0, 0.0194)	VG Unavailable
ENSG00000174695	(0.004, 0.0052, 0.0065)	(0.0044, 0.0059, 0.0078)	(0.0048, 0.0069, 0.0093)	(0.0028, 0.0042, 0.0056)	(0.0031, 0.0048, 0.0069)	(0.0038, 0.0052, 0.007)	(0.0, 0.0, 0.0483)	(0.0051, 0.0069, 0.0092)	(0.0044, 0.0069, 0.0104)	(0.0043, 0.0076, 0.0118)	(0.004, 0.0065, 0.0096)	(0.0035, 0.0057, 0.0081)	(0.0035, 0.0058, 0.0086)	(0.0041, 0.0065, 0.0094)	(0.0051, 0.008, 0.0115)	(0.0049, 0.0079, 0.0122)	(0.0057, 0.0087, 0.0128)	(0.0056, 0.0086, 0.0123)	(0.0037, 0.0061, 0.0094)	(0.0053, 0.0092, 0.0138)	(0.0041, 0.0072, 0.0113)	(0.0033, 0.0053, 0.0077)	(0.0019, 0.0032, 0.0046)	(0.0025, 0.0042, 0.0062)	(0.0017, 0.0027, 0.004)	(0.0016, 0.0027, 0.004)	(0.0017, 0.0025, 0.0036)	(0.0031, 0.0047, 0.0066)	(0.0018, 0.0034, 0.0055)	(0.0024, 0.0056, 0.0105)	(0.0016, 0.0036, 0.0062)	(0.0015, 0.0034, 0.0058)	(0.0037, 0.0049, 0.0062)	(0.002, 0.0031, 0.0044)	(0.003, 0.0041, 0.0054)	(0.002, 0.0044, 0.0072)	(0.0036, 0.0057, 0.0085)	(0.0033, 0.0052, 0.0078)	(0.0013, 0.0021, 0.0033)	(0.0032, 0.0044, 0.0059)	(0.0054, 0.0071, 0.009)	(0.0013, 0.0027, 0.0047)	(0.0028, 0.005, 0.0078)	(0.0036, 0.0058, 0.0083)	(0.0011, 0.0022, 0.0036)	(0.001, 0.0024, 0.0043)	(0.0038, 0.005, 0.0065)	(0.0005, 0.0022, 0.005)	(0.0002, 0.0014, 0.004)	(0.0039, 0.0056, 0.0073)
ENSG00000174697	(0.0023, 0.0028, 0.0034)	(0.0021, 0.0029, 0.0038)	(0.0031, 0.0424, 0.1192)	(0.0, 0.0, 0.065)	(0.0, 0.0006, 0.0023)	(0.0844, 0.1301, 0.1821)	VG Unavailable	(0.0023, 0.0033, 0.0043)	VG Unavailable	VG Unavailable	VG Unavailable	VG Unavailable	VG Unavailable	VG Unavailable	VG Unavailable	VG Unavailable	VG Unavailable	VG Unavailable	VG Unavailable	VG Unavailable	VG Unavailable	VG Unavailable	(0.0, 0.0, 0.0059)	(0.0001, 0.011, 0.0407)	VG Unavailable	VG Unavailable	(0.1144, 0.1432, 0.1802)	(0.0025, 0.0228, 0.07)	VG Unavailable	VG Unavailable	VG Unavailable	VG Unavailable	VG Unavailable	(0.01, 0.0404, 0.0864)	(0.0029, 0.0076, 0.0136)	VG Unavailable	VG Unavailable	VG Unavailable	VG Unavailable	(0.0406, 0.0683, 0.1083)	(0.0079, 0.0145, 0.0227)	(0.0056, 0.0558, 0.164)	(0.0006, 0.0227, 0.0752)	VG Unavailable	VG Unavailable	VG Unavailable	VG Unavailable	VG Unavailable	VG Unavailable	(0.0769, 0.1117, 0.1536)
ENSG00000174705	(0.0086, 0.0102, 0.0118)	(0.011, 0.0133, 0.0158)	(0.0033, 0.0049, 0.0067)	(0.0017, 0.0028, 0.004)	(0.0029, 0.0047, 0.0067)	(0.0047, 0.006, 0.0074)	(0.0002, 0.0026, 0.0079)	(0.0098, 0.0122, 0.0146)	(0.0035, 0.0088, 0.0167)	(0.0031, 0.0078, 0.0141)	(0.0077, 0.0136, 0.0215)	(0.0011, 0.0024, 0.0041)	(0.0008, 0.0023, 0.0045)	(0.0067, 0.0112, 0.0171)	(0.0084, 0.0148, 0.0234)	(0.0133, 0.0223, 0.0332)	(0.002, 0.0059, 0.0118)	(0.0106, 0.0174, 0.0252)	(0.0075, 0.0134, 0.0211)	(0.0037, 0.0092, 0.017)	(0.0151, 0.0232, 0.0333)	(0.006, 0.0081, 0.0105)	(0.0032, 0.0047, 0.0065)	(0.0096, 0.0121, 0.015)	(0.0035, 0.0049, 0.0067)	(0.0151, 0.0185, 0.022)	(0.0046, 0.0058, 0.0072)	(0.008, 0.0111, 0.0147)	(0.01, 0.0153, 0.0217)	(0.0, 0.0, 1.1114)	VG Unavailable	(0.0, 0.0042, 0.0185)	(0.0068, 0.0083, 0.0099)	(0.0139, 0.0192, 0.0252)	(0.0073, 0.0089, 0.0106)	(0.0033, 0.0051, 0.0073)	(0.0017, 0.0038, 0.0066)	(0.0054, 0.0077, 0.0106)	(0.0074, 0.0114, 0.0154)	(0.0031, 0.0041, 0.0054)	(0.0041, 0.0052, 0.0064)	(0.0017, 0.0031, 0.0049)	(0.0036, 0.0061, 0.0093)	(0.0034, 0.0068, 0.0114)	(0.0041, 0.0061, 0.0085)	(0.0037, 0.0056, 0.0077)	(0.0047, 0.0065, 0.0086)	(0.0021, 0.0037, 0.006)	(0.0018, 0.0032, 0.0049)	(0.0211, 0.0297, 0.0384)
ENSG00000174718	(0.0025, 0.0033, 0.0043)	(0.0034, 0.0045, 0.0059)	(0.0041, 0.0069, 0.0102)	(0.0025, 0.0037, 0.0052)	(0.0023, 0.0036, 0.0054)	(0.0028, 0.004, 0.0055)	(0.0, 0.0023, 0.0088)	(0.003, 0.0041, 0.0056)	(0.0001, 0.0025, 0.0085)	(0.0074, 0.0154, 0.0264)	(0.0038, 0.0074, 0.0129)	(0.0037, 0.0059, 0.0084)	(0.0018, 0.0038, 0.0066)	(0.0045, 0.0085, 0.0136)	(0.0021, 0.0056, 0.0111)	(0.004, 0.0083, 0.0149)	(0.0007, 0.0039, 0.0093)	(0.0014, 0.0043, 0.0088)	(0.0024, 0.007, 0.0149)	(0.0012, 0.0052, 0.013)	(0.0034, 0.0078, 0.0138)	(0.0022, 0.0037, 0.0056)	(0.0032, 0.0047, 0.0065)	(0.0034, 0.0052, 0.0073)	(0.0059, 0.0077, 0.0096)	(0.0033, 0.0049, 0.0066)	(0.0012, 0.0026, 0.0045)	(0.0023, 0.004, 0.0061)	(0.0028, 0.0049, 0.0074)	(0.0018, 0.0045, 0.0084)	(0.0045, 0.0066, 0.009)	(0.0167, 0.0216, 0.0273)	(0.0041, 0.0051, 0.0061)	(0.003, 0.0051, 0.008)	(0.0032, 0.0043, 0.0056)	(0.0085, 0.0113, 0.0144)	(0.0046, 0.0073, 0.0108)	(0.0026, 0.0041, 0.0062)	(0.0042, 0.0068, 0.0096)	(0.0051, 0.0067, 0.0087)	(0.0057, 0.0072, 0.0089)	(0.0019, 0.0037, 0.0062)	(0.0032, 0.0046, 0.0065)	(0.0048, 0.0062, 0.0079)	(0.0034, 0.0051, 0.0071)	(0.0021, 0.0034, 0.0048)	(0.003, 0.0039, 0.0049)	(0.0014, 0.0027, 0.0045)	(0.0027, 0.0045, 0.0067)	(0.0099, 0.0115, 0.0133)
ENSG00000174720	(0.0081, 0.0121, 0.0168)	(0.0068, 0.0111, 0.0162)	(0.0056, 0.0117, 0.0209)	(0.0054, 0.0099, 0.0157)	(0.0026, 0.0068, 0.0128)	(0.0085, 0.0128, 0.0182)	(0.0013, 0.0138, 0.04)	(0.0072, 0.0119, 0.0185)	(0.0057, 0.0154, 0.0312)	(0.0115, 0.0325, 0.0647)	(0.0056, 0.013, 0.0243)	(0.0022, 0.0074, 0.0171)	(0.0031, 0.009, 0.0193)	(0.0059, 0.0157, 0.033)	(0.0045, 0.0123, 0.0257)	(0.0033, 0.0106, 0.022)	(0.0026, 0.0085, 0.017)	(0.0019, 0.0081, 0.0193)	(0.0048, 0.0152, 0.0311)	(0.0022, 0.0077, 0.0177)	(0.0046, 0.0115, 0.0215)	(0.0104, 0.0158, 0.0219)	(0.0032, 0.0065, 0.0112)	(0.0059, 0.0105, 0.0164)	(0.0011, 0.0035, 0.0073)	(0.0061, 0.0095, 0.0134)	(0.0055, 0.0088, 0.0132)	(0.0072, 0.0121, 0.0186)	(0.0058, 0.0104, 0.0161)	(0.0, 0.0034, 0.0189)	(0.0018, 0.0059, 0.0125)	(0.0046, 0.011, 0.0214)	(0.005, 0.0091, 0.0144)	(0.0065, 0.0105, 0.0156)	(0.007, 0.0107, 0.015)	(0.0049, 0.0114, 0.0216)	(0.0112, 0.0212, 0.0341)	(0.0057, 0.0112, 0.0193)	(0.005, 0.0106, 0.0184)	(0.006, 0.0103, 0.016)	(0.0148, 0.0216, 0.0304)	(0.0044, 0.0109, 0.0207)	(0.0025, 0.0068, 0.0128)	(0.0031, 0.0071, 0.0125)	(0.0046, 0.0091, 0.0156)	(0.007, 0.0123, 0.0185)	(0.0056, 0.0086, 0.012)	(0.0031, 0.0094, 0.0194)	(0.0066, 0.0157, 0.0291)	(0.0342, 0.0524, 0.0754)
ENSG00000174721	VG Unavailable	VG Unavailable	VG Unavailable	(0.0064, 0.025, 0.0569)	VG Unavailable	VG Unavailable	VG Unavailable	(0.0, 0.0107, 0.0415)	(0.0, 0.0049, 0.0209)	(0.0, 0.0069, 0.026)	(0.0, 0.0071, 0.0331)	(0.0, 0.0055, 0.0291)	(0.0004, 0.0112, 0.039)	(0.0036, 0.0138, 0.033)	(0.0, 0.0027, 0.0246)	(0.0048, 0.0216, 0.0487)	(0.008, 0.0226, 0.0434)	(0.0029, 0.0141, 0.0326)	(0.0, 0.0044, 0.0292)	(0.0057, 0.0376, 0.1008)	(0.0047, 0.0321, 0.0774)	VG Unavailable	VG Unavailable	VG Unavailable	VG Unavailable	VG Unavailable	(0.0, 0.0037, 0.0383)	VG Unavailable	VG Unavailable	VG Unavailable	VG Unavailable	VG Unavailable	VG Unavailable	VG Unavailable	(0.0172, 0.0267, 0.0397)	VG Unavailable	VG Unavailable	(0.0057, 0.0251, 0.0596)	(0.0072, 0.0249, 0.0551)	VG Unavailable	VG Unavailable	VG Unavailable	VG Unavailable	VG Unavailable	VG Unavailable	VG Unavailable	(0.0041, 0.0129, 0.0256)	VG Unavailable	VG Unavailable	VG Unavailable
ENSG00000174738	(0.0015, 0.0037, 0.0067)	(0.0001, 0.0022, 0.0067)	(0.0007, 0.0043, 0.0113)	(0.0078, 0.0134, 0.021)	(0.0049, 0.0122, 0.0223)	(0.0049, 0.0084, 0.0131)	VG Unavailable	(0.0038, 0.0075, 0.0126)	(0.002, 0.0092, 0.0227)	(0.0017, 0.0118, 0.0338)	(0.0, 0.0, 0.0273)	(0.001, 0.0031, 0.0065)	(0.002, 0.0047, 0.0083)	(0.002, 0.0065, 0.0135)	(0.0001, 0.0019, 0.0059)	(0.0005, 0.0046, 0.0132)	(0.0, 0.0, 0.1488)	(0.0012, 0.0047, 0.0108)	(0.0, 0.0, 0.0124)	(0.0077, 0.0231, 0.0459)	(0.0028, 0.0107, 0.0229)	(0.0011, 0.0036, 0.008)	(0.0027, 0.0072, 0.0131)	(0.0046, 0.0094, 0.0159)	(0.0026, 0.0068, 0.0116)	(0.0006, 0.0025, 0.0058)	(0.0038, 0.0089, 0.0167)	(0.0, 0.0027, 0.0092)	(0.0029, 0.0087, 0.0177)	(0.0, 0.0026, 0.0196)	(0.0, 0.0055, 0.0319)	(0.0023, 0.0106, 0.0235)	(0.0061, 0.0105, 0.0162)	(0.0034, 0.0061, 0.0094)	(0.0029, 0.0055, 0.009)	(0.0014, 0.0056, 0.0129)	(0.0036, 0.0108, 0.023)	(0.0016, 0.0058, 0.0124)	(0.0001, 0.0023, 0.0067)	(0.0038, 0.0063, 0.0098)	(0.003, 0.0051, 0.0083)	(0.0008, 0.0056, 0.0147)	(0.0018, 0.0072, 0.0166)	(0.0009, 0.0057, 0.0153)	(0.0046, 0.0097, 0.0172)	(0.0144, 0.0215, 0.0293)	(0.0019, 0.0039, 0.0066)	(0.0, 0.0014, 0.0066)	(0.0, 0.0027, 0.0113)	(0.016, 0.0317, 0.0549)
ENSG00000174744	(0.0008, 0.0017, 0.0029)	(0.0002, 0.0009, 0.0022)	(0.0, 0.0003, 0.0026)	(0.0002, 0.0011, 0.0028)	(0.0017, 0.0036, 0.0067)	(0.0017, 0.0031, 0.0048)	(0.0, 0.0, 0.0049)	(0.0013, 0.0026, 0.0041)	(0.0068, 0.0127, 0.0204)	(0.0033, 0.0078, 0.014)	(0.0004, 0.002, 0.0053)	(0.0012, 0.003, 0.0054)	(0.0008, 0.0024, 0.0048)	(0.001, 0.0034, 0.0078)	(0.0008, 0.0032, 0.0066)	(0.0016, 0.0042, 0.0081)	(0.0015, 0.0043, 0.009)	(0.001, 0.0033, 0.0067)	(0.0, 0.0008, 0.0043)	(0.0015, 0.0055, 0.0124)	(0.0016, 0.0052, 0.0103)	(0.0009, 0.0024, 0.0042)	(0.0007, 0.0017, 0.0031)	(0.0003, 0.0013, 0.0034)	(0.0011, 0.002, 0.0031)	(0.0, 0.0003, 0.0023)	(0.0, 0.0005, 0.0013)	(0.0004, 0.0019, 0.0045)	(0.0001, 0.0013, 0.0039)	(0.0, 0.0011, 0.0049)	(0.0, 0.0004, 0.0022)	(0.0, 0.0001, 0.0203)	(0.0, 0.0003, 0.0014)	(0.0013, 0.0024, 0.0039)	(0.0011, 0.0021, 0.0035)	(0.0017, 0.0042, 0.0082)	(0.001, 0.0025, 0.0045)	(0.0002, 0.0008, 0.0019)	(0.0, 0.0, 0.014)	(0.001, 0.0017, 0.0027)	(0.001, 0.0017, 0.0025)	(0.0, 0.0006, 0.003)	(0.0006, 0.002, 0.0044)	(0.0, 0.0006, 0.0018)	(0.0, 0.0006, 0.0025)	(0.0002, 0.0008, 0.0017)	(0.0008, 0.0015, 0.0025)	(0.0, 0.0, 0.0194)	(0.0, 0.0006, 0.0036)	(0.0015, 0.0023, 0.0032)
ENSG00000174748	(0.0036, 0.0045, 0.0055)	(0.0025, 0.0033, 0.0041)	(0.0041, 0.0057, 0.0076)	(0.0025, 0.0034, 0.0043)	(0.0035, 0.0048, 0.0065)	(0.0027, 0.0034, 0.0041)	(0.0005, 0.0031, 0.0079)	(0.0036, 0.0047, 0.006)	(0.0027, 0.0042, 0.0062)	(0.002, 0.0033, 0.0049)	(0.0021, 0.0033, 0.0047)	(0.0023, 0.0034, 0.0047)	(0.002, 0.0028, 0.0039)	(0.003, 0.0045, 0.0062)	(0.0025, 0.0038, 0.0054)	(0.0042, 0.0063, 0.009)	(0.0031, 0.0047, 0.0068)	(0.0022, 0.0034, 0.0048)	(0.0029, 0.0045, 0.0067)	(0.0039, 0.0064, 0.0098)	(0.0085, 0.0134, 0.0191)	(0.0033, 0.0044, 0.0057)	(0.0029, 0.0039, 0.005)	(0.0035, 0.0047, 0.006)	(0.0038, 0.0048, 0.006)	(0.0036, 0.0045, 0.0056)	(0.0025, 0.0031, 0.004)	(0.0038, 0.0052, 0.0068)	(0.0032, 0.0048, 0.0067)	(0.0016, 0.0044, 0.008)	(0.002, 0.0031, 0.0045)	(0.0044, 0.0069, 0.0102)	(0.0036, 0.0046, 0.0057)	(0.0067, 0.0082, 0.0098)	(0.0034, 0.0043, 0.0053)	(0.0018, 0.0029, 0.0042)	(0.0034, 0.0048, 0.0064)	(0.0032, 0.0047, 0.0065)	(0.0039, 0.0056, 0.0075)	(0.0031, 0.0038, 0.0048)	(0.0034, 0.0043, 0.0052)	(0.0026, 0.0041, 0.0062)	(0.0041, 0.0061, 0.0088)	(0.0037, 0.0053, 0.0073)	(0.0034, 0.0046, 0.006)	(0.0035, 0.005, 0.0067)	(0.0034, 0.0042, 0.0052)	(0.0019, 0.0032, 0.0048)	(0.0021, 0.0037, 0.0055)	(0.0033, 0.0044, 0.0056)
ENSG00000174749	(0.0117, 0.0146, 0.0181)	(0.0117, 0.0145, 0.0176)	(0.0113, 0.0205, 0.0318)	(0.0119, 0.0187, 0.0279)	(0.0117, 0.0174, 0.0245)	(0.0096, 0.0134, 0.0179)	(0.0, 0.0105, 0.0458)	(0.0085, 0.0114, 0.0143)	(0.0003, 0.0129, 0.0475)	(0.0067, 0.024, 0.0513)	VG Unavailable	(0.0153, 0.0282, 0.0466)	(0.0178, 0.0334, 0.0548)	(0.0016, 0.0168, 0.0447)	(0.0281, 0.0606, 0.1098)	(0.0052, 0.0158, 0.0336)	(0.0341, 0.0572, 0.0856)	(0.0051, 0.0316, 0.0801)	(0.0158, 0.0496, 0.1038)	(0.0099, 0.0339, 0.0762)	(0.0294, 0.0562, 0.0968)	(0.0148, 0.0227, 0.0321)	(0.0147, 0.0225, 0.0317)	(0.0159, 0.0224, 0.0308)	(0.0062, 0.0104, 0.0154)	(0.0134, 0.0187, 0.0246)	(0.0205, 0.0278, 0.0362)	(0.019, 0.0261, 0.0348)	(0.0134, 0.0188, 0.0249)	(0.0022, 0.0123, 0.0308)	(0.0085, 0.019, 0.0333)	(0.003, 0.0109, 0.0239)	(0.016, 0.0208, 0.0267)	(0.0185, 0.0248, 0.032)	(0.0133, 0.0181, 0.024)	(0.0044, 0.0114, 0.0211)	(0.0086, 0.0203, 0.0372)	(0.0114, 0.0196, 0.0296)	(0.0145, 0.0247, 0.037)	(0.0116, 0.0162, 0.0216)	(0.0174, 0.0225, 0.0278)	(0.0039, 0.0094, 0.0176)	(0.0117, 0.0214, 0.0345)	(0.0149, 0.0242, 0.0345)	(0.006, 0.0106, 0.0174)	(0.0027, 0.0056, 0.0094)	(0.0209, 0.0265, 0.0326)	(0.0089, 0.0176, 0.0286)	(0.0152, 0.0264, 0.0412)	(0.0387, 0.0573, 0.0784)
ENSG00000174775	(0.0072, 0.0103, 0.0136)	(0.0032, 0.0058, 0.009)	(0.0015, 0.0049, 0.0104)	(0.0075, 0.0109, 0.015)	(0.0095, 0.0151, 0.0225)	(0.0095, 0.013, 0.0169)	(0.0005, 0.0068, 0.0189)	(0.0078, 0.0115, 0.0159)	(0.0062, 0.0108, 0.0169)	(0.0054, 0.0103, 0.0161)	(0.0049, 0.0079, 0.0117)	(0.0031, 0.0056, 0.0088)	(0.0021, 0.0046, 0.0081)	(0.0081, 0.0129, 0.0187)	(0.0036, 0.0067, 0.0106)	(0.0059, 0.0101, 0.0162)	(0.0065, 0.0112, 0.0171)	(0.0036, 0.0058, 0.0089)	(0.0048, 0.008, 0.0119)	(0.0026, 0.0067, 0.0129)	(0.0061, 0.0117, 0.0191)	(0.0035, 0.0064, 0.0104)	(0.0026, 0.0053, 0.009)	(0.0059, 0.0097, 0.014)	(0.0064, 0.0083, 0.0105)	(0.0052, 0.0076, 0.0109)	(0.0029, 0.0047, 0.0069)	(0.004, 0.0072, 0.0114)	(0.0043, 0.0077, 0.0118)	(0.006, 0.0148, 0.0267)	(0.0038, 0.0082, 0.0149)	(0.0005, 0.0038, 0.01)	(0.0074, 0.0104, 0.0137)	(0.006, 0.0081, 0.0105)	(0.0081, 0.0112, 0.0144)	(0.0154, 0.0261, 0.0401)	(0.0042, 0.0092, 0.0157)	(0.0108, 0.0161, 0.0222)	(0.0047, 0.0079, 0.0123)	(0.0081, 0.01, 0.0123)	(0.0065, 0.0082, 0.0101)	(0.0036, 0.0079, 0.0138)	(0.0025, 0.0058, 0.0109)	(0.0038, 0.007, 0.0115)	(0.003, 0.0062, 0.0106)	(0.0162, 0.0213, 0.028)	(0.0064, 0.0095, 0.013)	(0.0042, 0.0106, 0.0197)	(0.0052, 0.0093, 0.0148)	(0.0135, 0.0217, 0.0322)
ENSG00000174776	VG Unavailable	VG Unavailable	VG Unavailable	VG Unavailable	VG Unavailable	VG Unavailable	VG Unavailable	VG Unavailable	VG Unavailable	(0.0021, 0.0183, 0.0496)	(0.0021, 0.0118, 0.031)	VG Unavailable	VG Unavailable	VG Unavailable	VG Unavailable	(0.0055, 0.026, 0.0596)	(0.0008, 0.0089, 0.0254)	(0.0049, 0.0197, 0.042)	VG Unavailable	(0.0187, 0.0494, 0.0971)	(0.0141, 0.0355, 0.0712)	VG Unavailable	VG Unavailable	VG Unavailable	(0.0041, 0.0217, 0.0549)	VG Unavailable	VG Unavailable	(0.0037, 0.0137, 0.0308)	VG Unavailable	VG Unavailable	VG Unavailable	VG Unavailable	(0.0108, 0.0215, 0.0358)	VG Unavailable	VG Unavailable	VG Unavailable	VG Unavailable	VG Unavailable	(0.0, 0.0132, 0.056)	VG Unavailable	VG Unavailable	VG Unavailable	VG Unavailable	VG Unavailable	VG Unavailable	VG Unavailable	VG Unavailable	VG Unavailable	VG Unavailable	VG Unavailable
ENSG00000174780	(0.0074, 0.0093, 0.0115)	(0.008, 0.0103, 0.0132)	(0.0052, 0.0079, 0.0114)	(0.0057, 0.008, 0.0106)	(0.0082, 0.0117, 0.016)	(0.0049, 0.0065, 0.0081)	(0.003, 0.0134, 0.0308)	(0.0069, 0.0091, 0.0116)	(0.0056, 0.0105, 0.0168)	(0.0048, 0.0102, 0.0166)	(0.0063, 0.0103, 0.0151)	(0.005, 0.0079, 0.0112)	(0.0033, 0.0059, 0.0088)	(0.0041, 0.0069, 0.0106)	(0.0017, 0.0037, 0.0066)	(0.0141, 0.0229, 0.0339)	(0.0055, 0.0092, 0.0141)	(0.0046, 0.0077, 0.0117)	(0.0057, 0.0104, 0.0162)	(0.0069, 0.0125, 0.0199)	(0.0083, 0.0143, 0.0224)	(0.0071, 0.0097, 0.0127)	(0.0037, 0.0054, 0.0073)	(0.0042, 0.0064, 0.0085)	(0.0066, 0.0086, 0.011)	(0.0057, 0.0078, 0.0101)	(0.0123, 0.0149, 0.0181)	(0.0073, 0.0102, 0.0135)	(0.006, 0.0092, 0.0129)	(0.0023, 0.0064, 0.0138)	(0.0075, 0.0106, 0.0146)	(0.0041, 0.0074, 0.0114)	(0.0081, 0.0105, 0.0131)	(0.0043, 0.006, 0.008)	(0.0063, 0.0081, 0.0103)	(0.0073, 0.0112, 0.016)	(0.0012, 0.0022, 0.0037)	(0.0044, 0.0071, 0.0103)	(0.0063, 0.0092, 0.0129)	(0.0048, 0.0063, 0.008)	(0.0046, 0.0058, 0.0072)	(0.0022, 0.0048, 0.008)	(0.0021, 0.0039, 0.0065)	(0.0058, 0.0084, 0.0114)	(0.0025, 0.0043, 0.0066)	(0.0015, 0.0029, 0.0048)	(0.0045, 0.0059, 0.0075)	(0.0052, 0.0089, 0.0132)	(0.0067, 0.0112, 0.0172)	(0.0127, 0.0166, 0.0213)
ENSG00000174788	VG Unavailable	VG Unavailable	VG Unavailable	VG Unavailable	VG Unavailable	VG Unavailable	VG Unavailable	(0.1055, 0.1524, 0.2059)	VG Unavailable	VG Unavailable	VG Unavailable	(0.2009, 0.2945, 0.4077)	(0.1772, 0.2788, 0.4006)	VG Unavailable	VG Unavailable	VG Unavailable	VG Unavailable	VG Unavailable	VG Unavailable	VG Unavailable	VG Unavailable	VG Unavailable	VG Unavailable	VG Unavailable	(0.0838, 0.1291, 0.1871)	VG Unavailable	VG Unavailable	VG Unavailable	VG Unavailable	(0.093, 0.1777, 0.305)	VG Unavailable	(0.0426, 0.08, 0.1308)	(0.0512, 0.0791, 0.114)	VG Unavailable	VG Unavailable	VG Unavailable	(0.0572, 0.0924, 0.1335)	(0.0511, 0.0871, 0.1326)	(0.0552, 0.1011, 0.1649)	(0.0868, 0.1183, 0.1551)	(0.1162, 0.1524, 0.1968)	(0.0482, 0.0818, 0.1307)	(0.068, 0.1577, 0.2829)	(0.0627, 0.1019, 0.155)	(0.042, 0.0728, 0.1116)	(0.0061, 0.0083, 0.0106)	(0.0731, 0.0929, 0.1164)	VG Unavailable	VG Unavailable	(0.0473, 0.0683, 0.0923)
ENSG00000174791	(0.0014, 0.0042, 0.0088)	(0.0027, 0.0063, 0.0113)	(0.0007, 0.0054, 0.0143)	(0.0061, 0.0128, 0.0217)	(0.0025, 0.009, 0.0184)	(0.0056, 0.012, 0.0211)	(0.0, 0.0002, 0.084)	(0.007, 0.0128, 0.0197)	(0.0, 0.0017, 0.0071)	(0.0019, 0.0069, 0.0144)	(0.0002, 0.0019, 0.0047)	(0.0, 0.0007, 0.0029)	(0.0008, 0.0022, 0.0043)	(0.0018, 0.0049, 0.0096)	(0.0013, 0.0048, 0.0106)	(0.0009, 0.0033, 0.007)	(0.0019, 0.0098, 0.0226)	(0.0008, 0.0025, 0.0051)	(0.0005, 0.0023, 0.0054)	VG Unavailable	VG Unavailable	(0.0019, 0.0075, 0.0173)	(0.0018, 0.0055, 0.0105)	(0.0017, 0.0057, 0.0133)	(0.0026, 0.004, 0.006)	(0.0066, 0.0138, 0.0229)	(0.0006, 0.0014, 0.0026)	(0.0025, 0.01, 0.0212)	(0.005, 0.0149, 0.0298)	(0.0, 0.0013, 0.0284)	VG Unavailable	(0.007, 0.0304, 0.0722)	(0.0157, 0.0215, 0.0286)	(0.0042, 0.0082, 0.0143)	(0.0037, 0.0079, 0.013)	(0.0011, 0.0058, 0.0136)	(0.0047, 0.0128, 0.0256)	(0.0022, 0.0052, 0.0099)	(0.0051, 0.0094, 0.0156)	(0.0023, 0.0036, 0.0053)	(0.0036, 0.0052, 0.0068)	(0.0009, 0.0051, 0.0126)	(0.0001, 0.0036, 0.0128)	(0.005, 0.0099, 0.0158)	(0.0029, 0.0072, 0.0129)	(0.0004, 0.0026, 0.0067)	(0.0041, 0.0095, 0.0167)	(0.003, 0.0104, 0.0222)	(0.0011, 0.0045, 0.0103)	(0.1189, 0.1481, 0.1802)
ENSG00000174796	(0.0062, 0.0087, 0.0114)	(0.0057, 0.0094, 0.014)	(0.0004, 0.0022, 0.005)	(0.001, 0.003, 0.0058)	(0.0043, 0.0085, 0.014)	(0.0039, 0.006, 0.0085)	(0.0, 0.0, 0.0303)	(0.0029, 0.005, 0.0075)	(0.0013, 0.0059, 0.014)	(0.0015, 0.0066, 0.0155)	(0.0036, 0.008, 0.0144)	(0.0037, 0.0064, 0.0095)	(0.0021, 0.0042, 0.0073)	(0.002, 0.0057, 0.0111)	(0.0062, 0.0121, 0.0202)	(0.0062, 0.0117, 0.0193)	(0.0029, 0.0076, 0.0143)	(0.0014, 0.0045, 0.0094)	(0.0, 0.0, 0.003)	(0.0009, 0.0045, 0.0114)	(0.0032, 0.008, 0.015)	(0.0011, 0.0029, 0.0058)	(0.0002, 0.0014, 0.0038)	(0.0017, 0.0035, 0.0062)	(0.0013, 0.0034, 0.0064)	(0.0027, 0.0047, 0.007)	(0.0015, 0.0035, 0.0064)	(0.0052, 0.0092, 0.014)	(0.0017, 0.0044, 0.0084)	(0.0006, 0.0048, 0.0131)	(0.0034, 0.0073, 0.0127)	(0.0037, 0.0078, 0.0137)	(0.0052, 0.0077, 0.0107)	(0.0041, 0.0066, 0.0094)	(0.0032, 0.0047, 0.0064)	(0.0027, 0.0057, 0.0099)	(0.0017, 0.005, 0.0103)	(0.0013, 0.0031, 0.0059)	(0.0035, 0.0061, 0.0097)	(0.0056, 0.0085, 0.0118)	(0.0058, 0.008, 0.0105)	(0.0039, 0.008, 0.0133)	(0.0012, 0.0035, 0.0074)	(0.0028, 0.0057, 0.0094)	(0.0005, 0.0026, 0.0063)	(0.0, 0.0006, 0.003)	(0.0042, 0.0059, 0.0079)	(0.0008, 0.0033, 0.0076)	(0.0012, 0.0044, 0.0098)	(0.0105, 0.0162, 0.023)
ENSG00000174799	(0.0181, 0.028, 0.0412)	(0.0116, 0.0227, 0.0367)	VG Unavailable	(0.0188, 0.0335, 0.053)	(0.0002, 0.0089, 0.03)	(0.0169, 0.0296, 0.0466)	VG Unavailable	(0.0106, 0.0216, 0.0368)	VG Unavailable	VG Unavailable	VG Unavailable	VG Unavailable	VG Unavailable	VG Unavailable	VG Unavailable	VG Unavailable	VG Unavailable	VG Unavailable	VG Unavailable	VG Unavailable	VG Unavailable	(0.0025, 0.0131, 0.0339)	(0.0046, 0.0163, 0.0351)	(0.0053, 0.0201, 0.0476)	(0.0066, 0.0168, 0.0333)	(0.0121, 0.0283, 0.0511)	(0.0006, 0.0045, 0.0116)	VG Unavailable	VG Unavailable	VG Unavailable	(0.0025, 0.0091, 0.0211)	VG Unavailable	(0.0149, 0.024, 0.0363)	VG Unavailable	(0.0139, 0.0239, 0.036)	(0.0027, 0.0105, 0.0249)	VG Unavailable	(0.0084, 0.0245, 0.0513)	(0.0, 0.0069, 0.0402)	(0.0175, 0.0297, 0.0448)	(0.0109, 0.0199, 0.0325)	(0.0, 0.0055, 0.049)	(0.0, 0.007, 0.0325)	(0.0008, 0.0069, 0.0186)	(0.0031, 0.0229, 0.0604)	(0.0001, 0.0024, 0.0071)	(0.0128, 0.0206, 0.0314)	(0.0012, 0.0079, 0.0216)	(0.0081, 0.0258, 0.0527)	(0.0467, 0.078, 0.1181)
ENSG00000174804	(0.0034, 0.0041, 0.0049)	(0.0024, 0.003, 0.0038)	(0.0016, 0.0037, 0.0067)	(0.003, 0.0042, 0.0056)	(0.0043, 0.0065, 0.0091)	(0.0037, 0.0049, 0.0064)	(0.0, 0.0019, 0.0141)	(0.0019, 0.0028, 0.0038)	(0.0036, 0.01, 0.0205)	(0.0022, 0.009, 0.0217)	(0.0008, 0.0041, 0.01)	(0.0063, 0.0173, 0.0342)	(0.0, 0.0032, 0.0235)	(0.0018, 0.006, 0.0118)	(0.005, 0.0114, 0.0209)	(0.0, 0.0007, 0.0159)	(0.0064, 0.0142, 0.0258)	(0.0021, 0.0062, 0.0133)	(0.0025, 0.008, 0.0172)	(0.0027, 0.0095, 0.0218)	(0.01, 0.0264, 0.0537)	(0.0028, 0.0044, 0.0064)	(0.0024, 0.004, 0.0061)	(0.0024, 0.0039, 0.0058)	(0.0013, 0.0033, 0.0063)	(0.0034, 0.0047, 0.0062)	(0.0068, 0.0098, 0.0134)	(0.0018, 0.0031, 0.0047)	(0.0041, 0.0059, 0.0079)	(0.0014, 0.0038, 0.0073)	VG Unavailable	(0.0038, 0.007, 0.0111)	(0.0031, 0.004, 0.005)	(0.0062, 0.0078, 0.0097)	(0.002, 0.0031, 0.0044)	(0.0045, 0.0075, 0.0112)	(0.0042, 0.0078, 0.0127)	(0.0028, 0.005, 0.0079)	(0.0011, 0.0031, 0.006)	(0.0005, 0.0024, 0.0056)	(0.004, 0.0064, 0.0097)	(0.0016, 0.0042, 0.008)	(0.0015, 0.004, 0.0081)	(0.0037, 0.0062, 0.0089)	(0.0043, 0.007, 0.0099)	(0.0058, 0.0096, 0.0144)	(0.0031, 0.0041, 0.0054)	(0.0033, 0.0064, 0.0102)	(0.0035, 0.0077, 0.0134)	VG Unavailable
ENSG00000174807	(0.0028, 0.0036, 0.0043)	(0.002, 0.0026, 0.0032)	(0.0, 0.0017, 0.0061)	(0.0021, 0.0037, 0.006)	(0.0011, 0.0025, 0.0043)	(0.0003, 0.0012, 0.0027)	VG Unavailable	(0.0034, 0.0044, 0.0055)	(0.0, 0.0, 0.0527)	(0.0042, 0.0343, 0.0975)	(0.0, 0.0034, 0.0284)	VG Unavailable	VG Unavailable	(0.0051, 0.0229, 0.0517)	(0.009, 0.0373, 0.0832)	(0.0, 0.0, 0.0199)	(0.0, 0.0, 1.4165)	(0.0, 0.0095, 0.0433)	(0.0, 0.0064, 0.0296)	(0.0, 0.0, 0.1501)	VG Unavailable	(0.0, 0.0006, 0.0025)	(0.0014, 0.003, 0.0054)	(0.0005, 0.0013, 0.0024)	(0.0021, 0.0046, 0.0085)	(0.0008, 0.0016, 0.0028)	(0.0007, 0.0009, 0.0011)	(0.0008, 0.002, 0.0038)	(0.0011, 0.0034, 0.0074)	(0.0, 0.0, 0.0091)	VG Unavailable	VG Unavailable	(0.0017, 0.0028, 0.0042)	(0.0001, 0.002, 0.0064)	(0.0014, 0.0024, 0.0038)	(0.0012, 0.0034, 0.0069)	(0.001, 0.006, 0.0152)	(0.0014, 0.0042, 0.0086)	(0.0, 0.0, 0.0144)	(0.0022, 0.0034, 0.0048)	(0.0019, 0.003, 0.0043)	(0.0023, 0.0065, 0.0133)	(0.0003, 0.002, 0.0052)	(0.0088, 0.0193, 0.0342)	(0.0007, 0.0024, 0.0046)	(0.0009, 0.005, 0.012)	(0.0007, 0.0014, 0.0024)	(0.0017, 0.0041, 0.0077)	(0.0001, 0.0008, 0.0022)	(0.014, 0.0395, 0.0788)
ENSG00000174808	(0.0294, 0.0439, 0.0611)	(0.0225, 0.0398, 0.0599)	(0.0349, 0.063, 0.0962)	(0.0028, 0.0044, 0.0065)	(0.0032, 0.0073, 0.0129)	(0.0051, 0.0072, 0.0097)	(0.0, 0.0065, 0.0403)	(0.0366, 0.0526, 0.0721)	(0.0009, 0.015, 0.0474)	(0.0291, 0.0777, 0.1574)	(0.0, 0.0138, 0.0747)	VG Unavailable	VG Unavailable	(0.0077, 0.025, 0.0523)	(0.0246, 0.0466, 0.0836)	(0.0224, 0.0551, 0.1023)	(0.0114, 0.034, 0.0709)	(0.0, 0.0066, 0.0467)	VG Unavailable	VG Unavailable	VG Unavailable	(0.0034, 0.0046, 0.0059)	(0.0034, 0.005, 0.0068)	(0.0038, 0.005, 0.0067)	(0.0141, 0.0187, 0.024)	(0.0039, 0.0051, 0.0062)	VG Unavailable	VG Unavailable	VG Unavailable	(0.0, 0.0009, 0.0103)	VG Unavailable	VG Unavailable	(0.0128, 0.0187, 0.026)	VG Unavailable	(0.033, 0.045, 0.0596)	(0.0, 0.0, 0.0271)	(0.0128, 0.0208, 0.0313)	(0.0102, 0.0176, 0.0278)	(0.0056, 0.0119, 0.0207)	(0.0898, 0.1081, 0.1263)	(0.1012, 0.1172, 0.1349)	(0.0027, 0.0068, 0.0131)	(0.0028, 0.0059, 0.0103)	VG Unavailable	(0.0035, 0.0058, 0.0088)	(0.0105, 0.0282, 0.0561)	(0.0134, 0.0174, 0.0223)	(0.0067, 0.0188, 0.0376)	(0.0207, 0.0338, 0.053)	VG Unavailable
ENSG00000174827	VG Unavailable	VG Unavailable	VG Unavailable	VG Unavailable	VG Unavailable	VG Unavailable	VG Unavailable	(0.1309, 0.2376, 0.373)	VG Unavailable	VG Unavailable	VG Unavailable	(0.2898, 0.4919, 0.7145)	(0.3107, 0.4957, 0.7418)	VG Unavailable	VG Unavailable	VG Unavailable	VG Unavailable	VG Unavailable	VG Unavailable	VG Unavailable	VG Unavailable	VG Unavailable	VG Unavailable	VG Unavailable	VG Unavailable	VG Unavailable	VG Unavailable	VG Unavailable	VG Unavailable	(0.2831, 0.6515, 1.1574)	VG Unavailable	(0.542, 0.8572, 1.2726)	VG Unavailable	VG Unavailable	VG Unavailable	VG Unavailable	(0.2075, 0.3609, 0.5694)	VG Unavailable	VG Unavailable	(0.3034, 0.5315, 0.8183)	VG Unavailable	VG Unavailable	(0.1302, 0.253, 0.4411)	VG Unavailable	VG Unavailable	VG Unavailable	VG Unavailable	VG Unavailable	VG Unavailable	VG Unavailable
ENSG00000174837	(0.0595, 0.1139, 0.1849)	(0.0454, 0.0717, 0.1069)	VG Unavailable	(0.0409, 0.0977, 0.1812)	(0.0373, 0.1094, 0.2081)	VG Unavailable	VG Unavailable	VG Unavailable	VG Unavailable	VG Unavailable	VG Unavailable	VG Unavailable	VG Unavailable	VG Unavailable	VG Unavailable	VG Unavailable	VG Unavailable	VG Unavailable	VG Unavailable	(0.0192, 0.1064, 0.2526)	(0.0088, 0.0646, 0.1727)	VG Unavailable	(0.0208, 0.0538, 0.1034)	VG Unavailable	VG Unavailable	VG Unavailable	VG Unavailable	VG Unavailable	VG Unavailable	VG Unavailable	(0.3945, 0.6299, 0.8869)	(0.0847, 0.1706, 0.2831)	(0.0758, 0.0928, 0.1127)	VG Unavailable	VG Unavailable	VG Unavailable	VG Unavailable	VG Unavailable	VG Unavailable	VG Unavailable	VG Unavailable	VG Unavailable	(0.0048, 0.0187, 0.0428)	(0.0266, 0.0344, 0.0427)	(0.0051, 0.0443, 0.1289)	(0.0111, 0.0152, 0.0199)	VG Unavailable	VG Unavailable	VG Unavailable	(nan, nan, nan)
ENSG00000174839	(0.0051, 0.0071, 0.0097)	(0.003, 0.0054, 0.0084)	(0.0007, 0.0036, 0.0084)	(0.0041, 0.0073, 0.0112)	(0.005, 0.0096, 0.0157)	(0.0025, 0.0043, 0.0067)	(0.0001, 0.0058, 0.0214)	(0.0029, 0.0048, 0.0076)	(0.0019, 0.0099, 0.0238)	(0.0049, 0.0151, 0.0318)	(0.0, 0.0011, 0.0117)	(0.004, 0.0073, 0.0121)	(0.0012, 0.0036, 0.0071)	(0.006, 0.0132, 0.0238)	(0.0031, 0.0104, 0.0223)	(0.0048, 0.0127, 0.0247)	(0.0088, 0.0173, 0.0293)	(0.005, 0.0117, 0.0206)	(0.0065, 0.0144, 0.0257)	(0.0011, 0.0066, 0.0178)	(0.0063, 0.0147, 0.0277)	(0.0033, 0.006, 0.0097)	(0.0027, 0.0055, 0.0097)	(0.0061, 0.0093, 0.0131)	(0.003, 0.0058, 0.0093)	(0.0028, 0.0048, 0.0072)	(0.0, 0.002, 0.0082)	(0.0017, 0.0053, 0.0106)	(0.0071, 0.0122, 0.0189)	(0.0118, 0.0278, 0.0509)	(0.0008, 0.0048, 0.0127)	(0.0118, 0.0225, 0.0393)	(0.0035, 0.0058, 0.0087)	(0.0039, 0.0073, 0.012)	(0.0031, 0.0045, 0.0063)	(0.0044, 0.0083, 0.0133)	(0.0055, 0.0128, 0.0238)	(0.0038, 0.0076, 0.0126)	(0.0013, 0.0046, 0.0092)	(0.003, 0.0052, 0.0078)	(0.0046, 0.007, 0.0101)	(0.0004, 0.0027, 0.0078)	(0.001, 0.0036, 0.0077)	(0.0027, 0.0053, 0.0087)	(0.0024, 0.006, 0.0112)	(0.0018, 0.0042, 0.0085)	(0.0009, 0.0021, 0.0036)	(0.0014, 0.0044, 0.0088)	(0.0, 0.0007, 0.0077)	(0.0104, 0.0149, 0.0205)
ENSG00000174840	(0.0036, 0.0066, 0.0108)	(0.003, 0.0061, 0.0106)	(0.0004, 0.0028, 0.0069)	(0.0017, 0.0054, 0.0107)	(0.0007, 0.0057, 0.0149)	(0.0031, 0.0065, 0.0113)	(0.0, 0.0009, 0.0835)	(0.0045, 0.009, 0.0148)	(0.0011, 0.0092, 0.0247)	(0.0034, 0.0142, 0.0332)	(0.0, 0.0008, 0.0185)	(0.0018, 0.0066, 0.0151)	(0.0027, 0.0078, 0.016)	(0.0001, 0.0049, 0.0167)	(0.0004, 0.0056, 0.0169)	(0.0025, 0.0105, 0.0231)	(0.0048, 0.0137, 0.027)	(0.0044, 0.0121, 0.0245)	(0.0076, 0.0183, 0.0342)	(0.0008, 0.011, 0.0336)	(0.0071, 0.0204, 0.0382)	(0.0004, 0.0038, 0.0105)	(0.0, 0.0011, 0.0055)	(0.0013, 0.0043, 0.0095)	(0.0002, 0.0017, 0.005)	(0.0004, 0.0026, 0.0065)	(0.0, 0.0002, 0.0059)	(0.0015, 0.0072, 0.0156)	(0.0038, 0.0095, 0.0176)	(0.0, 0.0065, 0.0302)	(0.0, 0.0013, 0.0055)	(0.004, 0.0111, 0.0232)	(0.0013, 0.0043, 0.009)	(0.0033, 0.0062, 0.0103)	(0.0003, 0.0027, 0.0077)	(0.0005, 0.0062, 0.0187)	(0.0055, 0.0135, 0.025)	(0.0061, 0.0133, 0.0241)	(0.002, 0.0065, 0.0143)	(0.0043, 0.0083, 0.0137)	(0.0084, 0.0126, 0.018)	(0.0, 0.0, 0.0057)	(0.0, 0.0006, 0.0127)	(0.0029, 0.0088, 0.0179)	(0.0011, 0.0048, 0.0106)	(0.0019, 0.0063, 0.013)	(0.0066, 0.0108, 0.0158)	(0.0, 0.0038, 0.0153)	(0.0012, 0.0078, 0.0206)	(0.0085, 0.0182, 0.0329)
ENSG00000174842	(0.0093, 0.0166, 0.026)	(0.006, 0.0132, 0.0243)	(0.0112, 0.0291, 0.0538)	(0.0047, 0.015, 0.0301)	(0.0002, 0.006, 0.0199)	(0.0145, 0.0248, 0.0379)	VG Unavailable	(0.0136, 0.0225, 0.0337)	(0.0003, 0.0202, 0.0699)	VG Unavailable	(0.0093, 0.0299, 0.0625)	(0.0044, 0.0101, 0.0175)	(0.0076, 0.0154, 0.0257)	(0.0094, 0.023, 0.0426)	(0.001, 0.0108, 0.0345)	VG Unavailable	VG Unavailable	(0.0126, 0.0379, 0.0736)	VG Unavailable	VG Unavailable	(0.0072, 0.032, 0.0805)	(0.0127, 0.0237, 0.0393)	(0.0139, 0.0247, 0.0399)	(0.0057, 0.0137, 0.0254)	(0.0043, 0.0113, 0.0215)	(0.0047, 0.0119, 0.0214)	(0.0019, 0.0067, 0.0142)	(0.0116, 0.0255, 0.0446)	(0.0037, 0.0195, 0.051)	VG Unavailable	(0.0018, 0.0064, 0.0132)	VG Unavailable	(0.003, 0.0085, 0.0159)	(0.0034, 0.0135, 0.0303)	(0.0076, 0.0129, 0.0189)	(0.0075, 0.0161, 0.0276)	(0.007, 0.0221, 0.0482)	(0.0062, 0.0177, 0.0351)	(0.0, 0.0042, 0.0171)	(0.0076, 0.0125, 0.0191)	(0.0122, 0.0178, 0.0245)	(0.0015, 0.013, 0.0363)	(0.0001, 0.0053, 0.0189)	(0.0005, 0.0091, 0.0267)	(0.0013, 0.01, 0.0273)	(0.0024, 0.0077, 0.015)	(0.012, 0.0173, 0.0238)	(0.0021, 0.0117, 0.0287)	(0.0026, 0.0119, 0.0285)	VG Unavailable
ENSG00000174844	VG Unavailable	VG Unavailable	VG Unavailable	VG Unavailable	VG Unavailable	VG Unavailable	VG Unavailable	VG Unavailable	VG Unavailable	(0.0, 0.0198, 0.0745)	(0.0, 0.0019, 0.0126)	VG Unavailable	VG Unavailable	VG Unavailable	VG Unavailable	(0.005, 0.0225, 0.0543)	(0.0174, 0.0391, 0.0682)	(0.0266, 0.0613, 0.113)	VG Unavailable	VG Unavailable	VG Unavailable	VG Unavailable	VG Unavailable	VG Unavailable	VG Unavailable	VG Unavailable	VG Unavailable	VG Unavailable	VG Unavailable	VG Unavailable	VG Unavailable	VG Unavailable	(0.0123, 0.0188, 0.027)	(0.0182, 0.028, 0.0409)	VG Unavailable	VG Unavailable	VG Unavailable	VG Unavailable	(0.0169, 0.0317, 0.0505)	VG Unavailable	VG Unavailable	VG Unavailable	VG Unavailable	VG Unavailable	VG Unavailable	(0.0031, 0.0049, 0.0073)	VG Unavailable	VG Unavailable	VG Unavailable	VG Unavailable
ENSG00000174851	(0.0055, 0.0086, 0.0122)	(0.003, 0.0059, 0.0097)	(0.0002, 0.0023, 0.0075)	(0.0026, 0.0049, 0.0079)	(0.0151, 0.0253, 0.0378)	(0.0048, 0.008, 0.0117)	(0.069, 0.2536, 0.5987)	(0.0025, 0.0054, 0.0099)	(0.0008, 0.006, 0.017)	(0.0036, 0.0137, 0.0325)	(0.0041, 0.011, 0.0215)	(0.0024, 0.0081, 0.0169)	(0.0058, 0.0143, 0.0255)	(0.0096, 0.0187, 0.0313)	(0.0013, 0.0074, 0.019)	(0.0027, 0.009, 0.0188)	(0.0036, 0.0115, 0.0247)	(0.0005, 0.0047, 0.0132)	(0.0033, 0.0114, 0.0242)	(0.003, 0.0133, 0.0314)	(0.0023, 0.0107, 0.0244)	(0.0039, 0.0081, 0.0137)	(0.0041, 0.0072, 0.0116)	(0.0005, 0.0029, 0.0064)	(0.0058, 0.0098, 0.0152)	(0.0068, 0.011, 0.0165)	(0.0059, 0.0089, 0.0124)	(0.0019, 0.0051, 0.0101)	(0.0053, 0.0108, 0.0182)	(0.0, 0.0001, 0.0989)	(0.0004, 0.0035, 0.0096)	(0.0051, 0.0099, 0.017)	(0.0038, 0.0068, 0.0108)	(0.0059, 0.0086, 0.0118)	(0.0035, 0.006, 0.009)	(0.0071, 0.0162, 0.0284)	(0.0067, 0.0115, 0.0179)	(0.0045, 0.0103, 0.0179)	(0.0061, 0.0103, 0.0157)	(0.0046, 0.0082, 0.0128)	(0.006, 0.0095, 0.0135)	(0.0023, 0.0069, 0.0135)	(0.0019, 0.0055, 0.0118)	(0.0072, 0.0144, 0.0232)	(0.0009, 0.0038, 0.0087)	(0.0003, 0.002, 0.0054)	(0.0032, 0.0057, 0.009)	(0.0166, 0.0312, 0.0499)	(0.0007, 0.0048, 0.0131)	(0.0077, 0.0169, 0.0284)
ENSG00000174871	VG Unavailable	VG Unavailable	VG Unavailable	VG Unavailable	VG Unavailable	VG Unavailable	VG Unavailable	VG Unavailable	(0.0017, 0.0084, 0.0211)	VG Unavailable	(0.0001, 0.0071, 0.0244)	(0.0, 0.0031, 0.0271)	(0.0, 0.0, 0.0468)	(0.0, 0.0094, 0.0631)	(0.0, 0.0032, 0.013)	(0.0, 0.0025, 0.0094)	(0.0023, 0.016, 0.042)	(0.0022, 0.0096, 0.0208)	(0.0003, 0.0082, 0.0253)	(0.0, 0.0229, 0.0893)	VG Unavailable	VG Unavailable	VG Unavailable	VG Unavailable	VG Unavailable	VG Unavailable	VG Unavailable	VG Unavailable	VG Unavailable	VG Unavailable	VG Unavailable	VG Unavailable	VG Unavailable	VG Unavailable	VG Unavailable	VG Unavailable	VG Unavailable	VG Unavailable	(0.0, 0.0037, 0.03)	VG Unavailable	VG Unavailable	VG Unavailable	VG Unavailable	VG Unavailable	VG Unavailable	(0.0021, 0.0144, 0.0395)	VG Unavailable	VG Unavailable	VG Unavailable	VG Unavailable
ENSG00000174885	(0.0727, 0.1166, 0.1705)	(0.0205, 0.0371, 0.0556)	VG Unavailable	(0.0448, 0.0879, 0.1502)	VG Unavailable	VG Unavailable	VG Unavailable	VG Unavailable	VG Unavailable	VG Unavailable	VG Unavailable	VG Unavailable	VG Unavailable	VG Unavailable	VG Unavailable	VG Unavailable	VG Unavailable	VG Unavailable	VG Unavailable	VG Unavailable	VG Unavailable	VG Unavailable	(0.0069, 0.0243, 0.0517)	VG Unavailable	VG Unavailable	VG Unavailable	VG Unavailable	VG Unavailable	VG Unavailable	(0.0139, 0.0501, 0.111)	VG Unavailable	(0.0705, 0.1041, 0.1478)	(0.0243, 0.0355, 0.0498)	VG Unavailable	(0.1062, 0.1542, 0.212)	VG Unavailable	(0.1248, 0.1697, 0.2227)	VG Unavailable	VG Unavailable	VG Unavailable	VG Unavailable	VG Unavailable	(0.002, 0.0037, 0.006)	(0.0146, 0.0231, 0.0331)	VG Unavailable	VG Unavailable	VG Unavailable	VG Unavailable	VG Unavailable	(0.0277, 0.0325, 0.0376)
ENSG00000174886	(0.0449, 0.0552, 0.0677)	(0.0261, 0.035, 0.0456)	(0.0403, 0.0536, 0.07)	(0.0316, 0.0422, 0.0543)	(0.0304, 0.0446, 0.0617)	(0.0502, 0.064, 0.0802)	(0.0139, 0.048, 0.1093)	(0.0318, 0.0423, 0.0538)	(0.0164, 0.0338, 0.0589)	(0.0105, 0.0275, 0.0506)	(0.0202, 0.0377, 0.0608)	(0.013, 0.0188, 0.026)	(0.014, 0.021, 0.0294)	(0.0089, 0.0189, 0.0316)	(0.0119, 0.025, 0.0439)	(0.0272, 0.0486, 0.0785)	(0.0142, 0.0295, 0.0539)	(0.0132, 0.0263, 0.0471)	(0.0115, 0.0266, 0.0483)	(0.0168, 0.0404, 0.0707)	(0.0218, 0.0502, 0.0929)	(0.0297, 0.0386, 0.0498)	(0.026, 0.0339, 0.0425)	(0.0296, 0.0379, 0.0492)	(0.0803, 0.0974, 0.1161)	(0.0316, 0.0398, 0.0489)	(0.0175, 0.0245, 0.0331)	(0.0291, 0.0378, 0.0476)	(0.0273, 0.0365, 0.0478)	(0.0247, 0.0437, 0.0697)	(0.0094, 0.0217, 0.04)	(0.0492, 0.068, 0.089)	(0.0355, 0.0449, 0.0555)	(0.0728, 0.0903, 0.1132)	(0.0442, 0.0554, 0.0665)	(0.018, 0.0269, 0.0375)	(0.0275, 0.0413, 0.0575)	(0.0256, 0.0341, 0.0448)	(0.0145, 0.0229, 0.0325)	(0.0388, 0.0486, 0.0592)	(0.0482, 0.0586, 0.0694)	(0.0388, 0.0584, 0.0832)	(0.0298, 0.0423, 0.0572)	(0.0188, 0.0259, 0.0339)	(0.0325, 0.0418, 0.0534)	(0.0464, 0.0593, 0.0738)	(0.0353, 0.0422, 0.0506)	(0.0353, 0.0518, 0.0707)	(0.0506, 0.0725, 0.1006)	(0.0267, 0.0364, 0.0488)
ENSG00000174891	(0.0173, 0.0217, 0.0268)	(0.0136, 0.019, 0.0256)	(0.0132, 0.0212, 0.0309)	(0.0146, 0.0199, 0.0268)	(0.0154, 0.0253, 0.037)	(0.025, 0.0311, 0.0374)	(0.0, 0.0084, 0.0368)	(0.0125, 0.0178, 0.0238)	(0.0133, 0.023, 0.0346)	(0.0139, 0.025, 0.0406)	(0.0086, 0.0158, 0.026)	(0.019, 0.0265, 0.0356)	(0.0211, 0.0308, 0.0422)	(0.016, 0.0249, 0.0361)	(0.0164, 0.0255, 0.0376)	(0.0201, 0.0325, 0.0483)	(0.0156, 0.0268, 0.0411)	(0.0139, 0.0235, 0.0339)	(0.0167, 0.0278, 0.043)	(0.0102, 0.0228, 0.0401)	(0.0086, 0.0178, 0.0296)	(0.0296, 0.0401, 0.0515)	(0.019, 0.0269, 0.0359)	(0.0193, 0.0269, 0.036)	(0.0103, 0.0153, 0.0216)	(0.0166, 0.0229, 0.0302)	(0.0166, 0.0229, 0.0301)	(0.0144, 0.0211, 0.0293)	(0.0147, 0.0238, 0.0359)	(0.0193, 0.0406, 0.0737)	(0.0219, 0.0352, 0.0516)	(0.0079, 0.0189, 0.0339)	(0.0168, 0.0225, 0.0287)	(0.0327, 0.0431, 0.0545)	(0.0143, 0.0184, 0.0234)	(0.0081, 0.0161, 0.0261)	(0.0139, 0.0229, 0.034)	(0.014, 0.021, 0.0308)	(0.0182, 0.0262, 0.0354)	(0.0082, 0.0111, 0.0145)	(0.0127, 0.0165, 0.0206)	(0.0095, 0.0186, 0.029)	(0.0097, 0.0178, 0.0294)	(0.0181, 0.0269, 0.0381)	(0.0135, 0.0216, 0.032)	(0.0056, 0.0082, 0.0113)	(0.0141, 0.0185, 0.0242)	(0.0102, 0.0209, 0.0337)	(0.0053, 0.0116, 0.0208)	(0.0321, 0.0454, 0.0594)
ENSG00000174898	VG Unavailable	VG Unavailable	VG Unavailable	VG Unavailable	VG Unavailable	VG Unavailable	VG Unavailable	VG Unavailable	VG Unavailable	VG Unavailable	VG Unavailable	VG Unavailable	VG Unavailable	VG Unavailable	VG Unavailable	VG Unavailable	VG Unavailable	VG Unavailable	VG Unavailable	VG Unavailable	VG Unavailable	VG Unavailable	VG Unavailable	VG Unavailable	VG Unavailable	VG Unavailable	VG Unavailable	VG Unavailable	VG Unavailable	VG Unavailable	VG Unavailable	VG Unavailable	(0.0017, 0.0121, 0.0327)	VG Unavailable	VG Unavailable	VG Unavailable	VG Unavailable	VG Unavailable	VG Unavailable	(0.0293, 0.0719, 0.1313)	VG Unavailable	VG Unavailable	VG Unavailable	VG Unavailable	VG Unavailable	(0.004, 0.0065, 0.0094)	VG Unavailable	VG Unavailable	VG Unavailable	VG Unavailable
ENSG00000174899	(0.0132, 0.0168, 0.0206)	(0.0232, 0.0302, 0.0386)	VG Unavailable	(0.0515, 0.1022, 0.186)	(0.0196, 0.0393, 0.0673)	(0.0322, 0.0639, 0.1037)	VG Unavailable	(0.0203, 0.0266, 0.0339)	VG Unavailable	VG Unavailable	VG Unavailable	VG Unavailable	VG Unavailable	VG Unavailable	VG Unavailable	VG Unavailable	VG Unavailable	VG Unavailable	VG Unavailable	VG Unavailable	VG Unavailable	(0.0264, 0.0588, 0.1047)	(0.011, 0.0284, 0.0532)	(0.0126, 0.0225, 0.0355)	(0.0078, 0.0252, 0.0504)	(0.0237, 0.0383, 0.0579)	(0.0184, 0.0249, 0.0331)	(0.021, 0.0419, 0.0663)	(0.0196, 0.0368, 0.0634)	VG Unavailable	VG Unavailable	VG Unavailable	(0.0203, 0.0273, 0.0356)	(0.0052, 0.0151, 0.0301)	(0.0183, 0.0239, 0.0304)	VG Unavailable	VG Unavailable	VG Unavailable	(0.0125, 0.0326, 0.0598)	(0.0474, 0.0728, 0.1045)	(0.0183, 0.03, 0.0462)	(0.0473, 0.0888, 0.1477)	(0.0, 0.0034, 0.0447)	VG Unavailable	(0.0257, 0.043, 0.0652)	VG Unavailable	(0.0221, 0.0279, 0.034)	VG Unavailable	(0.0135, 0.0285, 0.0496)	VG Unavailable
ENSG00000174903	(0.0012, 0.002, 0.0031)	(0.0012, 0.002, 0.0031)	(0.0011, 0.0022, 0.0039)	(0.001, 0.0018, 0.0029)	(0.0023, 0.0041, 0.0063)	(0.0015, 0.0023, 0.0033)	(0.0, 0.0, 0.0034)	(0.0013, 0.0021, 0.0032)	(0.0008, 0.0029, 0.0065)	(0.0007, 0.0033, 0.0079)	(0.0013, 0.0035, 0.0066)	(0.0001, 0.0009, 0.0025)	(0.0004, 0.0017, 0.0041)	(0.0006, 0.0019, 0.0036)	(0.0021, 0.0042, 0.007)	(0.0009, 0.0033, 0.0069)	(0.0011, 0.0028, 0.0055)	(0.0, 0.0001, 0.004)	(0.0, 0.0008, 0.0032)	(0.0002, 0.0023, 0.0065)	(0.0008, 0.003, 0.0066)	(0.002, 0.0035, 0.005)	(0.0007, 0.0015, 0.0026)	(0.0006, 0.0013, 0.0022)	(0.001, 0.0017, 0.0024)	(0.0012, 0.002, 0.003)	(0.0004, 0.001, 0.0018)	(0.0015, 0.0027, 0.0041)	(0.0009, 0.002, 0.0034)	(0.0001, 0.0014, 0.0043)	(0.0002, 0.0012, 0.003)	(0.0009, 0.0028, 0.0058)	(0.0017, 0.0026, 0.0038)	(0.0014, 0.0022, 0.003)	(0.0023, 0.0033, 0.0046)	(0.0002, 0.0012, 0.003)	(0.0005, 0.002, 0.0044)	(0.0026, 0.0045, 0.0068)	(0.0004, 0.0013, 0.0027)	(0.0016, 0.0024, 0.0035)	(0.002, 0.0029, 0.004)	(0.0001, 0.001, 0.0026)	(0.0025, 0.0044, 0.0073)	(0.0006, 0.0015, 0.0028)	(0.0005, 0.0013, 0.0025)	(0.0017, 0.003, 0.0047)	(0.0016, 0.0025, 0.0034)	(0.001, 0.0023, 0.0044)	(0.0004, 0.0014, 0.0034)	(0.0018, 0.0027, 0.0036)
ENSG00000174915	(0.0067, 0.0092, 0.0123)	(0.0075, 0.0104, 0.0133)	(0.0072, 0.0111, 0.0158)	(0.0072, 0.0104, 0.0142)	(0.0091, 0.0147, 0.021)	(0.0091, 0.0119, 0.0153)	(0.0015, 0.0103, 0.0274)	(0.0107, 0.0147, 0.0194)	(0.0066, 0.0119, 0.0186)	(0.0046, 0.0096, 0.0164)	(0.0098, 0.0157, 0.0234)	(0.0202, 0.0277, 0.0356)	(0.0204, 0.0296, 0.039)	(0.0116, 0.0173, 0.0242)	(0.0089, 0.0148, 0.0218)	(0.0092, 0.0163, 0.0254)	(0.0068, 0.0115, 0.0174)	(0.0083, 0.0129, 0.0184)	(0.0071, 0.0122, 0.0183)	(0.0011, 0.0044, 0.0097)	(0.0009, 0.0036, 0.0081)	(0.0098, 0.0139, 0.0187)	(0.0069, 0.0101, 0.0138)	(0.0077, 0.0109, 0.0146)	(0.0032, 0.0054, 0.0082)	(0.0114, 0.0153, 0.0199)	(0.0061, 0.0082, 0.011)	(0.0107, 0.0146, 0.019)	(0.0109, 0.0153, 0.0205)	(0.004, 0.0091, 0.0159)	(0.0051, 0.0106, 0.0177)	(0.0038, 0.0085, 0.0148)	(0.0087, 0.0112, 0.0146)	(0.0079, 0.0112, 0.0152)	(0.0076, 0.0103, 0.0131)	(0.0097, 0.0147, 0.0207)	(0.0067, 0.0111, 0.0164)	(0.0078, 0.0117, 0.016)	(0.0063, 0.0093, 0.0132)	(0.0029, 0.0051, 0.0076)	(0.0044, 0.0064, 0.0089)	(0.0032, 0.007, 0.0123)	(0.0028, 0.0056, 0.01)	(0.007, 0.0108, 0.0156)	(0.0066, 0.0103, 0.0151)	(0.0022, 0.0034, 0.0048)	(0.0078, 0.0098, 0.0124)	(0.0052, 0.0094, 0.0152)	(0.0065, 0.0111, 0.0175)	(0.0124, 0.019, 0.0274)
ENSG00000174917	(0.0018, 0.0049, 0.0103)	(0.0003, 0.0037, 0.01)	(0.0, 0.002, 0.0091)	(0.0017, 0.0068, 0.0148)	(0.0, 0.0038, 0.0206)	(0.0009, 0.0036, 0.0088)	VG Unavailable	(0.0, 0.002, 0.0083)	(0.0005, 0.0068, 0.0214)	VG Unavailable	(0.0002, 0.0043, 0.0134)	(0.0, 0.0001, 0.3225)	(0.0, 0.0, 0.0096)	(0.0, 0.0028, 0.011)	(0.0, 0.0003, 0.0094)	(0.0, 0.0029, 0.0162)	(0.0, 0.0024, 0.0124)	(0.0, 0.0007, 0.0161)	(0.002, 0.0153, 0.0405)	VG Unavailable	(0.0, 0.0021, 0.0148)	(0.0001, 0.0021, 0.0074)	(0.0003, 0.003, 0.0088)	(0.0, 0.0, 0.005)	(0.0008, 0.0034, 0.0085)	(0.0026, 0.0074, 0.0153)	(0.0, 0.0, 0.0043)	(0.0033, 0.0131, 0.0287)	(0.0023, 0.0089, 0.0195)	(0.0, 0.0026, 0.013)	(0.0, 0.003, 0.0153)	(0.0009, 0.0096, 0.029)	(0.0007, 0.004, 0.01)	(0.0136, 0.0245, 0.038)	(0.0, 0.0002, 0.0079)	(0.0, 0.0014, 0.0305)	(0.0, 0.0, 0.014)	(0.0, 0.0017, 0.0089)	(0.0, 0.0007, 0.008)	(0.0, 0.0011, 0.0066)	(0.0006, 0.0034, 0.0087)	(0.0, 0.005, 0.0251)	(0.0008, 0.006, 0.0162)	(0.0002, 0.0043, 0.0139)	(0.0002, 0.0036, 0.012)	(0.0, 0.0008, 0.0037)	(0.0012, 0.0051, 0.0114)	VG Unavailable	(0.0, 0.0, 0.0203)	(0.0, 0.0039, 0.0194)
ENSG00000174928	(0.0155, 0.0233, 0.0331)	(0.0086, 0.0183, 0.0301)	(0.0044, 0.0084, 0.0139)	(0.0086, 0.017, 0.0294)	(0.0044, 0.0138, 0.0291)	(0.0194, 0.0289, 0.0408)	VG Unavailable	(0.0122, 0.0217, 0.032)	(0.0008, 0.0074, 0.0227)	(0.0, 0.0037, 0.0278)	(0.0058, 0.0151, 0.0288)	(0.0065, 0.0128, 0.0218)	(0.0054, 0.0116, 0.021)	(0.006, 0.0138, 0.0253)	(0.0037, 0.0115, 0.0237)	(0.0002, 0.006, 0.0201)	(0.0079, 0.0173, 0.031)	(0.0039, 0.0118, 0.023)	(0.0012, 0.0094, 0.025)	(0.0016, 0.0138, 0.0412)	(0.0, 0.0007, 0.0306)	(0.0057, 0.0127, 0.0233)	(0.0051, 0.012, 0.0218)	(0.0116, 0.0204, 0.0315)	(0.0057, 0.02, 0.0434)	(0.0129, 0.0212, 0.0334)	(0.0007, 0.0062, 0.0177)	(0.0116, 0.0201, 0.0308)	(0.0154, 0.0258, 0.0384)	(0.0023, 0.015, 0.0391)	(0.0209, 0.0523, 0.1012)	(0.0049, 0.0209, 0.0493)	(0.0069, 0.0143, 0.0249)	(0.0011, 0.0048, 0.0116)	(0.0124, 0.0174, 0.0228)	(0.0024, 0.0084, 0.0175)	(0.0016, 0.0069, 0.016)	(0.0117, 0.0216, 0.0347)	(0.0047, 0.0106, 0.0195)	(0.0261, 0.0431, 0.0645)	(0.0243, 0.0399, 0.0597)	(0.004, 0.0147, 0.0323)	(0.0004, 0.0069, 0.0207)	(0.0135, 0.0262, 0.0439)	(0.0063, 0.0144, 0.0255)	(0.002, 0.0064, 0.0123)	(0.009, 0.0129, 0.0171)	(0.002, 0.0099, 0.0246)	(0.0031, 0.013, 0.0288)	VG Unavailable
ENSG00000174938	VG Unavailable	(0.0105, 0.0282, 0.0536)	(0.0103, 0.02, 0.0335)	VG Unavailable	VG Unavailable	VG Unavailable	VG Unavailable	(0.0125, 0.0325, 0.0639)	(0.0678, 0.1012, 0.1452)	(0.0553, 0.087, 0.1294)	(0.0509, 0.0766, 0.1076)	(0.0418, 0.0443, 0.0471)	(0.0132, 0.0189, 0.0261)	(0.0569, 0.0797, 0.1046)	(0.0203, 0.0326, 0.0477)	(0.0741, 0.1109, 0.1531)	(0.0648, 0.0924, 0.1244)	(0.0328, 0.0493, 0.0688)	(0.0245, 0.0428, 0.065)	(0.0503, 0.0894, 0.1347)	(0.029, 0.0532, 0.0836)	VG Unavailable	(0.0, 0.0021, 0.0288)	VG Unavailable	VG Unavailable	VG Unavailable	(0.0128, 0.0187, 0.026)	VG Unavailable	VG Unavailable	(0.0, 0.018, 0.0778)	VG Unavailable	VG Unavailable	(0.0184, 0.0418, 0.0729)	VG Unavailable	VG Unavailable	(0.027, 0.0606, 0.115)	(0.0015, 0.0079, 0.0197)	(0.0012, 0.0118, 0.0321)	(0.0114, 0.0174, 0.0243)	VG Unavailable	VG Unavailable	(0.0046, 0.015, 0.0339)	VG Unavailable	VG Unavailable	(0.0048, 0.0131, 0.0246)	(0.0061, 0.0152, 0.0277)	VG Unavailable	(0.0, 0.0, 0.1358)	VG Unavailable	VG Unavailable
ENSG00000174939	VG Unavailable	VG Unavailable	VG Unavailable	VG Unavailable	VG Unavailable	VG Unavailable	VG Unavailable	VG Unavailable	VG Unavailable	(0.0, 0.0124, 0.0505)	(0.0015, 0.0292, 0.0935)	(0.0047, 0.0698, 0.2238)	(0.0003, 0.0162, 0.0563)	(0.0013, 0.0148, 0.0433)	(0.0031, 0.0188, 0.0456)	(0.0, 0.008, 0.0351)	(0.0021, 0.0145, 0.0376)	(0.0016, 0.0142, 0.0408)	(0.0011, 0.0126, 0.0371)	VG Unavailable	VG Unavailable	VG Unavailable	VG Unavailable	VG Unavailable	VG Unavailable	VG Unavailable	(0.0, 0.0159, 0.1355)	VG Unavailable	VG Unavailable	VG Unavailable	VG Unavailable	VG Unavailable	VG Unavailable	VG Unavailable	VG Unavailable	VG Unavailable	VG Unavailable	VG Unavailable	(0.0, 0.0041, 0.0561)	VG Unavailable	VG Unavailable	VG Unavailable	VG Unavailable	VG Unavailable	VG Unavailable	VG Unavailable	VG Unavailable	VG Unavailable	VG Unavailable	VG Unavailable
ENSG00000174943	(0.0024, 0.0041, 0.0064)	(0.0008, 0.0025, 0.0048)	(0.0015, 0.0038, 0.0071)	(0.0021, 0.0042, 0.0072)	(0.0023, 0.0051, 0.0095)	(0.0021, 0.0038, 0.0065)	(0.0, 0.0, 0.0111)	(0.0041, 0.0068, 0.0098)	(0.0021, 0.0044, 0.0075)	(0.0022, 0.0042, 0.0071)	(0.0025, 0.0044, 0.0065)	(0.0001, 0.0008, 0.0024)	(0.0017, 0.0031, 0.0049)	(0.0015, 0.0029, 0.005)	(0.0029, 0.0047, 0.0072)	(0.0026, 0.0043, 0.0065)	(0.0014, 0.0033, 0.0058)	(0.002, 0.0033, 0.0051)	(0.0029, 0.0055, 0.0088)	(0.0005, 0.0029, 0.0078)	(0.0004, 0.0022, 0.0054)	(0.0011, 0.0031, 0.0059)	(0.0015, 0.0031, 0.0052)	(0.0049, 0.0077, 0.0116)	(0.0015, 0.0031, 0.0052)	(0.0031, 0.0052, 0.0077)	(0.0011, 0.0027, 0.0049)	(0.002, 0.005, 0.0094)	(0.0014, 0.0045, 0.0098)	(0.0001, 0.0024, 0.008)	(0.0, 0.0008, 0.0046)	(0.0, 0.0024, 0.0098)	(0.0026, 0.0046, 0.007)	(0.0053, 0.0093, 0.0146)	(0.0022, 0.0034, 0.0049)	(0.0001, 0.0012, 0.0039)	(0.0026, 0.0053, 0.0092)	(0.0015, 0.0034, 0.0059)	(0.0009, 0.002, 0.0035)	(0.0024, 0.0041, 0.0062)	(0.0026, 0.0043, 0.0064)	(0.0015, 0.004, 0.0074)	(0.0007, 0.0023, 0.0048)	(0.0026, 0.0047, 0.0073)	(0.0033, 0.0056, 0.0084)	(0.0018, 0.0026, 0.0034)	(0.0026, 0.004, 0.0056)	(0.0008, 0.0029, 0.0061)	(0.0, 0.0013, 0.0047)	(0.0037, 0.0061, 0.0092)
ENSG00000174944	(0.0142, 0.0235, 0.0357)	(0.0267, 0.0526, 0.0866)	VG Unavailable	VG Unavailable	VG Unavailable	VG Unavailable	VG Unavailable	(0.0259, 0.0524, 0.0871)	VG Unavailable	VG Unavailable	(0.0055, 0.0275, 0.0617)	VG Unavailable	VG Unavailable	VG Unavailable	VG Unavailable	VG Unavailable	VG Unavailable	VG Unavailable	(0.0012, 0.0226, 0.0687)	VG Unavailable	VG Unavailable	(0.021, 0.0354, 0.0544)	(0.0112, 0.0186, 0.0286)	(0.0575, 0.0835, 0.1163)	(0.0224, 0.043, 0.0669)	(0.1074, 0.1446, 0.1889)	VG Unavailable	VG Unavailable	(0.0033, 0.02, 0.0492)	VG Unavailable	VG Unavailable	VG Unavailable	(0.0388, 0.0638, 0.0932)	VG Unavailable	(0.0178, 0.028, 0.0399)	VG Unavailable	VG Unavailable	VG Unavailable	VG Unavailable	VG Unavailable	(0.0817, 0.1275, 0.182)	VG Unavailable	(0.0007, 0.0061, 0.0166)	VG Unavailable	(0.0147, 0.0253, 0.0381)	VG Unavailable	(0.0238, 0.0497, 0.0835)	VG Unavailable	VG Unavailable	(0.1172, 0.1959, 0.3039)
ENSG00000174945	(0.0025, 0.0031, 0.0037)	(0.0035, 0.0044, 0.0054)	(0.0015, 0.0022, 0.0031)	(0.0013, 0.002, 0.0027)	(0.0015, 0.0023, 0.0033)	(0.0025, 0.0032, 0.0038)	(0.0015, 0.0068, 0.0167)	(0.0025, 0.0032, 0.0042)	(0.0023, 0.0034, 0.0047)	(0.0028, 0.0041, 0.0056)	(0.0024, 0.0033, 0.0045)	(0.0015, 0.0025, 0.0037)	(0.002, 0.0033, 0.005)	(0.002, 0.0029, 0.0039)	(0.0017, 0.0026, 0.0037)	(0.0018, 0.0028, 0.004)	(0.0021, 0.0031, 0.0043)	(0.0017, 0.0024, 0.0031)	(0.0021, 0.0031, 0.0044)	(0.003, 0.0044, 0.0062)	(0.0016, 0.0024, 0.0036)	(0.0018, 0.0025, 0.0033)	(0.0028, 0.0038, 0.0049)	(0.0067, 0.0084, 0.0103)	(0.005, 0.0069, 0.0088)	(0.0067, 0.0081, 0.0098)	(0.0017, 0.0022, 0.0029)	(0.0013, 0.0019, 0.0026)	(0.0012, 0.002, 0.0029)	(0.0008, 0.0027, 0.0055)	(0.0336, 0.046, 0.0598)	(0.0081, 0.0121, 0.0166)	(0.0107, 0.013, 0.0157)	(0.003, 0.0043, 0.0058)	(0.0027, 0.0034, 0.0041)	(0.0062, 0.0084, 0.0111)	(0.0044, 0.0063, 0.0087)	(0.0023, 0.0034, 0.0048)	(0.0008, 0.0013, 0.002)	(0.0077, 0.0099, 0.0123)	(0.007, 0.0087, 0.0107)	(0.0016, 0.0032, 0.0055)	(0.0069, 0.0094, 0.0124)	(0.0061, 0.0082, 0.0107)	(0.0036, 0.0049, 0.0064)	(0.0012, 0.0018, 0.0025)	(0.0018, 0.0025, 0.0033)	(0.003, 0.0048, 0.0068)	(0.0019, 0.0036, 0.0054)	(0.0239, 0.0288, 0.034)
ENSG00000174946	VG Unavailable	(0.0, 0.0114, 0.0457)	VG Unavailable	VG Unavailable	VG Unavailable	VG Unavailable	VG Unavailable	VG Unavailable	VG Unavailable	VG Unavailable	VG Unavailable	VG Unavailable	VG Unavailable	VG Unavailable	VG Unavailable	VG Unavailable	VG Unavailable	VG Unavailable	VG Unavailable	VG Unavailable	VG Unavailable	VG Unavailable	(0.0002, 0.016, 0.0524)	VG Unavailable	VG Unavailable	VG Unavailable	VG Unavailable	VG Unavailable	VG Unavailable	VG Unavailable	VG Unavailable	VG Unavailable	(0.0082, 0.0211, 0.0422)	VG Unavailable	VG Unavailable	VG Unavailable	VG Unavailable	VG Unavailable	VG Unavailable	VG Unavailable	VG Unavailable	VG Unavailable	(0.0, 0.001, 0.0125)	(0.0044, 0.0191, 0.0431)	(0.0035, 0.0305, 0.0817)	VG Unavailable	(0.008, 0.0402, 0.1017)	VG Unavailable	VG Unavailable	(0.0194, 0.0388, 0.0657)
ENSG00000174948	VG Unavailable	VG Unavailable	VG Unavailable	VG Unavailable	VG Unavailable	VG Unavailable	VG Unavailable	VG Unavailable	VG Unavailable	VG Unavailable	(0.0181, 0.0367, 0.0615)	VG Unavailable	VG Unavailable	VG Unavailable	VG Unavailable	VG Unavailable	VG Unavailable	(0.0086, 0.0205, 0.0387)	(0.0092, 0.029, 0.0593)	VG Unavailable	VG Unavailable	VG Unavailable	VG Unavailable	VG Unavailable	VG Unavailable	VG Unavailable	VG Unavailable	VG Unavailable	VG Unavailable	VG Unavailable	VG Unavailable	VG Unavailable	(0.0291, 0.0548, 0.089)	VG Unavailable	(0.0566, 0.0879, 0.1284)	VG Unavailable	VG Unavailable	VG Unavailable	(0.0017, 0.0115, 0.0306)	VG Unavailable	VG Unavailable	VG Unavailable	VG Unavailable	VG Unavailable	VG Unavailable	VG Unavailable	VG Unavailable	VG Unavailable	VG Unavailable	VG Unavailable
ENSG00000174950	VG Unavailable	VG Unavailable	VG Unavailable	VG Unavailable	VG Unavailable	VG Unavailable	VG Unavailable	(0.0094, 0.0393, 0.0876)	VG Unavailable	VG Unavailable	VG Unavailable	VG Unavailable	VG Unavailable	VG Unavailable	VG Unavailable	VG Unavailable	VG Unavailable	VG Unavailable	VG Unavailable	VG Unavailable	VG Unavailable	VG Unavailable	VG Unavailable	VG Unavailable	(0.0046, 0.0086, 0.014)	VG Unavailable	VG Unavailable	VG Unavailable	VG Unavailable	VG Unavailable	VG Unavailable	VG Unavailable	(0.0013, 0.0096, 0.026)	VG Unavailable	VG Unavailable	VG Unavailable	VG Unavailable	(0.0002, 0.0129, 0.0478)	VG Unavailable	(0.0173, 0.03, 0.0468)	(0.0042, 0.0103, 0.0183)	(0.0005, 0.0124, 0.041)	VG Unavailable	VG Unavailable	VG Unavailable	VG Unavailable	VG Unavailable	VG Unavailable	(0.0004, 0.0074, 0.0246)	VG Unavailable
ENSG00000174951	(0.0184, 0.0264, 0.0359)	(0.0193, 0.0256, 0.0332)	(0.0276, 0.0442, 0.0669)	(0.0397, 0.0953, 0.1733)	(0.0031, 0.018, 0.0475)	VG Unavailable	VG Unavailable	(0.0177, 0.0268, 0.0362)	(0.0014, 0.0128, 0.0364)	VG Unavailable	VG Unavailable	(0.0, 0.0015, 0.0064)	(0.0, 0.0004, 0.0074)	(0.0055, 0.0142, 0.0265)	(0.0069, 0.0173, 0.0316)	VG Unavailable	(0.0035, 0.0241, 0.0683)	VG Unavailable	VG Unavailable	VG Unavailable	VG Unavailable	VG Unavailable	(0.0101, 0.0266, 0.052)	(0.0123, 0.0285, 0.0489)	(0.0068, 0.0123, 0.0187)	(0.021, 0.037, 0.0578)	VG Unavailable	(0.0041, 0.0101, 0.019)	(0.021, 0.0312, 0.0439)	(0.0084, 0.0253, 0.0537)	VG Unavailable	(0.0064, 0.0293, 0.0766)	(0.0069, 0.0093, 0.0121)	(0.0196, 0.0362, 0.0599)	(0.0269, 0.0463, 0.0753)	VG Unavailable	(0.0262, 0.0343, 0.0429)	(0.0133, 0.0307, 0.056)	(0.0036, 0.0082, 0.0149)	(0.012, 0.0217, 0.0341)	(0.015, 0.0231, 0.034)	(0.0138, 0.0334, 0.0612)	(0.0051, 0.024, 0.0572)	(0.0287, 0.0401, 0.0535)	(0.0365, 0.047, 0.0589)	(0.0006, 0.005, 0.0132)	(0.0173, 0.0256, 0.0348)	(0.0, 0.01, 0.0437)	(0.0079, 0.0256, 0.0513)	VG Unavailable
ENSG00000174953	(0.0047, 0.0068, 0.0092)	(0.0043, 0.0067, 0.0095)	(0.0034, 0.007, 0.0126)	(0.0033, 0.0058, 0.0089)	(0.0036, 0.0071, 0.0119)	(0.0066, 0.009, 0.0117)	(0.0, 0.0, 0.0242)	(0.004, 0.0063, 0.0087)	(0.0047, 0.0124, 0.0236)	(0.0064, 0.0172, 0.0332)	(0.0031, 0.0079, 0.015)	(0.0063, 0.0111, 0.017)	(0.0045, 0.0087, 0.0142)	(0.0037, 0.0093, 0.0174)	(0.0042, 0.0094, 0.0172)	(0.0187, 0.0333, 0.051)	(0.0082, 0.0166, 0.0275)	(0.0036, 0.0085, 0.0158)	(0.0074, 0.0155, 0.0256)	(0.0023, 0.0091, 0.0208)	(0.0039, 0.0097, 0.0177)	(0.0033, 0.006, 0.0097)	(0.0087, 0.0132, 0.0181)	(0.0039, 0.0069, 0.0108)	(0.004, 0.0068, 0.0104)	(0.0055, 0.0083, 0.0117)	(0.0021, 0.0036, 0.0057)	(0.0051, 0.0088, 0.0139)	(0.0035, 0.008, 0.014)	(0.0141, 0.0313, 0.0558)	(0.0003, 0.0021, 0.0053)	(0.0138, 0.0255, 0.04)	(0.0079, 0.0103, 0.0129)	(0.0054, 0.0073, 0.0095)	(0.0054, 0.0073, 0.0097)	(0.0041, 0.0078, 0.0122)	(0.0074, 0.0127, 0.0191)	(0.0064, 0.0108, 0.0168)	(0.0121, 0.0174, 0.0233)	(0.0048, 0.007, 0.0097)	(0.0065, 0.009, 0.0115)	(0.0001, 0.0022, 0.0071)	(0.0064, 0.0115, 0.0175)	(0.0139, 0.0204, 0.0287)	(0.0023, 0.0055, 0.0097)	(0.0031, 0.0048, 0.0072)	(0.0068, 0.009, 0.0114)	(0.0071, 0.0127, 0.0192)	(0.0057, 0.0099, 0.0161)	(0.0239, 0.033, 0.0444)
ENSG00000174963	(0.0078, 0.0155, 0.0258)	VG Unavailable	VG Unavailable	VG Unavailable	VG Unavailable	VG Unavailable	VG Unavailable	VG Unavailable	(0.0016, 0.0102, 0.0274)	VG Unavailable	(0.0009, 0.0081, 0.0228)	(0.0051, 0.007, 0.009)	(0.0057, 0.0082, 0.0109)	(0.0002, 0.0044, 0.0129)	(0.0118, 0.0266, 0.0492)	(0.0029, 0.0134, 0.0324)	(0.0007, 0.0056, 0.0183)	(0.0, 0.0024, 0.0125)	(0.005, 0.0171, 0.0384)	(0.0056, 0.0241, 0.0548)	(0.0036, 0.0137, 0.0316)	VG Unavailable	VG Unavailable	VG Unavailable	VG Unavailable	VG Unavailable	(0.0015, 0.0048, 0.0095)	VG Unavailable	VG Unavailable	VG Unavailable	VG Unavailable	(0.0109, 0.0321, 0.0658)	VG Unavailable	(0.0104, 0.0206, 0.0366)	VG Unavailable	VG Unavailable	VG Unavailable	VG Unavailable	VG Unavailable	VG Unavailable	(0.0031, 0.0143, 0.0329)	VG Unavailable	VG Unavailable	VG Unavailable	VG Unavailable	(0.0005, 0.0116, 0.0381)	VG Unavailable	VG Unavailable	VG Unavailable	VG Unavailable
ENSG00000174989	(0.0141, 0.019, 0.0241)	(0.0056, 0.0091, 0.0133)	(0.0023, 0.0059, 0.0109)	(0.0131, 0.0185, 0.0253)	(0.0064, 0.012, 0.0191)	(0.0052, 0.0082, 0.0117)	(0.0, 0.0, 0.0995)	(0.0158, 0.0221, 0.0287)	(0.003, 0.0133, 0.0283)	(0.0009, 0.0098, 0.0271)	(0.0095, 0.0147, 0.0207)	(0.0042, 0.0098, 0.0181)	(0.0, 0.0018, 0.0095)	(0.0026, 0.0081, 0.0168)	(0.0002, 0.004, 0.0128)	(0.0033, 0.01, 0.0202)	(0.0, 0.002, 0.0115)	(0.0061, 0.0106, 0.0158)	(0.0099, 0.0152, 0.022)	(0.0, 0.0039, 0.0231)	(0.0, 0.0019, 0.0185)	(0.0068, 0.0114, 0.0172)	(0.0061, 0.01, 0.0154)	(0.007, 0.0115, 0.0169)	(0.006, 0.0097, 0.014)	(0.0066, 0.011, 0.0158)	(0.0057, 0.0083, 0.0111)	(0.0054, 0.0102, 0.0163)	(0.0162, 0.0243, 0.0343)	(0.0, 0.0031, 0.0148)	(0.0051, 0.011, 0.0191)	(0.0101, 0.0195, 0.0333)	(0.0148, 0.0197, 0.0248)	(0.009, 0.0142, 0.0209)	(0.0128, 0.0173, 0.0222)	(0.0039, 0.0078, 0.0128)	(0.0039, 0.0072, 0.0111)	(0.004, 0.0075, 0.0121)	(0.0028, 0.0048, 0.0073)	(0.0131, 0.0172, 0.0221)	(0.0163, 0.0205, 0.0256)	(0.0012, 0.0039, 0.0083)	(0.0089, 0.016, 0.025)	(0.0097, 0.0167, 0.0252)	(0.0075, 0.0115, 0.0168)	(0.003, 0.0051, 0.0077)	(0.0069, 0.0093, 0.0121)	(0.0057, 0.0114, 0.0194)	(0.0033, 0.008, 0.0149)	(0.0668, 0.0867, 0.1114)
ENSG00000174990	VG Unavailable	VG Unavailable	VG Unavailable	VG Unavailable	VG Unavailable	VG Unavailable	VG Unavailable	VG Unavailable	VG Unavailable	VG Unavailable	VG Unavailable	VG Unavailable	VG Unavailable	VG Unavailable	VG Unavailable	VG Unavailable	VG Unavailable	VG Unavailable	VG Unavailable	VG Unavailable	VG Unavailable	VG Unavailable	VG Unavailable	VG Unavailable	VG Unavailable	VG Unavailable	VG Unavailable	VG Unavailable	VG Unavailable	VG Unavailable	VG Unavailable	(0.0094, 0.0128, 0.0167)	VG Unavailable	VG Unavailable	VG Unavailable	VG Unavailable	VG Unavailable	VG Unavailable	VG Unavailable	VG Unavailable	VG Unavailable	VG Unavailable	VG Unavailable	VG Unavailable	VG Unavailable	VG Unavailable	(0.0197, 0.0389, 0.0693)	VG Unavailable	VG Unavailable	VG Unavailable
ENSG00000174992	VG Unavailable	VG Unavailable	VG Unavailable	VG Unavailable	VG Unavailable	VG Unavailable	VG Unavailable	VG Unavailable	VG Unavailable	VG Unavailable	VG Unavailable	VG Unavailable	VG Unavailable	VG Unavailable	VG Unavailable	VG Unavailable	VG Unavailable	VG Unavailable	VG Unavailable	VG Unavailable	VG Unavailable	(0.2473, 0.5103, 0.863)	(nan, nan, nan)	VG Unavailable	VG Unavailable	VG Unavailable	VG Unavailable	VG Unavailable	VG Unavailable	VG Unavailable	VG Unavailable	(0.0313, 0.1086, 0.2447)	VG Unavailable	VG Unavailable	VG Unavailable	VG Unavailable	(0.0201, 0.0426, 0.076)	VG Unavailable	VG Unavailable	VG Unavailable	VG Unavailable	VG Unavailable	(0.1531, 0.2685, 0.4237)	VG Unavailable	VG Unavailable	VG Unavailable	VG Unavailable	VG Unavailable	VG Unavailable	VG Unavailable
ENSG00000174996	(0.0025, 0.0046, 0.007)	(0.0019, 0.0038, 0.0068)	(0.0001, 0.0017, 0.0058)	(0.0013, 0.0026, 0.0042)	(0.0005, 0.002, 0.0046)	(0.001, 0.0021, 0.0036)	(0.0, 0.0047, 0.0185)	(0.0027, 0.005, 0.0082)	(0.0002, 0.0011, 0.0028)	(0.001, 0.0033, 0.0073)	(0.0007, 0.0019, 0.0039)	(0.001, 0.0017, 0.0025)	(0.0008, 0.0014, 0.0023)	(0.0005, 0.0012, 0.0021)	(0.0005, 0.0015, 0.0029)	(0.0004, 0.0017, 0.0035)	(0.0001, 0.0011, 0.0036)	(0.0007, 0.0019, 0.0034)	(0.0001, 0.0014, 0.0042)	(0.0005, 0.0028, 0.0072)	(0.0003, 0.0027, 0.0072)	(0.0013, 0.0027, 0.0046)	(0.0015, 0.0034, 0.0062)	(0.0004, 0.0014, 0.003)	(0.0033, 0.0057, 0.0084)	(0.0002, 0.0009, 0.0024)	(0.0021, 0.0039, 0.0068)	(0.0017, 0.0039, 0.0071)	(0.0, 0.0007, 0.0031)	(0.0001, 0.0023, 0.0092)	(0.0018, 0.0052, 0.0108)	(0.0012, 0.0093, 0.0257)	(0.0027, 0.0044, 0.0065)	(0.003, 0.0044, 0.0061)	(0.0009, 0.002, 0.0037)	(0.0016, 0.0032, 0.0055)	(0.0016, 0.005, 0.0108)	(0.0001, 0.0008, 0.0023)	(0.0007, 0.0016, 0.0029)	(0.0034, 0.0056, 0.0086)	(0.0041, 0.0064, 0.009)	(0.0002, 0.0029, 0.0083)	(0.0011, 0.0038, 0.0083)	(0.0005, 0.003, 0.0077)	(0.0003, 0.0018, 0.0049)	(0.0005, 0.001, 0.0019)	(0.0019, 0.0032, 0.0048)	(0.0, 0.0005, 0.003)	(0.0, 0.0001, 0.0208)	(0.0148, 0.0255, 0.0402)
ENSG00000175003	VG Unavailable	(0.0659, 0.0985, 0.142)	VG Unavailable	VG Unavailable	VG Unavailable	VG Unavailable	VG Unavailable	(0.0709, 0.1111, 0.1604)	VG Unavailable	VG Unavailable	VG Unavailable	VG Unavailable	VG Unavailable	VG Unavailable	VG Unavailable	VG Unavailable	VG Unavailable	VG Unavailable	VG Unavailable	VG Unavailable	VG Unavailable	VG Unavailable	VG Unavailable	VG Unavailable	VG Unavailable	VG Unavailable	VG Unavailable	VG Unavailable	VG Unavailable	VG Unavailable	VG Unavailable	(0.0173, 0.0215, 0.0262)	(0.0807, 0.1136, 0.1514)	VG Unavailable	VG Unavailable	VG Unavailable	VG Unavailable	VG Unavailable	VG Unavailable	VG Unavailable	(0.0896, 0.1201, 0.1545)	(0.0106, 0.0344, 0.0722)	VG Unavailable	(0.049, 0.0706, 0.0937)	VG Unavailable	VG Unavailable	(0.0754, 0.0959, 0.1195)	VG Unavailable	VG Unavailable	(0.0417, 0.0511, 0.0629)
ENSG00000175018	VG Unavailable	VG Unavailable	VG Unavailable	VG Unavailable	VG Unavailable	VG Unavailable	VG Unavailable	VG Unavailable	VG Unavailable	VG Unavailable	VG Unavailable	VG Unavailable	VG Unavailable	VG Unavailable	VG Unavailable	VG Unavailable	VG Unavailable	VG Unavailable	VG Unavailable	VG Unavailable	VG Unavailable	VG Unavailable	VG Unavailable	VG Unavailable	VG Unavailable	VG Unavailable	VG Unavailable	VG Unavailable	VG Unavailable	VG Unavailable	VG Unavailable	VG Unavailable	VG Unavailable	VG Unavailable	VG Unavailable	VG Unavailable	VG Unavailable	VG Unavailable	VG Unavailable	VG Unavailable	VG Unavailable	VG Unavailable	VG Unavailable	VG Unavailable	VG Unavailable	(0.0003, 0.0027, 0.0077)	VG Unavailable	VG Unavailable	VG Unavailable	VG Unavailable
ENSG00000175029	(0.0028, 0.0038, 0.005)	(0.0037, 0.0052, 0.0069)	(0.0031, 0.0048, 0.007)	(0.0023, 0.0032, 0.0044)	(0.0025, 0.004, 0.006)	(0.003, 0.0038, 0.0047)	(0.0026, 0.009, 0.0198)	(0.0036, 0.005, 0.0067)	(0.0022, 0.0046, 0.0083)	(0.0032, 0.0065, 0.011)	(0.0026, 0.0048, 0.0076)	(0.0027, 0.004, 0.0058)	(0.0014, 0.0025, 0.0041)	(0.0012, 0.003, 0.0053)	(0.0016, 0.0034, 0.0058)	(0.0028, 0.0054, 0.0089)	(0.0026, 0.0049, 0.0079)	(0.0028, 0.0054, 0.0088)	(0.0055, 0.0101, 0.0159)	(0.0023, 0.0053, 0.0098)	(0.0022, 0.005, 0.0087)	(0.0039, 0.0057, 0.0077)	(0.0048, 0.0062, 0.008)	(0.0035, 0.0052, 0.0072)	(0.0036, 0.005, 0.0065)	(0.003, 0.0044, 0.0061)	(0.0016, 0.0026, 0.0038)	(0.0019, 0.0033, 0.005)	(0.001, 0.0022, 0.0038)	(0.002, 0.0051, 0.0096)	(0.0, 0.0001, 0.0301)	(0.0019, 0.0043, 0.0078)	(0.0036, 0.0048, 0.0062)	(0.0052, 0.0063, 0.0077)	(0.003, 0.004, 0.0051)	(0.0029, 0.0044, 0.0064)	(0.0063, 0.0087, 0.0115)	(0.0255, 0.032, 0.0394)	(0.0018, 0.0028, 0.0043)	(0.0027, 0.0039, 0.0053)	(0.0023, 0.0033, 0.0044)	(0.0084, 0.0121, 0.0165)	(0.0038, 0.0059, 0.0086)	(0.0033, 0.0055, 0.008)	(0.0115, 0.0144, 0.0177)	(0.0016, 0.0025, 0.0037)	(0.0053, 0.0064, 0.0076)	(0.0022, 0.0039, 0.0061)	(0.0028, 0.0048, 0.0076)	(0.0051, 0.0068, 0.009)
ENSG00000175040	(0.0377, 0.0487, 0.0632)	(0.0196, 0.0294, 0.0398)	(0.0487, 0.0898, 0.1378)	(0.0141, 0.0399, 0.0781)	(0.0316, 0.0645, 0.1098)	(0.0344, 0.0592, 0.0917)	(0.0, 0.012, 0.0517)	(0.0203, 0.0311, 0.0442)	(0.0044, 0.0108, 0.0192)	(0.0064, 0.0151, 0.028)	(0.011, 0.0184, 0.0274)	(0.0065, 0.014, 0.0249)	(0.0032, 0.0119, 0.0244)	(0.0053, 0.0109, 0.0183)	(0.0136, 0.0244, 0.0367)	(0.0045, 0.0129, 0.0247)	(0.0022, 0.0064, 0.0122)	(0.0132, 0.0209, 0.0304)	(0.0154, 0.026, 0.0405)	(0.0055, 0.0129, 0.0239)	(0.0013, 0.0038, 0.0079)	(0.0119, 0.0331, 0.0637)	(0.0166, 0.0314, 0.0516)	(0.0141, 0.0299, 0.049)	(0.0457, 0.0922, 0.1563)	(0.0475, 0.0657, 0.0877)	(0.0209, 0.0261, 0.0313)	(0.0195, 0.0376, 0.0642)	(0.0097, 0.0224, 0.0408)	(0.0041, 0.0194, 0.0466)	(0.0128, 0.0268, 0.0439)	VG Unavailable	(0.0249, 0.0331, 0.0446)	VG Unavailable	(0.0384, 0.0494, 0.0601)	(0.0274, 0.0515, 0.0849)	VG Unavailable	(0.0263, 0.0414, 0.0591)	(0.0097, 0.0207, 0.0372)	(0.0117, 0.0222, 0.0356)	(0.0197, 0.0353, 0.055)	(0.0036, 0.0209, 0.0538)	(0.0091, 0.0209, 0.0371)	(0.0093, 0.0139, 0.0205)	(0.0079, 0.0262, 0.0557)	(0.0206, 0.042, 0.069)	(0.0177, 0.0245, 0.0323)	(0.0017, 0.0132, 0.0357)	(0.0058, 0.0171, 0.0354)	(0.0215, 0.0295, 0.0382)
ENSG00000175048	(0.0036, 0.0056, 0.0082)	(0.003, 0.0055, 0.0085)	(0.0009, 0.0044, 0.0105)	(0.0037, 0.0062, 0.0094)	(0.0053, 0.0086, 0.0127)	(0.0058, 0.0084, 0.0115)	(0.0025, 0.0213, 0.0598)	(0.0077, 0.0115, 0.0162)	(0.0034, 0.0082, 0.0148)	(0.0039, 0.0092, 0.0177)	(0.0068, 0.0135, 0.0222)	(0.0036, 0.0057, 0.0082)	(0.0032, 0.0056, 0.0086)	(0.0014, 0.004, 0.008)	(0.0016, 0.0049, 0.0101)	(0.0057, 0.0104, 0.0172)	(0.0053, 0.0093, 0.0145)	(0.0031, 0.0072, 0.0127)	(0.0008, 0.0061, 0.0158)	(0.0054, 0.0122, 0.0199)	(0.0027, 0.0052, 0.0086)	(0.0048, 0.0091, 0.0153)	(0.004, 0.0067, 0.0103)	(0.0124, 0.0182, 0.0247)	(0.0199, 0.0269, 0.0347)	(0.005, 0.0086, 0.0131)	(0.0033, 0.0093, 0.0197)	(0.0043, 0.0069, 0.0102)	(0.0061, 0.0097, 0.0151)	(0.0046, 0.0122, 0.0233)	(0.0345, 0.0479, 0.0633)	(0.0066, 0.0115, 0.0181)	(0.0031, 0.0048, 0.0067)	(0.0185, 0.0247, 0.0318)	(0.0032, 0.0051, 0.0073)	(0.006, 0.0116, 0.0192)	(0.0045, 0.0099, 0.017)	(0.0037, 0.0062, 0.0093)	(0.0116, 0.0176, 0.0249)	(0.0074, 0.0109, 0.0153)	(0.011, 0.0147, 0.019)	(0.0266, 0.04, 0.0569)	(0.0058, 0.01, 0.0153)	(0.0064, 0.0108, 0.016)	(0.0101, 0.0155, 0.022)	(0.0001, 0.0007, 0.0023)	(0.0131, 0.0169, 0.0212)	(0.0024, 0.0041, 0.0063)	(0.0046, 0.0089, 0.0153)	(0.018, 0.0294, 0.0436)
ENSG00000175054	(0.0038, 0.0061, 0.009)	(0.003, 0.0057, 0.0097)	(0.0016, 0.0034, 0.0058)	(0.0033, 0.0067, 0.0115)	(0.0018, 0.0058, 0.0123)	(0.0059, 0.0095, 0.014)	(0.0, 0.0078, 0.0301)	(0.0026, 0.0051, 0.0085)	(0.0, 0.0012, 0.0126)	(0.0061, 0.0148, 0.0277)	(0.0038, 0.0084, 0.0149)	(0.0021, 0.0049, 0.0088)	(0.0012, 0.0038, 0.0078)	(0.0081, 0.0143, 0.0221)	(0.0029, 0.0083, 0.0168)	(0.0063, 0.0152, 0.0281)	(0.0031, 0.0079, 0.015)	(0.0052, 0.0113, 0.0196)	(0.0072, 0.0161, 0.0286)	(0.0044, 0.0144, 0.03)	(0.0016, 0.0099, 0.0228)	(0.0034, 0.007, 0.0122)	(0.0011, 0.0031, 0.0059)	(0.0004, 0.0025, 0.0064)	(0.0009, 0.003, 0.0064)	(0.0018, 0.0044, 0.0077)	(0.0019, 0.0033, 0.0051)	(0.0068, 0.0119, 0.0191)	(0.0045, 0.0096, 0.0165)	(0.0, 0.0033, 0.0122)	(0.0016, 0.0042, 0.0079)	(0.0014, 0.0059, 0.0132)	(0.0051, 0.008, 0.0116)	(0.0037, 0.0077, 0.0132)	(0.0049, 0.0071, 0.0096)	(0.0001, 0.0026, 0.0078)	(0.0035, 0.0072, 0.0124)	(0.0049, 0.009, 0.0144)	(0.0006, 0.0023, 0.0051)	(0.0044, 0.007, 0.0104)	(0.0052, 0.0078, 0.0109)	(0.001, 0.0045, 0.0103)	(0.0019, 0.0052, 0.0103)	(0.0066, 0.0103, 0.0151)	(0.0011, 0.0041, 0.0092)	(0.0018, 0.0037, 0.0061)	(0.0031, 0.0053, 0.0076)	(0.0026, 0.0069, 0.0131)	(0.0, 0.0, 0.0895)	(0.0264, 0.038, 0.0537)
ENSG00000175061	(0.0025, 0.0031, 0.0038)	(0.0037, 0.0046, 0.0057)	(0.0034, 0.0047, 0.0064)	(0.003, 0.004, 0.0053)	(0.0018, 0.0028, 0.004)	(0.0017, 0.0023, 0.0029)	(0.0003, 0.0046, 0.0129)	(0.0028, 0.0036, 0.0045)	(0.001, 0.0019, 0.0033)	(0.0012, 0.0023, 0.0038)	(0.0006, 0.0013, 0.0023)	(0.0005, 0.0013, 0.0024)	(0.0011, 0.0022, 0.0036)	(0.001, 0.002, 0.0033)	(0.0004, 0.0011, 0.0022)	(0.0008, 0.0018, 0.0032)	(0.0001, 0.0005, 0.0013)	(0.001, 0.0017, 0.0026)	(0.0025, 0.0042, 0.0064)	(0.0009, 0.0023, 0.0044)	(0.0007, 0.0018, 0.0035)	(0.0024, 0.0035, 0.0046)	(0.0049, 0.0061, 0.0077)	(0.0024, 0.0034, 0.0046)	(0.0031, 0.0039, 0.0048)	(0.0018, 0.0024, 0.0033)	(0.0044, 0.0052, 0.0062)	(0.0019, 0.0029, 0.004)	(0.002, 0.0031, 0.0045)	(0.0006, 0.0015, 0.003)	(0.008, 0.0117, 0.0163)	(0.0041, 0.0063, 0.0089)	(0.0021, 0.0028, 0.0034)	(0.0036, 0.0046, 0.0057)	(0.0021, 0.0026, 0.0033)	(0.0021, 0.0031, 0.0042)	(0.0026, 0.0036, 0.0048)	(0.0019, 0.0028, 0.0039)	(0.0015, 0.0023, 0.0033)	(0.0037, 0.0045, 0.0054)	(0.0028, 0.0034, 0.004)	(0.0015, 0.0025, 0.0037)	(0.0078, 0.0107, 0.0139)	(0.0033, 0.0048, 0.0066)	(0.0025, 0.0034, 0.0046)	(0.0005, 0.001, 0.0017)	(0.0033, 0.004, 0.0049)	(0.0016, 0.0026, 0.004)	(0.0015, 0.0025, 0.004)	(0.0053, 0.0067, 0.0084)
ENSG00000175063	VG Unavailable	VG Unavailable	VG Unavailable	VG Unavailable	VG Unavailable	VG Unavailable	VG Unavailable	VG Unavailable	VG Unavailable	VG Unavailable	VG Unavailable	VG Unavailable	VG Unavailable	VG Unavailable	VG Unavailable	VG Unavailable	VG Unavailable	VG Unavailable	VG Unavailable	VG Unavailable	VG Unavailable	VG Unavailable	(0.0, 0.005, 0.0237)	VG Unavailable	(0.0, 0.0007, 0.0277)	VG Unavailable	(0.0, 0.0033, 0.0138)	VG Unavailable	VG Unavailable	VG Unavailable	(0.0, 0.0, 0.0059)	VG Unavailable	VG Unavailable	VG Unavailable	VG Unavailable	VG Unavailable	VG Unavailable	VG Unavailable	VG Unavailable	(0.0, 0.0016, 0.0587)	(0.0002, 0.0121, 0.0426)	VG Unavailable	VG Unavailable	(0.0, 0.0156, 0.0763)	VG Unavailable	(0.0, 0.005, 0.0529)	VG Unavailable	VG Unavailable	VG Unavailable	VG Unavailable
ENSG00000175065	VG Unavailable	VG Unavailable	VG Unavailable	VG Unavailable	VG Unavailable	VG Unavailable	VG Unavailable	VG Unavailable	VG Unavailable	VG Unavailable	VG Unavailable	VG Unavailable	VG Unavailable	VG Unavailable	VG Unavailable	VG Unavailable	VG Unavailable	VG Unavailable	VG Unavailable	VG Unavailable	VG Unavailable	VG Unavailable	VG Unavailable	VG Unavailable	(0.0199, 0.0336, 0.0514)	VG Unavailable	VG Unavailable	VG Unavailable	VG Unavailable	VG Unavailable	VG Unavailable	VG Unavailable	VG Unavailable	VG Unavailable	VG Unavailable	VG Unavailable	VG Unavailable	VG Unavailable	VG Unavailable	(0.0292, 0.0485, 0.072)	(0.0087, 0.0383, 0.0912)	VG Unavailable	VG Unavailable	VG Unavailable	VG Unavailable	VG Unavailable	VG Unavailable	VG Unavailable	(0.0006, 0.0196, 0.0671)	VG Unavailable
ENSG00000175066	(0.0057, 0.0075, 0.0094)	(0.0038, 0.0058, 0.0086)	(0.0018, 0.0035, 0.0058)	(0.0104, 0.0134, 0.0164)	(0.0079, 0.0114, 0.0156)	(0.0157, 0.0194, 0.0235)	(0.0011, 0.0076, 0.0182)	(0.0044, 0.0063, 0.0083)	(0.0, 0.0026, 0.0091)	(0.0, 0.0009, 0.0132)	(0.0021, 0.0064, 0.0129)	(0.0024, 0.0043, 0.0067)	(0.0008, 0.002, 0.0038)	(0.0006, 0.0036, 0.0089)	(0.0024, 0.007, 0.0143)	(0.0047, 0.0106, 0.019)	(0.0, 0.0003, 0.0137)	(0.0, 0.0016, 0.006)	(0.0017, 0.0061, 0.0137)	(0.0004, 0.003, 0.0083)	(0.0038, 0.0084, 0.0147)	(0.0036, 0.0053, 0.0071)	(0.0034, 0.0049, 0.0069)	(0.0047, 0.0076, 0.011)	(0.0025, 0.0043, 0.0064)	(0.0042, 0.0063, 0.0088)	(0.007, 0.0093, 0.012)	(0.0084, 0.013, 0.0186)	(0.0043, 0.0088, 0.0148)	(0.0025, 0.0083, 0.0178)	(0.0038, 0.0087, 0.0162)	(0.0041, 0.0119, 0.0228)	(0.0026, 0.004, 0.006)	(0.0113, 0.016, 0.0215)	(0.0088, 0.0108, 0.0127)	(0.0005, 0.0015, 0.0031)	(0.0004, 0.0025, 0.0062)	(0.0079, 0.0108, 0.0143)	(0.0013, 0.0026, 0.0043)	(0.0038, 0.0053, 0.0069)	(0.0057, 0.0074, 0.0092)	(0.0011, 0.0022, 0.0039)	(0.0024, 0.0044, 0.007)	(0.0022, 0.0052, 0.0101)	(0.0028, 0.0046, 0.0068)	(0.0057, 0.0082, 0.0114)	(0.0075, 0.0095, 0.0117)	(0.0041, 0.0072, 0.011)	(0.003, 0.006, 0.0098)	(0.0129, 0.018, 0.023)
ENSG00000175073	(0.0006, 0.0058, 0.0168)	(0.0, 0.0014, 0.0251)	(0.0, 0.0056, 0.0237)	(0.0, 0.0012, 0.0169)	(0.0, 0.0028, 0.0228)	(0.0043, 0.0117, 0.0234)	VG Unavailable	(0.0004, 0.0084, 0.0277)	(0.0, 0.0, 0.0988)	VG Unavailable	(0.0, 0.0021, 0.0443)	VG Unavailable	(0.0, 0.0, 0.0965)	(0.0, 0.0064, 0.0484)	(0.0, 0.0019, 0.0375)	(0.0, 0.005, 0.0295)	(0.0, 0.0, 0.0124)	(0.0, 0.002, 0.0414)	(0.0, 0.0, 0.026)	(0.0002, 0.0235, 0.0898)	(0.0006, 0.029, 0.1043)	(0.0, 0.0028, 0.0292)	(0.0, 0.0045, 0.0201)	(0.0053, 0.021, 0.0468)	(0.0, 0.0052, 0.0192)	(0.0, 0.0037, 0.0199)	(0.0002, 0.0039, 0.012)	(0.001, 0.0149, 0.0449)	(0.0, 0.0033, 0.0341)	VG Unavailable	(0.0, 0.0, 0.0221)	(0.0, 0.0, 0.0158)	(0.0017, 0.0086, 0.0203)	(0.0057, 0.0134, 0.0248)	(0.0043, 0.0135, 0.027)	(0.0022, 0.0325, 0.0984)	(0.0006, 0.0118, 0.0411)	(0.0112, 0.0342, 0.0698)	(0.0008, 0.0289, 0.091)	(0.0063, 0.0201, 0.0427)	(0.0363, 0.0597, 0.0889)	(0.0, 0.008, 0.0411)	(0.0012, 0.0128, 0.0387)	(0.001, 0.008, 0.0225)	(0.0001, 0.0081, 0.029)	(0.0021, 0.0095, 0.0203)	(0.0014, 0.0098, 0.0251)	(0.0, 0.0, 0.0148)	(0.0, 0.0034, 0.0291)	(0.0183, 0.0313, 0.0479)
ENSG00000175077	VG Unavailable	VG Unavailable	VG Unavailable	VG Unavailable	VG Unavailable	VG Unavailable	VG Unavailable	VG Unavailable	VG Unavailable	VG Unavailable	VG Unavailable	VG Unavailable	VG Unavailable	(0.0006, 0.0124, 0.0384)	(0.0, 0.0056, 0.0449)	VG Unavailable	VG Unavailable	VG Unavailable	VG Unavailable	VG Unavailable	VG Unavailable	VG Unavailable	VG Unavailable	VG Unavailable	VG Unavailable	VG Unavailable	VG Unavailable	VG Unavailable	VG Unavailable	VG Unavailable	VG Unavailable	VG Unavailable	VG Unavailable	VG Unavailable	VG Unavailable	VG Unavailable	VG Unavailable	VG Unavailable	VG Unavailable	VG Unavailable	VG Unavailable	VG Unavailable	VG Unavailable	VG Unavailable	VG Unavailable	VG Unavailable	VG Unavailable	VG Unavailable	VG Unavailable	VG Unavailable
ENSG00000175084	(nan, nan, nan)	(0.0139, 0.0178, 0.0224)	(0.0578, 0.0838, 0.1164)	(0.0488, 0.0594, 0.0711)	(0.0132, 0.0176, 0.0228)	(nan, nan, nan)	(0.0007, 0.0023, 0.0047)	(0.0283, 0.0376, 0.0481)	(0.2925, 0.4557, 0.6578)	(0.1522, 0.2495, 0.3766)	(0.2178, 0.3203, 0.4579)	(0.2841, 0.4231, 0.5831)	(0.2114, 0.3391, 0.4877)	(0.171, 0.2411, 0.33)	(0.113, 0.1758, 0.2534)	(0.1981, 0.3085, 0.4397)	(0.1608, 0.2479, 0.3646)	(0.2182, 0.3181, 0.4475)	(0.1455, 0.2284, 0.3316)	(0.1252, 0.2161, 0.3478)	(0.1512, 0.2589, 0.3868)	(0.0019, 0.0024, 0.003)	(0.0023, 0.003, 0.0037)	(nan, nan, nan)	(0.0028, 0.0034, 0.0041)	(nan, nan, nan)	(0.2806, 0.3796, 0.4836)	(nan, nan, nan)	(nan, nan, nan)	(0.1263, 0.2523, 0.4303)	(0.4035, 0.6922, 1.0809)	(0.1941, 0.285, 0.3901)	(0.0068, 0.0081, 0.0094)	(0.0015, 0.0018, 0.002)	(0.0557, 0.0689, 0.0825)	(0.01, 0.0148, 0.0202)	(0.1419, 0.1975, 0.259)	(0.0033, 0.0043, 0.0054)	(0.1074, 0.1545, 0.2104)	(0.0145, 0.0174, 0.0208)	(0.0148, 0.0157, 0.0168)	(0.011, 0.0212, 0.0346)	(0.0024, 0.0037, 0.0051)	(0.0129, 0.0214, 0.0309)	(0.0015, 0.0021, 0.0026)	(0.0186, 0.025, 0.0319)	(0.0113, 0.0143, 0.0174)	(0.0012, 0.0017, 0.0023)	(0.0034, 0.0055, 0.0084)	(0.214, 0.2658, 0.3241)
ENSG00000175087	(0.0047, 0.0129, 0.0256)	(0.0006, 0.0082, 0.0238)	(0.0012, 0.0129, 0.0347)	(0.0027, 0.0184, 0.0493)	(0.0278, 0.0698, 0.1323)	(0.0166, 0.0311, 0.0513)	VG Unavailable	(0.0047, 0.013, 0.0248)	(0.0031, 0.0191, 0.048)	(0.0126, 0.0437, 0.0948)	(0.0046, 0.0222, 0.054)	(0.0, 0.0019, 0.0182)	(0.0042, 0.0121, 0.0243)	(0.0097, 0.0325, 0.0699)	(0.0097, 0.0264, 0.0531)	(0.0, 0.0006, 0.1785)	(0.0, 0.0087, 0.0329)	(0.0002, 0.0099, 0.0325)	(0.0219, 0.0691, 0.1373)	(0.0012, 0.0226, 0.0718)	(0.0039, 0.0287, 0.0742)	(0.0, 0.0044, 0.0227)	(0.0, 0.0015, 0.0115)	(0.0006, 0.0098, 0.0321)	(0.0096, 0.0179, 0.0287)	(0.0018, 0.0106, 0.0263)	(0.0025, 0.0097, 0.0224)	(0.0, 0.0014, 0.0873)	(0.003, 0.0162, 0.0407)	VG Unavailable	(0.0, 0.0033, 0.0124)	(0.0047, 0.0217, 0.0544)	(0.0047, 0.0151, 0.0312)	(0.0063, 0.0147, 0.0278)	(0.0173, 0.0309, 0.0479)	(0.0, 0.0087, 0.0348)	(0.0, 0.0008, 0.014)	(0.0082, 0.0267, 0.0565)	(0.0118, 0.0302, 0.0579)	(0.0142, 0.024, 0.0369)	(0.0319, 0.0461, 0.0638)	(0.0049, 0.0172, 0.0374)	(0.0003, 0.0078, 0.0265)	(0.0, 0.0037, 0.0255)	(0.0057, 0.0147, 0.0258)	(0.0006, 0.0052, 0.0135)	(0.0052, 0.0098, 0.0161)	(0.0, 0.0082, 0.0335)	(0.0093, 0.0282, 0.0587)	VG Unavailable
ENSG00000175093	(0.0116, 0.0485, 0.1125)	(0.0148, 0.0401, 0.0829)	VG Unavailable	VG Unavailable	VG Unavailable	VG Unavailable	VG Unavailable	VG Unavailable	VG Unavailable	(0.0149, 0.0528, 0.1144)	VG Unavailable	VG Unavailable	VG Unavailable	VG Unavailable	VG Unavailable	VG Unavailable	(0.0051, 0.0281, 0.0715)	(0.0005, 0.0155, 0.0541)	VG Unavailable	(0.0, 0.0131, 0.0579)	VG Unavailable	VG Unavailable	VG Unavailable	(0.0012, 0.0179, 0.0524)	VG Unavailable	(0.0069, 0.0222, 0.0495)	VG Unavailable	(0.0112, 0.0239, 0.0418)	(0.0109, 0.0206, 0.0348)	VG Unavailable	VG Unavailable	VG Unavailable	(0.0127, 0.0287, 0.0528)	(0.0242, 0.0579, 0.1047)	VG Unavailable	VG Unavailable	(0.0027, 0.006, 0.01)	VG Unavailable	(0.0026, 0.0071, 0.0131)	VG Unavailable	VG Unavailable	VG Unavailable	VG Unavailable	(0.0, 0.004, 0.0161)	VG Unavailable	(0.002, 0.0036, 0.0055)	VG Unavailable	VG Unavailable	VG Unavailable	VG Unavailable
ENSG00000175097	(0.0313, 0.0549, 0.0834)	(0.0167, 0.0356, 0.0624)	(0.011, 0.031, 0.06)	(0.0195, 0.0438, 0.0793)	(0.0289, 0.0624, 0.1172)	(0.0247, 0.0432, 0.068)	VG Unavailable	(0.0151, 0.0365, 0.0714)	(0.0, 0.0, 0.0108)	(0.0045, 0.0498, 0.1471)	(0.0011, 0.0199, 0.0644)	VG Unavailable	VG Unavailable	(0.0002, 0.0081, 0.0304)	(0.0, 0.0036, 0.0294)	VG Unavailable	(0.0048, 0.0319, 0.0827)	(0.0094, 0.0392, 0.0848)	VG Unavailable	(0.0009, 0.0281, 0.081)	VG Unavailable	(0.0179, 0.0399, 0.0693)	(0.0049, 0.0189, 0.0426)	(0.0316, 0.0634, 0.1045)	VG Unavailable	(0.0234, 0.0425, 0.0706)	(0.0038, 0.0111, 0.0218)	(0.0125, 0.0282, 0.0484)	(0.0074, 0.0204, 0.0397)	VG Unavailable	VG Unavailable	VG Unavailable	(0.0256, 0.0513, 0.0879)	(0.0243, 0.0402, 0.0588)	(0.0111, 0.0283, 0.0518)	(0.0113, 0.039, 0.0846)	VG Unavailable	(0.0076, 0.0269, 0.0626)	(0.0, 0.0059, 0.0338)	VG Unavailable	VG Unavailable	VG Unavailable	VG Unavailable	VG Unavailable	(0.0147, 0.0408, 0.0832)	(0.001, 0.0054, 0.0127)	(0.026, 0.0371, 0.0503)	(0.0261, 0.0739, 0.1447)	VG Unavailable	VG Unavailable
ENSG00000175104	(0.0102, 0.0165, 0.0243)	(0.0047, 0.0102, 0.018)	(0.0, 0.0028, 0.0143)	(0.0023, 0.0065, 0.0131)	(0.0005, 0.0053, 0.0155)	(0.0043, 0.0097, 0.0162)	VG Unavailable	(0.0058, 0.0138, 0.024)	(0.0, 0.0014, 0.0478)	(0.0005, 0.014, 0.0472)	(0.0, 0.0033, 0.029)	(0.0, 0.0022, 0.0162)	(0.0013, 0.0093, 0.0235)	(0.003, 0.0128, 0.0296)	(0.0002, 0.0086, 0.0324)	(0.0, 0.0122, 0.0493)	(0.0, 0.0, 0.0153)	(0.0032, 0.0147, 0.0352)	(0.0127, 0.0297, 0.0534)	(0.0013, 0.0152, 0.0425)	(0.0015, 0.0137, 0.0401)	(0.0, 0.0014, 0.0115)	(0.0108, 0.0188, 0.0285)	(0.0019, 0.0069, 0.0149)	(0.0001, 0.003, 0.0103)	(0.0001, 0.0035, 0.0115)	(0.0014, 0.0057, 0.0132)	(0.0027, 0.0069, 0.0122)	(0.0058, 0.0138, 0.0259)	(0.0017, 0.0157, 0.0409)	(0.0017, 0.0115, 0.0302)	(0.0, 0.0, 0.0061)	(0.0028, 0.0056, 0.0091)	(0.0073, 0.0138, 0.0226)	(0.0016, 0.0046, 0.0093)	(0.0006, 0.0049, 0.0138)	(0.0018, 0.0107, 0.0286)	(0.0036, 0.0108, 0.0226)	(0.0013, 0.0077, 0.0192)	(0.005, 0.0098, 0.0163)	(0.0128, 0.0194, 0.0282)	(0.0003, 0.0061, 0.0182)	(0.005, 0.0157, 0.0311)	(0.005, 0.0127, 0.0244)	(0.0007, 0.0065, 0.018)	(0.0001, 0.0029, 0.0099)	(0.0045, 0.008, 0.0128)	(0.004, 0.0119, 0.0247)	(0.0014, 0.0078, 0.0209)	(0.0184, 0.0318, 0.0483)
ENSG00000175105	(0.0027, 0.0053, 0.0089)	(0.0031, 0.0063, 0.0102)	(0.0, 0.0028, 0.01)	(0.0021, 0.0052, 0.0097)	(0.003, 0.0079, 0.0153)	(0.0008, 0.0027, 0.0054)	(0.0, 0.0035, 0.0205)	(0.0005, 0.0029, 0.0075)	(0.0001, 0.0071, 0.0272)	(0.002, 0.0127, 0.0333)	(0.0019, 0.0114, 0.0268)	(0.0004, 0.0044, 0.0126)	(0.0, 0.0, 0.0096)	(0.0025, 0.012, 0.0292)	(0.0, 0.001, 0.0302)	(0.0, 0.0031, 0.0191)	(0.0064, 0.0189, 0.0397)	(0.0011, 0.009, 0.0258)	(0.0, 0.0088, 0.034)	(0.0, 0.0024, 0.0206)	(0.0, 0.0008, 0.0243)	(0.0028, 0.0072, 0.0137)	(0.0009, 0.0036, 0.009)	(0.0002, 0.0025, 0.0069)	(0.0011, 0.0032, 0.0067)	(0.0002, 0.0019, 0.0053)	(0.0019, 0.0036, 0.006)	(0.0014, 0.0051, 0.0118)	(0.0054, 0.0127, 0.0239)	(0.0, 0.0064, 0.0464)	(0.0014, 0.004, 0.0081)	(0.0, 0.0034, 0.0138)	(0.0026, 0.0053, 0.0089)	(0.0027, 0.0067, 0.0125)	(0.0031, 0.0058, 0.0095)	(0.0, 0.0, 0.0044)	(0.0044, 0.0112, 0.0215)	(0.0008, 0.0037, 0.009)	(0.0003, 0.0033, 0.0093)	(0.0011, 0.0029, 0.0054)	(0.0016, 0.0037, 0.0064)	(0.0002, 0.0027, 0.0081)	(0.0, 0.0, 0.0057)	(0.0016, 0.0065, 0.0147)	(0.0021, 0.0068, 0.0138)	(0.0007, 0.0031, 0.0068)	(0.003, 0.0057, 0.0099)	(0.0011, 0.0056, 0.0139)	(0.0006, 0.0042, 0.0108)	(0.0035, 0.008, 0.0148)
ENSG00000175106	(0.0308, 0.0381, 0.0458)	(0.0228, 0.0301, 0.038)	(0.0254, 0.0341, 0.0451)	(0.0165, 0.0213, 0.0274)	(0.0185, 0.0267, 0.0371)	(0.0312, 0.0378, 0.0457)	(0.0129, 0.0479, 0.1011)	(0.0261, 0.033, 0.0408)	(0.039, 0.0627, 0.0915)	(0.0194, 0.0374, 0.0615)	(0.0331, 0.0481, 0.0669)	(0.0383, 0.0517, 0.0651)	(0.0331, 0.0454, 0.0592)	(0.0411, 0.0575, 0.0779)	(0.0333, 0.0523, 0.0768)	(0.0274, 0.0431, 0.0628)	(0.0382, 0.057, 0.0796)	(0.0347, 0.05, 0.0707)	(0.0304, 0.0478, 0.0719)	(0.0414, 0.0687, 0.1075)	(0.031, 0.0494, 0.0725)	(0.0251, 0.0332, 0.0429)	(0.0342, 0.0441, 0.0555)	(0.0218, 0.0294, 0.0393)	(0.0489, 0.0591, 0.0718)	(0.0171, 0.023, 0.0293)	(0.0226, 0.0285, 0.0351)	(0.0189, 0.0265, 0.0353)	(0.0185, 0.0275, 0.0383)	(0.0188, 0.0346, 0.0564)	(0.08, 0.1175, 0.1661)	(0.033, 0.05, 0.0724)	(0.0247, 0.0307, 0.0369)	(0.0588, 0.0769, 0.098)	(0.029, 0.0348, 0.0417)	(0.0229, 0.0327, 0.0439)	(0.0309, 0.0409, 0.0521)	(0.024, 0.0331, 0.0426)	(0.0175, 0.0229, 0.0288)	(0.0482, 0.0578, 0.0689)	(0.0563, 0.066, 0.0765)	(0.0289, 0.0418, 0.057)	(0.0258, 0.0372, 0.0494)	(0.021, 0.0297, 0.0396)	(0.0296, 0.0388, 0.0493)	(0.0193, 0.0256, 0.0329)	(0.0343, 0.04, 0.0464)	(0.0176, 0.0263, 0.0368)	(0.0206, 0.0307, 0.0423)	(0.0556, 0.0729, 0.0943)
ENSG00000175110	(0.0087, 0.012, 0.0159)	(0.0041, 0.0067, 0.0101)	(0.0043, 0.0076, 0.0114)	(0.002, 0.0042, 0.0071)	(0.0029, 0.0062, 0.0117)	(0.0064, 0.0095, 0.0129)	(0.0001, 0.0083, 0.0301)	(0.0077, 0.0115, 0.016)	(0.0018, 0.0044, 0.0083)	(0.0036, 0.0085, 0.0149)	(0.0036, 0.0069, 0.0114)	(0.0007, 0.0017, 0.0032)	(0.0017, 0.003, 0.0048)	(0.0025, 0.0048, 0.008)	(0.0043, 0.0073, 0.0111)	(0.0137, 0.0236, 0.0362)	(0.0049, 0.009, 0.0142)	(0.0024, 0.0051, 0.0088)	(0.0025, 0.0051, 0.0086)	(0.002, 0.0058, 0.012)	(0.0545, 0.09, 0.1362)	(0.0049, 0.008, 0.0118)	(0.0053, 0.0083, 0.012)	(0.0047, 0.0079, 0.0122)	(0.0064, 0.0099, 0.0144)	(0.0033, 0.0056, 0.0088)	(0.0247, 0.0303, 0.0356)	(0.0024, 0.0049, 0.0087)	(0.0064, 0.0106, 0.0161)	(0.0059, 0.0148, 0.0291)	(0.0029, 0.008, 0.0154)	(0.0071, 0.013, 0.0215)	(0.0062, 0.0087, 0.0119)	(0.0041, 0.007, 0.0108)	(0.005, 0.0073, 0.01)	(0.0032, 0.0061, 0.0102)	(0.008, 0.0117, 0.0168)	(0.0036, 0.0062, 0.0097)	(0.0041, 0.0066, 0.0093)	(0.0076, 0.0112, 0.0148)	(0.007, 0.01, 0.0136)	(0.0016, 0.0042, 0.0083)	(0.0089, 0.0146, 0.0221)	(0.0051, 0.0088, 0.0137)	(0.0055, 0.0094, 0.0148)	(0.0027, 0.0053, 0.009)	(0.0068, 0.0094, 0.0123)	(0.002, 0.0053, 0.0097)	(0.0025, 0.0069, 0.0139)	(0.006, 0.0135, 0.0238)
ENSG00000175115	(0.0043, 0.0065, 0.0091)	(0.0048, 0.0076, 0.0109)	(0.0028, 0.0065, 0.0121)	(0.0135, 0.0163, 0.0199)	(0.0012, 0.0036, 0.0072)	(0.0085, 0.0112, 0.0145)	(0.0, 0.0013, 0.0185)	(0.0065, 0.0095, 0.013)	(0.0196, 0.0337, 0.0506)	(0.0185, 0.0341, 0.0524)	(0.0219, 0.0287, 0.0361)	(0.0021, 0.0044, 0.0076)	(0.0083, 0.0136, 0.02)	(0.0109, 0.0188, 0.0287)	(0.0176, 0.0291, 0.0431)	(0.0, 0.001, 0.0087)	(0.0021, 0.0062, 0.0124)	(0.016, 0.0262, 0.0384)	(0.0049, 0.01, 0.017)	(0.002, 0.0097, 0.0236)	(0.0, 0.0028, 0.0122)	(0.003, 0.0058, 0.0094)	(0.0016, 0.0044, 0.0088)	(0.0041, 0.0074, 0.0118)	(0.0096, 0.0134, 0.018)	(0.0018, 0.0037, 0.0063)	(0.0019, 0.0041, 0.0071)	(0.0003, 0.0015, 0.0039)	(0.0009, 0.0028, 0.0058)	(0.0, 0.0038, 0.0147)	(0.0015, 0.0043, 0.0083)	(0.0111, 0.0231, 0.0395)	(0.0074, 0.0103, 0.0139)	(0.0037, 0.0075, 0.0124)	(0.0081, 0.0113, 0.0151)	(0.0011, 0.0035, 0.0073)	(0.0001, 0.0021, 0.0067)	(0.01, 0.015, 0.0205)	(0.0023, 0.0055, 0.0101)	(0.0055, 0.0081, 0.0116)	(0.0098, 0.0131, 0.0172)	(0.0106, 0.0159, 0.0225)	(0.0015, 0.0047, 0.0095)	(0.0026, 0.0054, 0.0092)	(0.0023, 0.005, 0.0092)	(0.0011, 0.0022, 0.0037)	(0.0052, 0.0072, 0.0095)	(0.0015, 0.0048, 0.0104)	(0.001, 0.0041, 0.0084)	(0.0096, 0.012, 0.0144)
ENSG00000175121	VG Unavailable	VG Unavailable	VG Unavailable	VG Unavailable	VG Unavailable	VG Unavailable	VG Unavailable	VG Unavailable	VG Unavailable	VG Unavailable	VG Unavailable	VG Unavailable	VG Unavailable	VG Unavailable	VG Unavailable	VG Unavailable	VG Unavailable	VG Unavailable	VG Unavailable	VG Unavailable	VG Unavailable	VG Unavailable	VG Unavailable	VG Unavailable	(0.0226, 0.0366, 0.0534)	VG Unavailable	VG Unavailable	VG Unavailable	VG Unavailable	VG Unavailable	VG Unavailable	VG Unavailable	VG Unavailable	VG Unavailable	VG Unavailable	VG Unavailable	VG Unavailable	VG Unavailable	VG Unavailable	(0.0089, 0.0108, 0.0127)	(0.0096, 0.0113, 0.0132)	VG Unavailable	VG Unavailable	VG Unavailable	VG Unavailable	(0.014, 0.0328, 0.0619)	VG Unavailable	VG Unavailable	(0.0, 0.0, 0.021)	VG Unavailable
ENSG00000175130	(0.0016, 0.016, 0.049)	(0.0, 0.0034, 0.015)	VG Unavailable	VG Unavailable	VG Unavailable	VG Unavailable	VG Unavailable	(0.0001, 0.0056, 0.0198)	VG Unavailable	VG Unavailable	VG Unavailable	VG Unavailable	VG Unavailable	VG Unavailable	VG Unavailable	VG Unavailable	VG Unavailable	VG Unavailable	VG Unavailable	VG Unavailable	VG Unavailable	(0.0, 0.0, 0.0132)	(0.0003, 0.0139, 0.0531)	VG Unavailable	(0.0, 0.0091, 0.0434)	(0.0009, 0.0156, 0.0481)	VG Unavailable	(0.0, 0.0036, 0.0328)	(0.0032, 0.0283, 0.0863)	VG Unavailable	VG Unavailable	VG Unavailable	(0.0009, 0.0168, 0.0539)	VG Unavailable	(0.001, 0.0071, 0.0193)	VG Unavailable	VG Unavailable	(0.0034, 0.0181, 0.0448)	VG Unavailable	(0.0, 0.0049, 0.02)	(0.0, 0.0043, 0.0343)	VG Unavailable	(0.0, 0.0084, 0.0323)	(0.0019, 0.0163, 0.0453)	(0.0, 0.0041, 0.0273)	(0.0005, 0.0065, 0.0196)	(0.0013, 0.0096, 0.0247)	VG Unavailable	VG Unavailable	(0.0, 0.0056, 0.026)
ENSG00000175137	(0.0076, 0.0112, 0.0158)	(0.0082, 0.0129, 0.0193)	(0.0027, 0.0057, 0.0101)	(0.0059, 0.0098, 0.0145)	(0.0034, 0.0082, 0.0149)	(0.0102, 0.0147, 0.0205)	(0.0, 0.0037, 0.0251)	(0.006, 0.0099, 0.0141)	(0.005, 0.0111, 0.0196)	(0.0084, 0.0178, 0.0317)	(0.0077, 0.0155, 0.0265)	(0.0022, 0.0047, 0.008)	(0.0055, 0.0097, 0.0151)	(0.0069, 0.0108, 0.0162)	(0.0031, 0.0076, 0.0137)	(0.0008, 0.0043, 0.0105)	(0.0041, 0.0113, 0.0219)	(0.0026, 0.0072, 0.0146)	(0.0, 0.0, 0.0513)	(0.0015, 0.0097, 0.0239)	(0.004, 0.0113, 0.0218)	(0.0064, 0.0103, 0.0156)	(0.0069, 0.0104, 0.0147)	(0.0053, 0.0085, 0.0125)	(0.0068, 0.0095, 0.0128)	(0.0079, 0.0112, 0.0151)	(0.0012, 0.0029, 0.0054)	(0.0044, 0.0086, 0.0143)	(0.0037, 0.0069, 0.0115)	(0.0006, 0.005, 0.0142)	(0.0018, 0.0055, 0.0108)	(0.0061, 0.0127, 0.0212)	(0.0044, 0.0074, 0.011)	(0.0074, 0.0107, 0.0145)	(0.0061, 0.0093, 0.0131)	(0.0024, 0.0068, 0.0143)	(0.0043, 0.0093, 0.0165)	(0.0064, 0.0112, 0.0173)	(0.0021, 0.0059, 0.0111)	(0.0071, 0.0103, 0.0145)	(0.0085, 0.0118, 0.0153)	(0.0031, 0.007, 0.0129)	(0.0048, 0.0087, 0.014)	(0.0032, 0.0057, 0.0093)	(0.0053, 0.0093, 0.0144)	(0.0027, 0.0048, 0.0075)	(0.0062, 0.0086, 0.0118)	(0.0014, 0.0052, 0.0112)	(0.0037, 0.0082, 0.0144)	(0.0079, 0.0105, 0.0133)
ENSG00000175147	(0.0122, 0.0152, 0.0183)	(0.0088, 0.0116, 0.0148)	(0.1035, 0.1335, 0.1665)	(0.008, 0.0117, 0.0165)	(0.005, 0.0089, 0.0142)	(0.0061, 0.0085, 0.0114)	(0.0033, 0.0162, 0.0413)	(0.0101, 0.0132, 0.0169)	(0.003, 0.005, 0.0077)	(0.0017, 0.0033, 0.0054)	(0.0035, 0.0051, 0.0071)	(0.014, 0.0177, 0.0218)	(0.013, 0.0171, 0.0214)	(0.002, 0.0033, 0.005)	(0.0031, 0.0053, 0.0077)	(0.0012, 0.0023, 0.0038)	(0.0028, 0.0048, 0.0072)	(0.0026, 0.004, 0.0058)	(0.0029, 0.0044, 0.0065)	(0.0011, 0.0026, 0.0047)	(0.0037, 0.0062, 0.0093)	(0.0085, 0.0121, 0.0163)	(0.0103, 0.014, 0.0181)	(0.0118, 0.0165, 0.0217)	(0.0179, 0.0226, 0.0279)	(0.0094, 0.0129, 0.0173)	VG Unavailable	(0.0094, 0.0145, 0.0209)	(0.0095, 0.018, 0.0295)	(0.0081, 0.0138, 0.0221)	(0.0226, 0.0715, 0.145)	(0.005, 0.0109, 0.0193)	(0.0115, 0.0143, 0.0173)	(0.0127, 0.0231, 0.0365)	(0.0046, 0.0057, 0.0069)	(0.014, 0.019, 0.0251)	(0.0122, 0.0152, 0.0184)	(0.0128, 0.018, 0.0239)	(0.0532, 0.0698, 0.0886)	(0.0249, 0.0302, 0.036)	(0.0164, 0.0201, 0.0238)	(0.0121, 0.0201, 0.0287)	(0.0076, 0.0128, 0.0193)	(0.0066, 0.0085, 0.0107)	(0.0095, 0.0123, 0.0156)	(0.0071, 0.0107, 0.0156)	(0.0161, 0.0215, 0.0274)	(0.009, 0.0173, 0.0279)	(0.0183, 0.0267, 0.0363)	(0.2128, 0.2672, 0.3283)
ENSG00000175155	(0.0019, 0.0026, 0.0033)	(0.0033, 0.0042, 0.0054)	(0.0023, 0.0041, 0.0066)	(0.0018, 0.0025, 0.0033)	(0.0013, 0.0021, 0.0032)	(0.002, 0.0026, 0.0032)	(0.0002, 0.0031, 0.0097)	(0.0035, 0.0048, 0.0062)	(0.0006, 0.002, 0.0041)	(0.0017, 0.0037, 0.0067)	(0.0009, 0.0022, 0.0041)	(0.0004, 0.0011, 0.002)	(0.001, 0.0018, 0.003)	(0.001, 0.0026, 0.0047)	(0.0017, 0.003, 0.0048)	(0.0024, 0.0045, 0.0071)	(0.0017, 0.0034, 0.0058)	(0.0018, 0.0032, 0.005)	(0.0017, 0.0035, 0.0058)	(0.0004, 0.0018, 0.0041)	(0.0013, 0.0029, 0.0051)	(0.0009, 0.0017, 0.0029)	(0.0026, 0.004, 0.0055)	(0.0019, 0.003, 0.0045)	(0.001, 0.002, 0.0034)	(0.0016, 0.0025, 0.0037)	(0.001, 0.002, 0.0034)	(0.0008, 0.0017, 0.0029)	(0.0032, 0.0047, 0.0065)	(0.0009, 0.003, 0.0063)	(0.0223, 0.0365, 0.0546)	(0.0019, 0.0035, 0.0054)	(0.0018, 0.0026, 0.0035)	(0.0016, 0.0023, 0.0031)	(0.0015, 0.0022, 0.003)	(0.0009, 0.0029, 0.0057)	(0.0018, 0.0035, 0.0057)	(0.0027, 0.0046, 0.0072)	(0.0014, 0.0026, 0.0043)	(0.0019, 0.0028, 0.0037)	(0.0025, 0.0034, 0.0043)	(0.0004, 0.0014, 0.0034)	(0.0036, 0.0061, 0.009)	(0.0033, 0.0053, 0.0077)	(0.0024, 0.0041, 0.006)	(0.0035, 0.0052, 0.0073)	(0.0023, 0.0031, 0.0041)	(0.0015, 0.0035, 0.0062)	(0.0011, 0.0028, 0.0053)	(0.0049, 0.0069, 0.0092)
ENSG00000175161	(0.0823, 0.1045, 0.1314)	(0.0447, 0.058, 0.0736)	(0.0151, 0.0758, 0.1829)	VG Unavailable	(0.0278, 0.0579, 0.101)	VG Unavailable	VG Unavailable	(0.0365, 0.0505, 0.0664)	(0.0022, 0.0037, 0.0054)	(0.0025, 0.0041, 0.0061)	(0.0018, 0.0028, 0.004)	(0.0022, 0.0031, 0.0043)	(0.0035, 0.0049, 0.0065)	(0.0017, 0.0027, 0.0041)	(0.001, 0.0018, 0.0027)	(0.006, 0.0085, 0.0111)	(0.0028, 0.0046, 0.0068)	(0.002, 0.0031, 0.0045)	(0.002, 0.0032, 0.0047)	(0.0095, 0.0139, 0.0194)	(0.0339, 0.0469, 0.0623)	(0.0018, 0.0046, 0.0085)	(0.0071, 0.0152, 0.0266)	(0.0037, 0.008, 0.014)	(0.0908, 0.1421, 0.2102)	(0.0054, 0.0094, 0.0143)	VG Unavailable	(0.0129, 0.0196, 0.0282)	(0.2105, 0.3159, 0.438)	VG Unavailable	(0.5345, 0.8939, 1.3769)	VG Unavailable	(0.2308, 0.3092, 0.3979)	(0.0192, 0.0283, 0.0383)	(0.0044, 0.0058, 0.0074)	VG Unavailable	(0.569, 0.8939, 1.2758)	(0.0509, 0.0747, 0.1055)	(0.0016, 0.0039, 0.0075)	(0.0316, 0.0503, 0.075)	(0.0879, 0.1247, 0.1638)	VG Unavailable	(0.0236, 0.061, 0.1153)	VG Unavailable	(0.0093, 0.0188, 0.03)	(0.008, 0.0136, 0.0211)	(0.2041, 0.2593, 0.3233)	VG Unavailable	(0.0057, 0.0214, 0.0472)	VG Unavailable
ENSG00000175164	(0.0862, 0.1003, 0.1162)	(0.0866, 0.1024, 0.118)	(0.0726, 0.0916, 0.1117)	(0.1005, 0.1374, 0.1796)	(0.0802, 0.1139, 0.1519)	(0.1207, 0.1563, 0.1969)	(0.033, 0.0775, 0.1489)	(0.0695, 0.084, 0.1017)	(0.078, 0.1223, 0.1699)	(0.0402, 0.071, 0.1112)	(0.0438, 0.0662, 0.0958)	(0.0446, 0.0718, 0.1051)	(0.0652, 0.1181, 0.187)	(0.0636, 0.0885, 0.1159)	(0.0618, 0.0922, 0.1292)	(0.0371, 0.0619, 0.0944)	(0.0478, 0.0689, 0.0961)	(0.0375, 0.0607, 0.0906)	(0.0162, 0.0305, 0.0491)	(0.0267, 0.0499, 0.0805)	(0.0215, 0.0447, 0.0765)	(0.0626, 0.0796, 0.0993)	(0.0382, 0.0462, 0.0544)	(0.059, 0.0762, 0.0955)	(0.1248, 0.144, 0.1658)	(0.0653, 0.0806, 0.096)	VG Unavailable	(0.1918, 0.2349, 0.2831)	(0.0793, 0.0963, 0.1147)	(0.1062, 0.1596, 0.227)	VG Unavailable	VG Unavailable	(0.0611, 0.0714, 0.083)	(0.0957, 0.1173, 0.1414)	(0.0476, 0.0556, 0.0643)	(0.0533, 0.0689, 0.0863)	(0.7745, 0.8939, 1.0295)	(0.0669, 0.0864, 0.1058)	(0.1514, 0.2054, 0.2687)	(0.1656, 0.1918, 0.2237)	(0.1791, 0.2044, 0.2341)	(0.0867, 0.1154, 0.1493)	(0.0335, 0.0439, 0.0553)	(0.0731, 0.0984, 0.1248)	(0.1264, 0.153, 0.1806)	(0.0145, 0.0177, 0.0214)	(0.0388, 0.0444, 0.05)	(0.067, 0.096, 0.1328)	(0.2427, 0.3252, 0.4229)	(0.7239, 0.8939, 1.0891)
ENSG00000175166	(0.0061, 0.0077, 0.0094)	(0.0063, 0.0082, 0.0103)	(0.0039, 0.0059, 0.0082)	(0.0057, 0.0078, 0.0101)	(0.0044, 0.0066, 0.0094)	(0.0055, 0.0069, 0.0087)	(0.0017, 0.0102, 0.0278)	(0.0068, 0.0089, 0.0114)	(0.0058, 0.0087, 0.0125)	(0.0082, 0.0126, 0.0187)	(0.0058, 0.009, 0.0125)	(0.0046, 0.0069, 0.0095)	(0.0034, 0.0057, 0.0082)	(0.0049, 0.0071, 0.0098)	(0.0048, 0.0071, 0.0103)	(0.0084, 0.0123, 0.0173)	(0.0061, 0.0092, 0.0132)	(0.0083, 0.0117, 0.0158)	(0.0086, 0.0128, 0.0176)	(0.0053, 0.0091, 0.0138)	(0.008, 0.013, 0.0191)	(0.0049, 0.0067, 0.0088)	(0.0046, 0.0062, 0.0083)	(0.006, 0.0077, 0.01)	(0.0091, 0.0114, 0.014)	(0.0059, 0.0076, 0.0094)	(0.0036, 0.0047, 0.0059)	(0.0062, 0.0083, 0.0107)	(0.0063, 0.0085, 0.0109)	(0.0027, 0.0064, 0.0114)	(0.0034, 0.0058, 0.0088)	(0.0065, 0.0101, 0.0144)	(0.0054, 0.0071, 0.009)	(0.0045, 0.0054, 0.0064)	(0.0071, 0.0089, 0.0108)	(0.0033, 0.006, 0.0091)	(0.0082, 0.0119, 0.0161)	(0.007, 0.0102, 0.0135)	(0.0052, 0.0073, 0.0098)	(0.0058, 0.0073, 0.009)	(0.0066, 0.0081, 0.0099)	(0.0043, 0.007, 0.0103)	(0.0034, 0.0058, 0.0089)	(0.0057, 0.0084, 0.0115)	(0.0057, 0.0079, 0.0105)	(0.0067, 0.0086, 0.0107)	(0.0071, 0.009, 0.0109)	(0.0019, 0.004, 0.0069)	(0.0045, 0.0074, 0.0111)	(0.0073, 0.0094, 0.0119)
ENSG00000175170	VG Unavailable	VG Unavailable	VG Unavailable	(0.4122, 0.5689, 0.733)	(0.3156, 0.4887, 0.688)	(0.5789, 0.7624, 0.9894)	VG Unavailable	(0.2509, 0.368, 0.5027)	(0.0886, 0.1453, 0.2127)	(0.132, 0.2178, 0.3233)	(0.1565, 0.2305, 0.318)	(0.0946, 0.1266, 0.1638)	(0.0972, 0.1318, 0.1696)	(0.0566, 0.09, 0.1338)	(0.0868, 0.1442, 0.2132)	(0.1934, 0.3041, 0.4395)	(0.1339, 0.2059, 0.2895)	(0.1097, 0.1622, 0.2282)	(0.1266, 0.2105, 0.3122)	VG Unavailable	(0.0989, 0.1694, 0.2692)	(0.4048, 0.5826, 0.7802)	VG Unavailable	(0.3246, 0.4554, 0.6137)	VG Unavailable	(0.2663, 0.3533, 0.4449)	VG Unavailable	VG Unavailable	VG Unavailable	VG Unavailable	VG Unavailable	VG Unavailable	VG Unavailable	VG Unavailable	(0.5476, 0.6717, 0.803)	(0.2807, 0.4073, 0.5654)	VG Unavailable	(0.1898, 0.2694, 0.3702)	(0.1399, 0.1864, 0.2445)	(0.2667, 0.3653, 0.4714)	(0.5106, 0.6445, 0.7901)	VG Unavailable	VG Unavailable	VG Unavailable	VG Unavailable	(0.082, 0.1024, 0.1247)	(0.1889, 0.2277, 0.2753)	(0.2166, 0.3379, 0.4892)	(0.1902, 0.3276, 0.5094)	VG Unavailable
ENSG00000175175	VG Unavailable	VG Unavailable	(0.01, 0.0185, 0.03)	VG Unavailable	VG Unavailable	VG Unavailable	VG Unavailable	VG Unavailable	(0.0004, 0.0037, 0.0097)	(0.0004, 0.0041, 0.0122)	(0.0, 0.0033, 0.0233)	(0.0006, 0.0033, 0.008)	(0.0001, 0.0021, 0.0065)	(0.0015, 0.0055, 0.0119)	(0.003, 0.007, 0.0124)	(0.0001, 0.0014, 0.0043)	(0.0004, 0.0035, 0.0095)	(0.009, 0.0239, 0.0458)	(0.0, 0.0049, 0.0321)	(0.0052, 0.0154, 0.0314)	(0.0087, 0.0263, 0.0547)	VG Unavailable	VG Unavailable	VG Unavailable	VG Unavailable	VG Unavailable	VG Unavailable	VG Unavailable	VG Unavailable	VG Unavailable	VG Unavailable	VG Unavailable	VG Unavailable	VG Unavailable	VG Unavailable	VG Unavailable	VG Unavailable	(0.0179, 0.0468, 0.0934)	(0.0052, 0.0163, 0.0341)	VG Unavailable	VG Unavailable	VG Unavailable	VG Unavailable	VG Unavailable	VG Unavailable	(0.0008, 0.003, 0.0067)	VG Unavailable	VG Unavailable	VG Unavailable	VG Unavailable
ENSG00000175182	(0.0037, 0.0057, 0.0084)	(0.002, 0.0039, 0.0061)	(0.0009, 0.0022, 0.0044)	(0.0016, 0.003, 0.0045)	(0.0011, 0.0033, 0.0066)	(0.0012, 0.0022, 0.0035)	(0.0004, 0.0074, 0.0245)	(0.0038, 0.0062, 0.0091)	(0.0005, 0.0013, 0.0024)	(0.0001, 0.0009, 0.0025)	(0.0014, 0.0026, 0.0042)	(0.0013, 0.0023, 0.0035)	(0.0011, 0.002, 0.003)	(0.0011, 0.0018, 0.0028)	(0.0014, 0.0024, 0.0037)	(0.0012, 0.0024, 0.0038)	(0.0011, 0.0026, 0.0047)	(0.0013, 0.0024, 0.0038)	(0.0005, 0.0016, 0.0032)	(0.0, 0.0012, 0.0041)	(0.0031, 0.0068, 0.0118)	(0.0007, 0.0019, 0.0036)	(0.0022, 0.0039, 0.006)	(0.0008, 0.0017, 0.0028)	(0.0031, 0.0054, 0.0083)	(0.0016, 0.0026, 0.0039)	(0.0003, 0.0019, 0.005)	(0.0018, 0.0036, 0.0061)	(0.0041, 0.0067, 0.0097)	(0.0, 0.0017, 0.0084)	(0.0003, 0.007, 0.0208)	(0.0042, 0.0133, 0.028)	(0.0011, 0.0022, 0.0039)	(0.0019, 0.0048, 0.0083)	(0.0038, 0.0053, 0.0069)	(0.0017, 0.0036, 0.0064)	(0.0007, 0.0042, 0.0097)	(0.002, 0.004, 0.007)	(0.0011, 0.0018, 0.0027)	(0.0017, 0.0029, 0.0042)	(0.0014, 0.0023, 0.0034)	(0.0012, 0.0049, 0.011)	(0.0007, 0.0028, 0.0062)	(0.0007, 0.0032, 0.0072)	(0.0016, 0.0036, 0.0064)	(0.0002, 0.0009, 0.002)	(0.0017, 0.0032, 0.0051)	(0.0006, 0.0025, 0.0059)	(0.0, 0.0006, 0.0048)	(0.005, 0.0082, 0.0123)
ENSG00000175183	(0.0158, 0.0205, 0.0259)	(0.0079, 0.013, 0.0198)	VG Unavailable	(0.0076, 0.0108, 0.0144)	(0.0059, 0.009, 0.0129)	(0.0109, 0.0134, 0.0161)	(0.0, 0.0044, 0.026)	(0.0092, 0.0144, 0.0212)	(0.0, 0.0, 0.0824)	(0.0064, 0.0298, 0.0681)	(0.0133, 0.0395, 0.0817)	VG Unavailable	(0.0168, 0.057, 0.1214)	(0.0006, 0.0141, 0.047)	(0.0007, 0.0178, 0.0598)	(0.0417, 0.0958, 0.1742)	(0.0175, 0.0455, 0.0882)	(0.0071, 0.0249, 0.0559)	(0.0281, 0.0681, 0.1299)	VG Unavailable	VG Unavailable	(0.0216, 0.0328, 0.0473)	(0.0116, 0.0201, 0.0313)	(0.0049, 0.0082, 0.0128)	(0.0124, 0.0166, 0.0213)	(0.0054, 0.0087, 0.0127)	(0.0233, 0.0568, 0.1)	(0.0039, 0.0133, 0.0278)	(0.0118, 0.0242, 0.0405)	(0.003, 0.0151, 0.0382)	(0.0383, 0.0956, 0.1846)	(0.0157, 0.0316, 0.0546)	(0.0064, 0.0092, 0.0127)	(0.0081, 0.0196, 0.0352)	(0.014, 0.0202, 0.0279)	(0.0057, 0.0144, 0.0268)	(0.0031, 0.0171, 0.042)	(0.0077, 0.014, 0.0228)	(0.0079, 0.0191, 0.034)	(0.0122, 0.0185, 0.0264)	(0.0092, 0.0147, 0.0212)	(0.0, 0.0033, 0.0112)	(0.004, 0.0113, 0.022)	(0.005, 0.0144, 0.0297)	(0.0083, 0.016, 0.0253)	(0.0061, 0.0153, 0.0293)	(0.0084, 0.0123, 0.0167)	(0.0018, 0.0063, 0.0133)	(0.0084, 0.0147, 0.0225)	VG Unavailable
ENSG00000175189	VG Unavailable	VG Unavailable	VG Unavailable	VG Unavailable	VG Unavailable	VG Unavailable	VG Unavailable	VG Unavailable	VG Unavailable	VG Unavailable	VG Unavailable	VG Unavailable	VG Unavailable	VG Unavailable	VG Unavailable	VG Unavailable	VG Unavailable	VG Unavailable	VG Unavailable	VG Unavailable	VG Unavailable	VG Unavailable	VG Unavailable	VG Unavailable	VG Unavailable	VG Unavailable	VG Unavailable	VG Unavailable	VG Unavailable	VG Unavailable	VG Unavailable	(0.0013, 0.0031, 0.0056)	VG Unavailable	VG Unavailable	VG Unavailable	VG Unavailable	VG Unavailable	VG Unavailable	VG Unavailable	VG Unavailable	VG Unavailable	VG Unavailable	VG Unavailable	VG Unavailable	VG Unavailable	VG Unavailable	VG Unavailable	VG Unavailable	VG Unavailable	VG Unavailable
ENSG00000175193	(0.0024, 0.0034, 0.0046)	(0.0007, 0.0017, 0.003)	(0.0011, 0.0026, 0.0051)	(0.0009, 0.0021, 0.0035)	(0.0018, 0.0034, 0.0056)	(0.0021, 0.0031, 0.0043)	(0.0003, 0.0118, 0.0415)	(0.0012, 0.0023, 0.0036)	(0.0002, 0.0019, 0.0049)	(0.0011, 0.004, 0.0085)	(0.001, 0.003, 0.006)	(0.0005, 0.0019, 0.0043)	(0.0, 0.0002, 0.0025)	(0.0004, 0.0019, 0.0047)	(0.0016, 0.0036, 0.0065)	(0.0024, 0.0048, 0.0084)	(0.0005, 0.002, 0.0049)	(0.0019, 0.0041, 0.0074)	(0.0, 0.0, 0.0034)	(0.0002, 0.002, 0.0053)	(0.0003, 0.0025, 0.0067)	(0.0009, 0.002, 0.0034)	(0.0011, 0.0023, 0.0037)	(0.0012, 0.0023, 0.0038)	(0.0018, 0.0029, 0.0043)	(0.0009, 0.0018, 0.003)	(0.0004, 0.001, 0.0019)	(0.0004, 0.0013, 0.0028)	(0.0006, 0.0016, 0.0036)	(0.0, 0.0015, 0.006)	(0.0012, 0.0028, 0.005)	(0.0, 0.0005, 0.0062)	(0.002, 0.0032, 0.0047)	(0.0016, 0.0025, 0.0036)	(0.0026, 0.0036, 0.0049)	(0.0, 0.0, 0.0039)	(0.0003, 0.0015, 0.0035)	(0.0022, 0.0044, 0.0069)	(0.0, 0.0, 0.0029)	(0.001, 0.0018, 0.003)	(0.0024, 0.0034, 0.0047)	(0.0, 0.0006, 0.0027)	(0.0004, 0.0017, 0.004)	(0.0015, 0.0032, 0.0055)	(0.002, 0.0036, 0.0055)	(0.0006, 0.0016, 0.003)	(0.0009, 0.0016, 0.0026)	(0.0013, 0.0033, 0.0064)	(0.0004, 0.0017, 0.0042)	(0.0271, 0.0336, 0.0404)
ENSG00000175197	(0.0011, 0.0026, 0.0046)	(0.0005, 0.0016, 0.0033)	(0.0, 0.0008, 0.0037)	(0.0011, 0.0025, 0.0046)	(0.0, 0.0006, 0.0046)	(0.0014, 0.003, 0.0055)	VG Unavailable	(0.0006, 0.0021, 0.0047)	(0.0005, 0.0052, 0.0143)	(0.0001, 0.0042, 0.0138)	(0.0001, 0.0018, 0.0051)	(0.0001, 0.0021, 0.0068)	(0.0014, 0.0054, 0.0128)	(0.0, 0.0014, 0.0079)	(0.0, 0.0007, 0.0076)	(0.0001, 0.0033, 0.0101)	(0.0, 0.0016, 0.0065)	(0.0, 0.0, 0.004)	(0.0005, 0.0034, 0.0098)	(0.0001, 0.003, 0.011)	(0.0, 0.0002, 0.0113)	(0.0025, 0.0053, 0.0098)	(0.0, 0.0013, 0.0053)	(0.001, 0.0038, 0.0083)	(0.0016, 0.0049, 0.0096)	(0.0009, 0.003, 0.0067)	(0.0002, 0.0013, 0.0032)	(0.0013, 0.0034, 0.0067)	(0.002, 0.0056, 0.0112)	(0.0, 0.0007, 0.0079)	(0.0, 0.0015, 0.0067)	(0.0011, 0.0042, 0.0093)	(0.0006, 0.0019, 0.0038)	(0.0, 0.001, 0.0047)	(0.0015, 0.0032, 0.0056)	(0.0001, 0.0024, 0.0071)	(0.0001, 0.0028, 0.0093)	(0.0, 0.0009, 0.0051)	(0.0001, 0.0011, 0.0033)	(0.0016, 0.0034, 0.0058)	(0.0022, 0.0042, 0.0067)	(0.0, 0.0004, 0.0119)	(0.0002, 0.0033, 0.0101)	(0.0, 0.001, 0.0067)	(0.0004, 0.003, 0.0077)	(0.0017, 0.0041, 0.0075)	(0.0007, 0.0017, 0.0031)	(0.0, 0.0029, 0.0102)	(0.0006, 0.0038, 0.0094)	(0.0015, 0.0032, 0.0053)
ENSG00000175198	(0.0065, 0.0087, 0.011)	(0.0059, 0.0083, 0.0114)	(0.0062, 0.0091, 0.0125)	(0.0079, 0.0116, 0.0159)	(0.0064, 0.0108, 0.0168)	(0.0073, 0.0101, 0.0133)	(0.0, 0.0004, 0.0261)	(0.0076, 0.0101, 0.0132)	(0.0059, 0.0144, 0.026)	(0.0112, 0.0245, 0.0433)	(0.0, 0.0027, 0.0106)	(0.0069, 0.01, 0.0139)	(0.0039, 0.007, 0.0105)	(0.0052, 0.0101, 0.017)	(0.0024, 0.0078, 0.0166)	(0.0095, 0.0187, 0.0316)	(0.0061, 0.0135, 0.0246)	(0.004, 0.0097, 0.0172)	(0.007, 0.0152, 0.0266)	(0.0002, 0.0059, 0.0187)	(0.0039, 0.012, 0.0243)	(0.0118, 0.0164, 0.0224)	(0.0076, 0.0104, 0.0134)	(0.0074, 0.011, 0.0155)	(0.0065, 0.0092, 0.0125)	(0.0073, 0.0104, 0.014)	(0.0052, 0.0086, 0.0126)	(0.0045, 0.0077, 0.012)	(0.005, 0.0097, 0.015)	(0.0005, 0.0031, 0.0083)	(0.0044, 0.0108, 0.0205)	(0.0065, 0.0096, 0.0133)	(0.0078, 0.0106, 0.0138)	(0.0071, 0.0105, 0.0147)	(0.0066, 0.009, 0.0116)	(0.0051, 0.0086, 0.013)	(0.0109, 0.0153, 0.0208)	(0.0074, 0.0107, 0.0149)	(0.0065, 0.0109, 0.0165)	(0.0073, 0.0094, 0.012)	(0.0082, 0.0104, 0.0128)	(0.0035, 0.0066, 0.0107)	(0.0035, 0.0069, 0.0113)	(0.0052, 0.0088, 0.0133)	(0.0047, 0.0071, 0.01)	(0.0023, 0.0042, 0.0067)	(0.0044, 0.0061, 0.0083)	(0.0047, 0.0093, 0.0153)	(0.0061, 0.0105, 0.0158)	(0.0258, 0.0389, 0.0554)
ENSG00000175202	VG Unavailable	VG Unavailable	VG Unavailable	VG Unavailable	VG Unavailable	VG Unavailable	VG Unavailable	VG Unavailable	VG Unavailable	VG Unavailable	VG Unavailable	VG Unavailable	VG Unavailable	VG Unavailable	VG Unavailable	VG Unavailable	VG Unavailable	VG Unavailable	VG Unavailable	VG Unavailable	VG Unavailable	VG Unavailable	VG Unavailable	VG Unavailable	VG Unavailable	VG Unavailable	VG Unavailable	VG Unavailable	VG Unavailable	VG Unavailable	VG Unavailable	VG Unavailable	VG Unavailable	VG Unavailable	VG Unavailable	VG Unavailable	VG Unavailable	VG Unavailable	VG Unavailable	VG Unavailable	VG Unavailable	VG Unavailable	VG Unavailable	VG Unavailable	VG Unavailable	(0.0019, 0.0148, 0.042)	VG Unavailable	VG Unavailable	VG Unavailable	VG Unavailable
ENSG00000175203	(0.0137, 0.0194, 0.0267)	(0.0155, 0.0242, 0.0363)	(0.0067, 0.0153, 0.0273)	(0.0168, 0.0284, 0.0419)	(0.0038, 0.0117, 0.0231)	(0.0257, 0.0386, 0.0534)	VG Unavailable	(0.0132, 0.0211, 0.0309)	(0.0, 0.0028, 0.0166)	(0.0, 0.0094, 0.0425)	(0.0034, 0.0116, 0.0243)	(0.0003, 0.0035, 0.0093)	(0.0031, 0.0088, 0.0187)	(0.0015, 0.0082, 0.0221)	(0.0013, 0.0079, 0.0219)	(0.003, 0.0139, 0.0333)	(0.0026, 0.0102, 0.023)	(0.0016, 0.0077, 0.019)	(0.0007, 0.0085, 0.0234)	(0.0044, 0.0207, 0.046)	(0.0099, 0.0262, 0.0543)	(0.0095, 0.0168, 0.0263)	(0.0097, 0.0162, 0.0239)	(0.0103, 0.018, 0.0285)	(0.0081, 0.0148, 0.0232)	(0.0113, 0.0177, 0.0265)	(0.0051, 0.0105, 0.018)	(0.0055, 0.012, 0.021)	(0.0089, 0.0196, 0.0338)	(0.0199, 0.0522, 0.1024)	(0.0027, 0.0109, 0.0246)	(0.0143, 0.0324, 0.0597)	(0.0239, 0.0324, 0.0433)	(0.0149, 0.0232, 0.0339)	(0.0148, 0.0216, 0.0299)	(0.0045, 0.0132, 0.0287)	(0.0174, 0.0297, 0.0444)	(0.017, 0.0301, 0.0471)	(0.0244, 0.0392, 0.057)	(0.0058, 0.0108, 0.0175)	(0.0167, 0.0247, 0.0346)	(0.0135, 0.0286, 0.0477)	(0.0138, 0.0256, 0.0395)	(0.0141, 0.0288, 0.0488)	(0.0143, 0.0267, 0.042)	(0.0289, 0.0435, 0.0618)	(0.0312, 0.0401, 0.0502)	(0.0013, 0.0072, 0.0186)	(0.0042, 0.0138, 0.0295)	(0.0181, 0.028, 0.04)
ENSG00000175206	(0.6017, 0.7677, 0.9603)	(0.6169, 0.789, 1.0176)	(0.4687, 0.7093, 0.9722)	(0.6673, 0.8939, 1.1343)	(0.5636, 0.8628, 1.2204)	(0.6998, 0.8939, 1.1113)	VG Unavailable	(0.6163, 0.8294, 1.0876)	(0.3055, 0.4632, 0.6551)	(0.3785, 0.6559, 1.0515)	(0.6087, 0.8939, 1.2719)	(0.5529, 0.8646, 1.1902)	(0.418, 0.687, 1.0316)	(0.2047, 0.3035, 0.4229)	(0.1532, 0.2397, 0.3494)	(0.2096, 0.3357, 0.5012)	(0.295, 0.5022, 0.769)	(0.5682, 0.8939, 1.284)	VG Unavailable	(0.5037, 0.8939, 1.4497)	(0.4817, 0.8939, 1.4126)	(0.3694, 0.5237, 0.697)	(0.5302, 0.7128, 0.9227)	(0.4728, 0.6655, 0.8923)	(0.6728, 0.8939, 1.1615)	(0.6227, 0.8179, 1.0379)	(0.6669, 0.8939, 1.1574)	(nan, nan, nan)	(0.2856, 0.3706, 0.4663)	VG Unavailable	(0.3578, 0.5737, 0.8632)	(0.3717, 0.587, 0.8673)	(0.3223, 0.404, 0.5036)	(0.7313, 0.8939, 1.0747)	(0.6991, 0.8939, 1.1146)	(0.4742, 0.7714, 1.122)	(0.5382, 0.8088, 1.0956)	(0.3037, 0.4363, 0.5785)	(0.1978, 0.2703, 0.3584)	(0.6827, 0.8939, 1.1331)	(0.7084, 0.8939, 1.0871)	(0.3993, 0.6684, 1.0505)	(0.276, 0.4036, 0.5687)	(0.2405, 0.3383, 0.4553)	(0.4436, 0.6559, 0.9084)	(0.061, 0.082, 0.1049)	(0.5277, 0.662, 0.7936)	(0.3478, 0.5884, 0.9082)	(0.3039, 0.535, 0.8223)	(0.4034, 0.5171, 0.6615)
ENSG00000175213	(0.0151, 0.0429, 0.0854)	VG Unavailable	VG Unavailable	(0.0, 0.011, 0.0774)	VG Unavailable	(0.0077, 0.0326, 0.0794)	VG Unavailable	(0.007, 0.0421, 0.1022)	VG Unavailable	VG Unavailable	VG Unavailable	VG Unavailable	VG Unavailable	VG Unavailable	VG Unavailable	VG Unavailable	VG Unavailable	VG Unavailable	VG Unavailable	VG Unavailable	VG Unavailable	VG Unavailable	VG Unavailable	VG Unavailable	(0.0, 0.0056, 0.0477)	(0.0, 0.0, 0.0246)	(0.0, 0.0, 0.0304)	VG Unavailable	VG Unavailable	VG Unavailable	(0.0, 0.0, 0.0379)	VG Unavailable	VG Unavailable	(0.0114, 0.0405, 0.0907)	(0.0102, 0.0393, 0.0958)	VG Unavailable	VG Unavailable	(0.0004, 0.0368, 0.1252)	VG Unavailable	(0.0048, 0.021, 0.0508)	(0.0151, 0.0439, 0.0903)	VG Unavailable	VG Unavailable	(0.0, 0.0171, 0.0751)	VG Unavailable	(0.0045, 0.0285, 0.0771)	(0.0449, 0.1002, 0.1796)	VG Unavailable	VG Unavailable	(0.0334, 0.0843, 0.1685)
ENSG00000175215	(0.0022, 0.0045, 0.0082)	(0.0057, 0.01, 0.0153)	(0.0004, 0.0032, 0.0082)	(0.0026, 0.0066, 0.0126)	(0.002, 0.009, 0.0195)	(0.0035, 0.0066, 0.0107)	VG Unavailable	(0.0024, 0.005, 0.0088)	(0.0, 0.0012, 0.0108)	(0.0, 0.0017, 0.0108)	(0.0, 0.0028, 0.0104)	(0.0056, 0.0119, 0.0206)	(0.0003, 0.0038, 0.0104)	(0.0065, 0.02, 0.0375)	(0.0, 0.0036, 0.0135)	(0.0003, 0.0051, 0.0162)	(0.0005, 0.008, 0.0228)	(0.0006, 0.0055, 0.0151)	(0.0, 0.0, 0.0277)	(0.0001, 0.0035, 0.011)	(0.0016, 0.0086, 0.0207)	(0.0004, 0.002, 0.0048)	(0.0029, 0.0068, 0.0121)	(0.002, 0.0044, 0.0076)	(0.0033, 0.0072, 0.0128)	(0.0029, 0.0056, 0.0096)	(0.0023, 0.0048, 0.0084)	(0.0015, 0.0047, 0.0096)	(0.0, 0.0017, 0.0069)	(0.0009, 0.0087, 0.0274)	(0.0014, 0.0076, 0.0193)	(0.0, 0.0024, 0.0085)	(0.004, 0.0071, 0.0108)	(0.0032, 0.0066, 0.0108)	(0.0035, 0.0069, 0.0116)	(0.0014, 0.0046, 0.0098)	(0.0023, 0.0064, 0.0135)	(0.0026, 0.0062, 0.0118)	(0.0008, 0.0042, 0.011)	(0.0011, 0.003, 0.0057)	(0.0029, 0.005, 0.0079)	(0.0006, 0.0046, 0.0118)	(0.0018, 0.0053, 0.0105)	(0.0007, 0.004, 0.0104)	(0.0011, 0.0035, 0.0073)	(0.0002, 0.0025, 0.0075)	(0.0029, 0.0053, 0.0088)	(0.0041, 0.0111, 0.0217)	(0.0, 0.0009, 0.0063)	(0.0046, 0.0089, 0.0141)
ENSG00000175216	(0.0021, 0.0057, 0.0114)	(0.0094, 0.0176, 0.0285)	(0.001, 0.0051, 0.0115)	(0.0028, 0.008, 0.0159)	(0.0, 0.0, 0.0062)	(0.0077, 0.014, 0.0221)	VG Unavailable	(0.0, 0.0025, 0.0092)	(0.0044, 0.0171, 0.0393)	(0.0, 0.0068, 0.0304)	(0.0123, 0.0306, 0.0607)	(0.0018, 0.0053, 0.0114)	(0.0013, 0.005, 0.0109)	(0.0019, 0.0062, 0.0125)	(0.0, 0.0032, 0.0131)	(0.0074, 0.0261, 0.0546)	(0.0085, 0.0214, 0.0427)	(0.0016, 0.0079, 0.0207)	(0.0011, 0.0105, 0.0265)	(0.0053, 0.0328, 0.0802)	(0.0, 0.0, 0.0117)	(0.0017, 0.0069, 0.0162)	(0.0023, 0.0073, 0.0152)	(0.0013, 0.0073, 0.0197)	(0.0039, 0.0091, 0.0163)	(0.003, 0.0084, 0.0161)	(0.0015, 0.0033, 0.0057)	(0.0006, 0.0049, 0.0132)	(0.001, 0.0052, 0.0131)	(0.0008, 0.02, 0.0635)	(0.0009, 0.0041, 0.0094)	(0.0054, 0.0101, 0.0164)	(0.0031, 0.0083, 0.0145)	(0.0025, 0.0048, 0.0079)	(0.003, 0.0064, 0.0116)	(0.0, 0.0, 0.0186)	(0.0033, 0.0154, 0.0376)	(0.0123, 0.0254, 0.0431)	(0.0003, 0.004, 0.0121)	(0.0025, 0.0059, 0.0108)	(0.0097, 0.0154, 0.0221)	(0.0, 0.0022, 0.0147)	(0.0019, 0.0102, 0.0236)	(0.0044, 0.0154, 0.0331)	(0.0, 0.0009, 0.0113)	(0.0004, 0.0016, 0.0042)	(0.0077, 0.0136, 0.0214)	(0.0, 0.0012, 0.0231)	(0.0008, 0.0073, 0.0213)	(0.0218, 0.0448, 0.0764)
ENSG00000175220	(0.0023, 0.0035, 0.0047)	(0.0024, 0.0039, 0.0058)	(0.0, 0.001, 0.003)	(0.0013, 0.0022, 0.0033)	(0.0012, 0.0029, 0.0055)	(0.0015, 0.0023, 0.0031)	(0.0, 0.0014, 0.0099)	(0.003, 0.0046, 0.0066)	(0.0, 0.0019, 0.0067)	(0.0, 0.0, 0.0172)	(0.0, 0.0011, 0.004)	(0.0007, 0.0035, 0.0084)	(0.0008, 0.0038, 0.0086)	(0.0, 0.0, 0.0013)	(0.001, 0.0035, 0.0077)	(0.0021, 0.0056, 0.011)	(0.0006, 0.0032, 0.0082)	(0.0014, 0.0046, 0.0098)	(0.0019, 0.0052, 0.0099)	(0.0, 0.0007, 0.005)	(0.0, 0.0008, 0.0066)	(0.0006, 0.0014, 0.0026)	(0.0011, 0.0024, 0.0043)	(0.0023, 0.0038, 0.0056)	(0.0014, 0.0025, 0.004)	(0.0008, 0.0017, 0.0029)	(0.0004, 0.0012, 0.0023)	(0.0026, 0.0042, 0.0062)	(0.0037, 0.0064, 0.0097)	(0.0008, 0.0047, 0.0128)	(0.0003, 0.002, 0.0052)	(0.0013, 0.0044, 0.0092)	(0.0014, 0.0028, 0.0044)	(0.0037, 0.0065, 0.0097)	(0.0038, 0.0056, 0.0079)	(0.0041, 0.0085, 0.0146)	(0.0, 0.0009, 0.0045)	(0.0017, 0.0042, 0.0074)	(0.0016, 0.0035, 0.0063)	(0.0023, 0.0037, 0.0052)	(0.002, 0.0031, 0.0044)	(0.0, 0.0004, 0.003)	(0.0, 0.0002, 0.0023)	(0.0008, 0.002, 0.0039)	(0.0014, 0.0031, 0.0055)	(0.0006, 0.0022, 0.0046)	(0.001, 0.0019, 0.0031)	(0.001, 0.0028, 0.0053)	(0.001, 0.0031, 0.0061)	(0.0009, 0.0026, 0.0051)
ENSG00000175221	(0.0101, 0.0117, 0.0136)	(0.0088, 0.0107, 0.0129)	(0.0032, 0.0046, 0.0061)	(0.007, 0.0091, 0.0112)	(0.0056, 0.0078, 0.0104)	(0.0054, 0.0066, 0.0081)	(0.0031, 0.0083, 0.0164)	(0.0084, 0.0103, 0.0122)	(0.002, 0.0034, 0.0052)	(0.0038, 0.0061, 0.0089)	(0.0037, 0.0056, 0.0082)	(0.0066, 0.0093, 0.0122)	(0.0087, 0.0121, 0.0159)	(0.0049, 0.0069, 0.0092)	(0.0035, 0.0054, 0.0076)	(0.0032, 0.0052, 0.008)	(0.0023, 0.0042, 0.0065)	(0.0035, 0.0055, 0.0078)	(0.0036, 0.0061, 0.0093)	(0.0041, 0.0077, 0.012)	(0.0034, 0.0067, 0.0104)	(0.0057, 0.0073, 0.0093)	(0.0044, 0.0057, 0.0071)	(0.007, 0.009, 0.0111)	(0.0046, 0.0058, 0.007)	(0.0062, 0.0075, 0.009)	(0.0058, 0.0071, 0.0084)	(0.0115, 0.0148, 0.0182)	(0.0083, 0.0107, 0.0134)	(0.0035, 0.0066, 0.0108)	(0.0058, 0.0083, 0.0114)	(0.0075, 0.0103, 0.0134)	(0.0056, 0.0069, 0.0082)	(0.0094, 0.0112, 0.013)	(0.0063, 0.0078, 0.0093)	(0.0066, 0.0093, 0.0122)	(0.0078, 0.0102, 0.0128)	(0.0057, 0.0076, 0.0098)	(0.0032, 0.0045, 0.0059)	(0.0051, 0.0062, 0.0074)	(0.0045, 0.0055, 0.0065)	(0.0025, 0.0037, 0.0052)	(0.006, 0.0082, 0.0108)	(0.0075, 0.0097, 0.0121)	(0.0048, 0.0063, 0.008)	(0.0036, 0.0048, 0.0059)	(0.0072, 0.0085, 0.0101)	(0.0055, 0.0082, 0.0115)	(0.0056, 0.008, 0.0112)	(0.0193, 0.0221, 0.0253)
ENSG00000175224	(0.0038, 0.0057, 0.0081)	(0.0049, 0.0074, 0.0102)	(0.001, 0.0025, 0.0047)	(0.0021, 0.0038, 0.006)	(0.0022, 0.0044, 0.0073)	(0.0052, 0.0072, 0.0095)	(0.0, 0.0007, 0.0285)	(0.002, 0.0036, 0.0059)	(0.0026, 0.005, 0.0082)	(0.0058, 0.011, 0.0179)	(0.0032, 0.0055, 0.0087)	(0.003, 0.0049, 0.0077)	(0.0036, 0.0064, 0.0097)	(0.0027, 0.0045, 0.007)	(0.0056, 0.0091, 0.0136)	(0.0025, 0.0048, 0.0082)	(0.0022, 0.0046, 0.0078)	(0.0041, 0.0069, 0.0102)	(0.0035, 0.0067, 0.0107)	(0.0028, 0.0066, 0.0123)	(0.0018, 0.0044, 0.0079)	(0.0022, 0.0042, 0.0071)	(0.0032, 0.0057, 0.0086)	(0.0034, 0.0055, 0.0081)	(0.004, 0.0063, 0.0093)	(0.0032, 0.0052, 0.0074)	(0.0041, 0.0063, 0.0091)	(0.0026, 0.0048, 0.0078)	(0.0014, 0.0033, 0.0063)	(0.0018, 0.0056, 0.0115)	(0.0021, 0.0068, 0.0146)	(0.0041, 0.0079, 0.0134)	(0.0041, 0.0063, 0.0093)	(0.0061, 0.0089, 0.0121)	(0.0042, 0.006, 0.0079)	(0.0016, 0.0042, 0.0084)	(0.0027, 0.0053, 0.0085)	(0.0033, 0.0056, 0.0089)	(0.0011, 0.002, 0.0033)	(0.006, 0.0083, 0.0109)	(0.0041, 0.0058, 0.0078)	(0.0009, 0.0031, 0.0071)	(0.0019, 0.0044, 0.008)	(0.0018, 0.0036, 0.0062)	(0.0045, 0.0072, 0.0104)	(0.0029, 0.0045, 0.0065)	(0.0025, 0.0037, 0.0053)	(0.0012, 0.0039, 0.0079)	(0.0027, 0.007, 0.0128)	(0.0045, 0.0067, 0.0096)
ENSG00000175229	VG Unavailable	VG Unavailable	VG Unavailable	(0.0177, 0.0344, 0.0567)	VG Unavailable	VG Unavailable	VG Unavailable	VG Unavailable	(0.0, 0.0023, 0.0084)	(0.0, 0.0018, 0.0101)	(0.0001, 0.0013, 0.0044)	(0.0031, 0.0076, 0.0138)	(0.0, 0.0013, 0.0077)	(0.0012, 0.0042, 0.0088)	(0.0014, 0.0049, 0.0107)	(0.0, 0.0011, 0.007)	(0.0009, 0.0052, 0.013)	(0.0003, 0.0021, 0.0058)	(0.0017, 0.0056, 0.0117)	(0.0, 0.0006, 0.0253)	(0.0, 0.0, 0.0163)	VG Unavailable	VG Unavailable	(0.0035, 0.0302, 0.0938)	VG Unavailable	(0.0009, 0.0107, 0.0319)	VG Unavailable	(0.0008, 0.004, 0.0097)	(0.0077, 0.0255, 0.0548)	(0.0, 0.0007, 0.144)	VG Unavailable	VG Unavailable	VG Unavailable	VG Unavailable	VG Unavailable	VG Unavailable	VG Unavailable	(0.0045, 0.0221, 0.0557)	(0.0245, 0.0394, 0.0596)	VG Unavailable	VG Unavailable	VG Unavailable	VG Unavailable	VG Unavailable	VG Unavailable	(0.0006, 0.0051, 0.0144)	(0.0025, 0.0039, 0.0055)	(0.0, 0.0025, 0.0203)	VG Unavailable	VG Unavailable
ENSG00000175262	VG Unavailable	VG Unavailable	VG Unavailable	VG Unavailable	VG Unavailable	VG Unavailable	VG Unavailable	VG Unavailable	VG Unavailable	VG Unavailable	VG Unavailable	(0.6085, 0.8939, 1.2307)	(0.5791, 0.8939, 1.3361)	VG Unavailable	VG Unavailable	VG Unavailable	VG Unavailable	VG Unavailable	VG Unavailable	VG Unavailable	VG Unavailable	VG Unavailable	VG Unavailable	VG Unavailable	VG Unavailable	VG Unavailable	VG Unavailable	VG Unavailable	VG Unavailable	VG Unavailable	(0.0201, 0.0545, 0.1057)	VG Unavailable	(0.0193, 0.052, 0.1017)	(0.1011, 0.123, 0.1477)	(0.1712, 0.2721, 0.3957)	VG Unavailable	(0.0065, 0.0137, 0.0229)	VG Unavailable	VG Unavailable	VG Unavailable	VG Unavailable	VG Unavailable	VG Unavailable	(0.0133, 0.0433, 0.0959)	VG Unavailable	(0.009, 0.0197, 0.0347)	VG Unavailable	VG Unavailable	VG Unavailable	VG Unavailable
ENSG00000175264	(0.0374, 0.0562, 0.0763)	(0.0171, 0.032, 0.0498)	(0.0007, 0.0097, 0.0287)	(0.0089, 0.0126, 0.0166)	(0.0178, 0.0292, 0.0433)	(0.0138, 0.019, 0.0259)	VG Unavailable	(0.0123, 0.0251, 0.0427)	(0.0, 0.0005, 0.0027)	(0.0, 0.001, 0.0046)	(0.0007, 0.0022, 0.0045)	(0.0007, 0.0082, 0.0222)	(0.0059, 0.0309, 0.0763)	(0.0009, 0.0023, 0.0041)	(0.001, 0.0024, 0.0044)	(0.0023, 0.0066, 0.0128)	(0.0002, 0.0024, 0.0073)	(0.0, 0.0011, 0.0032)	(0.0009, 0.0027, 0.006)	(0.0015, 0.0062, 0.0138)	VG Unavailable	(0.0063, 0.0232, 0.0516)	(0.0011, 0.0094, 0.0261)	(0.0135, 0.0264, 0.0427)	(0.1833, 0.2547, 0.3482)	(0.0116, 0.0223, 0.0378)	(0.0638, 0.1109, 0.1643)	(0.0146, 0.027, 0.0432)	(0.0145, 0.0262, 0.0419)	VG Unavailable	VG Unavailable	VG Unavailable	(0.0115, 0.0187, 0.0277)	(0.0212, 0.0291, 0.0386)	(0.0351, 0.0563, 0.0856)	(0.0018, 0.0077, 0.0186)	VG Unavailable	(0.0149, 0.0359, 0.0651)	(0.0038, 0.0082, 0.014)	(0.0217, 0.0418, 0.071)	(0.0529, 0.0838, 0.1221)	(0.0632, 0.1075, 0.1636)	(0.0011, 0.014, 0.0409)	(0.0035, 0.0079, 0.0142)	(0.0221, 0.0451, 0.0789)	(0.006, 0.0109, 0.0164)	(0.052, 0.0615, 0.0712)	(0.0056, 0.0204, 0.0472)	(0.012, 0.0352, 0.0736)	VG Unavailable
ENSG00000175265	(0.0702, 0.0844, 0.0991)	(0.0681, 0.0842, 0.1004)	(0.1344, 0.1776, 0.2279)	(0.0609, 0.0755, 0.0924)	(0.171, 0.2277, 0.2935)	(0.3096, 0.3668, 0.4212)	(0.0441, 0.1489, 0.3126)	(0.0522, 0.0639, 0.0772)	(0.012, 0.0186, 0.0271)	(0.0168, 0.033, 0.053)	(0.0158, 0.0241, 0.0344)	(0.0539, 0.0678, 0.0841)	(0.0547, 0.0723, 0.0926)	(0.0338, 0.0479, 0.0656)	(0.0197, 0.0296, 0.0429)	(0.0287, 0.0445, 0.0634)	(0.0165, 0.026, 0.0374)	(0.0163, 0.0243, 0.0353)	(0.0112, 0.0183, 0.027)	(0.0162, 0.028, 0.0421)	(0.0233, 0.0343, 0.0482)	(0.0697, 0.0866, 0.1067)	(0.0579, 0.0722, 0.0901)	(0.1038, 0.1297, 0.1599)	(0.0456, 0.0559, 0.0669)	(0.1129, 0.135, 0.1575)	(0.0636, 0.0776, 0.094)	(0.0634, 0.0808, 0.0997)	(0.1001, 0.1254, 0.1531)	(0.1808, 0.298, 0.4475)	(0.1, 0.1329, 0.1722)	(0.6045, 0.8311, 1.0876)	(0.1021, 0.1219, 0.1428)	(0.1657, 0.1948, 0.225)	(0.0873, 0.104, 0.1228)	(0.0538, 0.0729, 0.0969)	(0.7305, 0.8939, 1.0712)	(0.0642, 0.0833, 0.1065)	(0.1191, 0.1533, 0.1971)	(0.0484, 0.0582, 0.0684)	(0.0413, 0.0499, 0.058)	(0.0394, 0.0585, 0.0779)	(0.0537, 0.0737, 0.0981)	(0.0439, 0.0584, 0.0749)	(0.0558, 0.0716, 0.0886)	(0.0319, 0.0414, 0.0526)	(0.0821, 0.095, 0.1095)	(0.0617, 0.0876, 0.1187)	(0.049, 0.0695, 0.0943)	(0.1041, 0.1267, 0.1524)
ENSG00000175267	VG Unavailable	VG Unavailable	VG Unavailable	VG Unavailable	VG Unavailable	VG Unavailable	VG Unavailable	VG Unavailable	(0.0, 0.003, 0.0211)	(0.0, 0.0021, 0.027)	(0.0, 0.0, 0.0047)	VG Unavailable	VG Unavailable	(0.0015, 0.0068, 0.016)	(0.0, 0.0, 0.01)	(0.0012, 0.0091, 0.0248)	(0.0037, 0.0117, 0.0233)	(0.0005, 0.0077, 0.0243)	VG Unavailable	VG Unavailable	VG Unavailable	VG Unavailable	VG Unavailable	VG Unavailable	VG Unavailable	VG Unavailable	VG Unavailable	VG Unavailable	VG Unavailable	VG Unavailable	VG Unavailable	VG Unavailable	(0.0031, 0.0066, 0.0115)	VG Unavailable	VG Unavailable	VG Unavailable	VG Unavailable	VG Unavailable	(0.0022, 0.0047, 0.0079)	VG Unavailable	VG Unavailable	VG Unavailable	VG Unavailable	VG Unavailable	VG Unavailable	(0.0, 0.0016, 0.0055)	VG Unavailable	VG Unavailable	VG Unavailable	VG Unavailable
ENSG00000175274	(0.0035, 0.0043, 0.0053)	(0.0034, 0.0043, 0.0052)	(0.0046, 0.0062, 0.0082)	(0.0088, 0.0113, 0.014)	(0.0057, 0.008, 0.0107)	(0.0059, 0.0072, 0.0085)	(0.0003, 0.0031, 0.0087)	(0.0037, 0.0048, 0.006)	(0.0018, 0.0052, 0.0099)	(0.0037, 0.0081, 0.014)	(0.0028, 0.0096, 0.019)	(0.038, 0.0492, 0.06)	(0.0264, 0.0346, 0.0436)	(0.0041, 0.0071, 0.011)	(0.0045, 0.009, 0.0145)	(0.0025, 0.0061, 0.0114)	(0.0014, 0.0037, 0.0068)	(0.0018, 0.007, 0.0164)	(0.0091, 0.0206, 0.0388)	(0.0, 0.0022, 0.0104)	(0.0016, 0.0064, 0.0149)	(0.0018, 0.0024, 0.0032)	(0.0018, 0.0025, 0.0033)	(0.0025, 0.0033, 0.0043)	(0.0031, 0.0046, 0.0062)	(0.0022, 0.0028, 0.0035)	(0.0161, 0.0219, 0.0286)	(0.0043, 0.0054, 0.0065)	(0.0024, 0.0032, 0.0041)	(0.0016, 0.004, 0.0074)	(0.0215, 0.0511, 0.094)	(0.0047, 0.01, 0.0166)	(0.0036, 0.0044, 0.0054)	(0.0046, 0.0068, 0.0093)	(0.0106, 0.0129, 0.0152)	(0.0047, 0.0075, 0.0112)	(0.0019, 0.0034, 0.0054)	(0.0025, 0.0036, 0.0049)	(0.003, 0.0052, 0.0078)	(0.004, 0.0053, 0.0066)	(0.004, 0.005, 0.0063)	(0.002, 0.0039, 0.0062)	(0.0018, 0.0032, 0.0049)	(0.0028, 0.0039, 0.0053)	(0.0033, 0.0046, 0.0061)	(0.0015, 0.0027, 0.0044)	(0.0027, 0.0035, 0.0044)	(0.0018, 0.0029, 0.0043)	(0.0036, 0.0058, 0.0088)	(0.0063, 0.0076, 0.009)
ENSG00000175279	(0.0216, 0.0356, 0.0522)	(0.0069, 0.0176, 0.0332)	(0.0065, 0.0143, 0.0253)	(0.0168, 0.0338, 0.057)	(0.0112, 0.0293, 0.0571)	(0.013, 0.0251, 0.0409)	VG Unavailable	(0.0087, 0.0203, 0.0369)	(0.0067, 0.0199, 0.0404)	(0.0407, 0.0862, 0.1505)	(0.004, 0.015, 0.033)	(0.0073, 0.0283, 0.0684)	(0.0, 0.0061, 0.0291)	(0.0113, 0.0251, 0.045)	(0.0022, 0.0102, 0.0242)	(0.0, 0.0089, 0.0344)	(0.0, 0.0, 0.0163)	(0.0, 0.0029, 0.0161)	(0.0012, 0.012, 0.0337)	(0.0017, 0.0177, 0.051)	(0.0076, 0.034, 0.0818)	(0.0104, 0.0215, 0.0373)	(0.0136, 0.0264, 0.0421)	(0.0084, 0.0193, 0.0365)	(0.007, 0.0157, 0.0283)	(0.0122, 0.0219, 0.0345)	(0.0056, 0.0101, 0.017)	(0.0081, 0.0243, 0.0508)	(0.0125, 0.03, 0.0563)	(0.0006, 0.0057, 0.0151)	(0.0005, 0.0076, 0.0224)	(0.0, 0.0, 0.0241)	(0.0042, 0.0128, 0.0252)	(0.0379, 0.0612, 0.0909)	(0.0031, 0.0095, 0.0183)	(0.0, 0.0042, 0.0213)	(0.0047, 0.015, 0.0326)	(0.0085, 0.0198, 0.0346)	(0.0023, 0.0064, 0.0127)	(0.0157, 0.0349, 0.0625)	(0.0196, 0.0398, 0.0687)	(0.0, 0.0025, 0.023)	(0.0008, 0.0103, 0.0331)	(0.0, 0.0073, 0.036)	(0.0004, 0.0073, 0.0201)	(0.0004, 0.0015, 0.0032)	(0.0087, 0.0136, 0.0197)	(0.0035, 0.0148, 0.0336)	(0.0098, 0.0327, 0.0705)	VG Unavailable
ENSG00000175283	(0.0, 0.002, 0.1007)	VG Unavailable	(0.0, 0.0, 0.0187)	VG Unavailable	VG Unavailable	VG Unavailable	VG Unavailable	(0.0, 0.0026, 0.1171)	VG Unavailable	VG Unavailable	VG Unavailable	VG Unavailable	VG Unavailable	VG Unavailable	VG Unavailable	VG Unavailable	VG Unavailable	VG Unavailable	VG Unavailable	VG Unavailable	VG Unavailable	VG Unavailable	VG Unavailable	VG Unavailable	(0.0, 0.0252, 0.1085)	(0.0, 0.0014, 0.1429)	(0.0, 0.0011, 0.032)	VG Unavailable	VG Unavailable	VG Unavailable	VG Unavailable	VG Unavailable	(0.0, 0.0045, 0.0421)	VG Unavailable	(0.0032, 0.0336, 0.0953)	VG Unavailable	VG Unavailable	VG Unavailable	VG Unavailable	VG Unavailable	VG Unavailable	VG Unavailable	VG Unavailable	VG Unavailable	VG Unavailable	(0.0, 0.0013, 0.0348)	VG Unavailable	VG Unavailable	VG Unavailable	VG Unavailable
ENSG00000175287	(0.032, 0.0394, 0.0478)	(0.0341, 0.0426, 0.0525)	(0.1091, 0.1463, 0.1909)	(0.0361, 0.0455, 0.0558)	(0.031, 0.0436, 0.0592)	(0.0419, 0.0511, 0.0619)	(0.0135, 0.039, 0.0776)	(0.0466, 0.0581, 0.0705)	(0.0429, 0.0648, 0.0921)	(0.0414, 0.0675, 0.0978)	(0.0504, 0.073, 0.099)	(0.0509, 0.0739, 0.0999)	(0.0448, 0.0717, 0.1028)	(0.0385, 0.0564, 0.0779)	(0.0409, 0.0624, 0.0876)	(0.052, 0.0772, 0.1095)	(0.0489, 0.0737, 0.1019)	(0.0439, 0.0634, 0.0865)	(0.0398, 0.058, 0.0818)	(0.0493, 0.0792, 0.1194)	(0.05, 0.0798, 0.1161)	(0.051, 0.0677, 0.0847)	(0.0371, 0.0491, 0.0634)	(0.0571, 0.0726, 0.0899)	(0.0459, 0.0564, 0.0689)	(0.0482, 0.061, 0.0746)	(0.0603, 0.0757, 0.0928)	(0.0426, 0.0558, 0.0696)	(0.0396, 0.0521, 0.0656)	(0.0267, 0.0463, 0.0736)	(0.571, 0.8939, 1.2346)	(0.0389, 0.0525, 0.0683)	(0.0408, 0.0515, 0.0619)	(0.1287, 0.1532, 0.1787)	(0.048, 0.0586, 0.0701)	(0.0318, 0.0459, 0.0624)	(0.1046, 0.1379, 0.1752)	(0.0335, 0.0451, 0.0595)	(0.0371, 0.0517, 0.0695)	(0.0384, 0.0467, 0.0558)	(0.0456, 0.055, 0.0655)	(0.042, 0.0617, 0.0842)	(0.0449, 0.0673, 0.094)	(0.0358, 0.0518, 0.0712)	(0.0425, 0.0553, 0.0726)	(0.02, 0.0294, 0.0407)	(0.0776, 0.0917, 0.1079)	(0.0251, 0.0413, 0.0606)	(0.0232, 0.0349, 0.0493)	VG Unavailable
ENSG00000175294	VG Unavailable	VG Unavailable	VG Unavailable	(0.0154, 0.0237, 0.0347)	(0.0045, 0.022, 0.0536)	(0.0235, 0.0438, 0.0703)	VG Unavailable	VG Unavailable	VG Unavailable	VG Unavailable	VG Unavailable	VG Unavailable	VG Unavailable	VG Unavailable	VG Unavailable	VG Unavailable	VG Unavailable	VG Unavailable	VG Unavailable	VG Unavailable	VG Unavailable	VG Unavailable	VG Unavailable	VG Unavailable	VG Unavailable	VG Unavailable	(0.0113, 0.0337, 0.0689)	VG Unavailable	VG Unavailable	VG Unavailable	VG Unavailable	VG Unavailable	(0.0405, 0.0731, 0.1165)	VG Unavailable	VG Unavailable	VG Unavailable	VG Unavailable	VG Unavailable	VG Unavailable	VG Unavailable	VG Unavailable	VG Unavailable	VG Unavailable	VG Unavailable	VG Unavailable	(0.0123, 0.0162, 0.0209)	VG Unavailable	VG Unavailable	VG Unavailable	(0.0146, 0.0244, 0.0372)
ENSG00000175302	VG Unavailable	VG Unavailable	VG Unavailable	VG Unavailable	VG Unavailable	VG Unavailable	VG Unavailable	VG Unavailable	VG Unavailable	VG Unavailable	VG Unavailable	VG Unavailable	VG Unavailable	VG Unavailable	VG Unavailable	VG Unavailable	VG Unavailable	VG Unavailable	VG Unavailable	VG Unavailable	VG Unavailable	VG Unavailable	VG Unavailable	VG Unavailable	VG Unavailable	VG Unavailable	VG Unavailable	VG Unavailable	VG Unavailable	VG Unavailable	VG Unavailable	VG Unavailable	VG Unavailable	VG Unavailable	VG Unavailable	VG Unavailable	VG Unavailable	VG Unavailable	VG Unavailable	VG Unavailable	VG Unavailable	VG Unavailable	VG Unavailable	VG Unavailable	VG Unavailable	(0.015, 0.0252, 0.0389)	VG Unavailable	VG Unavailable	VG Unavailable	VG Unavailable
ENSG00000175305	(0.0182, 0.0329, 0.0549)	VG Unavailable	VG Unavailable	(0.0257, 0.048, 0.0802)	(0.0167, 0.0445, 0.0861)	(0.017, 0.034, 0.056)	VG Unavailable	(0.0322, 0.0565, 0.0887)	VG Unavailable	VG Unavailable	(0.0, 0.0039, 0.0517)	(0.0, 0.0027, 0.0119)	(0.0024, 0.0088, 0.0183)	VG Unavailable	(0.0087, 0.0313, 0.0693)	(0.0222, 0.0557, 0.1039)	(0.0, 0.0051, 0.0304)	(0.0212, 0.0531, 0.0977)	(0.0106, 0.0326, 0.0631)	(0.0334, 0.0823, 0.155)	(0.0, 0.0, 0.008)	(0.0141, 0.0297, 0.0504)	(0.0, 0.0051, 0.019)	(0.0019, 0.0129, 0.0332)	(0.01, 0.0239, 0.0423)	(0.0173, 0.0326, 0.052)	(0.0049, 0.0175, 0.0388)	VG Unavailable	VG Unavailable	VG Unavailable	(0.0014, 0.015, 0.0437)	VG Unavailable	(0.0184, 0.0331, 0.052)	VG Unavailable	(0.013, 0.0245, 0.0386)	(0.0068, 0.0281, 0.0628)	(0.0181, 0.0396, 0.0705)	(0.0156, 0.0362, 0.0662)	(0.0114, 0.0286, 0.0552)	(0.0153, 0.0284, 0.0469)	(0.0084, 0.0211, 0.0388)	VG Unavailable	(0.0, 0.0044, 0.0251)	(0.0162, 0.0342, 0.0594)	(0.0086, 0.0245, 0.0475)	(0.0007, 0.0072, 0.0204)	(0.0166, 0.0292, 0.0455)	(0.012, 0.0406, 0.0889)	VG Unavailable	(0.0282, 0.053, 0.0866)
ENSG00000175309	(0.005, 0.0059, 0.0071)	(0.0042, 0.0052, 0.0063)	(0.004, 0.0056, 0.0074)	(0.0043, 0.0055, 0.0071)	(0.0031, 0.0047, 0.0065)	(0.0077, 0.0093, 0.0111)	(0.0, 0.0029, 0.0107)	(0.0057, 0.0069, 0.0084)	(0.0033, 0.0061, 0.0103)	(0.0036, 0.0073, 0.0123)	(0.0049, 0.0081, 0.0124)	(0.0087, 0.0119, 0.0158)	(0.0059, 0.0087, 0.012)	(0.0047, 0.0073, 0.0109)	(0.0029, 0.0056, 0.0094)	(0.0027, 0.0053, 0.0089)	(0.003, 0.0054, 0.0086)	(0.0022, 0.0042, 0.0069)	(0.0071, 0.0117, 0.0177)	(0.0059, 0.01, 0.0156)	(0.0022, 0.0046, 0.0077)	(0.0048, 0.0062, 0.0079)	(0.0042, 0.0052, 0.0063)	(0.0037, 0.0049, 0.0062)	(0.0032, 0.0042, 0.0053)	(0.0055, 0.0068, 0.0083)	(0.0042, 0.0054, 0.0068)	(0.0028, 0.0039, 0.0052)	(0.0034, 0.0046, 0.0061)	(0.0008, 0.002, 0.004)	(0.0032, 0.0048, 0.0066)	(0.0053, 0.0074, 0.0096)	(0.0061, 0.0073, 0.0087)	(0.0064, 0.0079, 0.0095)	(0.0054, 0.0065, 0.0077)	(0.0092, 0.0122, 0.0155)	(0.0048, 0.0064, 0.0083)	(0.0046, 0.0062, 0.0079)	(0.0053, 0.007, 0.009)	(0.004, 0.005, 0.0063)	(0.0059, 0.0072, 0.0087)	(0.0049, 0.0069, 0.0094)	(0.0027, 0.0039, 0.0053)	(0.0055, 0.0072, 0.009)	(0.0044, 0.0056, 0.0071)	(0.0023, 0.0031, 0.0039)	(0.0052, 0.0061, 0.0071)	(0.0081, 0.0114, 0.0154)	(0.0066, 0.0094, 0.0127)	(0.0095, 0.0113, 0.0132)
ENSG00000175311	VG Unavailable	VG Unavailable	VG Unavailable	VG Unavailable	VG Unavailable	VG Unavailable	VG Unavailable	VG Unavailable	VG Unavailable	VG Unavailable	VG Unavailable	(0.0241, 0.0379, 0.0554)	(0.0295, 0.0457, 0.0663)	VG Unavailable	VG Unavailable	VG Unavailable	VG Unavailable	(0.0772, 0.1437, 0.2303)	VG Unavailable	VG Unavailable	VG Unavailable	(0.0002, 0.0137, 0.047)	(0.0007, 0.0028, 0.0065)	VG Unavailable	VG Unavailable	VG Unavailable	VG Unavailable	VG Unavailable	VG Unavailable	(0.0, 0.0015, 0.0718)	VG Unavailable	(0.0, 0.0005, 0.0134)	VG Unavailable	VG Unavailable	VG Unavailable	VG Unavailable	VG Unavailable	VG Unavailable	VG Unavailable	VG Unavailable	VG Unavailable	VG Unavailable	(0.0003, 0.0025, 0.0068)	VG Unavailable	VG Unavailable	VG Unavailable	VG Unavailable	VG Unavailable	VG Unavailable	VG Unavailable
ENSG00000175315	VG Unavailable	(0.0292, 0.0762, 0.1476)	VG Unavailable	(0.0393, 0.0582, 0.0809)	(0.0297, 0.0731, 0.1324)	(0.0504, 0.0769, 0.109)	VG Unavailable	VG Unavailable	VG Unavailable	VG Unavailable	VG Unavailable	VG Unavailable	VG Unavailable	VG Unavailable	VG Unavailable	VG Unavailable	VG Unavailable	VG Unavailable	VG Unavailable	VG Unavailable	VG Unavailable	VG Unavailable	VG Unavailable	VG Unavailable	(0.0069, 0.012, 0.0185)	VG Unavailable	VG Unavailable	VG Unavailable	VG Unavailable	VG Unavailable	VG Unavailable	VG Unavailable	(0.0224, 0.0348, 0.0516)	VG Unavailable	VG Unavailable	VG Unavailable	VG Unavailable	VG Unavailable	VG Unavailable	(0.0117, 0.0155, 0.0195)	(0.0138, 0.0179, 0.0228)	VG Unavailable	VG Unavailable	VG Unavailable	VG Unavailable	VG Unavailable	(0.0278, 0.0428, 0.0625)	VG Unavailable	(0.0038, 0.0211, 0.051)	VG Unavailable
ENSG00000175318	VG Unavailable	VG Unavailable	VG Unavailable	VG Unavailable	VG Unavailable	VG Unavailable	VG Unavailable	(0.0042, 0.0156, 0.0333)	VG Unavailable	VG Unavailable	(0.0, 0.0022, 0.0558)	VG Unavailable	VG Unavailable	VG Unavailable	VG Unavailable	VG Unavailable	(0.0012, 0.0269, 0.0906)	VG Unavailable	VG Unavailable	VG Unavailable	VG Unavailable	(0.0, 0.0, 0.0417)	(0.0152, 0.0316, 0.0524)	VG Unavailable	VG Unavailable	VG Unavailable	VG Unavailable	VG Unavailable	VG Unavailable	(0.0043, 0.0365, 0.1065)	VG Unavailable	VG Unavailable	(0.0065, 0.0161, 0.0313)	VG Unavailable	VG Unavailable	VG Unavailable	VG Unavailable	(0.003, 0.0199, 0.0494)	VG Unavailable	VG Unavailable	VG Unavailable	VG Unavailable	(0.0017, 0.0208, 0.0665)	VG Unavailable	VG Unavailable	VG Unavailable	(0.0154, 0.0218, 0.0288)	VG Unavailable	VG Unavailable	VG Unavailable
ENSG00000175322	(0.0254, 0.0343, 0.0446)	(0.0341, 0.049, 0.0646)	(0.0267, 0.0477, 0.0783)	(0.0441, 0.065, 0.0902)	(0.0423, 0.0644, 0.0926)	(0.0599, 0.0773, 0.0969)	(0.0074, 0.0498, 0.1188)	(0.0303, 0.0415, 0.0569)	(0.0057, 0.0115, 0.0201)	(0.0056, 0.0129, 0.0233)	(0.0075, 0.0138, 0.0221)	(0.0175, 0.0239, 0.0314)	(0.0145, 0.0202, 0.0266)	(0.0069, 0.0124, 0.0188)	(0.0073, 0.0123, 0.0185)	(0.0065, 0.0152, 0.0268)	(0.0196, 0.035, 0.0563)	(0.0091, 0.0157, 0.0244)	(0.0064, 0.0142, 0.0245)	(0.0126, 0.0325, 0.0619)	(0.0153, 0.0396, 0.0714)	(0.0215, 0.0289, 0.0377)	(0.0168, 0.0245, 0.034)	(0.0236, 0.034, 0.0457)	(0.0185, 0.0246, 0.0321)	(0.0232, 0.0316, 0.0416)	(0.0014, 0.0061, 0.0134)	(0.0325, 0.0503, 0.071)	(0.0366, 0.061, 0.0946)	VG Unavailable	(0.0, 0.0018, 0.0069)	VG Unavailable	(0.0464, 0.064, 0.0828)	(0.0238, 0.0406, 0.0622)	(0.0368, 0.047, 0.0588)	(0.0261, 0.0388, 0.0563)	VG Unavailable	(0.0201, 0.0328, 0.0501)	(0.0319, 0.052, 0.0774)	(0.0182, 0.0281, 0.0392)	(0.0217, 0.031, 0.0411)	(0.0197, 0.0345, 0.0556)	(0.0243, 0.0409, 0.06)	(0.0194, 0.0327, 0.05)	(0.0264, 0.0437, 0.0644)	(0.0049, 0.0089, 0.0141)	(0.0217, 0.029, 0.0384)	(0.0144, 0.0241, 0.0379)	(0.0092, 0.0173, 0.0286)	VG Unavailable
ENSG00000175324	(0.0105, 0.0198, 0.0331)	(0.0039, 0.0118, 0.0241)	(0.0, 0.0057, 0.0224)	(0.0002, 0.0057, 0.0193)	(0.0, 0.0059, 0.0258)	(0.011, 0.02, 0.0301)	VG Unavailable	(0.0102, 0.0228, 0.0392)	(0.0018, 0.0237, 0.077)	VG Unavailable	(0.0, 0.0, 0.0128)	(0.0, 0.0052, 0.0415)	(0.0002, 0.0089, 0.0299)	(0.0003, 0.0103, 0.0365)	(0.0014, 0.0164, 0.0518)	VG Unavailable	(0.0, 0.0, 0.0177)	(0.0006, 0.0124, 0.0429)	(0.0, 0.0039, 0.0359)	(0.0127, 0.052, 0.1161)	VG Unavailable	(0.0034, 0.0141, 0.03)	(0.0043, 0.013, 0.0274)	(0.0, 0.0043, 0.0237)	(0.0065, 0.0153, 0.028)	(0.0058, 0.0142, 0.0278)	(0.0, 0.0001, 0.0393)	(0.0042, 0.0129, 0.026)	(0.0089, 0.0238, 0.0459)	(0.0, 0.0, 0.0462)	(0.0, 0.0035, 0.0217)	(0.0148, 0.0392, 0.0791)	(0.0046, 0.0124, 0.0247)	(0.0168, 0.0297, 0.0474)	(0.0069, 0.0167, 0.0318)	(0.0, 0.0, 0.0257)	(0.0, 0.0029, 0.0318)	(0.0, 0.0016, 0.0317)	(0.0, 0.0071, 0.0244)	(0.0021, 0.009, 0.0207)	(0.0097, 0.0199, 0.0338)	(0.0005, 0.0114, 0.0374)	(0.0031, 0.0184, 0.0481)	(0.0, 0.0073, 0.0295)	(0.0097, 0.0236, 0.0433)	(0.0, 0.0, 0.0143)	(0.014, 0.0244, 0.0388)	(0.0, 0.0005, 0.0932)	(0.0056, 0.023, 0.052)	VG Unavailable
ENSG00000175325	VG Unavailable	VG Unavailable	VG Unavailable	VG Unavailable	VG Unavailable	VG Unavailable	VG Unavailable	VG Unavailable	VG Unavailable	VG Unavailable	VG Unavailable	VG Unavailable	VG Unavailable	VG Unavailable	VG Unavailable	VG Unavailable	VG Unavailable	VG Unavailable	VG Unavailable	VG Unavailable	VG Unavailable	VG Unavailable	VG Unavailable	VG Unavailable	VG Unavailable	VG Unavailable	VG Unavailable	VG Unavailable	VG Unavailable	VG Unavailable	VG Unavailable	VG Unavailable	VG Unavailable	VG Unavailable	VG Unavailable	VG Unavailable	VG Unavailable	VG Unavailable	(0.0069, 0.0274, 0.0612)	VG Unavailable	VG Unavailable	VG Unavailable	VG Unavailable	VG Unavailable	VG Unavailable	VG Unavailable	VG Unavailable	VG Unavailable	VG Unavailable	VG Unavailable
ENSG00000175329	VG Unavailable	VG Unavailable	VG Unavailable	VG Unavailable	VG Unavailable	VG Unavailable	VG Unavailable	VG Unavailable	VG Unavailable	VG Unavailable	VG Unavailable	VG Unavailable	VG Unavailable	VG Unavailable	VG Unavailable	VG Unavailable	VG Unavailable	VG Unavailable	VG Unavailable	VG Unavailable	VG Unavailable	(0.0294, 0.0705, 0.1349)	(0.0197, 0.0258, 0.0331)	VG Unavailable	VG Unavailable	VG Unavailable	VG Unavailable	VG Unavailable	VG Unavailable	VG Unavailable	(0.2634, 0.4943, 0.8049)	VG Unavailable	VG Unavailable	VG Unavailable	VG Unavailable	VG Unavailable	VG Unavailable	VG Unavailable	VG Unavailable	VG Unavailable	VG Unavailable	VG Unavailable	(0.0057, 0.0098, 0.0151)	VG Unavailable	VG Unavailable	VG Unavailable	VG Unavailable	VG Unavailable	VG Unavailable	VG Unavailable
ENSG00000175334	(0.038, 0.0514, 0.0668)	(0.0219, 0.0307, 0.0425)	(0.0135, 0.0221, 0.0331)	(0.0748, 0.0945, 0.1183)	(0.0358, 0.056, 0.0797)	(0.0583, 0.0742, 0.092)	(0.013, 0.0729, 0.1827)	(0.0231, 0.0336, 0.0468)	(0.0309, 0.0536, 0.0797)	(0.0082, 0.0237, 0.0499)	(0.0258, 0.0427, 0.063)	(0.0277, 0.0418, 0.059)	(0.0201, 0.0317, 0.0457)	(0.0201, 0.0344, 0.0504)	(0.0239, 0.0395, 0.0577)	(0.0201, 0.0358, 0.0547)	(0.0273, 0.0452, 0.0687)	(0.0212, 0.0343, 0.0517)	(0.0173, 0.0348, 0.0563)	(0.0218, 0.046, 0.0795)	(0.0159, 0.0301, 0.0518)	(0.0209, 0.0336, 0.0501)	(0.0198, 0.0294, 0.0404)	(0.0197, 0.0317, 0.0463)	(0.0182, 0.0249, 0.0331)	(0.0189, 0.0299, 0.042)	(0.0306, 0.0396, 0.0496)	(0.0507, 0.0706, 0.094)	(0.0175, 0.0279, 0.041)	(0.0008, 0.0085, 0.0262)	(0.0199, 0.0319, 0.0486)	(0.0261, 0.0437, 0.0667)	(0.0236, 0.0324, 0.0437)	(0.0255, 0.0319, 0.0393)	(0.0262, 0.0375, 0.0507)	(0.0064, 0.0149, 0.0283)	(0.0062, 0.0148, 0.0275)	(0.0275, 0.0416, 0.0595)	(0.0102, 0.017, 0.0249)	(0.0178, 0.0247, 0.0331)	(0.0203, 0.0269, 0.0342)	(0.0026, 0.0095, 0.0207)	(0.0112, 0.0232, 0.0375)	(0.0079, 0.0138, 0.0218)	(0.0115, 0.0215, 0.0337)	(0.0175, 0.0238, 0.0314)	(0.0133, 0.0183, 0.0247)	(0.0123, 0.0274, 0.0489)	(0.0087, 0.0219, 0.0396)	(0.0343, 0.0481, 0.0654)
ENSG00000175336	VG Unavailable	VG Unavailable	VG Unavailable	VG Unavailable	VG Unavailable	VG Unavailable	VG Unavailable	VG Unavailable	VG Unavailable	VG Unavailable	VG Unavailable	VG Unavailable	VG Unavailable	VG Unavailable	VG Unavailable	VG Unavailable	VG Unavailable	VG Unavailable	VG Unavailable	VG Unavailable	VG Unavailable	VG Unavailable	VG Unavailable	VG Unavailable	VG Unavailable	VG Unavailable	VG Unavailable	VG Unavailable	VG Unavailable	VG Unavailable	VG Unavailable	(0.0144, 0.0268, 0.0427)	VG Unavailable	VG Unavailable	VG Unavailable	VG Unavailable	VG Unavailable	VG Unavailable	VG Unavailable	VG Unavailable	VG Unavailable	VG Unavailable	VG Unavailable	VG Unavailable	VG Unavailable	VG Unavailable	VG Unavailable	VG Unavailable	VG Unavailable	VG Unavailable
ENSG00000175344	VG Unavailable	VG Unavailable	(0.0084, 0.0725, 0.2143)	VG Unavailable	VG Unavailable	VG Unavailable	VG Unavailable	VG Unavailable	VG Unavailable	VG Unavailable	VG Unavailable	VG Unavailable	VG Unavailable	VG Unavailable	VG Unavailable	VG Unavailable	VG Unavailable	VG Unavailable	VG Unavailable	VG Unavailable	VG Unavailable	VG Unavailable	VG Unavailable	VG Unavailable	VG Unavailable	VG Unavailable	VG Unavailable	VG Unavailable	VG Unavailable	VG Unavailable	VG Unavailable	VG Unavailable	VG Unavailable	VG Unavailable	VG Unavailable	VG Unavailable	(0.0878, 0.136, 0.1909)	VG Unavailable	VG Unavailable	VG Unavailable	VG Unavailable	VG Unavailable	(0.0076, 0.0265, 0.0582)	VG Unavailable	(0.0275, 0.0544, 0.0892)	(0.0045, 0.0127, 0.0265)	(0.0533, 0.0823, 0.1156)	VG Unavailable	VG Unavailable	VG Unavailable
ENSG00000175348	(0.0038, 0.006, 0.0085)	(0.0024, 0.0041, 0.0064)	(0.0013, 0.0032, 0.0057)	(0.0068, 0.0112, 0.017)	(0.0031, 0.0066, 0.011)	(0.0044, 0.0081, 0.0127)	(0.0, 0.0029, 0.0182)	(0.0033, 0.0054, 0.0078)	(0.0002, 0.0015, 0.004)	(0.0, 0.0007, 0.0037)	(0.0009, 0.0024, 0.0044)	(0.0037, 0.0071, 0.0119)	(0.0059, 0.0106, 0.0171)	(0.0003, 0.0016, 0.0043)	(0.0011, 0.003, 0.0058)	(0.001, 0.0029, 0.0059)	(0.0001, 0.001, 0.0031)	(0.0008, 0.0021, 0.0043)	(0.0021, 0.0052, 0.0092)	(0.0001, 0.0015, 0.0042)	(0.001, 0.0028, 0.0056)	(0.0022, 0.0051, 0.0093)	(0.0005, 0.0015, 0.0032)	(0.0021, 0.0049, 0.0088)	(0.0027, 0.004, 0.0055)	(0.0034, 0.0061, 0.0099)	(0.0009, 0.002, 0.0033)	(0.0037, 0.0066, 0.0102)	(0.0016, 0.0036, 0.0062)	(0.0008, 0.0042, 0.0111)	(0.003, 0.0067, 0.0119)	(0.0014, 0.0051, 0.011)	(0.0028, 0.0044, 0.0062)	(0.0029, 0.0048, 0.0069)	(0.0049, 0.0073, 0.0103)	(0.0, 0.0018, 0.0064)	(0.0008, 0.0026, 0.0054)	(0.0042, 0.0078, 0.0126)	(0.0012, 0.0032, 0.0058)	(0.0011, 0.002, 0.0032)	(0.0032, 0.0046, 0.0063)	(0.0018, 0.0038, 0.0066)	(0.0014, 0.0036, 0.0069)	(0.0019, 0.0041, 0.0069)	(0.0016, 0.0036, 0.0063)	(0.0004, 0.0017, 0.0035)	(0.0048, 0.0065, 0.0085)	(0.0012, 0.0047, 0.0104)	(0.0024, 0.0061, 0.0111)	(0.004, 0.0063, 0.0093)
ENSG00000175352	(0.0333, 0.0502, 0.0712)	(0.0112, 0.0269, 0.0499)	(0.0129, 0.0212, 0.0312)	(0.0051, 0.016, 0.0351)	(0.02, 0.043, 0.0754)	(0.0144, 0.0275, 0.0457)	VG Unavailable	(0.0058, 0.014, 0.0256)	(0.0061, 0.0096, 0.0138)	(0.0061, 0.01, 0.0148)	(0.0065, 0.0096, 0.0136)	(0.0045, 0.0062, 0.0081)	(0.0068, 0.009, 0.0115)	(0.0049, 0.0074, 0.0103)	(0.0056, 0.0078, 0.0103)	(nan, nan, nan)	(0.0058, 0.0091, 0.0132)	(0.0069, 0.0098, 0.0134)	(0.0067, 0.0102, 0.0143)	(nan, nan, nan)	(0.0028, 0.0067, 0.0123)	(0.0033, 0.012, 0.0261)	(0.0135, 0.0275, 0.0472)	(0.006, 0.0174, 0.0357)	VG Unavailable	(0.0141, 0.0255, 0.0397)	(0.002, 0.0056, 0.0105)	(0.0255, 0.0459, 0.0699)	VG Unavailable	VG Unavailable	VG Unavailable	VG Unavailable	(0.011, 0.0246, 0.0443)	VG Unavailable	VG Unavailable	VG Unavailable	VG Unavailable	VG Unavailable	(0.0037, 0.0116, 0.0238)	VG Unavailable	(0.0285, 0.0505, 0.0801)	VG Unavailable	VG Unavailable	VG Unavailable	(0.0356, 0.0538, 0.0758)	(0.0093, 0.0126, 0.016)	VG Unavailable	(0.0004, 0.0081, 0.0239)	VG Unavailable	(0.0223, 0.0543, 0.101)
ENSG00000175354	(0.0012, 0.0026, 0.0043)	(0.003, 0.0047, 0.007)	(0.0, 0.0008, 0.007)	(0.0039, 0.007, 0.0107)	(0.0015, 0.004, 0.0082)	(0.0029, 0.0055, 0.009)	(0.0001, 0.0072, 0.0257)	(0.0031, 0.0053, 0.0082)	(0.0022, 0.0074, 0.0148)	(0.0048, 0.0116, 0.0227)	(0.0011, 0.0043, 0.01)	(0.0001, 0.0006, 0.0017)	(0.0003, 0.0012, 0.0025)	(0.0, 0.0015, 0.0056)	(0.0029, 0.0068, 0.0123)	(0.0, 0.003, 0.011)	(0.0, 0.0024, 0.0103)	(0.0024, 0.0059, 0.0108)	(0.0012, 0.0062, 0.0151)	(0.0009, 0.0061, 0.0163)	(0.0015, 0.006, 0.0129)	(0.0029, 0.0059, 0.0101)	(0.0005, 0.0019, 0.0044)	(0.0027, 0.0055, 0.0091)	(0.0035, 0.0058, 0.0092)	(0.0023, 0.0046, 0.0079)	(0.0006, 0.0021, 0.0045)	(0.0024, 0.005, 0.0091)	(0.0016, 0.0051, 0.0117)	(0.0011, 0.0058, 0.0147)	(0.0005, 0.002, 0.0047)	(0.0056, 0.0095, 0.0149)	(0.0012, 0.0022, 0.0034)	(0.0033, 0.0069, 0.0114)	(0.0029, 0.0045, 0.0064)	(0.0005, 0.0021, 0.0046)	(0.0038, 0.0068, 0.0104)	(0.0026, 0.0056, 0.0093)	(0.0013, 0.0029, 0.0052)	(0.0022, 0.0039, 0.0058)	(0.0037, 0.0054, 0.0077)	(0.0, 0.0008, 0.0031)	(0.0013, 0.0033, 0.0059)	(0.0012, 0.0028, 0.0051)	(0.0021, 0.0044, 0.0078)	(0.0002, 0.0017, 0.0044)	(0.0023, 0.0036, 0.0051)	(0.0019, 0.0051, 0.01)	(0.0, 0.0002, 0.0079)	(0.003, 0.0053, 0.0082)
ENSG00000175356	(0.0609, 0.0736, 0.0876)	(0.0283, 0.0362, 0.0448)	(0.0173, 0.0409, 0.0695)	(0.0188, 0.0346, 0.0552)	(0.0327, 0.0566, 0.0892)	(0.0435, 0.0664, 0.0936)	(0.0037, 0.0169, 0.0413)	(0.023, 0.0283, 0.0353)	(0.0045, 0.0123, 0.0243)	(0.006, 0.017, 0.0338)	(0.0116, 0.0235, 0.0388)	(0.0079, 0.011, 0.0147)	(0.008, 0.0115, 0.0157)	(0.0142, 0.0272, 0.0461)	(0.0174, 0.0322, 0.0517)	(0.0187, 0.0351, 0.057)	(0.0015, 0.0069, 0.0167)	(0.0084, 0.0159, 0.0256)	(0.0025, 0.0099, 0.0232)	(0.0155, 0.0368, 0.0666)	(0.0179, 0.0332, 0.0534)	(0.0354, 0.0471, 0.0612)	(0.0234, 0.032, 0.0416)	(0.0558, 0.0749, 0.0961)	(0.0461, 0.0639, 0.0833)	(0.039, 0.0544, 0.0703)	VG Unavailable	(0.0928, 0.135, 0.1866)	(0.0616, 0.1014, 0.155)	VG Unavailable	VG Unavailable	VG Unavailable	(0.0325, 0.0487, 0.0679)	(0.0349, 0.0549, 0.0778)	(0.0614, 0.0781, 0.0977)	(0.0185, 0.0586, 0.1206)	(0.6197, 0.7739, 0.9456)	(0.1758, 0.2221, 0.2737)	(0.0115, 0.0168, 0.0236)	(0.0211, 0.0277, 0.0359)	(0.0287, 0.0353, 0.0431)	(0.0, 0.0014, 0.0414)	(0.0257, 0.0433, 0.0685)	(0.0244, 0.0413, 0.0608)	(0.014, 0.0197, 0.0264)	(0.0114, 0.0189, 0.0275)	(0.0323, 0.0466, 0.0628)	(0.0258, 0.0451, 0.0688)	(0.0592, 0.0919, 0.1322)	VG Unavailable
ENSG00000175376	(0.0056, 0.008, 0.011)	(0.0032, 0.0056, 0.0085)	(0.0029, 0.0056, 0.009)	(0.0028, 0.0054, 0.0085)	(0.0008, 0.003, 0.0066)	(0.004, 0.0066, 0.0103)	(0.0072, 0.0274, 0.0623)	(0.0057, 0.0087, 0.0124)	(0.0007, 0.0052, 0.014)	(0.0023, 0.0089, 0.0194)	(0.0022, 0.007, 0.0144)	(0.0, 0.0011, 0.0064)	(0.0011, 0.0037, 0.0082)	(0.0035, 0.009, 0.0172)	(0.0011, 0.005, 0.0114)	(0.0014, 0.0066, 0.0152)	(0.0019, 0.0059, 0.0116)	(0.0028, 0.0073, 0.0143)	(0.0052, 0.0128, 0.0248)	(0.0036, 0.0119, 0.0248)	(0.001, 0.0056, 0.0138)	(0.0046, 0.0077, 0.012)	(0.0011, 0.0028, 0.0051)	(0.0023, 0.0045, 0.0074)	(0.005, 0.0074, 0.0101)	(0.0032, 0.0052, 0.008)	(0.0039, 0.0058, 0.0081)	(0.0001, 0.002, 0.0063)	(0.0054, 0.0094, 0.0147)	(0.004, 0.0115, 0.0231)	(0.0004, 0.0019, 0.0047)	(0.0036, 0.0079, 0.0131)	(0.0046, 0.0068, 0.0095)	(0.0097, 0.0126, 0.016)	(0.0035, 0.0059, 0.0091)	(0.0016, 0.0043, 0.0084)	(0.0026, 0.0061, 0.0112)	(0.0028, 0.0057, 0.0093)	(0.0033, 0.0059, 0.0091)	(0.0063, 0.0084, 0.0106)	(0.0086, 0.0111, 0.0139)	(0.0039, 0.0075, 0.0129)	(0.001, 0.0032, 0.0068)	(0.001, 0.0028, 0.0054)	(0.0032, 0.006, 0.0096)	(0.0002, 0.0011, 0.0031)	(0.0039, 0.006, 0.0086)	(0.004, 0.0086, 0.0162)	(0.0036, 0.0083, 0.0147)	(0.0065, 0.0103, 0.0155)
ENSG00000175387	(0.003, 0.0044, 0.0061)	(0.0019, 0.0036, 0.0058)	(0.0031, 0.0055, 0.0087)	(0.0031, 0.0054, 0.0083)	(0.0025, 0.0057, 0.0104)	(0.004, 0.0061, 0.0086)	(0.0013, 0.0118, 0.0326)	(0.0018, 0.0035, 0.0054)	(0.0018, 0.0062, 0.0131)	(0.0, 0.0025, 0.0112)	(0.0, 0.0022, 0.009)	(0.0022, 0.0054, 0.0103)	(0.0032, 0.0067, 0.0115)	(0.0001, 0.0026, 0.0086)	(0.0, 0.0019, 0.0091)	(0.0011, 0.0052, 0.0121)	(0.0001, 0.0023, 0.007)	(0.0, 0.0004, 0.0139)	(0.0036, 0.0095, 0.0184)	(0.0032, 0.0091, 0.0179)	(0.0045, 0.0097, 0.0167)	(0.0022, 0.0044, 0.0072)	(0.0018, 0.0035, 0.0057)	(0.004, 0.0066, 0.0102)	(0.0018, 0.0038, 0.0063)	(0.0025, 0.0046, 0.007)	(0.0049, 0.0084, 0.0124)	(0.0, 0.0016, 0.0055)	(0.0022, 0.0061, 0.0117)	(0.0009, 0.0051, 0.0135)	(0.0016, 0.0053, 0.0107)	(0.0051, 0.0118, 0.0202)	(0.0024, 0.0038, 0.0057)	(0.0039, 0.0074, 0.0118)	(0.0019, 0.0031, 0.0046)	(0.0006, 0.0023, 0.0051)	(0.0031, 0.007, 0.0119)	(0.0035, 0.0065, 0.0108)	(0.0008, 0.0028, 0.0066)	(0.0007, 0.0016, 0.003)	(0.0028, 0.0041, 0.0058)	(0.0003, 0.0023, 0.006)	(0.0, 0.0017, 0.0058)	(0.0038, 0.0069, 0.0109)	(0.0005, 0.0024, 0.0058)	(0.0, 0.0006, 0.0027)	(0.0016, 0.0025, 0.0035)	(0.0, 0.0013, 0.0055)	(0.0009, 0.0032, 0.0074)	(0.0156, 0.0219, 0.0299)
ENSG00000175390	(0.0284, 0.0327, 0.0375)	(0.0289, 0.0343, 0.04)	(0.0235, 0.0296, 0.0367)	(0.0224, 0.027, 0.0317)	(0.0209, 0.0271, 0.0339)	(0.0232, 0.0266, 0.0307)	(0.0124, 0.0339, 0.069)	(0.0246, 0.0296, 0.0351)	(0.0132, 0.018, 0.0241)	(0.0119, 0.0175, 0.0239)	(0.017, 0.0229, 0.0295)	(0.0109, 0.0148, 0.0189)	(0.0084, 0.0115, 0.0154)	(0.0155, 0.0201, 0.026)	(0.0135, 0.0182, 0.023)	(0.0174, 0.0234, 0.0305)	(0.0139, 0.0192, 0.0257)	(0.0186, 0.0236, 0.0303)	(0.015, 0.021, 0.028)	(0.0177, 0.0256, 0.0353)	(0.019, 0.0264, 0.0366)	(0.0191, 0.0232, 0.0277)	(0.0241, 0.0291, 0.0342)	(0.0199, 0.0241, 0.0289)	(0.0293, 0.0346, 0.0402)	(0.022, 0.0259, 0.0302)	(0.031, 0.0362, 0.0419)	(0.0239, 0.0291, 0.0348)	(0.0261, 0.0317, 0.0376)	(0.0218, 0.0337, 0.0492)	(0.0284, 0.0373, 0.0489)	(0.0249, 0.032, 0.0412)	(0.024, 0.0282, 0.0324)	(0.0288, 0.0326, 0.0368)	(0.0195, 0.0229, 0.0265)	(0.0247, 0.0328, 0.0421)	(0.0314, 0.0387, 0.0469)	(0.0183, 0.0233, 0.0292)	(0.017, 0.0219, 0.0272)	(0.0271, 0.0313, 0.036)	(0.0298, 0.0342, 0.0394)	(0.0201, 0.0268, 0.0348)	(0.0214, 0.0282, 0.0352)	(0.0217, 0.0271, 0.0337)	(0.027, 0.0331, 0.0396)	(0.0239, 0.029, 0.0344)	(0.0212, 0.0245, 0.0283)	(0.0197, 0.0272, 0.0356)	(0.0225, 0.0306, 0.0396)	(0.0411, 0.0476, 0.0546)
ENSG00000175395	(0.0074, 0.0106, 0.0142)	(0.0076, 0.0124, 0.0188)	(0.0011, 0.0047, 0.0116)	(0.0052, 0.0082, 0.0122)	(0.0043, 0.0081, 0.0139)	(0.0056, 0.0082, 0.0112)	(0.0, 0.0004, 0.0746)	(0.0062, 0.0102, 0.0155)	(0.0061, 0.0106, 0.0165)	(0.0054, 0.0127, 0.0234)	(0.0059, 0.011, 0.0175)	(0.0023, 0.0048, 0.0084)	(0.0004, 0.0019, 0.0046)	(0.003, 0.006, 0.0097)	(0.0044, 0.0081, 0.0132)	(0.0071, 0.0133, 0.0223)	(0.0013, 0.0038, 0.0081)	(0.0052, 0.0094, 0.0151)	(0.0074, 0.0151, 0.0254)	(0.0, 0.0004, 0.0216)	(0.0062, 0.0135, 0.0236)	(0.0048, 0.0084, 0.0131)	(0.0063, 0.0121, 0.019)	(0.0049, 0.0086, 0.0137)	(0.0031, 0.0098, 0.0207)	(0.0039, 0.0066, 0.0102)	(0.0051, 0.0094, 0.0153)	(0.0064, 0.0115, 0.0188)	(0.0079, 0.015, 0.024)	(0.0081, 0.0274, 0.0572)	(0.0015, 0.0079, 0.0186)	(0.0, 0.0, 0.0626)	(0.0106, 0.0151, 0.0209)	(0.0057, 0.0086, 0.0122)	(0.0091, 0.0122, 0.0156)	(0.0055, 0.0099, 0.0156)	(0.0057, 0.0145, 0.0269)	(0.0029, 0.0075, 0.0145)	(0.0027, 0.0057, 0.0093)	(0.01, 0.0161, 0.0232)	(0.0078, 0.0129, 0.0191)	(0.0023, 0.0106, 0.0257)	(0.0023, 0.0075, 0.0153)	(0.0088, 0.0156, 0.0245)	(0.0017, 0.0061, 0.0133)	(0.0032, 0.0084, 0.0155)	(0.0087, 0.0128, 0.0177)	(0.0032, 0.0082, 0.0145)	(0.0012, 0.0057, 0.0136)	(0.0427, 0.0681, 0.1022)
ENSG00000175414	(0.0041, 0.0052, 0.0064)	(0.0032, 0.0041, 0.0051)	(0.0006, 0.0012, 0.002)	(0.0012, 0.002, 0.003)	(0.0019, 0.0032, 0.0047)	(0.0033, 0.0043, 0.0054)	(0.0007, 0.007, 0.0196)	(0.0036, 0.0051, 0.0066)	(0.0005, 0.0012, 0.0024)	(0.0003, 0.0011, 0.0025)	(0.0008, 0.0016, 0.0026)	(0.0015, 0.0025, 0.0037)	(0.0013, 0.0021, 0.0032)	(0.0002, 0.0007, 0.0014)	(0.0001, 0.0004, 0.001)	(0.0009, 0.0021, 0.0035)	(0.0007, 0.0015, 0.0028)	(0.0013, 0.0022, 0.0034)	(0.0008, 0.0016, 0.0028)	(0.0003, 0.0011, 0.0026)	(0.0008, 0.0019, 0.0036)	(0.0067, 0.0086, 0.0108)	(0.0047, 0.0061, 0.0077)	(0.0063, 0.008, 0.01)	(0.0076, 0.0091, 0.0109)	(0.0054, 0.0067, 0.0081)	(0.0025, 0.0033, 0.0043)	(0.0028, 0.0038, 0.0049)	(0.0031, 0.0041, 0.0052)	(0.0002, 0.0014, 0.0033)	(0.0071, 0.01, 0.0135)	(0.0022, 0.004, 0.0061)	(0.0026, 0.0035, 0.0047)	(0.0028, 0.0035, 0.0043)	(0.0017, 0.0023, 0.0031)	(0.0002, 0.0008, 0.0017)	(0.0028, 0.0045, 0.0066)	(0.0034, 0.005, 0.007)	(0.0005, 0.0012, 0.0021)	(0.0056, 0.0068, 0.0081)	(0.0064, 0.0075, 0.0088)	(0.0038, 0.006, 0.0087)	(0.0037, 0.0056, 0.0078)	(0.0049, 0.0071, 0.0098)	(0.0046, 0.0063, 0.0083)	(0.0003, 0.0008, 0.0017)	(0.0021, 0.003, 0.0039)	(0.0025, 0.0042, 0.0062)	(0.0069, 0.0098, 0.0136)	(0.013, 0.0163, 0.0196)
ENSG00000175416	(0.0028, 0.0041, 0.0057)	(0.0018, 0.0029, 0.0043)	(0.001, 0.002, 0.0035)	(0.0012, 0.0022, 0.0035)	(0.0015, 0.0032, 0.0052)	(0.0036, 0.0051, 0.0066)	(0.0001, 0.0044, 0.0142)	(0.0018, 0.0032, 0.0052)	(0.0007, 0.0018, 0.0032)	(0.0005, 0.0017, 0.0041)	(0.0, 0.0008, 0.0023)	(0.0009, 0.0018, 0.0032)	(0.0005, 0.0013, 0.0025)	(0.0003, 0.001, 0.0021)	(0.0001, 0.0006, 0.0015)	(0.0008, 0.0022, 0.0043)	(0.0004, 0.0016, 0.0031)	(0.0006, 0.0016, 0.0029)	(0.0001, 0.0008, 0.0021)	(0.0002, 0.001, 0.0024)	(0.0002, 0.0015, 0.0042)	(0.0006, 0.0014, 0.0026)	(0.0018, 0.0029, 0.0043)	(0.0014, 0.0024, 0.0037)	(0.0127, 0.0159, 0.0194)	(0.0018, 0.0027, 0.0039)	(0.003, 0.0045, 0.0067)	(0.0012, 0.0021, 0.0032)	(0.0018, 0.0028, 0.004)	(0.0003, 0.0026, 0.0074)	(0.0004, 0.0034, 0.0101)	(0.002, 0.0047, 0.009)	(0.006, 0.0082, 0.0106)	(0.0057, 0.0071, 0.0087)	(0.0017, 0.0026, 0.0037)	(0.0005, 0.0017, 0.0039)	(0.0011, 0.0035, 0.0066)	(0.0008, 0.002, 0.0038)	(0.0004, 0.0012, 0.0025)	(0.0081, 0.0101, 0.0123)	(0.0091, 0.0112, 0.0134)	(0.0024, 0.0049, 0.0084)	(0.0018, 0.004, 0.0069)	(0.0013, 0.0032, 0.0059)	(0.0044, 0.0072, 0.01)	(0.0007, 0.0021, 0.0043)	(0.0011, 0.0021, 0.0034)	(0.002, 0.0048, 0.009)	(0.0111, 0.0173, 0.0251)	(0.0061, 0.0088, 0.0123)
ENSG00000175426	(0.0717, 0.0972, 0.128)	(0.0775, 0.125, 0.1919)	(0.0, 0.0091, 0.0384)	(0.0759, 0.1107, 0.1531)	(0.0478, 0.0729, 0.1046)	(0.0668, 0.0861, 0.108)	VG Unavailable	(0.0394, 0.0613, 0.0904)	(0.0002, 0.0023, 0.0068)	VG Unavailable	(0.012, 0.0283, 0.0507)	VG Unavailable	VG Unavailable	(0.0012, 0.0036, 0.0073)	(0.0002, 0.0012, 0.0031)	(0.0051, 0.0216, 0.0511)	(0.0006, 0.0019, 0.0037)	(0.021, 0.0456, 0.0795)	(0.0001, 0.0097, 0.0336)	(0.0, 0.006, 0.0363)	(0.0, 0.0072, 0.0334)	(0.0164, 0.0425, 0.0771)	VG Unavailable	VG Unavailable	VG Unavailable	(0.0446, 0.082, 0.133)	(0.0279, 0.0413, 0.0586)	(0.0645, 0.1027, 0.1483)	VG Unavailable	VG Unavailable	VG Unavailable	VG Unavailable	(0.0844, 0.1428, 0.212)	(0.0377, 0.0955, 0.1803)	(0.0512, 0.079, 0.1122)	(0.0055, 0.0489, 0.1335)	(0.0018, 0.0085, 0.0197)	(0.0345, 0.0697, 0.1164)	(0.0027, 0.0047, 0.0074)	(0.0552, 0.0914, 0.1384)	(0.0823, 0.1236, 0.1735)	(0.0167, 0.0342, 0.0557)	(0.0139, 0.0363, 0.0664)	VG Unavailable	(0.0268, 0.0544, 0.0924)	VG Unavailable	(0.0655, 0.085, 0.1083)	VG Unavailable	VG Unavailable	VG Unavailable
ENSG00000175445	(0.0056, 0.0065, 0.0075)	(0.0039, 0.0046, 0.0054)	(0.0104, 0.016, 0.0225)	(0.0289, 0.0379, 0.0487)	(0.0043, 0.0061, 0.0084)	(0.0246, 0.0311, 0.0383)	(0.0, 0.0007, 0.0081)	(0.0051, 0.0062, 0.0075)	(0.0086, 0.0144, 0.0213)	(0.0104, 0.0183, 0.0283)	(0.0105, 0.0137, 0.0175)	(0.0161, 0.0216, 0.0284)	(0.0145, 0.0204, 0.0276)	(0.0095, 0.0139, 0.0196)	(0.0073, 0.0113, 0.0162)	(0.0089, 0.0132, 0.0182)	(0.0062, 0.0106, 0.0163)	(0.0063, 0.0084, 0.0109)	(0.0116, 0.016, 0.0205)	(0.0098, 0.0168, 0.0256)	(0.0095, 0.0168, 0.0263)	(0.0218, 0.0286, 0.036)	(0.0233, 0.03, 0.038)	(0.0124, 0.0163, 0.0209)	(0.0299, 0.0446, 0.0661)	(0.0172, 0.021, 0.0253)	VG Unavailable	(0.0137, 0.0169, 0.0203)	(0.0055, 0.0066, 0.0077)	(0.0177, 0.0315, 0.0512)	VG Unavailable	VG Unavailable	(0.0231, 0.0267, 0.0309)	(0.0103, 0.0119, 0.0136)	(0.0048, 0.0056, 0.0064)	(0.0231, 0.0338, 0.046)	(0.0073, 0.0138, 0.0226)	(0.0224, 0.0337, 0.0465)	(0.0153, 0.0233, 0.0325)	(0.0139, 0.0194, 0.0254)	(0.0107, 0.0135, 0.0169)	(0.0048, 0.0086, 0.0134)	(0.0231, 0.0345, 0.0491)	(0.0697, 0.1055, 0.1461)	(0.0157, 0.0215, 0.0286)	(0.0074, 0.0154, 0.0256)	(0.0189, 0.0227, 0.0273)	(0.0119, 0.024, 0.0418)	(0.012, 0.0244, 0.0456)	(0.1417, 0.186, 0.2372)
ENSG00000175449	(0.0461, 0.0666, 0.0918)	(0.0163, 0.0285, 0.043)	VG Unavailable	VG Unavailable	VG Unavailable	VG Unavailable	VG Unavailable	(0.0143, 0.0331, 0.0582)	VG Unavailable	VG Unavailable	VG Unavailable	(0.0125, 0.0296, 0.0554)	(0.0071, 0.0274, 0.0568)	VG Unavailable	VG Unavailable	VG Unavailable	VG Unavailable	VG Unavailable	VG Unavailable	VG Unavailable	VG Unavailable	VG Unavailable	VG Unavailable	VG Unavailable	VG Unavailable	VG Unavailable	(0.0071, 0.0187, 0.0354)	VG Unavailable	VG Unavailable	VG Unavailable	(0.0154, 0.0404, 0.0836)	VG Unavailable	VG Unavailable	(0.0326, 0.059, 0.0936)	(0.0341, 0.0513, 0.0722)	(0.0163, 0.0397, 0.0747)	VG Unavailable	VG Unavailable	VG Unavailable	(0.0317, 0.0549, 0.0842)	(0.0277, 0.0471, 0.0733)	VG Unavailable	VG Unavailable	VG Unavailable	VG Unavailable	(0.0077, 0.0119, 0.0178)	(0.0798, 0.1188, 0.1655)	VG Unavailable	VG Unavailable	VG Unavailable
ENSG00000175455	(0.0027, 0.0037, 0.0051)	(0.0009, 0.002, 0.0034)	(0.0003, 0.0015, 0.0039)	(0.0029, 0.0043, 0.0059)	(0.0007, 0.0017, 0.0031)	(0.0018, 0.0027, 0.0037)	(0.0, 0.0025, 0.0102)	(0.0019, 0.0029, 0.004)	(0.0, 0.0022, 0.0075)	(0.002, 0.0082, 0.0192)	(0.0038, 0.009, 0.0161)	(0.0028, 0.0091, 0.0191)	(0.0009, 0.0086, 0.0249)	(0.0, 0.0016, 0.0056)	(0.0019, 0.0057, 0.0113)	(0.0142, 0.0266, 0.0428)	(0.0014, 0.0043, 0.0092)	(0.0, 0.0014, 0.0065)	(0.0016, 0.0049, 0.0103)	(0.0035, 0.0112, 0.0222)	(0.003, 0.0071, 0.0136)	(0.0026, 0.004, 0.0056)	(0.0122, 0.0154, 0.0188)	(0.0014, 0.0025, 0.0039)	(0.0017, 0.003, 0.0049)	(0.0012, 0.002, 0.0032)	(0.0025, 0.0035, 0.0047)	(0.0019, 0.0038, 0.0062)	(0.0021, 0.0048, 0.0085)	(0.0001, 0.0021, 0.0064)	(0.0017, 0.0032, 0.0048)	(0.0017, 0.0045, 0.008)	(0.0019, 0.0028, 0.0039)	(0.0024, 0.0045, 0.0072)	(0.0036, 0.0048, 0.0062)	(0.0019, 0.0034, 0.0052)	(0.0011, 0.0026, 0.0048)	(0.0017, 0.0032, 0.005)	(0.0011, 0.0025, 0.0044)	(0.0024, 0.0037, 0.005)	(0.0028, 0.004, 0.0054)	(0.0016, 0.0033, 0.0056)	(0.0022, 0.0037, 0.0055)	(0.0012, 0.0026, 0.0044)	(0.0031, 0.005, 0.007)	(0.0014, 0.0022, 0.0035)	(0.002, 0.003, 0.0041)	(0.0009, 0.0019, 0.0034)	(0.0018, 0.0037, 0.0063)	(0.0119, 0.0242, 0.0402)
ENSG00000175463	(0.0159, 0.0299, 0.0472)	(0.0056, 0.0143, 0.0274)	VG Unavailable	(0.0223, 0.0478, 0.0844)	(0.0, 0.0007, 0.0272)	(0.0311, 0.0687, 0.1276)	VG Unavailable	(0.0092, 0.022, 0.0411)	VG Unavailable	VG Unavailable	(0.0102, 0.0302, 0.0612)	VG Unavailable	VG Unavailable	VG Unavailable	VG Unavailable	VG Unavailable	VG Unavailable	(0.0219, 0.052, 0.0928)	(0.0021, 0.0222, 0.0636)	VG Unavailable	VG Unavailable	(0.0151, 0.0396, 0.0767)	(0.0063, 0.0136, 0.025)	(0.0, 0.0086, 0.0397)	(0.003, 0.0104, 0.0235)	(0.0, 0.0089, 0.0392)	VG Unavailable	(0.0083, 0.0324, 0.072)	VG Unavailable	VG Unavailable	(0.0028, 0.0059, 0.0101)	(0.0, 0.0077, 0.0332)	(0.0068, 0.0104, 0.0146)	VG Unavailable	(0.0044, 0.0146, 0.0305)	(0.0038, 0.0372, 0.1052)	VG Unavailable	(0.0, 0.0051, 0.0221)	(0.0016, 0.0147, 0.0423)	(0.004, 0.0141, 0.0311)	(0.0026, 0.0091, 0.0199)	(0.0, 0.009, 0.0416)	(0.0118, 0.0204, 0.031)	(0.0026, 0.004, 0.0059)	(0.0023, 0.0108, 0.0257)	(0.0, 0.0096, 0.035)	(0.0069, 0.0109, 0.0158)	(0.0099, 0.0391, 0.0901)	(0.0002, 0.0135, 0.045)	(0.0043, 0.0067, 0.0098)
ENSG00000175467	(0.001, 0.0017, 0.0026)	(0.0011, 0.0019, 0.003)	(0.0001, 0.001, 0.0027)	(0.0008, 0.0017, 0.0028)	(0.001, 0.0023, 0.0042)	(0.0015, 0.0022, 0.003)	(0.0, 0.0024, 0.0093)	(0.0007, 0.0014, 0.0024)	(0.0, 0.0004, 0.0037)	(0.0, 0.0003, 0.0042)	(0.0012, 0.0029, 0.0053)	(0.0014, 0.0028, 0.0047)	(0.0005, 0.0013, 0.0027)	(0.0012, 0.0027, 0.0049)	(0.0005, 0.0019, 0.0041)	(0.0007, 0.0024, 0.005)	(0.0001, 0.0011, 0.0036)	(0.0, 0.0003, 0.0036)	(0.0002, 0.0015, 0.0042)	(0.0, 0.0008, 0.0042)	(0.0001, 0.0013, 0.0038)	(0.0006, 0.0014, 0.0025)	(0.001, 0.0018, 0.003)	(0.0009, 0.0017, 0.0029)	(0.0008, 0.0017, 0.0028)	(0.0003, 0.0009, 0.0018)	(0.0, 0.0004, 0.0011)	(0.0001, 0.0008, 0.0024)	(0.0013, 0.0027, 0.0046)	(0.0001, 0.0016, 0.005)	(0.0005, 0.0015, 0.0029)	(0.0016, 0.0038, 0.0073)	(0.001, 0.0018, 0.0027)	(0.0005, 0.0011, 0.002)	(0.0006, 0.0012, 0.0018)	(0.0002, 0.0011, 0.0026)	(0.0015, 0.003, 0.0049)	(0.0002, 0.0009, 0.0022)	(0.0004, 0.0012, 0.0027)	(0.001, 0.0016, 0.0025)	(0.0013, 0.002, 0.0027)	(0.0, 0.0004, 0.0021)	(0.0008, 0.002, 0.0036)	(0.0006, 0.0015, 0.0028)	(0.0006, 0.0015, 0.0029)	(0.0004, 0.001, 0.0017)	(0.0015, 0.0023, 0.0032)	(0.0006, 0.0018, 0.0037)	(0.0005, 0.002, 0.0042)	(0.0016, 0.0023, 0.0031)
ENSG00000175470	(0.003, 0.0043, 0.0058)	(0.0023, 0.0036, 0.0051)	(0.003, 0.005, 0.0073)	(0.003, 0.0044, 0.0063)	(0.0028, 0.0049, 0.0076)	(0.0026, 0.0037, 0.005)	(0.0, 0.0012, 0.0067)	(0.0028, 0.0041, 0.0057)	(0.0277, 0.0408, 0.0569)	(0.0185, 0.0305, 0.0461)	(0.0122, 0.0182, 0.0253)	(0.0213, 0.0283, 0.0358)	(0.024, 0.033, 0.0426)	(0.0209, 0.0287, 0.0384)	(0.0215, 0.0311, 0.0418)	(0.021, 0.0303, 0.0418)	(0.0125, 0.0193, 0.0277)	(0.0172, 0.0254, 0.0343)	(0.0185, 0.0273, 0.0382)	(0.0094, 0.0165, 0.0259)	(0.0092, 0.0164, 0.0257)	(0.0024, 0.0038, 0.0055)	(0.0026, 0.004, 0.0057)	(0.0021, 0.0033, 0.0049)	(0.002, 0.0033, 0.0049)	(0.004, 0.0058, 0.0076)	(0.0023, 0.0035, 0.0051)	(0.0015, 0.0026, 0.0041)	(0.0022, 0.0036, 0.0055)	(0.0012, 0.0035, 0.0071)	(0.0005, 0.0018, 0.0037)	(0.0029, 0.0052, 0.0082)	(0.0048, 0.0066, 0.0084)	(0.0058, 0.0072, 0.0089)	(0.0025, 0.0037, 0.005)	(0.0033, 0.0053, 0.0076)	(0.0192, 0.0239, 0.0291)	(0.0027, 0.0045, 0.0068)	(0.01, 0.0142, 0.0191)	(0.0019, 0.0029, 0.0041)	(0.002, 0.0032, 0.0043)	(0.0015, 0.0037, 0.007)	(0.0032, 0.0056, 0.009)	(0.0028, 0.0051, 0.0079)	(0.0019, 0.0036, 0.0056)	(0.0029, 0.0044, 0.0063)	(0.0018, 0.0026, 0.0036)	(0.0017, 0.004, 0.007)	(0.0016, 0.0038, 0.007)	(0.0034, 0.0049, 0.0066)
ENSG00000175471	(0.0077, 0.0093, 0.0111)	(0.0091, 0.0111, 0.0135)	(0.0112, 0.0252, 0.0421)	(0.0088, 0.0136, 0.0192)	(0.0095, 0.0144, 0.0202)	(0.0107, 0.0148, 0.0196)	(0.0, 0.0109, 0.0492)	(0.008, 0.0104, 0.0131)	(0.0047, 0.0101, 0.0181)	(0.0143, 0.0271, 0.0437)	(0.0065, 0.0113, 0.0174)	(0.0105, 0.0138, 0.0176)	(0.0106, 0.0144, 0.0186)	(0.007, 0.0114, 0.0168)	(0.0025, 0.0054, 0.0093)	(0.0082, 0.0152, 0.025)	(0.0081, 0.0141, 0.0219)	(0.0038, 0.0069, 0.0115)	(0.0106, 0.0168, 0.0246)	(0.002, 0.0121, 0.0319)	(0.013, 0.0259, 0.0438)	(0.0102, 0.0149, 0.0206)	(0.0068, 0.0105, 0.0151)	(0.0066, 0.0098, 0.0133)	(0.0059, 0.0098, 0.0142)	(0.0078, 0.011, 0.0152)	(0.0075, 0.0122, 0.0183)	(0.0164, 0.0248, 0.0339)	(0.0133, 0.0216, 0.0333)	(0.0154, 0.0421, 0.0868)	(0.0186, 0.0274, 0.0374)	(0.0162, 0.036, 0.0612)	(0.0067, 0.0087, 0.0107)	(0.0176, 0.0241, 0.0322)	(0.0087, 0.0106, 0.0129)	(0.0093, 0.0233, 0.0444)	(0.0081, 0.0178, 0.031)	(0.0117, 0.0192, 0.0283)	(0.0091, 0.015, 0.0223)	(0.0073, 0.0099, 0.013)	(0.0074, 0.01, 0.0131)	(0.0036, 0.008, 0.0142)	(0.0052, 0.01, 0.016)	(0.0097, 0.0149, 0.0212)	(0.0218, 0.0302, 0.0407)	(0.0051, 0.0083, 0.0123)	(0.0129, 0.0166, 0.0207)	(0.0081, 0.0149, 0.0229)	(0.0047, 0.0091, 0.0162)	(0.0103, 0.013, 0.0158)
ENSG00000175482	(0.0001, 0.0017, 0.0048)	(0.0007, 0.0026, 0.0058)	(0.0005, 0.0029, 0.0071)	(0.0, 0.0, 0.0083)	(0.0016, 0.0063, 0.0153)	(0.0019, 0.0041, 0.0071)	VG Unavailable	(0.0001, 0.0019, 0.0058)	(0.0, 0.0051, 0.0231)	(0.0, 0.0046, 0.0244)	(0.0001, 0.006, 0.0216)	(0.0006, 0.0132, 0.0396)	(0.0, 0.0021, 0.0281)	(0.001, 0.0093, 0.0263)	(0.0, 0.0029, 0.0184)	(0.0, 0.0082, 0.0283)	(0.0, 0.0059, 0.0261)	(0.0, 0.0, 0.0481)	(0.0002, 0.0105, 0.0338)	(0.0, 0.0095, 0.0506)	(0.0, 0.0, 0.0102)	(0.0026, 0.0078, 0.0164)	(0.0022, 0.0051, 0.0092)	(0.0002, 0.0021, 0.0062)	(0.0024, 0.0067, 0.0126)	(0.0003, 0.0021, 0.0056)	(0.0007, 0.0035, 0.0081)	(0.0021, 0.0062, 0.0123)	(0.0017, 0.0059, 0.0128)	(0.0002, 0.0059, 0.0201)	(0.0, 0.0108, 0.0694)	(0.0013, 0.0052, 0.0116)	(0.0013, 0.0039, 0.0084)	(0.0029, 0.0076, 0.014)	(0.0027, 0.0074, 0.0148)	(0.0045, 0.0185, 0.0421)	(0.0, 0.0013, 0.0046)	(0.0009, 0.0028, 0.0063)	(0.0009, 0.0056, 0.0151)	(0.0023, 0.0062, 0.0118)	(0.0013, 0.0043, 0.0096)	(0.0002, 0.0033, 0.0097)	(0.0008, 0.0035, 0.0085)	(0.0006, 0.0024, 0.0057)	(0.0001, 0.0017, 0.0048)	(0.0004, 0.0033, 0.0086)	(0.001, 0.0036, 0.0075)	(0.0, 0.0165, 0.0913)	(0.0024, 0.0226, 0.0619)	(0.0031, 0.006, 0.0097)
ENSG00000175489	(0.0145, 0.0187, 0.0233)	(0.0111, 0.0154, 0.0205)	(0.0032, 0.0058, 0.009)	(0.0103, 0.0158, 0.0223)	(0.0074, 0.0124, 0.0186)	(0.0155, 0.0242, 0.0342)	(0.0, 0.0003, 0.0861)	(0.015, 0.0227, 0.0317)	(0.0053, 0.0331, 0.0863)	(0.0225, 0.052, 0.0963)	(0.0282, 0.0618, 0.1099)	VG Unavailable	VG Unavailable	(0.0078, 0.0376, 0.0891)	(0.0115, 0.0439, 0.103)	(0.0078, 0.0291, 0.0596)	(0.0142, 0.038, 0.0706)	(0.0049, 0.0244, 0.0568)	(0.0141, 0.04, 0.0766)	(0.0153, 0.0351, 0.066)	(0.0121, 0.0263, 0.0475)	(0.0118, 0.0203, 0.0311)	(0.0133, 0.021, 0.0298)	(0.0161, 0.025, 0.0354)	(0.0079, 0.0185, 0.0318)	(0.0136, 0.0206, 0.0293)	VG Unavailable	(0.008, 0.0163, 0.027)	(0.008, 0.0154, 0.0259)	(0.0026, 0.0199, 0.0553)	(0.0569, 0.097, 0.1476)	(0.0144, 0.0257, 0.0431)	(0.0078, 0.0102, 0.013)	(0.0186, 0.0274, 0.0389)	(0.0123, 0.0177, 0.0244)	(0.0313, 0.0615, 0.1036)	(0.0079, 0.0227, 0.046)	(0.0119, 0.0247, 0.0415)	(0.0091, 0.0209, 0.0381)	(0.022, 0.039, 0.0615)	(0.0282, 0.0443, 0.0636)	(0.0047, 0.0151, 0.0345)	(0.0108, 0.0197, 0.0321)	(0.0068, 0.009, 0.0114)	(0.0052, 0.0117, 0.022)	(0.0166, 0.0293, 0.0457)	(0.014, 0.0229, 0.0338)	(0.0033, 0.0132, 0.0323)	(0.0106, 0.0288, 0.0531)	(0.0136, 0.0158, 0.0181)
ENSG00000175497	VG Unavailable	VG Unavailable	(0.0011, 0.0028, 0.0052)	VG Unavailable	VG Unavailable	VG Unavailable	VG Unavailable	VG Unavailable	(0.0024, 0.0044, 0.0069)	(0.007, 0.0111, 0.0162)	(0.0146, 0.0199, 0.0267)	(0.0236, 0.0401, 0.0603)	(0.0201, 0.0369, 0.0557)	(0.0025, 0.0041, 0.0061)	(0.0022, 0.0037, 0.0056)	(0.0066, 0.0104, 0.0154)	(0.0018, 0.0041, 0.0075)	(0.0181, 0.026, 0.0355)	(0.0186, 0.0278, 0.0392)	(0.0114, 0.0198, 0.0305)	(0.0107, 0.0173, 0.0255)	(0.0245, 0.0441, 0.0654)	(0.0147, 0.0228, 0.0323)	(0.0378, 0.0579, 0.0822)	VG Unavailable	(0.0287, 0.0396, 0.0514)	VG Unavailable	VG Unavailable	VG Unavailable	VG Unavailable	VG Unavailable	VG Unavailable	VG Unavailable	VG Unavailable	VG Unavailable	VG Unavailable	(0.001, 0.0032, 0.0071)	VG Unavailable	(0.0338, 0.0537, 0.08)	VG Unavailable	VG Unavailable	VG Unavailable	(0.0386, 0.0725, 0.1193)	VG Unavailable	(0.0003, 0.0067, 0.0213)	(0.01, 0.0132, 0.0171)	VG Unavailable	VG Unavailable	VG Unavailable	VG Unavailable
ENSG00000175505	(0.0039, 0.0153, 0.0356)	(0.0016, 0.0053, 0.0116)	(0.0, 0.0, 0.0109)	(0.0015, 0.0065, 0.0157)	(0.0058, 0.0198, 0.0414)	(0.0106, 0.024, 0.0418)	VG Unavailable	(0.0004, 0.0088, 0.0274)	VG Unavailable	VG Unavailable	VG Unavailable	VG Unavailable	VG Unavailable	VG Unavailable	VG Unavailable	VG Unavailable	VG Unavailable	VG Unavailable	VG Unavailable	VG Unavailable	VG Unavailable	(0.0064, 0.0142, 0.0248)	(0.0151, 0.0262, 0.0415)	(0.0028, 0.0088, 0.0169)	(0.0011, 0.0096, 0.0277)	(0.0043, 0.0105, 0.0203)	(0.0, 0.0004, 0.0056)	(0.0, 0.003, 0.018)	(0.0, 0.0025, 0.0245)	(0.0007, 0.0131, 0.0451)	(0.0, 0.0094, 0.0372)	VG Unavailable	(0.0, 0.003, 0.0122)	VG Unavailable	(0.0042, 0.0094, 0.0166)	(0.0006, 0.0125, 0.0416)	(0.003, 0.0159, 0.0382)	(0.0064, 0.0222, 0.0481)	(0.0002, 0.0082, 0.0292)	(0.0203, 0.0441, 0.0761)	(0.0031, 0.0181, 0.0428)	(0.0005, 0.0071, 0.0206)	(0.0, 0.0029, 0.0107)	(0.0023, 0.0108, 0.0253)	(0.0017, 0.0077, 0.0172)	(0.0, 0.0, 0.0109)	(0.0043, 0.0088, 0.0148)	(0.0, 0.0023, 0.0168)	(0.0023, 0.0192, 0.0513)	(0.0108, 0.0391, 0.083)
ENSG00000175509	VG Unavailable	VG Unavailable	VG Unavailable	VG Unavailable	VG Unavailable	VG Unavailable	VG Unavailable	VG Unavailable	VG Unavailable	VG Unavailable	VG Unavailable	VG Unavailable	VG Unavailable	VG Unavailable	VG Unavailable	VG Unavailable	VG Unavailable	VG Unavailable	VG Unavailable	VG Unavailable	VG Unavailable	VG Unavailable	(0.0489, 0.0948, 0.1584)	VG Unavailable	VG Unavailable	VG Unavailable	VG Unavailable	VG Unavailable	VG Unavailable	VG Unavailable	VG Unavailable	VG Unavailable	VG Unavailable	VG Unavailable	VG Unavailable	VG Unavailable	VG Unavailable	VG Unavailable	VG Unavailable	VG Unavailable	VG Unavailable	VG Unavailable	VG Unavailable	VG Unavailable	VG Unavailable	(0.0634, 0.0932, 0.1267)	VG Unavailable	VG Unavailable	VG Unavailable	VG Unavailable
ENSG00000175513	VG Unavailable	VG Unavailable	VG Unavailable	VG Unavailable	VG Unavailable	VG Unavailable	VG Unavailable	VG Unavailable	VG Unavailable	VG Unavailable	VG Unavailable	VG Unavailable	VG Unavailable	VG Unavailable	VG Unavailable	VG Unavailable	VG Unavailable	VG Unavailable	VG Unavailable	VG Unavailable	VG Unavailable	VG Unavailable	VG Unavailable	VG Unavailable	VG Unavailable	VG Unavailable	VG Unavailable	VG Unavailable	VG Unavailable	VG Unavailable	VG Unavailable	VG Unavailable	VG Unavailable	VG Unavailable	VG Unavailable	VG Unavailable	VG Unavailable	VG Unavailable	VG Unavailable	VG Unavailable	VG Unavailable	VG Unavailable	VG Unavailable	VG Unavailable	VG Unavailable	(0.0102, 0.016, 0.0228)	(0.1512, 0.2156, 0.2843)	VG Unavailable	VG Unavailable	VG Unavailable
ENSG00000175518	VG Unavailable	(0.0304, 0.0617, 0.1023)	VG Unavailable	VG Unavailable	VG Unavailable	VG Unavailable	VG Unavailable	VG Unavailable	VG Unavailable	VG Unavailable	VG Unavailable	VG Unavailable	VG Unavailable	VG Unavailable	VG Unavailable	VG Unavailable	VG Unavailable	VG Unavailable	VG Unavailable	VG Unavailable	VG Unavailable	VG Unavailable	(0.0532, 0.0991, 0.1578)	(0.0091, 0.0342, 0.0778)	VG Unavailable	VG Unavailable	VG Unavailable	VG Unavailable	VG Unavailable	VG Unavailable	VG Unavailable	VG Unavailable	(0.0694, 0.1058, 0.1534)	VG Unavailable	(0.0461, 0.0787, 0.1186)	(0.0032, 0.0141, 0.0341)	VG Unavailable	(0.028, 0.0556, 0.0909)	VG Unavailable	VG Unavailable	VG Unavailable	VG Unavailable	(0.0134, 0.0457, 0.0923)	(0.0354, 0.0638, 0.0993)	VG Unavailable	(0.0023, 0.0033, 0.0048)	(0.0244, 0.042, 0.0639)	(0.0086, 0.0285, 0.0575)	VG Unavailable	VG Unavailable
ENSG00000175520	VG Unavailable	VG Unavailable	VG Unavailable	VG Unavailable	VG Unavailable	VG Unavailable	VG Unavailable	VG Unavailable	VG Unavailable	VG Unavailable	VG Unavailable	VG Unavailable	VG Unavailable	VG Unavailable	VG Unavailable	VG Unavailable	VG Unavailable	VG Unavailable	VG Unavailable	VG Unavailable	VG Unavailable	VG Unavailable	VG Unavailable	VG Unavailable	VG Unavailable	VG Unavailable	VG Unavailable	VG Unavailable	VG Unavailable	VG Unavailable	VG Unavailable	VG Unavailable	VG Unavailable	VG Unavailable	VG Unavailable	VG Unavailable	VG Unavailable	VG Unavailable	VG Unavailable	VG Unavailable	VG Unavailable	VG Unavailable	VG Unavailable	VG Unavailable	VG Unavailable	(0.0017, 0.0022, 0.0028)	VG Unavailable	VG Unavailable	VG Unavailable	VG Unavailable
ENSG00000175535	VG Unavailable	(0.5664, 0.8939, 1.2693)	VG Unavailable	VG Unavailable	VG Unavailable	VG Unavailable	VG Unavailable	VG Unavailable	VG Unavailable	VG Unavailable	VG Unavailable	VG Unavailable	VG Unavailable	VG Unavailable	VG Unavailable	VG Unavailable	VG Unavailable	VG Unavailable	VG Unavailable	VG Unavailable	VG Unavailable	VG Unavailable	VG Unavailable	VG Unavailable	(0.5722, 0.8939, 1.2555)	VG Unavailable	VG Unavailable	VG Unavailable	VG Unavailable	VG Unavailable	VG Unavailable	VG Unavailable	(0.5749, 0.8939, 1.2791)	VG Unavailable	VG Unavailable	VG Unavailable	(0.0245, 0.0249, 0.0254)	VG Unavailable	VG Unavailable	VG Unavailable	(0.5764, 0.8939, 1.3286)	VG Unavailable	VG Unavailable	VG Unavailable	VG Unavailable	VG Unavailable	VG Unavailable	VG Unavailable	VG Unavailable	VG Unavailable
ENSG00000175536	VG Unavailable	VG Unavailable	(0.0005, 0.0125, 0.0382)	VG Unavailable	VG Unavailable	VG Unavailable	VG Unavailable	(0.0037, 0.0178, 0.0401)	VG Unavailable	VG Unavailable	VG Unavailable	VG Unavailable	VG Unavailable	VG Unavailable	VG Unavailable	VG Unavailable	VG Unavailable	VG Unavailable	VG Unavailable	VG Unavailable	VG Unavailable	VG Unavailable	(0.0052, 0.0214, 0.0493)	VG Unavailable	(0.0028, 0.0137, 0.0332)	VG Unavailable	VG Unavailable	VG Unavailable	VG Unavailable	(0.0003, 0.0121, 0.0472)	(0.0, 0.0037, 0.0259)	VG Unavailable	(0.0185, 0.0431, 0.0782)	(0.0066, 0.0145, 0.0247)	VG Unavailable	(0.0199, 0.0605, 0.118)	VG Unavailable	(0.0128, 0.0378, 0.0801)	(0.0006, 0.0095, 0.0293)	(0.0307, 0.0566, 0.0898)	VG Unavailable	(0.0, 0.0103, 0.042)	(0.0, 0.0074, 0.0339)	(0.0041, 0.0181, 0.0425)	(0.0017, 0.0136, 0.0375)	(0.0074, 0.011, 0.0158)	(0.015, 0.0259, 0.0397)	VG Unavailable	VG Unavailable	VG Unavailable
ENSG00000175538	(0.1099, 0.1331, 0.1592)	(0.0855, 0.1053, 0.1282)	(0.0087, 0.0195, 0.035)	(0.0275, 0.0458, 0.0681)	(0.0255, 0.0417, 0.0627)	(0.0409, 0.0658, 0.097)	(0.0072, 0.0505, 0.1411)	(0.0797, 0.1017, 0.1263)	(0.0146, 0.0376, 0.0695)	(0.0304, 0.0711, 0.1253)	(0.022, 0.0459, 0.076)	VG Unavailable	VG Unavailable	VG Unavailable	VG Unavailable	(0.0511, 0.0907, 0.1378)	(0.0347, 0.0711, 0.1193)	(0.0248, 0.0477, 0.0806)	(0.0283, 0.0577, 0.0988)	(0.0251, 0.0536, 0.093)	(0.0096, 0.0246, 0.0458)	(0.0074, 0.0184, 0.0343)	(0.0137, 0.0188, 0.0246)	(0.0334, 0.0487, 0.0673)	(0.0288, 0.04, 0.0517)	(0.0251, 0.0398, 0.0549)	(0.1135, 0.1719, 0.245)	(0.0333, 0.0492, 0.0681)	(0.0464, 0.0707, 0.1013)	(0.006, 0.0153, 0.0285)	VG Unavailable	(0.0183, 0.0395, 0.0661)	(0.0311, 0.0395, 0.0478)	VG Unavailable	(0.0447, 0.0604, 0.0778)	(0.0335, 0.0521, 0.0743)	(0.0159, 0.0233, 0.0314)	(0.0178, 0.0266, 0.0366)	(0.0138, 0.0255, 0.0409)	(0.0401, 0.0694, 0.1076)	(0.0394, 0.0675, 0.1002)	(0.008, 0.0136, 0.0204)	(0.0093, 0.0141, 0.0199)	(0.0069, 0.0107, 0.0149)	(0.0239, 0.0335, 0.0443)	(0.0283, 0.0518, 0.0859)	(0.0452, 0.0552, 0.0664)	(0.0217, 0.0365, 0.0556)	(0.0183, 0.0344, 0.0538)	(0.008, 0.0099, 0.012)
ENSG00000175544	(0.0138, 0.0311, 0.0562)	(0.0, 0.0, 0.1219)	VG Unavailable	VG Unavailable	VG Unavailable	VG Unavailable	VG Unavailable	(0.0103, 0.0274, 0.0547)	VG Unavailable	VG Unavailable	VG Unavailable	VG Unavailable	VG Unavailable	VG Unavailable	VG Unavailable	VG Unavailable	VG Unavailable	VG Unavailable	VG Unavailable	VG Unavailable	VG Unavailable	VG Unavailable	VG Unavailable	VG Unavailable	VG Unavailable	VG Unavailable	VG Unavailable	VG Unavailable	VG Unavailable	VG Unavailable	VG Unavailable	VG Unavailable	(0.006, 0.0158, 0.0312)	VG Unavailable	VG Unavailable	VG Unavailable	VG Unavailable	(0.0, 0.008, 0.0435)	VG Unavailable	VG Unavailable	VG Unavailable	VG Unavailable	(0.0, 0.0, 0.0365)	(0.0019, 0.0072, 0.0155)	VG Unavailable	VG Unavailable	VG Unavailable	VG Unavailable	VG Unavailable	VG Unavailable
ENSG00000175548	(0.0087, 0.0127, 0.0175)	(0.0081, 0.014, 0.0212)	(0.0018, 0.0058, 0.0125)	(0.0056, 0.0111, 0.0189)	(0.0032, 0.0087, 0.0172)	(0.0081, 0.0132, 0.019)	(0.0, 0.0039, 0.0406)	(0.0036, 0.0072, 0.012)	(0.0034, 0.0161, 0.0348)	(0.0055, 0.0196, 0.0422)	(0.0062, 0.0159, 0.0295)	(0.004, 0.0097, 0.0185)	(0.0034, 0.0094, 0.0203)	(0.0, 0.0043, 0.0189)	(0.0023, 0.0125, 0.0292)	(0.0001, 0.0067, 0.0243)	(0.0105, 0.0243, 0.0428)	(0.0049, 0.0134, 0.0266)	(0.0114, 0.0255, 0.0446)	(0.0061, 0.0235, 0.0521)	(0.0052, 0.0188, 0.0383)	(0.003, 0.0081, 0.0159)	(0.0024, 0.007, 0.0135)	(0.004, 0.0086, 0.0155)	(0.0029, 0.0074, 0.0137)	(0.0027, 0.0069, 0.0125)	(0.0007, 0.0028, 0.0063)	(0.0106, 0.0184, 0.0286)	(0.0082, 0.017, 0.0293)	(0.0, 0.0, 0.0204)	(0.0174, 0.0282, 0.0416)	(0.0015, 0.0099, 0.0258)	(0.005, 0.0087, 0.0138)	(0.0073, 0.014, 0.0235)	(0.0053, 0.008, 0.0113)	(0.0032, 0.0084, 0.0159)	(0.0057, 0.0124, 0.0218)	(0.0074, 0.0151, 0.0251)	(0.0012, 0.0055, 0.0124)	(0.0022, 0.0055, 0.0096)	(0.0045, 0.008, 0.0125)	(0.002, 0.007, 0.0158)	(0.0022, 0.0069, 0.0149)	(0.0039, 0.0087, 0.0154)	(0.0019, 0.0059, 0.0124)	(0.0, 0.0, 0.0068)	(0.0071, 0.0105, 0.0145)	(0.0, 0.0025, 0.0105)	(0.0024, 0.0095, 0.0225)	(0.0445, 0.0788, 0.1187)
ENSG00000175550	VG Unavailable	(0.0012, 0.0152, 0.0412)	VG Unavailable	VG Unavailable	VG Unavailable	(0.0012, 0.0076, 0.0202)	VG Unavailable	VG Unavailable	VG Unavailable	VG Unavailable	VG Unavailable	VG Unavailable	VG Unavailable	VG Unavailable	VG Unavailable	VG Unavailable	VG Unavailable	VG Unavailable	VG Unavailable	VG Unavailable	VG Unavailable	(0.0017, 0.02, 0.0618)	VG Unavailable	(0.0006, 0.0113, 0.034)	VG Unavailable	(0.0024, 0.0186, 0.0533)	(0.0069, 0.0289, 0.0688)	VG Unavailable	VG Unavailable	VG Unavailable	VG Unavailable	VG Unavailable	VG Unavailable	(0.0002, 0.0059, 0.0205)	VG Unavailable	VG Unavailable	VG Unavailable	VG Unavailable	VG Unavailable	(0.0003, 0.0184, 0.0657)	VG Unavailable	VG Unavailable	(0.0, 0.0039, 0.0262)	VG Unavailable	(0.0003, 0.012, 0.0435)	VG Unavailable	(0.0064, 0.0308, 0.0749)	VG Unavailable	VG Unavailable	(0.0027, 0.0178, 0.0477)
ENSG00000175564	(0.0156, 0.0265, 0.0391)	(0.0099, 0.021, 0.0372)	(0.0023, 0.0121, 0.0308)	(0.0117, 0.0267, 0.0497)	(0.0178, 0.0362, 0.0588)	(0.0158, 0.0297, 0.0486)	VG Unavailable	(0.0134, 0.0268, 0.0453)	VG Unavailable	VG Unavailable	(0.0107, 0.0291, 0.0579)	(0.0014, 0.0047, 0.0103)	(0.0, 0.0018, 0.0084)	(0.0035, 0.0153, 0.0358)	(0.0016, 0.0183, 0.0517)	(0.0, 0.0063, 0.0545)	(0.0001, 0.0119, 0.0406)	(0.0005, 0.0098, 0.0322)	(0.0015, 0.0171, 0.0516)	VG Unavailable	VG Unavailable	(0.0075, 0.0184, 0.0336)	(0.0003, 0.0064, 0.0193)	(0.0093, 0.0207, 0.0359)	VG Unavailable	(0.0001, 0.0044, 0.0152)	VG Unavailable	(0.0036, 0.0131, 0.0301)	(0.0, 0.004, 0.0166)	(0.0082, 0.0341, 0.0761)	VG Unavailable	VG Unavailable	(0.0213, 0.0315, 0.0456)	VG Unavailable	(0.0084, 0.0148, 0.0228)	(0.0078, 0.0258, 0.0541)	VG Unavailable	(0.0031, 0.0122, 0.027)	(0.0012, 0.0063, 0.0161)	(0.0028, 0.0104, 0.0232)	(0.0081, 0.0163, 0.0274)	(0.0099, 0.0194, 0.0332)	(0.0078, 0.0225, 0.0424)	(0.0053, 0.0123, 0.0225)	(0.0087, 0.0232, 0.0446)	(0.0033, 0.0063, 0.0099)	(0.0108, 0.0159, 0.0229)	(0.0, 0.0021, 0.0386)	VG Unavailable	(0.018, 0.0338, 0.0531)
ENSG00000175567	(0.0228, 0.028, 0.0343)	(0.0207, 0.0261, 0.032)	(0.0139, 0.0228, 0.0348)	(0.008, 0.0133, 0.0206)	(0.0063, 0.012, 0.0199)	(0.014, 0.0227, 0.0331)	VG Unavailable	(0.0216, 0.0274, 0.0344)	(0.0, 0.0089, 0.0486)	(0.0007, 0.017, 0.0509)	(0.0368, 0.0657, 0.1011)	VG Unavailable	VG Unavailable	(0.004, 0.0208, 0.0518)	(0.0037, 0.0309, 0.0836)	(0.0187, 0.0455, 0.0848)	(0.004, 0.0175, 0.0399)	(0.0, 0.0059, 0.0316)	(0.0092, 0.0255, 0.052)	(0.0036, 0.0161, 0.0401)	(0.004, 0.0144, 0.032)	(0.0096, 0.0185, 0.0299)	(0.0148, 0.0217, 0.0298)	(0.0196, 0.0293, 0.041)	(0.0151, 0.0251, 0.0387)	(0.0129, 0.0205, 0.0298)	VG Unavailable	(0.0169, 0.032, 0.0505)	(0.0409, 0.0631, 0.0899)	(0.0087, 0.0211, 0.039)	(0.0037, 0.0057, 0.008)	(0.0071, 0.0242, 0.051)	(0.0061, 0.0081, 0.0107)	(0.0558, 0.0663, 0.0772)	(0.0194, 0.0265, 0.0342)	VG Unavailable	(0.0746, 0.1174, 0.1715)	(0.0217, 0.0342, 0.0499)	(0.0167, 0.0281, 0.0421)	(0.0323, 0.0447, 0.0589)	(0.0345, 0.0478, 0.0641)	(0.0415, 0.0633, 0.0898)	(0.0056, 0.0094, 0.0141)	(0.0083, 0.0115, 0.0156)	(0.0208, 0.0291, 0.0393)	(0.0098, 0.0168, 0.0251)	(0.0404, 0.0486, 0.0581)	(0.0013, 0.0173, 0.051)	(0.0236, 0.0584, 0.1155)	(0.0131, 0.0155, 0.018)
ENSG00000175573	(0.0007, 0.0021, 0.0042)	(0.0003, 0.0019, 0.0048)	(0.0, 0.0006, 0.0043)	(0.0005, 0.0016, 0.0035)	(0.0001, 0.0015, 0.0047)	(0.0017, 0.0033, 0.0054)	VG Unavailable	(0.0001, 0.0013, 0.004)	(0.0021, 0.0122, 0.0305)	(0.0, 0.0009, 0.0074)	(0.0003, 0.0034, 0.0101)	(0.0, 0.0005, 0.0028)	(0.0005, 0.0025, 0.0063)	(0.0001, 0.0014, 0.0039)	(0.0004, 0.0023, 0.0061)	(0.0, 0.0, 0.0031)	(0.0, 0.0005, 0.0084)	(0.0, 0.002, 0.0069)	(0.0, 0.0003, 0.0096)	(0.0048, 0.0184, 0.0406)	(0.0, 0.0026, 0.0134)	(0.0, 0.0005, 0.0026)	(0.0003, 0.0017, 0.0044)	(0.0002, 0.0014, 0.0033)	(0.0014, 0.0041, 0.0082)	(0.0008, 0.0022, 0.0045)	(0.0011, 0.0023, 0.004)	(0.0002, 0.0017, 0.0045)	(0.0, 0.0005, 0.0035)	VG Unavailable	(0.0004, 0.0032, 0.0084)	(0.0002, 0.0043, 0.0128)	(0.001, 0.0025, 0.0049)	(0.0001, 0.0008, 0.0021)	(0.0017, 0.0036, 0.0063)	(0.0, 0.0, 0.0154)	(0.0009, 0.0059, 0.0166)	(0.0003, 0.0017, 0.0045)	(0.0002, 0.0034, 0.0104)	(0.0008, 0.0025, 0.0052)	(0.0, 0.0003, 0.0037)	(0.0, 0.0017, 0.0079)	(0.0, 0.0, 0.006)	(0.0006, 0.0024, 0.0059)	(0.0001, 0.002, 0.0061)	(0.0005, 0.0018, 0.0038)	(0.0003, 0.0016, 0.0038)	(0.0001, 0.0025, 0.0082)	(0.0, 0.0, 0.0066)	(0.0002, 0.0012, 0.0032)
ENSG00000175575	(0.0213, 0.029, 0.0377)	(0.0235, 0.0341, 0.0465)	(0.025, 0.0361, 0.0495)	(0.0157, 0.0251, 0.0363)	(0.0235, 0.0398, 0.0609)	(0.0291, 0.0384, 0.0497)	(0.0002, 0.0145, 0.0532)	(0.0122, 0.0199, 0.028)	(0.038, 0.0583, 0.0832)	(0.0247, 0.0402, 0.0582)	(0.0473, 0.0672, 0.0928)	(0.0216, 0.0312, 0.0433)	(0.0154, 0.0243, 0.035)	(0.0318, 0.0453, 0.0622)	(0.0338, 0.0501, 0.0707)	(0.0397, 0.0575, 0.08)	(0.0367, 0.0527, 0.0718)	(0.0376, 0.0528, 0.0711)	(0.043, 0.062, 0.0856)	(0.029, 0.0453, 0.0651)	(0.0534, 0.0827, 0.1204)	(0.026, 0.0375, 0.0503)	(0.0123, 0.0201, 0.0294)	(0.0214, 0.0311, 0.0432)	(0.0111, 0.0183, 0.0278)	(0.0162, 0.0234, 0.0322)	(0.0286, 0.0383, 0.0493)	(0.0217, 0.0314, 0.043)	(0.019, 0.0289, 0.0419)	(0.0041, 0.0152, 0.0337)	(0.0155, 0.0242, 0.0349)	(0.0042, 0.0128, 0.0248)	(0.0125, 0.0188, 0.0269)	(0.0215, 0.0285, 0.0362)	(0.0229, 0.0289, 0.0354)	(0.0183, 0.0301, 0.0453)	(0.0117, 0.0211, 0.0332)	(0.0111, 0.0185, 0.0282)	(0.0153, 0.0249, 0.0362)	(0.0134, 0.0191, 0.0254)	(0.0136, 0.0188, 0.0255)	(0.0, 0.0016, 0.0132)	(0.0103, 0.0206, 0.0335)	(0.0089, 0.0181, 0.0312)	(0.0194, 0.0296, 0.0433)	(0.0227, 0.0304, 0.0397)	(0.0123, 0.0172, 0.0234)	(0.008, 0.0187, 0.0346)	(0.0113, 0.022, 0.0368)	(0.0206, 0.0345, 0.0537)
ENSG00000175581	(0.0077, 0.0152, 0.0261)	(0.0083, 0.0172, 0.0294)	(0.0009, 0.0056, 0.0138)	(0.0107, 0.0242, 0.0439)	(0.006, 0.017, 0.0334)	(0.0127, 0.0233, 0.0376)	VG Unavailable	(0.0226, 0.0366, 0.0525)	(0.0095, 0.0266, 0.0532)	(0.0001, 0.0055, 0.0203)	(0.0019, 0.0087, 0.021)	(0.0018, 0.0056, 0.0116)	(0.0012, 0.0044, 0.0096)	(0.0054, 0.0138, 0.0268)	(0.0091, 0.0229, 0.044)	(0.0048, 0.0144, 0.0289)	(0.0003, 0.0039, 0.0125)	(0.0059, 0.0154, 0.0302)	(0.0164, 0.0373, 0.0675)	(0.0027, 0.0126, 0.0306)	(0.0015, 0.0082, 0.0195)	(0.0081, 0.0186, 0.0347)	(0.0069, 0.0141, 0.0239)	(0.0102, 0.0207, 0.0362)	(0.0094, 0.0166, 0.0251)	(0.0014, 0.0064, 0.0148)	(0.0013, 0.0057, 0.0127)	(0.0053, 0.012, 0.0214)	(0.0068, 0.0152, 0.0277)	(0.0038, 0.0208, 0.0549)	(0.0009, 0.0056, 0.0144)	(0.005, 0.0157, 0.0337)	(0.0077, 0.0153, 0.025)	(0.0208, 0.0302, 0.042)	(0.0045, 0.0095, 0.0157)	(0.0071, 0.018, 0.035)	(0.0101, 0.0235, 0.0404)	(0.0031, 0.01, 0.0208)	(0.001, 0.0048, 0.0112)	(0.0118, 0.0186, 0.0278)	(0.009, 0.0157, 0.0241)	(0.0027, 0.009, 0.0207)	(0.0059, 0.016, 0.0323)	(0.0109, 0.0221, 0.0386)	(0.0063, 0.014, 0.0248)	(0.001, 0.0083, 0.0228)	(0.0055, 0.01, 0.0156)	(0.0067, 0.0206, 0.0416)	(0.0018, 0.0084, 0.0197)	(0.0103, 0.0232, 0.0422)
ENSG00000175582	(0.003, 0.0039, 0.0049)	(0.0033, 0.0046, 0.0058)	(0.0008, 0.0018, 0.0032)	(0.003, 0.004, 0.0052)	(0.0038, 0.0053, 0.0073)	(0.0029, 0.0037, 0.0046)	(0.0005, 0.0043, 0.0114)	(0.0032, 0.0042, 0.0054)	(0.0018, 0.0032, 0.0048)	(0.0022, 0.004, 0.0062)	(0.0014, 0.0024, 0.0037)	(0.0015, 0.0026, 0.004)	(0.0001, 0.0005, 0.0011)	(0.0017, 0.0028, 0.0043)	(0.0023, 0.0036, 0.0052)	(0.0027, 0.0045, 0.0067)	(0.0017, 0.003, 0.0047)	(0.0031, 0.0046, 0.0065)	(0.0014, 0.0027, 0.0045)	(0.0022, 0.0041, 0.0064)	(0.0006, 0.0015, 0.003)	(0.0018, 0.0029, 0.0042)	(0.0029, 0.0041, 0.0055)	(0.0027, 0.0039, 0.0054)	(0.0017, 0.0024, 0.0032)	(0.0025, 0.0035, 0.0049)	(0.0019, 0.0026, 0.0033)	(0.0023, 0.0036, 0.0052)	(0.0023, 0.0037, 0.0054)	(0.0014, 0.0041, 0.0079)	(0.0003, 0.0011, 0.0025)	(0.0024, 0.0047, 0.0079)	(0.0025, 0.0035, 0.0045)	(0.0013, 0.0019, 0.0026)	(0.003, 0.004, 0.005)	(0.0021, 0.0038, 0.0061)	(0.0041, 0.0068, 0.0098)	(0.0023, 0.0039, 0.0061)	(0.0004, 0.0013, 0.0028)	(0.0029, 0.0039, 0.0052)	(0.0029, 0.0039, 0.005)	(0.0017, 0.0033, 0.0053)	(0.0029, 0.005, 0.0076)	(0.0047, 0.0077, 0.0111)	(0.0018, 0.003, 0.0046)	(0.0005, 0.0015, 0.003)	(0.004, 0.005, 0.0063)	(0.0019, 0.004, 0.0067)	(0.0017, 0.0033, 0.0051)	(0.0061, 0.0081, 0.0106)
ENSG00000175591	VG Unavailable	VG Unavailable	(0.0887, 0.1311, 0.1787)	(0.0041, 0.0159, 0.0381)	(0.0044, 0.0172, 0.0364)	(0.0113, 0.0275, 0.0521)	VG Unavailable	(0.0042, 0.017, 0.0368)	VG Unavailable	VG Unavailable	VG Unavailable	VG Unavailable	VG Unavailable	VG Unavailable	VG Unavailable	VG Unavailable	VG Unavailable	VG Unavailable	VG Unavailable	VG Unavailable	VG Unavailable	VG Unavailable	(0.0, 0.0026, 0.0148)	VG Unavailable	(0.0036, 0.005, 0.0068)	VG Unavailable	VG Unavailable	(0.0012, 0.0068, 0.0168)	(0.0062, 0.0112, 0.0175)	VG Unavailable	VG Unavailable	(0.0016, 0.0156, 0.0423)	(0.0089, 0.0159, 0.0261)	(0.0037, 0.0049, 0.0063)	(0.0032, 0.0089, 0.0184)	VG Unavailable	VG Unavailable	(0.005, 0.0201, 0.0467)	(0.0, 0.0055, 0.0308)	(0.0031, 0.0076, 0.0138)	(0.0113, 0.0187, 0.0276)	(0.001, 0.0072, 0.0178)	(0.0, 0.0037, 0.0131)	(0.0033, 0.0115, 0.0243)	VG Unavailable	(0.0044, 0.0195, 0.0452)	(0.003, 0.0056, 0.0087)	VG Unavailable	(0.0054, 0.0102, 0.017)	(0.0141, 0.0221, 0.0321)
ENSG00000175592	(0.0008, 0.003, 0.007)	(0.0007, 0.0016, 0.0026)	(0.0025, 0.0106, 0.0245)	(0.0013, 0.0041, 0.0082)	(0.0, 0.0, 0.0151)	(0.0033, 0.0094, 0.0188)	VG Unavailable	(0.0, 0.0027, 0.011)	(0.0, 0.0043, 0.0727)	(0.0, 0.0139, 0.0603)	VG Unavailable	VG Unavailable	VG Unavailable	(0.0, 0.0, 0.0564)	(0.0, 0.009, 0.058)	(0.0, 0.0032, 0.0376)	(0.0, 0.006, 0.0437)	(0.0, 0.0, 0.1353)	(0.0, 0.0167, 0.0793)	(0.0003, 0.0179, 0.0653)	VG Unavailable	(0.0005, 0.004, 0.0105)	(0.0, 0.0, 0.0152)	(0.0, 0.0039, 0.0177)	(0.0014, 0.0028, 0.0046)	(0.0, 0.0029, 0.0123)	(0.0009, 0.0015, 0.0021)	(0.0015, 0.0057, 0.0128)	(0.0002, 0.0039, 0.0119)	VG Unavailable	(0.011, 0.0296, 0.059)	(0.0, 0.0, 0.0346)	(0.0005, 0.0026, 0.0062)	(0.0081, 0.0229, 0.0471)	(0.0047, 0.0189, 0.0443)	(0.0, 0.0, 0.024)	VG Unavailable	(0.0, 0.0, 0.011)	(0.002, 0.0111, 0.027)	(0.0067, 0.0103, 0.0148)	(0.0119, 0.0201, 0.0297)	(0.0, 0.0018, 0.0084)	(0.0, 0.002, 0.0156)	VG Unavailable	(0.0017, 0.0047, 0.0094)	VG Unavailable	(0.0005, 0.0052, 0.0146)	VG Unavailable	(0.0022, 0.0103, 0.024)	(0.0082, 0.0192, 0.0339)
ENSG00000175595	(0.0163, 0.0224, 0.0295)	(0.0093, 0.0151, 0.0219)	(0.0003, 0.0023, 0.0063)	(0.0071, 0.0127, 0.0188)	(0.0104, 0.0186, 0.0296)	(0.0075, 0.0121, 0.0178)	(0.0, 0.0023, 0.033)	(0.0134, 0.019, 0.0262)	(0.0028, 0.0115, 0.027)	(0.028, 0.0585, 0.0991)	(0.0012, 0.0061, 0.0152)	(0.002, 0.0057, 0.0115)	(0.0019, 0.0058, 0.0123)	(0.0055, 0.0123, 0.0216)	(0.0075, 0.016, 0.0292)	(0.0003, 0.0054, 0.0169)	(0.0065, 0.016, 0.0312)	(0.0013, 0.0057, 0.0125)	(0.0019, 0.0085, 0.0204)	(0.0075, 0.0197, 0.0363)	(0.0012, 0.008, 0.0191)	(0.0056, 0.0103, 0.0167)	(0.0035, 0.0082, 0.0148)	(0.0074, 0.0133, 0.0209)	(0.0062, 0.0116, 0.0181)	(0.0056, 0.0096, 0.0146)	(0.0066, 0.0094, 0.0126)	(0.015, 0.0239, 0.0342)	(0.0057, 0.0115, 0.0193)	(0.0039, 0.0188, 0.0454)	(0.0022, 0.0059, 0.0113)	(0.0079, 0.0182, 0.0332)	(0.0034, 0.0069, 0.0116)	(0.0177, 0.0231, 0.0297)	(0.0111, 0.0156, 0.0204)	(0.0182, 0.0308, 0.0478)	(0.0067, 0.0136, 0.0233)	(0.0076, 0.0143, 0.0227)	(0.0123, 0.0202, 0.0302)	(0.0223, 0.0303, 0.0405)	(0.0131, 0.0184, 0.0249)	(0.0023, 0.0082, 0.0188)	(0.0064, 0.0138, 0.0238)	(0.0044, 0.0094, 0.0162)	(0.0048, 0.0096, 0.0162)	(0.0027, 0.0043, 0.0062)	(0.0102, 0.0146, 0.0201)	(0.0059, 0.0142, 0.0266)	(0.0105, 0.0211, 0.0359)	(0.0327, 0.0552, 0.0815)
ENSG00000175600	(0.0151, 0.0239, 0.0349)	(0.035, 0.0571, 0.0865)	(0.061, 0.0799, 0.0984)	(0.0163, 0.0208, 0.027)	(0.0105, 0.0161, 0.0233)	(0.0296, 0.0367, 0.0449)	(0.0051, 0.0354, 0.0971)	(0.013, 0.0253, 0.0403)	(0.0, 0.0014, 0.056)	(0.0004, 0.0124, 0.0433)	(0.0149, 0.0329, 0.0577)	VG Unavailable	VG Unavailable	VG Unavailable	VG Unavailable	(0.0051, 0.0215, 0.0483)	(0.0119, 0.0337, 0.0703)	(0.0003, 0.009, 0.0293)	(0.0013, 0.0162, 0.0453)	(0.0127, 0.0445, 0.103)	VG Unavailable	(0.058, 0.079, 0.1024)	(0.0159, 0.0232, 0.0326)	(0.0313, 0.0415, 0.0544)	(0.0055, 0.0143, 0.0274)	(0.023, 0.03, 0.0375)	(0.0042, 0.006, 0.0082)	(0.0058, 0.0131, 0.0232)	(0.0001, 0.0041, 0.0156)	(0.0001, 0.0045, 0.0146)	VG Unavailable	(0.0021, 0.006, 0.0112)	(0.0227, 0.0419, 0.0679)	(0.0113, 0.018, 0.0254)	(0.0388, 0.0508, 0.0654)	(0.001, 0.0064, 0.0152)	VG Unavailable	(0.0174, 0.0335, 0.0552)	(0.0017, 0.0142, 0.04)	(0.0114, 0.0245, 0.0437)	(0.0175, 0.03, 0.0484)	(0.0151, 0.0368, 0.0673)	(0.0158, 0.0307, 0.0514)	(0.0163, 0.034, 0.0626)	(0.0111, 0.0283, 0.0533)	(0.0087, 0.0132, 0.0184)	(0.0147, 0.0244, 0.0366)	(0.0252, 0.0413, 0.0616)	(0.0045, 0.0174, 0.041)	VG Unavailable
ENSG00000175602	(0.0209, 0.0482, 0.0865)	(0.0103, 0.0245, 0.0454)	(0.0182, 0.0635, 0.14)	(0.0246, 0.0518, 0.0903)	(0.0077, 0.0308, 0.0739)	(0.0385, 0.0727, 0.1205)	VG Unavailable	(0.0147, 0.0417, 0.0838)	(0.0167, 0.0588, 0.1294)	(0.0234, 0.1121, 0.2795)	(0.0274, 0.0592, 0.1111)	(0.0293, 0.1189, 0.262)	(0.0063, 0.0246, 0.0517)	(0.0211, 0.0478, 0.0852)	(0.0291, 0.0707, 0.1315)	(0.0223, 0.0702, 0.1448)	(0.013, 0.046, 0.1002)	(0.0296, 0.0719, 0.1382)	(0.0193, 0.0601, 0.1241)	(0.0334, 0.1507, 0.3388)	(0.0051, 0.0573, 0.1688)	(0.0053, 0.0213, 0.0482)	(0.0497, 0.1103, 0.2054)	(0.0344, 0.0867, 0.1605)	(0.0047, 0.0185, 0.0407)	(0.02, 0.0385, 0.0627)	(0.0042, 0.0087, 0.0151)	(0.0171, 0.0374, 0.0683)	(0.0576, 0.1438, 0.2692)	VG Unavailable	(0.0001, 0.0103, 0.0352)	VG Unavailable	(0.019, 0.0402, 0.0695)	(0.0272, 0.0551, 0.0945)	(0.0242, 0.05, 0.0832)	(0.0027, 0.0237, 0.063)	(0.0018, 0.0212, 0.0662)	(0.0037, 0.0317, 0.0934)	(0.0232, 0.0787, 0.1643)	(0.0099, 0.0258, 0.0469)	(0.0433, 0.0845, 0.1439)	(0.0, 0.0101, 0.0861)	(0.0072, 0.0415, 0.1026)	(0.0239, 0.0608, 0.1125)	(0.0017, 0.0191, 0.0555)	(0.0176, 0.0673, 0.1482)	(0.018, 0.0479, 0.088)	(0.0019, 0.0224, 0.0625)	(0.0007, 0.0201, 0.0726)	(0.0397, 0.0814, 0.1421)
ENSG00000175606	(0.0109, 0.0135, 0.0163)	(0.0145, 0.0177, 0.0214)	(0.0086, 0.0114, 0.0149)	(0.0073, 0.0099, 0.0131)	(0.0068, 0.0104, 0.0144)	(0.0087, 0.0114, 0.0148)	(0.0004, 0.0073, 0.0242)	(0.0087, 0.0112, 0.0139)	(0.0016, 0.0038, 0.0067)	(0.0013, 0.0039, 0.0076)	(0.0045, 0.0079, 0.0121)	(0.0006, 0.0022, 0.0048)	(0.0014, 0.0031, 0.0054)	(0.002, 0.004, 0.0067)	(0.0017, 0.0033, 0.0057)	(0.0052, 0.009, 0.0139)	(0.0039, 0.0071, 0.0112)	(0.0045, 0.0077, 0.0117)	(0.0037, 0.007, 0.0111)	(0.0018, 0.0049, 0.0094)	(0.0021, 0.0055, 0.0101)	(0.0303, 0.0384, 0.0477)	(0.0353, 0.0431, 0.0519)	(0.0243, 0.0305, 0.0374)	(0.0044, 0.0064, 0.0087)	(0.0169, 0.0211, 0.0258)	(0.0019, 0.0029, 0.0042)	(0.0073, 0.0098, 0.0128)	(0.006, 0.0082, 0.0106)	(0.0022, 0.006, 0.0121)	(0.0007, 0.0019, 0.0036)	(0.0422, 0.0556, 0.0716)	(0.0079, 0.0105, 0.0131)	VG Unavailable	(0.0076, 0.0101, 0.0129)	(0.0029, 0.0051, 0.0082)	(0.1122, 0.1415, 0.1727)	(0.0024, 0.0051, 0.0086)	(0.003, 0.005, 0.0076)	(0.0033, 0.0053, 0.0076)	(0.0061, 0.0086, 0.0114)	(0.0084, 0.0136, 0.0199)	(0.0057, 0.0092, 0.0137)	(0.007, 0.0102, 0.014)	(0.042, 0.0528, 0.0637)	(0.006, 0.0081, 0.0105)	(0.0057, 0.0081, 0.0108)	(0.0006, 0.0025, 0.0055)	(0.0042, 0.0081, 0.0133)	(0.0102, 0.014, 0.0185)
ENSG00000175611	(0.1252, 0.1502, 0.177)	(0.1543, 0.1881, 0.2266)	(0.0909, 0.1166, 0.1471)	(0.075, 0.0943, 0.1193)	(0.0665, 0.0914, 0.1174)	(0.0664, 0.0787, 0.0923)	(0.0204, 0.0653, 0.1387)	(0.137, 0.1731, 0.2136)	(0.0426, 0.0638, 0.0903)	(0.0394, 0.0637, 0.0943)	(0.0464, 0.0645, 0.0862)	(0.0108, 0.0152, 0.0202)	(0.013, 0.0187, 0.0253)	(0.024, 0.0353, 0.0487)	(0.0313, 0.0456, 0.0616)	(0.0427, 0.065, 0.0939)	(0.0367, 0.0525, 0.0729)	(0.0307, 0.0443, 0.0613)	(0.0376, 0.0568, 0.0811)	(0.0604, 0.0963, 0.1386)	(0.0544, 0.0824, 0.1185)	(0.0949, 0.1208, 0.1465)	(0.0828, 0.1012, 0.1226)	(0.0758, 0.0951, 0.1166)	(0.1262, 0.1525, 0.1822)	(0.1221, 0.1472, 0.1749)	(0.1608, 0.1917, 0.2283)	(0.1069, 0.1384, 0.1718)	(0.0743, 0.0989, 0.1251)	(0.0594, 0.0948, 0.1392)	(0.0976, 0.1444, 0.1982)	(0.153, 0.206, 0.2769)	(0.0866, 0.1042, 0.1247)	(0.0824, 0.0978, 0.1157)	(0.0403, 0.0482, 0.0575)	(0.0279, 0.0398, 0.0535)	(0.11, 0.1412, 0.1753)	(0.0419, 0.0548, 0.069)	(0.0326, 0.043, 0.056)	(0.1513, 0.1837, 0.2182)	(0.1321, 0.1583, 0.1892)	(0.0942, 0.1381, 0.1859)	(0.0577, 0.077, 0.1018)	(0.0841, 0.1086, 0.1361)	(0.0718, 0.0902, 0.1117)	(0.041, 0.0518, 0.0635)	(0.0624, 0.074, 0.0854)	(0.058, 0.0846, 0.1187)	(0.0398, 0.0605, 0.0843)	(0.2026, 0.25, 0.3065)
ENSG00000175634	(0.0053, 0.007, 0.009)	(0.0048, 0.0067, 0.0088)	(0.0055, 0.0081, 0.0112)	(0.0077, 0.0105, 0.0135)	(0.0061, 0.0095, 0.0134)	(0.0078, 0.0098, 0.0123)	(0.0023, 0.0132, 0.0352)	(0.003, 0.0045, 0.0064)	(0.001, 0.004, 0.0088)	(0.0037, 0.0092, 0.0181)	(0.0028, 0.006, 0.011)	(0.0013, 0.0028, 0.0044)	(0.0069, 0.0105, 0.0146)	(0.0012, 0.0032, 0.0058)	(0.004, 0.0077, 0.0128)	(0.0034, 0.0073, 0.0131)	(0.0004, 0.0029, 0.0069)	(0.0034, 0.0065, 0.0111)	(0.0053, 0.01, 0.016)	(0.0006, 0.0038, 0.009)	(0.0044, 0.0092, 0.0157)	(0.0066, 0.0093, 0.0125)	(0.0027, 0.0043, 0.0062)	(0.006, 0.0084, 0.0114)	(0.0088, 0.011, 0.0132)	(0.0075, 0.0099, 0.0125)	(0.0124, 0.016, 0.0199)	(0.0079, 0.011, 0.0148)	(0.0138, 0.0184, 0.0241)	(0.0016, 0.005, 0.0098)	(0.0045, 0.0072, 0.0107)	(0.008, 0.0117, 0.0161)	(0.0043, 0.0058, 0.0075)	(0.0168, 0.0199, 0.024)	(0.0025, 0.0036, 0.0048)	(0.0014, 0.0031, 0.0056)	(0.007, 0.01, 0.0135)	(0.0023, 0.0037, 0.0053)	(0.0021, 0.0035, 0.0055)	(0.0071, 0.0089, 0.0107)	(0.0074, 0.0089, 0.0105)	(0.0044, 0.0074, 0.0116)	(0.0016, 0.0034, 0.0058)	(0.0019, 0.0032, 0.0048)	(0.0065, 0.009, 0.0115)	(0.0085, 0.0121, 0.0162)	(0.0036, 0.0048, 0.0062)	(0.0037, 0.007, 0.011)	(0.0038, 0.0065, 0.0098)	(0.0042, 0.0054, 0.0069)
ENSG00000175643	(0.0659, 0.0895, 0.1161)	(0.0475, 0.0675, 0.0914)	(0.1002, 0.1414, 0.1899)	(0.1182, 0.1675, 0.2281)	(0.116, 0.1785, 0.2616)	(0.1878, 0.2725, 0.3667)	VG Unavailable	(0.0931, 0.1248, 0.1612)	(0.062, 0.105, 0.1579)	(0.0283, 0.0601, 0.1066)	(0.0726, 0.1114, 0.1596)	(0.0339, 0.0601, 0.0922)	(0.0114, 0.032, 0.0642)	(0.1336, 0.195, 0.2692)	(0.1155, 0.173, 0.2338)	(0.0627, 0.1161, 0.1858)	(0.0665, 0.1212, 0.1842)	(0.0557, 0.0857, 0.1183)	(0.0952, 0.1548, 0.2374)	(0.0173, 0.0481, 0.0972)	VG Unavailable	(0.1265, 0.1744, 0.2424)	(0.0193, 0.0264, 0.0353)	(0.1032, 0.1501, 0.2028)	(0.0151, 0.0203, 0.0255)	(0.0848, 0.122, 0.1639)	(0.0348, 0.0428, 0.0521)	(0.0559, 0.092, 0.1384)	(0.0627, 0.0999, 0.15)	(0.043, 0.0777, 0.1236)	(0.0175, 0.0244, 0.0322)	(0.042, 0.0704, 0.1086)	(0.0419, 0.0538, 0.0669)	(0.1964, 0.2715, 0.3547)	(0.1333, 0.1684, 0.2094)	(0.0728, 0.0999, 0.134)	(0.0737, 0.1104, 0.1593)	(0.0682, 0.0961, 0.1296)	(0.0817, 0.1166, 0.1614)	(0.0296, 0.0365, 0.0443)	(0.0229, 0.0282, 0.0342)	(0.0291, 0.0567, 0.0932)	(0.0132, 0.0212, 0.0309)	(0.0243, 0.0351, 0.0465)	(0.0365, 0.0531, 0.0728)	(0.0024, 0.0029, 0.0035)	(0.1205, 0.1491, 0.1851)	(0.0731, 0.125, 0.1899)	(0.0352, 0.0582, 0.0865)	(0.0393, 0.0518, 0.0656)
ENSG00000175646	(0.3293, 0.6498, 1.1216)	VG Unavailable	VG Unavailable	VG Unavailable	VG Unavailable	(0.395, 0.8939, 1.5663)	VG Unavailable	(0.2621, 0.5291, 0.8787)	VG Unavailable	VG Unavailable	VG Unavailable	VG Unavailable	VG Unavailable	VG Unavailable	VG Unavailable	VG Unavailable	VG Unavailable	VG Unavailable	VG Unavailable	VG Unavailable	VG Unavailable	VG Unavailable	VG Unavailable	VG Unavailable	VG Unavailable	VG Unavailable	VG Unavailable	VG Unavailable	VG Unavailable	VG Unavailable	VG Unavailable	VG Unavailable	VG Unavailable	VG Unavailable	VG Unavailable	VG Unavailable	VG Unavailable	VG Unavailable	VG Unavailable	VG Unavailable	VG Unavailable	VG Unavailable	VG Unavailable	VG Unavailable	VG Unavailable	(0.0028, 0.0036, 0.0045)	VG Unavailable	VG Unavailable	VG Unavailable	VG Unavailable
ENSG00000175662	(0.0012, 0.0016, 0.0021)	(0.0014, 0.0021, 0.0028)	(0.0002, 0.0006, 0.0011)	(0.002, 0.0026, 0.0034)	(0.0013, 0.0021, 0.0029)	(0.0007, 0.0009, 0.0012)	(0.0001, 0.0023, 0.0077)	(0.0011, 0.0016, 0.0023)	(0.0005, 0.0009, 0.0014)	(0.0002, 0.0005, 0.001)	(0.0002, 0.0004, 0.0008)	(0.0, 0.0001, 0.0004)	(0.0002, 0.0004, 0.0008)	(0.0002, 0.0004, 0.0006)	(0.0001, 0.0003, 0.0006)	(0.0005, 0.001, 0.0016)	(0.0, 0.0001, 0.0004)	(0.0002, 0.0005, 0.001)	(0.0, 0.0002, 0.0006)	(0.0002, 0.0006, 0.0012)	(0.0001, 0.0005, 0.0012)	(0.0005, 0.0008, 0.0011)	(0.0005, 0.0008, 0.0013)	(0.0005, 0.0008, 0.0012)	(0.0006, 0.0008, 0.0011)	(0.0007, 0.001, 0.0013)	(0.0005, 0.001, 0.0018)	(0.0002, 0.0004, 0.0006)	(0.0006, 0.0009, 0.0013)	(0.0001, 0.0006, 0.0016)	(0.0017, 0.0047, 0.009)	(0.0001, 0.001, 0.0028)	(0.0011, 0.0016, 0.0021)	(0.0029, 0.0035, 0.0042)	(0.0006, 0.0008, 0.001)	(0.0028, 0.0042, 0.0059)	(0.0, 0.0004, 0.0014)	(0.0009, 0.0014, 0.002)	(0.0047, 0.0063, 0.008)	(0.0003, 0.0005, 0.0007)	(0.0005, 0.0006, 0.0008)	(0.0, 0.0, 0.0018)	(0.0006, 0.0012, 0.0019)	(0.001, 0.0017, 0.0028)	(0.0007, 0.0011, 0.0016)	(0.0009, 0.0013, 0.0018)	(0.0006, 0.0008, 0.001)	(0.0025, 0.0041, 0.006)	(0.0011, 0.0019, 0.0031)	(0.0017, 0.0026, 0.0037)
ENSG00000175664	VG Unavailable	VG Unavailable	VG Unavailable	VG Unavailable	VG Unavailable	VG Unavailable	VG Unavailable	VG Unavailable	VG Unavailable	VG Unavailable	(0.1941, 0.3326, 0.5106)	VG Unavailable	VG Unavailable	VG Unavailable	VG Unavailable	(0.0662, 0.1648, 0.3082)	(0.1362, 0.2097, 0.3045)	(0.132, 0.2224, 0.3394)	VG Unavailable	VG Unavailable	VG Unavailable	VG Unavailable	VG Unavailable	VG Unavailable	VG Unavailable	VG Unavailable	VG Unavailable	VG Unavailable	VG Unavailable	VG Unavailable	VG Unavailable	VG Unavailable	VG Unavailable	VG Unavailable	VG Unavailable	VG Unavailable	VG Unavailable	VG Unavailable	(0.0972, 0.1539, 0.2164)	VG Unavailable	VG Unavailable	VG Unavailable	VG Unavailable	VG Unavailable	VG Unavailable	(0.0318, 0.0405, 0.0499)	VG Unavailable	VG Unavailable	VG Unavailable	VG Unavailable
ENSG00000175676	VG Unavailable	VG Unavailable	VG Unavailable	VG Unavailable	VG Unavailable	VG Unavailable	VG Unavailable	VG Unavailable	VG Unavailable	VG Unavailable	VG Unavailable	VG Unavailable	VG Unavailable	VG Unavailable	VG Unavailable	VG Unavailable	VG Unavailable	VG Unavailable	VG Unavailable	VG Unavailable	VG Unavailable	VG Unavailable	VG Unavailable	VG Unavailable	VG Unavailable	VG Unavailable	VG Unavailable	VG Unavailable	VG Unavailable	VG Unavailable	VG Unavailable	VG Unavailable	VG Unavailable	VG Unavailable	VG Unavailable	VG Unavailable	VG Unavailable	VG Unavailable	VG Unavailable	VG Unavailable	VG Unavailable	VG Unavailable	VG Unavailable	VG Unavailable	VG Unavailable	(0.5677, 0.8939, 1.2675)	VG Unavailable	VG Unavailable	VG Unavailable	VG Unavailable
ENSG00000175691	(0.0156, 0.0265, 0.041)	(0.0292, 0.0465, 0.0685)	(0.0159, 0.032, 0.0543)	(0.0385, 0.0604, 0.0929)	(0.0094, 0.0301, 0.0673)	(0.0266, 0.0446, 0.0653)	VG Unavailable	(0.0234, 0.0387, 0.0568)	(0.004, 0.0262, 0.0648)	VG Unavailable	(0.0075, 0.0295, 0.0622)	(0.0007, 0.0077, 0.0223)	(0.0045, 0.0124, 0.0242)	(0.0263, 0.065, 0.1136)	(0.0048, 0.0211, 0.0504)	VG Unavailable	VG Unavailable	(0.0, 0.0078, 0.0392)	VG Unavailable	VG Unavailable	VG Unavailable	(0.0342, 0.0555, 0.0829)	(0.0109, 0.0243, 0.0426)	(0.0178, 0.0376, 0.0631)	(0.0085, 0.0179, 0.031)	(0.0186, 0.033, 0.052)	(0.0247, 0.039, 0.0565)	(0.0268, 0.0512, 0.0812)	(0.0368, 0.0681, 0.1062)	VG Unavailable	(0.0084, 0.0249, 0.051)	VG Unavailable	(0.0239, 0.0374, 0.0548)	(0.0317, 0.0519, 0.0786)	(0.0131, 0.0224, 0.0361)	(0.0063, 0.0222, 0.0468)	(0.0131, 0.0341, 0.0647)	(0.0201, 0.0391, 0.0668)	(0.0082, 0.023, 0.0446)	(0.016, 0.028, 0.0422)	(0.0077, 0.0157, 0.0274)	(0.0057, 0.026, 0.0563)	(0.0208, 0.0478, 0.0842)	(0.0112, 0.0288, 0.053)	(0.0119, 0.0249, 0.0419)	(0.0063, 0.0133, 0.0228)	(0.0239, 0.0363, 0.0508)	(0.0115, 0.0382, 0.0761)	(0.0003, 0.0139, 0.0497)	VG Unavailable
ENSG00000175697	VG Unavailable	VG Unavailable	VG Unavailable	VG Unavailable	VG Unavailable	VG Unavailable	VG Unavailable	VG Unavailable	VG Unavailable	VG Unavailable	VG Unavailable	VG Unavailable	VG Unavailable	VG Unavailable	VG Unavailable	VG Unavailable	VG Unavailable	VG Unavailable	VG Unavailable	VG Unavailable	VG Unavailable	(0.0224, 0.0556, 0.1054)	VG Unavailable	VG Unavailable	VG Unavailable	VG Unavailable	VG Unavailable	VG Unavailable	VG Unavailable	VG Unavailable	VG Unavailable	VG Unavailable	VG Unavailable	VG Unavailable	VG Unavailable	VG Unavailable	VG Unavailable	VG Unavailable	VG Unavailable	VG Unavailable	VG Unavailable	VG Unavailable	VG Unavailable	VG Unavailable	VG Unavailable	(0.0021, 0.0055, 0.0106)	VG Unavailable	VG Unavailable	VG Unavailable	VG Unavailable
ENSG00000175699	VG Unavailable	VG Unavailable	VG Unavailable	VG Unavailable	VG Unavailable	VG Unavailable	VG Unavailable	VG Unavailable	VG Unavailable	VG Unavailable	VG Unavailable	VG Unavailable	VG Unavailable	VG Unavailable	VG Unavailable	VG Unavailable	VG Unavailable	VG Unavailable	VG Unavailable	VG Unavailable	VG Unavailable	VG Unavailable	VG Unavailable	VG Unavailable	VG Unavailable	VG Unavailable	VG Unavailable	(0.1556, 0.2276, 0.3168)	(0.1081, 0.1442, 0.1913)	VG Unavailable	VG Unavailable	VG Unavailable	VG Unavailable	(0.1236, 0.1486, 0.1775)	VG Unavailable	VG Unavailable	VG Unavailable	VG Unavailable	VG Unavailable	VG Unavailable	VG Unavailable	VG Unavailable	VG Unavailable	VG Unavailable	VG Unavailable	(0.0014, 0.0025, 0.004)	VG Unavailable	VG Unavailable	VG Unavailable	VG Unavailable
ENSG00000175701	(0.0859, 0.2015, 0.3887)	(0.0162, 0.0772, 0.1874)	(0.0113, 0.1173, 0.3683)	(0.0382, 0.1633, 0.3898)	(0.0586, 0.1981, 0.4267)	(0.1201, 0.2837, 0.5062)	VG Unavailable	(0.019, 0.0875, 0.2166)	VG Unavailable	VG Unavailable	VG Unavailable	VG Unavailable	VG Unavailable	VG Unavailable	VG Unavailable	VG Unavailable	VG Unavailable	VG Unavailable	(0.003, 0.0758, 0.2663)	VG Unavailable	VG Unavailable	(0.0133, 0.065, 0.1639)	(0.0111, 0.0679, 0.1767)	(0.0307, 0.1861, 0.4977)	(0.0377, 0.1144, 0.2361)	(0.0157, 0.0807, 0.2024)	(0.0062, 0.0465, 0.1183)	(0.0193, 0.1, 0.2395)	(0.1071, 0.3068, 0.6598)	VG Unavailable	VG Unavailable	VG Unavailable	(0.0116, 0.0702, 0.1853)	(0.0695, 0.1043, 0.1466)	(0.0603, 0.0911, 0.1295)	VG Unavailable	(0.0099, 0.117, 0.3947)	(0.0322, 0.2389, 0.6391)	VG Unavailable	(0.0284, 0.0912, 0.1884)	(0.0622, 0.2295, 0.5033)	(0.02, 0.1858, 0.5769)	VG Unavailable	VG Unavailable	(0.0001, 0.022, 0.0869)	(0.0018, 0.0154, 0.0403)	(0.067, 0.1657, 0.3224)	VG Unavailable	VG Unavailable	VG Unavailable
ENSG00000175707	VG Unavailable	VG Unavailable	VG Unavailable	VG Unavailable	VG Unavailable	VG Unavailable	VG Unavailable	(0.0013, 0.0067, 0.0171)	VG Unavailable	VG Unavailable	VG Unavailable	VG Unavailable	VG Unavailable	VG Unavailable	VG Unavailable	VG Unavailable	VG Unavailable	VG Unavailable	VG Unavailable	VG Unavailable	VG Unavailable	(0.0, 0.0216, 0.0952)	(0.0031, 0.0094, 0.019)	VG Unavailable	(0.001, 0.0039, 0.0085)	VG Unavailable	VG Unavailable	VG Unavailable	VG Unavailable	(0.0, 0.0, 0.2423)	VG Unavailable	VG Unavailable	(0.0042, 0.0149, 0.0326)	VG Unavailable	VG Unavailable	VG Unavailable	(0.0047, 0.0121, 0.0222)	(0.0016, 0.0099, 0.0259)	(0.0, 0.0017, 0.0174)	(0.0015, 0.0041, 0.0083)	(0.0041, 0.0074, 0.0115)	(0.0003, 0.0054, 0.0159)	(0.0003, 0.0096, 0.0331)	VG Unavailable	(0.0026, 0.0096, 0.0225)	VG Unavailable	(0.006, 0.0116, 0.0186)	VG Unavailable	(0.0, 0.0, 0.0835)	VG Unavailable
ENSG00000175711	(0.0096, 0.0125, 0.0159)	(0.0103, 0.0138, 0.0179)	(0.0096, 0.0153, 0.0216)	(0.0122, 0.0173, 0.0233)	(0.0074, 0.0122, 0.0181)	(0.0215, 0.0278, 0.0341)	(0.0034, 0.0169, 0.0426)	(0.0052, 0.0079, 0.0107)	(0.0101, 0.0179, 0.0278)	(0.0201, 0.0369, 0.0579)	(0.0124, 0.0193, 0.0277)	(0.0253, 0.0333, 0.0428)	(0.0227, 0.0321, 0.0416)	(0.0191, 0.0272, 0.0379)	(0.0103, 0.0175, 0.0268)	(0.0171, 0.0274, 0.0399)	(0.0193, 0.0299, 0.0433)	(0.0119, 0.0188, 0.0263)	(0.0083, 0.0152, 0.025)	(0.0294, 0.0499, 0.0779)	(0.021, 0.0363, 0.0553)	(0.0162, 0.023, 0.0314)	(0.0069, 0.0104, 0.0147)	(0.0149, 0.0214, 0.0297)	(0.0086, 0.0124, 0.0167)	(0.0133, 0.0177, 0.0224)	(0.0077, 0.0104, 0.0135)	(0.0145, 0.02, 0.0262)	(0.017, 0.0242, 0.0324)	(0.006, 0.0177, 0.0366)	(0.0079, 0.0126, 0.0179)	(0.0113, 0.0222, 0.0349)	(0.0087, 0.011, 0.0139)	(0.0161, 0.0217, 0.0281)	(0.0115, 0.0145, 0.0181)	(0.0152, 0.0208, 0.028)	(0.0045, 0.0089, 0.0146)	(0.0147, 0.0206, 0.0275)	(0.0263, 0.0332, 0.0418)	(0.0038, 0.0053, 0.0069)	(0.0053, 0.007, 0.0089)	(0.0056, 0.0109, 0.0177)	(0.0077, 0.0126, 0.0191)	(0.0053, 0.0079, 0.0112)	(0.0103, 0.0158, 0.0218)	(0.0084, 0.011, 0.0145)	(0.0171, 0.0209, 0.0247)	(0.0057, 0.01, 0.0161)	(0.0098, 0.0163, 0.0252)	(0.0154, 0.0182, 0.0211)
ENSG00000175727	(0.0016, 0.002, 0.0025)	(0.0012, 0.0016, 0.0021)	(0.0006, 0.001, 0.0015)	(0.0012, 0.0017, 0.0023)	(0.0013, 0.0019, 0.0026)	(0.0015, 0.0018, 0.0022)	(0.0001, 0.0008, 0.0021)	(0.0014, 0.002, 0.0026)	(0.0, 0.0004, 0.0022)	(0.0002, 0.0014, 0.004)	(0.0014, 0.0025, 0.004)	(0.0008, 0.0014, 0.0021)	(0.0007, 0.0012, 0.002)	(0.0016, 0.0026, 0.0039)	(0.0001, 0.0008, 0.0023)	(0.0004, 0.0014, 0.0031)	(0.0019, 0.0034, 0.0058)	(0.0025, 0.004, 0.0058)	(0.0011, 0.0026, 0.0046)	(0.0002, 0.0015, 0.004)	(0.0027, 0.0052, 0.0085)	(0.0018, 0.0023, 0.0027)	(0.0131, 0.0158, 0.0185)	(0.0012, 0.0016, 0.002)	(0.0012, 0.0016, 0.0022)	(0.0013, 0.0016, 0.002)	(0.0025, 0.0032, 0.004)	(0.0008, 0.0013, 0.0018)	(0.0011, 0.0017, 0.0025)	(0.001, 0.0021, 0.0036)	(0.0045, 0.0082, 0.0132)	(0.0057, 0.0078, 0.0102)	(0.001, 0.0013, 0.0017)	(0.0017, 0.002, 0.0023)	(0.0025, 0.0031, 0.0039)	(0.0013, 0.002, 0.0027)	(0.0009, 0.0013, 0.0017)	(0.0007, 0.0011, 0.0017)	(0.0014, 0.0021, 0.0029)	(0.001, 0.0015, 0.0019)	(0.0013, 0.0018, 0.0023)	(0.0006, 0.0012, 0.002)	(0.0047, 0.0063, 0.008)	(0.0007, 0.0011, 0.0015)	(0.0011, 0.0015, 0.002)	(0.0029, 0.0037, 0.0047)	(0.003, 0.0036, 0.0042)	(0.0004, 0.0008, 0.0014)	(0.0004, 0.001, 0.0018)	(0.0018, 0.0023, 0.0029)
ENSG00000175745	VG Unavailable	(0.0, 0.004, 0.0184)	(0.0001, 0.0059, 0.0208)	VG Unavailable	VG Unavailable	VG Unavailable	VG Unavailable	(0.0, 0.007, 0.028)	VG Unavailable	(0.0096, 0.0781, 0.2045)	(0.0, 0.0, 0.0102)	(0.0031, 0.0102, 0.0209)	(0.0, 0.0, 0.0142)	(0.0, 0.0067, 0.0278)	(0.0, 0.0, 0.0136)	VG Unavailable	(0.0, 0.0018, 0.0365)	(0.0002, 0.0133, 0.0486)	VG Unavailable	VG Unavailable	VG Unavailable	(0.0, 0.0122, 0.0893)	VG Unavailable	(0.0066, 0.0317, 0.0815)	(0.0, 0.0138, 0.0647)	(0.0238, 0.0513, 0.0877)	(0.0, 0.0032, 0.0136)	(0.0, 0.0098, 0.0509)	VG Unavailable	(0.0, 0.0, 0.0506)	VG Unavailable	(0.0, 0.0, 0.1977)	(0.0089, 0.0219, 0.0407)	VG Unavailable	(0.0033, 0.011, 0.0236)	(0.0081, 0.0217, 0.0435)	VG Unavailable	(0.0026, 0.0161, 0.0395)	(0.0007, 0.0083, 0.0239)	VG Unavailable	VG Unavailable	VG Unavailable	VG Unavailable	VG Unavailable	(0.0, 0.0116, 0.0449)	VG Unavailable	(0.0002, 0.008, 0.0289)	(0.0095, 0.0349, 0.0841)	(0.0, 0.0056, 0.0241)	VG Unavailable
ENSG00000175756	(0.0535, 0.0744, 0.1013)	(0.0359, 0.0521, 0.0719)	(0.0471, 0.078, 0.1171)	(0.0337, 0.0607, 0.0947)	(0.0287, 0.0559, 0.0945)	(0.0468, 0.0734, 0.1018)	VG Unavailable	(0.0418, 0.065, 0.0941)	(0.0516, 0.1052, 0.1804)	(0.054, 0.1358, 0.2805)	(0.0598, 0.1221, 0.2082)	(0.0419, 0.0735, 0.1134)	(0.028, 0.0548, 0.0903)	(0.0934, 0.1562, 0.2291)	(0.0555, 0.1031, 0.1654)	(0.0319, 0.0764, 0.14)	(0.0783, 0.1693, 0.3128)	(0.0683, 0.1221, 0.194)	(0.0674, 0.1291, 0.2205)	(0.0849, 0.1982, 0.3612)	(0.0503, 0.134, 0.2565)	(0.0595, 0.0955, 0.1386)	(0.0287, 0.0449, 0.0653)	(0.0578, 0.0878, 0.1299)	(0.0259, 0.0397, 0.0556)	(0.0462, 0.0707, 0.1007)	(0.0371, 0.0531, 0.0726)	(0.0712, 0.1038, 0.1475)	(0.0592, 0.0943, 0.1313)	(0.0181, 0.0628, 0.1315)	(0.0146, 0.0291, 0.0478)	(0.0424, 0.0797, 0.1299)	(0.0212, 0.0323, 0.0454)	(0.1275, 0.1635, 0.2029)	(0.0701, 0.1029, 0.1442)	(0.0192, 0.0393, 0.069)	(0.03, 0.0514, 0.0804)	(0.0504, 0.0839, 0.1256)	(0.0363, 0.0645, 0.0969)	(0.0726, 0.1031, 0.1382)	(0.0776, 0.1026, 0.1353)	(0.0209, 0.0514, 0.098)	(0.0287, 0.051, 0.0813)	(0.0168, 0.029, 0.0437)	(0.0157, 0.0271, 0.0437)	(0.0358, 0.054, 0.0759)	(0.0361, 0.0509, 0.0702)	(0.0341, 0.0774, 0.142)	(0.0312, 0.0716, 0.131)	(0.0072, 0.0119, 0.0175)
ENSG00000175764	(0.0075, 0.0152, 0.026)	(0.0096, 0.0183, 0.0286)	(0.0099, 0.0185, 0.0295)	(0.0053, 0.0089, 0.0132)	(0.0003, 0.0045, 0.0134)	(0.0056, 0.0093, 0.0142)	(0.0, 0.0046, 0.0425)	(0.0129, 0.0216, 0.0334)	(0.0022, 0.0107, 0.0255)	(0.0031, 0.0113, 0.0235)	(0.0059, 0.0126, 0.0222)	(0.003, 0.0064, 0.0107)	(0.0073, 0.0134, 0.0204)	(0.0063, 0.0122, 0.0215)	(0.0046, 0.0116, 0.0217)	(0.009, 0.0185, 0.0316)	(0.0096, 0.0202, 0.0338)	(0.001, 0.0061, 0.0151)	(0.0026, 0.0079, 0.016)	(0.0053, 0.0131, 0.025)	(0.0081, 0.0153, 0.025)	(0.004, 0.0082, 0.0135)	(0.0016, 0.0055, 0.0124)	(0.0067, 0.0122, 0.0185)	(0.0158, 0.0257, 0.0377)	(0.0045, 0.008, 0.0132)	(0.0471, 0.0607, 0.0753)	(0.0068, 0.0153, 0.0256)	(0.0003, 0.0073, 0.0214)	(0.0017, 0.0228, 0.0676)	VG Unavailable	(0.0011, 0.0111, 0.0339)	(0.0091, 0.0158, 0.0242)	(0.0083, 0.0129, 0.0179)	(0.0081, 0.0134, 0.0197)	(0.0122, 0.0233, 0.0404)	(0.0068, 0.0163, 0.0306)	(0.0031, 0.0101, 0.0216)	(0.0054, 0.0115, 0.0204)	(0.0096, 0.0173, 0.0269)	(0.01, 0.0175, 0.0272)	(0.0, 0.0031, 0.0223)	(0.0114, 0.0267, 0.0483)	(0.0092, 0.0198, 0.0343)	(0.0029, 0.0103, 0.0217)	(0.0039, 0.007, 0.0109)	(0.0084, 0.0147, 0.0228)	(0.0028, 0.0114, 0.0262)	(0.0013, 0.0092, 0.0245)	VG Unavailable
ENSG00000175766	VG Unavailable	VG Unavailable	VG Unavailable	VG Unavailable	VG Unavailable	VG Unavailable	VG Unavailable	VG Unavailable	(0.0043, 0.0272, 0.0687)	VG Unavailable	VG Unavailable	(0.0088, 0.0201, 0.0359)	(0.034, 0.0548, 0.0801)	(0.0082, 0.0242, 0.0503)	(0.0042, 0.0157, 0.0398)	VG Unavailable	VG Unavailable	VG Unavailable	VG Unavailable	VG Unavailable	VG Unavailable	VG Unavailable	VG Unavailable	VG Unavailable	VG Unavailable	VG Unavailable	VG Unavailable	VG Unavailable	VG Unavailable	VG Unavailable	VG Unavailable	VG Unavailable	VG Unavailable	VG Unavailable	VG Unavailable	VG Unavailable	VG Unavailable	VG Unavailable	VG Unavailable	VG Unavailable	VG Unavailable	VG Unavailable	VG Unavailable	VG Unavailable	VG Unavailable	VG Unavailable	VG Unavailable	VG Unavailable	VG Unavailable	VG Unavailable
ENSG00000175768	(0.002, 0.0034, 0.0051)	(0.0013, 0.0024, 0.0038)	(0.0008, 0.0024, 0.0047)	(0.0003, 0.0013, 0.0031)	(0.0013, 0.0033, 0.0063)	(0.0007, 0.0016, 0.0029)	(0.0, 0.0016, 0.0091)	(0.0009, 0.002, 0.0038)	(0.0002, 0.0017, 0.0045)	(0.0003, 0.003, 0.0086)	(0.0005, 0.0021, 0.0052)	(0.0002, 0.0018, 0.0049)	(0.0005, 0.0028, 0.0069)	(0.0002, 0.0019, 0.0056)	(0.0015, 0.0043, 0.0085)	(0.0013, 0.0041, 0.0087)	(0.0, 0.0004, 0.0039)	(0.0, 0.001, 0.004)	(0.0004, 0.0025, 0.006)	(0.0001, 0.0019, 0.0064)	(0.0013, 0.0054, 0.0119)	(0.0006, 0.0019, 0.0039)	(0.0013, 0.0025, 0.0043)	(0.0003, 0.0015, 0.0039)	(0.0001, 0.0007, 0.0017)	(0.0007, 0.0018, 0.0035)	(0.0007, 0.0013, 0.002)	(0.0023, 0.0044, 0.0069)	(0.0003, 0.0014, 0.0033)	(0.0007, 0.0042, 0.0106)	(0.0004, 0.001, 0.0022)	(0.0003, 0.0021, 0.0055)	(0.002, 0.0035, 0.0056)	(0.0005, 0.0013, 0.0022)	(0.0017, 0.0032, 0.005)	(0.0003, 0.0016, 0.0042)	(0.0006, 0.0022, 0.0048)	(0.0, 0.0, 0.005)	(0.0009, 0.0028, 0.0056)	(0.0022, 0.0038, 0.0058)	(0.0015, 0.003, 0.0047)	(0.0003, 0.0022, 0.0057)	(0.0003, 0.0018, 0.0046)	(0.0004, 0.0017, 0.0039)	(0.0, 0.0005, 0.0026)	(0.0043, 0.0071, 0.0103)	(0.0023, 0.0039, 0.0057)	(0.0002, 0.002, 0.0056)	(0.0006, 0.0027, 0.0058)	(0.0078, 0.0153, 0.0275)
ENSG00000175772	VG Unavailable	VG Unavailable	VG Unavailable	VG Unavailable	VG Unavailable	VG Unavailable	VG Unavailable	VG Unavailable	VG Unavailable	VG Unavailable	VG Unavailable	VG Unavailable	VG Unavailable	VG Unavailable	VG Unavailable	VG Unavailable	VG Unavailable	VG Unavailable	VG Unavailable	VG Unavailable	VG Unavailable	VG Unavailable	VG Unavailable	VG Unavailable	VG Unavailable	VG Unavailable	VG Unavailable	VG Unavailable	VG Unavailable	VG Unavailable	VG Unavailable	VG Unavailable	VG Unavailable	VG Unavailable	VG Unavailable	VG Unavailable	VG Unavailable	VG Unavailable	VG Unavailable	VG Unavailable	VG Unavailable	VG Unavailable	VG Unavailable	VG Unavailable	VG Unavailable	VG Unavailable	(0.0691, 0.1361, 0.2366)	VG Unavailable	VG Unavailable	VG Unavailable
ENSG00000175773	VG Unavailable	VG Unavailable	VG Unavailable	VG Unavailable	VG Unavailable	VG Unavailable	VG Unavailable	VG Unavailable	VG Unavailable	VG Unavailable	VG Unavailable	VG Unavailable	VG Unavailable	VG Unavailable	VG Unavailable	VG Unavailable	VG Unavailable	VG Unavailable	VG Unavailable	VG Unavailable	VG Unavailable	VG Unavailable	VG Unavailable	VG Unavailable	VG Unavailable	VG Unavailable	VG Unavailable	VG Unavailable	VG Unavailable	VG Unavailable	VG Unavailable	VG Unavailable	VG Unavailable	VG Unavailable	VG Unavailable	VG Unavailable	VG Unavailable	VG Unavailable	VG Unavailable	VG Unavailable	VG Unavailable	VG Unavailable	VG Unavailable	VG Unavailable	VG Unavailable	(0.0128, 0.019, 0.0265)	VG Unavailable	VG Unavailable	VG Unavailable	VG Unavailable
ENSG00000175782	(0.0116, 0.0179, 0.026)	(0.0127, 0.0252, 0.0407)	(0.0037, 0.011, 0.022)	(0.0077, 0.0171, 0.0304)	(0.002, 0.0107, 0.0267)	(0.0093, 0.018, 0.0291)	VG Unavailable	(0.007, 0.014, 0.0245)	(0.0, 0.002, 0.0212)	(0.0047, 0.0191, 0.0416)	(0.002, 0.0088, 0.0222)	(0.0037, 0.0082, 0.0145)	(0.0007, 0.0041, 0.01)	(0.0052, 0.0133, 0.0249)	(0.0042, 0.0128, 0.0248)	(0.0085, 0.0199, 0.033)	(0.0043, 0.0133, 0.0282)	(0.0, 0.0041, 0.0151)	(0.0006, 0.0073, 0.0213)	(0.0106, 0.0253, 0.045)	(0.014, 0.0244, 0.0387)	(0.0107, 0.0211, 0.0346)	(0.0074, 0.0157, 0.0269)	(0.0106, 0.0224, 0.0393)	(0.0081, 0.0152, 0.0241)	(0.0097, 0.0186, 0.0299)	(0.0, 0.0023, 0.0091)	(0.0076, 0.0189, 0.0339)	(0.0162, 0.0329, 0.0595)	VG Unavailable	(0.0, 0.0015, 0.0116)	(0.0073, 0.0178, 0.0334)	(0.0086, 0.0147, 0.0224)	(0.0107, 0.0209, 0.0359)	(0.0061, 0.0099, 0.0149)	(0.0, 0.004, 0.017)	(0.0081, 0.0215, 0.04)	(0.0039, 0.0116, 0.0233)	(0.0012, 0.0086, 0.0231)	(0.0148, 0.0222, 0.0312)	(0.0097, 0.0151, 0.022)	(0.0002, 0.0046, 0.0162)	(0.0079, 0.0185, 0.0334)	(0.0035, 0.0089, 0.0173)	(0.0036, 0.0141, 0.0315)	(0.0, 0.0034, 0.0155)	(0.0081, 0.0139, 0.0215)	(0.0022, 0.0129, 0.0306)	(0.0007, 0.0075, 0.0233)	(0.0191, 0.028, 0.0402)
ENSG00000175785	(0.0103, 0.0214, 0.0367)	(0.0079, 0.0136, 0.0201)	(0.0, 0.0018, 0.0164)	(0.0114, 0.0217, 0.0356)	(0.0035, 0.0099, 0.0191)	(0.0075, 0.0116, 0.0169)	(0.0, 0.0046, 0.0167)	(0.0193, 0.0294, 0.0418)	(0.0008, 0.0132, 0.0386)	(0.0008, 0.0075, 0.0205)	(0.0038, 0.0091, 0.0169)	(0.006, 0.0121, 0.0202)	(0.0119, 0.0204, 0.0319)	(0.0136, 0.0281, 0.0515)	(0.0, 0.0, 0.0196)	(0.0147, 0.0261, 0.0404)	(0.0139, 0.0282, 0.0476)	(0.0013, 0.0063, 0.0142)	(0.0025, 0.0071, 0.0137)	(0.0047, 0.0101, 0.0187)	(0.0035, 0.0063, 0.0098)	(0.002, 0.0029, 0.0041)	(0.0016, 0.0027, 0.004)	(0.002, 0.0033, 0.0048)	(0.0029, 0.0059, 0.0103)	(0.0017, 0.0026, 0.0036)	VG Unavailable	(0.0038, 0.0078, 0.013)	(0.005, 0.0117, 0.0213)	VG Unavailable	VG Unavailable	VG Unavailable	(0.0846, 0.126, 0.1766)	(0.05, 0.0881, 0.1419)	(0.0028, 0.0034, 0.0041)	(0.0029, 0.0088, 0.0191)	VG Unavailable	(0.0152, 0.0223, 0.0301)	(0.0004, 0.0222, 0.078)	(0.0031, 0.009, 0.018)	(0.012, 0.0198, 0.0295)	(0.0, 0.0035, 0.0128)	(0.0012, 0.003, 0.0059)	VG Unavailable	(0.0016, 0.0033, 0.0054)	(0.006, 0.0124, 0.0202)	(0.0083, 0.0178, 0.032)	(0.0024, 0.0059, 0.0105)	(0.0033, 0.0068, 0.0116)	VG Unavailable
ENSG00000175787	(0.0033, 0.0077, 0.0143)	(0.0132, 0.022, 0.0332)	(0.0, 0.0028, 0.0193)	(0.0043, 0.0095, 0.0158)	(0.0012, 0.0064, 0.0153)	(0.0169, 0.0244, 0.034)	(0.0, 0.0, 0.1775)	(0.009, 0.0156, 0.0238)	(0.0066, 0.0153, 0.0278)	(0.0181, 0.0375, 0.0645)	(0.0, 0.0035, 0.0157)	(0.0051, 0.0103, 0.0179)	(0.0021, 0.0072, 0.0156)	(0.005, 0.0128, 0.0243)	(0.0049, 0.0119, 0.0215)	(0.0012, 0.0071, 0.0181)	(0.01, 0.0251, 0.0466)	(0.0045, 0.012, 0.0235)	(0.0, 0.0023, 0.0325)	(0.0046, 0.0233, 0.0546)	(0.0001, 0.0068, 0.0244)	(0.0089, 0.0166, 0.0264)	(0.0087, 0.0144, 0.0214)	(0.0038, 0.0099, 0.019)	(0.0044, 0.0119, 0.0219)	(0.0005, 0.0041, 0.0121)	(0.0, 0.0023, 0.0103)	(0.0002, 0.0055, 0.018)	(0.0082, 0.0208, 0.041)	(0.0004, 0.0105, 0.0332)	(0.0012, 0.0057, 0.0127)	VG Unavailable	(0.0104, 0.0167, 0.0239)	(0.0317, 0.0469, 0.0651)	(0.0022, 0.0049, 0.0081)	(0.002, 0.0073, 0.0159)	(0.0081, 0.0181, 0.0353)	(0.0095, 0.0179, 0.0299)	(0.0064, 0.014, 0.0258)	(0.0127, 0.0207, 0.0302)	(0.0093, 0.0159, 0.0242)	(0.0, 0.0033, 0.0163)	(0.0007, 0.0044, 0.0114)	(0.002, 0.0061, 0.0126)	(0.0043, 0.0111, 0.0203)	(0.0, 0.0025, 0.0104)	(0.0057, 0.0094, 0.014)	(0.0, 0.0, 0.0075)	(0.0006, 0.0061, 0.0172)	(0.0478, 0.0688, 0.0934)
ENSG00000175792	(0.0011, 0.0015, 0.0019)	(0.001, 0.0014, 0.0019)	(0.0013, 0.0019, 0.0027)	(0.0014, 0.0019, 0.0025)	(0.0015, 0.0022, 0.0031)	(0.0018, 0.0024, 0.003)	(0.0, 0.0, 0.001)	(0.0009, 0.0013, 0.0018)	(0.0, 0.0004, 0.0013)	(0.0004, 0.0012, 0.0026)	(0.0008, 0.0015, 0.0025)	(0.0016, 0.0025, 0.0037)	(0.0005, 0.0012, 0.0022)	(0.0003, 0.0009, 0.0019)	(0.0007, 0.0015, 0.0027)	(0.0005, 0.0013, 0.0026)	(0.0001, 0.0006, 0.0013)	(0.0003, 0.0008, 0.0016)	(0.0005, 0.0011, 0.0021)	(0.0002, 0.0008, 0.002)	(0.0, 0.0003, 0.0016)	(0.0015, 0.0023, 0.0031)	(0.0011, 0.0016, 0.0022)	(0.0009, 0.0014, 0.002)	(0.0015, 0.0019, 0.0024)	(0.0011, 0.0015, 0.002)	(0.0003, 0.0004, 0.0006)	(0.0015, 0.0022, 0.0029)	(0.001, 0.0015, 0.0022)	(0.0005, 0.0017, 0.0033)	(0.0003, 0.0007, 0.0013)	(0.0016, 0.0024, 0.0033)	(0.0017, 0.0022, 0.0028)	(0.0014, 0.0019, 0.0025)	(0.0017, 0.0022, 0.0028)	(0.0021, 0.0034, 0.005)	(0.0026, 0.0034, 0.0045)	(0.0005, 0.0008, 0.0012)	(0.0012, 0.0018, 0.0025)	(0.0014, 0.0019, 0.0024)	(0.0016, 0.0021, 0.0025)	(0.0004, 0.0008, 0.0014)	(0.0007, 0.0013, 0.002)	(0.0008, 0.0013, 0.0018)	(0.0009, 0.0013, 0.0018)	(0.0002, 0.0005, 0.0008)	(0.0005, 0.0007, 0.001)	(0.0016, 0.0028, 0.0045)	(0.0003, 0.0008, 0.0014)	(0.001, 0.0015, 0.0021)
ENSG00000175793	VG Unavailable	VG Unavailable	VG Unavailable	VG Unavailable	VG Unavailable	VG Unavailable	VG Unavailable	(0.0, 0.001, 0.0195)	VG Unavailable	VG Unavailable	VG Unavailable	VG Unavailable	VG Unavailable	VG Unavailable	VG Unavailable	VG Unavailable	VG Unavailable	VG Unavailable	VG Unavailable	VG Unavailable	VG Unavailable	VG Unavailable	(0.0005, 0.0025, 0.0065)	VG Unavailable	(0.001, 0.0017, 0.0025)	VG Unavailable	VG Unavailable	VG Unavailable	VG Unavailable	VG Unavailable	VG Unavailable	VG Unavailable	(0.007, 0.0158, 0.0292)	VG Unavailable	VG Unavailable	VG Unavailable	VG Unavailable	(0.0014, 0.0047, 0.0098)	VG Unavailable	(0.0011, 0.0019, 0.0029)	(0.0007, 0.0012, 0.0019)	(0.0006, 0.0039, 0.0103)	(0.0, 0.0037, 0.0205)	VG Unavailable	(0.0, 0.0014, 0.0096)	VG Unavailable	VG Unavailable	VG Unavailable	(0.0, 0.0013, 0.0038)	VG Unavailable
ENSG00000175806	(0.0081, 0.0116, 0.0156)	(0.0048, 0.0077, 0.0112)	(0.0013, 0.0038, 0.0079)	(0.0035, 0.0078, 0.0134)	(0.0075, 0.0158, 0.0265)	(0.0075, 0.0118, 0.017)	VG Unavailable	(0.0064, 0.0109, 0.0162)	(0.006, 0.0108, 0.0168)	(0.0112, 0.0196, 0.0309)	(0.0121, 0.0187, 0.0265)	(0.0057, 0.0074, 0.0092)	(0.0071, 0.0092, 0.0119)	(0.0063, 0.01, 0.0143)	(0.0048, 0.0081, 0.012)	(0.0119, 0.0186, 0.0272)	(0.0028, 0.0065, 0.0121)	(0.0056, 0.0101, 0.0159)	(0.0128, 0.0204, 0.0301)	(0.0207, 0.0343, 0.051)	(0.0177, 0.027, 0.0392)	(0.0035, 0.0074, 0.0136)	(0.0048, 0.0082, 0.0126)	(0.005, 0.0094, 0.0159)	(0.0036, 0.0071, 0.0121)	(0.0096, 0.0142, 0.02)	(0.0032, 0.009, 0.0182)	(0.0, 0.0014, 0.0045)	(0.0029, 0.0066, 0.0116)	(0.0026, 0.0055, 0.0095)	(0.0252, 0.0491, 0.0771)	(0.0031, 0.0058, 0.0092)	(0.0074, 0.0113, 0.0163)	(0.0089, 0.014, 0.0216)	(0.0088, 0.0131, 0.0182)	(0.0067, 0.016, 0.0294)	(0.0081, 0.0152, 0.0241)	(0.0066, 0.0125, 0.0204)	(0.0033, 0.0075, 0.0128)	(0.0062, 0.0107, 0.016)	(0.0081, 0.0118, 0.0167)	(0.004, 0.0103, 0.0198)	(0.0044, 0.0087, 0.0145)	(0.0079, 0.0132, 0.0196)	(0.0067, 0.0127, 0.0204)	(0.0049, 0.0074, 0.0102)	(0.0067, 0.0101, 0.0143)	(0.0015, 0.0069, 0.0152)	(0.0036, 0.0108, 0.0225)	(0.0178, 0.0224, 0.0278)
ENSG00000175820	VG Unavailable	VG Unavailable	VG Unavailable	VG Unavailable	VG Unavailable	VG Unavailable	VG Unavailable	VG Unavailable	VG Unavailable	VG Unavailable	VG Unavailable	VG Unavailable	VG Unavailable	VG Unavailable	VG Unavailable	VG Unavailable	VG Unavailable	VG Unavailable	VG Unavailable	VG Unavailable	VG Unavailable	VG Unavailable	VG Unavailable	VG Unavailable	VG Unavailable	VG Unavailable	VG Unavailable	VG Unavailable	VG Unavailable	VG Unavailable	VG Unavailable	VG Unavailable	VG Unavailable	VG Unavailable	VG Unavailable	VG Unavailable	VG Unavailable	VG Unavailable	VG Unavailable	VG Unavailable	VG Unavailable	VG Unavailable	VG Unavailable	VG Unavailable	VG Unavailable	(0.0007, 0.0015, 0.0024)	VG Unavailable	VG Unavailable	VG Unavailable	VG Unavailable
ENSG00000175826	(0.0017, 0.0027, 0.0038)	(0.0012, 0.0022, 0.0035)	(0.001, 0.0025, 0.0047)	(0.0009, 0.002, 0.0035)	(0.0012, 0.0028, 0.005)	(0.0031, 0.0045, 0.0064)	(0.0, 0.0, 0.0068)	(0.0019, 0.0033, 0.0049)	(0.0, 0.001, 0.0043)	(0.0005, 0.0032, 0.009)	(0.0031, 0.0062, 0.0106)	(0.0001, 0.0014, 0.0044)	(0.0004, 0.0022, 0.0057)	(0.0001, 0.0013, 0.0042)	(0.004, 0.0077, 0.0124)	(0.0, 0.0011, 0.0048)	(0.0002, 0.0022, 0.0062)	(0.0022, 0.0053, 0.0096)	(0.0001, 0.0019, 0.0056)	(0.0018, 0.0057, 0.0122)	(0.0007, 0.0035, 0.0093)	(0.0013, 0.0027, 0.0046)	(0.0018, 0.0033, 0.0051)	(0.0019, 0.0037, 0.0057)	(0.0013, 0.0025, 0.0041)	(0.0014, 0.0027, 0.0042)	(0.0008, 0.0015, 0.0025)	(0.0007, 0.0018, 0.0036)	(0.0003, 0.0014, 0.0033)	(0.0, 0.0015, 0.0073)	(0.0109, 0.0139, 0.0174)	(0.0051, 0.0104, 0.0173)	(0.0007, 0.0015, 0.0027)	(0.001, 0.0015, 0.0021)	(0.0014, 0.0024, 0.0039)	(0.0017, 0.0041, 0.0075)	(0.0003, 0.0016, 0.0041)	(0.002, 0.0041, 0.0072)	(0.0018, 0.0035, 0.0059)	(0.0014, 0.0024, 0.0037)	(0.0019, 0.0029, 0.004)	(0.0, 0.0005, 0.0032)	(0.0018, 0.0035, 0.006)	(0.0004, 0.0015, 0.0033)	(0.0005, 0.0016, 0.0033)	(0.0062, 0.009, 0.0121)	(0.0014, 0.0025, 0.0038)	(0.0018, 0.0041, 0.0078)	(0.0, 0.0007, 0.0038)	(0.0018, 0.0028, 0.004)
ENSG00000175832	VG Unavailable	VG Unavailable	VG Unavailable	VG Unavailable	VG Unavailable	(0.0333, 0.0553, 0.0838)	VG Unavailable	(0.004, 0.0156, 0.0354)	VG Unavailable	VG Unavailable	VG Unavailable	(0.0202, 0.0437, 0.0783)	(0.0148, 0.0366, 0.0709)	VG Unavailable	VG Unavailable	VG Unavailable	VG Unavailable	VG Unavailable	VG Unavailable	VG Unavailable	VG Unavailable	(0.0265, 0.0557, 0.0984)	VG Unavailable	VG Unavailable	(0.0146, 0.0265, 0.0426)	VG Unavailable	(0.0047, 0.0118, 0.0216)	VG Unavailable	VG Unavailable	VG Unavailable	(0.008, 0.0265, 0.0558)	VG Unavailable	VG Unavailable	VG Unavailable	(0.013, 0.0215, 0.0327)	VG Unavailable	(0.0031, 0.0162, 0.0393)	(0.0078, 0.0248, 0.0488)	(0.0031, 0.0099, 0.021)	(0.0154, 0.0286, 0.0459)	(0.0238, 0.0369, 0.0528)	(0.0006, 0.0122, 0.039)	VG Unavailable	VG Unavailable	VG Unavailable	(0.0121, 0.0286, 0.0535)	(0.0146, 0.0262, 0.0417)	VG Unavailable	(0.0, 0.0028, 0.076)	VG Unavailable
ENSG00000175854	(0.0147, 0.0387, 0.0721)	(0.0055, 0.0196, 0.0428)	(0.0, 0.0113, 0.0567)	(0.0008, 0.0128, 0.0401)	(0.0014, 0.0262, 0.0767)	(0.0046, 0.0195, 0.0438)	VG Unavailable	(0.0164, 0.0437, 0.082)	VG Unavailable	(0.0007, 0.0341, 0.1234)	(0.0, 0.0113, 0.0486)	VG Unavailable	(0.0, 0.0042, 0.0844)	(0.0, 0.0, 0.0313)	(0.0111, 0.0747, 0.1961)	(0.0011, 0.0308, 0.1013)	(0.0, 0.0017, 0.0627)	(0.0, 0.0092, 0.0415)	(0.0, 0.0016, 0.0898)	(0.0, 0.0, 0.0204)	(0.0, 0.0072, 0.0526)	(0.0, 0.0089, 0.0633)	(0.0108, 0.0366, 0.0753)	(0.0049, 0.0254, 0.0605)	(0.0182, 0.0406, 0.0713)	(0.0096, 0.0361, 0.0871)	(0.0065, 0.0175, 0.0353)	(0.0008, 0.0123, 0.0381)	(0.0, 0.0139, 0.0527)	VG Unavailable	(0.0, 0.0136, 0.0572)	(0.0025, 0.0255, 0.0703)	(0.0159, 0.0461, 0.0974)	(0.0111, 0.0347, 0.0753)	(0.0084, 0.0281, 0.0589)	(0.0, 0.0006, 0.0687)	(0.0063, 0.0365, 0.0939)	(0.0074, 0.0292, 0.0673)	(0.015, 0.0402, 0.0792)	(0.0086, 0.0262, 0.0522)	(0.0095, 0.0304, 0.0632)	(0.0, 0.011, 0.049)	(0.0004, 0.0162, 0.0634)	(0.0058, 0.0334, 0.0873)	(0.0099, 0.0476, 0.1212)	(0.0064, 0.0121, 0.0196)	(0.0069, 0.0162, 0.0292)	VG Unavailable	(0.0001, 0.011, 0.0424)	VG Unavailable
ENSG00000175857	VG Unavailable	VG Unavailable	VG Unavailable	VG Unavailable	VG Unavailable	VG Unavailable	VG Unavailable	VG Unavailable	VG Unavailable	VG Unavailable	VG Unavailable	VG Unavailable	VG Unavailable	VG Unavailable	VG Unavailable	VG Unavailable	VG Unavailable	VG Unavailable	VG Unavailable	VG Unavailable	VG Unavailable	VG Unavailable	VG Unavailable	VG Unavailable	VG Unavailable	VG Unavailable	VG Unavailable	VG Unavailable	VG Unavailable	VG Unavailable	VG Unavailable	VG Unavailable	VG Unavailable	VG Unavailable	VG Unavailable	VG Unavailable	VG Unavailable	VG Unavailable	VG Unavailable	VG Unavailable	VG Unavailable	VG Unavailable	(0.0239, 0.0478, 0.0789)	(0.007, 0.0144, 0.0248)	VG Unavailable	VG Unavailable	VG Unavailable	VG Unavailable	VG Unavailable	(0.0263, 0.0339, 0.0424)
ENSG00000175866	(0.0063, 0.0084, 0.0107)	(0.0031, 0.0049, 0.0067)	(0.009, 0.0146, 0.0219)	(0.0154, 0.023, 0.032)	(0.0126, 0.0192, 0.028)	(0.0089, 0.0143, 0.0217)	(0.0003, 0.0084, 0.028)	(0.0014, 0.0027, 0.0045)	(0.0104, 0.0143, 0.0188)	(0.0244, 0.0337, 0.0444)	(0.0146, 0.0186, 0.023)	(0.0109, 0.0136, 0.017)	(0.0091, 0.0122, 0.0163)	(0.0153, 0.0195, 0.0242)	(0.0127, 0.0167, 0.0212)	(0.0458, 0.0584, 0.0739)	(0.0333, 0.0432, 0.0554)	(0.0103, 0.0132, 0.0165)	(0.0215, 0.0281, 0.0353)	(0.0924, 0.1238, 0.1649)	(0.1469, 0.1975, 0.2584)	(0.0053, 0.0072, 0.0096)	(0.0046, 0.0067, 0.009)	(0.0049, 0.007, 0.0094)	(0.0038, 0.0046, 0.0056)	(0.005, 0.0066, 0.0085)	(0.0036, 0.0067, 0.0102)	(0.009, 0.0126, 0.0165)	(0.0072, 0.0111, 0.0157)	(0.0054, 0.0113, 0.0184)	(0.0359, 0.0696, 0.1165)	(0.0031, 0.0047, 0.0069)	(0.0046, 0.0058, 0.007)	(0.0168, 0.0232, 0.0312)	(0.0634, 0.0724, 0.0826)	(0.0009, 0.0039, 0.0095)	(0.0148, 0.0224, 0.0309)	(0.0027, 0.004, 0.0056)	(0.005, 0.0066, 0.0083)	(0.0052, 0.0063, 0.0074)	(0.0048, 0.0057, 0.0068)	(0.0008, 0.0019, 0.0036)	(0.0172, 0.0244, 0.0325)	(0.0213, 0.029, 0.0368)	(0.0023, 0.0035, 0.0049)	(0.0038, 0.0057, 0.0082)	(0.0077, 0.0095, 0.0115)	(0.0052, 0.0087, 0.0128)	(0.0015, 0.0027, 0.0045)	(0.0769, 0.09, 0.1037)
ENSG00000175868	VG Unavailable	VG Unavailable	VG Unavailable	VG Unavailable	VG Unavailable	VG Unavailable	VG Unavailable	VG Unavailable	VG Unavailable	VG Unavailable	VG Unavailable	(0.0627, 0.0863, 0.113)	(0.0751, 0.1076, 0.1447)	VG Unavailable	VG Unavailable	VG Unavailable	(0.068, 0.1266, 0.2023)	VG Unavailable	VG Unavailable	VG Unavailable	(0.0336, 0.1254, 0.3007)	(0.0229, 0.0514, 0.0954)	(0.0162, 0.0431, 0.0853)	VG Unavailable	VG Unavailable	VG Unavailable	VG Unavailable	VG Unavailable	VG Unavailable	VG Unavailable	VG Unavailable	(0.1239, 0.1965, 0.2842)	VG Unavailable	(0.4426, 0.8939, 1.5087)	VG Unavailable	VG Unavailable	(0.0145, 0.0243, 0.0381)	VG Unavailable	(0.0224, 0.0446, 0.0742)	VG Unavailable	VG Unavailable	(0.0215, 0.0569, 0.1096)	(0.0062, 0.0337, 0.0872)	(0.0753, 0.1239, 0.187)	VG Unavailable	(0.0078, 0.018, 0.0325)	(0.0198, 0.0324, 0.0495)	VG Unavailable	VG Unavailable	VG Unavailable
ENSG00000175874	VG Unavailable	VG Unavailable	VG Unavailable	VG Unavailable	VG Unavailable	VG Unavailable	VG Unavailable	VG Unavailable	(0.0021, 0.0039, 0.0065)	(0.0024, 0.0053, 0.0092)	(0.0041, 0.0091, 0.0165)	VG Unavailable	VG Unavailable	(0.0007, 0.0016, 0.0028)	(0.0017, 0.0029, 0.0045)	(0.0032, 0.006, 0.0096)	(0.001, 0.0038, 0.0089)	(0.015, 0.0226, 0.0316)	(0.0009, 0.0048, 0.0133)	(0.0193, 0.0453, 0.0873)	(0.0007, 0.0105, 0.0344)	VG Unavailable	VG Unavailable	VG Unavailable	VG Unavailable	VG Unavailable	VG Unavailable	VG Unavailable	VG Unavailable	VG Unavailable	VG Unavailable	VG Unavailable	VG Unavailable	VG Unavailable	VG Unavailable	VG Unavailable	VG Unavailable	VG Unavailable	VG Unavailable	VG Unavailable	VG Unavailable	VG Unavailable	VG Unavailable	VG Unavailable	VG Unavailable	VG Unavailable	VG Unavailable	VG Unavailable	(0.007, 0.021, 0.0419)	VG Unavailable
ENSG00000175877	VG Unavailable	VG Unavailable	VG Unavailable	VG Unavailable	VG Unavailable	VG Unavailable	VG Unavailable	VG Unavailable	VG Unavailable	VG Unavailable	VG Unavailable	VG Unavailable	VG Unavailable	VG Unavailable	VG Unavailable	VG Unavailable	VG Unavailable	VG Unavailable	VG Unavailable	VG Unavailable	VG Unavailable	VG Unavailable	VG Unavailable	VG Unavailable	VG Unavailable	VG Unavailable	VG Unavailable	VG Unavailable	VG Unavailable	VG Unavailable	VG Unavailable	VG Unavailable	VG Unavailable	VG Unavailable	VG Unavailable	VG Unavailable	VG Unavailable	VG Unavailable	VG Unavailable	VG Unavailable	VG Unavailable	VG Unavailable	VG Unavailable	VG Unavailable	VG Unavailable	(0.0019, 0.0027, 0.0037)	VG Unavailable	VG Unavailable	VG Unavailable	VG Unavailable
ENSG00000175879	(0.0056, 0.0186, 0.0374)	(0.0, 0.0, 0.0265)	VG Unavailable	VG Unavailable	VG Unavailable	(0.0039, 0.0226, 0.0535)	VG Unavailable	(0.0062, 0.0196, 0.038)	VG Unavailable	VG Unavailable	VG Unavailable	VG Unavailable	VG Unavailable	VG Unavailable	VG Unavailable	VG Unavailable	VG Unavailable	VG Unavailable	VG Unavailable	VG Unavailable	VG Unavailable	(0.042, 0.1222, 0.2462)	(0.0093, 0.0329, 0.0749)	VG Unavailable	VG Unavailable	VG Unavailable	(0.0004, 0.0089, 0.0304)	VG Unavailable	VG Unavailable	(0.0, 0.0065, 0.0268)	VG Unavailable	VG Unavailable	VG Unavailable	VG Unavailable	(0.0069, 0.0272, 0.065)	(0.0009, 0.0144, 0.0426)	VG Unavailable	VG Unavailable	VG Unavailable	VG Unavailable	VG Unavailable	VG Unavailable	VG Unavailable	(0.0, 0.0047, 0.0411)	VG Unavailable	(0.0065, 0.0231, 0.0524)	VG Unavailable	(0.0, 0.0, 1.1415)	VG Unavailable	VG Unavailable
ENSG00000175893	(0.012, 0.0144, 0.0171)	(0.0117, 0.0144, 0.0177)	(0.0068, 0.0099, 0.013)	(0.0054, 0.0073, 0.0094)	(0.0066, 0.0097, 0.013)	(0.0071, 0.0087, 0.0104)	(0.001, 0.0126, 0.0363)	(0.0114, 0.0143, 0.0175)	(0.0021, 0.0039, 0.0061)	(0.0033, 0.0058, 0.0094)	(0.0018, 0.0034, 0.0055)	(0.0028, 0.0041, 0.0057)	(0.0023, 0.0034, 0.0048)	(0.0023, 0.0039, 0.0057)	(0.0009, 0.0018, 0.0031)	(0.0023, 0.0044, 0.0073)	(0.001, 0.0023, 0.004)	(0.0034, 0.0054, 0.008)	(0.0015, 0.0034, 0.0059)	(0.0023, 0.005, 0.0085)	(0.0061, 0.01, 0.015)	(0.0065, 0.0087, 0.0111)	(0.0063, 0.0083, 0.0105)	(0.0068, 0.0093, 0.0123)	(0.0053, 0.0064, 0.0079)	(0.0092, 0.0116, 0.0143)	(0.0114, 0.0143, 0.0177)	(0.0069, 0.0094, 0.012)	(0.0083, 0.0114, 0.0149)	(0.0021, 0.0058, 0.0112)	(0.0061, 0.0089, 0.0119)	(0.0078, 0.0131, 0.0196)	(0.0076, 0.0094, 0.0112)	(0.0041, 0.0055, 0.0072)	(0.0093, 0.0111, 0.0132)	(0.0065, 0.0095, 0.013)	(0.011, 0.0149, 0.0193)	(0.0097, 0.0136, 0.0178)	(0.0106, 0.0145, 0.0187)	(0.0153, 0.0187, 0.0219)	(0.0135, 0.0161, 0.019)	(0.0053, 0.0089, 0.0132)	(0.0067, 0.0096, 0.0131)	(0.0101, 0.0138, 0.018)	(0.0074, 0.0102, 0.0133)	(0.004, 0.0058, 0.0079)	(0.0079, 0.0096, 0.0118)	(0.0053, 0.0084, 0.0121)	(0.0046, 0.0067, 0.0099)	(0.0259, 0.0384, 0.0531)
ENSG00000175894	(0.1699, 0.2801, 0.4019)	(0.0742, 0.1238, 0.1888)	VG Unavailable	VG Unavailable	VG Unavailable	VG Unavailable	VG Unavailable	(0.1207, 0.2028, 0.3043)	VG Unavailable	VG Unavailable	VG Unavailable	VG Unavailable	VG Unavailable	VG Unavailable	VG Unavailable	VG Unavailable	(0.0835, 0.1747, 0.2946)	VG Unavailable	VG Unavailable	VG Unavailable	VG Unavailable	(0.1392, 0.1989, 0.2798)	(0.0862, 0.1401, 0.2069)	(0.1404, 0.2163, 0.3085)	VG Unavailable	(0.2224, 0.307, 0.413)	VG Unavailable	(0.2868, 0.4159, 0.5607)	(0.0848, 0.13, 0.1842)	VG Unavailable	VG Unavailable	(0.1797, 0.265, 0.3642)	(0.0837, 0.1213, 0.1636)	VG Unavailable	(0.2277, 0.3279, 0.4782)	VG Unavailable	(0.1416, 0.2176, 0.3161)	VG Unavailable	(0.019, 0.0333, 0.0502)	(0.0027, 0.0041, 0.0057)	(0.0028, 0.0045, 0.0067)	VG Unavailable	(0.0684, 0.1281, 0.2005)	(0.1181, 0.1671, 0.2285)	(0.142, 0.2125, 0.3003)	(0.0299, 0.0386, 0.0485)	(0.0574, 0.0783, 0.1022)	(0.1812, 0.3315, 0.5421)	VG Unavailable	VG Unavailable
ENSG00000175895	(0.0062, 0.0126, 0.0218)	(0.0063, 0.0152, 0.0265)	(0.0, 0.0064, 0.0283)	(0.0097, 0.0189, 0.0317)	(0.0027, 0.0128, 0.0303)	(0.0084, 0.0178, 0.0309)	VG Unavailable	(0.0031, 0.0075, 0.0141)	(0.0002, 0.013, 0.0498)	(0.0016, 0.0239, 0.0733)	(0.0019, 0.0228, 0.076)	(0.0, 0.0, 0.0174)	(0.0, 0.0063, 0.0403)	(0.0336, 0.0949, 0.1887)	(0.0, 0.0021, 0.059)	(0.0034, 0.0346, 0.1123)	VG Unavailable	(0.0, 0.0087, 0.0352)	(0.0, 0.0, 0.0761)	(0.0, 0.0109, 0.0433)	(0.0007, 0.0173, 0.0539)	(0.0025, 0.0104, 0.0261)	(0.0001, 0.0035, 0.0118)	(0.0, 0.0034, 0.0156)	(0.0016, 0.0057, 0.0128)	(0.0046, 0.0117, 0.0222)	(0.0, 0.0, 0.0095)	(0.0087, 0.0256, 0.05)	(0.0, 0.0017, 0.0319)	(0.0, 0.0, 0.0079)	(0.0077, 0.0164, 0.0285)	(0.0008, 0.0092, 0.027)	(0.0031, 0.0078, 0.015)	(0.0059, 0.0158, 0.03)	(0.0062, 0.0141, 0.0256)	(0.0, 0.0022, 0.0699)	(0.0, 0.004, 0.0294)	(0.0071, 0.0232, 0.047)	(0.0153, 0.0315, 0.053)	(0.0014, 0.0033, 0.0062)	(0.0064, 0.0109, 0.0171)	(0.0008, 0.0083, 0.0264)	(0.0007, 0.0041, 0.0104)	(0.0038, 0.0115, 0.023)	(0.0002, 0.0046, 0.0142)	(0.0058, 0.0146, 0.0275)	(0.0023, 0.0083, 0.0178)	(0.0018, 0.0252, 0.0728)	(0.0, 0.0019, 0.0332)	(0.0168, 0.0297, 0.0461)
ENSG00000175899	(0.0243, 0.0283, 0.0324)	(0.0173, 0.0202, 0.0233)	(0.0028, 0.004, 0.0055)	(0.0066, 0.008, 0.0096)	(0.0063, 0.0082, 0.0103)	(0.0083, 0.0096, 0.0111)	(0.0129, 0.0322, 0.0635)	(0.0239, 0.0289, 0.0337)	(0.0063, 0.0104, 0.0153)	(0.0044, 0.0077, 0.0122)	(0.0051, 0.0081, 0.0114)	(0.0111, 0.0171, 0.0246)	(0.0069, 0.0125, 0.0201)	(0.0075, 0.0113, 0.0159)	(0.0084, 0.0125, 0.0178)	(0.0048, 0.0078, 0.0111)	(0.0066, 0.0102, 0.0146)	(0.0054, 0.0082, 0.0122)	(0.0062, 0.0096, 0.0139)	(0.0056, 0.0095, 0.0144)	(0.004, 0.0068, 0.0103)	(0.0162, 0.02, 0.0243)	(0.0193, 0.0235, 0.0281)	(0.0217, 0.026, 0.0312)	(0.0193, 0.0231, 0.027)	(0.0227, 0.0266, 0.0312)	(0.2412, 0.2999, 0.3629)	(0.0065, 0.0082, 0.01)	(0.0053, 0.0065, 0.0081)	(0.002, 0.004, 0.0064)	VG Unavailable	(0.0148, 0.0189, 0.0242)	(nan, nan, nan)	(0.0167, 0.0199, 0.0236)	(0.0157, 0.0183, 0.0212)	(0.0165, 0.0227, 0.0306)	(0.0175, 0.0226, 0.0289)	(0.0432, 0.0557, 0.0675)	(0.009, 0.0117, 0.0152)	(0.0202, 0.0244, 0.0298)	(0.0224, 0.0264, 0.0309)	(0.014, 0.0196, 0.0263)	(0.0272, 0.0365, 0.0466)	(0.0083, 0.011, 0.014)	(0.0266, 0.033, 0.0402)	(0.0182, 0.0238, 0.0297)	(0.0143, 0.0167, 0.0193)	(0.0066, 0.0094, 0.0125)	(0.0114, 0.0163, 0.0221)	(0.0935, 0.1309, 0.1766)
ENSG00000175906	(0.0072, 0.0145, 0.0245)	(0.0131, 0.0188, 0.026)	(0.0, 0.0051, 0.0334)	(0.008, 0.0201, 0.036)	(0.0021, 0.0086, 0.0212)	(0.0103, 0.0187, 0.0296)	(0.0, 0.0016, 0.1116)	(0.0031, 0.0101, 0.0209)	(0.0005, 0.0082, 0.0278)	(0.0, 0.0094, 0.0535)	(0.0, 0.0038, 0.014)	(0.0094, 0.0231, 0.0434)	(0.0075, 0.0177, 0.0326)	(0.0, 0.0051, 0.0194)	(0.0013, 0.0075, 0.0196)	(0.0001, 0.0098, 0.0357)	(0.0024, 0.0208, 0.0572)	(0.0, 0.0028, 0.0231)	(0.0, 0.0043, 0.0269)	VG Unavailable	VG Unavailable	(0.0006, 0.0027, 0.0065)	(0.001, 0.0042, 0.0094)	(0.0012, 0.0044, 0.0098)	(0.0016, 0.0027, 0.0042)	(0.0006, 0.0031, 0.0077)	(0.0062, 0.0112, 0.0179)	(0.0, 0.0028, 0.0143)	(0.0, 0.0069, 0.0274)	(0.0, 0.0023, 0.0127)	VG Unavailable	(0.0076, 0.0137, 0.021)	(0.0299, 0.0415, 0.0541)	VG Unavailable	(0.0025, 0.005, 0.0085)	(0.0044, 0.0177, 0.0373)	VG Unavailable	(0.0071, 0.0166, 0.0318)	(0.0118, 0.0204, 0.0327)	(0.0809, 0.0988, 0.1201)	(0.093, 0.1143, 0.1368)	(0.0021, 0.0097, 0.0223)	(0.0, 0.0036, 0.0236)	(0.0043, 0.0108, 0.0203)	(0.0012, 0.0094, 0.0261)	(0.0013, 0.003, 0.0056)	(0.01, 0.0139, 0.0179)	(0.0004, 0.0059, 0.0172)	(0.0, 0.0014, 0.0066)	VG Unavailable
ENSG00000175920	VG Unavailable	(0.1847, 0.2705, 0.3841)	(0.0475, 0.0715, 0.0998)	(0.021, 0.026, 0.0319)	(0.0193, 0.0307, 0.0436)	(0.0515, 0.0645, 0.0788)	(0.0002, 0.0092, 0.0308)	(0.078, 0.1089, 0.1477)	(0.0427, 0.0674, 0.0937)	(0.0643, 0.1103, 0.1732)	(0.0518, 0.0705, 0.0913)	(0.0702, 0.0875, 0.1065)	(0.0881, 0.1159, 0.1467)	(0.0768, 0.1004, 0.127)	(0.0707, 0.0981, 0.1306)	(0.0419, 0.0716, 0.1108)	(0.0335, 0.0481, 0.0646)	(0.0363, 0.0538, 0.0733)	(0.0676, 0.0937, 0.1243)	(0.0309, 0.0603, 0.1014)	(0.0517, 0.1012, 0.1676)	(0.0747, 0.1275, 0.1949)	(0.0684, 0.0968, 0.1339)	(0.2441, 0.3211, 0.4089)	(0.0281, 0.0455, 0.067)	(0.2814, 0.3676, 0.4758)	VG Unavailable	(0.0041, 0.0052, 0.0065)	(0.0042, 0.0055, 0.0069)	(0.0266, 0.0446, 0.0698)	VG Unavailable	(0.0459, 0.0756, 0.1176)	(0.083, 0.1008, 0.1213)	(0.0115, 0.0133, 0.0155)	VG Unavailable	(0.0429, 0.0874, 0.1481)	(0.036, 0.0453, 0.0567)	(0.0199, 0.0275, 0.0362)	(0.0134, 0.0167, 0.0208)	(0.0932, 0.1198, 0.1482)	(0.1383, 0.1629, 0.19)	(0.028, 0.0408, 0.0581)	(0.066, 0.0967, 0.1324)	(0.066, 0.0892, 0.1137)	(0.0228, 0.0322, 0.044)	(0.0055, 0.0077, 0.01)	(0.1856, 0.2218, 0.2599)	(0.0512, 0.0865, 0.136)	(0.0139, 0.0306, 0.0551)	(0.0655, 0.0937, 0.1259)
ENSG00000175928	VG Unavailable	(0.0332, 0.0575, 0.0889)	VG Unavailable	(0.0178, 0.0262, 0.0379)	VG Unavailable	(0.0255, 0.0403, 0.0592)	VG Unavailable	(0.0249, 0.0406, 0.0629)	(0.0044, 0.0092, 0.0162)	(0.0038, 0.0102, 0.0188)	(0.0054, 0.0093, 0.0145)	(0.0062, 0.0122, 0.0195)	(0.0063, 0.0123, 0.0204)	(0.0048, 0.0103, 0.0178)	(0.0028, 0.007, 0.013)	(0.0035, 0.0094, 0.0181)	(0.0028, 0.0075, 0.0153)	(0.0039, 0.0077, 0.0125)	(0.0036, 0.008, 0.0144)	(0.0, 0.0, 0.1501)	(0.0013, 0.0078, 0.0204)	VG Unavailable	VG Unavailable	(0.0218, 0.0441, 0.0768)	VG Unavailable	(0.0486, 0.0744, 0.1095)	VG Unavailable	VG Unavailable	VG Unavailable	VG Unavailable	VG Unavailable	VG Unavailable	(0.0414, 0.0627, 0.0885)	(0.0729, 0.0897, 0.1099)	(0.0349, 0.0447, 0.055)	(0.0094, 0.0192, 0.0336)	(0.0308, 0.0567, 0.0901)	(0.0414, 0.059, 0.0835)	(0.0122, 0.0237, 0.038)	(0.0282, 0.044, 0.0628)	(0.0303, 0.0455, 0.063)	(0.0104, 0.0238, 0.045)	(0.0443, 0.0832, 0.139)	(0.0351, 0.0679, 0.1104)	(0.0205, 0.0426, 0.0755)	(0.0199, 0.0261, 0.0336)	(0.5765, 0.693, 0.8236)	(0.0055, 0.0213, 0.047)	VG Unavailable	(0.1054, 0.1348, 0.1663)
ENSG00000175931	(0.0058, 0.0096, 0.0148)	(0.0014, 0.0048, 0.01)	(0.0002, 0.0035, 0.0101)	(0.0008, 0.0043, 0.0111)	(0.0034, 0.0093, 0.0177)	(0.0025, 0.006, 0.0109)	(0.0, 0.0, 0.0971)	(0.0045, 0.0087, 0.0143)	(0.0005, 0.0039, 0.01)	(0.0029, 0.0104, 0.0228)	(0.0004, 0.0038, 0.0108)	(0.001, 0.0028, 0.0053)	(0.0, 0.0013, 0.0042)	(0.0, 0.0009, 0.004)	(0.0, 0.0011, 0.0047)	(0.0001, 0.0038, 0.0138)	(0.0, 0.0014, 0.0066)	(0.0002, 0.0027, 0.0077)	(0.0, 0.0011, 0.0128)	(0.0046, 0.0165, 0.0369)	(0.0017, 0.0096, 0.0234)	(0.0035, 0.0091, 0.0172)	(0.0037, 0.0074, 0.0132)	(0.0, 0.0024, 0.0094)	(0.0005, 0.0028, 0.0069)	(0.0013, 0.0044, 0.0093)	(0.0, 0.0004, 0.0086)	(0.0027, 0.0056, 0.0096)	(0.0012, 0.0037, 0.0082)	(0.0, 0.0061, 0.0254)	(0.0017, 0.0055, 0.0119)	(0.0, 0.0014, 0.022)	(0.0051, 0.0091, 0.0138)	(0.0011, 0.0031, 0.006)	(0.0048, 0.0081, 0.0125)	(0.0, 0.0021, 0.0078)	(0.0044, 0.0092, 0.0159)	(0.0037, 0.0079, 0.0137)	(0.0021, 0.0048, 0.009)	(0.001, 0.0028, 0.0055)	(0.0023, 0.0045, 0.0074)	(0.0114, 0.021, 0.0349)	(0.0048, 0.011, 0.0206)	(0.0005, 0.0033, 0.008)	(0.0014, 0.0049, 0.0109)	(0.0002, 0.0017, 0.0044)	(0.0014, 0.0029, 0.0051)	(0.0, 0.0, 0.0068)	(0.0, 0.0, 0.0146)	(0.0237, 0.0332, 0.0442)
ENSG00000175938	(0.0039, 0.009, 0.0169)	(0.0084, 0.0195, 0.0351)	(0.0047, 0.0137, 0.0282)	(0.0, 0.0008, 0.0213)	(0.0, 0.0014, 0.0243)	(0.0067, 0.0153, 0.0267)	VG Unavailable	(0.0113, 0.0238, 0.0417)	VG Unavailable	VG Unavailable	VG Unavailable	(0.0, 0.002, 0.0612)	VG Unavailable	VG Unavailable	VG Unavailable	VG Unavailable	VG Unavailable	VG Unavailable	VG Unavailable	VG Unavailable	VG Unavailable	(0.0044, 0.0115, 0.0229)	(0.0036, 0.0126, 0.0251)	(0.0057, 0.0134, 0.024)	(0.0069, 0.0179, 0.0346)	(0.0009, 0.0047, 0.0121)	(0.0033, 0.0095, 0.0187)	(0.0, 0.0, 0.0152)	(0.0032, 0.0161, 0.0399)	(0.0, 0.0, 0.0833)	(0.0003, 0.0068, 0.0221)	(0.0035, 0.0108, 0.0216)	(0.0, 0.0018, 0.0155)	(0.0061, 0.0215, 0.0487)	(0.0035, 0.0093, 0.0184)	(0.0004, 0.008, 0.0241)	(0.0059, 0.0221, 0.0481)	(0.0024, 0.0113, 0.0269)	(0.0012, 0.0093, 0.0269)	(0.0043, 0.0131, 0.026)	(0.0033, 0.0102, 0.021)	(0.0, 0.0047, 0.0323)	(0.0, 0.0033, 0.0256)	(0.0019, 0.0106, 0.0258)	(0.0, 0.0052, 0.0274)	(0.0032, 0.0099, 0.0202)	(0.0012, 0.0069, 0.0174)	(0.0023, 0.0135, 0.0309)	(0.0, 0.0, 0.0229)	(0.0087, 0.0165, 0.0259)
ENSG00000175946	VG Unavailable	VG Unavailable	VG Unavailable	(0.0165, 0.0345, 0.0602)	(0.0271, 0.066, 0.121)	(0.0132, 0.022, 0.0334)	VG Unavailable	VG Unavailable	VG Unavailable	VG Unavailable	VG Unavailable	VG Unavailable	VG Unavailable	VG Unavailable	VG Unavailable	VG Unavailable	VG Unavailable	VG Unavailable	VG Unavailable	VG Unavailable	VG Unavailable	(0.0053, 0.0204, 0.0449)	VG Unavailable	(0.0039, 0.016, 0.0366)	VG Unavailable	(0.0054, 0.0184, 0.0387)	(0.0124, 0.0318, 0.0616)	(0.0023, 0.0052, 0.0088)	(0.0054, 0.008, 0.0115)	VG Unavailable	VG Unavailable	VG Unavailable	VG Unavailable	(0.0076, 0.0091, 0.0107)	VG Unavailable	VG Unavailable	VG Unavailable	VG Unavailable	VG Unavailable	VG Unavailable	VG Unavailable	VG Unavailable	VG Unavailable	VG Unavailable	VG Unavailable	VG Unavailable	VG Unavailable	(0.0059, 0.0295, 0.0768)	VG Unavailable	VG Unavailable
ENSG00000175967	VG Unavailable	VG Unavailable	VG Unavailable	VG Unavailable	VG Unavailable	VG Unavailable	VG Unavailable	VG Unavailable	VG Unavailable	VG Unavailable	VG Unavailable	VG Unavailable	VG Unavailable	VG Unavailable	VG Unavailable	VG Unavailable	VG Unavailable	VG Unavailable	VG Unavailable	VG Unavailable	VG Unavailable	VG Unavailable	VG Unavailable	VG Unavailable	VG Unavailable	VG Unavailable	VG Unavailable	VG Unavailable	VG Unavailable	VG Unavailable	VG Unavailable	VG Unavailable	(0.1808, 0.2637, 0.3605)	VG Unavailable	VG Unavailable	VG Unavailable	VG Unavailable	VG Unavailable	VG Unavailable	VG Unavailable	VG Unavailable	VG Unavailable	VG Unavailable	VG Unavailable	VG Unavailable	VG Unavailable	VG Unavailable	VG Unavailable	VG Unavailable	VG Unavailable
ENSG00000175970	(0.0029, 0.0045, 0.0066)	(0.0014, 0.0027, 0.0043)	(0.0014, 0.0024, 0.0036)	(0.0012, 0.0026, 0.0048)	(0.0006, 0.0019, 0.004)	(0.0018, 0.003, 0.0045)	(0.0, 0.0002, 0.0261)	(0.0014, 0.0027, 0.0042)	(0.0, 0.0014, 0.0048)	(0.0012, 0.0042, 0.0084)	(0.0013, 0.0034, 0.0063)	(0.0002, 0.0012, 0.003)	(0.0005, 0.0021, 0.0046)	(0.0001, 0.0013, 0.0041)	(0.0, 0.0006, 0.0051)	(0.0016, 0.0044, 0.0085)	(0.0004, 0.0017, 0.0038)	(0.0, 0.0008, 0.0033)	(0.0005, 0.0029, 0.0073)	(0.0016, 0.0048, 0.0099)	(0.0088, 0.0174, 0.0289)	(0.001, 0.0023, 0.0043)	(0.0011, 0.0023, 0.0038)	(0.002, 0.0034, 0.0052)	(0.0017, 0.0032, 0.0054)	(0.0014, 0.0024, 0.0038)	(0.0015, 0.0024, 0.0035)	(0.0009, 0.0025, 0.0053)	(0.0027, 0.005, 0.0088)	(0.0003, 0.002, 0.0053)	(0.0017, 0.0034, 0.0059)	(0.0007, 0.0042, 0.0104)	(0.002, 0.0034, 0.005)	(0.0039, 0.0067, 0.0104)	(0.0024, 0.0037, 0.0051)	(0.0003, 0.0012, 0.0027)	(0.0014, 0.0033, 0.006)	(0.0026, 0.0045, 0.007)	(0.0005, 0.0013, 0.0025)	(0.0019, 0.0036, 0.0058)	(0.0029, 0.0048, 0.0069)	(0.0024, 0.0066, 0.0127)	(0.0014, 0.0035, 0.0067)	(0.0009, 0.0024, 0.0046)	(0.0019, 0.0036, 0.0057)	(0.001, 0.0019, 0.0031)	(0.0029, 0.0038, 0.005)	(0.0, 0.0002, 0.003)	(0.0034, 0.0071, 0.0127)	(0.0166, 0.0223, 0.0294)
ENSG00000175984	(0.0316, 0.0554, 0.0863)	VG Unavailable	VG Unavailable	VG Unavailable	VG Unavailable	(0.0137, 0.0347, 0.0681)	VG Unavailable	VG Unavailable	VG Unavailable	VG Unavailable	VG Unavailable	VG Unavailable	VG Unavailable	VG Unavailable	VG Unavailable	VG Unavailable	VG Unavailable	VG Unavailable	VG Unavailable	VG Unavailable	VG Unavailable	VG Unavailable	VG Unavailable	VG Unavailable	(0.0013, 0.0025, 0.0043)	VG Unavailable	VG Unavailable	VG Unavailable	VG Unavailable	VG Unavailable	VG Unavailable	VG Unavailable	(0.024, 0.0403, 0.0602)	(0.0167, 0.0209, 0.0254)	(0.0477, 0.0768, 0.1143)	VG Unavailable	VG Unavailable	(0.0221, 0.0485, 0.0865)	VG Unavailable	(0.0023, 0.0037, 0.0056)	(0.0025, 0.0041, 0.0063)	(0.0, 0.0026, 0.0199)	VG Unavailable	VG Unavailable	VG Unavailable	(0.0014, 0.0055, 0.0122)	(0.0532, 0.0802, 0.1161)	VG Unavailable	(0.0003, 0.0025, 0.0069)	VG Unavailable
ENSG00000175985	VG Unavailable	VG Unavailable	VG Unavailable	VG Unavailable	VG Unavailable	VG Unavailable	VG Unavailable	(0.0853, 0.1847, 0.3299)	VG Unavailable	VG Unavailable	VG Unavailable	(0.0039, 0.0089, 0.0157)	(0.008, 0.0153, 0.0255)	VG Unavailable	VG Unavailable	VG Unavailable	VG Unavailable	VG Unavailable	VG Unavailable	VG Unavailable	VG Unavailable	VG Unavailable	VG Unavailable	VG Unavailable	VG Unavailable	VG Unavailable	VG Unavailable	VG Unavailable	VG Unavailable	(0.1194, 0.4125, 0.8766)	VG Unavailable	VG Unavailable	VG Unavailable	VG Unavailable	VG Unavailable	VG Unavailable	VG Unavailable	VG Unavailable	VG Unavailable	(0.0118, 0.0294, 0.0516)	(0.0082, 0.0192, 0.036)	VG Unavailable	VG Unavailable	VG Unavailable	VG Unavailable	(0.0117, 0.027, 0.0495)	(0.0176, 0.0281, 0.0416)	VG Unavailable	VG Unavailable	VG Unavailable
ENSG00000176009	VG Unavailable	VG Unavailable	VG Unavailable	VG Unavailable	VG Unavailable	VG Unavailable	VG Unavailable	VG Unavailable	VG Unavailable	VG Unavailable	VG Unavailable	VG Unavailable	VG Unavailable	VG Unavailable	VG Unavailable	VG Unavailable	VG Unavailable	VG Unavailable	VG Unavailable	VG Unavailable	VG Unavailable	VG Unavailable	VG Unavailable	VG Unavailable	VG Unavailable	VG Unavailable	VG Unavailable	VG Unavailable	VG Unavailable	VG Unavailable	VG Unavailable	VG Unavailable	VG Unavailable	VG Unavailable	VG Unavailable	VG Unavailable	VG Unavailable	VG Unavailable	VG Unavailable	VG Unavailable	VG Unavailable	(0.0273, 0.0554, 0.0915)	VG Unavailable	VG Unavailable	VG Unavailable	VG Unavailable	VG Unavailable	VG Unavailable	VG Unavailable	VG Unavailable
ENSG00000176014	(0.0016, 0.0021, 0.0028)	(0.0015, 0.0022, 0.0029)	(0.0, 0.0002, 0.0033)	(0.0008, 0.0014, 0.0022)	(0.0014, 0.0024, 0.0036)	(0.0024, 0.0032, 0.004)	(0.0, 0.0006, 0.0046)	(0.0018, 0.0026, 0.0035)	(0.0056, 0.0112, 0.0192)	(0.0005, 0.0038, 0.0101)	(0.0025, 0.0054, 0.0096)	(0.0022, 0.005, 0.0088)	(0.0007, 0.0028, 0.0064)	(0.003, 0.0061, 0.0105)	(0.0005, 0.0023, 0.006)	(0.0019, 0.0051, 0.0102)	(0.0051, 0.01, 0.0167)	(0.01, 0.018, 0.0298)	(0.0018, 0.0048, 0.0089)	(0.0019, 0.0064, 0.013)	(0.0027, 0.0072, 0.0148)	(0.0012, 0.0019, 0.0028)	(0.0011, 0.0018, 0.0026)	(0.0017, 0.0026, 0.0036)	(0.003, 0.0039, 0.005)	(0.0029, 0.0038, 0.0049)	(0.0029, 0.0038, 0.0048)	(0.0034, 0.005, 0.0066)	(0.002, 0.003, 0.0043)	(0.0004, 0.0027, 0.0068)	(0.0451, 0.066, 0.0923)	(0.0005, 0.002, 0.0045)	(0.0018, 0.0025, 0.0034)	(0.0013, 0.002, 0.0027)	(0.0012, 0.0017, 0.0025)	(0.0011, 0.0024, 0.0041)	(0.0029, 0.0046, 0.0068)	(0.0011, 0.0023, 0.0037)	(0.0013, 0.0029, 0.0051)	(0.0018, 0.0026, 0.0035)	(0.0023, 0.0032, 0.0044)	(0.001, 0.0026, 0.005)	(0.0017, 0.0033, 0.0054)	(0.0007, 0.0021, 0.0042)	(0.0006, 0.0014, 0.0024)	(0.0004, 0.0016, 0.0033)	(0.0015, 0.0023, 0.0032)	(0.0006, 0.0015, 0.0029)	(0.0013, 0.0026, 0.0043)	(0.0287, 0.0384, 0.0493)
ENSG00000176018	(0.0076, 0.0114, 0.0161)	(0.0009, 0.0035, 0.008)	(0.0, 0.0023, 0.0089)	(0.0031, 0.0069, 0.0129)	(0.0051, 0.0115, 0.0205)	(0.0066, 0.0103, 0.0148)	(0.0, 0.004, 0.0458)	(0.0071, 0.0118, 0.0182)	(0.0046, 0.0193, 0.045)	(0.0046, 0.0216, 0.0522)	(0.0, 0.0022, 0.018)	(0.0, 0.0, 0.0959)	(0.0, 0.0, 0.0078)	(0.0005, 0.0107, 0.031)	(0.0008, 0.0093, 0.0258)	(0.0008, 0.0102, 0.029)	(0.0025, 0.0132, 0.0334)	(0.0, 0.001, 0.0275)	(0.0162, 0.0378, 0.0687)	(0.0013, 0.0127, 0.037)	(0.0009, 0.0113, 0.033)	(0.0008, 0.0045, 0.0111)	(0.0003, 0.0025, 0.0062)	(0.0022, 0.0064, 0.0128)	(0.0011, 0.0041, 0.0093)	(0.0005, 0.0032, 0.0081)	(0.0014, 0.003, 0.005)	(0.0009, 0.0036, 0.0085)	(0.0031, 0.0074, 0.0134)	(0.0, 0.006, 0.0311)	(0.0021, 0.0052, 0.0099)	(0.0, 0.0007, 0.015)	(0.0022, 0.0046, 0.0081)	(0.0083, 0.013, 0.0187)	(0.0042, 0.0084, 0.0138)	(0.001, 0.0048, 0.0124)	(0.0011, 0.0048, 0.0117)	(0.0075, 0.0147, 0.0243)	(0.0, 0.0013, 0.0057)	(0.0034, 0.0093, 0.0169)	(0.0111, 0.0183, 0.026)	(0.0, 0.0015, 0.009)	(0.0019, 0.0063, 0.0142)	(0.0035, 0.0104, 0.0205)	(0.0033, 0.0087, 0.0167)	(0.0, 0.0024, 0.0112)	(0.0017, 0.0038, 0.0068)	(0.0009, 0.0062, 0.0163)	(0.0011, 0.0061, 0.015)	(0.0123, 0.0228, 0.0358)
ENSG00000176022	(0.0211, 0.0317, 0.045)	(0.0053, 0.0118, 0.0212)	(0.0, 0.0, 0.0144)	(0.0083, 0.0175, 0.0309)	(0.0064, 0.0165, 0.0328)	(0.0111, 0.0203, 0.0311)	VG Unavailable	(0.0107, 0.0209, 0.0326)	(0.004, 0.0178, 0.0433)	(0.0051, 0.0216, 0.0501)	(0.0047, 0.0217, 0.0494)	(0.0247, 0.0611, 0.1118)	(0.0105, 0.029, 0.0583)	(0.0013, 0.0097, 0.0263)	(0.0012, 0.0096, 0.0269)	(0.0045, 0.0207, 0.0489)	(0.0026, 0.0247, 0.0686)	(0.0027, 0.0123, 0.0298)	(0.0076, 0.0259, 0.0558)	(0.0006, 0.0103, 0.0317)	(0.0185, 0.0501, 0.1005)	(0.0027, 0.0103, 0.0231)	(0.0144, 0.0278, 0.0457)	(0.0073, 0.017, 0.0296)	(0.0071, 0.0158, 0.0283)	(0.0097, 0.0197, 0.0316)	(0.0089, 0.0151, 0.023)	(0.0058, 0.0143, 0.0273)	(0.008, 0.0176, 0.0322)	(0.0039, 0.0263, 0.0693)	(0.0054, 0.0199, 0.0464)	(0.0016, 0.0078, 0.019)	(0.0088, 0.0176, 0.0302)	(0.0196, 0.03, 0.0429)	(0.0354, 0.0553, 0.08)	(0.0027, 0.0117, 0.0273)	(0.0062, 0.0155, 0.0297)	(0.0078, 0.0235, 0.0478)	(0.0012, 0.0073, 0.0168)	(0.0151, 0.0241, 0.0354)	(0.0222, 0.0328, 0.0468)	(0.0021, 0.0118, 0.0286)	(0.0086, 0.0258, 0.0519)	(0.0047, 0.0121, 0.0237)	(0.0101, 0.0223, 0.04)	(0.0088, 0.0189, 0.0335)	(0.011, 0.0194, 0.0287)	(0.0068, 0.0242, 0.0545)	(0.0014, 0.0091, 0.0247)	(0.0181, 0.0334, 0.0534)
ENSG00000176024	(0.0166, 0.0336, 0.0571)	(0.0401, 0.0689, 0.1073)	(0.0007, 0.0145, 0.0468)	(0.0111, 0.0303, 0.0628)	(0.0242, 0.0625, 0.119)	(0.013, 0.0306, 0.0535)	VG Unavailable	(0.0314, 0.0522, 0.0806)	VG Unavailable	VG Unavailable	VG Unavailable	(0.0187, 0.0481, 0.0956)	(0.0, 0.0001, 1.2967)	VG Unavailable	VG Unavailable	VG Unavailable	VG Unavailable	VG Unavailable	VG Unavailable	VG Unavailable	VG Unavailable	(0.0071, 0.0219, 0.0465)	(0.0034, 0.0172, 0.0397)	(0.0, 0.0089, 0.0306)	(0.0087, 0.0282, 0.063)	(0.0204, 0.0437, 0.0754)	(0.0024, 0.0163, 0.0411)	VG Unavailable	VG Unavailable	VG Unavailable	(0.0, 0.0, 0.025)	VG Unavailable	(0.0263, 0.0467, 0.0725)	VG Unavailable	(0.0337, 0.056, 0.0869)	VG Unavailable	VG Unavailable	(0.0212, 0.0403, 0.0644)	(0.0003, 0.0084, 0.0282)	(0.0132, 0.0329, 0.0623)	(0.0287, 0.0549, 0.0888)	(0.0009, 0.021, 0.0647)	(0.0042, 0.0275, 0.0703)	(0.0009, 0.0144, 0.0454)	VG Unavailable	(0.098, 0.1356, 0.1778)	(0.0139, 0.027, 0.0463)	VG Unavailable	(0.0071, 0.0427, 0.1116)	VG Unavailable
ENSG00000176029	VG Unavailable	VG Unavailable	VG Unavailable	VG Unavailable	VG Unavailable	VG Unavailable	VG Unavailable	VG Unavailable	VG Unavailable	(0.0, 0.0082, 0.0676)	(0.0168, 0.0523, 0.1127)	VG Unavailable	VG Unavailable	VG Unavailable	VG Unavailable	(0.0, 0.0078, 0.0351)	(0.0113, 0.0325, 0.0659)	(0.0004, 0.0855, 0.3333)	VG Unavailable	VG Unavailable	VG Unavailable	VG Unavailable	VG Unavailable	VG Unavailable	VG Unavailable	VG Unavailable	VG Unavailable	VG Unavailable	VG Unavailable	VG Unavailable	VG Unavailable	VG Unavailable	(0.0043, 0.0081, 0.0132)	VG Unavailable	VG Unavailable	VG Unavailable	VG Unavailable	VG Unavailable	(0.0044, 0.0124, 0.0238)	VG Unavailable	VG Unavailable	(0.0014, 0.0115, 0.0315)	VG Unavailable	VG Unavailable	VG Unavailable	(0.0178, 0.0262, 0.0367)	VG Unavailable	VG Unavailable	VG Unavailable	VG Unavailable
ENSG00000176040	VG Unavailable	VG Unavailable	VG Unavailable	VG Unavailable	VG Unavailable	VG Unavailable	VG Unavailable	VG Unavailable	VG Unavailable	VG Unavailable	VG Unavailable	VG Unavailable	VG Unavailable	VG Unavailable	VG Unavailable	VG Unavailable	VG Unavailable	VG Unavailable	VG Unavailable	VG Unavailable	VG Unavailable	VG Unavailable	VG Unavailable	VG Unavailable	VG Unavailable	VG Unavailable	VG Unavailable	VG Unavailable	VG Unavailable	VG Unavailable	VG Unavailable	VG Unavailable	VG Unavailable	VG Unavailable	VG Unavailable	VG Unavailable	VG Unavailable	VG Unavailable	VG Unavailable	VG Unavailable	VG Unavailable	VG Unavailable	VG Unavailable	VG Unavailable	VG Unavailable	(0.0063, 0.0239, 0.0536)	VG Unavailable	VG Unavailable	VG Unavailable	VG Unavailable
ENSG00000176046	(0.0261, 0.0337, 0.0433)	(0.0178, 0.0246, 0.0333)	(0.0111, 0.0188, 0.0275)	(0.0298, 0.0457, 0.0635)	(0.0207, 0.033, 0.0475)	(0.0535, 0.0677, 0.086)	(0.0027, 0.0436, 0.1462)	(0.0176, 0.0255, 0.0347)	(0.0344, 0.0694, 0.1169)	(0.0335, 0.0709, 0.1235)	(0.0223, 0.0433, 0.0741)	(0.0283, 0.0456, 0.0687)	(0.0355, 0.053, 0.0766)	(0.039, 0.0738, 0.1222)	(0.0405, 0.0904, 0.1591)	(0.0257, 0.0485, 0.0789)	(0.0174, 0.0411, 0.076)	(0.0273, 0.0515, 0.0879)	(0.0337, 0.065, 0.1064)	(0.028, 0.0569, 0.0975)	(0.0211, 0.0386, 0.0619)	(0.0162, 0.0235, 0.0317)	(0.0127, 0.02, 0.0274)	(0.0185, 0.0271, 0.0369)	(0.0207, 0.03, 0.0414)	(0.024, 0.0314, 0.0414)	(0.0118, 0.017, 0.0227)	(0.0133, 0.0209, 0.0309)	(0.0272, 0.0419, 0.0607)	(0.034, 0.106, 0.2196)	VG Unavailable	(0.0292, 0.0484, 0.0717)	(0.0179, 0.0238, 0.0311)	(0.0196, 0.0258, 0.0328)	(0.0272, 0.0389, 0.0519)	(0.0186, 0.032, 0.0493)	(0.0317, 0.044, 0.0561)	(0.0153, 0.0253, 0.0384)	(0.0166, 0.0351, 0.062)	(0.0158, 0.0208, 0.0263)	(0.0188, 0.0247, 0.031)	(0.0149, 0.0294, 0.0493)	(0.0211, 0.0391, 0.0629)	(0.027, 0.0486, 0.0763)	(0.0164, 0.0256, 0.0362)	(0.0184, 0.0294, 0.0447)	(0.0197, 0.025, 0.0308)	(0.0209, 0.0358, 0.0566)	(0.0297, 0.0509, 0.0782)	(0.1743, 0.4075, 0.7445)
ENSG00000176049	VG Unavailable	VG Unavailable	(0.1478, 0.2451, 0.3751)	(0.2903, 0.4688, 0.6852)	VG Unavailable	VG Unavailable	VG Unavailable	VG Unavailable	(0.0065, 0.0167, 0.0322)	(0.0088, 0.0219, 0.0401)	(0.0032, 0.009, 0.0181)	(0.0025, 0.005, 0.0088)	(0.0092, 0.0149, 0.0221)	(0.0037, 0.009, 0.0166)	(0.0034, 0.0094, 0.0174)	(0.0044, 0.0113, 0.0205)	(0.0004, 0.0036, 0.0104)	(0.0039, 0.0102, 0.0194)	(0.0001, 0.0032, 0.0101)	(0.0011, 0.0068, 0.0163)	(0.0002, 0.0051, 0.0153)	(0.0198, 0.0382, 0.0641)	(0.0038, 0.0247, 0.0662)	VG Unavailable	VG Unavailable	VG Unavailable	VG Unavailable	VG Unavailable	VG Unavailable	VG Unavailable	VG Unavailable	(0.0426, 0.0993, 0.1845)	(0.0385, 0.0602, 0.0862)	VG Unavailable	(0.0115, 0.0163, 0.0219)	VG Unavailable	VG Unavailable	VG Unavailable	(0.002, 0.0057, 0.0108)	VG Unavailable	VG Unavailable	VG Unavailable	VG Unavailable	VG Unavailable	(0.0174, 0.0462, 0.0871)	(0.0146, 0.0245, 0.0382)	VG Unavailable	(0.0097, 0.0505, 0.1267)	VG Unavailable	(0.0638, 0.1202, 0.1968)
ENSG00000176054	VG Unavailable	VG Unavailable	VG Unavailable	VG Unavailable	VG Unavailable	VG Unavailable	VG Unavailable	VG Unavailable	VG Unavailable	VG Unavailable	VG Unavailable	(0.0, 0.0121, 0.0645)	(0.0, 0.0141, 0.0636)	VG Unavailable	VG Unavailable	VG Unavailable	VG Unavailable	VG Unavailable	VG Unavailable	VG Unavailable	VG Unavailable	VG Unavailable	VG Unavailable	VG Unavailable	VG Unavailable	VG Unavailable	(0.0, 0.0059, 0.0361)	VG Unavailable	VG Unavailable	VG Unavailable	VG Unavailable	VG Unavailable	VG Unavailable	VG Unavailable	(0.0034, 0.0164, 0.039)	(0.0007, 0.0183, 0.0647)	VG Unavailable	VG Unavailable	(0.0032, 0.0191, 0.0472)	VG Unavailable	VG Unavailable	VG Unavailable	VG Unavailable	VG Unavailable	VG Unavailable	(0.0, 0.0064, 0.0361)	(0.005, 0.0175, 0.0373)	VG Unavailable	VG Unavailable	VG Unavailable
ENSG00000176055	(0.0176, 0.0381, 0.064)	VG Unavailable	VG Unavailable	VG Unavailable	VG Unavailable	(0.0077, 0.0244, 0.0521)	VG Unavailable	(0.0021, 0.02, 0.0542)	VG Unavailable	VG Unavailable	(0.0, 0.0032, 0.0345)	(0.0032, 0.016, 0.0399)	(0.0, 0.0018, 0.0277)	VG Unavailable	(0.0135, 0.0474, 0.107)	(0.0, 0.013, 0.0504)	(0.0, 0.0, 0.0186)	(0.0, 0.005, 0.0247)	VG Unavailable	VG Unavailable	(0.0, 0.0134, 0.0684)	VG Unavailable	(0.0071, 0.0236, 0.0497)	(0.0045, 0.0246, 0.064)	(0.0, 0.0063, 0.0298)	(0.0168, 0.0404, 0.0758)	(0.0, 0.0021, 0.0154)	VG Unavailable	VG Unavailable	VG Unavailable	(0.0005, 0.006, 0.0181)	VG Unavailable	(0.0169, 0.046, 0.089)	VG Unavailable	(0.0275, 0.0463, 0.0708)	(0.003, 0.0181, 0.045)	VG Unavailable	(0.0302, 0.0662, 0.1121)	VG Unavailable	(0.0029, 0.0135, 0.0313)	(0.0323, 0.0537, 0.0812)	(0.0, 0.0002, 0.3887)	(0.0, 0.0047, 0.0392)	VG Unavailable	VG Unavailable	(0.0001, 0.0114, 0.0441)	(0.0216, 0.0394, 0.0623)	(0.0, 0.0, 0.0091)	(0.0, 0.0079, 0.0499)	VG Unavailable
ENSG00000176058	VG Unavailable	VG Unavailable	VG Unavailable	VG Unavailable	VG Unavailable	VG Unavailable	VG Unavailable	(0.0001, 0.0089, 0.0323)	(0.0003, 0.0146, 0.0524)	(0.0, 0.0, 0.0563)	(0.0, 0.0057, 0.0227)	(0.001, 0.0026, 0.0051)	(0.0004, 0.0018, 0.0043)	(0.001, 0.0074, 0.0192)	(0.0049, 0.0186, 0.0411)	(0.0001, 0.0053, 0.0182)	(0.0, 0.0001, 0.172)	(0.0019, 0.0117, 0.0288)	(0.0, 0.0038, 0.0141)	(0.0005, 0.0084, 0.0257)	(0.0, 0.0044, 0.0191)	VG Unavailable	(0.0007, 0.0038, 0.01)	VG Unavailable	(0.0143, 0.0274, 0.0439)	VG Unavailable	(0.0004, 0.012, 0.0415)	VG Unavailable	(0.0045, 0.0196, 0.0468)	(0.0, 0.0, 0.0237)	(0.0, 0.0054, 0.0436)	(0.0045, 0.0133, 0.0282)	(0.0077, 0.0189, 0.0356)	(0.0027, 0.0191, 0.0509)	(0.0163, 0.0383, 0.0696)	(0.0126, 0.0431, 0.0948)	(0.009, 0.015, 0.0228)	(0.0028, 0.0156, 0.0386)	(0.0037, 0.0168, 0.0399)	(0.0101, 0.0204, 0.0361)	(0.0177, 0.0291, 0.0434)	(0.0006, 0.0112, 0.036)	(0.0028, 0.0125, 0.0297)	VG Unavailable	(0.001, 0.0056, 0.0134)	(0.0064, 0.0201, 0.0412)	(0.0097, 0.0228, 0.0412)	VG Unavailable	VG Unavailable	VG Unavailable
ENSG00000176075	VG Unavailable	VG Unavailable	VG Unavailable	VG Unavailable	VG Unavailable	VG Unavailable	VG Unavailable	VG Unavailable	VG Unavailable	VG Unavailable	VG Unavailable	VG Unavailable	VG Unavailable	VG Unavailable	VG Unavailable	VG Unavailable	VG Unavailable	VG Unavailable	VG Unavailable	VG Unavailable	VG Unavailable	VG Unavailable	VG Unavailable	VG Unavailable	VG Unavailable	VG Unavailable	VG Unavailable	VG Unavailable	VG Unavailable	VG Unavailable	VG Unavailable	VG Unavailable	VG Unavailable	VG Unavailable	VG Unavailable	VG Unavailable	VG Unavailable	VG Unavailable	VG Unavailable	(0.0038, 0.0121, 0.025)	(0.009, 0.0167, 0.0259)	VG Unavailable	VG Unavailable	VG Unavailable	VG Unavailable	VG Unavailable	VG Unavailable	VG Unavailable	VG Unavailable	VG Unavailable
ENSG00000176083	VG Unavailable	VG Unavailable	VG Unavailable	VG Unavailable	VG Unavailable	VG Unavailable	VG Unavailable	VG Unavailable	VG Unavailable	VG Unavailable	VG Unavailable	VG Unavailable	VG Unavailable	VG Unavailable	VG Unavailable	VG Unavailable	VG Unavailable	VG Unavailable	VG Unavailable	VG Unavailable	VG Unavailable	VG Unavailable	VG Unavailable	VG Unavailable	VG Unavailable	VG Unavailable	VG Unavailable	VG Unavailable	VG Unavailable	VG Unavailable	VG Unavailable	VG Unavailable	(0.0512, 0.093, 0.1506)	VG Unavailable	VG Unavailable	VG Unavailable	VG Unavailable	VG Unavailable	VG Unavailable	VG Unavailable	VG Unavailable	VG Unavailable	VG Unavailable	VG Unavailable	VG Unavailable	(0.0026, 0.0037, 0.005)	(0.038, 0.0744, 0.1211)	VG Unavailable	VG Unavailable	(0.0654, 0.0954, 0.1282)
ENSG00000176087	(0.0028, 0.0046, 0.007)	(0.0002, 0.0015, 0.004)	(0.0001, 0.0013, 0.0038)	(0.0029, 0.0061, 0.0105)	(0.0006, 0.0033, 0.0077)	(0.0019, 0.0042, 0.0073)	(0.0, 0.0082, 0.0378)	(0.0013, 0.0033, 0.0063)	(0.0007, 0.0063, 0.0164)	(0.0022, 0.0097, 0.022)	(0.0, 0.0002, 0.0277)	(0.0009, 0.0042, 0.0102)	(0.0, 0.0008, 0.0089)	(0.0011, 0.005, 0.0121)	(0.0003, 0.0043, 0.0126)	(0.0, 0.0, 0.012)	(0.0032, 0.0111, 0.0233)	(0.0, 0.0009, 0.0127)	(0.0002, 0.0038, 0.012)	(0.0, 0.0, 0.1051)	(0.0038, 0.0105, 0.0213)	(0.0008, 0.003, 0.0062)	(0.0008, 0.0022, 0.0045)	(0.0, 0.001, 0.0042)	(0.0011, 0.0026, 0.0046)	(0.0003, 0.0017, 0.0043)	(0.0, 0.0006, 0.004)	(0.0001, 0.0015, 0.0044)	(0.0017, 0.0038, 0.0069)	(0.0005, 0.0041, 0.011)	(0.0007, 0.0025, 0.0055)	(0.0, 0.0008, 0.0068)	(0.0013, 0.003, 0.0051)	(0.0023, 0.0036, 0.0053)	(0.0023, 0.0041, 0.0067)	(0.0, 0.0021, 0.0095)	(0.0, 0.0015, 0.0072)	(0.0007, 0.0028, 0.0062)	(0.0006, 0.0036, 0.0091)	(0.0011, 0.0024, 0.0042)	(0.0034, 0.0051, 0.007)	(0.0, 0.0007, 0.0051)	(0.0001, 0.0017, 0.0056)	(0.0, 0.0003, 0.0041)	(0.0015, 0.0042, 0.0077)	(0.0009, 0.0024, 0.0046)	(0.0009, 0.0021, 0.0037)	(0.0, 0.0, 0.0059)	(0.0015, 0.005, 0.011)	(0.0047, 0.0081, 0.0122)
ENSG00000176092	(0.017, 0.0993, 0.2738)	VG Unavailable	VG Unavailable	VG Unavailable	VG Unavailable	VG Unavailable	VG Unavailable	VG Unavailable	VG Unavailable	VG Unavailable	VG Unavailable	VG Unavailable	VG Unavailable	VG Unavailable	VG Unavailable	VG Unavailable	VG Unavailable	VG Unavailable	VG Unavailable	VG Unavailable	VG Unavailable	(0.0, 0.0165, 0.081)	(0.0262, 0.041, 0.0593)	VG Unavailable	(0.0052, 0.0063, 0.0074)	(0.0, 0.0209, 0.1286)	VG Unavailable	VG Unavailable	VG Unavailable	VG Unavailable	VG Unavailable	VG Unavailable	(0.0727, 0.1026, 0.1343)	VG Unavailable	VG Unavailable	VG Unavailable	VG Unavailable	(0.0093, 0.0371, 0.0808)	VG Unavailable	(0.0085, 0.0103, 0.0122)	(0.0101, 0.012, 0.0143)	(0.0025, 0.0063, 0.0122)	(0.0151, 0.0281, 0.0457)	VG Unavailable	VG Unavailable	(0.0031, 0.0065, 0.011)	VG Unavailable	VG Unavailable	(0.0019, 0.0037, 0.0061)	VG Unavailable
ENSG00000176095	(0.0031, 0.0046, 0.0062)	(0.0018, 0.0031, 0.0049)	(0.0012, 0.0027, 0.0048)	(0.0028, 0.0047, 0.0068)	(0.0016, 0.0035, 0.0068)	(0.0019, 0.0031, 0.0045)	(0.0, 0.0, 0.009)	(0.003, 0.0048, 0.0072)	(0.0012, 0.0028, 0.0053)	(0.0007, 0.0023, 0.0048)	(0.0003, 0.0013, 0.0031)	(0.0008, 0.0016, 0.0027)	(0.0009, 0.0019, 0.0032)	(0.0009, 0.0017, 0.0029)	(0.0003, 0.0011, 0.0022)	(0.0008, 0.0022, 0.0043)	(0.0005, 0.0016, 0.0035)	(0.0013, 0.0025, 0.0043)	(0.0012, 0.0028, 0.0052)	(0.0013, 0.0038, 0.0077)	(0.0014, 0.004, 0.0076)	(0.001, 0.0021, 0.0035)	(0.0017, 0.003, 0.0046)	(0.0017, 0.0031, 0.0048)	(0.0014, 0.0026, 0.0042)	(0.0009, 0.0018, 0.003)	(0.0004, 0.0014, 0.003)	(0.0, 0.0011, 0.0042)	(0.0006, 0.0023, 0.0053)	(0.0, 0.0009, 0.0048)	(0.0003, 0.0024, 0.0066)	(0.0003, 0.0026, 0.0076)	(0.0014, 0.0026, 0.0041)	(0.0021, 0.0043, 0.0074)	(0.0021, 0.0031, 0.0043)	(0.0013, 0.003, 0.0056)	(0.0012, 0.0031, 0.006)	(0.0007, 0.0021, 0.0044)	(0.0005, 0.0015, 0.0032)	(0.0023, 0.0037, 0.0053)	(0.0029, 0.0041, 0.0056)	(0.0012, 0.0035, 0.0074)	(0.0014, 0.0032, 0.006)	(0.0006, 0.0016, 0.0032)	(0.0028, 0.0049, 0.0073)	(0.0008, 0.0015, 0.0026)	(0.0025, 0.0038, 0.0053)	(0.0015, 0.0034, 0.006)	(0.0015, 0.0038, 0.007)	(0.0013, 0.0022, 0.0034)
ENSG00000176101	(0.0009, 0.0017, 0.0026)	(0.001, 0.0018, 0.0028)	(0.0014, 0.0026, 0.0042)	(0.0007, 0.0016, 0.003)	(0.0, 0.0006, 0.002)	(0.0002, 0.0007, 0.0015)	(0.0, 0.0016, 0.0079)	(0.001, 0.0019, 0.0029)	(0.0007, 0.002, 0.004)	(0.0002, 0.0013, 0.0032)	(0.0004, 0.0013, 0.003)	(0.0, 0.0003, 0.0012)	(0.0003, 0.0011, 0.0022)	(0.0, 0.0005, 0.0017)	(0.0004, 0.0014, 0.0032)	(0.0002, 0.0009, 0.0021)	(0.0011, 0.0028, 0.0049)	(0.0013, 0.0028, 0.0049)	(0.0004, 0.0015, 0.0033)	(0.0, 0.0004, 0.0028)	(0.0, 0.0004, 0.0019)	(0.0007, 0.0015, 0.0026)	(0.0, 0.0002, 0.0013)	(0.0005, 0.0012, 0.0022)	(0.0116, 0.0149, 0.0184)	(0.0009, 0.0016, 0.0024)	(0.001, 0.0017, 0.0026)	(0.0012, 0.0023, 0.0037)	(0.0022, 0.0035, 0.005)	(0.0001, 0.0012, 0.0036)	(0.0002, 0.0012, 0.0027)	(0.0016, 0.0036, 0.0058)	(0.0007, 0.0014, 0.0024)	(0.0049, 0.0065, 0.0083)	(0.0013, 0.0022, 0.0034)	(0.0, 0.0, 0.0148)	(0.0001, 0.0007, 0.0017)	(0.0006, 0.0014, 0.0026)	(0.0014, 0.0029, 0.0048)	(0.0022, 0.0031, 0.0041)	(0.0035, 0.0045, 0.0057)	(0.0001, 0.0009, 0.0023)	(0.0002, 0.0008, 0.0022)	(0.0005, 0.0012, 0.0025)	(0.0001, 0.0006, 0.0016)	(0.0048, 0.0065, 0.0087)	(0.0015, 0.0023, 0.0033)	(0.0001, 0.0012, 0.0032)	(0.0019, 0.0039, 0.0067)	(0.0041, 0.0055, 0.0071)
ENSG00000176102	(0.0063, 0.0094, 0.0129)	(0.0039, 0.0068, 0.0105)	(0.0016, 0.0057, 0.0123)	(0.0045, 0.0083, 0.0135)	(0.0016, 0.005, 0.0104)	(0.0053, 0.0084, 0.0126)	(0.0, 0.0018, 0.0177)	(0.0034, 0.0062, 0.0098)	(0.0026, 0.0093, 0.0191)	(0.0004, 0.0052, 0.0164)	(0.0, 0.0017, 0.0084)	(0.0034, 0.0058, 0.0089)	(0.0023, 0.0046, 0.0077)	(0.0005, 0.0039, 0.0101)	(0.0007, 0.0035, 0.0088)	(0.0047, 0.0121, 0.0227)	(0.0015, 0.0057, 0.0128)	(0.0023, 0.0065, 0.0132)	(0.0071, 0.0145, 0.0242)	(0.0042, 0.0128, 0.0257)	(0.0071, 0.0152, 0.0274)	(0.0023, 0.0055, 0.0101)	(0.0027, 0.0055, 0.009)	(0.0033, 0.0075, 0.012)	(0.0064, 0.0101, 0.0144)	(0.0038, 0.0071, 0.0115)	(0.0014, 0.0032, 0.0055)	(0.0052, 0.0106, 0.0185)	(0.0041, 0.0096, 0.0168)	(0.0018, 0.0096, 0.0235)	(0.0019, 0.0046, 0.0085)	(0.0006, 0.0033, 0.0088)	(0.0032, 0.0054, 0.0085)	(0.0059, 0.0104, 0.0159)	(0.0061, 0.0082, 0.0108)	(0.0013, 0.0043, 0.0093)	(0.0038, 0.008, 0.0138)	(0.0029, 0.0062, 0.0106)	(0.0, 0.0008, 0.0036)	(0.003, 0.005, 0.0073)	(0.004, 0.0061, 0.0089)	(0.0021, 0.0062, 0.0128)	(0.0015, 0.0045, 0.0091)	(0.001, 0.0033, 0.007)	(0.0054, 0.0098, 0.0152)	(0.0003, 0.0015, 0.0034)	(0.0046, 0.0069, 0.0095)	(0.0005, 0.0033, 0.0089)	(0.0013, 0.0045, 0.0102)	(0.0336, 0.0513, 0.0724)
ENSG00000176105	(0.0183, 0.022, 0.0259)	(0.0176, 0.0218, 0.0267)	(0.0138, 0.0199, 0.0272)	(0.0153, 0.0203, 0.0267)	(0.0135, 0.0198, 0.0266)	(0.0156, 0.0194, 0.0238)	(0.0077, 0.0233, 0.0488)	(0.0158, 0.0199, 0.0246)	(0.0228, 0.0339, 0.0481)	(0.0128, 0.0204, 0.0297)	(0.0156, 0.0228, 0.0311)	(0.0102, 0.0168, 0.0257)	(0.0189, 0.0314, 0.047)	(0.0183, 0.028, 0.0386)	(0.0172, 0.0261, 0.0376)	(0.0206, 0.0308, 0.0424)	(0.0153, 0.0232, 0.032)	(0.017, 0.0242, 0.0325)	(0.018, 0.0257, 0.0348)	(0.0259, 0.039, 0.0539)	(0.0179, 0.0278, 0.0401)	(0.0124, 0.0169, 0.0215)	(0.0147, 0.0196, 0.0248)	(0.0118, 0.0163, 0.0212)	(0.0152, 0.0188, 0.0228)	(0.0156, 0.0198, 0.0242)	(0.0185, 0.023, 0.0275)	(0.0143, 0.0193, 0.0256)	(0.015, 0.0203, 0.027)	(0.0136, 0.0249, 0.0405)	(0.0408, 0.0621, 0.0872)	(0.0096, 0.0136, 0.0187)	(0.0158, 0.0197, 0.0234)	(0.0173, 0.0216, 0.0266)	(0.0186, 0.023, 0.0287)	(0.0175, 0.0253, 0.0353)	(0.0128, 0.0179, 0.0236)	(0.0106, 0.0157, 0.0214)	(0.011, 0.0161, 0.022)	(0.014, 0.0173, 0.0215)	(0.0166, 0.0209, 0.0254)	(0.0141, 0.0211, 0.029)	(0.0113, 0.0175, 0.0245)	(0.0156, 0.0221, 0.0294)	(0.0104, 0.0142, 0.0191)	(0.0112, 0.0148, 0.019)	(0.0142, 0.0175, 0.0211)	(0.0081, 0.0137, 0.021)	(0.0148, 0.0219, 0.032)	(0.0129, 0.0205, 0.0298)
ENSG00000176108	(0.0069, 0.0093, 0.0118)	(0.0079, 0.0109, 0.014)	(0.0038, 0.0067, 0.01)	(0.0074, 0.0105, 0.0141)	(0.0062, 0.0099, 0.0147)	(0.0083, 0.0109, 0.0138)	(0.0012, 0.0083, 0.0222)	(0.0064, 0.009, 0.0121)	(0.0009, 0.0035, 0.0082)	(0.003, 0.0071, 0.0129)	(0.0007, 0.0031, 0.0072)	(0.004, 0.0077, 0.0125)	(0.0009, 0.0031, 0.0069)	(0.0028, 0.0057, 0.0093)	(0.0016, 0.0043, 0.0088)	(0.0015, 0.0047, 0.0095)	(0.0, 0.0016, 0.0059)	(0.0018, 0.0045, 0.0084)	(0.0006, 0.0032, 0.0077)	(0.0027, 0.0076, 0.0153)	(0.0016, 0.0046, 0.0096)	(0.0064, 0.0091, 0.0122)	(0.0048, 0.0072, 0.0098)	(0.0075, 0.0106, 0.0143)	(0.0064, 0.0083, 0.0107)	(0.0065, 0.0088, 0.0112)	(0.0054, 0.0075, 0.0098)	(0.0092, 0.0128, 0.0175)	(0.0068, 0.0098, 0.0135)	(0.0081, 0.0165, 0.0293)	(0.0032, 0.0062, 0.0103)	(0.0158, 0.0217, 0.0286)	(0.0058, 0.0079, 0.0103)	(0.0116, 0.0143, 0.0171)	(0.0057, 0.0076, 0.01)	(0.0064, 0.0108, 0.0172)	(0.0108, 0.0157, 0.0215)	(0.0107, 0.0154, 0.0203)	(0.0075, 0.0107, 0.0151)	(0.0091, 0.0117, 0.0149)	(0.0094, 0.0118, 0.0144)	(0.0069, 0.0126, 0.0194)	(0.0077, 0.0119, 0.0174)	(0.0089, 0.0127, 0.0171)	(0.0065, 0.0097, 0.0136)	(0.0042, 0.0069, 0.0106)	(0.0112, 0.0139, 0.0173)	(0.006, 0.0105, 0.0166)	(0.0078, 0.0133, 0.0202)	(0.0094, 0.0119, 0.0149)
ENSG00000176124	(0.0215, 0.0377, 0.0594)	(0.0186, 0.0369, 0.0625)	(0.0049, 0.0177, 0.039)	(0.0098, 0.0252, 0.046)	(0.0251, 0.0488, 0.0813)	(0.0209, 0.0343, 0.0527)	VG Unavailable	(0.0196, 0.0366, 0.0585)	(0.0026, 0.0165, 0.0431)	(0.0051, 0.0199, 0.0437)	(0.0054, 0.0178, 0.0351)	(0.0013, 0.0079, 0.0212)	(0.009, 0.0218, 0.0413)	(0.0135, 0.0309, 0.0552)	(0.0118, 0.0361, 0.0703)	(0.005, 0.0212, 0.0497)	(0.0072, 0.0248, 0.0507)	(0.0, 0.0058, 0.0237)	(0.0042, 0.0193, 0.0411)	(0.0189, 0.0448, 0.0817)	(0.0111, 0.0256, 0.0459)	(0.0117, 0.0239, 0.0398)	(0.05, 0.0701, 0.0925)	(0.0067, 0.0158, 0.0286)	(0.0095, 0.018, 0.0296)	(0.0099, 0.0189, 0.0315)	(0.0, 0.0027, 0.0104)	(0.0238, 0.04, 0.0612)	(0.0, 0.0028, 0.014)	(0.0062, 0.0369, 0.0811)	(0.0055, 0.0139, 0.0261)	(0.0303, 0.0562, 0.0903)	(0.0242, 0.0358, 0.0505)	(0.0307, 0.0383, 0.0467)	(0.0161, 0.0216, 0.0275)	VG Unavailable	VG Unavailable	(0.0122, 0.0251, 0.0433)	(0.0143, 0.0273, 0.0434)	(0.0167, 0.0256, 0.0365)	(0.0246, 0.0357, 0.0487)	(0.0105, 0.0262, 0.048)	(0.0134, 0.0269, 0.0457)	(0.0135, 0.0272, 0.044)	(0.0646, 0.0988, 0.1422)	(0.0115, 0.0158, 0.02)	(0.0261, 0.0372, 0.0508)	(0.0089, 0.033, 0.0674)	(0.0095, 0.025, 0.0472)	(0.0299, 0.0414, 0.0549)
ENSG00000176125	VG Unavailable	VG Unavailable	VG Unavailable	VG Unavailable	VG Unavailable	VG Unavailable	VG Unavailable	VG Unavailable	VG Unavailable	VG Unavailable	VG Unavailable	VG Unavailable	VG Unavailable	VG Unavailable	VG Unavailable	VG Unavailable	VG Unavailable	VG Unavailable	VG Unavailable	VG Unavailable	VG Unavailable	VG Unavailable	VG Unavailable	VG Unavailable	VG Unavailable	VG Unavailable	(0.0, 0.0, 0.0088)	VG Unavailable	VG Unavailable	VG Unavailable	VG Unavailable	VG Unavailable	VG Unavailable	VG Unavailable	VG Unavailable	VG Unavailable	VG Unavailable	VG Unavailable	VG Unavailable	VG Unavailable	VG Unavailable	VG Unavailable	VG Unavailable	VG Unavailable	VG Unavailable	VG Unavailable	VG Unavailable	VG Unavailable	VG Unavailable	VG Unavailable
ENSG00000176136	VG Unavailable	VG Unavailable	VG Unavailable	VG Unavailable	VG Unavailable	VG Unavailable	VG Unavailable	VG Unavailable	VG Unavailable	VG Unavailable	VG Unavailable	VG Unavailable	VG Unavailable	VG Unavailable	VG Unavailable	VG Unavailable	VG Unavailable	VG Unavailable	VG Unavailable	VG Unavailable	VG Unavailable	VG Unavailable	VG Unavailable	VG Unavailable	VG Unavailable	VG Unavailable	VG Unavailable	VG Unavailable	VG Unavailable	VG Unavailable	VG Unavailable	VG Unavailable	VG Unavailable	VG Unavailable	VG Unavailable	VG Unavailable	VG Unavailable	VG Unavailable	VG Unavailable	(0.043, 0.1187, 0.241)	VG Unavailable	VG Unavailable	VG Unavailable	VG Unavailable	VG Unavailable	VG Unavailable	VG Unavailable	VG Unavailable	VG Unavailable	VG Unavailable
ENSG00000176142	(0.0076, 0.0098, 0.0123)	(0.0046, 0.0067, 0.0091)	(0.0028, 0.0057, 0.0097)	(0.0023, 0.0042, 0.0069)	(0.0029, 0.0063, 0.0102)	(0.0044, 0.007, 0.0102)	(0.0, 0.0, 0.0122)	(0.0076, 0.0104, 0.0138)	(0.0075, 0.0174, 0.0316)	(0.0038, 0.0126, 0.0279)	(0.0044, 0.0113, 0.0211)	(0.0025, 0.0054, 0.0097)	(0.0, 0.0017, 0.0067)	(0.0081, 0.0166, 0.0272)	(0.0001, 0.0039, 0.0126)	(0.0077, 0.0172, 0.0319)	(0.0002, 0.0041, 0.014)	(0.0109, 0.0209, 0.0344)	(0.0002, 0.005, 0.0162)	(0.0071, 0.0177, 0.0334)	(0.006, 0.0151, 0.029)	(0.0023, 0.0049, 0.0087)	(0.0027, 0.005, 0.0081)	(0.0036, 0.0067, 0.0106)	(0.0038, 0.0062, 0.0093)	(0.0047, 0.0079, 0.0117)	(0.0016, 0.0026, 0.0041)	(0.0089, 0.0125, 0.0167)	(0.005, 0.0091, 0.0142)	(0.0009, 0.0061, 0.0164)	(0.004, 0.0074, 0.0118)	(0.003, 0.0062, 0.0109)	(0.0069, 0.009, 0.0112)	(0.0098, 0.0151, 0.0217)	(0.0077, 0.0101, 0.0127)	(0.0028, 0.0056, 0.009)	(0.0023, 0.0042, 0.0065)	(0.0024, 0.0051, 0.0089)	(0.0015, 0.0028, 0.0047)	(0.0064, 0.0092, 0.0123)	(0.0126, 0.016, 0.0197)	(0.0003, 0.0019, 0.0048)	(0.0041, 0.0075, 0.0127)	(0.0038, 0.007, 0.0114)	(0.0015, 0.0038, 0.007)	(0.0019, 0.0039, 0.0067)	(0.0081, 0.0104, 0.0127)	(0.0031, 0.0067, 0.0123)	(0.0012, 0.0035, 0.0069)	(0.0091, 0.0142, 0.0206)
ENSG00000176148	(0.0049, 0.0063, 0.0079)	(0.0045, 0.0061, 0.008)	(0.0018, 0.0041, 0.0076)	(0.0035, 0.0049, 0.0066)	(0.0021, 0.0036, 0.0055)	(0.0027, 0.0037, 0.0048)	(0.0, 0.0017, 0.0087)	(0.0038, 0.0054, 0.0073)	(0.0019, 0.0038, 0.0065)	(0.0031, 0.0063, 0.0109)	(0.0024, 0.0046, 0.0072)	(0.001, 0.002, 0.0032)	(0.0011, 0.0021, 0.0035)	(0.0005, 0.0013, 0.0025)	(0.001, 0.0021, 0.0037)	(0.0012, 0.0029, 0.0055)	(0.0016, 0.003, 0.005)	(0.002, 0.004, 0.0064)	(0.0044, 0.0079, 0.0124)	(0.001, 0.0025, 0.0048)	(0.0018, 0.0041, 0.0073)	(0.0015, 0.0025, 0.0037)	(0.0021, 0.0032, 0.0047)	(0.0012, 0.0023, 0.0038)	(0.0034, 0.0051, 0.0072)	(0.0022, 0.0033, 0.0047)	(0.0009, 0.0016, 0.0025)	(0.0039, 0.0061, 0.0086)	(0.0041, 0.0069, 0.0102)	(0.001, 0.0042, 0.0093)	(0.0041, 0.0063, 0.0091)	(0.0011, 0.0031, 0.0065)	(0.0018, 0.0028, 0.0041)	(0.0082, 0.0113, 0.0148)	(0.0015, 0.0022, 0.003)	(0.0004, 0.0019, 0.0043)	(0.0031, 0.0054, 0.0084)	(0.0026, 0.0047, 0.0073)	(0.0015, 0.0028, 0.0043)	(0.0044, 0.0058, 0.0074)	(0.0058, 0.0074, 0.0092)	(0.0013, 0.0034, 0.0063)	(0.0029, 0.0047, 0.0069)	(0.0018, 0.0035, 0.0058)	(0.0031, 0.0051, 0.0077)	(0.0, 0.0003, 0.0016)	(0.0047, 0.0063, 0.008)	(0.0005, 0.0019, 0.0043)	(0.0014, 0.0031, 0.0057)	(0.0484, 0.0575, 0.0677)
ENSG00000176153	VG Unavailable	VG Unavailable	VG Unavailable	VG Unavailable	VG Unavailable	VG Unavailable	(0.0005, 0.0099, 0.032)	VG Unavailable	VG Unavailable	VG Unavailable	VG Unavailable	(0.0175, 0.0505, 0.107)	VG Unavailable	VG Unavailable	VG Unavailable	VG Unavailable	VG Unavailable	VG Unavailable	VG Unavailable	VG Unavailable	VG Unavailable	(0.0103, 0.0261, 0.0507)	(0.0035, 0.0063, 0.0098)	VG Unavailable	(0.005, 0.0093, 0.0147)	VG Unavailable	VG Unavailable	VG Unavailable	VG Unavailable	VG Unavailable	VG Unavailable	(0.0517, 0.0781, 0.1106)	VG Unavailable	VG Unavailable	VG Unavailable	VG Unavailable	(0.0021, 0.0147, 0.0364)	(0.0215, 0.0422, 0.073)	VG Unavailable	(0.0547, 0.1002, 0.1567)	(0.066, 0.1203, 0.1951)	(0.0145, 0.0737, 0.1818)	(0.0028, 0.0068, 0.0131)	VG Unavailable	(0.002, 0.0046, 0.0084)	VG Unavailable	VG Unavailable	VG Unavailable	(0.0031, 0.0142, 0.0356)	VG Unavailable
ENSG00000176155	(0.0093, 0.0111, 0.0131)	(0.01, 0.0123, 0.0148)	(0.0069, 0.0089, 0.0114)	(0.0067, 0.0085, 0.0106)	(0.0051, 0.0073, 0.01)	(0.0071, 0.0089, 0.0109)	(0.0018, 0.007, 0.0141)	(0.0079, 0.0097, 0.0118)	(0.0021, 0.0037, 0.0056)	(0.0039, 0.0071, 0.0109)	(0.0043, 0.006, 0.008)	(0.0129, 0.0168, 0.0212)	(0.0126, 0.0166, 0.0207)	(0.0044, 0.006, 0.008)	(0.0042, 0.0063, 0.0088)	(0.0094, 0.0135, 0.0189)	(0.002, 0.0034, 0.0052)	(0.0033, 0.0048, 0.0064)	(0.0057, 0.0084, 0.0116)	(0.0031, 0.0062, 0.0104)	(0.0032, 0.0057, 0.0091)	(0.0071, 0.0092, 0.0116)	(0.0127, 0.0158, 0.0191)	(0.0078, 0.0102, 0.0129)	(0.0086, 0.0107, 0.0131)	(0.0048, 0.006, 0.0074)	(0.0105, 0.0126, 0.0151)	(0.0077, 0.0101, 0.0128)	(0.0037, 0.0056, 0.0077)	(0.0083, 0.0134, 0.0202)	(0.0064, 0.0095, 0.0133)	(0.0081, 0.0111, 0.0145)	(0.0103, 0.0124, 0.0144)	(0.0198, 0.0231, 0.0269)	(0.0122, 0.0146, 0.0172)	(0.0132, 0.0172, 0.0223)	(0.0098, 0.0126, 0.0157)	(0.0095, 0.0127, 0.0162)	(0.006, 0.008, 0.0102)	(0.0081, 0.0099, 0.0118)	(0.0084, 0.0099, 0.0117)	(0.0077, 0.0111, 0.0149)	(0.0079, 0.011, 0.0143)	(0.0114, 0.015, 0.0189)	(0.0102, 0.0129, 0.0157)	(0.0078, 0.0083, 0.0087)	(0.0207, 0.024, 0.0277)	(0.0064, 0.0093, 0.0132)	(0.01, 0.0147, 0.0201)	(0.013, 0.0155, 0.018)
ENSG00000176160	VG Unavailable	VG Unavailable	VG Unavailable	VG Unavailable	VG Unavailable	VG Unavailable	VG Unavailable	VG Unavailable	VG Unavailable	VG Unavailable	VG Unavailable	VG Unavailable	VG Unavailable	VG Unavailable	VG Unavailable	VG Unavailable	VG Unavailable	VG Unavailable	VG Unavailable	VG Unavailable	VG Unavailable	VG Unavailable	VG Unavailable	VG Unavailable	VG Unavailable	VG Unavailable	VG Unavailable	VG Unavailable	VG Unavailable	VG Unavailable	VG Unavailable	VG Unavailable	VG Unavailable	VG Unavailable	VG Unavailable	VG Unavailable	VG Unavailable	VG Unavailable	VG Unavailable	VG Unavailable	VG Unavailable	VG Unavailable	VG Unavailable	VG Unavailable	VG Unavailable	(0.0022, 0.0061, 0.0121)	VG Unavailable	VG Unavailable	VG Unavailable	VG Unavailable
ENSG00000176165	VG Unavailable	VG Unavailable	VG Unavailable	VG Unavailable	VG Unavailable	VG Unavailable	VG Unavailable	VG Unavailable	(0.0083, 0.0222, 0.0438)	(0.0007, 0.0129, 0.0403)	(0.0, 0.0011, 0.0116)	VG Unavailable	VG Unavailable	(0.0005, 0.0048, 0.0136)	(0.0006, 0.0061, 0.0171)	(0.0, 0.0, 0.0176)	VG Unavailable	(0.0, 0.0003, 0.0228)	(0.0027, 0.014, 0.0334)	VG Unavailable	VG Unavailable	VG Unavailable	VG Unavailable	VG Unavailable	VG Unavailable	VG Unavailable	VG Unavailable	VG Unavailable	VG Unavailable	VG Unavailable	VG Unavailable	VG Unavailable	VG Unavailable	VG Unavailable	VG Unavailable	VG Unavailable	VG Unavailable	VG Unavailable	(0.0097, 0.0293, 0.0655)	VG Unavailable	VG Unavailable	VG Unavailable	VG Unavailable	VG Unavailable	VG Unavailable	(0.001, 0.0109, 0.0313)	VG Unavailable	VG Unavailable	VG Unavailable	VG Unavailable
ENSG00000176170	(0.0023, 0.0041, 0.0062)	(0.0029, 0.0048, 0.0071)	(0.0001, 0.0055, 0.0196)	(0.0111, 0.016, 0.0219)	(0.0031, 0.006, 0.0099)	(0.0056, 0.0098, 0.0151)	(0.0, 0.0001, 0.0393)	(0.0048, 0.0078, 0.0118)	VG Unavailable	(0.0, 0.0113, 0.0448)	(0.0059, 0.0196, 0.0406)	VG Unavailable	VG Unavailable	(0.0002, 0.0068, 0.023)	(0.005, 0.025, 0.0583)	(0.0009, 0.0113, 0.0344)	(0.0082, 0.0279, 0.0574)	(0.0049, 0.0227, 0.0552)	(0.0057, 0.0262, 0.0642)	(0.0025, 0.0206, 0.0608)	VG Unavailable	(0.0024, 0.0074, 0.0156)	(0.004, 0.0093, 0.0166)	(0.0012, 0.0041, 0.0085)	(0.0205, 0.0258, 0.032)	(0.0041, 0.0074, 0.0115)	(0.0074, 0.0098, 0.0123)	(0.0007, 0.0031, 0.0071)	(0.0031, 0.0068, 0.0113)	(0.0054, 0.0179, 0.0362)	VG Unavailable	(0.0, 0.0, 0.013)	(0.0025, 0.0041, 0.006)	(0.0, 0.0044, 0.0171)	(0.0022, 0.0033, 0.0045)	(0.0014, 0.0101, 0.0258)	(0.0122, 0.0187, 0.027)	(0.0075, 0.0148, 0.0243)	(0.0119, 0.0228, 0.0357)	(0.0025, 0.0048, 0.0081)	(0.0062, 0.0087, 0.0114)	(0.0064, 0.0109, 0.0171)	(0.0065, 0.014, 0.0247)	(0.0043, 0.0111, 0.0213)	(0.0007, 0.0049, 0.0132)	(0.0001, 0.0024, 0.0081)	(0.0071, 0.0102, 0.0139)	(0.0029, 0.0109, 0.0241)	(0.0, 0.0026, 0.0086)	(0.0347, 0.0458, 0.0592)
ENSG00000176171	(0.0052, 0.0066, 0.0081)	(0.0029, 0.0039, 0.0052)	(0.0026, 0.0046, 0.0071)	(0.0037, 0.0054, 0.0074)	(0.0038, 0.0062, 0.0092)	(0.0082, 0.0105, 0.0136)	(0.0003, 0.0028, 0.0088)	(0.0029, 0.0041, 0.0055)	(0.0031, 0.005, 0.0071)	(0.0024, 0.0042, 0.0066)	(0.0022, 0.0036, 0.0051)	(0.0043, 0.0062, 0.0084)	(0.003, 0.0045, 0.0063)	(0.0028, 0.0042, 0.0058)	(0.003, 0.0044, 0.0062)	(0.0024, 0.0038, 0.0057)	(0.001, 0.0019, 0.003)	(0.0029, 0.0044, 0.0064)	(0.0009, 0.0018, 0.0029)	(0.0032, 0.0053, 0.0081)	(0.0019, 0.0034, 0.0056)	(0.0035, 0.0053, 0.0075)	(0.0028, 0.0049, 0.0073)	(0.0027, 0.0044, 0.0064)	(0.0045, 0.0063, 0.0083)	(0.0024, 0.0035, 0.0049)	(0.0035, 0.0044, 0.0053)	(0.0022, 0.0032, 0.0044)	(0.0036, 0.0049, 0.0065)	(0.0013, 0.0031, 0.0058)	(0.0036, 0.0054, 0.0075)	(0.0015, 0.0024, 0.0035)	(0.0027, 0.0038, 0.0052)	(0.0047, 0.0055, 0.0064)	(0.0119, 0.0124, 0.0129)	(0.002, 0.0031, 0.0044)	(nan, nan, nan)	(0.0024, 0.0039, 0.0058)	(0.0018, 0.0028, 0.0042)	(0.0081, 0.0101, 0.0124)	(0.0076, 0.0096, 0.0118)	(0.0023, 0.0042, 0.0066)	(0.0034, 0.0063, 0.0107)	(0.0047, 0.008, 0.0119)	(0.0033, 0.0052, 0.0078)	(0.002, 0.0036, 0.0057)	(0.0018, 0.0028, 0.0039)	(0.0003, 0.0015, 0.0038)	(0.0001, 0.0008, 0.0024)	(0.011, 0.0152, 0.0199)
ENSG00000176177	VG Unavailable	VG Unavailable	VG Unavailable	VG Unavailable	VG Unavailable	VG Unavailable	VG Unavailable	VG Unavailable	VG Unavailable	VG Unavailable	VG Unavailable	VG Unavailable	VG Unavailable	VG Unavailable	VG Unavailable	VG Unavailable	VG Unavailable	VG Unavailable	VG Unavailable	VG Unavailable	VG Unavailable	VG Unavailable	VG Unavailable	VG Unavailable	VG Unavailable	VG Unavailable	VG Unavailable	VG Unavailable	VG Unavailable	VG Unavailable	VG Unavailable	VG Unavailable	VG Unavailable	VG Unavailable	(0.0167, 0.0342, 0.0572)	VG Unavailable	VG Unavailable	VG Unavailable	VG Unavailable	VG Unavailable	VG Unavailable	VG Unavailable	(0.0241, 0.1163, 0.2702)	VG Unavailable	VG Unavailable	(0.0037, 0.0109, 0.0223)	VG Unavailable	VG Unavailable	VG Unavailable	VG Unavailable
ENSG00000176182	(0.0044, 0.011, 0.0199)	(0.005, 0.0123, 0.0227)	(0.0029, 0.0102, 0.0215)	(0.0074, 0.0158, 0.0265)	(0.0028, 0.0101, 0.0226)	(0.0092, 0.0168, 0.0269)	(0.0045, 0.0428, 0.1221)	(0.0037, 0.0095, 0.0188)	(0.0007, 0.0045, 0.0119)	(0.002, 0.01, 0.0256)	(0.0, 0.002, 0.0113)	(0.0031, 0.0069, 0.0127)	(0.0001, 0.0025, 0.0077)	(0.0017, 0.0044, 0.0084)	(0.004, 0.0098, 0.0182)	(0.001, 0.0067, 0.0175)	(0.0, 0.0059, 0.0214)	(0.0021, 0.0087, 0.0184)	(0.0013, 0.0078, 0.0195)	(0.0122, 0.0349, 0.0725)	(0.0072, 0.0215, 0.0424)	(0.0, 0.0008, 0.0125)	(0.0014, 0.0055, 0.0126)	(0.0035, 0.0097, 0.0197)	(0.0021, 0.0057, 0.0114)	(0.0034, 0.0079, 0.0146)	(0.0001, 0.0025, 0.008)	(0.0017, 0.0071, 0.0172)	(0.0005, 0.0047, 0.0141)	(0.0, 0.0019, 0.0279)	(0.0065, 0.0168, 0.0332)	(0.0035, 0.0129, 0.0275)	(0.0075, 0.0139, 0.0229)	(0.006, 0.0104, 0.0165)	(0.0125, 0.0202, 0.0295)	(0.0017, 0.0096, 0.0241)	(0.0104, 0.0197, 0.0324)	(0.0043, 0.0099, 0.0183)	(0.0034, 0.0079, 0.0144)	(0.0061, 0.0123, 0.0207)	(0.0028, 0.0075, 0.0143)	(0.0036, 0.0109, 0.0227)	(0.004, 0.0105, 0.0204)	(0.0009, 0.0037, 0.0088)	(0.0033, 0.0087, 0.0175)	(0.0005, 0.0031, 0.0083)	(0.0045, 0.009, 0.0145)	(0.0055, 0.0137, 0.0286)	(0.0011, 0.0082, 0.0203)	(0.0076, 0.0144, 0.0238)
ENSG00000176194	(nan, nan, nan)	(0.0256, 0.0305, 0.0364)	(0.0103, 0.0715, 0.1956)	(0.0154, 0.0421, 0.0797)	(0.0158, 0.0276, 0.0427)	VG Unavailable	VG Unavailable	(0.0329, 0.0403, 0.0494)	(0.0156, 0.0471, 0.0982)	VG Unavailable	(0.0213, 0.0477, 0.0846)	VG Unavailable	VG Unavailable	(0.0187, 0.0387, 0.0676)	(0.0057, 0.017, 0.0364)	VG Unavailable	VG Unavailable	(0.0426, 0.0891, 0.152)	(0.0341, 0.0762, 0.1366)	VG Unavailable	VG Unavailable	(0.0082, 0.0581, 0.1593)	(0.0087, 0.0264, 0.0532)	(0.0167, 0.0581, 0.125)	(0.2729, 0.3454, 0.4331)	(0.0076, 0.0698, 0.1969)	VG Unavailable	(0.0783, 0.1352, 0.2135)	VG Unavailable	VG Unavailable	VG Unavailable	VG Unavailable	VG Unavailable	(0.0069, 0.0306, 0.0694)	(0.0324, 0.0459, 0.0608)	VG Unavailable	VG Unavailable	VG Unavailable	VG Unavailable	(0.1029, 0.1271, 0.1535)	(0.1697, 0.2063, 0.2458)	(0.0219, 0.0619, 0.124)	(0.0145, 0.0637, 0.1466)	VG Unavailable	VG Unavailable	VG Unavailable	(0.0101, 0.0408, 0.0963)	VG Unavailable	(0.2386, 0.3814, 0.5513)	VG Unavailable
ENSG00000176204	(0.0585, 0.1172, 0.2153)	VG Unavailable	VG Unavailable	VG Unavailable	(0.008, 0.0491, 0.1259)	VG Unavailable	VG Unavailable	VG Unavailable	(0.0092, 0.0142, 0.0211)	(0.0206, 0.0348, 0.0536)	(0.0076, 0.0124, 0.0184)	(0.015, 0.0368, 0.0695)	VG Unavailable	(0.0072, 0.0114, 0.0159)	(0.0098, 0.014, 0.0194)	(0.0157, 0.0264, 0.0387)	(0.0099, 0.0167, 0.0254)	(0.0091, 0.0142, 0.0201)	(0.0114, 0.0188, 0.0282)	(0.0435, 0.0744, 0.1164)	(0.0211, 0.0437, 0.0778)	(0.0071, 0.0212, 0.0406)	(0.0015, 0.0172, 0.053)	(0.0052, 0.0249, 0.0646)	VG Unavailable	(0.0171, 0.0402, 0.0732)	VG Unavailable	VG Unavailable	VG Unavailable	VG Unavailable	VG Unavailable	VG Unavailable	(0.0175, 0.0394, 0.0708)	VG Unavailable	(0.0073, 0.0098, 0.0129)	VG Unavailable	VG Unavailable	VG Unavailable	(0.0085, 0.0171, 0.0294)	VG Unavailable	VG Unavailable	VG Unavailable	VG Unavailable	VG Unavailable	VG Unavailable	VG Unavailable	VG Unavailable	VG Unavailable	(0.0013, 0.0206, 0.0642)	VG Unavailable
ENSG00000176208	(0.0092, 0.0199, 0.0328)	(0.0087, 0.0222, 0.0442)	(0.0033, 0.0178, 0.0456)	(0.0102, 0.0301, 0.0582)	(0.0, 0.0094, 0.0372)	(0.0086, 0.021, 0.0372)	VG Unavailable	(0.0129, 0.0274, 0.0467)	(0.0006, 0.0078, 0.0229)	(0.0, 0.0, 0.2038)	(0.0011, 0.0089, 0.0242)	(0.0012, 0.0042, 0.0094)	(0.0024, 0.0072, 0.0146)	(0.0, 0.0038, 0.0162)	(0.0054, 0.0204, 0.0472)	(0.002, 0.0135, 0.0354)	(0.0089, 0.0242, 0.0497)	(0.0057, 0.0181, 0.0349)	(0.0022, 0.0125, 0.0301)	(0.0, 0.0067, 0.0425)	(0.0528, 0.1219, 0.2306)	(0.0016, 0.0095, 0.0239)	(0.001, 0.0065, 0.0171)	(0.0009, 0.0066, 0.0182)	(0.0026, 0.0094, 0.0195)	(0.0078, 0.0171, 0.0301)	(0.0042, 0.0093, 0.0155)	(0.0453, 0.0815, 0.1283)	(0.0091, 0.0295, 0.0603)	(0.0, 0.0074, 0.0479)	(0.0, 0.0, 0.003)	(0.001, 0.0148, 0.0471)	(0.006, 0.0135, 0.0244)	(0.021, 0.044, 0.0764)	(0.0148, 0.023, 0.0328)	(0.0108, 0.0266, 0.0474)	(0.0075, 0.0201, 0.0406)	(0.012, 0.0275, 0.0495)	(0.0121, 0.0259, 0.0425)	(0.0034, 0.0088, 0.0174)	(0.0057, 0.0118, 0.0199)	(0.013, 0.0359, 0.0744)	(0.0032, 0.0119, 0.0272)	(0.0036, 0.0104, 0.0213)	(0.0007, 0.0083, 0.0257)	(0.0021, 0.0072, 0.016)	(0.0208, 0.0306, 0.0429)	(0.0026, 0.0098, 0.022)	(0.0137, 0.0369, 0.0715)	(0.0125, 0.0294, 0.053)
ENSG00000176209	(0.014, 0.0184, 0.0237)	(0.0165, 0.0236, 0.0328)	(0.0115, 0.02, 0.0296)	(0.0105, 0.0163, 0.0243)	(0.005, 0.0114, 0.0202)	(0.0064, 0.0098, 0.0142)	(0.0, 0.0124, 0.0522)	(0.0107, 0.0159, 0.0222)	(0.0015, 0.0086, 0.0198)	(0.0067, 0.0193, 0.0366)	(0.001, 0.006, 0.0142)	(0.0054, 0.0096, 0.0152)	(0.0059, 0.0104, 0.0167)	(0.0026, 0.009, 0.0187)	(0.0048, 0.0112, 0.0216)	(0.0041, 0.0145, 0.0299)	(0.0062, 0.0147, 0.0268)	(0.004, 0.0099, 0.0193)	(0.0012, 0.0086, 0.0222)	(0.004, 0.0157, 0.0368)	(0.0041, 0.0134, 0.0281)	(0.0076, 0.0141, 0.0234)	(0.0046, 0.0095, 0.0164)	(0.0067, 0.0122, 0.0191)	(0.0066, 0.0122, 0.0193)	(0.0092, 0.0145, 0.0209)	(0.0079, 0.0143, 0.0235)	(0.0065, 0.0119, 0.0197)	(0.0095, 0.016, 0.0251)	(0.0, 0.0057, 0.0229)	(0.0057, 0.0127, 0.0229)	(0.0133, 0.0251, 0.039)	(0.0161, 0.0231, 0.0314)	(0.0063, 0.0099, 0.0145)	(0.017, 0.0214, 0.0274)	(0.0135, 0.0216, 0.0323)	(0.0056, 0.0105, 0.0179)	(0.0022, 0.0077, 0.0154)	(0.0039, 0.0089, 0.0163)	(0.0122, 0.0166, 0.0222)	(0.0133, 0.018, 0.0237)	(0.0077, 0.0163, 0.0275)	(0.0056, 0.0123, 0.0223)	(0.0121, 0.0209, 0.0313)	(0.0077, 0.0149, 0.024)	(0.0024, 0.005, 0.0089)	(0.0077, 0.0104, 0.0137)	(0.0019, 0.0071, 0.0162)	(0.0043, 0.0125, 0.0264)	(0.0247, 0.0434, 0.0665)
ENSG00000176222	(0.0595, 0.0852, 0.1152)	(0.0609, 0.0897, 0.1215)	(0.0508, 0.0799, 0.1146)	(0.0548, 0.0833, 0.1178)	(0.0593, 0.0939, 0.137)	(0.0736, 0.102, 0.1363)	VG Unavailable	(0.0661, 0.0918, 0.1217)	(0.0206, 0.0378, 0.06)	(0.0473, 0.077, 0.115)	(0.0387, 0.0567, 0.0782)	(0.0189, 0.0288, 0.0404)	(0.0249, 0.038, 0.0544)	(0.0268, 0.0423, 0.0598)	(0.0276, 0.0446, 0.0658)	(0.0604, 0.0931, 0.1288)	(0.0271, 0.0424, 0.0599)	(0.024, 0.0378, 0.0547)	(0.0427, 0.0645, 0.0926)	(0.0384, 0.0631, 0.0971)	(0.0372, 0.0595, 0.0885)	(0.0364, 0.0533, 0.0712)	(0.0387, 0.0593, 0.083)	(0.0421, 0.062, 0.0832)	(0.0512, 0.0752, 0.106)	(0.0506, 0.0669, 0.0861)	(0.0174, 0.0252, 0.0336)	(0.0319, 0.0434, 0.0567)	(0.0293, 0.0422, 0.0576)	(0.0289, 0.0699, 0.1269)	(0.107, 0.1765, 0.2702)	VG Unavailable	(0.0683, 0.0965, 0.1291)	(0.0765, 0.1063, 0.14)	(0.0651, 0.0839, 0.106)	(0.0437, 0.0652, 0.0933)	(0.0393, 0.0756, 0.1197)	(0.0376, 0.0576, 0.0831)	(0.024, 0.033, 0.0442)	(0.0326, 0.0501, 0.0743)	(0.0627, 0.0934, 0.1307)	(0.0335, 0.0734, 0.1257)	(0.0579, 0.1001, 0.1557)	(0.0193, 0.0327, 0.0509)	(0.0535, 0.0838, 0.1221)	(0.0194, 0.0302, 0.0419)	(0.0605, 0.0769, 0.0946)	(0.022, 0.0443, 0.075)	(0.0368, 0.073, 0.119)	VG Unavailable
ENSG00000176225	(0.0068, 0.0126, 0.0199)	(0.0045, 0.0106, 0.0203)	(0.0056, 0.0191, 0.0426)	(0.0008, 0.0059, 0.0172)	(0.0018, 0.0084, 0.0201)	(0.008, 0.0142, 0.0229)	(0.0, 0.0039, 0.0365)	(0.0092, 0.016, 0.025)	(0.0, 0.005, 0.0442)	(0.0224, 0.0601, 0.1157)	(0.012, 0.026, 0.0457)	(0.0062, 0.0129, 0.0222)	(0.0061, 0.0132, 0.0224)	(0.016, 0.0334, 0.0575)	(0.0, 0.0081, 0.0349)	(0.0294, 0.0609, 0.099)	(0.0078, 0.0237, 0.0479)	(0.0003, 0.0054, 0.0156)	(0.0136, 0.0286, 0.0478)	(0.0101, 0.0287, 0.0533)	(0.0083, 0.0187, 0.034)	(0.006, 0.0147, 0.0272)	(0.0006, 0.0045, 0.0109)	(0.0023, 0.0089, 0.0202)	(0.0014, 0.0072, 0.0174)	(0.0001, 0.004, 0.0141)	(0.004, 0.0078, 0.0128)	(0.0069, 0.0162, 0.0297)	(0.0106, 0.0212, 0.0361)	(0.0, 0.0002, 0.09)	(0.0044, 0.0086, 0.014)	(0.0002, 0.0084, 0.0266)	(0.005, 0.0116, 0.0213)	(0.0149, 0.025, 0.0372)	(0.0057, 0.0096, 0.0145)	(0.0, 0.0, 0.0367)	(0.0, 0.0052, 0.0282)	(0.0024, 0.0093, 0.0197)	(0.0, 0.0008, 0.0203)	(0.0066, 0.0131, 0.0226)	(0.0117, 0.0193, 0.0278)	(0.0003, 0.0082, 0.026)	(0.0, 0.0036, 0.0179)	(0.0026, 0.0089, 0.0194)	(0.0007, 0.0081, 0.0233)	(0.0011, 0.003, 0.0059)	(0.0077, 0.0136, 0.0224)	(0.0007, 0.0051, 0.0144)	(0.004, 0.0144, 0.0317)	(0.0259, 0.0533, 0.0867)
ENSG00000176236	VG Unavailable	VG Unavailable	VG Unavailable	VG Unavailable	VG Unavailable	VG Unavailable	VG Unavailable	VG Unavailable	VG Unavailable	VG Unavailable	VG Unavailable	VG Unavailable	VG Unavailable	VG Unavailable	VG Unavailable	VG Unavailable	VG Unavailable	VG Unavailable	VG Unavailable	VG Unavailable	VG Unavailable	VG Unavailable	VG Unavailable	VG Unavailable	VG Unavailable	VG Unavailable	VG Unavailable	VG Unavailable	VG Unavailable	VG Unavailable	VG Unavailable	VG Unavailable	VG Unavailable	VG Unavailable	VG Unavailable	VG Unavailable	VG Unavailable	VG Unavailable	VG Unavailable	VG Unavailable	VG Unavailable	VG Unavailable	VG Unavailable	VG Unavailable	VG Unavailable	(0.0005, 0.007, 0.0231)	VG Unavailable	VG Unavailable	VG Unavailable	VG Unavailable
ENSG00000176244	VG Unavailable	VG Unavailable	VG Unavailable	VG Unavailable	VG Unavailable	VG Unavailable	VG Unavailable	VG Unavailable	(0.0114, 0.0207, 0.0334)	(0.0137, 0.0268, 0.0431)	(0.0137, 0.0228, 0.0345)	(0.0, 0.001, 0.0644)	(0.0091, 0.0333, 0.0713)	(0.0078, 0.0161, 0.0273)	(0.0086, 0.0176, 0.03)	(0.0129, 0.031, 0.0582)	(0.0132, 0.0311, 0.0571)	(0.0094, 0.0172, 0.0291)	(0.0104, 0.0189, 0.0295)	(0.0073, 0.024, 0.054)	VG Unavailable	VG Unavailable	VG Unavailable	VG Unavailable	VG Unavailable	VG Unavailable	VG Unavailable	VG Unavailable	VG Unavailable	VG Unavailable	VG Unavailable	VG Unavailable	VG Unavailable	VG Unavailable	VG Unavailable	VG Unavailable	VG Unavailable	VG Unavailable	VG Unavailable	VG Unavailable	VG Unavailable	VG Unavailable	VG Unavailable	VG Unavailable	VG Unavailable	(0.0007, 0.0104, 0.0311)	VG Unavailable	VG Unavailable	VG Unavailable	VG Unavailable
ENSG00000176248	(0.0014, 0.0022, 0.0032)	(0.0011, 0.0021, 0.0033)	(0.0015, 0.0031, 0.0051)	(0.0012, 0.0023, 0.0036)	(0.0001, 0.0008, 0.0023)	(0.0022, 0.0034, 0.0048)	(0.0, 0.0012, 0.0073)	(0.0012, 0.002, 0.0029)	(0.0004, 0.0022, 0.0055)	(0.0016, 0.0056, 0.0119)	(0.0012, 0.0033, 0.0065)	(0.0013, 0.0023, 0.0034)	(0.0004, 0.0011, 0.0022)	(0.0002, 0.0012, 0.0029)	(0.0021, 0.0048, 0.0083)	(0.002, 0.0052, 0.0104)	(0.0, 0.0009, 0.0049)	(0.0001, 0.0012, 0.0038)	(0.0, 0.0002, 0.0059)	(0.007, 0.0154, 0.0278)	(0.0, 0.0006, 0.0044)	(0.0004, 0.0012, 0.0025)	(0.0015, 0.0025, 0.0038)	(0.0011, 0.0021, 0.0036)	(0.0098, 0.0127, 0.0156)	(0.0003, 0.0009, 0.0019)	(0.0001, 0.0009, 0.0023)	(0.0009, 0.0023, 0.0042)	(0.0001, 0.0012, 0.0032)	(0.0003, 0.0038, 0.0102)	(0.0019, 0.0038, 0.0067)	(0.0001, 0.0012, 0.0034)	(0.0019, 0.0029, 0.0041)	(0.0014, 0.0026, 0.004)	(0.0016, 0.0024, 0.0033)	(0.0007, 0.0016, 0.0029)	(0.0006, 0.0017, 0.003)	(0.001, 0.0019, 0.0033)	(0.0034, 0.0053, 0.0074)	(0.0011, 0.0018, 0.0025)	(0.0025, 0.0033, 0.0043)	(0.0004, 0.0014, 0.0029)	(0.001, 0.0023, 0.0041)	(0.0011, 0.0022, 0.0036)	(0.0012, 0.0025, 0.0044)	(0.0012, 0.0019, 0.0027)	(0.0021, 0.0031, 0.0042)	(0.0009, 0.0021, 0.0039)	(0.0, 0.0006, 0.0021)	(0.003, 0.0046, 0.0063)
ENSG00000176256	VG Unavailable	VG Unavailable	VG Unavailable	VG Unavailable	VG Unavailable	VG Unavailable	VG Unavailable	VG Unavailable	VG Unavailable	VG Unavailable	VG Unavailable	VG Unavailable	VG Unavailable	VG Unavailable	VG Unavailable	VG Unavailable	VG Unavailable	VG Unavailable	VG Unavailable	VG Unavailable	VG Unavailable	VG Unavailable	VG Unavailable	VG Unavailable	VG Unavailable	VG Unavailable	VG Unavailable	VG Unavailable	VG Unavailable	VG Unavailable	VG Unavailable	VG Unavailable	VG Unavailable	VG Unavailable	VG Unavailable	VG Unavailable	VG Unavailable	VG Unavailable	VG Unavailable	VG Unavailable	VG Unavailable	VG Unavailable	VG Unavailable	VG Unavailable	VG Unavailable	(0.0106, 0.0136, 0.0172)	VG Unavailable	VG Unavailable	VG Unavailable	VG Unavailable
ENSG00000176261	(0.0023, 0.0061, 0.0119)	(0.0061, 0.014, 0.0253)	(0.0001, 0.0026, 0.0085)	(0.0021, 0.0057, 0.0112)	(0.0048, 0.0126, 0.0236)	(0.0036, 0.0075, 0.0131)	VG Unavailable	(0.005, 0.0105, 0.0175)	(0.0002, 0.0126, 0.0497)	(0.0, 0.0053, 0.0244)	(0.0027, 0.0094, 0.0195)	(0.0006, 0.004, 0.0101)	(0.001, 0.0078, 0.0221)	(0.0024, 0.0102, 0.0235)	(0.0017, 0.0084, 0.0199)	(0.0, 0.0031, 0.0197)	(0.0022, 0.0109, 0.0264)	(0.0038, 0.0149, 0.0339)	(0.0, 0.002, 0.0152)	(0.0006, 0.01, 0.031)	(0.0013, 0.0139, 0.039)	(0.0061, 0.0146, 0.0263)	(0.0024, 0.0057, 0.0105)	(0.0029, 0.0087, 0.0167)	(0.0031, 0.0073, 0.0137)	(0.0041, 0.0091, 0.0159)	(0.0021, 0.0058, 0.0115)	(0.0003, 0.0032, 0.0094)	(0.0015, 0.0064, 0.0148)	(0.0, 0.0014, 0.0129)	(0.0031, 0.0067, 0.0115)	(0.0, 0.0, 0.0226)	(0.0115, 0.0192, 0.0297)	(0.0068, 0.0116, 0.0171)	(0.0031, 0.0077, 0.014)	(0.0045, 0.0145, 0.0313)	(0.0077, 0.0159, 0.0281)	(0.0031, 0.0089, 0.0174)	(0.0088, 0.0175, 0.0312)	(0.0056, 0.0111, 0.0189)	(0.0041, 0.009, 0.0164)	(0.0054, 0.0162, 0.0343)	(0.002, 0.0075, 0.0155)	(0.0055, 0.0124, 0.0224)	(0.0039, 0.0089, 0.0158)	(0.0015, 0.0049, 0.0097)	(0.0076, 0.0132, 0.0203)	(0.0, 0.003, 0.0122)	(0.0013, 0.0067, 0.0157)	(0.0512, 0.0751, 0.1016)
ENSG00000176268	VG Unavailable	VG Unavailable	VG Unavailable	VG Unavailable	VG Unavailable	VG Unavailable	VG Unavailable	VG Unavailable	VG Unavailable	VG Unavailable	VG Unavailable	VG Unavailable	(0.1556, 0.2741, 0.4061)	VG Unavailable	VG Unavailable	VG Unavailable	VG Unavailable	VG Unavailable	VG Unavailable	VG Unavailable	VG Unavailable	VG Unavailable	(0.024, 0.0527, 0.0932)	VG Unavailable	VG Unavailable	VG Unavailable	VG Unavailable	VG Unavailable	VG Unavailable	VG Unavailable	VG Unavailable	VG Unavailable	VG Unavailable	VG Unavailable	VG Unavailable	VG Unavailable	VG Unavailable	VG Unavailable	VG Unavailable	VG Unavailable	VG Unavailable	VG Unavailable	VG Unavailable	(0.0328, 0.0676, 0.1154)	VG Unavailable	(0.0672, 0.1086, 0.1584)	(0.0315, 0.0474, 0.0658)	VG Unavailable	VG Unavailable	VG Unavailable
ENSG00000176273	(0.0409, 0.0594, 0.0818)	(0.0353, 0.0567, 0.0829)	(0.0018, 0.0137, 0.0388)	(0.0125, 0.0284, 0.0521)	(0.0255, 0.0577, 0.1065)	VG Unavailable	VG Unavailable	(0.0235, 0.0441, 0.0715)	(0.0, 0.0092, 0.0537)	(0.0035, 0.0352, 0.0957)	(0.0091, 0.0289, 0.0581)	(0.0387, 0.0659, 0.1061)	(0.027, 0.0505, 0.0813)	(0.0125, 0.0356, 0.0728)	(0.011, 0.0367, 0.0764)	(0.0072, 0.0382, 0.0929)	(0.0096, 0.0266, 0.0531)	(0.007, 0.0231, 0.0513)	(0.0273, 0.0603, 0.1075)	(0.0157, 0.0453, 0.0923)	(0.0168, 0.0533, 0.115)	(0.0106, 0.0224, 0.0361)	(0.004, 0.0091, 0.0165)	(0.023, 0.0373, 0.0572)	(0.0172, 0.0299, 0.0473)	(0.0123, 0.0223, 0.0361)	(0.0044, 0.0096, 0.0166)	(0.0258, 0.0446, 0.0677)	VG Unavailable	VG Unavailable	(0.0204, 0.0403, 0.067)	(0.0151, 0.0359, 0.065)	(0.0264, 0.0426, 0.0626)	VG Unavailable	(0.0221, 0.0336, 0.0473)	(0.0118, 0.0221, 0.0358)	(0.0388, 0.0553, 0.0742)	(0.0155, 0.0352, 0.0631)	(0.0018, 0.0069, 0.016)	(0.0201, 0.0351, 0.0531)	(0.0195, 0.0312, 0.0473)	(0.0119, 0.0324, 0.0627)	(0.0089, 0.0177, 0.0307)	(0.0122, 0.0266, 0.0466)	(0.0085, 0.0184, 0.0308)	(0.0013, 0.0051, 0.0105)	(0.0099, 0.0166, 0.0252)	(0.0, 0.0061, 0.0245)	(0.0064, 0.0272, 0.0596)	VG Unavailable
ENSG00000176293	(0.009, 0.0115, 0.014)	(0.0081, 0.0106, 0.0133)	(0.0058, 0.0088, 0.0126)	(0.0031, 0.0045, 0.0061)	(0.0037, 0.0059, 0.0086)	(0.0049, 0.0063, 0.0079)	(0.0001, 0.0018, 0.0062)	(0.0054, 0.0072, 0.0096)	(0.0026, 0.0046, 0.0074)	(0.0013, 0.0026, 0.0043)	(0.0021, 0.0034, 0.0051)	(0.0041, 0.0059, 0.0079)	(0.0039, 0.0059, 0.0081)	(0.0024, 0.0039, 0.0059)	(0.0017, 0.0032, 0.0049)	(0.002, 0.0037, 0.0058)	(0.0022, 0.0037, 0.0055)	(0.0009, 0.0016, 0.0026)	(0.0015, 0.0028, 0.0044)	(0.0013, 0.003, 0.0056)	(0.0024, 0.0044, 0.0069)	(0.0041, 0.0057, 0.0076)	(0.0054, 0.0076, 0.0099)	(0.0037, 0.005, 0.0065)	(0.0064, 0.0089, 0.0116)	(0.0041, 0.0054, 0.0068)	(0.0146, 0.0197, 0.0256)	(0.0027, 0.0043, 0.0062)	(0.0036, 0.0054, 0.0076)	(0.0013, 0.0037, 0.0077)	(0.0499, 0.0852, 0.1322)	(0.0067, 0.0125, 0.0209)	(0.0055, 0.0071, 0.0089)	(0.0109, 0.0148, 0.0192)	(0.0074, 0.0092, 0.0111)	(0.0046, 0.0064, 0.0088)	(0.0053, 0.008, 0.0117)	(0.0036, 0.0054, 0.0073)	(0.0035, 0.0047, 0.0061)	(0.0046, 0.0061, 0.008)	(0.0063, 0.0084, 0.0107)	(0.004, 0.0075, 0.012)	(0.0031, 0.0058, 0.009)	(0.004, 0.006, 0.0083)	(0.0051, 0.0076, 0.0107)	(0.0005, 0.001, 0.0017)	(0.0031, 0.0038, 0.0046)	(0.0048, 0.0073, 0.0107)	(0.0032, 0.0056, 0.0088)	(0.0243, 0.0329, 0.0425)
ENSG00000176294	VG Unavailable	VG Unavailable	VG Unavailable	VG Unavailable	VG Unavailable	VG Unavailable	VG Unavailable	VG Unavailable	VG Unavailable	VG Unavailable	VG Unavailable	VG Unavailable	VG Unavailable	VG Unavailable	VG Unavailable	VG Unavailable	VG Unavailable	VG Unavailable	VG Unavailable	VG Unavailable	VG Unavailable	VG Unavailable	VG Unavailable	VG Unavailable	VG Unavailable	VG Unavailable	VG Unavailable	VG Unavailable	VG Unavailable	VG Unavailable	VG Unavailable	VG Unavailable	VG Unavailable	VG Unavailable	VG Unavailable	VG Unavailable	VG Unavailable	VG Unavailable	VG Unavailable	VG Unavailable	VG Unavailable	VG Unavailable	VG Unavailable	VG Unavailable	VG Unavailable	(0.0868, 0.1095, 0.1376)	VG Unavailable	VG Unavailable	VG Unavailable	VG Unavailable
ENSG00000176320	VG Unavailable	VG Unavailable	VG Unavailable	VG Unavailable	VG Unavailable	VG Unavailable	VG Unavailable	VG Unavailable	VG Unavailable	VG Unavailable	VG Unavailable	VG Unavailable	VG Unavailable	VG Unavailable	VG Unavailable	VG Unavailable	VG Unavailable	VG Unavailable	VG Unavailable	VG Unavailable	VG Unavailable	VG Unavailable	VG Unavailable	VG Unavailable	VG Unavailable	VG Unavailable	VG Unavailable	VG Unavailable	VG Unavailable	VG Unavailable	VG Unavailable	VG Unavailable	VG Unavailable	VG Unavailable	VG Unavailable	VG Unavailable	VG Unavailable	VG Unavailable	VG Unavailable	VG Unavailable	VG Unavailable	VG Unavailable	VG Unavailable	VG Unavailable	VG Unavailable	(0.2582, 0.3517, 0.4466)	VG Unavailable	VG Unavailable	VG Unavailable	VG Unavailable
ENSG00000176340	(0.001, 0.0029, 0.0055)	(0.0006, 0.0027, 0.0064)	(0.0899, 0.1568, 0.2456)	(0.1581, 0.2919, 0.4734)	(0.1677, 0.3435, 0.6137)	(0.1467, 0.2806, 0.4971)	VG Unavailable	(0.0008, 0.0035, 0.0082)	(0.0003, 0.0062, 0.0214)	VG Unavailable	(0.0006, 0.0042, 0.0117)	(0.0, 0.0001, 0.0047)	(0.0015, 0.005, 0.0112)	(0.0013, 0.0074, 0.0174)	VG Unavailable	(0.0001, 0.0063, 0.0213)	(0.0, 0.008, 0.0367)	(0.0004, 0.0043, 0.0117)	VG Unavailable	VG Unavailable	VG Unavailable	(0.0001, 0.0022, 0.007)	(0.0566, 0.0849, 0.1204)	(0.0002, 0.0037, 0.0112)	(0.0528, 0.0778, 0.111)	(0.089, 0.1541, 0.2384)	(0.066, 0.0962, 0.1318)	(0.0021, 0.0056, 0.0103)	(0.0976, 0.1389, 0.1879)	VG Unavailable	(0.0005, 0.0028, 0.007)	(0.0, 0.0012, 0.0047)	(0.0674, 0.1059, 0.1549)	(0.112, 0.1847, 0.2761)	(0.0397, 0.0693, 0.1138)	(0.0012, 0.0065, 0.0162)	(0.0553, 0.1165, 0.1965)	(0.0, 0.0, 0.0054)	(0.0016, 0.0107, 0.0309)	(0.0015, 0.0058, 0.0126)	(0.0134, 0.0276, 0.0487)	(0.0, 0.0015, 0.006)	(0.0006, 0.0058, 0.0167)	(0.0007, 0.005, 0.0134)	(0.0837, 0.1314, 0.1981)	(0.0011, 0.0064, 0.0149)	(0.0405, 0.0645, 0.0944)	(0.0006, 0.0062, 0.0168)	(0.0001, 0.0022, 0.0075)	(0.0544, 0.0919, 0.1439)
ENSG00000176349	VG Unavailable	VG Unavailable	VG Unavailable	VG Unavailable	VG Unavailable	VG Unavailable	VG Unavailable	VG Unavailable	(0.0369, 0.0696, 0.1178)	VG Unavailable	VG Unavailable	VG Unavailable	VG Unavailable	(0.0407, 0.0668, 0.1004)	(0.0043, 0.0207, 0.0466)	(0.0315, 0.0761, 0.1477)	VG Unavailable	VG Unavailable	VG Unavailable	VG Unavailable	VG Unavailable	VG Unavailable	VG Unavailable	VG Unavailable	VG Unavailable	VG Unavailable	VG Unavailable	VG Unavailable	VG Unavailable	VG Unavailable	VG Unavailable	VG Unavailable	VG Unavailable	VG Unavailable	VG Unavailable	VG Unavailable	VG Unavailable	VG Unavailable	VG Unavailable	VG Unavailable	VG Unavailable	VG Unavailable	VG Unavailable	VG Unavailable	VG Unavailable	VG Unavailable	VG Unavailable	VG Unavailable	VG Unavailable	VG Unavailable
ENSG00000176371	(0.009, 0.0148, 0.0221)	(0.0041, 0.0099, 0.0185)	(0.0105, 0.0211, 0.036)	(0.0148, 0.0251, 0.0391)	(0.0127, 0.0281, 0.0494)	(0.0007, 0.0058, 0.0157)	VG Unavailable	(0.0037, 0.009, 0.0172)	(0.0013, 0.0167, 0.0483)	(0.0, 0.0117, 0.0416)	(0.002, 0.0137, 0.0368)	(0.0039, 0.0118, 0.0247)	(0.0035, 0.011, 0.0236)	(0.0, 0.0055, 0.0311)	(0.013, 0.0342, 0.0647)	(0.0057, 0.022, 0.0486)	(0.0016, 0.0132, 0.0384)	(0.002, 0.0131, 0.0327)	(0.0044, 0.0187, 0.0403)	(0.0167, 0.0415, 0.0793)	(0.0063, 0.0239, 0.0557)	(0.0017, 0.0078, 0.0177)	(0.0007, 0.0062, 0.0181)	(0.0033, 0.0115, 0.024)	(0.0166, 0.0366, 0.0605)	(0.0085, 0.0156, 0.0258)	(0.0161, 0.0322, 0.0539)	(0.0023, 0.0108, 0.0271)	(0.0004, 0.007, 0.0223)	(0.0, 0.0013, 0.0591)	(0.0023, 0.0208, 0.0622)	(0.0003, 0.0085, 0.0264)	(0.0189, 0.0307, 0.0475)	(0.0082, 0.0156, 0.0264)	(0.0152, 0.0247, 0.035)	(0.0007, 0.0078, 0.0221)	(0.0013, 0.0058, 0.0134)	(0.0045, 0.0119, 0.0238)	(0.0035, 0.0093, 0.0177)	(0.0133, 0.0282, 0.0489)	(0.0462, 0.0648, 0.0886)	(0.008, 0.0252, 0.0497)	(0.0024, 0.012, 0.0291)	(0.0012, 0.0064, 0.0162)	(0.0027, 0.0101, 0.0228)	(0.0, 0.0026, 0.0087)	(0.0158, 0.0237, 0.0335)	(0.0024, 0.0117, 0.028)	(0.0011, 0.0105, 0.0314)	(0.0366, 0.0615, 0.0909)
ENSG00000176381	VG Unavailable	VG Unavailable	VG Unavailable	VG Unavailable	VG Unavailable	VG Unavailable	VG Unavailable	VG Unavailable	(0.0004, 0.0036, 0.0109)	(0.0009, 0.0029, 0.0061)	(0.0014, 0.0032, 0.0058)	(0.0016, 0.0081, 0.0201)	(0.0, 0.0005, 0.0553)	(0.0021, 0.0046, 0.0081)	(0.0006, 0.0027, 0.0064)	(0.0023, 0.004, 0.0064)	(0.0021, 0.0043, 0.0077)	(0.0054, 0.0095, 0.0147)	(0.0013, 0.003, 0.0054)	(0.0052, 0.0096, 0.0154)	(0.0034, 0.0057, 0.0089)	VG Unavailable	VG Unavailable	VG Unavailable	VG Unavailable	VG Unavailable	VG Unavailable	VG Unavailable	VG Unavailable	VG Unavailable	(0.1433, 0.2215, 0.3163)	(0.0472, 0.0832, 0.1319)	(0.0791, 0.1612, 0.2784)	VG Unavailable	VG Unavailable	VG Unavailable	VG Unavailable	VG Unavailable	VG Unavailable	VG Unavailable	VG Unavailable	VG Unavailable	VG Unavailable	VG Unavailable	VG Unavailable	VG Unavailable	VG Unavailable	VG Unavailable	VG Unavailable	VG Unavailable
ENSG00000176383	(0.003, 0.005, 0.0075)	(0.0027, 0.0051, 0.0081)	(0.002, 0.0045, 0.0078)	(0.0034, 0.0063, 0.0102)	(0.0036, 0.0075, 0.0125)	(0.0035, 0.006, 0.0087)	(0.0, 0.0029, 0.0235)	(0.0007, 0.0024, 0.0051)	(0.0015, 0.0053, 0.0114)	(0.0022, 0.0064, 0.0132)	(0.0001, 0.0021, 0.0063)	(0.0005, 0.0026, 0.0063)	(0.0035, 0.007, 0.0123)	(0.0008, 0.0033, 0.0076)	(0.0009, 0.0029, 0.006)	(0.0001, 0.0023, 0.0066)	(0.0008, 0.0028, 0.0057)	(0.0005, 0.0023, 0.0054)	(0.0009, 0.0036, 0.008)	(0.0007, 0.0041, 0.0109)	(0.0026, 0.0066, 0.0124)	(0.0038, 0.0066, 0.01)	(0.0021, 0.0044, 0.0073)	(0.0017, 0.0043, 0.0083)	(0.0029, 0.0052, 0.0078)	(0.001, 0.0028, 0.0055)	(0.0026, 0.0043, 0.0065)	(0.0042, 0.0076, 0.0121)	(0.0046, 0.0081, 0.013)	(0.0012, 0.0053, 0.0131)	(0.0016, 0.004, 0.0071)	(0.0029, 0.0061, 0.0106)	(0.0031, 0.0054, 0.0082)	(0.0022, 0.0047, 0.0077)	(0.0013, 0.0029, 0.005)	(0.0, 0.0017, 0.0063)	(0.0062, 0.011, 0.0176)	(0.0021, 0.0047, 0.0086)	(0.0015, 0.0033, 0.006)	(0.0039, 0.0062, 0.0094)	(0.0068, 0.0098, 0.0131)	(0.0004, 0.0024, 0.0062)	(0.0008, 0.0032, 0.007)	(0.001, 0.0032, 0.0065)	(0.0018, 0.0044, 0.0083)	(0.002, 0.0031, 0.0045)	(0.0017, 0.0032, 0.0052)	(0.0009, 0.0039, 0.0096)	(0.0004, 0.0039, 0.0111)	(0.0071, 0.011, 0.016)
ENSG00000176386	(0.0259, 0.0314, 0.037)	(0.0279, 0.0338, 0.0403)	(0.0147, 0.0204, 0.0266)	(0.0229, 0.0293, 0.0364)	(0.0212, 0.0284, 0.0372)	(0.0271, 0.0327, 0.0387)	(0.0089, 0.0321, 0.0737)	(0.0216, 0.0268, 0.0326)	(0.0196, 0.0292, 0.0411)	(0.0143, 0.024, 0.0362)	(0.0146, 0.022, 0.0306)	(0.0147, 0.0212, 0.0289)	(0.014, 0.0221, 0.0314)	(0.0141, 0.0209, 0.0285)	(0.0159, 0.0234, 0.0325)	(0.0189, 0.028, 0.0397)	(0.0184, 0.0274, 0.0375)	(0.0167, 0.0248, 0.0342)	(0.0186, 0.027, 0.0367)	(0.0148, 0.0258, 0.0406)	(0.0197, 0.0324, 0.0489)	(0.0217, 0.0283, 0.0356)	(0.0162, 0.0206, 0.0256)	(0.025, 0.0318, 0.0402)	(0.0241, 0.0293, 0.0354)	(0.0231, 0.0292, 0.0357)	(0.0128, 0.0158, 0.0188)	(0.0265, 0.0341, 0.0426)	(0.0275, 0.035, 0.0439)	(0.0127, 0.0215, 0.0334)	(0.0157, 0.0226, 0.0305)	(0.0085, 0.0115, 0.015)	(0.0181, 0.0222, 0.0266)	(0.045, 0.0538, 0.0628)	(0.0267, 0.032, 0.0384)	(0.0148, 0.0235, 0.0333)	(0.0118, 0.0168, 0.0225)	(0.0218, 0.0291, 0.0371)	(0.0153, 0.0212, 0.0276)	(0.0107, 0.0129, 0.0158)	(0.0132, 0.0158, 0.0184)	(0.0159, 0.0229, 0.0313)	(0.0124, 0.0181, 0.025)	(0.0205, 0.0275, 0.0352)	(0.0159, 0.0204, 0.026)	(0.0102, 0.0142, 0.0185)	(0.0185, 0.0225, 0.0272)	(0.0158, 0.0251, 0.0368)	(0.0119, 0.0189, 0.0275)	(0.0235, 0.0283, 0.0339)
ENSG00000176387	(0.0104, 0.0474, 0.1094)	(0.0027, 0.0268, 0.0745)	(0.0103, 0.0367, 0.0779)	VG Unavailable	VG Unavailable	VG Unavailable	VG Unavailable	(0.0104, 0.0191, 0.0308)	VG Unavailable	VG Unavailable	(0.0, 0.0145, 0.0589)	(0.0006, 0.0095, 0.0293)	(0.003, 0.0121, 0.0271)	VG Unavailable	VG Unavailable	VG Unavailable	VG Unavailable	VG Unavailable	(0.0, 0.0, 0.0245)	VG Unavailable	VG Unavailable	(0.0004, 0.0039, 0.0119)	(0.0002, 0.0007, 0.0016)	VG Unavailable	(0.0021, 0.0073, 0.016)	VG Unavailable	VG Unavailable	VG Unavailable	VG Unavailable	(0.0, 0.0005, 0.0018)	VG Unavailable	(0.0, 0.0, 0.0545)	(0.0223, 0.0467, 0.0771)	VG Unavailable	(0.0, 0.0163, 0.0747)	(0.0, 0.0, 0.0278)	(0.0152, 0.0393, 0.075)	(0.0122, 0.0327, 0.065)	VG Unavailable	(0.001, 0.0022, 0.0041)	(0.0013, 0.0026, 0.0042)	(0.0002, 0.0019, 0.0049)	(0.0006, 0.0018, 0.0039)	(0.0035, 0.0159, 0.0402)	(0.0006, 0.0073, 0.0226)	(0.0, 0.0, 0.1223)	(0.0746, 0.1008, 0.13)	(0.0013, 0.0113, 0.0307)	(0.0005, 0.0059, 0.0159)	VG Unavailable
ENSG00000176390	(0.0107, 0.0138, 0.0175)	(0.0079, 0.0108, 0.0141)	(0.0066, 0.0126, 0.0208)	(0.0133, 0.0188, 0.0249)	(0.0104, 0.0165, 0.0239)	(0.0154, 0.02, 0.0254)	(0.0, 0.0045, 0.0255)	(0.009, 0.0123, 0.0166)	(0.0026, 0.0051, 0.0086)	(0.0027, 0.0063, 0.0111)	(0.0029, 0.0049, 0.0076)	(0.0065, 0.0097, 0.0138)	(0.0061, 0.0094, 0.0131)	(0.006, 0.01, 0.0151)	(0.0061, 0.0104, 0.0157)	(0.0056, 0.0101, 0.016)	(0.0064, 0.0111, 0.017)	(0.0036, 0.0064, 0.0101)	(0.0062, 0.0111, 0.0172)	(0.0023, 0.0066, 0.0132)	(0.0064, 0.0124, 0.0199)	(0.0086, 0.0136, 0.0201)	(0.0069, 0.0102, 0.0138)	(0.0097, 0.0135, 0.0181)	(0.0029, 0.0043, 0.0059)	(0.0098, 0.0133, 0.0175)	(0.0016, 0.0031, 0.0049)	(0.0049, 0.0085, 0.0127)	(0.0063, 0.0113, 0.0176)	(0.0015, 0.007, 0.0171)	(0.0013, 0.0028, 0.0045)	(0.0049, 0.0111, 0.0198)	(0.0084, 0.0113, 0.0143)	(0.0039, 0.0071, 0.0117)	(0.0073, 0.0097, 0.0125)	(0.0075, 0.0123, 0.0183)	(0.0048, 0.0093, 0.0155)	(0.0046, 0.0082, 0.013)	(0.0044, 0.0071, 0.0104)	(0.0044, 0.0067, 0.0094)	(0.007, 0.0093, 0.0122)	(0.0034, 0.0084, 0.0154)	(0.0052, 0.0094, 0.0147)	(0.0052, 0.0075, 0.0104)	(0.0052, 0.0087, 0.013)	(0.005, 0.0071, 0.0094)	(0.0057, 0.0079, 0.0103)	(0.0056, 0.0109, 0.0174)	(0.002, 0.0053, 0.01)	(0.0109, 0.0139, 0.0171)
ENSG00000176393	(0.0045, 0.0058, 0.0073)	(0.0048, 0.0064, 0.0082)	(0.0028, 0.0046, 0.0065)	(0.0039, 0.0056, 0.0074)	(0.0036, 0.0062, 0.0097)	(0.0039, 0.0054, 0.0074)	(0.0, 0.0, 0.0095)	(0.0037, 0.0049, 0.0064)	(0.0002, 0.003, 0.0098)	(0.0063, 0.014, 0.0243)	(0.0025, 0.0068, 0.0129)	(0.0014, 0.0029, 0.0048)	(0.0015, 0.0031, 0.0055)	(0.003, 0.0061, 0.0101)	(0.0021, 0.0054, 0.0106)	(0.0058, 0.0117, 0.02)	(0.0001, 0.0024, 0.0077)	(0.002, 0.0054, 0.0101)	(0.0009, 0.0041, 0.0103)	(0.0013, 0.006, 0.0136)	(0.0014, 0.0056, 0.0135)	(0.0053, 0.0076, 0.0104)	(0.0045, 0.0059, 0.0074)	(0.0053, 0.0075, 0.0102)	(0.0041, 0.0052, 0.0063)	(0.0036, 0.0053, 0.0071)	(0.0053, 0.0066, 0.008)	(0.0033, 0.0054, 0.0083)	(0.0031, 0.0053, 0.0081)	(0.0013, 0.0039, 0.0079)	(0.0023, 0.0041, 0.0064)	(0.0181, 0.0248, 0.0334)	(0.0063, 0.0079, 0.0096)	(0.0088, 0.0116, 0.015)	(0.0037, 0.0048, 0.0059)	(0.003, 0.005, 0.0075)	(0.0036, 0.0055, 0.0076)	(0.0026, 0.0039, 0.0056)	(0.0019, 0.0036, 0.0059)	(0.0038, 0.0047, 0.0059)	(0.0046, 0.0056, 0.0069)	(0.0019, 0.0031, 0.0048)	(0.0055, 0.008, 0.0108)	(0.0091, 0.0122, 0.016)	(0.0036, 0.0053, 0.0073)	(0.0055, 0.0074, 0.0096)	(0.0049, 0.006, 0.0072)	(0.0017, 0.0033, 0.0057)	(0.0022, 0.0037, 0.0058)	(0.06, 0.0697, 0.0793)
ENSG00000176396	(0.0038, 0.01, 0.0177)	(0.005, 0.0115, 0.0205)	(0.0, 0.0015, 0.0068)	(0.001, 0.0067, 0.0174)	(0.0007, 0.0082, 0.0247)	(0.0048, 0.0107, 0.0196)	VG Unavailable	(0.0044, 0.0114, 0.0209)	(0.0002, 0.003, 0.0094)	(0.007, 0.0197, 0.04)	(0.0045, 0.0114, 0.0224)	(0.0018, 0.0061, 0.014)	(0.0, 0.0014, 0.008)	(0.0, 0.0015, 0.0073)	(0.0003, 0.0026, 0.0078)	(0.0011, 0.0057, 0.0141)	(0.002, 0.0085, 0.0193)	(0.0003, 0.0026, 0.0076)	(0.0014, 0.0066, 0.016)	(0.0, 0.0013, 0.0103)	(0.0, 0.0032, 0.0216)	(0.0015, 0.0067, 0.0152)	(0.0036, 0.0104, 0.0205)	(0.0023, 0.0068, 0.0135)	(0.0023, 0.0069, 0.0144)	(0.0004, 0.0027, 0.0076)	(0.004, 0.0077, 0.0129)	(0.0035, 0.0106, 0.0234)	(0.0025, 0.0097, 0.0218)	(0.0003, 0.0099, 0.0338)	(0.0, 0.006, 0.0225)	(0.0004, 0.0094, 0.0346)	(0.0054, 0.0122, 0.0207)	(0.0032, 0.0083, 0.0166)	(0.0014, 0.0067, 0.0163)	(0.0, 0.0046, 0.0205)	(0.0037, 0.0163, 0.0359)	(0.0079, 0.021, 0.0411)	(0.0028, 0.0083, 0.0172)	(0.0045, 0.0112, 0.0216)	(0.0076, 0.0151, 0.0269)	(0.0, 0.0043, 0.027)	(0.0004, 0.0066, 0.02)	(0.0, 0.0028, 0.0123)	(0.002, 0.0092, 0.0225)	(0.0007, 0.0041, 0.0106)	(0.0043, 0.0094, 0.0162)	(0.0031, 0.0136, 0.03)	(0.0034, 0.0185, 0.0478)	(0.002, 0.0155, 0.0431)
ENSG00000176399	(0.0457, 0.0849, 0.1366)	VG Unavailable	VG Unavailable	VG Unavailable	VG Unavailable	VG Unavailable	VG Unavailable	(0.0465, 0.1026, 0.1791)	VG Unavailable	VG Unavailable	VG Unavailable	VG Unavailable	VG Unavailable	VG Unavailable	VG Unavailable	VG Unavailable	VG Unavailable	VG Unavailable	VG Unavailable	VG Unavailable	VG Unavailable	VG Unavailable	VG Unavailable	VG Unavailable	(0.0154, 0.0289, 0.0469)	(0.0176, 0.0363, 0.0602)	VG Unavailable	VG Unavailable	VG Unavailable	(0.0052, 0.0293, 0.0836)	VG Unavailable	(0.0117, 0.0212, 0.0344)	VG Unavailable	VG Unavailable	VG Unavailable	VG Unavailable	VG Unavailable	(0.0327, 0.0697, 0.1234)	(0.0054, 0.0239, 0.0559)	VG Unavailable	VG Unavailable	(0.0, 0.0, 0.0305)	VG Unavailable	VG Unavailable	(0.0159, 0.0345, 0.0598)	VG Unavailable	(0.0353, 0.0593, 0.0893)	VG Unavailable	VG Unavailable	VG Unavailable
ENSG00000176401	VG Unavailable	VG Unavailable	VG Unavailable	(0.0085, 0.0215, 0.0416)	(0.0053, 0.0223, 0.0508)	(0.022, 0.0358, 0.0529)	VG Unavailable	(0.0401, 0.0655, 0.0999)	(0.0161, 0.0294, 0.0472)	(0.0128, 0.0276, 0.0471)	(0.0029, 0.0103, 0.0226)	(0.0134, 0.0217, 0.0317)	(0.003, 0.0069, 0.0127)	(0.0246, 0.0392, 0.0591)	(0.0234, 0.0367, 0.0551)	(0.0232, 0.0406, 0.0615)	(0.0115, 0.0206, 0.0321)	(0.0137, 0.0241, 0.036)	(0.0056, 0.0151, 0.0298)	(0.0183, 0.0453, 0.0866)	(0.0154, 0.0455, 0.0914)	(0.0098, 0.025, 0.0456)	(0.0034, 0.018, 0.0466)	(0.0024, 0.0116, 0.027)	VG Unavailable	(0.0036, 0.0132, 0.0285)	(0.0074, 0.0194, 0.0375)	VG Unavailable	VG Unavailable	VG Unavailable	(0.0049, 0.0188, 0.0439)	VG Unavailable	(0.0255, 0.046, 0.0725)	VG Unavailable	(0.0132, 0.0232, 0.0364)	(0.0, 0.004, 0.0276)	VG Unavailable	(0.032, 0.0624, 0.1032)	(0.0168, 0.026, 0.0374)	VG Unavailable	VG Unavailable	VG Unavailable	VG Unavailable	VG Unavailable	VG Unavailable	(0.0143, 0.0239, 0.036)	(0.0184, 0.0318, 0.0484)	(0.0, 0.0029, 0.0304)	VG Unavailable	VG Unavailable
ENSG00000176402	(0.0096, 0.0368, 0.0826)	VG Unavailable	VG Unavailable	VG Unavailable	VG Unavailable	VG Unavailable	VG Unavailable	(0.0147, 0.0299, 0.0531)	VG Unavailable	VG Unavailable	VG Unavailable	VG Unavailable	VG Unavailable	VG Unavailable	VG Unavailable	VG Unavailable	VG Unavailable	VG Unavailable	VG Unavailable	VG Unavailable	VG Unavailable	VG Unavailable	VG Unavailable	VG Unavailable	VG Unavailable	VG Unavailable	VG Unavailable	VG Unavailable	VG Unavailable	VG Unavailable	VG Unavailable	VG Unavailable	VG Unavailable	VG Unavailable	(0.0218, 0.0365, 0.0553)	VG Unavailable	(0.0077, 0.0206, 0.0406)	(0.0038, 0.0197, 0.0497)	VG Unavailable	VG Unavailable	(0.0206, 0.0435, 0.073)	(0.006, 0.0208, 0.0429)	VG Unavailable	VG Unavailable	VG Unavailable	(0.003, 0.0113, 0.024)	VG Unavailable	VG Unavailable	VG Unavailable	VG Unavailable
ENSG00000176406	VG Unavailable	VG Unavailable	(0.0046, 0.006, 0.0076)	VG Unavailable	VG Unavailable	VG Unavailable	(0.0, 0.0106, 0.0569)	(0.0679, 0.1331, 0.2234)	(0.0053, 0.0083, 0.0123)	(0.0037, 0.0065, 0.0099)	(0.0033, 0.0054, 0.008)	(0.0017, 0.0028, 0.0042)	(0.0043, 0.0063, 0.0087)	(0.0022, 0.0036, 0.0053)	(0.0028, 0.0045, 0.0065)	(0.0046, 0.0084, 0.0134)	(0.0013, 0.0034, 0.0068)	(0.0029, 0.0047, 0.0067)	(0.0032, 0.0054, 0.0082)	(0.0028, 0.0096, 0.0205)	(0.0225, 0.0443, 0.0755)	VG Unavailable	VG Unavailable	(0.0408, 0.0583, 0.0793)	(0.0448, 0.0786, 0.1241)	(0.0393, 0.0569, 0.0795)	VG Unavailable	VG Unavailable	VG Unavailable	VG Unavailable	VG Unavailable	VG Unavailable	VG Unavailable	VG Unavailable	VG Unavailable	(0.0302, 0.0532, 0.0844)	VG Unavailable	(0.0145, 0.0262, 0.0418)	(0.0028, 0.0045, 0.0063)	(0.0133, 0.0291, 0.0515)	VG Unavailable	(0.0372, 0.0674, 0.1072)	VG Unavailable	VG Unavailable	(0.007, 0.0302, 0.0669)	(0.0066, 0.0102, 0.0146)	(0.402, 0.5148, 0.651)	(0.0673, 0.1548, 0.2695)	(0.008, 0.0167, 0.028)	VG Unavailable
ENSG00000176407	(0.0241, 0.0423, 0.0644)	(0.0132, 0.0273, 0.0491)	VG Unavailable	(0.001, 0.0105, 0.0297)	(0.0119, 0.0369, 0.0763)	(0.0245, 0.0398, 0.0592)	VG Unavailable	(0.012, 0.0267, 0.0461)	(0.0181, 0.0555, 0.1172)	(0.0, 0.0017, 0.149)	(0.0189, 0.049, 0.0961)	(0.001, 0.0105, 0.0306)	(0.0018, 0.0133, 0.0351)	(0.0031, 0.0155, 0.0375)	(0.019, 0.0457, 0.09)	VG Unavailable	(0.0148, 0.0494, 0.1013)	(0.0005, 0.0126, 0.0429)	(0.0265, 0.0685, 0.1397)	(0.019, 0.0618, 0.1296)	VG Unavailable	(0.0089, 0.023, 0.0417)	(0.0045, 0.0178, 0.0392)	(0.0156, 0.0323, 0.0559)	(0.0002, 0.0063, 0.0201)	(0.0133, 0.0254, 0.0407)	(0.0, 0.006, 0.022)	(0.0082, 0.0269, 0.0539)	(0.0, 0.0115, 0.057)	VG Unavailable	(0.0, 0.0017, 0.0768)	VG Unavailable	(0.0125, 0.0223, 0.0342)	(0.0125, 0.0239, 0.0371)	(0.0111, 0.0236, 0.0402)	(0.0, 0.001, 0.0795)	(0.001, 0.0138, 0.0422)	(0.001, 0.0099, 0.0264)	(0.0001, 0.0086, 0.0316)	(0.0122, 0.025, 0.0429)	(0.0245, 0.0432, 0.0676)	(0.0, 0.0075, 0.0294)	(0.0, 0.0015, 0.0514)	(0.004, 0.0172, 0.0387)	(0.0004, 0.0108, 0.0334)	(0.0007, 0.0088, 0.0273)	(0.007, 0.0164, 0.0312)	(0.0055, 0.0266, 0.0649)	(0.0, 0.0087, 0.0387)	(0.027, 0.0458, 0.0683)
ENSG00000176410	(0.0049, 0.0076, 0.0108)	(0.0016, 0.0036, 0.0065)	(0.0018, 0.0035, 0.0055)	(0.0026, 0.0055, 0.0093)	(0.0029, 0.0071, 0.0129)	(0.0051, 0.0081, 0.012)	(0.0, 0.0019, 0.0254)	(0.0034, 0.0061, 0.0095)	(0.0027, 0.0061, 0.0104)	(0.0026, 0.0067, 0.0133)	(0.0005, 0.0022, 0.0052)	(0.0023, 0.0059, 0.0109)	(0.0, 0.0018, 0.0066)	(0.0021, 0.0042, 0.007)	(0.002, 0.0044, 0.0078)	(0.003, 0.0074, 0.0141)	(0.0048, 0.0086, 0.0135)	(0.0031, 0.0058, 0.0093)	(0.0006, 0.0036, 0.0088)	(0.0005, 0.0044, 0.0118)	(0.0024, 0.0079, 0.0162)	(0.0049, 0.0082, 0.0129)	(0.0007, 0.0028, 0.0056)	(0.002, 0.0044, 0.0077)	(0.0006, 0.0026, 0.0059)	(0.0013, 0.0029, 0.0054)	(0.0004, 0.0014, 0.0027)	(0.0055, 0.0084, 0.0119)	(0.0053, 0.0084, 0.0121)	(0.0011, 0.005, 0.0107)	(0.0019, 0.0047, 0.0089)	(0.0021, 0.0054, 0.0106)	(0.0048, 0.0085, 0.0129)	(0.0023, 0.0042, 0.0069)	(0.0059, 0.009, 0.0128)	(0.0006, 0.0031, 0.0087)	(0.0006, 0.0034, 0.008)	(0.0031, 0.0063, 0.0107)	(0.0041, 0.0066, 0.0099)	(0.0034, 0.0061, 0.0097)	(0.0035, 0.0062, 0.0095)	(0.0, 0.0025, 0.0082)	(0.0025, 0.0064, 0.0126)	(0.0002, 0.0023, 0.0072)	(0.0009, 0.0036, 0.0081)	(0.0036, 0.0052, 0.0071)	(0.0028, 0.0043, 0.0061)	(0.0, 0.0019, 0.007)	(0.0005, 0.0049, 0.0141)	(0.0032, 0.0085, 0.016)
ENSG00000176422	(0.0232, 0.0367, 0.054)	(0.0078, 0.0165, 0.0288)	(0.0001, 0.0033, 0.0104)	(0.0127, 0.0237, 0.0369)	(0.0051, 0.0183, 0.0388)	(0.005, 0.0122, 0.0233)	(0.0019, 0.0359, 0.1174)	(0.0016, 0.0064, 0.0145)	(0.0, 0.001, 0.0043)	(0.0021, 0.0068, 0.0139)	(0.0004, 0.0023, 0.0055)	(0.0005, 0.0015, 0.0029)	(0.0, 0.0004, 0.0015)	(0.0007, 0.0022, 0.0044)	(0.0002, 0.0013, 0.0033)	(0.0005, 0.0033, 0.0082)	(0.0, 0.0, 0.0035)	(0.0002, 0.0016, 0.0046)	(0.0002, 0.0024, 0.0069)	(0.0, 0.003, 0.0147)	(0.0, 0.0041, 0.0168)	(0.0018, 0.0088, 0.0216)	(0.0136, 0.0225, 0.0336)	(0.0074, 0.0178, 0.0328)	(0.0018, 0.005, 0.0096)	(0.004, 0.0114, 0.0226)	(0.0055, 0.0129, 0.0252)	(0.0067, 0.0154, 0.0264)	(0.0133, 0.0229, 0.0364)	(0.0001, 0.0053, 0.0196)	(0.0172, 0.036, 0.0643)	(0.0031, 0.0052, 0.0079)	(0.0118, 0.0216, 0.0338)	(0.0116, 0.0182, 0.0261)	(0.0106, 0.0189, 0.0304)	(0.0, 0.0016, 0.0112)	(0.0001, 0.0007, 0.002)	(0.0042, 0.0125, 0.0244)	(0.0004, 0.0015, 0.003)	(0.0059, 0.0102, 0.0155)	(0.0069, 0.0113, 0.0169)	(0.0089, 0.023, 0.0434)	(0.0023, 0.011, 0.0282)	(0.0106, 0.0216, 0.0364)	(0.0051, 0.0119, 0.0216)	(0.0002, 0.0049, 0.0149)	(0.0043, 0.0081, 0.0133)	(0.0002, 0.0049, 0.0147)	(0.0, 0.0045, 0.0177)	(0.0513, 0.0898, 0.1371)
ENSG00000176428	VG Unavailable	VG Unavailable	VG Unavailable	VG Unavailable	VG Unavailable	VG Unavailable	VG Unavailable	(0.0017, 0.0143, 0.0386)	(0.0001, 0.0043, 0.0159)	(0.0, 0.0009, 0.0456)	(0.0011, 0.0097, 0.0251)	(0.0059, 0.0147, 0.0285)	(0.0006, 0.0052, 0.014)	(0.0, 0.0003, 0.0396)	(0.0012, 0.0081, 0.0211)	(0.0, 0.0068, 0.0265)	(0.0014, 0.0083, 0.0213)	(0.0, 0.0006, 0.0298)	(0.0054, 0.0204, 0.0462)	(0.0028, 0.0189, 0.0506)	VG Unavailable	(0.0, 0.0056, 0.0325)	VG Unavailable	VG Unavailable	VG Unavailable	VG Unavailable	(0.005, 0.0196, 0.0455)	VG Unavailable	VG Unavailable	(0.0, 0.0, 0.0102)	VG Unavailable	(0.0009, 0.0124, 0.038)	VG Unavailable	VG Unavailable	VG Unavailable	(0.0002, 0.0112, 0.0405)	VG Unavailable	(0.0051, 0.0196, 0.0431)	(0.0059, 0.0229, 0.0536)	VG Unavailable	VG Unavailable	VG Unavailable	VG Unavailable	VG Unavailable	VG Unavailable	(0.0002, 0.0037, 0.0119)	(0.0, 0.0032, 0.0174)	(0.0, 0.0, 0.1083)	VG Unavailable	VG Unavailable
ENSG00000176435	(0.0023, 0.0065, 0.0133)	(0.0015, 0.0064, 0.0146)	(0.0, 0.0097, 0.0503)	(0.0007, 0.0197, 0.0711)	(0.0, 0.0, 0.0059)	(0.0, 0.0032, 0.0138)	VG Unavailable	(0.0009, 0.0045, 0.0101)	VG Unavailable	VG Unavailable	VG Unavailable	VG Unavailable	VG Unavailable	VG Unavailable	VG Unavailable	VG Unavailable	VG Unavailable	VG Unavailable	(0.0001, 0.0178, 0.0656)	(0.0003, 0.0271, 0.0918)	VG Unavailable	(0.0, 0.0078, 0.0374)	(0.0008, 0.0094, 0.0281)	(0.0039, 0.0176, 0.0423)	(0.0065, 0.0309, 0.0733)	(0.0006, 0.0069, 0.0199)	(0.2239, 0.3822, 0.5882)	(0.0003, 0.0057, 0.0176)	(0.0003, 0.0033, 0.0095)	VG Unavailable	VG Unavailable	VG Unavailable	(0.0, 0.0008, 0.006)	(0.0006, 0.0064, 0.0192)	(0.0032, 0.0111, 0.0231)	VG Unavailable	VG Unavailable	(0.0011, 0.017, 0.0523)	(0.0, 0.0, 0.0323)	(0.0302, 0.0712, 0.1301)	(0.0068, 0.0203, 0.0395)	(0.0, 0.0073, 0.0522)	(0.0, 0.0058, 0.027)	(0.0001, 0.007, 0.0236)	(0.002, 0.0179, 0.0539)	VG Unavailable	(0.0008, 0.0052, 0.0126)	(0.0, 0.0, 0.01)	(0.0, 0.0, 0.0406)	VG Unavailable
ENSG00000176438	(nan, nan, nan)	(0.0053, 0.0063, 0.0074)	(0.0059, 0.0086, 0.012)	(0.0081, 0.0101, 0.0121)	(0.0083, 0.011, 0.0138)	(0.0099, 0.0106, 0.0113)	(0.0027, 0.0099, 0.0224)	(0.0049, 0.006, 0.0071)	(0.0056, 0.0114, 0.0194)	(0.0, 0.001, 0.0059)	(0.0024, 0.0051, 0.009)	(0.0186, 0.0266, 0.0361)	(0.0234, 0.035, 0.0497)	(0.003, 0.0067, 0.0118)	(0.0049, 0.0106, 0.0195)	(0.0027, 0.0058, 0.0101)	(0.0024, 0.0058, 0.0104)	(0.0049, 0.0091, 0.0145)	(0.0039, 0.0077, 0.013)	(0.0014, 0.0042, 0.0088)	(0.0047, 0.0085, 0.0134)	(0.0034, 0.0053, 0.0078)	(0.0038, 0.0058, 0.0079)	(0.0052, 0.007, 0.0091)	(0.0046, 0.0068, 0.0096)	(0.0049, 0.0064, 0.0081)	(0.0047, 0.0057, 0.007)	(0.0102, 0.0119, 0.0137)	(0.0076, 0.0102, 0.0134)	(0.0013, 0.0074, 0.0192)	(0.0031, 0.005, 0.0069)	(0.0039, 0.0078, 0.0129)	(0.0054, 0.0069, 0.0085)	(0.0068, 0.0094, 0.0125)	(0.0057, 0.006, 0.0063)	(0.0106, 0.0156, 0.021)	(0.0045, 0.0105, 0.0197)	(0.0091, 0.0137, 0.0185)	(0.0116, 0.0163, 0.0218)	(0.0055, 0.007, 0.0085)	(0.0055, 0.0067, 0.0082)	(0.0023, 0.0041, 0.0068)	(0.0043, 0.0066, 0.0094)	(0.0086, 0.0113, 0.0144)	(0.0048, 0.0072, 0.0103)	(0.0065, 0.0087, 0.0111)	(0.0065, 0.0081, 0.0098)	(0.0035, 0.0064, 0.0103)	(0.0017, 0.0035, 0.006)	(0.0118, 0.0139, 0.0163)
ENSG00000176444	(0.0238, 0.041, 0.0626)	(0.0116, 0.0254, 0.0441)	(0.0038, 0.0132, 0.0294)	(0.0003, 0.0112, 0.0389)	(0.0025, 0.0215, 0.0613)	(0.0205, 0.0508, 0.0963)	VG Unavailable	(0.0091, 0.0245, 0.0476)	VG Unavailable	VG Unavailable	(0.0048, 0.0514, 0.1395)	(0.0061, 0.0158, 0.0315)	(0.0, 0.0027, 0.0284)	(0.002, 0.0182, 0.0525)	(0.0, 0.0, 0.084)	VG Unavailable	(0.0, 0.0047, 0.0417)	(0.0, 0.0105, 0.0594)	(0.0036, 0.0436, 0.1188)	VG Unavailable	VG Unavailable	(0.0006, 0.0073, 0.0213)	(0.0, 0.0, 0.0098)	(0.0, 0.0, 0.0093)	(0.0, 0.0046, 0.017)	(0.0004, 0.0058, 0.0158)	(0.0025, 0.0127, 0.03)	(0.0005, 0.0115, 0.0413)	(0.0084, 0.0311, 0.0671)	(0.0005, 0.0113, 0.0392)	(0.0043, 0.0199, 0.0448)	(0.0002, 0.0104, 0.0348)	(0.0028, 0.0116, 0.0262)	(0.0, 0.0, 0.0497)	(0.0175, 0.0328, 0.0512)	(0.0029, 0.0174, 0.0441)	(0.0, 0.0036, 0.021)	(0.0015, 0.012, 0.0321)	(0.0084, 0.0188, 0.0347)	(0.0046, 0.0157, 0.0342)	(0.002, 0.0107, 0.0275)	(0.0, 0.0, 0.0323)	(0.0044, 0.0218, 0.0516)	(0.0, 0.0045, 0.0274)	(0.0025, 0.0174, 0.0437)	(0.0022, 0.0114, 0.0266)	(0.009, 0.0174, 0.0272)	(0.0, 0.0051, 0.031)	(0.0, 0.0054, 0.0302)	(0.0288, 0.0659, 0.1163)
ENSG00000176454	(0.0027, 0.0051, 0.0082)	(0.0089, 0.0135, 0.0186)	(0.0064, 0.0184, 0.0359)	(0.0015, 0.0048, 0.0099)	(0.0017, 0.0056, 0.0119)	(0.0023, 0.0066, 0.0127)	(0.0011, 0.0149, 0.0494)	(0.0068, 0.0106, 0.0153)	(0.0037, 0.0079, 0.014)	(0.0, 0.0012, 0.018)	(0.0083, 0.0134, 0.0198)	(0.0041, 0.0056, 0.0074)	(0.0036, 0.0052, 0.0073)	(0.0075, 0.0111, 0.0153)	(0.0101, 0.0157, 0.0227)	(0.0016, 0.0069, 0.0151)	(0.0, 0.0023, 0.0083)	(0.006, 0.0098, 0.0151)	(0.0065, 0.0124, 0.0201)	(0.0, 0.0028, 0.0134)	(0.0, 0.0, 0.0249)	(0.0063, 0.0106, 0.0169)	(0.0069, 0.0093, 0.0123)	(0.0014, 0.0048, 0.0105)	(0.0134, 0.0169, 0.0209)	(0.0044, 0.0085, 0.0137)	(0.0002, 0.0033, 0.0108)	(0.0007, 0.0038, 0.009)	(0.0019, 0.0057, 0.0114)	(0.0, 0.005, 0.0229)	(0.0033, 0.0083, 0.016)	VG Unavailable	(0.0068, 0.0115, 0.0167)	(0.008, 0.0148, 0.0232)	(0.0026, 0.0046, 0.0075)	(0.0024, 0.0061, 0.0124)	(0.0087, 0.0176, 0.0301)	(0.0082, 0.0146, 0.023)	(0.0047, 0.0087, 0.0144)	(0.004, 0.0071, 0.0106)	(0.0065, 0.0096, 0.0132)	(0.0001, 0.0036, 0.0127)	(0.0072, 0.0111, 0.0159)	(0.0037, 0.0071, 0.0112)	(0.0019, 0.0041, 0.0075)	(0.0, 0.0007, 0.0173)	(0.0078, 0.0128, 0.0194)	(0.0007, 0.0044, 0.0112)	(0.0132, 0.0199, 0.0282)	(0.0171, 0.0266, 0.0378)
ENSG00000176463	(0.0048, 0.0059, 0.0071)	(0.0037, 0.0047, 0.0059)	(0.0026, 0.0046, 0.007)	(0.0085, 0.0106, 0.013)	(0.0049, 0.0071, 0.0094)	(0.0115, 0.0138, 0.0166)	(0.0014, 0.009, 0.023)	(0.0054, 0.0069, 0.0087)	(0.0038, 0.0072, 0.012)	(0.0038, 0.0072, 0.0118)	(0.0027, 0.0045, 0.007)	(0.0027, 0.0042, 0.006)	(0.005, 0.0072, 0.0098)	(0.0019, 0.0034, 0.0052)	(0.0044, 0.0073, 0.0109)	(0.0044, 0.0065, 0.0089)	(0.002, 0.0039, 0.0064)	(0.0034, 0.0061, 0.0094)	(0.0026, 0.0046, 0.007)	(0.0038, 0.0065, 0.01)	(0.0036, 0.0057, 0.0082)	(0.0045, 0.0073, 0.0112)	(0.0037, 0.0059, 0.0087)	(0.0055, 0.0078, 0.0102)	(0.0029, 0.004, 0.0052)	(0.0074, 0.0096, 0.012)	(0.0042, 0.0065, 0.0091)	(0.0035, 0.0046, 0.0058)	(0.0032, 0.0045, 0.0061)	(0.0011, 0.0045, 0.01)	VG Unavailable	(0.0028, 0.0075, 0.0149)	(0.0042, 0.0051, 0.006)	(0.0104, 0.0139, 0.018)	(0.004, 0.0052, 0.0066)	(0.006, 0.01, 0.0151)	(0.0049, 0.0092, 0.0148)	(0.0042, 0.0063, 0.0095)	(0.0031, 0.005, 0.0072)	(0.0043, 0.0052, 0.0063)	(0.0039, 0.0047, 0.0056)	(0.0014, 0.0037, 0.0073)	(0.0007, 0.0028, 0.0064)	(0.0039, 0.0055, 0.0072)	(0.0053, 0.0082, 0.0116)	(0.002, 0.0028, 0.0037)	(0.0059, 0.0073, 0.0087)	(0.0059, 0.0097, 0.0141)	(0.0021, 0.0035, 0.0055)	(0.0069, 0.0081, 0.0094)
ENSG00000176472	(0.0138, 0.0244, 0.0373)	(0.0178, 0.0284, 0.0422)	(0.02, 0.0371, 0.0598)	(0.0153, 0.0256, 0.0385)	(0.0094, 0.023, 0.0413)	(0.0164, 0.0257, 0.0365)	VG Unavailable	(0.0248, 0.0394, 0.0594)	(0.0121, 0.039, 0.0823)	(0.0015, 0.0171, 0.05)	(0.0011, 0.0099, 0.0284)	(0.0083, 0.0236, 0.0447)	(0.0058, 0.0187, 0.0408)	(0.0, 0.0039, 0.0264)	(0.0, 0.0049, 0.029)	(0.0025, 0.0185, 0.0555)	(0.0019, 0.0177, 0.048)	(0.0026, 0.0146, 0.0351)	(0.0083, 0.025, 0.0509)	(0.0012, 0.0175, 0.0538)	(0.0, 0.0103, 0.0411)	(0.0084, 0.0157, 0.0259)	(0.0113, 0.0162, 0.0223)	(0.0176, 0.0295, 0.0455)	(0.0175, 0.0249, 0.0339)	(0.0096, 0.0171, 0.0257)	(0.0202, 0.0298, 0.0422)	(0.0, 0.0056, 0.0254)	(0.0191, 0.0431, 0.077)	(0.0, 0.0075, 0.0293)	(0.0156, 0.0326, 0.0541)	(0.0626, 0.1118, 0.1723)	(0.0155, 0.0245, 0.0362)	(0.0213, 0.0338, 0.0497)	(0.007, 0.0131, 0.0213)	(0.0012, 0.015, 0.0395)	(0.0241, 0.0449, 0.0729)	(0.0131, 0.0276, 0.0481)	(0.0057, 0.0165, 0.0333)	(0.0176, 0.0263, 0.0381)	(0.0264, 0.0377, 0.0498)	(0.0062, 0.0177, 0.0338)	(0.0094, 0.0183, 0.0318)	(0.01, 0.022, 0.0393)	(0.0196, 0.0339, 0.054)	VG Unavailable	(0.0106, 0.0185, 0.0284)	(0.0047, 0.0201, 0.0471)	(0.0068, 0.0208, 0.0439)	(0.0074, 0.0149, 0.0235)
ENSG00000176473	(0.0101, 0.0152, 0.0213)	(0.0078, 0.0144, 0.0233)	(0.0063, 0.0124, 0.0208)	(0.0057, 0.0111, 0.0183)	(0.0032, 0.0095, 0.0192)	(0.0084, 0.0129, 0.0182)	(0.0, 0.0014, 0.075)	(0.0093, 0.0153, 0.0227)	(0.0057, 0.0153, 0.0286)	(0.0013, 0.0104, 0.0272)	(0.0003, 0.0045, 0.0139)	(0.0249, 0.0357, 0.0494)	(0.0201, 0.034, 0.0512)	(0.005, 0.0129, 0.0226)	(0.0054, 0.013, 0.0243)	(0.0025, 0.0123, 0.0296)	(0.0227, 0.0394, 0.0609)	(0.006, 0.0142, 0.0242)	(0.0013, 0.0076, 0.0189)	(0.0043, 0.0193, 0.0457)	(0.012, 0.0304, 0.0571)	(0.0, 0.0018, 0.008)	(0.0013, 0.0057, 0.0121)	(0.0022, 0.0071, 0.0143)	(0.0103, 0.0197, 0.0312)	(0.0041, 0.009, 0.015)	(0.0053, 0.01, 0.0157)	(0.0015, 0.0082, 0.0191)	(0.0057, 0.0136, 0.0286)	(0.0, 0.0047, 0.0237)	(0.0001, 0.0066, 0.0237)	(0.0032, 0.0131, 0.029)	(0.0074, 0.0123, 0.0184)	(0.0027, 0.0062, 0.0109)	(0.0017, 0.0041, 0.008)	(0.0094, 0.0182, 0.032)	(0.0201, 0.0312, 0.0446)	(0.0051, 0.0115, 0.0212)	(0.0155, 0.0233, 0.0329)	(0.0114, 0.0191, 0.0277)	(0.0076, 0.0128, 0.0191)	(0.0, 0.0048, 0.0165)	(0.0034, 0.0106, 0.0219)	(0.0019, 0.0075, 0.0166)	(0.0023, 0.0076, 0.017)	(0.0011, 0.004, 0.0086)	(0.003, 0.0054, 0.0084)	(0.0029, 0.0101, 0.0217)	(0.0035, 0.0111, 0.0263)	(0.027, 0.0391, 0.0524)
ENSG00000176476	(0.0075, 0.0129, 0.0196)	(0.0081, 0.0156, 0.024)	(0.0034, 0.0096, 0.0197)	(0.0038, 0.0083, 0.0147)	(0.0041, 0.0101, 0.0182)	(0.0016, 0.0045, 0.0095)	VG Unavailable	(0.0065, 0.0122, 0.0191)	(0.0031, 0.0162, 0.0411)	(0.0021, 0.0196, 0.0504)	(0.0064, 0.0194, 0.0429)	(0.007, 0.0164, 0.0295)	(0.001, 0.0052, 0.0121)	(0.0, 0.0069, 0.0244)	(0.0, 0.0005, 0.0666)	(0.0, 0.0047, 0.0293)	(0.0002, 0.006, 0.0213)	(0.0, 0.006, 0.026)	(0.0047, 0.0208, 0.0486)	(0.01, 0.0312, 0.065)	(0.0036, 0.0195, 0.0497)	(0.0076, 0.0136, 0.0205)	(0.0028, 0.0075, 0.0139)	(0.0017, 0.0051, 0.0103)	(0.0034, 0.0086, 0.0163)	(0.007, 0.0117, 0.0183)	(0.0079, 0.0171, 0.0303)	(0.0017, 0.0075, 0.0184)	(0.0039, 0.0116, 0.0236)	(0.0011, 0.0145, 0.0429)	(0.0043, 0.0183, 0.0414)	(0.0011, 0.0071, 0.0169)	(0.0047, 0.0091, 0.0149)	(0.0075, 0.0115, 0.0166)	(0.0067, 0.0128, 0.0199)	(0.0096, 0.018, 0.0287)	(0.0051, 0.0114, 0.0202)	(0.0035, 0.0086, 0.0162)	(0.0, 0.0033, 0.0125)	(0.0048, 0.0091, 0.0146)	(0.0064, 0.0113, 0.0177)	(0.0, 0.0039, 0.0157)	(0.0043, 0.011, 0.0207)	(0.003, 0.0084, 0.0161)	(0.0033, 0.0082, 0.0155)	(0.0036, 0.0064, 0.0095)	(0.0028, 0.0054, 0.0093)	(0.0036, 0.0095, 0.0171)	(0.0031, 0.0104, 0.0224)	(0.0214, 0.0306, 0.0416)
ENSG00000176485	(0.0284, 0.0346, 0.0417)	(0.0278, 0.0353, 0.0446)	(0.0113, 0.0215, 0.0354)	(0.0062, 0.0105, 0.016)	(0.0125, 0.0213, 0.034)	(0.0198, 0.0266, 0.0342)	(0.0, 0.0183, 0.102)	(0.0215, 0.0275, 0.0341)	(0.008, 0.0173, 0.031)	(0.0073, 0.0148, 0.0238)	(0.0072, 0.0131, 0.0202)	(0.0, 0.002, 0.0206)	(0.0121, 0.0321, 0.062)	(0.0036, 0.0091, 0.0173)	(0.0095, 0.0181, 0.0294)	(0.024, 0.0367, 0.0518)	(0.0046, 0.01, 0.0171)	(0.0043, 0.0089, 0.0153)	(0.0075, 0.0139, 0.0221)	(0.0065, 0.0133, 0.0237)	(0.0213, 0.0345, 0.0522)	(0.0048, 0.0097, 0.0159)	(0.0107, 0.0195, 0.0302)	(0.0043, 0.0091, 0.0153)	(0.0111, 0.0305, 0.0602)	(0.0083, 0.0128, 0.019)	(0.0502, 0.0781, 0.1099)	(0.0045, 0.0082, 0.0127)	(0.0031, 0.0064, 0.0114)	(0.0089, 0.0237, 0.0464)	(0.1163, 0.2016, 0.3058)	(0.0143, 0.0306, 0.0531)	(0.0065, 0.0106, 0.0156)	(0.0078, 0.011, 0.0148)	(0.0157, 0.0199, 0.0245)	(0.0028, 0.0071, 0.0137)	(0.0139, 0.0265, 0.0451)	(0.0079, 0.0203, 0.0377)	(0.0041, 0.0091, 0.0159)	(0.0243, 0.0438, 0.0717)	(0.0157, 0.0291, 0.0464)	(0.009, 0.0224, 0.0406)	(0.0143, 0.0272, 0.0471)	(0.0163, 0.0302, 0.0493)	(0.0086, 0.0155, 0.025)	(0.0107, 0.0162, 0.0229)	(0.0073, 0.0118, 0.0175)	(0.0068, 0.0208, 0.0459)	(0.0161, 0.0413, 0.0793)	(0.0907, 0.1306, 0.1817)
ENSG00000176490	(0.0638, 0.0943, 0.1315)	(0.0187, 0.0311, 0.0472)	(0.0135, 0.0282, 0.0492)	(0.0921, 0.1467, 0.2167)	(0.023, 0.0476, 0.0867)	(0.0865, 0.1367, 0.2019)	VG Unavailable	(0.0091, 0.0165, 0.0268)	(0.0019, 0.0031, 0.0046)	(0.0025, 0.0048, 0.0076)	(0.0024, 0.0041, 0.0064)	(0.0021, 0.0031, 0.0043)	(0.0032, 0.0047, 0.0065)	(0.0025, 0.0036, 0.005)	(0.0025, 0.0035, 0.0048)	(0.0038, 0.006, 0.0085)	(0.0021, 0.004, 0.0062)	(0.0029, 0.0049, 0.0071)	(0.0033, 0.0062, 0.0103)	(0.0038, 0.0079, 0.0131)	(0.0047, 0.01, 0.0178)	(0.0439, 0.0677, 0.0954)	(0.0194, 0.0323, 0.0483)	(0.0229, 0.0307, 0.039)	(0.0133, 0.0198, 0.028)	(0.0227, 0.0277, 0.0333)	(0.03, 0.0384, 0.0478)	(0.0121, 0.0147, 0.0174)	(0.0162, 0.0195, 0.0229)	(0.0193, 0.0445, 0.0793)	(0.0634, 0.1414, 0.2654)	VG Unavailable	(0.0672, 0.1109, 0.1641)	(0.0608, 0.084, 0.1097)	(0.0697, 0.1047, 0.1538)	(0.011, 0.0206, 0.0336)	(0.1094, 0.1465, 0.1864)	(0.0302, 0.0469, 0.0666)	(0.0017, 0.0029, 0.0046)	(0.0184, 0.0291, 0.041)	(0.016, 0.0247, 0.0343)	(0.0067, 0.014, 0.0233)	(0.045, 0.07, 0.1014)	(0.1064, 0.1465, 0.1927)	(0.0339, 0.0492, 0.0669)	(0.0109, 0.0153, 0.0206)	(0.0412, 0.0712, 0.1082)	(0.0072, 0.0124, 0.0184)	(0.0178, 0.0331, 0.0538)	(0.1122, 0.1626, 0.225)
ENSG00000176515	VG Unavailable	VG Unavailable	VG Unavailable	VG Unavailable	VG Unavailable	VG Unavailable	VG Unavailable	VG Unavailable	VG Unavailable	VG Unavailable	VG Unavailable	VG Unavailable	VG Unavailable	VG Unavailable	VG Unavailable	VG Unavailable	VG Unavailable	VG Unavailable	VG Unavailable	VG Unavailable	VG Unavailable	VG Unavailable	VG Unavailable	VG Unavailable	VG Unavailable	VG Unavailable	VG Unavailable	VG Unavailable	VG Unavailable	(0.1366, 0.263, 0.4347)	VG Unavailable	VG Unavailable	VG Unavailable	VG Unavailable	VG Unavailable	VG Unavailable	VG Unavailable	VG Unavailable	VG Unavailable	VG Unavailable	VG Unavailable	VG Unavailable	VG Unavailable	VG Unavailable	(0.0238, 0.0576, 0.109)	(0.0028, 0.0047, 0.0071)	VG Unavailable	VG Unavailable	VG Unavailable	VG Unavailable
ENSG00000176531	(0.0057, 0.0115, 0.0194)	(0.0099, 0.0159, 0.0248)	(0.0052, 0.0091, 0.0147)	(0.0035, 0.0076, 0.0128)	(0.0, 0.0025, 0.0104)	(0.0096, 0.0147, 0.0213)	(0.0027, 0.0226, 0.0611)	(0.0072, 0.0116, 0.0173)	(0.005, 0.0152, 0.0315)	(0.0002, 0.0068, 0.0222)	(0.0065, 0.0139, 0.0246)	(0.0021, 0.0121, 0.031)	(0.0096, 0.0251, 0.0507)	(0.0028, 0.0104, 0.0216)	(0.0, 0.0008, 0.0415)	(0.0057, 0.0169, 0.0321)	(0.0094, 0.0201, 0.0361)	(0.005, 0.0122, 0.0215)	(0.0065, 0.0145, 0.0262)	(0.0, 0.0075, 0.0358)	(0.0287, 0.0584, 0.097)	(0.0035, 0.0078, 0.0141)	(0.0043, 0.0081, 0.0132)	(0.0066, 0.0124, 0.0197)	(0.0186, 0.0227, 0.027)	(0.0088, 0.0141, 0.0213)	(0.0, 0.003, 0.0097)	(0.002, 0.0065, 0.0141)	(0.0091, 0.0198, 0.0353)	(0.002, 0.0112, 0.0289)	(0.0325, 0.0499, 0.0704)	(0.0028, 0.0058, 0.0098)	(0.0059, 0.01, 0.0155)	(0.0147, 0.026, 0.0405)	(0.0054, 0.0096, 0.0153)	(0.0056, 0.0107, 0.0179)	(0.0142, 0.0218, 0.0316)	(0.0071, 0.0108, 0.0153)	(0.0044, 0.0071, 0.0113)	(0.0057, 0.0071, 0.0088)	(0.0064, 0.0078, 0.0095)	(0.0092, 0.0157, 0.0231)	(0.0067, 0.0132, 0.0213)	(0.0193, 0.0284, 0.0391)	(0.0027, 0.0072, 0.0136)	(0.0064, 0.0085, 0.0108)	(0.016, 0.0214, 0.0283)	(0.0002, 0.0045, 0.0151)	(0.0163, 0.026, 0.0382)	(0.0307, 0.0439, 0.0605)
ENSG00000176532	(0.1142, 0.17, 0.2422)	(0.005, 0.0098, 0.0158)	VG Unavailable	(0.0082, 0.0199, 0.0385)	(0.0114, 0.0315, 0.0648)	(0.0173, 0.0337, 0.0563)	VG Unavailable	(0.0087, 0.0165, 0.0268)	VG Unavailable	VG Unavailable	VG Unavailable	VG Unavailable	VG Unavailable	VG Unavailable	VG Unavailable	VG Unavailable	VG Unavailable	VG Unavailable	VG Unavailable	VG Unavailable	VG Unavailable	(0.0, 0.0021, 0.0081)	(0.002, 0.0029, 0.004)	VG Unavailable	(0.1279, 0.202, 0.2943)	VG Unavailable	(0.0056, 0.0123, 0.0218)	(0.0, 0.0059, 0.0375)	VG Unavailable	(0.0027, 0.0099, 0.0213)	VG Unavailable	VG Unavailable	(0.0041, 0.0123, 0.0252)	VG Unavailable	VG Unavailable	(0.0053, 0.013, 0.0258)	(0.0034, 0.0164, 0.0384)	(0.0432, 0.0718, 0.1089)	(0.0045, 0.0153, 0.0328)	VG Unavailable	VG Unavailable	(0.0063, 0.0148, 0.0274)	(0.003, 0.0052, 0.0078)	VG Unavailable	(0.0003, 0.0022, 0.0058)	VG Unavailable	(0.1169, 0.1611, 0.2168)	(0.0, 0.0147, 0.0598)	VG Unavailable	VG Unavailable
ENSG00000176533	(0.0109, 0.0162, 0.023)	(0.0052, 0.009, 0.0134)	(0.0045, 0.0078, 0.0123)	(0.0062, 0.0105, 0.0158)	(0.0027, 0.0068, 0.0128)	(0.0181, 0.026, 0.0363)	(0.0011, 0.0097, 0.0263)	(0.0048, 0.0075, 0.0113)	(0.0018, 0.0027, 0.0038)	(0.0021, 0.0033, 0.0047)	(0.0027, 0.0035, 0.0043)	(0.0011, 0.0019, 0.0028)	(0.0009, 0.0017, 0.0028)	(0.0014, 0.0022, 0.0029)	(0.0022, 0.0033, 0.0045)	(0.0022, 0.0032, 0.0043)	(0.0014, 0.0024, 0.0035)	(0.003, 0.0038, 0.0048)	(0.0028, 0.0036, 0.0046)	(0.001, 0.0018, 0.0029)	(0.0017, 0.0026, 0.0037)	(0.0045, 0.0071, 0.0102)	(0.0076, 0.0104, 0.0136)	(0.006, 0.0084, 0.0112)	(0.005, 0.008, 0.0118)	(0.008, 0.0103, 0.0129)	(0.0211, 0.0325, 0.0475)	(0.0027, 0.004, 0.0054)	(0.0038, 0.0054, 0.0072)	(0.0037, 0.009, 0.0164)	(0.0012, 0.0022, 0.0035)	(0.003, 0.0076, 0.0141)	(0.0031, 0.0052, 0.0079)	(0.0103, 0.0163, 0.0237)	(0.0044, 0.0068, 0.0097)	(0.0018, 0.0039, 0.0066)	(0.0011, 0.0036, 0.0073)	(0.0051, 0.0078, 0.0112)	(0.0012, 0.0021, 0.0032)	(0.0055, 0.0098, 0.0154)	(0.0037, 0.0073, 0.0119)	(0.0013, 0.0033, 0.0065)	(0.0033, 0.0053, 0.0078)	(0.003, 0.0045, 0.0063)	(0.0001, 0.0015, 0.0043)	(0.0014, 0.0025, 0.0037)	(0.0039, 0.0055, 0.0075)	(0.001, 0.003, 0.0061)	(0.0073, 0.0148, 0.0257)	(0.0238, 0.0296, 0.0362)
ENSG00000176542	(0.0061, 0.0097, 0.0145)	(0.0094, 0.0149, 0.0216)	(0.002, 0.0104, 0.0269)	(0.0002, 0.0034, 0.0113)	(0.0054, 0.0132, 0.0245)	(0.0056, 0.0105, 0.0164)	(0.0, 0.0, 0.0215)	(0.0049, 0.0097, 0.0154)	(0.0077, 0.0207, 0.0399)	(0.0049, 0.0192, 0.0452)	(0.0018, 0.0102, 0.0267)	(0.0003, 0.0034, 0.0097)	(0.0007, 0.0051, 0.0129)	(0.0, 0.0055, 0.0255)	(0.0, 0.0055, 0.0236)	(0.0062, 0.0226, 0.0466)	(0.0007, 0.0111, 0.0325)	(0.0005, 0.0082, 0.0256)	(0.0001, 0.0076, 0.026)	(0.0069, 0.0244, 0.0548)	(0.0008, 0.0111, 0.0313)	(0.0012, 0.0054, 0.0128)	(0.0003, 0.0027, 0.0076)	(0.0018, 0.0058, 0.0118)	(0.0053, 0.0105, 0.0173)	(0.0056, 0.0108, 0.0169)	(0.0036, 0.0071, 0.012)	(0.0048, 0.0127, 0.0235)	(0.0, 0.0019, 0.0112)	(0.0, 0.0042, 0.0305)	(0.0, 0.0004, 0.0167)	(0.0042, 0.0121, 0.0231)	(0.0117, 0.0184, 0.0256)	(0.0035, 0.0059, 0.0088)	(0.0061, 0.0104, 0.0164)	(0.0, 0.0029, 0.0167)	(0.0, 0.0012, 0.0104)	(0.0097, 0.0192, 0.0309)	(0.0016, 0.0069, 0.0162)	(0.0142, 0.021, 0.0289)	(0.0046, 0.0088, 0.0143)	(0.0035, 0.0107, 0.0218)	(0.0, 0.0, 0.009)	(0.0016, 0.0066, 0.0154)	(0.0, 0.0025, 0.0119)	(0.0, 0.0017, 0.0078)	(0.0055, 0.01, 0.016)	(0.0, 0.0021, 0.0222)	(0.0018, 0.009, 0.0226)	(0.0124, 0.0222, 0.035)
ENSG00000176563	(0.0136, 0.0195, 0.0264)	(0.0137, 0.0204, 0.0284)	(0.0099, 0.0193, 0.0322)	(0.0097, 0.0169, 0.0259)	(0.0108, 0.0203, 0.0337)	(0.0074, 0.0116, 0.0168)	VG Unavailable	(0.0146, 0.0225, 0.0325)	(0.0074, 0.021, 0.0428)	(0.0069, 0.0211, 0.0442)	(0.0023, 0.0103, 0.0232)	(0.0137, 0.0313, 0.0551)	(0.0062, 0.0176, 0.0367)	(0.0088, 0.0192, 0.034)	(0.0032, 0.0109, 0.0229)	(0.0001, 0.0042, 0.0135)	(0.0031, 0.0113, 0.0249)	(0.001, 0.0068, 0.0171)	(0.0025, 0.0103, 0.0232)	(0.004, 0.0174, 0.0392)	(0.0133, 0.0372, 0.0691)	(0.0099, 0.0166, 0.025)	(0.0117, 0.0194, 0.0277)	(0.0075, 0.013, 0.02)	(0.019, 0.0281, 0.0401)	(0.0102, 0.0154, 0.0218)	(0.0157, 0.0242, 0.0348)	(0.0129, 0.0223, 0.0327)	(0.015, 0.0248, 0.0368)	(0.0209, 0.0611, 0.1232)	(0.0141, 0.0342, 0.0615)	(0.0138, 0.0309, 0.056)	(0.0202, 0.0296, 0.0409)	(0.0186, 0.0258, 0.0347)	(0.0231, 0.0322, 0.0437)	(0.0076, 0.0181, 0.0351)	(0.0176, 0.0317, 0.0483)	(0.0109, 0.0212, 0.0352)	(0.0055, 0.0142, 0.0269)	(0.012, 0.0186, 0.0271)	(0.0188, 0.0276, 0.0368)	(0.0054, 0.0157, 0.0308)	(0.0125, 0.0268, 0.0445)	(0.0129, 0.023, 0.0355)	(0.0168, 0.0292, 0.0441)	(0.0019, 0.0046, 0.0088)	(0.0107, 0.0171, 0.0246)	(0.0082, 0.0217, 0.0416)	(0.0157, 0.0338, 0.0581)	(0.042, 0.0583, 0.0778)
ENSG00000176566	VG Unavailable	VG Unavailable	VG Unavailable	VG Unavailable	VG Unavailable	VG Unavailable	VG Unavailable	VG Unavailable	VG Unavailable	VG Unavailable	VG Unavailable	VG Unavailable	VG Unavailable	VG Unavailable	VG Unavailable	VG Unavailable	VG Unavailable	VG Unavailable	VG Unavailable	VG Unavailable	VG Unavailable	VG Unavailable	VG Unavailable	VG Unavailable	VG Unavailable	VG Unavailable	VG Unavailable	VG Unavailable	VG Unavailable	VG Unavailable	VG Unavailable	VG Unavailable	VG Unavailable	VG Unavailable	VG Unavailable	VG Unavailable	VG Unavailable	VG Unavailable	VG Unavailable	VG Unavailable	VG Unavailable	VG Unavailable	VG Unavailable	VG Unavailable	VG Unavailable	(0.0008, 0.0034, 0.0075)	VG Unavailable	VG Unavailable	VG Unavailable	VG Unavailable
ENSG00000176571	VG Unavailable	VG Unavailable	VG Unavailable	VG Unavailable	VG Unavailable	VG Unavailable	VG Unavailable	VG Unavailable	VG Unavailable	VG Unavailable	VG Unavailable	VG Unavailable	VG Unavailable	VG Unavailable	VG Unavailable	VG Unavailable	VG Unavailable	VG Unavailable	VG Unavailable	VG Unavailable	VG Unavailable	VG Unavailable	VG Unavailable	VG Unavailable	VG Unavailable	VG Unavailable	VG Unavailable	VG Unavailable	VG Unavailable	VG Unavailable	VG Unavailable	VG Unavailable	VG Unavailable	VG Unavailable	VG Unavailable	VG Unavailable	VG Unavailable	VG Unavailable	VG Unavailable	VG Unavailable	VG Unavailable	VG Unavailable	VG Unavailable	(0.027, 0.0528, 0.0941)	VG Unavailable	(0.0059, 0.0132, 0.0224)	VG Unavailable	VG Unavailable	VG Unavailable	VG Unavailable
ENSG00000176584	VG Unavailable	VG Unavailable	VG Unavailable	VG Unavailable	VG Unavailable	VG Unavailable	VG Unavailable	VG Unavailable	VG Unavailable	VG Unavailable	VG Unavailable	VG Unavailable	VG Unavailable	VG Unavailable	VG Unavailable	VG Unavailable	VG Unavailable	VG Unavailable	VG Unavailable	VG Unavailable	VG Unavailable	VG Unavailable	VG Unavailable	VG Unavailable	VG Unavailable	VG Unavailable	VG Unavailable	VG Unavailable	VG Unavailable	VG Unavailable	VG Unavailable	VG Unavailable	VG Unavailable	VG Unavailable	VG Unavailable	VG Unavailable	VG Unavailable	VG Unavailable	VG Unavailable	VG Unavailable	VG Unavailable	VG Unavailable	VG Unavailable	VG Unavailable	VG Unavailable	(0.1173, 0.1608, 0.2109)	VG Unavailable	VG Unavailable	VG Unavailable	VG Unavailable
ENSG00000176593	(0.039, 0.049, 0.0601)	(0.0421, 0.0549, 0.0692)	(0.0346, 0.0499, 0.0678)	(0.0284, 0.038, 0.0489)	(0.0309, 0.0451, 0.0621)	(0.0233, 0.0305, 0.0382)	(0.028, 0.087, 0.1779)	(0.0305, 0.0401, 0.0512)	(0.0225, 0.0347, 0.0493)	(0.02, 0.033, 0.05)	(0.0102, 0.016, 0.0235)	(0.0063, 0.0093, 0.013)	(0.0067, 0.01, 0.014)	(0.0197, 0.0285, 0.0389)	(0.0157, 0.0241, 0.0345)	(0.0135, 0.0219, 0.0318)	(0.0124, 0.0204, 0.0298)	(0.0096, 0.0154, 0.0227)	(0.0151, 0.0252, 0.0386)	(0.0139, 0.0243, 0.0378)	(0.012, 0.0193, 0.0295)	(0.0221, 0.031, 0.0403)	(0.0219, 0.03, 0.0393)	(0.0255, 0.0336, 0.0426)	(0.0342, 0.0434, 0.0547)	(0.0298, 0.0378, 0.0465)	(0.0361, 0.0459, 0.0562)	(0.0163, 0.0248, 0.0341)	(0.0282, 0.0393, 0.0523)	(0.006, 0.0148, 0.0265)	(0.0339, 0.0517, 0.0736)	(0.0357, 0.0643, 0.1006)	(0.0439, 0.0542, 0.0655)	(0.0276, 0.0399, 0.0543)	(0.0275, 0.0342, 0.0419)	(0.0196, 0.0283, 0.0397)	(0.0184, 0.0272, 0.0381)	(0.0206, 0.0289, 0.0381)	(0.0072, 0.0102, 0.014)	(0.0303, 0.0387, 0.0486)	(0.0317, 0.0397, 0.0493)	(0.0163, 0.027, 0.04)	(0.0234, 0.0341, 0.0485)	(0.0215, 0.0307, 0.0411)	(0.029, 0.0412, 0.0538)	(0.0075, 0.0107, 0.0146)	(0.0149, 0.0179, 0.0212)	(0.026, 0.0402, 0.058)	(0.0208, 0.032, 0.0461)	(0.065, 0.0885, 0.1148)
ENSG00000176595	(0.0182, 0.0234, 0.0293)	(0.0175, 0.0245, 0.0327)	(0.0076, 0.0114, 0.0158)	(0.0542, 0.0826, 0.1195)	(0.0417, 0.0655, 0.096)	(0.0363, 0.0476, 0.0607)	(0.0034, 0.0219, 0.0601)	(0.0233, 0.032, 0.041)	(0.0018, 0.0032, 0.005)	(0.0027, 0.0045, 0.0069)	(0.0021, 0.0033, 0.0049)	(0.0221, 0.0293, 0.0391)	(0.0193, 0.0268, 0.0357)	(0.0014, 0.0024, 0.0034)	(0.0015, 0.0024, 0.0035)	(0.0022, 0.0036, 0.0055)	(0.0023, 0.0042, 0.0066)	(0.0029, 0.0046, 0.0064)	(0.0025, 0.0043, 0.0069)	(0.002, 0.0042, 0.0072)	(0.0018, 0.0034, 0.0055)	(0.0023, 0.005, 0.0086)	(0.0025, 0.004, 0.0058)	(0.0123, 0.0194, 0.0279)	(0.0276, 0.0396, 0.0534)	(0.0098, 0.0143, 0.0195)	(0.0602, 0.0813, 0.1035)	(0.033, 0.0471, 0.0648)	(0.0424, 0.0569, 0.075)	(0.0025, 0.0063, 0.0122)	VG Unavailable	(0.0122, 0.0185, 0.0263)	(0.0206, 0.0269, 0.0336)	(0.1073, 0.1354, 0.1707)	(0.0201, 0.0269, 0.0345)	(0.048, 0.0757, 0.1141)	(0.0339, 0.0455, 0.0594)	(0.0162, 0.0256, 0.037)	(0.0087, 0.0138, 0.0197)	(0.0121, 0.0191, 0.0282)	(0.0078, 0.0122, 0.0184)	(0.0274, 0.0521, 0.085)	(0.0027, 0.0055, 0.0094)	(0.01, 0.0144, 0.0192)	(0.0274, 0.0386, 0.0529)	(0.0011, 0.004, 0.0092)	(0.0082, 0.0112, 0.0147)	(0.0297, 0.0589, 0.0993)	(0.0128, 0.0298, 0.0528)	(0.0355, 0.045, 0.0558)
ENSG00000176597	(0.0312, 0.0511, 0.0732)	(0.019, 0.0287, 0.0393)	(0.0193, 0.0415, 0.0675)	(0.0189, 0.0507, 0.1017)	(0.0139, 0.0473, 0.1149)	(0.0542, 0.1218, 0.2237)	VG Unavailable	(0.0359, 0.0538, 0.0751)	VG Unavailable	(0.0422, 0.1336, 0.2984)	(0.0665, 0.1442, 0.2706)	(0.0075, 0.0273, 0.0628)	(0.0242, 0.0663, 0.1265)	(0.0009, 0.0269, 0.0914)	(0.0494, 0.1376, 0.2779)	(0.0597, 0.1524, 0.2986)	(0.0393, 0.0996, 0.1933)	(0.0413, 0.0936, 0.166)	VG Unavailable	VG Unavailable	VG Unavailable	(0.0049, 0.0254, 0.0644)	(0.0067, 0.0139, 0.0249)	(0.0151, 0.0441, 0.0945)	(0.0066, 0.0104, 0.0155)	(0.0135, 0.0352, 0.0686)	(0.0035, 0.0078, 0.0136)	(0.0079, 0.0355, 0.0797)	(0.0089, 0.0314, 0.0678)	VG Unavailable	VG Unavailable	VG Unavailable	(0.0123, 0.0197, 0.029)	(0.0104, 0.0135, 0.0169)	(0.0053, 0.0126, 0.0242)	VG Unavailable	(0.01, 0.0331, 0.0723)	(0.0417, 0.0812, 0.1379)	(0.0138, 0.028, 0.0475)	(0.0086, 0.0151, 0.0237)	(0.0155, 0.027, 0.0427)	(0.0029, 0.0098, 0.0201)	(0.0001, 0.0052, 0.0173)	(0.0362, 0.0961, 0.1815)	(0.0008, 0.009, 0.0292)	(0.0001, 0.0032, 0.0113)	(0.0136, 0.0265, 0.0441)	VG Unavailable	(0.0039, 0.0116, 0.0249)	(0.0418, 0.0622, 0.087)
ENSG00000176601	VG Unavailable	VG Unavailable	VG Unavailable	VG Unavailable	VG Unavailable	VG Unavailable	VG Unavailable	VG Unavailable	VG Unavailable	VG Unavailable	(0.0027, 0.0219, 0.0536)	VG Unavailable	VG Unavailable	VG Unavailable	VG Unavailable	(0.0, 0.0062, 0.0251)	(0.0, 0.0048, 0.025)	(0.0009, 0.0165, 0.0566)	VG Unavailable	VG Unavailable	VG Unavailable	VG Unavailable	VG Unavailable	VG Unavailable	VG Unavailable	VG Unavailable	VG Unavailable	VG Unavailable	VG Unavailable	VG Unavailable	VG Unavailable	VG Unavailable	(0.0093, 0.0218, 0.0409)	VG Unavailable	VG Unavailable	VG Unavailable	VG Unavailable	VG Unavailable	VG Unavailable	VG Unavailable	VG Unavailable	VG Unavailable	VG Unavailable	VG Unavailable	VG Unavailable	(0.0685, 0.0865, 0.1079)	VG Unavailable	VG Unavailable	VG Unavailable	VG Unavailable
ENSG00000176619	(0.0057, 0.009, 0.0136)	(0.004, 0.0069, 0.0108)	(0.0037, 0.008, 0.0138)	(0.0044, 0.0081, 0.0131)	(0.0064, 0.0129, 0.0211)	(0.0077, 0.012, 0.0175)	(0.0, 0.0104, 0.0401)	(0.0066, 0.0103, 0.0153)	(0.003, 0.0095, 0.0201)	(0.0048, 0.014, 0.0273)	(0.0022, 0.0079, 0.0183)	(0.003, 0.006, 0.0096)	(0.0052, 0.0085, 0.0132)	(0.0, 0.0012, 0.0084)	(0.0084, 0.018, 0.0302)	(0.0075, 0.0181, 0.0353)	(0.0006, 0.0045, 0.0123)	(0.0, 0.0019, 0.0097)	(0.0, 0.0015, 0.0162)	(0.0055, 0.016, 0.0317)	(0.0037, 0.0131, 0.0283)	(0.0086, 0.0138, 0.0203)	(0.0059, 0.0092, 0.0127)	(0.0046, 0.0086, 0.014)	(0.0045, 0.0062, 0.008)	(0.0043, 0.0077, 0.0122)	(0.0024, 0.0031, 0.004)	(0.0044, 0.0084, 0.0137)	(0.0036, 0.0081, 0.0146)	(0.0, 0.0011, 0.0159)	(0.0051, 0.0073, 0.0098)	(0.001, 0.0081, 0.0221)	(0.006, 0.009, 0.0126)	(0.0082, 0.0112, 0.0145)	(0.0063, 0.0097, 0.0134)	(0.0062, 0.011, 0.0172)	(0.0027, 0.0072, 0.0142)	(0.0109, 0.0175, 0.026)	(0.0048, 0.0084, 0.0129)	(0.0038, 0.0063, 0.0094)	(0.0091, 0.0124, 0.0164)	(0.0046, 0.0107, 0.0193)	(0.0039, 0.0078, 0.0134)	(0.0042, 0.0077, 0.0126)	(0.0026, 0.0062, 0.0111)	(0.0064, 0.0084, 0.0106)	(0.0042, 0.0068, 0.0098)	(0.0029, 0.0072, 0.0133)	(0.0042, 0.009, 0.0159)	(0.0095, 0.0178, 0.028)
ENSG00000176623	(0.0048, 0.0061, 0.0075)	(0.0048, 0.0064, 0.0082)	(0.0036, 0.0057, 0.0082)	(0.0039, 0.0056, 0.0077)	(0.0071, 0.0104, 0.0142)	(0.0069, 0.0087, 0.0107)	(0.0012, 0.0097, 0.0275)	(0.0042, 0.0057, 0.0074)	(0.0092, 0.0136, 0.0191)	(0.0075, 0.011, 0.0156)	(0.0067, 0.0096, 0.013)	(0.0119, 0.0165, 0.0217)	(0.0091, 0.0134, 0.0183)	(0.007, 0.0102, 0.0138)	(0.0055, 0.0084, 0.0122)	(0.0086, 0.0126, 0.0178)	(0.0057, 0.0086, 0.012)	(0.0086, 0.0121, 0.0163)	(0.0063, 0.0094, 0.0132)	(0.0059, 0.0095, 0.0145)	(0.0037, 0.006, 0.0091)	(0.0079, 0.0101, 0.0129)	(0.0077, 0.0098, 0.0128)	(0.0084, 0.011, 0.0142)	(0.0066, 0.0085, 0.0108)	(0.0079, 0.0101, 0.0121)	(0.0075, 0.0093, 0.0114)	(0.0038, 0.0054, 0.0071)	(0.003, 0.0041, 0.0056)	(0.0016, 0.0043, 0.0082)	(0.0057, 0.0083, 0.0116)	(0.0061, 0.0089, 0.0126)	(0.0071, 0.0091, 0.0115)	(0.0029, 0.0039, 0.0049)	(0.0058, 0.007, 0.0086)	(0.0074, 0.0115, 0.0164)	(0.0051, 0.0077, 0.0112)	(0.0063, 0.0091, 0.0125)	(0.0063, 0.009, 0.0121)	(0.0032, 0.0045, 0.006)	(0.003, 0.0041, 0.0055)	(0.0011, 0.0027, 0.005)	(0.0045, 0.007, 0.0103)	(0.0135, 0.0183, 0.024)	(0.0053, 0.0074, 0.0099)	(0.0148, 0.0187, 0.0226)	(0.0088, 0.0105, 0.0124)	(0.0038, 0.007, 0.0108)	(0.0015, 0.0033, 0.0058)	(0.0265, 0.0331, 0.0414)
ENSG00000176624	(0.0138, 0.0311, 0.0596)	(0.0011, 0.0108, 0.0291)	(0.0019, 0.0128, 0.0377)	(0.0, 0.0059, 0.0362)	(0.0031, 0.0235, 0.0675)	(0.0128, 0.0327, 0.0607)	VG Unavailable	(0.0122, 0.0282, 0.0536)	VG Unavailable	(0.0, 0.0158, 0.2003)	(0.0, 0.0033, 0.0374)	(0.003, 0.0181, 0.0459)	(0.0001, 0.0097, 0.0371)	(0.0, 0.0168, 0.0822)	(0.0, 0.0, 0.1156)	(0.0, 0.0, 0.012)	(0.0005, 0.0183, 0.0633)	(0.0, 0.0014, 0.0406)	(0.0, 0.0, 0.0855)	(0.0, 0.0462, 0.2126)	(0.0, 0.0072, 0.0636)	(0.0034, 0.0219, 0.055)	(0.0021, 0.0151, 0.0389)	(0.0051, 0.0226, 0.0544)	(0.0059, 0.0175, 0.0369)	(0.0015, 0.0134, 0.0362)	(0.0037, 0.0119, 0.0245)	(0.0005, 0.0188, 0.0602)	(0.0075, 0.0391, 0.1003)	(0.0131, 0.0855, 0.2187)	(0.0005, 0.0066, 0.0208)	VG Unavailable	(0.0054, 0.0172, 0.0355)	(0.0035, 0.0262, 0.0698)	(0.0167, 0.0314, 0.0514)	(0.0, 0.0, 0.1841)	(0.0026, 0.0234, 0.0712)	(0.003, 0.023, 0.0592)	(0.0, 0.0, 0.05)	(0.0101, 0.0229, 0.0421)	(0.0, 0.0072, 0.0336)	(0.0, 0.0018, 0.0483)	(0.0033, 0.0168, 0.0414)	(0.0026, 0.0136, 0.0369)	(0.012, 0.0341, 0.0711)	(0.0062, 0.01, 0.015)	(0.0041, 0.0152, 0.033)	(0.0, 0.0, 0.0777)	(0.0, 0.007, 0.0519)	(0.0173, 0.0462, 0.0893)
ENSG00000176635	VG Unavailable	VG Unavailable	VG Unavailable	VG Unavailable	VG Unavailable	VG Unavailable	VG Unavailable	VG Unavailable	VG Unavailable	VG Unavailable	VG Unavailable	VG Unavailable	VG Unavailable	VG Unavailable	VG Unavailable	VG Unavailable	VG Unavailable	VG Unavailable	VG Unavailable	VG Unavailable	VG Unavailable	VG Unavailable	VG Unavailable	VG Unavailable	VG Unavailable	VG Unavailable	VG Unavailable	VG Unavailable	VG Unavailable	VG Unavailable	VG Unavailable	VG Unavailable	VG Unavailable	VG Unavailable	VG Unavailable	VG Unavailable	VG Unavailable	VG Unavailable	VG Unavailable	VG Unavailable	VG Unavailable	VG Unavailable	VG Unavailable	VG Unavailable	VG Unavailable	(0.0025, 0.0072, 0.0142)	VG Unavailable	VG Unavailable	VG Unavailable	VG Unavailable
ENSG00000176641	(0.0142, 0.0178, 0.0219)	(0.0243, 0.0306, 0.0378)	(0.0153, 0.0239, 0.035)	(0.0164, 0.0219, 0.029)	(0.0104, 0.0145, 0.019)	(0.0228, 0.027, 0.032)	(0.0, 0.0002, 0.045)	(0.0165, 0.0217, 0.0276)	(0.0034, 0.0117, 0.0268)	(0.0112, 0.0333, 0.0653)	(0.0087, 0.0208, 0.0376)	(0.005, 0.008, 0.0117)	(0.0078, 0.0125, 0.018)	(0.0129, 0.0254, 0.0432)	(0.0, 0.0027, 0.0155)	(0.015, 0.0306, 0.054)	(0.011, 0.021, 0.0349)	(0.003, 0.009, 0.0197)	(0.0042, 0.0159, 0.0367)	(0.0087, 0.0204, 0.0367)	(0.0129, 0.0234, 0.0393)	(0.0132, 0.021, 0.0319)	(0.0096, 0.0133, 0.0184)	(0.0162, 0.0249, 0.0352)	(0.0103, 0.0149, 0.0197)	(0.0108, 0.0171, 0.0254)	(0.0259, 0.0404, 0.0588)	(0.0089, 0.0131, 0.0178)	(0.0051, 0.0094, 0.0146)	(0.0104, 0.0206, 0.0347)	VG Unavailable	(0.0202, 0.0295, 0.0399)	(0.0172, 0.0219, 0.0269)	(0.0054, 0.0106, 0.0174)	(0.0129, 0.0171, 0.0223)	(0.0227, 0.0369, 0.0545)	(0.0224, 0.0358, 0.0536)	(0.0091, 0.0147, 0.0221)	(0.0102, 0.0183, 0.0284)	(0.0086, 0.011, 0.0138)	(0.0074, 0.0094, 0.0115)	(0.0067, 0.0106, 0.0151)	(0.0099, 0.0162, 0.0238)	(0.0038, 0.0178, 0.0425)	(0.0142, 0.0202, 0.0282)	(0.0002, 0.0021, 0.0056)	(0.0119, 0.0151, 0.0191)	(0.0095, 0.0167, 0.0267)	(0.0062, 0.0119, 0.02)	VG Unavailable
ENSG00000176658	(0.0015, 0.002, 0.0026)	(0.0025, 0.0036, 0.0047)	(0.002, 0.0032, 0.0045)	(0.0034, 0.004, 0.0047)	(0.0034, 0.0045, 0.0057)	(0.0035, 0.0041, 0.0047)	(0.0, 0.0, 0.0098)	(0.0019, 0.0029, 0.004)	(0.005, 0.0107, 0.0194)	(0.0018, 0.0062, 0.0128)	(0.0024, 0.0057, 0.0112)	(0.0002, 0.0018, 0.0048)	(0.004, 0.0074, 0.011)	(0.0067, 0.0117, 0.0184)	(0.0021, 0.0055, 0.0107)	(0.009, 0.0139, 0.0202)	(0.0026, 0.0056, 0.01)	(0.0021, 0.0065, 0.0135)	(0.004, 0.0074, 0.0123)	(0.0038, 0.0082, 0.0137)	(0.0037, 0.0062, 0.0091)	(0.0031, 0.0055, 0.0083)	(0.0019, 0.0025, 0.0031)	(0.0031, 0.0046, 0.0064)	(0.0022, 0.0029, 0.0037)	(0.0024, 0.0038, 0.0055)	(0.0028, 0.0037, 0.0047)	(0.0017, 0.0031, 0.0048)	(0.0022, 0.0046, 0.0078)	(0.0011, 0.0029, 0.0057)	(0.0079, 0.0125, 0.0179)	(0.0033, 0.006, 0.0098)	(0.002, 0.0025, 0.0033)	(0.0027, 0.0051, 0.0082)	(0.0026, 0.0035, 0.0047)	(0.0021, 0.0035, 0.0056)	(0.0017, 0.0029, 0.0044)	(0.002, 0.0032, 0.0046)	(0.0027, 0.0042, 0.0061)	(0.0021, 0.0028, 0.0036)	(0.0016, 0.002, 0.0026)	(0.0014, 0.0026, 0.004)	(0.002, 0.0034, 0.0051)	(0.003, 0.005, 0.0078)	(0.0026, 0.0038, 0.0053)	(0.0007, 0.0017, 0.0031)	(0.0022, 0.0028, 0.0034)	(0.001, 0.0025, 0.0046)	(0.0015, 0.0028, 0.0045)	(0.0239, 0.0384, 0.0555)
ENSG00000176659	VG Unavailable	VG Unavailable	VG Unavailable	VG Unavailable	VG Unavailable	VG Unavailable	VG Unavailable	VG Unavailable	VG Unavailable	VG Unavailable	VG Unavailable	VG Unavailable	VG Unavailable	VG Unavailable	VG Unavailable	VG Unavailable	VG Unavailable	VG Unavailable	VG Unavailable	VG Unavailable	VG Unavailable	VG Unavailable	VG Unavailable	VG Unavailable	VG Unavailable	VG Unavailable	(0.0253, 0.065, 0.127)	VG Unavailable	VG Unavailable	VG Unavailable	(0.2144, 0.441, 0.7411)	VG Unavailable	VG Unavailable	VG Unavailable	VG Unavailable	VG Unavailable	VG Unavailable	VG Unavailable	VG Unavailable	(0.1526, 0.2306, 0.3265)	VG Unavailable	VG Unavailable	VG Unavailable	VG Unavailable	VG Unavailable	VG Unavailable	VG Unavailable	VG Unavailable	VG Unavailable	(0.0651, 0.0992, 0.1414)
ENSG00000176678	(0.013, 0.0377, 0.0763)	VG Unavailable	VG Unavailable	(0.0068, 0.011, 0.0166)	(0.0065, 0.0147, 0.0277)	(0.0032, 0.006, 0.0096)	VG Unavailable	VG Unavailable	VG Unavailable	VG Unavailable	VG Unavailable	VG Unavailable	VG Unavailable	VG Unavailable	VG Unavailable	VG Unavailable	VG Unavailable	VG Unavailable	VG Unavailable	VG Unavailable	VG Unavailable	VG Unavailable	(0.0073, 0.0241, 0.0539)	VG Unavailable	VG Unavailable	VG Unavailable	(0.0029, 0.0061, 0.0107)	(0.0026, 0.0201, 0.0545)	VG Unavailable	VG Unavailable	VG Unavailable	VG Unavailable	VG Unavailable	(0.2197, 0.3382, 0.475)	(0.0137, 0.028, 0.046)	VG Unavailable	VG Unavailable	VG Unavailable	VG Unavailable	VG Unavailable	VG Unavailable	VG Unavailable	(0.0041, 0.0235, 0.0617)	VG Unavailable	VG Unavailable	VG Unavailable	VG Unavailable	VG Unavailable	VG Unavailable	VG Unavailable
ENSG00000176692	(0.0141, 0.0327, 0.0626)	(0.0003, 0.0134, 0.0424)	VG Unavailable	(0.0051, 0.008, 0.0113)	(0.0057, 0.0124, 0.0211)	(0.0162, 0.0218, 0.0274)	VG Unavailable	(0.0392, 0.0823, 0.141)	VG Unavailable	VG Unavailable	VG Unavailable	VG Unavailable	VG Unavailable	VG Unavailable	VG Unavailable	VG Unavailable	VG Unavailable	VG Unavailable	VG Unavailable	VG Unavailable	VG Unavailable	VG Unavailable	VG Unavailable	VG Unavailable	VG Unavailable	VG Unavailable	(0.0228, 0.0369, 0.0546)	(0.0088, 0.0233, 0.0456)	VG Unavailable	(0.0, 0.0037, 0.091)	VG Unavailable	VG Unavailable	(0.0087, 0.0301, 0.0656)	VG Unavailable	(0.0146, 0.0211, 0.0294)	VG Unavailable	VG Unavailable	VG Unavailable	(0.0006, 0.0171, 0.0612)	VG Unavailable	VG Unavailable	VG Unavailable	VG Unavailable	VG Unavailable	VG Unavailable	(0.0072, 0.0253, 0.056)	(0.0278, 0.0546, 0.0895)	VG Unavailable	VG Unavailable	VG Unavailable
ENSG00000176697	(0.0144, 0.0282, 0.0477)	(0.0273, 0.0474, 0.0747)	(0.0004, 0.007, 0.0235)	(0.0158, 0.0245, 0.0352)	(0.0055, 0.0214, 0.0485)	(0.0116, 0.0192, 0.0295)	VG Unavailable	(0.0115, 0.0251, 0.0427)	(0.0068, 0.0159, 0.0293)	(0.0161, 0.0345, 0.0579)	(0.0127, 0.0251, 0.0406)	(0.0002, 0.0045, 0.0138)	(0.0018, 0.0072, 0.0165)	(0.0092, 0.0188, 0.033)	(0.0061, 0.0138, 0.0272)	(0.0239, 0.0429, 0.0673)	(0.0109, 0.0239, 0.042)	(0.0198, 0.0353, 0.0562)	(0.0102, 0.0223, 0.0406)	(0.0163, 0.0327, 0.0553)	(0.005, 0.0133, 0.0259)	VG Unavailable	(0.0, 0.008, 0.0347)	VG Unavailable	VG Unavailable	VG Unavailable	(0.0245, 0.0327, 0.0423)	VG Unavailable	(0.0233, 0.0369, 0.0542)	VG Unavailable	VG Unavailable	VG Unavailable	(0.009, 0.0184, 0.03)	(0.0355, 0.0662, 0.1069)	(0.0185, 0.0285, 0.0402)	(0.0078, 0.0231, 0.0461)	VG Unavailable	(0.0037, 0.013, 0.0285)	(0.0007, 0.0073, 0.0209)	(0.0213, 0.0329, 0.0472)	(0.0117, 0.0212, 0.0345)	(0.0013, 0.0139, 0.0418)	VG Unavailable	VG Unavailable	VG Unavailable	(0.0012, 0.0067, 0.0184)	(0.0163, 0.0253, 0.036)	(0.0091, 0.0342, 0.074)	VG Unavailable	VG Unavailable
ENSG00000176700	(0.0042, 0.0056, 0.0074)	(0.0037, 0.0053, 0.0072)	(0.0027, 0.0041, 0.006)	(0.0053, 0.0072, 0.0097)	(0.0031, 0.0054, 0.0081)	(0.0057, 0.0076, 0.0096)	(0.0, 0.0025, 0.0097)	(0.0035, 0.005, 0.0067)	(0.0034, 0.007, 0.0116)	(0.0037, 0.008, 0.014)	(0.0025, 0.0049, 0.0082)	(0.0015, 0.0029, 0.0049)	(0.0014, 0.0028, 0.005)	(0.0029, 0.0054, 0.0091)	(0.0035, 0.0068, 0.0106)	(0.0026, 0.0063, 0.0121)	(0.0037, 0.0071, 0.0119)	(0.0024, 0.0052, 0.0084)	(0.0005, 0.0025, 0.0061)	(0.0043, 0.0093, 0.0166)	(0.0031, 0.0069, 0.0127)	(0.0042, 0.0059, 0.0079)	(0.0026, 0.0041, 0.0058)	(0.0043, 0.006, 0.0083)	(0.0021, 0.0033, 0.0047)	(0.0041, 0.0056, 0.0072)	(0.0026, 0.0037, 0.0054)	(0.0044, 0.0065, 0.009)	(0.0048, 0.0073, 0.0102)	(0.0029, 0.0063, 0.0114)	(0.0022, 0.005, 0.0089)	(0.003, 0.0062, 0.0109)	(0.0031, 0.0043, 0.0058)	(0.0047, 0.007, 0.0096)	(0.0052, 0.0067, 0.0083)	(0.0061, 0.0089, 0.0122)	(0.0011, 0.0024, 0.0042)	(0.0045, 0.0066, 0.0093)	(0.0043, 0.006, 0.0077)	(0.0043, 0.006, 0.0079)	(0.0029, 0.0041, 0.0057)	(0.0014, 0.003, 0.0055)	(0.0012, 0.0027, 0.0047)	(0.0015, 0.0027, 0.0044)	(0.0021, 0.0034, 0.0052)	(0.002, 0.003, 0.0043)	(0.005, 0.0061, 0.0073)	(0.0052, 0.0082, 0.0117)	(0.0019, 0.0038, 0.0059)	(0.0058, 0.0084, 0.012)
ENSG00000176714	VG Unavailable	VG Unavailable	VG Unavailable	VG Unavailable	VG Unavailable	VG Unavailable	VG Unavailable	VG Unavailable	VG Unavailable	VG Unavailable	VG Unavailable	VG Unavailable	VG Unavailable	VG Unavailable	VG Unavailable	VG Unavailable	VG Unavailable	VG Unavailable	VG Unavailable	VG Unavailable	VG Unavailable	VG Unavailable	VG Unavailable	VG Unavailable	VG Unavailable	VG Unavailable	VG Unavailable	VG Unavailable	VG Unavailable	VG Unavailable	VG Unavailable	VG Unavailable	VG Unavailable	VG Unavailable	VG Unavailable	VG Unavailable	VG Unavailable	VG Unavailable	VG Unavailable	VG Unavailable	VG Unavailable	VG Unavailable	VG Unavailable	VG Unavailable	VG Unavailable	(0.0003, 0.007, 0.0227)	VG Unavailable	VG Unavailable	VG Unavailable	VG Unavailable
ENSG00000176715	(0.013, 0.0162, 0.0201)	(0.0127, 0.0165, 0.0209)	(0.0197, 0.0257, 0.0325)	(0.0096, 0.0135, 0.0179)	(0.0092, 0.0142, 0.0208)	(0.0174, 0.0217, 0.0265)	(0.0, 0.0, 0.1476)	(0.0113, 0.0147, 0.019)	(0.0088, 0.0174, 0.03)	(0.0068, 0.0168, 0.0304)	(0.0116, 0.0202, 0.0305)	(0.002, 0.004, 0.0065)	(0.0, 0.0008, 0.0035)	(0.0086, 0.014, 0.0204)	(0.0146, 0.0229, 0.0336)	(0.0108, 0.0197, 0.0318)	(0.0043, 0.0088, 0.0158)	(0.012, 0.0189, 0.0272)	(0.0115, 0.0203, 0.0313)	(0.0136, 0.0263, 0.0418)	(0.0063, 0.0141, 0.0246)	(0.0101, 0.0141, 0.0185)	(0.0081, 0.0107, 0.0139)	(0.0113, 0.0151, 0.0199)	(0.0137, 0.0179, 0.0228)	(0.0122, 0.0156, 0.0195)	(0.0178, 0.0221, 0.027)	(0.0175, 0.0233, 0.0301)	(0.0207, 0.0268, 0.0339)	(0.0111, 0.0206, 0.0334)	(0.0345, 0.0478, 0.062)	(0.0319, 0.0437, 0.0571)	(0.0097, 0.0126, 0.0158)	(0.0259, 0.0313, 0.0371)	(0.0081, 0.0106, 0.0133)	(0.0056, 0.0093, 0.0143)	(0.0105, 0.0155, 0.0207)	(0.0047, 0.0074, 0.0105)	(0.0066, 0.0102, 0.0147)	(0.0111, 0.0141, 0.0174)	(0.0097, 0.0123, 0.0152)	(0.011, 0.0167, 0.0236)	(0.0054, 0.0083, 0.0122)	(0.0059, 0.0087, 0.012)	(0.0114, 0.0154, 0.0202)	(0.0141, 0.0182, 0.0228)	(0.0057, 0.0078, 0.01)	(0.0092, 0.015, 0.0226)	(0.0061, 0.0111, 0.0175)	(0.0188, 0.0232, 0.028)
ENSG00000176720	(0.0123, 0.0168, 0.0221)	(0.0065, 0.0106, 0.0154)	(0.0, 0.0042, 0.0195)	(0.0277, 0.0444, 0.0667)	(0.0158, 0.0336, 0.0599)	(0.0156, 0.0297, 0.0473)	(0.0, 0.0, 0.0074)	(0.0099, 0.0152, 0.0218)	(0.0004, 0.0046, 0.0129)	(0.0042, 0.0129, 0.0259)	(0.0032, 0.008, 0.0146)	(0.0072, 0.0127, 0.0204)	(0.0039, 0.0093, 0.0176)	(0.0123, 0.0251, 0.0414)	(0.0032, 0.0103, 0.0214)	(0.0018, 0.0053, 0.0107)	(0.0052, 0.0105, 0.0184)	(0.005, 0.0121, 0.0219)	(0.0069, 0.0154, 0.0273)	(0.0051, 0.0116, 0.0207)	(0.0117, 0.0211, 0.033)	(0.0052, 0.009, 0.0135)	(0.0061, 0.011, 0.0167)	(0.0113, 0.0177, 0.0267)	(0.0047, 0.0077, 0.0114)	(0.0137, 0.0203, 0.0284)	(0.0089, 0.015, 0.0231)	(0.0581, 0.0862, 0.1219)	(0.0226, 0.044, 0.0732)	(0.0, 0.0, 0.0583)	VG Unavailable	(0.0031, 0.0059, 0.0096)	(0.0125, 0.0182, 0.0253)	VG Unavailable	(0.0089, 0.0148, 0.0217)	(0.0079, 0.019, 0.0351)	(0.0136, 0.0241, 0.0378)	(0.0068, 0.0125, 0.0204)	(0.0035, 0.0152, 0.0361)	(0.0062, 0.0099, 0.0153)	(0.0081, 0.0122, 0.0173)	(0.0098, 0.0227, 0.0394)	(0.0101, 0.0228, 0.0404)	(0.0065, 0.0168, 0.0318)	(0.0025, 0.0071, 0.0141)	(0.002, 0.0077, 0.017)	(0.0204, 0.0286, 0.0369)	(0.0056, 0.0124, 0.023)	(0.0011, 0.0055, 0.0141)	VG Unavailable
ENSG00000176723	VG Unavailable	VG Unavailable	VG Unavailable	VG Unavailable	VG Unavailable	VG Unavailable	VG Unavailable	VG Unavailable	VG Unavailable	VG Unavailable	VG Unavailable	(0.0124, 0.0341, 0.0639)	(0.0166, 0.0381, 0.0667)	VG Unavailable	VG Unavailable	VG Unavailable	VG Unavailable	VG Unavailable	VG Unavailable	VG Unavailable	VG Unavailable	VG Unavailable	VG Unavailable	VG Unavailable	VG Unavailable	VG Unavailable	VG Unavailable	VG Unavailable	VG Unavailable	VG Unavailable	VG Unavailable	VG Unavailable	VG Unavailable	VG Unavailable	VG Unavailable	VG Unavailable	VG Unavailable	VG Unavailable	VG Unavailable	VG Unavailable	(0.0237, 0.0482, 0.0864)	VG Unavailable	VG Unavailable	VG Unavailable	VG Unavailable	VG Unavailable	VG Unavailable	VG Unavailable	VG Unavailable	VG Unavailable
ENSG00000176731	(0.0788, 0.1008, 0.1256)	(0.0673, 0.0924, 0.1218)	(0.0326, 0.0593, 0.0989)	(0.0787, 0.1111, 0.148)	(0.0443, 0.0739, 0.1149)	(0.1147, 0.1486, 0.1887)	VG Unavailable	(0.0469, 0.0648, 0.0867)	VG Unavailable	VG Unavailable	VG Unavailable	VG Unavailable	VG Unavailable	VG Unavailable	VG Unavailable	VG Unavailable	VG Unavailable	VG Unavailable	VG Unavailable	VG Unavailable	(0.0311, 0.0881, 0.1797)	(0.0414, 0.0646, 0.0939)	(0.0406, 0.0597, 0.0818)	(0.0361, 0.0566, 0.0838)	(0.0335, 0.0493, 0.0682)	(0.0399, 0.0587, 0.0818)	(0.022, 0.0345, 0.0495)	(0.0443, 0.0704, 0.1057)	(0.0502, 0.0811, 0.12)	(0.0392, 0.1121, 0.2359)	(0.0089, 0.0185, 0.0328)	(0.0267, 0.0589, 0.1042)	(0.0676, 0.0897, 0.1158)	(0.2757, 0.3579, 0.4648)	(0.0438, 0.0595, 0.0766)	(0.0247, 0.052, 0.0878)	(0.05, 0.0753, 0.1064)	(0.0408, 0.0658, 0.0998)	(0.0377, 0.0579, 0.0825)	(0.0728, 0.0943, 0.12)	(0.0668, 0.0855, 0.1064)	(0.0457, 0.0738, 0.1101)	(0.0599, 0.0941, 0.1348)	(0.0966, 0.1458, 0.2051)	(0.0508, 0.0743, 0.1022)	(0.0303, 0.0506, 0.0773)	(0.0496, 0.0643, 0.0802)	(0.0082, 0.023, 0.0454)	(0.0211, 0.0504, 0.0906)	VG Unavailable
ENSG00000176732	VG Unavailable	VG Unavailable	VG Unavailable	VG Unavailable	VG Unavailable	VG Unavailable	VG Unavailable	VG Unavailable	VG Unavailable	VG Unavailable	VG Unavailable	VG Unavailable	VG Unavailable	VG Unavailable	VG Unavailable	VG Unavailable	VG Unavailable	VG Unavailable	VG Unavailable	VG Unavailable	VG Unavailable	VG Unavailable	VG Unavailable	VG Unavailable	VG Unavailable	VG Unavailable	VG Unavailable	VG Unavailable	VG Unavailable	VG Unavailable	VG Unavailable	VG Unavailable	VG Unavailable	VG Unavailable	(0.0389, 0.0557, 0.0757)	VG Unavailable	VG Unavailable	VG Unavailable	(0.0211, 0.0451, 0.0778)	VG Unavailable	VG Unavailable	VG Unavailable	VG Unavailable	VG Unavailable	VG Unavailable	(0.0012, 0.0018, 0.0025)	(0.0352, 0.0552, 0.0776)	VG Unavailable	VG Unavailable	VG Unavailable
ENSG00000176749	VG Unavailable	VG Unavailable	VG Unavailable	VG Unavailable	VG Unavailable	VG Unavailable	VG Unavailable	VG Unavailable	(0.0015, 0.0032, 0.0054)	(0.0031, 0.0067, 0.0118)	(0.0052, 0.0093, 0.0154)	(0.0018, 0.0035, 0.0057)	(0.0022, 0.0037, 0.0056)	(0.0017, 0.0033, 0.0054)	(0.0021, 0.0035, 0.0055)	(0.0012, 0.0033, 0.0062)	(0.0019, 0.0043, 0.0075)	(0.004, 0.0068, 0.0099)	(0.0032, 0.0066, 0.0117)	(0.0034, 0.0103, 0.0208)	(0.0032, 0.0122, 0.0292)	VG Unavailable	VG Unavailable	VG Unavailable	(0.0028, 0.0069, 0.0134)	VG Unavailable	VG Unavailable	VG Unavailable	VG Unavailable	VG Unavailable	(0.0288, 0.0466, 0.0656)	VG Unavailable	VG Unavailable	(0.0012, 0.0108, 0.0307)	VG Unavailable	VG Unavailable	VG Unavailable	VG Unavailable	(0.0004, 0.0036, 0.0103)	(0.0103, 0.0279, 0.0561)	(0.0305, 0.0527, 0.0799)	VG Unavailable	(0.0128, 0.0321, 0.0588)	(0.003, 0.007, 0.0134)	VG Unavailable	(0.0011, 0.0057, 0.0133)	VG Unavailable	VG Unavailable	(0.0, 0.0, 0.0274)	(0.0244, 0.0407, 0.0594)
ENSG00000176753	VG Unavailable	VG Unavailable	(0.0983, 0.1511, 0.2243)	VG Unavailable	VG Unavailable	VG Unavailable	VG Unavailable	VG Unavailable	VG Unavailable	VG Unavailable	VG Unavailable	(0.0, 0.0051, 0.0255)	(0.0, 0.0, 0.0344)	VG Unavailable	VG Unavailable	VG Unavailable	VG Unavailable	VG Unavailable	VG Unavailable	VG Unavailable	VG Unavailable	VG Unavailable	VG Unavailable	VG Unavailable	VG Unavailable	VG Unavailable	VG Unavailable	(0.0, 0.0014, 0.0168)	(0.0, 0.0069, 0.0322)	VG Unavailable	VG Unavailable	VG Unavailable	VG Unavailable	VG Unavailable	VG Unavailable	VG Unavailable	VG Unavailable	VG Unavailable	(0.0, 0.0015, 0.0481)	VG Unavailable	VG Unavailable	VG Unavailable	VG Unavailable	VG Unavailable	VG Unavailable	(0.0633, 0.0865, 0.1151)	(0.0088, 0.017, 0.0274)	VG Unavailable	VG Unavailable	VG Unavailable
ENSG00000176761	VG Unavailable	VG Unavailable	VG Unavailable	VG Unavailable	VG Unavailable	VG Unavailable	VG Unavailable	VG Unavailable	VG Unavailable	VG Unavailable	VG Unavailable	VG Unavailable	VG Unavailable	VG Unavailable	VG Unavailable	VG Unavailable	VG Unavailable	VG Unavailable	VG Unavailable	VG Unavailable	VG Unavailable	VG Unavailable	VG Unavailable	VG Unavailable	VG Unavailable	VG Unavailable	(0.05, 0.0802, 0.1197)	VG Unavailable	VG Unavailable	VG Unavailable	VG Unavailable	VG Unavailable	VG Unavailable	VG Unavailable	VG Unavailable	VG Unavailable	VG Unavailable	VG Unavailable	VG Unavailable	VG Unavailable	VG Unavailable	VG Unavailable	VG Unavailable	VG Unavailable	VG Unavailable	(0.1346, 0.1884, 0.25)	VG Unavailable	VG Unavailable	VG Unavailable	VG Unavailable
ENSG00000176769	VG Unavailable	VG Unavailable	(0.0061, 0.0261, 0.0604)	VG Unavailable	VG Unavailable	VG Unavailable	VG Unavailable	VG Unavailable	(0.0364, 0.0529, 0.0727)	(0.0364, 0.0689, 0.1111)	VG Unavailable	(0.0267, 0.0432, 0.0626)	(0.0452, 0.0681, 0.0952)	(0.024, 0.0326, 0.0434)	(0.0235, 0.0343, 0.0473)	(0.0219, 0.039, 0.0591)	(0.0131, 0.025, 0.0415)	(0.0006, 0.0132, 0.0426)	VG Unavailable	VG Unavailable	(0.0217, 0.0707, 0.1485)	VG Unavailable	VG Unavailable	VG Unavailable	(0.6817, 0.8939, 1.1537)	VG Unavailable	VG Unavailable	VG Unavailable	VG Unavailable	VG Unavailable	VG Unavailable	VG Unavailable	VG Unavailable	VG Unavailable	VG Unavailable	(0.0267, 0.0415, 0.0602)	VG Unavailable	(0.1257, 0.196, 0.2911)	(0.015, 0.0247, 0.0373)	(0.5597, 0.7325, 0.9379)	(0.6196, 0.7834, 0.9754)	VG Unavailable	VG Unavailable	VG Unavailable	VG Unavailable	(0.0104, 0.0146, 0.0188)	(0.7888, 0.8939, 1.0177)	VG Unavailable	VG Unavailable	VG Unavailable
ENSG00000176771	(0.009, 0.0136, 0.0191)	(0.0158, 0.0244, 0.0342)	VG Unavailable	(0.0063, 0.02, 0.0411)	(0.0014, 0.0105, 0.0275)	(0.0282, 0.0454, 0.0686)	VG Unavailable	(0.0072, 0.0118, 0.0172)	(0.0026, 0.0114, 0.0257)	(0.0009, 0.0053, 0.0138)	(0.0004, 0.0035, 0.0109)	(0.0, 0.0007, 0.0443)	(0.0006, 0.0128, 0.0451)	(0.0048, 0.0121, 0.0227)	(0.0076, 0.0178, 0.0326)	(0.0028, 0.007, 0.0141)	(0.0083, 0.017, 0.0292)	(0.0007, 0.0052, 0.014)	(0.0037, 0.0081, 0.0155)	(0.0025, 0.0086, 0.0178)	(0.0009, 0.0039, 0.0102)	(0.0139, 0.0374, 0.0724)	(0.0104, 0.0229, 0.039)	(0.0056, 0.0175, 0.0369)	(0.0036, 0.0059, 0.0088)	(0.0095, 0.0228, 0.0422)	(0.0065, 0.0212, 0.0472)	(0.0054, 0.0103, 0.0166)	(0.0004, 0.0055, 0.0171)	(0.0147, 0.0352, 0.0634)	(0.0206, 0.0577, 0.1115)	(0.0089, 0.0217, 0.0388)	(0.0023, 0.0036, 0.0053)	VG Unavailable	(0.0087, 0.0126, 0.0174)	(0.0348, 0.0523, 0.0736)	VG Unavailable	(0.0161, 0.0332, 0.0568)	(0.0023, 0.0109, 0.026)	(0.0067, 0.0099, 0.0137)	(0.009, 0.0126, 0.0165)	(0.0017, 0.0072, 0.0169)	(0.0017, 0.0094, 0.0228)	(0.0049, 0.0173, 0.037)	(0.0154, 0.0323, 0.0569)	(0.0048, 0.0085, 0.0131)	(0.0164, 0.0227, 0.03)	(0.0075, 0.0357, 0.0876)	(0.0011, 0.0047, 0.011)	VG Unavailable
ENSG00000176783	(0.0052, 0.0065, 0.0078)	(0.0054, 0.0068, 0.0085)	(0.0035, 0.005, 0.0068)	(0.0042, 0.0058, 0.0076)	(0.0043, 0.0062, 0.0085)	(0.005, 0.0062, 0.0076)	(0.0009, 0.0066, 0.0184)	(0.0053, 0.0068, 0.0085)	(0.0029, 0.0054, 0.0089)	(0.002, 0.0046, 0.0083)	(0.0019, 0.0034, 0.0055)	(0.0036, 0.0053, 0.0073)	(0.0035, 0.0051, 0.0072)	(0.0017, 0.0032, 0.0052)	(0.001, 0.0026, 0.0049)	(0.0039, 0.0069, 0.0104)	(0.0041, 0.0067, 0.0098)	(0.002, 0.0039, 0.0061)	(0.0025, 0.0045, 0.0075)	(0.006, 0.0101, 0.0152)	(0.0034, 0.0064, 0.0103)	(0.0034, 0.0047, 0.0061)	(0.0036, 0.0047, 0.0061)	(0.0033, 0.0044, 0.0058)	(0.005, 0.0063, 0.0077)	(0.0047, 0.0058, 0.0072)	(0.0032, 0.0044, 0.0056)	(0.005, 0.0069, 0.0094)	(0.0036, 0.0053, 0.0077)	(0.0029, 0.006, 0.0103)	(0.0058, 0.0094, 0.0138)	(0.0067, 0.0096, 0.0137)	(0.0071, 0.0086, 0.0103)	(0.0039, 0.005, 0.0063)	(0.0048, 0.0061, 0.0074)	(0.0026, 0.0043, 0.0065)	(0.003, 0.0045, 0.0065)	(0.0035, 0.005, 0.0068)	(0.0038, 0.0052, 0.0069)	(0.0036, 0.0047, 0.0058)	(0.0046, 0.0056, 0.0068)	(0.0025, 0.0043, 0.0067)	(0.0029, 0.0046, 0.0067)	(0.0031, 0.0044, 0.0059)	(0.0032, 0.0048, 0.0064)	(0.003, 0.0041, 0.0055)	(0.0039, 0.0049, 0.0059)	(0.0019, 0.0034, 0.0053)	(0.0027, 0.0043, 0.0065)	(0.0085, 0.0101, 0.0119)
ENSG00000176788	(0.013, 0.0239, 0.0369)	(0.0056, 0.0155, 0.0295)	(0.0, 0.0, 0.0209)	(0.0021, 0.0076, 0.0165)	(0.0, 0.0025, 0.0107)	(0.0072, 0.0147, 0.0253)	VG Unavailable	(0.0091, 0.0274, 0.0578)	(0.0386, 0.0545, 0.0725)	(0.0498, 0.0734, 0.1011)	(0.0759, 0.1051, 0.1409)	(0.0192, 0.0282, 0.0391)	(0.0072, 0.0126, 0.0196)	(0.0891, 0.0898, 0.0907)	(nan, nan, nan)	(0.0693, 0.0951, 0.1234)	(0.0731, 0.105, 0.1416)	(0.0749, 0.1061, 0.1374)	(0.099, 0.1479, 0.2066)	(0.0071, 0.0209, 0.0409)	(0.0126, 0.0365, 0.0694)	(0.0029, 0.0228, 0.0594)	(0.0038, 0.0177, 0.0401)	VG Unavailable	(0.0078, 0.0241, 0.0485)	VG Unavailable	(0.006, 0.0096, 0.0143)	(0.0134, 0.0365, 0.0749)	VG Unavailable	(0.0, 0.0011, 0.092)	(0.0041, 0.0103, 0.0203)	VG Unavailable	(0.03, 0.0439, 0.0605)	VG Unavailable	(0.0212, 0.0498, 0.0877)	(0.0336, 0.0652, 0.1029)	VG Unavailable	(0.0155, 0.0266, 0.0405)	(0.0135, 0.0281, 0.0504)	(0.0033, 0.0124, 0.0302)	(0.0182, 0.0326, 0.0539)	(0.0, 0.009, 0.0414)	(0.0078, 0.0245, 0.0498)	(0.0027, 0.0079, 0.0157)	(0.0067, 0.022, 0.0501)	(0.0069, 0.0132, 0.0223)	(0.0517, 0.0799, 0.1181)	(0.0224, 0.0652, 0.1328)	(0.0014, 0.0204, 0.063)	(0.0074, 0.0097, 0.0122)
ENSG00000176809	(0.0713, 0.1563, 0.2881)	(0.0222, 0.0705, 0.1604)	VG Unavailable	(0.0038, 0.047, 0.1378)	(0.0, 0.0104, 0.0819)	(0.0135, 0.0521, 0.1177)	VG Unavailable	(0.0378, 0.0972, 0.198)	(0.0, 0.0092, 0.0473)	(0.0, 0.0118, 0.0508)	(0.0, 0.0165, 0.0848)	(0.0035, 0.0217, 0.0572)	(0.0021, 0.0211, 0.0551)	(0.0026, 0.0182, 0.0521)	(0.0028, 0.0349, 0.0991)	(0.0, 0.0, 0.0208)	(0.0017, 0.0297, 0.0969)	(0.0018, 0.0188, 0.0577)	(0.0, 0.0243, 0.0964)	(0.0, 0.0183, 0.0742)	VG Unavailable	VG Unavailable	VG Unavailable	(0.025, 0.1032, 0.2188)	VG Unavailable	VG Unavailable	VG Unavailable	VG Unavailable	VG Unavailable	VG Unavailable	VG Unavailable	VG Unavailable	(0.0519, 0.1409, 0.2718)	VG Unavailable	(0.0459, 0.1098, 0.2062)	(0.0002, 0.0859, 0.3384)	VG Unavailable	(0.0146, 0.0796, 0.1919)	(0.0153, 0.1071, 0.2928)	(0.095, 0.2092, 0.3677)	(0.2246, 0.4022, 0.6417)	VG Unavailable	VG Unavailable	(0.0441, 0.1439, 0.3194)	VG Unavailable	(0.0079, 0.0216, 0.0422)	(0.036, 0.0855, 0.1572)	VG Unavailable	VG Unavailable	VG Unavailable
ENSG00000176826	(0.6258, 0.8939, 1.2094)	VG Unavailable	VG Unavailable	VG Unavailable	VG Unavailable	VG Unavailable	VG Unavailable	VG Unavailable	VG Unavailable	VG Unavailable	VG Unavailable	VG Unavailable	VG Unavailable	VG Unavailable	VG Unavailable	VG Unavailable	VG Unavailable	VG Unavailable	VG Unavailable	VG Unavailable	VG Unavailable	VG Unavailable	VG Unavailable	VG Unavailable	VG Unavailable	VG Unavailable	(0.1071, 0.1532, 0.2094)	VG Unavailable	VG Unavailable	VG Unavailable	VG Unavailable	VG Unavailable	VG Unavailable	VG Unavailable	VG Unavailable	VG Unavailable	(0.0773, 0.1064, 0.142)	VG Unavailable	VG Unavailable	VG Unavailable	VG Unavailable	VG Unavailable	VG Unavailable	VG Unavailable	VG Unavailable	VG Unavailable	VG Unavailable	VG Unavailable	VG Unavailable	VG Unavailable
ENSG00000176834	(0.0112, 0.0136, 0.0163)	(0.0084, 0.0109, 0.0138)	(0.006, 0.008, 0.0107)	(0.0121, 0.0168, 0.0222)	(0.0118, 0.019, 0.0271)	(0.0156, 0.0201, 0.0254)	(0.0036, 0.0149, 0.0373)	(0.0099, 0.0127, 0.0161)	(0.0041, 0.0102, 0.0188)	(0.0037, 0.0107, 0.0218)	(0.0051, 0.0099, 0.016)	(0.0051, 0.0091, 0.0144)	(0.007, 0.0123, 0.0196)	(0.003, 0.0079, 0.0151)	(0.0005, 0.0045, 0.0115)	(0.012, 0.02, 0.03)	(0.0055, 0.0115, 0.0195)	(0.0027, 0.0068, 0.0121)	(0.0062, 0.0123, 0.0206)	(0.0053, 0.0121, 0.0213)	(0.0089, 0.0174, 0.0289)	(0.0074, 0.0105, 0.0141)	(0.0054, 0.0072, 0.0093)	(0.0068, 0.0098, 0.0132)	(0.0079, 0.01, 0.0123)	(0.0089, 0.012, 0.0156)	(0.0067, 0.0092, 0.0124)	(0.0083, 0.0131, 0.0189)	(0.0083, 0.0125, 0.0181)	(0.006, 0.014, 0.0244)	(0.0438, 0.0708, 0.1045)	(0.004, 0.0075, 0.0123)	(0.0086, 0.0109, 0.0133)	(0.0055, 0.0077, 0.0102)	(0.0115, 0.0143, 0.0173)	(0.0073, 0.0112, 0.0155)	(0.0108, 0.0151, 0.0193)	(0.0046, 0.0075, 0.0109)	(0.0034, 0.006, 0.0094)	(0.0114, 0.0148, 0.0185)	(0.0133, 0.0158, 0.0189)	(0.0054, 0.0091, 0.0135)	(0.0047, 0.0072, 0.0102)	(0.012, 0.0176, 0.0239)	(0.0072, 0.01, 0.0134)	(0.0047, 0.007, 0.01)	(0.0066, 0.0079, 0.0093)	(0.0043, 0.0082, 0.0133)	(0.0063, 0.01, 0.0149)	(0.2757, 0.345, 0.4275)
ENSG00000176840	VG Unavailable	VG Unavailable	(0.1759, 0.2943, 0.44)	VG Unavailable	VG Unavailable	VG Unavailable	VG Unavailable	VG Unavailable	(0.0563, 0.0791, 0.1042)	(0.0566, 0.0818, 0.1122)	(0.0366, 0.0535, 0.074)	(0.0675, 0.0925, 0.1201)	(0.075, 0.1026, 0.1317)	(0.0569, 0.0761, 0.0979)	(0.058, 0.0771, 0.099)	(0.0429, 0.0588, 0.077)	(0.0472, 0.0642, 0.0859)	(0.0378, 0.0546, 0.0726)	(0.0218, 0.0373, 0.0573)	(0.0716, 0.1372, 0.2327)	(0.051, 0.1422, 0.281)	VG Unavailable	VG Unavailable	VG Unavailable	VG Unavailable	VG Unavailable	VG Unavailable	VG Unavailable	VG Unavailable	VG Unavailable	VG Unavailable	VG Unavailable	VG Unavailable	VG Unavailable	VG Unavailable	VG Unavailable	(0.0223, 0.0329, 0.0464)	VG Unavailable	(nan, nan, nan)	VG Unavailable	VG Unavailable	VG Unavailable	VG Unavailable	VG Unavailable	(0.0414, 0.0764, 0.1201)	(0.05, 0.063, 0.0776)	(0.0222, 0.0781, 0.1713)	VG Unavailable	VG Unavailable	VG Unavailable
ENSG00000176842	VG Unavailable	VG Unavailable	VG Unavailable	VG Unavailable	VG Unavailable	VG Unavailable	VG Unavailable	(0.0028, 0.0064, 0.0122)	VG Unavailable	VG Unavailable	VG Unavailable	VG Unavailable	VG Unavailable	VG Unavailable	VG Unavailable	VG Unavailable	VG Unavailable	VG Unavailable	VG Unavailable	VG Unavailable	VG Unavailable	VG Unavailable	VG Unavailable	VG Unavailable	(0.0001, 0.0043, 0.0153)	VG Unavailable	(0.0019, 0.0106, 0.0259)	VG Unavailable	(0.0039, 0.0113, 0.0223)	VG Unavailable	VG Unavailable	VG Unavailable	(0.0009, 0.0087, 0.0233)	VG Unavailable	VG Unavailable	VG Unavailable	VG Unavailable	(0.0009, 0.012, 0.0361)	VG Unavailable	(0.0043, 0.008, 0.0126)	(0.0078, 0.0121, 0.0176)	(0.0002, 0.0055, 0.0188)	VG Unavailable	VG Unavailable	(0.0012, 0.0166, 0.0475)	VG Unavailable	VG Unavailable	VG Unavailable	(0.0008, 0.0131, 0.0397)	VG Unavailable
ENSG00000176845	(0.0082, 0.0097, 0.0114)	(0.0071, 0.0088, 0.0105)	(0.006, 0.0103, 0.0154)	(0.0164, 0.0198, 0.0234)	(0.0067, 0.009, 0.0116)	(0.0115, 0.0136, 0.0159)	(0.0006, 0.004, 0.0105)	(0.0066, 0.0086, 0.0107)	(0.0061, 0.0124, 0.02)	(0.0047, 0.0105, 0.0198)	(0.0069, 0.0123, 0.0196)	(0.0094, 0.0153, 0.0225)	(0.008, 0.016, 0.0262)	(0.0083, 0.0152, 0.0237)	(0.0176, 0.0271, 0.0395)	(0.0049, 0.0118, 0.0212)	(0.004, 0.0095, 0.0165)	(0.0063, 0.0115, 0.0186)	(0.0031, 0.0082, 0.0159)	(0.0096, 0.0188, 0.0309)	(0.0077, 0.017, 0.0315)	(0.0049, 0.007, 0.0096)	(0.0082, 0.0105, 0.0132)	(0.0055, 0.0076, 0.0103)	(0.0127, 0.015, 0.0178)	(0.0044, 0.006, 0.0079)	(0.0067, 0.008, 0.0094)	(0.0069, 0.0089, 0.011)	(0.0133, 0.0168, 0.0205)	(0.0045, 0.0091, 0.0155)	(0.0127, 0.0348, 0.0651)	(0.007, 0.0145, 0.025)	(0.0071, 0.0085, 0.0102)	(0.0184, 0.0247, 0.0315)	(0.0081, 0.0097, 0.0116)	(0.0065, 0.0114, 0.0175)	(0.0228, 0.0313, 0.0414)	(0.0078, 0.0122, 0.0174)	(0.0129, 0.0172, 0.0224)	(0.008, 0.0095, 0.0112)	(0.0078, 0.0091, 0.0105)	(0.0076, 0.0118, 0.0167)	(0.0084, 0.0119, 0.0163)	(0.0062, 0.0093, 0.0128)	(0.0165, 0.0218, 0.027)	(0.0024, 0.0036, 0.0053)	(0.005, 0.0063, 0.0076)	(0.0021, 0.0049, 0.0092)	(0.0061, 0.0091, 0.0126)	(0.0155, 0.0179, 0.0208)
ENSG00000176853	(0.0048, 0.0069, 0.0095)	(0.0042, 0.0064, 0.0091)	(0.0016, 0.0046, 0.0094)	(0.0023, 0.0043, 0.0074)	(0.003, 0.0069, 0.0118)	(0.0045, 0.0069, 0.01)	(0.0, 0.0008, 0.0298)	(0.0023, 0.0043, 0.0069)	(0.0062, 0.0142, 0.0261)	(0.0, 0.0, 0.029)	(0.0014, 0.0059, 0.0136)	(0.0006, 0.0035, 0.0091)	(0.0008, 0.0031, 0.0068)	(0.0, 0.0019, 0.0138)	(0.001, 0.0054, 0.0133)	(0.003, 0.0109, 0.0236)	(0.0039, 0.0104, 0.0208)	(0.0001, 0.0035, 0.0118)	(0.0, 0.0017, 0.0081)	(0.0029, 0.0112, 0.0255)	(0.0023, 0.0066, 0.0132)	(0.0012, 0.0037, 0.0077)	(0.0023, 0.0048, 0.0083)	(0.0034, 0.0064, 0.0105)	(0.003, 0.0051, 0.0078)	(0.0028, 0.0053, 0.0083)	(0.0014, 0.0028, 0.0045)	(0.0043, 0.0079, 0.0132)	(0.0055, 0.0112, 0.0205)	(0.0046, 0.0174, 0.0367)	(0.002, 0.0041, 0.0073)	(0.0017, 0.0059, 0.0124)	(0.0036, 0.0057, 0.0081)	(0.0048, 0.0089, 0.014)	(0.0018, 0.0032, 0.0048)	(0.0015, 0.0041, 0.0082)	(0.0002, 0.0022, 0.0071)	(0.0006, 0.0031, 0.0074)	(0.0028, 0.0062, 0.0109)	(0.0035, 0.0056, 0.0081)	(0.0043, 0.0066, 0.0091)	(0.0002, 0.0017, 0.0051)	(0.0014, 0.004, 0.0082)	(0.004, 0.0074, 0.0116)	(0.0018, 0.0043, 0.0078)	(0.0001, 0.0016, 0.0051)	(0.0028, 0.0047, 0.0069)	(0.0, 0.0007, 0.006)	(0.0012, 0.0043, 0.0095)	(0.0036, 0.0065, 0.0099)
ENSG00000176855	VG Unavailable	VG Unavailable	VG Unavailable	VG Unavailable	VG Unavailable	VG Unavailable	VG Unavailable	VG Unavailable	VG Unavailable	VG Unavailable	VG Unavailable	VG Unavailable	VG Unavailable	VG Unavailable	VG Unavailable	VG Unavailable	VG Unavailable	VG Unavailable	VG Unavailable	VG Unavailable	VG Unavailable	VG Unavailable	VG Unavailable	VG Unavailable	VG Unavailable	VG Unavailable	VG Unavailable	VG Unavailable	VG Unavailable	VG Unavailable	VG Unavailable	VG Unavailable	VG Unavailable	VG Unavailable	VG Unavailable	VG Unavailable	VG Unavailable	VG Unavailable	VG Unavailable	VG Unavailable	VG Unavailable	VG Unavailable	VG Unavailable	VG Unavailable	VG Unavailable	(0.0, 0.0, 0.0088)	VG Unavailable	VG Unavailable	VG Unavailable	VG Unavailable
ENSG00000176871	(0.0046, 0.0066, 0.0088)	(0.0039, 0.006, 0.0085)	(0.0027, 0.0043, 0.0063)	(0.0031, 0.0048, 0.0069)	(0.0013, 0.003, 0.0053)	(0.0055, 0.0075, 0.0097)	(0.0001, 0.0048, 0.0153)	(0.0051, 0.0075, 0.0105)	(0.0025, 0.0042, 0.0061)	(0.0019, 0.0036, 0.0057)	(0.0032, 0.005, 0.0073)	(0.0014, 0.0028, 0.0048)	(0.0009, 0.002, 0.0036)	(0.002, 0.0032, 0.0046)	(0.0023, 0.0035, 0.0051)	(0.0023, 0.0039, 0.0062)	(0.0024, 0.0043, 0.0065)	(0.0018, 0.0031, 0.0049)	(0.0027, 0.0045, 0.0067)	(0.0016, 0.003, 0.005)	(0.0016, 0.003, 0.0052)	(0.0033, 0.0057, 0.0084)	(0.0029, 0.0045, 0.0064)	(0.0043, 0.0065, 0.0093)	(0.0053, 0.007, 0.009)	(0.0035, 0.0052, 0.0071)	(0.0026, 0.0038, 0.0052)	(0.0018, 0.0035, 0.0058)	(0.0012, 0.0025, 0.0044)	(0.0013, 0.006, 0.0134)	(0.0036, 0.0066, 0.0107)	(0.0008, 0.0033, 0.007)	(0.0046, 0.0064, 0.0085)	(0.0021, 0.003, 0.0039)	(0.0058, 0.008, 0.0107)	(0.0005, 0.003, 0.0072)	(0.0025, 0.0052, 0.0089)	(0.0028, 0.0051, 0.0084)	(0.0029, 0.0048, 0.0073)	(0.0057, 0.0081, 0.0112)	(0.0102, 0.0131, 0.0163)	(0.0019, 0.0054, 0.0106)	(0.0005, 0.0022, 0.0052)	(0.0018, 0.0045, 0.0088)	(0.0023, 0.0041, 0.0065)	(0.0016, 0.0035, 0.0063)	(0.0026, 0.0039, 0.0054)	(0.0014, 0.0045, 0.0091)	(0.0003, 0.0022, 0.006)	(0.0437, 0.0532, 0.0647)
ENSG00000176884	VG Unavailable	VG Unavailable	VG Unavailable	VG Unavailable	VG Unavailable	VG Unavailable	VG Unavailable	(0.008, 0.0243, 0.0477)	(0.0034, 0.0061, 0.0099)	(0.0025, 0.0075, 0.0157)	(0.005, 0.0082, 0.013)	(0.0021, 0.0037, 0.0056)	(0.0028, 0.0054, 0.0087)	(0.0024, 0.0047, 0.0074)	(0.0029, 0.0055, 0.0087)	(0.0035, 0.0074, 0.0127)	(0.0018, 0.0047, 0.0086)	(0.0035, 0.0062, 0.0099)	(0.0038, 0.0078, 0.0137)	(0.003, 0.0092, 0.0192)	(0.0015, 0.0132, 0.0361)	(0.0, 0.0015, 0.0325)	(0.012, 0.018, 0.0254)	VG Unavailable	VG Unavailable	VG Unavailable	VG Unavailable	VG Unavailable	VG Unavailable	VG Unavailable	VG Unavailable	VG Unavailable	VG Unavailable	VG Unavailable	VG Unavailable	VG Unavailable	VG Unavailable	(0.0111, 0.021, 0.0339)	VG Unavailable	(0.005, 0.0163, 0.0336)	(0.016, 0.0299, 0.0479)	(0.007, 0.0127, 0.0201)	(0.0068, 0.0158, 0.0284)	VG Unavailable	VG Unavailable	VG Unavailable	VG Unavailable	VG Unavailable	VG Unavailable	VG Unavailable
ENSG00000176887	VG Unavailable	VG Unavailable	VG Unavailable	VG Unavailable	VG Unavailable	VG Unavailable	VG Unavailable	VG Unavailable	VG Unavailable	VG Unavailable	VG Unavailable	VG Unavailable	VG Unavailable	VG Unavailable	VG Unavailable	VG Unavailable	(0.0221, 0.0555, 0.1069)	VG Unavailable	VG Unavailable	VG Unavailable	VG Unavailable	(0.0476, 0.1002, 0.1779)	VG Unavailable	VG Unavailable	VG Unavailable	VG Unavailable	VG Unavailable	VG Unavailable	VG Unavailable	VG Unavailable	VG Unavailable	VG Unavailable	VG Unavailable	VG Unavailable	VG Unavailable	VG Unavailable	VG Unavailable	VG Unavailable	VG Unavailable	VG Unavailable	VG Unavailable	VG Unavailable	VG Unavailable	VG Unavailable	VG Unavailable	VG Unavailable	VG Unavailable	VG Unavailable	VG Unavailable	VG Unavailable
ENSG00000176890	(0.0471, 0.0552, 0.0642)	(0.0401, 0.049, 0.0592)	(0.0619, 0.0804, 0.1009)	(0.0376, 0.046, 0.0558)	(0.0413, 0.0559, 0.0722)	(0.0608, 0.0722, 0.0844)	(0.0084, 0.0239, 0.0447)	(0.036, 0.0438, 0.0522)	(0.0338, 0.0494, 0.0699)	(0.0175, 0.0256, 0.0356)	(0.0151, 0.0211, 0.0285)	(0.0385, 0.0546, 0.0734)	(0.0488, 0.0732, 0.1021)	(0.0229, 0.0331, 0.045)	(0.0318, 0.0488, 0.0684)	(0.0251, 0.0351, 0.0469)	(0.032, 0.0446, 0.0582)	(0.0364, 0.0487, 0.0632)	(0.0162, 0.0235, 0.0322)	(0.0317, 0.0478, 0.067)	(0.015, 0.0229, 0.0317)	(0.0387, 0.0483, 0.0602)	(0.0219, 0.0272, 0.0333)	(0.0278, 0.035, 0.0433)	(0.0162, 0.0194, 0.023)	(0.0241, 0.0291, 0.0354)	(0.0071, 0.0087, 0.0107)	(0.0414, 0.052, 0.0633)	(0.0593, 0.0747, 0.0909)	(0.0417, 0.0663, 0.0975)	(0.0039, 0.006, 0.0084)	(0.0674, 0.09, 0.1138)	(0.0355, 0.0421, 0.0493)	(0.1403, 0.1658, 0.1941)	(0.0493, 0.0583, 0.0684)	(0.0277, 0.038, 0.0488)	(0.0252, 0.0322, 0.0396)	(0.0322, 0.0419, 0.0521)	(0.0359, 0.046, 0.0579)	(0.0212, 0.0254, 0.0296)	(0.0206, 0.0246, 0.0287)	(0.0235, 0.0336, 0.0458)	(0.0209, 0.0282, 0.037)	(0.0536, 0.069, 0.0868)	(0.0335, 0.042, 0.0512)	(0.0146, 0.018, 0.0219)	(0.0404, 0.0473, 0.0545)	(0.0447, 0.065, 0.0872)	(0.0179, 0.0256, 0.0346)	(0.0469, 0.0596, 0.0748)
ENSG00000176894	(0.0023, 0.0046, 0.0075)	(0.002, 0.004, 0.0067)	(0.0, 0.0003, 0.0188)	(0.0056, 0.008, 0.0112)	(0.0051, 0.0098, 0.016)	(0.0045, 0.0069, 0.01)	(0.0, 0.0077, 0.0344)	(0.0017, 0.0041, 0.0073)	(0.0042, 0.0096, 0.0169)	(0.0058, 0.0127, 0.0224)	(0.0072, 0.0126, 0.0199)	(0.0018, 0.0049, 0.01)	(0.0001, 0.0024, 0.0077)	(0.0059, 0.0106, 0.0166)	(0.0076, 0.0135, 0.0214)	(0.0085, 0.0157, 0.027)	(0.0033, 0.0082, 0.0157)	(0.0079, 0.0141, 0.0227)	(0.0012, 0.0046, 0.0101)	(0.0012, 0.0068, 0.0161)	(0.0021, 0.0108, 0.0264)	(0.002, 0.0047, 0.0087)	(0.0029, 0.0047, 0.0067)	(0.0027, 0.0052, 0.0085)	(0.0059, 0.0093, 0.0142)	(0.0048, 0.0074, 0.0104)	(0.0013, 0.0033, 0.006)	(0.0045, 0.0074, 0.0107)	(0.0106, 0.0142, 0.0185)	(0.0037, 0.0081, 0.0149)	(0.0115, 0.0187, 0.0274)	(0.0028, 0.0041, 0.0055)	(0.0037, 0.0067, 0.0109)	(0.0052, 0.0074, 0.0099)	(0.0064, 0.0092, 0.0127)	(0.0002, 0.0022, 0.0063)	(0.0024, 0.0049, 0.0082)	(0.0015, 0.0043, 0.0083)	(0.0005, 0.0039, 0.0103)	(0.0042, 0.0073, 0.0112)	(0.0056, 0.0091, 0.0134)	(0.0034, 0.009, 0.0174)	(0.0017, 0.0042, 0.0076)	(0.0018, 0.0061, 0.0139)	(0.0024, 0.0037, 0.0052)	(0.0019, 0.0049, 0.0091)	(0.0039, 0.0065, 0.0096)	(0.0049, 0.0119, 0.0217)	(0.0027, 0.0093, 0.0194)	(0.008, 0.0195, 0.0337)
ENSG00000176903	(0.0036, 0.0051, 0.0068)	(0.0042, 0.0062, 0.0087)	(0.005, 0.0083, 0.0123)	(0.0038, 0.0056, 0.0077)	(0.0037, 0.0061, 0.0091)	(0.0049, 0.0062, 0.0077)	(0.0021, 0.0091, 0.0212)	(0.0037, 0.0058, 0.0088)	(0.0011, 0.0022, 0.0036)	(0.002, 0.0038, 0.0061)	(0.001, 0.002, 0.0032)	(0.0013, 0.0024, 0.0038)	(0.0018, 0.0031, 0.0048)	(0.001, 0.0019, 0.0029)	(0.0018, 0.003, 0.0043)	(0.0016, 0.003, 0.0049)	(0.0014, 0.0026, 0.004)	(0.0011, 0.002, 0.0032)	(0.0003, 0.0011, 0.0024)	(0.0015, 0.0032, 0.0055)	(0.0018, 0.004, 0.0073)	(0.0037, 0.0053, 0.0072)	(0.004, 0.006, 0.0085)	(0.0037, 0.0052, 0.007)	(0.0035, 0.006, 0.0095)	(0.0027, 0.0038, 0.005)	(0.0013, 0.0028, 0.0049)	(0.0027, 0.0052, 0.0086)	(0.012, 0.0186, 0.0261)	(0.0, 0.0009, 0.0062)	(0.0133, 0.0229, 0.0361)	(0.0096, 0.0256, 0.0504)	(0.0036, 0.0059, 0.0088)	(0.0205, 0.0279, 0.037)	(0.0042, 0.0058, 0.0077)	(0.0061, 0.0096, 0.0138)	(0.0001, 0.0056, 0.0207)	(0.0037, 0.0061, 0.0092)	(0.0013, 0.0023, 0.0035)	(0.0075, 0.0126, 0.0187)	(0.0118, 0.0169, 0.0228)	(0.0054, 0.0129, 0.0241)	(0.003, 0.0059, 0.0097)	(0.0028, 0.0058, 0.0099)	(0.0032, 0.0055, 0.0085)	(0.0025, 0.0034, 0.0044)	(0.0028, 0.0046, 0.0068)	(0.0008, 0.0026, 0.0054)	(0.0014, 0.0044, 0.0091)	(0.0116, 0.0202, 0.0307)
ENSG00000176907	(0.0075, 0.01, 0.0132)	(0.0059, 0.0082, 0.0112)	(0.0123, 0.0217, 0.0334)	(0.0132, 0.0218, 0.0318)	(0.0037, 0.0071, 0.0117)	(0.0159, 0.0239, 0.034)	(0.0005, 0.009, 0.0253)	(0.0121, 0.0166, 0.022)	(0.0056, 0.0197, 0.0407)	(0.0455, 0.1089, 0.1989)	(0.0048, 0.0259, 0.0642)	VG Unavailable	VG Unavailable	(0.0143, 0.0301, 0.0535)	(0.0232, 0.0459, 0.0795)	(0.0102, 0.0356, 0.0783)	(0.0269, 0.0654, 0.1194)	(0.0029, 0.017, 0.0453)	(0.0228, 0.0564, 0.1096)	(0.0264, 0.0863, 0.1691)	(0.0196, 0.05, 0.0999)	(0.0117, 0.0158, 0.0208)	(0.0087, 0.0123, 0.0165)	(0.0125, 0.0187, 0.0266)	(0.0042, 0.0107, 0.02)	(0.0167, 0.0241, 0.0324)	VG Unavailable	(0.0026, 0.004, 0.0058)	(0.0011, 0.0025, 0.0043)	(0.003, 0.0079, 0.0153)	VG Unavailable	(0.0178, 0.0259, 0.0345)	(0.0054, 0.0069, 0.0087)	(0.0028, 0.005, 0.0079)	(0.0154, 0.0196, 0.0244)	(0.0204, 0.0343, 0.0522)	(0.0271, 0.0388, 0.051)	(0.0405, 0.0568, 0.076)	(0.0024, 0.0068, 0.0133)	(0.0146, 0.0239, 0.0356)	(0.0078, 0.0129, 0.0198)	(0.0116, 0.019, 0.0287)	(0.0075, 0.0128, 0.0189)	(0.0027, 0.0049, 0.0079)	(0.0255, 0.0369, 0.0525)	(0.0144, 0.029, 0.049)	(0.0065, 0.0092, 0.0121)	(0.007, 0.0155, 0.0282)	(0.0062, 0.0138, 0.0245)	VG Unavailable
ENSG00000176909	(0.005, 0.0161, 0.0338)	(0.0, 0.0026, 0.0106)	(0.0009, 0.0025, 0.0049)	VG Unavailable	(0.0009, 0.0123, 0.0407)	(0.0132, 0.028, 0.0463)	VG Unavailable	(0.0113, 0.0259, 0.0476)	(0.0004, 0.009, 0.0287)	(0.0031, 0.0211, 0.0528)	(0.0074, 0.0246, 0.0497)	(0.0011, 0.0048, 0.0105)	(0.0046, 0.0103, 0.0175)	(0.0004, 0.0067, 0.0201)	(0.0002, 0.0102, 0.0323)	(0.003, 0.0227, 0.062)	(0.0127, 0.0471, 0.0997)	(0.003, 0.0176, 0.0419)	VG Unavailable	VG Unavailable	VG Unavailable	(0.0, 0.0036, 0.0232)	(0.0034, 0.0146, 0.0337)	(0.0054, 0.0159, 0.0308)	VG Unavailable	(0.0315, 0.05, 0.0717)	(0.0102, 0.0208, 0.0342)	(0.037, 0.0582, 0.085)	(0.0464, 0.0744, 0.1092)	VG Unavailable	VG Unavailable	VG Unavailable	(0.0039, 0.017, 0.0371)	(0.028, 0.0332, 0.0391)	(0.0085, 0.0135, 0.0197)	(0.0014, 0.0058, 0.0134)	VG Unavailable	(0.0001, 0.0078, 0.028)	(0.0009, 0.0067, 0.018)	(0.0094, 0.0232, 0.044)	(0.0099, 0.0239, 0.0433)	(0.0086, 0.0248, 0.051)	VG Unavailable	(0.0059, 0.0137, 0.0243)	(0.0006, 0.0123, 0.0449)	(0.0135, 0.02, 0.0274)	VG Unavailable	(0.0026, 0.0074, 0.0141)	(0.0025, 0.0113, 0.0263)	VG Unavailable
ENSG00000176912	VG Unavailable	VG Unavailable	VG Unavailable	VG Unavailable	VG Unavailable	VG Unavailable	VG Unavailable	VG Unavailable	(0.0106, 0.0306, 0.0604)	(0.0099, 0.0222, 0.0401)	(0.0058, 0.0176, 0.035)	(0.0211, 0.0457, 0.0797)	(0.0637, 0.1127, 0.1681)	(0.0069, 0.0207, 0.04)	(0.024, 0.0475, 0.0811)	(0.0081, 0.0172, 0.0288)	(0.009, 0.021, 0.0361)	(0.0021, 0.0117, 0.0302)	(0.0021, 0.0082, 0.0183)	(0.005, 0.018, 0.0414)	(0.0093, 0.0203, 0.0383)	VG Unavailable	(0.0054, 0.0237, 0.0497)	VG Unavailable	VG Unavailable	VG Unavailable	(0.0194, 0.031, 0.0452)	VG Unavailable	VG Unavailable	(0.0339, 0.0985, 0.2056)	(0.0103, 0.0202, 0.0338)	VG Unavailable	VG Unavailable	VG Unavailable	VG Unavailable	VG Unavailable	VG Unavailable	VG Unavailable	VG Unavailable	VG Unavailable	VG Unavailable	VG Unavailable	VG Unavailable	VG Unavailable	VG Unavailable	(0.0, 0.0024, 0.0104)	VG Unavailable	VG Unavailable	VG Unavailable	VG Unavailable
ENSG00000176915	(0.0058, 0.0073, 0.0089)	(0.0062, 0.0078, 0.0097)	(0.004, 0.0056, 0.0077)	(0.0057, 0.0079, 0.0103)	(0.0044, 0.0066, 0.0092)	(0.0049, 0.0064, 0.0081)	(0.0005, 0.0044, 0.0114)	(0.0046, 0.0061, 0.0078)	(0.0, 0.0, 0.0054)	(0.0, 0.0007, 0.0086)	(0.0014, 0.0038, 0.0072)	(0.001, 0.0022, 0.004)	(0.0011, 0.0026, 0.0048)	(0.0019, 0.0043, 0.0079)	(0.0015, 0.0036, 0.0068)	(0.0023, 0.005, 0.0089)	(0.0032, 0.0071, 0.0122)	(0.0006, 0.0022, 0.0051)	(0.0018, 0.0053, 0.0103)	(0.0027, 0.007, 0.013)	(0.0015, 0.0051, 0.0107)	(0.006, 0.0083, 0.0107)	(0.0064, 0.0083, 0.0106)	(0.0049, 0.0069, 0.0091)	(0.0062, 0.008, 0.01)	(0.0049, 0.0067, 0.0085)	(0.0052, 0.0065, 0.0081)	(0.0043, 0.0066, 0.0091)	(0.0061, 0.0087, 0.0121)	(0.004, 0.0078, 0.013)	(0.0017, 0.003, 0.0047)	(0.013, 0.0185, 0.0251)	(0.0094, 0.0111, 0.0131)	(0.003, 0.0042, 0.0055)	(0.0045, 0.0057, 0.0073)	(0.0032, 0.0052, 0.0079)	(0.0039, 0.0059, 0.0086)	(0.0033, 0.0053, 0.0079)	(0.0048, 0.0072, 0.0102)	(0.0053, 0.0066, 0.0079)	(0.0039, 0.0049, 0.0058)	(0.0027, 0.0048, 0.0074)	(0.005, 0.0072, 0.01)	(0.0046, 0.0067, 0.0093)	(0.0056, 0.0077, 0.01)	(0.0007, 0.0011, 0.0017)	(0.0029, 0.0039, 0.0051)	(0.0042, 0.0069, 0.01)	(0.0029, 0.0047, 0.007)	(0.0183, 0.0223, 0.0267)
ENSG00000176919	VG Unavailable	VG Unavailable	(0.0347, 0.064, 0.1018)	VG Unavailable	VG Unavailable	VG Unavailable	VG Unavailable	VG Unavailable	VG Unavailable	VG Unavailable	VG Unavailable	VG Unavailable	VG Unavailable	VG Unavailable	VG Unavailable	VG Unavailable	VG Unavailable	VG Unavailable	VG Unavailable	VG Unavailable	VG Unavailable	VG Unavailable	(0.0222, 0.0428, 0.0738)	VG Unavailable	VG Unavailable	VG Unavailable	VG Unavailable	VG Unavailable	(0.0174, 0.043, 0.0785)	(0.0005, 0.0219, 0.067)	VG Unavailable	(0.0042, 0.0057, 0.0077)	VG Unavailable	(0.0168, 0.0238, 0.032)	VG Unavailable	VG Unavailable	VG Unavailable	(0.0329, 0.0805, 0.1456)	(0.0323, 0.0619, 0.0996)	VG Unavailable	VG Unavailable	VG Unavailable	(0.0557, 0.0915, 0.1417)	(0.0682, 0.0975, 0.1326)	VG Unavailable	(0.0033, 0.0085, 0.0158)	(0.0255, 0.0435, 0.067)	VG Unavailable	VG Unavailable	VG Unavailable
ENSG00000176920	(0.0592, 0.0981, 0.1482)	(0.0345, 0.0603, 0.0959)	(0.0009, 0.0105, 0.0353)	(0.0334, 0.0619, 0.1018)	VG Unavailable	VG Unavailable	VG Unavailable	(0.0549, 0.0781, 0.1051)	(0.0023, 0.0134, 0.0332)	(0.0034, 0.0175, 0.0444)	(0.0111, 0.0287, 0.051)	(0.0013, 0.0045, 0.009)	(0.0009, 0.0038, 0.009)	(0.001, 0.009, 0.025)	(0.0, 0.001, 0.0334)	(0.006, 0.0199, 0.0415)	(0.0, 0.0, 0.0231)	(0.003, 0.0127, 0.0285)	(0.0015, 0.0111, 0.0276)	(0.0182, 0.0512, 0.1052)	(0.0, 0.0093, 0.0389)	(0.0345, 0.0505, 0.0707)	(0.0838, 0.1033, 0.1243)	(0.0126, 0.0273, 0.0488)	(0.1603, 0.191, 0.2242)	(0.0115, 0.0236, 0.039)	(0.0343, 0.0548, 0.0803)	(0.0272, 0.0493, 0.0792)	(0.0467, 0.0813, 0.1267)	(0.0073, 0.0309, 0.0777)	VG Unavailable	VG Unavailable	(0.0597, 0.0844, 0.1106)	VG Unavailable	(0.0162, 0.0274, 0.041)	(0.005, 0.0128, 0.0249)	(0.1638, 0.2069, 0.2588)	(0.0531, 0.0802, 0.1108)	(0.0274, 0.039, 0.054)	(0.0842, 0.1028, 0.1236)	(0.0622, 0.0736, 0.0872)	(0.1202, 0.1636, 0.2133)	(0.1114, 0.1494, 0.1952)	(0.0217, 0.0406, 0.0674)	(0.1052, 0.1317, 0.1661)	(0.0105, 0.0197, 0.0312)	(0.0196, 0.0312, 0.0431)	(0.0081, 0.0236, 0.0469)	(0.094, 0.1344, 0.1813)	VG Unavailable
ENSG00000176927	VG Unavailable	VG Unavailable	VG Unavailable	VG Unavailable	VG Unavailable	VG Unavailable	VG Unavailable	VG Unavailable	VG Unavailable	VG Unavailable	VG Unavailable	(0.0091, 0.0213, 0.0409)	(0.0142, 0.0318, 0.0548)	VG Unavailable	VG Unavailable	VG Unavailable	VG Unavailable	VG Unavailable	VG Unavailable	VG Unavailable	VG Unavailable	VG Unavailable	(0.0, 0.0067, 0.0295)	VG Unavailable	VG Unavailable	VG Unavailable	VG Unavailable	VG Unavailable	VG Unavailable	VG Unavailable	VG Unavailable	VG Unavailable	VG Unavailable	VG Unavailable	VG Unavailable	VG Unavailable	VG Unavailable	VG Unavailable	VG Unavailable	VG Unavailable	VG Unavailable	VG Unavailable	VG Unavailable	VG Unavailable	VG Unavailable	(0.0027, 0.005, 0.0079)	VG Unavailable	VG Unavailable	VG Unavailable	VG Unavailable
ENSG00000176928	(0.0421, 0.0684, 0.0982)	(0.0287, 0.053, 0.0865)	VG Unavailable	(0.0465, 0.0686, 0.0967)	(0.0146, 0.0364, 0.0726)	(0.0319, 0.0442, 0.0587)	VG Unavailable	(0.0143, 0.0288, 0.0508)	(0.0, 0.008, 0.0387)	VG Unavailable	(0.0013, 0.0148, 0.0463)	VG Unavailable	VG Unavailable	(0.002, 0.0103, 0.0232)	(0.0014, 0.008, 0.0196)	VG Unavailable	VG Unavailable	VG Unavailable	VG Unavailable	VG Unavailable	VG Unavailable	(0.0043, 0.0151, 0.0321)	(0.0166, 0.0344, 0.059)	(0.0125, 0.0236, 0.0371)	(0.0146, 0.0281, 0.0473)	(0.0096, 0.0177, 0.0285)	(0.0104, 0.0185, 0.0294)	VG Unavailable	VG Unavailable	VG Unavailable	VG Unavailable	VG Unavailable	(0.0329, 0.0529, 0.0765)	(0.0615, 0.0932, 0.1318)	VG Unavailable	(0.0082, 0.0336, 0.075)	(0.0172, 0.0318, 0.0507)	(0.016, 0.0377, 0.0716)	VG Unavailable	(0.0272, 0.0418, 0.0581)	(0.0116, 0.0232, 0.039)	VG Unavailable	(0.0033, 0.0095, 0.019)	(0.0263, 0.0599, 0.1108)	(0.0036, 0.0071, 0.0123)	(0.047, 0.071, 0.1001)	(0.0339, 0.0566, 0.0849)	(0.0033, 0.0192, 0.0497)	(0.0069, 0.0225, 0.0474)	VG Unavailable
ENSG00000176945	(0.54, 0.6248, 0.7193)	(0.5668, 0.6776, 0.793)	(0.5068, 0.652, 0.8129)	(0.4747, 0.5784, 0.6996)	(0.4858, 0.6439, 0.802)	(0.3882, 0.4501, 0.5236)	(0.1878, 0.4017, 0.7741)	(0.4482, 0.5362, 0.635)	(0.2144, 0.2901, 0.3793)	(0.3099, 0.4555, 0.6373)	(0.2416, 0.3127, 0.3861)	(0.2525, 0.3209, 0.3974)	(0.276, 0.3506, 0.4424)	(0.2471, 0.318, 0.3974)	(0.2369, 0.3155, 0.4058)	(0.3181, 0.4302, 0.5729)	(0.2541, 0.3476, 0.4617)	(0.2093, 0.2715, 0.3397)	(0.2609, 0.3527, 0.4605)	(0.3684, 0.5379, 0.7658)	(0.3103, 0.4545, 0.6201)	(0.3777, 0.4578, 0.551)	(0.361, 0.4338, 0.5141)	(0.4533, 0.5549, 0.6702)	(0.5595, 0.6351, 0.7241)	(0.4192, 0.4883, 0.5712)	(0.6907, 0.8939, 1.1291)	(0.5616, 0.6869, 0.8304)	(0.6565, 0.8013, 0.9673)	(0.2595, 0.3855, 0.5309)	(0.2986, 0.4745, 0.6945)	(0.2859, 0.3582, 0.4408)	(0.4631, 0.5418, 0.6278)	(0.4478, 0.5143, 0.5852)	(0.3052, 0.3517, 0.4037)	(0.3539, 0.4635, 0.5813)	(0.3857, 0.4729, 0.5662)	(0.3366, 0.4188, 0.5166)	(0.3926, 0.4832, 0.5793)	(0.4999, 0.5878, 0.673)	(0.4745, 0.548, 0.6255)	(0.341, 0.447, 0.561)	(0.2487, 0.3265, 0.4087)	(0.479, 0.6073, 0.759)	(0.5276, 0.6506, 0.7879)	(0.3162, 0.3772, 0.4442)	(0.4872, 0.5602, 0.6338)	(0.4012, 0.5455, 0.7125)	(0.4414, 0.5896, 0.7488)	(0.7529, 0.8939, 1.0415)
ENSG00000176946	(0.0013, 0.0023, 0.0038)	(0.0017, 0.0033, 0.0053)	(0.0024, 0.0055, 0.0098)	(0.0007, 0.0021, 0.0044)	(0.0015, 0.004, 0.0078)	(0.0015, 0.0026, 0.0043)	(0.0007, 0.0099, 0.0324)	(0.0036, 0.0056, 0.0083)	(0.0016, 0.0047, 0.0093)	(0.0026, 0.0075, 0.0151)	(0.0015, 0.0045, 0.0082)	(0.004, 0.0069, 0.0111)	(0.0012, 0.0035, 0.007)	(0.0019, 0.0048, 0.0089)	(0.0012, 0.0036, 0.0077)	(0.0, 0.0021, 0.0088)	(0.0007, 0.0028, 0.0063)	(0.0006, 0.0025, 0.0059)	(0.0007, 0.0034, 0.008)	(0.0005, 0.0037, 0.0096)	(0.0, 0.002, 0.0076)	(0.0009, 0.0024, 0.0047)	(0.0018, 0.0035, 0.0055)	(0.002, 0.0038, 0.0061)	(0.001, 0.0024, 0.0042)	(0.0005, 0.0014, 0.0029)	(0.001, 0.002, 0.0033)	(0.0046, 0.0069, 0.01)	(0.0009, 0.0022, 0.0041)	(0.0032, 0.008, 0.0158)	(0.0013, 0.0035, 0.0068)	(0.0031, 0.0077, 0.0141)	(0.0033, 0.0055, 0.0079)	(0.0017, 0.0027, 0.0038)	(0.0017, 0.003, 0.0048)	(0.0001, 0.0015, 0.0044)	(0.0023, 0.0052, 0.0091)	(0.001, 0.0029, 0.0058)	(0.0021, 0.0045, 0.0077)	(0.0012, 0.0023, 0.004)	(0.002, 0.0033, 0.0049)	(0.0033, 0.0069, 0.0119)	(0.0009, 0.0034, 0.0077)	(0.0014, 0.0042, 0.0085)	(0.0019, 0.0039, 0.0068)	(0.0021, 0.0035, 0.0053)	(0.0054, 0.0074, 0.0096)	(0.0, 0.0002, 0.0059)	(0.0005, 0.003, 0.0071)	(0.005, 0.0089, 0.0138)
ENSG00000176953	(0.0098, 0.0132, 0.0171)	(0.0104, 0.0144, 0.0189)	(0.0065, 0.0123, 0.0201)	(0.0055, 0.0094, 0.0147)	(0.0022, 0.0061, 0.0119)	(0.0098, 0.0137, 0.0184)	(0.0025, 0.0171, 0.044)	(0.0126, 0.0173, 0.0224)	(0.0147, 0.0279, 0.0454)	(0.0075, 0.0201, 0.0395)	(0.0097, 0.0196, 0.0335)	(0.009, 0.0138, 0.0192)	(0.0097, 0.0146, 0.0212)	(0.0074, 0.0149, 0.0245)	(0.0119, 0.0228, 0.0359)	(0.0096, 0.0188, 0.0313)	(0.005, 0.0149, 0.0279)	(0.0085, 0.0181, 0.0311)	(0.0026, 0.0105, 0.0227)	(0.0167, 0.0319, 0.0535)	(0.0174, 0.0319, 0.051)	(0.0089, 0.0132, 0.0183)	(0.0097, 0.0134, 0.0181)	(0.0063, 0.0099, 0.0143)	(0.0094, 0.0131, 0.0171)	(0.0076, 0.0111, 0.0151)	(0.0059, 0.009, 0.0126)	(0.0147, 0.0219, 0.0301)	(0.0107, 0.017, 0.0253)	(0.0082, 0.0233, 0.0463)	(0.0168, 0.0258, 0.038)	(0.003, 0.0078, 0.0149)	(0.0112, 0.0149, 0.0196)	(0.0133, 0.0184, 0.0238)	(0.0093, 0.0126, 0.0166)	(0.0058, 0.0109, 0.0176)	(0.0011, 0.0043, 0.0097)	(0.0074, 0.0122, 0.0174)	(0.0122, 0.0189, 0.0276)	(0.0127, 0.0165, 0.0207)	(0.0153, 0.0195, 0.0242)	(0.0192, 0.0321, 0.0484)	(0.0059, 0.0097, 0.014)	(0.0035, 0.0059, 0.0088)	(0.006, 0.0098, 0.0146)	(0.0085, 0.0119, 0.0159)	(0.0089, 0.012, 0.0155)	(0.0062, 0.0122, 0.0195)	(0.0024, 0.0062, 0.0119)	(0.0106, 0.0155, 0.0218)
ENSG00000176956	(0.0599, 0.1026, 0.1531)	(0.3509, 0.454, 0.5821)	VG Unavailable	(0.0, 0.0166, 0.0687)	(0.0083, 0.0597, 0.1599)	(0.0077, 0.0373, 0.0951)	VG Unavailable	(0.0776, 0.1312, 0.1998)	(0.0048, 0.0071, 0.0099)	(0.0037, 0.0059, 0.0082)	(0.012, 0.0165, 0.0221)	(0.0852, 0.1325, 0.193)	(0.0551, 0.0948, 0.1455)	(0.0093, 0.0127, 0.0166)	(0.0091, 0.0123, 0.0167)	(0.0065, 0.0093, 0.0124)	(0.0034, 0.0049, 0.0067)	(0.0054, 0.0076, 0.01)	(0.0093, 0.0134, 0.0185)	(0.0115, 0.0193, 0.0292)	(0.0073, 0.0168, 0.0324)	(0.0068, 0.0097, 0.0137)	(0.0073, 0.0122, 0.0184)	(0.021, 0.0299, 0.042)	(0.0037, 0.016, 0.0378)	(0.0142, 0.0201, 0.0274)	VG Unavailable	VG Unavailable	VG Unavailable	VG Unavailable	VG Unavailable	VG Unavailable	(0.0943, 0.1372, 0.1925)	VG Unavailable	VG Unavailable	(0.0304, 0.0716, 0.1341)	VG Unavailable	VG Unavailable	(0.0362, 0.0491, 0.0645)	VG Unavailable	VG Unavailable	VG Unavailable	(0.0132, 0.0306, 0.0568)	VG Unavailable	(0.0066, 0.0111, 0.0162)	(0.0003, 0.0021, 0.0053)	(0.0928, 0.1368, 0.1915)	(0.0929, 0.1974, 0.3428)	VG Unavailable	VG Unavailable
ENSG00000176971	(0.009, 0.0159, 0.0241)	(0.0053, 0.0126, 0.0227)	VG Unavailable	(0.0098, 0.014, 0.0194)	(0.0068, 0.0145, 0.0254)	(0.0096, 0.014, 0.0189)	VG Unavailable	(0.0125, 0.0235, 0.0381)	(0.0, 0.0028, 0.044)	(0.0, 0.0073, 0.0409)	(0.0022, 0.0175, 0.0455)	VG Unavailable	VG Unavailable	(0.0141, 0.0475, 0.1008)	(0.0, 0.0115, 0.0738)	(0.0, 0.0097, 0.0543)	(0.0, 0.004, 0.0547)	(0.0091, 0.0352, 0.0789)	(0.0002, 0.0112, 0.039)	(0.0054, 0.0377, 0.1004)	(0.0, 0.0124, 0.0552)	(0.0034, 0.009, 0.0175)	(0.0043, 0.0133, 0.0268)	(0.0106, 0.0184, 0.0279)	(0.0109, 0.0273, 0.0519)	(0.0069, 0.0119, 0.0185)	(0.011, 0.0172, 0.0259)	(0.0148, 0.0284, 0.0471)	(0.0085, 0.025, 0.0495)	(0.0, 0.0, 1.1668)	VG Unavailable	VG Unavailable	(0.0138, 0.0229, 0.034)	(0.0158, 0.0304, 0.0475)	(0.0085, 0.0118, 0.0158)	(0.0001, 0.0082, 0.0297)	VG Unavailable	(0.0043, 0.0139, 0.0297)	VG Unavailable	(0.0147, 0.0291, 0.05)	(0.0148, 0.025, 0.0379)	(0.0, 0.0074, 0.0268)	(0.0104, 0.0256, 0.0476)	(0.0008, 0.0107, 0.0301)	(0.0014, 0.0093, 0.0231)	VG Unavailable	(0.01, 0.0237, 0.0414)	(0.0048, 0.0215, 0.0471)	(0.0027, 0.0091, 0.02)	VG Unavailable
ENSG00000176973	(0.0015, 0.005, 0.0101)	(0.0, 0.0006, 0.0068)	(0.0, 0.0007, 0.0205)	(0.0013, 0.0039, 0.008)	(0.0003, 0.0031, 0.0096)	(0.0003, 0.0022, 0.0056)	VG Unavailable	(0.0, 0.0, 0.0029)	(0.0, 0.0, 0.0214)	(0.0, 0.0, 0.0026)	(0.0, 0.002, 0.0086)	(0.0, 0.0008, 0.0078)	(0.0, 0.0005, 0.006)	(0.0, 0.0019, 0.0068)	(0.0, 0.0, 0.0048)	(0.0004, 0.0068, 0.02)	(0.0, 0.0014, 0.0141)	(0.0, 0.0036, 0.0124)	(0.0, 0.0026, 0.0127)	(0.0, 0.0089, 0.0322)	(0.0002, 0.0108, 0.0387)	(0.0, 0.0013, 0.0054)	(0.0005, 0.0057, 0.0164)	(0.0, 0.0006, 0.0036)	(0.0, 0.0014, 0.0056)	(0.0, 0.0005, 0.0043)	(0.0005, 0.0032, 0.0082)	(0.0, 0.0006, 0.0096)	(0.0014, 0.006, 0.0139)	VG Unavailable	(0.0, 0.0, 0.0097)	(0.001, 0.0117, 0.0341)	(0.0013, 0.0043, 0.0094)	(0.0035, 0.0061, 0.0099)	(0.0026, 0.0074, 0.0155)	(0.0007, 0.0082, 0.0242)	(0.0, 0.0, 0.0051)	(0.0, 0.0019, 0.008)	(0.0, 0.0046, 0.0179)	(0.0004, 0.0029, 0.008)	(0.0002, 0.0019, 0.0054)	(0.001, 0.0109, 0.0333)	(0.0, 0.0048, 0.0177)	(0.0, 0.0, 0.0124)	(0.0027, 0.0095, 0.0207)	(0.0007, 0.0066, 0.0178)	(0.0, 0.0, 0.0044)	(0.0, 0.0, 0.0152)	(0.0, 0.0032, 0.0132)	(0.0002, 0.0017, 0.0045)
ENSG00000176974	(0.0116, 0.0145, 0.0176)	(0.0085, 0.0111, 0.0138)	(0.0587, 0.082, 0.106)	(0.0452, 0.0594, 0.0759)	(0.0226, 0.0346, 0.0486)	(0.0516, 0.0653, 0.0803)	(0.0005, 0.0109, 0.0377)	(0.0074, 0.0096, 0.0123)	(0.0121, 0.0243, 0.0406)	(0.003, 0.01, 0.0226)	(0.0039, 0.0094, 0.0175)	(0.0123, 0.0177, 0.0235)	(0.0126, 0.0189, 0.0256)	(0.0105, 0.0206, 0.0343)	(0.0159, 0.0284, 0.0457)	(0.0069, 0.0155, 0.0294)	(0.0049, 0.0132, 0.0242)	(0.0043, 0.0105, 0.0195)	(0.0021, 0.0079, 0.0174)	(0.0004, 0.0058, 0.0173)	(0.0037, 0.0101, 0.0184)	(0.0102, 0.0148, 0.0202)	(0.0077, 0.0108, 0.0144)	(0.0133, 0.0187, 0.0254)	(0.0131, 0.0159, 0.0192)	(0.0125, 0.0167, 0.0219)	(0.0424, 0.0539, 0.0664)	(0.0202, 0.0304, 0.0438)	(0.0115, 0.02, 0.0309)	(0.0095, 0.0154, 0.0226)	(0.0175, 0.028, 0.0397)	(0.0245, 0.0317, 0.0405)	(0.0181, 0.0243, 0.0314)	(0.016, 0.0205, 0.0256)	(0.0102, 0.013, 0.0161)	(0.0105, 0.0183, 0.0267)	(0.0179, 0.0266, 0.0368)	(0.0134, 0.0202, 0.0284)	(0.0124, 0.0202, 0.0311)	(0.0048, 0.0064, 0.0084)	(0.0042, 0.0059, 0.0077)	(0.0106, 0.0168, 0.0241)	(0.0146, 0.0213, 0.0304)	(0.0089, 0.013, 0.0185)	(0.0069, 0.0104, 0.015)	(0.0048, 0.0075, 0.0105)	(0.009, 0.0113, 0.0138)	(0.0053, 0.0117, 0.0205)	(0.005, 0.009, 0.0145)	(0.0942, 0.1165, 0.1407)
ENSG00000176978	(0.0111, 0.0132, 0.0155)	(0.0086, 0.0102, 0.0121)	(0.0071, 0.0091, 0.0113)	(0.0086, 0.0107, 0.013)	(0.0091, 0.0118, 0.0149)	(0.0335, 0.0396, 0.0464)	(0.0023, 0.0081, 0.0177)	(0.0104, 0.0126, 0.0151)	(0.0059, 0.0086, 0.0116)	(0.0042, 0.0065, 0.0092)	(0.0033, 0.0047, 0.0062)	(0.0045, 0.006, 0.0079)	(0.005, 0.0068, 0.009)	(0.0048, 0.0066, 0.0087)	(0.0063, 0.0088, 0.0115)	(0.0074, 0.0104, 0.014)	(0.0042, 0.0061, 0.0082)	(0.0023, 0.0033, 0.0046)	(0.0039, 0.0058, 0.0079)	(0.0058, 0.0087, 0.0124)	(0.0043, 0.0068, 0.0097)	(0.0055, 0.007, 0.0087)	(0.0074, 0.0093, 0.0114)	(0.0086, 0.0106, 0.0131)	(0.0212, 0.0251, 0.0293)	(0.0084, 0.0102, 0.012)	(0.0155, 0.0186, 0.0217)	(0.0062, 0.0078, 0.0094)	(0.0043, 0.0056, 0.007)	(0.0045, 0.0075, 0.0114)	(0.0182, 0.0243, 0.0315)	(0.0093, 0.013, 0.0173)	(0.0077, 0.009, 0.0106)	(0.0106, 0.0129, 0.015)	(0.0118, 0.0141, 0.0165)	(0.014, 0.0193, 0.0256)	(0.0083, 0.0104, 0.0129)	(0.0101, 0.0133, 0.0171)	(0.0054, 0.0072, 0.009)	(0.0101, 0.0122, 0.0144)	(0.0122, 0.0143, 0.0165)	(0.0038, 0.0055, 0.0076)	(0.0059, 0.0082, 0.0106)	(0.0033, 0.0044, 0.0058)	(0.0109, 0.0135, 0.0166)	(0.0119, 0.0143, 0.0173)	(0.0119, 0.0125, 0.013)	(0.02, 0.03, 0.0417)	(0.0076, 0.0105, 0.0144)	(0.0061, 0.0073, 0.0086)
ENSG00000176986	(0.0015, 0.0034, 0.006)	(0.0019, 0.0045, 0.0081)	(0.001, 0.0035, 0.0075)	(0.0006, 0.0021, 0.0045)	(0.0003, 0.0023, 0.007)	(0.0021, 0.0042, 0.007)	(0.0, 0.0024, 0.0229)	(0.004, 0.0074, 0.0124)	(0.0, 0.0014, 0.0214)	(0.0, 0.0023, 0.0202)	(0.0034, 0.0134, 0.0287)	(0.0007, 0.0037, 0.009)	(0.0, 0.0004, 0.0072)	(0.0, 0.0011, 0.0069)	(0.0, 0.0029, 0.0121)	(0.0, 0.0, 0.0064)	(0.0, 0.0042, 0.0156)	(0.0, 0.0023, 0.0088)	(0.0053, 0.0164, 0.0326)	(0.0014, 0.0107, 0.0299)	(0.0, 0.0032, 0.0177)	(0.0022, 0.0067, 0.0133)	(0.0016, 0.0044, 0.0081)	(0.0028, 0.006, 0.0106)	(0.01, 0.0139, 0.0184)	(0.0, 0.0, 0.0066)	(0.0016, 0.003, 0.0049)	(0.0016, 0.0044, 0.0092)	(0.0, 0.0013, 0.0059)	(0.0, 0.0044, 0.024)	(0.0019, 0.0044, 0.0074)	(0.0, 0.0022, 0.0079)	(0.0015, 0.0032, 0.0054)	(0.0005, 0.0018, 0.0037)	(0.0024, 0.0052, 0.0087)	(0.0057, 0.0127, 0.0228)	(0.0013, 0.0049, 0.01)	(0.0034, 0.0076, 0.0131)	(0.0019, 0.0056, 0.011)	(0.0026, 0.005, 0.0084)	(0.0039, 0.0065, 0.0096)	(0.0014, 0.0042, 0.0087)	(0.0028, 0.0077, 0.0145)	(0.0025, 0.0068, 0.014)	(0.0024, 0.0055, 0.0096)	(0.0004, 0.0024, 0.006)	(0.0039, 0.0068, 0.0106)	(0.0, 0.0019, 0.007)	(0.0037, 0.013, 0.0295)	(0.0036, 0.0089, 0.0156)
ENSG00000176994	(0.0026, 0.0039, 0.0054)	(0.0018, 0.0033, 0.0053)	(0.0013, 0.0032, 0.0059)	(0.0018, 0.0035, 0.0059)	(0.0011, 0.0036, 0.0069)	(0.0023, 0.0036, 0.0053)	(0.0, 0.0013, 0.0193)	(0.002, 0.0035, 0.0055)	(0.0, 0.0018, 0.009)	(0.0023, 0.0099, 0.024)	(0.0024, 0.0064, 0.0127)	(0.0014, 0.003, 0.0056)	(0.0014, 0.003, 0.0053)	(0.0, 0.0016, 0.0061)	(0.0, 0.0007, 0.0075)	(0.0003, 0.0041, 0.0116)	(0.0049, 0.0108, 0.0198)	(0.0016, 0.005, 0.0101)	(0.0007, 0.0046, 0.0134)	(0.0, 0.0009, 0.017)	(0.0, 0.0015, 0.0077)	(0.0008, 0.002, 0.0036)	(0.0008, 0.0019, 0.0035)	(0.0018, 0.0036, 0.0058)	(0.0006, 0.0018, 0.0036)	(0.0018, 0.0031, 0.0049)	(0.0003, 0.0007, 0.0014)	(0.0017, 0.0041, 0.0076)	(0.0014, 0.004, 0.0082)	(0.0003, 0.0042, 0.012)	(0.005, 0.0073, 0.0097)	(0.0096, 0.0169, 0.0266)	(0.0013, 0.0024, 0.0038)	(0.0014, 0.0026, 0.0042)	(0.0031, 0.005, 0.0071)	(0.0, 0.0002, 0.0061)	(0.0024, 0.0052, 0.0089)	(0.0015, 0.0035, 0.0063)	(0.0007, 0.0024, 0.0049)	(0.0005, 0.0016, 0.0031)	(0.0017, 0.0029, 0.0045)	(0.0, 0.0, 0.0036)	(0.0003, 0.0016, 0.0037)	(0.0014, 0.0031, 0.0054)	(0.0009, 0.0024, 0.0046)	(0.0016, 0.003, 0.0049)	(0.0021, 0.0034, 0.0051)	(0.0013, 0.0041, 0.0081)	(0.0008, 0.0034, 0.0078)	(0.0053, 0.007, 0.009)
ENSG00000176998	VG Unavailable	VG Unavailable	(0.6193, 0.8648, 1.134)	VG Unavailable	VG Unavailable	VG Unavailable	VG Unavailable	(0.3847, 0.5579, 0.7718)	(0.6012, 0.8939, 1.2432)	(0.5429, 0.8939, 1.3125)	(0.2686, 0.406, 0.5866)	(0.724, 0.8939, 1.0965)	(0.7226, 0.8939, 1.0793)	(0.6441, 0.8939, 1.1855)	(0.6314, 0.8939, 1.2225)	VG Unavailable	(0.6268, 0.8939, 1.2324)	(0.2989, 0.4114, 0.5532)	(0.2393, 0.3988, 0.6252)	(0.5014, 0.8939, 1.4531)	(0.5027, 0.8755, 1.405)	VG Unavailable	VG Unavailable	VG Unavailable	(0.7286, 0.8939, 1.0977)	VG Unavailable	VG Unavailable	(0.5448, 0.7498, 0.9634)	(0.6419, 0.8939, 1.1846)	(0.469, 0.8939, 1.5125)	VG Unavailable	VG Unavailable	(0.441, 0.5607, 0.6853)	VG Unavailable	VG Unavailable	(0.1164, 0.2279, 0.3708)	(0.1674, 0.232, 0.3123)	(0.2715, 0.4179, 0.5825)	(0.3982, 0.5215, 0.6722)	(0.589, 0.7684, 0.986)	(0.621, 0.7939, 0.9855)	(0.4952, 0.7838, 1.1487)	(0.5438, 0.8939, 1.3032)	(0.3293, 0.4789, 0.6548)	VG Unavailable	(0.0716, 0.1009, 0.1319)	(0.3796, 0.4605, 0.5538)	VG Unavailable	(0.4185, 0.6946, 1.0565)	(0.5779, 0.8939, 1.3202)
ENSG00000177000	(0.0123, 0.0148, 0.0178)	(0.0137, 0.0168, 0.0202)	(0.0086, 0.0122, 0.0162)	(0.0072, 0.0096, 0.0124)	(0.0056, 0.0083, 0.0116)	(0.0114, 0.014, 0.0169)	(0.0064, 0.0229, 0.0511)	(0.0102, 0.013, 0.0161)	(0.0044, 0.0086, 0.0141)	(0.0024, 0.0065, 0.0121)	(0.0032, 0.0062, 0.0104)	(0.0094, 0.0129, 0.0175)	(0.0067, 0.0097, 0.0137)	(0.0034, 0.0055, 0.0082)	(0.0034, 0.0061, 0.0098)	(0.0021, 0.0048, 0.0086)	(0.0021, 0.0046, 0.0082)	(0.0043, 0.0071, 0.0112)	(0.0045, 0.0087, 0.0142)	(0.002, 0.0056, 0.0111)	(0.0085, 0.0155, 0.0241)	(0.0094, 0.0121, 0.0153)	(0.0072, 0.0096, 0.0124)	(0.008, 0.0108, 0.0139)	(0.0082, 0.0104, 0.013)	(0.0067, 0.0086, 0.0108)	(0.0091, 0.0121, 0.0155)	(0.0053, 0.0069, 0.0087)	(0.0078, 0.01, 0.0127)	(0.0068, 0.0128, 0.0206)	(0.0187, 0.0266, 0.0361)	(0.0155, 0.022, 0.0294)	(0.0096, 0.0119, 0.0143)	(0.0081, 0.0103, 0.0126)	(0.007, 0.0087, 0.0105)	(0.0287, 0.0385, 0.0484)	(0.0105, 0.0147, 0.0198)	(0.0057, 0.0088, 0.0118)	(0.0043, 0.006, 0.0081)	(0.0088, 0.0108, 0.0131)	(0.01, 0.0122, 0.0148)	(0.0049, 0.0092, 0.0145)	(0.0079, 0.0116, 0.0157)	(0.0105, 0.0139, 0.0178)	(0.0103, 0.0136, 0.0173)	(0.0068, 0.0088, 0.0111)	(0.0092, 0.0111, 0.0131)	(0.0082, 0.0127, 0.0177)	(0.0085, 0.0134, 0.0193)	(0.018, 0.022, 0.0263)
ENSG00000177025	(0.0177, 0.0253, 0.0343)	(0.0221, 0.0352, 0.0515)	(0.0238, 0.0383, 0.0549)	(0.0177, 0.033, 0.0536)	(0.0307, 0.0563, 0.0916)	(0.0215, 0.0338, 0.0523)	VG Unavailable	(0.0174, 0.0263, 0.0371)	(0.0327, 0.0641, 0.1075)	(0.0416, 0.088, 0.1535)	(0.0147, 0.0302, 0.0493)	(0.018, 0.0417, 0.0766)	(0.0092, 0.034, 0.0767)	(0.0071, 0.025, 0.052)	(0.0197, 0.0497, 0.1004)	(0.0252, 0.0503, 0.0852)	(0.0039, 0.0152, 0.0343)	(0.0207, 0.0395, 0.0646)	(0.0275, 0.0537, 0.0894)	(0.0243, 0.0572, 0.1071)	(0.0084, 0.0282, 0.0582)	(0.0154, 0.0245, 0.0367)	(0.0086, 0.0178, 0.0307)	(0.0139, 0.0229, 0.0352)	(0.0359, 0.0583, 0.0873)	(0.0115, 0.0176, 0.0251)	(0.0191, 0.035, 0.0573)	(0.0115, 0.018, 0.0268)	(0.017, 0.0256, 0.0354)	(0.0013, 0.0208, 0.0621)	VG Unavailable	(0.023, 0.0507, 0.0914)	(0.0245, 0.0354, 0.0495)	(0.0175, 0.0281, 0.0404)	(0.0152, 0.0233, 0.0331)	(0.0164, 0.0298, 0.0474)	(0.0107, 0.0242, 0.0446)	(0.011, 0.0197, 0.0312)	(0.0226, 0.0323, 0.0434)	(0.0107, 0.0181, 0.0274)	(0.0224, 0.0311, 0.0408)	(0.0083, 0.0209, 0.0399)	(0.0052, 0.0147, 0.0312)	(0.0119, 0.0264, 0.0462)	(0.0116, 0.0231, 0.0382)	(0.0027, 0.0055, 0.0092)	(0.0279, 0.0361, 0.0457)	(0.0208, 0.0384, 0.0649)	(0.0088, 0.0227, 0.0454)	VG Unavailable
ENSG00000177030	(0.0061, 0.0078, 0.0095)	(0.0043, 0.006, 0.0079)	(0.0027, 0.0042, 0.0063)	(0.0026, 0.0036, 0.0049)	(0.0048, 0.0071, 0.0101)	(0.0084, 0.0103, 0.0124)	(0.0027, 0.0088, 0.0195)	(0.0037, 0.0052, 0.0069)	(0.0076, 0.011, 0.0145)	(0.0022, 0.0038, 0.0059)	(0.0037, 0.006, 0.0089)	(0.0057, 0.0078, 0.0101)	(0.0067, 0.009, 0.0118)	(0.0115, 0.0123, 0.0132)	(0.0096, 0.0111, 0.0129)	(0.0098, 0.011, 0.0126)	(0.0013, 0.0024, 0.004)	(0.0077, 0.0112, 0.015)	(0.0056, 0.0089, 0.0128)	(0.0011, 0.0029, 0.0053)	(0.0015, 0.0039, 0.0074)	(0.0051, 0.0069, 0.0089)	(0.0037, 0.0051, 0.0068)	(0.0059, 0.0077, 0.0098)	(0.0032, 0.004, 0.005)	(0.0053, 0.0068, 0.0085)	(0.0027, 0.004, 0.0054)	(0.0068, 0.0096, 0.0127)	(0.0073, 0.0102, 0.0141)	(0.0008, 0.0023, 0.0045)	(0.0027, 0.0046, 0.0075)	(0.0034, 0.0057, 0.0088)	(0.005, 0.0066, 0.0083)	(0.0066, 0.0085, 0.0105)	(0.005, 0.0063, 0.0077)	(0.0045, 0.0065, 0.0089)	(0.0063, 0.0085, 0.0111)	(0.0025, 0.0037, 0.0051)	(0.0039, 0.0054, 0.0072)	(0.003, 0.004, 0.0051)	(0.0028, 0.0037, 0.0047)	(0.0019, 0.0034, 0.0052)	(0.0044, 0.0066, 0.0089)	(0.0041, 0.0058, 0.0079)	(0.0035, 0.0049, 0.0066)	(0.0015, 0.0023, 0.0032)	(0.0039, 0.0047, 0.0056)	(0.0037, 0.006, 0.0087)	(0.0018, 0.003, 0.0049)	(0.0081, 0.0105, 0.0132)
ENSG00000177034	(0.0026, 0.0044, 0.0067)	(0.0047, 0.0075, 0.0108)	(0.0042, 0.007, 0.0107)	(0.0047, 0.0076, 0.0112)	(0.0012, 0.0033, 0.0067)	(0.0024, 0.004, 0.006)	(0.0003, 0.0087, 0.0264)	(0.0033, 0.0053, 0.008)	(0.0029, 0.0069, 0.0128)	(0.002, 0.006, 0.0127)	(0.0017, 0.0042, 0.0079)	(0.0023, 0.0047, 0.008)	(0.0022, 0.0046, 0.0075)	(0.0014, 0.0035, 0.0066)	(0.0, 0.001, 0.004)	(0.0084, 0.0151, 0.0239)	(0.0021, 0.0055, 0.0107)	(0.0017, 0.0037, 0.0059)	(0.0019, 0.0048, 0.0091)	(0.0006, 0.0041, 0.0114)	(0.0052, 0.0129, 0.0224)	(0.0014, 0.003, 0.0055)	(0.002, 0.0039, 0.0066)	(0.0023, 0.0045, 0.0075)	(0.0018, 0.0034, 0.0057)	(0.0011, 0.0025, 0.0043)	(0.0016, 0.0028, 0.0045)	(0.0033, 0.0064, 0.0104)	(0.0015, 0.004, 0.0076)	(0.0, 0.0024, 0.0097)	(0.027, 0.0388, 0.0534)	(0.0026, 0.0076, 0.0151)	(0.0055, 0.0083, 0.0115)	(0.001, 0.0026, 0.0046)	(0.0042, 0.0061, 0.0082)	(0.0016, 0.004, 0.0071)	(0.0043, 0.0086, 0.014)	(0.003, 0.0061, 0.01)	(0.0012, 0.0031, 0.0061)	(0.0042, 0.0065, 0.0092)	(0.0053, 0.0077, 0.0104)	(0.0004, 0.0027, 0.007)	(0.0003, 0.0016, 0.0041)	(0.0023, 0.005, 0.0083)	(0.0012, 0.0031, 0.0061)	(0.0015, 0.0034, 0.006)	(0.0039, 0.0055, 0.0072)	(0.0004, 0.0023, 0.006)	(0.0021, 0.0054, 0.0105)	(0.0276, 0.0481, 0.0758)
ENSG00000177042	(0.0132, 0.0164, 0.0199)	(0.0131, 0.0171, 0.0217)	(0.0071, 0.0104, 0.0148)	(0.0035, 0.005, 0.007)	(0.0085, 0.0121, 0.0166)	(0.0159, 0.0194, 0.0232)	(0.0061, 0.0213, 0.0453)	(0.0118, 0.0153, 0.0192)	(0.0093, 0.0161, 0.025)	(0.0068, 0.0135, 0.0226)	(0.0145, 0.021, 0.0293)	(0.0291, 0.0376, 0.0476)	(0.0271, 0.036, 0.0472)	(0.0139, 0.0206, 0.0285)	(0.0114, 0.018, 0.0263)	(0.0122, 0.0189, 0.0276)	(0.0103, 0.0175, 0.0264)	(0.0163, 0.0249, 0.0342)	(0.0102, 0.0173, 0.0267)	(0.0079, 0.0157, 0.026)	(0.0083, 0.0143, 0.023)	(0.0117, 0.0157, 0.0202)	(0.0083, 0.011, 0.0138)	(0.012, 0.0157, 0.02)	(0.01, 0.0125, 0.0152)	(0.013, 0.0162, 0.02)	(0.0054, 0.0077, 0.0104)	(0.0179, 0.0242, 0.0314)	(0.0261, 0.0354, 0.0454)	(0.0033, 0.0071, 0.013)	(0.006, 0.0108, 0.0172)	(0.0067, 0.0124, 0.0194)	(0.0157, 0.0197, 0.0242)	(0.021, 0.0263, 0.032)	(0.0093, 0.0115, 0.0139)	(0.014, 0.0196, 0.0261)	(0.0126, 0.0171, 0.0228)	(0.0085, 0.0119, 0.0159)	(0.0077, 0.0108, 0.0143)	(0.0087, 0.0109, 0.0135)	(0.0088, 0.0106, 0.0128)	(0.0071, 0.011, 0.0157)	(0.0066, 0.0098, 0.0133)	(0.0084, 0.0117, 0.0156)	(0.0097, 0.0129, 0.0167)	(0.0052, 0.0073, 0.0096)	(0.006, 0.0074, 0.0089)	(0.0111, 0.0169, 0.0242)	(0.0067, 0.0107, 0.0155)	(0.0145, 0.019, 0.0239)
ENSG00000177045	(0.0068, 0.0127, 0.0191)	(0.007, 0.0131, 0.0211)	(0.0019, 0.0078, 0.0173)	(0.0039, 0.0085, 0.0155)	(0.0016, 0.0068, 0.0162)	(0.0048, 0.0087, 0.0144)	(0.0, 0.0012, 0.0389)	(0.0085, 0.0171, 0.0284)	VG Unavailable	VG Unavailable	VG Unavailable	VG Unavailable	VG Unavailable	VG Unavailable	VG Unavailable	VG Unavailable	VG Unavailable	VG Unavailable	VG Unavailable	VG Unavailable	VG Unavailable	(0.0055, 0.0103, 0.0167)	(0.003, 0.0088, 0.0169)	(0.0051, 0.0101, 0.0164)	(0.0037, 0.0112, 0.0216)	(0.0006, 0.0026, 0.0062)	(0.0006, 0.0044, 0.0118)	(0.0041, 0.012, 0.0235)	(0.0027, 0.0084, 0.0173)	(0.0001, 0.0105, 0.0419)	(0.001, 0.0144, 0.0467)	(0.0022, 0.0124, 0.0315)	(0.021, 0.032, 0.0447)	(0.0025, 0.0086, 0.0188)	(0.0157, 0.0231, 0.0314)	(0.012, 0.0192, 0.0285)	(0.0027, 0.0063, 0.0118)	(0.0173, 0.0266, 0.0382)	(0.0029, 0.0093, 0.0198)	(0.0064, 0.0151, 0.0274)	(0.0013, 0.006, 0.0149)	(0.0047, 0.0151, 0.0323)	(0.0003, 0.0107, 0.0364)	(0.012, 0.0254, 0.046)	(0.0091, 0.0166, 0.0265)	(0.0, 0.0009, 0.02)	(0.0164, 0.023, 0.0305)	(0.0066, 0.0154, 0.0271)	(0.0008, 0.0059, 0.0148)	VG Unavailable
ENSG00000177051	(0.0032, 0.0076, 0.0136)	(0.0035, 0.0083, 0.0152)	(0.0008, 0.0055, 0.0139)	(0.0019, 0.0082, 0.0196)	(0.0008, 0.0071, 0.0224)	(0.0024, 0.0066, 0.013)	(0.0, 0.0, 0.011)	(0.0026, 0.0066, 0.0125)	(0.0, 0.0072, 0.0312)	(0.0, 0.0011, 0.0926)	(0.0004, 0.0053, 0.0156)	(0.0042, 0.0148, 0.0322)	(0.0011, 0.0086, 0.0218)	(0.0, 0.0038, 0.0165)	(0.0025, 0.0131, 0.0335)	(0.0, 0.0063, 0.0246)	(0.0147, 0.037, 0.0669)	(0.0, 0.0041, 0.0155)	(0.0, 0.0023, 0.0213)	VG Unavailable	(0.0, 0.0067, 0.0405)	(0.0054, 0.0107, 0.0179)	(0.0019, 0.0052, 0.01)	(0.0033, 0.0079, 0.0141)	(0.0023, 0.0043, 0.0072)	(0.0013, 0.0051, 0.0119)	(0.0, 0.0024, 0.009)	(0.0, 0.001, 0.013)	(0.0009, 0.0067, 0.0176)	(0.0, 0.0055, 0.0337)	(0.0014, 0.004, 0.0079)	(0.0, 0.0035, 0.0155)	(0.0091, 0.0144, 0.0211)	(0.0019, 0.0065, 0.014)	(0.0053, 0.0097, 0.0158)	(0.0042, 0.0106, 0.02)	(0.0005, 0.0056, 0.0157)	(0.0005, 0.0038, 0.0103)	(0.0045, 0.0098, 0.0175)	(0.0042, 0.0075, 0.0115)	(0.0038, 0.0066, 0.0104)	(0.0007, 0.0055, 0.0154)	(0.0018, 0.0068, 0.0152)	(0.0017, 0.0048, 0.0094)	(0.0028, 0.008, 0.0151)	(0.0, 0.0012, 0.0046)	(0.0036, 0.0067, 0.0109)	(0.0013, 0.0051, 0.0117)	(0.0, 0.0021, 0.008)	(0.004, 0.0081, 0.0137)
ENSG00000177054	(0.0111, 0.0168, 0.0245)	(0.0047, 0.0105, 0.0184)	(0.0011, 0.0094, 0.0272)	(0.0074, 0.0165, 0.0276)	(0.0036, 0.0117, 0.0252)	(0.0087, 0.0162, 0.0251)	(0.0003, 0.0106, 0.0371)	(0.0035, 0.0074, 0.0135)	(0.0137, 0.0417, 0.0882)	VG Unavailable	(0.0151, 0.0382, 0.0728)	(0.0027, 0.0083, 0.0171)	(0.0001, 0.0037, 0.0128)	(0.0, 0.007, 0.0278)	(0.0117, 0.0325, 0.0646)	(0.0227, 0.0593, 0.113)	(0.0021, 0.0181, 0.0494)	(0.0152, 0.0333, 0.06)	(0.0019, 0.0213, 0.0649)	VG Unavailable	(0.0251, 0.0702, 0.1362)	(0.0064, 0.0139, 0.0246)	(0.0026, 0.0052, 0.0089)	(0.0106, 0.0196, 0.0307)	(0.0128, 0.0156, 0.019)	(0.0064, 0.0141, 0.0248)	(0.0104, 0.0179, 0.027)	(0.001, 0.0062, 0.0149)	(0.005, 0.0166, 0.0342)	(0.0, 0.0023, 0.0394)	(0.0013, 0.0046, 0.0095)	VG Unavailable	(0.0074, 0.0128, 0.02)	(0.0308, 0.0545, 0.0866)	(0.012, 0.0205, 0.0316)	(0.0025, 0.0087, 0.0182)	(0.0031, 0.0096, 0.0197)	(0.0008, 0.0042, 0.0111)	(0.002, 0.005, 0.0093)	(0.0049, 0.007, 0.0095)	(0.0048, 0.0065, 0.0087)	(0.0011, 0.0048, 0.0111)	(0.0077, 0.0155, 0.0266)	(0.0025, 0.0077, 0.0152)	(0.0045, 0.0095, 0.0168)	(0.0032, 0.0071, 0.0118)	(0.0062, 0.01, 0.0145)	(0.0015, 0.0079, 0.0189)	(0.0039, 0.0082, 0.0142)	(0.0477, 0.0666, 0.0913)
ENSG00000177058	(0.0034, 0.0053, 0.0076)	(0.0051, 0.0086, 0.013)	(0.0044, 0.0095, 0.0167)	(0.0056, 0.0101, 0.0157)	(0.0066, 0.0136, 0.0216)	(0.0056, 0.0092, 0.0139)	(0.0, 0.0, 0.0259)	(0.0026, 0.0055, 0.0092)	(0.0088, 0.0218, 0.0377)	(0.0069, 0.0195, 0.0391)	(0.0088, 0.0177, 0.0292)	(0.0245, 0.0366, 0.0504)	(0.0309, 0.0469, 0.0669)	(0.0079, 0.0152, 0.0257)	(0.0189, 0.034, 0.0524)	(0.0112, 0.0219, 0.0372)	(0.0096, 0.0194, 0.0331)	(0.0067, 0.0133, 0.0238)	(0.0062, 0.0149, 0.0278)	(0.0199, 0.0366, 0.0605)	(0.0072, 0.0156, 0.027)	(0.006, 0.0116, 0.0197)	(0.0028, 0.0061, 0.0108)	(0.0064, 0.0117, 0.0185)	(0.0062, 0.0096, 0.0137)	(0.0064, 0.0104, 0.0154)	(0.0037, 0.0062, 0.009)	(0.003, 0.0079, 0.0157)	(0.0029, 0.0097, 0.0202)	(0.0024, 0.011, 0.0255)	(0.0, 0.0011, 0.0063)	(0.0065, 0.0135, 0.0234)	(0.0049, 0.0078, 0.0112)	(0.0151, 0.022, 0.03)	(0.007, 0.0101, 0.0135)	(0.0043, 0.0091, 0.0155)	(0.0025, 0.0047, 0.0078)	(0.0083, 0.0153, 0.0231)	(0.0085, 0.0147, 0.023)	(0.0039, 0.0063, 0.0094)	(0.006, 0.0087, 0.0118)	(0.0056, 0.0114, 0.0196)	(0.001, 0.0037, 0.0079)	(0.0038, 0.0081, 0.0142)	(0.0042, 0.0085, 0.0143)	(0.0034, 0.0057, 0.0083)	(0.0092, 0.0126, 0.0163)	(0.0, 0.0019, 0.007)	(0.0057, 0.0114, 0.0198)	(0.0231, 0.0355, 0.0504)
ENSG00000177076	(0.0192, 0.0241, 0.0295)	(0.0185, 0.0251, 0.0327)	(0.025, 0.0476, 0.0811)	(0.0273, 0.0426, 0.0625)	(0.0284, 0.05, 0.0783)	(0.0245, 0.0383, 0.0554)	(0.0032, 0.0224, 0.0612)	(0.0159, 0.0218, 0.0287)	(0.0115, 0.0447, 0.1005)	VG Unavailable	(0.0287, 0.0569, 0.0939)	(0.003, 0.0168, 0.042)	(0.0089, 0.0338, 0.0744)	(0.0243, 0.0495, 0.0863)	(0.0253, 0.0558, 0.1023)	(0.0006, 0.0179, 0.0579)	(0.0183, 0.0515, 0.1058)	(0.0072, 0.0356, 0.0899)	(0.0138, 0.0494, 0.1036)	(0.0182, 0.0499, 0.1015)	(0.0359, 0.0822, 0.158)	(0.0179, 0.0357, 0.0618)	(0.0128, 0.0268, 0.0462)	(0.0207, 0.04, 0.0664)	(0.0301, 0.0488, 0.0734)	(0.0288, 0.0493, 0.0768)	VG Unavailable	(0.0214, 0.0338, 0.0492)	(0.0277, 0.046, 0.0726)	(0.0116, 0.0474, 0.1163)	(0.0268, 0.0491, 0.0795)	(0.0008, 0.0187, 0.0607)	(0.0391, 0.0606, 0.0849)	(0.0182, 0.035, 0.0572)	(0.0254, 0.0363, 0.0497)	(0.0074, 0.0295, 0.0643)	(0.0067, 0.0166, 0.0303)	(0.025, 0.0446, 0.0694)	(0.0246, 0.0443, 0.0711)	(0.03, 0.0408, 0.054)	(0.0288, 0.0388, 0.051)	(0.0104, 0.0309, 0.0685)	(0.0383, 0.0741, 0.1277)	(0.0255, 0.0585, 0.103)	(0.0296, 0.0414, 0.055)	(0.0076, 0.0185, 0.0332)	(0.0331, 0.0479, 0.0641)	(0.015, 0.0419, 0.0843)	(0.0226, 0.055, 0.097)	VG Unavailable
ENSG00000177082	(0.0035, 0.0049, 0.0064)	(0.0032, 0.0047, 0.0065)	(0.0023, 0.0036, 0.0051)	(0.0054, 0.0074, 0.0096)	(0.0033, 0.0053, 0.0077)	(0.006, 0.0078, 0.0097)	(0.0001, 0.0027, 0.01)	(0.0034, 0.0046, 0.0062)	(0.0031, 0.0064, 0.0111)	(0.0043, 0.0082, 0.0137)	(0.0014, 0.0032, 0.0057)	(0.001, 0.0021, 0.0035)	(0.0006, 0.0014, 0.0028)	(0.0025, 0.0048, 0.008)	(0.0031, 0.0059, 0.0092)	(0.0027, 0.0058, 0.0105)	(0.0026, 0.0053, 0.0085)	(0.0025, 0.0047, 0.0077)	(0.0001, 0.0016, 0.0046)	(0.0033, 0.0078, 0.0144)	(0.003, 0.0067, 0.0117)	(0.0044, 0.006, 0.0079)	(0.0019, 0.0031, 0.0046)	(0.0038, 0.0055, 0.0074)	(0.0016, 0.0026, 0.0036)	(0.0037, 0.005, 0.0066)	(0.0027, 0.0038, 0.0052)	(0.003, 0.0047, 0.0068)	(0.0033, 0.0053, 0.0078)	(0.0024, 0.0054, 0.0095)	(0.0024, 0.005, 0.0083)	(0.0014, 0.0037, 0.0072)	(0.0026, 0.0037, 0.0051)	(0.0038, 0.0056, 0.0077)	(0.0051, 0.0065, 0.0081)	(0.0061, 0.0087, 0.0119)	(0.001, 0.0023, 0.0041)	(0.0044, 0.0063, 0.0087)	(0.0037, 0.0051, 0.0068)	(0.003, 0.0044, 0.0061)	(0.0025, 0.0036, 0.0049)	(0.001, 0.0025, 0.0046)	(0.0018, 0.0035, 0.0056)	(0.0012, 0.0023, 0.0037)	(0.0018, 0.0031, 0.0047)	(0.0017, 0.0026, 0.0037)	(0.0043, 0.0054, 0.0065)	(0.0046, 0.0071, 0.01)	(0.0014, 0.0029, 0.005)	(0.0054, 0.0079, 0.011)
ENSG00000177084	(0.0021, 0.0032, 0.0045)	(0.0041, 0.0058, 0.0079)	(0.0033, 0.0068, 0.0115)	(0.003, 0.0046, 0.0066)	(0.0015, 0.0034, 0.0063)	(0.0038, 0.0053, 0.007)	(0.0016, 0.0078, 0.0186)	(0.0042, 0.0059, 0.0078)	(0.0429, 0.0638, 0.0877)	(0.0166, 0.0314, 0.0498)	(0.048, 0.0706, 0.0982)	(0.1634, 0.206, 0.2543)	(0.1656, 0.2168, 0.2713)	(0.0629, 0.0833, 0.1074)	(0.0834, 0.1144, 0.1515)	(0.0605, 0.0857, 0.1132)	(0.018, 0.0316, 0.0479)	(0.0527, 0.0743, 0.0998)	(0.0261, 0.0439, 0.065)	(0.0003, 0.0067, 0.0236)	(0.0301, 0.0487, 0.0766)	(0.0079, 0.0104, 0.0137)	(0.0018, 0.0029, 0.0043)	(0.0029, 0.0045, 0.0066)	(0.0021, 0.0033, 0.0047)	(0.0036, 0.005, 0.0067)	(0.0016, 0.0026, 0.0038)	(0.0005, 0.0019, 0.0043)	(0.0009, 0.0033, 0.0067)	(0.0013, 0.0065, 0.0168)	(0.0039, 0.0058, 0.0084)	(0.0044, 0.0073, 0.0107)	(0.0047, 0.0065, 0.0085)	(0.0225, 0.0265, 0.0313)	(0.0039, 0.0053, 0.007)	(0.0042, 0.0073, 0.011)	(0.0005, 0.002, 0.0045)	(0.0028, 0.0045, 0.0064)	(0.0093, 0.014, 0.0197)	(0.0028, 0.0038, 0.0049)	(0.0027, 0.0035, 0.0046)	(0.0003, 0.002, 0.0045)	(0.0016, 0.0031, 0.0049)	(0.0067, 0.0088, 0.0113)	(0.0024, 0.0039, 0.0056)	(0.0012, 0.0017, 0.0023)	(0.0036, 0.0052, 0.0069)	(0.0068, 0.0111, 0.0166)	(0.0056, 0.0089, 0.013)	(0.0063, 0.0093, 0.0131)
ENSG00000177096	(0.0047, 0.0074, 0.0111)	(0.0019, 0.005, 0.0098)	(0.0, 0.0035, 0.0212)	(0.0029, 0.0057, 0.0093)	(0.0039, 0.0079, 0.0136)	(0.0099, 0.0139, 0.0186)	(0.0, 0.0, 0.0744)	(0.0057, 0.0096, 0.0145)	VG Unavailable	VG Unavailable	VG Unavailable	VG Unavailable	VG Unavailable	VG Unavailable	VG Unavailable	VG Unavailable	VG Unavailable	VG Unavailable	VG Unavailable	VG Unavailable	VG Unavailable	(0.0056, 0.0096, 0.0148)	(0.003, 0.0059, 0.0099)	(0.0076, 0.0118, 0.0172)	(0.0028, 0.0057, 0.0101)	(0.0063, 0.0098, 0.0137)	(0.0035, 0.0055, 0.0078)	(0.0022, 0.0064, 0.0133)	(0.001, 0.0066, 0.0174)	(0.0006, 0.0096, 0.0288)	(0.0823, 0.1461, 0.2337)	VG Unavailable	(0.0064, 0.0098, 0.0141)	(0.0027, 0.015, 0.0368)	(0.0058, 0.0093, 0.0143)	(0.0015, 0.009, 0.0242)	(0.003, 0.0067, 0.0122)	(0.0034, 0.0084, 0.0151)	(0.0016, 0.0072, 0.0171)	(0.0028, 0.0069, 0.0126)	(0.0105, 0.0153, 0.0216)	(0.0005, 0.0033, 0.0088)	(0.0046, 0.01, 0.0176)	(0.0074, 0.0151, 0.024)	(0.0057, 0.0098, 0.0153)	(0.0, 0.0027, 0.0176)	(0.0081, 0.0134, 0.0197)	(0.0, 0.0014, 0.0081)	(0.0005, 0.0043, 0.0124)	(0.0336, 0.0585, 0.0894)
ENSG00000177098	(0.0053, 0.007, 0.0091)	(0.0064, 0.0089, 0.0116)	(0.0334, 0.0479, 0.0662)	(0.0188, 0.0322, 0.0498)	(0.0123, 0.0206, 0.0321)	(0.028, 0.0387, 0.0506)	(0.0, 0.0071, 0.029)	(0.0028, 0.0046, 0.0068)	(0.0076, 0.0123, 0.0178)	(0.0086, 0.0148, 0.0223)	(0.0029, 0.004, 0.0055)	(0.0012, 0.0017, 0.0024)	(0.0017, 0.0024, 0.0032)	(0.0037, 0.0054, 0.0075)	(0.004, 0.0059, 0.0082)	(0.0096, 0.0146, 0.021)	(0.0314, 0.0458, 0.0625)	(0.0056, 0.0083, 0.0115)	(0.0026, 0.0039, 0.0055)	(0.0269, 0.0426, 0.0627)	(0.0075, 0.019, 0.0351)	(0.0024, 0.0054, 0.0097)	(0.007, 0.0123, 0.0189)	(0.0052, 0.0085, 0.0124)	(0.0256, 0.034, 0.0444)	(0.0022, 0.0039, 0.006)	VG Unavailable	(0.0048, 0.0073, 0.0104)	(0.0051, 0.0072, 0.0097)	(0.0152, 0.0334, 0.0635)	VG Unavailable	VG Unavailable	(0.0277, 0.0339, 0.0412)	(0.0139, 0.0174, 0.0206)	(0.0073, 0.0116, 0.0175)	(0.0014, 0.0144, 0.0405)	(0.0058, 0.0133, 0.0237)	(0.0075, 0.0123, 0.0179)	(0.0263, 0.0368, 0.0493)	(0.0068, 0.0106, 0.0155)	(0.0073, 0.0111, 0.0158)	(0.0047, 0.0113, 0.0206)	(0.0044, 0.0106, 0.0195)	VG Unavailable	(0.0045, 0.0099, 0.0178)	(0.0014, 0.0073, 0.0176)	(0.0055, 0.0069, 0.0085)	(0.0062, 0.0136, 0.0239)	(0.0069, 0.0158, 0.0299)	VG Unavailable
ENSG00000177103	(0.1004, 0.1271, 0.1604)	(0.0182, 0.0244, 0.0319)	(0.004, 0.0189, 0.0455)	VG Unavailable	(0.0317, 0.062, 0.0989)	(0.0415, 0.0675, 0.1012)	(0.0138, 0.0565, 0.1199)	(0.0378, 0.0553, 0.0759)	(0.0046, 0.0086, 0.0138)	(0.0018, 0.0053, 0.0114)	(0.0021, 0.0043, 0.0075)	(0.0134, 0.019, 0.026)	(0.0115, 0.018, 0.0263)	(0.0015, 0.0039, 0.0069)	(0.0027, 0.0058, 0.0101)	(0.0, 0.001, 0.0033)	(0.0018, 0.0043, 0.0083)	(0.0022, 0.0046, 0.0079)	(0.0015, 0.0037, 0.0073)	(0.0009, 0.0032, 0.0073)	(0.0022, 0.0045, 0.0074)	(0.02, 0.0263, 0.0335)	(0.014, 0.0196, 0.027)	(0.0181, 0.0274, 0.0392)	(0.0388, 0.0631, 0.091)	(0.0426, 0.0542, 0.0699)	VG Unavailable	(0.0226, 0.0336, 0.0473)	(0.0264, 0.0406, 0.0562)	(0.0413, 0.0618, 0.0863)	(0.0834, 0.1181, 0.1602)	(0.0312, 0.0592, 0.0985)	(0.031, 0.0403, 0.0512)	VG Unavailable	(0.0324, 0.0442, 0.0576)	(0.0147, 0.0195, 0.0256)	(0.0765, 0.0962, 0.1172)	(0.0101, 0.0205, 0.0321)	(0.007, 0.0106, 0.0145)	(0.0438, 0.0676, 0.097)	(0.0578, 0.0857, 0.1209)	(0.0187, 0.0328, 0.0509)	(0.0141, 0.0237, 0.0377)	(0.0342, 0.0489, 0.0653)	(0.0198, 0.0324, 0.0507)	(0.0166, 0.0211, 0.0268)	(0.0498, 0.0608, 0.0724)	(0.023, 0.0349, 0.0481)	(0.0146, 0.0264, 0.0427)	VG Unavailable
ENSG00000177105	(0.0037, 0.0064, 0.0098)	(0.0033, 0.0063, 0.0106)	(0.0002, 0.0034, 0.0103)	(0.002, 0.0049, 0.009)	(0.0014, 0.0044, 0.0094)	(0.0027, 0.0054, 0.0087)	VG Unavailable	(0.0026, 0.0055, 0.0093)	(0.0, 0.0059, 0.0267)	(0.0024, 0.0094, 0.0212)	(0.0001, 0.0032, 0.0101)	(0.0039, 0.02, 0.0503)	(0.0005, 0.011, 0.0343)	(0.0013, 0.0095, 0.0267)	(0.0, 0.0, 0.0696)	(0.0022, 0.0073, 0.0152)	(0.0006, 0.0042, 0.0115)	(0.0028, 0.0087, 0.0183)	(0.0021, 0.0079, 0.0169)	(0.0036, 0.0117, 0.0243)	(0.002, 0.0056, 0.0103)	(0.001, 0.0038, 0.0083)	(0.0005, 0.0027, 0.0064)	(0.0041, 0.009, 0.016)	(0.0022, 0.0043, 0.0069)	(0.0008, 0.0029, 0.0062)	(0.0024, 0.0043, 0.0074)	(0.0029, 0.0075, 0.0147)	(0.0013, 0.0048, 0.0103)	(0.0004, 0.012, 0.037)	(0.0004, 0.0019, 0.0046)	(0.0038, 0.0109, 0.0221)	(0.0061, 0.0096, 0.0135)	(0.0023, 0.0051, 0.0092)	(0.0035, 0.0062, 0.0098)	(0.0008, 0.0049, 0.0129)	(0.006, 0.0165, 0.0311)	(0.0022, 0.007, 0.0139)	(0.0016, 0.0065, 0.0139)	(0.0049, 0.0086, 0.0137)	(0.0045, 0.0079, 0.0125)	(0.0008, 0.0049, 0.0132)	(0.0016, 0.0052, 0.0105)	(0.0041, 0.0079, 0.0127)	(0.0007, 0.0035, 0.0088)	(0.0091, 0.0146, 0.0214)	(0.0039, 0.0075, 0.0121)	(0.0027, 0.0098, 0.0211)	(0.002, 0.0076, 0.0176)	(0.0191, 0.0236, 0.029)
ENSG00000177106	(0.0058, 0.0072, 0.0087)	(0.0044, 0.0059, 0.0076)	(0.0226, 0.0294, 0.0366)	(0.0061, 0.0076, 0.0092)	(0.0065, 0.009, 0.0119)	(0.0175, 0.0204, 0.0237)	(0.0001, 0.0017, 0.0054)	(0.0022, 0.003, 0.004)	(0.0094, 0.0147, 0.0213)	(0.0071, 0.0127, 0.0202)	(0.0145, 0.0207, 0.0277)	(0.0595, 0.0737, 0.0896)	(0.0551, 0.0696, 0.0867)	(0.0148, 0.0204, 0.0263)	(0.0117, 0.0177, 0.0244)	(0.0105, 0.0159, 0.0226)	(0.0068, 0.0101, 0.0141)	(0.0139, 0.0189, 0.0252)	(0.0103, 0.0155, 0.0218)	(0.0034, 0.0073, 0.013)	(0.0061, 0.0103, 0.0162)	(0.0128, 0.0161, 0.0195)	(0.0023, 0.0032, 0.0042)	(0.0114, 0.0141, 0.0172)	(0.0011, 0.0013, 0.0015)	(0.0174, 0.021, 0.025)	(0.0041, 0.0054, 0.0067)	(0.0123, 0.0162, 0.0209)	(0.0385, 0.0485, 0.0595)	(0.001, 0.0018, 0.0028)	(0.0065, 0.0104, 0.0158)	(0.0063, 0.0082, 0.0103)	(0.0019, 0.0025, 0.0032)	(0.0178, 0.0221, 0.027)	(0.0034, 0.0042, 0.0052)	(0.0085, 0.0116, 0.0151)	(0.001, 0.0015, 0.0021)	(0.0023, 0.0032, 0.0044)	(0.0051, 0.0067, 0.0087)	(0.0012, 0.0015, 0.0019)	(0.0017, 0.002, 0.0024)	(0.0021, 0.0029, 0.004)	(0.0019, 0.0028, 0.0038)	(0.0061, 0.0086, 0.0115)	(0.0026, 0.0036, 0.0047)	(0.0034, 0.0046, 0.0061)	(0.0052, 0.0061, 0.0069)	(0.0107, 0.0149, 0.0199)	(0.0008, 0.0014, 0.002)	(0.0133, 0.0172, 0.0219)
ENSG00000177108	VG Unavailable	VG Unavailable	VG Unavailable	VG Unavailable	VG Unavailable	VG Unavailable	VG Unavailable	VG Unavailable	(0.0009, 0.0029, 0.006)	(0.0019, 0.0052, 0.0103)	(0.0004, 0.0029, 0.008)	(0.0032, 0.0063, 0.0105)	(0.0038, 0.0069, 0.0113)	(0.0024, 0.004, 0.0063)	(0.0016, 0.003, 0.005)	(0.0047, 0.0085, 0.0136)	(0.0022, 0.0044, 0.0074)	(0.0039, 0.0085, 0.0144)	(0.003, 0.0079, 0.0149)	(0.0001, 0.0021, 0.0067)	(0.0087, 0.0205, 0.0367)	VG Unavailable	VG Unavailable	VG Unavailable	VG Unavailable	VG Unavailable	VG Unavailable	VG Unavailable	VG Unavailable	VG Unavailable	VG Unavailable	VG Unavailable	VG Unavailable	VG Unavailable	VG Unavailable	VG Unavailable	VG Unavailable	VG Unavailable	(0.0725, 0.0958, 0.1243)	VG Unavailable	VG Unavailable	VG Unavailable	VG Unavailable	VG Unavailable	VG Unavailable	VG Unavailable	VG Unavailable	VG Unavailable	VG Unavailable	VG Unavailable
ENSG00000177112	(0.0031, 0.0038, 0.0045)	(0.0032, 0.004, 0.005)	(0.0027, 0.0039, 0.0055)	(0.0027, 0.0034, 0.0042)	(0.002, 0.0028, 0.0038)	(0.0028, 0.0034, 0.0041)	(0.0013, 0.0072, 0.0173)	(0.0028, 0.0039, 0.0054)	(0.0077, 0.0118, 0.0169)	(0.0132, 0.0207, 0.0291)	(0.008, 0.0112, 0.0156)	(0.0047, 0.0115, 0.0213)	(0.0108, 0.0214, 0.0358)	(0.0097, 0.0137, 0.0194)	(0.009, 0.0138, 0.0193)	(0.0108, 0.017, 0.0243)	(0.0127, 0.0183, 0.0255)	(0.0095, 0.0135, 0.018)	(0.0057, 0.0087, 0.0127)	(0.0095, 0.0147, 0.0215)	(0.0107, 0.0184, 0.0278)	(0.0016, 0.0023, 0.003)	(0.0015, 0.0021, 0.003)	(0.0012, 0.0017, 0.0022)	(0.0019, 0.0032, 0.0048)	(0.0018, 0.0023, 0.0029)	(0.025, 0.0431, 0.0652)	(0.0049, 0.0071, 0.0095)	(0.0033, 0.0057, 0.0086)	(0.005, 0.0115, 0.0207)	VG Unavailable	(0.0075, 0.0137, 0.022)	(0.007, 0.0088, 0.0105)	(0.006, 0.0086, 0.0115)	(0.0047, 0.0061, 0.0076)	(0.002, 0.0042, 0.007)	(0.0168, 0.0269, 0.0389)	(0.0027, 0.0042, 0.006)	(0.0047, 0.0092, 0.0156)	(0.0024, 0.004, 0.0061)	(0.0049, 0.0066, 0.0087)	(0.0034, 0.0068, 0.012)	(0.001, 0.0019, 0.003)	(0.0055, 0.0075, 0.0097)	(0.0018, 0.0027, 0.0039)	(0.0575, 0.0696, 0.0822)	(0.0045, 0.0059, 0.0073)	(0.0025, 0.0045, 0.0071)	(0.0025, 0.0047, 0.0077)	(0.0166, 0.0202, 0.0246)
ENSG00000177119	(0.0042, 0.0059, 0.0081)	(0.0041, 0.0061, 0.0085)	(0.0053, 0.0111, 0.0188)	(0.004, 0.0059, 0.008)	(0.0018, 0.0038, 0.0067)	(0.0053, 0.0075, 0.0103)	(0.0004, 0.0047, 0.0137)	(0.0062, 0.0093, 0.0135)	(0.0, 0.001, 0.0102)	(0.0049, 0.0162, 0.0348)	(0.0049, 0.012, 0.0225)	(0.0031, 0.0189, 0.0467)	(0.004, 0.0213, 0.055)	(0.0046, 0.0127, 0.0269)	(0.0016, 0.0101, 0.0265)	(0.0015, 0.0095, 0.0253)	(0.0008, 0.0079, 0.0221)	(0.0058, 0.0185, 0.0367)	(0.002, 0.0093, 0.0223)	(0.0052, 0.0158, 0.035)	(0.0, 0.0022, 0.0157)	(0.0092, 0.0134, 0.0184)	(0.0018, 0.0036, 0.0062)	(0.0078, 0.0111, 0.0157)	(0.0048, 0.0085, 0.0128)	(0.0079, 0.0105, 0.0139)	(0.0068, 0.0086, 0.0106)	(0.0041, 0.0071, 0.0111)	(0.0027, 0.0052, 0.0088)	(0.0003, 0.0027, 0.008)	(0.001, 0.0028, 0.0061)	(0.0028, 0.0068, 0.0123)	(0.0038, 0.0056, 0.0074)	(0.0067, 0.0088, 0.0114)	(0.0021, 0.0037, 0.0057)	(0.0021, 0.0049, 0.0087)	(0.006, 0.0113, 0.0185)	(0.0087, 0.0145, 0.0217)	(0.0021, 0.006, 0.011)	(0.0036, 0.0058, 0.0085)	(0.0044, 0.0066, 0.0095)	(0.0016, 0.0041, 0.0072)	(0.0071, 0.0139, 0.0226)	(0.0026, 0.0068, 0.0127)	(0.0101, 0.0161, 0.0233)	(0.0037, 0.0072, 0.0115)	(0.0041, 0.0068, 0.01)	(0.0014, 0.0035, 0.007)	(0.0014, 0.0041, 0.0087)	(0.0062, 0.0113, 0.0179)
ENSG00000177125	(0.0129, 0.0199, 0.0285)	(0.0056, 0.0116, 0.0198)	(0.0011, 0.0111, 0.0306)	(0.0088, 0.0181, 0.0301)	(0.006, 0.0165, 0.0322)	(0.0105, 0.0196, 0.0327)	VG Unavailable	(0.0149, 0.0246, 0.0357)	(0.0, 0.0088, 0.0365)	(0.0023, 0.0216, 0.0609)	(0.0, 0.0061, 0.0235)	(0.0003, 0.0038, 0.0112)	(0.0063, 0.0146, 0.0266)	(0.0, 0.0062, 0.0277)	(0.0, 0.0046, 0.0278)	(0.0077, 0.0268, 0.0608)	(0.0013, 0.0117, 0.0322)	(0.0, 0.0078, 0.0315)	(0.0006, 0.0129, 0.0409)	(0.0, 0.0128, 0.0434)	(0.0129, 0.0321, 0.0646)	(0.0065, 0.0141, 0.0248)	(0.0053, 0.0122, 0.0226)	(0.0026, 0.0093, 0.0188)	(0.0161, 0.0267, 0.0403)	(0.0053, 0.0121, 0.0208)	(0.008, 0.0144, 0.0223)	(0.0015, 0.0106, 0.0274)	(0.0032, 0.0133, 0.0298)	(0.0, 0.0128, 0.0555)	(0.0002, 0.0061, 0.0192)	(0.0, 0.0, 0.0203)	(0.0103, 0.0162, 0.0238)	(0.0112, 0.0213, 0.0347)	(0.0112, 0.0182, 0.0274)	(0.003, 0.0151, 0.0374)	(0.0022, 0.0148, 0.0379)	(0.0042, 0.0142, 0.0309)	(0.0038, 0.0114, 0.0223)	(0.0089, 0.017, 0.0266)	(0.0048, 0.0095, 0.0156)	(0.0024, 0.0127, 0.0319)	(0.0073, 0.0182, 0.0345)	(0.0075, 0.0154, 0.0273)	(0.0019, 0.0089, 0.0216)	(0.0004, 0.0051, 0.0149)	(0.0083, 0.0138, 0.0202)	(0.0025, 0.0134, 0.0308)	(0.0008, 0.0116, 0.0373)	(0.0124, 0.0187, 0.0267)
ENSG00000177133	(0.0059, 0.0125, 0.0211)	(0.0081, 0.016, 0.025)	VG Unavailable	(0.0058, 0.0071, 0.0086)	(0.0036, 0.0053, 0.0073)	(0.0052, 0.0065, 0.008)	VG Unavailable	(0.0073, 0.015, 0.026)	(0.0039, 0.0066, 0.0103)	(0.0023, 0.0048, 0.0082)	(0.0043, 0.0064, 0.0088)	VG Unavailable	VG Unavailable	(0.0033, 0.0055, 0.0084)	(0.0035, 0.0061, 0.0092)	(0.0031, 0.0066, 0.0114)	(0.0045, 0.012, 0.0251)	(0.0046, 0.007, 0.0098)	(0.004, 0.0065, 0.0094)	(0.0054, 0.0147, 0.0283)	(0.0009, 0.0231, 0.0718)	(0.0007, 0.007, 0.0214)	(0.0066, 0.0161, 0.0294)	(0.0035, 0.0093, 0.0187)	(0.0204, 0.0427, 0.0734)	(0.0054, 0.0121, 0.0211)	VG Unavailable	(0.0082, 0.0159, 0.0278)	(0.0036, 0.007, 0.0109)	(0.0061, 0.0099, 0.0146)	VG Unavailable	VG Unavailable	(0.0158, 0.0233, 0.0322)	VG Unavailable	(0.0048, 0.006, 0.0073)	(0.0052, 0.016, 0.0335)	(0.0099, 0.0136, 0.0181)	(0.014, 0.0325, 0.0576)	(0.0026, 0.0105, 0.0253)	(0.0077, 0.0273, 0.0562)	(0.0154, 0.0328, 0.0573)	VG Unavailable	(0.0087, 0.022, 0.0437)	(0.0202, 0.0373, 0.0594)	(0.0054, 0.0069, 0.0086)	(0.0078, 0.0107, 0.0139)	(0.0123, 0.0145, 0.0172)	(0.003, 0.0144, 0.0376)	(0.0068, 0.0208, 0.0426)	VG Unavailable
ENSG00000177143	VG Unavailable	VG Unavailable	VG Unavailable	VG Unavailable	VG Unavailable	VG Unavailable	VG Unavailable	VG Unavailable	VG Unavailable	VG Unavailable	VG Unavailable	VG Unavailable	VG Unavailable	VG Unavailable	VG Unavailable	VG Unavailable	VG Unavailable	VG Unavailable	VG Unavailable	VG Unavailable	VG Unavailable	VG Unavailable	VG Unavailable	VG Unavailable	VG Unavailable	VG Unavailable	VG Unavailable	VG Unavailable	VG Unavailable	VG Unavailable	VG Unavailable	VG Unavailable	VG Unavailable	VG Unavailable	VG Unavailable	VG Unavailable	VG Unavailable	VG Unavailable	VG Unavailable	VG Unavailable	VG Unavailable	VG Unavailable	VG Unavailable	VG Unavailable	VG Unavailable	(0.0716, 0.0905, 0.112)	VG Unavailable	VG Unavailable	VG Unavailable	VG Unavailable
ENSG00000177150	(0.0105, 0.0159, 0.0228)	(0.0079, 0.0125, 0.0186)	(0.0081, 0.0172, 0.0303)	(0.0116, 0.021, 0.032)	(0.0057, 0.0141, 0.0268)	(0.0064, 0.0129, 0.0217)	(0.0, 0.0046, 0.0435)	(0.0101, 0.0178, 0.0271)	(0.0, 0.0054, 0.023)	(0.0112, 0.0339, 0.0713)	(0.0124, 0.0286, 0.0524)	(0.0019, 0.0095, 0.0226)	(0.007, 0.0184, 0.0341)	(0.0024, 0.012, 0.03)	(0.0108, 0.0272, 0.0487)	(0.0063, 0.0197, 0.041)	(0.0024, 0.0105, 0.0258)	(0.0011, 0.0093, 0.0257)	(0.0051, 0.0219, 0.0505)	(0.0001, 0.0098, 0.0341)	(0.0, 0.0055, 0.0236)	(0.0131, 0.0226, 0.0361)	(0.0025, 0.0071, 0.0143)	(0.0042, 0.0108, 0.021)	(0.0072, 0.0117, 0.0174)	(0.0036, 0.0085, 0.0158)	(0.0036, 0.0069, 0.0108)	(0.0025, 0.0055, 0.0099)	(0.0029, 0.0065, 0.0118)	(0.006, 0.0207, 0.0439)	(0.0054, 0.0102, 0.0164)	(0.0032, 0.01, 0.0205)	(0.0159, 0.0239, 0.0335)	(0.007, 0.0108, 0.0158)	(0.0126, 0.019, 0.0275)	(0.0023, 0.0089, 0.0195)	(0.0126, 0.0275, 0.0482)	(0.0043, 0.0123, 0.0246)	(0.0044, 0.0113, 0.022)	(0.0131, 0.021, 0.0304)	(0.0164, 0.0253, 0.0354)	(0.0, 0.0008, 0.0351)	(0.0125, 0.0263, 0.0441)	(0.0072, 0.0181, 0.0356)	(0.0011, 0.0075, 0.0188)	(0.0031, 0.0066, 0.0114)	(0.0083, 0.0141, 0.0209)	(0.0108, 0.0257, 0.0489)	(0.0074, 0.017, 0.0289)	(0.0071, 0.0138, 0.0227)
ENSG00000177156	(0.0059, 0.0099, 0.0152)	(0.0106, 0.0177, 0.0267)	(0.0027, 0.0111, 0.0248)	(0.0133, 0.0201, 0.0283)	(0.0129, 0.0262, 0.0436)	(0.0216, 0.0334, 0.0464)	(0.0, 0.0029, 0.0147)	(0.0079, 0.0141, 0.0225)	(0.0, 0.0095, 0.0338)	(0.0021, 0.0109, 0.026)	(0.0, 0.0025, 0.0097)	(0.0004, 0.0031, 0.0078)	(0.0023, 0.0063, 0.0129)	(0.0006, 0.0041, 0.0108)	(0.0007, 0.0056, 0.0154)	(0.003, 0.0114, 0.0244)	(0.0073, 0.0207, 0.0384)	(0.0021, 0.0095, 0.0216)	(0.0017, 0.0126, 0.0319)	(0.0009, 0.0096, 0.0245)	(0.0017, 0.0088, 0.0209)	(0.002, 0.0078, 0.0177)	(0.0, 0.0037, 0.0144)	(0.0096, 0.0171, 0.0264)	(0.0018, 0.0032, 0.005)	(0.0066, 0.0117, 0.0179)	(0.0014, 0.0038, 0.0076)	(0.0042, 0.0128, 0.0261)	(0.0028, 0.0102, 0.0217)	(0.0, 0.0007, 0.0118)	(0.0001, 0.0041, 0.0139)	(0.0057, 0.0176, 0.0362)	(0.0038, 0.0062, 0.0095)	(0.0026, 0.0076, 0.0152)	(0.0073, 0.0112, 0.0156)	(0.0031, 0.0108, 0.0221)	(0.0035, 0.0127, 0.0288)	(0.0064, 0.0126, 0.0206)	(0.0024, 0.0087, 0.0188)	(0.0079, 0.0131, 0.0196)	(0.0112, 0.0166, 0.0235)	(0.0001, 0.0018, 0.0064)	(0.0035, 0.0091, 0.0175)	(0.0031, 0.006, 0.01)	(0.0044, 0.0083, 0.0136)	(0.0021, 0.0062, 0.012)	(0.0034, 0.0053, 0.0076)	(0.0023, 0.011, 0.0268)	(0.0023, 0.0079, 0.0176)	(0.0055, 0.007, 0.0087)
ENSG00000177169	(0.0029, 0.0038, 0.005)	(0.0021, 0.0033, 0.0046)	(0.0017, 0.0029, 0.0044)	(0.0014, 0.0022, 0.0033)	(0.0027, 0.0046, 0.007)	(0.0018, 0.0027, 0.0036)	(0.0, 0.0, 0.0107)	(0.0015, 0.0023, 0.0032)	(0.0007, 0.0018, 0.0038)	(0.0006, 0.0023, 0.0049)	(0.0006, 0.0013, 0.0023)	(0.0028, 0.004, 0.0054)	(0.0014, 0.0024, 0.0036)	(0.0022, 0.0034, 0.005)	(0.0011, 0.0022, 0.0039)	(0.0022, 0.004, 0.0068)	(0.0002, 0.0012, 0.0031)	(0.0014, 0.0024, 0.0036)	(0.0006, 0.0013, 0.0025)	(0.0015, 0.0041, 0.0082)	(0.0028, 0.0078, 0.0149)	(0.0022, 0.0033, 0.0045)	(0.0017, 0.0027, 0.004)	(0.0025, 0.0037, 0.005)	(0.0008, 0.0014, 0.0022)	(0.0032, 0.0041, 0.0052)	(0.0006, 0.0018, 0.0041)	(0.0015, 0.0024, 0.0038)	(0.0009, 0.0019, 0.003)	(0.002, 0.0054, 0.0111)	(0.0, 0.0019, 0.0068)	(0.0011, 0.0025, 0.0042)	(0.0031, 0.0042, 0.0053)	(0.0021, 0.0027, 0.0033)	(0.0025, 0.0034, 0.0045)	(0.0011, 0.0022, 0.0037)	(0.0012, 0.002, 0.003)	(0.0004, 0.001, 0.0018)	(0.002, 0.0028, 0.0038)	(0.0017, 0.0023, 0.003)	(0.0012, 0.0017, 0.0022)	(0.0008, 0.0019, 0.0036)	(0.0004, 0.0012, 0.0025)	(0.0008, 0.0016, 0.0026)	(0.0019, 0.0029, 0.0042)	(0.001, 0.0018, 0.0028)	(0.0015, 0.0021, 0.0027)	(0.0008, 0.0017, 0.0029)	(0.0012, 0.0023, 0.0038)	(0.0017, 0.0022, 0.0028)
ENSG00000177173	VG Unavailable	VG Unavailable	VG Unavailable	VG Unavailable	VG Unavailable	VG Unavailable	VG Unavailable	VG Unavailable	VG Unavailable	VG Unavailable	VG Unavailable	VG Unavailable	VG Unavailable	VG Unavailable	VG Unavailable	VG Unavailable	VG Unavailable	VG Unavailable	VG Unavailable	VG Unavailable	VG Unavailable	VG Unavailable	VG Unavailable	VG Unavailable	VG Unavailable	VG Unavailable	VG Unavailable	VG Unavailable	VG Unavailable	VG Unavailable	(0.0, 0.0019, 0.0364)	VG Unavailable	VG Unavailable	VG Unavailable	VG Unavailable	VG Unavailable	VG Unavailable	VG Unavailable	VG Unavailable	VG Unavailable	VG Unavailable	VG Unavailable	VG Unavailable	VG Unavailable	VG Unavailable	VG Unavailable	VG Unavailable	VG Unavailable	VG Unavailable	VG Unavailable
ENSG00000177181	VG Unavailable	VG Unavailable	VG Unavailable	VG Unavailable	VG Unavailable	VG Unavailable	VG Unavailable	VG Unavailable	(0.0022, 0.0051, 0.0099)	(0.0064, 0.0139, 0.0254)	(0.0013, 0.005, 0.0102)	(0.0002, 0.0016, 0.0046)	(0.0044, 0.0079, 0.0124)	(0.0018, 0.0038, 0.0064)	(0.0039, 0.0066, 0.0102)	(0.0005, 0.004, 0.0104)	(0.0, 0.0001, 0.0257)	(0.0, 0.0016, 0.0059)	(0.0004, 0.003, 0.0084)	(0.0008, 0.0046, 0.0117)	(0.0058, 0.0157, 0.0294)	(0.0145, 0.0239, 0.0364)	(0.0067, 0.0116, 0.0174)	(0.0067, 0.0148, 0.0255)	VG Unavailable	(0.0053, 0.0122, 0.0222)	VG Unavailable	(0.0095, 0.0174, 0.0279)	(0.0092, 0.0149, 0.0227)	VG Unavailable	(0.0328, 0.0505, 0.0722)	VG Unavailable	(0.0067, 0.013, 0.0212)	VG Unavailable	VG Unavailable	VG Unavailable	(0.0045, 0.0178, 0.0396)	(0.0136, 0.0387, 0.077)	(0.0003, 0.0054, 0.0167)	VG Unavailable	VG Unavailable	VG Unavailable	VG Unavailable	VG Unavailable	(0.0043, 0.0129, 0.0263)	(0.0001, 0.0053, 0.0167)	(0.0187, 0.0355, 0.0583)	VG Unavailable	VG Unavailable	VG Unavailable
ENSG00000177182	(0.2437, 0.3229, 0.4166)	(0.0962, 0.1417, 0.193)	VG Unavailable	VG Unavailable	VG Unavailable	VG Unavailable	VG Unavailable	(0.1403, 0.2123, 0.3014)	(0.0092, 0.0256, 0.0523)	(0.0, 0.0101, 0.0501)	(0.0055, 0.0139, 0.0249)	(0.0045, 0.0078, 0.0121)	(0.0064, 0.0109, 0.0168)	(0.0116, 0.0235, 0.0404)	(0.006, 0.021, 0.0444)	(0.0046, 0.0168, 0.0434)	(0.0058, 0.0154, 0.0302)	(0.0094, 0.0194, 0.0325)	(0.0054, 0.0159, 0.032)	(0.0333, 0.0757, 0.1344)	(0.0064, 0.0311, 0.0702)	VG Unavailable	VG Unavailable	VG Unavailable	(0.0226, 0.0386, 0.0604)	VG Unavailable	VG Unavailable	VG Unavailable	VG Unavailable	VG Unavailable	(0.0623, 0.0901, 0.1258)	VG Unavailable	(0.2344, 0.3568, 0.5039)	(0.0351, 0.0729, 0.1308)	VG Unavailable	VG Unavailable	VG Unavailable	VG Unavailable	(0.0055, 0.0122, 0.0223)	(0.013, 0.0189, 0.0265)	(0.0148, 0.022, 0.03)	VG Unavailable	VG Unavailable	VG Unavailable	VG Unavailable	(0.0039, 0.0072, 0.0112)	(0.0993, 0.1257, 0.1582)	VG Unavailable	(0.0398, 0.0861, 0.1527)	VG Unavailable
ENSG00000177191	(0.0093, 0.0159, 0.0251)	(0.0062, 0.0145, 0.0253)	VG Unavailable	(0.0158, 0.0248, 0.0369)	(0.0048, 0.0147, 0.0313)	(0.0117, 0.0199, 0.0295)	(0.0, 0.0145, 0.0672)	(0.0168, 0.0291, 0.0449)	VG Unavailable	VG Unavailable	VG Unavailable	VG Unavailable	VG Unavailable	VG Unavailable	VG Unavailable	VG Unavailable	VG Unavailable	VG Unavailable	VG Unavailable	VG Unavailable	VG Unavailable	(0.0104, 0.0169, 0.0253)	(0.0316, 0.0415, 0.0527)	(0.0101, 0.0186, 0.0301)	(0.0015, 0.0023, 0.0031)	(0.002, 0.007, 0.0146)	(0.0135, 0.0234, 0.0365)	(0.0129, 0.024, 0.0392)	(0.0078, 0.0146, 0.0232)	(0.0017, 0.0142, 0.0368)	VG Unavailable	VG Unavailable	(0.0282, 0.0361, 0.0449)	VG Unavailable	(0.0087, 0.0144, 0.0216)	VG Unavailable	VG Unavailable	(0.005, 0.0134, 0.0264)	(0.009, 0.0234, 0.0432)	(0.0095, 0.0147, 0.0207)	(0.0126, 0.0184, 0.0251)	(0.0032, 0.0126, 0.0272)	(0.0049, 0.0093, 0.0158)	(0.0033, 0.0075, 0.0135)	(0.0394, 0.063, 0.0955)	VG Unavailable	(0.0249, 0.0409, 0.0589)	(0.0001, 0.0064, 0.0224)	(0.0045, 0.0089, 0.0151)	(0.0056, 0.0071, 0.0087)
ENSG00000177192	(0.0091, 0.0155, 0.0242)	(0.0038, 0.0081, 0.0144)	(0.0, 0.0043, 0.0158)	(0.0038, 0.0128, 0.0265)	(0.0014, 0.0094, 0.0234)	(0.019, 0.0323, 0.0516)	(0.0, 0.0092, 0.0397)	(0.006, 0.0118, 0.0193)	(0.0012, 0.0112, 0.0331)	(0.0, 0.0049, 0.0379)	(0.0, 0.003, 0.0153)	(0.0024, 0.0086, 0.0194)	(0.0018, 0.0086, 0.0193)	(0.0009, 0.0076, 0.0216)	(0.0066, 0.0174, 0.035)	(0.0041, 0.0156, 0.0348)	(0.0119, 0.0301, 0.0592)	(0.0016, 0.0067, 0.0151)	(0.0, 0.0, 0.0157)	(0.0008, 0.0165, 0.0531)	(0.0013, 0.0152, 0.0437)	(0.0049, 0.0157, 0.0339)	(0.0, 0.0007, 0.0092)	(0.0045, 0.0119, 0.0232)	(0.004, 0.0082, 0.014)	(0.0196, 0.0301, 0.0429)	(0.0024, 0.0049, 0.0084)	(0.001, 0.0083, 0.0244)	(0.0006, 0.0073, 0.0221)	(0.0025, 0.0181, 0.0505)	(0.0016, 0.0055, 0.0119)	(0.0003, 0.0043, 0.0157)	(0.0032, 0.0083, 0.0156)	(0.0033, 0.0126, 0.0266)	(0.0003, 0.0024, 0.007)	(0.0032, 0.0124, 0.0261)	(0.0017, 0.0074, 0.0169)	(0.0047, 0.0126, 0.0229)	(0.0005, 0.0053, 0.0142)	(0.0031, 0.0071, 0.013)	(0.0103, 0.0157, 0.0225)	(0.0001, 0.0056, 0.0201)	(0.0022, 0.0067, 0.0136)	(0.0054, 0.0109, 0.0185)	(0.0112, 0.0196, 0.0314)	(0.0, 0.0013, 0.0066)	(0.0033, 0.0071, 0.0129)	(0.0002, 0.0068, 0.0226)	(0.0004, 0.0064, 0.0183)	(0.0154, 0.03, 0.0502)
ENSG00000177200	(0.0013, 0.0022, 0.0033)	(0.001, 0.002, 0.0033)	(0.0005, 0.002, 0.0049)	(0.0005, 0.0017, 0.0034)	(0.0015, 0.0033, 0.0058)	(0.0023, 0.0036, 0.0051)	(0.0, 0.0012, 0.0192)	(0.0013, 0.0023, 0.0037)	(0.004, 0.01, 0.0184)	(0.0, 0.0014, 0.0143)	(0.0004, 0.0029, 0.007)	(0.0001, 0.0012, 0.003)	(0.0006, 0.0021, 0.0048)	(0.0028, 0.007, 0.014)	(0.001, 0.005, 0.0113)	(0.0002, 0.0033, 0.0099)	(0.0041, 0.0093, 0.0165)	(0.0025, 0.0066, 0.0119)	(0.0009, 0.005, 0.0127)	(0.0067, 0.0151, 0.0276)	(0.0, 0.0007, 0.0077)	(0.0003, 0.0014, 0.0034)	(0.0015, 0.003, 0.0047)	(0.0004, 0.0016, 0.0037)	(0.0012, 0.0023, 0.0038)	(0.0015, 0.0029, 0.005)	(0.0, 0.0003, 0.0015)	(0.0004, 0.0016, 0.0034)	(0.0014, 0.004, 0.0077)	(0.0026, 0.009, 0.0202)	(0.0024, 0.0049, 0.0087)	(0.0024, 0.0054, 0.0101)	(0.0019, 0.0032, 0.0047)	(0.0017, 0.0031, 0.0049)	(0.0018, 0.0028, 0.0039)	(0.0003, 0.0016, 0.0041)	(0.0024, 0.0051, 0.0089)	(0.0008, 0.0022, 0.0041)	(0.001, 0.0025, 0.0048)	(0.0016, 0.0027, 0.0041)	(0.0022, 0.0032, 0.0044)	(0.0006, 0.0017, 0.0037)	(0.0, 0.0009, 0.0035)	(0.0015, 0.0037, 0.0069)	(0.0011, 0.0027, 0.0052)	(0.0004, 0.0016, 0.0035)	(0.0017, 0.0027, 0.0039)	(0.0002, 0.0015, 0.004)	(0.0013, 0.0032, 0.0062)	(0.0142, 0.0207, 0.0294)
ENSG00000177202	VG Unavailable	VG Unavailable	VG Unavailable	VG Unavailable	VG Unavailable	VG Unavailable	VG Unavailable	VG Unavailable	VG Unavailable	VG Unavailable	VG Unavailable	VG Unavailable	VG Unavailable	VG Unavailable	VG Unavailable	VG Unavailable	VG Unavailable	VG Unavailable	VG Unavailable	VG Unavailable	VG Unavailable	VG Unavailable	VG Unavailable	VG Unavailable	VG Unavailable	VG Unavailable	VG Unavailable	VG Unavailable	VG Unavailable	VG Unavailable	VG Unavailable	VG Unavailable	VG Unavailable	VG Unavailable	VG Unavailable	VG Unavailable	VG Unavailable	VG Unavailable	VG Unavailable	VG Unavailable	VG Unavailable	VG Unavailable	VG Unavailable	VG Unavailable	VG Unavailable	(0.0011, 0.0168, 0.0493)	VG Unavailable	VG Unavailable	VG Unavailable	VG Unavailable
ENSG00000177225	(0.0031, 0.0042, 0.0056)	(0.0026, 0.0037, 0.005)	(0.0058, 0.0079, 0.0103)	(0.0021, 0.0033, 0.0048)	(0.0007, 0.0019, 0.0035)	(0.0021, 0.0032, 0.0044)	(0.0, 0.002, 0.0086)	(0.0028, 0.0041, 0.0056)	(0.0004, 0.0012, 0.0025)	(0.002, 0.004, 0.0069)	(0.002, 0.0033, 0.005)	(0.0028, 0.0042, 0.0057)	(0.0019, 0.0031, 0.0045)	(0.0015, 0.0027, 0.0045)	(0.0005, 0.0013, 0.0024)	(0.0004, 0.0015, 0.0032)	(0.0001, 0.0008, 0.0022)	(0.0021, 0.0036, 0.0055)	(0.0007, 0.0021, 0.004)	(0.0007, 0.002, 0.0042)	(0.0003, 0.0016, 0.004)	(0.0015, 0.0025, 0.0037)	(0.0011, 0.002, 0.0031)	(0.0014, 0.0023, 0.0035)	(0.0009, 0.0016, 0.0026)	(0.0018, 0.0027, 0.0038)	(0.0014, 0.002, 0.0028)	(0.0018, 0.0033, 0.0054)	(0.0008, 0.002, 0.004)	(0.0009, 0.003, 0.0062)	(0.0004, 0.0013, 0.0026)	(0.0017, 0.0042, 0.0075)	(0.0023, 0.0034, 0.0046)	(0.0013, 0.0026, 0.0044)	(0.0027, 0.0036, 0.0046)	(0.0016, 0.003, 0.0048)	(0.0006, 0.002, 0.0041)	(0.0021, 0.0035, 0.0051)	(0.0093, 0.0125, 0.016)	(0.0041, 0.0055, 0.0072)	(0.0033, 0.0044, 0.0057)	(0.0034, 0.006, 0.0091)	(0.0017, 0.0032, 0.0055)	(0.0028, 0.0044, 0.0063)	(0.0018, 0.0032, 0.0049)	(0.002, 0.0031, 0.0044)	(0.0039, 0.0049, 0.0061)	(0.0015, 0.0032, 0.0056)	(0.0017, 0.0036, 0.0064)	(0.0042, 0.0068, 0.0101)
ENSG00000177234	VG Unavailable	VG Unavailable	VG Unavailable	VG Unavailable	VG Unavailable	VG Unavailable	VG Unavailable	VG Unavailable	(0.0102, 0.0279, 0.0575)	(0.0165, 0.0351, 0.0651)	(0.0202, 0.0416, 0.0715)	(0.749, 0.8939, 1.035)	(0.7495, 0.8939, 1.061)	(0.0267, 0.0497, 0.0813)	(0.0374, 0.0738, 0.1231)	(0.0174, 0.0308, 0.0481)	(0.0155, 0.0263, 0.0424)	(0.0257, 0.0494, 0.079)	(0.0149, 0.0374, 0.0696)	(0.0278, 0.05, 0.0805)	(0.0285, 0.0518, 0.0828)	VG Unavailable	VG Unavailable	VG Unavailable	VG Unavailable	VG Unavailable	VG Unavailable	VG Unavailable	VG Unavailable	VG Unavailable	VG Unavailable	VG Unavailable	VG Unavailable	VG Unavailable	VG Unavailable	VG Unavailable	VG Unavailable	VG Unavailable	VG Unavailable	VG Unavailable	VG Unavailable	VG Unavailable	VG Unavailable	VG Unavailable	VG Unavailable	VG Unavailable	VG Unavailable	VG Unavailable	VG Unavailable	VG Unavailable
ENSG00000177238	VG Unavailable	VG Unavailable	VG Unavailable	VG Unavailable	VG Unavailable	VG Unavailable	VG Unavailable	VG Unavailable	VG Unavailable	VG Unavailable	VG Unavailable	(0.0216, 0.0388, 0.0612)	(0.0165, 0.0304, 0.0486)	VG Unavailable	VG Unavailable	VG Unavailable	VG Unavailable	VG Unavailable	VG Unavailable	VG Unavailable	VG Unavailable	VG Unavailable	VG Unavailable	VG Unavailable	VG Unavailable	VG Unavailable	VG Unavailable	VG Unavailable	VG Unavailable	VG Unavailable	VG Unavailable	VG Unavailable	VG Unavailable	(0.0043, 0.0056, 0.007)	VG Unavailable	VG Unavailable	VG Unavailable	VG Unavailable	VG Unavailable	(0.0, 0.0018, 0.0359)	(0.2208, 0.5495, 1.017)	(0.0, 0.0125, 0.05)	VG Unavailable	VG Unavailable	VG Unavailable	VG Unavailable	VG Unavailable	VG Unavailable	VG Unavailable	VG Unavailable
ENSG00000177239	(0.0088, 0.0107, 0.0129)	(0.008, 0.0101, 0.0126)	(0.0047, 0.0069, 0.0094)	(0.0065, 0.0085, 0.011)	(0.0062, 0.0089, 0.0124)	(0.0064, 0.008, 0.0102)	(0.0077, 0.0322, 0.0783)	(0.0069, 0.0088, 0.0109)	(0.0029, 0.0052, 0.0082)	(0.0019, 0.004, 0.0069)	(0.004, 0.0065, 0.0096)	(0.0101, 0.0135, 0.0176)	(0.0104, 0.0145, 0.0189)	(0.0047, 0.007, 0.0099)	(0.0032, 0.0054, 0.0083)	(0.0043, 0.0073, 0.0107)	(0.0042, 0.0067, 0.0101)	(0.0056, 0.0084, 0.0116)	(0.0063, 0.0096, 0.014)	(0.0053, 0.0097, 0.0155)	(0.0047, 0.0087, 0.0136)	(0.0135, 0.0172, 0.0219)	(0.0071, 0.0095, 0.0122)	(0.0128, 0.0162, 0.0202)	(0.0206, 0.0245, 0.029)	(0.0155, 0.0191, 0.0231)	(0.0052, 0.0067, 0.0082)	(0.0111, 0.0143, 0.0178)	(0.009, 0.0122, 0.0159)	(0.0041, 0.0083, 0.0145)	(0.0077, 0.0121, 0.0165)	(0.004, 0.0063, 0.0091)	(0.0066, 0.0084, 0.0104)	(0.0082, 0.0107, 0.0135)	(0.0077, 0.0095, 0.0114)	(0.0065, 0.0098, 0.0133)	(0.007, 0.0097, 0.0126)	(0.0061, 0.0083, 0.011)	(0.0087, 0.0114, 0.0145)	(0.0079, 0.0097, 0.0116)	(0.0103, 0.0124, 0.0147)	(0.004, 0.0066, 0.0097)	(0.0091, 0.0131, 0.0177)	(0.0076, 0.0103, 0.0136)	(0.0073, 0.01, 0.0132)	(0.006, 0.0078, 0.0098)	(0.0082, 0.01, 0.0119)	(0.0031, 0.0057, 0.0089)	(0.0065, 0.0099, 0.014)	(0.0223, 0.0265, 0.0312)
ENSG00000177257	VG Unavailable	VG Unavailable	VG Unavailable	VG Unavailable	VG Unavailable	VG Unavailable	VG Unavailable	VG Unavailable	VG Unavailable	VG Unavailable	VG Unavailable	VG Unavailable	VG Unavailable	VG Unavailable	VG Unavailable	VG Unavailable	VG Unavailable	VG Unavailable	VG Unavailable	VG Unavailable	VG Unavailable	VG Unavailable	VG Unavailable	VG Unavailable	(0.166, 0.4197, 0.7941)	VG Unavailable	VG Unavailable	VG Unavailable	VG Unavailable	VG Unavailable	VG Unavailable	VG Unavailable	VG Unavailable	VG Unavailable	VG Unavailable	VG Unavailable	VG Unavailable	VG Unavailable	VG Unavailable	VG Unavailable	VG Unavailable	VG Unavailable	VG Unavailable	VG Unavailable	VG Unavailable	VG Unavailable	VG Unavailable	VG Unavailable	VG Unavailable	VG Unavailable
ENSG00000177272	VG Unavailable	VG Unavailable	VG Unavailable	VG Unavailable	VG Unavailable	VG Unavailable	VG Unavailable	VG Unavailable	VG Unavailable	VG Unavailable	VG Unavailable	VG Unavailable	VG Unavailable	VG Unavailable	VG Unavailable	VG Unavailable	VG Unavailable	VG Unavailable	VG Unavailable	VG Unavailable	VG Unavailable	VG Unavailable	VG Unavailable	VG Unavailable	VG Unavailable	VG Unavailable	VG Unavailable	VG Unavailable	VG Unavailable	VG Unavailable	(0.0067, 0.0257, 0.0594)	VG Unavailable	(0.0313, 0.057, 0.0883)	VG Unavailable	VG Unavailable	VG Unavailable	VG Unavailable	VG Unavailable	VG Unavailable	VG Unavailable	VG Unavailable	VG Unavailable	(0.0, 0.0105, 0.0643)	(0.0304, 0.0694, 0.1215)	VG Unavailable	VG Unavailable	VG Unavailable	VG Unavailable	VG Unavailable	(0.0165, 0.033, 0.0557)
ENSG00000177283	(0.0256, 0.0622, 0.1084)	(0.0044, 0.0203, 0.045)	VG Unavailable	(0.0192, 0.0451, 0.0807)	(0.0, 0.0009, 0.1062)	(0.0153, 0.0293, 0.0462)	VG Unavailable	(0.011, 0.0385, 0.0805)	VG Unavailable	VG Unavailable	VG Unavailable	VG Unavailable	VG Unavailable	VG Unavailable	VG Unavailable	VG Unavailable	VG Unavailable	VG Unavailable	VG Unavailable	VG Unavailable	VG Unavailable	(0.0027, 0.0168, 0.0414)	(0.0013, 0.0152, 0.045)	(0.0089, 0.0411, 0.0988)	VG Unavailable	(0.0026, 0.0152, 0.0385)	(0.0029, 0.0228, 0.0588)	(0.0086, 0.0292, 0.066)	VG Unavailable	VG Unavailable	VG Unavailable	VG Unavailable	(0.0156, 0.0403, 0.0752)	VG Unavailable	(0.0271, 0.0485, 0.0761)	VG Unavailable	VG Unavailable	VG Unavailable	(0.0, 0.0086, 0.0891)	(0.0179, 0.0453, 0.0908)	(0.0329, 0.0669, 0.1162)	VG Unavailable	VG Unavailable	(0.0066, 0.0229, 0.0491)	(0.0011, 0.012, 0.0388)	VG Unavailable	(0.0107, 0.0252, 0.0462)	VG Unavailable	VG Unavailable	VG Unavailable
ENSG00000177294	(0.4629, 0.5774, 0.7045)	(0.2584, 0.3384, 0.4344)	VG Unavailable	VG Unavailable	VG Unavailable	VG Unavailable	VG Unavailable	(0.3108, 0.4192, 0.5444)	VG Unavailable	VG Unavailable	VG Unavailable	VG Unavailable	VG Unavailable	VG Unavailable	VG Unavailable	VG Unavailable	VG Unavailable	VG Unavailable	VG Unavailable	VG Unavailable	VG Unavailable	VG Unavailable	VG Unavailable	VG Unavailable	(0.0459, 0.0648, 0.0872)	VG Unavailable	(0.1103, 0.1755, 0.2554)	VG Unavailable	VG Unavailable	VG Unavailable	VG Unavailable	(0.0397, 0.0659, 0.1009)	(0.0944, 0.1404, 0.1924)	VG Unavailable	VG Unavailable	(0.044, 0.0693, 0.0984)	VG Unavailable	VG Unavailable	VG Unavailable	(0.1052, 0.1491, 0.1993)	(0.1368, 0.1825, 0.2353)	VG Unavailable	VG Unavailable	(0.0535, 0.0928, 0.1424)	VG Unavailable	(0.0039, 0.0054, 0.0071)	VG Unavailable	(0.0747, 0.1467, 0.2537)	(0.0554, 0.1082, 0.1857)	VG Unavailable
ENSG00000177301	(0.1067, 0.1408, 0.1795)	(0.0148, 0.0273, 0.0422)	VG Unavailable	(0.0644, 0.1085, 0.1627)	(0.0368, 0.0775, 0.1408)	(0.0864, 0.1223, 0.1604)	VG Unavailable	(0.0458, 0.0821, 0.1275)	(0.0001, 0.0012, 0.0037)	(0.0017, 0.0057, 0.0121)	(0.0006, 0.0022, 0.0051)	(0.0017, 0.0028, 0.0042)	(0.0022, 0.0037, 0.0055)	(0.0002, 0.0008, 0.0018)	(0.0, 0.0005, 0.0017)	(0.0, 0.002, 0.0084)	(0.0007, 0.0042, 0.0107)	(0.0002, 0.0013, 0.0039)	(0.0, 0.0008, 0.0031)	(0.0004, 0.0025, 0.0072)	(0.0024, 0.0106, 0.0254)	(0.0033, 0.0113, 0.0223)	(0.0175, 0.0324, 0.0537)	(0.0128, 0.0209, 0.0319)	(0.0072, 0.031, 0.0721)	(0.0268, 0.0403, 0.059)	VG Unavailable	(0.0216, 0.0463, 0.0828)	VG Unavailable	VG Unavailable	(0.0, 0.0056, 0.0584)	VG Unavailable	(0.0099, 0.0224, 0.0397)	VG Unavailable	(0.0039, 0.0054, 0.0072)	VG Unavailable	VG Unavailable	VG Unavailable	(0.0065, 0.0142, 0.0253)	VG Unavailable	VG Unavailable	VG Unavailable	(0.0098, 0.0331, 0.0676)	(0.0242, 0.0607, 0.1088)	(0.0248, 0.0466, 0.0729)	(0.0, 0.0005, 0.0236)	(0.0555, 0.0762, 0.1016)	VG Unavailable	VG Unavailable	VG Unavailable
ENSG00000177302	(0.0081, 0.011, 0.0142)	(0.0058, 0.0089, 0.0125)	(0.0026, 0.0058, 0.0111)	(0.0101, 0.0154, 0.0215)	(0.0081, 0.0148, 0.0233)	(0.0095, 0.0129, 0.017)	(0.0, 0.0044, 0.0302)	(0.0062, 0.0093, 0.0127)	(0.0049, 0.0111, 0.0195)	(0.0021, 0.0077, 0.0182)	(0.0113, 0.0198, 0.0309)	(0.0095, 0.0141, 0.0201)	(0.0097, 0.0149, 0.0214)	(0.0094, 0.0162, 0.0244)	(0.0045, 0.0091, 0.015)	(0.0073, 0.0153, 0.0274)	(0.0073, 0.0137, 0.0231)	(0.0041, 0.0088, 0.0151)	(0.0056, 0.0141, 0.0261)	(0.0069, 0.0175, 0.034)	(0.0029, 0.009, 0.0188)	(0.0041, 0.0075, 0.0113)	(0.0058, 0.0097, 0.014)	(0.0059, 0.0101, 0.0154)	(0.0059, 0.0088, 0.0123)	(0.0098, 0.0138, 0.0187)	(0.0044, 0.0064, 0.009)	(0.0053, 0.0098, 0.0153)	(0.0065, 0.0123, 0.0207)	(0.0039, 0.0138, 0.0302)	(0.0094, 0.0151, 0.0227)	(0.0077, 0.0139, 0.0213)	(0.0074, 0.0103, 0.0136)	(0.0077, 0.0117, 0.0169)	(0.0105, 0.0137, 0.017)	(0.0023, 0.0065, 0.0125)	(0.0082, 0.0142, 0.0217)	(0.0071, 0.0115, 0.0174)	(0.0083, 0.0127, 0.0177)	(0.0068, 0.0094, 0.0123)	(0.0073, 0.0096, 0.0122)	(0.0037, 0.0087, 0.0153)	(0.0056, 0.011, 0.0176)	(0.0032, 0.0055, 0.0087)	(0.0097, 0.0147, 0.0211)	(0.0019, 0.0035, 0.0054)	(0.0114, 0.015, 0.0192)	(0.0047, 0.0107, 0.0182)	(0.0044, 0.0089, 0.015)	(0.0099, 0.012, 0.0145)
ENSG00000177303	(0.0072, 0.0094, 0.0117)	(0.0065, 0.0085, 0.0108)	(0.004, 0.0068, 0.0105)	(0.0021, 0.0042, 0.0071)	(0.0009, 0.0028, 0.0056)	(0.0042, 0.0065, 0.0089)	(0.0, 0.0, 0.0213)	(0.0068, 0.009, 0.0116)	(0.0041, 0.0103, 0.0195)	(0.0031, 0.0081, 0.016)	(0.0045, 0.0093, 0.0153)	(0.0023, 0.0054, 0.0108)	(0.0019, 0.0058, 0.0123)	(0.0039, 0.0077, 0.0131)	(0.0057, 0.013, 0.0227)	(0.0074, 0.0152, 0.0262)	(0.0035, 0.0086, 0.0163)	(0.0066, 0.0129, 0.0221)	(0.0009, 0.0039, 0.0094)	(0.0048, 0.0119, 0.0227)	(0.0041, 0.0101, 0.0188)	(0.0017, 0.0039, 0.0068)	(0.0043, 0.0073, 0.0113)	(0.0035, 0.0056, 0.0082)	(0.0047, 0.0078, 0.0117)	(0.0031, 0.0048, 0.007)	(0.0076, 0.0143, 0.0242)	(0.0108, 0.0156, 0.0213)	(0.0123, 0.0168, 0.0222)	(0.0072, 0.0173, 0.0311)	VG Unavailable	(0.0121, 0.0225, 0.036)	(0.0042, 0.0056, 0.0072)	(0.0067, 0.0103, 0.0144)	(0.0039, 0.005, 0.0063)	(0.0075, 0.0141, 0.0222)	(0.0099, 0.0172, 0.0256)	(0.0067, 0.0115, 0.0178)	(0.0099, 0.0156, 0.0227)	(0.002, 0.0042, 0.0071)	(0.0037, 0.0063, 0.0094)	(0.0003, 0.003, 0.0084)	(0.003, 0.0082, 0.0139)	(0.0021, 0.004, 0.0063)	(0.0121, 0.0173, 0.0237)	(0.0065, 0.0114, 0.0184)	(0.0059, 0.0078, 0.0099)	(0.0028, 0.0062, 0.0108)	(0.0031, 0.0075, 0.013)	VG Unavailable
ENSG00000177311	(0.0071, 0.011, 0.0159)	(0.0064, 0.011, 0.0162)	(0.002, 0.0055, 0.0105)	(0.0034, 0.0064, 0.0098)	(0.0047, 0.0094, 0.0158)	(0.0043, 0.0065, 0.0089)	(0.0, 0.0059, 0.0298)	(0.0069, 0.0115, 0.0172)	(0.0002, 0.0083, 0.0283)	(0.0064, 0.0226, 0.0508)	(0.0028, 0.0116, 0.0269)	(0.0013, 0.0048, 0.0101)	(0.0, 0.0024, 0.0094)	(0.0086, 0.0174, 0.0296)	(0.0013, 0.0081, 0.0213)	(0.0024, 0.0116, 0.0285)	(0.0002, 0.0058, 0.0206)	(0.0048, 0.0145, 0.0283)	(0.0085, 0.0211, 0.0401)	(0.0042, 0.0221, 0.0514)	(0.0057, 0.0222, 0.051)	(0.0042, 0.0082, 0.0139)	(0.0011, 0.0032, 0.0068)	(0.0014, 0.0044, 0.0094)	(0.0134, 0.0246, 0.0411)	(0.0024, 0.0052, 0.0092)	(0.0018, 0.0029, 0.0044)	(0.0078, 0.0142, 0.022)	(0.0016, 0.0062, 0.0133)	(0.0, 0.0057, 0.0247)	(0.0227, 0.037, 0.0544)	(0.0013, 0.013, 0.0354)	(0.0065, 0.0096, 0.0137)	(0.0043, 0.0062, 0.0086)	(0.006, 0.0091, 0.0128)	(0.0019, 0.0069, 0.014)	(0.0021, 0.0094, 0.0224)	(0.0038, 0.0086, 0.0156)	(0.01, 0.0174, 0.0274)	(0.0103, 0.0174, 0.0265)	(0.0122, 0.0186, 0.0268)	(0.0021, 0.0061, 0.0129)	(0.0006, 0.0036, 0.0089)	(0.0004, 0.0062, 0.0202)	(0.0034, 0.0088, 0.0163)	(0.0014, 0.0041, 0.0081)	(0.0027, 0.0058, 0.0097)	(0.0005, 0.003, 0.0072)	(0.001, 0.0071, 0.018)	(0.0345, 0.072, 0.1203)
ENSG00000177335	(0.0224, 0.0316, 0.0434)	(0.0196, 0.0295, 0.0411)	(0.0441, 0.0602, 0.0788)	(0.0122, 0.0211, 0.0323)	(0.016, 0.0298, 0.0471)	(0.0384, 0.0572, 0.0791)	(0.0, 0.0102, 0.065)	(0.0097, 0.0194, 0.0314)	(0.0124, 0.0268, 0.046)	(0.004, 0.0181, 0.0416)	(0.0104, 0.0221, 0.0386)	(0.0373, 0.0531, 0.0704)	(0.0525, 0.0778, 0.1088)	(0.0073, 0.0143, 0.0241)	(0.0075, 0.0156, 0.0264)	(0.0139, 0.0266, 0.0444)	(0.0065, 0.0151, 0.0288)	(0.0046, 0.0123, 0.0251)	(0.0072, 0.0194, 0.0399)	(0.0105, 0.0282, 0.0557)	(0.0036, 0.0139, 0.0303)	(0.0082, 0.0192, 0.035)	(0.0268, 0.0495, 0.0753)	(0.0391, 0.0602, 0.0867)	(0.0074, 0.0274, 0.0585)	(0.0131, 0.0224, 0.0349)	(0.0278, 0.0388, 0.0501)	(0.0185, 0.0293, 0.0444)	(0.0211, 0.037, 0.0597)	(0.0078, 0.0376, 0.0881)	(0.6899, 0.8939, 1.1262)	(0.0234, 0.0577, 0.1084)	(0.0296, 0.0402, 0.0525)	(0.0278, 0.0501, 0.0784)	(0.0308, 0.0422, 0.0548)	(0.0135, 0.0323, 0.0589)	VG Unavailable	(0.0157, 0.0285, 0.0455)	(0.0201, 0.0299, 0.0417)	(0.0225, 0.0452, 0.0716)	(0.0191, 0.037, 0.0608)	(0.0128, 0.0386, 0.0756)	(0.0927, 0.1534, 0.2189)	(0.0184, 0.0277, 0.0388)	(0.0366, 0.0755, 0.1286)	(0.0399, 0.0548, 0.0721)	(0.0635, 0.0748, 0.0878)	(0.0131, 0.0246, 0.0405)	(0.0076, 0.018, 0.0348)	VG Unavailable
ENSG00000177337	(0.0537, 0.0804, 0.1135)	(0.052, 0.0803, 0.1148)	(0.0161, 0.0243, 0.0339)	(0.0522, 0.0823, 0.1176)	(0.0409, 0.0749, 0.123)	(0.0901, 0.1225, 0.1609)	VG Unavailable	(0.0416, 0.0678, 0.102)	VG Unavailable	VG Unavailable	(0.0158, 0.045, 0.0931)	VG Unavailable	VG Unavailable	VG Unavailable	VG Unavailable	VG Unavailable	(0.0367, 0.096, 0.1957)	VG Unavailable	VG Unavailable	VG Unavailable	VG Unavailable	(0.0427, 0.0677, 0.0971)	(0.017, 0.0311, 0.0482)	(0.0322, 0.0571, 0.0888)	VG Unavailable	(0.026, 0.0441, 0.0678)	(0.0185, 0.0315, 0.0475)	(0.0557, 0.0858, 0.1237)	(0.0515, 0.085, 0.1259)	(0.0139, 0.0434, 0.09)	VG Unavailable	(0.0274, 0.0581, 0.1031)	(0.0442, 0.0623, 0.0842)	(0.1421, 0.2039, 0.2833)	(0.0474, 0.0632, 0.0816)	(0.0115, 0.0287, 0.0551)	(0.0085, 0.0265, 0.0565)	(0.0258, 0.0451, 0.0684)	(0.026, 0.0422, 0.063)	VG Unavailable	VG Unavailable	(0.0169, 0.0379, 0.0673)	(0.011, 0.0271, 0.0483)	(0.009, 0.0185, 0.0333)	(0.0308, 0.0572, 0.093)	(0.0063, 0.0222, 0.0461)	(0.0313, 0.0428, 0.0568)	(0.0293, 0.057, 0.0972)	(0.0072, 0.0318, 0.0739)	(0.0638, 0.0864, 0.1127)
ENSG00000177338	VG Unavailable	VG Unavailable	VG Unavailable	VG Unavailable	VG Unavailable	VG Unavailable	VG Unavailable	VG Unavailable	VG Unavailable	VG Unavailable	VG Unavailable	VG Unavailable	VG Unavailable	VG Unavailable	VG Unavailable	VG Unavailable	VG Unavailable	VG Unavailable	VG Unavailable	VG Unavailable	VG Unavailable	VG Unavailable	VG Unavailable	VG Unavailable	VG Unavailable	VG Unavailable	VG Unavailable	VG Unavailable	VG Unavailable	VG Unavailable	VG Unavailable	VG Unavailable	(0.0612, 0.0852, 0.1168)	VG Unavailable	VG Unavailable	VG Unavailable	(0.0375, 0.1163, 0.2367)	VG Unavailable	VG Unavailable	VG Unavailable	VG Unavailable	VG Unavailable	VG Unavailable	(0.0786, 0.113, 0.155)	VG Unavailable	(0.0039, 0.0164, 0.0359)	VG Unavailable	VG Unavailable	VG Unavailable	(0.1173, 0.1752, 0.2403)
ENSG00000177350	VG Unavailable	VG Unavailable	VG Unavailable	VG Unavailable	VG Unavailable	VG Unavailable	VG Unavailable	VG Unavailable	VG Unavailable	VG Unavailable	VG Unavailable	VG Unavailable	VG Unavailable	VG Unavailable	VG Unavailable	VG Unavailable	VG Unavailable	VG Unavailable	VG Unavailable	VG Unavailable	VG Unavailable	VG Unavailable	VG Unavailable	VG Unavailable	VG Unavailable	VG Unavailable	VG Unavailable	VG Unavailable	VG Unavailable	VG Unavailable	VG Unavailable	VG Unavailable	VG Unavailable	VG Unavailable	VG Unavailable	VG Unavailable	VG Unavailable	VG Unavailable	VG Unavailable	VG Unavailable	VG Unavailable	VG Unavailable	VG Unavailable	VG Unavailable	VG Unavailable	(0.0008, 0.0091, 0.0251)	VG Unavailable	VG Unavailable	VG Unavailable	VG Unavailable
ENSG00000177352	(0.0031, 0.0051, 0.0077)	(0.0015, 0.0038, 0.007)	(0.0024, 0.0053, 0.0093)	(0.0029, 0.0063, 0.0113)	(0.0017, 0.006, 0.0125)	(0.0022, 0.0049, 0.0082)	(0.0, 0.0092, 0.0357)	(0.0025, 0.0048, 0.008)	(0.0, 0.006, 0.0222)	(0.0164, 0.0368, 0.0671)	(0.0009, 0.0076, 0.0215)	(0.0243, 0.0445, 0.076)	(0.0259, 0.0499, 0.0791)	(0.0, 0.0042, 0.0161)	(0.0, 0.0007, 0.0235)	(0.0111, 0.0278, 0.0493)	(0.0082, 0.018, 0.0334)	(0.0, 0.0032, 0.016)	(0.0014, 0.0094, 0.0237)	(0.0, 0.0, 0.0881)	(0.0013, 0.012, 0.033)	(0.0029, 0.0066, 0.012)	(0.001, 0.0037, 0.0078)	(0.0, 0.0002, 0.0099)	(0.0009, 0.0028, 0.0056)	(0.0035, 0.0064, 0.01)	(0.0013, 0.0027, 0.0045)	(0.001, 0.0043, 0.0104)	(0.0012, 0.0046, 0.0102)	(0.0015, 0.0076, 0.0194)	(0.0019, 0.005, 0.0096)	(0.0005, 0.004, 0.0113)	(0.0034, 0.006, 0.0098)	(0.0022, 0.0045, 0.0078)	(0.0032, 0.0053, 0.0082)	(0.0, 0.0019, 0.0065)	(0.0081, 0.0149, 0.0251)	(0.0011, 0.0037, 0.0081)	(0.0038, 0.0079, 0.0138)	(0.0017, 0.0038, 0.0066)	(0.004, 0.0062, 0.0091)	(0.0012, 0.0046, 0.0098)	(0.0, 0.0002, 0.0154)	(0.0011, 0.0036, 0.0079)	(0.0006, 0.0032, 0.0078)	(0.002, 0.0039, 0.0066)	(0.0022, 0.0039, 0.0063)	(0.0002, 0.0032, 0.0093)	(0.0, 0.0025, 0.0098)	(0.0073, 0.0118, 0.017)
ENSG00000177354	VG Unavailable	VG Unavailable	VG Unavailable	VG Unavailable	VG Unavailable	VG Unavailable	VG Unavailable	VG Unavailable	VG Unavailable	VG Unavailable	VG Unavailable	VG Unavailable	VG Unavailable	VG Unavailable	VG Unavailable	VG Unavailable	VG Unavailable	VG Unavailable	VG Unavailable	VG Unavailable	VG Unavailable	VG Unavailable	VG Unavailable	VG Unavailable	VG Unavailable	VG Unavailable	VG Unavailable	(0.0033, 0.005, 0.0069)	(0.0042, 0.0057, 0.0073)	VG Unavailable	VG Unavailable	VG Unavailable	VG Unavailable	(0.0025, 0.003, 0.0035)	VG Unavailable	VG Unavailable	(0.0948, 0.1583, 0.2467)	(0.0689, 0.2397, 0.568)	VG Unavailable	VG Unavailable	VG Unavailable	(0.0, 0.0022, 0.0168)	VG Unavailable	VG Unavailable	VG Unavailable	VG Unavailable	VG Unavailable	VG Unavailable	VG Unavailable	VG Unavailable
ENSG00000177359	(0.4013, 0.5435, 0.7058)	(0.5231, 0.74, 0.9703)	VG Unavailable	VG Unavailable	VG Unavailable	VG Unavailable	(0.0835, 0.3526, 0.8024)	(0.2359, 0.3167, 0.4094)	(0.511, 0.8939, 1.3636)	(0.3468, 0.5577, 0.83)	VG Unavailable	VG Unavailable	VG Unavailable	VG Unavailable	VG Unavailable	(0.246, 0.5103, 0.8494)	(0.362, 0.6213, 0.9827)	VG Unavailable	VG Unavailable	VG Unavailable	VG Unavailable	(0.4026, 0.5903, 0.8392)	(0.3827, 0.5158, 0.6709)	(0.4049, 0.6365, 0.9228)	(0.304, 0.4381, 0.588)	(0.4887, 0.6723, 0.8931)	VG Unavailable	(0.6744, 0.8592, 1.0737)	(0.6082, 0.8939, 1.2547)	VG Unavailable	VG Unavailable	VG Unavailable	(0.591, 0.8939, 1.2624)	(0.6155, 0.8939, 1.254)	(0.2779, 0.415, 0.5807)	(0.5634, 0.8939, 1.2668)	VG Unavailable	(0.1894, 0.3008, 0.4433)	(0.1029, 0.1445, 0.1942)	(0.3362, 0.4345, 0.5461)	(0.2957, 0.3743, 0.4569)	(0.4411, 0.744, 1.2098)	(0.1415, 0.2057, 0.2834)	VG Unavailable	VG Unavailable	(0.0437, 0.0528, 0.0623)	(0.4871, 0.6816, 0.891)	(0.2267, 0.4145, 0.6669)	(0.4518, 0.7318, 1.0688)	(0.654, 0.8939, 1.1816)
ENSG00000177363	(0.003, 0.0055, 0.0088)	(0.0029, 0.0057, 0.0096)	(0.0, 0.0052, 0.0332)	(0.0036, 0.0173, 0.045)	(0.0, 0.0057, 0.0254)	(0.001, 0.0079, 0.0212)	VG Unavailable	(0.0039, 0.008, 0.0136)	VG Unavailable	VG Unavailable	VG Unavailable	VG Unavailable	VG Unavailable	VG Unavailable	VG Unavailable	VG Unavailable	VG Unavailable	VG Unavailable	VG Unavailable	VG Unavailable	VG Unavailable	(0.0025, 0.007, 0.0134)	(0.0013, 0.0055, 0.0132)	(0.0022, 0.0057, 0.0111)	(0.0063, 0.0193, 0.0369)	(0.0018, 0.0052, 0.0097)	(0.0027, 0.0091, 0.0188)	(0.0, 0.0015, 0.0285)	(0.0008, 0.0115, 0.0389)	VG Unavailable	VG Unavailable	VG Unavailable	(0.0123, 0.0317, 0.0619)	(0.0013, 0.0138, 0.0426)	(0.0029, 0.0061, 0.0104)	(0.0027, 0.0077, 0.0148)	VG Unavailable	(0.0033, 0.0155, 0.0394)	VG Unavailable	(0.0049, 0.0137, 0.0249)	(0.0017, 0.0064, 0.0145)	(0.0038, 0.0235, 0.0574)	(0.0, 0.0, 0.0084)	VG Unavailable	(0.0, 0.0035, 0.0173)	VG Unavailable	(0.0113, 0.0239, 0.0422)	(0.0, 0.0028, 0.0106)	(0.0004, 0.0065, 0.0203)	VG Unavailable
ENSG00000177369	VG Unavailable	VG Unavailable	VG Unavailable	VG Unavailable	VG Unavailable	VG Unavailable	VG Unavailable	VG Unavailable	VG Unavailable	VG Unavailable	VG Unavailable	VG Unavailable	VG Unavailable	VG Unavailable	VG Unavailable	VG Unavailable	VG Unavailable	VG Unavailable	VG Unavailable	VG Unavailable	VG Unavailable	VG Unavailable	VG Unavailable	VG Unavailable	VG Unavailable	VG Unavailable	VG Unavailable	VG Unavailable	VG Unavailable	VG Unavailable	VG Unavailable	VG Unavailable	VG Unavailable	VG Unavailable	VG Unavailable	VG Unavailable	VG Unavailable	VG Unavailable	VG Unavailable	VG Unavailable	VG Unavailable	VG Unavailable	VG Unavailable	VG Unavailable	VG Unavailable	(0.1427, 0.1821, 0.2225)	VG Unavailable	VG Unavailable	VG Unavailable	VG Unavailable
ENSG00000177370	(0.031, 0.0511, 0.0727)	(0.0293, 0.0476, 0.0705)	(0.0143, 0.0308, 0.0531)	(0.0266, 0.0458, 0.0722)	(0.0349, 0.0671, 0.1132)	(0.0273, 0.0397, 0.0572)	VG Unavailable	(0.0412, 0.0661, 0.0972)	(0.0147, 0.0388, 0.0753)	(0.004, 0.0225, 0.0536)	(0.0264, 0.0567, 0.0971)	(0.0157, 0.0333, 0.0604)	(0.0235, 0.0523, 0.0939)	(0.0065, 0.0183, 0.0357)	(0.0112, 0.0276, 0.0498)	(0.0135, 0.0342, 0.0677)	(0.0206, 0.0427, 0.0699)	(0.0079, 0.0213, 0.0425)	(0.0316, 0.0665, 0.1195)	(0.0195, 0.0563, 0.1138)	(0.0312, 0.0932, 0.1826)	(0.0273, 0.0488, 0.0796)	(0.0299, 0.0496, 0.0737)	(0.0188, 0.0352, 0.0541)	(0.0314, 0.0483, 0.0705)	(0.0354, 0.0531, 0.0763)	(0.037, 0.0548, 0.0786)	(0.042, 0.0671, 0.0992)	(0.0274, 0.0439, 0.0644)	(0.0168, 0.0554, 0.1241)	(0.0129, 0.0367, 0.0757)	(0.0391, 0.0909, 0.1643)	(0.0393, 0.0595, 0.0848)	(0.0303, 0.0457, 0.0634)	(0.0452, 0.0668, 0.0933)	(0.0195, 0.052, 0.0993)	(0.0249, 0.0527, 0.0978)	(0.035, 0.067, 0.111)	(0.0165, 0.0343, 0.0592)	(0.0399, 0.0596, 0.0838)	(0.0493, 0.0712, 0.1)	(0.0162, 0.0454, 0.0927)	(0.0252, 0.0552, 0.0975)	(0.0216, 0.0418, 0.0686)	(0.0224, 0.043, 0.0677)	(0.0233, 0.0402, 0.0613)	(0.0392, 0.0604, 0.0869)	(0.0097, 0.0323, 0.071)	(0.0205, 0.0552, 0.1048)	(0.0343, 0.0629, 0.1018)
ENSG00000177374	(0.0007, 0.0013, 0.0021)	(0.0019, 0.0029, 0.0041)	(0.0004, 0.0013, 0.0028)	(0.0014, 0.0026, 0.0042)	(0.0013, 0.0028, 0.0048)	(0.0011, 0.002, 0.0031)	(0.0, 0.001, 0.0066)	(0.0008, 0.0015, 0.0025)	(0.0005, 0.0019, 0.0043)	(0.0001, 0.0015, 0.0043)	(0.0, 0.001, 0.0036)	(0.0013, 0.0024, 0.0039)	(0.0015, 0.0028, 0.0047)	(0.0002, 0.0012, 0.0029)	(0.001, 0.0026, 0.0048)	(0.0016, 0.0044, 0.0084)	(0.001, 0.0026, 0.0048)	(0.0013, 0.0028, 0.0049)	(0.0002, 0.0014, 0.0036)	(0.0012, 0.0039, 0.0084)	(0.0001, 0.0016, 0.0057)	(0.0014, 0.0025, 0.0039)	(0.0004, 0.0011, 0.0021)	(0.0014, 0.0022, 0.0033)	(0.0011, 0.002, 0.0032)	(0.001, 0.0018, 0.0027)	(0.0028, 0.004, 0.0056)	(0.002, 0.0035, 0.0054)	(0.0025, 0.0043, 0.0065)	(0.0002, 0.0016, 0.0042)	(0.0176, 0.0267, 0.0377)	(0.0052, 0.0097, 0.0152)	(0.0007, 0.0014, 0.0024)	(0.0013, 0.0025, 0.0043)	(0.0021, 0.003, 0.0042)	(0.002, 0.0034, 0.0051)	(0.0, 0.0011, 0.0053)	(0.0006, 0.0014, 0.0024)	(0.0004, 0.0011, 0.0021)	(0.0007, 0.0016, 0.0027)	(0.0021, 0.003, 0.0041)	(0.0007, 0.0028, 0.0067)	(0.0003, 0.0014, 0.0035)	(0.0, 0.0006, 0.0024)	(0.0, 0.0009, 0.003)	(0.0006, 0.0012, 0.002)	(0.0007, 0.0013, 0.0021)	(0.0011, 0.0025, 0.0046)	(0.0008, 0.0022, 0.0045)	(0.0048, 0.0078, 0.0114)
ENSG00000177380	(0.0145, 0.0246, 0.0389)	(0.0038, 0.0107, 0.021)	(0.0058, 0.0122, 0.0206)	(0.0136, 0.0292, 0.0491)	(0.0027, 0.0128, 0.0293)	(0.0293, 0.0488, 0.072)	VG Unavailable	(0.0011, 0.0054, 0.0127)	(0.0004, 0.0013, 0.0031)	(0.0, 0.0007, 0.0032)	(0.0019, 0.0041, 0.0072)	(0.0022, 0.0034, 0.0048)	(0.0017, 0.0028, 0.0041)	(0.0008, 0.0017, 0.0028)	(0.0005, 0.0014, 0.0027)	(0.0006, 0.002, 0.0042)	(0.0025, 0.0046, 0.0074)	(0.0018, 0.0037, 0.0064)	(0.0012, 0.0036, 0.0077)	(0.0, 0.001, 0.0046)	(0.0002, 0.0045, 0.0149)	(0.0189, 0.0301, 0.0445)	(0.0015, 0.0043, 0.0088)	(0.0057, 0.0128, 0.0231)	(0.0027, 0.0051, 0.008)	(0.0076, 0.0138, 0.0225)	(0.012, 0.0251, 0.0442)	(0.0077, 0.016, 0.0267)	(0.0127, 0.0227, 0.0356)	(0.0012, 0.0133, 0.0361)	VG Unavailable	(0.0098, 0.024, 0.0435)	(0.0084, 0.0153, 0.0224)	(0.0284, 0.0429, 0.0609)	(0.0095, 0.0214, 0.036)	(0.0, 0.0009, 0.071)	(0.0132, 0.0235, 0.0369)	(0.0028, 0.0064, 0.0118)	(0.1381, 0.173, 0.2134)	(0.0011, 0.002, 0.0031)	(0.0022, 0.0032, 0.0045)	(0.0031, 0.009, 0.0179)	(0.0044, 0.0119, 0.0245)	(0.0786, 0.1205, 0.1739)	(0.0114, 0.0222, 0.0373)	(0.005, 0.0092, 0.0153)	(0.0128, 0.0181, 0.0247)	(0.0, 0.0027, 0.019)	(0.0006, 0.0047, 0.0128)	VG Unavailable
ENSG00000177383	(0.0023, 0.0045, 0.0073)	(0.0039, 0.0071, 0.0112)	(0.0011, 0.003, 0.0056)	(0.0019, 0.0036, 0.0061)	(0.0029, 0.0061, 0.0102)	(0.0024, 0.0038, 0.0055)	(0.0015, 0.0127, 0.0332)	(0.0044, 0.0072, 0.0105)	(0.0012, 0.0034, 0.0067)	(0.0007, 0.0029, 0.0071)	(0.0029, 0.0053, 0.0087)	(0.0021, 0.0043, 0.0073)	(0.0001, 0.0009, 0.0027)	(0.0003, 0.0014, 0.0034)	(0.0, 0.0007, 0.0027)	(0.0029, 0.0067, 0.0126)	(0.0005, 0.0021, 0.0049)	(0.0003, 0.0017, 0.0042)	(0.0011, 0.0039, 0.0076)	(0.0028, 0.0069, 0.0136)	(0.0025, 0.007, 0.0139)	(0.0052, 0.0082, 0.0117)	(0.0032, 0.0052, 0.0075)	(0.0021, 0.0038, 0.0064)	(0.0057, 0.0084, 0.0117)	(0.0033, 0.005, 0.0071)	(0.0016, 0.0028, 0.0044)	(0.0, 0.0014, 0.005)	(0.0018, 0.0045, 0.0082)	(0.0, 0.0011, 0.0063)	(0.0012, 0.0042, 0.0088)	(0.0021, 0.0066, 0.0144)	(0.0037, 0.0058, 0.0085)	(0.0091, 0.0124, 0.0166)	(0.0027, 0.0043, 0.0063)	(0.0, 0.0008, 0.0042)	(0.0032, 0.0066, 0.0111)	(0.0034, 0.0061, 0.0099)	(0.0001, 0.0008, 0.0019)	(0.0048, 0.0075, 0.0108)	(0.0048, 0.0068, 0.0092)	(0.0014, 0.0039, 0.0075)	(0.003, 0.0066, 0.0113)	(0.0041, 0.0076, 0.0125)	(0.0035, 0.0059, 0.0094)	(0.0011, 0.0032, 0.0067)	(0.0016, 0.0028, 0.0044)	(0.0021, 0.0052, 0.0098)	(0.0036, 0.0081, 0.0146)	(0.016, 0.0293, 0.0459)
ENSG00000177398	VG Unavailable	VG Unavailable	(0.2054, 0.3623, 0.5665)	VG Unavailable	VG Unavailable	VG Unavailable	VG Unavailable	VG Unavailable	(0.0161, 0.036, 0.0663)	(0.0315, 0.0608, 0.101)	(0.0345, 0.0524, 0.0738)	VG Unavailable	VG Unavailable	(0.0363, 0.0526, 0.0717)	(0.0169, 0.0296, 0.0458)	(0.0501, 0.0893, 0.1373)	(0.0902, 0.1593, 0.2508)	(0.0391, 0.06, 0.0838)	(0.0954, 0.1564, 0.234)	VG Unavailable	VG Unavailable	VG Unavailable	VG Unavailable	VG Unavailable	VG Unavailable	VG Unavailable	VG Unavailable	VG Unavailable	(0.7567, 0.8939, 1.0609)	VG Unavailable	VG Unavailable	(0.0465, 0.088, 0.1415)	(0.782, 0.8939, 1.0158)	VG Unavailable	VG Unavailable	VG Unavailable	VG Unavailable	VG Unavailable	(0.6692, 0.8939, 1.1484)	VG Unavailable	VG Unavailable	VG Unavailable	VG Unavailable	(0.7324, 0.8939, 1.064)	VG Unavailable	(0.1145, 0.1389, 0.1685)	(0.7341, 0.8939, 1.0646)	VG Unavailable	VG Unavailable	(0.7737, 0.8939, 1.0276)
ENSG00000177406	(0.0422, 0.0557, 0.0703)	(0.0459, 0.066, 0.0896)	(0.0195, 0.0361, 0.0557)	(0.0585, 0.0838, 0.115)	(0.0252, 0.0509, 0.0828)	(0.0477, 0.0703, 0.0942)	(0.0021, 0.0304, 0.0882)	(0.0423, 0.0595, 0.0793)	(0.0463, 0.1028, 0.187)	(0.0542, 0.1075, 0.1778)	(0.0283, 0.0602, 0.1025)	(0.0157, 0.0468, 0.0925)	(0.0, 0.0114, 0.0471)	(0.0244, 0.0512, 0.0887)	(0.0314, 0.0665, 0.1128)	(0.0226, 0.0516, 0.089)	(0.0157, 0.0355, 0.0645)	(0.0266, 0.0537, 0.0901)	(0.0285, 0.0633, 0.114)	(0.007, 0.025, 0.0541)	(0.0095, 0.0241, 0.0477)	(0.0246, 0.0408, 0.0598)	(0.0342, 0.05, 0.0703)	(0.0293, 0.0478, 0.0685)	(0.0372, 0.0542, 0.0731)	(0.0341, 0.0488, 0.0656)	(0.0404, 0.0587, 0.078)	(0.0604, 0.0918, 0.1283)	(0.0859, 0.1195, 0.158)	(0.0172, 0.0621, 0.1407)	(0.0198, 0.0383, 0.0622)	(0.0312, 0.0555, 0.0867)	(0.043, 0.0573, 0.0739)	(0.089, 0.1127, 0.1385)	(0.042, 0.0589, 0.0788)	(0.0226, 0.0552, 0.1018)	(0.0272, 0.0513, 0.0837)	(0.0166, 0.0306, 0.0481)	(0.0088, 0.0198, 0.0345)	(0.0504, 0.0672, 0.0895)	(0.0423, 0.0553, 0.0697)	(0.0186, 0.0372, 0.0657)	(0.0211, 0.0381, 0.0596)	(0.0358, 0.056, 0.0808)	(0.0208, 0.0368, 0.0574)	(0.0061, 0.0161, 0.0295)	(0.0107, 0.0161, 0.0228)	(0.0267, 0.0581, 0.1097)	(0.0343, 0.0703, 0.1219)	(0.0501, 0.0633, 0.0781)
ENSG00000177409	(0.0293, 0.0377, 0.0473)	(0.028, 0.0365, 0.0464)	(0.0258, 0.0403, 0.0581)	(0.0546, 0.0733, 0.0944)	(0.0224, 0.0347, 0.0489)	(0.0523, 0.0675, 0.0853)	(0.0, 0.0122, 0.0657)	(0.0312, 0.0423, 0.0541)	(0.0317, 0.0716, 0.126)	(0.0483, 0.0956, 0.1623)	(0.038, 0.0665, 0.1043)	VG Unavailable	VG Unavailable	(0.0262, 0.0535, 0.0899)	(0.0582, 0.1136, 0.1898)	(0.0333, 0.0681, 0.1114)	(0.0227, 0.0508, 0.0859)	(0.0238, 0.0443, 0.0743)	(0.0355, 0.0682, 0.115)	(0.0104, 0.0334, 0.0683)	(0.0146, 0.0364, 0.0669)	(0.0307, 0.0437, 0.0601)	(0.0255, 0.0353, 0.0461)	(0.0261, 0.0368, 0.05)	(0.0406, 0.0541, 0.0701)	(0.0207, 0.0286, 0.0385)	(0.0611, 0.0801, 0.0991)	(0.0196, 0.0304, 0.0459)	(0.0283, 0.043, 0.0605)	(0.0081, 0.0256, 0.0524)	(0.003, 0.0048, 0.007)	(0.0305, 0.0666, 0.1153)	(0.0201, 0.0256, 0.0311)	(0.0551, 0.0789, 0.1064)	(0.0337, 0.0424, 0.0527)	(0.0215, 0.0373, 0.0555)	(0.0655, 0.0984, 0.142)	(0.0489, 0.0741, 0.1013)	(0.0382, 0.0596, 0.0869)	(0.0538, 0.0776, 0.1051)	(0.0505, 0.0713, 0.0954)	(0.024, 0.0418, 0.0627)	(0.0284, 0.0403, 0.0556)	(0.0145, 0.0198, 0.0259)	(0.0224, 0.0343, 0.0487)	(0.0442, 0.0713, 0.1037)	(0.0461, 0.0569, 0.0694)	(0.034, 0.0555, 0.0833)	(0.0217, 0.0365, 0.0546)	(0.0648, 0.0796, 0.0958)
ENSG00000177410	(0.0337, 0.0389, 0.0443)	(0.0239, 0.0288, 0.0341)	(0.0195, 0.0262, 0.0337)	(0.0318, 0.0392, 0.0468)	(0.0282, 0.0378, 0.0488)	(0.0374, 0.0438, 0.0507)	(0.0089, 0.0228, 0.0442)	(0.0359, 0.0428, 0.0508)	(0.0417, 0.0578, 0.0773)	(0.043, 0.0626, 0.084)	(0.0232, 0.0312, 0.0413)	(0.0188, 0.0252, 0.0324)	(0.0188, 0.0248, 0.0317)	(0.0241, 0.0323, 0.0414)	(0.0261, 0.0363, 0.0482)	(0.0431, 0.0604, 0.0805)	(0.0431, 0.0579, 0.0774)	(0.0322, 0.0427, 0.0551)	(0.0413, 0.0558, 0.0739)	(0.0467, 0.0671, 0.0923)	(0.0571, 0.0789, 0.105)	(0.0326, 0.0409, 0.05)	(0.0215, 0.0268, 0.0326)	(0.0296, 0.0366, 0.0446)	(0.0213, 0.0253, 0.0298)	(0.0327, 0.0395, 0.0467)	(0.031, 0.0368, 0.0426)	(0.0256, 0.032, 0.0392)	(0.0211, 0.0273, 0.0343)	(0.0144, 0.0276, 0.0437)	(0.0397, 0.0524, 0.0665)	(0.0175, 0.0241, 0.0315)	(0.021, 0.0249, 0.029)	(0.0321, 0.0387, 0.0449)	(0.0251, 0.0292, 0.0337)	(0.0173, 0.0228, 0.0297)	(0.0252, 0.0331, 0.0411)	(0.0237, 0.0303, 0.0383)	(0.0179, 0.0232, 0.0289)	(0.0223, 0.0262, 0.0304)	(0.0246, 0.0287, 0.033)	(0.0231, 0.0315, 0.0422)	(0.0211, 0.0295, 0.0396)	(0.0194, 0.0251, 0.0317)	(0.0219, 0.0277, 0.0337)	(0.0141, 0.0181, 0.0223)	(0.0228, 0.0266, 0.0307)	(0.0146, 0.021, 0.0288)	(0.0122, 0.017, 0.0225)	(0.0178, 0.0205, 0.0235)
ENSG00000177414	VG Unavailable	VG Unavailable	VG Unavailable	VG Unavailable	VG Unavailable	VG Unavailable	VG Unavailable	VG Unavailable	VG Unavailable	VG Unavailable	VG Unavailable	VG Unavailable	VG Unavailable	VG Unavailable	VG Unavailable	VG Unavailable	VG Unavailable	VG Unavailable	VG Unavailable	VG Unavailable	VG Unavailable	VG Unavailable	VG Unavailable	VG Unavailable	VG Unavailable	VG Unavailable	VG Unavailable	VG Unavailable	VG Unavailable	VG Unavailable	VG Unavailable	VG Unavailable	VG Unavailable	VG Unavailable	VG Unavailable	VG Unavailable	(0.7011, 0.8939, 1.1086)	VG Unavailable	VG Unavailable	VG Unavailable	VG Unavailable	VG Unavailable	VG Unavailable	VG Unavailable	(0.6741, 0.8939, 1.1532)	(0.0025, 0.0047, 0.0077)	VG Unavailable	VG Unavailable	VG Unavailable	VG Unavailable
ENSG00000177425	(0.0047, 0.0076, 0.0111)	(0.0033, 0.0063, 0.0101)	(0.0018, 0.0082, 0.0184)	(0.0024, 0.0045, 0.0071)	(0.0055, 0.009, 0.0137)	(0.008, 0.0104, 0.013)	(0.0016, 0.0156, 0.0476)	(0.0042, 0.007, 0.0107)	(0.0004, 0.0175, 0.0587)	(0.0056, 0.0374, 0.1082)	(0.0, 0.0, 0.0407)	VG Unavailable	VG Unavailable	VG Unavailable	VG Unavailable	(0.0083, 0.031, 0.0685)	(0.0, 0.0078, 0.0343)	(0.0104, 0.0293, 0.0587)	(0.0063, 0.0271, 0.0603)	(0.0014, 0.0162, 0.0432)	(0.0083, 0.0421, 0.1001)	(0.002, 0.0051, 0.0102)	(0.0033, 0.0061, 0.0096)	(0.0079, 0.0131, 0.0194)	(0.0034, 0.0059, 0.0092)	(0.0078, 0.0111, 0.0149)	(0.0008, 0.0032, 0.0072)	(0.0011, 0.0058, 0.0139)	(0.0049, 0.0154, 0.0331)	(0.0, 0.0025, 0.0114)	(0.0034, 0.0088, 0.016)	(0.0025, 0.0078, 0.0161)	(0.0075, 0.0111, 0.0149)	(0.023, 0.0419, 0.0697)	(0.0058, 0.0089, 0.0127)	(0.0007, 0.0026, 0.0056)	(0.002, 0.0058, 0.0116)	(0.0051, 0.0108, 0.0183)	(0.0002, 0.004, 0.0122)	(0.0043, 0.0066, 0.0092)	(0.0064, 0.0091, 0.0119)	(0.0019, 0.0054, 0.0114)	(0.0023, 0.0062, 0.0125)	(0.0326, 0.0512, 0.0741)	(0.0035, 0.0082, 0.0156)	(0.0033, 0.006, 0.0093)	(0.0034, 0.0051, 0.0072)	(0.0004, 0.0021, 0.0053)	(0.0012, 0.0036, 0.0078)	VG Unavailable
ENSG00000177426	(0.0062, 0.0088, 0.0118)	(0.0015, 0.0028, 0.0045)	(0.0054, 0.0093, 0.014)	(0.0043, 0.0072, 0.0103)	(0.0006, 0.0027, 0.0063)	(0.0055, 0.0076, 0.0102)	(0.0, 0.0038, 0.0204)	(0.0052, 0.0077, 0.0108)	(0.0056, 0.0209, 0.0479)	(0.011, 0.0272, 0.0541)	(0.0039, 0.0107, 0.0214)	VG Unavailable	VG Unavailable	(0.0009, 0.0076, 0.0216)	(0.0106, 0.0302, 0.0608)	(0.0106, 0.0264, 0.0523)	(0.0067, 0.0173, 0.0337)	(0.0035, 0.012, 0.0266)	(0.0034, 0.0134, 0.0324)	(0.0007, 0.0077, 0.0231)	(0.0048, 0.0184, 0.0432)	(0.0026, 0.0046, 0.0073)	(0.0041, 0.0063, 0.0089)	(0.0047, 0.0077, 0.0114)	(0.0045, 0.007, 0.0104)	(0.0024, 0.0042, 0.0065)	(0.0032, 0.0045, 0.0061)	(0.0044, 0.0086, 0.0142)	(0.0025, 0.0076, 0.0154)	(0.001, 0.0055, 0.0138)	(0.0393, 0.0747, 0.1225)	(0.0079, 0.0141, 0.0216)	(0.0044, 0.0064, 0.0088)	(0.0056, 0.0087, 0.0126)	(0.0055, 0.0082, 0.0113)	(0.0073, 0.0126, 0.0197)	(0.0079, 0.014, 0.0211)	(0.0046, 0.0079, 0.0118)	(0.0071, 0.0135, 0.0223)	(0.0021, 0.0034, 0.0049)	(0.0032, 0.0048, 0.0066)	(0.0014, 0.0037, 0.0073)	(0.0016, 0.0039, 0.0074)	(0.0055, 0.0097, 0.0152)	(0.0046, 0.0075, 0.0108)	(0.0028, 0.0051, 0.0078)	(0.0045, 0.0065, 0.0092)	(0.0015, 0.0043, 0.0089)	(0.0033, 0.0074, 0.0138)	(0.0094, 0.0143, 0.02)
ENSG00000177427	(0.0118, 0.0227, 0.0369)	(0.0128, 0.0283, 0.0508)	(0.0118, 0.0224, 0.0359)	(0.0097, 0.0188, 0.0322)	(0.0129, 0.03, 0.0536)	(0.003, 0.0083, 0.0159)	VG Unavailable	(0.0042, 0.0114, 0.0216)	(0.0095, 0.0258, 0.051)	(0.0073, 0.033, 0.075)	(0.0045, 0.0181, 0.0386)	(0.0075, 0.0165, 0.0281)	(0.0034, 0.0109, 0.0236)	(0.0054, 0.017, 0.0342)	(0.0067, 0.0166, 0.0307)	(0.0096, 0.0321, 0.0678)	(0.0059, 0.0179, 0.0382)	(0.0039, 0.0137, 0.0297)	(0.0077, 0.0251, 0.0555)	(0.0115, 0.046, 0.106)	VG Unavailable	(0.0052, 0.015, 0.0306)	(0.0028, 0.0113, 0.0247)	(0.0059, 0.0152, 0.0289)	(0.0134, 0.0214, 0.0308)	(0.0029, 0.0095, 0.0192)	(0.0028, 0.0109, 0.0233)	(0.0138, 0.0235, 0.0359)	(0.0245, 0.0361, 0.0509)	(0.0066, 0.0257, 0.0578)	(0.0078, 0.0234, 0.0484)	(0.0053, 0.0281, 0.0657)	(0.014, 0.0254, 0.0385)	(0.0317, 0.0411, 0.0507)	(0.0145, 0.0253, 0.0394)	(0.0062, 0.0172, 0.0322)	(0.0082, 0.0225, 0.0442)	(0.0027, 0.0126, 0.0275)	(0.0169, 0.0308, 0.0484)	(0.011, 0.0181, 0.027)	(0.0157, 0.0231, 0.032)	(0.0169, 0.035, 0.0593)	(0.0001, 0.0076, 0.0281)	(0.0022, 0.0139, 0.0352)	(0.0045, 0.0131, 0.0281)	(0.0082, 0.0183, 0.032)	(0.0102, 0.016, 0.0235)	(0.0045, 0.0195, 0.042)	(0.0072, 0.0221, 0.0466)	(0.0181, 0.0387, 0.0656)
ENSG00000177432	(0.8019, 0.8939, 0.986)	(0.7999, 0.8939, 0.9927)	(0.7902, 0.8939, 1.0095)	(0.7945, 0.8939, 0.9953)	(0.7732, 0.8939, 1.0259)	(0.8246, 0.8939, 0.9609)	VG Unavailable	(0.7914, 0.8939, 0.9972)	(0.8048, 0.8939, 0.9818)	(0.7801, 0.8939, 1.0081)	(0.805, 0.8939, 0.9885)	(0.8076, 0.8939, 0.9866)	(0.8077, 0.8939, 0.9784)	(0.8165, 0.8939, 0.9749)	(0.8176, 0.8939, 0.9783)	(0.8019, 0.8939, 0.9903)	(0.8099, 0.8939, 0.981)	(0.8064, 0.8939, 0.9844)	(0.7844, 0.8939, 1.0038)	(0.7798, 0.8939, 1.0123)	(0.7698, 0.8939, 1.0108)	(0.7945, 0.8939, 1.0229)	(0.7727, 0.8939, 1.0135)	(0.7832, 0.8939, 1.0159)	(0.7504, 0.8939, 1.0453)	(0.7962, 0.8939, 0.9984)	(0.8101, 0.8939, 0.986)	(0.7893, 0.8939, 1.0092)	(0.7639, 0.8939, 1.0437)	(0.6489, 0.8939, 1.178)	(0.6995, 0.8939, 1.1143)	(0.7112, 0.8939, 1.0962)	(0.7943, 0.8939, 1.0087)	(0.7743, 0.8939, 1.0328)	(0.8065, 0.8939, 0.9828)	(0.7689, 0.8939, 1.0289)	VG Unavailable	(0.7564, 0.8939, 1.0299)	(0.8132, 0.8939, 0.9869)	(0.7366, 0.8939, 1.069)	(0.7568, 0.8939, 1.0573)	(0.6831, 0.8939, 1.13)	(0.6875, 0.8939, 1.1192)	(0.707, 0.8939, 1.1135)	(0.7515, 0.8939, 1.0506)	(0.7289, 0.8939, 1.0705)	(0.8194, 0.8939, 0.9811)	(0.7197, 0.8939, 1.0883)	(0.6904, 0.8939, 1.1283)	VG Unavailable
ENSG00000177453	VG Unavailable	VG Unavailable	VG Unavailable	VG Unavailable	VG Unavailable	VG Unavailable	VG Unavailable	VG Unavailable	(0.0003, 0.0083, 0.0284)	(0.0089, 0.028, 0.0591)	(0.0045, 0.0136, 0.028)	(0.0002, 0.0111, 0.0342)	(0.0028, 0.0136, 0.036)	(0.0002, 0.0047, 0.0152)	(0.0043, 0.012, 0.024)	(0.0013, 0.011, 0.0325)	(0.0018, 0.012, 0.0294)	(0.0, 0.0005, 0.0235)	(0.0, 0.0008, 0.0391)	(0.0128, 0.0421, 0.0908)	(0.0, 0.0015, 0.0772)	VG Unavailable	VG Unavailable	VG Unavailable	VG Unavailable	VG Unavailable	VG Unavailable	VG Unavailable	VG Unavailable	VG Unavailable	(0.01, 0.0307, 0.0694)	VG Unavailable	(0.0291, 0.0612, 0.1036)	VG Unavailable	(0.005, 0.0114, 0.0203)	VG Unavailable	VG Unavailable	VG Unavailable	(0.0016, 0.0073, 0.0188)	VG Unavailable	VG Unavailable	VG Unavailable	VG Unavailable	VG Unavailable	VG Unavailable	VG Unavailable	VG Unavailable	VG Unavailable	VG Unavailable	VG Unavailable
ENSG00000177455	VG Unavailable	(0.0, 0.0505, 0.2093)	VG Unavailable	VG Unavailable	VG Unavailable	VG Unavailable	VG Unavailable	VG Unavailable	VG Unavailable	VG Unavailable	VG Unavailable	VG Unavailable	VG Unavailable	VG Unavailable	VG Unavailable	VG Unavailable	VG Unavailable	VG Unavailable	VG Unavailable	VG Unavailable	VG Unavailable	VG Unavailable	(0.0, 0.0022, 0.0105)	VG Unavailable	(0.0, 0.0, 0.0741)	VG Unavailable	VG Unavailable	VG Unavailable	VG Unavailable	VG Unavailable	(0.0041, 0.0065, 0.0093)	VG Unavailable	(0.0202, 0.0539, 0.1079)	VG Unavailable	VG Unavailable	VG Unavailable	VG Unavailable	VG Unavailable	VG Unavailable	VG Unavailable	VG Unavailable	VG Unavailable	(0.0019, 0.0044, 0.0078)	(0.0028, 0.0042, 0.0058)	(0.0012, 0.0184, 0.0561)	(0.0, 0.0045, 0.0367)	(0.0, 0.0017, 0.0104)	VG Unavailable	VG Unavailable	(0.0038, 0.0094, 0.017)
ENSG00000177459	VG Unavailable	VG Unavailable	VG Unavailable	VG Unavailable	VG Unavailable	VG Unavailable	VG Unavailable	VG Unavailable	VG Unavailable	VG Unavailable	VG Unavailable	VG Unavailable	VG Unavailable	VG Unavailable	VG Unavailable	VG Unavailable	VG Unavailable	(0.0123, 0.0397, 0.083)	VG Unavailable	VG Unavailable	VG Unavailable	VG Unavailable	VG Unavailable	VG Unavailable	VG Unavailable	VG Unavailable	VG Unavailable	VG Unavailable	(0.0214, 0.0485, 0.0897)	VG Unavailable	(0.0726, 0.1536, 0.2686)	(0.0, 0.0, 0.0453)	VG Unavailable	VG Unavailable	VG Unavailable	VG Unavailable	(0.0002, 0.0036, 0.0119)	VG Unavailable	VG Unavailable	VG Unavailable	VG Unavailable	VG Unavailable	VG Unavailable	VG Unavailable	VG Unavailable	(0.0081, 0.0249, 0.0542)	VG Unavailable	VG Unavailable	VG Unavailable	VG Unavailable
ENSG00000177463	(0.0032, 0.0046, 0.0062)	(0.0035, 0.0052, 0.0072)	(0.0047, 0.0075, 0.0114)	(0.001, 0.0026, 0.0049)	(0.0006, 0.0022, 0.0047)	(0.0029, 0.0043, 0.0059)	(0.0004, 0.0039, 0.0117)	(0.0023, 0.0036, 0.0052)	(0.0062, 0.0108, 0.0173)	(0.0047, 0.0094, 0.0165)	(0.0055, 0.0095, 0.0143)	(0.0035, 0.0053, 0.0075)	(0.0051, 0.0075, 0.0104)	(0.0016, 0.0038, 0.007)	(0.0019, 0.0049, 0.009)	(0.0105, 0.0179, 0.027)	(0.0042, 0.0075, 0.0123)	(0.0028, 0.0051, 0.0082)	(0.0016, 0.0043, 0.0084)	(0.0019, 0.0056, 0.0112)	(0.005, 0.0101, 0.0176)	(0.0037, 0.0054, 0.0071)	(0.003, 0.0043, 0.006)	(0.0027, 0.0041, 0.0058)	(0.0026, 0.0041, 0.0061)	(0.0041, 0.0055, 0.0073)	(0.0015, 0.0028, 0.0046)	(0.0031, 0.0047, 0.0071)	(0.0022, 0.0035, 0.0051)	(0.0032, 0.0084, 0.0161)	(0.0012, 0.0029, 0.0053)	(0.0003, 0.0016, 0.0041)	(0.0024, 0.0035, 0.0046)	(0.0029, 0.0041, 0.0056)	(0.0033, 0.0045, 0.0059)	(0.0015, 0.0029, 0.0046)	(0.0038, 0.0066, 0.0107)	(0.0048, 0.0071, 0.0099)	(0.0055, 0.0079, 0.0111)	(0.0049, 0.0067, 0.0085)	(0.0031, 0.0044, 0.006)	(0.0018, 0.0045, 0.0078)	(0.0021, 0.0037, 0.0059)	(0.0042, 0.0061, 0.0084)	(0.0027, 0.0045, 0.0066)	(0.0009, 0.0018, 0.0031)	(0.0073, 0.0088, 0.0105)	(0.002, 0.004, 0.0066)	(0.0017, 0.0038, 0.007)	(0.0067, 0.0105, 0.0153)
ENSG00000177464	(0.002, 0.0034, 0.0052)	(0.0019, 0.0029, 0.0042)	(0.0012, 0.0062, 0.0146)	(0.0018, 0.0062, 0.013)	(0.0002, 0.0031, 0.0093)	(0.0033, 0.0087, 0.0161)	(0.0, 0.0, 0.0244)	(0.0006, 0.0017, 0.0033)	(0.0, 0.0031, 0.0146)	(0.0073, 0.0218, 0.0442)	(0.0, 0.0012, 0.0114)	(0.0001, 0.0072, 0.0251)	(0.0, 0.0, 0.2136)	(0.0002, 0.0044, 0.0138)	(0.0005, 0.0061, 0.018)	(0.0, 0.003, 0.0135)	(0.0024, 0.0122, 0.0296)	(0.0002, 0.0078, 0.0249)	(0.0, 0.0009, 0.0153)	(0.0001, 0.0072, 0.0259)	(0.0, 0.0046, 0.0202)	(0.0, 0.0008, 0.0105)	(0.0, 0.0, 0.0107)	(0.004, 0.0097, 0.0186)	(0.0038, 0.0131, 0.0279)	(0.0026, 0.0066, 0.0118)	(0.0105, 0.0184, 0.0282)	(0.0018, 0.0044, 0.0081)	(0.0018, 0.0042, 0.0076)	(0.0033, 0.0146, 0.0357)	VG Unavailable	(0.0, 0.0039, 0.0278)	(0.0003, 0.001, 0.0021)	(0.0027, 0.0081, 0.0158)	(0.0019, 0.0036, 0.0058)	(0.0, 0.0038, 0.0197)	(0.0, 0.0, 0.0073)	(0.0, 0.0025, 0.0127)	(0.0008, 0.004, 0.0096)	(0.0025, 0.0098, 0.0207)	(0.003, 0.0094, 0.0202)	(0.0, 0.0025, 0.0282)	(0.0019, 0.0086, 0.0193)	(0.0, 0.0009, 0.0195)	(0.0026, 0.0078, 0.0157)	(0.0013, 0.0095, 0.0253)	(0.0019, 0.0031, 0.0047)	(0.0, 0.0, 0.004)	(0.0014, 0.009, 0.024)	VG Unavailable
ENSG00000177465	(0.0709, 0.0957, 0.1247)	(0.0302, 0.0515, 0.0789)	(0.0812, 0.1505, 0.2417)	VG Unavailable	(0.0479, 0.1182, 0.2237)	VG Unavailable	VG Unavailable	(0.076, 0.1066, 0.1437)	(0.0216, 0.0476, 0.0845)	(0.0157, 0.0559, 0.1245)	(0.0217, 0.0536, 0.0957)	VG Unavailable	(0.0269, 0.0647, 0.1181)	(0.0937, 0.1578, 0.2418)	(0.0765, 0.1351, 0.2132)	VG Unavailable	VG Unavailable	(0.0103, 0.0341, 0.0701)	VG Unavailable	VG Unavailable	VG Unavailable	VG Unavailable	(0.0373, 0.071, 0.1207)	VG Unavailable	(0.0563, 0.0878, 0.1307)	VG Unavailable	VG Unavailable	VG Unavailable	VG Unavailable	(0.0935, 0.192, 0.3268)	(0.0995, 0.1721, 0.2794)	(0.0786, 0.1229, 0.1749)	(0.0602, 0.0923, 0.1303)	VG Unavailable	VG Unavailable	VG Unavailable	VG Unavailable	VG Unavailable	VG Unavailable	(0.0347, 0.0776, 0.1418)	VG Unavailable	VG Unavailable	(0.0494, 0.094, 0.1566)	VG Unavailable	VG Unavailable	(0.0516, 0.0799, 0.1194)	VG Unavailable	VG Unavailable	VG Unavailable	VG Unavailable
ENSG00000177469	(0.0011, 0.0013, 0.0016)	(0.001, 0.0012, 0.0015)	(0.0036, 0.0051, 0.0069)	(0.0008, 0.001, 0.0012)	(0.0007, 0.001, 0.0013)	(0.0009, 0.001, 0.0012)	(0.0001, 0.0007, 0.0017)	(0.0009, 0.0012, 0.0014)	(0.0008, 0.003, 0.0061)	(0.0059, 0.0102, 0.0154)	(0.0008, 0.0024, 0.0049)	(0.0017, 0.0032, 0.0052)	(0.0107, 0.0155, 0.0209)	(0.0043, 0.0071, 0.0109)	(0.0013, 0.0036, 0.0068)	(0.0059, 0.0093, 0.0135)	(0.0074, 0.0119, 0.0175)	(0.001, 0.0028, 0.0054)	(0.003, 0.0053, 0.0082)	(0.0021, 0.004, 0.0066)	(0.0031, 0.0048, 0.0069)	(0.0019, 0.0024, 0.0029)	(0.0014, 0.0018, 0.0024)	(0.001, 0.0013, 0.0017)	(0.0008, 0.0012, 0.0016)	(0.0012, 0.0015, 0.0018)	(0.0007, 0.0009, 0.0011)	(0.0009, 0.0013, 0.0017)	(0.0013, 0.0018, 0.0024)	(0.0007, 0.0018, 0.0037)	(0.0679, 0.113, 0.1654)	(0.0029, 0.006, 0.0097)	(0.0007, 0.001, 0.0012)	(0.0015, 0.002, 0.0025)	(0.0007, 0.0009, 0.0011)	(0.0006, 0.001, 0.0016)	(0.0018, 0.0032, 0.005)	(0.0006, 0.0009, 0.0013)	(0.0009, 0.0018, 0.003)	(0.0009, 0.0012, 0.0015)	(0.0008, 0.0011, 0.0013)	(0.0005, 0.0011, 0.0019)	(0.0012, 0.0021, 0.003)	(0.0014, 0.002, 0.0026)	(0.0008, 0.0013, 0.0017)	(0.0005, 0.0012, 0.0022)	(0.0004, 0.0006, 0.0008)	(0.001, 0.0015, 0.0021)	(0.0004, 0.0007, 0.0012)	(0.0604, 0.0847, 0.1145)
ENSG00000177479	(0.0035, 0.0062, 0.0093)	(0.0018, 0.0043, 0.0082)	(0.002, 0.0061, 0.0124)	(0.0041, 0.0088, 0.0154)	(0.0039, 0.0097, 0.0186)	(0.0018, 0.0046, 0.0087)	(0.0, 0.0012, 0.0554)	(0.005, 0.0087, 0.0134)	(0.0016, 0.0099, 0.0257)	(0.0014, 0.0095, 0.0253)	(0.0019, 0.008, 0.0184)	(0.0007, 0.0044, 0.0107)	(0.0002, 0.0026, 0.0072)	(0.0001, 0.0028, 0.0093)	(0.0006, 0.0074, 0.0226)	(0.009, 0.02, 0.0359)	(0.0012, 0.0058, 0.0142)	(0.0033, 0.0115, 0.0265)	(0.0031, 0.0108, 0.023)	(0.0, 0.0052, 0.0267)	(0.001, 0.0056, 0.0141)	(0.0013, 0.0046, 0.0099)	(0.0048, 0.0091, 0.0147)	(0.0002, 0.0033, 0.0096)	(0.0036, 0.0074, 0.0126)	(0.0, 0.0019, 0.0059)	(0.0002, 0.0017, 0.0046)	(0.002, 0.0051, 0.0094)	(0.0041, 0.0085, 0.0147)	(0.0, 0.006, 0.0287)	(0.0002, 0.003, 0.0106)	(0.0037, 0.0124, 0.0286)	(0.006, 0.0096, 0.0141)	(0.0033, 0.0059, 0.0088)	(0.0057, 0.0089, 0.0128)	(0.0003, 0.0039, 0.0103)	(0.0019, 0.0061, 0.0126)	(0.0061, 0.0117, 0.0196)	(0.0016, 0.005, 0.0101)	(0.0062, 0.0097, 0.014)	(0.002, 0.0045, 0.0081)	(0.003, 0.0091, 0.0189)	(0.0, 0.0014, 0.0089)	(0.0006, 0.0034, 0.0086)	(0.0005, 0.0038, 0.0096)	(0.0, 0.0012, 0.0051)	(0.0032, 0.0056, 0.0087)	(0.003, 0.0098, 0.019)	(0.0001, 0.003, 0.0108)	(0.0123, 0.0193, 0.0275)
ENSG00000177483	(0.1053, 0.1367, 0.1726)	(0.0445, 0.069, 0.0977)	VG Unavailable	(0.0853, 0.1246, 0.1758)	(0.057, 0.0974, 0.1521)	(0.0466, 0.0694, 0.0962)	VG Unavailable	(0.0721, 0.1006, 0.1394)	VG Unavailable	VG Unavailable	VG Unavailable	VG Unavailable	VG Unavailable	VG Unavailable	VG Unavailable	VG Unavailable	VG Unavailable	VG Unavailable	VG Unavailable	VG Unavailable	VG Unavailable	(0.0851, 0.1322, 0.1985)	VG Unavailable	(0.0502, 0.0875, 0.1354)	(0.1046, 0.1477, 0.2069)	(0.0601, 0.0999, 0.1469)	VG Unavailable	VG Unavailable	VG Unavailable	VG Unavailable	(0.0345, 0.0837, 0.1518)	VG Unavailable	(0.0555, 0.074, 0.0975)	(0.0858, 0.125, 0.1751)	(0.1134, 0.1599, 0.2162)	VG Unavailable	VG Unavailable	(0.115, 0.1943, 0.2901)	VG Unavailable	(0.0685, 0.1019, 0.1378)	(0.0918, 0.1267, 0.1659)	(0.0501, 0.1097, 0.1967)	(0.0732, 0.1404, 0.2316)	(0.0985, 0.1578, 0.2298)	VG Unavailable	(0.0014, 0.0034, 0.006)	(0.112, 0.1529, 0.197)	(0.0375, 0.0768, 0.1316)	(0.0513, 0.1022, 0.178)	(0.1225, 0.1778, 0.2495)
ENSG00000177494	VG Unavailable	VG Unavailable	VG Unavailable	VG Unavailable	VG Unavailable	VG Unavailable	VG Unavailable	VG Unavailable	VG Unavailable	VG Unavailable	VG Unavailable	VG Unavailable	VG Unavailable	VG Unavailable	VG Unavailable	VG Unavailable	VG Unavailable	VG Unavailable	VG Unavailable	VG Unavailable	VG Unavailable	VG Unavailable	VG Unavailable	VG Unavailable	(0.0056, 0.0123, 0.021)	VG Unavailable	VG Unavailable	VG Unavailable	VG Unavailable	VG Unavailable	(0.0574, 0.1638, 0.3177)	VG Unavailable	(0.0094, 0.0244, 0.0466)	VG Unavailable	VG Unavailable	VG Unavailable	VG Unavailable	VG Unavailable	VG Unavailable	(0.0055, 0.0281, 0.0743)	VG Unavailable	(0.0, 0.0, 0.0163)	VG Unavailable	VG Unavailable	VG Unavailable	VG Unavailable	(0.0063, 0.0093, 0.013)	VG Unavailable	(0.0, 0.0092, 0.04)	VG Unavailable
ENSG00000177508	(0.0187, 0.0288, 0.041)	VG Unavailable	(0.0055, 0.0172, 0.0371)	(0.0315, 0.0719, 0.1311)	(0.0116, 0.0302, 0.0592)	(0.0166, 0.0328, 0.0551)	VG Unavailable	(0.0022, 0.0041, 0.0071)	VG Unavailable	VG Unavailable	VG Unavailable	VG Unavailable	VG Unavailable	VG Unavailable	VG Unavailable	VG Unavailable	(0.0, 0.0, 0.0317)	VG Unavailable	VG Unavailable	(0.0, 0.0028, 0.0648)	VG Unavailable	VG Unavailable	VG Unavailable	VG Unavailable	(0.008, 0.0123, 0.0169)	VG Unavailable	(0.0106, 0.0172, 0.0256)	(0.0085, 0.0178, 0.0296)	(0.0033, 0.0062, 0.0099)	(0.0, 0.0004, 0.0406)	VG Unavailable	VG Unavailable	(0.0014, 0.0041, 0.0081)	(0.0345, 0.048, 0.0646)	VG Unavailable	VG Unavailable	VG Unavailable	(0.003, 0.0077, 0.0146)	(0.0001, 0.0066, 0.0222)	(0.0039, 0.0055, 0.0074)	(0.0033, 0.0048, 0.0066)	(0.0012, 0.0049, 0.0116)	VG Unavailable	VG Unavailable	(0.0135, 0.0254, 0.0384)	VG Unavailable	(0.0353, 0.0483, 0.0645)	VG Unavailable	(0.0014, 0.0065, 0.0164)	VG Unavailable
ENSG00000177511	VG Unavailable	VG Unavailable	(0.0, 0.0033, 0.0352)	VG Unavailable	VG Unavailable	VG Unavailable	VG Unavailable	VG Unavailable	(0.0003, 0.0024, 0.0061)	(0.0008, 0.0043, 0.011)	(0.0005, 0.0016, 0.0034)	(0.0006, 0.0016, 0.0034)	(0.0005, 0.0015, 0.0032)	(0.0002, 0.0014, 0.0034)	(0.0015, 0.0033, 0.0057)	(0.0025, 0.0088, 0.0188)	(0.001, 0.0039, 0.0085)	(0.001, 0.0025, 0.0044)	(0.0013, 0.0039, 0.0084)	(0.0004, 0.0086, 0.025)	(0.0, 0.0, 0.0932)	VG Unavailable	VG Unavailable	VG Unavailable	VG Unavailable	VG Unavailable	VG Unavailable	VG Unavailable	VG Unavailable	VG Unavailable	VG Unavailable	VG Unavailable	VG Unavailable	VG Unavailable	VG Unavailable	VG Unavailable	(0.0357, 0.0601, 0.0919)	VG Unavailable	(0.0068, 0.013, 0.0213)	VG Unavailable	VG Unavailable	VG Unavailable	VG Unavailable	VG Unavailable	VG Unavailable	(0.0289, 0.0561, 0.0917)	VG Unavailable	VG Unavailable	VG Unavailable	VG Unavailable
ENSG00000177519	VG Unavailable	(0.0117, 0.0231, 0.0389)	(0.0351, 0.0515, 0.071)	VG Unavailable	VG Unavailable	VG Unavailable	VG Unavailable	VG Unavailable	(0.0139, 0.0302, 0.0551)	(0.0019, 0.0088, 0.0214)	VG Unavailable	VG Unavailable	VG Unavailable	(0.007, 0.0178, 0.0316)	(0.008, 0.0181, 0.0311)	(0.0074, 0.0374, 0.0911)	(0.0027, 0.0088, 0.0188)	(0.0051, 0.014, 0.0267)	VG Unavailable	VG Unavailable	VG Unavailable	(0.0166, 0.0244, 0.034)	(0.0114, 0.0271, 0.0456)	(0.0165, 0.0315, 0.0528)	VG Unavailable	(0.0304, 0.043, 0.0561)	VG Unavailable	VG Unavailable	VG Unavailable	VG Unavailable	VG Unavailable	VG Unavailable	VG Unavailable	VG Unavailable	VG Unavailable	(0.027, 0.0487, 0.0779)	VG Unavailable	(0.0118, 0.0214, 0.0338)	(0.0076, 0.0147, 0.0239)	VG Unavailable	VG Unavailable	(0.0027, 0.0246, 0.0641)	VG Unavailable	VG Unavailable	(0.0032, 0.0104, 0.0215)	VG Unavailable	VG Unavailable	(0.0077, 0.0171, 0.0295)	(0.0005, 0.0173, 0.0586)	VG Unavailable
ENSG00000177542	(0.0068, 0.0106, 0.0151)	(0.0032, 0.0052, 0.0081)	(0.0031, 0.0071, 0.0127)	(0.0057, 0.0104, 0.0168)	(0.0, 0.0004, 0.0107)	(0.0082, 0.0138, 0.0217)	(0.0003, 0.0126, 0.0399)	(0.0054, 0.0092, 0.0138)	(0.0042, 0.0062, 0.0088)	(0.0042, 0.0068, 0.0103)	(0.0088, 0.0128, 0.0176)	(0.0006, 0.0011, 0.0017)	(0.0006, 0.0012, 0.0019)	(0.0037, 0.0054, 0.0074)	(0.0039, 0.0056, 0.0075)	(0.0032, 0.0052, 0.0076)	(0.0007, 0.0018, 0.0035)	(0.0055, 0.0078, 0.0106)	(0.0089, 0.014, 0.0202)	(0.0022, 0.0061, 0.0119)	(0.0023, 0.0095, 0.0215)	(0.0015, 0.006, 0.0133)	(0.0007, 0.0031, 0.0068)	(0.0058, 0.0107, 0.0176)	(0.0005, 0.0019, 0.0041)	(0.0042, 0.008, 0.0136)	(0.0002, 0.0011, 0.0026)	(0.0013, 0.0052, 0.0122)	(0.0056, 0.0129, 0.024)	(0.0023, 0.0107, 0.0236)	(0.0, 0.0007, 0.0059)	(0.0001, 0.0013, 0.0039)	(0.0018, 0.0034, 0.0055)	(0.0024, 0.0137, 0.0355)	(0.0068, 0.0106, 0.0152)	(0.0001, 0.0029, 0.0099)	(0.0006, 0.0013, 0.0024)	(0.0034, 0.0072, 0.0116)	(0.0017, 0.0028, 0.0043)	(0.0046, 0.007, 0.01)	(0.0045, 0.0069, 0.0097)	(0.0003, 0.0029, 0.0086)	(0.0, 0.002, 0.0074)	(0.0005, 0.0023, 0.0055)	(0.0016, 0.0043, 0.0081)	(0.0002, 0.0011, 0.0027)	(0.002, 0.0042, 0.0071)	(0.0053, 0.0124, 0.0226)	(0.0046, 0.0115, 0.0213)	(0.003, 0.008, 0.0149)
ENSG00000177548	(0.0052, 0.0163, 0.0327)	(0.0, 0.0034, 0.0251)	(0.0, 0.0056, 0.0221)	(0.0104, 0.0285, 0.0548)	(0.0, 0.0013, 0.0115)	(0.0078, 0.0199, 0.0362)	VG Unavailable	(0.0004, 0.0058, 0.0173)	VG Unavailable	VG Unavailable	(0.0033, 0.0296, 0.0755)	(0.0013, 0.0138, 0.0396)	(0.0, 0.0068, 0.0328)	(0.0044, 0.0252, 0.0643)	(0.0, 0.0004, 0.6511)	(0.0003, 0.0193, 0.064)	(0.0, 0.0, 0.1113)	VG Unavailable	(0.0, 0.0001, 1.2375)	(0.0, 0.0, 4.8287)	(0.0, 0.0, 0.1489)	(0.0, 0.0052, 0.0244)	(0.0021, 0.006, 0.0122)	(0.0017, 0.0119, 0.0343)	(0.0, 0.0016, 0.0101)	(0.0041, 0.0127, 0.0282)	(0.0004, 0.0058, 0.0178)	(0.0003, 0.0066, 0.0218)	(0.0014, 0.0101, 0.0281)	(0.0, 0.0053, 0.0254)	(0.003, 0.005, 0.0074)	(0.0046, 0.0237, 0.0645)	(0.0043, 0.0102, 0.0196)	(0.0068, 0.0225, 0.0483)	(0.0021, 0.0095, 0.0209)	(0.0046, 0.0241, 0.0579)	(0.0003, 0.0059, 0.0181)	(0.0, 0.0012, 0.0094)	(0.005, 0.014, 0.0259)	(0.0038, 0.0083, 0.0143)	(0.0024, 0.0057, 0.0099)	(0.0, 0.0023, 0.0143)	(0.002, 0.0042, 0.0072)	(0.0022, 0.0034, 0.0051)	(0.0002, 0.0046, 0.016)	(0.0032, 0.0116, 0.0249)	(0.0009, 0.0047, 0.0118)	(0.0, 0.0, 0.0148)	(0.0, 0.0008, 0.0539)	(0.0038, 0.0084, 0.015)
ENSG00000177551	VG Unavailable	VG Unavailable	VG Unavailable	VG Unavailable	VG Unavailable	VG Unavailable	VG Unavailable	VG Unavailable	VG Unavailable	VG Unavailable	VG Unavailable	(0.008, 0.0136, 0.0212)	(0.0062, 0.0111, 0.018)	VG Unavailable	VG Unavailable	(0.0101, 0.0268, 0.0506)	(0.0049, 0.0133, 0.0253)	VG Unavailable	VG Unavailable	(0.0024, 0.0155, 0.0411)	(0.0173, 0.0438, 0.0818)	VG Unavailable	VG Unavailable	VG Unavailable	(0.0064, 0.0156, 0.0277)	VG Unavailable	VG Unavailable	VG Unavailable	VG Unavailable	VG Unavailable	VG Unavailable	VG Unavailable	VG Unavailable	VG Unavailable	VG Unavailable	VG Unavailable	VG Unavailable	VG Unavailable	VG Unavailable	(0.0127, 0.0289, 0.0526)	(0.0596, 0.0887, 0.1267)	VG Unavailable	VG Unavailable	VG Unavailable	VG Unavailable	VG Unavailable	VG Unavailable	VG Unavailable	VG Unavailable	VG Unavailable
ENSG00000177553	VG Unavailable	VG Unavailable	VG Unavailable	VG Unavailable	VG Unavailable	VG Unavailable	VG Unavailable	VG Unavailable	VG Unavailable	VG Unavailable	VG Unavailable	VG Unavailable	VG Unavailable	VG Unavailable	VG Unavailable	VG Unavailable	VG Unavailable	VG Unavailable	VG Unavailable	VG Unavailable	VG Unavailable	VG Unavailable	VG Unavailable	VG Unavailable	VG Unavailable	VG Unavailable	VG Unavailable	VG Unavailable	VG Unavailable	VG Unavailable	VG Unavailable	VG Unavailable	VG Unavailable	VG Unavailable	VG Unavailable	VG Unavailable	VG Unavailable	VG Unavailable	VG Unavailable	VG Unavailable	VG Unavailable	VG Unavailable	VG Unavailable	VG Unavailable	VG Unavailable	(0.0123, 0.0165, 0.0213)	VG Unavailable	VG Unavailable	VG Unavailable	VG Unavailable
ENSG00000177556	(0.0002, 0.0065, 0.0215)	(0.0, 0.0017, 0.0127)	(0.0, 0.0034, 0.0166)	(0.0037, 0.0164, 0.0362)	(0.0, 0.0069, 0.0388)	(0.0008, 0.014, 0.0457)	VG Unavailable	(0.0039, 0.0209, 0.0536)	VG Unavailable	VG Unavailable	VG Unavailable	VG Unavailable	(0.0016, 0.0166, 0.0538)	VG Unavailable	(0.0001, 0.0169, 0.0641)	VG Unavailable	VG Unavailable	(0.0, 0.0311, 0.1577)	VG Unavailable	VG Unavailable	VG Unavailable	(0.0, 0.0126, 0.0522)	(0.0161, 0.0901, 0.2227)	(0.0027, 0.0242, 0.0689)	(0.0008, 0.0087, 0.0267)	(0.0014, 0.0333, 0.1133)	(0.0003, 0.011, 0.0392)	(0.0003, 0.012, 0.0445)	(0.0, 0.0069, 0.0252)	VG Unavailable	(0.0055, 0.0224, 0.0538)	VG Unavailable	(0.0183, 0.0547, 0.1198)	(0.0035, 0.0225, 0.0584)	(0.0008, 0.0125, 0.0375)	VG Unavailable	(0.0012, 0.0386, 0.1345)	(0.0036, 0.0167, 0.0417)	(0.0008, 0.0211, 0.0652)	(0.0114, 0.0293, 0.0578)	(0.0083, 0.0265, 0.0558)	VG Unavailable	VG Unavailable	(0.0039, 0.0161, 0.038)	(0.005, 0.042, 0.1299)	(0.0026, 0.0108, 0.0242)	(0.003, 0.0181, 0.0475)	VG Unavailable	VG Unavailable	(0.0185, 0.0631, 0.1291)
ENSG00000177558	VG Unavailable	VG Unavailable	VG Unavailable	VG Unavailable	VG Unavailable	VG Unavailable	VG Unavailable	VG Unavailable	VG Unavailable	VG Unavailable	VG Unavailable	VG Unavailable	VG Unavailable	VG Unavailable	VG Unavailable	VG Unavailable	VG Unavailable	VG Unavailable	VG Unavailable	VG Unavailable	VG Unavailable	VG Unavailable	VG Unavailable	VG Unavailable	VG Unavailable	VG Unavailable	VG Unavailable	VG Unavailable	VG Unavailable	VG Unavailable	VG Unavailable	VG Unavailable	VG Unavailable	VG Unavailable	VG Unavailable	VG Unavailable	VG Unavailable	VG Unavailable	VG Unavailable	VG Unavailable	VG Unavailable	VG Unavailable	VG Unavailable	VG Unavailable	VG Unavailable	(0.0295, 0.0363, 0.0441)	VG Unavailable	VG Unavailable	VG Unavailable	VG Unavailable
ENSG00000177565	(0.0026, 0.0035, 0.0045)	(0.0016, 0.0024, 0.0034)	(0.0011, 0.002, 0.0031)	(0.002, 0.0028, 0.0039)	(0.0014, 0.0025, 0.0038)	(0.0031, 0.0041, 0.0053)	(0.0004, 0.0047, 0.0132)	(0.0023, 0.0034, 0.0045)	(0.0002, 0.0009, 0.0021)	(0.0003, 0.0013, 0.0031)	(0.0006, 0.0013, 0.0023)	(0.001, 0.002, 0.0032)	(0.0004, 0.001, 0.0018)	(0.0003, 0.001, 0.0022)	(0.0019, 0.0036, 0.0059)	(0.0031, 0.0053, 0.0081)	(0.0, 0.0004, 0.0017)	(0.0, 0.0005, 0.0015)	(0.0014, 0.0027, 0.0045)	(0.0001, 0.001, 0.0029)	(0.0002, 0.0012, 0.0032)	(0.0012, 0.0021, 0.0032)	(0.0009, 0.0016, 0.0024)	(0.0009, 0.0017, 0.0026)	(0.0016, 0.0023, 0.0033)	(0.0022, 0.0032, 0.0043)	(0.0018, 0.0026, 0.0036)	(0.0013, 0.0023, 0.0036)	(0.0005, 0.0013, 0.0026)	(0.0, 0.0009, 0.0043)	(0.0009, 0.0022, 0.004)	(0.0004, 0.0016, 0.0038)	(0.0025, 0.0034, 0.0045)	(0.0024, 0.0035, 0.0048)	(0.0027, 0.0035, 0.0045)	(0.0016, 0.003, 0.005)	(0.0033, 0.0055, 0.0078)	(0.0019, 0.003, 0.0044)	(0.0015, 0.0028, 0.0046)	(0.0018, 0.0026, 0.0034)	(0.0031, 0.0041, 0.0052)	(0.0011, 0.0023, 0.0039)	(0.0012, 0.0022, 0.0037)	(0.001, 0.0019, 0.003)	(0.0016, 0.003, 0.0045)	(0.0017, 0.0029, 0.0044)	(0.0023, 0.003, 0.0038)	(0.0009, 0.0022, 0.0041)	(0.0003, 0.0012, 0.0024)	(0.0023, 0.0037, 0.0053)
ENSG00000177570	(0.05, 0.073, 0.0996)	(0.0153, 0.0268, 0.0416)	(0.0624, 0.0952, 0.1395)	(0.0183, 0.0296, 0.0435)	(0.0147, 0.0316, 0.0534)	(0.02, 0.0278, 0.0368)	(0.0, 0.0064, 0.0373)	(0.0148, 0.0232, 0.0336)	(0.0017, 0.0077, 0.0195)	(0.0004, 0.0072, 0.023)	(0.0016, 0.0068, 0.0166)	(0.0034, 0.0068, 0.0116)	(0.0014, 0.0045, 0.0093)	(0.003, 0.009, 0.0174)	(0.0017, 0.0053, 0.0115)	(0.0066, 0.0147, 0.0263)	(0.0031, 0.0114, 0.0253)	(0.0001, 0.0042, 0.0129)	(0.0094, 0.0192, 0.0332)	(0.0013, 0.0077, 0.0188)	(0.0032, 0.0093, 0.0191)	(0.0137, 0.0374, 0.0744)	(0.0045, 0.0089, 0.0154)	(0.0324, 0.0608, 0.1034)	(0.0257, 0.0333, 0.0407)	(0.0372, 0.0631, 0.0979)	VG Unavailable	(0.0235, 0.0356, 0.05)	(0.0188, 0.0331, 0.0504)	(0.0044, 0.0149, 0.0316)	(0.0349, 0.0477, 0.0625)	(0.0227, 0.035, 0.0483)	(0.0068, 0.0101, 0.0143)	VG Unavailable	(0.0166, 0.0236, 0.0319)	(0.036, 0.0675, 0.1156)	(0.0056, 0.0116, 0.02)	(0.0042, 0.0101, 0.0185)	(0.0067, 0.0107, 0.0154)	(0.036, 0.0487, 0.0625)	(0.0382, 0.0521, 0.0671)	(0.0, 0.0025, 0.0097)	(0.0113, 0.0199, 0.0307)	(0.0054, 0.011, 0.0182)	(0.0119, 0.0196, 0.0299)	(0.0084, 0.0137, 0.0214)	(0.0128, 0.0164, 0.0204)	(0.0195, 0.044, 0.0764)	(0.0161, 0.029, 0.0462)	VG Unavailable
ENSG00000177575	(0.0034, 0.0042, 0.0051)	(0.0015, 0.0021, 0.0027)	(0.002, 0.0033, 0.0049)	(0.0019, 0.0028, 0.0039)	(0.0014, 0.0025, 0.004)	(0.0034, 0.0048, 0.0064)	(0.0015, 0.0084, 0.0213)	(0.0021, 0.0033, 0.0048)	(0.0068, 0.0415, 0.0961)	(0.0283, 0.0891, 0.1865)	(0.0076, 0.0219, 0.0446)	VG Unavailable	VG Unavailable	(0.0, 0.0, 0.2846)	(0.0017, 0.0234, 0.078)	(0.0, 0.0058, 0.0309)	(0.0065, 0.0175, 0.0334)	(0.0058, 0.0301, 0.0757)	(0.0046, 0.0271, 0.0707)	(0.0007, 0.0135, 0.0427)	(0.0037, 0.0131, 0.0259)	(0.0019, 0.0031, 0.0045)	(0.0023, 0.0036, 0.0052)	(0.0017, 0.0032, 0.0049)	(0.0014, 0.0034, 0.0062)	(0.0028, 0.004, 0.0054)	(0.006, 0.0096, 0.0141)	(0.0019, 0.0032, 0.005)	(0.0032, 0.0052, 0.008)	(0.0022, 0.0089, 0.0204)	VG Unavailable	(0.0093, 0.0163, 0.0257)	(0.0048, 0.0061, 0.0075)	(0.0034, 0.006, 0.0099)	(0.0034, 0.0043, 0.0054)	(0.0, 0.0006, 0.0043)	(0.0027, 0.0065, 0.0118)	(0.0028, 0.0059, 0.0103)	(0.0005, 0.0034, 0.0088)	(0.002, 0.0042, 0.0071)	(0.0031, 0.0053, 0.0078)	(0.0016, 0.0043, 0.0085)	(0.0013, 0.0029, 0.0051)	(0.0058, 0.0078, 0.01)	(0.0017, 0.0034, 0.006)	(0.0033, 0.0067, 0.0114)	(0.0025, 0.0043, 0.0067)	(0.0007, 0.0037, 0.009)	(0.0003, 0.0024, 0.0063)	(0.0272, 0.0321, 0.0374)
ENSG00000177576	(0.0172, 0.0271, 0.0396)	(0.0062, 0.0132, 0.024)	(0.011, 0.0211, 0.0346)	(0.0162, 0.0262, 0.0377)	(0.0054, 0.015, 0.0304)	(0.0182, 0.0271, 0.0377)	VG Unavailable	(0.0163, 0.0265, 0.0408)	(0.0132, 0.0261, 0.0428)	(0.0087, 0.0199, 0.0365)	(0.0098, 0.0176, 0.0288)	(0.0056, 0.0098, 0.0152)	(0.0015, 0.0041, 0.0077)	(0.011, 0.0198, 0.032)	(0.0121, 0.0197, 0.0295)	(0.0058, 0.0149, 0.0292)	(0.012, 0.0217, 0.0361)	(0.0031, 0.008, 0.0149)	(0.0074, 0.0187, 0.0361)	(0.0115, 0.0247, 0.0434)	(0.0184, 0.0352, 0.0562)	(0.0036, 0.0081, 0.0154)	(0.0075, 0.0129, 0.0205)	(0.009, 0.0155, 0.0236)	(0.006, 0.0126, 0.0212)	(0.0069, 0.0116, 0.0178)	(0.0073, 0.0133, 0.0223)	(0.0129, 0.0237, 0.0376)	(0.003, 0.0098, 0.0206)	(0.0, 0.0012, 0.0239)	(0.0024, 0.0084, 0.0176)	(0.0013, 0.0071, 0.0172)	(0.0155, 0.0231, 0.0323)	(0.0134, 0.024, 0.0388)	(0.0159, 0.0237, 0.0328)	(0.0071, 0.015, 0.025)	(0.0195, 0.0317, 0.0488)	(0.0066, 0.0142, 0.0258)	(0.0086, 0.0158, 0.0255)	(0.0168, 0.0262, 0.039)	(0.0268, 0.0376, 0.0499)	(0.0027, 0.0112, 0.0276)	(0.0083, 0.0177, 0.0302)	(0.0039, 0.009, 0.0163)	(0.0048, 0.0112, 0.0208)	(0.0016, 0.0066, 0.0143)	(0.0078, 0.0124, 0.0184)	(0.0, 0.0039, 0.0142)	(0.0071, 0.0184, 0.033)	(0.0175, 0.0264, 0.0366)
ENSG00000177595	(0.0091, 0.0117, 0.0143)	(0.0088, 0.0119, 0.0153)	(0.0053, 0.0085, 0.0124)	(0.0111, 0.0151, 0.0195)	(0.007, 0.011, 0.0157)	(0.0078, 0.0104, 0.0135)	(0.0, 0.0045, 0.0162)	(0.0073, 0.01, 0.0131)	(0.0029, 0.0066, 0.0124)	(0.0017, 0.0056, 0.0122)	(0.0032, 0.0064, 0.0113)	(0.0198, 0.0261, 0.0333)	(0.0205, 0.0291, 0.0384)	(0.0028, 0.0051, 0.0078)	(0.0037, 0.0075, 0.0118)	(0.0077, 0.0135, 0.0215)	(0.0032, 0.0071, 0.0127)	(0.0027, 0.0055, 0.0094)	(0.0008, 0.0036, 0.0084)	(0.0039, 0.0088, 0.0167)	(0.0041, 0.0084, 0.0143)	(0.0065, 0.0095, 0.0127)	(0.0043, 0.0063, 0.0085)	(0.006, 0.0085, 0.0116)	(0.0055, 0.0078, 0.0104)	(0.006, 0.0081, 0.0107)	(0.0095, 0.0125, 0.0158)	(0.0063, 0.0096, 0.0138)	(0.0062, 0.0098, 0.0144)	(0.0012, 0.0046, 0.0102)	(0.0171, 0.0238, 0.0319)	(0.0035, 0.0068, 0.0112)	(0.0085, 0.0112, 0.014)	(0.0033, 0.0049, 0.0068)	(0.0067, 0.0087, 0.0108)	(0.0041, 0.0072, 0.0106)	(0.0033, 0.0055, 0.0087)	(0.0084, 0.0123, 0.0168)	(0.0033, 0.0053, 0.0076)	(0.0065, 0.0082, 0.0104)	(0.0057, 0.0073, 0.0091)	(0.0125, 0.0192, 0.0268)	(0.0029, 0.0051, 0.0079)	(0.0051, 0.0077, 0.0108)	(0.0065, 0.0095, 0.0131)	(0.0021, 0.0033, 0.0047)	(0.0089, 0.0109, 0.0133)	(0.0057, 0.0097, 0.0147)	(0.0074, 0.0124, 0.0182)	(0.0104, 0.0138, 0.0179)
ENSG00000177599	VG Unavailable	VG Unavailable	(0.0056, 0.0242, 0.0512)	VG Unavailable	VG Unavailable	VG Unavailable	VG Unavailable	VG Unavailable	VG Unavailable	VG Unavailable	VG Unavailable	(0.0, 0.0031, 0.0245)	(0.0005, 0.008, 0.0238)	VG Unavailable	VG Unavailable	VG Unavailable	VG Unavailable	VG Unavailable	VG Unavailable	VG Unavailable	VG Unavailable	VG Unavailable	(0.0083, 0.0251, 0.0513)	(0.0072, 0.0238, 0.0515)	VG Unavailable	VG Unavailable	VG Unavailable	VG Unavailable	VG Unavailable	VG Unavailable	VG Unavailable	VG Unavailable	(0.0211, 0.042, 0.0706)	VG Unavailable	(0.0059, 0.0159, 0.0319)	(0.0069, 0.0242, 0.0517)	VG Unavailable	(0.0222, 0.0455, 0.0827)	(0.01, 0.0223, 0.0409)	VG Unavailable	VG Unavailable	VG Unavailable	VG Unavailable	VG Unavailable	VG Unavailable	(0.0, 0.002, 0.0438)	(0.0337, 0.0539, 0.0766)	(0.0, 0.0109, 0.0427)	VG Unavailable	VG Unavailable
ENSG00000177600	(nan, nan, nan)	(nan, nan, nan)	(0.0, 0.0059, 0.0289)	(nan, nan, nan)	(0.0093, 0.0207, 0.0372)	(0.0662, 0.0848, 0.1051)	(0.0, 0.0, 1.5344)	(nan, nan, nan)	VG Unavailable	VG Unavailable	(0.1853, 0.2752, 0.3919)	(0.0494, 0.073, 0.1027)	(0.0875, 0.126, 0.1713)	(0.1465, 0.2172, 0.3071)	(0.2264, 0.3405, 0.4795)	(0.2549, 0.3898, 0.5551)	(0.1178, 0.1871, 0.2681)	(0.1919, 0.281, 0.3819)	(0.1136, 0.1922, 0.2958)	VG Unavailable	(0.1474, 0.2629, 0.4124)	(0.0114, 0.0229, 0.0378)	(0.0, 0.0016, 0.0084)	(0.0853, 0.1126, 0.1462)	(0.0554, 0.0686, 0.0834)	(0.0318, 0.0437, 0.0564)	(0.064, 0.0806, 0.0973)	(0.0463, 0.0649, 0.0852)	(0.0567, 0.0822, 0.108)	(0.1062, 0.198, 0.3224)	(0.0732, 0.1006, 0.1341)	(0.0691, 0.103, 0.1443)	(0.0617, 0.0773, 0.0936)	(0.0755, 0.094, 0.1146)	(0.0821, 0.1017, 0.1218)	(0.0052, 0.0123, 0.0233)	(0.0, 0.0002, 0.0011)	(nan, nan, nan)	(0.111, 0.149, 0.1942)	(nan, nan, nan)	(0.0843, 0.1031, 0.1236)	(0.0, 0.0005, 0.0016)	(0.0, 0.0, 0.0017)	(0.0518, 0.0706, 0.0925)	(0.0011, 0.0073, 0.019)	(0.0015, 0.0062, 0.0132)	(nan, nan, nan)	(0.0066, 0.0196, 0.0382)	(0.003, 0.0124, 0.0277)	(0.1296, 0.1619, 0.1988)
ENSG00000177602	VG Unavailable	VG Unavailable	VG Unavailable	VG Unavailable	VG Unavailable	VG Unavailable	VG Unavailable	VG Unavailable	VG Unavailable	VG Unavailable	VG Unavailable	VG Unavailable	VG Unavailable	VG Unavailable	VG Unavailable	VG Unavailable	VG Unavailable	VG Unavailable	VG Unavailable	VG Unavailable	VG Unavailable	VG Unavailable	(0.0, 0.007, 0.0344)	VG Unavailable	(0.0, 0.0018, 0.02)	VG Unavailable	(0.0, 0.0, 0.002)	VG Unavailable	VG Unavailable	VG Unavailable	(0.0091, 0.0159, 0.0239)	VG Unavailable	(0.0135, 0.0239, 0.0381)	VG Unavailable	VG Unavailable	VG Unavailable	VG Unavailable	VG Unavailable	VG Unavailable	VG Unavailable	VG Unavailable	VG Unavailable	(0.005, 0.0154, 0.0328)	(0.0026, 0.0115, 0.0268)	(0.0081, 0.0264, 0.0503)	(0.0001, 0.0013, 0.004)	VG Unavailable	VG Unavailable	VG Unavailable	VG Unavailable
ENSG00000177606	(0.0023, 0.0036, 0.0052)	(0.0008, 0.0015, 0.0023)	(0.0003, 0.0021, 0.0056)	(0.0031, 0.0051, 0.0079)	(0.002, 0.005, 0.009)	(0.002, 0.0032, 0.0046)	VG Unavailable	(0.0015, 0.0027, 0.0044)	(0.0001, 0.0029, 0.0102)	(0.0, 0.0, 0.0021)	(0.0, 0.0017, 0.0053)	(0.0, 0.001, 0.0049)	(0.0003, 0.0017, 0.0043)	(0.0001, 0.002, 0.0062)	(0.0001, 0.0013, 0.0038)	(0.0017, 0.0067, 0.0153)	(0.0009, 0.0046, 0.0112)	(0.0007, 0.0043, 0.0105)	(0.0, 0.0005, 0.006)	(0.0, 0.0, 0.0019)	(0.0, 0.0002, 0.0074)	(0.0021, 0.0041, 0.0068)	(0.0006, 0.0015, 0.003)	(0.0018, 0.0034, 0.0059)	(0.0027, 0.0046, 0.0067)	(0.0014, 0.0029, 0.0048)	(0.0019, 0.0034, 0.0056)	(0.0001, 0.0009, 0.0023)	(0.0013, 0.0029, 0.0055)	(0.0001, 0.0024, 0.0082)	(0.0047, 0.0153, 0.0318)	(0.0009, 0.0037, 0.0087)	(0.0013, 0.0022, 0.0035)	(0.0015, 0.0027, 0.0043)	(0.0028, 0.0045, 0.0065)	(0.0025, 0.0055, 0.0098)	(0.0008, 0.002, 0.0038)	(0.0012, 0.0031, 0.0061)	(0.0003, 0.0025, 0.0073)	(0.0018, 0.0031, 0.0047)	(0.0025, 0.0037, 0.0053)	(0.0006, 0.0018, 0.0036)	(0.0011, 0.0032, 0.0066)	(0.002, 0.006, 0.0126)	(0.0012, 0.0024, 0.0038)	(0.0, 0.0008, 0.003)	(0.0012, 0.0022, 0.0034)	(0.0009, 0.0029, 0.0061)	(0.0004, 0.0021, 0.0052)	(0.0017, 0.0041, 0.0078)
ENSG00000177613	(0.0063, 0.0093, 0.0128)	(0.0042, 0.0067, 0.0094)	(0.0056, 0.0094, 0.0139)	(0.0047, 0.0075, 0.0111)	(0.0028, 0.0066, 0.0119)	(0.003, 0.0061, 0.0099)	VG Unavailable	(0.0024, 0.0046, 0.0075)	(0.0065, 0.0134, 0.024)	(0.0117, 0.023, 0.04)	(0.0022, 0.006, 0.0122)	(0.0034, 0.0075, 0.0132)	(0.0035, 0.0074, 0.0134)	(0.001, 0.0039, 0.0087)	(0.0001, 0.0018, 0.0057)	(0.0039, 0.0097, 0.0186)	(0.0047, 0.0104, 0.0189)	(0.0048, 0.0099, 0.0166)	(0.0019, 0.0065, 0.0137)	(0.0069, 0.0165, 0.0316)	(0.005, 0.0102, 0.0163)	(0.0045, 0.0079, 0.0122)	(0.0039, 0.0068, 0.0106)	(0.001, 0.0029, 0.0059)	(0.0032, 0.0059, 0.0094)	(0.005, 0.0082, 0.0119)	(0.0025, 0.0043, 0.0064)	(0.0016, 0.0043, 0.0087)	(0.0007, 0.0029, 0.0062)	(0.0, 0.0039, 0.0243)	(0.0026, 0.006, 0.0112)	(0.0, 0.0024, 0.0105)	(0.0033, 0.0059, 0.0092)	(0.0032, 0.0051, 0.0075)	(0.0072, 0.0106, 0.0145)	(0.0072, 0.0146, 0.0245)	(0.0025, 0.006, 0.0111)	(0.0035, 0.0076, 0.0136)	(0.0007, 0.0035, 0.0085)	(0.0039, 0.0068, 0.0108)	(0.0045, 0.0077, 0.0116)	(0.0027, 0.007, 0.0135)	(0.0025, 0.0059, 0.0108)	(0.0038, 0.0069, 0.0112)	(0.0029, 0.006, 0.0099)	(0.0033, 0.0062, 0.01)	(0.0058, 0.0089, 0.0125)	(0.0024, 0.0074, 0.0155)	(0.0002, 0.0039, 0.0125)	(0.0084, 0.0137, 0.0199)
ENSG00000177614	VG Unavailable	VG Unavailable	(0.0092, 0.0181, 0.0302)	VG Unavailable	VG Unavailable	VG Unavailable	VG Unavailable	VG Unavailable	(0.0035, 0.0059, 0.0084)	(0.0043, 0.0075, 0.0118)	(0.0034, 0.0063, 0.0099)	(0.0057, 0.0079, 0.0106)	(0.0057, 0.0086, 0.0116)	(0.0035, 0.0052, 0.0074)	(0.0033, 0.0052, 0.0076)	(0.0051, 0.0079, 0.0114)	(0.0042, 0.0085, 0.0143)	(0.0023, 0.0048, 0.0084)	(0.0051, 0.0091, 0.0141)	(0.0022, 0.0071, 0.0155)	(0.0055, 0.0147, 0.0264)	VG Unavailable	VG Unavailable	VG Unavailable	(0.0203, 0.0445, 0.0774)	VG Unavailable	VG Unavailable	(0.0026, 0.0068, 0.0133)	(0.0043, 0.0194, 0.0501)	VG Unavailable	VG Unavailable	(0.0046, 0.0246, 0.0601)	(0.0382, 0.0673, 0.1047)	(0.0337, 0.0599, 0.096)	(0.0323, 0.0437, 0.0573)	VG Unavailable	(0.0056, 0.0113, 0.0189)	VG Unavailable	(0.0063, 0.0112, 0.0181)	(0.0155, 0.0384, 0.0748)	VG Unavailable	(0.0003, 0.0037, 0.0115)	VG Unavailable	(0.0047, 0.0259, 0.0636)	VG Unavailable	(0.0059, 0.0095, 0.0139)	(0.0517, 0.069, 0.0876)	VG Unavailable	(0.0302, 0.0672, 0.1239)	VG Unavailable
ENSG00000177627	VG Unavailable	VG Unavailable	(0.0434, 0.0765, 0.1211)	(0.0545, 0.0966, 0.1474)	VG Unavailable	VG Unavailable	VG Unavailable	(0.0279, 0.0533, 0.0894)	VG Unavailable	VG Unavailable	VG Unavailable	VG Unavailable	VG Unavailable	VG Unavailable	VG Unavailable	VG Unavailable	VG Unavailable	VG Unavailable	VG Unavailable	VG Unavailable	VG Unavailable	(0.021, 0.0396, 0.0667)	(0.0046, 0.0223, 0.0519)	VG Unavailable	(0.0626, 0.0791, 0.0986)	VG Unavailable	VG Unavailable	VG Unavailable	VG Unavailable	VG Unavailable	VG Unavailable	VG Unavailable	VG Unavailable	VG Unavailable	(0.0428, 0.0568, 0.0739)	(0.056, 0.0901, 0.1343)	VG Unavailable	(0.0299, 0.0568, 0.0948)	VG Unavailable	VG Unavailable	(0.0644, 0.0987, 0.1379)	(0.0325, 0.0731, 0.1396)	VG Unavailable	VG Unavailable	VG Unavailable	(0.1657, 0.2053, 0.2487)	VG Unavailable	VG Unavailable	(0.0498, 0.0863, 0.1311)	VG Unavailable
ENSG00000177628	(0.1058, 0.1439, 0.1863)	(0.0667, 0.0985, 0.1365)	(0.0814, 0.1178, 0.1682)	(0.073, 0.1203, 0.1767)	(0.1283, 0.2248, 0.3384)	(0.1046, 0.1579, 0.2199)	VG Unavailable	(0.0924, 0.1315, 0.1808)	(0.0245, 0.0674, 0.1247)	(0.0638, 0.1904, 0.3928)	(0.0276, 0.0672, 0.1245)	(0.0193, 0.0477, 0.0896)	(0.0, 0.0116, 0.0446)	(0.0148, 0.0332, 0.058)	(0.0005, 0.0124, 0.0406)	(0.0016, 0.028, 0.0953)	(0.0323, 0.0781, 0.1464)	(0.0418, 0.0911, 0.1556)	(0.0259, 0.0679, 0.1364)	(0.0, 0.0051, 0.0717)	(0.0001, 0.0173, 0.0662)	(0.0374, 0.0742, 0.1208)	(0.124, 0.1753, 0.2385)	(0.082, 0.1337, 0.1971)	(0.1372, 0.1832, 0.2415)	(0.0502, 0.0829, 0.1228)	(0.078, 0.113, 0.155)	(0.0657, 0.1221, 0.2003)	(0.0768, 0.1496, 0.2478)	(0.1051, 0.2745, 0.5007)	(0.0553, 0.1033, 0.1662)	(0.0705, 0.1311, 0.2114)	(0.0869, 0.1186, 0.1521)	(0.0464, 0.1017, 0.1812)	(0.0662, 0.0918, 0.1181)	(0.1354, 0.2361, 0.3784)	(0.1262, 0.1972, 0.2785)	(0.0989, 0.1542, 0.2262)	(0.0343, 0.0496, 0.0686)	(0.0613, 0.0856, 0.1124)	(0.056, 0.0724, 0.0924)	(0.0427, 0.0884, 0.1512)	(0.051, 0.084, 0.1327)	(0.1006, 0.1471, 0.199)	(0.0781, 0.1277, 0.1875)	(0.0437, 0.0728, 0.1147)	(0.0696, 0.0899, 0.1116)	(0.0903, 0.1772, 0.2938)	(0.0726, 0.147, 0.2429)	(0.0895, 0.1117, 0.1354)
ENSG00000177640	VG Unavailable	VG Unavailable	VG Unavailable	VG Unavailable	VG Unavailable	VG Unavailable	VG Unavailable	VG Unavailable	(0.0083, 0.0352, 0.0829)	(0.0036, 0.029, 0.0848)	(0.0099, 0.0322, 0.0679)	VG Unavailable	VG Unavailable	(0.0, 0.0047, 0.0433)	(0.0065, 0.0264, 0.0647)	(0.0, 0.0093, 0.0448)	(0.0009, 0.0161, 0.0488)	(0.0013, 0.0144, 0.0411)	(0.0, 0.0, 0.8312)	VG Unavailable	(0.0, 0.0, 0.0115)	VG Unavailable	VG Unavailable	VG Unavailable	VG Unavailable	VG Unavailable	VG Unavailable	VG Unavailable	VG Unavailable	VG Unavailable	VG Unavailable	VG Unavailable	(0.0038, 0.0211, 0.0534)	VG Unavailable	(0.0265, 0.0507, 0.0809)	VG Unavailable	VG Unavailable	VG Unavailable	(0.0003, 0.0069, 0.0231)	VG Unavailable	VG Unavailable	VG Unavailable	VG Unavailable	VG Unavailable	VG Unavailable	(0.0021, 0.0076, 0.0158)	(0.0154, 0.027, 0.0415)	VG Unavailable	VG Unavailable	VG Unavailable
ENSG00000177646	(0.017, 0.0208, 0.0248)	(0.0147, 0.0185, 0.0225)	(0.0083, 0.0116, 0.0157)	(0.0125, 0.0161, 0.0208)	(0.014, 0.0199, 0.0265)	(0.0142, 0.0177, 0.0214)	(0.0031, 0.0166, 0.0386)	(0.0168, 0.0208, 0.026)	(0.0031, 0.0075, 0.013)	(0.0068, 0.013, 0.0222)	(0.0083, 0.0133, 0.0199)	(0.0201, 0.0267, 0.0342)	(0.0146, 0.0204, 0.0279)	(0.0088, 0.0136, 0.0198)	(0.0061, 0.0101, 0.0154)	(0.0072, 0.0135, 0.0224)	(0.0051, 0.0097, 0.0156)	(0.0082, 0.0129, 0.0191)	(0.0086, 0.015, 0.0223)	(0.0094, 0.0173, 0.0292)	(0.0166, 0.028, 0.0427)	(0.0137, 0.0181, 0.0231)	(0.0145, 0.019, 0.0238)	(0.0131, 0.0171, 0.0217)	(0.0111, 0.0138, 0.0169)	(0.0132, 0.0166, 0.0205)	(0.0078, 0.0101, 0.0128)	(0.0094, 0.0127, 0.0165)	(0.0116, 0.0157, 0.0205)	(0.004, 0.0103, 0.0189)	(0.0077, 0.0115, 0.0159)	(0.0131, 0.019, 0.0265)	(0.0189, 0.0232, 0.0281)	(0.0311, 0.0373, 0.0443)	(0.0174, 0.0212, 0.0253)	(0.0133, 0.0188, 0.0258)	(0.0176, 0.0235, 0.0298)	(0.015, 0.0202, 0.0259)	(0.0153, 0.0202, 0.0258)	(0.0163, 0.0194, 0.0226)	(0.0168, 0.0198, 0.0229)	(0.0097, 0.0147, 0.0209)	(0.0101, 0.0152, 0.0208)	(0.0125, 0.0169, 0.022)	(0.0144, 0.0192, 0.0245)	(0.0113, 0.0145, 0.0181)	(0.0125, 0.0151, 0.0182)	(0.0085, 0.0136, 0.0195)	(0.0051, 0.0086, 0.0128)	(0.0215, 0.0279, 0.0346)
ENSG00000177663	(0.0114, 0.0134, 0.0158)	(0.0056, 0.0071, 0.0088)	(0.0062, 0.0091, 0.0128)	(0.0241, 0.0294, 0.0352)	(0.0154, 0.0213, 0.0276)	(0.0407, 0.0483, 0.0563)	(0.0024, 0.0127, 0.0312)	(0.0107, 0.0135, 0.0164)	(0.0111, 0.0191, 0.0294)	(0.0051, 0.0095, 0.0156)	(0.0048, 0.0069, 0.0095)	(0.0257, 0.0359, 0.048)	(0.0248, 0.0359, 0.0483)	(0.0101, 0.0156, 0.0226)	(0.0075, 0.0135, 0.0208)	(0.0115, 0.0177, 0.0254)	(0.0093, 0.0145, 0.0208)	(0.0058, 0.0085, 0.0116)	(0.0031, 0.0049, 0.0071)	(0.0016, 0.0045, 0.0089)	(0.0135, 0.0211, 0.0304)	(0.0096, 0.0136, 0.0185)	(0.0064, 0.009, 0.0119)	(0.0142, 0.0185, 0.0234)	(0.0039, 0.0056, 0.0076)	(0.0168, 0.0207, 0.0252)	(0.0129, 0.0156, 0.0183)	(0.0168, 0.022, 0.0276)	(0.0119, 0.016, 0.0209)	(0.0047, 0.0117, 0.022)	(0.0025, 0.0049, 0.0082)	(0.0026, 0.0054, 0.0093)	(0.0076, 0.0092, 0.011)	(0.012, 0.0172, 0.0234)	(0.006, 0.0078, 0.0097)	(0.0073, 0.0117, 0.0168)	(0.002, 0.0042, 0.007)	(0.0061, 0.0089, 0.0121)	(0.0085, 0.012, 0.0165)	(0.0058, 0.0073, 0.0092)	(0.0073, 0.009, 0.011)	(0.0073, 0.0111, 0.0162)	(0.0041, 0.0067, 0.0098)	(0.0031, 0.0043, 0.0057)	(0.0052, 0.0077, 0.0106)	(0.0047, 0.0067, 0.009)	(0.0087, 0.0109, 0.0132)	(0.0095, 0.015, 0.022)	(0.0044, 0.0081, 0.0127)	(0.0056, 0.0065, 0.0074)
ENSG00000177666	(0.0054, 0.0063, 0.0071)	(0.0053, 0.0062, 0.0073)	(0.0054, 0.0072, 0.0093)	(0.0081, 0.0098, 0.0118)	(0.008, 0.0104, 0.0132)	(0.009, 0.0105, 0.0121)	(0.0014, 0.005, 0.0106)	(0.0054, 0.0066, 0.0077)	(0.0242, 0.0333, 0.0447)	(0.0134, 0.02, 0.0275)	(0.0173, 0.0231, 0.0305)	(0.0096, 0.0126, 0.0163)	(0.0108, 0.0147, 0.0189)	(0.0204, 0.0272, 0.0346)	(0.0312, 0.0427, 0.0559)	(0.0191, 0.0267, 0.0364)	(0.01, 0.0144, 0.0191)	(0.0158, 0.0214, 0.0274)	(0.0165, 0.0227, 0.0303)	(0.0104, 0.0159, 0.0231)	(0.0101, 0.0154, 0.0222)	(0.0068, 0.0087, 0.0107)	(0.0063, 0.0078, 0.0097)	(0.009, 0.0112, 0.0137)	(0.003, 0.0039, 0.0047)	(0.0078, 0.0094, 0.0112)	(0.0063, 0.0077, 0.0093)	(0.0102, 0.0124, 0.0148)	(0.0093, 0.0113, 0.0136)	(0.0022, 0.0039, 0.0063)	(0.0031, 0.0059, 0.0095)	(0.0037, 0.0051, 0.0069)	(0.004, 0.0049, 0.0058)	(0.0065, 0.0076, 0.0088)	(0.0074, 0.0088, 0.0101)	(0.0157, 0.021, 0.0276)	(0.0047, 0.006, 0.0075)	(0.0048, 0.0064, 0.0082)	(0.0033, 0.0045, 0.0059)	(0.0041, 0.005, 0.0059)	(0.0045, 0.0053, 0.0064)	(0.0018, 0.0028, 0.0039)	(0.0051, 0.0069, 0.009)	(0.0075, 0.0097, 0.0122)	(0.004, 0.0052, 0.0064)	(0.0019, 0.0027, 0.0035)	(0.0043, 0.0051, 0.006)	(0.0104, 0.015, 0.0201)	(0.0065, 0.0094, 0.0129)	(0.0086, 0.0099, 0.0113)
ENSG00000177669	(0.0181, 0.0505, 0.0994)	(0.0405, 0.071, 0.1141)	(0.0062, 0.019, 0.0399)	VG Unavailable	(0.0073, 0.0411, 0.1061)	VG Unavailable	VG Unavailable	(0.0082, 0.0312, 0.0685)	VG Unavailable	VG Unavailable	VG Unavailable	VG Unavailable	VG Unavailable	VG Unavailable	VG Unavailable	VG Unavailable	VG Unavailable	VG Unavailable	VG Unavailable	VG Unavailable	VG Unavailable	(0.0154, 0.0458, 0.0947)	(0.0141, 0.0439, 0.0885)	(0.0085, 0.0325, 0.0758)	VG Unavailable	(0.0, 0.0119, 0.0512)	VG Unavailable	VG Unavailable	VG Unavailable	VG Unavailable	VG Unavailable	(0.0067, 0.0279, 0.0659)	(0.0066, 0.0212, 0.0424)	VG Unavailable	(0.0148, 0.0437, 0.0897)	VG Unavailable	(0.0098, 0.0349, 0.0778)	VG Unavailable	VG Unavailable	VG Unavailable	VG Unavailable	VG Unavailable	(0.0023, 0.015, 0.0394)	(0.021, 0.0513, 0.0953)	(0.0073, 0.0295, 0.0651)	(0.0113, 0.0246, 0.0441)	(0.025, 0.0499, 0.0852)	VG Unavailable	VG Unavailable	(0.0229, 0.0357, 0.0532)
ENSG00000177673	VG Unavailable	VG Unavailable	VG Unavailable	VG Unavailable	VG Unavailable	VG Unavailable	VG Unavailable	VG Unavailable	VG Unavailable	VG Unavailable	VG Unavailable	VG Unavailable	VG Unavailable	VG Unavailable	VG Unavailable	VG Unavailable	VG Unavailable	VG Unavailable	VG Unavailable	VG Unavailable	VG Unavailable	VG Unavailable	VG Unavailable	VG Unavailable	VG Unavailable	VG Unavailable	VG Unavailable	VG Unavailable	VG Unavailable	VG Unavailable	VG Unavailable	VG Unavailable	VG Unavailable	VG Unavailable	VG Unavailable	VG Unavailable	VG Unavailable	VG Unavailable	VG Unavailable	VG Unavailable	VG Unavailable	VG Unavailable	VG Unavailable	VG Unavailable	VG Unavailable	(0.0077, 0.011, 0.0151)	VG Unavailable	VG Unavailable	VG Unavailable	VG Unavailable
ENSG00000177674	(0.0051, 0.0068, 0.0085)	(0.0042, 0.0058, 0.0075)	(0.0058, 0.0088, 0.0126)	(0.0097, 0.0127, 0.0161)	(0.0053, 0.0083, 0.0116)	(0.0055, 0.0075, 0.0098)	(0.0, 0.0009, 0.0135)	(0.0066, 0.0088, 0.0111)	(0.0022, 0.0078, 0.0164)	(0.0033, 0.0068, 0.0122)	(0.0007, 0.0034, 0.0085)	(0.0146, 0.0313, 0.0527)	(0.0, 0.0034, 0.0233)	(0.0027, 0.0065, 0.0119)	(0.0043, 0.0111, 0.0227)	(0.0061, 0.0116, 0.018)	(0.0024, 0.0056, 0.0105)	(0.0006, 0.0036, 0.0091)	(0.0003, 0.0028, 0.0074)	(0.0021, 0.0054, 0.0106)	(0.0105, 0.017, 0.0243)	(0.005, 0.0073, 0.0103)	(0.0056, 0.0079, 0.011)	(0.0077, 0.0107, 0.0141)	(0.0138, 0.0171, 0.0208)	(0.0053, 0.007, 0.0092)	(0.0037, 0.0049, 0.0065)	(0.0048, 0.0074, 0.0104)	(0.008, 0.0112, 0.0151)	(0.0021, 0.0054, 0.01)	(0.0083, 0.0167, 0.0277)	(0.0082, 0.0135, 0.0209)	(0.0039, 0.005, 0.0063)	(0.0187, 0.0228, 0.0268)	(0.0041, 0.0055, 0.007)	(0.0046, 0.0083, 0.0127)	(0.0083, 0.0114, 0.0151)	(0.0063, 0.0089, 0.0121)	(0.0034, 0.0056, 0.008)	(0.0125, 0.0158, 0.0194)	(0.0091, 0.0115, 0.0138)	(0.0035, 0.0065, 0.0102)	(0.0043, 0.0081, 0.0131)	(0.0033, 0.005, 0.007)	(0.0056, 0.0084, 0.0116)	(0.0033, 0.0051, 0.0075)	(0.0115, 0.0142, 0.0169)	(0.0013, 0.0033, 0.007)	(0.0043, 0.0072, 0.011)	(0.005, 0.006, 0.007)
ENSG00000177675	(0.0367, 0.0479, 0.0605)	(0.026, 0.0362, 0.0488)	(0.022, 0.0457, 0.0786)	(0.0245, 0.0413, 0.0633)	(0.0254, 0.0457, 0.0714)	(0.0515, 0.0827, 0.1215)	VG Unavailable	(0.0381, 0.0527, 0.0701)	(0.0278, 0.0759, 0.147)	VG Unavailable	VG Unavailable	VG Unavailable	VG Unavailable	VG Unavailable	(0.0467, 0.0878, 0.1496)	VG Unavailable	VG Unavailable	VG Unavailable	VG Unavailable	VG Unavailable	VG Unavailable	(0.0205, 0.0398, 0.0678)	(0.0146, 0.0226, 0.032)	(0.0246, 0.0457, 0.0745)	VG Unavailable	(0.0144, 0.0271, 0.043)	(0.011, 0.0194, 0.0294)	(0.0203, 0.0412, 0.0683)	(0.0153, 0.0381, 0.0732)	VG Unavailable	(0.5792, 0.8939, 1.2783)	VG Unavailable	(0.035, 0.0468, 0.0612)	VG Unavailable	(0.0481, 0.0673, 0.0939)	VG Unavailable	VG Unavailable	VG Unavailable	(0.016, 0.0383, 0.071)	(0.0354, 0.0582, 0.0895)	(0.0497, 0.0724, 0.0985)	(0.0008, 0.0125, 0.0378)	(0.0238, 0.0373, 0.0541)	(0.0246, 0.0321, 0.0401)	(0.0089, 0.0277, 0.0574)	(0.0042, 0.0066, 0.0098)	(0.0378, 0.0568, 0.0792)	VG Unavailable	VG Unavailable	(0.0922, 0.1277, 0.1716)
ENSG00000177679	VG Unavailable	(0.0245, 0.0836, 0.1782)	(0.0021, 0.0104, 0.0252)	VG Unavailable	VG Unavailable	VG Unavailable	VG Unavailable	(0.0007, 0.0281, 0.108)	(0.002, 0.0066, 0.0144)	(0.0067, 0.02, 0.0398)	(0.0002, 0.0013, 0.0037)	(0.0012, 0.0018, 0.0026)	(0.0016, 0.0027, 0.0041)	(0.003, 0.0063, 0.011)	(0.0006, 0.0023, 0.0047)	(0.0001, 0.0035, 0.0114)	(0.0008, 0.0037, 0.0083)	(0.0003, 0.0017, 0.0037)	(0.0025, 0.0061, 0.012)	(0.0062, 0.0176, 0.0364)	(0.0003, 0.0083, 0.0295)	VG Unavailable	VG Unavailable	VG Unavailable	(0.0057, 0.0228, 0.0507)	VG Unavailable	(0.0, 0.0021, 0.0512)	(0.0, 0.0016, 0.0308)	(0.0268, 0.0933, 0.2234)	VG Unavailable	VG Unavailable	VG Unavailable	VG Unavailable	VG Unavailable	VG Unavailable	(0.0, 0.0, 0.0269)	VG Unavailable	(0.0, 0.0214, 0.086)	(0.0039, 0.0072, 0.011)	(0.0265, 0.0645, 0.1207)	(0.0142, 0.0411, 0.0855)	VG Unavailable	VG Unavailable	VG Unavailable	VG Unavailable	(0.0002, 0.0059, 0.0192)	VG Unavailable	(0.0027, 0.0269, 0.0807)	(0.0116, 0.0524, 0.1291)	VG Unavailable
ENSG00000177683	(0.0042, 0.0065, 0.0095)	(0.0035, 0.0063, 0.0097)	(0.0013, 0.0036, 0.0076)	(0.0064, 0.0096, 0.0137)	(0.005, 0.0092, 0.0142)	(0.008, 0.0109, 0.0146)	(0.0, 0.0013, 0.0292)	(0.0022, 0.0043, 0.0071)	(0.0, 0.001, 0.0053)	(0.0005, 0.0029, 0.0076)	(0.001, 0.0034, 0.0069)	(0.0007, 0.0021, 0.0043)	(0.0015, 0.0034, 0.0061)	(0.001, 0.0027, 0.0056)	(0.0019, 0.0042, 0.0073)	(0.0013, 0.0042, 0.0083)	(0.0, 0.0005, 0.0048)	(0.0031, 0.006, 0.01)	(0.0009, 0.0031, 0.0069)	(0.0005, 0.0031, 0.0084)	(0.0027, 0.0061, 0.011)	(0.0035, 0.0064, 0.0103)	(0.0048, 0.008, 0.0119)	(0.0017, 0.0038, 0.0068)	(0.0032, 0.0062, 0.0102)	(0.0033, 0.0056, 0.0085)	(0.007, 0.0105, 0.0149)	(0.0029, 0.0056, 0.0092)	(0.0015, 0.0039, 0.0074)	(0.0006, 0.0052, 0.0135)	(0.0015, 0.0038, 0.0077)	(0.0002, 0.002, 0.0051)	(0.002, 0.0041, 0.0069)	(0.01, 0.0133, 0.0173)	(0.0032, 0.005, 0.0073)	(0.0031, 0.0063, 0.0105)	(0.0023, 0.0052, 0.01)	(0.0056, 0.01, 0.0156)	(0.002, 0.0037, 0.0059)	(0.0094, 0.0136, 0.019)	(0.0135, 0.019, 0.0249)	(0.0007, 0.0041, 0.0103)	(0.0004, 0.0026, 0.0069)	(0.0014, 0.0035, 0.0064)	(0.0031, 0.0066, 0.0115)	(0.0003, 0.0016, 0.0035)	(0.0032, 0.005, 0.007)	(0.0029, 0.0074, 0.0142)	(0.0029, 0.007, 0.0133)	(0.0096, 0.0154, 0.0231)
ENSG00000177685	(0.0147, 0.0184, 0.0222)	(0.0175, 0.0217, 0.0263)	(0.0174, 0.0243, 0.0338)	(0.0162, 0.0252, 0.0356)	(0.0159, 0.0255, 0.0365)	(0.0146, 0.0223, 0.0305)	(0.0, 0.0021, 0.0133)	(0.0157, 0.0197, 0.0244)	(0.0017, 0.0118, 0.0313)	(0.0205, 0.0411, 0.0738)	(0.0025, 0.008, 0.017)	(0.0461, 0.0605, 0.0775)	(0.0568, 0.0788, 0.1033)	(0.0113, 0.0232, 0.0386)	(0.0023, 0.0133, 0.0323)	(0.0077, 0.02, 0.0381)	(0.0162, 0.0296, 0.0476)	(0.0075, 0.0142, 0.0233)	(0.007, 0.015, 0.0276)	(0.0125, 0.0275, 0.0506)	(0.001, 0.0091, 0.0247)	(0.0222, 0.0323, 0.0446)	(0.0296, 0.0362, 0.0435)	(0.0208, 0.03, 0.0412)	(0.0093, 0.0138, 0.0186)	(0.028, 0.0362, 0.0459)	VG Unavailable	(0.0329, 0.0428, 0.0533)	(0.0303, 0.0382, 0.0481)	(0.0059, 0.0119, 0.0203)	(0.1008, 0.1494, 0.2132)	(0.016, 0.0302, 0.0509)	(0.0106, 0.0137, 0.0172)	(0.0221, 0.0298, 0.0383)	(0.0171, 0.0224, 0.0287)	(0.019, 0.0327, 0.0514)	(0.0313, 0.0385, 0.047)	(0.0189, 0.0249, 0.0321)	(0.0226, 0.0291, 0.0369)	(0.0044, 0.006, 0.0077)	(0.0052, 0.0069, 0.0085)	(0.0066, 0.0098, 0.0135)	(0.023, 0.0314, 0.0409)	(0.0295, 0.0384, 0.0495)	(0.0216, 0.0271, 0.0333)	(0.0224, 0.0328, 0.0447)	(0.0122, 0.0157, 0.0201)	(0.0123, 0.021, 0.0331)	(0.0112, 0.019, 0.0296)	(0.1354, 0.1653, 0.195)
ENSG00000177688	VG Unavailable	VG Unavailable	VG Unavailable	VG Unavailable	VG Unavailable	VG Unavailable	VG Unavailable	VG Unavailable	VG Unavailable	VG Unavailable	VG Unavailable	VG Unavailable	VG Unavailable	VG Unavailable	VG Unavailable	VG Unavailable	VG Unavailable	VG Unavailable	VG Unavailable	VG Unavailable	VG Unavailable	VG Unavailable	VG Unavailable	VG Unavailable	VG Unavailable	VG Unavailable	VG Unavailable	VG Unavailable	VG Unavailable	VG Unavailable	VG Unavailable	VG Unavailable	(0.0044, 0.0215, 0.0504)	VG Unavailable	VG Unavailable	VG Unavailable	VG Unavailable	VG Unavailable	VG Unavailable	VG Unavailable	VG Unavailable	VG Unavailable	VG Unavailable	VG Unavailable	VG Unavailable	VG Unavailable	VG Unavailable	VG Unavailable	VG Unavailable	VG Unavailable
ENSG00000177692	VG Unavailable	VG Unavailable	VG Unavailable	VG Unavailable	VG Unavailable	VG Unavailable	VG Unavailable	VG Unavailable	VG Unavailable	VG Unavailable	VG Unavailable	(0.0082, 0.0249, 0.0516)	VG Unavailable	VG Unavailable	(0.0169, 0.0412, 0.0824)	VG Unavailable	VG Unavailable	VG Unavailable	VG Unavailable	VG Unavailable	VG Unavailable	VG Unavailable	VG Unavailable	VG Unavailable	VG Unavailable	VG Unavailable	VG Unavailable	VG Unavailable	VG Unavailable	VG Unavailable	VG Unavailable	VG Unavailable	VG Unavailable	VG Unavailable	VG Unavailable	VG Unavailable	VG Unavailable	VG Unavailable	VG Unavailable	VG Unavailable	VG Unavailable	VG Unavailable	VG Unavailable	VG Unavailable	VG Unavailable	(0.001, 0.0144, 0.0409)	(0.0248, 0.0429, 0.0669)	VG Unavailable	VG Unavailable	VG Unavailable
ENSG00000177694	(0.0034, 0.0054, 0.0078)	(0.003, 0.0058, 0.0091)	(0.0004, 0.0054, 0.0158)	(0.0037, 0.0057, 0.0082)	(0.0022, 0.005, 0.0093)	(0.003, 0.0047, 0.0068)	(0.0, 0.0014, 0.0141)	(0.0024, 0.0038, 0.0056)	(0.0049, 0.0133, 0.0265)	(0.0014, 0.0075, 0.0177)	(0.0052, 0.0105, 0.0182)	(0.003, 0.0076, 0.0137)	(0.0002, 0.0028, 0.0081)	(0.0135, 0.0249, 0.0391)	(0.0125, 0.0232, 0.0399)	(0.0075, 0.0151, 0.0241)	(0.0107, 0.0207, 0.0355)	(0.0072, 0.0137, 0.0224)	(0.0008, 0.0048, 0.013)	(0.0032, 0.0113, 0.0243)	(0.0043, 0.0102, 0.0181)	(0.0012, 0.0031, 0.0066)	(0.0015, 0.0036, 0.0062)	(0.0048, 0.0085, 0.013)	(0.0043, 0.0083, 0.0136)	(0.0018, 0.0046, 0.0089)	(0.0013, 0.0034, 0.0064)	(0.0027, 0.0054, 0.009)	(0.0129, 0.0215, 0.0332)	(0.0001, 0.0051, 0.0164)	(0.1809, 0.2365, 0.3051)	(0.0017, 0.0079, 0.0192)	(0.0037, 0.0064, 0.01)	(0.0089, 0.0148, 0.0224)	(0.0019, 0.0028, 0.0039)	(0.0022, 0.0049, 0.009)	(0.0063, 0.0113, 0.0177)	(0.0031, 0.0053, 0.0079)	(0.0026, 0.0057, 0.0094)	(0.0021, 0.0037, 0.0059)	(0.006, 0.0082, 0.0108)	(0.0004, 0.0013, 0.0029)	(0.0017, 0.0064, 0.0145)	(0.0011, 0.0057, 0.0127)	(0.0007, 0.0032, 0.0069)	(0.0027, 0.0042, 0.006)	(0.008, 0.0111, 0.0149)	(0.0014, 0.0042, 0.009)	(0.0006, 0.003, 0.0075)	VG Unavailable
ENSG00000177697	(0.0074, 0.0088, 0.0103)	(0.0118, 0.0141, 0.0168)	(0.0348, 0.045, 0.0561)	(0.0111, 0.0133, 0.0161)	(0.0153, 0.0197, 0.0248)	(0.023, 0.027, 0.0314)	(0.0208, 0.0463, 0.084)	(0.0099, 0.0119, 0.0144)	(0.0126, 0.0184, 0.0249)	(0.022, 0.0317, 0.0425)	(0.026, 0.0345, 0.0447)	(0.0212, 0.0278, 0.0358)	(0.022, 0.0293, 0.0392)	(0.0087, 0.0125, 0.0169)	(0.0093, 0.0143, 0.0191)	(0.0229, 0.0321, 0.0426)	(0.0255, 0.0347, 0.0467)	(0.0155, 0.0211, 0.0276)	(0.0335, 0.0459, 0.0604)	(0.0512, 0.0754, 0.1024)	(0.0316, 0.0452, 0.0629)	(0.0406, 0.0505, 0.0618)	(0.0212, 0.0256, 0.0308)	(0.0429, 0.0523, 0.0635)	(0.0333, 0.0395, 0.0467)	(nan, nan, nan)	(0.0105, 0.0125, 0.0147)	(0.0302, 0.0369, 0.0441)	(0.0249, 0.0299, 0.0355)	(0.0131, 0.0202, 0.0297)	(0.1306, 0.1867, 0.2538)	(0.0802, 0.1034, 0.1299)	(0.0152, 0.0181, 0.021)	(0.0463, 0.0534, 0.0614)	(0.0163, 0.0192, 0.0224)	(0.0434, 0.0587, 0.0762)	(0.0057, 0.0074, 0.0093)	(0.0564, 0.0732, 0.0914)	(0.038, 0.0485, 0.0613)	(0.0084, 0.0101, 0.0119)	(0.0105, 0.0125, 0.0148)	(0.0133, 0.0187, 0.025)	(0.0282, 0.0371, 0.0475)	(0.0481, 0.0615, 0.0767)	(0.021, 0.0257, 0.0309)	(0.0393, 0.0485, 0.0589)	(0.0654, 0.0755, 0.088)	(0.0213, 0.0306, 0.0398)	(0.0209, 0.0287, 0.0368)	(0.2104, 0.2449, 0.2817)
ENSG00000177699	VG Unavailable	VG Unavailable	VG Unavailable	VG Unavailable	VG Unavailable	VG Unavailable	VG Unavailable	VG Unavailable	(0.0, 0.0, 0.0025)	(0.0, 0.0055, 0.0257)	(0.0, 0.004, 0.0243)	(0.001, 0.0028, 0.0055)	(0.0027, 0.0054, 0.0091)	(0.0008, 0.0033, 0.0076)	(0.0001, 0.0019, 0.0059)	(0.0067, 0.0156, 0.0282)	(0.0114, 0.0207, 0.0343)	(0.0036, 0.013, 0.0279)	(0.0072, 0.0267, 0.06)	(0.0314, 0.0524, 0.0802)	(0.0182, 0.0275, 0.0376)	VG Unavailable	VG Unavailable	VG Unavailable	VG Unavailable	VG Unavailable	VG Unavailable	VG Unavailable	VG Unavailable	VG Unavailable	(0.0372, 0.0628, 0.0971)	VG Unavailable	(0.0361, 0.0505, 0.0673)	VG Unavailable	(0.0695, 0.1194, 0.1765)	VG Unavailable	VG Unavailable	VG Unavailable	VG Unavailable	VG Unavailable	VG Unavailable	VG Unavailable	(0.0299, 0.0718, 0.1362)	VG Unavailable	VG Unavailable	VG Unavailable	VG Unavailable	VG Unavailable	VG Unavailable	VG Unavailable
ENSG00000177700	(0.0033, 0.0038, 0.0045)	(0.004, 0.0048, 0.0057)	(0.008, 0.0101, 0.0126)	(0.0074, 0.0089, 0.0105)	(0.0083, 0.0108, 0.0135)	(0.0143, 0.0167, 0.0191)	(0.0093, 0.0222, 0.0419)	(0.0035, 0.0043, 0.0052)	(0.0025, 0.0037, 0.0052)	(0.0038, 0.0055, 0.0076)	(0.0048, 0.0066, 0.0086)	(0.0082, 0.0106, 0.0135)	(0.0071, 0.0099, 0.013)	(0.0019, 0.0028, 0.0039)	(0.0015, 0.0024, 0.0035)	(0.005, 0.0072, 0.0097)	(0.0042, 0.006, 0.0078)	(0.0047, 0.0066, 0.0086)	(0.0063, 0.0085, 0.0113)	(0.0041, 0.0061, 0.0084)	(0.0033, 0.0053, 0.0076)	(0.0165, 0.0201, 0.0245)	(0.0088, 0.0107, 0.0129)	(0.0187, 0.0228, 0.0276)	(0.0117, 0.0139, 0.016)	(nan, nan, nan)	(0.0028, 0.0033, 0.0039)	(0.0095, 0.0114, 0.0135)	(0.0074, 0.0089, 0.0107)	(0.0033, 0.0055, 0.008)	(0.0032, 0.0049, 0.0069)	(0.0146, 0.0192, 0.0238)	(0.0057, 0.0067, 0.0079)	(0.0055, 0.0064, 0.0073)	(0.006, 0.007, 0.0082)	(0.0147, 0.0194, 0.0249)	(0.0031, 0.0039, 0.0049)	(0.0251, 0.0325, 0.0401)	(0.0087, 0.0109, 0.0139)	(0.0045, 0.0055, 0.0065)	(0.0044, 0.0052, 0.006)	(0.0054, 0.0075, 0.0101)	(0.013, 0.0174, 0.0229)	(0.0088, 0.0114, 0.0142)	(0.0085, 0.0104, 0.0125)	(0.0056, 0.007, 0.0086)	(0.0151, 0.0179, 0.0206)	(0.0106, 0.0147, 0.0193)	(0.0093, 0.0122, 0.016)	(0.0168, 0.0196, 0.0225)
ENSG00000177706	(0.0057, 0.0068, 0.0081)	(0.0059, 0.0071, 0.0084)	(0.0194, 0.0245, 0.0299)	(0.003, 0.0038, 0.0046)	(0.0046, 0.0061, 0.0078)	(0.0033, 0.0039, 0.0046)	(0.0027, 0.0085, 0.0176)	(0.0064, 0.0078, 0.0093)	(0.0011, 0.0024, 0.0041)	(0.0029, 0.0053, 0.008)	(0.0017, 0.0028, 0.004)	(0.0023, 0.0036, 0.0052)	(0.0024, 0.004, 0.0059)	(0.0014, 0.0024, 0.0036)	(0.0016, 0.0028, 0.0044)	(0.0011, 0.0024, 0.0041)	(0.0026, 0.0042, 0.0063)	(0.0009, 0.0017, 0.0026)	(0.0024, 0.004, 0.0059)	(0.0029, 0.0053, 0.0087)	(0.0052, 0.0081, 0.0119)	(0.0042, 0.0052, 0.0065)	(0.005, 0.0063, 0.0078)	(0.0063, 0.0078, 0.0094)	(0.011, 0.0136, 0.0163)	(0.0051, 0.006, 0.0072)	(0.0329, 0.0378, 0.0435)	(0.0045, 0.0056, 0.0069)	(0.0049, 0.0065, 0.0082)	(0.005, 0.0083, 0.0121)	VG Unavailable	(0.0041, 0.0054, 0.007)	(0.0058, 0.0069, 0.0081)	(0.0083, 0.01, 0.0117)	(0.0054, 0.0064, 0.0075)	(0.0058, 0.0083, 0.0109)	(0.0071, 0.0095, 0.0122)	(0.0056, 0.0075, 0.0096)	(0.0101, 0.0132, 0.0167)	(0.0042, 0.0054, 0.0067)	(0.0042, 0.0053, 0.0065)	(0.0099, 0.014, 0.0194)	(0.0068, 0.0094, 0.0124)	(0.0072, 0.0103, 0.0138)	(0.0051, 0.0065, 0.008)	(0.0148, 0.0186, 0.0228)	(0.0053, 0.0064, 0.0074)	(0.0027, 0.0047, 0.0072)	(0.0053, 0.0076, 0.0102)	(0.0444, 0.0522, 0.0613)
ENSG00000177707	(0.0104, 0.017, 0.0256)	(0.0102, 0.0176, 0.0269)	(0.0004, 0.009, 0.0284)	(0.01, 0.0168, 0.0261)	(0.0106, 0.0216, 0.035)	(0.0096, 0.0153, 0.0222)	VG Unavailable	(0.0137, 0.0255, 0.0409)	(0.0099, 0.0212, 0.036)	(0.0152, 0.039, 0.0715)	(0.0142, 0.0295, 0.0518)	VG Unavailable	VG Unavailable	(0.0063, 0.0174, 0.0327)	(0.0028, 0.0105, 0.0255)	(0.0087, 0.0191, 0.0346)	(0.0023, 0.0116, 0.0298)	(0.0065, 0.0171, 0.0326)	(0.0228, 0.044, 0.0711)	(0.0125, 0.029, 0.0529)	(0.0103, 0.0246, 0.0444)	(0.011, 0.0202, 0.0328)	(0.0022, 0.0066, 0.0129)	(0.0168, 0.029, 0.0436)	VG Unavailable	(0.0049, 0.0109, 0.0182)	(0.0124, 0.0163, 0.021)	(0.003, 0.0108, 0.0245)	(0.0, 0.0095, 0.0366)	(0.0, 0.0071, 0.0422)	VG Unavailable	(0.0006, 0.0058, 0.0171)	(0.0071, 0.0128, 0.0196)	(0.0226, 0.0467, 0.0809)	(0.0105, 0.0162, 0.0236)	(0.0002, 0.0033, 0.0103)	(0.0, 0.0024, 0.0507)	(0.0107, 0.0254, 0.047)	(0.005, 0.0217, 0.0489)	(0.0179, 0.0405, 0.0742)	(0.0124, 0.0269, 0.046)	(0.0, 0.0084, 0.0382)	(0.0033, 0.015, 0.0348)	(0.0024, 0.0203, 0.0548)	(0.008, 0.0152, 0.0247)	(0.0019, 0.0043, 0.0077)	(0.0117, 0.0165, 0.0226)	(0.0, 0.0006, 0.0787)	(0.0, 0.0028, 0.0295)	VG Unavailable
ENSG00000177710	VG Unavailable	VG Unavailable	VG Unavailable	VG Unavailable	VG Unavailable	VG Unavailable	VG Unavailable	VG Unavailable	VG Unavailable	VG Unavailable	VG Unavailable	VG Unavailable	VG Unavailable	VG Unavailable	VG Unavailable	VG Unavailable	VG Unavailable	VG Unavailable	VG Unavailable	VG Unavailable	VG Unavailable	VG Unavailable	VG Unavailable	VG Unavailable	VG Unavailable	VG Unavailable	VG Unavailable	VG Unavailable	VG Unavailable	VG Unavailable	VG Unavailable	VG Unavailable	VG Unavailable	VG Unavailable	VG Unavailable	VG Unavailable	VG Unavailable	VG Unavailable	VG Unavailable	VG Unavailable	VG Unavailable	VG Unavailable	VG Unavailable	VG Unavailable	VG Unavailable	(0.0175, 0.0336, 0.053)	VG Unavailable	VG Unavailable	VG Unavailable	VG Unavailable
ENSG00000177721	(0.0078, 0.0158, 0.0263)	(0.0, 0.0043, 0.0151)	VG Unavailable	VG Unavailable	(0.0021, 0.0191, 0.0538)	(0.0099, 0.0278, 0.0558)	VG Unavailable	(0.004, 0.013, 0.0272)	VG Unavailable	VG Unavailable	VG Unavailable	VG Unavailable	VG Unavailable	VG Unavailable	VG Unavailable	VG Unavailable	VG Unavailable	VG Unavailable	VG Unavailable	VG Unavailable	VG Unavailable	(0.0073, 0.0311, 0.071)	(0.0092, 0.028, 0.0575)	(0.0101, 0.0312, 0.0651)	(0.0, 0.0066, 0.0424)	(0.01, 0.0288, 0.0562)	(0.0024, 0.0137, 0.0338)	VG Unavailable	(0.0, 0.0, 0.0459)	VG Unavailable	VG Unavailable	VG Unavailable	(0.0044, 0.0133, 0.0258)	VG Unavailable	(0.004, 0.0112, 0.0215)	VG Unavailable	VG Unavailable	(0.0092, 0.0289, 0.0567)	VG Unavailable	VG Unavailable	VG Unavailable	VG Unavailable	(0.0, 0.0, 0.0078)	(0.0, 0.002, 0.0086)	VG Unavailable	VG Unavailable	(0.0038, 0.0134, 0.0277)	(0.0, 0.0054, 0.0439)	(0.0, 0.007, 0.0367)	(0.0055, 0.0101, 0.0164)
ENSG00000177728	(0.0018, 0.003, 0.0042)	(0.0004, 0.0012, 0.0023)	(0.0018, 0.0029, 0.0041)	(0.0026, 0.0043, 0.0063)	(0.0016, 0.0036, 0.0064)	(0.0021, 0.0035, 0.005)	(0.0, 0.002, 0.0088)	(0.0009, 0.0018, 0.0031)	(0.0009, 0.0023, 0.0045)	(0.0012, 0.0029, 0.0057)	(0.0016, 0.0029, 0.0048)	(0.0005, 0.0011, 0.002)	(0.0005, 0.0015, 0.0028)	(0.0004, 0.0011, 0.002)	(0.0012, 0.0027, 0.0048)	(0.0006, 0.0022, 0.0043)	(0.0007, 0.0024, 0.0049)	(0.0019, 0.0033, 0.0049)	(0.0008, 0.0019, 0.0035)	(0.0007, 0.0024, 0.0052)	(0.0006, 0.0025, 0.0056)	(0.0008, 0.0017, 0.0033)	(0.0008, 0.0017, 0.0031)	(0.0, 0.0007, 0.0023)	(0.0006, 0.0016, 0.003)	(0.0008, 0.0018, 0.0034)	(0.0006, 0.002, 0.0043)	(0.0006, 0.002, 0.0039)	(0.0001, 0.001, 0.0029)	(0.0, 0.0, 0.0052)	(0.0011, 0.0027, 0.0051)	(0.0026, 0.0053, 0.009)	(0.0033, 0.0045, 0.0058)	(0.001, 0.0018, 0.0027)	(0.0019, 0.0028, 0.0039)	(0.0011, 0.0026, 0.0045)	(0.0029, 0.0053, 0.009)	(0.0003, 0.0011, 0.0026)	(0.0016, 0.0028, 0.0042)	(0.0034, 0.005, 0.0068)	(0.0032, 0.0044, 0.0061)	(0.0, 0.0011, 0.004)	(0.0008, 0.002, 0.0039)	(0.0006, 0.0016, 0.0032)	(0.0005, 0.0015, 0.0033)	(0.0016, 0.0026, 0.0041)	(0.0012, 0.0019, 0.0027)	(0.0004, 0.0018, 0.004)	(0.0, 0.0013, 0.0042)	(0.0006, 0.0023, 0.005)
ENSG00000177731	(0.003, 0.0042, 0.0056)	(0.0022, 0.0034, 0.0048)	(0.0008, 0.0019, 0.0033)	(0.0044, 0.006, 0.0079)	(0.0012, 0.0025, 0.004)	(0.0032, 0.0044, 0.0058)	(0.0, 0.0023, 0.0093)	(0.0019, 0.003, 0.0044)	(0.0009, 0.0045, 0.0112)	(0.0025, 0.0088, 0.0186)	(0.0004, 0.003, 0.0077)	(0.0019, 0.0038, 0.0063)	(0.0012, 0.003, 0.0056)	(0.0023, 0.0053, 0.0092)	(0.0079, 0.0143, 0.024)	(0.0021, 0.0058, 0.0109)	(0.0003, 0.0021, 0.0059)	(0.0072, 0.0137, 0.0221)	(0.0032, 0.0081, 0.0153)	(0.0041, 0.0095, 0.0174)	(0.0, 0.0016, 0.0055)	(0.0013, 0.0022, 0.0034)	(0.0016, 0.0025, 0.0037)	(0.0019, 0.0032, 0.0048)	(0.0034, 0.0048, 0.0064)	(0.0013, 0.002, 0.0029)	(0.0032, 0.0048, 0.0068)	(0.0031, 0.005, 0.0072)	(0.0044, 0.0067, 0.0092)	(0.0026, 0.0108, 0.0247)	(0.0006, 0.002, 0.0039)	(0.0023, 0.0049, 0.0087)	(0.0025, 0.0036, 0.0049)	(0.0042, 0.0053, 0.0065)	(0.0027, 0.0038, 0.0052)	(0.0001, 0.0009, 0.0028)	(0.0019, 0.0034, 0.0052)	(0.0026, 0.0046, 0.007)	(0.003, 0.0058, 0.0094)	(0.0032, 0.0045, 0.0062)	(0.0047, 0.0062, 0.0078)	(0.0017, 0.0035, 0.0059)	(0.0007, 0.0018, 0.0033)	(0.0007, 0.0014, 0.0025)	(0.0035, 0.0054, 0.0077)	(0.0016, 0.0027, 0.004)	(0.0015, 0.0023, 0.0033)	(0.001, 0.0026, 0.0051)	(0.002, 0.0041, 0.0066)	(0.0033, 0.0043, 0.0057)
ENSG00000177732	(0.0065, 0.0151, 0.0281)	(0.005, 0.0123, 0.0232)	(0.0027, 0.0068, 0.013)	(0.0042, 0.0103, 0.0192)	(0.0016, 0.0076, 0.0182)	(0.011, 0.0177, 0.0269)	VG Unavailable	(0.0043, 0.0106, 0.0201)	(0.0036, 0.0136, 0.0316)	(0.0, 0.0, 0.0107)	(0.0, 0.0016, 0.01)	(0.0004, 0.0028, 0.0069)	(0.0006, 0.0025, 0.006)	(0.0, 0.0009, 0.0112)	(0.0023, 0.0092, 0.0191)	(0.0, 0.0013, 0.011)	(0.0005, 0.0074, 0.0204)	(0.0006, 0.0045, 0.0124)	(0.0037, 0.0158, 0.036)	(0.0001, 0.0078, 0.033)	(0.0074, 0.024, 0.052)	(0.003, 0.0075, 0.0136)	(0.0058, 0.0114, 0.0188)	(0.0049, 0.0124, 0.0231)	(0.0045, 0.0109, 0.0192)	(0.0076, 0.0141, 0.0222)	(0.0047, 0.0087, 0.0135)	(0.0007, 0.0051, 0.0134)	(0.0033, 0.0103, 0.0202)	(0.0007, 0.0059, 0.0172)	(0.0188, 0.0367, 0.0612)	(0.0049, 0.0221, 0.0518)	(0.007, 0.0151, 0.0263)	(0.0069, 0.0256, 0.0562)	(0.0067, 0.0117, 0.018)	(0.0003, 0.0025, 0.0069)	(0.0051, 0.0135, 0.0246)	(0.0114, 0.0233, 0.0369)	(0.0024, 0.0084, 0.0183)	(0.0052, 0.0108, 0.0192)	(0.0104, 0.0177, 0.0275)	(0.0009, 0.0073, 0.0193)	(0.0014, 0.0074, 0.0183)	(0.003, 0.0091, 0.0175)	(0.006, 0.0147, 0.0271)	(0.0022, 0.0057, 0.0103)	(0.0068, 0.0107, 0.0157)	(0.001, 0.0049, 0.0118)	(0.0007, 0.0061, 0.0161)	(0.0274, 0.0525, 0.0874)
ENSG00000177733	(0.0072, 0.0111, 0.0156)	(0.0042, 0.0075, 0.0118)	(0.0046, 0.0086, 0.014)	(0.0044, 0.0076, 0.0114)	(0.0037, 0.0077, 0.0129)	(0.005, 0.0074, 0.0106)	(0.0, 0.0005, 0.0465)	(0.0074, 0.012, 0.0178)	(0.0, 0.0024, 0.008)	(0.0018, 0.0097, 0.0231)	(0.0027, 0.0073, 0.0147)	(0.0063, 0.0117, 0.0185)	(0.0066, 0.0128, 0.021)	(0.0076, 0.0163, 0.0279)	(0.0017, 0.0057, 0.0125)	(0.0031, 0.0143, 0.0325)	(0.0061, 0.0138, 0.0233)	(0.0035, 0.0093, 0.0175)	(0.0019, 0.0072, 0.0157)	(0.0015, 0.0091, 0.0237)	(0.0015, 0.0089, 0.0215)	(0.003, 0.0062, 0.0107)	(0.0066, 0.0113, 0.0167)	(0.0062, 0.011, 0.0169)	(0.0063, 0.0102, 0.0149)	(0.0061, 0.0099, 0.0148)	(0.0052, 0.0077, 0.0107)	(0.0052, 0.0101, 0.0158)	(0.0018, 0.0059, 0.0123)	(0.004, 0.0188, 0.0434)	(0.0016, 0.0043, 0.0081)	(0.0002, 0.0053, 0.0166)	(0.004, 0.0069, 0.0104)	(0.0035, 0.0067, 0.0108)	(0.0063, 0.0097, 0.0137)	(0.0032, 0.0066, 0.0113)	(0.0043, 0.0101, 0.0188)	(0.0017, 0.0059, 0.0123)	(0.0037, 0.0088, 0.0167)	(0.0042, 0.0077, 0.0121)	(0.0086, 0.0129, 0.0179)	(0.0, 0.0027, 0.0099)	(0.0001, 0.0035, 0.0106)	(0.0023, 0.0071, 0.0147)	(0.0044, 0.0091, 0.0152)	(0.0017, 0.0049, 0.0101)	(0.0081, 0.0117, 0.0165)	(0.0004, 0.0024, 0.0058)	(0.008, 0.0158, 0.0263)	(0.0159, 0.0259, 0.0383)
ENSG00000177738	(0.0035, 0.0049, 0.0064)	(0.004, 0.0058, 0.0082)	(0.0034, 0.0065, 0.0103)	(0.0044, 0.0064, 0.0089)	(0.0041, 0.0067, 0.0099)	(0.003, 0.0045, 0.0062)	(0.0003, 0.0047, 0.015)	(0.0032, 0.005, 0.0073)	(0.001, 0.008, 0.0219)	(0.0077, 0.0194, 0.0355)	(0.0055, 0.012, 0.0218)	(0.0071, 0.0181, 0.0329)	(0.0084, 0.0214, 0.0382)	(0.0036, 0.0102, 0.0205)	(0.0085, 0.0216, 0.0406)	(0.0038, 0.0097, 0.0188)	(0.0, 0.0026, 0.0097)	(0.0046, 0.011, 0.0211)	(0.0008, 0.0071, 0.0193)	(0.0099, 0.0241, 0.0427)	(0.0066, 0.0151, 0.028)	(0.0036, 0.0061, 0.0097)	(0.0038, 0.0067, 0.0103)	(0.0052, 0.0077, 0.011)	(0.0101, 0.0141, 0.0189)	(0.0049, 0.0073, 0.0105)	(0.0027, 0.0042, 0.0063)	(0.0012, 0.0035, 0.0067)	(0.0028, 0.006, 0.0101)	(0.0003, 0.0047, 0.0129)	(0.0066, 0.0118, 0.0179)	(0.0063, 0.0182, 0.0365)	(0.0027, 0.0042, 0.0061)	(0.0055, 0.0078, 0.0106)	(0.0045, 0.0058, 0.0072)	(0.006, 0.0099, 0.0145)	(0.0207, 0.0302, 0.0419)	(0.0065, 0.009, 0.0124)	(0.0115, 0.0172, 0.0233)	(0.0058, 0.0103, 0.016)	(0.0094, 0.014, 0.0188)	(0.0021, 0.0063, 0.0126)	(0.0024, 0.0047, 0.008)	(0.0015, 0.0025, 0.0039)	(0.01, 0.0153, 0.0216)	(0.0018, 0.0029, 0.0041)	(0.0032, 0.0051, 0.0073)	(0.0035, 0.0064, 0.0103)	(0.0014, 0.0037, 0.0072)	(0.0045, 0.0066, 0.0091)
ENSG00000177752	VG Unavailable	VG Unavailable	VG Unavailable	VG Unavailable	VG Unavailable	VG Unavailable	VG Unavailable	VG Unavailable	VG Unavailable	VG Unavailable	VG Unavailable	(0.0193, 0.0301, 0.0419)	(0.0108, 0.0199, 0.032)	VG Unavailable	VG Unavailable	VG Unavailable	VG Unavailable	VG Unavailable	VG Unavailable	VG Unavailable	VG Unavailable	VG Unavailable	VG Unavailable	VG Unavailable	VG Unavailable	VG Unavailable	VG Unavailable	(0.0199, 0.0438, 0.0762)	VG Unavailable	VG Unavailable	VG Unavailable	VG Unavailable	VG Unavailable	(0.0131, 0.017, 0.0215)	VG Unavailable	VG Unavailable	VG Unavailable	VG Unavailable	(0.006, 0.0238, 0.0549)	VG Unavailable	VG Unavailable	VG Unavailable	VG Unavailable	VG Unavailable	VG Unavailable	(0.0075, 0.0214, 0.0386)	(0.0236, 0.0448, 0.0722)	VG Unavailable	VG Unavailable	VG Unavailable
ENSG00000177757	(0.0543, 0.0793, 0.1104)	(0.0523, 0.0898, 0.1373)	(0.0233, 0.0532, 0.0933)	VG Unavailable	VG Unavailable	(0.0708, 0.1001, 0.1381)	VG Unavailable	(0.018, 0.0413, 0.0726)	VG Unavailable	VG Unavailable	VG Unavailable	(0.019, 0.0504, 0.0977)	VG Unavailable	VG Unavailable	VG Unavailable	VG Unavailable	VG Unavailable	VG Unavailable	VG Unavailable	VG Unavailable	VG Unavailable	VG Unavailable	VG Unavailable	VG Unavailable	VG Unavailable	VG Unavailable	(0.0075, 0.0237, 0.0512)	VG Unavailable	VG Unavailable	VG Unavailable	VG Unavailable	VG Unavailable	VG Unavailable	VG Unavailable	(0.0248, 0.0476, 0.0764)	VG Unavailable	VG Unavailable	VG Unavailable	VG Unavailable	(0.028, 0.052, 0.0834)	(0.0404, 0.0643, 0.0953)	VG Unavailable	VG Unavailable	VG Unavailable	VG Unavailable	(0.0074, 0.0215, 0.0418)	(0.0246, 0.047, 0.0773)	VG Unavailable	VG Unavailable	VG Unavailable
ENSG00000177788	VG Unavailable	VG Unavailable	(0.0014, 0.0154, 0.0435)	VG Unavailable	VG Unavailable	VG Unavailable	VG Unavailable	(0.0174, 0.0368, 0.0625)	(0.0, 0.0051, 0.0245)	(0.0, 0.0, 0.0187)	(0.0011, 0.008, 0.0208)	(0.0, 0.004, 0.0161)	(0.0004, 0.0058, 0.0184)	(0.0066, 0.0176, 0.034)	(0.0006, 0.0078, 0.023)	(0.0016, 0.0147, 0.0405)	(0.0029, 0.0125, 0.0286)	(0.0011, 0.0091, 0.0254)	(0.0077, 0.0226, 0.0426)	(0.0078, 0.0251, 0.0515)	(0.0064, 0.0221, 0.0493)	VG Unavailable	(0.0001, 0.0096, 0.0341)	VG Unavailable	VG Unavailable	VG Unavailable	VG Unavailable	(0.0019, 0.0139, 0.0373)	(0.0, 0.0061, 0.0348)	(0.0, 0.0, 0.0445)	VG Unavailable	(0.0025, 0.0128, 0.03)	VG Unavailable	(0.0037, 0.0082, 0.0145)	(0.0154, 0.0323, 0.0554)	VG Unavailable	(0.0104, 0.0245, 0.0441)	(0.0237, 0.0451, 0.076)	(0.0013, 0.0116, 0.0324)	VG Unavailable	VG Unavailable	VG Unavailable	VG Unavailable	VG Unavailable	VG Unavailable	(0.0009, 0.0034, 0.0082)	(0.0089, 0.016, 0.0256)	VG Unavailable	VG Unavailable	VG Unavailable
ENSG00000177791	VG Unavailable	VG Unavailable	VG Unavailable	(0.0153, 0.0367, 0.071)	(0.0, 0.0033, 0.0171)	(0.0007, 0.0037, 0.0097)	VG Unavailable	VG Unavailable	VG Unavailable	VG Unavailable	VG Unavailable	VG Unavailable	VG Unavailable	VG Unavailable	VG Unavailable	VG Unavailable	VG Unavailable	VG Unavailable	VG Unavailable	VG Unavailable	VG Unavailable	VG Unavailable	VG Unavailable	VG Unavailable	(0.0563, 0.1161, 0.2045)	VG Unavailable	VG Unavailable	(0.3036, 0.5152, 0.8045)	VG Unavailable	VG Unavailable	VG Unavailable	VG Unavailable	(0.011, 0.0418, 0.0934)	(0.0004, 0.0007, 0.0012)	VG Unavailable	VG Unavailable	VG Unavailable	VG Unavailable	VG Unavailable	VG Unavailable	VG Unavailable	VG Unavailable	VG Unavailable	VG Unavailable	VG Unavailable	VG Unavailable	VG Unavailable	VG Unavailable	VG Unavailable	VG Unavailable
ENSG00000177807	(0.0058, 0.0088, 0.0125)	(0.0025, 0.0054, 0.0097)	(0.0049, 0.0095, 0.0151)	(0.0019, 0.0048, 0.0091)	(0.0048, 0.0097, 0.0166)	(0.0051, 0.0086, 0.0127)	(0.0001, 0.017, 0.0697)	(0.0039, 0.007, 0.0111)	(0.0008, 0.0019, 0.0035)	(0.0018, 0.0033, 0.0054)	(0.0006, 0.0013, 0.0024)	(0.0006, 0.0018, 0.0035)	(0.0012, 0.0027, 0.0049)	(0.0005, 0.0013, 0.0026)	(0.0013, 0.0026, 0.0043)	(0.0022, 0.004, 0.0063)	(0.0037, 0.0065, 0.0099)	(0.0008, 0.0017, 0.0029)	(0.0009, 0.0019, 0.0031)	(0.0018, 0.0035, 0.0056)	(0.0052, 0.0079, 0.0111)	(0.0014, 0.0042, 0.0086)	(0.002, 0.0043, 0.0075)	(0.0017, 0.0049, 0.0089)	(0.0042, 0.0074, 0.0117)	(0.0013, 0.0038, 0.0079)	(0.0, 0.0008, 0.0026)	(0.0021, 0.0064, 0.013)	(0.0017, 0.007, 0.0159)	(0.0011, 0.0068, 0.016)	(0.0, 0.0, 0.0151)	(0.0014, 0.0059, 0.013)	(0.0011, 0.003, 0.0057)	(0.0162, 0.0275, 0.0414)	(0.0028, 0.0046, 0.0064)	(0.0019, 0.0076, 0.0164)	(0.0026, 0.0054, 0.0089)	(0.0009, 0.0029, 0.0063)	(0.0019, 0.0046, 0.0085)	(0.0037, 0.0068, 0.0109)	(0.0033, 0.0057, 0.0088)	(0.0, 0.0016, 0.0068)	(0.0026, 0.0055, 0.0099)	(0.0069, 0.0106, 0.0157)	(0.0, 0.0001, 0.007)	(0.0001, 0.0017, 0.0052)	(0.0049, 0.0075, 0.0109)	(0.0015, 0.0062, 0.0134)	(0.0005, 0.0046, 0.0127)	(0.0284, 0.0411, 0.0558)
ENSG00000177822	(0.0201, 0.0269, 0.0349)	(0.0189, 0.0265, 0.0349)	(0.0082, 0.015, 0.0242)	VG Unavailable	(0.009, 0.0399, 0.0874)	VG Unavailable	VG Unavailable	(0.0206, 0.0317, 0.0459)	(0.0082, 0.0281, 0.0603)	VG Unavailable	(0.005, 0.0137, 0.0289)	VG Unavailable	VG Unavailable	VG Unavailable	VG Unavailable	(0.0248, 0.0512, 0.0888)	(0.0038, 0.0199, 0.0476)	(0.0054, 0.0118, 0.0211)	(0.0084, 0.0211, 0.0421)	VG Unavailable	(0.0179, 0.0556, 0.1119)	VG Unavailable	VG Unavailable	VG Unavailable	VG Unavailable	(0.0321, 0.0534, 0.0804)	(0.0345, 0.0434, 0.0538)	VG Unavailable	VG Unavailable	(0.0119, 0.0477, 0.1069)	VG Unavailable	VG Unavailable	(0.0652, 0.0947, 0.1334)	VG Unavailable	(0.0212, 0.0277, 0.0352)	VG Unavailable	VG Unavailable	(0.0533, 0.1142, 0.2075)	(0.0115, 0.0192, 0.0279)	VG Unavailable	VG Unavailable	VG Unavailable	VG Unavailable	(0.0191, 0.0327, 0.0487)	VG Unavailable	(0.0043, 0.0156, 0.0391)	(0.0381, 0.0511, 0.0641)	(0.0072, 0.0301, 0.0694)	VG Unavailable	VG Unavailable
ENSG00000177830	(0.0048, 0.0067, 0.0091)	(0.0034, 0.0051, 0.0074)	(0.001, 0.0023, 0.0041)	(0.003, 0.0048, 0.0069)	(0.0012, 0.003, 0.0054)	(0.0045, 0.0066, 0.0089)	(0.0, 0.0037, 0.0212)	(0.0043, 0.0067, 0.0095)	(0.0001, 0.0016, 0.0049)	(0.0013, 0.0044, 0.0087)	(0.0011, 0.0033, 0.0067)	(0.0089, 0.0153, 0.023)	(0.0084, 0.015, 0.0238)	(0.0019, 0.0043, 0.0079)	(0.0015, 0.0037, 0.0071)	(0.0016, 0.0049, 0.0101)	(0.0015, 0.0039, 0.0073)	(0.0002, 0.0014, 0.0036)	(0.002, 0.0049, 0.0092)	(0.0, 0.0011, 0.0051)	(0.002, 0.0051, 0.0094)	(0.0022, 0.0044, 0.0069)	(0.0025, 0.0045, 0.0071)	(0.0042, 0.0066, 0.0096)	(0.0021, 0.0037, 0.0057)	(0.002, 0.0039, 0.0061)	(0.0048, 0.0058, 0.007)	(0.0008, 0.0022, 0.0042)	(0.0011, 0.0027, 0.005)	(0.0004, 0.0023, 0.0061)	(0.0009, 0.0038, 0.0085)	(0.0035, 0.0059, 0.0085)	(0.0021, 0.0038, 0.006)	(0.0043, 0.0071, 0.0107)	(0.0062, 0.0085, 0.011)	(0.002, 0.004, 0.0072)	(0.0037, 0.0058, 0.0083)	(0.0022, 0.0042, 0.0066)	(0.0017, 0.0029, 0.0047)	(0.0029, 0.0045, 0.0066)	(0.005, 0.0072, 0.0098)	(0.0, 0.0003, 0.0035)	(0.0013, 0.0038, 0.0079)	(0.0039, 0.0066, 0.0097)	(0.0033, 0.0055, 0.0084)	(0.007, 0.009, 0.0114)	(0.0057, 0.0077, 0.0098)	(0.003, 0.0065, 0.0114)	(0.0002, 0.0015, 0.0043)	(0.008, 0.0132, 0.0194)
ENSG00000177839	(0.0758, 0.1009, 0.1306)	(0.0518, 0.0761, 0.1027)	VG Unavailable	(0.1138, 0.1449, 0.1829)	(0.1006, 0.1503, 0.2092)	(0.1058, 0.1307, 0.1608)	VG Unavailable	(0.0507, 0.0745, 0.103)	(0.0487, 0.0953, 0.1629)	VG Unavailable	VG Unavailable	(0.0102, 0.0316, 0.0621)	(0.0284, 0.0509, 0.0815)	VG Unavailable	(0.0375, 0.0725, 0.1161)	VG Unavailable	VG Unavailable	VG Unavailable	VG Unavailable	VG Unavailable	VG Unavailable	(0.082, 0.1169, 0.1631)	(0.0611, 0.0998, 0.1483)	(0.0496, 0.0772, 0.112)	VG Unavailable	(0.0923, 0.1292, 0.1698)	VG Unavailable	(0.0559, 0.0832, 0.117)	VG Unavailable	VG Unavailable	VG Unavailable	VG Unavailable	(0.0592, 0.0819, 0.1097)	VG Unavailable	(0.0592, 0.0787, 0.1024)	(0.0554, 0.0867, 0.1247)	VG Unavailable	(0.0526, 0.1009, 0.1605)	(0.0451, 0.0642, 0.0881)	(0.0436, 0.07, 0.1002)	(0.0728, 0.1011, 0.1391)	VG Unavailable	VG Unavailable	VG Unavailable	(0.0432, 0.0984, 0.1662)	(0.0068, 0.0211, 0.0427)	(0.0765, 0.1073, 0.1473)	(0.034, 0.0593, 0.0965)	(0.0236, 0.0601, 0.1135)	VG Unavailable
ENSG00000177842	VG Unavailable	VG Unavailable	VG Unavailable	VG Unavailable	VG Unavailable	VG Unavailable	VG Unavailable	VG Unavailable	VG Unavailable	VG Unavailable	VG Unavailable	VG Unavailable	(0.0, 0.0, 0.1372)	VG Unavailable	VG Unavailable	VG Unavailable	VG Unavailable	VG Unavailable	VG Unavailable	VG Unavailable	VG Unavailable	VG Unavailable	VG Unavailable	VG Unavailable	VG Unavailable	VG Unavailable	VG Unavailable	VG Unavailable	VG Unavailable	VG Unavailable	VG Unavailable	VG Unavailable	VG Unavailable	VG Unavailable	VG Unavailable	VG Unavailable	VG Unavailable	VG Unavailable	VG Unavailable	VG Unavailable	VG Unavailable	VG Unavailable	VG Unavailable	VG Unavailable	VG Unavailable	VG Unavailable	(0.021, 0.0402, 0.0675)	VG Unavailable	VG Unavailable	VG Unavailable
ENSG00000177853	(0.0061, 0.0085, 0.0113)	(0.0042, 0.0066, 0.0091)	(0.0002, 0.0017, 0.0048)	(0.0002, 0.0014, 0.0036)	(0.0031, 0.0059, 0.0101)	(0.0072, 0.0101, 0.0135)	(0.0001, 0.0047, 0.0175)	(0.0056, 0.0082, 0.0109)	(0.0007, 0.0043, 0.0107)	(0.0051, 0.0108, 0.0187)	(0.0008, 0.0033, 0.0078)	(0.0036, 0.0059, 0.0088)	(0.0012, 0.0029, 0.0052)	(0.0024, 0.0058, 0.0108)	(0.0051, 0.01, 0.0165)	(0.0017, 0.0053, 0.0109)	(0.0078, 0.0136, 0.0216)	(0.0055, 0.0092, 0.0143)	(0.0037, 0.0082, 0.014)	(0.0067, 0.0126, 0.0205)	(0.0054, 0.0094, 0.0154)	(0.0027, 0.0048, 0.0071)	(0.0006, 0.0016, 0.003)	(0.0011, 0.0028, 0.0053)	(0.0005, 0.0015, 0.0031)	(0.0033, 0.0051, 0.0073)	(0.0001, 0.001, 0.0028)	(0.001, 0.0032, 0.007)	(0.0047, 0.0086, 0.0144)	(0.0, 0.0015, 0.0064)	(0.0006, 0.0016, 0.0031)	(0.0038, 0.0068, 0.011)	(0.0058, 0.0082, 0.0108)	(0.0034, 0.0066, 0.0108)	(0.0037, 0.0049, 0.0063)	(0.0017, 0.0036, 0.0065)	(0.0021, 0.0039, 0.0062)	(0.0016, 0.0031, 0.0052)	(0.0027, 0.0046, 0.007)	(0.0026, 0.0042, 0.0064)	(0.0034, 0.0053, 0.0075)	(0.0012, 0.0035, 0.0071)	(0.002, 0.0037, 0.0061)	(0.0019, 0.0033, 0.0051)	(0.0022, 0.004, 0.0063)	(0.0026, 0.0038, 0.0053)	(0.0023, 0.0032, 0.0042)	(0.0017, 0.0041, 0.0073)	(0.0004, 0.0021, 0.0048)	(0.0112, 0.016, 0.0217)
ENSG00000177868	(0.0176, 0.0341, 0.0566)	(0.0, 0.0063, 0.0291)	(0.0, 0.0023, 0.0541)	(0.0073, 0.0397, 0.099)	VG Unavailable	(0.0319, 0.07, 0.1257)	VG Unavailable	(0.007, 0.0305, 0.0697)	VG Unavailable	VG Unavailable	(0.0069, 0.0314, 0.0777)	(0.0093, 0.0224, 0.0429)	(0.0096, 0.0253, 0.0507)	(0.0091, 0.048, 0.1352)	(0.0066, 0.0306, 0.0716)	(0.0112, 0.0606, 0.1516)	(0.0035, 0.0396, 0.1199)	(0.0094, 0.0418, 0.1017)	(0.0203, 0.0868, 0.1989)	VG Unavailable	VG Unavailable	(0.0035, 0.0279, 0.0752)	(0.0053, 0.0291, 0.0665)	(0.0294, 0.0645, 0.1077)	(0.0066, 0.0374, 0.0878)	(0.0051, 0.0213, 0.0493)	(0.0, 0.0062, 0.0295)	(0.0207, 0.1031, 0.2534)	(0.0032, 0.0377, 0.1196)	VG Unavailable	VG Unavailable	VG Unavailable	(0.0237, 0.0558, 0.1077)	(0.0281, 0.0702, 0.1363)	(0.0134, 0.0307, 0.0539)	VG Unavailable	VG Unavailable	(0.0167, 0.0649, 0.144)	(0.001, 0.0084, 0.0244)	(0.0098, 0.0382, 0.0818)	(0.0247, 0.0741, 0.134)	VG Unavailable	VG Unavailable	VG Unavailable	(0.0231, 0.0829, 0.1783)	(0.0177, 0.038, 0.0681)	(0.0, 0.0, 0.0276)	VG Unavailable	(0.0, 0.0, 0.0441)	(0.047, 0.0896, 0.1414)
ENSG00000177873	(0.0022, 0.0106, 0.0247)	(0.0061, 0.0185, 0.0384)	VG Unavailable	(0.0125, 0.0289, 0.054)	(0.0204, 0.047, 0.0906)	(0.0188, 0.0378, 0.0645)	VG Unavailable	(0.0058, 0.0159, 0.0336)	VG Unavailable	VG Unavailable	VG Unavailable	(0.0066, 0.0285, 0.0615)	(0.0027, 0.0192, 0.05)	VG Unavailable	VG Unavailable	VG Unavailable	VG Unavailable	VG Unavailable	VG Unavailable	VG Unavailable	VG Unavailable	(0.0037, 0.0183, 0.0412)	(0.0003, 0.0077, 0.0241)	(0.0217, 0.0423, 0.0707)	(0.0002, 0.009, 0.0307)	(0.0001, 0.0062, 0.0237)	(0.0, 0.0024, 0.0153)	VG Unavailable	VG Unavailable	VG Unavailable	(0.0, 0.0028, 0.0198)	VG Unavailable	(0.0078, 0.0205, 0.0407)	(0.0054, 0.0197, 0.047)	(0.0145, 0.0276, 0.045)	(0.0, 0.0056, 0.0393)	(0.0023, 0.0164, 0.0435)	(0.003, 0.0182, 0.0462)	(0.0002, 0.0115, 0.0377)	(0.0107, 0.023, 0.0411)	(0.018, 0.0303, 0.0455)	(0.0006, 0.0123, 0.0389)	(0.0009, 0.0121, 0.036)	(0.0019, 0.0109, 0.0286)	(0.0025, 0.0151, 0.0372)	VG Unavailable	(0.0051, 0.0131, 0.0247)	(0.0, 0.0, 0.0119)	(0.0, 0.0, 0.0319)	(0.0293, 0.0573, 0.0936)
ENSG00000177875	(0.0296, 0.0551, 0.0905)	VG Unavailable	(0.0114, 0.0197, 0.0296)	(0.0078, 0.0157, 0.025)	(0.0071, 0.0194, 0.036)	(0.0207, 0.0396, 0.0644)	VG Unavailable	VG Unavailable	(0.0001, 0.0012, 0.0036)	(0.0002, 0.0029, 0.009)	(0.0056, 0.011, 0.0186)	(0.0, 0.0, 0.0031)	(0.0004, 0.0017, 0.0037)	(0.0008, 0.0021, 0.0041)	(0.0009, 0.0022, 0.0039)	(0.0001, 0.002, 0.0063)	(0.0001, 0.0012, 0.0035)	(0.0012, 0.004, 0.009)	(0.0004, 0.0031, 0.009)	(0.0, 0.001, 0.0039)	(0.0055, 0.0157, 0.0322)	(0.0066, 0.0177, 0.0357)	(0.0065, 0.0201, 0.0421)	(0.0, 0.0073, 0.0299)	VG Unavailable	(0.0057, 0.017, 0.0331)	VG Unavailable	VG Unavailable	(0.0148, 0.0325, 0.0584)	VG Unavailable	VG Unavailable	VG Unavailable	(0.0123, 0.0356, 0.0693)	VG Unavailable	(0.0079, 0.0122, 0.0179)	(0.0074, 0.0148, 0.0246)	VG Unavailable	(0.0169, 0.039, 0.0725)	(0.0045, 0.0077, 0.0118)	VG Unavailable	VG Unavailable	VG Unavailable	VG Unavailable	VG Unavailable	(0.0, 0.0077, 0.0385)	(0.0005, 0.0023, 0.0053)	(0.0257, 0.0464, 0.0712)	(0.0052, 0.0139, 0.0263)	(0.0049, 0.0253, 0.0595)	VG Unavailable
ENSG00000177879	(0.0495, 0.063, 0.077)	(0.1124, 0.1464, 0.1833)	(0.0079, 0.0217, 0.0424)	(0.0485, 0.0627, 0.0815)	(0.0418, 0.0631, 0.0887)	(0.1032, 0.1273, 0.1534)	(0.0, 0.0138, 0.0501)	(0.0673, 0.0916, 0.1203)	(0.0836, 0.1425, 0.2205)	(0.0006, 0.0194, 0.0665)	(0.1718, 0.2557, 0.3535)	(0.0613, 0.0857, 0.1167)	(0.0575, 0.0846, 0.1178)	(0.0585, 0.089, 0.1265)	(0.1142, 0.1805, 0.2634)	(0.058, 0.0962, 0.1463)	(0.0806, 0.1363, 0.2073)	(0.1239, 0.1852, 0.2549)	(0.1255, 0.207, 0.3079)	(0.0, 0.0, 0.0072)	(0.0756, 0.1381, 0.2207)	(0.0794, 0.1107, 0.143)	(0.0477, 0.0669, 0.0871)	(0.0596, 0.0807, 0.1094)	(0.0826, 0.1057, 0.1305)	(0.096, 0.1202, 0.1519)	(0.0262, 0.0272, 0.0281)	(0.0636, 0.0867, 0.113)	(0.0608, 0.0894, 0.1235)	(0.1125, 0.2181, 0.383)	(0.0014, 0.0039, 0.0073)	(0.0255, 0.0558, 0.0951)	(0.0488, 0.0638, 0.0812)	(0.0624, 0.0853, 0.1125)	(0.0641, 0.0793, 0.0965)	(0.0049, 0.0112, 0.0209)	(0.0896, 0.1227, 0.1618)	(0.1251, 0.1769, 0.2441)	(0.0869, 0.1236, 0.166)	(0.0659, 0.0838, 0.103)	(0.0512, 0.0639, 0.0771)	(0.0074, 0.0159, 0.0273)	(0.0376, 0.0623, 0.0945)	(0.1393, 0.2139, 0.3032)	(0.0867, 0.1173, 0.1528)	(0.0396, 0.0556, 0.0749)	(0.0396, 0.0481, 0.0572)	(0.0226, 0.0402, 0.062)	(0.0273, 0.0476, 0.0733)	(0.128, 0.1722, 0.2222)
ENSG00000177885	(0.0038, 0.0058, 0.008)	(0.0022, 0.0039, 0.0063)	(0.0017, 0.0039, 0.0073)	(0.0042, 0.0069, 0.01)	(0.0018, 0.0044, 0.0084)	(0.0034, 0.0053, 0.0081)	(0.0045, 0.0463, 0.1342)	(0.003, 0.0053, 0.0082)	(0.003, 0.0076, 0.0145)	(0.0021, 0.0065, 0.0126)	(0.0004, 0.0026, 0.0068)	(0.0037, 0.007, 0.0116)	(0.0037, 0.0074, 0.0123)	(0.0005, 0.0026, 0.0061)	(0.0022, 0.0054, 0.0098)	(0.0005, 0.0032, 0.0079)	(0.0001, 0.002, 0.0061)	(0.0029, 0.0059, 0.0098)	(0.0006, 0.0031, 0.0075)	(0.0032, 0.0101, 0.021)	(0.0031, 0.0067, 0.012)	(0.0042, 0.0071, 0.0111)	(0.0038, 0.0061, 0.0092)	(0.0026, 0.005, 0.008)	(0.0039, 0.0064, 0.0095)	(0.004, 0.0064, 0.0091)	(0.0038, 0.0063, 0.0098)	(0.0043, 0.0076, 0.0117)	(0.0003, 0.003, 0.0083)	(0.0029, 0.0092, 0.0187)	(0.0091, 0.0149, 0.0223)	(0.0027, 0.0073, 0.0136)	(0.0044, 0.0061, 0.0081)	(0.0018, 0.0041, 0.0077)	(0.0033, 0.0053, 0.0077)	(0.0028, 0.0076, 0.0144)	(0.0, 0.0021, 0.0078)	(0.0013, 0.0035, 0.0068)	(0.0031, 0.0064, 0.0113)	(0.0037, 0.0067, 0.0099)	(0.0054, 0.0085, 0.0121)	(0.0015, 0.0049, 0.0107)	(0.0014, 0.0034, 0.0063)	(0.0024, 0.0041, 0.0063)	(0.0029, 0.0061, 0.0108)	(0.0011, 0.0035, 0.0073)	(0.0048, 0.0074, 0.0108)	(0.0018, 0.0056, 0.0118)	(0.0016, 0.0051, 0.0102)	(0.0072, 0.0091, 0.0112)
ENSG00000177888	(0.0086, 0.0153, 0.0233)	(0.0001, 0.0037, 0.0125)	(0.0002, 0.0049, 0.0153)	(0.0039, 0.0098, 0.018)	(0.0005, 0.0066, 0.0198)	(0.0071, 0.0133, 0.0211)	VG Unavailable	(0.0067, 0.0142, 0.0242)	(0.0, 0.001, 0.0148)	(0.0034, 0.0131, 0.0279)	(0.0061, 0.0156, 0.0289)	(0.0003, 0.0022, 0.0054)	(0.0015, 0.0044, 0.0086)	(0.0018, 0.0081, 0.0192)	(0.0002, 0.0033, 0.0108)	(0.0022, 0.0092, 0.0217)	(0.0033, 0.0092, 0.0193)	(0.0, 0.0017, 0.0113)	(0.0001, 0.0052, 0.0183)	(0.0, 0.0, 0.0184)	(0.0, 0.0014, 0.0168)	(0.0064, 0.015, 0.0264)	(0.0, 0.0002, 0.0892)	(0.0051, 0.0142, 0.0275)	(0.0058, 0.0138, 0.0251)	(0.0109, 0.0196, 0.0302)	(0.0, 0.0, 0.0039)	(0.0069, 0.0183, 0.0338)	(0.0076, 0.0201, 0.0375)	(0.0, 0.0043, 0.0412)	(0.0, 0.0035, 0.0206)	(0.0, 0.0031, 0.0351)	(0.0126, 0.0208, 0.0316)	(0.0079, 0.0152, 0.0255)	(0.0164, 0.0238, 0.0319)	(0.0013, 0.0092, 0.0238)	(0.0045, 0.016, 0.0348)	(0.0054, 0.0168, 0.0346)	(0.0015, 0.0062, 0.0136)	(0.0167, 0.0264, 0.0395)	(0.0168, 0.0272, 0.0401)	(0.0, 0.0, 0.0112)	(0.0, 0.0, 0.0165)	(0.0093, 0.0222, 0.0414)	(0.0062, 0.017, 0.0334)	(0.0009, 0.0055, 0.0157)	(0.0025, 0.0069, 0.0131)	(0.0, 0.0044, 0.0269)	(0.0, 0.0042, 0.0262)	VG Unavailable
ENSG00000177889	(0.0146, 0.0296, 0.0485)	(0.0013, 0.0051, 0.0106)	(0.0, 0.0009, 0.0145)	(0.0008, 0.0053, 0.0135)	(0.001, 0.0072, 0.0192)	(0.0019, 0.0057, 0.0115)	VG Unavailable	(0.0037, 0.0148, 0.0312)	(0.0, 0.0003, 0.0089)	(0.0, 0.0048, 0.0206)	(0.0, 0.0038, 0.0161)	(0.0001, 0.0038, 0.0141)	(0.0, 0.0023, 0.0095)	(0.0, 0.0011, 0.009)	(0.0004, 0.0038, 0.0111)	(0.0, 0.003, 0.011)	(0.0007, 0.0053, 0.0139)	(0.0001, 0.0025, 0.0089)	(0.0, 0.0, 0.0491)	(0.0, 0.0003, 0.0257)	(0.0, 0.0, 0.0176)	(0.0011, 0.0069, 0.0172)	(0.0021, 0.0076, 0.0164)	(0.0004, 0.0047, 0.0124)	(0.0012, 0.0046, 0.0102)	(0.0, 0.0018, 0.0075)	(0.0013, 0.0055, 0.0127)	(0.0003, 0.0038, 0.011)	(0.0029, 0.0105, 0.0212)	(0.0003, 0.0096, 0.0322)	(0.0007, 0.0035, 0.008)	(0.0006, 0.017, 0.055)	(0.0037, 0.0108, 0.0206)	(0.0033, 0.0085, 0.0167)	(0.0009, 0.0056, 0.0145)	(0.0005, 0.0087, 0.0284)	(0.0, 0.0074, 0.0276)	(0.0, 0.0011, 0.0162)	(0.0, 0.0022, 0.011)	(0.0027, 0.0067, 0.0123)	(0.0025, 0.0073, 0.0144)	(0.0, 0.0032, 0.0176)	(0.0057, 0.0188, 0.0371)	(0.0022, 0.0101, 0.0234)	(0.0065, 0.0209, 0.0408)	(0.0007, 0.0034, 0.0081)	(0.001, 0.0056, 0.0144)	(0.0009, 0.0092, 0.0255)	(0.0001, 0.0051, 0.0192)	(0.0037, 0.0136, 0.0305)
ENSG00000177910	VG Unavailable	VG Unavailable	VG Unavailable	VG Unavailable	VG Unavailable	VG Unavailable	VG Unavailable	VG Unavailable	VG Unavailable	VG Unavailable	VG Unavailable	VG Unavailable	VG Unavailable	VG Unavailable	VG Unavailable	VG Unavailable	VG Unavailable	VG Unavailable	VG Unavailable	VG Unavailable	VG Unavailable	VG Unavailable	VG Unavailable	VG Unavailable	VG Unavailable	VG Unavailable	VG Unavailable	VG Unavailable	VG Unavailable	VG Unavailable	VG Unavailable	VG Unavailable	VG Unavailable	VG Unavailable	VG Unavailable	VG Unavailable	VG Unavailable	VG Unavailable	VG Unavailable	VG Unavailable	VG Unavailable	VG Unavailable	VG Unavailable	VG Unavailable	VG Unavailable	(0.0392, 0.0566, 0.08)	VG Unavailable	VG Unavailable	VG Unavailable	VG Unavailable
ENSG00000177917	(0.0087, 0.0151, 0.0225)	(0.0092, 0.0159, 0.0254)	(0.0019, 0.0076, 0.0172)	(0.0042, 0.0118, 0.0238)	(0.0043, 0.0126, 0.0261)	(0.0148, 0.0241, 0.0362)	(0.0022, 0.0338, 0.1099)	(0.0042, 0.009, 0.0164)	(0.0, 0.0082, 0.0324)	(0.0, 0.0069, 0.0356)	(0.0, 0.0045, 0.0264)	(0.0008, 0.006, 0.0152)	(0.0, 0.005, 0.0185)	(0.0082, 0.0239, 0.0468)	(0.0067, 0.0231, 0.0488)	(0.0179, 0.0492, 0.0948)	(0.0, 0.0084, 0.0379)	(0.0009, 0.0113, 0.0346)	(0.0205, 0.0508, 0.0931)	(0.0162, 0.0428, 0.0819)	(0.0, 0.0026, 0.03)	(0.0013, 0.0062, 0.0147)	(0.0031, 0.0083, 0.0157)	(0.0063, 0.014, 0.0253)	(0.0046, 0.0096, 0.0166)	(0.0041, 0.0103, 0.019)	(0.0013, 0.0038, 0.0076)	(0.0118, 0.0247, 0.0416)	(0.0018, 0.0137, 0.0353)	(0.0, 0.0, 0.0674)	(0.0001, 0.0029, 0.0093)	VG Unavailable	(0.0104, 0.0164, 0.0249)	(0.0031, 0.0131, 0.03)	(0.0072, 0.0122, 0.0192)	(0.0002, 0.0039, 0.0132)	(0.0017, 0.0103, 0.0254)	(0.0044, 0.0124, 0.0254)	(0.0001, 0.0034, 0.0119)	(0.0069, 0.0115, 0.0173)	(0.0098, 0.0149, 0.0209)	(0.0041, 0.0113, 0.021)	(0.0016, 0.0077, 0.0185)	(0.0021, 0.0067, 0.0143)	(0.0, 0.0034, 0.0143)	(0.0005, 0.0029, 0.0073)	(0.0026, 0.0057, 0.01)	(0.0, 0.0034, 0.0134)	(0.0, 0.0, 0.0205)	(0.0186, 0.0352, 0.0564)
ENSG00000177932	(0.0049, 0.0075, 0.0106)	(0.0056, 0.009, 0.0132)	(0.009, 0.0165, 0.0267)	(0.0049, 0.0087, 0.014)	(0.0074, 0.0132, 0.0214)	(0.0051, 0.0081, 0.0121)	(0.0, 0.004, 0.0283)	(0.0097, 0.0141, 0.019)	(0.0049, 0.0164, 0.0348)	(0.011, 0.0275, 0.051)	(0.0063, 0.0138, 0.0241)	(0.0032, 0.006, 0.0096)	(0.0016, 0.004, 0.0077)	(0.0094, 0.0184, 0.031)	(0.0014, 0.0101, 0.0237)	(0.0061, 0.0159, 0.0282)	(0.0294, 0.05, 0.0763)	(0.0112, 0.0208, 0.0344)	(0.0024, 0.0101, 0.0226)	(0.0038, 0.0114, 0.0237)	(0.0102, 0.0214, 0.0367)	(0.0058, 0.0092, 0.0131)	(0.0032, 0.0071, 0.0118)	(0.0051, 0.0086, 0.013)	(0.0065, 0.0123, 0.02)	(0.0052, 0.0082, 0.0117)	(0.0025, 0.0043, 0.0068)	(0.01, 0.0172, 0.0271)	(0.0076, 0.014, 0.0228)	(0.0046, 0.0168, 0.0376)	(0.1197, 0.2088, 0.3264)	(0.0188, 0.041, 0.073)	(0.0036, 0.0068, 0.0111)	(0.0168, 0.0237, 0.0314)	(0.0049, 0.0074, 0.0102)	(0.0018, 0.0049, 0.0095)	(0.0057, 0.0131, 0.0237)	(0.0065, 0.0115, 0.018)	(0.0, 0.0017, 0.0125)	(0.0083, 0.0138, 0.021)	(0.0196, 0.0277, 0.0364)	(0.0009, 0.0066, 0.018)	(0.0039, 0.0089, 0.0152)	(0.0018, 0.0056, 0.0118)	(0.0057, 0.0103, 0.0168)	(0.0092, 0.0146, 0.0212)	(0.0045, 0.007, 0.0097)	(0.0028, 0.0064, 0.0122)	(0.0052, 0.0112, 0.0207)	VG Unavailable
ENSG00000177938	VG Unavailable	VG Unavailable	VG Unavailable	VG Unavailable	VG Unavailable	VG Unavailable	VG Unavailable	VG Unavailable	VG Unavailable	VG Unavailable	VG Unavailable	VG Unavailable	VG Unavailable	VG Unavailable	VG Unavailable	VG Unavailable	VG Unavailable	VG Unavailable	VG Unavailable	VG Unavailable	VG Unavailable	VG Unavailable	VG Unavailable	VG Unavailable	VG Unavailable	VG Unavailable	VG Unavailable	VG Unavailable	VG Unavailable	VG Unavailable	VG Unavailable	VG Unavailable	VG Unavailable	VG Unavailable	VG Unavailable	VG Unavailable	VG Unavailable	VG Unavailable	VG Unavailable	VG Unavailable	VG Unavailable	VG Unavailable	VG Unavailable	VG Unavailable	VG Unavailable	(0.0031, 0.005, 0.0073)	VG Unavailable	VG Unavailable	VG Unavailable	VG Unavailable
ENSG00000177943	(0.0022, 0.0081, 0.0185)	(0.0091, 0.016, 0.0246)	(0.0023, 0.0061, 0.0124)	(0.0001, 0.003, 0.0095)	(0.0038, 0.0088, 0.0161)	(0.0117, 0.0193, 0.0293)	(0.0, 0.0071, 0.0428)	(0.0058, 0.0119, 0.0195)	(0.0, 0.0022, 0.0305)	(0.0018, 0.0176, 0.0492)	(0.0029, 0.0137, 0.0324)	(0.0077, 0.0106, 0.0144)	(0.0089, 0.0126, 0.0168)	(0.0055, 0.0124, 0.022)	(0.0, 0.009, 0.0387)	(0.0109, 0.0316, 0.063)	(0.0, 0.0059, 0.0238)	(0.0, 0.0, 0.0214)	(0.0001, 0.008, 0.0274)	(0.0005, 0.0154, 0.0514)	(0.0, 0.0022, 0.0263)	(0.0035, 0.0084, 0.0151)	(0.0096, 0.0138, 0.0192)	(0.002, 0.0061, 0.0123)	(0.0199, 0.0279, 0.0382)	(0.0053, 0.0102, 0.0161)	(0.0037, 0.0113, 0.022)	(0.0065, 0.0119, 0.0201)	(0.0041, 0.0079, 0.0134)	(0.0, 0.0008, 0.0157)	(0.002, 0.0089, 0.0211)	(0.0021, 0.0048, 0.0082)	(0.0019, 0.0046, 0.0086)	(0.0061, 0.0126, 0.0215)	(0.0048, 0.0091, 0.0153)	(0.0016, 0.0077, 0.0196)	(0.0012, 0.0042, 0.0089)	(0.0035, 0.0066, 0.0106)	(0.0015, 0.0028, 0.0048)	(0.0135, 0.0223, 0.0335)	(0.013, 0.0241, 0.0376)	(0.0022, 0.0095, 0.0222)	(0.0107, 0.0188, 0.0286)	(0.0031, 0.0058, 0.0097)	(0.0024, 0.0067, 0.0134)	(0.0004, 0.0019, 0.0044)	(0.0038, 0.0055, 0.0075)	(0.0123, 0.0264, 0.0478)	(0.004, 0.0124, 0.0254)	(0.0012, 0.0075, 0.02)
ENSG00000177946	(0.0232, 0.0397, 0.0616)	(0.0164, 0.036, 0.0655)	(0.0095, 0.026, 0.0506)	VG Unavailable	VG Unavailable	VG Unavailable	VG Unavailable	(0.0224, 0.0445, 0.0729)	(0.0085, 0.032, 0.0734)	VG Unavailable	(0.0177, 0.0401, 0.0755)	(0.024, 0.0536, 0.0959)	(0.0174, 0.0464, 0.089)	(0.0128, 0.0359, 0.0782)	(0.0073, 0.0244, 0.0512)	(0.0505, 0.1077, 0.1898)	(0.0217, 0.0573, 0.1092)	(0.017, 0.0376, 0.0656)	VG Unavailable	(0.0, 0.01, 0.0504)	(0.0006, 0.018, 0.0587)	(0.0242, 0.0505, 0.0874)	(0.0297, 0.0552, 0.0901)	(0.0117, 0.0286, 0.0541)	(0.0161, 0.0352, 0.0617)	(0.0204, 0.0371, 0.0585)	(0.0142, 0.0227, 0.0328)	(0.0082, 0.0281, 0.0602)	(0.0149, 0.0395, 0.0781)	VG Unavailable	(0.0229, 0.0481, 0.082)	VG Unavailable	(0.0166, 0.0376, 0.0662)	(0.0193, 0.0361, 0.0578)	(0.0309, 0.0553, 0.0848)	(0.0, 0.0104, 0.0497)	(0.0106, 0.0333, 0.0663)	(0.0152, 0.0444, 0.0867)	(0.0163, 0.0313, 0.053)	(0.0117, 0.0255, 0.0452)	(0.0269, 0.0428, 0.0623)	(0.0165, 0.0421, 0.0788)	(0.0098, 0.0335, 0.0717)	(0.008, 0.0259, 0.0558)	(0.0199, 0.0428, 0.0772)	(0.0219, 0.0352, 0.0529)	(0.0213, 0.0376, 0.0584)	VG Unavailable	VG Unavailable	(0.0573, 0.0999, 0.1525)
ENSG00000177947	VG Unavailable	VG Unavailable	VG Unavailable	VG Unavailable	VG Unavailable	VG Unavailable	VG Unavailable	VG Unavailable	VG Unavailable	VG Unavailable	VG Unavailable	VG Unavailable	VG Unavailable	VG Unavailable	VG Unavailable	VG Unavailable	VG Unavailable	VG Unavailable	VG Unavailable	VG Unavailable	VG Unavailable	VG Unavailable	VG Unavailable	VG Unavailable	VG Unavailable	VG Unavailable	VG Unavailable	VG Unavailable	VG Unavailable	VG Unavailable	VG Unavailable	VG Unavailable	VG Unavailable	VG Unavailable	VG Unavailable	VG Unavailable	VG Unavailable	VG Unavailable	VG Unavailable	VG Unavailable	VG Unavailable	VG Unavailable	VG Unavailable	VG Unavailable	VG Unavailable	(0.0075, 0.0125, 0.0186)	VG Unavailable	VG Unavailable	VG Unavailable	VG Unavailable
ENSG00000177951	(0.0036, 0.0044, 0.0052)	(0.0033, 0.0043, 0.0054)	(0.0029, 0.004, 0.0055)	(0.0032, 0.0042, 0.0053)	(0.003, 0.0044, 0.006)	(0.0039, 0.0048, 0.0057)	(0.0, 0.0006, 0.0035)	(0.004, 0.005, 0.0063)	(0.0017, 0.0035, 0.0062)	(0.0032, 0.0063, 0.0103)	(0.0035, 0.0057, 0.0085)	(0.0007, 0.0016, 0.0029)	(0.0002, 0.0009, 0.0021)	(0.003, 0.0049, 0.0071)	(0.0006, 0.0017, 0.0034)	(0.0016, 0.0037, 0.0069)	(0.0032, 0.0055, 0.0085)	(0.0018, 0.0034, 0.0055)	(0.0002, 0.0014, 0.0033)	(0.0003, 0.0023, 0.0064)	(0.0016, 0.0038, 0.0066)	(0.0029, 0.0039, 0.0051)	(0.0024, 0.0032, 0.0041)	(0.003, 0.0042, 0.0053)	(0.0053, 0.0069, 0.0086)	(0.0033, 0.0042, 0.0052)	(0.0041, 0.005, 0.006)	(0.0051, 0.0068, 0.0087)	(0.0029, 0.0044, 0.0061)	(0.0009, 0.0025, 0.0049)	(0.0021, 0.0032, 0.0043)	(0.0027, 0.0041, 0.0059)	(0.0039, 0.0049, 0.0059)	(0.0064, 0.0079, 0.0096)	(0.0023, 0.003, 0.0037)	(0.0038, 0.0055, 0.0073)	(0.0024, 0.0033, 0.0044)	(0.0012, 0.0019, 0.0028)	(0.0033, 0.0045, 0.0058)	(0.0035, 0.0043, 0.0054)	(0.0033, 0.0041, 0.005)	(0.0015, 0.0027, 0.0041)	(0.0015, 0.0024, 0.0035)	(0.0019, 0.0028, 0.004)	(0.0022, 0.0032, 0.0042)	(0.0027, 0.0036, 0.0046)	(0.0031, 0.0039, 0.0047)	(0.0027, 0.0043, 0.0064)	(0.0025, 0.0042, 0.0062)	(0.0211, 0.0246, 0.0283)
ENSG00000177954	(0.0178, 0.0432, 0.0787)	(0.0203, 0.0517, 0.0998)	(0.0071, 0.0419, 0.0978)	(0.0393, 0.0857, 0.1543)	(0.0057, 0.0475, 0.1415)	(0.0151, 0.0425, 0.0811)	VG Unavailable	(0.0243, 0.0559, 0.1032)	VG Unavailable	VG Unavailable	VG Unavailable	VG Unavailable	VG Unavailable	VG Unavailable	VG Unavailable	VG Unavailable	VG Unavailable	VG Unavailable	VG Unavailable	VG Unavailable	VG Unavailable	(0.0131, 0.0634, 0.1581)	(0.0193, 0.0756, 0.1715)	(0.0504, 0.1397, 0.2715)	(0.0248, 0.0882, 0.1959)	(0.0507, 0.1141, 0.2098)	(0.0262, 0.0896, 0.206)	(0.0187, 0.0755, 0.1719)	VG Unavailable	VG Unavailable	VG Unavailable	VG Unavailable	(0.01, 0.0228, 0.0419)	(0.03, 0.1081, 0.2536)	(0.0219, 0.0474, 0.0846)	(0.0294, 0.1042, 0.2207)	VG Unavailable	(0.0094, 0.0424, 0.0989)	VG Unavailable	(0.0216, 0.0496, 0.0885)	(0.0282, 0.0568, 0.0919)	VG Unavailable	VG Unavailable	(0.0373, 0.0994, 0.2009)	VG Unavailable	VG Unavailable	(0.0231, 0.0529, 0.0949)	VG Unavailable	(0.041, 0.1613, 0.3494)	(0.009, 0.0224, 0.0438)
ENSG00000177963	(0.009, 0.0115, 0.0142)	(0.0072, 0.0096, 0.0126)	(0.0124, 0.0169, 0.0223)	(0.0062, 0.0086, 0.0112)	(0.0069, 0.0108, 0.0155)	(0.0119, 0.015, 0.0185)	(0.0003, 0.0063, 0.0215)	(0.0077, 0.0104, 0.0136)	(0.0024, 0.0055, 0.0098)	(0.0016, 0.0052, 0.0101)	(0.0035, 0.007, 0.0115)	(0.0017, 0.0038, 0.0066)	(0.0013, 0.0031, 0.0059)	(0.0043, 0.0072, 0.0113)	(0.0007, 0.0021, 0.0045)	(0.0038, 0.0076, 0.0131)	(0.0049, 0.0092, 0.0152)	(0.0041, 0.0074, 0.0121)	(0.0035, 0.0081, 0.0149)	(0.0005, 0.0033, 0.0094)	(0.0023, 0.0069, 0.0139)	(0.0069, 0.0095, 0.0127)	(0.0029, 0.0046, 0.0067)	(0.0072, 0.0098, 0.0129)	(0.0048, 0.0066, 0.0087)	(0.0102, 0.0128, 0.0157)	(0.0048, 0.0064, 0.0084)	(0.017, 0.0221, 0.0284)	(0.0031, 0.0055, 0.0084)	(0.001, 0.004, 0.0096)	(0.0029, 0.0054, 0.0085)	(0.0075, 0.0132, 0.0203)	(0.01, 0.0128, 0.0163)	(0.004, 0.0061, 0.009)	(0.0061, 0.0079, 0.0101)	(0.0062, 0.0105, 0.0159)	(0.0048, 0.0077, 0.0117)	(0.0058, 0.0087, 0.0124)	(0.013, 0.0181, 0.0237)	(0.0045, 0.0062, 0.0081)	(0.0081, 0.0103, 0.0128)	(0.0043, 0.0084, 0.014)	(0.0034, 0.0059, 0.0092)	(0.0051, 0.0077, 0.011)	(0.0053, 0.0081, 0.0117)	(0.0032, 0.0048, 0.0067)	(0.007, 0.0091, 0.0111)	(0.003, 0.0063, 0.0108)	(0.0065, 0.0113, 0.0174)	(0.0205, 0.0247, 0.0291)
ENSG00000177971	(0.0064, 0.0086, 0.0113)	(0.0086, 0.0121, 0.0164)	(0.0034, 0.0062, 0.0098)	(0.0051, 0.0083, 0.0124)	(0.0042, 0.0079, 0.0132)	(0.0038, 0.0062, 0.0091)	(0.0051, 0.0302, 0.0731)	(0.0051, 0.0083, 0.0122)	(0.0, 0.0009, 0.0058)	(0.0006, 0.0046, 0.0127)	(0.0004, 0.003, 0.0071)	(0.0005, 0.0029, 0.007)	(0.001, 0.0034, 0.0076)	(0.0001, 0.0017, 0.0055)	(0.0, 0.0012, 0.0057)	(0.0012, 0.0056, 0.0132)	(0.0008, 0.0045, 0.0104)	(0.0, 0.0005, 0.0053)	(0.0, 0.0013, 0.0083)	(0.0007, 0.0064, 0.0179)	(0.0034, 0.01, 0.0201)	(0.003, 0.0069, 0.0117)	(0.0045, 0.0074, 0.0114)	(0.0056, 0.0094, 0.0143)	(0.0067, 0.0094, 0.0123)	(0.0056, 0.0093, 0.0141)	(0.0059, 0.0083, 0.0111)	(0.0013, 0.0037, 0.0077)	(0.0014, 0.004, 0.0077)	(0.0025, 0.0082, 0.0177)	(0.0046, 0.0081, 0.0126)	(0.0024, 0.0057, 0.0105)	(0.0059, 0.0092, 0.0134)	(0.008, 0.0109, 0.0145)	(0.0069, 0.0099, 0.0136)	(0.0013, 0.0049, 0.0116)	(0.0061, 0.0105, 0.0164)	(0.006, 0.0103, 0.0159)	(0.0059, 0.0111, 0.0182)	(0.0046, 0.0067, 0.0089)	(0.0036, 0.0054, 0.0075)	(0.0034, 0.0084, 0.0161)	(0.0045, 0.0079, 0.0125)	(0.0027, 0.0053, 0.0088)	(0.0045, 0.0076, 0.0118)	(0.0046, 0.0094, 0.0148)	(0.0031, 0.0054, 0.0082)	(0.001, 0.0057, 0.0146)	(0.0047, 0.0105, 0.0184)	(0.0123, 0.018, 0.0258)
ENSG00000177981	(0.0027, 0.0043, 0.0062)	(0.0022, 0.0042, 0.0068)	(0.0012, 0.0026, 0.0047)	(0.0041, 0.0065, 0.0095)	(0.0021, 0.005, 0.0092)	(0.0041, 0.0061, 0.0083)	(0.0009, 0.0104, 0.0327)	(0.0032, 0.0053, 0.0081)	(0.0019, 0.0045, 0.009)	(0.0026, 0.0075, 0.0142)	(0.0015, 0.0039, 0.0073)	(0.0011, 0.0026, 0.0046)	(0.0009, 0.0021, 0.004)	(0.0012, 0.0032, 0.0064)	(0.0022, 0.0048, 0.0082)	(0.0034, 0.0079, 0.0142)	(0.0024, 0.0053, 0.0093)	(0.0025, 0.0049, 0.0084)	(0.0002, 0.0016, 0.0046)	(0.0007, 0.0032, 0.0077)	(0.0021, 0.0057, 0.0114)	(0.0011, 0.0026, 0.0047)	(0.0016, 0.0032, 0.0053)	(0.0017, 0.0035, 0.0059)	(0.0008, 0.0022, 0.0043)	(0.0015, 0.0028, 0.0044)	(0.004, 0.0063, 0.0089)	(0.0012, 0.0026, 0.0048)	(0.0014, 0.0025, 0.004)	(0.0, 0.0021, 0.0088)	(0.0012, 0.0033, 0.0065)	(0.0, 0.001, 0.0043)	(0.0036, 0.0058, 0.0083)	(0.0036, 0.0043, 0.0051)	(0.0011, 0.0024, 0.0041)	(0.0016, 0.0048, 0.0097)	(0.0027, 0.0059, 0.0107)	(0.001, 0.003, 0.0058)	(0.0031, 0.0058, 0.0092)	(0.0016, 0.0031, 0.0052)	(0.0064, 0.0086, 0.0114)	(0.0014, 0.0038, 0.0077)	(0.001, 0.0031, 0.0063)	(0.0024, 0.0047, 0.0078)	(0.0011, 0.0028, 0.0054)	(0.0007, 0.0019, 0.0038)	(0.0009, 0.0021, 0.0039)	(0.0014, 0.0042, 0.008)	(0.0003, 0.0026, 0.0077)	(0.0065, 0.0087, 0.011)
ENSG00000177984	VG Unavailable	VG Unavailable	VG Unavailable	VG Unavailable	VG Unavailable	VG Unavailable	VG Unavailable	VG Unavailable	(0.3937, 0.6284, 0.9249)	(0.4696, 0.8939, 1.4197)	VG Unavailable	VG Unavailable	VG Unavailable	(0.1682, 0.2422, 0.3282)	(0.1787, 0.2621, 0.364)	(0.5204, 0.8939, 1.3761)	VG Unavailable	VG Unavailable	VG Unavailable	VG Unavailable	VG Unavailable	VG Unavailable	(0.1925, 0.3483, 0.546)	VG Unavailable	VG Unavailable	VG Unavailable	VG Unavailable	VG Unavailable	VG Unavailable	VG Unavailable	VG Unavailable	VG Unavailable	VG Unavailable	(0.1003, 0.1477, 0.2073)	VG Unavailable	VG Unavailable	VG Unavailable	VG Unavailable	VG Unavailable	VG Unavailable	VG Unavailable	VG Unavailable	VG Unavailable	VG Unavailable	VG Unavailable	VG Unavailable	VG Unavailable	VG Unavailable	VG Unavailable	VG Unavailable
ENSG00000177989	(0.0063, 0.0109, 0.0161)	(0.0047, 0.0093, 0.0153)	(0.0, 0.0039, 0.0231)	(0.015, 0.0295, 0.0518)	(0.001, 0.008, 0.0207)	(0.0131, 0.0299, 0.0542)	VG Unavailable	(0.0072, 0.0126, 0.019)	VG Unavailable	(0.0, 0.0153, 0.0634)	(0.0, 0.0084, 0.0355)	(0.0366, 0.073, 0.1195)	(0.0362, 0.0783, 0.1357)	VG Unavailable	VG Unavailable	(0.0, 0.0, 0.2377)	(0.0, 0.003, 0.0178)	VG Unavailable	VG Unavailable	(0.0, 0.0, 0.2629)	(0.0015, 0.0243, 0.0764)	(0.0, 0.0015, 0.0265)	(0.0056, 0.0137, 0.0262)	(0.0029, 0.0135, 0.0317)	(0.0041, 0.0111, 0.0212)	(0.0087, 0.017, 0.0293)	(0.0, 0.0001, 1.2355)	(0.0052, 0.0136, 0.0276)	(0.0075, 0.018, 0.0334)	(0.0, 0.0, 0.0192)	(0.0047, 0.0109, 0.0203)	(0.0054, 0.0133, 0.0236)	(0.0041, 0.0072, 0.0104)	(0.002, 0.0117, 0.0284)	(0.0123, 0.0236, 0.039)	VG Unavailable	(0.0005, 0.0091, 0.029)	(0.0072, 0.0159, 0.0282)	(0.0087, 0.0197, 0.0373)	(0.0068, 0.0132, 0.0222)	(0.0038, 0.0089, 0.0165)	(0.0022, 0.0081, 0.0162)	(0.0004, 0.0055, 0.015)	(0.0065, 0.0129, 0.0216)	(0.0083, 0.0229, 0.0432)	(0.2853, 0.4199, 0.5892)	(0.0189, 0.0283, 0.0392)	(0.0109, 0.0349, 0.074)	(0.0017, 0.0132, 0.0313)	(0.0187, 0.0265, 0.0363)
ENSG00000177990	(0.0208, 0.0246, 0.0289)	(0.0185, 0.0229, 0.0276)	(0.0099, 0.0139, 0.0184)	(0.1198, 0.1449, 0.1717)	(0.0843, 0.1081, 0.133)	(0.0394, 0.0453, 0.0516)	(0.006, 0.0179, 0.035)	(0.0217, 0.0271, 0.0328)	(0.0098, 0.0166, 0.0247)	(0.0217, 0.0349, 0.0513)	(0.0059, 0.0096, 0.0143)	(0.0568, 0.074, 0.0937)	(0.0587, 0.0796, 0.1037)	(0.0091, 0.0139, 0.0197)	(0.0084, 0.0129, 0.0185)	(0.0107, 0.0179, 0.027)	(0.011, 0.016, 0.0224)	(0.0061, 0.0098, 0.0142)	(0.0095, 0.0153, 0.0235)	(0.0072, 0.0159, 0.0283)	(0.0173, 0.0334, 0.0549)	(0.0599, 0.0745, 0.0915)	(0.0446, 0.0563, 0.0691)	(0.0632, 0.0784, 0.0959)	(0.0344, 0.0458, 0.0587)	(0.0717, 0.0866, 0.1018)	(0.1688, 0.2158, 0.268)	(0.0061, 0.0078, 0.0098)	(0.0083, 0.0107, 0.0135)	(0.0075, 0.0133, 0.0199)	(0.5803, 0.8939, 1.2865)	VG Unavailable	(0.0678, 0.0833, 0.0995)	(0.0463, 0.0667, 0.0904)	(0.0302, 0.0356, 0.0417)	(0.0178, 0.0243, 0.032)	(0.0365, 0.0488, 0.0635)	(0.0382, 0.0492, 0.0617)	(0.0519, 0.0682, 0.0869)	(0.0188, 0.0255, 0.0336)	(0.0249, 0.0317, 0.0397)	(0.0296, 0.0474, 0.0695)	(0.0426, 0.0651, 0.0908)	(0.0536, 0.074, 0.0993)	(0.0258, 0.0345, 0.0449)	(0.0035, 0.0047, 0.0061)	(0.0207, 0.0242, 0.0279)	(0.031, 0.0438, 0.0574)	(0.0439, 0.064, 0.0877)	VG Unavailable
ENSG00000177992	VG Unavailable	VG Unavailable	VG Unavailable	VG Unavailable	VG Unavailable	VG Unavailable	VG Unavailable	VG Unavailable	VG Unavailable	VG Unavailable	VG Unavailable	VG Unavailable	VG Unavailable	VG Unavailable	VG Unavailable	VG Unavailable	VG Unavailable	VG Unavailable	VG Unavailable	VG Unavailable	VG Unavailable	VG Unavailable	VG Unavailable	VG Unavailable	VG Unavailable	VG Unavailable	VG Unavailable	VG Unavailable	VG Unavailable	VG Unavailable	VG Unavailable	VG Unavailable	VG Unavailable	VG Unavailable	VG Unavailable	VG Unavailable	VG Unavailable	VG Unavailable	VG Unavailable	VG Unavailable	VG Unavailable	VG Unavailable	VG Unavailable	VG Unavailable	VG Unavailable	(0.0084, 0.0101, 0.0122)	VG Unavailable	VG Unavailable	VG Unavailable	VG Unavailable
ENSG00000177993	VG Unavailable	VG Unavailable	VG Unavailable	VG Unavailable	VG Unavailable	VG Unavailable	VG Unavailable	VG Unavailable	VG Unavailable	VG Unavailable	VG Unavailable	VG Unavailable	VG Unavailable	VG Unavailable	VG Unavailable	VG Unavailable	VG Unavailable	VG Unavailable	VG Unavailable	VG Unavailable	VG Unavailable	VG Unavailable	VG Unavailable	VG Unavailable	VG Unavailable	VG Unavailable	VG Unavailable	VG Unavailable	VG Unavailable	VG Unavailable	VG Unavailable	VG Unavailable	VG Unavailable	VG Unavailable	VG Unavailable	VG Unavailable	VG Unavailable	VG Unavailable	VG Unavailable	VG Unavailable	VG Unavailable	VG Unavailable	VG Unavailable	VG Unavailable	VG Unavailable	(0.039, 0.0687, 0.1094)	VG Unavailable	VG Unavailable	VG Unavailable	VG Unavailable
ENSG00000177994	VG Unavailable	VG Unavailable	VG Unavailable	VG Unavailable	VG Unavailable	VG Unavailable	VG Unavailable	VG Unavailable	VG Unavailable	(0.0, 0.0037, 0.0702)	(0.0138, 0.0308, 0.0556)	VG Unavailable	VG Unavailable	VG Unavailable	VG Unavailable	(0.0353, 0.0771, 0.1376)	(0.0007, 0.012, 0.039)	(0.0109, 0.0274, 0.0536)	VG Unavailable	VG Unavailable	VG Unavailable	VG Unavailable	VG Unavailable	VG Unavailable	VG Unavailable	VG Unavailable	VG Unavailable	VG Unavailable	VG Unavailable	VG Unavailable	VG Unavailable	VG Unavailable	(0.0818, 0.1206, 0.1698)	VG Unavailable	VG Unavailable	VG Unavailable	VG Unavailable	VG Unavailable	(0.0366, 0.0559, 0.0807)	VG Unavailable	VG Unavailable	VG Unavailable	VG Unavailable	VG Unavailable	VG Unavailable	(0.0455, 0.0552, 0.0663)	(0.0701, 0.0954, 0.1244)	VG Unavailable	VG Unavailable	VG Unavailable
ENSG00000178015	VG Unavailable	VG Unavailable	VG Unavailable	VG Unavailable	VG Unavailable	VG Unavailable	VG Unavailable	VG Unavailable	(0.0004, 0.0153, 0.0571)	VG Unavailable	VG Unavailable	VG Unavailable	VG Unavailable	VG Unavailable	(0.0, 0.0058, 0.0423)	VG Unavailable	VG Unavailable	VG Unavailable	VG Unavailable	VG Unavailable	VG Unavailable	VG Unavailable	VG Unavailable	VG Unavailable	VG Unavailable	VG Unavailable	VG Unavailable	VG Unavailable	VG Unavailable	VG Unavailable	VG Unavailable	VG Unavailable	VG Unavailable	VG Unavailable	VG Unavailable	VG Unavailable	(0.0288, 0.0495, 0.0785)	VG Unavailable	VG Unavailable	VG Unavailable	VG Unavailable	VG Unavailable	VG Unavailable	VG Unavailable	VG Unavailable	VG Unavailable	VG Unavailable	VG Unavailable	VG Unavailable	VG Unavailable
ENSG00000178021	VG Unavailable	VG Unavailable	VG Unavailable	VG Unavailable	VG Unavailable	VG Unavailable	VG Unavailable	VG Unavailable	VG Unavailable	VG Unavailable	VG Unavailable	VG Unavailable	VG Unavailable	VG Unavailable	VG Unavailable	VG Unavailable	VG Unavailable	VG Unavailable	VG Unavailable	VG Unavailable	VG Unavailable	VG Unavailable	VG Unavailable	VG Unavailable	VG Unavailable	VG Unavailable	VG Unavailable	VG Unavailable	VG Unavailable	VG Unavailable	VG Unavailable	VG Unavailable	VG Unavailable	VG Unavailable	VG Unavailable	VG Unavailable	VG Unavailable	VG Unavailable	VG Unavailable	VG Unavailable	VG Unavailable	VG Unavailable	VG Unavailable	VG Unavailable	VG Unavailable	(0.0584, 0.0727, 0.0876)	VG Unavailable	VG Unavailable	VG Unavailable	VG Unavailable
ENSG00000178026	(0.0106, 0.0203, 0.035)	(0.0076, 0.021, 0.0418)	(0.0036, 0.0265, 0.071)	(0.0073, 0.0175, 0.0323)	(0.01, 0.0232, 0.0429)	(0.0106, 0.0225, 0.0383)	VG Unavailable	(0.0015, 0.0077, 0.0181)	(0.0027, 0.0173, 0.0456)	(0.0161, 0.0531, 0.1152)	(0.0003, 0.0104, 0.037)	(0.0046, 0.0136, 0.0282)	(0.001, 0.0074, 0.0195)	(0.0009, 0.0089, 0.0246)	(0.0038, 0.0209, 0.0509)	(0.0081, 0.036, 0.0805)	(0.0049, 0.0191, 0.0442)	(0.0049, 0.02, 0.0442)	(0.0057, 0.0245, 0.0587)	(0.0034, 0.0224, 0.0588)	(0.0, 0.0, 0.0616)	(0.0115, 0.0222, 0.0363)	(0.0117, 0.0238, 0.0396)	(0.0129, 0.0247, 0.0386)	(0.0096, 0.0194, 0.0317)	(0.0116, 0.0205, 0.0318)	(0.0041, 0.0155, 0.0335)	(0.0035, 0.0164, 0.0368)	(0.0246, 0.0545, 0.0993)	(0.0129, 0.0317, 0.061)	VG Unavailable	(0.009, 0.017, 0.0273)	(0.0077, 0.0172, 0.0313)	(0.0346, 0.0741, 0.1273)	(0.0051, 0.0095, 0.0149)	(0.0, 0.001, 0.0117)	(0.0027, 0.0077, 0.0154)	(0.0068, 0.0127, 0.0216)	(0.0031, 0.0122, 0.0279)	(0.0047, 0.0139, 0.0267)	(0.0164, 0.0259, 0.0387)	(0.0001, 0.0049, 0.0172)	(0.0062, 0.0177, 0.0355)	(0.0032, 0.0186, 0.0464)	(0.0131, 0.026, 0.0434)	(0.0056, 0.0104, 0.0168)	(0.005, 0.008, 0.0113)	(0.0004, 0.0096, 0.0285)	(0.002, 0.0102, 0.0248)	(0.1399, 0.237, 0.3573)
ENSG00000178028	(0.0035, 0.0059, 0.0086)	(0.0041, 0.0071, 0.0113)	(0.0006, 0.002, 0.004)	(0.0021, 0.0046, 0.0079)	(0.0031, 0.0072, 0.0133)	(0.0028, 0.0051, 0.0083)	(0.0, 0.0, 0.0744)	(0.0009, 0.0026, 0.005)	(0.005, 0.0113, 0.0195)	(0.0019, 0.0084, 0.0203)	(0.0037, 0.0097, 0.0185)	(0.0004, 0.0016, 0.0039)	(0.0003, 0.0017, 0.0044)	(0.0017, 0.0048, 0.01)	(0.0, 0.0016, 0.0093)	(0.0032, 0.0096, 0.0192)	(0.0004, 0.0037, 0.0096)	(0.0, 0.0019, 0.0098)	(0.0, 0.0036, 0.0127)	(0.0008, 0.0085, 0.0236)	(0.0, 0.0, 0.0287)	(0.0026, 0.0055, 0.0092)	(0.0016, 0.0037, 0.0066)	(0.0019, 0.0041, 0.0075)	(0.0007, 0.0027, 0.0058)	(0.002, 0.0043, 0.0073)	(0.0001, 0.0019, 0.0055)	(0.0022, 0.0067, 0.0126)	(0.002, 0.0062, 0.0136)	(0.0009, 0.0082, 0.0226)	(0.0006, 0.0037, 0.0096)	(0.0004, 0.0033, 0.0093)	(0.0033, 0.0058, 0.009)	(0.0056, 0.0106, 0.0177)	(0.0009, 0.0022, 0.0043)	(0.0, 0.0003, 0.0049)	(0.0015, 0.0039, 0.007)	(0.0016, 0.0038, 0.0069)	(0.0015, 0.0035, 0.0061)	(0.0022, 0.0041, 0.0064)	(0.0024, 0.0043, 0.0067)	(0.0022, 0.0058, 0.011)	(0.001, 0.0032, 0.0064)	(0.0017, 0.0041, 0.0075)	(0.0007, 0.0029, 0.0065)	(0.0002, 0.0014, 0.004)	(0.0003, 0.0013, 0.0029)	(0.0, 0.0005, 0.0054)	(0.0008, 0.0035, 0.0083)	(0.0103, 0.0163, 0.0241)
ENSG00000178031	(0.0095, 0.0118, 0.0143)	(0.0117, 0.016, 0.0209)	(0.0083, 0.0119, 0.0159)	(0.0038, 0.0051, 0.0067)	(0.0116, 0.0172, 0.0237)	(0.0152, 0.0198, 0.0249)	(0.0024, 0.0161, 0.0436)	(0.0083, 0.0113, 0.0147)	VG Unavailable	(0.0155, 0.0428, 0.0804)	(0.0247, 0.0588, 0.1128)	(0.0095, 0.0177, 0.0272)	(0.0143, 0.027, 0.0431)	(0.0066, 0.0226, 0.0505)	(0.0132, 0.0354, 0.0671)	(0.0246, 0.0587, 0.1027)	(0.0003, 0.0071, 0.0227)	VG Unavailable	VG Unavailable	VG Unavailable	(0.0409, 0.0918, 0.1637)	(0.0112, 0.0152, 0.0196)	(0.0066, 0.009, 0.0119)	(0.0085, 0.0109, 0.0135)	(0.0079, 0.0108, 0.0146)	(0.0067, 0.008, 0.0096)	(0.0068, 0.0081, 0.0096)	(0.0126, 0.0203, 0.0306)	(0.0411, 0.0678, 0.0961)	(0.0062, 0.0143, 0.0261)	VG Unavailable	(0.0315, 0.0527, 0.0819)	(0.0102, 0.0147, 0.0202)	(0.0273, 0.0506, 0.0796)	(0.0131, 0.0156, 0.0181)	(0.0199, 0.0299, 0.0417)	(0.0332, 0.0703, 0.1225)	(0.0125, 0.0167, 0.0213)	(0.0082, 0.0128, 0.0185)	(0.0135, 0.0192, 0.0264)	(0.0144, 0.0186, 0.0233)	(0.0124, 0.0245, 0.0416)	(0.0084, 0.0132, 0.0198)	(0.0896, 0.1389, 0.2023)	(0.0056, 0.0088, 0.0127)	(0.0036, 0.0056, 0.0081)	(0.0105, 0.0142, 0.0185)	(0.0037, 0.0056, 0.0077)	(0.0082, 0.0143, 0.0225)	VG Unavailable
ENSG00000178033	(0.0117, 0.016, 0.021)	(0.0114, 0.0178, 0.0253)	(0.0086, 0.0266, 0.0521)	(0.0127, 0.0165, 0.0211)	(0.0151, 0.0219, 0.0304)	(0.0159, 0.0202, 0.0249)	(0.0, 0.0082, 0.0541)	(0.0109, 0.0172, 0.0249)	VG Unavailable	VG Unavailable	VG Unavailable	VG Unavailable	VG Unavailable	VG Unavailable	VG Unavailable	VG Unavailable	(0.0, 0.0097, 0.0617)	VG Unavailable	VG Unavailable	VG Unavailable	VG Unavailable	(0.0117, 0.0195, 0.0292)	(0.0069, 0.0138, 0.0236)	(0.0097, 0.0158, 0.0248)	(0.0102, 0.0217, 0.0376)	(0.0078, 0.0124, 0.0178)	(0.0046, 0.0073, 0.0108)	(0.0053, 0.0103, 0.0171)	(0.0073, 0.0131, 0.021)	(0.0109, 0.0293, 0.0536)	VG Unavailable	VG Unavailable	(0.0179, 0.0268, 0.0369)	(0.0107, 0.0223, 0.0365)	(0.0147, 0.0196, 0.0254)	(0.0058, 0.0254, 0.0603)	VG Unavailable	(0.0126, 0.0246, 0.0392)	(0.0063, 0.0228, 0.0518)	(0.0041, 0.0095, 0.0166)	(0.0162, 0.0249, 0.0365)	(0.0, 0.0041, 0.0289)	(0.0049, 0.0135, 0.0271)	(0.0142, 0.0252, 0.0397)	(0.0079, 0.0232, 0.0463)	(0.0204, 0.0376, 0.0585)	(0.0097, 0.017, 0.0254)	(0.0096, 0.0248, 0.0455)	(0.0015, 0.0101, 0.0256)	VG Unavailable
ENSG00000178035	(0.0146, 0.0376, 0.0723)	(0.0221, 0.054, 0.099)	VG Unavailable	(0.0187, 0.0486, 0.0929)	VG Unavailable	(0.0179, 0.045, 0.0807)	VG Unavailable	(0.0085, 0.0387, 0.0969)	VG Unavailable	VG Unavailable	VG Unavailable	(0.0052, 0.0275, 0.0664)	(0.001, 0.0166, 0.0513)	VG Unavailable	VG Unavailable	VG Unavailable	VG Unavailable	VG Unavailable	VG Unavailable	VG Unavailable	VG Unavailable	VG Unavailable	(0.0, 0.0037, 0.0142)	VG Unavailable	(0.0, 0.0, 0.0055)	(0.0, 0.008, 0.0318)	VG Unavailable	VG Unavailable	VG Unavailable	VG Unavailable	VG Unavailable	VG Unavailable	(0.0001, 0.0096, 0.0368)	VG Unavailable	(0.0038, 0.0188, 0.0454)	VG Unavailable	(0.0, 0.0017, 0.0164)	(0.0121, 0.0405, 0.0893)	(0.0, 0.0007, 0.2276)	(0.0028, 0.0159, 0.0374)	(0.0144, 0.0418, 0.0835)	VG Unavailable	(0.0006, 0.0181, 0.0603)	(0.0, 0.0087, 0.0537)	VG Unavailable	(0.0035, 0.0232, 0.0637)	(0.0014, 0.0129, 0.0363)	VG Unavailable	VG Unavailable	VG Unavailable
ENSG00000178038	(0.0037, 0.0048, 0.0059)	(0.0058, 0.0073, 0.0091)	(0.1106, 0.1403, 0.1746)	(0.0142, 0.0173, 0.0208)	(0.0077, 0.0105, 0.0139)	(0.0114, 0.0137, 0.0161)	(0.0034, 0.0107, 0.0226)	(0.003, 0.004, 0.0052)	(0.0124, 0.0206, 0.0311)	(0.0061, 0.0146, 0.0272)	(0.0047, 0.0102, 0.0177)	(0.0231, 0.0296, 0.0369)	(0.0241, 0.032, 0.0403)	(0.0359, 0.0466, 0.059)	(0.0385, 0.0523, 0.0684)	(0.0036, 0.0092, 0.0175)	(0.0055, 0.0096, 0.0147)	(0.0047, 0.0104, 0.0181)	(0.0086, 0.0169, 0.0275)	(0.0058, 0.0127, 0.0227)	(0.0074, 0.0146, 0.0244)	(0.0073, 0.0099, 0.0131)	(0.008, 0.0102, 0.0126)	(0.01, 0.0129, 0.0164)	(0.0084, 0.0099, 0.0115)	(0.009, 0.0115, 0.0143)	(0.016, 0.0326, 0.0579)	(0.0151, 0.0187, 0.0226)	(0.0172, 0.0205, 0.0244)	(0.0104, 0.0161, 0.0222)	VG Unavailable	(0.0129, 0.0169, 0.0215)	(0.007, 0.0083, 0.0097)	(0.0175, 0.021, 0.0247)	(0.0047, 0.0062, 0.0078)	(0.0613, 0.0831, 0.1067)	(0.0047, 0.0065, 0.0085)	(0.008, 0.0109, 0.0144)	(0.011, 0.014, 0.0176)	(0.0117, 0.0137, 0.0156)	(0.0103, 0.0118, 0.0135)	(0.0054, 0.0075, 0.0103)	(0.0055, 0.0079, 0.0107)	(0.0077, 0.01, 0.0129)	(0.0038, 0.0055, 0.0075)	(0.0077, 0.0113, 0.016)	(0.0162, 0.0188, 0.0216)	(0.0045, 0.0076, 0.0111)	(0.0089, 0.012, 0.016)	(0.0126, 0.0202, 0.0301)
ENSG00000178053	(0.0072, 0.0109, 0.0155)	(0.0044, 0.0067, 0.0097)	(0.0134, 0.0226, 0.0331)	(0.0079, 0.0122, 0.0179)	(0.004, 0.0088, 0.016)	(0.0041, 0.0066, 0.0097)	(0.0, 0.0006, 0.1203)	(0.006, 0.0094, 0.0136)	(0.0013, 0.0039, 0.0081)	(0.0035, 0.0072, 0.0124)	(0.0031, 0.0049, 0.0073)	(0.0003, 0.0027, 0.0071)	(0.0016, 0.0047, 0.0092)	(0.003, 0.0061, 0.0102)	(0.0045, 0.0079, 0.0124)	(0.0048, 0.0083, 0.0125)	(0.0025, 0.0049, 0.0081)	(0.0047, 0.0073, 0.0103)	(0.005, 0.0086, 0.0128)	(0.003, 0.007, 0.0128)	(0.0112, 0.0187, 0.0278)	(0.0021, 0.0047, 0.0085)	(0.0195, 0.0286, 0.0392)	(0.0024, 0.0051, 0.0086)	(0.1103, 0.1396, 0.1712)	(0.003, 0.0053, 0.0083)	(0.0038, 0.0069, 0.0113)	(0.0063, 0.0078, 0.0094)	(0.0149, 0.0185, 0.0224)	(0.0032, 0.0098, 0.021)	(0.0411, 0.0918, 0.1645)	VG Unavailable	(0.016, 0.0206, 0.0259)	(0.0599, 0.0703, 0.081)	(0.0051, 0.0073, 0.0097)	(0.0043, 0.0074, 0.0119)	(0.0031, 0.0106, 0.0224)	(0.0064, 0.0134, 0.0234)	(0.0029, 0.005, 0.0075)	(0.0424, 0.0521, 0.0628)	(0.0371, 0.0455, 0.0553)	(0.0174, 0.0302, 0.0463)	(0.0053, 0.0141, 0.0276)	(0.012, 0.0311, 0.0632)	(0.0022, 0.007, 0.0147)	(0.0019, 0.0024, 0.003)	(0.0019, 0.0035, 0.0059)	(0.0004, 0.0031, 0.0082)	(0.0152, 0.0295, 0.048)	VG Unavailable
ENSG00000178055	VG Unavailable	VG Unavailable	VG Unavailable	VG Unavailable	VG Unavailable	VG Unavailable	VG Unavailable	VG Unavailable	VG Unavailable	VG Unavailable	VG Unavailable	VG Unavailable	VG Unavailable	VG Unavailable	VG Unavailable	VG Unavailable	VG Unavailable	VG Unavailable	VG Unavailable	VG Unavailable	VG Unavailable	VG Unavailable	VG Unavailable	VG Unavailable	VG Unavailable	VG Unavailable	VG Unavailable	(0.0801, 0.159, 0.2795)	(0.026, 0.0441, 0.0674)	VG Unavailable	VG Unavailable	VG Unavailable	VG Unavailable	(0.0364, 0.0656, 0.105)	VG Unavailable	VG Unavailable	VG Unavailable	VG Unavailable	VG Unavailable	VG Unavailable	VG Unavailable	VG Unavailable	VG Unavailable	VG Unavailable	VG Unavailable	VG Unavailable	VG Unavailable	VG Unavailable	VG Unavailable	VG Unavailable
ENSG00000178057	(0.0001, 0.0551, 0.2193)	(0.0, 0.0, 0.0209)	VG Unavailable	(0.0, 0.0122, 0.0536)	(0.0136, 0.0879, 0.2414)	(0.0, 0.0, 0.0543)	VG Unavailable	(0.001, 0.0208, 0.0688)	VG Unavailable	VG Unavailable	VG Unavailable	VG Unavailable	VG Unavailable	VG Unavailable	VG Unavailable	VG Unavailable	VG Unavailable	VG Unavailable	VG Unavailable	VG Unavailable	VG Unavailable	VG Unavailable	VG Unavailable	VG Unavailable	(0.0, 0.0135, 0.1027)	VG Unavailable	(0.0016, 0.025, 0.0783)	(0.0004, 0.0229, 0.0835)	(0.0004, 0.0108, 0.038)	VG Unavailable	VG Unavailable	VG Unavailable	(0.0, 0.0, 0.0185)	(0.0, 0.0088, 0.0557)	(0.0004, 0.0173, 0.0646)	VG Unavailable	VG Unavailable	VG Unavailable	VG Unavailable	VG Unavailable	VG Unavailable	VG Unavailable	VG Unavailable	VG Unavailable	VG Unavailable	(0.0047, 0.0174, 0.0368)	(0.0, 0.0, 0.0838)	VG Unavailable	VG Unavailable	(0.0029, 0.0429, 0.1366)
ENSG00000178074	(0.0033, 0.0062, 0.0098)	(0.0022, 0.005, 0.009)	(0.0013, 0.0036, 0.0068)	(0.0036, 0.0079, 0.0137)	(0.0027, 0.0076, 0.0147)	(0.0075, 0.0121, 0.017)	(0.0005, 0.0144, 0.0427)	(0.0036, 0.0069, 0.0111)	(0.0014, 0.0047, 0.0099)	(0.0, 0.0021, 0.0082)	(0.0009, 0.0037, 0.0087)	(0.0025, 0.0065, 0.0117)	(0.0, 0.0017, 0.0053)	(0.0028, 0.0067, 0.0129)	(0.0002, 0.0025, 0.0075)	(0.0005, 0.003, 0.0078)	(0.0005, 0.0028, 0.0066)	(0.0014, 0.0044, 0.0086)	(0.003, 0.0077, 0.0146)	(0.0014, 0.006, 0.0143)	(0.0006, 0.0039, 0.01)	(0.0039, 0.0085, 0.0143)	(0.0017, 0.0047, 0.009)	(0.005, 0.0097, 0.0156)	(0.006, 0.01, 0.0153)	(0.0046, 0.0085, 0.0141)	(0.0043, 0.0071, 0.0105)	(0.0036, 0.0084, 0.016)	(0.0147, 0.0241, 0.0356)	(0.0, 0.0, 0.0423)	(0.0006, 0.0028, 0.0064)	(0.0038, 0.01, 0.0194)	(0.0041, 0.007, 0.0107)	(0.0127, 0.0184, 0.0253)	(0.0032, 0.0066, 0.0105)	(0.003, 0.0079, 0.0157)	(0.0057, 0.011, 0.0181)	(0.0013, 0.0052, 0.0113)	(0.0038, 0.0078, 0.0134)	(0.003, 0.0057, 0.0091)	(0.0091, 0.0134, 0.0184)	(0.0007, 0.004, 0.0107)	(0.0, 0.0014, 0.0087)	(0.0032, 0.0069, 0.012)	(0.0042, 0.009, 0.0163)	(0.0043, 0.0071, 0.0103)	(0.0038, 0.0066, 0.0104)	(0.0007, 0.0045, 0.0123)	(0.0031, 0.0085, 0.0178)	(0.0125, 0.0198, 0.0283)
ENSG00000178075	(0.0275, 0.0409, 0.0566)	(0.0134, 0.0246, 0.0398)	(0.0103, 0.0276, 0.0525)	VG Unavailable	VG Unavailable	(0.088, 0.1355, 0.1993)	(0.0, 0.0, 0.0144)	(0.0061, 0.0109, 0.0171)	(0.0023, 0.0077, 0.0156)	(0.004, 0.0128, 0.0274)	(0.0017, 0.0059, 0.0132)	(0.0172, 0.0372, 0.0646)	(0.0001, 0.0088, 0.0327)	(0.0034, 0.0086, 0.0163)	(0.0006, 0.0064, 0.017)	(0.011, 0.0258, 0.0478)	(0.0037, 0.0124, 0.0264)	(0.003, 0.0083, 0.0163)	(0.0065, 0.0146, 0.026)	(0.0013, 0.009, 0.0243)	(0.0121, 0.0391, 0.0796)	(0.0347, 0.0833, 0.1415)	(0.0013, 0.0069, 0.0173)	VG Unavailable	(0.0052, 0.0094, 0.0148)	VG Unavailable	(0.051, 0.0724, 0.0974)	VG Unavailable	VG Unavailable	(0.0025, 0.0102, 0.0234)	VG Unavailable	(0.0019, 0.0071, 0.0172)	(0.0186, 0.0278, 0.039)	VG Unavailable	(0.0507, 0.0715, 0.096)	VG Unavailable	(0.0035, 0.0071, 0.0117)	(0.0111, 0.0224, 0.0371)	(0.0041, 0.008, 0.0132)	(0.0035, 0.0056, 0.0079)	(0.0074, 0.01, 0.0129)	(0.0011, 0.0055, 0.0118)	(0.0064, 0.0122, 0.0205)	(0.0148, 0.0309, 0.0543)	(0.0072, 0.0144, 0.0235)	(0.0007, 0.0022, 0.0045)	(0.0152, 0.0211, 0.0285)	VG Unavailable	(0.0009, 0.0057, 0.0153)	(0.0753, 0.109, 0.1516)
ENSG00000178078	(0.03, 0.0422, 0.0576)	(0.0204, 0.0301, 0.0422)	(0.0202, 0.03, 0.042)	(0.6445, 0.8939, 1.1899)	(0.0909, 0.1722, 0.2748)	(0.4562, 0.6349, 0.8403)	(0.0, 0.0029, 0.0191)	(0.0196, 0.0291, 0.0406)	VG Unavailable	VG Unavailable	(0.0197, 0.0451, 0.0812)	(0.0227, 0.0411, 0.0642)	(0.0193, 0.0388, 0.0644)	(0.0013, 0.0119, 0.0344)	(0.0105, 0.0303, 0.0603)	(0.0065, 0.0315, 0.0764)	VG Unavailable	(0.0066, 0.0268, 0.0581)	(0.0116, 0.0363, 0.0772)	VG Unavailable	VG Unavailable	(0.0386, 0.0676, 0.1044)	(0.0139, 0.0191, 0.0258)	(0.2036, 0.2841, 0.3785)	(0.0066, 0.0086, 0.0107)	(0.2076, 0.2739, 0.3528)	(0.0362, 0.0525, 0.0709)	(0.0412, 0.0593, 0.0825)	(0.1056, 0.1589, 0.2238)	(0.0067, 0.017, 0.0311)	(0.0591, 0.0873, 0.1199)	(0.0157, 0.0229, 0.0314)	(0.0107, 0.0157, 0.0214)	VG Unavailable	(0.0719, 0.1044, 0.1425)	(0.0075, 0.0136, 0.0214)	(0.0171, 0.0236, 0.0319)	(0.0143, 0.0204, 0.0271)	(0.1172, 0.1578, 0.2065)	(0.0154, 0.0186, 0.022)	(0.0118, 0.0144, 0.0171)	(0.0088, 0.0136, 0.0197)	(0.0118, 0.0181, 0.0264)	(0.0477, 0.0835, 0.1305)	(0.0349, 0.0484, 0.0645)	(0.0003, 0.0052, 0.0167)	(0.0193, 0.0243, 0.0301)	(0.0256, 0.0437, 0.0674)	(0.0163, 0.0245, 0.034)	VG Unavailable
ENSG00000178084	VG Unavailable	VG Unavailable	VG Unavailable	VG Unavailable	VG Unavailable	VG Unavailable	VG Unavailable	VG Unavailable	VG Unavailable	VG Unavailable	VG Unavailable	VG Unavailable	VG Unavailable	VG Unavailable	VG Unavailable	VG Unavailable	VG Unavailable	VG Unavailable	VG Unavailable	VG Unavailable	VG Unavailable	VG Unavailable	VG Unavailable	VG Unavailable	VG Unavailable	VG Unavailable	VG Unavailable	VG Unavailable	VG Unavailable	VG Unavailable	VG Unavailable	VG Unavailable	(0.1045, 0.1363, 0.1738)	VG Unavailable	VG Unavailable	VG Unavailable	VG Unavailable	VG Unavailable	VG Unavailable	VG Unavailable	VG Unavailable	VG Unavailable	VG Unavailable	VG Unavailable	VG Unavailable	VG Unavailable	VG Unavailable	VG Unavailable	VG Unavailable	VG Unavailable
ENSG00000178093	VG Unavailable	VG Unavailable	VG Unavailable	VG Unavailable	VG Unavailable	VG Unavailable	VG Unavailable	VG Unavailable	VG Unavailable	VG Unavailable	VG Unavailable	VG Unavailable	VG Unavailable	VG Unavailable	VG Unavailable	VG Unavailable	VG Unavailable	VG Unavailable	VG Unavailable	VG Unavailable	VG Unavailable	VG Unavailable	VG Unavailable	VG Unavailable	VG Unavailable	VG Unavailable	VG Unavailable	VG Unavailable	VG Unavailable	VG Unavailable	VG Unavailable	VG Unavailable	VG Unavailable	VG Unavailable	VG Unavailable	VG Unavailable	VG Unavailable	VG Unavailable	VG Unavailable	VG Unavailable	VG Unavailable	VG Unavailable	VG Unavailable	VG Unavailable	VG Unavailable	(0.0012, 0.0017, 0.0024)	VG Unavailable	VG Unavailable	VG Unavailable	VG Unavailable
ENSG00000178096	(0.0014, 0.008, 0.0193)	(0.0077, 0.0225, 0.046)	(0.0, 0.0021, 0.0165)	(0.0002, 0.006, 0.018)	(0.0099, 0.0296, 0.0574)	(0.0019, 0.0088, 0.0208)	VG Unavailable	(0.004, 0.0136, 0.0283)	(0.0, 0.0002, 0.2957)	(0.0, 0.009, 0.0607)	(0.0, 0.0004, 0.0556)	(0.0047, 0.0267, 0.0652)	(0.005, 0.0245, 0.0623)	(0.0004, 0.0122, 0.0406)	(0.0107, 0.0345, 0.0715)	(0.0082, 0.0327, 0.0699)	(0.0, 0.0012, 0.0299)	(0.0068, 0.0276, 0.0691)	(0.0, 0.0017, 0.0258)	(0.0001, 0.0161, 0.0511)	(0.0006, 0.0145, 0.047)	(0.0, 0.0, 0.012)	(0.0027, 0.0132, 0.0313)	(0.0056, 0.0154, 0.0298)	(0.0013, 0.0092, 0.0243)	(0.0031, 0.0093, 0.0181)	(0.0012, 0.0065, 0.0169)	(0.0057, 0.0188, 0.0396)	(0.0, 0.0001, 0.1022)	(0.0, 0.0245, 0.1639)	(0.0078, 0.0351, 0.0773)	(0.0005, 0.0127, 0.0437)	(0.0009, 0.0097, 0.0285)	(0.0, 0.0026, 0.0153)	(0.0055, 0.0146, 0.0278)	(0.0, 0.0056, 0.0352)	(0.0055, 0.0228, 0.0544)	(0.0058, 0.0215, 0.0493)	(0.0, 0.0032, 0.0217)	(0.0016, 0.0064, 0.0138)	(0.0066, 0.014, 0.0249)	(0.0, 0.0, 0.0131)	(0.0014, 0.0142, 0.0422)	(0.0001, 0.0086, 0.0293)	(0.0001, 0.0059, 0.0228)	(0.003, 0.0115, 0.0255)	(0.0027, 0.0091, 0.019)	(0.0, 0.0084, 0.0422)	(0.0, 0.0111, 0.0478)	(0.0785, 0.1417, 0.231)
ENSG00000178104	(0.0173, 0.0217, 0.0262)	(0.0217, 0.0278, 0.0351)	(0.0111, 0.0233, 0.041)	(0.0221, 0.0274, 0.0333)	(0.0202, 0.0279, 0.0366)	(0.0196, 0.0233, 0.0272)	(0.0255, 0.0989, 0.2307)	(0.0197, 0.0264, 0.0335)	(0.0215, 0.0293, 0.0394)	(0.0161, 0.0246, 0.0345)	(0.0253, 0.0351, 0.0453)	(0.0156, 0.0201, 0.0255)	(0.018, 0.0238, 0.0302)	(0.0206, 0.0276, 0.0357)	(0.0209, 0.0281, 0.0368)	(0.0208, 0.0293, 0.0386)	(0.0274, 0.0379, 0.05)	(0.0221, 0.0302, 0.0394)	(0.017, 0.0256, 0.0346)	(0.0127, 0.0198, 0.0279)	(0.0144, 0.0226, 0.0334)	(0.0212, 0.03, 0.0404)	(0.0181, 0.025, 0.0335)	(0.0265, 0.0338, 0.0422)	(0.0201, 0.0301, 0.043)	(0.0267, 0.0324, 0.0388)	(0.0571, 0.0675, 0.0779)	(0.0675, 0.0805, 0.095)	(0.072, 0.0854, 0.099)	(0.0192, 0.0389, 0.0657)	(0.0159, 0.0387, 0.0719)	(0.0102, 0.0179, 0.0287)	(0.0166, 0.0212, 0.0264)	(0.0764, 0.0858, 0.0959)	(0.0234, 0.0283, 0.034)	(0.01, 0.0263, 0.0534)	(0.0168, 0.028, 0.041)	(0.0183, 0.0298, 0.0429)	(0.0154, 0.0214, 0.0286)	(0.0208, 0.0257, 0.0316)	(0.0183, 0.0232, 0.0284)	(0.0224, 0.034, 0.0492)	(0.0219, 0.0329, 0.0459)	(0.0086, 0.0152, 0.024)	(0.0228, 0.0307, 0.0402)	(0.0179, 0.0277, 0.0409)	(0.0211, 0.028, 0.0365)	(0.0139, 0.0252, 0.039)	(0.0036, 0.0104, 0.0203)	(0.0361, 0.0574, 0.0852)
ENSG00000178105	(0.0105, 0.0186, 0.0293)	(0.0151, 0.0295, 0.0452)	(0.004, 0.0244, 0.0592)	(0.0288, 0.0521, 0.0839)	(0.013, 0.0341, 0.0639)	(0.0319, 0.0502, 0.0736)	VG Unavailable	(0.0102, 0.0197, 0.0321)	(0.0273, 0.0747, 0.1501)	VG Unavailable	(0.0058, 0.0317, 0.0845)	(0.0225, 0.0376, 0.0581)	(0.0158, 0.0342, 0.0592)	(0.0409, 0.0734, 0.1174)	(0.0195, 0.0557, 0.1151)	(0.0123, 0.0657, 0.1607)	(0.0186, 0.0639, 0.1441)	(0.0151, 0.0474, 0.1024)	VG Unavailable	VG Unavailable	VG Unavailable	(0.0091, 0.0254, 0.053)	(0.0024, 0.0132, 0.0332)	(0.0074, 0.0227, 0.0443)	(0.0071, 0.0175, 0.0335)	(0.0169, 0.0356, 0.0597)	(0.0, 0.0016, 0.018)	(0.0142, 0.0298, 0.0525)	VG Unavailable	VG Unavailable	(0.0204, 0.0537, 0.1051)	VG Unavailable	(0.0182, 0.0335, 0.0531)	(0.0179, 0.0345, 0.0582)	(0.0129, 0.021, 0.0307)	(0.0062, 0.0176, 0.0337)	(0.0123, 0.0343, 0.0655)	(0.0124, 0.0292, 0.0509)	(0.0003, 0.0115, 0.0409)	(0.014, 0.0232, 0.0348)	(0.0191, 0.0302, 0.0436)	(0.0, 0.0082, 0.0336)	(0.0064, 0.0237, 0.0522)	(0.0, 0.0077, 0.0279)	(0.0, 0.0111, 0.0425)	(0.0013, 0.0054, 0.0128)	(0.0151, 0.0243, 0.0355)	(0.0013, 0.0112, 0.0323)	(0.0049, 0.0177, 0.0378)	VG Unavailable
ENSG00000178127	(0.0025, 0.0033, 0.0045)	(0.0026, 0.0038, 0.0052)	(0.0025, 0.0039, 0.0056)	(0.0034, 0.005, 0.0068)	(0.0014, 0.0028, 0.0046)	(0.0018, 0.0027, 0.0038)	(0.0, 0.0019, 0.0092)	(0.0021, 0.0033, 0.0045)	(0.0012, 0.0028, 0.0052)	(0.0018, 0.0044, 0.0079)	(0.0023, 0.0042, 0.0067)	(0.0022, 0.0041, 0.0067)	(0.0015, 0.0028, 0.0046)	(0.0018, 0.0036, 0.0061)	(0.0006, 0.0017, 0.0033)	(0.0012, 0.0032, 0.0064)	(0.0018, 0.0037, 0.0061)	(0.0029, 0.0049, 0.0078)	(0.002, 0.0039, 0.0067)	(0.003, 0.0063, 0.0111)	(0.0015, 0.0039, 0.0074)	(0.0019, 0.003, 0.0043)	(0.0025, 0.0037, 0.0052)	(0.0017, 0.0028, 0.0041)	(0.0012, 0.0018, 0.0027)	(0.0015, 0.0024, 0.0033)	(0.0017, 0.0024, 0.0034)	(0.0018, 0.0028, 0.0039)	(0.0017, 0.0025, 0.0035)	(0.001, 0.0029, 0.0059)	(0.0019, 0.003, 0.0045)	(0.0015, 0.0026, 0.0041)	(0.0021, 0.0029, 0.0039)	(0.0007, 0.001, 0.0013)	(0.004, 0.0053, 0.007)	(0.0022, 0.0043, 0.0069)	(0.0007, 0.0018, 0.0033)	(0.003, 0.0053, 0.0079)	(0.0025, 0.0047, 0.0073)	(0.0026, 0.0036, 0.0047)	(0.0018, 0.0025, 0.0034)	(0.0013, 0.0028, 0.0049)	(0.0012, 0.0025, 0.0044)	(0.0027, 0.0043, 0.0063)	(0.0033, 0.0048, 0.0068)	(0.0014, 0.0022, 0.0033)	(0.0028, 0.004, 0.0052)	(0.0016, 0.0041, 0.008)	(0.0019, 0.0037, 0.0061)	(0.0047, 0.0066, 0.0088)
ENSG00000178149	(0.0034, 0.0064, 0.0103)	(0.0014, 0.0044, 0.009)	(0.0, 0.0, 0.0052)	(0.0034, 0.0084, 0.0152)	(0.0001, 0.0039, 0.013)	(0.0028, 0.0067, 0.0127)	(0.0, 0.0, 0.0087)	(0.0033, 0.0064, 0.0106)	(0.0005, 0.0065, 0.0189)	(0.0038, 0.0146, 0.0327)	(0.0021, 0.0084, 0.0189)	(0.0, 0.0, 0.0032)	(0.0, 0.0, 0.0359)	(0.0, 0.0008, 0.0076)	(0.0, 0.0005, 0.0128)	(0.0, 0.0037, 0.0179)	(0.0009, 0.0079, 0.0218)	(0.004, 0.0116, 0.0226)	(0.0, 0.0013, 0.0193)	(0.0004, 0.0083, 0.0283)	(0.0, 0.0006, 0.0774)	(0.001, 0.0051, 0.0132)	(0.0001, 0.002, 0.0065)	(0.0026, 0.0081, 0.0165)	(0.0014, 0.0042, 0.008)	(0.0035, 0.0089, 0.0164)	(0.0, 0.0001, 0.0108)	(0.0011, 0.0059, 0.0153)	(0.0, 0.0032, 0.0134)	(0.0, 0.0035, 0.0122)	(0.0038, 0.0109, 0.0218)	(0.0115, 0.0284, 0.0553)	(0.0022, 0.005, 0.0095)	(0.0023, 0.008, 0.0179)	(0.0016, 0.0041, 0.0076)	(0.0003, 0.0029, 0.0086)	(0.0, 0.0009, 0.0042)	(0.0, 0.0009, 0.0078)	(0.0002, 0.0022, 0.0059)	(0.0021, 0.0045, 0.0081)	(0.0031, 0.0052, 0.0079)	(0.0007, 0.0053, 0.0136)	(0.0018, 0.0073, 0.0153)	(0.0002, 0.0027, 0.009)	(0.0008, 0.0041, 0.01)	(0.0011, 0.002, 0.0033)	(0.001, 0.0023, 0.0044)	(0.0002, 0.0041, 0.0119)	(0.0, 0.0003, 0.0232)	(0.0043, 0.0086, 0.0143)
ENSG00000178150	VG Unavailable	VG Unavailable	VG Unavailable	VG Unavailable	VG Unavailable	VG Unavailable	VG Unavailable	VG Unavailable	VG Unavailable	VG Unavailable	VG Unavailable	VG Unavailable	VG Unavailable	VG Unavailable	VG Unavailable	VG Unavailable	VG Unavailable	VG Unavailable	VG Unavailable	VG Unavailable	VG Unavailable	VG Unavailable	VG Unavailable	VG Unavailable	VG Unavailable	VG Unavailable	VG Unavailable	VG Unavailable	VG Unavailable	VG Unavailable	VG Unavailable	VG Unavailable	VG Unavailable	VG Unavailable	VG Unavailable	VG Unavailable	VG Unavailable	VG Unavailable	VG Unavailable	VG Unavailable	VG Unavailable	VG Unavailable	VG Unavailable	VG Unavailable	VG Unavailable	VG Unavailable	(0.0387, 0.0552, 0.0759)	VG Unavailable	VG Unavailable	VG Unavailable
ENSG00000178162	VG Unavailable	(0.4463, 0.6753, 0.9563)	VG Unavailable	VG Unavailable	VG Unavailable	VG Unavailable	VG Unavailable	(0.6206, 0.8939, 1.2609)	(0.2621, 0.4706, 0.7568)	(0.2464, 0.5113, 0.8567)	(0.2874, 0.5088, 0.7728)	(0.1643, 0.3225, 0.5576)	(0.2219, 0.4292, 0.718)	(0.1674, 0.2847, 0.4404)	(0.2163, 0.3568, 0.5385)	(0.1691, 0.3358, 0.5755)	(0.2064, 0.3897, 0.6089)	(0.1444, 0.2641, 0.4231)	(0.2008, 0.3894, 0.6687)	(0.1733, 0.365, 0.6138)	(0.5208, 0.8939, 1.3328)	VG Unavailable	VG Unavailable	VG Unavailable	VG Unavailable	VG Unavailable	VG Unavailable	(0.6362, 0.8939, 1.1611)	VG Unavailable	VG Unavailable	VG Unavailable	VG Unavailable	VG Unavailable	VG Unavailable	(0.6762, 0.8939, 1.1429)	VG Unavailable	VG Unavailable	(0.0875, 0.1411, 0.2135)	(0.1315, 0.2225, 0.3477)	VG Unavailable	VG Unavailable	VG Unavailable	VG Unavailable	(0.5024, 0.8939, 1.4132)	VG Unavailable	(0.2146, 0.2976, 0.3857)	(0.4498, 0.5984, 0.7747)	VG Unavailable	VG Unavailable	VG Unavailable
ENSG00000178163	(0.022, 0.0278, 0.0347)	(0.0106, 0.0149, 0.0202)	(0.0041, 0.0082, 0.0136)	(0.014, 0.021, 0.0285)	(0.0132, 0.0222, 0.0327)	(0.0386, 0.0486, 0.0591)	(0.0, 0.0009, 0.0336)	(0.0131, 0.0185, 0.0248)	(0.0032, 0.0102, 0.0205)	(0.0172, 0.0361, 0.0599)	(0.006, 0.0127, 0.023)	(0.0041, 0.0085, 0.0144)	(0.0015, 0.0049, 0.0098)	(0.0049, 0.0111, 0.02)	(0.0058, 0.0131, 0.0221)	(0.011, 0.0246, 0.0423)	(0.0035, 0.0102, 0.0205)	(0.0034, 0.0084, 0.0153)	(0.003, 0.0127, 0.0269)	(0.0092, 0.0229, 0.0429)	(0.0118, 0.0292, 0.0558)	(0.0184, 0.0248, 0.0322)	(0.0101, 0.0145, 0.0198)	(0.0135, 0.0189, 0.026)	(0.0152, 0.0219, 0.0295)	(0.0094, 0.0129, 0.017)	(0.0076, 0.0104, 0.0135)	(0.0059, 0.0103, 0.0158)	(0.008, 0.0131, 0.0198)	(0.0067, 0.0194, 0.0388)	(0.0124, 0.0197, 0.0295)	VG Unavailable	(0.0184, 0.0245, 0.0319)	(0.0104, 0.0145, 0.0194)	(0.0151, 0.021, 0.0273)	(0.0042, 0.0082, 0.0129)	(0.0133, 0.0289, 0.0513)	(0.0102, 0.0152, 0.021)	(0.0034, 0.0072, 0.0128)	(0.0147, 0.0211, 0.0277)	(0.0143, 0.0201, 0.0268)	(0.0051, 0.0116, 0.0212)	(0.0074, 0.013, 0.0205)	(0.0101, 0.0166, 0.0248)	(0.0075, 0.0131, 0.0204)	(0.0021, 0.0037, 0.0057)	(0.0099, 0.0133, 0.0174)	(0.0116, 0.0201, 0.0307)	(0.0072, 0.0137, 0.022)	(0.0276, 0.0386, 0.0533)
ENSG00000178171	VG Unavailable	VG Unavailable	VG Unavailable	VG Unavailable	VG Unavailable	VG Unavailable	VG Unavailable	VG Unavailable	(0.0001, 0.0093, 0.0311)	(0.0, 0.0, 0.0463)	(0.0, 0.0046, 0.0434)	(0.0009, 0.0038, 0.0089)	(0.0007, 0.0035, 0.0084)	(0.0029, 0.0109, 0.0251)	(0.0, 0.0, 0.01)	(0.0, 0.0046, 0.0404)	(0.0027, 0.0151, 0.0381)	(0.0, 0.0, 0.0307)	(0.0007, 0.0115, 0.0373)	VG Unavailable	VG Unavailable	VG Unavailable	VG Unavailable	VG Unavailable	VG Unavailable	VG Unavailable	VG Unavailable	VG Unavailable	VG Unavailable	VG Unavailable	VG Unavailable	VG Unavailable	VG Unavailable	VG Unavailable	VG Unavailable	VG Unavailable	VG Unavailable	VG Unavailable	(0.0, 0.0061, 0.0241)	VG Unavailable	VG Unavailable	VG Unavailable	VG Unavailable	VG Unavailable	VG Unavailable	VG Unavailable	VG Unavailable	VG Unavailable	VG Unavailable	VG Unavailable
ENSG00000178172	VG Unavailable	VG Unavailable	VG Unavailable	VG Unavailable	VG Unavailable	VG Unavailable	VG Unavailable	VG Unavailable	VG Unavailable	VG Unavailable	VG Unavailable	(0.0, 0.0078, 0.0391)	VG Unavailable	VG Unavailable	VG Unavailable	VG Unavailable	VG Unavailable	VG Unavailable	VG Unavailable	VG Unavailable	VG Unavailable	VG Unavailable	VG Unavailable	VG Unavailable	(0.4895, 0.8939, 1.4426)	VG Unavailable	VG Unavailable	VG Unavailable	VG Unavailable	VG Unavailable	VG Unavailable	VG Unavailable	VG Unavailable	VG Unavailable	VG Unavailable	VG Unavailable	VG Unavailable	VG Unavailable	VG Unavailable	VG Unavailable	VG Unavailable	(0.0105, 0.0519, 0.1206)	VG Unavailable	VG Unavailable	VG Unavailable	VG Unavailable	VG Unavailable	VG Unavailable	(0.3498, 0.8939, 1.7166)	VG Unavailable
ENSG00000178175	(0.0127, 0.0165, 0.0208)	(0.011, 0.0159, 0.0217)	VG Unavailable	(0.0101, 0.0308, 0.063)	(0.0193, 0.0363, 0.061)	(0.0198, 0.0351, 0.0558)	VG Unavailable	(0.0054, 0.0094, 0.0142)	(0.0107, 0.0355, 0.0789)	(0.0172, 0.0612, 0.1258)	(0.0065, 0.0234, 0.0497)	VG Unavailable	VG Unavailable	(0.0059, 0.0184, 0.0373)	(0.0056, 0.0246, 0.054)	(0.0139, 0.0392, 0.0799)	(0.0172, 0.0485, 0.0974)	(0.0083, 0.0308, 0.0676)	(0.0003, 0.0111, 0.0393)	(0.0138, 0.044, 0.0869)	(0.0065, 0.0262, 0.0603)	(0.001, 0.0086, 0.0237)	(0.0142, 0.026, 0.0414)	(0.0079, 0.0176, 0.0295)	(0.0109, 0.0266, 0.0486)	(0.0096, 0.0177, 0.0292)	VG Unavailable	(0.0084, 0.0168, 0.0276)	(0.0056, 0.0117, 0.0209)	(0.0006, 0.021, 0.064)	VG Unavailable	VG Unavailable	(0.0149, 0.0225, 0.0313)	(0.0148, 0.0251, 0.0372)	(0.0209, 0.0302, 0.0407)	(0.001, 0.0167, 0.052)	VG Unavailable	(0.0244, 0.0435, 0.0677)	(0.0005, 0.0171, 0.0582)	(0.0259, 0.0443, 0.0678)	(0.0273, 0.0439, 0.0641)	(0.0135, 0.0415, 0.0888)	(0.0, 0.0057, 0.026)	(0.0082, 0.0169, 0.029)	(0.0147, 0.0343, 0.0626)	VG Unavailable	(0.0103, 0.0163, 0.0232)	(0.006, 0.0133, 0.0266)	(0.006, 0.0201, 0.0425)	VG Unavailable
ENSG00000178177	(0.007, 0.012, 0.018)	(0.0066, 0.0123, 0.0198)	(0.0, 0.001, 0.0119)	(0.0037, 0.0109, 0.0222)	(0.0035, 0.0128, 0.0277)	(0.0053, 0.0111, 0.0189)	VG Unavailable	(0.0054, 0.011, 0.0179)	(0.0002, 0.0069, 0.0234)	(0.0002, 0.0093, 0.0354)	(0.0123, 0.0281, 0.052)	(0.003, 0.0075, 0.0135)	(0.0, 0.0014, 0.0106)	(0.0032, 0.0123, 0.028)	(0.0008, 0.01, 0.0285)	(0.0038, 0.017, 0.0387)	(0.0009, 0.0079, 0.0216)	(0.0051, 0.0177, 0.0376)	(0.0, 0.0049, 0.0246)	(0.019, 0.0398, 0.0699)	(0.0001, 0.0055, 0.0194)	(0.0006, 0.0048, 0.0133)	(0.0029, 0.0072, 0.0137)	(0.0034, 0.0106, 0.0224)	(0.0017, 0.0048, 0.0098)	(0.0003, 0.0043, 0.0123)	(0.0, 0.0009, 0.0046)	(0.0098, 0.0216, 0.0378)	(0.0132, 0.029, 0.0513)	(0.0, 0.0, 0.036)	(0.0004, 0.0022, 0.006)	(0.0024, 0.0128, 0.0323)	(0.0048, 0.0088, 0.0137)	(0.0031, 0.0083, 0.0157)	(0.0027, 0.0052, 0.0086)	(0.0098, 0.0195, 0.0321)	(0.0029, 0.0104, 0.0224)	(0.0095, 0.0201, 0.0359)	(0.0042, 0.011, 0.0208)	(0.0028, 0.0055, 0.0087)	(0.0087, 0.0127, 0.0182)	(0.0003, 0.0057, 0.0168)	(0.0001, 0.0029, 0.0102)	(0.0, 0.0023, 0.0099)	(0.0001, 0.0033, 0.0131)	(0.0001, 0.0022, 0.0069)	(0.0051, 0.0098, 0.0155)	(0.0006, 0.0069, 0.0196)	(0.0017, 0.0073, 0.0168)	(0.0182, 0.0312, 0.0488)
ENSG00000178184	(0.0067, 0.0107, 0.0154)	(0.0057, 0.0099, 0.0147)	(0.0117, 0.0236, 0.0393)	(0.0143, 0.0216, 0.0299)	(0.0133, 0.0225, 0.0337)	(0.016, 0.0236, 0.0324)	(0.0019, 0.0165, 0.0439)	(0.0078, 0.012, 0.0166)	(0.0393, 0.0613, 0.0851)	(0.0446, 0.0717, 0.1047)	(0.0328, 0.0491, 0.0678)	(0.0218, 0.0343, 0.0508)	(0.0264, 0.0448, 0.067)	(0.0483, 0.0674, 0.0888)	(0.0449, 0.0646, 0.0863)	(0.0584, 0.0835, 0.1152)	(0.0805, 0.1093, 0.1423)	(0.0537, 0.0738, 0.0983)	(0.0194, 0.0333, 0.0485)	(0.0346, 0.0598, 0.0958)	(0.0269, 0.0469, 0.0717)	(0.0067, 0.0105, 0.0153)	(0.006, 0.0101, 0.0153)	(0.0052, 0.0092, 0.0139)	(0.0068, 0.0087, 0.0108)	(0.0078, 0.0115, 0.016)	(0.0264, 0.0382, 0.0508)	(0.0181, 0.0312, 0.0472)	(0.0275, 0.0452, 0.0651)	(0.0113, 0.0246, 0.0425)	(0.073, 0.1127, 0.1584)	(0.0509, 0.0751, 0.104)	(0.0166, 0.0215, 0.0281)	(0.0138, 0.0258, 0.0417)	(0.0061, 0.0085, 0.0116)	(0.0119, 0.0174, 0.024)	(0.0457, 0.0647, 0.0874)	(0.0101, 0.0148, 0.0205)	(0.0679, 0.0888, 0.1128)	(0.0053, 0.0066, 0.0079)	(0.0045, 0.0055, 0.0068)	(0.0019, 0.0058, 0.0125)	(0.0021, 0.0078, 0.0169)	(0.0044, 0.0108, 0.0201)	(0.0071, 0.0146, 0.025)	(0.0079, 0.015, 0.0245)	(0.0092, 0.0114, 0.0137)	(0.004, 0.0078, 0.0128)	(0.0046, 0.0077, 0.0117)	VG Unavailable
ENSG00000178187	VG Unavailable	VG Unavailable	VG Unavailable	VG Unavailable	VG Unavailable	VG Unavailable	VG Unavailable	(0.165, 0.2321, 0.3108)	VG Unavailable	VG Unavailable	VG Unavailable	VG Unavailable	(0.0729, 0.12, 0.184)	VG Unavailable	VG Unavailable	VG Unavailable	VG Unavailable	VG Unavailable	VG Unavailable	VG Unavailable	VG Unavailable	VG Unavailable	VG Unavailable	VG Unavailable	VG Unavailable	VG Unavailable	VG Unavailable	VG Unavailable	VG Unavailable	VG Unavailable	VG Unavailable	VG Unavailable	VG Unavailable	VG Unavailable	VG Unavailable	(0.1231, 0.1839, 0.2634)	VG Unavailable	(0.1636, 0.2497, 0.3538)	(0.128, 0.1763, 0.2305)	VG Unavailable	VG Unavailable	VG Unavailable	VG Unavailable	VG Unavailable	VG Unavailable	(0.0112, 0.0244, 0.0435)	(0.1419, 0.1857, 0.2368)	(0.0989, 0.1636, 0.2516)	VG Unavailable	VG Unavailable
ENSG00000178188	(0.0114, 0.0147, 0.0182)	(0.0103, 0.014, 0.0182)	(0.008, 0.0119, 0.0168)	(0.0094, 0.0129, 0.0165)	(0.0079, 0.0124, 0.018)	(0.0099, 0.0131, 0.0163)	(0.0001, 0.0058, 0.0211)	(0.0076, 0.0106, 0.0142)	(0.003, 0.007, 0.0124)	(0.0005, 0.0032, 0.0087)	(0.0026, 0.0058, 0.0104)	(0.0085, 0.012, 0.0163)	(0.0077, 0.0112, 0.0155)	(0.0044, 0.0076, 0.0115)	(0.0042, 0.0079, 0.0126)	(0.004, 0.0096, 0.0167)	(0.0031, 0.0066, 0.0116)	(0.0017, 0.0044, 0.0082)	(0.0021, 0.0055, 0.0111)	(0.0053, 0.0115, 0.0202)	(0.0033, 0.0074, 0.013)	(0.0081, 0.0108, 0.0142)	(0.0068, 0.0091, 0.0119)	(0.0078, 0.0108, 0.0144)	(0.0072, 0.01, 0.0133)	(0.0091, 0.0123, 0.0156)	(0.0099, 0.0133, 0.0169)	(0.0128, 0.0176, 0.0227)	(0.0118, 0.0163, 0.0216)	(0.0051, 0.0103, 0.0182)	(0.0069, 0.0124, 0.0193)	(0.0026, 0.0065, 0.0118)	(0.0071, 0.0097, 0.013)	(0.011, 0.0142, 0.0179)	(0.007, 0.0089, 0.0114)	(0.0103, 0.0151, 0.0212)	(0.0091, 0.0129, 0.0173)	(0.0068, 0.0102, 0.0145)	(0.008, 0.0117, 0.016)	(0.0053, 0.0077, 0.0103)	(0.0071, 0.0097, 0.0123)	(0.0068, 0.011, 0.0167)	(0.0057, 0.0092, 0.0135)	(0.0057, 0.0086, 0.0118)	(0.0071, 0.0104, 0.0143)	(0.0041, 0.0059, 0.0082)	(0.0071, 0.0091, 0.0113)	(0.0063, 0.0104, 0.0149)	(0.007, 0.0119, 0.0182)	(0.008, 0.012, 0.0168)
ENSG00000178199	(0.0169, 0.0277, 0.0402)	(0.028, 0.0443, 0.0632)	(0.0086, 0.032, 0.0665)	(0.009, 0.0289, 0.0582)	(0.0133, 0.0359, 0.0714)	VG Unavailable	VG Unavailable	(0.0126, 0.0287, 0.0524)	VG Unavailable	VG Unavailable	VG Unavailable	VG Unavailable	VG Unavailable	VG Unavailable	VG Unavailable	VG Unavailable	VG Unavailable	(0.0, 0.0024, 0.0288)	VG Unavailable	VG Unavailable	VG Unavailable	(0.0014, 0.0115, 0.0319)	(0.0076, 0.0133, 0.0217)	VG Unavailable	(0.0067, 0.0202, 0.0408)	VG Unavailable	VG Unavailable	VG Unavailable	VG Unavailable	(0.0038, 0.0311, 0.0836)	(0.0077, 0.0114, 0.0155)	VG Unavailable	(0.0194, 0.0286, 0.0404)	VG Unavailable	(0.0341, 0.0565, 0.0838)	VG Unavailable	VG Unavailable	(0.0, 0.0103, 0.0485)	VG Unavailable	(0.0222, 0.0372, 0.0572)	(0.0203, 0.0351, 0.0532)	(0.0057, 0.0283, 0.0707)	(0.0062, 0.01, 0.0149)	(0.0074, 0.0109, 0.0151)	VG Unavailable	VG Unavailable	(0.0181, 0.0334, 0.0551)	VG Unavailable	VG Unavailable	(0.0185, 0.0259, 0.034)
ENSG00000178201	VG Unavailable	VG Unavailable	VG Unavailable	VG Unavailable	VG Unavailable	VG Unavailable	VG Unavailable	(0.0197, 0.0472, 0.087)	(0.0067, 0.0269, 0.0594)	VG Unavailable	(0.0245, 0.0496, 0.0822)	(0.0064, 0.014, 0.024)	(0.0072, 0.0142, 0.0244)	(0.0011, 0.0114, 0.0324)	(0.0008, 0.0126, 0.0425)	(0.0354, 0.0722, 0.1238)	(0.0048, 0.0241, 0.065)	(0.0038, 0.0194, 0.0457)	(0.0017, 0.0154, 0.0404)	VG Unavailable	VG Unavailable	(0.0219, 0.0479, 0.0884)	(0.0011, 0.0163, 0.0531)	VG Unavailable	VG Unavailable	VG Unavailable	VG Unavailable	VG Unavailable	VG Unavailable	VG Unavailable	VG Unavailable	VG Unavailable	(0.0431, 0.0749, 0.112)	(0.0503, 0.0721, 0.1001)	(0.0309, 0.0539, 0.0858)	VG Unavailable	VG Unavailable	(0.0136, 0.035, 0.0691)	(0.0082, 0.0191, 0.0345)	VG Unavailable	(0.0487, 0.0767, 0.1125)	VG Unavailable	VG Unavailable	VG Unavailable	VG Unavailable	(0.0, 0.0, 0.0436)	(0.0251, 0.0412, 0.0605)	VG Unavailable	VG Unavailable	VG Unavailable
ENSG00000178202	(0.0158, 0.02, 0.0247)	(0.0148, 0.0195, 0.0251)	(0.0112, 0.0183, 0.028)	(0.0319, 0.0406, 0.0502)	(0.0229, 0.033, 0.0446)	(0.0173, 0.0216, 0.0262)	(0.0002, 0.0062, 0.0231)	(0.0128, 0.0173, 0.0224)	(0.0022, 0.0163, 0.0393)	(0.0026, 0.0183, 0.05)	(0.0, 0.0019, 0.0233)	(0.0015, 0.0087, 0.0227)	(0.0097, 0.0221, 0.038)	(0.0046, 0.019, 0.0456)	(0.0185, 0.0414, 0.0749)	(0.0182, 0.0384, 0.068)	(0.0158, 0.0328, 0.0579)	(0.022, 0.0417, 0.0682)	(0.0197, 0.0414, 0.0706)	(0.0164, 0.038, 0.0695)	(0.0064, 0.0223, 0.05)	(0.0139, 0.0196, 0.0261)	(0.0148, 0.0209, 0.0286)	(0.0163, 0.0231, 0.0305)	(0.0141, 0.02, 0.0264)	(0.0153, 0.0207, 0.0267)	(0.0186, 0.0236, 0.029)	(0.0212, 0.0298, 0.0403)	(0.007, 0.0132, 0.0218)	(0.0024, 0.0111, 0.0263)	(0.0438, 0.0687, 0.0984)	(0.0081, 0.017, 0.0296)	(0.0081, 0.0112, 0.0148)	(0.0132, 0.0228, 0.0347)	(0.0195, 0.0247, 0.0301)	(0.0172, 0.0277, 0.0401)	(0.0112, 0.0206, 0.0315)	(0.015, 0.0229, 0.0322)	(0.0143, 0.0257, 0.0409)	(0.0219, 0.0286, 0.0373)	(0.0136, 0.0192, 0.0251)	(0.0076, 0.0163, 0.0279)	(0.0375, 0.0571, 0.0829)	(0.0336, 0.051, 0.0747)	(0.0144, 0.0211, 0.029)	(0.0138, 0.0255, 0.0403)	(0.0147, 0.0195, 0.025)	(0.0264, 0.0428, 0.0633)	(0.0186, 0.0314, 0.0473)	(0.0523, 0.0845, 0.1273)
ENSG00000178209	(0.0128, 0.0145, 0.0165)	(0.0151, 0.0173, 0.0198)	(0.0153, 0.0191, 0.0235)	(0.0074, 0.0087, 0.0102)	(0.0087, 0.0107, 0.0132)	(0.0081, 0.0093, 0.0106)	(0.0057, 0.0128, 0.0223)	(0.0151, 0.0175, 0.0201)	(0.0088, 0.0116, 0.015)	(0.0081, 0.0111, 0.0147)	(0.0074, 0.0096, 0.012)	(0.0122, 0.0152, 0.0186)	(0.0112, 0.0144, 0.0181)	(0.0089, 0.0113, 0.0142)	(0.0082, 0.0109, 0.0137)	(0.0107, 0.0143, 0.0181)	(0.0154, 0.0198, 0.0249)	(0.0077, 0.0099, 0.0123)	(0.0067, 0.0091, 0.0118)	(0.0118, 0.0163, 0.0214)	(0.0175, 0.0235, 0.0307)	(0.0089, 0.0107, 0.0127)	(0.0088, 0.0104, 0.0122)	(0.0085, 0.0102, 0.0119)	(0.0089, 0.0102, 0.0116)	(0.0102, 0.0119, 0.0137)	(0.0203, 0.0232, 0.0264)	(0.0072, 0.0087, 0.0102)	(0.0078, 0.0094, 0.011)	(0.0118, 0.0176, 0.025)	(0.0109, 0.0147, 0.0189)	(0.0076, 0.01, 0.0127)	(0.0152, 0.0173, 0.0195)	(0.0041, 0.0046, 0.0052)	(0.0095, 0.0107, 0.0121)	(0.0196, 0.0257, 0.0325)	(0.0137, 0.0169, 0.0204)	(0.0146, 0.0179, 0.0218)	(0.0188, 0.0228, 0.0276)	(0.005, 0.0058, 0.0067)	(0.0042, 0.0048, 0.0055)	(0.012, 0.0155, 0.0198)	(0.0125, 0.0158, 0.0194)	(0.0254, 0.031, 0.0383)	(0.0106, 0.0125, 0.0148)	(0.0206, 0.0248, 0.0294)	(0.0177, 0.0203, 0.0227)	(0.0111, 0.0146, 0.0186)	(0.0111, 0.0149, 0.0189)	(0.0611, 0.0691, 0.0771)
ENSG00000178217	VG Unavailable	VG Unavailable	VG Unavailable	VG Unavailable	VG Unavailable	VG Unavailable	VG Unavailable	VG Unavailable	VG Unavailable	VG Unavailable	VG Unavailable	VG Unavailable	VG Unavailable	VG Unavailable	VG Unavailable	VG Unavailable	VG Unavailable	VG Unavailable	VG Unavailable	VG Unavailable	VG Unavailable	VG Unavailable	VG Unavailable	VG Unavailable	VG Unavailable	VG Unavailable	VG Unavailable	VG Unavailable	VG Unavailable	VG Unavailable	(0.1741, 0.2867, 0.4483)	VG Unavailable	(0.0584, 0.0863, 0.1214)	VG Unavailable	VG Unavailable	VG Unavailable	VG Unavailable	VG Unavailable	VG Unavailable	VG Unavailable	VG Unavailable	VG Unavailable	VG Unavailable	VG Unavailable	VG Unavailable	(0.0089, 0.0133, 0.0188)	VG Unavailable	VG Unavailable	VG Unavailable	VG Unavailable
ENSG00000178222	(0.0673, 0.0828, 0.1007)	(0.0581, 0.0747, 0.0938)	(0.1293, 0.184, 0.2426)	(0.0732, 0.1081, 0.1488)	(0.0576, 0.0919, 0.1349)	(0.1255, 0.1697, 0.2217)	(0.0489, 0.1422, 0.3082)	(0.0628, 0.0799, 0.0995)	(0.0476, 0.0759, 0.1162)	(0.0564, 0.0937, 0.1412)	(0.0129, 0.0204, 0.0302)	(0.0953, 0.1246, 0.1576)	(0.0768, 0.1021, 0.1288)	(0.0572, 0.0894, 0.1286)	(0.0436, 0.072, 0.1098)	(0.0583, 0.0919, 0.1334)	(0.0532, 0.0821, 0.1199)	(0.0195, 0.0284, 0.0388)	(0.0106, 0.0192, 0.03)	(0.0485, 0.0874, 0.1391)	(0.0114, 0.0221, 0.0362)	(0.057, 0.0771, 0.1002)	(0.0442, 0.0588, 0.0762)	(0.0589, 0.079, 0.1021)	(0.0562, 0.0736, 0.0937)	(0.0771, 0.0974, 0.1207)	(0.1594, 0.2091, 0.2667)	(0.0775, 0.1125, 0.1523)	(0.1369, 0.1958, 0.2724)	(0.023, 0.0422, 0.0693)	(0.5708, 0.8939, 1.2762)	VG Unavailable	(0.0527, 0.0691, 0.0859)	(0.1122, 0.1518, 0.1955)	(0.0727, 0.0887, 0.1072)	(0.0511, 0.0708, 0.0937)	(0.0245, 0.0318, 0.0398)	(0.0618, 0.0893, 0.1213)	(0.0547, 0.0691, 0.0869)	(0.0641, 0.0824, 0.1033)	(0.0476, 0.0603, 0.0737)	(0.053, 0.0821, 0.1211)	(0.0584, 0.0888, 0.1309)	(0.054, 0.0832, 0.1173)	(0.0594, 0.0807, 0.1087)	(0.0053, 0.0078, 0.0103)	(0.0404, 0.0496, 0.0588)	(0.0515, 0.0794, 0.1157)	(0.0463, 0.0713, 0.1043)	VG Unavailable
ENSG00000178226	(0.0, 0.003, 0.0275)	(0.0086, 0.024, 0.0447)	(0.0062, 0.0268, 0.0668)	VG Unavailable	(0.0, 0.0103, 0.0641)	VG Unavailable	VG Unavailable	(0.0067, 0.0286, 0.0706)	VG Unavailable	VG Unavailable	VG Unavailable	VG Unavailable	VG Unavailable	VG Unavailable	VG Unavailable	VG Unavailable	VG Unavailable	VG Unavailable	VG Unavailable	VG Unavailable	VG Unavailable	VG Unavailable	(0.0281, 0.0646, 0.1177)	VG Unavailable	VG Unavailable	VG Unavailable	VG Unavailable	VG Unavailable	VG Unavailable	VG Unavailable	VG Unavailable	VG Unavailable	(0.0224, 0.0529, 0.097)	VG Unavailable	(0.0007, 0.017, 0.0593)	VG Unavailable	VG Unavailable	VG Unavailable	(0.0, 0.0086, 0.0317)	(0.004, 0.0256, 0.0682)	(0.028, 0.0739, 0.1439)	VG Unavailable	VG Unavailable	VG Unavailable	VG Unavailable	(0.005, 0.0284, 0.0765)	VG Unavailable	VG Unavailable	VG Unavailable	(0.0123, 0.0383, 0.0818)
ENSG00000178229	(0.0094, 0.0156, 0.0231)	(0.0091, 0.0174, 0.0279)	(0.0092, 0.021, 0.0392)	(0.01, 0.0228, 0.0414)	(0.0018, 0.0104, 0.0267)	(0.0204, 0.0332, 0.0503)	VG Unavailable	(0.0059, 0.0124, 0.0211)	VG Unavailable	VG Unavailable	(0.0044, 0.0205, 0.0517)	(0.0039, 0.0126, 0.0272)	(0.0084, 0.0221, 0.0431)	(0.0144, 0.0366, 0.0647)	(0.0071, 0.026, 0.0559)	VG Unavailable	VG Unavailable	(0.0001, 0.008, 0.0325)	VG Unavailable	VG Unavailable	VG Unavailable	(0.0046, 0.0126, 0.0246)	(0.0018, 0.0088, 0.021)	(0.0067, 0.0149, 0.0263)	(0.0019, 0.0068, 0.014)	(0.006, 0.0133, 0.0231)	(0.0023, 0.0088, 0.0204)	(0.0111, 0.0244, 0.0418)	(0.0051, 0.0166, 0.0345)	(0.0, 0.0, 0.0517)	(0.0, 0.0031, 0.011)	VG Unavailable	(0.0063, 0.0149, 0.025)	(0.0116, 0.0204, 0.0318)	(0.0145, 0.0236, 0.0344)	(0.0014, 0.0072, 0.0175)	VG Unavailable	(0.0086, 0.0195, 0.0349)	(0.0019, 0.0083, 0.021)	(0.0047, 0.0096, 0.0164)	(0.0088, 0.0137, 0.0197)	(0.0, 0.0, 0.0237)	(0.0001, 0.0066, 0.0216)	(0.0011, 0.0064, 0.017)	(0.0052, 0.0181, 0.042)	(0.0035, 0.0072, 0.0118)	(0.0065, 0.0125, 0.0199)	(0.0, 0.0038, 0.0256)	(0.0, 0.0079, 0.0323)	VG Unavailable
ENSG00000178233	(0.0112, 0.0165, 0.0231)	(0.0072, 0.0125, 0.0193)	(0.0041, 0.0089, 0.0163)	(0.0067, 0.0135, 0.0232)	(0.0023, 0.0089, 0.0185)	(0.0095, 0.0162, 0.0242)	(0.006, 0.0307, 0.0799)	(0.0079, 0.0123, 0.0182)	(0.0002, 0.0006, 0.0012)	(0.0003, 0.0012, 0.0027)	(0.0014, 0.0029, 0.0049)	(0.0008, 0.0012, 0.0016)	(0.0007, 0.0011, 0.0015)	(0.0005, 0.0009, 0.0014)	(0.0004, 0.0009, 0.0015)	(0.0017, 0.0031, 0.0047)	(0.0006, 0.0013, 0.0024)	(0.0002, 0.0011, 0.0028)	(0.0028, 0.006, 0.0102)	(0.0008, 0.0025, 0.0052)	(0.0031, 0.0076, 0.0139)	(0.0024, 0.0054, 0.0103)	(0.0041, 0.0068, 0.0105)	(0.0027, 0.0067, 0.0121)	(0.0038, 0.0064, 0.0098)	(0.0048, 0.0089, 0.0139)	(0.0024, 0.0052, 0.0091)	(0.0054, 0.0115, 0.0189)	(0.013, 0.021, 0.0311)	(0.0, 0.0025, 0.015)	(0.0, 0.0007, 0.0033)	(0.0004, 0.0044, 0.013)	(0.0033, 0.006, 0.0093)	(0.0045, 0.0105, 0.0183)	(0.0055, 0.0083, 0.0119)	(0.0016, 0.005, 0.01)	(0.0023, 0.0063, 0.0127)	(0.0036, 0.0072, 0.0123)	(0.006, 0.0094, 0.0139)	(0.006, 0.009, 0.0126)	(0.006, 0.0089, 0.0122)	(0.0003, 0.0031, 0.0089)	(0.0039, 0.0081, 0.014)	(0.0068, 0.0119, 0.0183)	(0.0005, 0.0031, 0.0082)	(0.0012, 0.0019, 0.0026)	(0.0056, 0.0081, 0.0115)	(0.0005, 0.0042, 0.0109)	(0.0033, 0.0085, 0.0159)	(0.0028, 0.0079, 0.0158)
ENSG00000178234	(0.0055, 0.0099, 0.0167)	(0.0075, 0.0137, 0.0221)	(0.0086, 0.0206, 0.0386)	(0.0081, 0.0151, 0.0243)	(0.0058, 0.015, 0.0289)	(0.005, 0.0095, 0.0155)	VG Unavailable	(0.009, 0.0185, 0.0303)	(0.0035, 0.0108, 0.0221)	(0.0026, 0.0115, 0.0267)	(0.0032, 0.0092, 0.0187)	(0.0032, 0.0093, 0.0187)	(0.002, 0.0065, 0.0142)	(0.0004, 0.0036, 0.0089)	(0.0018, 0.0073, 0.0166)	(0.0019, 0.0083, 0.0195)	(0.005, 0.0161, 0.0345)	(0.0026, 0.0081, 0.0161)	(0.0013, 0.0066, 0.0151)	(0.0017, 0.0102, 0.0295)	(0.0, 0.0013, 0.0132)	(0.0015, 0.006, 0.0133)	(0.0009, 0.004, 0.0095)	(0.0047, 0.01, 0.0174)	(0.0033, 0.0078, 0.0141)	(0.0069, 0.0141, 0.0244)	(0.007, 0.0125, 0.0199)	(0.0075, 0.0153, 0.0262)	(0.0034, 0.0114, 0.0252)	(0.0011, 0.0063, 0.0175)	(0.0223, 0.0515, 0.0938)	(0.0012, 0.0145, 0.0418)	(0.0066, 0.0132, 0.0228)	(0.0082, 0.0162, 0.0263)	(0.0033, 0.0079, 0.0141)	(0.0018, 0.0094, 0.0238)	(0.0016, 0.0052, 0.0104)	(0.0084, 0.0202, 0.0378)	(0.0031, 0.0084, 0.0155)	(0.0057, 0.0115, 0.0187)	(0.0091, 0.0161, 0.025)	(0.0, 0.0023, 0.0126)	(0.0074, 0.0216, 0.0464)	(0.005, 0.0143, 0.0282)	(0.0014, 0.0059, 0.0131)	(0.001, 0.0055, 0.013)	(0.0058, 0.0101, 0.0164)	(0.0065, 0.0253, 0.0547)	(0.0004, 0.005, 0.0153)	(0.0229, 0.0425, 0.0692)
ENSG00000178235	VG Unavailable	VG Unavailable	VG Unavailable	VG Unavailable	VG Unavailable	VG Unavailable	VG Unavailable	VG Unavailable	(0.0, 0.0011, 0.0248)	(0.0, 0.0, 0.0312)	VG Unavailable	VG Unavailable	VG Unavailable	(0.0, 0.0044, 0.0214)	(0.003, 0.014, 0.033)	(0.0, 0.0024, 0.0314)	(0.0017, 0.0206, 0.0649)	VG Unavailable	VG Unavailable	VG Unavailable	VG Unavailable	VG Unavailable	VG Unavailable	VG Unavailable	VG Unavailable	VG Unavailable	VG Unavailable	VG Unavailable	VG Unavailable	VG Unavailable	VG Unavailable	VG Unavailable	VG Unavailable	VG Unavailable	VG Unavailable	VG Unavailable	VG Unavailable	VG Unavailable	VG Unavailable	VG Unavailable	VG Unavailable	VG Unavailable	VG Unavailable	VG Unavailable	VG Unavailable	VG Unavailable	VG Unavailable	VG Unavailable	VG Unavailable	VG Unavailable
ENSG00000178248	VG Unavailable	VG Unavailable	VG Unavailable	VG Unavailable	VG Unavailable	VG Unavailable	VG Unavailable	VG Unavailable	VG Unavailable	VG Unavailable	VG Unavailable	VG Unavailable	VG Unavailable	VG Unavailable	VG Unavailable	VG Unavailable	(0.023, 0.065, 0.1243)	VG Unavailable	VG Unavailable	VG Unavailable	VG Unavailable	VG Unavailable	VG Unavailable	VG Unavailable	VG Unavailable	VG Unavailable	VG Unavailable	VG Unavailable	VG Unavailable	VG Unavailable	VG Unavailable	VG Unavailable	VG Unavailable	VG Unavailable	VG Unavailable	(0.2962, 0.4871, 0.7219)	VG Unavailable	(0.6014, 0.8939, 1.2448)	(0.0784, 0.1123, 0.1508)	VG Unavailable	VG Unavailable	VG Unavailable	VG Unavailable	VG Unavailable	VG Unavailable	(0.004, 0.0055, 0.0073)	VG Unavailable	VG Unavailable	VG Unavailable	VG Unavailable
ENSG00000178252	(0.0388, 0.0458, 0.0542)	(0.0236, 0.0287, 0.0348)	(0.0107, 0.0142, 0.0183)	(0.0087, 0.0108, 0.0137)	(0.0102, 0.0141, 0.0181)	(0.0087, 0.0106, 0.0128)	(0.0023, 0.0083, 0.0178)	(0.0214, 0.027, 0.0335)	(0.0044, 0.007, 0.0101)	(0.0022, 0.0042, 0.007)	(0.0042, 0.0063, 0.0089)	(0.0083, 0.0114, 0.0151)	(0.0094, 0.0136, 0.0181)	(0.0051, 0.0075, 0.0105)	(0.0058, 0.009, 0.013)	(0.0129, 0.019, 0.0267)	(0.0021, 0.0035, 0.0054)	(0.005, 0.0074, 0.0104)	(0.0051, 0.0081, 0.0117)	(0.0062, 0.01, 0.0148)	(0.0095, 0.0149, 0.021)	(0.0046, 0.006, 0.0076)	(0.0113, 0.014, 0.017)	(0.0049, 0.0065, 0.0082)	(0.0333, 0.0402, 0.0481)	(0.0044, 0.0056, 0.0069)	(0.0243, 0.0295, 0.0353)	(0.0123, 0.0156, 0.0197)	(0.0114, 0.0144, 0.0179)	(0.0033, 0.0059, 0.0095)	(0.0024, 0.0042, 0.0064)	(0.0104, 0.0147, 0.0197)	(0.015, 0.0183, 0.022)	(0.0119, 0.0146, 0.0175)	(0.0147, 0.0178, 0.0216)	(0.0022, 0.0034, 0.0049)	(0.0077, 0.0103, 0.0129)	(0.0041, 0.0057, 0.0076)	(0.0016, 0.0022, 0.0029)	(0.0398, 0.0491, 0.0582)	(0.0427, 0.0512, 0.0601)	(0.0123, 0.0182, 0.0258)	(0.0098, 0.0136, 0.0184)	(0.0084, 0.0115, 0.0149)	(0.0162, 0.0208, 0.0262)	(0.0077, 0.0104, 0.013)	(0.0034, 0.0042, 0.005)	(0.0042, 0.0062, 0.0091)	(0.0079, 0.0118, 0.0164)	(0.0166, 0.0207, 0.0253)
ENSG00000178257	VG Unavailable	VG Unavailable	VG Unavailable	VG Unavailable	VG Unavailable	VG Unavailable	VG Unavailable	VG Unavailable	VG Unavailable	VG Unavailable	VG Unavailable	VG Unavailable	VG Unavailable	VG Unavailable	VG Unavailable	VG Unavailable	VG Unavailable	VG Unavailable	VG Unavailable	VG Unavailable	VG Unavailable	VG Unavailable	VG Unavailable	VG Unavailable	VG Unavailable	VG Unavailable	VG Unavailable	VG Unavailable	VG Unavailable	VG Unavailable	VG Unavailable	VG Unavailable	VG Unavailable	VG Unavailable	VG Unavailable	VG Unavailable	VG Unavailable	VG Unavailable	VG Unavailable	VG Unavailable	VG Unavailable	VG Unavailable	VG Unavailable	VG Unavailable	VG Unavailable	(0.0004, 0.001, 0.002)	VG Unavailable	VG Unavailable	VG Unavailable	VG Unavailable
ENSG00000178279	VG Unavailable	VG Unavailable	VG Unavailable	VG Unavailable	VG Unavailable	VG Unavailable	VG Unavailable	VG Unavailable	VG Unavailable	VG Unavailable	VG Unavailable	VG Unavailable	VG Unavailable	VG Unavailable	VG Unavailable	VG Unavailable	VG Unavailable	VG Unavailable	VG Unavailable	VG Unavailable	VG Unavailable	VG Unavailable	VG Unavailable	VG Unavailable	VG Unavailable	VG Unavailable	VG Unavailable	VG Unavailable	VG Unavailable	VG Unavailable	VG Unavailable	VG Unavailable	VG Unavailable	VG Unavailable	VG Unavailable	VG Unavailable	VG Unavailable	VG Unavailable	VG Unavailable	VG Unavailable	VG Unavailable	VG Unavailable	VG Unavailable	VG Unavailable	VG Unavailable	(0.004, 0.0068, 0.01)	VG Unavailable	VG Unavailable	VG Unavailable	VG Unavailable
