## Supplementary Tables for "Improved Identification of Large-effect Rare Genetic Variants using Haplotype Aggregated Allele-specific Expression Data": TableS1.xlsx (part 16 of 29)

### Sheet: ANEVA-h VGs (continued)
Table S1: ANEVA-h VG Estimates with Confidence Intervals Across 49 GTEx Tissues
ENSG00000178295	(0.0809, 0.101, 0.1241)	(0.07, 0.089, 0.1147)	(0.0473, 0.0704, 0.0985)	(0.2283, 0.3026, 0.3875)	(0.1319, 0.1834, 0.2441)	(0.2512, 0.3086, 0.3665)	VG Unavailable	(0.0723, 0.0941, 0.1201)	(0.0128, 0.0381, 0.0759)	(0.0238, 0.0576, 0.1125)	(0.0065, 0.0224, 0.0445)	(0.0084, 0.0236, 0.045)	(0.0043, 0.0187, 0.0438)	(0.0213, 0.0416, 0.0693)	(0.0093, 0.0279, 0.0539)	(0.0163, 0.0426, 0.0851)	(0.0196, 0.0387, 0.0659)	(0.017, 0.0339, 0.0558)	(0.0186, 0.0479, 0.089)	(0.034, 0.077, 0.136)	(0.0224, 0.0566, 0.1054)	(0.0869, 0.1252, 0.1689)	(0.0422, 0.0548, 0.0703)	(0.0974, 0.1401, 0.1897)	(0.0453, 0.0553, 0.0667)	(0.1156, 0.1517, 0.1955)	(0.0116, 0.0163, 0.0218)	(0.0691, 0.0965, 0.1286)	(0.1539, 0.1984, 0.2525)	(0.0321, 0.071, 0.1321)	(0.006, 0.009, 0.0126)	(0.0598, 0.0828, 0.1113)	(0.1146, 0.1404, 0.1731)	(0.0999, 0.1266, 0.154)	(0.0866, 0.1115, 0.1396)	(0.0637, 0.1089, 0.1647)	(0.1259, 0.1708, 0.221)	(0.106, 0.1429, 0.1895)	(0.0529, 0.0739, 0.0964)	(0.0639, 0.0779, 0.0931)	(0.0767, 0.0931, 0.1124)	(0.1056, 0.1469, 0.1963)	(0.0335, 0.0488, 0.068)	(0.0134, 0.0208, 0.0298)	(0.0639, 0.0901, 0.119)	(0.0143, 0.0184, 0.0231)	(0.1024, 0.1247, 0.1513)	(0.0906, 0.1533, 0.2385)	(0.0908, 0.135, 0.185)	(0.0381, 0.0609, 0.0884)
ENSG00000178297	(0.0243, 0.034, 0.0457)	(0.012, 0.0238, 0.041)	(0.0284, 0.05, 0.0777)	(0.0093, 0.0157, 0.0243)	(0.0109, 0.0223, 0.0371)	(0.012, 0.0194, 0.0276)	(0.0005, 0.0223, 0.082)	(0.0398, 0.0577, 0.0776)	(0.0043, 0.0278, 0.0695)	(0.0082, 0.0411, 0.0972)	(0.0072, 0.0266, 0.0586)	(0.0417, 0.0685, 0.1054)	(0.0359, 0.0642, 0.1059)	(0.0337, 0.0692, 0.1184)	(0.0137, 0.0424, 0.0844)	(0.0302, 0.0691, 0.1335)	(0.0381, 0.0819, 0.148)	(0.0159, 0.0325, 0.0561)	(0.02, 0.0456, 0.0828)	VG Unavailable	VG Unavailable	(0.0084, 0.0145, 0.0217)	(0.0153, 0.0242, 0.0358)	(0.0195, 0.0298, 0.0409)	(0.0412, 0.0584, 0.0772)	(0.0118, 0.0174, 0.0242)	(0.029, 0.0397, 0.0506)	(0.044, 0.0666, 0.0949)	(0.0291, 0.0504, 0.0802)	VG Unavailable	(0.0133, 0.0269, 0.0472)	(0.1545, 0.2162, 0.2883)	(0.0242, 0.0404, 0.0598)	(0.0255, 0.0396, 0.058)	(0.0268, 0.0382, 0.0508)	(0.0494, 0.0764, 0.1087)	(0.0127, 0.0243, 0.0404)	(0.015, 0.0278, 0.0447)	(0.0302, 0.0489, 0.0746)	(0.0268, 0.0354, 0.0454)	(0.0249, 0.0333, 0.0435)	(0.044, 0.075, 0.1166)	(0.0084, 0.0195, 0.0356)	(0.0016, 0.0052, 0.0118)	(0.0082, 0.0199, 0.0371)	(0.0064, 0.0094, 0.0129)	(0.0532, 0.0705, 0.0899)	(0.0133, 0.0283, 0.0464)	(0.0321, 0.0565, 0.0901)	(0.297, 0.3848, 0.4857)
ENSG00000178301	(0.0864, 0.1222, 0.1623)	(0.0348, 0.0652, 0.1071)	(0.0058, 0.0128, 0.0225)	(0.0936, 0.1503, 0.2155)	(0.0573, 0.1089, 0.1794)	(0.1084, 0.1555, 0.2104)	VG Unavailable	(0.0811, 0.1191, 0.1586)	(0.0119, 0.0484, 0.1099)	VG Unavailable	(0.0147, 0.0444, 0.086)	(0.0182, 0.0311, 0.0485)	(0.0132, 0.0231, 0.036)	(0.0097, 0.0306, 0.0631)	(0.0005, 0.0086, 0.0284)	(0.0186, 0.0508, 0.1005)	(0.019, 0.0474, 0.0883)	(0.0155, 0.0393, 0.0777)	(0.0064, 0.0379, 0.09)	(0.0102, 0.051, 0.1227)	VG Unavailable	(0.0434, 0.0767, 0.1139)	(0.0437, 0.0706, 0.1042)	(0.0808, 0.1228, 0.1764)	(0.0742, 0.1079, 0.1517)	(0.0572, 0.0859, 0.1173)	(0.0184, 0.0342, 0.0549)	VG Unavailable	VG Unavailable	VG Unavailable	(0.0237, 0.0544, 0.0983)	(0.0108, 0.0283, 0.0558)	(0.0954, 0.1373, 0.1904)	VG Unavailable	(0.0553, 0.0729, 0.0915)	(0.0449, 0.0686, 0.0952)	(0.1017, 0.1498, 0.2112)	(0.0317, 0.06, 0.0969)	(0.043, 0.0719, 0.109)	(0.0662, 0.0955, 0.1303)	(0.0801, 0.1109, 0.145)	VG Unavailable	(0.0342, 0.0639, 0.0994)	(0.0633, 0.1003, 0.1445)	(0.0655, 0.1036, 0.1566)	(0.0429, 0.0672, 0.0971)	(0.0701, 0.0909, 0.114)	(0.041, 0.0809, 0.1356)	(0.0301, 0.0683, 0.1227)	VG Unavailable
ENSG00000178307	(0.0263, 0.0415, 0.0616)	(0.0116, 0.0226, 0.0366)	(0.0, 0.0007, 0.0522)	(0.0032, 0.025, 0.068)	(0.0, 0.0027, 0.031)	(0.006, 0.0346, 0.0995)	VG Unavailable	(0.0047, 0.0163, 0.0354)	VG Unavailable	VG Unavailable	(0.0013, 0.0258, 0.0861)	(0.0006, 0.0202, 0.0711)	(0.0, 0.0045, 0.0425)	(0.0005, 0.0312, 0.1179)	(0.0, 0.0, 0.0175)	VG Unavailable	(0.0, 0.0, 0.0087)	(0.0, 0.0, 0.0728)	(0.0, 0.0028, 0.0314)	(0.0, 0.0, 0.0166)	(0.0, 0.0, 0.1963)	(0.0021, 0.0175, 0.0486)	(0.0045, 0.0173, 0.0396)	(0.0007, 0.0113, 0.0353)	(0.0021, 0.0101, 0.0235)	(0.0087, 0.0269, 0.0542)	(0.0083, 0.0183, 0.0314)	(0.0005, 0.0126, 0.0372)	(0.0059, 0.0242, 0.0543)	VG Unavailable	(0.0021, 0.0133, 0.0377)	(0.0021, 0.0276, 0.0846)	(0.0187, 0.0388, 0.0637)	(0.0118, 0.0223, 0.0365)	(0.0019, 0.0167, 0.046)	(0.0, 0.0189, 0.0939)	(0.0, 0.0, 0.1547)	(0.0, 0.0077, 0.0439)	(0.0, 0.007, 0.0282)	(0.0262, 0.0436, 0.0667)	(0.0057, 0.0156, 0.0303)	(0.0001, 0.0151, 0.054)	(0.0042, 0.0296, 0.0817)	(0.0, 0.0122, 0.0436)	(0.0064, 0.0199, 0.0411)	(0.0001, 0.0057, 0.0195)	(0.0153, 0.0337, 0.0564)	(0.0, 0.0, 0.0236)	(0.0, 0.0204, 0.0805)	(0.0104, 0.0237, 0.0429)
ENSG00000178338	(0.0079, 0.0101, 0.0127)	(0.0063, 0.009, 0.0124)	(0.0052, 0.0103, 0.0173)	(0.0025, 0.005, 0.0085)	(0.0055, 0.0098, 0.0149)	(0.0035, 0.0057, 0.0084)	(0.0004, 0.0087, 0.0265)	(0.0082, 0.0109, 0.0141)	(0.0001, 0.0036, 0.0133)	(0.0004, 0.0062, 0.021)	(0.0051, 0.0119, 0.0216)	(0.003, 0.0055, 0.0086)	(0.0003, 0.0019, 0.0046)	(0.0019, 0.0067, 0.0146)	(0.0003, 0.0041, 0.0138)	(0.0178, 0.0307, 0.0476)	(0.0031, 0.0095, 0.0193)	(0.0046, 0.0097, 0.0184)	(0.0002, 0.0051, 0.0153)	(0.0015, 0.0085, 0.0208)	(0.0, 0.0031, 0.0134)	(0.005, 0.0081, 0.0119)	(0.005, 0.008, 0.0116)	(0.0036, 0.0062, 0.0096)	(0.0039, 0.0066, 0.0101)	(0.0043, 0.0065, 0.0095)	(0.0067, 0.0096, 0.0131)	(0.0043, 0.0088, 0.0146)	(0.0034, 0.0076, 0.0137)	(0.0001, 0.0044, 0.0163)	(0.0057, 0.0125, 0.0207)	(0.0063, 0.0149, 0.0276)	(0.0081, 0.0111, 0.0145)	(0.0077, 0.0119, 0.0167)	(0.0034, 0.0051, 0.0075)	(0.0027, 0.0061, 0.0104)	(0.005, 0.0092, 0.0149)	(0.0049, 0.0083, 0.0126)	(0.0017, 0.0043, 0.0086)	(0.0086, 0.0122, 0.0165)	(0.011, 0.0148, 0.019)	(0.0044, 0.0094, 0.0157)	(0.0032, 0.0068, 0.0129)	(0.0026, 0.0056, 0.0097)	(0.0039, 0.0074, 0.0123)	(0.0019, 0.0045, 0.0081)	(0.0045, 0.0062, 0.0082)	(0.0007, 0.0031, 0.0067)	(0.0025, 0.0064, 0.0124)	(0.0337, 0.0556, 0.0874)
ENSG00000178342	VG Unavailable	(0.0418, 0.0772, 0.1237)	VG Unavailable	VG Unavailable	VG Unavailable	VG Unavailable	VG Unavailable	VG Unavailable	(0.0089, 0.0311, 0.0653)	(0.0153, 0.0435, 0.0882)	(0.0023, 0.0159, 0.0422)	(0.0575, 0.1023, 0.1557)	(0.0362, 0.0705, 0.1185)	(0.0121, 0.0298, 0.0534)	(0.0141, 0.0368, 0.0709)	(0.0205, 0.0424, 0.0731)	(0.0017, 0.0162, 0.0481)	(0.0085, 0.0229, 0.0435)	(0.0136, 0.0435, 0.0902)	VG Unavailable	VG Unavailable	VG Unavailable	VG Unavailable	VG Unavailable	(0.0207, 0.0468, 0.0824)	VG Unavailable	VG Unavailable	VG Unavailable	VG Unavailable	(0.0204, 0.0694, 0.1589)	(0.0119, 0.0279, 0.0512)	VG Unavailable	(0.059, 0.0918, 0.1356)	(0.1098, 0.1423, 0.1782)	(0.0655, 0.0945, 0.1383)	VG Unavailable	VG Unavailable	VG Unavailable	(0.0172, 0.0381, 0.0697)	VG Unavailable	VG Unavailable	VG Unavailable	VG Unavailable	VG Unavailable	VG Unavailable	(0.0374, 0.0488, 0.0617)	(0.0735, 0.116, 0.1578)	VG Unavailable	VG Unavailable	(0.1583, 0.2187, 0.2892)
ENSG00000178343	(0.0375, 0.0548, 0.0739)	(0.0142, 0.0273, 0.0438)	(0.0695, 0.1286, 0.2082)	(0.015, 0.0237, 0.0339)	(0.0109, 0.0227, 0.0369)	(0.0241, 0.0443, 0.0705)	VG Unavailable	(0.036, 0.0597, 0.0935)	VG Unavailable	VG Unavailable	VG Unavailable	VG Unavailable	VG Unavailable	VG Unavailable	VG Unavailable	VG Unavailable	VG Unavailable	VG Unavailable	VG Unavailable	(0.0124, 0.0273, 0.0503)	VG Unavailable	(0.004, 0.0113, 0.0223)	(0.0098, 0.0212, 0.0391)	(0.0108, 0.0161, 0.0228)	(0.007, 0.0345, 0.0864)	(0.0074, 0.0111, 0.0156)	VG Unavailable	(0.0155, 0.0225, 0.0327)	(0.0165, 0.0249, 0.0365)	(0.0043, 0.0115, 0.0231)	VG Unavailable	VG Unavailable	(0.0168, 0.0248, 0.0346)	VG Unavailable	(0.0072, 0.0103, 0.014)	VG Unavailable	VG Unavailable	(0.0146, 0.0629, 0.1474)	VG Unavailable	VG Unavailable	VG Unavailable	VG Unavailable	(0.0138, 0.0261, 0.0434)	VG Unavailable	(0.0143, 0.0347, 0.0641)	VG Unavailable	(0.0251, 0.0356, 0.0483)	VG Unavailable	VG Unavailable	VG Unavailable
ENSG00000178363	(0.0526, 0.1576, 0.3295)	VG Unavailable	VG Unavailable	VG Unavailable	VG Unavailable	VG Unavailable	VG Unavailable	(0.0532, 0.0833, 0.1189)	VG Unavailable	VG Unavailable	VG Unavailable	VG Unavailable	VG Unavailable	VG Unavailable	VG Unavailable	VG Unavailable	VG Unavailable	VG Unavailable	VG Unavailable	VG Unavailable	VG Unavailable	VG Unavailable	VG Unavailable	(0.0099, 0.0612, 0.1566)	(nan, nan, nan)	(0.031, 0.0764, 0.1475)	VG Unavailable	VG Unavailable	VG Unavailable	(0.2538, 0.4398, 0.707)	VG Unavailable	(0.1211, 0.212, 0.325)	VG Unavailable	(0.1305, 0.2908, 0.5198)	VG Unavailable	VG Unavailable	VG Unavailable	(0.0672, 0.1041, 0.1473)	(0.0926, 0.2782, 0.5708)	(0.062, 0.0722, 0.0838)	(0.0752, 0.0883, 0.1014)	(0.0564, 0.0796, 0.1054)	VG Unavailable	VG Unavailable	VG Unavailable	(0.0176, 0.0274, 0.0404)	VG Unavailable	VG Unavailable	(nan, nan, nan)	VG Unavailable
ENSG00000178372	(0.2847, 0.4521, 0.6551)	VG Unavailable	VG Unavailable	VG Unavailable	VG Unavailable	VG Unavailable	VG Unavailable	(0.1346, 0.1981, 0.2769)	VG Unavailable	VG Unavailable	VG Unavailable	VG Unavailable	VG Unavailable	VG Unavailable	VG Unavailable	VG Unavailable	VG Unavailable	VG Unavailable	VG Unavailable	VG Unavailable	VG Unavailable	VG Unavailable	VG Unavailable	VG Unavailable	(0.0873, 0.1085, 0.1292)	(0.3598, 0.6519, 1.0525)	VG Unavailable	VG Unavailable	VG Unavailable	VG Unavailable	VG Unavailable	VG Unavailable	VG Unavailable	VG Unavailable	VG Unavailable	VG Unavailable	VG Unavailable	VG Unavailable	VG Unavailable	(nan, nan, nan)	(nan, nan, nan)	(0.3501, 0.4849, 0.6636)	VG Unavailable	VG Unavailable	VG Unavailable	VG Unavailable	VG Unavailable	VG Unavailable	(0.0728, 0.1243, 0.1968)	VG Unavailable
ENSG00000178381	(0.0231, 0.028, 0.0334)	(0.0239, 0.0293, 0.0352)	(0.0329, 0.043, 0.0548)	(0.0265, 0.0332, 0.0411)	(0.026, 0.035, 0.0468)	(0.0164, 0.0202, 0.0246)	(0.0, 0.0045, 0.0176)	(0.026, 0.0324, 0.0393)	(0.0052, 0.0086, 0.013)	(0.0055, 0.01, 0.0153)	(0.0057, 0.0092, 0.0133)	(0.0036, 0.0058, 0.0085)	(0.0033, 0.0055, 0.0084)	(0.0023, 0.0043, 0.0067)	(0.0049, 0.0076, 0.0114)	(0.0027, 0.0052, 0.0081)	(0.0049, 0.008, 0.0117)	(0.0041, 0.0069, 0.01)	(0.0032, 0.006, 0.0097)	(0.0031, 0.0064, 0.011)	(0.0048, 0.0085, 0.0134)	(0.0271, 0.0344, 0.0431)	(0.0423, 0.0512, 0.0617)	(0.0261, 0.0336, 0.0422)	(0.0554, 0.0658, 0.0783)	(0.0226, 0.0281, 0.0342)	(0.0764, 0.0894, 0.1039)	(0.0463, 0.0594, 0.0741)	(0.0576, 0.0757, 0.0936)	(0.0233, 0.0402, 0.0632)	(0.018, 0.0262, 0.0367)	(0.0341, 0.0448, 0.0588)	(0.018, 0.0217, 0.0262)	(0.1348, 0.1598, 0.1875)	(0.0093, 0.0119, 0.0148)	(0.0178, 0.027, 0.0365)	(0.1523, 0.1866, 0.2277)	(0.0252, 0.034, 0.0443)	(0.011, 0.0157, 0.0215)	(0.0259, 0.0318, 0.0378)	(0.0428, 0.0503, 0.0588)	(0.0474, 0.0653, 0.0879)	(0.0354, 0.0474, 0.0623)	(0.0259, 0.0345, 0.043)	(0.053, 0.0659, 0.0806)	(0.0296, 0.0373, 0.0459)	(0.0315, 0.0375, 0.0438)	(0.0136, 0.0216, 0.0315)	(0.0267, 0.0392, 0.0549)	(0.0426, 0.0504, 0.0591)
ENSG00000178385	(0.0038, 0.0065, 0.0098)	(0.0036, 0.0066, 0.0107)	(0.0008, 0.0027, 0.0062)	(0.0039, 0.0083, 0.0135)	(0.0, 0.0019, 0.0132)	(0.0036, 0.0064, 0.0099)	(0.0, 0.0001, 0.4553)	(0.0042, 0.0072, 0.0119)	(0.0002, 0.0021, 0.0054)	(0.0005, 0.0046, 0.012)	(0.001, 0.0038, 0.0083)	(0.0001, 0.0014, 0.0045)	(0.0, 0.0, 0.0022)	(0.0008, 0.0033, 0.0075)	(0.0004, 0.0018, 0.0042)	(0.0005, 0.004, 0.0102)	(0.0, 0.0015, 0.0056)	(0.0, 0.001, 0.0049)	(0.0006, 0.004, 0.0108)	(0.0, 0.0013, 0.0124)	(0.0001, 0.0021, 0.007)	(0.0049, 0.0091, 0.0147)	(0.0033, 0.0074, 0.0137)	(0.0024, 0.0059, 0.0107)	(0.0011, 0.0052, 0.0118)	(0.0045, 0.0085, 0.0139)	(0.0013, 0.0038, 0.0076)	(0.0004, 0.0033, 0.009)	(0.0, 0.0, 0.003)	(0.0006, 0.0093, 0.0273)	(0.0011, 0.0073, 0.0181)	(0.0049, 0.0119, 0.0212)	(0.0034, 0.0059, 0.0094)	(0.0015, 0.0046, 0.0098)	(0.0041, 0.0067, 0.0097)	(0.0006, 0.0036, 0.0094)	(0.0083, 0.0185, 0.0314)	(0.0011, 0.0045, 0.01)	(0.0014, 0.0046, 0.0098)	(0.0039, 0.0073, 0.0112)	(0.0039, 0.0068, 0.0104)	(0.0032, 0.0089, 0.0167)	(0.0004, 0.0036, 0.0095)	(0.0031, 0.0082, 0.0157)	(0.0001, 0.0021, 0.0067)	(0.0016, 0.0053, 0.0109)	(0.0027, 0.0045, 0.007)	(0.0013, 0.0055, 0.0145)	(0.0, 0.0015, 0.0096)	(0.0049, 0.0101, 0.0156)
ENSG00000178386	(0.039, 0.0485, 0.0593)	(0.0394, 0.0517, 0.0659)	(0.0054, 0.0115, 0.02)	(0.0222, 0.0345, 0.0496)	(0.013, 0.0235, 0.0376)	(0.0402, 0.0553, 0.071)	(0.0109, 0.0783, 0.2107)	(0.0654, 0.0833, 0.1034)	(0.0, 0.0, 0.4597)	(0.0, 0.0065, 0.0356)	(0.0005, 0.0073, 0.0211)	(0.0025, 0.0089, 0.0191)	(0.0019, 0.0068, 0.0146)	(0.0016, 0.0077, 0.0185)	(0.0018, 0.008, 0.0185)	(0.0086, 0.0244, 0.0469)	(0.0053, 0.016, 0.0312)	(0.0011, 0.0066, 0.0173)	(0.0022, 0.0109, 0.0267)	(0.0108, 0.0289, 0.0583)	(0.0044, 0.0214, 0.0472)	(0.0218, 0.0325, 0.0468)	(0.0418, 0.0558, 0.0717)	(0.0245, 0.0358, 0.0493)	(0.038, 0.049, 0.0623)	(0.0188, 0.0268, 0.0374)	(0.0, 0.0018, 0.0071)	(0.0151, 0.0254, 0.0385)	(0.0066, 0.0145, 0.0258)	(0.0054, 0.019, 0.0418)	(0.0319, 0.0562, 0.0877)	(0.0251, 0.0488, 0.076)	(0.0366, 0.0472, 0.0583)	(0.0206, 0.035, 0.0564)	(0.031, 0.0405, 0.0512)	(0.0081, 0.0168, 0.0289)	(0.0676, 0.0938, 0.1237)	(0.0695, 0.0968, 0.126)	(0.0098, 0.0168, 0.0259)	(0.0528, 0.0669, 0.0827)	(0.0463, 0.0573, 0.0695)	(0.0551, 0.0794, 0.1113)	(0.024, 0.0363, 0.0507)	(0.0234, 0.0354, 0.0488)	(0.0481, 0.065, 0.0866)	(0.0012, 0.0039, 0.0084)	(0.0272, 0.0342, 0.0417)	(0.0357, 0.0589, 0.0849)	(0.0414, 0.0668, 0.0983)	(0.0601, 0.0969, 0.1411)
ENSG00000178395	VG Unavailable	VG Unavailable	VG Unavailable	VG Unavailable	VG Unavailable	VG Unavailable	VG Unavailable	VG Unavailable	VG Unavailable	VG Unavailable	VG Unavailable	VG Unavailable	VG Unavailable	VG Unavailable	VG Unavailable	VG Unavailable	VG Unavailable	VG Unavailable	VG Unavailable	VG Unavailable	VG Unavailable	VG Unavailable	VG Unavailable	VG Unavailable	VG Unavailable	VG Unavailable	VG Unavailable	VG Unavailable	VG Unavailable	VG Unavailable	VG Unavailable	VG Unavailable	VG Unavailable	VG Unavailable	VG Unavailable	VG Unavailable	VG Unavailable	VG Unavailable	VG Unavailable	VG Unavailable	VG Unavailable	VG Unavailable	VG Unavailable	VG Unavailable	VG Unavailable	(0.0007, 0.0019, 0.0037)	VG Unavailable	VG Unavailable	VG Unavailable	VG Unavailable
ENSG00000178397	(0.0033, 0.0052, 0.0076)	(0.004, 0.0066, 0.0099)	(0.0068, 0.0119, 0.0193)	(0.0036, 0.0061, 0.0093)	(0.0016, 0.0042, 0.0083)	(0.0047, 0.0073, 0.0103)	(0.0, 0.0058, 0.0251)	(0.0017, 0.0037, 0.0069)	(0.0031, 0.0065, 0.0115)	(0.0017, 0.0057, 0.0122)	(0.0019, 0.0052, 0.0104)	(0.0017, 0.0036, 0.0063)	(0.0016, 0.0036, 0.0063)	(0.0008, 0.0027, 0.0057)	(0.0035, 0.0065, 0.0102)	(0.0041, 0.0091, 0.016)	(0.0006, 0.0028, 0.0064)	(0.0017, 0.005, 0.0098)	(0.0002, 0.003, 0.009)	(0.0002, 0.0036, 0.0111)	(0.0042, 0.011, 0.0203)	(0.0057, 0.0088, 0.0127)	(0.0041, 0.0074, 0.0116)	(0.0032, 0.0058, 0.0097)	(0.002, 0.0038, 0.0063)	(0.0045, 0.0072, 0.0104)	(0.0048, 0.0069, 0.0094)	(0.0038, 0.0069, 0.0107)	(0.0045, 0.0073, 0.011)	(0.0, 0.0008, 0.0214)	(0.0032, 0.0066, 0.0115)	(0.0133, 0.0277, 0.0477)	(0.0028, 0.0054, 0.0092)	(0.0076, 0.0092, 0.0108)	(0.0026, 0.0046, 0.0073)	(0.0061, 0.011, 0.0178)	(0.005, 0.0101, 0.0174)	(0.0033, 0.0077, 0.0136)	(0.0018, 0.0044, 0.0082)	(0.0047, 0.0071, 0.0098)	(0.0035, 0.0052, 0.0074)	(0.0009, 0.0042, 0.0099)	(0.0027, 0.0069, 0.0127)	(0.0001, 0.0025, 0.0083)	(0.0015, 0.0047, 0.0096)	(0.0015, 0.002, 0.0027)	(0.0056, 0.0082, 0.0113)	(0.0001, 0.002, 0.0061)	(0.002, 0.0059, 0.0117)	(0.0146, 0.0215, 0.0299)
ENSG00000178401	VG Unavailable	(0.0309, 0.0707, 0.1201)	VG Unavailable	VG Unavailable	VG Unavailable	VG Unavailable	VG Unavailable	VG Unavailable	VG Unavailable	VG Unavailable	VG Unavailable	VG Unavailable	VG Unavailable	VG Unavailable	VG Unavailable	VG Unavailable	VG Unavailable	VG Unavailable	VG Unavailable	VG Unavailable	VG Unavailable	VG Unavailable	(0.0583, 0.0953, 0.1393)	VG Unavailable	VG Unavailable	VG Unavailable	(0.0454, 0.0953, 0.1645)	VG Unavailable	VG Unavailable	(0.0123, 0.0656, 0.1713)	VG Unavailable	(0.0379, 0.0543, 0.073)	VG Unavailable	VG Unavailable	VG Unavailable	VG Unavailable	(0.0514, 0.0824, 0.1252)	VG Unavailable	VG Unavailable	VG Unavailable	VG Unavailable	(0.0726, 0.1748, 0.3539)	(0.0435, 0.0807, 0.1311)	VG Unavailable	(0.05, 0.0987, 0.165)	VG Unavailable	(0.0606, 0.0818, 0.1071)	VG Unavailable	VG Unavailable	VG Unavailable
ENSG00000178403	VG Unavailable	VG Unavailable	VG Unavailable	VG Unavailable	VG Unavailable	VG Unavailable	VG Unavailable	VG Unavailable	VG Unavailable	VG Unavailable	VG Unavailable	VG Unavailable	VG Unavailable	VG Unavailable	VG Unavailable	VG Unavailable	VG Unavailable	VG Unavailable	VG Unavailable	VG Unavailable	VG Unavailable	VG Unavailable	VG Unavailable	VG Unavailable	VG Unavailable	VG Unavailable	VG Unavailable	VG Unavailable	VG Unavailable	VG Unavailable	(0.014, 0.0372, 0.0792)	VG Unavailable	VG Unavailable	VG Unavailable	VG Unavailable	VG Unavailable	VG Unavailable	VG Unavailable	VG Unavailable	VG Unavailable	VG Unavailable	VG Unavailable	VG Unavailable	VG Unavailable	VG Unavailable	VG Unavailable	VG Unavailable	VG Unavailable	VG Unavailable	VG Unavailable
ENSG00000178404	VG Unavailable	VG Unavailable	VG Unavailable	VG Unavailable	VG Unavailable	VG Unavailable	VG Unavailable	VG Unavailable	VG Unavailable	VG Unavailable	VG Unavailable	VG Unavailable	VG Unavailable	VG Unavailable	VG Unavailable	VG Unavailable	VG Unavailable	VG Unavailable	VG Unavailable	VG Unavailable	VG Unavailable	VG Unavailable	VG Unavailable	VG Unavailable	(0.2744, 0.3933, 0.5137)	VG Unavailable	VG Unavailable	VG Unavailable	VG Unavailable	VG Unavailable	VG Unavailable	VG Unavailable	VG Unavailable	VG Unavailable	(0.0359, 0.0604, 0.0973)	VG Unavailable	VG Unavailable	VG Unavailable	VG Unavailable	VG Unavailable	VG Unavailable	VG Unavailable	VG Unavailable	VG Unavailable	VG Unavailable	(0.0051, 0.0079, 0.011)	VG Unavailable	VG Unavailable	VG Unavailable	(0.2366, 0.3006, 0.3722)
ENSG00000178409	VG Unavailable	VG Unavailable	VG Unavailable	VG Unavailable	VG Unavailable	VG Unavailable	VG Unavailable	VG Unavailable	VG Unavailable	VG Unavailable	VG Unavailable	(0.0, 0.0043, 0.0303)	(0.0115, 0.0334, 0.0666)	VG Unavailable	VG Unavailable	VG Unavailable	VG Unavailable	VG Unavailable	VG Unavailable	VG Unavailable	VG Unavailable	VG Unavailable	(0.0005, 0.0077, 0.0246)	VG Unavailable	VG Unavailable	VG Unavailable	(0.0072, 0.0246, 0.05)	VG Unavailable	VG Unavailable	VG Unavailable	(0.0098, 0.0293, 0.0567)	VG Unavailable	(0.0145, 0.0323, 0.0571)	(0.0217, 0.0415, 0.0725)	VG Unavailable	VG Unavailable	(0.0, 0.0093, 0.0391)	(0.0071, 0.0304, 0.0698)	VG Unavailable	VG Unavailable	VG Unavailable	(0.0014, 0.0084, 0.0231)	VG Unavailable	VG Unavailable	(0.0175, 0.0307, 0.0464)	(0.0051, 0.0135, 0.0246)	(0.016, 0.0351, 0.0633)	VG Unavailable	VG Unavailable	VG Unavailable
ENSG00000178412	(0.0343, 0.0431, 0.0522)	(0.0487, 0.0629, 0.0809)	(0.0288, 0.0436, 0.0611)	(0.0257, 0.0352, 0.0466)	(0.0324, 0.0466, 0.0633)	(0.0371, 0.0459, 0.0546)	(0.0105, 0.0445, 0.1006)	(0.0347, 0.0451, 0.0574)	(0.0191, 0.0338, 0.0532)	(0.0298, 0.0492, 0.0748)	(0.0151, 0.0242, 0.0353)	(0.0053, 0.0114, 0.019)	(0.0046, 0.0105, 0.019)	(0.013, 0.0226, 0.0344)	(0.0303, 0.0486, 0.0698)	(0.0239, 0.0383, 0.0566)	(0.0274, 0.0422, 0.0591)	(0.0186, 0.0277, 0.0391)	(0.0091, 0.0184, 0.0309)	(0.036, 0.0587, 0.0856)	(0.0217, 0.0352, 0.0515)	(0.0275, 0.0373, 0.0493)	(0.0306, 0.0408, 0.052)	(0.0282, 0.0372, 0.048)	(0.029, 0.0391, 0.051)	(0.0252, 0.0327, 0.0418)	(0.0309, 0.041, 0.0524)	(0.041, 0.0554, 0.0741)	(0.035, 0.0506, 0.0708)	(0.0254, 0.0455, 0.0738)	(0.0032, 0.01, 0.0208)	(0.016, 0.0336, 0.0583)	(0.0334, 0.0438, 0.0549)	(0.035, 0.0442, 0.0546)	(0.0253, 0.0315, 0.0387)	(0.0182, 0.0269, 0.0371)	(0.0281, 0.042, 0.0584)	(0.0185, 0.0278, 0.0389)	(0.0064, 0.01, 0.0141)	(0.0453, 0.0561, 0.0678)	(0.0414, 0.0497, 0.0597)	(0.0271, 0.0431, 0.0614)	(0.0151, 0.0264, 0.04)	(0.0174, 0.0271, 0.0396)	(0.0293, 0.042, 0.0572)	(0.0008, 0.0019, 0.0038)	(0.0164, 0.0204, 0.0248)	(0.022, 0.0346, 0.0493)	(0.0252, 0.0417, 0.0609)	(0.0668, 0.0915, 0.1175)
ENSG00000178425	(0.0067, 0.01, 0.0139)	(0.0029, 0.0063, 0.0114)	(0.0066, 0.0098, 0.0135)	(0.0062, 0.0089, 0.012)	(0.0035, 0.0059, 0.0094)	(0.0069, 0.0092, 0.0122)	(0.0011, 0.0124, 0.0371)	(0.0096, 0.0133, 0.0178)	(0.0043, 0.0101, 0.0192)	(0.0094, 0.0184, 0.0305)	(0.0052, 0.0096, 0.0145)	(0.0079, 0.0145, 0.0224)	(0.0002, 0.003, 0.0093)	(0.0099, 0.0162, 0.0238)	(0.0033, 0.0081, 0.0152)	(0.008, 0.014, 0.0213)	(0.0104, 0.0189, 0.0294)	(0.0051, 0.0089, 0.0146)	(0.0033, 0.0073, 0.0123)	(0.0153, 0.0244, 0.0364)	(0.0294, 0.0433, 0.0592)	(0.0036, 0.0075, 0.0128)	(0.0035, 0.0066, 0.0103)	(0.0065, 0.0107, 0.0166)	(0.0059, 0.0093, 0.0133)	(0.006, 0.0098, 0.0149)	(0.0115, 0.0173, 0.0237)	(0.0028, 0.0059, 0.0109)	(0.0039, 0.0076, 0.0123)	(0.0009, 0.0051, 0.0136)	(0.008, 0.0118, 0.0166)	(0.0038, 0.0068, 0.011)	(0.0057, 0.0086, 0.012)	(0.0062, 0.0099, 0.0145)	(0.0161, 0.0227, 0.0308)	(0.001, 0.0043, 0.0096)	(0.0076, 0.0129, 0.0196)	(0.0075, 0.0117, 0.0169)	(0.0092, 0.0137, 0.0193)	(0.0032, 0.0056, 0.0086)	(0.0068, 0.0101, 0.0141)	(0.0048, 0.0087, 0.0142)	(0.0009, 0.003, 0.0061)	(0.0015, 0.0048, 0.0098)	(0.0055, 0.0091, 0.0133)	(0.0005, 0.0024, 0.0054)	(0.0106, 0.0133, 0.0164)	(0.0002, 0.0035, 0.0099)	(0.001, 0.0048, 0.0107)	(0.0476, 0.0697, 0.0954)
ENSG00000178440	(0.1144, 0.1492, 0.1892)	(0.1291, 0.1746, 0.2266)	(0.1169, 0.1781, 0.2545)	(0.1477, 0.2005, 0.2687)	(0.1418, 0.2233, 0.313)	(0.1404, 0.186, 0.2346)	(0.0167, 0.1162, 0.2997)	(0.1531, 0.2118, 0.2757)	VG Unavailable	VG Unavailable	VG Unavailable	(0.0171, 0.0386, 0.0712)	(0.0292, 0.0583, 0.1036)	VG Unavailable	(0.0278, 0.0697, 0.1467)	VG Unavailable	(0.0172, 0.0456, 0.089)	VG Unavailable	VG Unavailable	VG Unavailable	(0.0659, 0.1403, 0.2495)	(0.1295, 0.1883, 0.2647)	(0.0885, 0.1282, 0.177)	(0.124, 0.1799, 0.2435)	(0.1282, 0.1738, 0.2276)	(0.1141, 0.1604, 0.207)	(0.172, 0.2203, 0.2782)	(0.0968, 0.1452, 0.2048)	(0.0927, 0.1358, 0.1838)	VG Unavailable	(0.1393, 0.2321, 0.3446)	(0.0827, 0.1491, 0.2328)	(0.1277, 0.1686, 0.2133)	(0.1473, 0.184, 0.2208)	(0.1243, 0.1613, 0.1999)	(0.0912, 0.1466, 0.2156)	(0.1131, 0.174, 0.2432)	(0.073, 0.1197, 0.1828)	(0.0857, 0.1343, 0.1893)	(0.0999, 0.1298, 0.1672)	(0.106, 0.1351, 0.1676)	(0.1025, 0.1772, 0.2662)	(0.1151, 0.1956, 0.2946)	(0.093, 0.1538, 0.2316)	(0.1079, 0.1659, 0.226)	(0.1039, 0.1458, 0.1917)	(0.1891, 0.2426, 0.3033)	(0.0754, 0.1389, 0.2184)	(0.1143, 0.2109, 0.3255)	VG Unavailable
ENSG00000178445	VG Unavailable	VG Unavailable	VG Unavailable	VG Unavailable	VG Unavailable	VG Unavailable	VG Unavailable	(0.0424, 0.0765, 0.119)	(0.0108, 0.0182, 0.0275)	(0.0124, 0.0234, 0.0379)	(0.0034, 0.0091, 0.0178)	(0.0244, 0.04, 0.0612)	(0.0253, 0.0451, 0.0737)	(0.0048, 0.0091, 0.0158)	(0.006, 0.0121, 0.0201)	(0.0099, 0.0201, 0.0344)	(0.001, 0.0063, 0.0157)	(0.0041, 0.0094, 0.0163)	(0.0005, 0.0058, 0.0148)	(0.0008, 0.0101, 0.0304)	(0.0099, 0.0369, 0.0791)	VG Unavailable	(0.1302, 0.215, 0.3223)	VG Unavailable	(0.0364, 0.0522, 0.0728)	VG Unavailable	(0.0032, 0.0171, 0.0415)	VG Unavailable	VG Unavailable	(0.0057, 0.0111, 0.0184)	(0.0464, 0.0627, 0.0824)	(0.0286, 0.0363, 0.0446)	(0.285, 0.3825, 0.4956)	VG Unavailable	(0.02, 0.0243, 0.0291)	VG Unavailable	VG Unavailable	VG Unavailable	(0.0141, 0.0231, 0.0348)	(0.0106, 0.0168, 0.0243)	(0.0327, 0.0598, 0.0928)	VG Unavailable	VG Unavailable	(0.0407, 0.0743, 0.1235)	VG Unavailable	(0.0182, 0.0249, 0.0337)	(0.6132, 0.7232, 0.8465)	VG Unavailable	VG Unavailable	VG Unavailable
ENSG00000178449	(0.0456, 0.0569, 0.0686)	(0.0991, 0.1258, 0.154)	(0.1728, 0.2828, 0.4279)	(0.6234, 0.8939, 1.2095)	(0.2675, 0.4366, 0.6417)	(0.7105, 0.8939, 1.1005)	VG Unavailable	(0.0849, 0.1154, 0.1489)	VG Unavailable	VG Unavailable	(0.0574, 0.1157, 0.1982)	(0.0023, 0.0114, 0.0278)	(0.0022, 0.0087, 0.0217)	(0.0277, 0.0671, 0.122)	VG Unavailable	VG Unavailable	(0.0035, 0.0338, 0.0918)	(0.1841, 0.3015, 0.4664)	(0.1344, 0.2821, 0.4774)	(0.0104, 0.052, 0.1409)	(0.0, 0.0055, 0.0359)	VG Unavailable	(0.3141, 0.4206, 0.5546)	(0.3872, 0.5605, 0.7659)	(0.6507, 0.8939, 1.1866)	(0.6487, 0.8939, 1.1894)	(0.569, 0.8939, 1.3124)	(0.4662, 0.6753, 0.9168)	(0.6408, 0.8939, 1.1573)	(0.1464, 0.3243, 0.5789)	(0.6222, 0.8939, 1.216)	(0.1031, 0.1724, 0.2571)	(0.3341, 0.4263, 0.5259)	(0.6956, 0.8454, 0.9955)	(0.0906, 0.1282, 0.1737)	VG Unavailable	VG Unavailable	(0.0453, 0.0935, 0.1611)	(0.0269, 0.0547, 0.0944)	(0.4218, 0.5547, 0.709)	(0.3921, 0.5078, 0.6282)	(0.187, 0.3341, 0.5303)	(0.2152, 0.3254, 0.4454)	(0.1864, 0.2623, 0.3586)	(0.2528, 0.3805, 0.5292)	(0.0035, 0.016, 0.039)	(0.1032, 0.1384, 0.1826)	VG Unavailable	VG Unavailable	(0.6654, 0.8464, 1.0677)
ENSG00000178460	VG Unavailable	VG Unavailable	VG Unavailable	VG Unavailable	VG Unavailable	VG Unavailable	VG Unavailable	VG Unavailable	VG Unavailable	VG Unavailable	VG Unavailable	(0.0369, 0.0877, 0.1507)	(0.0112, 0.041, 0.0831)	VG Unavailable	VG Unavailable	VG Unavailable	VG Unavailable	VG Unavailable	VG Unavailable	VG Unavailable	VG Unavailable	VG Unavailable	VG Unavailable	VG Unavailable	VG Unavailable	VG Unavailable	VG Unavailable	VG Unavailable	VG Unavailable	VG Unavailable	VG Unavailable	VG Unavailable	VG Unavailable	VG Unavailable	VG Unavailable	VG Unavailable	VG Unavailable	VG Unavailable	VG Unavailable	VG Unavailable	VG Unavailable	VG Unavailable	VG Unavailable	VG Unavailable	VG Unavailable	(0.0009, 0.005, 0.0126)	VG Unavailable	VG Unavailable	VG Unavailable	VG Unavailable
ENSG00000178462	VG Unavailable	VG Unavailable	VG Unavailable	VG Unavailable	VG Unavailable	VG Unavailable	VG Unavailable	VG Unavailable	VG Unavailable	VG Unavailable	VG Unavailable	VG Unavailable	VG Unavailable	VG Unavailable	VG Unavailable	VG Unavailable	VG Unavailable	VG Unavailable	VG Unavailable	VG Unavailable	VG Unavailable	(0.0, 0.0016, 0.0165)	(0.0061, 0.0109, 0.0171)	VG Unavailable	VG Unavailable	VG Unavailable	VG Unavailable	VG Unavailable	VG Unavailable	(0.0134, 0.0439, 0.0923)	VG Unavailable	VG Unavailable	VG Unavailable	VG Unavailable	VG Unavailable	VG Unavailable	VG Unavailable	VG Unavailable	VG Unavailable	VG Unavailable	VG Unavailable	VG Unavailable	(0.0026, 0.0058, 0.0107)	VG Unavailable	VG Unavailable	(0.1241, 0.183, 0.2558)	VG Unavailable	VG Unavailable	VG Unavailable	VG Unavailable
ENSG00000178464	(0.698, 0.8939, 1.1172)	(0.6538, 0.8939, 1.1511)	(0.6191, 0.8939, 1.2861)	(0.667, 0.8939, 1.1891)	(0.5747, 0.8939, 1.3437)	(0.702, 0.8939, 1.1011)	VG Unavailable	(0.6566, 0.8939, 1.1777)	VG Unavailable	VG Unavailable	VG Unavailable	VG Unavailable	VG Unavailable	VG Unavailable	VG Unavailable	VG Unavailable	VG Unavailable	VG Unavailable	VG Unavailable	VG Unavailable	VG Unavailable	(0.6487, 0.8939, 1.1819)	(0.6307, 0.8939, 1.1918)	(0.6176, 0.8939, 1.2255)	(0.6911, 0.8939, 1.1287)	(0.6583, 0.8939, 1.1416)	(0.674, 0.8939, 1.1452)	(0.6596, 0.8939, 1.1615)	(0.6338, 0.8939, 1.2102)	VG Unavailable	(0.5886, 0.8939, 1.2771)	VG Unavailable	(0.6573, 0.8939, 1.1482)	(0.7169, 0.8939, 1.0996)	(0.6667, 0.8939, 1.1468)	(0.5991, 0.8939, 1.2815)	(0.6866, 0.8939, 1.1117)	(0.5655, 0.8939, 1.3833)	(0.4955, 0.8939, 1.412)	(0.6986, 0.8939, 1.1192)	(0.6972, 0.8939, 1.1152)	(0.5833, 0.8939, 1.2657)	(0.5099, 0.8939, 1.3576)	(0.3974, 0.6867, 1.0379)	(0.6458, 0.8939, 1.1879)	VG Unavailable	(0.6834, 0.8939, 1.1487)	(0.461, 0.8939, 1.4375)	(0.5732, 0.8939, 1.3316)	(0.6972, 0.8939, 1.1458)
ENSG00000178467	(0.0479, 0.0798, 0.1188)	(0.0588, 0.097, 0.1457)	(0.1093, 0.1604, 0.2251)	(0.0913, 0.1403, 0.1953)	(0.0398, 0.0849, 0.1404)	(0.1163, 0.185, 0.266)	VG Unavailable	(0.0244, 0.0448, 0.0717)	(0.0215, 0.0547, 0.1068)	(0.0464, 0.1168, 0.2235)	(0.0531, 0.0912, 0.145)	(0.0441, 0.0677, 0.0983)	(0.0372, 0.0593, 0.0861)	(0.0147, 0.0333, 0.0565)	(0.0081, 0.0231, 0.0446)	(0.0342, 0.0732, 0.1257)	(0.0622, 0.1092, 0.1703)	(0.0439, 0.0708, 0.1038)	(0.0476, 0.0958, 0.1581)	(0.0096, 0.0458, 0.1076)	VG Unavailable	(0.027, 0.0512, 0.0845)	(0.0243, 0.0435, 0.0686)	(0.0327, 0.0627, 0.1058)	(0.0445, 0.0781, 0.1243)	(0.0551, 0.0906, 0.137)	(0.0391, 0.0642, 0.0941)	(0.0222, 0.0605, 0.1121)	(0.0274, 0.0646, 0.1209)	(0.061, 0.1467, 0.2786)	(0.0253, 0.0509, 0.0842)	VG Unavailable	(0.0494, 0.0757, 0.1078)	(0.0549, 0.1104, 0.1875)	(0.0643, 0.0873, 0.1168)	(0.0351, 0.0666, 0.1043)	(0.0603, 0.0919, 0.1294)	(0.0685, 0.1097, 0.1611)	(0.051, 0.0723, 0.097)	(0.0185, 0.037, 0.0638)	(0.036, 0.0612, 0.0934)	(0.027, 0.0663, 0.1206)	(0.0538, 0.0884, 0.135)	(0.0494, 0.0817, 0.1207)	(0.0218, 0.0381, 0.0616)	(0.035, 0.0551, 0.0818)	(0.0931, 0.1155, 0.1399)	(0.0619, 0.1084, 0.1711)	(0.0352, 0.0801, 0.1461)	(0.1273, 0.195, 0.275)
ENSG00000178473	VG Unavailable	VG Unavailable	VG Unavailable	VG Unavailable	VG Unavailable	VG Unavailable	VG Unavailable	VG Unavailable	VG Unavailable	VG Unavailable	VG Unavailable	VG Unavailable	VG Unavailable	VG Unavailable	VG Unavailable	VG Unavailable	(0.0002, 0.0257, 0.108)	VG Unavailable	VG Unavailable	VG Unavailable	VG Unavailable	(0.152, 0.3026, 0.5054)	(0.0142, 0.0344, 0.0627)	VG Unavailable	VG Unavailable	VG Unavailable	VG Unavailable	VG Unavailable	VG Unavailable	VG Unavailable	VG Unavailable	VG Unavailable	(0.1231, 0.2872, 0.5306)	VG Unavailable	VG Unavailable	VG Unavailable	(0.0, 0.0044, 0.0331)	VG Unavailable	(0.0235, 0.0443, 0.0731)	VG Unavailable	VG Unavailable	VG Unavailable	(0.0146, 0.045, 0.1003)	VG Unavailable	VG Unavailable	VG Unavailable	VG Unavailable	VG Unavailable	VG Unavailable	VG Unavailable
ENSG00000178498	(0.0042, 0.0095, 0.0166)	(0.0032, 0.0077, 0.0148)	(0.0001, 0.0019, 0.0062)	(0.0016, 0.0043, 0.0086)	(0.0023, 0.0059, 0.0111)	(0.0041, 0.0069, 0.0106)	(0.0, 0.0041, 0.0188)	(0.0015, 0.0052, 0.0113)	(0.0, 0.0024, 0.0118)	(0.0, 0.0021, 0.0104)	(0.0042, 0.0105, 0.0186)	(0.0001, 0.0009, 0.0025)	(0.0017, 0.0037, 0.0064)	(0.0012, 0.0047, 0.01)	(0.0014, 0.0072, 0.0182)	(0.0033, 0.011, 0.0221)	(0.0033, 0.011, 0.0236)	(0.0013, 0.0052, 0.0119)	(0.0015, 0.0075, 0.0188)	(0.0077, 0.0245, 0.05)	(0.0, 0.0052, 0.0184)	(0.0003, 0.0015, 0.0035)	(0.0018, 0.0048, 0.0091)	(0.0012, 0.0029, 0.0052)	(0.002, 0.0065, 0.0143)	(0.0016, 0.0033, 0.0055)	(0.005, 0.0164, 0.0347)	(0.0024, 0.0066, 0.0132)	(0.0015, 0.006, 0.0132)	(0.0, 0.0055, 0.0278)	(0.0144, 0.0305, 0.0561)	VG Unavailable	(0.0008, 0.0037, 0.0087)	(0.005, 0.0158, 0.0312)	(0.0016, 0.0038, 0.0068)	(0.0003, 0.0021, 0.0052)	(0.003, 0.0098, 0.0217)	(0.0007, 0.0031, 0.0078)	(0.0015, 0.0031, 0.0052)	(0.0085, 0.0185, 0.0314)	(0.0136, 0.0253, 0.0407)	(0.0013, 0.0097, 0.0273)	(0.0, 0.0009, 0.0087)	(0.003, 0.0072, 0.0141)	(0.0, 0.0013, 0.0063)	(0.0, 0.0026, 0.0087)	(0.0013, 0.0028, 0.0048)	(0.0012, 0.0036, 0.0074)	(0.0, 0.0013, 0.0073)	(0.0332, 0.0617, 0.1055)
ENSG00000178502	VG Unavailable	VG Unavailable	VG Unavailable	VG Unavailable	VG Unavailable	VG Unavailable	VG Unavailable	VG Unavailable	VG Unavailable	VG Unavailable	VG Unavailable	VG Unavailable	VG Unavailable	VG Unavailable	VG Unavailable	VG Unavailable	VG Unavailable	VG Unavailable	VG Unavailable	VG Unavailable	VG Unavailable	(0.0237, 0.0618, 0.1142)	VG Unavailable	VG Unavailable	VG Unavailable	VG Unavailable	VG Unavailable	VG Unavailable	VG Unavailable	VG Unavailable	(0.0, 0.0088, 0.0554)	VG Unavailable	VG Unavailable	(0.0284, 0.0482, 0.074)	VG Unavailable	VG Unavailable	VG Unavailable	VG Unavailable	VG Unavailable	(0.0029, 0.0203, 0.0554)	VG Unavailable	VG Unavailable	VG Unavailable	VG Unavailable	VG Unavailable	(0.0001, 0.0024, 0.0079)	VG Unavailable	VG Unavailable	VG Unavailable	VG Unavailable
ENSG00000178522	VG Unavailable	VG Unavailable	VG Unavailable	VG Unavailable	VG Unavailable	VG Unavailable	VG Unavailable	VG Unavailable	VG Unavailable	VG Unavailable	(0.0136, 0.0442, 0.0945)	VG Unavailable	VG Unavailable	VG Unavailable	VG Unavailable	VG Unavailable	VG Unavailable	VG Unavailable	(0.0079, 0.0404, 0.0982)	VG Unavailable	VG Unavailable	VG Unavailable	VG Unavailable	VG Unavailable	VG Unavailable	VG Unavailable	VG Unavailable	VG Unavailable	VG Unavailable	VG Unavailable	VG Unavailable	VG Unavailable	VG Unavailable	VG Unavailable	VG Unavailable	VG Unavailable	VG Unavailable	VG Unavailable	VG Unavailable	VG Unavailable	VG Unavailable	VG Unavailable	VG Unavailable	VG Unavailable	VG Unavailable	VG Unavailable	VG Unavailable	VG Unavailable	VG Unavailable	VG Unavailable
ENSG00000178531	VG Unavailable	(0.0283, 0.048, 0.0733)	(0.0182, 0.0358, 0.0629)	VG Unavailable	(0.0, 0.0132, 0.0558)	(0.0228, 0.0367, 0.0547)	VG Unavailable	VG Unavailable	(0.025, 0.0357, 0.0486)	(0.0251, 0.0361, 0.0494)	(0.0335, 0.0453, 0.0578)	VG Unavailable	VG Unavailable	(0.0345, 0.0456, 0.0602)	(0.0252, 0.0343, 0.0456)	(0.0234, 0.0334, 0.044)	(0.0231, 0.0337, 0.0458)	(0.0286, 0.0383, 0.0494)	(0.0232, 0.0322, 0.0412)	(0.022, 0.0376, 0.0584)	(0.0007, 0.0212, 0.0659)	(0.0294, 0.0406, 0.0545)	(0.0277, 0.0425, 0.0598)	(0.0244, 0.0352, 0.0469)	VG Unavailable	(0.0265, 0.0354, 0.0456)	VG Unavailable	VG Unavailable	VG Unavailable	(0.0139, 0.061, 0.1418)	VG Unavailable	VG Unavailable	(0.0094, 0.0216, 0.0409)	VG Unavailable	VG Unavailable	(0.0004, 0.0129, 0.0493)	VG Unavailable	(0.0096, 0.0236, 0.0431)	(0.0277, 0.0381, 0.0514)	(0.0177, 0.0401, 0.0739)	(0.019, 0.0446, 0.0776)	(0.0096, 0.0551, 0.1381)	(0.0068, 0.0254, 0.0545)	VG Unavailable	(0.0244, 0.0521, 0.0881)	(0.0294, 0.0407, 0.0543)	VG Unavailable	(0.0278, 0.0437, 0.0651)	(0.0076, 0.0244, 0.0483)	VG Unavailable
ENSG00000178537	(0.007, 0.0344, 0.0785)	(0.0, 0.0, 0.0158)	(0.003, 0.0251, 0.0756)	VG Unavailable	(0.0, 0.0119, 0.0647)	(0.0066, 0.0878, 0.2829)	VG Unavailable	(0.0, 0.0039, 0.0235)	VG Unavailable	VG Unavailable	VG Unavailable	VG Unavailable	VG Unavailable	VG Unavailable	VG Unavailable	VG Unavailable	VG Unavailable	VG Unavailable	VG Unavailable	VG Unavailable	VG Unavailable	VG Unavailable	(0.0, 0.0, 0.0129)	(0.0, 0.0195, 0.0908)	VG Unavailable	(0.0, 0.0017, 0.0593)	(0.0, 0.0, 0.0166)	(0.0, 0.0, 0.0223)	(0.0, 0.0038, 0.025)	VG Unavailable	VG Unavailable	(0.0, 0.0033, 0.0165)	(0.0336, 0.1054, 0.2197)	(0.0, 0.0, 0.0138)	(0.0195, 0.0742, 0.1658)	VG Unavailable	(0.0, 0.0054, 0.0566)	VG Unavailable	VG Unavailable	(0.0, 0.0201, 0.098)	(0.0, 0.0101, 0.1092)	VG Unavailable	VG Unavailable	(0.0, 0.0097, 0.0397)	(0.0, 0.0099, 0.0494)	(0.0, 0.0, 0.1804)	(0.0, 0.0154, 0.0611)	VG Unavailable	VG Unavailable	(0.0, 0.0058, 0.0394)
ENSG00000178538	(0.0278, 0.0361, 0.0454)	(0.0175, 0.0234, 0.0307)	(0.0155, 0.0298, 0.0493)	VG Unavailable	(0.0403, 0.0751, 0.122)	(0.0378, 0.0643, 0.096)	VG Unavailable	(0.0274, 0.0348, 0.0433)	(0.002, 0.0061, 0.0121)	(0.0026, 0.0064, 0.0118)	(0.0069, 0.0107, 0.0151)	(0.002, 0.0035, 0.0057)	(0.0145, 0.0239, 0.0354)	(0.0067, 0.0135, 0.0218)	(0.0065, 0.0121, 0.0195)	(0.005, 0.012, 0.0205)	(0.0067, 0.013, 0.0209)	(0.0034, 0.0066, 0.0108)	(0.0052, 0.0102, 0.0164)	(0.0089, 0.0204, 0.0375)	(0.0187, 0.0377, 0.0656)	(0.0058, 0.0119, 0.02)	(0.0136, 0.0211, 0.0299)	(0.0077, 0.0156, 0.0252)	(0.0234, 0.0485, 0.0822)	(0.0098, 0.0153, 0.0229)	VG Unavailable	(0.0198, 0.0268, 0.0347)	(0.0131, 0.019, 0.0252)	(0.0034, 0.011, 0.0237)	VG Unavailable	VG Unavailable	(0.1368, 0.1671, 0.201)	(0.0155, 0.0223, 0.0306)	(0.023, 0.0335, 0.0453)	VG Unavailable	(0.0446, 0.0672, 0.0962)	(0.0806, 0.1165, 0.1591)	(0.1384, 0.1745, 0.213)	(0.022, 0.0387, 0.0588)	(0.0394, 0.0577, 0.0804)	(0.0156, 0.0319, 0.0546)	(0.0209, 0.035, 0.055)	(0.0179, 0.0303, 0.0474)	(0.0069, 0.011, 0.0156)	(0.0143, 0.0175, 0.0213)	(0.1015, 0.1448, 0.1935)	(0.0112, 0.0275, 0.0518)	VG Unavailable	VG Unavailable
ENSG00000178562	(0.0242, 0.0409, 0.0617)	(0.0203, 0.0377, 0.0614)	VG Unavailable	(0.0239, 0.0572, 0.1024)	(0.012, 0.0394, 0.0855)	(0.0376, 0.0883, 0.1564)	VG Unavailable	(0.0171, 0.0481, 0.0937)	VG Unavailable	VG Unavailable	VG Unavailable	VG Unavailable	VG Unavailable	VG Unavailable	VG Unavailable	VG Unavailable	VG Unavailable	VG Unavailable	VG Unavailable	VG Unavailable	VG Unavailable	VG Unavailable	(0.004, 0.0276, 0.0711)	VG Unavailable	VG Unavailable	VG Unavailable	VG Unavailable	VG Unavailable	VG Unavailable	VG Unavailable	(0.0245, 0.0472, 0.0797)	VG Unavailable	(0.0086, 0.0193, 0.0345)	VG Unavailable	(0.0639, 0.1056, 0.1596)	VG Unavailable	VG Unavailable	VG Unavailable	VG Unavailable	VG Unavailable	VG Unavailable	VG Unavailable	(0.0036, 0.0142, 0.0314)	(0.006, 0.0184, 0.0371)	VG Unavailable	VG Unavailable	(0.0179, 0.0459, 0.0892)	VG Unavailable	VG Unavailable	(0.0174, 0.0284, 0.0431)
ENSG00000178567	(0.0062, 0.0087, 0.0119)	(0.0022, 0.0046, 0.0077)	(0.0, 0.0016, 0.0057)	(0.0037, 0.0064, 0.0099)	(0.0009, 0.0032, 0.007)	(0.0026, 0.0043, 0.0066)	(0.0012, 0.0121, 0.0347)	(0.0031, 0.0056, 0.0087)	(0.0024, 0.006, 0.0115)	(0.001, 0.005, 0.0127)	(0.0, 0.0, 0.0434)	(0.0002, 0.0012, 0.0028)	(0.0005, 0.0014, 0.0028)	(0.0008, 0.0031, 0.0065)	(0.0022, 0.0055, 0.0101)	(0.0031, 0.0084, 0.0157)	(0.0026, 0.006, 0.0112)	(0.0054, 0.0093, 0.0149)	(0.0029, 0.0078, 0.015)	(0.0, 0.001, 0.0098)	(0.0021, 0.0061, 0.0119)	(0.0015, 0.0035, 0.0064)	(0.0008, 0.0027, 0.0053)	(0.0041, 0.0071, 0.0109)	(0.0037, 0.0065, 0.0096)	(0.0004, 0.0019, 0.0045)	(0.0, 0.0004, 0.0041)	(0.0022, 0.0043, 0.0078)	(0.0024, 0.0048, 0.0082)	(0.0003, 0.0049, 0.0157)	(0.0, 0.0005, 0.0034)	(0.0039, 0.0102, 0.0188)	(0.0028, 0.0045, 0.0067)	(0.0043, 0.0067, 0.0096)	(0.0034, 0.0051, 0.007)	(0.0012, 0.0028, 0.0052)	(0.0018, 0.0056, 0.0117)	(0.0033, 0.0062, 0.0096)	(0.0011, 0.0026, 0.0049)	(0.0041, 0.0066, 0.01)	(0.005, 0.0074, 0.0104)	(0.0008, 0.0035, 0.0081)	(0.0022, 0.0048, 0.0086)	(0.0017, 0.0039, 0.0069)	(0.0015, 0.004, 0.0076)	(0.0002, 0.0013, 0.0036)	(0.0021, 0.0032, 0.0045)	(0.0019, 0.0042, 0.0074)	(0.0004, 0.0022, 0.0057)	(0.0052, 0.01, 0.0157)
ENSG00000178568	(0.0713, 0.1, 0.1384)	(0.0166, 0.0272, 0.0404)	VG Unavailable	(0.0053, 0.0069, 0.0087)	(0.0105, 0.0175, 0.0254)	(0.0122, 0.0157, 0.0196)	VG Unavailable	(0.0021, 0.0037, 0.0056)	(0.0023, 0.0039, 0.0062)	(0.0029, 0.0051, 0.0082)	(0.0015, 0.0028, 0.0045)	(0.0112, 0.0151, 0.0196)	(0.0103, 0.0141, 0.0184)	(0.0017, 0.0034, 0.0058)	(0.0025, 0.0044, 0.0069)	(0.0046, 0.0076, 0.0112)	(0.0028, 0.0057, 0.0094)	(0.0033, 0.0052, 0.0078)	(0.002, 0.0038, 0.0062)	(0.0059, 0.0101, 0.0157)	(0.0046, 0.0098, 0.0168)	VG Unavailable	VG Unavailable	VG Unavailable	(0.03, 0.0643, 0.112)	VG Unavailable	VG Unavailable	(0.0043, 0.0069, 0.0096)	(0.0073, 0.0124, 0.0195)	(0.001, 0.0044, 0.0104)	VG Unavailable	VG Unavailable	(0.015, 0.0215, 0.0287)	(0.0241, 0.0318, 0.0415)	(0.0166, 0.0238, 0.0315)	(0.0011, 0.0235, 0.0783)	(0.0243, 0.0371, 0.0548)	(0.0124, 0.0294, 0.0538)	(0.0042, 0.0068, 0.0102)	(0.0137, 0.0221, 0.0317)	(0.0279, 0.0408, 0.0546)	(0.0052, 0.0092, 0.0144)	VG Unavailable	VG Unavailable	(0.0094, 0.0233, 0.0441)	(0.0, 0.0004, 0.0014)	(0.0073, 0.0105, 0.0145)	VG Unavailable	(0.0117, 0.0387, 0.0801)	VG Unavailable
ENSG00000178573	(0.0184, 0.0198, 0.0212)	(0.0077, 0.0107, 0.0141)	(0.0051, 0.0095, 0.0155)	(0.0111, 0.0168, 0.0235)	(0.0068, 0.0134, 0.0221)	(0.0113, 0.018, 0.026)	(0.0018, 0.0165, 0.0444)	(0.0032, 0.0056, 0.0084)	(0.0009, 0.0055, 0.0137)	(0.0014, 0.0086, 0.0218)	(0.0017, 0.0094, 0.0241)	(0.0038, 0.0104, 0.0194)	(0.0085, 0.0167, 0.0273)	(0.0003, 0.0039, 0.0114)	(0.0051, 0.0145, 0.0297)	(0.0027, 0.014, 0.033)	(0.0101, 0.0264, 0.0515)	(0.0045, 0.0147, 0.0294)	(0.0, 0.0, 0.1079)	(0.0003, 0.0058, 0.0174)	(0.0029, 0.0101, 0.0219)	(0.0043, 0.0091, 0.0162)	(0.0035, 0.0075, 0.0132)	(0.005, 0.0087, 0.0134)	(0.0083, 0.012, 0.0158)	(0.0055, 0.0097, 0.0152)	VG Unavailable	(0.0036, 0.0088, 0.0174)	(0.0025, 0.0101, 0.0236)	(0.0015, 0.0049, 0.0104)	VG Unavailable	(0.0029, 0.0069, 0.0123)	(0.0061, 0.0089, 0.0122)	(0.0105, 0.014, 0.0182)	(0.0084, 0.0115, 0.0146)	(0.0165, 0.025, 0.0346)	(0.0148, 0.035, 0.0633)	(0.016, 0.0237, 0.0329)	(0.0026, 0.0088, 0.0179)	(0.0162, 0.0167, 0.0172)	(0.0114, 0.0123, 0.0134)	(0.0126, 0.0226, 0.0354)	(0.0071, 0.0113, 0.016)	(0.005, 0.0084, 0.0129)	(0.0141, 0.0223, 0.0327)	(0.0069, 0.0114, 0.0174)	(0.0124, 0.0157, 0.0194)	(0.0066, 0.012, 0.0195)	(0.0038, 0.0076, 0.0125)	(0.0177, 0.028, 0.0411)
ENSG00000178585	(0.003, 0.0047, 0.0068)	(0.0002, 0.0013, 0.0033)	(0.0, 0.0016, 0.0064)	(0.0041, 0.0077, 0.0125)	(0.0006, 0.0039, 0.0096)	(0.0038, 0.0061, 0.0092)	(0.0, 0.0092, 0.0376)	(0.0039, 0.0061, 0.0089)	(0.0007, 0.0023, 0.0048)	(0.0014, 0.0039, 0.0075)	(0.0017, 0.0046, 0.0086)	(0.0007, 0.0016, 0.0028)	(0.0005, 0.0012, 0.0025)	(0.0019, 0.0035, 0.0058)	(0.0009, 0.0026, 0.0053)	(0.0001, 0.0012, 0.0035)	(0.0002, 0.0013, 0.0039)	(0.0005, 0.0023, 0.0053)	(0.0001, 0.0016, 0.0048)	(0.0005, 0.0023, 0.0052)	(0.0, 0.0011, 0.0051)	(0.003, 0.0062, 0.0106)	(0.0024, 0.0046, 0.0078)	(0.0023, 0.0049, 0.0085)	(0.0096, 0.0118, 0.0145)	(0.0013, 0.0031, 0.0055)	(0.0011, 0.0038, 0.0084)	(0.0031, 0.0053, 0.0082)	(0.0007, 0.0017, 0.0032)	(0.0013, 0.0061, 0.0146)	(0.0083, 0.0188, 0.0342)	(0.0006, 0.0044, 0.0116)	(0.0006, 0.0016, 0.0028)	(0.0033, 0.006, 0.0098)	(0.0023, 0.0043, 0.0068)	(0.0007, 0.0034, 0.0076)	(0.0014, 0.0038, 0.0071)	(0.0009, 0.0023, 0.0043)	(0.0012, 0.0027, 0.0047)	(0.0088, 0.0107, 0.0128)	(0.0084, 0.0101, 0.0119)	(0.0024, 0.0044, 0.0072)	(0.0014, 0.0051, 0.0104)	(0.0047, 0.0098, 0.017)	(0.0022, 0.0042, 0.0068)	(0.0028, 0.0045, 0.0065)	(0.0008, 0.0018, 0.003)	(0.0007, 0.0048, 0.0113)	(0.0076, 0.0131, 0.0198)	(0.0071, 0.0116, 0.0174)
ENSG00000178586	VG Unavailable	VG Unavailable	VG Unavailable	VG Unavailable	VG Unavailable	VG Unavailable	VG Unavailable	VG Unavailable	VG Unavailable	VG Unavailable	VG Unavailable	VG Unavailable	VG Unavailable	VG Unavailable	VG Unavailable	VG Unavailable	VG Unavailable	VG Unavailable	VG Unavailable	VG Unavailable	VG Unavailable	VG Unavailable	VG Unavailable	VG Unavailable	VG Unavailable	VG Unavailable	VG Unavailable	VG Unavailable	VG Unavailable	VG Unavailable	VG Unavailable	VG Unavailable	VG Unavailable	VG Unavailable	(0.1096, 0.1412, 0.1771)	VG Unavailable	VG Unavailable	VG Unavailable	VG Unavailable	VG Unavailable	VG Unavailable	VG Unavailable	VG Unavailable	VG Unavailable	VG Unavailable	VG Unavailable	VG Unavailable	VG Unavailable	VG Unavailable	VG Unavailable
ENSG00000178597	VG Unavailable	(0.0795, 0.1148, 0.1606)	VG Unavailable	VG Unavailable	VG Unavailable	VG Unavailable	VG Unavailable	VG Unavailable	VG Unavailable	VG Unavailable	VG Unavailable	VG Unavailable	VG Unavailable	VG Unavailable	VG Unavailable	VG Unavailable	VG Unavailable	VG Unavailable	VG Unavailable	VG Unavailable	VG Unavailable	VG Unavailable	VG Unavailable	VG Unavailable	VG Unavailable	VG Unavailable	VG Unavailable	VG Unavailable	VG Unavailable	VG Unavailable	VG Unavailable	VG Unavailable	VG Unavailable	VG Unavailable	VG Unavailable	VG Unavailable	VG Unavailable	VG Unavailable	VG Unavailable	(0.013, 0.015, 0.0172)	(nan, nan, nan)	VG Unavailable	VG Unavailable	VG Unavailable	(0.1185, 0.15, 0.1842)	(0.0264, 0.0331, 0.0414)	VG Unavailable	VG Unavailable	VG Unavailable	VG Unavailable
ENSG00000178602	VG Unavailable	VG Unavailable	VG Unavailable	VG Unavailable	VG Unavailable	VG Unavailable	VG Unavailable	VG Unavailable	VG Unavailable	VG Unavailable	VG Unavailable	VG Unavailable	VG Unavailable	VG Unavailable	VG Unavailable	VG Unavailable	VG Unavailable	VG Unavailable	VG Unavailable	VG Unavailable	VG Unavailable	VG Unavailable	VG Unavailable	VG Unavailable	VG Unavailable	VG Unavailable	VG Unavailable	VG Unavailable	VG Unavailable	VG Unavailable	VG Unavailable	VG Unavailable	VG Unavailable	VG Unavailable	VG Unavailable	VG Unavailable	VG Unavailable	VG Unavailable	(0.4137, 0.5649, 0.7494)	VG Unavailable	VG Unavailable	VG Unavailable	VG Unavailable	VG Unavailable	VG Unavailable	VG Unavailable	(0.0735, 0.1024, 0.1358)	VG Unavailable	VG Unavailable	VG Unavailable
ENSG00000178607	(0.0051, 0.0077, 0.0106)	(0.0052, 0.0074, 0.0099)	(0.0016, 0.0025, 0.0035)	(0.0062, 0.0097, 0.0138)	(0.0041, 0.0074, 0.0119)	(0.0038, 0.0062, 0.0087)	(0.0003, 0.0066, 0.0231)	(0.0018, 0.0037, 0.0063)	(0.0, 0.0, 0.0135)	(0.0208, 0.0485, 0.0871)	(0.0009, 0.01, 0.0274)	(0.0086, 0.0154, 0.0241)	(0.0107, 0.0194, 0.0314)	(0.0035, 0.0143, 0.0333)	(0.0006, 0.0109, 0.0373)	(0.0017, 0.0146, 0.0405)	(0.0046, 0.0172, 0.0385)	(0.0004, 0.0085, 0.0252)	(0.0017, 0.0132, 0.0365)	(0.0, 0.0056, 0.0372)	(0.0065, 0.0199, 0.0399)	(0.0056, 0.0104, 0.0163)	(0.0066, 0.0099, 0.0138)	(0.002, 0.0053, 0.0104)	(0.0012, 0.0025, 0.0045)	(0.0066, 0.0108, 0.0158)	(0.0007, 0.0028, 0.0061)	(0.0011, 0.0036, 0.0075)	(0.0068, 0.0125, 0.0199)	(0.0, 0.0013, 0.0142)	(0.0046, 0.0082, 0.0128)	(0.004, 0.007, 0.0104)	(0.0037, 0.0052, 0.0067)	(0.0122, 0.0169, 0.0226)	(0.007, 0.0105, 0.0147)	(0.004, 0.0063, 0.0089)	(0.0128, 0.0164, 0.0202)	(0.0026, 0.0049, 0.0078)	(0.0013, 0.0026, 0.0041)	(0.0013, 0.0024, 0.0038)	(0.0023, 0.0035, 0.0049)	(0.0026, 0.0058, 0.01)	(0.0225, 0.0326, 0.0452)	(0.0111, 0.0157, 0.0211)	(0.0238, 0.0249, 0.0261)	(0.0006, 0.0038, 0.0094)	(0.0026, 0.0043, 0.0063)	(0.0045, 0.0084, 0.0139)	(0.0006, 0.0019, 0.0041)	(0.024, 0.0287, 0.0341)
ENSG00000178623	(0.0841, 0.1043, 0.125)	(0.0731, 0.0931, 0.1159)	(0.0353, 0.063, 0.098)	(0.093, 0.1176, 0.1448)	(0.0802, 0.1089, 0.1406)	(0.1053, 0.1264, 0.1494)	(0.0405, 0.1298, 0.2747)	(0.0915, 0.1148, 0.1389)	(0.0497, 0.0789, 0.1153)	(0.0682, 0.1013, 0.1453)	(0.0799, 0.1092, 0.1458)	(0.0594, 0.0789, 0.0994)	(0.0625, 0.0854, 0.1124)	(0.0791, 0.1073, 0.1418)	(0.0733, 0.1055, 0.1423)	(0.0721, 0.1008, 0.1428)	(0.0763, 0.1074, 0.1439)	(0.0966, 0.13, 0.1666)	(0.0913, 0.1306, 0.1796)	(0.1014, 0.1674, 0.2517)	(0.0696, 0.1082, 0.1602)	(0.0935, 0.1145, 0.1407)	(0.0673, 0.0812, 0.0952)	(0.1075, 0.1341, 0.1643)	(0.0411, 0.0528, 0.0675)	(0.1008, 0.1215, 0.1439)	VG Unavailable	(0.0983, 0.1325, 0.1698)	(0.0977, 0.1257, 0.1595)	(0.099, 0.1622, 0.2363)	(0.063, 0.0933, 0.1269)	(0.0279, 0.053, 0.0879)	(0.0459, 0.0568, 0.0677)	(0.0955, 0.1195, 0.144)	(0.0898, 0.108, 0.128)	(0.0723, 0.0994, 0.133)	(0.0502, 0.0774, 0.1082)	(0.0886, 0.1163, 0.147)	(0.1003, 0.1263, 0.1523)	(0.0588, 0.073, 0.0879)	(0.0607, 0.0736, 0.0876)	(0.0464, 0.0727, 0.108)	(0.0552, 0.0716, 0.0912)	(0.0512, 0.066, 0.0819)	(0.0786, 0.0993, 0.1221)	(0.0365, 0.045, 0.0552)	(0.0894, 0.1046, 0.1215)	(0.0776, 0.1132, 0.1526)	(0.0685, 0.0977, 0.1335)	(0.0407, 0.049, 0.0579)
ENSG00000178631	VG Unavailable	VG Unavailable	VG Unavailable	VG Unavailable	VG Unavailable	VG Unavailable	VG Unavailable	VG Unavailable	VG Unavailable	VG Unavailable	VG Unavailable	VG Unavailable	VG Unavailable	VG Unavailable	VG Unavailable	VG Unavailable	VG Unavailable	VG Unavailable	VG Unavailable	VG Unavailable	VG Unavailable	VG Unavailable	VG Unavailable	VG Unavailable	VG Unavailable	VG Unavailable	VG Unavailable	VG Unavailable	VG Unavailable	VG Unavailable	VG Unavailable	VG Unavailable	VG Unavailable	VG Unavailable	VG Unavailable	VG Unavailable	VG Unavailable	VG Unavailable	VG Unavailable	VG Unavailable	VG Unavailable	VG Unavailable	VG Unavailable	VG Unavailable	VG Unavailable	(0.0361, 0.0621, 0.0975)	VG Unavailable	VG Unavailable	VG Unavailable	VG Unavailable
ENSG00000178645	VG Unavailable	VG Unavailable	VG Unavailable	VG Unavailable	VG Unavailable	VG Unavailable	VG Unavailable	VG Unavailable	VG Unavailable	VG Unavailable	VG Unavailable	VG Unavailable	VG Unavailable	VG Unavailable	VG Unavailable	VG Unavailable	VG Unavailable	VG Unavailable	VG Unavailable	VG Unavailable	VG Unavailable	VG Unavailable	VG Unavailable	VG Unavailable	VG Unavailable	VG Unavailable	VG Unavailable	VG Unavailable	VG Unavailable	VG Unavailable	VG Unavailable	VG Unavailable	VG Unavailable	VG Unavailable	VG Unavailable	VG Unavailable	VG Unavailable	VG Unavailable	VG Unavailable	VG Unavailable	VG Unavailable	VG Unavailable	VG Unavailable	VG Unavailable	VG Unavailable	(0.1071, 0.1317, 0.1596)	VG Unavailable	VG Unavailable	VG Unavailable	VG Unavailable
ENSG00000178662	(0.0563, 0.0877, 0.1271)	VG Unavailable	(0.0171, 0.0332, 0.0556)	VG Unavailable	(0.0168, 0.0385, 0.0723)	VG Unavailable	VG Unavailable	(0.0252, 0.0444, 0.0704)	(0.0042, 0.0106, 0.0191)	(0.0026, 0.0105, 0.0249)	(0.0026, 0.0088, 0.0177)	(0.0091, 0.0232, 0.0408)	(0.0001, 0.0049, 0.0177)	(0.0061, 0.0135, 0.0242)	(0.0036, 0.0094, 0.0187)	(0.0007, 0.0052, 0.0149)	(0.0065, 0.0151, 0.0276)	(0.0035, 0.0083, 0.0153)	(0.0026, 0.0093, 0.0211)	(0.0061, 0.023, 0.0533)	(0.0006, 0.0146, 0.0472)	(0.0072, 0.0183, 0.035)	(0.0011, 0.0118, 0.034)	(0.0301, 0.0572, 0.0914)	(0.0203, 0.0376, 0.062)	(0.0194, 0.0384, 0.0663)	VG Unavailable	(0.0053, 0.0183, 0.0408)	VG Unavailable	VG Unavailable	VG Unavailable	VG Unavailable	VG Unavailable	VG Unavailable	(0.0245, 0.0407, 0.0619)	(0.0055, 0.0145, 0.028)	(0.0005, 0.0112, 0.0377)	(0.0132, 0.0294, 0.0519)	(0.0048, 0.0091, 0.0153)	(0.0302, 0.0457, 0.0641)	(0.039, 0.0604, 0.0878)	(0.0041, 0.0159, 0.0348)	VG Unavailable	(0.0252, 0.0524, 0.088)	VG Unavailable	(0.0018, 0.0106, 0.0257)	(0.0194, 0.0273, 0.0359)	(0.0016, 0.0093, 0.0232)	(0.0048, 0.0178, 0.0382)	VG Unavailable
ENSG00000178665	(0.0859, 0.1167, 0.1569)	VG Unavailable	VG Unavailable	VG Unavailable	VG Unavailable	VG Unavailable	VG Unavailable	(0.0812, 0.1121, 0.1528)	(0.0285, 0.0534, 0.0921)	(0.0708, 0.1192, 0.1808)	(0.0401, 0.0645, 0.0962)	(0.0207, 0.0447, 0.0758)	(0.0649, 0.1029, 0.1522)	(0.0017, 0.0165, 0.0468)	(0.0378, 0.0659, 0.103)	(0.0473, 0.0813, 0.123)	(0.0413, 0.0677, 0.0989)	(0.0377, 0.0608, 0.0899)	(0.0184, 0.0451, 0.0921)	(0.0598, 0.1074, 0.1713)	(0.0308, 0.0497, 0.0739)	VG Unavailable	VG Unavailable	VG Unavailable	VG Unavailable	VG Unavailable	VG Unavailable	VG Unavailable	VG Unavailable	VG Unavailable	VG Unavailable	VG Unavailable	(0.0786, 0.1079, 0.1404)	VG Unavailable	(0.0387, 0.0577, 0.0792)	(0.0079, 0.0251, 0.0487)	VG Unavailable	(0.0468, 0.0799, 0.1224)	(0.0422, 0.0595, 0.0819)	(0.0617, 0.0838, 0.1097)	(0.0664, 0.0897, 0.1178)	VG Unavailable	VG Unavailable	VG Unavailable	VG Unavailable	(0.0081, 0.0142, 0.0221)	(0.0536, 0.0716, 0.092)	(0.0122, 0.0335, 0.066)	VG Unavailable	VG Unavailable
ENSG00000178685	(0.0053, 0.0066, 0.0079)	(0.0063, 0.0077, 0.0094)	(0.0049, 0.0068, 0.009)	(0.0096, 0.0124, 0.0156)	(0.0081, 0.0114, 0.0156)	(0.0064, 0.0082, 0.0101)	(0.0027, 0.009, 0.0205)	(0.0057, 0.0072, 0.009)	(0.0009, 0.0024, 0.0046)	(0.0035, 0.0066, 0.0109)	(0.004, 0.0064, 0.0095)	(0.0047, 0.0073, 0.0104)	(0.0032, 0.0052, 0.0079)	(0.0028, 0.0045, 0.0069)	(0.0028, 0.0049, 0.0077)	(0.0028, 0.0052, 0.0085)	(0.0019, 0.0038, 0.0061)	(0.0028, 0.0049, 0.0075)	(0.0031, 0.0058, 0.0093)	(0.0019, 0.0047, 0.0085)	(0.0045, 0.0083, 0.0131)	(0.0075, 0.0096, 0.012)	(0.0067, 0.0085, 0.0104)	(0.0065, 0.0087, 0.0111)	(0.009, 0.0111, 0.0134)	(0.0069, 0.0087, 0.0106)	(0.004, 0.0055, 0.007)	(0.0051, 0.0074, 0.0104)	(0.008, 0.0109, 0.0142)	(0.0054, 0.0098, 0.0158)	(0.0049, 0.007, 0.0094)	(0.005, 0.0073, 0.0101)	(0.0075, 0.0092, 0.0109)	(0.0016, 0.0026, 0.0039)	(0.0083, 0.0101, 0.0121)	(0.009, 0.0124, 0.0158)	(0.013, 0.017, 0.0214)	(0.0077, 0.0099, 0.0126)	(0.0138, 0.018, 0.0226)	(0.0056, 0.0072, 0.0087)	(0.0052, 0.0066, 0.008)	(0.0068, 0.0103, 0.0145)	(0.0087, 0.0118, 0.0156)	(0.0099, 0.013, 0.0163)	(0.0087, 0.0112, 0.0142)	(0.0063, 0.008, 0.0097)	(0.0126, 0.0149, 0.0172)	(0.008, 0.012, 0.0166)	(0.0098, 0.0139, 0.0198)	(0.0154, 0.0178, 0.0207)
ENSG00000178690	VG Unavailable	VG Unavailable	VG Unavailable	VG Unavailable	VG Unavailable	VG Unavailable	VG Unavailable	VG Unavailable	VG Unavailable	VG Unavailable	VG Unavailable	VG Unavailable	VG Unavailable	VG Unavailable	VG Unavailable	VG Unavailable	VG Unavailable	VG Unavailable	VG Unavailable	VG Unavailable	VG Unavailable	VG Unavailable	VG Unavailable	VG Unavailable	(0.1159, 0.1426, 0.1704)	VG Unavailable	VG Unavailable	VG Unavailable	VG Unavailable	VG Unavailable	VG Unavailable	VG Unavailable	VG Unavailable	VG Unavailable	VG Unavailable	VG Unavailable	VG Unavailable	VG Unavailable	VG Unavailable	VG Unavailable	VG Unavailable	(0.0334, 0.144, 0.3314)	VG Unavailable	(0.0054, 0.0365, 0.0924)	VG Unavailable	VG Unavailable	VG Unavailable	VG Unavailable	VG Unavailable	VG Unavailable
ENSG00000178691	(0.0025, 0.0049, 0.0082)	(0.0022, 0.0054, 0.01)	(0.0, 0.0023, 0.0082)	(0.004, 0.0087, 0.0159)	(0.0023, 0.0082, 0.0186)	(0.0047, 0.0082, 0.0131)	VG Unavailable	(0.0033, 0.0069, 0.0118)	(0.0, 0.0031, 0.0138)	(0.0022, 0.0123, 0.0315)	(0.0028, 0.0112, 0.0244)	(0.0003, 0.0031, 0.0081)	(0.0004, 0.003, 0.0078)	(0.0028, 0.0103, 0.0232)	(0.0038, 0.014, 0.0306)	(0.0026, 0.0147, 0.0374)	(0.0044, 0.0143, 0.0322)	(0.0, 0.0015, 0.0136)	(0.0002, 0.0079, 0.0255)	(0.0012, 0.0104, 0.0295)	(0.0023, 0.0125, 0.0292)	(0.0032, 0.0064, 0.011)	(0.0009, 0.0036, 0.0083)	(0.0, 0.0009, 0.0052)	(0.0034, 0.0066, 0.0106)	(0.0043, 0.0075, 0.0118)	(0.0, 0.0004, 0.0039)	(0.0, 0.0012, 0.0085)	(0.0064, 0.0136, 0.0236)	(0.0, 0.0, 0.013)	(0.0004, 0.0018, 0.0043)	(0.0019, 0.0081, 0.0178)	(0.0036, 0.0063, 0.0099)	(0.0032, 0.008, 0.0141)	(0.0036, 0.0066, 0.0105)	(0.0002, 0.0037, 0.0103)	(0.0047, 0.0104, 0.0204)	(0.0036, 0.0097, 0.0176)	(0.0019, 0.0065, 0.0136)	(0.0026, 0.0054, 0.0094)	(0.0038, 0.007, 0.0112)	(0.0, 0.0, 0.1908)	(0.0028, 0.0073, 0.0137)	(0.0029, 0.0073, 0.0138)	(0.0016, 0.0058, 0.0122)	(0.0009, 0.0024, 0.0049)	(0.0022, 0.0044, 0.0073)	(0.0012, 0.0055, 0.0139)	(0.0037, 0.0095, 0.019)	(0.0045, 0.0101, 0.0175)
ENSG00000178694	(0.0291, 0.0486, 0.0745)	(0.0008, 0.0109, 0.0326)	VG Unavailable	(0.02, 0.038, 0.0632)	(0.0146, 0.042, 0.0828)	(0.0296, 0.0499, 0.0751)	VG Unavailable	(0.0316, 0.0517, 0.0771)	VG Unavailable	VG Unavailable	(0.0, 0.0103, 0.0647)	VG Unavailable	VG Unavailable	VG Unavailable	VG Unavailable	VG Unavailable	VG Unavailable	VG Unavailable	VG Unavailable	VG Unavailable	VG Unavailable	(0.0113, 0.0326, 0.0649)	(0.0066, 0.0203, 0.0396)	VG Unavailable	VG Unavailable	(0.0006, 0.0123, 0.0421)	(0.0, 0.0, 0.0174)	VG Unavailable	VG Unavailable	VG Unavailable	(0.001, 0.0106, 0.0299)	VG Unavailable	(0.028, 0.0449, 0.0655)	VG Unavailable	(0.008, 0.0187, 0.0334)	(0.0008, 0.0129, 0.0406)	VG Unavailable	(0.0094, 0.0318, 0.0638)	(0.0, 0.0007, 0.1748)	(0.0302, 0.0529, 0.0805)	(0.0264, 0.044, 0.0658)	VG Unavailable	(0.0002, 0.0105, 0.0417)	(0.0012, 0.0125, 0.0358)	(0.0024, 0.0143, 0.0388)	(0.0027, 0.0117, 0.0249)	(0.0071, 0.0178, 0.0318)	VG Unavailable	VG Unavailable	(0.0349, 0.0594, 0.0903)
ENSG00000178695	(0.0116, 0.0136, 0.0157)	(0.0104, 0.0126, 0.0152)	(0.0058, 0.0101, 0.0154)	(0.0048, 0.0066, 0.0088)	(0.0094, 0.0127, 0.0169)	(0.0104, 0.0129, 0.0158)	(0.0, 0.0029, 0.0135)	(0.0126, 0.0153, 0.0182)	(0.0025, 0.0057, 0.0105)	(0.0087, 0.0145, 0.0222)	(0.0087, 0.0135, 0.0191)	(0.0068, 0.0102, 0.0141)	(0.0074, 0.0118, 0.0169)	(0.0102, 0.0166, 0.0241)	(0.0033, 0.0066, 0.0115)	(0.0052, 0.0092, 0.0139)	(0.004, 0.0074, 0.0118)	(0.0065, 0.0099, 0.014)	(0.0063, 0.0111, 0.0173)	(0.0102, 0.0167, 0.0248)	(0.0084, 0.0135, 0.02)	(0.0178, 0.0225, 0.0277)	(0.0118, 0.0153, 0.0192)	(0.0089, 0.0116, 0.0148)	(0.0109, 0.0144, 0.0181)	(0.0113, 0.0138, 0.0167)	(0.0119, 0.0149, 0.018)	(0.0081, 0.0113, 0.0147)	(0.0091, 0.0128, 0.0174)	(0.0036, 0.0103, 0.0201)	(0.0117, 0.0239, 0.0394)	(0.0058, 0.0199, 0.0422)	(0.0105, 0.0126, 0.0152)	(0.007, 0.0097, 0.0128)	(0.0086, 0.0104, 0.0123)	(0.0107, 0.0163, 0.023)	(0.0035, 0.0084, 0.0156)	(0.0063, 0.0102, 0.0152)	(0.0067, 0.012, 0.0189)	(0.0129, 0.0169, 0.0211)	(0.0112, 0.0139, 0.0173)	(0.0069, 0.0118, 0.0178)	(0.0068, 0.011, 0.0156)	(0.0141, 0.0187, 0.0246)	(0.0053, 0.0081, 0.0117)	(0.0161, 0.0212, 0.0276)	(0.0108, 0.0135, 0.0164)	(0.007, 0.0113, 0.0165)	(0.0092, 0.0155, 0.0232)	(0.0077, 0.0103, 0.0131)
ENSG00000178700	(0.0128, 0.0255, 0.0427)	(0.0103, 0.0244, 0.0461)	(0.0108, 0.0321, 0.0648)	(0.0148, 0.0307, 0.0523)	(0.0096, 0.0281, 0.0578)	(0.0127, 0.0248, 0.0413)	VG Unavailable	(0.0191, 0.0361, 0.0612)	(0.0, 0.0063, 0.0594)	VG Unavailable	(0.0064, 0.0238, 0.0551)	VG Unavailable	VG Unavailable	VG Unavailable	VG Unavailable	VG Unavailable	VG Unavailable	(0.007, 0.0269, 0.0574)	VG Unavailable	VG Unavailable	(0.0038, 0.0217, 0.0588)	(0.001, 0.014, 0.0398)	(0.0075, 0.0236, 0.046)	(0.0, 0.0, 0.0174)	VG Unavailable	(0.0086, 0.0208, 0.0382)	(0.0032, 0.0092, 0.0185)	VG Unavailable	VG Unavailable	VG Unavailable	(0.0, 0.0092, 0.0337)	VG Unavailable	(0.0091, 0.0218, 0.0408)	VG Unavailable	(0.014, 0.0245, 0.0373)	(0.0008, 0.0128, 0.0442)	VG Unavailable	(0.0299, 0.067, 0.1203)	(0.0, 0.0078, 0.0292)	(0.0228, 0.0485, 0.0836)	(0.0247, 0.0488, 0.0773)	(0.0, 0.0, 0.016)	(0.0069, 0.0263, 0.0618)	(0.0103, 0.033, 0.0666)	(0.0006, 0.0119, 0.0376)	(0.0018, 0.0087, 0.0195)	(0.0045, 0.0133, 0.0279)	(0.0004, 0.0109, 0.0348)	(0.0, 0.0, 0.0298)	VG Unavailable
ENSG00000178718	(0.0537, 0.0909, 0.1377)	(0.0637, 0.1081, 0.1667)	(0.0024, 0.0162, 0.0415)	(0.0741, 0.1276, 0.1911)	(0.1308, 0.2585, 0.4337)	(0.2386, 0.3652, 0.5191)	VG Unavailable	VG Unavailable	VG Unavailable	VG Unavailable	VG Unavailable	VG Unavailable	VG Unavailable	(0.0003, 0.0131, 0.0423)	(0.0183, 0.0553, 0.1087)	VG Unavailable	(0.0, 0.0016, 0.0612)	VG Unavailable	VG Unavailable	(0.0, 0.0042, 0.0215)	(0.0, 0.0, 0.011)	VG Unavailable	(0.014, 0.0311, 0.0558)	VG Unavailable	(0.0131, 0.0276, 0.0509)	VG Unavailable	(0.0454, 0.0761, 0.1163)	VG Unavailable	VG Unavailable	VG Unavailable	VG Unavailable	VG Unavailable	(0.0641, 0.1015, 0.1501)	VG Unavailable	(0.0114, 0.0351, 0.0702)	(0.012, 0.033, 0.0691)	VG Unavailable	VG Unavailable	(0.0018, 0.0169, 0.0478)	(0.0214, 0.0493, 0.0898)	(0.047, 0.0827, 0.127)	VG Unavailable	VG Unavailable	(0.0122, 0.0278, 0.0496)	(0.0113, 0.034, 0.0678)	VG Unavailable	(0.0126, 0.0236, 0.0409)	VG Unavailable	VG Unavailable	VG Unavailable
ENSG00000178719	(0.0036, 0.0052, 0.0072)	(0.003, 0.0046, 0.0064)	(0.0055, 0.0091, 0.0142)	(0.0045, 0.0084, 0.0132)	(0.0011, 0.0047, 0.0113)	(0.001, 0.0035, 0.0076)	(0.0, 0.0, 0.0182)	(0.0034, 0.0054, 0.008)	(0.0, 0.0014, 0.0042)	(0.0009, 0.0038, 0.0087)	(0.0013, 0.0033, 0.0066)	(0.0016, 0.0035, 0.006)	(0.0014, 0.003, 0.0049)	(0.001, 0.0025, 0.0047)	(0.0026, 0.0055, 0.0093)	(0.0013, 0.0039, 0.0082)	(0.0014, 0.0036, 0.0071)	(0.0013, 0.0032, 0.0061)	(0.0005, 0.0028, 0.0071)	(0.001, 0.0041, 0.0092)	(0.0016, 0.0064, 0.0137)	(0.0046, 0.0082, 0.0125)	(0.0033, 0.0071, 0.0121)	(0.0014, 0.004, 0.0077)	(0.008, 0.0122, 0.0171)	(0.0015, 0.0033, 0.006)	(0.0055, 0.0086, 0.0123)	(0.0003, 0.0023, 0.0062)	(0.0, 0.0019, 0.0066)	(0.0, 0.0008, 0.0076)	(0.0035, 0.0068, 0.0117)	(0.0022, 0.005, 0.0087)	(0.0047, 0.0067, 0.009)	(0.0026, 0.0056, 0.0095)	(0.0023, 0.0044, 0.0069)	(0.0046, 0.0092, 0.0154)	(0.0034, 0.0102, 0.0205)	(0.0024, 0.005, 0.0092)	(0.002, 0.0047, 0.0082)	(0.0021, 0.0039, 0.0064)	(0.0022, 0.0039, 0.0059)	(0.004, 0.0104, 0.0194)	(0.0017, 0.0051, 0.0102)	(0.0035, 0.0059, 0.0088)	(0.0012, 0.0047, 0.0104)	(0.0005, 0.0013, 0.0025)	(0.0051, 0.0071, 0.0095)	(0.0032, 0.0072, 0.0134)	(0.0017, 0.0056, 0.0115)	(0.0154, 0.0187, 0.0224)
ENSG00000178722	VG Unavailable	VG Unavailable	VG Unavailable	VG Unavailable	VG Unavailable	VG Unavailable	VG Unavailable	VG Unavailable	(0.0535, 0.0877, 0.131)	(0.0298, 0.0513, 0.0788)	(0.0269, 0.0406, 0.0603)	(0.0165, 0.0387, 0.073)	VG Unavailable	(0.0467, 0.0737, 0.1082)	(0.0347, 0.06, 0.0897)	(0.0239, 0.036, 0.051)	(0.0195, 0.0305, 0.0451)	(0.0354, 0.0563, 0.0836)	(0.0216, 0.0344, 0.0488)	(0.0218, 0.0334, 0.0476)	(0.0182, 0.0274, 0.0397)	VG Unavailable	VG Unavailable	VG Unavailable	VG Unavailable	VG Unavailable	VG Unavailable	VG Unavailable	VG Unavailable	VG Unavailable	VG Unavailable	VG Unavailable	VG Unavailable	VG Unavailable	(0.0362, 0.0531, 0.0765)	VG Unavailable	VG Unavailable	VG Unavailable	VG Unavailable	VG Unavailable	VG Unavailable	VG Unavailable	VG Unavailable	VG Unavailable	VG Unavailable	(0.0048, 0.0073, 0.0103)	VG Unavailable	VG Unavailable	VG Unavailable	VG Unavailable
ENSG00000178726	(0.0026, 0.0035, 0.0046)	(0.0019, 0.0028, 0.0037)	(0.0, 0.0012, 0.0057)	(0.0023, 0.0033, 0.0045)	(0.004, 0.0059, 0.0083)	(0.005, 0.0065, 0.0084)	(0.0015, 0.013, 0.0344)	(0.0019, 0.0031, 0.0046)	(0.004, 0.0308, 0.0802)	(0.0, 0.0128, 0.0521)	(0.0012, 0.0128, 0.04)	VG Unavailable	(0.016, 0.0624, 0.1408)	(0.0294, 0.0673, 0.1242)	(0.0036, 0.0241, 0.0633)	(0.0034, 0.0216, 0.0562)	(0.0011, 0.0121, 0.0364)	(0.0051, 0.0209, 0.0488)	(0.0, 0.0008, 0.056)	(0.0008, 0.0109, 0.0319)	(0.0078, 0.0226, 0.0453)	(0.0016, 0.004, 0.0072)	(0.0016, 0.0035, 0.0059)	(0.0049, 0.0075, 0.0105)	(0.0045, 0.006, 0.0079)	(0.0038, 0.0059, 0.0086)	(0.0046, 0.0079, 0.0118)	(0.0058, 0.0086, 0.0117)	(0.0029, 0.0048, 0.0073)	(0.0004, 0.0053, 0.0162)	VG Unavailable	(0.0023, 0.0092, 0.0216)	(0.0021, 0.003, 0.004)	(0.004, 0.0061, 0.0085)	(0.0037, 0.0055, 0.0076)	(0.0105, 0.0203, 0.0355)	(0.0004, 0.0035, 0.0093)	(0.0029, 0.0081, 0.0159)	(0.0041, 0.0067, 0.01)	(0.0075, 0.0094, 0.0113)	(0.0091, 0.0111, 0.0132)	(0.0006, 0.0041, 0.0101)	(0.0019, 0.0043, 0.0075)	(0.0025, 0.0044, 0.0068)	(0.0033, 0.0051, 0.0075)	(0.0161, 0.0226, 0.0306)	(0.0028, 0.0038, 0.0049)	(0.002, 0.0057, 0.0111)	(0.0075, 0.0133, 0.0209)	(0.0655, 0.0783, 0.0921)
ENSG00000178734	(0.1009, 0.1371, 0.1797)	(0.0459, 0.0945, 0.169)	VG Unavailable	VG Unavailable	(0.0587, 0.1191, 0.2013)	(0.0884, 0.113, 0.1434)	VG Unavailable	(0.0804, 0.1113, 0.145)	VG Unavailable	VG Unavailable	(0.0335, 0.0726, 0.133)	VG Unavailable	VG Unavailable	VG Unavailable	(0.0272, 0.0721, 0.1394)	VG Unavailable	VG Unavailable	VG Unavailable	VG Unavailable	VG Unavailable	VG Unavailable	VG Unavailable	VG Unavailable	(0.0707, 0.1055, 0.147)	(0.0747, 0.096, 0.1227)	(0.0846, 0.1287, 0.1848)	(0.111, 0.1668, 0.233)	VG Unavailable	VG Unavailable	VG Unavailable	VG Unavailable	VG Unavailable	(0.0807, 0.1086, 0.1374)	VG Unavailable	(0.0697, 0.0805, 0.0915)	VG Unavailable	VG Unavailable	VG Unavailable	(0.031, 0.0576, 0.0915)	(0.0978, 0.1457, 0.2092)	(0.0465, 0.0749, 0.1067)	VG Unavailable	(0.1072, 0.181, 0.2864)	VG Unavailable	(0.0695, 0.119, 0.1819)	(0.0364, 0.0556, 0.0769)	(0.1292, 0.1756, 0.2231)	VG Unavailable	(0.1089, 0.2099, 0.3406)	VG Unavailable
ENSG00000178741	(0.0286, 0.0456, 0.0665)	(0.0148, 0.0284, 0.0481)	(0.0069, 0.0208, 0.0424)	(0.0132, 0.0368, 0.0743)	(0.0038, 0.0217, 0.0529)	(0.0189, 0.0389, 0.0635)	VG Unavailable	(0.0071, 0.0183, 0.0377)	(0.0429, 0.0704, 0.103)	(0.0255, 0.0469, 0.0764)	(0.0406, 0.0633, 0.092)	(0.0302, 0.0496, 0.075)	(0.0179, 0.0339, 0.0562)	(0.0367, 0.0547, 0.079)	(0.0297, 0.0463, 0.0666)	(0.0368, 0.0622, 0.0946)	(0.0275, 0.0453, 0.0678)	(0.0254, 0.0423, 0.0623)	(0.0225, 0.039, 0.0611)	(0.0295, 0.0538, 0.0861)	(0.0267, 0.0546, 0.0928)	(0.0025, 0.0116, 0.0288)	(0.0087, 0.015, 0.0231)	(0.0094, 0.0247, 0.047)	(0.0107, 0.0176, 0.0265)	(0.0179, 0.0364, 0.0617)	(0.008, 0.0216, 0.0402)	(0.0357, 0.052, 0.0699)	(0.0515, 0.07, 0.0896)	(0.0029, 0.0125, 0.0296)	(0.0019, 0.0124, 0.0333)	(0.0017, 0.0094, 0.0244)	(0.0198, 0.0343, 0.0524)	(0.0604, 0.0742, 0.0901)	(0.0135, 0.0274, 0.0464)	(0.0045, 0.0259, 0.064)	(0.0072, 0.024, 0.0472)	(0.0101, 0.0267, 0.0496)	(0.0086, 0.0204, 0.0398)	(0.0118, 0.0227, 0.0376)	(0.0249, 0.0382, 0.0551)	(0.0076, 0.0209, 0.0401)	(0.0065, 0.0164, 0.0334)	(0.0052, 0.0144, 0.0286)	(0.0073, 0.0164, 0.0296)	(0.0183, 0.0347, 0.0546)	(0.0085, 0.017, 0.0279)	(0.0099, 0.0413, 0.092)	(0.0, 0.0092, 0.0334)	(0.0186, 0.0449, 0.0846)
ENSG00000178752	VG Unavailable	(0.0143, 0.0494, 0.1028)	VG Unavailable	(0.0541, 0.091, 0.1335)	VG Unavailable	VG Unavailable	VG Unavailable	VG Unavailable	(0.0, 0.0, 0.1847)	VG Unavailable	VG Unavailable	(0.0444, 0.0636, 0.0872)	(0.0312, 0.0489, 0.0727)	(0.0, 0.0109, 0.058)	VG Unavailable	VG Unavailable	VG Unavailable	VG Unavailable	VG Unavailable	VG Unavailable	VG Unavailable	VG Unavailable	VG Unavailable	VG Unavailable	VG Unavailable	VG Unavailable	(0.0155, 0.0315, 0.0529)	VG Unavailable	VG Unavailable	(0.0202, 0.0697, 0.1522)	VG Unavailable	VG Unavailable	VG Unavailable	(0.0664, 0.0802, 0.0967)	VG Unavailable	VG Unavailable	VG Unavailable	VG Unavailable	VG Unavailable	VG Unavailable	VG Unavailable	VG Unavailable	VG Unavailable	VG Unavailable	VG Unavailable	(0.0064, 0.0108, 0.0166)	(0.2378, 0.2883, 0.3457)	VG Unavailable	VG Unavailable	(0.0218, 0.0435, 0.0717)
ENSG00000178761	(0.0066, 0.0181, 0.0349)	(0.0053, 0.0225, 0.0514)	(0.0003, 0.0171, 0.0633)	(0.0052, 0.019, 0.0428)	(0.0, 0.0074, 0.0399)	(0.0059, 0.0191, 0.0397)	VG Unavailable	(0.0163, 0.0374, 0.0675)	VG Unavailable	VG Unavailable	VG Unavailable	(0.014, 0.0414, 0.0837)	(0.0015, 0.0184, 0.0541)	(0.0, 0.0077, 0.0358)	VG Unavailable	VG Unavailable	VG Unavailable	VG Unavailable	VG Unavailable	VG Unavailable	VG Unavailable	(0.0011, 0.0153, 0.0458)	(0.0013, 0.0102, 0.0271)	(0.0, 0.0169, 0.0683)	(0.0029, 0.0087, 0.0189)	(0.0, 0.0039, 0.0201)	(0.0004, 0.0069, 0.0221)	(0.0, 0.0013, 0.0204)	(0.0, 0.0072, 0.0672)	VG Unavailable	(0.0012, 0.0156, 0.0507)	VG Unavailable	(0.0179, 0.032, 0.0519)	(0.0, 0.0118, 0.0517)	(0.0112, 0.0236, 0.0418)	(0.0003, 0.0151, 0.0506)	VG Unavailable	(0.0, 0.0067, 0.0285)	(0.0, 0.0025, 0.0341)	(0.0215, 0.036, 0.0559)	(0.0066, 0.0151, 0.028)	VG Unavailable	(0.0, 0.0, 0.0321)	(0.0, 0.0, 0.0264)	(0.0061, 0.029, 0.0711)	(0.0, 0.0107, 0.0424)	(0.0036, 0.0127, 0.0283)	(0.022, 0.0761, 0.1665)	(0.0, 0.0053, 0.0209)	(0.0182, 0.0526, 0.1048)
ENSG00000178764	(0.0023, 0.0033, 0.0043)	(0.0025, 0.0038, 0.0054)	(0.0029, 0.0044, 0.0065)	(0.0026, 0.0037, 0.005)	(0.0017, 0.0031, 0.005)	(0.0033, 0.0042, 0.0053)	(0.0019, 0.0077, 0.0177)	(0.0029, 0.0043, 0.006)	(0.0021, 0.0047, 0.0088)	(0.0004, 0.0018, 0.0045)	(0.0025, 0.0043, 0.0064)	(0.0022, 0.0042, 0.0065)	(0.0023, 0.0047, 0.0076)	(0.0027, 0.0051, 0.0083)	(0.0042, 0.0077, 0.0124)	(0.0022, 0.0045, 0.0074)	(0.0027, 0.0051, 0.008)	(0.0009, 0.0024, 0.0043)	(0.0007, 0.0023, 0.0046)	(0.002, 0.0043, 0.0079)	(0.0016, 0.0037, 0.0067)	(0.0028, 0.0047, 0.0072)	(0.0032, 0.0051, 0.0075)	(0.0021, 0.0034, 0.0051)	(0.0028, 0.0042, 0.0061)	(0.0021, 0.0033, 0.0049)	(0.0017, 0.0048, 0.0096)	(0.0029, 0.0046, 0.0067)	(0.0037, 0.0051, 0.0069)	(0.0003, 0.0024, 0.007)	(0.0063, 0.0099, 0.0143)	(0.0027, 0.0047, 0.0073)	(0.0024, 0.0033, 0.0045)	(0.0021, 0.0029, 0.0037)	(0.0027, 0.0035, 0.0044)	(0.0033, 0.0049, 0.007)	(0.0042, 0.006, 0.0085)	(0.0033, 0.0048, 0.0066)	(0.0026, 0.004, 0.0057)	(0.003, 0.0045, 0.0062)	(0.0048, 0.0063, 0.008)	(0.0, 0.0009, 0.0031)	(0.0014, 0.0028, 0.0048)	(0.002, 0.0034, 0.0052)	(0.0018, 0.0036, 0.0061)	(0.0049, 0.0079, 0.0115)	(0.0016, 0.0024, 0.0034)	(0.0012, 0.0028, 0.0049)	(0.0005, 0.0019, 0.0041)	(0.0048, 0.0064, 0.0083)
ENSG00000178772	VG Unavailable	(0.0447, 0.1061, 0.1973)	(0.0268, 0.0403, 0.0589)	VG Unavailable	VG Unavailable	VG Unavailable	VG Unavailable	VG Unavailable	VG Unavailable	VG Unavailable	VG Unavailable	VG Unavailable	VG Unavailable	VG Unavailable	VG Unavailable	VG Unavailable	VG Unavailable	VG Unavailable	VG Unavailable	VG Unavailable	VG Unavailable	VG Unavailable	VG Unavailable	VG Unavailable	VG Unavailable	VG Unavailable	VG Unavailable	VG Unavailable	(0.0997, 0.1555, 0.2294)	(0.0316, 0.0591, 0.0987)	VG Unavailable	(0.0022, 0.0031, 0.0041)	VG Unavailable	VG Unavailable	VG Unavailable	VG Unavailable	VG Unavailable	VG Unavailable	VG Unavailable	VG Unavailable	VG Unavailable	VG Unavailable	VG Unavailable	(0.5721, 0.8554, 1.2094)	VG Unavailable	(0.0006, 0.0117, 0.0364)	VG Unavailable	VG Unavailable	VG Unavailable	(0.0353, 0.1355, 0.3132)
ENSG00000178773	(0.1443, 0.265, 0.408)	(0.0688, 0.1291, 0.2127)	VG Unavailable	VG Unavailable	VG Unavailable	VG Unavailable	VG Unavailable	(0.0728, 0.1031, 0.1421)	(0.0121, 0.0221, 0.0347)	(0.0076, 0.0205, 0.0395)	(0.0127, 0.0256, 0.0428)	VG Unavailable	VG Unavailable	(0.0433, 0.0629, 0.0826)	(0.0197, 0.0311, 0.0445)	(0.0237, 0.0484, 0.0777)	(0.0208, 0.0344, 0.0507)	(0.0252, 0.0484, 0.0779)	(0.0236, 0.044, 0.0718)	(0.0255, 0.0654, 0.124)	(0.0126, 0.0757, 0.2116)	VG Unavailable	(0.0313, 0.0651, 0.1157)	(0.0518, 0.1059, 0.1749)	(0.1089, 0.1448, 0.1848)	(0.0685, 0.1117, 0.1635)	(0.0913, 0.1061, 0.1257)	VG Unavailable	VG Unavailable	(0.067, 0.1514, 0.2605)	(0.0977, 0.1336, 0.1763)	(0.0776, 0.149, 0.25)	(0.0529, 0.0771, 0.1043)	VG Unavailable	(0.0949, 0.1559, 0.2205)	(0.0498, 0.1056, 0.1885)	(0.0859, 0.1501, 0.2392)	(0.1088, 0.1671, 0.2407)	(0.1038, 0.1343, 0.1701)	(0.0858, 0.1156, 0.151)	(0.083, 0.1095, 0.141)	VG Unavailable	(0.064, 0.1023, 0.1475)	(0.0145, 0.0442, 0.0915)	(0.1153, 0.1673, 0.2357)	(0.0385, 0.0505, 0.0644)	(0.0964, 0.1405, 0.1902)	VG Unavailable	(0.0758, 0.1349, 0.221)	VG Unavailable
ENSG00000178776	(0.0107, 0.0514, 0.1195)	VG Unavailable	VG Unavailable	(0.0405, 0.0493, 0.0597)	(0.0626, 0.0874, 0.1155)	(0.0798, 0.0993, 0.1216)	VG Unavailable	(0.0335, 0.0525, 0.0764)	VG Unavailable	VG Unavailable	VG Unavailable	(0.112, 0.1737, 0.2497)	(0.0916, 0.1438, 0.2105)	VG Unavailable	VG Unavailable	VG Unavailable	VG Unavailable	VG Unavailable	VG Unavailable	VG Unavailable	VG Unavailable	VG Unavailable	VG Unavailable	VG Unavailable	(0.005, 0.046, 0.1328)	VG Unavailable	VG Unavailable	(0.0323, 0.0491, 0.0721)	(0.0279, 0.0456, 0.0659)	VG Unavailable	VG Unavailable	VG Unavailable	(0.2274, 0.3684, 0.5433)	VG Unavailable	VG Unavailable	VG Unavailable	VG Unavailable	(0.0025, 0.033, 0.1056)	VG Unavailable	(0.0177, 0.0211, 0.025)	(0.0181, 0.0211, 0.0247)	(0.0112, 0.0197, 0.029)	VG Unavailable	VG Unavailable	VG Unavailable	(0.0085, 0.0135, 0.02)	VG Unavailable	VG Unavailable	(0.1042, 0.2713, 0.4987)	VG Unavailable
ENSG00000178789	(0.0276, 0.0445, 0.0672)	(0.0156, 0.038, 0.0758)	VG Unavailable	VG Unavailable	VG Unavailable	VG Unavailable	VG Unavailable	(0.0309, 0.0785, 0.1529)	VG Unavailable	VG Unavailable	VG Unavailable	VG Unavailable	VG Unavailable	VG Unavailable	VG Unavailable	VG Unavailable	VG Unavailable	VG Unavailable	VG Unavailable	VG Unavailable	VG Unavailable	VG Unavailable	VG Unavailable	VG Unavailable	VG Unavailable	VG Unavailable	VG Unavailable	VG Unavailable	VG Unavailable	VG Unavailable	(0.0292, 0.0626, 0.1113)	VG Unavailable	(0.0074, 0.0158, 0.0273)	VG Unavailable	VG Unavailable	VG Unavailable	VG Unavailable	VG Unavailable	VG Unavailable	VG Unavailable	VG Unavailable	VG Unavailable	VG Unavailable	(0.012, 0.0253, 0.0439)	VG Unavailable	VG Unavailable	VG Unavailable	VG Unavailable	VG Unavailable	(0.0172, 0.0216, 0.0269)
ENSG00000178795	(0.0958, 0.1342, 0.1785)	(0.0883, 0.1254, 0.1721)	(0.0314, 0.0434, 0.0567)	VG Unavailable	(0.1093, 0.1874, 0.283)	VG Unavailable	VG Unavailable	VG Unavailable	VG Unavailable	VG Unavailable	VG Unavailable	VG Unavailable	VG Unavailable	VG Unavailable	VG Unavailable	VG Unavailable	VG Unavailable	VG Unavailable	VG Unavailable	VG Unavailable	VG Unavailable	(0.0745, 0.1162, 0.174)	(0.0812, 0.1187, 0.1644)	(0.1598, 0.2358, 0.3282)	VG Unavailable	(0.1218, 0.1762, 0.2425)	VG Unavailable	VG Unavailable	(0.2529, 0.3659, 0.511)	VG Unavailable	VG Unavailable	(0.0263, 0.0407, 0.0567)	VG Unavailable	VG Unavailable	(0.1202, 0.1649, 0.2141)	(0.0477, 0.0842, 0.1304)	(0.1153, 0.1767, 0.2459)	(0.0551, 0.1128, 0.1989)	(0.0455, 0.0649, 0.0873)	VG Unavailable	VG Unavailable	VG Unavailable	(0.0489, 0.0948, 0.1607)	(0.0523, 0.0705, 0.093)	VG Unavailable	(0.0188, 0.0234, 0.0291)	(0.4763, 0.5952, 0.7219)	VG Unavailable	VG Unavailable	VG Unavailable
ENSG00000178796	VG Unavailable	VG Unavailable	VG Unavailable	VG Unavailable	VG Unavailable	VG Unavailable	VG Unavailable	VG Unavailable	(0.0199, 0.042, 0.0737)	(0.0777, 0.1319, 0.2128)	(0.0647, 0.0988, 0.1394)	(0.0072, 0.0172, 0.0323)	(0.0062, 0.019, 0.0384)	(0.0268, 0.0481, 0.0783)	(0.0318, 0.0598, 0.0997)	(0.0452, 0.0833, 0.1328)	(0.0229, 0.046, 0.077)	(0.0476, 0.0707, 0.1)	(0.0735, 0.1172, 0.1733)	(0.0228, 0.0753, 0.1573)	VG Unavailable	VG Unavailable	VG Unavailable	VG Unavailable	VG Unavailable	VG Unavailable	VG Unavailable	(0.0912, 0.1481, 0.2273)	VG Unavailable	VG Unavailable	VG Unavailable	VG Unavailable	(0.023, 0.0459, 0.0757)	VG Unavailable	VG Unavailable	VG Unavailable	(0.0, 0.0, 0.3836)	VG Unavailable	(0.0293, 0.0396, 0.0516)	VG Unavailable	VG Unavailable	VG Unavailable	VG Unavailable	VG Unavailable	VG Unavailable	(0.0066, 0.0108, 0.0162)	VG Unavailable	VG Unavailable	VG Unavailable	VG Unavailable
ENSG00000178802	(0.0047, 0.0076, 0.011)	(0.0021, 0.0044, 0.0074)	(0.0049, 0.0079, 0.0113)	(0.0072, 0.0114, 0.0163)	(0.0011, 0.0044, 0.0102)	(0.0051, 0.0084, 0.0118)	(0.0, 0.0, 0.0059)	(0.004, 0.007, 0.011)	(0.001, 0.0036, 0.0076)	(0.002, 0.0058, 0.0122)	(0.0006, 0.0028, 0.0062)	(0.0, 0.0, 0.0025)	(0.0003, 0.0022, 0.006)	(0.0024, 0.0049, 0.0084)	(0.004, 0.0077, 0.0125)	(0.0015, 0.005, 0.0106)	(0.0014, 0.0042, 0.0085)	(0.0016, 0.0038, 0.0072)	(0.0022, 0.0058, 0.0111)	(0.0, 0.0014, 0.0055)	(0.0019, 0.0061, 0.0123)	(0.0039, 0.007, 0.0111)	(0.0011, 0.0026, 0.0048)	(0.0038, 0.0068, 0.0106)	(0.0038, 0.0063, 0.0091)	(0.0032, 0.0055, 0.0083)	(0.0041, 0.0059, 0.008)	(0.0023, 0.0047, 0.0077)	(0.0022, 0.0045, 0.0072)	(0.0003, 0.004, 0.012)	(0.005, 0.0081, 0.0118)	(0.0013, 0.0045, 0.0096)	(0.0043, 0.0078, 0.0124)	(0.0034, 0.0052, 0.0072)	(0.0029, 0.0048, 0.0071)	(0.0005, 0.0032, 0.0073)	(0.0071, 0.012, 0.0184)	(0.0012, 0.0033, 0.0063)	(0.001, 0.0032, 0.0065)	(0.0041, 0.0072, 0.0115)	(0.0059, 0.009, 0.0132)	(0.0017, 0.0055, 0.0121)	(0.0029, 0.006, 0.01)	(0.0036, 0.0068, 0.0112)	(0.0001, 0.0016, 0.0051)	(0.0015, 0.0032, 0.0056)	(0.0026, 0.0044, 0.0068)	(0.0001, 0.0023, 0.0073)	(0.0024, 0.0072, 0.0144)	(0.0093, 0.0149, 0.0222)
ENSG00000178803	(0.001, 0.0092, 0.0255)	(0.01, 0.0229, 0.0416)	(0.0, 0.0047, 0.0215)	(0.0167, 0.0354, 0.0609)	(0.0071, 0.0203, 0.0403)	(0.02, 0.0367, 0.056)	VG Unavailable	(0.0124, 0.0278, 0.0514)	(0.0, 0.0081, 0.0307)	(0.0122, 0.0458, 0.1034)	(0.0003, 0.0014, 0.0034)	(0.0003, 0.0042, 0.0135)	(0.0044, 0.0135, 0.0289)	(0.0021, 0.01, 0.0245)	(0.0, 0.0, 0.0899)	(0.0026, 0.0177, 0.0491)	(0.0, 0.0061, 0.0316)	(0.0016, 0.0037, 0.0066)	(0.0004, 0.0015, 0.0034)	(0.0, 0.0055, 0.0504)	(0.0195, 0.055, 0.1115)	(0.0026, 0.0141, 0.0356)	(0.0071, 0.0192, 0.0372)	(0.0021, 0.0105, 0.026)	VG Unavailable	(0.0057, 0.0154, 0.0291)	VG Unavailable	(0.0028, 0.0088, 0.0173)	(0.009, 0.0173, 0.0299)	(0.0064, 0.0164, 0.032)	(0.0011, 0.004, 0.0085)	(0.0242, 0.0344, 0.0469)	(0.0037, 0.0071, 0.0112)	VG Unavailable	(0.004, 0.0125, 0.0253)	(0.0217, 0.0449, 0.0809)	VG Unavailable	(0.0024, 0.0126, 0.0286)	(0.0073, 0.016, 0.0299)	(0.0291, 0.0537, 0.0844)	(0.0169, 0.0338, 0.0561)	VG Unavailable	(0.0, 0.0034, 0.0128)	(0.004, 0.0092, 0.0168)	(0.0012, 0.0115, 0.0319)	(0.0057, 0.0085, 0.0114)	(0.0151, 0.0237, 0.0349)	(0.0, 0.0, 0.0327)	(0.0073, 0.0283, 0.0612)	(0.0097, 0.0131, 0.0169)
ENSG00000178804	VG Unavailable	VG Unavailable	VG Unavailable	VG Unavailable	VG Unavailable	VG Unavailable	VG Unavailable	VG Unavailable	VG Unavailable	VG Unavailable	VG Unavailable	VG Unavailable	VG Unavailable	VG Unavailable	VG Unavailable	VG Unavailable	VG Unavailable	VG Unavailable	VG Unavailable	VG Unavailable	VG Unavailable	VG Unavailable	VG Unavailable	VG Unavailable	VG Unavailable	VG Unavailable	VG Unavailable	VG Unavailable	VG Unavailable	VG Unavailable	VG Unavailable	VG Unavailable	VG Unavailable	VG Unavailable	VG Unavailable	VG Unavailable	VG Unavailable	VG Unavailable	VG Unavailable	VG Unavailable	VG Unavailable	VG Unavailable	VG Unavailable	VG Unavailable	VG Unavailable	(0.0107, 0.0214, 0.0348)	VG Unavailable	VG Unavailable	VG Unavailable	VG Unavailable
ENSG00000178809	VG Unavailable	VG Unavailable	VG Unavailable	VG Unavailable	VG Unavailable	VG Unavailable	VG Unavailable	VG Unavailable	VG Unavailable	VG Unavailable	VG Unavailable	VG Unavailable	VG Unavailable	VG Unavailable	VG Unavailable	VG Unavailable	VG Unavailable	VG Unavailable	VG Unavailable	VG Unavailable	VG Unavailable	VG Unavailable	VG Unavailable	VG Unavailable	VG Unavailable	VG Unavailable	VG Unavailable	VG Unavailable	VG Unavailable	VG Unavailable	VG Unavailable	VG Unavailable	VG Unavailable	VG Unavailable	VG Unavailable	VG Unavailable	VG Unavailable	VG Unavailable	VG Unavailable	VG Unavailable	VG Unavailable	VG Unavailable	VG Unavailable	VG Unavailable	VG Unavailable	(0.0977, 0.2019, 0.3434)	VG Unavailable	VG Unavailable	VG Unavailable	VG Unavailable
ENSG00000178814	(0.0027, 0.0059, 0.0101)	(0.0013, 0.0037, 0.0072)	(0.0001, 0.0017, 0.0048)	(0.0151, 0.0401, 0.075)	(0.0045, 0.0177, 0.0373)	(0.0044, 0.017, 0.037)	VG Unavailable	(0.0077, 0.0122, 0.0181)	(0.001, 0.0115, 0.0341)	(0.0009, 0.0113, 0.0341)	(0.0, 0.0036, 0.0143)	(0.0019, 0.0051, 0.0106)	(0.0, 0.002, 0.0093)	(0.0, 0.0027, 0.0126)	(0.0, 0.0015, 0.0286)	(0.0, 0.0047, 0.0198)	(0.0127, 0.0356, 0.0706)	(0.0032, 0.0155, 0.0371)	(0.0, 0.0031, 0.0153)	(0.0016, 0.0118, 0.0325)	(0.0, 0.0045, 0.0164)	(0.0036, 0.0075, 0.0134)	(0.0008, 0.0023, 0.0045)	(0.0, 0.0015, 0.0055)	(0.0082, 0.0118, 0.0158)	(0.0027, 0.0059, 0.0099)	(0.0006, 0.0039, 0.01)	(0.0003, 0.0011, 0.0023)	(0.0019, 0.0036, 0.0059)	(0.0028, 0.013, 0.0293)	VG Unavailable	(0.0001, 0.0016, 0.0044)	(0.0024, 0.0056, 0.0099)	(0.0054, 0.0073, 0.0095)	(0.0035, 0.0066, 0.0112)	(0.0004, 0.0031, 0.0089)	(0.0072, 0.0146, 0.0246)	(0.0044, 0.0089, 0.0151)	(0.0011, 0.0076, 0.019)	(0.0033, 0.0056, 0.0084)	(0.0055, 0.0089, 0.0124)	(0.0146, 0.0246, 0.0381)	(0.0, 0.0008, 0.0052)	(0.0005, 0.0035, 0.0097)	(0.0007, 0.0021, 0.0042)	(0.0013, 0.0021, 0.003)	(0.0052, 0.009, 0.0138)	(0.0017, 0.0111, 0.0294)	(0.0, 0.0025, 0.0095)	(0.0059, 0.0087, 0.0122)
ENSG00000178821	(0.0164, 0.0357, 0.0644)	(0.0315, 0.0577, 0.0921)	(0.0017, 0.0034, 0.0056)	VG Unavailable	VG Unavailable	VG Unavailable	VG Unavailable	(0.0309, 0.0545, 0.0886)	(0.0, 0.0059, 0.0496)	VG Unavailable	VG Unavailable	(0.0293, 0.0488, 0.074)	(0.012, 0.0269, 0.0472)	(0.0, 0.0027, 0.0577)	VG Unavailable	VG Unavailable	(0.0039, 0.0288, 0.0756)	VG Unavailable	VG Unavailable	VG Unavailable	VG Unavailable	VG Unavailable	(0.0032, 0.0148, 0.0347)	VG Unavailable	VG Unavailable	VG Unavailable	VG Unavailable	VG Unavailable	VG Unavailable	VG Unavailable	VG Unavailable	(0.0473, 0.0714, 0.1018)	(0.0146, 0.0339, 0.0618)	(0.0535, 0.0616, 0.0698)	VG Unavailable	(0.0, 0.0045, 0.0706)	(0.002, 0.0028, 0.0039)	(0.0442, 0.0915, 0.1594)	VG Unavailable	(0.1102, 0.1423, 0.18)	(0.0931, 0.1209, 0.1554)	(0.0155, 0.0394, 0.0739)	VG Unavailable	(0.1426, 0.2174, 0.308)	(0.0001, 0.0047, 0.0148)	(0.0029, 0.0046, 0.0065)	VG Unavailable	VG Unavailable	(0.0779, 0.1609, 0.28)	VG Unavailable
ENSG00000178826	VG Unavailable	VG Unavailable	VG Unavailable	VG Unavailable	VG Unavailable	VG Unavailable	VG Unavailable	(0.0142, 0.1315, 0.375)	VG Unavailable	VG Unavailable	VG Unavailable	VG Unavailable	VG Unavailable	VG Unavailable	VG Unavailable	VG Unavailable	VG Unavailable	VG Unavailable	VG Unavailable	VG Unavailable	(0.0, 0.0132, 0.0675)	VG Unavailable	VG Unavailable	VG Unavailable	VG Unavailable	VG Unavailable	VG Unavailable	VG Unavailable	VG Unavailable	VG Unavailable	VG Unavailable	VG Unavailable	(0.0005, 0.0196, 0.072)	VG Unavailable	VG Unavailable	VG Unavailable	VG Unavailable	VG Unavailable	VG Unavailable	VG Unavailable	VG Unavailable	VG Unavailable	VG Unavailable	VG Unavailable	VG Unavailable	(0.0, 0.0107, 0.0438)	(0.0382, 0.1102, 0.2229)	VG Unavailable	VG Unavailable	VG Unavailable
ENSG00000178828	VG Unavailable	VG Unavailable	VG Unavailable	VG Unavailable	VG Unavailable	VG Unavailable	VG Unavailable	VG Unavailable	VG Unavailable	VG Unavailable	VG Unavailable	VG Unavailable	VG Unavailable	VG Unavailable	VG Unavailable	VG Unavailable	VG Unavailable	VG Unavailable	VG Unavailable	VG Unavailable	VG Unavailable	(0.0001, 0.0085, 0.0296)	(0.008, 0.0149, 0.0234)	VG Unavailable	VG Unavailable	VG Unavailable	VG Unavailable	VG Unavailable	VG Unavailable	(0.0051, 0.0169, 0.0373)	VG Unavailable	VG Unavailable	VG Unavailable	VG Unavailable	VG Unavailable	VG Unavailable	(0.0379, 0.0524, 0.069)	VG Unavailable	VG Unavailable	VG Unavailable	VG Unavailable	VG Unavailable	(0.0009, 0.0082, 0.0242)	VG Unavailable	VG Unavailable	VG Unavailable	VG Unavailable	VG Unavailable	VG Unavailable	VG Unavailable
ENSG00000178836	VG Unavailable	VG Unavailable	VG Unavailable	VG Unavailable	VG Unavailable	VG Unavailable	VG Unavailable	VG Unavailable	VG Unavailable	VG Unavailable	VG Unavailable	VG Unavailable	VG Unavailable	VG Unavailable	VG Unavailable	VG Unavailable	VG Unavailable	VG Unavailable	VG Unavailable	VG Unavailable	VG Unavailable	VG Unavailable	VG Unavailable	VG Unavailable	VG Unavailable	VG Unavailable	VG Unavailable	VG Unavailable	VG Unavailable	VG Unavailable	VG Unavailable	VG Unavailable	VG Unavailable	VG Unavailable	VG Unavailable	VG Unavailable	VG Unavailable	VG Unavailable	VG Unavailable	VG Unavailable	VG Unavailable	VG Unavailable	VG Unavailable	VG Unavailable	VG Unavailable	(0.0, 0.0038, 0.0227)	VG Unavailable	VG Unavailable	VG Unavailable	VG Unavailable
ENSG00000178852	(0.0171, 0.0214, 0.0259)	(0.0225, 0.0285, 0.0353)	(0.0417, 0.0569, 0.0755)	(0.0178, 0.0235, 0.0294)	(0.0166, 0.0236, 0.0319)	(0.0232, 0.0284, 0.034)	(0.0267, 0.0762, 0.1611)	(0.0218, 0.0283, 0.035)	(0.0223, 0.0376, 0.0564)	(0.0156, 0.0306, 0.0509)	(0.0224, 0.0328, 0.0463)	(0.0188, 0.0256, 0.0347)	(0.0225, 0.0318, 0.0414)	(0.0122, 0.0205, 0.0305)	(0.0212, 0.0346, 0.0517)	(0.0198, 0.0323, 0.0476)	(0.0317, 0.0487, 0.0713)	(0.0176, 0.0277, 0.0406)	(0.0181, 0.0305, 0.0468)	(0.0188, 0.0359, 0.0595)	(0.0259, 0.0428, 0.0654)	(0.0148, 0.0203, 0.0268)	(0.0205, 0.0261, 0.0333)	(0.0159, 0.0214, 0.0272)	(0.0318, 0.0401, 0.0495)	(0.0138, 0.0178, 0.0223)	(0.0177, 0.0224, 0.0286)	(0.0194, 0.0256, 0.0328)	(0.0221, 0.0315, 0.0424)	(0.0248, 0.0399, 0.0597)	(0.0244, 0.0357, 0.0478)	(0.0264, 0.039, 0.0528)	(0.0287, 0.0355, 0.0421)	(0.0088, 0.014, 0.0195)	(0.0208, 0.0256, 0.0304)	(0.0263, 0.0377, 0.0512)	(0.0296, 0.041, 0.0547)	(0.0309, 0.0416, 0.0547)	(0.0236, 0.0324, 0.0434)	(0.0242, 0.0303, 0.0376)	(0.024, 0.0303, 0.0372)	(0.0195, 0.0291, 0.0416)	(0.0197, 0.0281, 0.0386)	(0.0577, 0.0763, 0.0949)	(0.0244, 0.0331, 0.0428)	(0.0373, 0.0469, 0.057)	(0.0253, 0.0299, 0.0349)	(0.0182, 0.029, 0.0406)	(0.0168, 0.0266, 0.0387)	(0.142, 0.1794, 0.2198)
ENSG00000178860	(0.0094, 0.0131, 0.0173)	(0.0083, 0.0118, 0.0158)	(0.0464, 0.067, 0.0901)	(0.0045, 0.006, 0.0081)	(0.0042, 0.0062, 0.0085)	(0.0082, 0.0111, 0.0143)	(0.0008, 0.0152, 0.0496)	(0.0082, 0.0141, 0.0212)	(0.0147, 0.0334, 0.0628)	(0.0059, 0.0406, 0.1109)	VG Unavailable	VG Unavailable	VG Unavailable	(0.0463, 0.0769, 0.1155)	(0.0355, 0.07, 0.1129)	(0.0055, 0.0142, 0.0261)	VG Unavailable	VG Unavailable	VG Unavailable	VG Unavailable	VG Unavailable	(0.0118, 0.0304, 0.0603)	(0.004, 0.0114, 0.0232)	(0.0123, 0.0191, 0.0281)	(0.0172, 0.0306, 0.0486)	(0.0058, 0.0111, 0.0176)	(0.0065, 0.0094, 0.0132)	(0.0052, 0.0082, 0.012)	(0.006, 0.0107, 0.0174)	(0.0031, 0.0123, 0.0275)	(0.0114, 0.0159, 0.0214)	(0.0142, 0.0362, 0.0692)	(0.0064, 0.0098, 0.0142)	(0.0733, 0.1024, 0.1373)	(0.0097, 0.0188, 0.0314)	(0.0146, 0.031, 0.052)	(0.0302, 0.0534, 0.0843)	(0.01, 0.0199, 0.0337)	(0.0043, 0.0135, 0.0278)	(0.0245, 0.0399, 0.059)	(0.0216, 0.0342, 0.0493)	(0.0081, 0.0189, 0.0361)	(0.0022, 0.0104, 0.0233)	(0.0104, 0.0185, 0.0294)	(0.0119, 0.021, 0.0332)	(0.0003, 0.0043, 0.0132)	(0.0062, 0.0115, 0.018)	(0.0007, 0.0111, 0.0337)	(0.0044, 0.0117, 0.0227)	(0.0997, 0.1543, 0.2213)
ENSG00000178878	(0.0038, 0.0046, 0.0054)	(0.0039, 0.0048, 0.0059)	(0.0068, 0.0131, 0.0216)	(0.0108, 0.015, 0.0195)	(0.0063, 0.0092, 0.0128)	(0.0053, 0.0066, 0.008)	(0.0004, 0.0066, 0.0202)	(0.0041, 0.0051, 0.0064)	(0.0001, 0.0013, 0.0038)	(0.0011, 0.0034, 0.0068)	(0.0021, 0.0044, 0.0071)	(0.003, 0.0066, 0.011)	(0.004, 0.0086, 0.0148)	(0.001, 0.0022, 0.0039)	(0.0009, 0.0023, 0.0042)	(0.0018, 0.0036, 0.006)	(0.0018, 0.0036, 0.0061)	(0.0007, 0.0021, 0.0042)	(0.0018, 0.0037, 0.0067)	(0.0015, 0.0036, 0.0066)	(0.0261, 0.0302, 0.0344)	(0.0043, 0.0068, 0.0098)	(0.0037, 0.0059, 0.0087)	(0.0042, 0.0062, 0.0085)	(0.0029, 0.0051, 0.008)	(0.004, 0.0057, 0.008)	(0.0215, 0.0288, 0.0366)	(0.0038, 0.0054, 0.0074)	(0.0025, 0.0037, 0.0052)	(0.0015, 0.0074, 0.0192)	(0.0138, 0.0218, 0.0323)	(0.0033, 0.0152, 0.0362)	(0.0101, 0.013, 0.016)	(0.0042, 0.0055, 0.0071)	(0.0058, 0.0073, 0.0089)	(0.0166, 0.0281, 0.0425)	(0.0031, 0.0071, 0.0135)	(0.0049, 0.008, 0.0124)	(0.0022, 0.0047, 0.0081)	(0.0052, 0.0074, 0.0099)	(0.0052, 0.007, 0.0088)	(0.003, 0.0061, 0.0107)	(0.0036, 0.0077, 0.0135)	(0.0084, 0.0144, 0.0217)	(0.0013, 0.0032, 0.0054)	(0.0027, 0.0059, 0.0107)	(0.004, 0.005, 0.0061)	(0.0063, 0.0108, 0.016)	(0.0072, 0.0123, 0.0184)	(0.0521, 0.0711, 0.0926)
ENSG00000178882	(0.0517, 0.0785, 0.1148)	(0.0502, 0.0643, 0.0802)	(0.0082, 0.025, 0.0531)	(0.0411, 0.0546, 0.0698)	(0.0212, 0.0369, 0.0565)	(0.0265, 0.0398, 0.0569)	VG Unavailable	(0.0129, 0.0234, 0.0369)	(0.0029, 0.009, 0.0186)	(0.0079, 0.0178, 0.0331)	(0.0046, 0.0105, 0.0182)	(0.0035, 0.0065, 0.011)	(0.0056, 0.0107, 0.0179)	(0.007, 0.0127, 0.0202)	(0.0044, 0.0098, 0.0178)	(0.005, 0.0125, 0.0225)	(0.0044, 0.0117, 0.0224)	(0.0089, 0.0168, 0.0257)	(0.0021, 0.008, 0.0176)	(0.0042, 0.0126, 0.0255)	(0.0025, 0.0127, 0.0299)	(0.0129, 0.0228, 0.0349)	(0.0057, 0.0085, 0.0122)	(0.0128, 0.0239, 0.0372)	VG Unavailable	(0.021, 0.0312, 0.0448)	(0.2649, 0.3181, 0.373)	(0.0231, 0.0501, 0.0885)	VG Unavailable	(0.0171, 0.0455, 0.0929)	VG Unavailable	VG Unavailable	(0.0254, 0.0395, 0.0585)	(0.004, 0.0095, 0.0172)	(0.0112, 0.0139, 0.0169)	(0.0145, 0.0244, 0.0368)	VG Unavailable	(0.0083, 0.017, 0.0287)	(0.0102, 0.0181, 0.0284)	(0.0179, 0.0309, 0.0486)	(0.0228, 0.0369, 0.0553)	(0.0143, 0.0291, 0.0524)	(0.0054, 0.0112, 0.0189)	(0.0291, 0.0613, 0.0972)	(0.0041, 0.0056, 0.0073)	(0.0029, 0.0065, 0.0111)	VG Unavailable	(0.0115, 0.0201, 0.0309)	(0.0046, 0.0164, 0.0388)	VG Unavailable
ENSG00000178896	(0.0, 0.0059, 0.0264)	(0.0, 0.0047, 0.0321)	(0.0, 0.0041, 0.0318)	(0.0, 0.0044, 0.0607)	VG Unavailable	(0.0, 0.0106, 0.0466)	VG Unavailable	(0.0, 0.0, 0.2554)	VG Unavailable	VG Unavailable	VG Unavailable	VG Unavailable	VG Unavailable	VG Unavailable	VG Unavailable	VG Unavailable	VG Unavailable	VG Unavailable	VG Unavailable	VG Unavailable	VG Unavailable	(0.0001, 0.0188, 0.0665)	(0.0004, 0.0239, 0.0871)	(0.0, 0.0032, 0.0607)	(0.0, 0.0, 0.0105)	(0.0, 0.0, 0.0186)	(0.0, 0.0112, 0.0521)	(0.0, 0.0043, 0.0652)	(0.0, 0.0073, 0.0522)	VG Unavailable	VG Unavailable	VG Unavailable	(0.0, 0.0, 0.0352)	(0.0, 0.0042, 0.0454)	(0.0001, 0.0107, 0.0398)	VG Unavailable	VG Unavailable	(0.0, 0.0, 0.0137)	VG Unavailable	(0.0017, 0.0187, 0.0562)	(0.0026, 0.0202, 0.0562)	VG Unavailable	VG Unavailable	(0.0, 0.0041, 0.0445)	(0.0, 0.0061, 0.0336)	(0.0, 0.0013, 0.0083)	(0.0, 0.0077, 0.0358)	VG Unavailable	VG Unavailable	(0.0, 0.0021, 0.0102)
ENSG00000178904	(0.0037, 0.0058, 0.0083)	(0.001, 0.0025, 0.0047)	(0.001, 0.0037, 0.0083)	(0.0042, 0.0069, 0.0102)	(0.0011, 0.0037, 0.0078)	(0.004, 0.0064, 0.0092)	(0.0, 0.0065, 0.025)	(0.0027, 0.0047, 0.0073)	(0.0029, 0.0068, 0.0124)	(0.0066, 0.0136, 0.023)	(0.0045, 0.0083, 0.013)	(0.0002, 0.002, 0.0053)	(0.0, 0.001, 0.0059)	(0.0039, 0.0087, 0.0154)	(0.006, 0.0119, 0.0189)	(0.0006, 0.0039, 0.0104)	(0.0016, 0.005, 0.0114)	(0.0012, 0.0034, 0.0065)	(0.0026, 0.0063, 0.0114)	(0.0034, 0.0098, 0.0189)	(0.002, 0.0065, 0.0144)	(0.0028, 0.0059, 0.0104)	(0.0024, 0.0054, 0.0093)	(0.0022, 0.0057, 0.011)	(0.0008, 0.0035, 0.0075)	(0.0003, 0.0022, 0.0059)	(0.0018, 0.0029, 0.0042)	(0.0022, 0.0056, 0.0104)	(0.0027, 0.0082, 0.0158)	(0.0023, 0.0117, 0.028)	(0.0, 0.0, 0.0397)	(0.0002, 0.006, 0.0204)	(0.0021, 0.0038, 0.0061)	(0.0035, 0.009, 0.0161)	(0.0045, 0.0063, 0.0084)	(0.0016, 0.004, 0.0075)	(0.0004, 0.0023, 0.0055)	(0.0025, 0.0053, 0.0097)	(0.0005, 0.0019, 0.0043)	(0.0038, 0.0065, 0.0098)	(0.0059, 0.0088, 0.0122)	(0.0006, 0.0022, 0.0052)	(0.0025, 0.0059, 0.0108)	(0.0027, 0.0058, 0.0095)	(0.0, 0.0008, 0.0042)	(0.002, 0.0037, 0.006)	(0.002, 0.0034, 0.0051)	(0.0, 0.0016, 0.0073)	(0.0, 0.0018, 0.0065)	(0.0218, 0.0292, 0.0377)
ENSG00000178913	(0.0016, 0.0026, 0.0037)	(0.0013, 0.0023, 0.0036)	(0.0, 0.0004, 0.0024)	(0.0006, 0.0015, 0.0026)	(0.0009, 0.0023, 0.0048)	(0.001, 0.0017, 0.0027)	(0.0, 0.0021, 0.0088)	(0.0014, 0.0026, 0.0041)	(0.0021, 0.0062, 0.0125)	(0.0, 0.0007, 0.0047)	(0.0003, 0.0016, 0.0041)	(0.0008, 0.0022, 0.0045)	(0.0002, 0.0013, 0.0028)	(0.0008, 0.0023, 0.0046)	(0.0, 0.0003, 0.0023)	(0.0005, 0.002, 0.0047)	(0.0003, 0.0019, 0.0049)	(0.001, 0.0026, 0.0049)	(0.0019, 0.0043, 0.0078)	(0.0007, 0.0026, 0.0061)	(0.0, 0.0007, 0.0034)	(0.0012, 0.0025, 0.0041)	(0.0004, 0.0012, 0.0023)	(0.0017, 0.0032, 0.0051)	(0.0007, 0.0016, 0.0028)	(0.0006, 0.0014, 0.0027)	(0.0004, 0.0011, 0.0022)	(0.0013, 0.0026, 0.0042)	(0.0016, 0.0029, 0.0046)	(0.0001, 0.0024, 0.0076)	(0.0009, 0.0026, 0.0055)	(0.0017, 0.0041, 0.0081)	(0.0013, 0.0024, 0.0037)	(0.0013, 0.002, 0.0028)	(0.001, 0.0017, 0.0027)	(0.0007, 0.0019, 0.0037)	(0.0017, 0.0037, 0.0069)	(0.0001, 0.001, 0.0026)	(0.001, 0.0021, 0.0036)	(0.0016, 0.0028, 0.0042)	(0.0023, 0.0037, 0.0053)	(0.0001, 0.0012, 0.0032)	(0.0001, 0.0009, 0.0028)	(0.0011, 0.0024, 0.0043)	(0.001, 0.0024, 0.0044)	(0.0006, 0.0013, 0.0022)	(0.0012, 0.0022, 0.0034)	(0.0003, 0.0013, 0.0029)	(0.0009, 0.0027, 0.0055)	(0.0049, 0.007, 0.0093)
ENSG00000178919	VG Unavailable	VG Unavailable	VG Unavailable	VG Unavailable	VG Unavailable	VG Unavailable	VG Unavailable	VG Unavailable	VG Unavailable	VG Unavailable	VG Unavailable	VG Unavailable	VG Unavailable	VG Unavailable	VG Unavailable	VG Unavailable	VG Unavailable	VG Unavailable	VG Unavailable	VG Unavailable	VG Unavailable	VG Unavailable	VG Unavailable	VG Unavailable	(0.0348, 0.0442, 0.055)	VG Unavailable	VG Unavailable	VG Unavailable	VG Unavailable	VG Unavailable	VG Unavailable	VG Unavailable	VG Unavailable	VG Unavailable	VG Unavailable	VG Unavailable	VG Unavailable	VG Unavailable	VG Unavailable	(0.0044, 0.0152, 0.0328)	(0.0124, 0.034, 0.0633)	(0.004, 0.0145, 0.0313)	VG Unavailable	VG Unavailable	VG Unavailable	(0.1389, 0.2012, 0.2769)	(0.0175, 0.0208, 0.0245)	VG Unavailable	(0.0102, 0.0218, 0.0397)	VG Unavailable
ENSG00000178921	(0.0056, 0.0086, 0.012)	(0.0071, 0.0107, 0.015)	(0.0046, 0.0089, 0.0143)	(0.0131, 0.0199, 0.0285)	(0.0016, 0.0061, 0.0131)	(0.0046, 0.0086, 0.0135)	(0.0, 0.0138, 0.0652)	(0.0058, 0.0095, 0.0137)	(0.0043, 0.0133, 0.0275)	(0.0083, 0.0207, 0.0404)	(0.0029, 0.0094, 0.0207)	(0.0025, 0.006, 0.0109)	(0.0016, 0.0045, 0.0085)	(0.003, 0.0078, 0.0148)	(0.0024, 0.0084, 0.0173)	(0.0, 0.0038, 0.0158)	(0.0014, 0.0082, 0.0205)	(0.0038, 0.012, 0.0255)	(0.0111, 0.0243, 0.0447)	(0.0006, 0.0094, 0.0287)	(0.0084, 0.0222, 0.044)	(0.0049, 0.01, 0.017)	(0.0038, 0.0073, 0.0123)	(0.0034, 0.0075, 0.0139)	(0.0046, 0.0077, 0.012)	(0.0069, 0.0114, 0.018)	(0.0052, 0.0073, 0.0098)	(0.0063, 0.012, 0.0186)	(0.0055, 0.0116, 0.0208)	(0.0034, 0.0127, 0.0278)	(0.0085, 0.0133, 0.0191)	(0.0032, 0.009, 0.019)	(0.0055, 0.0093, 0.014)	(0.0033, 0.0072, 0.0121)	(0.0055, 0.0087, 0.0122)	(0.0016, 0.0045, 0.0093)	(0.0022, 0.0062, 0.0123)	(0.0046, 0.0095, 0.0164)	(0.0037, 0.0084, 0.0155)	(0.0031, 0.0063, 0.0104)	(0.0021, 0.0046, 0.0084)	(0.0028, 0.0086, 0.0172)	(0.0053, 0.0112, 0.019)	(0.0021, 0.0051, 0.0094)	(0.0034, 0.0075, 0.0136)	(0.0016, 0.0039, 0.0074)	(0.0076, 0.0105, 0.014)	(0.0021, 0.0065, 0.0126)	(0.0014, 0.0064, 0.0154)	(0.0106, 0.022, 0.0381)
ENSG00000178927	(0.0116, 0.0145, 0.0178)	(0.0106, 0.0135, 0.0167)	(0.0084, 0.0121, 0.0161)	(0.01, 0.0139, 0.0182)	(0.0073, 0.0108, 0.0154)	(0.0085, 0.0117, 0.0157)	(0.003, 0.0163, 0.0414)	(0.0077, 0.0104, 0.0136)	(0.0083, 0.0147, 0.0231)	(0.0056, 0.011, 0.0172)	(0.0188, 0.0271, 0.0364)	(0.0138, 0.0198, 0.0268)	(0.0138, 0.02, 0.0275)	(0.0122, 0.0176, 0.0247)	(0.0108, 0.018, 0.026)	(0.0103, 0.0178, 0.0276)	(0.0081, 0.0133, 0.0201)	(0.0126, 0.0191, 0.027)	(0.0192, 0.0291, 0.0402)	(0.0097, 0.0171, 0.0278)	(0.0097, 0.0171, 0.0267)	(0.0084, 0.0123, 0.0167)	(0.0084, 0.0112, 0.0145)	(0.0082, 0.0119, 0.0161)	(0.0098, 0.0132, 0.017)	(0.0068, 0.0096, 0.0126)	(0.007, 0.0096, 0.0124)	(0.0101, 0.0143, 0.0196)	(0.0096, 0.0144, 0.0198)	(0.0081, 0.0162, 0.027)	(0.0071, 0.01, 0.0131)	(0.005, 0.0082, 0.0122)	(0.0127, 0.0156, 0.0187)	(0.0105, 0.0158, 0.0226)	(0.0151, 0.0187, 0.0227)	(0.007, 0.0111, 0.016)	(0.0102, 0.0148, 0.0196)	(0.0105, 0.0145, 0.0188)	(0.0111, 0.015, 0.0196)	(0.0067, 0.0092, 0.0119)	(0.0076, 0.0105, 0.0134)	(0.0061, 0.0107, 0.0163)	(0.0105, 0.0145, 0.0194)	(0.0107, 0.0136, 0.0172)	(0.0085, 0.0121, 0.0161)	(0.0076, 0.0112, 0.0154)	(0.0108, 0.0136, 0.017)	(0.0087, 0.0147, 0.0221)	(0.0089, 0.0151, 0.0225)	(0.0134, 0.0155, 0.0177)
ENSG00000178928	VG Unavailable	VG Unavailable	VG Unavailable	VG Unavailable	VG Unavailable	VG Unavailable	VG Unavailable	VG Unavailable	VG Unavailable	VG Unavailable	VG Unavailable	VG Unavailable	VG Unavailable	VG Unavailable	VG Unavailable	VG Unavailable	VG Unavailable	VG Unavailable	VG Unavailable	VG Unavailable	VG Unavailable	VG Unavailable	VG Unavailable	VG Unavailable	VG Unavailable	VG Unavailable	VG Unavailable	VG Unavailable	VG Unavailable	VG Unavailable	VG Unavailable	VG Unavailable	VG Unavailable	VG Unavailable	VG Unavailable	VG Unavailable	VG Unavailable	VG Unavailable	VG Unavailable	VG Unavailable	VG Unavailable	VG Unavailable	VG Unavailable	VG Unavailable	VG Unavailable	(0.0006, 0.0087, 0.0237)	VG Unavailable	VG Unavailable	VG Unavailable	VG Unavailable
ENSG00000178934	VG Unavailable	VG Unavailable	VG Unavailable	VG Unavailable	VG Unavailable	VG Unavailable	VG Unavailable	VG Unavailable	VG Unavailable	VG Unavailable	VG Unavailable	VG Unavailable	VG Unavailable	VG Unavailable	VG Unavailable	VG Unavailable	VG Unavailable	VG Unavailable	VG Unavailable	VG Unavailable	VG Unavailable	VG Unavailable	VG Unavailable	VG Unavailable	VG Unavailable	VG Unavailable	VG Unavailable	VG Unavailable	VG Unavailable	VG Unavailable	VG Unavailable	VG Unavailable	VG Unavailable	VG Unavailable	VG Unavailable	VG Unavailable	VG Unavailable	VG Unavailable	VG Unavailable	(0.1779, 0.2311, 0.2989)	(0.1742, 0.2349, 0.299)	VG Unavailable	VG Unavailable	VG Unavailable	VG Unavailable	VG Unavailable	VG Unavailable	VG Unavailable	VG Unavailable	VG Unavailable
ENSG00000178935	(0.0068, 0.02, 0.0396)	(0.0253, 0.0456, 0.0727)	(0.0193, 0.0404, 0.0701)	(0.0341, 0.0564, 0.0844)	(0.003, 0.0146, 0.0378)	(0.0623, 0.0902, 0.1253)	VG Unavailable	(0.0149, 0.0231, 0.0329)	VG Unavailable	VG Unavailable	VG Unavailable	(0.0064, 0.0211, 0.0436)	(0.0062, 0.0213, 0.0455)	VG Unavailable	VG Unavailable	VG Unavailable	VG Unavailable	VG Unavailable	VG Unavailable	VG Unavailable	VG Unavailable	(0.018, 0.0371, 0.0598)	(0.0194, 0.0298, 0.0431)	(0.0254, 0.0455, 0.0737)	(0.0083, 0.016, 0.025)	(0.0174, 0.0334, 0.0529)	VG Unavailable	VG Unavailable	(0.0131, 0.0292, 0.0504)	(0.0, 0.0066, 0.0255)	(0.0, 0.0028, 0.0176)	(0.0087, 0.0283, 0.0575)	(0.0117, 0.0202, 0.0298)	(0.0276, 0.0472, 0.0692)	(0.0353, 0.0548, 0.0784)	(0.0103, 0.0251, 0.046)	(0.0021, 0.0138, 0.0337)	(0.014, 0.0226, 0.0333)	(0.0316, 0.0518, 0.0764)	(0.0143, 0.0254, 0.0401)	(0.0195, 0.0288, 0.0412)	(0.0038, 0.0079, 0.014)	(0.0046, 0.0146, 0.0282)	(0.0012, 0.0067, 0.0162)	(0.0219, 0.0326, 0.0452)	(0.0037, 0.0141, 0.0314)	(0.0171, 0.0273, 0.0394)	(0.0176, 0.04, 0.0741)	(0.0147, 0.0305, 0.0518)	(0.0118, 0.0175, 0.0245)
ENSG00000178950	(0.0019, 0.0025, 0.0031)	(0.0012, 0.0017, 0.0023)	(0.0008, 0.0015, 0.0022)	(0.0052, 0.0064, 0.0079)	(0.0036, 0.005, 0.0066)	(0.0064, 0.0075, 0.0088)	(0.0016, 0.0054, 0.0113)	(0.0013, 0.0018, 0.0025)	(0.0005, 0.0014, 0.0027)	(0.0007, 0.0018, 0.0034)	(0.0007, 0.0015, 0.0026)	(0.0021, 0.0028, 0.0038)	(0.0018, 0.0026, 0.0036)	(0.0005, 0.001, 0.0018)	(0.0006, 0.0014, 0.0024)	(0.0, 0.0005, 0.0017)	(0.0004, 0.0011, 0.0023)	(0.0005, 0.0012, 0.002)	(0.0002, 0.0008, 0.0019)	(0.001, 0.0022, 0.0041)	(0.0013, 0.0026, 0.0045)	(0.0062, 0.0079, 0.0097)	(0.0025, 0.0032, 0.0041)	(0.007, 0.0087, 0.0105)	(0.0007, 0.001, 0.0014)	(0.005, 0.0061, 0.0073)	(0.0007, 0.0012, 0.0019)	(0.0012, 0.002, 0.003)	(0.0018, 0.0029, 0.0043)	(0.0009, 0.0019, 0.0033)	(0.0017, 0.0027, 0.0039)	(0.0016, 0.0026, 0.0038)	(0.002, 0.0025, 0.003)	(0.0038, 0.0047, 0.0059)	(0.0015, 0.0021, 0.0026)	(0.0025, 0.0037, 0.0052)	(0.0026, 0.0036, 0.0049)	(0.0032, 0.0042, 0.0055)	(0.0012, 0.0018, 0.0025)	(0.0016, 0.002, 0.0026)	(0.0014, 0.0019, 0.0023)	(0.0034, 0.0048, 0.0064)	(0.0009, 0.0014, 0.0021)	(0.0014, 0.002, 0.0026)	(0.002, 0.0027, 0.0035)	(0.0006, 0.0009, 0.0012)	(0.0021, 0.0026, 0.0031)	(0.0038, 0.0055, 0.0074)	(0.0021, 0.0033, 0.0047)	(0.0021, 0.0026, 0.0032)
ENSG00000178951	(0.0034, 0.0063, 0.0101)	(0.0045, 0.0087, 0.0148)	(0.0001, 0.0028, 0.0091)	(0.0033, 0.0077, 0.0136)	(0.0, 0.0, 0.0054)	(0.0021, 0.0046, 0.0081)	(0.0, 0.0, 0.0111)	(0.0033, 0.0067, 0.0114)	(0.0003, 0.0041, 0.0117)	(0.0052, 0.0132, 0.0262)	(0.0003, 0.0031, 0.0076)	(0.001, 0.0033, 0.0067)	(0.001, 0.0034, 0.0071)	(0.0024, 0.0061, 0.0114)	(0.0, 0.0016, 0.0057)	(0.0022, 0.0065, 0.0129)	(0.005, 0.0148, 0.0294)	(0.0003, 0.0034, 0.0091)	(0.0, 0.002, 0.008)	(0.0, 0.0065, 0.0244)	(0.0, 0.0035, 0.0181)	(0.0032, 0.007, 0.0118)	(0.0014, 0.0035, 0.0065)	(0.0007, 0.0029, 0.0067)	(0.0012, 0.0032, 0.0059)	(0.0013, 0.0033, 0.0062)	(0.0, 0.0, 0.0035)	(0.0014, 0.0059, 0.0143)	(0.0041, 0.0099, 0.019)	(0.0018, 0.0152, 0.0439)	(0.0001, 0.0045, 0.0147)	(0.0044, 0.0131, 0.0273)	(0.0015, 0.0039, 0.0075)	(0.0004, 0.003, 0.0082)	(0.0038, 0.0066, 0.0099)	(0.0009, 0.0053, 0.013)	(0.0096, 0.0186, 0.0306)	(0.0007, 0.0043, 0.0102)	(0.006, 0.0112, 0.0171)	(0.0036, 0.0064, 0.0097)	(0.0021, 0.0041, 0.0069)	(0.0015, 0.0057, 0.0124)	(0.0013, 0.0049, 0.012)	(0.0, 0.0016, 0.0076)	(0.0, 0.0001, 0.0192)	(0.0026, 0.0068, 0.0137)	(0.0051, 0.0079, 0.0114)	(0.0, 0.0025, 0.0108)	(0.0043, 0.0105, 0.0203)	(0.0091, 0.0138, 0.0196)
ENSG00000178952	(0.0616, 0.0755, 0.0907)	(0.0384, 0.0494, 0.0626)	(0.0282, 0.0406, 0.0549)	(0.0391, 0.0533, 0.0704)	(0.0334, 0.0509, 0.0704)	(0.0443, 0.0578, 0.0725)	(0.0033, 0.0271, 0.0722)	(0.0465, 0.0603, 0.076)	(0.0165, 0.0311, 0.0547)	(0.0116, 0.0268, 0.05)	(0.0178, 0.0317, 0.0495)	(0.0491, 0.0705, 0.0961)	(0.0596, 0.0854, 0.1172)	(0.0207, 0.0336, 0.0494)	(0.0202, 0.0359, 0.0583)	(0.0104, 0.0266, 0.0481)	(0.0134, 0.0289, 0.0501)	(0.0146, 0.0284, 0.046)	(0.0186, 0.0338, 0.0566)	(0.0304, 0.0546, 0.0899)	(0.0286, 0.0511, 0.0837)	(0.0353, 0.0489, 0.0635)	(0.0344, 0.0451, 0.0564)	(0.0355, 0.0497, 0.0644)	(0.0307, 0.0398, 0.0501)	(0.0373, 0.0487, 0.0629)	(0.0199, 0.0259, 0.0331)	(0.0301, 0.0408, 0.0538)	(0.0248, 0.0342, 0.0441)	(0.0186, 0.0383, 0.0651)	(0.0215, 0.0338, 0.0493)	(0.0343, 0.0504, 0.0726)	(0.0348, 0.0454, 0.0567)	(0.0338, 0.0422, 0.0516)	(0.0455, 0.0579, 0.0711)	(0.036, 0.0559, 0.0776)	(0.0284, 0.0408, 0.0556)	(0.0388, 0.0557, 0.0775)	(0.0382, 0.0557, 0.0758)	(0.0351, 0.0457, 0.056)	(0.0391, 0.0487, 0.0601)	(0.0249, 0.0403, 0.0603)	(0.0374, 0.053, 0.0745)	(0.0277, 0.04, 0.0548)	(0.0349, 0.0482, 0.063)	(0.0287, 0.0399, 0.054)	(0.04, 0.0497, 0.061)	(0.042, 0.0676, 0.1031)	(0.0304, 0.0496, 0.077)	(0.0184, 0.0256, 0.0343)
ENSG00000178965	VG Unavailable	VG Unavailable	(0.0229, 0.0617, 0.1127)	VG Unavailable	VG Unavailable	VG Unavailable	VG Unavailable	(0.0054, 0.0186, 0.0376)	(0.001, 0.005, 0.0116)	(0.0, 0.0, 0.0513)	(0.0006, 0.0039, 0.0114)	(0.0003, 0.0036, 0.0102)	(0.0007, 0.0034, 0.0078)	(0.001, 0.0047, 0.0117)	(0.0007, 0.0036, 0.0086)	(0.006, 0.0197, 0.041)	(0.0002, 0.0035, 0.0104)	(0.0017, 0.0045, 0.0088)	(0.0002, 0.0056, 0.0172)	(0.0, 0.0049, 0.0753)	VG Unavailable	VG Unavailable	VG Unavailable	VG Unavailable	VG Unavailable	VG Unavailable	VG Unavailable	VG Unavailable	VG Unavailable	VG Unavailable	(0.053, 0.1154, 0.1964)	VG Unavailable	(0.002, 0.0073, 0.0162)	VG Unavailable	VG Unavailable	VG Unavailable	VG Unavailable	VG Unavailable	(0.0001, 0.0027, 0.0095)	VG Unavailable	VG Unavailable	VG Unavailable	VG Unavailable	VG Unavailable	VG Unavailable	(0.0005, 0.0013, 0.0026)	VG Unavailable	VG Unavailable	VG Unavailable	VG Unavailable
ENSG00000178966	VG Unavailable	VG Unavailable	(0.0035, 0.0132, 0.0277)	VG Unavailable	VG Unavailable	VG Unavailable	VG Unavailable	(0.0086, 0.0267, 0.0531)	VG Unavailable	VG Unavailable	VG Unavailable	(0.0101, 0.0261, 0.0496)	(0.0006, 0.01, 0.0305)	VG Unavailable	VG Unavailable	VG Unavailable	(0.0, 0.0038, 0.0465)	VG Unavailable	VG Unavailable	VG Unavailable	VG Unavailable	VG Unavailable	(0.0027, 0.0121, 0.0288)	(0.0001, 0.0083, 0.0298)	(0.012, 0.0227, 0.0385)	(0.0152, 0.0305, 0.0495)	(0.0, 0.0011, 0.0065)	VG Unavailable	(0.0, 0.0083, 0.0472)	VG Unavailable	(0.0024, 0.0082, 0.0186)	VG Unavailable	(0.009, 0.0233, 0.0421)	(0.0147, 0.0288, 0.0484)	VG Unavailable	VG Unavailable	(0.0143, 0.0316, 0.0586)	(0.0075, 0.0244, 0.0525)	(0.0017, 0.0087, 0.0199)	(0.0039, 0.0148, 0.0328)	(0.0144, 0.0276, 0.0458)	(0.0, 0.0, 0.0809)	(0.0016, 0.0117, 0.0318)	(0.0073, 0.0175, 0.0345)	(0.0, 0.0053, 0.0257)	(0.0004, 0.0043, 0.0126)	(0.0082, 0.0169, 0.03)	VG Unavailable	VG Unavailable	(0.0353, 0.0618, 0.0962)
ENSG00000178971	(0.0148, 0.0184, 0.0224)	(0.013, 0.0167, 0.0206)	(0.0054, 0.0097, 0.0148)	(0.006, 0.0084, 0.0115)	(0.0117, 0.018, 0.0258)	(0.0095, 0.0122, 0.0153)	(0.001, 0.0065, 0.0175)	(0.0109, 0.0141, 0.018)	(0.0067, 0.0143, 0.0258)	(0.0046, 0.0129, 0.0243)	(0.0036, 0.0085, 0.0155)	(0.0078, 0.0109, 0.0143)	(0.0081, 0.0115, 0.0156)	(0.0111, 0.0168, 0.0238)	(0.0054, 0.0108, 0.018)	(0.0077, 0.0161, 0.0265)	(0.0041, 0.0098, 0.018)	(0.0065, 0.0125, 0.0206)	(0.0103, 0.0204, 0.0342)	(0.0079, 0.0197, 0.036)	(0.007, 0.0163, 0.031)	(0.0056, 0.0081, 0.0111)	(0.011, 0.0144, 0.0184)	(0.0072, 0.01, 0.0132)	(0.0051, 0.0076, 0.0107)	(0.0053, 0.0073, 0.0096)	(0.0074, 0.013, 0.0207)	(0.0097, 0.0148, 0.0206)	(0.0074, 0.012, 0.0178)	(0.0102, 0.021, 0.0361)	(0.0152, 0.0232, 0.0328)	(0.0024, 0.0069, 0.0134)	(0.0155, 0.0189, 0.0229)	(0.0108, 0.0158, 0.0216)	(0.0101, 0.0127, 0.0157)	(0.0045, 0.0076, 0.0118)	(0.01, 0.015, 0.0209)	(0.0082, 0.0121, 0.0165)	(0.0076, 0.0109, 0.0148)	(0.0072, 0.01, 0.0134)	(0.0122, 0.0155, 0.0195)	(0.0028, 0.0061, 0.0104)	(0.009, 0.0129, 0.0172)	(0.0115, 0.0153, 0.0202)	(0.0105, 0.0146, 0.0191)	(0.0057, 0.0085, 0.0123)	(0.0085, 0.0107, 0.013)	(0.0041, 0.0075, 0.0124)	(0.0037, 0.0081, 0.0136)	(0.0187, 0.0227, 0.0269)
ENSG00000178974	(0.002, 0.0034, 0.005)	(0.0046, 0.0069, 0.0095)	(0.0012, 0.0038, 0.0075)	(0.0024, 0.0044, 0.0069)	(0.0043, 0.0079, 0.0122)	(0.0027, 0.0043, 0.0065)	(0.0, 0.0, 0.2537)	(0.0019, 0.0033, 0.0052)	(0.0022, 0.0057, 0.0108)	(0.0, 0.0024, 0.009)	(0.0006, 0.0026, 0.0055)	(0.0014, 0.0038, 0.0073)	(0.0002, 0.0015, 0.004)	(0.0032, 0.0055, 0.0088)	(0.0001, 0.001, 0.0027)	(0.0012, 0.0043, 0.0092)	(0.0001, 0.0029, 0.0087)	(0.0002, 0.0014, 0.004)	(0.001, 0.0039, 0.009)	(0.0, 0.0024, 0.0118)	(0.0, 0.0027, 0.0113)	(0.0004, 0.0017, 0.0038)	(0.003, 0.0044, 0.0061)	(0.0041, 0.0067, 0.0101)	(0.0051, 0.0065, 0.008)	(0.0037, 0.0063, 0.0094)	(0.0001, 0.001, 0.0032)	(0.0013, 0.0029, 0.0052)	(0.0008, 0.0025, 0.0052)	(0.0024, 0.0077, 0.0154)	(0.0004, 0.0016, 0.0039)	(0.0006, 0.0038, 0.0102)	(0.0011, 0.0021, 0.0035)	(0.0023, 0.0032, 0.0043)	(0.0034, 0.0053, 0.0077)	(0.0012, 0.0033, 0.0063)	(0.0033, 0.007, 0.0127)	(0.0024, 0.0048, 0.0082)	(0.0001, 0.0016, 0.0049)	(0.002, 0.0032, 0.0047)	(0.0054, 0.0073, 0.0095)	(0.0005, 0.0016, 0.0035)	(0.0, 0.0009, 0.0035)	(0.0006, 0.0021, 0.0044)	(0.0015, 0.0034, 0.0063)	(0.0006, 0.0012, 0.0019)	(0.0039, 0.0052, 0.0066)	(0.0003, 0.002, 0.0057)	(0.0014, 0.0032, 0.0063)	(0.0055, 0.0079, 0.0109)
ENSG00000178977	(0.0312, 0.0542, 0.0846)	VG Unavailable	VG Unavailable	VG Unavailable	VG Unavailable	(0.0195, 0.0441, 0.0807)	VG Unavailable	(0.0081, 0.024, 0.0494)	VG Unavailable	VG Unavailable	VG Unavailable	VG Unavailable	VG Unavailable	VG Unavailable	VG Unavailable	VG Unavailable	VG Unavailable	VG Unavailable	VG Unavailable	VG Unavailable	VG Unavailable	VG Unavailable	(0.0227, 0.0478, 0.0879)	VG Unavailable	VG Unavailable	VG Unavailable	VG Unavailable	VG Unavailable	VG Unavailable	VG Unavailable	VG Unavailable	VG Unavailable	(0.0156, 0.0378, 0.0685)	VG Unavailable	(0.0096, 0.0261, 0.0504)	VG Unavailable	VG Unavailable	VG Unavailable	VG Unavailable	(0.007, 0.0183, 0.0366)	(0.0225, 0.0383, 0.0577)	VG Unavailable	(0.0062, 0.0213, 0.0462)	(0.01, 0.0202, 0.0351)	VG Unavailable	VG Unavailable	(0.0124, 0.0298, 0.0525)	VG Unavailable	VG Unavailable	(0.0229, 0.0327, 0.0447)
ENSG00000178980	(0.032, 0.0404, 0.0501)	(0.04, 0.0512, 0.064)	(0.0108, 0.0191, 0.0301)	(0.004, 0.0068, 0.0109)	(0.0028, 0.0062, 0.0108)	(0.0068, 0.0101, 0.0135)	(0.0, 0.0029, 0.0116)	(0.0393, 0.0524, 0.0669)	(0.0043, 0.0102, 0.0185)	(0.0078, 0.0154, 0.0267)	(0.0024, 0.008, 0.0151)	(0.0028, 0.005, 0.0079)	(0.003, 0.0055, 0.0092)	(0.0024, 0.0063, 0.0124)	(0.0021, 0.006, 0.0124)	(0.0111, 0.0194, 0.0311)	(0.0053, 0.0114, 0.0195)	(0.0026, 0.0064, 0.0119)	(0.0051, 0.0094, 0.0153)	(0.0045, 0.0114, 0.0208)	(0.0062, 0.0133, 0.023)	(0.0034, 0.0059, 0.0092)	(0.004, 0.0063, 0.0095)	(0.005, 0.0082, 0.0122)	(0.0075, 0.0116, 0.016)	(0.0046, 0.0073, 0.0102)	(0.0023, 0.0048, 0.0085)	(0.0094, 0.0138, 0.0192)	(0.0093, 0.0136, 0.019)	(0.0052, 0.0165, 0.0328)	(0.0, 0.002, 0.0187)	(0.0053, 0.0175, 0.0358)	(0.0105, 0.0142, 0.0181)	(0.0114, 0.0165, 0.0226)	(0.0076, 0.01, 0.0127)	(0.0004, 0.003, 0.0073)	(0.003, 0.0071, 0.0127)	(0.0067, 0.0112, 0.0164)	(0.0075, 0.0121, 0.018)	(0.0029, 0.0048, 0.0071)	(0.0054, 0.008, 0.011)	(0.0003, 0.0035, 0.0101)	(0.004, 0.008, 0.0141)	(0.0063, 0.0108, 0.0158)	(0.0067, 0.0118, 0.0182)	(0.004, 0.0089, 0.0154)	(0.0125, 0.0169, 0.0211)	(0.0056, 0.0113, 0.0186)	(0.0038, 0.0087, 0.0167)	(0.0117, 0.0208, 0.0326)
ENSG00000178982	(0.0066, 0.0161, 0.0285)	(0.0038, 0.0105, 0.0211)	(0.0, 0.0016, 0.0064)	(0.0011, 0.0059, 0.014)	(0.0001, 0.0042, 0.0154)	(0.0016, 0.009, 0.0217)	VG Unavailable	(0.0021, 0.0071, 0.0145)	(0.0062, 0.0228, 0.0503)	(0.0002, 0.0097, 0.0353)	(0.0012, 0.0097, 0.0275)	(0.0025, 0.0073, 0.0155)	(0.0036, 0.0097, 0.0193)	(0.0021, 0.01, 0.0258)	(0.0021, 0.0111, 0.0268)	(0.0028, 0.0143, 0.0357)	(0.0185, 0.0426, 0.0751)	(0.0076, 0.0194, 0.0389)	(0.0021, 0.0119, 0.0288)	(0.0035, 0.0255, 0.0727)	(0.005, 0.0235, 0.0588)	(0.0034, 0.0091, 0.0173)	(0.0035, 0.0101, 0.0198)	(0.001, 0.0047, 0.0112)	(0.0009, 0.0034, 0.0074)	(0.0024, 0.0076, 0.0157)	(0.0034, 0.0093, 0.018)	(0.001, 0.0048, 0.0106)	(0.0047, 0.0116, 0.0226)	(0.0027, 0.0185, 0.0467)	(0.0, 0.0015, 0.0052)	(0.0, 0.0038, 0.0183)	(0.0046, 0.0098, 0.0162)	(0.0026, 0.0122, 0.0282)	(0.0021, 0.0053, 0.0106)	(0.0034, 0.0107, 0.0228)	(0.0067, 0.0169, 0.0299)	(0.0016, 0.0085, 0.0219)	(0.0014, 0.0068, 0.0167)	(0.004, 0.0085, 0.0152)	(0.0046, 0.0097, 0.0172)	(0.0, 0.0004, 0.0118)	(0.0, 0.0015, 0.0064)	(0.0, 0.0025, 0.0091)	(0.0, 0.0015, 0.0053)	(0.0004, 0.0046, 0.0148)	(0.0038, 0.0077, 0.0131)	(0.0009, 0.0064, 0.0172)	(0.0, 0.0038, 0.0224)	(0.0077, 0.0154, 0.0261)
ENSG00000178988	(0.0041, 0.0079, 0.0128)	(0.0028, 0.0061, 0.0109)	(0.0011, 0.0037, 0.0079)	(0.0003, 0.0024, 0.0063)	(0.0001, 0.0027, 0.0084)	(0.0029, 0.0059, 0.0103)	VG Unavailable	(0.0003, 0.002, 0.0049)	(0.0, 0.0006, 0.0075)	(0.0003, 0.0035, 0.0097)	(0.001, 0.0043, 0.0094)	(0.0009, 0.004, 0.0095)	(0.002, 0.0057, 0.0108)	(0.0017, 0.0052, 0.0113)	(0.0004, 0.0023, 0.0056)	(0.0, 0.0028, 0.0106)	(0.0004, 0.0033, 0.0091)	(0.0026, 0.0064, 0.0119)	(0.0025, 0.0087, 0.0176)	(0.0012, 0.007, 0.0166)	(0.0021, 0.0095, 0.0233)	(0.0013, 0.0041, 0.0089)	(0.0016, 0.0045, 0.009)	(0.0007, 0.0025, 0.0054)	(0.0044, 0.0093, 0.016)	(0.0027, 0.0061, 0.0111)	(0.0096, 0.0162, 0.0244)	(0.0008, 0.0036, 0.0089)	(0.0027, 0.0075, 0.0153)	(0.0, 0.0066, 0.0249)	(0.0019, 0.0059, 0.0125)	(0.0022, 0.0096, 0.0247)	(0.0013, 0.0036, 0.0073)	(0.0025, 0.0053, 0.0092)	(0.0014, 0.0038, 0.0067)	(0.0, 0.0014, 0.005)	(0.0, 0.0018, 0.0078)	(0.0005, 0.0033, 0.009)	(0.0015, 0.0053, 0.0119)	(0.0021, 0.0051, 0.0092)	(0.0041, 0.0073, 0.0116)	(0.0013, 0.0055, 0.0133)	(0.0002, 0.0023, 0.0071)	(0.0, 0.0007, 0.0031)	(0.0004, 0.0027, 0.0069)	(0.0002, 0.0024, 0.007)	(0.0004, 0.0021, 0.005)	(0.0004, 0.0032, 0.0084)	(0.0012, 0.0049, 0.0114)	(0.0077, 0.0173, 0.0301)
ENSG00000178996	(0.0053, 0.007, 0.0089)	(0.006, 0.0086, 0.0117)	(0.0042, 0.0084, 0.0139)	(0.0045, 0.0058, 0.0073)	(0.0046, 0.0069, 0.0097)	(0.0053, 0.0067, 0.0081)	(0.0014, 0.0089, 0.0239)	(0.006, 0.0085, 0.0116)	(0.007, 0.0138, 0.023)	(0.0058, 0.0127, 0.0224)	(0.0055, 0.0098, 0.0163)	(0.0033, 0.0097, 0.02)	(0.0011, 0.0065, 0.0171)	(0.0083, 0.0154, 0.0237)	(0.0093, 0.0165, 0.026)	(0.0084, 0.015, 0.0235)	(0.0015, 0.0048, 0.0093)	(0.0063, 0.012, 0.019)	(0.0081, 0.014, 0.022)	(0.0033, 0.0075, 0.0136)	(0.0031, 0.006, 0.0095)	(0.0064, 0.0098, 0.0137)	(0.0084, 0.0121, 0.0169)	(0.0081, 0.0119, 0.0163)	(0.0162, 0.0214, 0.0279)	(0.0125, 0.0165, 0.021)	(0.0029, 0.0039, 0.005)	(0.0101, 0.0163, 0.0234)	(0.0113, 0.0168, 0.0236)	(0.0071, 0.018, 0.0339)	VG Unavailable	(0.0061, 0.012, 0.0198)	(0.0055, 0.0076, 0.0102)	(0.0064, 0.0106, 0.0153)	(0.0081, 0.0112, 0.0145)	(0.0032, 0.0058, 0.0093)	(0.0085, 0.0155, 0.0247)	(0.0096, 0.0158, 0.0237)	(0.0048, 0.0112, 0.0187)	(0.0063, 0.0096, 0.0138)	(0.0107, 0.0137, 0.0175)	(0.0061, 0.0107, 0.0165)	(0.005, 0.0095, 0.0155)	(0.0018, 0.0039, 0.0067)	(0.004, 0.0069, 0.0104)	(0.0025, 0.0052, 0.0087)	(0.007, 0.0093, 0.0123)	(0.0057, 0.0104, 0.016)	(0.0052, 0.0099, 0.016)	(0.0059, 0.008, 0.0105)
ENSG00000178997	VG Unavailable	VG Unavailable	VG Unavailable	VG Unavailable	VG Unavailable	VG Unavailable	VG Unavailable	VG Unavailable	VG Unavailable	VG Unavailable	VG Unavailable	VG Unavailable	VG Unavailable	VG Unavailable	VG Unavailable	VG Unavailable	VG Unavailable	VG Unavailable	VG Unavailable	VG Unavailable	VG Unavailable	VG Unavailable	VG Unavailable	VG Unavailable	VG Unavailable	VG Unavailable	VG Unavailable	VG Unavailable	VG Unavailable	VG Unavailable	VG Unavailable	VG Unavailable	VG Unavailable	VG Unavailable	VG Unavailable	VG Unavailable	VG Unavailable	VG Unavailable	VG Unavailable	VG Unavailable	VG Unavailable	VG Unavailable	VG Unavailable	VG Unavailable	VG Unavailable	(0.0034, 0.0049, 0.0068)	VG Unavailable	VG Unavailable	VG Unavailable	VG Unavailable
ENSG00000178999	VG Unavailable	VG Unavailable	VG Unavailable	VG Unavailable	VG Unavailable	VG Unavailable	VG Unavailable	VG Unavailable	VG Unavailable	VG Unavailable	VG Unavailable	VG Unavailable	VG Unavailable	VG Unavailable	VG Unavailable	VG Unavailable	VG Unavailable	VG Unavailable	VG Unavailable	VG Unavailable	VG Unavailable	VG Unavailable	(0.0024, 0.009, 0.0195)	VG Unavailable	(0.0053, 0.009, 0.0148)	VG Unavailable	(0.0011, 0.0028, 0.0053)	VG Unavailable	VG Unavailable	VG Unavailable	(0.0086, 0.0151, 0.0226)	VG Unavailable	(0.0001, 0.0103, 0.0359)	VG Unavailable	(0.0053, 0.0085, 0.0126)	VG Unavailable	VG Unavailable	VG Unavailable	VG Unavailable	(0.0, 0.0025, 0.0138)	(0.0074, 0.0153, 0.0271)	(0.0, 0.0022, 0.09)	(0.0, 0.0027, 0.0148)	(0.002, 0.0088, 0.0183)	(0.0, 0.0, 0.0181)	VG Unavailable	VG Unavailable	VG Unavailable	(0.0, 0.005, 0.0304)	(0.0048, 0.017, 0.0352)
ENSG00000179002	VG Unavailable	VG Unavailable	VG Unavailable	VG Unavailable	VG Unavailable	VG Unavailable	VG Unavailable	VG Unavailable	VG Unavailable	VG Unavailable	VG Unavailable	VG Unavailable	VG Unavailable	VG Unavailable	VG Unavailable	VG Unavailable	VG Unavailable	VG Unavailable	VG Unavailable	VG Unavailable	VG Unavailable	VG Unavailable	VG Unavailable	VG Unavailable	VG Unavailable	VG Unavailable	VG Unavailable	VG Unavailable	VG Unavailable	VG Unavailable	VG Unavailable	VG Unavailable	VG Unavailable	VG Unavailable	VG Unavailable	VG Unavailable	VG Unavailable	VG Unavailable	VG Unavailable	(0.0383, 0.0719, 0.1101)	(0.058, 0.0904, 0.1278)	VG Unavailable	VG Unavailable	VG Unavailable	VG Unavailable	VG Unavailable	VG Unavailable	VG Unavailable	VG Unavailable	VG Unavailable
ENSG00000179008	(0.1156, 0.1731, 0.245)	VG Unavailable	VG Unavailable	VG Unavailable	VG Unavailable	VG Unavailable	VG Unavailable	VG Unavailable	VG Unavailable	VG Unavailable	VG Unavailable	VG Unavailable	VG Unavailable	VG Unavailable	VG Unavailable	VG Unavailable	(0.0, 0.0025, 0.0116)	VG Unavailable	VG Unavailable	VG Unavailable	VG Unavailable	(0.0747, 0.1472, 0.2483)	(0.0543, 0.1089, 0.1816)	VG Unavailable	VG Unavailable	VG Unavailable	VG Unavailable	VG Unavailable	VG Unavailable	VG Unavailable	VG Unavailable	VG Unavailable	VG Unavailable	(0.1299, 0.1668, 0.2037)	VG Unavailable	(0.0839, 0.1824, 0.3125)	VG Unavailable	(0.0906, 0.1615, 0.2473)	(0.0023, 0.0036, 0.005)	VG Unavailable	VG Unavailable	VG Unavailable	VG Unavailable	VG Unavailable	(0.0296, 0.0728, 0.142)	(0.0088, 0.0132, 0.0181)	(0.0679, 0.1215, 0.1926)	VG Unavailable	VG Unavailable	VG Unavailable
ENSG00000179010	(0.0031, 0.0039, 0.0049)	(0.0019, 0.0026, 0.0033)	(0.0023, 0.0033, 0.0047)	(0.0025, 0.0034, 0.0044)	(0.0025, 0.0038, 0.0054)	(0.0028, 0.0035, 0.0044)	(0.0004, 0.002, 0.0047)	(0.0027, 0.0035, 0.0045)	(0.0024, 0.0038, 0.0055)	(0.0019, 0.0034, 0.0053)	(0.002, 0.0031, 0.0044)	(0.0024, 0.0035, 0.0049)	(0.0026, 0.0039, 0.0055)	(0.0025, 0.0036, 0.0051)	(0.0028, 0.0042, 0.006)	(0.0021, 0.0032, 0.0046)	(0.0027, 0.0041, 0.0057)	(0.0021, 0.0033, 0.0046)	(0.0025, 0.0039, 0.0055)	(0.0024, 0.0038, 0.0055)	(0.0019, 0.0032, 0.0049)	(0.0025, 0.0035, 0.0047)	(0.0028, 0.0038, 0.005)	(0.0025, 0.0034, 0.0045)	(0.003, 0.004, 0.0052)	(0.0025, 0.0032, 0.0039)	(0.0039, 0.005, 0.0062)	(0.0024, 0.0034, 0.0045)	(0.0025, 0.0036, 0.0049)	(0.0009, 0.0021, 0.0037)	(0.0036, 0.0062, 0.0097)	(0.0009, 0.0018, 0.0031)	(0.0028, 0.0036, 0.0046)	(0.0045, 0.0054, 0.0065)	(0.0027, 0.0035, 0.0044)	(0.0019, 0.0031, 0.0046)	(0.0028, 0.0043, 0.0059)	(0.0024, 0.0036, 0.0051)	(0.0026, 0.0037, 0.0051)	(0.0032, 0.0042, 0.0053)	(0.0042, 0.0053, 0.0066)	(0.0025, 0.0043, 0.0065)	(0.0021, 0.0036, 0.0057)	(0.0025, 0.0037, 0.0052)	(0.0018, 0.0026, 0.0035)	(0.0018, 0.0027, 0.0036)	(0.0023, 0.0031, 0.0038)	(0.0016, 0.0028, 0.0044)	(0.0022, 0.0038, 0.0059)	(0.0046, 0.0061, 0.0082)
ENSG00000179021	(0.0023, 0.0053, 0.0093)	(0.0005, 0.0032, 0.0084)	(0.0011, 0.0051, 0.0123)	(0.0031, 0.0079, 0.0152)	(0.0013, 0.0063, 0.0145)	(0.0027, 0.007, 0.0127)	(0.0, 0.0148, 0.0632)	(0.0024, 0.0062, 0.0124)	(0.0001, 0.0049, 0.0182)	(0.0027, 0.0143, 0.0386)	(0.0, 0.0018, 0.0129)	(0.0057, 0.014, 0.0277)	(0.0097, 0.0205, 0.0367)	(0.0019, 0.0092, 0.0237)	(0.0022, 0.0097, 0.0226)	(0.0007, 0.0067, 0.0211)	(0.0026, 0.0118, 0.0277)	(0.0, 0.0, 0.0089)	(0.0, 0.0026, 0.0137)	(0.0021, 0.0128, 0.0326)	(0.0001, 0.0059, 0.0223)	(0.0021, 0.007, 0.0147)	(0.0014, 0.005, 0.0114)	(0.0015, 0.0052, 0.0106)	(0.0007, 0.0031, 0.0073)	(0.0033, 0.0076, 0.0141)	(0.0036, 0.0063, 0.0096)	(0.0, 0.0, 0.1834)	(0.0003, 0.0052, 0.0145)	(0.0, 0.0, 0.2127)	(0.0006, 0.0024, 0.0054)	(0.0014, 0.0089, 0.0245)	(0.002, 0.0049, 0.0088)	(0.0022, 0.007, 0.0144)	(0.0009, 0.0033, 0.0075)	(0.0, 0.0045, 0.0163)	(0.0018, 0.0089, 0.0216)	(0.0063, 0.0156, 0.0277)	(0.0, 0.003, 0.0123)	(0.0029, 0.0061, 0.0107)	(0.0047, 0.0088, 0.014)	(0.0001, 0.0035, 0.0124)	(0.0003, 0.0042, 0.0126)	(0.0009, 0.0038, 0.0078)	(0.0001, 0.003, 0.0108)	(0.0, 0.0006, 0.004)	(0.0002, 0.0024, 0.0068)	(0.0, 0.0, 0.0125)	(0.0038, 0.0143, 0.0322)	(0.0048, 0.0096, 0.0163)
ENSG00000179023	(0.7269, 0.8939, 1.0948)	VG Unavailable	VG Unavailable	VG Unavailable	VG Unavailable	VG Unavailable	VG Unavailable	(0.6796, 0.8939, 1.1075)	VG Unavailable	VG Unavailable	VG Unavailable	VG Unavailable	VG Unavailable	VG Unavailable	VG Unavailable	VG Unavailable	VG Unavailable	VG Unavailable	VG Unavailable	VG Unavailable	VG Unavailable	VG Unavailable	VG Unavailable	VG Unavailable	(0.3979, 0.4895, 0.5969)	VG Unavailable	VG Unavailable	VG Unavailable	VG Unavailable	(0.0461, 0.0758, 0.1118)	VG Unavailable	(0.0462, 0.0669, 0.0914)	(0.1022, 0.1414, 0.1899)	VG Unavailable	VG Unavailable	VG Unavailable	(0.0509, 0.068, 0.088)	VG Unavailable	VG Unavailable	VG Unavailable	VG Unavailable	(0.0866, 0.1323, 0.1874)	VG Unavailable	VG Unavailable	(0.0495, 0.0674, 0.0881)	VG Unavailable	(0.0626, 0.0793, 0.1008)	VG Unavailable	(0.2188, 0.4308, 0.7478)	VG Unavailable
ENSG00000179029	(0.0068, 0.0119, 0.0181)	(0.0148, 0.0233, 0.0334)	(0.0091, 0.0158, 0.026)	(0.0066, 0.0132, 0.022)	(0.0021, 0.0085, 0.018)	(0.0097, 0.0152, 0.0232)	(0.0, 0.0118, 0.0538)	(0.0049, 0.0098, 0.0167)	(0.0071, 0.0152, 0.0265)	(0.0012, 0.0085, 0.0229)	(0.0012, 0.005, 0.0116)	(0.0015, 0.0062, 0.014)	(0.0022, 0.0068, 0.0127)	(0.0062, 0.0124, 0.0202)	(0.0027, 0.008, 0.015)	(0.0106, 0.0236, 0.0401)	(0.0013, 0.0048, 0.011)	(0.0022, 0.0063, 0.0119)	(0.0016, 0.0065, 0.0145)	(0.0055, 0.0134, 0.0255)	(0.0026, 0.0093, 0.0211)	(0.0005, 0.0046, 0.0122)	(0.0001, 0.0032, 0.0113)	(0.0031, 0.0085, 0.0165)	(0.0027, 0.0071, 0.0145)	(0.0032, 0.0075, 0.0136)	(0.0017, 0.0049, 0.0099)	(0.0, 0.0043, 0.0156)	(0.0107, 0.0245, 0.0426)	(0.0037, 0.0127, 0.0278)	(0.0036, 0.0098, 0.018)	(0.0092, 0.0297, 0.0617)	(0.0101, 0.0153, 0.0215)	VG Unavailable	(0.0061, 0.0091, 0.0125)	(0.0004, 0.0065, 0.0189)	(0.0034, 0.0112, 0.0236)	(0.014, 0.0244, 0.0396)	(0.0046, 0.0077, 0.0117)	(0.0046, 0.009, 0.0141)	(0.0055, 0.0096, 0.0148)	(0.0004, 0.0055, 0.0161)	(0.0057, 0.0135, 0.0247)	(0.0038, 0.0085, 0.0158)	(0.0083, 0.0175, 0.0291)	(0.0003, 0.0022, 0.0058)	(0.0058, 0.0085, 0.0118)	(0.0011, 0.0068, 0.0165)	(0.0035, 0.0124, 0.0285)	(0.0575, 0.0806, 0.1075)
ENSG00000179041	(0.0, 0.001, 0.0083)	(0.0051, 0.0109, 0.0182)	(0.0, 0.0, 0.0609)	(0.0, 0.0, 0.0175)	(0.0, 0.0033, 0.0157)	(0.0016, 0.0063, 0.0145)	VG Unavailable	(0.001, 0.0055, 0.0142)	(0.0, 0.0034, 0.0323)	(0.001, 0.0133, 0.0381)	(0.0, 0.0052, 0.0238)	(0.0, 0.0, 1.0684)	(0.0029, 0.0128, 0.0314)	(0.0053, 0.02, 0.0505)	(0.0, 0.0032, 0.0237)	(0.0, 0.0078, 0.0363)	(0.0, 0.0043, 0.0253)	(0.0, 0.0, 0.0059)	(0.0, 0.0016, 0.0337)	(0.0013, 0.0138, 0.0349)	(0.0, 0.0, 0.0845)	(0.0013, 0.0067, 0.016)	(0.0009, 0.0048, 0.0138)	(0.0, 0.0023, 0.0117)	(0.0018, 0.0059, 0.013)	(0.0019, 0.0066, 0.0141)	(0.0013, 0.003, 0.0054)	(0.0, 0.0017, 0.0181)	(0.0011, 0.0081, 0.022)	VG Unavailable	(0.0005, 0.0048, 0.015)	(0.0, 0.0011, 0.0358)	(0.0003, 0.0059, 0.0198)	(0.0071, 0.0115, 0.0169)	(0.0018, 0.0065, 0.0149)	(0.0057, 0.0211, 0.0438)	(0.0001, 0.003, 0.0087)	(0.0, 0.0, 0.0102)	(0.0092, 0.0297, 0.0645)	(0.0019, 0.0053, 0.0112)	(0.0008, 0.0048, 0.0132)	(0.0, 0.0029, 0.029)	(0.0, 0.0, 0.0101)	(0.0, 0.0, 0.0202)	(0.0007, 0.0045, 0.0121)	(0.0023, 0.0131, 0.0316)	(0.0026, 0.0089, 0.0186)	(0.0, 0.0073, 0.03)	(0.0005, 0.0134, 0.0419)	(0.0065, 0.0234, 0.0554)
ENSG00000179044	(0.0037, 0.0132, 0.0273)	(0.0056, 0.0126, 0.0219)	(0.0024, 0.0097, 0.0215)	VG Unavailable	VG Unavailable	(0.0319, 0.0727, 0.1321)	VG Unavailable	(0.0069, 0.0171, 0.0313)	VG Unavailable	VG Unavailable	VG Unavailable	(0.0018, 0.0178, 0.0541)	(0.0064, 0.0359, 0.0868)	VG Unavailable	VG Unavailable	VG Unavailable	VG Unavailable	(0.0, 0.0, 0.1113)	VG Unavailable	VG Unavailable	VG Unavailable	VG Unavailable	(0.0183, 0.0428, 0.0768)	(0.007, 0.0261, 0.062)	(0.002, 0.016, 0.0457)	(0.007, 0.0237, 0.0575)	VG Unavailable	(0.0003, 0.0124, 0.0435)	(0.011, 0.0251, 0.0451)	(0.0001, 0.0076, 0.0261)	VG Unavailable	(0.0005, 0.0157, 0.0541)	(0.0055, 0.0104, 0.0161)	VG Unavailable	(0.0005, 0.0139, 0.0424)	(0.0004, 0.0046, 0.0132)	(0.022, 0.0549, 0.1107)	(0.0115, 0.0321, 0.0672)	(0.0, 0.0041, 0.0228)	(0.0151, 0.033, 0.0588)	(0.0107, 0.0254, 0.048)	VG Unavailable	(0.008, 0.0387, 0.0967)	(0.0026, 0.005, 0.0083)	VG Unavailable	(0.0026, 0.0071, 0.0136)	(0.0077, 0.0143, 0.0227)	(0.003, 0.023, 0.065)	VG Unavailable	VG Unavailable
ENSG00000179046	VG Unavailable	VG Unavailable	VG Unavailable	VG Unavailable	VG Unavailable	VG Unavailable	VG Unavailable	VG Unavailable	VG Unavailable	VG Unavailable	VG Unavailable	VG Unavailable	VG Unavailable	VG Unavailable	VG Unavailable	VG Unavailable	VG Unavailable	VG Unavailable	VG Unavailable	VG Unavailable	VG Unavailable	VG Unavailable	VG Unavailable	VG Unavailable	VG Unavailable	VG Unavailable	VG Unavailable	VG Unavailable	VG Unavailable	VG Unavailable	VG Unavailable	VG Unavailable	VG Unavailable	VG Unavailable	VG Unavailable	VG Unavailable	VG Unavailable	VG Unavailable	VG Unavailable	VG Unavailable	VG Unavailable	VG Unavailable	VG Unavailable	VG Unavailable	VG Unavailable	(0.0404, 0.0528, 0.0666)	VG Unavailable	VG Unavailable	VG Unavailable	VG Unavailable
ENSG00000179051	(0.0033, 0.0044, 0.0057)	(0.0031, 0.0043, 0.0055)	(0.002, 0.0033, 0.0051)	(0.0028, 0.0045, 0.0066)	(0.0033, 0.0056, 0.0081)	(0.0042, 0.0062, 0.0087)	(0.001, 0.0062, 0.0165)	(0.002, 0.003, 0.004)	(0.0012, 0.0033, 0.0064)	(0.0002, 0.002, 0.0056)	(0.0041, 0.0067, 0.0104)	(0.001, 0.0022, 0.0038)	(0.0006, 0.0016, 0.0033)	(0.0017, 0.0034, 0.0058)	(0.0022, 0.0046, 0.0077)	(0.0019, 0.0042, 0.007)	(0.0024, 0.0047, 0.0077)	(0.0007, 0.0023, 0.0051)	(0.0043, 0.0078, 0.0119)	(0.0025, 0.0057, 0.0099)	(0.002, 0.0043, 0.0076)	(0.0026, 0.0042, 0.0061)	(0.0014, 0.0022, 0.0033)	(0.0014, 0.0027, 0.0045)	(0.0062, 0.0075, 0.0087)	(0.0012, 0.0024, 0.0039)	(0.0021, 0.0029, 0.0038)	(0.0035, 0.0056, 0.0083)	(0.0027, 0.0048, 0.0075)	(0.0019, 0.0048, 0.0093)	(0.0016, 0.0025, 0.0035)	(0.0022, 0.0045, 0.0076)	(0.002, 0.0028, 0.0036)	(0.0044, 0.0068, 0.01)	(0.0021, 0.003, 0.004)	(0.0007, 0.0019, 0.0036)	(0.0014, 0.0028, 0.0047)	(0.0027, 0.0042, 0.0061)	(0.0037, 0.0058, 0.0086)	(0.0028, 0.0035, 0.0042)	(0.0027, 0.0034, 0.0041)	(0.0015, 0.0028, 0.0043)	(0.0004, 0.0012, 0.0023)	(0.0015, 0.0023, 0.0033)	(0.0014, 0.0027, 0.0042)	(0.0018, 0.0027, 0.0038)	(0.0017, 0.0024, 0.0033)	(0.0023, 0.0046, 0.0077)	(0.0029, 0.0047, 0.0068)	(0.0043, 0.0061, 0.0079)
ENSG00000179057	(0.0223, 0.0359, 0.0522)	(0.0307, 0.0514, 0.0787)	VG Unavailable	(0.0184, 0.0324, 0.0492)	(0.0089, 0.0238, 0.0435)	(0.0139, 0.0253, 0.039)	VG Unavailable	(0.0082, 0.0184, 0.0339)	(0.0049, 0.0158, 0.0338)	(0.0005, 0.0123, 0.037)	(0.0091, 0.0201, 0.0357)	(0.0078, 0.0177, 0.0327)	(0.0032, 0.0112, 0.0237)	(0.0032, 0.0091, 0.0183)	(0.0055, 0.0162, 0.0316)	(0.0051, 0.0208, 0.0486)	(0.0044, 0.0142, 0.0299)	(0.0041, 0.01, 0.0187)	(0.0075, 0.0191, 0.0378)	(0.007, 0.0291, 0.0694)	(0.001, 0.0167, 0.0502)	(0.0084, 0.021, 0.0394)	(0.0021, 0.0133, 0.0344)	(0.0253, 0.0451, 0.0728)	VG Unavailable	(0.02, 0.035, 0.054)	VG Unavailable	VG Unavailable	(0.0532, 0.0932, 0.1469)	(0.0069, 0.0308, 0.0754)	VG Unavailable	VG Unavailable	(0.0094, 0.0187, 0.0317)	(0.036, 0.0615, 0.0966)	(0.0204, 0.0316, 0.0456)	(0.007, 0.0182, 0.0347)	VG Unavailable	(0.0086, 0.0214, 0.0397)	(0.0028, 0.0095, 0.0199)	(0.0182, 0.0249, 0.0325)	(0.0143, 0.0189, 0.0239)	(0.0, 0.0057, 0.0394)	(0.0121, 0.0362, 0.0752)	(0.0023, 0.0146, 0.0379)	(0.0275, 0.0591, 0.0994)	(0.0006, 0.004, 0.0097)	(0.0127, 0.0211, 0.0318)	(0.0022, 0.0142, 0.0346)	(0.0002, 0.0094, 0.0311)	VG Unavailable
ENSG00000179058	VG Unavailable	VG Unavailable	VG Unavailable	VG Unavailable	VG Unavailable	VG Unavailable	VG Unavailable	VG Unavailable	VG Unavailable	VG Unavailable	(0.0102, 0.0334, 0.0707)	VG Unavailable	(0.0063, 0.028, 0.0703)	VG Unavailable	VG Unavailable	VG Unavailable	(0.0153, 0.0488, 0.0989)	VG Unavailable	VG Unavailable	VG Unavailable	VG Unavailable	VG Unavailable	VG Unavailable	VG Unavailable	VG Unavailable	VG Unavailable	VG Unavailable	VG Unavailable	VG Unavailable	VG Unavailable	VG Unavailable	VG Unavailable	VG Unavailable	VG Unavailable	(0.0232, 0.035, 0.0488)	VG Unavailable	VG Unavailable	VG Unavailable	VG Unavailable	VG Unavailable	VG Unavailable	VG Unavailable	VG Unavailable	VG Unavailable	VG Unavailable	(0.0021, 0.0051, 0.0087)	VG Unavailable	VG Unavailable	VG Unavailable	VG Unavailable
ENSG00000179059	VG Unavailable	VG Unavailable	VG Unavailable	VG Unavailable	VG Unavailable	VG Unavailable	VG Unavailable	VG Unavailable	VG Unavailable	VG Unavailable	VG Unavailable	VG Unavailable	VG Unavailable	VG Unavailable	VG Unavailable	VG Unavailable	VG Unavailable	VG Unavailable	VG Unavailable	VG Unavailable	VG Unavailable	VG Unavailable	VG Unavailable	VG Unavailable	VG Unavailable	VG Unavailable	VG Unavailable	VG Unavailable	VG Unavailable	VG Unavailable	VG Unavailable	VG Unavailable	VG Unavailable	VG Unavailable	VG Unavailable	VG Unavailable	VG Unavailable	VG Unavailable	VG Unavailable	VG Unavailable	VG Unavailable	VG Unavailable	VG Unavailable	VG Unavailable	VG Unavailable	(0.002, 0.0107, 0.0285)	VG Unavailable	VG Unavailable	VG Unavailable	VG Unavailable
ENSG00000179066	VG Unavailable	VG Unavailable	VG Unavailable	VG Unavailable	VG Unavailable	VG Unavailable	VG Unavailable	VG Unavailable	VG Unavailable	VG Unavailable	VG Unavailable	(0.0069, 0.0265, 0.0567)	(0.0065, 0.026, 0.0577)	VG Unavailable	VG Unavailable	(0.0455, 0.1036, 0.1859)	(0.0009, 0.0231, 0.0759)	VG Unavailable	(0.0088, 0.0389, 0.097)	(0.003, 0.0207, 0.054)	(0.0105, 0.038, 0.088)	VG Unavailable	VG Unavailable	VG Unavailable	VG Unavailable	VG Unavailable	VG Unavailable	VG Unavailable	VG Unavailable	VG Unavailable	VG Unavailable	(0.0066, 0.0385, 0.097)	VG Unavailable	VG Unavailable	(0.0104, 0.0173, 0.0262)	VG Unavailable	(0.0011, 0.0057, 0.0132)	VG Unavailable	(0.0229, 0.0529, 0.0996)	(0.0508, 0.0779, 0.1149)	(0.0286, 0.0481, 0.075)	(0.0033, 0.0193, 0.0467)	VG Unavailable	VG Unavailable	VG Unavailable	VG Unavailable	VG Unavailable	VG Unavailable	VG Unavailable	VG Unavailable
ENSG00000179071	VG Unavailable	VG Unavailable	VG Unavailable	VG Unavailable	VG Unavailable	VG Unavailable	VG Unavailable	VG Unavailable	VG Unavailable	VG Unavailable	VG Unavailable	VG Unavailable	VG Unavailable	VG Unavailable	VG Unavailable	VG Unavailable	VG Unavailable	VG Unavailable	VG Unavailable	VG Unavailable	VG Unavailable	VG Unavailable	VG Unavailable	VG Unavailable	VG Unavailable	VG Unavailable	VG Unavailable	VG Unavailable	VG Unavailable	VG Unavailable	VG Unavailable	VG Unavailable	VG Unavailable	VG Unavailable	VG Unavailable	VG Unavailable	VG Unavailable	VG Unavailable	VG Unavailable	VG Unavailable	VG Unavailable	VG Unavailable	VG Unavailable	VG Unavailable	VG Unavailable	(0.0008, 0.0062, 0.0179)	VG Unavailable	VG Unavailable	VG Unavailable	VG Unavailable
ENSG00000179082	VG Unavailable	VG Unavailable	VG Unavailable	VG Unavailable	(0.0031, 0.0288, 0.0766)	(0.0391, 0.0696, 0.1084)	VG Unavailable	VG Unavailable	VG Unavailable	VG Unavailable	VG Unavailable	VG Unavailable	VG Unavailable	VG Unavailable	VG Unavailable	VG Unavailable	VG Unavailable	VG Unavailable	VG Unavailable	VG Unavailable	VG Unavailable	VG Unavailable	VG Unavailable	VG Unavailable	VG Unavailable	VG Unavailable	VG Unavailable	VG Unavailable	VG Unavailable	VG Unavailable	VG Unavailable	VG Unavailable	VG Unavailable	VG Unavailable	VG Unavailable	VG Unavailable	VG Unavailable	VG Unavailable	VG Unavailable	VG Unavailable	VG Unavailable	VG Unavailable	VG Unavailable	VG Unavailable	VG Unavailable	VG Unavailable	VG Unavailable	VG Unavailable	VG Unavailable	(0.0165, 0.0431, 0.0809)
ENSG00000179088	VG Unavailable	VG Unavailable	VG Unavailable	VG Unavailable	VG Unavailable	VG Unavailable	VG Unavailable	VG Unavailable	VG Unavailable	VG Unavailable	VG Unavailable	VG Unavailable	VG Unavailable	VG Unavailable	VG Unavailable	VG Unavailable	VG Unavailable	VG Unavailable	VG Unavailable	VG Unavailable	VG Unavailable	VG Unavailable	VG Unavailable	VG Unavailable	VG Unavailable	VG Unavailable	VG Unavailable	VG Unavailable	VG Unavailable	VG Unavailable	(0.0657, 0.1264, 0.207)	VG Unavailable	VG Unavailable	VG Unavailable	VG Unavailable	VG Unavailable	VG Unavailable	VG Unavailable	(0.0092, 0.0317, 0.0703)	VG Unavailable	VG Unavailable	VG Unavailable	(0.0071, 0.0168, 0.0312)	(0.0, 0.0016, 0.0096)	VG Unavailable	(0.0009, 0.0022, 0.004)	(0.0196, 0.0756, 0.1743)	VG Unavailable	VG Unavailable	(0.0232, 0.0496, 0.0853)
ENSG00000179091	(0.0112, 0.017, 0.0239)	(0.0078, 0.0132, 0.0209)	(0.0105, 0.0188, 0.03)	(0.0077, 0.0157, 0.0264)	(0.0043, 0.0131, 0.0253)	(0.0118, 0.018, 0.0258)	VG Unavailable	(0.0063, 0.0124, 0.021)	(0.012, 0.0271, 0.0488)	(0.0121, 0.0342, 0.0699)	(0.0111, 0.0223, 0.0382)	(0.0166, 0.0292, 0.0461)	(0.0155, 0.0314, 0.0519)	(0.0158, 0.0302, 0.0493)	(0.0124, 0.0245, 0.0422)	(0.0068, 0.0187, 0.0362)	(0.0102, 0.0258, 0.0496)	(0.0114, 0.0251, 0.0465)	(0.0119, 0.028, 0.0522)	(0.014, 0.0364, 0.0712)	(0.0007, 0.0092, 0.0283)	(0.0123, 0.0213, 0.0315)	(0.0121, 0.0185, 0.0264)	(0.0113, 0.0191, 0.0299)	(0.0129, 0.0189, 0.0258)	(0.0065, 0.0108, 0.0164)	(0.0131, 0.02, 0.0289)	(0.0108, 0.016, 0.0222)	(0.0111, 0.0171, 0.0247)	(0.0013, 0.014, 0.0373)	(0.0101, 0.0198, 0.0332)	(0.0086, 0.0185, 0.0319)	(0.0038, 0.008, 0.0134)	(0.0111, 0.0149, 0.0189)	(0.0067, 0.0126, 0.0197)	(0.0037, 0.0124, 0.0276)	(0.0031, 0.0103, 0.0207)	(0.0062, 0.0144, 0.0259)	(0.0152, 0.029, 0.0469)	(0.013, 0.0189, 0.0262)	(0.0101, 0.0155, 0.0212)	(0.0045, 0.0126, 0.024)	(0.0076, 0.0169, 0.0302)	(0.0077, 0.0158, 0.0268)	(0.014, 0.0212, 0.0306)	(0.0023, 0.0077, 0.0162)	(0.0081, 0.0129, 0.0191)	(0.0116, 0.0291, 0.0546)	(0.0045, 0.0113, 0.0235)	(0.0111, 0.0184, 0.0277)
ENSG00000179094	(0.0057, 0.0067, 0.0079)	(0.0052, 0.0063, 0.0075)	(0.0031, 0.0046, 0.0063)	(0.005, 0.0062, 0.0075)	(0.0038, 0.0053, 0.0069)	(0.0058, 0.0068, 0.008)	(0.0, 0.0012, 0.0043)	(0.0059, 0.0072, 0.0086)	(0.0028, 0.0068, 0.0121)	(0.0032, 0.0074, 0.0132)	(0.0025, 0.005, 0.0082)	(0.0024, 0.0042, 0.0064)	(0.0018, 0.0036, 0.0058)	(0.0024, 0.0044, 0.0072)	(0.0037, 0.0074, 0.0122)	(0.005, 0.0101, 0.0171)	(0.0019, 0.0047, 0.0083)	(0.0035, 0.0067, 0.0113)	(0.0026, 0.006, 0.0106)	(0.0041, 0.0096, 0.0183)	(0.0008, 0.0025, 0.0051)	(0.006, 0.0078, 0.0098)	(0.0053, 0.0069, 0.0087)	(0.0048, 0.0059, 0.0075)	(0.0052, 0.0065, 0.008)	(0.0048, 0.0059, 0.0071)	(0.0023, 0.0036, 0.005)	(0.0039, 0.0052, 0.0066)	(0.0047, 0.0063, 0.0079)	(0.0016, 0.004, 0.0072)	(0.0028, 0.0069, 0.0127)	(0.003, 0.0051, 0.0077)	(0.0051, 0.0062, 0.0074)	(0.0057, 0.0067, 0.0076)	(0.005, 0.006, 0.007)	(0.0048, 0.0069, 0.0093)	(0.0037, 0.0055, 0.0077)	(0.0043, 0.0059, 0.0078)	(0.0031, 0.0042, 0.0055)	(0.0051, 0.0061, 0.0071)	(0.0055, 0.0063, 0.0073)	(0.0038, 0.0058, 0.0083)	(0.0052, 0.0078, 0.0109)	(0.0028, 0.0043, 0.0062)	(0.0049, 0.0065, 0.0084)	(0.0021, 0.003, 0.0041)	(0.0045, 0.0053, 0.0064)	(0.0042, 0.0068, 0.01)	(0.0024, 0.0038, 0.0057)	(0.0048, 0.0061, 0.0074)
ENSG00000179104	(0.0076, 0.0113, 0.0154)	(0.0042, 0.0077, 0.0125)	(0.0164, 0.0432, 0.0816)	(0.0121, 0.0269, 0.0504)	(0.002, 0.0097, 0.0221)	(0.0133, 0.0251, 0.0409)	(0.0, 0.0, 0.0091)	(0.0094, 0.0135, 0.0182)	(0.0018, 0.0052, 0.0103)	(0.0026, 0.0065, 0.0121)	(0.0024, 0.0047, 0.0076)	(0.0033, 0.0062, 0.0102)	(0.0043, 0.008, 0.013)	(0.0045, 0.0079, 0.0126)	(0.0009, 0.0039, 0.0088)	(0.0021, 0.0042, 0.0072)	(0.0058, 0.0105, 0.017)	(0.0008, 0.0027, 0.0054)	(0.0025, 0.0049, 0.0082)	(0.0026, 0.0059, 0.0103)	(0.0051, 0.0086, 0.0127)	(0.0041, 0.0057, 0.0078)	(0.0044, 0.0066, 0.0093)	(0.0024, 0.0058, 0.0105)	(0.0019, 0.0034, 0.0054)	(0.0058, 0.0105, 0.0171)	(0.0012, 0.0065, 0.0163)	(0.0015, 0.0072, 0.0167)	(0.0097, 0.0194, 0.0321)	(0.0071, 0.0196, 0.0377)	(0.0023, 0.0082, 0.0179)	VG Unavailable	(0.0067, 0.0093, 0.0121)	(0.009, 0.0221, 0.0415)	(0.0089, 0.0115, 0.0147)	(0.0045, 0.014, 0.0292)	(0.0027, 0.0068, 0.0128)	(0.0054, 0.0095, 0.0152)	(0.0017, 0.0045, 0.0089)	(0.0047, 0.0073, 0.0107)	(0.0024, 0.0047, 0.0075)	(0.0, 0.0, 0.0039)	(0.001, 0.0037, 0.0082)	(0.0175, 0.036, 0.0608)	(0.0028, 0.0048, 0.0072)	(0.0004, 0.0027, 0.0075)	(0.0065, 0.009, 0.0121)	(0.0009, 0.0059, 0.0149)	(0.001, 0.0034, 0.0075)	(0.0409, 0.0614, 0.0861)
ENSG00000179111	VG Unavailable	VG Unavailable	VG Unavailable	VG Unavailable	VG Unavailable	VG Unavailable	VG Unavailable	VG Unavailable	VG Unavailable	VG Unavailable	VG Unavailable	(0.0419, 0.0702, 0.1067)	(0.0203, 0.0414, 0.0699)	VG Unavailable	VG Unavailable	VG Unavailable	VG Unavailable	VG Unavailable	VG Unavailable	VG Unavailable	VG Unavailable	VG Unavailable	VG Unavailable	VG Unavailable	VG Unavailable	VG Unavailable	VG Unavailable	VG Unavailable	VG Unavailable	VG Unavailable	(0.002, 0.0122, 0.0299)	VG Unavailable	VG Unavailable	VG Unavailable	(0.0041, 0.0221, 0.0497)	VG Unavailable	VG Unavailable	VG Unavailable	VG Unavailable	VG Unavailable	VG Unavailable	VG Unavailable	VG Unavailable	VG Unavailable	VG Unavailable	VG Unavailable	VG Unavailable	VG Unavailable	VG Unavailable	VG Unavailable
ENSG00000179115	(0.0049, 0.0078, 0.0117)	(0.0047, 0.0076, 0.0112)	(0.0029, 0.0063, 0.0108)	(0.0054, 0.0099, 0.0156)	(0.0004, 0.0029, 0.008)	(0.0066, 0.0106, 0.0155)	(0.0, 0.0013, 0.0267)	(0.0056, 0.0088, 0.0135)	(0.0033, 0.0084, 0.0167)	(0.0014, 0.0067, 0.0166)	(0.0018, 0.0058, 0.0124)	(0.0019, 0.005, 0.0096)	(0.0004, 0.0026, 0.0068)	(0.0021, 0.0044, 0.0078)	(0.0026, 0.0058, 0.0099)	(0.003, 0.0095, 0.0191)	(0.0008, 0.0042, 0.0105)	(0.0006, 0.0027, 0.0062)	(0.0036, 0.0101, 0.0196)	(0.0025, 0.0077, 0.0167)	(0.0, 0.0034, 0.0109)	(0.0036, 0.0071, 0.0116)	(0.0012, 0.0034, 0.0066)	(0.0031, 0.0067, 0.0119)	(0.0021, 0.0039, 0.0064)	(0.0016, 0.0042, 0.0079)	(0.0019, 0.0034, 0.0053)	(0.0032, 0.0066, 0.0109)	(0.0019, 0.0047, 0.0083)	(0.0016, 0.0092, 0.0228)	(0.0027, 0.0051, 0.0084)	(0.0027, 0.0069, 0.0129)	(0.0048, 0.0077, 0.0116)	(0.0049, 0.0072, 0.0099)	(0.0025, 0.0045, 0.0073)	(0.0002, 0.0029, 0.0091)	(0.0041, 0.0082, 0.0138)	(0.0019, 0.0048, 0.0092)	(0.0012, 0.0033, 0.007)	(0.0038, 0.0059, 0.0091)	(0.0034, 0.0056, 0.0087)	(0.0, 0.0011, 0.0063)	(0.0032, 0.0076, 0.0143)	(0.0042, 0.0077, 0.0118)	(0.0031, 0.0065, 0.0111)	(0.0023, 0.0049, 0.008)	(0.0015, 0.0033, 0.006)	(0.0002, 0.0038, 0.012)	(0.0014, 0.0053, 0.0119)	(0.0043, 0.0084, 0.0141)
ENSG00000179119	(0.0118, 0.016, 0.0213)	(0.0084, 0.0118, 0.0161)	(0.0019, 0.0055, 0.0113)	(0.0095, 0.0154, 0.0216)	(0.011, 0.0191, 0.0286)	(0.0109, 0.0156, 0.0212)	(0.0, 0.0, 0.0217)	(0.0102, 0.0154, 0.0213)	(0.0002, 0.0073, 0.0239)	(0.0022, 0.0139, 0.0326)	(0.0006, 0.007, 0.0207)	(0.0001, 0.004, 0.0122)	(0.0007, 0.0053, 0.0138)	(0.0046, 0.0145, 0.0299)	(0.0001, 0.0051, 0.0178)	(0.0043, 0.0189, 0.0422)	(0.0037, 0.0115, 0.0227)	(0.0, 0.0031, 0.0151)	(0.0011, 0.0096, 0.0279)	(0.0144, 0.0336, 0.0644)	(0.0051, 0.0161, 0.0344)	(0.0036, 0.0084, 0.0148)	(0.0042, 0.0076, 0.0121)	(0.0031, 0.0068, 0.0115)	(0.0054, 0.0086, 0.0126)	(0.0038, 0.0072, 0.0119)	(0.0101, 0.0132, 0.017)	(0.0044, 0.0097, 0.0169)	(0.0031, 0.0089, 0.0174)	(0.0, 0.0061, 0.0242)	(0.0025, 0.0051, 0.0089)	(0.0081, 0.0161, 0.0271)	(0.0074, 0.0114, 0.0166)	(0.0045, 0.0073, 0.0106)	(0.0055, 0.0092, 0.0136)	(0.0026, 0.0068, 0.0129)	(0.0107, 0.0175, 0.0267)	(0.0093, 0.0158, 0.0244)	(0.0105, 0.0174, 0.027)	(0.004, 0.0069, 0.0105)	(0.0066, 0.0096, 0.0133)	(0.0065, 0.0128, 0.0211)	(0.0018, 0.0069, 0.0142)	(0.0012, 0.0044, 0.0093)	(0.0034, 0.0075, 0.0134)	(0.0013, 0.0041, 0.0083)	(0.0071, 0.0106, 0.0148)	(0.0, 0.0026, 0.0098)	(0.0036, 0.0102, 0.0202)	(0.0179, 0.0247, 0.0333)
ENSG00000179133	VG Unavailable	VG Unavailable	VG Unavailable	VG Unavailable	VG Unavailable	VG Unavailable	VG Unavailable	VG Unavailable	VG Unavailable	VG Unavailable	VG Unavailable	VG Unavailable	VG Unavailable	VG Unavailable	VG Unavailable	VG Unavailable	VG Unavailable	VG Unavailable	VG Unavailable	VG Unavailable	VG Unavailable	VG Unavailable	VG Unavailable	VG Unavailable	VG Unavailable	VG Unavailable	VG Unavailable	VG Unavailable	VG Unavailable	VG Unavailable	VG Unavailable	VG Unavailable	(0.0077, 0.0192, 0.0349)	VG Unavailable	VG Unavailable	VG Unavailable	VG Unavailable	VG Unavailable	(0.0, 0.0006, 0.0296)	(0.0215, 0.0448, 0.0777)	VG Unavailable	VG Unavailable	VG Unavailable	VG Unavailable	VG Unavailable	(0.011, 0.022, 0.0368)	VG Unavailable	VG Unavailable	VG Unavailable	VG Unavailable
ENSG00000179134	(0.0095, 0.0128, 0.0166)	(0.0065, 0.0095, 0.0131)	(0.0051, 0.0094, 0.0152)	(0.0045, 0.0071, 0.0103)	(0.0022, 0.0054, 0.0097)	(0.0041, 0.0059, 0.0081)	(0.0, 0.003, 0.0171)	(0.0112, 0.0157, 0.0215)	(0.0026, 0.0075, 0.0147)	(0.0038, 0.0107, 0.0198)	(0.0022, 0.0056, 0.0116)	(0.0002, 0.0024, 0.0076)	(0.0037, 0.0097, 0.0187)	(0.0028, 0.0066, 0.0113)	(0.0028, 0.0066, 0.012)	(0.0003, 0.0027, 0.0074)	(0.0032, 0.0079, 0.0157)	(0.0015, 0.0045, 0.009)	(0.0019, 0.0062, 0.0126)	(0.0035, 0.0099, 0.02)	(0.0065, 0.0137, 0.0229)	(0.0084, 0.0125, 0.0174)	(0.0093, 0.0143, 0.0203)	(0.0042, 0.0068, 0.0101)	(0.0051, 0.0076, 0.0105)	(0.0045, 0.0068, 0.0099)	(0.0041, 0.0067, 0.0099)	(0.007, 0.0117, 0.0175)	(0.0068, 0.0118, 0.0181)	(0.0018, 0.0078, 0.0185)	(0.0139, 0.0242, 0.0384)	(0.0045, 0.0116, 0.0212)	(0.0104, 0.0143, 0.0192)	(0.0059, 0.0096, 0.014)	(0.0083, 0.0109, 0.014)	(0.005, 0.0093, 0.0151)	(0.0137, 0.0213, 0.0307)	(0.0109, 0.0171, 0.0256)	(0.0063, 0.0104, 0.0156)	(0.0097, 0.013, 0.017)	(0.0089, 0.012, 0.0156)	(0.0097, 0.0178, 0.0301)	(0.0065, 0.012, 0.0193)	(0.0115, 0.0177, 0.0253)	(0.0077, 0.0118, 0.0168)	(0.0076, 0.0116, 0.0164)	(0.0081, 0.011, 0.0142)	(0.0037, 0.0082, 0.0146)	(0.0058, 0.0115, 0.0203)	(0.009, 0.0129, 0.0175)
ENSG00000179136	(0.0315, 0.0551, 0.0842)	VG Unavailable	VG Unavailable	(0.0103, 0.0155, 0.0219)	(0.0068, 0.0135, 0.0226)	(0.0164, 0.023, 0.0318)	VG Unavailable	VG Unavailable	VG Unavailable	VG Unavailable	VG Unavailable	VG Unavailable	VG Unavailable	VG Unavailable	VG Unavailable	VG Unavailable	VG Unavailable	VG Unavailable	VG Unavailable	VG Unavailable	VG Unavailable	VG Unavailable	VG Unavailable	VG Unavailable	VG Unavailable	VG Unavailable	VG Unavailable	VG Unavailable	VG Unavailable	VG Unavailable	VG Unavailable	VG Unavailable	(0.0127, 0.0386, 0.0781)	VG Unavailable	VG Unavailable	VG Unavailable	VG Unavailable	VG Unavailable	VG Unavailable	VG Unavailable	VG Unavailable	VG Unavailable	VG Unavailable	VG Unavailable	VG Unavailable	VG Unavailable	VG Unavailable	VG Unavailable	VG Unavailable	VG Unavailable
ENSG00000179141	VG Unavailable	VG Unavailable	VG Unavailable	(0.0556, 0.1096, 0.1819)	VG Unavailable	VG Unavailable	VG Unavailable	VG Unavailable	VG Unavailable	VG Unavailable	VG Unavailable	VG Unavailable	VG Unavailable	VG Unavailable	VG Unavailable	VG Unavailable	VG Unavailable	VG Unavailable	VG Unavailable	VG Unavailable	VG Unavailable	VG Unavailable	VG Unavailable	VG Unavailable	VG Unavailable	VG Unavailable	VG Unavailable	VG Unavailable	VG Unavailable	VG Unavailable	VG Unavailable	VG Unavailable	VG Unavailable	VG Unavailable	VG Unavailable	VG Unavailable	VG Unavailable	VG Unavailable	VG Unavailable	VG Unavailable	VG Unavailable	VG Unavailable	VG Unavailable	VG Unavailable	VG Unavailable	VG Unavailable	VG Unavailable	VG Unavailable	VG Unavailable	VG Unavailable
ENSG00000179142	VG Unavailable	VG Unavailable	(nan, nan, nan)	VG Unavailable	VG Unavailable	VG Unavailable	VG Unavailable	VG Unavailable	VG Unavailable	VG Unavailable	VG Unavailable	VG Unavailable	VG Unavailable	VG Unavailable	VG Unavailable	VG Unavailable	VG Unavailable	VG Unavailable	VG Unavailable	VG Unavailable	VG Unavailable	VG Unavailable	VG Unavailable	VG Unavailable	VG Unavailable	VG Unavailable	VG Unavailable	VG Unavailable	VG Unavailable	VG Unavailable	VG Unavailable	VG Unavailable	VG Unavailable	VG Unavailable	VG Unavailable	VG Unavailable	VG Unavailable	VG Unavailable	VG Unavailable	VG Unavailable	VG Unavailable	VG Unavailable	VG Unavailable	VG Unavailable	VG Unavailable	(0.0114, 0.0317, 0.0632)	VG Unavailable	VG Unavailable	VG Unavailable	VG Unavailable
ENSG00000179144	(0.0067, 0.0084, 0.0103)	(0.0072, 0.0093, 0.0117)	(0.0061, 0.0109, 0.0166)	(0.0053, 0.0096, 0.0151)	(0.0069, 0.0113, 0.0166)	(0.0069, 0.0103, 0.0141)	(0.0, 0.0008, 0.0301)	(0.0069, 0.0091, 0.0118)	(0.0046, 0.0141, 0.0294)	(0.0028, 0.0109, 0.0244)	(0.0074, 0.0144, 0.0238)	(0.0, 0.0042, 0.0324)	(0.0, 0.0, 0.0778)	(0.0, 0.0009, 0.0141)	(0.007, 0.0165, 0.032)	(0.0068, 0.0161, 0.0292)	(0.0, 0.0025, 0.0109)	(0.0055, 0.0129, 0.0234)	(0.0015, 0.0061, 0.0133)	(0.0, 0.0034, 0.0114)	(0.0055, 0.0138, 0.0271)	(0.0053, 0.0092, 0.0143)	(0.0041, 0.0066, 0.0102)	(0.0031, 0.0053, 0.0088)	(0.0033, 0.0067, 0.011)	(0.0038, 0.0059, 0.0083)	VG Unavailable	(0.0075, 0.0114, 0.0164)	(0.0069, 0.0098, 0.0132)	(0.0092, 0.0201, 0.0344)	(0.0632, 0.1096, 0.1596)	(0.0088, 0.0236, 0.0452)	(0.0074, 0.0093, 0.0114)	(0.0072, 0.0115, 0.017)	(0.0059, 0.0084, 0.0112)	(0.0092, 0.0222, 0.0407)	(0.0009, 0.007, 0.0198)	(0.0095, 0.0166, 0.0255)	(0.0057, 0.0141, 0.025)	(0.0097, 0.0157, 0.0229)	(0.0127, 0.0182, 0.0249)	(0.0032, 0.0079, 0.0144)	(0.0023, 0.0042, 0.0068)	(0.0054, 0.0073, 0.0095)	(0.0021, 0.0047, 0.0083)	(0.0129, 0.0271, 0.0461)	(0.0069, 0.009, 0.0113)	(0.0027, 0.0061, 0.0103)	(0.0027, 0.0078, 0.0156)	(0.0105, 0.0135, 0.0168)
ENSG00000179148	VG Unavailable	VG Unavailable	VG Unavailable	VG Unavailable	VG Unavailable	VG Unavailable	VG Unavailable	VG Unavailable	(0.0211, 0.0732, 0.1671)	VG Unavailable	VG Unavailable	(0.0063, 0.0137, 0.0235)	(0.0022, 0.0082, 0.0169)	(0.0101, 0.0271, 0.0524)	(0.0, 0.0074, 0.0388)	VG Unavailable	(0.0, 0.0073, 0.0464)	(0.0241, 0.0532, 0.0978)	VG Unavailable	VG Unavailable	VG Unavailable	VG Unavailable	VG Unavailable	VG Unavailable	(0.2925, 0.3849, 0.4916)	VG Unavailable	(0.0124, 0.0417, 0.0866)	VG Unavailable	VG Unavailable	VG Unavailable	VG Unavailable	VG Unavailable	VG Unavailable	VG Unavailable	VG Unavailable	VG Unavailable	VG Unavailable	(0.0366, 0.0706, 0.1157)	VG Unavailable	(0.002, 0.0026, 0.0034)	(0.0022, 0.0028, 0.0034)	VG Unavailable	VG Unavailable	VG Unavailable	VG Unavailable	(0.0036, 0.0112, 0.0237)	VG Unavailable	VG Unavailable	(0.0849, 0.1526, 0.2513)	VG Unavailable
ENSG00000179151	(0.005, 0.0114, 0.0205)	(0.0011, 0.0049, 0.012)	(0.0, 0.005, 0.0215)	(0.0003, 0.004, 0.0116)	(0.0005, 0.0059, 0.0197)	(0.0047, 0.0105, 0.0179)	(0.0, 0.0, 0.0554)	(0.0072, 0.0154, 0.0267)	(0.0006, 0.0078, 0.0213)	(0.0, 0.0032, 0.0191)	(0.0022, 0.0112, 0.0268)	(0.0006, 0.0037, 0.0091)	(0.0001, 0.0022, 0.0063)	(0.0011, 0.0064, 0.0165)	(0.0022, 0.0091, 0.0217)	(0.0002, 0.0072, 0.0224)	(0.0, 0.0021, 0.0214)	(0.0, 0.0022, 0.0111)	(0.0014, 0.0102, 0.0301)	(0.0007, 0.0109, 0.0361)	(0.0002, 0.0085, 0.0291)	(0.0025, 0.0083, 0.0173)	(0.0016, 0.0055, 0.0116)	(0.0006, 0.0045, 0.012)	(0.0, 0.0018, 0.0097)	(0.0001, 0.0027, 0.0092)	(0.0011, 0.0049, 0.0108)	(0.0022, 0.0091, 0.0206)	(0.0025, 0.0103, 0.024)	(0.0, 0.0093, 0.0377)	(0.0, 0.0, 0.0041)	(0.0, 0.0003, 0.0684)	(0.0044, 0.0097, 0.0173)	(0.0057, 0.0141, 0.0263)	(0.0025, 0.006, 0.0113)	(0.0003, 0.0048, 0.0139)	(0.0, 0.0, 0.0074)	(0.0, 0.0014, 0.008)	(0.0, 0.0015, 0.0063)	(0.0008, 0.004, 0.009)	(0.0015, 0.0051, 0.0104)	(0.0, 0.0, 0.2584)	(0.0001, 0.0049, 0.0169)	(0.0024, 0.008, 0.0183)	(0.0051, 0.0123, 0.0249)	(0.0, 0.0003, 0.0083)	(0.0023, 0.0051, 0.0089)	(0.0018, 0.0092, 0.0213)	(0.0065, 0.023, 0.0532)	(0.0108, 0.022, 0.0381)
ENSG00000179152	(0.0093, 0.0146, 0.0211)	(0.0066, 0.0114, 0.0176)	(0.002, 0.0064, 0.0138)	(0.0012, 0.0044, 0.0098)	(0.0044, 0.0103, 0.018)	(0.0084, 0.013, 0.0187)	(0.0, 0.0073, 0.0646)	(0.0076, 0.0136, 0.0223)	(0.0, 0.0034, 0.0133)	(0.0, 0.0031, 0.0149)	(0.0018, 0.0062, 0.0131)	(0.0072, 0.0119, 0.0189)	(0.0004, 0.0026, 0.0066)	(0.0032, 0.0101, 0.0211)	(0.0001, 0.0039, 0.0128)	(0.0002, 0.0055, 0.0182)	(0.0062, 0.0141, 0.0255)	(0.0003, 0.0035, 0.0101)	(0.0002, 0.0047, 0.0149)	(0.0024, 0.0099, 0.0215)	(0.0, 0.0, 0.0095)	(0.0094, 0.0168, 0.0262)	(0.0037, 0.0081, 0.0141)	(0.0014, 0.005, 0.0111)	(0.0043, 0.0086, 0.0139)	(0.0035, 0.0065, 0.0105)	(0.0002, 0.003, 0.0087)	(0.0058, 0.0106, 0.0171)	(0.0027, 0.0071, 0.0138)	(0.0016, 0.0076, 0.0177)	(0.002, 0.008, 0.0167)	(0.0038, 0.0077, 0.0136)	(0.0061, 0.0093, 0.0132)	(0.0036, 0.007, 0.0107)	(0.003, 0.0057, 0.0093)	(0.0029, 0.008, 0.0158)	(0.0016, 0.0077, 0.0177)	(0.0098, 0.0175, 0.0287)	(0.0003, 0.0032, 0.0098)	(0.0063, 0.0123, 0.0203)	(0.0119, 0.0186, 0.0264)	(0.0046, 0.0132, 0.0263)	(0.0041, 0.0104, 0.0198)	(0.0052, 0.0086, 0.013)	(0.0044, 0.01, 0.0176)	(0.001, 0.0048, 0.0113)	(0.0044, 0.0082, 0.013)	(0.0041, 0.012, 0.0234)	(0.0076, 0.0179, 0.0322)	(0.0168, 0.0203, 0.024)
ENSG00000179163	(0.0106, 0.0152, 0.0207)	(0.0049, 0.0083, 0.0129)	(0.0001, 0.0017, 0.0052)	(0.0048, 0.008, 0.0125)	(0.0033, 0.0082, 0.0154)	(0.0074, 0.0111, 0.0161)	(0.0, 0.0161, 0.0634)	(0.0075, 0.0124, 0.0186)	VG Unavailable	VG Unavailable	(0.0032, 0.0179, 0.0471)	(0.0014, 0.0104, 0.0284)	(0.0003, 0.0074, 0.0234)	(0.0018, 0.0126, 0.0345)	(0.012, 0.0314, 0.0598)	(0.0145, 0.0458, 0.0935)	(0.0026, 0.0144, 0.0353)	(0.0, 0.004, 0.0269)	(0.0019, 0.0178, 0.0527)	(0.0073, 0.0332, 0.0788)	(0.0184, 0.0439, 0.0781)	(0.0028, 0.0068, 0.0122)	(0.0056, 0.0082, 0.0113)	(0.0034, 0.0085, 0.0156)	(0.0043, 0.0096, 0.0175)	(0.0054, 0.0104, 0.0178)	(0.0425, 0.0713, 0.1092)	(0.0037, 0.0095, 0.0191)	(0.0304, 0.0491, 0.071)	(0.0033, 0.0114, 0.0262)	(0.0434, 0.0626, 0.0867)	(0.0045, 0.0134, 0.0266)	(0.0061, 0.0096, 0.0136)	(0.0216, 0.0306, 0.0418)	(0.0115, 0.0185, 0.0273)	(0.0007, 0.0041, 0.0108)	(0.0045, 0.0121, 0.0237)	(0.0031, 0.0083, 0.0155)	(0.0014, 0.0061, 0.0143)	(0.0078, 0.0133, 0.0207)	(0.0065, 0.0114, 0.0176)	(0.0034, 0.007, 0.0122)	(0.0056, 0.0096, 0.0148)	(0.0158, 0.0233, 0.0323)	(0.0011, 0.004, 0.0085)	(0.0001, 0.0018, 0.0057)	(0.0029, 0.0048, 0.0072)	(0.0019, 0.0086, 0.0184)	(0.0044, 0.0153, 0.0329)	(0.0339, 0.0477, 0.0618)
ENSG00000179165	VG Unavailable	(0.0495, 0.1284, 0.2454)	VG Unavailable	VG Unavailable	VG Unavailable	VG Unavailable	VG Unavailable	VG Unavailable	VG Unavailable	VG Unavailable	VG Unavailable	VG Unavailable	VG Unavailable	VG Unavailable	VG Unavailable	VG Unavailable	VG Unavailable	VG Unavailable	VG Unavailable	VG Unavailable	VG Unavailable	VG Unavailable	VG Unavailable	VG Unavailable	VG Unavailable	VG Unavailable	VG Unavailable	VG Unavailable	VG Unavailable	VG Unavailable	VG Unavailable	VG Unavailable	VG Unavailable	VG Unavailable	VG Unavailable	VG Unavailable	VG Unavailable	VG Unavailable	VG Unavailable	VG Unavailable	VG Unavailable	VG Unavailable	VG Unavailable	VG Unavailable	VG Unavailable	(0.0007, 0.0082, 0.0253)	VG Unavailable	VG Unavailable	VG Unavailable	VG Unavailable
ENSG00000179168	VG Unavailable	VG Unavailable	VG Unavailable	(0.0103, 0.0307, 0.0573)	VG Unavailable	VG Unavailable	VG Unavailable	VG Unavailable	VG Unavailable	VG Unavailable	VG Unavailable	VG Unavailable	VG Unavailable	VG Unavailable	VG Unavailable	VG Unavailable	VG Unavailable	VG Unavailable	VG Unavailable	VG Unavailable	VG Unavailable	VG Unavailable	VG Unavailable	VG Unavailable	VG Unavailable	VG Unavailable	VG Unavailable	VG Unavailable	VG Unavailable	VG Unavailable	VG Unavailable	VG Unavailable	VG Unavailable	VG Unavailable	VG Unavailable	VG Unavailable	VG Unavailable	VG Unavailable	VG Unavailable	VG Unavailable	VG Unavailable	VG Unavailable	VG Unavailable	VG Unavailable	VG Unavailable	(0.0548, 0.0731, 0.0913)	VG Unavailable	VG Unavailable	VG Unavailable	VG Unavailable
ENSG00000179178	VG Unavailable	VG Unavailable	VG Unavailable	VG Unavailable	VG Unavailable	VG Unavailable	VG Unavailable	(0.0036, 0.0097, 0.0189)	(0.0, 0.0082, 0.0369)	(0.0132, 0.0291, 0.0537)	(0.0033, 0.0099, 0.0207)	VG Unavailable	VG Unavailable	(0.0154, 0.0374, 0.0726)	(0.0009, 0.0166, 0.0493)	(0.0058, 0.0157, 0.029)	(0.0016, 0.0091, 0.0227)	(0.0, 0.0035, 0.0168)	(0.0055, 0.0136, 0.0245)	(0.0068, 0.0155, 0.0289)	(0.0037, 0.008, 0.0146)	(0.0023, 0.0225, 0.0614)	(0.0056, 0.01, 0.0152)	VG Unavailable	(0.0044, 0.0086, 0.0156)	VG Unavailable	VG Unavailable	VG Unavailable	VG Unavailable	(0.0028, 0.0148, 0.0363)	VG Unavailable	VG Unavailable	(0.0404, 0.0535, 0.0695)	VG Unavailable	VG Unavailable	VG Unavailable	(0.0009, 0.0021, 0.0036)	(0.0099, 0.0164, 0.0261)	(0.0039, 0.007, 0.0113)	(0.0036, 0.0078, 0.0138)	(0.0029, 0.0065, 0.0118)	(0.0004, 0.0028, 0.0076)	(0.0029, 0.0078, 0.0146)	VG Unavailable	(0.0019, 0.0046, 0.0085)	VG Unavailable	(0.0046, 0.0062, 0.008)	VG Unavailable	(0.0002, 0.0159, 0.0591)	VG Unavailable
ENSG00000179195	(0.4875, 0.5793, 0.6737)	(0.3693, 0.4517, 0.5395)	(0.2868, 0.379, 0.4842)	(0.3483, 0.4359, 0.5377)	(0.3749, 0.5032, 0.6523)	(0.4055, 0.4762, 0.5567)	(0.141, 0.577, 1.2233)	(0.5466, 0.6727, 0.8195)	(0.5301, 0.7606, 1.0217)	(0.6011, 0.8359, 1.1208)	(0.377, 0.5072, 0.659)	(0.3121, 0.4192, 0.5477)	(0.2239, 0.306, 0.4012)	(0.4256, 0.5849, 0.7654)	(0.4496, 0.6106, 0.7972)	(0.5626, 0.772, 0.995)	(0.4787, 0.6571, 0.8674)	(0.2633, 0.3592, 0.4723)	(0.3188, 0.4474, 0.6004)	(0.6438, 0.8939, 1.1698)	(0.6913, 0.8939, 1.1278)	(0.3849, 0.4793, 0.5926)	(0.4825, 0.5957, 0.7347)	(0.3995, 0.4987, 0.6046)	(0.4166, 0.5029, 0.5939)	(0.406, 0.4895, 0.575)	(0.5589, 0.6764, 0.8035)	(0.2846, 0.3453, 0.4177)	(0.2544, 0.3186, 0.3851)	(0.2408, 0.3613, 0.5376)	(0.5262, 0.7336, 0.9724)	(0.2135, 0.2966, 0.386)	(0.3537, 0.4207, 0.498)	(0.4331, 0.4984, 0.5751)	(0.4284, 0.5103, 0.6056)	(0.3146, 0.4392, 0.5823)	(0.2776, 0.3598, 0.447)	(0.233, 0.3036, 0.3847)	(0.343, 0.456, 0.5897)	(0.2809, 0.3372, 0.395)	(0.4054, 0.4812, 0.5702)	(0.3338, 0.479, 0.6376)	(0.3089, 0.4191, 0.5464)	(0.4365, 0.5839, 0.7552)	(0.3297, 0.4172, 0.5146)	(0.1991, 0.2495, 0.3022)	(0.3307, 0.3883, 0.4508)	(0.1603, 0.2386, 0.324)	(0.3695, 0.5353, 0.7265)	(0.2277, 0.2793, 0.336)
ENSG00000179213	VG Unavailable	VG Unavailable	VG Unavailable	VG Unavailable	VG Unavailable	VG Unavailable	VG Unavailable	VG Unavailable	VG Unavailable	VG Unavailable	VG Unavailable	VG Unavailable	VG Unavailable	VG Unavailable	VG Unavailable	VG Unavailable	VG Unavailable	VG Unavailable	VG Unavailable	VG Unavailable	VG Unavailable	VG Unavailable	VG Unavailable	VG Unavailable	VG Unavailable	VG Unavailable	VG Unavailable	VG Unavailable	VG Unavailable	VG Unavailable	VG Unavailable	VG Unavailable	VG Unavailable	VG Unavailable	VG Unavailable	VG Unavailable	VG Unavailable	VG Unavailable	VG Unavailable	VG Unavailable	VG Unavailable	VG Unavailable	VG Unavailable	VG Unavailable	VG Unavailable	(0.0179, 0.0255, 0.0351)	VG Unavailable	VG Unavailable	VG Unavailable	VG Unavailable
ENSG00000179218	(0.0073, 0.0091, 0.011)	(0.0092, 0.0103, 0.0114)	(0.0108, 0.0124, 0.0143)	(0.0126, 0.0143, 0.0161)	(0.0044, 0.0063, 0.0085)	(0.008, 0.0097, 0.0119)	VG Unavailable	(0.0079, 0.0104, 0.0132)	(0.0029, 0.0053, 0.0086)	(0.0023, 0.005, 0.0085)	(0.0031, 0.0049, 0.0072)	(0.003, 0.0054, 0.0082)	(0.0023, 0.0042, 0.0066)	(0.0039, 0.0063, 0.0093)	(0.0032, 0.0055, 0.0084)	(0.0126, 0.0194, 0.0271)	(0.0032, 0.0053, 0.0079)	(0.0036, 0.0057, 0.0083)	(0.0049, 0.0081, 0.0123)	(0.0036, 0.0066, 0.0108)	(0.003, 0.0054, 0.0087)	(0.0054, 0.0073, 0.0097)	(0.0112, 0.0116, 0.012)	(0.0058, 0.0077, 0.0099)	(0.0051, 0.0065, 0.0082)	(0.0076, 0.0097, 0.012)	(0.0075, 0.0077, 0.0079)	(0.014, 0.015, 0.0161)	(0.0138, 0.0149, 0.0161)	(0.0022, 0.0044, 0.0071)	(0.0287, 0.0303, 0.0319)	(0.0048, 0.0067, 0.0088)	(0.0108, 0.0114, 0.0121)	(0.0056, 0.0073, 0.0093)	(0.0048, 0.0061, 0.0074)	(0.0068, 0.0103, 0.0143)	(0.0128, 0.0144, 0.0161)	(0.0039, 0.0056, 0.0076)	(0.0046, 0.0065, 0.0086)	(0.0074, 0.0093, 0.0113)	(0.0068, 0.0087, 0.0109)	(0.0057, 0.0086, 0.012)	(0.0282, 0.0303, 0.0322)	(0.0202, 0.0214, 0.0226)	(0.0031, 0.0043, 0.0057)	(0.0075, 0.008, 0.0086)	(0.0059, 0.0073, 0.0087)	(0.0039, 0.0064, 0.0091)	(0.0035, 0.0061, 0.0093)	(0.0058, 0.0076, 0.0095)
ENSG00000179219	VG Unavailable	VG Unavailable	VG Unavailable	VG Unavailable	VG Unavailable	VG Unavailable	VG Unavailable	VG Unavailable	VG Unavailable	VG Unavailable	VG Unavailable	VG Unavailable	VG Unavailable	VG Unavailable	VG Unavailable	VG Unavailable	VG Unavailable	VG Unavailable	VG Unavailable	VG Unavailable	VG Unavailable	VG Unavailable	VG Unavailable	VG Unavailable	VG Unavailable	VG Unavailable	VG Unavailable	VG Unavailable	VG Unavailable	VG Unavailable	VG Unavailable	VG Unavailable	VG Unavailable	(0.0324, 0.0597, 0.0956)	VG Unavailable	VG Unavailable	VG Unavailable	VG Unavailable	VG Unavailable	VG Unavailable	VG Unavailable	VG Unavailable	VG Unavailable	VG Unavailable	VG Unavailable	VG Unavailable	VG Unavailable	VG Unavailable	VG Unavailable	VG Unavailable
ENSG00000179240	(0.0258, 0.0457, 0.0745)	(0.0, 0.0, 1.2576)	(0.0144, 0.0366, 0.0679)	(0.0266, 0.0535, 0.095)	(0.0122, 0.0433, 0.0934)	(0.0204, 0.0387, 0.0656)	VG Unavailable	(0.0072, 0.0246, 0.0524)	(0.0, 0.0, 0.0043)	(0.0027, 0.0145, 0.0363)	(0.0021, 0.0083, 0.0189)	(0.0025, 0.0054, 0.0095)	(0.0016, 0.0041, 0.0075)	(0.0051, 0.0117, 0.0207)	(0.0013, 0.0063, 0.0152)	(0.0016, 0.0107, 0.0291)	(0.0031, 0.0111, 0.0229)	(0.0006, 0.0056, 0.0142)	(0.0, 0.0015, 0.0183)	(0.0117, 0.0336, 0.0697)	(0.0, 0.0045, 0.0254)	(0.0047, 0.0207, 0.0473)	(0.0052, 0.0189, 0.038)	(0.0216, 0.0486, 0.0857)	VG Unavailable	(0.0074, 0.0245, 0.0506)	(0.0, 0.008, 0.0377)	(0.0002, 0.0138, 0.0488)	VG Unavailable	VG Unavailable	VG Unavailable	VG Unavailable	(0.041, 0.0753, 0.123)	VG Unavailable	(0.0134, 0.0227, 0.036)	(0.0009, 0.012, 0.0332)	(0.0074, 0.0136, 0.0222)	(0.0011, 0.0162, 0.0462)	(0.0002, 0.0036, 0.0108)	VG Unavailable	(0.0122, 0.032, 0.0639)	(0.0012, 0.0179, 0.0511)	(0.0, 0.0095, 0.0347)	(0.0001, 0.0087, 0.0292)	VG Unavailable	(0.0, 0.0, 0.0107)	(0.0702, 0.0941, 0.121)	(0.0105, 0.0319, 0.0673)	(0.0013, 0.0213, 0.0639)	VG Unavailable
ENSG00000179241	(0.0059, 0.0082, 0.0108)	(0.0058, 0.0082, 0.0112)	(0.0072, 0.0136, 0.0222)	(0.0047, 0.0101, 0.017)	(0.0066, 0.0109, 0.0164)	(0.0122, 0.019, 0.0269)	(0.0, 0.0, 0.0648)	(0.0068, 0.0095, 0.0124)	(0.0059, 0.0125, 0.0218)	(0.0129, 0.0227, 0.0357)	(0.006, 0.0117, 0.019)	(0.0027, 0.0044, 0.0064)	(0.0038, 0.0061, 0.0088)	(0.01, 0.0178, 0.0271)	(0.0071, 0.0141, 0.0225)	(0.0156, 0.0248, 0.0369)	(0.0072, 0.0127, 0.0204)	(0.0101, 0.0168, 0.0251)	(0.0131, 0.0217, 0.0343)	(0.0151, 0.0252, 0.0376)	(0.0119, 0.0187, 0.0266)	(0.0104, 0.0176, 0.0275)	(0.0053, 0.0118, 0.0204)	(0.0055, 0.0115, 0.0202)	(0.0041, 0.0068, 0.0106)	(0.0056, 0.0108, 0.0173)	(0.0009, 0.002, 0.0039)	(0.0065, 0.0124, 0.0196)	(0.0069, 0.016, 0.0284)	(0.0, 0.0031, 0.0306)	VG Unavailable	(0.0306, 0.0682, 0.1202)	(0.0058, 0.0102, 0.0152)	(0.0029, 0.0063, 0.0107)	(0.0087, 0.0111, 0.014)	(0.0084, 0.0133, 0.0194)	(0.0094, 0.0175, 0.0292)	(0.0057, 0.0094, 0.014)	(0.0058, 0.0101, 0.0157)	(0.0033, 0.005, 0.0069)	(0.0046, 0.0064, 0.0087)	(0.0021, 0.005, 0.0096)	(0.005, 0.0121, 0.023)	(0.009, 0.0179, 0.0307)	(0.0028, 0.0085, 0.0156)	(0.0149, 0.0209, 0.0272)	(0.0097, 0.0148, 0.021)	(0.001, 0.004, 0.0086)	(0.0045, 0.0096, 0.0173)	(0.0202, 0.0316, 0.0452)
ENSG00000179242	(0.0619, 0.0964, 0.1426)	(0.0263, 0.0443, 0.0676)	(0.0326, 0.0489, 0.0704)	VG Unavailable	VG Unavailable	(0.0442, 0.066, 0.0926)	VG Unavailable	(0.0419, 0.0618, 0.0898)	(0.0019, 0.0034, 0.0055)	(0.0007, 0.0018, 0.0036)	(0.0017, 0.0031, 0.0048)	(0.0097, 0.0168, 0.0257)	(0.0086, 0.0179, 0.0303)	(0.0028, 0.0045, 0.0068)	(0.0041, 0.0064, 0.0093)	(0.0073, 0.0117, 0.0169)	(0.0016, 0.004, 0.0074)	(0.0021, 0.0035, 0.0051)	(0.0031, 0.0054, 0.0085)	(0.0074, 0.0152, 0.026)	(0.0185, 0.033, 0.0517)	(0.0388, 0.0567, 0.0781)	(0.0468, 0.0716, 0.1017)	(0.0291, 0.043, 0.0615)	(0.0721, 0.1122, 0.1588)	(0.0412, 0.0539, 0.0684)	(0.0057, 0.0073, 0.0094)	(0.1686, 0.219, 0.2753)	VG Unavailable	(0.0271, 0.0599, 0.1126)	VG Unavailable	(0.0361, 0.0748, 0.1273)	(0.0488, 0.0651, 0.0861)	(0.0141, 0.0205, 0.028)	(0.0252, 0.0342, 0.0447)	(0.0179, 0.0241, 0.0322)	(0.0292, 0.044, 0.0623)	(0.0262, 0.0423, 0.0635)	(0.021, 0.0321, 0.0465)	(0.0141, 0.0184, 0.0236)	(0.0142, 0.0177, 0.0217)	(0.0366, 0.0746, 0.1311)	(0.0284, 0.0546, 0.0918)	(0.0074, 0.0111, 0.0151)	(0.0473, 0.0719, 0.1027)	(0.0128, 0.0168, 0.0211)	(0.0558, 0.0771, 0.1028)	(0.0235, 0.0528, 0.0972)	(0.0218, 0.0523, 0.0932)	(0.1518, 0.2022, 0.2567)
ENSG00000179256	VG Unavailable	VG Unavailable	VG Unavailable	VG Unavailable	VG Unavailable	VG Unavailable	VG Unavailable	VG Unavailable	VG Unavailable	VG Unavailable	VG Unavailable	VG Unavailable	VG Unavailable	VG Unavailable	VG Unavailable	VG Unavailable	VG Unavailable	VG Unavailable	VG Unavailable	VG Unavailable	VG Unavailable	VG Unavailable	VG Unavailable	VG Unavailable	VG Unavailable	VG Unavailable	VG Unavailable	VG Unavailable	VG Unavailable	VG Unavailable	VG Unavailable	VG Unavailable	VG Unavailable	VG Unavailable	(0.019, 0.0298, 0.0437)	VG Unavailable	VG Unavailable	VG Unavailable	VG Unavailable	VG Unavailable	VG Unavailable	VG Unavailable	VG Unavailable	VG Unavailable	VG Unavailable	VG Unavailable	VG Unavailable	VG Unavailable	VG Unavailable	VG Unavailable
ENSG00000179262	(0.0005, 0.0021, 0.0047)	(0.0019, 0.0047, 0.0085)	(0.0, 0.0006, 0.0048)	(0.0013, 0.004, 0.008)	(0.0003, 0.0029, 0.0084)	(0.0021, 0.004, 0.0065)	VG Unavailable	(0.0017, 0.0045, 0.0084)	(0.0, 0.0023, 0.0099)	(0.0, 0.0, 0.0143)	(0.0, 0.0012, 0.0079)	(0.0, 0.0007, 0.006)	(0.0, 0.0005, 0.0054)	(0.0, 0.0017, 0.0071)	(0.0, 0.0009, 0.0056)	(0.0, 0.0002, 0.0275)	(0.0012, 0.0074, 0.0194)	(0.0, 0.0009, 0.0077)	(0.0, 0.0003, 0.0168)	(0.0, 0.0015, 0.0199)	(0.0, 0.0, 0.0101)	(0.0013, 0.0039, 0.0079)	(0.002, 0.0056, 0.0112)	(0.0025, 0.0057, 0.0106)	(0.0002, 0.0017, 0.0045)	(0.0017, 0.0042, 0.0077)	(0.0003, 0.0014, 0.0033)	(0.0012, 0.004, 0.0086)	(0.0022, 0.0071, 0.0147)	(0.0, 0.0029, 0.0118)	(0.0002, 0.0019, 0.0051)	(0.0, 0.0, 0.0127)	(0.0026, 0.0053, 0.0087)	(0.002, 0.0029, 0.0041)	(0.0044, 0.0078, 0.013)	(0.0001, 0.0023, 0.0077)	(0.0, 0.0004, 0.0113)	(0.0002, 0.0022, 0.0063)	(0.0011, 0.0052, 0.0123)	(0.0032, 0.0061, 0.0102)	(0.0034, 0.0067, 0.0114)	(0.0001, 0.0038, 0.0128)	(0.0, 0.0018, 0.0096)	(0.004, 0.0093, 0.0167)	(0.0004, 0.0024, 0.0068)	(0.0009, 0.0039, 0.0088)	(0.0022, 0.0049, 0.0085)	(0.0008, 0.0052, 0.0133)	(0.0016, 0.009, 0.0214)	(0.0036, 0.0071, 0.0118)
ENSG00000179270	VG Unavailable	VG Unavailable	VG Unavailable	VG Unavailable	VG Unavailable	VG Unavailable	VG Unavailable	VG Unavailable	(0.156, 0.2639, 0.4088)	VG Unavailable	(0.2074, 0.3042, 0.4224)	VG Unavailable	VG Unavailable	VG Unavailable	VG Unavailable	VG Unavailable	VG Unavailable	VG Unavailable	VG Unavailable	VG Unavailable	VG Unavailable	(0.0199, 0.0544, 0.1037)	(0.0658, 0.129, 0.2212)	VG Unavailable	(0.035, 0.0548, 0.0802)	VG Unavailable	VG Unavailable	(0.0705, 0.1068, 0.1493)	(0.0711, 0.1057, 0.151)	(0.0181, 0.0511, 0.1059)	VG Unavailable	VG Unavailable	VG Unavailable	(0.0995, 0.1418, 0.1897)	(0.1193, 0.1475, 0.1809)	(0.0259, 0.0625, 0.1079)	VG Unavailable	VG Unavailable	(0.058, 0.123, 0.2138)	(0.0232, 0.0405, 0.0651)	(0.0367, 0.0579, 0.0863)	VG Unavailable	VG Unavailable	VG Unavailable	(0.0443, 0.1026, 0.1828)	(0.0043, 0.009, 0.0156)	(0.0379, 0.0592, 0.0821)	VG Unavailable	VG Unavailable	VG Unavailable
ENSG00000179271	(0.0017, 0.0057, 0.0122)	(0.0006, 0.0044, 0.0124)	(0.0, 0.0031, 0.0139)	(0.0, 0.0005, 0.0101)	(0.0, 0.0052, 0.0203)	(0.0003, 0.0041, 0.0126)	VG Unavailable	(0.0, 0.0024, 0.01)	(0.0, 0.0033, 0.0127)	(0.0001, 0.0044, 0.0157)	(0.0001, 0.0088, 0.0311)	(0.0, 0.0046, 0.0182)	(0.0, 0.0, 0.0084)	(0.0, 0.0064, 0.0232)	VG Unavailable	(0.0002, 0.008, 0.028)	(0.0, 0.0017, 0.0114)	(0.0001, 0.0062, 0.0243)	(0.0013, 0.0128, 0.0366)	(0.0, 0.0035, 0.0191)	VG Unavailable	(0.0, 0.0025, 0.0096)	(0.0, 0.0031, 0.0133)	(0.0007, 0.0051, 0.0136)	(0.0, 0.0008, 0.008)	(0.0003, 0.0036, 0.0112)	(0.0043, 0.0115, 0.0219)	(0.0001, 0.0022, 0.0073)	(0.0004, 0.0032, 0.009)	VG Unavailable	(0.0, 0.0, 0.0334)	(0.0, 0.0025, 0.0128)	(0.0018, 0.0081, 0.0189)	(0.0031, 0.0086, 0.0167)	(0.0015, 0.0106, 0.0262)	(0.0006, 0.0176, 0.0576)	(0.0, 0.0, 0.0105)	(0.0001, 0.0079, 0.0272)	(0.0005, 0.0056, 0.0167)	(0.0011, 0.0064, 0.0161)	(0.0029, 0.0094, 0.02)	(0.0, 0.0, 0.0101)	(0.0, 0.0055, 0.0269)	(0.0, 0.0035, 0.0221)	(0.0, 0.0045, 0.0214)	(0.0, 0.0035, 0.0151)	(0.0, 0.0008, 0.0073)	(0.0, 0.001, 0.0151)	(0.0001, 0.0097, 0.035)	(0.0076, 0.0236, 0.0483)
ENSG00000179277	(0.0376, 0.0479, 0.0597)	(0.029, 0.0377, 0.0484)	(0.0137, 0.0219, 0.0326)	(0.0422, 0.0547, 0.0692)	(0.0543, 0.078, 0.1079)	(0.1365, 0.1676, 0.2037)	(0.0148, 0.0661, 0.1673)	(0.0296, 0.0401, 0.0532)	(0.0492, 0.1043, 0.1792)	(0.018, 0.0563, 0.1133)	(0.0411, 0.0709, 0.1086)	(0.0045, 0.0186, 0.0454)	(0.0206, 0.044, 0.0739)	(0.0976, 0.1575, 0.2354)	(0.0386, 0.0812, 0.1348)	(0.0492, 0.0989, 0.1708)	(0.0528, 0.098, 0.1547)	(0.0446, 0.0807, 0.1355)	(0.0541, 0.1063, 0.1677)	(0.0661, 0.1446, 0.2541)	(0.1846, 0.3452, 0.5577)	(0.035, 0.0485, 0.0636)	(0.0414, 0.057, 0.0746)	(0.0346, 0.048, 0.0617)	(0.0648, 0.0944, 0.1301)	(0.0285, 0.0367, 0.046)	(0.0279, 0.0364, 0.0458)	(0.0284, 0.0408, 0.0556)	(0.0281, 0.0419, 0.0589)	(0.0204, 0.0649, 0.1285)	VG Unavailable	VG Unavailable	(0.0229, 0.0319, 0.0425)	VG Unavailable	(0.0457, 0.0606, 0.0773)	(0.0328, 0.0542, 0.0823)	(0.0336, 0.0545, 0.0804)	(0.036, 0.0561, 0.082)	(0.048, 0.0718, 0.1039)	(0.0524, 0.081, 0.1174)	(0.0468, 0.0688, 0.0965)	(0.0129, 0.0249, 0.0417)	(0.0275, 0.0498, 0.0787)	(0.0394, 0.0812, 0.1442)	(0.0299, 0.0473, 0.0698)	(0.0469, 0.0691, 0.0958)	(0.0275, 0.0349, 0.0438)	(0.0532, 0.0857, 0.1295)	(0.0436, 0.0839, 0.1358)	VG Unavailable
ENSG00000179284	VG Unavailable	VG Unavailable	VG Unavailable	VG Unavailable	VG Unavailable	VG Unavailable	VG Unavailable	VG Unavailable	VG Unavailable	VG Unavailable	VG Unavailable	VG Unavailable	VG Unavailable	VG Unavailable	VG Unavailable	VG Unavailable	VG Unavailable	VG Unavailable	VG Unavailable	VG Unavailable	VG Unavailable	VG Unavailable	VG Unavailable	VG Unavailable	VG Unavailable	VG Unavailable	VG Unavailable	(0.0, 0.0063, 0.0302)	(0.003, 0.0164, 0.0427)	VG Unavailable	VG Unavailable	VG Unavailable	VG Unavailable	VG Unavailable	VG Unavailable	VG Unavailable	VG Unavailable	VG Unavailable	VG Unavailable	VG Unavailable	VG Unavailable	VG Unavailable	VG Unavailable	VG Unavailable	VG Unavailable	VG Unavailable	VG Unavailable	VG Unavailable	VG Unavailable	VG Unavailable
ENSG00000179292	VG Unavailable	(0.0114, 0.0334, 0.0656)	VG Unavailable	VG Unavailable	VG Unavailable	VG Unavailable	VG Unavailable	VG Unavailable	(0.0, 0.0016, 0.0084)	(0.0011, 0.005, 0.0121)	(0.0, 0.0, 0.0045)	(0.0029, 0.0094, 0.0203)	(0.0025, 0.0103, 0.0227)	(0.0, 0.0013, 0.0045)	(0.0006, 0.0036, 0.0084)	(0.0, 0.0003, 0.0034)	(0.0009, 0.0042, 0.0099)	(0.0004, 0.0025, 0.0065)	(0.0, 0.0002, 0.0066)	(0.0, 0.0014, 0.0066)	(0.0019, 0.005, 0.0097)	VG Unavailable	VG Unavailable	VG Unavailable	VG Unavailable	VG Unavailable	VG Unavailable	VG Unavailable	VG Unavailable	VG Unavailable	VG Unavailable	VG Unavailable	VG Unavailable	VG Unavailable	VG Unavailable	VG Unavailable	VG Unavailable	VG Unavailable	(0.0, 0.0032, 0.0134)	VG Unavailable	VG Unavailable	VG Unavailable	VG Unavailable	VG Unavailable	(0.0, 0.0, 0.29)	VG Unavailable	VG Unavailable	VG Unavailable	VG Unavailable	VG Unavailable
ENSG00000179295	(0.0078, 0.0143, 0.0241)	(0.0029, 0.0105, 0.0234)	(0.0, 0.0027, 0.016)	(0.0006, 0.005, 0.0138)	(0.0, 0.0041, 0.0183)	(0.0013, 0.0039, 0.0076)	VG Unavailable	(0.0126, 0.0218, 0.0345)	(0.0022, 0.0167, 0.0436)	(0.0, 0.0, 0.0047)	(0.0, 0.0016, 0.0094)	(0.0023, 0.0184, 0.0466)	(0.0015, 0.0101, 0.0262)	(0.0, 0.0003, 0.0075)	(0.0, 0.0028, 0.0117)	(0.0002, 0.0064, 0.021)	(0.0036, 0.0109, 0.0229)	(0.0, 0.0012, 0.0115)	(0.0, 0.0, 0.0142)	(0.0003, 0.005, 0.0147)	(0.0, 0.0004, 0.0044)	(0.0016, 0.0086, 0.0221)	(0.0014, 0.0101, 0.0265)	(0.0005, 0.0048, 0.0133)	(0.0, 0.0017, 0.0163)	(0.0, 0.0, 0.0649)	(0.0008, 0.0028, 0.0055)	(0.0051, 0.0177, 0.0382)	(0.0, 0.0, 0.0322)	VG Unavailable	(0.0003, 0.0038, 0.0121)	(0.0, 0.0, 0.0154)	(0.0001, 0.0033, 0.0106)	(0.0015, 0.0041, 0.0079)	(0.004, 0.0106, 0.0219)	(0.0, 0.0041, 0.0271)	(0.001, 0.0142, 0.0394)	(0.0, 0.0076, 0.029)	(0.0007, 0.0073, 0.0221)	(0.0057, 0.0164, 0.0319)	(0.001, 0.0052, 0.0135)	(0.0, 0.0, 0.0123)	(0.0, 0.0, 0.0173)	(0.0008, 0.0121, 0.0368)	(0.0001, 0.0039, 0.0126)	(0.0014, 0.0103, 0.0263)	(0.0091, 0.0193, 0.034)	(0.0, 0.0, 0.0083)	(0.0, 0.0012, 0.0594)	(0.0131, 0.0519, 0.1166)
ENSG00000179299	(0.1141, 0.1531, 0.2031)	(0.0408, 0.0622, 0.086)	(0.0304, 0.0495, 0.0735)	(0.0649, 0.0791, 0.0952)	(0.0524, 0.08, 0.1136)	(0.0759, 0.0899, 0.1068)	(0.0133, 0.0701, 0.1695)	(0.0438, 0.0569, 0.0721)	VG Unavailable	VG Unavailable	(0.0196, 0.0571, 0.1113)	VG Unavailable	VG Unavailable	VG Unavailable	VG Unavailable	(0.0599, 0.1211, 0.2109)	(0.0267, 0.0527, 0.086)	(0.0055, 0.0267, 0.0624)	VG Unavailable	VG Unavailable	VG Unavailable	(0.1134, 0.1443, 0.1783)	(0.0492, 0.0625, 0.0778)	(0.08, 0.1078, 0.1379)	(0.0255, 0.0328, 0.0413)	(0.0917, 0.1197, 0.1508)	VG Unavailable	(0.0349, 0.0499, 0.0663)	VG Unavailable	(0.0245, 0.0449, 0.0683)	(0.0676, 0.1425, 0.2589)	VG Unavailable	(0.04, 0.0486, 0.0583)	VG Unavailable	(0.1073, 0.1608, 0.2219)	(0.031, 0.0453, 0.0624)	(0.0351, 0.0441, 0.0539)	(0.0428, 0.0578, 0.0746)	(0.0329, 0.044, 0.0559)	(0.0378, 0.0494, 0.0619)	(0.0376, 0.0467, 0.0577)	(0.0217, 0.0301, 0.0407)	(0.0435, 0.0621, 0.0861)	(0.0315, 0.0442, 0.0592)	(0.0421, 0.0543, 0.0687)	(0.0138, 0.0184, 0.0233)	(0.0379, 0.0447, 0.0522)	(0.0445, 0.0736, 0.1068)	(0.0299, 0.0514, 0.0773)	(0.0225, 0.0275, 0.0333)
ENSG00000179314	(0.0185, 0.0254, 0.0329)	(0.0156, 0.0251, 0.0371)	(0.0012, 0.0057, 0.0138)	(0.061, 0.0752, 0.0918)	(0.0415, 0.0632, 0.0933)	(0.064, 0.0768, 0.0903)	VG Unavailable	(0.0148, 0.0234, 0.0344)	(0.0005, 0.0022, 0.005)	(0.0011, 0.0032, 0.0064)	(0.0033, 0.0062, 0.0103)	(0.0122, 0.0158, 0.0198)	(0.0151, 0.0196, 0.025)	(0.0043, 0.0072, 0.0112)	(0.0024, 0.0053, 0.009)	(0.0022, 0.0047, 0.008)	(0.0022, 0.0042, 0.0068)	(0.002, 0.0044, 0.0078)	(0.0057, 0.0099, 0.0158)	(0.0023, 0.0047, 0.0081)	(0.0022, 0.0046, 0.0076)	(0.0033, 0.0117, 0.0273)	(0.0009, 0.0027, 0.0055)	(0.011, 0.0216, 0.0362)	(0.036, 0.0638, 0.0994)	(0.0142, 0.0258, 0.0408)	VG Unavailable	(0.0155, 0.029, 0.0487)	(0.0074, 0.0157, 0.0276)	(0.0033, 0.0185, 0.0432)	VG Unavailable	VG Unavailable	(0.0436, 0.057, 0.0729)	(0.0152, 0.02, 0.0249)	(0.0143, 0.0259, 0.0412)	(0.0162, 0.0459, 0.0856)	(0.0002, 0.0084, 0.0284)	(0.0404, 0.0703, 0.1056)	(0.0064, 0.0112, 0.0171)	(0.0257, 0.042, 0.0619)	(0.0129, 0.0232, 0.036)	(0.0, 0.0, 0.0294)	(0.0009, 0.0038, 0.0089)	(0.0069, 0.0103, 0.0146)	(0.0173, 0.0306, 0.0472)	(0.0021, 0.0035, 0.0052)	(0.0191, 0.0299, 0.0437)	(0.0, 0.0063, 0.023)	(0.0011, 0.0145, 0.0433)	VG Unavailable
ENSG00000179335	(0.0021, 0.0059, 0.0109)	(0.0012, 0.0038, 0.0077)	(0.0013, 0.0054, 0.0123)	(0.0022, 0.0067, 0.013)	(0.0029, 0.0093, 0.0193)	(0.0007, 0.0037, 0.0087)	(0.0, 0.0, 0.0137)	(0.004, 0.0082, 0.0141)	(0.0005, 0.0056, 0.0161)	(0.0, 0.0037, 0.0153)	(0.0, 0.0012, 0.0094)	(0.0018, 0.0046, 0.0087)	(0.0002, 0.0018, 0.005)	(0.002, 0.007, 0.0146)	(0.0, 0.0022, 0.0108)	(0.0, 0.0018, 0.0141)	(0.0004, 0.0053, 0.0155)	(0.0014, 0.0053, 0.0116)	(0.0, 0.0036, 0.0133)	(0.0, 0.0021, 0.0144)	(0.0011, 0.0072, 0.0193)	(0.0011, 0.0038, 0.0088)	(0.0, 0.001, 0.0039)	(0.001, 0.0035, 0.0084)	(0.0022, 0.005, 0.0088)	(0.0022, 0.005, 0.0091)	(0.0013, 0.004, 0.0085)	(0.0025, 0.0066, 0.0126)	(0.0003, 0.003, 0.0093)	(0.0018, 0.0125, 0.0313)	(0.0, 0.0005, 0.0041)	(0.0003, 0.0044, 0.0144)	(0.0012, 0.0034, 0.0066)	(0.0052, 0.0113, 0.0186)	(0.0014, 0.0039, 0.0073)	(0.0011, 0.0049, 0.0119)	(0.0, 0.0016, 0.0146)	(0.0023, 0.0064, 0.0126)	(0.0014, 0.0038, 0.0074)	(0.0015, 0.0042, 0.0079)	(0.004, 0.0069, 0.0108)	(0.0007, 0.0042, 0.0112)	(0.0, 0.0013, 0.0059)	(0.0017, 0.0049, 0.0106)	(0.0054, 0.0103, 0.017)	(0.0013, 0.0028, 0.005)	(0.003, 0.0053, 0.0082)	(0.0013, 0.0058, 0.013)	(0.0, 0.0022, 0.012)	(0.002, 0.0045, 0.0076)
ENSG00000179344	(nan, nan, nan)	(0.408, 0.4758, 0.5511)	(0.5738, 0.7262, 0.8734)	(0.4351, 0.5165, 0.6044)	(0.3662, 0.4528, 0.5511)	(0.5082, 0.5792, 0.6586)	(0.3108, 0.6801, 1.2508)	(0.3279, 0.3843, 0.4516)	(0.6889, 0.8939, 1.1043)	(0.6736, 0.8939, 1.1433)	(0.7207, 0.8939, 1.0901)	(0.7047, 0.8939, 1.0911)	(0.6775, 0.8939, 1.1311)	(0.7416, 0.8939, 1.0523)	(0.7219, 0.8939, 1.0877)	(0.7019, 0.8939, 1.1038)	(0.6792, 0.8939, 1.1337)	(0.732, 0.8939, 1.0855)	(0.7058, 0.8939, 1.0969)	(0.6506, 0.8939, 1.1633)	(0.62, 0.8194, 1.0765)	(0.5105, 0.6131, 0.7255)	(0.4535, 0.5395, 0.6328)	(0.4301, 0.5178, 0.6098)	(0.7702, 0.8939, 1.0238)	(0.4469, 0.5243, 0.6083)	VG Unavailable	(0.5894, 0.6947, 0.8233)	(0.5169, 0.6168, 0.7249)	(0.3672, 0.5527, 0.7794)	(nan, nan, nan)	(0.702, 0.8939, 1.0986)	(nan, nan, nan)	(0.7904, 0.8939, 1.0064)	(0.3244, 0.3746, 0.429)	(0.6691, 0.8898, 1.1416)	(0.7423, 0.8939, 1.07)	(0.5021, 0.627, 0.7688)	(0.6601, 0.8198, 0.9955)	(0.467, 0.5401, 0.6212)	(0.5234, 0.6017, 0.6754)	(0.5638, 0.751, 0.9807)	(0.4606, 0.597, 0.7442)	(nan, nan, nan)	(0.7246, 0.8714, 1.0304)	(0.75, 0.8939, 1.0466)	(0.5375, 0.6144, 0.7046)	(0.3941, 0.5395, 0.7037)	(0.3869, 0.5321, 0.6909)	(0.4692, 0.529, 0.5971)
ENSG00000179348	(0.0028, 0.004, 0.0054)	(0.0013, 0.0027, 0.0045)	(0.0, 0.0037, 0.0129)	(0.0109, 0.0163, 0.0225)	(0.0021, 0.006, 0.0113)	(0.0049, 0.0086, 0.0133)	(0.0, 0.0004, 0.0034)	(0.0037, 0.0056, 0.0081)	(0.0, 0.0, 0.1215)	(0.0, 0.0, 0.0101)	(0.0087, 0.0233, 0.0423)	(0.0026, 0.0168, 0.0386)	VG Unavailable	(0.0, 0.0025, 0.0148)	(0.0, 0.0008, 0.0999)	(0.0, 0.0068, 0.0288)	(0.0003, 0.0067, 0.0216)	(0.0, 0.0046, 0.0219)	(0.0015, 0.0096, 0.0267)	(0.0082, 0.0235, 0.0451)	(0.0, 0.0009, 0.0334)	(0.0002, 0.0025, 0.0077)	(0.0016, 0.0038, 0.0069)	(0.0023, 0.0044, 0.0074)	(0.0006, 0.0031, 0.0077)	(0.0015, 0.0029, 0.0049)	(0.008, 0.0125, 0.018)	(0.0004, 0.002, 0.0048)	(0.0031, 0.0055, 0.0082)	(0.0028, 0.0062, 0.0114)	VG Unavailable	VG Unavailable	(0.0026, 0.0035, 0.0046)	(0.002, 0.0049, 0.0095)	(0.0039, 0.0062, 0.009)	(0.0031, 0.0111, 0.0242)	(0.0071, 0.011, 0.0164)	(0.002, 0.003, 0.0041)	(0.0043, 0.0074, 0.0113)	(0.0027, 0.0055, 0.0093)	(0.0053, 0.0079, 0.0107)	(0.0, 0.0014, 0.0095)	(0.0019, 0.0046, 0.0089)	(0.0023, 0.0045, 0.0078)	(0.0015, 0.0048, 0.0096)	(0.0086, 0.0147, 0.0224)	(0.0025, 0.0044, 0.007)	(0.0017, 0.0031, 0.005)	(0.0009, 0.0021, 0.0039)	(0.0176, 0.0355, 0.0581)
ENSG00000179361	(0.0075, 0.0161, 0.0286)	(0.0159, 0.0316, 0.052)	(0.0004, 0.0095, 0.0342)	(0.0136, 0.0243, 0.0392)	(0.0044, 0.0172, 0.0429)	(0.0135, 0.0245, 0.0398)	VG Unavailable	(0.0138, 0.0278, 0.0475)	VG Unavailable	VG Unavailable	VG Unavailable	(0.0005, 0.0047, 0.0146)	(0.0005, 0.0055, 0.0155)	VG Unavailable	VG Unavailable	(0.0, 0.0075, 0.0456)	(0.0, 0.0065, 0.0312)	(0.0007, 0.0149, 0.0431)	VG Unavailable	VG Unavailable	(0.0, 0.0073, 0.037)	(0.0158, 0.0314, 0.0541)	(0.0064, 0.0137, 0.024)	(0.0022, 0.0105, 0.0242)	(0.0087, 0.0168, 0.0263)	(0.0128, 0.0245, 0.0398)	(0.0006, 0.0122, 0.0427)	(0.0119, 0.0306, 0.0609)	VG Unavailable	(0.0003, 0.0154, 0.0565)	(0.0106, 0.0169, 0.0243)	(0.0086, 0.0303, 0.0633)	(0.0096, 0.0152, 0.0222)	(0.0088, 0.0211, 0.0384)	(0.0105, 0.0231, 0.041)	VG Unavailable	(0.0047, 0.0172, 0.0375)	(0.0144, 0.0282, 0.048)	(0.0049, 0.0115, 0.0217)	(0.0104, 0.0196, 0.0318)	(0.0258, 0.0399, 0.0577)	(0.0141, 0.0328, 0.0609)	(0.007, 0.0165, 0.0314)	(0.0062, 0.0141, 0.0238)	(0.0128, 0.0243, 0.0406)	(0.0091, 0.0139, 0.0183)	(0.0137, 0.0219, 0.0331)	(0.0046, 0.0184, 0.041)	(0.0, 0.0088, 0.0338)	(0.0116, 0.0154, 0.0198)
ENSG00000179362	VG Unavailable	VG Unavailable	VG Unavailable	VG Unavailable	VG Unavailable	VG Unavailable	VG Unavailable	(0.0501, 0.1307, 0.246)	VG Unavailable	VG Unavailable	VG Unavailable	VG Unavailable	VG Unavailable	VG Unavailable	VG Unavailable	VG Unavailable	VG Unavailable	VG Unavailable	VG Unavailable	VG Unavailable	VG Unavailable	(0.014, 0.0479, 0.0975)	(0.0479, 0.0728, 0.1018)	VG Unavailable	(0.0, 0.0094, 0.0554)	VG Unavailable	VG Unavailable	VG Unavailable	VG Unavailable	VG Unavailable	VG Unavailable	VG Unavailable	(0.1633, 0.2575, 0.386)	VG Unavailable	VG Unavailable	VG Unavailable	VG Unavailable	(0.0634, 0.0863, 0.1136)	VG Unavailable	VG Unavailable	VG Unavailable	VG Unavailable	(0.0, 0.0191, 0.0794)	VG Unavailable	(0.0645, 0.1181, 0.1898)	(0.0, 0.0, 0.0105)	VG Unavailable	VG Unavailable	VG Unavailable	VG Unavailable
ENSG00000179364	(0.0027, 0.0046, 0.0069)	(0.0019, 0.0038, 0.0065)	(0.002, 0.005, 0.0096)	(0.0011, 0.0035, 0.0067)	(0.0007, 0.0025, 0.0058)	(0.0017, 0.003, 0.0049)	VG Unavailable	(0.0023, 0.0044, 0.0071)	(0.0009, 0.0032, 0.0069)	(0.0004, 0.0025, 0.0063)	(0.0031, 0.0065, 0.0114)	(0.0018, 0.0035, 0.0059)	(0.0012, 0.0031, 0.0055)	(0.0003, 0.0017, 0.0044)	(0.0, 0.0013, 0.0039)	(0.0005, 0.0022, 0.005)	(0.0007, 0.0027, 0.0062)	(0.0013, 0.0033, 0.0064)	(0.0015, 0.0039, 0.0076)	(0.0018, 0.0049, 0.0098)	(0.0018, 0.0043, 0.0079)	(0.0028, 0.0056, 0.0091)	(0.0003, 0.0015, 0.0035)	(0.0026, 0.0053, 0.0091)	(0.0021, 0.0048, 0.0083)	(0.0015, 0.0032, 0.0054)	(0.0006, 0.0027, 0.0064)	(0.0005, 0.0024, 0.0055)	(0.0008, 0.0034, 0.0074)	(0.0001, 0.0041, 0.0141)	(0.0043, 0.0176, 0.0411)	(0.0024, 0.0109, 0.0265)	(0.0016, 0.0032, 0.0053)	(0.0049, 0.0072, 0.0094)	(0.0026, 0.004, 0.0057)	(0.0006, 0.0026, 0.0057)	(0.0003, 0.0019, 0.0055)	(0.0005, 0.0022, 0.0054)	(0.0004, 0.0019, 0.0043)	(0.005, 0.0095, 0.0148)	(0.006, 0.0094, 0.0137)	(0.0014, 0.005, 0.0111)	(0.0, 0.0014, 0.0061)	(0.0024, 0.0047, 0.0081)	(0.0013, 0.0032, 0.0059)	(0.0005, 0.0017, 0.0035)	(0.0013, 0.0029, 0.005)	(0.0, 0.0007, 0.004)	(0.0, 0.001, 0.0059)	(0.0068, 0.0142, 0.024)
ENSG00000179387	(0.0109, 0.0185, 0.0276)	(0.006, 0.0151, 0.0294)	(0.002, 0.0078, 0.0184)	(0.0087, 0.017, 0.028)	(0.0028, 0.0104, 0.0247)	(0.0077, 0.0148, 0.0238)	VG Unavailable	(0.0073, 0.0155, 0.0267)	VG Unavailable	VG Unavailable	(0.0, 0.0117, 0.0526)	(0.0, 0.0023, 0.0205)	(0.007, 0.0207, 0.0393)	VG Unavailable	VG Unavailable	VG Unavailable	VG Unavailable	(0.0081, 0.0307, 0.0718)	VG Unavailable	VG Unavailable	(0.0, 0.0057, 0.0427)	(0.0022, 0.0095, 0.0228)	(0.002, 0.0074, 0.0173)	(0.0043, 0.013, 0.0265)	(0.0023, 0.0086, 0.0185)	(0.0052, 0.0119, 0.0223)	(0.001, 0.0043, 0.0099)	(0.0031, 0.0113, 0.0251)	(0.0105, 0.025, 0.045)	(0.0, 0.0057, 0.0439)	(0.0017, 0.0095, 0.024)	(0.0, 0.009, 0.0367)	(0.0124, 0.0215, 0.0331)	(0.0201, 0.0346, 0.0522)	(0.0072, 0.0111, 0.0161)	(0.0, 0.0001, 0.0762)	(0.005, 0.0153, 0.0296)	(0.0115, 0.025, 0.0443)	(0.0, 0.0041, 0.0163)	(0.0074, 0.0141, 0.0224)	(0.016, 0.024, 0.0339)	(0.0, 0.0018, 0.0205)	(0.0, 0.0, 0.0054)	(0.0027, 0.0128, 0.0291)	(0.0047, 0.0143, 0.0272)	(0.006, 0.0156, 0.0288)	(0.0041, 0.0086, 0.0145)	(0.0034, 0.0124, 0.0273)	(0.0016, 0.0095, 0.0253)	(0.0347, 0.06, 0.0904)
ENSG00000179388	(0.0096, 0.0159, 0.0238)	(0.0026, 0.0042, 0.0061)	(0.0008, 0.0052, 0.0147)	(0.0035, 0.0058, 0.0089)	(0.003, 0.0078, 0.0149)	(0.0025, 0.0056, 0.0098)	VG Unavailable	(0.0027, 0.0069, 0.0127)	(0.0039, 0.0096, 0.0186)	(0.0056, 0.0158, 0.0315)	(0.0058, 0.013, 0.0243)	VG Unavailable	VG Unavailable	(0.0009, 0.0033, 0.0072)	(0.0009, 0.0035, 0.0081)	(0.0037, 0.012, 0.0256)	(0.0004, 0.0156, 0.0501)	(0.002, 0.0047, 0.0089)	(0.0025, 0.0091, 0.0208)	VG Unavailable	VG Unavailable	(0.001, 0.0066, 0.0172)	(0.0, 0.0, 0.0199)	(0.0002, 0.0017, 0.0053)	(0.0, 0.0047, 0.0183)	(0.0, 0.0036, 0.0158)	(0.0, 0.0, 0.0302)	(0.0002, 0.0019, 0.0054)	(0.0, 0.0012, 0.0059)	VG Unavailable	(0.0052, 0.0104, 0.0177)	VG Unavailable	(0.0023, 0.0072, 0.0149)	(0.029, 0.06, 0.1041)	(0.0078, 0.0122, 0.0179)	(0.0, 0.0002, 0.0096)	(0.0019, 0.0207, 0.0646)	(0.0005, 0.0079, 0.0238)	(0.0018, 0.0055, 0.0123)	(0.0023, 0.0034, 0.0047)	(0.0042, 0.0056, 0.007)	(0.0, 0.0, 0.0262)	(0.0, 0.0044, 0.0161)	(0.0241, 0.0555, 0.099)	(0.0003, 0.0034, 0.0097)	(0.0, 0.0018, 0.0107)	(0.0011, 0.0039, 0.0082)	(0.0002, 0.0135, 0.0513)	(0.0079, 0.0308, 0.0707)	(0.0156, 0.0342, 0.0607)
ENSG00000179397	(0.0293, 0.0456, 0.0671)	(0.0202, 0.0397, 0.0651)	(0.0051, 0.0198, 0.043)	(0.0158, 0.0383, 0.0675)	(0.0136, 0.0411, 0.0867)	(0.0327, 0.0621, 0.0982)	VG Unavailable	(0.0393, 0.0624, 0.089)	VG Unavailable	VG Unavailable	VG Unavailable	(0.0007, 0.01, 0.0291)	(0.0, 0.0067, 0.0278)	VG Unavailable	VG Unavailable	VG Unavailable	VG Unavailable	VG Unavailable	VG Unavailable	VG Unavailable	(0.0, 0.0095, 0.0455)	VG Unavailable	VG Unavailable	(0.0023, 0.0193, 0.0513)	(0.0043, 0.0191, 0.0444)	(0.0148, 0.031, 0.0535)	(0.0141, 0.0279, 0.0478)	VG Unavailable	VG Unavailable	VG Unavailable	VG Unavailable	VG Unavailable	(0.0126, 0.0273, 0.0467)	VG Unavailable	(0.0155, 0.0252, 0.0381)	(0.0015, 0.011, 0.0303)	VG Unavailable	(0.0018, 0.0119, 0.0296)	(0.0081, 0.0199, 0.0354)	(0.0148, 0.028, 0.0473)	(0.0193, 0.032, 0.0471)	(0.0032, 0.0215, 0.0552)	(0.0228, 0.0582, 0.1087)	(0.0256, 0.0497, 0.0823)	VG Unavailable	(0.0081, 0.0125, 0.0176)	(0.0078, 0.0144, 0.0218)	(0.0, 0.0057, 0.0459)	(0.003, 0.0216, 0.0555)	VG Unavailable
ENSG00000179399	VG Unavailable	VG Unavailable	VG Unavailable	(0.0306, 0.0591, 0.0975)	(0.0131, 0.0407, 0.0829)	(0.0439, 0.0676, 0.099)	VG Unavailable	VG Unavailable	(0.0068, 0.0119, 0.0189)	(0.0068, 0.0133, 0.0223)	(0.0018, 0.0034, 0.0052)	(0.0179, 0.042, 0.0732)	(0.0055, 0.0245, 0.0559)	(0.0026, 0.0072, 0.0139)	(0.0031, 0.0078, 0.0145)	(0.019, 0.0304, 0.0448)	(0.002, 0.0058, 0.0112)	(0.0018, 0.0035, 0.0057)	(0.0057, 0.0093, 0.0134)	(0.0023, 0.0077, 0.0158)	(0.012, 0.0305, 0.0585)	VG Unavailable	VG Unavailable	VG Unavailable	VG Unavailable	VG Unavailable	VG Unavailable	(0.0044, 0.007, 0.0106)	(0.097, 0.1429, 0.2072)	(0.1029, 0.2118, 0.3535)	(0.0734, 0.1062, 0.1485)	VG Unavailable	(0.026, 0.0363, 0.0467)	VG Unavailable	(0.0483, 0.0701, 0.0964)	VG Unavailable	VG Unavailable	VG Unavailable	(0.0077, 0.0138, 0.0223)	(0.0748, 0.0938, 0.1162)	(0.0869, 0.1131, 0.1428)	VG Unavailable	VG Unavailable	(0.0902, 0.1453, 0.213)	VG Unavailable	(0.004, 0.0058, 0.008)	(0.0518, 0.0719, 0.0967)	VG Unavailable	VG Unavailable	VG Unavailable
ENSG00000179403	(0.0035, 0.0056, 0.0079)	(0.0041, 0.0064, 0.009)	(0.0013, 0.0053, 0.0119)	(0.0141, 0.02, 0.0281)	(0.0029, 0.0056, 0.0096)	(0.0062, 0.0088, 0.0117)	(0.0, 0.0, 0.0041)	(0.002, 0.0037, 0.0056)	(0.0012, 0.0049, 0.0114)	(0.0025, 0.0062, 0.0112)	(0.0027, 0.0058, 0.0099)	(0.0048, 0.0117, 0.0217)	(0.0092, 0.0202, 0.0354)	(0.0025, 0.0054, 0.0092)	(0.0034, 0.0069, 0.0121)	(0.0018, 0.0039, 0.0072)	(0.0013, 0.0043, 0.0085)	(0.0023, 0.0056, 0.0101)	(0.0003, 0.0013, 0.0031)	(0.0029, 0.0067, 0.0115)	(0.0032, 0.0059, 0.0095)	(0.0016, 0.0025, 0.0036)	(0.002, 0.0034, 0.005)	(0.0016, 0.0026, 0.0038)	(0.0034, 0.0052, 0.0074)	(0.0012, 0.0018, 0.0025)	(0.0131, 0.0261, 0.0441)	(0.0012, 0.0032, 0.0058)	(0.0006, 0.0026, 0.0059)	(0.0, 0.0011, 0.0044)	(0.0419, 0.1047, 0.1923)	(0.0032, 0.0054, 0.008)	(0.0014, 0.0027, 0.0046)	(0.0005, 0.0053, 0.0151)	(0.0015, 0.002, 0.0026)	(0.0, 0.0008, 0.0054)	(0.004, 0.0068, 0.0105)	(0.0025, 0.0038, 0.0055)	(0.0042, 0.0084, 0.0142)	(0.0021, 0.004, 0.0063)	(0.0024, 0.0041, 0.0064)	(0.0008, 0.0022, 0.0043)	(0.0, 0.0009, 0.0032)	(0.0018, 0.0059, 0.0121)	(0.0018, 0.0037, 0.0063)	(0.001, 0.0023, 0.0044)	(0.0013, 0.0022, 0.0031)	(0.0021, 0.0052, 0.0102)	(0.0018, 0.0042, 0.0074)	VG Unavailable
ENSG00000179406	(0.0117, 0.0149, 0.0186)	(0.0129, 0.0167, 0.0208)	(0.0228, 0.029, 0.0354)	(0.0151, 0.02, 0.0259)	(0.0117, 0.0171, 0.0236)	(0.0156, 0.0203, 0.0255)	(0.004, 0.0161, 0.0368)	(0.0132, 0.0169, 0.021)	(0.0047, 0.0107, 0.0183)	(0.0108, 0.02, 0.033)	(0.0098, 0.0161, 0.024)	(0.0056, 0.0092, 0.0137)	(0.0076, 0.0131, 0.0193)	(0.0098, 0.016, 0.024)	(0.0068, 0.0129, 0.021)	(0.0099, 0.0158, 0.0243)	(0.0088, 0.0144, 0.0218)	(0.0069, 0.0113, 0.0169)	(0.0068, 0.0125, 0.0199)	(0.0132, 0.0225, 0.0349)	(0.0158, 0.0258, 0.038)	(0.0117, 0.016, 0.0214)	(0.0119, 0.0157, 0.0202)	(0.0143, 0.0192, 0.0252)	(0.0191, 0.0239, 0.0294)	(0.0139, 0.0178, 0.0225)	(0.0065, 0.009, 0.0121)	(0.0141, 0.0198, 0.0259)	(0.0163, 0.0232, 0.0311)	(0.0061, 0.0124, 0.0206)	(0.0072, 0.0115, 0.0167)	(0.0436, 0.0584, 0.0736)	(0.0124, 0.0157, 0.0193)	(0.0171, 0.0224, 0.0284)	(0.0164, 0.02, 0.0242)	(0.0187, 0.0258, 0.0338)	(0.0108, 0.0143, 0.0189)	(0.0121, 0.016, 0.0206)	(0.0093, 0.0124, 0.0165)	(0.0198, 0.0241, 0.029)	(0.0189, 0.0225, 0.0262)	(0.0124, 0.0194, 0.029)	(0.0125, 0.0183, 0.025)	(0.0146, 0.0198, 0.0253)	(0.0105, 0.0142, 0.0183)	(0.003, 0.004, 0.0051)	(0.0195, 0.023, 0.0269)	(0.0134, 0.0198, 0.0286)	(0.0116, 0.0183, 0.0262)	(0.0095, 0.0129, 0.0164)
ENSG00000179407	VG Unavailable	VG Unavailable	VG Unavailable	VG Unavailable	VG Unavailable	VG Unavailable	VG Unavailable	VG Unavailable	VG Unavailable	VG Unavailable	VG Unavailable	VG Unavailable	VG Unavailable	VG Unavailable	VG Unavailable	VG Unavailable	VG Unavailable	VG Unavailable	VG Unavailable	VG Unavailable	VG Unavailable	VG Unavailable	VG Unavailable	VG Unavailable	VG Unavailable	VG Unavailable	VG Unavailable	VG Unavailable	VG Unavailable	VG Unavailable	VG Unavailable	VG Unavailable	VG Unavailable	VG Unavailable	VG Unavailable	VG Unavailable	VG Unavailable	VG Unavailable	VG Unavailable	VG Unavailable	VG Unavailable	VG Unavailable	VG Unavailable	VG Unavailable	VG Unavailable	(0.0066, 0.0082, 0.0102)	VG Unavailable	VG Unavailable	VG Unavailable	VG Unavailable
ENSG00000179409	(0.0053, 0.0069, 0.0088)	(0.0027, 0.0039, 0.0055)	(0.0025, 0.0049, 0.008)	(0.0053, 0.0076, 0.0101)	(0.0024, 0.0043, 0.0066)	(0.0057, 0.0079, 0.0103)	(0.0013, 0.0059, 0.0147)	(0.0043, 0.0059, 0.0077)	(0.0003, 0.0046, 0.0146)	(0.0002, 0.0051, 0.0185)	(0.0, 0.0024, 0.0096)	(0.0025, 0.0051, 0.0091)	(0.0009, 0.0032, 0.0071)	(0.0006, 0.0036, 0.009)	(0.0014, 0.0048, 0.0104)	(0.0185, 0.0333, 0.0531)	(0.0004, 0.0039, 0.0106)	(0.0021, 0.0066, 0.0135)	(0.008, 0.0167, 0.0298)	(0.0006, 0.0079, 0.0245)	(0.0025, 0.0107, 0.0242)	(0.0009, 0.002, 0.0035)	(0.0024, 0.004, 0.0058)	(0.0035, 0.0053, 0.0076)	(0.0017, 0.0026, 0.0038)	(0.0027, 0.004, 0.0056)	(0.0008, 0.0014, 0.0021)	(0.0018, 0.0034, 0.0054)	(0.0009, 0.0026, 0.0053)	(0.0009, 0.0052, 0.0145)	(0.003, 0.0055, 0.0088)	(0.0037, 0.0075, 0.0123)	(0.0031, 0.0045, 0.0059)	(0.0032, 0.0046, 0.0064)	(0.0051, 0.0069, 0.0091)	(0.0023, 0.004, 0.0067)	(0.0036, 0.0061, 0.0094)	(0.0043, 0.0067, 0.0096)	(0.0016, 0.0035, 0.0063)	(0.0022, 0.0029, 0.0039)	(0.0027, 0.0034, 0.0043)	(0.0032, 0.0057, 0.0088)	(0.0017, 0.0037, 0.0066)	(0.001, 0.0023, 0.0043)	(0.0029, 0.0045, 0.0064)	(0.0011, 0.0016, 0.0021)	(0.0028, 0.0037, 0.0047)	(0.0026, 0.0047, 0.0078)	(0.0015, 0.0033, 0.0056)	(0.0064, 0.0105, 0.0156)
ENSG00000179428	VG Unavailable	(0.5422, 0.8211, 1.1475)	VG Unavailable	VG Unavailable	VG Unavailable	VG Unavailable	VG Unavailable	VG Unavailable	VG Unavailable	VG Unavailable	VG Unavailable	VG Unavailable	VG Unavailable	VG Unavailable	VG Unavailable	VG Unavailable	VG Unavailable	VG Unavailable	VG Unavailable	VG Unavailable	VG Unavailable	VG Unavailable	VG Unavailable	VG Unavailable	VG Unavailable	VG Unavailable	VG Unavailable	VG Unavailable	VG Unavailable	VG Unavailable	VG Unavailable	VG Unavailable	VG Unavailable	VG Unavailable	VG Unavailable	VG Unavailable	VG Unavailable	VG Unavailable	VG Unavailable	VG Unavailable	VG Unavailable	VG Unavailable	VG Unavailable	VG Unavailable	VG Unavailable	VG Unavailable	VG Unavailable	VG Unavailable	VG Unavailable	VG Unavailable
ENSG00000179431	(0.0174, 0.0427, 0.082)	(0.0041, 0.0119, 0.0243)	(0.0, 0.0085, 0.0423)	VG Unavailable	VG Unavailable	(0.0028, 0.0269, 0.0777)	VG Unavailable	(0.0021, 0.0141, 0.0359)	(0.0017, 0.0131, 0.0369)	(0.0, 0.0, 0.0457)	(0.0, 0.0029, 0.0349)	(0.0035, 0.0184, 0.0468)	(0.0002, 0.0082, 0.0295)	(0.0, 0.0072, 0.0331)	(0.0, 0.001, 0.0254)	(0.0, 0.0103, 0.0425)	(0.0016, 0.0164, 0.0505)	(0.003, 0.0145, 0.0339)	(0.0, 0.0, 0.0886)	(0.0, 0.0, 0.0244)	VG Unavailable	VG Unavailable	VG Unavailable	VG Unavailable	(0.0, 0.0, 0.0125)	VG Unavailable	(0.0074, 0.0125, 0.0192)	VG Unavailable	VG Unavailable	VG Unavailable	(0.0, 0.0, 0.0117)	VG Unavailable	(0.0013, 0.0125, 0.0345)	VG Unavailable	(0.0, 0.0036, 0.0392)	(0.0036, 0.0159, 0.0397)	(0.0059, 0.0256, 0.0595)	(0.0108, 0.0354, 0.0685)	(0.0031, 0.0329, 0.0961)	(0.0, 0.0034, 0.0154)	(0.0004, 0.0055, 0.0155)	VG Unavailable	VG Unavailable	(0.0092, 0.0309, 0.0663)	VG Unavailable	VG Unavailable	(0.0029, 0.014, 0.035)	(0.0053, 0.0478, 0.1386)	VG Unavailable	VG Unavailable
ENSG00000179447	(0.0148, 0.037, 0.0713)	(0.001, 0.0122, 0.0384)	VG Unavailable	(0.0078, 0.0174, 0.0306)	(0.0083, 0.0313, 0.0727)	(0.0111, 0.0182, 0.0271)	VG Unavailable	VG Unavailable	VG Unavailable	VG Unavailable	VG Unavailable	VG Unavailable	VG Unavailable	VG Unavailable	VG Unavailable	(0.0021, 0.024, 0.0708)	(0.0, 0.0, 0.3225)	(0.0039, 0.0241, 0.0661)	VG Unavailable	VG Unavailable	VG Unavailable	(0.0091, 0.0243, 0.0479)	(0.0005, 0.0107, 0.0372)	VG Unavailable	(0.0057, 0.0121, 0.0225)	VG Unavailable	VG Unavailable	VG Unavailable	VG Unavailable	VG Unavailable	VG Unavailable	VG Unavailable	VG Unavailable	(0.0146, 0.0257, 0.041)	VG Unavailable	(0.0059, 0.0241, 0.0558)	VG Unavailable	(0.0, 0.0028, 0.1081)	VG Unavailable	(0.0016, 0.0142, 0.038)	VG Unavailable	(0.0, 0.0, 0.4714)	VG Unavailable	VG Unavailable	VG Unavailable	(0.001, 0.0073, 0.0187)	VG Unavailable	(0.0005, 0.0067, 0.0196)	(0.006, 0.0239, 0.0506)	VG Unavailable
ENSG00000179454	(0.0102, 0.017, 0.0258)	(0.0066, 0.0159, 0.029)	(0.003, 0.0108, 0.0256)	(0.0035, 0.0119, 0.025)	(0.0, 0.005, 0.0179)	(0.0089, 0.0159, 0.0251)	VG Unavailable	(0.0092, 0.018, 0.0311)	(0.0002, 0.0133, 0.0415)	(0.0049, 0.0213, 0.0513)	(0.0023, 0.0119, 0.0317)	(0.0001, 0.0048, 0.0183)	(0.0006, 0.0054, 0.016)	(0.0, 0.0044, 0.0267)	(0.0005, 0.0088, 0.0278)	(0.0017, 0.0167, 0.048)	(0.0006, 0.0119, 0.0339)	(0.0002, 0.0058, 0.0202)	(0.0028, 0.0168, 0.0436)	(0.0046, 0.0268, 0.0703)	(0.0, 0.0048, 0.0437)	(0.0083, 0.0192, 0.0331)	(0.0031, 0.0097, 0.0196)	(0.0135, 0.0262, 0.0427)	(0.0069, 0.0136, 0.0221)	(0.0064, 0.014, 0.0248)	(0.0018, 0.0062, 0.0133)	(0.0124, 0.0241, 0.0408)	(0.0036, 0.0128, 0.027)	(0.0, 0.0111, 0.0402)	(0.0001, 0.0031, 0.0109)	(0.0007, 0.0132, 0.0407)	(0.0038, 0.0092, 0.0168)	(0.0035, 0.0099, 0.0193)	(0.0106, 0.0168, 0.0237)	(0.0201, 0.0424, 0.0707)	(0.0003, 0.008, 0.024)	(0.0044, 0.0156, 0.0336)	(0.0031, 0.01, 0.0214)	(0.006, 0.0121, 0.0198)	(0.0111, 0.0182, 0.0266)	(0.0022, 0.0085, 0.0191)	(0.0014, 0.0082, 0.0195)	(0.0093, 0.0223, 0.0409)	(0.0001, 0.0039, 0.0156)	(0.0, 0.0024, 0.0101)	(0.0118, 0.0187, 0.0272)	(0.0005, 0.0064, 0.0183)	(0.0, 0.0002, 0.0705)	(0.0123, 0.0245, 0.0384)
ENSG00000179455	VG Unavailable	VG Unavailable	VG Unavailable	VG Unavailable	VG Unavailable	VG Unavailable	VG Unavailable	VG Unavailable	(0.7259, 0.8939, 1.0792)	(0.7323, 0.8939, 1.0769)	(0.7495, 0.8939, 1.0399)	VG Unavailable	VG Unavailable	(0.7425, 0.8939, 1.0561)	(0.7037, 0.8939, 1.1001)	(0.7389, 0.8939, 1.0667)	(0.7284, 0.8939, 1.0845)	(0.7518, 0.8939, 1.0505)	(0.7364, 0.8939, 1.0711)	(0.7124, 0.8939, 1.0989)	(0.7441, 0.8939, 1.062)	VG Unavailable	VG Unavailable	VG Unavailable	(0.7892, 0.8939, 1.0047)	VG Unavailable	VG Unavailable	VG Unavailable	VG Unavailable	VG Unavailable	(0.5878, 0.8939, 1.2531)	VG Unavailable	VG Unavailable	VG Unavailable	VG Unavailable	VG Unavailable	VG Unavailable	VG Unavailable	(0.7487, 0.8939, 1.0629)	VG Unavailable	VG Unavailable	(0.7506, 0.8939, 1.0573)	VG Unavailable	VG Unavailable	VG Unavailable	(0.0223, 0.0417, 0.0678)	VG Unavailable	VG Unavailable	VG Unavailable	VG Unavailable
ENSG00000179456	(0.0163, 0.0321, 0.0542)	(0.0033, 0.0175, 0.0425)	VG Unavailable	VG Unavailable	(0.0012, 0.0139, 0.0427)	(0.0, 0.0041, 0.027)	VG Unavailable	(0.0147, 0.0309, 0.0529)	(0.0, 0.0, 0.0072)	(0.0, 0.0, 0.0099)	(0.0, 0.0048, 0.0219)	(0.0004, 0.0015, 0.0031)	(0.0005, 0.002, 0.0047)	(0.0003, 0.0079, 0.0237)	(0.0, 0.0, 0.0083)	(0.0, 0.0, 0.0245)	(0.0, 0.0, 0.0422)	(0.0, 0.0, 0.0155)	(0.0, 0.0, 0.0189)	(0.0, 0.0078, 0.0889)	(0.0049, 0.0283, 0.0774)	(0.0037, 0.0187, 0.047)	(0.0059, 0.0204, 0.045)	(0.0046, 0.0293, 0.0698)	(0.0001, 0.0123, 0.045)	(0.0018, 0.013, 0.0376)	VG Unavailable	(0.0, 0.0081, 0.0433)	(0.0068, 0.0257, 0.0565)	VG Unavailable	(0.0022, 0.0138, 0.0355)	(0.0079, 0.0344, 0.0863)	(0.0078, 0.0224, 0.0447)	(0.0041, 0.0099, 0.0183)	(0.0006, 0.009, 0.0268)	(0.0043, 0.025, 0.0677)	(0.0022, 0.0106, 0.0258)	(0.0, 0.0067, 0.0664)	VG Unavailable	(0.0139, 0.0308, 0.0555)	(0.0139, 0.029, 0.0524)	(0.0, 0.0119, 0.0683)	(0.0039, 0.014, 0.0321)	(0.0063, 0.0178, 0.035)	(0.0098, 0.029, 0.0551)	(0.0, 0.0, 0.1735)	(0.0065, 0.02, 0.0396)	(0.0001, 0.0095, 0.0355)	VG Unavailable	(0.0154, 0.0295, 0.0488)
ENSG00000179476	(0.014, 0.032, 0.0551)	(0.0059, 0.0277, 0.0675)	VG Unavailable	(0.0, 0.0005, 0.1589)	(0.0, 0.0, 0.227)	(0.007, 0.0186, 0.0341)	VG Unavailable	(0.0, 0.0101, 0.0382)	VG Unavailable	VG Unavailable	VG Unavailable	VG Unavailable	VG Unavailable	VG Unavailable	VG Unavailable	VG Unavailable	VG Unavailable	VG Unavailable	VG Unavailable	VG Unavailable	VG Unavailable	(0.0, 0.0041, 0.0266)	(0.0, 0.001, 0.037)	(0.0087, 0.0258, 0.0549)	VG Unavailable	(0.0007, 0.0099, 0.0293)	VG Unavailable	(0.0, 0.0011, 0.0886)	VG Unavailable	VG Unavailable	VG Unavailable	VG Unavailable	(0.0278, 0.0578, 0.0943)	VG Unavailable	(0.007, 0.0187, 0.0343)	(0.0084, 0.0312, 0.0691)	VG Unavailable	(0.0001, 0.0088, 0.0335)	(0.0001, 0.0347, 0.1153)	(0.0686, 0.1385, 0.2421)	(0.0069, 0.0299, 0.0658)	(0.0, 0.0, 0.184)	(0.0, 0.0094, 0.0538)	VG Unavailable	(0.0054, 0.0274, 0.064)	(0.0187, 0.0369, 0.0597)	(0.0021, 0.0115, 0.0268)	(0.0018, 0.0171, 0.0492)	(0.0003, 0.0263, 0.0904)	VG Unavailable
ENSG00000179477	VG Unavailable	VG Unavailable	VG Unavailable	VG Unavailable	VG Unavailable	VG Unavailable	VG Unavailable	VG Unavailable	VG Unavailable	VG Unavailable	VG Unavailable	(0.0019, 0.0122, 0.0325)	(0.0102, 0.0247, 0.0483)	VG Unavailable	VG Unavailable	VG Unavailable	VG Unavailable	(0.0119, 0.0312, 0.0584)	VG Unavailable	VG Unavailable	VG Unavailable	(0.0, 0.0231, 0.0941)	(0.005, 0.0167, 0.0361)	VG Unavailable	(0.2139, 0.2708, 0.3394)	VG Unavailable	VG Unavailable	VG Unavailable	VG Unavailable	VG Unavailable	VG Unavailable	VG Unavailable	(0.2056, 0.3329, 0.472)	VG Unavailable	VG Unavailable	VG Unavailable	VG Unavailable	(0.0742, 0.0996, 0.1287)	VG Unavailable	(0.0071, 0.0087, 0.0105)	(0.0066, 0.0079, 0.0093)	VG Unavailable	(0.0067, 0.0318, 0.0749)	(0.0043, 0.0153, 0.0334)	(0.2082, 0.2994, 0.4006)	VG Unavailable	VG Unavailable	VG Unavailable	(0.0861, 0.1311, 0.1872)	VG Unavailable
ENSG00000179520	VG Unavailable	VG Unavailable	VG Unavailable	VG Unavailable	VG Unavailable	VG Unavailable	VG Unavailable	VG Unavailable	VG Unavailable	VG Unavailable	VG Unavailable	VG Unavailable	VG Unavailable	VG Unavailable	VG Unavailable	VG Unavailable	VG Unavailable	VG Unavailable	VG Unavailable	VG Unavailable	VG Unavailable	VG Unavailable	VG Unavailable	VG Unavailable	VG Unavailable	VG Unavailable	VG Unavailable	VG Unavailable	VG Unavailable	VG Unavailable	VG Unavailable	VG Unavailable	VG Unavailable	VG Unavailable	VG Unavailable	VG Unavailable	VG Unavailable	VG Unavailable	VG Unavailable	VG Unavailable	VG Unavailable	VG Unavailable	(0.0266, 0.0524, 0.0855)	VG Unavailable	VG Unavailable	VG Unavailable	VG Unavailable	VG Unavailable	VG Unavailable	VG Unavailable
ENSG00000179523	(0.0009, 0.0051, 0.0132)	(0.0008, 0.007, 0.0185)	(0.0003, 0.0058, 0.018)	(0.0, 0.0003, 0.0147)	(0.0, 0.0006, 0.0189)	(0.001, 0.0042, 0.0094)	VG Unavailable	(0.0023, 0.0078, 0.0156)	(0.0001, 0.008, 0.0271)	(0.0031, 0.0176, 0.0437)	(0.0014, 0.008, 0.0216)	(0.0005, 0.0065, 0.0201)	(0.0, 0.0, 0.0127)	(0.0, 0.0, 0.0942)	(0.0043, 0.0152, 0.0326)	(0.0005, 0.006, 0.0197)	(0.0, 0.0025, 0.0114)	(0.0, 0.0, 0.0099)	(0.0017, 0.0106, 0.0254)	(0.0, 0.0047, 0.0207)	(0.0001, 0.0048, 0.0159)	(0.0, 0.0, 0.011)	(0.0035, 0.0107, 0.0218)	(0.0002, 0.0052, 0.0151)	(0.0, 0.0021, 0.0125)	(0.002, 0.007, 0.0157)	(0.0023, 0.0087, 0.019)	(0.0, 0.0004, 0.0238)	(0.0, 0.0042, 0.0246)	(0.0, 0.0, 0.2247)	(0.0, 0.0081, 0.031)	(0.0, 0.0061, 0.0601)	(0.0045, 0.0102, 0.0186)	(0.003, 0.009, 0.018)	(0.0019, 0.0055, 0.011)	(0.0009, 0.0073, 0.0203)	(0.0, 0.0046, 0.0212)	(0.0, 0.0002, 0.0153)	(0.0004, 0.0042, 0.0122)	(0.0004, 0.0045, 0.0134)	(0.0009, 0.005, 0.0118)	(0.0, 0.0035, 0.0181)	(0.0, 0.0028, 0.0181)	(0.0, 0.0, 0.0311)	(0.0, 0.0023, 0.0161)	(0.0, 0.0008, 0.0075)	(0.0027, 0.006, 0.0112)	(0.0, 0.0007, 0.0238)	(0.0, 0.0, 0.0093)	(0.021, 0.053, 0.098)
ENSG00000179526	(0.0037, 0.0048, 0.0062)	(0.0036, 0.005, 0.0069)	(0.0021, 0.0035, 0.0052)	(0.0032, 0.0047, 0.0065)	(0.0031, 0.0051, 0.0079)	(0.0049, 0.0062, 0.0078)	(0.0001, 0.0054, 0.0196)	(0.0032, 0.0046, 0.0061)	(0.0017, 0.0041, 0.0075)	(0.0019, 0.0049, 0.0094)	(0.0018, 0.0041, 0.0071)	(0.0012, 0.0026, 0.0045)	(0.0015, 0.0035, 0.0064)	(0.0017, 0.0035, 0.0062)	(0.0011, 0.0027, 0.0052)	(0.0012, 0.0034, 0.007)	(0.0013, 0.0034, 0.0063)	(0.0018, 0.004, 0.0072)	(0.0015, 0.0036, 0.0067)	(0.002, 0.005, 0.0093)	(0.0006, 0.0025, 0.0054)	(0.0029, 0.0043, 0.006)	(0.0023, 0.0034, 0.0047)	(0.0042, 0.006, 0.0083)	(0.0039, 0.0053, 0.0072)	(0.0038, 0.0052, 0.0065)	(0.0035, 0.0048, 0.0066)	(0.0037, 0.0053, 0.0072)	(0.0026, 0.0039, 0.0057)	(0.0019, 0.0052, 0.0098)	(0.0015, 0.0034, 0.006)	(0.0004, 0.002, 0.0048)	(0.0042, 0.0058, 0.0077)	(0.005, 0.0063, 0.0077)	(0.0046, 0.0062, 0.0082)	(0.0026, 0.0048, 0.0076)	(0.0039, 0.0063, 0.0094)	(0.0024, 0.0038, 0.0057)	(0.004, 0.0065, 0.0097)	(0.0048, 0.0066, 0.0086)	(0.0036, 0.0049, 0.0066)	(0.0029, 0.0054, 0.0087)	(0.0029, 0.0051, 0.0079)	(0.0044, 0.0067, 0.0095)	(0.0037, 0.0054, 0.0074)	(0.0035, 0.0046, 0.006)	(0.0035, 0.0048, 0.0062)	(0.0026, 0.005, 0.008)	(0.0042, 0.0075, 0.0113)	(0.0096, 0.0118, 0.0143)
ENSG00000179528	VG Unavailable	VG Unavailable	VG Unavailable	VG Unavailable	VG Unavailable	VG Unavailable	VG Unavailable	VG Unavailable	VG Unavailable	VG Unavailable	VG Unavailable	VG Unavailable	VG Unavailable	VG Unavailable	VG Unavailable	VG Unavailable	VG Unavailable	VG Unavailable	VG Unavailable	VG Unavailable	VG Unavailable	VG Unavailable	VG Unavailable	VG Unavailable	VG Unavailable	VG Unavailable	VG Unavailable	VG Unavailable	VG Unavailable	VG Unavailable	VG Unavailable	(0.0313, 0.0635, 0.1086)	VG Unavailable	VG Unavailable	VG Unavailable	VG Unavailable	VG Unavailable	VG Unavailable	VG Unavailable	VG Unavailable	VG Unavailable	VG Unavailable	VG Unavailable	VG Unavailable	VG Unavailable	VG Unavailable	VG Unavailable	VG Unavailable	VG Unavailable	VG Unavailable
ENSG00000179532	(0.0037, 0.0049, 0.0061)	(0.0038, 0.0052, 0.007)	(0.0038, 0.0063, 0.0092)	(0.0035, 0.0051, 0.0071)	(0.0032, 0.0053, 0.0078)	(0.0034, 0.0046, 0.0061)	(0.0022, 0.0107, 0.0254)	(0.004, 0.0056, 0.0073)	(0.0022, 0.0049, 0.009)	(0.0027, 0.0073, 0.0134)	(0.0013, 0.0035, 0.007)	(0.0012, 0.0022, 0.0034)	(0.0022, 0.0039, 0.0061)	(0.0016, 0.0034, 0.0062)	(0.0046, 0.008, 0.0125)	(0.0015, 0.004, 0.008)	(0.0049, 0.0084, 0.013)	(0.0028, 0.005, 0.0079)	(0.0033, 0.0069, 0.0114)	(0.0032, 0.0079, 0.0145)	(0.0029, 0.006, 0.0104)	(0.0101, 0.0128, 0.016)	(0.0055, 0.0074, 0.0096)	(0.0048, 0.0066, 0.009)	(0.0023, 0.004, 0.0058)	(0.005, 0.0066, 0.0084)	(0.0029, 0.0045, 0.0063)	(0.0029, 0.0046, 0.0066)	(0.0036, 0.0059, 0.0089)	(0.0029, 0.0077, 0.0155)	(0.0023, 0.0038, 0.0057)	(0.0078, 0.0113, 0.0151)	(0.0031, 0.0042, 0.0054)	(0.0041, 0.0059, 0.0079)	(0.0028, 0.0037, 0.0047)	(0.0047, 0.0071, 0.01)	(0.0074, 0.0112, 0.0155)	(0.0074, 0.0105, 0.014)	(0.0027, 0.0046, 0.0069)	(0.0037, 0.0051, 0.0068)	(0.0042, 0.0054, 0.0068)	(0.0018, 0.0039, 0.0069)	(0.0019, 0.0034, 0.0053)	(0.0039, 0.0058, 0.0079)	(0.0038, 0.0061, 0.0087)	(0.0008, 0.0012, 0.0017)	(0.005, 0.0064, 0.008)	(0.002, 0.0039, 0.0065)	(0.0025, 0.0053, 0.009)	(0.009, 0.0128, 0.0175)
ENSG00000179546	VG Unavailable	VG Unavailable	VG Unavailable	VG Unavailable	VG Unavailable	VG Unavailable	VG Unavailable	VG Unavailable	VG Unavailable	VG Unavailable	(0.0405, 0.0684, 0.101)	VG Unavailable	VG Unavailable	VG Unavailable	VG Unavailable	VG Unavailable	VG Unavailable	(0.0303, 0.0471, 0.0684)	(0.0373, 0.0653, 0.1061)	VG Unavailable	VG Unavailable	VG Unavailable	VG Unavailable	VG Unavailable	VG Unavailable	VG Unavailable	VG Unavailable	VG Unavailable	VG Unavailable	VG Unavailable	VG Unavailable	VG Unavailable	VG Unavailable	VG Unavailable	VG Unavailable	VG Unavailable	VG Unavailable	VG Unavailable	VG Unavailable	VG Unavailable	VG Unavailable	VG Unavailable	(0.0814, 0.1492, 0.2449)	VG Unavailable	VG Unavailable	VG Unavailable	VG Unavailable	VG Unavailable	VG Unavailable	VG Unavailable
ENSG00000179562	(0.0039, 0.0059, 0.0082)	(0.0021, 0.0041, 0.0065)	(0.0015, 0.0038, 0.0073)	(0.0044, 0.0078, 0.0119)	(0.0025, 0.0058, 0.011)	(0.0048, 0.008, 0.0119)	(0.0004, 0.0113, 0.0322)	(0.0027, 0.0048, 0.0074)	(0.0, 0.0025, 0.0097)	(0.0006, 0.0054, 0.0148)	(0.0026, 0.0072, 0.0144)	(0.0018, 0.0047, 0.0091)	(0.0009, 0.0031, 0.0066)	(0.0025, 0.0064, 0.0127)	(0.0044, 0.0097, 0.0174)	(0.0076, 0.0158, 0.0283)	(0.0039, 0.0089, 0.016)	(0.0018, 0.0059, 0.0116)	(0.0004, 0.003, 0.0082)	(0.0055, 0.0137, 0.0256)	(0.0001, 0.0037, 0.0123)	(0.0032, 0.0057, 0.0088)	(0.0029, 0.0051, 0.0082)	(0.002, 0.0041, 0.0068)	(0.0033, 0.0052, 0.0076)	(0.0028, 0.0049, 0.0076)	(0.0015, 0.0026, 0.0041)	(0.0011, 0.0045, 0.0098)	(0.0048, 0.0089, 0.0146)	(0.0009, 0.0038, 0.0088)	(0.0026, 0.0051, 0.0087)	(0.0067, 0.0119, 0.0184)	(0.0048, 0.0075, 0.0106)	(0.0049, 0.0076, 0.011)	(0.0039, 0.006, 0.0085)	(0.002, 0.0051, 0.0094)	(0.0015, 0.0041, 0.008)	(0.0022, 0.0053, 0.0097)	(0.0043, 0.0079, 0.013)	(0.005, 0.0071, 0.0096)	(0.0036, 0.005, 0.0068)	(0.0006, 0.0031, 0.0075)	(0.0003, 0.002, 0.0052)	(0.0024, 0.0044, 0.0075)	(0.0018, 0.0043, 0.0077)	(0.0031, 0.0045, 0.0061)	(0.0052, 0.0077, 0.0105)	(0.0011, 0.0036, 0.0073)	(0.0002, 0.0033, 0.0103)	(0.0039, 0.0056, 0.0077)
ENSG00000179564	VG Unavailable	VG Unavailable	VG Unavailable	VG Unavailable	VG Unavailable	VG Unavailable	VG Unavailable	VG Unavailable	VG Unavailable	VG Unavailable	VG Unavailable	VG Unavailable	VG Unavailable	VG Unavailable	VG Unavailable	VG Unavailable	VG Unavailable	VG Unavailable	VG Unavailable	VG Unavailable	VG Unavailable	VG Unavailable	VG Unavailable	VG Unavailable	VG Unavailable	VG Unavailable	VG Unavailable	(0.0969, 0.1813, 0.3027)	(0.1907, 0.2924, 0.4163)	VG Unavailable	VG Unavailable	VG Unavailable	VG Unavailable	(0.1437, 0.2471, 0.3681)	(0.1043, 0.172, 0.2548)	VG Unavailable	VG Unavailable	VG Unavailable	VG Unavailable	VG Unavailable	VG Unavailable	VG Unavailable	VG Unavailable	VG Unavailable	VG Unavailable	VG Unavailable	VG Unavailable	VG Unavailable	VG Unavailable	VG Unavailable
ENSG00000179580	VG Unavailable	VG Unavailable	VG Unavailable	VG Unavailable	VG Unavailable	VG Unavailable	VG Unavailable	VG Unavailable	VG Unavailable	VG Unavailable	VG Unavailable	VG Unavailable	VG Unavailable	VG Unavailable	VG Unavailable	VG Unavailable	VG Unavailable	VG Unavailable	VG Unavailable	VG Unavailable	VG Unavailable	VG Unavailable	VG Unavailable	VG Unavailable	VG Unavailable	VG Unavailable	VG Unavailable	VG Unavailable	VG Unavailable	VG Unavailable	VG Unavailable	VG Unavailable	VG Unavailable	VG Unavailable	VG Unavailable	VG Unavailable	VG Unavailable	VG Unavailable	VG Unavailable	VG Unavailable	VG Unavailable	VG Unavailable	VG Unavailable	VG Unavailable	VG Unavailable	(0.0008, 0.0015, 0.0026)	VG Unavailable	VG Unavailable	VG Unavailable	VG Unavailable
ENSG00000179583	(0.0057, 0.0072, 0.0089)	(0.004, 0.0054, 0.007)	(0.0317, 0.0412, 0.053)	(0.0024, 0.0035, 0.0049)	(0.0018, 0.0032, 0.0051)	(0.0045, 0.006, 0.0077)	(0.0003, 0.0048, 0.0148)	(0.0061, 0.008, 0.0104)	(0.0018, 0.004, 0.007)	(0.001, 0.0032, 0.0067)	(0.0022, 0.004, 0.0066)	(0.0025, 0.0048, 0.0081)	(0.0013, 0.0033, 0.0058)	(0.0025, 0.0042, 0.0066)	(0.0015, 0.0033, 0.0057)	(0.0045, 0.0088, 0.0144)	(0.0037, 0.0066, 0.0105)	(0.0026, 0.0045, 0.0072)	(0.0021, 0.0043, 0.0071)	(0.0017, 0.0041, 0.0078)	(0.0014, 0.0034, 0.0061)	(0.0027, 0.0043, 0.0062)	(0.0016, 0.0029, 0.0044)	(0.0022, 0.0035, 0.005)	(0.0029, 0.0046, 0.0066)	(0.0026, 0.0038, 0.0052)	(0.0037, 0.0056, 0.0079)	(0.0004, 0.0011, 0.002)	(0.0019, 0.003, 0.0044)	(0.0006, 0.0028, 0.0066)	(0.0049, 0.0069, 0.0091)	(0.0046, 0.0074, 0.0108)	(0.0036, 0.0046, 0.0056)	(0.0032, 0.0043, 0.0053)	(0.0035, 0.0045, 0.0057)	(0.0056, 0.0094, 0.0144)	(0.0043, 0.008, 0.012)	(0.0037, 0.006, 0.0087)	(0.0024, 0.0043, 0.0064)	(0.0042, 0.0057, 0.0076)	(0.0026, 0.0037, 0.005)	(0.0005, 0.0023, 0.0052)	(0.0055, 0.0079, 0.011)	(0.0025, 0.0035, 0.0046)	(0.0015, 0.003, 0.0049)	(0.0062, 0.0093, 0.0131)	(0.0031, 0.0043, 0.0057)	(0.0005, 0.0018, 0.004)	(0.0017, 0.0038, 0.007)	(0.0052, 0.0069, 0.0091)
ENSG00000179588	(0.0139, 0.0198, 0.0272)	(0.0081, 0.0124, 0.0181)	(0.0047, 0.0106, 0.0182)	(0.0173, 0.0258, 0.0358)	(0.0109, 0.0184, 0.0283)	(0.022, 0.031, 0.0419)	(0.0006, 0.014, 0.0428)	(0.0108, 0.016, 0.0223)	(0.0068, 0.0135, 0.0221)	(0.0092, 0.0182, 0.0313)	(0.0158, 0.0238, 0.0339)	(0.0085, 0.0123, 0.017)	(0.006, 0.0095, 0.0137)	(0.0083, 0.013, 0.0196)	(0.009, 0.0156, 0.0228)	(0.0048, 0.01, 0.0182)	(0.0039, 0.0094, 0.0168)	(0.013, 0.0194, 0.0274)	(0.0101, 0.0175, 0.0268)	(0.0077, 0.0182, 0.0325)	(0.0069, 0.0182, 0.037)	(0.0277, 0.0393, 0.0527)	(0.0182, 0.0262, 0.0356)	(0.0163, 0.0247, 0.0357)	(0.0152, 0.0214, 0.0299)	(0.019, 0.0271, 0.0362)	(0.0013, 0.0039, 0.0082)	(0.0081, 0.0129, 0.0188)	(0.0049, 0.0107, 0.0187)	(0.002, 0.0114, 0.0286)	(0.0065, 0.0156, 0.0294)	(0.0104, 0.017, 0.0252)	(0.0111, 0.0156, 0.0212)	(0.0128, 0.0217, 0.0328)	(0.0345, 0.0433, 0.0528)	(0.0375, 0.0517, 0.0661)	(0.0068, 0.0094, 0.0126)	(0.0147, 0.0208, 0.0285)	(0.0103, 0.0145, 0.0207)	(0.0093, 0.0131, 0.0183)	(0.0108, 0.0146, 0.0193)	(0.0118, 0.0226, 0.0378)	(0.0029, 0.0075, 0.0139)	(0.0112, 0.0152, 0.02)	(0.0076, 0.0105, 0.0138)	(0.0048, 0.0068, 0.009)	(0.0325, 0.0387, 0.0461)	(0.017, 0.0259, 0.0363)	(0.0201, 0.0312, 0.0444)	(0.0323, 0.0402, 0.0492)
ENSG00000179593	(0.0157, 0.0216, 0.0283)	(0.0202, 0.0297, 0.0411)	(0.0256, 0.0399, 0.055)	(0.0153, 0.0268, 0.0401)	(0.0089, 0.0189, 0.0324)	(0.0221, 0.0361, 0.0545)	(0.0011, 0.0363, 0.1298)	(0.0765, 0.0949, 0.1178)	(0.0022, 0.0291, 0.081)	VG Unavailable	VG Unavailable	VG Unavailable	VG Unavailable	(0.043, 0.0751, 0.1163)	(0.0498, 0.0912, 0.1493)	(0.033, 0.0869, 0.1702)	(0.0, 0.0044, 0.0695)	VG Unavailable	VG Unavailable	(0.0, 0.0167, 0.0795)	(0.0086, 0.0228, 0.0456)	(0.0179, 0.0301, 0.0453)	(0.0089, 0.0146, 0.0227)	(0.0132, 0.0249, 0.0417)	(0.0254, 0.0298, 0.0344)	(0.016, 0.0277, 0.042)	(0.0718, 0.0921, 0.1157)	(0.0143, 0.0339, 0.0618)	(0.0171, 0.0429, 0.0814)	VG Unavailable	(0.0796, 0.1719, 0.3006)	(0.0, 0.0115, 0.0478)	(0.0202, 0.0248, 0.0299)	(0.0038, 0.0218, 0.0506)	(0.016, 0.0222, 0.0287)	(0.0226, 0.0617, 0.1175)	(0.0114, 0.0291, 0.0536)	(0.0322, 0.0422, 0.0527)	(0.0245, 0.0495, 0.0856)	(0.0245, 0.0298, 0.0353)	(0.0302, 0.0352, 0.0407)	(0.0406, 0.0619, 0.0883)	(0.015, 0.0243, 0.0357)	(0.0222, 0.0342, 0.048)	(0.0554, 0.0725, 0.0926)	(0.0101, 0.0218, 0.0413)	(0.0255, 0.0352, 0.0452)	(0.0162, 0.0394, 0.0714)	(0.0229, 0.0324, 0.0426)	(0.0383, 0.048, 0.0594)
ENSG00000179598	(0.0319, 0.0398, 0.0494)	(0.0327, 0.0424, 0.0547)	(0.0119, 0.0222, 0.035)	(0.0153, 0.0269, 0.0401)	(0.0183, 0.0319, 0.0504)	(0.0208, 0.0318, 0.0462)	(0.0035, 0.0343, 0.1009)	(0.0396, 0.0527, 0.067)	(0.0038, 0.0097, 0.0177)	(0.006, 0.0149, 0.0287)	(0.0126, 0.0207, 0.031)	(0.0206, 0.027, 0.0348)	(0.0144, 0.0203, 0.0272)	(0.0114, 0.018, 0.0263)	(0.0088, 0.0162, 0.0256)	(0.007, 0.0149, 0.0259)	(0.0065, 0.0121, 0.02)	(0.004, 0.0081, 0.0134)	(0.0047, 0.0111, 0.0191)	(0.0042, 0.0136, 0.0282)	(0.0125, 0.0236, 0.0397)	(0.0202, 0.0268, 0.0353)	(0.0211, 0.0296, 0.0385)	(0.0192, 0.0273, 0.0369)	(0.0219, 0.036, 0.0518)	(0.0236, 0.0312, 0.0388)	(0.0094, 0.0171, 0.0287)	(0.0268, 0.0432, 0.0637)	(0.0188, 0.0286, 0.04)	(0.0028, 0.0185, 0.0486)	(0.0453, 0.0689, 0.0975)	(0.0183, 0.0343, 0.0556)	(0.0161, 0.0225, 0.0303)	(0.0054, 0.0102, 0.0162)	(0.0179, 0.0229, 0.0283)	(0.0111, 0.0177, 0.0267)	(0.0112, 0.0224, 0.0371)	(0.0113, 0.0193, 0.0296)	(0.0116, 0.0175, 0.0241)	(0.0238, 0.0313, 0.041)	(0.0165, 0.0224, 0.0295)	(0.0071, 0.0183, 0.0345)	(0.0137, 0.0254, 0.0395)	(0.0209, 0.0319, 0.0453)	(0.0127, 0.0206, 0.0304)	(0.0038, 0.0054, 0.0074)	(0.0267, 0.0353, 0.0446)	(0.0121, 0.0223, 0.0356)	(0.0136, 0.0263, 0.0435)	(0.0704, 0.0981, 0.1277)
ENSG00000179603	VG Unavailable	VG Unavailable	VG Unavailable	VG Unavailable	VG Unavailable	VG Unavailable	VG Unavailable	VG Unavailable	(0.0108, 0.031, 0.0662)	VG Unavailable	(0.0057, 0.0172, 0.0359)	VG Unavailable	VG Unavailable	(0.0144, 0.0337, 0.0597)	(0.0078, 0.0238, 0.0479)	(0.0, 0.0115, 0.0696)	(0.0055, 0.0214, 0.0519)	(0.0014, 0.0171, 0.0518)	(0.0052, 0.0178, 0.0408)	VG Unavailable	VG Unavailable	VG Unavailable	VG Unavailable	VG Unavailable	VG Unavailable	VG Unavailable	VG Unavailable	(0.2983, 0.4635, 0.6675)	(0.0276, 0.0373, 0.0491)	VG Unavailable	(0.0488, 0.1018, 0.1778)	(0.0524, 0.0975, 0.1608)	VG Unavailable	VG Unavailable	VG Unavailable	(0.009, 0.0389, 0.0901)	VG Unavailable	VG Unavailable	VG Unavailable	VG Unavailable	VG Unavailable	VG Unavailable	VG Unavailable	VG Unavailable	VG Unavailable	(0.0085, 0.0124, 0.0171)	(0.2565, 0.3377, 0.4307)	VG Unavailable	VG Unavailable	VG Unavailable
ENSG00000179604	(0.0031, 0.0037, 0.0044)	(0.0024, 0.0029, 0.0035)	(0.0063, 0.0081, 0.0102)	(0.0027, 0.0038, 0.0049)	(0.0025, 0.0037, 0.0051)	(0.0052, 0.0065, 0.0078)	(0.0012, 0.0056, 0.0135)	(0.0025, 0.0032, 0.0039)	(0.0018, 0.0028, 0.004)	(0.0015, 0.0024, 0.0037)	(0.0012, 0.0019, 0.0027)	(0.0037, 0.005, 0.0062)	(0.0046, 0.0063, 0.0084)	(0.0016, 0.0023, 0.0032)	(0.0023, 0.0034, 0.0047)	(0.0014, 0.0023, 0.0034)	(0.0016, 0.0024, 0.0035)	(0.0016, 0.0024, 0.0033)	(0.0022, 0.0031, 0.0043)	(0.0006, 0.0014, 0.0025)	(0.0016, 0.0031, 0.0048)	(0.0017, 0.0022, 0.0029)	(0.0012, 0.0018, 0.0024)	(0.0021, 0.0029, 0.0037)	(0.0022, 0.0029, 0.0038)	(0.002, 0.0027, 0.0034)	(0.003, 0.004, 0.005)	(0.0045, 0.0059, 0.0076)	(0.004, 0.0051, 0.0064)	(0.0007, 0.0021, 0.0041)	(0.0156, 0.0257, 0.038)	(0.0039, 0.0061, 0.0086)	(0.0022, 0.0029, 0.0036)	(0.0031, 0.004, 0.0051)	(0.0021, 0.0026, 0.0032)	(0.0032, 0.0047, 0.0064)	(0.0032, 0.0044, 0.0057)	(0.001, 0.0016, 0.0023)	(0.0005, 0.0008, 0.0013)	(0.0037, 0.0045, 0.0055)	(0.0036, 0.0044, 0.0054)	(0.0012, 0.0021, 0.0031)	(0.0011, 0.0019, 0.0029)	(0.0022, 0.0033, 0.0044)	(0.0014, 0.0021, 0.0028)	(0.0009, 0.0014, 0.0021)	(0.0012, 0.0015, 0.002)	(0.0025, 0.0038, 0.0055)	(0.0022, 0.0034, 0.0051)	(0.0098, 0.0138, 0.0187)
ENSG00000179611	VG Unavailable	VG Unavailable	VG Unavailable	VG Unavailable	VG Unavailable	VG Unavailable	VG Unavailable	VG Unavailable	(0.693, 0.8939, 1.1181)	(0.6616, 0.8939, 1.1605)	VG Unavailable	VG Unavailable	VG Unavailable	(0.7543, 0.8939, 1.053)	(0.7168, 0.8939, 1.0794)	(0.7153, 0.8939, 1.0937)	VG Unavailable	(0.6638, 0.8939, 1.1587)	VG Unavailable	VG Unavailable	VG Unavailable	VG Unavailable	VG Unavailable	VG Unavailable	VG Unavailable	VG Unavailable	VG Unavailable	VG Unavailable	VG Unavailable	VG Unavailable	VG Unavailable	VG Unavailable	VG Unavailable	(0.7429, 0.8939, 1.0601)	VG Unavailable	VG Unavailable	VG Unavailable	VG Unavailable	VG Unavailable	VG Unavailable	VG Unavailable	VG Unavailable	VG Unavailable	VG Unavailable	VG Unavailable	VG Unavailable	VG Unavailable	VG Unavailable	VG Unavailable	(0.7345, 0.8939, 1.0705)
ENSG00000179627	(0.0084, 0.0206, 0.0375)	(0.0059, 0.0152, 0.0283)	(0.0011, 0.0102, 0.0286)	(0.0, 0.0041, 0.0293)	(0.0005, 0.0138, 0.0512)	(0.013, 0.0303, 0.0542)	VG Unavailable	(0.0, 0.0031, 0.0138)	VG Unavailable	VG Unavailable	VG Unavailable	VG Unavailable	VG Unavailable	VG Unavailable	VG Unavailable	VG Unavailable	VG Unavailable	VG Unavailable	VG Unavailable	VG Unavailable	VG Unavailable	(0.0007, 0.0103, 0.0328)	(0.0003, 0.0065, 0.0214)	(0.0032, 0.0161, 0.0428)	(0.0023, 0.0076, 0.0157)	(0.0121, 0.0275, 0.0512)	VG Unavailable	(0.0, 0.0023, 0.0198)	(0.0062, 0.0181, 0.0361)	(0.0001, 0.0129, 0.0536)	VG Unavailable	(0.0, 0.0031, 0.041)	(0.0033, 0.0091, 0.017)	(0.0022, 0.0064, 0.0132)	(0.021, 0.0361, 0.0572)	VG Unavailable	(0.0038, 0.0087, 0.016)	(0.0, 0.0023, 0.0122)	VG Unavailable	(0.0092, 0.0198, 0.0359)	(0.0045, 0.0123, 0.0237)	(0.0, 0.0039, 0.0152)	(0.0043, 0.0189, 0.0457)	(0.0025, 0.0179, 0.0439)	(0.0, 0.0022, 0.0121)	(0.0005, 0.0079, 0.0239)	(0.0118, 0.0194, 0.029)	VG Unavailable	(0.0, 0.0, 0.0493)	VG Unavailable
ENSG00000179630	(0.0145, 0.0208, 0.0288)	(0.0116, 0.0181, 0.026)	(0.0271, 0.0406, 0.0567)	(0.0214, 0.0328, 0.0464)	(0.0049, 0.0111, 0.0203)	(0.0182, 0.0265, 0.0357)	(0.0096, 0.0868, 0.227)	(0.0017, 0.0062, 0.0136)	(0.0236, 0.0453, 0.0735)	(0.05, 0.0795, 0.1133)	(0.0269, 0.0431, 0.061)	VG Unavailable	(0.0786, 0.1459, 0.2365)	(0.0507, 0.0775, 0.1116)	(0.017, 0.0299, 0.0463)	(0.0433, 0.0635, 0.0873)	(0.0273, 0.0456, 0.0662)	(0.0113, 0.021, 0.0345)	(0.0302, 0.0461, 0.0657)	(0.0512, 0.0806, 0.1172)	(0.0434, 0.0666, 0.0944)	(0.0129, 0.0216, 0.0341)	(0.0043, 0.009, 0.0163)	(0.0185, 0.0309, 0.0468)	(0.0087, 0.0139, 0.0204)	(0.0091, 0.0152, 0.0227)	(0.008, 0.0123, 0.0178)	(0.0382, 0.0552, 0.0755)	(0.1034, 0.142, 0.1841)	(0.0003, 0.0106, 0.0315)	(0.0956, 0.1488, 0.218)	(0.0061, 0.0214, 0.0441)	(0.0113, 0.0185, 0.027)	(0.102, 0.1408, 0.185)	(0.015, 0.0239, 0.036)	(0.0108, 0.022, 0.0374)	(0.0098, 0.0208, 0.0359)	(0.0051, 0.0132, 0.0237)	(0.0167, 0.029, 0.0467)	(0.0046, 0.0112, 0.0198)	(0.0197, 0.0295, 0.0401)	(0.0007, 0.0058, 0.0166)	(0.0104, 0.0185, 0.0294)	(0.0106, 0.0202, 0.0327)	(0.0029, 0.0092, 0.0181)	(0.0028, 0.0057, 0.0097)	(0.021, 0.0295, 0.039)	(0.003, 0.0131, 0.0296)	(0.0057, 0.0158, 0.0317)	VG Unavailable
ENSG00000179632	(0.0075, 0.0105, 0.0136)	(0.0065, 0.0095, 0.0131)	(0.0055, 0.01, 0.0156)	(0.0065, 0.0099, 0.0144)	(0.0041, 0.0074, 0.0122)	(0.0078, 0.0102, 0.013)	VG Unavailable	(0.0064, 0.0097, 0.0137)	(0.0024, 0.0062, 0.012)	(0.0022, 0.0067, 0.0132)	(0.0067, 0.013, 0.0214)	(0.0034, 0.0064, 0.011)	(0.0014, 0.0034, 0.0065)	(0.0036, 0.0077, 0.0131)	(0.002, 0.0048, 0.0087)	(0.002, 0.006, 0.0119)	(0.0018, 0.0051, 0.0101)	(0.0048, 0.0104, 0.0175)	(0.0041, 0.0096, 0.0171)	(0.0033, 0.0083, 0.0158)	(0.0035, 0.0091, 0.0173)	(0.0048, 0.0078, 0.0114)	(0.0067, 0.0099, 0.0138)	(0.0065, 0.0098, 0.0137)	(0.0084, 0.0119, 0.0163)	(0.0055, 0.0078, 0.0105)	(0.0108, 0.0155, 0.021)	(0.0057, 0.0089, 0.0123)	(0.0039, 0.0065, 0.0094)	(0.0053, 0.0176, 0.0379)	(0.003, 0.0071, 0.0124)	(0.0046, 0.0097, 0.017)	(0.0094, 0.0132, 0.0182)	(0.0084, 0.0107, 0.0135)	(0.0078, 0.0112, 0.0151)	(0.0063, 0.0113, 0.0181)	(0.008, 0.0131, 0.0193)	(0.0042, 0.007, 0.0104)	(0.0068, 0.0113, 0.017)	(0.0128, 0.0177, 0.0239)	(0.0111, 0.0154, 0.0205)	(0.009, 0.0174, 0.0283)	(0.008, 0.0146, 0.0233)	(0.0118, 0.0195, 0.0288)	(0.0089, 0.0135, 0.0191)	(0.015, 0.0223, 0.0305)	(0.0095, 0.0128, 0.0169)	(0.0041, 0.0085, 0.0146)	(0.0092, 0.0171, 0.0277)	(0.0384, 0.0492, 0.0611)
ENSG00000179636	VG Unavailable	VG Unavailable	VG Unavailable	VG Unavailable	VG Unavailable	VG Unavailable	VG Unavailable	VG Unavailable	VG Unavailable	VG Unavailable	VG Unavailable	VG Unavailable	VG Unavailable	VG Unavailable	VG Unavailable	VG Unavailable	VG Unavailable	VG Unavailable	VG Unavailable	VG Unavailable	VG Unavailable	VG Unavailable	VG Unavailable	VG Unavailable	VG Unavailable	VG Unavailable	VG Unavailable	VG Unavailable	VG Unavailable	VG Unavailable	VG Unavailable	(0.0115, 0.0216, 0.0364)	VG Unavailable	(0.0122, 0.0256, 0.0449)	VG Unavailable	VG Unavailable	VG Unavailable	VG Unavailable	VG Unavailable	VG Unavailable	VG Unavailable	(0.0, 0.0121, 0.0572)	VG Unavailable	VG Unavailable	VG Unavailable	(0.0169, 0.0211, 0.0257)	VG Unavailable	VG Unavailable	VG Unavailable	VG Unavailable
ENSG00000179639	(0.0275, 0.0558, 0.0978)	VG Unavailable	VG Unavailable	VG Unavailable	VG Unavailable	(0.0359, 0.0826, 0.1554)	VG Unavailable	(0.0153, 0.0523, 0.1161)	VG Unavailable	VG Unavailable	VG Unavailable	VG Unavailable	VG Unavailable	VG Unavailable	VG Unavailable	VG Unavailable	VG Unavailable	VG Unavailable	VG Unavailable	VG Unavailable	VG Unavailable	VG Unavailable	(0.0141, 0.0549, 0.1255)	VG Unavailable	(0.0023, 0.0121, 0.0324)	(0.0283, 0.072, 0.1383)	VG Unavailable	VG Unavailable	VG Unavailable	VG Unavailable	VG Unavailable	VG Unavailable	(0.0245, 0.057, 0.1005)	VG Unavailable	(0.0062, 0.0311, 0.0742)	VG Unavailable	VG Unavailable	VG Unavailable	VG Unavailable	(0.0132, 0.0253, 0.0409)	(0.0082, 0.018, 0.0326)	VG Unavailable	VG Unavailable	VG Unavailable	VG Unavailable	VG Unavailable	VG Unavailable	VG Unavailable	VG Unavailable	(0.0011, 0.0192, 0.0633)
ENSG00000179673	VG Unavailable	VG Unavailable	VG Unavailable	VG Unavailable	VG Unavailable	VG Unavailable	VG Unavailable	VG Unavailable	(0.0, 0.0087, 0.0423)	VG Unavailable	(0.0021, 0.0152, 0.0382)	(0.008, 0.0609, 0.1618)	(0.0064, 0.0426, 0.1132)	(0.0, 0.0037, 0.0309)	(0.0, 0.0012, 0.0249)	(0.0045, 0.0467, 0.129)	VG Unavailable	(0.0005, 0.0053, 0.0151)	(0.0073, 0.0364, 0.0878)	VG Unavailable	VG Unavailable	VG Unavailable	VG Unavailable	VG Unavailable	VG Unavailable	VG Unavailable	VG Unavailable	VG Unavailable	VG Unavailable	VG Unavailable	VG Unavailable	VG Unavailable	VG Unavailable	VG Unavailable	VG Unavailable	VG Unavailable	VG Unavailable	VG Unavailable	VG Unavailable	VG Unavailable	VG Unavailable	VG Unavailable	VG Unavailable	VG Unavailable	VG Unavailable	VG Unavailable	VG Unavailable	VG Unavailable	VG Unavailable	VG Unavailable
ENSG00000179674	VG Unavailable	VG Unavailable	VG Unavailable	VG Unavailable	VG Unavailable	VG Unavailable	VG Unavailable	VG Unavailable	VG Unavailable	VG Unavailable	VG Unavailable	VG Unavailable	VG Unavailable	VG Unavailable	VG Unavailable	VG Unavailable	VG Unavailable	VG Unavailable	VG Unavailable	VG Unavailable	VG Unavailable	VG Unavailable	(0.0111, 0.0278, 0.0522)	VG Unavailable	VG Unavailable	VG Unavailable	VG Unavailable	VG Unavailable	VG Unavailable	VG Unavailable	VG Unavailable	VG Unavailable	VG Unavailable	VG Unavailable	VG Unavailable	VG Unavailable	VG Unavailable	VG Unavailable	VG Unavailable	VG Unavailable	VG Unavailable	VG Unavailable	(0.0, 0.0, 0.0319)	VG Unavailable	(0.0011, 0.0079, 0.0209)	VG Unavailable	VG Unavailable	VG Unavailable	VG Unavailable	VG Unavailable
ENSG00000179676	VG Unavailable	VG Unavailable	VG Unavailable	VG Unavailable	VG Unavailable	VG Unavailable	VG Unavailable	VG Unavailable	VG Unavailable	VG Unavailable	VG Unavailable	VG Unavailable	VG Unavailable	VG Unavailable	VG Unavailable	VG Unavailable	VG Unavailable	VG Unavailable	VG Unavailable	VG Unavailable	VG Unavailable	VG Unavailable	VG Unavailable	VG Unavailable	VG Unavailable	VG Unavailable	VG Unavailable	VG Unavailable	VG Unavailable	VG Unavailable	VG Unavailable	VG Unavailable	VG Unavailable	VG Unavailable	VG Unavailable	VG Unavailable	VG Unavailable	VG Unavailable	VG Unavailable	VG Unavailable	VG Unavailable	VG Unavailable	VG Unavailable	VG Unavailable	VG Unavailable	(0.0001, 0.0089, 0.0308)	VG Unavailable	VG Unavailable	VG Unavailable	VG Unavailable
ENSG00000179698	VG Unavailable	VG Unavailable	VG Unavailable	VG Unavailable	VG Unavailable	VG Unavailable	VG Unavailable	(0.1217, 0.1883, 0.2631)	(0.114, 0.2338, 0.3957)	(0.0501, 0.1186, 0.2175)	(0.0554, 0.1012, 0.1648)	(0.1007, 0.136, 0.1772)	(0.0991, 0.1471, 0.2025)	(0.1227, 0.1896, 0.2681)	(0.0903, 0.159, 0.2459)	(0.078, 0.1523, 0.2517)	(0.0841, 0.1475, 0.2345)	(0.0664, 0.1175, 0.1771)	(0.0874, 0.1615, 0.2569)	(0.0573, 0.1557, 0.2987)	VG Unavailable	VG Unavailable	(0.1398, 0.2217, 0.3225)	VG Unavailable	(0.0828, 0.1284, 0.1863)	VG Unavailable	VG Unavailable	VG Unavailable	VG Unavailable	VG Unavailable	VG Unavailable	(0.1013, 0.1711, 0.2587)	(0.1042, 0.1543, 0.2138)	(0.1041, 0.174, 0.2587)	(0.0913, 0.1241, 0.1605)	VG Unavailable	(0.3056, 0.456, 0.6414)	(0.1051, 0.1613, 0.2287)	(0.0968, 0.1335, 0.1788)	(0.1335, 0.1893, 0.2642)	(0.1612, 0.2304, 0.3196)	(0.139, 0.2479, 0.3935)	(0.0935, 0.1737, 0.2883)	(0.1288, 0.1911, 0.2693)	(0.1099, 0.1765, 0.265)	(0.0061, 0.0085, 0.0114)	(0.1695, 0.208, 0.2512)	(0.0756, 0.1655, 0.2925)	VG Unavailable	(0.2955, 0.4303, 0.5908)
ENSG00000179709	VG Unavailable	VG Unavailable	VG Unavailable	VG Unavailable	VG Unavailable	VG Unavailable	VG Unavailable	(0.0202, 0.0568, 0.108)	VG Unavailable	VG Unavailable	VG Unavailable	VG Unavailable	VG Unavailable	VG Unavailable	VG Unavailable	VG Unavailable	VG Unavailable	VG Unavailable	VG Unavailable	VG Unavailable	VG Unavailable	VG Unavailable	VG Unavailable	VG Unavailable	VG Unavailable	VG Unavailable	VG Unavailable	VG Unavailable	VG Unavailable	VG Unavailable	VG Unavailable	VG Unavailable	VG Unavailable	VG Unavailable	VG Unavailable	VG Unavailable	VG Unavailable	VG Unavailable	VG Unavailable	VG Unavailable	VG Unavailable	VG Unavailable	VG Unavailable	VG Unavailable	VG Unavailable	VG Unavailable	VG Unavailable	VG Unavailable	VG Unavailable	VG Unavailable
ENSG00000179715	(0.0117, 0.0163, 0.0216)	(0.0086, 0.013, 0.018)	(0.0037, 0.007, 0.0114)	(0.0082, 0.0125, 0.0179)	(0.0078, 0.0136, 0.021)	(0.007, 0.0104, 0.0143)	(0.0081, 0.039, 0.0994)	(0.0086, 0.0138, 0.0202)	(0.0046, 0.022, 0.0529)	(0.0082, 0.0249, 0.0506)	(0.0108, 0.0235, 0.0402)	VG Unavailable	VG Unavailable	(0.0118, 0.0278, 0.049)	(0.0135, 0.0354, 0.0704)	(0.0063, 0.024, 0.0524)	(0.0025, 0.0095, 0.0219)	(0.0081, 0.021, 0.0393)	(0.0033, 0.0176, 0.0454)	(0.0088, 0.0228, 0.0423)	(0.0172, 0.0329, 0.0558)	(0.0032, 0.0067, 0.0113)	(0.0051, 0.0087, 0.0137)	(0.0056, 0.012, 0.0212)	(0.0133, 0.0195, 0.0272)	(0.0072, 0.0141, 0.0238)	(0.0304, 0.0514, 0.0778)	(0.0114, 0.0205, 0.0322)	(0.0104, 0.0239, 0.0423)	(0.0014, 0.0078, 0.0205)	(0.0276, 0.0447, 0.0655)	(0.0038, 0.0135, 0.0317)	(0.0064, 0.0088, 0.0114)	VG Unavailable	(0.0114, 0.0175, 0.0243)	(0.0031, 0.0071, 0.0128)	(0.0017, 0.0101, 0.0268)	(0.0117, 0.0191, 0.0282)	(0.0053, 0.0123, 0.0239)	(0.0087, 0.0154, 0.0257)	(0.0141, 0.0225, 0.0327)	(0.0078, 0.0176, 0.0301)	(0.0026, 0.0048, 0.0079)	(0.0045, 0.0063, 0.0082)	(0.0091, 0.0176, 0.0291)	(0.0043, 0.0079, 0.0132)	(0.0068, 0.0109, 0.0153)	(0.0073, 0.0146, 0.0251)	(0.0015, 0.0071, 0.0166)	(0.0187, 0.0219, 0.0257)
ENSG00000179743	(0.0141, 0.0281, 0.0487)	(0.0056, 0.0212, 0.0479)	(0.0055, 0.0193, 0.0411)	(0.0187, 0.0366, 0.061)	(0.0035, 0.0168, 0.0414)	(0.0161, 0.0288, 0.045)	VG Unavailable	(0.0247, 0.0463, 0.0755)	(0.0, 0.0069, 0.0456)	(0.0, 0.0, 0.5366)	(0.0114, 0.0359, 0.073)	(0.0146, 0.0337, 0.0598)	(0.004, 0.0147, 0.0333)	(0.0024, 0.015, 0.0381)	(0.0002, 0.0115, 0.0368)	(0.0, 0.0081, 0.0318)	(0.0094, 0.0352, 0.0808)	(0.0, 0.0051, 0.0363)	(0.0046, 0.0303, 0.0769)	(0.001, 0.0191, 0.0642)	(0.0, 0.0071, 0.0302)	(0.0097, 0.0204, 0.036)	(0.0104, 0.0224, 0.0394)	(0.0096, 0.0205, 0.0361)	(0.0097, 0.0227, 0.0424)	(0.008, 0.0168, 0.0291)	VG Unavailable	(0.0074, 0.0221, 0.0427)	(0.0098, 0.027, 0.0527)	(0.0, 0.0154, 0.0704)	(0.0003, 0.0115, 0.0387)	VG Unavailable	(0.0112, 0.0244, 0.0445)	(0.0219, 0.0307, 0.0406)	(0.0192, 0.0324, 0.0476)	(0.0115, 0.0314, 0.0646)	(0.003, 0.0205, 0.0491)	(0.0143, 0.0335, 0.0612)	(0.0139, 0.0281, 0.0481)	(0.0155, 0.0323, 0.0543)	(0.0095, 0.0213, 0.0395)	(0.0001, 0.0128, 0.0444)	(0.0001, 0.007, 0.0256)	(0.0117, 0.0257, 0.0476)	(0.0081, 0.0212, 0.0408)	(0.0024, 0.0061, 0.0117)	(0.0188, 0.0325, 0.0527)	(0.007, 0.0228, 0.0481)	(0.0051, 0.0221, 0.0558)	(0.006, 0.0144, 0.0269)
ENSG00000179750	(0.3554, 0.5656, 0.8224)	(0.5529, 0.7721, 1.0119)	(0.1054, 0.1993, 0.3439)	VG Unavailable	VG Unavailable	VG Unavailable	VG Unavailable	VG Unavailable	VG Unavailable	VG Unavailable	VG Unavailable	VG Unavailable	VG Unavailable	VG Unavailable	VG Unavailable	VG Unavailable	VG Unavailable	VG Unavailable	VG Unavailable	VG Unavailable	VG Unavailable	VG Unavailable	(0.1879, 0.2642, 0.3528)	VG Unavailable	(0.2083, 0.2601, 0.3259)	VG Unavailable	(0.6925, 0.8939, 1.1321)	VG Unavailable	VG Unavailable	VG Unavailable	(0.655, 0.8939, 1.152)	VG Unavailable	(0.7317, 0.8939, 1.0905)	VG Unavailable	VG Unavailable	VG Unavailable	(0.1341, 0.2104, 0.3005)	VG Unavailable	VG Unavailable	(0.0693, 0.1126, 0.171)	VG Unavailable	(0.0955, 0.1686, 0.261)	(0.1124, 0.201, 0.3243)	(0.6115, 0.8148, 1.0449)	(0.1087, 0.1834, 0.2728)	VG Unavailable	(0.1812, 0.2345, 0.2988)	VG Unavailable	(0.2374, 0.4252, 0.6507)	(0.8271, 0.8939, 0.9566)
ENSG00000179751	VG Unavailable	VG Unavailable	VG Unavailable	VG Unavailable	VG Unavailable	VG Unavailable	VG Unavailable	VG Unavailable	VG Unavailable	VG Unavailable	VG Unavailable	VG Unavailable	VG Unavailable	VG Unavailable	VG Unavailable	VG Unavailable	VG Unavailable	VG Unavailable	VG Unavailable	VG Unavailable	VG Unavailable	VG Unavailable	VG Unavailable	VG Unavailable	VG Unavailable	VG Unavailable	VG Unavailable	VG Unavailable	VG Unavailable	VG Unavailable	VG Unavailable	VG Unavailable	VG Unavailable	VG Unavailable	VG Unavailable	VG Unavailable	(0.2637, 0.4253, 0.6502)	VG Unavailable	VG Unavailable	VG Unavailable	VG Unavailable	VG Unavailable	VG Unavailable	VG Unavailable	VG Unavailable	(0.0279, 0.0786, 0.149)	VG Unavailable	VG Unavailable	VG Unavailable	VG Unavailable
ENSG00000179761	VG Unavailable	VG Unavailable	VG Unavailable	VG Unavailable	VG Unavailable	VG Unavailable	VG Unavailable	VG Unavailable	(0.0013, 0.0071, 0.0171)	(0.0, 0.0035, 0.0162)	(0.0004, 0.0024, 0.0064)	(0.0004, 0.0013, 0.0029)	(0.0006, 0.0017, 0.0036)	(0.0005, 0.0042, 0.0116)	(0.0036, 0.01, 0.02)	(0.0039, 0.0158, 0.0342)	(0.0045, 0.0118, 0.0223)	(0.0007, 0.0023, 0.0047)	(0.0011, 0.0047, 0.0104)	(0.0013, 0.0087, 0.0228)	(0.0, 0.0015, 0.0425)	(0.0105, 0.0251, 0.0446)	(0.0025, 0.0165, 0.0435)	(0.0251, 0.0646, 0.1171)	VG Unavailable	(0.0092, 0.0314, 0.0665)	VG Unavailable	VG Unavailable	VG Unavailable	(0.0045, 0.0298, 0.0716)	VG Unavailable	(0.0518, 0.0744, 0.1051)	VG Unavailable	VG Unavailable	VG Unavailable	VG Unavailable	VG Unavailable	(0.0146, 0.0459, 0.0919)	(0.0126, 0.0239, 0.0387)	VG Unavailable	VG Unavailable	VG Unavailable	VG Unavailable	VG Unavailable	(0.0347, 0.0762, 0.142)	(0.012, 0.0242, 0.039)	VG Unavailable	VG Unavailable	VG Unavailable	(0.0107, 0.0353, 0.0754)
ENSG00000179766	VG Unavailable	VG Unavailable	VG Unavailable	VG Unavailable	VG Unavailable	VG Unavailable	VG Unavailable	VG Unavailable	VG Unavailable	VG Unavailable	VG Unavailable	VG Unavailable	VG Unavailable	VG Unavailable	VG Unavailable	VG Unavailable	VG Unavailable	VG Unavailable	VG Unavailable	VG Unavailable	VG Unavailable	VG Unavailable	VG Unavailable	VG Unavailable	VG Unavailable	VG Unavailable	VG Unavailable	VG Unavailable	VG Unavailable	VG Unavailable	VG Unavailable	VG Unavailable	(0.0151, 0.0256, 0.04)	(0.0413, 0.0639, 0.0939)	VG Unavailable	VG Unavailable	VG Unavailable	(0.0014, 0.0224, 0.0729)	VG Unavailable	VG Unavailable	VG Unavailable	VG Unavailable	VG Unavailable	VG Unavailable	VG Unavailable	(0.004, 0.0066, 0.0099)	VG Unavailable	VG Unavailable	VG Unavailable	VG Unavailable
ENSG00000179772	(0.0065, 0.0191, 0.0414)	(0.0, 0.0015, 0.0708)	VG Unavailable	(0.0015, 0.0038, 0.007)	(0.0001, 0.0018, 0.0063)	(0.0012, 0.003, 0.0055)	VG Unavailable	(0.0242, 0.0605, 0.1143)	VG Unavailable	VG Unavailable	VG Unavailable	VG Unavailable	VG Unavailable	VG Unavailable	VG Unavailable	VG Unavailable	VG Unavailable	VG Unavailable	VG Unavailable	VG Unavailable	VG Unavailable	VG Unavailable	VG Unavailable	VG Unavailable	VG Unavailable	VG Unavailable	VG Unavailable	(0.0, 0.0042, 0.0207)	(0.003, 0.0186, 0.0486)	VG Unavailable	VG Unavailable	VG Unavailable	(0.0038, 0.0187, 0.0417)	VG Unavailable	(0.0016, 0.0043, 0.0087)	VG Unavailable	VG Unavailable	VG Unavailable	VG Unavailable	VG Unavailable	VG Unavailable	VG Unavailable	VG Unavailable	VG Unavailable	VG Unavailable	(0.0394, 0.0677, 0.1107)	(0.0001, 0.0093, 0.0338)	VG Unavailable	VG Unavailable	VG Unavailable
ENSG00000179776	(0.0032, 0.0039, 0.0047)	(0.0029, 0.0037, 0.0046)	(0.0018, 0.0043, 0.0072)	(0.0036, 0.0064, 0.0096)	(0.0039, 0.0061, 0.0089)	(0.0041, 0.006, 0.0082)	(0.0001, 0.005, 0.0181)	(0.0031, 0.0041, 0.0052)	(0.0081, 0.0197, 0.0336)	(0.0005, 0.0052, 0.0143)	(0.0008, 0.0039, 0.0092)	(0.0033, 0.0129, 0.0277)	(0.0108, 0.0251, 0.0476)	(0.0024, 0.0064, 0.012)	(0.0006, 0.004, 0.0102)	(0.0076, 0.0151, 0.0253)	(0.0013, 0.0054, 0.0132)	(0.0016, 0.0068, 0.0152)	(0.002, 0.0059, 0.0124)	(0.0027, 0.0081, 0.0161)	(0.0016, 0.0062, 0.0128)	(0.0042, 0.0069, 0.0103)	(0.0019, 0.0036, 0.0059)	(0.0031, 0.0047, 0.0067)	(0.0038, 0.0067, 0.0106)	(0.0028, 0.0041, 0.0058)	VG Unavailable	(0.0021, 0.0034, 0.0048)	(0.0031, 0.0042, 0.0057)	(0.0035, 0.0095, 0.0176)	VG Unavailable	(0.0031, 0.0105, 0.022)	(0.0028, 0.0034, 0.0042)	(0.0024, 0.0037, 0.0053)	(0.0035, 0.0046, 0.0059)	(0.0031, 0.0078, 0.0148)	(0.0001, 0.0034, 0.011)	(0.0035, 0.0066, 0.0109)	(0.001, 0.0042, 0.0091)	(0.0059, 0.0083, 0.0114)	(0.0057, 0.0076, 0.01)	(0.0027, 0.0061, 0.0111)	(0.0027, 0.0055, 0.0099)	(0.0035, 0.0065, 0.0103)	(0.0027, 0.0052, 0.0089)	(0.0042, 0.0066, 0.0097)	(0.007, 0.0085, 0.0102)	(0.0008, 0.0025, 0.0049)	(0.0026, 0.0059, 0.0103)	VG Unavailable
ENSG00000179796	VG Unavailable	VG Unavailable	VG Unavailable	VG Unavailable	VG Unavailable	VG Unavailable	VG Unavailable	VG Unavailable	(0.022, 0.0493, 0.0855)	(0.0919, 0.161, 0.2568)	(0.0148, 0.0331, 0.0606)	(0.0284, 0.041, 0.056)	(0.0957, 0.131, 0.1716)	(0.0106, 0.0256, 0.047)	(0.0379, 0.0721, 0.1221)	(0.0657, 0.1282, 0.2094)	(0.0606, 0.1074, 0.1747)	(0.0413, 0.0818, 0.1383)	(0.0241, 0.0511, 0.0872)	(0.0029, 0.0191, 0.0526)	VG Unavailable	VG Unavailable	VG Unavailable	VG Unavailable	VG Unavailable	VG Unavailable	VG Unavailable	VG Unavailable	VG Unavailable	VG Unavailable	VG Unavailable	VG Unavailable	VG Unavailable	(0.1003, 0.1634, 0.2492)	VG Unavailable	VG Unavailable	VG Unavailable	VG Unavailable	VG Unavailable	VG Unavailable	VG Unavailable	VG Unavailable	VG Unavailable	VG Unavailable	VG Unavailable	(0.0021, 0.0126, 0.0321)	VG Unavailable	VG Unavailable	VG Unavailable	VG Unavailable
ENSG00000179813	VG Unavailable	VG Unavailable	VG Unavailable	VG Unavailable	VG Unavailable	VG Unavailable	VG Unavailable	VG Unavailable	VG Unavailable	(0.0004, 0.0254, 0.0921)	(0.0034, 0.0182, 0.0426)	VG Unavailable	VG Unavailable	VG Unavailable	VG Unavailable	(0.0001, 0.0216, 0.0759)	(0.0, 0.0089, 0.0458)	(0.0021, 0.0189, 0.0501)	VG Unavailable	VG Unavailable	VG Unavailable	VG Unavailable	VG Unavailable	VG Unavailable	VG Unavailable	VG Unavailable	VG Unavailable	(0.0616, 0.0866, 0.1168)	VG Unavailable	VG Unavailable	VG Unavailable	VG Unavailable	(0.0111, 0.0211, 0.0341)	VG Unavailable	VG Unavailable	VG Unavailable	VG Unavailable	VG Unavailable	VG Unavailable	VG Unavailable	VG Unavailable	VG Unavailable	VG Unavailable	VG Unavailable	VG Unavailable	VG Unavailable	VG Unavailable	VG Unavailable	VG Unavailable	VG Unavailable
ENSG00000179818	(0.0019, 0.0033, 0.0053)	(0.0041, 0.0071, 0.0108)	(0.0025, 0.0061, 0.0116)	(0.0028, 0.0061, 0.0102)	(0.0016, 0.0048, 0.0097)	(0.001, 0.0023, 0.0039)	(0.0, 0.0003, 0.003)	(0.0014, 0.0029, 0.0049)	(0.0027, 0.0079, 0.016)	(0.0039, 0.0116, 0.0235)	(0.0028, 0.0068, 0.0122)	(0.0045, 0.008, 0.0123)	(0.0101, 0.0164, 0.0248)	(0.0032, 0.007, 0.0125)	(0.0051, 0.0122, 0.0229)	(0.0009, 0.0045, 0.0105)	(0.0015, 0.0055, 0.012)	(0.0007, 0.0031, 0.0066)	(0.0006, 0.0037, 0.0097)	(0.0016, 0.0116, 0.0287)	(0.0003, 0.0022, 0.0063)	(0.0014, 0.0038, 0.0072)	(0.0005, 0.0017, 0.0037)	(0.0013, 0.0035, 0.0065)	(0.0021, 0.0039, 0.0064)	(0.0054, 0.0094, 0.0143)	(0.0007, 0.0012, 0.0021)	(0.0022, 0.006, 0.0112)	(0.0005, 0.0019, 0.0044)	(0.0004, 0.0056, 0.0157)	(0.0006, 0.0043, 0.0116)	(0.0018, 0.0045, 0.0092)	(0.009, 0.0137, 0.0191)	(0.0009, 0.0014, 0.0021)	(0.0028, 0.0044, 0.0066)	(0.0014, 0.0039, 0.0075)	(0.0003, 0.0027, 0.0071)	(0.0027, 0.0061, 0.0106)	(0.0049, 0.0084, 0.0127)	(0.002, 0.0038, 0.0059)	(0.0016, 0.003, 0.0047)	(0.0011, 0.005, 0.012)	(0.004, 0.0088, 0.0155)	(0.0061, 0.0108, 0.017)	(0.0016, 0.0042, 0.0079)	(0.0003, 0.0011, 0.0024)	(0.0049, 0.0076, 0.0108)	(0.0006, 0.0025, 0.0056)	(0.0, 0.0007, 0.0028)	(0.0251, 0.0315, 0.0382)
ENSG00000179820	(0.0493, 0.0597, 0.0701)	(0.0419, 0.0523, 0.063)	(0.0493, 0.0748, 0.1037)	(0.0497, 0.0635, 0.0778)	(0.0405, 0.0553, 0.0723)	(0.0507, 0.062, 0.0742)	VG Unavailable	(0.0496, 0.0634, 0.0792)	(0.0323, 0.0572, 0.0879)	(0.0171, 0.0356, 0.0629)	(0.0249, 0.0439, 0.0699)	(0.0274, 0.0467, 0.069)	(0.0393, 0.0653, 0.1008)	(0.032, 0.0512, 0.0737)	(0.0605, 0.0955, 0.1413)	(0.0597, 0.0987, 0.1465)	(0.0341, 0.0554, 0.0836)	(0.0272, 0.0473, 0.0722)	(0.0357, 0.0655, 0.1088)	(0.0295, 0.062, 0.1029)	(0.0361, 0.0672, 0.1146)	(0.0513, 0.0663, 0.0841)	(0.0452, 0.0581, 0.0717)	(0.0462, 0.0603, 0.0743)	(0.0448, 0.0574, 0.0709)	(0.0479, 0.0588, 0.0717)	(0.0584, 0.0708, 0.0846)	(0.0516, 0.0657, 0.0805)	(0.0467, 0.0606, 0.0755)	(0.0181, 0.049, 0.0928)	(0.388, 0.6183, 0.9348)	(0.0211, 0.0359, 0.0551)	(0.0499, 0.0608, 0.073)	(0.0386, 0.0504, 0.0633)	(0.0516, 0.063, 0.0763)	(0.0362, 0.053, 0.0759)	(0.0444, 0.0627, 0.084)	(0.0436, 0.061, 0.0833)	(0.0493, 0.0716, 0.0989)	(0.0514, 0.0642, 0.078)	(0.0452, 0.0555, 0.067)	(0.0426, 0.0666, 0.0935)	(0.0321, 0.0471, 0.0648)	(0.0416, 0.0589, 0.0781)	(0.0367, 0.0488, 0.063)	(0.0441, 0.0582, 0.075)	(0.044, 0.0547, 0.0672)	(0.0295, 0.0434, 0.0613)	(0.0349, 0.0551, 0.0813)	(0.0736, 0.087, 0.1033)
ENSG00000179826	VG Unavailable	VG Unavailable	VG Unavailable	VG Unavailable	VG Unavailable	VG Unavailable	VG Unavailable	(0.1323, 0.239, 0.376)	VG Unavailable	VG Unavailable	VG Unavailable	VG Unavailable	VG Unavailable	VG Unavailable	VG Unavailable	VG Unavailable	VG Unavailable	VG Unavailable	VG Unavailable	VG Unavailable	VG Unavailable	VG Unavailable	VG Unavailable	VG Unavailable	(0.7314, 0.8939, 1.1087)	VG Unavailable	VG Unavailable	VG Unavailable	VG Unavailable	VG Unavailable	VG Unavailable	VG Unavailable	VG Unavailable	VG Unavailable	VG Unavailable	VG Unavailable	VG Unavailable	VG Unavailable	VG Unavailable	VG Unavailable	VG Unavailable	(0.2782, 0.4494, 0.6713)	VG Unavailable	VG Unavailable	VG Unavailable	VG Unavailable	VG Unavailable	VG Unavailable	VG Unavailable	VG Unavailable
ENSG00000179832	(0.0021, 0.0036, 0.0055)	(0.0024, 0.0041, 0.0065)	(0.0017, 0.0035, 0.0058)	(0.0, 0.0004, 0.0033)	(0.0004, 0.0021, 0.0053)	(0.0026, 0.0046, 0.0071)	(0.0, 0.0043, 0.0158)	(0.0016, 0.0032, 0.0053)	(0.0, 0.0, 0.0153)	(0.0, 0.0013, 0.0066)	(0.0002, 0.0021, 0.0055)	(0.0012, 0.0022, 0.0035)	(0.001, 0.0021, 0.0036)	(0.0001, 0.0009, 0.0022)	(0.0023, 0.0045, 0.0076)	(0.0044, 0.009, 0.0153)	(0.0014, 0.0041, 0.0084)	(0.003, 0.0066, 0.0115)	(0.0, 0.0011, 0.0068)	(0.0019, 0.0065, 0.0137)	(0.0026, 0.0085, 0.0184)	(0.0012, 0.0028, 0.0051)	(0.0023, 0.0037, 0.0055)	(0.0035, 0.0058, 0.0089)	(0.0033, 0.0047, 0.0064)	(0.0016, 0.003, 0.005)	(0.001, 0.0031, 0.0067)	(0.0023, 0.0041, 0.0066)	(0.0021, 0.0046, 0.008)	(0.0002, 0.0019, 0.0056)	(0.0, 0.0016, 0.0055)	(0.0034, 0.0072, 0.0127)	(0.0013, 0.0023, 0.0034)	(0.0013, 0.004, 0.0083)	(0.0032, 0.005, 0.007)	(0.0022, 0.0055, 0.0101)	(0.0027, 0.0047, 0.0072)	(0.0025, 0.0043, 0.0064)	(0.0024, 0.0038, 0.0055)	(0.002, 0.003, 0.0044)	(0.0018, 0.0028, 0.0041)	(0.0006, 0.002, 0.0042)	(0.0006, 0.0018, 0.0037)	(0.0029, 0.0045, 0.0063)	(0.0015, 0.0028, 0.0045)	(0.0009, 0.0019, 0.0032)	(0.0036, 0.0044, 0.0053)	(0.0019, 0.0052, 0.011)	(0.0006, 0.0028, 0.0061)	(0.0064, 0.0095, 0.0134)
ENSG00000179833	(0.0091, 0.0135, 0.0191)	(0.0041, 0.0085, 0.0141)	(0.0001, 0.0063, 0.0235)	(0.0079, 0.0133, 0.0203)	(0.008, 0.0154, 0.0255)	(0.0124, 0.0175, 0.0239)	(0.0003, 0.0236, 0.087)	(0.0032, 0.0077, 0.0146)	VG Unavailable	VG Unavailable	(0.0, 0.0071, 0.0399)	(0.0, 0.0062, 0.0243)	(0.0043, 0.0173, 0.0394)	(0.0151, 0.0409, 0.0849)	(0.0037, 0.028, 0.0743)	VG Unavailable	VG Unavailable	(0.0, 0.0, 0.0266)	(0.0126, 0.0415, 0.0864)	VG Unavailable	(0.0177, 0.0441, 0.0827)	(0.0005, 0.0051, 0.0142)	(0.0039, 0.0092, 0.0162)	(0.0038, 0.0101, 0.0196)	(0.0037, 0.0063, 0.0096)	(0.0053, 0.0112, 0.0193)	(0.002, 0.0044, 0.008)	(0.0023, 0.0083, 0.0181)	(0.0, 0.0035, 0.019)	(0.0009, 0.0148, 0.0456)	(0.0027, 0.0069, 0.0124)	(0.0038, 0.013, 0.0295)	(0.0046, 0.009, 0.0145)	(0.007, 0.0147, 0.0255)	(0.004, 0.0082, 0.0133)	(0.0095, 0.021, 0.0368)	(0.0051, 0.0209, 0.05)	(0.0109, 0.0238, 0.0412)	(0.0, 0.0, 0.01)	(0.0033, 0.0058, 0.0092)	(0.0122, 0.0167, 0.0221)	(0.0007, 0.0061, 0.0176)	(0.0056, 0.0126, 0.0232)	(0.0071, 0.0132, 0.021)	(0.0003, 0.0061, 0.0204)	(0.0, 0.0017, 0.0081)	(0.0102, 0.0166, 0.0248)	(0.0, 0.0051, 0.025)	(0.0003, 0.0031, 0.0092)	(0.0132, 0.0214, 0.0316)
ENSG00000179840	VG Unavailable	VG Unavailable	VG Unavailable	VG Unavailable	VG Unavailable	VG Unavailable	VG Unavailable	VG Unavailable	VG Unavailable	VG Unavailable	VG Unavailable	VG Unavailable	VG Unavailable	VG Unavailable	VG Unavailable	VG Unavailable	VG Unavailable	VG Unavailable	VG Unavailable	VG Unavailable	VG Unavailable	VG Unavailable	VG Unavailable	VG Unavailable	VG Unavailable	VG Unavailable	VG Unavailable	VG Unavailable	VG Unavailable	VG Unavailable	(0.0377, 0.0729, 0.1187)	VG Unavailable	VG Unavailable	VG Unavailable	VG Unavailable	VG Unavailable	VG Unavailable	VG Unavailable	VG Unavailable	VG Unavailable	VG Unavailable	VG Unavailable	VG Unavailable	VG Unavailable	VG Unavailable	VG Unavailable	VG Unavailable	VG Unavailable	VG Unavailable	(0.0416, 0.0586, 0.081)
ENSG00000179841	VG Unavailable	VG Unavailable	VG Unavailable	VG Unavailable	VG Unavailable	VG Unavailable	VG Unavailable	VG Unavailable	(0.0012, 0.0092, 0.0263)	(0.0026, 0.0163, 0.0402)	(0.0022, 0.0085, 0.0184)	VG Unavailable	(0.0, 0.0034, 0.0347)	(0.0, 0.0017, 0.0149)	(0.0041, 0.0122, 0.0248)	(0.0, 0.0, 0.0215)	VG Unavailable	(0.0022, 0.0058, 0.0117)	(0.0016, 0.0098, 0.0243)	VG Unavailable	VG Unavailable	VG Unavailable	(0.0088, 0.0271, 0.0579)	VG Unavailable	VG Unavailable	VG Unavailable	VG Unavailable	VG Unavailable	VG Unavailable	VG Unavailable	(0.0019, 0.011, 0.0272)	VG Unavailable	VG Unavailable	VG Unavailable	VG Unavailable	VG Unavailable	VG Unavailable	VG Unavailable	VG Unavailable	VG Unavailable	VG Unavailable	VG Unavailable	VG Unavailable	VG Unavailable	VG Unavailable	VG Unavailable	VG Unavailable	VG Unavailable	VG Unavailable	VG Unavailable
ENSG00000179846	VG Unavailable	VG Unavailable	VG Unavailable	VG Unavailable	VG Unavailable	VG Unavailable	VG Unavailable	VG Unavailable	VG Unavailable	VG Unavailable	VG Unavailable	VG Unavailable	VG Unavailable	VG Unavailable	VG Unavailable	VG Unavailable	VG Unavailable	VG Unavailable	VG Unavailable	VG Unavailable	VG Unavailable	VG Unavailable	VG Unavailable	VG Unavailable	VG Unavailable	VG Unavailable	VG Unavailable	VG Unavailable	VG Unavailable	VG Unavailable	VG Unavailable	VG Unavailable	VG Unavailable	VG Unavailable	VG Unavailable	VG Unavailable	VG Unavailable	VG Unavailable	VG Unavailable	(0.0061, 0.0089, 0.0122)	(0.0045, 0.0068, 0.0096)	VG Unavailable	VG Unavailable	VG Unavailable	VG Unavailable	(0.0032, 0.0144, 0.0356)	VG Unavailable	VG Unavailable	(0.0044, 0.0291, 0.0691)	VG Unavailable
ENSG00000179855	(0.0296, 0.0374, 0.0465)	(0.0253, 0.0341, 0.0431)	(0.0146, 0.0258, 0.0417)	(0.0141, 0.0208, 0.0288)	(0.0167, 0.0258, 0.0361)	(0.0122, 0.0166, 0.0212)	VG Unavailable	(0.033, 0.0453, 0.0593)	VG Unavailable	VG Unavailable	VG Unavailable	VG Unavailable	VG Unavailable	VG Unavailable	VG Unavailable	VG Unavailable	(0.0246, 0.0638, 0.1249)	VG Unavailable	VG Unavailable	VG Unavailable	VG Unavailable	(0.0391, 0.0612, 0.0898)	(0.0231, 0.0356, 0.0504)	(0.0655, 0.0838, 0.1055)	(0.0253, 0.0362, 0.0495)	(0.0687, 0.083, 0.0993)	VG Unavailable	(0.0072, 0.0172, 0.0307)	(0.0195, 0.0308, 0.0447)	(0.0023, 0.0113, 0.0278)	VG Unavailable	(0.0028, 0.0159, 0.0393)	(0.0249, 0.0329, 0.0419)	(0.0356, 0.0602, 0.0914)	(0.0295, 0.0373, 0.047)	(0.0003, 0.0163, 0.0617)	VG Unavailable	(0.0177, 0.0284, 0.0411)	(0.0046, 0.0181, 0.0363)	(0.0136, 0.0279, 0.047)	(0.022, 0.0343, 0.0491)	VG Unavailable	(0.0356, 0.0495, 0.0681)	(0.0342, 0.0491, 0.0681)	(0.0319, 0.047, 0.0671)	VG Unavailable	(0.0194, 0.0257, 0.0333)	(0.0201, 0.0375, 0.0606)	(0.0301, 0.0566, 0.0882)	(0.114, 0.1668, 0.2307)
ENSG00000179859	(0.0034, 0.0134, 0.0328)	(0.0017, 0.0068, 0.0158)	(0.0, 0.0, 0.0214)	VG Unavailable	(0.0137, 0.0479, 0.1079)	(0.0054, 0.0231, 0.0531)	VG Unavailable	(0.0007, 0.0097, 0.0301)	(0.0, 0.0, 0.0168)	(0.0, 0.0114, 0.0397)	(0.0, 0.0, 0.1456)	(0.0046, 0.0143, 0.0299)	(0.0053, 0.0178, 0.0377)	(0.0, 0.0, 0.3664)	(0.0, 0.0042, 0.0206)	(0.0019, 0.0176, 0.0471)	(0.0007, 0.0118, 0.0371)	(0.0, 0.0029, 0.0195)	(0.0, 0.008, 0.0477)	(0.0013, 0.0255, 0.0887)	(0.0, 0.0086, 0.06)	(0.0005, 0.0108, 0.0339)	(0.0011, 0.0102, 0.0299)	(0.0037, 0.0218, 0.0539)	(0.0008, 0.0076, 0.0226)	(0.0001, 0.0069, 0.0254)	(0.0061, 0.0204, 0.0415)	VG Unavailable	VG Unavailable	VG Unavailable	(0.0, 0.0111, 0.0416)	VG Unavailable	(0.01, 0.0224, 0.0395)	VG Unavailable	(0.011, 0.0251, 0.043)	(0.0002, 0.0136, 0.0443)	(0.0017, 0.0199, 0.0598)	(0.0102, 0.0317, 0.0695)	(0.0, 0.0055, 0.0249)	(0.0028, 0.0054, 0.0093)	(0.0066, 0.01, 0.0144)	(0.0001, 0.0129, 0.0455)	(0.0, 0.0, 0.0181)	(0.0, 0.0047, 0.0355)	(0.0195, 0.0609, 0.1263)	(0.0006, 0.0074, 0.0218)	(0.0079, 0.0292, 0.0615)	(0.0, 0.0017, 0.0351)	(0.0017, 0.0254, 0.0823)	(0.0098, 0.0424, 0.1008)
ENSG00000179862	(0.0085, 0.0159, 0.0253)	(0.0127, 0.0217, 0.0325)	(0.0036, 0.0091, 0.0169)	(0.0037, 0.0075, 0.0126)	(0.0, 0.002, 0.0122)	(0.0003, 0.0028, 0.0086)	VG Unavailable	(0.0084, 0.014, 0.0202)	(0.0, 0.0043, 0.0357)	(0.0003, 0.0152, 0.05)	(0.0, 0.0031, 0.0205)	(0.0021, 0.0101, 0.0246)	(0.0, 0.0, 0.0617)	(0.0, 0.0, 0.0064)	(0.0002, 0.006, 0.0191)	(0.0, 0.009, 0.0439)	(0.0, 0.002, 0.0294)	(0.0, 0.0014, 0.0131)	(0.0, 0.0003, 0.0793)	(0.0, 0.005, 0.0219)	(0.0, 0.0, 0.0123)	(0.0009, 0.0024, 0.0046)	(0.0004, 0.0024, 0.0058)	(0.0, 0.0015, 0.0062)	(0.0226, 0.0317, 0.0421)	(0.0033, 0.0085, 0.0162)	(0.0234, 0.0459, 0.0774)	(0.0041, 0.0089, 0.0155)	(0.0023, 0.0055, 0.0106)	(0.0032, 0.011, 0.0253)	VG Unavailable	(0.0011, 0.0045, 0.0102)	(0.0259, 0.0389, 0.0564)	(0.0042, 0.0071, 0.0111)	(0.0092, 0.0189, 0.0326)	(0.002, 0.0085, 0.0198)	(0.0116, 0.0183, 0.0264)	(0.0059, 0.0118, 0.0207)	(0.0, 0.0001, 0.118)	(0.0035, 0.0056, 0.0083)	(0.0039, 0.0057, 0.0081)	(0.0132, 0.0214, 0.0327)	(0.0003, 0.0075, 0.0252)	(0.0143, 0.0244, 0.0369)	(0.0031, 0.0078, 0.015)	(0.0043, 0.0073, 0.011)	(0.0061, 0.0118, 0.0193)	(0.0012, 0.005, 0.0117)	(0.0003, 0.003, 0.0087)	(0.0241, 0.0378, 0.0539)
ENSG00000179869	VG Unavailable	VG Unavailable	VG Unavailable	VG Unavailable	VG Unavailable	VG Unavailable	VG Unavailable	VG Unavailable	VG Unavailable	VG Unavailable	VG Unavailable	VG Unavailable	VG Unavailable	VG Unavailable	VG Unavailable	VG Unavailable	VG Unavailable	VG Unavailable	VG Unavailable	VG Unavailable	VG Unavailable	VG Unavailable	VG Unavailable	VG Unavailable	(0.1076, 0.1361, 0.1668)	VG Unavailable	VG Unavailable	VG Unavailable	VG Unavailable	VG Unavailable	VG Unavailable	VG Unavailable	(0.024, 0.0344, 0.0481)	VG Unavailable	(0.008, 0.014, 0.0215)	VG Unavailable	VG Unavailable	VG Unavailable	(0.0423, 0.0648, 0.0949)	(0.2662, 0.3495, 0.4491)	(0.3309, 0.4361, 0.5574)	(0.0894, 0.1389, 0.2112)	VG Unavailable	(0.0047, 0.017, 0.0342)	VG Unavailable	(0.007, 0.0114, 0.0164)	(0.0418, 0.0511, 0.0615)	VG Unavailable	VG Unavailable	(0.0105, 0.0154, 0.0211)
ENSG00000179873	VG Unavailable	VG Unavailable	VG Unavailable	VG Unavailable	VG Unavailable	VG Unavailable	VG Unavailable	VG Unavailable	VG Unavailable	VG Unavailable	VG Unavailable	VG Unavailable	VG Unavailable	VG Unavailable	VG Unavailable	VG Unavailable	VG Unavailable	VG Unavailable	VG Unavailable	VG Unavailable	VG Unavailable	VG Unavailable	VG Unavailable	VG Unavailable	VG Unavailable	VG Unavailable	VG Unavailable	VG Unavailable	VG Unavailable	VG Unavailable	VG Unavailable	VG Unavailable	VG Unavailable	VG Unavailable	VG Unavailable	VG Unavailable	VG Unavailable	VG Unavailable	VG Unavailable	VG Unavailable	VG Unavailable	VG Unavailable	VG Unavailable	VG Unavailable	VG Unavailable	(0.0087, 0.0174, 0.0296)	VG Unavailable	VG Unavailable	VG Unavailable	VG Unavailable
ENSG00000179886	(0.008, 0.0126, 0.0182)	(0.0043, 0.0083, 0.0137)	(0.0004, 0.0032, 0.0088)	(0.003, 0.0083, 0.016)	(0.0038, 0.0099, 0.0192)	(0.0048, 0.0085, 0.0135)	(0.0, 0.0055, 0.023)	(0.0043, 0.0089, 0.0148)	(0.002, 0.0078, 0.0186)	(0.0028, 0.0111, 0.0241)	(0.0022, 0.0072, 0.0156)	(0.0016, 0.0036, 0.0068)	(0.0017, 0.0038, 0.0072)	(0.0022, 0.0062, 0.0121)	(0.0, 0.0013, 0.0101)	(0.001, 0.0064, 0.0175)	(0.0022, 0.0063, 0.0126)	(0.0002, 0.0037, 0.0111)	(0.0021, 0.0086, 0.0183)	(0.0084, 0.021, 0.0395)	(0.0003, 0.0051, 0.0165)	(0.0027, 0.0056, 0.0099)	(0.0029, 0.0059, 0.01)	(0.0033, 0.0068, 0.0116)	(0.0042, 0.0075, 0.0118)	(0.0042, 0.0071, 0.0112)	(0.0012, 0.0032, 0.0062)	(0.0035, 0.0083, 0.0154)	(0.0001, 0.0025, 0.0076)	(0.0056, 0.0158, 0.0315)	(0.0006, 0.005, 0.0135)	(0.0043, 0.0138, 0.0284)	(0.0063, 0.0104, 0.0156)	(0.0034, 0.0061, 0.0098)	(0.0054, 0.0087, 0.0127)	(0.0013, 0.0044, 0.009)	(0.005, 0.0088, 0.0136)	(0.0028, 0.0063, 0.0114)	(0.0019, 0.0046, 0.0082)	(0.0048, 0.0079, 0.0118)	(0.0064, 0.0092, 0.0127)	(0.0007, 0.0042, 0.0109)	(0.0025, 0.0075, 0.0162)	(0.0, 0.0015, 0.0059)	(0.0033, 0.0073, 0.0133)	(0.0017, 0.0056, 0.0118)	(0.0036, 0.0061, 0.0093)	(0.0, 0.0019, 0.0084)	(0.0001, 0.0037, 0.0129)	(0.0138, 0.0234, 0.0349)
ENSG00000179889	(0.0114, 0.012, 0.0126)	(0.0083, 0.01, 0.0117)	(0.0065, 0.0087, 0.0111)	(0.0093, 0.0114, 0.0139)	(0.0147, 0.0177, 0.0211)	(0.0174, 0.0184, 0.0193)	(0.002, 0.0054, 0.0104)	(0.0074, 0.0092, 0.0111)	(0.0086, 0.0124, 0.017)	(0.0101, 0.0144, 0.0197)	(0.0062, 0.0085, 0.011)	(0.0144, 0.0183, 0.0227)	(0.0106, 0.0143, 0.018)	(0.0069, 0.0094, 0.0122)	(0.0067, 0.0093, 0.0123)	(0.0074, 0.01, 0.0133)	(0.0062, 0.0088, 0.0118)	(0.0072, 0.0098, 0.013)	(0.0049, 0.0074, 0.0106)	(0.0025, 0.0045, 0.0072)	(0.0058, 0.0084, 0.012)	(0.0092, 0.0115, 0.0142)	(0.0198, 0.0208, 0.0219)	(0.0107, 0.0125, 0.0145)	(0.0133, 0.0157, 0.0184)	(0.0152, 0.0163, 0.0176)	(0.0165, 0.0195, 0.0231)	(0.0094, 0.0119, 0.0146)	(0.0086, 0.0111, 0.0139)	(0.0053, 0.0093, 0.0141)	(0.0259, 0.0354, 0.0456)	(0.0115, 0.0151, 0.0189)	(nan, nan, nan)	(0.0141, 0.0162, 0.0186)	(0.0124, 0.013, 0.0137)	(0.0081, 0.011, 0.0141)	(0.0155, 0.0194, 0.0236)	(0.0165, 0.0184, 0.0204)	(0.0106, 0.0133, 0.0164)	(0.0121, 0.0129, 0.0137)	(0.0118, 0.0124, 0.0132)	(0.028, 0.038, 0.0488)	(0.0135, 0.0178, 0.023)	(0.0107, 0.0136, 0.0175)	(0.0116, 0.0143, 0.0177)	(0.0234, 0.0262, 0.0293)	(0.0112, 0.0132, 0.0153)	(0.0059, 0.0082, 0.011)	(0.0073, 0.0103, 0.0139)	(0.009, 0.0116, 0.0141)
ENSG00000179902	VG Unavailable	VG Unavailable	VG Unavailable	VG Unavailable	VG Unavailable	VG Unavailable	VG Unavailable	VG Unavailable	VG Unavailable	(0.0072, 0.0449, 0.1083)	(0.0288, 0.0776, 0.155)	VG Unavailable	VG Unavailable	VG Unavailable	VG Unavailable	(0.0349, 0.0977, 0.1977)	(0.0316, 0.0742, 0.1372)	(0.0236, 0.0619, 0.1124)	VG Unavailable	VG Unavailable	VG Unavailable	VG Unavailable	VG Unavailable	VG Unavailable	VG Unavailable	VG Unavailable	VG Unavailable	VG Unavailable	VG Unavailable	VG Unavailable	VG Unavailable	VG Unavailable	(0.0161, 0.0347, 0.0617)	VG Unavailable	VG Unavailable	VG Unavailable	VG Unavailable	VG Unavailable	(0.053, 0.0844, 0.1208)	VG Unavailable	VG Unavailable	VG Unavailable	VG Unavailable	VG Unavailable	VG Unavailable	(0.0316, 0.0417, 0.0544)	(0.3242, 0.4503, 0.6084)	VG Unavailable	VG Unavailable	VG Unavailable
ENSG00000179909	(0.046, 0.0607, 0.0765)	(0.037, 0.0485, 0.0621)	(0.0139, 0.0208, 0.0288)	(0.0252, 0.0397, 0.0587)	(0.0204, 0.031, 0.0441)	(0.0534, 0.0757, 0.1029)	(0.0041, 0.0246, 0.059)	(0.034, 0.047, 0.0614)	(0.0029, 0.0083, 0.0148)	(0.0081, 0.0177, 0.0308)	(0.0058, 0.0107, 0.0165)	(0.0041, 0.007, 0.0105)	(0.0022, 0.0045, 0.0073)	(0.0057, 0.0106, 0.0175)	(0.0042, 0.0086, 0.0145)	(0.0102, 0.0192, 0.0316)	(0.0075, 0.0138, 0.0221)	(0.0029, 0.0064, 0.0107)	(0.001, 0.0046, 0.0113)	(0.0126, 0.0262, 0.0439)	(0.0, 0.0042, 0.0164)	(0.0149, 0.0201, 0.0259)	(0.0121, 0.0175, 0.024)	(0.0229, 0.0305, 0.0389)	(0.0269, 0.0383, 0.0506)	(0.0115, 0.0147, 0.0187)	(0.0173, 0.0241, 0.0318)	(0.0086, 0.0137, 0.0199)	(0.0165, 0.0239, 0.0344)	(0.0122, 0.0296, 0.0556)	(0.0881, 0.1285, 0.1843)	(0.0348, 0.0727, 0.1241)	(0.036, 0.047, 0.0584)	(0.012, 0.021, 0.0318)	(0.0281, 0.0432, 0.0631)	(0.0351, 0.0539, 0.0809)	(0.0125, 0.0231, 0.0363)	(0.0116, 0.0181, 0.0267)	(0.0072, 0.0103, 0.0139)	(0.0584, 0.0804, 0.1042)	(0.0629, 0.0879, 0.1201)	(0.0192, 0.0294, 0.0425)	(0.0174, 0.0265, 0.0386)	(0.013, 0.0183, 0.0246)	(0.0317, 0.0475, 0.0674)	(0.015, 0.0251, 0.0382)	(0.0095, 0.0117, 0.0143)	(0.0294, 0.0603, 0.1035)	(0.0652, 0.1089, 0.166)	(0.0869, 0.122, 0.1648)
ENSG00000179912	(0.0033, 0.0051, 0.0075)	(0.0016, 0.0034, 0.0057)	(0.0, 0.0007, 0.0038)	(0.0024, 0.0047, 0.0076)	(0.0001, 0.002, 0.0059)	(0.0041, 0.0061, 0.0087)	(0.0002, 0.0074, 0.0233)	(0.001, 0.0024, 0.0046)	(0.0018, 0.0045, 0.0091)	(0.0033, 0.0095, 0.0187)	(0.0, 0.0012, 0.0045)	(0.0005, 0.0014, 0.0027)	(0.0, 0.0005, 0.0023)	(0.0006, 0.0021, 0.0046)	(0.0004, 0.0023, 0.0056)	(0.0, 0.0013, 0.0069)	(0.0025, 0.0065, 0.012)	(0.0002, 0.0021, 0.0062)	(0.0054, 0.0117, 0.0206)	(0.0013, 0.0057, 0.0134)	(0.0003, 0.0036, 0.0093)	(0.0008, 0.0025, 0.0053)	(0.002, 0.0038, 0.0064)	(0.0019, 0.0039, 0.0063)	(0.0, 0.0002, 0.0052)	(0.0011, 0.0026, 0.0046)	(0.0006, 0.0022, 0.0045)	(0.0003, 0.002, 0.0048)	(0.0013, 0.0036, 0.0071)	(0.0, 0.002, 0.0114)	(0.0, 0.0006, 0.0075)	(0.0022, 0.0052, 0.0089)	(0.0025, 0.0044, 0.0066)	(0.002, 0.0035, 0.0055)	(0.0017, 0.003, 0.0046)	(0.0017, 0.0039, 0.007)	(0.0027, 0.0061, 0.0111)	(0.001, 0.0029, 0.0058)	(0.0034, 0.0058, 0.0089)	(0.0018, 0.003, 0.0046)	(0.0011, 0.0022, 0.0035)	(0.0006, 0.004, 0.0102)	(0.0019, 0.0043, 0.0077)	(0.0015, 0.0035, 0.0063)	(0.0, 0.0009, 0.004)	(0.0006, 0.0018, 0.0036)	(0.0017, 0.003, 0.0048)	(0.0003, 0.002, 0.0052)	(0.0001, 0.0015, 0.0045)	(0.0049, 0.0075, 0.011)
ENSG00000179913	VG Unavailable	VG Unavailable	VG Unavailable	VG Unavailable	VG Unavailable	VG Unavailable	VG Unavailable	(0.0361, 0.0612, 0.0946)	VG Unavailable	VG Unavailable	VG Unavailable	VG Unavailable	VG Unavailable	VG Unavailable	VG Unavailable	VG Unavailable	VG Unavailable	VG Unavailable	VG Unavailable	VG Unavailable	VG Unavailable	(0.0062, 0.0208, 0.0429)	(0.0073, 0.0103, 0.0136)	VG Unavailable	(0.1608, 0.1937, 0.2302)	VG Unavailable	VG Unavailable	VG Unavailable	VG Unavailable	(0.0567, 0.129, 0.225)	VG Unavailable	(0.0863, 0.1494, 0.2262)	(0.0659, 0.1268, 0.2111)	VG Unavailable	VG Unavailable	VG Unavailable	(0.1088, 0.1548, 0.206)	(0.0386, 0.0774, 0.1336)	VG Unavailable	(0.1352, 0.1761, 0.2214)	(0.2238, 0.2807, 0.3452)	(0.0157, 0.023, 0.0313)	(0.012, 0.0188, 0.0265)	VG Unavailable	(0.0461, 0.0592, 0.0734)	VG Unavailable	VG Unavailable	VG Unavailable	(0.1207, 0.1949, 0.2822)	VG Unavailable
ENSG00000179914	VG Unavailable	(0.0596, 0.0727, 0.0872)	VG Unavailable	(0.04, 0.0585, 0.0814)	(0.0097, 0.0168, 0.0254)	(0.0246, 0.0317, 0.0397)	VG Unavailable	VG Unavailable	VG Unavailable	VG Unavailable	VG Unavailable	VG Unavailable	VG Unavailable	VG Unavailable	VG Unavailable	VG Unavailable	VG Unavailable	VG Unavailable	VG Unavailable	VG Unavailable	VG Unavailable	(0.0556, 0.1067, 0.1795)	(0.0666, 0.0869, 0.1095)	VG Unavailable	VG Unavailable	VG Unavailable	VG Unavailable	(0.0077, 0.0132, 0.0199)	(0.0, 0.0, 0.0025)	VG Unavailable	VG Unavailable	VG Unavailable	(0.0523, 0.0819, 0.1194)	VG Unavailable	VG Unavailable	(0.0132, 0.0372, 0.0696)	VG Unavailable	VG Unavailable	VG Unavailable	VG Unavailable	VG Unavailable	(0.7014, 0.8939, 1.0929)	(0.0592, 0.0874, 0.122)	VG Unavailable	(0.3181, 0.4351, 0.5957)	(0.0437, 0.0776, 0.1218)	VG Unavailable	VG Unavailable	VG Unavailable	(0.1392, 0.2009, 0.2702)
ENSG00000179915	(0.022, 0.0448, 0.0823)	(0.0075, 0.0334, 0.0793)	VG Unavailable	VG Unavailable	(0.0023, 0.0089, 0.019)	(0.0163, 0.0381, 0.0667)	VG Unavailable	(0.0637, 0.0989, 0.1418)	(0.0049, 0.0072, 0.0103)	(0.0036, 0.0064, 0.0102)	(0.0028, 0.0048, 0.0075)	(0.0022, 0.0029, 0.0039)	(0.0057, 0.0074, 0.0093)	(0.0016, 0.0028, 0.0043)	(0.0037, 0.0054, 0.0074)	(0.0074, 0.0115, 0.0162)	(0.0026, 0.0046, 0.0073)	(0.0008, 0.0023, 0.0043)	(0.0042, 0.0074, 0.0118)	(0.0029, 0.007, 0.013)	(0.0101, 0.0176, 0.0273)	(0.0071, 0.011, 0.0156)	(0.0023, 0.0056, 0.0103)	(0.0058, 0.0095, 0.0145)	VG Unavailable	(0.0042, 0.0069, 0.0108)	VG Unavailable	(0.005, 0.0098, 0.0156)	(0.01, 0.0269, 0.0534)	VG Unavailable	VG Unavailable	VG Unavailable	VG Unavailable	VG Unavailable	(0.0046, 0.0055, 0.0066)	(0.0, 0.0098, 0.0518)	VG Unavailable	(0.0283, 0.0496, 0.0737)	(0.0047, 0.008, 0.012)	(0.0149, 0.0279, 0.0433)	(0.0289, 0.0483, 0.0747)	VG Unavailable	(0.0101, 0.027, 0.0512)	VG Unavailable	(0.0069, 0.0193, 0.0362)	(0.0105, 0.0138, 0.0175)	(0.0446, 0.0731, 0.1133)	VG Unavailable	(0.0041, 0.0124, 0.0241)	VG Unavailable
ENSG00000179918	(0.0019, 0.0047, 0.009)	(0.0, 0.0002, 0.0073)	(0.0, 0.0, 0.0038)	(0.0004, 0.0039, 0.0109)	(0.0032, 0.0115, 0.0243)	(0.0016, 0.0059, 0.0119)	VG Unavailable	(0.0007, 0.0027, 0.0059)	(0.0, 0.0, 0.0105)	(0.0, 0.0073, 0.0295)	(0.0, 0.0, 0.0076)	(0.0001, 0.0039, 0.0132)	(0.0015, 0.0078, 0.0198)	(0.0, 0.0017, 0.009)	(0.0001, 0.0036, 0.0115)	(0.0, 0.0006, 0.0132)	(0.0006, 0.0062, 0.0168)	(0.0004, 0.0062, 0.0184)	(0.0, 0.0037, 0.0141)	(0.0, 0.0012, 0.024)	(0.0018, 0.0129, 0.0332)	(0.0002, 0.0027, 0.0079)	(0.0022, 0.0048, 0.0081)	(0.0, 0.001, 0.0077)	(0.0021, 0.0057, 0.0118)	(0.0013, 0.0043, 0.0093)	(0.0003, 0.002, 0.0052)	(0.0004, 0.0039, 0.0112)	(0.0, 0.0, 0.0102)	(0.0, 0.0, 0.0055)	(0.0002, 0.0017, 0.0052)	(0.0004, 0.0011, 0.0022)	(0.0034, 0.0072, 0.0128)	(0.0048, 0.0083, 0.013)	(0.0047, 0.0101, 0.018)	(0.0, 0.0, 0.0315)	(0.0008, 0.0051, 0.0136)	(0.0063, 0.0153, 0.0288)	(0.0004, 0.0035, 0.0096)	(0.0036, 0.0077, 0.0139)	(0.0052, 0.0101, 0.0162)	(0.0, 0.0028, 0.011)	(0.0008, 0.003, 0.0062)	(0.0, 0.0008, 0.0093)	(0.0008, 0.003, 0.0071)	(0.0008, 0.0052, 0.0135)	(0.0009, 0.0031, 0.0065)	(0.0, 0.0, 0.0111)	(0.0, 0.0, 0.0174)	(0.0039, 0.0073, 0.0114)
ENSG00000179921	(0.0173, 0.0248, 0.0347)	(0.0082, 0.0135, 0.0195)	VG Unavailable	VG Unavailable	(0.003, 0.0159, 0.0419)	VG Unavailable	VG Unavailable	(0.0107, 0.0191, 0.0321)	VG Unavailable	VG Unavailable	VG Unavailable	VG Unavailable	VG Unavailable	VG Unavailable	VG Unavailable	VG Unavailable	VG Unavailable	VG Unavailable	VG Unavailable	VG Unavailable	VG Unavailable	(0.0002, 0.0154, 0.0543)	(0.0213, 0.0402, 0.0674)	(0.0266, 0.0605, 0.1057)	VG Unavailable	VG Unavailable	VG Unavailable	(0.0235, 0.0529, 0.0932)	VG Unavailable	VG Unavailable	VG Unavailable	VG Unavailable	(0.0309, 0.0584, 0.0978)	VG Unavailable	(0.034, 0.0714, 0.1185)	VG Unavailable	VG Unavailable	VG Unavailable	VG Unavailable	VG Unavailable	VG Unavailable	VG Unavailable	(0.0242, 0.0523, 0.0943)	(0.0283, 0.049, 0.0763)	(0.0031, 0.014, 0.0331)	(0.2691, 0.3918, 0.5296)	VG Unavailable	VG Unavailable	VG Unavailable	(0.012, 0.0172, 0.0233)
ENSG00000179922	(0.0076, 0.014, 0.022)	(0.0064, 0.0127, 0.0203)	(0.0, 0.0, 0.0094)	(0.0022, 0.0053, 0.0101)	(0.0038, 0.0092, 0.0171)	(0.0018, 0.0045, 0.0086)	VG Unavailable	(0.0069, 0.0134, 0.0223)	(0.005, 0.0189, 0.0461)	(0.0007, 0.0114, 0.0333)	(0.0026, 0.0134, 0.0339)	(0.0001, 0.0035, 0.0119)	(0.0, 0.0009, 0.0113)	(0.0, 0.0056, 0.0203)	(0.0045, 0.0187, 0.0458)	(0.0, 0.0049, 0.0328)	(0.0, 0.0, 0.006)	(0.0, 0.0, 0.0355)	(0.0025, 0.0155, 0.0404)	(0.0076, 0.0303, 0.0698)	(0.0, 0.0, 0.0553)	(0.0072, 0.0118, 0.0174)	(0.0015, 0.0044, 0.0084)	(0.0045, 0.0087, 0.0136)	(0.0036, 0.0077, 0.0134)	(0.0051, 0.0082, 0.0124)	(0.0004, 0.0044, 0.0138)	(0.0035, 0.0081, 0.0145)	(0.0039, 0.0078, 0.0128)	(0.0005, 0.008, 0.0249)	(0.0013, 0.0078, 0.0211)	(0.0, 0.0, 0.0521)	(0.0036, 0.0081, 0.0143)	(0.0018, 0.0033, 0.0052)	(0.0077, 0.0145, 0.0239)	(0.0, 0.0, 0.0186)	(0.0022, 0.0066, 0.0142)	(0.003, 0.0064, 0.011)	(0.0012, 0.0051, 0.0121)	(0.0051, 0.0101, 0.016)	(0.0048, 0.0091, 0.0148)	(0.0047, 0.016, 0.0312)	(0.0034, 0.0086, 0.0161)	(0.0014, 0.0051, 0.011)	(0.0018, 0.0059, 0.0123)	(0.0004, 0.0034, 0.0099)	(0.0025, 0.0051, 0.009)	(0.0004, 0.0042, 0.0125)	(0.0008, 0.0067, 0.0181)	(0.0072, 0.0133, 0.0207)
ENSG00000179933	(0.0014, 0.0024, 0.0038)	(0.0024, 0.0039, 0.0058)	(0.0013, 0.0027, 0.0048)	(0.0012, 0.0026, 0.0046)	(0.0007, 0.0023, 0.0047)	(0.0019, 0.0035, 0.0054)	(0.0, 0.0015, 0.0086)	(0.0022, 0.0038, 0.0058)	(0.0001, 0.0023, 0.0081)	(0.0014, 0.0056, 0.0132)	(0.0032, 0.0072, 0.014)	(0.0004, 0.0031, 0.0082)	(0.0011, 0.0046, 0.0104)	(0.003, 0.0064, 0.0113)	(0.0014, 0.0041, 0.0082)	(0.0052, 0.0109, 0.0195)	(0.0004, 0.0021, 0.0051)	(0.0022, 0.0058, 0.0112)	(0.0007, 0.0039, 0.0104)	(0.0008, 0.0038, 0.0088)	(0.0018, 0.0057, 0.0116)	(0.0015, 0.003, 0.005)	(0.0007, 0.0017, 0.0031)	(0.0019, 0.0036, 0.0058)	(0.0013, 0.0023, 0.0037)	(0.0014, 0.0026, 0.0042)	(0.0018, 0.0026, 0.0037)	(0.0036, 0.006, 0.0093)	(0.0018, 0.0039, 0.0071)	(0.0, 0.0012, 0.006)	(0.0002, 0.0015, 0.0039)	(0.0011, 0.0038, 0.0083)	(0.0025, 0.004, 0.0057)	(0.0029, 0.0048, 0.0072)	(0.0025, 0.0041, 0.0063)	(0.0, 0.0003, 0.0064)	(0.0024, 0.0052, 0.0093)	(0.0014, 0.0032, 0.006)	(0.0036, 0.006, 0.0089)	(0.0013, 0.0026, 0.0044)	(0.0018, 0.0032, 0.005)	(0.0011, 0.0034, 0.0067)	(0.0001, 0.0014, 0.0042)	(0.0015, 0.0028, 0.0046)	(0.0006, 0.0018, 0.0037)	(0.0006, 0.0018, 0.0036)	(0.0015, 0.0026, 0.004)	(0.0003, 0.0018, 0.0045)	(0.0006, 0.0034, 0.0087)	(0.0051, 0.0074, 0.0103)
ENSG00000179934	VG Unavailable	VG Unavailable	VG Unavailable	VG Unavailable	VG Unavailable	VG Unavailable	VG Unavailable	VG Unavailable	VG Unavailable	VG Unavailable	VG Unavailable	VG Unavailable	VG Unavailable	VG Unavailable	VG Unavailable	VG Unavailable	VG Unavailable	VG Unavailable	VG Unavailable	VG Unavailable	VG Unavailable	VG Unavailable	VG Unavailable	VG Unavailable	VG Unavailable	VG Unavailable	VG Unavailable	VG Unavailable	VG Unavailable	VG Unavailable	(0.3762, 0.8144, 1.4437)	VG Unavailable	VG Unavailable	VG Unavailable	VG Unavailable	VG Unavailable	VG Unavailable	VG Unavailable	VG Unavailable	VG Unavailable	VG Unavailable	VG Unavailable	VG Unavailable	VG Unavailable	VG Unavailable	VG Unavailable	VG Unavailable	VG Unavailable	VG Unavailable	VG Unavailable
ENSG00000179935	VG Unavailable	VG Unavailable	VG Unavailable	VG Unavailable	VG Unavailable	VG Unavailable	VG Unavailable	VG Unavailable	VG Unavailable	VG Unavailable	VG Unavailable	VG Unavailable	VG Unavailable	VG Unavailable	VG Unavailable	VG Unavailable	VG Unavailable	VG Unavailable	VG Unavailable	VG Unavailable	VG Unavailable	VG Unavailable	VG Unavailable	VG Unavailable	VG Unavailable	VG Unavailable	VG Unavailable	VG Unavailable	VG Unavailable	VG Unavailable	VG Unavailable	VG Unavailable	VG Unavailable	VG Unavailable	VG Unavailable	VG Unavailable	VG Unavailable	VG Unavailable	VG Unavailable	VG Unavailable	VG Unavailable	VG Unavailable	VG Unavailable	VG Unavailable	VG Unavailable	(0.0061, 0.016, 0.0319)	VG Unavailable	VG Unavailable	VG Unavailable	VG Unavailable
ENSG00000179941	(0.0561, 0.0712, 0.0892)	(0.0549, 0.0725, 0.0954)	(0.0299, 0.0505, 0.0755)	(0.0325, 0.0527, 0.0768)	(0.0439, 0.0712, 0.1067)	(0.0544, 0.0744, 0.0963)	VG Unavailable	(0.0417, 0.0592, 0.0809)	(0.0231, 0.0424, 0.0688)	(0.0196, 0.0424, 0.0716)	(0.0194, 0.0338, 0.0534)	(0.0218, 0.0373, 0.0559)	(0.012, 0.0226, 0.0373)	(0.0101, 0.0223, 0.0397)	(0.0212, 0.0385, 0.0621)	(0.0152, 0.0313, 0.0526)	(0.0157, 0.0323, 0.0552)	(0.0137, 0.028, 0.0454)	(0.011, 0.0223, 0.0388)	(0.0045, 0.0189, 0.0432)	(0.0185, 0.0353, 0.0609)	(0.0281, 0.0435, 0.0629)	(0.0419, 0.0651, 0.0933)	(0.0345, 0.0528, 0.0764)	(0.0297, 0.0453, 0.0654)	(0.043, 0.0565, 0.0739)	(0.0436, 0.0591, 0.0786)	(0.0517, 0.0761, 0.1097)	(0.0266, 0.0457, 0.0714)	(0.0253, 0.0657, 0.1324)	(0.0371, 0.0774, 0.1338)	(0.0523, 0.0845, 0.134)	(0.041, 0.0557, 0.0731)	(0.0265, 0.0414, 0.0592)	(0.04, 0.0504, 0.0644)	(0.0294, 0.0552, 0.0893)	(0.049, 0.0842, 0.1283)	(0.0508, 0.0778, 0.1114)	(0.0175, 0.0322, 0.0512)	(0.0461, 0.0672, 0.0903)	(0.0467, 0.065, 0.0876)	(0.0152, 0.0357, 0.0648)	(0.0365, 0.0653, 0.1018)	(0.0512, 0.0748, 0.1052)	(0.042, 0.0701, 0.1033)	(0.0433, 0.0649, 0.0903)	(0.0591, 0.0787, 0.1009)	(0.0193, 0.0465, 0.0852)	(0.0331, 0.0702, 0.1184)	(0.0442, 0.0825, 0.1334)
ENSG00000179943	(0.003, 0.0094, 0.0202)	(0.0038, 0.0118, 0.0245)	(0.0008, 0.0099, 0.028)	(0.0065, 0.0135, 0.0227)	(0.006, 0.0191, 0.0393)	(0.0078, 0.0146, 0.0238)	(0.0, 0.0, 0.0489)	(0.0107, 0.0219, 0.037)	(0.0002, 0.0052, 0.0166)	(0.0013, 0.0132, 0.0372)	(0.0023, 0.0097, 0.0221)	(0.0, 0.0006, 0.0105)	(0.0012, 0.005, 0.0114)	(0.0034, 0.0093, 0.0178)	(0.0, 0.0039, 0.0137)	(0.0004, 0.0083, 0.0241)	(0.0001, 0.0066, 0.023)	(0.0007, 0.0073, 0.0208)	(0.0076, 0.019, 0.0363)	(0.0, 0.0043, 0.0234)	(0.0017, 0.0135, 0.037)	(0.0018, 0.006, 0.0135)	(0.0, 0.0009, 0.0118)	(0.002, 0.0072, 0.0177)	(0.0004, 0.0053, 0.0146)	(0.0026, 0.0068, 0.0132)	(0.0, 0.0013, 0.0172)	(0.0068, 0.0189, 0.037)	(0.0, 0.0, 0.0628)	(0.0036, 0.0212, 0.0523)	(0.0, 0.0018, 0.0324)	(0.0, 0.0034, 0.0323)	(0.0048, 0.0134, 0.0252)	(0.0149, 0.0255, 0.0381)	(0.0086, 0.0169, 0.0283)	(0.0064, 0.0235, 0.0507)	(0.0007, 0.0078, 0.0235)	(0.0082, 0.0176, 0.0318)	(0.0049, 0.0113, 0.0208)	(0.0064, 0.0146, 0.0278)	(0.0049, 0.0119, 0.0212)	(0.0011, 0.0099, 0.0279)	(0.0003, 0.0068, 0.0202)	(0.0007, 0.0064, 0.0188)	(0.0035, 0.0105, 0.022)	(0.0009, 0.0059, 0.0147)	(0.0062, 0.0119, 0.0183)	(0.0082, 0.0226, 0.0436)	(0.0006, 0.0113, 0.0388)	(0.0132, 0.0269, 0.0444)
ENSG00000179950	(0.003, 0.0123, 0.029)	(0.0061, 0.0178, 0.036)	(0.0001, 0.0038, 0.0124)	(0.0, 0.0018, 0.0111)	(0.006, 0.0333, 0.0828)	(0.0016, 0.0211, 0.0637)	VG Unavailable	(0.0034, 0.0114, 0.0247)	(0.0, 0.0046, 0.047)	(0.0033, 0.0274, 0.0781)	(0.0, 0.0059, 0.0277)	(0.0021, 0.0135, 0.0339)	(0.0043, 0.0196, 0.0484)	(0.0, 0.0071, 0.0354)	(0.0, 0.0128, 0.0522)	(0.0, 0.0072, 0.0576)	(0.0, 0.0102, 0.0413)	(0.0, 0.0081, 0.0535)	(0.0125, 0.0433, 0.0968)	VG Unavailable	(0.0, 0.0, 0.0073)	(0.0, 0.0088, 0.0328)	(0.0008, 0.0054, 0.0131)	(0.0035, 0.0149, 0.0305)	(0.0042, 0.0109, 0.0217)	(0.0029, 0.012, 0.0278)	(0.0, 0.0021, 0.0084)	(0.001, 0.012, 0.0338)	(0.0, 0.012, 0.0486)	VG Unavailable	(0.0, 0.0, 0.0096)	(0.0005, 0.0061, 0.0181)	(0.0016, 0.0103, 0.0267)	(0.0005, 0.0124, 0.0407)	(0.0056, 0.0127, 0.0223)	(0.0, 0.0036, 0.032)	(0.0061, 0.0202, 0.0436)	(0.0001, 0.0067, 0.023)	(0.0, 0.0038, 0.0241)	(0.001, 0.005, 0.0123)	(0.0013, 0.0065, 0.0149)	(0.0013, 0.0174, 0.0561)	(0.0, 0.0, 0.0129)	(0.0003, 0.0053, 0.0175)	(0.0063, 0.0202, 0.0416)	(0.0006, 0.004, 0.0105)	(0.0038, 0.0125, 0.0296)	VG Unavailable	(0.0, 0.0006, 0.0089)	(0.0047, 0.0175, 0.0367)
ENSG00000179954	(0.0356, 0.0425, 0.0504)	(0.0136, 0.018, 0.0231)	(0.0469, 0.0705, 0.1004)	(0.2762, 0.3293, 0.3892)	(0.0472, 0.0656, 0.087)	(0.053, 0.0627, 0.0737)	(0.0009, 0.0142, 0.0465)	(0.0301, 0.039, 0.0486)	(0.0069, 0.0234, 0.0506)	(0.006, 0.0279, 0.0703)	(0.0227, 0.0385, 0.0586)	(0.1051, 0.1343, 0.1704)	(0.0943, 0.1258, 0.162)	(0.0217, 0.043, 0.0741)	VG Unavailable	(0.0119, 0.0368, 0.0803)	VG Unavailable	(0.0294, 0.0492, 0.0741)	(0.0222, 0.0419, 0.0669)	VG Unavailable	VG Unavailable	(0.0151, 0.0191, 0.0232)	(0.0166, 0.0219, 0.0275)	(0.0237, 0.0295, 0.037)	(0.0279, 0.0394, 0.0534)	(0.0226, 0.0276, 0.0331)	(0.0892, 0.1046, 0.1222)	(0.0098, 0.0138, 0.0187)	(0.0142, 0.0224, 0.033)	(0.0354, 0.0689, 0.1151)	VG Unavailable	(0.0318, 0.0711, 0.1277)	(0.0298, 0.0371, 0.0452)	(0.0181, 0.0295, 0.0429)	(0.0252, 0.0312, 0.038)	(0.0137, 0.0202, 0.0274)	(0.0202, 0.0423, 0.0727)	(0.0596, 0.0775, 0.0988)	(0.0135, 0.0184, 0.0236)	(0.0364, 0.0471, 0.0599)	(0.0589, 0.0735, 0.0886)	(0.0074, 0.0197, 0.0367)	(0.0219, 0.0332, 0.0476)	(0.0139, 0.0191, 0.0252)	(0.0159, 0.0228, 0.0317)	(0.0035, 0.0063, 0.0098)	(0.0358, 0.0453, 0.0574)	(0.0145, 0.0209, 0.0287)	(0.0098, 0.0152, 0.0221)	VG Unavailable
ENSG00000179958	(0.0004, 0.0068, 0.0221)	(0.0, 0.0039, 0.0202)	VG Unavailable	VG Unavailable	VG Unavailable	(0.0, 0.0003, 0.1017)	VG Unavailable	(0.0, 0.0083, 0.0323)	VG Unavailable	VG Unavailable	VG Unavailable	VG Unavailable	VG Unavailable	VG Unavailable	VG Unavailable	VG Unavailable	VG Unavailable	VG Unavailable	VG Unavailable	VG Unavailable	VG Unavailable	(0.0004, 0.0121, 0.0405)	(0.0017, 0.0132, 0.0347)	(0.0, 0.0032, 0.0301)	(0.0, 0.0, 0.0095)	(0.0, 0.0001, 0.1887)	(0.0, 0.0045, 0.0203)	VG Unavailable	VG Unavailable	VG Unavailable	VG Unavailable	VG Unavailable	VG Unavailable	(0.0, 0.0053, 0.0211)	(0.0, 0.0013, 0.0373)	VG Unavailable	VG Unavailable	VG Unavailable	VG Unavailable	(0.0, 0.0061, 0.0312)	(0.0021, 0.02, 0.0549)	VG Unavailable	VG Unavailable	VG Unavailable	(0.0, 0.0, 0.1355)	(0.0, 0.0095, 0.058)	(0.0028, 0.022, 0.0571)	VG Unavailable	VG Unavailable	(0.0005, 0.0131, 0.0414)
ENSG00000179965	(0.0012, 0.0142, 0.0426)	(0.0001, 0.0094, 0.0341)	VG Unavailable	(0.0289, 0.0896, 0.1832)	(0.0199, 0.0716, 0.1625)	(0.0002, 0.0123, 0.05)	VG Unavailable	(0.0004, 0.0208, 0.0804)	(0.0334, 0.1023, 0.227)	VG Unavailable	VG Unavailable	(0.0001, 0.0098, 0.0346)	(0.0, 0.0132, 0.0608)	(0.0, 0.0178, 0.069)	(0.0, 0.0042, 0.028)	VG Unavailable	(0.0091, 0.0644, 0.1714)	(0.0004, 0.0196, 0.066)	(0.0, 0.0044, 0.0942)	(0.0, 0.005, 0.118)	VG Unavailable	(0.0065, 0.0268, 0.0605)	(0.0035, 0.0164, 0.0367)	(0.0, 0.0101, 0.0446)	(0.0, 0.0, 0.0238)	(0.0, 0.0004, 0.0663)	(0.0, 0.0032, 0.0139)	(0.0001, 0.0338, 0.127)	(0.0031, 0.0262, 0.0843)	VG Unavailable	VG Unavailable	(0.0, 0.0254, 0.1277)	(0.0, 0.0281, 0.1176)	(0.0, 0.0065, 0.0251)	(0.007, 0.0389, 0.0978)	(0.0011, 0.0272, 0.0881)	(0.0, 0.0, 0.3368)	(0.0034, 0.0285, 0.0754)	VG Unavailable	(0.0, 0.0153, 0.0621)	(0.0072, 0.0385, 0.1034)	VG Unavailable	(0.0, 0.002, 0.0419)	(0.0, 0.0115, 0.0672)	(0.0, 0.0, 0.0415)	(0.0, 0.0099, 0.0432)	(0.0142, 0.0364, 0.0693)	(0.0, 0.0, 0.0676)	VG Unavailable	(0.0006, 0.0181, 0.0525)
ENSG00000179967	VG Unavailable	VG Unavailable	VG Unavailable	VG Unavailable	VG Unavailable	VG Unavailable	VG Unavailable	VG Unavailable	VG Unavailable	VG Unavailable	VG Unavailable	VG Unavailable	VG Unavailable	VG Unavailable	VG Unavailable	VG Unavailable	VG Unavailable	VG Unavailable	VG Unavailable	VG Unavailable	VG Unavailable	VG Unavailable	VG Unavailable	VG Unavailable	VG Unavailable	VG Unavailable	VG Unavailable	VG Unavailable	VG Unavailable	VG Unavailable	VG Unavailable	VG Unavailable	VG Unavailable	VG Unavailable	VG Unavailable	VG Unavailable	VG Unavailable	VG Unavailable	VG Unavailable	VG Unavailable	VG Unavailable	VG Unavailable	VG Unavailable	VG Unavailable	VG Unavailable	VG Unavailable	VG Unavailable	VG Unavailable	VG Unavailable	(0.0, 0.0, 0.1343)
ENSG00000179978	VG Unavailable	VG Unavailable	VG Unavailable	VG Unavailable	VG Unavailable	VG Unavailable	VG Unavailable	VG Unavailable	VG Unavailable	VG Unavailable	VG Unavailable	VG Unavailable	VG Unavailable	VG Unavailable	VG Unavailable	VG Unavailable	VG Unavailable	VG Unavailable	VG Unavailable	VG Unavailable	VG Unavailable	VG Unavailable	VG Unavailable	VG Unavailable	VG Unavailable	VG Unavailable	VG Unavailable	VG Unavailable	VG Unavailable	VG Unavailable	VG Unavailable	VG Unavailable	VG Unavailable	VG Unavailable	VG Unavailable	VG Unavailable	VG Unavailable	VG Unavailable	VG Unavailable	VG Unavailable	VG Unavailable	VG Unavailable	VG Unavailable	VG Unavailable	VG Unavailable	VG Unavailable	VG Unavailable	VG Unavailable	VG Unavailable	(0.3292, 0.6558, 1.0615)
ENSG00000179979	(0.0346, 0.0416, 0.0499)	(0.0495, 0.0609, 0.0734)	(0.0417, 0.0567, 0.0753)	(0.0375, 0.0471, 0.0587)	(0.0256, 0.0355, 0.0474)	(0.0272, 0.0341, 0.0415)	(0.0006, 0.0133, 0.0398)	(0.0426, 0.0534, 0.0647)	(0.0189, 0.0319, 0.0467)	(0.0181, 0.0355, 0.0597)	(0.021, 0.0332, 0.0473)	(0.0282, 0.0376, 0.0487)	(0.0275, 0.0385, 0.0504)	(0.0251, 0.0376, 0.0535)	(0.036, 0.0557, 0.081)	(0.0373, 0.0616, 0.0928)	(0.0312, 0.0485, 0.0698)	(0.0418, 0.0594, 0.082)	(0.0244, 0.0408, 0.0608)	(0.0189, 0.0371, 0.0602)	(0.0188, 0.0338, 0.0509)	(0.0262, 0.0345, 0.0428)	(0.0364, 0.0455, 0.0562)	(0.0361, 0.0462, 0.058)	(0.0294, 0.0373, 0.0461)	(0.0297, 0.0373, 0.0459)	(0.0315, 0.0401, 0.0495)	(0.0661, 0.085, 0.1059)	(0.0456, 0.0603, 0.0788)	(0.0404, 0.0746, 0.1241)	(0.0236, 0.0354, 0.0497)	(0.0139, 0.0218, 0.0309)	(0.0483, 0.0588, 0.0698)	(0.0248, 0.0305, 0.0367)	(0.0406, 0.0482, 0.0571)	(0.0465, 0.0655, 0.088)	(0.0405, 0.0525, 0.0659)	(0.0321, 0.0448, 0.0592)	(0.0429, 0.0544, 0.0682)	(0.0245, 0.03, 0.0361)	(0.0282, 0.0346, 0.0413)	(0.0472, 0.0691, 0.0947)	(0.0272, 0.0374, 0.0498)	(0.0626, 0.0848, 0.1098)	(0.028, 0.0372, 0.047)	(0.0154, 0.0204, 0.0262)	(0.0405, 0.0482, 0.057)	(0.0372, 0.0542, 0.0753)	(0.024, 0.0363, 0.0512)	(0.0983, 0.1195, 0.1424)
ENSG00000179981	(0.0025, 0.0039, 0.0056)	(0.0022, 0.0038, 0.0062)	(0.0001, 0.0022, 0.0075)	(0.0008, 0.0025, 0.0051)	(0.0016, 0.0049, 0.0097)	(0.0021, 0.0038, 0.006)	(0.0029, 0.0185, 0.043)	(0.0036, 0.0059, 0.0087)	(0.0021, 0.0064, 0.0129)	(0.0001, 0.0037, 0.0123)	(0.0016, 0.0048, 0.0091)	(0.0014, 0.0031, 0.0052)	(0.0015, 0.0032, 0.0056)	(0.0014, 0.0041, 0.0083)	(0.0019, 0.0048, 0.009)	(0.0004, 0.0039, 0.0109)	(0.0, 0.0022, 0.0108)	(0.0, 0.0006, 0.0034)	(0.0, 0.0014, 0.0071)	(0.0025, 0.0093, 0.0209)	(0.002, 0.007, 0.0171)	(0.0028, 0.0047, 0.007)	(0.0025, 0.0043, 0.0065)	(0.0025, 0.005, 0.0082)	(0.0026, 0.0047, 0.0075)	(0.0022, 0.004, 0.0061)	(0.001, 0.0024, 0.004)	(0.0021, 0.005, 0.0093)	(0.0017, 0.005, 0.0098)	(0.0, 0.0, 0.0441)	(0.0101, 0.0189, 0.0309)	(0.0, 0.0006, 0.024)	(0.0026, 0.005, 0.008)	(0.0039, 0.0066, 0.01)	(0.0016, 0.0032, 0.0052)	(0.0053, 0.0079, 0.0112)	(0.0035, 0.0094, 0.0184)	(0.0008, 0.0036, 0.009)	(0.0, 0.0011, 0.0039)	(0.002, 0.0038, 0.0063)	(0.0022, 0.0037, 0.0057)	(0.002, 0.006, 0.0114)	(0.002, 0.0049, 0.0099)	(0.0017, 0.0063, 0.0146)	(0.0029, 0.0059, 0.0097)	(0.0016, 0.0038, 0.0075)	(0.0028, 0.0049, 0.0073)	(0.0009, 0.0036, 0.0085)	(0.0025, 0.0061, 0.0105)	(0.0185, 0.03, 0.0438)
ENSG00000179988	(0.0042, 0.0064, 0.0094)	(0.0006, 0.0025, 0.0056)	(0.0002, 0.0023, 0.0066)	(0.005, 0.0082, 0.0123)	(0.0054, 0.011, 0.0189)	(0.0056, 0.0087, 0.0124)	(0.0001, 0.0089, 0.0338)	(0.0036, 0.0062, 0.0097)	(0.0064, 0.0108, 0.0172)	(0.002, 0.0056, 0.0108)	(0.0027, 0.0055, 0.0092)	(0.0004, 0.0018, 0.0041)	(0.0009, 0.0027, 0.0053)	(0.0009, 0.0028, 0.0055)	(0.0024, 0.0051, 0.0087)	(0.0032, 0.0064, 0.0109)	(0.0015, 0.0035, 0.0066)	(0.0016, 0.0035, 0.0061)	(0.0051, 0.0093, 0.0148)	(0.0038, 0.0083, 0.0145)	(0.0022, 0.0046, 0.008)	(0.0011, 0.0032, 0.0064)	(0.0032, 0.0059, 0.0099)	(0.0046, 0.0079, 0.012)	(0.0013, 0.0034, 0.0066)	(0.0009, 0.0027, 0.0055)	(0.0014, 0.0033, 0.0058)	(0.0026, 0.0061, 0.0107)	(0.001, 0.0043, 0.0092)	(0.0, 0.0023, 0.0109)	(0.0004, 0.0022, 0.0056)	(0.0014, 0.0045, 0.0092)	(0.0033, 0.0056, 0.0081)	(0.0028, 0.0052, 0.0086)	(0.0045, 0.0065, 0.009)	(0.0009, 0.0032, 0.0067)	(0.0004, 0.0027, 0.0065)	(0.0023, 0.0053, 0.0095)	(0.0022, 0.0041, 0.0062)	(0.0015, 0.0031, 0.0051)	(0.0026, 0.0044, 0.0065)	(0.0013, 0.0048, 0.0102)	(0.0003, 0.0023, 0.0065)	(0.002, 0.0051, 0.0094)	(0.0034, 0.0069, 0.0115)	(0.0015, 0.0026, 0.0037)	(0.0022, 0.0036, 0.0056)	(0.0015, 0.0046, 0.0099)	(0.0031, 0.0091, 0.018)	(0.0133, 0.0212, 0.031)
ENSG00000179994	VG Unavailable	VG Unavailable	VG Unavailable	VG Unavailable	VG Unavailable	VG Unavailable	VG Unavailable	VG Unavailable	VG Unavailable	VG Unavailable	VG Unavailable	VG Unavailable	VG Unavailable	VG Unavailable	VG Unavailable	VG Unavailable	VG Unavailable	VG Unavailable	VG Unavailable	VG Unavailable	VG Unavailable	VG Unavailable	VG Unavailable	VG Unavailable	VG Unavailable	VG Unavailable	VG Unavailable	VG Unavailable	VG Unavailable	VG Unavailable	VG Unavailable	VG Unavailable	VG Unavailable	VG Unavailable	VG Unavailable	VG Unavailable	VG Unavailable	VG Unavailable	VG Unavailable	VG Unavailable	VG Unavailable	VG Unavailable	VG Unavailable	VG Unavailable	VG Unavailable	(0.0219, 0.0729, 0.1536)	VG Unavailable	VG Unavailable	VG Unavailable	VG Unavailable
ENSG00000180008	(0.0069, 0.011, 0.016)	(0.0027, 0.0065, 0.0119)	(0.0025, 0.0098, 0.0232)	(0.004, 0.0093, 0.0169)	(0.0006, 0.0052, 0.0138)	(0.0039, 0.0077, 0.0123)	(0.0, 0.0, 0.0364)	(0.0082, 0.0149, 0.024)	(0.0008, 0.0091, 0.0289)	(0.0001, 0.013, 0.0471)	(0.016, 0.0333, 0.0587)	(0.0006, 0.0066, 0.02)	(0.0, 0.0, 0.2166)	(0.0013, 0.0082, 0.0234)	(0.012, 0.0338, 0.0632)	(0.0058, 0.0239, 0.0544)	(0.0, 0.0017, 0.0293)	(0.013, 0.0294, 0.0522)	(0.0, 0.0034, 0.0519)	(0.0089, 0.029, 0.0612)	(0.001, 0.0093, 0.0268)	(0.0002, 0.0036, 0.0124)	(0.0041, 0.0093, 0.0172)	(0.0025, 0.0073, 0.0147)	(0.0, 0.0, 0.0075)	(0.0022, 0.0057, 0.0109)	(0.0004, 0.0021, 0.0051)	(0.0029, 0.0087, 0.0174)	(0.0017, 0.0082, 0.0204)	(0.0, 0.0006, 0.0818)	(0.0, 0.001, 0.0042)	(0.0003, 0.0108, 0.0342)	(0.0023, 0.0051, 0.0094)	(0.0101, 0.0172, 0.0261)	(0.0053, 0.0088, 0.0137)	(0.0, 0.0023, 0.0184)	(0.0016, 0.0113, 0.0301)	(0.0048, 0.0136, 0.0265)	(0.0006, 0.0055, 0.0159)	(0.0048, 0.0104, 0.0187)	(0.0095, 0.0158, 0.0247)	(0.0016, 0.0079, 0.02)	(0.0001, 0.0035, 0.0118)	(0.0002, 0.0039, 0.0124)	(0.0002, 0.004, 0.0134)	(0.0025, 0.0097, 0.0224)	(0.0027, 0.0062, 0.0107)	(0.0031, 0.0113, 0.0236)	(0.0, 0.0045, 0.0222)	(0.0148, 0.0295, 0.0503)
ENSG00000180011	(0.0072, 0.0092, 0.0115)	(0.0069, 0.0093, 0.0118)	(0.0048, 0.0081, 0.0127)	(0.0056, 0.0088, 0.0127)	(0.0038, 0.0066, 0.01)	(0.0053, 0.0076, 0.0104)	(0.0001, 0.0034, 0.0121)	(0.0056, 0.0076, 0.0099)	(0.0026, 0.005, 0.0083)	(0.0018, 0.005, 0.0091)	(0.0009, 0.0022, 0.0042)	(0.002, 0.0033, 0.005)	(0.0014, 0.0026, 0.0041)	(0.003, 0.005, 0.0074)	(0.0028, 0.0047, 0.0071)	(0.0037, 0.0072, 0.0114)	(0.0008, 0.0028, 0.006)	(0.0005, 0.0015, 0.0031)	(0.0014, 0.0034, 0.0063)	(0.0035, 0.0077, 0.0139)	(0.0021, 0.0052, 0.0101)	(0.0055, 0.0071, 0.0092)	(0.0058, 0.0077, 0.01)	(0.0055, 0.0079, 0.0106)	(0.0047, 0.0065, 0.0088)	(0.0078, 0.0102, 0.0128)	(0.0045, 0.0063, 0.0083)	(0.0031, 0.005, 0.0075)	(0.003, 0.0045, 0.0065)	(0.0025, 0.0062, 0.0115)	(0.0071, 0.0114, 0.0166)	(0.0119, 0.0175, 0.0245)	(0.0074, 0.0097, 0.0125)	(0.0061, 0.0076, 0.0092)	(0.0029, 0.0041, 0.0054)	(0.0031, 0.0053, 0.008)	(0.0057, 0.0086, 0.0121)	(0.0017, 0.0033, 0.0053)	(0.0013, 0.0023, 0.0036)	(0.0074, 0.0098, 0.0124)	(0.0066, 0.0084, 0.0108)	(0.0018, 0.0039, 0.0068)	(0.0066, 0.0101, 0.0147)	(0.0077, 0.0112, 0.0156)	(0.0064, 0.0093, 0.0127)	(0.0012, 0.0031, 0.006)	(0.0024, 0.0034, 0.0046)	(0.0042, 0.0077, 0.0122)	(0.0012, 0.0031, 0.0059)	(0.0348, 0.0433, 0.053)
ENSG00000180035	(0.0098, 0.0179, 0.0284)	(0.0025, 0.0093, 0.0196)	(0.0002, 0.0053, 0.0167)	(0.0014, 0.0066, 0.0151)	(0.0031, 0.0117, 0.0247)	(0.0061, 0.0124, 0.0201)	(0.0, 0.009, 0.052)	(0.0032, 0.0094, 0.0195)	(0.0017, 0.0108, 0.0264)	(0.0007, 0.0104, 0.0331)	(0.009, 0.0228, 0.0419)	(0.0009, 0.0051, 0.0119)	(0.0, 0.0, 0.0113)	(0.0002, 0.0041, 0.0133)	(0.0003, 0.0046, 0.0149)	(0.0, 0.0, 0.0494)	(0.0015, 0.0106, 0.0277)	(0.0002, 0.0057, 0.02)	(0.0002, 0.0087, 0.03)	(0.0023, 0.0201, 0.0521)	(0.0, 0.0, 0.0506)	(0.0009, 0.0041, 0.009)	(0.0015, 0.0046, 0.0097)	(0.0065, 0.0129, 0.0212)	(0.0035, 0.01, 0.0204)	(0.0001, 0.0025, 0.0086)	(0.0006, 0.0044, 0.0119)	(0.0, 0.0024, 0.0204)	(0.0037, 0.0146, 0.0321)	(0.0, 0.0, 0.1763)	(0.002, 0.0036, 0.0058)	(0.0026, 0.0161, 0.043)	(0.004, 0.009, 0.0156)	(0.0017, 0.0074, 0.0167)	(0.0097, 0.0171, 0.0269)	(0.0, 0.0053, 0.023)	(0.0025, 0.0111, 0.0261)	(0.0017, 0.0078, 0.0185)	(0.0057, 0.0137, 0.0251)	(0.014, 0.0234, 0.0356)	(0.0097, 0.0166, 0.0256)	(0.0027, 0.0132, 0.031)	(0.0003, 0.0019, 0.0051)	(0.0004, 0.0016, 0.0036)	(0.0061, 0.0135, 0.0234)	(0.0029, 0.0099, 0.0216)	(0.0042, 0.009, 0.0148)	(0.0014, 0.0071, 0.0182)	(0.0011, 0.0134, 0.0381)	(0.0014, 0.0029, 0.005)
ENSG00000180043	VG Unavailable	VG Unavailable	VG Unavailable	VG Unavailable	VG Unavailable	VG Unavailable	VG Unavailable	VG Unavailable	VG Unavailable	VG Unavailable	VG Unavailable	VG Unavailable	VG Unavailable	VG Unavailable	VG Unavailable	VG Unavailable	VG Unavailable	VG Unavailable	VG Unavailable	VG Unavailable	VG Unavailable	VG Unavailable	VG Unavailable	VG Unavailable	VG Unavailable	VG Unavailable	VG Unavailable	VG Unavailable	VG Unavailable	VG Unavailable	VG Unavailable	VG Unavailable	VG Unavailable	VG Unavailable	VG Unavailable	VG Unavailable	VG Unavailable	VG Unavailable	VG Unavailable	VG Unavailable	VG Unavailable	VG Unavailable	VG Unavailable	VG Unavailable	VG Unavailable	(0.0063, 0.0083, 0.0107)	VG Unavailable	VG Unavailable	VG Unavailable	VG Unavailable
ENSG00000180044	(0.0055, 0.0375, 0.1016)	VG Unavailable	VG Unavailable	VG Unavailable	VG Unavailable	VG Unavailable	VG Unavailable	VG Unavailable	(0.0007, 0.0096, 0.0294)	(0.0024, 0.0307, 0.0909)	VG Unavailable	(0.0083, 0.0247, 0.0495)	(0.0001, 0.0068, 0.0258)	(0.0002, 0.0028, 0.0079)	(0.0, 0.0006, 0.0089)	(0.0, 0.0089, 0.0374)	(0.0, 0.0179, 0.088)	VG Unavailable	VG Unavailable	VG Unavailable	VG Unavailable	(0.0001, 0.0044, 0.0152)	(0.0058, 0.0206, 0.0469)	VG Unavailable	(0.0062, 0.0176, 0.0371)	VG Unavailable	VG Unavailable	VG Unavailable	VG Unavailable	VG Unavailable	VG Unavailable	VG Unavailable	VG Unavailable	VG Unavailable	VG Unavailable	VG Unavailable	VG Unavailable	VG Unavailable	VG Unavailable	VG Unavailable	VG Unavailable	VG Unavailable	VG Unavailable	VG Unavailable	VG Unavailable	(0.0, 0.0014, 0.0626)	VG Unavailable	VG Unavailable	VG Unavailable	VG Unavailable
ENSG00000180061	(0.0466, 0.0616, 0.0819)	(0.0223, 0.0311, 0.0423)	(0.0397, 0.0604, 0.0873)	(0.0209, 0.0387, 0.064)	(0.016, 0.0351, 0.0629)	(0.0639, 0.126, 0.2113)	VG Unavailable	(0.0142, 0.0312, 0.0537)	VG Unavailable	VG Unavailable	VG Unavailable	VG Unavailable	VG Unavailable	VG Unavailable	VG Unavailable	VG Unavailable	VG Unavailable	VG Unavailable	VG Unavailable	VG Unavailable	VG Unavailable	(0.0335, 0.0543, 0.0833)	(0.0951, 0.1217, 0.1522)	(0.038, 0.0616, 0.0953)	(0.0293, 0.0703, 0.1222)	(0.0252, 0.0432, 0.0651)	VG Unavailable	(0.0265, 0.0506, 0.0835)	(0.0186, 0.0447, 0.082)	(0.0067, 0.0404, 0.1127)	VG Unavailable	(0.0364, 0.0782, 0.1361)	(0.0395, 0.0487, 0.0592)	VG Unavailable	(0.0545, 0.0804, 0.1166)	(0.0221, 0.0502, 0.0901)	VG Unavailable	VG Unavailable	(0.0004, 0.0255, 0.0902)	VG Unavailable	VG Unavailable	(0.0056, 0.0258, 0.0613)	(0.0377, 0.0551, 0.0747)	(0.0462, 0.0618, 0.0811)	(0.0236, 0.0492, 0.0859)	VG Unavailable	(0.0092, 0.0315, 0.0626)	VG Unavailable	VG Unavailable	(0.023, 0.0291, 0.0356)
ENSG00000180071	VG Unavailable	VG Unavailable	VG Unavailable	VG Unavailable	VG Unavailable	VG Unavailable	VG Unavailable	VG Unavailable	VG Unavailable	VG Unavailable	(0.026, 0.0506, 0.0842)	VG Unavailable	VG Unavailable	VG Unavailable	VG Unavailable	(0.0697, 0.131, 0.2114)	(0.039, 0.0715, 0.1198)	(0.0254, 0.0448, 0.072)	(0.0137, 0.0319, 0.0599)	(0.1226, 0.216, 0.3357)	(0.0748, 0.117, 0.1704)	VG Unavailable	(0.1198, 0.2056, 0.3175)	VG Unavailable	(0.054, 0.0896, 0.1286)	VG Unavailable	VG Unavailable	VG Unavailable	VG Unavailable	VG Unavailable	VG Unavailable	VG Unavailable	VG Unavailable	VG Unavailable	(0.2436, 0.3443, 0.4676)	VG Unavailable	(0.0465, 0.0707, 0.1075)	(0.0679, 0.1101, 0.1651)	(0.026, 0.0484, 0.0777)	(0.0554, 0.0815, 0.1124)	(0.053, 0.0809, 0.1132)	VG Unavailable	VG Unavailable	VG Unavailable	VG Unavailable	(0.0723, 0.0911, 0.1114)	(0.0862, 0.1065, 0.1308)	VG Unavailable	VG Unavailable	VG Unavailable
ENSG00000180083	VG Unavailable	VG Unavailable	VG Unavailable	VG Unavailable	VG Unavailable	VG Unavailable	VG Unavailable	VG Unavailable	VG Unavailable	VG Unavailable	VG Unavailable	VG Unavailable	VG Unavailable	VG Unavailable	VG Unavailable	VG Unavailable	VG Unavailable	VG Unavailable	VG Unavailable	VG Unavailable	VG Unavailable	VG Unavailable	VG Unavailable	VG Unavailable	VG Unavailable	VG Unavailable	VG Unavailable	VG Unavailable	VG Unavailable	VG Unavailable	VG Unavailable	VG Unavailable	VG Unavailable	VG Unavailable	VG Unavailable	VG Unavailable	VG Unavailable	VG Unavailable	VG Unavailable	VG Unavailable	VG Unavailable	VG Unavailable	VG Unavailable	VG Unavailable	VG Unavailable	(0.1272, 0.2006, 0.287)	VG Unavailable	VG Unavailable	VG Unavailable	VG Unavailable
ENSG00000180089	(0.0057, 0.009, 0.0135)	(0.0026, 0.0058, 0.0105)	(0.0057, 0.0094, 0.0139)	(0.005, 0.0103, 0.0178)	(0.0023, 0.0073, 0.0153)	(0.0048, 0.0091, 0.0148)	(0.0, 0.0, 0.4732)	(0.003, 0.0066, 0.0111)	(0.0034, 0.0075, 0.0132)	(0.0054, 0.0116, 0.0201)	(0.0029, 0.0062, 0.0105)	(0.0015, 0.0032, 0.0053)	(0.0001, 0.0012, 0.0034)	(0.0037, 0.0063, 0.0097)	(0.0054, 0.0094, 0.0143)	(0.0069, 0.0135, 0.024)	(0.0026, 0.007, 0.0134)	(0.0017, 0.0042, 0.008)	(0.002, 0.0051, 0.0091)	(0.0039, 0.011, 0.0214)	(0.0072, 0.0175, 0.0322)	(0.0017, 0.0046, 0.0092)	(0.0027, 0.0056, 0.0097)	(0.0043, 0.0081, 0.013)	(0.0029, 0.0053, 0.0087)	(0.0062, 0.0098, 0.014)	(0.0037, 0.0089, 0.0167)	(0.0007, 0.0049, 0.0124)	(0.0044, 0.0108, 0.0197)	(0.0014, 0.0062, 0.0155)	(0.0, 0.0008, 0.0085)	(0.0081, 0.0114, 0.0153)	(0.0024, 0.0046, 0.0075)	(0.0063, 0.0121, 0.0196)	(0.0035, 0.006, 0.0094)	(0.0017, 0.0064, 0.0141)	(0.0026, 0.0078, 0.0165)	(0.0021, 0.0044, 0.0076)	(0.0015, 0.003, 0.005)	(0.0053, 0.0084, 0.0122)	(0.0083, 0.0115, 0.0152)	(0.0002, 0.0036, 0.0118)	(0.0, 0.0013, 0.0042)	(0.0016, 0.0032, 0.0051)	(0.0015, 0.0031, 0.0053)	(0.0053, 0.0076, 0.0102)	(0.0099, 0.0127, 0.0157)	(0.0018, 0.0063, 0.014)	(0.0019, 0.0069, 0.0169)	(0.0049, 0.0062, 0.0078)
ENSG00000180096	(0.0154, 0.0407, 0.0785)	(0.0, 0.0008, 0.1153)	VG Unavailable	VG Unavailable	VG Unavailable	VG Unavailable	VG Unavailable	(0.0075, 0.0284, 0.063)	VG Unavailable	VG Unavailable	VG Unavailable	VG Unavailable	VG Unavailable	VG Unavailable	VG Unavailable	VG Unavailable	VG Unavailable	VG Unavailable	VG Unavailable	VG Unavailable	VG Unavailable	(0.0092, 0.0577, 0.1577)	(0.0, 0.0011, 0.0132)	VG Unavailable	(0.0161, 0.0388, 0.0731)	VG Unavailable	VG Unavailable	VG Unavailable	VG Unavailable	VG Unavailable	(0.0025, 0.0046, 0.0074)	VG Unavailable	(0.0067, 0.0159, 0.0287)	VG Unavailable	(0.0343, 0.08, 0.1469)	VG Unavailable	VG Unavailable	(0.0081, 0.0337, 0.0774)	VG Unavailable	VG Unavailable	(0.0003, 0.0166, 0.0644)	(0.0, 0.0, 0.1172)	(0.0001, 0.0016, 0.0045)	(0.0003, 0.0015, 0.0038)	(0.0174, 0.0448, 0.0839)	VG Unavailable	(0.005, 0.0171, 0.0364)	VG Unavailable	VG Unavailable	(0.0021, 0.0041, 0.0066)
ENSG00000180098	(0.0192, 0.0279, 0.0383)	(0.0172, 0.0265, 0.0388)	(0.0001, 0.0065, 0.0247)	(0.0266, 0.041, 0.0584)	(0.0113, 0.0255, 0.0459)	(0.0208, 0.0324, 0.0472)	(0.0, 0.0056, 0.0496)	(0.0156, 0.0249, 0.0374)	(0.004, 0.0214, 0.0506)	(0.0068, 0.0328, 0.0723)	(0.0127, 0.0356, 0.0687)	(0.0093, 0.0168, 0.0257)	(0.0089, 0.0163, 0.026)	(0.0, 0.0023, 0.0179)	(0.0031, 0.0149, 0.034)	(0.0136, 0.038, 0.0714)	(0.0001, 0.0072, 0.0248)	(0.0052, 0.0211, 0.0499)	(0.0039, 0.0189, 0.0466)	(0.0005, 0.0154, 0.0529)	(0.0006, 0.0139, 0.0444)	(0.0154, 0.028, 0.0445)	(0.0217, 0.0358, 0.0525)	(0.0129, 0.0219, 0.0339)	(0.0149, 0.0237, 0.0353)	(0.0113, 0.0192, 0.0289)	(0.0103, 0.0191, 0.0311)	(0.0134, 0.0263, 0.0434)	(0.007, 0.0183, 0.0354)	(0.0094, 0.0386, 0.093)	(0.011, 0.0212, 0.0348)	(0.0355, 0.0756, 0.1332)	(0.0411, 0.054, 0.0691)	(0.0083, 0.0183, 0.0327)	(0.0215, 0.0307, 0.0423)	(0.0061, 0.0137, 0.0249)	(0.0256, 0.0455, 0.069)	(0.0072, 0.0173, 0.0316)	(0.0078, 0.0189, 0.0356)	(0.027, 0.0386, 0.0525)	(0.0252, 0.035, 0.0458)	(0.0152, 0.0325, 0.0539)	(0.0151, 0.0289, 0.0484)	(0.011, 0.0212, 0.0354)	(0.0206, 0.036, 0.0539)	(0.0043, 0.0138, 0.028)	(0.0155, 0.0227, 0.0325)	(0.0088, 0.0216, 0.0377)	(0.0035, 0.0132, 0.0301)	(0.0258, 0.0412, 0.0589)
ENSG00000180104	(0.0066, 0.008, 0.0094)	(0.0079, 0.0099, 0.0122)	(0.0082, 0.0113, 0.0147)	(0.0068, 0.0087, 0.0108)	(0.005, 0.0073, 0.0099)	(0.0089, 0.0106, 0.0124)	(0.0041, 0.0111, 0.0221)	(0.0063, 0.0079, 0.0097)	(0.0097, 0.0147, 0.021)	(0.0089, 0.0146, 0.0218)	(0.0046, 0.0072, 0.0104)	(0.0074, 0.01, 0.013)	(0.0095, 0.013, 0.017)	(0.0045, 0.0064, 0.0089)	(0.0083, 0.0124, 0.017)	(0.0092, 0.0137, 0.0191)	(0.0098, 0.015, 0.0206)	(0.0033, 0.0056, 0.0082)	(0.007, 0.011, 0.0164)	(0.0134, 0.0199, 0.0294)	(0.0088, 0.0142, 0.0211)	(0.0106, 0.0136, 0.0169)	(0.0067, 0.0085, 0.0103)	(0.0079, 0.0101, 0.0125)	(0.008, 0.0096, 0.0114)	(0.011, 0.0136, 0.0164)	(0.0029, 0.0041, 0.0057)	(0.0091, 0.0116, 0.0144)	(0.0103, 0.0134, 0.017)	(0.0061, 0.0104, 0.0163)	(0.0057, 0.0083, 0.0115)	(0.0079, 0.0114, 0.0162)	(0.0099, 0.0118, 0.0139)	(0.0136, 0.0159, 0.0186)	(0.0053, 0.0065, 0.0078)	(0.0063, 0.0089, 0.0123)	(0.0075, 0.0099, 0.0127)	(0.0056, 0.0078, 0.0103)	(0.0058, 0.0076, 0.0096)	(0.0047, 0.0058, 0.0069)	(0.0053, 0.0064, 0.0075)	(0.0048, 0.0074, 0.0108)	(0.0049, 0.0069, 0.0095)	(0.0092, 0.0121, 0.0156)	(0.0077, 0.0098, 0.0123)	(0.0061, 0.0076, 0.0093)	(0.0063, 0.0075, 0.0089)	(0.0064, 0.0094, 0.0131)	(0.0037, 0.0056, 0.008)	(0.0168, 0.0196, 0.0227)
ENSG00000180113	(0.1025, 0.1518, 0.2113)	(0.1179, 0.1835, 0.2643)	VG Unavailable	VG Unavailable	VG Unavailable	VG Unavailable	VG Unavailable	VG Unavailable	(0.0433, 0.0913, 0.1556)	VG Unavailable	(0.1025, 0.1682, 0.2501)	(0.0489, 0.0666, 0.0849)	(0.0451, 0.0617, 0.0822)	(0.0387, 0.0721, 0.1141)	(0.0578, 0.1017, 0.1623)	(0.1173, 0.2108, 0.3184)	(0.1045, 0.1716, 0.2613)	(0.1119, 0.1719, 0.2448)	(0.1059, 0.1799, 0.2747)	(0.118, 0.2139, 0.3331)	(0.0813, 0.1424, 0.224)	(0.1326, 0.2009, 0.2889)	(0.1318, 0.2045, 0.291)	(0.1256, 0.1784, 0.2372)	VG Unavailable	(0.1203, 0.1631, 0.2162)	VG Unavailable	VG Unavailable	VG Unavailable	VG Unavailable	VG Unavailable	(0.0742, 0.1246, 0.1929)	(0.073, 0.112, 0.1592)	VG Unavailable	(0.195, 0.2538, 0.3275)	VG Unavailable	VG Unavailable	(0.0806, 0.1294, 0.1927)	(0.1229, 0.1736, 0.2288)	(0.0973, 0.1464, 0.2018)	(0.1066, 0.1516, 0.2057)	VG Unavailable	VG Unavailable	(0.0079, 0.0249, 0.0496)	VG Unavailable	(0.0013, 0.0031, 0.0054)	(0.0445, 0.0601, 0.0776)	VG Unavailable	VG Unavailable	VG Unavailable
ENSG00000180116	(0.0051, 0.0089, 0.0134)	(0.0002, 0.0027, 0.0081)	(0.0044, 0.0091, 0.0161)	(0.0028, 0.0085, 0.0179)	(0.0016, 0.0062, 0.0136)	(0.0032, 0.006, 0.0095)	(0.0006, 0.0143, 0.0496)	(0.0072, 0.0136, 0.0224)	(0.0009, 0.0028, 0.006)	(0.0052, 0.0119, 0.0222)	(0.0, 0.0004, 0.0026)	(0.0095, 0.0199, 0.0341)	(0.0096, 0.0203, 0.0365)	(0.0007, 0.0037, 0.0091)	(0.0, 0.0001, 0.0045)	(0.0056, 0.0151, 0.0276)	(0.0003, 0.0022, 0.0056)	(0.0003, 0.0019, 0.0048)	(0.0002, 0.0022, 0.0068)	(0.0, 0.001, 0.0036)	(0.0045, 0.0225, 0.0512)	(0.0002, 0.0024, 0.0077)	(0.0019, 0.0044, 0.0086)	(0.0019, 0.0058, 0.012)	(0.0036, 0.0122, 0.0264)	(0.001, 0.0031, 0.0064)	(0.0009, 0.0038, 0.0085)	(0.0019, 0.0061, 0.0129)	(0.0016, 0.0058, 0.0122)	(0.0031, 0.0184, 0.0483)	(0.0308, 0.0613, 0.1055)	(0.0058, 0.0146, 0.0281)	(0.0062, 0.0111, 0.0178)	(0.0118, 0.0297, 0.0538)	(0.0041, 0.0079, 0.0123)	(0.0, 0.0011, 0.0111)	(0.0042, 0.011, 0.0209)	(0.0049, 0.0158, 0.034)	(0.002, 0.0062, 0.0119)	(0.0088, 0.016, 0.0255)	(0.0121, 0.0196, 0.0289)	(0.0, 0.0019, 0.0114)	(0.0006, 0.0043, 0.0109)	(0.0047, 0.0162, 0.0369)	(0.0015, 0.0069, 0.0169)	(0.0024, 0.0056, 0.011)	(0.0031, 0.008, 0.0153)	(0.0013, 0.0071, 0.017)	(0.0031, 0.0106, 0.0229)	VG Unavailable
ENSG00000180138	VG Unavailable	VG Unavailable	VG Unavailable	VG Unavailable	VG Unavailable	VG Unavailable	VG Unavailable	VG Unavailable	VG Unavailable	VG Unavailable	VG Unavailable	VG Unavailable	VG Unavailable	VG Unavailable	VG Unavailable	VG Unavailable	VG Unavailable	VG Unavailable	VG Unavailable	VG Unavailable	VG Unavailable	VG Unavailable	VG Unavailable	VG Unavailable	VG Unavailable	VG Unavailable	VG Unavailable	VG Unavailable	VG Unavailable	VG Unavailable	VG Unavailable	VG Unavailable	VG Unavailable	VG Unavailable	VG Unavailable	VG Unavailable	VG Unavailable	VG Unavailable	VG Unavailable	VG Unavailable	VG Unavailable	VG Unavailable	VG Unavailable	VG Unavailable	VG Unavailable	(0.4755, 0.6036, 0.7519)	VG Unavailable	VG Unavailable	VG Unavailable	(0.0885, 0.1222, 0.1617)
ENSG00000180139	(0.0038, 0.005, 0.0065)	(0.006, 0.0096, 0.0143)	(0.001, 0.0061, 0.0149)	(0.0025, 0.0034, 0.0044)	(0.0021, 0.0031, 0.0045)	(0.003, 0.0037, 0.0045)	(0.0, 0.0, 0.0016)	(0.005, 0.0071, 0.0099)	VG Unavailable	VG Unavailable	VG Unavailable	VG Unavailable	VG Unavailable	(0.002, 0.0228, 0.0673)	VG Unavailable	VG Unavailable	VG Unavailable	VG Unavailable	VG Unavailable	VG Unavailable	VG Unavailable	(0.0015, 0.0024, 0.0035)	(0.0026, 0.004, 0.0059)	(0.0014, 0.002, 0.0027)	(0.0017, 0.0035, 0.0058)	(0.0015, 0.0021, 0.0027)	(0.036, 0.0669, 0.108)	(0.0057, 0.0094, 0.0138)	(0.0, 0.0022, 0.016)	(0.0, 0.0041, 0.0184)	VG Unavailable	(0.0, 0.0031, 0.0139)	(0.006, 0.0097, 0.0142)	(0.0048, 0.0101, 0.0171)	(0.0047, 0.0069, 0.0096)	(0.0014, 0.0038, 0.0073)	(0.001, 0.0157, 0.0501)	(0.0014, 0.0023, 0.0033)	(0.0141, 0.0515, 0.1032)	(0.0041, 0.008, 0.0133)	(0.0074, 0.0103, 0.0136)	(0.0006, 0.0037, 0.0099)	(0.0001, 0.0015, 0.0043)	(0.0001, 0.0012, 0.0038)	(0.0005, 0.0015, 0.0032)	(0.0026, 0.0053, 0.0086)	(0.0056, 0.0096, 0.0143)	(0.001, 0.0016, 0.0025)	(0.0006, 0.0018, 0.004)	VG Unavailable
ENSG00000180155	(0.0526, 0.065, 0.0778)	(0.0667, 0.081, 0.0969)	(0.0886, 0.1149, 0.1442)	(0.037, 0.0445, 0.0521)	(0.0518, 0.0678, 0.0863)	(0.0594, 0.0711, 0.0831)	(0.0088, 0.0331, 0.0727)	(0.0459, 0.0591, 0.0741)	(0.0015, 0.0024, 0.0036)	(0.0017, 0.0031, 0.0049)	(0.001, 0.0022, 0.0037)	(0.0028, 0.0044, 0.0065)	(0.0031, 0.0052, 0.0078)	(0.0023, 0.0033, 0.0045)	(0.0018, 0.0029, 0.0041)	(0.0017, 0.003, 0.0045)	(0.0011, 0.0023, 0.0037)	(0.0013, 0.0029, 0.005)	(0.0007, 0.0019, 0.0036)	(0.0015, 0.0041, 0.0078)	(0.0381, 0.0554, 0.0752)	(0.0469, 0.0602, 0.0752)	(0.0377, 0.0513, 0.0669)	(0.0273, 0.0346, 0.0429)	(0.0185, 0.0235, 0.0289)	(0.0357, 0.0438, 0.0523)	(0.1082, 0.1432, 0.1816)	(0.0081, 0.0104, 0.013)	(0.0072, 0.0093, 0.0116)	(0.1307, 0.2198, 0.3231)	VG Unavailable	(0.0903, 0.1189, 0.1514)	(0.072, 0.087, 0.1042)	(0.0247, 0.0358, 0.0479)	(0.0791, 0.0933, 0.1096)	(0.0323, 0.0482, 0.0667)	(0.1657, 0.2225, 0.2834)	(0.024, 0.0323, 0.0422)	(0.004, 0.0071, 0.011)	(0.057, 0.0671, 0.079)	(0.0535, 0.0637, 0.0757)	(0.0491, 0.0728, 0.1031)	(0.0276, 0.0466, 0.07)	(0.0691, 0.0924, 0.1185)	(0.0624, 0.0838, 0.1076)	(0.0159, 0.027, 0.041)	(0.0594, 0.071, 0.0845)	(0.0351, 0.0529, 0.0724)	(0.0179, 0.0291, 0.0439)	VG Unavailable
ENSG00000180176	VG Unavailable	VG Unavailable	(0.0024, 0.0043, 0.0066)	VG Unavailable	VG Unavailable	VG Unavailable	VG Unavailable	VG Unavailable	VG Unavailable	VG Unavailable	(0.0194, 0.0389, 0.0632)	VG Unavailable	VG Unavailable	VG Unavailable	VG Unavailable	VG Unavailable	(0.0684, 0.1007, 0.1352)	(0.0244, 0.0584, 0.1064)	VG Unavailable	(0.0138, 0.0243, 0.0372)	VG Unavailable	VG Unavailable	VG Unavailable	VG Unavailable	VG Unavailable	VG Unavailable	VG Unavailable	VG Unavailable	VG Unavailable	VG Unavailable	VG Unavailable	(0.1296, 0.2221, 0.339)	VG Unavailable	VG Unavailable	VG Unavailable	VG Unavailable	VG Unavailable	VG Unavailable	(0.006, 0.0238, 0.0538)	VG Unavailable	VG Unavailable	VG Unavailable	VG Unavailable	VG Unavailable	VG Unavailable	VG Unavailable	VG Unavailable	VG Unavailable	VG Unavailable	VG Unavailable
ENSG00000180178	VG Unavailable	VG Unavailable	VG Unavailable	VG Unavailable	VG Unavailable	VG Unavailable	VG Unavailable	(0.6406, 0.8939, 1.1981)	VG Unavailable	(0.0721, 0.1993, 0.3997)	(0.4404, 0.6878, 0.9779)	(0.5674, 0.8939, 1.2779)	(0.597, 0.8939, 1.2682)	VG Unavailable	VG Unavailable	(0.0536, 0.1225, 0.2321)	(0.2391, 0.3889, 0.5595)	(0.6481, 0.8939, 1.2056)	(0.5419, 0.8939, 1.3285)	VG Unavailable	VG Unavailable	VG Unavailable	VG Unavailable	VG Unavailable	VG Unavailable	VG Unavailable	VG Unavailable	VG Unavailable	VG Unavailable	VG Unavailable	VG Unavailable	VG Unavailable	VG Unavailable	VG Unavailable	(0.629, 0.8939, 1.2121)	(0.5738, 0.8939, 1.3167)	(0.7192, 0.8939, 1.0952)	(0.0676, 0.1075, 0.1529)	(0.3243, 0.4273, 0.5436)	VG Unavailable	VG Unavailable	VG Unavailable	VG Unavailable	VG Unavailable	VG Unavailable	(0.0285, 0.0372, 0.0471)	(0.6786, 0.8939, 1.1246)	(0.4172, 0.8939, 1.5363)	VG Unavailable	VG Unavailable
ENSG00000180185	(0.0274, 0.0336, 0.0406)	(0.0253, 0.0314, 0.0384)	(0.0274, 0.0362, 0.0466)	(0.0284, 0.0361, 0.0458)	(0.0178, 0.0252, 0.0344)	(0.032, 0.0399, 0.0483)	(0.0085, 0.038, 0.0921)	(0.0206, 0.0264, 0.0329)	(0.022, 0.0325, 0.0459)	(0.0293, 0.0467, 0.0668)	(0.0284, 0.0416, 0.0556)	(0.0161, 0.0233, 0.0318)	(0.0212, 0.0307, 0.0425)	(0.0235, 0.0328, 0.0442)	(0.026, 0.0369, 0.0497)	(0.0277, 0.0411, 0.0578)	(0.0233, 0.0355, 0.0479)	(0.0352, 0.0508, 0.0683)	(0.0326, 0.0487, 0.0673)	(0.0205, 0.0334, 0.0516)	(0.0182, 0.0295, 0.0434)	(0.0292, 0.0375, 0.0473)	(0.0209, 0.0266, 0.0325)	(0.0298, 0.0384, 0.0481)	(0.0201, 0.0248, 0.03)	(0.0298, 0.0374, 0.0447)	(0.0228, 0.028, 0.0337)	(0.0297, 0.0378, 0.0466)	(0.0428, 0.0537, 0.0655)	(0.0112, 0.0208, 0.0324)	(0.0123, 0.0191, 0.0283)	(0.0569, 0.0759, 0.0989)	(0.0407, 0.051, 0.0623)	(0.0341, 0.0411, 0.0482)	(0.0168, 0.0211, 0.0264)	(0.0168, 0.0262, 0.038)	(0.0777, 0.1012, 0.1301)	(0.0225, 0.0302, 0.0403)	(0.0304, 0.0409, 0.0532)	(0.0138, 0.0173, 0.0213)	(0.017, 0.0205, 0.0244)	(0.0182, 0.0281, 0.0413)	(0.0197, 0.0276, 0.0371)	(0.0147, 0.0208, 0.0287)	(0.0579, 0.0749, 0.0925)	(0.0036, 0.0052, 0.007)	(0.0183, 0.0227, 0.0279)	(0.0192, 0.0301, 0.0435)	(0.013, 0.0207, 0.0297)	(0.0285, 0.0359, 0.0453)
ENSG00000180190	(0.011, 0.014, 0.0173)	(0.0037, 0.0053, 0.0072)	(0.0028, 0.0047, 0.0072)	(0.0196, 0.0278, 0.0373)	(0.006, 0.011, 0.0176)	(0.031, 0.0393, 0.0494)	(0.0012, 0.0071, 0.0192)	(0.0042, 0.0058, 0.0078)	(0.0042, 0.0076, 0.0116)	(0.0019, 0.0044, 0.0081)	(0.001, 0.0021, 0.0035)	(0.0022, 0.0035, 0.0054)	(0.0018, 0.0032, 0.005)	(0.003, 0.0049, 0.0074)	(0.0029, 0.0048, 0.0074)	(0.0019, 0.0042, 0.0073)	(0.001, 0.0024, 0.0043)	(0.0036, 0.0053, 0.0076)	(0.0029, 0.0048, 0.0074)	(0.0023, 0.0054, 0.0101)	(0.0005, 0.0027, 0.0066)	(0.0077, 0.0107, 0.0144)	(0.014, 0.0191, 0.0248)	(0.0042, 0.0063, 0.0087)	(0.005, 0.0077, 0.0113)	(0.005, 0.0069, 0.0093)	(0.0686, 0.0844, 0.1023)	(0.0068, 0.0106, 0.0153)	(0.0038, 0.0086, 0.0151)	(0.0013, 0.0034, 0.0067)	VG Unavailable	(0.0018, 0.0035, 0.006)	(0.0036, 0.0049, 0.0064)	(0.0106, 0.0177, 0.027)	(0.007, 0.0091, 0.0114)	(0.0027, 0.0043, 0.0063)	(0.005, 0.0083, 0.0123)	(0.0056, 0.0077, 0.0101)	(0.0025, 0.0037, 0.0052)	(0.0084, 0.0123, 0.0165)	(0.0101, 0.014, 0.0185)	(0.0036, 0.0073, 0.012)	(0.0033, 0.0065, 0.0112)	(0.0062, 0.0101, 0.0154)	(0.0054, 0.0084, 0.0121)	(0.0086, 0.011, 0.0137)	(0.0045, 0.0055, 0.0065)	(0.0008, 0.0021, 0.0042)	(0.0049, 0.0084, 0.0124)	(0.0503, 0.088, 0.1437)
ENSG00000180198	(0.0107, 0.0144, 0.0189)	(0.0089, 0.0128, 0.0174)	(0.005, 0.0092, 0.0145)	(0.0081, 0.0137, 0.0206)	(0.0067, 0.0114, 0.0182)	(0.0046, 0.0081, 0.0118)	(0.0003, 0.0091, 0.0318)	(0.0105, 0.0151, 0.0202)	(0.0008, 0.0083, 0.0228)	(0.0067, 0.0198, 0.0402)	(0.0016, 0.0072, 0.0165)	(0.0057, 0.0116, 0.0207)	(0.0047, 0.0101, 0.018)	(0.0027, 0.0084, 0.0187)	(0.0, 0.0027, 0.0125)	(0.0024, 0.01, 0.0225)	(0.0115, 0.0229, 0.0388)	(0.0015, 0.0059, 0.0124)	(0.0019, 0.0085, 0.0202)	(0.0002, 0.0074, 0.0252)	(0.0078, 0.0196, 0.0356)	(0.0027, 0.0052, 0.0088)	(0.0047, 0.0075, 0.0108)	(0.0067, 0.0111, 0.0167)	(0.0069, 0.0087, 0.0111)	(0.0068, 0.0101, 0.0144)	(0.0039, 0.0054, 0.0071)	(0.0023, 0.0061, 0.0124)	(0.0064, 0.0134, 0.023)	(0.0027, 0.0115, 0.0275)	(0.0032, 0.005, 0.0073)	(0.0039, 0.0089, 0.0158)	(0.0084, 0.0111, 0.0142)	(0.0115, 0.016, 0.0208)	(0.0079, 0.0115, 0.016)	(0.0051, 0.0088, 0.0131)	(0.014, 0.0208, 0.029)	(0.0052, 0.0095, 0.0153)	(0.0079, 0.0128, 0.0188)	(0.0057, 0.0083, 0.0113)	(0.01, 0.0131, 0.0166)	(0.0016, 0.0048, 0.0095)	(0.0021, 0.0048, 0.0085)	(0.0011, 0.0029, 0.0053)	(0.003, 0.0058, 0.0096)	(0.0002, 0.0011, 0.0026)	(0.0056, 0.0077, 0.0101)	(0.0029, 0.0067, 0.0121)	(0.0044, 0.0088, 0.0149)	(0.0061, 0.0097, 0.0139)
ENSG00000180209	VG Unavailable	VG Unavailable	VG Unavailable	VG Unavailable	VG Unavailable	VG Unavailable	VG Unavailable	VG Unavailable	VG Unavailable	VG Unavailable	VG Unavailable	VG Unavailable	VG Unavailable	VG Unavailable	VG Unavailable	VG Unavailable	VG Unavailable	VG Unavailable	VG Unavailable	VG Unavailable	VG Unavailable	VG Unavailable	VG Unavailable	VG Unavailable	VG Unavailable	VG Unavailable	VG Unavailable	VG Unavailable	VG Unavailable	VG Unavailable	VG Unavailable	VG Unavailable	VG Unavailable	(0.0184, 0.0403, 0.0732)	VG Unavailable	VG Unavailable	VG Unavailable	VG Unavailable	VG Unavailable	VG Unavailable	VG Unavailable	VG Unavailable	VG Unavailable	VG Unavailable	VG Unavailable	VG Unavailable	VG Unavailable	VG Unavailable	VG Unavailable	VG Unavailable
ENSG00000180210	VG Unavailable	VG Unavailable	VG Unavailable	VG Unavailable	VG Unavailable	VG Unavailable	VG Unavailable	VG Unavailable	VG Unavailable	VG Unavailable	VG Unavailable	VG Unavailable	VG Unavailable	VG Unavailable	VG Unavailable	VG Unavailable	VG Unavailable	VG Unavailable	VG Unavailable	VG Unavailable	VG Unavailable	VG Unavailable	VG Unavailable	VG Unavailable	VG Unavailable	VG Unavailable	VG Unavailable	VG Unavailable	VG Unavailable	VG Unavailable	VG Unavailable	(0.0039, 0.0056, 0.0075)	VG Unavailable	VG Unavailable	VG Unavailable	VG Unavailable	VG Unavailable	VG Unavailable	VG Unavailable	VG Unavailable	VG Unavailable	VG Unavailable	VG Unavailable	VG Unavailable	VG Unavailable	VG Unavailable	VG Unavailable	VG Unavailable	VG Unavailable	VG Unavailable
ENSG00000180219	VG Unavailable	VG Unavailable	VG Unavailable	VG Unavailable	VG Unavailable	VG Unavailable	VG Unavailable	VG Unavailable	VG Unavailable	VG Unavailable	VG Unavailable	VG Unavailable	VG Unavailable	VG Unavailable	VG Unavailable	VG Unavailable	VG Unavailable	VG Unavailable	VG Unavailable	VG Unavailable	VG Unavailable	VG Unavailable	VG Unavailable	VG Unavailable	VG Unavailable	VG Unavailable	VG Unavailable	VG Unavailable	VG Unavailable	VG Unavailable	VG Unavailable	VG Unavailable	VG Unavailable	VG Unavailable	VG Unavailable	VG Unavailable	VG Unavailable	VG Unavailable	VG Unavailable	VG Unavailable	VG Unavailable	VG Unavailable	VG Unavailable	VG Unavailable	VG Unavailable	(0.0198, 0.0245, 0.0299)	VG Unavailable	VG Unavailable	VG Unavailable	VG Unavailable
ENSG00000180228	(0.7712, 0.8939, 1.0367)	(0.5681, 0.6855, 0.8157)	(0.6808, 0.8939, 1.143)	(0.7457, 0.8939, 1.0629)	(0.6957, 0.8939, 1.1053)	(0.7686, 0.8939, 1.0112)	VG Unavailable	(0.7237, 0.8786, 1.0514)	(0.5431, 0.7935, 1.0825)	(0.5911, 0.8939, 1.2725)	(0.4818, 0.6744, 0.896)	(0.3451, 0.4538, 0.5779)	(0.4602, 0.6346, 0.8292)	(0.5595, 0.7759, 1.0259)	(0.4329, 0.5953, 0.7766)	(0.6355, 0.8939, 1.2053)	(0.3381, 0.4714, 0.6406)	(0.4699, 0.6445, 0.8479)	(0.6364, 0.8939, 1.2113)	(0.5235, 0.8176, 1.1786)	(0.6702, 0.8939, 1.132)	(0.7317, 0.8939, 1.0828)	(0.6998, 0.8615, 1.0476)	(0.6245, 0.7752, 0.9364)	(0.7455, 0.8939, 1.0482)	(0.7492, 0.8939, 1.036)	(0.6136, 0.7303, 0.8591)	(0.5703, 0.7165, 0.869)	(0.7464, 0.8939, 1.0421)	(0.5875, 0.8939, 1.2919)	(0.3252, 0.4427, 0.5741)	(0.652, 0.8939, 1.2001)	(0.5924, 0.7032, 0.829)	(0.8085, 0.8939, 0.9829)	(0.5235, 0.6319, 0.751)	(0.2647, 0.3615, 0.4761)	(0.6746, 0.8579, 1.071)	(0.6754, 0.8939, 1.1281)	(0.3173, 0.4123, 0.5246)	(0.7244, 0.8652, 1.0144)	(0.7615, 0.8939, 1.0296)	(0.6487, 0.8939, 1.2084)	(0.6129, 0.8277, 1.0663)	(0.3899, 0.5133, 0.6552)	(0.6662, 0.858, 1.0693)	(0.7298, 0.8939, 1.0768)	(0.5114, 0.6076, 0.7035)	(0.3319, 0.4777, 0.6496)	(0.3417, 0.4851, 0.6567)	(0.7296, 0.8939, 1.0732)
ENSG00000180229	(0.7784, 0.8939, 1.0221)	(0.3156, 0.384, 0.4564)	(0.7112, 0.8939, 1.0966)	(0.7342, 0.8939, 1.0623)	(0.6676, 0.8939, 1.1646)	(0.7583, 0.8939, 1.0298)	(0.324, 0.8939, 1.7461)	(0.4774, 0.5927, 0.7173)	(0.1405, 0.1919, 0.2599)	(0.1283, 0.183, 0.2468)	(0.1426, 0.1871, 0.2377)	(0.2185, 0.283, 0.3558)	(0.2912, 0.3821, 0.4895)	(0.1683, 0.2164, 0.2706)	(0.2109, 0.2828, 0.3634)	(0.2091, 0.2798, 0.3554)	(0.1652, 0.2183, 0.2854)	(0.1681, 0.2213, 0.2751)	(0.1731, 0.2265, 0.2968)	(nan, nan, nan)	(0.1899, 0.2572, 0.3408)	(0.5683, 0.7206, 0.8963)	(0.7095, 0.8939, 1.0869)	(0.5021, 0.6313, 0.7812)	(0.7265, 0.8939, 1.0662)	(0.4902, 0.5849, 0.6881)	(0.7418, 0.8939, 1.0594)	(0.7072, 0.8939, 1.1226)	(0.5954, 0.7469, 0.9056)	(0.5896, 0.8939, 1.2897)	(0.6172, 0.8939, 1.1909)	(0.626, 0.8939, 1.2057)	(0.6243, 0.7605, 0.8904)	(0.7811, 0.8939, 1.002)	(0.1547, 0.1815, 0.211)	(0.5258, 0.7245, 0.9654)	(0.7133, 0.8939, 1.1072)	(0.4401, 0.5984, 0.759)	(0.73, 0.8939, 1.0864)	(0.7336, 0.8939, 1.063)	(0.7516, 0.8939, 1.0469)	(0.6616, 0.8939, 1.1719)	(0.6276, 0.8939, 1.2086)	(0.7064, 0.8939, 1.1185)	(0.712, 0.8939, 1.113)	(0.1604, 0.202, 0.2489)	(0.7698, 0.8939, 1.0277)	(0.6006, 0.8939, 1.2092)	(0.6006, 0.8939, 1.239)	(0.6322, 0.8939, 1.2031)
ENSG00000180233	(0.004, 0.0098, 0.0186)	(0.0017, 0.0056, 0.0119)	(0.0021, 0.0113, 0.0273)	(0.0038, 0.0117, 0.0242)	(0.0036, 0.0125, 0.0294)	(0.0064, 0.014, 0.0247)	VG Unavailable	(0.0002, 0.0035, 0.0106)	(0.0, 0.007, 0.0356)	(0.0049, 0.0305, 0.0761)	(0.0, 0.0016, 0.082)	(0.0002, 0.0161, 0.0632)	(0.0, 0.0113, 0.05)	(0.0, 0.004, 0.0453)	(0.0, 0.0061, 0.0314)	(0.0016, 0.0186, 0.0607)	(0.0, 0.0, 0.0503)	(0.0001, 0.0121, 0.0455)	(0.0006, 0.0199, 0.0665)	(0.0006, 0.0114, 0.0373)	(0.0, 0.0052, 0.0301)	(0.0009, 0.0062, 0.0173)	(0.0, 0.002, 0.008)	(0.0015, 0.0076, 0.0188)	(0.0023, 0.0072, 0.0146)	(0.0004, 0.0052, 0.0153)	(0.0019, 0.011, 0.0296)	(0.0009, 0.0095, 0.0271)	(0.0071, 0.0195, 0.0395)	(0.0002, 0.0075, 0.0252)	(0.0, 0.0002, 0.0228)	(0.0005, 0.0044, 0.0118)	(0.0054, 0.0123, 0.0225)	(0.0086, 0.017, 0.0268)	(0.0016, 0.0048, 0.0097)	(0.0, 0.0066, 0.0288)	(0.0, 0.0026, 0.0119)	(0.007, 0.0237, 0.0536)	(0.0007, 0.0051, 0.0146)	(0.0047, 0.0101, 0.0173)	(0.0056, 0.0111, 0.019)	(0.0, 0.0007, 0.0182)	(0.0, 0.0, 0.013)	(0.0002, 0.0057, 0.019)	(0.0006, 0.0052, 0.0131)	(0.0, 0.0001, 0.0043)	(0.0048, 0.01, 0.0163)	(0.0014, 0.0122, 0.035)	(0.0047, 0.0235, 0.0559)	(0.0069, 0.016, 0.0301)
ENSG00000180245	VG Unavailable	VG Unavailable	VG Unavailable	VG Unavailable	VG Unavailable	VG Unavailable	VG Unavailable	VG Unavailable	VG Unavailable	VG Unavailable	VG Unavailable	(0.0373, 0.0696, 0.1136)	(0.0573, 0.1108, 0.1849)	VG Unavailable	VG Unavailable	VG Unavailable	VG Unavailable	VG Unavailable	VG Unavailable	VG Unavailable	VG Unavailable	VG Unavailable	VG Unavailable	VG Unavailable	VG Unavailable	VG Unavailable	VG Unavailable	VG Unavailable	VG Unavailable	VG Unavailable	VG Unavailable	VG Unavailable	VG Unavailable	VG Unavailable	VG Unavailable	VG Unavailable	VG Unavailable	VG Unavailable	VG Unavailable	VG Unavailable	VG Unavailable	VG Unavailable	VG Unavailable	VG Unavailable	VG Unavailable	VG Unavailable	VG Unavailable	VG Unavailable	VG Unavailable	VG Unavailable
ENSG00000180251	VG Unavailable	VG Unavailable	VG Unavailable	VG Unavailable	VG Unavailable	VG Unavailable	VG Unavailable	VG Unavailable	VG Unavailable	VG Unavailable	VG Unavailable	VG Unavailable	VG Unavailable	VG Unavailable	VG Unavailable	VG Unavailable	VG Unavailable	VG Unavailable	VG Unavailable	VG Unavailable	VG Unavailable	VG Unavailable	VG Unavailable	VG Unavailable	(0.069, 0.1007, 0.1372)	VG Unavailable	VG Unavailable	VG Unavailable	VG Unavailable	(0.0253, 0.0543, 0.0919)	VG Unavailable	VG Unavailable	VG Unavailable	VG Unavailable	VG Unavailable	VG Unavailable	VG Unavailable	VG Unavailable	VG Unavailable	VG Unavailable	VG Unavailable	(0.0001, 0.015, 0.057)	VG Unavailable	VG Unavailable	(0.0038, 0.0054, 0.0074)	(0.0192, 0.0426, 0.0747)	VG Unavailable	VG Unavailable	VG Unavailable	VG Unavailable
ENSG00000180257	(0.0164, 0.0241, 0.0336)	(0.0108, 0.0201, 0.0318)	(0.0069, 0.0155, 0.0278)	(0.0133, 0.0236, 0.0377)	(0.0084, 0.0186, 0.0333)	(0.0085, 0.0168, 0.028)	(0.0, 0.0042, 0.0252)	(0.0137, 0.0217, 0.0323)	(0.0112, 0.04, 0.0852)	(0.0335, 0.0901, 0.1832)	(0.0057, 0.0206, 0.0434)	(0.007, 0.0121, 0.0188)	(0.0063, 0.0117, 0.0182)	(0.0246, 0.0538, 0.0971)	(0.0119, 0.0408, 0.0837)	(0.0231, 0.0527, 0.0989)	(0.0205, 0.0453, 0.0765)	(0.036, 0.0646, 0.1063)	(0.028, 0.0597, 0.1027)	(0.0158, 0.0414, 0.0801)	(0.0041, 0.0221, 0.054)	(0.0029, 0.0089, 0.0182)	(0.0127, 0.0195, 0.0273)	(0.005, 0.0126, 0.0245)	(0.0227, 0.0317, 0.043)	(0.0011, 0.0058, 0.0132)	(0.0087, 0.0146, 0.022)	(0.0065, 0.0163, 0.032)	(0.014, 0.0294, 0.0483)	(0.0075, 0.0364, 0.0853)	(0.0006, 0.0034, 0.0084)	VG Unavailable	(0.016, 0.0248, 0.0348)	(0.0654, 0.0992, 0.1387)	(0.0101, 0.0154, 0.0228)	(0.0045, 0.0122, 0.0245)	(0.0043, 0.0111, 0.0215)	(0.0041, 0.0084, 0.0143)	(0.0175, 0.0288, 0.0429)	(0.071, 0.0912, 0.1147)	(0.0757, 0.0941, 0.1155)	(0.0002, 0.0045, 0.0137)	(0.0061, 0.0149, 0.0265)	(0.007, 0.014, 0.023)	(0.0033, 0.0083, 0.0162)	(0.0134, 0.0218, 0.0326)	(0.0168, 0.0234, 0.0315)	(0.0021, 0.0083, 0.0187)	(0.0011, 0.0054, 0.0129)	(0.0139, 0.0269, 0.045)
ENSG00000180259	VG Unavailable	VG Unavailable	VG Unavailable	VG Unavailable	VG Unavailable	VG Unavailable	VG Unavailable	VG Unavailable	VG Unavailable	VG Unavailable	VG Unavailable	VG Unavailable	VG Unavailable	VG Unavailable	VG Unavailable	VG Unavailable	VG Unavailable	VG Unavailable	VG Unavailable	VG Unavailable	VG Unavailable	VG Unavailable	VG Unavailable	VG Unavailable	VG Unavailable	VG Unavailable	VG Unavailable	VG Unavailable	VG Unavailable	VG Unavailable	VG Unavailable	VG Unavailable	VG Unavailable	VG Unavailable	VG Unavailable	VG Unavailable	VG Unavailable	VG Unavailable	VG Unavailable	VG Unavailable	VG Unavailable	VG Unavailable	VG Unavailable	VG Unavailable	VG Unavailable	(0.6247, 0.7829, 0.9572)	VG Unavailable	VG Unavailable	VG Unavailable	VG Unavailable
ENSG00000180263	(0.0125, 0.0174, 0.0231)	(0.0146, 0.0219, 0.0304)	(0.0002, 0.0022, 0.0061)	(0.0376, 0.0496, 0.0633)	(0.0056, 0.0143, 0.0276)	(0.0318, 0.0444, 0.0607)	(0.0, 0.0044, 0.0449)	(0.003, 0.0065, 0.0111)	(0.0021, 0.0066, 0.0143)	(0.0059, 0.0155, 0.0286)	(0.0002, 0.0023, 0.0075)	(0.0014, 0.0083, 0.0213)	(0.0055, 0.0134, 0.0263)	(0.0012, 0.0049, 0.0106)	(0.0072, 0.0145, 0.0239)	(0.0138, 0.0264, 0.0435)	(0.0039, 0.0139, 0.0319)	(0.0026, 0.0072, 0.0139)	(0.001, 0.0045, 0.0115)	(0.004, 0.0169, 0.0383)	(0.0005, 0.0093, 0.0288)	(0.0038, 0.0065, 0.0098)	(0.0022, 0.0045, 0.0076)	(0.0016, 0.004, 0.0079)	(0.0029, 0.0055, 0.009)	(0.0047, 0.0074, 0.0111)	(0.0367, 0.0473, 0.0585)	(0.0011, 0.0054, 0.0118)	(0.0069, 0.0126, 0.0201)	(0.0005, 0.0077, 0.0225)	(0.0536, 0.0846, 0.1223)	(0.0139, 0.0319, 0.0555)	(0.01, 0.0132, 0.0165)	(0.0166, 0.0255, 0.0366)	(0.0045, 0.0073, 0.0107)	(0.0016, 0.0048, 0.0102)	(0.0045, 0.0091, 0.0153)	(0.0084, 0.0147, 0.0238)	(0.0026, 0.0087, 0.0183)	(0.0028, 0.0041, 0.0056)	(0.004, 0.0054, 0.0073)	(0.0008, 0.0058, 0.0146)	(0.0051, 0.0101, 0.0168)	(0.0106, 0.0188, 0.0298)	(0.0031, 0.0085, 0.0164)	(0.0055, 0.0097, 0.0158)	(0.0085, 0.0113, 0.0143)	(0.0013, 0.0065, 0.0147)	(0.0021, 0.0058, 0.0118)	VG Unavailable
ENSG00000180264	VG Unavailable	VG Unavailable	(0.0537, 0.0814, 0.1159)	VG Unavailable	VG Unavailable	VG Unavailable	VG Unavailable	(0.0094, 0.0157, 0.0242)	VG Unavailable	VG Unavailable	(0.0, 0.0137, 0.0642)	VG Unavailable	VG Unavailable	VG Unavailable	VG Unavailable	(0.0113, 0.0368, 0.0785)	(0.0009, 0.0112, 0.0339)	(0.0054, 0.087, 0.2686)	VG Unavailable	VG Unavailable	VG Unavailable	VG Unavailable	VG Unavailable	VG Unavailable	VG Unavailable	VG Unavailable	VG Unavailable	VG Unavailable	VG Unavailable	VG Unavailable	VG Unavailable	VG Unavailable	VG Unavailable	VG Unavailable	VG Unavailable	VG Unavailable	VG Unavailable	(0.0473, 0.089, 0.1427)	(0.025, 0.0336, 0.0429)	(0.0432, 0.0645, 0.09)	(0.035, 0.05, 0.0665)	VG Unavailable	VG Unavailable	VG Unavailable	VG Unavailable	(0.0, 0.004, 0.0143)	VG Unavailable	VG Unavailable	VG Unavailable	VG Unavailable
ENSG00000180269	VG Unavailable	VG Unavailable	VG Unavailable	VG Unavailable	VG Unavailable	VG Unavailable	VG Unavailable	VG Unavailable	VG Unavailable	VG Unavailable	VG Unavailable	VG Unavailable	VG Unavailable	VG Unavailable	VG Unavailable	VG Unavailable	VG Unavailable	VG Unavailable	VG Unavailable	VG Unavailable	VG Unavailable	VG Unavailable	VG Unavailable	VG Unavailable	VG Unavailable	VG Unavailable	VG Unavailable	VG Unavailable	VG Unavailable	VG Unavailable	VG Unavailable	VG Unavailable	VG Unavailable	VG Unavailable	VG Unavailable	VG Unavailable	VG Unavailable	VG Unavailable	(0.0175, 0.0553, 0.1157)	VG Unavailable	VG Unavailable	VG Unavailable	VG Unavailable	VG Unavailable	VG Unavailable	VG Unavailable	VG Unavailable	VG Unavailable	VG Unavailable	VG Unavailable
ENSG00000180279	VG Unavailable	VG Unavailable	VG Unavailable	VG Unavailable	VG Unavailable	VG Unavailable	VG Unavailable	VG Unavailable	VG Unavailable	VG Unavailable	VG Unavailable	VG Unavailable	VG Unavailable	VG Unavailable	VG Unavailable	VG Unavailable	VG Unavailable	VG Unavailable	VG Unavailable	VG Unavailable	VG Unavailable	VG Unavailable	VG Unavailable	VG Unavailable	VG Unavailable	VG Unavailable	VG Unavailable	VG Unavailable	VG Unavailable	VG Unavailable	(0.0105, 0.0232, 0.0408)	VG Unavailable	VG Unavailable	VG Unavailable	VG Unavailable	VG Unavailable	VG Unavailable	VG Unavailable	VG Unavailable	VG Unavailable	VG Unavailable	VG Unavailable	VG Unavailable	VG Unavailable	VG Unavailable	(0.0035, 0.0068, 0.0111)	VG Unavailable	VG Unavailable	VG Unavailable	VG Unavailable
ENSG00000180287	(0.039, 0.0521, 0.068)	(0.046, 0.0605, 0.0766)	(0.0133, 0.0239, 0.0381)	(0.0237, 0.0286, 0.0348)	(0.0431, 0.063, 0.0877)	(0.0189, 0.0242, 0.0301)	VG Unavailable	(0.027, 0.0406, 0.0572)	(0.2401, 0.3247, 0.4211)	(0.2047, 0.2829, 0.3733)	(0.2027, 0.2593, 0.3343)	(0.0201, 0.0257, 0.0318)	(0.0175, 0.0234, 0.0303)	(0.2458, 0.3173, 0.404)	(0.2151, 0.2873, 0.3641)	(0.1274, 0.1715, 0.2303)	(0.1228, 0.1657, 0.2163)	(0.2772, 0.3622, 0.4566)	(0.1116, 0.1574, 0.2085)	(0.1797, 0.2647, 0.3632)	(0.0177, 0.033, 0.053)	VG Unavailable	VG Unavailable	(0.0396, 0.0668, 0.1001)	VG Unavailable	(0.0418, 0.0726, 0.1146)	VG Unavailable	VG Unavailable	VG Unavailable	VG Unavailable	VG Unavailable	VG Unavailable	(0.2603, 0.3242, 0.3943)	VG Unavailable	(0.0711, 0.1078, 0.1527)	(0.0142, 0.0283, 0.0498)	VG Unavailable	(0.0555, 0.1011, 0.1643)	(0.1922, 0.2497, 0.3213)	(0.0319, 0.0508, 0.0746)	(0.0522, 0.0756, 0.1043)	(0.0207, 0.0376, 0.0588)	VG Unavailable	VG Unavailable	(0.0447, 0.0933, 0.1553)	(0.0038, 0.0069, 0.0113)	(0.0434, 0.0715, 0.1081)	(0.0039, 0.0152, 0.0349)	(0.0107, 0.0392, 0.0866)	VG Unavailable
ENSG00000180304	(0.0038, 0.0085, 0.0149)	(0.0025, 0.0067, 0.0136)	(0.0, 0.0, 0.0118)	(0.0016, 0.0077, 0.0179)	(0.0, 0.0012, 0.0089)	(0.0053, 0.0125, 0.0226)	VG Unavailable	(0.0009, 0.0048, 0.011)	(0.0, 0.0012, 0.0065)	(0.0, 0.0, 0.0729)	(0.0, 0.0029, 0.0099)	(0.0022, 0.0086, 0.019)	(0.0, 0.0007, 0.0127)	(0.0004, 0.0057, 0.0168)	(0.0, 0.0016, 0.0093)	(0.0, 0.0026, 0.0164)	(0.0, 0.0012, 0.0048)	(0.0, 0.0009, 0.0071)	(0.0, 0.0, 0.0098)	(0.0, 0.0049, 0.0319)	(0.0, 0.0162, 0.0951)	(0.0028, 0.008, 0.0155)	(0.0007, 0.0056, 0.0141)	(0.0017, 0.0076, 0.0168)	(0.0014, 0.0057, 0.0132)	(0.0003, 0.0025, 0.0065)	(0.0, 0.0011, 0.0046)	(0.003, 0.0086, 0.0167)	(0.0024, 0.0081, 0.0177)	VG Unavailable	(0.0024, 0.0123, 0.0277)	(0.0008, 0.0087, 0.0259)	(0.0035, 0.008, 0.0144)	(0.0, 0.001, 0.0034)	(0.0001, 0.0022, 0.0069)	(0.0, 0.001, 0.0071)	(0.0, 0.0, 0.0116)	(0.0, 0.0007, 0.018)	(0.0018, 0.0079, 0.0173)	(0.0049, 0.0097, 0.0165)	(0.0024, 0.006, 0.0113)	(0.0, 0.0009, 0.0133)	(0.001, 0.0098, 0.0276)	(0.0, 0.0039, 0.0149)	(0.0014, 0.0072, 0.0186)	(0.0, 0.0, 0.02)	(0.0007, 0.0026, 0.006)	(0.0006, 0.0047, 0.013)	(0.0, 0.0027, 0.0094)	(0.0007, 0.003, 0.0068)
ENSG00000180316	VG Unavailable	VG Unavailable	VG Unavailable	VG Unavailable	VG Unavailable	VG Unavailable	VG Unavailable	VG Unavailable	VG Unavailable	VG Unavailable	VG Unavailable	VG Unavailable	VG Unavailable	VG Unavailable	VG Unavailable	VG Unavailable	VG Unavailable	VG Unavailable	VG Unavailable	VG Unavailable	VG Unavailable	VG Unavailable	VG Unavailable	VG Unavailable	VG Unavailable	VG Unavailable	VG Unavailable	VG Unavailable	VG Unavailable	(0.0, 0.0127, 0.0946)	VG Unavailable	VG Unavailable	VG Unavailable	VG Unavailable	VG Unavailable	VG Unavailable	VG Unavailable	VG Unavailable	VG Unavailable	(0.0123, 0.0151, 0.0183)	(0.0102, 0.0125, 0.015)	VG Unavailable	VG Unavailable	VG Unavailable	(0.0279, 0.0455, 0.0665)	(0.0057, 0.0162, 0.0318)	VG Unavailable	VG Unavailable	VG Unavailable	(0.0173, 0.0234, 0.0306)
ENSG00000180329	VG Unavailable	(0.0054, 0.044, 0.1207)	VG Unavailable	VG Unavailable	VG Unavailable	VG Unavailable	VG Unavailable	VG Unavailable	VG Unavailable	VG Unavailable	VG Unavailable	VG Unavailable	VG Unavailable	VG Unavailable	VG Unavailable	VG Unavailable	VG Unavailable	VG Unavailable	VG Unavailable	VG Unavailable	VG Unavailable	VG Unavailable	VG Unavailable	VG Unavailable	(0.0037, 0.0372, 0.1097)	VG Unavailable	(0.0028, 0.0201, 0.0519)	VG Unavailable	VG Unavailable	VG Unavailable	VG Unavailable	VG Unavailable	(0.0, 0.0192, 0.0728)	(0.0282, 0.0641, 0.1206)	(0.0309, 0.0855, 0.1717)	VG Unavailable	VG Unavailable	VG Unavailable	VG Unavailable	VG Unavailable	VG Unavailable	VG Unavailable	VG Unavailable	VG Unavailable	VG Unavailable	(0.0011, 0.0038, 0.008)	(0.0032, 0.0338, 0.1054)	VG Unavailable	VG Unavailable	VG Unavailable
ENSG00000180332	VG Unavailable	VG Unavailable	VG Unavailable	VG Unavailable	VG Unavailable	VG Unavailable	VG Unavailable	VG Unavailable	(0.0, 0.0045, 0.0477)	(0.0047, 0.0204, 0.0461)	(0.0068, 0.0195, 0.0386)	VG Unavailable	VG Unavailable	VG Unavailable	(0.0025, 0.0284, 0.0826)	(0.0, 0.0097, 0.0387)	(0.004, 0.0301, 0.08)	(0.0048, 0.0113, 0.0206)	(0.007, 0.0317, 0.0752)	VG Unavailable	VG Unavailable	VG Unavailable	VG Unavailable	VG Unavailable	VG Unavailable	VG Unavailable	VG Unavailable	VG Unavailable	VG Unavailable	VG Unavailable	VG Unavailable	VG Unavailable	VG Unavailable	VG Unavailable	(0.0097, 0.0246, 0.0436)	VG Unavailable	VG Unavailable	VG Unavailable	VG Unavailable	VG Unavailable	VG Unavailable	VG Unavailable	VG Unavailable	VG Unavailable	VG Unavailable	VG Unavailable	VG Unavailable	VG Unavailable	VG Unavailable	VG Unavailable
ENSG00000180336	VG Unavailable	(0.0112, 0.0548, 0.1365)	VG Unavailable	VG Unavailable	VG Unavailable	VG Unavailable	VG Unavailable	VG Unavailable	VG Unavailable	VG Unavailable	VG Unavailable	(0.0039, 0.0193, 0.0452)	VG Unavailable	VG Unavailable	VG Unavailable	VG Unavailable	VG Unavailable	VG Unavailable	VG Unavailable	VG Unavailable	VG Unavailable	VG Unavailable	(0.0008, 0.0425, 0.1524)	VG Unavailable	(0.0168, 0.0666, 0.1539)	VG Unavailable	(0.0065, 0.0279, 0.0624)	VG Unavailable	VG Unavailable	VG Unavailable	(0.0, 0.0106, 0.0517)	VG Unavailable	(0.0061, 0.0394, 0.1053)	(0.0199, 0.0434, 0.0772)	(0.0781, 0.129, 0.1945)	VG Unavailable	VG Unavailable	VG Unavailable	VG Unavailable	VG Unavailable	VG Unavailable	VG Unavailable	VG Unavailable	VG Unavailable	VG Unavailable	(0.0013, 0.0034, 0.0066)	(0.0018, 0.0252, 0.0784)	VG Unavailable	VG Unavailable	VG Unavailable
ENSG00000180340	VG Unavailable	VG Unavailable	VG Unavailable	(0.0018, 0.0138, 0.0353)	(0.0005, 0.0202, 0.0661)	(0.0, 0.0109, 0.0751)	VG Unavailable	VG Unavailable	VG Unavailable	VG Unavailable	VG Unavailable	VG Unavailable	VG Unavailable	VG Unavailable	VG Unavailable	VG Unavailable	VG Unavailable	VG Unavailable	VG Unavailable	VG Unavailable	VG Unavailable	VG Unavailable	VG Unavailable	VG Unavailable	VG Unavailable	VG Unavailable	(0.0, 0.0023, 0.0153)	VG Unavailable	VG Unavailable	VG Unavailable	VG Unavailable	VG Unavailable	VG Unavailable	VG Unavailable	(0.0, 0.0018, 0.0347)	VG Unavailable	VG Unavailable	VG Unavailable	VG Unavailable	VG Unavailable	VG Unavailable	VG Unavailable	VG Unavailable	VG Unavailable	VG Unavailable	VG Unavailable	VG Unavailable	VG Unavailable	VG Unavailable	VG Unavailable
ENSG00000180346	(0.0075, 0.0182, 0.0345)	(0.0244, 0.0437, 0.0702)	(0.0026, 0.0195, 0.0514)	VG Unavailable	VG Unavailable	(0.0252, 0.0563, 0.097)	VG Unavailable	(0.0088, 0.0181, 0.0299)	VG Unavailable	VG Unavailable	VG Unavailable	(0.005, 0.0164, 0.0361)	(0.0101, 0.025, 0.0489)	VG Unavailable	VG Unavailable	VG Unavailable	(0.0191, 0.0554, 0.1113)	VG Unavailable	VG Unavailable	VG Unavailable	VG Unavailable	VG Unavailable	(0.0014, 0.0118, 0.0303)	VG Unavailable	(0.0085, 0.0194, 0.0358)	VG Unavailable	(0.0097, 0.0152, 0.022)	VG Unavailable	VG Unavailable	(0.0034, 0.0252, 0.0684)	(0.0, 0.0051, 0.0238)	(0.0042, 0.0092, 0.0158)	(0.0148, 0.0289, 0.0468)	VG Unavailable	(0.0281, 0.0508, 0.0801)	VG Unavailable	(0.003, 0.0173, 0.0438)	(0.0061, 0.0182, 0.0395)	(0.0071, 0.02, 0.0382)	(0.0155, 0.0325, 0.0554)	(0.007, 0.0177, 0.0316)	(0.0064, 0.0161, 0.0302)	(0.0021, 0.0126, 0.0345)	(0.0032, 0.0197, 0.0468)	(0.0, 0.0062, 0.0258)	(0.0008, 0.0073, 0.0206)	(0.0143, 0.0248, 0.04)	VG Unavailable	(0.0012, 0.0159, 0.055)	VG Unavailable
ENSG00000180347	(0.0755, 0.1265, 0.2004)	VG Unavailable	VG Unavailable	VG Unavailable	VG Unavailable	(0.034, 0.0536, 0.0781)	VG Unavailable	(0.0923, 0.1402, 0.2)	VG Unavailable	VG Unavailable	VG Unavailable	(0.3161, 0.5086, 0.753)	(0.2461, 0.4164, 0.6377)	VG Unavailable	VG Unavailable	VG Unavailable	(0.3682, 0.61, 0.8745)	VG Unavailable	VG Unavailable	(0.5076, 0.8156, 1.1886)	VG Unavailable	VG Unavailable	(0.0062, 0.0197, 0.0417)	VG Unavailable	VG Unavailable	(0.026, 0.0495, 0.0795)	VG Unavailable	(0.016, 0.0326, 0.0556)	(0.0115, 0.0266, 0.0474)	VG Unavailable	VG Unavailable	VG Unavailable	(0.0226, 0.0422, 0.0689)	VG Unavailable	(0.052, 0.0782, 0.1089)	VG Unavailable	VG Unavailable	VG Unavailable	(0.1791, 0.353, 0.5644)	(0.0407, 0.0543, 0.0701)	(0.0335, 0.0421, 0.0511)	(0.3824, 0.5611, 0.7563)	(0.004, 0.021, 0.0467)	VG Unavailable	(0.0515, 0.0937, 0.1498)	(0.0053, 0.0086, 0.013)	VG Unavailable	VG Unavailable	VG Unavailable	VG Unavailable
ENSG00000180353	(0.0071, 0.0083, 0.0097)	(0.0061, 0.0073, 0.0086)	(0.005, 0.0067, 0.0089)	(0.0084, 0.0103, 0.0126)	(0.0062, 0.0086, 0.0113)	(0.0085, 0.0105, 0.0126)	(0.0042, 0.013, 0.0265)	(0.0067, 0.0083, 0.01)	(0.0046, 0.0095, 0.0161)	(0.0066, 0.0119, 0.0188)	(0.004, 0.0072, 0.0112)	(0.0092, 0.019, 0.0317)	(0.0084, 0.0194, 0.0337)	(0.0083, 0.0137, 0.0212)	(0.0069, 0.0122, 0.0192)	(0.012, 0.0192, 0.0279)	(0.0043, 0.0073, 0.0111)	(0.0056, 0.0101, 0.0159)	(0.0088, 0.0155, 0.0239)	(0.0066, 0.0112, 0.0174)	(0.0039, 0.0063, 0.0092)	(0.0076, 0.0098, 0.0124)	(0.0067, 0.0082, 0.01)	(0.0065, 0.0087, 0.0113)	(0.0054, 0.0073, 0.0091)	(0.0087, 0.0109, 0.0132)	(0.0931, 0.1091, 0.1287)	(0.0075, 0.0097, 0.0121)	(0.0062, 0.0083, 0.0108)	(0.0014, 0.0034, 0.0062)	(0.0054, 0.0072, 0.0092)	(0.0087, 0.0125, 0.0169)	(0.0086, 0.0102, 0.0119)	(0.0081, 0.0105, 0.0135)	(0.0067, 0.0081, 0.0096)	(0.0083, 0.0132, 0.019)	(0.0058, 0.0089, 0.0124)	(0.0083, 0.0113, 0.0145)	(0.004, 0.0058, 0.0078)	(0.0085, 0.0107, 0.0131)	(0.0086, 0.0105, 0.0127)	(0.0051, 0.0078, 0.0112)	(0.0054, 0.0072, 0.0094)	(0.006, 0.0076, 0.0093)	(0.0071, 0.0095, 0.0122)	(0.0076, 0.0108, 0.0148)	(0.0075, 0.009, 0.0107)	(0.0083, 0.0126, 0.0182)	(0.0074, 0.0116, 0.0163)	(0.0058, 0.0066, 0.0075)
ENSG00000180354	(0.002, 0.0026, 0.0032)	(0.0024, 0.0032, 0.0042)	(0.0019, 0.0065, 0.0133)	(0.0042, 0.0057, 0.0072)	(0.0038, 0.0055, 0.0075)	(0.005, 0.006, 0.0071)	(0.0015, 0.0072, 0.0174)	(0.0025, 0.0036, 0.0048)	(nan, nan, nan)	(0.0028, 0.0037, 0.0048)	(0.017, 0.0175, 0.0179)	(0.003, 0.0041, 0.0052)	(0.0024, 0.0032, 0.0042)	(0.0082, 0.009, 0.0097)	(0.0021, 0.0028, 0.0035)	(nan, nan, nan)	(0.0266, 0.0272, 0.0277)	(0.0042, 0.0058, 0.0075)	(0.0034, 0.0045, 0.0058)	(nan, nan, nan)	(0.0207, 0.0214, 0.0222)	(0.0033, 0.0045, 0.0059)	(0.0035, 0.0051, 0.007)	(0.007, 0.0087, 0.0105)	(0.005, 0.0071, 0.0096)	(0.008, 0.0097, 0.0114)	(0.0033, 0.005, 0.007)	(0.0037, 0.0055, 0.0077)	(0.0053, 0.0079, 0.0112)	(0.003, 0.0059, 0.0104)	(0.0355, 0.0665, 0.1103)	(0.0052, 0.0145, 0.0311)	(0.0034, 0.0045, 0.0059)	(0.0093, 0.0112, 0.0131)	(0.0037, 0.0044, 0.0051)	(0.001, 0.0021, 0.0036)	(0.0123, 0.0181, 0.0242)	(0.0045, 0.0064, 0.009)	(0.0026, 0.0043, 0.0066)	(0.0019, 0.0028, 0.0039)	(0.0031, 0.0042, 0.0053)	(0.0005, 0.0015, 0.0031)	(0.0023, 0.0043, 0.0071)	(0.0046, 0.0085, 0.0141)	(0.005, 0.0068, 0.009)	(0.0276, 0.0347, 0.0445)	(0.0036, 0.0049, 0.0064)	(0.001, 0.0023, 0.0044)	(0.0017, 0.0037, 0.0064)	(0.0075, 0.0108, 0.0141)
ENSG00000180357	(0.0013, 0.0033, 0.0063)	(0.0006, 0.0024, 0.0053)	(0.0, 0.0023, 0.0079)	(0.0003, 0.0025, 0.0068)	(0.0018, 0.0062, 0.013)	(0.0033, 0.0061, 0.0095)	(0.0001, 0.0096, 0.038)	(0.0017, 0.0047, 0.0093)	(0.001, 0.0068, 0.018)	(0.0001, 0.0043, 0.014)	(0.0018, 0.0071, 0.0159)	(0.0011, 0.0039, 0.0086)	(0.0, 0.0011, 0.0052)	(0.0, 0.0017, 0.0079)	(0.0, 0.0024, 0.0101)	(0.0, 0.0034, 0.0127)	(0.0007, 0.0046, 0.0119)	(0.0, 0.0015, 0.0106)	(0.0, 0.0024, 0.0093)	(0.0003, 0.0054, 0.0163)	(0.0019, 0.0086, 0.0207)	(0.0007, 0.0028, 0.0063)	(0.0001, 0.0016, 0.0045)	(0.0016, 0.0038, 0.0069)	(0.0007, 0.0029, 0.0065)	(0.002, 0.0041, 0.0067)	(0.0025, 0.0049, 0.008)	(0.0018, 0.0056, 0.0113)	(0.003, 0.0079, 0.015)	(0.0, 0.0, 0.0175)	(0.001, 0.0029, 0.0057)	(0.0005, 0.0065, 0.0177)	(0.0013, 0.0031, 0.0056)	(0.0026, 0.0072, 0.0138)	(0.0022, 0.0043, 0.0072)	(0.0006, 0.0026, 0.0059)	(0.004, 0.0112, 0.0214)	(0.0011, 0.0034, 0.0074)	(0.0011, 0.0041, 0.0092)	(0.0017, 0.0039, 0.0068)	(0.0021, 0.0044, 0.0074)	(0.0, 0.0023, 0.0105)	(0.0005, 0.0034, 0.0091)	(0.0004, 0.0033, 0.0083)	(0.0019, 0.0053, 0.0105)	(0.0001, 0.0009, 0.002)	(0.0059, 0.0088, 0.0123)	(0.0, 0.0, 0.0154)	(0.0, 0.0014, 0.0062)	(0.0053, 0.012, 0.0215)
ENSG00000180370	(0.0032, 0.0041, 0.0052)	(0.0023, 0.0032, 0.0044)	(0.0045, 0.007, 0.0105)	(0.0037, 0.0053, 0.0074)	(0.001, 0.0021, 0.0037)	(0.0035, 0.0047, 0.0063)	(0.0043, 0.0169, 0.0416)	(0.0038, 0.0052, 0.0068)	(0.0022, 0.0058, 0.0109)	(0.0093, 0.016, 0.0249)	(0.0007, 0.0025, 0.0058)	(0.0041, 0.0075, 0.0116)	(0.0036, 0.0065, 0.0108)	(0.0035, 0.0069, 0.012)	(0.0027, 0.006, 0.0105)	(0.0011, 0.0035, 0.0068)	(0.0049, 0.0092, 0.0145)	(0.0066, 0.0109, 0.0157)	(0.0023, 0.0056, 0.0101)	(0.0041, 0.0087, 0.0148)	(0.0045, 0.009, 0.014)	(0.0037, 0.0056, 0.0081)	(0.0021, 0.0033, 0.0048)	(0.0031, 0.0047, 0.0066)	(0.0058, 0.0077, 0.0099)	(0.0038, 0.0054, 0.0073)	(0.0033, 0.0043, 0.0055)	(0.0056, 0.0077, 0.0102)	(0.0045, 0.0067, 0.0092)	(0.0, 0.0007, 0.0056)	(0.0021, 0.0034, 0.005)	(0.005, 0.0078, 0.0112)	(0.0035, 0.0047, 0.006)	(0.0077, 0.0094, 0.0113)	(0.0045, 0.0057, 0.0072)	(0.0026, 0.0046, 0.007)	(0.0041, 0.0068, 0.0102)	(0.0052, 0.0081, 0.0118)	(0.0067, 0.0102, 0.0144)	(0.0055, 0.0073, 0.0094)	(0.0081, 0.0099, 0.0121)	(0.0012, 0.003, 0.0056)	(0.0014, 0.0029, 0.005)	(0.003, 0.0047, 0.0069)	(0.0031, 0.005, 0.0072)	(0.0026, 0.0044, 0.0065)	(0.0047, 0.0063, 0.008)	(0.004, 0.0072, 0.011)	(0.0038, 0.0069, 0.011)	(0.0056, 0.0071, 0.0087)
ENSG00000180376	(0.0152, 0.0187, 0.0225)	(0.0076, 0.0108, 0.0149)	(0.0113, 0.0176, 0.0256)	(0.0114, 0.0162, 0.0218)	(0.0092, 0.0153, 0.0224)	(0.012, 0.0155, 0.0195)	(0.0003, 0.0074, 0.0233)	(0.0109, 0.0148, 0.019)	(0.0125, 0.0244, 0.0426)	(0.007, 0.0176, 0.0323)	(0.0164, 0.0263, 0.0384)	(0.0073, 0.0114, 0.0163)	(0.0096, 0.0155, 0.0225)	(0.0132, 0.0221, 0.032)	(0.0067, 0.0127, 0.0208)	(0.0154, 0.0278, 0.0422)	(0.007, 0.0139, 0.0229)	(0.0131, 0.0213, 0.032)	(0.0085, 0.0177, 0.0291)	(0.0134, 0.0282, 0.0475)	(0.0193, 0.0342, 0.0548)	(0.0083, 0.0119, 0.0164)	(0.0082, 0.0121, 0.0167)	(0.0111, 0.0154, 0.0203)	(0.0095, 0.0138, 0.0189)	(0.0104, 0.0139, 0.0183)	(0.0116, 0.0155, 0.02)	(0.0135, 0.019, 0.0255)	(0.0149, 0.0222, 0.0317)	(0.0086, 0.0196, 0.035)	(0.0035, 0.0075, 0.0134)	(0.0083, 0.0162, 0.0263)	(0.0111, 0.0143, 0.018)	(0.0141, 0.0187, 0.0241)	(0.0148, 0.0188, 0.0227)	(0.0071, 0.0114, 0.017)	(0.0171, 0.0239, 0.0318)	(0.0114, 0.0169, 0.0229)	(0.0112, 0.016, 0.0211)	(0.0108, 0.0144, 0.0182)	(0.014, 0.0173, 0.0214)	(0.0084, 0.0139, 0.0211)	(0.0091, 0.0142, 0.0209)	(0.0148, 0.0211, 0.0284)	(0.0132, 0.0187, 0.025)	(0.0041, 0.0061, 0.0084)	(0.0153, 0.0192, 0.0235)	(0.0054, 0.0095, 0.0151)	(0.005, 0.0089, 0.014)	(0.0258, 0.037, 0.049)
ENSG00000180383	(0.0573, 0.0745, 0.0946)	(0.034, 0.0496, 0.0696)	VG Unavailable	(0.0221, 0.0505, 0.0948)	(0.0394, 0.0787, 0.1313)	(0.0648, 0.1038, 0.1499)	VG Unavailable	(0.0275, 0.0479, 0.0739)	VG Unavailable	VG Unavailable	VG Unavailable	VG Unavailable	VG Unavailable	VG Unavailable	VG Unavailable	VG Unavailable	VG Unavailable	VG Unavailable	VG Unavailable	VG Unavailable	VG Unavailable	(0.0198, 0.0374, 0.06)	(0.0236, 0.0456, 0.0785)	(0.0211, 0.0317, 0.0454)	(0.0042, 0.0279, 0.0777)	(0.023, 0.0354, 0.0497)	VG Unavailable	VG Unavailable	VG Unavailable	VG Unavailable	VG Unavailable	VG Unavailable	(0.0377, 0.0738, 0.1222)	(0.1419, 0.2039, 0.2745)	(0.0137, 0.0234, 0.0361)	VG Unavailable	VG Unavailable	(0.002, 0.0137, 0.0382)	(0.0137, 0.0471, 0.0981)	VG Unavailable	(0.065, 0.1137, 0.1783)	VG Unavailable	(0.0024, 0.0208, 0.0565)	(0.0103, 0.0372, 0.0803)	(0.0104, 0.0347, 0.075)	(0.0188, 0.0266, 0.0358)	(0.0716, 0.1018, 0.1417)	(0.0088, 0.0263, 0.0545)	(0.0147, 0.0418, 0.0829)	VG Unavailable
ENSG00000180385	(0.0092, 0.0153, 0.0227)	(0.0052, 0.0109, 0.019)	(0.0067, 0.0191, 0.0372)	(0.0007, 0.006, 0.0164)	(0.0032, 0.0121, 0.0275)	(0.008, 0.0157, 0.0249)	(0.0, 0.0, 0.0172)	(0.0027, 0.0071, 0.0136)	(0.0001, 0.0078, 0.0307)	(0.0015, 0.0132, 0.0371)	(0.002, 0.0098, 0.0246)	(0.0016, 0.005, 0.0106)	(0.0006, 0.0036, 0.0089)	(0.0096, 0.0208, 0.0379)	(0.0, 0.0053, 0.0204)	(0.0098, 0.027, 0.053)	(0.0086, 0.0281, 0.0582)	(0.0029, 0.0086, 0.0173)	(0.0014, 0.0108, 0.0284)	(0.0, 0.0179, 0.0669)	(0.0025, 0.0177, 0.0472)	(0.006, 0.0116, 0.0199)	(0.0034, 0.0082, 0.0148)	(0.0046, 0.0101, 0.0183)	(0.0062, 0.0119, 0.0195)	(0.0032, 0.0083, 0.0157)	(0.0063, 0.0115, 0.018)	(0.0089, 0.0209, 0.04)	(0.0071, 0.0234, 0.048)	VG Unavailable	(0.0038, 0.0082, 0.0142)	VG Unavailable	(0.0046, 0.0099, 0.0173)	(0.0069, 0.0148, 0.0253)	(0.0064, 0.011, 0.0169)	(0.0009, 0.0042, 0.0096)	(0.0053, 0.019, 0.0402)	(0.0024, 0.0071, 0.0148)	(0.0006, 0.0068, 0.0193)	(0.0082, 0.0149, 0.024)	(0.0091, 0.0158, 0.0245)	(0.0028, 0.0107, 0.023)	(0.0023, 0.007, 0.0152)	(0.0011, 0.0045, 0.0104)	(0.0009, 0.0068, 0.0179)	(0.0017, 0.0039, 0.0071)	(0.004, 0.0072, 0.0116)	(0.0038, 0.0108, 0.0218)	(0.0009, 0.0077, 0.0209)	(0.0254, 0.0458, 0.0729)
ENSG00000180386	VG Unavailable	VG Unavailable	VG Unavailable	VG Unavailable	VG Unavailable	VG Unavailable	VG Unavailable	VG Unavailable	VG Unavailable	VG Unavailable	VG Unavailable	VG Unavailable	VG Unavailable	VG Unavailable	VG Unavailable	VG Unavailable	VG Unavailable	VG Unavailable	VG Unavailable	VG Unavailable	VG Unavailable	VG Unavailable	VG Unavailable	VG Unavailable	VG Unavailable	VG Unavailable	VG Unavailable	VG Unavailable	VG Unavailable	VG Unavailable	VG Unavailable	VG Unavailable	VG Unavailable	VG Unavailable	VG Unavailable	VG Unavailable	VG Unavailable	VG Unavailable	VG Unavailable	(0.6198, 0.8939, 1.1897)	(0.6241, 0.8939, 1.2414)	VG Unavailable	VG Unavailable	VG Unavailable	VG Unavailable	VG Unavailable	VG Unavailable	VG Unavailable	VG Unavailable	VG Unavailable
ENSG00000180398	(0.0068, 0.0081, 0.0095)	(0.004, 0.005, 0.0063)	(0.0029, 0.0039, 0.0049)	(0.0125, 0.0149, 0.0178)	(0.0062, 0.0084, 0.011)	(0.0111, 0.0131, 0.0152)	(0.0001, 0.0035, 0.0111)	(0.0051, 0.0065, 0.0081)	(0.0091, 0.0126, 0.0167)	(0.0136, 0.0194, 0.0262)	(0.0074, 0.0103, 0.0139)	(0.0097, 0.0129, 0.0166)	(0.0086, 0.0116, 0.0152)	(0.0099, 0.0133, 0.0169)	(0.0085, 0.0117, 0.0155)	(0.011, 0.0154, 0.0211)	(0.0057, 0.0085, 0.0116)	(0.0058, 0.0082, 0.0111)	(0.0064, 0.0095, 0.0132)	(0.0061, 0.0096, 0.0143)	(0.0064, 0.0107, 0.0161)	(0.0056, 0.0074, 0.0093)	(0.003, 0.0042, 0.0057)	(0.0066, 0.0085, 0.0107)	(0.0034, 0.0044, 0.0055)	(0.0064, 0.0079, 0.0097)	(0.0029, 0.0035, 0.0042)	(0.008, 0.0101, 0.0127)	(0.0086, 0.0111, 0.0139)	(0.0029, 0.0057, 0.0098)	(0.0018, 0.0031, 0.0048)	(0.0063, 0.0088, 0.012)	(0.0051, 0.0064, 0.0078)	(0.0109, 0.0126, 0.0145)	(0.0053, 0.0065, 0.0079)	(0.0043, 0.0061, 0.008)	(0.0037, 0.0048, 0.006)	(0.0048, 0.0069, 0.0092)	(0.0051, 0.007, 0.009)	(0.0034, 0.0047, 0.0061)	(0.005, 0.0062, 0.0076)	(0.0026, 0.0041, 0.006)	(0.0029, 0.0045, 0.0064)	(0.0026, 0.0041, 0.0059)	(0.0044, 0.0059, 0.0077)	(0.0019, 0.0028, 0.0038)	(0.0038, 0.0047, 0.0057)	(0.0032, 0.0053, 0.008)	(0.0056, 0.009, 0.0131)	(0.0189, 0.0247, 0.031)
ENSG00000180422	VG Unavailable	VG Unavailable	VG Unavailable	VG Unavailable	VG Unavailable	VG Unavailable	VG Unavailable	VG Unavailable	VG Unavailable	VG Unavailable	VG Unavailable	(0.078, 0.109, 0.1436)	(0.0671, 0.0991, 0.1417)	VG Unavailable	VG Unavailable	VG Unavailable	VG Unavailable	(0.0166, 0.0559, 0.1177)	VG Unavailable	VG Unavailable	VG Unavailable	(0.03, 0.052, 0.0819)	(0.0328, 0.0665, 0.115)	(0.0607, 0.0957, 0.1388)	VG Unavailable	(0.0487, 0.0744, 0.1037)	VG Unavailable	VG Unavailable	VG Unavailable	VG Unavailable	VG Unavailable	VG Unavailable	VG Unavailable	VG Unavailable	(0.1845, 0.2517, 0.3389)	(0.1004, 0.1743, 0.2739)	VG Unavailable	(0.0416, 0.0798, 0.1314)	VG Unavailable	VG Unavailable	VG Unavailable	VG Unavailable	(0.038, 0.0849, 0.1482)	(0.0589, 0.0978, 0.1467)	(0.0348, 0.0834, 0.1507)	(0.0237, 0.0382, 0.0566)	VG Unavailable	(0.0542, 0.1231, 0.2235)	(0.0565, 0.1231, 0.2166)	VG Unavailable
ENSG00000180423	VG Unavailable	VG Unavailable	VG Unavailable	VG Unavailable	VG Unavailable	VG Unavailable	VG Unavailable	VG Unavailable	VG Unavailable	VG Unavailable	VG Unavailable	VG Unavailable	VG Unavailable	VG Unavailable	VG Unavailable	VG Unavailable	VG Unavailable	VG Unavailable	VG Unavailable	VG Unavailable	VG Unavailable	VG Unavailable	VG Unavailable	VG Unavailable	VG Unavailable	VG Unavailable	VG Unavailable	VG Unavailable	VG Unavailable	VG Unavailable	VG Unavailable	VG Unavailable	VG Unavailable	VG Unavailable	VG Unavailable	VG Unavailable	VG Unavailable	VG Unavailable	VG Unavailable	VG Unavailable	VG Unavailable	VG Unavailable	VG Unavailable	VG Unavailable	VG Unavailable	(0.0, 0.0039, 0.0398)	VG Unavailable	VG Unavailable	VG Unavailable	VG Unavailable
ENSG00000180424	VG Unavailable	VG Unavailable	VG Unavailable	VG Unavailable	VG Unavailable	VG Unavailable	VG Unavailable	VG Unavailable	VG Unavailable	VG Unavailable	VG Unavailable	VG Unavailable	VG Unavailable	VG Unavailable	VG Unavailable	VG Unavailable	VG Unavailable	VG Unavailable	VG Unavailable	VG Unavailable	VG Unavailable	VG Unavailable	VG Unavailable	VG Unavailable	VG Unavailable	VG Unavailable	VG Unavailable	VG Unavailable	VG Unavailable	VG Unavailable	VG Unavailable	VG Unavailable	VG Unavailable	VG Unavailable	VG Unavailable	VG Unavailable	VG Unavailable	VG Unavailable	VG Unavailable	VG Unavailable	VG Unavailable	VG Unavailable	VG Unavailable	VG Unavailable	VG Unavailable	(0.0169, 0.0219, 0.0275)	VG Unavailable	VG Unavailable	VG Unavailable	VG Unavailable
ENSG00000180425	(0.0052, 0.0114, 0.0192)	(0.0035, 0.0106, 0.0213)	(0.0005, 0.0042, 0.0117)	(0.0, 0.0044, 0.0184)	(0.0071, 0.0195, 0.0391)	(0.014, 0.0243, 0.0362)	VG Unavailable	(0.0042, 0.0104, 0.0196)	(0.001, 0.0064, 0.0173)	(0.0, 0.0051, 0.0208)	(0.0005, 0.0035, 0.0093)	(0.0015, 0.0075, 0.0167)	(0.0014, 0.0064, 0.0151)	(0.0066, 0.0155, 0.0274)	(0.0057, 0.0147, 0.0285)	(0.0001, 0.0042, 0.0134)	(0.0029, 0.0084, 0.0165)	(0.0039, 0.0089, 0.0162)	(0.0, 0.0037, 0.0124)	(0.0006, 0.0062, 0.0185)	(0.0001, 0.0044, 0.0153)	(0.0055, 0.0155, 0.0321)	(0.0, 0.0022, 0.0098)	(0.0058, 0.0148, 0.0284)	(0.0059, 0.0157, 0.0308)	(0.0037, 0.0106, 0.0197)	(0.0, 0.0, 0.012)	(0.0095, 0.021, 0.0354)	(0.0082, 0.0206, 0.0374)	(0.0022, 0.0118, 0.0292)	(0.0007, 0.0103, 0.029)	(0.0001, 0.0037, 0.014)	(0.0027, 0.0068, 0.0129)	(0.0068, 0.0128, 0.0209)	(0.0105, 0.0173, 0.0259)	(0.0, 0.0, 0.028)	(0.0033, 0.0127, 0.0282)	(0.0086, 0.0194, 0.0332)	(0.0, 0.0006, 0.0059)	(0.0152, 0.0232, 0.0331)	(0.0091, 0.0144, 0.0208)	(0.0007, 0.0073, 0.0196)	(0.0005, 0.0057, 0.0158)	(0.0, 0.0026, 0.0101)	(0.0, 0.0027, 0.0167)	(0.01, 0.0153, 0.0219)	(0.0054, 0.0093, 0.014)	(0.0, 0.0028, 0.0239)	(0.0, 0.0012, 0.0497)	(0.0095, 0.0212, 0.0381)
ENSG00000180432	(0.0094, 0.0133, 0.0175)	(0.0129, 0.0205, 0.0295)	(0.0, 0.0064, 0.0367)	(0.0025, 0.0142, 0.0351)	(0.0131, 0.0249, 0.0416)	(0.012, 0.0203, 0.0313)	VG Unavailable	(0.0091, 0.0167, 0.0274)	VG Unavailable	VG Unavailable	VG Unavailable	VG Unavailable	VG Unavailable	VG Unavailable	VG Unavailable	VG Unavailable	VG Unavailable	VG Unavailable	VG Unavailable	VG Unavailable	VG Unavailable	(0.0133, 0.0334, 0.062)	(0.0172, 0.0318, 0.0507)	(0.0127, 0.0227, 0.0354)	(0.0094, 0.021, 0.0364)	(0.019, 0.0291, 0.0419)	VG Unavailable	(0.0271, 0.0529, 0.0858)	VG Unavailable	(0.0083, 0.0199, 0.0372)	VG Unavailable	(0.0099, 0.0127, 0.0158)	(0.0085, 0.0164, 0.0276)	VG Unavailable	(0.0121, 0.016, 0.0207)	VG Unavailable	VG Unavailable	(0.042, 0.0972, 0.1766)	VG Unavailable	(0.0139, 0.0283, 0.0481)	(0.0176, 0.0257, 0.0359)	(0.0084, 0.0241, 0.0465)	(0.0033, 0.0157, 0.0398)	VG Unavailable	(0.0108, 0.0317, 0.0637)	(0.0, 0.0045, 0.0303)	(0.0065, 0.0108, 0.0163)	VG Unavailable	(0.0061, 0.0221, 0.048)	VG Unavailable
ENSG00000180438	(0.0615, 0.0756, 0.0934)	(0.077, 0.0989, 0.1231)	VG Unavailable	VG Unavailable	(0.0128, 0.0413, 0.0916)	(0.1007, 0.15, 0.2069)	VG Unavailable	(0.0693, 0.0922, 0.1177)	VG Unavailable	VG Unavailable	VG Unavailable	VG Unavailable	VG Unavailable	VG Unavailable	VG Unavailable	VG Unavailable	VG Unavailable	VG Unavailable	VG Unavailable	VG Unavailable	VG Unavailable	(0.0323, 0.0589, 0.0948)	(0.0217, 0.0378, 0.0609)	(0.0471, 0.0722, 0.1042)	(0.0099, 0.0133, 0.0177)	(0.0678, 0.0919, 0.1224)	VG Unavailable	(0.0363, 0.0701, 0.1167)	(0.0612, 0.0847, 0.1128)	VG Unavailable	VG Unavailable	VG Unavailable	(0.0877, 0.1215, 0.1646)	(0.0312, 0.0486, 0.0674)	(0.0522, 0.0692, 0.0876)	VG Unavailable	(0.0168, 0.0431, 0.0844)	(0.0392, 0.0759, 0.128)	VG Unavailable	(0.0229, 0.033, 0.0449)	(0.0265, 0.0355, 0.046)	(0.0132, 0.0458, 0.0986)	(0.0532, 0.0842, 0.1283)	VG Unavailable	(0.0219, 0.0433, 0.0741)	(0.0026, 0.0076, 0.0149)	(0.0904, 0.1299, 0.1742)	(0.0551, 0.1202, 0.2077)	(0.0157, 0.0333, 0.0566)	VG Unavailable
ENSG00000180440	VG Unavailable	(0.004, 0.0079, 0.0132)	VG Unavailable	VG Unavailable	VG Unavailable	VG Unavailable	VG Unavailable	(0.0251, 0.0666, 0.1232)	(0.0014, 0.0057, 0.0135)	(0.0, 0.0037, 0.0142)	VG Unavailable	VG Unavailable	VG Unavailable	(0.0, 0.0022, 0.0101)	(0.0, 0.0017, 0.0076)	(0.0016, 0.0064, 0.0136)	(0.0002, 0.0098, 0.0312)	VG Unavailable	VG Unavailable	VG Unavailable	VG Unavailable	VG Unavailable	VG Unavailable	VG Unavailable	VG Unavailable	VG Unavailable	VG Unavailable	VG Unavailable	VG Unavailable	VG Unavailable	VG Unavailable	VG Unavailable	(0.0375, 0.0594, 0.0846)	VG Unavailable	VG Unavailable	(0.0031, 0.0125, 0.0295)	VG Unavailable	(0.0156, 0.0487, 0.1004)	(0.001, 0.0028, 0.006)	VG Unavailable	VG Unavailable	VG Unavailable	VG Unavailable	VG Unavailable	VG Unavailable	(0.0043, 0.0119, 0.023)	(0.0437, 0.0646, 0.0877)	(0.0029, 0.0062, 0.011)	(0.0036, 0.0111, 0.0249)	VG Unavailable
ENSG00000180447	(0.0068, 0.014, 0.0233)	(0.0074, 0.0125, 0.0187)	(0.0021, 0.0148, 0.0393)	(0.0045, 0.015, 0.0309)	(0.001, 0.0067, 0.0181)	(0.0045, 0.0109, 0.0195)	VG Unavailable	(0.0048, 0.0099, 0.0167)	VG Unavailable	VG Unavailable	VG Unavailable	VG Unavailable	VG Unavailable	VG Unavailable	VG Unavailable	VG Unavailable	VG Unavailable	VG Unavailable	VG Unavailable	VG Unavailable	VG Unavailable	(0.0045, 0.0117, 0.0227)	(0.0053, 0.0172, 0.036)	(0.0041, 0.0093, 0.0167)	(0.0, 0.0051, 0.0186)	(0.0053, 0.0119, 0.0214)	(0.0142, 0.0212, 0.0296)	(0.0085, 0.0198, 0.0366)	(0.0003, 0.0128, 0.0433)	(0.0031, 0.0358, 0.107)	VG Unavailable	VG Unavailable	(0.003, 0.0106, 0.0234)	(0.0065, 0.015, 0.0263)	(0.0085, 0.0159, 0.0271)	(0.0035, 0.0102, 0.0217)	(0.0026, 0.0167, 0.0413)	(0.0026, 0.0111, 0.0242)	(0.0021, 0.0195, 0.0557)	(0.0031, 0.0084, 0.0153)	(0.0035, 0.0084, 0.0152)	(0.0, 0.0032, 0.0238)	(0.0, 0.0025, 0.0214)	(0.0, 0.0122, 0.0507)	(0.0016, 0.0065, 0.0152)	VG Unavailable	(0.0044, 0.0109, 0.0192)	(0.0044, 0.0102, 0.0179)	(0.0, 0.0054, 0.0235)	VG Unavailable
ENSG00000180448	(0.0054, 0.0067, 0.0081)	(0.0039, 0.0051, 0.0063)	(0.0046, 0.007, 0.0098)	(0.0032, 0.0047, 0.0065)	(0.0033, 0.005, 0.0071)	(0.0072, 0.0098, 0.0126)	(0.0, 0.0022, 0.0082)	(0.0093, 0.0116, 0.0143)	(0.0151, 0.0233, 0.0322)	(0.0104, 0.0162, 0.0231)	(0.013, 0.019, 0.0256)	(0.0171, 0.0234, 0.0311)	(0.0224, 0.0311, 0.041)	(0.013, 0.0182, 0.0243)	(0.0136, 0.0187, 0.0249)	(0.0096, 0.014, 0.0191)	(0.011, 0.0161, 0.0216)	(0.0132, 0.0179, 0.0237)	(0.0119, 0.0173, 0.0243)	(0.0054, 0.0091, 0.0136)	(0.005, 0.0081, 0.0121)	(0.0055, 0.0075, 0.01)	(0.0034, 0.0044, 0.0057)	(0.0056, 0.0081, 0.011)	(0.0062, 0.0082, 0.0104)	(0.0067, 0.0088, 0.011)	(0.0181, 0.0235, 0.0293)	(0.0039, 0.0059, 0.0084)	(0.0047, 0.0073, 0.0107)	(0.0038, 0.0069, 0.0112)	(0.002, 0.0028, 0.0037)	(0.009, 0.0131, 0.0177)	(0.0036, 0.0043, 0.005)	(0.0167, 0.0211, 0.0262)	(0.0054, 0.0066, 0.0081)	(0.0094, 0.0157, 0.0235)	(0.0101, 0.0144, 0.0194)	(0.0078, 0.0107, 0.014)	(0.0096, 0.0132, 0.0174)	(0.008, 0.0099, 0.012)	(0.0078, 0.0096, 0.0116)	(0.0035, 0.0056, 0.0085)	(0.0029, 0.0041, 0.0054)	(0.0019, 0.0024, 0.003)	(0.0035, 0.0053, 0.0076)	(0.0099, 0.0129, 0.0163)	(0.0086, 0.0102, 0.0123)	(0.0037, 0.0075, 0.0125)	(0.0027, 0.0049, 0.008)	(0.0027, 0.003, 0.0035)
ENSG00000180458	VG Unavailable	VG Unavailable	VG Unavailable	VG Unavailable	VG Unavailable	VG Unavailable	VG Unavailable	VG Unavailable	VG Unavailable	VG Unavailable	(0.0068, 0.0297, 0.0731)	VG Unavailable	VG Unavailable	VG Unavailable	VG Unavailable	VG Unavailable	VG Unavailable	(0.0107, 0.0327, 0.0683)	(0.0, 0.0, 0.0414)	VG Unavailable	VG Unavailable	VG Unavailable	VG Unavailable	VG Unavailable	VG Unavailable	VG Unavailable	VG Unavailable	VG Unavailable	VG Unavailable	VG Unavailable	VG Unavailable	VG Unavailable	VG Unavailable	VG Unavailable	VG Unavailable	VG Unavailable	VG Unavailable	VG Unavailable	VG Unavailable	VG Unavailable	VG Unavailable	VG Unavailable	VG Unavailable	VG Unavailable	VG Unavailable	(0.0001, 0.0034, 0.0119)	VG Unavailable	VG Unavailable	VG Unavailable	VG Unavailable
ENSG00000180479	(0.0096, 0.0151, 0.0229)	(0.0014, 0.0053, 0.0119)	(0.0005, 0.0031, 0.0074)	(0.0037, 0.0088, 0.0162)	(0.0017, 0.0064, 0.0137)	(0.0033, 0.0066, 0.0111)	(0.007, 0.0441, 0.1179)	(0.0099, 0.0157, 0.0229)	(0.0046, 0.0101, 0.0162)	(0.0011, 0.0043, 0.0097)	(0.0013, 0.0032, 0.0059)	(0.0044, 0.0077, 0.0119)	(0.002, 0.0047, 0.0083)	(0.0002, 0.0021, 0.0066)	(0.0011, 0.0039, 0.0083)	(0.0007, 0.0039, 0.0097)	(0.0009, 0.004, 0.0097)	(0.0011, 0.0029, 0.0053)	(0.0012, 0.0035, 0.007)	(0.0011, 0.0052, 0.0124)	(0.002, 0.0059, 0.0118)	(0.0029, 0.0075, 0.0144)	(0.007, 0.0129, 0.0214)	(0.0027, 0.0075, 0.0151)	(0.0087, 0.016, 0.0256)	(0.0091, 0.014, 0.0203)	(0.001, 0.0048, 0.0114)	(0.0096, 0.016, 0.0238)	(0.0061, 0.013, 0.021)	(0.0, 0.0031, 0.0199)	(0.0133, 0.0264, 0.0441)	(0.0076, 0.0208, 0.0429)	(0.0047, 0.0087, 0.014)	(0.0083, 0.0159, 0.0271)	(0.0048, 0.0076, 0.0113)	(0.0019, 0.0053, 0.0107)	(0.0015, 0.0085, 0.0219)	(0.003, 0.0076, 0.014)	(0.0011, 0.0033, 0.0062)	(0.0029, 0.0064, 0.0117)	(0.0108, 0.0161, 0.0225)	(0.002, 0.0101, 0.023)	(0.0048, 0.0123, 0.0235)	(0.0003, 0.0037, 0.0114)	(0.0, 0.0023, 0.0122)	(0.0003, 0.0008, 0.0016)	(0.0045, 0.0071, 0.0107)	(0.0007, 0.005, 0.013)	(0.0014, 0.0077, 0.0182)	(0.0295, 0.0521, 0.0805)
ENSG00000180481	(0.5452, 0.6983, 0.8771)	(0.5203, 0.6948, 0.8969)	(0.3524, 0.4922, 0.6684)	(0.5391, 0.7074, 0.9035)	(0.4619, 0.6733, 0.9175)	(0.6315, 0.7943, 0.9792)	VG Unavailable	(0.3564, 0.4796, 0.6304)	(0.1871, 0.2925, 0.4304)	(0.1372, 0.2261, 0.3324)	(0.1519, 0.2198, 0.3061)	(0.3548, 0.4965, 0.6713)	(0.2844, 0.4137, 0.5627)	(0.1899, 0.2749, 0.3859)	(0.2196, 0.325, 0.4668)	(0.231, 0.3459, 0.4951)	(0.197, 0.2947, 0.4162)	(0.2073, 0.2904, 0.3929)	(0.2172, 0.3272, 0.4524)	(0.1582, 0.2515, 0.3702)	(0.1754, 0.2724, 0.388)	(0.5108, 0.7244, 0.9768)	VG Unavailable	(0.4943, 0.6779, 0.8965)	VG Unavailable	(0.535, 0.6994, 0.8833)	VG Unavailable	(0.3706, 0.4978, 0.6452)	VG Unavailable	VG Unavailable	VG Unavailable	VG Unavailable	(0.6172, 0.8188, 1.0542)	VG Unavailable	(0.3884, 0.4707, 0.5653)	(0.3711, 0.5244, 0.7009)	VG Unavailable	(0.5513, 0.8037, 1.0917)	(0.4761, 0.6284, 0.8022)	(0.3717, 0.4724, 0.5876)	(0.549, 0.6915, 0.8441)	VG Unavailable	VG Unavailable	(0.497, 0.7465, 1.0567)	VG Unavailable	(0.0198, 0.0257, 0.0322)	(0.6105, 0.7378, 0.8931)	(0.3319, 0.5363, 0.7944)	(0.5111, 0.7977, 1.1681)	VG Unavailable
ENSG00000180483	VG Unavailable	VG Unavailable	VG Unavailable	VG Unavailable	VG Unavailable	VG Unavailable	VG Unavailable	VG Unavailable	VG Unavailable	VG Unavailable	VG Unavailable	VG Unavailable	VG Unavailable	VG Unavailable	VG Unavailable	VG Unavailable	VG Unavailable	VG Unavailable	VG Unavailable	VG Unavailable	VG Unavailable	VG Unavailable	VG Unavailable	VG Unavailable	VG Unavailable	VG Unavailable	VG Unavailable	VG Unavailable	VG Unavailable	VG Unavailable	VG Unavailable	VG Unavailable	VG Unavailable	VG Unavailable	VG Unavailable	VG Unavailable	VG Unavailable	VG Unavailable	VG Unavailable	VG Unavailable	VG Unavailable	VG Unavailable	VG Unavailable	VG Unavailable	VG Unavailable	(0.0013, 0.002, 0.003)	VG Unavailable	VG Unavailable	VG Unavailable	VG Unavailable
ENSG00000180488	(0.0178, 0.0299, 0.0455)	(0.0159, 0.0329, 0.0547)	(0.0025, 0.0188, 0.0505)	(0.0127, 0.0262, 0.0453)	(0.0001, 0.0094, 0.0373)	(0.0273, 0.0433, 0.062)	VG Unavailable	(0.0318, 0.053, 0.0796)	(0.0002, 0.015, 0.0548)	(0.0, 0.0119, 0.044)	(0.0, 0.003, 0.0225)	(0.009, 0.0273, 0.0562)	(0.0002, 0.0063, 0.0214)	(0.0005, 0.0103, 0.0317)	(0.0009, 0.0078, 0.0209)	(0.0227, 0.0774, 0.152)	(0.0, 0.0077, 0.0386)	(0.0071, 0.0229, 0.048)	(0.0134, 0.0386, 0.0808)	(0.0004, 0.0173, 0.0636)	(0.0, 0.0046, 0.0189)	(0.0317, 0.0609, 0.0984)	(0.0031, 0.0161, 0.0396)	(0.0019, 0.0117, 0.0317)	(0.0008, 0.0106, 0.033)	(0.0075, 0.0199, 0.0379)	(0.0109, 0.0214, 0.0355)	(0.006, 0.0241, 0.054)	(0.0354, 0.076, 0.1288)	VG Unavailable	(0.0, 0.0043, 0.0495)	VG Unavailable	(0.02, 0.0335, 0.0517)	(0.0265, 0.0431, 0.0658)	(0.0173, 0.0273, 0.0406)	(0.0, 0.0073, 0.0273)	(0.006, 0.0275, 0.0637)	(0.0256, 0.0507, 0.0862)	(0.011, 0.0294, 0.0569)	(0.0189, 0.0372, 0.0621)	(0.0376, 0.0576, 0.0806)	(0.0057, 0.023, 0.0525)	(0.0045, 0.0247, 0.065)	(0.0001, 0.0127, 0.0452)	(0.0036, 0.0202, 0.0546)	(0.0, 0.0079, 0.0276)	(0.0178, 0.0282, 0.0416)	(0.0058, 0.0299, 0.0748)	(0.0014, 0.0167, 0.0568)	VG Unavailable
ENSG00000180509	(0.016, 0.0308, 0.0494)	(0.0125, 0.0223, 0.0349)	VG Unavailable	(0.0274, 0.0579, 0.1067)	(0.0277, 0.0554, 0.1021)	VG Unavailable	VG Unavailable	(0.0313, 0.0636, 0.1105)	VG Unavailable	VG Unavailable	VG Unavailable	VG Unavailable	VG Unavailable	VG Unavailable	VG Unavailable	VG Unavailable	VG Unavailable	VG Unavailable	VG Unavailable	VG Unavailable	VG Unavailable	VG Unavailable	(0.0238, 0.0601, 0.1166)	(0.0746, 0.1448, 0.2356)	VG Unavailable	(0.0496, 0.0892, 0.1405)	VG Unavailable	(0.0001, 0.0146, 0.0552)	VG Unavailable	VG Unavailable	VG Unavailable	(0.0147, 0.0264, 0.0425)	(0.0111, 0.0161, 0.0215)	VG Unavailable	(0.0459, 0.0795, 0.1284)	VG Unavailable	VG Unavailable	VG Unavailable	VG Unavailable	VG Unavailable	VG Unavailable	VG Unavailable	VG Unavailable	(0.0146, 0.0231, 0.0334)	VG Unavailable	(0.024, 0.0457, 0.0792)	VG Unavailable	VG Unavailable	VG Unavailable	(0.0242, 0.0298, 0.0355)
ENSG00000180525	(0.0011, 0.0092, 0.0254)	(0.0023, 0.0121, 0.0293)	VG Unavailable	(0.0024, 0.0224, 0.0581)	VG Unavailable	(0.0279, 0.0528, 0.083)	VG Unavailable	(0.0174, 0.0432, 0.0828)	VG Unavailable	VG Unavailable	VG Unavailable	VG Unavailable	VG Unavailable	VG Unavailable	VG Unavailable	VG Unavailable	VG Unavailable	VG Unavailable	VG Unavailable	VG Unavailable	VG Unavailable	(0.0024, 0.0074, 0.0153)	(0.0083, 0.0172, 0.0278)	(0.0054, 0.0128, 0.0241)	VG Unavailable	(0.0045, 0.0106, 0.0199)	VG Unavailable	(0.0016, 0.0117, 0.0308)	VG Unavailable	(0.0018, 0.0295, 0.0982)	VG Unavailable	(0.0, 0.0055, 0.0232)	VG Unavailable	VG Unavailable	VG Unavailable	VG Unavailable	(0.0012, 0.0097, 0.0247)	(0.0021, 0.0235, 0.0703)	(0.0, 0.0159, 0.0706)	VG Unavailable	VG Unavailable	VG Unavailable	(0.0, 0.0003, 0.1264)	VG Unavailable	(0.0019, 0.0096, 0.0228)	(0.0, 0.0, 0.1056)	VG Unavailable	(0.0, 0.0088, 0.0437)	VG Unavailable	VG Unavailable
ENSG00000180530	(0.0033, 0.0044, 0.0056)	(0.0066, 0.0089, 0.0115)	(0.001, 0.0026, 0.0049)	(0.0025, 0.0059, 0.0099)	(0.0044, 0.0084, 0.0132)	(0.0057, 0.0082, 0.0112)	(0.0, 0.0011, 0.0158)	(0.0065, 0.0087, 0.0111)	(0.0049, 0.0131, 0.0235)	(0.0054, 0.0182, 0.0392)	(0.0026, 0.008, 0.0157)	(0.0017, 0.0044, 0.0083)	(0.0092, 0.0142, 0.0211)	(0.0055, 0.0116, 0.0196)	(0.0028, 0.0068, 0.0126)	(0.0056, 0.014, 0.0272)	(0.0073, 0.0176, 0.0315)	(0.0091, 0.0169, 0.0269)	(0.0044, 0.0117, 0.0217)	(0.0177, 0.0374, 0.0623)	(0.0029, 0.0081, 0.0163)	(0.0049, 0.0079, 0.0115)	(0.0053, 0.0077, 0.0107)	(0.0074, 0.0119, 0.017)	(0.012, 0.0157, 0.0197)	(0.0045, 0.0066, 0.0095)	(0.0035, 0.0051, 0.0071)	(0.001, 0.0035, 0.0078)	(0.0012, 0.0044, 0.0096)	(0.006, 0.0153, 0.0299)	(0.0334, 0.0534, 0.0784)	(0.0072, 0.0127, 0.0202)	(0.0061, 0.0085, 0.0114)	(0.0042, 0.0053, 0.0067)	(0.0037, 0.0055, 0.0079)	(0.0021, 0.0049, 0.0089)	(0.0027, 0.0053, 0.0086)	(0.0106, 0.0172, 0.0244)	(0.0086, 0.0145, 0.0215)	(0.0039, 0.0062, 0.0092)	(0.0061, 0.0089, 0.0119)	(0.0011, 0.0041, 0.0089)	(0.0048, 0.0078, 0.0119)	(0.0122, 0.0193, 0.0273)	(0.0054, 0.0093, 0.0143)	(0.0023, 0.0045, 0.0074)	(0.0035, 0.0061, 0.0094)	(0.0018, 0.0039, 0.0072)	(0.0015, 0.0037, 0.0068)	(0.0242, 0.036, 0.0495)
ENSG00000180532	VG Unavailable	VG Unavailable	VG Unavailable	VG Unavailable	VG Unavailable	VG Unavailable	VG Unavailable	VG Unavailable	VG Unavailable	VG Unavailable	VG Unavailable	VG Unavailable	VG Unavailable	VG Unavailable	VG Unavailable	VG Unavailable	VG Unavailable	VG Unavailable	VG Unavailable	VG Unavailable	VG Unavailable	VG Unavailable	VG Unavailable	VG Unavailable	VG Unavailable	VG Unavailable	VG Unavailable	VG Unavailable	VG Unavailable	VG Unavailable	VG Unavailable	VG Unavailable	VG Unavailable	VG Unavailable	VG Unavailable	VG Unavailable	VG Unavailable	(0.0184, 0.0634, 0.1374)	VG Unavailable	(0.091, 0.1552, 0.232)	VG Unavailable	VG Unavailable	VG Unavailable	VG Unavailable	VG Unavailable	VG Unavailable	VG Unavailable	VG Unavailable	VG Unavailable	VG Unavailable
ENSG00000180535	VG Unavailable	VG Unavailable	VG Unavailable	VG Unavailable	VG Unavailable	VG Unavailable	VG Unavailable	VG Unavailable	VG Unavailable	VG Unavailable	VG Unavailable	VG Unavailable	VG Unavailable	VG Unavailable	VG Unavailable	VG Unavailable	VG Unavailable	VG Unavailable	VG Unavailable	VG Unavailable	VG Unavailable	VG Unavailable	VG Unavailable	VG Unavailable	VG Unavailable	VG Unavailable	VG Unavailable	VG Unavailable	VG Unavailable	VG Unavailable	VG Unavailable	VG Unavailable	VG Unavailable	VG Unavailable	VG Unavailable	VG Unavailable	(0.0003, 0.0022, 0.006)	VG Unavailable	VG Unavailable	VG Unavailable	VG Unavailable	(0.002, 0.0227, 0.067)	VG Unavailable	(0.0, 0.0024, 0.043)	(0.0028, 0.0159, 0.0412)	VG Unavailable	VG Unavailable	VG Unavailable	VG Unavailable	VG Unavailable
ENSG00000180537	(0.0312, 0.0499, 0.0714)	(0.0253, 0.0524, 0.0905)	VG Unavailable	VG Unavailable	VG Unavailable	VG Unavailable	VG Unavailable	VG Unavailable	(0.0064, 0.0115, 0.0178)	(0.0002, 0.0035, 0.0107)	(0.0019, 0.0128, 0.0316)	(0.0032, 0.0059, 0.0095)	(0.0041, 0.0069, 0.0106)	(0.009, 0.014, 0.02)	(0.0075, 0.0122, 0.0189)	(0.0033, 0.0083, 0.0149)	(0.0055, 0.0122, 0.0209)	(0.0108, 0.0257, 0.0469)	(0.0075, 0.0176, 0.0308)	(0.0173, 0.0313, 0.0499)	(0.0, 0.0045, 0.0189)	VG Unavailable	VG Unavailable	VG Unavailable	VG Unavailable	VG Unavailable	(0.0488, 0.087, 0.141)	VG Unavailable	VG Unavailable	VG Unavailable	VG Unavailable	VG Unavailable	(0.0115, 0.0179, 0.0258)	VG Unavailable	VG Unavailable	VG Unavailable	VG Unavailable	VG Unavailable	(0.0132, 0.0258, 0.0443)	(0.0118, 0.0535, 0.127)	VG Unavailable	(0.0088, 0.0292, 0.0644)	VG Unavailable	VG Unavailable	VG Unavailable	(0.0117, 0.02, 0.031)	(0.0307, 0.0525, 0.0783)	VG Unavailable	VG Unavailable	(0.7213, 0.8939, 1.1011)
ENSG00000180539	(0.0319, 0.0506, 0.0725)	(0.0045, 0.014, 0.0295)	(0.0, 0.0077, 0.0425)	(0.0259, 0.0522, 0.0908)	(0.0128, 0.0362, 0.0722)	VG Unavailable	VG Unavailable	(0.0151, 0.0355, 0.0643)	(0.0094, 0.0233, 0.0428)	(0.0103, 0.0306, 0.0609)	(0.0144, 0.0301, 0.0513)	(0.0047, 0.0093, 0.016)	(0.0016, 0.0048, 0.0103)	(0.0037, 0.0107, 0.0225)	(0.0026, 0.0107, 0.0238)	(0.0017, 0.0087, 0.0209)	(0.0098, 0.0235, 0.0415)	(0.0126, 0.0275, 0.0481)	(0.0073, 0.0199, 0.0401)	(0.003, 0.023, 0.0599)	(0.0017, 0.0136, 0.0353)	VG Unavailable	(0.0076, 0.0263, 0.0576)	(0.0125, 0.0304, 0.0573)	VG Unavailable	(0.0168, 0.0331, 0.0577)	VG Unavailable	VG Unavailable	VG Unavailable	VG Unavailable	(0.1816, 0.4095, 0.7187)	VG Unavailable	(0.0125, 0.0209, 0.0327)	VG Unavailable	(0.0137, 0.0241, 0.0382)	VG Unavailable	VG Unavailable	(0.0147, 0.0322, 0.0562)	(0.0055, 0.0147, 0.0273)	VG Unavailable	VG Unavailable	VG Unavailable	(0.0029, 0.0186, 0.0478)	(0.0041, 0.009, 0.0164)	VG Unavailable	(0.0018, 0.0085, 0.0198)	(0.0057, 0.0132, 0.0233)	VG Unavailable	VG Unavailable	(0.0088, 0.012, 0.0158)
ENSG00000180543	(0.008, 0.0125, 0.0177)	(0.0116, 0.0195, 0.0293)	(0.0055, 0.0117, 0.0201)	(0.007, 0.0119, 0.019)	(0.0024, 0.0063, 0.012)	(0.0097, 0.0137, 0.0186)	(0.0098, 0.0444, 0.1064)	(0.0092, 0.0143, 0.0206)	(0.0026, 0.0082, 0.0175)	(0.0031, 0.013, 0.0284)	(0.0007, 0.0043, 0.0104)	(0.004, 0.0099, 0.018)	(0.0077, 0.0143, 0.0234)	(0.0005, 0.004, 0.0111)	(0.0, 0.0003, 0.0105)	(0.0113, 0.0242, 0.042)	(0.0016, 0.005, 0.0105)	(0.0037, 0.0077, 0.013)	(0.0, 0.0029, 0.011)	(0.0, 0.0025, 0.0154)	(0.0011, 0.0062, 0.0183)	(0.0008, 0.0033, 0.0073)	(0.0001, 0.0026, 0.0094)	(0.0014, 0.0042, 0.0084)	(0.0349, 0.0554, 0.0785)	(0.0015, 0.0038, 0.0071)	(0.0104, 0.0142, 0.0186)	(0.0054, 0.0099, 0.0161)	(0.0035, 0.0077, 0.0138)	(0.012, 0.0372, 0.0766)	(0.3923, 0.5875, 0.8278)	VG Unavailable	(0.016, 0.0235, 0.0335)	(0.0322, 0.041, 0.0511)	(0.0067, 0.0103, 0.0148)	(0.0038, 0.0074, 0.012)	(0.0456, 0.0659, 0.091)	(0.0071, 0.0133, 0.0214)	(0.0008, 0.0033, 0.0072)	(0.0248, 0.0367, 0.0516)	(0.0209, 0.0292, 0.0393)	(0.004, 0.0129, 0.0261)	(0.0051, 0.0158, 0.0326)	(0.0069, 0.0154, 0.0289)	(0.0212, 0.031, 0.0431)	(0.0005, 0.001, 0.0018)	(0.0045, 0.0088, 0.0139)	(0.0011, 0.0043, 0.0099)	(0.0026, 0.0094, 0.0206)	VG Unavailable
ENSG00000180549	VG Unavailable	VG Unavailable	VG Unavailable	VG Unavailable	VG Unavailable	VG Unavailable	VG Unavailable	VG Unavailable	VG Unavailable	VG Unavailable	VG Unavailable	VG Unavailable	VG Unavailable	VG Unavailable	VG Unavailable	VG Unavailable	VG Unavailable	VG Unavailable	VG Unavailable	VG Unavailable	VG Unavailable	VG Unavailable	VG Unavailable	VG Unavailable	VG Unavailable	VG Unavailable	VG Unavailable	VG Unavailable	VG Unavailable	VG Unavailable	VG Unavailable	VG Unavailable	(0.0003, 0.0164, 0.0562)	VG Unavailable	VG Unavailable	VG Unavailable	VG Unavailable	VG Unavailable	VG Unavailable	VG Unavailable	VG Unavailable	VG Unavailable	VG Unavailable	(0.0105, 0.0265, 0.0488)	VG Unavailable	VG Unavailable	VG Unavailable	VG Unavailable	VG Unavailable	(0.0127, 0.0178, 0.0233)
ENSG00000180573	(0.0051, 0.0095, 0.0156)	(0.0054, 0.0082, 0.0117)	(0.0009, 0.004, 0.0101)	(0.0066, 0.0108, 0.0157)	(0.0062, 0.012, 0.0194)	(0.0127, 0.0191, 0.0264)	(0.0, 0.0007, 0.016)	(0.0096, 0.0148, 0.0218)	(0.0063, 0.0195, 0.04)	(0.0028, 0.0095, 0.0212)	(0.006, 0.0118, 0.0192)	(0.0083, 0.021, 0.0392)	(0.0042, 0.0125, 0.0253)	(0.0037, 0.0106, 0.0208)	(0.0023, 0.0087, 0.0194)	(0.0046, 0.012, 0.0227)	(0.0014, 0.0069, 0.0169)	(0.0103, 0.0191, 0.0306)	(0.0105, 0.0205, 0.0335)	(0.0004, 0.005, 0.0153)	(0.0021, 0.0054, 0.0093)	(0.0132, 0.0209, 0.0293)	(0.0021, 0.004, 0.0065)	(0.011, 0.0184, 0.0288)	(0.0075, 0.0101, 0.013)	(0.0075, 0.0115, 0.0167)	(0.0092, 0.0133, 0.0177)	(0.0053, 0.0085, 0.0124)	(0.0082, 0.014, 0.0211)	(0.0051, 0.0134, 0.0262)	(0.0034, 0.0078, 0.014)	(0.0047, 0.0087, 0.0138)	(0.0064, 0.0084, 0.0106)	(0.0069, 0.0104, 0.0145)	(0.0092, 0.0139, 0.0195)	(0.0045, 0.0084, 0.0126)	(0.0059, 0.0146, 0.027)	(0.0046, 0.0072, 0.0105)	(0.0092, 0.0139, 0.0193)	(0.0064, 0.0092, 0.0124)	(0.0088, 0.012, 0.0158)	(0.0034, 0.0073, 0.0129)	(0.0028, 0.0069, 0.0131)	(0.0036, 0.0067, 0.0104)	(0.0041, 0.0088, 0.0149)	(0.0017, 0.0054, 0.0114)	(0.0081, 0.0107, 0.0136)	(0.0021, 0.0062, 0.0118)	(0.0041, 0.0067, 0.0101)	(0.0042, 0.0052, 0.0061)
ENSG00000180574	(0.6476, 0.8939, 1.1693)	(0.5926, 0.8939, 1.2624)	VG Unavailable	VG Unavailable	VG Unavailable	(0.6589, 0.8939, 1.1744)	VG Unavailable	VG Unavailable	VG Unavailable	VG Unavailable	VG Unavailable	VG Unavailable	VG Unavailable	VG Unavailable	VG Unavailable	VG Unavailable	VG Unavailable	VG Unavailable	VG Unavailable	VG Unavailable	VG Unavailable	(0.5628, 0.8939, 1.2831)	(0.3504, 0.5604, 0.8196)	(0.5215, 0.8939, 1.3154)	(0.6101, 0.8939, 1.2012)	VG Unavailable	(0.6978, 0.8939, 1.1236)	VG Unavailable	VG Unavailable	VG Unavailable	(0.6313, 0.8939, 1.225)	VG Unavailable	(0.657, 0.8939, 1.1953)	VG Unavailable	VG Unavailable	(0.5493, 0.8939, 1.3082)	VG Unavailable	VG Unavailable	VG Unavailable	VG Unavailable	(0.6473, 0.8939, 1.1989)	(0.4749, 0.8939, 1.4112)	VG Unavailable	VG Unavailable	VG Unavailable	(0.0225, 0.0373, 0.0561)	VG Unavailable	VG Unavailable	(0.5504, 0.8939, 1.319)	VG Unavailable
ENSG00000180592	VG Unavailable	VG Unavailable	VG Unavailable	VG Unavailable	VG Unavailable	VG Unavailable	VG Unavailable	VG Unavailable	VG Unavailable	VG Unavailable	VG Unavailable	VG Unavailable	VG Unavailable	VG Unavailable	VG Unavailable	VG Unavailable	VG Unavailable	VG Unavailable	VG Unavailable	VG Unavailable	VG Unavailable	VG Unavailable	VG Unavailable	VG Unavailable	VG Unavailable	VG Unavailable	VG Unavailable	VG Unavailable	VG Unavailable	VG Unavailable	VG Unavailable	VG Unavailable	VG Unavailable	VG Unavailable	VG Unavailable	VG Unavailable	VG Unavailable	VG Unavailable	VG Unavailable	VG Unavailable	VG Unavailable	VG Unavailable	VG Unavailable	VG Unavailable	VG Unavailable	VG Unavailable	(0.02, 0.0497, 0.0931)	VG Unavailable	VG Unavailable	VG Unavailable
ENSG00000180596	VG Unavailable	(0.0333, 0.0644, 0.109)	VG Unavailable	(0.0033, 0.0155, 0.0357)	(0.0157, 0.0681, 0.1679)	VG Unavailable	VG Unavailable	(0.0115, 0.0289, 0.0562)	VG Unavailable	VG Unavailable	VG Unavailable	VG Unavailable	VG Unavailable	VG Unavailable	VG Unavailable	VG Unavailable	VG Unavailable	VG Unavailable	VG Unavailable	VG Unavailable	VG Unavailable	(0.0117, 0.0624, 0.1472)	(0.0027, 0.0186, 0.048)	VG Unavailable	(0.0006, 0.0047, 0.0115)	(0.0208, 0.0628, 0.1236)	VG Unavailable	(0.0118, 0.0365, 0.0769)	VG Unavailable	VG Unavailable	VG Unavailable	VG Unavailable	(0.032, 0.0462, 0.0605)	(0.0302, 0.0868, 0.1763)	(0.05, 0.0972, 0.1668)	(0.0053, 0.018, 0.0392)	VG Unavailable	(0.0268, 0.0479, 0.0752)	(0.0019, 0.0135, 0.0375)	(0.0065, 0.0124, 0.0204)	(0.0098, 0.0257, 0.0494)	(0.0002, 0.0132, 0.0502)	VG Unavailable	(0.0004, 0.0111, 0.0353)	(0.0004, 0.014, 0.0456)	(0.0, 0.0059, 0.025)	(0.0148, 0.0418, 0.0841)	VG Unavailable	(0.0185, 0.0303, 0.0469)	(0.026, 0.0374, 0.0519)
ENSG00000180611	(0.0126, 0.0183, 0.025)	(0.0154, 0.0216, 0.0291)	(0.1113, 0.1503, 0.198)	(0.0052, 0.0101, 0.0171)	(0.0105, 0.0204, 0.0332)	(0.0101, 0.0151, 0.0211)	(0.0, 0.007, 0.0358)	(0.0106, 0.0169, 0.0252)	(0.0, 0.002, 0.011)	(0.0037, 0.016, 0.04)	(0.0037, 0.0124, 0.0259)	(0.0021, 0.0052, 0.01)	(0.0016, 0.0046, 0.0093)	(0.0004, 0.0035, 0.0087)	(0.0019, 0.0053, 0.0102)	(0.0101, 0.0265, 0.0504)	(0.0, 0.0035, 0.013)	(0.0022, 0.009, 0.0193)	(0.0045, 0.0155, 0.0325)	(0.0014, 0.0115, 0.0296)	(0.0238, 0.0545, 0.0982)	(0.0057, 0.011, 0.0178)	(0.0079, 0.0144, 0.0228)	(0.0008, 0.0037, 0.0082)	(0.0112, 0.0192, 0.0297)	(0.0015, 0.0045, 0.0086)	(0.0083, 0.0122, 0.0165)	(0.0091, 0.0144, 0.0216)	(0.0083, 0.0161, 0.0273)	(0.0, 0.0053, 0.023)	(0.5244, 0.7253, 0.9549)	VG Unavailable	(0.0198, 0.0263, 0.0339)	(0.0147, 0.0231, 0.0333)	(0.0062, 0.0106, 0.0156)	(0.0046, 0.0104, 0.0187)	VG Unavailable	(0.0081, 0.0176, 0.0304)	(0.0007, 0.0028, 0.0069)	(0.0026, 0.0048, 0.0079)	(0.0025, 0.0045, 0.0075)	(0.0009, 0.0097, 0.0268)	(0.0017, 0.0063, 0.0134)	(0.0292, 0.0513, 0.0781)	(0.0076, 0.0149, 0.0244)	(0.0013, 0.0029, 0.0052)	(0.0089, 0.0149, 0.0221)	(0.0, 0.0001, 0.0335)	(0.0072, 0.0182, 0.033)	(0.0792, 0.136, 0.2121)
ENSG00000180616	(0.0191, 0.0305, 0.0448)	(0.0077, 0.0142, 0.024)	(0.004, 0.012, 0.0251)	VG Unavailable	(0.0352, 0.0857, 0.1562)	(0.0182, 0.043, 0.0809)	VG Unavailable	(0.026, 0.0424, 0.0622)	(0.0051, 0.0135, 0.0265)	(0.0048, 0.0152, 0.0348)	(0.0122, 0.0237, 0.0406)	(0.0101, 0.0153, 0.0211)	(0.0132, 0.0201, 0.0282)	(0.0066, 0.0145, 0.0261)	(0.0101, 0.0192, 0.0305)	(0.0292, 0.0495, 0.0758)	(0.0012, 0.0082, 0.0211)	(0.0166, 0.0272, 0.0409)	(0.0078, 0.0231, 0.0497)	(0.0043, 0.0347, 0.0966)	(0.0, 0.0054, 0.0487)	VG Unavailable	VG Unavailable	(0.0155, 0.0405, 0.0775)	VG Unavailable	(0.0008, 0.0134, 0.0432)	VG Unavailable	VG Unavailable	(0.018, 0.0563, 0.1077)	(0.0003, 0.009, 0.0322)	(0.0733, 0.1172, 0.1705)	VG Unavailable	(0.0339, 0.0742, 0.1366)	VG Unavailable	(0.0129, 0.0259, 0.043)	VG Unavailable	VG Unavailable	(0.0093, 0.0224, 0.0418)	(0.0095, 0.0177, 0.0293)	VG Unavailable	(0.0107, 0.0399, 0.0859)	VG Unavailable	VG Unavailable	(0.0059, 0.011, 0.0185)	(0.0254, 0.0508, 0.0884)	VG Unavailable	(0.0238, 0.0391, 0.0594)	(0.0, 0.0156, 0.0662)	(0.0072, 0.0615, 0.1719)	VG Unavailable
ENSG00000180626	(0.0167, 0.0305, 0.0474)	(0.002, 0.0119, 0.0298)	(0.0, 0.0, 0.0149)	(0.0093, 0.022, 0.0408)	(0.0001, 0.0066, 0.025)	(0.018, 0.0318, 0.0486)	VG Unavailable	(0.0091, 0.0207, 0.0375)	(0.0078, 0.0205, 0.0411)	(0.0082, 0.0307, 0.0647)	(0.0081, 0.0187, 0.0344)	(0.0, 0.0014, 0.01)	(0.0, 0.0009, 0.0103)	(0.0012, 0.0091, 0.0231)	(0.0041, 0.0159, 0.0353)	(0.0019, 0.0149, 0.0389)	(0.0007, 0.0106, 0.0315)	(0.0, 0.0037, 0.0179)	(0.0, 0.0042, 0.0224)	(0.0, 0.0058, 0.0346)	(0.0012, 0.0135, 0.0428)	(0.0058, 0.0127, 0.0227)	(0.0065, 0.0164, 0.03)	(0.0016, 0.0068, 0.017)	(0.0056, 0.018, 0.0354)	(0.007, 0.0141, 0.0229)	(0.0, 0.0021, 0.0108)	(0.0096, 0.0218, 0.0388)	(0.0078, 0.0215, 0.0405)	(0.0, 0.0131, 0.0587)	(0.0039, 0.0105, 0.0202)	(0.0008, 0.017, 0.0572)	(0.0072, 0.0174, 0.0324)	(0.0065, 0.0135, 0.0218)	(0.0067, 0.0132, 0.0211)	(0.0, 0.0017, 0.01)	(0.0109, 0.027, 0.0473)	(0.008, 0.0179, 0.0308)	(0.0, 0.0011, 0.007)	VG Unavailable	(0.0421, 0.0703, 0.1052)	(0.0036, 0.014, 0.0317)	(0.0, 0.0037, 0.0142)	(0.0047, 0.0125, 0.023)	(0.0004, 0.0086, 0.0295)	(0.0, 0.0, 0.017)	(0.0072, 0.0116, 0.0169)	(0.0, 0.0, 0.0088)	(0.0003, 0.0101, 0.0354)	VG Unavailable
ENSG00000180628	(0.0044, 0.0071, 0.0104)	(0.004, 0.0066, 0.0104)	(0.0015, 0.0033, 0.006)	(0.0021, 0.0034, 0.0049)	(0.0028, 0.0052, 0.0082)	(0.0029, 0.0041, 0.0056)	(0.0008, 0.0218, 0.0721)	(0.0014, 0.0034, 0.0062)	(0.0002, 0.0027, 0.0077)	(0.0014, 0.0057, 0.0129)	(0.0025, 0.0056, 0.0101)	(0.0001, 0.0021, 0.006)	(0.0006, 0.0031, 0.0076)	(0.0002, 0.002, 0.0056)	(0.0018, 0.0044, 0.008)	(0.003, 0.008, 0.016)	(0.0018, 0.0045, 0.0086)	(0.0, 0.0011, 0.0045)	(0.0, 0.0016, 0.0063)	(0.0, 0.0008, 0.0065)	(0.002, 0.006, 0.0125)	(0.0014, 0.0034, 0.006)	(0.0006, 0.0021, 0.0045)	(0.0007, 0.0022, 0.0047)	(0.0005, 0.0031, 0.0076)	(0.0015, 0.003, 0.0051)	(0.003, 0.0057, 0.009)	(0.0027, 0.0053, 0.0083)	(0.005, 0.0089, 0.0135)	(0.0, 0.0, 0.0149)	(0.0015, 0.0033, 0.006)	(0.0016, 0.0058, 0.0119)	(0.0038, 0.0059, 0.0087)	(0.0047, 0.0078, 0.0111)	(0.0032, 0.0049, 0.007)	(0.0022, 0.0051, 0.0091)	(0.0014, 0.0058, 0.0126)	(0.0033, 0.007, 0.0122)	(0.0017, 0.0047, 0.0094)	(0.0169, 0.0223, 0.0281)	(0.0113, 0.0154, 0.0201)	(0.0004, 0.0031, 0.0084)	(0.0, 0.0, 0.0032)	(0.0021, 0.0055, 0.0101)	(0.0006, 0.0025, 0.0056)	(0.0002, 0.0019, 0.0054)	(0.0004, 0.0016, 0.0034)	(0.0027, 0.0077, 0.0149)	(0.0005, 0.004, 0.0103)	(0.0093, 0.0139, 0.0194)
ENSG00000180638	VG Unavailable	(0.1018, 0.1439, 0.1957)	(0.1238, 0.1662, 0.2141)	(0.0735, 0.1037, 0.1397)	VG Unavailable	VG Unavailable	VG Unavailable	VG Unavailable	VG Unavailable	(0.004, 0.0241, 0.0629)	(0.0239, 0.0438, 0.0714)	(0.0306, 0.0606, 0.0984)	VG Unavailable	VG Unavailable	VG Unavailable	(0.0039, 0.0185, 0.0441)	(0.0018, 0.0069, 0.016)	(0.0179, 0.0385, 0.0669)	(0.0524, 0.0988, 0.1612)	VG Unavailable	(0.0306, 0.0811, 0.1586)	VG Unavailable	VG Unavailable	VG Unavailable	(0.0572, 0.0754, 0.0944)	VG Unavailable	VG Unavailable	VG Unavailable	VG Unavailable	(0.0111, 0.0205, 0.0332)	VG Unavailable	(0.1288, 0.1995, 0.2944)	(0.0952, 0.1346, 0.1862)	(0.0675, 0.0935, 0.1279)	VG Unavailable	VG Unavailable	(0.2086, 0.3027, 0.4089)	(0.1502, 0.212, 0.2857)	(0.1486, 0.2209, 0.2973)	(0.0538, 0.0686, 0.0859)	(0.1144, 0.1386, 0.1639)	(0.0747, 0.1408, 0.219)	VG Unavailable	(0.0921, 0.1515, 0.22)	VG Unavailable	VG Unavailable	(0.0923, 0.1178, 0.1465)	(0.0708, 0.1427, 0.2408)	(0.0699, 0.1211, 0.1959)	VG Unavailable
ENSG00000180644	(0.0048, 0.01, 0.0163)	(0.0016, 0.0045, 0.0091)	VG Unavailable	(0.0127, 0.0285, 0.0523)	(0.0035, 0.0178, 0.0429)	(0.031, 0.0596, 0.0965)	VG Unavailable	(0.0099, 0.0203, 0.0332)	VG Unavailable	VG Unavailable	VG Unavailable	VG Unavailable	VG Unavailable	VG Unavailable	VG Unavailable	VG Unavailable	VG Unavailable	VG Unavailable	VG Unavailable	VG Unavailable	VG Unavailable	VG Unavailable	(0.0, 0.0025, 0.0233)	VG Unavailable	(0.0003, 0.0069, 0.0206)	(0.0, 0.0071, 0.0268)	VG Unavailable	(0.0156, 0.0361, 0.0627)	(0.0, 0.0, 1.2379)	VG Unavailable	(0.0843, 0.1458, 0.2294)	(0.0, 0.0, 0.0107)	(0.0026, 0.0042, 0.0061)	(0.0208, 0.0464, 0.0828)	(0.0189, 0.0336, 0.0533)	VG Unavailable	VG Unavailable	(0.0037, 0.0211, 0.0548)	VG Unavailable	VG Unavailable	(0.0332, 0.0686, 0.1145)	(0.0, 0.0016, 0.1064)	(0.0013, 0.0063, 0.0151)	(0.0016, 0.0027, 0.0042)	(0.0019, 0.0093, 0.02)	VG Unavailable	(0.0073, 0.0145, 0.0249)	(0.0, 0.0, 0.0569)	(0.0, 0.0127, 0.0539)	(nan, nan, nan)
ENSG00000180660	(0.013, 0.0282, 0.0476)	VG Unavailable	VG Unavailable	(0.0169, 0.0481, 0.0981)	VG Unavailable	(0.0298, 0.0483, 0.0734)	VG Unavailable	(0.0067, 0.0144, 0.0248)	VG Unavailable	VG Unavailable	VG Unavailable	(0.0, 0.0013, 0.0047)	(0.0007, 0.0027, 0.006)	VG Unavailable	VG Unavailable	VG Unavailable	VG Unavailable	VG Unavailable	VG Unavailable	VG Unavailable	VG Unavailable	(0.0, 0.0, 0.0316)	VG Unavailable	VG Unavailable	VG Unavailable	VG Unavailable	VG Unavailable	VG Unavailable	VG Unavailable	VG Unavailable	VG Unavailable	VG Unavailable	VG Unavailable	VG Unavailable	(0.0268, 0.0393, 0.0547)	VG Unavailable	VG Unavailable	VG Unavailable	VG Unavailable	(0.0083, 0.0284, 0.061)	VG Unavailable	VG Unavailable	VG Unavailable	VG Unavailable	VG Unavailable	VG Unavailable	VG Unavailable	VG Unavailable	VG Unavailable	VG Unavailable
ENSG00000180667	(0.0065, 0.0107, 0.0167)	(0.0081, 0.0135, 0.0207)	(0.0009, 0.0047, 0.0111)	(0.0049, 0.0124, 0.0234)	(0.0009, 0.0063, 0.0177)	(0.0072, 0.0145, 0.0243)	(0.0, 0.0, 0.0238)	(0.0095, 0.0159, 0.0235)	(0.0, 0.0022, 0.015)	(0.0017, 0.0109, 0.0282)	(0.0001, 0.0043, 0.0159)	(0.0007, 0.0046, 0.0128)	(0.0007, 0.0046, 0.012)	(0.0019, 0.007, 0.0158)	(0.0023, 0.0082, 0.017)	(0.0037, 0.0122, 0.0265)	(0.0011, 0.0071, 0.0192)	(0.0032, 0.0102, 0.022)	(0.0073, 0.0185, 0.0343)	(0.0054, 0.0163, 0.0341)	(0.0026, 0.011, 0.0281)	(0.0014, 0.0059, 0.0141)	(0.0011, 0.0043, 0.0102)	(0.0026, 0.0073, 0.0148)	(0.0025, 0.0038, 0.0053)	(0.0025, 0.0067, 0.0134)	(0.0053, 0.01, 0.0164)	(0.0279, 0.0407, 0.0547)	(0.0045, 0.0096, 0.016)	(0.0016, 0.0125, 0.0328)	(0.0, 0.0026, 0.0089)	(0.0007, 0.0054, 0.0161)	(0.0011, 0.0027, 0.0049)	(0.01, 0.0153, 0.0218)	(0.0042, 0.0073, 0.0114)	(0.0012, 0.0079, 0.0214)	(0.0006, 0.0062, 0.0168)	(0.0109, 0.0191, 0.0303)	(0.0014, 0.0053, 0.0124)	(0.0011, 0.0022, 0.0036)	(0.0015, 0.0026, 0.0039)	(0.0017, 0.0059, 0.012)	(0.005, 0.0103, 0.0182)	(0.0012, 0.0039, 0.0078)	(0.0015, 0.0049, 0.0103)	(0.001, 0.0039, 0.009)	(0.0041, 0.0069, 0.0104)	(0.0024, 0.0102, 0.0241)	(0.0027, 0.0058, 0.0104)	(0.0047, 0.0073, 0.0105)
ENSG00000180694	(0.0091, 0.013, 0.0174)	(0.0071, 0.0113, 0.0159)	(0.0087, 0.0151, 0.0231)	(0.0049, 0.0093, 0.0157)	(0.0055, 0.0126, 0.0229)	(0.0043, 0.0076, 0.0116)	(0.0, 0.0034, 0.0294)	(0.0061, 0.0108, 0.016)	(0.0132, 0.0273, 0.0461)	(0.0109, 0.0243, 0.0418)	(0.0097, 0.0175, 0.0284)	(0.004, 0.0137, 0.0305)	(0.0011, 0.0089, 0.0259)	(0.0156, 0.0262, 0.0404)	(0.0079, 0.0171, 0.0299)	(0.009, 0.0175, 0.0293)	(0.0098, 0.0187, 0.0297)	(0.0089, 0.0159, 0.0253)	(0.0115, 0.0203, 0.032)	(0.0109, 0.0218, 0.0368)	(0.0059, 0.0123, 0.0204)	(0.001, 0.0028, 0.0054)	(0.0016, 0.004, 0.0072)	(0.0021, 0.0049, 0.0087)	(0.0045, 0.0083, 0.0131)	(0.0031, 0.0053, 0.0081)	(0.0032, 0.0055, 0.0082)	(0.0053, 0.0114, 0.0204)	(0.0015, 0.0059, 0.0137)	(0.0008, 0.0078, 0.0232)	(0.0006, 0.0028, 0.0071)	(0.0064, 0.0132, 0.0226)	(0.0097, 0.0136, 0.0184)	(0.0269, 0.0346, 0.0428)	(0.0043, 0.0068, 0.0099)	(0.0042, 0.009, 0.0151)	(0.006, 0.0106, 0.0168)	(0.0045, 0.0092, 0.016)	(0.0056, 0.0105, 0.0165)	(0.0035, 0.0066, 0.0104)	(0.0051, 0.008, 0.0114)	(0.0017, 0.0046, 0.0084)	(0.0037, 0.0086, 0.0158)	(0.0042, 0.0086, 0.0147)	(0.0011, 0.0047, 0.011)	(0.0362, 0.0463, 0.0575)	(0.0056, 0.0079, 0.0103)	(0.0049, 0.0098, 0.0169)	(0.0036, 0.0084, 0.0154)	(0.0283, 0.038, 0.0508)
ENSG00000180697	VG Unavailable	VG Unavailable	VG Unavailable	VG Unavailable	VG Unavailable	VG Unavailable	VG Unavailable	VG Unavailable	VG Unavailable	VG Unavailable	VG Unavailable	VG Unavailable	VG Unavailable	VG Unavailable	VG Unavailable	VG Unavailable	VG Unavailable	VG Unavailable	VG Unavailable	VG Unavailable	VG Unavailable	VG Unavailable	VG Unavailable	VG Unavailable	VG Unavailable	VG Unavailable	VG Unavailable	VG Unavailable	VG Unavailable	(0.0201, 0.0594, 0.1235)	VG Unavailable	(0.0108, 0.0166, 0.0238)	VG Unavailable	VG Unavailable	VG Unavailable	VG Unavailable	VG Unavailable	VG Unavailable	VG Unavailable	VG Unavailable	VG Unavailable	VG Unavailable	VG Unavailable	(0.4698, 0.6762, 0.9456)	VG Unavailable	(0.0187, 0.023, 0.0278)	VG Unavailable	VG Unavailable	VG Unavailable	(0.783, 0.8939, 1.0216)
ENSG00000180712	VG Unavailable	VG Unavailable	(0.038, 0.0527, 0.0705)	VG Unavailable	VG Unavailable	VG Unavailable	VG Unavailable	VG Unavailable	VG Unavailable	VG Unavailable	VG Unavailable	VG Unavailable	VG Unavailable	VG Unavailable	VG Unavailable	VG Unavailable	VG Unavailable	VG Unavailable	VG Unavailable	VG Unavailable	VG Unavailable	VG Unavailable	(0.0029, 0.0156, 0.039)	VG Unavailable	VG Unavailable	VG Unavailable	VG Unavailable	VG Unavailable	VG Unavailable	VG Unavailable	(0.1736, 0.2296, 0.3009)	VG Unavailable	VG Unavailable	VG Unavailable	VG Unavailable	VG Unavailable	VG Unavailable	VG Unavailable	VG Unavailable	VG Unavailable	VG Unavailable	VG Unavailable	VG Unavailable	(0.0397, 0.0637, 0.0901)	VG Unavailable	VG Unavailable	VG Unavailable	VG Unavailable	VG Unavailable	(0.1446, 0.1904, 0.2447)
ENSG00000180720	VG Unavailable	VG Unavailable	VG Unavailable	VG Unavailable	VG Unavailable	VG Unavailable	VG Unavailable	VG Unavailable	(0.0, 0.0, 0.0706)	VG Unavailable	(0.0, 0.0, 0.0061)	VG Unavailable	VG Unavailable	(0.0003, 0.0103, 0.0361)	(0.0, 0.0082, 0.0508)	VG Unavailable	VG Unavailable	(0.0, 0.0, 0.0053)	(0.0, 0.0, 0.0046)	VG Unavailable	VG Unavailable	VG Unavailable	VG Unavailable	VG Unavailable	VG Unavailable	VG Unavailable	VG Unavailable	VG Unavailable	VG Unavailable	VG Unavailable	VG Unavailable	VG Unavailable	VG Unavailable	VG Unavailable	VG Unavailable	VG Unavailable	VG Unavailable	VG Unavailable	VG Unavailable	VG Unavailable	(0.0256, 0.0549, 0.0988)	VG Unavailable	(0.0046, 0.0269, 0.0639)	(0.0021, 0.0092, 0.0219)	VG Unavailable	(0.0, 0.0015, 0.019)	VG Unavailable	VG Unavailable	VG Unavailable	VG Unavailable
ENSG00000180730	(0.0404, 0.0772, 0.124)	VG Unavailable	VG Unavailable	VG Unavailable	VG Unavailable	VG Unavailable	VG Unavailable	(0.0388, 0.0614, 0.0882)	VG Unavailable	VG Unavailable	(0.0041, 0.0156, 0.0367)	VG Unavailable	VG Unavailable	VG Unavailable	VG Unavailable	(0.0159, 0.0369, 0.066)	VG Unavailable	(0.0198, 0.0398, 0.0684)	(0.0116, 0.0343, 0.0694)	(0.0227, 0.0712, 0.1519)	(0.0272, 0.0582, 0.0981)	VG Unavailable	VG Unavailable	VG Unavailable	VG Unavailable	VG Unavailable	(0.0354, 0.0929, 0.1843)	VG Unavailable	VG Unavailable	(0.0011, 0.0131, 0.0377)	VG Unavailable	VG Unavailable	(0.0161, 0.0281, 0.045)	(0.0261, 0.0369, 0.0485)	(0.0784, 0.1127, 0.1502)	VG Unavailable	VG Unavailable	(0.0175, 0.0583, 0.1196)	(0.0211, 0.0387, 0.0613)	(0.0075, 0.0192, 0.0362)	(0.0127, 0.0418, 0.0848)	VG Unavailable	VG Unavailable	VG Unavailable	(0.0585, 0.1132, 0.1907)	(0.0128, 0.0215, 0.0339)	(0.0405, 0.0492, 0.0581)	VG Unavailable	VG Unavailable	VG Unavailable
ENSG00000180739	VG Unavailable	VG Unavailable	VG Unavailable	VG Unavailable	VG Unavailable	VG Unavailable	VG Unavailable	VG Unavailable	(0.0002, 0.0218, 0.0908)	(0.0, 0.0, 0.1156)	(0.0, 0.0023, 0.0234)	VG Unavailable	VG Unavailable	(0.0, 0.0006, 0.1562)	(0.0, 0.0, 0.1612)	(0.002, 0.0118, 0.0313)	(0.0, 0.0011, 0.0105)	VG Unavailable	(0.0, 0.0067, 0.0281)	(0.0016, 0.0097, 0.025)	(0.0001, 0.0047, 0.0161)	VG Unavailable	VG Unavailable	VG Unavailable	(0.0104, 0.0195, 0.0322)	VG Unavailable	VG Unavailable	VG Unavailable	VG Unavailable	VG Unavailable	VG Unavailable	VG Unavailable	(0.0093, 0.0312, 0.0666)	VG Unavailable	VG Unavailable	VG Unavailable	VG Unavailable	VG Unavailable	VG Unavailable	(0.0145, 0.0232, 0.0343)	(0.0099, 0.0191, 0.0313)	VG Unavailable	VG Unavailable	(0.0032, 0.0127, 0.0299)	VG Unavailable	VG Unavailable	VG Unavailable	VG Unavailable	(0.0149, 0.0466, 0.0977)	(0.0104, 0.0164, 0.0237)
ENSG00000180745	VG Unavailable	VG Unavailable	VG Unavailable	VG Unavailable	VG Unavailable	VG Unavailable	VG Unavailable	VG Unavailable	VG Unavailable	VG Unavailable	VG Unavailable	VG Unavailable	VG Unavailable	VG Unavailable	VG Unavailable	VG Unavailable	VG Unavailable	VG Unavailable	VG Unavailable	VG Unavailable	VG Unavailable	(0.0014, 0.0104, 0.0294)	(0.0027, 0.0044, 0.0066)	VG Unavailable	VG Unavailable	VG Unavailable	VG Unavailable	VG Unavailable	VG Unavailable	(0.0, 0.0051, 0.0194)	VG Unavailable	(0.0118, 0.0225, 0.0369)	VG Unavailable	VG Unavailable	VG Unavailable	VG Unavailable	VG Unavailable	VG Unavailable	VG Unavailable	VG Unavailable	VG Unavailable	VG Unavailable	(0.0016, 0.0039, 0.0072)	VG Unavailable	VG Unavailable	VG Unavailable	VG Unavailable	VG Unavailable	VG Unavailable	VG Unavailable
ENSG00000180747	(0.1914, 0.2801, 0.3936)	(0.2327, 0.3366, 0.46)	VG Unavailable	(0.1826, 0.2747, 0.3919)	(0.288, 0.4977, 0.7684)	(0.2513, 0.3464, 0.4591)	VG Unavailable	(0.1497, 0.2271, 0.312)	VG Unavailable	VG Unavailable	VG Unavailable	(0.1497, 0.2673, 0.4181)	VG Unavailable	VG Unavailable	VG Unavailable	VG Unavailable	VG Unavailable	VG Unavailable	VG Unavailable	VG Unavailable	VG Unavailable	(0.1987, 0.3245, 0.4741)	(0.2118, 0.3202, 0.4554)	(0.2161, 0.3426, 0.5248)	VG Unavailable	(0.1604, 0.2507, 0.3752)	(0.2292, 0.3494, 0.5134)	(0.1917, 0.3312, 0.5039)	VG Unavailable	VG Unavailable	(0.2169, 0.376, 0.591)	VG Unavailable	(0.2288, 0.3112, 0.4206)	(0.2432, 0.3296, 0.4387)	(0.2579, 0.3538, 0.4747)	(0.0999, 0.1975, 0.3246)	VG Unavailable	(0.0994, 0.1913, 0.3216)	(0.1547, 0.2721, 0.4337)	(0.22, 0.2995, 0.3928)	(0.2565, 0.3448, 0.4583)	(0.2316, 0.4754, 0.8558)	(0.0993, 0.1949, 0.3298)	VG Unavailable	VG Unavailable	(0.3358, 0.4849, 0.686)	(0.1829, 0.2536, 0.3275)	VG Unavailable	VG Unavailable	(0.2892, 0.4562, 0.6433)
ENSG00000180758	(0.0115, 0.0169, 0.0227)	(0.0072, 0.0111, 0.0159)	(0.0037, 0.0068, 0.0111)	(0.0113, 0.018, 0.0259)	(0.0022, 0.0064, 0.0131)	(0.0101, 0.0148, 0.0202)	(0.0013, 0.0174, 0.0553)	(0.0054, 0.0095, 0.0144)	VG Unavailable	VG Unavailable	VG Unavailable	VG Unavailable	VG Unavailable	VG Unavailable	VG Unavailable	VG Unavailable	(0.0014, 0.0207, 0.0642)	VG Unavailable	VG Unavailable	VG Unavailable	VG Unavailable	(0.0099, 0.0167, 0.0256)	(0.0021, 0.0051, 0.0092)	(0.0056, 0.0097, 0.0153)	(0.0046, 0.0057, 0.007)	(0.0042, 0.0073, 0.0116)	(0.0103, 0.0161, 0.0223)	(0.0074, 0.0109, 0.0154)	(0.0051, 0.0074, 0.0098)	(0.0001, 0.0058, 0.0206)	(0.0163, 0.0243, 0.0342)	(0.0045, 0.0084, 0.0128)	(0.0059, 0.0079, 0.0101)	(0.0109, 0.013, 0.0153)	(0.0071, 0.0102, 0.014)	(0.0073, 0.0122, 0.0193)	(0.0033, 0.0072, 0.012)	(0.0077, 0.0127, 0.0194)	(0.0166, 0.0254, 0.0376)	(0.0086, 0.0103, 0.0122)	(0.0094, 0.0112, 0.0132)	(0.0009, 0.0027, 0.0052)	(0.0042, 0.0096, 0.0167)	(0.0031, 0.0074, 0.0138)	(0.0075, 0.0133, 0.0212)	(0.003, 0.0066, 0.0116)	(0.0036, 0.0056, 0.0084)	(0.0, 0.0022, 0.0086)	(0.0033, 0.0062, 0.0096)	(0.0263, 0.0403, 0.0592)
ENSG00000180764	VG Unavailable	VG Unavailable	VG Unavailable	VG Unavailable	VG Unavailable	VG Unavailable	VG Unavailable	VG Unavailable	VG Unavailable	VG Unavailable	VG Unavailable	VG Unavailable	VG Unavailable	VG Unavailable	VG Unavailable	VG Unavailable	VG Unavailable	VG Unavailable	VG Unavailable	VG Unavailable	VG Unavailable	VG Unavailable	VG Unavailable	VG Unavailable	VG Unavailable	VG Unavailable	VG Unavailable	VG Unavailable	VG Unavailable	VG Unavailable	VG Unavailable	VG Unavailable	VG Unavailable	VG Unavailable	VG Unavailable	VG Unavailable	VG Unavailable	VG Unavailable	VG Unavailable	VG Unavailable	VG Unavailable	VG Unavailable	VG Unavailable	VG Unavailable	VG Unavailable	(0.0107, 0.0146, 0.0191)	VG Unavailable	VG Unavailable	VG Unavailable	VG Unavailable
ENSG00000180767	VG Unavailable	VG Unavailable	VG Unavailable	VG Unavailable	VG Unavailable	VG Unavailable	VG Unavailable	VG Unavailable	VG Unavailable	VG Unavailable	VG Unavailable	VG Unavailable	VG Unavailable	VG Unavailable	VG Unavailable	VG Unavailable	VG Unavailable	VG Unavailable	VG Unavailable	VG Unavailable	VG Unavailable	VG Unavailable	VG Unavailable	VG Unavailable	VG Unavailable	VG Unavailable	VG Unavailable	VG Unavailable	VG Unavailable	(0.0182, 0.0659, 0.136)	VG Unavailable	(0.0113, 0.0171, 0.0236)	VG Unavailable	VG Unavailable	VG Unavailable	VG Unavailable	VG Unavailable	VG Unavailable	VG Unavailable	VG Unavailable	VG Unavailable	VG Unavailable	VG Unavailable	(0.4751, 0.6964, 0.9654)	VG Unavailable	(0.004, 0.0066, 0.01)	VG Unavailable	VG Unavailable	VG Unavailable	(0.7743, 0.8939, 1.0187)
ENSG00000180769	(0.0194, 0.0359, 0.0582)	(0.0084, 0.0213, 0.0412)	VG Unavailable	(0.0053, 0.0166, 0.0334)	(0.0018, 0.0171, 0.0484)	(0.0188, 0.0319, 0.0483)	VG Unavailable	(0.0177, 0.0386, 0.0664)	(0.0, 0.0, 0.0215)	(0.0033, 0.0133, 0.0291)	(0.0001, 0.0037, 0.0127)	(0.0004, 0.0072, 0.0231)	(0.0082, 0.0229, 0.0456)	(0.0005, 0.0051, 0.0145)	(0.0, 0.0014, 0.0168)	(0.0035, 0.0132, 0.0306)	(0.0038, 0.015, 0.0344)	(0.0008, 0.006, 0.0162)	(0.0002, 0.0056, 0.0198)	(0.0072, 0.0185, 0.035)	(0.0063, 0.0165, 0.0309)	VG Unavailable	VG Unavailable	(0.0114, 0.0356, 0.0747)	VG Unavailable	(0.015, 0.0402, 0.076)	(0.0028, 0.0128, 0.0317)	VG Unavailable	VG Unavailable	(0.0059, 0.0303, 0.0768)	VG Unavailable	VG Unavailable	(0.0301, 0.0535, 0.0837)	VG Unavailable	(0.0041, 0.0162, 0.0367)	(0.0, 0.006, 0.0244)	VG Unavailable	VG Unavailable	VG Unavailable	VG Unavailable	VG Unavailable	VG Unavailable	VG Unavailable	VG Unavailable	VG Unavailable	(0.0, 0.0038, 0.0174)	(0.0001, 0.0055, 0.0181)	VG Unavailable	(0.0, 0.0146, 0.0665)	VG Unavailable
ENSG00000180773	(0.0067, 0.0093, 0.0128)	(0.0026, 0.0055, 0.0088)	(0.0017, 0.0055, 0.0107)	(0.0048, 0.0085, 0.0131)	(0.0028, 0.0068, 0.0126)	(0.0091, 0.0123, 0.0159)	(0.0, 0.004, 0.0242)	(0.0051, 0.0086, 0.0127)	(0.0029, 0.0077, 0.0144)	(0.0024, 0.0079, 0.0168)	(0.0035, 0.0079, 0.014)	(0.0014, 0.0033, 0.0057)	(0.0011, 0.0029, 0.0057)	(0.0056, 0.0107, 0.0178)	(0.0039, 0.0075, 0.0125)	(0.0094, 0.0179, 0.0287)	(0.0012, 0.0039, 0.008)	(0.0036, 0.0071, 0.0114)	(0.0054, 0.0115, 0.0193)	(0.0042, 0.0098, 0.0177)	(0.0051, 0.0112, 0.0197)	(0.0043, 0.0077, 0.012)	(0.0008, 0.0032, 0.0074)	(0.0005, 0.0025, 0.0062)	(0.0066, 0.0117, 0.0181)	(0.0032, 0.0057, 0.0089)	(0.0009, 0.0025, 0.005)	(0.0028, 0.0065, 0.0119)	(0.0072, 0.0136, 0.0223)	(0.0032, 0.0138, 0.0326)	(0.004, 0.0109, 0.0228)	(0.0095, 0.0195, 0.034)	(0.0059, 0.0084, 0.0109)	(0.0189, 0.0297, 0.0427)	(0.0064, 0.0095, 0.0131)	(0.0012, 0.0042, 0.0081)	(0.0042, 0.0097, 0.0182)	(0.0029, 0.0062, 0.0112)	(0.0015, 0.0035, 0.0062)	(0.0085, 0.013, 0.0187)	(0.0084, 0.0125, 0.0176)	(0.0002, 0.0033, 0.0094)	(0.0034, 0.0086, 0.0159)	(0.0013, 0.0043, 0.0091)	(0.0012, 0.004, 0.0094)	(0.0, 0.0015, 0.0051)	(0.0046, 0.0065, 0.0087)	(0.0015, 0.0049, 0.01)	(0.0012, 0.005, 0.0119)	(0.0079, 0.0115, 0.0158)
ENSG00000180776	(0.0063, 0.0084, 0.011)	(0.0048, 0.0071, 0.0097)	(0.0016, 0.0039, 0.0075)	(0.0043, 0.0065, 0.0091)	(0.0013, 0.0032, 0.0056)	(0.0036, 0.0052, 0.0072)	(0.0018, 0.0116, 0.0309)	(0.0052, 0.0074, 0.0103)	(0.0012, 0.0034, 0.0069)	(0.0041, 0.0082, 0.0136)	(0.0024, 0.0053, 0.0091)	(0.0011, 0.0031, 0.006)	(0.001, 0.003, 0.0062)	(0.0038, 0.0077, 0.0127)	(0.0015, 0.004, 0.0076)	(0.0062, 0.0099, 0.0147)	(0.0041, 0.0067, 0.0098)	(0.003, 0.0055, 0.0089)	(0.0061, 0.0113, 0.0178)	(0.0096, 0.0149, 0.0215)	(0.0207, 0.0301, 0.0401)	(0.0026, 0.0045, 0.0071)	(0.0009, 0.002, 0.0036)	(0.0032, 0.0054, 0.0079)	(0.0076, 0.0093, 0.0114)	(0.0035, 0.0051, 0.0076)	(0.0021, 0.0031, 0.0045)	(0.0055, 0.0093, 0.0141)	(0.0038, 0.0074, 0.0119)	(0.005, 0.0149, 0.0302)	(0.0027, 0.005, 0.0079)	(0.0018, 0.0052, 0.0103)	(0.0044, 0.0059, 0.0077)	(0.0037, 0.0068, 0.0112)	(0.0042, 0.0057, 0.0075)	(0.0026, 0.0057, 0.0098)	(0.0014, 0.0044, 0.0088)	(0.0051, 0.0081, 0.0114)	(0.0002, 0.0011, 0.0028)	(0.0021, 0.0031, 0.0044)	(0.0022, 0.0033, 0.0045)	(0.0034, 0.006, 0.0097)	(0.0008, 0.0025, 0.0049)	(0.0036, 0.0059, 0.0086)	(0.0008, 0.0019, 0.0034)	(0.0013, 0.0027, 0.0045)	(0.0037, 0.0052, 0.007)	(0.0012, 0.0034, 0.0069)	(0.0006, 0.002, 0.0043)	(0.0152, 0.0179, 0.021)
ENSG00000180777	VG Unavailable	(0.3352, 0.5376, 0.8012)	VG Unavailable	VG Unavailable	VG Unavailable	VG Unavailable	VG Unavailable	(0.1468, 0.2215, 0.3049)	(0.068, 0.1174, 0.1808)	VG Unavailable	(0.1471, 0.2287, 0.3342)	VG Unavailable	VG Unavailable	(0.0996, 0.1448, 0.1984)	(0.083, 0.1297, 0.1888)	VG Unavailable	(0.0809, 0.1357, 0.2029)	(0.1158, 0.1739, 0.2418)	(0.1087, 0.2071, 0.338)	VG Unavailable	VG Unavailable	VG Unavailable	VG Unavailable	VG Unavailable	VG Unavailable	VG Unavailable	(0.1374, 0.2468, 0.384)	VG Unavailable	VG Unavailable	VG Unavailable	VG Unavailable	VG Unavailable	VG Unavailable	VG Unavailable	(0.0336, 0.0426, 0.0519)	VG Unavailable	(0.598, 0.8939, 1.2566)	VG Unavailable	VG Unavailable	VG Unavailable	VG Unavailable	VG Unavailable	VG Unavailable	VG Unavailable	VG Unavailable	(0.0537, 0.0671, 0.0816)	VG Unavailable	VG Unavailable	VG Unavailable	VG Unavailable
ENSG00000180785	(0.1223, 0.1618, 0.207)	(0.2075, 0.2606, 0.32)	VG Unavailable	VG Unavailable	(0.1373, 0.1985, 0.2818)	(0.0807, 0.1014, 0.1218)	VG Unavailable	(0.2478, 0.3262, 0.4074)	VG Unavailable	VG Unavailable	VG Unavailable	VG Unavailable	VG Unavailable	VG Unavailable	VG Unavailable	VG Unavailable	VG Unavailable	VG Unavailable	VG Unavailable	VG Unavailable	VG Unavailable	(0.1274, 0.1749, 0.2276)	(0.0673, 0.0917, 0.1219)	(0.075, 0.1156, 0.1599)	VG Unavailable	(0.0946, 0.1335, 0.1783)	VG Unavailable	(0.0946, 0.1509, 0.2285)	(0.1116, 0.1488, 0.1916)	VG Unavailable	VG Unavailable	VG Unavailable	VG Unavailable	(0.0974, 0.139, 0.184)	(0.0423, 0.0674, 0.0996)	(0.1457, 0.3093, 0.5181)	VG Unavailable	(0.2794, 0.3739, 0.4926)	(0.205, 0.3342, 0.5173)	VG Unavailable	VG Unavailable	VG Unavailable	(0.0252, 0.048, 0.0788)	VG Unavailable	(0.1705, 0.2603, 0.3838)	VG Unavailable	(0.0377, 0.0605, 0.0931)	(0.0427, 0.0943, 0.1654)	VG Unavailable	VG Unavailable
ENSG00000180787	(0.0122, 0.0211, 0.0322)	(0.0078, 0.015, 0.0247)	(0.0008, 0.007, 0.0186)	(0.0035, 0.0117, 0.026)	(0.0022, 0.0114, 0.0284)	(0.0121, 0.0245, 0.0431)	VG Unavailable	(0.0043, 0.0113, 0.0208)	(0.0, 0.0022, 0.0216)	(0.0125, 0.0296, 0.0544)	(0.0001, 0.0037, 0.0133)	(0.0008, 0.0042, 0.0104)	(0.0002, 0.0028, 0.0088)	(0.0043, 0.0133, 0.0273)	(0.0, 0.0, 0.0267)	(0.0102, 0.022, 0.0398)	(0.0033, 0.0117, 0.025)	(0.0037, 0.01, 0.0199)	(0.0061, 0.0159, 0.0317)	(0.0054, 0.0161, 0.0326)	(0.0, 0.0051, 0.019)	(0.0043, 0.0112, 0.0215)	(0.0012, 0.004, 0.0088)	(0.0022, 0.0075, 0.0165)	(0.0048, 0.011, 0.0201)	(0.006, 0.0116, 0.0189)	(0.0, 0.0035, 0.0133)	(0.0036, 0.009, 0.0176)	(0.0005, 0.0042, 0.0116)	(0.0052, 0.0173, 0.0377)	(0.0048, 0.0151, 0.0337)	VG Unavailable	(0.0051, 0.011, 0.0192)	(0.0031, 0.0059, 0.0099)	(0.0088, 0.0151, 0.024)	(0.0, 0.0041, 0.0218)	(0.0, 0.0, 0.02)	(0.0043, 0.0102, 0.019)	(0.0008, 0.0061, 0.0173)	(0.0018, 0.0062, 0.0126)	(0.0131, 0.0202, 0.0283)	(0.0, 0.0028, 0.0106)	(0.0018, 0.0059, 0.0122)	(0.0012, 0.0051, 0.0115)	(0.0016, 0.007, 0.0158)	(0.0006, 0.0036, 0.0088)	(0.0057, 0.0095, 0.0146)	(0.0, 0.0049, 0.028)	(0.0002, 0.0078, 0.0274)	(0.0126, 0.0288, 0.0524)
ENSG00000180801	(0.0332, 0.0505, 0.0704)	(0.0182, 0.028, 0.0413)	(0.0078, 0.0284, 0.0609)	(0.0099, 0.015, 0.0208)	(0.0086, 0.0154, 0.0254)	(0.0128, 0.0177, 0.0238)	(0.0026, 0.0402, 0.1217)	(0.0225, 0.0391, 0.0603)	VG Unavailable	VG Unavailable	VG Unavailable	(0.0346, 0.051, 0.0722)	(0.0207, 0.0365, 0.0578)	VG Unavailable	VG Unavailable	VG Unavailable	VG Unavailable	(0.0199, 0.0532, 0.1093)	VG Unavailable	VG Unavailable	VG Unavailable	(0.0157, 0.0258, 0.039)	(0.0141, 0.0248, 0.0386)	(0.0102, 0.0171, 0.0262)	(0.0136, 0.0217, 0.0309)	(0.0095, 0.0148, 0.0216)	(0.0064, 0.009, 0.0124)	(0.0088, 0.017, 0.029)	(0.0233, 0.0516, 0.0916)	(0.0147, 0.0487, 0.1051)	VG Unavailable	(0.0264, 0.059, 0.1047)	(0.019, 0.0256, 0.0332)	VG Unavailable	(0.0309, 0.0446, 0.0625)	(0.0175, 0.0371, 0.0617)	(0.0305, 0.0557, 0.0898)	(0.0102, 0.0186, 0.0299)	(0.0049, 0.0201, 0.0469)	(0.0153, 0.033, 0.058)	(0.0343, 0.0537, 0.078)	(0.0042, 0.0112, 0.0211)	(0.003, 0.0192, 0.0501)	VG Unavailable	(0.0111, 0.0204, 0.0321)	VG Unavailable	(0.0344, 0.0568, 0.0837)	(0.0245, 0.0528, 0.0927)	(0.0162, 0.0375, 0.0646)	VG Unavailable
ENSG00000180806	(0.0045, 0.0082, 0.0127)	(0.0262, 0.0675, 0.1351)	VG Unavailable	VG Unavailable	VG Unavailable	(0.0123, 0.0197, 0.028)	VG Unavailable	(0.0177, 0.0286, 0.0425)	VG Unavailable	VG Unavailable	VG Unavailable	VG Unavailable	VG Unavailable	VG Unavailable	VG Unavailable	VG Unavailable	VG Unavailable	VG Unavailable	VG Unavailable	VG Unavailable	VG Unavailable	VG Unavailable	VG Unavailable	VG Unavailable	VG Unavailable	VG Unavailable	(0.0032, 0.0058, 0.0092)	VG Unavailable	VG Unavailable	(0.0039, 0.0152, 0.0345)	VG Unavailable	VG Unavailable	VG Unavailable	(0.0053, 0.0082, 0.0118)	(0.0122, 0.0184, 0.0256)	(0.0292, 0.0794, 0.1595)	VG Unavailable	VG Unavailable	VG Unavailable	(0.0036, 0.009, 0.0167)	(0.0038, 0.008, 0.0142)	VG Unavailable	(0.0022, 0.0101, 0.024)	VG Unavailable	VG Unavailable	(0.0007, 0.0106, 0.0303)	VG Unavailable	VG Unavailable	VG Unavailable	VG Unavailable
ENSG00000180817	(0.0222, 0.0268, 0.0324)	(0.0142, 0.0178, 0.0218)	(0.0623, 0.0823, 0.103)	(0.0186, 0.0249, 0.0326)	(0.0092, 0.015, 0.0216)	(0.0268, 0.0333, 0.0403)	(0.0023, 0.0136, 0.0351)	(0.0149, 0.019, 0.0243)	(0.0056, 0.0123, 0.021)	(0.0218, 0.0382, 0.0604)	(0.0154, 0.0253, 0.0378)	(0.005, 0.0082, 0.012)	(0.0046, 0.0079, 0.0115)	(0.0038, 0.0073, 0.0118)	(0.004, 0.0076, 0.0122)	(0.0206, 0.0329, 0.048)	(0.0155, 0.0263, 0.0394)	(0.0105, 0.0186, 0.0293)	(0.0208, 0.0335, 0.0489)	(0.0434, 0.0668, 0.0943)	(0.0391, 0.0565, 0.0768)	(0.0187, 0.0258, 0.0346)	(0.0073, 0.0104, 0.0142)	(0.0121, 0.0177, 0.0239)	(0.008, 0.0107, 0.0138)	(0.0127, 0.0173, 0.0223)	(0.0074, 0.0111, 0.0154)	(0.0059, 0.01, 0.0149)	(0.0136, 0.0197, 0.0271)	(0.0044, 0.0105, 0.0189)	(0.006, 0.0099, 0.0144)	(0.0099, 0.0161, 0.0243)	(0.0087, 0.0115, 0.0144)	(0.021, 0.0264, 0.0318)	(0.0118, 0.0146, 0.0176)	(0.013, 0.0217, 0.0326)	(0.0101, 0.0148, 0.0205)	(0.01, 0.0156, 0.0227)	(0.006, 0.0093, 0.0137)	(0.0082, 0.0114, 0.0149)	(0.0117, 0.0148, 0.0184)	(0.0035, 0.0059, 0.0089)	(0.0103, 0.0161, 0.0234)	(0.0108, 0.0191, 0.0296)	(0.0098, 0.014, 0.0192)	(0.0063, 0.0098, 0.014)	(0.0109, 0.014, 0.0171)	(0.0028, 0.0061, 0.0105)	(0.0046, 0.0081, 0.0126)	(0.026, 0.0376, 0.0522)
ENSG00000180818	(0.0082, 0.0174, 0.0298)	VG Unavailable	VG Unavailable	VG Unavailable	VG Unavailable	(0.0075, 0.0138, 0.0219)	VG Unavailable	VG Unavailable	VG Unavailable	VG Unavailable	VG Unavailable	VG Unavailable	VG Unavailable	VG Unavailable	VG Unavailable	VG Unavailable	VG Unavailable	VG Unavailable	VG Unavailable	VG Unavailable	VG Unavailable	VG Unavailable	VG Unavailable	VG Unavailable	VG Unavailable	VG Unavailable	(0.0016, 0.0042, 0.0081)	VG Unavailable	VG Unavailable	(0.0, 0.0076, 0.049)	VG Unavailable	VG Unavailable	VG Unavailable	(0.004, 0.0068, 0.0103)	(0.0305, 0.081, 0.1535)	VG Unavailable	VG Unavailable	VG Unavailable	VG Unavailable	(0.0093, 0.0197, 0.0354)	(0.0078, 0.0158, 0.0259)	VG Unavailable	VG Unavailable	VG Unavailable	VG Unavailable	VG Unavailable	VG Unavailable	VG Unavailable	VG Unavailable	VG Unavailable
ENSG00000180822	(0.0054, 0.0074, 0.0096)	(0.0037, 0.0053, 0.0074)	(0.0074, 0.0126, 0.0188)	(0.0158, 0.0224, 0.0299)	(0.0098, 0.0161, 0.0235)	(0.0281, 0.0368, 0.0466)	(0.0012, 0.0389, 0.1233)	(0.0034, 0.0051, 0.007)	(0.0027, 0.0057, 0.01)	(0.006, 0.0122, 0.0204)	(0.0079, 0.0121, 0.0174)	(0.0025, 0.004, 0.0059)	(0.0037, 0.0061, 0.0093)	(0.0015, 0.0029, 0.0048)	(0.0042, 0.0085, 0.0148)	(0.0118, 0.0196, 0.0295)	(0.0035, 0.0064, 0.01)	(0.0059, 0.0095, 0.0134)	(0.0062, 0.0114, 0.0186)	(0.002, 0.0044, 0.008)	(0.0029, 0.0058, 0.0099)	(0.0112, 0.0162, 0.0219)	(0.0039, 0.0055, 0.0073)	(0.0086, 0.0126, 0.0177)	(0.0039, 0.0051, 0.0063)	(0.01, 0.0135, 0.0175)	(0.0203, 0.026, 0.0323)	(0.0064, 0.0104, 0.0153)	(0.0069, 0.0113, 0.0164)	(0.0037, 0.0101, 0.0191)	(0.0058, 0.0103, 0.0163)	(0.0151, 0.0216, 0.0291)	(0.0058, 0.0079, 0.0099)	(0.0172, 0.0215, 0.0267)	(0.0048, 0.0066, 0.0087)	(0.0082, 0.0126, 0.0177)	(0.0051, 0.0073, 0.01)	(0.0139, 0.0189, 0.0246)	(0.0024, 0.0039, 0.0059)	(0.0046, 0.0061, 0.0077)	(0.0041, 0.0053, 0.0067)	(0.0014, 0.0028, 0.0047)	(0.0031, 0.0051, 0.0081)	(0.0027, 0.0046, 0.0071)	(0.0069, 0.0093, 0.0127)	(0.0045, 0.0066, 0.009)	(0.0055, 0.0073, 0.0091)	(0.0029, 0.0064, 0.0114)	(0.0036, 0.0066, 0.0101)	(0.0052, 0.0091, 0.0141)
ENSG00000180828	(0.0216, 0.0568, 0.115)	(0.0329, 0.0659, 0.1106)	VG Unavailable	VG Unavailable	VG Unavailable	VG Unavailable	VG Unavailable	(0.0088, 0.0331, 0.0696)	(0.001, 0.014, 0.0431)	(0.0018, 0.0104, 0.0273)	VG Unavailable	(0.004, 0.0088, 0.0159)	(0.0038, 0.0095, 0.018)	(0.0052, 0.0277, 0.0685)	(0.0108, 0.0366, 0.0794)	(0.002, 0.0073, 0.0151)	VG Unavailable	VG Unavailable	VG Unavailable	VG Unavailable	(0.004, 0.0372, 0.105)	VG Unavailable	VG Unavailable	(0.0, 0.0, 0.0525)	VG Unavailable	(0.0073, 0.0396, 0.107)	(0.0, 0.0, 0.0252)	VG Unavailable	VG Unavailable	VG Unavailable	(0.0307, 0.0557, 0.0881)	VG Unavailable	(0.0172, 0.0429, 0.0816)	VG Unavailable	(0.0, 0.0034, 0.0231)	VG Unavailable	VG Unavailable	VG Unavailable	(0.0246, 0.0724, 0.1431)	VG Unavailable	VG Unavailable	VG Unavailable	VG Unavailable	VG Unavailable	VG Unavailable	VG Unavailable	VG Unavailable	VG Unavailable	(0.0059, 0.0344, 0.0904)	VG Unavailable
ENSG00000180834	(0.0225, 0.0313, 0.0406)	(0.0187, 0.0286, 0.04)	(0.0022, 0.0097, 0.0235)	(0.0168, 0.027, 0.0388)	(0.0072, 0.0164, 0.0299)	(0.0233, 0.0318, 0.0414)	(0.0022, 0.0282, 0.0841)	(0.0135, 0.022, 0.0326)	(0.002, 0.0036, 0.006)	(0.0047, 0.0078, 0.0113)	(0.0053, 0.0078, 0.011)	(0.0074, 0.0099, 0.0128)	(0.0081, 0.0107, 0.014)	(0.0041, 0.006, 0.0083)	(0.003, 0.0046, 0.0067)	(0.0054, 0.0077, 0.0107)	(0.0055, 0.0081, 0.0112)	(0.0043, 0.0063, 0.0087)	(0.0061, 0.0089, 0.0126)	(0.0086, 0.013, 0.0183)	(0.0103, 0.0144, 0.0196)	(0.0172, 0.026, 0.0366)	(0.0175, 0.0266, 0.0387)	(0.0064, 0.0132, 0.0227)	(0.0082, 0.0142, 0.0216)	(0.0139, 0.0223, 0.0316)	(0.0068, 0.0135, 0.022)	(0.0106, 0.0199, 0.0319)	(0.01, 0.0175, 0.0284)	(0.009, 0.0334, 0.0736)	VG Unavailable	(0.0291, 0.0553, 0.0883)	(0.0144, 0.0241, 0.0359)	(0.0069, 0.0091, 0.0118)	(0.0066, 0.0108, 0.0159)	(0.0096, 0.0202, 0.0357)	(0.0102, 0.0159, 0.0227)	(0.0077, 0.0128, 0.0193)	(0.0003, 0.0032, 0.0091)	(0.0287, 0.0366, 0.0455)	(0.0246, 0.0308, 0.0381)	(0.0015, 0.0098, 0.0299)	(0.0113, 0.023, 0.0385)	(0.0147, 0.0259, 0.0403)	(0.0125, 0.0233, 0.0374)	(0.0038, 0.0075, 0.0121)	(0.0123, 0.0195, 0.0284)	(0.0046, 0.0146, 0.0297)	(0.03, 0.0534, 0.0852)	(0.0418, 0.0602, 0.0801)
ENSG00000180846	VG Unavailable	VG Unavailable	VG Unavailable	VG Unavailable	VG Unavailable	VG Unavailable	VG Unavailable	VG Unavailable	VG Unavailable	VG Unavailable	VG Unavailable	VG Unavailable	VG Unavailable	VG Unavailable	VG Unavailable	VG Unavailable	VG Unavailable	VG Unavailable	VG Unavailable	VG Unavailable	VG Unavailable	VG Unavailable	VG Unavailable	VG Unavailable	VG Unavailable	VG Unavailable	VG Unavailable	VG Unavailable	VG Unavailable	VG Unavailable	VG Unavailable	VG Unavailable	VG Unavailable	VG Unavailable	VG Unavailable	VG Unavailable	VG Unavailable	VG Unavailable	VG Unavailable	VG Unavailable	VG Unavailable	VG Unavailable	VG Unavailable	VG Unavailable	VG Unavailable	(0.0494, 0.0649, 0.0821)	VG Unavailable	VG Unavailable	VG Unavailable	VG Unavailable
ENSG00000180855	(0.0266, 0.0361, 0.0483)	(0.0274, 0.0387, 0.0532)	(0.0146, 0.0264, 0.0428)	(0.039, 0.0532, 0.0707)	(0.0239, 0.0397, 0.0598)	(0.042, 0.0573, 0.0739)	(0.0008, 0.0156, 0.0528)	(0.0319, 0.0438, 0.0569)	(0.0046, 0.0129, 0.0247)	(0.0169, 0.0337, 0.0567)	(0.0121, 0.0207, 0.0317)	(0.0092, 0.0174, 0.0289)	(0.0094, 0.0179, 0.0291)	(0.0118, 0.021, 0.0335)	(0.006, 0.0133, 0.0243)	(0.0088, 0.0214, 0.0397)	(0.0157, 0.0289, 0.0467)	(0.0153, 0.0253, 0.037)	(0.0134, 0.0257, 0.0407)	(0.0121, 0.029, 0.053)	(0.0059, 0.0214, 0.046)	(0.0208, 0.0303, 0.0424)	(0.0096, 0.0154, 0.0229)	(0.0275, 0.0395, 0.0552)	(0.0113, 0.0162, 0.0224)	(0.0169, 0.0241, 0.0321)	(0.0063, 0.0132, 0.0226)	(0.036, 0.0548, 0.0781)	(0.0134, 0.0254, 0.0415)	(0.0077, 0.0226, 0.0454)	(0.0041, 0.0091, 0.0164)	(0.0098, 0.02, 0.0344)	(0.0226, 0.0322, 0.0439)	(0.0498, 0.0762, 0.1055)	(0.0304, 0.0406, 0.0515)	(0.0205, 0.0347, 0.053)	(0.0172, 0.0275, 0.0406)	(0.0172, 0.0275, 0.0399)	(0.0172, 0.0269, 0.0388)	(0.0374, 0.049, 0.0621)	(0.0312, 0.0412, 0.0527)	(0.0224, 0.0373, 0.0572)	(0.0162, 0.0274, 0.0424)	(0.0156, 0.0275, 0.0422)	(0.0148, 0.0245, 0.0368)	(0.016, 0.0248, 0.0343)	(0.0359, 0.0453, 0.0561)	(0.0172, 0.0311, 0.0481)	(0.0061, 0.0137, 0.0251)	(0.0839, 0.1109, 0.1449)
ENSG00000180861	VG Unavailable	VG Unavailable	VG Unavailable	VG Unavailable	VG Unavailable	VG Unavailable	VG Unavailable	VG Unavailable	VG Unavailable	VG Unavailable	VG Unavailable	VG Unavailable	VG Unavailable	VG Unavailable	VG Unavailable	VG Unavailable	VG Unavailable	VG Unavailable	VG Unavailable	VG Unavailable	VG Unavailable	(0.1089, 0.2625, 0.464)	(0.128, 0.1664, 0.2161)	VG Unavailable	(0.7101, 0.8939, 1.0788)	VG Unavailable	VG Unavailable	VG Unavailable	VG Unavailable	VG Unavailable	VG Unavailable	VG Unavailable	VG Unavailable	VG Unavailable	VG Unavailable	VG Unavailable	VG Unavailable	VG Unavailable	VG Unavailable	VG Unavailable	VG Unavailable	VG Unavailable	(0.2937, 0.5994, 1.0157)	VG Unavailable	(0.1997, 0.2958, 0.4202)	VG Unavailable	VG Unavailable	VG Unavailable	(0.4985, 0.8939, 1.426)	VG Unavailable
ENSG00000180867	(0.2286, 0.3665, 0.5272)	(0.1839, 0.3384, 0.5211)	(0.0658, 0.1409, 0.2432)	(0.317, 0.5172, 0.7612)	VG Unavailable	(0.3164, 0.4667, 0.6572)	VG Unavailable	(0.1317, 0.2277, 0.376)	VG Unavailable	(0.0113, 0.0603, 0.1533)	(0.0126, 0.058, 0.1488)	(0.0, 0.0106, 0.051)	(0.0, 0.0, 0.0275)	(0.0091, 0.0461, 0.114)	(0.001, 0.0258, 0.0896)	(0.0, 0.0, 0.176)	VG Unavailable	(0.03, 0.1102, 0.2539)	(0.0, 0.0129, 0.0988)	VG Unavailable	(0.0021, 0.0286, 0.088)	(0.0674, 0.1552, 0.2758)	(0.0434, 0.0962, 0.1737)	(0.0762, 0.1627, 0.2833)	(0.2895, 0.4887, 0.7502)	(0.0476, 0.1062, 0.1966)	(0.5673, 0.8171, 1.0847)	(0.104, 0.2207, 0.3716)	(0.1396, 0.2476, 0.4088)	VG Unavailable	(0.3437, 0.8111, 1.613)	VG Unavailable	(0.16, 0.2474, 0.3523)	VG Unavailable	(0.1086, 0.1848, 0.2856)	VG Unavailable	VG Unavailable	(0.0279, 0.1058, 0.2246)	(0.0708, 0.1842, 0.3747)	(0.0785, 0.1673, 0.3162)	(0.2113, 0.354, 0.5294)	VG Unavailable	VG Unavailable	(0.0649, 0.1479, 0.2534)	(0.0454, 0.0968, 0.1678)	(0.0555, 0.1297, 0.2258)	(0.363, 0.5348, 0.7252)	VG Unavailable	VG Unavailable	VG Unavailable
ENSG00000180871	(0.0417, 0.0866, 0.1474)	(0.007, 0.0159, 0.0293)	VG Unavailable	(0.0047, 0.0347, 0.0961)	VG Unavailable	VG Unavailable	VG Unavailable	VG Unavailable	VG Unavailable	VG Unavailable	VG Unavailable	VG Unavailable	VG Unavailable	VG Unavailable	VG Unavailable	VG Unavailable	VG Unavailable	VG Unavailable	VG Unavailable	VG Unavailable	VG Unavailable	VG Unavailable	VG Unavailable	VG Unavailable	(0.0028, 0.005, 0.0071)	VG Unavailable	VG Unavailable	VG Unavailable	VG Unavailable	VG Unavailable	VG Unavailable	VG Unavailable	(0.0163, 0.0236, 0.0313)	VG Unavailable	VG Unavailable	VG Unavailable	VG Unavailable	VG Unavailable	VG Unavailable	(0.0293, 0.0448, 0.0626)	(0.0435, 0.063, 0.0857)	(0.0031, 0.0176, 0.0433)	VG Unavailable	(0.0024, 0.0044, 0.0071)	(0.0004, 0.0264, 0.0894)	VG Unavailable	VG Unavailable	VG Unavailable	(0.0037, 0.011, 0.0229)	(0.0102, 0.0118, 0.0137)
ENSG00000180875	(0.0949, 0.1473, 0.2139)	(0.0606, 0.0967, 0.1455)	(0.0102, 0.0328, 0.0707)	(0.0306, 0.0544, 0.0878)	VG Unavailable	(0.0833, 0.1134, 0.149)	(0.0, 0.0208, 0.1339)	(0.0228, 0.0351, 0.0503)	(0.0222, 0.0381, 0.0586)	(0.0006, 0.017, 0.0549)	(0.0166, 0.0269, 0.0397)	VG Unavailable	VG Unavailable	(0.0058, 0.0132, 0.0238)	(0.0116, 0.0218, 0.0359)	(0.0057, 0.0255, 0.065)	(0.0011, 0.0061, 0.0142)	(0.0092, 0.019, 0.0347)	(0.0597, 0.0895, 0.1267)	(0.0, 0.0101, 0.0512)	(0.0, 0.0075, 0.0474)	(0.0152, 0.0197, 0.0247)	(0.0078, 0.0104, 0.0135)	(0.0235, 0.0338, 0.0447)	(0.0073, 0.0111, 0.0158)	(0.0225, 0.0314, 0.0423)	(0.0456, 0.0548, 0.0659)	VG Unavailable	VG Unavailable	VG Unavailable	VG Unavailable	(0.0015, 0.0032, 0.0058)	(0.0155, 0.029, 0.047)	(0.0224, 0.0295, 0.038)	(0.0461, 0.0755, 0.1142)	(0.0405, 0.0624, 0.0883)	VG Unavailable	(0.0078, 0.0175, 0.0306)	(0.0029, 0.0076, 0.016)	(0.0367, 0.0492, 0.0643)	(0.0354, 0.048, 0.0636)	(0.0053, 0.0137, 0.0261)	(0.003, 0.0055, 0.0088)	(0.0158, 0.0346, 0.0614)	(0.0065, 0.0104, 0.0152)	(0.0178, 0.0308, 0.0479)	(0.1034, 0.147, 0.1929)	(0.0795, 0.1254, 0.183)	(0.0416, 0.1023, 0.1948)	VG Unavailable
ENSG00000180878	VG Unavailable	VG Unavailable	VG Unavailable	VG Unavailable	VG Unavailable	VG Unavailable	VG Unavailable	VG Unavailable	VG Unavailable	VG Unavailable	VG Unavailable	(0.0, 0.0037, 0.0268)	(0.0, 0.0, 0.025)	VG Unavailable	VG Unavailable	VG Unavailable	VG Unavailable	VG Unavailable	VG Unavailable	VG Unavailable	VG Unavailable	VG Unavailable	(0.0, 0.0095, 0.0396)	VG Unavailable	VG Unavailable	VG Unavailable	VG Unavailable	VG Unavailable	VG Unavailable	VG Unavailable	VG Unavailable	VG Unavailable	VG Unavailable	VG Unavailable	VG Unavailable	VG Unavailable	VG Unavailable	VG Unavailable	VG Unavailable	VG Unavailable	VG Unavailable	VG Unavailable	VG Unavailable	VG Unavailable	VG Unavailable	(0.0026, 0.005, 0.0082)	VG Unavailable	VG Unavailable	VG Unavailable	VG Unavailable
ENSG00000180881	(0.0159, 0.0237, 0.0333)	(0.0057, 0.0135, 0.025)	(0.0008, 0.0047, 0.0119)	(0.0027, 0.0063, 0.0109)	(0.0029, 0.0092, 0.0186)	(0.0082, 0.0131, 0.0192)	VG Unavailable	(0.0118, 0.0191, 0.0296)	(0.0055, 0.0177, 0.0382)	(0.0143, 0.0365, 0.0679)	(0.0071, 0.0181, 0.0343)	(0.0, 0.0014, 0.0048)	(0.0012, 0.0044, 0.0089)	(0.0135, 0.0239, 0.0372)	(0.005, 0.0142, 0.0281)	(0.0119, 0.0248, 0.0437)	(0.0066, 0.0147, 0.0252)	(0.0, 0.0018, 0.0278)	(0.0, 0.0007, 0.0657)	(0.0026, 0.0133, 0.0332)	(0.0031, 0.0129, 0.028)	(0.0102, 0.0186, 0.0287)	(0.0143, 0.025, 0.0399)	(0.0033, 0.0085, 0.0155)	(0.0072, 0.0153, 0.027)	(0.0047, 0.009, 0.0152)	(0.0111, 0.0238, 0.0401)	(0.0047, 0.0095, 0.0162)	(0.0052, 0.0104, 0.0172)	(0.0237, 0.0606, 0.1168)	(0.0378, 0.0704, 0.1134)	VG Unavailable	(0.0075, 0.0133, 0.0214)	(0.0105, 0.0167, 0.0241)	(0.0059, 0.0095, 0.0135)	(0.0074, 0.0142, 0.0225)	VG Unavailable	(0.0094, 0.0169, 0.0264)	(0.0028, 0.006, 0.0102)	(0.0094, 0.0189, 0.0312)	(0.0054, 0.0118, 0.0204)	(0.0152, 0.0322, 0.0559)	(0.0024, 0.0101, 0.0246)	(0.0044, 0.0112, 0.0213)	(0.004, 0.0114, 0.0228)	(0.0098, 0.0148, 0.0207)	(0.0058, 0.0093, 0.0137)	(0.0025, 0.0087, 0.0186)	(0.0051, 0.0148, 0.0295)	VG Unavailable
ENSG00000180884	(0.0054, 0.0082, 0.0112)	(0.0094, 0.0151, 0.0225)	(0.0055, 0.0156, 0.0298)	(0.0141, 0.0254, 0.0401)	(0.0072, 0.0193, 0.0354)	(0.012, 0.0239, 0.0413)	VG Unavailable	(0.0089, 0.0135, 0.0194)	VG Unavailable	VG Unavailable	VG Unavailable	(0.0075, 0.0216, 0.0445)	(0.0054, 0.0201, 0.0411)	VG Unavailable	VG Unavailable	VG Unavailable	VG Unavailable	VG Unavailable	VG Unavailable	VG Unavailable	VG Unavailable	(0.0088, 0.0176, 0.0292)	(0.0087, 0.0154, 0.0239)	(0.0065, 0.0148, 0.026)	(0.0138, 0.0255, 0.0413)	(0.0067, 0.013, 0.0215)	(0.0104, 0.0198, 0.0318)	(0.0031, 0.0119, 0.028)	(0.0147, 0.0279, 0.047)	(0.0, 0.0108, 0.0543)	(0.005, 0.0152, 0.0304)	VG Unavailable	(0.0106, 0.0147, 0.0201)	(0.0229, 0.0387, 0.0597)	(0.0234, 0.0338, 0.0457)	(0.0069, 0.0203, 0.0401)	(0.0115, 0.0243, 0.0412)	(0.0172, 0.0289, 0.0461)	(0.0064, 0.0192, 0.0401)	(0.0137, 0.024, 0.0374)	(0.0097, 0.0162, 0.0249)	(0.0006, 0.0066, 0.02)	(0.002, 0.0079, 0.0178)	(0.0129, 0.0216, 0.0315)	(0.0074, 0.0169, 0.0293)	(0.005, 0.0151, 0.0317)	(0.0128, 0.019, 0.0261)	(0.013, 0.0263, 0.044)	(0.0093, 0.0248, 0.0503)	(0.019, 0.0316, 0.0488)
ENSG00000180891	(0.0028, 0.004, 0.0055)	(0.0026, 0.0044, 0.0066)	(0.0046, 0.0073, 0.0104)	(0.0005, 0.0016, 0.0032)	(0.0023, 0.0043, 0.0067)	(0.003, 0.0042, 0.0056)	(0.0001, 0.0049, 0.0155)	(0.0031, 0.0047, 0.0069)	(0.0026, 0.007, 0.0138)	(0.0007, 0.0032, 0.0073)	(0.0, 0.0, 0.0057)	(0.0011, 0.0034, 0.007)	(0.0009, 0.0033, 0.0079)	(0.0001, 0.0015, 0.0046)	(0.0, 0.0012, 0.0052)	(0.0018, 0.0046, 0.0083)	(0.0031, 0.0057, 0.0094)	(0.0011, 0.0035, 0.007)	(0.0042, 0.0078, 0.0125)	(0.0019, 0.0048, 0.0093)	(0.0014, 0.0037, 0.0071)	(0.0019, 0.0033, 0.0048)	(0.0022, 0.0039, 0.0057)	(0.0021, 0.0032, 0.0044)	(0.0017, 0.003, 0.0045)	(0.0025, 0.0035, 0.0047)	(0.0038, 0.0054, 0.0075)	(0.0014, 0.0027, 0.0045)	(0.0013, 0.0026, 0.0043)	(0.0008, 0.0033, 0.0075)	VG Unavailable	(0.0022, 0.0091, 0.0195)	(0.0018, 0.003, 0.0046)	(0.0021, 0.003, 0.004)	(0.0023, 0.0034, 0.0048)	(0.0003, 0.0032, 0.0093)	(0.0027, 0.0052, 0.0085)	(0.0029, 0.0049, 0.0073)	(0.0018, 0.0032, 0.0053)	(0.0016, 0.0037, 0.0067)	(0.002, 0.0037, 0.0059)	(0.001, 0.0027, 0.0052)	(0.0032, 0.007, 0.0121)	(0.0025, 0.0058, 0.0101)	(0.0027, 0.0046, 0.0072)	(0.0028, 0.007, 0.0132)	(0.0022, 0.0035, 0.0049)	(0.0001, 0.0013, 0.004)	(0.0006, 0.0023, 0.0053)	(0.0096, 0.014, 0.0191)
ENSG00000180900	(0.0037, 0.0053, 0.0072)	(0.0025, 0.0039, 0.0057)	(0.0023, 0.0044, 0.0079)	(0.0017, 0.0031, 0.0048)	(0.0037, 0.0064, 0.0097)	(0.0026, 0.004, 0.0056)	(0.0009, 0.01, 0.0274)	(0.0038, 0.0055, 0.0075)	(0.0005, 0.0018, 0.0038)	(0.002, 0.0048, 0.0088)	(0.0001, 0.0012, 0.0036)	(0.0045, 0.007, 0.0099)	(0.0022, 0.0042, 0.0072)	(0.0013, 0.0025, 0.0042)	(0.0008, 0.0022, 0.0042)	(0.0021, 0.0042, 0.007)	(0.0026, 0.0056, 0.0097)	(0.0013, 0.0035, 0.0068)	(0.0009, 0.003, 0.0063)	(0.0, 0.0007, 0.0037)	(0.0014, 0.0036, 0.0069)	(0.0013, 0.0025, 0.0041)	(0.0017, 0.0029, 0.0042)	(0.0011, 0.0025, 0.0044)	(0.0039, 0.0049, 0.0061)	(0.0016, 0.0028, 0.0044)	(0.0003, 0.001, 0.002)	(0.0018, 0.0039, 0.0066)	(0.0, 0.0, 0.0023)	(0.0005, 0.0027, 0.0071)	(0.0008, 0.0024, 0.0047)	(0.0017, 0.0046, 0.0084)	(0.0024, 0.0038, 0.0053)	(0.0013, 0.0021, 0.0031)	(0.0035, 0.0047, 0.0061)	(0.0017, 0.0036, 0.0065)	(0.0046, 0.0072, 0.0101)	(0.0017, 0.0031, 0.0047)	(0.0033, 0.0052, 0.0077)	(0.0028, 0.0038, 0.0049)	(0.0033, 0.0042, 0.0053)	(0.0012, 0.0027, 0.0047)	(0.0028, 0.0048, 0.0074)	(0.0034, 0.0054, 0.0079)	(0.0012, 0.0025, 0.0043)	(0.0034, 0.0048, 0.0066)	(0.0059, 0.0075, 0.0093)	(0.0023, 0.0048, 0.0078)	(0.0011, 0.0024, 0.0041)	(0.0013, 0.0038, 0.0073)
ENSG00000180901	(0.0013, 0.0019, 0.0027)	(0.0007, 0.0012, 0.0019)	(0.0021, 0.0033, 0.0047)	(0.0008, 0.0016, 0.0027)	(0.0011, 0.0021, 0.0036)	(0.0009, 0.0014, 0.002)	(0.0002, 0.0024, 0.007)	(0.0009, 0.0014, 0.0021)	(0.0001, 0.0005, 0.0012)	(0.0003, 0.0011, 0.0025)	(0.0003, 0.0008, 0.0014)	(0.0006, 0.0009, 0.0013)	(0.0006, 0.001, 0.0014)	(0.0007, 0.0012, 0.0019)	(0.0007, 0.0013, 0.0021)	(0.0006, 0.0013, 0.0025)	(0.0004, 0.001, 0.0018)	(0.0005, 0.0012, 0.0021)	(0.0005, 0.0013, 0.0025)	(0.0003, 0.001, 0.0022)	(0.0005, 0.0014, 0.0027)	(0.0008, 0.0015, 0.0024)	(0.0006, 0.001, 0.0018)	(0.0003, 0.0007, 0.0013)	(0.0012, 0.0018, 0.0027)	(0.0006, 0.001, 0.0014)	(0.0004, 0.0008, 0.0013)	(0.0006, 0.0011, 0.0016)	(0.0005, 0.0009, 0.0013)	(0.0004, 0.0014, 0.0031)	(0.0001, 0.0005, 0.0012)	(0.0002, 0.001, 0.0024)	(0.0013, 0.0019, 0.0027)	(0.0014, 0.0018, 0.0023)	(0.0007, 0.0011, 0.0016)	(0.0004, 0.001, 0.0021)	(0.0004, 0.0012, 0.0029)	(0.0009, 0.0019, 0.0031)	(0.0006, 0.0013, 0.0023)	(0.0021, 0.0028, 0.0037)	(0.0036, 0.0046, 0.0057)	(0.0006, 0.0015, 0.0029)	(0.0005, 0.0013, 0.0027)	(0.0012, 0.0022, 0.0033)	(0.0003, 0.0008, 0.0015)	(0.0007, 0.0011, 0.0017)	(0.0022, 0.003, 0.0039)	(0.0001, 0.0007, 0.002)	(0.0003, 0.0011, 0.0025)	(0.0087, 0.0111, 0.0136)
ENSG00000180902	(0.0361, 0.0417, 0.0476)	(0.0382, 0.0453, 0.0528)	(0.0355, 0.0447, 0.0541)	(0.0392, 0.0469, 0.0549)	(0.0339, 0.0428, 0.0534)	(0.0336, 0.039, 0.0453)	(0.0238, 0.0533, 0.0953)	(0.047, 0.0555, 0.0662)	(0.0165, 0.023, 0.0318)	(0.015, 0.0222, 0.0308)	(0.0127, 0.0179, 0.0239)	(0.0238, 0.033, 0.043)	(0.019, 0.0259, 0.0341)	(0.0181, 0.0245, 0.0326)	(0.0124, 0.0177, 0.0239)	(0.0119, 0.0177, 0.0247)	(0.016, 0.0228, 0.0311)	(0.0146, 0.02, 0.0264)	(0.0108, 0.0161, 0.0226)	(0.0159, 0.0244, 0.0343)	(0.0148, 0.0229, 0.033)	(0.0451, 0.0545, 0.0654)	(0.0413, 0.0497, 0.0577)	(0.0405, 0.0495, 0.0595)	(0.0489, 0.0574, 0.0657)	(0.0431, 0.0508, 0.06)	(0.027, 0.0317, 0.037)	(0.0291, 0.0357, 0.0427)	(0.0236, 0.0291, 0.0354)	(0.0249, 0.0365, 0.0508)	(0.0239, 0.0319, 0.0408)	(0.0426, 0.0552, 0.0683)	(0.0368, 0.0428, 0.0498)	(0.0158, 0.0187, 0.0219)	(0.0375, 0.0431, 0.0495)	(0.0385, 0.05, 0.0625)	(0.0434, 0.0531, 0.0644)	(0.0357, 0.0449, 0.0546)	(0.0537, 0.0671, 0.0811)	(0.0493, 0.0572, 0.066)	(0.0388, 0.0441, 0.0503)	(0.0319, 0.0413, 0.0531)	(0.0366, 0.0474, 0.0592)	(0.0316, 0.039, 0.048)	(0.0455, 0.0555, 0.0673)	(0.0378, 0.046, 0.0552)	(0.0489, 0.0561, 0.0639)	(0.0345, 0.0464, 0.061)	(0.0524, 0.0706, 0.0922)	(0.0406, 0.0474, 0.0545)
ENSG00000180914	VG Unavailable	VG Unavailable	VG Unavailable	(0.2015, 0.2743, 0.3666)	(0.105, 0.1771, 0.2675)	(0.1801, 0.2485, 0.331)	VG Unavailable	(0.0262, 0.0337, 0.0422)	(0.1099, 0.1555, 0.2138)	(0.0695, 0.1175, 0.176)	(0.2297, 0.3107, 0.4047)	(0.0138, 0.0308, 0.0517)	(0.0157, 0.0361, 0.0637)	(0.0688, 0.0963, 0.1316)	(0.1084, 0.1537, 0.2054)	(0.109, 0.1617, 0.2252)	(0.0393, 0.0578, 0.0804)	(0.1297, 0.1725, 0.2199)	(0.2029, 0.2784, 0.3691)	(0.0506, 0.0749, 0.106)	(0.1675, 0.2554, 0.3611)	VG Unavailable	VG Unavailable	VG Unavailable	(0.1428, 0.1864, 0.2377)	(0.0568, 0.094, 0.1444)	(0.153, 0.1852, 0.2235)	(0.0311, 0.057, 0.0919)	VG Unavailable	VG Unavailable	(0.0264, 0.0389, 0.0533)	VG Unavailable	(0.1454, 0.1928, 0.2515)	(0.0554, 0.0801, 0.1094)	(0.1454, 0.199, 0.2583)	(0.0142, 0.0343, 0.0619)	VG Unavailable	(0.0128, 0.0311, 0.0578)	(0.0084, 0.0277, 0.0549)	VG Unavailable	VG Unavailable	VG Unavailable	VG Unavailable	VG Unavailable	VG Unavailable	VG Unavailable	(0.0186, 0.0456, 0.0821)	(0.2113, 0.36, 0.5213)	VG Unavailable	VG Unavailable
ENSG00000180917	(0.0107, 0.0144, 0.0193)	(0.007, 0.0111, 0.016)	(0.0007, 0.003, 0.007)	(0.0152, 0.0243, 0.0351)	(0.0022, 0.0056, 0.0114)	(0.0111, 0.0179, 0.0258)	(0.0, 0.0044, 0.0493)	(0.0056, 0.009, 0.0132)	(0.0, 0.0037, 0.0317)	(0.0017, 0.0146, 0.0402)	(0.0037, 0.0137, 0.0296)	(0.0112, 0.0231, 0.0384)	(0.0, 0.006, 0.024)	(0.0081, 0.0203, 0.037)	(0.0, 0.0014, 0.0398)	(0.0024, 0.0136, 0.0349)	(0.0058, 0.0164, 0.0327)	(0.0021, 0.0099, 0.0242)	(0.0057, 0.0181, 0.0387)	(0.01, 0.0289, 0.0536)	(0.0142, 0.0284, 0.0482)	(0.0065, 0.012, 0.0192)	(0.0014, 0.0036, 0.0071)	(0.0067, 0.0116, 0.0185)	(0.0048, 0.0069, 0.0093)	(0.0046, 0.0084, 0.0129)	(0.0021, 0.0037, 0.0058)	(0.0034, 0.0079, 0.0147)	(0.0053, 0.0115, 0.0195)	(0.002, 0.0086, 0.0196)	(0.0013, 0.0032, 0.0061)	(0.0012, 0.0043, 0.0088)	(0.0091, 0.0125, 0.0167)	(0.0079, 0.0135, 0.0205)	(0.0064, 0.0094, 0.0132)	(0.0053, 0.0112, 0.0193)	(0.0043, 0.0085, 0.0141)	(0.0067, 0.0111, 0.0167)	(0.0049, 0.0091, 0.0144)	(0.0095, 0.014, 0.0194)	(0.0157, 0.0209, 0.0268)	(0.0024, 0.0062, 0.0116)	(0.0, 0.0007, 0.006)	(0.0035, 0.0063, 0.0102)	(0.0014, 0.0048, 0.0109)	(0.0008, 0.0023, 0.0048)	(0.0059, 0.0079, 0.0104)	(0.002, 0.0069, 0.0142)	(0.0006, 0.0036, 0.0094)	(0.0171, 0.0273, 0.0396)
ENSG00000180921	(0.0409, 0.0597, 0.0806)	(0.0075, 0.0139, 0.0224)	(0.0185, 0.028, 0.0403)	VG Unavailable	(0.0007, 0.0204, 0.0682)	VG Unavailable	VG Unavailable	(0.0018, 0.0041, 0.0073)	(0.0187, 0.0364, 0.0583)	(0.0182, 0.0396, 0.0706)	(0.0041, 0.0132, 0.029)	VG Unavailable	VG Unavailable	(0.0144, 0.0269, 0.0432)	(0.0179, 0.0357, 0.0583)	(0.0138, 0.0284, 0.0493)	(0.0041, 0.0173, 0.0416)	(0.0121, 0.027, 0.0496)	(0.0245, 0.0495, 0.0868)	(0.0166, 0.048, 0.0999)	VG Unavailable	(0.0, 0.001, 0.0088)	(0.0016, 0.0032, 0.0053)	VG Unavailable	(0.0008, 0.0011, 0.0015)	(0.0366, 0.0875, 0.17)	(0.0214, 0.0279, 0.0358)	(0.0046, 0.0183, 0.0393)	VG Unavailable	(0.0, 0.0, 0.0127)	(0.0429, 0.0844, 0.1343)	(0.0011, 0.0033, 0.0065)	(0.0033, 0.0052, 0.0076)	VG Unavailable	(0.0135, 0.0209, 0.0304)	VG Unavailable	(0.0016, 0.0033, 0.0055)	(0.0023, 0.0051, 0.009)	(0.0043, 0.0082, 0.0132)	(0.0008, 0.0013, 0.0019)	(0.0015, 0.0021, 0.0028)	(0.0, 0.0004, 0.0025)	(0.0001, 0.0013, 0.0039)	(0.0053, 0.0134, 0.0261)	(0.0, 0.0005, 0.0027)	(0.0, 0.0009, 0.0049)	(0.0015, 0.0022, 0.0032)	VG Unavailable	(0.0002, 0.0009, 0.0025)	(0.0149, 0.0348, 0.0633)
ENSG00000180929	VG Unavailable	VG Unavailable	VG Unavailable	VG Unavailable	VG Unavailable	VG Unavailable	VG Unavailable	VG Unavailable	VG Unavailable	(0.0, 0.0, 0.0158)	(0.0, 0.0004, 0.0342)	VG Unavailable	VG Unavailable	(0.0, 0.0, 0.0139)	(0.0, 0.0042, 0.0298)	(0.0, 0.0, 0.0083)	(0.0, 0.0031, 0.0149)	(0.0, 0.0062, 0.0288)	(0.0, 0.0, 0.0238)	(0.0009, 0.0073, 0.0194)	(0.0017, 0.0049, 0.0099)	VG Unavailable	VG Unavailable	VG Unavailable	VG Unavailable	VG Unavailable	VG Unavailable	VG Unavailable	VG Unavailable	VG Unavailable	VG Unavailable	VG Unavailable	VG Unavailable	VG Unavailable	VG Unavailable	VG Unavailable	VG Unavailable	VG Unavailable	VG Unavailable	VG Unavailable	VG Unavailable	VG Unavailable	VG Unavailable	VG Unavailable	VG Unavailable	VG Unavailable	VG Unavailable	VG Unavailable	VG Unavailable	VG Unavailable
ENSG00000180938	VG Unavailable	VG Unavailable	VG Unavailable	VG Unavailable	VG Unavailable	(0.022, 0.0613, 0.127)	VG Unavailable	VG Unavailable	VG Unavailable	VG Unavailable	VG Unavailable	VG Unavailable	VG Unavailable	VG Unavailable	VG Unavailable	VG Unavailable	VG Unavailable	VG Unavailable	VG Unavailable	VG Unavailable	VG Unavailable	VG Unavailable	(0.0044, 0.0288, 0.0828)	VG Unavailable	VG Unavailable	VG Unavailable	VG Unavailable	VG Unavailable	VG Unavailable	VG Unavailable	(0.0019, 0.0228, 0.076)	VG Unavailable	VG Unavailable	VG Unavailable	(0.0003, 0.0093, 0.0324)	(0.0073, 0.0424, 0.1072)	VG Unavailable	VG Unavailable	VG Unavailable	VG Unavailable	VG Unavailable	VG Unavailable	VG Unavailable	VG Unavailable	VG Unavailable	(0.0, 0.0007, 0.0217)	(0.0102, 0.0282, 0.0606)	VG Unavailable	VG Unavailable	VG Unavailable
ENSG00000180953	(0.0354, 0.0443, 0.0552)	(0.0342, 0.0442, 0.0563)	(0.0317, 0.0466, 0.064)	(0.032, 0.0438, 0.0567)	(0.03, 0.0453, 0.0635)	(0.0274, 0.0354, 0.0449)	(0.0159, 0.0552, 0.1278)	(0.0223, 0.0298, 0.0386)	(0.017, 0.0325, 0.0512)	(0.0225, 0.0419, 0.0664)	(0.0354, 0.0558, 0.0811)	(0.0234, 0.0309, 0.0403)	(0.027, 0.0381, 0.0514)	(0.0178, 0.031, 0.0459)	(0.0267, 0.0446, 0.0692)	(0.0247, 0.0435, 0.0686)	(0.0379, 0.0571, 0.0796)	(0.0326, 0.0473, 0.0667)	(0.0329, 0.0551, 0.0853)	(0.0373, 0.0646, 0.103)	(0.0219, 0.0394, 0.0613)	(0.0358, 0.0477, 0.0622)	(0.0273, 0.0372, 0.048)	(0.0337, 0.0445, 0.0586)	(0.0207, 0.0275, 0.0353)	(0.0272, 0.0352, 0.0454)	(0.0112, 0.015, 0.0198)	(0.028, 0.0387, 0.0516)	(0.0178, 0.0257, 0.0359)	(0.0204, 0.0381, 0.0619)	(0.0126, 0.0194, 0.028)	(0.0305, 0.0423, 0.0563)	(0.0268, 0.0329, 0.0398)	(0.0553, 0.0739, 0.0931)	(0.0277, 0.0354, 0.0435)	(0.0164, 0.0262, 0.0392)	(0.0088, 0.0166, 0.0268)	(0.0261, 0.037, 0.0487)	(0.0209, 0.0289, 0.0383)	(0.0302, 0.0389, 0.0493)	(0.028, 0.0351, 0.0432)	(0.0109, 0.0201, 0.0321)	(0.0159, 0.0239, 0.0333)	(0.02, 0.027, 0.0348)	(0.0285, 0.0422, 0.058)	(0.0133, 0.0181, 0.0239)	(0.0184, 0.0224, 0.0274)	(0.0169, 0.0309, 0.047)	(0.0186, 0.0302, 0.0461)	(0.0185, 0.0214, 0.0248)
ENSG00000180957	(0.0048, 0.0068, 0.0091)	(0.0041, 0.006, 0.0081)	(0.0007, 0.0029, 0.0066)	(0.0026, 0.0045, 0.0066)	(0.0029, 0.0053, 0.0083)	(0.0034, 0.0048, 0.0065)	(0.0003, 0.0096, 0.0306)	(0.0053, 0.008, 0.0113)	(0.0038, 0.01, 0.0184)	(0.0001, 0.0057, 0.0191)	(0.0026, 0.0071, 0.0147)	(0.0063, 0.0122, 0.0192)	(0.0002, 0.0025, 0.0077)	(0.0014, 0.0048, 0.0102)	(0.0016, 0.0051, 0.0103)	(0.0039, 0.0097, 0.0184)	(0.0019, 0.007, 0.0149)	(0.0013, 0.0045, 0.0097)	(0.0, 0.0033, 0.0125)	(0.0036, 0.011, 0.0226)	(0.006, 0.017, 0.0333)	(0.0002, 0.0012, 0.0029)	(0.0024, 0.0045, 0.0071)	(0.003, 0.0054, 0.0086)	(0.0024, 0.004, 0.0061)	(0.002, 0.0035, 0.0053)	(0.0017, 0.0032, 0.0051)	(0.0053, 0.009, 0.014)	(0.005, 0.0099, 0.0159)	(0.0, 0.0001, 0.0139)	(0.0017, 0.0039, 0.007)	(0.0033, 0.0074, 0.014)	(0.0055, 0.0081, 0.0109)	(0.0034, 0.0071, 0.0119)	(0.009, 0.0121, 0.0156)	(0.0022, 0.0053, 0.0091)	(0.0017, 0.0049, 0.0098)	(0.003, 0.0066, 0.0114)	(0.0027, 0.0058, 0.0099)	(0.0045, 0.007, 0.0101)	(0.0047, 0.0071, 0.01)	(0.0, 0.0, 0.0049)	(0.001, 0.0036, 0.0075)	(0.0027, 0.0061, 0.0114)	(0.0026, 0.0057, 0.0093)	(0.0031, 0.0061, 0.0102)	(0.004, 0.0062, 0.0087)	(0.0014, 0.0041, 0.0082)	(0.0028, 0.006, 0.0106)	(0.0104, 0.0179, 0.0272)
ENSG00000180979	(0.011, 0.0166, 0.0225)	(0.0152, 0.0225, 0.0308)	(0.0071, 0.0145, 0.0248)	(0.0131, 0.0207, 0.0296)	(0.0108, 0.0208, 0.0328)	(0.0148, 0.0221, 0.03)	(0.0, 0.0139, 0.0549)	(0.0079, 0.0136, 0.0207)	(0.0008, 0.0076, 0.0214)	(0.0017, 0.0122, 0.0308)	(0.0, 0.0003, 0.0415)	(0.0056, 0.0137, 0.0274)	(0.0011, 0.0072, 0.0186)	(0.0037, 0.0102, 0.0193)	(0.0033, 0.0102, 0.0219)	(0.0163, 0.0344, 0.0574)	(0.0081, 0.0204, 0.0389)	(0.0043, 0.0138, 0.0285)	(0.004, 0.0165, 0.037)	(0.009, 0.0284, 0.0632)	(0.0036, 0.0187, 0.0437)	(0.0179, 0.0287, 0.0412)	(0.0131, 0.0194, 0.0268)	(0.0144, 0.0233, 0.0348)	(0.0094, 0.0154, 0.0225)	(0.0102, 0.0165, 0.0242)	(0.0072, 0.0117, 0.0169)	(0.0187, 0.0296, 0.0431)	(0.0072, 0.0147, 0.0259)	(0.0028, 0.0135, 0.0348)	(0.0123, 0.0214, 0.0335)	(0.0149, 0.0305, 0.0523)	(0.0111, 0.0161, 0.0222)	(0.0088, 0.0156, 0.0255)	(0.0163, 0.0237, 0.0324)	(0.0136, 0.0234, 0.036)	(0.0189, 0.0335, 0.0495)	(0.0105, 0.0197, 0.0317)	(0.0035, 0.0109, 0.0209)	(0.0085, 0.0133, 0.0194)	(0.0109, 0.0158, 0.0222)	(0.0163, 0.0302, 0.0481)	(0.014, 0.0245, 0.0381)	(0.0205, 0.0306, 0.0424)	(0.0155, 0.0236, 0.0343)	(0.005, 0.0104, 0.0191)	(0.0161, 0.0219, 0.0288)	(0.0147, 0.0262, 0.0424)	(0.0115, 0.0227, 0.0371)	(0.0158, 0.0235, 0.0321)
ENSG00000180992	(0.0124, 0.0165, 0.0208)	(0.0093, 0.0125, 0.016)	(0.0064, 0.0101, 0.0141)	(0.0049, 0.0076, 0.0106)	(0.0082, 0.0129, 0.0184)	(0.0084, 0.0114, 0.0147)	(0.0008, 0.0112, 0.034)	(0.0087, 0.0122, 0.0161)	(0.0078, 0.0131, 0.0207)	(0.0075, 0.0133, 0.021)	(0.0057, 0.0098, 0.0151)	(0.0072, 0.0123, 0.0191)	(0.0057, 0.011, 0.0174)	(0.0029, 0.0058, 0.0097)	(0.005, 0.0087, 0.0136)	(0.0113, 0.0185, 0.028)	(0.0065, 0.0113, 0.0182)	(0.0079, 0.0124, 0.0181)	(0.0056, 0.0098, 0.0158)	(0.0072, 0.0145, 0.0235)	(0.0107, 0.0197, 0.032)	(0.0039, 0.0061, 0.0089)	(0.003, 0.0047, 0.0066)	(0.0078, 0.0112, 0.0153)	(0.0068, 0.0088, 0.0112)	(0.0064, 0.0088, 0.0115)	(0.0068, 0.0086, 0.0106)	(0.0077, 0.0105, 0.0138)	(0.0068, 0.0094, 0.0125)	(0.0078, 0.0145, 0.0249)	(0.0143, 0.0213, 0.0304)	(0.0105, 0.0146, 0.0192)	(0.0069, 0.0088, 0.011)	(0.0104, 0.0124, 0.0143)	(0.0116, 0.0154, 0.0197)	(0.0002, 0.0026, 0.0073)	(0.0095, 0.0148, 0.0211)	(0.006, 0.0095, 0.0143)	(0.0114, 0.0165, 0.0223)	(0.0076, 0.01, 0.0129)	(0.0094, 0.0118, 0.0144)	(0.0041, 0.0079, 0.0129)	(0.0037, 0.0068, 0.0108)	(0.0127, 0.0192, 0.0279)	(0.0065, 0.0098, 0.014)	(0.0023, 0.0034, 0.0048)	(0.0067, 0.0088, 0.0111)	(0.004, 0.0085, 0.0141)	(0.0051, 0.0098, 0.0162)	(0.0149, 0.0195, 0.0253)
ENSG00000180998	VG Unavailable	VG Unavailable	VG Unavailable	VG Unavailable	VG Unavailable	VG Unavailable	VG Unavailable	VG Unavailable	(0.0029, 0.0122, 0.0283)	(0.0082, 0.0234, 0.0486)	(0.0141, 0.0272, 0.0463)	(0.0035, 0.0058, 0.0086)	(0.0056, 0.0091, 0.0134)	(0.006, 0.0129, 0.024)	(0.0029, 0.0091, 0.0195)	(0.0296, 0.0558, 0.0933)	(0.0039, 0.0122, 0.0247)	(0.0081, 0.0191, 0.0343)	(0.0085, 0.0258, 0.0511)	(0.01, 0.0247, 0.0452)	(0.0001, 0.005, 0.0157)	VG Unavailable	VG Unavailable	VG Unavailable	VG Unavailable	VG Unavailable	(0.0009, 0.0113, 0.0331)	VG Unavailable	VG Unavailable	VG Unavailable	VG Unavailable	VG Unavailable	(0.0292, 0.0513, 0.0785)	VG Unavailable	VG Unavailable	(0.0, 0.0089, 0.0577)	VG Unavailable	VG Unavailable	(0.0129, 0.0298, 0.0541)	VG Unavailable	VG Unavailable	VG Unavailable	VG Unavailable	(0.0222, 0.0486, 0.0866)	VG Unavailable	(0.0041, 0.0097, 0.0181)	(0.04, 0.064, 0.0948)	(0.0184, 0.0678, 0.1473)	VG Unavailable	VG Unavailable
ENSG00000180999	(0.0022, 0.0037, 0.0056)	(0.0024, 0.0044, 0.0071)	(0.0013, 0.0032, 0.0059)	(0.0014, 0.0032, 0.0057)	(0.0011, 0.0033, 0.0066)	(0.003, 0.0047, 0.007)	(0.0, 0.0039, 0.0198)	(0.0021, 0.0039, 0.0062)	(0.0006, 0.0035, 0.0088)	(0.0009, 0.0064, 0.0166)	(0.0002, 0.0023, 0.0071)	(0.0016, 0.0045, 0.0089)	(0.0036, 0.0074, 0.0125)	(0.0007, 0.0038, 0.0099)	(0.0, 0.0021, 0.0075)	(0.0, 0.0011, 0.0088)	(0.0023, 0.0062, 0.0121)	(0.0002, 0.0023, 0.0071)	(0.0, 0.0, 0.0245)	(0.0002, 0.0035, 0.0105)	(0.0009, 0.0046, 0.0115)	(0.0003, 0.0014, 0.0036)	(0.0017, 0.0034, 0.0054)	(0.0009, 0.0023, 0.0044)	(0.0025, 0.0043, 0.0068)	(0.0011, 0.0026, 0.0047)	(0.0009, 0.0019, 0.0033)	(0.0349, 0.0464, 0.0595)	(0.0311, 0.0415, 0.053)	(0.0, 0.0014, 0.008)	(0.0009, 0.0035, 0.0074)	(0.0067, 0.0132, 0.0218)	(0.0029, 0.0051, 0.0078)	(0.0048, 0.0076, 0.0111)	(0.0015, 0.0031, 0.0052)	(0.0001, 0.0012, 0.0039)	(0.0003, 0.0019, 0.0046)	(0.0042, 0.0077, 0.0121)	(0.0005, 0.0019, 0.0041)	(0.0018, 0.0026, 0.0037)	(0.0024, 0.0034, 0.0045)	(0.0015, 0.0044, 0.0092)	(0.0003, 0.0021, 0.0051)	(0.0002, 0.0016, 0.0047)	(0.0016, 0.0036, 0.0066)	(0.0459, 0.0593, 0.0729)	(0.0015, 0.0029, 0.005)	(0.0005, 0.0024, 0.0058)	(0.0005, 0.0024, 0.0057)	(0.0312, 0.0393, 0.0485)
ENSG00000181004	(0.0119, 0.0197, 0.0303)	(0.0054, 0.0101, 0.0162)	(0.0, 0.0019, 0.011)	(0.0027, 0.0093, 0.0199)	(0.001, 0.0077, 0.0198)	(0.0088, 0.015, 0.0241)	VG Unavailable	(0.0008, 0.0049, 0.0134)	(0.0051, 0.017, 0.0353)	(0.0034, 0.0161, 0.0392)	(0.0009, 0.0056, 0.0146)	VG Unavailable	VG Unavailable	(0.0046, 0.0121, 0.023)	(0.0, 0.0017, 0.0155)	(0.0085, 0.0249, 0.0497)	(0.0, 0.0038, 0.0181)	(0.0, 0.0, 0.0351)	(0.0056, 0.0173, 0.0364)	(0.0133, 0.0388, 0.0782)	VG Unavailable	(0.0023, 0.0073, 0.0155)	(0.0019, 0.007, 0.0163)	(0.0016, 0.007, 0.0163)	(0.0059, 0.0193, 0.0412)	(0.0016, 0.0052, 0.0105)	(0.0002, 0.0022, 0.0065)	(0.0019, 0.0063, 0.0132)	(0.0009, 0.0057, 0.0138)	(0.0, 0.0, 0.0918)	VG Unavailable	VG Unavailable	(0.0111, 0.0183, 0.0281)	VG Unavailable	(0.0005, 0.0032, 0.008)	(0.0002, 0.0066, 0.0208)	(0.0, 0.007, 0.0307)	(0.0, 0.004, 0.0197)	(0.0013, 0.0048, 0.0108)	(0.0183, 0.0342, 0.0541)	(0.0095, 0.0171, 0.0274)	(0.0012, 0.0103, 0.0287)	(0.0, 0.0022, 0.0232)	(0.0, 0.005, 0.0213)	(0.0, 0.0017, 0.0199)	(0.0, 0.0005, 0.0038)	(0.0039, 0.0066, 0.0096)	(0.0, 0.0, 0.0405)	(0.0019, 0.0149, 0.0388)	VG Unavailable
ENSG00000181007	(0.0274, 0.0452, 0.0686)	(0.0073, 0.0196, 0.0375)	(0.0106, 0.0278, 0.0546)	(0.0182, 0.0382, 0.065)	(0.016, 0.0415, 0.0769)	(0.0191, 0.0351, 0.0549)	VG Unavailable	(0.0201, 0.0376, 0.0583)	(0.0122, 0.0325, 0.0603)	(0.0002, 0.0135, 0.0434)	(0.008, 0.0216, 0.0419)	(0.0088, 0.0182, 0.0308)	(0.0064, 0.0145, 0.0252)	(0.0012, 0.0103, 0.0301)	(0.0063, 0.02, 0.0419)	(0.0225, 0.0458, 0.0844)	(0.0092, 0.0247, 0.0469)	(0.0083, 0.0209, 0.0405)	(0.0052, 0.0208, 0.0455)	(0.006, 0.0304, 0.0697)	(0.0215, 0.053, 0.0989)	(0.0024, 0.013, 0.0309)	(0.012, 0.0308, 0.0597)	(0.008, 0.022, 0.043)	VG Unavailable	(0.0036, 0.0132, 0.0277)	(0.0076, 0.0163, 0.0279)	VG Unavailable	VG Unavailable	VG Unavailable	(0.0091, 0.0239, 0.0479)	VG Unavailable	(0.0419, 0.0656, 0.096)	VG Unavailable	(0.0163, 0.0274, 0.0425)	(0.0032, 0.0145, 0.032)	VG Unavailable	(0.006, 0.0187, 0.0408)	(0.003, 0.0112, 0.0247)	VG Unavailable	VG Unavailable	VG Unavailable	(0.0, 0.0038, 0.0572)	(0.0103, 0.0283, 0.0532)	VG Unavailable	(0.0026, 0.009, 0.018)	(0.0059, 0.0129, 0.0216)	(0.0, 0.0006, 0.0696)	(0.002, 0.0249, 0.0709)	VG Unavailable
ENSG00000181013	VG Unavailable	VG Unavailable	VG Unavailable	VG Unavailable	VG Unavailable	VG Unavailable	VG Unavailable	VG Unavailable	VG Unavailable	VG Unavailable	VG Unavailable	VG Unavailable	VG Unavailable	VG Unavailable	VG Unavailable	VG Unavailable	VG Unavailable	VG Unavailable	VG Unavailable	VG Unavailable	VG Unavailable	VG Unavailable	VG Unavailable	VG Unavailable	VG Unavailable	VG Unavailable	VG Unavailable	VG Unavailable	VG Unavailable	VG Unavailable	VG Unavailable	VG Unavailable	VG Unavailable	VG Unavailable	VG Unavailable	VG Unavailable	VG Unavailable	VG Unavailable	VG Unavailable	VG Unavailable	VG Unavailable	VG Unavailable	VG Unavailable	(0.0, 0.016, 0.0578)	VG Unavailable	(0.0028, 0.0063, 0.0108)	VG Unavailable	VG Unavailable	VG Unavailable	VG Unavailable
ENSG00000181016	(0.0206, 0.0284, 0.038)	(0.0157, 0.0241, 0.0331)	(0.0101, 0.019, 0.0314)	(0.0121, 0.018, 0.0247)	(0.0166, 0.0278, 0.0434)	(0.0155, 0.0213, 0.028)	VG Unavailable	(0.0164, 0.0255, 0.0364)	(0.0081, 0.0255, 0.052)	(0.0413, 0.0972, 0.1702)	(0.0184, 0.0396, 0.0691)	(0.012, 0.019, 0.0283)	(0.0117, 0.0192, 0.0286)	(0.0159, 0.0331, 0.0539)	(0.0203, 0.0383, 0.0636)	(0.0245, 0.0481, 0.0868)	(0.0297, 0.0551, 0.0894)	(0.0128, 0.0275, 0.0475)	(0.002, 0.0134, 0.0355)	(0.0042, 0.0228, 0.0578)	(0.0152, 0.0401, 0.0761)	(0.0204, 0.0331, 0.0493)	(0.0129, 0.0212, 0.0316)	(0.0138, 0.023, 0.0346)	(0.012, 0.0195, 0.0285)	(0.0185, 0.03, 0.0442)	(0.007, 0.0148, 0.0256)	(0.0094, 0.0178, 0.0286)	(0.0201, 0.0339, 0.052)	(0.0003, 0.0082, 0.0267)	VG Unavailable	(0.0111, 0.0195, 0.0312)	(0.0133, 0.0181, 0.0238)	(0.011, 0.0147, 0.0191)	(0.0234, 0.0317, 0.0405)	(0.0177, 0.0337, 0.0557)	(0.013, 0.0188, 0.0264)	(0.0142, 0.025, 0.0386)	(0.0168, 0.0278, 0.0417)	(0.0111, 0.0193, 0.0294)	(0.0266, 0.0374, 0.0499)	(0.0, 0.0, 0.3394)	(0.0226, 0.039, 0.0604)	(0.01, 0.0169, 0.0265)	(0.0111, 0.0183, 0.027)	(0.0242, 0.0336, 0.0448)	(0.0207, 0.028, 0.0358)	(0.0148, 0.0327, 0.0583)	(0.0049, 0.0135, 0.0264)	(0.0185, 0.0227, 0.0273)
ENSG00000181019	(0.0338, 0.0409, 0.0482)	(0.0335, 0.0409, 0.0498)	(0.0325, 0.0441, 0.0572)	(0.027, 0.0351, 0.0455)	(0.0129, 0.0193, 0.0273)	(0.037, 0.0464, 0.0578)	(0.0013, 0.0133, 0.0345)	(0.0398, 0.0519, 0.0652)	(0.0116, 0.0205, 0.0322)	(0.017, 0.0301, 0.0451)	(0.0154, 0.0243, 0.0344)	(0.0135, 0.0305, 0.0533)	(0.0, 0.0035, 0.0246)	(0.015, 0.0244, 0.0363)	(0.02, 0.0316, 0.0466)	(0.0063, 0.0134, 0.023)	(0.0136, 0.0232, 0.0351)	(0.0143, 0.0212, 0.031)	(0.0181, 0.0272, 0.0393)	(0.0205, 0.038, 0.0602)	(0.0113, 0.0216, 0.0349)	(0.0353, 0.0502, 0.0687)	(0.0471, 0.0605, 0.0758)	(0.0261, 0.036, 0.0468)	(0.0374, 0.0454, 0.0541)	(0.0328, 0.042, 0.052)	(0.028, 0.0336, 0.04)	(0.0369, 0.0517, 0.0682)	(0.0281, 0.0425, 0.0594)	(0.0203, 0.0394, 0.0654)	(0.0658, 0.1015, 0.1448)	(0.0509, 0.1135, 0.2017)	(0.043, 0.0545, 0.0673)	(0.0595, 0.0749, 0.0911)	(0.0246, 0.032, 0.0405)	(0.0136, 0.0335, 0.0621)	(0.0408, 0.0653, 0.101)	(0.0099, 0.0175, 0.0277)	(0.0174, 0.0296, 0.0441)	(0.0363, 0.0519, 0.0695)	(0.0303, 0.0422, 0.0566)	(0.0176, 0.0294, 0.0458)	(0.0209, 0.0343, 0.0505)	(0.0288, 0.0438, 0.0632)	(0.0286, 0.0366, 0.0454)	(0.0379, 0.0576, 0.0814)	(0.0205, 0.0251, 0.0304)	(0.0245, 0.0484, 0.0823)	(0.011, 0.0219, 0.0351)	(0.0695, 0.1201, 0.1858)
ENSG00000181026	(0.0192, 0.0249, 0.0311)	(0.0105, 0.0143, 0.0189)	(0.0043, 0.0083, 0.0129)	(0.0055, 0.0087, 0.0125)	(0.0078, 0.0127, 0.0191)	(0.0169, 0.0218, 0.0272)	(0.0, 0.0031, 0.0122)	(0.0116, 0.0167, 0.0223)	(0.0082, 0.0217, 0.0418)	(0.0001, 0.0049, 0.0168)	(0.0007, 0.0061, 0.0187)	(0.0016, 0.009, 0.0227)	(0.0025, 0.0131, 0.034)	(0.0104, 0.0198, 0.0315)	(0.0118, 0.0227, 0.0385)	(0.0027, 0.0117, 0.0275)	(0.0135, 0.0245, 0.0382)	(0.0032, 0.0106, 0.0231)	(0.0042, 0.016, 0.036)	(0.0039, 0.0152, 0.0324)	(0.0007, 0.0081, 0.0253)	(0.0054, 0.0092, 0.0138)	(0.003, 0.006, 0.0095)	(0.0065, 0.0105, 0.0153)	(0.0033, 0.0057, 0.0087)	(0.0082, 0.0112, 0.0146)	(0.0034, 0.0046, 0.0059)	(0.007, 0.0124, 0.0195)	(0.0057, 0.0115, 0.0187)	(0.0043, 0.0149, 0.0325)	(0.0013, 0.0026, 0.0044)	(0.0006, 0.003, 0.0068)	(0.0106, 0.0139, 0.0178)	(0.0108, 0.0142, 0.0181)	(0.0065, 0.0092, 0.0122)	(0.0029, 0.0063, 0.0111)	(0.0017, 0.0034, 0.0056)	(0.0029, 0.0056, 0.0095)	(0.021, 0.0283, 0.0367)	(0.0085, 0.012, 0.016)	(0.0137, 0.0188, 0.0247)	(0.0015, 0.005, 0.0102)	(0.0043, 0.008, 0.0131)	(0.0031, 0.0058, 0.0092)	(0.0029, 0.0051, 0.0078)	(0.0025, 0.0043, 0.0066)	(0.0074, 0.0101, 0.0131)	(0.005, 0.0111, 0.0197)	(0.0038, 0.01, 0.0186)	(0.0104, 0.0148, 0.02)
ENSG00000181027	(0.01, 0.0125, 0.0155)	(0.0081, 0.0102, 0.0127)	(0.0105, 0.017, 0.0241)	(0.0143, 0.0193, 0.0247)	(0.0101, 0.0148, 0.0206)	(0.0114, 0.014, 0.0171)	(0.0021, 0.0103, 0.0268)	(0.0048, 0.0067, 0.0089)	(0.0038, 0.0121, 0.0249)	(0.011, 0.0241, 0.0427)	(0.0135, 0.0227, 0.0347)	(0.0189, 0.0324, 0.0478)	(0.028, 0.0431, 0.0639)	(0.0125, 0.0213, 0.0338)	(0.011, 0.0204, 0.0323)	(0.0287, 0.0461, 0.0674)	(0.0108, 0.0202, 0.0323)	(0.0096, 0.0164, 0.0258)	(0.0148, 0.0248, 0.0385)	(0.0174, 0.0337, 0.0539)	(0.0179, 0.0328, 0.0522)	(0.0188, 0.0243, 0.031)	(0.0148, 0.0195, 0.0247)	(0.0148, 0.0199, 0.0256)	(0.0097, 0.012, 0.0148)	(0.0189, 0.0241, 0.0299)	(0.0141, 0.0171, 0.0205)	(0.0178, 0.0236, 0.0306)	(0.0171, 0.0243, 0.0332)	(0.0042, 0.0098, 0.0171)	(0.0027, 0.0047, 0.0075)	(0.0094, 0.0207, 0.0364)	(0.008, 0.0102, 0.0126)	(0.0137, 0.0185, 0.0242)	(0.0134, 0.0167, 0.0204)	(0.0145, 0.021, 0.0287)	(0.021, 0.0289, 0.0381)	(0.0047, 0.0069, 0.0095)	(0.0141, 0.0194, 0.0257)	(0.006, 0.0081, 0.0104)	(0.0057, 0.0075, 0.0095)	(0.0042, 0.0065, 0.0093)	(0.0046, 0.0081, 0.0128)	(0.0087, 0.0126, 0.0177)	(0.0074, 0.0107, 0.0143)	(0.0069, 0.0096, 0.0126)	(0.0205, 0.0255, 0.0307)	(0.0138, 0.0212, 0.0313)	(0.011, 0.0175, 0.0261)	(0.012, 0.0157, 0.0199)
ENSG00000181029	(0.0205, 0.0259, 0.0319)	(0.0176, 0.0233, 0.0297)	(0.0196, 0.0273, 0.0366)	(0.0193, 0.0256, 0.0326)	(0.0132, 0.0201, 0.0292)	(0.0153, 0.0199, 0.0249)	(0.0032, 0.0175, 0.0455)	(0.0232, 0.031, 0.0397)	(0.0255, 0.0373, 0.0524)	(0.0136, 0.0236, 0.035)	(0.0206, 0.029, 0.0396)	(0.0373, 0.0498, 0.0639)	(0.0348, 0.0475, 0.0614)	(0.016, 0.023, 0.0315)	(0.0148, 0.0224, 0.0309)	(0.014, 0.0217, 0.0307)	(0.0154, 0.0231, 0.0321)	(0.0254, 0.0342, 0.0453)	(0.017, 0.024, 0.0329)	(0.0243, 0.0408, 0.0602)	(0.0207, 0.0361, 0.0553)	(0.0169, 0.0235, 0.0314)	(0.018, 0.0249, 0.032)	(0.0178, 0.0244, 0.0322)	(0.0146, 0.0188, 0.0237)	(0.0159, 0.021, 0.0273)	(0.0151, 0.019, 0.0234)	(0.0171, 0.0233, 0.0303)	(0.0139, 0.0193, 0.0259)	(0.0093, 0.0203, 0.0358)	(0.0143, 0.022, 0.0315)	(0.0211, 0.0329, 0.0456)	(0.0148, 0.0193, 0.024)	(0.0188, 0.0233, 0.0282)	(0.0207, 0.0261, 0.0323)	(0.0152, 0.0247, 0.0359)	(0.0139, 0.0208, 0.0295)	(0.0231, 0.0337, 0.0448)	(0.0174, 0.0248, 0.0343)	(0.021, 0.0266, 0.0329)	(0.0195, 0.0242, 0.0303)	(0.016, 0.0272, 0.0396)	(0.0188, 0.029, 0.0415)	(0.0238, 0.033, 0.0441)	(0.0134, 0.019, 0.0254)	(0.0135, 0.0173, 0.022)	(0.0159, 0.0204, 0.0255)	(0.0124, 0.02, 0.0298)	(0.0157, 0.0258, 0.0389)	(0.0188, 0.0224, 0.0266)
ENSG00000181031	(0.038, 0.044, 0.0511)	(0.0327, 0.0384, 0.045)	(0.0355, 0.0436, 0.0533)	(0.0488, 0.0635, 0.0803)	(0.0458, 0.0641, 0.0842)	(0.0434, 0.0553, 0.0689)	(0.0055, 0.0202, 0.0447)	(0.0257, 0.0308, 0.0366)	(0.0096, 0.0197, 0.0335)	(0.0099, 0.0283, 0.0562)	(0.0604, 0.0877, 0.122)	(0.0158, 0.0214, 0.028)	(0.0199, 0.0269, 0.035)	(0.0226, 0.0321, 0.0441)	(0.0259, 0.0389, 0.0554)	(0.035, 0.0585, 0.088)	(0.0293, 0.0413, 0.0568)	(0.0674, 0.0987, 0.1338)	(0.0407, 0.0663, 0.0967)	(0.0337, 0.0572, 0.0841)	(0.071, 0.0993, 0.1326)	(0.0217, 0.029, 0.0371)	(0.0187, 0.0231, 0.0283)	(0.0262, 0.0332, 0.0411)	(0.0482, 0.0584, 0.0683)	(0.0268, 0.0331, 0.0397)	(0.1671, 0.2091, 0.2522)	(0.0308, 0.0386, 0.0475)	(0.0449, 0.0557, 0.0666)	(0.0269, 0.039, 0.056)	(0.0984, 0.1605, 0.2363)	(0.0096, 0.0132, 0.0168)	(0.0171, 0.0205, 0.0242)	(0.0885, 0.101, 0.114)	(0.0276, 0.0326, 0.0388)	(0.013, 0.0178, 0.0234)	(0.0126, 0.0158, 0.0189)	(0.0241, 0.0321, 0.041)	(0.0339, 0.0413, 0.0493)	(0.0377, 0.0451, 0.0537)	(0.0318, 0.0384, 0.0453)	(0.0106, 0.0183, 0.0289)	(0.0093, 0.0136, 0.0189)	(0.0218, 0.0267, 0.033)	(0.0211, 0.0271, 0.0336)	(0.0163, 0.0206, 0.0249)	(0.0277, 0.0324, 0.0372)	(0.0387, 0.0572, 0.0789)	(0.0293, 0.0415, 0.0552)	(0.0915, 0.1106, 0.1327)
ENSG00000181035	(0.003, 0.006, 0.0103)	(0.0031, 0.0069, 0.0124)	(0.0012, 0.006, 0.0138)	(0.0005, 0.0032, 0.0083)	(0.0026, 0.0083, 0.0172)	(0.0035, 0.0066, 0.0107)	(0.0, 0.0026, 0.0332)	(0.0031, 0.007, 0.0124)	(0.0, 0.0, 0.0093)	(0.0022, 0.0104, 0.0265)	(0.0, 0.0017, 0.0085)	(0.0007, 0.0024, 0.0054)	(0.0, 0.0, 0.0013)	(0.0001, 0.0023, 0.0067)	(0.0, 0.002, 0.0069)	(0.0025, 0.0102, 0.0226)	(0.0, 0.0018, 0.0065)	(0.0017, 0.0049, 0.0101)	(0.0, 0.0, 0.0108)	(0.0002, 0.0059, 0.02)	(0.0, 0.0012, 0.0221)	(0.0013, 0.005, 0.011)	(0.0026, 0.0067, 0.0128)	(0.0017, 0.005, 0.0106)	(0.0017, 0.0061, 0.0127)	(0.0037, 0.0072, 0.0125)	(0.0, 0.0, 0.0137)	(0.0013, 0.0049, 0.0112)	(0.004, 0.008, 0.0133)	(0.0013, 0.0053, 0.011)	(0.0024, 0.007, 0.0141)	(0.0005, 0.0019, 0.0038)	(0.0113, 0.017, 0.024)	(0.0073, 0.0098, 0.0127)	(0.0024, 0.0047, 0.0078)	(0.0014, 0.0046, 0.0097)	(0.0001, 0.0036, 0.012)	(0.0042, 0.0093, 0.0163)	(0.0, 0.0002, 0.0064)	(0.001, 0.0047, 0.0108)	(0.0019, 0.005, 0.0101)	(0.0065, 0.015, 0.0279)	(0.0002, 0.0031, 0.0095)	(0.0007, 0.0037, 0.009)	(0.0016, 0.0063, 0.0137)	(0.0011, 0.0036, 0.0076)	(0.0046, 0.0065, 0.0086)	(0.0007, 0.0042, 0.011)	(0.0005, 0.0042, 0.0108)	(0.0115, 0.0194, 0.0296)
ENSG00000181036	(0.0046, 0.0147, 0.0295)	(0.0343, 0.0606, 0.0913)	VG Unavailable	VG Unavailable	(0.0263, 0.0721, 0.1431)	VG Unavailable	VG Unavailable	(0.0455, 0.0757, 0.1147)	VG Unavailable	VG Unavailable	VG Unavailable	VG Unavailable	VG Unavailable	VG Unavailable	VG Unavailable	VG Unavailable	VG Unavailable	VG Unavailable	VG Unavailable	VG Unavailable	VG Unavailable	VG Unavailable	(0.0351, 0.0803, 0.1485)	VG Unavailable	VG Unavailable	VG Unavailable	VG Unavailable	VG Unavailable	VG Unavailable	VG Unavailable	VG Unavailable	(0.0188, 0.0476, 0.0976)	(0.0222, 0.0324, 0.0447)	VG Unavailable	(0.051, 0.0873, 0.1395)	VG Unavailable	VG Unavailable	(0.0259, 0.0749, 0.1416)	VG Unavailable	VG Unavailable	(0.0648, 0.1147, 0.1869)	VG Unavailable	(0.0051, 0.0242, 0.0551)	(0.0075, 0.0121, 0.0177)	VG Unavailable	VG Unavailable	(0.049, 0.0817, 0.1231)	VG Unavailable	(0.0106, 0.0464, 0.1102)	(0.0098, 0.0137, 0.0186)
ENSG00000181038	(0.0211, 0.0428, 0.0713)	(0.019, 0.0395, 0.0689)	(0.0049, 0.0337, 0.086)	(0.0256, 0.0539, 0.0925)	(0.018, 0.0481, 0.0932)	(0.0192, 0.0393, 0.0677)	VG Unavailable	(0.013, 0.0302, 0.055)	(0.0138, 0.0678, 0.1624)	(0.0103, 0.0494, 0.1248)	(0.0031, 0.0307, 0.0849)	(0.0129, 0.0405, 0.0803)	(0.0209, 0.0556, 0.1136)	(0.0096, 0.0433, 0.1056)	(0.0, 0.019, 0.1054)	VG Unavailable	(0.0073, 0.0609, 0.1663)	(0.004, 0.035, 0.0907)	(0.0, 0.0206, 0.0897)	VG Unavailable	VG Unavailable	(0.0158, 0.0422, 0.0757)	(0.0267, 0.05, 0.0804)	(0.0284, 0.0611, 0.1068)	(0.026, 0.0502, 0.0832)	(0.0188, 0.0395, 0.0696)	(0.0185, 0.0336, 0.0525)	(0.0028, 0.0184, 0.0429)	(0.0137, 0.0403, 0.0808)	VG Unavailable	(0.0111, 0.0284, 0.0548)	(0.0037, 0.0193, 0.0493)	(0.0323, 0.0535, 0.0795)	(0.013, 0.0315, 0.0607)	(0.038, 0.0625, 0.0923)	(0.0151, 0.0393, 0.0723)	(0.0233, 0.0562, 0.1058)	(0.0282, 0.0629, 0.1136)	(0.0077, 0.0213, 0.0413)	(0.0161, 0.0344, 0.0587)	(0.0193, 0.0397, 0.0657)	(0.0172, 0.0532, 0.1132)	(0.0091, 0.0241, 0.0465)	(0.0276, 0.0475, 0.0739)	(0.0215, 0.0526, 0.0942)	(0.0021, 0.0115, 0.0263)	(0.0227, 0.0361, 0.0557)	(0.0083, 0.0326, 0.0753)	(0.01, 0.0353, 0.0744)	(0.0145, 0.0372, 0.0712)
ENSG00000181045	(0.0057, 0.0081, 0.0111)	(0.0038, 0.0068, 0.0108)	(0.0012, 0.0026, 0.0045)	(0.0059, 0.0091, 0.0133)	(0.0091, 0.0157, 0.0244)	(0.0136, 0.0183, 0.0241)	(0.0014, 0.0089, 0.0238)	(0.0042, 0.0071, 0.0106)	(0.0011, 0.0044, 0.0106)	(0.0017, 0.0071, 0.016)	(0.003, 0.0065, 0.0117)	(0.0236, 0.0352, 0.0507)	(0.0388, 0.0612, 0.0895)	(0.0025, 0.0052, 0.0092)	(0.0048, 0.0094, 0.0156)	(0.0031, 0.009, 0.0187)	(0.0043, 0.0072, 0.0109)	(0.0019, 0.0042, 0.0075)	(0.0028, 0.0081, 0.0169)	(0.0043, 0.0115, 0.0225)	(0.0061, 0.0132, 0.0231)	(0.0086, 0.013, 0.0181)	(0.0054, 0.0087, 0.0132)	(0.0074, 0.0111, 0.0157)	(0.0011, 0.0037, 0.0085)	(0.0082, 0.0121, 0.0164)	(0.0018, 0.0044, 0.0081)	(0.0066, 0.0119, 0.0193)	(0.0082, 0.0153, 0.0249)	(0.0004, 0.0033, 0.0085)	(0.0086, 0.0222, 0.0442)	(0.0026, 0.0099, 0.0221)	(0.0044, 0.0063, 0.0083)	(0.0073, 0.0134, 0.0217)	(0.0077, 0.0103, 0.0133)	(0.0024, 0.0047, 0.0075)	(0.0026, 0.0066, 0.0122)	(0.0024, 0.0043, 0.0072)	(0.0022, 0.0036, 0.0052)	(0.0034, 0.0053, 0.0079)	(0.0034, 0.0052, 0.0073)	(0.0011, 0.0043, 0.0094)	(0.0028, 0.006, 0.0104)	(0.001, 0.0025, 0.0046)	(0.0063, 0.0112, 0.0172)	(0.002, 0.0055, 0.0106)	(0.0029, 0.0039, 0.0051)	(0.0019, 0.0046, 0.0084)	(0.0036, 0.008, 0.0136)	(0.0124, 0.0171, 0.0231)
ENSG00000181061	(0.0123, 0.0162, 0.0207)	(0.0142, 0.0191, 0.0248)	(0.0104, 0.0159, 0.0225)	(0.0154, 0.0217, 0.0279)	(0.0111, 0.0174, 0.0251)	(0.0137, 0.0178, 0.0219)	(0.0008, 0.0115, 0.0331)	(0.0155, 0.0212, 0.0274)	(0.0199, 0.0314, 0.0445)	(0.0108, 0.0181, 0.0277)	(0.0153, 0.0229, 0.0322)	(0.0162, 0.0251, 0.0355)	(0.0162, 0.0254, 0.0366)	(0.0201, 0.0297, 0.0403)	(0.0173, 0.0261, 0.036)	(0.0136, 0.0214, 0.0299)	(0.0124, 0.0188, 0.0266)	(0.0147, 0.0213, 0.0289)	(0.0133, 0.0211, 0.0304)	(0.009, 0.0152, 0.0234)	(0.0054, 0.0102, 0.0166)	(0.0156, 0.0227, 0.0305)	(0.0091, 0.0123, 0.016)	(0.0173, 0.0234, 0.0304)	(0.0093, 0.0123, 0.0158)	(0.0173, 0.0219, 0.0274)	(0.011, 0.0146, 0.0183)	(0.0091, 0.0126, 0.0166)	(0.01, 0.0139, 0.0188)	(0.011, 0.0202, 0.0315)	(0.0099, 0.0196, 0.0322)	(0.0191, 0.0272, 0.0369)	(0.011, 0.0147, 0.0191)	(0.0105, 0.0132, 0.0164)	(0.0114, 0.0148, 0.0183)	(0.0091, 0.0183, 0.0304)	(0.0132, 0.0209, 0.0313)	(0.0132, 0.0188, 0.026)	(0.0093, 0.0143, 0.0199)	(0.0083, 0.0114, 0.0154)	(0.0102, 0.0136, 0.0174)	(0.0068, 0.0127, 0.0197)	(0.0106, 0.017, 0.0257)	(0.0056, 0.0102, 0.016)	(0.0129, 0.0183, 0.0244)	(0.0109, 0.016, 0.0221)	(0.0163, 0.0204, 0.0252)	(0.0068, 0.0144, 0.0243)	(0.0097, 0.0163, 0.0254)	(0.0045, 0.0109, 0.0205)
ENSG00000181072	VG Unavailable	VG Unavailable	VG Unavailable	VG Unavailable	(0.0026, 0.1266, 0.4714)	VG Unavailable	(0.0, 0.0014, 0.0072)	VG Unavailable	(0.0084, 0.0312, 0.0746)	VG Unavailable	(0.0018, 0.0185, 0.0545)	VG Unavailable	VG Unavailable	VG Unavailable	(0.0147, 0.0337, 0.0634)	(0.0, 0.002, 0.1091)	(0.0064, 0.0181, 0.0345)	VG Unavailable	(0.004, 0.0222, 0.0551)	(0.0, 0.0024, 0.0344)	VG Unavailable	(0.0078, 0.01, 0.0124)	(0.0086, 0.0114, 0.0147)	(0.0222, 0.029, 0.0369)	VG Unavailable	(0.0683, 0.084, 0.1027)	(0.6673, 0.8939, 1.1403)	(0.005, 0.0068, 0.0088)	(0.0225, 0.028, 0.0342)	VG Unavailable	VG Unavailable	VG Unavailable	(0.2663, 0.3357, 0.4124)	VG Unavailable	VG Unavailable	VG Unavailable	VG Unavailable	(0.0426, 0.16, 0.3577)	VG Unavailable	VG Unavailable	VG Unavailable	VG Unavailable	(0.0033, 0.008, 0.0154)	VG Unavailable	(0.0037, 0.0066, 0.01)	(0.01, 0.0184, 0.0311)	VG Unavailable	VG Unavailable	(0.0, 0.0054, 0.0244)	VG Unavailable
ENSG00000181074	VG Unavailable	VG Unavailable	VG Unavailable	VG Unavailable	VG Unavailable	VG Unavailable	VG Unavailable	VG Unavailable	VG Unavailable	VG Unavailable	VG Unavailable	VG Unavailable	VG Unavailable	VG Unavailable	VG Unavailable	VG Unavailable	VG Unavailable	VG Unavailable	VG Unavailable	VG Unavailable	VG Unavailable	VG Unavailable	VG Unavailable	VG Unavailable	VG Unavailable	VG Unavailable	VG Unavailable	VG Unavailable	VG Unavailable	VG Unavailable	VG Unavailable	VG Unavailable	VG Unavailable	VG Unavailable	(0.0755, 0.115, 0.1625)	VG Unavailable	VG Unavailable	VG Unavailable	VG Unavailable	VG Unavailable	VG Unavailable	VG Unavailable	(0.0626, 0.1604, 0.3013)	(0.0583, 0.1032, 0.1671)	VG Unavailable	VG Unavailable	VG Unavailable	VG Unavailable	VG Unavailable	VG Unavailable
ENSG00000181085	VG Unavailable	(0.0123, 0.0211, 0.0349)	VG Unavailable	VG Unavailable	VG Unavailable	VG Unavailable	VG Unavailable	(0.016, 0.026, 0.0389)	(0.0146, 0.0342, 0.0595)	(0.0138, 0.0384, 0.0762)	(0.002, 0.0061, 0.0126)	VG Unavailable	VG Unavailable	(0.013, 0.0319, 0.0605)	(0.0109, 0.0378, 0.0804)	(0.0034, 0.01, 0.0201)	(0.0048, 0.0126, 0.0227)	(0.0599, 0.1113, 0.181)	VG Unavailable	VG Unavailable	VG Unavailable	(0.0132, 0.0298, 0.0535)	(0.041, 0.0646, 0.0906)	(0.0017, 0.0113, 0.0284)	(0.1491, 0.1763, 0.2102)	(0.01, 0.0232, 0.0415)	VG Unavailable	VG Unavailable	VG Unavailable	(0.0082, 0.0191, 0.0353)	VG Unavailable	VG Unavailable	(0.0057, 0.0082, 0.0111)	VG Unavailable	(0.0135, 0.0211, 0.0304)	(0.0066, 0.0241, 0.0564)	(0.0122, 0.0225, 0.0352)	(0.026, 0.04, 0.0586)	(0.0141, 0.0209, 0.0295)	(0.0512, 0.0627, 0.0752)	(0.0676, 0.0808, 0.0948)	(0.0179, 0.0332, 0.0523)	(0.0231, 0.0436, 0.0766)	(0.0396, 0.0697, 0.1084)	(0.0482, 0.0826, 0.1225)	(0.0025, 0.0039, 0.0056)	(0.016, 0.0196, 0.0239)	(0.0071, 0.0194, 0.0371)	(0.0666, 0.0972, 0.1352)	VG Unavailable
ENSG00000181090	(0.0034, 0.005, 0.0066)	(0.0039, 0.0057, 0.008)	(0.0054, 0.0084, 0.0119)	(0.0036, 0.0057, 0.0083)	(0.003, 0.0055, 0.0091)	(0.005, 0.0067, 0.0088)	(0.0003, 0.0054, 0.0179)	(0.0039, 0.0057, 0.0076)	(0.0012, 0.0056, 0.0125)	(0.0078, 0.0177, 0.031)	(0.0008, 0.0033, 0.007)	(0.0015, 0.0032, 0.0055)	(0.0005, 0.002, 0.0046)	(0.0017, 0.0049, 0.0098)	(0.0, 0.0013, 0.0068)	(0.0128, 0.0229, 0.0363)	(0.0003, 0.0032, 0.0088)	(0.0018, 0.005, 0.0098)	(0.0001, 0.0023, 0.0073)	(0.0004, 0.0047, 0.0139)	(0.0024, 0.008, 0.0172)	(0.005, 0.0075, 0.0105)	(0.0043, 0.0063, 0.0087)	(0.0053, 0.0079, 0.0108)	(0.0134, 0.0169, 0.0209)	(0.004, 0.006, 0.0081)	(0.0034, 0.0052, 0.0072)	(0.0022, 0.0045, 0.0072)	(0.0023, 0.0047, 0.0086)	(0.0021, 0.0075, 0.016)	(0.0153, 0.0207, 0.0277)	(0.0013, 0.0043, 0.0095)	(0.0025, 0.0036, 0.0051)	(0.0041, 0.0056, 0.0073)	(0.0039, 0.0053, 0.007)	(0.0029, 0.0055, 0.0089)	(0.0024, 0.0049, 0.0089)	(0.0015, 0.0031, 0.0051)	(0.0028, 0.0051, 0.0078)	(0.0033, 0.0046, 0.0062)	(0.0044, 0.0059, 0.0075)	(0.0016, 0.0037, 0.0071)	(0.0026, 0.0049, 0.0079)	(0.0063, 0.0093, 0.0126)	(0.0048, 0.0073, 0.0107)	(0.0026, 0.0037, 0.0049)	(0.0042, 0.0058, 0.0075)	(0.0031, 0.0058, 0.0094)	(0.001, 0.003, 0.0059)	(0.0107, 0.0142, 0.0181)
ENSG00000181092	(nan, nan, nan)	(0.0122, 0.0143, 0.0167)	(0.0218, 0.0431, 0.0716)	(0.0087, 0.0184, 0.0317)	(0.0066, 0.0103, 0.015)	(0.0687, 0.121, 0.201)	VG Unavailable	(0.0122, 0.0151, 0.0186)	VG Unavailable	VG Unavailable	VG Unavailable	VG Unavailable	VG Unavailable	VG Unavailable	VG Unavailable	VG Unavailable	VG Unavailable	VG Unavailable	VG Unavailable	VG Unavailable	VG Unavailable	(0.0025, 0.0115, 0.0271)	(0.003, 0.0085, 0.0156)	(0.0057, 0.0134, 0.025)	VG Unavailable	(0.0066, 0.0239, 0.0539)	VG Unavailable	(0.0365, 0.0571, 0.0833)	(0.0143, 0.035, 0.0659)	VG Unavailable	VG Unavailable	VG Unavailable	VG Unavailable	(0.0207, 0.035, 0.0515)	(0.0133, 0.0173, 0.0217)	VG Unavailable	(0.0122, 0.0313, 0.0614)	VG Unavailable	VG Unavailable	(0.0067, 0.0121, 0.0201)	(0.0115, 0.0166, 0.0228)	(0.0092, 0.0183, 0.0293)	(nan, nan, nan)	VG Unavailable	(0.0038, 0.0141, 0.0315)	(0.0122, 0.0274, 0.0502)	(0.0095, 0.0177, 0.0278)	VG Unavailable	(0.0, 0.0526, 0.2673)	VG Unavailable
ENSG00000181097	VG Unavailable	VG Unavailable	VG Unavailable	VG Unavailable	VG Unavailable	VG Unavailable	VG Unavailable	VG Unavailable	VG Unavailable	VG Unavailable	VG Unavailable	VG Unavailable	VG Unavailable	VG Unavailable	VG Unavailable	VG Unavailable	VG Unavailable	VG Unavailable	VG Unavailable	VG Unavailable	VG Unavailable	VG Unavailable	VG Unavailable	VG Unavailable	VG Unavailable	VG Unavailable	VG Unavailable	VG Unavailable	VG Unavailable	VG Unavailable	VG Unavailable	VG Unavailable	VG Unavailable	VG Unavailable	VG Unavailable	VG Unavailable	VG Unavailable	VG Unavailable	VG Unavailable	VG Unavailable	VG Unavailable	VG Unavailable	VG Unavailable	(0.0785, 0.1264, 0.1916)	VG Unavailable	(0.1555, 0.2051, 0.262)	VG Unavailable	VG Unavailable	VG Unavailable	VG Unavailable
ENSG00000181104	(0.0867, 0.1102, 0.1369)	(0.0718, 0.098, 0.1276)	(0.0618, 0.0902, 0.1263)	(0.032, 0.0413, 0.0516)	(0.034, 0.048, 0.0647)	(0.0392, 0.0486, 0.059)	(0.011, 0.0728, 0.207)	(0.0594, 0.0795, 0.1053)	VG Unavailable	VG Unavailable	VG Unavailable	VG Unavailable	VG Unavailable	VG Unavailable	VG Unavailable	VG Unavailable	VG Unavailable	VG Unavailable	VG Unavailable	VG Unavailable	VG Unavailable	(0.0611, 0.0906, 0.1278)	(0.0434, 0.0648, 0.0913)	(0.052, 0.0812, 0.1153)	(0.0348, 0.0536, 0.0798)	(0.0495, 0.07, 0.0953)	(0.0182, 0.0258, 0.0343)	(0.0343, 0.0519, 0.072)	(0.0155, 0.0254, 0.0374)	(0.0083, 0.0228, 0.0438)	(0.0496, 0.1035, 0.1826)	(0.0164, 0.037, 0.0651)	(0.2162, 0.2672, 0.3272)	(0.1541, 0.2183, 0.2897)	(0.0537, 0.0743, 0.0987)	(0.0229, 0.0543, 0.1004)	(0.0527, 0.0987, 0.1557)	(0.0984, 0.15, 0.2086)	(0.0376, 0.0625, 0.0951)	(0.012, 0.0166, 0.0212)	(0.0147, 0.0186, 0.0232)	(0.0101, 0.019, 0.0305)	(0.0179, 0.0312, 0.0489)	(0.0312, 0.045, 0.0612)	(0.0363, 0.06, 0.0906)	(0.0323, 0.0482, 0.0664)	(0.0221, 0.0303, 0.0395)	(0.0264, 0.0512, 0.0818)	(0.0214, 0.0453, 0.0776)	(0.0158, 0.028, 0.0463)
ENSG00000181123	VG Unavailable	VG Unavailable	(0.0329, 0.0579, 0.09)	VG Unavailable	VG Unavailable	VG Unavailable	VG Unavailable	VG Unavailable	VG Unavailable	VG Unavailable	VG Unavailable	VG Unavailable	VG Unavailable	VG Unavailable	VG Unavailable	VG Unavailable	VG Unavailable	VG Unavailable	VG Unavailable	VG Unavailable	VG Unavailable	VG Unavailable	VG Unavailable	VG Unavailable	VG Unavailable	VG Unavailable	VG Unavailable	VG Unavailable	VG Unavailable	VG Unavailable	VG Unavailable	(0.0238, 0.037, 0.0512)	(0.1643, 0.2039, 0.2462)	VG Unavailable	VG Unavailable	VG Unavailable	VG Unavailable	VG Unavailable	VG Unavailable	(0.0217, 0.044, 0.075)	(0.0061, 0.0307, 0.0692)	VG Unavailable	VG Unavailable	(0.0826, 0.1506, 0.2516)	(0.0995, 0.1762, 0.2721)	(0.0257, 0.0343, 0.0435)	VG Unavailable	VG Unavailable	VG Unavailable	(0.0229, 0.0471, 0.0814)
ENSG00000181126	(0.5988, 0.7766, 0.9844)	(0.4244, 0.5582, 0.716)	(0.3097, 0.4249, 0.5427)	(0.6895, 0.8939, 1.1181)	(0.4148, 0.6052, 0.8441)	(0.5898, 0.7924, 1.0221)	VG Unavailable	(0.1419, 0.1948, 0.2565)	(0.5492, 0.8212, 1.1961)	(0.3413, 0.5333, 0.761)	(0.1348, 0.1957, 0.2641)	(0.7156, 0.8939, 1.0921)	(0.7127, 0.8939, 1.1015)	(0.5022, 0.6918, 0.9253)	(0.5691, 0.8778, 1.2235)	(0.2888, 0.4351, 0.6087)	(0.349, 0.5028, 0.6841)	(0.1391, 0.1895, 0.2512)	(0.0957, 0.1507, 0.2131)	(0.227, 0.3454, 0.5101)	(0.3002, 0.4561, 0.6466)	(0.4513, 0.6556, 0.893)	(0.5686, 0.783, 1.0497)	(0.4376, 0.6207, 0.8257)	(0.4528, 0.5571, 0.6616)	(0.3955, 0.5299, 0.679)	(0.7375, 0.8939, 1.0658)	(0.2751, 0.3523, 0.436)	(0.5701, 0.7595, 0.9727)	(0.2093, 0.3895, 0.6288)	(0.4191, 0.6638, 0.9662)	(0.191, 0.3018, 0.439)	(0.1482, 0.174, 0.2034)	VG Unavailable	(0.2702, 0.3542, 0.451)	(0.1031, 0.1656, 0.2485)	(0.0591, 0.0822, 0.1068)	(0.084, 0.1196, 0.1615)	(0.181, 0.233, 0.292)	(0.1505, 0.1886, 0.2308)	(0.1911, 0.2293, 0.2733)	(0.1362, 0.2067, 0.2926)	(0.3452, 0.5046, 0.7143)	(0.1533, 0.2191, 0.2993)	(0.1463, 0.1988, 0.269)	(0.0542, 0.0686, 0.0853)	(0.1574, 0.1874, 0.2207)	(0.1733, 0.2908, 0.4651)	(0.1541, 0.2362, 0.3387)	(0.6677, 0.8939, 1.114)
ENSG00000181135	(0.0037, 0.0062, 0.0098)	(0.0027, 0.0056, 0.0095)	(0.0024, 0.0054, 0.0103)	(0.002, 0.005, 0.0095)	(0.0029, 0.0076, 0.0144)	(0.0074, 0.0113, 0.0166)	(0.0, 0.0071, 0.0349)	(0.0046, 0.008, 0.0125)	(0.0, 0.0011, 0.0097)	(0.0, 0.0016, 0.0126)	(0.001, 0.0057, 0.0142)	(0.0106, 0.0201, 0.0322)	(0.0034, 0.0084, 0.0155)	(0.0001, 0.0024, 0.0079)	(0.0035, 0.0087, 0.0167)	(0.0027, 0.009, 0.0183)	(0.0, 0.0018, 0.0084)	(0.0009, 0.0047, 0.0112)	(0.0006, 0.0055, 0.0165)	(0.0014, 0.0098, 0.0236)	(0.0046, 0.0158, 0.0328)	(0.0031, 0.0066, 0.0111)	(0.0015, 0.0035, 0.0065)	(0.0041, 0.0078, 0.0127)	(0.003, 0.0053, 0.0084)	(0.0026, 0.0051, 0.0087)	(0.0044, 0.007, 0.0101)	(0.0056, 0.0113, 0.0189)	(0.0043, 0.0099, 0.0176)	(0.0026, 0.0117, 0.0277)	(0.0, 0.0, 0.0051)	(0.0018, 0.0076, 0.0167)	(0.0068, 0.0102, 0.0145)	(0.0009, 0.0044, 0.0109)	(0.0076, 0.0107, 0.0146)	(0.0047, 0.0101, 0.0179)	(0.0046, 0.0094, 0.0162)	(0.003, 0.0063, 0.0115)	(0.0069, 0.0121, 0.0197)	(0.0028, 0.0045, 0.0065)	(0.0023, 0.0038, 0.0059)	(0.0001, 0.0023, 0.0069)	(0.0014, 0.0039, 0.0081)	(0.006, 0.0094, 0.0137)	(0.0025, 0.0057, 0.0104)	(0.0129, 0.0167, 0.021)	(0.0072, 0.0102, 0.0136)	(0.0025, 0.0079, 0.0157)	(0.001, 0.0046, 0.0106)	(0.0064, 0.0106, 0.0156)
ENSG00000181143	VG Unavailable	(0.009, 0.0118, 0.0151)	VG Unavailable	(0.0222, 0.0881, 0.194)	VG Unavailable	VG Unavailable	VG Unavailable	(0.0733, 0.1086, 0.1526)	VG Unavailable	VG Unavailable	VG Unavailable	VG Unavailable	VG Unavailable	VG Unavailable	VG Unavailable	VG Unavailable	VG Unavailable	VG Unavailable	VG Unavailable	VG Unavailable	VG Unavailable	VG Unavailable	VG Unavailable	VG Unavailable	(0.019, 0.0385, 0.0642)	VG Unavailable	VG Unavailable	(0.0326, 0.0613, 0.1017)	VG Unavailable	VG Unavailable	VG Unavailable	VG Unavailable	(0.0749, 0.101, 0.1315)	VG Unavailable	VG Unavailable	(0.0, 0.0092, 0.0369)	VG Unavailable	(0.0621, 0.1474, 0.2836)	VG Unavailable	(0.6328, 0.8939, 1.2115)	VG Unavailable	(0.0163, 0.0227, 0.0302)	VG Unavailable	VG Unavailable	VG Unavailable	(0.0096, 0.0135, 0.0185)	(0.2882, 0.4075, 0.5424)	(0.006, 0.0317, 0.0757)	VG Unavailable	VG Unavailable
ENSG00000181163	(0.0057, 0.0083, 0.0113)	(0.0047, 0.007, 0.0095)	(0.0054, 0.0112, 0.0186)	(0.0025, 0.0047, 0.0074)	(0.001, 0.0035, 0.0081)	(0.0089, 0.0127, 0.0175)	(0.0, 0.0009, 0.0141)	(0.0059, 0.0086, 0.0119)	(0.0009, 0.0075, 0.0222)	(0.001, 0.0075, 0.0194)	(0.0025, 0.0087, 0.0186)	(0.0042, 0.0089, 0.0149)	(0.0073, 0.0128, 0.0203)	(0.014, 0.0271, 0.0468)	(0.0005, 0.007, 0.0226)	(0.0033, 0.014, 0.0324)	(0.0012, 0.0085, 0.0213)	(0.0031, 0.0096, 0.0198)	(0.0, 0.0017, 0.0096)	(0.0005, 0.0048, 0.014)	(0.0, 0.0, 0.0044)	(0.0014, 0.0039, 0.0076)	(0.0041, 0.0075, 0.0116)	(0.0017, 0.0043, 0.0085)	(0.0062, 0.009, 0.0124)	(0.0048, 0.0091, 0.014)	(0.006, 0.009, 0.0127)	(0.0026, 0.0051, 0.0082)	(0.0042, 0.0096, 0.0173)	(0.0052, 0.0153, 0.0326)	(0.0072, 0.0124, 0.0189)	(0.0095, 0.0184, 0.0319)	(0.0059, 0.0084, 0.0114)	(0.0029, 0.0062, 0.0113)	(0.0045, 0.0061, 0.008)	(0.0027, 0.0049, 0.0076)	(0.0052, 0.0097, 0.0154)	(0.0065, 0.0112, 0.0182)	(0.0041, 0.0075, 0.0123)	(0.0048, 0.0069, 0.0091)	(0.0078, 0.0105, 0.0136)	(0.0032, 0.0068, 0.012)	(0.0027, 0.0064, 0.0115)	(0.0033, 0.0068, 0.0114)	(0.0035, 0.0068, 0.0111)	(0.0019, 0.0042, 0.0075)	(0.0061, 0.0084, 0.0109)	(0.0031, 0.0066, 0.0118)	(0.0047, 0.0088, 0.0139)	(0.0175, 0.0297, 0.0456)
ENSG00000181171	VG Unavailable	VG Unavailable	VG Unavailable	VG Unavailable	VG Unavailable	VG Unavailable	VG Unavailable	VG Unavailable	VG Unavailable	VG Unavailable	VG Unavailable	VG Unavailable	VG Unavailable	VG Unavailable	VG Unavailable	VG Unavailable	VG Unavailable	VG Unavailable	VG Unavailable	VG Unavailable	VG Unavailable	VG Unavailable	VG Unavailable	VG Unavailable	VG Unavailable	VG Unavailable	VG Unavailable	VG Unavailable	VG Unavailable	VG Unavailable	VG Unavailable	VG Unavailable	VG Unavailable	VG Unavailable	VG Unavailable	VG Unavailable	VG Unavailable	VG Unavailable	VG Unavailable	VG Unavailable	VG Unavailable	VG Unavailable	VG Unavailable	VG Unavailable	(0.0, 0.0085, 0.0356)	(0.0055, 0.0136, 0.027)	VG Unavailable	VG Unavailable	VG Unavailable	VG Unavailable
ENSG00000181192	(0.0038, 0.006, 0.0089)	(0.0012, 0.0033, 0.0061)	(0.0018, 0.0043, 0.0078)	(0.003, 0.006, 0.01)	(0.0006, 0.0028, 0.0069)	(0.0037, 0.006, 0.0088)	(0.0001, 0.0099, 0.0381)	(0.0021, 0.0044, 0.0072)	(0.002, 0.0056, 0.0107)	(0.0035, 0.0081, 0.0155)	(0.0009, 0.0034, 0.0075)	(0.0002, 0.0021, 0.0057)	(0.0014, 0.0039, 0.008)	(0.0027, 0.0066, 0.0119)	(0.0009, 0.0038, 0.01)	(0.004, 0.0097, 0.0177)	(0.0, 0.0004, 0.0102)	(0.0046, 0.0093, 0.0155)	(0.0001, 0.0024, 0.008)	(0.002, 0.0068, 0.0144)	(0.0027, 0.0072, 0.0137)	(0.0019, 0.0047, 0.0091)	(0.0027, 0.0053, 0.0084)	(0.0016, 0.0039, 0.0072)	(0.004, 0.0065, 0.0096)	(0.003, 0.0054, 0.0086)	(0.0025, 0.0051, 0.0081)	(0.0007, 0.0035, 0.0077)	(0.0075, 0.0113, 0.0158)	(0.0016, 0.0048, 0.0094)	(0.0058, 0.009, 0.0129)	(0.0031, 0.0046, 0.0065)	(0.0033, 0.0061, 0.0098)	(0.0039, 0.0055, 0.0074)	(0.0024, 0.0042, 0.0063)	(0.0013, 0.0037, 0.007)	(0.0018, 0.0039, 0.0069)	(0.0006, 0.002, 0.0045)	(0.0003, 0.002, 0.005)	(0.0045, 0.0076, 0.0118)	(0.0056, 0.0086, 0.0121)	(0.0004, 0.0027, 0.0065)	(0.0005, 0.0028, 0.0069)	(0.0036, 0.0065, 0.0102)	(0.0009, 0.0026, 0.0053)	(0.0012, 0.0034, 0.0069)	(0.0025, 0.0044, 0.0066)	(0.0, 0.0, 0.0061)	(0.0046, 0.0103, 0.0186)	(0.0092, 0.0131, 0.0174)
ENSG00000181195	VG Unavailable	(0.1525, 0.2809, 0.4537)	(0.0052, 0.0157, 0.034)	VG Unavailable	(0.0897, 0.2105, 0.373)	(0.2586, 0.4208, 0.6279)	VG Unavailable	(0.0569, 0.14, 0.2561)	VG Unavailable	(0.0025, 0.0276, 0.0784)	(0.0216, 0.0305, 0.0411)	(0.2019, 0.3071, 0.4261)	(0.2251, 0.3481, 0.5078)	VG Unavailable	VG Unavailable	VG Unavailable	(0.0119, 0.022, 0.0351)	(0.0316, 0.0416, 0.0537)	(0.0296, 0.0416, 0.0567)	VG Unavailable	(0.0081, 0.0335, 0.0782)	(0.022, 0.0418, 0.0691)	(0.0027, 0.0141, 0.0353)	(0.0628, 0.1152, 0.182)	VG Unavailable	(0.0778, 0.1198, 0.1727)	(0.2465, 0.3292, 0.4266)	(0.4549, 0.8939, 1.4624)	(0.1765, 0.3706, 0.6165)	VG Unavailable	VG Unavailable	VG Unavailable	(0.1208, 0.2015, 0.3133)	VG Unavailable	(0.1023, 0.1485, 0.2035)	(0.1566, 0.2712, 0.4094)	VG Unavailable	(0.0708, 0.1286, 0.216)	(0.0703, 0.1168, 0.1798)	VG Unavailable	VG Unavailable	VG Unavailable	VG Unavailable	VG Unavailable	(0.0536, 0.1119, 0.1993)	(0.007, 0.0103, 0.0141)	VG Unavailable	VG Unavailable	VG Unavailable	VG Unavailable
ENSG00000181211	VG Unavailable	VG Unavailable	VG Unavailable	VG Unavailable	VG Unavailable	VG Unavailable	VG Unavailable	VG Unavailable	VG Unavailable	VG Unavailable	VG Unavailable	VG Unavailable	VG Unavailable	VG Unavailable	VG Unavailable	VG Unavailable	VG Unavailable	VG Unavailable	VG Unavailable	VG Unavailable	VG Unavailable	VG Unavailable	VG Unavailable	VG Unavailable	VG Unavailable	VG Unavailable	VG Unavailable	VG Unavailable	VG Unavailable	VG Unavailable	VG Unavailable	VG Unavailable	VG Unavailable	VG Unavailable	VG Unavailable	VG Unavailable	VG Unavailable	VG Unavailable	VG Unavailable	VG Unavailable	VG Unavailable	VG Unavailable	VG Unavailable	VG Unavailable	VG Unavailable	(0.0016, 0.0041, 0.0073)	VG Unavailable	VG Unavailable	VG Unavailable	VG Unavailable
ENSG00000181215	VG Unavailable	VG Unavailable	VG Unavailable	VG Unavailable	VG Unavailable	VG Unavailable	VG Unavailable	VG Unavailable	(0.0001, 0.0017, 0.0049)	(0.0009, 0.0046, 0.011)	(0.0021, 0.0042, 0.0069)	(0.0, 0.0058, 0.0324)	VG Unavailable	(0.004, 0.007, 0.0111)	(0.0018, 0.0042, 0.0073)	(0.0036, 0.0086, 0.0154)	(0.0017, 0.0042, 0.0081)	(0.0019, 0.0032, 0.0047)	(0.0026, 0.0054, 0.0094)	(0.0062, 0.0175, 0.035)	(0.0, 0.0164, 0.0747)	VG Unavailable	VG Unavailable	VG Unavailable	VG Unavailable	VG Unavailable	VG Unavailable	VG Unavailable	VG Unavailable	VG Unavailable	VG Unavailable	VG Unavailable	VG Unavailable	VG Unavailable	VG Unavailable	VG Unavailable	VG Unavailable	(0.0209, 0.0498, 0.0917)	(0.0199, 0.033, 0.0499)	VG Unavailable	VG Unavailable	VG Unavailable	VG Unavailable	VG Unavailable	VG Unavailable	(0.0077, 0.0171, 0.0298)	VG Unavailable	VG Unavailable	VG Unavailable	VG Unavailable
ENSG00000181218	(0.0068, 0.0266, 0.0586)	(0.0082, 0.0205, 0.0372)	(0.0029, 0.0071, 0.0133)	VG Unavailable	(0.0151, 0.042, 0.0838)	VG Unavailable	VG Unavailable	(0.0143, 0.0304, 0.0503)	(0.0033, 0.0145, 0.0349)	(0.0032, 0.0187, 0.0484)	(0.0, 0.001, 0.0158)	(0.0022, 0.0048, 0.0085)	(0.0035, 0.0061, 0.0095)	(0.0022, 0.0093, 0.0235)	(0.0006, 0.0071, 0.0202)	(0.0, 0.0056, 0.0238)	(0.0018, 0.0095, 0.0236)	(0.0, 0.0036, 0.0134)	(0.0031, 0.0133, 0.0299)	VG Unavailable	(0.0, 0.0072, 0.031)	VG Unavailable	(0.0071, 0.0191, 0.0379)	(0.0068, 0.0257, 0.0583)	(0.0078, 0.0138, 0.0224)	(0.0052, 0.0216, 0.0476)	(0.0, 0.0046, 0.0166)	(0.0028, 0.0106, 0.0248)	(0.0048, 0.012, 0.0223)	VG Unavailable	(0.0636, 0.1618, 0.2985)	VG Unavailable	(0.0058, 0.0182, 0.0385)	VG Unavailable	(0.0164, 0.0296, 0.0457)	(0.0325, 0.0632, 0.1014)	VG Unavailable	(0.0144, 0.0315, 0.0582)	(0.0058, 0.0148, 0.0275)	(0.0113, 0.018, 0.0268)	(0.0087, 0.0141, 0.0203)	(0.0002, 0.0084, 0.028)	(0.0, 0.0118, 0.0524)	(0.0, 0.0015, 0.0154)	(0.0107, 0.0299, 0.0585)	(0.0002, 0.0068, 0.0229)	VG Unavailable	(0.0009, 0.0147, 0.0498)	(0.0076, 0.0183, 0.0348)	(0.0225, 0.0336, 0.0489)
ENSG00000181220	(0.0073, 0.0108, 0.0149)	(0.0, 0.0016, 0.0057)	(0.0019, 0.0053, 0.0108)	(0.0009, 0.0042, 0.0097)	(0.0048, 0.0108, 0.0202)	(0.0035, 0.0072, 0.0123)	(0.0, 0.0002, 0.3876)	(0.003, 0.0058, 0.0098)	(0.0023, 0.0088, 0.0195)	(0.0, 0.0025, 0.0168)	(0.0, 0.0005, 0.0174)	(0.0009, 0.0034, 0.0074)	(0.0039, 0.008, 0.014)	(0.0013, 0.0053, 0.011)	(0.0004, 0.0038, 0.0105)	(0.0047, 0.0119, 0.0228)	(0.0011, 0.0059, 0.0151)	(0.0024, 0.0081, 0.0161)	(0.0, 0.0016, 0.0149)	(0.0, 0.0041, 0.0202)	(0.0042, 0.013, 0.0276)	(0.0014, 0.0046, 0.0098)	(0.003, 0.0065, 0.0116)	(0.0009, 0.0033, 0.0073)	(0.0024, 0.0059, 0.0103)	(0.0017, 0.0044, 0.0084)	(0.0021, 0.0046, 0.0081)	(0.001, 0.0053, 0.0138)	(0.0027, 0.0082, 0.0163)	(0.0004, 0.0073, 0.0218)	(0.0011, 0.006, 0.0146)	(0.0077, 0.0163, 0.0282)	(0.0037, 0.0064, 0.0098)	(0.0042, 0.0095, 0.0171)	(0.0074, 0.0112, 0.0159)	(0.0012, 0.0049, 0.0104)	(0.0056, 0.0115, 0.0193)	(0.0005, 0.0033, 0.0083)	(0.0023, 0.0053, 0.0094)	(0.0027, 0.0054, 0.0094)	(0.0081, 0.0117, 0.0163)	(0.0041, 0.012, 0.0232)	(0.0021, 0.0066, 0.0139)	(0.0026, 0.005, 0.0081)	(0.0047, 0.0102, 0.0176)	(0.0119, 0.0159, 0.0207)	(0.0042, 0.0068, 0.0098)	(0.0056, 0.0118, 0.0212)	(0.0025, 0.0088, 0.0183)	(0.0041, 0.0055, 0.007)
ENSG00000181222	(0.0116, 0.0135, 0.0158)	(0.0133, 0.0159, 0.0189)	(0.0117, 0.0149, 0.0186)	(0.0102, 0.0126, 0.015)	(0.0106, 0.0135, 0.017)	(0.0125, 0.0148, 0.0172)	(0.0056, 0.0172, 0.0346)	(0.012, 0.0145, 0.0172)	(0.0107, 0.0151, 0.0205)	(0.0096, 0.0146, 0.0206)	(0.0094, 0.0131, 0.0175)	(0.0103, 0.0137, 0.0173)	(0.0085, 0.0116, 0.0149)	(0.0104, 0.014, 0.0179)	(0.0097, 0.0135, 0.0178)	(0.0105, 0.015, 0.0209)	(0.0102, 0.0143, 0.019)	(0.011, 0.0148, 0.019)	(0.0095, 0.0133, 0.0177)	(0.0087, 0.0135, 0.0193)	(0.0107, 0.0161, 0.0228)	(0.0098, 0.0123, 0.015)	(0.0107, 0.0132, 0.0159)	(0.0103, 0.0128, 0.0156)	(0.0098, 0.0116, 0.0135)	(0.012, 0.0147, 0.0173)	(0.013, 0.0153, 0.0177)	(0.0129, 0.0159, 0.0192)	(0.0117, 0.0145, 0.0175)	(0.0045, 0.0078, 0.0122)	(0.0186, 0.0257, 0.0337)	(0.0113, 0.0157, 0.0202)	(0.0103, 0.0122, 0.0143)	(0.0131, 0.015, 0.0171)	(0.0096, 0.0116, 0.0136)	(0.0099, 0.0134, 0.0176)	(0.0123, 0.0156, 0.0189)	(0.0081, 0.0106, 0.0135)	(0.0124, 0.0155, 0.0195)	(0.0085, 0.0101, 0.0118)	(0.0097, 0.0113, 0.013)	(0.0089, 0.0118, 0.0157)	(0.0099, 0.013, 0.0166)	(0.009, 0.0117, 0.0147)	(0.0124, 0.0152, 0.0188)	(0.0098, 0.0121, 0.0144)	(0.011, 0.013, 0.015)	(0.0098, 0.014, 0.019)	(0.0108, 0.015, 0.0198)	(0.0173, 0.0198, 0.0227)
ENSG00000181227	VG Unavailable	VG Unavailable	VG Unavailable	VG Unavailable	VG Unavailable	VG Unavailable	VG Unavailable	VG Unavailable	VG Unavailable	VG Unavailable	VG Unavailable	(0.0, 0.0034, 0.0353)	VG Unavailable	VG Unavailable	VG Unavailable	VG Unavailable	VG Unavailable	VG Unavailable	VG Unavailable	VG Unavailable	VG Unavailable	VG Unavailable	VG Unavailable	VG Unavailable	VG Unavailable	VG Unavailable	VG Unavailable	VG Unavailable	VG Unavailable	VG Unavailable	(0.0, 0.0089, 0.039)	VG Unavailable	VG Unavailable	VG Unavailable	VG Unavailable	(0.0, 0.0, 0.1466)	VG Unavailable	VG Unavailable	VG Unavailable	VG Unavailable	VG Unavailable	VG Unavailable	VG Unavailable	VG Unavailable	VG Unavailable	VG Unavailable	VG Unavailable	VG Unavailable	VG Unavailable	VG Unavailable
ENSG00000181234	(0.0037, 0.0046, 0.0056)	(0.0034, 0.0045, 0.0058)	(0.0, 0.0021, 0.0143)	(0.0, 0.0101, 0.0375)	(0.0175, 0.0317, 0.0504)	(0.0238, 0.0589, 0.1074)	(0.001, 0.0156, 0.0468)	(0.003, 0.0041, 0.0053)	(0.0026, 0.0056, 0.0097)	(0.0021, 0.0047, 0.0086)	(0.0032, 0.0056, 0.0085)	(0.0163, 0.0233, 0.0319)	(0.0137, 0.0209, 0.0293)	(0.0077, 0.0117, 0.0167)	(0.0031, 0.006, 0.0098)	(0.0022, 0.0054, 0.0099)	(0.0018, 0.0048, 0.01)	(0.0047, 0.0086, 0.0136)	(0.0026, 0.0052, 0.0087)	(0.001, 0.0044, 0.0102)	(0.0031, 0.0082, 0.0158)	(0.016, 0.0268, 0.0425)	(0.0027, 0.0074, 0.0141)	(0.0087, 0.0143, 0.0206)	(0.0062, 0.0115, 0.0192)	(0.0095, 0.0158, 0.0233)	VG Unavailable	(0.004, 0.0069, 0.0108)	(0.0225, 0.0396, 0.0602)	VG Unavailable	VG Unavailable	VG Unavailable	(0.0225, 0.0311, 0.0413)	(0.0343, 0.0555, 0.0835)	(0.0254, 0.0306, 0.0363)	(0.0253, 0.0344, 0.0461)	(0.0105, 0.0184, 0.0277)	(0.0108, 0.0184, 0.0287)	(0.0094, 0.0229, 0.0417)	(0.0062, 0.0104, 0.0154)	(0.0048, 0.0085, 0.0135)	(0.013, 0.0251, 0.0417)	(0.0064, 0.0143, 0.0257)	(0.06, 0.1133, 0.1908)	(0.0, 0.0033, 0.0186)	(0.0021, 0.0047, 0.0086)	(0.0206, 0.0306, 0.0422)	(0.0024, 0.0061, 0.0117)	(0.0038, 0.0062, 0.0095)	VG Unavailable
ENSG00000181240	VG Unavailable	VG Unavailable	VG Unavailable	VG Unavailable	VG Unavailable	VG Unavailable	VG Unavailable	VG Unavailable	(0.0152, 0.0498, 0.1053)	VG Unavailable	(0.0586, 0.0959, 0.1443)	(0.0272, 0.043, 0.0624)	(0.0234, 0.0367, 0.0547)	(0.0345, 0.0724, 0.1211)	(0.0197, 0.0467, 0.0833)	(0.0967, 0.1912, 0.3397)	VG Unavailable	(0.0441, 0.0741, 0.1106)	(0.0422, 0.0885, 0.1514)	VG Unavailable	VG Unavailable	(0.5606, 0.8939, 1.3271)	VG Unavailable	(0.5696, 0.8939, 1.3012)	VG Unavailable	(0.6183, 0.8939, 1.227)	VG Unavailable	VG Unavailable	VG Unavailable	VG Unavailable	VG Unavailable	VG Unavailable	VG Unavailable	VG Unavailable	VG Unavailable	VG Unavailable	VG Unavailable	VG Unavailable	VG Unavailable	VG Unavailable	VG Unavailable	VG Unavailable	VG Unavailable	VG Unavailable	VG Unavailable	(0.0026, 0.0066, 0.0124)	VG Unavailable	VG Unavailable	VG Unavailable	VG Unavailable
ENSG00000181264	(0.0106, 0.0183, 0.0268)	(0.0069, 0.0128, 0.0208)	(0.0022, 0.005, 0.0089)	(0.0061, 0.0107, 0.0169)	(0.0019, 0.0064, 0.0127)	(0.0073, 0.0109, 0.0153)	VG Unavailable	(0.0146, 0.0237, 0.0354)	(0.0027, 0.0067, 0.0125)	(0.0019, 0.0059, 0.0123)	(0.0003, 0.0024, 0.0065)	(0.0025, 0.0063, 0.0117)	(0.0003, 0.0028, 0.0077)	(0.002, 0.0054, 0.0105)	(0.0, 0.0026, 0.0102)	(0.0006, 0.0037, 0.0098)	(0.0016, 0.0058, 0.0125)	(0.0013, 0.0037, 0.0073)	(0.0023, 0.0057, 0.0101)	(0.0013, 0.0049, 0.0108)	(0.0025, 0.0062, 0.011)	(0.0137, 0.0234, 0.0352)	(0.0035, 0.0117, 0.0226)	(0.0075, 0.0131, 0.0206)	(0.006, 0.0172, 0.0354)	(0.0033, 0.0071, 0.013)	(0.0025, 0.0056, 0.0098)	(0.004, 0.0075, 0.0119)	(0.0032, 0.0076, 0.0133)	(0.0043, 0.0229, 0.0573)	(0.0393, 0.0881, 0.1579)	VG Unavailable	(0.0051, 0.0091, 0.0141)	(0.0133, 0.0333, 0.0591)	(0.0069, 0.0108, 0.015)	(0.0021, 0.0062, 0.0127)	(0.0075, 0.0179, 0.0344)	(0.0027, 0.0075, 0.0149)	(0.0001, 0.0016, 0.005)	(0.0045, 0.0127, 0.026)	(0.0152, 0.0277, 0.0451)	(0.0032, 0.0154, 0.0362)	(0.0037, 0.0152, 0.0334)	(0.0034, 0.01, 0.0215)	(0.0126, 0.0269, 0.0478)	(0.0, 0.0007, 0.0099)	(0.0014, 0.0034, 0.0063)	(0.0008, 0.0037, 0.0095)	(0.0028, 0.0107, 0.0234)	VG Unavailable
ENSG00000181273	VG Unavailable	VG Unavailable	VG Unavailable	VG Unavailable	VG Unavailable	VG Unavailable	VG Unavailable	VG Unavailable	VG Unavailable	VG Unavailable	VG Unavailable	VG Unavailable	VG Unavailable	VG Unavailable	VG Unavailable	VG Unavailable	VG Unavailable	VG Unavailable	VG Unavailable	VG Unavailable	VG Unavailable	VG Unavailable	VG Unavailable	VG Unavailable	VG Unavailable	VG Unavailable	VG Unavailable	VG Unavailable	VG Unavailable	VG Unavailable	VG Unavailable	VG Unavailable	VG Unavailable	VG Unavailable	VG Unavailable	VG Unavailable	VG Unavailable	VG Unavailable	VG Unavailable	VG Unavailable	VG Unavailable	VG Unavailable	VG Unavailable	(0.0244, 0.0468, 0.0746)	VG Unavailable	VG Unavailable	VG Unavailable	VG Unavailable	VG Unavailable	VG Unavailable
ENSG00000181274	(0.0116, 0.0456, 0.1103)	VG Unavailable	VG Unavailable	VG Unavailable	VG Unavailable	VG Unavailable	VG Unavailable	(0.0, 0.0011, 0.0474)	VG Unavailable	VG Unavailable	VG Unavailable	(0.0, 0.0, 0.053)	(0.0, 0.0, 0.2116)	VG Unavailable	(0.0, 0.0023, 0.0864)	VG Unavailable	VG Unavailable	VG Unavailable	VG Unavailable	VG Unavailable	VG Unavailable	(0.0007, 0.0153, 0.047)	(0.0002, 0.0054, 0.0173)	VG Unavailable	(0.0068, 0.0207, 0.0458)	VG Unavailable	VG Unavailable	VG Unavailable	VG Unavailable	VG Unavailable	VG Unavailable	(0.0, 0.0082, 0.0348)	(0.0, 0.0042, 0.0262)	(0.0, 0.0099, 0.049)	(0.0021, 0.0224, 0.069)	VG Unavailable	(0.0, 0.0, 0.0271)	(0.0, 0.0, 0.7358)	VG Unavailable	(0.0063, 0.0156, 0.029)	(0.0011, 0.0059, 0.0146)	(0.0, 0.0083, 0.0393)	(0.0, 0.0082, 0.0324)	(0.0, 0.0016, 0.0133)	(0.0, 0.0012, 0.0549)	(0.0004, 0.0109, 0.0387)	(0.0026, 0.0199, 0.0571)	VG Unavailable	(0.0, 0.002, 0.1021)	(0.0025, 0.0047, 0.0076)
ENSG00000181284	VG Unavailable	VG Unavailable	(0.0117, 0.0404, 0.0873)	VG Unavailable	VG Unavailable	VG Unavailable	VG Unavailable	VG Unavailable	VG Unavailable	VG Unavailable	VG Unavailable	VG Unavailable	VG Unavailable	VG Unavailable	VG Unavailable	VG Unavailable	VG Unavailable	VG Unavailable	VG Unavailable	VG Unavailable	VG Unavailable	VG Unavailable	(0.0077, 0.0279, 0.0641)	VG Unavailable	(0.0002, 0.0093, 0.034)	VG Unavailable	VG Unavailable	VG Unavailable	VG Unavailable	VG Unavailable	(0.0015, 0.0123, 0.0323)	VG Unavailable	VG Unavailable	(0.0049, 0.0296, 0.0732)	VG Unavailable	VG Unavailable	VG Unavailable	VG Unavailable	VG Unavailable	(0.0128, 0.034, 0.0632)	(0.0417, 0.0714, 0.109)	(0.0, 0.0128, 0.0527)	(0.0036, 0.0321, 0.0936)	(0.0134, 0.0432, 0.091)	VG Unavailable	(0.0129, 0.0393, 0.0827)	(0.0073, 0.0257, 0.0516)	VG Unavailable	VG Unavailable	(0.0348, 0.0666, 0.1062)
ENSG00000181291	VG Unavailable	VG Unavailable	VG Unavailable	VG Unavailable	VG Unavailable	VG Unavailable	VG Unavailable	VG Unavailable	(0.0032, 0.0095, 0.0188)	(0.0059, 0.0155, 0.029)	(0.0084, 0.0174, 0.0307)	(0.0083, 0.012, 0.0163)	(0.011, 0.0159, 0.0223)	(0.0032, 0.0065, 0.0109)	(0.0093, 0.0175, 0.0286)	(0.0228, 0.0381, 0.056)	(0.0106, 0.0185, 0.0294)	(0.0, 0.0022, 0.01)	(0.0039, 0.0143, 0.0313)	(0.0179, 0.0378, 0.0673)	(0.0146, 0.0268, 0.0415)	VG Unavailable	VG Unavailable	VG Unavailable	VG Unavailable	VG Unavailable	VG Unavailable	VG Unavailable	VG Unavailable	(0.0049, 0.0234, 0.0569)	VG Unavailable	VG Unavailable	VG Unavailable	VG Unavailable	VG Unavailable	VG Unavailable	VG Unavailable	VG Unavailable	VG Unavailable	VG Unavailable	VG Unavailable	VG Unavailable	VG Unavailable	VG Unavailable	VG Unavailable	(0.0042, 0.0092, 0.0169)	VG Unavailable	VG Unavailable	VG Unavailable	VG Unavailable
ENSG00000181315	(0.072, 0.1019, 0.1361)	(0.0252, 0.0472, 0.073)	(0.0336, 0.0735, 0.1346)	(0.114, 0.1838, 0.2667)	(0.0309, 0.0718, 0.123)	(0.0852, 0.1241, 0.1671)	VG Unavailable	(0.0972, 0.1472, 0.2057)	VG Unavailable	VG Unavailable	VG Unavailable	(0.0001, 0.0104, 0.0415)	VG Unavailable	VG Unavailable	VG Unavailable	VG Unavailable	VG Unavailable	VG Unavailable	VG Unavailable	VG Unavailable	(0.0046, 0.0304, 0.0745)	(0.0576, 0.0928, 0.136)	(0.0501, 0.0836, 0.1255)	(0.0754, 0.1228, 0.1805)	VG Unavailable	(0.0902, 0.13, 0.1888)	(0.0517, 0.0788, 0.1106)	VG Unavailable	VG Unavailable	VG Unavailable	(0.0207, 0.0456, 0.0808)	VG Unavailable	(0.0339, 0.0573, 0.0874)	VG Unavailable	(0.0668, 0.0977, 0.1353)	(0.0225, 0.0543, 0.099)	VG Unavailable	(0.1025, 0.1765, 0.2716)	(0.0296, 0.0607, 0.1025)	VG Unavailable	VG Unavailable	VG Unavailable	(0.0476, 0.0926, 0.1568)	VG Unavailable	(0.0049, 0.0235, 0.0539)	(0.0265, 0.0461, 0.0708)	(0.0516, 0.0745, 0.1036)	(0.0206, 0.0641, 0.1291)	VG Unavailable	VG Unavailable
ENSG00000181322	(0.0072, 0.0152, 0.0257)	(0.0045, 0.014, 0.0296)	(0.0066, 0.0237, 0.0517)	(0.0028, 0.0121, 0.0267)	(0.0022, 0.0131, 0.0323)	(0.0043, 0.0115, 0.0217)	VG Unavailable	(0.003, 0.0104, 0.0228)	(0.0083, 0.0257, 0.0523)	(0.0, 0.0059, 0.0279)	(0.0028, 0.0119, 0.0289)	(0.0031, 0.007, 0.0133)	(0.0, 0.0014, 0.007)	(0.0041, 0.0135, 0.0286)	(0.0117, 0.0255, 0.0439)	(0.0012, 0.0093, 0.028)	(0.0095, 0.0222, 0.0426)	(0.0, 0.0018, 0.0147)	(0.0091, 0.0259, 0.0517)	(0.0, 0.0054, 0.0501)	(0.0, 0.0087, 0.0352)	(0.0046, 0.0132, 0.0258)	(0.0036, 0.0129, 0.0275)	(0.0, 0.0, 0.0812)	(0.0012, 0.0086, 0.0224)	(0.0031, 0.0087, 0.0163)	(0.0, 0.0032, 0.0163)	(0.0061, 0.0189, 0.0412)	(0.0003, 0.0104, 0.032)	(0.0, 0.0008, 0.1821)	(0.0, 0.0, 0.0288)	VG Unavailable	(0.008, 0.0154, 0.0247)	(0.0072, 0.0135, 0.0212)	(0.0114, 0.0194, 0.0295)	(0.0013, 0.0117, 0.0318)	(0.0173, 0.0382, 0.068)	(0.0101, 0.0256, 0.0475)	(0.0025, 0.0083, 0.017)	(0.003, 0.0103, 0.0218)	(0.0099, 0.0195, 0.0326)	(0.0, 0.0073, 0.0335)	(0.0, 0.0032, 0.0274)	(0.0056, 0.0149, 0.0292)	(0.0012, 0.0095, 0.0286)	(0.0025, 0.0063, 0.0127)	(0.0119, 0.0214, 0.0327)	(0.0, 0.0044, 0.028)	(0.0, 0.0, 0.625)	(0.0224, 0.0497, 0.0895)
ENSG00000181323	VG Unavailable	VG Unavailable	VG Unavailable	VG Unavailable	VG Unavailable	VG Unavailable	VG Unavailable	VG Unavailable	VG Unavailable	VG Unavailable	VG Unavailable	VG Unavailable	VG Unavailable	VG Unavailable	VG Unavailable	VG Unavailable	VG Unavailable	VG Unavailable	VG Unavailable	VG Unavailable	VG Unavailable	VG Unavailable	VG Unavailable	VG Unavailable	VG Unavailable	VG Unavailable	VG Unavailable	VG Unavailable	VG Unavailable	VG Unavailable	VG Unavailable	VG Unavailable	VG Unavailable	VG Unavailable	VG Unavailable	VG Unavailable	VG Unavailable	VG Unavailable	VG Unavailable	VG Unavailable	VG Unavailable	VG Unavailable	VG Unavailable	VG Unavailable	VG Unavailable	(0.0086, 0.0131, 0.0185)	VG Unavailable	VG Unavailable	VG Unavailable	VG Unavailable
ENSG00000181333	VG Unavailable	VG Unavailable	VG Unavailable	VG Unavailable	VG Unavailable	VG Unavailable	VG Unavailable	VG Unavailable	VG Unavailable	VG Unavailable	VG Unavailable	VG Unavailable	VG Unavailable	VG Unavailable	VG Unavailable	VG Unavailable	VG Unavailable	VG Unavailable	VG Unavailable	VG Unavailable	VG Unavailable	VG Unavailable	VG Unavailable	VG Unavailable	(0.0134, 0.0244, 0.0384)	VG Unavailable	VG Unavailable	VG Unavailable	VG Unavailable	VG Unavailable	VG Unavailable	VG Unavailable	VG Unavailable	VG Unavailable	VG Unavailable	VG Unavailable	VG Unavailable	VG Unavailable	VG Unavailable	(0.0307, 0.0621, 0.1033)	(0.0667, 0.1078, 0.1567)	VG Unavailable	VG Unavailable	VG Unavailable	VG Unavailable	(0.1263, 0.1688, 0.2232)	(0.7261, 0.8939, 1.0971)	VG Unavailable	(0.0791, 0.1844, 0.3361)	VG Unavailable
ENSG00000181350	(0.0143, 0.0201, 0.0271)	(0.0159, 0.0234, 0.0322)	(0.0236, 0.0312, 0.0399)	(0.0137, 0.0206, 0.0289)	(0.0179, 0.0335, 0.0538)	(0.0156, 0.0244, 0.0353)	(0.0109, 0.0629, 0.158)	(0.0143, 0.0213, 0.0296)	(0.0018, 0.0057, 0.0121)	(0.0034, 0.0102, 0.0209)	(0.0011, 0.005, 0.012)	(0.0032, 0.0073, 0.0137)	(0.0018, 0.0058, 0.0133)	(0.0049, 0.0098, 0.0157)	(0.0037, 0.0089, 0.0166)	(0.007, 0.0154, 0.0264)	(0.0026, 0.0094, 0.0205)	(0.0003, 0.0032, 0.009)	(0.0015, 0.0074, 0.018)	(0.0112, 0.0255, 0.0465)	(0.009, 0.0218, 0.0399)	(0.0255, 0.0344, 0.0447)	(0.0707, 0.086, 0.101)	(0.0099, 0.0183, 0.0296)	(0.0113, 0.0179, 0.0279)	(0.0105, 0.0173, 0.0261)	(0.0265, 0.0353, 0.0459)	(0.0073, 0.0168, 0.0313)	(0.0064, 0.0164, 0.0298)	(0.0, 0.004, 0.03)	(0.0136, 0.0233, 0.0344)	VG Unavailable	(0.0121, 0.0176, 0.0241)	(0.0169, 0.0258, 0.0372)	(0.0094, 0.0132, 0.0175)	(0.0064, 0.012, 0.0195)	(0.0091, 0.017, 0.026)	(0.0135, 0.0242, 0.0365)	(0.0197, 0.0274, 0.0364)	(0.0133, 0.0194, 0.0274)	(0.0111, 0.0169, 0.0234)	(0.0011, 0.0133, 0.0367)	(0.0516, 0.0696, 0.0884)	(0.0267, 0.0367, 0.0484)	(0.028, 0.0397, 0.0538)	(0.003, 0.0049, 0.0074)	(0.0223, 0.0307, 0.0402)	(0.0046, 0.0101, 0.019)	(0.0062, 0.0142, 0.0254)	(0.0249, 0.0353, 0.047)
ENSG00000181355	VG Unavailable	VG Unavailable	VG Unavailable	VG Unavailable	VG Unavailable	VG Unavailable	VG Unavailable	VG Unavailable	VG Unavailable	VG Unavailable	VG Unavailable	VG Unavailable	VG Unavailable	VG Unavailable	VG Unavailable	VG Unavailable	VG Unavailable	VG Unavailable	VG Unavailable	VG Unavailable	VG Unavailable	VG Unavailable	VG Unavailable	VG Unavailable	VG Unavailable	VG Unavailable	VG Unavailable	VG Unavailable	VG Unavailable	VG Unavailable	(0.0085, 0.0364, 0.0858)	VG Unavailable	VG Unavailable	VG Unavailable	VG Unavailable	VG Unavailable	VG Unavailable	VG Unavailable	VG Unavailable	(0.0704, 0.1014, 0.1439)	(0.0479, 0.0712, 0.104)	VG Unavailable	VG Unavailable	VG Unavailable	VG Unavailable	(0.0039, 0.0067, 0.0102)	VG Unavailable	VG Unavailable	VG Unavailable	VG Unavailable
ENSG00000181358	VG Unavailable	VG Unavailable	VG Unavailable	VG Unavailable	VG Unavailable	VG Unavailable	VG Unavailable	VG Unavailable	VG Unavailable	VG Unavailable	VG Unavailable	VG Unavailable	VG Unavailable	VG Unavailable	VG Unavailable	VG Unavailable	VG Unavailable	VG Unavailable	VG Unavailable	VG Unavailable	VG Unavailable	VG Unavailable	VG Unavailable	VG Unavailable	VG Unavailable	VG Unavailable	VG Unavailable	VG Unavailable	VG Unavailable	VG Unavailable	VG Unavailable	VG Unavailable	VG Unavailable	VG Unavailable	VG Unavailable	VG Unavailable	VG Unavailable	VG Unavailable	VG Unavailable	VG Unavailable	VG Unavailable	VG Unavailable	VG Unavailable	VG Unavailable	VG Unavailable	(0.0326, 0.0464, 0.0611)	VG Unavailable	VG Unavailable	VG Unavailable	VG Unavailable
ENSG00000181374	VG Unavailable	VG Unavailable	VG Unavailable	VG Unavailable	VG Unavailable	VG Unavailable	VG Unavailable	VG Unavailable	VG Unavailable	VG Unavailable	VG Unavailable	VG Unavailable	VG Unavailable	VG Unavailable	VG Unavailable	VG Unavailable	VG Unavailable	VG Unavailable	VG Unavailable	VG Unavailable	VG Unavailable	VG Unavailable	(0.0122, 0.0455, 0.1039)	VG Unavailable	VG Unavailable	VG Unavailable	VG Unavailable	VG Unavailable	VG Unavailable	VG Unavailable	VG Unavailable	VG Unavailable	(0.0471, 0.1461, 0.3043)	VG Unavailable	(0.0279, 0.0969, 0.2066)	VG Unavailable	VG Unavailable	VG Unavailable	VG Unavailable	VG Unavailable	VG Unavailable	VG Unavailable	VG Unavailable	VG Unavailable	VG Unavailable	VG Unavailable	VG Unavailable	VG Unavailable	VG Unavailable	VG Unavailable
ENSG00000181378	VG Unavailable	VG Unavailable	VG Unavailable	VG Unavailable	VG Unavailable	VG Unavailable	VG Unavailable	VG Unavailable	VG Unavailable	VG Unavailable	(0.0, 0.0017, 0.0143)	VG Unavailable	VG Unavailable	VG Unavailable	VG Unavailable	(0.0, 0.0, 0.0218)	(0.0034, 0.0228, 0.0599)	(0.0, 0.0119, 0.0476)	VG Unavailable	VG Unavailable	VG Unavailable	VG Unavailable	VG Unavailable	VG Unavailable	VG Unavailable	VG Unavailable	VG Unavailable	VG Unavailable	VG Unavailable	VG Unavailable	VG Unavailable	VG Unavailable	(0.0091, 0.0179, 0.0321)	VG Unavailable	VG Unavailable	VG Unavailable	VG Unavailable	VG Unavailable	(0.0229, 0.0365, 0.053)	VG Unavailable	VG Unavailable	VG Unavailable	VG Unavailable	VG Unavailable	(0.0729, 0.162, 0.2816)	(0.0032, 0.0061, 0.0098)	(0.0352, 0.0626, 0.1005)	VG Unavailable	VG Unavailable	VG Unavailable
ENSG00000181381	(0.0085, 0.0102, 0.0121)	(0.0063, 0.0081, 0.0103)	(0.0044, 0.0073, 0.011)	(0.0058, 0.0092, 0.013)	(0.0058, 0.0094, 0.0139)	(0.007, 0.0106, 0.0148)	(0.0015, 0.011, 0.032)	(0.007, 0.0093, 0.0116)	(0.0034, 0.0126, 0.0277)	(0.0176, 0.0321, 0.0516)	(0.0006, 0.0052, 0.0133)	(0.0011, 0.008, 0.0232)	(0.0, 0.0082, 0.0354)	(0.0057, 0.0136, 0.0241)	(0.0213, 0.0392, 0.0613)	(0.0057, 0.0136, 0.0252)	(0.0048, 0.0115, 0.0196)	(0.001, 0.006, 0.0151)	(0.0019, 0.0082, 0.0192)	(0.0035, 0.0093, 0.0183)	(0.0067, 0.0141, 0.0247)	(0.0041, 0.0063, 0.0086)	(0.0028, 0.004, 0.0056)	(0.0038, 0.0058, 0.0085)	(0.0078, 0.0112, 0.0152)	(0.0049, 0.0072, 0.0097)	(0.0095, 0.012, 0.0147)	(0.0064, 0.0081, 0.01)	(0.0075, 0.0096, 0.0119)	(0.0, 0.0023, 0.0083)	(0.0051, 0.0092, 0.0141)	(0.0168, 0.0239, 0.032)	(0.0229, 0.0267, 0.0311)	(0.006, 0.008, 0.0104)	(0.0057, 0.0076, 0.0096)	(0.003, 0.0051, 0.008)	(0.004, 0.0072, 0.0108)	(0.0094, 0.0142, 0.02)	(0.0052, 0.0089, 0.0134)	(0.0134, 0.0173, 0.0215)	(0.0101, 0.0129, 0.0165)	(0.0058, 0.0101, 0.0155)	(0.0035, 0.0059, 0.0089)	(0.0059, 0.008, 0.0103)	(0.0084, 0.0113, 0.0147)	(0.0026, 0.0049, 0.0079)	(0.0049, 0.0067, 0.0085)	(0.0032, 0.006, 0.0097)	(0.0024, 0.005, 0.0089)	(0.0202, 0.0234, 0.0268)
ENSG00000181392	VG Unavailable	VG Unavailable	VG Unavailable	VG Unavailable	VG Unavailable	VG Unavailable	VG Unavailable	(0.0075, 0.0182, 0.033)	VG Unavailable	VG Unavailable	VG Unavailable	(0.0, 0.0023, 0.0103)	(0.0026, 0.0075, 0.0145)	VG Unavailable	VG Unavailable	VG Unavailable	VG Unavailable	VG Unavailable	VG Unavailable	VG Unavailable	VG Unavailable	VG Unavailable	(0.0277, 0.0524, 0.0874)	VG Unavailable	VG Unavailable	VG Unavailable	VG Unavailable	VG Unavailable	VG Unavailable	(0.0015, 0.0246, 0.0764)	VG Unavailable	(0.0004, 0.0079, 0.0253)	(0.0122, 0.0274, 0.0484)	VG Unavailable	VG Unavailable	VG Unavailable	(0.0253, 0.0504, 0.0871)	(0.0045, 0.0114, 0.022)	(0.0039, 0.0104, 0.0199)	VG Unavailable	VG Unavailable	(0.0005, 0.0083, 0.024)	VG Unavailable	VG Unavailable	(0.0026, 0.0149, 0.0394)	VG Unavailable	(0.0072, 0.012, 0.0178)	VG Unavailable	VG Unavailable	VG Unavailable
ENSG00000181396	(0.005, 0.0064, 0.0083)	(0.0063, 0.0083, 0.0107)	(0.0052, 0.0074, 0.0101)	(0.0042, 0.0065, 0.0089)	(0.0023, 0.0046, 0.0075)	(0.0084, 0.0107, 0.0131)	(0.0, 0.0, 0.0039)	(0.0053, 0.0072, 0.0091)	(0.0001, 0.0028, 0.0081)	(0.0014, 0.0061, 0.014)	(0.0032, 0.0082, 0.0148)	(0.0015, 0.0031, 0.0055)	(0.003, 0.0055, 0.0086)	(0.0017, 0.0044, 0.009)	(0.0022, 0.006, 0.0114)	(0.0061, 0.013, 0.0227)	(0.0015, 0.0045, 0.0091)	(0.0023, 0.0059, 0.0113)	(0.0002, 0.0037, 0.011)	(0.0021, 0.0066, 0.0138)	(0.0042, 0.0092, 0.0172)	(0.0042, 0.0066, 0.0095)	(0.0043, 0.0065, 0.0089)	(0.0037, 0.0055, 0.0078)	(0.0052, 0.0074, 0.0097)	(0.0048, 0.0068, 0.0089)	(0.0088, 0.0109, 0.0132)	(0.0019, 0.0034, 0.0053)	(0.0046, 0.0067, 0.0094)	(0.001, 0.004, 0.0098)	(0.0034, 0.0061, 0.0097)	(0.0038, 0.0068, 0.0104)	(0.0051, 0.0069, 0.009)	(0.012, 0.0147, 0.0178)	(0.0033, 0.0047, 0.0066)	(0.0014, 0.0033, 0.006)	(0.0045, 0.0067, 0.0094)	(0.0019, 0.0036, 0.0055)	(0.0016, 0.0027, 0.0042)	(0.004, 0.0056, 0.0074)	(0.0042, 0.0057, 0.0072)	(0.0018, 0.0037, 0.0063)	(0.0039, 0.0067, 0.0105)	(0.0024, 0.0048, 0.0075)	(0.0063, 0.0088, 0.012)	(0.0043, 0.0064, 0.0092)	(0.0182, 0.0214, 0.0246)	(0.0025, 0.0048, 0.0081)	(0.0035, 0.0067, 0.0107)	(0.0121, 0.0168, 0.0223)
ENSG00000181404	(0.3386, 0.6847, 1.1602)	(0.2692, 0.5811, 1.0145)	(0.0686, 0.2518, 0.552)	(0.2585, 0.8939, 1.8485)	(0.1718, 0.405, 0.7926)	(0.3589, 0.8069, 1.4051)	VG Unavailable	(0.2418, 0.6087, 1.1153)	(0.1114, 0.4821, 1.1025)	VG Unavailable	(0.1268, 0.4411, 0.9354)	(0.1892, 0.4944, 0.8976)	(0.1586, 0.3947, 0.7466)	(0.1154, 0.321, 0.645)	(0.1839, 0.6091, 1.3804)	(0.1509, 0.4926, 1.05)	(0.2335, 0.6415, 1.315)	(0.202, 0.5895, 1.2225)	(0.197, 0.7297, 1.7712)	VG Unavailable	(0.0789, 0.3242, 0.7316)	(0.2617, 0.6129, 1.1253)	(0.2662, 0.6339, 1.1531)	(0.2224, 0.6571, 1.2876)	(0.2682, 0.577, 1.0154)	(0.3306, 0.7379, 1.3365)	(0.169, 0.3769, 0.725)	(0.2216, 0.6831, 1.4845)	(0.2088, 0.5443, 1.0795)	VG Unavailable	(0.1435, 0.4614, 1.0422)	(0.0813, 0.5309, 1.3222)	(0.3732, 0.8002, 1.3717)	(0.3189, 0.5963, 0.9769)	(0.2134, 0.4803, 0.8221)	(0.1125, 0.3948, 0.8893)	(0.2634, 0.8025, 1.6748)	(0.1823, 0.8939, 2.3738)	(0.1764, 0.4676, 0.9438)	(0.318, 0.6634, 1.0947)	(0.2857, 0.5447, 0.8811)	(0.1442, 0.7246, 1.6785)	(0.1684, 0.8939, 2.3311)	(0.2462, 0.8939, 2.0612)	(0.2706, 0.5764, 1.0348)	(0.2499, 0.5882, 1.141)	(0.2758, 0.4837, 0.7596)	VG Unavailable	VG Unavailable	(0.3864, 0.7877, 1.389)
ENSG00000181408	VG Unavailable	VG Unavailable	VG Unavailable	VG Unavailable	VG Unavailable	VG Unavailable	VG Unavailable	VG Unavailable	VG Unavailable	VG Unavailable	VG Unavailable	VG Unavailable	VG Unavailable	VG Unavailable	VG Unavailable	VG Unavailable	VG Unavailable	VG Unavailable	VG Unavailable	VG Unavailable	VG Unavailable	VG Unavailable	VG Unavailable	VG Unavailable	VG Unavailable	VG Unavailable	VG Unavailable	VG Unavailable	VG Unavailable	VG Unavailable	VG Unavailable	VG Unavailable	VG Unavailable	VG Unavailable	VG Unavailable	VG Unavailable	VG Unavailable	VG Unavailable	VG Unavailable	VG Unavailable	VG Unavailable	VG Unavailable	VG Unavailable	VG Unavailable	VG Unavailable	(0.0635, 0.1, 0.1493)	(0.6176, 0.8939, 1.1865)	VG Unavailable	VG Unavailable	VG Unavailable
ENSG00000181409	(0.0059, 0.0103, 0.0159)	(0.0041, 0.008, 0.013)	(0.017, 0.0283, 0.0415)	(0.0253, 0.0385, 0.0541)	(0.004, 0.0086, 0.0152)	(0.0145, 0.0275, 0.0432)	(0.0, 0.0, 0.2178)	(0.0056, 0.0106, 0.0172)	(0.0028, 0.0046, 0.0072)	(0.0017, 0.003, 0.0049)	(0.0021, 0.0035, 0.0052)	(0.0045, 0.0061, 0.0079)	(0.0049, 0.0068, 0.0091)	(0.002, 0.003, 0.0041)	(0.001, 0.002, 0.0033)	(0.0026, 0.0039, 0.0057)	(0.0017, 0.0027, 0.0041)	(0.0015, 0.0026, 0.0042)	(0.0028, 0.0042, 0.0061)	(0.0021, 0.0034, 0.0052)	(0.0026, 0.0039, 0.0054)	(0.0167, 0.0222, 0.0289)	(0.0539, 0.0693, 0.0872)	(0.0042, 0.0067, 0.0099)	(0.0277, 0.0352, 0.0435)	(0.0033, 0.0049, 0.0068)	VG Unavailable	(0.0064, 0.0109, 0.017)	(0.0178, 0.0286, 0.0411)	(0.002, 0.0169, 0.0487)	VG Unavailable	(0.0222, 0.0445, 0.0756)	(0.0141, 0.0171, 0.0204)	(0.0, 0.0099, 0.0596)	(0.0039, 0.0051, 0.0063)	(0.0021, 0.0167, 0.0471)	(0.0062, 0.0088, 0.0118)	(0.0038, 0.0077, 0.0123)	(0.003, 0.0043, 0.0057)	(0.0055, 0.0122, 0.0204)	(0.0066, 0.0137, 0.0245)	(0.0156, 0.0298, 0.0464)	(0.0226, 0.0306, 0.0395)	(0.0063, 0.0093, 0.0132)	(0.0185, 0.0243, 0.031)	(0.0026, 0.0097, 0.0207)	(0.0207, 0.0261, 0.0318)	(0.0073, 0.0248, 0.0549)	(0.0078, 0.0154, 0.026)	(0.0205, 0.0237, 0.0273)
ENSG00000181418	VG Unavailable	VG Unavailable	VG Unavailable	VG Unavailable	VG Unavailable	VG Unavailable	VG Unavailable	VG Unavailable	(0.0008, 0.0012, 0.0017)	(0.0006, 0.0009, 0.0013)	(0.0008, 0.0012, 0.0016)	VG Unavailable	VG Unavailable	(0.0008, 0.0011, 0.0015)	(0.0005, 0.0008, 0.0012)	(0.0008, 0.0013, 0.0018)	(0.001, 0.0038, 0.0081)	(0.0008, 0.0011, 0.0016)	(0.0008, 0.0013, 0.0019)	(0.0, 0.0012, 0.0082)	(0.0, 0.0056, 0.0338)	VG Unavailable	VG Unavailable	VG Unavailable	VG Unavailable	VG Unavailable	VG Unavailable	VG Unavailable	VG Unavailable	(0.0077, 0.016, 0.0271)	(0.0031, 0.0158, 0.0388)	VG Unavailable	VG Unavailable	(0.4514, 0.5226, 0.596)	VG Unavailable	VG Unavailable	VG Unavailable	(0.0011, 0.0428, 0.1322)	VG Unavailable	VG Unavailable	VG Unavailable	(0.0735, 0.1663, 0.2899)	VG Unavailable	VG Unavailable	VG Unavailable	VG Unavailable	VG Unavailable	VG Unavailable	VG Unavailable	VG Unavailable
ENSG00000181444	(0.0133, 0.0198, 0.0273)	(0.0164, 0.0233, 0.0316)	(0.0138, 0.0252, 0.0409)	(0.0092, 0.0221, 0.039)	(0.0009, 0.0076, 0.0205)	(0.0128, 0.0228, 0.0371)	(0.0, 0.0096, 0.0545)	(0.0122, 0.0204, 0.0302)	(0.0234, 0.0526, 0.0924)	(0.0311, 0.0701, 0.127)	(0.0481, 0.0758, 0.105)	(0.0073, 0.0144, 0.0249)	(0.0061, 0.0126, 0.0218)	(0.006, 0.0172, 0.0349)	(0.0105, 0.0272, 0.0519)	(0.0076, 0.0247, 0.049)	(0.0023, 0.0134, 0.0325)	(0.0303, 0.0499, 0.0738)	(0.0481, 0.0773, 0.1134)	(0.0001, 0.0106, 0.0412)	(0.0007, 0.0151, 0.0471)	(0.0296, 0.0419, 0.0555)	(0.0237, 0.0361, 0.0518)	(0.0127, 0.0205, 0.0305)	(0.0141, 0.0244, 0.0391)	(0.0167, 0.0246, 0.0341)	VG Unavailable	(0.0048, 0.0109, 0.0202)	(0.0124, 0.0247, 0.0418)	(0.0032, 0.0101, 0.0213)	VG Unavailable	(0.0289, 0.0494, 0.0759)	(0.007, 0.0106, 0.0152)	VG Unavailable	(0.0067, 0.0136, 0.0232)	(0.0198, 0.0383, 0.062)	(0.005, 0.012, 0.0224)	(0.0157, 0.0285, 0.0462)	(0.0061, 0.011, 0.0172)	(0.0266, 0.0377, 0.0502)	(0.0236, 0.0318, 0.0409)	(0.0134, 0.0272, 0.0463)	(0.0121, 0.0253, 0.0426)	(0.0053, 0.009, 0.0137)	(0.043, 0.0584, 0.0768)	(0.0037, 0.0151, 0.0379)	(0.0054, 0.0082, 0.0115)	(0.0144, 0.0311, 0.0563)	(0.0015, 0.0121, 0.0309)	(0.0094, 0.0115, 0.0141)
ENSG00000181449	VG Unavailable	VG Unavailable	VG Unavailable	VG Unavailable	VG Unavailable	VG Unavailable	VG Unavailable	VG Unavailable	(0.0037, 0.0085, 0.0156)	(0.0038, 0.0088, 0.0167)	(0.0057, 0.011, 0.0177)	(0.0046, 0.0124, 0.0261)	(0.0172, 0.0386, 0.0662)	(0.004, 0.0082, 0.014)	(0.0042, 0.0118, 0.024)	(0.0014, 0.0052, 0.0113)	(0.004, 0.0099, 0.0176)	(0.0033, 0.0061, 0.0102)	(0.0016, 0.0048, 0.0096)	(0.0062, 0.0152, 0.0285)	(0.0021, 0.009, 0.0199)	(0.0005, 0.0088, 0.0276)	(0.0, 0.0008, 0.1053)	(0.0, 0.0, 0.0278)	(0.0057, 0.0101, 0.0154)	VG Unavailable	VG Unavailable	VG Unavailable	VG Unavailable	VG Unavailable	VG Unavailable	VG Unavailable	VG Unavailable	VG Unavailable	(0.0067, 0.0111, 0.0173)	VG Unavailable	VG Unavailable	(0.0138, 0.0476, 0.0999)	(0.0049, 0.0167, 0.0371)	VG Unavailable	VG Unavailable	(0.0069, 0.0206, 0.0406)	VG Unavailable	VG Unavailable	(0.0, 0.0073, 0.0284)	VG Unavailable	VG Unavailable	VG Unavailable	(0.0084, 0.0372, 0.0879)	VG Unavailable
ENSG00000181450	(0.0148, 0.0222, 0.0314)	(0.0015, 0.0062, 0.014)	(0.0031, 0.013, 0.0302)	(0.0111, 0.0198, 0.0314)	(0.0066, 0.0166, 0.0309)	(0.0119, 0.0204, 0.031)	(0.0, 0.0, 0.0142)	(0.0111, 0.0194, 0.0299)	(0.005, 0.0195, 0.0446)	(0.006, 0.0204, 0.0442)	(0.0125, 0.0258, 0.0452)	(0.003, 0.009, 0.0182)	(0.0044, 0.0136, 0.0274)	(0.0245, 0.0444, 0.0715)	(0.0188, 0.0455, 0.0844)	(0.0362, 0.0641, 0.1004)	(0.0021, 0.0124, 0.0321)	(0.006, 0.0169, 0.0358)	(0.0047, 0.0147, 0.0303)	(0.0266, 0.0575, 0.1027)	(0.0024, 0.014, 0.0382)	(0.0167, 0.0276, 0.0416)	(0.0092, 0.0164, 0.0258)	(0.0116, 0.0209, 0.033)	(0.0083, 0.0163, 0.0274)	(0.0121, 0.0212, 0.0325)	(0.0002, 0.0056, 0.0194)	(0.0036, 0.011, 0.0226)	(0.0134, 0.0251, 0.0442)	(0.0011, 0.0154, 0.0461)	(0.0033, 0.0141, 0.0312)	VG Unavailable	(0.0123, 0.018, 0.0243)	(0.0095, 0.02, 0.035)	(0.0066, 0.0107, 0.016)	(0.0055, 0.0146, 0.0283)	(0.0131, 0.0209, 0.0319)	(0.0111, 0.0192, 0.0304)	(0.004, 0.0114, 0.0218)	(0.0054, 0.0139, 0.026)	(0.0216, 0.0334, 0.048)	(0.0002, 0.0052, 0.0184)	(0.0025, 0.0087, 0.0192)	(0.0055, 0.0123, 0.0219)	(0.007, 0.0157, 0.0276)	(0.0023, 0.0068, 0.0132)	(0.0046, 0.008, 0.0121)	(0.0001, 0.0044, 0.0157)	(0.0041, 0.0129, 0.0271)	(0.0322, 0.0698, 0.1265)
ENSG00000181458	(0.2285, 0.2858, 0.3521)	(0.2804, 0.3544, 0.4419)	(0.1784, 0.2679, 0.3723)	(0.3024, 0.3879, 0.4868)	(0.2361, 0.3412, 0.4581)	(0.3579, 0.4417, 0.5297)	(0.0615, 0.4212, 1.119)	(0.1574, 0.2064, 0.2641)	VG Unavailable	VG Unavailable	(0.0041, 0.0204, 0.0464)	VG Unavailable	VG Unavailable	VG Unavailable	VG Unavailable	VG Unavailable	VG Unavailable	(0.0753, 0.1434, 0.2447)	(0.0275, 0.0678, 0.1282)	VG Unavailable	(0.1164, 0.3026, 0.5847)	(0.0746, 0.1175, 0.1666)	(0.047, 0.0782, 0.1127)	(0.0797, 0.114, 0.1525)	(0.0744, 0.1069, 0.1442)	(0.1022, 0.1409, 0.1848)	(0.4365, 0.5225, 0.615)	(0.147, 0.199, 0.2584)	(0.0325, 0.0615, 0.0986)	VG Unavailable	(0.109, 0.1918, 0.2964)	(0.0785, 0.1189, 0.1652)	(0.1826, 0.2348, 0.2881)	(0.098, 0.1476, 0.2139)	(0.0917, 0.1166, 0.1452)	(0.1012, 0.1543, 0.22)	(0.0491, 0.077, 0.1119)	(0.0556, 0.0885, 0.1353)	(0.046, 0.0705, 0.1021)	(0.0077, 0.0094, 0.0113)	(0.0076, 0.0091, 0.0108)	(0.129, 0.2009, 0.2918)	(0.0159, 0.0413, 0.0789)	(0.0149, 0.0333, 0.0581)	(0.0646, 0.1006, 0.1481)	(0.0, 0.0009, 0.0054)	(0.0965, 0.129, 0.1657)	(0.176, 0.28, 0.4161)	(0.0637, 0.1009, 0.1466)	(0.4163, 0.671, 0.9798)
ENSG00000181467	(0.0184, 0.0283, 0.0414)	(0.016, 0.0277, 0.0439)	(0.0075, 0.0299, 0.0725)	(0.0284, 0.0515, 0.081)	(0.019, 0.0419, 0.0753)	(0.0322, 0.057, 0.0909)	VG Unavailable	(0.0254, 0.0454, 0.0712)	(0.014, 0.0434, 0.0848)	(0.0257, 0.0847, 0.1815)	(0.0031, 0.0203, 0.0536)	VG Unavailable	VG Unavailable	(0.0024, 0.0196, 0.0489)	(0.0059, 0.0239, 0.0547)	(0.0, 0.0101, 0.04)	(0.0099, 0.0359, 0.0838)	(0.0061, 0.0171, 0.0326)	(0.0, 0.0089, 0.0565)	VG Unavailable	VG Unavailable	(0.0175, 0.0412, 0.0728)	(0.0241, 0.0414, 0.0634)	(0.0, 0.0043, 0.0334)	(0.0093, 0.0146, 0.0212)	(0.0269, 0.045, 0.0687)	(0.0075, 0.0155, 0.0263)	VG Unavailable	VG Unavailable	VG Unavailable	(0.0047, 0.0153, 0.035)	VG Unavailable	(0.0178, 0.0275, 0.0415)	VG Unavailable	(0.0283, 0.0415, 0.0579)	(0.0, 0.0059, 0.0397)	(0.0, 0.0103, 0.0566)	(0.0147, 0.037, 0.0679)	VG Unavailable	(0.0105, 0.0202, 0.0335)	(0.0253, 0.0394, 0.0559)	(0.0, 0.01, 0.0329)	(0.0157, 0.0441, 0.0833)	(0.0046, 0.0149, 0.0304)	(0.003, 0.0138, 0.035)	(0.0, 0.0001, 1.2071)	(0.0146, 0.0321, 0.0544)	(0.0, 0.0006, 0.2029)	(0.0026, 0.0116, 0.0251)	(0.0273, 0.0426, 0.0608)
ENSG00000181472	(0.0098, 0.0156, 0.0229)	(0.0099, 0.0168, 0.0247)	(0.0, 0.0043, 0.0183)	(0.0052, 0.0124, 0.0218)	(0.0, 0.0007, 0.025)	(0.0021, 0.0057, 0.0111)	(0.0, 0.0077, 0.0632)	(0.0154, 0.0253, 0.0384)	(0.0, 0.0082, 0.0371)	(0.0, 0.0, 0.0454)	(0.0053, 0.0205, 0.046)	(0.0041, 0.0151, 0.0344)	(0.0015, 0.0086, 0.0228)	(0.0, 0.0087, 0.0376)	(0.0034, 0.0167, 0.0442)	(0.0091, 0.0314, 0.0619)	(0.0, 0.0038, 0.0429)	(0.0102, 0.0307, 0.0598)	(0.0, 0.0, 0.024)	VG Unavailable	(0.0, 0.0, 0.0201)	(0.0026, 0.0089, 0.019)	(0.0025, 0.0078, 0.0174)	(0.0034, 0.011, 0.0226)	(0.0042, 0.0122, 0.0237)	(0.0018, 0.0071, 0.0158)	(0.0013, 0.0037, 0.0078)	(0.0069, 0.0191, 0.0366)	(0.0183, 0.0375, 0.0656)	(0.0, 0.0083, 0.0385)	(0.0, 0.0009, 0.0081)	(0.0017, 0.0189, 0.054)	(0.0057, 0.0111, 0.0186)	(0.0045, 0.0102, 0.0182)	(0.0072, 0.0138, 0.023)	(0.0, 0.0041, 0.0177)	(0.0, 0.0, 0.0078)	(0.0043, 0.0154, 0.034)	(0.0, 0.0059, 0.027)	(0.0106, 0.0191, 0.0303)	(0.0143, 0.0224, 0.0337)	(0.0, 0.0069, 0.0268)	(0.0006, 0.0064, 0.0185)	(0.0052, 0.0141, 0.0283)	(0.0084, 0.0194, 0.0347)	(0.0021, 0.0069, 0.0149)	(0.0037, 0.0072, 0.0114)	(0.0013, 0.0116, 0.0349)	(0.007, 0.023, 0.0492)	(0.0156, 0.0269, 0.0389)
ENSG00000181481	(0.0032, 0.0068, 0.0117)	(0.0022, 0.0065, 0.0123)	(0.0014, 0.0063, 0.0142)	(0.0038, 0.0086, 0.0148)	(0.0027, 0.0087, 0.0175)	(0.0033, 0.0073, 0.0128)	VG Unavailable	(0.0055, 0.0119, 0.0208)	VG Unavailable	(0.0, 0.008, 0.1029)	(0.0057, 0.0358, 0.0877)	(0.029, 0.0784, 0.1547)	(0.0, 0.0, 0.0265)	(0.0, 0.0254, 0.1058)	(0.0007, 0.0274, 0.0977)	(0.0, 0.0, 0.0767)	(0.0, 0.009, 0.06)	(0.0245, 0.0928, 0.2226)	(0.0, 0.0, 0.0232)	(0.0, 0.0, 0.1125)	(0.0, 0.0043, 0.0542)	(0.0042, 0.0114, 0.0238)	(0.0036, 0.0089, 0.0164)	(0.0045, 0.0106, 0.0196)	(0.0008, 0.0033, 0.007)	(0.0039, 0.0081, 0.0146)	(0.0011, 0.0041, 0.009)	(0.0, 0.0001, 0.1348)	(0.0, 0.0055, 0.0215)	(0.0004, 0.0059, 0.0204)	(0.0185, 0.0435, 0.0805)	(0.0163, 0.0467, 0.0958)	(0.005, 0.0121, 0.0222)	(0.0115, 0.0238, 0.0416)	(0.005, 0.0096, 0.0155)	(0.0, 0.0038, 0.0163)	(0.0059, 0.0161, 0.0312)	(0.0087, 0.0231, 0.0453)	(0.0005, 0.0083, 0.0267)	(0.0041, 0.0076, 0.012)	(0.006, 0.0109, 0.0171)	(0.0024, 0.0105, 0.0244)	(0.0038, 0.012, 0.026)	(0.0033, 0.0073, 0.0135)	(0.004, 0.0115, 0.0222)	(0.0032, 0.0109, 0.0238)	(0.0024, 0.0066, 0.0125)	(0.0017, 0.0145, 0.0408)	(0.0001, 0.004, 0.0145)	(0.0228, 0.0331, 0.0455)
ENSG00000181513	(0.0069, 0.0118, 0.0178)	(0.0028, 0.0071, 0.014)	(0.0006, 0.0032, 0.0088)	(0.0038, 0.0069, 0.0108)	(0.0041, 0.0096, 0.0171)	(0.0066, 0.0106, 0.0146)	(0.0, 0.0, 0.045)	(0.0027, 0.0055, 0.0099)	(0.0, 0.0042, 0.0155)	(0.0014, 0.0089, 0.0219)	(0.0, 0.0023, 0.0104)	(0.0037, 0.0074, 0.0125)	(0.0022, 0.006, 0.0121)	(0.0072, 0.015, 0.027)	(0.0002, 0.0041, 0.0122)	(0.0003, 0.0092, 0.0315)	(0.0028, 0.0095, 0.0197)	(0.0048, 0.0111, 0.0213)	(0.0045, 0.014, 0.027)	(0.0041, 0.0202, 0.0524)	(0.0011, 0.0121, 0.0354)	(0.0013, 0.0039, 0.0077)	(0.0, 0.0017, 0.0052)	(0.0029, 0.0062, 0.0103)	(0.0041, 0.0096, 0.0177)	(0.0027, 0.0053, 0.0085)	(0.0, 0.0023, 0.0107)	(0.0018, 0.0063, 0.0137)	(0.0008, 0.0074, 0.0206)	(0.0, 0.0032, 0.0138)	(0.0, 0.0003, 0.0354)	(0.0032, 0.0062, 0.0103)	(0.0042, 0.0083, 0.0139)	(0.0044, 0.013, 0.0254)	(0.0072, 0.0106, 0.0148)	(0.0008, 0.0037, 0.0087)	(0.003, 0.0073, 0.0133)	(0.0059, 0.0106, 0.0175)	(0.0019, 0.0057, 0.0118)	(0.0134, 0.0219, 0.032)	(0.0134, 0.0199, 0.0275)	(0.0037, 0.0102, 0.0203)	(0.0014, 0.0041, 0.0088)	(0.0015, 0.0051, 0.0105)	(0.0041, 0.0093, 0.0157)	(0.0023, 0.0089, 0.0188)	(0.0035, 0.0057, 0.0082)	(0.0035, 0.009, 0.016)	(0.0023, 0.0094, 0.0209)	(0.0092, 0.0177, 0.0296)
ENSG00000181523	(0.0131, 0.0158, 0.0186)	(0.0157, 0.0182, 0.0208)	(0.0108, 0.014, 0.0179)	(0.0098, 0.0128, 0.0162)	(0.0105, 0.0142, 0.019)	(0.0106, 0.0131, 0.0158)	(0.0025, 0.0108, 0.0265)	(0.0149, 0.0168, 0.0187)	(0.0078, 0.0137, 0.0209)	(0.0064, 0.0127, 0.0213)	(0.009, 0.0142, 0.0211)	(0.013, 0.0208, 0.0311)	(0.0154, 0.0266, 0.0421)	(0.0075, 0.0111, 0.0158)	(0.0063, 0.0111, 0.0171)	(0.0034, 0.0071, 0.0129)	(0.0114, 0.017, 0.0229)	(0.0076, 0.0122, 0.0176)	(0.0066, 0.0116, 0.0181)	(0.0082, 0.0155, 0.0242)	(0.0007, 0.003, 0.0067)	(0.0131, 0.0172, 0.0213)	(0.0119, 0.015, 0.0188)	(0.0109, 0.0141, 0.018)	(0.0049, 0.0063, 0.0079)	(0.009, 0.011, 0.0134)	(0.01, 0.012, 0.0144)	(0.012, 0.0156, 0.0195)	(0.0091, 0.0127, 0.0167)	(0.0086, 0.0146, 0.0224)	(0.013, 0.0193, 0.0264)	(0.0085, 0.0128, 0.0183)	(0.009, 0.0107, 0.0127)	(0.0121, 0.0154, 0.0192)	(0.0099, 0.0119, 0.0143)	(0.0109, 0.0164, 0.0232)	(0.013, 0.0168, 0.0213)	(0.0112, 0.0148, 0.0186)	(0.0102, 0.0135, 0.0173)	(0.0062, 0.0075, 0.009)	(0.008, 0.0089, 0.0099)	(0.0066, 0.0095, 0.0129)	(0.0196, 0.0274, 0.0369)	(0.015, 0.0193, 0.0239)	(0.0156, 0.0201, 0.0253)	(0.008, 0.0109, 0.0144)	(0.0148, 0.0174, 0.0203)	(0.0285, 0.0448, 0.0629)	(0.0142, 0.0226, 0.0321)	(0.0134, 0.0159, 0.0186)
ENSG00000181524	(0.8191, 0.8939, 0.9666)	(0.8083, 0.8939, 0.9721)	(0.7528, 0.8939, 1.0437)	(0.7983, 0.8939, 0.9861)	(0.7694, 0.8939, 1.0141)	(0.815, 0.8939, 0.9689)	(0.5263, 0.8939, 1.409)	(0.8115, 0.8939, 0.9922)	(0.6647, 0.8939, 1.1458)	(0.7008, 0.8939, 1.1186)	(0.692, 0.8939, 1.1243)	(0.7103, 0.8939, 1.0865)	(0.701, 0.8939, 1.0936)	(0.7174, 0.8939, 1.0901)	(0.7037, 0.8939, 1.116)	(0.7012, 0.8939, 1.1091)	(0.7289, 0.8939, 1.0766)	(0.7139, 0.8939, 1.1258)	(0.6849, 0.8939, 1.1522)	(0.7034, 0.8939, 1.1084)	(0.7203, 0.8939, 1.0957)	(0.7941, 0.8939, 0.9998)	(0.7997, 0.8939, 1.0)	(0.7868, 0.8939, 1.0104)	(0.8002, 0.8939, 0.9936)	(0.8101, 0.8939, 0.9882)	(0.7892, 0.8939, 1.0011)	(0.8001, 0.8939, 0.9983)	(0.7864, 0.8939, 1.0107)	(0.6688, 0.8939, 1.159)	(0.7811, 0.8939, 1.0145)	(0.7206, 0.8939, 1.0839)	(0.8133, 0.8939, 0.9806)	(0.822, 0.8939, 0.9749)	(0.8167, 0.8939, 0.98)	(0.7761, 0.8939, 1.0334)	(0.7733, 0.8939, 1.0286)	(0.7633, 0.8939, 1.0248)	(0.7785, 0.8939, 1.0257)	(0.82, 0.8939, 0.9742)	(0.8222, 0.8939, 0.964)	(0.7359, 0.8939, 1.0663)	(0.7495, 0.8939, 1.0571)	(0.7589, 0.8939, 1.028)	(0.7813, 0.8939, 1.0164)	(0.6903, 0.8939, 1.1206)	(0.826, 0.8939, 0.9713)	(0.7442, 0.8939, 1.047)	(0.727, 0.8939, 1.075)	(0.7984, 0.8939, 0.9961)
ENSG00000181541	VG Unavailable	(0.0025, 0.0263, 0.0792)	VG Unavailable	(0.0765, 0.1481, 0.2513)	VG Unavailable	(0.0321, 0.0648, 0.1023)	VG Unavailable	VG Unavailable	VG Unavailable	VG Unavailable	VG Unavailable	VG Unavailable	VG Unavailable	VG Unavailable	VG Unavailable	VG Unavailable	VG Unavailable	VG Unavailable	VG Unavailable	VG Unavailable	(0.0, 0.0076, 0.0505)	(0.0008, 0.0015, 0.0025)	(0.0008, 0.0017, 0.003)	VG Unavailable	VG Unavailable	VG Unavailable	VG Unavailable	VG Unavailable	VG Unavailable	VG Unavailable	VG Unavailable	VG Unavailable	VG Unavailable	VG Unavailable	VG Unavailable	VG Unavailable	VG Unavailable	VG Unavailable	VG Unavailable	VG Unavailable	VG Unavailable	(0.0, 0.0003, 0.0506)	(0.0003, 0.0021, 0.0056)	VG Unavailable	VG Unavailable	VG Unavailable	(0.0008, 0.0078, 0.0213)	VG Unavailable	VG Unavailable	VG Unavailable
ENSG00000181555	(0.003, 0.0048, 0.0068)	(0.0006, 0.0022, 0.0045)	(0.0011, 0.0035, 0.0074)	(0.0017, 0.0041, 0.0076)	(0.0024, 0.0058, 0.0106)	(0.0022, 0.0037, 0.0057)	(0.0, 0.0, 0.0064)	(0.0014, 0.0031, 0.0056)	(0.0004, 0.0062, 0.019)	(0.0091, 0.0204, 0.0363)	(0.0035, 0.0089, 0.0171)	(0.0005, 0.0021, 0.0047)	(0.0, 0.0006, 0.0041)	(0.0029, 0.0077, 0.0164)	(0.0027, 0.0083, 0.0176)	(0.0034, 0.0123, 0.0254)	(0.0, 0.0023, 0.0136)	(0.0037, 0.0097, 0.0185)	(0.0003, 0.0054, 0.0183)	(0.0037, 0.0131, 0.0285)	(0.005, 0.0134, 0.0256)	(0.0005, 0.002, 0.0044)	(0.0009, 0.0026, 0.0051)	(0.0026, 0.005, 0.0083)	(0.0005, 0.0019, 0.0044)	(0.0018, 0.0037, 0.0062)	(0.0019, 0.0035, 0.0059)	(0.002, 0.0049, 0.0091)	(0.0023, 0.0062, 0.0111)	(0.0013, 0.008, 0.0207)	(0.0003, 0.0018, 0.0048)	(0.0018, 0.0071, 0.0162)	(0.0032, 0.0053, 0.0078)	(0.0025, 0.0041, 0.0062)	(0.0021, 0.0036, 0.0057)	(0.0001, 0.0014, 0.0044)	(0.0017, 0.0051, 0.0107)	(0.0, 0.0003, 0.0048)	(0.0001, 0.0017, 0.0053)	(0.0026, 0.0045, 0.0066)	(0.0022, 0.0039, 0.006)	(0.0002, 0.0023, 0.0071)	(0.0006, 0.0026, 0.0062)	(0.0015, 0.0044, 0.0084)	(0.0024, 0.0053, 0.0091)	(0.001, 0.0024, 0.0045)	(0.0011, 0.0021, 0.0034)	(0.0001, 0.0019, 0.0057)	(0.0008, 0.0036, 0.0083)	(0.0056, 0.0092, 0.014)
ENSG00000181562	VG Unavailable	VG Unavailable	VG Unavailable	VG Unavailable	VG Unavailable	VG Unavailable	VG Unavailable	VG Unavailable	VG Unavailable	VG Unavailable	VG Unavailable	VG Unavailable	VG Unavailable	VG Unavailable	VG Unavailable	VG Unavailable	VG Unavailable	VG Unavailable	VG Unavailable	VG Unavailable	VG Unavailable	VG Unavailable	VG Unavailable	VG Unavailable	VG Unavailable	VG Unavailable	VG Unavailable	VG Unavailable	VG Unavailable	VG Unavailable	VG Unavailable	VG Unavailable	VG Unavailable	VG Unavailable	VG Unavailable	VG Unavailable	VG Unavailable	VG Unavailable	VG Unavailable	VG Unavailable	VG Unavailable	VG Unavailable	VG Unavailable	VG Unavailable	VG Unavailable	(0.0361, 0.0672, 0.1096)	VG Unavailable	VG Unavailable	VG Unavailable	VG Unavailable
ENSG00000181577	VG Unavailable	VG Unavailable	VG Unavailable	VG Unavailable	VG Unavailable	VG Unavailable	VG Unavailable	VG Unavailable	(0.0097, 0.0502, 0.1301)	VG Unavailable	VG Unavailable	VG Unavailable	VG Unavailable	(0.0, 0.0044, 0.0498)	(0.0, 0.0015, 0.1426)	VG Unavailable	VG Unavailable	VG Unavailable	VG Unavailable	VG Unavailable	VG Unavailable	VG Unavailable	(0.0, 0.0079, 0.0365)	VG Unavailable	VG Unavailable	VG Unavailable	VG Unavailable	(0.0337, 0.0681, 0.1074)	VG Unavailable	(0.0034, 0.0565, 0.1807)	(0.0252, 0.0419, 0.0614)	VG Unavailable	(0.0083, 0.0148, 0.024)	VG Unavailable	VG Unavailable	VG Unavailable	VG Unavailable	VG Unavailable	(0.0095, 0.0476, 0.1248)	VG Unavailable	VG Unavailable	VG Unavailable	(0.0, 0.0036, 0.0216)	VG Unavailable	VG Unavailable	(0.0052, 0.0269, 0.0678)	(0.0181, 0.0299, 0.0441)	VG Unavailable	VG Unavailable	VG Unavailable
ENSG00000181585	VG Unavailable	VG Unavailable	VG Unavailable	VG Unavailable	VG Unavailable	VG Unavailable	VG Unavailable	VG Unavailable	(0.0392, 0.0842, 0.1481)	(0.0433, 0.0998, 0.1783)	VG Unavailable	VG Unavailable	(0.005, 0.039, 0.1111)	(0.0208, 0.045, 0.079)	(0.0453, 0.0839, 0.1325)	(0.0182, 0.0501, 0.0976)	(0.0449, 0.0794, 0.1301)	VG Unavailable	VG Unavailable	(0.046, 0.114, 0.2197)	(0.0349, 0.0998, 0.2064)	VG Unavailable	VG Unavailable	VG Unavailable	VG Unavailable	VG Unavailable	VG Unavailable	VG Unavailable	VG Unavailable	VG Unavailable	VG Unavailable	VG Unavailable	VG Unavailable	VG Unavailable	VG Unavailable	VG Unavailable	VG Unavailable	VG Unavailable	(0.0259, 0.0459, 0.0714)	VG Unavailable	VG Unavailable	VG Unavailable	VG Unavailable	VG Unavailable	VG Unavailable	VG Unavailable	VG Unavailable	VG Unavailable	VG Unavailable	VG Unavailable
ENSG00000181588	(0.0007, 0.0067, 0.0182)	(0.0026, 0.0124, 0.0299)	(0.0, 0.0116, 0.0624)	(0.0011, 0.0088, 0.0234)	(0.0002, 0.0086, 0.0329)	(0.0012, 0.0085, 0.0223)	VG Unavailable	(0.0039, 0.0133, 0.0283)	VG Unavailable	VG Unavailable	(0.0, 0.0126, 0.0615)	(0.0, 0.0, 0.2019)	VG Unavailable	(0.0, 0.0136, 0.0511)	(0.0, 0.0, 0.0183)	(0.0, 0.0131, 0.0704)	(0.0, 0.0035, 0.0668)	VG Unavailable	(0.0, 0.0059, 0.0533)	VG Unavailable	(0.0, 0.0116, 0.0557)	(0.0001, 0.0052, 0.0182)	(0.0, 0.0006, 0.0339)	(0.0078, 0.0211, 0.0442)	(0.0007, 0.0058, 0.0158)	(0.0035, 0.0127, 0.0268)	(0.0011, 0.005, 0.0118)	(0.0, 0.0041, 0.0276)	VG Unavailable	VG Unavailable	VG Unavailable	VG Unavailable	(0.0003, 0.0056, 0.0168)	VG Unavailable	(0.002, 0.008, 0.0181)	(0.0011, 0.0086, 0.0251)	(0.0028, 0.0188, 0.0468)	(0.0012, 0.0117, 0.0335)	(0.0, 0.0074, 0.038)	(0.0024, 0.0086, 0.0189)	(0.0059, 0.0138, 0.0241)	(0.0053, 0.0229, 0.0519)	(0.0, 0.0075, 0.0434)	VG Unavailable	(0.0001, 0.0087, 0.0317)	(0.0034, 0.0063, 0.0101)	(0.0057, 0.015, 0.0279)	(0.0, 0.0, 0.0184)	(0.0, 0.005, 0.0188)	VG Unavailable
ENSG00000181610	(0.0535, 0.0718, 0.092)	(0.0609, 0.0818, 0.1079)	(0.0428, 0.0611, 0.0854)	(0.0709, 0.0956, 0.1247)	(0.0286, 0.0495, 0.0776)	(0.068, 0.0869, 0.1087)	VG Unavailable	(0.063, 0.0848, 0.1119)	(0.0033, 0.009, 0.0183)	(0.0061, 0.016, 0.0311)	(0.0067, 0.0149, 0.0263)	(0.0072, 0.0153, 0.0261)	(0.0046, 0.0095, 0.0162)	(0.0053, 0.0116, 0.0209)	(0.0189, 0.0317, 0.0476)	(0.0131, 0.0263, 0.044)	(0.0179, 0.0309, 0.0481)	(0.0117, 0.0215, 0.0324)	(0.0073, 0.0193, 0.0376)	(0.0006, 0.0079, 0.0204)	(0.0157, 0.0309, 0.0511)	(0.0573, 0.0788, 0.1056)	(0.0399, 0.057, 0.0783)	(0.0509, 0.0682, 0.0892)	(0.0551, 0.074, 0.0968)	(0.0453, 0.0597, 0.075)	(0.0455, 0.059, 0.0747)	(0.0535, 0.0729, 0.0946)	(0.0553, 0.0709, 0.0896)	(0.0281, 0.0573, 0.0968)	(0.0576, 0.0834, 0.1175)	(0.1108, 0.1681, 0.2364)	(0.0569, 0.0752, 0.0969)	(0.0916, 0.1173, 0.1441)	(0.0301, 0.041, 0.0528)	(0.0172, 0.0336, 0.0547)	(0.0495, 0.0693, 0.093)	(0.0403, 0.0592, 0.0816)	(0.038, 0.0556, 0.0786)	(0.0444, 0.0609, 0.08)	(0.0613, 0.081, 0.1047)	(0.0389, 0.0685, 0.108)	(0.0324, 0.0556, 0.0852)	(0.0448, 0.0666, 0.0914)	(0.0572, 0.0785, 0.1024)	(0.0214, 0.0316, 0.0437)	(0.0312, 0.0397, 0.0491)	(0.0241, 0.0423, 0.0705)	(0.0233, 0.0476, 0.0797)	(0.0678, 0.1174, 0.1853)
ENSG00000181617	VG Unavailable	VG Unavailable	VG Unavailable	VG Unavailable	VG Unavailable	VG Unavailable	VG Unavailable	(0.0312, 0.0868, 0.1733)	VG Unavailable	VG Unavailable	VG Unavailable	VG Unavailable	VG Unavailable	VG Unavailable	VG Unavailable	VG Unavailable	VG Unavailable	VG Unavailable	VG Unavailable	VG Unavailable	VG Unavailable	VG Unavailable	VG Unavailable	VG Unavailable	(0.0388, 0.1255, 0.2504)	VG Unavailable	VG Unavailable	VG Unavailable	VG Unavailable	VG Unavailable	VG Unavailable	VG Unavailable	VG Unavailable	VG Unavailable	VG Unavailable	VG Unavailable	VG Unavailable	VG Unavailable	VG Unavailable	VG Unavailable	VG Unavailable	(0.0558, 0.0806, 0.1099)	(0.0012, 0.0219, 0.0679)	VG Unavailable	VG Unavailable	VG Unavailable	VG Unavailable	VG Unavailable	VG Unavailable	VG Unavailable
ENSG00000181619	(0.019, 0.0241, 0.0302)	(0.0177, 0.0251, 0.0328)	(0.0093, 0.0157, 0.0239)	(0.0102, 0.0146, 0.0194)	(0.0079, 0.0128, 0.019)	(0.0209, 0.0268, 0.0336)	(0.0083, 0.0392, 0.0877)	(0.0248, 0.0334, 0.0427)	(0.0059, 0.02, 0.0449)	(0.0218, 0.0507, 0.0956)	(0.0216, 0.0379, 0.0596)	(0.0193, 0.0267, 0.0361)	(0.0253, 0.0358, 0.0486)	(0.0082, 0.0181, 0.034)	(0.0221, 0.0395, 0.065)	(0.0231, 0.0434, 0.0715)	(0.0245, 0.0412, 0.0613)	(0.0151, 0.028, 0.0432)	(0.005, 0.0186, 0.0422)	(0.0185, 0.0473, 0.0873)	(0.0147, 0.0343, 0.0636)	(0.0227, 0.0335, 0.047)	(0.0176, 0.025, 0.0338)	(0.0192, 0.027, 0.0352)	(0.0164, 0.0237, 0.0324)	(0.0268, 0.0351, 0.0456)	(0.0147, 0.019, 0.0241)	(0.012, 0.0174, 0.0241)	(0.01, 0.0183, 0.0294)	(0.0182, 0.0404, 0.0698)	(0.0127, 0.0253, 0.0427)	(0.0188, 0.0362, 0.0585)	(0.0224, 0.0296, 0.0376)	(0.0263, 0.0372, 0.0506)	(0.0162, 0.0208, 0.026)	(0.0216, 0.0342, 0.0498)	(0.0326, 0.0508, 0.0736)	(0.0108, 0.0171, 0.0242)	(0.0187, 0.0253, 0.0332)	(0.0193, 0.0267, 0.0353)	(0.0199, 0.0275, 0.0361)	(0.0093, 0.0193, 0.0332)	(0.0198, 0.0331, 0.048)	(0.0223, 0.0353, 0.0496)	(0.0301, 0.0451, 0.06)	(0.0049, 0.0073, 0.01)	(0.0185, 0.0241, 0.0301)	(0.0113, 0.0198, 0.0316)	(0.0097, 0.0176, 0.0273)	VG Unavailable
ENSG00000181626	VG Unavailable	VG Unavailable	VG Unavailable	VG Unavailable	VG Unavailable	VG Unavailable	VG Unavailable	VG Unavailable	VG Unavailable	VG Unavailable	VG Unavailable	VG Unavailable	VG Unavailable	VG Unavailable	VG Unavailable	VG Unavailable	VG Unavailable	VG Unavailable	VG Unavailable	VG Unavailable	VG Unavailable	VG Unavailable	VG Unavailable	VG Unavailable	VG Unavailable	VG Unavailable	VG Unavailable	VG Unavailable	VG Unavailable	VG Unavailable	VG Unavailable	VG Unavailable	VG Unavailable	VG Unavailable	VG Unavailable	VG Unavailable	(0.0151, 0.0233, 0.0334)	VG Unavailable	VG Unavailable	VG Unavailable	VG Unavailable	VG Unavailable	VG Unavailable	VG Unavailable	VG Unavailable	(0.0049, 0.0107, 0.0184)	VG Unavailable	VG Unavailable	VG Unavailable	VG Unavailable
ENSG00000181631	(0.0221, 0.04, 0.0658)	(0.0121, 0.0246, 0.0412)	(0.002, 0.0199, 0.0572)	(0.0124, 0.0397, 0.0793)	VG Unavailable	VG Unavailable	VG Unavailable	VG Unavailable	(0.0047, 0.0276, 0.072)	(0.0026, 0.0156, 0.038)	(0.0016, 0.0123, 0.0336)	VG Unavailable	VG Unavailable	(0.0012, 0.0188, 0.0589)	(0.0, 0.0082, 0.0536)	(0.0131, 0.03, 0.0596)	(0.0003, 0.0067, 0.0213)	(0.0007, 0.0097, 0.0299)	(0.0, 0.0033, 0.0459)	(0.0047, 0.0143, 0.0303)	(0.0106, 0.0274, 0.0535)	VG Unavailable	(0.012, 0.0286, 0.0526)	VG Unavailable	VG Unavailable	VG Unavailable	VG Unavailable	VG Unavailable	VG Unavailable	VG Unavailable	VG Unavailable	VG Unavailable	(0.0094, 0.0173, 0.0274)	VG Unavailable	VG Unavailable	VG Unavailable	VG Unavailable	VG Unavailable	VG Unavailable	VG Unavailable	VG Unavailable	VG Unavailable	(0.0333, 0.0553, 0.0817)	(0.0216, 0.0281, 0.0354)	VG Unavailable	VG Unavailable	VG Unavailable	VG Unavailable	VG Unavailable	(0.0053, 0.0063, 0.0077)
ENSG00000181634	VG Unavailable	VG Unavailable	VG Unavailable	VG Unavailable	VG Unavailable	VG Unavailable	VG Unavailable	VG Unavailable	VG Unavailable	VG Unavailable	VG Unavailable	VG Unavailable	VG Unavailable	VG Unavailable	VG Unavailable	VG Unavailable	VG Unavailable	VG Unavailable	VG Unavailable	VG Unavailable	VG Unavailable	(0.0079, 0.0194, 0.0371)	(0.0014, 0.0118, 0.0323)	VG Unavailable	(0.025, 0.0499, 0.0816)	VG Unavailable	VG Unavailable	VG Unavailable	VG Unavailable	(0.0033, 0.0403, 0.1207)	VG Unavailable	VG Unavailable	(0.0147, 0.0271, 0.0421)	VG Unavailable	(0.0218, 0.0446, 0.078)	VG Unavailable	VG Unavailable	(0.0032, 0.0114, 0.0267)	VG Unavailable	VG Unavailable	VG Unavailable	(0.0075, 0.0188, 0.033)	(0.0107, 0.0324, 0.0649)	VG Unavailable	(0.0113, 0.0386, 0.0797)	VG Unavailable	VG Unavailable	VG Unavailable	VG Unavailable	VG Unavailable
ENSG00000181638	(0.0031, 0.0054, 0.0081)	(0.002, 0.0042, 0.0076)	(0.0019, 0.0053, 0.01)	(0.0043, 0.0073, 0.0111)	(0.0023, 0.006, 0.0111)	(0.0023, 0.0044, 0.0072)	(0.0, 0.0009, 0.0378)	(0.0029, 0.0055, 0.0094)	(0.0035, 0.0071, 0.0118)	(0.0036, 0.0075, 0.013)	(0.0046, 0.0084, 0.0135)	(0.0038, 0.0065, 0.01)	(0.0038, 0.0068, 0.0108)	(0.0048, 0.0078, 0.0113)	(0.0058, 0.0095, 0.0142)	(0.0065, 0.0108, 0.0163)	(0.0078, 0.0124, 0.0182)	(0.0012, 0.0036, 0.0072)	(0.0018, 0.0051, 0.0108)	(0.0046, 0.0098, 0.016)	(0.0142, 0.0276, 0.044)	(0.002, 0.0042, 0.0072)	(0.0027, 0.0051, 0.0083)	(0.0015, 0.0034, 0.0062)	(0.0036, 0.0062, 0.0094)	(0.0037, 0.0061, 0.009)	(0.0009, 0.0021, 0.0038)	(0.0026, 0.006, 0.0108)	(0.0022, 0.0061, 0.0116)	(0.0027, 0.0108, 0.0232)	(0.0013, 0.0041, 0.0088)	(0.0002, 0.0033, 0.0106)	(0.0061, 0.0093, 0.0134)	(0.005, 0.0086, 0.0136)	(0.0027, 0.0043, 0.0066)	(0.0021, 0.0048, 0.009)	(0.0056, 0.0109, 0.018)	(0.0037, 0.0073, 0.0123)	(0.0064, 0.0099, 0.0138)	(0.0188, 0.0233, 0.0282)	(0.0214, 0.0255, 0.0301)	(0.0027, 0.0072, 0.0137)	(0.0004, 0.0029, 0.0082)	(0.0034, 0.0074, 0.0131)	(0.001, 0.0032, 0.0067)	(0.0029, 0.0054, 0.0086)	(0.0017, 0.003, 0.0046)	(0.0026, 0.0062, 0.011)	(0.004, 0.0093, 0.0176)	(0.016, 0.0262, 0.0391)
ENSG00000181649	(0.0518, 0.0748, 0.1023)	(0.0383, 0.0547, 0.0716)	VG Unavailable	(0.028, 0.0423, 0.0588)	(0.0322, 0.0513, 0.0771)	(0.0369, 0.0568, 0.0807)	(0.0002, 0.0131, 0.0468)	(0.0138, 0.0275, 0.0449)	VG Unavailable	VG Unavailable	VG Unavailable	VG Unavailable	VG Unavailable	(0.0383, 0.0849, 0.1489)	(0.0373, 0.0821, 0.1453)	VG Unavailable	(0.0552, 0.1039, 0.1741)	VG Unavailable	VG Unavailable	VG Unavailable	VG Unavailable	(0.0266, 0.0615, 0.1183)	(0.0035, 0.0089, 0.0174)	VG Unavailable	(0.0046, 0.0072, 0.0104)	(0.0391, 0.0756, 0.1246)	(0.0889, 0.1095, 0.1337)	(0.0518, 0.0988, 0.1604)	(0.0484, 0.1117, 0.2025)	(0.024, 0.0599, 0.12)	VG Unavailable	(0.0292, 0.0841, 0.1734)	(0.0359, 0.0526, 0.0697)	VG Unavailable	(0.1026, 0.1359, 0.1775)	VG Unavailable	(0.086, 0.1586, 0.2532)	(0.0056, 0.0127, 0.0231)	(0.1256, 0.2168, 0.3444)	(0.0118, 0.0168, 0.0229)	(0.006, 0.011, 0.0177)	(0.0261, 0.053, 0.0878)	(0.0079, 0.025, 0.0517)	VG Unavailable	(0.0268, 0.0473, 0.0724)	VG Unavailable	(0.0158, 0.0276, 0.0424)	(0.0216, 0.0612, 0.122)	(0.0029, 0.0091, 0.0184)	VG Unavailable
ENSG00000181652	(0.0, 0.0068, 0.027)	(0.0004, 0.0039, 0.0117)	(0.0, 0.0196, 0.0936)	(0.0183, 0.0631, 0.1441)	(0.0, 0.0086, 0.0352)	(0.0069, 0.0363, 0.0881)	VG Unavailable	(0.0099, 0.0281, 0.0552)	(0.0068, 0.0209, 0.042)	(0.0047, 0.0247, 0.06)	(0.0088, 0.0238, 0.044)	VG Unavailable	(0.0112, 0.034, 0.0742)	(0.0129, 0.0288, 0.0521)	(0.0051, 0.0167, 0.0363)	(0.0048, 0.0207, 0.0476)	(0.0006, 0.0048, 0.0126)	(0.0067, 0.0145, 0.0258)	(0.0, 0.0068, 0.0313)	(0.0, 0.0027, 0.0583)	(0.0, 0.0183, 0.0752)	(0.0, 0.0084, 0.0686)	(0.0, 0.0009, 0.0879)	(0.0089, 0.0302, 0.0645)	(0.0401, 0.049, 0.0597)	(0.0059, 0.0235, 0.0503)	VG Unavailable	(0.0041, 0.0156, 0.0355)	(0.0, 0.0034, 0.0269)	VG Unavailable	VG Unavailable	VG Unavailable	(0.0126, 0.0253, 0.0435)	VG Unavailable	(0.0019, 0.0105, 0.0254)	VG Unavailable	VG Unavailable	(0.0153, 0.0545, 0.1184)	(0.0105, 0.0169, 0.0255)	(0.0108, 0.0143, 0.0181)	(0.0122, 0.0154, 0.0187)	(0.0067, 0.0191, 0.0395)	(0.0, 0.0081, 0.0374)	(0.0085, 0.0179, 0.0307)	(0.0141, 0.0536, 0.1239)	(0.0147, 0.0214, 0.0288)	(0.0001, 0.0045, 0.0156)	(0.0, 0.007, 0.0392)	(0.0135, 0.0258, 0.0416)	(0.0313, 0.0618, 0.1038)
ENSG00000181656	VG Unavailable	VG Unavailable	VG Unavailable	VG Unavailable	(0.0238, 0.0649, 0.1363)	(0.021, 0.0416, 0.0687)	VG Unavailable	(0.0413, 0.0748, 0.1231)	(0.0, 0.0006, 0.0109)	(0.0, 0.0048, 0.0258)	(0.0005, 0.0009, 0.0015)	VG Unavailable	VG Unavailable	(0.0089, 0.0202, 0.0381)	(0.0001, 0.0048, 0.0158)	(0.0138, 0.0393, 0.0813)	(0.0, 0.0, 0.3989)	(0.0006, 0.0013, 0.0023)	(0.0003, 0.0008, 0.0015)	VG Unavailable	VG Unavailable	(0.0209, 0.049, 0.0854)	VG Unavailable	(0.0168, 0.0374, 0.0657)	VG Unavailable	(0.0271, 0.044, 0.0658)	VG Unavailable	VG Unavailable	VG Unavailable	VG Unavailable	VG Unavailable	(0.3263, 0.4663, 0.6418)	VG Unavailable	VG Unavailable	(0.0735, 0.1115, 0.1641)	(0.069, 0.1149, 0.1774)	VG Unavailable	VG Unavailable	(0.0023, 0.0125, 0.0316)	VG Unavailable	VG Unavailable	VG Unavailable	VG Unavailable	(0.0107, 0.0203, 0.0327)	VG Unavailable	VG Unavailable	VG Unavailable	VG Unavailable	VG Unavailable	VG Unavailable
ENSG00000181666	(0.003, 0.0045, 0.0062)	(0.0023, 0.0039, 0.006)	(0.0155, 0.0207, 0.0271)	(0.0018, 0.0035, 0.0056)	(0.0004, 0.0017, 0.0039)	(0.0024, 0.0039, 0.0056)	(0.0003, 0.0042, 0.0124)	(0.0026, 0.0039, 0.0056)	(0.0012, 0.0037, 0.0075)	(0.0002, 0.0027, 0.0082)	(0.0027, 0.0056, 0.0099)	(0.0008, 0.0018, 0.0033)	(0.0007, 0.0018, 0.0033)	(0.0001, 0.0014, 0.0039)	(0.0007, 0.0025, 0.0056)	(0.0011, 0.0039, 0.0082)	(0.0, 0.0007, 0.0052)	(0.0024, 0.005, 0.0086)	(0.0001, 0.0017, 0.0058)	(0.0013, 0.0052, 0.0126)	(0.0006, 0.0031, 0.008)	(0.0012, 0.0027, 0.0045)	(0.0018, 0.0032, 0.0054)	(0.0014, 0.0028, 0.0046)	(0.0032, 0.0053, 0.0079)	(0.0001, 0.0008, 0.0023)	(0.0009, 0.0021, 0.0039)	(0.0018, 0.0035, 0.0056)	(0.0014, 0.0031, 0.0052)	(0.0002, 0.0018, 0.0054)	(0.0093, 0.015, 0.0208)	(0.0007, 0.0043, 0.0107)	(0.0027, 0.0041, 0.0061)	(0.0041, 0.0063, 0.0094)	(0.0023, 0.0035, 0.0049)	(0.0031, 0.0054, 0.0082)	(0.0026, 0.0053, 0.0093)	(0.001, 0.002, 0.0035)	(0.0029, 0.0044, 0.0064)	(0.0011, 0.0021, 0.0034)	(0.0008, 0.0017, 0.0028)	(0.0005, 0.0018, 0.0039)	(0.0009, 0.0028, 0.0054)	(0.0018, 0.0037, 0.0062)	(0.0022, 0.0042, 0.0068)	(0.0012, 0.0023, 0.0036)	(0.0014, 0.0021, 0.003)	(0.0017, 0.0038, 0.0067)	(0.0016, 0.004, 0.0074)	(0.0118, 0.0182, 0.0254)
ENSG00000181690	VG Unavailable	VG Unavailable	VG Unavailable	VG Unavailable	VG Unavailable	VG Unavailable	VG Unavailable	(0.0047, 0.0213, 0.0494)	VG Unavailable	VG Unavailable	VG Unavailable	(0.0, 0.0095, 0.0372)	(0.0004, 0.0102, 0.0364)	VG Unavailable	VG Unavailable	VG Unavailable	VG Unavailable	VG Unavailable	VG Unavailable	VG Unavailable	VG Unavailable	VG Unavailable	VG Unavailable	VG Unavailable	VG Unavailable	VG Unavailable	(0.0, 0.0023, 0.0101)	(0.0012, 0.0102, 0.0249)	(0.0002, 0.0089, 0.0305)	VG Unavailable	(0.0142, 0.0367, 0.0693)	VG Unavailable	(0.0117, 0.0272, 0.0507)	VG Unavailable	(0.0022, 0.0057, 0.0105)	(0.001, 0.0119, 0.0333)	VG Unavailable	(0.0234, 0.0634, 0.1198)	(0.0023, 0.0094, 0.0204)	(0.0105, 0.0294, 0.0583)	(0.019, 0.0432, 0.0776)	(0.0015, 0.0119, 0.0341)	(0.0, 0.0118, 0.0478)	(0.0, 0.0064, 0.0272)	(0.0071, 0.0315, 0.076)	(0.0123, 0.0295, 0.0576)	(0.023, 0.0423, 0.0669)	(0.0, 0.0, 0.0229)	(0.0, 0.005, 0.0252)	VG Unavailable
ENSG00000181722	(0.011, 0.0155, 0.0207)	(0.0088, 0.0131, 0.0186)	(0.0035, 0.008, 0.0148)	(0.0007, 0.0033, 0.0077)	(0.0098, 0.0184, 0.0289)	(0.0089, 0.0139, 0.0214)	(0.0001, 0.0119, 0.0371)	(0.0066, 0.0107, 0.0155)	(0.01, 0.0252, 0.0498)	(0.0037, 0.0146, 0.0352)	(0.0055, 0.0119, 0.0219)	(0.0028, 0.0056, 0.0091)	(0.0089, 0.0143, 0.0205)	(0.0106, 0.0237, 0.0414)	(0.0064, 0.0205, 0.0433)	(0.0137, 0.0239, 0.0365)	(0.0103, 0.0223, 0.0383)	(0.013, 0.0227, 0.0357)	(0.0076, 0.0157, 0.027)	(0.0117, 0.0249, 0.0448)	(0.003, 0.0102, 0.0212)	(0.0022, 0.0061, 0.0124)	(0.0032, 0.0081, 0.0155)	(0.0055, 0.0103, 0.0161)	(0.0039, 0.0098, 0.0192)	(0.0074, 0.0125, 0.0183)	(0.0094, 0.0201, 0.0335)	(0.0047, 0.0086, 0.0137)	(0.005, 0.0106, 0.019)	(0.0036, 0.0123, 0.0255)	(0.0069, 0.0193, 0.038)	(0.0143, 0.0217, 0.0325)	(0.0078, 0.0122, 0.0172)	(0.0048, 0.0086, 0.0137)	(0.0039, 0.006, 0.0086)	(0.0013, 0.0041, 0.0089)	(0.0004, 0.0036, 0.0101)	(0.0053, 0.009, 0.0134)	(0.0042, 0.0074, 0.0121)	(0.0029, 0.0055, 0.0091)	(0.0069, 0.0106, 0.0148)	(0.0, 0.0012, 0.0086)	(0.002, 0.0071, 0.0147)	(0.0052, 0.0117, 0.0209)	(0.0015, 0.0069, 0.017)	(0.006, 0.0082, 0.011)	(0.0058, 0.0084, 0.0111)	(0.0, 0.0004, 0.0219)	(0.0024, 0.0068, 0.0138)	(0.0143, 0.0228, 0.0336)
ENSG00000181744	(0.0138, 0.0198, 0.0283)	(0.0031, 0.0068, 0.0121)	(0.0037, 0.0134, 0.0283)	(0.0008, 0.0028, 0.0059)	(0.0033, 0.0076, 0.0143)	(0.007, 0.0106, 0.0149)	(0.0, 0.0044, 0.0389)	(0.0113, 0.0192, 0.0286)	(0.0012, 0.0087, 0.0237)	(0.0035, 0.0142, 0.033)	(0.0, 0.0016, 0.0153)	(0.0012, 0.0038, 0.0076)	(0.0022, 0.005, 0.0092)	(0.0055, 0.0132, 0.0241)	(0.0007, 0.004, 0.0109)	(0.0047, 0.0133, 0.0267)	(0.0013, 0.0078, 0.0181)	(0.0078, 0.0162, 0.0285)	(0.0043, 0.0147, 0.0307)	(0.007, 0.0213, 0.0445)	(0.0025, 0.0097, 0.0218)	(0.0023, 0.0068, 0.0136)	(0.0046, 0.0097, 0.0172)	(0.002, 0.0056, 0.0116)	(0.0036, 0.0072, 0.0121)	(0.0026, 0.0061, 0.0109)	(0.0086, 0.0133, 0.0188)	(0.0025, 0.0079, 0.0163)	(0.0, 0.0032, 0.0184)	VG Unavailable	(0.0016, 0.0061, 0.0138)	(0.0046, 0.0129, 0.0237)	(0.0082, 0.0132, 0.0199)	(0.0065, 0.016, 0.0286)	(0.0115, 0.0191, 0.0287)	(0.0017, 0.0049, 0.0098)	(0.0058, 0.0191, 0.0414)	(0.0049, 0.0124, 0.0236)	(0.0014, 0.0093, 0.0243)	(0.0081, 0.0129, 0.019)	(0.0115, 0.018, 0.0253)	(0.0006, 0.0078, 0.0233)	(0.0063, 0.0168, 0.0327)	(0.0039, 0.0123, 0.0255)	(0.0008, 0.0047, 0.0127)	(0.0013, 0.006, 0.0133)	(0.0058, 0.0112, 0.0182)	(0.0018, 0.0087, 0.0216)	(0.0, 0.0021, 0.0097)	(0.0199, 0.0315, 0.0454)
ENSG00000181751	(0.0121, 0.0202, 0.0308)	(0.0002, 0.0045, 0.0138)	(0.0, 0.0037, 0.0424)	(0.0031, 0.0186, 0.0505)	(0.0, 0.003, 0.0458)	VG Unavailable	VG Unavailable	(0.0238, 0.0367, 0.0547)	(0.0, 0.0078, 0.0282)	(0.0067, 0.0394, 0.0911)	(0.002, 0.0132, 0.0334)	(0.0008, 0.0086, 0.0265)	(0.0, 0.0091, 0.0371)	(0.0, 0.0024, 0.0153)	(0.0, 0.0001, 0.0499)	(0.0, 0.0035, 0.0279)	(0.0, 0.0031, 0.0249)	(0.0002, 0.0064, 0.021)	(0.0, 0.0, 0.0579)	(0.0, 0.0003, 0.1921)	(0.0, 0.0007, 0.0236)	(0.0048, 0.0183, 0.0394)	(0.0096, 0.0169, 0.0257)	(0.0004, 0.0112, 0.0384)	(0.0073, 0.0187, 0.0365)	(0.0033, 0.0108, 0.0242)	(0.0041, 0.0091, 0.016)	VG Unavailable	VG Unavailable	VG Unavailable	(0.0017, 0.0069, 0.0155)	VG Unavailable	(0.0207, 0.0408, 0.0661)	(0.0206, 0.0401, 0.0677)	(0.0046, 0.0078, 0.0117)	(0.0106, 0.0365, 0.0812)	(0.021, 0.0401, 0.067)	(0.0305, 0.0676, 0.125)	(0.0132, 0.0366, 0.0728)	(0.0021, 0.0087, 0.0192)	(0.0061, 0.0164, 0.0334)	VG Unavailable	(0.0133, 0.031, 0.0558)	(0.0, 0.0097, 0.0441)	(0.001, 0.0085, 0.0249)	(0.002, 0.0107, 0.0257)	(0.0075, 0.0156, 0.0264)	VG Unavailable	VG Unavailable	(0.0165, 0.0332, 0.0602)
ENSG00000181754	(0.0658, 0.0837, 0.1059)	(0.0334, 0.047, 0.063)	(0.0002, 0.0016, 0.005)	(0.0038, 0.0078, 0.0132)	(0.0034, 0.0083, 0.0163)	(0.0071, 0.0121, 0.0178)	(0.0002, 0.0121, 0.0415)	(0.0351, 0.0484, 0.0653)	(0.0003, 0.0015, 0.0035)	(0.0, 0.0011, 0.0056)	(0.0002, 0.0014, 0.0035)	(0.0, 0.0006, 0.0018)	(0.0005, 0.0016, 0.0036)	(0.0002, 0.0009, 0.0022)	(0.0, 0.0007, 0.0021)	(0.0002, 0.0019, 0.0048)	(0.0, 0.0002, 0.0054)	(0.0008, 0.0027, 0.0053)	(0.0003, 0.0021, 0.0052)	(0.0, 0.0003, 0.0123)	(0.0094, 0.0241, 0.0451)	(0.0064, 0.0107, 0.0161)	(0.0219, 0.0334, 0.0489)	(0.0043, 0.0079, 0.0125)	(0.0665, 0.0914, 0.1218)	(0.0014, 0.0035, 0.0066)	VG Unavailable	(0.0064, 0.0116, 0.0183)	(0.0042, 0.008, 0.0132)	(0.0213, 0.0492, 0.0874)	VG Unavailable	(0.0391, 0.0685, 0.107)	(0.0209, 0.0303, 0.0415)	(0.0076, 0.0108, 0.0143)	(0.0136, 0.0184, 0.024)	(0.0005, 0.0036, 0.01)	(0.0019, 0.0069, 0.0149)	(0.0008, 0.0037, 0.0086)	(0.0009, 0.0031, 0.0066)	(0.0935, 0.1195, 0.1504)	(0.0709, 0.0918, 0.1161)	(0.009, 0.0196, 0.0351)	(0.021, 0.0381, 0.0592)	(0.0148, 0.0292, 0.0498)	(0.0228, 0.0347, 0.0489)	(0.0012, 0.0049, 0.0118)	(0.009, 0.0129, 0.0178)	(0.0006, 0.0053, 0.0139)	(0.0002, 0.0065, 0.022)	(0.0072, 0.0189, 0.0353)
ENSG00000181778	(0.047, 0.0877, 0.1433)	(0.1221, 0.2151, 0.3453)	(0.0643, 0.1119, 0.1751)	(0.0713, 0.1094, 0.157)	(0.0558, 0.096, 0.1514)	(0.0462, 0.0641, 0.0833)	VG Unavailable	(0.0481, 0.0906, 0.1565)	VG Unavailable	VG Unavailable	VG Unavailable	VG Unavailable	(0.1297, 0.2671, 0.4822)	VG Unavailable	VG Unavailable	VG Unavailable	VG Unavailable	VG Unavailable	VG Unavailable	VG Unavailable	VG Unavailable	(0.0587, 0.0835, 0.1115)	(0.0664, 0.0984, 0.1389)	(0.0575, 0.0839, 0.116)	(0.0491, 0.0971, 0.162)	(0.0655, 0.0862, 0.1114)	VG Unavailable	(0.0506, 0.084, 0.1245)	(0.0859, 0.1551, 0.2426)	(0.0315, 0.0957, 0.217)	VG Unavailable	VG Unavailable	VG Unavailable	VG Unavailable	VG Unavailable	(0.0022, 0.0421, 0.1406)	VG Unavailable	(0.0888, 0.1544, 0.2324)	VG Unavailable	VG Unavailable	VG Unavailable	VG Unavailable	(0.0256, 0.0567, 0.0971)	VG Unavailable	(0.0372, 0.0699, 0.1134)	VG Unavailable	VG Unavailable	(0.0411, 0.0826, 0.1358)	(0.0075, 0.0461, 0.1092)	VG Unavailable
ENSG00000181781	VG Unavailable	VG Unavailable	VG Unavailable	VG Unavailable	VG Unavailable	VG Unavailable	VG Unavailable	VG Unavailable	VG Unavailable	VG Unavailable	VG Unavailable	VG Unavailable	VG Unavailable	VG Unavailable	VG Unavailable	VG Unavailable	VG Unavailable	VG Unavailable	VG Unavailable	VG Unavailable	VG Unavailable	VG Unavailable	VG Unavailable	VG Unavailable	VG Unavailable	VG Unavailable	VG Unavailable	VG Unavailable	VG Unavailable	VG Unavailable	VG Unavailable	VG Unavailable	VG Unavailable	(0.1649, 0.1984, 0.2346)	VG Unavailable	VG Unavailable	VG Unavailable	VG Unavailable	VG Unavailable	VG Unavailable	VG Unavailable	VG Unavailable	VG Unavailable	VG Unavailable	VG Unavailable	(0.0105, 0.0139, 0.0179)	VG Unavailable	VG Unavailable	VG Unavailable	VG Unavailable
ENSG00000181786	VG Unavailable	VG Unavailable	VG Unavailable	VG Unavailable	VG Unavailable	VG Unavailable	VG Unavailable	VG Unavailable	VG Unavailable	VG Unavailable	VG Unavailable	VG Unavailable	VG Unavailable	VG Unavailable	VG Unavailable	VG Unavailable	VG Unavailable	VG Unavailable	VG Unavailable	VG Unavailable	VG Unavailable	VG Unavailable	VG Unavailable	VG Unavailable	VG Unavailable	VG Unavailable	VG Unavailable	VG Unavailable	VG Unavailable	VG Unavailable	VG Unavailable	VG Unavailable	VG Unavailable	VG Unavailable	VG Unavailable	VG Unavailable	VG Unavailable	VG Unavailable	VG Unavailable	VG Unavailable	VG Unavailable	VG Unavailable	VG Unavailable	VG Unavailable	VG Unavailable	(0.0014, 0.002, 0.0026)	VG Unavailable	VG Unavailable	VG Unavailable	VG Unavailable
ENSG00000181788	(0.0116, 0.0195, 0.029)	(0.0126, 0.0215, 0.0321)	(0.0064, 0.011, 0.0166)	(0.0087, 0.0167, 0.0277)	(0.0076, 0.0159, 0.0288)	(0.0101, 0.0156, 0.0219)	VG Unavailable	(0.01, 0.0188, 0.0304)	(0.0, 0.0036, 0.0199)	(0.0077, 0.029, 0.0649)	(0.0017, 0.0087, 0.0216)	(0.0084, 0.0238, 0.0464)	(0.0071, 0.0198, 0.0376)	(0.0, 0.0016, 0.0125)	(0.005, 0.0148, 0.0291)	(0.0081, 0.0258, 0.0522)	(0.0096, 0.0271, 0.0545)	(0.0028, 0.012, 0.0267)	(0.0064, 0.0189, 0.0385)	(0.0089, 0.0368, 0.0823)	(0.0, 0.0021, 0.0328)	(0.0074, 0.0148, 0.0249)	(0.0096, 0.0183, 0.0299)	(0.001, 0.0051, 0.0128)	(0.0117, 0.0162, 0.0222)	(0.0137, 0.0216, 0.0321)	(0.0078, 0.0142, 0.0239)	(0.0084, 0.0176, 0.0296)	(0.0106, 0.0225, 0.04)	(0.0073, 0.0272, 0.0609)	(0.002, 0.0075, 0.0168)	(0.0114, 0.0209, 0.033)	(0.0119, 0.0199, 0.0308)	(0.0096, 0.02, 0.0348)	(0.0117, 0.0193, 0.0297)	(0.0052, 0.0125, 0.0236)	(0.01, 0.022, 0.0367)	(0.0102, 0.0185, 0.03)	(0.0123, 0.0259, 0.0445)	(0.0183, 0.0263, 0.036)	(0.0189, 0.0263, 0.0355)	(0.0029, 0.0121, 0.026)	(0.004, 0.0128, 0.0268)	(0.0039, 0.0092, 0.0169)	(0.0111, 0.0209, 0.0339)	(0.0031, 0.0106, 0.022)	(0.0109, 0.0213, 0.0357)	(0.0029, 0.0112, 0.025)	(0.0146, 0.0281, 0.0484)	(0.0259, 0.0338, 0.0433)
ENSG00000181789	(0.0021, 0.0034, 0.0053)	(0.0015, 0.0033, 0.0057)	(0.0015, 0.0033, 0.006)	(0.0009, 0.002, 0.0037)	(0.002, 0.0043, 0.0079)	(0.0021, 0.0035, 0.0055)	(0.0, 0.0012, 0.0126)	(0.0022, 0.0038, 0.0058)	(0.0005, 0.005, 0.0147)	(0.0, 0.0025, 0.0159)	(0.0002, 0.0038, 0.0108)	(0.0038, 0.0084, 0.0153)	(0.0014, 0.0041, 0.0085)	(0.0, 0.0, 0.0134)	(0.0012, 0.0051, 0.0125)	(0.0053, 0.0197, 0.0437)	(0.009, 0.0228, 0.0417)	(0.0048, 0.014, 0.0294)	(0.0, 0.0, 0.0059)	(0.0018, 0.0111, 0.0262)	(0.0011, 0.0051, 0.0126)	(0.001, 0.0029, 0.0056)	(0.0013, 0.0028, 0.0051)	(0.0013, 0.0033, 0.0058)	(0.0008, 0.002, 0.0039)	(0.0005, 0.002, 0.0042)	(0.0018, 0.0027, 0.0039)	(0.0005, 0.002, 0.0042)	(0.0, 0.0013, 0.005)	(0.0, 0.0, 0.0032)	(0.0006, 0.0018, 0.0037)	(0.0002, 0.0023, 0.0063)	(0.0016, 0.0027, 0.0041)	(0.0019, 0.0036, 0.0058)	(0.0016, 0.0032, 0.0051)	(0.0, 0.0009, 0.0034)	(0.0004, 0.0016, 0.0036)	(0.0028, 0.0054, 0.009)	(0.0027, 0.0063, 0.0113)	(0.0012, 0.0026, 0.0045)	(0.0055, 0.0081, 0.0112)	(0.0006, 0.0028, 0.0064)	(0.0004, 0.002, 0.0049)	(0.0017, 0.0043, 0.008)	(0.0009, 0.0023, 0.0042)	(0.0, 0.0003, 0.0037)	(0.0019, 0.0032, 0.0049)	(0.0001, 0.0017, 0.0047)	(0.0, 0.0012, 0.0046)	(0.0047, 0.0074, 0.0105)
ENSG00000181790	(0.0312, 0.0638, 0.1068)	(0.0075, 0.0216, 0.0433)	(0.0732, 0.1077, 0.1487)	(0.0135, 0.0293, 0.0515)	(0.0124, 0.0405, 0.082)	VG Unavailable	VG Unavailable	(0.0105, 0.0281, 0.0516)	(0.0009, 0.0018, 0.0032)	(0.0, 0.0005, 0.0019)	(0.0004, 0.0012, 0.0024)	(0.0002, 0.0014, 0.0035)	(0.0, 0.0004, 0.0069)	(0.0008, 0.0015, 0.0025)	(0.0005, 0.0012, 0.0023)	(0.0008, 0.0021, 0.0038)	(0.0002, 0.0011, 0.0026)	(0.0005, 0.0011, 0.0021)	(0.0001, 0.0008, 0.0023)	(0.0001, 0.0015, 0.0043)	(0.0, 0.0025, 0.011)	(0.0051, 0.0173, 0.0355)	(0.0041, 0.0161, 0.0348)	(0.0, 0.0059, 0.0277)	(0.0273, 0.0443, 0.068)	(0.0297, 0.053, 0.0851)	VG Unavailable	VG Unavailable	VG Unavailable	VG Unavailable	VG Unavailable	VG Unavailable	(0.0242, 0.0402, 0.0591)	VG Unavailable	(0.0258, 0.0331, 0.0408)	(0.0, 0.0078, 0.0291)	VG Unavailable	(0.0091, 0.0193, 0.0329)	(0.002, 0.0039, 0.0064)	(0.0466, 0.0567, 0.0682)	(0.0598, 0.075, 0.0903)	(0.0088, 0.033, 0.0777)	(0.0, 0.0004, 0.0899)	(0.0041, 0.0099, 0.0176)	(0.0092, 0.025, 0.0484)	(0.0016, 0.0045, 0.0089)	(0.0387, 0.0577, 0.0823)	(0.0002, 0.0077, 0.0254)	(0.0147, 0.0333, 0.0611)	VG Unavailable
ENSG00000181800	(0.0135, 0.032, 0.0569)	VG Unavailable	VG Unavailable	VG Unavailable	VG Unavailable	VG Unavailable	VG Unavailable	VG Unavailable	VG Unavailable	VG Unavailable	VG Unavailable	VG Unavailable	VG Unavailable	VG Unavailable	VG Unavailable	VG Unavailable	VG Unavailable	VG Unavailable	VG Unavailable	VG Unavailable	VG Unavailable	VG Unavailable	VG Unavailable	VG Unavailable	VG Unavailable	VG Unavailable	VG Unavailable	VG Unavailable	VG Unavailable	VG Unavailable	VG Unavailable	VG Unavailable	(0.0079, 0.0194, 0.0358)	VG Unavailable	(0.0136, 0.0257, 0.0417)	VG Unavailable	VG Unavailable	VG Unavailable	VG Unavailable	VG Unavailable	VG Unavailable	VG Unavailable	VG Unavailable	VG Unavailable	VG Unavailable	(0.0044, 0.0146, 0.0341)	VG Unavailable	VG Unavailable	VG Unavailable	(0.0225, 0.0376, 0.0552)
ENSG00000181804	(0.0079, 0.0104, 0.0127)	(0.0047, 0.0069, 0.0096)	(0.0021, 0.0066, 0.0131)	(0.0066, 0.0102, 0.0147)	(0.003, 0.0065, 0.0108)	(0.0062, 0.0093, 0.0134)	(0.0, 0.0003, 0.0178)	(0.0079, 0.0118, 0.017)	(0.0016, 0.0067, 0.0151)	(0.0117, 0.0225, 0.036)	(0.004, 0.0086, 0.0149)	(0.0043, 0.0164, 0.0361)	(0.0046, 0.0211, 0.0519)	(0.0025, 0.0081, 0.0174)	(0.0034, 0.0089, 0.0172)	(0.0014, 0.0057, 0.0124)	(0.0057, 0.0111, 0.0179)	(0.0017, 0.0051, 0.0111)	(0.0057, 0.0131, 0.0236)	(0.0004, 0.0036, 0.0099)	(0.0016, 0.0039, 0.0073)	(0.0044, 0.0074, 0.0114)	(0.0047, 0.008, 0.0126)	(0.003, 0.0057, 0.0093)	(0.0028, 0.0045, 0.0066)	(0.0027, 0.0049, 0.0077)	(0.0082, 0.0129, 0.0189)	(0.0035, 0.0068, 0.0116)	(0.0048, 0.0127, 0.0242)	(0.0, 0.0044, 0.026)	(0.0093, 0.0189, 0.032)	(0.0053, 0.02, 0.0432)	(0.0029, 0.0049, 0.0076)	(0.0172, 0.026, 0.0379)	(0.0067, 0.0099, 0.0135)	(0.0029, 0.0065, 0.0117)	(0.0025, 0.0181, 0.0473)	(0.0034, 0.0064, 0.0105)	(0.0029, 0.0066, 0.0119)	(0.0042, 0.0058, 0.0075)	(0.0044, 0.0062, 0.0082)	(0.0011, 0.0051, 0.0121)	(0.0001, 0.0017, 0.0053)	(0.0034, 0.0059, 0.0088)	(0.0022, 0.0053, 0.01)	(0.0092, 0.0157, 0.0236)	(0.015, 0.0189, 0.0236)	(0.0013, 0.0062, 0.0144)	(0.002, 0.0046, 0.0082)	(0.0155, 0.0219, 0.0288)
ENSG00000181817	(0.0021, 0.0041, 0.0066)	(0.0024, 0.0047, 0.0077)	(0.0032, 0.0085, 0.0165)	(0.0015, 0.0039, 0.0075)	(0.0004, 0.003, 0.0079)	(0.0043, 0.0068, 0.0101)	(0.0, 0.0002, 0.0938)	(0.0016, 0.0037, 0.0066)	(0.0015, 0.0041, 0.0081)	(0.0011, 0.0051, 0.0128)	(0.0012, 0.0041, 0.0092)	(0.0026, 0.0069, 0.0143)	(0.0016, 0.0058, 0.0119)	(0.0025, 0.0054, 0.0098)	(0.0045, 0.009, 0.0151)	(0.002, 0.0055, 0.0114)	(0.0009, 0.0039, 0.0088)	(0.0016, 0.0051, 0.01)	(0.0013, 0.0046, 0.0099)	(0.0005, 0.0049, 0.015)	(0.0, 0.0, 0.0101)	(0.0002, 0.0014, 0.0039)	(0.0024, 0.0049, 0.008)	(0.0009, 0.0026, 0.0052)	(0.0011, 0.0035, 0.0077)	(0.0021, 0.004, 0.0062)	(0.0005, 0.0017, 0.0034)	(0.0015, 0.0034, 0.0061)	(0.0002, 0.0015, 0.0044)	(0.0, 0.0036, 0.0146)	(0.0, 0.0, 0.0203)	(0.0013, 0.0059, 0.0134)	(0.0013, 0.0035, 0.0066)	(0.0019, 0.0028, 0.0039)	(0.0026, 0.0052, 0.0084)	(0.0019, 0.0062, 0.0128)	(0.0006, 0.005, 0.0133)	(0.001, 0.0043, 0.0097)	(0.0011, 0.0037, 0.0077)	(0.002, 0.0049, 0.0084)	(0.0022, 0.005, 0.0086)	(0.0008, 0.0053, 0.0141)	(0.0004, 0.0029, 0.0082)	(0.0005, 0.0024, 0.0056)	(0.0004, 0.0026, 0.0067)	(0.0, 0.0008, 0.004)	(0.0026, 0.0049, 0.0082)	(0.0, 0.0016, 0.0082)	(0.0, 0.0, 0.005)	(0.0042, 0.0059, 0.008)
ENSG00000181826	(0.019, 0.0267, 0.0352)	(0.0159, 0.024, 0.0335)	VG Unavailable	(0.0225, 0.042, 0.0705)	(0.0195, 0.0381, 0.0626)	(0.0124, 0.0244, 0.0391)	VG Unavailable	(0.017, 0.026, 0.0365)	VG Unavailable	VG Unavailable	VG Unavailable	(0.0017, 0.0118, 0.0284)	(0.0114, 0.0289, 0.0582)	(0.0188, 0.0435, 0.0805)	VG Unavailable	VG Unavailable	VG Unavailable	(0.0189, 0.0707, 0.1582)	VG Unavailable	VG Unavailable	(0.0107, 0.0267, 0.0495)	(0.0094, 0.0222, 0.0443)	(0.0047, 0.0111, 0.0207)	(0.0226, 0.0386, 0.0598)	(0.0116, 0.0239, 0.0407)	(0.0158, 0.027, 0.0435)	(0.0, 0.0054, 0.0275)	(0.0134, 0.0299, 0.051)	(0.0479, 0.082, 0.1267)	(0.0176, 0.0671, 0.1379)	VG Unavailable	VG Unavailable	(0.0123, 0.0188, 0.0278)	(0.0015, 0.0113, 0.0292)	(0.0153, 0.0228, 0.0323)	(0.0071, 0.0218, 0.0479)	(0.0039, 0.0147, 0.0316)	(0.0098, 0.0286, 0.0584)	(0.0297, 0.0603, 0.1044)	(0.0167, 0.0237, 0.0318)	(0.0232, 0.0326, 0.0435)	(0.0033, 0.0144, 0.0343)	(0.006, 0.0179, 0.0358)	(0.0225, 0.0427, 0.0704)	(0.0087, 0.0167, 0.0276)	(0.005, 0.0207, 0.0465)	(0.0254, 0.0333, 0.0433)	(0.0155, 0.0354, 0.0664)	(0.0115, 0.0281, 0.0523)	(0.0192, 0.0297, 0.0416)
ENSG00000181827	(0.0178, 0.0243, 0.0316)	(0.0048, 0.0104, 0.018)	(0.0014, 0.0051, 0.0118)	(0.0053, 0.0108, 0.0178)	(0.0055, 0.0133, 0.024)	(0.0081, 0.0134, 0.0204)	(0.0003, 0.0243, 0.0875)	(0.0103, 0.0162, 0.0238)	(0.0039, 0.0136, 0.0309)	(0.0088, 0.0273, 0.0559)	(0.0077, 0.0187, 0.0336)	(0.0028, 0.0062, 0.011)	(0.0009, 0.0039, 0.0091)	(0.0005, 0.0065, 0.0196)	(0.0136, 0.0283, 0.0468)	(0.0089, 0.0227, 0.0447)	(0.0015, 0.0086, 0.022)	(0.0, 0.0023, 0.0163)	(0.0047, 0.0153, 0.0326)	(0.0041, 0.0205, 0.0497)	(0.0035, 0.0157, 0.0363)	(0.0018, 0.0073, 0.0173)	(0.005, 0.0106, 0.018)	(0.0045, 0.011, 0.0198)	(0.0032, 0.0074, 0.0128)	(0.0, 0.0026, 0.0102)	(0.0016, 0.0039, 0.0074)	(0.0034, 0.0106, 0.0224)	(0.0107, 0.0238, 0.0419)	(0.0009, 0.0156, 0.0463)	(0.0035, 0.0067, 0.0111)	(0.0009, 0.0087, 0.0249)	(0.006, 0.01, 0.0152)	(0.0094, 0.0131, 0.0175)	(0.016, 0.0222, 0.0299)	(0.0009, 0.0054, 0.0145)	(0.0043, 0.0117, 0.0223)	(0.0081, 0.0149, 0.0253)	(0.001, 0.0054, 0.0129)	(0.0072, 0.0104, 0.0139)	(0.0148, 0.019, 0.0238)	(0.0066, 0.0121, 0.0196)	(0.0101, 0.0177, 0.028)	(0.0041, 0.0096, 0.0178)	(0.0046, 0.0109, 0.0202)	(0.0007, 0.0028, 0.0063)	(0.0048, 0.0084, 0.0129)	(0.0, 0.0041, 0.0149)	(0.0001, 0.0033, 0.0108)	(0.0184, 0.0337, 0.054)
ENSG00000181830	(0.0038, 0.0049, 0.0061)	(0.0027, 0.0039, 0.0055)	(0.0028, 0.0061, 0.0101)	(0.0022, 0.0042, 0.0067)	(0.0032, 0.0062, 0.01)	(0.0052, 0.008, 0.0112)	(0.0003, 0.0045, 0.0132)	(0.002, 0.0032, 0.0047)	(0.0, 0.0024, 0.0132)	(0.0001, 0.0047, 0.017)	(0.0, 0.0025, 0.0107)	(0.0, 0.0015, 0.0075)	(0.0005, 0.004, 0.0115)	(0.0038, 0.0075, 0.0122)	(0.0019, 0.0059, 0.0122)	(0.0037, 0.0111, 0.0223)	(0.0, 0.0004, 0.0131)	(0.0074, 0.0152, 0.0255)	(0.0022, 0.0082, 0.0184)	(0.0039, 0.0102, 0.0209)	(0.0, 0.0027, 0.0109)	(0.0042, 0.0072, 0.0114)	(0.0031, 0.0045, 0.0061)	(0.0015, 0.0033, 0.0058)	(0.0046, 0.0057, 0.0068)	(0.0018, 0.0036, 0.006)	(0.0013, 0.0022, 0.0033)	(0.0037, 0.0067, 0.0113)	(0.0019, 0.0046, 0.0081)	(0.0024, 0.0089, 0.0191)	(0.0046, 0.0087, 0.0137)	(0.0216, 0.0284, 0.0362)	(0.0031, 0.0048, 0.0068)	(0.004, 0.0068, 0.0106)	(0.004, 0.0056, 0.0076)	(0.0012, 0.0042, 0.0089)	(0.0016, 0.0036, 0.0061)	(0.0029, 0.0052, 0.0082)	(0.0016, 0.0033, 0.0056)	(0.0026, 0.0053, 0.0092)	(0.0059, 0.0085, 0.0117)	(0.0013, 0.0027, 0.0044)	(0.0032, 0.0053, 0.0081)	(0.0037, 0.0064, 0.0098)	(0.0007, 0.002, 0.004)	(0.0019, 0.0041, 0.0072)	(0.0029, 0.0046, 0.007)	(0.0013, 0.0045, 0.0091)	(0.0008, 0.0022, 0.0045)	(0.0065, 0.0095, 0.013)
ENSG00000181847	VG Unavailable	(0.0166, 0.0365, 0.0678)	VG Unavailable	VG Unavailable	VG Unavailable	VG Unavailable	VG Unavailable	VG Unavailable	VG Unavailable	VG Unavailable	VG Unavailable	VG Unavailable	VG Unavailable	VG Unavailable	VG Unavailable	VG Unavailable	VG Unavailable	VG Unavailable	VG Unavailable	VG Unavailable	VG Unavailable	VG Unavailable	(0.0125, 0.0325, 0.0627)	VG Unavailable	(0.0139, 0.0383, 0.079)	VG Unavailable	VG Unavailable	VG Unavailable	VG Unavailable	VG Unavailable	(0.0703, 0.1177, 0.1819)	VG Unavailable	(0.0326, 0.0505, 0.0706)	VG Unavailable	VG Unavailable	VG Unavailable	VG Unavailable	(0.0037, 0.0321, 0.0893)	VG Unavailable	VG Unavailable	VG Unavailable	VG Unavailable	(0.0029, 0.0098, 0.0204)	(0.0082, 0.0141, 0.022)	VG Unavailable	VG Unavailable	(0.0045, 0.015, 0.0326)	VG Unavailable	VG Unavailable	(0.0199, 0.0288, 0.0385)
ENSG00000181852	(0.0009, 0.0069, 0.0175)	(0.0146, 0.0351, 0.0625)	(0.0011, 0.0078, 0.0191)	(0.0006, 0.0053, 0.0149)	(0.0, 0.0, 0.0096)	(0.0089, 0.0175, 0.0287)	VG Unavailable	(0.0031, 0.0118, 0.0254)	(0.0009, 0.0091, 0.0266)	(0.0082, 0.0356, 0.0858)	(0.0, 0.0034, 0.0192)	(0.0, 0.0, 0.0042)	(0.0005, 0.004, 0.0104)	(0.0, 0.0, 0.0124)	(0.0005, 0.0058, 0.0179)	(0.016, 0.0672, 0.1583)	(0.0002, 0.0085, 0.0266)	(0.0, 0.0038, 0.0152)	(0.0, 0.0, 0.0084)	(0.0, 0.0, 0.0643)	(0.0, 0.0003, 0.2284)	(0.0053, 0.017, 0.0366)	(0.0022, 0.0092, 0.0214)	(0.0031, 0.0131, 0.0305)	(0.0, 0.002, 0.0216)	(0.0, 0.0009, 0.0119)	(0.0056, 0.0162, 0.0312)	(0.0, 0.0, 0.0353)	(0.0016, 0.008, 0.0206)	(0.0006, 0.0141, 0.0485)	(0.0023, 0.0151, 0.0377)	(0.0, 0.0, 0.0229)	(0.0059, 0.0152, 0.0285)	(0.0031, 0.0091, 0.0173)	(0.0066, 0.0151, 0.0279)	(0.0025, 0.0141, 0.0353)	(0.0011, 0.0111, 0.0322)	(0.0295, 0.0621, 0.1045)	(0.0016, 0.0091, 0.0222)	(0.0085, 0.0212, 0.0381)	(0.0038, 0.0131, 0.0279)	(0.0004, 0.0089, 0.0322)	(0.0059, 0.0203, 0.0457)	(0.006, 0.0207, 0.0425)	(0.0, 0.0064, 0.0222)	(0.0006, 0.0102, 0.0311)	(0.0019, 0.0065, 0.0135)	(0.0004, 0.0083, 0.0273)	(0.0, 0.0122, 0.0481)	(0.0104, 0.0232, 0.0395)
ENSG00000181856	(0.0134, 0.0191, 0.0255)	(0.0064, 0.0103, 0.0152)	(0.0376, 0.0655, 0.103)	(0.0174, 0.0463, 0.0934)	(0.0077, 0.021, 0.0412)	(0.0051, 0.01, 0.0178)	(0.0, 0.0033, 0.018)	(0.0142, 0.0236, 0.0359)	VG Unavailable	VG Unavailable	VG Unavailable	VG Unavailable	VG Unavailable	VG Unavailable	VG Unavailable	VG Unavailable	VG Unavailable	VG Unavailable	VG Unavailable	VG Unavailable	VG Unavailable	(0.0004, 0.0014, 0.0029)	(0.0015, 0.0041, 0.0078)	(0.0009, 0.002, 0.0034)	(0.0, 0.005, 0.0171)	(0.0012, 0.002, 0.003)	VG Unavailable	(0.0035, 0.0057, 0.0085)	(0.0043, 0.0063, 0.0088)	VG Unavailable	VG Unavailable	VG Unavailable	(0.0026, 0.016, 0.0391)	(0.0063, 0.0077, 0.0094)	(0.0119, 0.0236, 0.041)	(0.0, 0.0076, 0.0401)	VG Unavailable	(0.0073, 0.0175, 0.032)	(0.0063, 0.0196, 0.0403)	(0.0219, 0.0423, 0.0677)	(0.0166, 0.0284, 0.0448)	(0.0022, 0.0193, 0.0532)	(0.0002, 0.0071, 0.0245)	VG Unavailable	(0.0041, 0.0093, 0.0166)	(0.0217, 0.037, 0.0592)	(0.0172, 0.0284, 0.041)	(0.0, 0.0051, 0.0228)	(0.0021, 0.0127, 0.0349)	VG Unavailable
ENSG00000181867	VG Unavailable	VG Unavailable	VG Unavailable	VG Unavailable	VG Unavailable	VG Unavailable	VG Unavailable	VG Unavailable	VG Unavailable	VG Unavailable	VG Unavailable	VG Unavailable	VG Unavailable	VG Unavailable	VG Unavailable	VG Unavailable	VG Unavailable	VG Unavailable	VG Unavailable	VG Unavailable	VG Unavailable	VG Unavailable	VG Unavailable	VG Unavailable	VG Unavailable	VG Unavailable	VG Unavailable	VG Unavailable	VG Unavailable	VG Unavailable	VG Unavailable	VG Unavailable	VG Unavailable	VG Unavailable	VG Unavailable	VG Unavailable	VG Unavailable	VG Unavailable	VG Unavailable	VG Unavailable	VG Unavailable	VG Unavailable	VG Unavailable	VG Unavailable	VG Unavailable	(0.002, 0.0111, 0.0256)	VG Unavailable	VG Unavailable	VG Unavailable	VG Unavailable
ENSG00000181873	(0.0075, 0.0157, 0.0269)	(0.0033, 0.0109, 0.023)	(0.0001, 0.0044, 0.0149)	(0.0029, 0.0135, 0.032)	(0.004, 0.0188, 0.0457)	(0.0046, 0.0133, 0.0276)	VG Unavailable	(0.0037, 0.0127, 0.026)	VG Unavailable	VG Unavailable	(0.0, 0.0014, 0.0666)	(0.0, 0.0016, 0.0179)	(0.0, 0.0018, 0.0188)	VG Unavailable	(0.0, 0.0, 0.0295)	VG Unavailable	VG Unavailable	(0.0009, 0.0132, 0.0409)	VG Unavailable	VG Unavailable	VG Unavailable	(0.023, 0.0385, 0.0594)	(0.0174, 0.0293, 0.0438)	(0.0103, 0.0227, 0.0404)	(0.0016, 0.0076, 0.0187)	(0.0036, 0.0106, 0.0215)	(0.0003, 0.0047, 0.0147)	(0.0077, 0.0186, 0.0332)	(0.0042, 0.0114, 0.022)	(0.0, 0.0, 0.0491)	(0.0, 0.0018, 0.0276)	(0.0001, 0.0083, 0.0295)	(0.0367, 0.0504, 0.066)	(0.0065, 0.0106, 0.0156)	(0.0077, 0.0171, 0.0309)	(0.001, 0.0091, 0.0252)	(0.001, 0.0071, 0.018)	(0.0074, 0.0222, 0.0455)	(0.0052, 0.0194, 0.0448)	(0.0087, 0.015, 0.0226)	(0.013, 0.021, 0.0301)	(0.0026, 0.0165, 0.0458)	(0.0054, 0.0147, 0.0304)	(0.0037, 0.0132, 0.0292)	(0.0123, 0.0226, 0.0362)	(0.0012, 0.0034, 0.0063)	(0.0166, 0.0261, 0.0382)	(0.0004, 0.0115, 0.0353)	(0.0, 0.0, 0.053)	(0.181, 0.2336, 0.2909)
ENSG00000181885	(0.0462, 0.0632, 0.0814)	(0.0581, 0.0789, 0.1037)	(0.0435, 0.0678, 0.0963)	(0.0343, 0.0652, 0.1078)	(0.0202, 0.0462, 0.085)	(0.0386, 0.0811, 0.136)	(0.0, 0.0, 0.0045)	(0.0074, 0.0121, 0.018)	VG Unavailable	VG Unavailable	VG Unavailable	VG Unavailable	VG Unavailable	VG Unavailable	VG Unavailable	VG Unavailable	VG Unavailable	VG Unavailable	VG Unavailable	VG Unavailable	VG Unavailable	(0.0083, 0.0181, 0.0303)	(0.0042, 0.0057, 0.0074)	(0.029, 0.0579, 0.094)	(0.0046, 0.0057, 0.0069)	(0.0296, 0.0533, 0.0848)	(0.1454, 0.1853, 0.233)	VG Unavailable	VG Unavailable	(0.0005, 0.0021, 0.0046)	VG Unavailable	(0.0113, 0.0199, 0.0298)	(0.0029, 0.0042, 0.0057)	VG Unavailable	(0.0464, 0.0803, 0.1177)	VG Unavailable	(0.0044, 0.0066, 0.0091)	(0.0085, 0.0127, 0.0177)	(0.015, 0.0213, 0.029)	(0.0023, 0.0064, 0.0127)	(0.0078, 0.0123, 0.0177)	(0.0033, 0.0052, 0.0077)	(0.0032, 0.005, 0.007)	(0.2393, 0.3437, 0.465)	(0.0377, 0.0678, 0.1072)	(0.0018, 0.0145, 0.0379)	(0.0041, 0.0054, 0.0067)	VG Unavailable	(0.0111, 0.0169, 0.0246)	VG Unavailable
ENSG00000181894	(0.0105, 0.0187, 0.0294)	(0.0056, 0.0138, 0.0255)	(0.005, 0.015, 0.0297)	(0.0049, 0.0129, 0.0256)	(0.0016, 0.0096, 0.0234)	(0.0053, 0.0124, 0.0223)	(0.0, 0.002, 0.0863)	(0.0142, 0.0252, 0.0388)	(0.0, 0.0, 0.0116)	(0.0017, 0.0159, 0.0464)	(0.006, 0.0189, 0.0382)	(0.0, 0.0019, 0.0117)	(0.0012, 0.0059, 0.0148)	(0.0027, 0.0104, 0.0243)	(0.0051, 0.0157, 0.0334)	(0.0065, 0.0223, 0.0495)	(0.0004, 0.0074, 0.0234)	(0.0001, 0.0051, 0.0175)	(0.0005, 0.0092, 0.0287)	(0.0, 0.0113, 0.0517)	(0.0209, 0.0534, 0.0986)	(0.0089, 0.0186, 0.0323)	(0.0, 0.0028, 0.0161)	(0.0049, 0.0126, 0.025)	(0.0037, 0.0127, 0.0265)	(0.0016, 0.0073, 0.0162)	(0.0051, 0.0122, 0.0227)	(0.0121, 0.0266, 0.047)	(0.0053, 0.0158, 0.032)	(0.0, 0.0007, 0.06)	(0.0142, 0.0385, 0.0799)	(0.0149, 0.036, 0.065)	(0.0093, 0.0192, 0.0324)	VG Unavailable	(0.0034, 0.0092, 0.0181)	(0.0, 0.0023, 0.0156)	(0.0205, 0.0431, 0.0721)	(0.0102, 0.0232, 0.0421)	(0.002, 0.008, 0.0171)	(0.001, 0.0062, 0.0143)	(0.0088, 0.0153, 0.0242)	(0.0069, 0.0225, 0.0494)	(0.0041, 0.0156, 0.035)	(0.0057, 0.016, 0.0315)	(0.0079, 0.0198, 0.0379)	(0.0036, 0.008, 0.0142)	(0.0061, 0.0119, 0.0186)	(0.0003, 0.0064, 0.022)	(0.01, 0.0295, 0.0597)	(0.0193, 0.0467, 0.0924)
ENSG00000181896	(0.0036, 0.0128, 0.0286)	(0.0016, 0.0111, 0.0284)	VG Unavailable	VG Unavailable	VG Unavailable	(0.0313, 0.0584, 0.0968)	VG Unavailable	(0.005, 0.0136, 0.0254)	VG Unavailable	VG Unavailable	VG Unavailable	(0.0181, 0.0468, 0.0869)	(0.0, 0.0091, 0.0366)	VG Unavailable	VG Unavailable	VG Unavailable	(0.009, 0.0368, 0.0797)	VG Unavailable	VG Unavailable	VG Unavailable	VG Unavailable	VG Unavailable	(0.0, 0.0059, 0.0236)	VG Unavailable	(0.006, 0.0137, 0.0256)	(0.0012, 0.0144, 0.042)	(0.0, 0.0019, 0.0218)	VG Unavailable	VG Unavailable	VG Unavailable	(0.0, 0.0026, 0.0095)	VG Unavailable	(0.0138, 0.0267, 0.0452)	VG Unavailable	(0.0157, 0.0288, 0.0465)	VG Unavailable	VG Unavailable	(0.0171, 0.0468, 0.0929)	VG Unavailable	(0.0142, 0.0276, 0.046)	(0.0208, 0.0345, 0.0539)	(0.0, 0.0003, 0.1463)	(0.0007, 0.0067, 0.0208)	(0.0081, 0.0163, 0.0267)	(0.0, 0.0103, 0.0398)	(0.0, 0.0015, 0.0086)	(0.0103, 0.0196, 0.0331)	VG Unavailable	(0.0, 0.0025, 0.0653)	(0.0063, 0.0125, 0.0205)
ENSG00000181904	(0.0075, 0.0149, 0.025)	(0.0001, 0.0038, 0.0116)	(0.0021, 0.0137, 0.0366)	(0.0003, 0.0042, 0.0121)	(0.0001, 0.0049, 0.0159)	(0.0001, 0.0026, 0.0072)	(0.0, 0.0, 0.054)	(0.0008, 0.0058, 0.0173)	(0.0007, 0.0186, 0.0571)	(0.0008, 0.0168, 0.0583)	(0.0, 0.0, 0.0099)	(0.0, 0.0005, 0.0149)	(0.0011, 0.0056, 0.0137)	(0.0, 0.0, 0.0537)	(0.0, 0.0, 0.021)	(0.0113, 0.0398, 0.089)	(0.0, 0.0038, 0.0347)	(0.0, 0.0017, 0.0167)	(0.0, 0.0014, 0.0341)	(0.0117, 0.0477, 0.1063)	(0.0, 0.0022, 0.0395)	(0.002, 0.0088, 0.0217)	(0.001, 0.007, 0.0182)	(0.0009, 0.0066, 0.0163)	(0.002, 0.0095, 0.023)	(0.0, 0.0019, 0.0081)	(0.0002, 0.0035, 0.0109)	(0.0003, 0.0075, 0.0256)	(0.0, 0.0, 0.0052)	(0.0034, 0.0251, 0.0693)	(0.0002, 0.0114, 0.0411)	(0.0003, 0.0094, 0.0312)	(0.0102, 0.0181, 0.0294)	(0.0053, 0.0136, 0.0284)	(0.0022, 0.0076, 0.0166)	(0.0, 0.0, 0.0188)	(0.0, 0.0012, 0.0426)	(0.0003, 0.0097, 0.0334)	(0.0, 0.0034, 0.0211)	(0.0007, 0.0084, 0.0231)	(0.0081, 0.0201, 0.0378)	(0.0, 0.0003, 0.0178)	(0.0014, 0.0086, 0.0218)	(0.0036, 0.0174, 0.0438)	(0.0005, 0.007, 0.0208)	(0.0, 0.0, 0.0349)	(0.0007, 0.0044, 0.0116)	(0.0, 0.0028, 0.0188)	(0.0, 0.0024, 0.0172)	VG Unavailable
ENSG00000181908	VG Unavailable	VG Unavailable	VG Unavailable	VG Unavailable	VG Unavailable	(0.0062, 0.022, 0.0462)	VG Unavailable	VG Unavailable	VG Unavailable	VG Unavailable	VG Unavailable	(0.0036, 0.0092, 0.0174)	(0.0006, 0.0047, 0.0122)	VG Unavailable	VG Unavailable	VG Unavailable	VG Unavailable	VG Unavailable	VG Unavailable	VG Unavailable	VG Unavailable	VG Unavailable	VG Unavailable	VG Unavailable	VG Unavailable	VG Unavailable	VG Unavailable	VG Unavailable	VG Unavailable	VG Unavailable	VG Unavailable	VG Unavailable	VG Unavailable	VG Unavailable	(0.0138, 0.032, 0.0554)	VG Unavailable	VG Unavailable	VG Unavailable	VG Unavailable	VG Unavailable	VG Unavailable	VG Unavailable	VG Unavailable	VG Unavailable	VG Unavailable	VG Unavailable	VG Unavailable	VG Unavailable	VG Unavailable	VG Unavailable
ENSG00000181915	(0.0018, 0.0042, 0.0074)	(0.0043, 0.0073, 0.0114)	(0.001, 0.0035, 0.0077)	(0.001, 0.0033, 0.0071)	(0.0019, 0.0054, 0.0106)	(0.0037, 0.0064, 0.0099)	(0.0, 0.0, 0.3525)	(0.0046, 0.0077, 0.0115)	(0.0017, 0.0043, 0.0082)	(0.0025, 0.0079, 0.016)	(0.0006, 0.0026, 0.0064)	(0.0, 0.0, 0.0048)	(0.0007, 0.0022, 0.0044)	(0.0017, 0.0045, 0.0085)	(0.0006, 0.0023, 0.0049)	(0.0014, 0.0042, 0.0086)	(0.0001, 0.0023, 0.0073)	(0.001, 0.0031, 0.0061)	(0.0, 0.0007, 0.0071)	(0.0011, 0.0035, 0.0077)	(0.0013, 0.0033, 0.0061)	(0.0001, 0.0017, 0.0052)	(0.0009, 0.0034, 0.0068)	(0.0002, 0.002, 0.0059)	(0.0016, 0.0041, 0.0079)	(0.0016, 0.004, 0.0072)	(0.0008, 0.0018, 0.0031)	(0.0012, 0.0034, 0.0067)	(0.0024, 0.005, 0.0085)	(0.0, 0.0002, 0.0425)	(0.0024, 0.0048, 0.0078)	(0.0, 0.0007, 0.0217)	(0.0025, 0.0052, 0.0088)	(0.0093, 0.0128, 0.0165)	(0.0037, 0.0052, 0.0069)	(0.0, 0.0, 0.0103)	(0.0053, 0.0129, 0.0235)	(0.002, 0.0055, 0.0107)	(0.0008, 0.0051, 0.013)	(0.0034, 0.0066, 0.0107)	(0.0085, 0.0129, 0.0183)	(0.0, 0.0031, 0.0112)	(0.0038, 0.0091, 0.0171)	(0.0025, 0.0061, 0.0116)	(0.0, 0.0008, 0.0068)	(0.0043, 0.0059, 0.0077)	(0.0008, 0.003, 0.006)	(0.0013, 0.0053, 0.0115)	(0.0, 0.0023, 0.0095)	(0.0134, 0.0216, 0.0311)
ENSG00000181924	(0.0087, 0.0155, 0.0246)	(0.0072, 0.0131, 0.0207)	(0.0029, 0.0064, 0.0119)	(0.0103, 0.0209, 0.0353)	(0.0, 0.0, 0.0079)	(0.002, 0.006, 0.0115)	VG Unavailable	(0.0067, 0.0127, 0.0212)	(0.0023, 0.0154, 0.0388)	(0.0, 0.0032, 0.0243)	(0.0, 0.0028, 0.0163)	(0.0012, 0.0074, 0.0204)	(0.0028, 0.0102, 0.0243)	(0.0006, 0.0079, 0.0246)	(0.0032, 0.0157, 0.0337)	(0.0019, 0.0107, 0.0292)	(0.0031, 0.015, 0.0321)	(0.0082, 0.0263, 0.0543)	(0.0029, 0.0147, 0.0341)	(0.0031, 0.0148, 0.0365)	(0.0025, 0.0111, 0.0259)	(0.0096, 0.0198, 0.033)	(0.0004, 0.0031, 0.0086)	(0.0025, 0.0077, 0.0163)	(0.0011, 0.0044, 0.0101)	(0.0013, 0.0049, 0.0112)	(0.0023, 0.0049, 0.0084)	(0.0013, 0.0054, 0.0123)	(0.0028, 0.0084, 0.0171)	(0.0128, 0.0434, 0.1005)	(0.0035, 0.0078, 0.0131)	(0.0057, 0.0131, 0.0246)	(0.0089, 0.016, 0.0247)	(0.0069, 0.0128, 0.02)	(0.0027, 0.0059, 0.0104)	(0.0043, 0.0107, 0.0201)	(0.0058, 0.0131, 0.0232)	(0.0039, 0.0103, 0.0194)	(0.0036, 0.0095, 0.0189)	(0.0067, 0.0127, 0.0216)	(0.013, 0.0219, 0.0333)	(0.0, 0.0043, 0.0175)	(0.0013, 0.0054, 0.0123)	(0.0012, 0.005, 0.0109)	(0.0022, 0.0069, 0.0146)	(0.0023, 0.0067, 0.0133)	(0.0059, 0.0098, 0.0148)	(0.0032, 0.0144, 0.0343)	(0.0, 0.0021, 0.0121)	(0.0168, 0.0306, 0.0503)
ENSG00000181929	(0.0106, 0.0179, 0.0275)	(0.0056, 0.014, 0.0256)	(0.0051, 0.0152, 0.0312)	(0.0111, 0.0264, 0.0475)	(0.0063, 0.0195, 0.0411)	(0.0063, 0.0133, 0.023)	VG Unavailable	(0.0109, 0.0217, 0.0347)	(0.0, 0.0, 0.0085)	(0.0023, 0.0203, 0.0599)	(0.0, 0.0065, 0.0302)	(0.0045, 0.0126, 0.0244)	(0.0018, 0.0097, 0.0251)	(0.0053, 0.0163, 0.0363)	(0.0003, 0.0075, 0.0249)	(0.0041, 0.0238, 0.0579)	(0.0014, 0.0127, 0.0392)	(0.007, 0.0228, 0.0508)	(0.0, 0.0074, 0.0438)	(0.0035, 0.0428, 0.1206)	(0.0018, 0.0149, 0.0396)	(0.0037, 0.0136, 0.0297)	(0.0021, 0.0073, 0.0158)	(0.0153, 0.0294, 0.0522)	(0.0013, 0.0044, 0.0094)	(0.0057, 0.0122, 0.0209)	(0.0005, 0.0027, 0.0066)	(0.0028, 0.0137, 0.0315)	(0.0048, 0.0166, 0.0358)	(0.0, 0.0034, 0.0427)	(0.0, 0.0016, 0.0084)	(0.0028, 0.0149, 0.0367)	(0.0054, 0.0124, 0.0218)	(0.0499, 0.0778, 0.1102)	(0.013, 0.0213, 0.0306)	(0.0003, 0.0054, 0.0177)	(0.0012, 0.0083, 0.0219)	(0.0028, 0.013, 0.0309)	(0.0108, 0.0197, 0.0309)	(0.0073, 0.0142, 0.023)	(0.007, 0.0124, 0.0201)	(0.0013, 0.0093, 0.0225)	(0.0, 0.0026, 0.0175)	(0.0003, 0.011, 0.0356)	(0.0, 0.0023, 0.0094)	(0.0074, 0.0152, 0.0255)	(0.0089, 0.016, 0.024)	(0.005, 0.0164, 0.0364)	(0.0009, 0.0116, 0.0337)	(0.0048, 0.0106, 0.0192)
ENSG00000181938	(0.0132, 0.0287, 0.0507)	(0.036, 0.0614, 0.0954)	(0.007, 0.0236, 0.0492)	VG Unavailable	VG Unavailable	VG Unavailable	VG Unavailable	(0.0489, 0.0845, 0.1318)	VG Unavailable	VG Unavailable	(0.0351, 0.0555, 0.0798)	(0.0098, 0.0313, 0.0643)	(0.0007, 0.012, 0.0373)	VG Unavailable	VG Unavailable	(0.0196, 0.049, 0.092)	(0.0035, 0.0216, 0.0526)	(0.0229, 0.0397, 0.0589)	(0.0341, 0.056, 0.0859)	(0.0577, 0.1138, 0.1924)	(0.0422, 0.098, 0.1848)	(0.0095, 0.0174, 0.0282)	(0.0202, 0.0349, 0.0531)	(0.0377, 0.0573, 0.0794)	(0.0067, 0.0158, 0.0283)	(0.0246, 0.0372, 0.0541)	(0.0092, 0.0235, 0.0449)	(0.0917, 0.131, 0.1795)	(0.0201, 0.0428, 0.0725)	VG Unavailable	(0.0065, 0.0197, 0.0379)	VG Unavailable	(0.06, 0.1118, 0.181)	VG Unavailable	(0.0297, 0.0513, 0.0777)	VG Unavailable	VG Unavailable	(0.0553, 0.1018, 0.1589)	(0.0074, 0.0266, 0.0548)	(0.0152, 0.0329, 0.0574)	(0.013, 0.0283, 0.0514)	VG Unavailable	(0.0048, 0.0246, 0.057)	(0.008, 0.0273, 0.0583)	(0.0094, 0.0288, 0.0613)	(0.0042, 0.007, 0.0105)	VG Unavailable	VG Unavailable	(0.0139, 0.0407, 0.085)	VG Unavailable
ENSG00000181982	(0.0044, 0.007, 0.0102)	(0.0029, 0.0058, 0.0098)	(0.0013, 0.0073, 0.0192)	(0.0027, 0.005, 0.008)	(0.0045, 0.0091, 0.0152)	(0.004, 0.0069, 0.0101)	(0.0023, 0.0235, 0.0704)	(0.0051, 0.0084, 0.0123)	(0.0094, 0.0171, 0.0268)	(0.0062, 0.0142, 0.0258)	(0.0071, 0.0134, 0.0227)	(0.0002, 0.0017, 0.0047)	(0.0023, 0.0051, 0.0089)	(0.0015, 0.0041, 0.0088)	(0.0047, 0.0095, 0.0168)	(0.0038, 0.01, 0.0184)	(0.0072, 0.0145, 0.024)	(0.0037, 0.0086, 0.0161)	(0.007, 0.0144, 0.0248)	(0.0034, 0.0122, 0.025)	(0.0107, 0.0216, 0.0363)	(0.003, 0.006, 0.0098)	(0.0009, 0.0036, 0.0082)	(0.0026, 0.005, 0.0083)	(0.0043, 0.0097, 0.0179)	(0.0051, 0.0077, 0.0108)	(0.0035, 0.0084, 0.0153)	(0.0024, 0.0057, 0.0104)	(0.0029, 0.0082, 0.0159)	(0.0004, 0.0065, 0.0212)	VG Unavailable	(0.0038, 0.0112, 0.0229)	(0.0051, 0.0084, 0.0127)	(0.0051, 0.0098, 0.0167)	(0.0047, 0.0069, 0.0096)	(0.0009, 0.004, 0.0088)	(0.0013, 0.0034, 0.0066)	(0.0028, 0.006, 0.0103)	(0.0015, 0.0047, 0.0101)	(0.008, 0.0125, 0.0176)	(0.0122, 0.0166, 0.0221)	(0.0019, 0.0054, 0.0104)	(0.0, 0.0009, 0.0092)	(0.0009, 0.0048, 0.0113)	(0.0, 0.0013, 0.0044)	(0.0045, 0.0088, 0.0144)	(0.0046, 0.0072, 0.01)	(0.0048, 0.0098, 0.0159)	(0.0002, 0.0039, 0.0112)	(0.0228, 0.035, 0.0509)
ENSG00000181984	VG Unavailable	VG Unavailable	VG Unavailable	VG Unavailable	VG Unavailable	VG Unavailable	VG Unavailable	VG Unavailable	VG Unavailable	VG Unavailable	VG Unavailable	VG Unavailable	VG Unavailable	VG Unavailable	VG Unavailable	VG Unavailable	VG Unavailable	VG Unavailable	VG Unavailable	VG Unavailable	VG Unavailable	VG Unavailable	VG Unavailable	VG Unavailable	VG Unavailable	VG Unavailable	VG Unavailable	VG Unavailable	VG Unavailable	VG Unavailable	VG Unavailable	VG Unavailable	VG Unavailable	VG Unavailable	VG Unavailable	VG Unavailable	VG Unavailable	VG Unavailable	VG Unavailable	VG Unavailable	VG Unavailable	VG Unavailable	VG Unavailable	VG Unavailable	VG Unavailable	(0.5792, 0.8632, 1.2217)	VG Unavailable	VG Unavailable	VG Unavailable	VG Unavailable
ENSG00000181991	(0.0024, 0.0059, 0.0106)	(0.0016, 0.0047, 0.0093)	(0.0001, 0.0014, 0.0044)	(0.0021, 0.0093, 0.0199)	(0.0, 0.0016, 0.0064)	(0.0007, 0.003, 0.0075)	VG Unavailable	(0.0027, 0.0062, 0.0115)	(0.0013, 0.0335, 0.1047)	(0.0273, 0.1283, 0.3211)	(0.0, 0.0343, 0.1388)	(0.0073, 0.0282, 0.0638)	(0.0008, 0.0098, 0.0303)	(0.0012, 0.0114, 0.0335)	(0.0006, 0.0087, 0.0269)	(0.0, 0.0206, 0.0795)	(0.0, 0.0024, 0.0149)	(0.0102, 0.0427, 0.0961)	(0.0095, 0.0531, 0.1332)	(0.0073, 0.0415, 0.1138)	(0.0, 0.0225, 0.0998)	(0.0018, 0.0067, 0.015)	(0.002, 0.0053, 0.0101)	(0.0027, 0.0105, 0.0242)	(0.0033, 0.0081, 0.0143)	(0.0024, 0.0072, 0.0137)	(0.0029, 0.006, 0.0099)	(0.0006, 0.0026, 0.0061)	(0.0011, 0.0052, 0.012)	(0.0, 0.0026, 0.0123)	(0.0024, 0.0065, 0.0125)	(0.0059, 0.0367, 0.0964)	(0.0058, 0.0193, 0.0402)	(0.0011, 0.0038, 0.0083)	(0.0095, 0.0188, 0.0311)	(0.0012, 0.0069, 0.0171)	(0.0001, 0.0026, 0.0087)	(0.0058, 0.023, 0.0498)	(0.0018, 0.0261, 0.0829)	(0.0036, 0.009, 0.0177)	(0.0045, 0.0083, 0.0139)	(0.0026, 0.0095, 0.0207)	(0.002, 0.0077, 0.0176)	(0.001, 0.0041, 0.0091)	(0.0024, 0.0068, 0.0136)	(0.0046, 0.016, 0.038)	(0.0144, 0.0221, 0.0318)	(0.0025, 0.0174, 0.044)	(0.0019, 0.0112, 0.0284)	(0.0036, 0.0092, 0.0182)
ENSG00000181995	VG Unavailable	VG Unavailable	VG Unavailable	VG Unavailable	VG Unavailable	VG Unavailable	VG Unavailable	VG Unavailable	VG Unavailable	VG Unavailable	VG Unavailable	VG Unavailable	VG Unavailable	VG Unavailable	VG Unavailable	VG Unavailable	VG Unavailable	VG Unavailable	VG Unavailable	VG Unavailable	VG Unavailable	VG Unavailable	VG Unavailable	VG Unavailable	VG Unavailable	VG Unavailable	VG Unavailable	VG Unavailable	VG Unavailable	VG Unavailable	VG Unavailable	VG Unavailable	VG Unavailable	VG Unavailable	VG Unavailable	VG Unavailable	VG Unavailable	VG Unavailable	VG Unavailable	VG Unavailable	VG Unavailable	VG Unavailable	VG Unavailable	VG Unavailable	VG Unavailable	(0.0031, 0.0057, 0.0093)	VG Unavailable	VG Unavailable	VG Unavailable	VG Unavailable
ENSG00000181997	(0.5397, 0.722, 0.9336)	(0.5003, 0.6664, 0.854)	VG Unavailable	VG Unavailable	(0.2743, 0.6576, 1.1491)	VG Unavailable	VG Unavailable	(0.3986, 0.5707, 0.7894)	VG Unavailable	VG Unavailable	VG Unavailable	VG Unavailable	VG Unavailable	VG Unavailable	VG Unavailable	VG Unavailable	VG Unavailable	VG Unavailable	VG Unavailable	VG Unavailable	VG Unavailable	VG Unavailable	VG Unavailable	VG Unavailable	VG Unavailable	VG Unavailable	VG Unavailable	(0.2376, 0.4194, 0.6374)	(0.2825, 0.458, 0.6651)	VG Unavailable	VG Unavailable	VG Unavailable	VG Unavailable	VG Unavailable	(0.6431, 0.8939, 1.1989)	VG Unavailable	VG Unavailable	VG Unavailable	VG Unavailable	VG Unavailable	VG Unavailable	VG Unavailable	VG Unavailable	VG Unavailable	VG Unavailable	VG Unavailable	VG Unavailable	VG Unavailable	VG Unavailable	VG Unavailable
ENSG00000182004	(0.0297, 0.0422, 0.0578)	(0.0302, 0.0469, 0.0668)	(0.0387, 0.0651, 0.0993)	(0.0513, 0.085, 0.1223)	(0.03, 0.0562, 0.0894)	(0.0572, 0.0844, 0.1197)	VG Unavailable	(0.0181, 0.0309, 0.0453)	(0.0165, 0.0426, 0.0839)	(0.0441, 0.0882, 0.1527)	(0.0191, 0.0397, 0.0699)	(0.0157, 0.0275, 0.0446)	(0.0259, 0.0448, 0.0663)	(0.0252, 0.0491, 0.0848)	(0.026, 0.0508, 0.084)	(0.0667, 0.1288, 0.2141)	(0.0224, 0.0473, 0.0765)	(0.0269, 0.0509, 0.0814)	(0.028, 0.0539, 0.0962)	(0.0393, 0.0811, 0.1459)	(0.0089, 0.0311, 0.0627)	(0.0304, 0.0472, 0.0705)	(0.0157, 0.0284, 0.0436)	(0.0332, 0.0526, 0.0783)	(0.0261, 0.0393, 0.0549)	(0.0427, 0.0616, 0.0849)	(0.0213, 0.0304, 0.0403)	VG Unavailable	VG Unavailable	(0.0229, 0.0638, 0.1318)	(0.0068, 0.0189, 0.0374)	(0.0092, 0.0294, 0.0579)	(0.0378, 0.0558, 0.0755)	(0.0602, 0.0938, 0.1409)	(0.0255, 0.0381, 0.0529)	(0.0041, 0.0114, 0.0244)	(0.0186, 0.0366, 0.0614)	(0.0323, 0.0559, 0.0829)	(0.015, 0.0299, 0.0494)	(0.0218, 0.0327, 0.046)	(0.0359, 0.049, 0.0637)	(0.0183, 0.0428, 0.0733)	(0.0283, 0.0517, 0.0842)	(0.009, 0.0209, 0.0386)	(0.0192, 0.0333, 0.0536)	(0.013, 0.024, 0.038)	(0.0235, 0.0332, 0.0458)	(0.0129, 0.0284, 0.0513)	(0.026, 0.0578, 0.1026)	VG Unavailable
ENSG00000182010	(0.0304, 0.058, 0.1023)	VG Unavailable	VG Unavailable	VG Unavailable	VG Unavailable	VG Unavailable	VG Unavailable	(0.0269, 0.0523, 0.0865)	VG Unavailable	VG Unavailable	VG Unavailable	VG Unavailable	VG Unavailable	(0.0351, 0.0694, 0.1174)	(0.0192, 0.0424, 0.0786)	VG Unavailable	VG Unavailable	VG Unavailable	VG Unavailable	VG Unavailable	VG Unavailable	VG Unavailable	(0.0018, 0.0125, 0.0333)	VG Unavailable	(0.0129, 0.0167, 0.0203)	VG Unavailable	(0.0067, 0.014, 0.0234)	VG Unavailable	VG Unavailable	VG Unavailable	VG Unavailable	VG Unavailable	(0.0301, 0.0362, 0.0428)	VG Unavailable	VG Unavailable	VG Unavailable	VG Unavailable	(0.0256, 0.0516, 0.087)	(0.0244, 0.0413, 0.0642)	(0.0323, 0.052, 0.0767)	(0.0746, 0.1062, 0.1421)	(0.0121, 0.0252, 0.0433)	(0.0586, 0.1039, 0.1614)	(0.0317, 0.06, 0.098)	(0.0038, 0.0227, 0.0558)	(0.0019, 0.004, 0.0066)	(0.0461, 0.0792, 0.1199)	VG Unavailable	(0.0116, 0.0223, 0.0359)	(0.1242, 0.1687, 0.2235)
ENSG00000182013	(0.7295, 0.8939, 1.0828)	(0.1812, 0.2519, 0.3413)	(0.0649, 0.0845, 0.1057)	(0.0893, 0.1104, 0.1315)	(0.1079, 0.1438, 0.1862)	(0.1471, 0.1753, 0.2059)	VG Unavailable	(0.3016, 0.3986, 0.5064)	(0.0217, 0.0308, 0.041)	(0.0263, 0.0382, 0.0549)	(0.0262, 0.0351, 0.0457)	(0.0204, 0.0264, 0.0332)	(0.0234, 0.0302, 0.0383)	(0.0223, 0.029, 0.0365)	(0.0185, 0.0258, 0.0332)	(0.0331, 0.0462, 0.0626)	(0.0207, 0.0281, 0.0372)	(0.0302, 0.0405, 0.0513)	(0.0428, 0.0587, 0.0781)	(0.0338, 0.0511, 0.0745)	(0.0383, 0.0557, 0.0791)	(0.2455, 0.3194, 0.3949)	(0.2289, 0.2958, 0.3753)	(0.2761, 0.3514, 0.4451)	VG Unavailable	(0.3006, 0.3738, 0.4572)	(0.7743, 0.8939, 1.0226)	(0.0424, 0.0547, 0.0682)	(0.1127, 0.1466, 0.1869)	(0.0803, 0.144, 0.234)	(0.6851, 0.8939, 1.1145)	VG Unavailable	(0.3584, 0.457, 0.5697)	(0.436, 0.5577, 0.6908)	(0.4375, 0.5334, 0.6458)	(0.0493, 0.069, 0.093)	(0.2348, 0.3084, 0.389)	(0.1265, 0.1754, 0.2335)	(0.0424, 0.0542, 0.0668)	(0.6946, 0.8939, 1.1174)	(0.7313, 0.8939, 1.1001)	(0.1172, 0.1855, 0.2658)	(0.2321, 0.3758, 0.5892)	VG Unavailable	(0.2126, 0.3026, 0.413)	(0.0383, 0.0467, 0.0553)	(0.0947, 0.1128, 0.1329)	(0.0481, 0.0712, 0.0979)	(0.1711, 0.2946, 0.4554)	VG Unavailable
ENSG00000182022	(0.0059, 0.0077, 0.0096)	(0.0039, 0.0053, 0.0071)	(0.0031, 0.0056, 0.0085)	(0.0066, 0.0093, 0.0122)	(0.0074, 0.0117, 0.0168)	(0.015, 0.0183, 0.0219)	(0.0208, 0.0737, 0.1619)	(0.0047, 0.0067, 0.0089)	(0.0011, 0.003, 0.0062)	(0.0016, 0.0065, 0.0152)	(0.0013, 0.0031, 0.0053)	(0.0121, 0.0245, 0.0403)	(0.0, 0.0057, 0.0291)	(0.0032, 0.0057, 0.0092)	(0.0028, 0.0054, 0.0094)	(0.0042, 0.0089, 0.0149)	(0.0027, 0.0084, 0.0169)	(0.0012, 0.0028, 0.005)	(0.0031, 0.0055, 0.0087)	(0.0064, 0.0145, 0.0267)	(0.0059, 0.0132, 0.0233)	(0.0058, 0.0079, 0.0102)	(0.0044, 0.0065, 0.009)	(0.0022, 0.0035, 0.0048)	(0.0043, 0.0068, 0.0099)	(0.0038, 0.0049, 0.0062)	(0.2538, 0.354, 0.4631)	(0.007, 0.0113, 0.0171)	(0.0044, 0.0111, 0.0199)	(0.0036, 0.009, 0.0169)	(0.0703, 0.1283, 0.2063)	(0.0967, 0.1249, 0.1592)	(0.0047, 0.006, 0.0073)	(0.0109, 0.0145, 0.0186)	(0.009, 0.0114, 0.0143)	(0.0039, 0.0057, 0.008)	(0.0074, 0.0116, 0.0165)	(0.0083, 0.0119, 0.0162)	(0.003, 0.0056, 0.009)	(0.0083, 0.0114, 0.0147)	(0.0082, 0.011, 0.0142)	(0.0153, 0.0232, 0.0323)	(0.0062, 0.0094, 0.0132)	(0.0031, 0.0043, 0.0056)	(0.0024, 0.0046, 0.0072)	(0.0016, 0.0039, 0.0068)	(0.0101, 0.012, 0.0143)	(0.0022, 0.0059, 0.0114)	(0.0048, 0.0088, 0.0145)	(0.0072, 0.0083, 0.0094)
ENSG00000182035	VG Unavailable	VG Unavailable	VG Unavailable	VG Unavailable	VG Unavailable	VG Unavailable	VG Unavailable	VG Unavailable	VG Unavailable	VG Unavailable	VG Unavailable	VG Unavailable	VG Unavailable	VG Unavailable	VG Unavailable	VG Unavailable	VG Unavailable	VG Unavailable	VG Unavailable	VG Unavailable	VG Unavailable	VG Unavailable	VG Unavailable	VG Unavailable	VG Unavailable	VG Unavailable	VG Unavailable	VG Unavailable	VG Unavailable	VG Unavailable	VG Unavailable	VG Unavailable	VG Unavailable	VG Unavailable	VG Unavailable	VG Unavailable	VG Unavailable	VG Unavailable	VG Unavailable	VG Unavailable	VG Unavailable	VG Unavailable	VG Unavailable	VG Unavailable	VG Unavailable	(0.0286, 0.0652, 0.1133)	VG Unavailable	VG Unavailable	VG Unavailable	VG Unavailable
ENSG00000182040	VG Unavailable	VG Unavailable	VG Unavailable	VG Unavailable	VG Unavailable	VG Unavailable	VG Unavailable	VG Unavailable	VG Unavailable	VG Unavailable	VG Unavailable	VG Unavailable	VG Unavailable	VG Unavailable	VG Unavailable	VG Unavailable	VG Unavailable	VG Unavailable	VG Unavailable	VG Unavailable	VG Unavailable	VG Unavailable	VG Unavailable	VG Unavailable	(0.0166, 0.0251, 0.0356)	VG Unavailable	VG Unavailable	VG Unavailable	VG Unavailable	VG Unavailable	VG Unavailable	VG Unavailable	VG Unavailable	VG Unavailable	VG Unavailable	VG Unavailable	VG Unavailable	VG Unavailable	VG Unavailable	(0.0036, 0.0149, 0.0353)	(0.0178, 0.0301, 0.0463)	VG Unavailable	VG Unavailable	VG Unavailable	VG Unavailable	(0.0001, 0.0104, 0.0382)	VG Unavailable	VG Unavailable	VG Unavailable	VG Unavailable
ENSG00000182048	(0.0483, 0.0695, 0.0955)	(0.04, 0.0717, 0.1118)	(0.0026, 0.0208, 0.0558)	VG Unavailable	(0.0401, 0.095, 0.1828)	VG Unavailable	VG Unavailable	(0.0707, 0.124, 0.1991)	VG Unavailable	VG Unavailable	VG Unavailable	VG Unavailable	VG Unavailable	VG Unavailable	VG Unavailable	VG Unavailable	VG Unavailable	VG Unavailable	VG Unavailable	VG Unavailable	VG Unavailable	VG Unavailable	VG Unavailable	VG Unavailable	VG Unavailable	(0.0271, 0.0678, 0.1295)	VG Unavailable	VG Unavailable	VG Unavailable	VG Unavailable	VG Unavailable	VG Unavailable	(0.0467, 0.0672, 0.0917)	VG Unavailable	(0.0259, 0.0455, 0.0719)	VG Unavailable	VG Unavailable	VG Unavailable	VG Unavailable	(0.1656, 0.2525, 0.3523)	(0.0473, 0.0955, 0.1605)	VG Unavailable	VG Unavailable	(0.1071, 0.173, 0.2547)	VG Unavailable	(0.0038, 0.0171, 0.0438)	(0.169, 0.2447, 0.3321)	VG Unavailable	VG Unavailable	VG Unavailable
ENSG00000182050	VG Unavailable	VG Unavailable	(0.0021, 0.0267, 0.0754)	(0.1222, 0.2206, 0.3512)	(0.0213, 0.046, 0.0875)	(0.0546, 0.0933, 0.1428)	VG Unavailable	VG Unavailable	(0.0071, 0.0172, 0.0333)	(0.0154, 0.0358, 0.0644)	(0.0002, 0.0049, 0.0153)	VG Unavailable	VG Unavailable	(0.0048, 0.0126, 0.0239)	(0.0051, 0.0133, 0.0249)	(0.0142, 0.0288, 0.0513)	(0.0, 0.0009, 0.0207)	(0.011, 0.0198, 0.0317)	(0.0007, 0.0078, 0.0245)	(0.0137, 0.0453, 0.0937)	VG Unavailable	VG Unavailable	VG Unavailable	VG Unavailable	VG Unavailable	VG Unavailable	VG Unavailable	(0.0815, 0.1237, 0.1751)	(0.143, 0.2112, 0.2945)	VG Unavailable	VG Unavailable	VG Unavailable	VG Unavailable	VG Unavailable	(0.2619, 0.3706, 0.5133)	VG Unavailable	VG Unavailable	VG Unavailable	(0.001, 0.0059, 0.0143)	VG Unavailable	VG Unavailable	VG Unavailable	VG Unavailable	VG Unavailable	VG Unavailable	(0.0104, 0.0155, 0.0221)	(0.0907, 0.1065, 0.1239)	VG Unavailable	VG Unavailable	VG Unavailable
ENSG00000182054	(0.0154, 0.022, 0.0307)	(0.0127, 0.0199, 0.0288)	(0.0037, 0.0141, 0.0306)	(0.0121, 0.0216, 0.0328)	(0.0042, 0.0101, 0.0187)	(0.0072, 0.011, 0.0164)	(0.0, 0.0031, 0.0201)	(0.0408, 0.0528, 0.0661)	(0.0042, 0.0092, 0.0167)	(0.0055, 0.0125, 0.0213)	(0.0029, 0.0066, 0.0117)	(0.0044, 0.0107, 0.0199)	(0.0097, 0.0197, 0.0328)	(0.0073, 0.0128, 0.02)	(0.0028, 0.0069, 0.0128)	(0.0028, 0.0092, 0.019)	(0.0047, 0.0116, 0.0207)	(0.0061, 0.0105, 0.0161)	(0.0056, 0.0114, 0.0191)	(0.0011, 0.0057, 0.0145)	(0.0073, 0.0157, 0.0272)	(0.0054, 0.0088, 0.0129)	(0.0061, 0.0087, 0.0115)	(0.0038, 0.0067, 0.0104)	(0.0398, 0.0492, 0.0598)	(0.0034, 0.0052, 0.0074)	(0.0064, 0.0109, 0.0162)	(0.0095, 0.0141, 0.0196)	(0.0078, 0.0103, 0.0132)	(0.0023, 0.0069, 0.0137)	(0.0041, 0.0082, 0.013)	(0.0097, 0.0143, 0.0194)	(0.0061, 0.0096, 0.0138)	(0.0048, 0.0063, 0.008)	(0.0098, 0.0165, 0.0253)	(0.0059, 0.0163, 0.0333)	(0.0086, 0.0129, 0.0179)	(0.0129, 0.0189, 0.0264)	(0.0025, 0.0072, 0.0153)	(0.0195, 0.0255, 0.0319)	(0.0164, 0.0211, 0.0262)	(0.0372, 0.0543, 0.0754)	(0.0026, 0.0062, 0.0112)	(0.0019, 0.0039, 0.0069)	(0.005, 0.0074, 0.0106)	(0.0047, 0.0118, 0.0227)	(0.014, 0.0204, 0.0279)	(0.002, 0.008, 0.0189)	(0.0157, 0.0276, 0.0432)	(0.0094, 0.0145, 0.0206)
ENSG00000182057	VG Unavailable	VG Unavailable	VG Unavailable	VG Unavailable	VG Unavailable	VG Unavailable	VG Unavailable	VG Unavailable	VG Unavailable	VG Unavailable	VG Unavailable	VG Unavailable	VG Unavailable	VG Unavailable	VG Unavailable	VG Unavailable	VG Unavailable	VG Unavailable	VG Unavailable	VG Unavailable	VG Unavailable	VG Unavailable	VG Unavailable	VG Unavailable	VG Unavailable	VG Unavailable	VG Unavailable	VG Unavailable	VG Unavailable	VG Unavailable	VG Unavailable	VG Unavailable	VG Unavailable	VG Unavailable	VG Unavailable	VG Unavailable	VG Unavailable	VG Unavailable	VG Unavailable	VG Unavailable	VG Unavailable	VG Unavailable	VG Unavailable	VG Unavailable	VG Unavailable	(0.001, 0.0099, 0.0268)	VG Unavailable	VG Unavailable	VG Unavailable	VG Unavailable
ENSG00000182077	(0.7527, 0.8939, 1.0383)	(0.7579, 0.8939, 1.037)	VG Unavailable	VG Unavailable	VG Unavailable	VG Unavailable	VG Unavailable	(0.7433, 0.8939, 1.0489)	VG Unavailable	VG Unavailable	VG Unavailable	VG Unavailable	VG Unavailable	VG Unavailable	VG Unavailable	VG Unavailable	VG Unavailable	VG Unavailable	VG Unavailable	VG Unavailable	VG Unavailable	VG Unavailable	VG Unavailable	VG Unavailable	VG Unavailable	VG Unavailable	VG Unavailable	VG Unavailable	VG Unavailable	VG Unavailable	VG Unavailable	VG Unavailable	VG Unavailable	VG Unavailable	VG Unavailable	VG Unavailable	(0.729, 0.8939, 1.0615)	VG Unavailable	VG Unavailable	VG Unavailable	VG Unavailable	VG Unavailable	VG Unavailable	VG Unavailable	VG Unavailable	(0.051, 0.069, 0.0884)	VG Unavailable	VG Unavailable	VG Unavailable	VG Unavailable
ENSG00000182083	VG Unavailable	VG Unavailable	VG Unavailable	VG Unavailable	VG Unavailable	VG Unavailable	VG Unavailable	VG Unavailable	VG Unavailable	VG Unavailable	VG Unavailable	VG Unavailable	VG Unavailable	VG Unavailable	VG Unavailable	VG Unavailable	VG Unavailable	VG Unavailable	VG Unavailable	VG Unavailable	VG Unavailable	VG Unavailable	VG Unavailable	VG Unavailable	VG Unavailable	VG Unavailable	VG Unavailable	VG Unavailable	VG Unavailable	VG Unavailable	VG Unavailable	VG Unavailable	VG Unavailable	VG Unavailable	(0.0408, 0.0632, 0.0884)	VG Unavailable	VG Unavailable	VG Unavailable	VG Unavailable	VG Unavailable	VG Unavailable	VG Unavailable	VG Unavailable	VG Unavailable	VG Unavailable	VG Unavailable	VG Unavailable	VG Unavailable	VG Unavailable	VG Unavailable
ENSG00000182087	(0.0019, 0.0023, 0.0027)	(0.0026, 0.0032, 0.0038)	(0.0018, 0.0023, 0.003)	(0.0031, 0.0039, 0.0047)	(0.0033, 0.0042, 0.0053)	(0.0031, 0.0037, 0.0044)	(0.0011, 0.0039, 0.0082)	(0.0017, 0.0021, 0.0026)	(0.0029, 0.0044, 0.0061)	(0.0033, 0.0049, 0.0071)	(0.0053, 0.0072, 0.0095)	(0.0046, 0.0061, 0.0076)	(0.0058, 0.0076, 0.0097)	(0.0055, 0.0073, 0.0093)	(0.0042, 0.0058, 0.0077)	(0.0031, 0.0043, 0.006)	(0.0028, 0.0039, 0.0054)	(0.0052, 0.0068, 0.0088)	(0.0048, 0.0068, 0.009)	(0.0029, 0.0049, 0.0073)	(0.0031, 0.0047, 0.0066)	(0.0027, 0.0035, 0.0043)	(0.0023, 0.0029, 0.0035)	(0.0023, 0.0029, 0.0035)	(0.0022, 0.0028, 0.0034)	(0.0026, 0.0031, 0.0037)	(0.0019, 0.0023, 0.0028)	(0.0048, 0.0058, 0.0068)	(0.0042, 0.0053, 0.0064)	(0.0014, 0.0025, 0.0038)	(0.0034, 0.0048, 0.0065)	(0.0021, 0.0029, 0.0039)	(0.0033, 0.0038, 0.0045)	(0.0023, 0.0028, 0.0033)	(0.0028, 0.0034, 0.004)	(0.003, 0.0041, 0.0055)	(0.0026, 0.0033, 0.0042)	(0.0037, 0.0049, 0.0061)	(0.0031, 0.004, 0.005)	(0.0025, 0.003, 0.0035)	(0.0028, 0.0032, 0.0038)	(0.0019, 0.0028, 0.0038)	(0.0024, 0.0033, 0.0043)	(0.002, 0.0026, 0.0033)	(0.002, 0.0026, 0.0033)	(0.0021, 0.0027, 0.0033)	(0.0025, 0.003, 0.0036)	(0.0027, 0.0037, 0.0051)	(0.0025, 0.0034, 0.0046)	(0.0043, 0.0051, 0.0059)
ENSG00000182093	(0.0295, 0.0363, 0.0436)	(0.0226, 0.0289, 0.0361)	(0.0303, 0.0411, 0.0537)	(0.0207, 0.0267, 0.0335)	(0.0203, 0.0304, 0.0429)	(0.0304, 0.0372, 0.045)	(0.0047, 0.0316, 0.0799)	(0.0232, 0.0296, 0.0375)	(0.0045, 0.0073, 0.0114)	(0.0049, 0.0087, 0.0135)	(0.0137, 0.0199, 0.0267)	(0.0295, 0.0378, 0.0479)	(0.025, 0.0337, 0.0432)	(0.006, 0.0088, 0.0124)	(0.0066, 0.0099, 0.0138)	(0.0119, 0.0182, 0.0255)	(0.0049, 0.0075, 0.011)	(0.0092, 0.0131, 0.0175)	(0.0125, 0.0187, 0.0264)	(0.012, 0.0194, 0.0281)	(0.0239, 0.034, 0.0476)	(0.0279, 0.037, 0.0469)	(0.039, 0.0497, 0.0614)	(0.0256, 0.0342, 0.0442)	(0.0287, 0.0368, 0.0457)	(0.0243, 0.0303, 0.0375)	(0.0227, 0.0284, 0.0351)	(0.0151, 0.0205, 0.0269)	(0.0181, 0.0251, 0.0342)	(0.0089, 0.0184, 0.0302)	(0.0228, 0.0366, 0.0542)	(0.169, 0.236, 0.3099)	(0.0232, 0.0291, 0.0362)	(0.0867, 0.1018, 0.1179)	(0.0614, 0.0736, 0.0862)	(0.0136, 0.0213, 0.0297)	(0.1005, 0.1331, 0.1679)	(0.0218, 0.0306, 0.0414)	(0.013, 0.0183, 0.0241)	(0.0322, 0.0396, 0.0478)	(0.0364, 0.0445, 0.0543)	(0.0251, 0.0381, 0.0553)	(0.0414, 0.0608, 0.0822)	(0.0123, 0.0191, 0.0267)	(0.0462, 0.0606, 0.0773)	(0.0025, 0.0035, 0.0046)	(0.0187, 0.0235, 0.0284)	(0.0183, 0.0277, 0.0396)	(0.0113, 0.0186, 0.0281)	(0.0443, 0.0574, 0.0708)
ENSG00000182095	(0.0012, 0.0016, 0.002)	(0.0012, 0.0017, 0.0022)	(0.0008, 0.0015, 0.0024)	(0.0012, 0.0016, 0.002)	(0.0008, 0.0012, 0.0019)	(0.0014, 0.0018, 0.0022)	(0.0002, 0.0014, 0.0036)	(0.0013, 0.0018, 0.0023)	(0.0016, 0.003, 0.005)	(0.0004, 0.0017, 0.004)	(0.0014, 0.0026, 0.0043)	(0.0009, 0.0015, 0.0022)	(0.0011, 0.0018, 0.0027)	(0.0016, 0.0027, 0.0039)	(0.0018, 0.0032, 0.0051)	(0.0024, 0.0045, 0.0073)	(0.0007, 0.002, 0.0038)	(0.0016, 0.0029, 0.0046)	(0.0008, 0.0022, 0.0041)	(0.0004, 0.0024, 0.0062)	(0.0003, 0.0019, 0.0049)	(0.0012, 0.0017, 0.0021)	(0.0014, 0.0019, 0.0025)	(0.0012, 0.0017, 0.0021)	(0.0011, 0.0016, 0.0021)	(0.001, 0.0013, 0.0017)	(0.0007, 0.0011, 0.0014)	(0.0009, 0.0015, 0.0025)	(0.001, 0.0018, 0.003)	(0.0017, 0.0034, 0.0061)	(0.003, 0.0051, 0.0076)	(0.0021, 0.0037, 0.0056)	(0.0014, 0.0019, 0.0024)	(0.0012, 0.0019, 0.0028)	(0.0015, 0.0019, 0.0024)	(0.001, 0.0015, 0.0022)	(0.0014, 0.0022, 0.0033)	(0.0014, 0.002, 0.0028)	(0.0013, 0.0021, 0.003)	(0.001, 0.0013, 0.0018)	(0.0014, 0.0019, 0.0024)	(0.0003, 0.0009, 0.0018)	(0.001, 0.0016, 0.0025)	(0.0011, 0.0018, 0.0026)	(0.0013, 0.0019, 0.0026)	(0.0007, 0.0011, 0.0016)	(0.0012, 0.0016, 0.002)	(0.0014, 0.0022, 0.0031)	(0.0015, 0.0023, 0.0034)	(0.0017, 0.0023, 0.003)
ENSG00000182103	(0.0239, 0.0418, 0.0644)	(0.0119, 0.0361, 0.0757)	VG Unavailable	(0.0087, 0.0195, 0.0348)	(0.0022, 0.0133, 0.034)	(0.0073, 0.0166, 0.0286)	VG Unavailable	(0.0169, 0.0382, 0.0698)	(0.0032, 0.0058, 0.0092)	(0.0018, 0.0036, 0.0063)	(0.0022, 0.0041, 0.0064)	(0.0025, 0.0041, 0.0064)	(0.0018, 0.0038, 0.0064)	(0.003, 0.0051, 0.0079)	(0.003, 0.0054, 0.0085)	(0.0015, 0.0032, 0.0054)	(0.0012, 0.0028, 0.0048)	(0.0032, 0.0053, 0.0081)	(0.0033, 0.0055, 0.0085)	(0.0028, 0.0053, 0.0083)	(0.0023, 0.0047, 0.0078)	(0.0006, 0.0046, 0.0123)	(0.0, 0.0048, 0.0177)	(0.0032, 0.0104, 0.0223)	VG Unavailable	(0.0016, 0.0083, 0.019)	VG Unavailable	(0.0028, 0.0082, 0.0169)	VG Unavailable	VG Unavailable	VG Unavailable	VG Unavailable	VG Unavailable	VG Unavailable	(0.0003, 0.0023, 0.0059)	(0.0011, 0.0117, 0.0336)	VG Unavailable	(0.0024, 0.0147, 0.0385)	(0.0063, 0.0147, 0.0263)	VG Unavailable	(0.0074, 0.0274, 0.0638)	VG Unavailable	(0.0, 0.0102, 0.0485)	VG Unavailable	(0.0, 0.0, 0.0262)	VG Unavailable	(0.0011, 0.0059, 0.0145)	(0.0, 0.0, 0.0181)	(0.0121, 0.0349, 0.0687)	VG Unavailable
ENSG00000182107	(0.0112, 0.0187, 0.0276)	(0.0193, 0.0393, 0.0694)	(0.0302, 0.0653, 0.1113)	(0.0045, 0.0077, 0.0117)	(0.0305, 0.054, 0.0859)	(0.0069, 0.0106, 0.0153)	VG Unavailable	(0.0034, 0.0082, 0.016)	VG Unavailable	VG Unavailable	VG Unavailable	VG Unavailable	VG Unavailable	VG Unavailable	VG Unavailable	VG Unavailable	VG Unavailable	VG Unavailable	VG Unavailable	VG Unavailable	VG Unavailable	(0.0007, 0.0143, 0.0432)	(0.0013, 0.0032, 0.0058)	(0.0033, 0.0191, 0.049)	(0.0021, 0.0042, 0.0067)	(0.0076, 0.0312, 0.0725)	VG Unavailable	(0.0175, 0.0375, 0.0666)	VG Unavailable	(0.0001, 0.0115, 0.0436)	VG Unavailable	(0.0025, 0.0112, 0.0259)	(0.0022, 0.0057, 0.0106)	VG Unavailable	(0.0031, 0.0066, 0.0112)	(0.0428, 0.0901, 0.1605)	(0.0017, 0.0045, 0.0084)	(0.0033, 0.0092, 0.0164)	(0.0021, 0.0044, 0.0072)	(0.0049, 0.0088, 0.0144)	(0.0045, 0.0088, 0.0142)	(0.0007, 0.0031, 0.0074)	(0.0001, 0.0025, 0.0084)	VG Unavailable	(0.003, 0.0059, 0.0099)	(0.0, 0.0027, 0.018)	(0.0029, 0.004, 0.0056)	VG Unavailable	(0.0071, 0.0149, 0.0249)	VG Unavailable
ENSG00000182109	(0.4738, 0.5536, 0.6455)	(0.3842, 0.4619, 0.5429)	(0.7069, 0.8939, 1.104)	(0.7411, 0.8939, 1.0826)	(0.4945, 0.6419, 0.8032)	(0.5346, 0.6239, 0.7244)	(0.2333, 0.6857, 1.4254)	(0.7425, 0.8939, 1.0569)	(0.1877, 0.2662, 0.3552)	(0.2889, 0.4117, 0.5678)	(0.2937, 0.3923, 0.4963)	(0.7097, 0.8939, 1.1113)	(0.6877, 0.8939, 1.1388)	(0.2171, 0.2872, 0.3706)	(0.1998, 0.2697, 0.3522)	(0.2959, 0.4125, 0.5389)	(0.4501, 0.6193, 0.8139)	(0.1931, 0.2567, 0.3278)	(0.3465, 0.4894, 0.6312)	(0.2396, 0.3577, 0.4908)	(0.1259, 0.1794, 0.2389)	(0.6138, 0.7685, 0.9414)	(0.4075, 0.4949, 0.5864)	(0.6871, 0.8273, 1.004)	(0.7831, 0.8939, 1.0227)	(0.5412, 0.652, 0.7659)	(0.7196, 0.8557, 1.0116)	(0.1534, 0.1894, 0.2297)	(0.1644, 0.2073, 0.2592)	(0.5916, 0.8939, 1.2787)	(0.6846, 0.8939, 1.1351)	(0.3446, 0.46, 0.5905)	(0.6038, 0.7166, 0.8433)	(0.0187, 0.0244, 0.0311)	(0.2582, 0.298, 0.3501)	(0.1699, 0.2272, 0.2931)	(0.0813, 0.1023, 0.1268)	(0.5192, 0.6604, 0.8235)	(0.7337, 0.8939, 1.0695)	(0.7765, 0.8939, 1.0191)	(0.7956, 0.8939, 1.0173)	(0.648, 0.8939, 1.1663)	(0.5182, 0.6797, 0.8719)	(0.6955, 0.8939, 1.1004)	(0.3992, 0.5014, 0.6092)	(0.03, 0.0379, 0.0472)	(0.0643, 0.0751, 0.0866)	(0.209, 0.2907, 0.3908)	(0.4011, 0.545, 0.7075)	(0.8055, 0.8939, 0.9879)
ENSG00000182117	(0.0054, 0.007, 0.0087)	(0.005, 0.0066, 0.0083)	(0.0057, 0.0083, 0.0114)	(0.0086, 0.0112, 0.0143)	(0.0061, 0.009, 0.0125)	(0.0109, 0.0137, 0.0166)	VG Unavailable	(0.0044, 0.0062, 0.0081)	(0.0053, 0.0095, 0.0152)	(0.006, 0.0112, 0.0179)	(0.0052, 0.0083, 0.0121)	(0.0071, 0.0117, 0.0172)	(0.0069, 0.0112, 0.0169)	(0.0068, 0.0108, 0.016)	(0.0079, 0.0126, 0.0182)	(0.0073, 0.0118, 0.0172)	(0.0049, 0.0084, 0.0129)	(0.0086, 0.0136, 0.0196)	(0.0067, 0.0108, 0.0161)	(0.0035, 0.0068, 0.0111)	(0.0036, 0.0072, 0.0131)	(0.0115, 0.0155, 0.0201)	(0.0101, 0.0136, 0.0172)	(0.0107, 0.0144, 0.0187)	(0.0088, 0.0112, 0.014)	(0.011, 0.0143, 0.018)	(0.0098, 0.0123, 0.0152)	(0.012, 0.0156, 0.0198)	(0.0241, 0.0314, 0.0391)	(0.0027, 0.0058, 0.0104)	(0.0064, 0.0099, 0.014)	(0.0047, 0.0073, 0.0107)	(0.0063, 0.0081, 0.01)	(0.0364, 0.0438, 0.0517)	(0.0062, 0.0083, 0.0107)	(0.0057, 0.01, 0.0163)	(0.0053, 0.0082, 0.0117)	(0.0056, 0.0082, 0.0115)	(0.0074, 0.0104, 0.0139)	(0.0055, 0.0071, 0.009)	(0.0059, 0.0075, 0.0097)	(0.0059, 0.0103, 0.0159)	(0.0073, 0.0111, 0.0157)	(0.0059, 0.0086, 0.0119)	(0.0056, 0.0084, 0.0115)	(0.0057, 0.0084, 0.0119)	(0.0064, 0.0082, 0.0103)	(0.0057, 0.0098, 0.0147)	(0.0058, 0.0101, 0.0152)	(0.0165, 0.0201, 0.024)
ENSG00000182118	(0.0084, 0.0135, 0.0199)	(0.0148, 0.0219, 0.0309)	(0.0224, 0.0443, 0.0732)	(0.0755, 0.1472, 0.2448)	(0.0386, 0.0955, 0.1764)	(0.3505, 0.5575, 0.8158)	VG Unavailable	(0.0103, 0.0192, 0.0314)	(0.0593, 0.147, 0.2755)	(0.0596, 0.131, 0.2346)	(0.0433, 0.0892, 0.1493)	(0.0322, 0.0743, 0.1448)	VG Unavailable	(0.0578, 0.1126, 0.184)	(0.1145, 0.2302, 0.3792)	(0.0313, 0.0808, 0.1523)	(0.0411, 0.0861, 0.1545)	(0.0393, 0.0779, 0.1293)	(0.0165, 0.0529, 0.1149)	(0.0, 0.0126, 0.0641)	(0.0, 0.0106, 0.0557)	(0.1492, 0.2465, 0.3712)	(0.0408, 0.0717, 0.1199)	(0.0375, 0.0838, 0.1519)	(0.0308, 0.0524, 0.0779)	(0.0956, 0.1622, 0.244)	(0.085, 0.1344, 0.2038)	(0.0323, 0.0787, 0.1475)	(0.0237, 0.0602, 0.1148)	(0.0241, 0.0774, 0.1524)	VG Unavailable	(0.0028, 0.0208, 0.0589)	(0.005, 0.01, 0.016)	VG Unavailable	(0.0646, 0.1005, 0.1436)	(0.0033, 0.0223, 0.053)	(0.007, 0.0204, 0.0458)	(0.039, 0.0724, 0.113)	(0.0241, 0.0497, 0.0864)	(0.0066, 0.0119, 0.0194)	(0.0189, 0.0273, 0.0361)	VG Unavailable	VG Unavailable	(0.0328, 0.051, 0.0725)	(0.0146, 0.0374, 0.0684)	(0.0162, 0.0311, 0.0519)	(0.0189, 0.0315, 0.0488)	(0.0, 0.0112, 0.0418)	(0.0179, 0.0482, 0.0866)	(0.1565, 0.2181, 0.2952)
ENSG00000182132	(0.0072, 0.0099, 0.0132)	(0.0062, 0.0096, 0.0136)	(0.0023, 0.008, 0.0169)	(0.0039, 0.0047, 0.0057)	(0.0034, 0.0048, 0.0062)	(0.0038, 0.0045, 0.0053)	(0.0007, 0.0061, 0.0171)	(0.0048, 0.0069, 0.0096)	(0.0031, 0.0068, 0.012)	(0.0061, 0.0112, 0.0172)	(0.003, 0.0057, 0.0094)	(0.0091, 0.017, 0.0254)	(0.027, 0.0415, 0.0585)	(0.0021, 0.0049, 0.0085)	(0.0036, 0.0073, 0.0126)	(0.0044, 0.0094, 0.0162)	(0.0078, 0.0124, 0.0177)	(0.0034, 0.0056, 0.0082)	(0.0042, 0.0084, 0.0139)	(0.0083, 0.0151, 0.0225)	(0.0011, 0.0038, 0.0085)	(0.0016, 0.002, 0.0025)	(0.0015, 0.0021, 0.0028)	(0.0027, 0.0033, 0.0041)	(0.0011, 0.0022, 0.0036)	(0.0028, 0.0034, 0.0039)	VG Unavailable	(0.014, 0.0206, 0.0282)	(0.0101, 0.0157, 0.0218)	(0.0001, 0.0049, 0.0195)	(0.0345, 0.0737, 0.1282)	VG Unavailable	(0.0061, 0.0086, 0.0116)	(0.0097, 0.0206, 0.0349)	(0.0059, 0.0081, 0.0107)	(0.0019, 0.007, 0.015)	(0.0252, 0.0429, 0.0668)	(0.0019, 0.0029, 0.004)	(0.0069, 0.0149, 0.0267)	(0.0065, 0.0097, 0.0134)	(0.0067, 0.0092, 0.012)	(0.0008, 0.0028, 0.0058)	(0.0014, 0.0027, 0.0044)	(0.0046, 0.0071, 0.0099)	(0.0038, 0.0052, 0.007)	(0.0023, 0.0036, 0.0051)	(0.0089, 0.0134, 0.0188)	(0.0039, 0.0054, 0.0073)	(0.0013, 0.0028, 0.0048)	(0.0296, 0.04, 0.052)
ENSG00000182134	(0.0287, 0.0369, 0.047)	(0.0243, 0.0359, 0.049)	(0.0127, 0.0217, 0.0349)	(0.012, 0.021, 0.0326)	(0.0185, 0.0341, 0.0544)	(0.0146, 0.0221, 0.0314)	(0.0, 0.0048, 0.0688)	(0.0194, 0.0281, 0.0381)	(0.0018, 0.0057, 0.0111)	(0.0034, 0.0082, 0.0152)	(0.0038, 0.0084, 0.0147)	(0.0119, 0.0161, 0.0212)	(0.0102, 0.0145, 0.0195)	(0.0032, 0.006, 0.0097)	(0.0052, 0.0091, 0.0148)	(0.0059, 0.0129, 0.0224)	(0.0103, 0.017, 0.0246)	(0.0044, 0.0084, 0.0131)	(0.0066, 0.0126, 0.0216)	(0.0027, 0.0075, 0.0155)	(0.0001, 0.0022, 0.0079)	(0.0155, 0.0231, 0.0334)	(0.0062, 0.0113, 0.0187)	(0.0171, 0.0254, 0.0355)	(0.0185, 0.0284, 0.0416)	(0.0129, 0.0192, 0.0266)	(0.0106, 0.0234, 0.0427)	(0.0035, 0.0102, 0.0198)	(0.0071, 0.0166, 0.0303)	(0.007, 0.0221, 0.0461)	(0.0071, 0.0184, 0.0365)	(0.0269, 0.0459, 0.0722)	(0.0231, 0.0314, 0.0411)	(0.0062, 0.0109, 0.0174)	(0.0211, 0.0277, 0.0359)	(0.0115, 0.0348, 0.0698)	(0.0085, 0.0167, 0.0277)	(0.0397, 0.0541, 0.0699)	(0.0204, 0.0283, 0.0371)	(0.0268, 0.0387, 0.0523)	(0.0238, 0.0339, 0.0452)	(0.0117, 0.022, 0.0352)	(0.0138, 0.0245, 0.0382)	(0.018, 0.0259, 0.0347)	(0.0177, 0.0297, 0.0429)	(0.0039, 0.0054, 0.0071)	(0.0159, 0.02, 0.0245)	(0.0152, 0.0354, 0.0613)	(0.0115, 0.0259, 0.046)	(0.0387, 0.0578, 0.0807)
ENSG00000182141	(0.0235, 0.0319, 0.0416)	(0.022, 0.0323, 0.0422)	(0.018, 0.0292, 0.0435)	(0.0124, 0.02, 0.0301)	(0.0138, 0.0235, 0.0353)	(0.0327, 0.0449, 0.0589)	(0.0, 0.0201, 0.0777)	(0.0133, 0.02, 0.0288)	(0.0001, 0.0044, 0.0159)	(0.0, 0.0013, 0.0106)	(0.0003, 0.0038, 0.0107)	(0.0041, 0.0089, 0.0155)	(0.0045, 0.0096, 0.016)	(0.0006, 0.0049, 0.0132)	(0.0015, 0.007, 0.0172)	(0.0013, 0.0054, 0.0117)	(0.0017, 0.0066, 0.0144)	(0.0093, 0.0178, 0.0288)	(0.0007, 0.0048, 0.0125)	(0.0, 0.0018, 0.0123)	(0.0009, 0.0038, 0.0085)	(0.0111, 0.0195, 0.03)	(0.0066, 0.0124, 0.0199)	(0.0146, 0.022, 0.0325)	(0.0292, 0.0411, 0.0553)	(0.0092, 0.0158, 0.0242)	(0.0047, 0.0092, 0.0148)	(0.0177, 0.0275, 0.0384)	(0.0178, 0.0296, 0.0439)	(0.0027, 0.021, 0.0587)	(0.0014, 0.005, 0.0113)	(0.0288, 0.0543, 0.0908)	(0.0208, 0.0277, 0.0367)	(0.0605, 0.0805, 0.105)	(0.0145, 0.0188, 0.0237)	(0.0029, 0.0074, 0.0141)	(0.0112, 0.0194, 0.0296)	(0.0118, 0.0202, 0.0314)	(0.0135, 0.0222, 0.0343)	(0.045, 0.0603, 0.0763)	(0.0525, 0.0705, 0.0912)	(0.0056, 0.0135, 0.0242)	(0.0074, 0.0154, 0.0258)	(0.0087, 0.017, 0.0274)	(0.0121, 0.0195, 0.0294)	(0.0048, 0.0092, 0.0149)	(0.0147, 0.0193, 0.0253)	(0.0057, 0.0144, 0.0268)	(0.0097, 0.0216, 0.0396)	(0.1411, 0.1749, 0.211)
ENSG00000182149	(0.0015, 0.002, 0.0026)	(0.0019, 0.0027, 0.0035)	(0.001, 0.002, 0.0033)	(0.0019, 0.0028, 0.0039)	(0.0012, 0.0022, 0.0035)	(0.0018, 0.0025, 0.0034)	(0.0, 0.0, 0.0415)	(0.0014, 0.002, 0.0027)	(0.0014, 0.0029, 0.0052)	(0.0015, 0.0033, 0.006)	(0.0005, 0.0015, 0.0028)	(0.0012, 0.0021, 0.0032)	(0.0005, 0.0012, 0.0022)	(0.0001, 0.0008, 0.0021)	(0.001, 0.0023, 0.0041)	(0.0014, 0.0028, 0.0048)	(0.0005, 0.0014, 0.0029)	(0.0007, 0.0017, 0.0032)	(0.0016, 0.0034, 0.0058)	(0.0016, 0.0033, 0.0056)	(0.0024, 0.004, 0.0063)	(0.0014, 0.0022, 0.0033)	(0.0017, 0.0024, 0.0033)	(0.0009, 0.0016, 0.0025)	(0.0018, 0.0026, 0.0035)	(0.0014, 0.0021, 0.0029)	(0.0012, 0.0018, 0.0026)	(0.0014, 0.0023, 0.0034)	(0.0012, 0.0021, 0.0032)	(0.0017, 0.0048, 0.0094)	(0.0007, 0.0016, 0.0029)	(0.0014, 0.0027, 0.0044)	(0.0016, 0.0022, 0.0028)	(0.003, 0.0039, 0.0049)	(0.0018, 0.0025, 0.0032)	(0.0022, 0.0036, 0.0053)	(0.0008, 0.0019, 0.0032)	(0.0005, 0.001, 0.0017)	(0.0012, 0.002, 0.0031)	(0.0017, 0.0024, 0.0031)	(0.002, 0.0026, 0.0032)	(0.0008, 0.0017, 0.003)	(0.0017, 0.0029, 0.0042)	(0.0006, 0.0012, 0.002)	(0.0021, 0.0032, 0.0044)	(0.0007, 0.0011, 0.0018)	(0.0015, 0.0021, 0.0028)	(0.0007, 0.0017, 0.0032)	(0.0029, 0.0048, 0.0073)	(0.0023, 0.0031, 0.0039)
ENSG00000182150	(0.0081, 0.011, 0.0146)	(0.0063, 0.0095, 0.0135)	(0.0005, 0.0028, 0.0068)	(0.0049, 0.0084, 0.0127)	(0.0011, 0.0042, 0.009)	(0.0058, 0.0085, 0.0117)	(0.0001, 0.0077, 0.0288)	(0.0062, 0.0096, 0.0138)	(0.0048, 0.0112, 0.0213)	(0.004, 0.0121, 0.0251)	(0.0046, 0.0104, 0.0185)	(0.0021, 0.005, 0.0092)	(0.0032, 0.0066, 0.0112)	(0.0053, 0.0102, 0.0172)	(0.0101, 0.0195, 0.032)	(0.0085, 0.0153, 0.0249)	(0.0096, 0.0165, 0.0256)	(0.0035, 0.0081, 0.0157)	(0.0003, 0.0035, 0.011)	(0.0023, 0.0087, 0.018)	(0.0067, 0.013, 0.0213)	(0.0026, 0.0052, 0.0088)	(0.005, 0.0081, 0.0123)	(0.0028, 0.0057, 0.0096)	(0.0106, 0.0157, 0.021)	(0.0042, 0.007, 0.0102)	(0.0018, 0.0038, 0.0064)	(0.0026, 0.0057, 0.0101)	(0.0013, 0.0051, 0.0109)	(0.0013, 0.0091, 0.0245)	(0.0051, 0.01, 0.0154)	(0.0062, 0.0144, 0.0256)	(0.0045, 0.0071, 0.0102)	(0.0044, 0.0078, 0.0121)	(0.005, 0.007, 0.0092)	(0.001, 0.0032, 0.0073)	(0.0031, 0.0082, 0.0153)	(0.0008, 0.0027, 0.0059)	(0.0049, 0.0084, 0.0127)	(0.0077, 0.0118, 0.0159)	(0.0059, 0.009, 0.0126)	(0.0005, 0.0038, 0.0113)	(0.0034, 0.0081, 0.0147)	(0.0013, 0.004, 0.0087)	(0.0007, 0.0032, 0.0077)	(0.0014, 0.0029, 0.0049)	(0.003, 0.0046, 0.0066)	(0.0003, 0.0031, 0.0083)	(0.002, 0.0056, 0.0109)	(0.0303, 0.0427, 0.0572)
ENSG00000182154	(0.0228, 0.0479, 0.0798)	(0.011, 0.0342, 0.0721)	(0.0343, 0.1103, 0.2429)	(0.0494, 0.1553, 0.3064)	(0.0123, 0.0549, 0.1317)	(0.04, 0.0745, 0.1302)	VG Unavailable	(0.0102, 0.0257, 0.048)	VG Unavailable	VG Unavailable	(0.0084, 0.0225, 0.043)	(0.0143, 0.0475, 0.1045)	(0.005, 0.0208, 0.0458)	(0.0088, 0.0275, 0.0564)	(0.0076, 0.0222, 0.0448)	(0.0005, 0.0058, 0.0164)	(0.0049, 0.0214, 0.0488)	(0.0061, 0.0205, 0.0413)	(0.0023, 0.0103, 0.0236)	VG Unavailable	(0.0, 0.0085, 0.0352)	(0.0233, 0.07, 0.138)	(0.0114, 0.0387, 0.0783)	(0.0361, 0.0885, 0.1672)	(0.0458, 0.1016, 0.1856)	(0.0135, 0.0335, 0.0676)	(0.0043, 0.015, 0.0317)	(0.0311, 0.0732, 0.1364)	(0.0181, 0.0501, 0.092)	VG Unavailable	(0.009, 0.04, 0.1005)	(0.0293, 0.129, 0.2883)	(0.0322, 0.0704, 0.1248)	(0.0313, 0.0641, 0.1056)	(0.0361, 0.0646, 0.1026)	(0.0226, 0.0681, 0.1444)	(0.0097, 0.034, 0.0737)	(0.0161, 0.0383, 0.0715)	(0.0222, 0.0698, 0.1461)	(0.0138, 0.0296, 0.0523)	(0.0158, 0.0312, 0.0525)	(0.0003, 0.0076, 0.0272)	(0.0157, 0.0636, 0.1421)	(0.0041, 0.0281, 0.072)	(0.0073, 0.0335, 0.0781)	(0.0089, 0.0386, 0.089)	(0.0144, 0.0368, 0.0645)	VG Unavailable	VG Unavailable	(0.0124, 0.0335, 0.0629)
ENSG00000182156	VG Unavailable	VG Unavailable	VG Unavailable	VG Unavailable	VG Unavailable	VG Unavailable	VG Unavailable	VG Unavailable	VG Unavailable	VG Unavailable	VG Unavailable	VG Unavailable	VG Unavailable	VG Unavailable	VG Unavailable	VG Unavailable	VG Unavailable	VG Unavailable	VG Unavailable	VG Unavailable	VG Unavailable	VG Unavailable	VG Unavailable	VG Unavailable	VG Unavailable	VG Unavailable	VG Unavailable	VG Unavailable	VG Unavailable	(0.0074, 0.0351, 0.0845)	VG Unavailable	(0.1266, 0.173, 0.23)	VG Unavailable	VG Unavailable	VG Unavailable	VG Unavailable	VG Unavailable	VG Unavailable	VG Unavailable	VG Unavailable	VG Unavailable	VG Unavailable	(0.2919, 0.4563, 0.6608)	VG Unavailable	VG Unavailable	VG Unavailable	VG Unavailable	VG Unavailable	VG Unavailable	VG Unavailable
ENSG00000182158	(0.0035, 0.0046, 0.0059)	(0.0023, 0.0033, 0.0045)	(0.0018, 0.0033, 0.0054)	(0.0012, 0.0018, 0.0026)	(0.0016, 0.0028, 0.0044)	(0.0019, 0.0025, 0.0033)	(0.0, 0.0004, 0.0115)	(0.0015, 0.0024, 0.0034)	(0.0063, 0.0192, 0.0379)	(0.0041, 0.0134, 0.0314)	(0.0, 0.0026, 0.0091)	(0.0, 0.004, 0.0315)	(0.002, 0.0179, 0.0491)	(0.0, 0.0041, 0.0159)	(0.0, 0.0046, 0.0203)	(0.0157, 0.0262, 0.0392)	(0.0032, 0.0105, 0.022)	(0.0049, 0.0123, 0.0253)	(0.005, 0.0123, 0.022)	(0.0048, 0.0137, 0.0274)	(0.0009, 0.005, 0.0123)	(0.0019, 0.003, 0.0043)	(0.0017, 0.0026, 0.0038)	(0.0015, 0.0026, 0.0042)	(0.0024, 0.0038, 0.0057)	(0.0038, 0.0053, 0.0071)	(0.0026, 0.0034, 0.0044)	(0.0017, 0.0027, 0.0041)	(0.0045, 0.0074, 0.0111)	(0.0, 0.0003, 0.0137)	(0.0051, 0.0077, 0.0111)	(0.0003, 0.0026, 0.0069)	(0.0033, 0.0045, 0.0059)	(0.0126, 0.0174, 0.0231)	(0.0027, 0.0036, 0.0049)	(0.0028, 0.0047, 0.0071)	(0.0025, 0.0049, 0.0078)	(0.0029, 0.0048, 0.0073)	(0.0011, 0.0021, 0.0035)	(0.0048, 0.0072, 0.0101)	(0.0062, 0.0088, 0.0115)	(0.0022, 0.0037, 0.0059)	(0.0019, 0.0037, 0.0058)	(0.0022, 0.004, 0.0065)	(0.0014, 0.0027, 0.0044)	(0.0016, 0.0033, 0.0055)	(0.002, 0.0026, 0.0034)	(0.0018, 0.0033, 0.0051)	(0.0024, 0.0048, 0.0078)	(0.0102, 0.0151, 0.0216)
ENSG00000182165	(0.1259, 0.1886, 0.2701)	(0.1018, 0.1667, 0.2542)	(0.0558, 0.0999, 0.1626)	(0.0654, 0.1014, 0.1499)	(0.0757, 0.1306, 0.2046)	(0.0829, 0.1227, 0.1716)	VG Unavailable	(0.048, 0.0798, 0.1157)	(0.0376, 0.1024, 0.2011)	(0.0733, 0.196, 0.4055)	(0.0349, 0.079, 0.1416)	(0.0354, 0.0674, 0.1069)	(0.0629, 0.126, 0.2113)	(0.063, 0.1264, 0.2235)	(0.0862, 0.189, 0.3415)	(0.049, 0.1194, 0.2163)	(0.0352, 0.0801, 0.1424)	(0.055, 0.1065, 0.1757)	(0.0558, 0.1159, 0.1978)	(0.0483, 0.1429, 0.3101)	(0.0159, 0.0509, 0.1127)	(0.0393, 0.0694, 0.1063)	(0.0304, 0.0482, 0.0701)	(0.0577, 0.0957, 0.1422)	(0.0682, 0.098, 0.1355)	(0.0558, 0.083, 0.1143)	(0.089, 0.1342, 0.197)	(0.0775, 0.1381, 0.2193)	(0.0795, 0.1418, 0.2178)	(0.0398, 0.1064, 0.2094)	(0.0287, 0.0539, 0.089)	(0.0272, 0.0647, 0.1212)	(0.0546, 0.0867, 0.1295)	(0.1278, 0.2147, 0.328)	(0.0498, 0.0736, 0.1001)	(0.04, 0.0785, 0.1271)	(0.0697, 0.1423, 0.2377)	(0.0553, 0.0863, 0.127)	(0.0271, 0.0498, 0.0798)	(0.0554, 0.0819, 0.1144)	(0.067, 0.0904, 0.1187)	(0.0099, 0.0367, 0.0812)	(0.0234, 0.0481, 0.0822)	(0.0443, 0.0829, 0.1348)	(0.0602, 0.0963, 0.1474)	(0.034, 0.0682, 0.1159)	(0.0432, 0.0586, 0.0769)	(0.0358, 0.0777, 0.1375)	(0.0395, 0.0781, 0.1325)	(0.0899, 0.1643, 0.2694)
ENSG00000182168	(0.0564, 0.0777, 0.1016)	(0.0105, 0.0155, 0.0214)	(0.0049, 0.0079, 0.0117)	(0.0118, 0.016, 0.0202)	(0.0035, 0.006, 0.0092)	(0.0032, 0.0047, 0.0065)	(0.0, 0.0053, 0.0194)	(0.0302, 0.0426, 0.0575)	(0.0061, 0.0127, 0.0215)	(0.0052, 0.011, 0.0193)	(0.0034, 0.0071, 0.0114)	(0.0044, 0.0098, 0.0173)	(0.0042, 0.0086, 0.0156)	(0.0051, 0.0098, 0.0154)	(0.003, 0.0076, 0.0138)	(0.0074, 0.0124, 0.0184)	(0.0035, 0.0075, 0.0135)	(0.0053, 0.0093, 0.0136)	(0.0029, 0.0067, 0.0121)	(0.0069, 0.0126, 0.0199)	(0.0017, 0.0043, 0.0082)	(0.0047, 0.0141, 0.0298)	(0.0004, 0.0035, 0.0101)	(0.0073, 0.0135, 0.0217)	(0.0127, 0.0336, 0.0658)	(0.0143, 0.0242, 0.0361)	VG Unavailable	(0.0039, 0.0073, 0.0113)	(0.0076, 0.017, 0.0298)	(0.0, 0.0061, 0.0275)	VG Unavailable	VG Unavailable	(0.0062, 0.0086, 0.0117)	VG Unavailable	(0.0101, 0.0151, 0.0211)	(0.0007, 0.004, 0.0092)	VG Unavailable	(0.0126, 0.0182, 0.0249)	(0.0065, 0.0143, 0.0258)	(0.0133, 0.0269, 0.0467)	(0.0248, 0.0395, 0.0588)	(0.0026, 0.0062, 0.0117)	(0.0053, 0.0125, 0.023)	(0.0105, 0.0175, 0.0273)	(0.0096, 0.018, 0.0308)	(0.0018, 0.0037, 0.0061)	(0.0049, 0.0061, 0.0078)	(0.0096, 0.019, 0.0315)	(0.0012, 0.0048, 0.011)	VG Unavailable
ENSG00000182173	(0.0045, 0.0064, 0.0086)	(0.0047, 0.0066, 0.0087)	(0.0015, 0.0033, 0.0058)	(0.0029, 0.0051, 0.0077)	(0.0029, 0.0053, 0.0088)	(0.0036, 0.0056, 0.008)	(0.0, 0.0015, 0.0079)	(0.0048, 0.007, 0.0093)	(0.0016, 0.0058, 0.012)	(0.0012, 0.0046, 0.0111)	(0.0005, 0.0023, 0.0054)	(0.0053, 0.0074, 0.0099)	(0.0059, 0.0085, 0.0113)	(0.0028, 0.005, 0.0077)	(0.0, 0.0014, 0.0048)	(0.0022, 0.0058, 0.0111)	(0.0013, 0.0036, 0.0075)	(0.0016, 0.0039, 0.0075)	(0.001, 0.0035, 0.008)	(0.001, 0.004, 0.0083)	(0.0013, 0.0041, 0.0079)	(0.0034, 0.0058, 0.0087)	(0.0025, 0.0039, 0.0057)	(0.0047, 0.0071, 0.0099)	(0.0046, 0.006, 0.0077)	(0.0053, 0.0073, 0.0099)	(0.0018, 0.0035, 0.0057)	(0.0034, 0.0061, 0.0099)	(0.0044, 0.0081, 0.0132)	(0.0005, 0.0021, 0.0054)	(0.0056, 0.0097, 0.015)	(0.0016, 0.0038, 0.0068)	(0.0049, 0.0064, 0.0082)	(0.0026, 0.0049, 0.0078)	(0.0036, 0.0051, 0.007)	(0.0038, 0.0072, 0.0112)	(0.0039, 0.0058, 0.0079)	(0.0042, 0.0064, 0.0092)	(0.003, 0.0047, 0.0067)	(0.0035, 0.0046, 0.0059)	(0.0032, 0.0044, 0.0056)	(0.0027, 0.0054, 0.0087)	(0.0038, 0.0061, 0.0087)	(0.0056, 0.0082, 0.0113)	(0.0038, 0.0057, 0.008)	(0.0079, 0.0107, 0.0139)	(0.0044, 0.0057, 0.0071)	(0.004, 0.0079, 0.0129)	(0.0034, 0.0065, 0.0106)	(0.0065, 0.0086, 0.0107)
ENSG00000182175	(0.0023, 0.0031, 0.004)	(0.0022, 0.0034, 0.0047)	(0.0034, 0.0102, 0.0212)	(0.0035, 0.005, 0.0068)	(0.0043, 0.0067, 0.0096)	(0.0034, 0.0046, 0.006)	(0.0026, 0.0133, 0.0338)	(0.0021, 0.003, 0.0041)	(0.0062, 0.0091, 0.0125)	(0.0072, 0.0108, 0.0153)	(0.0062, 0.0086, 0.0112)	(0.0037, 0.0062, 0.0091)	(0.0057, 0.0097, 0.0146)	(0.0084, 0.0112, 0.0141)	(0.0086, 0.0118, 0.0154)	(0.0089, 0.0123, 0.0165)	(0.0021, 0.0033, 0.0049)	(0.0087, 0.0117, 0.015)	(0.0077, 0.0108, 0.0144)	(0.0016, 0.0029, 0.0045)	(0.0029, 0.006, 0.0109)	(0.0021, 0.0028, 0.0036)	(0.0018, 0.0026, 0.0035)	(0.0019, 0.0025, 0.0032)	(0.0019, 0.0025, 0.003)	(0.0022, 0.0026, 0.0032)	(0.0011, 0.0033, 0.007)	(0.0041, 0.0062, 0.0088)	(0.0042, 0.006, 0.008)	(0.0109, 0.0309, 0.0618)	VG Unavailable	VG Unavailable	(0.0061, 0.0099, 0.0143)	(0.0033, 0.0039, 0.0044)	(0.004, 0.0049, 0.0059)	(0.0055, 0.0076, 0.0104)	(0.0058, 0.0098, 0.0145)	(0.0037, 0.0063, 0.0094)	(0.0016, 0.0042, 0.0078)	(0.0028, 0.0042, 0.0058)	(0.0033, 0.0047, 0.0064)	(0.0013, 0.0026, 0.0044)	(0.0007, 0.0016, 0.0029)	(0.01, 0.0253, 0.0486)	(0.0013, 0.002, 0.0028)	(0.0006, 0.0011, 0.0018)	(0.0036, 0.0052, 0.0071)	(0.0018, 0.003, 0.0045)	(0.0009, 0.0022, 0.0041)	(0.0725, 0.096, 0.1216)
ENSG00000182177	VG Unavailable	VG Unavailable	VG Unavailable	VG Unavailable	VG Unavailable	VG Unavailable	VG Unavailable	VG Unavailable	VG Unavailable	VG Unavailable	VG Unavailable	VG Unavailable	VG Unavailable	VG Unavailable	VG Unavailable	VG Unavailable	VG Unavailable	VG Unavailable	(0.442, 0.7043, 1.0276)	VG Unavailable	VG Unavailable	VG Unavailable	VG Unavailable	VG Unavailable	VG Unavailable	VG Unavailable	VG Unavailable	(0.0301, 0.0437, 0.062)	(0.0265, 0.0345, 0.0435)	VG Unavailable	VG Unavailable	VG Unavailable	VG Unavailable	(0.0301, 0.0422, 0.056)	VG Unavailable	VG Unavailable	VG Unavailable	VG Unavailable	VG Unavailable	VG Unavailable	VG Unavailable	VG Unavailable	VG Unavailable	VG Unavailable	VG Unavailable	(0.0218, 0.0372, 0.0588)	VG Unavailable	VG Unavailable	VG Unavailable	VG Unavailable
ENSG00000182179	(0.0071, 0.0108, 0.015)	(0.0071, 0.0127, 0.0199)	(0.0058, 0.0124, 0.0214)	(0.0078, 0.0135, 0.0206)	(0.0061, 0.0114, 0.0191)	(0.0106, 0.0162, 0.0231)	VG Unavailable	(0.0089, 0.0129, 0.0184)	VG Unavailable	(0.003, 0.0197, 0.0528)	(0.0, 0.0043, 0.0274)	(0.002, 0.0172, 0.0481)	VG Unavailable	(0.0017, 0.0141, 0.0417)	(0.0032, 0.0243, 0.066)	(0.0008, 0.0189, 0.06)	(0.0075, 0.028, 0.0615)	(0.0009, 0.0103, 0.0328)	(0.0004, 0.0112, 0.0358)	(0.0004, 0.0111, 0.0353)	(0.0, 0.0096, 0.0409)	(0.0082, 0.014, 0.0211)	(0.0171, 0.0237, 0.0318)	(0.006, 0.0107, 0.0178)	(0.0184, 0.0269, 0.0374)	(0.0056, 0.0098, 0.0148)	(0.0061, 0.0128, 0.0222)	(0.0078, 0.0164, 0.0265)	(0.0029, 0.0091, 0.0196)	(0.0082, 0.0204, 0.0383)	(0.0011, 0.0036, 0.0075)	(0.0085, 0.0199, 0.0364)	(0.0069, 0.01, 0.0139)	(0.0003, 0.0095, 0.0308)	(0.0078, 0.0111, 0.0152)	(0.0039, 0.0081, 0.0139)	(0.0165, 0.0288, 0.044)	(0.0069, 0.0115, 0.0175)	(0.0089, 0.0183, 0.0306)	(0.0213, 0.0315, 0.0431)	(0.0143, 0.023, 0.0329)	(0.0024, 0.0072, 0.0152)	(0.0113, 0.0175, 0.0253)	(0.0115, 0.0153, 0.0202)	(0.0046, 0.0087, 0.0147)	(0.0074, 0.0149, 0.026)	(0.0054, 0.0077, 0.0106)	(0.0023, 0.0069, 0.0136)	(0.0064, 0.0142, 0.0258)	(0.0129, 0.0179, 0.0237)
ENSG00000182180	(0.0053, 0.0082, 0.0119)	(0.0039, 0.0071, 0.0109)	(0.0025, 0.0055, 0.0096)	(0.0051, 0.0099, 0.015)	(0.0037, 0.0094, 0.0176)	(0.0088, 0.0133, 0.0197)	VG Unavailable	(0.0032, 0.0062, 0.0102)	(0.0001, 0.003, 0.0102)	(0.0, 0.0021, 0.0123)	(0.0041, 0.01, 0.0199)	(0.0033, 0.0112, 0.0249)	(0.0018, 0.007, 0.0154)	(0.0003, 0.0034, 0.0092)	(0.0035, 0.0083, 0.0151)	(0.0111, 0.024, 0.0418)	(0.0024, 0.0087, 0.0188)	(0.0044, 0.0107, 0.0203)	(0.0017, 0.0075, 0.0169)	(0.0005, 0.0061, 0.0181)	(0.0003, 0.0047, 0.0146)	(0.0052, 0.0102, 0.0169)	(0.0022, 0.0044, 0.0073)	(0.0041, 0.0084, 0.0144)	(0.0024, 0.0043, 0.0069)	(0.0045, 0.0078, 0.0119)	(0.0024, 0.0042, 0.0064)	(0.006, 0.0102, 0.0157)	(0.0096, 0.015, 0.0213)	(0.0026, 0.0094, 0.0195)	(0.0034, 0.0066, 0.0108)	(0.003, 0.0094, 0.0199)	(0.0055, 0.009, 0.0135)	(0.0062, 0.0084, 0.0112)	(0.0024, 0.0048, 0.008)	(0.0006, 0.0041, 0.0111)	(0.0011, 0.0039, 0.0083)	(0.0032, 0.0079, 0.0153)	(0.0028, 0.0072, 0.0144)	(0.0052, 0.0086, 0.0124)	(0.0047, 0.0074, 0.0109)	(0.0022, 0.0071, 0.0151)	(0.0041, 0.0092, 0.0163)	(0.0036, 0.0077, 0.0137)	(0.0028, 0.0062, 0.011)	(0.0025, 0.0052, 0.0088)	(0.0017, 0.004, 0.0075)	(0.0, 0.0005, 0.0051)	(0.0018, 0.0076, 0.0181)	(0.0116, 0.0198, 0.0291)
ENSG00000182183	VG Unavailable	VG Unavailable	VG Unavailable	VG Unavailable	VG Unavailable	VG Unavailable	VG Unavailable	VG Unavailable	VG Unavailable	VG Unavailable	VG Unavailable	VG Unavailable	VG Unavailable	VG Unavailable	VG Unavailable	VG Unavailable	VG Unavailable	VG Unavailable	VG Unavailable	VG Unavailable	VG Unavailable	VG Unavailable	VG Unavailable	VG Unavailable	VG Unavailable	VG Unavailable	VG Unavailable	VG Unavailable	VG Unavailable	VG Unavailable	VG Unavailable	VG Unavailable	VG Unavailable	VG Unavailable	VG Unavailable	VG Unavailable	VG Unavailable	VG Unavailable	VG Unavailable	VG Unavailable	VG Unavailable	VG Unavailable	(0.0181, 0.0393, 0.068)	(0.0363, 0.0609, 0.0921)	VG Unavailable	VG Unavailable	(0.0316, 0.081, 0.1605)	VG Unavailable	VG Unavailable	(0.0829, 0.1108, 0.1468)
ENSG00000182185	(0.0099, 0.0133, 0.0172)	(0.0076, 0.0111, 0.015)	(0.0028, 0.0089, 0.0185)	(0.0062, 0.0122, 0.0204)	(0.0076, 0.0132, 0.0205)	(0.016, 0.023, 0.031)	(0.0066, 0.0323, 0.0764)	(0.0536, 0.0633, 0.0744)	(0.0151, 0.0268, 0.0421)	(0.0087, 0.0174, 0.0285)	(0.0099, 0.0161, 0.0235)	(0.0137, 0.0293, 0.048)	(0.0071, 0.0229, 0.046)	(0.012, 0.02, 0.0313)	(0.0247, 0.0399, 0.058)	(0.0066, 0.014, 0.0248)	(0.0048, 0.0116, 0.0201)	(0.0075, 0.0125, 0.0195)	(0.0068, 0.0134, 0.022)	(0.0106, 0.0211, 0.0356)	(0.0066, 0.0131, 0.0216)	(0.0043, 0.0074, 0.0116)	(0.0053, 0.0086, 0.0129)	(0.0051, 0.0099, 0.0164)	(0.0125, 0.0167, 0.0221)	(0.0078, 0.0128, 0.0199)	(0.0013, 0.0039, 0.0076)	(0.0054, 0.0108, 0.0193)	(0.0102, 0.019, 0.033)	(0.0022, 0.0096, 0.0222)	(0.0049, 0.0081, 0.012)	(0.0039, 0.0086, 0.0154)	(0.014, 0.0183, 0.0231)	(0.0173, 0.0289, 0.0443)	(0.0066, 0.009, 0.0118)	(0.008, 0.0111, 0.015)	(0.0105, 0.0161, 0.0227)	(0.0067, 0.01, 0.0139)	(0.0062, 0.0109, 0.0161)	(0.0233, 0.0278, 0.0327)	(0.0659, 0.075, 0.0848)	(0.0165, 0.0227, 0.0292)	(0.0019, 0.0049, 0.0093)	(0.0058, 0.0097, 0.0145)	(0.0147, 0.0212, 0.0293)	(0.0014, 0.0039, 0.0075)	(0.0144, 0.0175, 0.0209)	(0.0115, 0.0158, 0.021)	(0.0028, 0.0065, 0.0115)	(0.0194, 0.0258, 0.0326)
ENSG00000182196	(0.017, 0.0441, 0.0863)	(0.0066, 0.027, 0.0649)	VG Unavailable	(0.0066, 0.0296, 0.0764)	(0.0086, 0.0404, 0.0944)	(0.011, 0.0319, 0.0646)	VG Unavailable	(0.0015, 0.0214, 0.0618)	VG Unavailable	VG Unavailable	(0.0027, 0.0369, 0.1097)	VG Unavailable	VG Unavailable	VG Unavailable	VG Unavailable	VG Unavailable	VG Unavailable	(0.0, 0.0086, 0.046)	VG Unavailable	VG Unavailable	VG Unavailable	(0.0036, 0.0298, 0.0782)	(0.0026, 0.0224, 0.0626)	(0.0152, 0.0711, 0.1704)	(0.0, 0.0089, 0.0377)	(0.0058, 0.0223, 0.05)	(0.0018, 0.0155, 0.0402)	(0.0166, 0.0528, 0.115)	(0.0, 0.0, 0.0155)	VG Unavailable	(0.0006, 0.0114, 0.0387)	VG Unavailable	(0.0066, 0.0243, 0.0502)	(0.0051, 0.0305, 0.0742)	(0.0057, 0.0215, 0.0444)	(0.0005, 0.0133, 0.0451)	(0.0001, 0.0095, 0.0318)	(0.0012, 0.014, 0.0458)	VG Unavailable	(0.002, 0.0215, 0.0583)	(0.0103, 0.0346, 0.0749)	(0.0, 0.0153, 0.0981)	(0.005, 0.0486, 0.1266)	(0.0019, 0.0164, 0.0479)	(0.0007, 0.0192, 0.0604)	(0.0018, 0.0166, 0.0503)	(0.0027, 0.0127, 0.0291)	VG Unavailable	VG Unavailable	(0.027, 0.0681, 0.13)
ENSG00000182197	(0.0027, 0.004, 0.0054)	(0.0043, 0.0059, 0.0078)	(0.0, 0.0013, 0.0043)	(0.0026, 0.0034, 0.0044)	(0.0021, 0.0033, 0.0049)	(0.003, 0.004, 0.005)	(0.0021, 0.0116, 0.0275)	(0.0021, 0.0035, 0.0055)	(0.0053, 0.0152, 0.0305)	(0.0016, 0.0123, 0.0364)	(0.0, 0.0026, 0.015)	(0.0058, 0.0119, 0.0208)	(0.0029, 0.0081, 0.0168)	(0.002, 0.0068, 0.014)	(0.0028, 0.0095, 0.0196)	(0.0016, 0.0083, 0.0202)	(0.0037, 0.0149, 0.0349)	(0.0057, 0.016, 0.0303)	(0.0081, 0.0228, 0.0445)	VG Unavailable	(0.0056, 0.0192, 0.0426)	(0.0023, 0.0045, 0.0076)	(0.0005, 0.0016, 0.0031)	(0.0038, 0.006, 0.009)	(0.0015, 0.0031, 0.0054)	(0.0026, 0.0043, 0.0065)	(0.0008, 0.0013, 0.002)	(0.0029, 0.0049, 0.0073)	(0.0034, 0.007, 0.0116)	(0.0, 0.0019, 0.0096)	(0.0, 0.0021, 0.0139)	(0.0009, 0.0022, 0.0039)	(0.0036, 0.0047, 0.006)	(0.013, 0.0201, 0.029)	(0.0062, 0.0083, 0.0107)	(0.0032, 0.0065, 0.0111)	(0.002, 0.0051, 0.0092)	(0.0021, 0.0043, 0.0077)	(0.0067, 0.0116, 0.0184)	(0.0022, 0.0031, 0.0043)	(0.0025, 0.0038, 0.0051)	(0.0011, 0.0041, 0.0089)	(0.0, 0.0009, 0.003)	(0.0023, 0.0048, 0.0084)	(0.0031, 0.0052, 0.0079)	(0.0037, 0.0064, 0.0097)	(0.0034, 0.0046, 0.0062)	(0.0, 0.0, 0.0087)	(0.003, 0.0057, 0.0096)	(0.0118, 0.0154, 0.0196)
ENSG00000182199	(0.0021, 0.0053, 0.0101)	(0.0015, 0.0045, 0.0093)	(0.0001, 0.0031, 0.0101)	(0.0007, 0.0038, 0.0092)	(0.0003, 0.0035, 0.0105)	(0.0011, 0.0036, 0.007)	VG Unavailable	(0.0, 0.0, 0.0504)	(0.0003, 0.0094, 0.0327)	(0.0, 0.0017, 0.0696)	(0.0, 0.0, 0.0364)	(0.0014, 0.0065, 0.0139)	(0.0001, 0.0032, 0.0121)	(0.0, 0.0014, 0.025)	(0.0, 0.0, 0.0053)	(0.0008, 0.011, 0.0352)	(0.0, 0.0, 0.0348)	(0.0, 0.0066, 0.0327)	(0.0004, 0.0125, 0.0426)	(0.0, 0.0, 0.0187)	(0.0006, 0.017, 0.0564)	(0.0034, 0.0101, 0.0217)	(0.0, 0.0017, 0.008)	(0.0031, 0.0094, 0.0202)	(0.0005, 0.0021, 0.0045)	(0.0, 0.0023, 0.0092)	(0.0029, 0.0049, 0.0075)	(0.0009, 0.0052, 0.0124)	(0.0001, 0.0035, 0.0123)	(0.0, 0.004, 0.0216)	(0.003, 0.0058, 0.0097)	(0.0, 0.001, 0.0032)	(0.0002, 0.0019, 0.0052)	(0.0023, 0.0054, 0.0099)	(0.003, 0.0074, 0.0134)	(0.0003, 0.0062, 0.0209)	(0.0, 0.0007, 0.0056)	(0.002, 0.0087, 0.0203)	(0.0007, 0.005, 0.0134)	(0.0024, 0.0051, 0.0093)	(0.0011, 0.003, 0.0061)	(0.0, 0.0012, 0.0068)	(0.0, 0.0022, 0.01)	(0.0, 0.001, 0.0061)	(0.0001, 0.0019, 0.0063)	(0.0, 0.0018, 0.0301)	(0.0, 0.0019, 0.0091)	(0.0, 0.0, 0.0047)	(0.0, 0.0017, 0.0108)	(0.0039, 0.0088, 0.0157)
ENSG00000182208	(0.0052, 0.0073, 0.0098)	(0.0048, 0.0075, 0.0107)	(0.0009, 0.0037, 0.0083)	(0.0065, 0.0089, 0.0117)	(0.007, 0.0103, 0.0142)	(0.014, 0.0168, 0.0198)	(0.0, 0.0, 0.0255)	(0.0071, 0.0105, 0.0147)	(0.0001, 0.0033, 0.0113)	(0.0033, 0.0114, 0.0248)	(0.005, 0.0109, 0.0196)	(0.0089, 0.0132, 0.0182)	(0.012, 0.0176, 0.025)	(0.0017, 0.0048, 0.0093)	(0.0035, 0.008, 0.0152)	(0.0112, 0.0238, 0.0411)	(0.0027, 0.0099, 0.0207)	(0.0017, 0.0064, 0.0146)	(0.0035, 0.0104, 0.021)	(0.0051, 0.0166, 0.0337)	(0.0021, 0.0093, 0.0212)	(0.0098, 0.0125, 0.0158)	(0.0071, 0.0098, 0.0128)	(0.0076, 0.0102, 0.0133)	(0.0037, 0.0063, 0.0095)	(0.0123, 0.0154, 0.0191)	(0.003, 0.0063, 0.0108)	(0.0036, 0.0073, 0.0121)	(0.0016, 0.0047, 0.0086)	(0.0024, 0.0107, 0.0256)	(0.001, 0.0052, 0.013)	(0.0035, 0.011, 0.0218)	(0.0051, 0.0075, 0.0103)	(0.0061, 0.009, 0.0124)	(0.011, 0.0141, 0.0175)	(0.006, 0.0103, 0.0157)	(0.0003, 0.003, 0.0092)	(0.0067, 0.0105, 0.0153)	(0.0059, 0.0096, 0.0146)	(0.0053, 0.0073, 0.0096)	(0.0069, 0.0091, 0.0116)	(0.0103, 0.019, 0.0303)	(0.0041, 0.0078, 0.0125)	(0.0062, 0.0106, 0.016)	(0.0085, 0.0123, 0.0167)	(0.0231, 0.0325, 0.0432)	(0.0106, 0.0143, 0.0184)	(0.0078, 0.0132, 0.0207)	(0.0043, 0.0079, 0.0128)	(0.0073, 0.0105, 0.0145)
ENSG00000182218	VG Unavailable	(0.016, 0.029, 0.048)	VG Unavailable	(0.0261, 0.0511, 0.0831)	VG Unavailable	(0.0345, 0.0791, 0.1354)	VG Unavailable	VG Unavailable	(0.0074, 0.0155, 0.026)	(0.0089, 0.0214, 0.0389)	(0.0103, 0.0175, 0.0266)	(0.0127, 0.0227, 0.0364)	(0.0101, 0.0198, 0.0329)	(0.011, 0.0196, 0.0315)	(0.0011, 0.0058, 0.014)	(0.0097, 0.0226, 0.041)	(0.0051, 0.0199, 0.0417)	(0.0054, 0.0114, 0.0207)	(0.0095, 0.018, 0.0286)	(0.002, 0.0157, 0.0438)	(0.0, 0.0086, 0.0438)	(0.0092, 0.0234, 0.0433)	(0.0323, 0.0631, 0.1047)	(0.0071, 0.0218, 0.0452)	VG Unavailable	(0.0079, 0.0183, 0.0339)	(0.0452, 0.0685, 0.097)	(0.0043, 0.0163, 0.0379)	VG Unavailable	VG Unavailable	VG Unavailable	VG Unavailable	(0.0078, 0.0294, 0.0627)	VG Unavailable	VG Unavailable	VG Unavailable	VG Unavailable	(0.0108, 0.0271, 0.0539)	(0.0006, 0.0137, 0.0481)	VG Unavailable	VG Unavailable	VG Unavailable	VG Unavailable	VG Unavailable	VG Unavailable	VG Unavailable	VG Unavailable	(0.0, 0.0, 0.2811)	(0.0085, 0.0369, 0.0875)	VG Unavailable
ENSG00000182223	VG Unavailable	VG Unavailable	VG Unavailable	VG Unavailable	VG Unavailable	VG Unavailable	VG Unavailable	VG Unavailable	VG Unavailable	VG Unavailable	VG Unavailable	VG Unavailable	VG Unavailable	VG Unavailable	VG Unavailable	VG Unavailable	VG Unavailable	VG Unavailable	VG Unavailable	VG Unavailable	VG Unavailable	VG Unavailable	VG Unavailable	VG Unavailable	VG Unavailable	VG Unavailable	VG Unavailable	VG Unavailable	VG Unavailable	VG Unavailable	VG Unavailable	VG Unavailable	VG Unavailable	VG Unavailable	VG Unavailable	VG Unavailable	VG Unavailable	VG Unavailable	VG Unavailable	VG Unavailable	VG Unavailable	VG Unavailable	VG Unavailable	VG Unavailable	VG Unavailable	(0.0008, 0.0109, 0.0334)	VG Unavailable	VG Unavailable	VG Unavailable	VG Unavailable
ENSG00000182224	(0.0081, 0.0196, 0.0366)	(0.0024, 0.0082, 0.0193)	(0.0012, 0.0089, 0.0251)	(0.004, 0.0182, 0.042)	(0.0018, 0.0141, 0.0373)	(0.0103, 0.0242, 0.0445)	VG Unavailable	(0.0111, 0.027, 0.0472)	VG Unavailable	VG Unavailable	VG Unavailable	(0.0, 0.0091, 0.047)	(0.0, 0.0086, 0.0484)	VG Unavailable	VG Unavailable	VG Unavailable	(0.0, 0.0027, 0.0541)	(0.0009, 0.0187, 0.0554)	VG Unavailable	VG Unavailable	VG Unavailable	(0.0, 0.0062, 0.0298)	(0.0, 0.0059, 0.0254)	(0.0121, 0.0298, 0.0564)	(0.0, 0.0007, 0.0579)	(0.0074, 0.0199, 0.036)	(0.0002, 0.0054, 0.0179)	(0.0036, 0.0164, 0.0418)	(0.0045, 0.0175, 0.0421)	(0.0, 0.0171, 0.0764)	(0.0, 0.0063, 0.0618)	VG Unavailable	(0.0121, 0.0244, 0.041)	(0.0033, 0.0155, 0.0369)	(0.0023, 0.0111, 0.026)	(0.002, 0.0155, 0.0425)	VG Unavailable	(0.0051, 0.015, 0.0315)	(0.0035, 0.0137, 0.03)	(0.0036, 0.0133, 0.03)	(0.0049, 0.0152, 0.033)	(0.0, 0.0108, 0.0401)	(0.0, 0.0029, 0.0776)	(0.0032, 0.0207, 0.0562)	(0.0106, 0.0284, 0.0554)	(0.0, 0.0009, 0.0088)	(0.0045, 0.0099, 0.0179)	(0.0, 0.007, 0.0357)	(0.0021, 0.02, 0.0602)	VG Unavailable
ENSG00000182230	(0.5006, 0.7288, 1.0007)	(0.1273, 0.1591, 0.1915)	(0.1139, 0.1458, 0.1807)	VG Unavailable	VG Unavailable	VG Unavailable	VG Unavailable	VG Unavailable	(0.0387, 0.0586, 0.0851)	(0.021, 0.0427, 0.0731)	(0.0196, 0.0323, 0.0474)	(0.0535, 0.0676, 0.084)	(0.0563, 0.0743, 0.0954)	(0.0529, 0.0704, 0.0912)	(0.0442, 0.0623, 0.084)	(0.0318, 0.0558, 0.0823)	(0.045, 0.0707, 0.1041)	(0.0329, 0.0477, 0.0648)	(0.0123, 0.0229, 0.0371)	(0.0564, 0.1439, 0.2674)	(0.007, 0.0366, 0.0977)	VG Unavailable	VG Unavailable	(0.3325, 0.4313, 0.5514)	VG Unavailable	(0.6809, 0.8939, 1.1482)	VG Unavailable	(0.6365, 0.8939, 1.1762)	(0.647, 0.8939, 1.1836)	(0.2712, 0.46, 0.7181)	(0.5329, 0.8939, 1.3355)	VG Unavailable	(0.3947, 0.4862, 0.6057)	VG Unavailable	(0.1768, 0.2316, 0.2964)	(0.0824, 0.1121, 0.1486)	(0.6429, 0.8813, 1.1363)	(0.0823, 0.1078, 0.1375)	(0.2044, 0.2528, 0.3139)	(0.2528, 0.3106, 0.3742)	(0.4398, 0.5238, 0.6196)	VG Unavailable	(0.5347, 0.8939, 1.3605)	(0.0585, 0.0755, 0.0952)	(0.5599, 0.7839, 1.0649)	(0.0682, 0.0842, 0.1016)	(0.7299, 0.8939, 1.0853)	(0.2917, 0.5555, 0.9176)	(0.3912, 0.5951, 0.8431)	(0.628, 0.8939, 1.1987)
ENSG00000182240	(0.0076, 0.0091, 0.0107)	(0.0065, 0.0082, 0.0101)	(0.0081, 0.0163, 0.0261)	(0.0098, 0.0118, 0.0139)	(0.0375, 0.0478, 0.0588)	(0.072, 0.0813, 0.0914)	(0.0055, 0.0215, 0.0437)	(0.0082, 0.0103, 0.0124)	(0.02, 0.0373, 0.059)	(0.0344, 0.0581, 0.0904)	(0.0327, 0.0529, 0.0772)	(0.0556, 0.0967, 0.1506)	VG Unavailable	(0.028, 0.0432, 0.0621)	(0.0118, 0.0234, 0.0376)	(0.0438, 0.0674, 0.0973)	(0.0403, 0.0627, 0.0911)	(0.0229, 0.0403, 0.0615)	(0.0554, 0.0861, 0.1259)	(0.0591, 0.0915, 0.1302)	(0.23, 0.3114, 0.418)	(0.0048, 0.0067, 0.0088)	(0.0081, 0.0106, 0.0135)	(0.0053, 0.0073, 0.0097)	(0.0061, 0.0078, 0.0098)	(0.0042, 0.0055, 0.0071)	(0.0079, 0.0106, 0.0135)	(0.029, 0.0351, 0.042)	(0.0111, 0.0162, 0.022)	(0.0047, 0.0091, 0.0157)	(0.1193, 0.2035, 0.3028)	(0.0882, 0.1253, 0.1703)	(0.0267, 0.0316, 0.0371)	(0.0079, 0.0111, 0.015)	(0.0096, 0.0116, 0.0136)	(0.0115, 0.0186, 0.0266)	(0.0629, 0.0774, 0.0945)	(0.0182, 0.0235, 0.029)	(0.0182, 0.0258, 0.0352)	(0.0054, 0.0072, 0.0092)	(0.0051, 0.0065, 0.0081)	(0.0122, 0.0164, 0.0211)	(0.0057, 0.0091, 0.0133)	(0.0024, 0.0047, 0.0079)	(0.0099, 0.0126, 0.0155)	(0.0158, 0.0217, 0.0286)	(0.0187, 0.0222, 0.0261)	(0.0069, 0.0112, 0.0158)	(0.0041, 0.0067, 0.0103)	(0.067, 0.0967, 0.1345)
ENSG00000182247	(0.0136, 0.0186, 0.0252)	(0.0073, 0.0119, 0.0171)	(0.0071, 0.0189, 0.0366)	(0.0146, 0.0211, 0.0289)	(0.007, 0.0131, 0.0218)	(0.0222, 0.0286, 0.036)	(0.0008, 0.0165, 0.0538)	(0.011, 0.0179, 0.0266)	(0.0045, 0.0128, 0.0244)	(0.0028, 0.0101, 0.0223)	(0.0013, 0.0058, 0.0149)	(0.016, 0.0234, 0.0331)	(0.0232, 0.034, 0.0471)	(0.0068, 0.0149, 0.0257)	(0.0098, 0.0184, 0.0294)	(0.0078, 0.0164, 0.0273)	(0.0074, 0.0168, 0.0296)	(0.0146, 0.0264, 0.0417)	(0.0155, 0.0294, 0.0468)	(0.0044, 0.0146, 0.032)	(0.0037, 0.0119, 0.0229)	(0.0292, 0.0421, 0.0585)	(0.0114, 0.0198, 0.031)	(0.0124, 0.0198, 0.029)	(0.0072, 0.0123, 0.0193)	(0.02, 0.0284, 0.0371)	(0.0143, 0.0227, 0.0334)	(0.0094, 0.0168, 0.028)	(0.0105, 0.0211, 0.0353)	(0.0006, 0.0093, 0.0285)	(0.0081, 0.0138, 0.0206)	(0.0117, 0.0263, 0.0467)	(0.0086, 0.0122, 0.0166)	(0.0196, 0.0266, 0.0357)	(0.0112, 0.0147, 0.019)	(0.0081, 0.0161, 0.0268)	(0.0128, 0.0288, 0.0502)	(0.0114, 0.0202, 0.0322)	(0.0078, 0.0147, 0.0235)	(0.0157, 0.0216, 0.0278)	(0.0173, 0.0233, 0.0292)	(0.0002, 0.0041, 0.0132)	(0.0042, 0.0135, 0.0281)	(0.0034, 0.008, 0.0139)	(0.0064, 0.0141, 0.0261)	(0.0047, 0.008, 0.0124)	(0.0128, 0.0195, 0.0268)	(0.0168, 0.0298, 0.0475)	(0.0053, 0.0125, 0.0218)	(0.039, 0.0609, 0.0863)
ENSG00000182253	(0.0615, 0.0699, 0.0796)	(0.0488, 0.0575, 0.0668)	(0.0152, 0.0198, 0.0252)	(0.007, 0.0085, 0.0101)	(0.0121, 0.0155, 0.0194)	(0.0127, 0.0145, 0.0164)	(0.0022, 0.0057, 0.0107)	(0.0336, 0.0398, 0.0465)	(0.0096, 0.0136, 0.0187)	(0.0128, 0.0187, 0.0261)	(0.01, 0.0135, 0.0177)	(0.0225, 0.0298, 0.0386)	(0.0254, 0.0355, 0.0459)	(0.0123, 0.0159, 0.02)	(0.0108, 0.0146, 0.0189)	(0.0155, 0.0211, 0.0273)	(0.0102, 0.0141, 0.0183)	(0.0089, 0.0125, 0.0164)	(0.0137, 0.0187, 0.0247)	(0.0079, 0.0114, 0.0154)	(0.0047, 0.0066, 0.0089)	(nan, nan, nan)	(nan, nan, nan)	(nan, nan, nan)	(0.0044, 0.0052, 0.006)	(nan, nan, nan)	(0.0709, 0.0901, 0.1121)	(0.0089, 0.0104, 0.0122)	(nan, nan, nan)	(0.0141, 0.0272, 0.0448)	(0.127, 0.183, 0.2527)	(0.0276, 0.0412, 0.0595)	(0.0196, 0.0231, 0.0267)	VG Unavailable	(0.0301, 0.0352, 0.0404)	(0.0249, 0.0344, 0.0457)	(0.0527, 0.0683, 0.0866)	(0.0033, 0.0044, 0.0057)	(0.0162, 0.0219, 0.0275)	(0.0132, 0.0161, 0.0194)	(0.0116, 0.0138, 0.0163)	(0.0091, 0.0131, 0.0179)	(0.0057, 0.0082, 0.011)	(0.0397, 0.0542, 0.072)	(0.0041, 0.0055, 0.007)	(0.0055, 0.0081, 0.0111)	(0.0132, 0.0157, 0.0184)	(0.0185, 0.0251, 0.0336)	(0.01, 0.0151, 0.0205)	(0.3009, 0.377, 0.4625)
ENSG00000182255	VG Unavailable	(0.0323, 0.0872, 0.1711)	(0.0, 0.0095, 0.0475)	VG Unavailable	VG Unavailable	VG Unavailable	VG Unavailable	VG Unavailable	VG Unavailable	VG Unavailable	(0.0, 0.0, 0.1283)	VG Unavailable	VG Unavailable	VG Unavailable	VG Unavailable	VG Unavailable	VG Unavailable	(0.0027, 0.0128, 0.0316)	(0.0272, 0.1121, 0.2523)	VG Unavailable	VG Unavailable	VG Unavailable	VG Unavailable	VG Unavailable	VG Unavailable	VG Unavailable	VG Unavailable	VG Unavailable	VG Unavailable	VG Unavailable	VG Unavailable	VG Unavailable	VG Unavailable	VG Unavailable	VG Unavailable	VG Unavailable	VG Unavailable	VG Unavailable	VG Unavailable	VG Unavailable	VG Unavailable	VG Unavailable	VG Unavailable	VG Unavailable	VG Unavailable	VG Unavailable	VG Unavailable	VG Unavailable	VG Unavailable	VG Unavailable
ENSG00000182256	VG Unavailable	VG Unavailable	VG Unavailable	VG Unavailable	VG Unavailable	VG Unavailable	VG Unavailable	(0.2837, 0.4546, 0.6924)	(0.006, 0.0153, 0.0284)	(0.0374, 0.081, 0.1452)	(0.0141, 0.0297, 0.0519)	VG Unavailable	VG Unavailable	(0.0104, 0.0208, 0.0351)	(0.0112, 0.0226, 0.0374)	(0.0353, 0.0664, 0.11)	(0.018, 0.0298, 0.0452)	(0.0301, 0.0457, 0.0629)	(0.0085, 0.0238, 0.0468)	VG Unavailable	VG Unavailable	VG Unavailable	VG Unavailable	VG Unavailable	VG Unavailable	VG Unavailable	VG Unavailable	VG Unavailable	VG Unavailable	VG Unavailable	VG Unavailable	VG Unavailable	VG Unavailable	VG Unavailable	VG Unavailable	VG Unavailable	VG Unavailable	(0.0115, 0.0256, 0.0436)	(0.0163, 0.0283, 0.0436)	VG Unavailable	VG Unavailable	VG Unavailable	VG Unavailable	(0.1079, 0.1684, 0.2521)	VG Unavailable	(0.0057, 0.0076, 0.0098)	VG Unavailable	VG Unavailable	VG Unavailable	VG Unavailable
ENSG00000182257	(0.0279, 0.0498, 0.0767)	VG Unavailable	VG Unavailable	VG Unavailable	VG Unavailable	VG Unavailable	VG Unavailable	VG Unavailable	VG Unavailable	VG Unavailable	VG Unavailable	(0.0081, 0.0348, 0.0819)	VG Unavailable	VG Unavailable	VG Unavailable	VG Unavailable	VG Unavailable	VG Unavailable	VG Unavailable	VG Unavailable	VG Unavailable	VG Unavailable	VG Unavailable	VG Unavailable	VG Unavailable	VG Unavailable	VG Unavailable	VG Unavailable	VG Unavailable	VG Unavailable	VG Unavailable	VG Unavailable	VG Unavailable	VG Unavailable	VG Unavailable	VG Unavailable	VG Unavailable	VG Unavailable	VG Unavailable	VG Unavailable	VG Unavailable	VG Unavailable	VG Unavailable	(0.0183, 0.0395, 0.0714)	VG Unavailable	VG Unavailable	VG Unavailable	VG Unavailable	VG Unavailable	VG Unavailable
ENSG00000182261	VG Unavailable	VG Unavailable	VG Unavailable	VG Unavailable	VG Unavailable	VG Unavailable	VG Unavailable	VG Unavailable	VG Unavailable	VG Unavailable	VG Unavailable	VG Unavailable	VG Unavailable	VG Unavailable	VG Unavailable	VG Unavailable	VG Unavailable	VG Unavailable	VG Unavailable	VG Unavailable	VG Unavailable	VG Unavailable	VG Unavailable	VG Unavailable	VG Unavailable	VG Unavailable	VG Unavailable	VG Unavailable	VG Unavailable	VG Unavailable	VG Unavailable	VG Unavailable	VG Unavailable	VG Unavailable	VG Unavailable	VG Unavailable	VG Unavailable	VG Unavailable	VG Unavailable	(0.0604, 0.0861, 0.1163)	(0.0268, 0.0381, 0.0522)	VG Unavailable	VG Unavailable	VG Unavailable	VG Unavailable	VG Unavailable	VG Unavailable	VG Unavailable	VG Unavailable	VG Unavailable
ENSG00000182263	(0.0232, 0.0315, 0.0409)	(0.0261, 0.035, 0.0465)	(0.0175, 0.0311, 0.0485)	(0.013, 0.0196, 0.0277)	(0.0077, 0.014, 0.0231)	(0.0159, 0.0229, 0.0314)	(0.0, 0.0081, 0.0503)	(0.0186, 0.0306, 0.0443)	(0.002, 0.016, 0.0426)	(0.0063, 0.019, 0.0387)	(0.0062, 0.0168, 0.0323)	(0.0056, 0.0317, 0.0773)	VG Unavailable	(0.0052, 0.0168, 0.0362)	(0.0107, 0.0261, 0.0515)	(0.019, 0.0465, 0.0832)	(0.0137, 0.0313, 0.0565)	(0.0128, 0.0305, 0.0551)	(0.006, 0.0193, 0.0386)	(0.0036, 0.0182, 0.0503)	(0.0032, 0.0355, 0.1037)	(0.0123, 0.0205, 0.0313)	(0.0052, 0.0137, 0.0267)	(0.0139, 0.0223, 0.032)	(0.0251, 0.0488, 0.0787)	(0.0124, 0.0184, 0.0261)	(0.0174, 0.0309, 0.0478)	(0.0091, 0.0167, 0.026)	(0.0149, 0.0257, 0.0393)	(0.0, 0.0048, 0.0584)	VG Unavailable	(0.0093, 0.021, 0.0386)	(0.018, 0.0294, 0.0437)	(0.0218, 0.0446, 0.0747)	(0.0091, 0.0117, 0.0149)	(0.0242, 0.0372, 0.0531)	(0.0122, 0.0228, 0.0375)	(0.0152, 0.0288, 0.0479)	(0.0096, 0.0184, 0.0298)	(0.0256, 0.0424, 0.0648)	(0.0324, 0.0486, 0.0692)	(0.0086, 0.0214, 0.0396)	(0.0056, 0.0159, 0.0317)	(0.0155, 0.0251, 0.0372)	(0.0137, 0.026, 0.0428)	(0.0057, 0.0153, 0.0281)	(0.0273, 0.0409, 0.0573)	(0.0207, 0.0463, 0.0863)	(0.018, 0.0354, 0.0615)	VG Unavailable
ENSG00000182264	VG Unavailable	(0.1463, 0.2008, 0.2627)	VG Unavailable	VG Unavailable	VG Unavailable	VG Unavailable	VG Unavailable	(0.2581, 0.3754, 0.5259)	VG Unavailable	VG Unavailable	VG Unavailable	(0.0049, 0.0114, 0.0199)	(0.0015, 0.0084, 0.0207)	VG Unavailable	VG Unavailable	VG Unavailable	VG Unavailable	VG Unavailable	VG Unavailable	VG Unavailable	VG Unavailable	VG Unavailable	VG Unavailable	VG Unavailable	VG Unavailable	VG Unavailable	VG Unavailable	VG Unavailable	VG Unavailable	VG Unavailable	VG Unavailable	VG Unavailable	(0.2209, 0.2704, 0.3287)	VG Unavailable	VG Unavailable	VG Unavailable	(0.164, 0.2153, 0.2716)	VG Unavailable	VG Unavailable	VG Unavailable	VG Unavailable	VG Unavailable	VG Unavailable	(0.2277, 0.3272, 0.4498)	(0.2827, 0.3799, 0.4911)	(0.0098, 0.013, 0.0165)	VG Unavailable	VG Unavailable	VG Unavailable	VG Unavailable
ENSG00000182271	VG Unavailable	VG Unavailable	VG Unavailable	VG Unavailable	VG Unavailable	VG Unavailable	VG Unavailable	VG Unavailable	VG Unavailable	VG Unavailable	VG Unavailable	VG Unavailable	VG Unavailable	VG Unavailable	VG Unavailable	VG Unavailable	VG Unavailable	VG Unavailable	VG Unavailable	VG Unavailable	VG Unavailable	(0.0, 0.0115, 0.0432)	(0.0053, 0.0088, 0.0127)	VG Unavailable	VG Unavailable	VG Unavailable	VG Unavailable	VG Unavailable	VG Unavailable	VG Unavailable	VG Unavailable	VG Unavailable	VG Unavailable	VG Unavailable	VG Unavailable	VG Unavailable	VG Unavailable	VG Unavailable	VG Unavailable	VG Unavailable	VG Unavailable	VG Unavailable	(0.0024, 0.0053, 0.0089)	VG Unavailable	VG Unavailable	VG Unavailable	VG Unavailable	VG Unavailable	VG Unavailable	VG Unavailable
ENSG00000182272	(0.0561, 0.0966, 0.1542)	(0.0883, 0.1249, 0.1674)	(0.0052, 0.0338, 0.0827)	VG Unavailable	(0.0437, 0.0823, 0.1323)	VG Unavailable	VG Unavailable	(0.0191, 0.0284, 0.0404)	(0.0035, 0.0058, 0.0085)	(0.0052, 0.009, 0.0138)	(0.0076, 0.0109, 0.015)	(0.0031, 0.0046, 0.0065)	(0.0035, 0.0052, 0.0073)	(0.0053, 0.0077, 0.0106)	(0.0037, 0.0057, 0.0078)	(0.0088, 0.0132, 0.0184)	(0.0027, 0.0047, 0.007)	(0.0045, 0.0067, 0.0094)	(0.0068, 0.0105, 0.0152)	(0.0088, 0.0145, 0.0218)	(0.0046, 0.0089, 0.0143)	(0.0436, 0.0574, 0.0727)	(0.035, 0.0474, 0.0612)	(0.1037, 0.1341, 0.1684)	(0.0872, 0.109, 0.1319)	(0.1155, 0.1403, 0.1684)	(0.2094, 0.2726, 0.3441)	(0.0519, 0.0781, 0.1124)	VG Unavailable	VG Unavailable	VG Unavailable	VG Unavailable	(0.1347, 0.2008, 0.2842)	VG Unavailable	(0.0434, 0.0517, 0.0611)	(0.024, 0.0334, 0.0435)	(0.0721, 0.1188, 0.1749)	(0.0211, 0.0308, 0.0435)	(0.0145, 0.0199, 0.0253)	(0.0219, 0.0299, 0.0393)	(0.0277, 0.0358, 0.0447)	(0.0604, 0.0958, 0.1426)	(0.0335, 0.0524, 0.075)	VG Unavailable	(0.0449, 0.0666, 0.0948)	(0.029, 0.0415, 0.0578)	(0.1255, 0.1761, 0.2324)	(0.0736, 0.109, 0.1519)	(0.024, 0.0366, 0.052)	VG Unavailable
ENSG00000182307	(0.0064, 0.0088, 0.0119)	(0.0061, 0.0085, 0.0115)	(0.0081, 0.0114, 0.0154)	(0.0048, 0.0078, 0.0116)	(0.0046, 0.0086, 0.0139)	(0.0047, 0.0068, 0.0094)	(0.0, 0.0032, 0.0146)	(0.0048, 0.0075, 0.0105)	(0.0035, 0.0068, 0.0115)	(0.0018, 0.0051, 0.0104)	(0.0032, 0.006, 0.01)	(0.0011, 0.0029, 0.0059)	(0.0007, 0.0023, 0.005)	(0.0036, 0.0061, 0.0096)	(0.0044, 0.0078, 0.012)	(0.0037, 0.0076, 0.0125)	(0.0017, 0.0044, 0.008)	(0.0033, 0.0062, 0.0102)	(0.0026, 0.0054, 0.0091)	(0.0043, 0.0084, 0.014)	(0.0019, 0.0051, 0.0095)	(0.0016, 0.0036, 0.0066)	(0.017, 0.0231, 0.0298)	(0.0047, 0.0077, 0.0116)	(0.0016, 0.0033, 0.0057)	(0.0032, 0.0053, 0.0081)	(0.0026, 0.0043, 0.0063)	(0.0044, 0.0079, 0.0124)	(0.0069, 0.0109, 0.0161)	(0.0, 0.0028, 0.0103)	(0.0, 0.0013, 0.0053)	(0.0031, 0.0075, 0.0137)	(0.0037, 0.006, 0.0087)	(0.0039, 0.006, 0.0088)	(0.0038, 0.0054, 0.0073)	(0.0038, 0.007, 0.0113)	(0.0021, 0.0057, 0.0112)	(0.0075, 0.012, 0.0173)	(0.0037, 0.0073, 0.0121)	(0.0076, 0.011, 0.0149)	(0.0076, 0.0106, 0.0141)	(0.0022, 0.0057, 0.0108)	(0.0022, 0.0056, 0.0104)	(0.0057, 0.0103, 0.0154)	(0.0032, 0.0066, 0.011)	(0.0035, 0.0067, 0.0112)	(0.0054, 0.0076, 0.01)	(0.0015, 0.0047, 0.0096)	(0.0021, 0.0058, 0.0115)	(0.0044, 0.0112, 0.0208)
ENSG00000182308	VG Unavailable	VG Unavailable	VG Unavailable	VG Unavailable	VG Unavailable	VG Unavailable	VG Unavailable	VG Unavailable	VG Unavailable	VG Unavailable	VG Unavailable	VG Unavailable	VG Unavailable	VG Unavailable	VG Unavailable	VG Unavailable	VG Unavailable	VG Unavailable	VG Unavailable	VG Unavailable	VG Unavailable	VG Unavailable	VG Unavailable	VG Unavailable	VG Unavailable	VG Unavailable	VG Unavailable	VG Unavailable	VG Unavailable	VG Unavailable	VG Unavailable	VG Unavailable	VG Unavailable	(0.0129, 0.029, 0.0513)	VG Unavailable	VG Unavailable	VG Unavailable	VG Unavailable	(0.0101, 0.0329, 0.0695)	VG Unavailable	VG Unavailable	VG Unavailable	VG Unavailable	VG Unavailable	VG Unavailable	(0.0006, 0.0013, 0.0023)	VG Unavailable	VG Unavailable	VG Unavailable	(0.0279, 0.0709, 0.1326)
ENSG00000182310	(0.0244, 0.0343, 0.0457)	(0.0088, 0.0126, 0.0168)	(0.0107, 0.0165, 0.024)	(0.0117, 0.0168, 0.0222)	(0.0043, 0.0092, 0.016)	(0.0099, 0.0146, 0.0199)	(0.0, 0.0062, 0.0312)	(0.0163, 0.0255, 0.037)	(0.0067, 0.017, 0.0323)	(0.0096, 0.0234, 0.0422)	(0.0101, 0.0194, 0.0313)	(0.0033, 0.0063, 0.0098)	(0.0047, 0.0085, 0.0137)	(0.0113, 0.0209, 0.0327)	(0.0115, 0.0224, 0.0383)	(0.0119, 0.0235, 0.039)	(0.0177, 0.0305, 0.0469)	(0.0115, 0.0231, 0.0406)	(0.0102, 0.0192, 0.0307)	(0.0109, 0.0229, 0.0407)	(0.002, 0.0098, 0.0238)	(0.0055, 0.0096, 0.0148)	(0.0079, 0.014, 0.0228)	(0.0079, 0.0119, 0.0172)	(0.0062, 0.0125, 0.0217)	(0.0055, 0.0086, 0.0124)	(0.0256, 0.0354, 0.0464)	(0.0055, 0.0102, 0.0159)	(0.0069, 0.0129, 0.0206)	(0.0, 0.0033, 0.0158)	VG Unavailable	(0.0, 0.0108, 0.0446)	(0.0084, 0.0125, 0.0176)	(0.023, 0.0423, 0.0699)	(0.0107, 0.0158, 0.0221)	(0.0061, 0.0104, 0.0161)	(0.0059, 0.0164, 0.0314)	(0.0072, 0.0118, 0.0177)	(0.0123, 0.0186, 0.0269)	(0.028, 0.0419, 0.0589)	(0.0567, 0.077, 0.1004)	(0.0033, 0.0102, 0.0204)	(0.0007, 0.0062, 0.0169)	(0.0159, 0.026, 0.0396)	(0.004, 0.0092, 0.0167)	(0.0038, 0.0059, 0.0087)	(0.0087, 0.0121, 0.0161)	(0.0065, 0.0115, 0.0183)	(0.002, 0.0069, 0.0148)	(0.2049, 0.2485, 0.299)
ENSG00000182318	(0.0036, 0.0145, 0.0341)	(0.0055, 0.0204, 0.0431)	(0.0049, 0.0242, 0.0557)	(0.0, 0.0055, 0.0383)	(0.0, 0.0059, 0.0373)	(0.0231, 0.0492, 0.086)	VG Unavailable	(0.0086, 0.0271, 0.0581)	(0.0, 0.0, 0.0581)	(0.0036, 0.031, 0.0863)	(0.0, 0.0, 0.0795)	(0.0044, 0.0148, 0.0295)	(0.0, 0.004, 0.0161)	(0.0005, 0.0139, 0.0434)	(0.0, 0.014, 0.0552)	(0.0, 0.0, 0.0466)	(0.0005, 0.0163, 0.0524)	(0.0086, 0.0406, 0.0975)	(0.0002, 0.0142, 0.0535)	VG Unavailable	VG Unavailable	(0.0003, 0.0073, 0.0271)	(0.0056, 0.0191, 0.0406)	(0.0009, 0.0096, 0.0273)	(0.0001, 0.0059, 0.0188)	(0.0001, 0.0073, 0.0258)	(0.0002, 0.0039, 0.0134)	(0.0, 0.0072, 0.0361)	(0.0001, 0.019, 0.0738)	VG Unavailable	(0.0, 0.0007, 0.0433)	(0.0, 0.0, 0.0431)	(0.0102, 0.0252, 0.048)	(0.0234, 0.0556, 0.1007)	(0.0046, 0.0157, 0.0337)	(0.0, 0.0147, 0.0581)	(0.0008, 0.0148, 0.0489)	(0.0014, 0.0126, 0.0357)	(0.0043, 0.0118, 0.0218)	(0.0091, 0.0198, 0.0365)	(0.0004, 0.0044, 0.0129)	(0.0, 0.0048, 0.0298)	(0.0, 0.0008, 0.0486)	(0.0003, 0.0085, 0.0313)	(0.0012, 0.0137, 0.0414)	(0.0, 0.0002, 0.0855)	(0.0093, 0.0222, 0.0412)	(0.0044, 0.0229, 0.0575)	(0.0101, 0.0509, 0.1291)	(0.0, 0.0125, 0.0489)
ENSG00000182324	VG Unavailable	VG Unavailable	VG Unavailable	VG Unavailable	VG Unavailable	VG Unavailable	VG Unavailable	VG Unavailable	(0.0246, 0.0778, 0.161)	VG Unavailable	(0.0344, 0.0675, 0.1171)	(0.0002, 0.0125, 0.0435)	(0.0098, 0.0343, 0.0704)	(0.0216, 0.0678, 0.1421)	(0.0116, 0.0401, 0.0927)	(0.0038, 0.0294, 0.0815)	(0.0056, 0.0317, 0.0821)	(0.0045, 0.0302, 0.0822)	(0.0, 0.0009, 0.0205)	(0.0654, 0.2011, 0.4026)	VG Unavailable	VG Unavailable	VG Unavailable	VG Unavailable	VG Unavailable	VG Unavailable	VG Unavailable	VG Unavailable	VG Unavailable	VG Unavailable	VG Unavailable	VG Unavailable	VG Unavailable	(0.0418, 0.083, 0.14)	VG Unavailable	VG Unavailable	VG Unavailable	(0.0002, 0.013, 0.0527)	VG Unavailable	(0.0248, 0.0433, 0.068)	(0.0312, 0.0518, 0.0778)	VG Unavailable	VG Unavailable	VG Unavailable	VG Unavailable	(0.0016, 0.0054, 0.0126)	(0.045, 0.0773, 0.1178)	VG Unavailable	VG Unavailable	VG Unavailable
ENSG00000182325	(0.0121, 0.0175, 0.0235)	(0.0302, 0.041, 0.0522)	(0.0005, 0.0042, 0.0116)	(0.0031, 0.0079, 0.0153)	(0.0029, 0.0085, 0.0167)	(0.0022, 0.0066, 0.0128)	(0.0, 0.0013, 0.0699)	(0.0131, 0.0186, 0.0262)	(0.0051, 0.0163, 0.0353)	(0.0, 0.0051, 0.0327)	(0.006, 0.0166, 0.0341)	(0.0002, 0.001, 0.0026)	(0.0007, 0.0021, 0.0043)	(0.0027, 0.0076, 0.0144)	(0.0035, 0.0119, 0.0241)	(0.0009, 0.011, 0.0344)	(0.0011, 0.0078, 0.0202)	(0.004, 0.0121, 0.0252)	(0.0006, 0.0081, 0.024)	(0.004, 0.0223, 0.054)	(0.0, 0.0, 0.0143)	(0.0026, 0.0065, 0.0127)	(0.0025, 0.0049, 0.0082)	(0.0012, 0.0045, 0.0104)	(0.0025, 0.0055, 0.0097)	(0.0018, 0.005, 0.0094)	(0.0, 0.002, 0.0076)	(0.0028, 0.009, 0.0207)	(0.014, 0.0247, 0.0382)	(0.0007, 0.0085, 0.0254)	(0.0027, 0.0079, 0.0168)	(0.0013, 0.0066, 0.015)	(0.0014, 0.0038, 0.008)	(0.007, 0.0139, 0.0232)	(0.0025, 0.0053, 0.0095)	(0.0, 0.0028, 0.0128)	(0.0022, 0.0061, 0.0122)	(0.0, 0.002, 0.007)	(0.0, 0.0017, 0.0066)	(0.0012, 0.0036, 0.0074)	(0.002, 0.0045, 0.0078)	(0.0, 0.0026, 0.0116)	(0.0, 0.0015, 0.0054)	(0.0175, 0.0256, 0.0357)	(0.0, 0.001, 0.0067)	(0.0004, 0.0022, 0.0053)	(0.003, 0.0058, 0.0095)	(0.0004, 0.0043, 0.0126)	(0.0009, 0.0064, 0.0189)	(0.0118, 0.0193, 0.0289)
ENSG00000182326	(0.0027, 0.0034, 0.004)	(0.0021, 0.0026, 0.0033)	(0.0027, 0.004, 0.0056)	(0.0023, 0.0032, 0.0041)	(0.0019, 0.0028, 0.0038)	(0.0025, 0.0032, 0.0038)	(0.0005, 0.0026, 0.0061)	(0.0025, 0.0032, 0.0041)	(0.0013, 0.0076, 0.0195)	(0.0036, 0.0137, 0.0306)	(0.0038, 0.009, 0.0168)	(0.011, 0.0194, 0.0303)	(0.0218, 0.0356, 0.0506)	(0.0055, 0.0118, 0.0204)	(0.0052, 0.0136, 0.0261)	(0.0056, 0.0146, 0.0269)	(0.0042, 0.0109, 0.0202)	(0.0018, 0.0062, 0.013)	(0.0012, 0.0053, 0.0112)	(0.0004, 0.0036, 0.0099)	(0.0014, 0.0072, 0.0185)	(0.0023, 0.0031, 0.0041)	(0.0021, 0.0029, 0.0038)	(0.0023, 0.0031, 0.004)	(0.0025, 0.0033, 0.0044)	(0.0025, 0.0031, 0.0038)	(0.004, 0.0053, 0.0066)	(0.0025, 0.0035, 0.0044)	(0.003, 0.0045, 0.0061)	(0.0006, 0.0022, 0.0045)	(0.0068, 0.0175, 0.0333)	(0.003, 0.0042, 0.0056)	(0.0019, 0.0025, 0.0031)	(0.0037, 0.0051, 0.0067)	(0.0029, 0.0036, 0.0045)	(0.0028, 0.0042, 0.0058)	(0.0031, 0.0049, 0.0069)	(0.0026, 0.0039, 0.0057)	(0.0023, 0.004, 0.0062)	(0.0021, 0.0029, 0.0037)	(0.0026, 0.0033, 0.0043)	(0.0019, 0.0036, 0.0057)	(0.0017, 0.0027, 0.0039)	(0.0016, 0.0026, 0.0037)	(0.0022, 0.0031, 0.0042)	(0.0013, 0.0022, 0.0033)	(0.0022, 0.0029, 0.0035)	(0.0019, 0.0031, 0.0046)	(0.0017, 0.0028, 0.0041)	(0.083, 0.1214, 0.168)
ENSG00000182327	VG Unavailable	VG Unavailable	VG Unavailable	VG Unavailable	VG Unavailable	VG Unavailable	VG Unavailable	VG Unavailable	VG Unavailable	VG Unavailable	VG Unavailable	(0.0018, 0.0114, 0.0304)	(0.0038, 0.0163, 0.0372)	(0.0043, 0.019, 0.0459)	(0.0067, 0.0251, 0.0571)	VG Unavailable	(0.0015, 0.0143, 0.0391)	(0.0, 0.006, 0.0357)	VG Unavailable	VG Unavailable	VG Unavailable	VG Unavailable	VG Unavailable	VG Unavailable	(0.008, 0.023, 0.0466)	VG Unavailable	VG Unavailable	VG Unavailable	VG Unavailable	(0.0093, 0.0264, 0.0509)	VG Unavailable	(0.0284, 0.0385, 0.0506)	VG Unavailable	VG Unavailable	VG Unavailable	VG Unavailable	VG Unavailable	VG Unavailable	(0.0002, 0.0093, 0.033)	(0.0088, 0.0198, 0.0352)	(0.0115, 0.0221, 0.0375)	VG Unavailable	(0.0208, 0.059, 0.1168)	VG Unavailable	VG Unavailable	VG Unavailable	VG Unavailable	VG Unavailable	VG Unavailable	VG Unavailable
ENSG00000182329	VG Unavailable	(0.0856, 0.1353, 0.2013)	VG Unavailable	VG Unavailable	VG Unavailable	VG Unavailable	VG Unavailable	VG Unavailable	(0.0, 0.0033, 0.0294)	(0.0039, 0.0163, 0.0357)	(0.0, 0.0, 0.0059)	VG Unavailable	(0.0069, 0.0271, 0.0611)	(0.0065, 0.0176, 0.0355)	(0.0038, 0.0167, 0.039)	(0.0024, 0.0089, 0.0203)	(0.0, 0.0, 0.0116)	(0.0083, 0.0181, 0.0326)	VG Unavailable	VG Unavailable	VG Unavailable	VG Unavailable	VG Unavailable	VG Unavailable	VG Unavailable	VG Unavailable	VG Unavailable	VG Unavailable	VG Unavailable	VG Unavailable	VG Unavailable	VG Unavailable	(0.0607, 0.0943, 0.1357)	VG Unavailable	VG Unavailable	VG Unavailable	VG Unavailable	VG Unavailable	(0.0038, 0.0094, 0.0168)	VG Unavailable	VG Unavailable	VG Unavailable	VG Unavailable	VG Unavailable	VG Unavailable	(0.0007, 0.0018, 0.0034)	VG Unavailable	VG Unavailable	VG Unavailable	VG Unavailable
ENSG00000182333	(0.6249, 0.8939, 1.2026)	(0.6193, 0.8939, 1.2428)	(0.6413, 0.8939, 1.2382)	(0.6264, 0.8939, 1.1752)	VG Unavailable	(0.6513, 0.8939, 1.1602)	VG Unavailable	(0.6336, 0.8939, 1.2206)	VG Unavailable	VG Unavailable	VG Unavailable	(0.5204, 0.8939, 1.3852)	VG Unavailable	VG Unavailable	VG Unavailable	VG Unavailable	VG Unavailable	VG Unavailable	VG Unavailable	VG Unavailable	VG Unavailable	(0.5355, 0.8939, 1.3439)	(0.6201, 0.8939, 1.2054)	(0.5094, 0.8939, 1.3392)	(0.6634, 0.8939, 1.1515)	(0.6303, 0.8939, 1.2131)	(0.6439, 0.8939, 1.2246)	VG Unavailable	VG Unavailable	VG Unavailable	VG Unavailable	(0.6058, 0.8939, 1.2274)	(0.6227, 0.8939, 1.1974)	(0.636, 0.8939, 1.2087)	(0.6382, 0.8939, 1.1903)	VG Unavailable	(0.6335, 0.8939, 1.2058)	(0.5147, 0.8939, 1.3811)	(0.5202, 0.8348, 1.2364)	(0.6581, 0.8939, 1.2078)	(0.6515, 0.8939, 1.1771)	VG Unavailable	(0.4584, 0.8939, 1.4353)	(0.6019, 0.8939, 1.2747)	(nan, nan, nan)	(0.1664, 0.2224, 0.2927)	(0.6406, 0.8939, 1.2074)	VG Unavailable	VG Unavailable	(0.5968, 0.8939, 1.2462)
ENSG00000182348	VG Unavailable	VG Unavailable	VG Unavailable	VG Unavailable	VG Unavailable	VG Unavailable	VG Unavailable	(0.1115, 0.2121, 0.3728)	(0.0147, 0.0434, 0.0899)	VG Unavailable	VG Unavailable	VG Unavailable	VG Unavailable	VG Unavailable	(0.0163, 0.0371, 0.069)	VG Unavailable	(0.0093, 0.0328, 0.0664)	VG Unavailable	VG Unavailable	VG Unavailable	VG Unavailable	VG Unavailable	VG Unavailable	VG Unavailable	VG Unavailable	VG Unavailable	VG Unavailable	(0.0395, 0.0772, 0.1306)	VG Unavailable	VG Unavailable	VG Unavailable	VG Unavailable	VG Unavailable	VG Unavailable	VG Unavailable	VG Unavailable	(0.7274, 0.8939, 1.0956)	VG Unavailable	(0.3495, 0.5017, 0.6819)	VG Unavailable	VG Unavailable	VG Unavailable	VG Unavailable	VG Unavailable	VG Unavailable	(0.0182, 0.0251, 0.034)	(0.0123, 0.0149, 0.0177)	VG Unavailable	VG Unavailable	VG Unavailable
ENSG00000182352	VG Unavailable	VG Unavailable	VG Unavailable	VG Unavailable	VG Unavailable	VG Unavailable	VG Unavailable	VG Unavailable	VG Unavailable	VG Unavailable	VG Unavailable	VG Unavailable	VG Unavailable	VG Unavailable	VG Unavailable	VG Unavailable	VG Unavailable	VG Unavailable	VG Unavailable	VG Unavailable	VG Unavailable	VG Unavailable	VG Unavailable	VG Unavailable	VG Unavailable	VG Unavailable	VG Unavailable	VG Unavailable	VG Unavailable	VG Unavailable	VG Unavailable	VG Unavailable	VG Unavailable	VG Unavailable	VG Unavailable	VG Unavailable	VG Unavailable	VG Unavailable	VG Unavailable	VG Unavailable	VG Unavailable	VG Unavailable	VG Unavailable	VG Unavailable	VG Unavailable	VG Unavailable	VG Unavailable	VG Unavailable	VG Unavailable	(0.6383, 0.8939, 1.2016)
ENSG00000182359	(0.0388, 0.055, 0.0759)	(0.0182, 0.0353, 0.0578)	(0.014, 0.0359, 0.069)	(0.0168, 0.0304, 0.048)	(0.0066, 0.0197, 0.0398)	(0.0242, 0.0386, 0.0556)	VG Unavailable	(0.0232, 0.0372, 0.056)	(0.0106, 0.0303, 0.0607)	(0.0256, 0.057, 0.1051)	(0.002, 0.0106, 0.0287)	(0.0101, 0.0214, 0.0367)	(0.0023, 0.01, 0.0221)	(0.0202, 0.0409, 0.0715)	(0.0053, 0.0185, 0.039)	(0.0044, 0.0176, 0.04)	(0.0078, 0.0234, 0.047)	(0.0048, 0.016, 0.0369)	(0.0016, 0.0102, 0.026)	(0.0056, 0.02, 0.0422)	(0.0097, 0.0232, 0.0429)	(0.0115, 0.0259, 0.0467)	(0.0095, 0.0224, 0.04)	(0.0151, 0.0271, 0.0438)	(0.0163, 0.0336, 0.054)	(0.015, 0.0276, 0.0427)	(0.0116, 0.0307, 0.0569)	(0.0076, 0.0194, 0.0392)	(0.0136, 0.028, 0.0485)	(0.0014, 0.0204, 0.0613)	(0.0042, 0.0206, 0.0484)	VG Unavailable	(0.0197, 0.035, 0.0532)	(0.019, 0.036, 0.0591)	(0.0144, 0.0221, 0.0325)	(0.0034, 0.0162, 0.0389)	(0.0059, 0.018, 0.0385)	(0.0142, 0.0324, 0.0562)	(0.0132, 0.0247, 0.0389)	(0.0217, 0.037, 0.0546)	(0.0205, 0.0332, 0.0485)	(0.0011, 0.0132, 0.038)	(0.0079, 0.0256, 0.0525)	(0.0021, 0.0142, 0.0386)	(0.0106, 0.0239, 0.0458)	(0.0, 0.0016, 0.0066)	(0.0187, 0.0303, 0.044)	(0.0023, 0.0144, 0.0346)	(0.0077, 0.0247, 0.052)	VG Unavailable
ENSG00000182362	(0.0976, 0.117, 0.1387)	(0.0987, 0.1236, 0.1492)	(0.1238, 0.1619, 0.2037)	(0.1314, 0.1631, 0.2003)	(0.1207, 0.1647, 0.2128)	(0.1209, 0.1479, 0.1762)	(0.0124, 0.0602, 0.1639)	(0.105, 0.1308, 0.157)	(0.0734, 0.1074, 0.1494)	(0.0982, 0.1488, 0.2077)	(0.1022, 0.1361, 0.1787)	(0.1109, 0.1493, 0.1885)	(0.126, 0.1673, 0.22)	(0.0815, 0.1123, 0.152)	(0.1005, 0.1417, 0.1878)	(0.0675, 0.0971, 0.1341)	(0.0731, 0.0993, 0.1333)	(0.0794, 0.1072, 0.1395)	(0.0588, 0.0877, 0.1205)	(0.0597, 0.0969, 0.1402)	(0.0472, 0.0713, 0.101)	(0.1157, 0.1492, 0.1865)	(0.143, 0.174, 0.2097)	(0.0847, 0.1093, 0.1373)	(0.159, 0.1898, 0.2243)	(0.0953, 0.118, 0.1434)	(0.0737, 0.089, 0.1047)	(0.1306, 0.1646, 0.2091)	(0.072, 0.0935, 0.1173)	(0.0902, 0.1415, 0.2111)	(0.0591, 0.0823, 0.1097)	(0.0831, 0.117, 0.1571)	(0.1167, 0.1397, 0.1661)	(0.0815, 0.0996, 0.1209)	(0.1016, 0.1224, 0.146)	(0.1084, 0.1425, 0.1854)	(0.121, 0.1543, 0.1951)	(0.0886, 0.1164, 0.1499)	(0.1137, 0.1449, 0.1784)	(0.0818, 0.1001, 0.1185)	(0.0919, 0.1091, 0.127)	(0.102, 0.1478, 0.2038)	(0.1219, 0.1645, 0.2116)	(0.0971, 0.1292, 0.1652)	(0.1028, 0.1313, 0.1656)	(0.0148, 0.0192, 0.0243)	(0.117, 0.1362, 0.1571)	(0.1044, 0.1482, 0.1984)	(0.1326, 0.1876, 0.2524)	(0.1935, 0.2364, 0.282)
ENSG00000182366	VG Unavailable	VG Unavailable	VG Unavailable	VG Unavailable	VG Unavailable	VG Unavailable	VG Unavailable	VG Unavailable	VG Unavailable	VG Unavailable	VG Unavailable	VG Unavailable	VG Unavailable	(0.0648, 0.123, 0.201)	(0.0573, 0.1018, 0.1709)	VG Unavailable	VG Unavailable	VG Unavailable	VG Unavailable	VG Unavailable	VG Unavailable	VG Unavailable	VG Unavailable	VG Unavailable	VG Unavailable	VG Unavailable	VG Unavailable	VG Unavailable	VG Unavailable	VG Unavailable	VG Unavailable	VG Unavailable	VG Unavailable	VG Unavailable	VG Unavailable	VG Unavailable	(0.064, 0.1069, 0.1604)	VG Unavailable	VG Unavailable	VG Unavailable	VG Unavailable	VG Unavailable	VG Unavailable	VG Unavailable	VG Unavailable	VG Unavailable	VG Unavailable	VG Unavailable	VG Unavailable	VG Unavailable
ENSG00000182372	(0.0417, 0.0492, 0.0571)	(0.0293, 0.0354, 0.0423)	(0.0293, 0.0378, 0.0489)	(0.0201, 0.0262, 0.0327)	(0.0234, 0.0317, 0.0418)	(0.0397, 0.0475, 0.0561)	(0.0134, 0.0381, 0.0805)	(0.0342, 0.0422, 0.0502)	(0.0099, 0.0152, 0.0215)	(0.0103, 0.0159, 0.0225)	(0.0127, 0.0172, 0.0223)	(0.0185, 0.0255, 0.0339)	(0.0204, 0.0278, 0.037)	(0.0098, 0.0138, 0.0186)	(0.0122, 0.0177, 0.0238)	(0.0101, 0.0144, 0.0196)	(0.0135, 0.0194, 0.0266)	(0.0162, 0.0214, 0.0274)	(0.0178, 0.025, 0.0337)	(0.0084, 0.0136, 0.0198)	(0.0064, 0.0095, 0.0131)	(0.0313, 0.0394, 0.0495)	(0.024, 0.0305, 0.0379)	(0.0279, 0.0353, 0.0437)	(0.0109, 0.0139, 0.0172)	(0.0325, 0.04, 0.0483)	(0.0195, 0.0243, 0.0293)	(0.0072, 0.01, 0.0131)	(0.0079, 0.0106, 0.014)	(0.0241, 0.0408, 0.0614)	(0.0056, 0.0099, 0.0158)	(0.0143, 0.0201, 0.0264)	(0.0167, 0.0201, 0.0233)	(0.0203, 0.0242, 0.0288)	(0.0175, 0.0209, 0.0251)	(0.0512, 0.0716, 0.0966)	(0.0123, 0.0181, 0.0244)	(0.0373, 0.0486, 0.0623)	(0.0211, 0.0279, 0.0361)	(0.0085, 0.0106, 0.013)	(0.0119, 0.0144, 0.017)	(0.0136, 0.0212, 0.031)	(0.0289, 0.0382, 0.0495)	(0.0238, 0.0309, 0.0388)	(0.0165, 0.0215, 0.027)	(0.0034, 0.0053, 0.0075)	(0.036, 0.0424, 0.0494)	(0.0313, 0.0451, 0.0601)	(0.0185, 0.0277, 0.0381)	(0.0433, 0.051, 0.0594)
ENSG00000182376	VG Unavailable	VG Unavailable	VG Unavailable	VG Unavailable	VG Unavailable	VG Unavailable	VG Unavailable	VG Unavailable	VG Unavailable	VG Unavailable	(0.0107, 0.0362, 0.076)	(0.0638, 0.1062, 0.1651)	VG Unavailable	(0.1237, 0.1884, 0.2701)	VG Unavailable	VG Unavailable	VG Unavailable	VG Unavailable	VG Unavailable	VG Unavailable	VG Unavailable	VG Unavailable	VG Unavailable	VG Unavailable	VG Unavailable	VG Unavailable	VG Unavailable	VG Unavailable	VG Unavailable	VG Unavailable	VG Unavailable	VG Unavailable	VG Unavailable	VG Unavailable	VG Unavailable	VG Unavailable	VG Unavailable	VG Unavailable	VG Unavailable	VG Unavailable	VG Unavailable	VG Unavailable	VG Unavailable	VG Unavailable	VG Unavailable	(0.0211, 0.0328, 0.0483)	VG Unavailable	VG Unavailable	VG Unavailable	VG Unavailable
ENSG00000182379	VG Unavailable	(0.0171, 0.0378, 0.0649)	VG Unavailable	VG Unavailable	VG Unavailable	(0.0226, 0.057, 0.1053)	VG Unavailable	VG Unavailable	VG Unavailable	VG Unavailable	VG Unavailable	(0.046, 0.0651, 0.0898)	(0.0318, 0.0496, 0.0727)	VG Unavailable	VG Unavailable	VG Unavailable	(0.0, 0.0066, 0.0409)	VG Unavailable	VG Unavailable	VG Unavailable	VG Unavailable	VG Unavailable	VG Unavailable	VG Unavailable	(0.0024, 0.0151, 0.0401)	VG Unavailable	(0.0127, 0.0245, 0.04)	VG Unavailable	(0.0006, 0.0198, 0.0737)	VG Unavailable	VG Unavailable	VG Unavailable	VG Unavailable	VG Unavailable	VG Unavailable	VG Unavailable	VG Unavailable	(0.0166, 0.0432, 0.0838)	VG Unavailable	(0.0055, 0.0091, 0.0135)	(0.0077, 0.0123, 0.0173)	(0.0232, 0.0543, 0.0963)	VG Unavailable	VG Unavailable	VG Unavailable	VG Unavailable	VG Unavailable	VG Unavailable	(0.0, 0.0105, 0.0489)	VG Unavailable
ENSG00000182389	(0.044, 0.0698, 0.0994)	VG Unavailable	VG Unavailable	(0.0217, 0.0405, 0.0632)	(0.0195, 0.0492, 0.0942)	(0.0329, 0.0593, 0.0923)	VG Unavailable	(0.0173, 0.0415, 0.076)	(0.0, 0.0001, 0.0438)	(0.0053, 0.018, 0.0387)	(0.004, 0.008, 0.0131)	(0.0012, 0.0027, 0.0047)	(0.0026, 0.0049, 0.0079)	(0.0041, 0.0096, 0.0168)	(0.0027, 0.0069, 0.0131)	(0.0056, 0.0178, 0.0396)	(0.0067, 0.0166, 0.031)	(0.0041, 0.0075, 0.0125)	(0.0003, 0.0031, 0.0088)	(0.0017, 0.0113, 0.0285)	(0.0, 0.0, 0.0243)	VG Unavailable	VG Unavailable	VG Unavailable	(0.0029, 0.0105, 0.0236)	(0.0147, 0.0342, 0.0641)	VG Unavailable	VG Unavailable	VG Unavailable	VG Unavailable	(0.0195, 0.0361, 0.0585)	VG Unavailable	(0.0409, 0.0652, 0.0971)	VG Unavailable	(0.0286, 0.0479, 0.0729)	VG Unavailable	VG Unavailable	(0.0139, 0.0282, 0.049)	(0.0003, 0.006, 0.0202)	(0.0158, 0.0249, 0.0354)	(0.0278, 0.0427, 0.0602)	(0.0031, 0.0119, 0.0262)	VG Unavailable	VG Unavailable	VG Unavailable	(0.006, 0.0101, 0.0157)	(0.0302, 0.0535, 0.0859)	VG Unavailable	VG Unavailable	VG Unavailable
ENSG00000182397	(0.2039, 0.2498, 0.3071)	(0.2447, 0.3197, 0.4138)	VG Unavailable	(0.2561, 0.3465, 0.4659)	(0.1701, 0.2711, 0.3996)	(0.3982, 0.5107, 0.6247)	VG Unavailable	(0.2019, 0.2674, 0.3439)	VG Unavailable	VG Unavailable	VG Unavailable	VG Unavailable	VG Unavailable	VG Unavailable	VG Unavailable	VG Unavailable	VG Unavailable	VG Unavailable	VG Unavailable	VG Unavailable	VG Unavailable	(0.2186, 0.3074, 0.4065)	(0.1312, 0.1832, 0.2453)	(0.2404, 0.3321, 0.4344)	VG Unavailable	(0.19, 0.2524, 0.3204)	(0.2323, 0.3023, 0.3804)	(0.6215, 0.8015, 1.0137)	(0.3805, 0.5605, 0.7728)	VG Unavailable	(0.0621, 0.1049, 0.1617)	VG Unavailable	(0.1467, 0.1933, 0.25)	VG Unavailable	(0.1723, 0.2119, 0.2586)	(0.2162, 0.3146, 0.431)	VG Unavailable	(0.2096, 0.3181, 0.4375)	(0.2194, 0.3186, 0.434)	VG Unavailable	(0.1519, 0.2048, 0.2647)	VG Unavailable	VG Unavailable	VG Unavailable	(0.251, 0.391, 0.5559)	(0.012, 0.0149, 0.018)	(0.1741, 0.2148, 0.2568)	(0.2404, 0.3916, 0.5739)	(0.1299, 0.2182, 0.3359)	VG Unavailable
ENSG00000182400	(0.0025, 0.0038, 0.0054)	(0.0005, 0.0015, 0.0031)	(0.0004, 0.0013, 0.0028)	(0.0014, 0.0027, 0.0047)	(0.0018, 0.0039, 0.0067)	(0.0028, 0.0041, 0.0055)	(0.0, 0.0, 0.0071)	(0.0026, 0.0043, 0.0064)	(0.0002, 0.0011, 0.0024)	(0.0009, 0.0023, 0.0043)	(0.0006, 0.0017, 0.0035)	(0.0002, 0.0008, 0.0018)	(0.0004, 0.0012, 0.0023)	(0.0, 0.0005, 0.0018)	(0.0003, 0.001, 0.0021)	(0.0017, 0.0031, 0.005)	(0.0, 0.0001, 0.0039)	(0.0, 0.0003, 0.0016)	(0.0002, 0.0013, 0.0031)	(0.0006, 0.0021, 0.0047)	(0.0, 0.0, 0.0042)	(0.0017, 0.0034, 0.0054)	(0.0007, 0.0018, 0.0034)	(0.001, 0.002, 0.0035)	(0.0008, 0.0017, 0.003)	(0.0009, 0.0018, 0.0031)	(0.0, 0.0004, 0.0022)	(0.0014, 0.0032, 0.0057)	(0.0018, 0.0038, 0.0068)	(0.0, 0.0013, 0.007)	(0.0, 0.0006, 0.0035)	(0.001, 0.0029, 0.006)	(0.0021, 0.0033, 0.0048)	(0.0014, 0.0025, 0.0039)	(0.0027, 0.004, 0.0055)	(0.0002, 0.0017, 0.0046)	(0.0021, 0.0046, 0.008)	(0.0017, 0.0035, 0.006)	(0.0002, 0.0011, 0.003)	(0.0009, 0.0019, 0.0033)	(0.0024, 0.0036, 0.0052)	(0.0006, 0.0025, 0.0056)	(0.0002, 0.0014, 0.0038)	(0.0001, 0.001, 0.0031)	(0.002, 0.0039, 0.0062)	(0.001, 0.0021, 0.0037)	(0.0022, 0.0032, 0.0046)	(0.0003, 0.002, 0.005)	(0.0012, 0.0032, 0.006)	(0.0041, 0.0071, 0.0109)
ENSG00000182405	VG Unavailable	VG Unavailable	VG Unavailable	VG Unavailable	VG Unavailable	VG Unavailable	VG Unavailable	VG Unavailable	VG Unavailable	VG Unavailable	VG Unavailable	VG Unavailable	VG Unavailable	VG Unavailable	(0.0144, 0.0437, 0.0981)	VG Unavailable	VG Unavailable	VG Unavailable	VG Unavailable	VG Unavailable	VG Unavailable	VG Unavailable	VG Unavailable	VG Unavailable	VG Unavailable	VG Unavailable	VG Unavailable	VG Unavailable	VG Unavailable	VG Unavailable	(0.0, 0.0056, 0.0373)	VG Unavailable	VG Unavailable	VG Unavailable	VG Unavailable	VG Unavailable	VG Unavailable	VG Unavailable	VG Unavailable	VG Unavailable	VG Unavailable	VG Unavailable	VG Unavailable	VG Unavailable	VG Unavailable	VG Unavailable	VG Unavailable	VG Unavailable	VG Unavailable	VG Unavailable
ENSG00000182446	(0.006, 0.007, 0.0081)	(0.0062, 0.0075, 0.0088)	(0.0041, 0.0053, 0.0066)	(0.0037, 0.0047, 0.0057)	(0.0049, 0.0064, 0.0082)	(0.0036, 0.0043, 0.0051)	(0.0018, 0.0064, 0.0141)	(0.007, 0.0085, 0.0103)	(0.0013, 0.003, 0.005)	(0.0061, 0.0101, 0.0151)	(0.0027, 0.0044, 0.0065)	(0.0045, 0.0062, 0.0082)	(0.0036, 0.0052, 0.0072)	(0.0018, 0.0029, 0.0043)	(0.0027, 0.0043, 0.0061)	(0.0052, 0.0083, 0.0118)	(0.0019, 0.0032, 0.0051)	(0.0019, 0.0034, 0.0053)	(0.0028, 0.0049, 0.0078)	(0.0048, 0.0081, 0.0121)	(0.0034, 0.0056, 0.0084)	(0.0033, 0.0042, 0.0054)	(0.0073, 0.0088, 0.0105)	(0.004, 0.005, 0.0062)	(0.0074, 0.0087, 0.0101)	(0.0031, 0.0038, 0.0046)	(0.0036, 0.0044, 0.0053)	(0.0036, 0.0047, 0.0058)	(0.0032, 0.0041, 0.0052)	(0.0033, 0.0057, 0.0084)	(0.0091, 0.0123, 0.016)	(0.0051, 0.007, 0.0089)	(0.006, 0.007, 0.0082)	(0.0044, 0.005, 0.0057)	(0.0055, 0.0066, 0.0077)	(0.0079, 0.0108, 0.0141)	(0.0076, 0.0095, 0.0117)	(0.0054, 0.0071, 0.009)	(0.0064, 0.0083, 0.0103)	(0.0049, 0.0058, 0.0068)	(0.0042, 0.005, 0.0058)	(0.006, 0.0083, 0.0109)	(0.0066, 0.009, 0.0117)	(0.0057, 0.0073, 0.009)	(0.0059, 0.0075, 0.0093)	(0.0113, 0.0137, 0.016)	(0.0099, 0.0115, 0.0132)	(0.0048, 0.0068, 0.0095)	(0.0076, 0.0103, 0.0134)	(0.005, 0.006, 0.0071)
ENSG00000182450	VG Unavailable	VG Unavailable	VG Unavailable	VG Unavailable	VG Unavailable	VG Unavailable	VG Unavailable	VG Unavailable	(0.0007, 0.0094, 0.029)	(0.0088, 0.0294, 0.0652)	(0.0029, 0.0127, 0.0299)	VG Unavailable	VG Unavailable	(0.0049, 0.0173, 0.0385)	(0.0001, 0.005, 0.0179)	(0.0001, 0.0042, 0.0145)	(0.0, 0.0019, 0.0378)	(0.0024, 0.0086, 0.0186)	(0.0, 0.0045, 0.0251)	VG Unavailable	VG Unavailable	VG Unavailable	VG Unavailable	VG Unavailable	VG Unavailable	VG Unavailable	VG Unavailable	VG Unavailable	VG Unavailable	VG Unavailable	VG Unavailable	VG Unavailable	VG Unavailable	VG Unavailable	VG Unavailable	VG Unavailable	VG Unavailable	VG Unavailable	VG Unavailable	VG Unavailable	VG Unavailable	VG Unavailable	VG Unavailable	VG Unavailable	VG Unavailable	VG Unavailable	VG Unavailable	VG Unavailable	VG Unavailable	VG Unavailable
ENSG00000182459	VG Unavailable	VG Unavailable	VG Unavailable	VG Unavailable	VG Unavailable	VG Unavailable	VG Unavailable	VG Unavailable	VG Unavailable	VG Unavailable	VG Unavailable	VG Unavailable	VG Unavailable	VG Unavailable	VG Unavailable	VG Unavailable	VG Unavailable	VG Unavailable	VG Unavailable	VG Unavailable	VG Unavailable	VG Unavailable	VG Unavailable	VG Unavailable	VG Unavailable	VG Unavailable	VG Unavailable	VG Unavailable	VG Unavailable	VG Unavailable	VG Unavailable	VG Unavailable	VG Unavailable	VG Unavailable	VG Unavailable	VG Unavailable	VG Unavailable	VG Unavailable	VG Unavailable	VG Unavailable	VG Unavailable	VG Unavailable	VG Unavailable	VG Unavailable	VG Unavailable	(0.0511, 0.0643, 0.0796)	VG Unavailable	VG Unavailable	VG Unavailable	VG Unavailable
ENSG00000182463	(0.0047, 0.0065, 0.0086)	(0.0018, 0.0029, 0.0044)	(0.0024, 0.0042, 0.0067)	(0.0062, 0.0134, 0.0242)	(0.0044, 0.0098, 0.0177)	(0.0078, 0.0141, 0.0234)	(0.0029, 0.0217, 0.0581)	(0.0028, 0.0046, 0.0068)	(0.0123, 0.0279, 0.0483)	(0.0, 0.0093, 0.0371)	(0.004, 0.0175, 0.0422)	VG Unavailable	VG Unavailable	(0.0023, 0.0109, 0.0268)	(0.0042, 0.0148, 0.0317)	(0.0143, 0.037, 0.0675)	(0.0, 0.0025, 0.018)	(0.0032, 0.0135, 0.0286)	VG Unavailable	(0.0055, 0.0193, 0.0425)	(0.0062, 0.019, 0.0414)	(0.0041, 0.0077, 0.0124)	(0.0386, 0.0522, 0.0684)	(0.0023, 0.0053, 0.0101)	(0.0068, 0.0098, 0.0133)	(0.0044, 0.0086, 0.0145)	(0.025, 0.0353, 0.0492)	(0.0075, 0.0145, 0.0253)	(0.0115, 0.0233, 0.0396)	(0.0, 0.0152, 0.0553)	VG Unavailable	(0.0042, 0.009, 0.0149)	(0.0103, 0.0175, 0.0262)	(0.006, 0.0161, 0.0313)	(0.0057, 0.0089, 0.013)	(0.0031, 0.0055, 0.0085)	(0.0241, 0.0438, 0.07)	(0.024, 0.0328, 0.0425)	(0.0111, 0.0225, 0.0379)	(0.0102, 0.0136, 0.0175)	(0.0155, 0.0199, 0.025)	(0.0018, 0.0041, 0.0075)	(0.0029, 0.0101, 0.0223)	(0.0017, 0.0069, 0.0157)	(0.0045, 0.0108, 0.0191)	(0.002, 0.0039, 0.0063)	(0.0043, 0.0073, 0.0107)	(0.002, 0.0057, 0.0107)	(0.0025, 0.0067, 0.0135)	(0.0828, 0.1174, 0.1604)
ENSG00000182472	(0.5589, 0.7041, 0.8779)	(0.1748, 0.242, 0.3157)	(0.0536, 0.0979, 0.1533)	VG Unavailable	VG Unavailable	VG Unavailable	VG Unavailable	(0.2736, 0.365, 0.4752)	VG Unavailable	VG Unavailable	VG Unavailable	VG Unavailable	VG Unavailable	VG Unavailable	VG Unavailable	VG Unavailable	VG Unavailable	VG Unavailable	VG Unavailable	VG Unavailable	VG Unavailable	(0.1202, 0.2148, 0.351)	(0.0988, 0.1416, 0.1925)	VG Unavailable	(0.0494, 0.0627, 0.0767)	VG Unavailable	VG Unavailable	VG Unavailable	(0.6904, 0.8939, 1.11)	(0.0304, 0.0563, 0.0864)	(0.169, 0.2647, 0.3949)	(0.0798, 0.1041, 0.1322)	(0.1637, 0.2045, 0.2473)	VG Unavailable	(0.0692, 0.0889, 0.1109)	VG Unavailable	(0.0694, 0.1001, 0.1393)	(0.0773, 0.1218, 0.1776)	(0.0218, 0.0426, 0.068)	(0.0351, 0.0439, 0.0542)	(0.0392, 0.0488, 0.0593)	(0.0345, 0.0688, 0.1124)	(0.0943, 0.1432, 0.2088)	(0.0459, 0.068, 0.0937)	(0.0716, 0.111, 0.1598)	(0.02, 0.0327, 0.0484)	(0.0789, 0.1042, 0.1315)	(0.1293, 0.2287, 0.3502)	(0.0564, 0.095, 0.1416)	(0.1696, 0.2323, 0.2993)
ENSG00000182473	(0.0018, 0.0026, 0.0034)	(0.0013, 0.002, 0.0028)	(0.0013, 0.0023, 0.0034)	(0.0013, 0.0021, 0.0031)	(0.001, 0.002, 0.0032)	(0.0024, 0.0033, 0.0043)	(0.0, 0.0011, 0.0053)	(0.0015, 0.0022, 0.0031)	(0.0017, 0.0031, 0.005)	(0.0012, 0.0029, 0.0049)	(0.002, 0.0032, 0.0048)	(0.0026, 0.0036, 0.0048)	(0.0015, 0.0024, 0.0034)	(0.0018, 0.0028, 0.0041)	(0.0007, 0.0015, 0.0027)	(0.0016, 0.003, 0.0046)	(0.0013, 0.0022, 0.0034)	(0.002, 0.0031, 0.0045)	(0.0019, 0.0033, 0.005)	(0.0006, 0.0018, 0.0038)	(0.0024, 0.0045, 0.0073)	(0.0013, 0.0021, 0.0031)	(0.0013, 0.002, 0.0028)	(0.0009, 0.0015, 0.0024)	(0.001, 0.0015, 0.0021)	(0.0018, 0.0025, 0.0034)	(0.0006, 0.0012, 0.0019)	(0.001, 0.0018, 0.0029)	(0.0008, 0.0016, 0.0028)	(0.0012, 0.0029, 0.0053)	(0.0006, 0.0015, 0.0028)	(0.0025, 0.0043, 0.0065)	(0.0009, 0.0015, 0.0023)	(0.002, 0.0029, 0.004)	(0.0017, 0.0024, 0.0031)	(0.0, 0.0003, 0.0012)	(0.0008, 0.0015, 0.0025)	(0.001, 0.0016, 0.0023)	(0.0026, 0.0034, 0.0045)	(0.0014, 0.0021, 0.0028)	(0.0017, 0.0024, 0.0034)	(0.0004, 0.001, 0.0019)	(0.0008, 0.0017, 0.0027)	(0.0012, 0.0021, 0.003)	(0.0011, 0.0018, 0.0028)	(0.0021, 0.003, 0.004)	(0.0016, 0.0021, 0.0026)	(0.001, 0.0022, 0.0036)	(0.0006, 0.0015, 0.0027)	(0.0031, 0.0041, 0.0052)
ENSG00000182481	(0.0063, 0.0097, 0.014)	(0.0058, 0.0093, 0.0134)	(0.0001, 0.0028, 0.0086)	(0.0024, 0.0057, 0.0104)	(0.0017, 0.0055, 0.0114)	(0.0046, 0.0088, 0.0144)	VG Unavailable	(0.0024, 0.0055, 0.0103)	(0.0, 0.0026, 0.01)	(0.003, 0.0113, 0.0262)	(0.0012, 0.006, 0.0141)	(0.0003, 0.0042, 0.0129)	(0.0, 0.0, 0.1111)	(0.0026, 0.0063, 0.0118)	(0.0022, 0.0057, 0.0113)	(0.0, 0.001, 0.012)	(0.0, 0.0021, 0.0079)	(0.002, 0.0071, 0.016)	(0.0027, 0.0095, 0.0206)	(0.0, 0.0021, 0.0125)	(0.0002, 0.0043, 0.0139)	(0.0026, 0.0068, 0.0129)	(0.0028, 0.0059, 0.0104)	(0.0023, 0.0072, 0.0144)	(0.0017, 0.0032, 0.0054)	(0.0071, 0.0124, 0.0186)	(0.0005, 0.0009, 0.0015)	(0.0021, 0.0055, 0.0116)	(0.0012, 0.0041, 0.0093)	(0.0, 0.005, 0.0228)	(0.001, 0.0019, 0.0031)	(0.0043, 0.0143, 0.031)	(0.002, 0.0041, 0.0074)	(0.0046, 0.0088, 0.0139)	(0.003, 0.0066, 0.011)	(0.0031, 0.0121, 0.0271)	(0.0045, 0.0144, 0.031)	(0.0002, 0.0057, 0.0183)	(0.0029, 0.0071, 0.0136)	(0.0027, 0.0055, 0.0095)	(0.0066, 0.0101, 0.0144)	(0.0016, 0.0069, 0.0164)	(0.0039, 0.0088, 0.0153)	(0.0016, 0.0043, 0.008)	(0.001, 0.0043, 0.0099)	(0.0019, 0.0026, 0.0035)	(0.0063, 0.0106, 0.0161)	(0.0004, 0.0036, 0.0101)	(0.0, 0.0, 0.0036)	(0.0059, 0.0105, 0.0165)
ENSG00000182487	VG Unavailable	(0.5823, 0.8939, 1.27)	VG Unavailable	VG Unavailable	VG Unavailable	VG Unavailable	VG Unavailable	VG Unavailable	VG Unavailable	VG Unavailable	VG Unavailable	VG Unavailable	VG Unavailable	VG Unavailable	VG Unavailable	VG Unavailable	VG Unavailable	VG Unavailable	VG Unavailable	VG Unavailable	VG Unavailable	VG Unavailable	VG Unavailable	VG Unavailable	VG Unavailable	VG Unavailable	VG Unavailable	VG Unavailable	VG Unavailable	VG Unavailable	(0.5525, 0.8939, 1.3391)	VG Unavailable	(0.6535, 0.8939, 1.1554)	VG Unavailable	VG Unavailable	VG Unavailable	VG Unavailable	VG Unavailable	VG Unavailable	VG Unavailable	VG Unavailable	VG Unavailable	(0.5982, 0.8939, 1.2699)	(0.6059, 0.8939, 1.2053)	VG Unavailable	VG Unavailable	VG Unavailable	VG Unavailable	VG Unavailable	(0.7337, 0.8939, 1.0694)
ENSG00000182504	(0.0365, 0.0635, 0.0951)	VG Unavailable	(0.0001, 0.0129, 0.0458)	(0.0163, 0.0374, 0.0667)	(0.0096, 0.0319, 0.068)	(0.0162, 0.0321, 0.0575)	VG Unavailable	(0.02, 0.0428, 0.0773)	(0.0, 0.008, 0.0537)	(0.0065, 0.0323, 0.0755)	(0.02, 0.0426, 0.073)	(0.0096, 0.0229, 0.0404)	(0.0101, 0.0275, 0.0503)	(0.0035, 0.017, 0.0434)	(0.0211, 0.0526, 0.0954)	(0.001, 0.013, 0.0374)	(0.0114, 0.0281, 0.0527)	(0.0049, 0.0195, 0.0472)	(0.0378, 0.0716, 0.1212)	(0.0013, 0.0142, 0.0424)	(0.002, 0.015, 0.0409)	(0.0117, 0.0292, 0.0538)	(0.0037, 0.0187, 0.0414)	(0.0001, 0.0077, 0.0301)	VG Unavailable	(0.0067, 0.0229, 0.0473)	(0.0006, 0.0066, 0.0182)	VG Unavailable	VG Unavailable	VG Unavailable	(0.0013, 0.0104, 0.0306)	VG Unavailable	(0.0157, 0.0325, 0.0567)	VG Unavailable	(0.0094, 0.0159, 0.0239)	(0.0176, 0.0453, 0.0849)	VG Unavailable	VG Unavailable	(0.0007, 0.0093, 0.0308)	(0.033, 0.0556, 0.0832)	(0.0208, 0.0383, 0.0615)	VG Unavailable	(0.0, 0.0, 0.0118)	(0.0186, 0.0485, 0.0894)	VG Unavailable	(0.0017, 0.0069, 0.0156)	(0.0235, 0.0413, 0.0646)	(0.003, 0.0206, 0.0527)	VG Unavailable	VG Unavailable
ENSG00000182511	(0.005, 0.0069, 0.0089)	(0.0064, 0.0084, 0.0106)	(0.0065, 0.0121, 0.0195)	(0.008, 0.0123, 0.0171)	(0.0059, 0.01, 0.0155)	(0.0072, 0.0111, 0.016)	(0.0, 0.007, 0.0255)	(0.0043, 0.0063, 0.0087)	(0.0, 0.0, 0.0402)	(0.0003, 0.0086, 0.0312)	(0.0, 0.0051, 0.0191)	(0.0032, 0.0127, 0.0288)	(0.0099, 0.032, 0.0713)	(0.005, 0.0126, 0.0243)	(0.0055, 0.0165, 0.0343)	(0.0088, 0.0226, 0.0439)	(0.0088, 0.0222, 0.0428)	(0.0011, 0.0113, 0.0342)	(0.0, 0.005, 0.0224)	(0.0097, 0.026, 0.0496)	(0.0043, 0.0133, 0.027)	(0.008, 0.0121, 0.0174)	(0.006, 0.0097, 0.014)	(0.0068, 0.01, 0.0143)	(0.0082, 0.0135, 0.0198)	(0.0044, 0.007, 0.01)	(0.0323, 0.0424, 0.0543)	(0.0053, 0.0086, 0.0126)	(0.0057, 0.0094, 0.0141)	(0.0052, 0.0159, 0.0305)	(0.1986, 0.2854, 0.3889)	(0.0101, 0.0159, 0.0228)	(0.009, 0.0113, 0.0137)	(0.0045, 0.0089, 0.0152)	(0.008, 0.0103, 0.0129)	(0.0038, 0.0077, 0.0129)	(0.0224, 0.0347, 0.0494)	(0.0105, 0.0152, 0.021)	(0.0054, 0.011, 0.0199)	(0.0088, 0.0143, 0.0213)	(0.0092, 0.0141, 0.0205)	(0.0068, 0.0134, 0.0218)	(0.0066, 0.0116, 0.0188)	(0.0047, 0.0064, 0.0083)	(0.0066, 0.0116, 0.0185)	(0.0027, 0.0072, 0.0139)	(0.0144, 0.0182, 0.0225)	(0.0036, 0.0075, 0.0121)	(0.0034, 0.0078, 0.0141)	(0.0238, 0.0277, 0.032)
ENSG00000182512	(0.0053, 0.007, 0.0087)	(0.0047, 0.0065, 0.0083)	(0.003, 0.0043, 0.0059)	(0.0032, 0.0049, 0.0067)	(0.0049, 0.0071, 0.01)	(0.0038, 0.005, 0.0065)	(0.0008, 0.0053, 0.0145)	(0.004, 0.0055, 0.0073)	(0.0057, 0.0087, 0.0128)	(0.0032, 0.0059, 0.0094)	(0.0056, 0.0081, 0.0113)	(0.0019, 0.0034, 0.0054)	(0.002, 0.0037, 0.0058)	(0.0041, 0.0062, 0.0088)	(0.0031, 0.0049, 0.0072)	(0.0048, 0.0076, 0.0112)	(0.0053, 0.0082, 0.012)	(0.003, 0.0047, 0.007)	(0.0046, 0.0077, 0.0114)	(0.0045, 0.0082, 0.0132)	(0.0039, 0.0081, 0.0134)	(0.0036, 0.005, 0.0065)	(0.0027, 0.0037, 0.0049)	(0.0027, 0.0042, 0.0059)	(0.0043, 0.0059, 0.0078)	(0.0027, 0.0038, 0.005)	(0.0034, 0.0045, 0.0058)	(0.0056, 0.0072, 0.009)	(0.0047, 0.0062, 0.0078)	(0.0047, 0.0085, 0.0136)	(0.0053, 0.008, 0.0114)	(0.0016, 0.0028, 0.0043)	(0.0046, 0.0061, 0.0079)	(0.0069, 0.0082, 0.0097)	(0.0037, 0.0051, 0.0069)	(0.0019, 0.0035, 0.0054)	(0.009, 0.0126, 0.0167)	(0.0026, 0.0046, 0.0072)	(0.0041, 0.0061, 0.0086)	(0.0034, 0.0046, 0.0062)	(0.0033, 0.0045, 0.006)	(0.0025, 0.0048, 0.0078)	(0.0025, 0.0043, 0.0065)	(0.0022, 0.0038, 0.0058)	(0.0022, 0.0037, 0.0055)	(0.0019, 0.0028, 0.0037)	(0.0038, 0.005, 0.0064)	(0.0009, 0.0025, 0.0049)	(0.0008, 0.0027, 0.0057)	(0.0086, 0.0104, 0.0123)
ENSG00000182521	VG Unavailable	VG Unavailable	VG Unavailable	VG Unavailable	VG Unavailable	VG Unavailable	VG Unavailable	VG Unavailable	VG Unavailable	VG Unavailable	VG Unavailable	VG Unavailable	VG Unavailable	VG Unavailable	VG Unavailable	VG Unavailable	VG Unavailable	VG Unavailable	VG Unavailable	VG Unavailable	VG Unavailable	VG Unavailable	VG Unavailable	VG Unavailable	VG Unavailable	VG Unavailable	VG Unavailable	VG Unavailable	VG Unavailable	VG Unavailable	VG Unavailable	VG Unavailable	VG Unavailable	VG Unavailable	VG Unavailable	VG Unavailable	VG Unavailable	VG Unavailable	VG Unavailable	VG Unavailable	VG Unavailable	VG Unavailable	VG Unavailable	VG Unavailable	VG Unavailable	(0.0302, 0.0502, 0.074)	VG Unavailable	VG Unavailable	VG Unavailable	VG Unavailable
ENSG00000182533	(0.1299, 0.1972, 0.2781)	(0.038, 0.0655, 0.0992)	VG Unavailable	(0.1423, 0.1951, 0.2541)	(0.0768, 0.1049, 0.1386)	(0.1232, 0.1506, 0.1826)	VG Unavailable	(0.0249, 0.032, 0.0402)	(0.0871, 0.1255, 0.1705)	(0.064, 0.1032, 0.1588)	(0.1828, 0.2403, 0.3073)	(0.0115, 0.0235, 0.0383)	(0.0103, 0.0234, 0.0412)	(0.0526, 0.0741, 0.0978)	(0.0807, 0.1171, 0.1559)	(0.099, 0.143, 0.1971)	(0.0353, 0.0513, 0.0712)	(0.1036, 0.1352, 0.1693)	(0.1564, 0.2154, 0.2852)	(0.0514, 0.0753, 0.104)	(0.1361, 0.2038, 0.2813)	VG Unavailable	VG Unavailable	(0.0225, 0.0472, 0.0827)	(0.108, 0.1384, 0.1738)	(0.0328, 0.0546, 0.0838)	(0.1123, 0.1357, 0.1611)	(0.0203, 0.0264, 0.0332)	(0.0281, 0.0365, 0.0459)	VG Unavailable	(0.022, 0.0316, 0.0437)	VG Unavailable	(0.0899, 0.1152, 0.1453)	(0.0145, 0.0167, 0.0192)	(0.0918, 0.1199, 0.153)	(0.0132, 0.0267, 0.0501)	VG Unavailable	(0.0096, 0.0212, 0.0364)	(0.008, 0.021, 0.0412)	VG Unavailable	VG Unavailable	(0.0023, 0.0093, 0.0227)	VG Unavailable	(0.0427, 0.0727, 0.1102)	VG Unavailable	(0.0174, 0.0293, 0.0441)	(0.0336, 0.0567, 0.0836)	(0.1828, 0.274, 0.4014)	VG Unavailable	(0.0419, 0.1187, 0.2492)
ENSG00000182534	(0.073, 0.086, 0.0996)	(0.0661, 0.0797, 0.0935)	(0.0517, 0.0665, 0.0827)	(0.0581, 0.0701, 0.0825)	(0.055, 0.0706, 0.0909)	(0.0439, 0.0511, 0.0588)	(0.0189, 0.0501, 0.1028)	(0.0787, 0.0961, 0.1127)	(0.1181, 0.1761, 0.2485)	(0.1138, 0.1732, 0.2472)	(0.1077, 0.1469, 0.1932)	(0.057, 0.0767, 0.1)	(0.0639, 0.0909, 0.1199)	(0.0741, 0.1025, 0.1353)	(0.0535, 0.0762, 0.1042)	(0.1522, 0.2175, 0.2998)	(0.0546, 0.0798, 0.1092)	(0.0948, 0.1278, 0.1684)	(0.1094, 0.1564, 0.2049)	(0.121, 0.1879, 0.2716)	(0.1314, 0.1978, 0.2812)	(0.0552, 0.0673, 0.0811)	(0.0614, 0.0756, 0.0914)	(0.0745, 0.0933, 0.1148)	(0.0913, 0.1116, 0.1341)	(0.077, 0.0921, 0.1079)	(0.0414, 0.0497, 0.059)	(0.0623, 0.0754, 0.0903)	(0.0854, 0.1022, 0.1216)	(0.0941, 0.1634, 0.2621)	(0.5179, 0.8939, 1.3516)	(0.1803, 0.275, 0.3844)	(0.0744, 0.087, 0.102)	(0.0603, 0.072, 0.0851)	(0.0538, 0.0626, 0.0722)	(0.0294, 0.0397, 0.052)	(0.0937, 0.1202, 0.1477)	(0.0543, 0.0707, 0.0864)	(0.0952, 0.1267, 0.1621)	(0.075, 0.0906, 0.1078)	(0.0699, 0.0827, 0.0971)	(0.0451, 0.0664, 0.0917)	(0.1021, 0.1426, 0.1925)	(0.044, 0.0582, 0.0739)	(0.0693, 0.0922, 0.1158)	(0.0218, 0.0274, 0.0335)	(0.0511, 0.06, 0.0691)	(0.0376, 0.0529, 0.0705)	(0.0506, 0.0701, 0.0944)	(0.4628, 0.5534, 0.6504)
ENSG00000182541	(0.0022, 0.0038, 0.0056)	(0.003, 0.0046, 0.0067)	(0.0007, 0.0028, 0.0067)	(0.0041, 0.0064, 0.0091)	(0.0019, 0.0044, 0.008)	(0.0035, 0.0057, 0.0086)	(0.0, 0.001, 0.0104)	(0.0043, 0.0062, 0.0086)	(0.0064, 0.0122, 0.0201)	(0.0016, 0.0049, 0.0099)	(0.0047, 0.0082, 0.013)	(0.0012, 0.003, 0.0055)	(0.0003, 0.0018, 0.0039)	(0.0033, 0.007, 0.0123)	(0.001, 0.0039, 0.0092)	(0.004, 0.0092, 0.0165)	(0.0013, 0.004, 0.0078)	(0.0008, 0.003, 0.0064)	(0.0006, 0.003, 0.0074)	(0.0018, 0.0054, 0.0108)	(0.0003, 0.0017, 0.0046)	(0.0053, 0.008, 0.0116)	(0.0026, 0.0041, 0.006)	(0.0037, 0.0066, 0.0102)	(0.0017, 0.0025, 0.0035)	(0.0027, 0.0047, 0.0077)	(0.0004, 0.0024, 0.0065)	(0.0035, 0.0065, 0.011)	(0.0083, 0.0138, 0.0209)	(0.0016, 0.006, 0.0138)	(0.0003, 0.002, 0.0051)	(0.0016, 0.0042, 0.008)	(0.0009, 0.0014, 0.0022)	(0.0042, 0.0067, 0.01)	(0.0013, 0.0022, 0.0035)	(0.0, 0.0009, 0.004)	(0.0035, 0.007, 0.0115)	(0.0008, 0.0019, 0.0033)	(0.001, 0.0025, 0.0044)	(0.0006, 0.0011, 0.0018)	(0.0012, 0.0018, 0.0025)	(0.0001, 0.0007, 0.0019)	(0.0037, 0.0058, 0.0086)	(0.0023, 0.004, 0.0064)	(0.0021, 0.0038, 0.0061)	(0.0004, 0.0013, 0.003)	(0.0031, 0.0041, 0.0053)	(0.0001, 0.0014, 0.0043)	(0.0, 0.0002, 0.0028)	(0.0009, 0.0013, 0.0018)
ENSG00000182544	(0.0012, 0.0038, 0.0076)	(0.0, 0.0013, 0.0057)	(0.0, 0.0, 0.0049)	(0.0018, 0.0057, 0.0118)	(0.0, 0.0019, 0.0087)	(0.0045, 0.0107, 0.0187)	(0.0, 0.0069, 0.0617)	(0.0051, 0.0092, 0.0151)	(0.0, 0.0, 0.0131)	(0.0, 0.0, 0.0147)	(0.0019, 0.0091, 0.0228)	(0.0019, 0.0099, 0.023)	(0.0, 0.0009, 0.0315)	(0.0024, 0.0097, 0.0218)	(0.004, 0.0128, 0.0266)	(0.0006, 0.0081, 0.0236)	(0.0, 0.0047, 0.0188)	(0.0053, 0.0142, 0.0284)	(0.0, 0.0035, 0.0179)	(0.0, 0.0029, 0.0293)	(0.001, 0.0088, 0.0228)	(0.0007, 0.0046, 0.0117)	(0.0022, 0.0055, 0.0103)	(0.0016, 0.0058, 0.0121)	(0.0009, 0.0019, 0.0034)	(0.0029, 0.007, 0.0127)	(0.0009, 0.0021, 0.0038)	(0.0, 0.0, 0.0226)	(0.0017, 0.0062, 0.0139)	(0.0, 0.0023, 0.014)	(0.0009, 0.0053, 0.0145)	(0.0091, 0.0234, 0.0436)	(0.0023, 0.0053, 0.0099)	(0.0041, 0.0075, 0.0128)	(0.0038, 0.0084, 0.0143)	(0.013, 0.0297, 0.0523)	(0.0012, 0.0053, 0.0131)	(0.0016, 0.0065, 0.015)	(0.0009, 0.0058, 0.014)	(0.0, 0.0004, 0.0019)	(0.001, 0.002, 0.0033)	(0.0, 0.0003, 0.0068)	(0.004, 0.0101, 0.0191)	(0.0, 0.0002, 0.0264)	(0.0016, 0.0055, 0.0118)	(0.0, 0.002, 0.0084)	(0.0021, 0.0058, 0.0111)	(0.0, 0.0032, 0.0142)	(0.0, 0.0023, 0.0094)	(0.0049, 0.0091, 0.0145)
ENSG00000182551	(0.0079, 0.0097, 0.0116)	(0.0035, 0.0045, 0.0057)	(0.0098, 0.013, 0.0166)	(0.006, 0.0073, 0.0088)	(0.0104, 0.0148, 0.0197)	(0.006, 0.0074, 0.0089)	(0.0037, 0.0133, 0.0282)	(0.0094, 0.0123, 0.0153)	(0.0139, 0.0198, 0.0272)	(0.0148, 0.0224, 0.0304)	(0.0129, 0.0178, 0.0235)	(nan, nan, nan)	(nan, nan, nan)	(0.0131, 0.0177, 0.0229)	(0.0143, 0.0196, 0.0264)	(0.0084, 0.0123, 0.0167)	(0.0113, 0.0156, 0.0207)	(0.0164, 0.0225, 0.0292)	(0.0148, 0.0209, 0.028)	(0.0069, 0.0111, 0.0167)	(0.0036, 0.0059, 0.0086)	(0.0047, 0.0062, 0.0079)	(0.0112, 0.0119, 0.0127)	(0.0071, 0.0095, 0.0125)	(0.0076, 0.0086, 0.0098)	(0.0082, 0.0093, 0.0104)	(0.0021, 0.0028, 0.0035)	(0.011, 0.0139, 0.0173)	(0.0139, 0.0174, 0.0216)	(0.0063, 0.011, 0.0173)	(0.0152, 0.0234, 0.0342)	(0.0109, 0.0143, 0.0181)	(0.0031, 0.004, 0.0049)	(0.0096, 0.0114, 0.0132)	(0.0097, 0.0107, 0.0117)	(0.0069, 0.0102, 0.0143)	(0.0092, 0.0123, 0.0162)	(0.0037, 0.0054, 0.007)	(0.0066, 0.0089, 0.0116)	(0.0077, 0.0097, 0.012)	(0.0084, 0.0102, 0.0122)	(0.0031, 0.0049, 0.0069)	(0.0049, 0.007, 0.0096)	(0.0055, 0.0077, 0.0101)	(0.0026, 0.0036, 0.0047)	(0.0045, 0.0063, 0.0083)	(0.0144, 0.0161, 0.018)	(0.0054, 0.0085, 0.012)	(0.0042, 0.0068, 0.0102)	(0.008, 0.0101, 0.0124)
ENSG00000182552	(0.0102, 0.014, 0.0188)	(0.0069, 0.011, 0.0162)	(0.0095, 0.0135, 0.0182)	(0.0087, 0.0132, 0.0187)	(0.0076, 0.0138, 0.0216)	(0.0105, 0.0146, 0.0189)	(0.0016, 0.018, 0.0528)	(0.011, 0.0156, 0.0226)	(0.0005, 0.0063, 0.0198)	(0.0053, 0.0174, 0.0392)	(0.0042, 0.0106, 0.0199)	(0.0011, 0.0054, 0.0135)	(0.0031, 0.009, 0.0183)	(0.0008, 0.0073, 0.0203)	(0.0047, 0.0147, 0.0296)	(0.0117, 0.0257, 0.0442)	(0.0042, 0.0125, 0.0258)	(0.001, 0.0069, 0.018)	(0.0088, 0.02, 0.0377)	(0.0047, 0.015, 0.0327)	(0.0041, 0.0137, 0.0292)	(0.0044, 0.0093, 0.0161)	(0.0065, 0.0114, 0.0168)	(0.0053, 0.0097, 0.0154)	(0.0058, 0.0088, 0.0126)	(0.0035, 0.0063, 0.0097)	(0.0044, 0.0068, 0.0096)	(0.0061, 0.0107, 0.0172)	(0.0067, 0.0124, 0.02)	(0.007, 0.0186, 0.0344)	(0.0032, 0.0069, 0.0119)	(0.0019, 0.0079, 0.0194)	(0.0074, 0.0111, 0.016)	(0.0112, 0.0143, 0.0175)	(0.0103, 0.0138, 0.0179)	(0.0086, 0.0134, 0.0186)	(0.0097, 0.0148, 0.0214)	(0.0067, 0.0125, 0.021)	(0.0067, 0.0109, 0.0159)	(0.0082, 0.0123, 0.0172)	(0.0069, 0.0104, 0.0144)	(0.0042, 0.0098, 0.0178)	(0.0023, 0.0088, 0.0183)	(0.0084, 0.0163, 0.027)	(0.0062, 0.0111, 0.0169)	(0.0029, 0.0066, 0.0113)	(0.0075, 0.0111, 0.015)	(0.0084, 0.0167, 0.0285)	(0.0003, 0.0033, 0.0102)	(0.0264, 0.0399, 0.0565)
ENSG00000182557	(0.0259, 0.0403, 0.0574)	(0.0178, 0.0349, 0.0586)	(0.0954, 0.1267, 0.1646)	VG Unavailable	(0.0167, 0.0365, 0.0652)	(0.0377, 0.0668, 0.1061)	VG Unavailable	(0.0062, 0.0153, 0.0275)	VG Unavailable	(0.0483, 0.1011, 0.1817)	(0.021, 0.0435, 0.0739)	VG Unavailable	VG Unavailable	(0.0087, 0.0234, 0.0451)	(0.0071, 0.0286, 0.063)	(0.0484, 0.0963, 0.1529)	(0.0335, 0.0704, 0.1229)	(0.0191, 0.0422, 0.0766)	(0.022, 0.05, 0.0874)	(0.0231, 0.0568, 0.1069)	(0.0125, 0.0303, 0.0537)	(0.0242, 0.0642, 0.1239)	(0.0308, 0.0423, 0.0569)	VG Unavailable	(0.009, 0.017, 0.0281)	VG Unavailable	VG Unavailable	VG Unavailable	VG Unavailable	(0.0057, 0.0158, 0.0317)	(0.0249, 0.05, 0.083)	(0.0347, 0.0601, 0.0906)	(0.0139, 0.0207, 0.0287)	VG Unavailable	(0.0228, 0.0369, 0.0543)	VG Unavailable	(0.0074, 0.0173, 0.032)	(0.0108, 0.0284, 0.0522)	VG Unavailable	(0.0116, 0.0235, 0.0398)	(0.019, 0.0307, 0.0445)	(0.0072, 0.0186, 0.0339)	(0.0034, 0.0084, 0.0157)	(0.0043, 0.008, 0.0124)	(0.0161, 0.0239, 0.0331)	(0.0247, 0.0449, 0.0709)	(0.0186, 0.0353, 0.0572)	VG Unavailable	(0.0, 0.0076, 0.0359)	(0.0088, 0.0123, 0.0165)
ENSG00000182566	(0.1147, 0.1543, 0.2011)	(0.042, 0.0689, 0.105)	VG Unavailable	VG Unavailable	(0.0216, 0.0799, 0.1727)	VG Unavailable	VG Unavailable	(0.0471, 0.1019, 0.1729)	VG Unavailable	VG Unavailable	VG Unavailable	(0.2813, 0.4048, 0.5539)	(0.328, 0.4764, 0.6518)	VG Unavailable	VG Unavailable	VG Unavailable	VG Unavailable	VG Unavailable	VG Unavailable	VG Unavailable	VG Unavailable	VG Unavailable	VG Unavailable	(0.0392, 0.095, 0.1733)	VG Unavailable	VG Unavailable	VG Unavailable	VG Unavailable	VG Unavailable	VG Unavailable	VG Unavailable	(0.0013, 0.0062, 0.0153)	VG Unavailable	VG Unavailable	VG Unavailable	VG Unavailable	VG Unavailable	VG Unavailable	VG Unavailable	VG Unavailable	(0.0619, 0.1382, 0.2495)	VG Unavailable	VG Unavailable	(0.1696, 0.333, 0.5505)	VG Unavailable	VG Unavailable	VG Unavailable	VG Unavailable	VG Unavailable	VG Unavailable
ENSG00000182568	(0.0051, 0.0079, 0.0115)	(0.0021, 0.0041, 0.0073)	(0.0026, 0.0069, 0.0137)	(0.0043, 0.0069, 0.01)	(0.0023, 0.0058, 0.0107)	(0.0024, 0.0038, 0.0056)	(0.0006, 0.0058, 0.0156)	(0.005, 0.0083, 0.0119)	(0.0033, 0.0071, 0.0121)	(0.0075, 0.016, 0.0273)	(0.0037, 0.0087, 0.0167)	(0.0041, 0.0076, 0.0119)	(0.0057, 0.0104, 0.0157)	(0.0021, 0.0044, 0.0079)	(0.0028, 0.0054, 0.0087)	(0.0023, 0.0076, 0.0156)	(0.0013, 0.0053, 0.0113)	(0.0, 0.0022, 0.0099)	(0.0, 0.0045, 0.0164)	(0.0012, 0.0064, 0.0152)	(0.0014, 0.006, 0.0135)	(0.0023, 0.0039, 0.0059)	(0.0053, 0.0076, 0.0103)	(0.0042, 0.007, 0.0106)	(0.0034, 0.007, 0.0117)	(0.0026, 0.0045, 0.007)	(0.0092, 0.0153, 0.0225)	(0.0019, 0.0047, 0.0086)	(0.0035, 0.0068, 0.0109)	(0.0033, 0.0112, 0.0243)	(0.0488, 0.1081, 0.2039)	(0.0042, 0.011, 0.021)	(0.0008, 0.0022, 0.0041)	(0.0046, 0.0063, 0.0082)	(0.0039, 0.0056, 0.0077)	(0.0024, 0.0063, 0.0135)	(0.0059, 0.0096, 0.0137)	(0.0007, 0.0028, 0.0064)	(0.0022, 0.0045, 0.0074)	(0.0048, 0.0077, 0.0109)	(0.0105, 0.0144, 0.0188)	(0.0022, 0.0047, 0.0083)	(0.0021, 0.0044, 0.0078)	(0.0027, 0.0053, 0.0087)	(0.0033, 0.0063, 0.01)	(0.0015, 0.0064, 0.0146)	(0.0043, 0.006, 0.0081)	(0.0, 0.0022, 0.0084)	(0.0008, 0.004, 0.0099)	(0.008, 0.0111, 0.0151)
ENSG00000182575	(0.0057, 0.0126, 0.0238)	(0.0076, 0.0177, 0.0332)	VG Unavailable	(0.0039, 0.0057, 0.0078)	(0.0018, 0.0054, 0.011)	(0.0025, 0.004, 0.0057)	(0.0, 0.0, 0.0091)	(0.0079, 0.0201, 0.0384)	(0.0038, 0.0165, 0.038)	(0.0, 0.0059, 0.0463)	(0.0, 0.0015, 0.0282)	(0.0011, 0.0032, 0.0063)	(0.0018, 0.0038, 0.0069)	(0.0017, 0.0074, 0.0163)	(0.0005, 0.0061, 0.0179)	(0.0, 0.0071, 0.0295)	(0.0, 0.0, 0.0428)	VG Unavailable	(0.0, 0.0022, 0.0185)	(0.0497, 0.1208, 0.2302)	VG Unavailable	(0.0083, 0.0134, 0.0198)	(0.0034, 0.0096, 0.0194)	(0.0087, 0.0155, 0.0239)	(0.0235, 0.0585, 0.1078)	(0.0121, 0.0194, 0.0286)	VG Unavailable	(0.0092, 0.0257, 0.0521)	(0.0019, 0.0175, 0.0479)	VG Unavailable	VG Unavailable	VG Unavailable	(0.0019, 0.01, 0.0248)	VG Unavailable	(0.0061, 0.0131, 0.0219)	(0.0, 0.001, 0.0254)	VG Unavailable	(0.0099, 0.0192, 0.0337)	(0.0007, 0.0046, 0.0129)	(0.0252, 0.0476, 0.078)	(0.0106, 0.0238, 0.0404)	VG Unavailable	(0.0023, 0.0172, 0.0485)	VG Unavailable	(0.0037, 0.0127, 0.0283)	(0.0, 0.0035, 0.0268)	(0.0251, 0.0489, 0.0796)	(0.0005, 0.0047, 0.0127)	(0.0001, 0.0054, 0.017)	VG Unavailable
ENSG00000182578	(0.0111, 0.0139, 0.0169)	(0.0111, 0.0138, 0.0172)	(0.0076, 0.0111, 0.0149)	(0.0066, 0.0091, 0.012)	(0.0087, 0.0123, 0.0166)	(0.0079, 0.0106, 0.0133)	(0.0019, 0.0126, 0.0345)	(0.0205, 0.0236, 0.0271)	(0.0085, 0.0163, 0.0257)	(0.0084, 0.0153, 0.024)	(0.0066, 0.0108, 0.0163)	(0.0097, 0.0211, 0.0376)	(0.0075, 0.0177, 0.0323)	(0.0078, 0.013, 0.0194)	(0.005, 0.0097, 0.0158)	(0.008, 0.0129, 0.02)	(0.0073, 0.0111, 0.0163)	(0.0074, 0.0123, 0.0185)	(0.0098, 0.0159, 0.0235)	(0.0062, 0.0112, 0.0169)	(0.0044, 0.0073, 0.011)	(0.0053, 0.0086, 0.0125)	(0.0079, 0.0109, 0.0143)	(0.0074, 0.0111, 0.0157)	(0.0083, 0.0122, 0.0174)	(0.0077, 0.0107, 0.0142)	(0.0579, 0.0837, 0.1139)	(0.0132, 0.0187, 0.0258)	(0.0091, 0.0137, 0.0193)	(0.0089, 0.0222, 0.0411)	(0.1604, 0.306, 0.4745)	(0.0058, 0.0137, 0.0259)	(0.0098, 0.012, 0.0149)	(0.0202, 0.0272, 0.0356)	(0.0099, 0.0123, 0.0151)	(0.0313, 0.0508, 0.0728)	(0.0068, 0.0132, 0.022)	(0.0073, 0.0119, 0.0179)	(0.0066, 0.0114, 0.0169)	(0.0158, 0.0208, 0.027)	(0.0105, 0.014, 0.0179)	(0.0069, 0.012, 0.0191)	(0.0047, 0.0076, 0.0113)	(0.0048, 0.0064, 0.0082)	(0.0267, 0.0344, 0.0435)	(0.007, 0.012, 0.0188)	(0.0173, 0.0234, 0.0296)	(0.01, 0.019, 0.0324)	(0.0078, 0.0141, 0.0229)	(0.0079, 0.0098, 0.0118)
ENSG00000182580	(0.0042, 0.0101, 0.019)	(0.0082, 0.0154, 0.025)	(0.0015, 0.0165, 0.049)	(0.0043, 0.0112, 0.0218)	(0.0124, 0.0271, 0.0466)	(0.009, 0.0173, 0.0266)	(0.0, 0.0138, 0.0603)	(0.0012, 0.0026, 0.0044)	(0.0011, 0.0067, 0.0167)	(0.0001, 0.0053, 0.0194)	(0.0006, 0.0059, 0.0183)	(0.0022, 0.0043, 0.007)	(0.0031, 0.0058, 0.0092)	(0.0029, 0.0078, 0.0144)	(0.0, 0.0, 0.0288)	(0.0069, 0.0211, 0.0403)	(0.0004, 0.0061, 0.0195)	(0.0031, 0.0117, 0.0254)	(0.0, 0.0, 0.0175)	(0.0, 0.0049, 0.0297)	(0.0008, 0.0147, 0.0464)	(0.0153, 0.0231, 0.0322)	(0.0037, 0.0056, 0.0082)	(0.0032, 0.0076, 0.0146)	(0.0036, 0.0047, 0.0059)	(0.0052, 0.01, 0.0165)	(0.0041, 0.0092, 0.0177)	(0.0021, 0.0079, 0.0176)	(0.0, 0.006, 0.0225)	(0.0035, 0.0212, 0.0595)	VG Unavailable	(0.0064, 0.0278, 0.0665)	(0.0055, 0.0096, 0.0149)	(0.0052, 0.0253, 0.0592)	(0.0022, 0.0041, 0.0063)	(0.0098, 0.0153, 0.0224)	(0.0369, 0.0474, 0.0596)	(0.0038, 0.0065, 0.0101)	(0.0042, 0.0114, 0.0222)	(0.0014, 0.0019, 0.0025)	(0.0022, 0.0029, 0.0036)	(0.0025, 0.0042, 0.0064)	(0.0017, 0.0054, 0.0109)	(0.0101, 0.0256, 0.0493)	(0.0039, 0.0058, 0.0081)	(0.0003, 0.0045, 0.0141)	(0.0097, 0.0189, 0.0309)	(0.015, 0.0238, 0.0343)	(0.0013, 0.0031, 0.0057)	VG Unavailable
ENSG00000182584	VG Unavailable	VG Unavailable	VG Unavailable	VG Unavailable	VG Unavailable	VG Unavailable	VG Unavailable	VG Unavailable	VG Unavailable	VG Unavailable	VG Unavailable	VG Unavailable	VG Unavailable	VG Unavailable	VG Unavailable	VG Unavailable	VG Unavailable	VG Unavailable	VG Unavailable	VG Unavailable	VG Unavailable	VG Unavailable	VG Unavailable	VG Unavailable	VG Unavailable	VG Unavailable	VG Unavailable	VG Unavailable	VG Unavailable	VG Unavailable	VG Unavailable	VG Unavailable	VG Unavailable	VG Unavailable	VG Unavailable	VG Unavailable	VG Unavailable	(0.0488, 0.097, 0.1661)	VG Unavailable	VG Unavailable	VG Unavailable	VG Unavailable	VG Unavailable	VG Unavailable	VG Unavailable	(0.001, 0.0017, 0.0026)	VG Unavailable	VG Unavailable	VG Unavailable	VG Unavailable
ENSG00000182585	VG Unavailable	VG Unavailable	VG Unavailable	VG Unavailable	VG Unavailable	VG Unavailable	VG Unavailable	VG Unavailable	VG Unavailable	VG Unavailable	VG Unavailable	VG Unavailable	VG Unavailable	VG Unavailable	VG Unavailable	VG Unavailable	VG Unavailable	VG Unavailable	VG Unavailable	VG Unavailable	VG Unavailable	VG Unavailable	VG Unavailable	VG Unavailable	(0.0271, 0.0534, 0.0879)	VG Unavailable	VG Unavailable	VG Unavailable	VG Unavailable	VG Unavailable	VG Unavailable	VG Unavailable	VG Unavailable	VG Unavailable	VG Unavailable	VG Unavailable	VG Unavailable	VG Unavailable	VG Unavailable	VG Unavailable	VG Unavailable	VG Unavailable	VG Unavailable	VG Unavailable	VG Unavailable	VG Unavailable	VG Unavailable	VG Unavailable	VG Unavailable	VG Unavailable
ENSG00000182586	VG Unavailable	VG Unavailable	VG Unavailable	VG Unavailable	VG Unavailable	VG Unavailable	VG Unavailable	VG Unavailable	VG Unavailable	VG Unavailable	VG Unavailable	(0.0277, 0.0503, 0.0811)	(0.0121, 0.0329, 0.0612)	(0.0098, 0.0316, 0.0679)	VG Unavailable	VG Unavailable	(0.0074, 0.0224, 0.0475)	(0.0012, 0.0194, 0.0571)	VG Unavailable	VG Unavailable	VG Unavailable	(0.0222, 0.047, 0.0844)	VG Unavailable	VG Unavailable	VG Unavailable	VG Unavailable	VG Unavailable	VG Unavailable	VG Unavailable	VG Unavailable	VG Unavailable	VG Unavailable	VG Unavailable	VG Unavailable	VG Unavailable	VG Unavailable	VG Unavailable	VG Unavailable	(0.0337, 0.0574, 0.087)	VG Unavailable	VG Unavailable	VG Unavailable	VG Unavailable	VG Unavailable	VG Unavailable	(0.0196, 0.0275, 0.0366)	VG Unavailable	VG Unavailable	VG Unavailable	VG Unavailable
ENSG00000182591	VG Unavailable	VG Unavailable	VG Unavailable	VG Unavailable	VG Unavailable	VG Unavailable	VG Unavailable	VG Unavailable	VG Unavailable	VG Unavailable	VG Unavailable	VG Unavailable	VG Unavailable	VG Unavailable	VG Unavailable	VG Unavailable	VG Unavailable	VG Unavailable	VG Unavailable	VG Unavailable	VG Unavailable	VG Unavailable	VG Unavailable	VG Unavailable	VG Unavailable	VG Unavailable	VG Unavailable	VG Unavailable	VG Unavailable	VG Unavailable	VG Unavailable	VG Unavailable	VG Unavailable	VG Unavailable	VG Unavailable	VG Unavailable	VG Unavailable	VG Unavailable	VG Unavailable	(0.0152, 0.0267, 0.0394)	(0.0246, 0.0472, 0.0759)	VG Unavailable	VG Unavailable	VG Unavailable	VG Unavailable	VG Unavailable	VG Unavailable	VG Unavailable	VG Unavailable	VG Unavailable
ENSG00000182600	VG Unavailable	VG Unavailable	VG Unavailable	VG Unavailable	VG Unavailable	VG Unavailable	VG Unavailable	(0.1653, 0.234, 0.3247)	(0.1044, 0.1509, 0.206)	(0.137, 0.2147, 0.3007)	(0.1603, 0.2112, 0.2771)	(0.0144, 0.0262, 0.0397)	(0.0225, 0.0353, 0.0516)	(0.0963, 0.1333, 0.1753)	(0.0618, 0.0863, 0.1166)	(0.0998, 0.142, 0.19)	(0.0985, 0.1363, 0.1798)	(0.0609, 0.0857, 0.1134)	(0.1766, 0.2436, 0.3218)	(0.1222, 0.1767, 0.2394)	(0.0765, 0.1079, 0.1469)	(0.0028, 0.0196, 0.056)	(0.0038, 0.0071, 0.0117)	VG Unavailable	VG Unavailable	VG Unavailable	(0.0017, 0.0174, 0.0486)	VG Unavailable	VG Unavailable	VG Unavailable	VG Unavailable	(0.0122, 0.0244, 0.0417)	VG Unavailable	VG Unavailable	(0.0285, 0.0418, 0.0564)	VG Unavailable	VG Unavailable	VG Unavailable	(0.0, 0.0077, 0.0404)	(0.058, 0.0839, 0.1141)	(0.047, 0.064, 0.0841)	VG Unavailable	(0.0046, 0.0111, 0.0207)	VG Unavailable	VG Unavailable	(0.0062, 0.012, 0.0197)	VG Unavailable	VG Unavailable	VG Unavailable	(0.0219, 0.0493, 0.0935)
ENSG00000182601	VG Unavailable	VG Unavailable	VG Unavailable	VG Unavailable	VG Unavailable	VG Unavailable	VG Unavailable	(0.0448, 0.078, 0.1245)	(0.0034, 0.0094, 0.018)	(0.0145, 0.033, 0.0608)	(0.0007, 0.0053, 0.0129)	(0.0053, 0.0145, 0.0293)	(0.0097, 0.0368, 0.0778)	(0.002, 0.0057, 0.0112)	(0.0023, 0.0068, 0.015)	(0.0056, 0.0133, 0.025)	(0.0036, 0.0106, 0.02)	(0.0097, 0.0265, 0.0493)	(0.005, 0.0189, 0.0382)	(0.0, 0.0057, 0.0295)	(0.0026, 0.0162, 0.0427)	VG Unavailable	VG Unavailable	VG Unavailable	VG Unavailable	VG Unavailable	VG Unavailable	VG Unavailable	VG Unavailable	VG Unavailable	VG Unavailable	VG Unavailable	VG Unavailable	VG Unavailable	VG Unavailable	VG Unavailable	VG Unavailable	(0.0623, 0.1081, 0.1679)	VG Unavailable	(0.0396, 0.0758, 0.1223)	(0.0802, 0.1283, 0.1855)	VG Unavailable	VG Unavailable	(0.0219, 0.0499, 0.0886)	(0.0, 0.0048, 0.0275)	(0.0046, 0.0108, 0.0196)	VG Unavailable	VG Unavailable	VG Unavailable	VG Unavailable
ENSG00000182606	(0.0027, 0.0034, 0.0043)	(0.0029, 0.0037, 0.0047)	(0.0012, 0.0021, 0.0034)	(0.0028, 0.0039, 0.0052)	(0.0027, 0.0041, 0.0058)	(0.0043, 0.0053, 0.0065)	(0.0004, 0.003, 0.0089)	(0.0022, 0.003, 0.0039)	(0.0012, 0.0023, 0.0037)	(0.0013, 0.0027, 0.0047)	(0.0007, 0.0014, 0.0024)	(0.0009, 0.0015, 0.0022)	(0.0012, 0.0019, 0.0028)	(0.0001, 0.0005, 0.0011)	(0.0002, 0.0007, 0.0013)	(0.0016, 0.003, 0.0046)	(0.0009, 0.0019, 0.0034)	(0.0007, 0.0016, 0.0029)	(0.0017, 0.0033, 0.0053)	(0.0006, 0.0016, 0.003)	(0.0017, 0.0034, 0.0055)	(0.0021, 0.0029, 0.0038)	(0.0019, 0.0025, 0.0033)	(0.0022, 0.0031, 0.0042)	(0.0024, 0.0032, 0.0041)	(0.0019, 0.0026, 0.0034)	(0.0019, 0.0028, 0.0036)	(0.0035, 0.0044, 0.0055)	(0.003, 0.004, 0.0051)	(0.0023, 0.0048, 0.0081)	(0.0027, 0.0041, 0.0058)	(0.0008, 0.0022, 0.0043)	(0.0024, 0.003, 0.0037)	(0.0018, 0.0023, 0.0029)	(0.002, 0.0025, 0.0032)	(0.0012, 0.0027, 0.0049)	(0.0023, 0.0039, 0.0058)	(0.0016, 0.0026, 0.0038)	(0.0006, 0.0011, 0.0018)	(0.0013, 0.0017, 0.0021)	(0.0016, 0.002, 0.0024)	(0.0008, 0.0014, 0.0021)	(0.0029, 0.0043, 0.0059)	(0.0009, 0.0015, 0.0022)	(0.0034, 0.0044, 0.0056)	(0.001, 0.0016, 0.0024)	(0.0017, 0.0022, 0.0026)	(0.0008, 0.002, 0.0038)	(0.0014, 0.0026, 0.0041)	(0.005, 0.0068, 0.0088)
ENSG00000182612	(0.0717, 0.1077, 0.1542)	(0.1867, 0.2573, 0.3411)	(0.2115, 0.2985, 0.3977)	VG Unavailable	VG Unavailable	VG Unavailable	VG Unavailable	(0.1257, 0.1683, 0.2189)	VG Unavailable	VG Unavailable	VG Unavailable	(0.1125, 0.1697, 0.2398)	(0.1085, 0.1694, 0.2386)	VG Unavailable	VG Unavailable	VG Unavailable	VG Unavailable	VG Unavailable	VG Unavailable	VG Unavailable	VG Unavailable	VG Unavailable	VG Unavailable	VG Unavailable	(0.028, 0.0454, 0.0648)	VG Unavailable	(0.084, 0.1079, 0.1378)	VG Unavailable	VG Unavailable	(0.1062, 0.2084, 0.3491)	VG Unavailable	(0.1896, 0.3433, 0.5377)	(0.1885, 0.2604, 0.3476)	VG Unavailable	VG Unavailable	(0.2025, 0.3137, 0.4476)	(0.1003, 0.1546, 0.2196)	(0.1347, 0.1872, 0.2493)	(0.0682, 0.1127, 0.1734)	(0.0459, 0.0631, 0.0816)	(0.0422, 0.0573, 0.0762)	(0.0815, 0.1383, 0.208)	VG Unavailable	(0.1318, 0.2114, 0.3072)	(0.1252, 0.1947, 0.2835)	(0.2597, 0.3379, 0.4221)	(0.2683, 0.3338, 0.4125)	(0.2267, 0.3671, 0.5588)	(0.1077, 0.1897, 0.2974)	VG Unavailable
ENSG00000182621	(0.0051, 0.007, 0.0091)	(0.0043, 0.0062, 0.0083)	(0.0013, 0.0032, 0.006)	(0.0114, 0.0197, 0.0293)	(0.001, 0.0034, 0.0071)	(0.0069, 0.01, 0.0137)	(0.0004, 0.0045, 0.0125)	(0.0036, 0.0054, 0.0076)	(0.0016, 0.0032, 0.0053)	(0.0052, 0.0089, 0.0133)	(0.0018, 0.0029, 0.0043)	(0.0066, 0.0107, 0.0157)	(0.0056, 0.0093, 0.0139)	(0.0021, 0.0035, 0.0052)	(0.0024, 0.0039, 0.0055)	(0.0057, 0.0088, 0.0128)	(0.0007, 0.0027, 0.0059)	(0.0013, 0.0027, 0.0045)	(0.0016, 0.0028, 0.0044)	(0.0036, 0.0069, 0.0117)	(0.0021, 0.0074, 0.0154)	(0.0034, 0.0046, 0.0062)	(0.0036, 0.006, 0.0089)	(0.0018, 0.0028, 0.0041)	(0.0087, 0.0133, 0.0189)	(0.0033, 0.0044, 0.0058)	(0.014, 0.028, 0.0461)	(0.0036, 0.0059, 0.0089)	(0.0053, 0.0095, 0.015)	(0.0075, 0.0161, 0.029)	VG Unavailable	(0.013, 0.0228, 0.0345)	(0.0102, 0.0135, 0.0173)	(0.0066, 0.0099, 0.0139)	(0.0052, 0.0067, 0.0084)	(0.0042, 0.0095, 0.0171)	(0.0042, 0.0073, 0.011)	(0.0036, 0.0055, 0.0077)	(0.0049, 0.0081, 0.0118)	(0.0041, 0.0071, 0.0108)	(0.0092, 0.0129, 0.0177)	(0.0038, 0.0073, 0.0115)	(0.0014, 0.0042, 0.0087)	(0.0082, 0.0142, 0.022)	(0.0031, 0.0057, 0.0092)	(0.0024, 0.0046, 0.0075)	(0.0087, 0.0115, 0.0147)	(0.0014, 0.0036, 0.0069)	(0.0041, 0.0073, 0.0115)	(0.0182, 0.0266, 0.0355)
ENSG00000182628	(0.0144, 0.0208, 0.0281)	(0.0054, 0.0106, 0.0175)	(0.0036, 0.0098, 0.0192)	(0.0049, 0.0087, 0.0136)	(0.0051, 0.0109, 0.0182)	(0.0095, 0.0133, 0.0177)	(0.0002, 0.0107, 0.0424)	(0.009, 0.0156, 0.0238)	(0.0024, 0.0062, 0.0114)	(0.0063, 0.0119, 0.019)	(0.0055, 0.0102, 0.016)	(0.0032, 0.0054, 0.0083)	(0.0039, 0.0062, 0.0091)	(0.0056, 0.0107, 0.0171)	(0.0062, 0.0111, 0.017)	(0.0055, 0.01, 0.0163)	(0.0034, 0.0066, 0.0113)	(0.0049, 0.0098, 0.015)	(0.0081, 0.013, 0.0197)	(0.0052, 0.01, 0.016)	(0.0071, 0.0126, 0.0199)	(0.0052, 0.0095, 0.0147)	(0.0039, 0.0082, 0.0141)	(0.0051, 0.0092, 0.0142)	(0.0059, 0.0098, 0.0144)	(0.0032, 0.0061, 0.0099)	(0.0038, 0.0074, 0.0122)	(0.0064, 0.0122, 0.0193)	(0.007, 0.0123, 0.0189)	(0.0031, 0.0146, 0.0348)	(0.0005, 0.0029, 0.0072)	(0.0056, 0.0174, 0.0354)	(0.006, 0.0104, 0.0165)	(0.0113, 0.0215, 0.0355)	(0.0073, 0.0105, 0.0144)	(0.0039, 0.0104, 0.0209)	(0.0092, 0.0204, 0.0378)	(0.0096, 0.0158, 0.0234)	(0.0033, 0.0072, 0.0126)	(0.0041, 0.0095, 0.0168)	(0.0123, 0.0191, 0.0279)	(0.0001, 0.0069, 0.0259)	(0.0027, 0.0085, 0.0176)	(0.0093, 0.0185, 0.0313)	(0.0057, 0.0125, 0.0208)	(0.0058, 0.0112, 0.0182)	(0.0043, 0.0071, 0.011)	(0.0017, 0.0066, 0.0141)	(0.0055, 0.0128, 0.0239)	(0.0209, 0.0373, 0.0595)
ENSG00000182632	VG Unavailable	VG Unavailable	VG Unavailable	VG Unavailable	VG Unavailable	VG Unavailable	VG Unavailable	VG Unavailable	VG Unavailable	VG Unavailable	VG Unavailable	VG Unavailable	VG Unavailable	VG Unavailable	VG Unavailable	VG Unavailable	VG Unavailable	VG Unavailable	VG Unavailable	VG Unavailable	VG Unavailable	VG Unavailable	VG Unavailable	VG Unavailable	VG Unavailable	VG Unavailable	VG Unavailable	VG Unavailable	VG Unavailable	VG Unavailable	VG Unavailable	VG Unavailable	VG Unavailable	VG Unavailable	VG Unavailable	VG Unavailable	VG Unavailable	VG Unavailable	VG Unavailable	VG Unavailable	VG Unavailable	VG Unavailable	VG Unavailable	(0.1172, 0.1871, 0.2722)	VG Unavailable	(0.0168, 0.0221, 0.028)	VG Unavailable	VG Unavailable	VG Unavailable	VG Unavailable
ENSG00000182636	(0.8246, 0.8939, 0.9635)	(0.8104, 0.8939, 0.9831)	(0.7807, 0.8939, 1.0111)	(0.807, 0.8939, 0.9823)	(0.7845, 0.8939, 1.0232)	(0.8215, 0.8939, 0.9687)	VG Unavailable	(0.7938, 0.8939, 0.9937)	(0.7572, 0.8939, 1.054)	(0.7416, 0.8939, 1.0508)	(0.7704, 0.8939, 1.0256)	(0.672, 0.8939, 1.1264)	VG Unavailable	(0.7778, 0.8939, 1.0225)	(0.7706, 0.8939, 1.0242)	(0.7554, 0.8939, 1.0456)	(0.7721, 0.8939, 1.0045)	(0.7831, 0.8939, 0.9924)	(0.7608, 0.8939, 1.0416)	(0.7328, 0.8939, 1.0614)	(0.7373, 0.8939, 1.0814)	(0.7964, 0.8939, 0.9922)	(0.7943, 0.8939, 1.0)	(0.789, 0.8939, 1.0035)	(0.7899, 0.8939, 0.9989)	(0.8058, 0.8939, 0.9797)	(0.817, 0.8939, 0.981)	(0.8002, 0.8939, 0.9986)	(0.7831, 0.8939, 1.0037)	(0.6149, 0.8939, 1.2387)	VG Unavailable	VG Unavailable	(0.8071, 0.8939, 0.9923)	(0.7781, 0.8939, 1.0262)	(0.8197, 0.8939, 0.9741)	(0.7727, 0.8939, 1.0282)	(0.7349, 0.8939, 1.0663)	(0.7563, 0.8939, 1.0189)	(0.7959, 0.8939, 1.0004)	(0.777, 0.8939, 1.0137)	(0.8025, 0.8939, 0.9982)	(0.6824, 0.8939, 1.1473)	(0.7382, 0.8939, 1.0765)	(0.7571, 0.8939, 1.0542)	(0.7598, 0.8939, 1.0329)	(0.6577, 0.8939, 1.1434)	(0.8109, 0.8939, 0.9827)	(0.7532, 0.8939, 1.0447)	(0.7469, 0.8939, 1.0565)	VG Unavailable
ENSG00000182645	VG Unavailable	VG Unavailable	VG Unavailable	VG Unavailable	VG Unavailable	VG Unavailable	VG Unavailable	VG Unavailable	VG Unavailable	VG Unavailable	VG Unavailable	VG Unavailable	VG Unavailable	VG Unavailable	VG Unavailable	VG Unavailable	VG Unavailable	VG Unavailable	VG Unavailable	VG Unavailable	VG Unavailable	VG Unavailable	VG Unavailable	VG Unavailable	VG Unavailable	VG Unavailable	VG Unavailable	VG Unavailable	VG Unavailable	VG Unavailable	VG Unavailable	VG Unavailable	VG Unavailable	VG Unavailable	VG Unavailable	VG Unavailable	(0.1132, 0.2247, 0.3575)	VG Unavailable	VG Unavailable	(0.0534, 0.0955, 0.1542)	VG Unavailable	VG Unavailable	VG Unavailable	VG Unavailable	VG Unavailable	(0.0017, 0.0058, 0.0123)	VG Unavailable	VG Unavailable	VG Unavailable	VG Unavailable
ENSG00000182648	(0.0261, 0.0341, 0.0431)	(0.0372, 0.0508, 0.0681)	(0.0191, 0.031, 0.0457)	VG Unavailable	(0.0382, 0.0671, 0.1021)	(0.0504, 0.0695, 0.091)	VG Unavailable	(0.025, 0.0351, 0.0465)	(0.0095, 0.0205, 0.0347)	(0.0183, 0.0323, 0.0507)	(0.0186, 0.0287, 0.0395)	(0.005, 0.0104, 0.0177)	(0.0048, 0.0105, 0.0177)	(0.0099, 0.0186, 0.0312)	(0.0125, 0.0222, 0.0335)	(0.0076, 0.0163, 0.0287)	(0.01, 0.0187, 0.0308)	(0.0064, 0.0116, 0.0181)	(0.0179, 0.0288, 0.0425)	(0.0188, 0.0336, 0.0518)	(0.022, 0.037, 0.0549)	(0.0346, 0.0479, 0.065)	(0.0112, 0.0166, 0.0232)	(0.0308, 0.0456, 0.0634)	(0.03, 0.0453, 0.0647)	(0.025, 0.0379, 0.0536)	(0.0078, 0.0136, 0.0206)	(0.0238, 0.04, 0.0603)	(0.0204, 0.039, 0.0664)	(0.0047, 0.0161, 0.0342)	(0.0188, 0.0352, 0.0577)	(0.0133, 0.0229, 0.0355)	(0.0168, 0.0238, 0.0316)	(0.0413, 0.0601, 0.0858)	(0.0157, 0.02, 0.0247)	(0.0218, 0.0394, 0.0667)	(0.0131, 0.025, 0.0397)	(0.0171, 0.0274, 0.04)	(0.0078, 0.0136, 0.0199)	(0.0229, 0.0376, 0.0573)	(0.0291, 0.042, 0.0572)	(0.0023, 0.0087, 0.0193)	(0.0091, 0.0186, 0.0309)	(0.0169, 0.0304, 0.0502)	(0.0166, 0.0237, 0.0325)	(0.0037, 0.0064, 0.0098)	(0.0123, 0.0173, 0.0234)	(0.0192, 0.0418, 0.0747)	(0.0147, 0.0321, 0.0583)	VG Unavailable
ENSG00000182667	(0.0111, 0.0179, 0.0265)	(0.0162, 0.025, 0.0364)	(0.0092, 0.0244, 0.0473)	(0.0256, 0.0709, 0.1395)	(0.0095, 0.0205, 0.0359)	(0.0429, 0.0643, 0.088)	VG Unavailable	(0.0427, 0.0645, 0.0911)	(0.0022, 0.0037, 0.0056)	(0.0063, 0.0097, 0.0142)	(0.0052, 0.0072, 0.0097)	(0.0012, 0.0017, 0.0023)	(0.002, 0.0029, 0.0038)	(0.0025, 0.0039, 0.0056)	(0.0026, 0.004, 0.0055)	(0.0058, 0.0082, 0.0112)	(0.0041, 0.0068, 0.0101)	(0.0045, 0.0066, 0.0092)	(0.006, 0.0087, 0.0121)	(0.0078, 0.0125, 0.018)	(0.0188, 0.0262, 0.0352)	(0.023, 0.0301, 0.0391)	(0.0109, 0.0162, 0.0231)	(0.0105, 0.016, 0.0233)	(0.0091, 0.0171, 0.0284)	(0.0061, 0.009, 0.0124)	(0.0096, 0.015, 0.0222)	(0.0116, 0.015, 0.0189)	(0.0111, 0.0287, 0.0562)	VG Unavailable	VG Unavailable	VG Unavailable	(0.7819, 0.8939, 1.0327)	VG Unavailable	(0.0193, 0.023, 0.0271)	VG Unavailable	VG Unavailable	(0.0567, 0.0898, 0.1264)	(0.0172, 0.0502, 0.1019)	(0.0066, 0.0111, 0.0162)	(0.018, 0.025, 0.033)	(0.0109, 0.0251, 0.0445)	(0.0025, 0.0081, 0.0175)	VG Unavailable	(0.0159, 0.0332, 0.0574)	(0.0066, 0.0095, 0.0131)	(0.0257, 0.0403, 0.0587)	VG Unavailable	(0.0014, 0.0158, 0.0446)	VG Unavailable
ENSG00000182670	(0.0207, 0.0244, 0.0277)	(0.0187, 0.0223, 0.0263)	(0.0224, 0.0283, 0.0352)	(0.0222, 0.0266, 0.0309)	(0.0239, 0.0307, 0.0385)	(0.0256, 0.0294, 0.0342)	(0.0069, 0.0168, 0.0309)	(0.0188, 0.0226, 0.0267)	(0.0086, 0.0118, 0.0159)	(0.0083, 0.0119, 0.0161)	(0.0106, 0.0142, 0.0183)	(0.0167, 0.0211, 0.0264)	(0.0137, 0.0181, 0.0225)	(0.012, 0.0155, 0.0193)	(0.0098, 0.013, 0.0168)	(0.01, 0.0138, 0.018)	(0.0101, 0.0138, 0.0179)	(0.011, 0.0143, 0.018)	(0.0136, 0.0182, 0.0239)	(0.0122, 0.0178, 0.0246)	(0.0146, 0.0211, 0.0284)	(0.0173, 0.021, 0.0255)	(0.0174, 0.0212, 0.0252)	(0.0232, 0.0287, 0.035)	(0.0235, 0.0275, 0.0323)	(0.0238, 0.0284, 0.0332)	(0.0124, 0.0148, 0.0173)	(0.0153, 0.0188, 0.0226)	(0.0169, 0.0211, 0.0257)	(0.0171, 0.0282, 0.0426)	(0.0169, 0.0226, 0.0288)	(0.0175, 0.0233, 0.0297)	(0.0232, 0.0271, 0.0319)	(0.016, 0.0192, 0.0224)	(0.0247, 0.0286, 0.0329)	(0.0105, 0.0141, 0.0183)	(0.0176, 0.0221, 0.027)	(0.0121, 0.0155, 0.0192)	(0.0126, 0.016, 0.0197)	(0.0228, 0.0265, 0.0307)	(0.023, 0.0267, 0.0305)	(0.0102, 0.0143, 0.0187)	(0.0162, 0.0215, 0.0275)	(0.0196, 0.0251, 0.0315)	(0.0182, 0.0225, 0.0271)	(0.0218, 0.0264, 0.0313)	(0.0221, 0.0258, 0.0298)	(0.0164, 0.0228, 0.0297)	(0.0171, 0.0235, 0.0309)	(0.0143, 0.0179, 0.0221)
ENSG00000182674	VG Unavailable	VG Unavailable	VG Unavailable	VG Unavailable	VG Unavailable	VG Unavailable	VG Unavailable	VG Unavailable	(0.0019, 0.0139, 0.0341)	VG Unavailable	VG Unavailable	VG Unavailable	VG Unavailable	(0.0087, 0.0209, 0.0397)	(0.0012, 0.0101, 0.0248)	(0.0251, 0.0571, 0.1042)	(0.0126, 0.0347, 0.0663)	VG Unavailable	VG Unavailable	VG Unavailable	VG Unavailable	VG Unavailable	VG Unavailable	(0.0144, 0.0324, 0.0574)	VG Unavailable	(0.0156, 0.0352, 0.0657)	VG Unavailable	VG Unavailable	VG Unavailable	VG Unavailable	VG Unavailable	VG Unavailable	VG Unavailable	VG Unavailable	VG Unavailable	VG Unavailable	VG Unavailable	VG Unavailable	(0.0071, 0.0158, 0.0275)	VG Unavailable	VG Unavailable	VG Unavailable	VG Unavailable	(0.0439, 0.0694, 0.1041)	VG Unavailable	(0.0015, 0.0077, 0.0218)	VG Unavailable	VG Unavailable	VG Unavailable	VG Unavailable
ENSG00000182676	VG Unavailable	VG Unavailable	VG Unavailable	VG Unavailable	VG Unavailable	VG Unavailable	VG Unavailable	VG Unavailable	VG Unavailable	VG Unavailable	VG Unavailable	VG Unavailable	VG Unavailable	VG Unavailable	VG Unavailable	VG Unavailable	VG Unavailable	VG Unavailable	VG Unavailable	VG Unavailable	VG Unavailable	VG Unavailable	VG Unavailable	VG Unavailable	VG Unavailable	VG Unavailable	VG Unavailable	VG Unavailable	VG Unavailable	VG Unavailable	VG Unavailable	VG Unavailable	VG Unavailable	(0.0119, 0.0146, 0.0177)	VG Unavailable	VG Unavailable	VG Unavailable	VG Unavailable	(0.0234, 0.0527, 0.0976)	VG Unavailable	VG Unavailable	VG Unavailable	VG Unavailable	VG Unavailable	VG Unavailable	(0.0, 0.0019, 0.0369)	VG Unavailable	VG Unavailable	VG Unavailable	(0.0015, 0.0668, 0.2332)
ENSG00000182685	(0.0213, 0.0288, 0.0372)	(0.0143, 0.021, 0.0284)	(0.0117, 0.0203, 0.0304)	(0.0213, 0.0289, 0.0373)	(0.0192, 0.029, 0.042)	(0.0325, 0.0411, 0.0505)	(0.0037, 0.0288, 0.0819)	(0.0278, 0.0371, 0.0477)	(0.0116, 0.02, 0.0305)	(0.0176, 0.0307, 0.0502)	(0.0149, 0.0226, 0.0316)	(0.0099, 0.0127, 0.0158)	(0.0077, 0.0105, 0.0135)	(0.0096, 0.0142, 0.0197)	(0.0061, 0.0109, 0.0168)	(0.0139, 0.0247, 0.0389)	(0.0085, 0.0144, 0.0221)	(0.0136, 0.0198, 0.0273)	(0.0107, 0.0179, 0.0261)	(0.0162, 0.0293, 0.0472)	(0.0101, 0.0195, 0.0314)	(0.0245, 0.0327, 0.0426)	(0.0215, 0.0291, 0.0373)	(0.0117, 0.0168, 0.0226)	(0.018, 0.0272, 0.0382)	(0.0219, 0.0281, 0.0351)	(0.0106, 0.0221, 0.0367)	(0.0157, 0.0221, 0.0298)	(0.0214, 0.0288, 0.0371)	(0.0129, 0.0243, 0.0384)	(0.0145, 0.0269, 0.045)	(0.0103, 0.0215, 0.0371)	(0.0235, 0.03, 0.0371)	(0.0147, 0.0204, 0.027)	(0.0231, 0.0295, 0.0367)	(0.0252, 0.0396, 0.0562)	(0.017, 0.029, 0.045)	(0.0243, 0.0351, 0.0472)	(0.0292, 0.0387, 0.0484)	(0.0209, 0.0299, 0.0408)	(0.0176, 0.0247, 0.0323)	(0.0174, 0.0319, 0.0498)	(0.0219, 0.0323, 0.0447)	(0.0176, 0.0252, 0.0334)	(0.0206, 0.0294, 0.0405)	(0.0162, 0.0206, 0.0253)	(0.0205, 0.0242, 0.0282)	(0.0171, 0.028, 0.0416)	(0.0088, 0.0198, 0.0348)	(0.0166, 0.0225, 0.0294)
ENSG00000182687	VG Unavailable	VG Unavailable	VG Unavailable	VG Unavailable	VG Unavailable	VG Unavailable	VG Unavailable	VG Unavailable	VG Unavailable	VG Unavailable	VG Unavailable	VG Unavailable	VG Unavailable	VG Unavailable	VG Unavailable	VG Unavailable	VG Unavailable	VG Unavailable	VG Unavailable	VG Unavailable	VG Unavailable	VG Unavailable	(0.0037, 0.0417, 0.12)	VG Unavailable	VG Unavailable	VG Unavailable	VG Unavailable	VG Unavailable	VG Unavailable	VG Unavailable	VG Unavailable	VG Unavailable	VG Unavailable	VG Unavailable	VG Unavailable	VG Unavailable	VG Unavailable	VG Unavailable	VG Unavailable	VG Unavailable	VG Unavailable	VG Unavailable	VG Unavailable	VG Unavailable	VG Unavailable	VG Unavailable	VG Unavailable	VG Unavailable	VG Unavailable	VG Unavailable
ENSG00000182698	VG Unavailable	VG Unavailable	VG Unavailable	VG Unavailable	VG Unavailable	VG Unavailable	VG Unavailable	VG Unavailable	VG Unavailable	VG Unavailable	(0.7463, 0.8939, 1.0828)	VG Unavailable	VG Unavailable	VG Unavailable	VG Unavailable	(0.5197, 0.8939, 1.3629)	(0.3923, 0.6897, 1.0508)	(0.7119, 0.8939, 1.0987)	(0.7111, 0.8939, 1.0842)	(0.4796, 0.8939, 1.3924)	VG Unavailable	VG Unavailable	VG Unavailable	VG Unavailable	VG Unavailable	VG Unavailable	VG Unavailable	VG Unavailable	VG Unavailable	VG Unavailable	VG Unavailable	VG Unavailable	VG Unavailable	VG Unavailable	VG Unavailable	VG Unavailable	VG Unavailable	VG Unavailable	VG Unavailable	VG Unavailable	VG Unavailable	VG Unavailable	VG Unavailable	VG Unavailable	VG Unavailable	VG Unavailable	VG Unavailable	VG Unavailable	VG Unavailable	VG Unavailable
ENSG00000182700	(0.0, 0.0009, 0.0259)	(0.0, 0.0058, 0.0237)	(0.0, 0.0012, 0.0271)	(0.0, 0.0, 0.0047)	(0.0, 0.0, 0.0139)	(0.0014, 0.0077, 0.0185)	VG Unavailable	(0.0053, 0.0181, 0.0417)	(0.0, 0.0, 0.004)	(0.0, 0.0032, 0.0178)	(0.0, 0.0006, 0.0102)	(0.0, 0.0008, 0.0058)	(0.0, 0.0, 0.0069)	(0.0, 0.0034, 0.013)	(0.0, 0.0013, 0.0077)	(0.0, 0.0007, 0.0059)	(0.0, 0.0, 0.0036)	(0.0008, 0.0051, 0.0142)	(0.0006, 0.0062, 0.0201)	(0.0, 0.0029, 0.0157)	(0.0, 0.0016, 0.0101)	(0.0, 0.0033, 0.0181)	(0.0018, 0.0123, 0.0325)	(0.0, 0.0036, 0.0133)	(0.0, 0.0032, 0.0255)	(0.0, 0.0, 0.1921)	(0.0, 0.0072, 0.0419)	(0.0, 0.0, 0.0094)	(0.0, 0.0, 0.3355)	VG Unavailable	VG Unavailable	(0.0, 0.011, 0.0489)	(0.0016, 0.0095, 0.0237)	(0.0001, 0.0088, 0.0279)	(0.0013, 0.0054, 0.0119)	(0.0021, 0.0172, 0.0462)	(0.0, 0.0, 0.0206)	(0.0, 0.0063, 0.0246)	(0.0, 0.0044, 0.0155)	(0.0, 0.0, 0.0436)	(0.0075, 0.0263, 0.06)	(0.0049, 0.0471, 0.1379)	(0.0, 0.0103, 0.0389)	(0.0, 0.004, 0.0259)	(0.0, 0.0, 0.0299)	(0.0, 0.0, 0.0087)	(0.0013, 0.0072, 0.0172)	(0.0, 0.0009, 0.0515)	(0.0, 0.0, 0.0548)	VG Unavailable
ENSG00000182704	(0.0065, 0.0079, 0.0094)	(0.0107, 0.013, 0.0156)	(0.046, 0.0641, 0.085)	(0.0047, 0.007, 0.0099)	(0.0078, 0.0115, 0.0159)	(0.0076, 0.01, 0.0125)	(0.0, 0.0006, 0.0076)	(0.0126, 0.0159, 0.0198)	VG Unavailable	VG Unavailable	(0.0, 0.0011, 0.1591)	VG Unavailable	VG Unavailable	(0.0, 0.0095, 0.0329)	VG Unavailable	VG Unavailable	VG Unavailable	(0.0017, 0.0175, 0.052)	VG Unavailable	VG Unavailable	VG Unavailable	(0.0027, 0.0076, 0.0149)	(0.0037, 0.006, 0.0088)	(0.0061, 0.009, 0.0128)	(0.0031, 0.0043, 0.0057)	(0.0058, 0.0089, 0.0128)	(0.004, 0.0059, 0.0082)	(0.0056, 0.008, 0.0107)	(0.0073, 0.0121, 0.0175)	(0.0, 0.0005, 0.0045)	VG Unavailable	(0.0301, 0.0405, 0.0521)	(0.0034, 0.0054, 0.0084)	(0.0148, 0.0212, 0.0279)	(0.0021, 0.003, 0.004)	(0.0044, 0.0073, 0.0107)	(0.0075, 0.0137, 0.0218)	(0.0032, 0.0051, 0.0074)	(0.0015, 0.0045, 0.0087)	(0.0047, 0.0061, 0.0076)	(0.0047, 0.0059, 0.0074)	(0.001, 0.0026, 0.0048)	(0.0, 0.0005, 0.0029)	(0.0117, 0.021, 0.0324)	(0.0027, 0.005, 0.0082)	(0.0009, 0.0031, 0.0063)	(0.0038, 0.005, 0.0065)	(0.0026, 0.0054, 0.0097)	(0.003, 0.005, 0.0075)	VG Unavailable
ENSG00000182718	(0.0091, 0.0114, 0.0139)	(0.0175, 0.0217, 0.0262)	(0.0028, 0.0053, 0.0083)	(0.0049, 0.0068, 0.0089)	(0.0102, 0.0157, 0.0217)	(0.0038, 0.0051, 0.0065)	(0.0103, 0.04, 0.0867)	(0.008, 0.0107, 0.0136)	(0.0141, 0.0317, 0.0558)	(0.0015, 0.0094, 0.0247)	(0.0048, 0.013, 0.0247)	(0.0203, 0.0398, 0.0693)	(0.0237, 0.0594, 0.1087)	(0.0028, 0.0103, 0.0234)	(0.0106, 0.0254, 0.0464)	(0.0074, 0.0168, 0.031)	(0.0048, 0.0112, 0.0204)	(0.0058, 0.0153, 0.03)	(0.0057, 0.0177, 0.0366)	(0.0, 0.0022, 0.0204)	(0.0054, 0.0126, 0.0218)	(0.0051, 0.0078, 0.011)	(0.0062, 0.0086, 0.0115)	(0.0043, 0.0064, 0.0091)	(0.0146, 0.0174, 0.0206)	(0.0034, 0.005, 0.0069)	(0.0274, 0.032, 0.0371)	(0.0019, 0.0029, 0.0041)	(0.0031, 0.0052, 0.0075)	(0.0024, 0.008, 0.0169)	(0.0106, 0.0232, 0.0415)	(0.0057, 0.0104, 0.0159)	(0.0186, 0.0226, 0.0272)	(0.0261, 0.0325, 0.0397)	(0.0064, 0.008, 0.0097)	(0.0008, 0.0028, 0.0061)	(0.0166, 0.0231, 0.031)	(0.004, 0.006, 0.0085)	(0.0084, 0.0117, 0.0156)	(0.013, 0.0153, 0.018)	(0.0068, 0.0082, 0.0097)	(0.003, 0.0048, 0.0068)	(0.0172, 0.0249, 0.0341)	(0.0135, 0.0201, 0.028)	(0.0146, 0.0199, 0.026)	(0.0032, 0.0052, 0.0077)	(0.0055, 0.0072, 0.0088)	(0.0062, 0.0127, 0.0224)	(0.0071, 0.011, 0.0162)	(0.0097, 0.0135, 0.0176)
ENSG00000182732	(0.0051, 0.0076, 0.0105)	(0.0064, 0.0092, 0.0125)	VG Unavailable	(0.0071, 0.0274, 0.0651)	(0.0083, 0.0151, 0.024)	(0.0073, 0.0103, 0.014)	VG Unavailable	(0.0108, 0.0153, 0.021)	(0.0052, 0.0115, 0.0197)	(0.0088, 0.0217, 0.0392)	(0.0111, 0.0226, 0.039)	(0.0059, 0.0108, 0.0171)	(0.0059, 0.0118, 0.0197)	(0.0025, 0.0051, 0.0086)	(0.0037, 0.0077, 0.0126)	(0.014, 0.0315, 0.0512)	(0.0016, 0.0057, 0.0121)	(0.0044, 0.0094, 0.0161)	(0.0108, 0.0261, 0.0503)	(0.0026, 0.0066, 0.0123)	(0.0143, 0.0257, 0.0417)	(0.0197, 0.0432, 0.0708)	(0.0113, 0.0224, 0.0375)	(0.0123, 0.0255, 0.0455)	(0.0398, 0.0715, 0.1125)	(0.0146, 0.0266, 0.0443)	VG Unavailable	(0.002, 0.0039, 0.0064)	(0.005, 0.0088, 0.0134)	(0.0035, 0.0249, 0.0652)	(0.0596, 0.108, 0.1642)	VG Unavailable	(0.0511, 0.0697, 0.0937)	(0.0212, 0.0349, 0.0514)	(0.0421, 0.0489, 0.0563)	(0.0, 0.0038, 0.0171)	VG Unavailable	(0.0146, 0.0422, 0.0882)	(0.0318, 0.048, 0.0682)	(0.0177, 0.0289, 0.0433)	(0.0235, 0.0341, 0.0458)	(0.0117, 0.0313, 0.0587)	(0.0054, 0.0203, 0.0431)	(0.0217, 0.0392, 0.0647)	(0.0099, 0.0337, 0.071)	(0.0084, 0.0108, 0.0137)	(0.0088, 0.0117, 0.0149)	(0.0042, 0.018, 0.0411)	(0.004, 0.0173, 0.0396)	(0.0341, 0.0619, 0.0999)
ENSG00000182742	VG Unavailable	(0.0011, 0.0096, 0.0258)	VG Unavailable	(0.0127, 0.0327, 0.0668)	VG Unavailable	VG Unavailable	VG Unavailable	(0.0096, 0.0315, 0.0683)	VG Unavailable	VG Unavailable	VG Unavailable	VG Unavailable	VG Unavailable	VG Unavailable	VG Unavailable	VG Unavailable	VG Unavailable	VG Unavailable	VG Unavailable	VG Unavailable	VG Unavailable	(0.0188, 0.0369, 0.0607)	(0.001, 0.0121, 0.0337)	(0.0127, 0.0252, 0.0418)	(0.0008, 0.0206, 0.0643)	(0.0092, 0.0199, 0.0358)	(0.0, 0.0062, 0.0481)	VG Unavailable	VG Unavailable	VG Unavailable	(0.03, 0.1322, 0.3078)	VG Unavailable	(0.0318, 0.0572, 0.0901)	VG Unavailable	VG Unavailable	VG Unavailable	VG Unavailable	VG Unavailable	VG Unavailable	VG Unavailable	VG Unavailable	VG Unavailable	(0.0027, 0.0309, 0.0968)	VG Unavailable	(0.0018, 0.0209, 0.0593)	VG Unavailable	VG Unavailable	VG Unavailable	VG Unavailable	VG Unavailable
ENSG00000182747	VG Unavailable	VG Unavailable	VG Unavailable	VG Unavailable	VG Unavailable	VG Unavailable	VG Unavailable	VG Unavailable	VG Unavailable	VG Unavailable	(0.0003, 0.0138, 0.0489)	VG Unavailable	VG Unavailable	VG Unavailable	VG Unavailable	VG Unavailable	(0.0, 0.0322, 0.1538)	VG Unavailable	VG Unavailable	VG Unavailable	VG Unavailable	VG Unavailable	VG Unavailable	VG Unavailable	VG Unavailable	VG Unavailable	VG Unavailable	VG Unavailable	VG Unavailable	VG Unavailable	VG Unavailable	VG Unavailable	VG Unavailable	VG Unavailable	VG Unavailable	VG Unavailable	VG Unavailable	VG Unavailable	VG Unavailable	VG Unavailable	VG Unavailable	VG Unavailable	VG Unavailable	VG Unavailable	VG Unavailable	VG Unavailable	VG Unavailable	VG Unavailable	VG Unavailable	VG Unavailable
ENSG00000182749	(0.0052, 0.009, 0.0137)	(0.0026, 0.0052, 0.009)	(0.0043, 0.0068, 0.0098)	(0.0044, 0.0078, 0.0117)	(0.0004, 0.0031, 0.0089)	(0.0055, 0.0092, 0.014)	(0.0, 0.0033, 0.0158)	(0.0023, 0.0052, 0.0094)	(0.0006, 0.0038, 0.0095)	(0.0017, 0.0084, 0.0188)	(0.0037, 0.0083, 0.0159)	(0.0024, 0.007, 0.0136)	(0.0, 0.0019, 0.0064)	(0.0008, 0.0036, 0.0088)	(0.0005, 0.0038, 0.0095)	(0.0013, 0.0057, 0.0126)	(0.0047, 0.0093, 0.0154)	(0.0039, 0.0081, 0.0139)	(0.0003, 0.0047, 0.0147)	(0.002, 0.007, 0.0144)	(0.001, 0.006, 0.0144)	(0.0024, 0.0052, 0.0094)	(0.0016, 0.0049, 0.0098)	(0.0025, 0.0058, 0.0107)	(0.004, 0.0058, 0.0078)	(0.0043, 0.0075, 0.0119)	(0.0, 0.0, 0.0198)	(0.0036, 0.0102, 0.0201)	(0.0019, 0.0094, 0.0222)	(0.001, 0.0034, 0.0072)	(0.0039, 0.0085, 0.0147)	(0.0015, 0.0077, 0.0188)	(0.0051, 0.0084, 0.0129)	(0.0025, 0.0101, 0.024)	(0.0021, 0.0036, 0.0055)	(0.0039, 0.0064, 0.0094)	(0.0048, 0.0109, 0.0193)	(0.0015, 0.004, 0.0075)	(0.0014, 0.0038, 0.0074)	(0.004, 0.0055, 0.0072)	(0.0056, 0.0072, 0.0089)	(0.0003, 0.0038, 0.011)	(0.0001, 0.0022, 0.0074)	(0.0018, 0.0042, 0.0073)	(0.0015, 0.0041, 0.0079)	(0.0013, 0.002, 0.0028)	(0.0025, 0.0051, 0.0084)	(0.0075, 0.013, 0.0203)	(0.0018, 0.0044, 0.0081)	(0.0027, 0.008, 0.0169)
ENSG00000182752	(0.0122, 0.0181, 0.0253)	(0.0064, 0.0087, 0.0114)	(0.0014, 0.0052, 0.0115)	(0.0032, 0.0058, 0.0088)	(0.0022, 0.0068, 0.0142)	(0.0082, 0.0126, 0.0176)	(0.0, 0.0063, 0.0265)	(0.0047, 0.0101, 0.0184)	VG Unavailable	VG Unavailable	VG Unavailable	(0.0138, 0.0274, 0.0445)	(0.0101, 0.0257, 0.0468)	VG Unavailable	VG Unavailable	VG Unavailable	(0.0, 0.0, 0.0227)	VG Unavailable	VG Unavailable	(0.0, 0.0036, 0.0259)	VG Unavailable	(0.0031, 0.0063, 0.011)	(0.0002, 0.002, 0.0053)	(0.0016, 0.0052, 0.0116)	(0.0097, 0.0134, 0.0177)	(0.0061, 0.0116, 0.0186)	(0.0022, 0.0028, 0.0034)	(0.0032, 0.006, 0.0096)	(0.0073, 0.016, 0.027)	(0.0017, 0.0054, 0.0117)	VG Unavailable	VG Unavailable	(0.0084, 0.0119, 0.0161)	(0.0194, 0.0343, 0.0551)	(0.0044, 0.007, 0.0103)	(0.002, 0.0083, 0.0203)	(0.0077, 0.018, 0.0327)	(0.0034, 0.0072, 0.0128)	(0.0106, 0.0214, 0.0365)	(0.0074, 0.0128, 0.0194)	(0.0125, 0.0187, 0.0263)	(0.0128, 0.0331, 0.0624)	(0.0001, 0.0043, 0.0143)	VG Unavailable	(0.0032, 0.0085, 0.0169)	(0.0032, 0.0062, 0.0104)	(0.0083, 0.0123, 0.0171)	(0.0024, 0.0067, 0.0144)	(0.0061, 0.0115, 0.0185)	VG Unavailable
ENSG00000182759	VG Unavailable	VG Unavailable	VG Unavailable	VG Unavailable	VG Unavailable	VG Unavailable	VG Unavailable	VG Unavailable	VG Unavailable	VG Unavailable	VG Unavailable	VG Unavailable	VG Unavailable	VG Unavailable	VG Unavailable	VG Unavailable	VG Unavailable	VG Unavailable	VG Unavailable	VG Unavailable	VG Unavailable	VG Unavailable	VG Unavailable	VG Unavailable	VG Unavailable	VG Unavailable	VG Unavailable	VG Unavailable	VG Unavailable	VG Unavailable	VG Unavailable	VG Unavailable	VG Unavailable	(0.0097, 0.0122, 0.0151)	VG Unavailable	VG Unavailable	(0.0044, 0.0173, 0.0402)	VG Unavailable	VG Unavailable	VG Unavailable	VG Unavailable	VG Unavailable	VG Unavailable	VG Unavailable	VG Unavailable	(0.0007, 0.0037, 0.009)	VG Unavailable	VG Unavailable	VG Unavailable	VG Unavailable
ENSG00000182768	(0.0097, 0.0126, 0.0156)	(0.005, 0.0074, 0.0101)	(0.0009, 0.002, 0.0035)	(0.0081, 0.011, 0.0144)	(0.0091, 0.0134, 0.0185)	(0.0083, 0.0107, 0.0134)	(0.0, 0.0016, 0.0051)	(0.0019, 0.0034, 0.0053)	(0.0015, 0.0028, 0.0043)	(0.0026, 0.0053, 0.0087)	(0.0022, 0.0036, 0.0055)	(0.0037, 0.0066, 0.0104)	(0.0032, 0.0058, 0.0089)	(0.002, 0.0035, 0.0054)	(0.0025, 0.0039, 0.0058)	(0.006, 0.0097, 0.0144)	(0.0028, 0.0053, 0.0087)	(0.0031, 0.0055, 0.0083)	(0.0025, 0.0046, 0.0075)	(0.0005, 0.0019, 0.0043)	(0.0026, 0.0057, 0.0104)	(0.002, 0.0035, 0.0054)	(0.0026, 0.0039, 0.0056)	(0.0025, 0.0045, 0.0068)	(0.0043, 0.0067, 0.0093)	(0.0066, 0.0089, 0.0116)	(0.009, 0.0116, 0.0147)	(0.0024, 0.004, 0.0059)	(0.0085, 0.0122, 0.0164)	(0.0, 0.0006, 0.0042)	(0.0002, 0.0042, 0.014)	(0.0072, 0.0155, 0.0268)	(0.0086, 0.0112, 0.0144)	(0.0105, 0.0112, 0.0119)	(0.0116, 0.0147, 0.0183)	(0.0071, 0.0126, 0.0194)	(0.004, 0.008, 0.0137)	(0.0123, 0.0188, 0.0272)	(0.0015, 0.0029, 0.0047)	(0.0028, 0.0047, 0.0071)	(0.0085, 0.011, 0.0138)	(0.0, 0.0008, 0.0024)	(0.0023, 0.0054, 0.01)	(0.0069, 0.0118, 0.0178)	(0.0011, 0.0026, 0.0047)	(0.0038, 0.0056, 0.0081)	(0.0083, 0.0098, 0.0113)	(0.0036, 0.008, 0.0135)	(0.0004, 0.0032, 0.0091)	(0.0132, 0.0189, 0.0263)
ENSG00000182771	(0.0258, 0.0358, 0.0485)	(0.0215, 0.033, 0.047)	(0.0054, 0.0208, 0.0459)	VG Unavailable	(0.0267, 0.0656, 0.123)	(0.0269, 0.0412, 0.0562)	VG Unavailable	(0.0146, 0.0249, 0.0383)	(0.0029, 0.0072, 0.0129)	(0.004, 0.0099, 0.018)	(0.0054, 0.0091, 0.0137)	(0.0038, 0.0099, 0.0185)	(0.001, 0.0062, 0.018)	(0.0063, 0.0106, 0.0163)	(0.0027, 0.0062, 0.0108)	(0.0038, 0.0073, 0.0118)	(0.0044, 0.0084, 0.0138)	(0.002, 0.0044, 0.0078)	(0.0049, 0.0092, 0.0145)	(0.0015, 0.0049, 0.0107)	(0.0038, 0.0084, 0.0141)	VG Unavailable	(0.0204, 0.0466, 0.083)	(0.042, 0.0755, 0.1218)	VG Unavailable	VG Unavailable	VG Unavailable	VG Unavailable	(0.0071, 0.0228, 0.047)	VG Unavailable	VG Unavailable	VG Unavailable	(0.0349, 0.0534, 0.0761)	VG Unavailable	(0.0122, 0.0175, 0.0236)	(0.0601, 0.1074, 0.1689)	VG Unavailable	(0.0338, 0.0625, 0.1042)	VG Unavailable	(0.0304, 0.0464, 0.0656)	(0.0281, 0.041, 0.0564)	VG Unavailable	VG Unavailable	VG Unavailable	(0.0063, 0.0235, 0.049)	(0.0028, 0.0046, 0.0068)	(0.0061, 0.0088, 0.0118)	(0.0213, 0.0402, 0.0656)	(0.0257, 0.0495, 0.0826)	VG Unavailable
ENSG00000182774	(0.0047, 0.0057, 0.0069)	(0.0052, 0.0064, 0.0078)	(0.0025, 0.0035, 0.0046)	(0.0035, 0.0045, 0.0056)	(0.0037, 0.0052, 0.0071)	(0.003, 0.0037, 0.0044)	(0.0018, 0.0053, 0.0104)	(0.0046, 0.0058, 0.007)	(0.0033, 0.0051, 0.0074)	(0.0027, 0.0042, 0.0061)	(0.0025, 0.0036, 0.0049)	(0.0028, 0.0041, 0.0056)	(0.0015, 0.0023, 0.0033)	(0.0052, 0.0072, 0.0096)	(0.0045, 0.0068, 0.0094)	(0.0032, 0.0049, 0.0071)	(0.0017, 0.0026, 0.0037)	(0.0012, 0.0018, 0.0026)	(0.0013, 0.0022, 0.0032)	(0.0018, 0.0031, 0.0048)	(0.0025, 0.0042, 0.0064)	(0.0034, 0.0045, 0.0056)	(0.0041, 0.0052, 0.0066)	(0.0029, 0.0038, 0.0048)	(0.0032, 0.004, 0.0048)	(0.0031, 0.0038, 0.0046)	(0.0026, 0.0032, 0.0039)	(0.0054, 0.0069, 0.0087)	(0.0023, 0.0031, 0.0039)	(0.0019, 0.0034, 0.0055)	(0.0049, 0.0073, 0.0103)	(0.0026, 0.0036, 0.0048)	(0.0044, 0.0054, 0.0065)	(0.0021, 0.0026, 0.0032)	(0.0045, 0.0055, 0.0065)	(0.0023, 0.0036, 0.005)	(0.0021, 0.0028, 0.0036)	(0.0029, 0.0041, 0.0055)	(0.0015, 0.0022, 0.0029)	(0.0029, 0.0036, 0.0044)	(0.0025, 0.0031, 0.0036)	(0.0022, 0.0032, 0.0044)	(0.0067, 0.0093, 0.0124)	(0.0083, 0.0108, 0.0134)	(0.0026, 0.0034, 0.0043)	(0.0018, 0.0025, 0.0033)	(0.0032, 0.0039, 0.0047)	(0.002, 0.0031, 0.0045)	(0.0027, 0.0041, 0.0057)	(0.0089, 0.011, 0.0133)
ENSG00000182782	(0.7179, 0.8939, 1.1041)	(0.6947, 0.8939, 1.1219)	VG Unavailable	VG Unavailable	VG Unavailable	VG Unavailable	VG Unavailable	(0.6632, 0.8939, 1.1608)	VG Unavailable	VG Unavailable	VG Unavailable	VG Unavailable	VG Unavailable	VG Unavailable	VG Unavailable	VG Unavailable	VG Unavailable	VG Unavailable	VG Unavailable	VG Unavailable	VG Unavailable	VG Unavailable	VG Unavailable	VG Unavailable	(0.7376, 0.8939, 1.0634)	VG Unavailable	VG Unavailable	VG Unavailable	VG Unavailable	VG Unavailable	VG Unavailable	VG Unavailable	(0.674, 0.8939, 1.1529)	VG Unavailable	VG Unavailable	VG Unavailable	VG Unavailable	(0.5569, 0.8939, 1.2814)	VG Unavailable	(0.6103, 0.778, 0.9444)	(0.6671, 0.8347, 1.0241)	(0.5959, 0.8939, 1.2591)	VG Unavailable	(0.6685, 0.8939, 1.1545)	VG Unavailable	(0.6587, 0.8939, 1.1505)	VG Unavailable	VG Unavailable	(0.5685, 0.8939, 1.2711)	(0.7482, 0.8939, 1.0608)
ENSG00000182791	VG Unavailable	VG Unavailable	VG Unavailable	VG Unavailable	VG Unavailable	VG Unavailable	VG Unavailable	VG Unavailable	VG Unavailable	VG Unavailable	VG Unavailable	VG Unavailable	VG Unavailable	VG Unavailable	VG Unavailable	VG Unavailable	VG Unavailable	VG Unavailable	VG Unavailable	VG Unavailable	VG Unavailable	VG Unavailable	VG Unavailable	VG Unavailable	VG Unavailable	VG Unavailable	VG Unavailable	VG Unavailable	VG Unavailable	VG Unavailable	VG Unavailable	VG Unavailable	VG Unavailable	VG Unavailable	VG Unavailable	VG Unavailable	VG Unavailable	VG Unavailable	VG Unavailable	VG Unavailable	VG Unavailable	VG Unavailable	VG Unavailable	VG Unavailable	VG Unavailable	(0.0001, 0.0015, 0.005)	VG Unavailable	VG Unavailable	VG Unavailable	VG Unavailable
ENSG00000182795	VG Unavailable	VG Unavailable	VG Unavailable	VG Unavailable	VG Unavailable	VG Unavailable	VG Unavailable	(0.0123, 0.0248, 0.0417)	VG Unavailable	VG Unavailable	VG Unavailable	VG Unavailable	VG Unavailable	VG Unavailable	VG Unavailable	VG Unavailable	VG Unavailable	VG Unavailable	VG Unavailable	VG Unavailable	VG Unavailable	(0.0, 0.015, 0.0635)	(0.0043, 0.0117, 0.0219)	VG Unavailable	(0.0022, 0.003, 0.0039)	VG Unavailable	VG Unavailable	VG Unavailable	(0.2245, 0.5015, 0.9038)	(0.0, 0.0, 0.0133)	VG Unavailable	VG Unavailable	(0.0019, 0.0029, 0.004)	VG Unavailable	VG Unavailable	VG Unavailable	(0.0001, 0.0032, 0.0106)	(0.0056, 0.0102, 0.016)	VG Unavailable	(0.0029, 0.0042, 0.0058)	(0.0035, 0.0047, 0.0061)	(0.0002, 0.0019, 0.0047)	(0.0084, 0.02, 0.0371)	VG Unavailable	(0.0028, 0.0047, 0.0071)	(0.0034, 0.0274, 0.0713)	(0.0265, 0.0364, 0.0496)	VG Unavailable	(0.0, 0.0014, 0.0049)	(0.0739, 0.1433, 0.2476)
ENSG00000182796	(0.0107, 0.0163, 0.0229)	(0.017, 0.0258, 0.0352)	(0.0135, 0.0248, 0.0389)	(0.0127, 0.0202, 0.029)	(0.0115, 0.0233, 0.0391)	(0.0169, 0.027, 0.0391)	(0.0, 0.0226, 0.0812)	(0.0137, 0.0214, 0.0308)	(0.0061, 0.0212, 0.0467)	(0.003, 0.0249, 0.0629)	(0.0027, 0.0148, 0.0395)	(0.007, 0.0176, 0.0334)	(0.0125, 0.028, 0.0509)	(0.0, 0.0067, 0.0302)	(0.0136, 0.0405, 0.08)	(0.0047, 0.0234, 0.0533)	(0.0, 0.0097, 0.0446)	(0.0027, 0.0148, 0.0368)	(0.0121, 0.0325, 0.0695)	(0.0026, 0.0279, 0.0796)	(0.0016, 0.0127, 0.0338)	(0.0194, 0.0323, 0.0477)	(0.011, 0.0177, 0.0263)	(0.0147, 0.0255, 0.0385)	(0.0115, 0.0183, 0.027)	(0.0125, 0.0196, 0.0287)	(0.0078, 0.0133, 0.0206)	(0.0101, 0.0191, 0.031)	(0.0094, 0.0206, 0.0362)	(0.0023, 0.0146, 0.0374)	(0.0, 0.0044, 0.0175)	(0.0204, 0.0354, 0.0575)	(0.0147, 0.0208, 0.0281)	(0.0143, 0.032, 0.0616)	(0.0183, 0.0244, 0.0316)	(0.0108, 0.0218, 0.0374)	(0.008, 0.0149, 0.0238)	(0.0125, 0.02, 0.0285)	(0.0112, 0.0214, 0.0339)	(0.011, 0.0173, 0.0256)	(0.0144, 0.0228, 0.0312)	(0.0024, 0.0081, 0.0168)	(0.0081, 0.0181, 0.0312)	(0.0139, 0.0224, 0.0333)	(0.0076, 0.0146, 0.0233)	(0.0055, 0.0101, 0.0158)	(0.0208, 0.0267, 0.0339)	(0.0114, 0.0228, 0.0378)	(0.0086, 0.0189, 0.0337)	(0.0201, 0.0432, 0.0719)
ENSG00000182809	(0.0039, 0.0065, 0.0095)	(0.0036, 0.0069, 0.011)	(0.0039, 0.012, 0.0242)	(0.006, 0.0111, 0.0176)	(0.0034, 0.0081, 0.0144)	(0.0057, 0.0099, 0.0144)	VG Unavailable	(0.0063, 0.0129, 0.0221)	(0.0036, 0.0104, 0.0217)	(0.0017, 0.0046, 0.0092)	(0.0025, 0.0055, 0.01)	(0.0187, 0.0506, 0.0978)	(0.0172, 0.0456, 0.0889)	(0.0008, 0.0027, 0.0057)	(0.0007, 0.0024, 0.0052)	(0.0017, 0.0045, 0.0089)	(0.0019, 0.0056, 0.0114)	(0.0024, 0.0055, 0.01)	(0.0026, 0.0079, 0.0153)	(0.0012, 0.0053, 0.013)	(0.0011, 0.0054, 0.013)	(0.0056, 0.0136, 0.0258)	(0.0043, 0.0094, 0.016)	(0.0045, 0.0091, 0.0151)	(0.0161, 0.0273, 0.0418)	(0.0076, 0.013, 0.0196)	(0.0058, 0.0107, 0.0172)	(0.0092, 0.0159, 0.0244)	(0.0057, 0.0102, 0.0158)	(0.0017, 0.0295, 0.0929)	VG Unavailable	(0.0043, 0.0152, 0.0328)	(0.0035, 0.0064, 0.0103)	(0.0095, 0.017, 0.0266)	(0.0083, 0.0145, 0.0221)	(0.0, 0.0027, 0.0099)	(0.0027, 0.0086, 0.019)	(0.0085, 0.0218, 0.0406)	(0.0145, 0.0293, 0.0507)	(0.0074, 0.0134, 0.0212)	(0.0075, 0.0132, 0.0209)	(0.0041, 0.0132, 0.0274)	(0.0005, 0.0065, 0.0178)	(0.015, 0.0331, 0.0582)	(0.0058, 0.0155, 0.0292)	(0.0017, 0.0039, 0.0074)	(0.0046, 0.0083, 0.0134)	(0.0041, 0.0163, 0.035)	(0.0063, 0.0267, 0.0632)	(0.1782, 0.3071, 0.4507)
ENSG00000182810	(0.0141, 0.0274, 0.0453)	(0.0102, 0.0234, 0.0437)	(0.0, 0.0, 0.0283)	(0.0, 0.0083, 0.0351)	(0.0, 0.0, 0.2425)	(0.006, 0.0239, 0.0563)	VG Unavailable	(0.0096, 0.0214, 0.0405)	(0.0189, 0.0638, 0.1434)	VG Unavailable	(0.0, 0.0047, 0.0293)	(0.0, 0.0001, 1.1668)	(0.0056, 0.0306, 0.0798)	(0.0, 0.0064, 0.0314)	(0.0025, 0.0204, 0.0577)	(0.0, 0.0, 0.133)	(0.0035, 0.0282, 0.076)	(0.0031, 0.0155, 0.0385)	(0.0028, 0.0222, 0.0595)	(0.0, 0.0, 0.1784)	VG Unavailable	(0.0, 0.0062, 0.0251)	(0.0003, 0.0082, 0.0251)	(0.0001, 0.007, 0.0243)	(0.0002, 0.0053, 0.0161)	(0.0, 0.0054, 0.0202)	(0.0, 0.0025, 0.0128)	(0.0, 0.0, 0.0138)	(0.0, 0.0047, 0.0191)	(0.0, 0.0, 0.0159)	(0.0002, 0.0037, 0.0128)	(0.0, 0.0062, 0.0468)	(0.0036, 0.0122, 0.0277)	(0.002, 0.0069, 0.015)	(0.0037, 0.0131, 0.0294)	(0.0, 0.0014, 0.0339)	VG Unavailable	(0.0011, 0.0173, 0.0491)	(0.0108, 0.0354, 0.0794)	(0.001, 0.0052, 0.012)	(0.0054, 0.012, 0.0206)	(0.0, 0.0141, 0.0606)	(0.0, 0.0035, 0.0195)	(0.0, 0.0006, 0.0253)	(0.0029, 0.0141, 0.0364)	(0.0, 0.0, 0.0084)	(0.0054, 0.0142, 0.0286)	(0.0, 0.0081, 0.0455)	(0.0036, 0.025, 0.068)	(0.0081, 0.0198, 0.0365)
ENSG00000182814	VG Unavailable	VG Unavailable	VG Unavailable	VG Unavailable	VG Unavailable	VG Unavailable	VG Unavailable	VG Unavailable	VG Unavailable	VG Unavailable	VG Unavailable	VG Unavailable	VG Unavailable	VG Unavailable	VG Unavailable	VG Unavailable	VG Unavailable	VG Unavailable	VG Unavailable	VG Unavailable	VG Unavailable	VG Unavailable	VG Unavailable	VG Unavailable	VG Unavailable	VG Unavailable	VG Unavailable	VG Unavailable	VG Unavailable	VG Unavailable	VG Unavailable	VG Unavailable	VG Unavailable	VG Unavailable	VG Unavailable	VG Unavailable	VG Unavailable	VG Unavailable	VG Unavailable	VG Unavailable	VG Unavailable	VG Unavailable	VG Unavailable	VG Unavailable	VG Unavailable	(0.0199, 0.0258, 0.0337)	VG Unavailable	VG Unavailable	VG Unavailable	VG Unavailable
ENSG00000182816	VG Unavailable	VG Unavailable	VG Unavailable	VG Unavailable	VG Unavailable	VG Unavailable	VG Unavailable	VG Unavailable	VG Unavailable	VG Unavailable	VG Unavailable	VG Unavailable	VG Unavailable	VG Unavailable	VG Unavailable	VG Unavailable	VG Unavailable	VG Unavailable	VG Unavailable	VG Unavailable	VG Unavailable	VG Unavailable	VG Unavailable	VG Unavailable	VG Unavailable	VG Unavailable	VG Unavailable	VG Unavailable	VG Unavailable	VG Unavailable	VG Unavailable	VG Unavailable	VG Unavailable	VG Unavailable	VG Unavailable	VG Unavailable	VG Unavailable	VG Unavailable	VG Unavailable	(0.0094, 0.0193, 0.0333)	(0.0047, 0.016, 0.0318)	VG Unavailable	VG Unavailable	VG Unavailable	VG Unavailable	VG Unavailable	VG Unavailable	VG Unavailable	VG Unavailable	VG Unavailable
ENSG00000182827	(0.0027, 0.0049, 0.0077)	(0.0024, 0.0049, 0.0081)	(0.0001, 0.0025, 0.0091)	(0.0013, 0.0038, 0.0078)	(0.0026, 0.0065, 0.0122)	(0.004, 0.0069, 0.0109)	(0.0025, 0.0335, 0.0922)	(0.0066, 0.0108, 0.0161)	(0.0004, 0.0068, 0.0183)	(0.0007, 0.0062, 0.0174)	(0.0015, 0.0088, 0.0201)	(0.0021, 0.0072, 0.0163)	(0.0, 0.0018, 0.0091)	(0.0044, 0.0131, 0.0258)	(0.0, 0.0, 0.1368)	(0.0045, 0.0134, 0.0284)	(0.0013, 0.0056, 0.0135)	(0.0051, 0.0133, 0.0255)	(0.0007, 0.0066, 0.0199)	(0.0014, 0.0096, 0.0238)	(0.0, 0.0023, 0.0122)	(0.0003, 0.0034, 0.0093)	(0.0015, 0.0039, 0.0079)	(0.0029, 0.0076, 0.0148)	(0.0011, 0.0028, 0.0051)	(0.0012, 0.0044, 0.0098)	(0.0028, 0.0049, 0.0072)	(0.0002, 0.0026, 0.0074)	(0.0005, 0.0043, 0.0116)	(0.0, 0.0027, 0.0152)	(0.0066, 0.0138, 0.0234)	(0.0005, 0.0042, 0.0114)	(0.0041, 0.0072, 0.0107)	(0.0044, 0.0083, 0.0139)	(0.0045, 0.0078, 0.012)	(0.0055, 0.0122, 0.0213)	(0.0013, 0.0055, 0.012)	(0.0055, 0.0116, 0.0197)	(0.0024, 0.0051, 0.0092)	(0.0022, 0.0046, 0.0075)	(0.0035, 0.0062, 0.0097)	(0.0005, 0.0033, 0.0087)	(0.0018, 0.0069, 0.0139)	(0.0097, 0.0177, 0.0275)	(0.001, 0.0041, 0.0098)	(0.0009, 0.0032, 0.0073)	(0.0021, 0.0042, 0.007)	(0.002, 0.0075, 0.0172)	(0.0001, 0.0026, 0.0086)	(0.0171, 0.0274, 0.0405)
ENSG00000182831	(0.0032, 0.0041, 0.0052)	(0.0035, 0.0045, 0.0058)	(0.0012, 0.0023, 0.0037)	(0.0022, 0.0032, 0.0044)	(0.0021, 0.0035, 0.0051)	(0.0032, 0.0041, 0.0051)	(0.0, 0.0002, 0.02)	(0.0025, 0.0037, 0.0049)	(0.0018, 0.0036, 0.0062)	(0.003, 0.0055, 0.0089)	(0.0017, 0.0037, 0.0063)	(0.0006, 0.0016, 0.0033)	(0.0022, 0.0037, 0.0056)	(0.0016, 0.0032, 0.0051)	(0.0019, 0.0035, 0.0057)	(0.0032, 0.0055, 0.0087)	(0.0019, 0.0039, 0.0063)	(0.0013, 0.0027, 0.0044)	(0.0003, 0.0014, 0.0032)	(0.0013, 0.0036, 0.0074)	(0.0007, 0.0027, 0.0058)	(0.0025, 0.0038, 0.0054)	(0.0021, 0.0033, 0.0047)	(0.0018, 0.0028, 0.0041)	(0.004, 0.0051, 0.0064)	(0.0028, 0.0038, 0.0051)	(0.0023, 0.0032, 0.0043)	(0.0026, 0.004, 0.0057)	(0.0018, 0.0031, 0.0047)	(0.0041, 0.0087, 0.0146)	(0.001, 0.0019, 0.0029)	(0.0014, 0.003, 0.0054)	(0.002, 0.0028, 0.0036)	(0.0044, 0.0055, 0.0069)	(0.0034, 0.0044, 0.0057)	(0.0027, 0.0047, 0.0073)	(0.0008, 0.0023, 0.0043)	(0.0031, 0.005, 0.0071)	(0.0015, 0.0027, 0.0041)	(0.0033, 0.0043, 0.0055)	(0.0036, 0.0046, 0.0057)	(0.0006, 0.0018, 0.0036)	(0.0012, 0.0025, 0.0041)	(0.0033, 0.0048, 0.007)	(0.0012, 0.0022, 0.0037)	(0.0021, 0.0032, 0.0045)	(0.0022, 0.003, 0.0039)	(0.0021, 0.004, 0.0065)	(0.0013, 0.0028, 0.0047)	(0.0057, 0.0068, 0.0082)
ENSG00000182836	(0.0225, 0.0304, 0.0391)	(0.0103, 0.0167, 0.0249)	(0.0022, 0.007, 0.0149)	(0.012, 0.0232, 0.0386)	(0.0063, 0.0111, 0.0177)	(0.0086, 0.0131, 0.019)	VG Unavailable	(0.02, 0.0319, 0.0472)	(0.0012, 0.0073, 0.0183)	(0.0, 0.0016, 0.0221)	(0.0055, 0.0208, 0.047)	(0.0, 0.001, 0.0037)	(0.0026, 0.0049, 0.008)	(0.0177, 0.0381, 0.0671)	(0.0, 0.0022, 0.0091)	(0.0055, 0.0172, 0.0367)	(0.0012, 0.0047, 0.0103)	(0.0028, 0.0108, 0.0241)	(0.0055, 0.0278, 0.063)	(0.0, 0.0059, 0.025)	(0.0026, 0.0157, 0.0362)	(0.0324, 0.06, 0.0985)	(0.0214, 0.0562, 0.1074)	(0.0272, 0.0493, 0.0744)	(0.0099, 0.0323, 0.0688)	(0.0188, 0.0368, 0.0606)	VG Unavailable	(0.0036, 0.0057, 0.0081)	(0.0051, 0.0073, 0.01)	(0.003, 0.014, 0.0347)	VG Unavailable	VG Unavailable	(0.0636, 0.0873, 0.1155)	VG Unavailable	(0.0198, 0.0299, 0.0415)	(0.003, 0.0057, 0.0092)	(0.0075, 0.0235, 0.0471)	(0.0342, 0.0671, 0.1157)	(0.0014, 0.0049, 0.0107)	VG Unavailable	(0.0611, 0.1001, 0.1586)	VG Unavailable	(0.003, 0.0212, 0.055)	VG Unavailable	(0.0085, 0.017, 0.029)	(0.0034, 0.0143, 0.0336)	(0.025, 0.0397, 0.0575)	(0.0191, 0.0449, 0.085)	(0.0079, 0.0196, 0.0378)	VG Unavailable
ENSG00000182841	(0.0667, 0.0794, 0.0938)	(0.0389, 0.0493, 0.0591)	(0.0299, 0.0405, 0.0534)	(0.0462, 0.0582, 0.073)	(0.0323, 0.0475, 0.0648)	(0.049, 0.0594, 0.0716)	(0.0136, 0.0528, 0.1312)	(0.1166, 0.1389, 0.1647)	(0.0421, 0.0655, 0.0951)	(0.05, 0.0824, 0.122)	(0.0509, 0.0711, 0.095)	(0.0423, 0.0571, 0.0728)	(0.0383, 0.0529, 0.0703)	(0.0553, 0.0781, 0.1034)	(0.0433, 0.0636, 0.0911)	(0.0678, 0.101, 0.1403)	(0.0339, 0.0497, 0.0705)	(0.047, 0.0662, 0.0878)	(0.0428, 0.0632, 0.0898)	(0.0476, 0.0767, 0.1143)	(0.0439, 0.0696, 0.1015)	(0.0395, 0.0513, 0.0653)	(0.0347, 0.0442, 0.0546)	(0.0343, 0.0438, 0.0553)	(0.0401, 0.0497, 0.0608)	(0.0409, 0.0506, 0.0624)	(0.0352, 0.044, 0.0537)	(0.0358, 0.0456, 0.0572)	(0.0421, 0.056, 0.0714)	(0.0268, 0.0454, 0.0689)	(0.0247, 0.0374, 0.052)	(0.0697, 0.0992, 0.1326)	(0.0481, 0.0585, 0.0698)	(0.0551, 0.0678, 0.0827)	(0.0434, 0.0516, 0.0611)	(0.0548, 0.0746, 0.0965)	(0.0243, 0.0345, 0.0453)	(0.1154, 0.148, 0.1835)	(0.0348, 0.0471, 0.0614)	(0.1408, 0.1638, 0.1896)	(0.2848, 0.3286, 0.3704)	(0.0455, 0.0639, 0.0865)	(0.0388, 0.0544, 0.0733)	(0.0274, 0.0367, 0.0475)	(0.0402, 0.0526, 0.0659)	(0.0303, 0.0395, 0.0503)	(0.0499, 0.0586, 0.0693)	(0.0463, 0.0684, 0.0958)	(0.0429, 0.0625, 0.0864)	(0.0544, 0.068, 0.0826)
ENSG00000182853	(0.1542, 0.2099, 0.2748)	(0.1816, 0.2501, 0.3318)	VG Unavailable	(0.2002, 0.2663, 0.3415)	(0.1398, 0.2146, 0.3133)	(0.132, 0.1883, 0.2587)	VG Unavailable	(0.1541, 0.242, 0.3587)	VG Unavailable	VG Unavailable	VG Unavailable	VG Unavailable	VG Unavailable	VG Unavailable	VG Unavailable	VG Unavailable	VG Unavailable	VG Unavailable	VG Unavailable	VG Unavailable	(0.1872, 0.3445, 0.5657)	(0.1065, 0.1894, 0.2899)	VG Unavailable	VG Unavailable	VG Unavailable	VG Unavailable	VG Unavailable	VG Unavailable	VG Unavailable	VG Unavailable	VG Unavailable	(0.0352, 0.0616, 0.0977)	(0.2127, 0.2705, 0.3386)	(0.3438, 0.5078, 0.7027)	(0.1078, 0.1462, 0.1908)	VG Unavailable	VG Unavailable	(0.2103, 0.3368, 0.5035)	(0.484, 0.6474, 0.8484)	VG Unavailable	VG Unavailable	(0.2939, 0.4898, 0.7374)	VG Unavailable	(0.1434, 0.2084, 0.2843)	VG Unavailable	VG Unavailable	VG Unavailable	VG Unavailable	VG Unavailable	(0.2839, 0.3933, 0.5148)
ENSG00000182858	(0.0029, 0.0046, 0.0069)	(0.0024, 0.0042, 0.0066)	(0.0032, 0.0062, 0.0104)	(0.0029, 0.0049, 0.0074)	(0.0008, 0.0029, 0.0064)	(0.0035, 0.0057, 0.0082)	(0.0001, 0.0077, 0.0269)	(0.0033, 0.0059, 0.0087)	(0.0, 0.0029, 0.0139)	(0.0003, 0.0071, 0.023)	(0.0046, 0.0109, 0.0201)	(0.0034, 0.0069, 0.0119)	(0.0008, 0.0035, 0.0086)	(0.0034, 0.0087, 0.0164)	(0.0025, 0.0087, 0.019)	(0.0001, 0.0041, 0.0143)	(0.0046, 0.0125, 0.0242)	(0.0074, 0.0154, 0.0268)	(0.0021, 0.0088, 0.019)	(0.0007, 0.0057, 0.0161)	(0.0036, 0.0096, 0.0192)	(0.0022, 0.0043, 0.0072)	(0.0019, 0.0035, 0.0056)	(0.0032, 0.0056, 0.0087)	(0.0011, 0.0024, 0.0041)	(0.0021, 0.0037, 0.0058)	(0.0031, 0.0049, 0.0073)	(0.0023, 0.0048, 0.0078)	(0.0022, 0.0047, 0.0081)	(0.0008, 0.0043, 0.0106)	(0.0074, 0.0129, 0.02)	(0.0046, 0.0078, 0.0119)	(0.0021, 0.0037, 0.0056)	(0.0042, 0.007, 0.0107)	(0.0039, 0.0062, 0.0091)	(0.0043, 0.0078, 0.0124)	(0.0053, 0.0087, 0.013)	(0.0035, 0.0061, 0.0092)	(0.0026, 0.0052, 0.009)	(0.0054, 0.0076, 0.0101)	(0.0034, 0.0053, 0.0076)	(0.0027, 0.0062, 0.0124)	(0.0027, 0.005, 0.0079)	(0.0025, 0.0048, 0.0078)	(0.0024, 0.0043, 0.0068)	(0.0001, 0.0014, 0.0039)	(0.0048, 0.0065, 0.0085)	(0.002, 0.0048, 0.0089)	(0.0003, 0.0022, 0.0061)	(0.0034, 0.0057, 0.0084)
ENSG00000182866	VG Unavailable	VG Unavailable	VG Unavailable	VG Unavailable	VG Unavailable	VG Unavailable	VG Unavailable	VG Unavailable	VG Unavailable	VG Unavailable	VG Unavailable	VG Unavailable	VG Unavailable	VG Unavailable	VG Unavailable	VG Unavailable	VG Unavailable	VG Unavailable	VG Unavailable	VG Unavailable	VG Unavailable	VG Unavailable	(0.0, 0.0097, 0.0368)	VG Unavailable	VG Unavailable	VG Unavailable	VG Unavailable	VG Unavailable	VG Unavailable	VG Unavailable	(0.0108, 0.0221, 0.0397)	VG Unavailable	(0.0001, 0.0057, 0.0221)	VG Unavailable	VG Unavailable	VG Unavailable	VG Unavailable	VG Unavailable	VG Unavailable	VG Unavailable	VG Unavailable	VG Unavailable	(0.0, 0.0008, 0.0095)	(0.0, 0.0004, 0.0085)	(0.0, 0.0, 0.1714)	VG Unavailable	(0.0017, 0.0216, 0.0604)	VG Unavailable	VG Unavailable	(0.0003, 0.0015, 0.0037)
ENSG00000182870	VG Unavailable	(0.0372, 0.0462, 0.0565)	(0.0533, 0.0778, 0.1065)	(0.0599, 0.0823, 0.1057)	(0.1247, 0.2162, 0.3324)	VG Unavailable	VG Unavailable	VG Unavailable	(0.0052, 0.0084, 0.0127)	(0.0079, 0.0157, 0.0269)	(0.0148, 0.0324, 0.0562)	(0.0139, 0.0172, 0.0211)	(0.0147, 0.0183, 0.0225)	(0.0066, 0.0098, 0.0136)	(0.0047, 0.0078, 0.0116)	(0.0047, 0.0084, 0.0134)	(0.003, 0.0075, 0.0136)	(0.0361, 0.0601, 0.0891)	(0.0478, 0.0841, 0.1303)	(0.0003, 0.007, 0.0222)	(0.0049, 0.0153, 0.0338)	(0.0213, 0.0317, 0.0458)	(0.0283, 0.0415, 0.0581)	(0.0923, 0.1378, 0.188)	VG Unavailable	(0.0594, 0.0847, 0.1164)	VG Unavailable	(0.0381, 0.0769, 0.1329)	VG Unavailable	(0.0255, 0.0434, 0.0649)	VG Unavailable	(0.1038, 0.1802, 0.2828)	(0.0499, 0.0803, 0.1159)	VG Unavailable	VG Unavailable	(0.1059, 0.156, 0.2128)	VG Unavailable	(0.0481, 0.0762, 0.1061)	(0.014, 0.0196, 0.0269)	VG Unavailable	VG Unavailable	VG Unavailable	(0.044, 0.0779, 0.1241)	(0.0332, 0.0462, 0.0625)	(0.0232, 0.0466, 0.0748)	(0.0113, 0.019, 0.0294)	(0.0185, 0.0217, 0.0254)	(0.1088, 0.1793, 0.2722)	(0.0507, 0.0953, 0.1569)	VG Unavailable
ENSG00000182871	(0.0076, 0.0086, 0.0098)	(0.0071, 0.0083, 0.0096)	(0.0116, 0.0143, 0.0177)	(0.0053, 0.0062, 0.0072)	(0.0048, 0.0062, 0.0075)	(0.0061, 0.0071, 0.0079)	(0.0017, 0.0047, 0.0096)	(0.0056, 0.0068, 0.008)	(0.0201, 0.0265, 0.0339)	(0.015, 0.0214, 0.0294)	(0.0299, 0.0396, 0.0507)	(0.1179, 0.148, 0.1796)	(0.1467, 0.1867, 0.2304)	(0.0246, 0.0309, 0.0377)	(0.0197, 0.0259, 0.0333)	(0.0439, 0.0569, 0.0721)	(0.0194, 0.0256, 0.0334)	(0.0256, 0.0328, 0.0408)	(0.0259, 0.0342, 0.0442)	(0.092, 0.1248, 0.1659)	(nan, nan, nan)	(0.0038, 0.0046, 0.0056)	(0.0044, 0.0055, 0.0066)	(0.0059, 0.0072, 0.0086)	(0.0042, 0.0051, 0.0061)	(0.0067, 0.0079, 0.0091)	(0.0406, 0.0476, 0.0548)	(0.0048, 0.0057, 0.0068)	(0.0069, 0.0083, 0.01)	(0.0035, 0.0051, 0.007)	(0.0703, 0.1054, 0.1454)	(0.0062, 0.0065, 0.0068)	(0.0064, 0.0074, 0.0084)	(0.0094, 0.0113, 0.0134)	(0.0139, 0.0159, 0.0179)	(0.0057, 0.0072, 0.009)	(0.0071, 0.0088, 0.0105)	(0.0044, 0.0055, 0.0068)	(0.008, 0.0098, 0.0119)	(0.0047, 0.0055, 0.0064)	(0.0057, 0.0067, 0.0076)	(0.0033, 0.0048, 0.0065)	(0.0054, 0.0071, 0.0091)	(0.0072, 0.009, 0.0111)	(0.0049, 0.0061, 0.0074)	(0.008, 0.0096, 0.0115)	(0.0088, 0.01, 0.0113)	(0.0044, 0.006, 0.0077)	(0.0089, 0.0115, 0.0147)	(0.1388, 0.1574, 0.1764)
ENSG00000182873	VG Unavailable	VG Unavailable	VG Unavailable	(0.0443, 0.0779, 0.1244)	VG Unavailable	VG Unavailable	VG Unavailable	(0.0219, 0.0483, 0.085)	(0.0, 0.0014, 0.0708)	VG Unavailable	(0.0028, 0.0185, 0.0477)	(0.0047, 0.0085, 0.0132)	(0.0015, 0.0044, 0.0084)	(0.0, 0.0, 0.2046)	(0.0, 0.0, 0.0282)	(0.0, 0.0051, 0.0478)	(0.0, 0.0004, 0.2527)	(0.0, 0.0, 0.0137)	VG Unavailable	VG Unavailable	(0.0, 0.0118, 0.0416)	(0.0041, 0.0158, 0.0354)	(0.0045, 0.0142, 0.0303)	(0.0135, 0.0329, 0.0625)	(0.0041, 0.0161, 0.0382)	(0.0065, 0.0221, 0.0461)	VG Unavailable	VG Unavailable	VG Unavailable	VG Unavailable	VG Unavailable	VG Unavailable	(0.0072, 0.0139, 0.0231)	VG Unavailable	VG Unavailable	(0.0212, 0.0452, 0.0777)	VG Unavailable	(0.0034, 0.0147, 0.033)	(0.0052, 0.0132, 0.027)	(0.0115, 0.0235, 0.039)	(0.0062, 0.0156, 0.0293)	VG Unavailable	(0.0005, 0.0096, 0.0301)	(0.0131, 0.0296, 0.0532)	(0.0014, 0.0142, 0.0416)	(0.0034, 0.0088, 0.0165)	(0.026, 0.0373, 0.0503)	(0.0076, 0.0271, 0.0595)	(0.0009, 0.013, 0.0388)	(0.0298, 0.0473, 0.07)
ENSG00000182885	(0.0149, 0.0225, 0.0325)	(0.0053, 0.0075, 0.0106)	(0.0134, 0.043, 0.0868)	(0.0131, 0.0272, 0.0459)	(0.0021, 0.0105, 0.0271)	(0.0191, 0.0467, 0.0836)	VG Unavailable	(0.0085, 0.0134, 0.0199)	VG Unavailable	(0.0291, 0.0957, 0.2112)	VG Unavailable	VG Unavailable	VG Unavailable	VG Unavailable	VG Unavailable	VG Unavailable	VG Unavailable	(0.0215, 0.066, 0.1475)	VG Unavailable	(0.0252, 0.0842, 0.1769)	VG Unavailable	(0.0031, 0.0084, 0.0157)	(0.0028, 0.0067, 0.0126)	(0.0089, 0.0179, 0.0296)	(0.002, 0.0069, 0.0146)	(0.0048, 0.0096, 0.0158)	VG Unavailable	(0.0029, 0.0102, 0.0222)	(0.0002, 0.0048, 0.0157)	(0.0007, 0.0165, 0.0539)	VG Unavailable	(0.007, 0.0137, 0.024)	(0.0033, 0.0044, 0.0057)	(0.0272, 0.0506, 0.0782)	(0.0493, 0.0821, 0.1268)	(0.0086, 0.0293, 0.0659)	(0.0079, 0.0367, 0.0845)	(0.0058, 0.0193, 0.0423)	VG Unavailable	(0.0166, 0.0279, 0.0422)	(0.026, 0.0388, 0.0531)	(0.0, 0.0034, 0.0264)	(0.0016, 0.0051, 0.0099)	(0.0021, 0.003, 0.0041)	(0.0024, 0.0087, 0.0197)	(0.2889, 0.3802, 0.4936)	(0.0136, 0.0176, 0.0221)	(0.0, 0.003, 0.0439)	(0.001, 0.0091, 0.0245)	(0.0032, 0.0037, 0.0042)
ENSG00000182896	VG Unavailable	VG Unavailable	VG Unavailable	VG Unavailable	VG Unavailable	VG Unavailable	VG Unavailable	VG Unavailable	VG Unavailable	VG Unavailable	VG Unavailable	VG Unavailable	VG Unavailable	VG Unavailable	VG Unavailable	VG Unavailable	VG Unavailable	VG Unavailable	VG Unavailable	VG Unavailable	VG Unavailable	VG Unavailable	VG Unavailable	VG Unavailable	VG Unavailable	VG Unavailable	VG Unavailable	VG Unavailable	VG Unavailable	VG Unavailable	VG Unavailable	VG Unavailable	VG Unavailable	VG Unavailable	VG Unavailable	VG Unavailable	VG Unavailable	VG Unavailable	VG Unavailable	VG Unavailable	VG Unavailable	VG Unavailable	VG Unavailable	VG Unavailable	VG Unavailable	(0.0, 0.0001, 0.5356)	VG Unavailable	VG Unavailable	VG Unavailable	VG Unavailable
ENSG00000182898	VG Unavailable	VG Unavailable	VG Unavailable	VG Unavailable	VG Unavailable	VG Unavailable	VG Unavailable	VG Unavailable	VG Unavailable	VG Unavailable	VG Unavailable	VG Unavailable	VG Unavailable	VG Unavailable	VG Unavailable	VG Unavailable	VG Unavailable	VG Unavailable	VG Unavailable	VG Unavailable	VG Unavailable	VG Unavailable	VG Unavailable	VG Unavailable	VG Unavailable	VG Unavailable	VG Unavailable	VG Unavailable	VG Unavailable	VG Unavailable	VG Unavailable	VG Unavailable	VG Unavailable	VG Unavailable	VG Unavailable	VG Unavailable	VG Unavailable	VG Unavailable	VG Unavailable	(0.0, 0.0059, 0.0323)	VG Unavailable	VG Unavailable	VG Unavailable	VG Unavailable	VG Unavailable	VG Unavailable	VG Unavailable	VG Unavailable	VG Unavailable	VG Unavailable
ENSG00000182899	(0.0191, 0.0298, 0.0435)	(0.0116, 0.0194, 0.0285)	(0.0013, 0.0101, 0.0262)	(0.0061, 0.014, 0.025)	(0.0067, 0.0163, 0.0308)	(0.0153, 0.0254, 0.0383)	VG Unavailable	(0.0153, 0.027, 0.0405)	(0.0, 0.0, 0.0036)	(0.004, 0.0144, 0.0295)	(0.0043, 0.0172, 0.0389)	(0.0003, 0.0076, 0.0276)	(0.0115, 0.0313, 0.0618)	(0.0, 0.0089, 0.0353)	(0.0041, 0.0142, 0.031)	(0.0005, 0.0143, 0.0468)	(0.0042, 0.014, 0.0306)	(0.0047, 0.0119, 0.0242)	(0.0002, 0.0117, 0.0431)	(0.0032, 0.0224, 0.0607)	(0.0167, 0.0496, 0.099)	(0.0026, 0.0096, 0.0208)	(0.0095, 0.0177, 0.0298)	(0.0047, 0.0127, 0.0266)	(0.0042, 0.0094, 0.0162)	(0.0125, 0.0232, 0.0366)	(0.0127, 0.0203, 0.0298)	(0.0, 0.0, 0.0024)	(0.0071, 0.0188, 0.0348)	(0.0, 0.0, 0.5446)	(0.0, 0.0, 0.0369)	(0.0, 0.0051, 0.0331)	(0.0044, 0.0097, 0.017)	(0.0171, 0.0308, 0.05)	(0.005, 0.0109, 0.0186)	(0.0108, 0.0203, 0.0341)	(0.0113, 0.027, 0.0486)	(0.0023, 0.0082, 0.0199)	(0.003, 0.013, 0.0264)	(0.0125, 0.0201, 0.0288)	(0.0229, 0.0337, 0.0473)	(0.0, 0.0003, 0.0719)	(0.0037, 0.014, 0.0336)	(0.0037, 0.0096, 0.0186)	(0.0045, 0.0116, 0.0223)	(0.0, 0.0007, 0.006)	(0.0139, 0.0228, 0.0335)	(0.0002, 0.0058, 0.0201)	(0.0079, 0.0186, 0.0337)	(0.0268, 0.0474, 0.0769)
ENSG00000182901	VG Unavailable	VG Unavailable	(0.0179, 0.0336, 0.0559)	VG Unavailable	VG Unavailable	VG Unavailable	VG Unavailable	VG Unavailable	(0.0206, 0.03, 0.0414)	(0.0252, 0.0395, 0.057)	(0.0232, 0.0327, 0.0432)	(0.0042, 0.0062, 0.0087)	(0.0206, 0.0267, 0.0334)	(0.0139, 0.0208, 0.0292)	(0.0187, 0.0266, 0.0372)	(0.0363, 0.0495, 0.0662)	(0.0315, 0.0479, 0.0682)	(0.0194, 0.0266, 0.0352)	(0.0195, 0.0286, 0.0402)	(0.0176, 0.037, 0.0643)	(0.0459, 0.0747, 0.1136)	VG Unavailable	VG Unavailable	VG Unavailable	VG Unavailable	VG Unavailable	(0.022, 0.046, 0.081)	VG Unavailable	VG Unavailable	VG Unavailable	VG Unavailable	VG Unavailable	VG Unavailable	VG Unavailable	VG Unavailable	VG Unavailable	VG Unavailable	VG Unavailable	(0.0081, 0.0171, 0.0301)	VG Unavailable	VG Unavailable	VG Unavailable	VG Unavailable	VG Unavailable	(0.0173, 0.0372, 0.067)	(0.0259, 0.0336, 0.0418)	VG Unavailable	VG Unavailable	VG Unavailable	VG Unavailable
ENSG00000182902	(0.0117, 0.0199, 0.0294)	(0.0093, 0.0154, 0.0232)	VG Unavailable	VG Unavailable	VG Unavailable	VG Unavailable	VG Unavailable	(0.0034, 0.0096, 0.0186)	(0.0006, 0.0017, 0.0034)	(0.0011, 0.0027, 0.0052)	(0.0027, 0.0045, 0.0068)	(0.0, 0.0006, 0.007)	(0.0003, 0.0021, 0.0056)	(0.0013, 0.0029, 0.0051)	(0.0004, 0.0014, 0.003)	(0.0015, 0.0035, 0.0065)	(0.0006, 0.002, 0.0042)	(0.0034, 0.0054, 0.008)	(0.001, 0.0024, 0.0046)	(0.001, 0.0025, 0.0046)	(0.0012, 0.0043, 0.009)	(0.0296, 0.0551, 0.0894)	(0.0152, 0.0342, 0.0619)	(0.0027, 0.016, 0.0433)	VG Unavailable	(0.0073, 0.0232, 0.049)	VG Unavailable	(0.0107, 0.0352, 0.0697)	(0.0062, 0.0197, 0.0412)	(0.0041, 0.0297, 0.0853)	VG Unavailable	(0.0052, 0.0084, 0.0124)	(0.0075, 0.0255, 0.0523)	(0.017, 0.0254, 0.0344)	(0.0352, 0.0675, 0.1088)	VG Unavailable	VG Unavailable	(0.0215, 0.0379, 0.0571)	VG Unavailable	(0.0159, 0.0402, 0.0767)	(0.0274, 0.0648, 0.122)	VG Unavailable	(0.0, 0.0045, 0.0546)	(0.0101, 0.0231, 0.0416)	VG Unavailable	(0.0046, 0.0122, 0.0231)	VG Unavailable	(0.0012, 0.0223, 0.0765)	(0.0288, 0.0923, 0.1944)	VG Unavailable
ENSG00000182903	(0.0091, 0.0121, 0.0155)	(0.0064, 0.0092, 0.0122)	(0.0032, 0.0059, 0.0097)	(0.0031, 0.0054, 0.0087)	(0.0053, 0.0094, 0.0141)	(0.0061, 0.0089, 0.012)	(0.0001, 0.004, 0.0136)	(0.0068, 0.0094, 0.0128)	(0.0027, 0.0062, 0.0113)	(0.0045, 0.0097, 0.0172)	(0.0005, 0.0023, 0.0054)	(0.0031, 0.0054, 0.0084)	(0.0034, 0.0055, 0.0081)	(0.0062, 0.0107, 0.0164)	(0.0055, 0.0093, 0.0146)	(0.003, 0.0066, 0.0117)	(0.0034, 0.007, 0.012)	(0.0009, 0.0028, 0.006)	(0.0016, 0.0044, 0.0091)	(0.0, 0.0014, 0.0073)	(0.0065, 0.0118, 0.018)	(0.0047, 0.0075, 0.0107)	(0.0056, 0.0083, 0.0113)	(0.0049, 0.0079, 0.0115)	(0.0061, 0.0087, 0.012)	(0.0058, 0.0083, 0.0115)	(0.0031, 0.005, 0.0073)	(0.0025, 0.0053, 0.0094)	(0.0051, 0.0091, 0.0144)	(0.0004, 0.0033, 0.0091)	(0.0018, 0.0045, 0.0082)	(0.0075, 0.0143, 0.0228)	(0.0059, 0.0081, 0.0108)	(0.0063, 0.0094, 0.0132)	(0.0072, 0.0095, 0.0124)	(0.003, 0.0056, 0.0092)	(0.0037, 0.0068, 0.011)	(0.0048, 0.0078, 0.0114)	(0.0016, 0.0033, 0.0053)	(0.0053, 0.0074, 0.0097)	(0.0058, 0.0082, 0.0109)	(0.0058, 0.0101, 0.0155)	(0.0039, 0.0071, 0.0115)	(0.0043, 0.0066, 0.0096)	(0.0025, 0.0049, 0.008)	(0.0014, 0.0029, 0.0049)	(0.0058, 0.0078, 0.0098)	(0.0031, 0.0061, 0.0114)	(0.0042, 0.0079, 0.0126)	(0.0147, 0.0225, 0.0315)
ENSG00000182912	VG Unavailable	VG Unavailable	VG Unavailable	VG Unavailable	VG Unavailable	VG Unavailable	VG Unavailable	VG Unavailable	VG Unavailable	VG Unavailable	VG Unavailable	VG Unavailable	VG Unavailable	VG Unavailable	VG Unavailable	VG Unavailable	VG Unavailable	VG Unavailable	VG Unavailable	VG Unavailable	VG Unavailable	(0.1398, 0.254, 0.4003)	VG Unavailable	VG Unavailable	VG Unavailable	VG Unavailable	VG Unavailable	VG Unavailable	VG Unavailable	VG Unavailable	VG Unavailable	(0.2876, 0.472, 0.7107)	(0.1935, 0.3032, 0.4364)	VG Unavailable	VG Unavailable	VG Unavailable	VG Unavailable	VG Unavailable	(0.0279, 0.0835, 0.1689)	VG Unavailable	VG Unavailable	VG Unavailable	VG Unavailable	(0.2489, 0.4478, 0.6883)	VG Unavailable	(0.0286, 0.0557, 0.088)	VG Unavailable	VG Unavailable	VG Unavailable	VG Unavailable
ENSG00000182919	(0.0025, 0.004, 0.0062)	(0.0013, 0.003, 0.0056)	(0.0081, 0.0122, 0.0171)	(0.0021, 0.0041, 0.0068)	(0.0009, 0.0031, 0.0071)	(0.0069, 0.0099, 0.0136)	(0.0, 0.0094, 0.0357)	(0.0069, 0.0097, 0.0132)	(0.001, 0.0045, 0.0104)	(0.0096, 0.0191, 0.0318)	(0.0032, 0.0083, 0.0162)	(0.0164, 0.0255, 0.0363)	(0.0132, 0.0216, 0.0331)	(0.0055, 0.0123, 0.0227)	(0.0041, 0.0105, 0.0216)	(0.0063, 0.0135, 0.0235)	(0.0057, 0.0112, 0.0193)	(0.0068, 0.0136, 0.0238)	(0.0024, 0.0075, 0.0162)	(0.0042, 0.011, 0.0209)	(0.0001, 0.0019, 0.0061)	(0.0024, 0.0046, 0.0076)	(0.0023, 0.004, 0.0062)	(0.0019, 0.0038, 0.0063)	(0.0031, 0.0058, 0.0091)	(0.0004, 0.0018, 0.004)	(0.0013, 0.0034, 0.0063)	(0.0008, 0.0029, 0.006)	(0.0005, 0.0024, 0.0058)	(0.0031, 0.0067, 0.0115)	(0.0109, 0.017, 0.0245)	(0.0012, 0.0023, 0.0038)	(0.0044, 0.0064, 0.009)	(0.0041, 0.0061, 0.0085)	(0.0031, 0.0046, 0.0064)	(0.0029, 0.0058, 0.0097)	(0.0016, 0.0033, 0.0056)	(0.0017, 0.004, 0.007)	(0.0035, 0.0064, 0.0103)	(0.0052, 0.0077, 0.0107)	(0.0045, 0.0065, 0.0089)	(0.0022, 0.0046, 0.0079)	(0.0036, 0.0064, 0.01)	(0.0095, 0.0149, 0.0217)	(0.0033, 0.0055, 0.0085)	(0.0008, 0.002, 0.0037)	(0.007, 0.0094, 0.0121)	(0.0043, 0.0087, 0.0149)	(0.0024, 0.0064, 0.0126)	(0.006, 0.0108, 0.0166)
ENSG00000182923	(0.0061, 0.0087, 0.0119)	(0.0074, 0.0111, 0.0156)	(0.0043, 0.0088, 0.0153)	(0.0045, 0.0077, 0.0115)	(0.003, 0.0068, 0.0124)	(0.0093, 0.0127, 0.0162)	(0.0008, 0.0132, 0.0426)	(0.004, 0.0071, 0.0107)	(0.0009, 0.0042, 0.0098)	(0.0066, 0.0175, 0.0332)	(0.0047, 0.0108, 0.0191)	(0.0013, 0.0036, 0.0069)	(0.0001, 0.0012, 0.0039)	(0.0, 0.0022, 0.0086)	(0.0003, 0.0027, 0.0073)	(0.0091, 0.0168, 0.0273)	(0.0012, 0.0057, 0.013)	(0.0, 0.0006, 0.0097)	(0.0001, 0.0035, 0.0121)	(0.0031, 0.0092, 0.0191)	(0.0058, 0.0115, 0.019)	(0.0041, 0.0073, 0.0113)	(0.0056, 0.0095, 0.0145)	(0.0042, 0.0075, 0.0122)	(0.0068, 0.011, 0.0156)	(0.0068, 0.0105, 0.0145)	(0.0034, 0.0059, 0.0094)	(0.0047, 0.0086, 0.0133)	(0.0035, 0.0075, 0.0127)	(0.0, 0.0032, 0.0213)	(0.0, 0.0, 0.0128)	(0.0059, 0.0118, 0.021)	(0.0042, 0.0068, 0.0101)	(0.007, 0.0096, 0.0127)	(0.0042, 0.0064, 0.0087)	(0.0003, 0.0023, 0.0055)	(0.0015, 0.0048, 0.0096)	(0.007, 0.0123, 0.0193)	(0.0047, 0.0084, 0.0129)	(0.0054, 0.0081, 0.0113)	(0.0091, 0.0126, 0.0166)	(0.0019, 0.0052, 0.0101)	(0.0031, 0.0074, 0.0135)	(0.0011, 0.0032, 0.0064)	(0.0034, 0.0069, 0.0117)	(0.0165, 0.0215, 0.0266)	(0.0074, 0.0101, 0.0131)	(0.0024, 0.0057, 0.0109)	(0.0019, 0.0054, 0.0104)	(0.0141, 0.0184, 0.0238)
ENSG00000182931	(0.1969, 0.2708, 0.3729)	VG Unavailable	VG Unavailable	VG Unavailable	(0.2432, 0.3506, 0.4772)	(0.2479, 0.3159, 0.389)	(0.0907, 0.2433, 0.5019)	VG Unavailable	VG Unavailable	VG Unavailable	VG Unavailable	VG Unavailable	VG Unavailable	VG Unavailable	VG Unavailable	VG Unavailable	VG Unavailable	VG Unavailable	VG Unavailable	VG Unavailable	VG Unavailable	(0.3908, 0.5379, 0.7122)	(0.3923, 0.5374, 0.7045)	(0.4871, 0.6813, 0.8938)	VG Unavailable	(0.6113, 0.7915, 0.9831)	(0.0867, 0.1199, 0.1607)	VG Unavailable	VG Unavailable	VG Unavailable	VG Unavailable	VG Unavailable	(0.0578, 0.0786, 0.1024)	VG Unavailable	VG Unavailable	VG Unavailable	VG Unavailable	(0.4152, 0.5998, 0.83)	VG Unavailable	(0.0915, 0.1156, 0.1422)	(0.0747, 0.0915, 0.1116)	VG Unavailable	VG Unavailable	VG Unavailable	(0.3066, 0.4857, 0.7011)	(0.391, 0.4865, 0.5887)	VG Unavailable	VG Unavailable	VG Unavailable	VG Unavailable
ENSG00000182934	(0.0009, 0.0013, 0.0018)	(0.0006, 0.001, 0.0014)	(0.0004, 0.0008, 0.0014)	(0.0008, 0.0013, 0.0018)	(0.0007, 0.0013, 0.0021)	(0.0008, 0.0012, 0.0017)	(0.0, 0.0008, 0.0035)	(0.0006, 0.001, 0.0015)	(0.0016, 0.0037, 0.0066)	(0.0007, 0.0023, 0.005)	(0.0011, 0.0025, 0.0044)	(0.001, 0.0022, 0.0038)	(0.0001, 0.0009, 0.0022)	(0.0004, 0.001, 0.0021)	(0.001, 0.0021, 0.0038)	(0.0016, 0.0035, 0.0061)	(0.0003, 0.0011, 0.0026)	(0.0005, 0.0015, 0.0033)	(0.0006, 0.0018, 0.0035)	(0.0007, 0.0023, 0.0049)	(0.0004, 0.002, 0.0046)	(0.0002, 0.0006, 0.0012)	(0.0003, 0.0007, 0.0013)	(0.0003, 0.0007, 0.0014)	(0.0005, 0.0009, 0.0014)	(0.0003, 0.0007, 0.0012)	(0.0008, 0.0012, 0.0017)	(0.0006, 0.0011, 0.0018)	(0.0003, 0.0008, 0.0015)	(0.0001, 0.0008, 0.002)	(0.0006, 0.0012, 0.0021)	(0.0003, 0.0006, 0.0011)	(0.0006, 0.0009, 0.0013)	(0.0008, 0.0012, 0.0017)	(0.0017, 0.0023, 0.0029)	(0.0008, 0.0015, 0.0024)	(0.0004, 0.0006, 0.001)	(0.0006, 0.001, 0.0016)	(0.0006, 0.001, 0.0015)	(0.001, 0.0015, 0.002)	(0.0013, 0.0018, 0.0024)	(0.0001, 0.0003, 0.0008)	(0.0004, 0.001, 0.0018)	(0.0006, 0.0011, 0.0018)	(0.0008, 0.0014, 0.002)	(0.0004, 0.0009, 0.0016)	(0.0005, 0.0008, 0.0011)	(0.0003, 0.0008, 0.0017)	(0.0002, 0.0009, 0.002)	(0.0013, 0.0019, 0.0025)
ENSG00000182938	VG Unavailable	VG Unavailable	VG Unavailable	VG Unavailable	VG Unavailable	VG Unavailable	VG Unavailable	VG Unavailable	VG Unavailable	VG Unavailable	VG Unavailable	VG Unavailable	VG Unavailable	VG Unavailable	VG Unavailable	VG Unavailable	VG Unavailable	VG Unavailable	VG Unavailable	VG Unavailable	VG Unavailable	VG Unavailable	VG Unavailable	VG Unavailable	(0.012, 0.0156, 0.0193)	VG Unavailable	VG Unavailable	VG Unavailable	VG Unavailable	VG Unavailable	VG Unavailable	VG Unavailable	VG Unavailable	VG Unavailable	VG Unavailable	VG Unavailable	VG Unavailable	VG Unavailable	VG Unavailable	(0.0492, 0.1032, 0.1679)	(0.0222, 0.0331, 0.0455)	(0.0025, 0.0151, 0.0382)	(0.311, 0.6223, 1.0861)	VG Unavailable	VG Unavailable	VG Unavailable	VG Unavailable	VG Unavailable	(0.0525, 0.1245, 0.2342)	VG Unavailable
ENSG00000182944	(0.0069, 0.0093, 0.0119)	(0.0055, 0.0082, 0.0115)	(0.006, 0.0092, 0.013)	(0.0092, 0.0131, 0.0184)	(0.0054, 0.0102, 0.0158)	(0.0081, 0.0111, 0.015)	(0.0046, 0.0231, 0.0541)	(0.0054, 0.0078, 0.0105)	(0.0002, 0.003, 0.0097)	(0.0, 0.003, 0.0133)	(0.0043, 0.0111, 0.021)	(0.0032, 0.0054, 0.0083)	(0.0032, 0.006, 0.0099)	(0.0002, 0.0025, 0.0079)	(0.0024, 0.0093, 0.0211)	(0.0052, 0.0149, 0.0293)	(0.0005, 0.0055, 0.0154)	(0.0056, 0.0126, 0.0221)	(0.0008, 0.0071, 0.0196)	(0.0021, 0.0115, 0.0292)	(0.0033, 0.0101, 0.0194)	(0.0057, 0.0092, 0.0134)	(0.0057, 0.0088, 0.0121)	(0.0072, 0.0113, 0.0158)	(0.0056, 0.0083, 0.0113)	(0.0064, 0.0093, 0.0126)	(0.0068, 0.0103, 0.0148)	(0.0086, 0.0131, 0.0187)	(0.0048, 0.0101, 0.0175)	(0.0007, 0.0061, 0.0157)	(0.0038, 0.0075, 0.0129)	(0.0037, 0.0079, 0.0134)	(0.0062, 0.0086, 0.0113)	(0.0033, 0.0068, 0.0114)	(0.006, 0.0079, 0.0105)	(0.0046, 0.0081, 0.0126)	(0.0039, 0.0071, 0.0108)	(0.0077, 0.0119, 0.017)	(0.0041, 0.0068, 0.0105)	(0.0049, 0.0071, 0.0097)	(0.0065, 0.009, 0.0119)	(0.0052, 0.0094, 0.0146)	(0.0035, 0.0063, 0.0099)	(0.0049, 0.008, 0.0116)	(0.0057, 0.009, 0.0132)	(0.0038, 0.0067, 0.0104)	(0.0055, 0.0073, 0.0091)	(0.0026, 0.0062, 0.0106)	(0.0031, 0.0066, 0.0119)	(0.0124, 0.0188, 0.026)
ENSG00000182950	VG Unavailable	VG Unavailable	VG Unavailable	VG Unavailable	VG Unavailable	VG Unavailable	VG Unavailable	VG Unavailable	VG Unavailable	VG Unavailable	VG Unavailable	VG Unavailable	VG Unavailable	VG Unavailable	VG Unavailable	VG Unavailable	VG Unavailable	VG Unavailable	VG Unavailable	VG Unavailable	VG Unavailable	VG Unavailable	VG Unavailable	VG Unavailable	VG Unavailable	VG Unavailable	VG Unavailable	VG Unavailable	VG Unavailable	VG Unavailable	VG Unavailable	VG Unavailable	VG Unavailable	VG Unavailable	VG Unavailable	VG Unavailable	VG Unavailable	VG Unavailable	VG Unavailable	VG Unavailable	VG Unavailable	VG Unavailable	VG Unavailable	VG Unavailable	VG Unavailable	(0.0097, 0.0172, 0.0262)	VG Unavailable	VG Unavailable	VG Unavailable	VG Unavailable
ENSG00000182952	(0.0033, 0.0047, 0.0062)	(0.0045, 0.0063, 0.0084)	(0.0019, 0.0038, 0.0064)	(0.0012, 0.0023, 0.0039)	(0.0032, 0.0054, 0.0082)	(0.002, 0.0029, 0.004)	(0.0, 0.0009, 0.007)	(0.0023, 0.0038, 0.0055)	(0.0009, 0.0049, 0.0118)	(0.0014, 0.0071, 0.0173)	(0.0016, 0.0057, 0.0126)	(0.0017, 0.0043, 0.0084)	(0.0, 0.0009, 0.0041)	(0.0005, 0.0043, 0.0115)	(0.0001, 0.0024, 0.0076)	(0.0049, 0.012, 0.0227)	(0.0008, 0.0041, 0.0101)	(0.0011, 0.0041, 0.0095)	(0.0007, 0.0043, 0.0113)	(0.0001, 0.004, 0.0128)	(0.0032, 0.0088, 0.0176)	(0.0014, 0.0025, 0.004)	(0.0042, 0.006, 0.008)	(0.0008, 0.0018, 0.0032)	(0.0036, 0.0055, 0.0078)	(0.0019, 0.003, 0.0043)	(0.003, 0.004, 0.0052)	(0.0024, 0.0045, 0.0076)	(0.0036, 0.0062, 0.0098)	(0.0063, 0.0133, 0.0236)	(0.0021, 0.0035, 0.0053)	(0.0134, 0.0236, 0.0371)	(0.0063, 0.0083, 0.0105)	(0.0072, 0.0097, 0.0127)	(0.0034, 0.005, 0.0067)	(0.0017, 0.0036, 0.0062)	(0.0077, 0.0118, 0.017)	(0.0026, 0.0047, 0.0074)	(0.0006, 0.0024, 0.0054)	(0.0019, 0.0032, 0.0049)	(0.0034, 0.005, 0.007)	(0.0017, 0.0044, 0.0084)	(0.0047, 0.0074, 0.011)	(0.0072, 0.0103, 0.0139)	(0.0041, 0.0071, 0.0106)	(0.0018, 0.0033, 0.0054)	(0.0048, 0.0063, 0.008)	(0.0009, 0.0024, 0.0046)	(0.0033, 0.0062, 0.0101)	(0.0239, 0.0299, 0.0365)
ENSG00000182957	(0.0098, 0.0121, 0.0146)	(0.0062, 0.0083, 0.0105)	(0.0075, 0.0098, 0.0125)	(0.0076, 0.0105, 0.0137)	(0.0057, 0.0084, 0.0116)	(0.0091, 0.0116, 0.0142)	(0.0018, 0.0102, 0.0263)	(0.0077, 0.0095, 0.0117)	(0.0028, 0.0056, 0.0095)	(0.0036, 0.0066, 0.0107)	(0.0026, 0.004, 0.0056)	(0.0307, 0.0417, 0.054)	(0.0461, 0.0616, 0.0812)	(0.0026, 0.005, 0.0083)	(0.0039, 0.007, 0.0111)	(0.0044, 0.0067, 0.0095)	(0.0037, 0.0061, 0.0093)	(0.0042, 0.0059, 0.008)	(0.0039, 0.0063, 0.0091)	(0.0033, 0.0055, 0.0084)	(0.0037, 0.0057, 0.0081)	(0.0046, 0.0065, 0.0088)	(0.0054, 0.0071, 0.0089)	(0.0063, 0.0089, 0.0121)	(0.0041, 0.0068, 0.0102)	(0.0033, 0.005, 0.007)	(0.0079, 0.0104, 0.0132)	(0.0047, 0.0067, 0.009)	(0.0046, 0.0072, 0.0103)	(0.0047, 0.0083, 0.0128)	(0.0138, 0.0203, 0.0287)	(0.0064, 0.0086, 0.0113)	(0.0052, 0.0063, 0.0073)	(0.015, 0.0204, 0.027)	(0.0073, 0.0086, 0.0098)	(0.0051, 0.0075, 0.0103)	(0.006, 0.0075, 0.0093)	(0.0051, 0.007, 0.0093)	(0.0059, 0.0082, 0.0109)	(0.0071, 0.009, 0.0113)	(0.0065, 0.0079, 0.0095)	(0.0034, 0.0057, 0.0087)	(0.0066, 0.0094, 0.0128)	(0.0019, 0.0026, 0.0033)	(0.0062, 0.0083, 0.0106)	(0.0036, 0.0052, 0.0071)	(0.0105, 0.0124, 0.0145)	(0.0059, 0.0095, 0.0141)	(0.0053, 0.0095, 0.0147)	(0.0126, 0.015, 0.0175)
ENSG00000182963	(0.013, 0.0202, 0.029)	(0.0079, 0.0158, 0.0254)	VG Unavailable	(0.018, 0.0319, 0.0489)	(0.0107, 0.0243, 0.041)	(0.0294, 0.0486, 0.0696)	(0.0, 0.0, 0.0201)	(0.0109, 0.0214, 0.0339)	VG Unavailable	VG Unavailable	(0.0, 0.007, 0.0529)	(0.0005, 0.0071, 0.0208)	(0.0071, 0.0168, 0.0299)	VG Unavailable	VG Unavailable	(0.0223, 0.0672, 0.1342)	VG Unavailable	VG Unavailable	(0.0152, 0.0519, 0.1073)	VG Unavailable	VG Unavailable	(0.0065, 0.0105, 0.0156)	(0.009, 0.0141, 0.0204)	(0.0047, 0.0108, 0.0187)	VG Unavailable	(0.0047, 0.0089, 0.0149)	(0.0154, 0.0226, 0.0309)	(0.0129, 0.0216, 0.0328)	(0.0074, 0.0157, 0.0269)	VG Unavailable	(0.1609, 0.2804, 0.4263)	VG Unavailable	(0.0176, 0.0264, 0.0366)	VG Unavailable	(0.0164, 0.0263, 0.0382)	VG Unavailable	VG Unavailable	(0.0123, 0.0234, 0.0383)	VG Unavailable	(0.001, 0.0177, 0.057)	(0.0258, 0.0464, 0.0723)	VG Unavailable	(0.0019, 0.0108, 0.0265)	VG Unavailable	(0.0001, 0.0042, 0.0148)	(0.0082, 0.0197, 0.0375)	(0.0079, 0.0168, 0.0284)	(0.0027, 0.0068, 0.0129)	(0.0012, 0.0077, 0.021)	VG Unavailable
ENSG00000182968	VG Unavailable	VG Unavailable	VG Unavailable	VG Unavailable	VG Unavailable	VG Unavailable	VG Unavailable	VG Unavailable	VG Unavailable	VG Unavailable	VG Unavailable	VG Unavailable	VG Unavailable	VG Unavailable	VG Unavailable	VG Unavailable	(0.0, 0.0102, 0.0841)	(0.0001, 0.0159, 0.058)	VG Unavailable	VG Unavailable	VG Unavailable	VG Unavailable	VG Unavailable	VG Unavailable	VG Unavailable	VG Unavailable	VG Unavailable	VG Unavailable	VG Unavailable	VG Unavailable	VG Unavailable	VG Unavailable	VG Unavailable	VG Unavailable	VG Unavailable	VG Unavailable	VG Unavailable	VG Unavailable	VG Unavailable	VG Unavailable	VG Unavailable	VG Unavailable	VG Unavailable	VG Unavailable	VG Unavailable	VG Unavailable	VG Unavailable	VG Unavailable	VG Unavailable	VG Unavailable
ENSG00000182973	(0.0161, 0.028, 0.0438)	(0.0121, 0.0263, 0.0434)	(0.0015, 0.0136, 0.0361)	(0.0045, 0.0158, 0.0342)	(0.0142, 0.0367, 0.0743)	(0.0074, 0.0189, 0.0341)	VG Unavailable	(0.0074, 0.0177, 0.0329)	(0.0, 0.0093, 0.0502)	VG Unavailable	(0.0, 0.0, 0.0352)	(0.0063, 0.0195, 0.0382)	(0.0, 0.003, 0.0151)	(0.0043, 0.0204, 0.0504)	VG Unavailable	VG Unavailable	(0.0, 0.0, 0.0493)	(0.0, 0.0054, 0.036)	(0.0, 0.0043, 0.0377)	(0.0065, 0.0398, 0.104)	(0.0005, 0.0223, 0.0735)	(0.0027, 0.0125, 0.0314)	(0.0025, 0.0101, 0.0223)	(0.0003, 0.0078, 0.0272)	(0.0009, 0.0076, 0.0225)	(0.0045, 0.014, 0.0293)	(0.0, 0.0042, 0.0162)	(0.0019, 0.013, 0.0332)	(0.0075, 0.0303, 0.0686)	(0.0, 0.0088, 0.042)	(0.0, 0.0015, 0.0231)	(0.0, 0.0105, 0.0399)	(0.007, 0.0154, 0.0267)	(0.0045, 0.0202, 0.0454)	(0.0127, 0.0214, 0.0323)	(0.0, 0.0014, 0.0257)	(0.0036, 0.0174, 0.0423)	(0.0077, 0.0219, 0.0479)	(0.0, 0.0014, 0.0132)	(0.0127, 0.0218, 0.0328)	(0.0084, 0.0155, 0.0246)	(0.0046, 0.0174, 0.0406)	(0.0017, 0.0132, 0.0348)	(0.0, 0.0036, 0.0154)	(0.001, 0.0096, 0.0272)	(0.0004, 0.0033, 0.0089)	(0.0116, 0.0205, 0.0308)	(0.0, 0.0, 0.0202)	(0.0029, 0.0162, 0.0409)	(0.0342, 0.0578, 0.0881)
ENSG00000182979	(0.0023, 0.0037, 0.0055)	(0.0017, 0.0031, 0.005)	(0.0009, 0.0028, 0.006)	(0.0019, 0.0038, 0.0063)	(0.0022, 0.0049, 0.0085)	(0.0034, 0.0051, 0.0073)	(0.0, 0.0004, 0.0096)	(0.0024, 0.0043, 0.0069)	(0.0, 0.0006, 0.0073)	(0.0032, 0.0089, 0.0172)	(0.0025, 0.006, 0.0107)	(0.0008, 0.0022, 0.0046)	(0.0015, 0.0035, 0.0065)	(0.0, 0.0014, 0.0053)	(0.0, 0.0004, 0.0084)	(0.0005, 0.0034, 0.0087)	(0.0038, 0.0099, 0.0188)	(0.0033, 0.0075, 0.013)	(0.0001, 0.0028, 0.0098)	(0.0013, 0.0071, 0.0166)	(0.0024, 0.0069, 0.0137)	(0.0016, 0.0036, 0.0066)	(0.0009, 0.0021, 0.0038)	(0.0009, 0.0023, 0.0045)	(0.0007, 0.0022, 0.004)	(0.0003, 0.0014, 0.0031)	(0.0016, 0.003, 0.0047)	(0.0007, 0.0024, 0.0049)	(0.0008, 0.0029, 0.006)	(0.0, 0.0015, 0.0089)	(0.0, 0.0003, 0.0022)	(0.0014, 0.0055, 0.0124)	(0.0034, 0.0056, 0.0081)	(0.0042, 0.0063, 0.0089)	(0.0023, 0.0037, 0.0054)	(0.0005, 0.0018, 0.0038)	(0.0013, 0.0032, 0.006)	(0.0033, 0.0064, 0.0104)	(0.0007, 0.0019, 0.0038)	(0.0032, 0.0051, 0.0074)	(0.0033, 0.0048, 0.0067)	(0.0014, 0.0035, 0.0062)	(0.0012, 0.0033, 0.0066)	(0.0022, 0.005, 0.0086)	(0.0017, 0.0035, 0.006)	(0.0035, 0.0057, 0.0084)	(0.0017, 0.0026, 0.0037)	(0.0, 0.0001, 0.0038)	(0.0002, 0.0016, 0.0045)	(0.0062, 0.0108, 0.0171)
ENSG00000182983	(0.0083, 0.014, 0.0207)	(0.0032, 0.0104, 0.0224)	(0.0, 0.0074, 0.0258)	(0.0001, 0.0044, 0.0169)	(0.0042, 0.0131, 0.0295)	(0.0068, 0.0149, 0.0262)	(0.0, 0.0, 0.0581)	(0.0008, 0.0047, 0.0115)	VG Unavailable	VG Unavailable	VG Unavailable	(0.0052, 0.0124, 0.0233)	(0.0012, 0.0056, 0.0133)	(0.0004, 0.0127, 0.0439)	VG Unavailable	VG Unavailable	VG Unavailable	VG Unavailable	VG Unavailable	VG Unavailable	(0.0, 0.0042, 0.0607)	(0.0017, 0.0078, 0.0172)	(0.0009, 0.0056, 0.0145)	(0.0009, 0.0052, 0.0144)	(0.0033, 0.0104, 0.0196)	(0.0006, 0.004, 0.0099)	(0.0077, 0.0164, 0.0295)	(0.0012, 0.0085, 0.0222)	(0.0, 0.0064, 0.026)	(0.002, 0.0207, 0.0603)	VG Unavailable	VG Unavailable	(0.0048, 0.0124, 0.0231)	(0.0211, 0.0454, 0.0761)	(0.0055, 0.0098, 0.0149)	(0.0015, 0.0056, 0.0123)	(0.0021, 0.0079, 0.017)	(0.0067, 0.0146, 0.0258)	(0.0, 0.0, 0.0415)	(0.0017, 0.0051, 0.0098)	(0.0054, 0.0096, 0.0141)	(0.0007, 0.0056, 0.0152)	(0.0027, 0.012, 0.0267)	(0.0026, 0.0152, 0.0396)	(0.0, 0.0003, 0.0297)	(0.0, 0.0, 0.1259)	(0.0049, 0.0087, 0.0133)	(0.0039, 0.0108, 0.0207)	(0.0, 0.0, 0.0109)	VG Unavailable
ENSG00000182985	(0.0146, 0.0215, 0.03)	(0.0071, 0.0123, 0.0185)	(0.0022, 0.0049, 0.0087)	(0.0167, 0.0305, 0.049)	(0.0103, 0.0219, 0.0371)	(0.0109, 0.0205, 0.0316)	(0.0, 0.0053, 0.0299)	(0.0042, 0.0081, 0.0135)	(0.0037, 0.0063, 0.0098)	(0.001, 0.0023, 0.0044)	(0.0011, 0.002, 0.0033)	(0.0013, 0.0021, 0.0031)	(0.008, 0.0116, 0.0158)	(0.0013, 0.0025, 0.0042)	(0.0008, 0.0018, 0.0034)	(0.0015, 0.0038, 0.0066)	(0.0021, 0.0041, 0.0067)	(0.0008, 0.0017, 0.0029)	(0.0007, 0.002, 0.0039)	(0.001, 0.0031, 0.0067)	(0.0022, 0.0051, 0.0093)	(0.0015, 0.0034, 0.0063)	(0.0001, 0.0015, 0.0043)	(0.0021, 0.0045, 0.0075)	(0.0068, 0.0121, 0.0189)	(0.0025, 0.0053, 0.0091)	VG Unavailable	(0.0069, 0.0107, 0.0153)	(0.0193, 0.0258, 0.0332)	(0.0, 0.0025, 0.0112)	(0.3253, 0.53, 0.7869)	(0.0036, 0.0075, 0.0129)	(0.0025, 0.0036, 0.005)	(0.0141, 0.021, 0.0308)	(0.0011, 0.0019, 0.003)	(0.0009, 0.0052, 0.0136)	(0.0039, 0.0085, 0.0149)	(0.0025, 0.0061, 0.0111)	(0.0012, 0.0021, 0.0033)	(0.007, 0.01, 0.0139)	(0.0049, 0.0082, 0.0119)	(0.0012, 0.0042, 0.0085)	(0.0096, 0.0179, 0.028)	(0.0134, 0.0263, 0.0423)	(0.0005, 0.0042, 0.011)	(0.0004, 0.0011, 0.0019)	(0.1798, 0.2055, 0.2354)	(0.0013, 0.0068, 0.0174)	(0.016, 0.0303, 0.0494)	(0.0932, 0.1541, 0.2309)
ENSG00000182986	(0.0343, 0.0421, 0.0502)	(0.0284, 0.0361, 0.0445)	(0.0163, 0.0235, 0.0314)	(0.0349, 0.0453, 0.0559)	(0.0335, 0.0483, 0.064)	(0.0531, 0.0656, 0.0791)	(0.0137, 0.0581, 0.1331)	(0.0383, 0.0485, 0.0598)	(0.009, 0.0175, 0.0286)	(0.0238, 0.0414, 0.0652)	(0.009, 0.015, 0.0227)	(0.0323, 0.042, 0.053)	(0.0416, 0.0557, 0.0731)	(0.0164, 0.0258, 0.0362)	(0.0136, 0.0218, 0.0328)	(0.018, 0.0322, 0.0482)	(0.0123, 0.0217, 0.033)	(0.013, 0.0204, 0.0293)	(0.009, 0.0162, 0.0258)	(0.01, 0.0195, 0.0343)	(0.0117, 0.024, 0.0393)	(0.0265, 0.034, 0.0432)	(0.0402, 0.0503, 0.0616)	(0.0336, 0.044, 0.0563)	(0.0421, 0.0518, 0.063)	(0.0343, 0.0422, 0.0516)	(0.0221, 0.0276, 0.034)	(0.0255, 0.0332, 0.0416)	(0.0182, 0.0246, 0.0314)	(0.058, 0.0959, 0.1505)	(0.0378, 0.0551, 0.0749)	(0.0214, 0.0436, 0.0726)	(0.0499, 0.0607, 0.0721)	(0.0392, 0.0482, 0.0585)	(0.0288, 0.035, 0.0419)	(0.0401, 0.0565, 0.0743)	(0.0307, 0.0406, 0.0515)	(0.0246, 0.0325, 0.0425)	(0.0207, 0.0287, 0.0374)	(0.0345, 0.0426, 0.0519)	(0.047, 0.0569, 0.0688)	(0.0278, 0.042, 0.0584)	(0.0314, 0.0437, 0.0594)	(0.0269, 0.0356, 0.0464)	(0.0225, 0.0308, 0.0402)	(0.0115, 0.0166, 0.0229)	(0.0295, 0.0355, 0.0416)	(0.0382, 0.0558, 0.0761)	(0.034, 0.0505, 0.0693)	(0.0766, 0.1092, 0.1473)
ENSG00000182993	(0.0131, 0.0155, 0.018)	(0.0132, 0.016, 0.0189)	(0.0082, 0.0107, 0.0132)	(nan, nan, nan)	(nan, nan, nan)	(nan, nan, nan)	(0.0017, 0.0152, 0.0431)	(0.0102, 0.0122, 0.0143)	(0.0171, 0.0327, 0.0524)	(0.0217, 0.0431, 0.067)	(0.0305, 0.0455, 0.0636)	(0.0218, 0.0361, 0.0564)	(0.0433, 0.0756, 0.118)	(0.026, 0.0415, 0.0618)	(0.0375, 0.06, 0.0879)	(0.0261, 0.0438, 0.0639)	(0.0167, 0.027, 0.04)	(0.024, 0.0363, 0.0528)	(0.0342, 0.0488, 0.067)	(0.0204, 0.0375, 0.0576)	(0.0106, 0.0196, 0.0317)	(0.0098, 0.0123, 0.0151)	(0.0118, 0.0147, 0.0181)	(0.0144, 0.0176, 0.0214)	(0.0105, 0.0131, 0.0158)	(0.0103, 0.0129, 0.0153)	(0.0174, 0.0226, 0.0284)	(0.0097, 0.0117, 0.014)	(0.0091, 0.0113, 0.0136)	(0.006, 0.0105, 0.0164)	(0.0454, 0.0714, 0.1036)	(0.0029, 0.0048, 0.0072)	(0.0213, 0.025, 0.0295)	(0.0142, 0.0173, 0.0204)	(0.0152, 0.0182, 0.0213)	(0.0046, 0.0066, 0.0092)	(0.0083, 0.0109, 0.0135)	(0.0078, 0.0102, 0.0132)	(0.0035, 0.0049, 0.0064)	(0.0156, 0.019, 0.0222)	(0.0141, 0.0169, 0.0199)	(0.0152, 0.0211, 0.028)	(0.0098, 0.0133, 0.0176)	(0.0063, 0.0086, 0.0109)	(0.0091, 0.0119, 0.0146)	(0.0092, 0.0113, 0.0139)	(0.0123, 0.0143, 0.0165)	(0.0061, 0.0087, 0.0118)	(0.0076, 0.0111, 0.0149)	(0.0541, 0.071, 0.0897)
ENSG00000183010	(0.0098, 0.0657, 0.1745)	(0.003, 0.0202, 0.0575)	VG Unavailable	(0.0026, 0.0552, 0.1559)	(0.0016, 0.0277, 0.0898)	(0.0004, 0.0227, 0.0792)	VG Unavailable	(0.0075, 0.0291, 0.0654)	(0.0587, 0.1035, 0.1633)	(0.0307, 0.0736, 0.1441)	(0.0105, 0.0194, 0.0317)	(0.1276, 0.1865, 0.257)	(0.1528, 0.226, 0.3326)	(0.056, 0.0774, 0.1048)	(0.0636, 0.0929, 0.1292)	(0.0366, 0.0719, 0.1226)	(0.0606, 0.099, 0.1477)	(0.0091, 0.0184, 0.0295)	(0.0059, 0.0159, 0.0299)	(0.0143, 0.0485, 0.0986)	(0.0, 0.0049, 0.0695)	VG Unavailable	(0.0016, 0.0167, 0.0469)	VG Unavailable	(0.0089, 0.0248, 0.0487)	(0.0317, 0.0987, 0.2059)	(0.0018, 0.0055, 0.0109)	(0.0, 0.006, 0.028)	(0.004, 0.0105, 0.0191)	VG Unavailable	(0.0908, 0.206, 0.4018)	VG Unavailable	(0.0018, 0.0159, 0.0445)	(0.0144, 0.0173, 0.0204)	(0.0063, 0.0334, 0.0848)	(0.0, 0.0, 0.0202)	(0.0016, 0.0093, 0.0238)	(0.0115, 0.0298, 0.0571)	(0.0004, 0.0076, 0.0219)	(0.0117, 0.0401, 0.0815)	(0.0116, 0.043, 0.0954)	(0.0299, 0.0756, 0.1311)	(0.0133, 0.0801, 0.2102)	(0.0016, 0.0259, 0.0776)	(0.0009, 0.007, 0.0208)	(0.0051, 0.0123, 0.0237)	(0.0, 0.0058, 0.0294)	VG Unavailable	VG Unavailable	VG Unavailable
ENSG00000183011	(0.0024, 0.0042, 0.0064)	(0.0011, 0.0022, 0.0035)	(0.0007, 0.0017, 0.003)	(0.0018, 0.0035, 0.0057)	(0.0026, 0.0055, 0.009)	(0.0034, 0.0054, 0.0077)	(0.0, 0.0, 0.0033)	(0.0007, 0.0018, 0.0036)	(0.0001, 0.0013, 0.0039)	(0.002, 0.0055, 0.0101)	(0.001, 0.0026, 0.005)	(0.0008, 0.0024, 0.0048)	(0.0004, 0.002, 0.0048)	(0.0007, 0.0021, 0.0042)	(0.0005, 0.0021, 0.0045)	(0.0024, 0.006, 0.0113)	(0.0008, 0.0026, 0.0052)	(0.0007, 0.0019, 0.0035)	(0.0002, 0.0013, 0.0034)	(0.0009, 0.0031, 0.0068)	(0.0, 0.0, 0.0012)	(0.0011, 0.0026, 0.0049)	(0.0018, 0.0033, 0.0053)	(0.0009, 0.0023, 0.0046)	(0.0029, 0.0046, 0.0067)	(0.0017, 0.0032, 0.0052)	(0.0024, 0.0038, 0.0054)	(0.002, 0.0036, 0.0057)	(0.0016, 0.003, 0.0049)	(0.0, 0.0, 0.0013)	(0.022, 0.0393, 0.061)	(0.0027, 0.0068, 0.0131)	(0.0015, 0.0028, 0.0044)	(0.0024, 0.0038, 0.0053)	(0.0021, 0.0035, 0.0052)	(0.0009, 0.0027, 0.0055)	(0.0, 0.0011, 0.0039)	(0.0012, 0.0028, 0.0051)	(0.0016, 0.0031, 0.0053)	(0.0013, 0.0025, 0.0042)	(0.0032, 0.0047, 0.0066)	(0.0, 0.0008, 0.0034)	(0.0001, 0.0014, 0.0039)	(0.0016, 0.0033, 0.0056)	(0.0016, 0.0035, 0.0059)	(0.0009, 0.0016, 0.0025)	(0.0023, 0.0034, 0.0047)	(0.0, 0.0007, 0.0038)	(0.0, 0.0012, 0.0042)	(0.0086, 0.0121, 0.0161)
ENSG00000183018	(0.0076, 0.0095, 0.0113)	(0.0068, 0.0088, 0.0112)	(0.0004, 0.0036, 0.0103)	(0.007, 0.0107, 0.0154)	(0.0049, 0.0077, 0.0114)	(0.0104, 0.0143, 0.0192)	(0.0022, 0.015, 0.0405)	(0.0077, 0.0098, 0.0123)	(0.0025, 0.0046, 0.0075)	(0.0029, 0.0056, 0.0094)	(0.0053, 0.008, 0.0112)	(0.0012, 0.0035, 0.0072)	(0.0, 0.0004, 0.0108)	(0.006, 0.0083, 0.0112)	(0.0047, 0.0071, 0.0103)	(0.0076, 0.0111, 0.0152)	(0.0034, 0.0059, 0.0094)	(0.004, 0.0065, 0.0098)	(0.0023, 0.0042, 0.0068)	(0.0034, 0.0067, 0.011)	(0.0103, 0.015, 0.0217)	(0.006, 0.0094, 0.0137)	(0.0067, 0.0098, 0.0131)	(0.0064, 0.009, 0.0121)	(0.0092, 0.0111, 0.0131)	(0.0042, 0.006, 0.0084)	(0.0085, 0.019, 0.0352)	(0.0068, 0.0097, 0.0137)	(0.0034, 0.0057, 0.0089)	(0.0011, 0.0032, 0.006)	VG Unavailable	(0.0062, 0.013, 0.0222)	(0.0059, 0.0073, 0.0087)	(0.0054, 0.0083, 0.0121)	(0.0066, 0.0086, 0.011)	(0.0105, 0.0223, 0.0377)	(0.0016, 0.0037, 0.0066)	(0.0059, 0.0098, 0.0151)	(0.0143, 0.0231, 0.0348)	(0.0046, 0.0058, 0.0073)	(0.0048, 0.0059, 0.007)	(0.0071, 0.0108, 0.0151)	(0.0095, 0.014, 0.0193)	(0.0066, 0.0095, 0.0126)	(0.0325, 0.0407, 0.0499)	(0.0056, 0.0102, 0.0165)	(0.0073, 0.0093, 0.0114)	(0.0109, 0.0179, 0.0253)	(0.0062, 0.0092, 0.013)	(0.0198, 0.0309, 0.0442)
ENSG00000183019	VG Unavailable	(0.0031, 0.0159, 0.0386)	VG Unavailable	VG Unavailable	VG Unavailable	VG Unavailable	VG Unavailable	VG Unavailable	VG Unavailable	VG Unavailable	VG Unavailable	VG Unavailable	VG Unavailable	VG Unavailable	VG Unavailable	VG Unavailable	VG Unavailable	VG Unavailable	VG Unavailable	VG Unavailable	VG Unavailable	VG Unavailable	VG Unavailable	VG Unavailable	VG Unavailable	VG Unavailable	VG Unavailable	VG Unavailable	VG Unavailable	VG Unavailable	VG Unavailable	VG Unavailable	(0.0074, 0.011, 0.0155)	VG Unavailable	VG Unavailable	VG Unavailable	VG Unavailable	VG Unavailable	VG Unavailable	VG Unavailable	VG Unavailable	VG Unavailable	VG Unavailable	(0.0018, 0.0061, 0.0125)	VG Unavailable	VG Unavailable	VG Unavailable	VG Unavailable	VG Unavailable	(0.0182, 0.0224, 0.0272)
ENSG00000183020	(0.0017, 0.0022, 0.0028)	(0.0014, 0.0019, 0.0025)	(0.0013, 0.0021, 0.003)	(0.0011, 0.0018, 0.0025)	(0.0014, 0.0023, 0.0032)	(0.0021, 0.0027, 0.0035)	(0.0, 0.0001, 0.0043)	(0.0024, 0.0032, 0.0041)	(0.0018, 0.0028, 0.004)	(0.0016, 0.0029, 0.0045)	(0.0018, 0.003, 0.0043)	(0.003, 0.004, 0.0051)	(0.0027, 0.0037, 0.0049)	(0.0014, 0.0021, 0.003)	(0.0016, 0.0025, 0.0036)	(0.0021, 0.0034, 0.005)	(0.0011, 0.0019, 0.0028)	(0.0018, 0.0029, 0.0041)	(0.0016, 0.0028, 0.0043)	(0.0012, 0.0026, 0.0044)	(0.0016, 0.0032, 0.0053)	(0.0018, 0.0025, 0.0033)	(0.0009, 0.0014, 0.0021)	(0.0016, 0.0022, 0.003)	(0.0015, 0.0022, 0.003)	(0.002, 0.0026, 0.0033)	(0.001, 0.0016, 0.0023)	(0.0009, 0.0016, 0.0025)	(0.0004, 0.0009, 0.0018)	(0.0017, 0.0029, 0.0046)	(0.0009, 0.0023, 0.0045)	(0.0014, 0.0023, 0.0034)	(0.0011, 0.0015, 0.002)	(0.0027, 0.0037, 0.0048)	(0.0018, 0.0023, 0.0028)	(0.0016, 0.0027, 0.0044)	(0.0039, 0.0053, 0.0069)	(0.0027, 0.0038, 0.0052)	(0.0025, 0.0036, 0.0048)	(0.0019, 0.0025, 0.0031)	(0.0014, 0.0019, 0.0024)	(0.0022, 0.0037, 0.0054)	(0.0016, 0.0026, 0.0038)	(0.0021, 0.0029, 0.0037)	(0.0032, 0.0043, 0.0057)	(0.0016, 0.0022, 0.0029)	(0.002, 0.0027, 0.0034)	(0.0004, 0.0011, 0.0021)	(0.0009, 0.0017, 0.003)	(0.0022, 0.0031, 0.0042)
ENSG00000183022	VG Unavailable	VG Unavailable	VG Unavailable	VG Unavailable	VG Unavailable	VG Unavailable	VG Unavailable	VG Unavailable	VG Unavailable	VG Unavailable	VG Unavailable	VG Unavailable	VG Unavailable	VG Unavailable	VG Unavailable	VG Unavailable	VG Unavailable	VG Unavailable	VG Unavailable	VG Unavailable	VG Unavailable	VG Unavailable	VG Unavailable	VG Unavailable	VG Unavailable	VG Unavailable	VG Unavailable	VG Unavailable	VG Unavailable	VG Unavailable	(0.5301, 0.8939, 1.3165)	VG Unavailable	VG Unavailable	VG Unavailable	VG Unavailable	VG Unavailable	VG Unavailable	VG Unavailable	VG Unavailable	VG Unavailable	VG Unavailable	VG Unavailable	VG Unavailable	VG Unavailable	VG Unavailable	VG Unavailable	VG Unavailable	VG Unavailable	VG Unavailable	VG Unavailable
ENSG00000183023	(0.0053, 0.0077, 0.0107)	(0.0063, 0.0089, 0.0119)	(0.0176, 0.0274, 0.0387)	(0.0182, 0.0255, 0.0336)	(0.0043, 0.007, 0.0098)	(0.0068, 0.0089, 0.0112)	(0.0005, 0.0062, 0.0192)	(0.0088, 0.0135, 0.019)	(0.0016, 0.0031, 0.0051)	(0.0007, 0.0025, 0.0051)	(0.0015, 0.0027, 0.0043)	(0.004, 0.0071, 0.0112)	(0.0098, 0.0152, 0.0224)	(0.0019, 0.0035, 0.0055)	(0.0002, 0.0009, 0.0019)	(0.001, 0.0025, 0.0046)	(0.0013, 0.0029, 0.0052)	(0.0019, 0.003, 0.0044)	(0.0023, 0.0044, 0.0074)	(0.0019, 0.0048, 0.0088)	(0.003, 0.0079, 0.0159)	(0.0021, 0.003, 0.0042)	(0.0014, 0.0026, 0.0041)	(0.0031, 0.0047, 0.0065)	(0.039, 0.0507, 0.0655)	(0.0042, 0.0059, 0.0077)	(0.0125, 0.0161, 0.02)	(0.0018, 0.0024, 0.0031)	(0.0016, 0.0021, 0.0028)	(0.0092, 0.0162, 0.0258)	VG Unavailable	(0.0187, 0.0371, 0.062)	(0.0053, 0.0072, 0.0095)	(0.0021, 0.0078, 0.0173)	(0.0085, 0.0132, 0.0181)	(0.0052, 0.0128, 0.0242)	(0.0, 0.0038, 0.0285)	(0.001, 0.0023, 0.004)	(0.0054, 0.0099, 0.0163)	(0.0112, 0.0158, 0.0212)	(0.0176, 0.0225, 0.0288)	(0.0009, 0.0098, 0.0269)	(0.0, 0.0016, 0.0051)	(0.0032, 0.0052, 0.0077)	(0.0031, 0.0064, 0.011)	(0.0608, 0.078, 0.0973)	(0.0085, 0.0152, 0.024)	(0.0016, 0.0031, 0.0051)	(0.0039, 0.0079, 0.0131)	(0.0138, 0.0163, 0.019)
ENSG00000183032	VG Unavailable	VG Unavailable	VG Unavailable	VG Unavailable	VG Unavailable	VG Unavailable	VG Unavailable	VG Unavailable	VG Unavailable	VG Unavailable	VG Unavailable	VG Unavailable	VG Unavailable	VG Unavailable	VG Unavailable	VG Unavailable	VG Unavailable	VG Unavailable	VG Unavailable	VG Unavailable	VG Unavailable	VG Unavailable	VG Unavailable	VG Unavailable	(0.1181, 0.1466, 0.1781)	VG Unavailable	VG Unavailable	VG Unavailable	VG Unavailable	VG Unavailable	VG Unavailable	VG Unavailable	(0.1225, 0.1798, 0.2545)	VG Unavailable	VG Unavailable	VG Unavailable	VG Unavailable	VG Unavailable	VG Unavailable	VG Unavailable	VG Unavailable	(0.1899, 0.2865, 0.3968)	VG Unavailable	VG Unavailable	VG Unavailable	(0.0076, 0.0132, 0.0208)	VG Unavailable	VG Unavailable	VG Unavailable	VG Unavailable
ENSG00000183034	VG Unavailable	VG Unavailable	VG Unavailable	VG Unavailable	VG Unavailable	VG Unavailable	VG Unavailable	VG Unavailable	VG Unavailable	VG Unavailable	VG Unavailable	VG Unavailable	VG Unavailable	VG Unavailable	VG Unavailable	VG Unavailable	VG Unavailable	VG Unavailable	VG Unavailable	VG Unavailable	VG Unavailable	(0.0, 0.0027, 0.0136)	(0.0043, 0.0087, 0.0147)	VG Unavailable	VG Unavailable	VG Unavailable	VG Unavailable	VG Unavailable	VG Unavailable	VG Unavailable	VG Unavailable	VG Unavailable	VG Unavailable	VG Unavailable	VG Unavailable	VG Unavailable	VG Unavailable	VG Unavailable	VG Unavailable	VG Unavailable	VG Unavailable	VG Unavailable	(0.0032, 0.0279, 0.0734)	VG Unavailable	VG Unavailable	(0.0037, 0.01, 0.0191)	VG Unavailable	VG Unavailable	VG Unavailable	VG Unavailable
ENSG00000183036	VG Unavailable	VG Unavailable	(0.0409, 0.0797, 0.1356)	VG Unavailable	VG Unavailable	(0.428, 0.7292, 1.1119)	(0.0, 0.0101, 0.0362)	VG Unavailable	VG Unavailable	VG Unavailable	(0.0065, 0.0114, 0.018)	(0.0, 0.0002, 0.0122)	(0.0, 0.0002, 0.0144)	VG Unavailable	VG Unavailable	VG Unavailable	(0.0027, 0.0149, 0.0397)	(0.0065, 0.0107, 0.0166)	(0.0062, 0.0116, 0.0195)	(0.0003, 0.0147, 0.0562)	VG Unavailable	(0.0763, 0.1129, 0.1568)	(0.0458, 0.1117, 0.2083)	(0.0459, 0.0793, 0.127)	(0.0736, 0.1156, 0.168)	(0.0402, 0.0597, 0.0835)	VG Unavailable	VG Unavailable	VG Unavailable	VG Unavailable	VG Unavailable	VG Unavailable	VG Unavailable	VG Unavailable	VG Unavailable	VG Unavailable	VG Unavailable	(0.0068, 0.0113, 0.0166)	(0.0248, 0.0652, 0.1202)	(0.0536, 0.083, 0.1194)	(0.0607, 0.0865, 0.1161)	(0.0079, 0.0259, 0.0533)	VG Unavailable	VG Unavailable	VG Unavailable	VG Unavailable	(0.0109, 0.0146, 0.019)	(0.0301, 0.0591, 0.0988)	(0.0039, 0.0103, 0.0197)	VG Unavailable
ENSG00000183044	(0.0092, 0.0123, 0.0156)	(0.0078, 0.0107, 0.014)	(0.0094, 0.0125, 0.0164)	(0.0034, 0.005, 0.0069)	(0.0036, 0.0063, 0.0099)	(0.0045, 0.006, 0.0079)	(0.0, 0.0014, 0.0094)	(0.0031, 0.005, 0.0068)	(0.0009, 0.0014, 0.0019)	(0.001, 0.0016, 0.0024)	(0.0021, 0.003, 0.0041)	(0.009, 0.0118, 0.0147)	(0.005, 0.0068, 0.0088)	(0.0011, 0.0014, 0.0019)	(0.001, 0.0015, 0.002)	(0.002, 0.0031, 0.0043)	(0.0018, 0.0025, 0.0034)	(0.0033, 0.0045, 0.0058)	(0.0014, 0.0019, 0.0027)	(0.0017, 0.0026, 0.0039)	(0.0059, 0.0085, 0.0118)	(0.0033, 0.0055, 0.008)	(0.0068, 0.0089, 0.0116)	(0.0028, 0.0044, 0.0065)	(0.0218, 0.0265, 0.0313)	(0.0023, 0.0036, 0.0051)	(0.0064, 0.0087, 0.0114)	(0.0153, 0.0193, 0.0242)	(0.0121, 0.0161, 0.0205)	(0.0108, 0.0169, 0.0257)	(0.0056, 0.0109, 0.0182)	(0.0023, 0.0031, 0.004)	(0.0077, 0.0103, 0.0131)	(0.0224, 0.0293, 0.0381)	(0.0063, 0.0077, 0.0093)	(0.0032, 0.0055, 0.0086)	(0.0075, 0.0095, 0.0116)	(0.0017, 0.003, 0.0046)	(0.0016, 0.0021, 0.0029)	(0.0058, 0.0084, 0.0113)	(0.0108, 0.0141, 0.0178)	(0.0047, 0.0081, 0.0124)	(0.0081, 0.0118, 0.0161)	(0.0148, 0.0202, 0.026)	(0.0035, 0.0053, 0.0076)	(0.0173, 0.021, 0.0252)	(0.0098, 0.0117, 0.0137)	(0.0006, 0.0027, 0.0061)	(0.0126, 0.02, 0.0292)	(0.0382, 0.0453, 0.0521)
ENSG00000183048	(0.0064, 0.0085, 0.0109)	(0.0059, 0.0079, 0.0105)	(0.0071, 0.0103, 0.0142)	(0.0013, 0.0068, 0.0165)	(0.0045, 0.0106, 0.0197)	(0.0069, 0.0155, 0.0271)	(0.002, 0.0206, 0.0609)	(0.0053, 0.0072, 0.0093)	(0.0019, 0.0051, 0.0099)	(0.0035, 0.0095, 0.0181)	(0.0026, 0.0068, 0.0127)	(0.0063, 0.0104, 0.0155)	(0.0065, 0.0121, 0.0182)	(0.0042, 0.0074, 0.0116)	(0.0027, 0.0059, 0.0106)	(0.007, 0.0142, 0.0229)	(0.0036, 0.0087, 0.0158)	(0.0061, 0.0118, 0.0189)	(0.0037, 0.0087, 0.0165)	(0.0075, 0.0146, 0.0241)	(0.0132, 0.0229, 0.0349)	(0.0055, 0.0106, 0.0171)	(0.0036, 0.0048, 0.0064)	(0.0071, 0.0126, 0.0192)	(0.0029, 0.0038, 0.0049)	(0.0053, 0.0096, 0.0148)	(0.0038, 0.0061, 0.0089)	(0.0039, 0.0073, 0.0111)	(0.0068, 0.0109, 0.0156)	(0.0071, 0.0119, 0.0181)	(0.0018, 0.0043, 0.0081)	(0.0035, 0.0052, 0.0069)	(0.0041, 0.0072, 0.0113)	(0.0057, 0.01, 0.015)	(0.0057, 0.0072, 0.0089)	(0.0, 0.0014, 0.0071)	(0.0039, 0.0058, 0.008)	(0.007, 0.0101, 0.0139)	(0.004, 0.0072, 0.0113)	(0.0046, 0.006, 0.0077)	(0.0046, 0.0061, 0.0078)	(0.0094, 0.0141, 0.0192)	(0.0021, 0.004, 0.0065)	(0.0061, 0.0111, 0.0176)	(0.0032, 0.005, 0.0073)	(0.0081, 0.0103, 0.0127)	(0.0035, 0.0051, 0.0071)	(0.0031, 0.0096, 0.0204)	(0.0006, 0.0023, 0.0053)	(0.0217, 0.0334, 0.0485)
ENSG00000183049	(0.0081, 0.0099, 0.012)	(0.0057, 0.0075, 0.0093)	(0.012, 0.0182, 0.0258)	(0.005, 0.0073, 0.0098)	(0.0043, 0.0067, 0.0095)	(0.007, 0.0088, 0.0111)	(0.0041, 0.0164, 0.0375)	(0.0069, 0.0096, 0.0126)	(0.0015, 0.0025, 0.0039)	(0.0029, 0.0049, 0.0075)	(0.0044, 0.006, 0.0081)	(0.002, 0.0029, 0.0039)	(0.0031, 0.0043, 0.0056)	(0.0017, 0.0024, 0.0032)	(0.003, 0.0043, 0.0056)	(0.0025, 0.004, 0.0059)	(0.0007, 0.002, 0.0037)	(0.002, 0.003, 0.0042)	(0.0071, 0.0103, 0.0145)	(0.0029, 0.0071, 0.0128)	(0.0028, 0.0061, 0.0104)	(0.005, 0.007, 0.0094)	(0.0035, 0.0048, 0.0064)	(0.0064, 0.0085, 0.0108)	(0.0061, 0.0076, 0.0095)	(0.007, 0.009, 0.0115)	(0.0421, 0.0634, 0.0854)	(0.0102, 0.013, 0.0161)	(0.0639, 0.0804, 0.1002)	(0.0017, 0.011, 0.0284)	(0.0194, 0.027, 0.0337)	(0.0051, 0.0081, 0.0123)	(0.0248, 0.0295, 0.0346)	(0.0146, 0.0209, 0.0283)	(0.0058, 0.0074, 0.0094)	(0.0071, 0.0123, 0.019)	(0.0076, 0.0097, 0.0121)	(0.0087, 0.0124, 0.0167)	(0.0123, 0.0178, 0.0252)	(0.0033, 0.0042, 0.0051)	(0.003, 0.0037, 0.0045)	(0.0049, 0.0095, 0.0155)	(0.0038, 0.0061, 0.0087)	(0.0039, 0.0056, 0.0076)	(0.0043, 0.007, 0.0107)	(0.002, 0.0035, 0.0054)	(0.0076, 0.0093, 0.0111)	(0.0085, 0.0142, 0.0226)	(0.0043, 0.0068, 0.0097)	(0.023, 0.0265, 0.0302)
ENSG00000183060	(0.0319, 0.0387, 0.046)	(0.0388, 0.0484, 0.0586)	(0.0429, 0.0598, 0.0792)	(0.041, 0.0513, 0.0623)	(0.0347, 0.0472, 0.0621)	(0.0273, 0.0335, 0.04)	(0.0058, 0.0309, 0.0751)	(0.0362, 0.0453, 0.0551)	(0.0219, 0.034, 0.0484)	(0.0237, 0.0391, 0.0569)	(0.0339, 0.0488, 0.0667)	(0.0278, 0.0373, 0.0479)	(0.026, 0.036, 0.0473)	(0.0232, 0.0318, 0.0419)	(0.0235, 0.0348, 0.0478)	(0.0508, 0.0754, 0.1035)	(0.025, 0.0371, 0.0523)	(0.0353, 0.0493, 0.0664)	(0.0262, 0.0395, 0.0554)	(0.0226, 0.0377, 0.0578)	(0.0412, 0.0654, 0.0958)	(0.0282, 0.0359, 0.0455)	(0.04, 0.0492, 0.0597)	(0.0212, 0.0273, 0.0342)	(0.0196, 0.0238, 0.0289)	(0.0259, 0.0319, 0.0383)	(0.0296, 0.0372, 0.0465)	(0.0285, 0.0362, 0.0445)	(0.0288, 0.0372, 0.046)	(0.0395, 0.0732, 0.1194)	(0.0139, 0.0214, 0.0309)	(0.07, 0.0928, 0.123)	(0.0276, 0.0337, 0.0407)	(0.0212, 0.026, 0.0316)	(0.036, 0.0436, 0.0524)	(0.0178, 0.0256, 0.0352)	(0.0566, 0.0725, 0.0895)	(0.0379, 0.0505, 0.0667)	(0.0396, 0.0537, 0.07)	(0.0243, 0.0289, 0.0341)	(0.0216, 0.0255, 0.0296)	(0.053, 0.0735, 0.0966)	(0.0352, 0.0496, 0.0656)	(0.0378, 0.0506, 0.0678)	(0.0514, 0.0665, 0.0816)	(0.0125, 0.0168, 0.0213)	(0.0524, 0.0634, 0.0741)	(0.0157, 0.0238, 0.0344)	(0.0286, 0.0427, 0.0588)	(0.0422, 0.0574, 0.0751)
ENSG00000183066	(0.0242, 0.0349, 0.0471)	(0.0173, 0.0291, 0.0444)	(0.0123, 0.0259, 0.0437)	(0.0212, 0.0361, 0.0544)	(0.0035, 0.013, 0.0275)	(0.0195, 0.0324, 0.0481)	VG Unavailable	(0.0126, 0.0195, 0.028)	(0.0139, 0.0289, 0.0506)	(0.0258, 0.0473, 0.0769)	(0.0085, 0.0157, 0.0253)	(0.0099, 0.015, 0.0213)	(0.01, 0.0157, 0.023)	(0.0092, 0.0171, 0.0299)	(0.0074, 0.0173, 0.0315)	(0.0128, 0.0287, 0.0528)	(0.0007, 0.0058, 0.0169)	(0.0099, 0.0178, 0.0293)	(0.0048, 0.0148, 0.029)	(0.0056, 0.0204, 0.0439)	(0.0091, 0.0193, 0.035)	(0.0106, 0.0189, 0.0298)	(0.0047, 0.0102, 0.0171)	(0.0129, 0.0207, 0.0322)	(0.0227, 0.0346, 0.0497)	(0.0078, 0.0135, 0.0206)	(0.0071, 0.016, 0.0293)	(0.0149, 0.0319, 0.0536)	(0.0133, 0.0301, 0.053)	(0.0052, 0.0221, 0.0473)	(0.0565, 0.0903, 0.1305)	(0.0101, 0.0226, 0.0408)	(0.0133, 0.0192, 0.0263)	(0.0326, 0.0487, 0.0692)	(0.0172, 0.0227, 0.0291)	(0.0114, 0.0204, 0.0316)	(0.0117, 0.0206, 0.032)	(0.0196, 0.0296, 0.0413)	(0.0236, 0.0329, 0.0442)	(0.0177, 0.0264, 0.0369)	(0.0254, 0.0333, 0.0427)	(0.0126, 0.0238, 0.0392)	(0.0059, 0.013, 0.0235)	(0.0095, 0.017, 0.026)	(0.007, 0.0139, 0.0229)	(0.0198, 0.0242, 0.0294)	(0.0246, 0.0302, 0.0369)	(0.0081, 0.0192, 0.0352)	(0.0208, 0.0393, 0.064)	(0.0354, 0.0538, 0.0745)
ENSG00000183067	VG Unavailable	VG Unavailable	(0.0498, 0.0889, 0.1403)	VG Unavailable	VG Unavailable	VG Unavailable	VG Unavailable	VG Unavailable	VG Unavailable	VG Unavailable	(0.0086, 0.0241, 0.0467)	VG Unavailable	VG Unavailable	VG Unavailable	VG Unavailable	VG Unavailable	(0.0112, 0.0289, 0.052)	(0.0121, 0.0244, 0.0405)	(0.0156, 0.0351, 0.0634)	VG Unavailable	VG Unavailable	VG Unavailable	VG Unavailable	VG Unavailable	VG Unavailable	VG Unavailable	VG Unavailable	(0.0171, 0.0264, 0.0385)	(0.0136, 0.0246, 0.0393)	VG Unavailable	VG Unavailable	VG Unavailable	VG Unavailable	VG Unavailable	VG Unavailable	VG Unavailable	(0.046, 0.0663, 0.0921)	(0.0096, 0.0285, 0.058)	(0.0251, 0.0451, 0.073)	(0.086, 0.1382, 0.2045)	(0.0746, 0.1112, 0.1521)	(0.0645, 0.1195, 0.1915)	VG Unavailable	VG Unavailable	VG Unavailable	(0.6638, 0.8939, 1.1506)	(0.1847, 0.2582, 0.3436)	VG Unavailable	VG Unavailable	VG Unavailable
ENSG00000183072	VG Unavailable	VG Unavailable	VG Unavailable	VG Unavailable	VG Unavailable	VG Unavailable	VG Unavailable	VG Unavailable	VG Unavailable	VG Unavailable	VG Unavailable	VG Unavailable	VG Unavailable	VG Unavailable	VG Unavailable	VG Unavailable	VG Unavailable	VG Unavailable	VG Unavailable	VG Unavailable	VG Unavailable	VG Unavailable	VG Unavailable	VG Unavailable	VG Unavailable	VG Unavailable	VG Unavailable	(0.0018, 0.0026, 0.0036)	(0.0016, 0.0023, 0.0032)	VG Unavailable	VG Unavailable	VG Unavailable	VG Unavailable	VG Unavailable	VG Unavailable	VG Unavailable	VG Unavailable	VG Unavailable	VG Unavailable	VG Unavailable	VG Unavailable	VG Unavailable	VG Unavailable	(0.0024, 0.0045, 0.0073)	VG Unavailable	VG Unavailable	VG Unavailable	VG Unavailable	VG Unavailable	VG Unavailable
ENSG00000183077	(0.0086, 0.0131, 0.0184)	(0.0089, 0.0145, 0.0216)	(0.0049, 0.0143, 0.0287)	(0.007, 0.0123, 0.0201)	(0.0027, 0.0083, 0.0164)	(0.0068, 0.0127, 0.0204)	(0.0, 0.0014, 0.0223)	(0.0108, 0.0146, 0.0194)	(0.0064, 0.0149, 0.0267)	(0.0058, 0.0153, 0.029)	(0.0072, 0.0142, 0.0236)	(0.0195, 0.0266, 0.0345)	(0.0222, 0.0305, 0.0402)	(0.0099, 0.016, 0.023)	(0.0125, 0.022, 0.0344)	(0.017, 0.0262, 0.0375)	(0.0049, 0.01, 0.0174)	(0.0026, 0.0091, 0.0198)	(0.0124, 0.0217, 0.0332)	(0.0158, 0.0284, 0.0447)	(0.0173, 0.0278, 0.0411)	(0.0064, 0.0135, 0.0229)	(0.0096, 0.0141, 0.0196)	(0.0047, 0.0095, 0.0157)	(0.0082, 0.0118, 0.0167)	(0.0097, 0.0145, 0.0204)	(0.0036, 0.0067, 0.0109)	(0.0074, 0.0123, 0.0192)	(0.0085, 0.0145, 0.022)	(0.0034, 0.0079, 0.0146)	(0.0122, 0.0188, 0.0274)	(0.0071, 0.0104, 0.0141)	(0.0116, 0.0153, 0.0197)	(0.0184, 0.0279, 0.0379)	(0.0083, 0.012, 0.0172)	(0.0051, 0.0099, 0.0161)	(0.009, 0.0122, 0.016)	(0.0119, 0.0178, 0.0245)	(0.0038, 0.0094, 0.0179)	(0.0098, 0.013, 0.0166)	(0.0076, 0.0103, 0.0134)	(0.004, 0.0081, 0.0135)	(0.0021, 0.0058, 0.0112)	(0.0037, 0.0086, 0.0154)	(0.0066, 0.0108, 0.0161)	(0.0038, 0.0067, 0.0109)	(0.0131, 0.0174, 0.023)	(0.0025, 0.0085, 0.0171)	(0.0039, 0.0101, 0.0195)	(0.0369, 0.0579, 0.0839)
ENSG00000183087	(0.0101, 0.0118, 0.0136)	(0.005, 0.0061, 0.0073)	(0.0069, 0.0092, 0.0119)	(0.0073, 0.0087, 0.0104)	(0.0068, 0.0086, 0.0107)	(0.0063, 0.0074, 0.0086)	(0.0024, 0.0066, 0.0128)	(0.0072, 0.0089, 0.0108)	(0.0039, 0.0069, 0.0107)	(0.0063, 0.0111, 0.017)	(0.0041, 0.0066, 0.0101)	(0.0122, 0.0165, 0.0215)	(0.0114, 0.0156, 0.0206)	(0.0064, 0.009, 0.0121)	(0.0053, 0.0083, 0.0122)	(0.009, 0.0136, 0.0186)	(0.004, 0.0065, 0.0094)	(0.0043, 0.0068, 0.0104)	(0.0058, 0.0095, 0.0145)	(0.0015, 0.0032, 0.0057)	(0.0056, 0.0099, 0.0155)	(0.0082, 0.0106, 0.0131)	(0.0041, 0.0053, 0.0065)	(0.0052, 0.0064, 0.0078)	(0.005, 0.006, 0.0073)	(0.007, 0.0083, 0.0097)	(0.0146, 0.0168, 0.0195)	(0.004, 0.005, 0.0061)	(0.0053, 0.0065, 0.0078)	(0.0028, 0.0051, 0.0078)	(0.1183, 0.1569, 0.2042)	(0.0452, 0.0587, 0.0741)	(0.0047, 0.0057, 0.0067)	(0.0041, 0.005, 0.0059)	(0.0098, 0.0115, 0.0133)	(0.0069, 0.0091, 0.0118)	(0.0055, 0.0072, 0.0089)	(0.0049, 0.0064, 0.008)	(0.0084, 0.0113, 0.0145)	(0.0068, 0.008, 0.0093)	(0.0074, 0.0086, 0.0099)	(0.0043, 0.0062, 0.0085)	(0.009, 0.0119, 0.0152)	(0.0266, 0.0331, 0.0408)	(0.0043, 0.0057, 0.0073)	(0.0045, 0.0057, 0.007)	(0.0058, 0.0069, 0.0081)	(0.0055, 0.0076, 0.0102)	(0.0039, 0.0057, 0.0076)	(0.0351, 0.0439, 0.0537)
ENSG00000183090	(0.1022, 0.1536, 0.2148)	VG Unavailable	VG Unavailable	(0.0948, 0.1509, 0.2218)	VG Unavailable	(0.0696, 0.1013, 0.1362)	VG Unavailable	VG Unavailable	(0.036, 0.0883, 0.1694)	VG Unavailable	VG Unavailable	VG Unavailable	VG Unavailable	(0.0256, 0.0522, 0.0879)	(0.0247, 0.0484, 0.0794)	VG Unavailable	VG Unavailable	VG Unavailable	VG Unavailable	VG Unavailable	VG Unavailable	VG Unavailable	VG Unavailable	VG Unavailable	VG Unavailable	VG Unavailable	VG Unavailable	VG Unavailable	VG Unavailable	VG Unavailable	VG Unavailable	VG Unavailable	VG Unavailable	VG Unavailable	VG Unavailable	VG Unavailable	VG Unavailable	VG Unavailable	VG Unavailable	(0.2636, 0.3614, 0.4789)	(0.1927, 0.2525, 0.3212)	VG Unavailable	VG Unavailable	VG Unavailable	VG Unavailable	(0.0174, 0.0326, 0.0538)	VG Unavailable	VG Unavailable	VG Unavailable	VG Unavailable
ENSG00000183091	(0.0257, 0.0344, 0.0444)	(0.0313, 0.0449, 0.0608)	(0.0416, 0.0562, 0.0739)	(0.0339, 0.0487, 0.0668)	(0.0226, 0.0437, 0.0727)	(0.0249, 0.0366, 0.0491)	VG Unavailable	(0.0193, 0.0289, 0.0405)	(0.0557, 0.1038, 0.1657)	(0.0087, 0.0362, 0.0845)	(0.0111, 0.0249, 0.0433)	(0.0097, 0.0176, 0.0292)	(0.0087, 0.0179, 0.0312)	(0.0085, 0.0228, 0.0415)	(0.0176, 0.0414, 0.078)	(0.0353, 0.0651, 0.1021)	(0.0127, 0.0293, 0.0534)	(0.0105, 0.0242, 0.0455)	(0.0199, 0.038, 0.0612)	(0.0058, 0.0227, 0.0524)	(0.0776, 0.1231, 0.1793)	(0.0567, 0.0834, 0.1118)	(0.036, 0.0542, 0.0776)	(0.0289, 0.0477, 0.0717)	(0.0396, 0.0565, 0.079)	(0.0425, 0.06, 0.0796)	(0.0371, 0.0531, 0.0738)	(0.0607, 0.0742, 0.0894)	(0.0275, 0.0405, 0.0563)	(0.0007, 0.0134, 0.0452)	(0.0109, 0.0224, 0.0378)	(0.0959, 0.1434, 0.201)	(0.0252, 0.0348, 0.0458)	(0.0015, 0.0017, 0.002)	(0.0266, 0.0341, 0.0431)	(0.0428, 0.071, 0.1039)	(0.0142, 0.0272, 0.0436)	(0.0177, 0.0286, 0.0421)	(0.0186, 0.0312, 0.0464)	(0.0347, 0.044, 0.0538)	(0.0344, 0.0429, 0.0519)	(0.0001, 0.0006, 0.0018)	(0.0128, 0.0257, 0.0454)	(0.0263, 0.0392, 0.0547)	(0.0248, 0.0434, 0.068)	(0.0147, 0.0204, 0.0277)	(0.2359, 0.2759, 0.3208)	(0.0218, 0.0418, 0.0669)	(0.023, 0.0406, 0.0651)	(0.0498, 0.0718, 0.0984)
ENSG00000183092	(0.1376, 0.1957, 0.2629)	(0.1085, 0.143, 0.1813)	(0.0798, 0.1175, 0.1627)	(0.2308, 0.3314, 0.4451)	(0.086, 0.1416, 0.2095)	(0.1104, 0.1741, 0.2474)	VG Unavailable	(0.0645, 0.0892, 0.118)	(0.0251, 0.036, 0.0489)	(0.0305, 0.0447, 0.0629)	(0.0289, 0.0402, 0.0545)	(0.025, 0.0316, 0.0397)	(0.0231, 0.0299, 0.0378)	(0.036, 0.0468, 0.0595)	(0.0301, 0.042, 0.0563)	(0.0277, 0.0412, 0.0569)	(0.173, 0.2331, 0.2982)	(0.052, 0.0728, 0.0953)	(0.0265, 0.0397, 0.0552)	(0.0668, 0.1103, 0.1686)	(0.032, 0.0603, 0.1016)	(0.0518, 0.0782, 0.1126)	(0.1522, 0.2058, 0.2687)	(0.0128, 0.0189, 0.0259)	(0.1026, 0.1446, 0.1895)	(0.0133, 0.0181, 0.0244)	(0.0263, 0.054, 0.0929)	(0.0437, 0.0626, 0.0835)	VG Unavailable	VG Unavailable	VG Unavailable	VG Unavailable	(0.1009, 0.1289, 0.1604)	VG Unavailable	(0.011, 0.0142, 0.0181)	(0.5163, 0.7136, 0.9393)	(0.0072, 0.0099, 0.013)	(0.0479, 0.0677, 0.0926)	(0.1478, 0.1847, 0.2284)	(0.0729, 0.0961, 0.122)	(0.066, 0.0854, 0.107)	(0.0363, 0.0658, 0.1011)	(0.0968, 0.1388, 0.1896)	(0.2044, 0.268, 0.3425)	(0.0774, 0.1157, 0.1619)	(0.0117, 0.0166, 0.022)	(0.0462, 0.0637, 0.0837)	(0.1048, 0.1558, 0.2238)	(0.1118, 0.1925, 0.2943)	(0.7538, 0.8939, 1.0615)
ENSG00000183098	(0.0097, 0.013, 0.0171)	(0.0047, 0.0077, 0.0116)	(0.0005, 0.0121, 0.0424)	(0.1612, 0.1919, 0.2286)	(0.1527, 0.195, 0.2437)	(0.0249, 0.0294, 0.0345)	(0.0028, 0.0175, 0.0407)	(0.006, 0.0113, 0.0183)	(0.0022, 0.0131, 0.0351)	(0.0073, 0.0279, 0.0605)	(0.0019, 0.0085, 0.0207)	(0.0003, 0.0079, 0.0286)	VG Unavailable	(0.002, 0.0142, 0.036)	(0.0108, 0.0263, 0.0504)	(0.021, 0.0448, 0.0783)	(0.0047, 0.0144, 0.0294)	(0.0007, 0.0077, 0.0232)	(0.0119, 0.0299, 0.0618)	(0.0007, 0.0161, 0.0496)	(0.0067, 0.0379, 0.0921)	(0.0055, 0.0087, 0.0126)	(0.0042, 0.0071, 0.0111)	(0.0051, 0.0087, 0.0129)	(0.0104, 0.0187, 0.0301)	(0.008, 0.0119, 0.0164)	(0.0063, 0.0086, 0.0114)	(0.143, 0.1823, 0.2208)	(0.042, 0.0736, 0.1151)	(0.0035, 0.014, 0.031)	VG Unavailable	(0.0016, 0.0041, 0.0074)	(0.0341, 0.044, 0.0551)	(0.0282, 0.0501, 0.081)	(0.0031, 0.0045, 0.0062)	(0.0044, 0.0086, 0.0142)	(0.0379, 0.08, 0.133)	(0.0079, 0.0139, 0.0217)	(0.0017, 0.005, 0.0101)	(0.0028, 0.0077, 0.0151)	(0.015, 0.0217, 0.0308)	(0.001, 0.0123, 0.0366)	(0.0011, 0.0042, 0.0093)	(0.0376, 0.059, 0.0854)	(0.0067, 0.0115, 0.0177)	(0.014, 0.0213, 0.0302)	(0.077, 0.0979, 0.1206)	(0.0098, 0.0228, 0.0412)	(0.0067, 0.0155, 0.0274)	VG Unavailable
ENSG00000183111	(0.0209, 0.0261, 0.0314)	(0.0142, 0.0192, 0.0246)	(0.0045, 0.0101, 0.0177)	(0.0079, 0.0108, 0.0141)	(0.0048, 0.0078, 0.0117)	(0.0116, 0.0142, 0.0171)	(0.0013, 0.0081, 0.0211)	(0.0096, 0.0123, 0.0157)	(0.0033, 0.0067, 0.0108)	(0.0015, 0.0036, 0.0062)	(0.002, 0.0036, 0.0058)	(0.0171, 0.0227, 0.0287)	(0.0077, 0.0114, 0.0156)	(0.0026, 0.0047, 0.0075)	(0.0008, 0.0025, 0.0055)	(0.001, 0.0021, 0.0036)	(0.0011, 0.0024, 0.0043)	(0.0011, 0.0026, 0.0044)	(0.001, 0.0023, 0.0042)	(0.0032, 0.0051, 0.0075)	(0.0017, 0.0027, 0.0039)	(0.017, 0.021, 0.0256)	(0.0131, 0.016, 0.0196)	(0.0231, 0.0286, 0.0346)	(0.0067, 0.0084, 0.0102)	(0.0155, 0.0188, 0.0223)	VG Unavailable	(0.0025, 0.0039, 0.0057)	(0.0048, 0.0068, 0.0092)	(0.0, 0.0015, 0.0052)	VG Unavailable	(0.0396, 0.0615, 0.0844)	(0.0232, 0.0285, 0.0344)	(0.0221, 0.0258, 0.0302)	(0.0045, 0.0055, 0.0065)	(0.0263, 0.0369, 0.0501)	(0.0144, 0.0182, 0.023)	(0.0152, 0.0196, 0.0248)	(0.0141, 0.0191, 0.0249)	(0.0111, 0.0131, 0.0152)	(0.0098, 0.0114, 0.0131)	(0.007, 0.0105, 0.0139)	(0.0067, 0.0102, 0.0143)	(0.0213, 0.0335, 0.0513)	(0.0075, 0.0097, 0.0122)	(0.0036, 0.0058, 0.0084)	(0.0218, 0.0275, 0.0339)	(0.015, 0.0221, 0.0317)	(0.0133, 0.0189, 0.0256)	(0.0167, 0.031, 0.0486)
ENSG00000183114	VG Unavailable	(0.0549, 0.0879, 0.1246)	(0.004, 0.0073, 0.0114)	VG Unavailable	(0.0028, 0.0329, 0.0955)	VG Unavailable	VG Unavailable	VG Unavailable	(0.0, 0.0, 0.0056)	(0.0, 0.0014, 0.0099)	(0.0036, 0.0077, 0.0135)	(0.0401, 0.0609, 0.0894)	(0.0372, 0.0573, 0.0863)	(0.0001, 0.0022, 0.0065)	(0.0002, 0.0027, 0.0085)	(0.0042, 0.0105, 0.0203)	(0.0002, 0.0018, 0.0055)	(0.006, 0.011, 0.0173)	(0.0052, 0.0111, 0.021)	(0.0014, 0.0055, 0.0135)	(0.0, 0.0039, 0.0172)	VG Unavailable	VG Unavailable	(0.0111, 0.036, 0.077)	VG Unavailable	(0.0167, 0.0422, 0.0842)	VG Unavailable	(0.0216, 0.0403, 0.0649)	(0.0126, 0.0275, 0.0481)	VG Unavailable	VG Unavailable	VG Unavailable	VG Unavailable	VG Unavailable	VG Unavailable	VG Unavailable	VG Unavailable	VG Unavailable	(0.0389, 0.0884, 0.1526)	VG Unavailable	VG Unavailable	VG Unavailable	VG Unavailable	VG Unavailable	VG Unavailable	VG Unavailable	(0.1625, 0.2405, 0.3316)	VG Unavailable	VG Unavailable	VG Unavailable
ENSG00000183117	(0.0678, 0.0908, 0.1168)	(0.4494, 0.5987, 0.7901)	VG Unavailable	VG Unavailable	VG Unavailable	(0.4825, 0.6333, 0.8008)	(0.1006, 0.3079, 0.6369)	(0.1867, 0.25, 0.3147)	(0.0038, 0.0055, 0.0074)	(0.003, 0.0048, 0.0069)	(0.0039, 0.0054, 0.0074)	(0.0487, 0.0605, 0.0749)	(0.0418, 0.0535, 0.0664)	(0.0033, 0.0044, 0.0059)	(0.0046, 0.0062, 0.008)	(0.0055, 0.0077, 0.0103)	(0.004, 0.006, 0.0084)	(0.004, 0.0055, 0.0075)	(0.0043, 0.0064, 0.0088)	(0.0043, 0.0076, 0.0116)	(0.0053, 0.0094, 0.0148)	VG Unavailable	(0.1117, 0.1578, 0.2201)	(0.2205, 0.2892, 0.3703)	(0.0578, 0.0851, 0.1184)	(0.2637, 0.3407, 0.4401)	VG Unavailable	(0.1866, 0.2865, 0.4188)	VG Unavailable	(0.0442, 0.0894, 0.1495)	VG Unavailable	VG Unavailable	(0.0772, 0.1047, 0.1333)	(0.1224, 0.1598, 0.2035)	(0.2732, 0.3428, 0.4151)	(0.3706, 0.5703, 0.8119)	VG Unavailable	(0.2414, 0.3373, 0.4513)	(0.3125, 0.4247, 0.5391)	(0.0903, 0.1201, 0.1514)	(0.1373, 0.178, 0.2279)	(0.0302, 0.0579, 0.0977)	(0.133, 0.2019, 0.2822)	(0.6465, 0.8939, 1.1699)	(0.1554, 0.235, 0.3326)	(0.0113, 0.0141, 0.0169)	(0.0627, 0.0789, 0.0963)	(0.3677, 0.5694, 0.8031)	(0.2166, 0.3699, 0.5561)	(0.1798, 0.2936, 0.4561)
ENSG00000183134	VG Unavailable	VG Unavailable	VG Unavailable	VG Unavailable	VG Unavailable	VG Unavailable	VG Unavailable	VG Unavailable	(0.0, 0.0096, 0.041)	(0.0242, 0.059, 0.1118)	(0.0052, 0.0195, 0.0445)	VG Unavailable	VG Unavailable	(0.0026, 0.0153, 0.0411)	(0.0075, 0.0258, 0.0528)	(0.0066, 0.0266, 0.0629)	VG Unavailable	(0.0004, 0.0136, 0.0427)	(0.0081, 0.0213, 0.0382)	(0.0223, 0.0535, 0.0984)	VG Unavailable	(0.0013, 0.0344, 0.1099)	(0.0038, 0.0081, 0.014)	VG Unavailable	VG Unavailable	VG Unavailable	VG Unavailable	VG Unavailable	(0.0563, 0.0852, 0.1183)	VG Unavailable	VG Unavailable	VG Unavailable	VG Unavailable	(0.0728, 0.1118, 0.1637)	VG Unavailable	VG Unavailable	VG Unavailable	VG Unavailable	VG Unavailable	VG Unavailable	VG Unavailable	VG Unavailable	(0.0002, 0.0056, 0.0183)	VG Unavailable	(0.0019, 0.0064, 0.0138)	VG Unavailable	VG Unavailable	VG Unavailable	VG Unavailable	(0.0005, 0.0163, 0.0528)
ENSG00000183137	(0.0103, 0.0193, 0.0306)	(0.0074, 0.0185, 0.036)	(0.0028, 0.023, 0.0646)	(0.005, 0.0155, 0.0302)	(0.0152, 0.0368, 0.0689)	(0.0091, 0.0198, 0.0349)	VG Unavailable	(0.0156, 0.0303, 0.0505)	VG Unavailable	VG Unavailable	VG Unavailable	(0.0039, 0.0236, 0.0647)	VG Unavailable	VG Unavailable	VG Unavailable	VG Unavailable	VG Unavailable	VG Unavailable	VG Unavailable	VG Unavailable	(0.003, 0.0231, 0.0572)	(0.0081, 0.0274, 0.0595)	(0.0, 0.0034, 0.023)	(0.0187, 0.0415, 0.0753)	(0.0075, 0.0231, 0.0492)	(0.0024, 0.0109, 0.0257)	(0.0012, 0.0056, 0.0131)	(0.0102, 0.0273, 0.0498)	(0.0084, 0.0278, 0.0604)	VG Unavailable	(0.0007, 0.0071, 0.021)	(0.0118, 0.0442, 0.103)	(0.0029, 0.0122, 0.028)	(0.0148, 0.0356, 0.0654)	(0.0114, 0.0209, 0.0339)	(0.0001, 0.0113, 0.0382)	VG Unavailable	(0.0094, 0.0418, 0.1017)	(0.004, 0.0198, 0.0465)	(0.0193, 0.0403, 0.0663)	(0.0358, 0.0633, 0.0973)	(0.0101, 0.0404, 0.0957)	(0.0, 0.0, 0.0193)	(0.0023, 0.0265, 0.0824)	(0.0112, 0.0311, 0.0605)	(0.0, 0.0, 0.0055)	(0.0107, 0.0227, 0.0404)	(0.0068, 0.0281, 0.0636)	(0.0, 0.001, 0.0567)	VG Unavailable
ENSG00000183150	VG Unavailable	VG Unavailable	VG Unavailable	VG Unavailable	VG Unavailable	VG Unavailable	VG Unavailable	VG Unavailable	(0.0005, 0.0194, 0.0676)	VG Unavailable	(0.0055, 0.0299, 0.0723)	(0.0, 0.0067, 0.0261)	(0.0, 0.0, 0.0147)	(0.0066, 0.0332, 0.082)	(0.0, 0.0, 0.0299)	VG Unavailable	(0.0004, 0.0115, 0.0389)	(0.0, 0.0063, 0.0367)	(0.0, 0.0071, 0.0604)	VG Unavailable	VG Unavailable	VG Unavailable	VG Unavailable	VG Unavailable	VG Unavailable	VG Unavailable	VG Unavailable	VG Unavailable	VG Unavailable	VG Unavailable	(0.0368, 0.0624, 0.0967)	VG Unavailable	VG Unavailable	VG Unavailable	VG Unavailable	VG Unavailable	VG Unavailable	VG Unavailable	(0.0029, 0.0103, 0.0226)	VG Unavailable	VG Unavailable	VG Unavailable	VG Unavailable	VG Unavailable	VG Unavailable	(0.0004, 0.0074, 0.0245)	VG Unavailable	VG Unavailable	VG Unavailable	VG Unavailable
ENSG00000183155	(0.0098, 0.0168, 0.0255)	(0.0047, 0.0117, 0.0211)	(0.0001, 0.0042, 0.0164)	(0.0006, 0.005, 0.0153)	(0.0115, 0.0241, 0.0421)	(0.0071, 0.0144, 0.0245)	(0.0, 0.0126, 0.0696)	(0.0017, 0.0075, 0.017)	(0.0015, 0.0073, 0.0177)	(0.0, 0.0024, 0.0224)	(0.0, 0.0008, 0.0138)	(0.0, 0.0003, 0.0349)	(0.0002, 0.0048, 0.0157)	(0.0007, 0.0038, 0.0095)	(0.0, 0.0019, 0.0075)	(0.0018, 0.0082, 0.0205)	(0.0, 0.0022, 0.0097)	(0.0, 0.0029, 0.0126)	(0.0013, 0.0072, 0.0178)	(0.0, 0.0049, 0.0193)	(0.0031, 0.0108, 0.0229)	(0.0064, 0.0147, 0.0264)	(0.0025, 0.007, 0.0141)	(0.0023, 0.0079, 0.0181)	(0.0035, 0.0069, 0.0112)	(0.0025, 0.0074, 0.0156)	(0.0, 0.0017, 0.0061)	(0.0008, 0.0076, 0.0215)	(0.0005, 0.0069, 0.0201)	(0.0005, 0.0103, 0.0336)	(0.0047, 0.0135, 0.0265)	(0.0124, 0.0279, 0.0505)	(0.0063, 0.0117, 0.0192)	(0.0088, 0.0173, 0.029)	(0.0062, 0.0129, 0.0217)	(0.012, 0.0342, 0.0651)	(0.0023, 0.0121, 0.0324)	(0.0125, 0.0235, 0.0362)	(0.0016, 0.0071, 0.0169)	(0.0092, 0.0159, 0.0239)	(0.0087, 0.015, 0.022)	(0.0005, 0.0074, 0.0231)	(0.0038, 0.0109, 0.0236)	(0.0039, 0.009, 0.0164)	(0.001, 0.008, 0.0227)	(0.0025, 0.0052, 0.0089)	(0.0093, 0.0163, 0.0255)	(0.0008, 0.0102, 0.0298)	(0.0048, 0.0157, 0.0331)	(0.0045, 0.0081, 0.0128)
ENSG00000183160	(0.0043, 0.0059, 0.0077)	(0.0064, 0.0093, 0.0129)	(0.0044, 0.011, 0.0197)	(0.0059, 0.0151, 0.0278)	(0.0101, 0.0199, 0.0324)	(0.0086, 0.013, 0.0185)	(0.0008, 0.013, 0.04)	(0.004, 0.0058, 0.008)	(0.0009, 0.0217, 0.0727)	(0.0, 0.0015, 0.0249)	(0.0, 0.0004, 0.0318)	VG Unavailable	VG Unavailable	(0.0016, 0.0238, 0.069)	(0.0002, 0.0144, 0.0546)	(0.0093, 0.0295, 0.0599)	(0.0, 0.0062, 0.0304)	(0.0006, 0.0077, 0.0215)	(0.0009, 0.0119, 0.036)	(0.0, 0.0046, 0.0174)	(0.0019, 0.0076, 0.0171)	(0.0007, 0.0043, 0.011)	(0.0028, 0.0055, 0.0094)	(0.0087, 0.017, 0.0285)	(0.0099, 0.0192, 0.0326)	(0.0013, 0.0046, 0.0102)	(0.0039, 0.0049, 0.0059)	(0.0116, 0.0213, 0.0355)	(0.0039, 0.0128, 0.0266)	(0.0004, 0.0086, 0.0288)	VG Unavailable	VG Unavailable	(0.0067, 0.0087, 0.0109)	(0.0154, 0.0359, 0.0683)	(0.0092, 0.0117, 0.0147)	(0.0301, 0.0762, 0.149)	(0.0029, 0.0083, 0.0174)	(0.0016, 0.0049, 0.0098)	(0.0051, 0.0129, 0.0236)	(0.006, 0.0096, 0.0139)	(0.0054, 0.0086, 0.0123)	(0.002, 0.0099, 0.0239)	(0.0032, 0.0075, 0.0132)	(0.0098, 0.0161, 0.0247)	(0.0036, 0.0085, 0.0153)	(0.009, 0.0149, 0.022)	(0.0108, 0.0144, 0.0187)	(0.009, 0.0198, 0.0333)	(0.0032, 0.0062, 0.0102)	(0.1066, 0.1353, 0.1676)
ENSG00000183161	(0.0427, 0.0686, 0.1016)	(0.0091, 0.0296, 0.0604)	(0.0005, 0.0109, 0.0357)	VG Unavailable	(0.0, 0.0114, 0.0564)	VG Unavailable	VG Unavailable	(0.011, 0.0284, 0.0532)	VG Unavailable	VG Unavailable	VG Unavailable	VG Unavailable	VG Unavailable	VG Unavailable	(0.0023, 0.0249, 0.069)	VG Unavailable	(0.0043, 0.0325, 0.0957)	VG Unavailable	VG Unavailable	VG Unavailable	(0.0097, 0.0392, 0.0926)	VG Unavailable	(0.0, 0.0064, 0.0244)	(0.0005, 0.0154, 0.0502)	(0.0092, 0.0252, 0.0499)	(0.0042, 0.0189, 0.0453)	(0.0009, 0.0061, 0.0163)	VG Unavailable	(0.0, 0.007, 0.0409)	VG Unavailable	(0.0025, 0.0111, 0.0266)	VG Unavailable	(0.0068, 0.0216, 0.0416)	VG Unavailable	(0.0139, 0.0272, 0.044)	(0.0089, 0.0308, 0.0647)	(0.0004, 0.0063, 0.0197)	(0.0192, 0.0388, 0.0699)	(0.0, 0.0033, 0.0212)	(0.0076, 0.0222, 0.0434)	(0.0316, 0.051, 0.0771)	(0.0, 0.0118, 0.0465)	(0.0, 0.0039, 0.0201)	(0.0068, 0.0197, 0.0389)	(0.0, 0.006, 0.027)	(0.0015, 0.0064, 0.0152)	(0.0046, 0.0125, 0.0251)	(0.0, 0.0006, 0.2595)	VG Unavailable	VG Unavailable
ENSG00000183166	VG Unavailable	VG Unavailable	(0.0065, 0.0113, 0.0175)	VG Unavailable	VG Unavailable	VG Unavailable	VG Unavailable	VG Unavailable	(0.0042, 0.008, 0.013)	(0.0108, 0.0243, 0.0436)	(0.0062, 0.011, 0.0165)	(0.0014, 0.0022, 0.0032)	(0.003, 0.0045, 0.0062)	(0.0036, 0.0075, 0.0132)	(0.0035, 0.0076, 0.013)	(0.0028, 0.009, 0.0186)	(0.0081, 0.0158, 0.0251)	(0.0025, 0.0047, 0.0073)	(0.0062, 0.0128, 0.021)	(0.0088, 0.0189, 0.0328)	(0.028, 0.0411, 0.0551)	VG Unavailable	VG Unavailable	VG Unavailable	VG Unavailable	VG Unavailable	VG Unavailable	VG Unavailable	VG Unavailable	VG Unavailable	VG Unavailable	VG Unavailable	VG Unavailable	VG Unavailable	VG Unavailable	VG Unavailable	(0.072, 0.1213, 0.186)	VG Unavailable	VG Unavailable	(0.0169, 0.0258, 0.0359)	(0.0274, 0.0394, 0.0539)	VG Unavailable	VG Unavailable	VG Unavailable	VG Unavailable	(0.0, 0.001, 0.0046)	VG Unavailable	VG Unavailable	(0.0168, 0.0319, 0.0533)	VG Unavailable
ENSG00000183169	VG Unavailable	VG Unavailable	VG Unavailable	VG Unavailable	VG Unavailable	VG Unavailable	VG Unavailable	VG Unavailable	VG Unavailable	VG Unavailable	VG Unavailable	VG Unavailable	VG Unavailable	VG Unavailable	VG Unavailable	VG Unavailable	VG Unavailable	VG Unavailable	VG Unavailable	VG Unavailable	VG Unavailable	VG Unavailable	VG Unavailable	VG Unavailable	VG Unavailable	VG Unavailable	VG Unavailable	VG Unavailable	VG Unavailable	VG Unavailable	VG Unavailable	VG Unavailable	VG Unavailable	VG Unavailable	VG Unavailable	VG Unavailable	VG Unavailable	VG Unavailable	VG Unavailable	VG Unavailable	VG Unavailable	VG Unavailable	VG Unavailable	VG Unavailable	VG Unavailable	(0.282, 0.3564, 0.4404)	VG Unavailable	VG Unavailable	VG Unavailable	VG Unavailable
ENSG00000183172	(0.06, 0.1013, 0.1617)	(0.0424, 0.0944, 0.1557)	(0.0094, 0.0262, 0.0527)	(0.0131, 0.0363, 0.071)	VG Unavailable	(0.0188, 0.039, 0.0694)	VG Unavailable	(0.0391, 0.0786, 0.128)	(0.0059, 0.0479, 0.1337)	(0.0053, 0.0459, 0.1308)	(0.0205, 0.0512, 0.1)	(0.0095, 0.0251, 0.0454)	(0.0019, 0.01, 0.0252)	(0.0, 0.0037, 0.0241)	(0.0144, 0.0493, 0.11)	(0.0161, 0.0733, 0.177)	(0.0, 0.0059, 0.0252)	(0.0009, 0.0222, 0.0683)	(0.0137, 0.0501, 0.1152)	(0.0151, 0.065, 0.1642)	VG Unavailable	(0.0194, 0.0436, 0.0789)	(0.0102, 0.0263, 0.0506)	(0.0058, 0.0198, 0.0419)	(0.0108, 0.0303, 0.0622)	(0.0254, 0.0456, 0.0735)	(0.0092, 0.0454, 0.1151)	(0.0043, 0.0427, 0.1205)	VG Unavailable	VG Unavailable	(0.0014, 0.0159, 0.0501)	VG Unavailable	(0.019, 0.0426, 0.0745)	(0.0372, 0.0682, 0.1095)	(0.0375, 0.0669, 0.105)	(0.0278, 0.061, 0.109)	(0.0197, 0.0545, 0.1014)	(0.0, 0.0094, 0.0354)	(0.0082, 0.0218, 0.0425)	(0.0381, 0.0659, 0.104)	(0.0461, 0.0761, 0.1123)	(0.0047, 0.0209, 0.047)	(0.0189, 0.0476, 0.0955)	(0.0233, 0.0495, 0.0848)	(0.0311, 0.0596, 0.0984)	(0.0045, 0.0195, 0.0427)	(0.018, 0.0313, 0.0485)	(0.0072, 0.0455, 0.1132)	VG Unavailable	(0.0396, 0.0796, 0.142)
ENSG00000183186	(0.1735, 0.2115, 0.252)	(0.137, 0.164, 0.1929)	(0.2046, 0.3266, 0.4601)	VG Unavailable	(0.109, 0.1872, 0.2887)	(0.1696, 0.2664, 0.3785)	VG Unavailable	(0.1139, 0.1427, 0.174)	(0.0024, 0.0039, 0.0057)	(0.0056, 0.0087, 0.0125)	(0.0139, 0.0227, 0.0334)	(0.0285, 0.0498, 0.0785)	(0.0111, 0.0322, 0.0629)	(0.0045, 0.0062, 0.0082)	(0.0057, 0.0084, 0.0116)	(0.0071, 0.0114, 0.0169)	(0.0027, 0.0048, 0.0075)	(0.0078, 0.0128, 0.0191)	(0.0087, 0.0149, 0.0234)	(0.0073, 0.0155, 0.0258)	(0.0012, 0.0069, 0.0165)	(0.0241, 0.0388, 0.0556)	(0.026, 0.0416, 0.0604)	(0.0664, 0.0944, 0.1321)	(0.0466, 0.0746, 0.1051)	(0.054, 0.0736, 0.0955)	VG Unavailable	(0.1457, 0.2083, 0.2842)	(0.0669, 0.0893, 0.1153)	(0.1013, 0.1992, 0.3233)	VG Unavailable	VG Unavailable	(0.1156, 0.1468, 0.1815)	(0.0777, 0.1125, 0.1537)	(0.0817, 0.1113, 0.1418)	VG Unavailable	(0.0177, 0.0445, 0.0841)	(0.02, 0.0409, 0.0679)	(0.0253, 0.0377, 0.0524)	(0.1201, 0.1586, 0.2059)	(0.1152, 0.1544, 0.1996)	VG Unavailable	(0.0239, 0.046, 0.0792)	(0.1211, 0.1792, 0.2446)	(0.0403, 0.0729, 0.1142)	(0.0188, 0.027, 0.0371)	(0.2764, 0.3248, 0.3784)	(0.0265, 0.0497, 0.082)	(0.0521, 0.1068, 0.1821)	VG Unavailable
ENSG00000183196	VG Unavailable	VG Unavailable	(0.0194, 0.027, 0.0362)	(0.0125, 0.0194, 0.028)	(0.0111, 0.023, 0.038)	(0.0195, 0.0306, 0.0442)	VG Unavailable	VG Unavailable	(0.0007, 0.0043, 0.0109)	(0.0004, 0.0028, 0.0066)	(0.0039, 0.0068, 0.0107)	(0.0013, 0.0038, 0.0071)	(0.0012, 0.0034, 0.0068)	(0.0, 0.001, 0.0097)	(0.005, 0.0111, 0.0196)	(0.0038, 0.0067, 0.01)	(0.0015, 0.0037, 0.0068)	(0.0039, 0.0078, 0.0134)	(0.0004, 0.002, 0.0048)	(0.0004, 0.0019, 0.0041)	(0.0037, 0.0069, 0.0109)	(0.0164, 0.031, 0.0513)	(0.0193, 0.0316, 0.0488)	(0.0418, 0.0737, 0.1104)	(0.0327, 0.045, 0.0588)	(0.0176, 0.0362, 0.0606)	(0.0491, 0.0735, 0.1046)	(0.0088, 0.0153, 0.0235)	(0.0, 0.0069, 0.0258)	VG Unavailable	(0.0557, 0.1162, 0.197)	VG Unavailable	(0.0109, 0.0222, 0.0387)	VG Unavailable	(0.0298, 0.0536, 0.086)	VG Unavailable	VG Unavailable	(0.0115, 0.0324, 0.0616)	(0.0042, 0.0104, 0.0197)	VG Unavailable	VG Unavailable	(0.023, 0.0386, 0.0571)	(0.0464, 0.0764, 0.114)	VG Unavailable	VG Unavailable	(0.0005, 0.0047, 0.0131)	VG Unavailable	VG Unavailable	VG Unavailable	VG Unavailable
ENSG00000183199	VG Unavailable	VG Unavailable	VG Unavailable	VG Unavailable	VG Unavailable	(0.7065, 0.8939, 1.1087)	VG Unavailable	VG Unavailable	VG Unavailable	VG Unavailable	VG Unavailable	VG Unavailable	VG Unavailable	VG Unavailable	VG Unavailable	VG Unavailable	VG Unavailable	VG Unavailable	VG Unavailable	VG Unavailable	VG Unavailable	VG Unavailable	VG Unavailable	VG Unavailable	VG Unavailable	VG Unavailable	VG Unavailable	VG Unavailable	VG Unavailable	VG Unavailable	VG Unavailable	VG Unavailable	(0.6818, 0.8939, 1.1183)	(0.7503, 0.8939, 1.0784)	VG Unavailable	VG Unavailable	VG Unavailable	VG Unavailable	VG Unavailable	VG Unavailable	VG Unavailable	VG Unavailable	VG Unavailable	VG Unavailable	VG Unavailable	VG Unavailable	VG Unavailable	VG Unavailable	VG Unavailable	VG Unavailable
ENSG00000183206	VG Unavailable	VG Unavailable	VG Unavailable	VG Unavailable	VG Unavailable	VG Unavailable	VG Unavailable	VG Unavailable	VG Unavailable	VG Unavailable	VG Unavailable	VG Unavailable	VG Unavailable	VG Unavailable	VG Unavailable	VG Unavailable	VG Unavailable	VG Unavailable	VG Unavailable	VG Unavailable	VG Unavailable	VG Unavailable	VG Unavailable	VG Unavailable	VG Unavailable	VG Unavailable	VG Unavailable	VG Unavailable	VG Unavailable	VG Unavailable	VG Unavailable	VG Unavailable	VG Unavailable	VG Unavailable	VG Unavailable	VG Unavailable	VG Unavailable	VG Unavailable	VG Unavailable	VG Unavailable	VG Unavailable	VG Unavailable	VG Unavailable	VG Unavailable	VG Unavailable	(0.0357, 0.0471, 0.061)	VG Unavailable	VG Unavailable	VG Unavailable	VG Unavailable
ENSG00000183207	(0.0034, 0.0051, 0.0072)	(0.0046, 0.0071, 0.0098)	(0.0061, 0.0094, 0.0133)	(0.0031, 0.0049, 0.0074)	(0.0027, 0.0053, 0.0088)	(0.0032, 0.0048, 0.0067)	(0.0057, 0.0281, 0.0681)	(0.0029, 0.0047, 0.0072)	(0.0066, 0.0116, 0.0184)	(0.0023, 0.0057, 0.0112)	(0.0022, 0.005, 0.009)	(0.003, 0.0059, 0.0098)	(0.0023, 0.0047, 0.008)	(0.0032, 0.0057, 0.0088)	(0.0034, 0.0063, 0.0101)	(0.0037, 0.0079, 0.0132)	(0.0036, 0.0071, 0.0119)	(0.0023, 0.0047, 0.008)	(0.0034, 0.0068, 0.012)	(0.0038, 0.0091, 0.0173)	(0.0048, 0.0103, 0.0184)	(0.0026, 0.0046, 0.0071)	(0.0019, 0.0033, 0.0053)	(0.0024, 0.0043, 0.0068)	(0.0042, 0.0058, 0.0078)	(0.0046, 0.0066, 0.009)	(0.0005, 0.001, 0.0017)	(0.003, 0.0051, 0.008)	(0.0009, 0.0022, 0.0042)	(0.0036, 0.0112, 0.0219)	(0.0004, 0.0013, 0.0027)	(0.0093, 0.0152, 0.0227)	(0.0026, 0.0042, 0.0061)	(0.0039, 0.0052, 0.0066)	(0.0027, 0.0043, 0.0063)	(0.0058, 0.0096, 0.014)	(0.0047, 0.008, 0.0121)	(0.008, 0.0125, 0.018)	(0.0062, 0.0092, 0.0132)	(0.003, 0.0047, 0.0066)	(0.0028, 0.0042, 0.0059)	(0.0021, 0.0048, 0.0085)	(0.0024, 0.005, 0.0087)	(0.0045, 0.0074, 0.011)	(0.0046, 0.0074, 0.0108)	(0.0018, 0.0024, 0.0031)	(0.0044, 0.0061, 0.0082)	(0.0011, 0.0033, 0.0065)	(0.001, 0.0031, 0.0067)	(0.0072, 0.0104, 0.0143)
ENSG00000183208	(0.0234, 0.0434, 0.0683)	(0.0172, 0.0374, 0.0649)	(0.0111, 0.0244, 0.0427)	(0.0154, 0.0343, 0.0609)	(0.0136, 0.0388, 0.0749)	(0.0473, 0.0833, 0.1277)	VG Unavailable	(0.0219, 0.0384, 0.0623)	(0.007, 0.0239, 0.0532)	(0.0, 0.0, 0.0163)	(0.0011, 0.0105, 0.0287)	(0.0012, 0.0117, 0.0323)	(0.0041, 0.0174, 0.0413)	(0.0023, 0.0105, 0.0276)	(0.0027, 0.0128, 0.0314)	(0.0101, 0.0306, 0.0628)	(0.0064, 0.0198, 0.0421)	(0.0, 0.0058, 0.0247)	(0.0052, 0.0238, 0.0562)	(0.0104, 0.0371, 0.0821)	(0.0004, 0.0181, 0.0596)	(0.019, 0.0343, 0.0557)	(0.0088, 0.0172, 0.0279)	(0.0239, 0.0452, 0.0709)	(0.0044, 0.012, 0.0225)	(0.0091, 0.0213, 0.0376)	(0.0178, 0.0355, 0.0615)	(0.0007, 0.0071, 0.0207)	(0.0185, 0.0339, 0.0534)	(0.0, 0.0022, 0.0929)	(0.0048, 0.0152, 0.0352)	(0.0067, 0.0185, 0.0354)	(0.0209, 0.0357, 0.0536)	(0.0166, 0.04, 0.0709)	(0.0284, 0.0462, 0.069)	(0.0022, 0.0178, 0.0488)	(0.0136, 0.03, 0.0532)	(0.0046, 0.014, 0.0297)	(0.0053, 0.0124, 0.0229)	VG Unavailable	(0.0213, 0.0436, 0.0716)	(0.0098, 0.0286, 0.0611)	(0.0121, 0.026, 0.0451)	(0.0109, 0.0231, 0.0396)	(0.0177, 0.0348, 0.0592)	(0.003, 0.0048, 0.007)	(0.0136, 0.022, 0.0315)	(0.0067, 0.0386, 0.0959)	(0.0101, 0.0321, 0.0646)	(0.045, 0.0679, 0.098)
ENSG00000183230	(0.0231, 0.0341, 0.0497)	(0.0244, 0.0371, 0.0515)	VG Unavailable	(0.0077, 0.0151, 0.0249)	(0.0071, 0.013, 0.0216)	(0.0109, 0.0155, 0.0213)	VG Unavailable	(0.0149, 0.0293, 0.0497)	(0.0033, 0.0061, 0.0103)	(0.0034, 0.0065, 0.0102)	(0.0026, 0.0045, 0.007)	(0.0049, 0.0077, 0.0109)	(0.0054, 0.0084, 0.0119)	(0.0054, 0.0079, 0.0111)	(0.0018, 0.0038, 0.0067)	(0.0057, 0.0089, 0.0127)	(0.0024, 0.0045, 0.0078)	(0.0021, 0.0042, 0.007)	(0.0025, 0.0046, 0.0073)	(0.0039, 0.0068, 0.0105)	(0.0025, 0.0039, 0.0054)	(0.0114, 0.0174, 0.0239)	(0.0054, 0.0104, 0.0166)	(0.006, 0.01, 0.0154)	VG Unavailable	(0.0073, 0.0101, 0.0136)	VG Unavailable	(0.0031, 0.0049, 0.007)	(0.0047, 0.0065, 0.0086)	VG Unavailable	VG Unavailable	(0.0329, 0.0512, 0.0727)	VG Unavailable	(0.0051, 0.0069, 0.009)	(0.0083, 0.0102, 0.0121)	(0.0117, 0.0198, 0.0309)	VG Unavailable	(0.0314, 0.0752, 0.1322)	(0.0144, 0.0229, 0.0324)	VG Unavailable	(0.0515, 0.0807, 0.1134)	VG Unavailable	(0.0029, 0.0115, 0.0263)	VG Unavailable	(0.0008, 0.004, 0.0106)	(0.0143, 0.018, 0.0225)	(0.0472, 0.077, 0.1143)	(0.0057, 0.0212, 0.047)	(0.0095, 0.0292, 0.0629)	VG Unavailable
ENSG00000183242	VG Unavailable	(0.0071, 0.0099, 0.0132)	VG Unavailable	(0.0319, 0.1334, 0.2957)	(0.0249, 0.0475, 0.0763)	VG Unavailable	VG Unavailable	VG Unavailable	VG Unavailable	VG Unavailable	VG Unavailable	VG Unavailable	VG Unavailable	VG Unavailable	VG Unavailable	VG Unavailable	VG Unavailable	VG Unavailable	VG Unavailable	VG Unavailable	VG Unavailable	(0.0014, 0.016, 0.0434)	(0.0074, 0.0444, 0.1097)	(0.0843, 0.1563, 0.2482)	VG Unavailable	(0.0349, 0.0689, 0.1223)	VG Unavailable	(0.016, 0.0227, 0.0305)	(0.0181, 0.026, 0.0355)	(0.0107, 0.0232, 0.0404)	VG Unavailable	VG Unavailable	(0.0338, 0.0825, 0.1531)	VG Unavailable	VG Unavailable	(0.0332, 0.0445, 0.0575)	VG Unavailable	(0.0139, 0.0414, 0.0842)	VG Unavailable	VG Unavailable	VG Unavailable	VG Unavailable	VG Unavailable	(0.0084, 0.0125, 0.0174)	VG Unavailable	(0.0045, 0.0068, 0.0097)	VG Unavailable	(0.0038, 0.006, 0.0088)	(0.0019, 0.005, 0.0101)	VG Unavailable
ENSG00000183248	VG Unavailable	VG Unavailable	VG Unavailable	VG Unavailable	VG Unavailable	VG Unavailable	VG Unavailable	(0.0073, 0.0145, 0.0232)	(0.0016, 0.0034, 0.0061)	(0.0013, 0.0043, 0.0086)	(0.0033, 0.0065, 0.011)	(0.0019, 0.003, 0.0044)	(0.0019, 0.0033, 0.005)	(0.001, 0.0021, 0.0033)	(0.0274, 0.0287, 0.03)	(0.0024, 0.0054, 0.0094)	(0.0008, 0.0027, 0.0057)	(0.0029, 0.0055, 0.0091)	(0.0053, 0.0111, 0.0195)	(0.0, 0.003, 0.01)	(0.0005, 0.0101, 0.0297)	VG Unavailable	VG Unavailable	VG Unavailable	VG Unavailable	VG Unavailable	VG Unavailable	VG Unavailable	VG Unavailable	(0.0099, 0.0375, 0.0783)	VG Unavailable	VG Unavailable	(0.0314, 0.0495, 0.0719)	VG Unavailable	VG Unavailable	VG Unavailable	(0.0146, 0.0294, 0.0493)	(0.0189, 0.0325, 0.0487)	(0.0056, 0.008, 0.0109)	VG Unavailable	(0.0231, 0.046, 0.0773)	(0.0172, 0.0311, 0.0482)	VG Unavailable	VG Unavailable	VG Unavailable	(0.0001, 0.0092, 0.0309)	(0.0695, 0.0989, 0.1325)	VG Unavailable	VG Unavailable	VG Unavailable
ENSG00000183250	(0.0322, 0.0517, 0.0731)	(0.0215, 0.0391, 0.0622)	(0.0165, 0.04, 0.0749)	(0.0262, 0.0467, 0.0747)	(0.0268, 0.0592, 0.1002)	(0.0404, 0.0661, 0.0976)	VG Unavailable	(0.0193, 0.0327, 0.0495)	(0.0306, 0.0514, 0.0779)	(0.0278, 0.0516, 0.088)	(0.0189, 0.0349, 0.0556)	VG Unavailable	VG Unavailable	(0.0468, 0.0676, 0.0931)	(0.0287, 0.0466, 0.0695)	(0.0426, 0.0675, 0.1019)	(0.0442, 0.0752, 0.1163)	(0.0229, 0.0375, 0.0565)	(0.0191, 0.0396, 0.0656)	(0.0312, 0.071, 0.1257)	(0.0038, 0.0279, 0.0736)	(0.0828, 0.1289, 0.1861)	(0.0463, 0.0741, 0.1119)	(0.046, 0.0769, 0.1207)	(0.0401, 0.0641, 0.0954)	(0.0859, 0.127, 0.1784)	(0.0475, 0.0611, 0.0766)	VG Unavailable	VG Unavailable	(0.0046, 0.0245, 0.0662)	(0.0194, 0.0294, 0.0414)	(0.0237, 0.0449, 0.0742)	(0.0303, 0.0467, 0.0666)	(0.034, 0.0593, 0.0871)	(0.0232, 0.0389, 0.0574)	VG Unavailable	VG Unavailable	(0.0616, 0.0893, 0.1248)	(0.0111, 0.0192, 0.0295)	(0.0218, 0.036, 0.0525)	(0.0311, 0.0448, 0.0599)	(0.0351, 0.0577, 0.0862)	(0.0097, 0.0296, 0.0588)	(0.013, 0.0198, 0.0288)	(0.0522, 0.0895, 0.1382)	(0.0526, 0.0765, 0.1046)	(0.033, 0.0472, 0.065)	VG Unavailable	VG Unavailable	(0.0293, 0.0371, 0.0462)
ENSG00000183255	(0.0026, 0.0031, 0.0036)	(0.0035, 0.0042, 0.0049)	(0.0037, 0.0048, 0.0061)	(0.0077, 0.0092, 0.0108)	(0.0048, 0.0061, 0.0075)	(0.0068, 0.0078, 0.0089)	(0.0014, 0.0039, 0.0076)	(0.0027, 0.0033, 0.004)	(0.0032, 0.005, 0.0071)	(0.0026, 0.004, 0.0059)	(0.002, 0.0029, 0.0041)	(0.0018, 0.0028, 0.0038)	(0.003, 0.0045, 0.0062)	(0.0011, 0.0018, 0.0026)	(0.0014, 0.0024, 0.0035)	(0.0036, 0.0053, 0.0074)	(0.0026, 0.0039, 0.0054)	(0.003, 0.0042, 0.0057)	(0.0026, 0.004, 0.0054)	(0.0045, 0.0065, 0.0092)	(0.0049, 0.0072, 0.01)	(0.0069, 0.0085, 0.0101)	(0.0058, 0.0069, 0.0082)	(0.0049, 0.006, 0.0073)	(0.0086, 0.0105, 0.0121)	(0.007, 0.0082, 0.0096)	(0.0051, 0.006, 0.007)	(0.003, 0.0037, 0.0044)	(0.0048, 0.0058, 0.0071)	(0.0064, 0.0103, 0.0153)	(0.0039, 0.0056, 0.0075)	(0.0197, 0.0251, 0.0311)	(0.0054, 0.0063, 0.0073)	(0.009, 0.0106, 0.0122)	(0.0022, 0.0027, 0.0032)	(0.0049, 0.0064, 0.0083)	(0.0022, 0.003, 0.004)	(0.0039, 0.0051, 0.0064)	(0.002, 0.0027, 0.0037)	(0.0047, 0.0056, 0.0066)	(0.0045, 0.0053, 0.006)	(0.004, 0.0054, 0.007)	(0.0037, 0.0049, 0.0062)	(0.009, 0.0113, 0.0139)	(0.0096, 0.0116, 0.0138)	(0.0043, 0.0052, 0.0064)	(0.0041, 0.0048, 0.0056)	(0.0037, 0.0051, 0.0068)	(0.0036, 0.0051, 0.0072)	(0.0094, 0.0109, 0.0125)
ENSG00000183258	(0.0024, 0.0042, 0.0065)	(0.0004, 0.0017, 0.0038)	(0.0013, 0.0039, 0.0083)	(0.0001, 0.0015, 0.0048)	(0.0011, 0.0039, 0.0081)	(0.0038, 0.0062, 0.0091)	(0.0001, 0.0144, 0.0507)	(0.002, 0.0039, 0.0065)	(0.0001, 0.0016, 0.0053)	(0.0, 0.0018, 0.0073)	(0.0014, 0.0044, 0.0085)	(0.0004, 0.0021, 0.0049)	(0.0001, 0.0018, 0.0051)	(0.0006, 0.0024, 0.0051)	(0.0024, 0.0054, 0.0096)	(0.0036, 0.0081, 0.0149)	(0.0024, 0.0064, 0.0121)	(0.0011, 0.0035, 0.0067)	(0.0, 0.0018, 0.0073)	(0.0008, 0.005, 0.013)	(0.0011, 0.0059, 0.0151)	(0.0, 0.0012, 0.005)	(0.0031, 0.0059, 0.0093)	(0.0006, 0.0026, 0.0063)	(0.0012, 0.0027, 0.0051)	(0.0016, 0.0041, 0.0075)	(0.0017, 0.0034, 0.0056)	(0.0, 0.0001, 0.0221)	(0.0001, 0.0026, 0.0092)	(0.0, 0.0007, 0.0091)	(0.0003, 0.0014, 0.0033)	(0.0007, 0.0038, 0.0088)	(0.0031, 0.0052, 0.008)	(0.0021, 0.0046, 0.0081)	(0.0007, 0.0021, 0.004)	(0.0, 0.0003, 0.0074)	(0.0055, 0.0108, 0.0177)	(0.0021, 0.0047, 0.0084)	(0.0005, 0.0025, 0.0065)	(0.0007, 0.002, 0.0038)	(0.0024, 0.004, 0.0061)	(0.0, 0.0016, 0.0057)	(0.0033, 0.0073, 0.0128)	(0.0021, 0.0043, 0.0073)	(0.0001, 0.0016, 0.0055)	(0.0007, 0.0021, 0.0044)	(0.0015, 0.0028, 0.0044)	(0.0011, 0.0046, 0.0108)	(0.0017, 0.0051, 0.0106)	(0.0021, 0.0038, 0.0062)
ENSG00000183273	VG Unavailable	VG Unavailable	VG Unavailable	VG Unavailable	VG Unavailable	VG Unavailable	(0.0008, 0.0188, 0.0632)	VG Unavailable	VG Unavailable	(0.031, 0.0718, 0.1338)	(0.0095, 0.0243, 0.0469)	VG Unavailable	VG Unavailable	VG Unavailable	VG Unavailable	(0.016, 0.042, 0.0806)	(0.0164, 0.0375, 0.0648)	(0.0217, 0.0569, 0.109)	VG Unavailable	VG Unavailable	VG Unavailable	(0.0531, 0.0925, 0.1469)	(0.2703, 0.3804, 0.5067)	VG Unavailable	(0.0674, 0.0894, 0.1191)	VG Unavailable	VG Unavailable	VG Unavailable	VG Unavailable	VG Unavailable	VG Unavailable	VG Unavailable	(0.0331, 0.05, 0.07)	(0.1051, 0.1437, 0.1906)	VG Unavailable	VG Unavailable	VG Unavailable	(0.0286, 0.0422, 0.0578)	VG Unavailable	VG Unavailable	VG Unavailable	(0.1453, 0.2463, 0.3661)	VG Unavailable	(0.0078, 0.0203, 0.0376)	VG Unavailable	(0.0027, 0.0045, 0.0069)	(0.0491, 0.0676, 0.0903)	VG Unavailable	(0.0201, 0.0393, 0.0666)	VG Unavailable
ENSG00000183283	(0.0006, 0.0008, 0.0011)	(0.0006, 0.0009, 0.0012)	(0.0003, 0.0007, 0.001)	(0.0005, 0.0007, 0.001)	(0.0009, 0.0013, 0.0019)	(0.0004, 0.0006, 0.0008)	(0.0, 0.0001, 0.0017)	(0.0007, 0.001, 0.0013)	(0.0005, 0.001, 0.0016)	(0.0005, 0.0009, 0.0016)	(0.0003, 0.0006, 0.001)	(0.0006, 0.0012, 0.0018)	(0.0005, 0.0009, 0.0015)	(0.0005, 0.001, 0.0016)	(0.0009, 0.0014, 0.0022)	(0.0003, 0.0006, 0.0012)	(0.0001, 0.0004, 0.0009)	(0.0003, 0.0005, 0.0009)	(0.0005, 0.001, 0.0016)	(0.0002, 0.0005, 0.001)	(0.0005, 0.0009, 0.0015)	(0.0003, 0.0005, 0.0009)	(0.0006, 0.0009, 0.0013)	(0.001, 0.0014, 0.0019)	(0.0008, 0.0011, 0.0015)	(0.0005, 0.0007, 0.001)	(0.0008, 0.0011, 0.0015)	(0.0008, 0.0012, 0.0016)	(0.0007, 0.0011, 0.0016)	(0.0002, 0.0006, 0.0011)	(0.0011, 0.0018, 0.0028)	(0.0002, 0.0007, 0.0014)	(0.0007, 0.0009, 0.0012)	(0.0014, 0.0017, 0.0022)	(0.0007, 0.0009, 0.0012)	(0.0007, 0.0014, 0.0024)	(0.0006, 0.0011, 0.0018)	(0.0007, 0.0011, 0.0016)	(0.0011, 0.0018, 0.0027)	(0.0006, 0.0008, 0.0011)	(0.001, 0.0013, 0.0016)	(0.0007, 0.0012, 0.0019)	(0.0007, 0.001, 0.0016)	(0.0006, 0.001, 0.0014)	(0.0005, 0.0009, 0.0013)	(0.0013, 0.0021, 0.003)	(0.0005, 0.0007, 0.0009)	(0.0002, 0.0006, 0.0012)	(0.0002, 0.0006, 0.0013)	(0.0013, 0.0015, 0.0018)
ENSG00000183287	(0.0273, 0.0341, 0.0412)	(0.0249, 0.0317, 0.0398)	(0.0232, 0.0308, 0.039)	VG Unavailable	(0.0243, 0.082, 0.1772)	(0.1361, 0.2314, 0.3529)	VG Unavailable	(0.0304, 0.0414, 0.055)	(0.0478, 0.0757, 0.1112)	(0.0754, 0.1455, 0.235)	(0.5738, 0.8939, 1.2764)	VG Unavailable	VG Unavailable	(0.061, 0.1048, 0.1589)	(0.0896, 0.1412, 0.2121)	(0.0257, 0.0436, 0.0673)	VG Unavailable	VG Unavailable	VG Unavailable	VG Unavailable	VG Unavailable	(0.0117, 0.015, 0.0183)	(0.0114, 0.0154, 0.0199)	(0.1047, 0.1463, 0.1953)	(0.0255, 0.0385, 0.0538)	(0.1143, 0.1437, 0.1764)	(0.0218, 0.0254, 0.0292)	(0.0711, 0.1008, 0.14)	(0.1705, 0.238, 0.3231)	(0.0177, 0.0389, 0.072)	VG Unavailable	(0.0078, 0.0153, 0.0257)	(0.0114, 0.0139, 0.0167)	(0.0369, 0.0726, 0.1208)	(0.1184, 0.1703, 0.2326)	(0.0106, 0.0143, 0.0188)	VG Unavailable	(0.0234, 0.0392, 0.0597)	(0.0409, 0.0684, 0.102)	(0.0266, 0.0342, 0.0419)	(0.0167, 0.021, 0.0263)	(0.0102, 0.038, 0.0862)	(0.0238, 0.0367, 0.0521)	VG Unavailable	(0.0073, 0.0148, 0.0254)	(0.0112, 0.0166, 0.0231)	(0.0579, 0.0778, 0.1003)	(0.0398, 0.0613, 0.0865)	(0.03, 0.0513, 0.0835)	VG Unavailable
ENSG00000183291	(0.0005, 0.001, 0.0016)	(0.001, 0.0016, 0.0023)	(0.0014, 0.0023, 0.0036)	(0.0018, 0.0029, 0.0041)	(0.0007, 0.0017, 0.0031)	(0.002, 0.003, 0.004)	(0.0, 0.0008, 0.0044)	(0.0005, 0.001, 0.0016)	(0.0009, 0.0022, 0.0043)	(0.0004, 0.002, 0.0047)	(0.002, 0.0038, 0.0062)	(0.0021, 0.0043, 0.007)	(0.0, 0.0005, 0.0016)	(0.0021, 0.004, 0.0064)	(0.0002, 0.0011, 0.0027)	(0.0004, 0.0014, 0.003)	(0.0011, 0.0026, 0.0046)	(0.0019, 0.0035, 0.0057)	(0.0011, 0.0026, 0.0048)	(0.0012, 0.0038, 0.008)	(0.0002, 0.001, 0.0023)	(0.0006, 0.0014, 0.0025)	(0.0005, 0.0011, 0.0019)	(0.0021, 0.0035, 0.0053)	(0.0005, 0.0012, 0.0019)	(0.0008, 0.0015, 0.0024)	(0.0019, 0.0027, 0.0036)	(0.0007, 0.0015, 0.0026)	(0.0003, 0.001, 0.0023)	(0.001, 0.0036, 0.0075)	(0.0016, 0.0032, 0.0054)	(0.0013, 0.0024, 0.0039)	(0.0012, 0.0018, 0.0025)	(0.0024, 0.0037, 0.0053)	(0.0015, 0.0022, 0.003)	(0.0002, 0.0008, 0.0018)	(0.0011, 0.0024, 0.0041)	(0.0008, 0.0018, 0.003)	(0.0006, 0.0011, 0.0018)	(0.0015, 0.0024, 0.0034)	(0.0026, 0.0038, 0.0052)	(0.0019, 0.0036, 0.0062)	(0.0014, 0.0029, 0.0053)	(0.0008, 0.0017, 0.0029)	(0.0008, 0.0017, 0.0029)	(0.0008, 0.0016, 0.0028)	(0.0005, 0.0009, 0.0012)	(0.0003, 0.0012, 0.0026)	(0.0001, 0.0008, 0.0022)	(0.0047, 0.0061, 0.0079)
ENSG00000183307	(0.0389, 0.0684, 0.1092)	(0.0271, 0.0588, 0.1)	VG Unavailable	VG Unavailable	(0.0013, 0.0271, 0.0903)	VG Unavailable	VG Unavailable	VG Unavailable	(0.0066, 0.0131, 0.0213)	(0.0008, 0.0045, 0.0114)	(0.0021, 0.0046, 0.0082)	(0.0054, 0.0093, 0.0145)	(0.0044, 0.0082, 0.0131)	(0.0016, 0.0034, 0.0061)	(0.0001, 0.001, 0.0031)	(0.0019, 0.0055, 0.0107)	(0.003, 0.0079, 0.0154)	(0.0006, 0.0025, 0.0054)	(0.0005, 0.0023, 0.0053)	(0.0049, 0.0152, 0.0338)	(0.0068, 0.0212, 0.0436)	VG Unavailable	VG Unavailable	VG Unavailable	(0.0229, 0.0488, 0.0867)	VG Unavailable	VG Unavailable	VG Unavailable	(0.0131, 0.0275, 0.0492)	VG Unavailable	VG Unavailable	VG Unavailable	(0.033, 0.0609, 0.095)	(0.0072, 0.0232, 0.0487)	(0.0077, 0.0256, 0.0541)	VG Unavailable	VG Unavailable	(0.0059, 0.0112, 0.0175)	(0.0155, 0.0278, 0.0438)	(0.0133, 0.0333, 0.0609)	(0.042, 0.0654, 0.0922)	VG Unavailable	VG Unavailable	(0.0596, 0.0995, 0.1516)	VG Unavailable	(0.0025, 0.006, 0.011)	VG Unavailable	VG Unavailable	VG Unavailable	(0.1031, 0.1246, 0.1512)
ENSG00000183308	(0.0156, 0.0244, 0.0345)	(0.0144, 0.025, 0.0388)	(0.0004, 0.0081, 0.0269)	(0.0072, 0.0191, 0.0359)	(0.0073, 0.0245, 0.0512)	(0.0102, 0.0203, 0.0344)	VG Unavailable	(0.0056, 0.0129, 0.0252)	(0.0074, 0.027, 0.0619)	(0.0, 0.0102, 0.0574)	(0.0033, 0.0205, 0.0497)	(0.0, 0.0029, 0.0119)	(0.0015, 0.0058, 0.013)	(0.0092, 0.026, 0.0526)	(0.002, 0.01, 0.0234)	(0.0, 0.008, 0.0387)	(0.0, 0.0089, 0.0367)	(0.0, 0.0044, 0.0216)	(0.0004, 0.0193, 0.0601)	VG Unavailable	(0.0063, 0.0322, 0.0748)	(0.0092, 0.0237, 0.045)	(0.0019, 0.0091, 0.0213)	(0.0069, 0.0189, 0.0367)	(0.0025, 0.0084, 0.0181)	(0.0079, 0.0179, 0.0321)	(0.001, 0.0061, 0.0161)	(0.0059, 0.0186, 0.0401)	(0.0045, 0.0165, 0.0378)	(0.0, 0.009, 0.0585)	(0.0, 0.0, 0.0082)	(0.0, 0.0131, 0.0538)	(0.0073, 0.0134, 0.0224)	(0.0042, 0.0139, 0.0298)	(0.0032, 0.0083, 0.0157)	(0.0, 0.005, 0.0234)	(0.0079, 0.0277, 0.0621)	(0.0099, 0.0267, 0.0517)	(0.0066, 0.0186, 0.0372)	(0.0022, 0.0078, 0.0155)	(0.0071, 0.0141, 0.023)	(0.0, 0.0, 0.0476)	(0.0, 0.0, 0.0095)	(0.0037, 0.0129, 0.0302)	(0.0032, 0.0142, 0.0336)	(0.0005, 0.0055, 0.0165)	(0.0102, 0.0174, 0.027)	(0.0, 0.0049, 0.0303)	(0.0, 0.0, 0.1013)	(0.0109, 0.017, 0.0247)
ENSG00000183309	(0.0067, 0.0103, 0.0146)	(0.0108, 0.0164, 0.0236)	(0.0072, 0.0151, 0.0258)	(0.0072, 0.0125, 0.0189)	(0.0059, 0.0116, 0.0192)	(0.0137, 0.0186, 0.0244)	(0.0003, 0.0121, 0.0427)	(0.0046, 0.0089, 0.0143)	(0.0058, 0.0157, 0.0304)	(0.0129, 0.0337, 0.0667)	(0.0197, 0.0337, 0.0499)	(0.0287, 0.0398, 0.0541)	(0.0162, 0.0247, 0.0353)	(0.0269, 0.0424, 0.0597)	(0.0072, 0.0167, 0.03)	(0.0176, 0.0357, 0.0596)	(0.0127, 0.0254, 0.0431)	(0.0277, 0.0438, 0.0636)	(0.0182, 0.0365, 0.0611)	(0.0043, 0.0159, 0.0369)	(0.0041, 0.0136, 0.0296)	(0.0169, 0.0231, 0.0315)	(0.005, 0.0087, 0.0138)	(0.0136, 0.0204, 0.0276)	(0.0072, 0.0111, 0.0159)	(0.0199, 0.0258, 0.033)	(0.0043, 0.0063, 0.0087)	(0.0155, 0.0231, 0.0317)	(0.0155, 0.025, 0.0363)	(0.0014, 0.0147, 0.0413)	(0.003, 0.0065, 0.0109)	(0.0026, 0.0099, 0.0206)	(0.0127, 0.0186, 0.0255)	(0.0115, 0.0161, 0.022)	(0.008, 0.0114, 0.0157)	(0.0027, 0.0067, 0.0134)	(0.0068, 0.0129, 0.0213)	(0.0123, 0.021, 0.0316)	(0.0242, 0.036, 0.0487)	(0.0051, 0.0089, 0.0132)	(0.0081, 0.0113, 0.0151)	(0.0008, 0.0055, 0.0142)	(0.0059, 0.0124, 0.0206)	(0.0147, 0.0232, 0.0336)	(0.0144, 0.023, 0.0338)	(0.0027, 0.0052, 0.0088)	(0.01, 0.0144, 0.0198)	(0.0064, 0.0127, 0.0223)	(0.0073, 0.0154, 0.0277)	(0.0195, 0.0322, 0.0466)
ENSG00000183317	VG Unavailable	VG Unavailable	(0.0026, 0.0215, 0.0637)	VG Unavailable	VG Unavailable	VG Unavailable	VG Unavailable	(0.0552, 0.0815, 0.1135)	(0.0017, 0.0048, 0.0091)	(0.0019, 0.0064, 0.0129)	(0.017, 0.025, 0.0349)	(0.0483, 0.075, 0.1066)	(0.0459, 0.0763, 0.1151)	(0.004, 0.0068, 0.0109)	(0.003, 0.0056, 0.0093)	(0.0164, 0.0296, 0.0457)	(0.0029, 0.0061, 0.011)	(0.0042, 0.0069, 0.0101)	(0.0118, 0.0203, 0.0306)	(0.0035, 0.0127, 0.028)	(0.0031, 0.0116, 0.0233)	(0.0019, 0.0058, 0.0118)	(0.005, 0.0068, 0.0088)	(0.023, 0.0493, 0.0823)	(0.0226, 0.0439, 0.0722)	(0.0317, 0.0587, 0.0952)	VG Unavailable	VG Unavailable	VG Unavailable	VG Unavailable	VG Unavailable	VG Unavailable	(0.0322, 0.0704, 0.1234)	VG Unavailable	(0.6675, 0.8939, 1.1511)	VG Unavailable	(0.0051, 0.0115, 0.0209)	(0.0116, 0.0282, 0.0508)	(0.0044, 0.0068, 0.0097)	(0.031, 0.0654, 0.1128)	VG Unavailable	(0.0003, 0.0107, 0.0362)	(0.002, 0.0042, 0.0074)	VG Unavailable	(0.0062, 0.0141, 0.0256)	(0.0024, 0.0033, 0.0046)	VG Unavailable	VG Unavailable	VG Unavailable	VG Unavailable
ENSG00000183318	VG Unavailable	VG Unavailable	VG Unavailable	VG Unavailable	VG Unavailable	VG Unavailable	VG Unavailable	VG Unavailable	VG Unavailable	VG Unavailable	VG Unavailable	VG Unavailable	VG Unavailable	VG Unavailable	VG Unavailable	VG Unavailable	VG Unavailable	VG Unavailable	VG Unavailable	VG Unavailable	VG Unavailable	VG Unavailable	VG Unavailable	VG Unavailable	VG Unavailable	VG Unavailable	VG Unavailable	VG Unavailable	VG Unavailable	VG Unavailable	VG Unavailable	VG Unavailable	VG Unavailable	VG Unavailable	VG Unavailable	VG Unavailable	VG Unavailable	VG Unavailable	VG Unavailable	VG Unavailable	VG Unavailable	VG Unavailable	VG Unavailable	VG Unavailable	VG Unavailable	(0.0015, 0.0128, 0.0358)	VG Unavailable	VG Unavailable	VG Unavailable	VG Unavailable
ENSG00000183323	(0.0234, 0.0323, 0.0436)	(0.0162, 0.0262, 0.0386)	(0.0134, 0.0243, 0.0384)	(0.0142, 0.0224, 0.0315)	(0.0062, 0.0155, 0.0311)	(0.0281, 0.0415, 0.0571)	(0.0, 0.0, 0.0629)	(0.0356, 0.0475, 0.0627)	(0.0, 0.0058, 0.0362)	(0.0, 0.009, 0.0417)	(0.0061, 0.0194, 0.0411)	(0.0188, 0.0349, 0.0559)	(0.0097, 0.0225, 0.0434)	(0.0001, 0.0093, 0.0308)	(0.015, 0.0379, 0.0726)	(0.0, 0.0, 0.0317)	(0.0, 0.0, 0.132)	(0.0035, 0.0201, 0.0486)	(0.009, 0.0347, 0.0764)	(0.0068, 0.0273, 0.0567)	(0.0101, 0.0335, 0.0683)	(0.0196, 0.0298, 0.0427)	(0.0209, 0.0296, 0.0389)	(0.0161, 0.0266, 0.0404)	(0.0185, 0.0256, 0.034)	(0.0239, 0.035, 0.0487)	(0.0111, 0.0196, 0.031)	(0.0168, 0.0307, 0.0484)	(0.0114, 0.0255, 0.0458)	(0.0006, 0.0126, 0.0436)	(0.0284, 0.0446, 0.0638)	(0.013, 0.022, 0.034)	(0.027, 0.0353, 0.0453)	(0.0752, 0.0984, 0.1239)	(0.0267, 0.0368, 0.0483)	(0.0178, 0.0308, 0.0468)	(0.0299, 0.0425, 0.0571)	(0.0147, 0.0234, 0.0335)	(0.0144, 0.0233, 0.0339)	(0.0303, 0.0398, 0.0506)	(0.0395, 0.0498, 0.0618)	(0.0235, 0.0374, 0.0553)	(0.0178, 0.032, 0.0498)	(0.0217, 0.0357, 0.0522)	(0.025, 0.0351, 0.0474)	(0.0073, 0.0165, 0.0293)	(0.0226, 0.0305, 0.0393)	(0.025, 0.0459, 0.0762)	(0.0084, 0.0178, 0.0328)	(0.0297, 0.0377, 0.0465)
ENSG00000183324	VG Unavailable	VG Unavailable	VG Unavailable	VG Unavailable	VG Unavailable	VG Unavailable	VG Unavailable	VG Unavailable	VG Unavailable	VG Unavailable	VG Unavailable	VG Unavailable	VG Unavailable	VG Unavailable	VG Unavailable	VG Unavailable	VG Unavailable	VG Unavailable	VG Unavailable	VG Unavailable	VG Unavailable	VG Unavailable	VG Unavailable	VG Unavailable	VG Unavailable	VG Unavailable	VG Unavailable	(0.0185, 0.0471, 0.0926)	VG Unavailable	VG Unavailable	VG Unavailable	VG Unavailable	VG Unavailable	VG Unavailable	VG Unavailable	VG Unavailable	VG Unavailable	VG Unavailable	VG Unavailable	VG Unavailable	VG Unavailable	VG Unavailable	VG Unavailable	VG Unavailable	VG Unavailable	(0.0005, 0.0045, 0.0142)	VG Unavailable	VG Unavailable	VG Unavailable	VG Unavailable
ENSG00000183340	(0.0162, 0.0335, 0.0566)	(0.0039, 0.016, 0.0375)	VG Unavailable	(0.0122, 0.0285, 0.0526)	(0.0016, 0.0123, 0.0326)	(0.0032, 0.0136, 0.0302)	VG Unavailable	(0.0299, 0.0561, 0.0918)	VG Unavailable	VG Unavailable	VG Unavailable	VG Unavailable	VG Unavailable	VG Unavailable	VG Unavailable	VG Unavailable	VG Unavailable	VG Unavailable	VG Unavailable	VG Unavailable	VG Unavailable	VG Unavailable	VG Unavailable	(0.0101, 0.0325, 0.0695)	(0.0023, 0.0177, 0.0486)	VG Unavailable	(0.0006, 0.0057, 0.0161)	VG Unavailable	VG Unavailable	VG Unavailable	(0.0, 0.0, 1.1824)	VG Unavailable	VG Unavailable	VG Unavailable	(0.0273, 0.044, 0.0671)	VG Unavailable	VG Unavailable	(0.0051, 0.0252, 0.0611)	VG Unavailable	VG Unavailable	VG Unavailable	VG Unavailable	(0.0147, 0.0429, 0.0882)	VG Unavailable	VG Unavailable	(0.0589, 0.0728, 0.0889)	(0.0133, 0.0265, 0.0422)	VG Unavailable	(0.0067, 0.0292, 0.0737)	VG Unavailable
ENSG00000183346	VG Unavailable	VG Unavailable	VG Unavailable	VG Unavailable	VG Unavailable	VG Unavailable	VG Unavailable	(0.0736, 0.118, 0.1756)	(0.0121, 0.0426, 0.0913)	(0.0731, 0.1523, 0.2671)	(0.0163, 0.0407, 0.0746)	VG Unavailable	VG Unavailable	VG Unavailable	(0.0552, 0.1104, 0.1802)	(0.0414, 0.073, 0.1206)	(0.0334, 0.0589, 0.098)	(0.0284, 0.0547, 0.0912)	(0.0567, 0.1278, 0.2261)	(0.0324, 0.0698, 0.1266)	(0.0342, 0.0645, 0.103)	(0.1698, 0.2578, 0.3719)	VG Unavailable	(0.0951, 0.1443, 0.2092)	VG Unavailable	(0.0914, 0.131, 0.1807)	VG Unavailable	VG Unavailable	VG Unavailable	VG Unavailable	VG Unavailable	VG Unavailable	(0.0612, 0.0883, 0.1208)	VG Unavailable	VG Unavailable	VG Unavailable	VG Unavailable	(0.0764, 0.1126, 0.1583)	(0.0382, 0.0549, 0.0752)	VG Unavailable	VG Unavailable	(0.0208, 0.0541, 0.1018)	VG Unavailable	VG Unavailable	VG Unavailable	(0.0013, 0.004, 0.0077)	(0.1068, 0.1433, 0.19)	(0.0673, 0.1247, 0.2024)	VG Unavailable	VG Unavailable
ENSG00000183347	VG Unavailable	VG Unavailable	VG Unavailable	VG Unavailable	VG Unavailable	VG Unavailable	VG Unavailable	VG Unavailable	VG Unavailable	VG Unavailable	VG Unavailable	VG Unavailable	VG Unavailable	VG Unavailable	VG Unavailable	VG Unavailable	VG Unavailable	VG Unavailable	VG Unavailable	VG Unavailable	VG Unavailable	VG Unavailable	VG Unavailable	VG Unavailable	(0.0054, 0.0066, 0.0077)	VG Unavailable	VG Unavailable	VG Unavailable	VG Unavailable	VG Unavailable	VG Unavailable	VG Unavailable	VG Unavailable	VG Unavailable	VG Unavailable	VG Unavailable	VG Unavailable	VG Unavailable	VG Unavailable	VG Unavailable	(0.0245, 0.0643, 0.1271)	(0.0038, 0.0094, 0.0165)	VG Unavailable	VG Unavailable	VG Unavailable	VG Unavailable	VG Unavailable	VG Unavailable	(0.0051, 0.0103, 0.0171)	VG Unavailable
ENSG00000183354	(0.0043, 0.0069, 0.0103)	(0.0013, 0.0041, 0.0082)	(0.0009, 0.0047, 0.0113)	(0.001, 0.0035, 0.0074)	(0.0, 0.0017, 0.0081)	(0.0035, 0.0064, 0.0098)	(0.0, 0.0, 0.0447)	(0.0023, 0.005, 0.0086)	(0.0025, 0.0117, 0.0299)	(0.012, 0.0286, 0.0516)	(0.005, 0.0131, 0.0256)	(0.0009, 0.0045, 0.0107)	(0.0005, 0.0045, 0.0122)	(0.0025, 0.01, 0.0229)	(0.001, 0.008, 0.021)	(0.0003, 0.0069, 0.0224)	(0.0, 0.0, 0.0238)	(0.0, 0.0033, 0.0162)	(0.0013, 0.0076, 0.0192)	(0.0004, 0.0077, 0.0232)	(0.0058, 0.0155, 0.031)	(0.0004, 0.0027, 0.0072)	(0.0011, 0.0039, 0.0077)	(0.0004, 0.003, 0.008)	(0.0003, 0.0021, 0.0056)	(0.0019, 0.0048, 0.0086)	(0.0009, 0.0033, 0.007)	(0.0003, 0.0031, 0.009)	(0.003, 0.0077, 0.0147)	(0.0005, 0.0094, 0.0309)	(0.0018, 0.0049, 0.0096)	(0.0031, 0.0107, 0.0236)	(0.0036, 0.0059, 0.0089)	(0.0014, 0.0044, 0.0089)	(0.0036, 0.0057, 0.0083)	(0.0041, 0.0082, 0.0135)	(0.0, 0.0003, 0.0189)	(0.0093, 0.0155, 0.0237)	(0.0013, 0.0047, 0.0109)	(0.0022, 0.0036, 0.0055)	(0.0028, 0.0043, 0.006)	(0.0, 0.0009, 0.0064)	(0.0021, 0.006, 0.0115)	(0.0002, 0.0023, 0.0069)	(0.003, 0.0066, 0.0117)	(0.0, 0.0011, 0.0035)	(0.0034, 0.0057, 0.0085)	(0.0012, 0.0049, 0.0113)	(0.0, 0.0001, 0.0441)	(0.0124, 0.0188, 0.0261)
ENSG00000183378	VG Unavailable	VG Unavailable	VG Unavailable	(0.0897, 0.1265, 0.1718)	VG Unavailable	VG Unavailable	VG Unavailable	(0.1085, 0.1499, 0.2018)	VG Unavailable	VG Unavailable	VG Unavailable	VG Unavailable	VG Unavailable	VG Unavailable	VG Unavailable	VG Unavailable	VG Unavailable	VG Unavailable	VG Unavailable	VG Unavailable	VG Unavailable	VG Unavailable	VG Unavailable	VG Unavailable	VG Unavailable	VG Unavailable	VG Unavailable	VG Unavailable	VG Unavailable	(0.0403, 0.0862, 0.1573)	VG Unavailable	VG Unavailable	(0.0665, 0.0877, 0.1126)	VG Unavailable	VG Unavailable	VG Unavailable	VG Unavailable	(0.1688, 0.2371, 0.319)	VG Unavailable	(0.0734, 0.0894, 0.107)	(0.08, 0.0962, 0.1155)	(0.0829, 0.1745, 0.2984)	VG Unavailable	VG Unavailable	VG Unavailable	(0.0107, 0.0265, 0.0497)	VG Unavailable	VG Unavailable	VG Unavailable	VG Unavailable
ENSG00000183379	(0.1293, 0.1701, 0.2179)	VG Unavailable	VG Unavailable	(0.0891, 0.1193, 0.1569)	(0.0152, 0.0362, 0.0692)	(0.1295, 0.1674, 0.2154)	VG Unavailable	VG Unavailable	(0.0036, 0.0115, 0.0239)	(0.0085, 0.0218, 0.04)	(0.0024, 0.0032, 0.0041)	(0.0138, 0.0325, 0.0591)	(0.0052, 0.021, 0.0513)	(0.0068, 0.0159, 0.0288)	(0.0047, 0.0127, 0.0255)	(0.0727, 0.1141, 0.1642)	(0.0069, 0.0114, 0.0173)	(0.0018, 0.0024, 0.0032)	(0.0022, 0.0029, 0.004)	(0.0521, 0.0735, 0.1011)	(0.0037, 0.0093, 0.0183)	VG Unavailable	(0.0706, 0.1168, 0.1724)	VG Unavailable	VG Unavailable	VG Unavailable	VG Unavailable	VG Unavailable	VG Unavailable	VG Unavailable	VG Unavailable	VG Unavailable	(0.0631, 0.0834, 0.1089)	VG Unavailable	(0.123, 0.1715, 0.2365)	VG Unavailable	VG Unavailable	VG Unavailable	(0.0023, 0.0174, 0.0444)	VG Unavailable	(0.1191, 0.1583, 0.2062)	VG Unavailable	(0.0577, 0.1057, 0.1755)	VG Unavailable	VG Unavailable	VG Unavailable	(0.175, 0.2499, 0.3309)	VG Unavailable	VG Unavailable	VG Unavailable
ENSG00000183386	(0.0084, 0.0124, 0.0171)	(0.0037, 0.0076, 0.0129)	(0.0201, 0.0304, 0.0457)	(0.0113, 0.0153, 0.0198)	(0.0061, 0.0106, 0.016)	(0.0086, 0.0116, 0.0148)	(0.0009, 0.0088, 0.0255)	(0.0081, 0.0128, 0.0187)	(0.0145, 0.0387, 0.0746)	(0.0011, 0.0145, 0.0435)	(0.0076, 0.0241, 0.0547)	VG Unavailable	VG Unavailable	(0.0009, 0.0072, 0.0206)	(0.0013, 0.0094, 0.0257)	(0.0191, 0.0424, 0.0775)	(0.0002, 0.0073, 0.0259)	(0.0, 0.0069, 0.0263)	(0.0, 0.0049, 0.0333)	(0.0, 0.0034, 0.0265)	(0.0, 0.0038, 0.0242)	(0.0039, 0.0057, 0.0082)	(0.0015, 0.0036, 0.0061)	(0.0029, 0.0053, 0.0085)	(0.0049, 0.0093, 0.0145)	(0.0032, 0.0049, 0.0071)	(0.0021, 0.0037, 0.0058)	(0.0079, 0.0134, 0.0207)	(0.0018, 0.0056, 0.0111)	(0.0, 0.0078, 0.0337)	(0.0399, 0.0721, 0.115)	(0.0025, 0.015, 0.0398)	(0.0108, 0.0145, 0.019)	(0.0104, 0.0122, 0.0141)	(0.0057, 0.0084, 0.0118)	(0.0028, 0.0064, 0.012)	(0.0139, 0.026, 0.042)	(0.0035, 0.0076, 0.0134)	(0.0041, 0.0122, 0.0269)	(0.0063, 0.0102, 0.0151)	(0.0064, 0.0096, 0.0133)	(0.0029, 0.0076, 0.014)	(0.0034, 0.0106, 0.021)	(0.0182, 0.0286, 0.0432)	(0.0058, 0.011, 0.0177)	(0.0005, 0.0041, 0.0118)	(0.0084, 0.0134, 0.0196)	(0.0011, 0.0032, 0.0064)	(0.0027, 0.0093, 0.0186)	(0.0646, 0.0766, 0.0907)
ENSG00000183396	VG Unavailable	VG Unavailable	VG Unavailable	VG Unavailable	VG Unavailable	VG Unavailable	VG Unavailable	VG Unavailable	VG Unavailable	VG Unavailable	VG Unavailable	VG Unavailable	VG Unavailable	VG Unavailable	VG Unavailable	VG Unavailable	VG Unavailable	VG Unavailable	VG Unavailable	VG Unavailable	VG Unavailable	VG Unavailable	VG Unavailable	VG Unavailable	VG Unavailable	VG Unavailable	VG Unavailable	VG Unavailable	VG Unavailable	VG Unavailable	VG Unavailable	VG Unavailable	VG Unavailable	VG Unavailable	VG Unavailable	VG Unavailable	VG Unavailable	VG Unavailable	VG Unavailable	VG Unavailable	VG Unavailable	VG Unavailable	VG Unavailable	VG Unavailable	VG Unavailable	(0.0012, 0.0051, 0.0118)	VG Unavailable	VG Unavailable	VG Unavailable	VG Unavailable
ENSG00000183397	(0.0151, 0.0209, 0.0284)	(0.0146, 0.0218, 0.0319)	(0.0186, 0.0301, 0.0464)	(0.0226, 0.0327, 0.0448)	(0.0155, 0.0265, 0.0399)	(0.0204, 0.0281, 0.0379)	(0.0027, 0.0378, 0.1133)	(0.0254, 0.0355, 0.0471)	(0.0079, 0.0214, 0.041)	(0.0219, 0.0449, 0.0787)	(0.0007, 0.0058, 0.0167)	(0.024, 0.0335, 0.044)	(0.0205, 0.0293, 0.039)	(0.0181, 0.0296, 0.0455)	(0.0102, 0.0212, 0.0349)	(0.0167, 0.0325, 0.053)	(0.0093, 0.0192, 0.0345)	(0.0091, 0.0171, 0.0294)	(0.0055, 0.0172, 0.0368)	(0.0057, 0.0184, 0.0375)	(0.0131, 0.0262, 0.0429)	(0.0257, 0.0366, 0.0503)	(0.0181, 0.0268, 0.0371)	(0.017, 0.0256, 0.0366)	(0.0156, 0.0229, 0.032)	(0.016, 0.0226, 0.0309)	(0.0201, 0.0278, 0.0361)	(0.0233, 0.0367, 0.0541)	(0.0139, 0.0251, 0.0393)	(0.0114, 0.0247, 0.0413)	(0.0082, 0.0157, 0.0276)	(0.0164, 0.0321, 0.0538)	(0.023, 0.0304, 0.0388)	(0.0088, 0.0196, 0.0343)	(0.0195, 0.0255, 0.0326)	(0.0188, 0.0317, 0.0477)	(0.0108, 0.0184, 0.0271)	(0.0196, 0.0295, 0.0419)	(0.0438, 0.0586, 0.076)	(0.0372, 0.0474, 0.0594)	(0.0349, 0.0438, 0.0537)	(0.0132, 0.0241, 0.0392)	(0.0121, 0.0203, 0.0306)	(0.0122, 0.0185, 0.0266)	(0.0117, 0.0196, 0.0293)	(0.0091, 0.0127, 0.0165)	(0.0473, 0.0574, 0.0673)	(0.0157, 0.0297, 0.047)	(0.0158, 0.0296, 0.0504)	(0.0239, 0.0329, 0.0429)
ENSG00000183401	(0.0105, 0.0151, 0.0205)	(0.0048, 0.0088, 0.0134)	(0.0051, 0.0081, 0.0119)	(0.0055, 0.0099, 0.0154)	(0.0138, 0.024, 0.0376)	(0.0065, 0.0107, 0.0159)	(0.0, 0.0009, 0.026)	(0.0062, 0.0105, 0.0157)	(0.0, 0.0023, 0.0095)	(0.0018, 0.0064, 0.0139)	(0.0006, 0.0039, 0.0105)	(0.0001, 0.0025, 0.0076)	(0.0002, 0.0039, 0.0133)	(0.0, 0.0005, 0.0074)	(0.0026, 0.0076, 0.016)	(0.0023, 0.0059, 0.0113)	(0.0024, 0.007, 0.014)	(0.0, 0.0026, 0.0093)	(0.0, 0.0019, 0.009)	(0.0, 0.0006, 0.0102)	(0.0007, 0.0032, 0.0076)	(0.0039, 0.0073, 0.0115)	(0.0066, 0.0111, 0.0165)	(0.0062, 0.0101, 0.0152)	(0.0053, 0.0092, 0.0137)	(0.006, 0.0093, 0.0129)	(0.0112, 0.018, 0.0267)	(0.0056, 0.0099, 0.0155)	(0.0085, 0.0146, 0.0234)	(0.0032, 0.0103, 0.0213)	(0.0081, 0.0156, 0.0254)	(0.0038, 0.0083, 0.0139)	(0.0085, 0.0122, 0.0167)	(0.0151, 0.024, 0.0346)	(0.0051, 0.0076, 0.0108)	(0.0037, 0.0077, 0.0133)	(0.0024, 0.007, 0.0138)	(0.0039, 0.0069, 0.0108)	(0.0048, 0.0077, 0.0114)	(0.006, 0.0094, 0.0138)	(0.0107, 0.0155, 0.021)	(0.0, 0.001, 0.0059)	(0.002, 0.0056, 0.0106)	(0.0036, 0.0061, 0.0091)	(0.0065, 0.0107, 0.0162)	(0.0076, 0.0105, 0.0142)	(0.0051, 0.0071, 0.0094)	(0.0021, 0.0058, 0.0111)	(0.0017, 0.0056, 0.0121)	(0.0063, 0.0087, 0.0116)
ENSG00000183421	(0.001, 0.0096, 0.0283)	(0.0056, 0.0106, 0.0174)	VG Unavailable	(0.0088, 0.012, 0.0156)	(0.0064, 0.0115, 0.0179)	(0.0185, 0.0228, 0.0277)	(0.0, 0.0043, 0.0168)	(0.0054, 0.008, 0.011)	VG Unavailable	VG Unavailable	VG Unavailable	VG Unavailable	VG Unavailable	VG Unavailable	VG Unavailable	VG Unavailable	VG Unavailable	VG Unavailable	VG Unavailable	VG Unavailable	VG Unavailable	(0.0037, 0.0099, 0.018)	(0.0078, 0.0125, 0.0186)	(0.01, 0.02, 0.0344)	(0.0026, 0.0031, 0.0037)	(0.0062, 0.0149, 0.0263)	VG Unavailable	(0.0428, 0.0661, 0.0954)	VG Unavailable	(0.0011, 0.0031, 0.0065)	(0.1169, 0.211, 0.3226)	(0.0028, 0.0049, 0.0074)	(0.0041, 0.0065, 0.0094)	VG Unavailable	VG Unavailable	VG Unavailable	(0.0018, 0.0031, 0.005)	(0.0022, 0.0038, 0.0059)	(0.0026, 0.004, 0.0058)	(0.0015, 0.0021, 0.0028)	(0.0029, 0.0037, 0.0046)	(0.002, 0.0035, 0.0056)	(0.0022, 0.0049, 0.009)	VG Unavailable	(0.0014, 0.0026, 0.004)	(0.0031, 0.0072, 0.0131)	(0.0025, 0.0035, 0.0048)	VG Unavailable	(0.0042, 0.007, 0.0103)	VG Unavailable
ENSG00000183423	VG Unavailable	VG Unavailable	VG Unavailable	VG Unavailable	VG Unavailable	VG Unavailable	VG Unavailable	VG Unavailable	VG Unavailable	VG Unavailable	VG Unavailable	(0.0362, 0.0716, 0.1206)	(0.0407, 0.0816, 0.1308)	VG Unavailable	VG Unavailable	VG Unavailable	VG Unavailable	VG Unavailable	VG Unavailable	VG Unavailable	VG Unavailable	VG Unavailable	VG Unavailable	VG Unavailable	VG Unavailable	VG Unavailable	(0.0182, 0.0562, 0.1309)	VG Unavailable	VG Unavailable	VG Unavailable	VG Unavailable	VG Unavailable	VG Unavailable	VG Unavailable	(0.0389, 0.0634, 0.0922)	VG Unavailable	VG Unavailable	VG Unavailable	VG Unavailable	VG Unavailable	VG Unavailable	VG Unavailable	VG Unavailable	VG Unavailable	VG Unavailable	(0.0092, 0.0252, 0.0511)	VG Unavailable	VG Unavailable	VG Unavailable	VG Unavailable
ENSG00000183426	(0.6627, 0.8939, 1.1925)	(0.6071, 0.8939, 1.2671)	VG Unavailable	(0.5636, 0.8939, 1.2797)	(0.5397, 0.8939, 1.2854)	(0.6056, 0.8939, 1.2381)	VG Unavailable	(0.6083, 0.8939, 1.232)	VG Unavailable	VG Unavailable	(0.4153, 0.8939, 1.5428)	(0.6446, 0.8939, 1.2067)	(0.617, 0.8939, 1.2556)	(0.4879, 0.8939, 1.3895)	(0.4827, 0.8939, 1.4824)	VG Unavailable	(0.4636, 0.8939, 1.4143)	VG Unavailable	VG Unavailable	VG Unavailable	VG Unavailable	(0.5918, 0.8939, 1.2657)	(0.5804, 0.8939, 1.2615)	(0.6247, 0.8939, 1.24)	(0.5591, 0.8939, 1.3092)	(0.6312, 0.8939, 1.1968)	(0.5901, 0.8939, 1.2566)	(0.5201, 0.8939, 1.3614)	(0.5205, 0.8939, 1.3782)	VG Unavailable	VG Unavailable	VG Unavailable	(0.5996, 0.8939, 1.2315)	(0.6019, 0.8939, 1.2614)	(0.6653, 0.8939, 1.1323)	(0.5569, 0.8939, 1.3057)	(0.5119, 0.8939, 1.391)	(0.5074, 0.8939, 1.3615)	(0.5964, 0.8939, 1.2457)	(0.6043, 0.8939, 1.2832)	(0.6222, 0.8939, 1.2282)	(0.3924, 0.8939, 1.6464)	VG Unavailable	(0.5282, 0.8939, 1.3753)	(0.4798, 0.8939, 1.4956)	(0.6234, 0.8939, 1.1946)	(0.6074, 0.8939, 1.1691)	VG Unavailable	VG Unavailable	VG Unavailable
ENSG00000183431	(0.0044, 0.006, 0.0078)	(0.004, 0.0059, 0.0082)	(0.0022, 0.0045, 0.0078)	(0.0038, 0.0057, 0.0081)	(0.0053, 0.0091, 0.0145)	(0.0041, 0.0058, 0.0077)	(0.0, 0.0063, 0.0234)	(0.0034, 0.0051, 0.0074)	(0.0017, 0.0044, 0.0087)	(0.0023, 0.0076, 0.0151)	(0.0021, 0.005, 0.0089)	(0.0017, 0.0038, 0.0062)	(0.0031, 0.0059, 0.0097)	(0.0026, 0.0057, 0.0096)	(0.0028, 0.0057, 0.0102)	(0.0093, 0.0165, 0.0256)	(0.0013, 0.0046, 0.0101)	(0.0022, 0.0051, 0.0089)	(0.0045, 0.0089, 0.0161)	(0.0013, 0.0062, 0.0129)	(0.0041, 0.0092, 0.0172)	(0.0026, 0.0045, 0.0067)	(0.0019, 0.0034, 0.0055)	(0.0024, 0.0045, 0.0069)	(0.0024, 0.0039, 0.0056)	(0.0025, 0.004, 0.006)	(0.0009, 0.0016, 0.0025)	(0.0024, 0.005, 0.0087)	(0.0032, 0.0058, 0.0095)	(0.0005, 0.0028, 0.0072)	(0.0005, 0.0015, 0.0031)	(0.0018, 0.0046, 0.0087)	(0.0137, 0.0174, 0.0215)	(0.0186, 0.022, 0.0257)	(0.0076, 0.01, 0.0126)	(0.0041, 0.0074, 0.0113)	(0.0021, 0.0048, 0.0086)	(0.0031, 0.006, 0.0098)	(0.0013, 0.0031, 0.0057)	(0.003, 0.0046, 0.0068)	(0.0055, 0.0073, 0.0095)	(0.0027, 0.0065, 0.0123)	(0.0004, 0.0019, 0.0043)	(0.005, 0.0081, 0.012)	(0.0019, 0.004, 0.0069)	(0.0009, 0.0019, 0.0032)	(0.0024, 0.0037, 0.0053)	(0.0011, 0.003, 0.0055)	(0.0001, 0.0012, 0.0036)	(0.0238, 0.0296, 0.0359)
ENSG00000183439	(0.0352, 0.0607, 0.093)	(0.022, 0.0433, 0.0743)	(0.0221, 0.0414, 0.0673)	(0.0173, 0.0393, 0.071)	(0.0, 0.0077, 0.0334)	(0.0263, 0.0425, 0.0633)	VG Unavailable	(0.0331, 0.0572, 0.0929)	(0.0139, 0.0346, 0.0608)	(0.0124, 0.0313, 0.059)	(0.0144, 0.0295, 0.05)	(0.024, 0.0415, 0.065)	(0.0159, 0.0305, 0.0526)	(0.0146, 0.0342, 0.0608)	(0.0255, 0.0509, 0.0868)	(0.0276, 0.0487, 0.0792)	(0.0166, 0.0315, 0.0528)	(0.0102, 0.0219, 0.0387)	(0.0186, 0.0433, 0.0763)	(0.0337, 0.0684, 0.1154)	(0.0563, 0.0939, 0.1446)	(0.0189, 0.0396, 0.0658)	(0.0082, 0.0258, 0.0512)	(0.0108, 0.0274, 0.0508)	VG Unavailable	(0.0285, 0.0509, 0.0802)	(0.0093, 0.0196, 0.0325)	(0.0259, 0.0551, 0.0941)	(0.0152, 0.0362, 0.0666)	VG Unavailable	(0.0787, 0.1243, 0.1847)	VG Unavailable	(0.0305, 0.0514, 0.077)	VG Unavailable	(0.0221, 0.0302, 0.0392)	(0.0213, 0.0391, 0.0659)	VG Unavailable	(0.0093, 0.0205, 0.0372)	(0.0131, 0.0231, 0.0347)	VG Unavailable	(0.0156, 0.0383, 0.0696)	VG Unavailable	(0.0, 0.0086, 0.0351)	(0.0198, 0.0454, 0.0801)	(0.003, 0.0217, 0.059)	(0.0252, 0.0351, 0.0455)	(0.0264, 0.0355, 0.0439)	(0.0013, 0.0156, 0.047)	VG Unavailable	VG Unavailable
ENSG00000183444	(0.0156, 0.0222, 0.0298)	(0.0204, 0.028, 0.0364)	(0.0135, 0.0219, 0.0325)	(0.0074, 0.0116, 0.017)	(0.0076, 0.0127, 0.0191)	(0.0181, 0.0248, 0.0321)	(0.0057, 0.0321, 0.0798)	(0.0196, 0.0287, 0.0402)	(0.0177, 0.0363, 0.0622)	(0.0148, 0.0289, 0.0482)	(0.0136, 0.0265, 0.0428)	VG Unavailable	VG Unavailable	(0.0144, 0.0301, 0.0552)	(0.0057, 0.0182, 0.038)	(0.0095, 0.0196, 0.0339)	(0.0002, 0.0046, 0.0147)	(0.0365, 0.06, 0.0915)	(0.0159, 0.0301, 0.0486)	(0.0135, 0.0277, 0.0463)	(0.0129, 0.0215, 0.0323)	(0.0158, 0.024, 0.0337)	(0.0114, 0.0177, 0.0255)	(0.0206, 0.0299, 0.0399)	(0.0163, 0.0223, 0.0294)	(0.0236, 0.0329, 0.0431)	(0.0447, 0.0566, 0.0701)	(0.0126, 0.0184, 0.0266)	(0.0265, 0.0367, 0.0492)	(0.0106, 0.022, 0.0372)	(0.0118, 0.0194, 0.0283)	(0.034, 0.0478, 0.0657)	(0.0146, 0.0214, 0.0293)	(0.1561, 0.1873, 0.2223)	(0.0344, 0.0443, 0.0544)	(0.0439, 0.0724, 0.1092)	(0.0122, 0.0176, 0.024)	(0.02, 0.0315, 0.0456)	(0.037, 0.0546, 0.0756)	(0.0353, 0.0477, 0.0615)	(0.0414, 0.0539, 0.0679)	(0.0093, 0.0194, 0.0332)	(0.0113, 0.0203, 0.0331)	(0.0228, 0.0339, 0.0485)	(0.0145, 0.0231, 0.0336)	(0.0436, 0.0582, 0.0753)	(0.0162, 0.0213, 0.0278)	(0.0098, 0.0224, 0.0397)	(0.0179, 0.0335, 0.0529)	(0.0254, 0.0356, 0.0454)
ENSG00000183454	VG Unavailable	VG Unavailable	VG Unavailable	(0.6666, 0.8939, 1.1564)	VG Unavailable	VG Unavailable	VG Unavailable	VG Unavailable	(0.0042, 0.008, 0.0127)	(0.0099, 0.0179, 0.0287)	(0.0165, 0.0274, 0.0405)	(0.0042, 0.0065, 0.0092)	(0.0033, 0.0058, 0.0086)	(0.0021, 0.0045, 0.0076)	(0.0009, 0.0024, 0.0046)	(0.0137, 0.0207, 0.0295)	(0.0297, 0.0511, 0.0795)	(0.0167, 0.0277, 0.0417)	(0.0143, 0.0234, 0.0345)	(0.0737, 0.1293, 0.2065)	(0.0487, 0.0968, 0.1559)	VG Unavailable	VG Unavailable	(0.0216, 0.0361, 0.0555)	VG Unavailable	(0.0435, 0.0693, 0.1032)	VG Unavailable	(0.0051, 0.0117, 0.021)	(0.0264, 0.0555, 0.0952)	VG Unavailable	VG Unavailable	(0.1758, 0.2729, 0.4013)	VG Unavailable	VG Unavailable	VG Unavailable	VG Unavailable	VG Unavailable	VG Unavailable	VG Unavailable	(0.0811, 0.1248, 0.1797)	VG Unavailable	VG Unavailable	VG Unavailable	VG Unavailable	(0.0126, 0.0339, 0.0679)	(0.0367, 0.0483, 0.0614)	VG Unavailable	VG Unavailable	(0.0365, 0.0932, 0.1835)	VG Unavailable
ENSG00000183458	(0.6721, 0.8939, 1.1275)	(0.6413, 0.8939, 1.1813)	(0.3833, 0.7183, 1.2202)	(0.6181, 0.8939, 1.2452)	(0.5888, 0.8939, 1.2652)	(0.6603, 0.8939, 1.1515)	VG Unavailable	(0.6043, 0.8939, 1.2626)	(0.427, 0.8939, 1.5703)	VG Unavailable	(0.4916, 0.8939, 1.5204)	(0.6163, 0.8939, 1.2145)	(0.6246, 0.8939, 1.2037)	(0.4833, 0.8939, 1.4408)	(0.5179, 0.8939, 1.4234)	(0.5428, 0.8939, 1.3757)	(0.5356, 0.8939, 1.3354)	(0.5302, 0.8939, 1.3403)	VG Unavailable	VG Unavailable	VG Unavailable	(0.6017, 0.8939, 1.2286)	(0.6272, 0.8939, 1.1671)	(0.5644, 0.8939, 1.2864)	(0.6334, 0.8939, 1.2105)	(0.6254, 0.8939, 1.1603)	(0.6542, 0.8939, 1.187)	(0.5801, 0.8939, 1.2928)	(0.4917, 0.8939, 1.3809)	VG Unavailable	(0.5082, 0.8939, 1.4064)	(0.4409, 0.8939, 1.5406)	(0.6686, 0.8939, 1.1423)	(0.6662, 0.8939, 1.1669)	(0.7073, 0.8939, 1.1291)	(0.5234, 0.8939, 1.3937)	(0.5497, 0.8939, 1.3193)	(0.5909, 0.8939, 1.2461)	(0.5787, 0.8939, 1.2737)	(0.6947, 0.8939, 1.1387)	(0.6856, 0.8939, 1.1379)	(0.5709, 0.8939, 1.2889)	(0.4862, 0.8939, 1.3787)	(0.5039, 0.8939, 1.34)	(0.5527, 0.8939, 1.3217)	(0.6123, 0.8939, 1.2148)	(0.6855, 0.8939, 1.1531)	(0.4808, 0.8939, 1.3627)	(0.4093, 0.8374, 1.4112)	VG Unavailable
ENSG00000183463	VG Unavailable	VG Unavailable	VG Unavailable	VG Unavailable	VG Unavailable	VG Unavailable	VG Unavailable	VG Unavailable	VG Unavailable	VG Unavailable	VG Unavailable	VG Unavailable	VG Unavailable	VG Unavailable	VG Unavailable	VG Unavailable	VG Unavailable	VG Unavailable	VG Unavailable	VG Unavailable	VG Unavailable	(0.2492, 0.8939, 2.0095)	(0.0149, 0.0252, 0.0377)	VG Unavailable	VG Unavailable	VG Unavailable	VG Unavailable	VG Unavailable	VG Unavailable	VG Unavailable	VG Unavailable	VG Unavailable	VG Unavailable	VG Unavailable	VG Unavailable	VG Unavailable	VG Unavailable	VG Unavailable	VG Unavailable	VG Unavailable	VG Unavailable	VG Unavailable	(0.0177, 0.0362, 0.0628)	VG Unavailable	VG Unavailable	(0.0388, 0.0612, 0.0905)	VG Unavailable	VG Unavailable	VG Unavailable	VG Unavailable
ENSG00000183470	VG Unavailable	VG Unavailable	VG Unavailable	VG Unavailable	VG Unavailable	VG Unavailable	VG Unavailable	VG Unavailable	VG Unavailable	VG Unavailable	VG Unavailable	VG Unavailable	VG Unavailable	VG Unavailable	VG Unavailable	VG Unavailable	VG Unavailable	VG Unavailable	VG Unavailable	VG Unavailable	VG Unavailable	VG Unavailable	VG Unavailable	VG Unavailable	VG Unavailable	VG Unavailable	VG Unavailable	VG Unavailable	VG Unavailable	VG Unavailable	VG Unavailable	VG Unavailable	VG Unavailable	VG Unavailable	VG Unavailable	VG Unavailable	VG Unavailable	VG Unavailable	VG Unavailable	VG Unavailable	VG Unavailable	VG Unavailable	VG Unavailable	VG Unavailable	VG Unavailable	(0.003, 0.0101, 0.0206)	VG Unavailable	VG Unavailable	VG Unavailable	VG Unavailable
ENSG00000183474	VG Unavailable	VG Unavailable	VG Unavailable	VG Unavailable	VG Unavailable	VG Unavailable	VG Unavailable	VG Unavailable	VG Unavailable	VG Unavailable	VG Unavailable	VG Unavailable	VG Unavailable	VG Unavailable	VG Unavailable	VG Unavailable	VG Unavailable	VG Unavailable	VG Unavailable	VG Unavailable	VG Unavailable	VG Unavailable	VG Unavailable	VG Unavailable	VG Unavailable	VG Unavailable	(0.1328, 0.2186, 0.3282)	VG Unavailable	VG Unavailable	VG Unavailable	VG Unavailable	VG Unavailable	VG Unavailable	VG Unavailable	VG Unavailable	VG Unavailable	VG Unavailable	VG Unavailable	VG Unavailable	VG Unavailable	VG Unavailable	VG Unavailable	VG Unavailable	VG Unavailable	VG Unavailable	VG Unavailable	VG Unavailable	VG Unavailable	VG Unavailable	VG Unavailable
ENSG00000183475	(0.0231, 0.0346, 0.0499)	(0.0127, 0.0253, 0.0408)	(0.0, 0.0031, 0.0255)	(0.0094, 0.0207, 0.0382)	(0.0142, 0.033, 0.059)	(0.0217, 0.0359, 0.0532)	VG Unavailable	(0.0171, 0.0287, 0.0435)	VG Unavailable	VG Unavailable	(0.0013, 0.0149, 0.0442)	(0.0002, 0.0073, 0.0256)	(0.002, 0.0117, 0.0308)	VG Unavailable	(0.004, 0.0202, 0.0517)	VG Unavailable	VG Unavailable	(0.0069, 0.0282, 0.063)	(0.0061, 0.0336, 0.0826)	VG Unavailable	VG Unavailable	(0.005, 0.0139, 0.0265)	(0.0045, 0.0101, 0.0181)	(0.0, 0.0055, 0.0218)	(0.0011, 0.0068, 0.0163)	(0.0051, 0.0121, 0.0235)	(0.0004, 0.0035, 0.0091)	VG Unavailable	VG Unavailable	VG Unavailable	(0.002, 0.0077, 0.0178)	(0.0258, 0.0514, 0.0848)	(0.01, 0.0184, 0.031)	(0.0153, 0.0336, 0.0573)	(0.0107, 0.0188, 0.0299)	(0.0, 0.0035, 0.0207)	VG Unavailable	(0.0049, 0.0161, 0.0325)	(0.0041, 0.0157, 0.0371)	(0.0073, 0.0151, 0.0267)	(0.0131, 0.0221, 0.0336)	(0.0051, 0.0164, 0.0349)	(0.0014, 0.0115, 0.0305)	(0.0135, 0.0295, 0.0501)	(0.0019, 0.0105, 0.0255)	(0.0029, 0.0088, 0.0183)	(0.0078, 0.014, 0.023)	(0.0001, 0.0072, 0.0259)	(0.0029, 0.0147, 0.0358)	(0.0334, 0.0495, 0.0691)
ENSG00000183476	VG Unavailable	VG Unavailable	VG Unavailable	VG Unavailable	VG Unavailable	VG Unavailable	VG Unavailable	VG Unavailable	VG Unavailable	VG Unavailable	VG Unavailable	VG Unavailable	VG Unavailable	VG Unavailable	VG Unavailable	VG Unavailable	VG Unavailable	VG Unavailable	VG Unavailable	VG Unavailable	VG Unavailable	VG Unavailable	(0.0087, 0.0202, 0.0369)	VG Unavailable	VG Unavailable	VG Unavailable	VG Unavailable	VG Unavailable	VG Unavailable	VG Unavailable	VG Unavailable	VG Unavailable	VG Unavailable	VG Unavailable	VG Unavailable	VG Unavailable	VG Unavailable	VG Unavailable	VG Unavailable	VG Unavailable	VG Unavailable	VG Unavailable	VG Unavailable	VG Unavailable	VG Unavailable	(0.0073, 0.0113, 0.016)	VG Unavailable	VG Unavailable	VG Unavailable	VG Unavailable
ENSG00000183484	(0.0163, 0.031, 0.0508)	(0.0174, 0.0303, 0.048)	VG Unavailable	VG Unavailable	(0.0195, 0.0553, 0.1102)	VG Unavailable	VG Unavailable	(0.0206, 0.046, 0.0847)	VG Unavailable	VG Unavailable	VG Unavailable	VG Unavailable	VG Unavailable	VG Unavailable	VG Unavailable	VG Unavailable	VG Unavailable	VG Unavailable	VG Unavailable	VG Unavailable	VG Unavailable	VG Unavailable	(0.0005, 0.0117, 0.0352)	VG Unavailable	VG Unavailable	VG Unavailable	VG Unavailable	VG Unavailable	VG Unavailable	(0.0963, 0.2279, 0.4383)	(0.0016, 0.0046, 0.0092)	VG Unavailable	(0.0116, 0.02, 0.0313)	VG Unavailable	(0.0449, 0.0797, 0.1265)	VG Unavailable	VG Unavailable	VG Unavailable	VG Unavailable	(0.0367, 0.0584, 0.0876)	(0.0677, 0.0926, 0.1208)	VG Unavailable	(0.0019, 0.0079, 0.0182)	(0.0079, 0.0137, 0.0227)	VG Unavailable	VG Unavailable	(0.5101, 0.6407, 0.7783)	VG Unavailable	VG Unavailable	(0.0028, 0.0047, 0.007)
ENSG00000183486	(0.042, 0.053, 0.0635)	(0.0346, 0.0448, 0.0566)	(0.0063, 0.0324, 0.08)	(0.0354, 0.063, 0.0965)	(0.0272, 0.0504, 0.0826)	(0.0423, 0.0644, 0.0911)	VG Unavailable	(0.0412, 0.055, 0.0703)	VG Unavailable	VG Unavailable	VG Unavailable	VG Unavailable	VG Unavailable	VG Unavailable	VG Unavailable	VG Unavailable	(0.0002, 0.0179, 0.0636)	VG Unavailable	VG Unavailable	VG Unavailable	(0.0001, 0.0182, 0.075)	(0.012, 0.0239, 0.0383)	(0.0118, 0.0237, 0.0402)	(0.0072, 0.0154, 0.0283)	(0.0147, 0.0227, 0.0331)	(0.0078, 0.0143, 0.0231)	(0.2185, 0.2766, 0.3447)	(0.0098, 0.0176, 0.0297)	(0.0091, 0.0195, 0.0354)	VG Unavailable	(0.0252, 0.0357, 0.049)	VG Unavailable	(0.0111, 0.0163, 0.0231)	(0.0162, 0.0316, 0.0552)	(0.0284, 0.0389, 0.0505)	(0.1277, 0.2058, 0.2945)	(0.047, 0.0769, 0.115)	(0.0292, 0.0486, 0.0762)	(0.0179, 0.0453, 0.0904)	(0.0412, 0.0598, 0.0815)	(0.0388, 0.0534, 0.0715)	(0.007, 0.0182, 0.0361)	(0.0085, 0.016, 0.0271)	(0.006, 0.0097, 0.0148)	(0.0082, 0.0182, 0.0315)	(0.0353, 0.0615, 0.0945)	(0.0249, 0.0366, 0.0491)	(0.0302, 0.0626, 0.1118)	(0.023, 0.0441, 0.0734)	(0.0146, 0.0173, 0.0201)
ENSG00000183495	(0.003, 0.0047, 0.007)	(0.0029, 0.0047, 0.007)	(0.0003, 0.0014, 0.0032)	(0.0015, 0.0032, 0.0054)	(0.0023, 0.0049, 0.0084)	(0.0025, 0.0041, 0.0059)	(0.0013, 0.0095, 0.0275)	(0.0029, 0.0049, 0.0074)	(0.0022, 0.0062, 0.0132)	(0.0001, 0.0028, 0.01)	(0.0008, 0.0031, 0.0072)	(0.001, 0.0026, 0.0051)	(0.0002, 0.0012, 0.0029)	(0.0008, 0.0031, 0.0071)	(0.0006, 0.0035, 0.0081)	(0.0, 0.0, 0.011)	(0.0008, 0.0034, 0.0081)	(0.0, 0.0007, 0.0037)	(0.0008, 0.0041, 0.0092)	(0.0, 0.0, 0.0029)	(0.0008, 0.0052, 0.0133)	(0.0027, 0.0046, 0.0069)	(0.0018, 0.0034, 0.0054)	(0.0032, 0.0056, 0.0086)	(0.0027, 0.0042, 0.0062)	(0.0025, 0.0042, 0.0064)	(0.0025, 0.0041, 0.0059)	(0.002, 0.0047, 0.0079)	(0.0019, 0.0043, 0.0082)	(0.0, 0.0015, 0.0095)	(0.0044, 0.0076, 0.0117)	(0.003, 0.0076, 0.0153)	(0.0033, 0.005, 0.0072)	(0.0066, 0.0091, 0.0118)	(0.0017, 0.0028, 0.0041)	(0.0007, 0.0021, 0.0042)	(0.0025, 0.0061, 0.0109)	(0.0042, 0.007, 0.0107)	(0.0008, 0.0024, 0.0047)	(0.0032, 0.0048, 0.0069)	(0.004, 0.0058, 0.0078)	(0.0023, 0.0051, 0.0093)	(0.0013, 0.0034, 0.0065)	(0.002, 0.0037, 0.006)	(0.003, 0.0058, 0.0097)	(0.0007, 0.0015, 0.0027)	(0.0026, 0.0042, 0.0059)	(0.0017, 0.0044, 0.0082)	(0.0015, 0.0039, 0.0076)	(0.0055, 0.0092, 0.0141)
ENSG00000183496	VG Unavailable	VG Unavailable	VG Unavailable	VG Unavailable	VG Unavailable	VG Unavailable	VG Unavailable	VG Unavailable	VG Unavailable	VG Unavailable	VG Unavailable	VG Unavailable	VG Unavailable	VG Unavailable	VG Unavailable	VG Unavailable	VG Unavailable	VG Unavailable	VG Unavailable	VG Unavailable	VG Unavailable	(0.0, 0.0, 0.0273)	VG Unavailable	VG Unavailable	VG Unavailable	VG Unavailable	VG Unavailable	VG Unavailable	VG Unavailable	VG Unavailable	VG Unavailable	VG Unavailable	VG Unavailable	VG Unavailable	VG Unavailable	(0.0008, 0.0233, 0.0788)	VG Unavailable	VG Unavailable	VG Unavailable	VG Unavailable	VG Unavailable	VG Unavailable	VG Unavailable	VG Unavailable	VG Unavailable	(0.0056, 0.0095, 0.0147)	VG Unavailable	(0.0, 0.0011, 0.0485)	(0.0, 0.0, 0.0335)	VG Unavailable
ENSG00000183506	(0.0136, 0.0253, 0.0401)	(0.0595, 0.0913, 0.1314)	(0.0251, 0.0623, 0.1181)	(0.0274, 0.0513, 0.0823)	(0.0323, 0.0813, 0.1522)	(0.0513, 0.0831, 0.1214)	VG Unavailable	(0.0221, 0.0374, 0.0586)	(0.0147, 0.0618, 0.152)	(0.0, 0.0052, 0.045)	(0.0, 0.0091, 0.0462)	(0.0197, 0.0399, 0.0676)	(0.0043, 0.0168, 0.0369)	(0.0044, 0.0167, 0.0369)	(0.0285, 0.0732, 0.139)	(0.0197, 0.067, 0.156)	(0.0, 0.0091, 0.0418)	(0.0055, 0.024, 0.0619)	VG Unavailable	(0.0149, 0.0629, 0.1437)	(0.0054, 0.025, 0.0608)	(0.042, 0.0739, 0.1172)	(0.0463, 0.0802, 0.1222)	(0.0247, 0.0476, 0.0813)	(0.0319, 0.0526, 0.0791)	(0.0341, 0.0629, 0.0981)	(0.0166, 0.039, 0.0735)	(0.0318, 0.0618, 0.102)	(0.0119, 0.0371, 0.074)	(0.0, 0.0, 0.0603)	(0.0138, 0.0483, 0.1104)	VG Unavailable	(0.0464, 0.0717, 0.1026)	(0.0372, 0.0664, 0.104)	(0.0331, 0.0529, 0.0772)	(0.0088, 0.0276, 0.057)	(0.0127, 0.0327, 0.0654)	(0.0602, 0.109, 0.1768)	(0.0148, 0.0288, 0.0488)	(0.0175, 0.0344, 0.0571)	(0.0291, 0.0498, 0.0758)	(0.0242, 0.0628, 0.1231)	(0.0372, 0.0732, 0.1218)	(0.0266, 0.0488, 0.078)	(0.0089, 0.0221, 0.0421)	(0.019, 0.0391, 0.0656)	(0.0387, 0.0573, 0.0813)	(0.0233, 0.0711, 0.1475)	(0.0429, 0.1237, 0.2738)	(0.0626, 0.1246, 0.2013)
ENSG00000183508	(0.0078, 0.016, 0.0272)	(0.003, 0.0061, 0.0108)	(0.0991, 0.1602, 0.2342)	(0.0091, 0.0144, 0.0211)	(0.0064, 0.0137, 0.0245)	(0.0112, 0.0169, 0.0246)	(0.0031, 0.044, 0.1309)	(0.0089, 0.016, 0.025)	VG Unavailable	VG Unavailable	VG Unavailable	VG Unavailable	VG Unavailable	VG Unavailable	VG Unavailable	VG Unavailable	VG Unavailable	VG Unavailable	VG Unavailable	VG Unavailable	VG Unavailable	(0.0485, 0.0698, 0.0985)	(0.0079, 0.0112, 0.0151)	(0.0169, 0.0279, 0.0407)	(0.0069, 0.0163, 0.0296)	(0.013, 0.0259, 0.0426)	VG Unavailable	(0.0034, 0.0068, 0.0111)	(0.0191, 0.0281, 0.0395)	(0.0001, 0.0074, 0.0249)	(0.0052, 0.0111, 0.0198)	(0.0069, 0.0149, 0.0255)	(0.0061, 0.0088, 0.0119)	(0.0222, 0.0277, 0.0341)	(0.0202, 0.0345, 0.0537)	(0.0094, 0.019, 0.0316)	(0.0029, 0.0044, 0.006)	(0.0059, 0.0109, 0.0182)	(0.0003, 0.0041, 0.0135)	(0.013, 0.023, 0.036)	(0.0257, 0.0396, 0.0566)	(0.0043, 0.0073, 0.0111)	(0.0057, 0.0102, 0.0161)	(0.0031, 0.0046, 0.0067)	(0.0054, 0.009, 0.0131)	(0.0038, 0.0049, 0.006)	(0.0071, 0.01, 0.0135)	(0.002, 0.0116, 0.0303)	(0.0034, 0.0132, 0.0296)	(0.0088, 0.0112, 0.0142)
ENSG00000183513	(0.0011, 0.0021, 0.0036)	(0.0015, 0.0032, 0.0056)	(0.0, 0.0009, 0.0036)	(0.0019, 0.0035, 0.006)	(0.0002, 0.0015, 0.0047)	(0.0008, 0.0018, 0.0034)	(0.0, 0.0, 0.0183)	(0.001, 0.0022, 0.0039)	(0.001, 0.0026, 0.0052)	(0.0001, 0.002, 0.006)	(0.0021, 0.0043, 0.0075)	(0.0002, 0.0009, 0.0022)	(0.0007, 0.0018, 0.0035)	(0.0019, 0.004, 0.0067)	(0.0, 0.0009, 0.0037)	(0.001, 0.0031, 0.0064)	(0.0, 0.0006, 0.0033)	(0.0023, 0.0045, 0.0074)	(0.0017, 0.0041, 0.0079)	(0.0003, 0.0019, 0.005)	(0.0013, 0.0035, 0.0069)	(0.0004, 0.0013, 0.0028)	(0.0009, 0.0021, 0.0039)	(0.0005, 0.0015, 0.0032)	(0.0012, 0.0027, 0.0048)	(0.0001, 0.0008, 0.0021)	(0.0, 0.0006, 0.0025)	(0.0, 0.001, 0.0039)	(0.0009, 0.0028, 0.0062)	(0.0, 0.0, 0.0034)	(0.0004, 0.0021, 0.0053)	(0.0009, 0.0046, 0.0107)	(0.0018, 0.003, 0.0047)	(0.0011, 0.0024, 0.0043)	(0.0009, 0.0017, 0.0028)	(0.0002, 0.0012, 0.0032)	(0.0002, 0.0018, 0.0045)	(0.0008, 0.0023, 0.0044)	(0.0026, 0.0043, 0.0065)	(0.0011, 0.0024, 0.0042)	(0.0011, 0.0021, 0.0034)	(0.0001, 0.001, 0.0031)	(0.0, 0.0008, 0.0025)	(0.0006, 0.002, 0.0042)	(0.0008, 0.0023, 0.0044)	(0.0001, 0.0012, 0.003)	(0.0005, 0.0011, 0.0019)	(0.0, 0.0008, 0.0028)	(0.0, 0.0008, 0.003)	(0.0059, 0.0104, 0.0157)
ENSG00000183520	(0.0245, 0.0434, 0.0671)	(0.018, 0.032, 0.0504)	(0.0062, 0.0226, 0.0455)	(0.0086, 0.0302, 0.0659)	(0.0075, 0.023, 0.0473)	(0.0157, 0.0326, 0.0564)	VG Unavailable	(0.0134, 0.0285, 0.0489)	VG Unavailable	VG Unavailable	(0.0, 0.0139, 0.0599)	(0.0366, 0.0668, 0.1106)	(0.0098, 0.03, 0.0605)	VG Unavailable	VG Unavailable	(0.0237, 0.0827, 0.172)	(0.057, 0.1366, 0.2502)	VG Unavailable	VG Unavailable	VG Unavailable	VG Unavailable	(0.0129, 0.0284, 0.052)	(0.005, 0.0178, 0.041)	(0.0185, 0.0391, 0.0701)	(0.006, 0.0145, 0.0266)	(0.0138, 0.0296, 0.0498)	(0.0113, 0.022, 0.0362)	(0.0043, 0.019, 0.0488)	(0.0074, 0.0213, 0.0452)	VG Unavailable	(0.0, 0.0056, 0.0306)	(0.0004, 0.0172, 0.0586)	(0.0208, 0.0375, 0.0613)	(0.0107, 0.0187, 0.0276)	(0.0218, 0.034, 0.0485)	(0.0056, 0.0255, 0.0595)	(0.0001, 0.0055, 0.0216)	(0.0178, 0.0383, 0.0706)	(0.0023, 0.0146, 0.0375)	(0.0053, 0.0137, 0.0279)	(0.0259, 0.0456, 0.0684)	(0.0003, 0.0133, 0.0438)	(0.004, 0.0249, 0.0652)	(0.0083, 0.0283, 0.0611)	(0.0041, 0.015, 0.0318)	(0.0046, 0.0147, 0.0298)	(0.0127, 0.0264, 0.0449)	(0.0209, 0.0695, 0.1394)	(0.0164, 0.0487, 0.1031)	(0.0458, 0.0973, 0.1646)
ENSG00000183527	(0.0127, 0.0155, 0.0186)	(0.0107, 0.0138, 0.0168)	(0.0088, 0.0123, 0.0162)	(0.0089, 0.0115, 0.0147)	(0.008, 0.0119, 0.016)	(0.0157, 0.0191, 0.0232)	(0.0069, 0.0213, 0.0441)	(0.013, 0.0169, 0.021)	(0.0055, 0.0104, 0.0169)	(0.0075, 0.0151, 0.0246)	(0.0048, 0.0093, 0.015)	(0.0023, 0.0043, 0.0073)	(0.0033, 0.0059, 0.0096)	(0.0044, 0.0074, 0.0115)	(0.0041, 0.0071, 0.0106)	(0.0079, 0.0133, 0.0206)	(0.0156, 0.0227, 0.032)	(0.007, 0.0124, 0.0195)	(0.0098, 0.0172, 0.0267)	(0.0071, 0.014, 0.023)	(0.0193, 0.0325, 0.0468)	(0.0171, 0.0231, 0.0288)	(0.0214, 0.0262, 0.0321)	(0.0096, 0.0133, 0.0176)	(0.0195, 0.0235, 0.0279)	(0.0081, 0.0107, 0.0136)	(0.0036, 0.0047, 0.006)	(0.0139, 0.0189, 0.0252)	(0.0162, 0.0216, 0.0284)	(0.0045, 0.0097, 0.0166)	(0.0021, 0.0038, 0.0058)	(0.013, 0.0185, 0.0251)	(0.0127, 0.0162, 0.0203)	(0.0231, 0.0272, 0.032)	(0.0141, 0.0174, 0.0214)	(0.0122, 0.0178, 0.0238)	(0.0067, 0.0097, 0.0132)	(0.0138, 0.019, 0.0256)	(0.0084, 0.0113, 0.0153)	(0.0316, 0.0378, 0.0444)	(0.0377, 0.044, 0.0516)	(0.0184, 0.0264, 0.0359)	(0.0154, 0.0221, 0.03)	(0.0041, 0.0071, 0.0109)	(0.0161, 0.0208, 0.0266)	(0.0068, 0.0084, 0.0103)	(0.0057, 0.0072, 0.009)	(0.0076, 0.0124, 0.0185)	(0.018, 0.0266, 0.0378)	(0.0066, 0.0115, 0.0181)
ENSG00000183530	(0.0058, 0.0097, 0.0142)	(0.0036, 0.0074, 0.012)	(0.0, 0.0017, 0.0082)	(0.0037, 0.0081, 0.014)	(0.0008, 0.0049, 0.0129)	(0.009, 0.0139, 0.0201)	(0.0, 0.0019, 0.025)	(0.0044, 0.0087, 0.0144)	(0.0014, 0.0094, 0.0244)	(0.0, 0.0061, 0.0253)	(0.0015, 0.0083, 0.0198)	(0.0, 0.0015, 0.005)	(0.0002, 0.0019, 0.0055)	(0.0027, 0.0084, 0.0177)	(0.0, 0.0008, 0.0188)	(0.0023, 0.0124, 0.0308)	(0.0051, 0.0143, 0.0278)	(0.0, 0.0018, 0.0095)	(0.0, 0.0035, 0.0229)	(0.0, 0.0002, 0.1526)	(0.0058, 0.0175, 0.0364)	(0.0013, 0.0048, 0.0101)	(0.0008, 0.0027, 0.0056)	(0.0034, 0.0075, 0.0134)	(0.0019, 0.0044, 0.0078)	(0.0006, 0.003, 0.007)	(0.0, 0.0, 0.0038)	(0.0015, 0.0055, 0.0119)	(0.0011, 0.0052, 0.012)	(0.0, 0.0066, 0.0291)	(0.0066, 0.0126, 0.0206)	(0.0016, 0.0078, 0.0183)	(0.0019, 0.0046, 0.0082)	(0.0013, 0.0047, 0.0105)	(0.0027, 0.005, 0.0081)	(0.001, 0.004, 0.009)	(0.0039, 0.0098, 0.0184)	(0.0032, 0.0086, 0.0167)	(0.0013, 0.004, 0.0083)	(0.0016, 0.0037, 0.0066)	(0.0096, 0.0134, 0.018)	(0.0, 0.0026, 0.0091)	(0.0002, 0.0027, 0.0083)	(0.0001, 0.0018, 0.0058)	(0.0, 0.0017, 0.0086)	(0.002, 0.0043, 0.0079)	(0.0035, 0.0067, 0.0105)	(0.0, 0.0024, 0.01)	(0.0007, 0.0038, 0.0099)	(0.0053, 0.0086, 0.0133)
ENSG00000183535	VG Unavailable	VG Unavailable	VG Unavailable	VG Unavailable	VG Unavailable	VG Unavailable	VG Unavailable	VG Unavailable	VG Unavailable	VG Unavailable	VG Unavailable	VG Unavailable	VG Unavailable	VG Unavailable	VG Unavailable	VG Unavailable	VG Unavailable	VG Unavailable	VG Unavailable	VG Unavailable	VG Unavailable	VG Unavailable	VG Unavailable	VG Unavailable	VG Unavailable	VG Unavailable	VG Unavailable	VG Unavailable	VG Unavailable	(0.0049, 0.0398, 0.1195)	VG Unavailable	VG Unavailable	VG Unavailable	VG Unavailable	VG Unavailable	VG Unavailable	VG Unavailable	VG Unavailable	VG Unavailable	VG Unavailable	VG Unavailable	VG Unavailable	VG Unavailable	VG Unavailable	VG Unavailable	VG Unavailable	VG Unavailable	VG Unavailable	VG Unavailable	VG Unavailable
ENSG00000183542	(0.3144, 0.4327, 0.5753)	(0.0981, 0.1408, 0.1905)	VG Unavailable	VG Unavailable	VG Unavailable	VG Unavailable	VG Unavailable	(0.2057, 0.3203, 0.46)	VG Unavailable	VG Unavailable	VG Unavailable	VG Unavailable	VG Unavailable	VG Unavailable	VG Unavailable	(0.0988, 0.1905, 0.3158)	VG Unavailable	VG Unavailable	VG Unavailable	VG Unavailable	VG Unavailable	VG Unavailable	(0.0304, 0.0662, 0.1198)	VG Unavailable	VG Unavailable	VG Unavailable	VG Unavailable	VG Unavailable	VG Unavailable	VG Unavailable	VG Unavailable	VG Unavailable	(0.0617, 0.0853, 0.1134)	VG Unavailable	VG Unavailable	VG Unavailable	VG Unavailable	VG Unavailable	VG Unavailable	VG Unavailable	VG Unavailable	VG Unavailable	(0.0949, 0.1597, 0.2481)	(0.0259, 0.043, 0.0638)	VG Unavailable	VG Unavailable	(0.074, 0.1114, 0.1602)	VG Unavailable	VG Unavailable	(0.0831, 0.1164, 0.163)
ENSG00000183549	(0.0844, 0.0999, 0.1162)	(0.0977, 0.1196, 0.1458)	(0.0799, 0.1238, 0.1715)	(0.1968, 0.2949, 0.4115)	(0.1503, 0.2176, 0.2986)	(0.5777, 0.727, 0.8953)	VG Unavailable	(0.1034, 0.1311, 0.1657)	(0.0806, 0.1364, 0.2036)	(0.0618, 0.1015, 0.1562)	(0.0566, 0.0796, 0.1122)	(0.0849, 0.1423, 0.2096)	(0.0597, 0.1101, 0.1746)	(0.0697, 0.1104, 0.1638)	(0.1067, 0.1595, 0.2334)	(0.0625, 0.1028, 0.1523)	(0.0843, 0.1244, 0.1748)	(0.0881, 0.1273, 0.1777)	(0.0667, 0.1053, 0.1483)	(0.1007, 0.161, 0.2274)	(0.0522, 0.084, 0.1241)	(0.0609, 0.0852, 0.1118)	(0.0546, 0.0781, 0.1071)	(0.0684, 0.0947, 0.125)	(0.063, 0.1094, 0.1705)	(0.068, 0.0896, 0.1149)	(0.6528, 0.8939, 1.1632)	(0.4887, 0.6376, 0.8019)	(0.6466, 0.8939, 1.2076)	(0.0343, 0.061, 0.0952)	VG Unavailable	(0.1375, 0.1743, 0.218)	(0.1541, 0.1965, 0.2476)	(0.1506, 0.1768, 0.2049)	(0.0451, 0.0565, 0.0689)	(0.0462, 0.1109, 0.2043)	VG Unavailable	(0.0387, 0.0834, 0.1449)	(0.031, 0.0847, 0.1617)	(0.1904, 0.2392, 0.3012)	(0.2019, 0.2477, 0.3036)	(0.0213, 0.0621, 0.1387)	(0.0766, 0.1275, 0.1928)	(0.156, 0.2107, 0.2798)	(0.0806, 0.115, 0.1535)	(0.0904, 0.1342, 0.1882)	(0.1438, 0.1743, 0.2078)	(0.0854, 0.1761, 0.3118)	(0.0806, 0.1375, 0.2152)	VG Unavailable
ENSG00000183559	VG Unavailable	VG Unavailable	VG Unavailable	VG Unavailable	VG Unavailable	VG Unavailable	VG Unavailable	VG Unavailable	VG Unavailable	VG Unavailable	VG Unavailable	VG Unavailable	VG Unavailable	VG Unavailable	VG Unavailable	VG Unavailable	VG Unavailable	VG Unavailable	VG Unavailable	VG Unavailable	VG Unavailable	VG Unavailable	VG Unavailable	VG Unavailable	VG Unavailable	VG Unavailable	VG Unavailable	VG Unavailable	VG Unavailable	VG Unavailable	VG Unavailable	VG Unavailable	VG Unavailable	VG Unavailable	VG Unavailable	VG Unavailable	VG Unavailable	VG Unavailable	VG Unavailable	VG Unavailable	VG Unavailable	VG Unavailable	VG Unavailable	VG Unavailable	VG Unavailable	(0.0013, 0.0022, 0.0035)	VG Unavailable	VG Unavailable	VG Unavailable	VG Unavailable
ENSG00000183569	(0.0853, 0.1048, 0.1256)	(0.0543, 0.0711, 0.0894)	(0.026, 0.0405, 0.0598)	(0.0647, 0.0832, 0.1058)	(0.0291, 0.0459, 0.0688)	(0.0614, 0.0783, 0.0968)	(0.0213, 0.0925, 0.2248)	(0.1783, 0.2167, 0.2553)	(0.0796, 0.1302, 0.1952)	(0.1034, 0.1737, 0.2649)	(0.0682, 0.1009, 0.1418)	(0.0757, 0.1049, 0.1371)	(0.094, 0.1344, 0.1801)	(0.136, 0.1984, 0.2685)	(0.0736, 0.1135, 0.1641)	(0.1394, 0.2047, 0.2803)	(0.091, 0.1371, 0.1959)	(0.0502, 0.0741, 0.1031)	(0.0671, 0.1033, 0.1483)	(0.0972, 0.1719, 0.2698)	(0.0988, 0.1572, 0.2226)	(0.0565, 0.0744, 0.0947)	(0.0403, 0.0524, 0.0673)	(0.0612, 0.0793, 0.0997)	(0.0465, 0.0603, 0.0768)	(0.0564, 0.0714, 0.089)	(0.0246, 0.0347, 0.0466)	(0.0466, 0.0658, 0.0868)	(0.0616, 0.0874, 0.1182)	(0.0249, 0.0512, 0.0878)	(0.0223, 0.0374, 0.0567)	(0.0954, 0.1439, 0.2014)	(0.0665, 0.0811, 0.0984)	(0.0446, 0.0619, 0.0827)	(0.0719, 0.0863, 0.104)	(0.1007, 0.132, 0.1711)	(0.0225, 0.037, 0.0548)	(0.1622, 0.2124, 0.2683)	(0.0466, 0.0654, 0.0876)	(0.1902, 0.2219, 0.2585)	(0.3746, 0.4294, 0.4899)	(0.0586, 0.086, 0.1198)	(0.0335, 0.0502, 0.0697)	(0.0285, 0.0399, 0.0543)	(0.0528, 0.0707, 0.0913)	(0.0667, 0.0866, 0.1097)	(0.0535, 0.0651, 0.0787)	(0.0574, 0.0861, 0.121)	(0.0525, 0.0803, 0.113)	(0.0412, 0.0585, 0.0785)
ENSG00000183570	(0.0709, 0.0852, 0.1006)	(0.0419, 0.053, 0.0639)	(0.0092, 0.0219, 0.038)	(0.0774, 0.1004, 0.1271)	(0.0188, 0.0327, 0.0518)	(0.1857, 0.2498, 0.3217)	(0.0944, 0.2513, 0.483)	(0.0561, 0.0717, 0.089)	(0.0014, 0.0057, 0.0139)	(0.0012, 0.006, 0.0142)	(0.0053, 0.0111, 0.0202)	(0.0041, 0.0055, 0.0073)	(0.0034, 0.0048, 0.0062)	(0.0035, 0.0077, 0.0136)	(0.0041, 0.0097, 0.0175)	(0.008, 0.016, 0.0265)	(0.0051, 0.0095, 0.0162)	(0.0042, 0.0082, 0.0141)	(0.0042, 0.0099, 0.017)	(0.0099, 0.0193, 0.0332)	(0.0004, 0.0034, 0.0094)	(0.0226, 0.0297, 0.0372)	(0.0228, 0.0311, 0.0396)	(0.0417, 0.053, 0.0663)	(0.0664, 0.0922, 0.1261)	(0.0413, 0.0505, 0.0601)	(0.0128, 0.0161, 0.0197)	(0.0977, 0.127, 0.1601)	(0.164, 0.223, 0.2904)	(0.0163, 0.044, 0.0808)	(0.2986, 0.4289, 0.6039)	(0.0258, 0.0636, 0.1157)	(0.0461, 0.0581, 0.0729)	VG Unavailable	(0.0774, 0.0935, 0.1099)	(0.0303, 0.0462, 0.0641)	(0.0206, 0.036, 0.057)	(0.063, 0.0908, 0.1267)	(0.0064, 0.0089, 0.012)	(0.0415, 0.0567, 0.0753)	(0.0535, 0.0705, 0.0891)	(0.0341, 0.0595, 0.0916)	(0.0102, 0.0162, 0.0227)	(0.0262, 0.0339, 0.0433)	(0.0383, 0.0551, 0.0749)	(0.0014, 0.0021, 0.0029)	(0.0511, 0.0707, 0.0953)	(0.0206, 0.0324, 0.0469)	(0.0314, 0.0551, 0.0858)	(0.0625, 0.0786, 0.0948)
ENSG00000183571	VG Unavailable	VG Unavailable	VG Unavailable	(0.095, 0.1415, 0.1977)	(0.1359, 0.2151, 0.3189)	(0.1483, 0.1839, 0.2216)	VG Unavailable	VG Unavailable	VG Unavailable	VG Unavailable	VG Unavailable	VG Unavailable	VG Unavailable	VG Unavailable	VG Unavailable	VG Unavailable	VG Unavailable	VG Unavailable	VG Unavailable	VG Unavailable	VG Unavailable	VG Unavailable	VG Unavailable	VG Unavailable	VG Unavailable	VG Unavailable	VG Unavailable	(0.3931, 0.5087, 0.6347)	VG Unavailable	VG Unavailable	VG Unavailable	VG Unavailable	VG Unavailable	(0.1437, 0.168, 0.1937)	VG Unavailable	VG Unavailable	VG Unavailable	VG Unavailable	VG Unavailable	VG Unavailable	VG Unavailable	VG Unavailable	VG Unavailable	VG Unavailable	VG Unavailable	(0.0244, 0.0346, 0.0471)	VG Unavailable	VG Unavailable	VG Unavailable	VG Unavailable
ENSG00000183576	(0.0107, 0.0164, 0.0228)	(0.0116, 0.0181, 0.0275)	(0.0037, 0.0124, 0.0256)	(0.0081, 0.0147, 0.0236)	(0.0021, 0.0082, 0.0176)	(0.0022, 0.0058, 0.0114)	(0.0, 0.0, 0.0257)	(0.0072, 0.0128, 0.0197)	(0.0184, 0.0414, 0.072)	(0.0446, 0.0781, 0.1235)	(0.0254, 0.0437, 0.0638)	(0.0133, 0.0245, 0.0396)	(0.0162, 0.0295, 0.0471)	(0.0215, 0.038, 0.0609)	(0.005, 0.0154, 0.0314)	(0.013, 0.0295, 0.052)	(0.0159, 0.0365, 0.0642)	(0.0303, 0.0494, 0.0716)	(0.0413, 0.0656, 0.0939)	(0.0206, 0.0426, 0.0724)	(0.0298, 0.0566, 0.0939)	(0.0056, 0.0115, 0.0191)	(0.0002, 0.0022, 0.0063)	(0.0057, 0.0125, 0.021)	(0.0081, 0.0142, 0.0217)	(0.0115, 0.0182, 0.027)	(0.006, 0.0133, 0.0238)	(0.0189, 0.0272, 0.0381)	(0.024, 0.0364, 0.0506)	(0.004, 0.0159, 0.0381)	(0.0006, 0.0055, 0.0145)	(0.0024, 0.0101, 0.0248)	(0.0053, 0.009, 0.0133)	(0.0199, 0.0274, 0.0359)	(0.0045, 0.0079, 0.0121)	(0.0009, 0.0058, 0.0151)	(0.0038, 0.0116, 0.0239)	(0.0038, 0.0093, 0.0169)	(0.0074, 0.0142, 0.0233)	(0.0029, 0.0056, 0.0097)	(0.0043, 0.0077, 0.0116)	(0.0014, 0.0059, 0.0133)	(0.0021, 0.0069, 0.0159)	(0.004, 0.0099, 0.018)	(0.0059, 0.0134, 0.025)	(0.0324, 0.0424, 0.0538)	(0.0071, 0.0108, 0.0152)	(0.0006, 0.0041, 0.0105)	(0.0, 0.0, 0.0064)	(0.0205, 0.0304, 0.042)
ENSG00000183578	(0.1012, 0.1769, 0.2809)	(0.0401, 0.0728, 0.1194)	VG Unavailable	(0.1406, 0.1918, 0.2491)	(0.098, 0.1439, 0.1979)	(0.1985, 0.2474, 0.3039)	VG Unavailable	(0.1435, 0.2649, 0.4249)	(0.003, 0.0296, 0.0873)	(0.01, 0.0672, 0.1658)	VG Unavailable	VG Unavailable	VG Unavailable	(0.0, 0.0124, 0.0718)	(0.0055, 0.0423, 0.1227)	(0.0, 0.0194, 0.1078)	VG Unavailable	(0.0422, 0.1139, 0.2138)	VG Unavailable	VG Unavailable	VG Unavailable	(0.0265, 0.0713, 0.1361)	(0.0165, 0.0488, 0.1018)	(0.1153, 0.1684, 0.2359)	(0.0627, 0.0996, 0.149)	(0.1475, 0.2085, 0.2845)	(0.0119, 0.0286, 0.0499)	(0.0838, 0.169, 0.2962)	(0.0626, 0.2117, 0.4293)	VG Unavailable	VG Unavailable	VG Unavailable	(0.0099, 0.0228, 0.0403)	(0.0442, 0.0964, 0.1877)	(0.0496, 0.0958, 0.1675)	(0.0508, 0.0979, 0.1678)	VG Unavailable	(0.0708, 0.1544, 0.2819)	VG Unavailable	(0.0587, 0.0912, 0.1329)	(0.0558, 0.0908, 0.1415)	VG Unavailable	(0.022, 0.0712, 0.1498)	(0.062, 0.117, 0.2028)	(0.0355, 0.1002, 0.2003)	(0.0044, 0.0106, 0.019)	(0.0448, 0.0907, 0.157)	(0.0473, 0.0746, 0.1087)	(0.0533, 0.1183, 0.2063)	VG Unavailable
ENSG00000183579	(0.0087, 0.013, 0.0185)	(0.0077, 0.0118, 0.0171)	(0.0037, 0.0061, 0.0091)	(0.0121, 0.0161, 0.0207)	(0.0135, 0.0198, 0.0274)	(0.0104, 0.0134, 0.0171)	(0.0, 0.0057, 0.0232)	(0.0105, 0.0158, 0.0218)	(0.002, 0.0041, 0.0071)	(0.0038, 0.0081, 0.0137)	(0.0052, 0.0084, 0.0122)	(0.0076, 0.0112, 0.0154)	(0.0064, 0.01, 0.0142)	(0.0044, 0.0072, 0.0104)	(0.0037, 0.007, 0.0108)	(0.0027, 0.0063, 0.0114)	(0.0051, 0.0098, 0.0166)	(0.0063, 0.0101, 0.0149)	(0.0038, 0.0071, 0.0111)	(0.0005, 0.004, 0.0113)	(0.0067, 0.018, 0.0346)	(0.0072, 0.0111, 0.0161)	(0.0049, 0.0086, 0.0135)	(0.0073, 0.0119, 0.017)	(0.0044, 0.0075, 0.0115)	(0.0077, 0.0108, 0.0143)	(0.0056, 0.0096, 0.0149)	(0.0122, 0.0198, 0.0289)	(0.0082, 0.0151, 0.024)	(0.0005, 0.0037, 0.0103)	VG Unavailable	(0.0033, 0.0078, 0.0146)	(0.0056, 0.0087, 0.0131)	(0.0095, 0.0136, 0.019)	(0.0067, 0.0093, 0.0125)	(0.0038, 0.0078, 0.0129)	(0.0016, 0.0051, 0.011)	(0.0053, 0.0087, 0.0133)	(0.0028, 0.0065, 0.0114)	(0.0072, 0.0097, 0.0131)	(0.0062, 0.0086, 0.0111)	(0.0035, 0.0088, 0.0156)	(0.0025, 0.0082, 0.0172)	(0.0, 0.0037, 0.0207)	(0.0053, 0.0089, 0.013)	(0.0036, 0.0058, 0.0087)	(0.0075, 0.0107, 0.0143)	(0.0046, 0.0098, 0.0176)	(0.006, 0.0124, 0.0224)	VG Unavailable
ENSG00000183580	(0.0043, 0.0067, 0.0094)	(0.0027, 0.0048, 0.0072)	(0.004, 0.0066, 0.0103)	(0.0025, 0.0047, 0.0076)	(0.0043, 0.0082, 0.0137)	(0.0052, 0.0074, 0.0099)	(0.0, 0.0019, 0.0167)	(0.0056, 0.0085, 0.0118)	(0.0012, 0.0057, 0.014)	(0.0026, 0.0093, 0.0194)	(0.0005, 0.0031, 0.0087)	(0.0138, 0.028, 0.047)	(0.0084, 0.0226, 0.0456)	(0.0093, 0.0174, 0.0288)	(0.0031, 0.009, 0.0181)	(0.0038, 0.0089, 0.0165)	(0.0098, 0.0244, 0.0443)	(0.0069, 0.0152, 0.0262)	(0.0035, 0.0094, 0.0177)	(0.0088, 0.0228, 0.0448)	(0.0123, 0.0276, 0.0501)	(0.0039, 0.007, 0.011)	(0.0029, 0.0058, 0.0096)	(0.0045, 0.008, 0.0123)	(0.0022, 0.0063, 0.0131)	(0.0036, 0.0062, 0.0094)	(0.0001, 0.0014, 0.0038)	(0.0029, 0.0056, 0.0096)	(0.006, 0.01, 0.0154)	(0.0, 0.0, 0.034)	VG Unavailable	VG Unavailable	(0.0052, 0.0084, 0.0124)	(0.0138, 0.0228, 0.0342)	(0.0041, 0.006, 0.0082)	(0.0013, 0.0028, 0.0048)	(0.0028, 0.0218, 0.0603)	(0.0049, 0.0096, 0.0156)	(0.0024, 0.0091, 0.0195)	(0.007, 0.0123, 0.0198)	(0.0122, 0.0184, 0.0267)	(0.0045, 0.014, 0.0295)	(0.0024, 0.0089, 0.0203)	(0.0158, 0.0305, 0.0485)	(0.0015, 0.0045, 0.0091)	(0.0052, 0.0084, 0.0121)	(0.0068, 0.0103, 0.0145)	(0.0006, 0.0024, 0.0057)	(0.0037, 0.0093, 0.0173)	VG Unavailable
ENSG00000183597	(0.0028, 0.0039, 0.0051)	(0.0035, 0.005, 0.0067)	(0.0021, 0.0035, 0.0051)	(0.0043, 0.0059, 0.0075)	(0.0026, 0.0044, 0.0064)	(0.0032, 0.0042, 0.0052)	(0.0007, 0.0056, 0.0152)	(0.0017, 0.0029, 0.0043)	(0.0011, 0.0029, 0.006)	(0.0, 0.0006, 0.0032)	(0.0017, 0.0037, 0.0068)	(0.007, 0.0114, 0.0169)	(0.0104, 0.0163, 0.0237)	(0.0006, 0.0016, 0.003)	(0.0018, 0.0037, 0.0061)	(0.0016, 0.0038, 0.0068)	(0.0025, 0.0046, 0.0077)	(0.002, 0.0043, 0.0073)	(0.0001, 0.0015, 0.0045)	(0.0008, 0.0024, 0.0051)	(0.0023, 0.0055, 0.0097)	(0.0024, 0.0039, 0.0057)	(0.002, 0.0032, 0.0047)	(0.0018, 0.003, 0.0047)	(0.0014, 0.0026, 0.0041)	(0.0014, 0.0024, 0.0036)	(0.0024, 0.0036, 0.005)	(0.0009, 0.0015, 0.0022)	(0.0017, 0.0025, 0.0034)	(0.0011, 0.0034, 0.0069)	(0.0031, 0.0054, 0.0085)	(0.0037, 0.0062, 0.0094)	(0.003, 0.0042, 0.0056)	(0.0026, 0.0036, 0.0049)	(0.0031, 0.0042, 0.0054)	(0.0027, 0.0058, 0.01)	(0.0029, 0.0054, 0.0082)	(0.0023, 0.0039, 0.006)	(0.0006, 0.0016, 0.0028)	(0.0048, 0.0066, 0.0086)	(0.002, 0.003, 0.0042)	(0.0012, 0.0032, 0.006)	(0.0012, 0.0024, 0.0041)	(0.0033, 0.0047, 0.0064)	(0.0018, 0.0031, 0.0045)	(0.0022, 0.0039, 0.006)	(0.0028, 0.0037, 0.0046)	(0.0009, 0.0024, 0.005)	(0.002, 0.0044, 0.008)	(0.0048, 0.0058, 0.0069)
ENSG00000183605	(0.0655, 0.0804, 0.0964)	(0.0299, 0.0394, 0.05)	(0.0313, 0.0416, 0.0536)	(0.0831, 0.1071, 0.1345)	(0.0594, 0.0813, 0.1081)	(0.0638, 0.0789, 0.0957)	(0.0115, 0.0638, 0.146)	(0.0695, 0.0883, 0.1101)	(0.0378, 0.0635, 0.0977)	(0.0411, 0.0723, 0.1135)	(0.016, 0.0293, 0.0467)	(0.044, 0.0631, 0.0853)	(0.0276, 0.0429, 0.0608)	(0.037, 0.0555, 0.0786)	(0.0202, 0.0343, 0.0549)	(0.0197, 0.0368, 0.0576)	(0.0301, 0.0475, 0.0703)	(0.0327, 0.0487, 0.0712)	(0.0166, 0.0329, 0.0557)	(0.0318, 0.0602, 0.0972)	(0.0214, 0.0408, 0.0658)	(0.0614, 0.0792, 0.0991)	(0.062, 0.0765, 0.0922)	(0.0753, 0.095, 0.1183)	(0.0389, 0.0488, 0.0594)	(0.0776, 0.0953, 0.1144)	(0.0083, 0.0137, 0.0198)	(0.0252, 0.0338, 0.0428)	(0.0158, 0.0225, 0.0305)	(0.0128, 0.0276, 0.0488)	(0.0043, 0.0085, 0.0144)	(0.0226, 0.0348, 0.0476)	(0.0655, 0.0828, 0.1022)	(0.0095, 0.0125, 0.016)	(0.0807, 0.0959, 0.1144)	(0.0421, 0.0595, 0.0785)	(0.024, 0.0325, 0.0425)	(0.0865, 0.1139, 0.1428)	(0.0794, 0.1003, 0.1247)	(0.0922, 0.1125, 0.1336)	(0.104, 0.1238, 0.147)	(0.0332, 0.0482, 0.0653)	(0.0635, 0.089, 0.1181)	(0.0713, 0.0949, 0.1191)	(0.0352, 0.0477, 0.0618)	(0.022, 0.0318, 0.0437)	(0.0944, 0.1094, 0.1252)	(0.0586, 0.0829, 0.1145)	(0.0451, 0.0682, 0.0943)	(0.0372, 0.0553, 0.0791)
ENSG00000183607	VG Unavailable	VG Unavailable	VG Unavailable	VG Unavailable	VG Unavailable	VG Unavailable	VG Unavailable	VG Unavailable	VG Unavailable	VG Unavailable	VG Unavailable	VG Unavailable	VG Unavailable	VG Unavailable	VG Unavailable	VG Unavailable	VG Unavailable	VG Unavailable	VG Unavailable	VG Unavailable	VG Unavailable	VG Unavailable	VG Unavailable	VG Unavailable	VG Unavailable	VG Unavailable	VG Unavailable	VG Unavailable	VG Unavailable	VG Unavailable	VG Unavailable	VG Unavailable	(0.0274, 0.0385, 0.0505)	VG Unavailable	VG Unavailable	VG Unavailable	VG Unavailable	VG Unavailable	VG Unavailable	VG Unavailable	VG Unavailable	VG Unavailable	VG Unavailable	VG Unavailable	(0.0088, 0.0122, 0.0164)	VG Unavailable	VG Unavailable	VG Unavailable	VG Unavailable	VG Unavailable
ENSG00000183615	(0.0445, 0.0918, 0.1573)	(0.0578, 0.1014, 0.1607)	(0.0339, 0.0814, 0.1485)	(0.0209, 0.0577, 0.1108)	(0.0481, 0.1177, 0.2096)	(0.0276, 0.0674, 0.1271)	VG Unavailable	(0.0404, 0.0761, 0.1265)	VG Unavailable	VG Unavailable	VG Unavailable	VG Unavailable	VG Unavailable	VG Unavailable	VG Unavailable	VG Unavailable	VG Unavailable	VG Unavailable	VG Unavailable	VG Unavailable	VG Unavailable	(0.0205, 0.0578, 0.1162)	(0.0172, 0.045, 0.0878)	(0.0034, 0.0226, 0.0547)	(0.0347, 0.0827, 0.152)	(0.0502, 0.0942, 0.1516)	VG Unavailable	VG Unavailable	(0.0589, 0.1286, 0.226)	VG Unavailable	VG Unavailable	VG Unavailable	(0.0419, 0.073, 0.1109)	VG Unavailable	(0.0439, 0.0854, 0.1379)	VG Unavailable	VG Unavailable	(0.0232, 0.052, 0.0913)	(0.0097, 0.0269, 0.054)	VG Unavailable	VG Unavailable	VG Unavailable	(0.0403, 0.1229, 0.2444)	VG Unavailable	(0.0238, 0.068, 0.1322)	VG Unavailable	(0.0464, 0.0738, 0.1066)	(0.0201, 0.0639, 0.1277)	VG Unavailable	VG Unavailable
ENSG00000183617	(0.0194, 0.024, 0.0288)	(0.0104, 0.0134, 0.0166)	(0.0128, 0.0174, 0.023)	(0.0248, 0.0319, 0.0404)	(0.0156, 0.0223, 0.0298)	(0.0299, 0.0366, 0.0438)	(0.0026, 0.02, 0.0566)	(0.0134, 0.0177, 0.0226)	(0.0065, 0.0115, 0.0178)	(0.0014, 0.0041, 0.0078)	(0.001, 0.0029, 0.0059)	(0.0248, 0.0352, 0.0474)	(0.0224, 0.0332, 0.045)	(0.0037, 0.0066, 0.0103)	(0.0051, 0.0085, 0.0125)	(0.0032, 0.0062, 0.0104)	(0.0019, 0.0042, 0.0074)	(0.0021, 0.004, 0.0067)	(0.0013, 0.0035, 0.0064)	(0.001, 0.0033, 0.0068)	(0.0044, 0.009, 0.0149)	(0.0212, 0.0283, 0.0361)	(0.0137, 0.018, 0.0233)	(0.0259, 0.034, 0.0434)	(0.0087, 0.0115, 0.0146)	(0.022, 0.0277, 0.0341)	(0.0143, 0.0184, 0.0228)	(0.0074, 0.0103, 0.0138)	(0.0147, 0.0194, 0.0248)	(0.0027, 0.0064, 0.0121)	(0.0237, 0.0346, 0.0465)	(0.002, 0.004, 0.0064)	(0.0132, 0.0176, 0.0221)	(0.0309, 0.0374, 0.0442)	(0.0228, 0.0282, 0.0345)	(0.0042, 0.0075, 0.012)	(0.0085, 0.0121, 0.0165)	(0.0077, 0.0119, 0.0165)	(0.0062, 0.0092, 0.0127)	(0.0167, 0.021, 0.0259)	(0.0151, 0.0188, 0.0231)	(0.0106, 0.0165, 0.0237)	(0.0122, 0.0181, 0.0253)	(0.0125, 0.0177, 0.0249)	(0.0115, 0.0155, 0.0201)	(0.0107, 0.0142, 0.0182)	(0.0069, 0.009, 0.0112)	(0.005, 0.0094, 0.015)	(0.0073, 0.012, 0.0183)	(0.0183, 0.0236, 0.0297)
ENSG00000183621	(0.0045, 0.0062, 0.0083)	(0.0046, 0.0073, 0.0108)	(0.0094, 0.0178, 0.0269)	(0.0033, 0.0057, 0.0086)	(0.0057, 0.0096, 0.0144)	(0.0049, 0.0074, 0.0104)	(0.0, 0.0044, 0.0194)	(0.0047, 0.008, 0.0117)	(0.0021, 0.0092, 0.0224)	(0.0101, 0.0235, 0.0432)	(0.0032, 0.0094, 0.019)	(0.0076, 0.0136, 0.0224)	(0.0, 0.0002, 0.0379)	(0.0056, 0.0118, 0.0212)	(0.0004, 0.0047, 0.0142)	(0.0134, 0.0246, 0.0408)	(0.0013, 0.0065, 0.0151)	(0.0005, 0.0053, 0.0144)	(0.0099, 0.0211, 0.0345)	(0.0012, 0.0084, 0.0217)	(0.0127, 0.0267, 0.0479)	(0.0042, 0.0067, 0.0099)	(0.0035, 0.006, 0.0096)	(0.0023, 0.0045, 0.0071)	(0.0032, 0.0069, 0.0121)	(0.0028, 0.0051, 0.0078)	(0.0134, 0.0171, 0.0211)	(0.0031, 0.0059, 0.0095)	(0.0044, 0.0076, 0.0118)	(0.0049, 0.0172, 0.0381)	(0.007, 0.0187, 0.0373)	(0.0079, 0.019, 0.0327)	(0.0064, 0.0085, 0.0108)	(0.0056, 0.0074, 0.0095)	(0.0058, 0.0081, 0.0106)	(0.0072, 0.0135, 0.0225)	(0.0052, 0.0131, 0.026)	(0.0043, 0.0092, 0.0158)	(0.0025, 0.0059, 0.0109)	(0.0051, 0.0083, 0.0123)	(0.0087, 0.012, 0.0159)	(0.0, 0.0022, 0.0102)	(0.0016, 0.0057, 0.012)	(0.0047, 0.0076, 0.0112)	(0.0019, 0.005, 0.009)	(0.0017, 0.0032, 0.0051)	(0.0057, 0.0078, 0.0102)	(0.0008, 0.0038, 0.0085)	(0.0052, 0.0103, 0.0175)	(0.0165, 0.02, 0.0234)
ENSG00000183624	(0.0034, 0.007, 0.0118)	(0.0042, 0.0092, 0.0166)	(0.0053, 0.0178, 0.0354)	(0.0078, 0.0179, 0.0323)	(0.0005, 0.007, 0.0205)	(0.0036, 0.0083, 0.015)	(0.0, 0.014, 0.0691)	(0.0057, 0.0105, 0.0171)	(0.0, 0.0037, 0.0473)	(0.0024, 0.0162, 0.0399)	(0.0009, 0.0073, 0.0187)	(0.0024, 0.0079, 0.0171)	(0.0054, 0.0136, 0.0249)	(0.0001, 0.0057, 0.0188)	(0.0002, 0.0064, 0.0223)	(0.0, 0.0085, 0.0331)	(0.001, 0.0076, 0.0201)	(0.0036, 0.0124, 0.0276)	(0.0038, 0.0141, 0.0313)	(0.0, 0.0058, 0.0594)	(0.0045, 0.0203, 0.0504)	(0.0, 0.0026, 0.0147)	(0.0, 0.0003, 0.0091)	(0.0074, 0.0155, 0.0258)	(0.002, 0.006, 0.0123)	(0.0022, 0.0059, 0.0115)	(0.0098, 0.02, 0.0359)	(0.0071, 0.0163, 0.0304)	(0.0043, 0.013, 0.0253)	(0.0, 0.0, 0.0337)	(0.0039, 0.0111, 0.0222)	(0.0018, 0.0103, 0.0269)	(0.0017, 0.0047, 0.0092)	(0.0091, 0.0175, 0.0286)	(0.0021, 0.0054, 0.0097)	(0.0028, 0.0078, 0.0167)	(0.0021, 0.0101, 0.0252)	(0.0061, 0.0134, 0.0242)	(0.0045, 0.0132, 0.027)	(0.012, 0.0182, 0.0252)	(0.0094, 0.015, 0.0219)	(0.0142, 0.0311, 0.0539)	(0.0003, 0.0042, 0.0127)	(0.0025, 0.0065, 0.0122)	(0.0041, 0.0103, 0.0204)	(0.0031, 0.007, 0.0126)	(0.0089, 0.0152, 0.023)	(0.0001, 0.0061, 0.0199)	(0.0009, 0.0067, 0.0181)	(0.0157, 0.0283, 0.0428)
ENSG00000183625	(0.0305, 0.0737, 0.1316)	(0.007, 0.0315, 0.073)	VG Unavailable	VG Unavailable	VG Unavailable	VG Unavailable	VG Unavailable	VG Unavailable	VG Unavailable	VG Unavailable	VG Unavailable	VG Unavailable	VG Unavailable	VG Unavailable	VG Unavailable	VG Unavailable	VG Unavailable	VG Unavailable	VG Unavailable	VG Unavailable	VG Unavailable	VG Unavailable	VG Unavailable	VG Unavailable	VG Unavailable	VG Unavailable	VG Unavailable	VG Unavailable	VG Unavailable	VG Unavailable	(0.0289, 0.1081, 0.2431)	VG Unavailable	(0.0053, 0.0199, 0.0435)	(0.1123, 0.1648, 0.2321)	VG Unavailable	VG Unavailable	VG Unavailable	VG Unavailable	VG Unavailable	VG Unavailable	VG Unavailable	VG Unavailable	VG Unavailable	(0.0166, 0.0429, 0.0858)	VG Unavailable	VG Unavailable	(0.0066, 0.0368, 0.0906)	VG Unavailable	VG Unavailable	(0.04, 0.0539, 0.07)
ENSG00000183638	VG Unavailable	VG Unavailable	VG Unavailable	VG Unavailable	VG Unavailable	VG Unavailable	VG Unavailable	VG Unavailable	VG Unavailable	VG Unavailable	VG Unavailable	VG Unavailable	VG Unavailable	VG Unavailable	VG Unavailable	VG Unavailable	VG Unavailable	VG Unavailable	VG Unavailable	VG Unavailable	VG Unavailable	VG Unavailable	VG Unavailable	VG Unavailable	(0.0538, 0.0805, 0.1146)	VG Unavailable	VG Unavailable	VG Unavailable	VG Unavailable	VG Unavailable	VG Unavailable	VG Unavailable	(0.1063, 0.1701, 0.2456)	VG Unavailable	VG Unavailable	VG Unavailable	VG Unavailable	VG Unavailable	(0.0067, 0.0166, 0.0301)	(0.0144, 0.0229, 0.0331)	(0.0238, 0.0326, 0.0429)	VG Unavailable	VG Unavailable	VG Unavailable	VG Unavailable	(0.0051, 0.0086, 0.0134)	VG Unavailable	VG Unavailable	(0.0162, 0.0447, 0.0846)	VG Unavailable
ENSG00000183640	VG Unavailable	VG Unavailable	VG Unavailable	VG Unavailable	VG Unavailable	VG Unavailable	VG Unavailable	VG Unavailable	VG Unavailable	VG Unavailable	VG Unavailable	VG Unavailable	VG Unavailable	VG Unavailable	VG Unavailable	VG Unavailable	VG Unavailable	VG Unavailable	VG Unavailable	VG Unavailable	VG Unavailable	VG Unavailable	VG Unavailable	VG Unavailable	VG Unavailable	VG Unavailable	VG Unavailable	VG Unavailable	VG Unavailable	VG Unavailable	VG Unavailable	VG Unavailable	VG Unavailable	VG Unavailable	VG Unavailable	VG Unavailable	VG Unavailable	VG Unavailable	VG Unavailable	(0.1945, 0.3483, 0.5559)	(0.1476, 0.3166, 0.5481)	VG Unavailable	VG Unavailable	VG Unavailable	VG Unavailable	VG Unavailable	VG Unavailable	VG Unavailable	VG Unavailable	VG Unavailable
ENSG00000183643	VG Unavailable	VG Unavailable	VG Unavailable	VG Unavailable	VG Unavailable	VG Unavailable	VG Unavailable	VG Unavailable	VG Unavailable	VG Unavailable	VG Unavailable	VG Unavailable	VG Unavailable	VG Unavailable	VG Unavailable	VG Unavailable	VG Unavailable	VG Unavailable	VG Unavailable	VG Unavailable	VG Unavailable	VG Unavailable	VG Unavailable	VG Unavailable	VG Unavailable	VG Unavailable	VG Unavailable	VG Unavailable	VG Unavailable	VG Unavailable	VG Unavailable	VG Unavailable	VG Unavailable	VG Unavailable	VG Unavailable	VG Unavailable	VG Unavailable	VG Unavailable	VG Unavailable	VG Unavailable	VG Unavailable	VG Unavailable	VG Unavailable	VG Unavailable	VG Unavailable	(0.0042, 0.0095, 0.0166)	VG Unavailable	VG Unavailable	VG Unavailable	VG Unavailable
ENSG00000183644	VG Unavailable	VG Unavailable	VG Unavailable	VG Unavailable	VG Unavailable	VG Unavailable	VG Unavailable	VG Unavailable	VG Unavailable	VG Unavailable	VG Unavailable	VG Unavailable	VG Unavailable	VG Unavailable	VG Unavailable	VG Unavailable	VG Unavailable	VG Unavailable	VG Unavailable	VG Unavailable	VG Unavailable	VG Unavailable	VG Unavailable	VG Unavailable	VG Unavailable	VG Unavailable	VG Unavailable	VG Unavailable	VG Unavailable	VG Unavailable	VG Unavailable	VG Unavailable	(0.0064, 0.0443, 0.1267)	VG Unavailable	VG Unavailable	VG Unavailable	VG Unavailable	VG Unavailable	VG Unavailable	VG Unavailable	VG Unavailable	VG Unavailable	VG Unavailable	VG Unavailable	VG Unavailable	(0.0116, 0.0452, 0.1035)	VG Unavailable	VG Unavailable	VG Unavailable	VG Unavailable
ENSG00000183647	(0.0325, 0.0513, 0.0771)	VG Unavailable	VG Unavailable	VG Unavailable	VG Unavailable	VG Unavailable	VG Unavailable	(0.0098, 0.0259, 0.0499)	VG Unavailable	VG Unavailable	VG Unavailable	(0.0, 0.0018, 0.0159)	(0.0004, 0.0049, 0.0143)	VG Unavailable	VG Unavailable	VG Unavailable	VG Unavailable	VG Unavailable	VG Unavailable	VG Unavailable	VG Unavailable	VG Unavailable	VG Unavailable	(0.0, 0.0102, 0.0379)	VG Unavailable	VG Unavailable	(0.0002, 0.0068, 0.0229)	VG Unavailable	(0.0117, 0.0338, 0.067)	VG Unavailable	(0.0077, 0.0195, 0.0405)	VG Unavailable	(0.0248, 0.0482, 0.0791)	VG Unavailable	(0.018, 0.0326, 0.0517)	VG Unavailable	VG Unavailable	VG Unavailable	VG Unavailable	(0.0193, 0.0334, 0.0535)	(0.0159, 0.0285, 0.0454)	VG Unavailable	VG Unavailable	(0.0043, 0.0164, 0.0353)	VG Unavailable	(0.0042, 0.0151, 0.0332)	(0.0168, 0.0311, 0.0486)	VG Unavailable	VG Unavailable	VG Unavailable
ENSG00000183648	(0.0142, 0.0178, 0.0214)	(0.0121, 0.0158, 0.0196)	(0.0051, 0.0076, 0.0103)	(0.01, 0.0138, 0.0182)	(0.0092, 0.0141, 0.0199)	(0.0061, 0.0078, 0.0097)	(0.001, 0.0074, 0.0193)	(0.0133, 0.0171, 0.0218)	(0.0102, 0.0164, 0.0255)	(0.0092, 0.0159, 0.0238)	(0.0048, 0.0083, 0.0125)	(0.0182, 0.0249, 0.0329)	(0.0201, 0.0291, 0.04)	(0.0138, 0.0203, 0.0275)	(0.0135, 0.0212, 0.0305)	(0.0131, 0.0214, 0.0317)	(0.0082, 0.0141, 0.0213)	(0.0068, 0.01, 0.0142)	(0.006, 0.0095, 0.0143)	(0.0137, 0.0254, 0.043)	(0.0224, 0.0381, 0.0594)	(0.0135, 0.0184, 0.0239)	(0.0043, 0.0057, 0.0072)	(0.0084, 0.012, 0.016)	(0.0051, 0.0067, 0.0083)	(0.0041, 0.0056, 0.0071)	(0.0144, 0.0186, 0.0228)	(0.0051, 0.0069, 0.0091)	(0.0046, 0.0062, 0.0081)	(0.0026, 0.0051, 0.0086)	(0.0103, 0.0155, 0.0221)	(0.016, 0.0237, 0.0332)	(0.0107, 0.0137, 0.0168)	(0.0089, 0.011, 0.0135)	(0.0111, 0.014, 0.0171)	(0.0186, 0.0288, 0.0414)	(0.0111, 0.015, 0.0194)	(0.0087, 0.0127, 0.0175)	(0.0062, 0.0094, 0.0131)	(0.0104, 0.0133, 0.0167)	(0.0147, 0.0185, 0.0226)	(0.0093, 0.0148, 0.0217)	(0.0103, 0.0151, 0.0204)	(0.0092, 0.0127, 0.0168)	(0.0089, 0.012, 0.0157)	(0.0092, 0.0123, 0.0158)	(0.0191, 0.0227, 0.027)	(0.0084, 0.0132, 0.0197)	(0.0064, 0.0101, 0.015)	(0.0112, 0.0145, 0.0183)
ENSG00000183654	VG Unavailable	VG Unavailable	VG Unavailable	VG Unavailable	VG Unavailable	VG Unavailable	VG Unavailable	VG Unavailable	VG Unavailable	VG Unavailable	VG Unavailable	VG Unavailable	VG Unavailable	VG Unavailable	VG Unavailable	VG Unavailable	VG Unavailable	VG Unavailable	VG Unavailable	VG Unavailable	VG Unavailable	VG Unavailable	VG Unavailable	VG Unavailable	VG Unavailable	VG Unavailable	VG Unavailable	VG Unavailable	(0.0599, 0.0846, 0.1124)	VG Unavailable	VG Unavailable	VG Unavailable	VG Unavailable	VG Unavailable	VG Unavailable	VG Unavailable	VG Unavailable	VG Unavailable	(0.0321, 0.0691, 0.122)	VG Unavailable	VG Unavailable	VG Unavailable	VG Unavailable	VG Unavailable	VG Unavailable	(0.0116, 0.0213, 0.0364)	VG Unavailable	VG Unavailable	VG Unavailable	VG Unavailable
ENSG00000183655	(0.0028, 0.0044, 0.0061)	(0.0026, 0.0041, 0.0062)	(0.0092, 0.0154, 0.0235)	(0.0024, 0.005, 0.0085)	(0.0055, 0.0097, 0.0153)	(0.0079, 0.0108, 0.0144)	(0.0, 0.0052, 0.024)	(0.002, 0.0039, 0.0062)	(0.0017, 0.0055, 0.0123)	(0.0007, 0.0043, 0.0113)	(0.002, 0.0045, 0.0078)	(0.0083, 0.0146, 0.0228)	(0.007, 0.0143, 0.0241)	(0.0001, 0.0016, 0.005)	(0.002, 0.0055, 0.0104)	(0.0006, 0.0043, 0.0111)	(0.0009, 0.0033, 0.0072)	(0.0005, 0.0022, 0.0048)	(0.002, 0.0052, 0.0102)	(0.0031, 0.0088, 0.0166)	(0.0018, 0.0087, 0.0205)	(0.0032, 0.0061, 0.0097)	(0.0018, 0.0042, 0.0078)	(0.0013, 0.003, 0.0054)	(0.0041, 0.0059, 0.0084)	(0.0031, 0.0046, 0.0063)	(0.0021, 0.0044, 0.0074)	(0.0038, 0.0068, 0.0106)	(0.003, 0.0069, 0.0123)	(0.0007, 0.0047, 0.0129)	(0.0148, 0.0306, 0.0516)	(0.0045, 0.0073, 0.0111)	(0.003, 0.005, 0.0076)	(0.0029, 0.005, 0.0077)	(0.0019, 0.0039, 0.0064)	(0.0, 0.0014, 0.0071)	(0.004, 0.0115, 0.0234)	(0.0012, 0.0033, 0.0066)	(0.0018, 0.0041, 0.0078)	(0.0135, 0.0165, 0.0198)	(0.0139, 0.0167, 0.0198)	(0.0022, 0.0061, 0.0126)	(0.0014, 0.0043, 0.0086)	(0.0056, 0.0115, 0.0203)	(0.0038, 0.0059, 0.0085)	(0.0017, 0.0027, 0.004)	(0.0033, 0.0059, 0.0091)	(0.0014, 0.0039, 0.0078)	(0.0034, 0.0073, 0.012)	(0.0071, 0.0135, 0.0219)
ENSG00000183662	VG Unavailable	VG Unavailable	VG Unavailable	VG Unavailable	VG Unavailable	VG Unavailable	VG Unavailable	VG Unavailable	(0.0109, 0.0185, 0.0288)	(0.0114, 0.0275, 0.0484)	VG Unavailable	VG Unavailable	VG Unavailable	(0.0038, 0.0077, 0.0128)	(0.0014, 0.0042, 0.0085)	(0.0062, 0.0146, 0.0265)	(0.003, 0.0138, 0.0347)	VG Unavailable	VG Unavailable	VG Unavailable	VG Unavailable	VG Unavailable	VG Unavailable	VG Unavailable	VG Unavailable	VG Unavailable	VG Unavailable	VG Unavailable	VG Unavailable	VG Unavailable	VG Unavailable	VG Unavailable	VG Unavailable	VG Unavailable	VG Unavailable	VG Unavailable	VG Unavailable	VG Unavailable	VG Unavailable	VG Unavailable	VG Unavailable	VG Unavailable	VG Unavailable	VG Unavailable	VG Unavailable	(0.0239, 0.0308, 0.0383)	VG Unavailable	VG Unavailable	VG Unavailable	VG Unavailable
ENSG00000183665	(0.0038, 0.008, 0.0135)	(0.0033, 0.0085, 0.0159)	(0.0083, 0.0166, 0.0278)	(0.0018, 0.0072, 0.0151)	(0.0041, 0.0115, 0.0216)	(0.0073, 0.0128, 0.0196)	(0.0064, 0.0419, 0.1087)	(0.0058, 0.0119, 0.0198)	(0.0084, 0.0193, 0.035)	(0.0156, 0.038, 0.0667)	(0.0091, 0.0196, 0.0337)	(0.0096, 0.0164, 0.0247)	(0.0151, 0.0239, 0.0337)	(0.0143, 0.0245, 0.0386)	(0.0129, 0.0239, 0.0378)	(0.0138, 0.0286, 0.049)	(0.0041, 0.0111, 0.0213)	(0.0112, 0.0204, 0.0321)	(0.0059, 0.0155, 0.0302)	(0.0029, 0.0151, 0.0383)	(0.0097, 0.0257, 0.0488)	(0.0072, 0.0138, 0.023)	(0.0006, 0.0043, 0.011)	(0.0088, 0.0173, 0.0282)	(0.0085, 0.0162, 0.0268)	(0.0059, 0.0112, 0.0174)	(0.0004, 0.0025, 0.0063)	(0.0012, 0.0072, 0.0184)	(0.0099, 0.019, 0.0309)	(0.012, 0.0313, 0.0617)	(0.0036, 0.011, 0.0233)	(0.0095, 0.0253, 0.0507)	(0.0043, 0.0095, 0.0164)	(0.0052, 0.0095, 0.0155)	(0.0033, 0.0077, 0.0136)	(0.0101, 0.0216, 0.0399)	(0.009, 0.0187, 0.0325)	(0.0042, 0.0113, 0.022)	(0.0168, 0.0255, 0.0359)	(0.0058, 0.0118, 0.019)	(0.0141, 0.0221, 0.0315)	(0.0058, 0.0158, 0.0301)	(0.0041, 0.012, 0.0252)	(0.0119, 0.0223, 0.0356)	(0.0044, 0.011, 0.0198)	(0.0171, 0.0251, 0.0348)	(0.0051, 0.0083, 0.0124)	(0.0033, 0.0115, 0.0248)	(0.0, 0.0014, 0.0212)	(0.0695, 0.0925, 0.1196)
ENSG00000183666	(0.0666, 0.0787, 0.0931)	(0.0591, 0.0733, 0.0871)	(0.0421, 0.0559, 0.0717)	(0.0403, 0.0496, 0.0609)	(0.0509, 0.0681, 0.0882)	(0.0606, 0.072, 0.0842)	(0.024, 0.0882, 0.1921)	(0.0573, 0.0719, 0.087)	(0.126, 0.1721, 0.226)	(0.108, 0.1508, 0.2036)	(0.0987, 0.1292, 0.1674)	(0.0626, 0.0799, 0.099)	(0.0653, 0.0855, 0.1089)	(0.119, 0.1555, 0.2022)	(0.1609, 0.211, 0.269)	(0.1051, 0.1388, 0.1862)	(0.0899, 0.1173, 0.1511)	(0.1208, 0.1579, 0.1996)	(0.0955, 0.1305, 0.1717)	(0.076, 0.1101, 0.1471)	(0.0713, 0.1013, 0.1366)	(0.0552, 0.0697, 0.0849)	(0.0439, 0.055, 0.0688)	(0.0674, 0.0835, 0.1015)	(0.0446, 0.0546, 0.065)	(0.0751, 0.0904, 0.1069)	(0.0218, 0.0286, 0.0358)	(0.0412, 0.0522, 0.0656)	(0.0192, 0.0282, 0.0376)	(0.0468, 0.0819, 0.1272)	(0.0138, 0.0237, 0.0357)	(0.0253, 0.0395, 0.0572)	(0.0634, 0.0757, 0.0897)	(0.0849, 0.101, 0.1184)	(0.0659, 0.0773, 0.0898)	(0.0422, 0.0585, 0.0762)	(0.0395, 0.0555, 0.0725)	(0.038, 0.0502, 0.0626)	(0.052, 0.0674, 0.0865)	(0.0495, 0.0591, 0.0693)	(0.0543, 0.063, 0.074)	(0.0332, 0.0479, 0.066)	(0.0397, 0.0544, 0.0723)	(0.0282, 0.0389, 0.0515)	(0.0421, 0.0556, 0.0712)	(0.0259, 0.0324, 0.0401)	(0.0543, 0.0636, 0.0738)	(0.0462, 0.0683, 0.0944)	(0.0492, 0.0686, 0.0927)	(0.0647, 0.0938, 0.1318)
ENSG00000183671	(0.2993, 0.4178, 0.5514)	(0.3405, 0.505, 0.6989)	(0.6968, 0.8939, 1.1475)	VG Unavailable	(0.326, 0.5479, 0.8612)	VG Unavailable	VG Unavailable	VG Unavailable	VG Unavailable	VG Unavailable	VG Unavailable	VG Unavailable	VG Unavailable	VG Unavailable	VG Unavailable	VG Unavailable	VG Unavailable	(0.0062, 0.0286, 0.0653)	VG Unavailable	VG Unavailable	VG Unavailable	VG Unavailable	VG Unavailable	(0.2526, 0.3939, 0.5674)	(0.0599, 0.08, 0.104)	(0.2087, 0.3145, 0.4376)	(0.0938, 0.1133, 0.1376)	VG Unavailable	(0.6728, 0.8939, 1.1368)	VG Unavailable	VG Unavailable	VG Unavailable	VG Unavailable	VG Unavailable	VG Unavailable	(0.4009, 0.7364, 1.2105)	VG Unavailable	VG Unavailable	VG Unavailable	(0.1145, 0.1486, 0.1861)	(0.1237, 0.1495, 0.1821)	VG Unavailable	VG Unavailable	VG Unavailable	VG Unavailable	(0.6339, 0.8939, 1.1941)	VG Unavailable	VG Unavailable	(0.0569, 0.1013, 0.1618)	VG Unavailable
ENSG00000183682	(0.4917, 0.5926, 0.69)	(0.432, 0.5287, 0.6382)	(0.7153, 0.8939, 1.1033)	(0.6329, 0.7822, 0.9563)	(0.4744, 0.6258, 0.803)	(0.442, 0.5286, 0.6241)	(0.2632, 0.7654, 1.6943)	(0.7182, 0.8939, 1.0652)	(0.396, 0.5448, 0.7511)	(0.5202, 0.7669, 1.071)	(0.5736, 0.7813, 1.0281)	(0.6769, 0.8919, 1.1428)	(0.6685, 0.8939, 1.149)	(0.3918, 0.5125, 0.6628)	(0.3947, 0.5609, 0.7402)	(0.6189, 0.8939, 1.1982)	(0.6007, 0.861, 1.1449)	(0.3974, 0.5312, 0.6928)	(0.6457, 0.8939, 1.1889)	(0.5213, 0.8244, 1.1968)	(0.3689, 0.5597, 0.771)	(0.645, 0.8178, 1.0191)	(0.514, 0.6271, 0.7559)	(0.7129, 0.8939, 1.0873)	(0.7692, 0.8939, 1.0299)	(0.6127, 0.7411, 0.874)	(0.5457, 0.6664, 0.7917)	(0.1953, 0.2454, 0.3071)	(0.2185, 0.2871, 0.3562)	(0.6073, 0.8939, 1.2677)	(0.6667, 0.8939, 1.1763)	(0.3007, 0.4086, 0.5369)	(0.619, 0.7431, 0.8737)	(0.0245, 0.0325, 0.0424)	(0.3672, 0.4327, 0.5015)	(0.2487, 0.3367, 0.438)	(0.0873, 0.1176, 0.1515)	(0.659, 0.8707, 1.1)	(0.7227, 0.8939, 1.0998)	(0.7658, 0.8939, 1.0415)	(0.7697, 0.8939, 1.0232)	(0.6476, 0.8939, 1.1752)	(0.5766, 0.7887, 1.0233)	(0.7061, 0.8939, 1.1016)	(0.4411, 0.5563, 0.6818)	(0.0438, 0.0571, 0.0718)	(0.2344, 0.2751, 0.315)	(0.2475, 0.3555, 0.4851)	(0.4761, 0.6535, 0.8632)	(0.7929, 0.8939, 0.9993)
ENSG00000183684	(0.001, 0.0052, 0.0135)	(0.003, 0.0094, 0.0192)	(0.0005, 0.0054, 0.0167)	(0.0003, 0.004, 0.0121)	(0.0, 0.0053, 0.0177)	(0.0026, 0.0079, 0.0155)	VG Unavailable	(0.0024, 0.0092, 0.0208)	VG Unavailable	VG Unavailable	(0.0, 0.0076, 0.0428)	(0.0, 0.0007, 0.0422)	(0.0008, 0.0106, 0.033)	(0.0, 0.0, 0.5781)	(0.0, 0.0034, 0.0527)	(0.0, 0.0058, 0.0377)	(0.0, 0.0013, 0.0477)	(0.0, 0.0, 0.0099)	VG Unavailable	(0.0, 0.0044, 0.0429)	(0.0, 0.0, 0.0151)	(0.0, 0.0, 0.0047)	(0.0023, 0.0088, 0.0183)	(0.0008, 0.0054, 0.0142)	(0.0003, 0.003, 0.0083)	(0.0, 0.0002, 0.0378)	(0.0014, 0.0045, 0.0094)	(0.0001, 0.0036, 0.0129)	(0.0023, 0.01, 0.0256)	VG Unavailable	(0.0003, 0.0036, 0.0099)	(0.0, 0.0075, 0.0288)	(0.0008, 0.0046, 0.0124)	(0.0, 0.0004, 0.0091)	(0.0022, 0.0068, 0.0138)	(0.0, 0.0026, 0.0219)	(0.0, 0.0012, 0.0181)	(0.0002, 0.0053, 0.0168)	(0.0001, 0.0068, 0.0234)	(0.0028, 0.0089, 0.0179)	(0.0013, 0.0045, 0.0099)	(0.0, 0.0, 0.2434)	(0.0002, 0.0064, 0.021)	(0.0, 0.0013, 0.01)	(0.0, 0.0, 0.0254)	(0.0007, 0.0043, 0.0118)	(0.0024, 0.0079, 0.0164)	(0.0, 0.0002, 0.1371)	(0.0, 0.0049, 0.0231)	(0.0015, 0.0058, 0.0128)
ENSG00000183688	(0.0239, 0.029, 0.0343)	(0.0128, 0.0159, 0.0193)	(0.0123, 0.0194, 0.0288)	(0.0333, 0.0432, 0.0545)	(0.0206, 0.0296, 0.042)	(0.0308, 0.0388, 0.0476)	(0.0046, 0.0223, 0.0523)	(0.0214, 0.0268, 0.033)	(0.0427, 0.0661, 0.0941)	(0.0304, 0.0535, 0.0813)	(0.0368, 0.0545, 0.077)	(0.0582, 0.0825, 0.1124)	(0.0417, 0.0618, 0.0864)	(0.0343, 0.053, 0.0754)	(0.0406, 0.062, 0.0881)	(0.0562, 0.0835, 0.1126)	(0.0259, 0.0414, 0.0604)	(0.0225, 0.0357, 0.0518)	(0.0409, 0.0647, 0.0941)	(0.0431, 0.0725, 0.1086)	(0.0446, 0.0698, 0.1009)	(0.0212, 0.0267, 0.0332)	(0.0129, 0.0176, 0.0225)	(0.0266, 0.0342, 0.0426)	(0.0243, 0.0328, 0.0435)	(0.0241, 0.0297, 0.036)	(0.0175, 0.0218, 0.0263)	(0.0195, 0.0263, 0.0338)	(0.0111, 0.0156, 0.021)	(0.007, 0.0187, 0.0348)	(0.1645, 0.2301, 0.3135)	(0.0028, 0.0105, 0.024)	(0.0101, 0.0132, 0.0162)	(0.031, 0.038, 0.0458)	(0.0285, 0.0361, 0.0451)	(0.0233, 0.0365, 0.0528)	(0.0276, 0.043, 0.0617)	(0.0168, 0.0238, 0.0319)	(0.0149, 0.0231, 0.034)	(0.0343, 0.0439, 0.054)	(0.0364, 0.0444, 0.0538)	(0.0083, 0.0166, 0.0269)	(0.0068, 0.0107, 0.0154)	(0.0137, 0.0199, 0.0274)	(0.0259, 0.034, 0.0432)	(0.0174, 0.025, 0.0338)	(0.018, 0.0223, 0.0266)	(0.0121, 0.0198, 0.0291)	(0.0079, 0.0161, 0.0267)	(0.0165, 0.0196, 0.0229)
ENSG00000183695	(0.3412, 0.4865, 0.6709)	VG Unavailable	VG Unavailable	VG Unavailable	VG Unavailable	VG Unavailable	VG Unavailable	VG Unavailable	VG Unavailable	VG Unavailable	VG Unavailable	VG Unavailable	VG Unavailable	VG Unavailable	VG Unavailable	VG Unavailable	VG Unavailable	VG Unavailable	VG Unavailable	VG Unavailable	VG Unavailable	VG Unavailable	VG Unavailable	(0.2572, 0.4556, 0.7286)	VG Unavailable	(0.4545, 0.789, 1.2041)	VG Unavailable	VG Unavailable	VG Unavailable	VG Unavailable	VG Unavailable	VG Unavailable	VG Unavailable	VG Unavailable	VG Unavailable	VG Unavailable	VG Unavailable	VG Unavailable	VG Unavailable	(0.1211, 0.1773, 0.2519)	(0.1064, 0.1523, 0.2089)	VG Unavailable	VG Unavailable	VG Unavailable	VG Unavailable	VG Unavailable	VG Unavailable	VG Unavailable	VG Unavailable	VG Unavailable
ENSG00000183696	(0.0104, 0.0127, 0.0153)	(0.0078, 0.0102, 0.013)	(0.0078, 0.0137, 0.0203)	(0.0072, 0.0101, 0.0136)	(0.0077, 0.0124, 0.018)	(0.0115, 0.0155, 0.0202)	(0.0021, 0.013, 0.0332)	(0.0082, 0.0112, 0.0147)	(0.0, 0.0006, 0.0073)	(0.0078, 0.0201, 0.0383)	(0.0, 0.0044, 0.0145)	(0.007, 0.0105, 0.0149)	(0.0099, 0.0148, 0.0207)	(0.0021, 0.0064, 0.0133)	(0.0006, 0.0044, 0.0103)	(0.005, 0.016, 0.0341)	(0.0006, 0.0035, 0.01)	(0.0, 0.0014, 0.0096)	(0.0, 0.0037, 0.0142)	(0.0031, 0.0114, 0.0242)	(0.0067, 0.0171, 0.031)	(0.0063, 0.0114, 0.0171)	(0.0047, 0.0076, 0.0112)	(0.0111, 0.0169, 0.0235)	(0.0131, 0.0161, 0.0192)	(0.0123, 0.0174, 0.0241)	(0.0125, 0.0166, 0.0207)	(0.0079, 0.0113, 0.0153)	(0.003, 0.0061, 0.0105)	(0.0013, 0.0052, 0.0124)	(0.0037, 0.0089, 0.0167)	(0.0043, 0.0112, 0.0216)	(0.0089, 0.0112, 0.0137)	(0.0188, 0.0253, 0.0336)	(0.0052, 0.0074, 0.0102)	(0.0003, 0.0058, 0.0174)	(0.0001, 0.0042, 0.0144)	(0.0121, 0.0203, 0.0314)	(0.0099, 0.0154, 0.0219)	(0.0086, 0.0134, 0.0193)	(0.0117, 0.0167, 0.0226)	(0.0057, 0.01, 0.0157)	(0.0037, 0.0084, 0.0152)	(0.0026, 0.0047, 0.0078)	(0.0043, 0.0101, 0.0176)	(0.0076, 0.0148, 0.0242)	(0.0107, 0.014, 0.0178)	(0.0008, 0.0047, 0.011)	(0.0055, 0.0091, 0.0138)	(0.0024, 0.003, 0.0038)
ENSG00000183715	VG Unavailable	VG Unavailable	VG Unavailable	VG Unavailable	VG Unavailable	(0.0218, 0.0572, 0.1054)	VG Unavailable	(0.0405, 0.1007, 0.1812)	(0.0009, 0.0019, 0.0033)	(0.0008, 0.0023, 0.0049)	(0.001, 0.0026, 0.005)	(0.0007, 0.0012, 0.002)	(0.0016, 0.0025, 0.0037)	(0.0013, 0.0023, 0.0036)	(0.0009, 0.0017, 0.0027)	(0.0014, 0.003, 0.0051)	(0.0018, 0.0036, 0.0063)	(0.0037, 0.0067, 0.0106)	(0.0007, 0.0019, 0.0039)	(0.0051, 0.0129, 0.0247)	(0.0027, 0.0103, 0.0213)	VG Unavailable	VG Unavailable	(0.0252, 0.0532, 0.095)	VG Unavailable	(0.0473, 0.0793, 0.12)	VG Unavailable	(0.0079, 0.031, 0.0715)	VG Unavailable	VG Unavailable	VG Unavailable	(0.0231, 0.0524, 0.0905)	VG Unavailable	VG Unavailable	(0.0097, 0.0145, 0.0209)	VG Unavailable	VG Unavailable	VG Unavailable	(0.0097, 0.0198, 0.0339)	VG Unavailable	VG Unavailable	VG Unavailable	VG Unavailable	(0.0132, 0.0311, 0.0572)	VG Unavailable	(0.0016, 0.0033, 0.006)	VG Unavailable	(0.0104, 0.037, 0.0856)	VG Unavailable	VG Unavailable
ENSG00000183718	(0.0049, 0.0073, 0.0105)	(0.0059, 0.0092, 0.0139)	(0.0006, 0.0033, 0.0083)	(0.0035, 0.0066, 0.0108)	(0.0044, 0.0081, 0.0128)	(0.0048, 0.0073, 0.0104)	(0.0, 0.0, 0.0532)	(0.0041, 0.007, 0.0109)	(0.004, 0.015, 0.0314)	(0.0032, 0.0124, 0.0268)	(0.0022, 0.0069, 0.0149)	(0.0006, 0.0019, 0.0041)	(0.0003, 0.0014, 0.0035)	(0.0, 0.0016, 0.0063)	(0.0, 0.0, 0.0204)	(0.006, 0.0155, 0.0294)	(0.0007, 0.0043, 0.0106)	(0.0007, 0.0038, 0.0097)	(0.0014, 0.0085, 0.0219)	(0.0018, 0.0076, 0.0171)	(0.0003, 0.0059, 0.019)	(0.0031, 0.006, 0.0098)	(0.0018, 0.0038, 0.0066)	(0.0013, 0.0028, 0.0051)	(0.0007, 0.0028, 0.0069)	(0.0039, 0.0061, 0.0086)	(0.0037, 0.0064, 0.01)	(0.0023, 0.0053, 0.0094)	(0.0031, 0.007, 0.0125)	(0.0, 0.0043, 0.0166)	(0.0007, 0.0031, 0.0066)	(0.0, 0.0021, 0.0112)	(0.0043, 0.0065, 0.0095)	(0.0063, 0.011, 0.0172)	(0.0028, 0.0045, 0.0067)	(0.0003, 0.0024, 0.0068)	(0.0029, 0.0058, 0.0096)	(0.001, 0.003, 0.0059)	(0.0013, 0.0031, 0.0058)	(0.0018, 0.0047, 0.0086)	(0.0066, 0.0102, 0.0146)	(0.0007, 0.0034, 0.0085)	(0.0006, 0.0025, 0.0056)	(0.0028, 0.0049, 0.0082)	(0.0027, 0.0055, 0.0092)	(0.0017, 0.0036, 0.0059)	(0.0025, 0.0039, 0.0057)	(0.0, 0.0012, 0.0057)	(0.0008, 0.004, 0.0096)	(0.0104, 0.0175, 0.0268)
ENSG00000183722	(0.0039, 0.0053, 0.0069)	(0.0038, 0.005, 0.0066)	(0.005, 0.0103, 0.0172)	(0.0044, 0.0065, 0.0091)	(0.0023, 0.0044, 0.0074)	(0.0046, 0.0064, 0.0082)	(0.0003, 0.0104, 0.0321)	(0.0032, 0.0048, 0.0065)	(0.0028, 0.0087, 0.019)	(0.0016, 0.0057, 0.0131)	(0.0014, 0.0049, 0.0107)	(0.0038, 0.0059, 0.0084)	(0.0042, 0.0065, 0.0094)	(0.0043, 0.0094, 0.0171)	(0.0014, 0.0057, 0.0137)	(0.0088, 0.0169, 0.0289)	(0.0015, 0.0066, 0.0151)	(0.0018, 0.0062, 0.0129)	(0.0029, 0.0074, 0.0135)	(0.0001, 0.003, 0.0106)	(0.0034, 0.0109, 0.0233)	(0.0019, 0.0039, 0.0066)	(0.0026, 0.0049, 0.0078)	(0.0034, 0.0058, 0.0091)	(0.0069, 0.0114, 0.0172)	(0.0028, 0.0047, 0.0069)	(0.0073, 0.0103, 0.0137)	(0.0029, 0.005, 0.0078)	(0.0018, 0.0035, 0.0057)	(0.0, 0.0034, 0.0233)	(0.0357, 0.0829, 0.153)	(0.0031, 0.0229, 0.0572)	(0.0068, 0.0093, 0.0119)	(0.0047, 0.0082, 0.0126)	(0.0024, 0.0036, 0.0048)	(0.004, 0.0088, 0.0153)	(0.0073, 0.0202, 0.0386)	(0.0078, 0.0141, 0.023)	(0.002, 0.0053, 0.0101)	(0.0099, 0.0144, 0.0197)	(0.0093, 0.0127, 0.0168)	(0.0015, 0.0048, 0.0093)	(0.0032, 0.0094, 0.0176)	(0.03, 0.0441, 0.0612)	(0.002, 0.0055, 0.0111)	(0.0103, 0.0147, 0.0201)	(0.0065, 0.0087, 0.0114)	(0.0021, 0.0047, 0.0084)	(0.0005, 0.0025, 0.006)	VG Unavailable
ENSG00000183723	(0.0211, 0.0364, 0.0538)	(0.0079, 0.0157, 0.0269)	(0.0, 0.0, 0.0187)	(0.0002, 0.0055, 0.0181)	(0.0, 0.0016, 0.0261)	(0.0019, 0.0064, 0.0137)	VG Unavailable	(0.0051, 0.0145, 0.0285)	(0.0, 0.0014, 0.0058)	(0.0005, 0.0066, 0.0189)	(0.0017, 0.005, 0.0097)	(0.001, 0.0059, 0.016)	(0.0, 0.0013, 0.0075)	(0.0013, 0.0044, 0.0094)	(0.0011, 0.0041, 0.0088)	(0.0045, 0.0114, 0.0225)	(0.0004, 0.0038, 0.0106)	(0.0004, 0.0032, 0.0086)	(0.0022, 0.0075, 0.0162)	(0.0022, 0.0083, 0.0179)	(0.0001, 0.0028, 0.0091)	(0.0, 0.001, 0.0364)	(0.0001, 0.0015, 0.0046)	(0.0061, 0.0162, 0.0312)	(0.0001, 0.0037, 0.0129)	(0.0012, 0.0094, 0.0268)	(0.0, 0.0015, 0.0056)	(0.0091, 0.0259, 0.0518)	(0.0, 0.0038, 0.0238)	(0.0, 0.0, 0.0048)	VG Unavailable	(0.0054, 0.0324, 0.0816)	(0.0014, 0.0051, 0.0107)	(0.0048, 0.015, 0.0329)	(0.0023, 0.0096, 0.0213)	(0.0, 0.0042, 0.0283)	(0.0011, 0.0049, 0.0116)	(0.0, 0.0023, 0.0123)	(0.0, 0.0012, 0.009)	(0.0066, 0.0125, 0.0197)	(0.0037, 0.0076, 0.0128)	(0.0, 0.0, 0.0129)	(0.0013, 0.0081, 0.022)	(0.0, 0.0, 0.1066)	(0.0015, 0.0039, 0.0077)	(0.0036, 0.0116, 0.0231)	(0.0037, 0.0059, 0.0083)	(0.0, 0.0047, 0.0219)	(0.001, 0.0105, 0.0306)	(0.0665, 0.1291, 0.2132)
ENSG00000183726	(0.0126, 0.0153, 0.0184)	(0.0096, 0.012, 0.0147)	(0.0043, 0.0061, 0.0083)	(0.0188, 0.0241, 0.0296)	(0.0085, 0.0119, 0.0159)	(0.0142, 0.017, 0.0202)	(0.004, 0.0126, 0.0288)	(0.008, 0.0105, 0.0133)	(0.0134, 0.0199, 0.0277)	(0.0094, 0.0155, 0.023)	(0.009, 0.0132, 0.0177)	(0.008, 0.0115, 0.0158)	(0.0101, 0.0145, 0.0192)	(0.0112, 0.0162, 0.022)	(0.0146, 0.021, 0.0281)	(0.0142, 0.0205, 0.0284)	(0.0097, 0.0146, 0.0204)	(0.0088, 0.0126, 0.0172)	(0.0087, 0.0129, 0.0182)	(0.0063, 0.0111, 0.0178)	(0.0078, 0.0128, 0.019)	(0.0098, 0.0133, 0.0166)	(0.0083, 0.0109, 0.0136)	(0.0134, 0.0175, 0.0221)	(0.01, 0.0126, 0.0158)	(0.0138, 0.017, 0.0206)	(0.0127, 0.0157, 0.019)	(0.012, 0.0154, 0.0195)	(0.012, 0.0168, 0.022)	(0.004, 0.0083, 0.0149)	(0.0077, 0.0123, 0.0178)	(0.0088, 0.0157, 0.0246)	(0.0099, 0.0122, 0.0147)	(0.0149, 0.019, 0.0236)	(0.0148, 0.0185, 0.0228)	(0.0102, 0.0154, 0.0218)	(0.0066, 0.01, 0.0143)	(0.0079, 0.0116, 0.0159)	(0.0077, 0.0115, 0.0164)	(0.0092, 0.0116, 0.0148)	(0.0097, 0.0119, 0.0143)	(0.0041, 0.0064, 0.0093)	(0.0057, 0.0085, 0.012)	(0.0068, 0.0099, 0.0134)	(0.0089, 0.0125, 0.0164)	(0.0075, 0.0111, 0.0159)	(0.0097, 0.0118, 0.0144)	(0.004, 0.007, 0.0111)	(0.0092, 0.0141, 0.0204)	(0.0087, 0.0106, 0.0127)
ENSG00000183734	VG Unavailable	VG Unavailable	VG Unavailable	VG Unavailable	VG Unavailable	VG Unavailable	VG Unavailable	VG Unavailable	VG Unavailable	VG Unavailable	VG Unavailable	VG Unavailable	VG Unavailable	VG Unavailable	VG Unavailable	VG Unavailable	VG Unavailable	VG Unavailable	VG Unavailable	VG Unavailable	VG Unavailable	VG Unavailable	(0.0014, 0.0123, 0.0305)	VG Unavailable	(0.0056, 0.0222, 0.0491)	VG Unavailable	VG Unavailable	VG Unavailable	VG Unavailable	VG Unavailable	VG Unavailable	VG Unavailable	VG Unavailable	VG Unavailable	VG Unavailable	VG Unavailable	VG Unavailable	(0.0059, 0.0255, 0.0558)	VG Unavailable	(0.013, 0.0209, 0.0316)	(0.0086, 0.0161, 0.0256)	VG Unavailable	(0.0, 0.0059, 0.0227)	VG Unavailable	VG Unavailable	VG Unavailable	VG Unavailable	VG Unavailable	VG Unavailable	(0.021, 0.0388, 0.0633)
ENSG00000183735	(0.0051, 0.0084, 0.0126)	(0.0032, 0.0069, 0.012)	(0.0, 0.0027, 0.0094)	(0.0095, 0.0153, 0.0221)	(0.0032, 0.0094, 0.0185)	(0.0078, 0.0124, 0.0178)	VG Unavailable	(0.0042, 0.0083, 0.0135)	(0.0035, 0.0187, 0.0452)	(0.0036, 0.02, 0.0511)	(0.0042, 0.0162, 0.0358)	(0.0, 0.0, 0.2115)	(0.0016, 0.0078, 0.0181)	(0.0092, 0.0232, 0.0458)	(0.0, 0.0039, 0.0173)	(0.0094, 0.0333, 0.0725)	(0.0044, 0.0149, 0.0331)	(0.0068, 0.022, 0.0459)	(0.0022, 0.0149, 0.0428)	(0.0041, 0.0225, 0.0583)	(0.0047, 0.0187, 0.0443)	(0.0021, 0.0069, 0.0152)	(0.003, 0.0076, 0.0138)	(0.001, 0.005, 0.0114)	(0.0019, 0.0056, 0.0115)	(0.0037, 0.008, 0.0141)	(0.0014, 0.0042, 0.0088)	(0.005, 0.0113, 0.0209)	(0.004, 0.0123, 0.025)	(0.0042, 0.0211, 0.0506)	(0.0007, 0.0036, 0.009)	(0.0053, 0.017, 0.0353)	(0.0026, 0.0051, 0.0085)	(0.0036, 0.008, 0.0138)	(0.0045, 0.0078, 0.0121)	(0.0, 0.0025, 0.0114)	(0.0055, 0.0172, 0.0347)	(0.0068, 0.0139, 0.0237)	(0.0004, 0.0042, 0.0123)	(0.0007, 0.0034, 0.0087)	(0.0084, 0.0128, 0.0184)	(0.0, 0.0009, 0.0121)	(0.0055, 0.0123, 0.0221)	(0.0013, 0.0055, 0.0124)	(0.0036, 0.0097, 0.0182)	(0.0009, 0.0037, 0.0081)	(0.0046, 0.0079, 0.0122)	(0.0001, 0.0044, 0.0144)	(0.004, 0.0112, 0.022)	(0.0175, 0.0268, 0.0388)
ENSG00000183741	(0.0055, 0.0077, 0.0099)	(0.0027, 0.0044, 0.0063)	(0.0021, 0.0037, 0.0057)	(0.0019, 0.0028, 0.0041)	(0.0027, 0.0043, 0.0063)	(0.0022, 0.0029, 0.0037)	(0.0002, 0.003, 0.0088)	(0.0038, 0.0058, 0.0082)	(0.0011, 0.0018, 0.0027)	(0.0014, 0.0025, 0.0039)	(0.0016, 0.0027, 0.0041)	(0.0005, 0.0011, 0.002)	(0.0008, 0.0015, 0.0026)	(0.0018, 0.0026, 0.0037)	(0.0018, 0.0029, 0.0042)	(0.0023, 0.0035, 0.0051)	(0.0006, 0.0016, 0.0032)	(0.0014, 0.0025, 0.0038)	(0.0031, 0.0052, 0.008)	(0.0007, 0.0024, 0.0049)	(0.0008, 0.0026, 0.0054)	(0.0016, 0.0025, 0.0036)	(0.0016, 0.0027, 0.0041)	(0.0018, 0.0026, 0.0036)	(0.0062, 0.0089, 0.0121)	(0.001, 0.0015, 0.0021)	(0.0023, 0.0035, 0.0048)	(0.0033, 0.0053, 0.0077)	(0.0013, 0.003, 0.0055)	(0.0011, 0.004, 0.009)	(0.0046, 0.0073, 0.0105)	(0.0116, 0.0212, 0.0334)	(0.0034, 0.0047, 0.0063)	(0.0055, 0.0087, 0.0126)	(0.0024, 0.0034, 0.0045)	(0.0002, 0.0011, 0.0027)	(0.0072, 0.0112, 0.0155)	(0.002, 0.0035, 0.0052)	(0.0012, 0.0022, 0.0036)	(0.0105, 0.0143, 0.0187)	(0.0109, 0.0141, 0.0177)	(0.0036, 0.0078, 0.0131)	(0.0003, 0.0012, 0.003)	(0.0011, 0.0024, 0.0042)	(0.0019, 0.0032, 0.005)	(0.0012, 0.0039, 0.0081)	(0.0034, 0.0047, 0.0062)	(0.0006, 0.0017, 0.0033)	(0.0019, 0.0049, 0.0091)	(0.0155, 0.0196, 0.0242)
ENSG00000183742	VG Unavailable	(0.0379, 0.0711, 0.1164)	(0.0001, 0.0083, 0.0291)	VG Unavailable	(0.0, 0.024, 0.0961)	VG Unavailable	VG Unavailable	(0.006, 0.0111, 0.0175)	VG Unavailable	VG Unavailable	VG Unavailable	VG Unavailable	VG Unavailable	VG Unavailable	VG Unavailable	VG Unavailable	VG Unavailable	VG Unavailable	VG Unavailable	VG Unavailable	VG Unavailable	VG Unavailable	(0.0119, 0.023, 0.0392)	VG Unavailable	(0.0096, 0.0132, 0.0172)	VG Unavailable	VG Unavailable	VG Unavailable	VG Unavailable	(0.0, 0.0047, 0.0175)	(0.0536, 0.0734, 0.097)	VG Unavailable	(0.006, 0.0095, 0.014)	VG Unavailable	(0.0782, 0.1112, 0.1559)	VG Unavailable	(0.0387, 0.0525, 0.0692)	(0.0091, 0.0275, 0.0558)	VG Unavailable	(0.0052, 0.0086, 0.013)	(0.0073, 0.0106, 0.0142)	(0.0051, 0.0094, 0.0154)	(0.0015, 0.0062, 0.014)	(0.0001, 0.0123, 0.0494)	(0.0085, 0.0206, 0.0382)	(0.1036, 0.1398, 0.1809)	(0.0162, 0.0339, 0.0588)	(0.0125, 0.0341, 0.0679)	(0.0035, 0.0092, 0.0185)	VG Unavailable
ENSG00000183747	VG Unavailable	VG Unavailable	VG Unavailable	VG Unavailable	VG Unavailable	VG Unavailable	VG Unavailable	VG Unavailable	VG Unavailable	VG Unavailable	VG Unavailable	VG Unavailable	VG Unavailable	VG Unavailable	VG Unavailable	VG Unavailable	VG Unavailable	VG Unavailable	VG Unavailable	VG Unavailable	VG Unavailable	VG Unavailable	VG Unavailable	VG Unavailable	VG Unavailable	VG Unavailable	VG Unavailable	VG Unavailable	VG Unavailable	(0.0437, 0.0804, 0.1229)	VG Unavailable	(0.0392, 0.051, 0.0637)	VG Unavailable	VG Unavailable	VG Unavailable	VG Unavailable	VG Unavailable	VG Unavailable	VG Unavailable	VG Unavailable	VG Unavailable	VG Unavailable	VG Unavailable	VG Unavailable	VG Unavailable	VG Unavailable	VG Unavailable	VG Unavailable	VG Unavailable	VG Unavailable
ENSG00000183751	(0.0016, 0.0026, 0.0039)	(0.0011, 0.0022, 0.0037)	(0.0008, 0.0023, 0.0045)	(0.002, 0.0034, 0.0053)	(0.0034, 0.0059, 0.0092)	(0.0049, 0.0067, 0.0089)	(0.0001, 0.0032, 0.0105)	(0.0018, 0.003, 0.0044)	(0.0003, 0.0021, 0.0058)	(0.0, 0.0006, 0.0065)	(0.0001, 0.0014, 0.0043)	(0.0012, 0.0025, 0.0043)	(0.0024, 0.0044, 0.0071)	(0.0003, 0.0018, 0.0043)	(0.0008, 0.0028, 0.0059)	(0.0005, 0.0029, 0.007)	(0.003, 0.006, 0.01)	(0.0004, 0.002, 0.0051)	(0.0, 0.0, 0.0344)	(0.0004, 0.0031, 0.008)	(0.0004, 0.0031, 0.0082)	(0.0019, 0.0035, 0.0056)	(0.0013, 0.0024, 0.0036)	(0.0047, 0.0072, 0.0103)	(0.0016, 0.0024, 0.0034)	(0.0021, 0.0033, 0.0049)	(0.0002, 0.0007, 0.0015)	(0.0026, 0.0045, 0.0073)	(0.0, 0.0007, 0.0024)	(0.0002, 0.0021, 0.0065)	(0.0002, 0.0008, 0.0019)	(0.0, 0.0007, 0.0042)	(0.0031, 0.0045, 0.0061)	(0.0017, 0.0024, 0.0034)	(0.0014, 0.0024, 0.0037)	(0.0021, 0.0044, 0.0074)	(0.0002, 0.0011, 0.003)	(0.0047, 0.0072, 0.0106)	(0.0037, 0.0059, 0.0087)	(0.0017, 0.0026, 0.0035)	(0.0022, 0.003, 0.004)	(0.0019, 0.0039, 0.0065)	(0.0012, 0.0027, 0.005)	(0.0016, 0.0032, 0.0054)	(0.0015, 0.003, 0.005)	(0.0005, 0.001, 0.0016)	(0.001, 0.0018, 0.0029)	(0.0, 0.0009, 0.0033)	(0.0022, 0.0047, 0.0079)	(0.0034, 0.0055, 0.008)
ENSG00000183760	VG Unavailable	VG Unavailable	VG Unavailable	VG Unavailable	VG Unavailable	VG Unavailable	VG Unavailable	VG Unavailable	VG Unavailable	(0.0234, 0.0539, 0.0932)	(0.0445, 0.0716, 0.1079)	(0.0132, 0.0177, 0.023)	(0.0139, 0.019, 0.025)	(0.0594, 0.1039, 0.1591)	(0.0161, 0.0438, 0.0892)	(0.0357, 0.0596, 0.0906)	(0.0484, 0.0798, 0.1239)	(0.0428, 0.0728, 0.1112)	(0.0236, 0.0409, 0.066)	(0.0328, 0.0684, 0.1128)	(0.1534, 0.2348, 0.345)	VG Unavailable	VG Unavailable	VG Unavailable	(0.0466, 0.0756, 0.1066)	VG Unavailable	VG Unavailable	VG Unavailable	VG Unavailable	VG Unavailable	VG Unavailable	VG Unavailable	VG Unavailable	VG Unavailable	(0.0227, 0.0334, 0.0458)	VG Unavailable	VG Unavailable	VG Unavailable	VG Unavailable	(0.0041, 0.0067, 0.01)	(0.0064, 0.0093, 0.0125)	VG Unavailable	VG Unavailable	VG Unavailable	VG Unavailable	VG Unavailable	VG Unavailable	VG Unavailable	(0.0062, 0.0335, 0.0818)	VG Unavailable
ENSG00000183762	(0.0148, 0.019, 0.024)	(0.0115, 0.0152, 0.0196)	(0.0189, 0.0253, 0.0326)	(0.0106, 0.0167, 0.0246)	(0.0054, 0.0109, 0.0184)	(0.0075, 0.0124, 0.0193)	(0.0001, 0.009, 0.0331)	(0.0091, 0.0132, 0.0183)	(0.0004, 0.0025, 0.0061)	(0.0067, 0.0136, 0.0233)	(0.0026, 0.0043, 0.0063)	(0.0042, 0.0093, 0.0163)	(0.0015, 0.0057, 0.0132)	(0.0042, 0.008, 0.0128)	(0.0056, 0.0101, 0.0155)	(0.0044, 0.0092, 0.0158)	(0.0001, 0.0037, 0.0125)	(0.0033, 0.0056, 0.0086)	(0.0069, 0.0108, 0.0161)	(0.0066, 0.0149, 0.0269)	(0.0032, 0.013, 0.0285)	(0.0023, 0.0057, 0.0103)	(0.003, 0.005, 0.0073)	(0.0054, 0.0084, 0.0123)	(0.0028, 0.0037, 0.0048)	(0.0027, 0.0049, 0.0079)	(0.0021, 0.0037, 0.0058)	(0.005, 0.0069, 0.0092)	(0.0275, 0.0346, 0.0423)	(0.0015, 0.0065, 0.0149)	VG Unavailable	(0.0187, 0.0356, 0.0603)	(0.0043, 0.0059, 0.0078)	(0.007, 0.0089, 0.0109)	(0.0046, 0.0068, 0.0095)	(0.0067, 0.0096, 0.0134)	(0.01, 0.0185, 0.0286)	(0.0051, 0.0091, 0.0143)	(0.0053, 0.009, 0.0135)	(0.0033, 0.0043, 0.0054)	(0.0043, 0.0054, 0.0067)	(0.0015, 0.0034, 0.0056)	(0.0007, 0.0024, 0.0054)	(0.0014, 0.0033, 0.0063)	(0.0011, 0.003, 0.0056)	(0.0026, 0.004, 0.0057)	(0.0112, 0.0142, 0.0173)	(0.0013, 0.0048, 0.0109)	(0.0028, 0.0051, 0.0085)	(0.0287, 0.0335, 0.0389)
ENSG00000183763	(0.0251, 0.0418, 0.0629)	VG Unavailable	VG Unavailable	VG Unavailable	VG Unavailable	VG Unavailable	VG Unavailable	(0.0014, 0.0114, 0.032)	VG Unavailable	VG Unavailable	(0.0012, 0.0105, 0.0294)	(0.0, 0.0022, 0.0419)	(0.0, 0.0, 0.0429)	VG Unavailable	VG Unavailable	VG Unavailable	(0.0025, 0.0219, 0.0564)	(0.0015, 0.0067, 0.0161)	(0.0, 0.006, 0.0341)	VG Unavailable	VG Unavailable	(0.0077, 0.0251, 0.05)	(0.0028, 0.0113, 0.0255)	(0.0066, 0.0254, 0.0588)	(0.0, 0.0018, 0.0126)	(0.0044, 0.0189, 0.0426)	(0.0001, 0.0026, 0.0086)	VG Unavailable	VG Unavailable	VG Unavailable	(0.0, 0.0009, 0.0071)	VG Unavailable	(0.0005, 0.0094, 0.0307)	VG Unavailable	(0.0126, 0.0278, 0.0499)	(0.0014, 0.0151, 0.0422)	VG Unavailable	(0.0034, 0.0147, 0.0344)	(0.0019, 0.0158, 0.0421)	(0.0016, 0.0074, 0.0168)	(0.0075, 0.0148, 0.0256)	(0.0447, 0.09, 0.1556)	(0.0015, 0.0115, 0.032)	(0.0, 0.0039, 0.0232)	(0.0, 0.004, 0.0332)	(0.0015, 0.0036, 0.0071)	(0.0018, 0.0094, 0.0225)	(0.0006, 0.0124, 0.0411)	(0.0, 0.0, 0.0116)	VG Unavailable
ENSG00000183765	(0.0146, 0.0277, 0.0443)	(0.0106, 0.0216, 0.0351)	(0.0159, 0.0288, 0.0465)	VG Unavailable	(0.0029, 0.0173, 0.0463)	(0.0401, 0.0734, 0.1189)	VG Unavailable	(0.0155, 0.0289, 0.0476)	VG Unavailable	VG Unavailable	VG Unavailable	VG Unavailable	VG Unavailable	VG Unavailable	VG Unavailable	VG Unavailable	VG Unavailable	VG Unavailable	VG Unavailable	VG Unavailable	VG Unavailable	(0.0, 0.0074, 0.0416)	(0.0092, 0.0173, 0.0286)	(0.0471, 0.0787, 0.1205)	(0.0149, 0.023, 0.0325)	(0.0037, 0.0148, 0.0341)	(0.006, 0.0103, 0.0154)	(0.0134, 0.0312, 0.0576)	VG Unavailable	VG Unavailable	(0.001, 0.0054, 0.0128)	(0.0808, 0.1388, 0.2136)	(0.0169, 0.0269, 0.0398)	(0.1274, 0.2399, 0.3884)	(0.0345, 0.0453, 0.0566)	(0.0191, 0.0334, 0.0518)	VG Unavailable	(0.0144, 0.0301, 0.0502)	(0.0121, 0.0287, 0.0534)	(0.0139, 0.0229, 0.0337)	(0.0309, 0.0443, 0.061)	(0.0077, 0.0218, 0.0448)	(0.0033, 0.0113, 0.0241)	(0.0062, 0.0147, 0.0272)	(0.0, 0.0047, 0.0256)	(0.01, 0.0195, 0.0338)	(0.0235, 0.0348, 0.0483)	(0.0069, 0.0252, 0.0552)	(0.0077, 0.0218, 0.0428)	VG Unavailable
ENSG00000183770	VG Unavailable	VG Unavailable	VG Unavailable	VG Unavailable	VG Unavailable	VG Unavailable	VG Unavailable	VG Unavailable	VG Unavailable	VG Unavailable	VG Unavailable	VG Unavailable	VG Unavailable	VG Unavailable	VG Unavailable	VG Unavailable	VG Unavailable	VG Unavailable	VG Unavailable	VG Unavailable	VG Unavailable	VG Unavailable	VG Unavailable	VG Unavailable	VG Unavailable	VG Unavailable	VG Unavailable	VG Unavailable	VG Unavailable	VG Unavailable	VG Unavailable	VG Unavailable	VG Unavailable	VG Unavailable	VG Unavailable	(0.0046, 0.0094, 0.0155)	VG Unavailable	VG Unavailable	(0.0122, 0.0333, 0.0641)	VG Unavailable	VG Unavailable	VG Unavailable	VG Unavailable	VG Unavailable	VG Unavailable	VG Unavailable	VG Unavailable	(0.0, 0.0036, 0.0244)	VG Unavailable	VG Unavailable
ENSG00000183773	(0.0427, 0.0703, 0.1033)	(0.014, 0.0336, 0.0609)	VG Unavailable	VG Unavailable	VG Unavailable	VG Unavailable	VG Unavailable	(0.0613, 0.102, 0.1515)	(0.0083, 0.0129, 0.0187)	(0.0071, 0.0124, 0.0185)	(0.0074, 0.0111, 0.0154)	(0.0245, 0.0315, 0.0403)	(0.0204, 0.0271, 0.0344)	(0.0148, 0.0197, 0.0257)	(0.0096, 0.0136, 0.0184)	(0.0094, 0.0151, 0.0228)	(0.0071, 0.0124, 0.0185)	(0.0062, 0.0092, 0.0128)	(0.0086, 0.0129, 0.0188)	(0.0089, 0.0158, 0.0248)	(0.0079, 0.0144, 0.0235)	(0.0191, 0.0362, 0.0593)	(0.0205, 0.0257, 0.0315)	VG Unavailable	VG Unavailable	VG Unavailable	VG Unavailable	VG Unavailable	VG Unavailable	VG Unavailable	VG Unavailable	VG Unavailable	(0.0179, 0.0288, 0.0424)	VG Unavailable	VG Unavailable	VG Unavailable	VG Unavailable	(0.033, 0.0585, 0.0901)	(0.0493, 0.0671, 0.0882)	VG Unavailable	VG Unavailable	VG Unavailable	(0.0037, 0.0113, 0.0225)	(0.0228, 0.0371, 0.0573)	VG Unavailable	(0.0024, 0.0122, 0.0292)	VG Unavailable	VG Unavailable	VG Unavailable	(0.0483, 0.0744, 0.103)
ENSG00000183775	(0.0841, 0.1705, 0.2854)	(0.0687, 0.1352, 0.219)	(0.0, 0.0, 0.1153)	(0.0196, 0.0395, 0.0667)	(0.0029, 0.0319, 0.0952)	(0.0152, 0.0254, 0.0387)	VG Unavailable	VG Unavailable	(0.0001, 0.0012, 0.0035)	(0.0054, 0.0128, 0.0234)	(0.0, 0.0013, 0.0046)	VG Unavailable	(0.0, 0.0137, 0.0589)	(0.0005, 0.0016, 0.0033)	(0.0001, 0.0009, 0.0023)	(0.0, 0.0011, 0.0051)	(0.0052, 0.0139, 0.0264)	(0.0013, 0.0042, 0.0085)	(0.0, 0.0011, 0.0071)	(0.0268, 0.0617, 0.1159)	(0.0, 0.0033, 0.0239)	VG Unavailable	VG Unavailable	VG Unavailable	VG Unavailable	VG Unavailable	(0.0136, 0.0279, 0.0487)	(0.0359, 0.0795, 0.145)	VG Unavailable	VG Unavailable	VG Unavailable	VG Unavailable	(0.0147, 0.0255, 0.0383)	VG Unavailable	VG Unavailable	VG Unavailable	(0.0059, 0.0117, 0.0197)	VG Unavailable	(0.0137, 0.0253, 0.041)	VG Unavailable	VG Unavailable	VG Unavailable	VG Unavailable	VG Unavailable	VG Unavailable	(0.0057, 0.0125, 0.0218)	(0.0433, 0.0597, 0.0792)	VG Unavailable	VG Unavailable	VG Unavailable
ENSG00000183778	VG Unavailable	VG Unavailable	(0.0241, 0.0738, 0.1615)	VG Unavailable	VG Unavailable	VG Unavailable	VG Unavailable	(0.0335, 0.053, 0.0766)	(0.0111, 0.0242, 0.0429)	(0.0205, 0.0432, 0.0722)	(0.0066, 0.0112, 0.0165)	VG Unavailable	VG Unavailable	(0.0119, 0.0269, 0.0464)	(0.004, 0.0156, 0.0344)	(0.0085, 0.0206, 0.039)	(0.0027, 0.0083, 0.0159)	(0.0096, 0.0144, 0.0198)	(0.0092, 0.0156, 0.0247)	(0.0249, 0.049, 0.0813)	(0.012, 0.0289, 0.0552)	(0.0356, 0.0529, 0.0721)	(0.0701, 0.0863, 0.1046)	(0.0202, 0.0527, 0.1034)	(0.5036, 0.6433, 0.7981)	(0.0311, 0.0464, 0.0637)	VG Unavailable	VG Unavailable	VG Unavailable	VG Unavailable	VG Unavailable	VG Unavailable	VG Unavailable	VG Unavailable	VG Unavailable	(0.0071, 0.0198, 0.0392)	(0.0042, 0.0075, 0.0118)	(0.019, 0.0459, 0.0866)	(0.0037, 0.0065, 0.0096)	(0.0493, 0.0662, 0.0866)	(0.057, 0.071, 0.0867)	(0.0847, 0.1164, 0.1527)	(0.0023, 0.0044, 0.0069)	VG Unavailable	(0.1828, 0.257, 0.3504)	(0.0061, 0.0173, 0.0328)	(0.2161, 0.2598, 0.3063)	(0.0047, 0.0213, 0.0479)	(0.1264, 0.1909, 0.2677)	VG Unavailable
ENSG00000183779	(0.0088, 0.0136, 0.0197)	(0.0039, 0.0085, 0.0147)	(0.0125, 0.0256, 0.0452)	(0.0038, 0.0073, 0.012)	(0.0016, 0.0046, 0.0098)	(0.0024, 0.0041, 0.0063)	VG Unavailable	(0.0056, 0.0103, 0.0163)	(0.0, 0.0, 0.029)	(0.0, 0.0012, 0.0146)	(0.0, 0.0, 0.0154)	(0.0036, 0.0114, 0.0236)	(0.0, 0.0035, 0.0134)	(0.0, 0.001, 0.0117)	(0.0, 0.0041, 0.0174)	(0.0, 0.0042, 0.0223)	(0.0, 0.0078, 0.0346)	(0.0, 0.0038, 0.0178)	(0.0, 0.0004, 0.0441)	(0.002, 0.0149, 0.0421)	(0.0, 0.0028, 0.0608)	(0.0031, 0.0055, 0.0087)	(0.0009, 0.0026, 0.0052)	(0.0023, 0.0054, 0.0099)	(0.0001, 0.0022, 0.007)	(0.0024, 0.0051, 0.0084)	(0.0, 0.0015, 0.0076)	(0.0002, 0.0047, 0.0148)	(0.0016, 0.0066, 0.0154)	(0.0, 0.0005, 0.0538)	VG Unavailable	VG Unavailable	(0.0041, 0.0097, 0.0181)	(0.0043, 0.0063, 0.0089)	(0.0026, 0.005, 0.0085)	(0.0, 0.0027, 0.0115)	(0.0034, 0.0169, 0.0402)	(0.0002, 0.0021, 0.0058)	(0.0, 0.0, 0.011)	(0.0016, 0.0028, 0.0044)	(0.0018, 0.0033, 0.0052)	(0.0, 0.003, 0.0112)	(0.0001, 0.0028, 0.0097)	(0.0, 0.0024, 0.0092)	(0.0029, 0.0082, 0.0164)	(0.0007, 0.0117, 0.0346)	(0.0006, 0.0043, 0.0106)	(0.0, 0.0027, 0.0097)	(0.0009, 0.0055, 0.0136)	(0.0117, 0.0387, 0.083)
ENSG00000183780	VG Unavailable	VG Unavailable	VG Unavailable	VG Unavailable	VG Unavailable	VG Unavailable	VG Unavailable	(0.015, 0.0295, 0.0482)	(0.0052, 0.012, 0.0213)	(0.0072, 0.0226, 0.0475)	(0.0059, 0.0087, 0.0121)	(0.0074, 0.0108, 0.0148)	(0.0076, 0.0119, 0.0172)	(0.0098, 0.0181, 0.0291)	(0.0055, 0.0124, 0.0212)	(0.0135, 0.0243, 0.0385)	(0.0018, 0.0099, 0.0252)	(0.0043, 0.0068, 0.0099)	(0.0048, 0.0077, 0.0111)	(0.0082, 0.033, 0.0759)	(0.0297, 0.0559, 0.0968)	VG Unavailable	VG Unavailable	VG Unavailable	VG Unavailable	VG Unavailable	VG Unavailable	VG Unavailable	VG Unavailable	VG Unavailable	(0.0977, 0.184, 0.2971)	VG Unavailable	VG Unavailable	VG Unavailable	(0.1747, 0.2416, 0.3212)	VG Unavailable	(0.0199, 0.0347, 0.0556)	(0.0233, 0.0537, 0.0974)	(0.0161, 0.0314, 0.0538)	(0.074, 0.1052, 0.1422)	(0.0628, 0.0884, 0.1172)	(0.0108, 0.0274, 0.0554)	VG Unavailable	VG Unavailable	VG Unavailable	(0.0075, 0.0102, 0.0131)	(0.1687, 0.2151, 0.267)	(0.042, 0.1243, 0.2675)	VG Unavailable	VG Unavailable
ENSG00000183783	VG Unavailable	(0.003, 0.0136, 0.0352)	VG Unavailable	VG Unavailable	VG Unavailable	VG Unavailable	VG Unavailable	VG Unavailable	(0.0012, 0.01, 0.0294)	(0.0011, 0.0167, 0.0507)	(0.0, 0.0009, 0.0267)	(0.0022, 0.0055, 0.0101)	(0.0002, 0.0019, 0.0057)	(0.0051, 0.018, 0.0407)	(0.0, 0.0025, 0.0207)	(0.0024, 0.0181, 0.048)	(0.0175, 0.0418, 0.0721)	(0.0002, 0.0045, 0.0145)	(0.0011, 0.0109, 0.0304)	(0.0024, 0.0198, 0.0582)	(0.0, 0.0057, 0.0235)	VG Unavailable	VG Unavailable	VG Unavailable	VG Unavailable	VG Unavailable	VG Unavailable	VG Unavailable	VG Unavailable	VG Unavailable	VG Unavailable	VG Unavailable	VG Unavailable	VG Unavailable	VG Unavailable	(0.0065, 0.0259, 0.0571)	VG Unavailable	VG Unavailable	VG Unavailable	VG Unavailable	VG Unavailable	VG Unavailable	VG Unavailable	VG Unavailable	(0.0035, 0.0145, 0.035)	(0.0, 0.0039, 0.0187)	(0.0149, 0.0249, 0.0366)	VG Unavailable	VG Unavailable	VG Unavailable
ENSG00000183784	VG Unavailable	VG Unavailable	(0.0113, 0.0298, 0.0556)	VG Unavailable	VG Unavailable	VG Unavailable	VG Unavailable	VG Unavailable	VG Unavailable	VG Unavailable	VG Unavailable	VG Unavailable	VG Unavailable	VG Unavailable	VG Unavailable	VG Unavailable	VG Unavailable	VG Unavailable	VG Unavailable	VG Unavailable	VG Unavailable	VG Unavailable	VG Unavailable	VG Unavailable	VG Unavailable	(0.0199, 0.0376, 0.0592)	VG Unavailable	VG Unavailable	VG Unavailable	(0.0024, 0.009, 0.0212)	VG Unavailable	VG Unavailable	VG Unavailable	VG Unavailable	VG Unavailable	VG Unavailable	VG Unavailable	(0.0408, 0.0905, 0.1549)	VG Unavailable	VG Unavailable	VG Unavailable	VG Unavailable	VG Unavailable	(0.017, 0.0379, 0.0652)	VG Unavailable	VG Unavailable	(0.0286, 0.0484, 0.0747)	VG Unavailable	VG Unavailable	(0.0152, 0.0288, 0.0445)
ENSG00000183785	(0.0317, 0.0498, 0.0699)	(0.0101, 0.0268, 0.0564)	VG Unavailable	VG Unavailable	(0.0109, 0.0408, 0.0899)	(0.0484, 0.0872, 0.1346)	VG Unavailable	(0.0127, 0.0279, 0.049)	(0.0122, 0.0322, 0.0635)	(0.0186, 0.0587, 0.1215)	(0.0315, 0.0531, 0.0806)	(0.0214, 0.029, 0.038)	(0.0303, 0.0408, 0.0536)	(0.0324, 0.0532, 0.0795)	(0.0312, 0.0551, 0.0872)	(0.0473, 0.0904, 0.1467)	(0.0, 0.007, 0.0284)	(0.0142, 0.0302, 0.0516)	(0.013, 0.0362, 0.0719)	VG Unavailable	VG Unavailable	VG Unavailable	(0.0, 0.0062, 0.048)	(0.0124, 0.0391, 0.0776)	VG Unavailable	(0.0099, 0.0221, 0.0403)	VG Unavailable	(0.0067, 0.0128, 0.0203)	(0.0055, 0.0149, 0.0295)	VG Unavailable	(0.0116, 0.0312, 0.0621)	(0.0116, 0.0465, 0.11)	(0.0192, 0.0457, 0.0814)	(0.0071, 0.0111, 0.0161)	(0.0206, 0.0369, 0.0576)	VG Unavailable	VG Unavailable	(0.014, 0.0381, 0.0783)	(0.0036, 0.0104, 0.0214)	(0.032, 0.0596, 0.0952)	(0.0777, 0.1158, 0.1604)	VG Unavailable	VG Unavailable	(0.0162, 0.038, 0.0694)	(0.0067, 0.0271, 0.0588)	(0.0013, 0.0034, 0.0068)	(0.0313, 0.0447, 0.0625)	VG Unavailable	VG Unavailable	(0.0044, 0.0218, 0.051)
ENSG00000183793	(0.7392, 0.8939, 1.0632)	(0.7369, 0.8939, 1.0707)	(0.6516, 0.8939, 1.1992)	(0.7067, 0.8939, 1.0898)	(0.6571, 0.8939, 1.1383)	(0.7508, 0.8939, 1.0554)	VG Unavailable	(0.6966, 0.8939, 1.1171)	(0.5486, 0.8939, 1.2978)	(0.5121, 0.8939, 1.3527)	(0.5601, 0.8939, 1.315)	(0.6627, 0.8939, 1.1793)	(0.6668, 0.8939, 1.163)	(0.6271, 0.8939, 1.2198)	(0.5494, 0.8939, 1.3316)	(0.5196, 0.8939, 1.3515)	(0.5423, 0.8939, 1.3428)	(0.5539, 0.8939, 1.2817)	(0.4748, 0.8939, 1.3954)	(0.4863, 0.8939, 1.4254)	(0.3638, 0.8419, 1.4473)	(0.7139, 0.8939, 1.0991)	(0.6967, 0.8939, 1.1182)	(0.7296, 0.8939, 1.0864)	(0.724, 0.8939, 1.0942)	(0.7566, 0.8939, 1.0595)	(0.705, 0.8939, 1.0984)	(0.6472, 0.8939, 1.152)	(0.6675, 0.8939, 1.1501)	VG Unavailable	VG Unavailable	(0.5768, 0.8939, 1.2751)	(0.73, 0.8939, 1.0848)	(0.7085, 0.8939, 1.0998)	(0.7454, 0.8939, 1.0562)	(0.5717, 0.8939, 1.2507)	(0.5866, 0.8939, 1.2732)	(0.7107, 0.8939, 1.1168)	(0.7085, 0.8939, 1.0978)	(0.7405, 0.8939, 1.0582)	(0.755, 0.8939, 1.0563)	VG Unavailable	(0.6149, 0.8939, 1.2012)	(0.6515, 0.8939, 1.1633)	(0.6825, 0.8939, 1.1356)	(0.3754, 0.5075, 0.642)	(0.7356, 0.8939, 1.0666)	(0.6067, 0.8939, 1.2599)	(0.5953, 0.8939, 1.2822)	VG Unavailable
ENSG00000183798	(0.0539, 0.1125, 0.191)	VG Unavailable	(0.0004, 0.0117, 0.0415)	VG Unavailable	(0.0144, 0.0501, 0.1117)	VG Unavailable	VG Unavailable	(0.0705, 0.118, 0.1727)	(0.0602, 0.1397, 0.245)	(0.1079, 0.2278, 0.406)	VG Unavailable	VG Unavailable	VG Unavailable	(0.0065, 0.0188, 0.0367)	(0.0057, 0.0183, 0.0397)	(0.1282, 0.2289, 0.3595)	(0.0854, 0.1522, 0.2456)	(0.0624, 0.1368, 0.2461)	(0.0386, 0.0981, 0.1859)	(0.0779, 0.1466, 0.249)	(0.0537, 0.1142, 0.213)	(0.0232, 0.0362, 0.0537)	(0.0111, 0.0223, 0.0371)	(0.0119, 0.0239, 0.0409)	VG Unavailable	(0.0322, 0.052, 0.0754)	VG Unavailable	(0.0098, 0.0166, 0.0258)	(0.0151, 0.0271, 0.0447)	VG Unavailable	VG Unavailable	VG Unavailable	VG Unavailable	VG Unavailable	(0.0098, 0.0132, 0.017)	(0.0206, 0.0363, 0.058)	VG Unavailable	(0.0155, 0.0266, 0.0414)	(0.0043, 0.0235, 0.055)	(0.0403, 0.0586, 0.078)	(0.0726, 0.0976, 0.1303)	(0.0175, 0.0663, 0.1478)	(0.023, 0.0494, 0.0847)	VG Unavailable	(0.0105, 0.024, 0.0449)	(0.0755, 0.1087, 0.1494)	VG Unavailable	(0.0537, 0.108, 0.1787)	(0.0086, 0.0262, 0.0567)	VG Unavailable
ENSG00000183801	(0.0034, 0.0056, 0.0083)	(0.0034, 0.0051, 0.0074)	(0.0116, 0.0225, 0.038)	(0.0105, 0.0146, 0.0189)	(0.0074, 0.0127, 0.0187)	(0.0096, 0.0132, 0.0175)	(0.0, 0.0, 0.0112)	(0.0107, 0.0157, 0.0217)	VG Unavailable	VG Unavailable	(0.0132, 0.0427, 0.0958)	(0.0076, 0.0272, 0.0614)	(0.0101, 0.0394, 0.0812)	VG Unavailable	VG Unavailable	VG Unavailable	VG Unavailable	VG Unavailable	VG Unavailable	VG Unavailable	VG Unavailable	(0.0039, 0.0082, 0.0142)	(0.0175, 0.0259, 0.037)	(0.0023, 0.0047, 0.0079)	(0.0182, 0.0285, 0.0397)	(0.0034, 0.0062, 0.0098)	(0.0336, 0.0451, 0.0587)	(0.002, 0.0043, 0.0076)	(0.0032, 0.0077, 0.0154)	(0.0026, 0.0201, 0.0548)	(0.4991, 0.7345, 1.0381)	(0.039, 0.0655, 0.0981)	(0.0037, 0.0058, 0.0084)	(0.0151, 0.0276, 0.0442)	(0.0085, 0.0128, 0.0182)	(0.0023, 0.0047, 0.008)	(0.1338, 0.1905, 0.2656)	(0.0158, 0.0252, 0.036)	(0.0288, 0.0512, 0.0804)	(0.044, 0.0592, 0.0751)	(0.0361, 0.0466, 0.0602)	(0.1446, 0.2118, 0.3002)	(0.0605, 0.0901, 0.1276)	(0.028, 0.0416, 0.0571)	(0.0165, 0.0278, 0.0409)	(0.0656, 0.0889, 0.1166)	(0.0837, 0.0997, 0.1178)	(0.0023, 0.0068, 0.0128)	(0.0029, 0.0072, 0.0134)	(0.6678, 0.8939, 1.1376)
ENSG00000183807	(0.0115, 0.0162, 0.022)	(0.0108, 0.0163, 0.0226)	(0.0272, 0.08, 0.1571)	VG Unavailable	(0.0244, 0.0597, 0.1162)	(0.0386, 0.0702, 0.1087)	VG Unavailable	(0.013, 0.0228, 0.0335)	VG Unavailable	VG Unavailable	VG Unavailable	VG Unavailable	VG Unavailable	VG Unavailable	(0.0081, 0.043, 0.1124)	VG Unavailable	VG Unavailable	VG Unavailable	VG Unavailable	VG Unavailable	VG Unavailable	(0.0047, 0.0193, 0.0436)	(0.0, 0.0065, 0.0314)	(0.0087, 0.0167, 0.0274)	(0.0201, 0.0362, 0.0581)	(0.0058, 0.0131, 0.023)	VG Unavailable	(0.0045, 0.0197, 0.045)	(0.0183, 0.0321, 0.0505)	VG Unavailable	VG Unavailable	VG Unavailable	(0.0154, 0.0207, 0.0269)	(0.0148, 0.0266, 0.0411)	(0.0056, 0.0096, 0.0142)	(0.0086, 0.0236, 0.0475)	VG Unavailable	(0.0302, 0.052, 0.0792)	(0.0098, 0.0219, 0.0382)	(0.0028, 0.0168, 0.0421)	(0.0237, 0.0401, 0.0627)	(0.0, 0.0095, 0.0446)	VG Unavailable	VG Unavailable	(0.0022, 0.0173, 0.0458)	(0.0, 0.0106, 0.0484)	(0.0139, 0.0209, 0.0295)	(0.0043, 0.0156, 0.0322)	(0.0015, 0.0063, 0.0151)	VG Unavailable
ENSG00000183808	(0.0127, 0.0189, 0.0256)	(0.0003, 0.0026, 0.0064)	(0.0045, 0.0102, 0.0185)	(0.0, 0.0013, 0.0058)	(0.0006, 0.0034, 0.0092)	(0.004, 0.0071, 0.011)	(0.0, 0.0014, 0.0367)	(0.0021, 0.0052, 0.0096)	(0.0047, 0.0172, 0.0372)	(0.0055, 0.0227, 0.0509)	(0.0, 0.0046, 0.0175)	(0.0017, 0.0057, 0.012)	(0.0001, 0.0034, 0.0108)	(0.0009, 0.0064, 0.0168)	(0.0064, 0.017, 0.0341)	(0.0083, 0.0283, 0.0578)	(0.0011, 0.0092, 0.0252)	(0.0004, 0.006, 0.0175)	(0.0025, 0.0122, 0.0301)	(0.0104, 0.0334, 0.0684)	(0.0034, 0.0158, 0.0366)	(0.0001, 0.0026, 0.0091)	(0.0049, 0.0097, 0.0156)	(0.0002, 0.003, 0.0087)	(0.0039, 0.0079, 0.0134)	(0.0036, 0.0073, 0.0122)	(0.0011, 0.0029, 0.0055)	(0.0011, 0.0039, 0.0081)	(0.0053, 0.0109, 0.0184)	(0.005, 0.018, 0.0393)	(0.0, 0.0008, 0.0027)	(0.0005, 0.0069, 0.0202)	(0.0064, 0.0102, 0.0149)	(0.0053, 0.0097, 0.0159)	(0.0033, 0.0054, 0.0082)	(0.0, 0.0005, 0.0034)	(0.0009, 0.0054, 0.0128)	(0.0052, 0.0097, 0.0162)	(0.0003, 0.0028, 0.0077)	(0.0055, 0.0104, 0.0182)	(0.0153, 0.0222, 0.0306)	(0.0002, 0.0035, 0.0112)	(0.0003, 0.0032, 0.0087)	(0.0013, 0.0048, 0.0107)	(0.0028, 0.007, 0.0128)	(0.0009, 0.0025, 0.0047)	(0.0031, 0.0053, 0.0078)	(0.0012, 0.0046, 0.01)	(0.0016, 0.0057, 0.0126)	(0.0245, 0.0367, 0.0542)
ENSG00000183813	VG Unavailable	VG Unavailable	VG Unavailable	VG Unavailable	VG Unavailable	VG Unavailable	VG Unavailable	VG Unavailable	VG Unavailable	VG Unavailable	VG Unavailable	VG Unavailable	VG Unavailable	VG Unavailable	VG Unavailable	VG Unavailable	VG Unavailable	VG Unavailable	VG Unavailable	VG Unavailable	VG Unavailable	VG Unavailable	VG Unavailable	VG Unavailable	VG Unavailable	VG Unavailable	VG Unavailable	VG Unavailable	VG Unavailable	VG Unavailable	VG Unavailable	VG Unavailable	(0.0208, 0.0494, 0.0894)	VG Unavailable	VG Unavailable	VG Unavailable	VG Unavailable	VG Unavailable	VG Unavailable	VG Unavailable	VG Unavailable	VG Unavailable	VG Unavailable	(0.0142, 0.0487, 0.107)	VG Unavailable	VG Unavailable	VG Unavailable	VG Unavailable	VG Unavailable	(0.0057, 0.0195, 0.0431)
ENSG00000183814	(0.0134, 0.0279, 0.0467)	(0.0119, 0.0254, 0.0447)	VG Unavailable	VG Unavailable	VG Unavailable	(0.0243, 0.0437, 0.0715)	VG Unavailable	(0.0096, 0.0264, 0.0499)	VG Unavailable	VG Unavailable	VG Unavailable	(0.0088, 0.0215, 0.0397)	(0.0002, 0.0058, 0.021)	VG Unavailable	VG Unavailable	VG Unavailable	VG Unavailable	VG Unavailable	VG Unavailable	VG Unavailable	VG Unavailable	(0.0049, 0.0203, 0.0467)	(0.0, 0.0008, 0.048)	(0.0146, 0.035, 0.0628)	(0.0148, 0.0254, 0.0403)	(0.0075, 0.0228, 0.0473)	(0.0003, 0.0049, 0.0141)	(0.0047, 0.0144, 0.028)	(0.0061, 0.0133, 0.0226)	VG Unavailable	(0.004, 0.0121, 0.025)	VG Unavailable	(0.0184, 0.037, 0.0612)	(0.0096, 0.0246, 0.0509)	(0.0331, 0.0551, 0.0814)	(0.0, 0.007, 0.0322)	VG Unavailable	(0.0186, 0.0439, 0.0829)	VG Unavailable	(0.0081, 0.0183, 0.0327)	(0.0159, 0.0268, 0.04)	VG Unavailable	(0.0053, 0.0211, 0.05)	(0.001, 0.0095, 0.0287)	(0.0099, 0.0262, 0.0495)	(0.0, 0.0011, 0.0076)	(0.0063, 0.0176, 0.0339)	(0.0004, 0.0163, 0.0555)	(0.0002, 0.012, 0.0406)	VG Unavailable
ENSG00000183822	(0.0575, 0.0766, 0.099)	(0.0402, 0.0603, 0.0844)	(0.0457, 0.0878, 0.1402)	(0.0439, 0.0754, 0.1134)	(0.0386, 0.0831, 0.1539)	(0.0429, 0.0835, 0.136)	VG Unavailable	(0.0359, 0.0659, 0.1029)	VG Unavailable	VG Unavailable	VG Unavailable	VG Unavailable	VG Unavailable	VG Unavailable	VG Unavailable	VG Unavailable	VG Unavailable	VG Unavailable	VG Unavailable	VG Unavailable	VG Unavailable	(0.0482, 0.0818, 0.1246)	(0.0232, 0.0408, 0.0622)	(0.0447, 0.0803, 0.1333)	(0.0228, 0.0488, 0.0875)	(0.0561, 0.0912, 0.1347)	VG Unavailable	VG Unavailable	VG Unavailable	VG Unavailable	(0.083, 0.1249, 0.1768)	(0.055, 0.1322, 0.2614)	(0.0579, 0.0735, 0.0929)	VG Unavailable	(0.0534, 0.0782, 0.1123)	VG Unavailable	VG Unavailable	(0.0341, 0.0827, 0.154)	VG Unavailable	VG Unavailable	(0.0805, 0.1347, 0.2008)	(0.0054, 0.0323, 0.0835)	(0.0046, 0.014, 0.0278)	(0.0341, 0.0462, 0.0614)	(0.0467, 0.0891, 0.1473)	VG Unavailable	(0.0918, 0.1436, 0.2079)	VG Unavailable	(0.0005, 0.0183, 0.0604)	(0.0301, 0.0353, 0.041)
ENSG00000183826	(0.0033, 0.0051, 0.0071)	(0.0011, 0.0026, 0.0051)	(0.0025, 0.0045, 0.0071)	(0.0034, 0.0053, 0.0077)	(0.0034, 0.0063, 0.0096)	(0.0036, 0.005, 0.0066)	(0.0, 0.0003, 0.0306)	(0.0035, 0.0054, 0.0079)	(0.0021, 0.0035, 0.0052)	(0.0013, 0.0026, 0.0043)	(0.0021, 0.0034, 0.0053)	(0.0004, 0.0015, 0.0033)	(0.0023, 0.0044, 0.0074)	(0.0011, 0.0019, 0.003)	(0.0014, 0.0024, 0.0036)	(0.0021, 0.0037, 0.0056)	(0.0016, 0.0033, 0.0055)	(0.0019, 0.003, 0.0043)	(0.0004, 0.0012, 0.0025)	(0.0001, 0.0015, 0.0045)	(0.0015, 0.0048, 0.0097)	(0.0014, 0.003, 0.005)	(0.001, 0.0022, 0.0039)	(0.0013, 0.003, 0.0051)	(0.0038, 0.0054, 0.0075)	(0.0017, 0.0031, 0.0048)	(0.003, 0.0047, 0.0069)	(0.0021, 0.0037, 0.0056)	(0.0025, 0.0041, 0.0063)	(0.0011, 0.0042, 0.0094)	(0.0, 0.0, 0.002)	(0.0018, 0.0057, 0.0119)	(0.0034, 0.0046, 0.006)	(0.0032, 0.005, 0.007)	(0.0024, 0.0039, 0.0057)	(0.0003, 0.0013, 0.0033)	(0.0018, 0.0045, 0.0085)	(0.0014, 0.003, 0.0052)	(0.0023, 0.004, 0.0061)	(0.0035, 0.005, 0.0066)	(0.0044, 0.0057, 0.0073)	(0.0037, 0.007, 0.0118)	(0.0001, 0.0013, 0.0036)	(0.0022, 0.0042, 0.007)	(0.002, 0.004, 0.0069)	(0.0004, 0.0012, 0.0024)	(0.0025, 0.0039, 0.0055)	(0.0, 0.0002, 0.006)	(0.0009, 0.0031, 0.0067)	(0.0108, 0.0138, 0.0172)
ENSG00000183828	(0.1555, 0.1867, 0.2237)	(0.1197, 0.1459, 0.1781)	(0.162, 0.2234, 0.2948)	(0.1514, 0.2016, 0.2623)	(0.1042, 0.1543, 0.2143)	(0.1625, 0.2152, 0.278)	VG Unavailable	(0.1589, 0.1981, 0.2392)	(0.0409, 0.0656, 0.0951)	(0.0478, 0.0841, 0.1266)	(0.0292, 0.0483, 0.0715)	(0.0564, 0.083, 0.1171)	(0.0463, 0.078, 0.1179)	(0.0627, 0.089, 0.1166)	(0.0729, 0.1038, 0.1427)	(0.0309, 0.0519, 0.0781)	(0.0736, 0.11, 0.1561)	(0.0164, 0.0267, 0.0421)	(0.018, 0.0363, 0.0568)	(0.0535, 0.0954, 0.1513)	(0.0399, 0.0682, 0.1039)	(0.1502, 0.2024, 0.2619)	(0.1521, 0.1932, 0.2409)	(0.1561, 0.212, 0.2737)	(0.1651, 0.2002, 0.2385)	(0.1571, 0.2035, 0.254)	(0.0532, 0.0863, 0.1248)	(0.1148, 0.1481, 0.1898)	(0.0842, 0.1133, 0.1477)	(0.0998, 0.1685, 0.2574)	(0.0332, 0.0661, 0.1079)	(0.2061, 0.2891, 0.3821)	(0.1859, 0.2224, 0.2619)	(0.0881, 0.1195, 0.1557)	(0.1096, 0.137, 0.1642)	(0.079, 0.1193, 0.1688)	(0.1076, 0.1352, 0.1687)	(0.1714, 0.2242, 0.287)	(0.1111, 0.1439, 0.1781)	(0.273, 0.3248, 0.3787)	(0.252, 0.2983, 0.3503)	(0.1484, 0.2076, 0.2786)	(0.17, 0.2325, 0.3022)	(0.1391, 0.1803, 0.2263)	(0.1887, 0.241, 0.3043)	(0.0262, 0.0339, 0.0423)	(0.2208, 0.2606, 0.3056)	(0.0592, 0.098, 0.1403)	(0.1407, 0.1982, 0.2704)	(0.1743, 0.2221, 0.2744)
ENSG00000183831	VG Unavailable	VG Unavailable	VG Unavailable	VG Unavailable	VG Unavailable	VG Unavailable	VG Unavailable	VG Unavailable	VG Unavailable	VG Unavailable	(0.1026, 0.2866, 0.5796)	VG Unavailable	VG Unavailable	VG Unavailable	VG Unavailable	VG Unavailable	VG Unavailable	VG Unavailable	VG Unavailable	VG Unavailable	VG Unavailable	VG Unavailable	VG Unavailable	VG Unavailable	VG Unavailable	VG Unavailable	VG Unavailable	VG Unavailable	VG Unavailable	VG Unavailable	VG Unavailable	VG Unavailable	VG Unavailable	VG Unavailable	VG Unavailable	VG Unavailable	VG Unavailable	VG Unavailable	(0.1101, 0.2364, 0.4258)	VG Unavailable	VG Unavailable	VG Unavailable	VG Unavailable	VG Unavailable	VG Unavailable	(0.0001, 0.0012, 0.0031)	VG Unavailable	VG Unavailable	VG Unavailable	VG Unavailable
ENSG00000183833	(0.0182, 0.0279, 0.0397)	(0.0151, 0.0276, 0.044)	(0.0528, 0.0751, 0.1029)	(0.0065, 0.0145, 0.0256)	(0.0127, 0.0265, 0.046)	(0.0154, 0.0227, 0.0314)	(0.0, 0.0034, 0.0583)	(0.0489, 0.066, 0.0864)	(0.0029, 0.012, 0.0264)	(0.003, 0.0151, 0.0366)	(0.0, 0.0028, 0.0099)	(0.0041, 0.0108, 0.0207)	(0.001, 0.006, 0.0154)	(0.0, 0.0032, 0.0136)	(0.0002, 0.0047, 0.0168)	(0.0002, 0.0053, 0.0165)	(0.0012, 0.0046, 0.0093)	(0.0012, 0.0043, 0.0092)	(0.0006, 0.0074, 0.0212)	(0.0, 0.001, 0.0807)	(0.0018, 0.0163, 0.0456)	(0.0122, 0.0195, 0.0287)	(0.0142, 0.0248, 0.0379)	(0.0116, 0.0181, 0.0263)	(0.027, 0.0464, 0.0736)	(0.0104, 0.0165, 0.0236)	VG Unavailable	(0.015, 0.0321, 0.0598)	VG Unavailable	(0.011, 0.0326, 0.0672)	(0.0919, 0.1843, 0.3028)	VG Unavailable	(0.0164, 0.0237, 0.0335)	VG Unavailable	(0.0054, 0.008, 0.011)	(0.0102, 0.0167, 0.0248)	(0.0243, 0.0323, 0.0416)	(0.0225, 0.0326, 0.0443)	(0.0023, 0.0035, 0.005)	(0.0463, 0.07, 0.0993)	(0.0791, 0.1073, 0.1395)	(0.0837, 0.1279, 0.1755)	(0.0292, 0.0535, 0.0839)	(0.0284, 0.039, 0.0528)	(0.0388, 0.0553, 0.0744)	(0.0017, 0.0029, 0.0044)	(0.0284, 0.0344, 0.041)	(0.001, 0.004, 0.0088)	(0.004, 0.0139, 0.0288)	VG Unavailable
ENSG00000183840	(0.079, 0.1256, 0.1875)	VG Unavailable	VG Unavailable	VG Unavailable	VG Unavailable	VG Unavailable	VG Unavailable	(0.0263, 0.0481, 0.0743)	(0.0231, 0.0333, 0.0462)	(0.0169, 0.0266, 0.0383)	(0.0092, 0.0133, 0.0181)	(0.0234, 0.0361, 0.0504)	(0.0217, 0.0362, 0.0565)	(0.0284, 0.04, 0.0543)	(0.0311, 0.0437, 0.0588)	(0.0166, 0.0246, 0.0342)	(0.0077, 0.0118, 0.0167)	(0.006, 0.0084, 0.0112)	(0.0105, 0.0156, 0.0221)	(0.0122, 0.019, 0.0287)	(0.0138, 0.0232, 0.0348)	(0.0238, 0.0362, 0.0511)	(0.007, 0.0121, 0.0192)	(0.0626, 0.1155, 0.1887)	(0.0405, 0.0633, 0.0913)	(0.0253, 0.0472, 0.0792)	(0.006, 0.0191, 0.0401)	VG Unavailable	VG Unavailable	(0.0047, 0.0184, 0.0442)	VG Unavailable	(0.0026, 0.0131, 0.0302)	(0.0151, 0.0239, 0.0349)	VG Unavailable	(0.0593, 0.0836, 0.11)	(0.0006, 0.0188, 0.0681)	(0.0059, 0.0127, 0.0223)	VG Unavailable	(0.0078, 0.0115, 0.0155)	VG Unavailable	VG Unavailable	(0.0052, 0.0256, 0.063)	(0.0117, 0.027, 0.047)	VG Unavailable	(0.0104, 0.0189, 0.0304)	(0.0025, 0.0069, 0.0129)	(0.0198, 0.0338, 0.0504)	VG Unavailable	(0.0336, 0.0786, 0.149)	VG Unavailable
ENSG00000183844	(0.3612, 0.546, 0.7768)	(0.2007, 0.3098, 0.4391)	VG Unavailable	(0.2271, 0.3308, 0.4515)	VG Unavailable	VG Unavailable	(0.0038, 0.0187, 0.0471)	(0.124, 0.1748, 0.2323)	VG Unavailable	VG Unavailable	VG Unavailable	VG Unavailable	VG Unavailable	VG Unavailable	VG Unavailable	VG Unavailable	VG Unavailable	VG Unavailable	VG Unavailable	VG Unavailable	VG Unavailable	VG Unavailable	(0.2996, 0.5093, 0.7841)	VG Unavailable	(0.0221, 0.0277, 0.0345)	VG Unavailable	VG Unavailable	VG Unavailable	VG Unavailable	(0.0466, 0.0879, 0.1412)	VG Unavailable	VG Unavailable	(0.3361, 0.4337, 0.5412)	VG Unavailable	VG Unavailable	VG Unavailable	(0.0198, 0.0262, 0.0332)	(0.0518, 0.0748, 0.0996)	(0.1717, 0.2402, 0.3295)	(0.1634, 0.247, 0.3493)	(0.1216, 0.1733, 0.2334)	(0.0208, 0.0316, 0.0453)	(0.0153, 0.0235, 0.0348)	VG Unavailable	(0.0204, 0.0288, 0.038)	(0.0104, 0.0151, 0.0207)	(0.434, 0.5295, 0.6292)	VG Unavailable	(0.0194, 0.0375, 0.0612)	(0.6854, 0.8939, 1.1098)
ENSG00000183850	VG Unavailable	VG Unavailable	VG Unavailable	VG Unavailable	VG Unavailable	VG Unavailable	VG Unavailable	VG Unavailable	VG Unavailable	VG Unavailable	VG Unavailable	VG Unavailable	VG Unavailable	VG Unavailable	VG Unavailable	VG Unavailable	VG Unavailable	VG Unavailable	VG Unavailable	VG Unavailable	VG Unavailable	VG Unavailable	VG Unavailable	VG Unavailable	VG Unavailable	VG Unavailable	VG Unavailable	VG Unavailable	VG Unavailable	VG Unavailable	VG Unavailable	VG Unavailable	VG Unavailable	VG Unavailable	VG Unavailable	VG Unavailable	VG Unavailable	VG Unavailable	VG Unavailable	VG Unavailable	VG Unavailable	VG Unavailable	VG Unavailable	VG Unavailable	VG Unavailable	(0.0, 0.0027, 0.0233)	VG Unavailable	VG Unavailable	VG Unavailable	VG Unavailable
ENSG00000183853	(0.0026, 0.0034, 0.0042)	(0.0017, 0.0023, 0.0031)	(0.0018, 0.0032, 0.0049)	(0.0008, 0.0013, 0.0019)	(0.0012, 0.0023, 0.0035)	(0.0018, 0.0024, 0.003)	(0.0002, 0.0032, 0.0095)	(0.0019, 0.0028, 0.0038)	(0.0, 0.0, 0.0074)	(0.0086, 0.0203, 0.0354)	(0.0106, 0.0209, 0.0341)	(0.0042, 0.0154, 0.0339)	(0.0031, 0.0161, 0.0384)	(0.0021, 0.0097, 0.0232)	(0.0, 0.0056, 0.0202)	(0.0007, 0.008, 0.0242)	(0.0001, 0.003, 0.0105)	(0.0, 0.0029, 0.0105)	(0.0079, 0.0171, 0.0301)	(0.0034, 0.013, 0.03)	(0.0194, 0.0455, 0.0804)	(0.0012, 0.002, 0.003)	(0.0005, 0.0013, 0.0025)	(0.0021, 0.0033, 0.0047)	(0.0008, 0.0021, 0.0041)	(0.0015, 0.0024, 0.0034)	(0.002, 0.0025, 0.0031)	(0.0007, 0.0018, 0.0035)	(0.0033, 0.0057, 0.0085)	(0.0, 0.0006, 0.0044)	VG Unavailable	(0.0056, 0.0161, 0.0309)	(0.0018, 0.0025, 0.0033)	(0.0042, 0.0073, 0.0122)	(0.0014, 0.002, 0.0028)	(0.0017, 0.0031, 0.0048)	(0.0016, 0.0052, 0.011)	(0.0004, 0.0014, 0.0029)	(0.0003, 0.0018, 0.0042)	(0.0043, 0.006, 0.0082)	(0.0014, 0.0026, 0.004)	(0.0007, 0.0025, 0.0055)	(0.0008, 0.0022, 0.0043)	(0.0011, 0.0028, 0.0051)	(0.0007, 0.0021, 0.0042)	(0.014, 0.0204, 0.0275)	(0.0018, 0.0027, 0.0037)	(0.0003, 0.0012, 0.0024)	(0.0016, 0.0037, 0.0067)	VG Unavailable
ENSG00000183856	(0.0108, 0.0329, 0.0742)	(0.0128, 0.0444, 0.0966)	VG Unavailable	VG Unavailable	VG Unavailable	VG Unavailable	VG Unavailable	(0.0045, 0.0397, 0.1076)	VG Unavailable	VG Unavailable	VG Unavailable	VG Unavailable	VG Unavailable	VG Unavailable	VG Unavailable	VG Unavailable	VG Unavailable	VG Unavailable	VG Unavailable	VG Unavailable	VG Unavailable	(0.0, 0.0098, 0.0496)	(0.0037, 0.0081, 0.014)	VG Unavailable	(0.0043, 0.0079, 0.0126)	VG Unavailable	(0.0017, 0.0031, 0.0051)	VG Unavailable	VG Unavailable	VG Unavailable	(0.004, 0.0084, 0.0146)	VG Unavailable	(0.0083, 0.018, 0.0308)	VG Unavailable	(0.0151, 0.0382, 0.073)	VG Unavailable	VG Unavailable	VG Unavailable	VG Unavailable	(0.021, 0.036, 0.0538)	(0.0073, 0.0158, 0.0272)	(0.0, 0.0, 0.1859)	(0.0006, 0.0063, 0.0184)	(0.0001, 0.0151, 0.0549)	(0.0034, 0.0093, 0.0185)	(0.0003, 0.0026, 0.0066)	VG Unavailable	VG Unavailable	(0.0, 0.0, 0.0262)	(0.0013, 0.022, 0.0676)
ENSG00000183864	(0.0196, 0.0234, 0.028)	(0.0233, 0.0281, 0.0336)	(0.0223, 0.03, 0.0382)	(0.0202, 0.0252, 0.0307)	(0.0169, 0.0232, 0.0308)	(0.0172, 0.0203, 0.0237)	(0.0063, 0.0298, 0.071)	(0.0223, 0.0278, 0.0342)	(0.0217, 0.0322, 0.0442)	(0.0195, 0.0311, 0.0451)	(0.0217, 0.0311, 0.0408)	(0.0193, 0.0268, 0.0345)	(0.019, 0.0266, 0.0348)	(0.0223, 0.0318, 0.0422)	(0.0194, 0.0284, 0.039)	(0.0276, 0.0388, 0.0527)	(0.0215, 0.0314, 0.0438)	(0.0191, 0.0278, 0.0374)	(0.0281, 0.0405, 0.0556)	(0.0205, 0.0346, 0.0529)	(0.019, 0.0295, 0.0438)	(0.0208, 0.0266, 0.0334)	(0.0207, 0.0259, 0.0323)	(0.0177, 0.0222, 0.0272)	(0.0233, 0.0289, 0.0345)	(0.0224, 0.0268, 0.0321)	(0.013, 0.0164, 0.0199)	(0.0177, 0.0229, 0.0284)	(0.0247, 0.0312, 0.0391)	(0.0165, 0.0289, 0.0438)	(0.0087, 0.0138, 0.02)	(0.0247, 0.0348, 0.0465)	(0.0193, 0.0236, 0.0282)	(0.0233, 0.0278, 0.0321)	(0.0241, 0.0288, 0.034)	(0.0183, 0.0263, 0.0352)	(0.0229, 0.0313, 0.0407)	(0.0211, 0.0287, 0.0383)	(0.0227, 0.0304, 0.0394)	(0.025, 0.0304, 0.0365)	(0.0242, 0.0288, 0.0339)	(0.019, 0.0288, 0.0404)	(0.0139, 0.0203, 0.0281)	(0.0221, 0.0304, 0.0404)	(0.0215, 0.0279, 0.0351)	(0.0189, 0.0246, 0.0308)	(0.0203, 0.0241, 0.0282)	(0.0182, 0.0284, 0.0398)	(0.0184, 0.0268, 0.0382)	(0.0267, 0.036, 0.0458)
ENSG00000183873	VG Unavailable	VG Unavailable	VG Unavailable	(0.0158, 0.0277, 0.0418)	(0.0283, 0.0612, 0.108)	(0.0346, 0.0555, 0.0798)	VG Unavailable	(0.0038, 0.0215, 0.0528)	VG Unavailable	VG Unavailable	VG Unavailable	VG Unavailable	VG Unavailable	VG Unavailable	VG Unavailable	VG Unavailable	(0.0081, 0.0305, 0.0653)	VG Unavailable	VG Unavailable	VG Unavailable	VG Unavailable	(0.0008, 0.0143, 0.0437)	VG Unavailable	VG Unavailable	VG Unavailable	VG Unavailable	VG Unavailable	(0.0047, 0.0061, 0.0075)	(0.0066, 0.0084, 0.0106)	VG Unavailable	VG Unavailable	VG Unavailable	VG Unavailable	(0.0079, 0.015, 0.0247)	(0.0143, 0.0214, 0.0301)	(0.0065, 0.0211, 0.0438)	VG Unavailable	(0.0143, 0.0311, 0.0549)	(0.0097, 0.0221, 0.0401)	VG Unavailable	VG Unavailable	VG Unavailable	VG Unavailable	VG Unavailable	VG Unavailable	(0.0055, 0.0164, 0.0352)	VG Unavailable	(0.0006, 0.0172, 0.0507)	(0.0051, 0.019, 0.0426)	(0.678, 0.8939, 1.1441)
ENSG00000183876	VG Unavailable	(0.0087, 0.0398, 0.0903)	VG Unavailable	VG Unavailable	VG Unavailable	VG Unavailable	VG Unavailable	VG Unavailable	VG Unavailable	VG Unavailable	VG Unavailable	VG Unavailable	VG Unavailable	VG Unavailable	VG Unavailable	VG Unavailable	VG Unavailable	VG Unavailable	VG Unavailable	VG Unavailable	(0.0152, 0.0347, 0.0654)	VG Unavailable	(0.0122, 0.0547, 0.1164)	(0.0, 0.0022, 0.0244)	(0.0157, 0.0397, 0.0744)	(0.0036, 0.013, 0.0285)	(0.0055, 0.0199, 0.0449)	VG Unavailable	VG Unavailable	VG Unavailable	VG Unavailable	VG Unavailable	(0.0034, 0.0096, 0.0201)	VG Unavailable	(0.0358, 0.0552, 0.0797)	VG Unavailable	VG Unavailable	(0.0133, 0.0462, 0.0989)	VG Unavailable	(0.0208, 0.0448, 0.0781)	VG Unavailable	VG Unavailable	VG Unavailable	VG Unavailable	VG Unavailable	VG Unavailable	VG Unavailable	(0.0, 0.0075, 0.0449)	(0.0029, 0.0214, 0.0536)	VG Unavailable
ENSG00000183888	VG Unavailable	VG Unavailable	VG Unavailable	VG Unavailable	VG Unavailable	VG Unavailable	VG Unavailable	(0.0038, 0.0098, 0.0183)	(0.004, 0.0137, 0.0295)	(0.0137, 0.031, 0.0589)	(0.0069, 0.0149, 0.0261)	(0.0036, 0.0161, 0.043)	(0.0004, 0.0098, 0.0315)	(0.0032, 0.0105, 0.0215)	(0.007, 0.0179, 0.0341)	(0.0025, 0.01, 0.0225)	(0.0044, 0.0128, 0.026)	(0.0034, 0.0126, 0.0302)	(0.0088, 0.0205, 0.0368)	(0.0037, 0.0124, 0.0263)	(0.002, 0.0098, 0.0241)	VG Unavailable	VG Unavailable	VG Unavailable	VG Unavailable	VG Unavailable	VG Unavailable	VG Unavailable	VG Unavailable	(0.0031, 0.0331, 0.0981)	VG Unavailable	VG Unavailable	VG Unavailable	VG Unavailable	(0.1042, 0.1858, 0.2911)	VG Unavailable	VG Unavailable	VG Unavailable	VG Unavailable	VG Unavailable	VG Unavailable	(0.0113, 0.0323, 0.0685)	VG Unavailable	VG Unavailable	VG Unavailable	VG Unavailable	VG Unavailable	VG Unavailable	VG Unavailable	VG Unavailable
ENSG00000183889	(0.1039, 0.1876, 0.299)	(0.0908, 0.1833, 0.3142)	(0.0508, 0.1836, 0.4277)	(0.1041, 0.3041, 0.6208)	(0.0971, 0.4183, 0.9662)	(0.0828, 0.1594, 0.2626)	VG Unavailable	(0.111, 0.2741, 0.5023)	(0.0634, 0.1759, 0.3403)	(0.0337, 0.1824, 0.4978)	(0.0345, 0.1071, 0.2252)	(0.0491, 0.1065, 0.1934)	(0.0338, 0.0792, 0.1452)	(0.0322, 0.0876, 0.1834)	(0.0146, 0.0477, 0.0927)	(0.0292, 0.0937, 0.2096)	(0.0234, 0.0735, 0.1626)	(0.0252, 0.0795, 0.1616)	(0.0445, 0.1333, 0.2937)	(0.0194, 0.1131, 0.2803)	VG Unavailable	(0.0945, 0.2458, 0.4937)	(0.0862, 0.1768, 0.3012)	(0.061, 0.1717, 0.339)	(0.1382, 0.2886, 0.514)	(0.1057, 0.2146, 0.3569)	(0.1371, 0.2757, 0.4805)	(0.086, 0.2339, 0.4407)	(0.0484, 0.1236, 0.2374)	VG Unavailable	(0.1397, 0.8939, 2.5662)	VG Unavailable	(0.2284, 0.5681, 1.0489)	(0.0626, 0.1066, 0.164)	(0.1393, 0.2673, 0.4659)	(0.0416, 0.3465, 0.9634)	(0.1216, 0.3719, 0.7896)	(0.0632, 0.2064, 0.4207)	(0.0428, 0.1107, 0.2187)	(0.1173, 0.2481, 0.4632)	(0.1023, 0.2016, 0.3394)	(0.0566, 0.2543, 0.6426)	(0.0316, 0.1416, 0.3333)	(0.0436, 0.2199, 0.5483)	(0.0768, 0.1968, 0.3615)	(0.1384, 0.3809, 0.7479)	(0.1105, 0.2297, 0.3818)	(0.0457, 0.3196, 0.8528)	(0.0993, 0.5536, 1.4442)	VG Unavailable
ENSG00000183891	(0.0081, 0.012, 0.0165)	(0.0167, 0.0247, 0.0347)	(0.0088, 0.0173, 0.0277)	(0.0069, 0.0115, 0.0175)	(0.0067, 0.013, 0.0211)	(0.007, 0.01, 0.0142)	(0.0, 0.0, 0.0329)	(0.0054, 0.009, 0.0134)	(0.0007, 0.0089, 0.0242)	(0.0195, 0.0436, 0.0781)	(0.0088, 0.019, 0.0321)	(0.0021, 0.0059, 0.0115)	(0.0069, 0.0121, 0.0186)	(0.0057, 0.0165, 0.0313)	(0.006, 0.0174, 0.0348)	(0.0131, 0.0308, 0.0568)	(0.0095, 0.0212, 0.0383)	(0.003, 0.0098, 0.0205)	(0.0022, 0.0107, 0.0262)	(0.0194, 0.044, 0.0782)	(0.0081, 0.018, 0.0301)	(0.0048, 0.0091, 0.0144)	(0.0034, 0.0074, 0.0125)	(0.0033, 0.0062, 0.0107)	(0.0036, 0.0079, 0.0134)	(0.0066, 0.01, 0.014)	(0.0055, 0.01, 0.016)	(0.0077, 0.0148, 0.0239)	(0.0153, 0.027, 0.042)	(0.0123, 0.0286, 0.0544)	(0.0036, 0.0078, 0.0136)	(0.0114, 0.0257, 0.0471)	(0.0088, 0.0127, 0.0172)	(0.0099, 0.0149, 0.0208)	(0.0069, 0.0099, 0.0136)	(0.0067, 0.0131, 0.0213)	(0.0003, 0.005, 0.0156)	(0.0066, 0.0119, 0.0187)	(0.0035, 0.0078, 0.0141)	(0.0108, 0.0149, 0.0204)	(0.008, 0.0111, 0.0149)	(0.0009, 0.0045, 0.0113)	(0.0085, 0.015, 0.023)	(0.0041, 0.0079, 0.0137)	(0.0079, 0.0146, 0.0224)	(0.005, 0.0082, 0.0127)	(0.0059, 0.0088, 0.0119)	(0.0003, 0.0033, 0.0096)	(0.0018, 0.0061, 0.014)	(0.018, 0.0295, 0.0429)
ENSG00000183908	VG Unavailable	VG Unavailable	VG Unavailable	VG Unavailable	VG Unavailable	VG Unavailable	VG Unavailable	VG Unavailable	(0.0224, 0.045, 0.0803)	(0.0035, 0.0182, 0.0458)	(0.0093, 0.0258, 0.0507)	VG Unavailable	VG Unavailable	(0.0127, 0.0243, 0.0391)	(0.0079, 0.0191, 0.0332)	(0.021, 0.0439, 0.077)	(0.0061, 0.0124, 0.0219)	(0.0088, 0.0214, 0.0383)	(0.0159, 0.0373, 0.0704)	(0.0021, 0.0095, 0.0222)	(0.0211, 0.0462, 0.0835)	(0.0, 0.0049, 0.035)	(0.001, 0.0151, 0.0486)	VG Unavailable	VG Unavailable	VG Unavailable	VG Unavailable	VG Unavailable	VG Unavailable	VG Unavailable	VG Unavailable	(0.1653, 0.319, 0.5476)	VG Unavailable	VG Unavailable	VG Unavailable	VG Unavailable	VG Unavailable	VG Unavailable	VG Unavailable	VG Unavailable	VG Unavailable	VG Unavailable	VG Unavailable	VG Unavailable	VG Unavailable	VG Unavailable	VG Unavailable	(0.0172, 0.0654, 0.1435)	VG Unavailable	VG Unavailable
ENSG00000183914	VG Unavailable	VG Unavailable	VG Unavailable	VG Unavailable	VG Unavailable	VG Unavailable	VG Unavailable	VG Unavailable	(0.009, 0.0354, 0.078)	(0.0137, 0.0421, 0.0872)	(0.0104, 0.0212, 0.0362)	(0.1173, 0.165, 0.2235)	(0.0909, 0.1332, 0.1893)	(0.0186, 0.0344, 0.0585)	(0.0219, 0.048, 0.0853)	(0.0383, 0.0716, 0.1216)	(0.0074, 0.0235, 0.0492)	(0.002, 0.0078, 0.0165)	(0.011, 0.0312, 0.0593)	VG Unavailable	VG Unavailable	VG Unavailable	VG Unavailable	VG Unavailable	VG Unavailable	VG Unavailable	VG Unavailable	VG Unavailable	VG Unavailable	VG Unavailable	VG Unavailable	VG Unavailable	(0.0061, 0.013, 0.0232)	VG Unavailable	VG Unavailable	(0.099, 0.1523, 0.223)	VG Unavailable	VG Unavailable	(0.0081, 0.0232, 0.0477)	VG Unavailable	VG Unavailable	VG Unavailable	VG Unavailable	VG Unavailable	VG Unavailable	(0.0038, 0.0062, 0.0096)	VG Unavailable	VG Unavailable	VG Unavailable	VG Unavailable
ENSG00000183921	VG Unavailable	VG Unavailable	VG Unavailable	VG Unavailable	VG Unavailable	VG Unavailable	VG Unavailable	VG Unavailable	VG Unavailable	VG Unavailable	(0.0465, 0.1255, 0.2314)	VG Unavailable	VG Unavailable	VG Unavailable	VG Unavailable	(0.0105, 0.0588, 0.1482)	(0.0312, 0.0834, 0.1602)	VG Unavailable	VG Unavailable	VG Unavailable	VG Unavailable	VG Unavailable	VG Unavailable	VG Unavailable	VG Unavailable	VG Unavailable	VG Unavailable	VG Unavailable	VG Unavailable	VG Unavailable	VG Unavailable	VG Unavailable	VG Unavailable	VG Unavailable	VG Unavailable	VG Unavailable	VG Unavailable	VG Unavailable	(0.0322, 0.055, 0.0872)	VG Unavailable	VG Unavailable	VG Unavailable	VG Unavailable	VG Unavailable	VG Unavailable	(0.0071, 0.0172, 0.0321)	VG Unavailable	VG Unavailable	VG Unavailable	VG Unavailable
ENSG00000183935	(0.0271, 0.0377, 0.0511)	(0.0322, 0.0473, 0.0657)	(0.0182, 0.0395, 0.0686)	(0.0078, 0.0186, 0.0349)	(0.0, 0.0, 0.038)	(0.0192, 0.0349, 0.0554)	VG Unavailable	(0.0438, 0.0616, 0.0815)	(0.0117, 0.0321, 0.069)	VG Unavailable	(0.0071, 0.0243, 0.0522)	VG Unavailable	VG Unavailable	(0.0118, 0.0292, 0.058)	(0.0197, 0.0436, 0.0744)	(0.0, 0.0125, 0.0606)	(0.0063, 0.0261, 0.0617)	(0.0064, 0.0162, 0.0305)	(0.0077, 0.0231, 0.0469)	VG Unavailable	VG Unavailable	VG Unavailable	(0.0146, 0.038, 0.0694)	(0.0126, 0.0301, 0.0541)	(0.03, 0.0521, 0.0803)	(0.0155, 0.0309, 0.0509)	(0.0613, 0.0775, 0.0956)	VG Unavailable	VG Unavailable	VG Unavailable	VG Unavailable	(0.004, 0.0229, 0.0602)	(0.0408, 0.0633, 0.0926)	VG Unavailable	(0.0391, 0.0579, 0.0822)	(0.0245, 0.0489, 0.0845)	VG Unavailable	(0.0276, 0.0522, 0.0827)	(0.0, 0.009, 0.0369)	(0.0471, 0.0699, 0.0972)	(0.0649, 0.0913, 0.1241)	(0.0225, 0.0546, 0.0996)	(0.0071, 0.0246, 0.0539)	(0.0039, 0.015, 0.0329)	VG Unavailable	(0.0096, 0.0216, 0.0387)	(0.0467, 0.0602, 0.0771)	(0.0003, 0.0114, 0.0374)	(0.022, 0.0567, 0.1114)	VG Unavailable
ENSG00000183955	(0.013, 0.0167, 0.0209)	(0.0133, 0.0175, 0.0226)	(0.0038, 0.0082, 0.0143)	(0.0118, 0.0154, 0.0195)	(0.0093, 0.0141, 0.0198)	(0.0156, 0.0194, 0.0236)	(0.0049, 0.0201, 0.0464)	(0.0103, 0.0143, 0.019)	(0.0063, 0.0129, 0.0215)	(0.0077, 0.015, 0.0244)	(0.0041, 0.0087, 0.0153)	(0.006, 0.0102, 0.0158)	(0.0009, 0.0033, 0.0071)	(0.0055, 0.0098, 0.0151)	(0.0075, 0.0132, 0.0206)	(0.0038, 0.0088, 0.0158)	(0.0031, 0.0086, 0.0162)	(0.0042, 0.0086, 0.0148)	(0.0027, 0.0077, 0.0152)	(0.01, 0.0197, 0.0335)	(0.0075, 0.0157, 0.0259)	(0.0095, 0.014, 0.0189)	(0.0086, 0.0126, 0.0167)	(0.0103, 0.0144, 0.0188)	(0.015, 0.0185, 0.0222)	(0.0137, 0.0172, 0.0211)	(0.0138, 0.0181, 0.0224)	(0.0137, 0.02, 0.0273)	(0.0071, 0.0113, 0.0165)	(0.0064, 0.0164, 0.0308)	(0.0089, 0.0146, 0.0218)	(0.0148, 0.0249, 0.0374)	(0.0087, 0.0119, 0.0155)	(0.0216, 0.0272, 0.0342)	(0.0072, 0.0096, 0.0128)	(0.0048, 0.0094, 0.016)	(0.0041, 0.0074, 0.0112)	(0.0062, 0.0093, 0.0127)	(0.0038, 0.0074, 0.0125)	(0.0113, 0.0143, 0.0173)	(0.0151, 0.0183, 0.0218)	(0.0108, 0.0178, 0.0266)	(0.0044, 0.008, 0.0131)	(0.0088, 0.0135, 0.0191)	(0.0077, 0.0119, 0.017)	(0.0063, 0.0103, 0.0148)	(0.006, 0.0077, 0.0098)	(0.009, 0.0145, 0.0213)	(0.0077, 0.0129, 0.0191)	(0.0436, 0.0534, 0.0642)
ENSG00000183960	VG Unavailable	VG Unavailable	(0.0077, 0.0337, 0.0765)	VG Unavailable	VG Unavailable	VG Unavailable	VG Unavailable	(0.0383, 0.0819, 0.1407)	(0.0057, 0.0344, 0.093)	(0.0052, 0.0199, 0.0444)	(0.002, 0.0087, 0.0202)	VG Unavailable	VG Unavailable	(0.003, 0.0096, 0.0199)	(0.0, 0.0054, 0.025)	(0.0021, 0.0092, 0.022)	(0.0015, 0.0093, 0.0246)	(0.0, 0.0019, 0.0126)	(0.007, 0.0154, 0.0268)	(0.002, 0.0094, 0.0228)	(0.009, 0.0228, 0.0439)	VG Unavailable	VG Unavailable	VG Unavailable	VG Unavailable	VG Unavailable	VG Unavailable	VG Unavailable	VG Unavailable	VG Unavailable	VG Unavailable	VG Unavailable	VG Unavailable	VG Unavailable	(0.0141, 0.0243, 0.0384)	VG Unavailable	(0.0692, 0.1221, 0.1897)	(0.0574, 0.1049, 0.1738)	(0.0034, 0.0075, 0.0139)	VG Unavailable	VG Unavailable	(0.0058, 0.0296, 0.0766)	(0.0, 0.0028, 0.0373)	(0.0222, 0.0539, 0.096)	VG Unavailable	(0.0117, 0.0189, 0.0283)	VG Unavailable	VG Unavailable	VG Unavailable	VG Unavailable
ENSG00000183963	(0.0017, 0.0022, 0.0028)	(0.0019, 0.0025, 0.0031)	(0.0013, 0.0024, 0.0038)	(0.0015, 0.0018, 0.0022)	(0.0027, 0.0035, 0.0044)	(0.0018, 0.0021, 0.0025)	(0.0002, 0.0006, 0.0014)	(0.0015, 0.002, 0.0026)	(0.0035, 0.0071, 0.0123)	(0.0046, 0.0095, 0.0157)	(0.0006, 0.0026, 0.0059)	(0.0037, 0.0054, 0.0076)	(0.004, 0.0063, 0.0091)	(0.0013, 0.003, 0.0056)	(0.0021, 0.005, 0.0097)	(0.0038, 0.0075, 0.0126)	(0.0, 0.0011, 0.0062)	(0.0044, 0.0077, 0.0122)	(0.0001, 0.0017, 0.005)	(0.0014, 0.0044, 0.0093)	(0.0, 0.0, 0.0175)	(0.0014, 0.0017, 0.0021)	(0.001, 0.0013, 0.0016)	(0.0012, 0.0014, 0.0017)	(0.0009, 0.0013, 0.0017)	(0.0012, 0.0014, 0.0016)	(0.0015, 0.0022, 0.0031)	(0.0025, 0.0031, 0.0038)	(0.0026, 0.0033, 0.004)	(0.0025, 0.0049, 0.0083)	(0.0, 0.0023, 0.0102)	(0.001, 0.0031, 0.0061)	(0.0016, 0.0021, 0.0026)	(0.0039, 0.0048, 0.0058)	(0.0017, 0.0021, 0.0025)	(0.003, 0.0046, 0.0063)	(0.0026, 0.0042, 0.0062)	(0.0018, 0.0024, 0.0032)	(0.0028, 0.0048, 0.0075)	(0.0014, 0.002, 0.0027)	(0.0013, 0.0018, 0.0024)	(0.0023, 0.0044, 0.0075)	(0.0011, 0.0016, 0.0023)	(0.0061, 0.0078, 0.0098)	(0.0009, 0.0012, 0.0016)	(0.0026, 0.004, 0.0055)	(0.0021, 0.0027, 0.0034)	(0.001, 0.0014, 0.002)	(0.0012, 0.0019, 0.0028)	(0.0192, 0.0309, 0.0447)
ENSG00000183971	VG Unavailable	(0.0228, 0.0513, 0.092)	VG Unavailable	VG Unavailable	VG Unavailable	VG Unavailable	VG Unavailable	VG Unavailable	VG Unavailable	VG Unavailable	VG Unavailable	VG Unavailable	VG Unavailable	VG Unavailable	VG Unavailable	VG Unavailable	VG Unavailable	VG Unavailable	VG Unavailable	VG Unavailable	VG Unavailable	VG Unavailable	VG Unavailable	VG Unavailable	VG Unavailable	VG Unavailable	(0.0032, 0.0113, 0.0245)	VG Unavailable	VG Unavailable	VG Unavailable	VG Unavailable	(0.0097, 0.0192, 0.0315)	VG Unavailable	VG Unavailable	VG Unavailable	VG Unavailable	VG Unavailable	VG Unavailable	(0.0058, 0.012, 0.0206)	(0.019, 0.0332, 0.0527)	(0.0176, 0.0312, 0.0478)	VG Unavailable	VG Unavailable	VG Unavailable	(0.0094, 0.0271, 0.054)	(0.0475, 0.067, 0.0922)	VG Unavailable	(0.0253, 0.0709, 0.1497)	VG Unavailable	VG Unavailable
ENSG00000183977	(0.0032, 0.0048, 0.0069)	(0.0018, 0.0032, 0.0052)	(0.0025, 0.0056, 0.0103)	(0.0018, 0.0034, 0.0056)	(0.0005, 0.002, 0.0045)	(0.0035, 0.0051, 0.0071)	(0.0, 0.0002, 0.0351)	(0.0038, 0.0059, 0.0086)	(0.0012, 0.0036, 0.0069)	(0.001, 0.0036, 0.0077)	(0.0013, 0.0034, 0.0062)	(0.0024, 0.0053, 0.0092)	(0.0019, 0.0043, 0.0077)	(0.0006, 0.0021, 0.0046)	(0.0014, 0.0037, 0.0068)	(0.0023, 0.0053, 0.0098)	(0.0002, 0.0017, 0.0042)	(0.0005, 0.002, 0.0047)	(0.0004, 0.0018, 0.0045)	(0.0013, 0.0034, 0.0066)	(0.0005, 0.0018, 0.0039)	(0.0019, 0.0042, 0.007)	(0.0028, 0.0051, 0.0079)	(0.0016, 0.0036, 0.0066)	(0.0024, 0.0038, 0.0055)	(0.0028, 0.0047, 0.0071)	(0.0007, 0.0018, 0.0039)	(0.0017, 0.0039, 0.0065)	(0.003, 0.006, 0.0096)	(0.0, 0.0002, 0.0217)	(0.0027, 0.0069, 0.0133)	(0.0047, 0.009, 0.0144)	(0.0049, 0.0068, 0.0092)	(0.0051, 0.0078, 0.0109)	(0.0053, 0.0073, 0.0098)	(0.0034, 0.0071, 0.0119)	(0.0054, 0.0099, 0.0163)	(0.0024, 0.005, 0.0091)	(0.0038, 0.007, 0.011)	(0.0034, 0.005, 0.0069)	(0.0051, 0.0069, 0.009)	(0.0008, 0.003, 0.0067)	(0.0008, 0.0034, 0.0083)	(0.003, 0.006, 0.0101)	(0.002, 0.0045, 0.0082)	(0.0052, 0.007, 0.0093)	(0.0027, 0.0043, 0.0063)	(0.0025, 0.0063, 0.0128)	(0.0, 0.001, 0.0055)	(0.0071, 0.0104, 0.0147)
ENSG00000183978	(0.0025, 0.0103, 0.0221)	(0.0007, 0.0046, 0.0121)	(0.0, 0.0014, 0.0159)	(0.0002, 0.0043, 0.0152)	(0.0008, 0.0072, 0.019)	(0.0001, 0.0023, 0.007)	VG Unavailable	(0.0016, 0.0061, 0.0139)	VG Unavailable	VG Unavailable	(0.0, 0.0019, 0.0079)	(0.0, 0.0011, 0.0105)	VG Unavailable	(0.0004, 0.0041, 0.0121)	(0.0, 0.0025, 0.0094)	VG Unavailable	(0.0, 0.0, 0.0096)	(0.0003, 0.0051, 0.0158)	(0.0, 0.0005, 0.006)	VG Unavailable	VG Unavailable	(0.0, 0.0012, 0.0077)	(0.002, 0.0069, 0.0144)	(0.0012, 0.0091, 0.024)	(0.0107, 0.0295, 0.0562)	(0.0015, 0.0064, 0.0155)	(0.0002, 0.0026, 0.0075)	(0.0003, 0.0047, 0.0152)	(0.0, 0.0, 0.0044)	(0.0, 0.0018, 0.0089)	(0.0, 0.0014, 0.0115)	VG Unavailable	(0.0008, 0.0059, 0.0149)	(0.0034, 0.0101, 0.0193)	(0.0011, 0.0073, 0.0178)	VG Unavailable	(0.0026, 0.0107, 0.024)	(0.0, 0.0034, 0.0134)	(0.0001, 0.0079, 0.0295)	(0.0016, 0.0067, 0.0157)	(0.0, 0.0008, 0.0058)	(0.0, 0.0, 0.0095)	(0.0, 0.0034, 0.0158)	(0.0001, 0.0088, 0.0327)	(0.001, 0.0045, 0.0103)	(0.0, 0.0, 0.0051)	(0.0058, 0.0151, 0.0297)	VG Unavailable	VG Unavailable	(0.006, 0.0199, 0.0433)
ENSG00000184005	(0.0029, 0.0042, 0.0058)	(0.0021, 0.0033, 0.0047)	(0.0, 0.0018, 0.0144)	(0.0051, 0.01, 0.0166)	(0.0008, 0.0037, 0.0094)	(0.0063, 0.0103, 0.0159)	(0.0013, 0.0187, 0.0616)	(0.0025, 0.0039, 0.0056)	(0.0006, 0.0049, 0.0126)	(0.0073, 0.0161, 0.0281)	(0.0054, 0.0101, 0.0165)	(0.0024, 0.0085, 0.0191)	(0.0, 0.0035, 0.0256)	(0.0034, 0.0073, 0.0133)	(0.0001, 0.0038, 0.0123)	(0.0088, 0.0153, 0.0227)	(0.001, 0.0044, 0.0099)	(0.0014, 0.0052, 0.0111)	(0.0072, 0.0128, 0.0201)	(0.0048, 0.0097, 0.0165)	(0.003, 0.0054, 0.0092)	(0.0036, 0.0074, 0.0135)	(0.0191, 0.0272, 0.0368)	(0.005, 0.0091, 0.0139)	(0.0063, 0.0129, 0.0221)	(0.0015, 0.0039, 0.0074)	VG Unavailable	(0.0015, 0.0038, 0.0071)	(0.0011, 0.0036, 0.0081)	(0.0046, 0.011, 0.0198)	VG Unavailable	(0.0049, 0.0183, 0.0391)	(0.0027, 0.0043, 0.0061)	(0.0045, 0.0084, 0.0137)	(0.0051, 0.0072, 0.0098)	(0.0063, 0.0148, 0.0277)	(0.0253, 0.0512, 0.0842)	(0.0064, 0.0133, 0.0229)	(0.0013, 0.0044, 0.0094)	(0.0053, 0.0115, 0.0192)	(0.0122, 0.0187, 0.0261)	(0.0037, 0.0124, 0.0273)	(0.0013, 0.0057, 0.0132)	(0.0002, 0.0025, 0.0076)	(0.0029, 0.0082, 0.0166)	(0.0005, 0.0059, 0.0187)	(0.0065, 0.0084, 0.0102)	(0.0, 0.0008, 0.0063)	(0.0007, 0.0041, 0.0106)	(0.0112, 0.015, 0.0191)
ENSG00000184007	(0.0014, 0.0024, 0.0038)	(0.0017, 0.0033, 0.0053)	(0.001, 0.0039, 0.0086)	(0.0023, 0.0048, 0.008)	(0.0001, 0.0018, 0.0054)	(0.0007, 0.0017, 0.0033)	(0.0003, 0.0061, 0.0209)	(0.0018, 0.0036, 0.0057)	(0.0001, 0.0014, 0.0039)	(0.0007, 0.002, 0.0041)	(0.0009, 0.0022, 0.0042)	(0.0, 0.0016, 0.0061)	(0.0, 0.002, 0.0068)	(0.0004, 0.0022, 0.0054)	(0.0004, 0.0021, 0.0049)	(0.0006, 0.002, 0.0039)	(0.0011, 0.0031, 0.0057)	(0.0, 0.001, 0.0036)	(0.0, 0.0007, 0.0022)	(0.0004, 0.0014, 0.0031)	(0.0012, 0.0031, 0.0055)	(0.0, 0.0008, 0.0028)	(0.0015, 0.0033, 0.0058)	(0.0008, 0.0023, 0.005)	(0.0003, 0.002, 0.0059)	(0.0012, 0.0027, 0.0048)	(0.0005, 0.0014, 0.0028)	(0.0006, 0.0019, 0.0041)	(0.001, 0.003, 0.0062)	(0.0004, 0.0044, 0.0131)	(0.0004, 0.0024, 0.0057)	(0.0005, 0.0047, 0.0138)	(0.0014, 0.003, 0.005)	(0.0013, 0.0021, 0.0031)	(0.0011, 0.0024, 0.0042)	(0.0, 0.0012, 0.0055)	(0.0026, 0.0065, 0.0122)	(0.0011, 0.0032, 0.0069)	(0.0003, 0.0023, 0.006)	(0.0045, 0.0078, 0.0123)	(0.0049, 0.0082, 0.0121)	(0.0007, 0.0033, 0.008)	(0.0017, 0.0047, 0.0092)	(0.0, 0.0013, 0.0042)	(0.0011, 0.0031, 0.0057)	(0.0, 0.0008, 0.006)	(0.0035, 0.0056, 0.0081)	(0.0015, 0.0056, 0.0127)	(0.0001, 0.0029, 0.0093)	(0.0037, 0.0061, 0.0089)
ENSG00000184009	(0.0033, 0.0038, 0.0044)	(0.0034, 0.004, 0.0046)	(0.0025, 0.0032, 0.004)	(0.0038, 0.0046, 0.0055)	(0.0033, 0.0043, 0.0054)	(0.0052, 0.0061, 0.007)	(0.0028, 0.0064, 0.0113)	(0.003, 0.0037, 0.0044)	(0.0027, 0.0037, 0.0048)	(0.0027, 0.0039, 0.0052)	(0.003, 0.0039, 0.0049)	(0.003, 0.004, 0.0052)	(0.0039, 0.0052, 0.0067)	(0.0022, 0.0028, 0.0035)	(0.0031, 0.0041, 0.0053)	(0.0045, 0.006, 0.0079)	(0.0022, 0.0029, 0.0037)	(0.0026, 0.0033, 0.0043)	(0.0031, 0.0042, 0.0054)	(0.0023, 0.0033, 0.0044)	(0.0024, 0.0033, 0.0043)	(0.0049, 0.006, 0.0072)	(0.0032, 0.0037, 0.0043)	(0.0053, 0.0065, 0.0077)	(0.004, 0.0048, 0.0055)	(0.0055, 0.0064, 0.0074)	(0.0044, 0.0052, 0.006)	(0.0047, 0.0057, 0.0068)	(0.0044, 0.0054, 0.0065)	(0.0036, 0.0054, 0.0078)	(nan, nan, nan)	(0.0565, 0.0724, 0.0908)	(0.0036, 0.0042, 0.0048)	(0.0138, 0.0157, 0.0178)	(0.003, 0.0036, 0.0041)	(0.0033, 0.0043, 0.0056)	(0.0039, 0.0049, 0.0059)	(0.0029, 0.0037, 0.0046)	(0.003, 0.0038, 0.0046)	(0.0046, 0.0053, 0.0061)	(nan, nan, nan)	(0.0036, 0.0049, 0.0064)	(0.0029, 0.0039, 0.005)	(0.0024, 0.0031, 0.0038)	(0.0041, 0.0049, 0.0059)	(0.0053, 0.0065, 0.0079)	(0.0034, 0.004, 0.0046)	(0.003, 0.004, 0.0053)	(0.0032, 0.0043, 0.0056)	(0.0041, 0.0047, 0.0053)
ENSG00000184012	(0.0, 0.0004, 0.0307)	VG Unavailable	VG Unavailable	VG Unavailable	VG Unavailable	VG Unavailable	(0.0, 0.0, 0.0037)	(0.0049, 0.0072, 0.0101)	VG Unavailable	VG Unavailable	VG Unavailable	VG Unavailable	VG Unavailable	VG Unavailable	VG Unavailable	VG Unavailable	VG Unavailable	VG Unavailable	VG Unavailable	VG Unavailable	VG Unavailable	(0.0013, 0.004, 0.0078)	(0.0024, 0.0032, 0.004)	(0.0707, 0.1912, 0.3765)	(0.0052, 0.0066, 0.0082)	(0.0243, 0.069, 0.133)	VG Unavailable	VG Unavailable	VG Unavailable	(0.0017, 0.0039, 0.0071)	VG Unavailable	(0.01, 0.0147, 0.0201)	(0.01, 0.0121, 0.0146)	VG Unavailable	VG Unavailable	VG Unavailable	(0.0028, 0.0037, 0.0048)	(nan, nan, nan)	(0.0315, 0.0492, 0.0719)	(0.0044, 0.0072, 0.0109)	(0.0051, 0.0074, 0.0099)	(0.0024, 0.0038, 0.0054)	(0.002, 0.0032, 0.0048)	VG Unavailable	(0.0059, 0.0078, 0.0098)	(0.0064, 0.0147, 0.0268)	(0.0047, 0.0061, 0.0077)	VG Unavailable	(0.0114, 0.0201, 0.0314)	VG Unavailable
ENSG00000184014	(0.0035, 0.0048, 0.0063)	(0.0017, 0.0029, 0.0044)	(0.0, 0.0002, 0.0064)	(0.0023, 0.0037, 0.0055)	(0.0014, 0.0034, 0.0062)	(0.0024, 0.0035, 0.005)	(0.0, 0.0041, 0.0199)	(0.0031, 0.0048, 0.0071)	(0.0001, 0.0014, 0.0039)	(0.0006, 0.0021, 0.0044)	(0.0002, 0.0012, 0.0031)	(0.0012, 0.0028, 0.0054)	(0.0002, 0.0012, 0.003)	(0.0003, 0.0016, 0.004)	(0.0, 0.001, 0.0034)	(0.0008, 0.0027, 0.0054)	(0.0014, 0.0032, 0.0058)	(0.0003, 0.0016, 0.004)	(0.0022, 0.0045, 0.0075)	(0.0013, 0.0037, 0.0074)	(0.0006, 0.0021, 0.0042)	(0.0021, 0.0038, 0.0059)	(0.0016, 0.0033, 0.0058)	(0.0017, 0.0035, 0.0058)	(0.0001, 0.0019, 0.0059)	(0.0014, 0.0026, 0.0041)	(0.0001, 0.0009, 0.0023)	(0.0006, 0.0017, 0.0033)	(0.0007, 0.0022, 0.0042)	(0.0, 0.0019, 0.0104)	(0.0053, 0.0099, 0.0163)	(0.0004, 0.0032, 0.0086)	(0.0018, 0.0026, 0.0037)	(0.0016, 0.004, 0.0074)	(0.0018, 0.0029, 0.0041)	(0.0006, 0.0025, 0.0057)	(0.0014, 0.004, 0.0082)	(0.0031, 0.006, 0.01)	(0.0016, 0.0042, 0.0079)	(0.0024, 0.0047, 0.008)	(0.0043, 0.0066, 0.0094)	(0.0005, 0.0029, 0.0073)	(0.0047, 0.0095, 0.0162)	(0.0038, 0.0062, 0.0093)	(0.0001, 0.0012, 0.004)	(0.0025, 0.0057, 0.0095)	(0.0026, 0.004, 0.0057)	(0.0, 0.001, 0.0043)	(0.0, 0.0011, 0.005)	(0.0027, 0.0037, 0.0049)
ENSG00000184029	VG Unavailable	VG Unavailable	VG Unavailable	VG Unavailable	VG Unavailable	VG Unavailable	VG Unavailable	VG Unavailable	VG Unavailable	VG Unavailable	VG Unavailable	VG Unavailable	VG Unavailable	VG Unavailable	VG Unavailable	VG Unavailable	VG Unavailable	VG Unavailable	VG Unavailable	VG Unavailable	VG Unavailable	VG Unavailable	VG Unavailable	VG Unavailable	VG Unavailable	VG Unavailable	VG Unavailable	VG Unavailable	VG Unavailable	VG Unavailable	VG Unavailable	VG Unavailable	VG Unavailable	VG Unavailable	VG Unavailable	VG Unavailable	VG Unavailable	VG Unavailable	VG Unavailable	VG Unavailable	VG Unavailable	VG Unavailable	VG Unavailable	VG Unavailable	VG Unavailable	(0.0014, 0.0057, 0.0135)	VG Unavailable	VG Unavailable	VG Unavailable	VG Unavailable
ENSG00000184047	VG Unavailable	VG Unavailable	VG Unavailable	(0.0065, 0.041, 0.1079)	VG Unavailable	(0.0535, 0.1322, 0.2543)	VG Unavailable	(0.032, 0.0713, 0.1343)	(0.0029, 0.0203, 0.0549)	VG Unavailable	VG Unavailable	(0.0126, 0.0202, 0.0303)	(0.0099, 0.0171, 0.0261)	(0.0087, 0.0274, 0.0572)	(0.0, 0.0081, 0.0336)	VG Unavailable	VG Unavailable	(0.0031, 0.0161, 0.0384)	VG Unavailable	VG Unavailable	VG Unavailable	VG Unavailable	(0.0201, 0.0594, 0.1245)	VG Unavailable	VG Unavailable	VG Unavailable	VG Unavailable	VG Unavailable	VG Unavailable	VG Unavailable	VG Unavailable	VG Unavailable	(0.0368, 0.0759, 0.1302)	(0.0284, 0.0827, 0.166)	VG Unavailable	VG Unavailable	VG Unavailable	VG Unavailable	VG Unavailable	(0.0061, 0.0209, 0.0443)	(0.0284, 0.0484, 0.0753)	VG Unavailable	VG Unavailable	VG Unavailable	VG Unavailable	(0.0149, 0.0323, 0.0562)	(0.0338, 0.0635, 0.1036)	VG Unavailable	VG Unavailable	VG Unavailable
ENSG00000184056	(0.0067, 0.0103, 0.0145)	(0.0078, 0.0124, 0.0179)	(0.0055, 0.0112, 0.0193)	(0.0061, 0.0104, 0.0161)	(0.0044, 0.0094, 0.0164)	(0.0076, 0.0117, 0.0167)	(0.0043, 0.0335, 0.0931)	(0.0086, 0.0132, 0.0185)	(0.0007, 0.0047, 0.0124)	(0.0038, 0.0114, 0.0239)	(0.0, 0.0029, 0.0112)	(0.0048, 0.0079, 0.0122)	(0.0027, 0.0055, 0.0092)	(0.005, 0.0103, 0.0172)	(0.0005, 0.003, 0.0078)	(0.0064, 0.0156, 0.0306)	(0.0016, 0.0059, 0.0126)	(0.0053, 0.0115, 0.02)	(0.005, 0.0127, 0.0256)	(0.0011, 0.0076, 0.0217)	(0.0046, 0.0137, 0.0284)	(0.0088, 0.0147, 0.0218)	(0.0062, 0.0101, 0.0147)	(0.0066, 0.0117, 0.0181)	(0.0032, 0.0059, 0.0098)	(0.0085, 0.0129, 0.0186)	(0.0019, 0.0043, 0.0078)	(0.0, 0.0032, 0.0115)	(0.0104, 0.0191, 0.0304)	(0.0, 0.0064, 0.0248)	(0.0057, 0.0103, 0.0164)	(0.0, 0.0036, 0.0164)	(0.0086, 0.0122, 0.0168)	(0.0073, 0.0147, 0.025)	(0.0052, 0.0078, 0.011)	(0.0044, 0.0094, 0.0164)	(0.0068, 0.0142, 0.0234)	(0.0061, 0.011, 0.0172)	(0.0019, 0.0051, 0.0101)	(0.0034, 0.0055, 0.0081)	(0.0075, 0.0103, 0.0135)	(0.0038, 0.0093, 0.0173)	(0.0101, 0.017, 0.0267)	(0.003, 0.0062, 0.0105)	(0.008, 0.0132, 0.0196)	(0.0036, 0.0066, 0.0103)	(0.0035, 0.006, 0.0093)	(0.0062, 0.0132, 0.0224)	(0.0017, 0.0056, 0.0115)	(0.0223, 0.0303, 0.0392)
ENSG00000184058	(0.0152, 0.0218, 0.0298)	(0.0029, 0.0069, 0.0121)	(0.0, 0.0031, 0.0386)	(0.0098, 0.0205, 0.0346)	(0.0016, 0.0079, 0.0178)	(0.015, 0.0222, 0.032)	VG Unavailable	(0.0068, 0.0099, 0.0138)	VG Unavailable	VG Unavailable	VG Unavailable	VG Unavailable	VG Unavailable	(0.0213, 0.0467, 0.08)	VG Unavailable	VG Unavailable	VG Unavailable	VG Unavailable	VG Unavailable	VG Unavailable	VG Unavailable	(0.0139, 0.0259, 0.0415)	(0.0029, 0.0092, 0.0193)	(0.0004, 0.0039, 0.0115)	(0.006, 0.0111, 0.0181)	(0.0, 0.002, 0.0098)	(0.0658, 0.0913, 0.1207)	VG Unavailable	VG Unavailable	VG Unavailable	VG Unavailable	VG Unavailable	(0.0021, 0.0045, 0.0078)	(0.0143, 0.0172, 0.0202)	(0.0749, 0.0951, 0.1169)	(0.0039, 0.0135, 0.0294)	VG Unavailable	(0.0891, 0.1179, 0.1511)	(0.0057, 0.0232, 0.0522)	(0.0013, 0.0025, 0.0042)	(0.0043, 0.0068, 0.0097)	(0.0339, 0.0526, 0.0731)	(0.0045, 0.0119, 0.0236)	(0.0251, 0.0471, 0.0771)	(0.0, 0.0, 0.0689)	(0.0007, 0.0016, 0.0028)	(0.0009, 0.0018, 0.0031)	(0.0058, 0.0154, 0.0289)	(0.0071, 0.0133, 0.0217)	(0.1189, 0.247, 0.4291)
ENSG00000184060	(0.0152, 0.0259, 0.0381)	(0.0091, 0.0212, 0.039)	(0.0042, 0.0179, 0.0399)	(0.0051, 0.0217, 0.0496)	(0.0143, 0.0396, 0.076)	(0.0281, 0.0545, 0.0889)	VG Unavailable	(0.0056, 0.0206, 0.0459)	VG Unavailable	VG Unavailable	VG Unavailable	VG Unavailable	VG Unavailable	VG Unavailable	VG Unavailable	VG Unavailable	VG Unavailable	VG Unavailable	VG Unavailable	(0.0062, 0.0769, 0.2297)	(0.001, 0.0243, 0.0762)	(0.028, 0.069, 0.1384)	(0.0065, 0.0239, 0.0503)	(0.0022, 0.0179, 0.0446)	(0.0193, 0.0509, 0.1061)	(0.0075, 0.0275, 0.0634)	VG Unavailable	VG Unavailable	(0.0197, 0.0507, 0.0986)	VG Unavailable	VG Unavailable	(0.0025, 0.039, 0.1157)	(0.0126, 0.0234, 0.0387)	VG Unavailable	(0.0064, 0.0168, 0.0333)	VG Unavailable	(0.0008, 0.0212, 0.0688)	(0.0012, 0.0151, 0.0441)	VG Unavailable	(0.005, 0.0139, 0.0279)	(0.0191, 0.0353, 0.057)	(0.0006, 0.0274, 0.0878)	(0.008, 0.0298, 0.0669)	(0.0137, 0.0271, 0.0459)	(0.0031, 0.0248, 0.0665)	VG Unavailable	(0.0029, 0.0161, 0.04)	(0.0, 0.0, 0.0455)	(0.0176, 0.1365, 0.4005)	(0.0319, 0.0553, 0.0861)
ENSG00000184068	VG Unavailable	VG Unavailable	(0.0045, 0.022, 0.0545)	VG Unavailable	VG Unavailable	VG Unavailable	VG Unavailable	VG Unavailable	VG Unavailable	VG Unavailable	VG Unavailable	(0.0006, 0.0095, 0.0309)	(0.0019, 0.0197, 0.0593)	VG Unavailable	VG Unavailable	VG Unavailable	VG Unavailable	VG Unavailable	VG Unavailable	VG Unavailable	VG Unavailable	VG Unavailable	VG Unavailable	VG Unavailable	VG Unavailable	VG Unavailable	VG Unavailable	VG Unavailable	VG Unavailable	VG Unavailable	VG Unavailable	VG Unavailable	VG Unavailable	VG Unavailable	VG Unavailable	VG Unavailable	VG Unavailable	VG Unavailable	VG Unavailable	VG Unavailable	(0.0, 0.0102, 0.0501)	VG Unavailable	VG Unavailable	VG Unavailable	VG Unavailable	(0.0002, 0.0116, 0.0399)	VG Unavailable	VG Unavailable	VG Unavailable	VG Unavailable
ENSG00000184076	(0.0, 0.001, 0.0035)	(0.0005, 0.002, 0.0046)	(0.0001, 0.001, 0.0029)	(0.0019, 0.0057, 0.0118)	(0.0002, 0.0028, 0.008)	(0.0008, 0.0021, 0.0041)	VG Unavailable	(0.0005, 0.002, 0.0042)	(0.0004, 0.0035, 0.0086)	(0.0, 0.0002, 0.0021)	(0.0, 0.0, 0.0091)	(0.0, 0.0004, 0.0035)	(0.0, 0.0004, 0.0027)	(0.0004, 0.0021, 0.0052)	(0.0003, 0.0017, 0.0044)	(0.0, 0.001, 0.0033)	(0.0, 0.0008, 0.0028)	(0.0, 0.0006, 0.0022)	(0.0002, 0.0014, 0.0039)	(0.0003, 0.0019, 0.0046)	(0.0023, 0.011, 0.0269)	(0.0, 0.0004, 0.0031)	(0.0005, 0.0018, 0.0037)	(0.0, 0.0006, 0.0032)	(0.0003, 0.0013, 0.0031)	(0.0, 0.0002, 0.0024)	(0.0132, 0.026, 0.0441)	(0.0046, 0.0236, 0.0533)	(0.0355, 0.0686, 0.1144)	(0.0, 0.0003, 0.0027)	(0.0062, 0.0233, 0.0502)	(0.0, 0.0009, 0.0037)	(0.0, 0.0, 0.0082)	(0.0001, 0.0004, 0.0009)	(0.0005, 0.0016, 0.0037)	(0.0001, 0.0026, 0.0091)	(0.0, 0.002, 0.0069)	(0.0008, 0.0037, 0.0087)	(0.0001, 0.001, 0.003)	(0.0019, 0.0044, 0.0075)	(0.0032, 0.0061, 0.0097)	(0.0, 0.0009, 0.0058)	(0.0, 0.0003, 0.0032)	(0.0, 0.0, 0.0056)	(0.0, 0.0005, 0.0022)	(0.0005, 0.0016, 0.003)	(0.0002, 0.001, 0.0024)	(0.0, 0.0095, 0.038)	(0.0, 0.0, 0.018)	(0.0003, 0.0015, 0.0035)
ENSG00000184100	VG Unavailable	VG Unavailable	VG Unavailable	VG Unavailable	VG Unavailable	VG Unavailable	VG Unavailable	VG Unavailable	VG Unavailable	VG Unavailable	VG Unavailable	VG Unavailable	VG Unavailable	VG Unavailable	VG Unavailable	VG Unavailable	VG Unavailable	VG Unavailable	VG Unavailable	VG Unavailable	VG Unavailable	VG Unavailable	VG Unavailable	VG Unavailable	VG Unavailable	VG Unavailable	VG Unavailable	VG Unavailable	VG Unavailable	VG Unavailable	VG Unavailable	VG Unavailable	VG Unavailable	VG Unavailable	VG Unavailable	VG Unavailable	VG Unavailable	VG Unavailable	VG Unavailable	VG Unavailable	VG Unavailable	VG Unavailable	VG Unavailable	VG Unavailable	VG Unavailable	(0.0224, 0.0475, 0.0828)	VG Unavailable	VG Unavailable	VG Unavailable	VG Unavailable
ENSG00000184106	VG Unavailable	(0.0736, 0.1359, 0.2234)	VG Unavailable	VG Unavailable	VG Unavailable	VG Unavailable	VG Unavailable	VG Unavailable	VG Unavailable	VG Unavailable	VG Unavailable	VG Unavailable	VG Unavailable	VG Unavailable	VG Unavailable	VG Unavailable	VG Unavailable	VG Unavailable	VG Unavailable	VG Unavailable	VG Unavailable	VG Unavailable	VG Unavailable	VG Unavailable	VG Unavailable	VG Unavailable	VG Unavailable	VG Unavailable	VG Unavailable	VG Unavailable	VG Unavailable	VG Unavailable	(0.1273, 0.1725, 0.2286)	VG Unavailable	VG Unavailable	VG Unavailable	VG Unavailable	VG Unavailable	VG Unavailable	VG Unavailable	VG Unavailable	VG Unavailable	VG Unavailable	(0.1721, 0.2398, 0.3304)	VG Unavailable	VG Unavailable	VG Unavailable	VG Unavailable	VG Unavailable	(0.178, 0.2059, 0.2352)
ENSG00000184108	VG Unavailable	VG Unavailable	VG Unavailable	VG Unavailable	VG Unavailable	VG Unavailable	VG Unavailable	VG Unavailable	VG Unavailable	VG Unavailable	VG Unavailable	VG Unavailable	VG Unavailable	VG Unavailable	VG Unavailable	VG Unavailable	VG Unavailable	VG Unavailable	VG Unavailable	VG Unavailable	VG Unavailable	VG Unavailable	VG Unavailable	VG Unavailable	VG Unavailable	VG Unavailable	VG Unavailable	VG Unavailable	VG Unavailable	VG Unavailable	VG Unavailable	VG Unavailable	VG Unavailable	VG Unavailable	VG Unavailable	VG Unavailable	VG Unavailable	VG Unavailable	VG Unavailable	VG Unavailable	VG Unavailable	VG Unavailable	VG Unavailable	VG Unavailable	VG Unavailable	(0.0044, 0.0073, 0.0108)	VG Unavailable	VG Unavailable	VG Unavailable	VG Unavailable
ENSG00000184110	(0.5998, 0.8939, 1.2318)	(0.4658, 0.8939, 1.44)	VG Unavailable	(0.5236, 0.8939, 1.3141)	VG Unavailable	(0.6232, 0.8939, 1.2556)	VG Unavailable	(0.3966, 0.8939, 1.6076)	VG Unavailable	VG Unavailable	(0.4535, 0.8939, 1.4626)	VG Unavailable	(0.2562, 0.8939, 1.9699)	VG Unavailable	(0.446, 0.8939, 1.462)	VG Unavailable	(0.4598, 0.8939, 1.4707)	(0.4833, 0.8939, 1.4794)	VG Unavailable	VG Unavailable	VG Unavailable	VG Unavailable	(0.5133, 0.8939, 1.4418)	(0.4403, 0.8939, 1.4672)	(0.5302, 0.8939, 1.3711)	(0.4983, 0.8939, 1.32)	(0.6612, 0.8939, 1.1653)	(0.4624, 0.8939, 1.4511)	(0.4873, 0.8939, 1.4007)	VG Unavailable	(0.5475, 0.8939, 1.2979)	VG Unavailable	(0.5552, 0.8939, 1.3257)	(0.665, 0.8939, 1.1905)	(0.5639, 0.8939, 1.3048)	VG Unavailable	(0.4928, 0.8939, 1.5099)	VG Unavailable	VG Unavailable	(0.5377, 0.8939, 1.3633)	(0.5911, 0.8939, 1.2245)	VG Unavailable	VG Unavailable	(0.3738, 0.8939, 1.7281)	(0.4991, 0.8939, 1.3738)	(0.4528, 0.8939, 1.5737)	(0.5185, 0.8939, 1.4127)	VG Unavailable	VG Unavailable	(0.5659, 0.8939, 1.3519)
ENSG00000184113	(0.0022, 0.0028, 0.0035)	(0.0036, 0.0047, 0.0058)	(0.0004, 0.003, 0.0084)	(0.0012, 0.003, 0.0058)	(0.0031, 0.0056, 0.0089)	(0.0036, 0.0051, 0.007)	(0.0018, 0.009, 0.021)	(0.0022, 0.0029, 0.0038)	(0.0011, 0.0022, 0.0037)	(0.0019, 0.0035, 0.0059)	(0.0021, 0.0035, 0.0054)	(0.0008, 0.0022, 0.0044)	(0.0023, 0.0045, 0.0075)	(0.0014, 0.0025, 0.0039)	(0.0015, 0.0029, 0.0047)	(0.0018, 0.0031, 0.0047)	(0.0011, 0.0022, 0.0038)	(0.0007, 0.0016, 0.0028)	(0.0013, 0.0024, 0.0037)	(0.0009, 0.0019, 0.0031)	(0.0009, 0.002, 0.0035)	(0.0015, 0.0028, 0.0046)	(0.0012, 0.0021, 0.0033)	(0.0025, 0.0037, 0.0052)	(0.0008, 0.0019, 0.0034)	(0.0018, 0.0027, 0.0038)	VG Unavailable	(0.0071, 0.0107, 0.016)	(0.0057, 0.0077, 0.0101)	(0.001, 0.004, 0.0089)	VG Unavailable	(0.0006, 0.0053, 0.0139)	(0.0052, 0.0064, 0.0077)	(0.0041, 0.0054, 0.0069)	(0.0014, 0.0021, 0.0028)	(0.0077, 0.0128, 0.0191)	(0.0007, 0.0037, 0.0094)	(0.0055, 0.0092, 0.0133)	(0.0055, 0.0104, 0.0165)	(0.0014, 0.0021, 0.0031)	(0.0016, 0.0024, 0.0032)	(0.0001, 0.0015, 0.0047)	(0.0013, 0.0026, 0.0043)	(0.0074, 0.0113, 0.0165)	(0.0012, 0.0027, 0.005)	(0.0014, 0.0048, 0.0103)	(0.0032, 0.0042, 0.0053)	(0.0012, 0.0026, 0.0044)	(0.0014, 0.0034, 0.0062)	(0.0155, 0.0248, 0.0373)
ENSG00000184115	VG Unavailable	VG Unavailable	(0.3768, 0.6072, 0.9202)	(0.2326, 0.3136, 0.4147)	(0.2711, 0.4883, 0.7716)	(0.3691, 0.5449, 0.7377)	VG Unavailable	VG Unavailable	VG Unavailable	VG Unavailable	VG Unavailable	VG Unavailable	VG Unavailable	VG Unavailable	VG Unavailable	VG Unavailable	VG Unavailable	VG Unavailable	VG Unavailable	VG Unavailable	VG Unavailable	VG Unavailable	VG Unavailable	VG Unavailable	VG Unavailable	VG Unavailable	VG Unavailable	VG Unavailable	VG Unavailable	(0.2866, 0.639, 1.1455)	VG Unavailable	VG Unavailable	VG Unavailable	VG Unavailable	VG Unavailable	VG Unavailable	VG Unavailable	VG Unavailable	VG Unavailable	VG Unavailable	VG Unavailable	VG Unavailable	VG Unavailable	VG Unavailable	VG Unavailable	(0.1892, 0.2738, 0.3685)	(0.3136, 0.4859, 0.6914)	VG Unavailable	VG Unavailable	VG Unavailable
ENSG00000184117	(0.0064, 0.0107, 0.0159)	(0.0032, 0.0068, 0.0115)	(0.0026, 0.0048, 0.0077)	(0.0055, 0.0096, 0.0145)	(0.0052, 0.0119, 0.0208)	(0.0069, 0.0121, 0.0183)	(0.0, 0.0075, 0.0363)	(0.0035, 0.0067, 0.0106)	(0.001, 0.003, 0.0063)	(0.0064, 0.0129, 0.0205)	(0.001, 0.0032, 0.0062)	(0.0013, 0.0032, 0.0057)	(0.0009, 0.0026, 0.0049)	(0.0016, 0.0035, 0.006)	(0.0016, 0.0034, 0.0059)	(0.0029, 0.0071, 0.0136)	(0.0022, 0.0048, 0.0085)	(0.0022, 0.0042, 0.007)	(0.0028, 0.0063, 0.0115)	(0.0013, 0.0046, 0.0095)	(0.001, 0.0054, 0.0136)	(0.0026, 0.0061, 0.0114)	(0.0051, 0.008, 0.0114)	(0.0062, 0.0122, 0.0195)	(0.007, 0.0099, 0.0134)	(0.0033, 0.0067, 0.0112)	(0.0041, 0.0059, 0.008)	(0.0047, 0.0089, 0.014)	(0.0025, 0.0065, 0.0123)	(0.0037, 0.0088, 0.016)	(0.0037, 0.006, 0.009)	(0.006, 0.0088, 0.012)	(0.0073, 0.0116, 0.0165)	(0.0095, 0.0221, 0.0402)	(0.0033, 0.0063, 0.01)	(0.0007, 0.003, 0.007)	(0.002, 0.0053, 0.0102)	(0.0044, 0.0085, 0.0136)	(0.0032, 0.0057, 0.0088)	(0.0026, 0.0047, 0.0074)	(0.0071, 0.0097, 0.0128)	(0.001, 0.0038, 0.0087)	(0.0023, 0.0052, 0.0094)	(0.0029, 0.0067, 0.012)	(0.0003, 0.002, 0.0053)	(0.0015, 0.0035, 0.0066)	(0.0031, 0.0048, 0.0069)	(0.0035, 0.0087, 0.0161)	(0.0017, 0.0058, 0.0122)	(0.0054, 0.0091, 0.0137)
ENSG00000184139	VG Unavailable	VG Unavailable	VG Unavailable	VG Unavailable	VG Unavailable	VG Unavailable	VG Unavailable	VG Unavailable	VG Unavailable	VG Unavailable	VG Unavailable	VG Unavailable	VG Unavailable	VG Unavailable	VG Unavailable	VG Unavailable	VG Unavailable	VG Unavailable	VG Unavailable	VG Unavailable	VG Unavailable	VG Unavailable	VG Unavailable	VG Unavailable	VG Unavailable	VG Unavailable	VG Unavailable	VG Unavailable	VG Unavailable	VG Unavailable	VG Unavailable	VG Unavailable	VG Unavailable	VG Unavailable	VG Unavailable	VG Unavailable	VG Unavailable	VG Unavailable	VG Unavailable	VG Unavailable	VG Unavailable	VG Unavailable	VG Unavailable	VG Unavailable	VG Unavailable	(0.0007, 0.0078, 0.0218)	VG Unavailable	VG Unavailable	VG Unavailable	VG Unavailable
ENSG00000184144	(0.0448, 0.0903, 0.1582)	VG Unavailable	(0.0094, 0.0555, 0.1359)	VG Unavailable	(0.0076, 0.0256, 0.0547)	VG Unavailable	VG Unavailable	VG Unavailable	(0.0013, 0.0027, 0.0044)	(0.0024, 0.004, 0.0059)	(0.0027, 0.0038, 0.0051)	(0.0085, 0.0114, 0.0145)	(0.0067, 0.0091, 0.0119)	(0.0018, 0.0027, 0.0037)	(0.0025, 0.0037, 0.0051)	(0.0021, 0.0031, 0.0043)	(0.0025, 0.0038, 0.0052)	(0.0022, 0.0036, 0.0052)	(0.0017, 0.0026, 0.0036)	(0.0035, 0.0052, 0.0074)	(0.0047, 0.0065, 0.0086)	(0.0306, 0.0441, 0.0596)	(0.0163, 0.029, 0.0452)	(0.0626, 0.0903, 0.1229)	VG Unavailable	(0.0821, 0.1076, 0.1378)	VG Unavailable	(0.0338, 0.0585, 0.0894)	VG Unavailable	VG Unavailable	VG Unavailable	VG Unavailable	VG Unavailable	VG Unavailable	(0.0788, 0.0947, 0.113)	VG Unavailable	VG Unavailable	(0.0189, 0.0535, 0.109)	(0.0043, 0.0073, 0.0111)	(0.0307, 0.0498, 0.0741)	(0.0451, 0.0674, 0.0962)	VG Unavailable	(0.0027, 0.0131, 0.0298)	VG Unavailable	(0.0431, 0.0842, 0.1374)	(0.0005, 0.0017, 0.0035)	VG Unavailable	VG Unavailable	(0.0076, 0.0417, 0.0992)	VG Unavailable
ENSG00000184148	VG Unavailable	VG Unavailable	VG Unavailable	VG Unavailable	VG Unavailable	VG Unavailable	VG Unavailable	VG Unavailable	VG Unavailable	VG Unavailable	VG Unavailable	VG Unavailable	VG Unavailable	VG Unavailable	VG Unavailable	VG Unavailable	VG Unavailable	VG Unavailable	VG Unavailable	VG Unavailable	VG Unavailable	VG Unavailable	VG Unavailable	VG Unavailable	(0.0473, 0.0928, 0.1481)	VG Unavailable	VG Unavailable	VG Unavailable	VG Unavailable	VG Unavailable	VG Unavailable	VG Unavailable	VG Unavailable	VG Unavailable	VG Unavailable	VG Unavailable	VG Unavailable	VG Unavailable	VG Unavailable	(0.0077, 0.0102, 0.0132)	(0.0089, 0.012, 0.0158)	VG Unavailable	VG Unavailable	VG Unavailable	VG Unavailable	(0.0239, 0.039, 0.0578)	VG Unavailable	VG Unavailable	(0.0287, 0.0999, 0.2226)	VG Unavailable
ENSG00000184154	(0.0031, 0.0056, 0.0088)	(0.0012, 0.0033, 0.0069)	(0.0004, 0.0024, 0.0056)	(0.0035, 0.0075, 0.013)	(0.0002, 0.0018, 0.0054)	(0.0028, 0.0049, 0.0079)	(0.0007, 0.0155, 0.0468)	(0.0053, 0.0099, 0.0162)	(0.0001, 0.0015, 0.0049)	(0.001, 0.0045, 0.0105)	(0.0002, 0.0017, 0.0044)	(0.0003, 0.0024, 0.0071)	(0.0001, 0.0018, 0.0063)	(0.0001, 0.0013, 0.0039)	(0.0005, 0.0023, 0.0054)	(0.0017, 0.0052, 0.0108)	(0.0009, 0.0037, 0.0086)	(0.0001, 0.0011, 0.0029)	(0.0, 0.0009, 0.0034)	(0.0002, 0.0018, 0.0048)	(0.0016, 0.0054, 0.011)	(0.0019, 0.0039, 0.0068)	(0.0024, 0.0049, 0.0085)	(0.0009, 0.0025, 0.005)	(0.001, 0.0024, 0.0047)	(0.0012, 0.0029, 0.0051)	(0.0011, 0.0024, 0.0042)	(0.0016, 0.0041, 0.0084)	(0.0026, 0.0068, 0.0134)	(0.0, 0.0008, 0.0083)	(0.0021, 0.0062, 0.0118)	(0.0006, 0.0034, 0.0089)	(0.0029, 0.006, 0.0102)	(0.0022, 0.0043, 0.0072)	(0.0028, 0.0055, 0.0088)	(0.0, 0.0013, 0.0049)	(0.0017, 0.0059, 0.0123)	(0.0021, 0.0059, 0.0114)	(0.0003, 0.0018, 0.0045)	(0.0013, 0.0031, 0.0056)	(0.0026, 0.0049, 0.0077)	(0.002, 0.008, 0.0179)	(0.0007, 0.0029, 0.0065)	(0.0006, 0.0025, 0.006)	(0.0024, 0.0055, 0.0098)	(0.0005, 0.0012, 0.0024)	(0.0019, 0.0037, 0.0062)	(0.0003, 0.0021, 0.0053)	(0.0, 0.0013, 0.0062)	(0.017, 0.0235, 0.0313)
ENSG00000184156	(0.0086, 0.0129, 0.0178)	(0.015, 0.0226, 0.031)	(0.01, 0.027, 0.0527)	(0.0736, 0.1003, 0.134)	(0.038, 0.0555, 0.0772)	(0.0705, 0.0915, 0.1164)	VG Unavailable	(0.0128, 0.0213, 0.0327)	(0.0033, 0.0055, 0.0082)	(0.0089, 0.0139, 0.0205)	(0.0061, 0.009, 0.0126)	(0.0128, 0.0204, 0.0307)	(0.0083, 0.0169, 0.0287)	(0.0031, 0.0049, 0.0071)	(0.0023, 0.0038, 0.0056)	(0.0035, 0.0063, 0.0102)	(0.0016, 0.0034, 0.0058)	(0.0075, 0.0108, 0.0152)	(0.0024, 0.0046, 0.0073)	(0.0008, 0.0038, 0.0089)	(0.0288, 0.0451, 0.0653)	(0.0207, 0.036, 0.0554)	(0.0091, 0.0191, 0.0339)	(0.0364, 0.0606, 0.0878)	VG Unavailable	(0.0087, 0.0192, 0.0355)	(0.0121, 0.0168, 0.0223)	(0.0314, 0.0512, 0.0767)	(0.0182, 0.0397, 0.0704)	(0.0195, 0.0583, 0.1187)	VG Unavailable	VG Unavailable	(0.0101, 0.0139, 0.018)	VG Unavailable	(0.0183, 0.0268, 0.0382)	VG Unavailable	(0.0275, 0.0445, 0.065)	(0.0443, 0.0684, 0.0992)	(0.009, 0.0147, 0.0209)	(0.0415, 0.0609, 0.0838)	(0.0169, 0.0273, 0.0405)	(0.0, 0.0017, 0.0204)	(0.0203, 0.04, 0.0673)	(0.0553, 0.0818, 0.1108)	(0.0003, 0.0148, 0.0471)	(0.0069, 0.0133, 0.0224)	(0.0188, 0.027, 0.0373)	VG Unavailable	(0.0017, 0.0138, 0.0377)	VG Unavailable
ENSG00000184160	(0.009, 0.0133, 0.0183)	(0.012, 0.0198, 0.0292)	(0.0547, 0.113, 0.1814)	(0.019, 0.0254, 0.0316)	(0.018, 0.0262, 0.0374)	(0.0409, 0.0505, 0.0605)	VG Unavailable	(0.0033, 0.0095, 0.0182)	(0.0022, 0.0108, 0.0271)	(0.0007, 0.0094, 0.0267)	(0.0009, 0.0032, 0.007)	VG Unavailable	VG Unavailable	(0.0061, 0.0198, 0.0406)	(0.0, 0.0052, 0.0236)	(0.0021, 0.0165, 0.0445)	(0.0037, 0.0158, 0.0347)	(0.0, 0.0017, 0.0071)	(0.0012, 0.004, 0.0088)	VG Unavailable	VG Unavailable	(0.0007, 0.0145, 0.0453)	(0.0119, 0.0294, 0.0559)	(0.0128, 0.0295, 0.0532)	(0.0705, 0.1175, 0.1797)	(0.0103, 0.0242, 0.0446)	(0.1326, 0.2622, 0.4416)	(0.0058, 0.0221, 0.0492)	(0.0065, 0.0193, 0.0365)	(0.0027, 0.0104, 0.0247)	VG Unavailable	VG Unavailable	(0.0094, 0.0197, 0.0361)	(0.0045, 0.0153, 0.0316)	(0.0133, 0.0235, 0.0366)	(0.0004, 0.0157, 0.0555)	(0.0952, 0.1582, 0.2447)	(0.011, 0.0187, 0.0275)	(0.0064, 0.0178, 0.0362)	(0.0359, 0.0546, 0.0768)	(0.0201, 0.0301, 0.0416)	VG Unavailable	(0.0031, 0.02, 0.0505)	(0.0124, 0.0202, 0.0294)	(0.0, 0.0088, 0.0356)	(0.0, 0.0033, 0.0134)	(0.0306, 0.0604, 0.1005)	(0.0091, 0.0173, 0.0279)	(0.0254, 0.0471, 0.0787)	VG Unavailable
ENSG00000184162	(0.0021, 0.0083, 0.0181)	(0.0, 0.0047, 0.0217)	(0.0, 0.0061, 0.025)	(0.0028, 0.0135, 0.0342)	(0.0014, 0.0207, 0.0647)	(0.0068, 0.0202, 0.0419)	VG Unavailable	(0.0, 0.0029, 0.0134)	VG Unavailable	(0.0, 0.0, 0.0117)	(0.0, 0.009, 0.0322)	(0.0, 0.0, 0.0318)	(0.0011, 0.0234, 0.0791)	(0.0, 0.0026, 0.03)	(0.0023, 0.0194, 0.0513)	(0.0, 0.0073, 0.0361)	(0.0, 0.0, 0.0133)	(0.0, 0.0066, 0.0402)	(0.0, 0.0, 0.0282)	VG Unavailable	VG Unavailable	(0.0009, 0.0184, 0.0542)	(0.0025, 0.0128, 0.0331)	(0.0003, 0.0085, 0.0268)	(0.0003, 0.0051, 0.0155)	(0.0011, 0.0077, 0.0215)	(0.0018, 0.0077, 0.0175)	(0.0, 0.0032, 0.021)	(0.0003, 0.0081, 0.0277)	VG Unavailable	(0.0, 0.0028, 0.0127)	(0.0, 0.003, 0.0477)	(0.0049, 0.0153, 0.031)	(0.0026, 0.0093, 0.0211)	(0.0019, 0.0088, 0.0189)	(0.0013, 0.0111, 0.0314)	(0.0007, 0.0225, 0.0798)	(0.0, 0.0044, 0.0158)	(0.0028, 0.0265, 0.0758)	(0.0, 0.0025, 0.0093)	(0.0044, 0.0123, 0.0253)	(0.0, 0.0032, 0.0332)	(0.0, 0.0057, 0.0321)	(0.0014, 0.01, 0.0283)	(0.0011, 0.01, 0.0268)	(0.0, 0.0037, 0.0173)	(0.0009, 0.0049, 0.0113)	(0.0, 0.0, 0.0741)	VG Unavailable	(0.0089, 0.0201, 0.0359)
ENSG00000184163	(0.0047, 0.0182, 0.0375)	(0.0574, 0.0883, 0.1264)	VG Unavailable	(0.0036, 0.0176, 0.0439)	(0.006, 0.0347, 0.0921)	(0.0091, 0.0229, 0.0452)	VG Unavailable	(0.0172, 0.0336, 0.0575)	VG Unavailable	VG Unavailable	VG Unavailable	(0.0, 0.0003, 0.0857)	(0.001, 0.0099, 0.0279)	(0.0082, 0.0356, 0.0832)	VG Unavailable	VG Unavailable	(0.0001, 0.0129, 0.0482)	(0.0089, 0.0391, 0.0972)	VG Unavailable	VG Unavailable	VG Unavailable	(0.018, 0.0362, 0.062)	(0.007, 0.0152, 0.0251)	(0.003, 0.02, 0.0514)	(0.0178, 0.0341, 0.0538)	(0.0165, 0.0388, 0.0689)	(0.0, 0.0, 0.4925)	VG Unavailable	(0.052, 0.1177, 0.215)	(0.0016, 0.0096, 0.0249)	(0.0, 0.0035, 0.0718)	(0.0075, 0.0324, 0.0721)	(0.0058, 0.0174, 0.0362)	VG Unavailable	(0.0, 0.0078, 0.03)	(0.007, 0.0304, 0.0721)	VG Unavailable	(0.0052, 0.0234, 0.0555)	(0.0291, 0.0643, 0.1156)	(0.0263, 0.0376, 0.0514)	(0.009, 0.0154, 0.0244)	VG Unavailable	(0.0038, 0.0122, 0.0264)	(0.0071, 0.0283, 0.0727)	(0.0052, 0.0264, 0.0623)	(0.0154, 0.028, 0.0446)	(0.0108, 0.0232, 0.042)	(0.0, 0.0, 0.0656)	(0.0, 0.0, 0.0132)	(0.001, 0.0118, 0.0355)
ENSG00000184164	(0.0025, 0.0036, 0.0048)	(0.0061, 0.0079, 0.0101)	(0.007, 0.0103, 0.0139)	(0.004, 0.0055, 0.0071)	(0.0043, 0.0069, 0.0097)	(0.0033, 0.0046, 0.0059)	(0.0014, 0.0095, 0.0226)	(0.0031, 0.0044, 0.0058)	(0.0016, 0.0045, 0.009)	(0.0028, 0.0058, 0.0097)	(0.0018, 0.0034, 0.0055)	(0.0148, 0.0221, 0.0313)	(0.0072, 0.0123, 0.0175)	(0.0087, 0.0132, 0.0192)	(0.0035, 0.0064, 0.0103)	(0.0134, 0.0216, 0.0316)	(0.0011, 0.0027, 0.0049)	(0.0036, 0.006, 0.0091)	(0.0027, 0.0053, 0.009)	(0.0024, 0.0048, 0.0083)	(0.0007, 0.0023, 0.0048)	(0.0025, 0.0038, 0.0055)	(0.0065, 0.0087, 0.0111)	(0.0019, 0.0029, 0.0042)	(0.0027, 0.0037, 0.0049)	(0.0031, 0.0045, 0.0062)	(0.0043, 0.0058, 0.0074)	(0.0051, 0.0072, 0.0099)	(0.0036, 0.0053, 0.0074)	(0.0036, 0.0068, 0.0111)	(0.0509, 0.0731, 0.0985)	(0.0141, 0.0194, 0.0262)	(0.0055, 0.007, 0.0087)	(0.0078, 0.0105, 0.0133)	(0.0025, 0.0034, 0.0045)	(0.0021, 0.0039, 0.0063)	(nan, nan, nan)	(0.0058, 0.0085, 0.0117)	(0.0021, 0.0032, 0.0046)	(0.0026, 0.0037, 0.0051)	(0.0032, 0.0045, 0.0061)	(0.0097, 0.0154, 0.0224)	(0.0068, 0.0103, 0.0141)	(0.0059, 0.0083, 0.011)	(0.0143, 0.0184, 0.0228)	(0.0072, 0.0095, 0.0123)	(0.0101, 0.0121, 0.0144)	(0.0032, 0.006, 0.0093)	(0.002, 0.0039, 0.0064)	(0.0073, 0.0096, 0.0123)
ENSG00000184178	(0.0053, 0.0077, 0.0107)	(0.0034, 0.0056, 0.0088)	(0.0014, 0.0036, 0.007)	(0.0033, 0.0059, 0.0094)	(0.003, 0.0064, 0.0109)	(0.0033, 0.006, 0.0096)	(0.0, 0.0, 0.0217)	(0.0039, 0.0069, 0.0104)	(0.001, 0.0051, 0.0122)	(0.0061, 0.0159, 0.0312)	(0.0009, 0.0045, 0.0109)	(0.0021, 0.0073, 0.0154)	(0.0, 0.0018, 0.0122)	(0.0016, 0.0051, 0.0102)	(0.0023, 0.0063, 0.0128)	(0.0082, 0.017, 0.0296)	(0.0101, 0.0179, 0.0276)	(0.0071, 0.0153, 0.0253)	(0.002, 0.0079, 0.0165)	(0.0005, 0.0052, 0.0146)	(0.0005, 0.0043, 0.0121)	(0.0032, 0.0072, 0.0131)	(0.0011, 0.0041, 0.0089)	(0.0035, 0.0072, 0.0123)	(0.0039, 0.0064, 0.0093)	(0.0003, 0.0023, 0.0062)	(0.0064, 0.0085, 0.0111)	(0.006, 0.0102, 0.0161)	(0.0, 0.0019, 0.0089)	(0.0049, 0.0128, 0.0249)	(0.0001, 0.0016, 0.0046)	(0.0007, 0.0047, 0.0127)	(0.0056, 0.0081, 0.0114)	(0.0043, 0.0078, 0.0122)	(0.0065, 0.0088, 0.0119)	(0.0026, 0.0064, 0.0117)	(0.0057, 0.0108, 0.0169)	(0.0024, 0.0066, 0.0128)	(0.0037, 0.0076, 0.0123)	(0.0014, 0.0028, 0.0048)	(0.0052, 0.007, 0.0091)	(0.0005, 0.0035, 0.0095)	(0.0007, 0.0041, 0.0103)	(0.0074, 0.0112, 0.0161)	(0.0019, 0.0058, 0.0116)	(0.0026, 0.0053, 0.0088)	(0.0053, 0.008, 0.0115)	(0.0008, 0.0044, 0.0115)	(0.0, 0.0016, 0.0068)	(0.0239, 0.0341, 0.047)
ENSG00000184182	(0.0124, 0.0173, 0.0225)	(0.0048, 0.0082, 0.0123)	(0.0006, 0.0031, 0.0074)	(0.009, 0.0133, 0.0181)	(0.0058, 0.0113, 0.0192)	(0.018, 0.0233, 0.0298)	(0.0, 0.0, 0.0191)	(0.0139, 0.0202, 0.0272)	(0.005, 0.0122, 0.0225)	(0.0069, 0.0152, 0.0273)	(0.0078, 0.016, 0.0272)	(0.0049, 0.0105, 0.0184)	(0.0, 0.0004, 0.0189)	(0.007, 0.0135, 0.0221)	(0.0052, 0.0119, 0.0205)	(0.0139, 0.025, 0.0404)	(0.0131, 0.0238, 0.0372)	(0.0037, 0.009, 0.0169)	(0.0073, 0.0155, 0.027)	(0.0145, 0.0277, 0.0465)	(0.0176, 0.0313, 0.048)	(0.0037, 0.0071, 0.0115)	(0.0056, 0.0093, 0.0141)	(0.0109, 0.0165, 0.0224)	(0.0028, 0.0053, 0.0079)	(0.0055, 0.0084, 0.012)	(0.0032, 0.006, 0.0094)	(0.01, 0.0145, 0.0195)	(0.006, 0.0102, 0.0162)	(0.0035, 0.0133, 0.0293)	(0.0083, 0.0188, 0.0337)	(0.0041, 0.0093, 0.0173)	(0.0122, 0.0166, 0.0216)	(0.0051, 0.0077, 0.0109)	(0.0091, 0.0136, 0.0185)	(0.0032, 0.01, 0.0209)	(0.0049, 0.0082, 0.0124)	(0.0052, 0.0101, 0.0174)	(0.0045, 0.0097, 0.0166)	(0.0111, 0.0159, 0.022)	(0.0112, 0.0155, 0.0203)	(0.0054, 0.0121, 0.0221)	(0.0021, 0.0067, 0.0129)	(0.0051, 0.0099, 0.0159)	(0.0071, 0.0128, 0.0199)	(0.0071, 0.011, 0.0163)	(0.0133, 0.017, 0.0214)	(0.0033, 0.0098, 0.0196)	(0.0061, 0.0132, 0.0239)	(0.0432, 0.0525, 0.0629)
ENSG00000184185	VG Unavailable	VG Unavailable	VG Unavailable	VG Unavailable	VG Unavailable	VG Unavailable	VG Unavailable	VG Unavailable	(0.0053, 0.0306, 0.074)	VG Unavailable	VG Unavailable	(0.0015, 0.0032, 0.0056)	(0.0016, 0.0033, 0.0059)	(0.0, 0.0055, 0.0239)	(0.0029, 0.017, 0.0421)	VG Unavailable	VG Unavailable	VG Unavailable	VG Unavailable	VG Unavailable	VG Unavailable	VG Unavailable	VG Unavailable	VG Unavailable	VG Unavailable	VG Unavailable	VG Unavailable	(0.0036, 0.0123, 0.0277)	(0.0028, 0.0102, 0.023)	VG Unavailable	VG Unavailable	VG Unavailable	(0.0147, 0.0354, 0.0657)	(0.0074, 0.0101, 0.0134)	VG Unavailable	VG Unavailable	VG Unavailable	VG Unavailable	VG Unavailable	(0.0396, 0.0771, 0.1248)	(0.0479, 0.0678, 0.0939)	VG Unavailable	VG Unavailable	VG Unavailable	VG Unavailable	VG Unavailable	VG Unavailable	VG Unavailable	VG Unavailable	VG Unavailable
ENSG00000184203	(0.0036, 0.0053, 0.0073)	(0.001, 0.0024, 0.0044)	(0.001, 0.0037, 0.0081)	(0.0019, 0.0036, 0.0058)	(0.0024, 0.005, 0.0082)	(0.0031, 0.0048, 0.0068)	(0.0007, 0.008, 0.0237)	(0.0017, 0.0034, 0.0055)	(0.003, 0.0071, 0.0132)	(0.0028, 0.0095, 0.0195)	(0.0081, 0.0141, 0.0213)	(0.0029, 0.0066, 0.0113)	(0.0015, 0.0041, 0.008)	(0.0038, 0.0082, 0.0148)	(0.0021, 0.0051, 0.01)	(0.0088, 0.0174, 0.0288)	(0.0027, 0.0063, 0.0111)	(0.0015, 0.0043, 0.0081)	(0.0011, 0.0051, 0.0114)	(0.0028, 0.0086, 0.0178)	(0.0012, 0.0062, 0.0142)	(0.004, 0.0065, 0.0094)	(0.0023, 0.004, 0.0064)	(0.0032, 0.0052, 0.0078)	(0.0011, 0.0025, 0.0044)	(0.0047, 0.0068, 0.0092)	(0.0009, 0.0023, 0.0045)	(0.0018, 0.0042, 0.0073)	(0.0068, 0.0113, 0.0166)	(0.0, 0.0011, 0.0116)	(0.0011, 0.003, 0.0058)	(0.002, 0.01, 0.0239)	(0.0032, 0.0048, 0.0067)	(0.0157, 0.0185, 0.0216)	(0.003, 0.0049, 0.0073)	(0.0, 0.001, 0.0051)	(0.0009, 0.0043, 0.0106)	(0.0026, 0.0054, 0.0089)	(0.0021, 0.0046, 0.0082)	(0.002, 0.0036, 0.0057)	(0.0055, 0.0078, 0.0105)	(0.0, 0.0011, 0.0048)	(0.0, 0.0, 0.0165)	(0.001, 0.0027, 0.0057)	(0.0001, 0.0016, 0.0051)	(0.0023, 0.004, 0.0063)	(0.0037, 0.0053, 0.0071)	(0.0, 0.0008, 0.004)	(0.0007, 0.0034, 0.0077)	(0.0061, 0.0085, 0.0115)
ENSG00000184207	(0.0135, 0.0212, 0.0301)	(0.0128, 0.0216, 0.0328)	(0.0034, 0.0092, 0.0177)	(0.0155, 0.0239, 0.0344)	(0.0079, 0.0165, 0.0279)	(0.0175, 0.026, 0.036)	(0.0042, 0.0547, 0.1764)	(0.0182, 0.028, 0.0395)	(0.0007, 0.0029, 0.0066)	(0.0052, 0.012, 0.0216)	(0.0062, 0.011, 0.0184)	(0.0065, 0.0093, 0.0124)	(0.0039, 0.0062, 0.0086)	(0.0028, 0.0051, 0.0081)	(0.0003, 0.0021, 0.0049)	(0.0063, 0.0127, 0.022)	(0.0038, 0.0089, 0.0165)	(0.0062, 0.0113, 0.0181)	(0.0041, 0.0094, 0.0174)	(0.0002, 0.0033, 0.0108)	(0.0033, 0.0111, 0.0229)	(0.0126, 0.0207, 0.0311)	(0.0085, 0.0133, 0.0192)	(0.0073, 0.014, 0.0226)	(0.0059, 0.0123, 0.0208)	(0.0135, 0.0204, 0.0287)	(0.002, 0.0058, 0.0113)	(0.0025, 0.0066, 0.0119)	(0.0062, 0.0104, 0.0158)	(0.0035, 0.0142, 0.0317)	(0.0033, 0.0108, 0.0227)	(0.0, 0.003, 0.0153)	(0.0092, 0.0141, 0.0199)	(0.0059, 0.0087, 0.0122)	(0.0199, 0.0271, 0.0352)	(0.018, 0.0406, 0.0735)	(0.0143, 0.029, 0.0472)	(0.0277, 0.0428, 0.0604)	(0.0187, 0.0274, 0.038)	(0.0097, 0.0165, 0.0255)	(0.0114, 0.0176, 0.0251)	(0.0029, 0.0103, 0.0238)	(0.0184, 0.031, 0.0452)	(0.009, 0.0164, 0.0252)	(0.0088, 0.0156, 0.0243)	(0.005, 0.0078, 0.011)	(0.0167, 0.0213, 0.0264)	(0.0002, 0.0049, 0.0157)	(0.0061, 0.0206, 0.0417)	(0.0199, 0.0284, 0.039)
ENSG00000184208	(0.0116, 0.0186, 0.0265)	(0.0121, 0.0211, 0.0326)	(0.0059, 0.0178, 0.0363)	(0.003, 0.0092, 0.0187)	(0.0047, 0.0144, 0.0303)	(0.0083, 0.0138, 0.0204)	VG Unavailable	(0.0041, 0.0099, 0.0184)	(0.0021, 0.0079, 0.0169)	(0.0069, 0.014, 0.0246)	(0.0, 0.001, 0.0077)	(0.0009, 0.008, 0.0237)	(0.0, 0.0, 0.0087)	(0.0008, 0.0058, 0.0146)	(0.0003, 0.0036, 0.01)	(0.0099, 0.0163, 0.0261)	(0.0024, 0.0059, 0.0106)	(0.0039, 0.0096, 0.0189)	(0.0, 0.0023, 0.0084)	(0.0028, 0.0069, 0.013)	(0.0017, 0.0044, 0.0083)	(0.0, 0.0032, 0.0121)	(0.0031, 0.0084, 0.0164)	(0.0089, 0.0185, 0.0328)	(0.007, 0.0141, 0.0245)	(0.0016, 0.0055, 0.012)	(0.0007, 0.0032, 0.0072)	(0.0, 0.0037, 0.0149)	(0.0002, 0.0043, 0.015)	(0.0025, 0.0208, 0.056)	(0.0012, 0.0058, 0.0133)	(0.0219, 0.0479, 0.0896)	(0.0115, 0.0195, 0.0294)	(0.0095, 0.0167, 0.026)	(0.0096, 0.0155, 0.0231)	(0.0003, 0.006, 0.0195)	(0.0011, 0.013, 0.0355)	(0.0073, 0.0166, 0.0287)	(0.0012, 0.0055, 0.0139)	(0.0103, 0.0209, 0.0346)	(0.0204, 0.0313, 0.046)	(0.0066, 0.0182, 0.0362)	(0.0, 0.0034, 0.0178)	(0.0044, 0.0135, 0.0287)	(0.0056, 0.0135, 0.0257)	(0.0014, 0.0033, 0.0059)	(0.0022, 0.0055, 0.0103)	(0.0009, 0.0089, 0.0254)	(0.0023, 0.0131, 0.0357)	(0.0319, 0.0611, 0.1024)
ENSG00000184209	(0.0073, 0.0112, 0.0162)	(0.0041, 0.0082, 0.0134)	(0.0009, 0.0048, 0.0109)	(0.0041, 0.0067, 0.0103)	(0.0035, 0.0076, 0.013)	(0.0051, 0.0079, 0.0112)	(0.0005, 0.0209, 0.0676)	(0.0043, 0.0082, 0.0132)	(0.0031, 0.0088, 0.0176)	(0.0046, 0.0123, 0.0238)	(0.003, 0.007, 0.0129)	(0.0052, 0.0106, 0.0172)	(0.0013, 0.0047, 0.011)	(0.0054, 0.0107, 0.0183)	(0.0058, 0.0114, 0.0189)	(0.0065, 0.0127, 0.0216)	(0.0033, 0.0088, 0.0165)	(0.0061, 0.0118, 0.0196)	(0.0063, 0.0121, 0.0206)	(0.0, 0.0019, 0.0095)	(0.0043, 0.0103, 0.0188)	(0.0042, 0.0089, 0.0151)	(0.0038, 0.0075, 0.0125)	(0.0002, 0.0022, 0.0063)	(0.0031, 0.006, 0.0103)	(0.0021, 0.0046, 0.008)	(0.0022, 0.0055, 0.0101)	(0.003, 0.0054, 0.0085)	(0.0017, 0.0037, 0.0067)	(0.0, 0.0, 0.0035)	(0.0047, 0.0112, 0.021)	(0.0, 0.0029, 0.0128)	(0.0094, 0.0136, 0.0186)	(0.0051, 0.0076, 0.0105)	(0.0039, 0.0067, 0.0101)	(0.0015, 0.005, 0.0105)	(0.0075, 0.0146, 0.0252)	(0.0057, 0.0105, 0.0172)	(0.006, 0.0103, 0.0157)	(0.0077, 0.0113, 0.0158)	(0.0058, 0.009, 0.013)	(0.0, 0.0024, 0.0082)	(0.0055, 0.011, 0.0176)	(0.0063, 0.0111, 0.0174)	(0.0079, 0.0139, 0.0215)	(0.0015, 0.0051, 0.0108)	(0.0046, 0.0068, 0.0093)	(0.0044, 0.0105, 0.0185)	(0.0049, 0.0108, 0.0191)	(0.0121, 0.0184, 0.0265)
ENSG00000184220	(0.0066, 0.0093, 0.0127)	(0.0011, 0.0032, 0.0063)	(0.0, 0.0015, 0.0105)	(0.0029, 0.0045, 0.0064)	(0.0026, 0.0057, 0.0103)	(0.0091, 0.0115, 0.0142)	(0.0003, 0.0105, 0.0355)	(0.0023, 0.0053, 0.0095)	(0.001, 0.0065, 0.0183)	(0.0, 0.0017, 0.0107)	(0.0012, 0.0071, 0.0178)	(0.0, 0.0023, 0.0089)	(0.0018, 0.0064, 0.0134)	(0.0077, 0.0164, 0.0274)	(0.0004, 0.004, 0.0108)	(0.0051, 0.0146, 0.0264)	(0.0018, 0.0067, 0.0147)	(0.0012, 0.0056, 0.0127)	(0.0005, 0.0063, 0.0191)	(0.0, 0.0052, 0.0239)	(0.0011, 0.0108, 0.0283)	(0.0052, 0.0093, 0.0144)	(0.0018, 0.0058, 0.0115)	(0.003, 0.0064, 0.0112)	(0.0075, 0.0137, 0.0219)	(0.003, 0.0058, 0.0093)	(0.0056, 0.0091, 0.0133)	(0.0048, 0.0083, 0.0122)	(0.0057, 0.0096, 0.015)	(0.0, 0.0094, 0.0408)	(0.0024, 0.0065, 0.0131)	(0.0031, 0.0154, 0.0377)	(0.0034, 0.0066, 0.0105)	(0.0047, 0.006, 0.0076)	(0.0035, 0.0064, 0.0096)	(0.0, 0.0018, 0.0062)	(0.0036, 0.01, 0.0192)	(0.0063, 0.0122, 0.0207)	(0.0006, 0.0043, 0.0117)	(0.0027, 0.0053, 0.0091)	(0.0037, 0.0065, 0.0102)	(0.001, 0.0078, 0.0219)	(0.0002, 0.0037, 0.0112)	(0.0, 0.0042, 0.0161)	(0.0088, 0.0152, 0.0234)	(0.0012, 0.0026, 0.0047)	(0.0091, 0.0139, 0.0197)	(0.0013, 0.0056, 0.013)	(0.0053, 0.0124, 0.0226)	(0.0543, 0.0918, 0.141)
ENSG00000184221	VG Unavailable	VG Unavailable	VG Unavailable	VG Unavailable	VG Unavailable	VG Unavailable	VG Unavailable	VG Unavailable	(0.0013, 0.0027, 0.0046)	(0.0008, 0.0018, 0.0029)	(0.0013, 0.0023, 0.0037)	(0.0012, 0.003, 0.0055)	(0.0, 0.001, 0.0041)	(0.0005, 0.0013, 0.0025)	(0.0014, 0.0029, 0.0048)	(0.0013, 0.0024, 0.0038)	(0.0013, 0.0022, 0.0036)	(0.0012, 0.0024, 0.0039)	(0.001, 0.002, 0.0032)	(0.0008, 0.0019, 0.0034)	(0.0022, 0.0038, 0.006)	VG Unavailable	VG Unavailable	VG Unavailable	VG Unavailable	VG Unavailable	VG Unavailable	VG Unavailable	VG Unavailable	VG Unavailable	VG Unavailable	VG Unavailable	VG Unavailable	VG Unavailable	VG Unavailable	VG Unavailable	VG Unavailable	VG Unavailable	VG Unavailable	VG Unavailable	VG Unavailable	VG Unavailable	VG Unavailable	VG Unavailable	VG Unavailable	(0.0281, 0.0572, 0.0985)	VG Unavailable	VG Unavailable	VG Unavailable	(0.0778, 0.104, 0.1348)
ENSG00000184226	(0.0119, 0.0167, 0.0224)	(0.0209, 0.0296, 0.0407)	(0.0058, 0.0191, 0.0391)	(0.0289, 0.0399, 0.0518)	(0.0274, 0.0418, 0.0595)	(0.0498, 0.0663, 0.0866)	VG Unavailable	(0.0116, 0.0203, 0.0316)	(0.0021, 0.0038, 0.0061)	(0.0026, 0.005, 0.0081)	(0.0006, 0.0018, 0.0037)	(0.0022, 0.0045, 0.0077)	(0.0039, 0.0073, 0.0126)	(0.0009, 0.0021, 0.0039)	(0.0009, 0.0022, 0.0041)	(0.0015, 0.003, 0.0049)	(0.0024, 0.0044, 0.007)	(0.0007, 0.0019, 0.0039)	(0.0004, 0.0015, 0.003)	(0.0015, 0.0032, 0.0058)	(0.0025, 0.0046, 0.0074)	(0.0153, 0.0253, 0.0372)	(0.0111, 0.022, 0.0375)	(0.003, 0.0055, 0.0087)	VG Unavailable	(0.0046, 0.0068, 0.0093)	(0.0525, 0.0654, 0.08)	(0.0035, 0.0057, 0.0084)	(0.0061, 0.0103, 0.0156)	(0.0076, 0.0346, 0.0825)	VG Unavailable	(0.0279, 0.0455, 0.066)	(0.0378, 0.0536, 0.0712)	(0.0332, 0.0472, 0.0649)	(0.0109, 0.0137, 0.017)	(0.0138, 0.0394, 0.0774)	(0.0622, 0.0913, 0.1261)	(0.0118, 0.0235, 0.0398)	(0.0099, 0.0167, 0.0251)	VG Unavailable	VG Unavailable	(0.0025, 0.0247, 0.0708)	(0.0075, 0.0216, 0.0448)	(0.0169, 0.037, 0.0653)	(0.058, 0.0759, 0.097)	(0.0034, 0.0069, 0.0114)	(0.0346, 0.044, 0.0558)	VG Unavailable	(0.0017, 0.0086, 0.0214)	VG Unavailable
ENSG00000184227	(0.0047, 0.0806, 0.2757)	VG Unavailable	(0.0428, 0.1932, 0.4934)	(0.0152, 0.1614, 0.4771)	VG Unavailable	(0.0241, 0.0881, 0.1949)	VG Unavailable	VG Unavailable	VG Unavailable	VG Unavailable	VG Unavailable	VG Unavailable	VG Unavailable	VG Unavailable	VG Unavailable	VG Unavailable	VG Unavailable	VG Unavailable	VG Unavailable	VG Unavailable	VG Unavailable	VG Unavailable	VG Unavailable	(0.0129, 0.0818, 0.2258)	VG Unavailable	(0.0068, 0.0464, 0.1261)	VG Unavailable	VG Unavailable	VG Unavailable	VG Unavailable	VG Unavailable	VG Unavailable	VG Unavailable	VG Unavailable	VG Unavailable	VG Unavailable	VG Unavailable	VG Unavailable	VG Unavailable	(0.0288, 0.2021, 0.5556)	VG Unavailable	VG Unavailable	VG Unavailable	VG Unavailable	VG Unavailable	VG Unavailable	VG Unavailable	VG Unavailable	VG Unavailable	VG Unavailable
ENSG00000184232	(0.0237, 0.0281, 0.0328)	(0.0184, 0.0219, 0.0258)	(0.0055, 0.0075, 0.0098)	(0.0128, 0.019, 0.026)	(0.0167, 0.0241, 0.0326)	(0.0168, 0.0232, 0.0313)	(0.0046, 0.021, 0.0502)	(0.0171, 0.0217, 0.0265)	(0.0105, 0.0165, 0.0237)	(0.0031, 0.0064, 0.0107)	(0.0108, 0.0151, 0.0201)	(0.0096, 0.0258, 0.0491)	(0.0077, 0.0328, 0.0777)	(0.0107, 0.0152, 0.0207)	(0.0144, 0.0217, 0.0305)	(0.0093, 0.0154, 0.0227)	(0.0093, 0.0193, 0.0327)	(0.0144, 0.0212, 0.0293)	(0.0116, 0.0166, 0.0225)	(0.0058, 0.0146, 0.0277)	(0.005, 0.0158, 0.0347)	(0.0138, 0.0185, 0.0241)	(0.0074, 0.0096, 0.0121)	(0.02, 0.026, 0.033)	(0.0064, 0.009, 0.0116)	(0.0203, 0.025, 0.0315)	(0.0222, 0.0269, 0.0318)	(0.044, 0.055, 0.0688)	(0.034, 0.0424, 0.0526)	(0.0217, 0.0395, 0.0627)	(0.0179, 0.0396, 0.068)	(0.0065, 0.0089, 0.0116)	(0.0102, 0.0137, 0.0172)	(0.0256, 0.0335, 0.042)	(0.0174, 0.0206, 0.0239)	(0.0191, 0.0273, 0.0359)	(0.02, 0.0262, 0.0328)	(0.0142, 0.0197, 0.026)	(0.016, 0.0223, 0.0302)	(0.0071, 0.0099, 0.0132)	(0.0159, 0.0197, 0.024)	(0.0052, 0.0097, 0.0146)	(0.0057, 0.0083, 0.0112)	(0.0023, 0.0036, 0.0052)	(0.0286, 0.037, 0.0462)	(0.0082, 0.0142, 0.0217)	(0.0151, 0.0185, 0.0224)	(0.015, 0.0222, 0.0311)	(0.0172, 0.0254, 0.0351)	(0.01, 0.0159, 0.0235)
ENSG00000184254	(0.0126, 0.0156, 0.0191)	(0.0205, 0.0243, 0.0288)	(0.0041, 0.0073, 0.0116)	(0.01, 0.0182, 0.028)	(0.016, 0.0246, 0.0361)	(0.0165, 0.0243, 0.034)	(0.0005, 0.0055, 0.0171)	(0.01, 0.0128, 0.016)	(0.0035, 0.0104, 0.0208)	(0.0074, 0.0183, 0.0343)	(0.0103, 0.0238, 0.0442)	(0.0114, 0.018, 0.0255)	(0.0159, 0.0255, 0.037)	(0.005, 0.0094, 0.0155)	(0.0033, 0.0079, 0.0143)	(0.0133, 0.0253, 0.0419)	(0.0037, 0.0131, 0.0289)	(0.0039, 0.0113, 0.0225)	(0.0, 0.0067, 0.0268)	(0.0047, 0.0151, 0.031)	(0.0187, 0.0353, 0.0599)	(0.0055, 0.008, 0.0109)	(0.0047, 0.0069, 0.0096)	(0.0058, 0.0084, 0.0117)	(0.0144, 0.0179, 0.0217)	(0.0044, 0.006, 0.0081)	(0.0148, 0.0193, 0.0241)	(0.0278, 0.0371, 0.0469)	(0.0166, 0.0269, 0.0403)	(0.0032, 0.0129, 0.0283)	(0.0396, 0.0693, 0.1126)	(0.0773, 0.1275, 0.1881)	(0.0161, 0.0206, 0.0258)	(0.0126, 0.0186, 0.0253)	(0.0096, 0.012, 0.0146)	(0.0197, 0.0314, 0.0443)	(0.0068, 0.011, 0.0165)	(0.0017, 0.0025, 0.0035)	(0.0081, 0.0134, 0.0196)	(0.0092, 0.0139, 0.0191)	(0.0159, 0.0219, 0.0285)	(0.0053, 0.0075, 0.0099)	(0.0018, 0.0033, 0.0054)	(0.0066, 0.0134, 0.0229)	(0.003, 0.0051, 0.0076)	(0.0042, 0.0061, 0.0083)	(0.0165, 0.0256, 0.0366)	(0.0141, 0.0228, 0.0337)	(0.0074, 0.011, 0.0153)	(0.1096, 0.2111, 0.3364)
ENSG00000184261	(0.0393, 0.0784, 0.1263)	VG Unavailable	VG Unavailable	VG Unavailable	VG Unavailable	VG Unavailable	VG Unavailable	(0.0293, 0.0578, 0.0937)	(0.0015, 0.0062, 0.0139)	(0.0001, 0.0043, 0.0144)	(0.0004, 0.0057, 0.0177)	(0.001, 0.0021, 0.0036)	(0.0011, 0.0024, 0.0041)	(0.0003, 0.0022, 0.0054)	(0.0, 0.0014, 0.0056)	(0.0084, 0.0179, 0.0306)	(0.0005, 0.004, 0.0117)	(0.0001, 0.0028, 0.0108)	(0.0001, 0.0076, 0.0243)	(0.0019, 0.0098, 0.0244)	(0.0028, 0.0074, 0.0148)	VG Unavailable	VG Unavailable	VG Unavailable	VG Unavailable	VG Unavailable	VG Unavailable	VG Unavailable	VG Unavailable	VG Unavailable	VG Unavailable	VG Unavailable	VG Unavailable	VG Unavailable	(0.0227, 0.0268, 0.0315)	(0.0128, 0.0345, 0.0627)	VG Unavailable	VG Unavailable	(0.0034, 0.0075, 0.013)	VG Unavailable	VG Unavailable	VG Unavailable	VG Unavailable	VG Unavailable	VG Unavailable	(0.0026, 0.0062, 0.0117)	(0.0187, 0.0305, 0.0436)	(0.0056, 0.0266, 0.0617)	VG Unavailable	VG Unavailable
ENSG00000184271	(0.0046, 0.0062, 0.008)	(0.0036, 0.006, 0.0087)	(0.0008, 0.0034, 0.0075)	(0.0047, 0.0069, 0.0095)	(0.0036, 0.0061, 0.0094)	(0.0043, 0.0059, 0.0078)	(0.001, 0.0084, 0.0233)	(0.0043, 0.0062, 0.0087)	(0.0014, 0.0032, 0.0055)	(0.0051, 0.0089, 0.0142)	(0.0028, 0.0047, 0.0075)	(0.0016, 0.0026, 0.0039)	(0.0015, 0.0025, 0.0037)	(0.0021, 0.0035, 0.0051)	(0.0013, 0.0025, 0.0043)	(0.0022, 0.0042, 0.007)	(0.0032, 0.006, 0.0096)	(0.0018, 0.0035, 0.0058)	(0.005, 0.0082, 0.0123)	(0.0035, 0.0074, 0.0128)	(0.0063, 0.0109, 0.0172)	(0.0038, 0.0058, 0.008)	(0.0043, 0.0066, 0.0094)	(0.0031, 0.0047, 0.0067)	(0.0045, 0.0084, 0.0131)	(0.0036, 0.005, 0.0069)	(0.0132, 0.0207, 0.0291)	(0.0021, 0.0052, 0.0096)	(0.0053, 0.0095, 0.0151)	(0.0015, 0.006, 0.0142)	(0.0011, 0.0078, 0.0204)	(0.0037, 0.0118, 0.0235)	(0.0033, 0.0051, 0.007)	(0.0044, 0.0061, 0.0082)	(0.0042, 0.0057, 0.0074)	(0.0013, 0.0027, 0.0044)	(0.0032, 0.0078, 0.0137)	(0.0063, 0.0095, 0.013)	(0.0039, 0.0063, 0.0089)	(0.0062, 0.0085, 0.011)	(0.0058, 0.0076, 0.0096)	(0.0005, 0.0029, 0.0073)	(0.0021, 0.0045, 0.0079)	(0.0006, 0.0021, 0.0049)	(0.0027, 0.0054, 0.0092)	(0.0022, 0.0058, 0.0114)	(0.0046, 0.0062, 0.0078)	(0.0039, 0.0065, 0.0104)	(0.0024, 0.0054, 0.0095)	(0.0145, 0.023, 0.0339)
ENSG00000184274	VG Unavailable	VG Unavailable	VG Unavailable	VG Unavailable	VG Unavailable	(0.622, 0.8042, 1.0276)	VG Unavailable	VG Unavailable	VG Unavailable	VG Unavailable	VG Unavailable	VG Unavailable	VG Unavailable	VG Unavailable	VG Unavailable	VG Unavailable	VG Unavailable	VG Unavailable	VG Unavailable	VG Unavailable	VG Unavailable	VG Unavailable	VG Unavailable	VG Unavailable	VG Unavailable	VG Unavailable	VG Unavailable	VG Unavailable	VG Unavailable	VG Unavailable	VG Unavailable	VG Unavailable	VG Unavailable	VG Unavailable	VG Unavailable	VG Unavailable	VG Unavailable	VG Unavailable	VG Unavailable	VG Unavailable	VG Unavailable	VG Unavailable	VG Unavailable	VG Unavailable	VG Unavailable	(0.0388, 0.0712, 0.1106)	VG Unavailable	VG Unavailable	VG Unavailable	VG Unavailable
ENSG00000184277	(0.0075, 0.0097, 0.0124)	(0.005, 0.0072, 0.01)	(0.0043, 0.0076, 0.0121)	(0.0053, 0.0075, 0.0098)	(0.0031, 0.0059, 0.0099)	(0.0079, 0.0101, 0.0125)	(0.014, 0.0526, 0.1217)	(0.0071, 0.0097, 0.0128)	(0.0034, 0.0067, 0.011)	(0.0066, 0.0119, 0.0187)	(0.0085, 0.0129, 0.0184)	(0.0069, 0.0098, 0.0133)	(0.0047, 0.007, 0.0098)	(0.0058, 0.0094, 0.0138)	(0.0043, 0.0067, 0.0096)	(0.0088, 0.0141, 0.0206)	(0.0044, 0.0069, 0.0101)	(0.0063, 0.0097, 0.0137)	(0.0081, 0.0137, 0.0202)	(0.0037, 0.0088, 0.0155)	(0.004, 0.0081, 0.0142)	(0.004, 0.0063, 0.0091)	(0.0028, 0.0047, 0.0072)	(0.0053, 0.0082, 0.0119)	(0.0041, 0.0069, 0.0109)	(0.0036, 0.0053, 0.0077)	(0.003, 0.0049, 0.0077)	(0.0037, 0.0064, 0.01)	(0.0033, 0.0061, 0.0097)	(0.0049, 0.0124, 0.0236)	(0.0019, 0.0044, 0.0078)	(0.0033, 0.0078, 0.0137)	(0.0076, 0.01, 0.0126)	(0.0085, 0.011, 0.0137)	(0.0073, 0.0096, 0.0125)	(0.0012, 0.0031, 0.0063)	(0.0012, 0.004, 0.0085)	(0.0089, 0.0131, 0.0188)	(0.0051, 0.0079, 0.0116)	(0.0082, 0.011, 0.0144)	(0.0124, 0.0158, 0.0195)	(0.0013, 0.0038, 0.0079)	(0.0012, 0.0037, 0.0075)	(0.005, 0.0078, 0.0119)	(0.0033, 0.0057, 0.0089)	(0.0025, 0.0043, 0.0068)	(0.0112, 0.014, 0.017)	(0.0036, 0.0069, 0.0108)	(0.0062, 0.0107, 0.016)	(0.0196, 0.0248, 0.0309)
ENSG00000184281	(0.0032, 0.0053, 0.0079)	(0.0011, 0.0029, 0.0051)	(0.001, 0.0048, 0.0105)	(0.0014, 0.0033, 0.0058)	(0.0008, 0.0029, 0.0064)	(0.0008, 0.0022, 0.0042)	(0.0, 0.0059, 0.0243)	(0.0007, 0.0026, 0.0054)	(0.0015, 0.0064, 0.0146)	(0.0, 0.0028, 0.013)	(0.0007, 0.0043, 0.0108)	(0.0017, 0.0063, 0.0144)	(0.0007, 0.0056, 0.0151)	(0.0, 0.0016, 0.0061)	(0.0031, 0.0093, 0.0173)	(0.0023, 0.008, 0.0168)	(0.0066, 0.0161, 0.0286)	(0.0001, 0.0036, 0.0118)	(0.0024, 0.009, 0.0193)	(0.0, 0.0, 0.0101)	(0.0, 0.0, 0.0178)	(0.0011, 0.0029, 0.0053)	(0.0006, 0.0026, 0.0058)	(0.0011, 0.0029, 0.0056)	(0.0018, 0.0042, 0.0074)	(0.0013, 0.0029, 0.0049)	(0.001, 0.0024, 0.0044)	(0.002, 0.0052, 0.0096)	(0.0034, 0.007, 0.0119)	(0.0025, 0.0101, 0.0229)	(0.0024, 0.0073, 0.0143)	(0.0037, 0.0095, 0.0175)	(0.0049, 0.0076, 0.0107)	(0.0054, 0.0078, 0.0105)	(0.0029, 0.0052, 0.0081)	(0.0032, 0.0081, 0.0152)	(0.0008, 0.0041, 0.0103)	(0.001, 0.0031, 0.0069)	(0.0023, 0.006, 0.0113)	(0.0018, 0.0036, 0.006)	(0.0028, 0.005, 0.0075)	(0.0, 0.0, 0.0027)	(0.0, 0.0016, 0.0061)	(0.0013, 0.0038, 0.0077)	(0.0006, 0.0028, 0.0065)	(0.0018, 0.003, 0.0044)	(0.0069, 0.0101, 0.014)	(0.0007, 0.0033, 0.0079)	(0.0, 0.001, 0.0074)	(0.0048, 0.0074, 0.0109)
ENSG00000184292	(0.0794, 0.1005, 0.122)	(0.136, 0.1812, 0.2346)	(0.0582, 0.1012, 0.1575)	(0.0674, 0.0899, 0.1145)	(0.0811, 0.1208, 0.1709)	(0.1929, 0.2403, 0.2939)	(0.0023, 0.0097, 0.0225)	(0.0498, 0.0645, 0.0798)	VG Unavailable	VG Unavailable	VG Unavailable	VG Unavailable	VG Unavailable	VG Unavailable	VG Unavailable	VG Unavailable	VG Unavailable	VG Unavailable	VG Unavailable	VG Unavailable	VG Unavailable	(0.2466, 0.3603, 0.5068)	(0.1192, 0.1745, 0.2431)	(0.0775, 0.1219, 0.1691)	(0.0086, 0.0102, 0.0119)	(0.1863, 0.2505, 0.3193)	(0.0669, 0.0883, 0.1127)	VG Unavailable	VG Unavailable	(0.0066, 0.0109, 0.0169)	VG Unavailable	(0.0534, 0.0886, 0.1311)	(0.0307, 0.0368, 0.0433)	(0.217, 0.2977, 0.39)	(0.0346, 0.0427, 0.0519)	(0.0723, 0.1343, 0.2179)	(0.0074, 0.009, 0.0108)	(0.0101, 0.0133, 0.0172)	(0.1117, 0.1613, 0.2233)	(0.0046, 0.0053, 0.0062)	(0.0041, 0.0048, 0.0055)	(0.0139, 0.0192, 0.0249)	(0.0856, 0.1403, 0.2088)	(0.0518, 0.0901, 0.1478)	(0.0458, 0.0603, 0.077)	(0.0462, 0.079, 0.1233)	(0.0701, 0.0847, 0.1028)	(0.4788, 0.7642, 1.0921)	(0.0095, 0.015, 0.0217)	(0.3491, 0.4311, 0.5223)
ENSG00000184293	VG Unavailable	VG Unavailable	VG Unavailable	VG Unavailable	VG Unavailable	VG Unavailable	VG Unavailable	VG Unavailable	VG Unavailable	VG Unavailable	VG Unavailable	VG Unavailable	VG Unavailable	VG Unavailable	VG Unavailable	VG Unavailable	VG Unavailable	VG Unavailable	VG Unavailable	VG Unavailable	VG Unavailable	VG Unavailable	(0.0114, 0.0347, 0.0702)	VG Unavailable	VG Unavailable	VG Unavailable	VG Unavailable	VG Unavailable	VG Unavailable	VG Unavailable	(0.0316, 0.0443, 0.059)	VG Unavailable	(0.119, 0.1702, 0.2256)	VG Unavailable	VG Unavailable	VG Unavailable	VG Unavailable	VG Unavailable	VG Unavailable	VG Unavailable	VG Unavailable	VG Unavailable	(0.0096, 0.0177, 0.0281)	(0.0226, 0.0341, 0.0476)	VG Unavailable	VG Unavailable	(0.145, 0.2613, 0.4034)	VG Unavailable	VG Unavailable	(0.1179, 0.1721, 0.241)
ENSG00000184302	VG Unavailable	VG Unavailable	VG Unavailable	VG Unavailable	VG Unavailable	VG Unavailable	VG Unavailable	VG Unavailable	VG Unavailable	VG Unavailable	VG Unavailable	VG Unavailable	VG Unavailable	VG Unavailable	VG Unavailable	VG Unavailable	(0.0, 0.0018, 0.0119)	VG Unavailable	VG Unavailable	VG Unavailable	VG Unavailable	VG Unavailable	VG Unavailable	VG Unavailable	VG Unavailable	VG Unavailable	VG Unavailable	VG Unavailable	VG Unavailable	VG Unavailable	VG Unavailable	VG Unavailable	VG Unavailable	VG Unavailable	VG Unavailable	VG Unavailable	VG Unavailable	VG Unavailable	(0.0002, 0.0009, 0.0021)	VG Unavailable	VG Unavailable	VG Unavailable	VG Unavailable	VG Unavailable	VG Unavailable	VG Unavailable	VG Unavailable	VG Unavailable	VG Unavailable	VG Unavailable
ENSG00000184304	(0.0046, 0.0068, 0.0096)	(0.0066, 0.0098, 0.0136)	(0.0037, 0.0069, 0.0115)	(0.0021, 0.0035, 0.0053)	(0.0013, 0.0031, 0.0055)	(0.003, 0.0045, 0.0062)	(0.0, 0.0035, 0.0129)	(0.0037, 0.0061, 0.009)	(0.0029, 0.0085, 0.0179)	(0.0034, 0.0099, 0.0201)	(0.0013, 0.0043, 0.009)	(0.005, 0.0164, 0.0337)	(0.0, 0.0097, 0.044)	(0.0047, 0.0095, 0.0157)	(0.003, 0.0081, 0.0148)	(0.0002, 0.0034, 0.011)	(0.0031, 0.0077, 0.0155)	(0.0033, 0.0075, 0.0127)	(0.0055, 0.01, 0.0158)	(0.0089, 0.023, 0.0444)	(0.006, 0.0145, 0.0264)	(0.0039, 0.0065, 0.0099)	(0.0065, 0.0109, 0.0166)	(0.0061, 0.0097, 0.0138)	(0.0067, 0.0138, 0.0237)	(0.0045, 0.0071, 0.0103)	(0.0043, 0.0057, 0.0071)	(0.0041, 0.0077, 0.0123)	(0.0044, 0.0118, 0.0225)	(0.0025, 0.0079, 0.0164)	VG Unavailable	(0.0242, 0.057, 0.1045)	(0.0049, 0.0069, 0.0097)	(0.0094, 0.0202, 0.0342)	(0.0033, 0.0046, 0.0061)	(0.0017, 0.0039, 0.0069)	(0.0015, 0.0049, 0.0104)	(0.0013, 0.0027, 0.0046)	(0.0011, 0.0033, 0.0068)	(0.0062, 0.0116, 0.0181)	(0.008, 0.0124, 0.018)	(0.0005, 0.0054, 0.016)	(0.0376, 0.0629, 0.0934)	(0.0079, 0.0168, 0.0292)	(0.0021, 0.0055, 0.0106)	(0.0006, 0.0014, 0.0026)	(0.0027, 0.0045, 0.0068)	(0.0026, 0.0068, 0.0135)	(0.0003, 0.0035, 0.0086)	VG Unavailable
ENSG00000184305	(0.0976, 0.1188, 0.1397)	(0.0456, 0.0591, 0.0737)	(0.3782, 0.5592, 0.7966)	(0.2629, 0.3459, 0.448)	(0.1069, 0.1616, 0.2241)	(0.3542, 0.4427, 0.5468)	(0.0, 0.0008, 0.0288)	(0.0269, 0.0351, 0.0443)	(0.0419, 0.0621, 0.0859)	(0.0243, 0.0468, 0.0766)	(0.028, 0.0427, 0.0601)	(0.004, 0.0065, 0.0098)	(0.0165, 0.0226, 0.0298)	(0.0179, 0.0269, 0.0387)	(0.0302, 0.043, 0.0583)	(0.0558, 0.0771, 0.1039)	(0.0249, 0.0389, 0.0549)	(0.0252, 0.0378, 0.0543)	(0.0411, 0.0625, 0.0881)	(0.1026, 0.1719, 0.2574)	(0.1243, 0.187, 0.2588)	(0.0581, 0.0852, 0.1184)	(0.0249, 0.0345, 0.0467)	(0.1475, 0.1955, 0.2453)	(0.0371, 0.0497, 0.0641)	(0.1439, 0.1809, 0.2236)	(0.639, 0.8939, 1.2062)	(0.0112, 0.0183, 0.0261)	(0.0155, 0.0247, 0.0361)	(0.0109, 0.0229, 0.038)	(0.1975, 0.2823, 0.3777)	VG Unavailable	(0.1591, 0.1937, 0.231)	VG Unavailable	(0.0942, 0.1151, 0.1399)	(0.0497, 0.0873, 0.1313)	(0.0056, 0.0127, 0.0219)	(0.0299, 0.0432, 0.0565)	(0.0025, 0.0057, 0.0101)	(0.0135, 0.0179, 0.0229)	(0.0249, 0.0307, 0.037)	(0.0057, 0.0107, 0.0169)	(0.0337, 0.05, 0.0705)	(0.1212, 0.1582, 0.1982)	(0.0567, 0.0788, 0.1027)	(0.003, 0.0044, 0.0061)	(0.0138, 0.0182, 0.0234)	(0.048, 0.0759, 0.1095)	(0.0233, 0.0379, 0.0592)	(0.7027, 0.8939, 1.0876)
ENSG00000184307	(0.0068, 0.0138, 0.0244)	(0.0116, 0.0199, 0.0289)	(0.0004, 0.0105, 0.0347)	(0.0087, 0.0164, 0.0279)	(0.0081, 0.0217, 0.0422)	(0.0148, 0.026, 0.0409)	(0.0002, 0.0272, 0.1031)	(0.0047, 0.0106, 0.019)	(0.0, 0.0026, 0.0097)	(0.0022, 0.0137, 0.0371)	(0.0, 0.0027, 0.0099)	(0.0054, 0.0115, 0.02)	(0.0079, 0.0171, 0.0299)	(0.0013, 0.0043, 0.0088)	(0.0022, 0.0065, 0.0131)	(0.0003, 0.0059, 0.0169)	(0.0058, 0.0161, 0.0309)	(0.0009, 0.0034, 0.008)	(0.0008, 0.0057, 0.0139)	(0.0, 0.0085, 0.0576)	(0.0194, 0.0608, 0.1281)	(0.0009, 0.0084, 0.0234)	(0.0024, 0.0044, 0.0072)	(0.0013, 0.0067, 0.0158)	(0.005, 0.011, 0.0185)	(0.0032, 0.009, 0.0174)	(0.0103, 0.0246, 0.0438)	(0.0, 0.0024, 0.0181)	(0.0062, 0.0196, 0.042)	(0.0006, 0.0054, 0.0157)	(0.0061, 0.0161, 0.0307)	(0.0001, 0.0033, 0.01)	(0.0046, 0.009, 0.0145)	(0.0048, 0.0146, 0.03)	(0.0074, 0.0135, 0.0217)	(0.0003, 0.0103, 0.0329)	(0.0056, 0.0104, 0.0171)	(0.0082, 0.0156, 0.025)	(0.0058, 0.0098, 0.0151)	(0.011, 0.0169, 0.024)	(0.0065, 0.0107, 0.017)	(0.0002, 0.0031, 0.0097)	(0.0007, 0.0041, 0.0104)	(0.007, 0.0139, 0.0231)	(0.0015, 0.0045, 0.0092)	(0.0015, 0.0026, 0.0041)	(0.003, 0.0046, 0.0065)	(0.0, 0.0, 0.0711)	(0.0064, 0.0188, 0.0376)	VG Unavailable
ENSG00000184313	(0.0211, 0.0302, 0.0407)	(0.0305, 0.0419, 0.0568)	(0.0613, 0.0807, 0.1038)	(0.01, 0.0128, 0.0161)	(0.0085, 0.0128, 0.0175)	(0.012, 0.0149, 0.0181)	(0.0021, 0.0116, 0.0287)	(0.0168, 0.0248, 0.0343)	(0.0138, 0.0212, 0.0306)	(0.009, 0.0157, 0.0241)	(0.0123, 0.0177, 0.0239)	(0.0136, 0.0183, 0.0235)	(0.0138, 0.0194, 0.0264)	(0.0116, 0.0166, 0.0226)	(0.0136, 0.0203, 0.0282)	(0.0161, 0.0251, 0.0354)	(0.015, 0.022, 0.0303)	(0.0081, 0.0122, 0.0174)	(0.0129, 0.0206, 0.0294)	(0.0126, 0.0227, 0.036)	(0.0264, 0.0411, 0.0639)	(0.0151, 0.0191, 0.0232)	(0.0178, 0.0224, 0.0273)	(0.0097, 0.0122, 0.0149)	(0.0226, 0.0299, 0.0379)	(0.0102, 0.0123, 0.0147)	(0.0121, 0.0384, 0.0798)	(0.0403, 0.0485, 0.0574)	(0.0492, 0.0592, 0.0697)	(0.0203, 0.0339, 0.0525)	VG Unavailable	(0.0352, 0.0563, 0.0802)	(0.0381, 0.048, 0.0586)	(0.0598, 0.0709, 0.0843)	(0.0284, 0.034, 0.0401)	(0.0159, 0.0214, 0.0281)	(0.0228, 0.0356, 0.0504)	(0.0148, 0.0196, 0.0251)	(0.0162, 0.02, 0.0245)	(0.0163, 0.0217, 0.0272)	(0.0148, 0.0195, 0.0252)	(0.019, 0.0275, 0.0373)	(0.0223, 0.0307, 0.0408)	(0.033, 0.0551, 0.0863)	(0.0285, 0.0359, 0.0441)	(0.0021, 0.0027, 0.0033)	(0.0418, 0.0478, 0.0547)	(0.0173, 0.0261, 0.0365)	(0.0088, 0.014, 0.0205)	VG Unavailable
ENSG00000184319	(0.0099, 0.0129, 0.0166)	(0.0086, 0.0121, 0.0165)	(0.0063, 0.0104, 0.0158)	(0.0128, 0.0172, 0.0223)	(0.0108, 0.0175, 0.0257)	(0.0109, 0.0147, 0.0191)	(0.0111, 0.0365, 0.0784)	(0.01, 0.0135, 0.0175)	(0.0071, 0.0144, 0.0245)	(0.0111, 0.0203, 0.0333)	(0.0072, 0.0128, 0.019)	(0.0187, 0.0258, 0.0339)	(0.0093, 0.014, 0.0195)	(0.0037, 0.0074, 0.0126)	(0.0054, 0.0095, 0.0151)	(0.008, 0.0145, 0.0231)	(0.0087, 0.0155, 0.024)	(0.0091, 0.0144, 0.0204)	(0.0117, 0.0197, 0.0302)	(0.0148, 0.0277, 0.0467)	(0.024, 0.0386, 0.0556)	(0.0105, 0.0147, 0.0199)	(0.0114, 0.0157, 0.0204)	(0.0055, 0.0087, 0.012)	(0.0071, 0.0101, 0.0137)	(0.0086, 0.0119, 0.016)	(0.0051, 0.0078, 0.0109)	(0.0073, 0.0126, 0.0191)	(0.0094, 0.0163, 0.0252)	(0.0024, 0.0089, 0.0188)	(0.0042, 0.0091, 0.0163)	(0.0065, 0.0131, 0.023)	(0.0064, 0.0089, 0.0118)	(0.0224, 0.0312, 0.0413)	(0.0155, 0.0196, 0.0242)	(0.0114, 0.0168, 0.0234)	(0.0167, 0.0235, 0.0314)	(0.0159, 0.0216, 0.0292)	(0.0124, 0.017, 0.0222)	(0.0087, 0.0122, 0.0161)	(0.0068, 0.0093, 0.0125)	(0.0068, 0.0122, 0.0192)	(0.0103, 0.0158, 0.0229)	(0.0099, 0.0147, 0.0204)	(0.0094, 0.014, 0.02)	(0.0048, 0.007, 0.0094)	(0.0115, 0.0144, 0.0175)	(0.0095, 0.0154, 0.0235)	(0.0064, 0.0113, 0.0173)	(0.0119, 0.0178, 0.0249)
ENSG00000184330	VG Unavailable	VG Unavailable	VG Unavailable	VG Unavailable	VG Unavailable	VG Unavailable	VG Unavailable	VG Unavailable	VG Unavailable	VG Unavailable	VG Unavailable	VG Unavailable	VG Unavailable	VG Unavailable	VG Unavailable	VG Unavailable	VG Unavailable	VG Unavailable	VG Unavailable	VG Unavailable	VG Unavailable	VG Unavailable	VG Unavailable	VG Unavailable	(0.0576, 0.1008, 0.1643)	VG Unavailable	VG Unavailable	VG Unavailable	VG Unavailable	VG Unavailable	VG Unavailable	VG Unavailable	VG Unavailable	VG Unavailable	VG Unavailable	VG Unavailable	VG Unavailable	VG Unavailable	VG Unavailable	(0.0219, 0.058, 0.1176)	(0.0604, 0.1564, 0.3177)	VG Unavailable	VG Unavailable	VG Unavailable	VG Unavailable	VG Unavailable	VG Unavailable	VG Unavailable	VG Unavailable	VG Unavailable
ENSG00000184345	VG Unavailable	VG Unavailable	VG Unavailable	VG Unavailable	VG Unavailable	VG Unavailable	VG Unavailable	VG Unavailable	VG Unavailable	VG Unavailable	VG Unavailable	VG Unavailable	VG Unavailable	VG Unavailable	VG Unavailable	VG Unavailable	VG Unavailable	VG Unavailable	VG Unavailable	VG Unavailable	VG Unavailable	VG Unavailable	VG Unavailable	VG Unavailable	VG Unavailable	VG Unavailable	VG Unavailable	VG Unavailable	VG Unavailable	VG Unavailable	VG Unavailable	VG Unavailable	VG Unavailable	VG Unavailable	VG Unavailable	VG Unavailable	VG Unavailable	VG Unavailable	VG Unavailable	VG Unavailable	VG Unavailable	VG Unavailable	VG Unavailable	VG Unavailable	VG Unavailable	(0.0057, 0.0113, 0.0193)	VG Unavailable	VG Unavailable	VG Unavailable	VG Unavailable
ENSG00000184347	(0.002, 0.0025, 0.003)	(0.0032, 0.004, 0.0049)	(0.0016, 0.0032, 0.0054)	(0.0015, 0.002, 0.0027)	(0.0021, 0.0031, 0.0041)	(0.0024, 0.0029, 0.0035)	(0.0, 0.0002, 0.0034)	(0.0026, 0.0035, 0.0044)	(0.0056, 0.0107, 0.018)	(0.0042, 0.0131, 0.0249)	(0.0002, 0.0025, 0.0078)	(0.0103, 0.0134, 0.0167)	(0.0136, 0.0177, 0.0226)	(0.0061, 0.0112, 0.0182)	(0.0042, 0.0097, 0.018)	(0.0047, 0.0086, 0.014)	(0.0, 0.0006, 0.0058)	(0.0098, 0.016, 0.0233)	(0.0094, 0.0172, 0.0279)	(0.0051, 0.0176, 0.0364)	(0.0025, 0.0143, 0.0352)	(0.0036, 0.005, 0.0067)	(0.002, 0.0032, 0.0046)	(0.0033, 0.0044, 0.0058)	(0.0025, 0.004, 0.0059)	(0.0016, 0.0023, 0.0032)	(0.0058, 0.0072, 0.0089)	(0.0036, 0.0047, 0.0059)	(0.0063, 0.0102, 0.0146)	(0.0003, 0.0023, 0.0063)	VG Unavailable	(0.0133, 0.0275, 0.0453)	(0.0024, 0.003, 0.0037)	(0.004, 0.0071, 0.0111)	(0.0037, 0.0047, 0.006)	(0.0054, 0.0085, 0.0122)	(0.0148, 0.0239, 0.0351)	(0.0024, 0.0044, 0.0068)	(0.0208, 0.0283, 0.0377)	(0.0015, 0.0022, 0.0032)	(0.002, 0.0027, 0.0034)	(0.0016, 0.0029, 0.0048)	(0.0045, 0.0079, 0.0116)	(0.0144, 0.0204, 0.0269)	(0.0025, 0.0042, 0.0064)	(0.0024, 0.0036, 0.0051)	(0.003, 0.0037, 0.0045)	(0.0012, 0.0024, 0.004)	(0.0025, 0.0043, 0.0066)	VG Unavailable
ENSG00000184349	(0.011, 0.0168, 0.024)	(0.0048, 0.0099, 0.0169)	VG Unavailable	(0.0053, 0.0096, 0.0155)	(0.0175, 0.0309, 0.0509)	(0.0164, 0.0234, 0.0314)	VG Unavailable	(0.0018, 0.0049, 0.0095)	(0.0, 0.0034, 0.0188)	VG Unavailable	(0.0046, 0.0164, 0.0329)	(0.0172, 0.0364, 0.0619)	(0.0195, 0.0401, 0.0671)	(0.0088, 0.0173, 0.029)	(0.0009, 0.0052, 0.0131)	VG Unavailable	(0.0016, 0.0096, 0.0238)	(0.0004, 0.0062, 0.0227)	(0.0127, 0.0341, 0.0677)	VG Unavailable	VG Unavailable	(0.0083, 0.0162, 0.0265)	(0.0045, 0.0095, 0.0162)	(0.0023, 0.0106, 0.0249)	(0.0068, 0.0107, 0.0152)	(0.0018, 0.0094, 0.0233)	(0.006, 0.0115, 0.0192)	(0.0024, 0.0071, 0.0149)	(0.0052, 0.0118, 0.0204)	(0.0, 0.0, 0.0076)	(0.0784, 0.1265, 0.182)	VG Unavailable	(0.0159, 0.0261, 0.0372)	VG Unavailable	(0.0156, 0.025, 0.0374)	(0.0058, 0.0159, 0.0308)	VG Unavailable	(0.0065, 0.0153, 0.0283)	(0.0016, 0.0047, 0.009)	(0.0019, 0.0032, 0.0048)	(0.004, 0.0056, 0.0077)	(0.0024, 0.0055, 0.0096)	(0.0001, 0.0085, 0.0305)	(0.0027, 0.0089, 0.0176)	(0.0033, 0.0092, 0.0174)	(0.0039, 0.0141, 0.0311)	(0.0184, 0.0274, 0.0382)	VG Unavailable	(0.0028, 0.0075, 0.0144)	VG Unavailable
ENSG00000184350	VG Unavailable	VG Unavailable	VG Unavailable	VG Unavailable	VG Unavailable	VG Unavailable	VG Unavailable	VG Unavailable	VG Unavailable	VG Unavailable	VG Unavailable	VG Unavailable	VG Unavailable	VG Unavailable	VG Unavailable	VG Unavailable	VG Unavailable	VG Unavailable	VG Unavailable	VG Unavailable	VG Unavailable	VG Unavailable	VG Unavailable	VG Unavailable	VG Unavailable	VG Unavailable	VG Unavailable	VG Unavailable	VG Unavailable	VG Unavailable	VG Unavailable	VG Unavailable	VG Unavailable	VG Unavailable	VG Unavailable	VG Unavailable	VG Unavailable	VG Unavailable	VG Unavailable	VG Unavailable	VG Unavailable	VG Unavailable	VG Unavailable	VG Unavailable	VG Unavailable	VG Unavailable	VG Unavailable	VG Unavailable	VG Unavailable	(0.6142, 0.8939, 1.207)
ENSG00000184351	VG Unavailable	VG Unavailable	VG Unavailable	VG Unavailable	VG Unavailable	VG Unavailable	VG Unavailable	VG Unavailable	VG Unavailable	VG Unavailable	VG Unavailable	VG Unavailable	VG Unavailable	VG Unavailable	VG Unavailable	VG Unavailable	VG Unavailable	VG Unavailable	VG Unavailable	VG Unavailable	VG Unavailable	VG Unavailable	VG Unavailable	VG Unavailable	VG Unavailable	VG Unavailable	VG Unavailable	VG Unavailable	VG Unavailable	VG Unavailable	VG Unavailable	VG Unavailable	VG Unavailable	VG Unavailable	VG Unavailable	VG Unavailable	VG Unavailable	VG Unavailable	VG Unavailable	(0.0034, 0.0113, 0.0244)	(0.0, 0.0, 0.0122)	VG Unavailable	VG Unavailable	VG Unavailable	VG Unavailable	VG Unavailable	VG Unavailable	VG Unavailable	VG Unavailable	VG Unavailable
ENSG00000184361	VG Unavailable	VG Unavailable	VG Unavailable	VG Unavailable	VG Unavailable	VG Unavailable	VG Unavailable	VG Unavailable	VG Unavailable	VG Unavailable	VG Unavailable	VG Unavailable	VG Unavailable	VG Unavailable	VG Unavailable	VG Unavailable	VG Unavailable	VG Unavailable	VG Unavailable	VG Unavailable	VG Unavailable	VG Unavailable	(0.0782, 0.1287, 0.1942)	VG Unavailable	VG Unavailable	VG Unavailable	VG Unavailable	VG Unavailable	VG Unavailable	VG Unavailable	(0.0749, 0.1298, 0.1992)	VG Unavailable	VG Unavailable	VG Unavailable	VG Unavailable	VG Unavailable	VG Unavailable	VG Unavailable	VG Unavailable	VG Unavailable	VG Unavailable	(0.0915, 0.1665, 0.2742)	(0.0651, 0.1092, 0.1699)	VG Unavailable	VG Unavailable	(0.0065, 0.009, 0.012)	VG Unavailable	VG Unavailable	VG Unavailable	VG Unavailable
ENSG00000184363	(0.1555, 0.2115, 0.2739)	VG Unavailable	VG Unavailable	VG Unavailable	VG Unavailable	VG Unavailable	(0.0, 0.0008, 0.0237)	(0.0071, 0.011, 0.0164)	VG Unavailable	VG Unavailable	VG Unavailable	VG Unavailable	VG Unavailable	(0.0535, 0.0931, 0.1431)	(0.0578, 0.1058, 0.1702)	VG Unavailable	VG Unavailable	VG Unavailable	VG Unavailable	VG Unavailable	VG Unavailable	(0.0006, 0.0043, 0.0112)	(0.0029, 0.0041, 0.0055)	(0.0205, 0.0588, 0.1202)	(0.004, 0.0048, 0.0056)	(0.0244, 0.0557, 0.1037)	(0.0228, 0.041, 0.0629)	VG Unavailable	VG Unavailable	(0.0343, 0.0874, 0.1659)	VG Unavailable	VG Unavailable	(0.0045, 0.0063, 0.0083)	VG Unavailable	(0.0866, 0.1198, 0.159)	VG Unavailable	(0.0122, 0.0161, 0.0203)	(0.0005, 0.0014, 0.0029)	(0.0097, 0.0133, 0.0178)	(0.003, 0.0035, 0.0041)	(0.0032, 0.0037, 0.0043)	(0.0021, 0.0035, 0.0053)	(0.0039, 0.0062, 0.0092)	VG Unavailable	(0.001, 0.0021, 0.0036)	(0.0595, 0.0868, 0.1205)	(0.0098, 0.0124, 0.0152)	(0.0463, 0.1298, 0.2798)	(0.0028, 0.0043, 0.0063)	VG Unavailable
ENSG00000184371	(0.006, 0.0072, 0.0086)	(0.0072, 0.0087, 0.0106)	(0.0048, 0.0067, 0.009)	(0.0044, 0.0057, 0.0074)	(0.0069, 0.0093, 0.0124)	(0.0091, 0.0112, 0.0135)	(0.0026, 0.0109, 0.0242)	(0.008, 0.0098, 0.0122)	(0.0023, 0.0061, 0.0123)	(0.0011, 0.004, 0.0084)	(0.0023, 0.0052, 0.0093)	(0.0051, 0.0103, 0.0175)	(0.0047, 0.0106, 0.0189)	(0.002, 0.0056, 0.0102)	(0.0041, 0.0091, 0.0156)	(0.0016, 0.0049, 0.0106)	(0.001, 0.0045, 0.0095)	(0.0, 0.0019, 0.0068)	(0.0008, 0.0034, 0.0085)	(0.0041, 0.0087, 0.0145)	(0.0027, 0.0055, 0.0093)	(0.0035, 0.0051, 0.0069)	(0.0022, 0.0032, 0.0045)	(0.0045, 0.0062, 0.008)	(0.0024, 0.0039, 0.0058)	(0.004, 0.0055, 0.007)	(0.0047, 0.0057, 0.0067)	(0.0039, 0.0056, 0.0075)	(0.0026, 0.0043, 0.0063)	(0.0026, 0.0067, 0.0128)	(0.0076, 0.0131, 0.0199)	(0.0041, 0.0078, 0.0128)	(0.0068, 0.0083, 0.0099)	(0.0069, 0.0096, 0.0128)	(0.007, 0.0086, 0.0104)	(0.0056, 0.0085, 0.0122)	(0.0058, 0.0092, 0.0132)	(0.0036, 0.0061, 0.0088)	(0.0023, 0.0053, 0.0095)	(0.0051, 0.007, 0.0092)	(0.0062, 0.0082, 0.0104)	(0.0027, 0.0053, 0.0087)	(0.0026, 0.0043, 0.0063)	(0.0044, 0.006, 0.0081)	(0.0044, 0.0064, 0.0088)	(0.0004, 0.003, 0.0077)	(0.0048, 0.0061, 0.0076)	(0.0053, 0.0087, 0.0124)	(0.0033, 0.0054, 0.0084)	(0.0198, 0.0277, 0.0368)
ENSG00000184374	VG Unavailable	VG Unavailable	VG Unavailable	VG Unavailable	(0.2636, 0.3807, 0.5131)	(0.2949, 0.3922, 0.5031)	VG Unavailable	VG Unavailable	VG Unavailable	VG Unavailable	VG Unavailable	VG Unavailable	VG Unavailable	VG Unavailable	VG Unavailable	VG Unavailable	VG Unavailable	VG Unavailable	VG Unavailable	VG Unavailable	VG Unavailable	VG Unavailable	VG Unavailable	VG Unavailable	VG Unavailable	VG Unavailable	VG Unavailable	VG Unavailable	VG Unavailable	VG Unavailable	VG Unavailable	(0.0051, 0.0267, 0.0644)	VG Unavailable	VG Unavailable	VG Unavailable	VG Unavailable	VG Unavailable	VG Unavailable	VG Unavailable	VG Unavailable	VG Unavailable	VG Unavailable	VG Unavailable	VG Unavailable	VG Unavailable	VG Unavailable	(0.0802, 0.1143, 0.1563)	VG Unavailable	VG Unavailable	VG Unavailable
ENSG00000184378	VG Unavailable	VG Unavailable	VG Unavailable	VG Unavailable	VG Unavailable	VG Unavailable	VG Unavailable	VG Unavailable	VG Unavailable	VG Unavailable	VG Unavailable	VG Unavailable	VG Unavailable	VG Unavailable	VG Unavailable	VG Unavailable	VG Unavailable	VG Unavailable	VG Unavailable	VG Unavailable	VG Unavailable	VG Unavailable	VG Unavailable	VG Unavailable	VG Unavailable	VG Unavailable	VG Unavailable	VG Unavailable	VG Unavailable	VG Unavailable	VG Unavailable	VG Unavailable	VG Unavailable	VG Unavailable	VG Unavailable	VG Unavailable	VG Unavailable	VG Unavailable	VG Unavailable	VG Unavailable	VG Unavailable	VG Unavailable	VG Unavailable	VG Unavailable	VG Unavailable	(0.0002, 0.0019, 0.0054)	VG Unavailable	VG Unavailable	VG Unavailable	VG Unavailable
ENSG00000184381	(0.0133, 0.0159, 0.0186)	(0.0104, 0.0129, 0.0158)	(0.0053, 0.0075, 0.01)	(0.0063, 0.0089, 0.0119)	(0.0068, 0.0105, 0.0143)	(0.0059, 0.0078, 0.0101)	(0.0, 0.0031, 0.0119)	(0.0099, 0.0124, 0.0153)	(0.0015, 0.0062, 0.0144)	(0.0055, 0.0131, 0.0239)	(0.0036, 0.0077, 0.0131)	(0.0012, 0.0039, 0.008)	(0.0002, 0.0027, 0.0092)	(0.0066, 0.0113, 0.0166)	(0.0044, 0.0097, 0.0174)	(0.0064, 0.0129, 0.0208)	(0.0019, 0.006, 0.0122)	(0.0011, 0.0043, 0.0095)	(0.0057, 0.0117, 0.019)	(0.0073, 0.015, 0.0259)	(0.006, 0.0116, 0.0195)	(0.0032, 0.0054, 0.0081)	(0.0038, 0.0058, 0.0082)	(0.0047, 0.007, 0.0097)	(0.0035, 0.0052, 0.0075)	(0.0028, 0.0043, 0.0061)	(0.0058, 0.0087, 0.0124)	(0.0039, 0.0066, 0.0098)	(0.002, 0.0051, 0.0095)	(0.0043, 0.0081, 0.0137)	(0.0017, 0.0039, 0.0072)	(0.0299, 0.0406, 0.0527)	(0.0056, 0.0074, 0.0096)	(0.006, 0.009, 0.012)	(0.0058, 0.0075, 0.0094)	(0.0063, 0.0089, 0.0122)	(0.0034, 0.0056, 0.0084)	(0.0072, 0.0098, 0.013)	(0.0092, 0.0128, 0.0169)	(0.0028, 0.004, 0.0055)	(0.0035, 0.0047, 0.0062)	(0.0042, 0.007, 0.0106)	(0.0058, 0.0091, 0.0134)	(0.0061, 0.009, 0.0124)	(0.0033, 0.0054, 0.0079)	(0.0021, 0.0033, 0.0048)	(0.0095, 0.0112, 0.0131)	(0.0023, 0.0043, 0.0069)	(0.0021, 0.0041, 0.0068)	(0.0098, 0.0125, 0.0156)
ENSG00000184384	(0.0018, 0.0026, 0.0035)	(0.0009, 0.0018, 0.0028)	(0.003, 0.0067, 0.0118)	(0.0027, 0.0042, 0.0061)	(0.0023, 0.0043, 0.0068)	(0.0028, 0.0039, 0.0055)	(0.0001, 0.0087, 0.0308)	(0.002, 0.0031, 0.0045)	(0.0006, 0.0051, 0.013)	(0.004, 0.0088, 0.0178)	(0.0037, 0.0075, 0.0128)	(0.0009, 0.0025, 0.0046)	(0.0015, 0.0035, 0.0064)	(0.0027, 0.007, 0.0131)	(0.0002, 0.0036, 0.011)	(0.0057, 0.0106, 0.0185)	(0.0019, 0.0053, 0.0103)	(0.0006, 0.0038, 0.0106)	(0.0, 0.0, 0.0054)	(0.0032, 0.0089, 0.0176)	(0.0024, 0.0065, 0.0123)	(0.0006, 0.0021, 0.0043)	(0.0018, 0.0033, 0.0052)	(0.0017, 0.0032, 0.0056)	(0.0026, 0.0043, 0.0064)	(0.0022, 0.0038, 0.0057)	(0.0012, 0.002, 0.0029)	(0.0041, 0.0067, 0.01)	(0.0001, 0.0021, 0.0069)	(0.0024, 0.0073, 0.0147)	(0.0078, 0.0135, 0.0212)	(0.0003, 0.0071, 0.0225)	(0.0036, 0.0047, 0.006)	(0.0048, 0.0096, 0.0165)	(0.0015, 0.0023, 0.0034)	(0.0004, 0.0021, 0.0049)	(0.0033, 0.0081, 0.0145)	(0.0021, 0.0039, 0.0062)	(0.0013, 0.003, 0.0055)	(0.0014, 0.0023, 0.0035)	(0.0024, 0.0035, 0.0048)	(0.0005, 0.0015, 0.003)	(0.0015, 0.0034, 0.0057)	(0.0013, 0.0027, 0.0047)	(0.0026, 0.0056, 0.0098)	(0.0011, 0.003, 0.006)	(0.0021, 0.0031, 0.0044)	(0.0011, 0.0041, 0.0099)	(0.0001, 0.0011, 0.0029)	(0.013, 0.0174, 0.0224)
ENSG00000184385	VG Unavailable	VG Unavailable	VG Unavailable	VG Unavailable	VG Unavailable	VG Unavailable	VG Unavailable	VG Unavailable	(0.0342, 0.0775, 0.1432)	VG Unavailable	(0.1003, 0.2084, 0.3539)	VG Unavailable	VG Unavailable	(0.0434, 0.0674, 0.0951)	(0.0205, 0.0401, 0.066)	(0.0832, 0.1726, 0.3026)	(0.2078, 0.4244, 0.7095)	VG Unavailable	VG Unavailable	VG Unavailable	VG Unavailable	VG Unavailable	VG Unavailable	VG Unavailable	VG Unavailable	VG Unavailable	VG Unavailable	VG Unavailable	(0.7418, 0.8939, 1.0518)	VG Unavailable	VG Unavailable	VG Unavailable	(0.7777, 0.8939, 1.0142)	VG Unavailable	VG Unavailable	VG Unavailable	VG Unavailable	VG Unavailable	(0.6961, 0.8939, 1.1305)	VG Unavailable	VG Unavailable	VG Unavailable	VG Unavailable	(0.7585, 0.8939, 1.0632)	VG Unavailable	VG Unavailable	(0.7163, 0.8939, 1.0826)	VG Unavailable	VG Unavailable	(0.7776, 0.8939, 1.0386)
ENSG00000184389	(0.2594, 0.3315, 0.4115)	(0.1581, 0.2034, 0.2533)	VG Unavailable	(0.1864, 0.2493, 0.3162)	(0.1839, 0.2862, 0.3988)	(0.2497, 0.3134, 0.3909)	VG Unavailable	(0.2558, 0.3386, 0.4332)	VG Unavailable	VG Unavailable	VG Unavailable	(0.1407, 0.1911, 0.2529)	(0.1515, 0.2139, 0.2891)	VG Unavailable	VG Unavailable	VG Unavailable	VG Unavailable	VG Unavailable	VG Unavailable	VG Unavailable	VG Unavailable	(0.2288, 0.3214, 0.4346)	(0.2348, 0.3291, 0.4429)	(0.2771, 0.3931, 0.5304)	VG Unavailable	(0.2435, 0.327, 0.424)	VG Unavailable	VG Unavailable	VG Unavailable	(0.1548, 0.356, 0.6539)	VG Unavailable	VG Unavailable	(0.2048, 0.273, 0.3399)	(0.1336, 0.1753, 0.2253)	(0.2292, 0.2902, 0.3545)	VG Unavailable	VG Unavailable	(0.147, 0.2181, 0.3148)	(0.1405, 0.213, 0.3032)	(0.1679, 0.2359, 0.3186)	VG Unavailable	VG Unavailable	VG Unavailable	(0.1199, 0.168, 0.2217)	(0.1646, 0.2511, 0.3557)	(0.0027, 0.0114, 0.0267)	(0.1169, 0.1518, 0.1898)	VG Unavailable	VG Unavailable	(0.1599, 0.1878, 0.2158)
ENSG00000184402	(0.0192, 0.0268, 0.0367)	(0.0166, 0.0245, 0.035)	(0.0111, 0.0202, 0.0316)	(0.0102, 0.0173, 0.0265)	(0.0089, 0.0179, 0.0309)	(0.0137, 0.0201, 0.0277)	(0.0072, 0.0415, 0.1049)	(0.0213, 0.0317, 0.0449)	(0.0065, 0.0212, 0.0449)	(0.0128, 0.0403, 0.0793)	(0.014, 0.033, 0.0574)	(0.0074, 0.0124, 0.0187)	(0.0132, 0.0211, 0.0312)	(0.0112, 0.0265, 0.0478)	(0.0146, 0.0316, 0.0553)	(0.001, 0.0115, 0.0351)	(0.0128, 0.0278, 0.049)	(0.0052, 0.0157, 0.0313)	(0.0223, 0.0498, 0.0881)	(0.0013, 0.0115, 0.0309)	(0.0004, 0.0078, 0.0237)	(0.0145, 0.0248, 0.0368)	(0.0083, 0.0146, 0.0227)	(0.0176, 0.0294, 0.0443)	(0.0102, 0.015, 0.0205)	(0.0168, 0.0253, 0.0349)	(0.0091, 0.0142, 0.02)	(0.0087, 0.0168, 0.0268)	(0.0183, 0.032, 0.048)	(0.0057, 0.0257, 0.0601)	(0.0089, 0.0172, 0.0274)	(0.0237, 0.0368, 0.0548)	(0.0207, 0.0282, 0.0366)	(0.0225, 0.0295, 0.0375)	(0.0156, 0.0222, 0.0297)	(0.0107, 0.0201, 0.0312)	(0.0139, 0.0245, 0.0362)	(0.0117, 0.0217, 0.0342)	(0.015, 0.0237, 0.0348)	(0.0163, 0.0211, 0.0272)	(0.0212, 0.0275, 0.034)	(0.0041, 0.0118, 0.023)	(0.0014, 0.0062, 0.0142)	(0.0122, 0.0205, 0.032)	(0.01, 0.0168, 0.0254)	(0.0063, 0.0102, 0.016)	(0.02, 0.0281, 0.0376)	(0.0117, 0.023, 0.0388)	(0.0084, 0.0175, 0.0309)	(0.01, 0.0206, 0.0362)
ENSG00000184408	(0.0255, 0.0495, 0.0822)	VG Unavailable	VG Unavailable	VG Unavailable	VG Unavailable	VG Unavailable	VG Unavailable	(0.0126, 0.0312, 0.0576)	(0.0, 0.0038, 0.0164)	(0.0024, 0.0137, 0.0349)	(0.0013, 0.0056, 0.0125)	(0.0004, 0.0012, 0.0026)	(0.0001, 0.0009, 0.0023)	(0.0, 0.0019, 0.0133)	(0.0, 0.0016, 0.0119)	(0.0035, 0.0149, 0.0363)	(0.0022, 0.0092, 0.0201)	(0.0042, 0.0111, 0.0217)	(0.0033, 0.01, 0.02)	(0.0, 0.0072, 0.0278)	(0.0009, 0.0163, 0.0447)	VG Unavailable	VG Unavailable	VG Unavailable	VG Unavailable	VG Unavailable	(0.0103, 0.0297, 0.0624)	VG Unavailable	VG Unavailable	VG Unavailable	(0.0321, 0.0482, 0.0674)	VG Unavailable	VG Unavailable	VG Unavailable	VG Unavailable	(0.0012, 0.0093, 0.0257)	VG Unavailable	VG Unavailable	(0.0047, 0.0135, 0.0279)	VG Unavailable	VG Unavailable	VG Unavailable	VG Unavailable	VG Unavailable	VG Unavailable	(0.0001, 0.0084, 0.0315)	VG Unavailable	(0.0012, 0.0177, 0.0555)	VG Unavailable	VG Unavailable
ENSG00000184428	(0.0141, 0.0175, 0.0206)	(0.0123, 0.0156, 0.0188)	(0.0207, 0.0276, 0.0351)	(0.013, 0.0167, 0.0207)	(0.0123, 0.0178, 0.0246)	(0.0218, 0.0262, 0.0314)	(0.0037, 0.013, 0.03)	(0.0135, 0.0173, 0.0213)	(0.0092, 0.0145, 0.0214)	(0.0142, 0.0223, 0.0331)	(0.0231, 0.0319, 0.0421)	(0.1246, 0.1586, 0.1972)	(0.1425, 0.188, 0.239)	(0.0162, 0.0223, 0.0296)	(0.0178, 0.0261, 0.0342)	(0.0198, 0.0278, 0.0379)	(0.0143, 0.0216, 0.0305)	(0.0194, 0.0266, 0.035)	(0.0227, 0.0321, 0.0442)	(0.0238, 0.037, 0.0539)	(0.0393, 0.057, 0.0789)	(0.0176, 0.0227, 0.0284)	(0.0124, 0.0158, 0.0199)	(0.0228, 0.0294, 0.0371)	(0.0055, 0.0071, 0.0092)	(0.0253, 0.0311, 0.0377)	(0.0073, 0.0094, 0.0123)	(0.0147, 0.0203, 0.0266)	(0.0158, 0.023, 0.0309)	(0.0104, 0.0197, 0.0313)	(0.0095, 0.0147, 0.0211)	(0.0047, 0.0074, 0.0099)	(0.0127, 0.0156, 0.0191)	(0.0208, 0.026, 0.0322)	(0.0323, 0.0387, 0.0455)	(0.0112, 0.0152, 0.0201)	(0.0089, 0.0122, 0.0161)	(0.0099, 0.014, 0.0184)	(0.0172, 0.0228, 0.0296)	(0.0099, 0.0122, 0.0146)	(0.0129, 0.0154, 0.0184)	(0.0118, 0.0179, 0.025)	(0.0097, 0.0146, 0.0208)	(0.0143, 0.0198, 0.0263)	(0.0094, 0.0124, 0.0164)	(0.005, 0.0067, 0.0087)	(0.0093, 0.0105, 0.0117)	(0.016, 0.0236, 0.0326)	(0.006, 0.0091, 0.0132)	(0.0634, 0.0744, 0.0874)
ENSG00000184432	(0.0143, 0.0191, 0.0244)	(0.0075, 0.0118, 0.0166)	(0.0082, 0.0135, 0.0208)	(0.0082, 0.0122, 0.0169)	(0.009, 0.0157, 0.0253)	(0.0082, 0.012, 0.0163)	(0.0, 0.0041, 0.0348)	(0.0083, 0.0123, 0.017)	(0.004, 0.0082, 0.014)	(0.0101, 0.0183, 0.0286)	(0.0046, 0.0088, 0.0144)	(0.0014, 0.0032, 0.0057)	(0.0035, 0.0061, 0.0097)	(0.0068, 0.0113, 0.0174)	(0.0056, 0.0097, 0.0153)	(0.0169, 0.0255, 0.0367)	(0.0092, 0.0148, 0.0221)	(0.0031, 0.0068, 0.0118)	(0.0065, 0.0116, 0.0186)	(0.0111, 0.0204, 0.0315)	(0.0207, 0.033, 0.0483)	(0.0069, 0.011, 0.0163)	(0.0074, 0.0117, 0.0169)	(0.0114, 0.0165, 0.0227)	(0.007, 0.011, 0.0161)	(0.0052, 0.0086, 0.0129)	(0.0024, 0.0043, 0.0069)	(0.0084, 0.0125, 0.0175)	(0.015, 0.0221, 0.0303)	(0.0084, 0.0198, 0.0361)	(0.0104, 0.0188, 0.0301)	(0.0089, 0.016, 0.0257)	(0.0122, 0.0164, 0.0212)	(0.0197, 0.0248, 0.0304)	(0.0107, 0.014, 0.0178)	(0.0069, 0.0123, 0.0194)	(0.0219, 0.0294, 0.0378)	(0.0073, 0.0125, 0.0192)	(0.0109, 0.0153, 0.0209)	(0.013, 0.0178, 0.0234)	(0.0179, 0.0236, 0.0298)	(0.0052, 0.0094, 0.0153)	(0.0087, 0.0143, 0.0214)	(0.0071, 0.0126, 0.02)	(0.0085, 0.0139, 0.0205)	(0.0071, 0.0126, 0.0193)	(0.0082, 0.0114, 0.0149)	(0.0053, 0.0106, 0.0179)	(0.0049, 0.0103, 0.0177)	(0.0159, 0.0255, 0.0373)
ENSG00000184434	VG Unavailable	VG Unavailable	VG Unavailable	VG Unavailable	VG Unavailable	VG Unavailable	VG Unavailable	VG Unavailable	VG Unavailable	VG Unavailable	VG Unavailable	VG Unavailable	VG Unavailable	VG Unavailable	VG Unavailable	VG Unavailable	VG Unavailable	VG Unavailable	VG Unavailable	VG Unavailable	VG Unavailable	(0.0, 0.0, 0.0087)	(0.0012, 0.0037, 0.0074)	VG Unavailable	VG Unavailable	VG Unavailable	VG Unavailable	VG Unavailable	VG Unavailable	(0.0, 0.0083, 0.0412)	VG Unavailable	VG Unavailable	VG Unavailable	VG Unavailable	VG Unavailable	VG Unavailable	VG Unavailable	VG Unavailable	VG Unavailable	VG Unavailable	VG Unavailable	VG Unavailable	(0.0, 0.0024, 0.0101)	VG Unavailable	VG Unavailable	VG Unavailable	VG Unavailable	VG Unavailable	VG Unavailable	VG Unavailable
ENSG00000184436	(0.0092, 0.0134, 0.0182)	(0.0042, 0.0082, 0.0136)	(0.0018, 0.0046, 0.009)	(0.0072, 0.0121, 0.019)	(0.0049, 0.0104, 0.0176)	(0.0071, 0.0106, 0.015)	(0.0, 0.0095, 0.0358)	(0.005, 0.0088, 0.0139)	(0.0, 0.0034, 0.0142)	(0.0013, 0.0101, 0.0267)	(0.0, 0.002, 0.0125)	(0.0, 0.0018, 0.0075)	(0.0027, 0.0069, 0.0133)	(0.0008, 0.0041, 0.01)	(0.0011, 0.0055, 0.0138)	(0.0064, 0.0154, 0.0282)	(0.0007, 0.0063, 0.0178)	(0.0, 0.0016, 0.013)	(0.0018, 0.0089, 0.0208)	(0.0001, 0.0071, 0.0257)	(0.0019, 0.014, 0.0369)	(0.0038, 0.0079, 0.0131)	(0.0043, 0.008, 0.0126)	(0.0052, 0.0093, 0.0146)	(0.0049, 0.0099, 0.0167)	(0.004, 0.0069, 0.0108)	(0.0033, 0.0074, 0.0125)	(0.006, 0.0108, 0.0173)	(0.0029, 0.0078, 0.0144)	(0.0043, 0.0139, 0.0305)	(0.0008, 0.0045, 0.0112)	(0.0, 0.0012, 0.0116)	(0.0044, 0.0075, 0.0123)	(0.0044, 0.0073, 0.0107)	(0.0067, 0.01, 0.0144)	(0.0022, 0.0065, 0.0129)	(0.0043, 0.0101, 0.0191)	(0.0055, 0.01, 0.0159)	(0.0038, 0.0068, 0.0112)	(0.0073, 0.0113, 0.0161)	(0.0052, 0.0082, 0.0119)	(0.0032, 0.0091, 0.0187)	(0.0001, 0.0025, 0.0092)	(0.0035, 0.0073, 0.0128)	(0.0038, 0.0082, 0.0146)	(0.0026, 0.0047, 0.0077)	(0.0044, 0.007, 0.0106)	(0.0, 0.0021, 0.007)	(0.0021, 0.0081, 0.0171)	(0.0011, 0.0054, 0.0127)
