## Supplementary Tables for "Improved Identification of Large-effect Rare Genetic Variants using Haplotype Aggregated Allele-specific Expression Data": TableS1.xlsx (part 17 of 29)

### Sheet: ANEVA-h VGs (continued)
Table S1: ANEVA-h VG Estimates with Confidence Intervals Across 49 GTEx Tissues
ENSG00000184441	(0.0197, 0.0282, 0.0377)	(0.0298, 0.0432, 0.0594)	(0.0332, 0.0544, 0.0818)	(0.0188, 0.0306, 0.046)	(0.0216, 0.0372, 0.0578)	(0.0183, 0.0288, 0.0404)	(0.0013, 0.0285, 0.091)	(0.0372, 0.0514, 0.0689)	(0.0011, 0.0055, 0.0121)	(0.0118, 0.0314, 0.0635)	(0.0018, 0.0066, 0.0139)	(0.0057, 0.0126, 0.0227)	(0.0055, 0.0117, 0.0195)	(0.0078, 0.0162, 0.0268)	(0.0077, 0.0177, 0.0315)	(0.013, 0.0285, 0.049)	(0.0178, 0.0349, 0.0567)	(0.0078, 0.0174, 0.0306)	(0.0046, 0.0138, 0.0288)	(0.0052, 0.0203, 0.045)	(0.0081, 0.0222, 0.0455)	(0.0151, 0.0243, 0.0358)	(0.0275, 0.0378, 0.0523)	(0.0267, 0.0383, 0.0529)	(0.0286, 0.0415, 0.0571)	(0.0233, 0.0331, 0.0459)	(0.0098, 0.019, 0.033)	(0.0159, 0.0277, 0.042)	(0.0246, 0.0451, 0.0692)	(0.0178, 0.0392, 0.0665)	(0.0131, 0.0261, 0.0427)	(0.0463, 0.0816, 0.1269)	(0.0327, 0.0443, 0.0573)	(0.0129, 0.0253, 0.0413)	(0.0304, 0.0391, 0.0485)	(0.0179, 0.0294, 0.0428)	(0.0432, 0.0645, 0.0912)	(0.0248, 0.0366, 0.0516)	(0.0198, 0.0288, 0.0394)	(0.0265, 0.0366, 0.0472)	(0.0218, 0.0293, 0.038)	(0.0146, 0.0305, 0.0559)	(0.0204, 0.032, 0.0466)	(0.0215, 0.0343, 0.0494)	(0.0343, 0.0494, 0.0702)	(0.0142, 0.0215, 0.0296)	(0.0345, 0.0431, 0.0525)	(0.0102, 0.0214, 0.037)	(0.0226, 0.04, 0.0637)	(0.0349, 0.0498, 0.0662)
ENSG00000184445	(0.0074, 0.012, 0.0176)	(0.0062, 0.0118, 0.0193)	(0.0039, 0.0108, 0.0209)	(0.0057, 0.014, 0.0251)	(0.0016, 0.0076, 0.018)	(0.008, 0.0151, 0.0262)	(0.0, 0.0, 0.11)	(0.0081, 0.0147, 0.0229)	VG Unavailable	VG Unavailable	(0.0, 0.0124, 0.0486)	(0.0062, 0.018, 0.0354)	(0.0, 0.0007, 0.0288)	(0.0002, 0.0124, 0.0427)	(0.0, 0.0086, 0.0423)	VG Unavailable	(0.0062, 0.0272, 0.064)	(0.0031, 0.0192, 0.0525)	VG Unavailable	(0.0007, 0.0207, 0.0672)	(0.0, 0.01, 0.0431)	(0.0, 0.0015, 0.014)	(0.0011, 0.004, 0.0089)	(0.0027, 0.0091, 0.0192)	(0.0004, 0.0024, 0.0062)	(0.0044, 0.0107, 0.0193)	(0.002, 0.0047, 0.0083)	(0.0052, 0.0169, 0.033)	(0.0126, 0.0305, 0.0549)	(0.0046, 0.0191, 0.0452)	(0.0022, 0.0045, 0.0073)	(0.0, 0.0, 0.0325)	(0.0119, 0.017, 0.0227)	VG Unavailable	(0.008, 0.0133, 0.0203)	(0.0014, 0.0074, 0.0172)	(0.0108, 0.0223, 0.0404)	(0.0035, 0.0098, 0.0187)	(0.0035, 0.0105, 0.0218)	(0.0062, 0.0105, 0.0156)	(0.0084, 0.0127, 0.0178)	(0.0002, 0.0055, 0.0187)	(0.0006, 0.0032, 0.0084)	(0.0019, 0.0049, 0.0093)	(0.0064, 0.0148, 0.0274)	(0.0025, 0.0041, 0.0062)	(0.0053, 0.0108, 0.0179)	(0.0002, 0.0056, 0.0181)	(0.0041, 0.0113, 0.0228)	(0.0243, 0.0405, 0.0588)
ENSG00000184451	VG Unavailable	VG Unavailable	VG Unavailable	VG Unavailable	VG Unavailable	VG Unavailable	VG Unavailable	VG Unavailable	(0.0, 0.0053, 0.026)	(0.0, 0.0031, 0.055)	(0.003, 0.0173, 0.0471)	(0.0003, 0.0036, 0.0095)	(0.0037, 0.0092, 0.0173)	(0.001, 0.0075, 0.0187)	(0.0, 0.0, 0.0065)	(0.0, 0.0, 0.0238)	(0.0016, 0.0221, 0.0656)	VG Unavailable	VG Unavailable	VG Unavailable	VG Unavailable	(0.009, 0.0278, 0.0565)	VG Unavailable	VG Unavailable	VG Unavailable	VG Unavailable	VG Unavailable	VG Unavailable	VG Unavailable	VG Unavailable	(0.0028, 0.0163, 0.041)	VG Unavailable	VG Unavailable	VG Unavailable	(0.004, 0.0135, 0.0296)	(0.0, 0.0, 0.0315)	VG Unavailable	VG Unavailable	(0.0037, 0.0126, 0.0275)	VG Unavailable	VG Unavailable	VG Unavailable	VG Unavailable	VG Unavailable	VG Unavailable	VG Unavailable	VG Unavailable	(0.0, 0.0011, 0.042)	VG Unavailable	VG Unavailable
ENSG00000184454	(0.0393, 0.0843, 0.149)	VG Unavailable	VG Unavailable	VG Unavailable	(0.0274, 0.0815, 0.1704)	(0.0184, 0.0908, 0.2303)	VG Unavailable	(0.0427, 0.0659, 0.0949)	VG Unavailable	VG Unavailable	VG Unavailable	VG Unavailable	VG Unavailable	VG Unavailable	VG Unavailable	VG Unavailable	VG Unavailable	VG Unavailable	VG Unavailable	VG Unavailable	(0.0499, 0.1111, 0.1952)	VG Unavailable	(0.0162, 0.0341, 0.0593)	(0.0012, 0.028, 0.0906)	(0.0033, 0.0274, 0.0856)	(0.0, 0.0145, 0.0603)	VG Unavailable	VG Unavailable	VG Unavailable	(0.0039, 0.0256, 0.0645)	VG Unavailable	(0.0396, 0.0767, 0.1255)	(0.0263, 0.0377, 0.0508)	VG Unavailable	(0.0219, 0.0258, 0.0297)	VG Unavailable	(0.0253, 0.0342, 0.0446)	(0.0528, 0.0768, 0.1075)	(0.0229, 0.033, 0.0434)	(0.0273, 0.0536, 0.0877)	(0.027, 0.0515, 0.086)	(0.0136, 0.0215, 0.0318)	(0.1076, 0.1816, 0.2727)	VG Unavailable	(0.0219, 0.0327, 0.0456)	VG Unavailable	(0.0425, 0.0529, 0.0645)	VG Unavailable	VG Unavailable	VG Unavailable
ENSG00000184459	VG Unavailable	VG Unavailable	VG Unavailable	VG Unavailable	VG Unavailable	VG Unavailable	VG Unavailable	VG Unavailable	VG Unavailable	VG Unavailable	VG Unavailable	VG Unavailable	VG Unavailable	VG Unavailable	VG Unavailable	VG Unavailable	VG Unavailable	VG Unavailable	VG Unavailable	VG Unavailable	VG Unavailable	VG Unavailable	VG Unavailable	VG Unavailable	VG Unavailable	VG Unavailable	VG Unavailable	VG Unavailable	VG Unavailable	VG Unavailable	VG Unavailable	VG Unavailable	VG Unavailable	VG Unavailable	VG Unavailable	VG Unavailable	VG Unavailable	VG Unavailable	VG Unavailable	(0.0059, 0.0077, 0.0096)	(0.0061, 0.0075, 0.0093)	VG Unavailable	VG Unavailable	VG Unavailable	VG Unavailable	(0.0055, 0.012, 0.0216)	VG Unavailable	VG Unavailable	VG Unavailable	VG Unavailable
ENSG00000184465	(0.0162, 0.0196, 0.0233)	(0.0154, 0.0189, 0.023)	(0.0234, 0.0306, 0.0385)	(0.0177, 0.0225, 0.0277)	(0.0166, 0.0222, 0.0289)	(0.0202, 0.0245, 0.029)	(0.0069, 0.0198, 0.0387)	(0.0152, 0.019, 0.0232)	(0.0245, 0.0369, 0.052)	(0.0245, 0.0402, 0.0589)	(0.0147, 0.0224, 0.0322)	(0.0147, 0.02, 0.0259)	(0.0127, 0.0176, 0.0239)	(0.0197, 0.0277, 0.037)	(0.0177, 0.0263, 0.037)	(0.0262, 0.0393, 0.0544)	(0.0196, 0.0308, 0.0436)	(0.0111, 0.0171, 0.0255)	(0.0249, 0.0368, 0.0539)	(0.0316, 0.0497, 0.0722)	(0.0218, 0.0359, 0.0537)	(0.0171, 0.0217, 0.0273)	(0.0155, 0.0193, 0.0235)	(0.0211, 0.0267, 0.0332)	(0.0109, 0.0133, 0.016)	(0.0232, 0.028, 0.0334)	(0.0112, 0.0137, 0.0163)	(0.0201, 0.0256, 0.0321)	(0.0244, 0.0319, 0.0403)	(0.0204, 0.0343, 0.0516)	(0.0117, 0.0177, 0.0238)	(0.0169, 0.0232, 0.0308)	(0.012, 0.0145, 0.0174)	(0.0185, 0.0232, 0.0282)	(0.0213, 0.0258, 0.0302)	(0.0161, 0.0219, 0.0285)	(0.0177, 0.0227, 0.0282)	(0.0224, 0.0289, 0.0367)	(0.0183, 0.0241, 0.031)	(0.0099, 0.0123, 0.0148)	(0.012, 0.0147, 0.0175)	(0.0131, 0.0188, 0.0252)	(0.0099, 0.0142, 0.0188)	(0.0157, 0.0211, 0.0273)	(0.015, 0.019, 0.0237)	(0.0085, 0.0109, 0.0133)	(0.0216, 0.0253, 0.0291)	(0.0144, 0.0209, 0.0284)	(0.0105, 0.0152, 0.0207)	(0.0213, 0.0296, 0.0395)
ENSG00000184470	(0.0127, 0.0152, 0.0181)	(0.0097, 0.0127, 0.0159)	(0.0069, 0.0087, 0.0108)	(0.0077, 0.0103, 0.0131)	(0.0116, 0.0161, 0.0219)	(0.0106, 0.0131, 0.0157)	(0.0076, 0.0272, 0.0587)	(0.0087, 0.0109, 0.0137)	(0.0091, 0.0138, 0.02)	(0.0086, 0.0149, 0.0223)	(0.0067, 0.0108, 0.0162)	(0.0212, 0.0268, 0.033)	(0.0226, 0.0294, 0.0368)	(0.0054, 0.008, 0.0113)	(0.0082, 0.0127, 0.0181)	(0.0076, 0.0137, 0.0216)	(0.0097, 0.0151, 0.0217)	(0.0063, 0.0099, 0.0146)	(0.0046, 0.0081, 0.0133)	(0.0142, 0.0231, 0.0349)	(0.0094, 0.0182, 0.0287)	(0.0126, 0.0161, 0.0204)	(0.0104, 0.0131, 0.0164)	(0.0112, 0.0143, 0.0177)	(0.0295, 0.0305, 0.0314)	(0.0108, 0.0137, 0.0165)	(0.0184, 0.0191, 0.02)	(0.0071, 0.0099, 0.0128)	(0.008, 0.0106, 0.0137)	(0.0153, 0.0279, 0.0431)	(0.007, 0.011, 0.016)	(0.0085, 0.0117, 0.0155)	(0.0113, 0.014, 0.0166)	(0.0188, 0.0192, 0.0195)	(0.0158, 0.0185, 0.0217)	(0.0191, 0.0251, 0.0322)	(0.0109, 0.015, 0.0203)	(0.0071, 0.0096, 0.0123)	(0.0154, 0.0198, 0.0248)	(0.0154, 0.0176, 0.0198)	(0.0129, 0.0155, 0.0182)	(0.0115, 0.0171, 0.0241)	(0.0132, 0.019, 0.0256)	(0.0079, 0.0108, 0.0144)	(0.015, 0.0187, 0.0231)	(0.0321, 0.0409, 0.0506)	(0.0103, 0.0123, 0.0146)	(0.0196, 0.0291, 0.0408)	(0.0152, 0.0229, 0.031)	(0.0141, 0.0172, 0.0205)
ENSG00000184471	VG Unavailable	VG Unavailable	VG Unavailable	(0.1958, 0.2663, 0.3549)	(0.0393, 0.1255, 0.2626)	(0.1821, 0.2997, 0.4586)	VG Unavailable	VG Unavailable	VG Unavailable	VG Unavailable	VG Unavailable	VG Unavailable	VG Unavailable	VG Unavailable	VG Unavailable	VG Unavailable	(0.0115, 0.0452, 0.1066)	VG Unavailable	VG Unavailable	VG Unavailable	VG Unavailable	VG Unavailable	VG Unavailable	VG Unavailable	VG Unavailable	VG Unavailable	VG Unavailable	VG Unavailable	VG Unavailable	VG Unavailable	VG Unavailable	VG Unavailable	VG Unavailable	VG Unavailable	VG Unavailable	VG Unavailable	VG Unavailable	VG Unavailable	(0.01, 0.0222, 0.0374)	VG Unavailable	VG Unavailable	VG Unavailable	VG Unavailable	VG Unavailable	VG Unavailable	(0.0701, 0.1237, 0.1932)	VG Unavailable	VG Unavailable	VG Unavailable	VG Unavailable
ENSG00000184486	VG Unavailable	VG Unavailable	VG Unavailable	VG Unavailable	VG Unavailable	VG Unavailable	VG Unavailable	VG Unavailable	(0.0026, 0.0115, 0.0257)	(0.0, 0.0021, 0.022)	(0.0, 0.0022, 0.0095)	(0.0136, 0.0396, 0.0779)	VG Unavailable	(0.0033, 0.0095, 0.0192)	(0.0, 0.0029, 0.0143)	(0.0235, 0.0458, 0.0745)	(0.0008, 0.007, 0.0183)	(0.0, 0.0029, 0.0135)	(0.0, 0.0033, 0.0146)	(0.0013, 0.0118, 0.0317)	(0.0, 0.0025, 0.0215)	VG Unavailable	VG Unavailable	VG Unavailable	VG Unavailable	VG Unavailable	VG Unavailable	VG Unavailable	VG Unavailable	VG Unavailable	VG Unavailable	VG Unavailable	VG Unavailable	VG Unavailable	(0.0208, 0.0328, 0.0477)	VG Unavailable	VG Unavailable	VG Unavailable	VG Unavailable	VG Unavailable	VG Unavailable	VG Unavailable	VG Unavailable	VG Unavailable	VG Unavailable	VG Unavailable	VG Unavailable	VG Unavailable	VG Unavailable	VG Unavailable
ENSG00000184489	(0.0079, 0.0108, 0.014)	(0.0051, 0.007, 0.0092)	(0.0036, 0.0084, 0.0156)	(0.0043, 0.006, 0.0078)	(0.0032, 0.0048, 0.007)	(0.0057, 0.0071, 0.0086)	(0.0, 0.0042, 0.0209)	(0.0069, 0.0096, 0.0127)	(0.0107, 0.0222, 0.0364)	(0.0067, 0.018, 0.0339)	(0.0044, 0.0102, 0.0189)	(0.0017, 0.0091, 0.02)	(0.0027, 0.0121, 0.0274)	(0.0033, 0.0077, 0.0145)	(0.0044, 0.0115, 0.0217)	(0.0076, 0.0177, 0.0312)	(0.0012, 0.0051, 0.0113)	(0.008, 0.0165, 0.0273)	(0.0054, 0.0144, 0.0268)	(0.0005, 0.0043, 0.0125)	(0.0035, 0.0121, 0.0259)	(0.0116, 0.0152, 0.0199)	(0.007, 0.0102, 0.0141)	(0.0077, 0.01, 0.0126)	(0.0052, 0.009, 0.0142)	(0.0109, 0.0136, 0.0166)	VG Unavailable	(0.0069, 0.0087, 0.0109)	(0.0106, 0.013, 0.0156)	(0.005, 0.0112, 0.0207)	(0.0441, 0.0617, 0.0822)	(0.0016, 0.0123, 0.0349)	(0.0065, 0.0084, 0.0107)	(0.0207, 0.0242, 0.0275)	(0.0044, 0.0061, 0.0081)	(0.0041, 0.0076, 0.0122)	(0.0191, 0.025, 0.0314)	(0.0082, 0.012, 0.0169)	(0.009, 0.0114, 0.0145)	(0.0134, 0.0188, 0.0247)	(0.0102, 0.0144, 0.0192)	(0.0007, 0.0031, 0.0074)	(0.0014, 0.0039, 0.0071)	(0.006, 0.0089, 0.0125)	(0.0062, 0.0084, 0.011)	(0.0046, 0.0076, 0.0112)	(0.008, 0.0105, 0.0134)	(0.0033, 0.0058, 0.009)	(0.0037, 0.0078, 0.0137)	(0.0279, 0.0357, 0.0439)
ENSG00000184497	(0.0309, 0.036, 0.0414)	(0.0242, 0.029, 0.0341)	(0.0251, 0.0342, 0.0448)	(0.0208, 0.0268, 0.0329)	(0.021, 0.0278, 0.0355)	(0.0287, 0.0352, 0.0422)	(0.0148, 0.0413, 0.0779)	(0.0299, 0.0365, 0.0434)	(0.0046, 0.0188, 0.0432)	(0.0179, 0.0411, 0.0717)	(0.0138, 0.0279, 0.0461)	VG Unavailable	VG Unavailable	(0.0195, 0.0347, 0.0559)	(0.0111, 0.0279, 0.0517)	(0.0259, 0.0436, 0.0673)	(0.0279, 0.0473, 0.0738)	(0.0309, 0.049, 0.0717)	(0.0358, 0.0647, 0.0984)	(0.0237, 0.0487, 0.0828)	(0.0213, 0.0454, 0.0807)	(0.0207, 0.0278, 0.0362)	(0.0251, 0.0332, 0.0423)	(0.0276, 0.0343, 0.0417)	(0.0328, 0.0401, 0.0488)	(0.0303, 0.0363, 0.0423)	(0.0671, 0.0821, 0.0986)	(0.0175, 0.0228, 0.0288)	(0.0216, 0.0292, 0.0387)	(0.0244, 0.0388, 0.0562)	(0.1542, 0.275, 0.4263)	(0.0305, 0.0451, 0.0628)	(0.034, 0.0396, 0.0467)	(0.0297, 0.0375, 0.0465)	(0.0309, 0.037, 0.043)	(0.0165, 0.0247, 0.0347)	(0.0316, 0.0435, 0.0571)	(0.029, 0.0377, 0.0476)	(0.0165, 0.0244, 0.0338)	(0.0342, 0.0415, 0.0494)	(0.031, 0.0374, 0.0452)	(0.0136, 0.021, 0.0307)	(0.029, 0.0395, 0.0535)	(0.0346, 0.0451, 0.0573)	(0.0191, 0.0256, 0.0326)	(0.0249, 0.0316, 0.0396)	(0.0297, 0.0348, 0.0399)	(0.0252, 0.0349, 0.0465)	(0.0173, 0.025, 0.0339)	(0.064, 0.0891, 0.1164)
ENSG00000184500	(0.0028, 0.004, 0.0055)	(0.0017, 0.0031, 0.0049)	(0.0004, 0.0038, 0.0101)	(0.0077, 0.0098, 0.0121)	(0.0038, 0.0059, 0.0083)	(0.0061, 0.0079, 0.0101)	(0.0, 0.0, 0.0061)	(0.0032, 0.005, 0.0074)	(0.0037, 0.0149, 0.0347)	(0.0079, 0.0261, 0.0526)	(0.0, 0.0, 0.0132)	VG Unavailable	VG Unavailable	(0.0008, 0.0095, 0.0283)	(0.0069, 0.0207, 0.0421)	(0.0109, 0.0268, 0.0478)	(0.005, 0.0131, 0.0257)	(0.0019, 0.0079, 0.0176)	(0.0012, 0.0111, 0.0288)	(0.0055, 0.021, 0.0463)	(0.0001, 0.0075, 0.0251)	(0.0037, 0.0072, 0.0116)	(0.0028, 0.0053, 0.0087)	(0.0026, 0.0047, 0.0074)	(0.0041, 0.0073, 0.0115)	(0.0019, 0.0034, 0.0052)	(0.0072, 0.0094, 0.0119)	(0.0039, 0.0058, 0.0079)	(0.0086, 0.0119, 0.0156)	(0.0065, 0.0159, 0.0303)	VG Unavailable	(0.0044, 0.0063, 0.0086)	(0.0031, 0.0049, 0.0071)	(0.0107, 0.0202, 0.0327)	(0.0021, 0.0029, 0.0036)	(0.0022, 0.005, 0.009)	(0.0155, 0.0294, 0.0497)	(0.0076, 0.0148, 0.0246)	(0.0018, 0.0057, 0.0122)	(0.004, 0.006, 0.0088)	(0.0044, 0.0061, 0.0082)	(0.0012, 0.0051, 0.012)	(0.001, 0.0039, 0.0086)	(0.005, 0.0102, 0.0175)	(0.0026, 0.0061, 0.0114)	(0.0032, 0.0084, 0.0158)	(0.0047, 0.007, 0.0098)	(0.0, 0.0008, 0.006)	(0.0007, 0.0036, 0.0076)	VG Unavailable
ENSG00000184507	VG Unavailable	VG Unavailable	VG Unavailable	VG Unavailable	VG Unavailable	VG Unavailable	VG Unavailable	VG Unavailable	VG Unavailable	VG Unavailable	VG Unavailable	VG Unavailable	VG Unavailable	VG Unavailable	VG Unavailable	VG Unavailable	VG Unavailable	VG Unavailable	VG Unavailable	VG Unavailable	VG Unavailable	VG Unavailable	VG Unavailable	VG Unavailable	VG Unavailable	VG Unavailable	VG Unavailable	VG Unavailable	VG Unavailable	VG Unavailable	VG Unavailable	VG Unavailable	VG Unavailable	VG Unavailable	VG Unavailable	VG Unavailable	VG Unavailable	VG Unavailable	VG Unavailable	VG Unavailable	VG Unavailable	VG Unavailable	VG Unavailable	VG Unavailable	VG Unavailable	(0.0007, 0.0018, 0.0037)	VG Unavailable	VG Unavailable	VG Unavailable	VG Unavailable
ENSG00000184508	(0.0283, 0.0391, 0.0515)	(0.0187, 0.0278, 0.0395)	(0.0077, 0.0149, 0.0248)	(0.0215, 0.0392, 0.0636)	(0.0075, 0.0244, 0.0482)	(0.0189, 0.0348, 0.0552)	VG Unavailable	(0.0197, 0.0305, 0.0442)	(0.0143, 0.0281, 0.049)	(0.0244, 0.0495, 0.0812)	(0.021, 0.0357, 0.0552)	(0.0111, 0.0233, 0.0416)	(0.006, 0.0159, 0.0298)	(0.009, 0.0185, 0.0314)	(0.0146, 0.0282, 0.0469)	(0.0115, 0.024, 0.0412)	(0.0167, 0.0329, 0.0559)	(0.0062, 0.0147, 0.0273)	(0.0157, 0.0301, 0.0479)	(0.0094, 0.025, 0.0482)	(0.0076, 0.0212, 0.0461)	(0.0114, 0.0273, 0.0511)	(0.0115, 0.0222, 0.0363)	(0.0091, 0.0259, 0.0467)	(0.0224, 0.0363, 0.053)	(0.0, 0.0072, 0.0266)	(0.0133, 0.0211, 0.0303)	(0.0043, 0.0131, 0.0253)	(0.0157, 0.0293, 0.0464)	(0.0123, 0.0347, 0.0669)	(0.0019, 0.0078, 0.0173)	(0.0107, 0.0249, 0.044)	(0.0127, 0.0222, 0.0337)	(0.0248, 0.039, 0.0563)	(0.0244, 0.0358, 0.049)	(0.0004, 0.0083, 0.0267)	(0.0141, 0.0259, 0.0397)	(0.0138, 0.0281, 0.0466)	(0.0101, 0.0187, 0.0303)	(0.0128, 0.0218, 0.0328)	(0.0262, 0.0369, 0.0527)	(0.0082, 0.0232, 0.0475)	(0.0082, 0.0218, 0.0421)	(0.0098, 0.0188, 0.0302)	(0.0238, 0.0407, 0.0623)	(0.0005, 0.0035, 0.0085)	(0.0228, 0.0312, 0.042)	(0.0054, 0.0239, 0.0565)	(0.0155, 0.0375, 0.0693)	(0.0158, 0.0283, 0.0435)
ENSG00000184517	(0.0163, 0.024, 0.0331)	(0.0184, 0.0267, 0.0375)	(0.0033, 0.0127, 0.0264)	(0.0191, 0.0281, 0.0387)	(0.0008, 0.0051, 0.0138)	(0.0099, 0.0153, 0.0221)	(0.0003, 0.0246, 0.0972)	(0.0091, 0.0171, 0.0264)	(0.013, 0.0224, 0.0363)	(0.0033, 0.0104, 0.0206)	(0.0062, 0.0121, 0.0202)	(0.01, 0.0169, 0.0258)	(0.005, 0.0093, 0.0153)	(0.0108, 0.0186, 0.0292)	(0.0083, 0.0141, 0.0219)	(0.0104, 0.0204, 0.033)	(0.0064, 0.0144, 0.025)	(0.0143, 0.0241, 0.0361)	(0.0092, 0.0178, 0.0315)	(0.0185, 0.0374, 0.0607)	(0.0174, 0.0322, 0.0514)	(0.0077, 0.0147, 0.0232)	(0.008, 0.0155, 0.0255)	(0.0084, 0.0149, 0.023)	(0.016, 0.0271, 0.0413)	(0.0099, 0.016, 0.0238)	(0.0106, 0.0163, 0.0239)	(0.0106, 0.0207, 0.0363)	(0.0098, 0.0235, 0.0428)	(0.0001, 0.0126, 0.045)	(0.0044, 0.0103, 0.0191)	(0.0055, 0.0118, 0.021)	(0.0164, 0.0257, 0.0355)	(0.0124, 0.0201, 0.0288)	(0.008, 0.0135, 0.0197)	(0.0061, 0.0141, 0.0263)	VG Unavailable	(0.0048, 0.0153, 0.0309)	(0.0157, 0.027, 0.041)	(0.0203, 0.0313, 0.0444)	(0.0179, 0.0276, 0.0415)	(0.0213, 0.0465, 0.0835)	(0.0089, 0.0222, 0.0428)	(0.0066, 0.0183, 0.0349)	(0.0023, 0.01, 0.0233)	(0.0008, 0.0048, 0.0118)	(0.0172, 0.0242, 0.0321)	(0.0071, 0.0179, 0.0331)	(0.0029, 0.0115, 0.0257)	(0.0355, 0.0638, 0.1022)
ENSG00000184524	VG Unavailable	VG Unavailable	(0.0, 0.0, 0.0199)	VG Unavailable	VG Unavailable	VG Unavailable	VG Unavailable	VG Unavailable	(0.0022, 0.0034, 0.0048)	(0.0015, 0.0027, 0.0043)	(0.0021, 0.0033, 0.0046)	(0.0021, 0.0029, 0.0039)	(0.0016, 0.0024, 0.0032)	(0.0025, 0.0035, 0.0047)	(0.0021, 0.0031, 0.0042)	(0.0015, 0.0026, 0.004)	(0.0014, 0.0024, 0.0036)	(0.0018, 0.0028, 0.0039)	(0.0014, 0.0024, 0.0035)	(0.0015, 0.003, 0.0049)	(0.0007, 0.0023, 0.0049)	(0.0026, 0.0102, 0.0242)	(0.0025, 0.0134, 0.0334)	(0.006, 0.0172, 0.0341)	VG Unavailable	(0.0164, 0.0272, 0.0419)	(0.0079, 0.0171, 0.0312)	VG Unavailable	VG Unavailable	VG Unavailable	(0.0641, 0.1333, 0.2178)	VG Unavailable	VG Unavailable	VG Unavailable	VG Unavailable	VG Unavailable	VG Unavailable	(0.0177, 0.0397, 0.0709)	(0.0007, 0.0021, 0.0046)	VG Unavailable	VG Unavailable	VG Unavailable	(0.0, 0.0092, 0.0462)	VG Unavailable	VG Unavailable	VG Unavailable	VG Unavailable	VG Unavailable	VG Unavailable	VG Unavailable
ENSG00000184530	VG Unavailable	VG Unavailable	VG Unavailable	VG Unavailable	VG Unavailable	VG Unavailable	VG Unavailable	VG Unavailable	VG Unavailable	VG Unavailable	VG Unavailable	VG Unavailable	VG Unavailable	VG Unavailable	VG Unavailable	VG Unavailable	VG Unavailable	VG Unavailable	VG Unavailable	VG Unavailable	VG Unavailable	VG Unavailable	VG Unavailable	VG Unavailable	VG Unavailable	VG Unavailable	VG Unavailable	VG Unavailable	VG Unavailable	VG Unavailable	VG Unavailable	VG Unavailable	VG Unavailable	VG Unavailable	VG Unavailable	VG Unavailable	VG Unavailable	VG Unavailable	VG Unavailable	VG Unavailable	VG Unavailable	(0.0084, 0.0145, 0.0228)	VG Unavailable	VG Unavailable	VG Unavailable	VG Unavailable	VG Unavailable	VG Unavailable	VG Unavailable	VG Unavailable
ENSG00000184544	VG Unavailable	VG Unavailable	VG Unavailable	VG Unavailable	VG Unavailable	VG Unavailable	VG Unavailable	VG Unavailable	VG Unavailable	VG Unavailable	VG Unavailable	VG Unavailable	VG Unavailable	VG Unavailable	VG Unavailable	VG Unavailable	VG Unavailable	VG Unavailable	VG Unavailable	VG Unavailable	VG Unavailable	VG Unavailable	VG Unavailable	VG Unavailable	VG Unavailable	VG Unavailable	VG Unavailable	(0.0068, 0.0096, 0.0133)	(0.0064, 0.0113, 0.0176)	VG Unavailable	VG Unavailable	VG Unavailable	VG Unavailable	(0.0202, 0.026, 0.0325)	VG Unavailable	VG Unavailable	VG Unavailable	VG Unavailable	VG Unavailable	VG Unavailable	VG Unavailable	VG Unavailable	VG Unavailable	VG Unavailable	VG Unavailable	VG Unavailable	VG Unavailable	VG Unavailable	VG Unavailable	VG Unavailable
ENSG00000184545	(0.0035, 0.0059, 0.0089)	(0.0037, 0.0056, 0.008)	(0.0059, 0.0131, 0.0231)	(0.0041, 0.0057, 0.0079)	(0.0022, 0.0045, 0.0076)	(0.0031, 0.004, 0.0052)	(0.0, 0.0015, 0.0599)	(0.0021, 0.0041, 0.0067)	(0.0017, 0.0028, 0.0043)	(0.0017, 0.0031, 0.0049)	(0.0009, 0.0016, 0.0027)	(0.0023, 0.0034, 0.0046)	(0.0017, 0.0026, 0.0037)	(0.0026, 0.0037, 0.005)	(0.0026, 0.0041, 0.0059)	(0.0019, 0.0032, 0.0049)	(0.0017, 0.0034, 0.0056)	(0.0011, 0.0019, 0.0028)	(0.0021, 0.0034, 0.0053)	(0.0011, 0.0035, 0.0069)	(0.0024, 0.0066, 0.0133)	(0.003, 0.0049, 0.0073)	(0.0028, 0.0043, 0.0061)	(0.003, 0.0049, 0.0071)	(0.0003, 0.0042, 0.0135)	(0.0053, 0.008, 0.011)	VG Unavailable	(0.0016, 0.0029, 0.0046)	(0.0016, 0.0031, 0.0051)	(0.0, 0.0029, 0.0133)	(0.0058, 0.0343, 0.0892)	(0.0108, 0.0227, 0.0389)	(0.0024, 0.0038, 0.0056)	(0.0026, 0.0042, 0.006)	(0.0074, 0.0098, 0.0124)	(0.0, 0.0027, 0.01)	(0.0002, 0.0012, 0.0028)	(0.0052, 0.0102, 0.0166)	(0.001, 0.0017, 0.0027)	(0.0055, 0.0083, 0.0125)	(0.0047, 0.0075, 0.0111)	(0.0016, 0.0043, 0.0086)	(0.0042, 0.008, 0.0128)	(0.0001, 0.0026, 0.0081)	(0.0029, 0.005, 0.0078)	(0.0054, 0.0092, 0.0144)	(0.0019, 0.0042, 0.0075)	(0.0037, 0.0075, 0.013)	(0.0015, 0.0058, 0.0126)	(0.0016, 0.0064, 0.0144)
ENSG00000184557	(0.0016, 0.0025, 0.0035)	(0.0009, 0.0014, 0.0018)	(0.0011, 0.0035, 0.0068)	(0.0001, 0.0006, 0.0013)	(0.0007, 0.0018, 0.0035)	(0.0088, 0.0135, 0.0187)	(0.0, 0.0013, 0.0057)	(0.0022, 0.0036, 0.0053)	(0.0, 0.0026, 0.0097)	(0.0, 0.0009, 0.0078)	(0.0, 0.0, 0.0039)	(0.0, 0.0005, 0.0467)	(0.0117, 0.0324, 0.0653)	(0.0002, 0.0029, 0.0097)	(0.0002, 0.0029, 0.0091)	(0.0045, 0.0145, 0.0294)	(0.001, 0.005, 0.0115)	(0.0007, 0.0037, 0.0101)	(0.0001, 0.0025, 0.008)	(0.0013, 0.0069, 0.0165)	(0.0, 0.0006, 0.0053)	(0.0009, 0.0018, 0.0031)	(0.0, 0.0003, 0.0013)	(0.0011, 0.0021, 0.0037)	(0.0026, 0.0045, 0.0068)	(0.0015, 0.0025, 0.0039)	(0.001, 0.0024, 0.0044)	(0.0023, 0.0041, 0.0067)	(0.0006, 0.0022, 0.005)	(0.0025, 0.0082, 0.0162)	(0.0056, 0.0171, 0.0364)	(0.0007, 0.0021, 0.0044)	(0.0011, 0.0016, 0.0022)	(0.0019, 0.0039, 0.0064)	(0.0017, 0.0029, 0.0044)	(0.0015, 0.0042, 0.008)	(0.0025, 0.0071, 0.0142)	(0.0016, 0.0034, 0.006)	(0.0019, 0.0039, 0.0065)	(0.0019, 0.0034, 0.005)	(0.0023, 0.0045, 0.0074)	(0.0009, 0.0037, 0.0081)	(0.0, 0.0009, 0.0048)	(0.0022, 0.0044, 0.0074)	(0.0007, 0.0018, 0.0032)	(0.0038, 0.0153, 0.0348)	(0.0022, 0.0034, 0.0049)	(0.0007, 0.0038, 0.0093)	(0.0008, 0.0053, 0.0132)	(0.0047, 0.0061, 0.0077)
ENSG00000184560	VG Unavailable	VG Unavailable	VG Unavailable	VG Unavailable	VG Unavailable	VG Unavailable	VG Unavailable	VG Unavailable	VG Unavailable	VG Unavailable	VG Unavailable	VG Unavailable	VG Unavailable	VG Unavailable	VG Unavailable	VG Unavailable	VG Unavailable	VG Unavailable	VG Unavailable	VG Unavailable	VG Unavailable	VG Unavailable	VG Unavailable	VG Unavailable	VG Unavailable	VG Unavailable	VG Unavailable	VG Unavailable	VG Unavailable	VG Unavailable	VG Unavailable	VG Unavailable	VG Unavailable	VG Unavailable	VG Unavailable	VG Unavailable	VG Unavailable	VG Unavailable	VG Unavailable	VG Unavailable	VG Unavailable	VG Unavailable	VG Unavailable	VG Unavailable	VG Unavailable	(0.01, 0.0124, 0.0154)	VG Unavailable	VG Unavailable	VG Unavailable	VG Unavailable
ENSG00000184564	VG Unavailable	VG Unavailable	VG Unavailable	VG Unavailable	VG Unavailable	VG Unavailable	VG Unavailable	(0.0279, 0.075, 0.145)	VG Unavailable	VG Unavailable	(0.0061, 0.0328, 0.0838)	VG Unavailable	VG Unavailable	VG Unavailable	VG Unavailable	VG Unavailable	VG Unavailable	(0.0128, 0.0363, 0.0756)	(0.0012, 0.0218, 0.0702)	VG Unavailable	VG Unavailable	(0.0144, 0.0384, 0.0748)	(0.0102, 0.0222, 0.0362)	(0.0517, 0.0766, 0.1052)	(0.0184, 0.0369, 0.0641)	(0.0241, 0.0429, 0.0679)	VG Unavailable	(0.0229, 0.056, 0.1052)	VG Unavailable	VG Unavailable	VG Unavailable	VG Unavailable	(0.0201, 0.0487, 0.0882)	VG Unavailable	VG Unavailable	VG Unavailable	VG Unavailable	(0.0139, 0.0279, 0.0466)	VG Unavailable	(0.0173, 0.0303, 0.048)	(0.0328, 0.0481, 0.0698)	(0.0041, 0.0074, 0.0121)	(0.004, 0.0206, 0.05)	VG Unavailable	VG Unavailable	VG Unavailable	VG Unavailable	VG Unavailable	VG Unavailable	VG Unavailable
ENSG00000184574	VG Unavailable	VG Unavailable	VG Unavailable	VG Unavailable	VG Unavailable	VG Unavailable	VG Unavailable	VG Unavailable	VG Unavailable	VG Unavailable	VG Unavailable	VG Unavailable	VG Unavailable	VG Unavailable	VG Unavailable	VG Unavailable	VG Unavailable	VG Unavailable	VG Unavailable	(0.0057, 0.0346, 0.0849)	(0.0096, 0.0506, 0.1314)	(0.0, 0.0363, 0.1349)	(0.0012, 0.0085, 0.0225)	VG Unavailable	(0.005, 0.0102, 0.0167)	VG Unavailable	VG Unavailable	VG Unavailable	VG Unavailable	VG Unavailable	(0.0162, 0.0438, 0.0778)	VG Unavailable	VG Unavailable	VG Unavailable	VG Unavailable	VG Unavailable	VG Unavailable	VG Unavailable	VG Unavailable	(0.0096, 0.0246, 0.0456)	(0.0026, 0.0115, 0.0277)	(0.0, 0.0121, 0.0518)	(0.0, 0.0059, 0.0263)	(0.0062, 0.018, 0.0365)	(0.0, 0.0016, 0.0539)	VG Unavailable	VG Unavailable	VG Unavailable	(0.0, 0.0057, 0.0343)	(0.0319, 0.0674, 0.1133)
ENSG00000184575	(0.0042, 0.0075, 0.0114)	(0.0019, 0.0051, 0.0103)	(0.0008, 0.0045, 0.0112)	(0.0012, 0.0047, 0.0106)	(0.0017, 0.0063, 0.0143)	(0.0035, 0.0073, 0.0121)	VG Unavailable	(0.0046, 0.0091, 0.0148)	(0.0025, 0.0106, 0.0228)	(0.0063, 0.0176, 0.0345)	(0.0066, 0.0152, 0.0271)	(0.0067, 0.0148, 0.0263)	(0.0008, 0.0052, 0.0143)	(0.0064, 0.0148, 0.0268)	(0.0004, 0.0046, 0.0147)	(0.0, 0.0041, 0.0186)	(0.0097, 0.021, 0.0368)	(0.0068, 0.0149, 0.0269)	(0.0001, 0.0046, 0.0156)	(0.0024, 0.0146, 0.0343)	(0.0018, 0.009, 0.0211)	(0.0045, 0.011, 0.0213)	(0.0, 0.0027, 0.009)	(0.0006, 0.0041, 0.0112)	(0.0015, 0.0047, 0.0094)	(0.0029, 0.0078, 0.0146)	(0.0009, 0.0017, 0.0028)	(0.0024, 0.008, 0.0184)	(0.0013, 0.0074, 0.0197)	(0.0008, 0.0135, 0.0451)	(0.0, 0.001, 0.004)	(0.0, 0.0035, 0.0126)	(0.0011, 0.0031, 0.0067)	(0.0063, 0.0107, 0.0168)	(0.0064, 0.0096, 0.0135)	(0.0031, 0.0101, 0.0215)	(0.0008, 0.004, 0.0097)	(0.0034, 0.0106, 0.0208)	(0.0045, 0.0108, 0.0196)	(0.0032, 0.0067, 0.0111)	(0.0035, 0.007, 0.0114)	(0.0004, 0.0037, 0.0098)	(0.0009, 0.0062, 0.0159)	(0.0028, 0.0081, 0.0165)	(0.0042, 0.0095, 0.018)	(0.0007, 0.0043, 0.0106)	(0.0041, 0.0072, 0.0114)	(0.0009, 0.007, 0.0185)	(0.0001, 0.0034, 0.012)	(0.0337, 0.0589, 0.0924)
ENSG00000184584	(0.0119, 0.0145, 0.0174)	(0.0129, 0.0161, 0.0195)	(0.01, 0.0155, 0.0217)	(0.0239, 0.0301, 0.0368)	(0.021, 0.0285, 0.0365)	(0.0226, 0.0274, 0.0325)	(0.0013, 0.0098, 0.0269)	(0.012, 0.0156, 0.0194)	(0.0246, 0.0509, 0.0847)	(0.0113, 0.0275, 0.0528)	(0.0299, 0.0486, 0.0709)	(0.005, 0.0224, 0.051)	(0.0225, 0.0591, 0.1196)	(0.0106, 0.023, 0.0409)	(0.0242, 0.0478, 0.0796)	(0.0085, 0.0223, 0.0464)	(0.0252, 0.0439, 0.0655)	(0.0233, 0.0371, 0.0547)	(0.0184, 0.0329, 0.0504)	(0.0137, 0.0271, 0.046)	(0.0047, 0.0136, 0.0283)	(0.0152, 0.0208, 0.0279)	(0.0123, 0.0167, 0.0213)	(0.015, 0.0198, 0.025)	(0.0147, 0.0185, 0.0227)	(0.018, 0.0223, 0.0271)	(0.0222, 0.0271, 0.0326)	(0.0247, 0.0321, 0.04)	(0.0172, 0.022, 0.0277)	(0.0088, 0.0211, 0.0402)	(0.0398, 0.0723, 0.112)	(0.0088, 0.0187, 0.0322)	(0.0095, 0.0116, 0.0139)	(0.0158, 0.021, 0.0274)	(0.0126, 0.0154, 0.0188)	(0.013, 0.0194, 0.0271)	(0.0178, 0.0284, 0.0411)	(0.0197, 0.0273, 0.0369)	(0.0137, 0.0199, 0.0273)	(0.0137, 0.0179, 0.0225)	(0.0134, 0.0168, 0.0205)	(0.0131, 0.0203, 0.0292)	(0.0107, 0.0158, 0.0217)	(0.007, 0.0103, 0.0142)	(0.0159, 0.0226, 0.0296)	(0.0078, 0.0137, 0.0216)	(0.0151, 0.0184, 0.0225)	(0.0115, 0.0187, 0.0267)	(0.0152, 0.0235, 0.0334)	(0.0125, 0.0151, 0.0183)
ENSG00000184588	(0.0056, 0.0084, 0.0116)	(0.0048, 0.0076, 0.011)	(0.0, 0.008, 0.038)	(0.0039, 0.0077, 0.0129)	(0.006, 0.0126, 0.0213)	(0.009, 0.0126, 0.0172)	(0.0, 0.0, 0.016)	(0.0018, 0.0039, 0.0066)	(0.0016, 0.0044, 0.0089)	(0.0011, 0.0037, 0.0077)	(0.0001, 0.0011, 0.0034)	(0.0012, 0.004, 0.0083)	(0.0, 0.0021, 0.0079)	(0.0026, 0.0051, 0.0082)	(0.0018, 0.0041, 0.0076)	(0.0028, 0.0054, 0.0091)	(0.0, 0.0007, 0.004)	(0.0014, 0.0034, 0.0061)	(0.0019, 0.0043, 0.0074)	(0.0027, 0.0068, 0.0118)	(0.0012, 0.0032, 0.0062)	(0.0086, 0.0169, 0.028)	(0.0016, 0.0069, 0.0153)	(0.0045, 0.0122, 0.0233)	(0.0047, 0.0149, 0.0301)	(0.0089, 0.0162, 0.0262)	(0.0043, 0.0081, 0.013)	(0.0011, 0.003, 0.006)	(0.0036, 0.0089, 0.0169)	(0.0, 0.003, 0.0335)	(0.0046, 0.0096, 0.0162)	(0.0, 0.0089, 0.0347)	(0.0021, 0.0039, 0.0061)	(0.0065, 0.0095, 0.013)	(0.0113, 0.0169, 0.0233)	(0.0, 0.0083, 0.0338)	VG Unavailable	(0.0025, 0.0058, 0.0102)	(0.0, 0.0039, 0.0134)	(0.0036, 0.0072, 0.0121)	(0.0096, 0.0142, 0.0194)	(0.0026, 0.0066, 0.0131)	(0.0009, 0.0038, 0.0083)	(0.0029, 0.006, 0.0106)	(0.0, 0.0006, 0.0335)	(0.0037, 0.0085, 0.0149)	(0.0029, 0.0062, 0.0104)	(0.0004, 0.0138, 0.048)	(0.0, 0.0048, 0.0154)	(0.0078, 0.0115, 0.0157)
ENSG00000184599	VG Unavailable	VG Unavailable	VG Unavailable	VG Unavailable	VG Unavailable	VG Unavailable	VG Unavailable	VG Unavailable	VG Unavailable	VG Unavailable	VG Unavailable	VG Unavailable	VG Unavailable	VG Unavailable	VG Unavailable	VG Unavailable	VG Unavailable	VG Unavailable	VG Unavailable	VG Unavailable	VG Unavailable	VG Unavailable	VG Unavailable	VG Unavailable	VG Unavailable	VG Unavailable	VG Unavailable	VG Unavailable	VG Unavailable	VG Unavailable	VG Unavailable	VG Unavailable	VG Unavailable	VG Unavailable	VG Unavailable	VG Unavailable	VG Unavailable	VG Unavailable	VG Unavailable	VG Unavailable	VG Unavailable	VG Unavailable	VG Unavailable	VG Unavailable	VG Unavailable	(0.0234, 0.0386, 0.0582)	VG Unavailable	VG Unavailable	VG Unavailable	VG Unavailable
ENSG00000184601	(0.0161, 0.0191, 0.0227)	(0.0113, 0.0143, 0.0173)	(0.0113, 0.0229, 0.0377)	(0.0606, 0.0942, 0.1365)	(0.0164, 0.0246, 0.0345)	(0.0736, 0.1106, 0.1515)	VG Unavailable	(0.0122, 0.0167, 0.0218)	VG Unavailable	VG Unavailable	(0.0172, 0.0561, 0.1239)	VG Unavailable	VG Unavailable	VG Unavailable	VG Unavailable	VG Unavailable	(0.0, 0.0, 0.0273)	VG Unavailable	VG Unavailable	VG Unavailable	VG Unavailable	VG Unavailable	(0.0124, 0.0387, 0.077)	(0.0, 0.0, 0.0096)	VG Unavailable	(0.0, 0.0146, 0.0663)	VG Unavailable	(0.0124, 0.0151, 0.0184)	(0.0123, 0.0152, 0.0185)	(0.0147, 0.0515, 0.1092)	VG Unavailable	(0.0339, 0.0602, 0.0933)	VG Unavailable	(0.1476, 0.1882, 0.2322)	(0.0184, 0.0284, 0.0417)	(0.0012, 0.0266, 0.0806)	VG Unavailable	(0.054, 0.1459, 0.267)	(0.0181, 0.0345, 0.0553)	(0.0171, 0.0441, 0.0845)	(0.0375, 0.0779, 0.1458)	(0.0, 0.0086, 0.0382)	(0.0135, 0.0689, 0.1717)	VG Unavailable	(0.1487, 0.2095, 0.2801)	VG Unavailable	(0.0177, 0.036, 0.0601)	(0.0024, 0.0248, 0.0741)	VG Unavailable	VG Unavailable
ENSG00000184602	(0.004, 0.0051, 0.0063)	(0.0093, 0.0115, 0.014)	(0.0022, 0.0034, 0.0051)	(0.004, 0.0057, 0.008)	(0.0019, 0.0034, 0.0053)	(0.0052, 0.0064, 0.008)	(0.0008, 0.0057, 0.0152)	(0.007, 0.009, 0.0113)	(0.0007, 0.0012, 0.0019)	(0.0008, 0.0014, 0.0022)	(0.0013, 0.0018, 0.0025)	(0.001, 0.0016, 0.0022)	(0.001, 0.0016, 0.0023)	(0.0009, 0.0014, 0.0019)	(0.0009, 0.0014, 0.002)	(0.0016, 0.0026, 0.0039)	(0.0014, 0.0023, 0.0036)	(0.0011, 0.0017, 0.0023)	(0.0012, 0.0019, 0.0027)	(0.0013, 0.0022, 0.0034)	(0.0013, 0.0025, 0.0041)	(0.0019, 0.0034, 0.0051)	(0.0001, 0.001, 0.0027)	(0.0046, 0.0064, 0.0085)	(0.0058, 0.0078, 0.0101)	(0.0085, 0.0105, 0.013)	(0.0009, 0.0027, 0.0059)	(0.0031, 0.0048, 0.0069)	(0.007, 0.0092, 0.0119)	(0.0021, 0.0079, 0.0164)	(0.0076, 0.0113, 0.0157)	(0.0, 0.004, 0.0155)	(0.0024, 0.0034, 0.0045)	(0.0059, 0.0068, 0.0079)	(0.0018, 0.0026, 0.0034)	(0.0001, 0.0011, 0.0033)	(0.0021, 0.0064, 0.0124)	(0.0013, 0.0027, 0.0046)	(0.0006, 0.0016, 0.0032)	(0.0042, 0.006, 0.0081)	(0.0041, 0.0055, 0.0071)	(0.0018, 0.0042, 0.0074)	(0.0012, 0.0029, 0.0053)	(0.0012, 0.0021, 0.0034)	(0.0018, 0.0034, 0.0056)	(0.0, 0.0007, 0.0053)	(0.0037, 0.0051, 0.0068)	(0.0007, 0.0024, 0.0052)	(0.0025, 0.0047, 0.0079)	(0.0029, 0.0035, 0.0042)
ENSG00000184608	VG Unavailable	(0.0585, 0.1318, 0.2263)	VG Unavailable	VG Unavailable	VG Unavailable	VG Unavailable	VG Unavailable	VG Unavailable	(0.0038, 0.0086, 0.0151)	(0.0077, 0.0142, 0.0228)	(0.0111, 0.0172, 0.0242)	(0.0004, 0.0039, 0.0107)	(0.0041, 0.0124, 0.0256)	(0.0033, 0.0067, 0.0113)	(0.0041, 0.0091, 0.0158)	(0.0126, 0.0211, 0.0326)	(0.018, 0.0284, 0.0423)	(0.0117, 0.0184, 0.0261)	(0.0082, 0.015, 0.0246)	(0.0074, 0.0172, 0.032)	(0.0111, 0.0229, 0.0418)	VG Unavailable	VG Unavailable	VG Unavailable	VG Unavailable	VG Unavailable	(0.0244, 0.0301, 0.0357)	VG Unavailable	VG Unavailable	(0.0094, 0.0321, 0.0723)	(0.2653, 0.397, 0.5485)	VG Unavailable	(0.0165, 0.0239, 0.0329)	VG Unavailable	VG Unavailable	VG Unavailable	(0.2295, 0.2881, 0.363)	(0.0834, 0.1555, 0.2553)	(0.0045, 0.0078, 0.0122)	(0.0196, 0.0265, 0.0346)	(0.0334, 0.0417, 0.0505)	VG Unavailable	VG Unavailable	VG Unavailable	(0.0128, 0.0288, 0.0507)	(0.0021, 0.0067, 0.0143)	(0.0362, 0.0432, 0.051)	VG Unavailable	(0.0001, 0.0233, 0.0892)	VG Unavailable
ENSG00000184611	VG Unavailable	(0.0192, 0.0687, 0.1466)	VG Unavailable	VG Unavailable	VG Unavailable	VG Unavailable	VG Unavailable	VG Unavailable	VG Unavailable	VG Unavailable	VG Unavailable	(0.0858, 0.1293, 0.1886)	(0.0769, 0.1327, 0.2056)	VG Unavailable	VG Unavailable	VG Unavailable	VG Unavailable	VG Unavailable	VG Unavailable	VG Unavailable	VG Unavailable	VG Unavailable	VG Unavailable	VG Unavailable	VG Unavailable	VG Unavailable	VG Unavailable	VG Unavailable	VG Unavailable	VG Unavailable	VG Unavailable	VG Unavailable	(0.0095, 0.0305, 0.066)	VG Unavailable	VG Unavailable	VG Unavailable	VG Unavailable	VG Unavailable	VG Unavailable	VG Unavailable	VG Unavailable	VG Unavailable	VG Unavailable	(0.0048, 0.0119, 0.0219)	VG Unavailable	(0.0, 0.0041, 0.0154)	VG Unavailable	VG Unavailable	VG Unavailable	(0.0152, 0.0201, 0.0255)
ENSG00000184613	VG Unavailable	(0.0069, 0.0159, 0.0284)	(0.0014, 0.0167, 0.0484)	VG Unavailable	VG Unavailable	VG Unavailable	VG Unavailable	(0.1299, 0.2038, 0.3008)	(0.0003, 0.0011, 0.0023)	(0.0011, 0.0036, 0.0073)	(0.0006, 0.0019, 0.0044)	(0.0049, 0.0081, 0.0119)	(0.0058, 0.0095, 0.0147)	(0.0, 0.0004, 0.0011)	(0.0006, 0.0013, 0.0023)	(0.0015, 0.003, 0.0052)	(0.0006, 0.0021, 0.0047)	(0.003, 0.0064, 0.0106)	(0.0014, 0.0047, 0.0097)	(0.0026, 0.0119, 0.0259)	(0.0, 0.0032, 0.02)	(0.0002, 0.0156, 0.0548)	(0.0243, 0.0555, 0.0951)	(0.0394, 0.0953, 0.1796)	VG Unavailable	VG Unavailable	VG Unavailable	VG Unavailable	VG Unavailable	VG Unavailable	VG Unavailable	VG Unavailable	(0.0043, 0.0129, 0.0263)	VG Unavailable	VG Unavailable	VG Unavailable	VG Unavailable	(0.0253, 0.0461, 0.0722)	(0.002, 0.0037, 0.006)	(0.018, 0.0289, 0.0432)	(0.0176, 0.0242, 0.032)	VG Unavailable	(0.0129, 0.0296, 0.0529)	(0.0119, 0.0364, 0.0729)	VG Unavailable	(0.0, 0.0057, 0.0241)	(0.012, 0.018, 0.0252)	VG Unavailable	(0.037, 0.0699, 0.115)	(0.0195, 0.0317, 0.0491)
ENSG00000184616	VG Unavailable	VG Unavailable	VG Unavailable	VG Unavailable	VG Unavailable	VG Unavailable	VG Unavailable	VG Unavailable	VG Unavailable	VG Unavailable	VG Unavailable	VG Unavailable	VG Unavailable	VG Unavailable	VG Unavailable	VG Unavailable	VG Unavailable	VG Unavailable	VG Unavailable	VG Unavailable	VG Unavailable	VG Unavailable	VG Unavailable	VG Unavailable	VG Unavailable	VG Unavailable	VG Unavailable	VG Unavailable	VG Unavailable	VG Unavailable	VG Unavailable	VG Unavailable	VG Unavailable	VG Unavailable	VG Unavailable	VG Unavailable	VG Unavailable	VG Unavailable	VG Unavailable	VG Unavailable	VG Unavailable	VG Unavailable	VG Unavailable	VG Unavailable	VG Unavailable	(0.6229, 0.8939, 1.207)	VG Unavailable	VG Unavailable	VG Unavailable	VG Unavailable
ENSG00000184617	VG Unavailable	VG Unavailable	VG Unavailable	VG Unavailable	VG Unavailable	VG Unavailable	VG Unavailable	VG Unavailable	VG Unavailable	VG Unavailable	VG Unavailable	(0.0569, 0.107, 0.1714)	VG Unavailable	VG Unavailable	VG Unavailable	VG Unavailable	VG Unavailable	VG Unavailable	VG Unavailable	VG Unavailable	VG Unavailable	VG Unavailable	VG Unavailable	VG Unavailable	VG Unavailable	VG Unavailable	VG Unavailable	VG Unavailable	VG Unavailable	VG Unavailable	VG Unavailable	VG Unavailable	VG Unavailable	VG Unavailable	VG Unavailable	VG Unavailable	VG Unavailable	(0.0833, 0.1466, 0.2373)	(0.1005, 0.1658, 0.2448)	VG Unavailable	VG Unavailable	VG Unavailable	VG Unavailable	VG Unavailable	VG Unavailable	(0.0249, 0.0516, 0.0857)	VG Unavailable	VG Unavailable	VG Unavailable	VG Unavailable
ENSG00000184619	(0.035, 0.0534, 0.0754)	(0.0242, 0.0406, 0.0618)	(0.0027, 0.0164, 0.0407)	VG Unavailable	VG Unavailable	(0.0357, 0.0661, 0.1068)	VG Unavailable	(0.0294, 0.0466, 0.0696)	VG Unavailable	VG Unavailable	(0.0065, 0.0292, 0.0677)	(0.0018, 0.017, 0.0456)	(0.0, 0.0039, 0.039)	VG Unavailable	VG Unavailable	VG Unavailable	VG Unavailable	(0.0107, 0.034, 0.0734)	(0.0017, 0.0201, 0.0607)	VG Unavailable	VG Unavailable	(0.0101, 0.0267, 0.0503)	(0.022, 0.0414, 0.0704)	(0.0242, 0.0506, 0.0876)	(0.0236, 0.0484, 0.0823)	(0.005, 0.0154, 0.0305)	(0.0063, 0.0234, 0.0495)	(0.0099, 0.0184, 0.0302)	(0.0075, 0.0153, 0.0256)	(0.0102, 0.0411, 0.0954)	(0.0, 0.0026, 0.0571)	VG Unavailable	(0.0375, 0.0646, 0.0975)	(0.0433, 0.0597, 0.0813)	(0.0109, 0.0212, 0.0361)	(0.0, 0.0, 0.0128)	VG Unavailable	(0.0238, 0.0527, 0.0984)	(0.002, 0.0127, 0.0345)	(0.0212, 0.0376, 0.058)	(0.0229, 0.0382, 0.0576)	(0.0006, 0.009, 0.0315)	VG Unavailable	VG Unavailable	(0.0164, 0.0408, 0.0723)	(0.0199, 0.029, 0.0403)	(0.0142, 0.0244, 0.0375)	(0.0034, 0.0232, 0.0653)	VG Unavailable	VG Unavailable
ENSG00000184635	(0.0719, 0.101, 0.1385)	(0.0194, 0.0402, 0.0657)	(0.0121, 0.0406, 0.086)	VG Unavailable	VG Unavailable	VG Unavailable	VG Unavailable	(0.0476, 0.0718, 0.1013)	VG Unavailable	VG Unavailable	(0.0105, 0.0343, 0.0707)	VG Unavailable	VG Unavailable	VG Unavailable	VG Unavailable	VG Unavailable	VG Unavailable	VG Unavailable	(0.0222, 0.0542, 0.1052)	VG Unavailable	VG Unavailable	(0.0072, 0.0228, 0.0454)	(0.0265, 0.0503, 0.0813)	VG Unavailable	(0.0075, 0.0224, 0.0444)	VG Unavailable	(0.0063, 0.0145, 0.0265)	VG Unavailable	VG Unavailable	VG Unavailable	(0.0141, 0.0262, 0.0413)	VG Unavailable	(0.044, 0.0682, 0.0953)	VG Unavailable	(0.0715, 0.1136, 0.1674)	(0.0217, 0.0386, 0.0611)	(0.0118, 0.0291, 0.0565)	(0.0379, 0.066, 0.1049)	(0.0426, 0.0783, 0.1286)	(0.0574, 0.0868, 0.1173)	(0.1001, 0.1407, 0.1861)	(0.001, 0.0141, 0.0423)	(0.0023, 0.0175, 0.047)	(0.0091, 0.0227, 0.0434)	VG Unavailable	(0.0176, 0.0288, 0.0422)	(0.0847, 0.1067, 0.1334)	(0.0194, 0.0404, 0.0714)	(0.0113, 0.0374, 0.0794)	(0.0745, 0.1076, 0.1452)
ENSG00000184640	(0.0016, 0.0021, 0.0026)	(0.0021, 0.0028, 0.0035)	(0.0031, 0.0042, 0.0054)	(0.0025, 0.0033, 0.0042)	(0.0017, 0.0027, 0.0038)	(0.0027, 0.0033, 0.004)	(0.0003, 0.0015, 0.0037)	(0.0028, 0.0037, 0.0046)	(0.0007, 0.0017, 0.0029)	(0.0014, 0.003, 0.0051)	(0.0007, 0.0018, 0.0032)	(0.0104, 0.0135, 0.0168)	(0.0091, 0.012, 0.0152)	(0.0012, 0.0021, 0.0032)	(0.001, 0.0018, 0.0029)	(0.0024, 0.0043, 0.0066)	(0.0023, 0.0038, 0.0056)	(0.0022, 0.0037, 0.0056)	(0.0016, 0.0034, 0.0056)	(0.0011, 0.0029, 0.0056)	(0.002, 0.0035, 0.0053)	(0.0018, 0.0024, 0.0031)	(0.0048, 0.0059, 0.007)	(0.0012, 0.0017, 0.0022)	(0.0031, 0.0038, 0.0047)	(0.0013, 0.0017, 0.0021)	(0.0007, 0.0009, 0.0012)	(0.0034, 0.0047, 0.0063)	(0.0037, 0.005, 0.0064)	(0.002, 0.0039, 0.0063)	(0.0028, 0.0038, 0.0049)	(0.0232, 0.0312, 0.0398)	(0.0041, 0.0049, 0.0058)	(0.0038, 0.0047, 0.0057)	(0.0024, 0.0029, 0.0036)	(0.0025, 0.0037, 0.0052)	(0.0041, 0.0059, 0.0081)	(0.0013, 0.0019, 0.0026)	(0.0019, 0.0028, 0.0039)	(0.0033, 0.004, 0.0048)	(0.0024, 0.003, 0.0037)	(0.0025, 0.0037, 0.0053)	(0.0025, 0.0036, 0.0049)	(0.0013, 0.0019, 0.0026)	(0.0019, 0.0025, 0.0033)	(0.0006, 0.0009, 0.0013)	(0.0022, 0.0028, 0.0034)	(0.0012, 0.002, 0.0031)	(0.0037, 0.0053, 0.0074)	(0.0029, 0.0036, 0.0043)
ENSG00000184647	VG Unavailable	VG Unavailable	VG Unavailable	VG Unavailable	VG Unavailable	VG Unavailable	VG Unavailable	VG Unavailable	VG Unavailable	VG Unavailable	(0.0995, 0.1807, 0.2854)	(0.3648, 0.4688, 0.6085)	(0.3566, 0.4866, 0.6449)	(0.2139, 0.3387, 0.505)	(0.2358, 0.3905, 0.5865)	VG Unavailable	VG Unavailable	VG Unavailable	VG Unavailable	VG Unavailable	VG Unavailable	VG Unavailable	VG Unavailable	VG Unavailable	VG Unavailable	VG Unavailable	VG Unavailable	VG Unavailable	VG Unavailable	(0.0056, 0.0545, 0.1489)	VG Unavailable	VG Unavailable	VG Unavailable	VG Unavailable	VG Unavailable	VG Unavailable	VG Unavailable	VG Unavailable	VG Unavailable	VG Unavailable	VG Unavailable	VG Unavailable	VG Unavailable	VG Unavailable	VG Unavailable	(0.0636, 0.0786, 0.0941)	VG Unavailable	VG Unavailable	VG Unavailable	VG Unavailable
ENSG00000184650	VG Unavailable	VG Unavailable	VG Unavailable	VG Unavailable	VG Unavailable	VG Unavailable	VG Unavailable	VG Unavailable	VG Unavailable	VG Unavailable	VG Unavailable	VG Unavailable	VG Unavailable	VG Unavailable	VG Unavailable	VG Unavailable	VG Unavailable	VG Unavailable	VG Unavailable	VG Unavailable	VG Unavailable	VG Unavailable	VG Unavailable	VG Unavailable	VG Unavailable	VG Unavailable	VG Unavailable	VG Unavailable	VG Unavailable	VG Unavailable	VG Unavailable	VG Unavailable	VG Unavailable	VG Unavailable	VG Unavailable	VG Unavailable	VG Unavailable	VG Unavailable	VG Unavailable	VG Unavailable	VG Unavailable	VG Unavailable	VG Unavailable	VG Unavailable	VG Unavailable	(0.036, 0.0469, 0.0594)	VG Unavailable	VG Unavailable	VG Unavailable	VG Unavailable
ENSG00000184661	VG Unavailable	VG Unavailable	VG Unavailable	VG Unavailable	VG Unavailable	VG Unavailable	VG Unavailable	VG Unavailable	VG Unavailable	VG Unavailable	VG Unavailable	VG Unavailable	VG Unavailable	VG Unavailable	VG Unavailable	VG Unavailable	VG Unavailable	VG Unavailable	VG Unavailable	VG Unavailable	VG Unavailable	VG Unavailable	(0.0, 0.0, 0.045)	VG Unavailable	(0.0102, 0.0196, 0.0328)	VG Unavailable	(0.0004, 0.0014, 0.0029)	(0.0072, 0.0268, 0.062)	(0.0078, 0.0162, 0.0274)	VG Unavailable	(0.0001, 0.0013, 0.0038)	VG Unavailable	(0.0049, 0.0336, 0.0885)	VG Unavailable	VG Unavailable	VG Unavailable	VG Unavailable	VG Unavailable	VG Unavailable	(0.0016, 0.0134, 0.0352)	(0.0289, 0.0518, 0.0864)	VG Unavailable	(0.0, 0.0017, 0.0545)	(0.0035, 0.0151, 0.0372)	(0.0138, 0.0497, 0.1087)	(0.0002, 0.0008, 0.0019)	VG Unavailable	VG Unavailable	VG Unavailable	(0.0188, 0.0509, 0.1)
ENSG00000184669	VG Unavailable	(0.0138, 0.031, 0.0554)	VG Unavailable	VG Unavailable	VG Unavailable	VG Unavailable	VG Unavailable	(0.0225, 0.0411, 0.0654)	VG Unavailable	VG Unavailable	VG Unavailable	VG Unavailable	VG Unavailable	VG Unavailable	VG Unavailable	VG Unavailable	VG Unavailable	VG Unavailable	VG Unavailable	VG Unavailable	VG Unavailable	VG Unavailable	(0.0044, 0.0135, 0.0275)	VG Unavailable	(0.0126, 0.0207, 0.0303)	VG Unavailable	VG Unavailable	VG Unavailable	VG Unavailable	(0.0013, 0.0142, 0.0379)	VG Unavailable	VG Unavailable	VG Unavailable	VG Unavailable	(0.0081, 0.0135, 0.0204)	VG Unavailable	(0.0418, 0.0736, 0.1174)	VG Unavailable	VG Unavailable	VG Unavailable	VG Unavailable	(0.004, 0.0192, 0.0443)	(0.0, 0.0024, 0.0336)	VG Unavailable	(0.0134, 0.0282, 0.0486)	(0.0212, 0.0352, 0.0524)	VG Unavailable	VG Unavailable	(0.0151, 0.0421, 0.0838)	VG Unavailable
ENSG00000184672	VG Unavailable	VG Unavailable	(0.0018, 0.0039, 0.0065)	VG Unavailable	VG Unavailable	VG Unavailable	VG Unavailable	VG Unavailable	(0.0011, 0.0027, 0.0052)	(0.0013, 0.0041, 0.0083)	(0.002, 0.0045, 0.008)	(0.0013, 0.0022, 0.0033)	(0.0021, 0.0034, 0.0054)	(0.0001, 0.0009, 0.0026)	(0.0008, 0.0022, 0.0039)	(0.0051, 0.0117, 0.0211)	(0.0006, 0.0016, 0.0033)	(0.0043, 0.0072, 0.0108)	(0.0028, 0.0066, 0.0118)	(0.0041, 0.0091, 0.0159)	(0.0016, 0.0077, 0.0187)	(0.0262, 0.0588, 0.1025)	VG Unavailable	VG Unavailable	VG Unavailable	VG Unavailable	VG Unavailable	(0.0111, 0.0202, 0.0319)	(0.0155, 0.0341, 0.058)	(0.0076, 0.0289, 0.0632)	VG Unavailable	(0.0128, 0.0394, 0.0753)	VG Unavailable	VG Unavailable	(0.114, 0.1786, 0.2562)	VG Unavailable	(0.0271, 0.0532, 0.0905)	VG Unavailable	(0.0044, 0.008, 0.0129)	VG Unavailable	VG Unavailable	(0.0001, 0.0115, 0.0437)	(0.0066, 0.0239, 0.0597)	(0.0108, 0.0203, 0.0302)	VG Unavailable	VG Unavailable	VG Unavailable	VG Unavailable	VG Unavailable	VG Unavailable
ENSG00000184677	(0.0042, 0.0057, 0.0075)	(0.0022, 0.0039, 0.0063)	(0.0122, 0.0162, 0.0206)	(0.0033, 0.0049, 0.0065)	(0.002, 0.0034, 0.0052)	(0.0048, 0.0066, 0.0087)	(0.015, 0.0367, 0.0731)	(0.0045, 0.0065, 0.009)	(0.0019, 0.0072, 0.0161)	(0.007, 0.0161, 0.0292)	(0.0024, 0.0068, 0.0139)	(0.002, 0.0043, 0.0072)	(0.0009, 0.0028, 0.0059)	(0.0006, 0.0033, 0.009)	(0.004, 0.0093, 0.0165)	(0.0004, 0.0045, 0.0142)	(0.0003, 0.0035, 0.0104)	(0.0005, 0.0036, 0.0105)	(0.0014, 0.0055, 0.0127)	(0.0014, 0.0076, 0.018)	(0.0013, 0.0055, 0.0119)	(0.0026, 0.0042, 0.0063)	(0.004, 0.0057, 0.0078)	(0.0192, 0.0243, 0.0297)	(0.0062, 0.0088, 0.0117)	(0.0099, 0.0127, 0.0158)	(0.0007, 0.0019, 0.0038)	(0.0029, 0.0055, 0.0091)	(0.0017, 0.004, 0.0072)	(0.0017, 0.0069, 0.0156)	(0.0036, 0.0064, 0.0102)	(0.0009, 0.0041, 0.0093)	(0.0047, 0.0064, 0.0084)	(0.0042, 0.0065, 0.009)	(0.0043, 0.0058, 0.0077)	(0.0006, 0.002, 0.0041)	(0.0097, 0.0134, 0.0174)	(0.0102, 0.0141, 0.0187)	(0.0021, 0.0038, 0.0058)	(0.0052, 0.0073, 0.0098)	(0.0024, 0.0038, 0.0054)	(0.0019, 0.0047, 0.0085)	(0.0029, 0.0049, 0.0072)	(0.0029, 0.0044, 0.0064)	(0.0026, 0.0045, 0.0069)	(0.0016, 0.003, 0.0051)	(0.0026, 0.0038, 0.0051)	(0.0015, 0.0033, 0.0061)	(0.0008, 0.0027, 0.0062)	(0.0106, 0.015, 0.02)
ENSG00000184678	(0.0012, 0.0078, 0.0209)	(0.0, 0.0019, 0.0092)	(0.0, 0.0, 0.0204)	(0.0, 0.002, 0.007)	(0.0006, 0.0043, 0.0115)	(0.0023, 0.007, 0.0143)	VG Unavailable	(0.0, 0.0, 0.0285)	(0.0022, 0.0117, 0.0317)	(0.0011, 0.01, 0.0284)	(0.0001, 0.0026, 0.0091)	(0.0, 0.0002, 0.0047)	(0.0, 0.0002, 0.0031)	(0.0009, 0.0082, 0.0227)	(0.0, 0.0003, 0.0184)	(0.0, 0.0, 0.0028)	(0.0021, 0.007, 0.0151)	(0.0, 0.0006, 0.0069)	(0.0009, 0.0055, 0.0134)	(0.0003, 0.0037, 0.0102)	(0.0001, 0.0022, 0.0069)	(0.0002, 0.0033, 0.0096)	(0.0016, 0.0055, 0.0112)	(0.0, 0.0012, 0.0072)	(0.0, 0.0007, 0.0035)	(0.001, 0.0036, 0.0079)	(0.0, 0.0, 0.0077)	(0.0002, 0.0014, 0.0037)	(0.0021, 0.0045, 0.0078)	(0.0, 0.004, 0.0215)	VG Unavailable	(0.0005, 0.0071, 0.0219)	(0.0008, 0.0025, 0.005)	(0.0015, 0.0032, 0.0056)	(0.0004, 0.0023, 0.0058)	(0.0003, 0.0024, 0.0063)	(0.0, 0.0065, 0.0244)	(0.0001, 0.001, 0.0031)	(0.0005, 0.0023, 0.0052)	(0.0015, 0.003, 0.0049)	(0.0018, 0.0033, 0.0054)	(0.0035, 0.0107, 0.0222)	(0.0, 0.0051, 0.0187)	(0.0023, 0.0082, 0.0175)	(0.0032, 0.0093, 0.0195)	(0.0003, 0.0029, 0.0085)	(0.0001, 0.0016, 0.0054)	(0.0, 0.0041, 0.0209)	(0.0021, 0.0076, 0.0165)	(0.0063, 0.0091, 0.0127)
ENSG00000184702	(0.0201, 0.0302, 0.0426)	(0.0096, 0.0196, 0.0322)	(0.0, 0.0024, 0.0348)	(0.0041, 0.008, 0.0134)	(0.0019, 0.0071, 0.0158)	(0.0042, 0.0075, 0.012)	VG Unavailable	(0.0064, 0.0151, 0.0291)	(0.0006, 0.0015, 0.003)	(0.0011, 0.0023, 0.0042)	(0.0002, 0.0006, 0.0014)	(0.0014, 0.0025, 0.004)	(0.0019, 0.0033, 0.0052)	(0.0007, 0.0015, 0.0026)	(0.0009, 0.0021, 0.0038)	(0.0005, 0.0015, 0.0029)	(0.0007, 0.0022, 0.0044)	(0.0008, 0.0016, 0.0026)	(0.001, 0.002, 0.0034)	(0.0024, 0.0069, 0.0139)	(0.0005, 0.0064, 0.0184)	(0.0029, 0.0099, 0.0204)	(0.0072, 0.0186, 0.0319)	(0.0002, 0.0025, 0.0073)	(0.0065, 0.0102, 0.0145)	(0.0082, 0.0162, 0.0258)	(0.0013, 0.0119, 0.0326)	(0.0011, 0.0025, 0.0044)	(0.0011, 0.0026, 0.0047)	(0.0, 0.0, 0.0275)	VG Unavailable	VG Unavailable	(0.0032, 0.0076, 0.0132)	(0.0169, 0.0351, 0.0615)	(0.0089, 0.0176, 0.0301)	(0.0112, 0.0211, 0.0358)	(0.0054, 0.0218, 0.0499)	(0.0144, 0.0281, 0.0441)	(0.0028, 0.0053, 0.0086)	(0.0058, 0.0084, 0.0112)	(0.0076, 0.0101, 0.0127)	(0.0044, 0.0154, 0.0345)	(0.0, 0.0048, 0.023)	(0.0011, 0.0044, 0.0097)	(0.0036, 0.0139, 0.0308)	(0.002, 0.0059, 0.0113)	(0.0111, 0.0172, 0.0255)	(0.0011, 0.008, 0.021)	(0.0141, 0.0279, 0.0467)	(0.0031, 0.0044, 0.0059)
ENSG00000184708	(0.0039, 0.0063, 0.0091)	(0.0054, 0.0086, 0.0125)	(0.001, 0.0034, 0.0072)	(0.0016, 0.0037, 0.0066)	(0.0021, 0.0048, 0.0086)	(0.0027, 0.0046, 0.0068)	(0.0, 0.0066, 0.0289)	(0.0033, 0.0058, 0.0089)	(0.0007, 0.0036, 0.0087)	(0.0015, 0.0065, 0.0153)	(0.0, 0.0013, 0.0063)	(0.0, 0.0002, 0.005)	(0.0001, 0.0012, 0.0035)	(0.0, 0.0012, 0.0058)	(0.0, 0.0019, 0.0078)	(0.001, 0.005, 0.0118)	(0.0022, 0.0063, 0.0122)	(0.0005, 0.0033, 0.008)	(0.0015, 0.0056, 0.0133)	(0.0006, 0.0057, 0.0158)	(0.0005, 0.0043, 0.0124)	(0.0, 0.0006, 0.0032)	(0.0, 0.001, 0.0037)	(0.0018, 0.0038, 0.0065)	(0.0001, 0.0015, 0.0046)	(0.0019, 0.0036, 0.006)	(0.0005, 0.0027, 0.007)	(0.0021, 0.0049, 0.0092)	(0.0013, 0.0041, 0.0097)	(0.0, 0.0, 0.0096)	(0.0004, 0.0023, 0.0054)	(0.0051, 0.0138, 0.0262)	(0.0016, 0.0034, 0.006)	(0.0006, 0.0019, 0.004)	(0.0015, 0.0027, 0.0043)	(0.0001, 0.0017, 0.0048)	(0.0, 0.0024, 0.0095)	(0.0018, 0.0046, 0.0085)	(0.0019, 0.0042, 0.0074)	(0.0025, 0.0043, 0.0067)	(0.0023, 0.0038, 0.0057)	(0.0006, 0.0032, 0.0081)	(0.002, 0.0049, 0.0096)	(0.0019, 0.0045, 0.0081)	(0.0006, 0.0031, 0.0072)	(0.0026, 0.004, 0.0057)	(0.0006, 0.0017, 0.0035)	(0.0, 0.0006, 0.0049)	(0.0, 0.0014, 0.006)	(0.0132, 0.0209, 0.0295)
ENSG00000184709	VG Unavailable	VG Unavailable	VG Unavailable	VG Unavailable	VG Unavailable	VG Unavailable	VG Unavailable	(0.0181, 0.0326, 0.0532)	VG Unavailable	VG Unavailable	VG Unavailable	VG Unavailable	VG Unavailable	VG Unavailable	VG Unavailable	VG Unavailable	VG Unavailable	VG Unavailable	VG Unavailable	VG Unavailable	VG Unavailable	(0.0001, 0.0143, 0.0562)	(0.018, 0.0296, 0.0435)	VG Unavailable	(0.0186, 0.0598, 0.1277)	VG Unavailable	VG Unavailable	VG Unavailable	VG Unavailable	VG Unavailable	VG Unavailable	VG Unavailable	VG Unavailable	VG Unavailable	VG Unavailable	VG Unavailable	VG Unavailable	(0.0251, 0.0372, 0.0505)	VG Unavailable	(0.0094, 0.0212, 0.036)	(0.0103, 0.0217, 0.0361)	(0.0258, 0.0368, 0.0493)	(0.0119, 0.0283, 0.0494)	VG Unavailable	(0.0361, 0.0784, 0.1358)	VG Unavailable	VG Unavailable	VG Unavailable	VG Unavailable	VG Unavailable
ENSG00000184719	(0.0083, 0.0124, 0.0176)	(0.0057, 0.0109, 0.0181)	(0.008, 0.0141, 0.0214)	(0.0083, 0.0154, 0.0249)	(0.0027, 0.01, 0.0227)	(0.0098, 0.0167, 0.0253)	(0.0, 0.0006, 0.231)	(0.0155, 0.0228, 0.0317)	(0.004, 0.0149, 0.0352)	(0.0043, 0.0177, 0.0416)	(0.0026, 0.0105, 0.0231)	(0.0034, 0.0067, 0.0111)	(0.0019, 0.0051, 0.01)	(0.0018, 0.0108, 0.0249)	(0.0106, 0.0234, 0.0424)	(0.0063, 0.0188, 0.0379)	(0.0026, 0.0085, 0.0178)	(0.0029, 0.0108, 0.0216)	(0.0035, 0.0153, 0.0361)	(0.0031, 0.0171, 0.0411)	(0.0015, 0.0093, 0.0249)	(0.0077, 0.0176, 0.0331)	(0.0019, 0.0069, 0.0153)	(0.001, 0.007, 0.0172)	(0.0036, 0.0097, 0.0176)	(0.0054, 0.013, 0.0222)	(0.001, 0.0047, 0.0111)	(0.0056, 0.0117, 0.019)	(0.0155, 0.0233, 0.0329)	(0.0053, 0.0176, 0.0368)	(0.0035, 0.0094, 0.0186)	(0.0062, 0.0158, 0.0301)	(0.0016, 0.0055, 0.0122)	(0.011, 0.0138, 0.0173)	(0.0093, 0.0133, 0.0184)	(0.0034, 0.0087, 0.0165)	(0.0229, 0.0349, 0.0495)	(0.0052, 0.0121, 0.0224)	(0.0002, 0.0032, 0.0089)	(0.0054, 0.0099, 0.0161)	(0.0126, 0.0186, 0.0262)	(0.0052, 0.0148, 0.0272)	(0.002, 0.0091, 0.0204)	(0.0049, 0.0129, 0.0256)	(0.0108, 0.0194, 0.0303)	(0.0, 0.0008, 0.0049)	(0.0177, 0.0232, 0.0295)	(0.0, 0.0, 0.0321)	(0.0004, 0.0057, 0.0177)	VG Unavailable
ENSG00000184730	(0.0133, 0.0212, 0.0311)	(0.0034, 0.0084, 0.0155)	(0.0007, 0.0066, 0.0176)	(0.0065, 0.0194, 0.0398)	(0.0, 0.0, 0.0662)	(0.0042, 0.0173, 0.0419)	(0.0, 0.0108, 0.0501)	(0.0, 0.0047, 0.0195)	VG Unavailable	VG Unavailable	VG Unavailable	VG Unavailable	VG Unavailable	VG Unavailable	VG Unavailable	(0.0, 0.007, 0.0372)	(0.0064, 0.0278, 0.0659)	VG Unavailable	VG Unavailable	(0.0, 0.0072, 0.0331)	(0.0032, 0.0142, 0.0328)	(0.0, 0.003, 0.0158)	(0.0037, 0.0052, 0.0071)	(0.0186, 0.0415, 0.0735)	(0.0043, 0.0123, 0.025)	(0.0041, 0.0159, 0.0359)	VG Unavailable	(0.0031, 0.0148, 0.0375)	(0.0, 0.0076, 0.0341)	(0.0008, 0.0166, 0.0584)	(0.007, 0.0186, 0.0339)	(0.0051, 0.016, 0.0324)	(0.0028, 0.0044, 0.0062)	VG Unavailable	(0.0075, 0.0176, 0.0315)	VG Unavailable	(0.0009, 0.0105, 0.0331)	(0.0, 0.0024, 0.0175)	(0.0, 0.0019, 0.0532)	(0.009, 0.0169, 0.0272)	(0.0144, 0.0238, 0.0358)	(0.0001, 0.0069, 0.0257)	(0.0038, 0.0078, 0.0125)	(0.0031, 0.0046, 0.0065)	(0.0081, 0.0194, 0.0342)	(0.0, 0.0037, 0.0149)	(0.0006, 0.0056, 0.0156)	VG Unavailable	(0.0, 0.0, 0.0761)	(0.0026, 0.0032, 0.0038)
ENSG00000184731	VG Unavailable	(0.0031, 0.0054, 0.0081)	(0.0039, 0.0098, 0.0192)	(0.01, 0.0225, 0.04)	(0.0036, 0.0129, 0.0298)	(0.0121, 0.0235, 0.0393)	(0.0, 0.0078, 0.0381)	(0.0076, 0.0172, 0.031)	(0.0135, 0.0315, 0.057)	(0.0007, 0.0109, 0.0311)	(0.0139, 0.0443, 0.0914)	VG Unavailable	VG Unavailable	(0.001, 0.0096, 0.027)	(0.0054, 0.0137, 0.0261)	(0.0016, 0.0149, 0.0404)	(0.0024, 0.0194, 0.0576)	(0.0095, 0.0318, 0.0726)	VG Unavailable	VG Unavailable	(0.0, 0.0081, 0.0348)	(0.0, 0.0, 0.0052)	(0.0005, 0.0026, 0.0061)	(0.0272, 0.0626, 0.1151)	(0.0012, 0.002, 0.003)	(0.0386, 0.0756, 0.1193)	VG Unavailable	(0.0048, 0.0122, 0.023)	(0.0144, 0.0335, 0.0589)	(0.0019, 0.0073, 0.016)	VG Unavailable	(0.0018, 0.0049, 0.01)	(0.0153, 0.0246, 0.0349)	VG Unavailable	VG Unavailable	(0.0, 0.0012, 0.0099)	(0.0038, 0.0071, 0.0114)	(0.0001, 0.0028, 0.0094)	(0.0005, 0.0043, 0.0121)	(0.0073, 0.0105, 0.0145)	(0.01, 0.0135, 0.0177)	(0.0039, 0.0111, 0.0215)	(0.0, 0.0013, 0.0095)	VG Unavailable	(0.0006, 0.0036, 0.0098)	(0.0008, 0.0047, 0.0114)	(0.0077, 0.0118, 0.0164)	(0.0054, 0.0136, 0.0256)	(0.0012, 0.0038, 0.0074)	VG Unavailable
ENSG00000184743	(0.0054, 0.0075, 0.0102)	(0.0027, 0.0046, 0.007)	(0.0011, 0.0033, 0.0064)	(0.0028, 0.0043, 0.0061)	(0.0029, 0.0051, 0.0082)	(0.0048, 0.0064, 0.0083)	(0.0, 0.002, 0.0146)	(0.0066, 0.0105, 0.0153)	(0.0, 0.0037, 0.0329)	(0.002, 0.0231, 0.0708)	(0.0, 0.0027, 0.0138)	(0.0004, 0.0086, 0.0288)	(0.0005, 0.0072, 0.0235)	(0.0, 0.0, 0.0565)	(0.0, 0.0058, 0.0292)	(0.0032, 0.015, 0.0364)	(0.0008, 0.0089, 0.0263)	(0.0, 0.0, 0.3302)	(0.0017, 0.0101, 0.028)	(0.0008, 0.0099, 0.0267)	(0.0, 0.002, 0.0119)	(0.0037, 0.0069, 0.0111)	(0.0055, 0.0092, 0.0144)	(0.0027, 0.005, 0.0076)	(0.0024, 0.0045, 0.0073)	(0.0041, 0.0064, 0.0091)	(0.0083, 0.0113, 0.0145)	(0.0026, 0.0072, 0.0132)	(0.0013, 0.0074, 0.0186)	(0.0, 0.0031, 0.0453)	(0.0052, 0.0115, 0.0199)	(0.0022, 0.0077, 0.0176)	(0.0023, 0.0047, 0.0077)	(0.0062, 0.0132, 0.0225)	(0.0028, 0.0049, 0.0075)	(0.0013, 0.0045, 0.0094)	(0.0045, 0.0104, 0.0181)	(0.0009, 0.0046, 0.012)	(0.0, 0.0025, 0.0181)	(0.001, 0.0023, 0.0044)	(0.0017, 0.0033, 0.0053)	(0.0016, 0.0056, 0.0116)	(0.0053, 0.0128, 0.023)	(0.0006, 0.0041, 0.0112)	(0.0062, 0.0109, 0.0175)	(0.0002, 0.002, 0.006)	(0.0045, 0.0072, 0.0108)	(0.0018, 0.0053, 0.0101)	(0.0, 0.0, 0.0099)	(0.0105, 0.0198, 0.0319)
ENSG00000184752	(0.0465, 0.0664, 0.0886)	(0.0136, 0.03, 0.0575)	(0.013, 0.0331, 0.0632)	VG Unavailable	(0.0259, 0.0648, 0.1255)	(0.0821, 0.1289, 0.1907)	VG Unavailable	(0.0353, 0.0576, 0.0852)	VG Unavailable	VG Unavailable	VG Unavailable	(0.0075, 0.0181, 0.0348)	(0.0026, 0.0107, 0.0261)	VG Unavailable	VG Unavailable	VG Unavailable	VG Unavailable	(0.001, 0.0134, 0.0379)	VG Unavailable	VG Unavailable	VG Unavailable	(0.0222, 0.0446, 0.0744)	(0.0222, 0.0353, 0.0535)	(0.0186, 0.0423, 0.0742)	(0.0272, 0.0453, 0.0681)	(0.04, 0.0635, 0.0897)	(0.0094, 0.023, 0.0416)	(0.0101, 0.0273, 0.0502)	(0.0151, 0.0283, 0.0481)	VG Unavailable	(0.0049, 0.0167, 0.0357)	VG Unavailable	(0.0405, 0.0582, 0.0777)	(0.0153, 0.0403, 0.0759)	(0.0394, 0.0579, 0.0781)	(0.0267, 0.053, 0.0906)	(0.0181, 0.0369, 0.0626)	(0.0075, 0.0225, 0.044)	(0.0115, 0.027, 0.0508)	(0.0163, 0.0251, 0.0361)	(0.0237, 0.0335, 0.0454)	(0.0302, 0.0657, 0.1128)	(0.0149, 0.0318, 0.0551)	(0.02, 0.035, 0.0526)	(0.0108, 0.0267, 0.0477)	(0.0248, 0.0433, 0.067)	(0.015, 0.0239, 0.0341)	VG Unavailable	VG Unavailable	(0.038, 0.0745, 0.1248)
ENSG00000184774	VG Unavailable	VG Unavailable	VG Unavailable	VG Unavailable	VG Unavailable	VG Unavailable	VG Unavailable	VG Unavailable	VG Unavailable	VG Unavailable	VG Unavailable	VG Unavailable	VG Unavailable	VG Unavailable	VG Unavailable	VG Unavailable	VG Unavailable	VG Unavailable	VG Unavailable	VG Unavailable	VG Unavailable	VG Unavailable	VG Unavailable	VG Unavailable	VG Unavailable	VG Unavailable	VG Unavailable	VG Unavailable	VG Unavailable	VG Unavailable	VG Unavailable	VG Unavailable	VG Unavailable	VG Unavailable	VG Unavailable	VG Unavailable	VG Unavailable	VG Unavailable	VG Unavailable	VG Unavailable	VG Unavailable	VG Unavailable	VG Unavailable	VG Unavailable	VG Unavailable	(0.0288, 0.0603, 0.102)	VG Unavailable	VG Unavailable	VG Unavailable	VG Unavailable
ENSG00000184786	(0.0166, 0.0369, 0.0605)	VG Unavailable	(0.0042, 0.0204, 0.0517)	(0.0065, 0.0224, 0.049)	(0.0127, 0.0353, 0.0696)	(0.0149, 0.0303, 0.0536)	VG Unavailable	(0.0007, 0.0134, 0.0402)	VG Unavailable	VG Unavailable	(0.0015, 0.0185, 0.0576)	(0.0, 0.0084, 0.0346)	(0.0, 0.0021, 0.0305)	VG Unavailable	VG Unavailable	VG Unavailable	VG Unavailable	VG Unavailable	VG Unavailable	VG Unavailable	VG Unavailable	(0.0046, 0.0189, 0.0443)	(0.006, 0.0213, 0.044)	(0.0081, 0.0229, 0.0445)	(0.0052, 0.0203, 0.0426)	(0.0082, 0.0212, 0.0422)	VG Unavailable	VG Unavailable	VG Unavailable	(0.0, 0.0166, 0.075)	(0.0, 0.0, 1.0343)	VG Unavailable	(0.0208, 0.0406, 0.0688)	VG Unavailable	(0.0179, 0.0318, 0.0501)	(0.0025, 0.0113, 0.0283)	(0.0189, 0.0514, 0.1009)	(0.0082, 0.0224, 0.0421)	(0.0027, 0.0117, 0.0272)	VG Unavailable	VG Unavailable	(0.0033, 0.0263, 0.079)	(0.005, 0.0196, 0.0439)	(0.0036, 0.0132, 0.0281)	VG Unavailable	(0.0025, 0.0067, 0.0128)	(0.0048, 0.0124, 0.0239)	(0.0052, 0.023, 0.0539)	(0.0, 0.0021, 0.0675)	VG Unavailable
ENSG00000184787	(0.0055, 0.0064, 0.0074)	(0.0048, 0.0057, 0.0067)	(0.0021, 0.0029, 0.0038)	(0.0032, 0.004, 0.0048)	(0.003, 0.0039, 0.005)	(0.0025, 0.003, 0.0036)	(0.0005, 0.0022, 0.0051)	(0.004, 0.0049, 0.0058)	(0.0019, 0.003, 0.0045)	(0.003, 0.0048, 0.0071)	(0.0037, 0.0052, 0.007)	(0.0024, 0.0033, 0.0043)	(0.0033, 0.0045, 0.0059)	(0.0028, 0.0038, 0.0051)	(0.0034, 0.0049, 0.0067)	(0.0047, 0.0068, 0.0092)	(0.0031, 0.0047, 0.0065)	(0.0033, 0.0047, 0.0064)	(0.0033, 0.0048, 0.0067)	(0.0032, 0.0051, 0.0074)	(0.006, 0.0091, 0.0132)	(0.0022, 0.0029, 0.0035)	(0.0017, 0.0022, 0.0028)	(0.0027, 0.0035, 0.0043)	(0.0017, 0.0021, 0.0026)	(0.0022, 0.0027, 0.0032)	(0.0021, 0.0027, 0.0033)	(0.0034, 0.0042, 0.0052)	(0.0024, 0.0032, 0.004)	(0.0005, 0.0012, 0.0022)	(0.002, 0.0029, 0.0039)	(0.0032, 0.0045, 0.0058)	(0.0024, 0.0029, 0.0035)	(0.0049, 0.0057, 0.0065)	(0.0041, 0.0048, 0.0057)	(0.0034, 0.0047, 0.0061)	(0.0026, 0.0033, 0.0042)	(0.0023, 0.003, 0.004)	(0.0031, 0.0041, 0.0053)	(0.0025, 0.003, 0.0036)	(0.0023, 0.0028, 0.0033)	(0.0012, 0.0019, 0.0027)	(0.0026, 0.0035, 0.0046)	(0.0027, 0.0035, 0.0045)	(0.0021, 0.0027, 0.0035)	(0.0037, 0.0049, 0.0061)	(0.0028, 0.0033, 0.0039)	(0.0027, 0.0039, 0.0053)	(0.0018, 0.0026, 0.0037)	(0.0035, 0.0046, 0.0057)
ENSG00000184792	(0.0309, 0.0485, 0.0691)	(0.0087, 0.0196, 0.0348)	(0.0907, 0.1192, 0.1524)	(0.0133, 0.0237, 0.0386)	(0.0201, 0.0455, 0.0822)	(0.0143, 0.0236, 0.0359)	VG Unavailable	(0.0056, 0.0132, 0.0234)	(0.0039, 0.0092, 0.0167)	(0.0049, 0.0139, 0.0272)	(0.0084, 0.0135, 0.0195)	(0.0054, 0.0079, 0.0108)	(0.0058, 0.0089, 0.0124)	(0.001, 0.0032, 0.0067)	(0.0023, 0.0056, 0.0118)	(0.0087, 0.0158, 0.0252)	(0.0037, 0.0099, 0.0189)	(0.0019, 0.0046, 0.0089)	(0.0099, 0.0164, 0.0256)	(0.0057, 0.0153, 0.0296)	(0.0081, 0.0154, 0.0249)	(0.0197, 0.0315, 0.0456)	(0.02, 0.0305, 0.044)	(0.0087, 0.0188, 0.0333)	(0.0114, 0.0185, 0.0275)	(0.0168, 0.0287, 0.0436)	(0.0423, 0.0652, 0.09)	(0.0096, 0.0187, 0.0303)	(0.0052, 0.0116, 0.0209)	(0.0093, 0.0283, 0.0573)	(0.2914, 0.4503, 0.6459)	VG Unavailable	(0.0095, 0.0171, 0.0277)	(0.0148, 0.0237, 0.0353)	(0.0263, 0.0392, 0.0541)	(0.0138, 0.0286, 0.048)	(0.0095, 0.0195, 0.0322)	(0.0217, 0.034, 0.0494)	(0.0013, 0.0029, 0.0055)	(0.0046, 0.009, 0.0148)	(0.0155, 0.0212, 0.0279)	(0.0036, 0.0124, 0.0277)	(0.0147, 0.0282, 0.0455)	(0.0108, 0.019, 0.0296)	(0.009, 0.0179, 0.0291)	(0.0015, 0.0023, 0.0033)	(0.0134, 0.0185, 0.0251)	(0.0002, 0.0084, 0.027)	(0.0078, 0.0217, 0.0433)	(0.0059, 0.0086, 0.0118)
ENSG00000184809	VG Unavailable	VG Unavailable	VG Unavailable	VG Unavailable	VG Unavailable	VG Unavailable	VG Unavailable	(0.0288, 0.0623, 0.1119)	(0.0193, 0.042, 0.0757)	(0.0157, 0.0481, 0.0954)	(0.0116, 0.0191, 0.0278)	VG Unavailable	VG Unavailable	VG Unavailable	VG Unavailable	(0.0109, 0.0293, 0.0586)	(0.0092, 0.0227, 0.0383)	(0.0169, 0.0257, 0.0375)	(0.0142, 0.0267, 0.0419)	(0.027, 0.0598, 0.1052)	(0.0216, 0.0526, 0.1009)	(0.0595, 0.1004, 0.1484)	(0.2717, 0.3636, 0.4737)	VG Unavailable	VG Unavailable	(0.0458, 0.0722, 0.1052)	VG Unavailable	VG Unavailable	VG Unavailable	VG Unavailable	VG Unavailable	VG Unavailable	VG Unavailable	VG Unavailable	VG Unavailable	(0.0122, 0.0363, 0.0703)	(0.0059, 0.0131, 0.0234)	VG Unavailable	(0.0046, 0.0093, 0.0159)	(0.0817, 0.1378, 0.207)	(0.0778, 0.1182, 0.1651)	(0.1303, 0.1878, 0.2573)	(0.0112, 0.0478, 0.1097)	VG Unavailable	VG Unavailable	VG Unavailable	(0.4485, 0.5452, 0.664)	(0.0094, 0.0393, 0.0907)	(0.1658, 0.2953, 0.4695)	VG Unavailable
ENSG00000184811	(0.0079, 0.0092, 0.0107)	(0.006, 0.0072, 0.0086)	(0.0014, 0.0148, 0.0457)	(0.2071, 0.2563, 0.3155)	(0.0459, 0.0608, 0.0787)	(0.1402, 0.1627, 0.1869)	VG Unavailable	(0.0072, 0.0089, 0.0109)	VG Unavailable	VG Unavailable	VG Unavailable	VG Unavailable	VG Unavailable	VG Unavailable	VG Unavailable	VG Unavailable	VG Unavailable	VG Unavailable	VG Unavailable	VG Unavailable	VG Unavailable	(0.009, 0.0314, 0.0693)	(0.0, 0.0033, 0.0188)	(0.0068, 0.0278, 0.059)	VG Unavailable	(0.0241, 0.0702, 0.1353)	VG Unavailable	(0.0267, 0.0523, 0.0899)	(0.0376, 0.0717, 0.1238)	VG Unavailable	VG Unavailable	VG Unavailable	VG Unavailable	(0.0635, 0.0881, 0.1185)	(0.012, 0.0163, 0.0219)	VG Unavailable	(0.0011, 0.0199, 0.0639)	VG Unavailable	VG Unavailable	(0.0121, 0.0232, 0.0387)	(0.0135, 0.0208, 0.0303)	(0.0092, 0.0227, 0.0424)	(0.0, 0.0112, 0.0483)	VG Unavailable	(0.0018, 0.0202, 0.0581)	(0.0313, 0.0483, 0.0673)	(0.0448, 0.0669, 0.0939)	VG Unavailable	(0.0, 0.0507, 0.2001)	VG Unavailable
ENSG00000184828	(0.0056, 0.0103, 0.0162)	(0.0023, 0.0053, 0.0097)	(0.0035, 0.0064, 0.0103)	(0.0058, 0.0104, 0.0162)	(0.0095, 0.0173, 0.0281)	(0.0057, 0.0089, 0.0126)	(0.0, 0.0057, 0.034)	(0.0094, 0.0149, 0.0215)	(0.0035, 0.0148, 0.0361)	(0.0107, 0.0281, 0.0584)	(0.0023, 0.0111, 0.0267)	VG Unavailable	VG Unavailable	(0.0042, 0.0113, 0.0227)	(0.0007, 0.0062, 0.0186)	(0.0048, 0.019, 0.0427)	(0.0019, 0.0079, 0.0173)	(0.0054, 0.0201, 0.0431)	VG Unavailable	(0.0008, 0.0136, 0.0416)	(0.009, 0.0379, 0.0813)	(0.0097, 0.029, 0.0577)	(0.0006, 0.0023, 0.0049)	(0.0076, 0.0143, 0.0238)	(0.0032, 0.0043, 0.0058)	(0.004, 0.0084, 0.0146)	VG Unavailable	(0.0191, 0.0379, 0.0588)	(0.0057, 0.0198, 0.0434)	(0.0061, 0.0353, 0.0842)	VG Unavailable	VG Unavailable	(0.0093, 0.0141, 0.0207)	(0.0207, 0.0365, 0.0563)	(0.0029, 0.0045, 0.0063)	(0.0052, 0.0138, 0.0266)	(0.1193, 0.1937, 0.2948)	(0.0064, 0.0147, 0.0254)	(0.0028, 0.0111, 0.0233)	(0.0026, 0.0041, 0.0056)	(0.0041, 0.0055, 0.0071)	(0.0001, 0.0016, 0.0048)	(0.0061, 0.0145, 0.0276)	(0.0002, 0.0021, 0.0058)	(0.0022, 0.0063, 0.0117)	(0.0179, 0.0227, 0.0278)	(0.0037, 0.0048, 0.006)	(0.0, 0.0061, 0.0272)	(0.0012, 0.0034, 0.0069)	VG Unavailable
ENSG00000184838	(0.0062, 0.0109, 0.0163)	(0.0209, 0.0379, 0.0598)	(0.0533, 0.1069, 0.1775)	(0.0091, 0.0141, 0.0204)	(0.0093, 0.0192, 0.0322)	(0.0096, 0.015, 0.0224)	VG Unavailable	(0.0095, 0.0177, 0.0296)	VG Unavailable	VG Unavailable	(0.0, 0.0082, 0.0561)	(0.0019, 0.0073, 0.0152)	(0.0006, 0.006, 0.017)	VG Unavailable	VG Unavailable	VG Unavailable	(0.0003, 0.0154, 0.0503)	VG Unavailable	VG Unavailable	VG Unavailable	VG Unavailable	(0.0094, 0.0218, 0.0405)	(0.0032, 0.015, 0.035)	(0.0066, 0.015, 0.0268)	VG Unavailable	(0.0066, 0.0165, 0.0301)	(0.0074, 0.0101, 0.0134)	(0.0076, 0.0189, 0.0359)	(0.0141, 0.0262, 0.0428)	VG Unavailable	VG Unavailable	VG Unavailable	(0.0159, 0.0239, 0.0327)	(0.0437, 0.0618, 0.0853)	(0.0153, 0.0323, 0.0546)	(0.0127, 0.0295, 0.0539)	VG Unavailable	(0.0014, 0.0076, 0.019)	VG Unavailable	(0.0254, 0.0422, 0.0632)	(0.0243, 0.0382, 0.0561)	(0.0, 0.0, 0.1827)	(0.0, 0.0051, 0.0299)	VG Unavailable	(0.0039, 0.016, 0.0364)	(0.0236, 0.0452, 0.0732)	(0.0104, 0.0206, 0.0341)	(0.0087, 0.0183, 0.0308)	(0.0237, 0.0462, 0.0779)	VG Unavailable
ENSG00000184840	(0.0023, 0.0037, 0.0055)	(0.0012, 0.0024, 0.004)	(0.0035, 0.0059, 0.0088)	(0.0031, 0.0048, 0.0071)	(0.0023, 0.0048, 0.0081)	(0.0016, 0.0029, 0.0046)	VG Unavailable	(0.0032, 0.0054, 0.0079)	(0.0, 0.0004, 0.0083)	(0.0002, 0.0029, 0.0092)	(0.0, 0.0008, 0.0063)	(0.0006, 0.0041, 0.0107)	(0.0, 0.0009, 0.0081)	(0.0, 0.0017, 0.0056)	(0.0007, 0.0036, 0.0086)	(0.0009, 0.0043, 0.0099)	(0.0004, 0.003, 0.0079)	(0.0, 0.0012, 0.0059)	(0.0, 0.0013, 0.0071)	(0.0, 0.0015, 0.0116)	(0.0005, 0.0041, 0.0108)	(0.0019, 0.0038, 0.0064)	(0.0015, 0.0028, 0.0044)	(0.0012, 0.0028, 0.005)	(0.0033, 0.0049, 0.0068)	(0.0029, 0.0045, 0.0065)	(0.006, 0.0078, 0.0099)	(0.0004, 0.0019, 0.0042)	(0.0017, 0.0037, 0.0066)	(0.0007, 0.004, 0.0097)	(0.0054, 0.0091, 0.0136)	(0.0038, 0.0064, 0.0098)	(0.0026, 0.0041, 0.0058)	(0.0044, 0.0071, 0.0108)	(0.0016, 0.0028, 0.0044)	(0.0025, 0.006, 0.0111)	(0.0046, 0.0068, 0.0096)	(0.0002, 0.0011, 0.0028)	(0.0021, 0.004, 0.0065)	(0.0026, 0.0042, 0.0062)	(0.0027, 0.004, 0.0057)	(0.003, 0.0059, 0.0094)	(0.0021, 0.0046, 0.008)	(0.0047, 0.0077, 0.0112)	(0.0023, 0.0043, 0.0067)	(0.0026, 0.0049, 0.008)	(0.0038, 0.0054, 0.0073)	(0.0012, 0.0034, 0.0069)	(0.0008, 0.0027, 0.0061)	(0.0046, 0.0065, 0.0089)
ENSG00000184845	VG Unavailable	VG Unavailable	VG Unavailable	VG Unavailable	VG Unavailable	VG Unavailable	VG Unavailable	VG Unavailable	(0.01, 0.029, 0.0599)	(0.0155, 0.0412, 0.0823)	(0.0041, 0.0071, 0.011)	VG Unavailable	VG Unavailable	(0.0067, 0.017, 0.0331)	(0.0065, 0.0158, 0.0306)	(0.0157, 0.0541, 0.1114)	VG Unavailable	(0.003, 0.0053, 0.0085)	(0.0038, 0.0074, 0.0116)	VG Unavailable	VG Unavailable	VG Unavailable	VG Unavailable	VG Unavailable	VG Unavailable	VG Unavailable	VG Unavailable	VG Unavailable	VG Unavailable	VG Unavailable	VG Unavailable	VG Unavailable	(0.0164, 0.0407, 0.0752)	VG Unavailable	VG Unavailable	VG Unavailable	VG Unavailable	VG Unavailable	VG Unavailable	VG Unavailable	VG Unavailable	VG Unavailable	VG Unavailable	VG Unavailable	VG Unavailable	VG Unavailable	VG Unavailable	VG Unavailable	VG Unavailable	VG Unavailable
ENSG00000184857	(0.005, 0.0068, 0.0087)	(0.0035, 0.0052, 0.0071)	(0.006, 0.0083, 0.0107)	(0.0028, 0.0042, 0.0058)	(0.003, 0.0054, 0.0084)	(0.0029, 0.004, 0.0053)	(0.0, 0.0014, 0.0081)	(0.0018, 0.0029, 0.0044)	(0.0009, 0.0014, 0.0019)	(0.001, 0.0016, 0.0024)	(0.0013, 0.0019, 0.0025)	(0.0038, 0.0049, 0.0064)	(0.0028, 0.0038, 0.005)	(0.0011, 0.0015, 0.002)	(0.0008, 0.0012, 0.0016)	(0.0022, 0.0033, 0.0047)	(0.0014, 0.002, 0.0026)	(0.0019, 0.0026, 0.0033)	(0.0013, 0.0019, 0.0027)	(0.0013, 0.0022, 0.0033)	(0.0055, 0.0078, 0.0108)	(0.0011, 0.0022, 0.0036)	(0.0036, 0.0048, 0.0063)	(0.0015, 0.0025, 0.0038)	(0.0121, 0.0147, 0.0173)	(0.0021, 0.0031, 0.0043)	(0.003, 0.0043, 0.0061)	(0.0117, 0.0147, 0.0181)	(0.0076, 0.0104, 0.0133)	(0.0079, 0.0126, 0.019)	(0.0003, 0.0018, 0.0045)	(0.0024, 0.0032, 0.004)	(0.0053, 0.0073, 0.0093)	(0.0071, 0.0092, 0.0116)	(0.0039, 0.005, 0.0061)	(0.0024, 0.0043, 0.0068)	(0.0068, 0.0085, 0.0105)	(0.0012, 0.0021, 0.0032)	(0.0011, 0.0016, 0.0021)	(0.0018, 0.0031, 0.0046)	(0.0036, 0.0051, 0.0067)	(0.0024, 0.0044, 0.0072)	(0.0048, 0.0068, 0.0096)	(0.0079, 0.0113, 0.0149)	(0.002, 0.0033, 0.005)	(0.016, 0.0198, 0.0242)	(0.0076, 0.0091, 0.0108)	(0.0003, 0.0018, 0.0045)	(0.0069, 0.0114, 0.0175)	(0.0338, 0.04, 0.0474)
ENSG00000184860	VG Unavailable	(0.0538, 0.0852, 0.1256)	VG Unavailable	VG Unavailable	VG Unavailable	VG Unavailable	VG Unavailable	(0.0405, 0.0625, 0.089)	VG Unavailable	VG Unavailable	VG Unavailable	VG Unavailable	VG Unavailable	VG Unavailable	VG Unavailable	VG Unavailable	VG Unavailable	VG Unavailable	VG Unavailable	VG Unavailable	VG Unavailable	(0.1149, 0.1787, 0.2597)	(0.041, 0.0606, 0.0818)	VG Unavailable	(0.0183, 0.0243, 0.0316)	(0.0753, 0.1232, 0.1801)	VG Unavailable	(0.0672, 0.1058, 0.1545)	VG Unavailable	(0.0139, 0.0489, 0.1046)	(0.1375, 0.2073, 0.2914)	(0.0155, 0.036, 0.0654)	(0.0542, 0.0811, 0.1113)	VG Unavailable	VG Unavailable	VG Unavailable	(0.0259, 0.0398, 0.0557)	(0.0286, 0.0459, 0.0701)	(0.0072, 0.0168, 0.0306)	(0.0229, 0.028, 0.0336)	(0.0221, 0.0266, 0.0319)	(0.01, 0.0178, 0.03)	(0.049, 0.074, 0.1057)	(0.0582, 0.0995, 0.1567)	(0.0275, 0.0449, 0.066)	(0.0038, 0.0097, 0.0187)	(0.0181, 0.0281, 0.0396)	(0.0131, 0.05, 0.1166)	(0.018, 0.0346, 0.0584)	VG Unavailable
ENSG00000184863	(0.0023, 0.0033, 0.0045)	(0.0011, 0.0022, 0.0035)	(0.001, 0.0026, 0.0046)	(0.0019, 0.0031, 0.0048)	(0.0019, 0.0035, 0.0057)	(0.0017, 0.0025, 0.0035)	(0.0015, 0.0109, 0.0283)	(0.0013, 0.0021, 0.0034)	(0.0, 0.0013, 0.0053)	(0.0, 0.001, 0.0097)	(0.0002, 0.0019, 0.0049)	(0.001, 0.0019, 0.0033)	(0.0003, 0.0013, 0.0029)	(0.0028, 0.0054, 0.0091)	(0.002, 0.0046, 0.0083)	(0.0077, 0.0135, 0.0216)	(0.0, 0.0013, 0.0046)	(0.0002, 0.0017, 0.0052)	(0.0022, 0.0062, 0.0121)	(0.0026, 0.0076, 0.015)	(0.0029, 0.0067, 0.0126)	(0.0027, 0.0042, 0.0061)	(0.0012, 0.0023, 0.0037)	(0.0009, 0.002, 0.0033)	(0.0023, 0.0036, 0.0053)	(0.0014, 0.0023, 0.0036)	(0.0015, 0.0025, 0.0039)	(0.0012, 0.0025, 0.0044)	(0.0009, 0.0026, 0.0052)	(0.001, 0.0036, 0.0078)	(0.0099, 0.0139, 0.0187)	(0.001, 0.0033, 0.0067)	(0.0012, 0.0019, 0.0028)	(0.0017, 0.0028, 0.0039)	(0.0023, 0.0031, 0.0039)	(0.001, 0.0026, 0.0048)	(0.0014, 0.0029, 0.0049)	(0.0008, 0.0023, 0.0043)	(0.0013, 0.0026, 0.0043)	(0.001, 0.0017, 0.0025)	(0.0014, 0.0021, 0.003)	(0.0, 0.0005, 0.0021)	(0.001, 0.0023, 0.0041)	(0.0011, 0.0023, 0.0038)	(0.001, 0.0021, 0.0035)	(0.0017, 0.003, 0.0045)	(0.0021, 0.0029, 0.004)	(0.0012, 0.003, 0.0057)	(0.0015, 0.0034, 0.0062)	(0.0036, 0.0052, 0.0071)
ENSG00000184887	(0.0062, 0.0077, 0.0095)	(0.0058, 0.0075, 0.0094)	(0.0036, 0.0066, 0.0102)	(0.0065, 0.0089, 0.0116)	(0.0075, 0.0107, 0.0149)	(0.006, 0.0077, 0.0097)	(0.0013, 0.0065, 0.0157)	(0.0075, 0.0098, 0.0124)	(0.0017, 0.0034, 0.0061)	(0.0011, 0.0026, 0.0051)	(0.0037, 0.006, 0.0091)	(0.0046, 0.007, 0.0095)	(0.0036, 0.0058, 0.0085)	(0.0028, 0.0044, 0.0065)	(0.0015, 0.0027, 0.0045)	(0.0019, 0.0043, 0.0078)	(0.0014, 0.0033, 0.006)	(0.0051, 0.0075, 0.0109)	(0.004, 0.0067, 0.01)	(0.0024, 0.0062, 0.0115)	(0.0128, 0.0222, 0.0343)	(0.0034, 0.0053, 0.0076)	(0.0025, 0.0039, 0.0055)	(0.006, 0.0084, 0.0109)	(0.003, 0.0042, 0.0057)	(0.0079, 0.0101, 0.0126)	(0.0018, 0.003, 0.0044)	(0.0033, 0.0054, 0.008)	(0.0043, 0.0064, 0.0089)	(0.001, 0.0038, 0.0094)	(0.0075, 0.0141, 0.0219)	(0.0013, 0.0038, 0.0075)	(0.0055, 0.0075, 0.0099)	(0.0077, 0.0095, 0.0116)	(0.0046, 0.0062, 0.0081)	(0.004, 0.0069, 0.0108)	(0.0101, 0.0179, 0.0283)	(0.0042, 0.0063, 0.0091)	(0.0051, 0.0077, 0.0109)	(0.0026, 0.004, 0.0056)	(0.004, 0.0053, 0.0069)	(0.0029, 0.0056, 0.009)	(0.0021, 0.0039, 0.0065)	(0.0057, 0.0089, 0.0127)	(0.0021, 0.0034, 0.0053)	(0.0059, 0.0079, 0.0101)	(0.01, 0.0126, 0.0155)	(0.0051, 0.0093, 0.0142)	(0.0045, 0.0078, 0.0123)	(0.0104, 0.0141, 0.0188)
ENSG00000184897	(0.0028, 0.0037, 0.0047)	(0.0025, 0.0034, 0.0045)	(0.0027, 0.0048, 0.0073)	(0.0015, 0.0022, 0.0032)	(0.001, 0.002, 0.0034)	(0.0025, 0.0033, 0.0043)	(0.0006, 0.0027, 0.0066)	(0.0023, 0.0031, 0.0041)	(0.0015, 0.0039, 0.007)	(0.0018, 0.0044, 0.0082)	(0.0029, 0.0055, 0.009)	(0.0022, 0.0036, 0.0054)	(0.0017, 0.0027, 0.0042)	(0.0015, 0.0029, 0.0048)	(0.0024, 0.004, 0.0061)	(0.0018, 0.0042, 0.0074)	(0.0009, 0.0024, 0.0045)	(0.0032, 0.0057, 0.0089)	(0.0009, 0.0024, 0.0048)	(0.0012, 0.0048, 0.0105)	(0.0004, 0.0024, 0.0058)	(0.0017, 0.0027, 0.0038)	(0.003, 0.0042, 0.0057)	(0.0016, 0.0024, 0.0035)	(0.0039, 0.0052, 0.0067)	(0.0025, 0.0034, 0.0045)	(0.0023, 0.0034, 0.0047)	(0.0052, 0.0073, 0.0099)	(0.0013, 0.0025, 0.0041)	(0.0027, 0.0064, 0.0114)	(0.0123, 0.0184, 0.0265)	(0.0031, 0.0059, 0.0101)	(0.0042, 0.0054, 0.0068)	(0.0043, 0.0056, 0.0072)	(0.0022, 0.003, 0.004)	(0.0023, 0.0036, 0.0053)	(0.0019, 0.0034, 0.0052)	(0.0027, 0.0042, 0.0059)	(0.0017, 0.0029, 0.0045)	(0.003, 0.0038, 0.0047)	(0.002, 0.0027, 0.0034)	(0.0016, 0.0033, 0.0052)	(0.0019, 0.0036, 0.0055)	(0.0051, 0.0075, 0.0103)	(0.0029, 0.0042, 0.0058)	(0.0018, 0.0029, 0.0045)	(0.0035, 0.0046, 0.0057)	(0.0007, 0.0015, 0.0027)	(0.001, 0.0019, 0.0032)	(0.006, 0.0075, 0.0091)
ENSG00000184898	(0.005, 0.0096, 0.0161)	(0.0116, 0.0213, 0.034)	(0.0006, 0.0042, 0.0123)	(0.0023, 0.0079, 0.0163)	(0.0063, 0.0159, 0.0297)	(0.0101, 0.0158, 0.0236)	(0.0, 0.0012, 0.124)	(0.0019, 0.0072, 0.0167)	VG Unavailable	VG Unavailable	(0.0055, 0.0247, 0.0546)	VG Unavailable	VG Unavailable	VG Unavailable	VG Unavailable	VG Unavailable	(0.0125, 0.0402, 0.0844)	(0.0, 0.008, 0.0391)	VG Unavailable	VG Unavailable	VG Unavailable	(0.0062, 0.0134, 0.0233)	(0.0046, 0.0128, 0.0237)	(0.0, 0.0, 0.0324)	(0.0, 0.0048, 0.0213)	(0.0024, 0.0086, 0.0189)	(0.0006, 0.0032, 0.0075)	(0.0048, 0.0209, 0.0525)	VG Unavailable	(0.0, 0.0068, 0.0441)	(0.0128, 0.029, 0.054)	VG Unavailable	(0.0084, 0.0167, 0.0271)	VG Unavailable	(0.0098, 0.0152, 0.0212)	(0.0026, 0.0098, 0.0228)	VG Unavailable	(0.0008, 0.0099, 0.0279)	(0.0063, 0.0203, 0.0398)	(0.0049, 0.0126, 0.0241)	(0.0069, 0.014, 0.024)	(0.0, 0.0082, 0.0425)	(0.0022, 0.0133, 0.0315)	(0.0085, 0.0205, 0.0365)	(0.0008, 0.0085, 0.0254)	(0.0, 0.0014, 0.0393)	(0.0062, 0.0112, 0.0174)	(0.0, 0.0056, 0.0226)	(0.0, 0.0092, 0.0393)	VG Unavailable
ENSG00000184900	(0.0011, 0.0017, 0.0025)	(0.0015, 0.0023, 0.0033)	(0.0003, 0.001, 0.0023)	(0.0013, 0.0023, 0.0035)	(0.002, 0.0035, 0.0057)	(0.0016, 0.0025, 0.0036)	(0.0, 0.0019, 0.0067)	(0.0016, 0.0026, 0.0037)	(0.001, 0.0022, 0.0038)	(0.0015, 0.0037, 0.0068)	(0.0013, 0.0028, 0.0048)	(0.002, 0.0039, 0.0065)	(0.0013, 0.0027, 0.0046)	(0.0012, 0.0023, 0.0039)	(0.0017, 0.0032, 0.0051)	(0.0025, 0.0054, 0.0094)	(0.0006, 0.0017, 0.0032)	(0.0012, 0.0024, 0.0043)	(0.0009, 0.0022, 0.0041)	(0.0, 0.0006, 0.003)	(0.0027, 0.0063, 0.0112)	(0.0018, 0.0031, 0.0046)	(0.0022, 0.0035, 0.0049)	(0.0018, 0.0031, 0.0049)	(0.0015, 0.0024, 0.0035)	(0.002, 0.0032, 0.0045)	(0.0013, 0.0018, 0.0025)	(0.0006, 0.0014, 0.0025)	(0.002, 0.0034, 0.0052)	(0.0004, 0.0023, 0.0061)	(0.0018, 0.0031, 0.0048)	(0.0018, 0.0039, 0.0067)	(0.0021, 0.0031, 0.0043)	(0.0029, 0.004, 0.0052)	(0.0014, 0.0022, 0.0032)	(0.0007, 0.0019, 0.004)	(0.0014, 0.0033, 0.0059)	(0.0017, 0.0033, 0.0056)	(0.0016, 0.0037, 0.0066)	(0.0018, 0.0028, 0.0039)	(0.0022, 0.0031, 0.0043)	(0.0004, 0.0015, 0.0032)	(0.0007, 0.0021, 0.0043)	(0.0005, 0.0015, 0.0027)	(0.0021, 0.0037, 0.0056)	(0.0002, 0.0008, 0.0018)	(0.0023, 0.0032, 0.0045)	(0.0005, 0.0018, 0.0035)	(0.0007, 0.0019, 0.0038)	(0.0029, 0.0044, 0.0063)
ENSG00000184903	(0.0148, 0.0192, 0.0242)	(0.0103, 0.0149, 0.0204)	(0.0195, 0.0279, 0.0385)	(0.0065, 0.0103, 0.0152)	(0.0068, 0.0127, 0.0211)	(0.0115, 0.0159, 0.0208)	(0.0002, 0.0137, 0.0475)	(0.0099, 0.0145, 0.0204)	(0.0011, 0.0087, 0.0231)	(0.0056, 0.0192, 0.0429)	(0.0003, 0.0055, 0.017)	(0.0062, 0.0155, 0.0282)	(0.0068, 0.0165, 0.0301)	(0.0126, 0.0241, 0.0416)	(0.0016, 0.0088, 0.0209)	(0.009, 0.0224, 0.0411)	(0.009, 0.0207, 0.0384)	(0.0033, 0.0106, 0.0229)	(0.0, 0.0028, 0.0219)	(0.0027, 0.0146, 0.0372)	(0.0138, 0.0333, 0.066)	(0.0071, 0.0122, 0.0186)	(0.0112, 0.0182, 0.0268)	(0.0098, 0.0155, 0.0224)	(0.0103, 0.0165, 0.0237)	(0.0083, 0.0131, 0.0188)	(0.0066, 0.0123, 0.0197)	(0.0168, 0.0244, 0.0341)	(0.0154, 0.0276, 0.0419)	(0.0171, 0.0344, 0.059)	(0.0096, 0.0198, 0.0338)	(0.0072, 0.0163, 0.029)	(0.0121, 0.0175, 0.0242)	(0.0229, 0.0301, 0.0387)	(0.0071, 0.0097, 0.0128)	(0.0062, 0.0108, 0.0176)	(0.0128, 0.0217, 0.0328)	(0.0214, 0.031, 0.0428)	(0.0119, 0.0203, 0.0317)	(0.0034, 0.0056, 0.0083)	(0.0091, 0.0122, 0.0162)	(0.0042, 0.0116, 0.0219)	(0.0059, 0.0131, 0.0231)	(0.0089, 0.0188, 0.0327)	(0.0125, 0.0204, 0.0303)	(0.0076, 0.0115, 0.0162)	(0.009, 0.0121, 0.0155)	(0.0033, 0.0091, 0.018)	(0.0101, 0.0189, 0.0303)	(0.0487, 0.0863, 0.1315)
ENSG00000184908	VG Unavailable	(0.0427, 0.0731, 0.1092)	(0.0668, 0.0982, 0.1339)	VG Unavailable	VG Unavailable	VG Unavailable	VG Unavailable	VG Unavailable	VG Unavailable	VG Unavailable	VG Unavailable	(0.1099, 0.1399, 0.1718)	(0.1055, 0.1363, 0.1726)	VG Unavailable	VG Unavailable	VG Unavailable	VG Unavailable	VG Unavailable	VG Unavailable	VG Unavailable	VG Unavailable	(0.0361, 0.0813, 0.1469)	(0.1871, 0.2822, 0.4237)	VG Unavailable	VG Unavailable	VG Unavailable	VG Unavailable	(0.0346, 0.048, 0.0632)	(0.0399, 0.0611, 0.0861)	(0.0348, 0.0514, 0.0735)	VG Unavailable	VG Unavailable	VG Unavailable	VG Unavailable	(0.0374, 0.056, 0.0791)	(0.1443, 0.2171, 0.3155)	(0.1608, 0.2273, 0.3128)	(0.0422, 0.0772, 0.1231)	(0.048, 0.0678, 0.093)	VG Unavailable	VG Unavailable	(0.104, 0.1481, 0.1944)	VG Unavailable	VG Unavailable	VG Unavailable	(0.0231, 0.0323, 0.0434)	(0.1385, 0.1598, 0.1849)	(0.0078, 0.0295, 0.0676)	VG Unavailable	VG Unavailable
ENSG00000184916	(0.0026, 0.004, 0.0056)	(0.0017, 0.0029, 0.0046)	(0.0066, 0.0152, 0.0274)	(0.0017, 0.0055, 0.0117)	(0.0017, 0.0047, 0.0093)	(0.0098, 0.0155, 0.0219)	(0.0, 0.0043, 0.0181)	(0.0024, 0.0036, 0.005)	(0.0016, 0.0046, 0.009)	(0.0012, 0.0052, 0.0118)	(0.0019, 0.0046, 0.0084)	(0.0023, 0.0042, 0.0071)	(0.004, 0.0069, 0.0108)	(0.0018, 0.0037, 0.0059)	(0.0008, 0.0027, 0.0054)	(0.0012, 0.0044, 0.0092)	(0.0008, 0.0024, 0.0049)	(0.0017, 0.0039, 0.0071)	(0.0008, 0.0036, 0.0089)	(0.0007, 0.0047, 0.0123)	(0.0036, 0.01, 0.019)	(0.0035, 0.0074, 0.0124)	(0.0091, 0.0131, 0.0181)	(0.001, 0.0029, 0.0058)	(0.0013, 0.0023, 0.0033)	(0.0014, 0.003, 0.0052)	VG Unavailable	(0.0033, 0.0056, 0.0086)	(0.0021, 0.0035, 0.0055)	(0.0014, 0.0064, 0.0145)	VG Unavailable	(0.0, 0.0054, 0.0388)	(0.0011, 0.0023, 0.004)	(0.0053, 0.0072, 0.0094)	(0.0018, 0.0031, 0.0048)	(0.0, 0.0015, 0.017)	(0.0246, 0.0331, 0.0426)	(0.0019, 0.0033, 0.005)	(0.0054, 0.0075, 0.01)	(0.0025, 0.0034, 0.0044)	(0.0031, 0.004, 0.005)	(0.0007, 0.002, 0.0043)	(0.0013, 0.0041, 0.0083)	(0.002, 0.0056, 0.0111)	(0.0025, 0.0055, 0.0092)	(0.0005, 0.0021, 0.0046)	(0.0018, 0.0032, 0.005)	(0.0, 0.0016, 0.0051)	(0.0, 0.0011, 0.0036)	VG Unavailable
ENSG00000184922	(0.0029, 0.005, 0.0079)	(0.004, 0.0066, 0.01)	(0.0129, 0.0249, 0.0403)	(0.0067, 0.0137, 0.0224)	(0.0045, 0.0112, 0.0206)	(0.0094, 0.0182, 0.029)	(0.0, 0.0, 0.0194)	(0.0046, 0.008, 0.0126)	(0.0125, 0.0218, 0.0357)	(0.0063, 0.0165, 0.03)	(0.0044, 0.01, 0.0176)	(0.0104, 0.0149, 0.0196)	(0.0119, 0.0167, 0.0225)	(0.0087, 0.0138, 0.0209)	(0.015, 0.0236, 0.0343)	(0.0156, 0.0283, 0.0448)	(0.0081, 0.0169, 0.0279)	(0.0053, 0.0102, 0.0172)	(0.0156, 0.0302, 0.0481)	(0.0083, 0.0218, 0.044)	(0.0026, 0.0119, 0.0268)	(0.0073, 0.0143, 0.0238)	(0.0029, 0.0064, 0.0109)	(0.0031, 0.0074, 0.0137)	(0.0059, 0.0112, 0.0182)	(0.0026, 0.0062, 0.0115)	(0.0032, 0.0081, 0.0158)	(0.0044, 0.0101, 0.0181)	(0.001, 0.0068, 0.0172)	(0.0005, 0.0077, 0.0252)	(0.0017, 0.0034, 0.0058)	(0.0049, 0.017, 0.0364)	(0.0023, 0.0035, 0.0048)	(0.0025, 0.0108, 0.0242)	(0.0047, 0.0084, 0.0128)	(0.0031, 0.018, 0.045)	(0.0054, 0.0176, 0.0383)	(0.0058, 0.0116, 0.0191)	(0.0057, 0.0096, 0.0144)	(0.0051, 0.0096, 0.0161)	(0.0102, 0.0156, 0.0223)	(0.0048, 0.0111, 0.0199)	(0.0021, 0.0048, 0.0085)	(0.005, 0.0069, 0.0093)	(0.0044, 0.0103, 0.0184)	(0.0073, 0.0138, 0.0235)	(0.009, 0.0136, 0.0192)	(0.0084, 0.0249, 0.0498)	(0.0004, 0.0045, 0.0146)	(0.0117, 0.0137, 0.0159)
ENSG00000184924	VG Unavailable	VG Unavailable	(0.0, 0.0064, 0.0338)	VG Unavailable	VG Unavailable	VG Unavailable	VG Unavailable	VG Unavailable	(0.0059, 0.0255, 0.0567)	(0.0007, 0.018, 0.0527)	(0.0, 0.0015, 0.0279)	VG Unavailable	VG Unavailable	(0.0005, 0.0115, 0.035)	(0.005, 0.021, 0.048)	(0.0006, 0.0139, 0.0459)	(0.0025, 0.0149, 0.0338)	(0.0147, 0.0302, 0.0526)	(0.0013, 0.0096, 0.0262)	(0.0087, 0.0308, 0.069)	(0.0061, 0.0222, 0.0511)	VG Unavailable	VG Unavailable	VG Unavailable	VG Unavailable	VG Unavailable	VG Unavailable	VG Unavailable	VG Unavailable	VG Unavailable	VG Unavailable	VG Unavailable	VG Unavailable	VG Unavailable	VG Unavailable	VG Unavailable	VG Unavailable	VG Unavailable	VG Unavailable	VG Unavailable	VG Unavailable	VG Unavailable	VG Unavailable	VG Unavailable	VG Unavailable	(0.0059, 0.0166, 0.0331)	VG Unavailable	VG Unavailable	VG Unavailable	VG Unavailable
ENSG00000184925	VG Unavailable	VG Unavailable	(0.105, 0.1403, 0.1814)	VG Unavailable	VG Unavailable	VG Unavailable	VG Unavailable	(0.0352, 0.0566, 0.0866)	(0.0344, 0.0552, 0.0795)	(0.0328, 0.0532, 0.0784)	(0.0208, 0.0301, 0.0419)	(0.0142, 0.0251, 0.0381)	(0.0307, 0.0498, 0.0721)	(0.0317, 0.0448, 0.0613)	(0.034, 0.0494, 0.071)	(0.0452, 0.0743, 0.1125)	(0.0361, 0.0574, 0.0846)	(0.0272, 0.0392, 0.0526)	(0.025, 0.0377, 0.0537)	(0.0187, 0.0362, 0.0604)	(0.0259, 0.0483, 0.0768)	(0.0102, 0.0287, 0.0599)	(0.0197, 0.0324, 0.0467)	VG Unavailable	(0.0233, 0.0464, 0.0769)	VG Unavailable	VG Unavailable	(0.0715, 0.0913, 0.1143)	(0.1144, 0.1608, 0.2119)	(0.0186, 0.0329, 0.0493)	VG Unavailable	(0.0073, 0.0112, 0.0161)	(0.0471, 0.0715, 0.0999)	VG Unavailable	(0.028, 0.0387, 0.0498)	(0.3345, 0.4805, 0.6553)	(0.0675, 0.0962, 0.1306)	(0.0569, 0.0797, 0.1111)	(0.0672, 0.0843, 0.1051)	VG Unavailable	VG Unavailable	(0.0002, 0.0103, 0.0309)	(0.005, 0.0152, 0.0306)	(0.49, 0.6275, 0.7796)	(0.0391, 0.0621, 0.0919)	(0.0626, 0.0778, 0.0929)	(0.0508, 0.0591, 0.0678)	(0.3256, 0.5939, 0.9176)	(0.0877, 0.1604, 0.2527)	VG Unavailable
ENSG00000184937	VG Unavailable	(0.0057, 0.0076, 0.0097)	VG Unavailable	(0.0052, 0.0425, 0.1285)	(0.0069, 0.0242, 0.0523)	VG Unavailable	VG Unavailable	VG Unavailable	VG Unavailable	VG Unavailable	(0.0036, 0.0239, 0.063)	VG Unavailable	VG Unavailable	VG Unavailable	VG Unavailable	VG Unavailable	VG Unavailable	(0.0045, 0.0309, 0.0822)	(0.0013, 0.0285, 0.0894)	VG Unavailable	VG Unavailable	(0.0202, 0.0567, 0.1145)	VG Unavailable	(0.0714, 0.1538, 0.265)	VG Unavailable	(0.1181, 0.2132, 0.3574)	VG Unavailable	(0.0127, 0.0209, 0.0313)	(0.0044, 0.0109, 0.0209)	(0.0001, 0.0021, 0.0071)	VG Unavailable	VG Unavailable	(0.0144, 0.0418, 0.0826)	VG Unavailable	VG Unavailable	(0.0258, 0.0363, 0.0492)	VG Unavailable	(0.0205, 0.0689, 0.1412)	VG Unavailable	VG Unavailable	VG Unavailable	VG Unavailable	VG Unavailable	(0.0017, 0.0033, 0.0052)	VG Unavailable	(0.0012, 0.002, 0.003)	VG Unavailable	(0.0026, 0.0043, 0.0068)	(0.0073, 0.0154, 0.0265)	VG Unavailable
ENSG00000184939	(0.0023, 0.0037, 0.0052)	(0.0012, 0.0024, 0.0041)	(0.0023, 0.005, 0.0083)	(0.0013, 0.0029, 0.0051)	(0.0003, 0.0017, 0.0037)	(0.0024, 0.0038, 0.0055)	(0.0, 0.0045, 0.0174)	(0.0009, 0.0019, 0.0034)	(0.007, 0.0116, 0.0188)	(0.0037, 0.0076, 0.0128)	(0.0018, 0.0036, 0.0061)	(0.0019, 0.0035, 0.0056)	(0.0014, 0.0031, 0.0054)	(0.0042, 0.0068, 0.0099)	(0.0051, 0.0085, 0.0125)	(0.0007, 0.0025, 0.0055)	(0.0034, 0.0059, 0.0091)	(0.0024, 0.0043, 0.0069)	(0.0036, 0.0072, 0.0122)	(0.0034, 0.0069, 0.0118)	(0.0016, 0.0037, 0.0066)	(0.0005, 0.0015, 0.0031)	(0.0008, 0.0022, 0.0042)	(0.0012, 0.0026, 0.0045)	(0.0022, 0.004, 0.0063)	(0.0014, 0.0026, 0.0043)	(0.0018, 0.0028, 0.004)	(0.0017, 0.0039, 0.007)	(0.0, 0.0017, 0.0063)	(0.0005, 0.0032, 0.0076)	(0.015, 0.0223, 0.0325)	(0.0, 0.0004, 0.0178)	(0.0054, 0.0076, 0.0103)	(0.005, 0.0085, 0.013)	(0.0015, 0.0024, 0.0033)	(0.0016, 0.0029, 0.0048)	(0.0011, 0.0032, 0.0067)	(0.0012, 0.0027, 0.0049)	(0.001, 0.002, 0.0033)	(0.0024, 0.0039, 0.006)	(0.0048, 0.0069, 0.0093)	(0.0, 0.0005, 0.0039)	(0.0048, 0.008, 0.0126)	(0.0078, 0.0114, 0.0153)	(0.0017, 0.0036, 0.0061)	(0.0039, 0.0055, 0.0075)	(0.0017, 0.0026, 0.0038)	(0.0003, 0.0016, 0.0038)	(0.001, 0.0027, 0.0055)	(0.0482, 0.0601, 0.0717)
ENSG00000184945	VG Unavailable	VG Unavailable	VG Unavailable	VG Unavailable	VG Unavailable	VG Unavailable	VG Unavailable	VG Unavailable	VG Unavailable	VG Unavailable	VG Unavailable	VG Unavailable	VG Unavailable	VG Unavailable	VG Unavailable	VG Unavailable	VG Unavailable	VG Unavailable	VG Unavailable	VG Unavailable	VG Unavailable	VG Unavailable	VG Unavailable	VG Unavailable	VG Unavailable	VG Unavailable	VG Unavailable	VG Unavailable	VG Unavailable	VG Unavailable	VG Unavailable	VG Unavailable	VG Unavailable	VG Unavailable	VG Unavailable	VG Unavailable	(0.3616, 0.448, 0.5362)	VG Unavailable	VG Unavailable	VG Unavailable	VG Unavailable	VG Unavailable	VG Unavailable	VG Unavailable	VG Unavailable	VG Unavailable	VG Unavailable	VG Unavailable	VG Unavailable	VG Unavailable
ENSG00000184949	VG Unavailable	VG Unavailable	(0.0154, 0.0445, 0.0925)	VG Unavailable	VG Unavailable	VG Unavailable	VG Unavailable	(0.0125, 0.0279, 0.0509)	VG Unavailable	(0.0, 0.0107, 0.0528)	(0.0147, 0.0289, 0.0494)	VG Unavailable	VG Unavailable	(0.0035, 0.0176, 0.0419)	(0.0038, 0.0191, 0.0462)	(0.0003, 0.0096, 0.0326)	(0.0108, 0.0259, 0.0463)	(0.0111, 0.0224, 0.0402)	(0.0144, 0.0427, 0.0822)	VG Unavailable	VG Unavailable	VG Unavailable	VG Unavailable	VG Unavailable	VG Unavailable	VG Unavailable	VG Unavailable	VG Unavailable	VG Unavailable	(0.0671, 0.1573, 0.2962)	VG Unavailable	VG Unavailable	(0.0191, 0.0325, 0.0495)	VG Unavailable	(0.0292, 0.0521, 0.0811)	(0.0, 0.0033, 0.0396)	VG Unavailable	(0.0126, 0.0294, 0.0549)	(0.0051, 0.0096, 0.0152)	(0.3912, 0.5167, 0.6465)	VG Unavailable	VG Unavailable	VG Unavailable	VG Unavailable	VG Unavailable	(0.0375, 0.049, 0.0614)	(0.0149, 0.0224, 0.0316)	(0.0043, 0.0215, 0.0541)	VG Unavailable	VG Unavailable
ENSG00000184956	VG Unavailable	VG Unavailable	VG Unavailable	VG Unavailable	VG Unavailable	VG Unavailable	VG Unavailable	(0.3177, 0.4849, 0.7055)	VG Unavailable	VG Unavailable	VG Unavailable	VG Unavailable	(0.0188, 0.0522, 0.1006)	VG Unavailable	VG Unavailable	VG Unavailable	VG Unavailable	VG Unavailable	VG Unavailable	VG Unavailable	VG Unavailable	VG Unavailable	VG Unavailable	VG Unavailable	(0.0965, 0.2774, 0.6377)	VG Unavailable	VG Unavailable	VG Unavailable	VG Unavailable	(0.0317, 0.0792, 0.154)	VG Unavailable	(0.1436, 0.2146, 0.3014)	VG Unavailable	VG Unavailable	VG Unavailable	VG Unavailable	(0.0384, 0.0466, 0.0564)	(0.298, 0.5714, 0.9353)	VG Unavailable	VG Unavailable	VG Unavailable	VG Unavailable	VG Unavailable	VG Unavailable	(0.0111, 0.0139, 0.0173)	VG Unavailable	VG Unavailable	VG Unavailable	VG Unavailable	VG Unavailable
ENSG00000184967	(0.0473, 0.0643, 0.0829)	(0.0342, 0.0501, 0.0688)	(0.0072, 0.0197, 0.0396)	(0.0286, 0.0466, 0.0674)	(0.019, 0.0407, 0.0684)	(0.0465, 0.067, 0.0931)	VG Unavailable	(0.04, 0.059, 0.0832)	(0.0072, 0.0359, 0.0833)	VG Unavailable	(0.007, 0.0315, 0.074)	(0.0268, 0.0458, 0.0709)	(0.0347, 0.0601, 0.0944)	(0.0198, 0.0392, 0.0665)	(0.0169, 0.0454, 0.087)	(0.0027, 0.025, 0.0674)	(0.0146, 0.0454, 0.0952)	(0.0038, 0.0228, 0.0592)	(0.0223, 0.0641, 0.1274)	(0.0002, 0.0325, 0.1212)	(0.0173, 0.0628, 0.1407)	(0.0373, 0.0612, 0.0911)	(0.032, 0.0488, 0.0694)	(0.0308, 0.0507, 0.0756)	(0.0241, 0.0355, 0.0513)	(0.0278, 0.0426, 0.0606)	(0.0287, 0.0439, 0.0621)	(0.0111, 0.0275, 0.0493)	(0.0193, 0.0405, 0.069)	(0.0111, 0.0409, 0.0976)	(0.0077, 0.0196, 0.0379)	(0.0189, 0.0436, 0.0803)	(0.0337, 0.05, 0.0682)	(0.0196, 0.0322, 0.0451)	(0.0436, 0.0589, 0.0765)	(0.0432, 0.0652, 0.0961)	(0.0259, 0.0481, 0.0787)	(0.0211, 0.0361, 0.0537)	(0.0277, 0.0435, 0.0639)	(0.0294, 0.043, 0.0588)	(0.0517, 0.0688, 0.091)	(0.018, 0.0403, 0.0734)	(0.0172, 0.0354, 0.0621)	(0.0275, 0.0451, 0.0662)	(0.0232, 0.0419, 0.0665)	(0.0319, 0.0427, 0.0566)	(0.0297, 0.0396, 0.0517)	(0.059, 0.1008, 0.1564)	(0.0244, 0.0488, 0.0821)	(0.0472, 0.0694, 0.0973)
ENSG00000184979	(0.043, 0.0551, 0.0702)	(0.0257, 0.037, 0.0514)	(0.0067, 0.0204, 0.0415)	(0.0376, 0.0674, 0.1058)	(0.0092, 0.0288, 0.0591)	(0.0412, 0.0629, 0.0883)	VG Unavailable	(0.0323, 0.0481, 0.0669)	VG Unavailable	VG Unavailable	(0.0008, 0.0141, 0.0498)	VG Unavailable	VG Unavailable	VG Unavailable	VG Unavailable	VG Unavailable	VG Unavailable	VG Unavailable	VG Unavailable	VG Unavailable	(0.0255, 0.0709, 0.1402)	VG Unavailable	(0.017, 0.0363, 0.0626)	(0.0163, 0.0329, 0.0556)	(0.0074, 0.0172, 0.0308)	(0.0183, 0.0353, 0.057)	(0.0224, 0.0385, 0.0608)	(0.0233, 0.0478, 0.0804)	(0.0377, 0.0723, 0.1127)	(0.0, 0.0042, 0.0624)	(0.0468, 0.0702, 0.0983)	(0.0264, 0.0518, 0.091)	(0.0277, 0.0406, 0.0567)	(0.0344, 0.0559, 0.0839)	(0.0443, 0.0607, 0.0763)	(0.0283, 0.0656, 0.1205)	VG Unavailable	(0.0189, 0.0401, 0.0706)	(0.0313, 0.0542, 0.0845)	(0.0655, 0.0932, 0.1258)	(0.0936, 0.1274, 0.1631)	(0.0149, 0.0362, 0.07)	(0.0078, 0.0322, 0.0713)	(0.0343, 0.0574, 0.0865)	(0.0209, 0.0402, 0.0656)	(0.0428, 0.0655, 0.0931)	(0.0267, 0.0375, 0.0503)	(0.0073, 0.0318, 0.0733)	(0.0069, 0.0217, 0.0461)	(0.0865, 0.143, 0.2189)
ENSG00000184983	(0.0083, 0.0106, 0.0131)	(0.0065, 0.0085, 0.0107)	(0.0051, 0.0074, 0.01)	(0.0088, 0.0116, 0.0146)	(0.0031, 0.0052, 0.008)	(0.0102, 0.0125, 0.0153)	(0.0, 0.0007, 0.0145)	(0.0069, 0.0094, 0.0121)	(0.0031, 0.0049, 0.0071)	(0.0067, 0.0109, 0.0162)	(0.0048, 0.0069, 0.0097)	(0.0092, 0.0127, 0.0165)	(0.011, 0.0157, 0.0209)	(0.0045, 0.0068, 0.0094)	(0.0048, 0.0072, 0.0101)	(0.0085, 0.0132, 0.0191)	(0.0072, 0.0109, 0.0153)	(0.0086, 0.0121, 0.0163)	(0.0065, 0.0098, 0.0138)	(0.0044, 0.0074, 0.0113)	(0.0078, 0.0137, 0.0204)	(0.0054, 0.0071, 0.0092)	(0.005, 0.0066, 0.0087)	(0.0056, 0.0075, 0.0098)	(0.0059, 0.0077, 0.0098)	(0.0055, 0.007, 0.0087)	(0.0044, 0.006, 0.0078)	(0.0013, 0.002, 0.0028)	(0.0012, 0.0018, 0.0025)	(0.0013, 0.0038, 0.0076)	(0.005, 0.0082, 0.0121)	(0.0049, 0.0079, 0.012)	(0.0085, 0.0107, 0.0137)	(0.003, 0.0038, 0.0045)	(0.0082, 0.0105, 0.013)	(0.0056, 0.0094, 0.0141)	(0.0069, 0.0105, 0.0151)	(0.0051, 0.0081, 0.0116)	(0.0087, 0.0126, 0.0167)	(0.0058, 0.0075, 0.0096)	(0.0079, 0.0101, 0.0128)	(0.0061, 0.0097, 0.0142)	(0.0036, 0.0061, 0.0089)	(0.0056, 0.0087, 0.0125)	(0.0035, 0.005, 0.0068)	(0.0025, 0.0042, 0.0063)	(0.0074, 0.0094, 0.0116)	(0.0059, 0.0102, 0.0161)	(0.0018, 0.004, 0.0071)	(0.0125, 0.0169, 0.0221)
ENSG00000184984	VG Unavailable	(0.0353, 0.0694, 0.1129)	VG Unavailable	(0.0095, 0.0294, 0.063)	VG Unavailable	VG Unavailable	VG Unavailable	VG Unavailable	VG Unavailable	VG Unavailable	VG Unavailable	VG Unavailable	(0.0013, 0.0158, 0.0525)	VG Unavailable	VG Unavailable	(0.4246, 0.6562, 0.9315)	(0.1256, 0.194, 0.2805)	VG Unavailable	VG Unavailable	(0.3703, 0.6203, 0.9344)	(0.6831, 0.8939, 1.1463)	VG Unavailable	VG Unavailable	VG Unavailable	(0.0082, 0.0266, 0.0564)	VG Unavailable	(0.0155, 0.0441, 0.089)	VG Unavailable	VG Unavailable	VG Unavailable	VG Unavailable	(0.0141, 0.034, 0.0612)	VG Unavailable	(0.0198, 0.0448, 0.081)	(0.0681, 0.0983, 0.1329)	VG Unavailable	VG Unavailable	(0.033, 0.0759, 0.1324)	VG Unavailable	(0.0175, 0.0369, 0.0628)	VG Unavailable	VG Unavailable	VG Unavailable	VG Unavailable	VG Unavailable	(0.2021, 0.2573, 0.3216)	VG Unavailable	VG Unavailable	VG Unavailable	VG Unavailable
ENSG00000184985	(0.0172, 0.0239, 0.0306)	(0.0166, 0.021, 0.0265)	(0.0016, 0.0071, 0.0171)	(0.0307, 0.039, 0.0477)	(0.0174, 0.0257, 0.0357)	(0.0269, 0.0335, 0.0407)	(0.02, 0.0502, 0.0983)	(0.0119, 0.0169, 0.0227)	(0.0032, 0.0051, 0.0076)	(0.0064, 0.0105, 0.0156)	(0.0023, 0.0037, 0.0053)	(0.0048, 0.0077, 0.0117)	(0.0024, 0.0062, 0.0115)	(0.0044, 0.0062, 0.0083)	(0.004, 0.0061, 0.0087)	(0.0205, 0.0275, 0.0362)	(0.0109, 0.0158, 0.0217)	(0.001, 0.0019, 0.0031)	(0.0037, 0.0054, 0.0078)	(0.0377, 0.0529, 0.0711)	(0.1454, 0.1966, 0.2569)	(0.01, 0.0133, 0.0169)	(0.0121, 0.0164, 0.022)	(0.0109, 0.0143, 0.0182)	(0.0187, 0.024, 0.03)	(0.0157, 0.0192, 0.0229)	(0.0397, 0.0524, 0.0659)	(0.0182, 0.025, 0.0332)	(0.0286, 0.0378, 0.0493)	(0.006, 0.0131, 0.0233)	VG Unavailable	(0.0633, 0.0817, 0.1037)	(0.016, 0.0204, 0.0253)	(0.0174, 0.0247, 0.0331)	(0.0068, 0.0081, 0.0096)	(0.0142, 0.0196, 0.026)	(0.0102, 0.0229, 0.0402)	(0.0039, 0.0065, 0.0098)	(0.018, 0.0242, 0.0319)	(0.0124, 0.0143, 0.0164)	(nan, nan, nan)	(0.0116, 0.0208, 0.034)	(0.0066, 0.0111, 0.0164)	(0.0139, 0.0234, 0.0361)	(0.0627, 0.0762, 0.0903)	(0.0102, 0.0128, 0.0156)	(0.0247, 0.0298, 0.0352)	(0.0097, 0.015, 0.0212)	(0.0107, 0.0159, 0.0222)	(0.04, 0.0513, 0.0639)
ENSG00000184986	VG Unavailable	VG Unavailable	VG Unavailable	VG Unavailable	VG Unavailable	VG Unavailable	VG Unavailable	(0.0, 0.0048, 0.0486)	(0.0, 0.0035, 0.0245)	(0.0015, 0.0119, 0.0311)	(0.0, 0.0, 0.0119)	(0.0129, 0.0371, 0.0788)	(0.0006, 0.0156, 0.0504)	(0.0, 0.0003, 0.0383)	(0.0015, 0.0105, 0.0255)	(0.0, 0.0057, 0.0216)	(0.0009, 0.0101, 0.0295)	(0.0016, 0.0076, 0.0188)	(0.0, 0.0, 0.016)	(0.0003, 0.0132, 0.048)	(0.0, 0.0091, 0.0418)	VG Unavailable	VG Unavailable	VG Unavailable	VG Unavailable	(0.0001, 0.0131, 0.0455)	(0.0, 0.0087, 0.0338)	VG Unavailable	VG Unavailable	VG Unavailable	VG Unavailable	VG Unavailable	VG Unavailable	VG Unavailable	(0.0086, 0.0189, 0.0332)	VG Unavailable	VG Unavailable	(0.0009, 0.0142, 0.0441)	(0.0037, 0.0158, 0.0382)	VG Unavailable	VG Unavailable	VG Unavailable	VG Unavailable	(0.0281, 0.0663, 0.1215)	VG Unavailable	VG Unavailable	(0.0035, 0.0162, 0.0366)	VG Unavailable	VG Unavailable	VG Unavailable
ENSG00000184988	(0.0092, 0.0154, 0.0228)	(0.0041, 0.0094, 0.0164)	(0.0047, 0.0142, 0.0294)	(0.0103, 0.0199, 0.0326)	(0.0015, 0.0072, 0.017)	(0.01, 0.0183, 0.0302)	(0.0, 0.0092, 0.0569)	(0.0132, 0.0232, 0.036)	VG Unavailable	VG Unavailable	VG Unavailable	VG Unavailable	VG Unavailable	VG Unavailable	VG Unavailable	VG Unavailable	VG Unavailable	VG Unavailable	VG Unavailable	(0.0094, 0.0433, 0.1127)	(0.0005, 0.0154, 0.0502)	(0.0154, 0.0281, 0.0451)	(0.0076, 0.017, 0.0299)	(0.0098, 0.0212, 0.0357)	(0.0084, 0.0232, 0.0476)	(0.0072, 0.0158, 0.0287)	(0.0012, 0.006, 0.0146)	(0.0026, 0.0123, 0.0305)	(0.0194, 0.0421, 0.0784)	(0.003, 0.0095, 0.0206)	(0.0287, 0.0437, 0.0612)	(0.0257, 0.0559, 0.102)	(0.0093, 0.0156, 0.0229)	VG Unavailable	(0.0118, 0.0188, 0.0284)	(0.0098, 0.0203, 0.0341)	(0.0078, 0.0187, 0.0363)	(0.0112, 0.0231, 0.0395)	(0.018, 0.0373, 0.0649)	VG Unavailable	(0.0366, 0.059, 0.0875)	(0.0, 0.0046, 0.0248)	(0.0002, 0.0055, 0.0199)	(0.0015, 0.0046, 0.0091)	(0.0077, 0.0209, 0.0415)	(0.0071, 0.0127, 0.0193)	(0.0067, 0.0109, 0.0164)	(0.0004, 0.0062, 0.0188)	(0.0029, 0.0137, 0.0335)	(0.0139, 0.0214, 0.0295)
ENSG00000184990	(0.0645, 0.0759, 0.0899)	(0.0331, 0.0416, 0.0512)	(0.0295, 0.0406, 0.0536)	(0.0305, 0.0388, 0.0478)	(0.029, 0.0414, 0.0549)	(0.0553, 0.0654, 0.0764)	(0.0224, 0.0718, 0.1535)	(0.0541, 0.0657, 0.0804)	(0.0079, 0.0149, 0.0244)	(0.0105, 0.0206, 0.0329)	(0.0059, 0.0108, 0.0174)	(0.0147, 0.021, 0.0295)	(0.0143, 0.0211, 0.0292)	(0.0059, 0.0107, 0.0165)	(0.0079, 0.0141, 0.0227)	(0.0105, 0.0186, 0.0291)	(0.0087, 0.0154, 0.0247)	(0.0076, 0.0136, 0.0208)	(0.0088, 0.0159, 0.0247)	(0.0039, 0.0099, 0.0192)	(0.0118, 0.0221, 0.036)	(0.0539, 0.0695, 0.086)	(0.0389, 0.0486, 0.0612)	(0.0513, 0.066, 0.0816)	(0.0459, 0.0569, 0.0698)	(0.0449, 0.0552, 0.0671)	(0.0379, 0.0466, 0.0566)	(0.0619, 0.0777, 0.0963)	(0.0575, 0.0743, 0.0931)	(0.0135, 0.0267, 0.0448)	(0.0186, 0.0287, 0.0408)	(0.0475, 0.063, 0.0803)	(0.0292, 0.0364, 0.0444)	(0.1197, 0.1393, 0.1604)	(0.0584, 0.0701, 0.0825)	(0.0094, 0.015, 0.0217)	(0.0478, 0.0636, 0.0807)	(0.048, 0.0676, 0.0912)	(0.0096, 0.0138, 0.0185)	(0.0368, 0.0454, 0.0543)	(0.0472, 0.0571, 0.0673)	(0.0318, 0.0498, 0.0712)	(0.0327, 0.046, 0.0617)	(0.0298, 0.04, 0.0506)	(0.039, 0.051, 0.0648)	(0.0358, 0.0457, 0.0564)	(0.0337, 0.041, 0.0488)	(0.0255, 0.0398, 0.0566)	(0.012, 0.0213, 0.033)	(0.0301, 0.0375, 0.046)
ENSG00000184992	(0.0169, 0.03, 0.0455)	(0.0107, 0.0206, 0.0348)	(0.0008, 0.0095, 0.0307)	(0.0103, 0.0202, 0.034)	(0.0024, 0.0124, 0.03)	(0.0141, 0.0266, 0.0457)	VG Unavailable	(0.022, 0.038, 0.0583)	(0.0, 0.0019, 0.0086)	(0.0018, 0.0066, 0.0143)	(0.0005, 0.0027, 0.007)	(0.0005, 0.003, 0.0074)	(0.0037, 0.0079, 0.0138)	(0.0026, 0.0062, 0.0121)	(0.0011, 0.0036, 0.0071)	(0.0, 0.0, 0.0143)	(0.0016, 0.0053, 0.0114)	(0.0022, 0.0052, 0.0092)	(0.0013, 0.0062, 0.0141)	(0.0, 0.0016, 0.0084)	(0.0039, 0.0104, 0.02)	(0.0134, 0.0301, 0.0553)	(0.0021, 0.0048, 0.0087)	(0.0, 0.0, 0.047)	(0.0035, 0.0061, 0.0096)	(0.008, 0.02, 0.0384)	(0.0024, 0.0053, 0.0096)	(0.0078, 0.0204, 0.042)	(0.0042, 0.0147, 0.0319)	(0.0063, 0.0241, 0.0547)	(0.0018, 0.0036, 0.0059)	(0.0009, 0.0054, 0.0146)	(0.0112, 0.0201, 0.0312)	(0.027, 0.0503, 0.0826)	(0.0065, 0.0147, 0.027)	VG Unavailable	(0.0034, 0.0085, 0.017)	(0.0126, 0.03, 0.0559)	(0.0037, 0.0107, 0.0209)	(0.0071, 0.0108, 0.0152)	(0.0101, 0.0151, 0.0215)	(0.0028, 0.0129, 0.0326)	(0.0008, 0.0039, 0.009)	(0.0059, 0.0126, 0.022)	(0.0009, 0.0043, 0.0099)	(0.0002, 0.0044, 0.0152)	(0.0077, 0.014, 0.0225)	(0.0027, 0.0212, 0.0554)	(0.0082, 0.0202, 0.038)	(0.0186, 0.0292, 0.0443)
ENSG00000184995	VG Unavailable	VG Unavailable	VG Unavailable	VG Unavailable	VG Unavailable	VG Unavailable	VG Unavailable	VG Unavailable	VG Unavailable	VG Unavailable	VG Unavailable	VG Unavailable	VG Unavailable	VG Unavailable	VG Unavailable	VG Unavailable	VG Unavailable	VG Unavailable	VG Unavailable	VG Unavailable	VG Unavailable	VG Unavailable	VG Unavailable	VG Unavailable	VG Unavailable	VG Unavailable	(0.0069, 0.0289, 0.0647)	VG Unavailable	VG Unavailable	VG Unavailable	VG Unavailable	VG Unavailable	VG Unavailable	VG Unavailable	VG Unavailable	VG Unavailable	VG Unavailable	VG Unavailable	VG Unavailable	VG Unavailable	VG Unavailable	VG Unavailable	VG Unavailable	VG Unavailable	VG Unavailable	VG Unavailable	VG Unavailable	VG Unavailable	VG Unavailable	VG Unavailable
ENSG00000184999	VG Unavailable	(0.0554, 0.1583, 0.2953)	VG Unavailable	VG Unavailable	VG Unavailable	VG Unavailable	VG Unavailable	VG Unavailable	(0.0374, 0.0743, 0.1273)	(0.0586, 0.1239, 0.2174)	VG Unavailable	VG Unavailable	VG Unavailable	(0.0205, 0.0333, 0.0512)	(0.0356, 0.0614, 0.0909)	(0.088, 0.1867, 0.3166)	VG Unavailable	(0.0103, 0.0248, 0.0464)	VG Unavailable	VG Unavailable	VG Unavailable	VG Unavailable	VG Unavailable	VG Unavailable	VG Unavailable	VG Unavailable	VG Unavailable	VG Unavailable	VG Unavailable	VG Unavailable	VG Unavailable	(0.0277, 0.035, 0.0437)	(0.0495, 0.0775, 0.1114)	VG Unavailable	VG Unavailable	VG Unavailable	VG Unavailable	VG Unavailable	VG Unavailable	VG Unavailable	VG Unavailable	VG Unavailable	VG Unavailable	VG Unavailable	VG Unavailable	VG Unavailable	VG Unavailable	VG Unavailable	VG Unavailable	VG Unavailable
ENSG00000185000	(0.005, 0.0068, 0.009)	(0.0048, 0.0075, 0.0104)	(0.0039, 0.0062, 0.0088)	(0.0038, 0.0077, 0.0133)	(0.0062, 0.0123, 0.0203)	(0.0051, 0.0095, 0.0144)	(0.0, 0.0063, 0.0274)	(0.0036, 0.0057, 0.0081)	(0.0014, 0.0056, 0.0128)	(0.0024, 0.0099, 0.0239)	(0.0026, 0.0088, 0.0194)	(0.0075, 0.0111, 0.0154)	(0.003, 0.0056, 0.009)	(0.0021, 0.0059, 0.0117)	(0.0002, 0.0033, 0.0096)	(0.0004, 0.0052, 0.015)	(0.0016, 0.0065, 0.0152)	(0.0, 0.0026, 0.0094)	(0.0012, 0.0072, 0.0182)	(0.0008, 0.0067, 0.0192)	(0.0069, 0.0184, 0.0364)	(0.0046, 0.0081, 0.0122)	(0.0031, 0.0048, 0.0067)	(0.0027, 0.0066, 0.012)	(0.0018, 0.0039, 0.0066)	(0.0039, 0.0066, 0.0102)	(0.0024, 0.0058, 0.0103)	(0.0027, 0.0056, 0.01)	(0.0027, 0.0057, 0.0095)	(0.0, 0.0011, 0.0079)	(0.0019, 0.0073, 0.0173)	(0.0169, 0.028, 0.0409)	(0.0026, 0.0047, 0.0075)	(0.0028, 0.0051, 0.0085)	(0.0051, 0.0081, 0.0117)	(0.0022, 0.0069, 0.0133)	(0.0028, 0.0088, 0.0169)	(0.0024, 0.0063, 0.0119)	(0.0052, 0.0097, 0.0158)	(0.0022, 0.0045, 0.0078)	(0.0038, 0.0063, 0.0098)	(0.0043, 0.0094, 0.0172)	(0.0032, 0.0053, 0.0076)	(0.0032, 0.006, 0.01)	(0.0025, 0.005, 0.0087)	(0.0008, 0.0019, 0.0035)	(0.0054, 0.0082, 0.0116)	(0.0014, 0.0062, 0.014)	(0.001, 0.0052, 0.0123)	(0.0052, 0.0074, 0.0101)
ENSG00000185002	VG Unavailable	VG Unavailable	(0.0709, 0.1358, 0.228)	VG Unavailable	VG Unavailable	VG Unavailable	VG Unavailable	(0.0482, 0.1333, 0.2721)	VG Unavailable	VG Unavailable	VG Unavailable	VG Unavailable	VG Unavailable	VG Unavailable	VG Unavailable	VG Unavailable	VG Unavailable	VG Unavailable	VG Unavailable	VG Unavailable	VG Unavailable	VG Unavailable	VG Unavailable	VG Unavailable	VG Unavailable	VG Unavailable	VG Unavailable	VG Unavailable	VG Unavailable	VG Unavailable	VG Unavailable	VG Unavailable	VG Unavailable	VG Unavailable	VG Unavailable	VG Unavailable	(0.0132, 0.0255, 0.0421)	VG Unavailable	VG Unavailable	VG Unavailable	VG Unavailable	VG Unavailable	VG Unavailable	VG Unavailable	(0.0021, 0.0088, 0.0205)	VG Unavailable	VG Unavailable	VG Unavailable	VG Unavailable	VG Unavailable
ENSG00000185008	(0.0188, 0.0295, 0.0435)	(0.0266, 0.0472, 0.0747)	(0.0302, 0.0772, 0.1536)	(0.007, 0.0136, 0.0217)	(0.004, 0.0127, 0.0269)	(0.0262, 0.0452, 0.0677)	VG Unavailable	(0.0598, 0.1014, 0.1528)	(0.0098, 0.0145, 0.0201)	(0.0106, 0.0188, 0.0303)	(0.01, 0.0141, 0.0187)	(0.0695, 0.0957, 0.1258)	(0.0758, 0.1089, 0.1477)	(0.0064, 0.0103, 0.0152)	(0.0088, 0.0132, 0.0184)	(0.0093, 0.0165, 0.0258)	(0.0107, 0.018, 0.027)	(0.0094, 0.0142, 0.0204)	(0.0149, 0.021, 0.0284)	(0.0023, 0.006, 0.0108)	(0.0108, 0.0253, 0.0467)	VG Unavailable	VG Unavailable	VG Unavailable	(0.0034, 0.0071, 0.0121)	VG Unavailable	VG Unavailable	VG Unavailable	VG Unavailable	(0.0076, 0.0348, 0.0884)	(0.0422, 0.122, 0.2388)	VG Unavailable	(0.0042, 0.0063, 0.0087)	VG Unavailable	(0.0434, 0.0756, 0.1143)	(0.0053, 0.0112, 0.0187)	VG Unavailable	(0.0203, 0.0419, 0.0685)	(0.0113, 0.0163, 0.0225)	(0.0079, 0.0132, 0.021)	(0.0107, 0.0172, 0.0238)	VG Unavailable	VG Unavailable	(0.0048, 0.01, 0.0179)	VG Unavailable	(0.0115, 0.0157, 0.0205)	VG Unavailable	(0.0, 0.0, 0.0938)	(0.0022, 0.0088, 0.0197)	VG Unavailable
ENSG00000185009	(0.0032, 0.0058, 0.0091)	(0.002, 0.0046, 0.0082)	(0.0011, 0.0033, 0.0071)	(0.0003, 0.0022, 0.006)	(0.0021, 0.0058, 0.0107)	(0.005, 0.0082, 0.012)	(0.0, 0.0038, 0.0165)	(0.0035, 0.007, 0.0117)	(0.0013, 0.0082, 0.0221)	(0.0, 0.0047, 0.0218)	(0.0, 0.0038, 0.0137)	(0.0, 0.0001, 0.0334)	(0.0052, 0.0113, 0.0198)	(0.0017, 0.0068, 0.016)	(0.0006, 0.0058, 0.0163)	(0.0072, 0.0172, 0.0311)	(0.0052, 0.0115, 0.0209)	(0.0, 0.0021, 0.0108)	(0.003, 0.0111, 0.0258)	(0.0012, 0.0076, 0.019)	(0.0028, 0.0107, 0.0234)	(0.0037, 0.0067, 0.0105)	(0.0011, 0.003, 0.0059)	(0.0005, 0.0022, 0.0053)	(0.0029, 0.0054, 0.0083)	(0.001, 0.0028, 0.0054)	(0.0003, 0.0018, 0.0048)	(0.0, 0.0004, 0.0129)	(0.0016, 0.006, 0.0126)	(0.0, 0.0046, 0.0167)	(0.0, 0.0, 0.004)	(0.0005, 0.005, 0.0136)	(0.004, 0.0069, 0.0104)	(0.004, 0.0075, 0.0121)	(0.0043, 0.0071, 0.011)	(0.0, 0.0, 0.0077)	(0.0019, 0.0055, 0.0109)	(0.0001, 0.0014, 0.0046)	(0.0003, 0.0026, 0.0076)	(0.003, 0.0059, 0.0096)	(0.0022, 0.0047, 0.0082)	(0.0013, 0.0057, 0.013)	(0.0022, 0.0056, 0.0103)	(0.0009, 0.0033, 0.0068)	(0.0009, 0.0035, 0.0077)	(0.0008, 0.003, 0.0066)	(0.002, 0.0042, 0.0071)	(0.0, 0.0013, 0.0075)	(0.0, 0.0007, 0.0107)	(0.0119, 0.0181, 0.0256)
ENSG00000185013	VG Unavailable	VG Unavailable	VG Unavailable	VG Unavailable	VG Unavailable	VG Unavailable	VG Unavailable	VG Unavailable	VG Unavailable	VG Unavailable	VG Unavailable	VG Unavailable	VG Unavailable	VG Unavailable	VG Unavailable	VG Unavailable	VG Unavailable	VG Unavailable	VG Unavailable	VG Unavailable	VG Unavailable	VG Unavailable	VG Unavailable	VG Unavailable	VG Unavailable	(0.0153, 0.0348, 0.0639)	VG Unavailable	VG Unavailable	VG Unavailable	VG Unavailable	VG Unavailable	VG Unavailable	VG Unavailable	VG Unavailable	VG Unavailable	VG Unavailable	VG Unavailable	VG Unavailable	VG Unavailable	VG Unavailable	VG Unavailable	VG Unavailable	VG Unavailable	VG Unavailable	VG Unavailable	(0.0383, 0.041, 0.0437)	VG Unavailable	VG Unavailable	VG Unavailable	VG Unavailable
ENSG00000185015	(0.03, 0.0541, 0.0876)	(0.0011, 0.0058, 0.0137)	(0.0, 0.0062, 0.0261)	(0.0028, 0.0205, 0.0541)	(0.0168, 0.0506, 0.1019)	(0.0266, 0.0567, 0.0945)	VG Unavailable	(0.0193, 0.0336, 0.0527)	VG Unavailable	VG Unavailable	VG Unavailable	(0.0537, 0.0925, 0.1402)	(0.0428, 0.077, 0.118)	(0.0024, 0.0191, 0.0489)	(0.014, 0.041, 0.0798)	(0.0296, 0.0758, 0.1541)	VG Unavailable	(0.0139, 0.0496, 0.1078)	VG Unavailable	VG Unavailable	VG Unavailable	(0.0131, 0.0289, 0.0532)	(0.0036, 0.0095, 0.0172)	(0.0192, 0.0477, 0.0895)	(0.0045, 0.0091, 0.0152)	(0.0056, 0.0215, 0.0456)	(0.0021, 0.0113, 0.0278)	(0.0119, 0.0225, 0.0357)	(0.0084, 0.0249, 0.0521)	(0.0, 0.0062, 0.0383)	VG Unavailable	(0.0, 0.0021, 0.0276)	(0.01, 0.017, 0.0249)	VG Unavailable	(0.0419, 0.0568, 0.075)	(0.003, 0.0167, 0.0423)	(0.0, 0.0114, 0.0477)	(0.0405, 0.0751, 0.1132)	(0.0301, 0.0457, 0.0648)	(0.0067, 0.0104, 0.0148)	(0.0101, 0.014, 0.0188)	(0.0108, 0.0191, 0.0293)	(0.0077, 0.0154, 0.0264)	VG Unavailable	(0.0164, 0.0267, 0.0388)	(0.0001, 0.0019, 0.0058)	(0.0073, 0.0108, 0.0151)	(0.01, 0.0367, 0.0833)	(0.0, 0.007, 0.026)	VG Unavailable
ENSG00000185019	(0.0084, 0.0117, 0.0157)	(0.0061, 0.0095, 0.0135)	(0.0038, 0.0071, 0.012)	(0.0042, 0.0073, 0.0116)	(0.0065, 0.0118, 0.0186)	(0.0072, 0.0099, 0.0134)	(0.0, 0.0047, 0.0227)	(0.0046, 0.0074, 0.0108)	(0.0038, 0.0089, 0.0155)	(0.0041, 0.0119, 0.0243)	(0.0011, 0.0043, 0.0094)	(0.004, 0.0073, 0.0117)	(0.0069, 0.0112, 0.0165)	(0.0043, 0.008, 0.0129)	(0.0057, 0.0108, 0.0177)	(0.0008, 0.0049, 0.0129)	(0.0034, 0.0084, 0.0153)	(0.0031, 0.0073, 0.0134)	(0.0009, 0.0045, 0.0106)	(0.0061, 0.0144, 0.0259)	(0.003, 0.0097, 0.0204)	(0.0063, 0.0095, 0.0135)	(0.006, 0.0093, 0.0135)	(0.005, 0.0081, 0.0118)	(0.0058, 0.0092, 0.0128)	(0.0046, 0.007, 0.0099)	(0.0018, 0.0044, 0.0078)	(0.0076, 0.0127, 0.0184)	(0.0062, 0.0111, 0.0169)	(0.0028, 0.0102, 0.0215)	(0.0044, 0.0092, 0.0157)	(0.0041, 0.0111, 0.0216)	(0.0049, 0.0073, 0.0107)	(0.0089, 0.0116, 0.015)	(0.0065, 0.0087, 0.0117)	(0.0054, 0.0104, 0.0173)	(0.0044, 0.0091, 0.0156)	(0.0065, 0.0106, 0.0156)	(0.0061, 0.01, 0.0147)	(0.0036, 0.0053, 0.0073)	(0.0068, 0.009, 0.0115)	(0.0, 0.0028, 0.0099)	(0.0009, 0.0039, 0.0089)	(0.0061, 0.01, 0.0147)	(0.0047, 0.0085, 0.0131)	(0.0024, 0.0041, 0.0061)	(0.0071, 0.01, 0.0131)	(0.0018, 0.0054, 0.0105)	(0.0008, 0.0042, 0.0106)	(0.0075, 0.0107, 0.0146)
ENSG00000185022	(0.007, 0.0084, 0.0101)	(0.0051, 0.0064, 0.0078)	(0.0015, 0.0036, 0.0061)	(0.004, 0.0051, 0.0065)	(0.0033, 0.0051, 0.0072)	(0.0052, 0.0064, 0.0078)	(0.0, 0.0038, 0.0136)	(0.0046, 0.0059, 0.0074)	(0.0024, 0.0081, 0.0175)	(0.0024, 0.0092, 0.0189)	(0.0035, 0.0099, 0.019)	(0.0025, 0.013, 0.0319)	(0.0077, 0.0252, 0.0569)	(0.0, 0.0011, 0.0056)	(0.0008, 0.0039, 0.0097)	(0.0038, 0.009, 0.0158)	(0.0028, 0.0072, 0.0141)	(0.002, 0.0073, 0.0154)	(0.0011, 0.0059, 0.0149)	(0.0009, 0.0071, 0.018)	(0.0026, 0.0065, 0.0127)	(0.0061, 0.0087, 0.0118)	(0.0053, 0.0074, 0.01)	(0.0048, 0.0069, 0.0095)	(0.0037, 0.0051, 0.0066)	(0.006, 0.008, 0.0104)	(0.0051, 0.0071, 0.0093)	(0.0036, 0.0053, 0.007)	(0.0024, 0.0048, 0.0078)	(0.0005, 0.0031, 0.0083)	(0.0065, 0.0132, 0.0221)	(0.0052, 0.0092, 0.0145)	(0.0029, 0.0038, 0.0049)	(0.0115, 0.0141, 0.0168)	(0.0089, 0.011, 0.0134)	(0.0008, 0.0018, 0.0031)	(0.0027, 0.0067, 0.0129)	(0.0037, 0.0055, 0.0076)	(0.0065, 0.0102, 0.0144)	(0.0027, 0.0037, 0.0048)	(0.0026, 0.0034, 0.0044)	(0.0042, 0.0072, 0.0113)	(0.0049, 0.0083, 0.0126)	(0.0046, 0.0086, 0.0146)	(0.0046, 0.0065, 0.0088)	(0.0031, 0.0086, 0.018)	(0.0013, 0.0021, 0.0033)	(0.0061, 0.0103, 0.0159)	(0.002, 0.0039, 0.0066)	(0.0184, 0.024, 0.03)
ENSG00000185024	(0.0033, 0.0041, 0.005)	(0.0035, 0.0045, 0.0055)	(0.0012, 0.0026, 0.0043)	(0.0031, 0.0042, 0.0055)	(0.0038, 0.0054, 0.0078)	(0.003, 0.004, 0.0051)	(0.0009, 0.0052, 0.013)	(0.0029, 0.0038, 0.0048)	(0.0007, 0.0016, 0.003)	(0.0015, 0.0028, 0.0048)	(0.0019, 0.0032, 0.0047)	(0.0016, 0.0025, 0.0036)	(0.002, 0.003, 0.0043)	(0.0011, 0.0019, 0.003)	(0.0015, 0.0026, 0.0039)	(0.0007, 0.0016, 0.0029)	(0.0015, 0.0028, 0.0043)	(0.0033, 0.0049, 0.0068)	(0.0012, 0.0023, 0.0039)	(0.0011, 0.0026, 0.0048)	(0.0031, 0.0058, 0.0092)	(0.0006, 0.0013, 0.0023)	(0.0015, 0.0024, 0.0033)	(0.0028, 0.0041, 0.0054)	(0.002, 0.0029, 0.0038)	(0.0035, 0.0047, 0.006)	(0.0012, 0.0021, 0.003)	(0.002, 0.0033, 0.0048)	(0.0027, 0.0041, 0.0057)	(0.0009, 0.0031, 0.007)	(0.0033, 0.0062, 0.01)	(0.0007, 0.0022, 0.0045)	(0.0024, 0.0033, 0.0044)	(0.0054, 0.0065, 0.0078)	(0.0022, 0.003, 0.004)	(0.0015, 0.003, 0.005)	(0.0043, 0.0066, 0.0095)	(0.0015, 0.0025, 0.0037)	(0.0011, 0.0019, 0.0028)	(0.0015, 0.0021, 0.003)	(0.002, 0.0027, 0.0034)	(0.0017, 0.0032, 0.0054)	(0.0011, 0.0023, 0.0038)	(0.0015, 0.0025, 0.0039)	(0.0013, 0.0022, 0.0034)	(0.0026, 0.0034, 0.0044)	(0.0072, 0.0088, 0.0104)	(0.0015, 0.003, 0.0051)	(0.0016, 0.0029, 0.0047)	(0.0074, 0.0098, 0.0127)
ENSG00000185028	VG Unavailable	VG Unavailable	VG Unavailable	VG Unavailable	VG Unavailable	VG Unavailable	VG Unavailable	VG Unavailable	VG Unavailable	VG Unavailable	VG Unavailable	VG Unavailable	VG Unavailable	VG Unavailable	VG Unavailable	VG Unavailable	VG Unavailable	VG Unavailable	VG Unavailable	VG Unavailable	VG Unavailable	VG Unavailable	VG Unavailable	VG Unavailable	VG Unavailable	VG Unavailable	VG Unavailable	(0.0145, 0.0237, 0.0352)	(0.009, 0.0156, 0.0237)	VG Unavailable	VG Unavailable	VG Unavailable	VG Unavailable	(0.0131, 0.018, 0.0234)	VG Unavailable	VG Unavailable	VG Unavailable	VG Unavailable	VG Unavailable	VG Unavailable	VG Unavailable	VG Unavailable	VG Unavailable	VG Unavailable	VG Unavailable	VG Unavailable	VG Unavailable	VG Unavailable	VG Unavailable	VG Unavailable
ENSG00000185033	(0.003, 0.004, 0.0052)	(0.0043, 0.0057, 0.0072)	(0.0039, 0.0048, 0.0057)	(0.013, 0.0165, 0.0205)	(0.0039, 0.0057, 0.0077)	(0.0056, 0.0068, 0.0081)	(0.0137, 0.035, 0.067)	(0.0029, 0.0038, 0.0049)	(0.0036, 0.0057, 0.0081)	(0.0035, 0.0054, 0.0077)	(0.0015, 0.0025, 0.0036)	(0.001, 0.0018, 0.0028)	(0.0014, 0.0023, 0.0036)	(0.0013, 0.0021, 0.0032)	(0.0017, 0.003, 0.0046)	(0.0026, 0.0045, 0.0067)	(0.0027, 0.0046, 0.0068)	(0.0026, 0.0039, 0.0054)	(0.0015, 0.0028, 0.0044)	(0.0023, 0.0043, 0.0071)	(0.0032, 0.0057, 0.0089)	(0.0025, 0.0032, 0.004)	(0.002, 0.0026, 0.0032)	(0.0021, 0.0028, 0.0036)	(0.0107, 0.0126, 0.0147)	(0.0019, 0.0025, 0.0031)	(0.0051, 0.0073, 0.0098)	(0.0032, 0.0044, 0.0057)	(0.0063, 0.0081, 0.0102)	(0.0013, 0.0031, 0.0054)	(0.0221, 0.0315, 0.0422)	(0.0095, 0.0125, 0.0157)	(0.0082, 0.0086, 0.009)	(0.0225, 0.0271, 0.0327)	(0.0026, 0.0031, 0.0037)	(0.0043, 0.006, 0.0081)	(0.008, 0.0104, 0.0131)	(0.0043, 0.0057, 0.0072)	(0.0025, 0.0034, 0.0046)	(0.0268, 0.0311, 0.0356)	(0.0185, 0.0212, 0.0241)	(0.0035, 0.0052, 0.0071)	(0.0015, 0.0023, 0.0032)	(0.0023, 0.0032, 0.0042)	(0.0015, 0.0022, 0.003)	(0.0036, 0.005, 0.0067)	(0.0024, 0.0029, 0.0035)	(0.0019, 0.0033, 0.0048)	(0.0068, 0.0091, 0.0118)	(0.0077, 0.0091, 0.0106)
ENSG00000185038	VG Unavailable	VG Unavailable	VG Unavailable	VG Unavailable	VG Unavailable	VG Unavailable	VG Unavailable	VG Unavailable	VG Unavailable	VG Unavailable	VG Unavailable	VG Unavailable	VG Unavailable	VG Unavailable	VG Unavailable	VG Unavailable	VG Unavailable	VG Unavailable	VG Unavailable	VG Unavailable	VG Unavailable	VG Unavailable	VG Unavailable	VG Unavailable	(0.0944, 0.1415, 0.2017)	VG Unavailable	VG Unavailable	VG Unavailable	VG Unavailable	(0.0328, 0.088, 0.1693)	VG Unavailable	(0.0285, 0.0436, 0.0632)	VG Unavailable	VG Unavailable	VG Unavailable	VG Unavailable	VG Unavailable	VG Unavailable	VG Unavailable	VG Unavailable	(0.1965, 0.2652, 0.3453)	VG Unavailable	VG Unavailable	VG Unavailable	(0.1849, 0.2468, 0.3184)	(0.0028, 0.0048, 0.0073)	(0.8106, 0.8939, 0.9774)	VG Unavailable	VG Unavailable	VG Unavailable
ENSG00000185043	(0.1069, 0.1249, 0.1433)	(0.083, 0.1007, 0.1178)	(0.0914, 0.1137, 0.1383)	(0.0739, 0.0888, 0.1065)	(0.0683, 0.0893, 0.1145)	(0.0799, 0.0948, 0.1109)	(0.0135, 0.0406, 0.081)	(0.0632, 0.0774, 0.0907)	(0.0552, 0.0816, 0.1159)	(0.0575, 0.0837, 0.1207)	(0.0369, 0.0523, 0.0701)	(0.0955, 0.1311, 0.1742)	(0.0872, 0.1254, 0.1732)	(0.0452, 0.0632, 0.0848)	(0.0342, 0.0522, 0.0742)	(0.0659, 0.0941, 0.1296)	(0.0561, 0.0817, 0.1133)	(0.038, 0.0538, 0.0708)	(0.042, 0.0624, 0.087)	(0.0548, 0.0881, 0.1306)	(0.0407, 0.0644, 0.0932)	(0.0686, 0.0845, 0.1025)	(0.0772, 0.0921, 0.1083)	(0.0732, 0.0915, 0.1114)	(0.0833, 0.0984, 0.1144)	(0.0717, 0.0862, 0.1018)	(0.0483, 0.0596, 0.0719)	(0.0735, 0.0899, 0.1078)	(0.0881, 0.1092, 0.1331)	(0.0639, 0.0986, 0.1419)	(0.055, 0.0759, 0.1005)	(0.084, 0.1083, 0.1358)	(0.0699, 0.0825, 0.0952)	(0.1102, 0.1335, 0.1588)	(0.0656, 0.077, 0.0893)	(0.0417, 0.0563, 0.0734)	(0.1187, 0.1462, 0.1761)	(0.0661, 0.0819, 0.1019)	(0.0665, 0.0833, 0.1012)	(0.086, 0.1017, 0.1201)	(0.0938, 0.1082, 0.1256)	(0.0883, 0.1164, 0.1517)	(0.0963, 0.126, 0.1582)	(0.1205, 0.1528, 0.1887)	(0.0845, 0.1027, 0.1241)	(0.0831, 0.1014, 0.1236)	(0.0837, 0.0963, 0.11)	(0.0608, 0.0858, 0.116)	(0.0726, 0.0999, 0.1317)	(0.0923, 0.1075, 0.1228)
ENSG00000185046	(0.0072, 0.0121, 0.0188)	(0.0071, 0.0122, 0.0188)	(0.0056, 0.0151, 0.029)	(0.0015, 0.0035, 0.0062)	(0.0001, 0.0021, 0.0067)	(0.0049, 0.0073, 0.0104)	(0.0, 0.0, 0.1326)	(0.0079, 0.0123, 0.0175)	(0.0022, 0.0046, 0.0077)	(0.0038, 0.0076, 0.0122)	(0.0028, 0.0046, 0.007)	(0.0022, 0.0034, 0.0047)	(0.0028, 0.0044, 0.0061)	(0.0027, 0.0044, 0.0067)	(0.0023, 0.0042, 0.0066)	(0.0045, 0.0076, 0.0115)	(0.0028, 0.0059, 0.0101)	(0.0015, 0.0029, 0.0047)	(0.0018, 0.0035, 0.0057)	(0.0028, 0.007, 0.013)	(0.0157, 0.0255, 0.0375)	(0.0013, 0.0043, 0.0088)	(0.0057, 0.0109, 0.0174)	(0.0014, 0.0048, 0.0094)	(0.0064, 0.0125, 0.0202)	(0.0046, 0.0084, 0.013)	(0.0025, 0.0063, 0.0118)	(0.0074, 0.0161, 0.0289)	(0.0055, 0.0187, 0.0397)	(0.009, 0.0317, 0.0663)	(0.0064, 0.0131, 0.0236)	(0.0188, 0.0491, 0.0936)	(0.0113, 0.0177, 0.0255)	(0.0151, 0.0234, 0.0341)	(0.0076, 0.0106, 0.0141)	(0.0335, 0.0474, 0.0659)	(0.0037, 0.0155, 0.0353)	(0.0104, 0.0185, 0.0287)	(0.0007, 0.0029, 0.0062)	(0.0076, 0.0125, 0.0192)	(0.0162, 0.0219, 0.0287)	(0.0003, 0.0047, 0.0135)	(0.0, 0.0036, 0.0115)	(0.001, 0.0049, 0.0115)	(0.004, 0.0112, 0.0222)	(0.0114, 0.0141, 0.017)	(0.0078, 0.0103, 0.0134)	(0.001, 0.0058, 0.0148)	(0.0011, 0.0071, 0.0183)	(0.0113, 0.016, 0.0217)
ENSG00000185049	(0.0075, 0.0112, 0.0154)	(0.0044, 0.008, 0.0126)	(0.0014, 0.0049, 0.0109)	(0.0036, 0.0072, 0.012)	(0.0025, 0.007, 0.0142)	(0.0042, 0.0072, 0.0109)	(0.0, 0.0, 0.0063)	(0.0057, 0.0096, 0.0142)	(0.0066, 0.017, 0.0322)	(0.0083, 0.0209, 0.0385)	(0.003, 0.0073, 0.0137)	(0.0064, 0.0105, 0.0155)	(0.0036, 0.0062, 0.0101)	(0.003, 0.0061, 0.0103)	(0.0018, 0.0054, 0.011)	(0.0055, 0.0126, 0.0238)	(0.0009, 0.0045, 0.011)	(0.0046, 0.0095, 0.0163)	(0.0028, 0.0091, 0.0188)	(0.0013, 0.0086, 0.0225)	(0.01, 0.0232, 0.0423)	(0.0056, 0.0097, 0.0148)	(0.0036, 0.0066, 0.0106)	(0.0061, 0.0108, 0.0168)	(0.0049, 0.0072, 0.01)	(0.0038, 0.007, 0.0114)	(0.0035, 0.0071, 0.0123)	(0.003, 0.0084, 0.0166)	(0.0051, 0.0119, 0.0214)	(0.0013, 0.0063, 0.0155)	(0.0014, 0.0043, 0.0094)	(0.0075, 0.0165, 0.0298)	(0.0096, 0.0138, 0.0182)	(0.004, 0.0079, 0.0127)	(0.0074, 0.0108, 0.0147)	(0.0006, 0.0026, 0.0061)	(0.0014, 0.0046, 0.0093)	(0.0062, 0.0111, 0.0176)	(0.0024, 0.0054, 0.0092)	(0.0041, 0.0061, 0.0089)	(0.006, 0.0082, 0.0108)	(0.0064, 0.0124, 0.0209)	(0.0036, 0.0076, 0.0137)	(0.0032, 0.0065, 0.0111)	(0.0053, 0.0101, 0.0161)	(0.0016, 0.0028, 0.0046)	(0.0095, 0.013, 0.0171)	(0.0026, 0.0071, 0.0138)	(0.0025, 0.0061, 0.0121)	(0.0048, 0.0112, 0.0202)
ENSG00000185052	(0.0091, 0.0121, 0.0154)	(0.0048, 0.007, 0.0093)	(0.0085, 0.0171, 0.0289)	(0.0071, 0.009, 0.0111)	(0.005, 0.0078, 0.0111)	(0.0074, 0.0091, 0.0109)	(0.0, 0.0013, 0.0123)	(0.0101, 0.0138, 0.0183)	(0.0008, 0.0028, 0.006)	(0.0001, 0.0019, 0.0057)	(0.001, 0.0031, 0.0063)	(0.0024, 0.0047, 0.0077)	(0.0025, 0.0051, 0.0087)	(0.0035, 0.0067, 0.0111)	(0.0018, 0.0046, 0.0086)	(0.0026, 0.0044, 0.007)	(0.0009, 0.0023, 0.0047)	(0.0011, 0.0027, 0.0047)	(0.0011, 0.0031, 0.0062)	(0.0124, 0.0254, 0.0441)	(0.0046, 0.0144, 0.0292)	(0.0042, 0.0058, 0.0077)	(0.0023, 0.0039, 0.006)	(0.0058, 0.0092, 0.0133)	(0.0073, 0.0092, 0.0113)	(0.0055, 0.008, 0.0111)	(0.0927, 0.1343, 0.1839)	(0.0135, 0.0263, 0.0425)	(0.0156, 0.0361, 0.0669)	(0.0043, 0.0226, 0.0576)	VG Unavailable	VG Unavailable	(0.008, 0.0105, 0.0135)	(0.0163, 0.0195, 0.023)	(0.0127, 0.0196, 0.0287)	(0.0072, 0.0106, 0.0146)	(0.0098, 0.0347, 0.0775)	(0.0025, 0.0051, 0.0085)	(0.0126, 0.0223, 0.0351)	(0.0046, 0.0065, 0.0086)	(0.0053, 0.0071, 0.0092)	(0.0022, 0.0052, 0.0097)	(0.0039, 0.0072, 0.0115)	(0.0093, 0.0179, 0.0307)	(0.0069, 0.0127, 0.0193)	(0.0046, 0.0079, 0.0119)	(0.0066, 0.0097, 0.0133)	(0.0033, 0.0049, 0.0069)	(0.0024, 0.0043, 0.0066)	(0.0313, 0.042, 0.0543)
ENSG00000185053	(0.0392, 0.0603, 0.0857)	VG Unavailable	VG Unavailable	VG Unavailable	VG Unavailable	VG Unavailable	VG Unavailable	(0.0865, 0.1348, 0.1946)	(0.0136, 0.0255, 0.0403)	(0.0103, 0.0212, 0.0362)	(0.0155, 0.0225, 0.031)	(0.01, 0.0145, 0.0199)	(0.0213, 0.0287, 0.0381)	(0.0126, 0.0234, 0.0377)	(0.0178, 0.0303, 0.0467)	(0.0167, 0.0362, 0.0718)	(0.0041, 0.0102, 0.0188)	(0.0141, 0.0203, 0.0282)	(0.0206, 0.0312, 0.0439)	(0.0113, 0.0365, 0.0768)	(0.0451, 0.0973, 0.1634)	VG Unavailable	(0.0191, 0.0571, 0.1174)	VG Unavailable	VG Unavailable	VG Unavailable	VG Unavailable	VG Unavailable	VG Unavailable	VG Unavailable	VG Unavailable	VG Unavailable	VG Unavailable	VG Unavailable	VG Unavailable	(0.1246, 0.1706, 0.2271)	VG Unavailable	VG Unavailable	(0.0106, 0.0254, 0.0467)	(0.0254, 0.0444, 0.0719)	(0.0459, 0.0641, 0.0873)	VG Unavailable	VG Unavailable	VG Unavailable	VG Unavailable	(0.0185, 0.0263, 0.0359)	VG Unavailable	VG Unavailable	VG Unavailable	VG Unavailable
ENSG00000185055	(0.1096, 0.1617, 0.2236)	(0.0866, 0.1395, 0.2035)	(0.0013, 0.0169, 0.0532)	(0.0718, 0.1319, 0.2169)	(0.0537, 0.1231, 0.2149)	(0.3783, 0.531, 0.715)	VG Unavailable	(0.0361, 0.0746, 0.1281)	(0.0211, 0.0593, 0.1211)	VG Unavailable	(0.0048, 0.0197, 0.0444)	(0.002, 0.0077, 0.018)	(0.0, 0.0, 0.0135)	(0.0012, 0.0139, 0.04)	(0.0051, 0.0188, 0.0433)	(0.0043, 0.0242, 0.0617)	(0.0016, 0.0145, 0.0429)	(0.0019, 0.0141, 0.0376)	(0.0018, 0.0192, 0.0508)	VG Unavailable	VG Unavailable	(0.0243, 0.0564, 0.1002)	(0.0195, 0.0427, 0.0761)	(0.0896, 0.1524, 0.2385)	(0.0018, 0.016, 0.0438)	(0.0661, 0.1113, 0.1657)	(0.0093, 0.0207, 0.038)	(0.1269, 0.2064, 0.3201)	(0.1436, 0.2355, 0.3497)	VG Unavailable	(0.0486, 0.1152, 0.2097)	(0.0113, 0.0496, 0.127)	(0.0459, 0.0807, 0.1253)	(0.2232, 0.2932, 0.3816)	(0.0756, 0.1171, 0.165)	(0.0, 0.0, 0.0215)	(0.0061, 0.0315, 0.0712)	(0.0011, 0.0138, 0.0419)	(0.0, 0.0092, 0.0366)	(0.0167, 0.0349, 0.0602)	(0.0689, 0.1014, 0.1377)	(0.0, 0.0, 0.0234)	(0.0165, 0.0555, 0.1242)	(0.0119, 0.0355, 0.0714)	(0.0, 0.0074, 0.0382)	(0.0219, 0.0304, 0.0402)	(0.0273, 0.0501, 0.0793)	(0.0024, 0.0262, 0.0807)	(0.0, 0.0107, 0.0416)	VG Unavailable
ENSG00000185056	VG Unavailable	VG Unavailable	VG Unavailable	VG Unavailable	VG Unavailable	VG Unavailable	VG Unavailable	VG Unavailable	VG Unavailable	VG Unavailable	VG Unavailable	VG Unavailable	VG Unavailable	VG Unavailable	VG Unavailable	VG Unavailable	VG Unavailable	VG Unavailable	VG Unavailable	VG Unavailable	VG Unavailable	VG Unavailable	VG Unavailable	VG Unavailable	VG Unavailable	VG Unavailable	VG Unavailable	VG Unavailable	VG Unavailable	VG Unavailable	VG Unavailable	VG Unavailable	VG Unavailable	VG Unavailable	VG Unavailable	VG Unavailable	VG Unavailable	VG Unavailable	VG Unavailable	VG Unavailable	VG Unavailable	VG Unavailable	VG Unavailable	VG Unavailable	VG Unavailable	(0.0059, 0.0081, 0.0107)	VG Unavailable	VG Unavailable	VG Unavailable	VG Unavailable
ENSG00000185069	VG Unavailable	VG Unavailable	VG Unavailable	VG Unavailable	VG Unavailable	VG Unavailable	VG Unavailable	VG Unavailable	VG Unavailable	VG Unavailable	VG Unavailable	VG Unavailable	VG Unavailable	VG Unavailable	VG Unavailable	VG Unavailable	VG Unavailable	VG Unavailable	VG Unavailable	VG Unavailable	VG Unavailable	VG Unavailable	VG Unavailable	VG Unavailable	(0.7298, 0.8939, 1.0652)	VG Unavailable	VG Unavailable	VG Unavailable	VG Unavailable	VG Unavailable	VG Unavailable	VG Unavailable	VG Unavailable	VG Unavailable	VG Unavailable	VG Unavailable	VG Unavailable	VG Unavailable	VG Unavailable	VG Unavailable	VG Unavailable	(0.1265, 0.3103, 0.6128)	VG Unavailable	VG Unavailable	VG Unavailable	VG Unavailable	VG Unavailable	VG Unavailable	VG Unavailable	VG Unavailable
ENSG00000185070	(0.0111, 0.0137, 0.0164)	(0.0049, 0.0066, 0.0083)	(0.0174, 0.0242, 0.0324)	(0.0181, 0.0238, 0.0306)	(0.0114, 0.0165, 0.0235)	(0.0122, 0.0157, 0.0196)	(0.007, 0.0225, 0.0466)	(0.0124, 0.0163, 0.0209)	(0.0003, 0.0016, 0.0043)	(0.0006, 0.0031, 0.0076)	(0.0009, 0.0024, 0.0047)	(0.0003, 0.0089, 0.0299)	(0.0033, 0.0227, 0.0603)	(0.0004, 0.0013, 0.0027)	(0.0018, 0.0034, 0.0056)	(0.0077, 0.0136, 0.0209)	(0.0014, 0.0047, 0.01)	(0.0002, 0.0012, 0.003)	(0.0, 0.0007, 0.0037)	(0.0013, 0.0058, 0.0143)	(0.0705, 0.1109, 0.1564)	(0.0096, 0.0146, 0.0206)	(0.011, 0.0164, 0.0226)	(0.0081, 0.0127, 0.0178)	(0.0047, 0.008, 0.0122)	(0.0096, 0.0145, 0.0198)	(0.0131, 0.0156, 0.0185)	(0.0114, 0.0156, 0.0201)	(0.0089, 0.0202, 0.0372)	(0.008, 0.0205, 0.0391)	VG Unavailable	(0.0052, 0.0176, 0.0383)	(0.0121, 0.0163, 0.0209)	(0.006, 0.0079, 0.0101)	(0.0125, 0.0146, 0.0168)	(0.0056, 0.0077, 0.0101)	(0.0089, 0.011, 0.0133)	(0.0094, 0.0135, 0.0183)	(0.0063, 0.0115, 0.0189)	(0.0064, 0.0083, 0.0102)	(0.011, 0.0133, 0.0156)	(0.0025, 0.0084, 0.0184)	(0.0049, 0.0097, 0.0163)	(0.0079, 0.012, 0.0163)	(0.0075, 0.0134, 0.0227)	(0.0058, 0.008, 0.0104)	(0.008, 0.0098, 0.012)	(0.0055, 0.0108, 0.0176)	(0.0091, 0.0147, 0.0212)	VG Unavailable
ENSG00000185085	(0.0138, 0.04, 0.0834)	(0.0, 0.0086, 0.0592)	(0.0, 0.0, 0.1998)	(0.0136, 0.0553, 0.1305)	VG Unavailable	(0.0004, 0.0112, 0.0396)	VG Unavailable	(0.0025, 0.0268, 0.0761)	VG Unavailable	VG Unavailable	VG Unavailable	VG Unavailable	VG Unavailable	VG Unavailable	VG Unavailable	VG Unavailable	VG Unavailable	VG Unavailable	VG Unavailable	VG Unavailable	VG Unavailable	(0.0, 0.0, 0.0382)	(0.0, 0.0042, 0.0369)	(0.0, 0.0058, 0.0382)	(0.0, 0.0082, 0.039)	(0.0, 0.0061, 0.0613)	(0.0, 0.0013, 0.0271)	VG Unavailable	VG Unavailable	VG Unavailable	(0.0, 0.0, 0.0172)	VG Unavailable	(0.0, 0.0061, 0.0654)	(0.0, 0.0008, 0.0734)	(0.0, 0.0088, 0.0547)	VG Unavailable	(0.0026, 0.0299, 0.0908)	VG Unavailable	(0.0, 0.0193, 0.0846)	(0.0052, 0.0264, 0.0704)	(0.0024, 0.0159, 0.0402)	VG Unavailable	VG Unavailable	(0.0, 0.0, 0.7374)	VG Unavailable	(0.0, 0.0099, 0.0971)	(0.0105, 0.0386, 0.0892)	(0.0, 0.0117, 0.1044)	VG Unavailable	VG Unavailable
ENSG00000185088	(0.0153, 0.0187, 0.0226)	(0.0114, 0.0146, 0.0183)	(0.0086, 0.0116, 0.0154)	(0.0129, 0.0163, 0.0204)	(0.0101, 0.0146, 0.0196)	(0.0129, 0.0161, 0.0195)	(0.0018, 0.011, 0.0293)	(0.0141, 0.0185, 0.0229)	(0.0051, 0.011, 0.0187)	(0.0082, 0.0161, 0.0275)	(0.0005, 0.0028, 0.0067)	(0.0105, 0.0162, 0.0234)	(0.0068, 0.0113, 0.0169)	(0.0071, 0.0129, 0.0212)	(0.0115, 0.0187, 0.0276)	(0.0136, 0.0226, 0.0331)	(0.0101, 0.0168, 0.0238)	(0.0045, 0.0085, 0.0138)	(0.0036, 0.0082, 0.0147)	(0.006, 0.0136, 0.0237)	(0.0025, 0.0077, 0.0168)	(0.0122, 0.0167, 0.0216)	(0.0115, 0.0149, 0.0189)	(0.0129, 0.0173, 0.0223)	(0.0097, 0.0132, 0.017)	(0.0127, 0.0159, 0.0197)	(0.0129, 0.0157, 0.0188)	(0.0111, 0.015, 0.0195)	(0.0065, 0.0092, 0.013)	(0.014, 0.0254, 0.0394)	(0.0068, 0.0109, 0.0163)	(0.0097, 0.0142, 0.0195)	(0.0107, 0.0133, 0.0161)	(0.0067, 0.0086, 0.0106)	(0.0168, 0.0209, 0.0248)	(0.01, 0.015, 0.0209)	(0.0138, 0.0182, 0.0234)	(0.0173, 0.0233, 0.0306)	(0.0092, 0.0136, 0.0195)	(0.0122, 0.0157, 0.0193)	(0.0136, 0.0171, 0.0212)	(0.015, 0.0221, 0.0307)	(0.0101, 0.0156, 0.022)	(0.0056, 0.0085, 0.0122)	(0.0107, 0.0149, 0.0199)	(0.0044, 0.0069, 0.0097)	(0.0165, 0.0197, 0.0236)	(0.0107, 0.0169, 0.0246)	(0.0088, 0.0149, 0.023)	(0.0091, 0.0124, 0.0157)
ENSG00000185090	VG Unavailable	VG Unavailable	VG Unavailable	VG Unavailable	VG Unavailable	VG Unavailable	VG Unavailable	VG Unavailable	(0.0, 0.0, 0.0109)	(0.0, 0.0017, 0.0665)	(0.0001, 0.0097, 0.0339)	(0.0003, 0.0133, 0.0434)	(0.0, 0.009, 0.0364)	(0.0016, 0.0163, 0.0482)	(0.005, 0.0241, 0.0575)	(0.0006, 0.0228, 0.0839)	(0.0001, 0.0079, 0.0289)	(0.0, 0.0, 0.0067)	(0.0, 0.0107, 0.07)	(0.0, 0.0, 0.0798)	VG Unavailable	VG Unavailable	VG Unavailable	VG Unavailable	VG Unavailable	VG Unavailable	VG Unavailable	VG Unavailable	VG Unavailable	VG Unavailable	VG Unavailable	VG Unavailable	VG Unavailable	VG Unavailable	VG Unavailable	VG Unavailable	VG Unavailable	VG Unavailable	(0.0, 0.0075, 0.0279)	VG Unavailable	VG Unavailable	VG Unavailable	VG Unavailable	VG Unavailable	VG Unavailable	VG Unavailable	VG Unavailable	VG Unavailable	VG Unavailable	VG Unavailable
ENSG00000185100	(0.0339, 0.0423, 0.0507)	(0.0318, 0.042, 0.0527)	(0.0105, 0.0185, 0.0289)	(0.0485, 0.0577, 0.0687)	(0.0577, 0.075, 0.0961)	(0.0677, 0.0778, 0.0889)	(0.039, 0.1477, 0.3061)	(0.0185, 0.0254, 0.0335)	(0.0104, 0.0241, 0.0454)	(0.0174, 0.0393, 0.0686)	(0.0101, 0.0189, 0.0311)	(0.0061, 0.0198, 0.0442)	VG Unavailable	(0.0151, 0.0272, 0.0421)	(0.0135, 0.0255, 0.0442)	(0.0177, 0.029, 0.0449)	(0.0107, 0.0186, 0.0298)	(0.0069, 0.0139, 0.0237)	(0.0154, 0.029, 0.044)	(0.0098, 0.0193, 0.0336)	(0.0108, 0.0207, 0.033)	(0.0409, 0.0562, 0.0754)	(0.0335, 0.0459, 0.0623)	(0.0451, 0.0595, 0.0779)	(0.064, 0.0783, 0.0943)	(0.0408, 0.0534, 0.0674)	(0.0649, 0.0969, 0.1334)	(0.0092, 0.0116, 0.0145)	(0.0034, 0.0046, 0.006)	(0.0152, 0.0271, 0.0427)	VG Unavailable	(0.0085, 0.012, 0.0164)	(0.0247, 0.0323, 0.0418)	(0.0076, 0.0094, 0.0113)	(0.0242, 0.0317, 0.0407)	(0.0617, 0.0984, 0.142)	(0.0166, 0.0281, 0.0427)	(0.028, 0.0389, 0.0517)	(0.0107, 0.0152, 0.0205)	(0.066, 0.0817, 0.0995)	(0.0688, 0.083, 0.0995)	(0.0122, 0.0235, 0.0386)	(0.0146, 0.0258, 0.0416)	(0.0077, 0.0152, 0.0246)	(0.0311, 0.0408, 0.0533)	(0.0056, 0.0074, 0.0094)	(0.0143, 0.0183, 0.0231)	(0.0257, 0.0452, 0.0677)	(0.0364, 0.0578, 0.0814)	(0.0505, 0.0774, 0.1127)
ENSG00000185101	(0.0159, 0.0257, 0.0385)	(0.0188, 0.028, 0.0396)	VG Unavailable	(0.006, 0.0241, 0.0546)	(0.0036, 0.0172, 0.0448)	(0.0523, 0.0991, 0.1585)	(0.0004, 0.0217, 0.0831)	(0.0089, 0.0145, 0.0209)	VG Unavailable	VG Unavailable	VG Unavailable	VG Unavailable	VG Unavailable	VG Unavailable	VG Unavailable	VG Unavailable	VG Unavailable	VG Unavailable	VG Unavailable	VG Unavailable	VG Unavailable	(0.0048, 0.0106, 0.0184)	(0.0053, 0.0071, 0.0092)	(0.0006, 0.014, 0.0467)	(0.0117, 0.0149, 0.0183)	(0.0174, 0.0372, 0.0648)	VG Unavailable	(0.0091, 0.031, 0.0665)	VG Unavailable	(0.0096, 0.0179, 0.0287)	(0.0247, 0.0351, 0.0475)	(0.0038, 0.017, 0.0384)	(0.0079, 0.0106, 0.0138)	VG Unavailable	(0.0217, 0.0351, 0.0529)	VG Unavailable	(0.0121, 0.0165, 0.0219)	(0.0144, 0.0203, 0.0272)	(0.0274, 0.0398, 0.0539)	(0.0083, 0.0099, 0.0118)	(0.0077, 0.0092, 0.0109)	(0.0133, 0.022, 0.0324)	(0.006, 0.0085, 0.0115)	(0.0097, 0.0138, 0.0188)	(0.0035, 0.0064, 0.0097)	(0.0113, 0.0199, 0.0307)	(0.0243, 0.03, 0.0363)	(0.0151, 0.0407, 0.0786)	(0.0107, 0.0182, 0.0275)	(0.0122, 0.0172, 0.0231)
ENSG00000185104	(0.0068, 0.0113, 0.0162)	(0.0036, 0.0076, 0.0137)	(0.0, 0.0027, 0.0111)	(0.0006, 0.0031, 0.0075)	(0.0031, 0.0084, 0.0166)	(0.0071, 0.0115, 0.0166)	(0.0, 0.0008, 0.1124)	(0.004, 0.0083, 0.0142)	(0.0006, 0.0073, 0.021)	(0.0085, 0.023, 0.0449)	(0.0013, 0.0075, 0.018)	(0.0034, 0.0077, 0.0142)	(0.0036, 0.0086, 0.0166)	(0.0031, 0.0094, 0.0183)	(0.0059, 0.0143, 0.0262)	(0.0056, 0.0154, 0.0297)	(0.0076, 0.0179, 0.0329)	(0.0032, 0.0096, 0.0205)	(0.0113, 0.0241, 0.0421)	(0.0011, 0.0089, 0.0228)	(0.0047, 0.0117, 0.0222)	(0.0042, 0.0091, 0.0158)	(0.0024, 0.0061, 0.0115)	(0.0035, 0.0074, 0.0126)	(0.0043, 0.0084, 0.0132)	(0.0024, 0.0053, 0.0095)	(0.0002, 0.0026, 0.0079)	(0.002, 0.0058, 0.0118)	(0.0005, 0.0036, 0.009)	(0.0115, 0.0312, 0.0624)	(0.0014, 0.006, 0.0133)	(0.0048, 0.0131, 0.0243)	(0.004, 0.008, 0.0133)	(0.0071, 0.0105, 0.0144)	(0.0074, 0.0108, 0.0149)	(0.0002, 0.0041, 0.0122)	(0.0081, 0.0156, 0.0253)	(0.0032, 0.0082, 0.0157)	(0.0034, 0.0093, 0.0174)	(0.0053, 0.0084, 0.0118)	(0.0047, 0.0073, 0.0102)	(0.0, 0.0034, 0.014)	(0.0002, 0.005, 0.017)	(0.0, 0.0011, 0.0151)	(0.0057, 0.0138, 0.0254)	(0.0055, 0.0094, 0.0147)	(0.0046, 0.0081, 0.0121)	(0.0032, 0.0105, 0.0233)	(0.0006, 0.0045, 0.0124)	(0.0096, 0.0183, 0.0316)
ENSG00000185105	VG Unavailable	VG Unavailable	VG Unavailable	VG Unavailable	VG Unavailable	VG Unavailable	VG Unavailable	VG Unavailable	(0.0678, 0.1154, 0.1757)	(0.0382, 0.0933, 0.1761)	(0.0075, 0.0163, 0.029)	(0.1442, 0.2149, 0.3041)	(0.1743, 0.2682, 0.3807)	(0.0596, 0.0826, 0.1146)	(0.0649, 0.0942, 0.1329)	(0.0478, 0.0933, 0.1569)	(0.0572, 0.098, 0.1545)	(0.0091, 0.0171, 0.0278)	(0.0049, 0.0139, 0.0277)	(0.0162, 0.0552, 0.1213)	VG Unavailable	VG Unavailable	VG Unavailable	VG Unavailable	VG Unavailable	VG Unavailable	VG Unavailable	VG Unavailable	(0.0041, 0.0104, 0.0197)	VG Unavailable	VG Unavailable	VG Unavailable	VG Unavailable	(0.0137, 0.0169, 0.0206)	VG Unavailable	VG Unavailable	VG Unavailable	VG Unavailable	VG Unavailable	VG Unavailable	VG Unavailable	VG Unavailable	VG Unavailable	VG Unavailable	VG Unavailable	(0.0013, 0.0081, 0.0202)	VG Unavailable	VG Unavailable	VG Unavailable	VG Unavailable
ENSG00000185112	(0.0067, 0.0099, 0.0136)	(0.0102, 0.0143, 0.0192)	(0.0, 0.0065, 0.0236)	(0.0115, 0.0262, 0.0456)	(0.0019, 0.013, 0.0318)	(0.0097, 0.0196, 0.0343)	(0.0, 0.01, 0.0523)	(0.0047, 0.0078, 0.0119)	(0.003, 0.0263, 0.0753)	(0.0047, 0.0315, 0.0813)	(0.0, 0.0, 0.0467)	(0.002, 0.0107, 0.0253)	(0.0034, 0.0145, 0.0331)	(0.0012, 0.0126, 0.0375)	(0.0001, 0.0085, 0.0313)	(0.007, 0.0214, 0.0435)	(0.0004, 0.0087, 0.0287)	(0.0076, 0.0288, 0.0652)	(0.0005, 0.0097, 0.0338)	(0.0, 0.0072, 0.0309)	(0.0046, 0.028, 0.0727)	(0.0104, 0.0187, 0.0289)	(0.0127, 0.0187, 0.0265)	(0.0013, 0.0053, 0.0121)	(0.0189, 0.0258, 0.0336)	(0.0037, 0.0077, 0.0134)	(0.011, 0.0199, 0.0326)	(0.0183, 0.0292, 0.0438)	(0.0114, 0.0179, 0.0262)	(0.0079, 0.0245, 0.0493)	(0.0538, 0.0937, 0.1452)	(0.0468, 0.0895, 0.152)	(0.0095, 0.0149, 0.0215)	(0.0208, 0.0366, 0.0568)	(0.0089, 0.0137, 0.0198)	(0.0023, 0.0137, 0.0361)	(0.0197, 0.0529, 0.1037)	(0.0245, 0.0362, 0.0515)	(0.0161, 0.0291, 0.0466)	(0.0059, 0.0084, 0.0118)	(0.0096, 0.0126, 0.0163)	(0.0046, 0.0141, 0.0302)	(0.0099, 0.0188, 0.0306)	(0.012, 0.0174, 0.0236)	(0.0089, 0.0182, 0.0297)	(0.0015, 0.0078, 0.0206)	(0.0075, 0.0127, 0.0186)	(0.0017, 0.0074, 0.017)	(0.0127, 0.0214, 0.033)	(0.032, 0.0555, 0.0848)
ENSG00000185115	(0.0094, 0.0168, 0.0262)	(0.0094, 0.0189, 0.0306)	(0.0063, 0.0175, 0.0339)	(0.0011, 0.0067, 0.0171)	(0.0071, 0.0184, 0.035)	(0.0031, 0.0089, 0.0178)	VG Unavailable	(0.0007, 0.0056, 0.014)	(0.0, 0.0, 0.0084)	(0.0, 0.0078, 0.034)	(0.0008, 0.0066, 0.0174)	(0.0, 0.0036, 0.0188)	(0.0, 0.0054, 0.0248)	(0.0, 0.0046, 0.0208)	(0.0, 0.0014, 0.0146)	(0.0, 0.0034, 0.0138)	(0.0023, 0.0095, 0.0227)	(0.0018, 0.0088, 0.0219)	(0.0, 0.0016, 0.0233)	(0.0021, 0.0167, 0.0469)	(0.0022, 0.0162, 0.0412)	(0.0006, 0.0047, 0.0137)	(0.0066, 0.0166, 0.032)	(0.0029, 0.0095, 0.0198)	(0.0004, 0.0062, 0.0178)	(0.0029, 0.008, 0.016)	(0.0001, 0.0023, 0.0072)	(0.0, 0.0047, 0.0181)	(0.0011, 0.0069, 0.0182)	(0.0, 0.0113, 0.0458)	(0.0088, 0.0209, 0.0355)	(0.0001, 0.0079, 0.0274)	(0.0051, 0.0121, 0.023)	(0.002, 0.0081, 0.0182)	(0.0182, 0.0322, 0.0512)	(0.0, 0.0032, 0.0178)	(0.0, 0.0026, 0.0306)	(0.0065, 0.0213, 0.0451)	(0.0021, 0.0072, 0.0149)	(0.0054, 0.016, 0.0338)	(0.0064, 0.0155, 0.028)	(0.0, 0.0049, 0.0218)	(0.0032, 0.0131, 0.0293)	(0.0014, 0.008, 0.0183)	(0.0065, 0.0193, 0.0385)	(0.0021, 0.0061, 0.0126)	(0.004, 0.0093, 0.0164)	(0.0, 0.0036, 0.0208)	(0.0, 0.0103, 0.0429)	(0.0055, 0.0141, 0.0267)
ENSG00000185122	(0.0308, 0.0374, 0.045)	(0.0329, 0.0415, 0.0509)	(0.0196, 0.0291, 0.0405)	(0.0382, 0.0485, 0.0606)	(0.0218, 0.0311, 0.0425)	(0.0368, 0.0455, 0.0546)	(0.0, 0.0004, 0.2158)	(0.0227, 0.0292, 0.0367)	(0.0249, 0.042, 0.0666)	(0.044, 0.0822, 0.1275)	(0.0311, 0.0537, 0.08)	(0.0154, 0.0229, 0.0319)	(0.0162, 0.0248, 0.0351)	(0.0301, 0.0454, 0.0643)	(0.0259, 0.0456, 0.0688)	(0.0262, 0.0502, 0.082)	(0.0249, 0.0418, 0.0657)	(0.043, 0.0665, 0.0926)	(0.0341, 0.0592, 0.0932)	(0.047, 0.0808, 0.1265)	(0.0331, 0.0617, 0.0956)	(0.0417, 0.0551, 0.0694)	(0.0306, 0.0389, 0.0481)	(0.049, 0.0639, 0.0809)	(0.0314, 0.0391, 0.0485)	(0.0427, 0.0531, 0.0646)	(0.0458, 0.0564, 0.0686)	(0.0223, 0.03, 0.0387)	(0.0271, 0.0365, 0.0478)	(0.0196, 0.038, 0.0631)	(0.0356, 0.052, 0.072)	(0.0229, 0.0356, 0.0515)	(0.0242, 0.03, 0.0365)	(0.074, 0.0896, 0.1096)	(0.0305, 0.0372, 0.045)	(0.0377, 0.0548, 0.0754)	(0.0386, 0.0522, 0.0687)	(0.0163, 0.0243, 0.0335)	(0.0264, 0.0356, 0.046)	(0.0262, 0.0325, 0.0393)	(0.0316, 0.0392, 0.0473)	(0.034, 0.0537, 0.0742)	(0.0275, 0.0401, 0.0547)	(0.0166, 0.0236, 0.0328)	(0.035, 0.0472, 0.0609)	(0.0309, 0.0391, 0.0489)	(0.0304, 0.0362, 0.0436)	(0.0343, 0.052, 0.0758)	(0.0398, 0.0594, 0.0839)	(0.036, 0.0446, 0.0551)
ENSG00000185127	(0.0013, 0.0067, 0.0172)	(0.0059, 0.0138, 0.0243)	(0.0002, 0.0054, 0.0169)	(0.005, 0.0165, 0.0317)	(0.0, 0.0061, 0.0297)	(0.0119, 0.0266, 0.0473)	VG Unavailable	(0.0001, 0.0056, 0.0181)	(0.0, 0.0016, 0.047)	(0.0, 0.012, 0.0602)	(0.0, 0.0053, 0.0312)	(0.0018, 0.0281, 0.0899)	(0.0008, 0.0224, 0.0741)	(0.0, 0.0032, 0.027)	(0.0, 0.0002, 0.066)	(0.0, 0.0079, 0.0457)	(0.0, 0.0016, 0.0592)	(0.0029, 0.0189, 0.0547)	(0.0003, 0.0159, 0.056)	(0.0, 0.0089, 0.0552)	(0.0, 0.0031, 0.0584)	(0.0, 0.0027, 0.0262)	(0.0, 0.0044, 0.0216)	(0.0039, 0.0166, 0.038)	(0.0044, 0.0126, 0.0238)	(0.0, 0.0, 0.0107)	(0.0009, 0.0029, 0.0064)	(0.0, 0.008, 0.0371)	(0.0014, 0.0135, 0.0383)	VG Unavailable	(0.0, 0.0015, 0.0132)	(0.0, 0.0005, 0.112)	(0.0058, 0.0158, 0.0306)	(0.0017, 0.0081, 0.0187)	(0.0123, 0.0257, 0.0411)	(0.0, 0.0035, 0.0209)	(0.0, 0.0044, 0.0283)	(0.0112, 0.0378, 0.0792)	(0.012, 0.0395, 0.0849)	(0.0051, 0.0177, 0.0388)	(0.0013, 0.0097, 0.0269)	(0.0004, 0.0121, 0.0405)	(0.0, 0.0, 0.0072)	(0.0033, 0.0221, 0.0581)	(0.0, 0.0043, 0.024)	(0.0051, 0.0126, 0.0235)	(0.0064, 0.0167, 0.0317)	(0.0, 0.0, 0.1791)	(0.0, 0.0, 0.0271)	(0.0, 0.0, 0.0504)
ENSG00000185129	(0.0076, 0.0166, 0.0287)	(0.0046, 0.0131, 0.0263)	(0.0005, 0.0092, 0.0269)	(0.0045, 0.0111, 0.0217)	(0.0013, 0.0096, 0.0251)	(0.0055, 0.0111, 0.0195)	(0.0, 0.0, 0.0211)	(0.007, 0.0172, 0.0317)	(0.0, 0.0051, 0.0452)	(0.0002, 0.014, 0.0474)	(0.0035, 0.0193, 0.0454)	(0.0055, 0.0144, 0.0276)	(0.0004, 0.0045, 0.0147)	(0.0074, 0.0203, 0.0422)	(0.0104, 0.0296, 0.0633)	(0.0096, 0.0365, 0.0764)	(0.0036, 0.0166, 0.0413)	(0.0006, 0.0102, 0.027)	(0.0052, 0.0186, 0.046)	(0.0, 0.0026, 0.0554)	(0.0002, 0.0079, 0.0275)	(0.0014, 0.0088, 0.0218)	(0.0093, 0.0188, 0.0338)	(0.001, 0.0072, 0.019)	(0.0005, 0.0062, 0.0179)	(0.0045, 0.0111, 0.0211)	(0.0, 0.0015, 0.0098)	(0.0009, 0.0081, 0.023)	(0.002, 0.012, 0.029)	(0.0023, 0.0237, 0.0724)	(0.0011, 0.0113, 0.0344)	VG Unavailable	(0.0036, 0.0104, 0.0215)	(0.0016, 0.0071, 0.0155)	(0.0004, 0.0037, 0.0103)	(0.0021, 0.012, 0.0315)	(0.0086, 0.0249, 0.0498)	(0.0026, 0.0123, 0.0309)	(0.0015, 0.0095, 0.0226)	(0.0081, 0.0193, 0.0362)	(0.0048, 0.0131, 0.0274)	(0.0, 0.0024, 0.0192)	(0.0, 0.0, 0.0148)	(0.0021, 0.0131, 0.0337)	(0.0012, 0.0093, 0.0271)	(0.0, 0.0028, 0.0218)	(0.0026, 0.0075, 0.0145)	(0.0006, 0.0101, 0.029)	(0.0012, 0.0134, 0.039)	VG Unavailable
ENSG00000185133	VG Unavailable	VG Unavailable	(0.0459, 0.0793, 0.122)	(0.0001, 0.0053, 0.0207)	(0.0204, 0.0483, 0.0939)	(0.025, 0.0401, 0.0608)	VG Unavailable	(0.001, 0.0031, 0.0061)	(0.0, 0.003, 0.0113)	(0.0003, 0.0131, 0.0432)	(0.0002, 0.0062, 0.0223)	(0.0009, 0.0017, 0.0028)	(0.001, 0.0022, 0.0037)	(0.0006, 0.0036, 0.0088)	(0.0009, 0.005, 0.0119)	(0.0, 0.0038, 0.0147)	(0.0, 0.0059, 0.0235)	(0.0009, 0.0077, 0.0224)	(0.0049, 0.0138, 0.0275)	(0.0, 0.0069, 0.0271)	VG Unavailable	(0.0344, 0.0483, 0.065)	(0.0045, 0.0085, 0.0137)	(0.0324, 0.0493, 0.0708)	(0.004, 0.0118, 0.0241)	(0.0415, 0.0586, 0.0793)	VG Unavailable	(0.001, 0.0025, 0.0048)	(0.0029, 0.0064, 0.0117)	(0.0032, 0.008, 0.015)	VG Unavailable	VG Unavailable	(0.0063, 0.0162, 0.0294)	(0.0083, 0.025, 0.0495)	(0.019, 0.0342, 0.0544)	VG Unavailable	(0.0164, 0.0225, 0.03)	(0.0022, 0.0063, 0.0125)	(0.0042, 0.0084, 0.0136)	(0.0032, 0.0089, 0.0172)	(0.0077, 0.0133, 0.0207)	(0.0007, 0.0037, 0.009)	(0.0, 0.0, 0.0036)	VG Unavailable	(0.0072, 0.012, 0.0183)	(0.003, 0.0077, 0.0148)	(0.004, 0.0048, 0.0055)	(0.0091, 0.0235, 0.0421)	(0.0121, 0.0324, 0.0627)	VG Unavailable
ENSG00000185149	VG Unavailable	VG Unavailable	VG Unavailable	VG Unavailable	VG Unavailable	VG Unavailable	VG Unavailable	(0.0313, 0.0678, 0.1201)	VG Unavailable	VG Unavailable	VG Unavailable	VG Unavailable	VG Unavailable	VG Unavailable	VG Unavailable	VG Unavailable	(0.0037, 0.0391, 0.1183)	(0.0107, 0.0473, 0.1085)	VG Unavailable	VG Unavailable	VG Unavailable	VG Unavailable	VG Unavailable	VG Unavailable	VG Unavailable	VG Unavailable	VG Unavailable	VG Unavailable	VG Unavailable	VG Unavailable	VG Unavailable	VG Unavailable	VG Unavailable	VG Unavailable	VG Unavailable	VG Unavailable	VG Unavailable	VG Unavailable	VG Unavailable	VG Unavailable	VG Unavailable	VG Unavailable	VG Unavailable	VG Unavailable	VG Unavailable	VG Unavailable	VG Unavailable	VG Unavailable	VG Unavailable	VG Unavailable
ENSG00000185156	VG Unavailable	VG Unavailable	VG Unavailable	VG Unavailable	VG Unavailable	VG Unavailable	VG Unavailable	VG Unavailable	VG Unavailable	VG Unavailable	VG Unavailable	VG Unavailable	VG Unavailable	VG Unavailable	VG Unavailable	VG Unavailable	VG Unavailable	VG Unavailable	VG Unavailable	VG Unavailable	VG Unavailable	VG Unavailable	(0.0062, 0.022, 0.0485)	VG Unavailable	VG Unavailable	VG Unavailable	VG Unavailable	VG Unavailable	VG Unavailable	VG Unavailable	(0.0794, 0.1336, 0.214)	VG Unavailable	VG Unavailable	VG Unavailable	VG Unavailable	VG Unavailable	(0.0327, 0.0499, 0.0711)	VG Unavailable	(0.0506, 0.0759, 0.1072)	VG Unavailable	VG Unavailable	(0.0253, 0.047, 0.0757)	VG Unavailable	VG Unavailable	(0.0, 0.0038, 0.0239)	(0.0028, 0.0045, 0.0064)	(0.0211, 0.0321, 0.0447)	VG Unavailable	VG Unavailable	VG Unavailable
ENSG00000185158	(0.7115, 0.8939, 1.0915)	(0.6383, 0.8286, 1.0624)	(0.3944, 0.6016, 0.8582)	(0.5061, 0.6808, 0.8894)	(0.3806, 0.6047, 0.8553)	(0.5812, 0.7449, 0.9282)	VG Unavailable	(0.6469, 0.8427, 1.0694)	(0.624, 0.8939, 1.236)	(0.5877, 0.8939, 1.238)	(0.6619, 0.8939, 1.1617)	(0.6853, 0.8939, 1.1318)	(0.6672, 0.8939, 1.1478)	(0.6816, 0.8939, 1.1423)	(0.6192, 0.8939, 1.2023)	(0.6667, 0.8939, 1.1625)	(0.6016, 0.8939, 1.2034)	(0.6789, 0.8939, 1.1476)	(0.616, 0.8939, 1.2516)	(0.5423, 0.8939, 1.3269)	(0.5555, 0.8939, 1.3046)	(0.5219, 0.7096, 0.9119)	(0.6617, 0.8684, 1.1259)	(0.4563, 0.6276, 0.8251)	(0.6852, 0.8792, 1.1247)	(0.5389, 0.7131, 0.8978)	(0.6682, 0.8939, 1.1765)	(0.3091, 0.4642, 0.6388)	(0.2293, 0.3666, 0.5483)	(0.4482, 0.8939, 1.5999)	(0.4164, 0.6791, 0.9739)	VG Unavailable	(0.6285, 0.7915, 0.9911)	(0.1823, 0.2618, 0.3523)	(0.7229, 0.8939, 1.0952)	(0.6492, 0.8939, 1.1626)	(0.5357, 0.814, 1.1123)	(0.4408, 0.6233, 0.8197)	(0.6928, 0.8939, 1.127)	(0.7346, 0.8939, 1.0591)	(0.7363, 0.8939, 1.0575)	(0.44, 0.6947, 1.0257)	(0.3882, 0.5989, 0.8518)	(0.4343, 0.6177, 0.8387)	(0.4882, 0.7064, 0.9319)	(0.7274, 0.8939, 1.0781)	(0.5148, 0.6475, 0.79)	(0.5571, 0.8939, 1.2674)	(0.2742, 0.4472, 0.6479)	(0.7368, 0.8939, 1.0725)
ENSG00000185163	(0.0059, 0.0083, 0.0111)	(0.0074, 0.0103, 0.0138)	(0.0055, 0.0105, 0.0167)	(0.0056, 0.0086, 0.0126)	(0.0059, 0.0102, 0.0154)	(0.0058, 0.0085, 0.0115)	(0.0002, 0.0073, 0.0242)	(0.009, 0.0127, 0.017)	(0.0073, 0.0163, 0.0297)	(0.0053, 0.0118, 0.0203)	(0.0076, 0.0138, 0.0215)	(0.037, 0.0552, 0.0743)	(0.0166, 0.0249, 0.0344)	(0.0136, 0.0219, 0.0321)	(0.0067, 0.0149, 0.0269)	(0.0089, 0.0178, 0.0296)	(0.0062, 0.0124, 0.021)	(0.0069, 0.0136, 0.0225)	(0.0051, 0.0121, 0.0215)	(0.0048, 0.0112, 0.0205)	(0.0047, 0.0101, 0.0177)	(0.0067, 0.0106, 0.0158)	(0.0059, 0.0095, 0.0139)	(0.0067, 0.0104, 0.0149)	(0.0057, 0.0087, 0.0118)	(0.0086, 0.0123, 0.016)	(0.0178, 0.023, 0.0296)	(0.0048, 0.008, 0.0118)	(0.0022, 0.0049, 0.0084)	(0.0028, 0.0084, 0.0184)	(0.0009, 0.0034, 0.0076)	(0.0032, 0.0082, 0.0152)	(0.0072, 0.0105, 0.014)	(0.0058, 0.0084, 0.0113)	(0.0092, 0.0125, 0.0161)	(0.0119, 0.0183, 0.0269)	(0.0059, 0.0095, 0.0144)	(0.0099, 0.0164, 0.0258)	(0.0175, 0.0256, 0.0358)	(0.0067, 0.0096, 0.0131)	(0.0082, 0.0112, 0.0145)	(0.0044, 0.0104, 0.019)	(0.0083, 0.0142, 0.0212)	(0.0161, 0.0244, 0.0337)	(0.006, 0.0099, 0.0148)	(0.011, 0.0148, 0.0193)	(0.0158, 0.0205, 0.0257)	(0.0125, 0.0201, 0.0288)	(0.0055, 0.011, 0.0187)	(0.0094, 0.0135, 0.0183)
ENSG00000185164	(0.5667, 0.8939, 1.2943)	(0.5645, 0.8939, 1.2893)	VG Unavailable	(0.5912, 0.8939, 1.2241)	(0.5282, 0.8939, 1.3475)	(0.6439, 0.8939, 1.1858)	VG Unavailable	(0.4877, 0.8939, 1.4495)	VG Unavailable	VG Unavailable	VG Unavailable	(0.2948, 0.6228, 1.058)	(0.3684, 0.8006, 1.388)	(0.4559, 0.8939, 1.5212)	VG Unavailable	VG Unavailable	VG Unavailable	VG Unavailable	VG Unavailable	VG Unavailable	VG Unavailable	(0.4293, 0.8939, 1.456)	(0.5703, 0.8939, 1.3431)	(0.465, 0.8939, 1.4571)	(0.5534, 0.8939, 1.312)	(0.5555, 0.8939, 1.2909)	(0.6953, 0.8939, 1.1229)	(0.5572, 0.8939, 1.2564)	(0.5804, 0.8939, 1.2586)	VG Unavailable	(0.4963, 0.8939, 1.459)	VG Unavailable	(0.5933, 0.8939, 1.2431)	(0.6845, 0.8939, 1.1541)	(0.5497, 0.8939, 1.3216)	VG Unavailable	(0.4476, 0.7243, 1.062)	VG Unavailable	(0.3876, 0.7629, 1.2225)	(0.4276, 0.7293, 1.0945)	(0.463, 0.7438, 1.1236)	(0.3322, 0.8939, 1.7843)	VG Unavailable	VG Unavailable	(0.4728, 0.8939, 1.4126)	(0.5469, 0.8939, 1.3516)	(0.5393, 0.8939, 1.3018)	VG Unavailable	VG Unavailable	VG Unavailable
ENSG00000185168	(0.0277, 0.0431, 0.0631)	(0.0208, 0.0394, 0.0613)	(0.0234, 0.042, 0.0654)	VG Unavailable	VG Unavailable	VG Unavailable	VG Unavailable	(0.0203, 0.0395, 0.0632)	VG Unavailable	VG Unavailable	VG Unavailable	VG Unavailable	VG Unavailable	VG Unavailable	VG Unavailable	VG Unavailable	VG Unavailable	VG Unavailable	VG Unavailable	VG Unavailable	VG Unavailable	(0.0162, 0.0423, 0.0805)	(0.0159, 0.025, 0.0363)	(0.0041, 0.0133, 0.0268)	(0.0093, 0.0214, 0.0376)	(0.009, 0.0189, 0.0326)	VG Unavailable	(0.0176, 0.0364, 0.0627)	(0.0159, 0.0336, 0.0563)	(0.0134, 0.0446, 0.0921)	VG Unavailable	(0.0398, 0.0605, 0.088)	(0.0207, 0.0308, 0.0447)	(0.0113, 0.0198, 0.0297)	(0.0081, 0.0239, 0.0465)	VG Unavailable	(0.0049, 0.0165, 0.0346)	VG Unavailable	VG Unavailable	(0.0209, 0.0455, 0.0803)	(0.0292, 0.0475, 0.0733)	(0.0095, 0.0256, 0.0487)	(0.0083, 0.0215, 0.0416)	(0.0201, 0.0298, 0.0422)	VG Unavailable	VG Unavailable	(0.0314, 0.0421, 0.0539)	VG Unavailable	(0.0, 0.0, 0.0829)	(0.029, 0.0394, 0.0512)
ENSG00000185176	VG Unavailable	VG Unavailable	VG Unavailable	VG Unavailable	VG Unavailable	VG Unavailable	VG Unavailable	VG Unavailable	VG Unavailable	VG Unavailable	VG Unavailable	VG Unavailable	VG Unavailable	VG Unavailable	VG Unavailable	VG Unavailable	VG Unavailable	VG Unavailable	VG Unavailable	VG Unavailable	VG Unavailable	VG Unavailable	VG Unavailable	VG Unavailable	VG Unavailable	VG Unavailable	VG Unavailable	VG Unavailable	VG Unavailable	VG Unavailable	VG Unavailable	VG Unavailable	VG Unavailable	VG Unavailable	VG Unavailable	VG Unavailable	(0.1885, 0.2269, 0.2749)	VG Unavailable	VG Unavailable	VG Unavailable	VG Unavailable	VG Unavailable	VG Unavailable	VG Unavailable	VG Unavailable	VG Unavailable	VG Unavailable	VG Unavailable	VG Unavailable	VG Unavailable
ENSG00000185177	VG Unavailable	VG Unavailable	VG Unavailable	VG Unavailable	VG Unavailable	VG Unavailable	VG Unavailable	VG Unavailable	VG Unavailable	VG Unavailable	VG Unavailable	VG Unavailable	VG Unavailable	VG Unavailable	VG Unavailable	VG Unavailable	VG Unavailable	VG Unavailable	VG Unavailable	VG Unavailable	VG Unavailable	VG Unavailable	VG Unavailable	VG Unavailable	VG Unavailable	VG Unavailable	VG Unavailable	VG Unavailable	VG Unavailable	VG Unavailable	VG Unavailable	VG Unavailable	VG Unavailable	VG Unavailable	VG Unavailable	VG Unavailable	VG Unavailable	VG Unavailable	VG Unavailable	VG Unavailable	VG Unavailable	VG Unavailable	VG Unavailable	VG Unavailable	VG Unavailable	(0.0331, 0.0546, 0.0833)	VG Unavailable	VG Unavailable	VG Unavailable	VG Unavailable
ENSG00000185182	VG Unavailable	VG Unavailable	VG Unavailable	VG Unavailable	VG Unavailable	VG Unavailable	VG Unavailable	VG Unavailable	VG Unavailable	VG Unavailable	VG Unavailable	VG Unavailable	VG Unavailable	VG Unavailable	VG Unavailable	VG Unavailable	VG Unavailable	VG Unavailable	VG Unavailable	VG Unavailable	VG Unavailable	VG Unavailable	VG Unavailable	VG Unavailable	VG Unavailable	VG Unavailable	VG Unavailable	VG Unavailable	VG Unavailable	VG Unavailable	VG Unavailable	VG Unavailable	VG Unavailable	VG Unavailable	VG Unavailable	VG Unavailable	VG Unavailable	VG Unavailable	VG Unavailable	VG Unavailable	VG Unavailable	VG Unavailable	VG Unavailable	VG Unavailable	VG Unavailable	(0.6981, 0.8939, 1.0973)	VG Unavailable	VG Unavailable	VG Unavailable	VG Unavailable
ENSG00000185187	(0.0224, 0.027, 0.0324)	(0.0129, 0.0165, 0.0208)	(0.026, 0.0391, 0.0553)	(0.0539, 0.0704, 0.0892)	(0.0266, 0.0385, 0.0524)	(0.0775, 0.0962, 0.1144)	(0.0009, 0.0086, 0.0259)	(0.0112, 0.0151, 0.0194)	(0.02, 0.0324, 0.047)	(0.021, 0.0329, 0.0478)	(0.0236, 0.0347, 0.0478)	(0.0147, 0.0266, 0.0433)	(0.0101, 0.0227, 0.0394)	(0.0262, 0.0384, 0.0554)	(0.0285, 0.0437, 0.0619)	(0.0185, 0.0281, 0.04)	(0.0367, 0.0549, 0.0775)	(0.0218, 0.0331, 0.0469)	(0.0199, 0.0301, 0.042)	(0.0475, 0.0813, 0.1216)	(0.0251, 0.039, 0.0557)	(0.0134, 0.019, 0.0254)	(0.0055, 0.0076, 0.0101)	(0.0178, 0.024, 0.0311)	(0.0074, 0.0105, 0.0139)	(0.0128, 0.0167, 0.0216)	(0.0533, 0.0683, 0.0864)	(0.0115, 0.0157, 0.0211)	(0.0194, 0.0253, 0.0319)	(0.0167, 0.0272, 0.0413)	(0.0416, 0.0676, 0.1002)	(0.0074, 0.0113, 0.0159)	(0.0071, 0.0092, 0.0116)	(0.0526, 0.0671, 0.0818)	(0.0228, 0.0281, 0.0339)	(0.0617, 0.0981, 0.1449)	(0.0034, 0.0056, 0.008)	(0.0063, 0.0096, 0.0136)	(0.0042, 0.0071, 0.0108)	(0.0117, 0.0165, 0.0217)	(0.0196, 0.0251, 0.0314)	(0.0025, 0.0048, 0.0079)	(0.0057, 0.0084, 0.0119)	(0.0075, 0.0105, 0.0138)	(0.0069, 0.0099, 0.0133)	(0.0046, 0.0073, 0.0109)	(0.0049, 0.0062, 0.0079)	(0.0195, 0.0326, 0.0469)	(0.0123, 0.0202, 0.0299)	(0.0164, 0.0197, 0.0233)
ENSG00000185189	(0.0018, 0.0027, 0.0037)	(0.0018, 0.0029, 0.0043)	(0.0009, 0.0029, 0.0056)	(0.002, 0.0032, 0.0044)	(0.0021, 0.0039, 0.0061)	(0.0026, 0.0035, 0.0048)	(0.0, 0.0009, 0.0174)	(0.0041, 0.0056, 0.0073)	(0.0009, 0.0026, 0.0051)	(0.0009, 0.0031, 0.0063)	(0.0013, 0.0028, 0.0049)	(0.0019, 0.0034, 0.0052)	(0.001, 0.0025, 0.0046)	(0.001, 0.002, 0.0035)	(0.0029, 0.0057, 0.009)	(0.0021, 0.0041, 0.0068)	(0.0003, 0.0016, 0.0039)	(0.0012, 0.003, 0.0053)	(0.0009, 0.0028, 0.0057)	(0.0021, 0.0043, 0.0077)	(0.0006, 0.0016, 0.0031)	(0.0016, 0.0027, 0.0042)	(0.0015, 0.0025, 0.004)	(0.003, 0.0044, 0.0061)	(0.0023, 0.004, 0.0062)	(0.002, 0.0029, 0.0039)	(0.0013, 0.0026, 0.0043)	(0.0024, 0.0043, 0.007)	(0.0013, 0.0033, 0.0063)	(0.0019, 0.0047, 0.0083)	(0.0, 0.0056, 0.0245)	(0.0042, 0.0064, 0.0093)	(0.0027, 0.0041, 0.0056)	(0.0008, 0.0026, 0.0059)	(0.0037, 0.0046, 0.0056)	(0.0008, 0.0022, 0.0044)	(0.0068, 0.0106, 0.0148)	(0.0021, 0.0036, 0.0055)	(0.0019, 0.0037, 0.006)	(0.0031, 0.0044, 0.0059)	(0.0044, 0.0059, 0.0077)	(0.0022, 0.0048, 0.0086)	(0.0013, 0.0035, 0.0062)	(0.005, 0.0081, 0.0124)	(0.0015, 0.003, 0.0048)	(0.0019, 0.0037, 0.0059)	(0.0052, 0.0067, 0.0086)	(0.0004, 0.0016, 0.0037)	(0.0033, 0.0062, 0.0104)	(0.0206, 0.0348, 0.0529)
ENSG00000185198	VG Unavailable	VG Unavailable	VG Unavailable	VG Unavailable	VG Unavailable	VG Unavailable	VG Unavailable	VG Unavailable	VG Unavailable	VG Unavailable	VG Unavailable	VG Unavailable	VG Unavailable	VG Unavailable	VG Unavailable	VG Unavailable	VG Unavailable	VG Unavailable	VG Unavailable	VG Unavailable	VG Unavailable	VG Unavailable	VG Unavailable	VG Unavailable	VG Unavailable	VG Unavailable	VG Unavailable	VG Unavailable	VG Unavailable	VG Unavailable	VG Unavailable	VG Unavailable	VG Unavailable	VG Unavailable	VG Unavailable	VG Unavailable	VG Unavailable	VG Unavailable	VG Unavailable	VG Unavailable	VG Unavailable	VG Unavailable	VG Unavailable	VG Unavailable	VG Unavailable	VG Unavailable	VG Unavailable	VG Unavailable	VG Unavailable	(0.0884, 0.1207, 0.157)
ENSG00000185201	(0.0134, 0.0156, 0.0177)	(0.0108, 0.0126, 0.0147)	(nan, nan, nan)	(nan, nan, nan)	(nan, nan, nan)	(0.0633, 0.073, 0.0844)	(0.0248, 0.0556, 0.1018)	(0.011, 0.0131, 0.0154)	(0.0459, 0.0619, 0.0826)	(0.0527, 0.074, 0.0997)	(0.0504, 0.0671, 0.0842)	(0.0267, 0.0368, 0.0482)	(0.0242, 0.033, 0.0447)	(0.0456, 0.0587, 0.0727)	(0.0371, 0.0489, 0.0633)	(0.0413, 0.0536, 0.0685)	(0.0281, 0.0383, 0.0494)	(0.0415, 0.0555, 0.0704)	(0.0401, 0.0538, 0.0696)	(0.0185, 0.0285, 0.0398)	(0.0224, 0.0312, 0.0419)	(0.0407, 0.0494, 0.0584)	(0.0248, 0.0293, 0.0352)	(0.0412, 0.0498, 0.0592)	(0.0965, 0.1125, 0.1314)	(0.0437, 0.0505, 0.0587)	(nan, nan, nan)	(nan, nan, nan)	(0.0195, 0.0231, 0.0274)	(0.0105, 0.0164, 0.0238)	(0.0872, 0.1153, 0.1505)	(nan, nan, nan)	(0.013, 0.0151, 0.017)	(0.0159, 0.0185, 0.0211)	(nan, nan, nan)	(0.0129, 0.0168, 0.0211)	(0.0171, 0.0218, 0.0266)	(0.0266, 0.0332, 0.0401)	(0.0218, 0.0276, 0.0343)	(0.0183, 0.022, 0.0254)	(0.0266, 0.0306, 0.0351)	(0.0297, 0.0405, 0.054)	(0.0146, 0.0193, 0.0249)	(0.0103, 0.0127, 0.0155)	(0.0261, 0.032, 0.0384)	(0.0317, 0.0388, 0.0462)	(0.015, 0.0173, 0.0198)	(nan, nan, nan)	(0.0206, 0.0276, 0.0359)	(nan, nan, nan)
ENSG00000185215	(0.0052, 0.0062, 0.0074)	(0.0034, 0.0042, 0.0051)	(0.027, 0.0353, 0.046)	(0.0028, 0.0042, 0.0059)	(0.0039, 0.0058, 0.0084)	(0.0056, 0.0073, 0.0092)	(0.001, 0.0035, 0.0077)	(0.0034, 0.0044, 0.0054)	(0.0082, 0.0163, 0.0273)	(0.0001, 0.002, 0.0063)	(0.0018, 0.004, 0.007)	(0.0018, 0.0069, 0.0152)	(0.0, 0.0024, 0.0123)	(0.0102, 0.0162, 0.0233)	(0.0032, 0.0073, 0.0132)	(0.008, 0.0157, 0.0256)	(0.0108, 0.0171, 0.0245)	(0.0038, 0.0067, 0.0104)	(0.003, 0.0062, 0.0107)	(0.0044, 0.0087, 0.0145)	(0.0025, 0.0059, 0.0102)	(0.0041, 0.0057, 0.0075)	(0.0037, 0.0049, 0.0064)	(0.0041, 0.0055, 0.0071)	(0.0065, 0.0079, 0.0093)	(0.0042, 0.0053, 0.0066)	(0.0175, 0.0216, 0.0259)	(0.0045, 0.0061, 0.0078)	(0.0038, 0.0054, 0.0071)	(0.0047, 0.0081, 0.0128)	(0.0121, 0.017, 0.0234)	(0.0138, 0.0191, 0.025)	(0.0022, 0.0027, 0.0033)	(0.0153, 0.0184, 0.0219)	(0.0068, 0.0083, 0.01)	(0.0159, 0.0243, 0.0352)	(0.0042, 0.0064, 0.0091)	(0.0041, 0.0059, 0.008)	(0.0052, 0.0082, 0.0118)	(0.0045, 0.0057, 0.0071)	(0.0053, 0.0068, 0.0081)	(0.003, 0.0046, 0.0067)	(0.0035, 0.005, 0.0068)	(0.0021, 0.0029, 0.0038)	(0.0018, 0.0028, 0.0042)	(0.0014, 0.0022, 0.0032)	(0.0071, 0.0088, 0.0106)	(0.0141, 0.0201, 0.027)	(0.0051, 0.0077, 0.0106)	(0.0041, 0.005, 0.0061)
ENSG00000185219	(0.0051, 0.0081, 0.0114)	(0.0031, 0.0062, 0.0099)	(0.0006, 0.0042, 0.0107)	(0.0033, 0.0065, 0.0106)	(0.0039, 0.0088, 0.0151)	(0.0056, 0.0087, 0.0129)	(0.0004, 0.0095, 0.0314)	(0.0056, 0.0096, 0.0143)	(0.0002, 0.0039, 0.012)	(0.0023, 0.0089, 0.0203)	(0.0015, 0.0058, 0.0121)	(0.0015, 0.0036, 0.0067)	(0.0016, 0.0039, 0.0069)	(0.0004, 0.0036, 0.0102)	(0.0028, 0.0077, 0.0154)	(0.0156, 0.0256, 0.0379)	(0.0006, 0.0048, 0.013)	(0.0008, 0.0037, 0.0088)	(0.0004, 0.0039, 0.0103)	(0.0105, 0.0217, 0.036)	(0.0011, 0.0059, 0.0149)	(0.0018, 0.0043, 0.0082)	(0.0024, 0.005, 0.0088)	(0.005, 0.0084, 0.0133)	(0.0017, 0.0056, 0.0119)	(0.0024, 0.005, 0.0087)	(0.0009, 0.003, 0.0065)	(0.0018, 0.0056, 0.0114)	(0.0015, 0.0056, 0.0123)	(0.0, 0.003, 0.0127)	(0.002, 0.0058, 0.0111)	(0.0019, 0.0077, 0.0184)	(0.0026, 0.0048, 0.008)	(0.0035, 0.0071, 0.012)	(0.0038, 0.006, 0.0084)	(0.0033, 0.0069, 0.0123)	(0.0008, 0.004, 0.01)	(0.005, 0.0095, 0.0154)	(0.0022, 0.0052, 0.0094)	(0.006, 0.0098, 0.0149)	(0.007, 0.0104, 0.0146)	(0.0025, 0.0081, 0.0171)	(0.001, 0.0041, 0.0094)	(0.0017, 0.0045, 0.0092)	(0.003, 0.0064, 0.0111)	(0.0014, 0.0039, 0.0079)	(0.0051, 0.008, 0.0115)	(0.0005, 0.0034, 0.0089)	(0.0018, 0.0059, 0.0129)	(0.0099, 0.0143, 0.0199)
ENSG00000185220	VG Unavailable	VG Unavailable	VG Unavailable	VG Unavailable	VG Unavailable	VG Unavailable	VG Unavailable	(0.0214, 0.0753, 0.1641)	VG Unavailable	VG Unavailable	VG Unavailable	VG Unavailable	VG Unavailable	VG Unavailable	VG Unavailable	VG Unavailable	VG Unavailable	VG Unavailable	VG Unavailable	VG Unavailable	VG Unavailable	VG Unavailable	(0.0009, 0.0191, 0.0602)	VG Unavailable	(0.0014, 0.0142, 0.0414)	VG Unavailable	(0.0011, 0.0165, 0.0532)	VG Unavailable	VG Unavailable	VG Unavailable	VG Unavailable	VG Unavailable	(0.0204, 0.0659, 0.1352)	VG Unavailable	VG Unavailable	(0.0, 0.0098, 0.0672)	(0.0, 0.0105, 0.0429)	(0.0122, 0.0403, 0.0869)	VG Unavailable	(0.0105, 0.0419, 0.0977)	(0.0133, 0.0436, 0.0914)	(0.0002, 0.0196, 0.0733)	(0.0, 0.0093, 0.0615)	(0.0019, 0.0139, 0.0386)	VG Unavailable	(0.0, 0.0006, 0.0631)	(0.0053, 0.0193, 0.0392)	VG Unavailable	VG Unavailable	VG Unavailable
ENSG00000185231	VG Unavailable	VG Unavailable	(0.0042, 0.0059, 0.0082)	VG Unavailable	VG Unavailable	VG Unavailable	VG Unavailable	VG Unavailable	VG Unavailable	VG Unavailable	VG Unavailable	VG Unavailable	VG Unavailable	VG Unavailable	VG Unavailable	VG Unavailable	VG Unavailable	VG Unavailable	VG Unavailable	VG Unavailable	VG Unavailable	VG Unavailable	VG Unavailable	VG Unavailable	VG Unavailable	VG Unavailable	VG Unavailable	VG Unavailable	VG Unavailable	VG Unavailable	VG Unavailable	VG Unavailable	VG Unavailable	VG Unavailable	VG Unavailable	VG Unavailable	VG Unavailable	VG Unavailable	(0.0084, 0.0193, 0.0362)	VG Unavailable	VG Unavailable	VG Unavailable	VG Unavailable	VG Unavailable	VG Unavailable	VG Unavailable	VG Unavailable	VG Unavailable	VG Unavailable	VG Unavailable
ENSG00000185236	(0.0008, 0.0012, 0.0018)	(0.0006, 0.001, 0.0015)	(0.0001, 0.0005, 0.0012)	(0.0008, 0.0013, 0.0018)	(0.0006, 0.0011, 0.0018)	(0.0008, 0.0012, 0.0016)	(0.0, 0.0004, 0.0046)	(0.0003, 0.0007, 0.0012)	(0.0001, 0.0006, 0.0015)	(0.0012, 0.0027, 0.005)	(0.0003, 0.0009, 0.0017)	(0.0012, 0.002, 0.003)	(0.0004, 0.001, 0.0018)	(0.0002, 0.0006, 0.0013)	(0.0005, 0.0012, 0.0022)	(0.0008, 0.0018, 0.003)	(0.0002, 0.0007, 0.0015)	(0.0002, 0.0007, 0.0015)	(0.0, 0.0004, 0.0014)	(0.0002, 0.0009, 0.002)	(0.0, 0.0004, 0.0014)	(0.0005, 0.001, 0.0018)	(0.0012, 0.0018, 0.0027)	(0.0005, 0.0009, 0.0015)	(0.0008, 0.0013, 0.002)	(0.0006, 0.0009, 0.0013)	(0.0004, 0.0009, 0.0016)	(0.0007, 0.0012, 0.0018)	(0.0002, 0.0006, 0.001)	(0.0004, 0.0014, 0.0032)	(0.0001, 0.0008, 0.002)	(0.0006, 0.0016, 0.0028)	(0.0007, 0.0011, 0.0017)	(0.0009, 0.0014, 0.002)	(0.0009, 0.0014, 0.0019)	(0.0001, 0.0006, 0.0016)	(0.0011, 0.0019, 0.0029)	(0.0011, 0.0019, 0.0028)	(0.0006, 0.0012, 0.0019)	(0.0007, 0.0011, 0.0016)	(0.001, 0.0015, 0.002)	(0.0006, 0.0014, 0.0026)	(0.0008, 0.0017, 0.0031)	(0.0007, 0.0013, 0.0021)	(0.0008, 0.0015, 0.0024)	(0.0, 0.0004, 0.001)	(0.001, 0.0014, 0.0018)	(0.0004, 0.0013, 0.0026)	(0.0003, 0.0012, 0.0028)	(0.0004, 0.0008, 0.0013)
ENSG00000185238	(0.009, 0.0183, 0.0317)	(0.0072, 0.018, 0.0317)	(0.0, 0.0062, 0.0254)	(0.0203, 0.0385, 0.0643)	(0.0126, 0.0322, 0.0614)	(0.0127, 0.0235, 0.0386)	VG Unavailable	(0.005, 0.0137, 0.0275)	(0.0001, 0.0276, 0.1125)	(0.0, 0.0068, 0.0356)	(0.0012, 0.017, 0.0531)	(0.0053, 0.0244, 0.0582)	(0.0, 0.0021, 0.0286)	(0.0, 0.0044, 0.0294)	(0.0, 0.008, 0.0397)	(0.0025, 0.0233, 0.071)	(0.0022, 0.0229, 0.0696)	(0.0037, 0.0204, 0.0523)	(0.0082, 0.0464, 0.1133)	(0.0005, 0.0166, 0.0549)	(0.0092, 0.06, 0.1619)	(0.0008, 0.0076, 0.0218)	(0.0012, 0.0078, 0.0191)	(0.0044, 0.0137, 0.0289)	(0.0043, 0.0118, 0.0233)	(0.0006, 0.0068, 0.02)	(0.0008, 0.0043, 0.0108)	(0.0027, 0.0121, 0.0257)	(0.0165, 0.0437, 0.0761)	VG Unavailable	(0.0032, 0.0127, 0.0296)	(0.0009, 0.015, 0.0475)	(0.0195, 0.0366, 0.06)	(0.0084, 0.0181, 0.0315)	(0.0092, 0.018, 0.0295)	(0.0039, 0.0138, 0.0292)	(0.0014, 0.0117, 0.0322)	(0.0085, 0.0215, 0.0408)	(0.0007, 0.0117, 0.0378)	(0.0062, 0.0136, 0.0232)	(0.0144, 0.0262, 0.0422)	(0.0009, 0.0087, 0.0237)	(0.0025, 0.013, 0.03)	(0.0035, 0.0152, 0.0382)	(0.0158, 0.0307, 0.052)	(0.0002, 0.0053, 0.0169)	(0.002, 0.0057, 0.0117)	(0.0, 0.0093, 0.0356)	(0.0, 0.0004, 0.1765)	(0.0307, 0.0781, 0.1517)
ENSG00000185245	VG Unavailable	VG Unavailable	VG Unavailable	VG Unavailable	VG Unavailable	VG Unavailable	VG Unavailable	VG Unavailable	VG Unavailable	VG Unavailable	VG Unavailable	VG Unavailable	VG Unavailable	VG Unavailable	VG Unavailable	VG Unavailable	VG Unavailable	VG Unavailable	VG Unavailable	VG Unavailable	VG Unavailable	VG Unavailable	VG Unavailable	VG Unavailable	VG Unavailable	VG Unavailable	VG Unavailable	VG Unavailable	VG Unavailable	VG Unavailable	VG Unavailable	VG Unavailable	VG Unavailable	VG Unavailable	VG Unavailable	VG Unavailable	VG Unavailable	VG Unavailable	VG Unavailable	VG Unavailable	VG Unavailable	VG Unavailable	VG Unavailable	VG Unavailable	VG Unavailable	VG Unavailable	VG Unavailable	VG Unavailable	VG Unavailable	(0.0082, 0.0283, 0.0644)
ENSG00000185246	(0.0013, 0.0072, 0.018)	(0.0117, 0.0279, 0.0509)	(0.0, 0.0046, 0.0212)	(0.0097, 0.0245, 0.0482)	(0.0138, 0.0426, 0.0869)	(0.0012, 0.0069, 0.0177)	VG Unavailable	(0.0044, 0.0126, 0.0256)	(0.0, 0.0, 0.0176)	(0.0004, 0.049, 0.1746)	(0.0007, 0.0117, 0.0386)	(0.003, 0.0088, 0.0173)	(0.0, 0.0016, 0.0088)	(0.0025, 0.0163, 0.039)	(0.001, 0.0132, 0.0404)	(0.0047, 0.0342, 0.0888)	(0.0009, 0.0164, 0.0536)	(0.0, 0.0078, 0.0309)	(0.0, 0.0065, 0.0285)	(0.0, 0.0, 0.0197)	(0.0, 0.0008, 0.0595)	(0.0002, 0.0064, 0.0203)	(0.0, 0.0002, 0.0227)	(0.0043, 0.014, 0.0296)	(0.0055, 0.015, 0.0285)	(0.0004, 0.0056, 0.017)	(0.0019, 0.0097, 0.0229)	(0.0, 0.0, 0.0753)	(0.0, 0.0067, 0.0264)	VG Unavailable	(0.0, 0.0, 0.0087)	(0.0, 0.0046, 0.0442)	(0.0016, 0.0076, 0.0181)	(0.0067, 0.0217, 0.0458)	(0.0068, 0.0155, 0.0273)	(0.0039, 0.0162, 0.0368)	(0.0055, 0.0182, 0.0367)	(0.0002, 0.0042, 0.0153)	(0.0003, 0.0065, 0.0204)	(0.0087, 0.0179, 0.0304)	(0.0067, 0.0131, 0.0218)	(0.0, 0.0009, 0.0322)	(0.0004, 0.0051, 0.0146)	(0.0073, 0.0266, 0.0625)	(0.0, 0.0043, 0.0186)	(0.0, 0.0025, 0.0177)	(0.0027, 0.0073, 0.0145)	(0.0, 0.0016, 0.0369)	(0.0, 0.0014, 0.0416)	VG Unavailable
ENSG00000185250	(0.0134, 0.025, 0.0389)	(0.0145, 0.027, 0.0446)	VG Unavailable	(0.0073, 0.0184, 0.0347)	(0.0007, 0.0076, 0.0227)	(0.0154, 0.0269, 0.041)	(0.0, 0.0164, 0.0603)	(0.0089, 0.0184, 0.0322)	(0.0075, 0.0168, 0.0317)	(0.003, 0.0117, 0.0277)	(0.0042, 0.0093, 0.0167)	(0.0057, 0.0111, 0.0193)	(0.0034, 0.0086, 0.0159)	(0.0044, 0.0129, 0.0251)	(0.0009, 0.0055, 0.015)	(0.0048, 0.0137, 0.027)	(0.0067, 0.015, 0.0264)	(0.0035, 0.0083, 0.0155)	(0.0069, 0.0161, 0.0305)	(0.0011, 0.012, 0.0362)	(0.004, 0.0169, 0.0404)	(0.0046, 0.0143, 0.0283)	(0.0123, 0.0263, 0.0454)	(0.0101, 0.0203, 0.0355)	(0.0034, 0.0132, 0.031)	(0.0061, 0.0139, 0.0253)	(0.0009, 0.0071, 0.0194)	(0.0083, 0.0196, 0.0365)	(0.0017, 0.0134, 0.0345)	(0.0176, 0.0425, 0.0823)	VG Unavailable	VG Unavailable	(0.0059, 0.0106, 0.0162)	(0.0163, 0.0279, 0.0417)	(0.0151, 0.0233, 0.0331)	(0.0, 0.0023, 0.0093)	(0.014, 0.0275, 0.0461)	(0.0304, 0.0516, 0.082)	(0.0036, 0.0082, 0.0142)	(0.0073, 0.0156, 0.0276)	(0.0143, 0.0243, 0.0372)	(0.0004, 0.0101, 0.0329)	(0.0158, 0.0426, 0.0765)	VG Unavailable	(0.0, 0.0069, 0.0246)	(0.0015, 0.0042, 0.008)	(0.0086, 0.0119, 0.0155)	(0.0058, 0.0178, 0.0359)	(0.0107, 0.0271, 0.0535)	VG Unavailable
ENSG00000185252	(0.01, 0.0162, 0.0252)	(0.0089, 0.016, 0.0258)	(0.0042, 0.0114, 0.0231)	(0.0013, 0.0067, 0.0155)	(0.0019, 0.0085, 0.0195)	(0.0018, 0.0056, 0.0119)	(0.0005, 0.0168, 0.0601)	(0.0007, 0.0045, 0.011)	(0.0004, 0.0038, 0.0103)	(0.0026, 0.0098, 0.0222)	(0.0001, 0.0036, 0.0117)	(0.0, 0.0012, 0.0045)	(0.0006, 0.0026, 0.0061)	(0.0017, 0.005, 0.0101)	(0.0, 0.0008, 0.0083)	(0.0016, 0.0064, 0.0157)	(0.0001, 0.0031, 0.0101)	(0.0, 0.0017, 0.0077)	(0.0037, 0.0108, 0.0219)	(0.0114, 0.0273, 0.0493)	(0.0003, 0.0062, 0.0212)	(0.0018, 0.0053, 0.0107)	(0.0041, 0.0084, 0.0141)	(0.0028, 0.0069, 0.0131)	(0.0019, 0.0051, 0.0099)	(0.0016, 0.0048, 0.0098)	(0.0035, 0.0075, 0.0131)	(0.005, 0.0137, 0.0258)	(0.0023, 0.0103, 0.0238)	(0.0033, 0.0151, 0.0362)	(0.0, 0.0, 0.0101)	(0.0016, 0.0103, 0.0256)	(0.0062, 0.0112, 0.0175)	(0.0088, 0.0177, 0.0284)	(0.0091, 0.0139, 0.0194)	(0.0001, 0.0025, 0.0076)	(0.0028, 0.0073, 0.0137)	(0.0013, 0.0045, 0.0095)	(0.008, 0.0129, 0.0191)	(0.001, 0.004, 0.0085)	(0.0105, 0.0153, 0.0216)	(0.0, 0.0, 0.0241)	(0.0036, 0.0111, 0.0222)	(0.0028, 0.0068, 0.0128)	(0.0036, 0.0092, 0.017)	(0.0025, 0.009, 0.0205)	(0.003, 0.0056, 0.0093)	(0.0, 0.0015, 0.0075)	(0.0029, 0.01, 0.0213)	(0.0248, 0.0409, 0.0594)
ENSG00000185261	(0.0263, 0.0429, 0.0645)	(0.019, 0.0405, 0.0719)	VG Unavailable	VG Unavailable	VG Unavailable	VG Unavailable	VG Unavailable	(0.0173, 0.035, 0.057)	VG Unavailable	VG Unavailable	(0.0046, 0.0225, 0.0531)	(0.0261, 0.0448, 0.0718)	(0.0064, 0.0204, 0.0402)	VG Unavailable	VG Unavailable	VG Unavailable	(0.0027, 0.0196, 0.0482)	(0.0004, 0.0109, 0.0349)	VG Unavailable	VG Unavailable	VG Unavailable	VG Unavailable	VG Unavailable	VG Unavailable	VG Unavailable	VG Unavailable	VG Unavailable	VG Unavailable	VG Unavailable	VG Unavailable	VG Unavailable	VG Unavailable	(0.0327, 0.0475, 0.0663)	VG Unavailable	(0.0215, 0.0321, 0.0449)	(0.0057, 0.0196, 0.0457)	VG Unavailable	VG Unavailable	(0.015, 0.0267, 0.0426)	(0.0189, 0.0327, 0.05)	(0.016, 0.0293, 0.0457)	VG Unavailable	VG Unavailable	(0.0147, 0.0325, 0.0567)	VG Unavailable	(0.0, 0.0019, 0.0097)	(0.0146, 0.0222, 0.0318)	(0.0, 0.0058, 0.0562)	VG Unavailable	(0.019, 0.0275, 0.0372)
ENSG00000185262	(0.01, 0.0124, 0.0152)	(0.0124, 0.0155, 0.0197)	(0.0058, 0.0111, 0.0178)	(0.0094, 0.0132, 0.0176)	(0.0085, 0.0136, 0.0197)	(0.01, 0.0134, 0.0172)	(0.0, 0.0034, 0.0209)	(0.0092, 0.0124, 0.0161)	(0.0083, 0.0144, 0.0226)	(0.0055, 0.0111, 0.0181)	(0.0039, 0.0076, 0.0125)	(0.0069, 0.012, 0.0182)	(0.003, 0.0069, 0.0119)	(0.0082, 0.0129, 0.0189)	(0.0086, 0.0145, 0.0214)	(0.0089, 0.0156, 0.0231)	(0.0052, 0.0091, 0.014)	(0.0114, 0.0177, 0.0253)	(0.008, 0.0142, 0.0214)	(0.0085, 0.0153, 0.024)	(0.0073, 0.0127, 0.0194)	(0.0112, 0.0161, 0.0219)	(0.0049, 0.0073, 0.0102)	(0.0085, 0.0122, 0.0167)	(0.0066, 0.0085, 0.0106)	(0.0083, 0.0116, 0.0157)	(0.0037, 0.0055, 0.0077)	(0.0081, 0.0116, 0.016)	(0.0085, 0.0121, 0.0164)	(0.0066, 0.0143, 0.0238)	(0.0083, 0.0116, 0.0158)	(0.0068, 0.0127, 0.0204)	(0.0059, 0.0076, 0.0095)	(0.0085, 0.0106, 0.0127)	(0.0097, 0.0122, 0.0152)	(0.0133, 0.023, 0.036)	(0.0093, 0.014, 0.0198)	(0.0098, 0.0143, 0.0197)	(0.0099, 0.0153, 0.022)	(0.0061, 0.008, 0.0099)	(0.007, 0.0087, 0.0106)	(0.0054, 0.0087, 0.0131)	(0.0074, 0.011, 0.0156)	(0.0081, 0.0111, 0.0144)	(0.0053, 0.0079, 0.011)	(0.0088, 0.0133, 0.0184)	(0.0116, 0.0145, 0.0178)	(0.0063, 0.0129, 0.0215)	(0.0071, 0.0119, 0.0178)	(0.0105, 0.0124, 0.0143)
ENSG00000185264	VG Unavailable	VG Unavailable	VG Unavailable	VG Unavailable	VG Unavailable	VG Unavailable	VG Unavailable	VG Unavailable	VG Unavailable	VG Unavailable	VG Unavailable	VG Unavailable	VG Unavailable	VG Unavailable	VG Unavailable	VG Unavailable	VG Unavailable	VG Unavailable	VG Unavailable	VG Unavailable	VG Unavailable	VG Unavailable	VG Unavailable	VG Unavailable	VG Unavailable	VG Unavailable	VG Unavailable	VG Unavailable	VG Unavailable	VG Unavailable	VG Unavailable	VG Unavailable	VG Unavailable	VG Unavailable	VG Unavailable	VG Unavailable	VG Unavailable	VG Unavailable	VG Unavailable	VG Unavailable	VG Unavailable	VG Unavailable	VG Unavailable	VG Unavailable	VG Unavailable	(0.0058, 0.0084, 0.0112)	VG Unavailable	VG Unavailable	VG Unavailable	VG Unavailable
ENSG00000185267	(0.0228, 0.0393, 0.0603)	(0.0424, 0.0727, 0.1143)	(0.0107, 0.035, 0.0725)	VG Unavailable	(0.0061, 0.0436, 0.1121)	(0.0298, 0.0555, 0.087)	VG Unavailable	(0.0087, 0.0223, 0.0437)	VG Unavailable	VG Unavailable	VG Unavailable	(0.0, 0.0133, 0.0845)	(0.0, 0.0, 5.894)	VG Unavailable	VG Unavailable	VG Unavailable	VG Unavailable	VG Unavailable	VG Unavailable	VG Unavailable	VG Unavailable	VG Unavailable	(0.0097, 0.031, 0.0627)	VG Unavailable	(0.0017, 0.0157, 0.0418)	VG Unavailable	(0.0042, 0.0142, 0.0325)	VG Unavailable	VG Unavailable	VG Unavailable	(0.0096, 0.0363, 0.0779)	(0.0192, 0.0551, 0.114)	(0.0053, 0.0221, 0.0527)	(0.0064, 0.0132, 0.0213)	(0.031, 0.0494, 0.0743)	(0.0019, 0.0192, 0.0518)	(0.004, 0.0152, 0.0336)	(0.0275, 0.0594, 0.1022)	(0.0157, 0.0421, 0.084)	(0.0096, 0.0203, 0.0354)	(0.014, 0.0252, 0.0394)	VG Unavailable	(0.0, 0.0059, 0.0467)	VG Unavailable	(0.0143, 0.04, 0.0819)	(0.0034, 0.0094, 0.0176)	(0.0249, 0.0395, 0.0576)	VG Unavailable	(0.0182, 0.0615, 0.1315)	VG Unavailable
ENSG00000185269	VG Unavailable	VG Unavailable	VG Unavailable	VG Unavailable	VG Unavailable	VG Unavailable	VG Unavailable	VG Unavailable	VG Unavailable	VG Unavailable	(0.0342, 0.063, 0.0974)	VG Unavailable	VG Unavailable	(0.0679, 0.1103, 0.1693)	(0.0495, 0.0924, 0.1503)	VG Unavailable	VG Unavailable	(0.0063, 0.017, 0.0331)	(0.0, 0.0022, 0.0359)	VG Unavailable	VG Unavailable	VG Unavailable	VG Unavailable	VG Unavailable	VG Unavailable	VG Unavailable	VG Unavailable	VG Unavailable	VG Unavailable	VG Unavailable	VG Unavailable	(0.0086, 0.02, 0.0357)	VG Unavailable	(0.0531, 0.0742, 0.0982)	VG Unavailable	VG Unavailable	VG Unavailable	VG Unavailable	VG Unavailable	(0.013, 0.0303, 0.0598)	(0.0087, 0.0254, 0.0484)	VG Unavailable	VG Unavailable	VG Unavailable	VG Unavailable	(0.0004, 0.0045, 0.0132)	VG Unavailable	VG Unavailable	VG Unavailable	VG Unavailable
ENSG00000185271	(0.0404, 0.0558, 0.0756)	(0.0313, 0.0473, 0.0648)	VG Unavailable	VG Unavailable	(0.0328, 0.0621, 0.1037)	(0.0563, 0.0876, 0.1234)	VG Unavailable	(0.0193, 0.0318, 0.0477)	VG Unavailable	VG Unavailable	VG Unavailable	(0.001, 0.0063, 0.0164)	(0.0044, 0.011, 0.0214)	VG Unavailable	VG Unavailable	VG Unavailable	VG Unavailable	VG Unavailable	VG Unavailable	(0.0464, 0.1062, 0.1943)	VG Unavailable	(0.0299, 0.0452, 0.0649)	(0.0246, 0.0418, 0.0627)	(0.0162, 0.0248, 0.0354)	VG Unavailable	(0.0179, 0.026, 0.0359)	VG Unavailable	(0.0226, 0.0368, 0.0548)	(0.0315, 0.0501, 0.0724)	(0.0181, 0.0604, 0.1341)	VG Unavailable	VG Unavailable	(0.024, 0.0441, 0.0682)	(0.0134, 0.0159, 0.0184)	(0.0181, 0.0258, 0.0342)	(0.0127, 0.029, 0.0509)	VG Unavailable	(0.0289, 0.0445, 0.0642)	VG Unavailable	VG Unavailable	VG Unavailable	(0.0061, 0.0304, 0.0779)	(0.022, 0.0456, 0.0811)	(0.0388, 0.0603, 0.089)	(0.0193, 0.0454, 0.0825)	(0.0148, 0.0269, 0.0442)	(0.0377, 0.0539, 0.0751)	(0.0207, 0.0384, 0.0612)	(0.0094, 0.0203, 0.0352)	VG Unavailable
ENSG00000185272	(0.0629, 0.0922, 0.1236)	(0.0322, 0.0523, 0.0768)	(0.0179, 0.0423, 0.0772)	(0.0453, 0.0785, 0.1201)	(0.0453, 0.0714, 0.1044)	(0.0728, 0.1005, 0.1358)	VG Unavailable	(0.0312, 0.045, 0.0621)	(0.0109, 0.021, 0.035)	(0.0031, 0.0108, 0.0231)	(0.0064, 0.0158, 0.0286)	(0.043, 0.0632, 0.0894)	(0.0475, 0.0706, 0.1011)	(0.0038, 0.0094, 0.0174)	(0.0024, 0.006, 0.0114)	(0.0008, 0.0054, 0.0145)	(0.0034, 0.0081, 0.0146)	(0.0067, 0.0133, 0.0229)	(0.0063, 0.0177, 0.0345)	(0.0066, 0.015, 0.026)	(0.0151, 0.0219, 0.0298)	(0.0317, 0.0485, 0.0668)	(0.0242, 0.0391, 0.0581)	(0.0379, 0.0601, 0.0929)	(0.1786, 0.218, 0.2621)	(0.0419, 0.067, 0.0964)	VG Unavailable	(0.0913, 0.1177, 0.149)	VG Unavailable	(0.0206, 0.044, 0.077)	VG Unavailable	VG Unavailable	(0.0379, 0.0509, 0.0651)	VG Unavailable	(0.0541, 0.0623, 0.0718)	(0.0114, 0.0179, 0.0263)	(0.053, 0.0817, 0.1213)	(0.0185, 0.033, 0.0517)	(0.013, 0.0188, 0.0257)	(0.0236, 0.0433, 0.0707)	(0.047, 0.0698, 0.0982)	(0.0065, 0.0213, 0.0442)	(0.0189, 0.0346, 0.0547)	(0.035, 0.0542, 0.0801)	(0.0076, 0.0184, 0.0328)	(0.0025, 0.0064, 0.0127)	(0.0183, 0.0231, 0.0285)	(0.0099, 0.02, 0.0343)	(0.0383, 0.0673, 0.1024)	(0.1023, 0.1542, 0.2131)
ENSG00000185274	(0.0482, 0.063, 0.081)	(0.0514, 0.0711, 0.0943)	(0.0398, 0.0542, 0.0704)	(0.0325, 0.041, 0.0504)	(0.0279, 0.0406, 0.0542)	(0.0212, 0.0254, 0.0298)	(0.0, 0.0, 0.0114)	(0.0432, 0.0625, 0.0869)	(0.0004, 0.0017, 0.0041)	(0.0016, 0.0053, 0.0106)	(0.0026, 0.0056, 0.0098)	(0.0051, 0.0069, 0.0088)	(0.0055, 0.0072, 0.0097)	(0.0005, 0.0013, 0.0026)	(0.0006, 0.0015, 0.0026)	(0.0024, 0.0048, 0.0078)	(0.0, 0.0008, 0.0039)	(0.0016, 0.0038, 0.0068)	(0.0021, 0.0054, 0.0098)	(0.0064, 0.0218, 0.0512)	(0.0, 0.0, 0.0156)	(0.0252, 0.0324, 0.0408)	(0.0246, 0.0342, 0.0455)	(0.0207, 0.0265, 0.0331)	(0.013, 0.0196, 0.0272)	(0.0223, 0.0271, 0.0325)	VG Unavailable	(0.5437, 0.6958, 0.8796)	(0.0366, 0.0452, 0.0545)	(0.0025, 0.0132, 0.0328)	VG Unavailable	VG Unavailable	(0.024, 0.0301, 0.0369)	(0.0442, 0.0581, 0.0744)	(0.0019, 0.0026, 0.0034)	(0.0034, 0.0058, 0.0088)	(0.0185, 0.0291, 0.0417)	(0.0208, 0.0274, 0.0363)	(0.0021, 0.0044, 0.0076)	(0.0066, 0.0158, 0.0291)	(0.014, 0.0232, 0.0337)	(0.0107, 0.0235, 0.0423)	(0.0097, 0.0215, 0.0373)	(0.0294, 0.0472, 0.068)	(0.0228, 0.0415, 0.0659)	(0.0128, 0.0169, 0.0221)	(0.0842, 0.0995, 0.1145)	(0.0078, 0.014, 0.0225)	(0.0066, 0.0296, 0.0724)	VG Unavailable
ENSG00000185278	(0.0041, 0.0059, 0.0081)	(0.0033, 0.0058, 0.0089)	(0.0002, 0.0028, 0.0077)	(0.0011, 0.0032, 0.0061)	(0.0019, 0.0045, 0.0082)	(0.0039, 0.006, 0.0085)	(0.0, 0.0073, 0.0273)	(0.0043, 0.0068, 0.0094)	(0.0078, 0.0184, 0.0338)	(0.0006, 0.0045, 0.0123)	(0.0054, 0.011, 0.019)	(0.0007, 0.0036, 0.0079)	(0.0002, 0.0027, 0.0087)	(0.005, 0.0114, 0.0197)	(0.0038, 0.0107, 0.0209)	(0.0063, 0.0135, 0.0241)	(0.0, 0.0029, 0.0118)	(0.0015, 0.0052, 0.0109)	(0.0001, 0.0039, 0.0136)	(0.0097, 0.0197, 0.0322)	(0.0004, 0.0031, 0.0078)	(0.0039, 0.0077, 0.0121)	(0.0, 0.0011, 0.004)	(0.0027, 0.0053, 0.0086)	(0.0032, 0.0064, 0.0109)	(0.0026, 0.005, 0.0079)	(0.0008, 0.0026, 0.0057)	(0.0029, 0.006, 0.0099)	(0.0004, 0.0028, 0.0074)	(0.0, 0.0006, 0.0235)	(0.0008, 0.0035, 0.0087)	(0.0024, 0.0078, 0.0171)	(0.0045, 0.0063, 0.0085)	(0.0117, 0.0165, 0.0227)	(0.0034, 0.0047, 0.0063)	(0.0006, 0.0026, 0.006)	(0.0028, 0.0065, 0.0125)	(0.0033, 0.0069, 0.0116)	(0.0013, 0.0038, 0.0072)	(0.0061, 0.0085, 0.0115)	(0.0061, 0.0086, 0.0116)	(0.0007, 0.0035, 0.0084)	(0.0013, 0.0036, 0.0072)	(0.0043, 0.0074, 0.0111)	(0.0027, 0.0063, 0.0113)	(0.0007, 0.0021, 0.004)	(0.0026, 0.0042, 0.006)	(0.0025, 0.0064, 0.0123)	(0.0029, 0.0075, 0.0141)	(0.008, 0.011, 0.0143)
ENSG00000185290	VG Unavailable	VG Unavailable	VG Unavailable	VG Unavailable	VG Unavailable	VG Unavailable	VG Unavailable	VG Unavailable	VG Unavailable	VG Unavailable	VG Unavailable	VG Unavailable	VG Unavailable	VG Unavailable	VG Unavailable	VG Unavailable	VG Unavailable	VG Unavailable	VG Unavailable	VG Unavailable	VG Unavailable	VG Unavailable	VG Unavailable	VG Unavailable	VG Unavailable	VG Unavailable	VG Unavailable	VG Unavailable	VG Unavailable	VG Unavailable	VG Unavailable	VG Unavailable	VG Unavailable	VG Unavailable	VG Unavailable	VG Unavailable	VG Unavailable	VG Unavailable	(0.0013, 0.0647, 0.2341)	VG Unavailable	VG Unavailable	VG Unavailable	VG Unavailable	VG Unavailable	VG Unavailable	(0.0007, 0.0032, 0.0076)	(0.0081, 0.049, 0.1348)	VG Unavailable	VG Unavailable	VG Unavailable
ENSG00000185294	VG Unavailable	VG Unavailable	VG Unavailable	VG Unavailable	VG Unavailable	VG Unavailable	VG Unavailable	VG Unavailable	VG Unavailable	VG Unavailable	VG Unavailable	(0.096, 0.1406, 0.1937)	(0.0913, 0.1412, 0.1976)	VG Unavailable	VG Unavailable	VG Unavailable	VG Unavailable	VG Unavailable	VG Unavailable	VG Unavailable	VG Unavailable	VG Unavailable	VG Unavailable	VG Unavailable	VG Unavailable	VG Unavailable	VG Unavailable	VG Unavailable	VG Unavailable	VG Unavailable	VG Unavailable	VG Unavailable	VG Unavailable	VG Unavailable	VG Unavailable	VG Unavailable	VG Unavailable	VG Unavailable	(0.0181, 0.0496, 0.0968)	VG Unavailable	VG Unavailable	VG Unavailable	VG Unavailable	VG Unavailable	VG Unavailable	(0.0006, 0.0011, 0.0017)	VG Unavailable	VG Unavailable	VG Unavailable	VG Unavailable
ENSG00000185298	(0.0069, 0.0092, 0.0116)	(0.0089, 0.012, 0.0155)	(0.0034, 0.0059, 0.0086)	(0.0093, 0.013, 0.0178)	(0.0083, 0.0131, 0.0193)	(0.0064, 0.009, 0.0116)	(0.0011, 0.0094, 0.0277)	(0.0114, 0.0153, 0.0197)	(0.0026, 0.0058, 0.0103)	(0.0052, 0.0113, 0.0194)	(0.0025, 0.0053, 0.0096)	(0.005, 0.0081, 0.012)	(0.0043, 0.0076, 0.012)	(0.0024, 0.0046, 0.0075)	(0.003, 0.0058, 0.0102)	(0.0028, 0.0068, 0.0128)	(0.0017, 0.0041, 0.0077)	(0.0031, 0.0066, 0.0115)	(0.0006, 0.0032, 0.0078)	(0.0019, 0.0056, 0.0113)	(0.0005, 0.0031, 0.0085)	(0.0052, 0.008, 0.0114)	(0.0094, 0.0125, 0.0164)	(0.0087, 0.0124, 0.0166)	(0.0089, 0.0111, 0.0134)	(0.0073, 0.0098, 0.0127)	(0.0032, 0.0043, 0.0057)	(0.0029, 0.0054, 0.0088)	(0.0047, 0.0079, 0.0116)	(0.007, 0.014, 0.0242)	(0.0066, 0.0103, 0.0148)	(0.0135, 0.0215, 0.0302)	(0.0133, 0.0168, 0.0206)	(0.0041, 0.0062, 0.0091)	(0.0089, 0.0119, 0.0149)	(0.0087, 0.0144, 0.0222)	(0.0107, 0.0159, 0.022)	(0.0078, 0.0111, 0.0149)	(0.005, 0.0082, 0.0123)	(0.0068, 0.0087, 0.0106)	(0.0095, 0.0113, 0.0135)	(0.0057, 0.0098, 0.0153)	(0.0078, 0.0121, 0.0169)	(0.0096, 0.0136, 0.0181)	(0.0097, 0.0135, 0.018)	(0.0129, 0.0172, 0.0217)	(0.01, 0.0127, 0.0159)	(0.0043, 0.0079, 0.013)	(0.0082, 0.0129, 0.0192)	(0.0131, 0.0165, 0.0207)
ENSG00000185303	(0.2569, 0.4317, 0.6535)	(0.1337, 0.2413, 0.4046)	VG Unavailable	(0.3174, 0.5348, 0.819)	VG Unavailable	(0.2488, 0.3876, 0.5635)	VG Unavailable	(0.1689, 0.2943, 0.4642)	VG Unavailable	VG Unavailable	(0.265, 0.4394, 0.6709)	(0.1175, 0.1635, 0.2189)	(0.1045, 0.1516, 0.2079)	(0.1778, 0.29, 0.4305)	(0.2478, 0.4057, 0.6154)	VG Unavailable	VG Unavailable	VG Unavailable	VG Unavailable	VG Unavailable	VG Unavailable	(0.2972, 0.5247, 0.8163)	(0.1309, 0.1913, 0.2717)	VG Unavailable	VG Unavailable	(0.1452, 0.25, 0.4028)	VG Unavailable	VG Unavailable	(0.183, 0.3037, 0.476)	VG Unavailable	VG Unavailable	VG Unavailable	(nan, nan, nan)	(0.354, 0.5406, 0.7823)	(0.151, 0.2423, 0.3619)	VG Unavailable	(0.1198, 0.1945, 0.2971)	(0.1551, 0.2268, 0.301)	VG Unavailable	VG Unavailable	(0.2329, 0.3691, 0.5337)	VG Unavailable	VG Unavailable	VG Unavailable	VG Unavailable	VG Unavailable	(0.1755, 0.2531, 0.3488)	VG Unavailable	VG Unavailable	(0.2107, 0.3219, 0.4639)
ENSG00000185304	VG Unavailable	VG Unavailable	VG Unavailable	VG Unavailable	VG Unavailable	VG Unavailable	VG Unavailable	VG Unavailable	VG Unavailable	VG Unavailable	VG Unavailable	VG Unavailable	VG Unavailable	VG Unavailable	VG Unavailable	VG Unavailable	VG Unavailable	VG Unavailable	VG Unavailable	VG Unavailable	VG Unavailable	VG Unavailable	VG Unavailable	VG Unavailable	VG Unavailable	VG Unavailable	VG Unavailable	VG Unavailable	VG Unavailable	VG Unavailable	VG Unavailable	(0.0039, 0.0609, 0.1842)	VG Unavailable	VG Unavailable	VG Unavailable	VG Unavailable	VG Unavailable	VG Unavailable	VG Unavailable	VG Unavailable	VG Unavailable	VG Unavailable	VG Unavailable	VG Unavailable	VG Unavailable	VG Unavailable	VG Unavailable	VG Unavailable	VG Unavailable	VG Unavailable
ENSG00000185305	(0.0097, 0.0131, 0.0171)	(0.0055, 0.0088, 0.013)	(0.0027, 0.0066, 0.0127)	(0.0062, 0.0122, 0.0204)	(0.0036, 0.0092, 0.0172)	(0.014, 0.0223, 0.0322)	(0.0, 0.0064, 0.0627)	(0.0057, 0.0095, 0.0139)	(0.0009, 0.0054, 0.0152)	(0.0096, 0.0285, 0.0561)	(0.0069, 0.0174, 0.0322)	(0.0023, 0.0087, 0.018)	(0.0, 0.0031, 0.0151)	(0.0005, 0.0059, 0.0177)	(0.0016, 0.0068, 0.0169)	(0.009, 0.0176, 0.0292)	(0.0053, 0.0173, 0.0369)	(0.0033, 0.0125, 0.0281)	(0.0034, 0.0119, 0.027)	(0.009, 0.0277, 0.0609)	(0.0042, 0.0157, 0.0351)	(0.0007, 0.0048, 0.013)	(0.0037, 0.0081, 0.0143)	(0.008, 0.0149, 0.0234)	(0.0011, 0.0042, 0.0102)	(0.0101, 0.017, 0.0252)	(0.0036, 0.0086, 0.0152)	(0.0026, 0.0062, 0.0114)	(0.0071, 0.0138, 0.0216)	(0.0031, 0.0148, 0.0364)	(0.0036, 0.0181, 0.045)	(0.0016, 0.012, 0.0332)	(0.0097, 0.0141, 0.0193)	(0.0181, 0.0328, 0.052)	(0.0066, 0.0102, 0.0144)	(0.0027, 0.009, 0.0187)	(0.0016, 0.0087, 0.0205)	(0.0056, 0.0119, 0.0204)	(0.0062, 0.0122, 0.0204)	(0.0041, 0.0064, 0.0092)	(0.0107, 0.0141, 0.0179)	(0.0003, 0.0047, 0.0128)	(0.0006, 0.0034, 0.0088)	(0.0058, 0.0113, 0.0188)	(0.0085, 0.0159, 0.0262)	(0.002, 0.0045, 0.0085)	(0.0054, 0.0084, 0.0123)	(0.0, 0.0019, 0.0074)	(0.0005, 0.0043, 0.0121)	(0.0227, 0.0324, 0.0445)
ENSG00000185306	VG Unavailable	VG Unavailable	VG Unavailable	VG Unavailable	VG Unavailable	VG Unavailable	VG Unavailable	VG Unavailable	(0.0107, 0.0446, 0.1054)	VG Unavailable	(0.0161, 0.0354, 0.0655)	VG Unavailable	VG Unavailable	VG Unavailable	VG Unavailable	(0.0224, 0.0469, 0.0802)	VG Unavailable	(0.0015, 0.0131, 0.0362)	(0.009, 0.0265, 0.0545)	VG Unavailable	(0.0032, 0.0215, 0.0528)	VG Unavailable	VG Unavailable	VG Unavailable	(0.0616, 0.0844, 0.11)	VG Unavailable	VG Unavailable	VG Unavailable	VG Unavailable	(0.0137, 0.0837, 0.2265)	VG Unavailable	VG Unavailable	VG Unavailable	VG Unavailable	(0.0265, 0.0341, 0.0427)	VG Unavailable	VG Unavailable	VG Unavailable	VG Unavailable	(0.0219, 0.0369, 0.0546)	(0.0319, 0.0485, 0.0695)	VG Unavailable	VG Unavailable	VG Unavailable	VG Unavailable	(0.005, 0.0094, 0.0152)	VG Unavailable	VG Unavailable	(0.0282, 0.0515, 0.0856)	VG Unavailable
ENSG00000185313	VG Unavailable	VG Unavailable	VG Unavailable	VG Unavailable	VG Unavailable	VG Unavailable	VG Unavailable	VG Unavailable	VG Unavailable	VG Unavailable	VG Unavailable	VG Unavailable	VG Unavailable	VG Unavailable	VG Unavailable	VG Unavailable	VG Unavailable	VG Unavailable	VG Unavailable	VG Unavailable	VG Unavailable	VG Unavailable	VG Unavailable	VG Unavailable	VG Unavailable	VG Unavailable	VG Unavailable	VG Unavailable	(0.006, 0.0404, 0.1085)	VG Unavailable	VG Unavailable	VG Unavailable	VG Unavailable	VG Unavailable	VG Unavailable	VG Unavailable	VG Unavailable	VG Unavailable	VG Unavailable	VG Unavailable	VG Unavailable	VG Unavailable	VG Unavailable	VG Unavailable	VG Unavailable	VG Unavailable	VG Unavailable	VG Unavailable	VG Unavailable	VG Unavailable
ENSG00000185324	(0.02, 0.0239, 0.0279)	(0.018, 0.0219, 0.026)	(0.0157, 0.0208, 0.0267)	(0.0297, 0.0369, 0.045)	(0.0218, 0.0288, 0.0363)	(0.0275, 0.0332, 0.0393)	(0.0111, 0.0297, 0.0549)	(0.0159, 0.0199, 0.0238)	(0.0083, 0.0132, 0.0189)	(0.0091, 0.0145, 0.0217)	(0.009, 0.0126, 0.0169)	(0.0198, 0.0251, 0.0315)	(0.0198, 0.0257, 0.0331)	(0.0139, 0.0184, 0.0237)	(0.0096, 0.0139, 0.0185)	(0.0129, 0.0186, 0.0257)	(0.0123, 0.0175, 0.0235)	(0.0108, 0.015, 0.0196)	(0.013, 0.0183, 0.0251)	(0.0113, 0.0191, 0.0289)	(0.0142, 0.0215, 0.0314)	(0.0243, 0.0303, 0.0363)	(0.0163, 0.0198, 0.0237)	(0.0207, 0.026, 0.0312)	(0.0143, 0.0173, 0.0203)	(0.0249, 0.0299, 0.035)	(0.0133, 0.0164, 0.0198)	(0.0205, 0.0255, 0.0314)	(0.0212, 0.0266, 0.0325)	(0.0094, 0.0151, 0.0229)	(0.019, 0.0274, 0.0375)	(0.0094, 0.0126, 0.0163)	(0.0159, 0.0188, 0.0217)	(0.0191, 0.0236, 0.0286)	(0.0208, 0.0247, 0.0289)	(0.0209, 0.0277, 0.0356)	(0.0098, 0.0125, 0.0157)	(0.0217, 0.0275, 0.0343)	(0.0156, 0.0194, 0.0239)	(0.0134, 0.0159, 0.0185)	(0.0129, 0.0151, 0.0175)	(0.0138, 0.0192, 0.0258)	(0.0191, 0.0255, 0.0321)	(0.0242, 0.0305, 0.0377)	(0.0179, 0.0224, 0.0277)	(0.008, 0.0099, 0.0122)	(0.0115, 0.0134, 0.0154)	(0.0263, 0.0374, 0.0492)	(0.0182, 0.0252, 0.034)	(0.0307, 0.0375, 0.0444)
ENSG00000185332	VG Unavailable	VG Unavailable	VG Unavailable	VG Unavailable	VG Unavailable	VG Unavailable	VG Unavailable	VG Unavailable	VG Unavailable	VG Unavailable	VG Unavailable	VG Unavailable	VG Unavailable	VG Unavailable	VG Unavailable	VG Unavailable	VG Unavailable	VG Unavailable	VG Unavailable	VG Unavailable	VG Unavailable	VG Unavailable	VG Unavailable	VG Unavailable	VG Unavailable	VG Unavailable	VG Unavailable	VG Unavailable	VG Unavailable	(0.1002, 0.2705, 0.5345)	VG Unavailable	(0.1851, 0.2564, 0.3398)	(0.0148, 0.0392, 0.0748)	(0.0305, 0.0503, 0.0756)	VG Unavailable	VG Unavailable	VG Unavailable	VG Unavailable	VG Unavailable	VG Unavailable	(0.0289, 0.0532, 0.0842)	VG Unavailable	(0.0, 0.0128, 0.0612)	VG Unavailable	VG Unavailable	VG Unavailable	VG Unavailable	VG Unavailable	VG Unavailable	VG Unavailable
ENSG00000185338	(0.0023, 0.022, 0.065)	(0.0, 0.0029, 0.0205)	VG Unavailable	VG Unavailable	VG Unavailable	VG Unavailable	VG Unavailable	(0.0, 0.0, 0.2731)	VG Unavailable	VG Unavailable	VG Unavailable	(0.0, 0.0, 0.0342)	VG Unavailable	VG Unavailable	VG Unavailable	VG Unavailable	VG Unavailable	VG Unavailable	VG Unavailable	VG Unavailable	VG Unavailable	VG Unavailable	(0.0, 0.0027, 0.0653)	(0.0, 0.0, 0.014)	(0.0, 0.0007, 0.0966)	VG Unavailable	VG Unavailable	VG Unavailable	VG Unavailable	VG Unavailable	(0.0059, 0.0275, 0.07)	VG Unavailable	(0.0, 0.0003, 0.0982)	VG Unavailable	VG Unavailable	VG Unavailable	VG Unavailable	VG Unavailable	(0.0213, 0.0619, 0.1272)	(0.0152, 0.0568, 0.1179)	(0.0047, 0.0329, 0.0837)	VG Unavailable	(0.0, 0.0094, 0.0403)	(0.0009, 0.0152, 0.0493)	(0.0, 0.0096, 0.0557)	(0.0, 0.0077, 0.0372)	(0.0018, 0.0198, 0.0587)	VG Unavailable	VG Unavailable	(0.0082, 0.0337, 0.077)
ENSG00000185339	(0.0145, 0.0169, 0.0197)	(0.0127, 0.0152, 0.0179)	(0.0096, 0.0127, 0.0164)	(0.017, 0.0213, 0.0261)	(0.0151, 0.02, 0.0256)	(0.0209, 0.0258, 0.0314)	(0.0031, 0.0134, 0.031)	(0.0119, 0.0149, 0.0177)	(0.0144, 0.0222, 0.0314)	(0.0099, 0.0163, 0.0251)	(0.0122, 0.018, 0.0248)	(0.0114, 0.018, 0.0259)	(0.0111, 0.0203, 0.0317)	(0.0119, 0.0165, 0.0224)	(0.0151, 0.0226, 0.0316)	(0.0121, 0.0186, 0.0265)	(0.0119, 0.0176, 0.025)	(0.0169, 0.0238, 0.0322)	(0.0094, 0.0146, 0.0208)	(0.0148, 0.0236, 0.0335)	(0.0086, 0.0143, 0.0214)	(0.0177, 0.0223, 0.0278)	(0.0155, 0.0194, 0.0241)	(0.0128, 0.0165, 0.0206)	(0.0141, 0.0194, 0.0255)	(0.0144, 0.0177, 0.0218)	(0.0315, 0.0398, 0.0489)	(0.0152, 0.0192, 0.0238)	(0.0091, 0.0118, 0.0147)	(0.0044, 0.007, 0.0102)	(0.0451, 0.0639, 0.0873)	(0.0159, 0.0239, 0.0334)	(0.014, 0.0163, 0.0192)	(0.0151, 0.0207, 0.0269)	(0.0171, 0.0205, 0.0244)	(0.0153, 0.0219, 0.0297)	(0.0118, 0.0172, 0.0237)	(0.0248, 0.0326, 0.0416)	(0.0101, 0.014, 0.0183)	(0.0251, 0.0314, 0.0381)	(0.0268, 0.0326, 0.0388)	(0.0076, 0.0123, 0.0178)	(0.0194, 0.0269, 0.0351)	(0.0245, 0.031, 0.0387)	(0.0097, 0.0132, 0.0174)	(0.0116, 0.0143, 0.0173)	(0.0136, 0.016, 0.0186)	(0.0106, 0.0163, 0.0233)	(0.0132, 0.0201, 0.0277)	(0.022, 0.0262, 0.0314)
ENSG00000185340	(0.0022, 0.0044, 0.0074)	(0.0028, 0.0053, 0.0085)	(0.004, 0.0074, 0.0126)	(0.0051, 0.0097, 0.015)	(0.0021, 0.0063, 0.013)	(0.0073, 0.0113, 0.0163)	VG Unavailable	(0.0019, 0.0042, 0.0075)	(0.0059, 0.012, 0.02)	(0.003, 0.0091, 0.0177)	(0.0033, 0.0078, 0.0144)	(0.0066, 0.0118, 0.0183)	(0.0074, 0.0138, 0.0219)	(0.0023, 0.0047, 0.0079)	(0.0051, 0.0102, 0.0169)	(0.0081, 0.0168, 0.0273)	(0.0027, 0.0092, 0.0193)	(0.0032, 0.0069, 0.012)	(0.0054, 0.0117, 0.0196)	(0.0001, 0.0041, 0.0147)	(0.0008, 0.0051, 0.0126)	(0.0022, 0.005, 0.0089)	(0.0035, 0.0067, 0.0114)	(0.0041, 0.0076, 0.0123)	(0.0019, 0.0038, 0.0061)	(0.0008, 0.0028, 0.0058)	(0.0137, 0.0194, 0.0266)	(0.002, 0.0052, 0.0104)	(0.0059, 0.0102, 0.0159)	(0.0, 0.0049, 0.0199)	VG Unavailable	(0.0014, 0.0085, 0.0209)	(0.0049, 0.0086, 0.0126)	(0.0094, 0.0217, 0.0399)	(0.0056, 0.009, 0.0129)	(0.0057, 0.0167, 0.0338)	(0.0076, 0.0172, 0.0291)	(0.0036, 0.0081, 0.0146)	(0.0035, 0.0074, 0.0135)	(0.0016, 0.003, 0.0046)	(0.0026, 0.0043, 0.0063)	(0.0026, 0.0065, 0.0125)	(0.0, 0.0001, 0.0242)	(0.0017, 0.0047, 0.0091)	(0.0014, 0.0045, 0.0098)	(0.0028, 0.0045, 0.0067)	(0.007, 0.0111, 0.0165)	(0.0002, 0.0046, 0.0152)	(0.0023, 0.0083, 0.0185)	(0.0047, 0.0092, 0.0157)
ENSG00000185344	(0.0061, 0.0085, 0.0114)	(0.0076, 0.0112, 0.0155)	(0.0019, 0.0051, 0.0094)	(0.0103, 0.0155, 0.0217)	(0.0042, 0.0086, 0.0144)	(0.008, 0.011, 0.0147)	(0.0086, 0.0321, 0.0752)	(0.0055, 0.0084, 0.0123)	(0.0042, 0.01, 0.0177)	(0.0014, 0.0075, 0.0179)	(0.0029, 0.0067, 0.0123)	(0.0013, 0.003, 0.0058)	(0.0005, 0.0018, 0.0041)	(0.0043, 0.0091, 0.0155)	(0.0003, 0.0029, 0.0081)	(0.0036, 0.009, 0.017)	(0.0001, 0.0024, 0.0084)	(0.0086, 0.0142, 0.0221)	(0.0085, 0.0156, 0.0252)	(0.0066, 0.016, 0.0305)	(0.0045, 0.0116, 0.0228)	(0.0052, 0.0086, 0.0133)	(0.0056, 0.0085, 0.0123)	(0.0064, 0.0096, 0.0138)	(0.0084, 0.0125, 0.0172)	(0.0047, 0.0073, 0.0105)	(0.0139, 0.0186, 0.0245)	(0.0041, 0.008, 0.0132)	(0.003, 0.007, 0.012)	(0.0028, 0.012, 0.029)	(0.0023, 0.0047, 0.0075)	(0.0, 0.0004, 0.0188)	(0.0049, 0.007, 0.0095)	(0.0037, 0.0058, 0.0087)	(0.0057, 0.0084, 0.0113)	(0.0018, 0.0054, 0.0117)	(0.0024, 0.0064, 0.0116)	(0.0027, 0.0061, 0.0108)	(0.0032, 0.0063, 0.0107)	(0.0027, 0.0043, 0.0061)	(0.004, 0.0058, 0.0079)	(0.0005, 0.0026, 0.0064)	(0.002, 0.0044, 0.008)	(0.0024, 0.0051, 0.0088)	(0.0032, 0.0056, 0.0087)	(0.0041, 0.0066, 0.0096)	(0.006, 0.0086, 0.0121)	(0.0043, 0.0087, 0.0147)	(0.0076, 0.0148, 0.0253)	(0.0222, 0.0305, 0.0386)
ENSG00000185345	(0.0125, 0.0162, 0.021)	(0.0122, 0.0176, 0.0243)	(0.0015, 0.0047, 0.0096)	(0.0076, 0.0133, 0.0208)	(0.0031, 0.0087, 0.0162)	(0.0068, 0.0107, 0.0159)	(0.0, 0.0, 0.0665)	(0.0109, 0.0162, 0.0229)	(0.0042, 0.0086, 0.0149)	(0.0053, 0.0122, 0.0216)	(0.0063, 0.0106, 0.0164)	(0.0003, 0.003, 0.0087)	(0.0001, 0.0026, 0.0081)	(0.005, 0.0099, 0.0155)	(0.0072, 0.0134, 0.0211)	(0.0058, 0.0116, 0.0189)	(0.0053, 0.0106, 0.0172)	(0.002, 0.005, 0.0088)	(0.0009, 0.0035, 0.0083)	(0.0108, 0.0212, 0.0348)	(0.0047, 0.0114, 0.0203)	(0.0, 0.0022, 0.0093)	(0.0047, 0.0103, 0.0185)	(0.0104, 0.0166, 0.025)	(0.0048, 0.0124, 0.0236)	(0.0036, 0.0075, 0.0124)	(0.0357, 0.0499, 0.0677)	(0.0055, 0.0082, 0.0118)	(0.0058, 0.0093, 0.0134)	(0.0039, 0.0104, 0.0197)	VG Unavailable	(0.0118, 0.0281, 0.0526)	(0.0071, 0.0127, 0.0189)	(0.0073, 0.0101, 0.0132)	(0.0081, 0.0115, 0.0155)	(0.0016, 0.0051, 0.0103)	(0.0148, 0.0253, 0.0381)	(0.008, 0.0159, 0.027)	(0.0036, 0.0068, 0.011)	(0.0052, 0.0081, 0.0112)	(0.0048, 0.0075, 0.0107)	(0.0069, 0.0177, 0.0315)	(0.0102, 0.0203, 0.0347)	(0.0023, 0.0083, 0.0189)	(0.0092, 0.0165, 0.0266)	(0.0012, 0.0021, 0.0033)	(0.0123, 0.0179, 0.0253)	(0.0001, 0.0044, 0.0151)	(0.0076, 0.0178, 0.0323)	VG Unavailable
ENSG00000185347	(0.0123, 0.0195, 0.0279)	(0.0109, 0.0189, 0.0304)	VG Unavailable	(0.0076, 0.0151, 0.0244)	(0.0043, 0.0123, 0.0249)	(0.0182, 0.0261, 0.0362)	VG Unavailable	(0.0069, 0.0144, 0.0256)	(0.0, 0.0048, 0.0204)	(0.0039, 0.0132, 0.0283)	(0.0022, 0.0089, 0.0203)	(0.0025, 0.0104, 0.0222)	(0.0068, 0.0195, 0.0374)	(0.0016, 0.0069, 0.0173)	(0.0083, 0.0192, 0.0352)	(0.0067, 0.0176, 0.0347)	(0.001, 0.0072, 0.0198)	(0.0116, 0.0225, 0.036)	(0.0, 0.0001, 0.0434)	(0.0006, 0.0127, 0.0374)	(0.0, 0.0022, 0.0321)	(0.0141, 0.0334, 0.0619)	(0.0021, 0.0074, 0.0168)	(0.0062, 0.0167, 0.0307)	(0.0035, 0.0094, 0.0191)	(0.0035, 0.0116, 0.0247)	(0.0, 0.0036, 0.0143)	(0.0052, 0.016, 0.033)	(0.0036, 0.0173, 0.0382)	VG Unavailable	(0.0035, 0.0103, 0.0197)	(0.0097, 0.0239, 0.0477)	(0.0123, 0.0198, 0.0293)	VG Unavailable	(0.0147, 0.0231, 0.0345)	(0.0059, 0.027, 0.0631)	(0.0026, 0.0183, 0.0498)	(0.0105, 0.0234, 0.0409)	(0.0077, 0.0183, 0.0346)	(0.0101, 0.0157, 0.0226)	(0.0112, 0.0164, 0.023)	(0.0038, 0.0195, 0.0488)	(0.0038, 0.0128, 0.0272)	(0.0017, 0.007, 0.0171)	(0.01, 0.0235, 0.042)	(0.0039, 0.0092, 0.0174)	(0.0076, 0.0131, 0.0207)	(0.0044, 0.0205, 0.0511)	(0.0, 0.0065, 0.0349)	(0.0071, 0.0147, 0.0263)
ENSG00000185352	(0.0354, 0.0481, 0.0636)	VG Unavailable	(0.0202, 0.0328, 0.0477)	(0.6216, 0.8939, 1.1772)	VG Unavailable	(0.0465, 0.0558, 0.0661)	VG Unavailable	(0.1249, 0.2003, 0.2973)	(0.0033, 0.0068, 0.0111)	(0.0047, 0.0135, 0.0255)	(0.0051, 0.0108, 0.0188)	(0.0037, 0.0145, 0.0327)	(0.0004, 0.0102, 0.0323)	(0.0007, 0.0026, 0.0053)	(0.0024, 0.0047, 0.0079)	(0.0037, 0.0091, 0.0172)	(0.003, 0.008, 0.0145)	(0.0047, 0.0103, 0.0176)	(0.0095, 0.018, 0.0291)	(0.0094, 0.0269, 0.0547)	(0.0018, 0.0249, 0.0724)	VG Unavailable	(0.0136, 0.0484, 0.1058)	(0.0111, 0.0219, 0.036)	VG Unavailable	(0.0369, 0.0501, 0.0671)	(0.0166, 0.0347, 0.058)	(0.0483, 0.0911, 0.1444)	(0.0616, 0.1063, 0.1606)	VG Unavailable	VG Unavailable	VG Unavailable	VG Unavailable	(0.0327, 0.0475, 0.0662)	(0.0607, 0.0869, 0.1196)	VG Unavailable	(0.0078, 0.0179, 0.0324)	VG Unavailable	(0.022, 0.0331, 0.0469)	VG Unavailable	(0.0317, 0.0502, 0.0735)	VG Unavailable	(0.0042, 0.0413, 0.1237)	VG Unavailable	(0.0045, 0.012, 0.0239)	(0.0, 0.0025, 0.0167)	(0.0313, 0.043, 0.0566)	(0.0228, 0.0446, 0.0719)	VG Unavailable	VG Unavailable
ENSG00000185359	(0.0048, 0.0063, 0.0082)	(0.0029, 0.0043, 0.0061)	(0.0028, 0.0051, 0.0077)	(0.0044, 0.0064, 0.0085)	(0.0034, 0.006, 0.009)	(0.0038, 0.0053, 0.0071)	(0.0, 0.0007, 0.0059)	(0.0035, 0.0051, 0.0069)	(0.0021, 0.0049, 0.0085)	(0.0026, 0.0066, 0.0127)	(0.003, 0.0062, 0.0113)	(0.002, 0.0034, 0.0055)	(0.0013, 0.0029, 0.005)	(0.0014, 0.0032, 0.0056)	(0.0004, 0.0015, 0.0033)	(0.0062, 0.0115, 0.0181)	(0.0003, 0.002, 0.0053)	(0.0014, 0.0035, 0.0065)	(0.0016, 0.0043, 0.0082)	(0.0001, 0.0016, 0.0047)	(0.0013, 0.0042, 0.0091)	(0.0016, 0.003, 0.0048)	(0.0027, 0.0039, 0.0057)	(0.0025, 0.0041, 0.0063)	(0.0038, 0.0053, 0.007)	(0.0042, 0.0058, 0.0076)	(0.0037, 0.0054, 0.0072)	(0.0037, 0.0058, 0.0086)	(0.0031, 0.0053, 0.0084)	(0.001, 0.0045, 0.0104)	(0.0021, 0.0045, 0.0085)	(0.001, 0.0034, 0.0072)	(0.0055, 0.0074, 0.0094)	(0.0032, 0.0046, 0.0062)	(0.0036, 0.0049, 0.0066)	(0.0036, 0.0061, 0.0094)	(0.0029, 0.0055, 0.0087)	(0.0024, 0.0041, 0.0065)	(0.0032, 0.005, 0.0073)	(0.003, 0.0041, 0.0055)	(0.0039, 0.0053, 0.0071)	(0.0009, 0.0026, 0.005)	(0.0019, 0.0035, 0.0056)	(0.0017, 0.0032, 0.005)	(0.0032, 0.0052, 0.0075)	(0.0068, 0.0093, 0.0125)	(0.0042, 0.0057, 0.0074)	(0.001, 0.0029, 0.0057)	(0.0041, 0.0073, 0.0112)	(0.0031, 0.0044, 0.0059)
ENSG00000185361	(0.0078, 0.0114, 0.016)	(0.0054, 0.0091, 0.0139)	(0.0005, 0.005, 0.0136)	(0.0088, 0.0163, 0.0262)	(0.0114, 0.0215, 0.0372)	(0.0104, 0.0189, 0.0303)	(0.0006, 0.0096, 0.0307)	(0.0067, 0.0107, 0.016)	(0.0024, 0.006, 0.0113)	(0.0013, 0.0057, 0.0131)	(0.0008, 0.0078, 0.0208)	(0.0058, 0.011, 0.0182)	(0.004, 0.0075, 0.0126)	(0.0043, 0.0074, 0.012)	(0.0044, 0.0076, 0.0117)	(0.0028, 0.0067, 0.0123)	(0.0019, 0.0069, 0.0147)	(0.0027, 0.0106, 0.0236)	(0.0066, 0.0203, 0.0402)	(0.0049, 0.0191, 0.0453)	(0.0, 0.0, 0.06)	(0.0077, 0.0107, 0.0139)	(0.0082, 0.0109, 0.0145)	(0.0092, 0.0131, 0.0179)	(0.0022, 0.0052, 0.0089)	(0.0093, 0.0128, 0.0168)	(0.0059, 0.0098, 0.0147)	(0.0048, 0.011, 0.0198)	(0.0083, 0.0137, 0.021)	(0.0, 0.0031, 0.0132)	(0.0092, 0.0147, 0.0209)	(0.0021, 0.0045, 0.0075)	(0.0039, 0.0061, 0.0087)	(0.0069, 0.013, 0.0213)	(0.0047, 0.0078, 0.0116)	(0.0015, 0.0068, 0.0156)	(0.0052, 0.0149, 0.0305)	(0.0082, 0.0159, 0.0271)	(0.0133, 0.022, 0.0324)	(0.0091, 0.0131, 0.0179)	(0.0067, 0.0103, 0.015)	(0.0055, 0.0174, 0.0358)	(0.0045, 0.0079, 0.013)	(0.0049, 0.0075, 0.0106)	(0.0077, 0.0118, 0.0173)	(0.0058, 0.0087, 0.0127)	(0.0053, 0.0082, 0.0119)	(0.0059, 0.0123, 0.0208)	(0.0042, 0.0113, 0.0219)	(0.0104, 0.0173, 0.0265)
ENSG00000185379	(0.006, 0.0137, 0.0237)	(0.0091, 0.0195, 0.0329)	(0.0, 0.0, 0.0162)	(0.003, 0.0119, 0.0273)	(0.0001, 0.0074, 0.0249)	(0.0125, 0.0233, 0.0371)	VG Unavailable	(0.0034, 0.0121, 0.0247)	(0.0008, 0.0115, 0.0341)	(0.0, 0.0103, 0.0482)	(0.0033, 0.0172, 0.0426)	(0.0088, 0.0225, 0.0417)	(0.0023, 0.0137, 0.0337)	(0.0, 0.0052, 0.0213)	(0.0, 0.0, 0.0115)	(0.0, 0.005, 0.0336)	(0.0, 0.0006, 0.0888)	(0.001, 0.0083, 0.0219)	(0.0005, 0.0113, 0.0367)	(0.0015, 0.0138, 0.0426)	(0.0015, 0.0168, 0.0479)	(0.0056, 0.0154, 0.0295)	(0.0034, 0.0115, 0.0256)	(0.0161, 0.0323, 0.0557)	(0.0064, 0.0177, 0.0366)	(0.0033, 0.0106, 0.021)	(0.0026, 0.0072, 0.0146)	(0.0028, 0.0135, 0.0327)	(0.0049, 0.0214, 0.0474)	(0.0046, 0.0274, 0.0647)	(0.0004, 0.0044, 0.0127)	(0.0, 0.011, 0.0472)	(0.0018, 0.0079, 0.0187)	VG Unavailable	(0.0062, 0.0128, 0.0205)	(0.0058, 0.0189, 0.0428)	(0.0022, 0.0132, 0.0359)	(0.0039, 0.0137, 0.029)	(0.0029, 0.0143, 0.0366)	(0.008, 0.0222, 0.0421)	(0.0055, 0.0153, 0.0317)	(0.0, 0.0039, 0.0299)	(0.0, 0.002, 0.0226)	(0.0044, 0.0136, 0.0282)	(0.004, 0.0173, 0.0372)	(0.0002, 0.0021, 0.0053)	(0.0059, 0.0122, 0.0213)	(0.0013, 0.0148, 0.0435)	(0.0024, 0.0139, 0.039)	(0.0088, 0.0234, 0.0472)
ENSG00000185386	(0.003, 0.0046, 0.0066)	(0.0036, 0.0058, 0.0089)	(0.0, 0.0001, 0.0789)	(0.0052, 0.0126, 0.0224)	(0.0047, 0.0112, 0.0202)	(0.0053, 0.0118, 0.0214)	(0.0, 0.0016, 0.0141)	(0.0056, 0.0087, 0.0125)	(0.0018, 0.0048, 0.0095)	(0.0, 0.0, 0.0124)	(0.0, 0.0012, 0.0041)	(0.0079, 0.0132, 0.0208)	(0.0025, 0.0052, 0.0088)	(0.0009, 0.0023, 0.0043)	(0.001, 0.0029, 0.0057)	(0.0016, 0.0062, 0.0137)	(0.0017, 0.0065, 0.0145)	(0.0016, 0.0045, 0.0093)	(0.001, 0.0044, 0.0099)	(0.0, 0.0005, 0.0244)	(0.0018, 0.0136, 0.0372)	(0.0028, 0.0094, 0.0193)	(0.0011, 0.0058, 0.0139)	(0.0024, 0.0058, 0.0105)	(0.0026, 0.0064, 0.0127)	(0.0031, 0.0062, 0.0101)	(0.0032, 0.0082, 0.0162)	(0.0007, 0.0042, 0.0107)	(0.0026, 0.0072, 0.0145)	(0.001, 0.0092, 0.0257)	(0.0135, 0.0261, 0.0425)	(0.0, 0.0097, 0.0398)	(0.0022, 0.0045, 0.0074)	(0.0062, 0.0141, 0.0256)	(0.0049, 0.0081, 0.0123)	(0.0014, 0.0065, 0.0142)	(0.0, 0.0045, 0.0266)	(0.0013, 0.0039, 0.0081)	(0.001, 0.003, 0.0058)	(0.0035, 0.0087, 0.0162)	(0.0069, 0.013, 0.0203)	(0.0, 0.0037, 0.0139)	(0.0015, 0.0089, 0.0225)	(0.0012, 0.0048, 0.0112)	(0.0046, 0.0101, 0.0172)	(0.0029, 0.0078, 0.0149)	(0.0068, 0.0106, 0.0156)	(0.0002, 0.003, 0.0088)	(0.0013, 0.0074, 0.0179)	(0.0105, 0.0321, 0.0661)
ENSG00000185404	(0.0122, 0.0147, 0.0172)	(0.0117, 0.0144, 0.0172)	(0.0096, 0.0129, 0.0166)	(0.0127, 0.0167, 0.0212)	(0.0127, 0.0171, 0.0223)	(0.0144, 0.018, 0.022)	(0.0041, 0.0266, 0.0611)	(0.0112, 0.0136, 0.0166)	(0.0048, 0.0188, 0.0413)	(0.0058, 0.0198, 0.0436)	(0.0085, 0.0189, 0.0335)	(0.0181, 0.0407, 0.07)	(0.0, 0.0, 2.0373)	(0.0053, 0.0122, 0.0234)	(0.0243, 0.0433, 0.0695)	(0.0177, 0.0309, 0.0507)	(0.0061, 0.0142, 0.0258)	(0.0094, 0.0198, 0.0353)	(0.0104, 0.0241, 0.0416)	(0.0005, 0.006, 0.017)	(0.0108, 0.0205, 0.0336)	(0.0099, 0.0131, 0.0168)	(0.0127, 0.0159, 0.0194)	(0.0126, 0.0166, 0.0212)	(0.0143, 0.0179, 0.0219)	(0.0115, 0.0149, 0.0186)	(0.0182, 0.0217, 0.0256)	(0.014, 0.0187, 0.0238)	(0.0141, 0.019, 0.0247)	(0.0104, 0.0196, 0.0303)	(0.0134, 0.018, 0.0233)	(0.0102, 0.0141, 0.0192)	(0.0111, 0.0131, 0.0155)	(0.0187, 0.0234, 0.0284)	(0.014, 0.0167, 0.0197)	(0.0133, 0.0185, 0.0246)	(0.0145, 0.0199, 0.0265)	(0.016, 0.0213, 0.0276)	(0.0109, 0.0155, 0.0209)	(0.0203, 0.0255, 0.0315)	(0.0219, 0.0273, 0.0331)	(0.0055, 0.0083, 0.0114)	(0.0084, 0.0114, 0.0147)	(0.009, 0.0115, 0.0144)	(0.0087, 0.0119, 0.0156)	(0.0084, 0.0113, 0.0149)	(0.0129, 0.016, 0.0189)	(0.0107, 0.0168, 0.0234)	(0.0116, 0.0171, 0.0237)	(0.0176, 0.0213, 0.025)
ENSG00000185414	(0.0031, 0.005, 0.0073)	(0.0018, 0.0039, 0.0069)	(0.0012, 0.0037, 0.0075)	(0.0007, 0.0028, 0.0063)	(0.0033, 0.0077, 0.0141)	(0.0021, 0.004, 0.0066)	(0.0, 0.0064, 0.0278)	(0.0009, 0.003, 0.0063)	(0.0, 0.0013, 0.0058)	(0.0029, 0.0087, 0.0172)	(0.0018, 0.0052, 0.0105)	(0.0017, 0.0048, 0.0097)	(0.0022, 0.0051, 0.0096)	(0.0005, 0.003, 0.0083)	(0.001, 0.0033, 0.0074)	(0.0027, 0.008, 0.0155)	(0.0013, 0.0048, 0.0115)	(0.0006, 0.003, 0.0074)	(0.0, 0.0, 0.0409)	(0.0002, 0.0035, 0.0107)	(0.0037, 0.0092, 0.0173)	(0.0005, 0.0022, 0.0059)	(0.0019, 0.0045, 0.0082)	(0.0004, 0.0024, 0.0057)	(0.0022, 0.004, 0.0063)	(0.001, 0.0032, 0.0065)	(0.0036, 0.0055, 0.0076)	(0.0, 0.0009, 0.0046)	(0.001, 0.0028, 0.0056)	(0.0062, 0.0159, 0.0316)	(0.0031, 0.006, 0.0093)	(0.0019, 0.0054, 0.0107)	(0.0006, 0.0025, 0.0051)	(0.0023, 0.0038, 0.0056)	(0.0027, 0.005, 0.0076)	(0.0003, 0.0027, 0.0078)	(0.0019, 0.0055, 0.0108)	(0.0063, 0.0118, 0.0184)	(0.0009, 0.0037, 0.0079)	(0.0019, 0.004, 0.0065)	(0.0053, 0.0078, 0.0108)	(0.0018, 0.0055, 0.0113)	(0.0005, 0.0035, 0.0104)	(0.0021, 0.0054, 0.0102)	(0.002, 0.0054, 0.0101)	(0.0009, 0.0034, 0.0078)	(0.0016, 0.0036, 0.0062)	(0.0, 0.0019, 0.0077)	(0.0026, 0.0072, 0.0144)	(0.008, 0.0138, 0.0205)
ENSG00000185418	(0.0063, 0.0087, 0.0114)	(0.0027, 0.0053, 0.0089)	(0.0013, 0.0046, 0.0104)	(0.0043, 0.0068, 0.0098)	(0.0031, 0.0062, 0.01)	(0.0035, 0.0051, 0.0072)	(0.0, 0.0023, 0.015)	(0.0058, 0.009, 0.0125)	(0.0082, 0.0136, 0.0205)	(0.002, 0.0052, 0.01)	(0.0057, 0.0092, 0.013)	(0.0198, 0.026, 0.0335)	(0.0217, 0.0298, 0.0385)	(0.0077, 0.0114, 0.0162)	(0.0049, 0.0081, 0.0122)	(0.0037, 0.0071, 0.0112)	(0.003, 0.0056, 0.0091)	(0.0063, 0.0095, 0.0133)	(0.0036, 0.0062, 0.0098)	(0.0042, 0.0082, 0.0128)	(0.0036, 0.0066, 0.011)	(0.0051, 0.0077, 0.0111)	(0.0053, 0.0083, 0.0121)	(0.0081, 0.0117, 0.016)	(0.0068, 0.0108, 0.016)	(0.0048, 0.0074, 0.0103)	(0.0024, 0.0055, 0.0098)	(0.0036, 0.0062, 0.0094)	(0.0041, 0.0067, 0.01)	(0.001, 0.0069, 0.0176)	(0.0087, 0.0152, 0.0242)	(0.0034, 0.0095, 0.0191)	(0.0033, 0.0056, 0.0083)	(0.0021, 0.0031, 0.0042)	(0.0163, 0.0193, 0.023)	(0.0066, 0.0107, 0.0162)	(0.0048, 0.0087, 0.0136)	(0.0085, 0.0129, 0.0182)	(0.0046, 0.0072, 0.0104)	(0.0102, 0.0141, 0.0182)	(0.012, 0.016, 0.0205)	(0.002, 0.0053, 0.0101)	(0.0033, 0.0064, 0.0103)	(0.0067, 0.011, 0.0167)	(0.0024, 0.0049, 0.0081)	(0.0027, 0.0049, 0.0077)	(0.005, 0.0067, 0.0088)	(0.0051, 0.0098, 0.0163)	(0.0057, 0.0107, 0.0168)	(0.0103, 0.0201, 0.0326)
ENSG00000185420	(0.008, 0.0108, 0.0139)	(0.0081, 0.0114, 0.0154)	(0.0065, 0.0095, 0.0138)	(0.0066, 0.0101, 0.0143)	(0.0037, 0.0075, 0.0126)	(0.0042, 0.0074, 0.0109)	(0.0085, 0.0263, 0.0533)	(0.0097, 0.013, 0.017)	(0.0186, 0.0271, 0.0366)	(0.0196, 0.0295, 0.0418)	(0.0218, 0.0289, 0.0372)	(0.0068, 0.0092, 0.0119)	(0.0248, 0.0323, 0.0402)	(0.0136, 0.0196, 0.0264)	(0.0184, 0.0261, 0.0347)	(0.0253, 0.0357, 0.0474)	(0.0249, 0.0335, 0.0435)	(0.0194, 0.0259, 0.0332)	(0.0214, 0.0296, 0.0401)	(0.0148, 0.0256, 0.0381)	(0.0335, 0.0507, 0.0726)	(0.0091, 0.0132, 0.0181)	(0.0071, 0.0105, 0.0145)	(0.0193, 0.025, 0.0317)	(0.0158, 0.0215, 0.028)	(0.0208, 0.0263, 0.0319)	(0.0117, 0.0145, 0.0174)	(0.0078, 0.0124, 0.0187)	(0.0096, 0.0152, 0.0222)	(0.0123, 0.0253, 0.0413)	(0.0032, 0.0061, 0.0095)	(0.0148, 0.0252, 0.0379)	(0.007, 0.0092, 0.0119)	(0.0062, 0.0095, 0.0141)	(0.0059, 0.0078, 0.0104)	(0.0034, 0.0072, 0.0121)	(0.011, 0.0181, 0.0268)	(0.0183, 0.025, 0.0327)	(0.0108, 0.0154, 0.0207)	(0.0091, 0.0119, 0.0149)	(0.009, 0.0117, 0.0149)	(0.0067, 0.0126, 0.0205)	(0.0079, 0.0128, 0.019)	(0.023, 0.0304, 0.0389)	(0.0048, 0.0083, 0.0132)	(0.0045, 0.0061, 0.008)	(0.0503, 0.058, 0.0661)	(0.0042, 0.0086, 0.014)	(0.0065, 0.0127, 0.021)	(0.0283, 0.0367, 0.0455)
ENSG00000185432	(0.0039, 0.0061, 0.0087)	(0.0057, 0.0088, 0.0128)	(0.0076, 0.0133, 0.0204)	(0.0052, 0.0097, 0.0153)	(0.0101, 0.0179, 0.0292)	(0.0048, 0.0077, 0.0118)	VG Unavailable	(0.0031, 0.0057, 0.009)	(0.0035, 0.0088, 0.0166)	(0.0018, 0.0053, 0.0111)	(0.0031, 0.0071, 0.0125)	(0.0115, 0.0244, 0.0423)	(0.0046, 0.012, 0.0219)	(0.0021, 0.0056, 0.0104)	(0.0022, 0.0064, 0.0132)	(0.0041, 0.0098, 0.0176)	(0.0012, 0.0055, 0.0124)	(0.0018, 0.005, 0.0095)	(0.0029, 0.0071, 0.0132)	(0.0014, 0.0066, 0.0149)	(0.0041, 0.0144, 0.0294)	(0.0021, 0.0047, 0.0087)	(0.0052, 0.0088, 0.0135)	(0.0027, 0.0056, 0.01)	(0.0023, 0.0056, 0.0107)	(0.0041, 0.0068, 0.0104)	(0.0053, 0.0097, 0.0157)	(0.0051, 0.011, 0.0194)	(0.0026, 0.0083, 0.0174)	(0.0, 0.0027, 0.0099)	(0.0014, 0.022, 0.0678)	(0.0069, 0.0135, 0.0234)	(0.0083, 0.0124, 0.0177)	(0.0118, 0.0178, 0.0249)	(0.005, 0.008, 0.0114)	(0.006, 0.0153, 0.0287)	(0.0014, 0.0044, 0.0091)	(0.0126, 0.0238, 0.0386)	(0.0009, 0.005, 0.0121)	(0.0069, 0.012, 0.0186)	(0.0049, 0.0085, 0.0131)	(0.0006, 0.0031, 0.007)	(0.0031, 0.0073, 0.0131)	(0.0056, 0.0118, 0.0209)	(0.0028, 0.0055, 0.0089)	(0.0052, 0.0166, 0.0342)	(0.0049, 0.0069, 0.0092)	(0.0095, 0.0201, 0.0345)	(0.0042, 0.011, 0.0217)	(0.0079, 0.0142, 0.0226)
ENSG00000185433	VG Unavailable	VG Unavailable	VG Unavailable	VG Unavailable	VG Unavailable	VG Unavailable	VG Unavailable	VG Unavailable	VG Unavailable	VG Unavailable	VG Unavailable	VG Unavailable	VG Unavailable	VG Unavailable	VG Unavailable	VG Unavailable	VG Unavailable	VG Unavailable	VG Unavailable	VG Unavailable	VG Unavailable	VG Unavailable	VG Unavailable	VG Unavailable	VG Unavailable	VG Unavailable	VG Unavailable	VG Unavailable	VG Unavailable	VG Unavailable	(0.0176, 0.0293, 0.0438)	VG Unavailable	VG Unavailable	VG Unavailable	VG Unavailable	VG Unavailable	VG Unavailable	VG Unavailable	VG Unavailable	VG Unavailable	VG Unavailable	VG Unavailable	VG Unavailable	VG Unavailable	VG Unavailable	(0.0046, 0.0101, 0.0183)	VG Unavailable	VG Unavailable	VG Unavailable	VG Unavailable
ENSG00000185436	(0.0481, 0.087, 0.1352)	(0.0256, 0.0445, 0.0662)	(0.0129, 0.0196, 0.0278)	VG Unavailable	(0.0042, 0.028, 0.0769)	(0.0418, 0.1085, 0.207)	VG Unavailable	(0.0048, 0.0091, 0.0144)	(0.0226, 0.0554, 0.1042)	(0.02, 0.0507, 0.0979)	(0.0077, 0.0178, 0.0325)	(0.003, 0.0047, 0.007)	(0.0033, 0.0052, 0.0078)	(0.0209, 0.0409, 0.068)	(0.0135, 0.0346, 0.0672)	(0.0087, 0.0288, 0.0629)	(0.0044, 0.0109, 0.0208)	(0.0031, 0.0092, 0.0191)	(0.0103, 0.0297, 0.0594)	(0.0077, 0.0263, 0.0538)	(0.0026, 0.0148, 0.0358)	(0.0, 0.0, 0.0349)	(0.0098, 0.0151, 0.0216)	(0.1465, 0.2056, 0.2744)	(0.0268, 0.0334, 0.0411)	(0.1569, 0.2109, 0.2812)	VG Unavailable	(0.239, 0.2913, 0.344)	(0.0105, 0.0191, 0.0316)	(0.0033, 0.0107, 0.0212)	(0.0246, 0.0372, 0.0523)	(0.0113, 0.0167, 0.0222)	(0.0187, 0.0245, 0.0317)	(0.056, 0.0694, 0.085)	VG Unavailable	(0.0551, 0.0831, 0.1182)	(0.0025, 0.005, 0.0084)	(0.0112, 0.0167, 0.0242)	(0.0022, 0.0037, 0.0057)	(0.0171, 0.0212, 0.0255)	(0.0145, 0.018, 0.0215)	(0.002, 0.0052, 0.01)	(0.0045, 0.0081, 0.0126)	(0.0075, 0.0124, 0.0189)	(0.0058, 0.0117, 0.0196)	(0.0124, 0.0215, 0.0329)	(0.007, 0.0092, 0.0119)	(0.1939, 0.3314, 0.527)	(0.0179, 0.0316, 0.05)	(0.0077, 0.0172, 0.0309)
ENSG00000185437	(0.0529, 0.0703, 0.0901)	(0.0301, 0.0462, 0.0643)	(0.0681, 0.0943, 0.1253)	(0.0371, 0.0462, 0.055)	(0.0163, 0.0229, 0.0305)	(0.0518, 0.0628, 0.0739)	(0.0036, 0.0338, 0.0932)	(0.0582, 0.0795, 0.1035)	(0.0102, 0.0202, 0.0339)	(0.0089, 0.0189, 0.0324)	(0.0062, 0.0104, 0.0162)	(0.0207, 0.039, 0.064)	(0.0084, 0.0212, 0.0394)	(0.0071, 0.013, 0.0208)	(0.0075, 0.0141, 0.0229)	(0.0207, 0.0319, 0.047)	(0.0084, 0.0157, 0.0253)	(0.0085, 0.0141, 0.021)	(0.0076, 0.0142, 0.0226)	(0.0108, 0.0199, 0.032)	(0.0198, 0.0344, 0.0539)	(0.0777, 0.0984, 0.1233)	(0.0527, 0.0681, 0.0852)	(0.0514, 0.067, 0.0853)	(0.0303, 0.0455, 0.0623)	(0.0618, 0.075, 0.0908)	(0.0419, 0.0617, 0.0871)	(0.0061, 0.0084, 0.0109)	(0.0047, 0.0065, 0.0085)	(0.0134, 0.0352, 0.071)	VG Unavailable	(0.0092, 0.0257, 0.0505)	(0.0517, 0.0714, 0.0937)	(0.0051, 0.0061, 0.0071)	(0.0423, 0.0557, 0.0695)	(0.0407, 0.0727, 0.1115)	(0.1732, 0.2333, 0.3067)	(0.0289, 0.0419, 0.058)	(0.0406, 0.0561, 0.071)	(0.0465, 0.065, 0.0869)	(0.0787, 0.1021, 0.1279)	(0.0496, 0.0824, 0.1266)	(0.0457, 0.0751, 0.1172)	(0.0124, 0.0349, 0.0652)	(0.0539, 0.0734, 0.0971)	(0.0067, 0.0098, 0.0138)	(0.0635, 0.0783, 0.0938)	(0.0766, 0.1288, 0.1971)	(0.0288, 0.0527, 0.0853)	VG Unavailable
ENSG00000185442	(0.0271, 0.0351, 0.044)	(0.0279, 0.0368, 0.047)	(0.0339, 0.0501, 0.0665)	(0.0248, 0.034, 0.0455)	(0.0224, 0.036, 0.0524)	(0.0357, 0.046, 0.0571)	(0.0013, 0.0173, 0.0475)	(0.0153, 0.0214, 0.0286)	(0.0214, 0.0367, 0.056)	(0.0348, 0.0633, 0.0972)	(0.0271, 0.041, 0.0586)	(0.0277, 0.0391, 0.0516)	(0.027, 0.0383, 0.0521)	(0.0227, 0.0356, 0.0513)	(0.0161, 0.0276, 0.0419)	(0.0389, 0.0601, 0.087)	(0.0257, 0.0395, 0.0557)	(0.0229, 0.0338, 0.0485)	(0.0287, 0.0496, 0.0764)	(0.0133, 0.0304, 0.0534)	(0.0262, 0.0448, 0.0663)	(0.0348, 0.0482, 0.0638)	(0.0174, 0.0242, 0.0318)	(0.0353, 0.0475, 0.061)	(0.0374, 0.0477, 0.0596)	(0.0327, 0.0413, 0.0517)	(0.1128, 0.1444, 0.1813)	(0.0188, 0.0287, 0.0394)	(0.032, 0.0443, 0.0595)	(0.0638, 0.1219, 0.2049)	(0.1797, 0.2579, 0.344)	(0.0335, 0.0551, 0.08)	(0.0099, 0.0131, 0.0166)	(0.0129, 0.0174, 0.0227)	(0.0301, 0.0372, 0.0459)	(0.0389, 0.0532, 0.0713)	(0.0031, 0.0052, 0.0078)	(0.0188, 0.0264, 0.035)	(0.0131, 0.018, 0.0242)	(0.0169, 0.0223, 0.0285)	(0.0147, 0.0193, 0.0242)	(0.0108, 0.0172, 0.0249)	(0.0174, 0.0285, 0.0415)	(0.0198, 0.029, 0.0403)	(0.0056, 0.009, 0.0129)	(0.0164, 0.0214, 0.0271)	(0.011, 0.0133, 0.0159)	(0.0137, 0.0242, 0.0371)	(0.0373, 0.0572, 0.0842)	(0.0309, 0.0396, 0.0498)
ENSG00000185453	(0.01, 0.0173, 0.0261)	(0.0095, 0.0174, 0.0284)	(0.0032, 0.011, 0.0235)	(0.0106, 0.018, 0.0274)	(0.0078, 0.0168, 0.0296)	(0.0047, 0.0098, 0.0168)	(0.0, 0.0041, 0.0484)	(0.0099, 0.0181, 0.0284)	(0.0055, 0.0134, 0.0245)	(0.0, 0.0, 0.0317)	(0.0, 0.001, 0.0086)	(0.0003, 0.0044, 0.0139)	(0.002, 0.0075, 0.0163)	(0.0003, 0.0036, 0.0112)	(0.0, 0.0027, 0.01)	(0.0, 0.0019, 0.0118)	(0.0032, 0.0088, 0.0175)	(0.005, 0.0107, 0.0188)	(0.0001, 0.0035, 0.0116)	(0.0003, 0.0067, 0.0195)	(0.0018, 0.0084, 0.0186)	(0.0058, 0.0111, 0.0186)	(0.0041, 0.0091, 0.0163)	(0.0043, 0.0101, 0.0177)	(0.0062, 0.0117, 0.0198)	(0.0037, 0.0079, 0.0145)	(0.0, 0.0019, 0.0069)	(0.0, 0.003, 0.018)	(0.0, 0.0031, 0.0184)	(0.0014, 0.013, 0.0372)	(0.0021, 0.0054, 0.0108)	(0.0024, 0.0153, 0.0375)	(0.0047, 0.0101, 0.0169)	(0.0033, 0.0098, 0.0196)	(0.0049, 0.0092, 0.0144)	(0.0035, 0.01, 0.0197)	(0.0073, 0.0158, 0.0277)	(0.0125, 0.0214, 0.0343)	(0.0087, 0.0148, 0.0234)	(0.0076, 0.0141, 0.0233)	(0.0038, 0.0088, 0.0162)	(0.0, 0.0048, 0.0198)	(0.0034, 0.0098, 0.0192)	(0.01, 0.0161, 0.0242)	(0.0012, 0.0068, 0.0169)	(0.0004, 0.0028, 0.0073)	(0.0066, 0.0099, 0.0137)	(0.0045, 0.0112, 0.0218)	(0.0038, 0.0125, 0.0277)	(0.0233, 0.034, 0.0476)
ENSG00000185467	VG Unavailable	VG Unavailable	VG Unavailable	VG Unavailable	VG Unavailable	VG Unavailable	VG Unavailable	VG Unavailable	VG Unavailable	VG Unavailable	VG Unavailable	VG Unavailable	VG Unavailable	VG Unavailable	VG Unavailable	VG Unavailable	VG Unavailable	VG Unavailable	VG Unavailable	VG Unavailable	VG Unavailable	VG Unavailable	VG Unavailable	VG Unavailable	VG Unavailable	VG Unavailable	VG Unavailable	VG Unavailable	VG Unavailable	VG Unavailable	VG Unavailable	VG Unavailable	VG Unavailable	VG Unavailable	VG Unavailable	VG Unavailable	VG Unavailable	VG Unavailable	VG Unavailable	VG Unavailable	VG Unavailable	VG Unavailable	VG Unavailable	VG Unavailable	(0.0018, 0.0163, 0.0476)	VG Unavailable	VG Unavailable	VG Unavailable	VG Unavailable	VG Unavailable
ENSG00000185475	(0.007, 0.0191, 0.0369)	(0.001, 0.0104, 0.0305)	(0.0005, 0.0102, 0.0335)	VG Unavailable	VG Unavailable	(0.0089, 0.0304, 0.0628)	VG Unavailable	(0.0023, 0.0107, 0.0241)	(0.0058, 0.0229, 0.0525)	VG Unavailable	VG Unavailable	(0.0017, 0.01, 0.0259)	(0.0047, 0.0171, 0.0369)	(0.0, 0.0008, 0.0422)	(0.0035, 0.0185, 0.046)	VG Unavailable	(0.0038, 0.0224, 0.0538)	(0.0, 0.0022, 0.0286)	VG Unavailable	VG Unavailable	VG Unavailable	(0.0083, 0.0306, 0.0668)	(0.0, 0.0063, 0.0252)	VG Unavailable	(0.0018, 0.0113, 0.027)	(0.0167, 0.0382, 0.0677)	(0.0, 0.0022, 0.0304)	VG Unavailable	(0.0061, 0.0227, 0.0528)	VG Unavailable	(0.0, 0.002, 0.0308)	VG Unavailable	(0.0137, 0.0272, 0.047)	VG Unavailable	(nan, nan, nan)	(0.0016, 0.014, 0.0401)	(0.0, 0.0, 0.0561)	(0.0089, 0.0238, 0.0444)	(0.0, 0.0, 0.0061)	(0.0087, 0.0197, 0.035)	(0.0013, 0.007, 0.0178)	(0.0, 0.0, 0.0255)	(0.0, 0.0, 0.0088)	(0.0007, 0.0078, 0.0228)	(0.0, 0.0002, 0.2246)	(0.0, 0.0024, 0.0111)	(0.0076, 0.0154, 0.027)	(0.0013, 0.0156, 0.0436)	VG Unavailable	(0.0276, 0.0474, 0.0722)
ENSG00000185477	(0.0062, 0.0081, 0.0102)	(0.0039, 0.006, 0.0084)	(0.0038, 0.0109, 0.0221)	(0.0057, 0.0097, 0.0155)	(0.0025, 0.006, 0.0112)	(0.0049, 0.0093, 0.0149)	(0.0, 0.0, 0.0588)	(0.0089, 0.0134, 0.0184)	(0.003, 0.0087, 0.0174)	(0.0064, 0.0187, 0.0354)	(0.0025, 0.0054, 0.009)	(0.004, 0.0055, 0.0073)	(0.0042, 0.0062, 0.0083)	(0.0153, 0.027, 0.0446)	(0.0065, 0.0156, 0.0291)	(0.0109, 0.0221, 0.0367)	(0.0031, 0.0073, 0.0128)	(0.003, 0.0066, 0.0116)	(0.0027, 0.0054, 0.0093)	(0.0209, 0.0368, 0.0579)	(0.0077, 0.0157, 0.0268)	(0.0037, 0.0089, 0.016)	(0.0042, 0.0065, 0.0093)	(0.0071, 0.0138, 0.0222)	(0.0017, 0.005, 0.0098)	(0.0073, 0.012, 0.0175)	VG Unavailable	(0.0021, 0.0041, 0.0067)	(0.0032, 0.0052, 0.0076)	(0.0, 0.0017, 0.0093)	VG Unavailable	(0.0285, 0.0459, 0.0685)	(0.0032, 0.0041, 0.0052)	(0.0082, 0.0129, 0.0185)	(0.0069, 0.0098, 0.0133)	(0.0182, 0.0278, 0.0403)	(0.0132, 0.0183, 0.0246)	(0.0094, 0.0159, 0.0254)	(0.0012, 0.0026, 0.0046)	(0.0089, 0.0155, 0.024)	(0.0146, 0.0215, 0.0303)	(0.0036, 0.0095, 0.0183)	(0.0033, 0.006, 0.0093)	(0.0056, 0.0082, 0.0116)	(0.0064, 0.0104, 0.0155)	(0.007, 0.0185, 0.0346)	(0.0041, 0.0063, 0.0091)	(0.0093, 0.0175, 0.0289)	(0.0236, 0.0376, 0.0539)	(0.0087, 0.0122, 0.0157)
ENSG00000185479	(0.1256, 0.8939, 2.5192)	VG Unavailable	VG Unavailable	VG Unavailable	VG Unavailable	VG Unavailable	VG Unavailable	(0.0986, 0.1343, 0.1767)	VG Unavailable	VG Unavailable	VG Unavailable	VG Unavailable	VG Unavailable	VG Unavailable	VG Unavailable	VG Unavailable	VG Unavailable	VG Unavailable	VG Unavailable	VG Unavailable	VG Unavailable	VG Unavailable	VG Unavailable	VG Unavailable	(nan, nan, nan)	VG Unavailable	(0.0095, 0.0316, 0.0681)	VG Unavailable	VG Unavailable	VG Unavailable	VG Unavailable	VG Unavailable	VG Unavailable	VG Unavailable	VG Unavailable	VG Unavailable	VG Unavailable	VG Unavailable	VG Unavailable	(0.0161, 0.0198, 0.0237)	(0.018, 0.0218, 0.0263)	(0.0639, 0.0988, 0.138)	VG Unavailable	VG Unavailable	VG Unavailable	VG Unavailable	VG Unavailable	VG Unavailable	(0.0533, 0.0809, 0.1166)	VG Unavailable
ENSG00000185480	VG Unavailable	VG Unavailable	VG Unavailable	VG Unavailable	VG Unavailable	VG Unavailable	VG Unavailable	VG Unavailable	VG Unavailable	VG Unavailable	VG Unavailable	VG Unavailable	VG Unavailable	VG Unavailable	VG Unavailable	VG Unavailable	(0.0002, 0.0038, 0.0122)	VG Unavailable	VG Unavailable	VG Unavailable	VG Unavailable	VG Unavailable	(0.0, 0.0062, 0.0419)	VG Unavailable	(0.0279, 0.0434, 0.0609)	VG Unavailable	(0.0029, 0.0066, 0.012)	VG Unavailable	VG Unavailable	VG Unavailable	(0.0041, 0.0088, 0.0152)	VG Unavailable	VG Unavailable	VG Unavailable	VG Unavailable	VG Unavailable	VG Unavailable	VG Unavailable	VG Unavailable	VG Unavailable	VG Unavailable	VG Unavailable	VG Unavailable	(0.0126, 0.0473, 0.1038)	VG Unavailable	(0.0072, 0.0157, 0.029)	VG Unavailable	VG Unavailable	VG Unavailable	VG Unavailable
ENSG00000185482	(0.0257, 0.0472, 0.0767)	(0.012, 0.0317, 0.0623)	VG Unavailable	VG Unavailable	VG Unavailable	VG Unavailable	VG Unavailable	VG Unavailable	VG Unavailable	VG Unavailable	VG Unavailable	(0.0059, 0.0192, 0.0412)	(0.0168, 0.0392, 0.071)	VG Unavailable	VG Unavailable	VG Unavailable	VG Unavailable	VG Unavailable	VG Unavailable	VG Unavailable	VG Unavailable	VG Unavailable	VG Unavailable	VG Unavailable	VG Unavailable	VG Unavailable	VG Unavailable	VG Unavailable	VG Unavailable	VG Unavailable	(0.1156, 0.1975, 0.2961)	(0.0, 0.0052, 0.0317)	(0.0072, 0.0173, 0.0304)	(0.0125, 0.0129, 0.0133)	VG Unavailable	VG Unavailable	VG Unavailable	(0.0047, 0.0197, 0.0461)	(0.001, 0.0098, 0.0277)	(0.0347, 0.0596, 0.09)	(0.0159, 0.0346, 0.058)	(0.0314, 0.06, 0.091)	VG Unavailable	(0.0047, 0.0122, 0.0239)	VG Unavailable	(0.0101, 0.0166, 0.024)	(0.0533, 0.0832, 0.1203)	VG Unavailable	VG Unavailable	(0.0114, 0.0197, 0.03)
ENSG00000185483	(0.0108, 0.0163, 0.0225)	(0.0055, 0.0098, 0.0149)	(0.0054, 0.0234, 0.0574)	(0.0054, 0.0078, 0.0104)	(0.0055, 0.0092, 0.0137)	(0.0055, 0.0076, 0.0098)	(0.0, 0.0036, 0.0365)	(0.009, 0.0154, 0.0246)	VG Unavailable	VG Unavailable	(0.0155, 0.0373, 0.0695)	(0.1182, 0.1612, 0.2156)	(0.1304, 0.1885, 0.2605)	(0.0202, 0.0503, 0.0921)	VG Unavailable	VG Unavailable	VG Unavailable	VG Unavailable	(0.0064, 0.0275, 0.0613)	VG Unavailable	VG Unavailable	(0.0066, 0.0111, 0.0164)	(0.0052, 0.0102, 0.0171)	(0.0129, 0.0206, 0.0297)	(0.0111, 0.0182, 0.026)	(0.0035, 0.0091, 0.0178)	(0.0049, 0.0071, 0.0099)	(0.0033, 0.006, 0.01)	(0.0072, 0.0122, 0.0184)	VG Unavailable	VG Unavailable	VG Unavailable	(0.0054, 0.0087, 0.0128)	(0.0185, 0.0312, 0.0484)	(0.0048, 0.0074, 0.0108)	(0.0062, 0.0118, 0.0203)	(0.0043, 0.0101, 0.0181)	(0.0053, 0.012, 0.0221)	(0.0162, 0.0317, 0.0518)	(0.0068, 0.0112, 0.0162)	(0.0118, 0.017, 0.0226)	(0.0027, 0.0142, 0.0328)	(0.0016, 0.0095, 0.0238)	(0.0037, 0.014, 0.0309)	(0.0054, 0.0096, 0.015)	(0.0163, 0.0217, 0.028)	(0.0252, 0.04, 0.0569)	(0.0, 0.0019, 0.0091)	(0.0007, 0.0048, 0.0118)	VG Unavailable
ENSG00000185485	(0.0729, 0.0875, 0.1027)	(0.0611, 0.0752, 0.0903)	(0.0359, 0.0477, 0.0619)	(0.0449, 0.0565, 0.0682)	(0.0485, 0.0683, 0.089)	(0.0846, 0.1024, 0.1219)	(0.0324, 0.1033, 0.2191)	(0.0582, 0.0727, 0.0866)	(0.0536, 0.0838, 0.1174)	(0.0523, 0.0841, 0.1218)	(0.0621, 0.0846, 0.1142)	(0.0464, 0.0618, 0.0793)	(0.0481, 0.0638, 0.0841)	(0.0436, 0.0604, 0.0814)	(0.0521, 0.0731, 0.0984)	(0.0485, 0.0706, 0.0957)	(0.0511, 0.0731, 0.1016)	(0.0596, 0.082, 0.1103)	(0.0876, 0.1298, 0.1832)	(0.063, 0.0957, 0.1359)	(0.039, 0.0595, 0.0838)	(0.0508, 0.0635, 0.0776)	(0.0407, 0.0507, 0.0607)	(0.0394, 0.0498, 0.0625)	(0.0436, 0.0523, 0.0628)	(0.0579, 0.0707, 0.0848)	(0.0533, 0.0654, 0.0792)	(0.0478, 0.0594, 0.0718)	(0.052, 0.0657, 0.0808)	(0.0599, 0.0929, 0.1379)	(0.0648, 0.0913, 0.1229)	(0.0504, 0.0692, 0.0922)	(0.0579, 0.0688, 0.081)	(0.0725, 0.0875, 0.1022)	(0.0613, 0.072, 0.0837)	(0.0517, 0.0693, 0.09)	(0.0367, 0.0477, 0.0607)	(0.0573, 0.0732, 0.0917)	(0.0407, 0.0521, 0.064)	(0.0454, 0.0542, 0.0642)	(0.0542, 0.0643, 0.0759)	(0.0552, 0.0789, 0.1067)	(0.0551, 0.0758, 0.0988)	(0.0525, 0.0674, 0.0846)	(0.047, 0.0597, 0.0753)	(0.0561, 0.0693, 0.0846)	(0.0644, 0.0754, 0.0873)	(0.0506, 0.0718, 0.0974)	(0.0397, 0.0558, 0.0749)	(0.0632, 0.0779, 0.0926)
ENSG00000185495	(0.0395, 0.0491, 0.0599)	(0.0349, 0.0464, 0.0606)	(0.0589, 0.0913, 0.129)	(0.0148, 0.0205, 0.0275)	(0.0077, 0.0134, 0.0212)	(0.0165, 0.0215, 0.0268)	(0.0376, 0.1175, 0.2588)	(0.0467, 0.0591, 0.0741)	(0.0002, 0.0078, 0.0304)	(0.0229, 0.0624, 0.1265)	(0.0084, 0.0271, 0.0566)	(0.0178, 0.0309, 0.0477)	(0.0198, 0.0362, 0.0563)	(0.0077, 0.0222, 0.0426)	(0.0134, 0.0312, 0.0593)	(0.024, 0.0548, 0.0994)	(0.0119, 0.0339, 0.0665)	(0.0127, 0.0269, 0.0451)	(0.0121, 0.0338, 0.0672)	VG Unavailable	(0.01, 0.0352, 0.0746)	(0.0262, 0.0386, 0.0552)	(0.0308, 0.0436, 0.0582)	(0.0273, 0.0401, 0.0563)	(0.0298, 0.0416, 0.055)	(0.0263, 0.0382, 0.0515)	(0.0536, 0.0666, 0.0832)	(0.0296, 0.0426, 0.0581)	(0.0202, 0.033, 0.0514)	(0.0014, 0.0157, 0.0481)	(0.0482, 0.0725, 0.1042)	(0.0263, 0.0547, 0.0901)	(0.0441, 0.058, 0.0734)	(0.0282, 0.0379, 0.0504)	(0.0407, 0.0498, 0.0602)	(0.0313, 0.0447, 0.0618)	(0.0419, 0.0641, 0.0923)	(0.019, 0.0316, 0.0459)	(0.0243, 0.0336, 0.0453)	(0.0469, 0.0587, 0.0716)	(0.0461, 0.0573, 0.0691)	(0.0194, 0.0333, 0.0497)	(0.0317, 0.05, 0.0762)	(0.0161, 0.0325, 0.0522)	(0.0371, 0.0543, 0.075)	(0.0029, 0.0054, 0.0085)	(0.0312, 0.0396, 0.0484)	(0.033, 0.052, 0.0732)	(0.0238, 0.0398, 0.0594)	VG Unavailable
ENSG00000185499	(0.0336, 0.0496, 0.0689)	(0.0264, 0.0408, 0.0604)	VG Unavailable	(0.0217, 0.0331, 0.0484)	(0.0279, 0.0449, 0.0674)	(0.0243, 0.0341, 0.0458)	(0.0076, 0.0563, 0.1527)	(0.0075, 0.0117, 0.0168)	VG Unavailable	VG Unavailable	(0.0179, 0.0592, 0.1254)	VG Unavailable	VG Unavailable	VG Unavailable	VG Unavailable	VG Unavailable	VG Unavailable	VG Unavailable	VG Unavailable	VG Unavailable	VG Unavailable	(0.0466, 0.0666, 0.0898)	(0.0352, 0.0459, 0.0581)	(0.0744, 0.1001, 0.1288)	(0.0405, 0.0502, 0.0599)	(0.0579, 0.074, 0.091)	(0.0255, 0.041, 0.0595)	(0.0394, 0.0669, 0.1074)	VG Unavailable	(0.0167, 0.0299, 0.0462)	VG Unavailable	VG Unavailable	(0.0151, 0.0194, 0.0243)	VG Unavailable	(0.0089, 0.0134, 0.0183)	(0.0126, 0.0361, 0.0727)	(0.0302, 0.0402, 0.0515)	(0.0242, 0.0398, 0.0601)	(0.03, 0.0509, 0.0802)	(0.0331, 0.048, 0.066)	(0.02, 0.0318, 0.0469)	(0.0129, 0.0198, 0.0281)	(0.0093, 0.0207, 0.0356)	VG Unavailable	(0.0175, 0.023, 0.0288)	(0.0277, 0.0386, 0.0508)	(0.0184, 0.0243, 0.0307)	(0.0139, 0.0256, 0.0399)	(0.0133, 0.0242, 0.0387)	VG Unavailable
ENSG00000185504	(0.0023, 0.0037, 0.0052)	(0.0001, 0.0008, 0.002)	(0.0011, 0.0027, 0.0051)	(0.0026, 0.0041, 0.006)	(0.0005, 0.0018, 0.0042)	(0.0016, 0.0028, 0.0044)	(0.0002, 0.0042, 0.0129)	(0.0019, 0.0032, 0.0048)	(0.0002, 0.0021, 0.006)	(0.0006, 0.0038, 0.0092)	(0.0003, 0.0022, 0.0059)	(0.0021, 0.0032, 0.0046)	(0.0027, 0.0041, 0.0058)	(0.0, 0.0007, 0.0034)	(0.0001, 0.0018, 0.0048)	(0.0056, 0.0113, 0.0189)	(0.0, 0.001, 0.0045)	(0.0018, 0.0042, 0.0076)	(0.0001, 0.002, 0.0068)	(0.0, 0.0012, 0.0076)	(0.0007, 0.0028, 0.0073)	(0.0005, 0.0015, 0.0029)	(0.0017, 0.0028, 0.0043)	(0.002, 0.0034, 0.0051)	(0.0003, 0.0009, 0.002)	(0.0007, 0.0016, 0.003)	(0.0002, 0.0008, 0.0018)	(0.0003, 0.0014, 0.0035)	(0.0015, 0.0034, 0.0058)	(0.0007, 0.0026, 0.0058)	(0.0025, 0.0046, 0.0072)	(0.0, 0.0009, 0.0037)	(0.001, 0.0018, 0.0029)	(0.0024, 0.0042, 0.0064)	(0.0016, 0.0026, 0.0037)	(0.0002, 0.0012, 0.0031)	(0.002, 0.0032, 0.0046)	(0.0017, 0.0031, 0.0048)	(0.0005, 0.0013, 0.0025)	(0.0008, 0.0016, 0.0026)	(0.0008, 0.0016, 0.0026)	(0.0006, 0.0023, 0.0049)	(0.0002, 0.001, 0.0025)	(0.0007, 0.0014, 0.0024)	(0.0004, 0.0014, 0.0032)	(0.0019, 0.0031, 0.0048)	(0.0024, 0.0032, 0.0042)	(0.0003, 0.0015, 0.0035)	(0.0004, 0.0017, 0.004)	(0.0028, 0.0042, 0.0059)
ENSG00000185507	(0.0067, 0.0091, 0.012)	(0.0053, 0.0074, 0.01)	(0.0062, 0.0117, 0.0188)	(0.004, 0.0072, 0.0109)	(0.0041, 0.0077, 0.0131)	(0.0104, 0.0148, 0.021)	(0.0, 0.0, 0.0326)	(0.0034, 0.0059, 0.009)	(0.0001, 0.0046, 0.0165)	(0.0026, 0.009, 0.02)	(0.0003, 0.0032, 0.0096)	(0.0069, 0.0129, 0.0204)	(0.0061, 0.0124, 0.0211)	(0.0052, 0.0127, 0.0247)	(0.0039, 0.0115, 0.0227)	(0.0, 0.0014, 0.0079)	(0.0033, 0.0085, 0.0168)	(0.007, 0.0155, 0.0271)	(0.0054, 0.0119, 0.0215)	(0.0046, 0.0114, 0.0221)	(0.0032, 0.0091, 0.0177)	(0.0024, 0.0055, 0.0093)	(0.0028, 0.0046, 0.007)	(0.0036, 0.0063, 0.0092)	(0.007, 0.0092, 0.0117)	(0.0043, 0.0067, 0.0098)	(0.0016, 0.0046, 0.0091)	(0.0053, 0.0085, 0.0124)	(0.0078, 0.0124, 0.018)	(0.0024, 0.0068, 0.0132)	(0.0013, 0.0021, 0.0031)	(0.0077, 0.0112, 0.0151)	(0.0093, 0.0117, 0.0144)	(0.0186, 0.0237, 0.0291)	(0.0048, 0.0071, 0.0097)	(0.0041, 0.0085, 0.0138)	(0.0256, 0.0377, 0.0519)	(0.0047, 0.0079, 0.0117)	(0.0088, 0.0136, 0.0193)	(0.0062, 0.0087, 0.0116)	(0.005, 0.007, 0.0095)	(0.0039, 0.0075, 0.012)	(0.0029, 0.0055, 0.0087)	(0.0019, 0.003, 0.0043)	(0.0121, 0.017, 0.0225)	(0.0067, 0.0119, 0.0179)	(0.0148, 0.0181, 0.0219)	(0.0045, 0.0097, 0.017)	(0.0031, 0.0063, 0.0109)	(0.0055, 0.0066, 0.008)
ENSG00000185513	(0.822, 0.8939, 0.9778)	(0.7985, 0.8939, 0.993)	(0.7955, 0.8939, 1.0109)	(0.8113, 0.8939, 0.9798)	(0.7811, 0.8939, 1.0071)	(0.8259, 0.8939, 0.9595)	(0.5875, 0.8939, 1.2887)	(0.8068, 0.8939, 0.9879)	(0.1756, 0.243, 0.3179)	(0.4223, 0.5964, 0.8019)	(0.7042, 0.8939, 1.114)	(0.71, 0.8939, 1.0766)	(0.7016, 0.8939, 1.1094)	(0.1283, 0.1646, 0.2045)	(0.147, 0.1953, 0.2584)	(0.5739, 0.7832, 1.0117)	(0.2744, 0.3614, 0.4616)	(0.5979, 0.7811, 0.9777)	(0.7114, 0.8939, 1.091)	(0.5765, 0.8173, 1.0931)	(0.6886, 0.8939, 1.1291)	(0.802, 0.8939, 0.9866)	(0.8147, 0.8939, 0.9827)	(0.8062, 0.8939, 0.9819)	(0.7753, 0.8939, 1.0164)	(0.8223, 0.8939, 0.9676)	(0.7924, 0.8939, 0.9892)	(0.7983, 0.8939, 0.9889)	(0.7864, 0.8939, 1.0122)	(0.6864, 0.8939, 1.1501)	(0.7891, 0.8939, 1.0189)	(0.7323, 0.8939, 1.0619)	(0.8144, 0.8939, 0.9752)	(0.7865, 0.8939, 1.0001)	(0.8213, 0.8939, 0.9653)	(0.7944, 0.8939, 1.0116)	(0.791, 0.8939, 0.997)	(0.803, 0.8939, 0.9958)	(0.6925, 0.8561, 1.0483)	(0.8142, 0.8939, 0.9806)	(0.815, 0.8939, 0.9715)	(0.7116, 0.8939, 1.0814)	(0.7879, 0.8939, 1.0111)	(0.7916, 0.8939, 0.994)	(0.796, 0.8939, 0.9882)	(0.2192, 0.2635, 0.3134)	(0.8385, 0.8939, 0.9532)	(0.7722, 0.8939, 1.0314)	(0.7061, 0.8939, 1.1098)	(0.8, 0.8939, 0.9958)
ENSG00000185518	(0.0447, 0.0595, 0.0771)	(0.0419, 0.0575, 0.0766)	(0.0407, 0.077, 0.1261)	VG Unavailable	(0.0784, 0.1608, 0.2637)	(0.1373, 0.233, 0.356)	VG Unavailable	(0.0405, 0.0588, 0.0813)	(0.0022, 0.0055, 0.0103)	(0.014, 0.0326, 0.0573)	(0.0097, 0.0222, 0.0431)	(0.0026, 0.004, 0.0058)	(0.0035, 0.0055, 0.0078)	(0.0061, 0.0099, 0.0146)	(0.0045, 0.0073, 0.0114)	(0.0191, 0.0341, 0.054)	(0.0072, 0.0198, 0.0398)	(0.0063, 0.0164, 0.031)	(0.0172, 0.0385, 0.0675)	(0.007, 0.0221, 0.0469)	(0.0095, 0.041, 0.0935)	(0.0577, 0.0922, 0.1364)	(0.0581, 0.0955, 0.1414)	(0.0377, 0.0675, 0.1068)	VG Unavailable	(0.0521, 0.0795, 0.1159)	VG Unavailable	VG Unavailable	(0.1238, 0.1806, 0.2435)	VG Unavailable	(0.0698, 0.1424, 0.2391)	VG Unavailable	VG Unavailable	(0.0793, 0.1258, 0.1814)	(0.0944, 0.1173, 0.1432)	VG Unavailable	(0.1165, 0.1544, 0.1969)	(0.0884, 0.1536, 0.2403)	(0.0102, 0.02, 0.0333)	(0.0416, 0.0691, 0.1024)	(0.0441, 0.07, 0.1043)	VG Unavailable	(0.0239, 0.0595, 0.1082)	VG Unavailable	(0.0267, 0.0633, 0.1199)	(0.06, 0.0781, 0.0984)	(0.0448, 0.0739, 0.1107)	VG Unavailable	VG Unavailable	VG Unavailable
ENSG00000185519	VG Unavailable	VG Unavailable	(0.6347, 0.8779, 1.1278)	VG Unavailable	VG Unavailable	VG Unavailable	VG Unavailable	VG Unavailable	(0.3605, 0.5471, 0.757)	(0.4549, 0.706, 1.0267)	(0.4516, 0.6647, 0.9295)	(0.2915, 0.3712, 0.4671)	(0.2245, 0.3013, 0.3878)	(0.4479, 0.6219, 0.834)	(0.4302, 0.6277, 0.8579)	(0.4811, 0.7367, 1.0243)	(0.5177, 0.7558, 1.0424)	(0.4045, 0.5823, 0.7945)	(0.4009, 0.6027, 0.8565)	(0.4697, 0.7417, 1.0713)	(0.6446, 0.8939, 1.1965)	VG Unavailable	VG Unavailable	VG Unavailable	(0.5013, 0.689, 0.8878)	VG Unavailable	VG Unavailable	(0.551, 0.7243, 0.94)	(0.5175, 0.6911, 0.8706)	(0.1217, 0.2153, 0.3176)	VG Unavailable	VG Unavailable	VG Unavailable	VG Unavailable	VG Unavailable	VG Unavailable	(0.4879, 0.6579, 0.8743)	VG Unavailable	(0.5554, 0.7303, 0.9405)	(0.3808, 0.5057, 0.6359)	(0.4474, 0.5598, 0.6929)	VG Unavailable	(0.5698, 0.8939, 1.2769)	VG Unavailable	VG Unavailable	(0.07, 0.1092, 0.1586)	(0.1467, 0.2022, 0.2626)	VG Unavailable	VG Unavailable	VG Unavailable
ENSG00000185522	(0.0098, 0.0176, 0.028)	(0.0078, 0.0119, 0.0172)	(0.0159, 0.0282, 0.0439)	(0.0207, 0.0386, 0.0643)	(0.0059, 0.0184, 0.0382)	(0.0249, 0.0517, 0.0871)	(0.0, 0.0016, 0.0124)	(0.0076, 0.0116, 0.0161)	VG Unavailable	VG Unavailable	(0.0292, 0.0521, 0.0795)	(0.018, 0.0241, 0.0311)	(0.0134, 0.0195, 0.0266)	(0.0065, 0.0226, 0.0492)	VG Unavailable	(0.0811, 0.1458, 0.2383)	(0.0386, 0.0709, 0.1163)	(0.0346, 0.0522, 0.0721)	(0.0121, 0.0268, 0.0499)	(0.0277, 0.0678, 0.1284)	(0.0003, 0.0131, 0.0444)	(0.0091, 0.0207, 0.0359)	(0.0119, 0.0171, 0.0235)	(0.0242, 0.0434, 0.0661)	(0.0273, 0.0341, 0.0417)	(0.0305, 0.0486, 0.0704)	VG Unavailable	(0.0315, 0.0609, 0.0989)	VG Unavailable	(0.0043, 0.0106, 0.0182)	(0.0191, 0.0311, 0.0469)	(0.0132, 0.0191, 0.0253)	(0.014, 0.0173, 0.021)	VG Unavailable	(0.0325, 0.0457, 0.0618)	(0.0428, 0.0693, 0.1014)	(0.0058, 0.0084, 0.012)	(0.0095, 0.0149, 0.0209)	(0.0039, 0.006, 0.0084)	(0.0189, 0.0234, 0.0284)	(0.0152, 0.0188, 0.0226)	(0.0131, 0.0213, 0.031)	(0.0137, 0.0207, 0.0296)	(0.0074, 0.0121, 0.0177)	(0.0083, 0.0128, 0.0178)	(0.0023, 0.0033, 0.0046)	(0.0095, 0.0115, 0.0138)	(0.0315, 0.0528, 0.0826)	(0.0108, 0.0198, 0.0325)	(0.0202, 0.0284, 0.0373)
ENSG00000185523	VG Unavailable	VG Unavailable	VG Unavailable	VG Unavailable	VG Unavailable	VG Unavailable	VG Unavailable	VG Unavailable	VG Unavailable	VG Unavailable	VG Unavailable	VG Unavailable	VG Unavailable	VG Unavailable	VG Unavailable	VG Unavailable	VG Unavailable	VG Unavailable	VG Unavailable	VG Unavailable	VG Unavailable	VG Unavailable	VG Unavailable	VG Unavailable	VG Unavailable	VG Unavailable	VG Unavailable	VG Unavailable	VG Unavailable	VG Unavailable	VG Unavailable	VG Unavailable	VG Unavailable	VG Unavailable	VG Unavailable	VG Unavailable	VG Unavailable	VG Unavailable	VG Unavailable	VG Unavailable	VG Unavailable	VG Unavailable	VG Unavailable	VG Unavailable	VG Unavailable	(0.0298, 0.0468, 0.0678)	VG Unavailable	VG Unavailable	VG Unavailable	VG Unavailable
ENSG00000185527	VG Unavailable	VG Unavailable	VG Unavailable	VG Unavailable	VG Unavailable	VG Unavailable	VG Unavailable	VG Unavailable	VG Unavailable	VG Unavailable	VG Unavailable	VG Unavailable	VG Unavailable	VG Unavailable	VG Unavailable	VG Unavailable	VG Unavailable	VG Unavailable	VG Unavailable	VG Unavailable	VG Unavailable	VG Unavailable	VG Unavailable	VG Unavailable	VG Unavailable	VG Unavailable	VG Unavailable	VG Unavailable	VG Unavailable	VG Unavailable	(0.108, 0.1655, 0.2301)	VG Unavailable	(0.0284, 0.0518, 0.0818)	VG Unavailable	VG Unavailable	VG Unavailable	VG Unavailable	VG Unavailable	VG Unavailable	VG Unavailable	VG Unavailable	VG Unavailable	(0.0183, 0.0494, 0.094)	(0.0081, 0.013, 0.0194)	VG Unavailable	(0.1121, 0.148, 0.1872)	VG Unavailable	VG Unavailable	VG Unavailable	(0.0121, 0.0189, 0.0274)
ENSG00000185532	(0.005, 0.0065, 0.0083)	(0.0019, 0.0028, 0.0039)	(0.0055, 0.0076, 0.01)	(0.0014, 0.0019, 0.0024)	(0.0011, 0.0018, 0.0026)	(0.0015, 0.002, 0.0025)	(0.0, 0.0021, 0.0077)	(0.0023, 0.0036, 0.0053)	(0.0043, 0.0081, 0.0133)	(0.0111, 0.018, 0.0275)	(0.0084, 0.0134, 0.0199)	(0.0026, 0.0053, 0.0086)	(0.0041, 0.0076, 0.0126)	(0.0034, 0.0071, 0.0122)	(0.0024, 0.0058, 0.0102)	(0.0072, 0.0125, 0.02)	(0.004, 0.0072, 0.0111)	(0.0041, 0.0073, 0.0112)	(0.0067, 0.0119, 0.0185)	(0.0041, 0.0091, 0.0157)	(0.0048, 0.0091, 0.0142)	(0.0018, 0.0029, 0.0041)	(0.0015, 0.0025, 0.0038)	(0.0007, 0.0014, 0.0026)	(0.0024, 0.0045, 0.007)	(0.0019, 0.0028, 0.0039)	(0.0028, 0.0041, 0.0058)	(0.0015, 0.0024, 0.0035)	(0.0019, 0.0033, 0.0051)	(0.0018, 0.0064, 0.0136)	(0.0031, 0.0067, 0.0127)	(0.0007, 0.004, 0.0106)	(0.0023, 0.0031, 0.004)	(0.0051, 0.0065, 0.0079)	(0.005, 0.0066, 0.0084)	(0.0053, 0.009, 0.0131)	(0.004, 0.0075, 0.0116)	(0.003, 0.0052, 0.008)	(0.003, 0.0053, 0.0082)	(0.0045, 0.0068, 0.0094)	(0.0055, 0.0076, 0.0102)	(0.0025, 0.0052, 0.009)	(0.0037, 0.0064, 0.01)	(0.0038, 0.0067, 0.0102)	(0.0025, 0.0045, 0.0067)	(0.0032, 0.0047, 0.0066)	(0.003, 0.0039, 0.0051)	(0.0012, 0.0025, 0.0043)	(0.0011, 0.0025, 0.0046)	(0.0106, 0.0161, 0.0226)
ENSG00000185551	(0.0099, 0.0132, 0.0173)	(0.0134, 0.0185, 0.0246)	(0.0045, 0.0093, 0.0158)	(0.0194, 0.0291, 0.0404)	(0.0066, 0.0109, 0.0165)	(0.0128, 0.0164, 0.0206)	(0.0, 0.0075, 0.0521)	(0.0142, 0.0205, 0.0281)	(0.0115, 0.0534, 0.1268)	(0.0033, 0.0184, 0.0433)	(0.0011, 0.0176, 0.0549)	VG Unavailable	VG Unavailable	(0.0015, 0.0246, 0.0739)	VG Unavailable	(0.0041, 0.0321, 0.081)	(0.0, 0.0043, 0.025)	VG Unavailable	(0.0, 0.0149, 0.0584)	(0.0, 0.0143, 0.0775)	(0.0167, 0.0709, 0.1743)	(0.0127, 0.02, 0.0297)	(0.0093, 0.0149, 0.0221)	(0.0085, 0.0126, 0.0179)	(0.0105, 0.0195, 0.031)	(0.0091, 0.0132, 0.0177)	(0.0088, 0.0127, 0.0183)	(0.0024, 0.0063, 0.0124)	(0.004, 0.0117, 0.0225)	(0.006, 0.0151, 0.0277)	(0.4538, 0.8939, 1.4923)	(0.0057, 0.0184, 0.0384)	(0.0067, 0.0099, 0.0139)	(0.0122, 0.0215, 0.0347)	(0.0085, 0.0109, 0.0139)	(0.0044, 0.007, 0.0103)	(0.0052, 0.0147, 0.0276)	(0.0088, 0.015, 0.0228)	(0.0103, 0.0233, 0.0422)	(0.009, 0.0169, 0.0283)	(0.0126, 0.0205, 0.0307)	(0.006, 0.0176, 0.0363)	(0.0077, 0.0158, 0.0278)	(0.0064, 0.01, 0.0144)	(0.0078, 0.0119, 0.0166)	(0.0045, 0.0086, 0.014)	(0.0104, 0.0147, 0.0199)	(0.0032, 0.0068, 0.0122)	(0.0083, 0.0168, 0.0265)	VG Unavailable
ENSG00000185559	VG Unavailable	VG Unavailable	(0.8007, 0.8939, 0.9944)	VG Unavailable	VG Unavailable	VG Unavailable	VG Unavailable	(0.7753, 0.8939, 1.0204)	VG Unavailable	(0.6601, 0.8939, 1.169)	VG Unavailable	VG Unavailable	VG Unavailable	VG Unavailable	VG Unavailable	VG Unavailable	(0.823, 0.8939, 0.9681)	(0.7138, 0.8939, 1.1008)	VG Unavailable	(0.7691, 0.8939, 1.0255)	(0.676, 0.8939, 1.128)	VG Unavailable	VG Unavailable	VG Unavailable	VG Unavailable	VG Unavailable	VG Unavailable	VG Unavailable	(0.8213, 0.8939, 0.968)	VG Unavailable	VG Unavailable	(0.5415, 0.8939, 1.3434)	VG Unavailable	(0.8034, 0.8939, 0.983)	VG Unavailable	(0.8074, 0.8939, 0.9739)	(0.7901, 0.8939, 1.0009)	VG Unavailable	(0.5739, 0.7305, 0.8806)	(0.6259, 0.8939, 1.1858)	VG Unavailable	(0.7443, 0.8939, 1.0542)	VG Unavailable	VG Unavailable	(0.5696, 0.8939, 1.2968)	(0.4093, 0.5005, 0.5993)	VG Unavailable	VG Unavailable	VG Unavailable	VG Unavailable
ENSG00000185561	(0.0122, 0.016, 0.0202)	(0.0141, 0.0192, 0.0258)	(0.0161, 0.0225, 0.03)	(0.0367, 0.0517, 0.0702)	(0.0136, 0.0241, 0.0401)	(0.022, 0.0307, 0.0405)	(0.0, 0.0001, 0.5665)	(0.0075, 0.0108, 0.0156)	VG Unavailable	VG Unavailable	VG Unavailable	VG Unavailable	VG Unavailable	VG Unavailable	VG Unavailable	VG Unavailable	VG Unavailable	VG Unavailable	VG Unavailable	VG Unavailable	VG Unavailable	(0.006, 0.0116, 0.0189)	(0.0069, 0.0103, 0.0147)	(0.0067, 0.0137, 0.0219)	(0.0064, 0.01, 0.0142)	(0.0144, 0.0212, 0.0294)	(0.0166, 0.0225, 0.0293)	(0.0072, 0.0163, 0.0288)	(0.0155, 0.0276, 0.0431)	(0.0003, 0.0125, 0.0457)	VG Unavailable	(0.042, 0.0631, 0.0886)	(0.0058, 0.0093, 0.0134)	(0.0962, 0.1294, 0.1647)	(0.0051, 0.0078, 0.0112)	(0.0007, 0.007, 0.0184)	(0.0041, 0.0189, 0.044)	(0.0109, 0.0218, 0.0378)	(0.0225, 0.0424, 0.0694)	(0.0099, 0.0158, 0.0236)	(0.0127, 0.0189, 0.026)	(0.0035, 0.012, 0.0245)	(0.0055, 0.0114, 0.0201)	(0.011, 0.0231, 0.0394)	(0.0109, 0.0192, 0.0292)	(0.0055, 0.021, 0.0478)	(0.0106, 0.0174, 0.0263)	(0.0, 0.0035, 0.0205)	(0.0057, 0.0133, 0.0244)	VG Unavailable
ENSG00000185565	(0.142, 0.1764, 0.2159)	(0.0188, 0.0268, 0.0356)	(0.0477, 0.061, 0.0769)	(0.0857, 0.1295, 0.189)	(0.0254, 0.0434, 0.0649)	(0.06, 0.0814, 0.1064)	(0.0, 0.0, 0.0597)	(0.0497, 0.0689, 0.0911)	(0.0027, 0.0043, 0.0064)	(0.0025, 0.0042, 0.0067)	(0.0033, 0.0049, 0.0069)	(0.0015, 0.0023, 0.0033)	(0.0024, 0.0037, 0.0052)	(0.0027, 0.0041, 0.0059)	(0.0043, 0.0061, 0.0084)	(0.0065, 0.0094, 0.0128)	(0.0034, 0.0051, 0.0072)	(0.003, 0.0045, 0.0062)	(0.0029, 0.0045, 0.0068)	(0.0021, 0.0043, 0.0069)	(0.0013, 0.0031, 0.0057)	(0.0141, 0.0186, 0.0234)	(0.0057, 0.0084, 0.0114)	(0.0441, 0.0642, 0.0884)	(0.0322, 0.0474, 0.0643)	(0.051, 0.0729, 0.0975)	(0.309, 0.4034, 0.5189)	(0.0132, 0.0222, 0.0341)	(0.0217, 0.0348, 0.0512)	(0.0143, 0.0572, 0.1255)	(0.0865, 0.1361, 0.1973)	VG Unavailable	(0.0063, 0.008, 0.01)	(0.6046, 0.8939, 1.2409)	(0.0102, 0.0142, 0.0187)	(0.0089, 0.0166, 0.0274)	(0.0389, 0.0611, 0.0877)	(0.0099, 0.0144, 0.0197)	(0.0037, 0.0074, 0.012)	(0.0267, 0.0363, 0.0489)	(0.0136, 0.019, 0.0256)	(0.0125, 0.0325, 0.0623)	(0.0072, 0.0151, 0.0255)	(0.0415, 0.0794, 0.1301)	(0.0149, 0.0228, 0.0324)	(0.0029, 0.004, 0.0053)	(0.0364, 0.0497, 0.0663)	(0.0157, 0.029, 0.0479)	(0.005, 0.01, 0.0165)	VG Unavailable
ENSG00000185567	(0.0074, 0.0091, 0.0109)	(0.0101, 0.013, 0.0165)	(0.0016, 0.0079, 0.0187)	(0.0181, 0.023, 0.0293)	(0.0103, 0.0147, 0.0202)	(0.0161, 0.0193, 0.0231)	(0.0107, 0.0375, 0.0799)	(0.0056, 0.0077, 0.0102)	(0.0053, 0.0102, 0.0169)	(0.0105, 0.0206, 0.0327)	(0.0019, 0.0071, 0.0158)	(0.0051, 0.0077, 0.0113)	(0.0088, 0.0128, 0.0182)	(0.0034, 0.0056, 0.0084)	(0.0023, 0.0044, 0.0071)	(0.0031, 0.0077, 0.0145)	(0.0047, 0.0084, 0.0134)	(0.0076, 0.017, 0.0309)	(0.001, 0.0094, 0.0246)	(0.0113, 0.0226, 0.0376)	(0.0083, 0.0167, 0.0273)	(0.0065, 0.0085, 0.0109)	(0.0063, 0.0084, 0.0107)	(0.0126, 0.0163, 0.0207)	(0.0068, 0.0084, 0.0101)	(0.0124, 0.0154, 0.0187)	(0.0153, 0.0189, 0.0229)	(0.0242, 0.0343, 0.0484)	(0.0327, 0.0448, 0.0586)	(0.0019, 0.0123, 0.0304)	VG Unavailable	(0.0318, 0.0612, 0.1019)	(0.0281, 0.0359, 0.0455)	(0.0131, 0.0198, 0.0266)	(0.0091, 0.0115, 0.0139)	(0.0126, 0.025, 0.0415)	(0.0141, 0.0301, 0.0515)	(0.0184, 0.0254, 0.0327)	(0.0177, 0.0273, 0.0389)	(0.0068, 0.0085, 0.0105)	(0.0082, 0.0099, 0.0118)	(0.0057, 0.0094, 0.0143)	(0.0091, 0.0136, 0.0191)	(0.0227, 0.0415, 0.0677)	(0.0094, 0.0133, 0.0178)	(0.0194, 0.0248, 0.0306)	(0.0175, 0.0238, 0.0308)	(0.012, 0.0182, 0.0262)	(0.0102, 0.0168, 0.0252)	VG Unavailable
ENSG00000185585	(0.0075, 0.0105, 0.0141)	(0.008, 0.0131, 0.0199)	(0.0, 0.0015, 0.018)	(0.0133, 0.0294, 0.052)	(0.0086, 0.0192, 0.0347)	(0.0253, 0.0362, 0.0483)	(0.0, 0.0015, 0.0673)	(0.0084, 0.0129, 0.0178)	VG Unavailable	VG Unavailable	(0.0001, 0.0139, 0.0565)	VG Unavailable	VG Unavailable	(0.0027, 0.0201, 0.0544)	VG Unavailable	VG Unavailable	(0.0079, 0.036, 0.0896)	VG Unavailable	(0.0041, 0.0306, 0.0763)	(0.0, 0.0067, 0.0557)	VG Unavailable	(0.0016, 0.0029, 0.0047)	(0.0019, 0.0037, 0.0061)	(0.0032, 0.0059, 0.0095)	(0.0129, 0.0191, 0.0269)	(0.004, 0.0064, 0.0092)	(0.0325, 0.0434, 0.0575)	(0.0117, 0.0187, 0.0262)	(0.0227, 0.0331, 0.0454)	(0.0, 0.0, 0.0384)	VG Unavailable	VG Unavailable	(0.0163, 0.0235, 0.0324)	(0.0429, 0.0549, 0.0692)	(0.0017, 0.003, 0.0046)	(0.0073, 0.0149, 0.025)	(0.0153, 0.0306, 0.0518)	(0.0151, 0.0264, 0.0394)	(0.0049, 0.0217, 0.0492)	(0.0037, 0.0062, 0.0098)	(0.0048, 0.0076, 0.011)	(0.0, 0.0036, 0.0126)	(0.0047, 0.0112, 0.0217)	(0.0212, 0.0297, 0.0403)	(0.0096, 0.0174, 0.0292)	(0.0, 0.002, 0.0471)	(0.0051, 0.0073, 0.0099)	(0.0031, 0.0071, 0.0124)	(0.0044, 0.0104, 0.0195)	VG Unavailable
ENSG00000185591	(0.0044, 0.0075, 0.0117)	(0.0027, 0.0057, 0.0097)	(0.012, 0.0218, 0.0346)	(0.0016, 0.0051, 0.0107)	(0.0019, 0.0061, 0.0128)	(0.004, 0.0072, 0.0115)	(0.0, 0.0013, 0.024)	(0.0049, 0.0095, 0.0152)	(0.0014, 0.015, 0.0397)	(0.0186, 0.0553, 0.1151)	(0.0017, 0.0167, 0.0424)	(0.0, 0.0009, 0.0155)	(0.0, 0.0028, 0.0149)	(0.0002, 0.0123, 0.0449)	(0.0, 0.0, 0.14)	(0.0, 0.0, 0.0131)	(0.0123, 0.0471, 0.1063)	(0.0081, 0.0307, 0.0709)	(0.0, 0.0, 0.0163)	(0.0, 0.0075, 0.0408)	(0.001, 0.0184, 0.0526)	(0.002, 0.0058, 0.0113)	(0.0, 0.0004, 0.0074)	(0.001, 0.0048, 0.0118)	(0.014, 0.0186, 0.0246)	(0.0047, 0.0093, 0.0152)	(0.0004, 0.002, 0.0046)	(0.0, 0.0, 0.0188)	(0.0016, 0.0093, 0.0257)	(0.0, 0.0047, 0.0257)	(0.0006, 0.0034, 0.0079)	(0.0012, 0.0079, 0.0206)	(0.0023, 0.0049, 0.0089)	(0.0006, 0.0033, 0.0079)	(0.0058, 0.0096, 0.0142)	(0.0008, 0.0053, 0.0132)	(0.0015, 0.0085, 0.0216)	(0.0045, 0.0101, 0.0179)	(0.0018, 0.0085, 0.0198)	(0.0058, 0.009, 0.0136)	(0.0033, 0.0057, 0.0088)	(0.0005, 0.0043, 0.0121)	(0.0002, 0.0028, 0.0083)	(0.0056, 0.0115, 0.0201)	(0.0013, 0.005, 0.0115)	(0.0038, 0.0071, 0.0123)	(0.0009, 0.0034, 0.0074)	(0.0042, 0.0105, 0.0197)	(0.0065, 0.0147, 0.027)	(0.0061, 0.0094, 0.0133)
ENSG00000185594	VG Unavailable	VG Unavailable	VG Unavailable	VG Unavailable	VG Unavailable	VG Unavailable	VG Unavailable	VG Unavailable	VG Unavailable	VG Unavailable	VG Unavailable	VG Unavailable	VG Unavailable	VG Unavailable	VG Unavailable	VG Unavailable	VG Unavailable	VG Unavailable	VG Unavailable	VG Unavailable	VG Unavailable	VG Unavailable	VG Unavailable	VG Unavailable	VG Unavailable	VG Unavailable	VG Unavailable	VG Unavailable	VG Unavailable	VG Unavailable	VG Unavailable	VG Unavailable	VG Unavailable	VG Unavailable	VG Unavailable	VG Unavailable	VG Unavailable	VG Unavailable	VG Unavailable	VG Unavailable	VG Unavailable	VG Unavailable	VG Unavailable	VG Unavailable	VG Unavailable	(0.001, 0.0014, 0.0018)	VG Unavailable	VG Unavailable	VG Unavailable	VG Unavailable
ENSG00000185596	(0.6705, 0.8939, 1.1453)	(0.6362, 0.8939, 1.2035)	(0.5442, 0.8939, 1.335)	(0.5971, 0.8939, 1.2739)	VG Unavailable	(0.644, 0.8939, 1.1736)	VG Unavailable	(0.6454, 0.8939, 1.1833)	VG Unavailable	VG Unavailable	VG Unavailable	VG Unavailable	(0.4922, 0.8939, 1.4381)	VG Unavailable	VG Unavailable	VG Unavailable	VG Unavailable	VG Unavailable	VG Unavailable	VG Unavailable	VG Unavailable	(0.6107, 0.8939, 1.2384)	(0.6591, 0.8939, 1.1842)	(0.592, 0.8939, 1.2478)	(0.6611, 0.8939, 1.1601)	(0.6575, 0.8939, 1.1977)	(0.5732, 0.8939, 1.2897)	VG Unavailable	VG Unavailable	VG Unavailable	VG Unavailable	VG Unavailable	(0.674, 0.8939, 1.171)	(0.6426, 0.8939, 1.1814)	(0.6802, 0.8939, 1.1405)	VG Unavailable	(0.6052, 0.8939, 1.2123)	(0.6251, 0.8939, 1.217)	(0.5863, 0.8939, 1.2411)	(0.7027, 0.8939, 1.1384)	(0.6927, 0.8939, 1.1168)	(0.5633, 0.8939, 1.3381)	(0.5662, 0.8939, 1.3077)	(0.5875, 0.8939, 1.3075)	(0.6324, 0.8939, 1.2365)	(0.6589, 0.8939, 1.1805)	(0.7008, 0.8939, 1.1354)	VG Unavailable	VG Unavailable	(0.6904, 0.8939, 1.1353)
ENSG00000185608	(0.0034, 0.0056, 0.0083)	(0.0026, 0.0052, 0.0088)	(0.0065, 0.0114, 0.018)	(0.0006, 0.0024, 0.0055)	(0.0025, 0.0063, 0.0112)	(0.0018, 0.0036, 0.0059)	VG Unavailable	(0.0028, 0.0054, 0.0085)	(0.0021, 0.006, 0.0117)	(0.005, 0.0115, 0.0216)	(0.0025, 0.0068, 0.0127)	(0.0078, 0.0151, 0.0246)	(0.008, 0.015, 0.0248)	(0.0063, 0.0127, 0.0211)	(0.0045, 0.0099, 0.0169)	(0.0064, 0.0153, 0.027)	(0.0049, 0.0096, 0.0168)	(0.0025, 0.0056, 0.0101)	(0.0049, 0.0107, 0.0188)	(0.0005, 0.0032, 0.008)	(0.0001, 0.0024, 0.0069)	(0.0016, 0.0041, 0.0078)	(0.0028, 0.0063, 0.0109)	(0.0012, 0.0038, 0.008)	(0.0045, 0.0077, 0.0116)	(0.0033, 0.006, 0.0099)	(0.0034, 0.0052, 0.0075)	(0.0068, 0.0109, 0.0159)	(0.003, 0.0052, 0.0083)	(0.0006, 0.0049, 0.014)	(0.0058, 0.0117, 0.0192)	(0.0081, 0.0145, 0.0227)	(0.0064, 0.0114, 0.0172)	(0.0029, 0.0042, 0.0059)	(0.0035, 0.0063, 0.0098)	(0.0011, 0.0044, 0.0102)	(0.0043, 0.0088, 0.0148)	(0.0028, 0.0063, 0.0111)	(0.0078, 0.0126, 0.0193)	(0.0039, 0.0066, 0.0102)	(0.0068, 0.0103, 0.0143)	(0.0024, 0.0065, 0.0129)	(0.0023, 0.0076, 0.016)	(0.0081, 0.0148, 0.0235)	(0.0014, 0.0038, 0.0071)	(0.0057, 0.0093, 0.0137)	(0.0119, 0.0152, 0.0191)	(0.0, 0.0013, 0.0063)	(0.0002, 0.0034, 0.0106)	(0.0147, 0.0249, 0.0381)
ENSG00000185610	VG Unavailable	(0.0113, 0.0286, 0.0547)	VG Unavailable	VG Unavailable	VG Unavailable	VG Unavailable	VG Unavailable	VG Unavailable	(0.0008, 0.0077, 0.0229)	(0.0018, 0.0146, 0.0398)	(0.0049, 0.0191, 0.046)	VG Unavailable	VG Unavailable	(0.0042, 0.0164, 0.0372)	(0.0015, 0.0123, 0.0321)	(0.0, 0.0032, 0.0313)	(0.0061, 0.017, 0.0354)	(0.0024, 0.0109, 0.0265)	(0.0014, 0.0119, 0.0335)	(0.0044, 0.0163, 0.0385)	(0.0022, 0.0126, 0.0315)	VG Unavailable	VG Unavailable	VG Unavailable	VG Unavailable	VG Unavailable	VG Unavailable	VG Unavailable	VG Unavailable	VG Unavailable	VG Unavailable	VG Unavailable	VG Unavailable	VG Unavailable	VG Unavailable	VG Unavailable	VG Unavailable	VG Unavailable	VG Unavailable	VG Unavailable	(0.489, 0.6694, 0.883)	VG Unavailable	VG Unavailable	VG Unavailable	VG Unavailable	(0.0, 0.0016, 0.0433)	VG Unavailable	VG Unavailable	VG Unavailable	VG Unavailable
ENSG00000185614	VG Unavailable	VG Unavailable	VG Unavailable	VG Unavailable	VG Unavailable	VG Unavailable	VG Unavailable	VG Unavailable	VG Unavailable	VG Unavailable	VG Unavailable	VG Unavailable	VG Unavailable	VG Unavailable	VG Unavailable	VG Unavailable	VG Unavailable	VG Unavailable	VG Unavailable	VG Unavailable	VG Unavailable	VG Unavailable	VG Unavailable	VG Unavailable	(0.0, 0.0, 0.0161)	VG Unavailable	VG Unavailable	VG Unavailable	VG Unavailable	VG Unavailable	VG Unavailable	VG Unavailable	VG Unavailable	VG Unavailable	VG Unavailable	VG Unavailable	VG Unavailable	VG Unavailable	VG Unavailable	(0.0005, 0.0114, 0.0368)	(0.0004, 0.0106, 0.0324)	VG Unavailable	VG Unavailable	VG Unavailable	VG Unavailable	VG Unavailable	VG Unavailable	VG Unavailable	VG Unavailable	VG Unavailable
ENSG00000185615	(0.1493, 0.2191, 0.2925)	(0.1059, 0.1375, 0.1727)	VG Unavailable	(0.0787, 0.1164, 0.1646)	(0.0905, 0.1407, 0.2062)	(0.0365, 0.0612, 0.0942)	VG Unavailable	(0.07, 0.1188, 0.1797)	(0.0196, 0.0274, 0.0368)	(0.0263, 0.0401, 0.0561)	(0.0152, 0.0216, 0.0298)	(0.0193, 0.0241, 0.0297)	(0.0232, 0.0297, 0.0373)	(0.0226, 0.0287, 0.036)	(0.0258, 0.0359, 0.0469)	(0.1057, 0.1419, 0.1878)	(0.0448, 0.0601, 0.077)	(0.0205, 0.0288, 0.0375)	(0.0197, 0.0283, 0.0395)	(0.1721, 0.2482, 0.3407)	(0.6353, 0.8939, 1.1665)	(0.0116, 0.0194, 0.0288)	(0.0493, 0.0669, 0.0866)	(0.0367, 0.0526, 0.0719)	(0.0898, 0.1465, 0.2225)	(0.0387, 0.055, 0.0738)	VG Unavailable	(0.0976, 0.1284, 0.1591)	(0.2416, 0.3177, 0.3977)	VG Unavailable	VG Unavailable	VG Unavailable	(0.1245, 0.1709, 0.2254)	(0.301, 0.4241, 0.5765)	(0.2711, 0.3254, 0.3852)	(0.1716, 0.297, 0.4688)	(0.7389, 0.8939, 1.0615)	(0.0609, 0.1009, 0.1533)	(0.0332, 0.0456, 0.0601)	VG Unavailable	VG Unavailable	VG Unavailable	(0.1009, 0.1333, 0.1731)	VG Unavailable	(0.4222, 0.52, 0.6251)	(0.0074, 0.0145, 0.024)	(0.0365, 0.0691, 0.1131)	VG Unavailable	(0.0016, 0.0321, 0.1151)	VG Unavailable
ENSG00000185619	(0.0242, 0.0278, 0.0314)	(0.0157, 0.0184, 0.0214)	(0.0128, 0.0162, 0.0202)	(0.0098, 0.0121, 0.0147)	(0.0094, 0.0125, 0.0162)	(0.0109, 0.0127, 0.0149)	(0.009, 0.0253, 0.047)	(0.0235, 0.0275, 0.0321)	(0.0023, 0.0041, 0.0065)	(0.0031, 0.0054, 0.0087)	(0.002, 0.0036, 0.0056)	(0.0057, 0.0074, 0.0094)	(0.0059, 0.008, 0.0104)	(0.0029, 0.0046, 0.0064)	(0.0019, 0.0034, 0.0054)	(0.0043, 0.0066, 0.0097)	(0.0031, 0.0051, 0.008)	(0.0017, 0.003, 0.0044)	(0.0024, 0.0042, 0.0064)	(0.0048, 0.008, 0.0123)	(0.0046, 0.0073, 0.0106)	(0.0088, 0.0108, 0.0131)	(0.0151, 0.0182, 0.0214)	(0.0101, 0.0125, 0.0152)	(0.012, 0.0141, 0.0163)	(0.0109, 0.0131, 0.0154)	(0.0037, 0.0048, 0.006)	(0.0088, 0.0109, 0.0135)	(0.0074, 0.0096, 0.0119)	(0.0086, 0.0136, 0.02)	(0.0101, 0.0141, 0.0189)	(0.0101, 0.0138, 0.0183)	(0.0183, 0.0211, 0.0243)	(0.0066, 0.0082, 0.0099)	(0.0163, 0.0187, 0.0213)	(0.0091, 0.0123, 0.0155)	(0.0071, 0.0092, 0.0114)	(0.0111, 0.0139, 0.0172)	(0.0041, 0.0054, 0.0068)	(0.0202, 0.0233, 0.0266)	(0.0167, 0.0192, 0.0218)	(0.015, 0.0205, 0.0261)	(0.0171, 0.0219, 0.0275)	(0.025, 0.0307, 0.0373)	(0.015, 0.0182, 0.0221)	(0.0047, 0.0061, 0.0076)	(0.0085, 0.01, 0.0113)	(0.0113, 0.0154, 0.021)	(0.0103, 0.014, 0.0183)	(0.0447, 0.0514, 0.0584)
ENSG00000185621	(0.0103, 0.0191, 0.0302)	(0.0054, 0.0139, 0.0264)	(0.0001, 0.0065, 0.0202)	(0.014, 0.0309, 0.054)	(0.0026, 0.0141, 0.0363)	(0.0203, 0.0346, 0.0541)	VG Unavailable	(0.0126, 0.0228, 0.0371)	(0.0, 0.0021, 0.0156)	(0.0024, 0.0125, 0.0322)	(0.0032, 0.01, 0.0211)	(0.0, 0.0002, 0.0612)	(0.0091, 0.0231, 0.0427)	(0.0084, 0.0196, 0.0355)	(0.0125, 0.0288, 0.0514)	(0.0148, 0.0305, 0.0506)	(0.0064, 0.016, 0.0317)	(0.0014, 0.0055, 0.0126)	(0.0053, 0.0165, 0.0345)	(0.0075, 0.0188, 0.0351)	(0.0121, 0.0217, 0.0337)	(0.012, 0.0236, 0.0399)	(0.0078, 0.0184, 0.0334)	(0.0078, 0.0181, 0.0323)	(0.0041, 0.0117, 0.0233)	(0.0081, 0.0174, 0.0286)	(0.0094, 0.0164, 0.0246)	(0.0001, 0.0054, 0.0185)	(0.0022, 0.0085, 0.0196)	(0.0, 0.007, 0.0467)	VG Unavailable	(0.0723, 0.12, 0.1764)	(0.0082, 0.016, 0.0273)	(0.0075, 0.0162, 0.0291)	(0.0051, 0.01, 0.016)	(0.0068, 0.018, 0.0342)	(0.0054, 0.0136, 0.0261)	(0.0125, 0.0274, 0.0476)	(0.0061, 0.0111, 0.0181)	(0.0102, 0.018, 0.029)	(0.0151, 0.0237, 0.0353)	(0.0, 0.0, 0.0521)	(0.0065, 0.0202, 0.0443)	(0.0029, 0.0192, 0.048)	(0.0025, 0.0118, 0.0273)	(0.007, 0.01, 0.0137)	(0.0091, 0.0142, 0.0201)	(0.0003, 0.008, 0.0249)	(0.0043, 0.0139, 0.0323)	VG Unavailable
ENSG00000185624	(0.0049, 0.0051, 0.0054)	(nan, nan, nan)	(0.0005, 0.0007, 0.0011)	(nan, nan, nan)	(0.0079, 0.0083, 0.0087)	(0.0047, 0.0054, 0.0061)	(0.0, 0.0007, 0.0023)	(nan, nan, nan)	(0.0, 0.0006, 0.0016)	(0.0004, 0.0012, 0.0025)	(0.0, 0.0001, 0.001)	(0.0038, 0.0054, 0.0076)	(0.0027, 0.0044, 0.0065)	(0.0004, 0.001, 0.0019)	(0.0006, 0.0012, 0.0021)	(0.0066, 0.0103, 0.0153)	(0.0, 0.0, 0.0008)	(0.0002, 0.0007, 0.0015)	(0.0, 0.0002, 0.0009)	(0.0004, 0.0011, 0.0024)	(0.0018, 0.0037, 0.0065)	(0.0002, 0.0005, 0.0008)	(0.0003, 0.0005, 0.0007)	(0.0026, 0.0032, 0.0039)	(nan, nan, nan)	(0.0039, 0.0044, 0.005)	(nan, nan, nan)	(0.0066, 0.0069, 0.0072)	(0.0095, 0.01, 0.0105)	(0.0001, 0.0004, 0.0011)	(0.001, 0.0017, 0.0024)	(nan, nan, nan)	(nan, nan, nan)	(0.0062, 0.0064, 0.0067)	(0.0096, 0.01, 0.0103)	(0.0034, 0.0052, 0.0076)	(nan, nan, nan)	(0.0034, 0.0049, 0.0066)	(0.0009, 0.0014, 0.0019)	(0.0036, 0.0042, 0.0048)	(0.0034, 0.0039, 0.0044)	(0.0007, 0.0011, 0.0017)	(0.0006, 0.0011, 0.0016)	(0.0021, 0.003, 0.0041)	(0.0006, 0.0008, 0.0011)	(0.0065, 0.0084, 0.011)	(0.0007, 0.001, 0.0012)	(0.0005, 0.001, 0.0017)	(0.0008, 0.0015, 0.0023)	(nan, nan, nan)
ENSG00000185627	(0.0151, 0.0176, 0.0203)	(0.012, 0.0145, 0.0171)	(0.0242, 0.0307, 0.0377)	(0.0095, 0.0119, 0.0144)	(0.0117, 0.0154, 0.0197)	(0.0103, 0.0123, 0.0144)	(0.0073, 0.0168, 0.0302)	(0.016, 0.0191, 0.0226)	(0.0176, 0.0239, 0.0315)	(0.0168, 0.0243, 0.0328)	(0.0179, 0.0241, 0.0308)	(0.0219, 0.0276, 0.0343)	(0.0172, 0.0226, 0.0294)	(0.0212, 0.0281, 0.0354)	(0.0154, 0.0213, 0.0276)	(0.0201, 0.0281, 0.0364)	(0.017, 0.0236, 0.0306)	(0.0145, 0.0194, 0.025)	(0.0174, 0.0234, 0.0309)	(0.0112, 0.0181, 0.0257)	(0.0131, 0.0192, 0.0266)	(0.0102, 0.013, 0.0159)	(0.0103, 0.0128, 0.0153)	(0.0127, 0.0155, 0.0188)	(0.0099, 0.0121, 0.0142)	(0.0122, 0.0145, 0.0169)	(0.0071, 0.0086, 0.0103)	(0.0113, 0.0141, 0.0172)	(0.0115, 0.0141, 0.0173)	(0.0175, 0.0296, 0.044)	(0.0057, 0.008, 0.0105)	(0.021, 0.0272, 0.0347)	(0.0145, 0.0171, 0.0197)	(0.004, 0.0047, 0.0057)	(0.0161, 0.0187, 0.0217)	(0.012, 0.0162, 0.021)	(0.0203, 0.025, 0.0305)	(0.014, 0.0177, 0.0221)	(0.0301, 0.0371, 0.0452)	(0.0154, 0.0181, 0.0209)	(0.0135, 0.0157, 0.0181)	(0.0093, 0.013, 0.0172)	(0.0144, 0.0189, 0.0241)	(0.0119, 0.0151, 0.0191)	(0.0157, 0.0196, 0.024)	(0.0126, 0.0153, 0.0186)	(0.0203, 0.0233, 0.0268)	(0.011, 0.0154, 0.0203)	(0.0122, 0.0167, 0.0219)	(0.0134, 0.0155, 0.0178)
ENSG00000185630	(0.005, 0.0068, 0.0089)	(0.0031, 0.0045, 0.0062)	(0.0008, 0.0018, 0.0033)	(0.003, 0.0047, 0.0069)	(0.0022, 0.0039, 0.0062)	(0.0021, 0.0032, 0.0045)	(0.0, 0.0021, 0.0091)	(0.0034, 0.005, 0.0068)	(0.0016, 0.0045, 0.0087)	(0.0021, 0.0056, 0.011)	(0.0, 0.001, 0.0041)	(0.0, 0.0012, 0.0048)	(0.0, 0.0012, 0.004)	(0.0007, 0.0028, 0.0065)	(0.0019, 0.0045, 0.0082)	(0.0012, 0.005, 0.0109)	(0.0021, 0.0058, 0.0118)	(0.0018, 0.004, 0.007)	(0.0, 0.001, 0.0058)	(0.0006, 0.0033, 0.008)	(0.0012, 0.0055, 0.0125)	(0.0013, 0.0021, 0.003)	(0.0013, 0.0023, 0.0038)	(0.0007, 0.0014, 0.0023)	(0.0018, 0.0032, 0.0051)	(0.0012, 0.0019, 0.0028)	(0.0013, 0.0024, 0.0036)	(0.0021, 0.0039, 0.0062)	(0.0049, 0.0082, 0.0123)	(0.0006, 0.0039, 0.0093)	VG Unavailable	(0.0046, 0.0188, 0.0428)	(0.0013, 0.0024, 0.0039)	(0.0078, 0.0101, 0.0124)	(0.0032, 0.0052, 0.0078)	(0.0008, 0.0017, 0.003)	(0.0016, 0.003, 0.0046)	(0.0012, 0.0024, 0.0042)	(0.0002, 0.0014, 0.0039)	(0.0028, 0.005, 0.0076)	(0.0038, 0.0062, 0.0088)	(0.0, 0.0004, 0.003)	(0.0, 0.0008, 0.003)	(0.0012, 0.0046, 0.0105)	(0.0005, 0.0016, 0.0033)	(0.0032, 0.0065, 0.0103)	(0.0022, 0.0033, 0.0047)	(0.0008, 0.0015, 0.0024)	(0.0001, 0.0008, 0.0023)	(0.0312, 0.0523, 0.0775)
ENSG00000185633	(0.0069, 0.0253, 0.055)	(0.0114, 0.0604, 0.146)	VG Unavailable	(0.0427, 0.1249, 0.2465)	VG Unavailable	(0.0068, 0.0561, 0.1516)	VG Unavailable	(0.0, 0.0041, 0.0448)	(0.0, 0.0, 0.0954)	(0.001, 0.029, 0.1016)	(0.0, 0.0093, 0.0496)	(0.0005, 0.0157, 0.0522)	(0.0, 0.0041, 0.0468)	(0.0, 0.0356, 0.1484)	(0.0, 0.0162, 0.0781)	(0.0016, 0.0261, 0.0833)	(0.0002, 0.0185, 0.0714)	VG Unavailable	(0.0006, 0.0199, 0.0678)	(0.0013, 0.0204, 0.0678)	VG Unavailable	VG Unavailable	VG Unavailable	VG Unavailable	(0.1447, 0.3196, 0.5812)	(0.0062, 0.0263, 0.0619)	(0.0263, 0.0661, 0.1287)	(0.0049, 0.02, 0.0454)	(0.0009, 0.0153, 0.0494)	VG Unavailable	VG Unavailable	VG Unavailable	(0.0072, 0.0271, 0.0595)	(0.0073, 0.045, 0.115)	(0.0018, 0.0145, 0.0375)	VG Unavailable	VG Unavailable	VG Unavailable	(0.0, 0.0064, 0.0418)	(0.1823, 0.3759, 0.6478)	(0.1495, 0.3771, 0.6915)	VG Unavailable	VG Unavailable	(0.0124, 0.1667, 0.5363)	(0.0, 0.0097, 0.0526)	(0.0, 0.0352, 0.1857)	(0.0023, 0.0138, 0.0332)	VG Unavailable	VG Unavailable	VG Unavailable
ENSG00000185634	(0.0041, 0.0191, 0.0459)	(0.0169, 0.0514, 0.1071)	(0.001, 0.0079, 0.0229)	(0.0112, 0.0159, 0.0216)	(0.0065, 0.0104, 0.0159)	(0.0116, 0.0169, 0.0231)	VG Unavailable	(0.0042, 0.0154, 0.035)	(0.0038, 0.0121, 0.0254)	(0.0053, 0.0135, 0.0255)	(0.0029, 0.0087, 0.0174)	(0.0001, 0.0046, 0.0166)	(0.0124, 0.0429, 0.0874)	(0.0017, 0.0079, 0.0188)	(0.0005, 0.0047, 0.0132)	(0.0007, 0.0035, 0.0088)	(0.0011, 0.0079, 0.0194)	(0.0011, 0.0044, 0.0096)	(0.0007, 0.0034, 0.0077)	(0.0011, 0.0058, 0.0138)	(0.0006, 0.0035, 0.0091)	(0.002, 0.0051, 0.0102)	(0.0042, 0.0124, 0.0257)	(0.0013, 0.0086, 0.0212)	(0.0076, 0.021, 0.0448)	(0.0005, 0.0048, 0.0139)	(0.0009, 0.0035, 0.0079)	(0.0136, 0.0237, 0.0371)	(0.0036, 0.0162, 0.0367)	VG Unavailable	(0.0, 0.0115, 0.0526)	VG Unavailable	(0.0, 0.0048, 0.0223)	(0.002, 0.0094, 0.0222)	(0.0019, 0.0027, 0.0036)	(0.0, 0.0022, 0.0071)	(0.0001, 0.0103, 0.0372)	(0.0196, 0.0599, 0.124)	(0.0, 0.0098, 0.0411)	(0.0092, 0.0238, 0.0484)	(0.0171, 0.0338, 0.0585)	(0.0027, 0.0104, 0.025)	(0.001, 0.0165, 0.0558)	(0.0, 0.0039, 0.0241)	(0.0002, 0.007, 0.0228)	(0.0013, 0.0029, 0.0052)	(0.0007, 0.004, 0.0096)	(0.0003, 0.008, 0.0266)	(0.0003, 0.0058, 0.0201)	(0.0005, 0.0141, 0.0488)
ENSG00000185640	(0.015, 0.0344, 0.0667)	(0.0009, 0.0111, 0.0338)	VG Unavailable	VG Unavailable	VG Unavailable	VG Unavailable	VG Unavailable	(0.0158, 0.0422, 0.0879)	VG Unavailable	VG Unavailable	VG Unavailable	VG Unavailable	VG Unavailable	VG Unavailable	VG Unavailable	VG Unavailable	VG Unavailable	VG Unavailable	VG Unavailable	VG Unavailable	VG Unavailable	VG Unavailable	VG Unavailable	VG Unavailable	(0.0154, 0.0329, 0.0565)	VG Unavailable	VG Unavailable	VG Unavailable	VG Unavailable	VG Unavailable	VG Unavailable	VG Unavailable	(0.0378, 0.09, 0.1659)	VG Unavailable	VG Unavailable	VG Unavailable	VG Unavailable	VG Unavailable	VG Unavailable	(0.1167, 0.1415, 0.1688)	(0.2088, 0.2507, 0.2972)	VG Unavailable	VG Unavailable	VG Unavailable	VG Unavailable	VG Unavailable	VG Unavailable	VG Unavailable	VG Unavailable	VG Unavailable
ENSG00000185641	(0.715, 0.8939, 1.0927)	(0.7085, 0.8939, 1.1004)	(0.5802, 0.8939, 1.2899)	(0.667, 0.8939, 1.1484)	(0.6052, 0.8939, 1.265)	(0.7059, 0.8939, 1.1025)	VG Unavailable	(0.7001, 0.8939, 1.0747)	VG Unavailable	VG Unavailable	VG Unavailable	VG Unavailable	VG Unavailable	VG Unavailable	VG Unavailable	VG Unavailable	VG Unavailable	VG Unavailable	VG Unavailable	VG Unavailable	VG Unavailable	(0.6553, 0.8939, 1.1611)	(0.6384, 0.8939, 1.2022)	(0.6616, 0.8939, 1.1815)	(0.6965, 0.8939, 1.1461)	(0.6775, 0.8939, 1.1521)	(0.6994, 0.8939, 1.1174)	(0.6222, 0.8939, 1.2002)	(0.6167, 0.8939, 1.2284)	VG Unavailable	(0.6392, 0.8939, 1.2334)	VG Unavailable	(0.6837, 0.8939, 1.1297)	(0.7071, 0.8939, 1.087)	(0.6909, 0.8939, 1.1174)	(0.638, 0.8939, 1.218)	(0.6228, 0.8939, 1.2086)	(0.582, 0.8939, 1.2683)	VG Unavailable	(0.7074, 0.8939, 1.1044)	(0.7189, 0.8939, 1.0915)	(0.5067, 0.8939, 1.3409)	(0.5813, 0.8939, 1.2636)	(0.5846, 0.8939, 1.2708)	(0.6245, 0.8939, 1.2254)	VG Unavailable	(0.7092, 0.8939, 1.1001)	(0.571, 0.8939, 1.3308)	(0.5951, 0.8939, 1.2588)	VG Unavailable
ENSG00000185650	(0.0016, 0.0022, 0.0029)	(0.0016, 0.0022, 0.0029)	(0.0015, 0.0032, 0.0056)	(0.0019, 0.003, 0.0042)	(0.002, 0.0036, 0.0054)	(0.0043, 0.0054, 0.0068)	(0.0016, 0.0052, 0.0109)	(0.002, 0.0029, 0.004)	(0.0, 0.0004, 0.0072)	(0.0035, 0.0097, 0.0189)	(0.0002, 0.0015, 0.0042)	(0.0079, 0.0176, 0.0307)	(0.0, 0.0033, 0.0263)	(0.0, 0.0, 0.0042)	(0.0004, 0.0031, 0.0083)	(0.0028, 0.0074, 0.015)	(0.004, 0.0084, 0.0144)	(0.002, 0.0052, 0.0098)	(0.0001, 0.0026, 0.0087)	(0.0, 0.0015, 0.0062)	(0.0003, 0.0025, 0.0071)	(0.0018, 0.0026, 0.0034)	(0.0021, 0.0029, 0.0039)	(0.0023, 0.0033, 0.0045)	(0.0021, 0.0028, 0.0037)	(0.0036, 0.0047, 0.0062)	(0.0024, 0.0033, 0.0042)	(0.0022, 0.0034, 0.0049)	(0.0019, 0.0037, 0.0063)	(0.0002, 0.0014, 0.004)	(0.0048, 0.0073, 0.0103)	(0.001, 0.0021, 0.0039)	(0.0014, 0.0021, 0.0028)	(0.0019, 0.0031, 0.0047)	(0.0015, 0.0021, 0.0029)	(0.0015, 0.0025, 0.0038)	(0.0017, 0.0028, 0.0041)	(0.0026, 0.004, 0.0057)	(0.0013, 0.0031, 0.0057)	(0.0017, 0.0022, 0.0027)	(0.0018, 0.0023, 0.0029)	(0.0011, 0.002, 0.003)	(0.0031, 0.0053, 0.0078)	(0.0012, 0.0025, 0.0043)	(0.0023, 0.0034, 0.0046)	(0.0016, 0.0031, 0.0051)	(0.0018, 0.0025, 0.0034)	(0.0011, 0.0021, 0.0034)	(0.0007, 0.0015, 0.0026)	(0.0028, 0.0038, 0.005)
ENSG00000185651	(0.0045, 0.0063, 0.0085)	(0.0022, 0.0037, 0.0054)	(0.0057, 0.0088, 0.0125)	(0.0018, 0.0029, 0.0044)	(0.0014, 0.0028, 0.0047)	(0.0017, 0.0026, 0.0036)	(0.0018, 0.0098, 0.0241)	(0.004, 0.0061, 0.0086)	(0.001, 0.0027, 0.005)	(0.0015, 0.0043, 0.0089)	(0.0011, 0.0029, 0.0055)	(0.0, 0.0005, 0.0024)	(0.0001, 0.001, 0.0028)	(0.001, 0.0023, 0.004)	(0.0014, 0.0032, 0.0059)	(0.0007, 0.0024, 0.0054)	(0.001, 0.0028, 0.0054)	(0.0, 0.0008, 0.0025)	(0.0013, 0.0034, 0.0068)	(0.0003, 0.0019, 0.0046)	(0.0011, 0.0044, 0.0099)	(0.0022, 0.0037, 0.0055)	(0.0018, 0.0032, 0.005)	(0.0009, 0.0018, 0.003)	(0.006, 0.0079, 0.0103)	(0.0016, 0.0026, 0.0037)	(0.0054, 0.0072, 0.0093)	(0.0063, 0.0093, 0.013)	(0.0038, 0.006, 0.0088)	(0.0014, 0.004, 0.0088)	(0.008, 0.0132, 0.0194)	(0.0046, 0.0087, 0.0138)	(0.003, 0.0045, 0.0064)	(0.0091, 0.0117, 0.0145)	(0.0016, 0.0027, 0.0043)	(0.0012, 0.003, 0.0056)	(0.0023, 0.0049, 0.0088)	(0.0005, 0.0017, 0.0034)	(0.0, 0.0006, 0.0027)	(0.0046, 0.0066, 0.009)	(0.0035, 0.0051, 0.0069)	(0.007, 0.0117, 0.0181)	(0.002, 0.0043, 0.0076)	(0.0027, 0.0048, 0.0075)	(0.0024, 0.0041, 0.0061)	(0.0018, 0.0036, 0.006)	(0.0017, 0.0029, 0.0044)	(0.0012, 0.0033, 0.0067)	(0.0008, 0.0024, 0.0048)	(0.0121, 0.0156, 0.0195)
ENSG00000185652	(0.0132, 0.0216, 0.0324)	(0.0086, 0.019, 0.0354)	VG Unavailable	(0.0037, 0.0058, 0.0084)	(0.0063, 0.0109, 0.0171)	(0.0043, 0.006, 0.0078)	(0.0, 0.0, 0.0703)	(0.0212, 0.0352, 0.0534)	VG Unavailable	VG Unavailable	VG Unavailable	(0.0158, 0.0263, 0.0392)	(0.0065, 0.0144, 0.0248)	VG Unavailable	VG Unavailable	VG Unavailable	VG Unavailable	VG Unavailable	VG Unavailable	VG Unavailable	VG Unavailable	VG Unavailable	(0.0032, 0.0168, 0.0402)	(0.0236, 0.0485, 0.0815)	(0.0244, 0.0388, 0.0563)	(0.0258, 0.0689, 0.1314)	VG Unavailable	(0.0115, 0.0266, 0.0464)	VG Unavailable	(0.0018, 0.021, 0.0653)	VG Unavailable	(0.0153, 0.0279, 0.0463)	(0.011, 0.025, 0.043)	VG Unavailable	(0.0136, 0.0215, 0.0309)	(0.0032, 0.0085, 0.0161)	VG Unavailable	(0.0148, 0.0267, 0.042)	VG Unavailable	(0.0149, 0.0267, 0.0431)	(0.0169, 0.0264, 0.0386)	(0.006, 0.0198, 0.0449)	(0.0214, 0.0479, 0.083)	(0.0004, 0.0079, 0.023)	(0.0009, 0.0096, 0.0276)	(0.0097, 0.0267, 0.0515)	(0.018, 0.0422, 0.0746)	(0.0104, 0.0314, 0.0673)	(0.0039, 0.0103, 0.0212)	VG Unavailable
ENSG00000185658	(0.0019, 0.0028, 0.0037)	(0.002, 0.0029, 0.0041)	(0.0022, 0.0036, 0.0052)	(0.0012, 0.0022, 0.0033)	(0.0012, 0.0024, 0.0039)	(0.0019, 0.0027, 0.0037)	(0.0002, 0.0032, 0.0098)	(0.0017, 0.0026, 0.0036)	(0.0006, 0.0014, 0.0027)	(0.0007, 0.002, 0.0042)	(0.0006, 0.0017, 0.003)	(0.0002, 0.0008, 0.0018)	(0.0011, 0.0022, 0.0037)	(0.0007, 0.0016, 0.0028)	(0.0016, 0.0026, 0.0039)	(0.0006, 0.0015, 0.0031)	(0.0005, 0.0014, 0.0027)	(0.0004, 0.0011, 0.002)	(0.0, 0.0006, 0.002)	(0.0006, 0.002, 0.0042)	(0.0013, 0.0028, 0.0052)	(0.0021, 0.0034, 0.0049)	(0.0008, 0.0016, 0.0026)	(0.0008, 0.0015, 0.0025)	(0.0015, 0.0024, 0.0035)	(0.0006, 0.0012, 0.0018)	(0.0021, 0.0031, 0.0043)	(0.0016, 0.0029, 0.0044)	(0.0007, 0.0018, 0.0033)	(0.0005, 0.0026, 0.0069)	(0.0027, 0.0049, 0.0078)	(0.0096, 0.0136, 0.0189)	(0.0016, 0.0025, 0.0035)	(0.0063, 0.0078, 0.0093)	(0.0017, 0.0024, 0.0031)	(0.0011, 0.0022, 0.0038)	(0.0068, 0.0092, 0.0121)	(0.0012, 0.0023, 0.0038)	(0.0015, 0.0026, 0.004)	(0.0016, 0.0023, 0.0031)	(0.0015, 0.0022, 0.0028)	(0.0008, 0.0021, 0.004)	(0.0009, 0.0022, 0.0038)	(0.0015, 0.0028, 0.0047)	(0.0009, 0.002, 0.0033)	(0.0072, 0.009, 0.0108)	(0.0018, 0.0024, 0.0032)	(0.0011, 0.0024, 0.0043)	(0.002, 0.0036, 0.0057)	(0.0102, 0.0142, 0.0185)
ENSG00000185662	VG Unavailable	VG Unavailable	VG Unavailable	VG Unavailable	VG Unavailable	VG Unavailable	VG Unavailable	VG Unavailable	VG Unavailable	VG Unavailable	VG Unavailable	VG Unavailable	VG Unavailable	VG Unavailable	VG Unavailable	VG Unavailable	VG Unavailable	VG Unavailable	VG Unavailable	VG Unavailable	VG Unavailable	VG Unavailable	VG Unavailable	VG Unavailable	VG Unavailable	VG Unavailable	VG Unavailable	VG Unavailable	VG Unavailable	VG Unavailable	VG Unavailable	VG Unavailable	VG Unavailable	VG Unavailable	VG Unavailable	VG Unavailable	VG Unavailable	VG Unavailable	VG Unavailable	VG Unavailable	VG Unavailable	VG Unavailable	VG Unavailable	VG Unavailable	VG Unavailable	(0.0143, 0.0211, 0.0296)	VG Unavailable	VG Unavailable	VG Unavailable	VG Unavailable
ENSG00000185664	(0.0451, 0.0593, 0.0741)	(0.0483, 0.0624, 0.079)	(0.0, 0.0011, 0.0116)	(0.0039, 0.0082, 0.0148)	(0.0033, 0.0089, 0.0174)	(0.0056, 0.0095, 0.0146)	(0.0, 0.0069, 0.0534)	(0.0543, 0.0679, 0.0832)	VG Unavailable	VG Unavailable	VG Unavailable	(0.0, 0.0, 0.021)	VG Unavailable	(0.0, 0.014, 0.0647)	VG Unavailable	VG Unavailable	VG Unavailable	VG Unavailable	VG Unavailable	VG Unavailable	(0.0046, 0.0321, 0.0854)	(0.0, 0.0015, 0.0066)	(0.0065, 0.0113, 0.0168)	(0.0052, 0.0101, 0.0164)	(0.0002, 0.0023, 0.0066)	(0.0163, 0.0223, 0.0307)	(0.0061, 0.0108, 0.0167)	(0.0001, 0.0042, 0.0135)	(0.0, 0.0013, 0.011)	(0.0, 0.0, 0.0221)	(0.0058, 0.0109, 0.0178)	(0.0, 0.0018, 0.0191)	(0.0013, 0.0034, 0.0063)	(0.0128, 0.0233, 0.0375)	(0.0006, 0.0035, 0.009)	(0.0039, 0.0096, 0.0185)	(0.0, 0.0028, 0.0133)	(0.0028, 0.0098, 0.0215)	(0.0, 0.0021, 0.0134)	(0.0107, 0.013, 0.0157)	(0.0127, 0.0153, 0.0184)	(0.0011, 0.0069, 0.0182)	(0.0019, 0.0066, 0.015)	(0.0, 0.0011, 0.0074)	(0.0034, 0.008, 0.0148)	(0.0016, 0.0051, 0.0101)	(0.0035, 0.0071, 0.0118)	(0.0059, 0.0133, 0.0237)	(0.0237, 0.04, 0.0601)	(0.0051, 0.0127, 0.0232)
ENSG00000185666	(0.0052, 0.0059, 0.0069)	(0.0045, 0.0053, 0.0061)	(0.0026, 0.0035, 0.0044)	(0.0044, 0.0053, 0.0063)	(0.0052, 0.0066, 0.0081)	(0.0051, 0.0058, 0.0067)	(0.0013, 0.0037, 0.0075)	(0.0047, 0.0056, 0.0065)	(0.0022, 0.0038, 0.0058)	(0.0015, 0.0029, 0.0047)	(0.0022, 0.0032, 0.0044)	(0.0033, 0.0056, 0.0087)	(0.0128, 0.0182, 0.0243)	(0.0023, 0.0034, 0.0048)	(0.0034, 0.0052, 0.0074)	(0.0031, 0.005, 0.0071)	(0.0017, 0.0028, 0.0041)	(0.0013, 0.0022, 0.0033)	(0.0024, 0.0038, 0.0054)	(0.0034, 0.0057, 0.0085)	(0.0045, 0.0075, 0.0112)	(0.0034, 0.0043, 0.0052)	(0.0026, 0.0034, 0.0043)	(0.0028, 0.0036, 0.0044)	(0.0036, 0.0045, 0.0055)	(0.0023, 0.0028, 0.0033)	(0.0231, 0.0271, 0.0316)	(0.0068, 0.0082, 0.0098)	(0.0035, 0.0045, 0.0055)	(0.0027, 0.0048, 0.0075)	VG Unavailable	(0.0033, 0.0058, 0.0088)	(0.0024, 0.0028, 0.0033)	(0.0043, 0.0051, 0.0061)	(0.0033, 0.0039, 0.0045)	(0.0044, 0.0062, 0.0082)	(0.0064, 0.0084, 0.0109)	(0.0032, 0.0042, 0.0054)	(0.0051, 0.0067, 0.0085)	(0.0042, 0.0051, 0.006)	(0.0048, 0.0057, 0.0066)	(0.0015, 0.0022, 0.0031)	(0.0031, 0.0045, 0.0061)	(0.0055, 0.0072, 0.0089)	(0.0024, 0.0031, 0.004)	(0.0104, 0.013, 0.0159)	(0.0031, 0.0036, 0.0042)	(0.0025, 0.0034, 0.0046)	(0.0045, 0.0063, 0.0084)	(0.1411, 0.1839, 0.2366)
ENSG00000185668	VG Unavailable	VG Unavailable	VG Unavailable	VG Unavailable	VG Unavailable	VG Unavailable	VG Unavailable	VG Unavailable	VG Unavailable	VG Unavailable	VG Unavailable	VG Unavailable	VG Unavailable	VG Unavailable	VG Unavailable	VG Unavailable	VG Unavailable	VG Unavailable	VG Unavailable	VG Unavailable	VG Unavailable	VG Unavailable	VG Unavailable	VG Unavailable	VG Unavailable	VG Unavailable	VG Unavailable	VG Unavailable	VG Unavailable	VG Unavailable	VG Unavailable	VG Unavailable	VG Unavailable	VG Unavailable	(0.0, 0.004, 0.0197)	VG Unavailable	VG Unavailable	VG Unavailable	VG Unavailable	(0.0033, 0.0232, 0.0622)	(0.0053, 0.0179, 0.0386)	VG Unavailable	VG Unavailable	VG Unavailable	VG Unavailable	VG Unavailable	VG Unavailable	VG Unavailable	VG Unavailable	VG Unavailable
ENSG00000185669	VG Unavailable	VG Unavailable	VG Unavailable	VG Unavailable	VG Unavailable	VG Unavailable	VG Unavailable	VG Unavailable	VG Unavailable	VG Unavailable	VG Unavailable	VG Unavailable	VG Unavailable	VG Unavailable	VG Unavailable	VG Unavailable	VG Unavailable	VG Unavailable	VG Unavailable	VG Unavailable	VG Unavailable	VG Unavailable	VG Unavailable	VG Unavailable	VG Unavailable	VG Unavailable	VG Unavailable	VG Unavailable	VG Unavailable	VG Unavailable	(0.0134, 0.0359, 0.0768)	VG Unavailable	(0.0483, 0.0714, 0.1024)	(0.0414, 0.0579, 0.076)	VG Unavailable	VG Unavailable	VG Unavailable	VG Unavailable	VG Unavailable	VG Unavailable	VG Unavailable	VG Unavailable	(0.0057, 0.0193, 0.0415)	(0.022, 0.0371, 0.0571)	VG Unavailable	VG Unavailable	VG Unavailable	VG Unavailable	VG Unavailable	(0.0365, 0.046, 0.0579)
ENSG00000185670	VG Unavailable	VG Unavailable	VG Unavailable	VG Unavailable	VG Unavailable	VG Unavailable	VG Unavailable	VG Unavailable	VG Unavailable	VG Unavailable	VG Unavailable	VG Unavailable	VG Unavailable	VG Unavailable	VG Unavailable	VG Unavailable	VG Unavailable	VG Unavailable	VG Unavailable	VG Unavailable	VG Unavailable	VG Unavailable	VG Unavailable	VG Unavailable	VG Unavailable	VG Unavailable	VG Unavailable	VG Unavailable	VG Unavailable	VG Unavailable	VG Unavailable	VG Unavailable	VG Unavailable	VG Unavailable	VG Unavailable	VG Unavailable	VG Unavailable	VG Unavailable	VG Unavailable	VG Unavailable	(0.0153, 0.0406, 0.0772)	VG Unavailable	VG Unavailable	VG Unavailable	VG Unavailable	(0.0, 0.0069, 0.026)	VG Unavailable	VG Unavailable	VG Unavailable	VG Unavailable
ENSG00000185681	VG Unavailable	VG Unavailable	VG Unavailable	VG Unavailable	VG Unavailable	VG Unavailable	VG Unavailable	VG Unavailable	VG Unavailable	VG Unavailable	(0.0068, 0.0278, 0.0616)	VG Unavailable	VG Unavailable	VG Unavailable	VG Unavailable	VG Unavailable	(0.0409, 0.0993, 0.1804)	VG Unavailable	VG Unavailable	VG Unavailable	VG Unavailable	(0.031, 0.046, 0.0635)	(0.0161, 0.0291, 0.0456)	(0.0062, 0.0373, 0.0942)	VG Unavailable	(0.0254, 0.0557, 0.099)	VG Unavailable	VG Unavailable	VG Unavailable	VG Unavailable	VG Unavailable	VG Unavailable	(0.0025, 0.0146, 0.0367)	VG Unavailable	VG Unavailable	VG Unavailable	VG Unavailable	VG Unavailable	VG Unavailable	VG Unavailable	VG Unavailable	VG Unavailable	(0.0054, 0.0306, 0.083)	VG Unavailable	(0.0481, 0.1104, 0.1964)	(0.0111, 0.0168, 0.0244)	VG Unavailable	(0.0119, 0.0405, 0.0882)	VG Unavailable	VG Unavailable
ENSG00000185684	(0.0416, 0.0526, 0.0658)	(0.0353, 0.0468, 0.0598)	(0.0343, 0.0508, 0.0715)	(0.0591, 0.0818, 0.1053)	(0.0428, 0.0649, 0.0933)	(0.0368, 0.0481, 0.0615)	(0.0088, 0.0472, 0.1206)	(0.0379, 0.0509, 0.065)	(0.0148, 0.0296, 0.0513)	(0.0269, 0.057, 0.0984)	(0.0055, 0.0146, 0.0266)	(0.0123, 0.0208, 0.0312)	(0.0164, 0.0273, 0.0412)	(0.0157, 0.0276, 0.0429)	(0.0282, 0.0528, 0.0847)	(0.0134, 0.0287, 0.0501)	(0.0088, 0.0191, 0.0335)	(0.0166, 0.0288, 0.0455)	(0.0102, 0.024, 0.0447)	(0.007, 0.0219, 0.0461)	(0.0179, 0.0429, 0.0782)	(0.0247, 0.0366, 0.0498)	(0.0353, 0.0495, 0.0671)	(0.0281, 0.04, 0.0542)	(0.0344, 0.0466, 0.0604)	(0.0295, 0.0407, 0.0524)	(0.0609, 0.0778, 0.0967)	(0.0343, 0.0484, 0.0646)	(0.0367, 0.053, 0.0733)	(0.0335, 0.0676, 0.1101)	(0.0263, 0.0426, 0.0631)	(0.0801, 0.1179, 0.1587)	(0.0513, 0.0684, 0.0847)	(0.0228, 0.0326, 0.0447)	(0.0314, 0.0402, 0.0498)	(0.0202, 0.0321, 0.0489)	(0.0555, 0.0809, 0.1099)	(0.0371, 0.0566, 0.0794)	(0.0617, 0.0828, 0.1072)	(0.0292, 0.0401, 0.0534)	(0.0376, 0.0489, 0.0628)	(0.0246, 0.0431, 0.0696)	(0.0324, 0.0514, 0.0767)	(0.0412, 0.0587, 0.0803)	(0.0306, 0.0462, 0.0635)	(0.0291, 0.0359, 0.0438)	(0.0503, 0.0627, 0.0763)	(0.0272, 0.0455, 0.0691)	(0.0228, 0.0415, 0.0669)	(0.1393, 0.1864, 0.2425)
ENSG00000185686	VG Unavailable	VG Unavailable	(0.3375, 0.471, 0.6361)	VG Unavailable	VG Unavailable	VG Unavailable	VG Unavailable	VG Unavailable	VG Unavailable	VG Unavailable	VG Unavailable	VG Unavailable	VG Unavailable	VG Unavailable	VG Unavailable	VG Unavailable	VG Unavailable	VG Unavailable	VG Unavailable	VG Unavailable	VG Unavailable	VG Unavailable	VG Unavailable	VG Unavailable	VG Unavailable	VG Unavailable	VG Unavailable	VG Unavailable	VG Unavailable	(0.0129, 0.0563, 0.1346)	VG Unavailable	VG Unavailable	VG Unavailable	VG Unavailable	VG Unavailable	(0.0708, 0.1055, 0.1497)	VG Unavailable	VG Unavailable	VG Unavailable	VG Unavailable	VG Unavailable	VG Unavailable	VG Unavailable	VG Unavailable	VG Unavailable	(0.0037, 0.0047, 0.0058)	VG Unavailable	(0.073, 0.2187, 0.4476)	VG Unavailable	VG Unavailable
ENSG00000185689	(0.034, 0.0401, 0.0469)	(0.0364, 0.0438, 0.0525)	(0.0217, 0.0286, 0.0369)	(0.0577, 0.0704, 0.0843)	(0.0427, 0.058, 0.0739)	(0.0484, 0.0569, 0.0666)	(0.0151, 0.0575, 0.1272)	(0.0341, 0.0418, 0.0501)	(0.0408, 0.0596, 0.0848)	(0.0399, 0.0627, 0.0925)	(0.0361, 0.0502, 0.0668)	(0.0545, 0.0713, 0.0913)	(0.0469, 0.0629, 0.0806)	(0.0393, 0.0565, 0.0757)	(0.0298, 0.0431, 0.059)	(0.0344, 0.05, 0.0687)	(0.0283, 0.0423, 0.0573)	(0.0422, 0.0583, 0.0749)	(0.0335, 0.0472, 0.0619)	(0.0272, 0.0453, 0.0687)	(0.0323, 0.0492, 0.0735)	(0.0485, 0.0598, 0.0735)	(0.0447, 0.056, 0.0683)	(0.045, 0.056, 0.0678)	(0.0412, 0.051, 0.061)	(0.0511, 0.0607, 0.0732)	(0.0211, 0.026, 0.032)	(0.0476, 0.0583, 0.0704)	(0.0325, 0.0407, 0.0503)	(0.0234, 0.041, 0.0659)	(0.0311, 0.046, 0.0642)	(0.0216, 0.0294, 0.0382)	(0.0493, 0.0586, 0.0699)	(0.0292, 0.0349, 0.0404)	(0.0578, 0.0675, 0.0789)	(0.0444, 0.061, 0.0803)	(0.0285, 0.0363, 0.0455)	(0.0355, 0.0463, 0.059)	(0.0351, 0.0452, 0.0571)	(0.0466, 0.0563, 0.0665)	(0.0431, 0.0519, 0.0603)	(0.032, 0.0454, 0.0609)	(0.0309, 0.0434, 0.0571)	(0.0265, 0.035, 0.0462)	(0.0347, 0.044, 0.0546)	(0.0064, 0.0083, 0.0102)	(0.0413, 0.0494, 0.0583)	(0.0413, 0.0582, 0.0784)	(0.044, 0.0634, 0.0847)	(0.053, 0.0682, 0.0856)
ENSG00000185697	VG Unavailable	VG Unavailable	VG Unavailable	(0.0069, 0.0199, 0.0409)	(0.0, 0.0027, 0.0733)	(0.0166, 0.0305, 0.047)	VG Unavailable	VG Unavailable	VG Unavailable	VG Unavailable	VG Unavailable	VG Unavailable	VG Unavailable	VG Unavailable	VG Unavailable	VG Unavailable	VG Unavailable	VG Unavailable	VG Unavailable	VG Unavailable	VG Unavailable	VG Unavailable	VG Unavailable	VG Unavailable	VG Unavailable	VG Unavailable	(0.0036, 0.0168, 0.0425)	VG Unavailable	VG Unavailable	VG Unavailable	VG Unavailable	VG Unavailable	(0.0327, 0.0623, 0.1068)	VG Unavailable	VG Unavailable	VG Unavailable	VG Unavailable	VG Unavailable	VG Unavailable	VG Unavailable	VG Unavailable	VG Unavailable	(0.0163, 0.0853, 0.2198)	(0.0, 0.0042, 0.0263)	VG Unavailable	(0.0001, 0.007, 0.0241)	VG Unavailable	VG Unavailable	VG Unavailable	(0.0099, 0.0241, 0.0474)
ENSG00000185716	(0.3594, 0.4512, 0.5559)	(0.3561, 0.4486, 0.5581)	(0.4354, 0.6128, 0.8221)	(0.406, 0.5521, 0.7188)	(0.3172, 0.4615, 0.6257)	(0.3683, 0.4692, 0.596)	VG Unavailable	(0.3534, 0.4674, 0.6003)	(0.2734, 0.4322, 0.6541)	(0.1828, 0.3821, 0.6558)	(0.2235, 0.355, 0.5189)	(0.2448, 0.3587, 0.4859)	(0.1954, 0.2902, 0.3984)	(0.1497, 0.2347, 0.3382)	(0.27, 0.4304, 0.6329)	(0.2033, 0.3413, 0.5285)	(0.3685, 0.5896, 0.869)	(0.1666, 0.2568, 0.3647)	(0.1713, 0.3048, 0.4698)	(0.2847, 0.6121, 1.0809)	(0.3071, 0.5965, 0.9378)	(0.3023, 0.4246, 0.5627)	(0.2573, 0.3626, 0.4737)	(0.3751, 0.5167, 0.6925)	(0.3203, 0.4158, 0.5244)	(0.2938, 0.3731, 0.4729)	(0.4476, 0.5483, 0.6672)	(0.2521, 0.3412, 0.4621)	(0.2132, 0.3052, 0.4134)	VG Unavailable	(0.1215, 0.2029, 0.3166)	(0.2909, 0.4786, 0.6792)	(0.479, 0.602, 0.7479)	(0.3071, 0.3889, 0.4815)	(0.4141, 0.515, 0.6343)	(0.261, 0.4109, 0.5774)	(0.173, 0.2632, 0.3741)	(0.2009, 0.3106, 0.4339)	(0.2244, 0.3178, 0.4387)	(0.2975, 0.3892, 0.4926)	(0.3984, 0.4984, 0.6079)	(0.1607, 0.2639, 0.3985)	(0.1863, 0.3065, 0.4415)	(0.158, 0.2332, 0.3297)	(0.1837, 0.2588, 0.3549)	(0.1542, 0.2096, 0.2748)	(0.339, 0.4306, 0.5288)	(0.2, 0.3406, 0.5124)	(0.233, 0.3709, 0.5619)	VG Unavailable
ENSG00000185721	(0.0143, 0.0267, 0.0417)	(0.0123, 0.0287, 0.0511)	(0.0003, 0.0098, 0.0306)	(0.0069, 0.031, 0.0734)	(0.0032, 0.026, 0.0677)	(0.0084, 0.0231, 0.0429)	VG Unavailable	(0.016, 0.0326, 0.053)	VG Unavailable	VG Unavailable	VG Unavailable	(0.0104, 0.0258, 0.0507)	(0.0, 0.0, 0.0083)	(0.0, 0.0149, 0.0895)	VG Unavailable	VG Unavailable	(0.0, 0.0056, 0.0281)	VG Unavailable	VG Unavailable	VG Unavailable	VG Unavailable	(0.0, 0.0052, 0.0449)	(0.0008, 0.0102, 0.028)	(0.0065, 0.0239, 0.0547)	(0.0009, 0.0134, 0.0392)	(0.0049, 0.0197, 0.0493)	(0.0, 0.0023, 0.0177)	(0.0004, 0.0132, 0.0408)	(0.0038, 0.0321, 0.0838)	VG Unavailable	(0.0034, 0.0187, 0.0449)	VG Unavailable	(0.0227, 0.0431, 0.0711)	(0.0031, 0.0093, 0.0192)	(0.0113, 0.0214, 0.0355)	(0.005, 0.0175, 0.0408)	(0.0079, 0.0265, 0.0553)	(0.0274, 0.0555, 0.0965)	(0.006, 0.0266, 0.059)	(0.0001, 0.0064, 0.0237)	(0.006, 0.0177, 0.0335)	VG Unavailable	(0.0043, 0.0174, 0.042)	(0.0002, 0.0105, 0.0351)	(0.0087, 0.0318, 0.0639)	(0.003, 0.0079, 0.0143)	(0.0091, 0.0213, 0.0396)	(0.0, 0.0079, 0.032)	(0.0, 0.0, 0.1599)	(0.0057, 0.0223, 0.053)
ENSG00000185722	(0.0022, 0.0035, 0.0051)	(0.0028, 0.0046, 0.0069)	(0.0014, 0.0032, 0.0055)	(0.0061, 0.0085, 0.0113)	(0.0013, 0.0035, 0.0067)	(0.0088, 0.0111, 0.0136)	(0.0, 0.0015, 0.0205)	(0.0021, 0.0037, 0.0058)	(0.0009, 0.0041, 0.0098)	(0.0033, 0.0083, 0.0162)	(0.0001, 0.0016, 0.005)	(0.0014, 0.0028, 0.0044)	(0.002, 0.0035, 0.0055)	(0.0017, 0.0039, 0.0076)	(0.0, 0.0006, 0.0046)	(0.0, 0.001, 0.006)	(0.0009, 0.0032, 0.007)	(0.0011, 0.003, 0.0061)	(0.0003, 0.0026, 0.0066)	(0.0007, 0.0036, 0.0086)	(0.0, 0.001, 0.0064)	(0.0009, 0.0018, 0.0031)	(0.0012, 0.0023, 0.0038)	(0.0026, 0.0046, 0.007)	(0.0002, 0.0012, 0.0026)	(0.0012, 0.0023, 0.0039)	(0.0, 0.0006, 0.0025)	(0.0002, 0.0016, 0.0047)	(0.0014, 0.0035, 0.0066)	(0.0004, 0.0038, 0.0103)	(0.0029, 0.0068, 0.012)	(0.0037, 0.008, 0.0146)	(0.0029, 0.0043, 0.0061)	(0.0025, 0.004, 0.0058)	(0.0021, 0.0032, 0.0045)	(0.0014, 0.0034, 0.006)	(0.0014, 0.0043, 0.0086)	(0.0018, 0.0036, 0.006)	(0.0003, 0.0014, 0.0034)	(0.0014, 0.0026, 0.0041)	(0.0024, 0.0037, 0.0052)	(0.0004, 0.0025, 0.0066)	(0.0015, 0.0035, 0.0062)	(0.0005, 0.0017, 0.0036)	(0.0013, 0.003, 0.0056)	(0.0025, 0.0041, 0.0062)	(0.0017, 0.0027, 0.0041)	(0.0006, 0.0024, 0.0052)	(0.0009, 0.0031, 0.0064)	(0.0072, 0.0107, 0.0151)
ENSG00000185728	(0.0047, 0.0076, 0.0113)	(0.0076, 0.0116, 0.0169)	(0.0064, 0.0122, 0.0206)	(0.0029, 0.0066, 0.0114)	(0.0076, 0.0136, 0.0217)	(0.0104, 0.0147, 0.0198)	(0.0061, 0.0479, 0.14)	(0.0094, 0.0142, 0.02)	(0.0071, 0.0147, 0.0261)	(0.0029, 0.01, 0.0217)	(0.004, 0.0094, 0.0181)	(0.0024, 0.0073, 0.0153)	(0.0061, 0.0123, 0.0205)	(0.0004, 0.0045, 0.0133)	(0.0056, 0.0117, 0.02)	(0.0029, 0.0088, 0.0181)	(0.0095, 0.0184, 0.0299)	(0.0067, 0.0141, 0.0251)	(0.0068, 0.0152, 0.0266)	(0.0029, 0.0114, 0.0268)	(0.0027, 0.0088, 0.0187)	(0.005, 0.0091, 0.0141)	(0.0068, 0.011, 0.0165)	(0.0037, 0.0071, 0.0116)	(0.0063, 0.011, 0.0165)	(0.0088, 0.0133, 0.0182)	(0.0041, 0.0075, 0.0121)	(0.0052, 0.0096, 0.015)	(0.0019, 0.0054, 0.0112)	(0.0, 0.0024, 0.0159)	(0.0048, 0.0127, 0.0228)	(0.0063, 0.0119, 0.0204)	(0.0083, 0.012, 0.0164)	(0.0095, 0.0134, 0.018)	(0.0086, 0.0118, 0.0154)	(0.0064, 0.0142, 0.0244)	(0.0094, 0.018, 0.029)	(0.0044, 0.0095, 0.0162)	(0.0053, 0.0099, 0.0167)	(0.006, 0.0106, 0.0164)	(0.0126, 0.0177, 0.0236)	(0.0011, 0.0056, 0.0128)	(0.0004, 0.0035, 0.0097)	(0.006, 0.0112, 0.0179)	(0.0037, 0.0084, 0.015)	(0.0053, 0.0093, 0.0144)	(0.0077, 0.0115, 0.0161)	(0.0175, 0.0297, 0.0456)	(0.0045, 0.0111, 0.0203)	(0.0172, 0.0236, 0.0305)
ENSG00000185730	(0.0028, 0.0054, 0.0093)	(0.0009, 0.0035, 0.0086)	(0.0074, 0.014, 0.0224)	(0.0013, 0.005, 0.0113)	(0.0029, 0.0096, 0.0201)	(0.0074, 0.0126, 0.0192)	(0.0, 0.0009, 0.0556)	(0.0035, 0.007, 0.0117)	(0.0011, 0.0046, 0.0104)	(0.0053, 0.0125, 0.0227)	(0.0094, 0.0162, 0.0247)	(0.0022, 0.0051, 0.0097)	(0.0014, 0.004, 0.0082)	(0.0053, 0.0095, 0.0152)	(0.0018, 0.0053, 0.0101)	(0.0094, 0.0172, 0.0272)	(0.0015, 0.0045, 0.0093)	(0.0065, 0.0118, 0.0179)	(0.0037, 0.0092, 0.0174)	(0.0027, 0.0086, 0.0186)	(0.0019, 0.0081, 0.0195)	(0.0035, 0.0081, 0.0141)	(0.0007, 0.0034, 0.0082)	(0.0033, 0.0076, 0.0136)	(0.001, 0.0042, 0.0094)	(0.0024, 0.0056, 0.0099)	(0.0033, 0.0059, 0.0091)	(0.0049, 0.0112, 0.0203)	(0.0046, 0.0112, 0.022)	(0.0, 0.003, 0.0154)	(0.0116, 0.0209, 0.0327)	(0.008, 0.0162, 0.0274)	(0.0094, 0.0155, 0.023)	(0.0027, 0.007, 0.0137)	(0.0045, 0.0076, 0.0116)	(0.002, 0.0068, 0.0139)	(0.0102, 0.0172, 0.0258)	(0.0065, 0.0128, 0.0217)	(0.0054, 0.0093, 0.0146)	(0.0027, 0.0059, 0.0105)	(0.0057, 0.009, 0.0135)	(0.0009, 0.0069, 0.018)	(0.0074, 0.0153, 0.0257)	(0.0056, 0.0118, 0.0193)	(0.003, 0.0077, 0.014)	(0.0036, 0.0063, 0.01)	(0.01, 0.014, 0.0185)	(0.0, 0.0018, 0.0092)	(0.0022, 0.0101, 0.0222)	(0.024, 0.0417, 0.0648)
ENSG00000185736	(0.0808, 0.1119, 0.1463)	(0.3367, 0.4336, 0.5402)	(0.1719, 0.2507, 0.3397)	(0.6962, 0.8939, 1.1102)	(0.4364, 0.6581, 0.9219)	(0.4251, 0.562, 0.6993)	VG Unavailable	(0.1624, 0.2068, 0.2565)	(0.023, 0.0303, 0.0384)	(0.0365, 0.0493, 0.0652)	(0.0537, 0.0678, 0.0843)	(0.044, 0.0563, 0.0702)	(0.0448, 0.0592, 0.0751)	(0.0317, 0.0402, 0.0502)	(0.0298, 0.0382, 0.0478)	(0.0466, 0.0599, 0.0745)	(0.0421, 0.0535, 0.0666)	(0.0653, 0.0824, 0.1024)	(0.0843, 0.1062, 0.1344)	(0.0653, 0.089, 0.1151)	(0.1126, 0.1473, 0.1931)	(0.0899, 0.1166, 0.1457)	(0.1298, 0.167, 0.208)	(0.083, 0.11, 0.1398)	(0.0786, 0.0961, 0.1153)	(0.0963, 0.1216, 0.151)	VG Unavailable	(0.2319, 0.3184, 0.4185)	VG Unavailable	(0.1589, 0.2683, 0.4016)	(0.0525, 0.0712, 0.0931)	(0.4607, 0.6892, 1.0181)	(0.1138, 0.136, 0.1588)	(0.4557, 0.6348, 0.8532)	(0.0395, 0.0478, 0.057)	(0.2506, 0.3858, 0.5472)	(0.1579, 0.2043, 0.2574)	(0.1238, 0.1667, 0.214)	(0.0428, 0.0569, 0.074)	(0.0511, 0.0738, 0.0996)	(0.0428, 0.0621, 0.0876)	(0.0577, 0.0779, 0.1024)	(0.3648, 0.4899, 0.6402)	(0.6988, 0.8939, 1.1319)	(0.0628, 0.0853, 0.1106)	(0.0085, 0.0108, 0.0134)	(0.476, 0.5926, 0.7283)	(0.1195, 0.2025, 0.3102)	(0.1643, 0.2453, 0.3553)	(0.8018, 0.8939, 0.9868)
ENSG00000185737	VG Unavailable	VG Unavailable	VG Unavailable	VG Unavailable	(0.0357, 0.0956, 0.1874)	(0.048, 0.0742, 0.1063)	VG Unavailable	(0.0617, 0.1111, 0.1808)	(0.0015, 0.0032, 0.0052)	(0.0016, 0.0035, 0.0065)	(0.0028, 0.0048, 0.0074)	(0.0071, 0.0166, 0.0306)	(0.0063, 0.0163, 0.0333)	(0.002, 0.0036, 0.0058)	(0.0032, 0.0054, 0.0081)	(0.0025, 0.0049, 0.0081)	(0.0009, 0.0024, 0.0046)	(0.0014, 0.0034, 0.0063)	(0.0006, 0.0027, 0.0059)	(0.0003, 0.0023, 0.0063)	(0.008, 0.0148, 0.0245)	(0.0177, 0.0438, 0.0861)	(0.0099, 0.0334, 0.0688)	VG Unavailable	VG Unavailable	VG Unavailable	VG Unavailable	(0.0051, 0.0198, 0.0404)	VG Unavailable	(0.0, 0.0045, 0.0541)	VG Unavailable	VG Unavailable	(0.0186, 0.0293, 0.0425)	VG Unavailable	(0.0505, 0.0758, 0.1056)	VG Unavailable	VG Unavailable	VG Unavailable	(0.0066, 0.0121, 0.0196)	(0.02, 0.0344, 0.0535)	(0.0177, 0.0296, 0.0447)	(0.0015, 0.0065, 0.015)	VG Unavailable	VG Unavailable	VG Unavailable	(0.0056, 0.0093, 0.0142)	(0.0356, 0.0549, 0.0787)	VG Unavailable	VG Unavailable	VG Unavailable
ENSG00000185739	(0.0109, 0.0165, 0.0235)	(0.0086, 0.0131, 0.0186)	(0.1145, 0.1793, 0.2613)	(0.0029, 0.0143, 0.0346)	(0.0059, 0.009, 0.0129)	(0.0102, 0.0128, 0.0155)	(0.0, 0.0004, 0.3827)	(0.0061, 0.012, 0.0203)	VG Unavailable	VG Unavailable	VG Unavailable	VG Unavailable	VG Unavailable	(0.0048, 0.0275, 0.0639)	VG Unavailable	VG Unavailable	VG Unavailable	VG Unavailable	VG Unavailable	(0.0262, 0.0607, 0.1167)	VG Unavailable	(0.0187, 0.0339, 0.0541)	(0.0157, 0.0258, 0.0375)	(0.0147, 0.0243, 0.037)	(0.0156, 0.0333, 0.0572)	(0.0239, 0.0364, 0.0529)	VG Unavailable	(0.0044, 0.0054, 0.0066)	(0.0053, 0.0065, 0.0079)	(0.0062, 0.0283, 0.0708)	VG Unavailable	VG Unavailable	(0.0059, 0.0132, 0.0238)	(0.004, 0.0046, 0.0053)	(0.0142, 0.0212, 0.0297)	(0.0034, 0.0131, 0.0293)	VG Unavailable	(0.0077, 0.0162, 0.0291)	(0.0037, 0.0254, 0.0642)	(0.0103, 0.0245, 0.0456)	(0.0129, 0.0239, 0.0365)	(0.0004, 0.0028, 0.0072)	(0.019, 0.0333, 0.0514)	(0.0229, 0.0387, 0.0591)	(0.0129, 0.0259, 0.043)	(0.0147, 0.0241, 0.036)	(0.0216, 0.0281, 0.0352)	(0.0068, 0.0141, 0.0254)	(0.0, 0.0028, 0.0093)	(0.0181, 0.0595, 0.1315)
ENSG00000185742	VG Unavailable	VG Unavailable	VG Unavailable	VG Unavailable	VG Unavailable	VG Unavailable	VG Unavailable	VG Unavailable	(0.0, 0.0025, 0.01)	(0.0, 0.013, 0.0648)	(0.0, 0.0, 0.0135)	(0.0004, 0.0117, 0.0426)	(0.0009, 0.0174, 0.0554)	(0.0026, 0.0067, 0.0129)	(0.0, 0.0017, 0.0061)	(0.0003, 0.0083, 0.0297)	(0.0, 0.0132, 0.0559)	(0.0, 0.003, 0.0141)	(0.0041, 0.0186, 0.0419)	VG Unavailable	VG Unavailable	VG Unavailable	VG Unavailable	VG Unavailable	VG Unavailable	VG Unavailable	VG Unavailable	VG Unavailable	VG Unavailable	VG Unavailable	VG Unavailable	VG Unavailable	VG Unavailable	VG Unavailable	VG Unavailable	VG Unavailable	VG Unavailable	VG Unavailable	VG Unavailable	VG Unavailable	VG Unavailable	VG Unavailable	VG Unavailable	VG Unavailable	VG Unavailable	VG Unavailable	VG Unavailable	VG Unavailable	VG Unavailable	VG Unavailable
ENSG00000185745	(0.0127, 0.02, 0.0292)	(0.0061, 0.0127, 0.0234)	(0.0123, 0.0213, 0.0335)	(0.002, 0.0101, 0.0251)	(0.0024, 0.0108, 0.027)	(0.006, 0.015, 0.0284)	VG Unavailable	(0.018, 0.0325, 0.0516)	(0.0153, 0.0313, 0.0553)	(0.0128, 0.0319, 0.0579)	(0.0191, 0.0393, 0.0655)	(0.0154, 0.0254, 0.038)	(0.0178, 0.0283, 0.043)	(0.011, 0.0212, 0.0357)	(0.0092, 0.0194, 0.0339)	(0.0194, 0.0407, 0.0712)	(0.017, 0.0318, 0.0508)	(0.0278, 0.0506, 0.0806)	(0.016, 0.0328, 0.0581)	(0.0146, 0.0349, 0.066)	(0.026, 0.0561, 0.0946)	(0.0103, 0.0208, 0.0344)	(0.0054, 0.0166, 0.0342)	(0.0085, 0.0177, 0.0304)	(0.0234, 0.0464, 0.0799)	(0.0121, 0.0202, 0.0302)	(0.0511, 0.0732, 0.101)	(0.011, 0.0243, 0.0439)	(0.0089, 0.0176, 0.0297)	(0.0045, 0.0181, 0.04)	(0.0252, 0.0418, 0.0615)	(0.0348, 0.0789, 0.1434)	(0.011, 0.0183, 0.028)	(0.014, 0.0297, 0.0508)	(0.0122, 0.019, 0.0265)	(0.0122, 0.0358, 0.0728)	(0.006, 0.0182, 0.0368)	(0.0125, 0.0306, 0.0571)	(0.0121, 0.0211, 0.033)	(0.0312, 0.0574, 0.0925)	(0.0128, 0.0286, 0.0511)	(0.0045, 0.0196, 0.0449)	(0.0236, 0.0547, 0.103)	(0.0129, 0.0255, 0.0435)	(0.0002, 0.0105, 0.0373)	(0.008, 0.0194, 0.039)	(0.0315, 0.0459, 0.0628)	(0.0168, 0.0443, 0.0925)	(0.0095, 0.0344, 0.0735)	(0.0115, 0.0261, 0.0471)
ENSG00000185760	VG Unavailable	VG Unavailable	VG Unavailable	(0.0059, 0.0108, 0.0173)	(0.0142, 0.0336, 0.0631)	(0.0155, 0.0266, 0.0399)	VG Unavailable	VG Unavailable	(0.0017, 0.0063, 0.0136)	(0.0001, 0.0059, 0.0212)	(0.0107, 0.0173, 0.0264)	VG Unavailable	VG Unavailable	(0.0027, 0.0056, 0.0093)	(0.003, 0.0087, 0.0173)	(0.012, 0.0258, 0.0433)	(0.0091, 0.0245, 0.0462)	(0.0078, 0.0138, 0.0207)	(0.0087, 0.015, 0.0231)	VG Unavailable	(0.0841, 0.2222, 0.4252)	(0.0162, 0.0419, 0.0846)	VG Unavailable	(0.0466, 0.0812, 0.1228)	VG Unavailable	(0.1008, 0.1457, 0.1984)	(0.0979, 0.1526, 0.2247)	VG Unavailable	VG Unavailable	VG Unavailable	(0.0046, 0.0072, 0.0106)	VG Unavailable	VG Unavailable	(0.0088, 0.0116, 0.0146)	VG Unavailable	VG Unavailable	VG Unavailable	(0.0487, 0.0849, 0.1298)	VG Unavailable	VG Unavailable	VG Unavailable	(0.0, 0.004, 0.0207)	(0.0016, 0.0091, 0.0216)	(0.0319, 0.055, 0.0822)	VG Unavailable	(0.0212, 0.0293, 0.0387)	(0.0192, 0.0249, 0.0309)	VG Unavailable	(0.0107, 0.0355, 0.0731)	(0.0416, 0.0747, 0.1154)
ENSG00000185761	(0.0207, 0.0351, 0.0545)	(0.0119, 0.0225, 0.0359)	(0.0012, 0.0128, 0.0363)	(0.0194, 0.0261, 0.0339)	(0.014, 0.0253, 0.0384)	(0.0207, 0.0335, 0.0505)	(0.0035, 0.0294, 0.0794)	(0.0106, 0.0201, 0.0326)	(0.0, 0.0112, 0.0447)	(0.0017, 0.0209, 0.0607)	(0.0083, 0.0201, 0.0394)	(0.0365, 0.069, 0.1126)	(0.0205, 0.049, 0.0862)	(0.0126, 0.0291, 0.0553)	(0.0, 0.0051, 0.037)	(0.0259, 0.0592, 0.1082)	VG Unavailable	(0.0065, 0.0252, 0.0561)	(0.009, 0.0271, 0.0524)	VG Unavailable	VG Unavailable	(0.0124, 0.0212, 0.0328)	(0.0065, 0.0126, 0.0218)	(0.0159, 0.0253, 0.0387)	(0.0116, 0.0151, 0.019)	(0.0131, 0.0209, 0.0302)	(0.0062, 0.0105, 0.0156)	(0.006, 0.0092, 0.0127)	(0.0116, 0.0152, 0.0198)	(0.0, 0.0, 0.0471)	VG Unavailable	(0.0082, 0.0188, 0.0353)	(0.0381, 0.0565, 0.0783)	(0.0074, 0.0109, 0.0152)	(0.0078, 0.0107, 0.0141)	(0.0029, 0.0185, 0.0447)	VG Unavailable	(0.0077, 0.0155, 0.0255)	(0.0044, 0.0113, 0.0216)	(0.0101, 0.0184, 0.0297)	(0.0174, 0.0279, 0.0416)	(0.0085, 0.0218, 0.0406)	(0.0066, 0.0127, 0.0206)	VG Unavailable	(0.0099, 0.0325, 0.0646)	(0.0017, 0.0043, 0.0084)	(0.0111, 0.0201, 0.0323)	(0.0056, 0.0102, 0.0163)	(0.0051, 0.0084, 0.0131)	(0.0676, 0.1155, 0.1748)
ENSG00000185774	(0.0043, 0.0069, 0.0101)	(0.0063, 0.0105, 0.0158)	(0.027, 0.036, 0.0479)	(0.0094, 0.0145, 0.0206)	(0.0035, 0.0074, 0.0128)	(0.0058, 0.009, 0.0128)	(0.0008, 0.0092, 0.0248)	(0.0033, 0.0059, 0.0092)	(0.0065, 0.009, 0.0121)	(0.0057, 0.0085, 0.0115)	(0.0043, 0.006, 0.0081)	(0.0029, 0.0039, 0.005)	(0.0032, 0.0043, 0.0055)	(0.005, 0.0069, 0.0087)	(0.0039, 0.0054, 0.0072)	(0.0055, 0.0079, 0.0106)	(0.0059, 0.0083, 0.0114)	(0.0042, 0.0054, 0.0069)	(0.004, 0.0059, 0.008)	(0.0045, 0.0074, 0.0111)	(0.004, 0.0073, 0.0113)	(0.0141, 0.0178, 0.0223)	(0.0082, 0.0114, 0.0152)	(0.0027, 0.0053, 0.0085)	(0.0029, 0.0058, 0.0095)	(0.0019, 0.0038, 0.0066)	(0.0072, 0.0101, 0.0135)	(0.003, 0.0073, 0.0136)	(0.0047, 0.0107, 0.0192)	(0.0098, 0.0168, 0.0265)	(0.0, 0.0016, 0.0114)	(0.0033, 0.0114, 0.0261)	(0.0051, 0.0078, 0.0113)	(0.004, 0.0092, 0.0168)	(0.0034, 0.0051, 0.0068)	(0.0022, 0.0044, 0.0074)	(0.0029, 0.0071, 0.0133)	(0.0038, 0.0066, 0.0106)	(0.0044, 0.0064, 0.0088)	(0.0075, 0.0107, 0.0141)	(0.0056, 0.0081, 0.0111)	(0.0012, 0.0047, 0.0103)	(0.0092, 0.0151, 0.0225)	(0.0023, 0.0064, 0.0127)	(0.0032, 0.0061, 0.0104)	(0.0017, 0.0028, 0.0044)	(0.0034, 0.0048, 0.0065)	(0.0035, 0.0064, 0.0106)	(0.0015, 0.0043, 0.0081)	(0.0354, 0.0557, 0.082)
ENSG00000185775	VG Unavailable	VG Unavailable	VG Unavailable	VG Unavailable	VG Unavailable	VG Unavailable	VG Unavailable	VG Unavailable	VG Unavailable	VG Unavailable	VG Unavailable	VG Unavailable	VG Unavailable	VG Unavailable	VG Unavailable	VG Unavailable	VG Unavailable	VG Unavailable	VG Unavailable	VG Unavailable	VG Unavailable	VG Unavailable	VG Unavailable	VG Unavailable	VG Unavailable	VG Unavailable	VG Unavailable	VG Unavailable	VG Unavailable	VG Unavailable	VG Unavailable	VG Unavailable	VG Unavailable	VG Unavailable	VG Unavailable	VG Unavailable	VG Unavailable	VG Unavailable	VG Unavailable	VG Unavailable	VG Unavailable	VG Unavailable	VG Unavailable	VG Unavailable	VG Unavailable	(0.1047, 0.1621, 0.2283)	VG Unavailable	VG Unavailable	VG Unavailable	VG Unavailable
ENSG00000185787	(0.0053, 0.0074, 0.0097)	(0.0041, 0.0057, 0.0076)	(0.0025, 0.0044, 0.0067)	(0.009, 0.0121, 0.0153)	(0.0068, 0.0099, 0.0139)	(0.009, 0.0116, 0.0146)	(0.0, 0.0146, 0.0542)	(0.0048, 0.0068, 0.0091)	(0.0028, 0.0053, 0.0086)	(0.0027, 0.0059, 0.011)	(0.0031, 0.0059, 0.0094)	(0.0043, 0.0074, 0.0115)	(0.0039, 0.0067, 0.0103)	(0.0093, 0.0163, 0.025)	(0.006, 0.0099, 0.0155)	(0.0052, 0.012, 0.0208)	(0.005, 0.0096, 0.0165)	(0.0054, 0.0097, 0.0153)	(0.0058, 0.0105, 0.0171)	(0.0077, 0.0183, 0.0338)	(0.0043, 0.0105, 0.0201)	(0.0054, 0.0081, 0.0114)	(0.005, 0.0073, 0.0103)	(0.0056, 0.0084, 0.0115)	(0.0045, 0.0065, 0.0089)	(0.005, 0.0071, 0.0096)	(0.003, 0.0042, 0.0056)	(0.0099, 0.0132, 0.0169)	(0.0052, 0.0076, 0.0105)	(0.0022, 0.0054, 0.0103)	(0.0036, 0.0073, 0.0124)	(0.0039, 0.0075, 0.0126)	(0.0043, 0.0058, 0.0075)	(0.0103, 0.0135, 0.0169)	(0.0053, 0.007, 0.0088)	(0.0025, 0.0045, 0.0068)	(0.0061, 0.0105, 0.0156)	(0.0054, 0.0088, 0.0133)	(0.0048, 0.0072, 0.0099)	(0.006, 0.0082, 0.011)	(0.0041, 0.0059, 0.0081)	(0.0066, 0.0112, 0.0174)	(0.0028, 0.0051, 0.0083)	(0.006, 0.0097, 0.0146)	(0.0046, 0.0071, 0.01)	(0.0076, 0.0101, 0.0129)	(0.0034, 0.0048, 0.0066)	(0.003, 0.0058, 0.0095)	(0.0031, 0.0058, 0.0095)	(0.0089, 0.0119, 0.0158)
ENSG00000185792	VG Unavailable	VG Unavailable	VG Unavailable	VG Unavailable	VG Unavailable	VG Unavailable	VG Unavailable	VG Unavailable	VG Unavailable	VG Unavailable	VG Unavailable	VG Unavailable	VG Unavailable	VG Unavailable	VG Unavailable	VG Unavailable	VG Unavailable	VG Unavailable	VG Unavailable	VG Unavailable	VG Unavailable	(0.0577, 0.1278, 0.2428)	VG Unavailable	VG Unavailable	VG Unavailable	VG Unavailable	VG Unavailable	VG Unavailable	VG Unavailable	VG Unavailable	VG Unavailable	VG Unavailable	VG Unavailable	VG Unavailable	VG Unavailable	VG Unavailable	VG Unavailable	VG Unavailable	VG Unavailable	VG Unavailable	VG Unavailable	VG Unavailable	VG Unavailable	VG Unavailable	VG Unavailable	VG Unavailable	VG Unavailable	VG Unavailable	VG Unavailable	VG Unavailable
ENSG00000185798	(0.0135, 0.0221, 0.0322)	(0.0071, 0.015, 0.0256)	(0.0006, 0.0064, 0.0198)	(0.0108, 0.0233, 0.0403)	(0.0032, 0.013, 0.0315)	(0.0078, 0.0176, 0.03)	VG Unavailable	(0.0082, 0.0169, 0.0282)	(0.0093, 0.0287, 0.0626)	(0.0, 0.0, 0.2211)	(0.0005, 0.0093, 0.0277)	(0.002, 0.0111, 0.026)	(0.0, 0.0032, 0.0184)	(0.0, 0.0013, 0.0545)	(0.0, 0.0, 0.0281)	(0.0087, 0.0259, 0.0529)	(0.0055, 0.0179, 0.0378)	(0.0011, 0.0094, 0.0276)	(0.003, 0.0172, 0.0453)	(0.0047, 0.0225, 0.0543)	(0.0049, 0.0215, 0.0493)	(0.0025, 0.0088, 0.0196)	(0.002, 0.0078, 0.0177)	(0.0006, 0.0057, 0.0157)	(0.0012, 0.0052, 0.0122)	(0.0097, 0.0171, 0.0274)	(0.0008, 0.0034, 0.0079)	(0.0, 0.0, 0.0079)	(0.0026, 0.0111, 0.0256)	(0.0008, 0.0111, 0.0326)	(0.0, 0.0018, 0.0095)	(0.0047, 0.0163, 0.0384)	(0.0044, 0.0104, 0.0189)	(0.0075, 0.0151, 0.0244)	(0.0101, 0.0167, 0.0258)	(0.0, 0.0, 0.023)	(0.0061, 0.02, 0.0422)	(0.0032, 0.0107, 0.0219)	(0.0004, 0.0049, 0.0144)	(0.0063, 0.0118, 0.0192)	(0.0095, 0.0146, 0.0209)	(0.0, 0.0037, 0.024)	(0.0, 0.001, 0.0197)	(0.0061, 0.0128, 0.0224)	(0.001, 0.007, 0.019)	(0.0013, 0.0022, 0.0034)	(0.0083, 0.0149, 0.0239)	(0.0005, 0.0082, 0.0237)	(0.0032, 0.0119, 0.0272)	(0.023, 0.037, 0.0535)
ENSG00000185800	(0.0032, 0.0046, 0.0063)	(0.0029, 0.0044, 0.0064)	(0.0011, 0.003, 0.0062)	(0.0053, 0.0069, 0.0089)	(0.0034, 0.0052, 0.0075)	(0.007, 0.0085, 0.0102)	(0.0012, 0.0075, 0.0197)	(0.003, 0.0047, 0.0069)	(0.0001, 0.0011, 0.0027)	(0.0018, 0.0037, 0.0064)	(0.0011, 0.0024, 0.0042)	(0.0004, 0.0019, 0.0039)	(0.0013, 0.0032, 0.0057)	(0.0011, 0.0022, 0.0037)	(0.0006, 0.0018, 0.0035)	(0.0001, 0.0008, 0.0023)	(0.0012, 0.0026, 0.0047)	(0.0014, 0.0027, 0.0043)	(0.0011, 0.0027, 0.0049)	(0.0011, 0.0039, 0.0086)	(0.0014, 0.0044, 0.0099)	(0.0054, 0.0074, 0.0095)	(0.0042, 0.0059, 0.008)	(0.0039, 0.0053, 0.007)	(0.0021, 0.0039, 0.0061)	(0.0045, 0.0059, 0.0076)	(0.0029, 0.0044, 0.0063)	(0.0013, 0.0028, 0.0048)	(0.0015, 0.0029, 0.0049)	(0.0002, 0.0027, 0.0078)	(0.0015, 0.0041, 0.0085)	(0.001, 0.0064, 0.016)	(0.0046, 0.0066, 0.0089)	(0.0088, 0.0113, 0.0141)	(0.0027, 0.0037, 0.005)	(0.0028, 0.0054, 0.0085)	(0.0027, 0.0062, 0.0113)	(0.0023, 0.0043, 0.0066)	(0.0016, 0.0031, 0.0048)	(0.0043, 0.0066, 0.0096)	(0.0034, 0.0053, 0.0076)	(0.0019, 0.0049, 0.009)	(0.0026, 0.0056, 0.01)	(0.0034, 0.006, 0.0095)	(0.0029, 0.0048, 0.0072)	(0.0031, 0.0043, 0.0057)	(0.0035, 0.0049, 0.0066)	(0.0044, 0.0075, 0.0108)	(0.0042, 0.0077, 0.0125)	(0.0244, 0.0321, 0.0419)
ENSG00000185803	(0.0277, 0.0342, 0.0421)	(0.0557, 0.0682, 0.0822)	(0.0011, 0.004, 0.0085)	(0.0013, 0.004, 0.008)	(0.0041, 0.0085, 0.0141)	(0.0018, 0.0044, 0.0083)	(0.0, 0.0039, 0.0336)	(0.0359, 0.0453, 0.0568)	(0.0047, 0.0115, 0.0213)	(0.0008, 0.0069, 0.0199)	(0.0028, 0.0089, 0.0178)	(0.0012, 0.0023, 0.0039)	(0.0012, 0.0025, 0.0042)	(0.0008, 0.0033, 0.0074)	(0.0036, 0.0089, 0.0172)	(0.0023, 0.0093, 0.0202)	(0.0037, 0.0086, 0.0165)	(0.0035, 0.0092, 0.0169)	(0.0055, 0.0126, 0.0241)	(0.0041, 0.0149, 0.0336)	(0.0021, 0.011, 0.0269)	(0.003, 0.0061, 0.0106)	(0.0038, 0.0058, 0.0083)	(0.0014, 0.0039, 0.0077)	(0.0026, 0.005, 0.0083)	(0.0025, 0.005, 0.0084)	(0.0018, 0.0035, 0.0058)	(0.0018, 0.0064, 0.0136)	(0.047, 0.0631, 0.0821)	(0.0005, 0.006, 0.0194)	(0.0026, 0.0064, 0.0117)	(0.001, 0.0047, 0.0101)	(0.0019, 0.0041, 0.0072)	(0.0105, 0.0165, 0.0241)	(0.0072, 0.0105, 0.0146)	(0.001, 0.0057, 0.0139)	(0.001, 0.0035, 0.0079)	(0.0008, 0.0032, 0.0066)	(0.0002, 0.0016, 0.0048)	(0.0024, 0.0045, 0.0071)	(0.0041, 0.0064, 0.0092)	(0.0001, 0.0024, 0.0082)	(0.0007, 0.0027, 0.0058)	(0.0444, 0.0587, 0.0745)	(0.0009, 0.0029, 0.006)	(0.0018, 0.003, 0.0046)	(0.0032, 0.0054, 0.0084)	(0.0034, 0.0083, 0.0158)	(0.0026, 0.0075, 0.0163)	(0.0055, 0.011, 0.0173)
ENSG00000185808	(0.033, 0.0441, 0.056)	(0.0236, 0.0341, 0.0462)	(0.0216, 0.0313, 0.0431)	(0.019, 0.0301, 0.0428)	(0.0144, 0.0263, 0.0409)	(0.0137, 0.0203, 0.0288)	(0.0001, 0.0143, 0.0517)	(0.0215, 0.0312, 0.0433)	(0.0042, 0.0153, 0.0345)	(0.0007, 0.0087, 0.0269)	(0.0014, 0.0068, 0.0159)	(0.0592, 0.088, 0.1199)	(0.0497, 0.0732, 0.1036)	(0.0075, 0.0163, 0.0279)	(0.0204, 0.0364, 0.056)	(0.0027, 0.0109, 0.0247)	(0.006, 0.0145, 0.0258)	(0.0069, 0.015, 0.025)	(0.0006, 0.0054, 0.0166)	(0.0005, 0.0061, 0.0182)	(0.0004, 0.0055, 0.0176)	(0.0216, 0.0321, 0.0448)	(0.0135, 0.0217, 0.032)	(0.0082, 0.0155, 0.0248)	(0.0261, 0.0384, 0.0523)	(0.015, 0.0224, 0.0299)	(0.0348, 0.0469, 0.0613)	(0.0102, 0.0184, 0.0295)	(0.006, 0.0134, 0.0246)	(0.0, 0.0051, 0.0321)	(0.0033, 0.0098, 0.0199)	(0.0025, 0.0122, 0.0311)	(0.0167, 0.0247, 0.0348)	(0.0123, 0.0189, 0.0268)	(0.0077, 0.0122, 0.0179)	(0.0223, 0.0396, 0.0616)	(0.0053, 0.0129, 0.024)	(0.0178, 0.0288, 0.0417)	(0.0232, 0.0326, 0.043)	(0.0417, 0.0585, 0.0796)	(0.0339, 0.0483, 0.0671)	(0.0012, 0.0084, 0.021)	(0.0089, 0.0219, 0.0416)	(0.0108, 0.022, 0.0364)	(0.008, 0.0165, 0.0278)	(0.014, 0.0211, 0.0289)	(0.0045, 0.0083, 0.0131)	(0.016, 0.0323, 0.0532)	(0.017, 0.0371, 0.0661)	(0.0236, 0.055, 0.096)
ENSG00000185811	(0.0042, 0.0064, 0.0095)	(0.0015, 0.0032, 0.0057)	(0.0069, 0.0171, 0.0321)	(0.0004, 0.0033, 0.0088)	(0.0034, 0.0085, 0.017)	(0.0013, 0.0075, 0.0186)	(0.0, 0.0, 0.0118)	(0.002, 0.0052, 0.0094)	(0.0046, 0.025, 0.0618)	(0.0, 0.0039, 0.0331)	(0.0025, 0.0132, 0.0325)	VG Unavailable	VG Unavailable	(0.0003, 0.0132, 0.044)	(0.0, 0.0, 0.0276)	(0.0133, 0.0349, 0.0705)	(0.0, 0.0054, 0.0218)	(0.0034, 0.0142, 0.0328)	(0.0, 0.003, 0.0301)	(0.0, 0.0038, 0.0173)	(0.0026, 0.0082, 0.0165)	(0.004, 0.0105, 0.02)	(0.0011, 0.0031, 0.0062)	(0.0036, 0.0097, 0.0181)	(0.0012, 0.005, 0.0107)	(0.0001, 0.0023, 0.0083)	VG Unavailable	(0.0025, 0.0093, 0.0208)	(0.0037, 0.017, 0.039)	(0.0, 0.0035, 0.0277)	(0.0199, 0.0309, 0.0432)	(0.0005, 0.0065, 0.0192)	(0.0016, 0.0025, 0.0038)	(0.0137, 0.0295, 0.0499)	(0.004, 0.007, 0.0107)	(0.0014, 0.0159, 0.0446)	(0.0006, 0.0097, 0.0302)	(0.0013, 0.0052, 0.0116)	(0.0042, 0.0143, 0.0318)	(0.0039, 0.0082, 0.0138)	(0.0034, 0.0069, 0.0124)	(0.0014, 0.0054, 0.0118)	(0.0005, 0.0014, 0.0027)	(0.0013, 0.002, 0.003)	(0.0, 0.0014, 0.0055)	(0.0038, 0.0097, 0.0177)	(0.0038, 0.0068, 0.0107)	(0.0, 0.0026, 0.0181)	(0.0019, 0.0069, 0.0155)	(0.0026, 0.0032, 0.004)
ENSG00000185813	(0.0002, 0.002, 0.0057)	(0.0032, 0.0084, 0.0162)	(0.0009, 0.0067, 0.0176)	(0.001, 0.0055, 0.0138)	(0.001, 0.0097, 0.0269)	(0.0007, 0.0035, 0.0085)	VG Unavailable	(0.0061, 0.0126, 0.0215)	(0.0004, 0.0039, 0.0103)	(0.0, 0.0013, 0.0151)	(0.0011, 0.0075, 0.0192)	(0.0, 0.0, 0.0047)	(0.0, 0.001, 0.0078)	(0.0, 0.0006, 0.0059)	(0.0, 0.0, 0.0493)	(0.0, 0.0015, 0.006)	(0.0, 0.0, 0.0042)	(0.0, 0.0004, 0.01)	(0.0, 0.0, 0.013)	(0.0, 0.001, 0.0149)	(0.0, 0.002, 0.0106)	(0.0007, 0.0072, 0.0205)	(0.0016, 0.005, 0.0107)	(0.0, 0.0012, 0.0093)	(0.0037, 0.0079, 0.0139)	(0.0009, 0.0051, 0.0123)	(0.0019, 0.0066, 0.0138)	(0.0004, 0.0045, 0.0132)	(0.0, 0.0014, 0.0066)	(0.0, 0.0, 0.0081)	(0.0, 0.0031, 0.0125)	(0.0019, 0.005, 0.0092)	(0.0019, 0.006, 0.0131)	(0.0001, 0.0022, 0.0078)	(0.001, 0.0039, 0.0084)	(0.0, 0.0038, 0.0209)	(0.0, 0.0, 0.0534)	(0.0, 0.0018, 0.0081)	(0.0, 0.0, 0.0401)	(0.0, 0.0023, 0.0103)	(0.002, 0.0064, 0.0126)	(0.0, 0.0002, 0.1365)	(0.0004, 0.0039, 0.0103)	(0.0006, 0.0115, 0.037)	(0.0015, 0.0058, 0.0124)	(0.0009, 0.0021, 0.0036)	(0.0011, 0.005, 0.0123)	(0.0002, 0.0085, 0.0283)	(0.0, 0.0028, 0.0321)	(0.0145, 0.0312, 0.0526)
ENSG00000185818	(0.0031, 0.0049, 0.0071)	(0.0033, 0.0052, 0.0076)	VG Unavailable	VG Unavailable	(0.0, 0.0, 0.0196)	VG Unavailable	VG Unavailable	(0.0021, 0.0039, 0.0063)	(0.0029, 0.0052, 0.0085)	(0.0027, 0.005, 0.0083)	(0.0012, 0.0025, 0.0043)	(0.0012, 0.0025, 0.0041)	(0.0004, 0.0012, 0.0026)	(0.0012, 0.0021, 0.0034)	(0.0024, 0.0043, 0.0068)	(0.0023, 0.005, 0.0087)	(0.0015, 0.0034, 0.006)	(0.0024, 0.0045, 0.0073)	(0.0008, 0.0018, 0.0032)	(0.0019, 0.0046, 0.0085)	(0.0016, 0.0045, 0.0089)	VG Unavailable	VG Unavailable	VG Unavailable	VG Unavailable	VG Unavailable	VG Unavailable	(0.0, 0.0, 0.0488)	VG Unavailable	(0.0012, 0.0102, 0.0276)	VG Unavailable	VG Unavailable	VG Unavailable	(0.008, 0.0146, 0.0244)	(0.0605, 0.0805, 0.1041)	(0.0, 0.0019, 0.0872)	(0.0, 0.0022, 0.0145)	(0.0173, 0.0508, 0.1061)	(0.0006, 0.0019, 0.0041)	(0.0066, 0.0268, 0.0593)	(0.0191, 0.0377, 0.0638)	VG Unavailable	VG Unavailable	VG Unavailable	(0.0042, 0.0213, 0.0503)	(0.0005, 0.0015, 0.0029)	(0.0533, 0.0821, 0.1183)	VG Unavailable	VG Unavailable	VG Unavailable
ENSG00000185823	VG Unavailable	VG Unavailable	VG Unavailable	VG Unavailable	VG Unavailable	VG Unavailable	VG Unavailable	VG Unavailable	VG Unavailable	VG Unavailable	VG Unavailable	VG Unavailable	VG Unavailable	VG Unavailable	VG Unavailable	VG Unavailable	VG Unavailable	VG Unavailable	VG Unavailable	VG Unavailable	VG Unavailable	VG Unavailable	VG Unavailable	VG Unavailable	VG Unavailable	VG Unavailable	VG Unavailable	VG Unavailable	VG Unavailable	VG Unavailable	VG Unavailable	VG Unavailable	VG Unavailable	VG Unavailable	VG Unavailable	VG Unavailable	VG Unavailable	VG Unavailable	VG Unavailable	VG Unavailable	VG Unavailable	VG Unavailable	VG Unavailable	VG Unavailable	VG Unavailable	(0.0033, 0.0085, 0.0159)	(0.7123, 0.8939, 1.1082)	VG Unavailable	VG Unavailable	VG Unavailable
ENSG00000185829	(0.174, 0.2133, 0.2562)	(0.1611, 0.2033, 0.2532)	(0.1675, 0.2258, 0.2947)	(0.1466, 0.1935, 0.2424)	(0.125, 0.1796, 0.2412)	(0.1435, 0.1787, 0.2205)	(0.0492, 0.1595, 0.3462)	(0.1592, 0.2022, 0.249)	(0.2415, 0.3679, 0.5177)	(0.1875, 0.2959, 0.4273)	(0.2121, 0.2989, 0.394)	(0.1547, 0.2098, 0.2709)	(0.1362, 0.1923, 0.2537)	(0.2212, 0.3177, 0.4138)	(0.222, 0.3096, 0.432)	(0.1696, 0.25, 0.3598)	(0.1992, 0.2874, 0.3919)	(0.2778, 0.3876, 0.5165)	(0.2454, 0.3636, 0.5171)	(0.2084, 0.3647, 0.5839)	(0.1043, 0.1854, 0.2814)	(0.1469, 0.1887, 0.2348)	(0.1527, 0.1893, 0.2386)	(0.1416, 0.1826, 0.2352)	(0.1589, 0.2005, 0.2415)	(0.1387, 0.1745, 0.2144)	(0.2134, 0.269, 0.3296)	(0.1618, 0.2125, 0.2729)	(0.1987, 0.2663, 0.344)	(0.0722, 0.1328, 0.214)	(0.0965, 0.1393, 0.1932)	(0.1518, 0.2334, 0.335)	(0.185, 0.2277, 0.2783)	(0.2175, 0.2631, 0.3144)	(0.1736, 0.2114, 0.2552)	(0.1668, 0.2358, 0.3164)	(0.1852, 0.2461, 0.3245)	(0.1131, 0.1522, 0.2015)	(0.1717, 0.2237, 0.2872)	(0.1249, 0.1533, 0.1854)	(0.1424, 0.1741, 0.2103)	(0.1244, 0.1888, 0.2691)	(0.1303, 0.1833, 0.2543)	(0.1259, 0.1683, 0.2208)	(0.1351, 0.1819, 0.2307)	(0.215, 0.2765, 0.3456)	(0.1526, 0.1802, 0.2135)	(0.1344, 0.2016, 0.2804)	(0.1416, 0.206, 0.2855)	(0.2179, 0.2699, 0.3308)
ENSG00000185837	VG Unavailable	VG Unavailable	VG Unavailable	VG Unavailable	VG Unavailable	VG Unavailable	VG Unavailable	VG Unavailable	VG Unavailable	VG Unavailable	(0.003, 0.0177, 0.0437)	(0.0041, 0.0106, 0.0202)	(0.0001, 0.0046, 0.0163)	VG Unavailable	VG Unavailable	VG Unavailable	VG Unavailable	(0.0, 0.0059, 0.0383)	VG Unavailable	VG Unavailable	VG Unavailable	(0.0022, 0.0196, 0.0564)	VG Unavailable	VG Unavailable	VG Unavailable	VG Unavailable	VG Unavailable	VG Unavailable	VG Unavailable	VG Unavailable	VG Unavailable	VG Unavailable	VG Unavailable	VG Unavailable	(0.0228, 0.0407, 0.0655)	(0.0009, 0.0101, 0.0324)	VG Unavailable	(0.0074, 0.0206, 0.0402)	(0.0044, 0.0135, 0.0295)	VG Unavailable	VG Unavailable	VG Unavailable	VG Unavailable	VG Unavailable	VG Unavailable	(0.0208, 0.0432, 0.0733)	(0.0114, 0.019, 0.0287)	(0.0, 0.0056, 0.0397)	VG Unavailable	VG Unavailable
ENSG00000185838	(0.0088, 0.0121, 0.0161)	(0.0087, 0.0122, 0.0163)	(0.0148, 0.0221, 0.0305)	(0.0084, 0.0125, 0.0175)	(0.0069, 0.0118, 0.0181)	(0.011, 0.0153, 0.0204)	(0.0002, 0.0105, 0.0355)	(0.0074, 0.0108, 0.0147)	(0.0034, 0.0064, 0.0104)	(0.004, 0.0088, 0.0156)	(0.0038, 0.0074, 0.0125)	(0.0037, 0.0059, 0.0087)	(0.0033, 0.0057, 0.0084)	(0.0045, 0.007, 0.0101)	(0.0034, 0.0059, 0.0092)	(0.005, 0.0095, 0.0151)	(0.0057, 0.0097, 0.0161)	(0.0056, 0.0096, 0.0143)	(0.0032, 0.0068, 0.0122)	(0.0095, 0.0198, 0.0322)	(0.0072, 0.0168, 0.0297)	(0.0084, 0.0123, 0.0171)	(0.0068, 0.0102, 0.0136)	(0.0075, 0.0113, 0.0159)	(0.0053, 0.0073, 0.0097)	(0.0096, 0.0132, 0.0174)	(0.0128, 0.0161, 0.0197)	(0.0108, 0.0166, 0.0241)	(0.0105, 0.0162, 0.0231)	(0.0037, 0.0112, 0.0212)	(0.0035, 0.0067, 0.0111)	(0.0148, 0.0244, 0.0365)	(0.0103, 0.0133, 0.0172)	(0.0148, 0.0189, 0.0245)	(0.0219, 0.0272, 0.0327)	(0.0042, 0.0083, 0.0134)	(0.009, 0.014, 0.0204)	(0.0071, 0.0105, 0.0144)	(0.0065, 0.0103, 0.0151)	(0.0068, 0.0087, 0.0109)	(0.0075, 0.0092, 0.0112)	(0.0051, 0.0092, 0.0145)	(0.0086, 0.0131, 0.0192)	(0.004, 0.0058, 0.0082)	(0.0089, 0.0133, 0.0187)	(0.0052, 0.0081, 0.0119)	(0.0065, 0.0086, 0.0109)	(0.0074, 0.0134, 0.0211)	(0.0019, 0.0051, 0.0101)	(0.0107, 0.0154, 0.0212)
ENSG00000185842	(0.0392, 0.06, 0.0884)	(0.0186, 0.0363, 0.0602)	(0.0075, 0.0154, 0.0255)	VG Unavailable	(0.0131, 0.0493, 0.1025)	VG Unavailable	VG Unavailable	(0.0102, 0.0174, 0.0275)	(0.0024, 0.0255, 0.0744)	(0.01, 0.0434, 0.0946)	VG Unavailable	VG Unavailable	VG Unavailable	(0.0219, 0.0486, 0.087)	(0.0016, 0.0168, 0.0496)	(0.0562, 0.1084, 0.1747)	(0.0001, 0.0044, 0.0163)	(0.0, 0.0081, 0.0412)	VG Unavailable	(0.0037, 0.0213, 0.0528)	(0.0144, 0.0353, 0.065)	(0.0084, 0.0239, 0.0481)	(0.0048, 0.0115, 0.0219)	(0.0249, 0.0403, 0.0618)	(0.017, 0.0349, 0.0588)	(0.0126, 0.0227, 0.035)	(0.0142, 0.0239, 0.0368)	(0.0206, 0.0403, 0.067)	VG Unavailable	(0.0, 0.0022, 0.0181)	VG Unavailable	(0.0043, 0.0106, 0.0204)	(0.0166, 0.0266, 0.0386)	VG Unavailable	(0.0338, 0.0551, 0.0838)	(0.0057, 0.0111, 0.0184)	(0.0054, 0.0099, 0.0153)	(0.0068, 0.0134, 0.0211)	(0.0036, 0.0063, 0.0097)	(0.0355, 0.0606, 0.0909)	(0.0164, 0.0333, 0.0577)	(0.0003, 0.0052, 0.0163)	(0.0, 0.0096, 0.0473)	(0.0137, 0.0342, 0.0666)	(0.0134, 0.0228, 0.0363)	(0.0007, 0.0014, 0.0022)	(0.0088, 0.0119, 0.0161)	(0.0072, 0.0327, 0.0781)	(0.0055, 0.0213, 0.0466)	(0.0166, 0.0335, 0.0555)
ENSG00000185847	VG Unavailable	VG Unavailable	VG Unavailable	VG Unavailable	VG Unavailable	VG Unavailable	VG Unavailable	VG Unavailable	(0.0088, 0.0388, 0.0881)	VG Unavailable	(0.0121, 0.0253, 0.045)	VG Unavailable	VG Unavailable	(0.0065, 0.0184, 0.0364)	(0.0035, 0.0156, 0.0372)	(0.0, 0.0031, 0.0297)	(0.0, 0.0015, 0.0291)	(0.004, 0.0163, 0.0354)	(0.0127, 0.0308, 0.0615)	(0.0001, 0.0062, 0.0223)	VG Unavailable	VG Unavailable	VG Unavailable	VG Unavailable	VG Unavailable	VG Unavailable	VG Unavailable	VG Unavailable	(0.1232, 0.1578, 0.1977)	VG Unavailable	VG Unavailable	VG Unavailable	VG Unavailable	(0.1803, 0.2151, 0.2532)	VG Unavailable	VG Unavailable	VG Unavailable	VG Unavailable	VG Unavailable	VG Unavailable	VG Unavailable	VG Unavailable	VG Unavailable	VG Unavailable	VG Unavailable	VG Unavailable	VG Unavailable	VG Unavailable	VG Unavailable	VG Unavailable
ENSG00000185860	VG Unavailable	VG Unavailable	VG Unavailable	(0.0389, 0.0536, 0.0702)	(0.0507, 0.0734, 0.1011)	(0.0834, 0.1057, 0.1328)	VG Unavailable	VG Unavailable	VG Unavailable	VG Unavailable	(0.0523, 0.1045, 0.1647)	VG Unavailable	VG Unavailable	VG Unavailable	VG Unavailable	VG Unavailable	VG Unavailable	VG Unavailable	VG Unavailable	VG Unavailable	VG Unavailable	VG Unavailable	VG Unavailable	VG Unavailable	(0.0597, 0.0817, 0.1097)	VG Unavailable	VG Unavailable	VG Unavailable	VG Unavailable	VG Unavailable	VG Unavailable	VG Unavailable	(0.04, 0.0646, 0.0942)	VG Unavailable	VG Unavailable	VG Unavailable	VG Unavailable	VG Unavailable	VG Unavailable	VG Unavailable	VG Unavailable	VG Unavailable	VG Unavailable	VG Unavailable	VG Unavailable	VG Unavailable	VG Unavailable	VG Unavailable	VG Unavailable	VG Unavailable
ENSG00000185862	(0.0042, 0.0107, 0.0203)	(0.001, 0.0054, 0.014)	VG Unavailable	(0.0, 0.003, 0.0191)	(0.0011, 0.0119, 0.0349)	(0.0068, 0.0264, 0.0551)	VG Unavailable	(0.0002, 0.0079, 0.0277)	(0.0185, 0.0692, 0.1481)	(0.007, 0.0433, 0.1058)	(0.0, 0.005, 0.0438)	VG Unavailable	VG Unavailable	VG Unavailable	VG Unavailable	(0.0005, 0.0132, 0.0428)	(0.0024, 0.0235, 0.0703)	VG Unavailable	VG Unavailable	(0.013, 0.0377, 0.0784)	(0.0014, 0.0092, 0.0235)	(0.0001, 0.0098, 0.0393)	(0.0005, 0.0061, 0.0182)	(0.0, 0.0039, 0.0388)	(0.0, 0.0079, 0.0456)	(0.0001, 0.0105, 0.0424)	(0.0, 0.0018, 0.0172)	(0.0032, 0.0216, 0.057)	VG Unavailable	VG Unavailable	(0.0, 0.0015, 0.0062)	VG Unavailable	(0.0044, 0.0075, 0.0114)	VG Unavailable	(0.0089, 0.0238, 0.0445)	VG Unavailable	VG Unavailable	(0.029, 0.0615, 0.1114)	VG Unavailable	VG Unavailable	(0.0107, 0.0322, 0.0701)	(0.0, 0.0, 0.0224)	(0.0001, 0.0024, 0.0086)	(0.0014, 0.0028, 0.0047)	(0.0114, 0.0322, 0.0679)	VG Unavailable	(0.0113, 0.0268, 0.0487)	VG Unavailable	VG Unavailable	(0.0035, 0.0045, 0.0056)
ENSG00000185863	VG Unavailable	VG Unavailable	VG Unavailable	VG Unavailable	VG Unavailable	VG Unavailable	VG Unavailable	VG Unavailable	VG Unavailable	VG Unavailable	VG Unavailable	VG Unavailable	VG Unavailable	VG Unavailable	VG Unavailable	VG Unavailable	VG Unavailable	VG Unavailable	VG Unavailable	VG Unavailable	VG Unavailable	VG Unavailable	VG Unavailable	VG Unavailable	VG Unavailable	VG Unavailable	VG Unavailable	VG Unavailable	VG Unavailable	VG Unavailable	VG Unavailable	VG Unavailable	VG Unavailable	VG Unavailable	VG Unavailable	VG Unavailable	VG Unavailable	VG Unavailable	VG Unavailable	VG Unavailable	VG Unavailable	VG Unavailable	VG Unavailable	VG Unavailable	VG Unavailable	(0.0745, 0.1553, 0.2745)	VG Unavailable	VG Unavailable	VG Unavailable	VG Unavailable
ENSG00000185864	(0.6981, 0.8939, 1.1339)	(0.6576, 0.8939, 1.1654)	VG Unavailable	VG Unavailable	VG Unavailable	VG Unavailable	VG Unavailable	(0.6654, 0.8939, 1.1683)	VG Unavailable	VG Unavailable	VG Unavailable	(0.5408, 0.8939, 1.3036)	(0.4289, 0.8939, 1.5649)	VG Unavailable	VG Unavailable	VG Unavailable	VG Unavailable	VG Unavailable	VG Unavailable	VG Unavailable	VG Unavailable	(0.629, 0.8939, 1.2048)	(0.6469, 0.8939, 1.1945)	VG Unavailable	(0.6379, 0.8939, 1.1928)	(0.6374, 0.8939, 1.1825)	VG Unavailable	VG Unavailable	VG Unavailable	VG Unavailable	VG Unavailable	VG Unavailable	(0.6822, 0.8939, 1.1532)	(0.6587, 0.8939, 1.2153)	(0.6967, 0.8939, 1.1032)	VG Unavailable	VG Unavailable	(0.593, 0.8939, 1.244)	VG Unavailable	(0.7175, 0.8939, 1.0818)	(0.7093, 0.8939, 1.1094)	VG Unavailable	(0.5851, 0.8939, 1.2763)	(0.5837, 0.8939, 1.2494)	(0.6157, 0.8939, 1.2274)	(0.6027, 0.8939, 1.2676)	(0.7162, 0.8939, 1.1076)	VG Unavailable	VG Unavailable	VG Unavailable
ENSG00000185869	(0.0249, 0.0459, 0.0739)	VG Unavailable	(0.0084, 0.0388, 0.0904)	(0.0157, 0.0339, 0.057)	(0.0039, 0.0231, 0.0605)	(0.0161, 0.0315, 0.0499)	VG Unavailable	(0.0117, 0.0306, 0.056)	(0.0022, 0.0228, 0.0654)	VG Unavailable	(0.0009, 0.017, 0.0549)	(0.0014, 0.0078, 0.0196)	(0.0011, 0.007, 0.0163)	(0.0071, 0.0286, 0.0638)	(0.0, 0.012, 0.0539)	(0.0039, 0.0242, 0.062)	(0.0049, 0.0248, 0.0598)	(0.0, 0.0019, 0.0214)	(0.0024, 0.0214, 0.0618)	(0.0056, 0.0458, 0.1284)	(0.0, 0.0177, 0.0688)	(0.0066, 0.0228, 0.0477)	(0.0003, 0.0121, 0.0403)	(0.0074, 0.0243, 0.0481)	(0.0, 0.0009, 0.164)	(0.0062, 0.019, 0.0388)	(0.0049, 0.0172, 0.039)	VG Unavailable	VG Unavailable	VG Unavailable	VG Unavailable	VG Unavailable	(0.0391, 0.0666, 0.112)	(0.0248, 0.0649, 0.1247)	(0.0135, 0.0281, 0.0456)	(0.0028, 0.0147, 0.0375)	VG Unavailable	(0.003, 0.0164, 0.0394)	(0.0091, 0.028, 0.0578)	VG Unavailable	(0.0339, 0.0642, 0.1036)	VG Unavailable	VG Unavailable	VG Unavailable	(0.0034, 0.0222, 0.0613)	(0.0021, 0.0069, 0.0143)	(0.0222, 0.0353, 0.0511)	(0.0, 0.0038, 0.0238)	(0.0041, 0.0283, 0.0751)	VG Unavailable
ENSG00000185873	VG Unavailable	VG Unavailable	VG Unavailable	VG Unavailable	VG Unavailable	VG Unavailable	VG Unavailable	VG Unavailable	VG Unavailable	VG Unavailable	VG Unavailable	VG Unavailable	VG Unavailable	VG Unavailable	VG Unavailable	VG Unavailable	VG Unavailable	VG Unavailable	VG Unavailable	VG Unavailable	VG Unavailable	VG Unavailable	VG Unavailable	(0.0, 0.0051, 0.0271)	(0.0126, 0.0149, 0.0173)	(0.0, 0.0043, 0.0158)	VG Unavailable	VG Unavailable	VG Unavailable	VG Unavailable	VG Unavailable	VG Unavailable	VG Unavailable	VG Unavailable	VG Unavailable	VG Unavailable	VG Unavailable	VG Unavailable	VG Unavailable	VG Unavailable	VG Unavailable	(0.0035, 0.0085, 0.0154)	VG Unavailable	VG Unavailable	VG Unavailable	VG Unavailable	VG Unavailable	VG Unavailable	(0.0079, 0.0133, 0.0201)	VG Unavailable
ENSG00000185875	(0.0323, 0.0555, 0.0846)	(0.0175, 0.0331, 0.0562)	(0.0024, 0.0082, 0.0177)	(0.0109, 0.0248, 0.0472)	(0.0105, 0.0324, 0.065)	(0.0347, 0.0629, 0.1005)	VG Unavailable	(0.015, 0.032, 0.0528)	(0.0001, 0.0085, 0.0307)	(0.0014, 0.0133, 0.0375)	(0.0018, 0.01, 0.0247)	(0.0029, 0.0117, 0.0254)	(0.0006, 0.0094, 0.0277)	(0.0, 0.0, 0.0364)	(0.0, 0.0032, 0.0151)	(0.001, 0.012, 0.0356)	(0.0097, 0.0241, 0.0459)	(0.0023, 0.0097, 0.0225)	(0.001, 0.01, 0.0292)	(0.013, 0.0355, 0.0711)	(0.0054, 0.0214, 0.0449)	(0.0008, 0.0144, 0.0478)	(0.0007, 0.0101, 0.0306)	VG Unavailable	(0.009, 0.0229, 0.0445)	VG Unavailable	(0.0032, 0.0088, 0.017)	(0.0105, 0.0266, 0.049)	(0.0082, 0.021, 0.0401)	(0.0, 0.0059, 0.0365)	(0.033, 0.0629, 0.1036)	(0.0013, 0.0056, 0.0136)	(0.0054, 0.0181, 0.0412)	(0.0213, 0.0351, 0.0531)	(0.0286, 0.0479, 0.0705)	(0.0006, 0.0081, 0.0245)	(0.0139, 0.0281, 0.0481)	(0.0115, 0.0302, 0.06)	(0.0, 0.0013, 0.0126)	(0.0208, 0.041, 0.0659)	(0.027, 0.0458, 0.0719)	(0.0016, 0.0147, 0.0459)	(0.0034, 0.0182, 0.0458)	(0.0097, 0.03, 0.0594)	(0.0006, 0.0106, 0.0324)	(0.0035, 0.0073, 0.0126)	(0.0102, 0.0166, 0.0239)	(0.0024, 0.015, 0.0393)	(0.0, 0.0, 0.0822)	VG Unavailable
ENSG00000185880	(0.0539, 0.0676, 0.0855)	(0.0376, 0.0513, 0.0659)	(0.0196, 0.0293, 0.0426)	(0.0341, 0.0481, 0.0656)	(0.0351, 0.0548, 0.0762)	(0.0505, 0.0654, 0.0831)	(0.0061, 0.0283, 0.071)	(0.0339, 0.0487, 0.064)	(0.0125, 0.0236, 0.0372)	(0.0081, 0.0169, 0.0286)	(0.0086, 0.0146, 0.0218)	(0.036, 0.0527, 0.0743)	(0.0339, 0.0534, 0.0781)	(0.0191, 0.0286, 0.0406)	(0.0105, 0.0168, 0.0256)	(0.0076, 0.0157, 0.0257)	(0.0089, 0.0155, 0.0235)	(0.0136, 0.0222, 0.0331)	(0.0136, 0.023, 0.0348)	(0.0099, 0.02, 0.0343)	(0.0069, 0.0133, 0.0209)	(0.057, 0.0774, 0.102)	(0.032, 0.0445, 0.059)	(0.049, 0.0678, 0.0884)	(0.0286, 0.04, 0.0517)	(0.046, 0.0599, 0.0756)	(0.0337, 0.047, 0.0628)	(0.0302, 0.0395, 0.051)	(0.0248, 0.0341, 0.0439)	(0.001, 0.0094, 0.0298)	(0.0197, 0.0292, 0.0408)	(0.0085, 0.0196, 0.0361)	(0.0304, 0.0399, 0.0518)	(0.0629, 0.0774, 0.0942)	(0.0236, 0.0322, 0.0433)	(0.0222, 0.0409, 0.0665)	(0.0313, 0.0581, 0.0932)	(0.0436, 0.0641, 0.0906)	(0.0118, 0.0189, 0.0282)	(0.0247, 0.0347, 0.0464)	(0.032, 0.0431, 0.0554)	(0.014, 0.0304, 0.0552)	(0.0178, 0.0326, 0.0515)	(0.01, 0.0164, 0.0242)	(0.0257, 0.0396, 0.0582)	(0.0217, 0.0291, 0.0367)	(0.0209, 0.0284, 0.0377)	(0.0114, 0.0285, 0.053)	(0.0287, 0.0529, 0.083)	(0.0226, 0.0296, 0.0379)
ENSG00000185883	(0.0043, 0.0082, 0.0132)	(0.002, 0.0045, 0.0082)	(0.001, 0.0035, 0.0077)	(0.0019, 0.0046, 0.0084)	(0.0007, 0.0034, 0.0081)	(0.0023, 0.0047, 0.0082)	VG Unavailable	(0.0008, 0.0027, 0.0059)	(0.0002, 0.0015, 0.0041)	(0.0004, 0.0024, 0.0058)	(0.0002, 0.0015, 0.0044)	(0.0008, 0.0029, 0.0064)	(0.0002, 0.0016, 0.0043)	(0.0002, 0.001, 0.0022)	(0.0006, 0.002, 0.0042)	(0.0008, 0.0025, 0.0053)	(0.0004, 0.002, 0.005)	(0.0003, 0.0017, 0.004)	(0.0012, 0.0047, 0.0115)	(0.0002, 0.0019, 0.0057)	(0.0013, 0.008, 0.0188)	(0.0004, 0.0025, 0.0063)	(0.0015, 0.0039, 0.0074)	(0.0019, 0.005, 0.0095)	(0.0018, 0.0035, 0.0056)	(0.0033, 0.0067, 0.0119)	(0.0027, 0.0051, 0.0082)	(0.0023, 0.0058, 0.0114)	(0.0009, 0.0028, 0.0057)	(0.0, 0.0006, 0.0027)	(0.0, 0.001, 0.0046)	(0.0037, 0.0099, 0.021)	(0.0013, 0.0027, 0.0047)	(0.0034, 0.0057, 0.0091)	(0.0016, 0.0039, 0.0072)	(0.0002, 0.0021, 0.0061)	(0.0022, 0.0085, 0.0181)	(0.0018, 0.0076, 0.0179)	(0.0065, 0.0161, 0.0308)	(0.0035, 0.0067, 0.0106)	(0.0061, 0.0107, 0.016)	(0.0076, 0.0281, 0.0614)	(0.0, 0.0004, 0.0047)	(0.0047, 0.0093, 0.0157)	(0.0028, 0.006, 0.0105)	(0.0012, 0.004, 0.0086)	(0.0012, 0.0028, 0.005)	(0.0004, 0.0029, 0.0076)	(0.0006, 0.0037, 0.0101)	(0.0163, 0.0224, 0.0301)
ENSG00000185885	(0.0013, 0.0114, 0.0302)	(0.0034, 0.0217, 0.0598)	VG Unavailable	VG Unavailable	VG Unavailable	(0.005, 0.0211, 0.0517)	VG Unavailable	VG Unavailable	VG Unavailable	VG Unavailable	VG Unavailable	VG Unavailable	VG Unavailable	VG Unavailable	VG Unavailable	VG Unavailable	VG Unavailable	VG Unavailable	VG Unavailable	VG Unavailable	VG Unavailable	VG Unavailable	VG Unavailable	VG Unavailable	VG Unavailable	VG Unavailable	VG Unavailable	VG Unavailable	VG Unavailable	VG Unavailable	VG Unavailable	VG Unavailable	VG Unavailable	(0.0002, 0.0043, 0.015)	(0.0023, 0.0159, 0.043)	VG Unavailable	(0.0, 0.0044, 0.0215)	VG Unavailable	VG Unavailable	(0.0017, 0.0095, 0.0269)	(0.0042, 0.0162, 0.0369)	VG Unavailable	VG Unavailable	VG Unavailable	VG Unavailable	VG Unavailable	VG Unavailable	VG Unavailable	VG Unavailable	(0.1594, 0.2423, 0.344)
ENSG00000185888	VG Unavailable	VG Unavailable	VG Unavailable	VG Unavailable	VG Unavailable	VG Unavailable	VG Unavailable	VG Unavailable	VG Unavailable	VG Unavailable	VG Unavailable	VG Unavailable	VG Unavailable	VG Unavailable	VG Unavailable	VG Unavailable	VG Unavailable	VG Unavailable	VG Unavailable	VG Unavailable	VG Unavailable	VG Unavailable	VG Unavailable	VG Unavailable	VG Unavailable	VG Unavailable	VG Unavailable	VG Unavailable	VG Unavailable	VG Unavailable	VG Unavailable	VG Unavailable	VG Unavailable	VG Unavailable	VG Unavailable	VG Unavailable	VG Unavailable	VG Unavailable	VG Unavailable	VG Unavailable	VG Unavailable	VG Unavailable	VG Unavailable	VG Unavailable	VG Unavailable	(0.0216, 0.041, 0.066)	VG Unavailable	VG Unavailable	VG Unavailable	VG Unavailable
ENSG00000185896	(0.0528, 0.0669, 0.0829)	(0.056, 0.0745, 0.0938)	(0.0553, 0.0826, 0.1156)	(0.0529, 0.0654, 0.0802)	(0.1042, 0.1563, 0.2192)	(0.0686, 0.0891, 0.1138)	(0.0, 0.0068, 0.025)	(0.07, 0.0932, 0.1189)	(0.0161, 0.0465, 0.0936)	(0.0, 0.0032, 0.013)	(0.0213, 0.0456, 0.0834)	(0.0064, 0.0137, 0.0253)	(0.0012, 0.0054, 0.0127)	(0.0006, 0.0043, 0.0107)	(0.0003, 0.0025, 0.0068)	(0.0151, 0.0554, 0.1186)	(0.0002, 0.0028, 0.0086)	(0.0038, 0.0137, 0.0294)	(0.0004, 0.0031, 0.0083)	(0.0372, 0.1105, 0.2141)	(0.001, 0.0048, 0.0117)	(0.0435, 0.0634, 0.0858)	(0.0403, 0.0583, 0.0821)	(0.0414, 0.0612, 0.0844)	(0.0524, 0.0688, 0.0881)	(0.0491, 0.0685, 0.09)	(0.0488, 0.0643, 0.081)	(0.0333, 0.0509, 0.0708)	(0.0649, 0.0956, 0.1308)	(0.0016, 0.007, 0.0159)	(0.0156, 0.0323, 0.0555)	(0.0338, 0.0578, 0.092)	(0.0422, 0.0485, 0.0551)	(0.0653, 0.0939, 0.1286)	(0.0413, 0.0558, 0.0717)	(0.0857, 0.129, 0.1799)	(0.1006, 0.1434, 0.194)	(0.0324, 0.0516, 0.0757)	(0.0062, 0.0128, 0.0219)	(0.0279, 0.0382, 0.0506)	(0.0337, 0.0429, 0.0527)	(0.0032, 0.0072, 0.0122)	(0.0031, 0.0088, 0.0164)	(0.0648, 0.0959, 0.1328)	(0.0651, 0.0911, 0.1221)	(0.024, 0.0351, 0.0483)	(0.0473, 0.0616, 0.0778)	(0.0836, 0.1349, 0.2005)	(0.0624, 0.0974, 0.1438)	(0.0424, 0.0554, 0.0701)
ENSG00000185897	(0.4825, 0.7368, 1.0109)	(0.3532, 0.4921, 0.6492)	VG Unavailable	VG Unavailable	VG Unavailable	VG Unavailable	VG Unavailable	VG Unavailable	VG Unavailable	VG Unavailable	VG Unavailable	VG Unavailable	VG Unavailable	VG Unavailable	VG Unavailable	VG Unavailable	VG Unavailable	VG Unavailable	VG Unavailable	VG Unavailable	VG Unavailable	VG Unavailable	VG Unavailable	VG Unavailable	VG Unavailable	VG Unavailable	VG Unavailable	VG Unavailable	VG Unavailable	VG Unavailable	VG Unavailable	VG Unavailable	VG Unavailable	VG Unavailable	VG Unavailable	VG Unavailable	VG Unavailable	VG Unavailable	VG Unavailable	VG Unavailable	VG Unavailable	VG Unavailable	VG Unavailable	VG Unavailable	VG Unavailable	VG Unavailable	VG Unavailable	VG Unavailable	VG Unavailable	(0.7299, 0.8939, 1.1086)
ENSG00000185904	(0.2891, 0.3902, 0.5094)	(0.1458, 0.1979, 0.2609)	VG Unavailable	(0.4097, 0.5267, 0.6496)	(0.1863, 0.2628, 0.3455)	(0.3424, 0.4429, 0.5548)	VG Unavailable	(0.2182, 0.2843, 0.3689)	(0.0355, 0.0558, 0.081)	(0.0373, 0.0594, 0.0871)	(0.032, 0.0442, 0.0593)	VG Unavailable	VG Unavailable	(0.0359, 0.0522, 0.0727)	(0.0242, 0.0373, 0.0519)	(0.0329, 0.0542, 0.0805)	(0.0319, 0.0506, 0.0733)	(0.0348, 0.0494, 0.0658)	(0.0255, 0.0415, 0.06)	(0.0215, 0.0436, 0.0761)	(0.0154, 0.0451, 0.0963)	(0.286, 0.3814, 0.4932)	(0.1894, 0.2574, 0.3433)	(0.5305, 0.7418, 0.9954)	(0.1158, 0.1578, 0.2071)	(0.5919, 0.7734, 0.9769)	(0.7425, 0.8939, 1.0795)	VG Unavailable	VG Unavailable	(0.0118, 0.0209, 0.0325)	VG Unavailable	VG Unavailable	(0.0693, 0.0854, 0.1042)	VG Unavailable	(0.0721, 0.0883, 0.1089)	(0.6284, 0.8939, 1.2215)	VG Unavailable	(0.3748, 0.5774, 0.8093)	(0.2043, 0.4008, 0.6982)	(0.0851, 0.1186, 0.1572)	(0.1016, 0.1391, 0.185)	VG Unavailable	(0.1486, 0.2509, 0.3914)	(0.0375, 0.0509, 0.0672)	(0.2278, 0.3686, 0.5594)	(0.0513, 0.0782, 0.1154)	(0.0491, 0.0795, 0.1138)	(0.4509, 0.7343, 1.102)	(0.2353, 0.3762, 0.5438)	VG Unavailable
ENSG00000185905	VG Unavailable	(0.0, 0.0042, 0.0221)	VG Unavailable	VG Unavailable	VG Unavailable	VG Unavailable	VG Unavailable	VG Unavailable	VG Unavailable	VG Unavailable	VG Unavailable	VG Unavailable	VG Unavailable	VG Unavailable	VG Unavailable	VG Unavailable	VG Unavailable	VG Unavailable	VG Unavailable	VG Unavailable	VG Unavailable	VG Unavailable	(0.015, 0.0398, 0.0773)	VG Unavailable	VG Unavailable	VG Unavailable	VG Unavailable	VG Unavailable	VG Unavailable	VG Unavailable	(0.0003, 0.003, 0.0088)	VG Unavailable	(0.0009, 0.0067, 0.0185)	VG Unavailable	VG Unavailable	VG Unavailable	VG Unavailable	(0.0265, 0.0725, 0.1405)	VG Unavailable	VG Unavailable	VG Unavailable	VG Unavailable	(0.0, 0.0016, 0.0078)	(0.0, 0.0008, 0.0035)	(0.0109, 0.0415, 0.0934)	VG Unavailable	(0.0051, 0.0354, 0.0927)	VG Unavailable	VG Unavailable	(0.0007, 0.0012, 0.0018)
ENSG00000185909	(0.0079, 0.0107, 0.014)	(0.0057, 0.0086, 0.0119)	(0.0015, 0.0023, 0.0033)	(0.0054, 0.0088, 0.0135)	(0.0041, 0.0086, 0.0147)	(0.0078, 0.0117, 0.0163)	(0.0075, 0.0264, 0.0576)	(0.0099, 0.0141, 0.0193)	(0.0025, 0.0075, 0.0148)	(0.0013, 0.0068, 0.0161)	(0.0002, 0.0042, 0.0138)	(0.0008, 0.0051, 0.0129)	(0.0018, 0.0072, 0.0163)	(0.0024, 0.0068, 0.0132)	(0.0, 0.0026, 0.0098)	(0.0039, 0.0112, 0.0235)	(0.0015, 0.0043, 0.0086)	(0.0005, 0.0049, 0.013)	(0.0, 0.0019, 0.0144)	(0.0009, 0.0061, 0.0157)	(0.0044, 0.0159, 0.0347)	(0.0102, 0.0141, 0.0185)	(0.0071, 0.0107, 0.0152)	(0.0093, 0.0127, 0.0167)	(0.0083, 0.0115, 0.0151)	(0.0094, 0.0122, 0.0155)	(0.0068, 0.0123, 0.0188)	(0.0033, 0.0058, 0.0087)	(0.0013, 0.0024, 0.0038)	(0.0064, 0.0167, 0.0324)	(0.0857, 0.1699, 0.2836)	(0.0057, 0.0132, 0.0244)	(0.0098, 0.0134, 0.0174)	(0.0063, 0.0095, 0.0132)	(0.0071, 0.0107, 0.0148)	(0.0159, 0.0224, 0.0312)	(0.0033, 0.0102, 0.0193)	(0.0071, 0.0117, 0.0178)	(0.0009, 0.0042, 0.0099)	(0.0113, 0.0147, 0.0186)	(0.0145, 0.0184, 0.0229)	(0.004, 0.0094, 0.018)	(0.0055, 0.0116, 0.0207)	(0.0034, 0.0073, 0.0123)	(0.0067, 0.0107, 0.0162)	(0.0013, 0.0031, 0.0056)	(0.0091, 0.0118, 0.0146)	(0.0303, 0.0484, 0.07)	(0.0126, 0.0218, 0.0332)	(0.0138, 0.0213, 0.03)
ENSG00000185917	(0.0101, 0.0129, 0.0161)	(0.0058, 0.0083, 0.0113)	(0.0087, 0.0125, 0.0167)	(0.0042, 0.0066, 0.0092)	(0.0087, 0.0137, 0.0198)	(0.0082, 0.0113, 0.0149)	(0.0028, 0.0125, 0.0305)	(0.0085, 0.0115, 0.0151)	(0.0104, 0.0165, 0.0239)	(0.0059, 0.0107, 0.0166)	(0.0062, 0.0092, 0.0125)	(0.0076, 0.0107, 0.0148)	(0.0036, 0.0058, 0.0085)	(0.0076, 0.0113, 0.0159)	(0.0104, 0.0156, 0.0216)	(0.0113, 0.017, 0.0239)	(0.0096, 0.0149, 0.0224)	(0.01, 0.0142, 0.0193)	(0.0072, 0.011, 0.0154)	(0.0083, 0.0136, 0.021)	(0.0229, 0.0323, 0.0445)	(0.0088, 0.0123, 0.0164)	(0.0264, 0.0333, 0.0399)	(0.0047, 0.0073, 0.0105)	(0.0082, 0.0102, 0.0125)	(0.0081, 0.0107, 0.014)	(0.0306, 0.0365, 0.0434)	(0.0104, 0.0151, 0.0202)	(0.0104, 0.0153, 0.0212)	(0.0054, 0.012, 0.0218)	(0.0345, 0.0504, 0.0714)	(0.018, 0.0255, 0.0345)	(0.0148, 0.0185, 0.0226)	(0.009, 0.0127, 0.0172)	(0.0095, 0.0118, 0.0145)	(0.006, 0.0098, 0.0148)	(0.0086, 0.0129, 0.018)	(0.0126, 0.0172, 0.0223)	(0.0143, 0.0196, 0.0253)	(0.0116, 0.0139, 0.0166)	(0.0095, 0.0117, 0.0138)	(0.0092, 0.0142, 0.02)	(0.0142, 0.0193, 0.0256)	(0.0096, 0.0144, 0.0199)	(0.0143, 0.019, 0.0243)	(0.0043, 0.0062, 0.0084)	(0.0142, 0.0174, 0.0208)	(0.0044, 0.0084, 0.0136)	(0.005, 0.0083, 0.0121)	(0.0371, 0.0499, 0.0657)
ENSG00000185920	(0.0081, 0.0132, 0.0189)	(0.0031, 0.0084, 0.0172)	(0.0011, 0.007, 0.0193)	(0.0071, 0.0135, 0.0227)	(0.0019, 0.0081, 0.0185)	(0.0065, 0.0111, 0.0171)	(0.0, 0.0049, 0.0294)	(0.0037, 0.0088, 0.0158)	(0.0051, 0.0125, 0.0236)	(0.0079, 0.0209, 0.0375)	(0.0006, 0.006, 0.0157)	(0.0022, 0.004, 0.0062)	(0.003, 0.0056, 0.0089)	(0.0041, 0.0109, 0.0209)	(0.0066, 0.0162, 0.03)	(0.0003, 0.0068, 0.0202)	(0.0029, 0.0087, 0.0182)	(0.0017, 0.0056, 0.0118)	(0.0019, 0.0105, 0.0278)	(0.0036, 0.0124, 0.0291)	(0.0056, 0.0186, 0.039)	(0.0021, 0.0067, 0.0139)	(0.0015, 0.0036, 0.0065)	(0.0015, 0.005, 0.011)	(0.0046, 0.0111, 0.0199)	(0.0034, 0.0073, 0.0125)	(0.0063, 0.0121, 0.0189)	(0.0067, 0.016, 0.0305)	(0.0045, 0.0136, 0.0284)	(0.0053, 0.0245, 0.0568)	(0.0227, 0.0386, 0.0615)	VG Unavailable	(0.0031, 0.0067, 0.0118)	(0.0101, 0.0199, 0.0333)	(0.0046, 0.006, 0.0076)	(0.0001, 0.004, 0.0132)	(0.01, 0.0186, 0.0298)	(0.0143, 0.0232, 0.033)	(0.0025, 0.0061, 0.0116)	(0.0058, 0.0108, 0.017)	(0.0117, 0.017, 0.0235)	(0.0021, 0.0095, 0.023)	(0.003, 0.0069, 0.0123)	(0.0139, 0.0257, 0.0405)	(0.0038, 0.0082, 0.0135)	(0.0032, 0.005, 0.0072)	(0.0081, 0.0115, 0.0154)	(0.0041, 0.0102, 0.0189)	(0.0025, 0.0084, 0.0173)	(0.0348, 0.0631, 0.1032)
ENSG00000185924	(0.0228, 0.0299, 0.0387)	(0.0296, 0.0395, 0.0512)	(0.0045, 0.0108, 0.0195)	(0.0931, 0.1317, 0.1726)	(0.0468, 0.0732, 0.1062)	(0.0683, 0.0928, 0.1212)	VG Unavailable	(0.0194, 0.0254, 0.0316)	(0.0, 0.0014, 0.0053)	(0.0, 0.0013, 0.0092)	(0.0025, 0.0101, 0.0209)	(0.007, 0.0132, 0.021)	(0.0084, 0.0158, 0.0256)	(0.0008, 0.0023, 0.0045)	(0.0001, 0.0012, 0.0031)	(0.0012, 0.0042, 0.009)	(0.0, 0.0, 0.0157)	(0.0, 0.0035, 0.0147)	(0.002, 0.0106, 0.0261)	VG Unavailable	(0.0, 0.0, 0.0596)	VG Unavailable	(0.0358, 0.0765, 0.1263)	(0.0221, 0.0492, 0.0891)	(0.0114, 0.0225, 0.0373)	(0.0451, 0.0818, 0.1285)	VG Unavailable	(0.0547, 0.0738, 0.098)	(0.0713, 0.1023, 0.1358)	(0.0213, 0.0455, 0.0799)	VG Unavailable	(0.0512, 0.0713, 0.0945)	(0.0438, 0.0613, 0.0826)	(0.0118, 0.0215, 0.0342)	(0.0441, 0.0577, 0.0733)	(0.01, 0.0327, 0.0739)	(0.0112, 0.0247, 0.0447)	(0.0192, 0.0298, 0.043)	(0.005, 0.0089, 0.014)	(0.0097, 0.0129, 0.0164)	(0.0101, 0.0132, 0.0165)	(0.0071, 0.0165, 0.0309)	VG Unavailable	(0.0401, 0.0678, 0.099)	(0.0116, 0.0347, 0.0677)	(0.0012, 0.0022, 0.0035)	(0.0268, 0.0376, 0.05)	(0.0073, 0.0297, 0.0676)	(0.0017, 0.0116, 0.0302)	VG Unavailable
ENSG00000185933	VG Unavailable	VG Unavailable	VG Unavailable	VG Unavailable	VG Unavailable	VG Unavailable	VG Unavailable	VG Unavailable	(0.0, 0.0, 0.0517)	VG Unavailable	VG Unavailable	(0.0, 0.001, 0.152)	(0.0, 0.0021, 0.093)	(0.0003, 0.0082, 0.025)	(0.0046, 0.0173, 0.041)	VG Unavailable	VG Unavailable	VG Unavailable	VG Unavailable	VG Unavailable	VG Unavailable	VG Unavailable	VG Unavailable	VG Unavailable	VG Unavailable	VG Unavailable	VG Unavailable	VG Unavailable	VG Unavailable	VG Unavailable	VG Unavailable	VG Unavailable	VG Unavailable	VG Unavailable	VG Unavailable	VG Unavailable	VG Unavailable	VG Unavailable	VG Unavailable	VG Unavailable	VG Unavailable	VG Unavailable	VG Unavailable	VG Unavailable	VG Unavailable	VG Unavailable	VG Unavailable	VG Unavailable	VG Unavailable	VG Unavailable
ENSG00000185940	VG Unavailable	VG Unavailable	VG Unavailable	VG Unavailable	VG Unavailable	VG Unavailable	VG Unavailable	VG Unavailable	VG Unavailable	VG Unavailable	VG Unavailable	(0.5793, 0.8939, 1.3136)	(0.572, 0.8939, 1.301)	VG Unavailable	VG Unavailable	VG Unavailable	VG Unavailable	VG Unavailable	VG Unavailable	VG Unavailable	VG Unavailable	VG Unavailable	VG Unavailable	VG Unavailable	VG Unavailable	VG Unavailable	VG Unavailable	VG Unavailable	VG Unavailable	VG Unavailable	VG Unavailable	VG Unavailable	VG Unavailable	VG Unavailable	VG Unavailable	VG Unavailable	VG Unavailable	VG Unavailable	VG Unavailable	(0.0064, 0.0178, 0.0348)	(0.2325, 0.3972, 0.6164)	VG Unavailable	VG Unavailable	VG Unavailable	VG Unavailable	VG Unavailable	VG Unavailable	VG Unavailable	VG Unavailable	VG Unavailable
ENSG00000185942	VG Unavailable	VG Unavailable	(0.0089, 0.0154, 0.0236)	VG Unavailable	(0.0165, 0.0499, 0.1057)	VG Unavailable	VG Unavailable	VG Unavailable	(0.0035, 0.0076, 0.0127)	(0.007, 0.0119, 0.0183)	(0.0042, 0.0073, 0.0112)	VG Unavailable	VG Unavailable	(0.0063, 0.0098, 0.0141)	(0.0072, 0.0134, 0.0212)	(0.01, 0.0166, 0.0251)	(0.013, 0.0227, 0.0345)	(0.0058, 0.0093, 0.0137)	(0.0016, 0.0044, 0.0087)	(0.0127, 0.025, 0.0417)	(0.0027, 0.0158, 0.0389)	(0.0098, 0.0194, 0.0323)	(0.0095, 0.024, 0.0456)	(0.0039, 0.0153, 0.0324)	VG Unavailable	(0.0103, 0.022, 0.0393)	VG Unavailable	(0.0131, 0.0328, 0.061)	VG Unavailable	VG Unavailable	(0.0279, 0.0653, 0.1265)	(0.0374, 0.0749, 0.1246)	VG Unavailable	(0.085, 0.1209, 0.168)	(0.0061, 0.0086, 0.0114)	VG Unavailable	VG Unavailable	(0.0144, 0.0454, 0.0907)	(0.0319, 0.0703, 0.1306)	VG Unavailable	VG Unavailable	VG Unavailable	(0.0024, 0.0287, 0.0861)	VG Unavailable	(0.0153, 0.0483, 0.1038)	(0.0, 0.0016, 0.0155)	VG Unavailable	VG Unavailable	(0.0, 0.0244, 0.1111)	VG Unavailable
ENSG00000185946	(0.0055, 0.0072, 0.0092)	(0.0073, 0.0099, 0.0129)	(0.0034, 0.0061, 0.0095)	(0.0031, 0.0051, 0.0076)	(0.0019, 0.0038, 0.0063)	(0.0043, 0.006, 0.008)	(0.0041, 0.0169, 0.04)	(0.0074, 0.0097, 0.0123)	(0.001, 0.0035, 0.0076)	(0.0017, 0.0053, 0.0115)	(0.0038, 0.007, 0.0109)	(0.002, 0.0034, 0.0053)	(0.0029, 0.0047, 0.007)	(0.0008, 0.0027, 0.0054)	(0.003, 0.0063, 0.0106)	(0.0011, 0.0042, 0.0102)	(0.0017, 0.0046, 0.0086)	(0.0025, 0.0049, 0.0079)	(0.0005, 0.0026, 0.0064)	(0.0002, 0.0029, 0.0087)	(0.005, 0.0102, 0.0177)	(0.003, 0.0047, 0.0069)	(0.0021, 0.0036, 0.0055)	(0.0022, 0.0038, 0.0059)	(0.0028, 0.0049, 0.0077)	(0.0049, 0.0069, 0.0095)	(0.0013, 0.0033, 0.0061)	(0.0026, 0.0044, 0.0068)	(0.0036, 0.006, 0.0094)	(0.0059, 0.0118, 0.0185)	(0.0001, 0.0014, 0.0046)	(0.0046, 0.0091, 0.015)	(0.0049, 0.0068, 0.0088)	(0.0048, 0.0068, 0.0088)	(0.0042, 0.0053, 0.0068)	(0.0013, 0.0028, 0.0048)	(0.0049, 0.0074, 0.0104)	(0.0042, 0.0067, 0.0096)	(0.0019, 0.0033, 0.005)	(0.0045, 0.0063, 0.0085)	(0.0039, 0.0056, 0.0075)	(0.0012, 0.0033, 0.0062)	(0.0042, 0.0075, 0.0121)	(0.0025, 0.0045, 0.0071)	(0.0031, 0.0057, 0.0093)	(0.0012, 0.003, 0.0051)	(0.0045, 0.0057, 0.0069)	(0.0021, 0.0046, 0.0078)	(0.0018, 0.0044, 0.0078)	(0.0068, 0.0114, 0.0172)
ENSG00000185947	(0.0061, 0.019, 0.0401)	(0.0215, 0.0421, 0.0691)	VG Unavailable	VG Unavailable	(0.0, 0.0027, 0.0476)	(0.0223, 0.0524, 0.0973)	VG Unavailable	(0.0206, 0.0494, 0.0948)	VG Unavailable	VG Unavailable	VG Unavailable	VG Unavailable	VG Unavailable	VG Unavailable	VG Unavailable	VG Unavailable	VG Unavailable	VG Unavailable	VG Unavailable	VG Unavailable	VG Unavailable	VG Unavailable	(0.0062, 0.0275, 0.0655)	VG Unavailable	(0.0021, 0.0132, 0.0371)	VG Unavailable	(0.0, 0.0024, 0.0281)	VG Unavailable	VG Unavailable	VG Unavailable	(0.0035, 0.0112, 0.0244)	VG Unavailable	(0.0056, 0.0157, 0.0313)	(0.0, 0.007, 0.0368)	(0.0072, 0.0259, 0.0537)	(0.0002, 0.0207, 0.0788)	VG Unavailable	(0.0, 0.0048, 0.0384)	VG Unavailable	(0.0471, 0.096, 0.1675)	(0.0379, 0.0749, 0.1296)	(0.0069, 0.0313, 0.081)	(0.0105, 0.0374, 0.0902)	(0.0, 0.0054, 0.0212)	VG Unavailable	(0.0, 0.0025, 0.0335)	(0.0431, 0.0737, 0.1144)	VG Unavailable	VG Unavailable	(0.007, 0.0202, 0.0402)
ENSG00000185950	(0.0035, 0.0046, 0.0058)	(0.0034, 0.0049, 0.0064)	(0.0042, 0.0061, 0.0086)	(0.0021, 0.0031, 0.0045)	(0.004, 0.0068, 0.0101)	(0.0037, 0.0052, 0.0069)	(0.0, 0.0052, 0.023)	(0.0023, 0.0033, 0.0045)	(0.0012, 0.0033, 0.0069)	(0.0001, 0.0023, 0.0071)	(0.0011, 0.0039, 0.0083)	(0.0005, 0.0017, 0.0037)	(0.0002, 0.0014, 0.0036)	(0.0012, 0.0029, 0.0053)	(0.0014, 0.0035, 0.0067)	(0.0013, 0.0043, 0.0093)	(0.0008, 0.0027, 0.0058)	(0.0011, 0.0035, 0.0073)	(0.0051, 0.0117, 0.0216)	(0.0031, 0.0088, 0.0179)	(0.0026, 0.0062, 0.011)	(0.0053, 0.0077, 0.0106)	(0.0059, 0.0086, 0.0118)	(0.0036, 0.0056, 0.0077)	(0.0027, 0.0056, 0.0098)	(0.0026, 0.0038, 0.0052)	(0.0068, 0.0083, 0.0099)	(0.0024, 0.004, 0.006)	(0.004, 0.0069, 0.0107)	(0.0056, 0.0195, 0.0432)	(0.0697, 0.1416, 0.2477)	(0.0018, 0.004, 0.0073)	(0.0035, 0.0049, 0.0066)	(0.0055, 0.0071, 0.0088)	(0.0213, 0.0253, 0.0296)	(0.0012, 0.0024, 0.004)	(0.0052, 0.0108, 0.0183)	(0.0021, 0.0036, 0.0057)	(0.0016, 0.0025, 0.0036)	(0.003, 0.0041, 0.0056)	(0.0023, 0.0034, 0.0046)	(0.0016, 0.0036, 0.0065)	(0.003, 0.0065, 0.0107)	(0.0087, 0.0145, 0.0219)	(0.0017, 0.0036, 0.006)	(0.0, 0.0009, 0.0058)	(0.0021, 0.0036, 0.0057)	(0.0021, 0.0046, 0.0081)	(0.0021, 0.0045, 0.0083)	(0.0082, 0.0111, 0.0146)
ENSG00000185955	VG Unavailable	VG Unavailable	VG Unavailable	VG Unavailable	VG Unavailable	VG Unavailable	VG Unavailable	VG Unavailable	VG Unavailable	VG Unavailable	VG Unavailable	VG Unavailable	VG Unavailable	VG Unavailable	VG Unavailable	VG Unavailable	VG Unavailable	VG Unavailable	VG Unavailable	VG Unavailable	VG Unavailable	VG Unavailable	VG Unavailable	VG Unavailable	VG Unavailable	VG Unavailable	VG Unavailable	VG Unavailable	VG Unavailable	VG Unavailable	VG Unavailable	VG Unavailable	VG Unavailable	VG Unavailable	VG Unavailable	VG Unavailable	VG Unavailable	VG Unavailable	VG Unavailable	VG Unavailable	VG Unavailable	VG Unavailable	VG Unavailable	VG Unavailable	VG Unavailable	(0.0066, 0.034, 0.0806)	VG Unavailable	VG Unavailable	VG Unavailable	VG Unavailable
ENSG00000185958	VG Unavailable	VG Unavailable	VG Unavailable	VG Unavailable	VG Unavailable	VG Unavailable	VG Unavailable	VG Unavailable	VG Unavailable	VG Unavailable	VG Unavailable	VG Unavailable	VG Unavailable	VG Unavailable	VG Unavailable	VG Unavailable	VG Unavailable	VG Unavailable	VG Unavailable	VG Unavailable	VG Unavailable	VG Unavailable	VG Unavailable	VG Unavailable	VG Unavailable	VG Unavailable	VG Unavailable	VG Unavailable	VG Unavailable	VG Unavailable	VG Unavailable	VG Unavailable	VG Unavailable	VG Unavailable	VG Unavailable	VG Unavailable	VG Unavailable	VG Unavailable	VG Unavailable	VG Unavailable	VG Unavailable	VG Unavailable	VG Unavailable	VG Unavailable	VG Unavailable	(0.1688, 0.222, 0.2826)	VG Unavailable	VG Unavailable	VG Unavailable	VG Unavailable
ENSG00000185963	(0.0042, 0.0066, 0.0095)	(0.0004, 0.002, 0.0043)	(0.0009, 0.0041, 0.0092)	(0.0019, 0.0038, 0.0063)	(0.0013, 0.0035, 0.0069)	(0.0032, 0.0054, 0.0081)	(0.0, 0.0014, 0.0122)	(0.0021, 0.0046, 0.008)	(0.0, 0.0006, 0.0065)	(0.0007, 0.0042, 0.0103)	(0.0041, 0.0085, 0.0144)	(0.0026, 0.005, 0.008)	(0.0018, 0.0036, 0.0062)	(0.0007, 0.003, 0.0068)	(0.0, 0.0006, 0.0043)	(0.001, 0.004, 0.0086)	(0.0001, 0.0021, 0.0067)	(0.0003, 0.0024, 0.0068)	(0.0119, 0.0209, 0.0317)	(0.0043, 0.011, 0.0206)	(0.0051, 0.0117, 0.0206)	(0.0003, 0.0016, 0.0038)	(0.0005, 0.0022, 0.0053)	(0.001, 0.0029, 0.0058)	(0.0206, 0.0253, 0.0308)	(0.0008, 0.0022, 0.0041)	(0.0003, 0.0017, 0.004)	(0.0007, 0.0027, 0.006)	(0.0006, 0.0025, 0.0056)	(0.0, 0.0037, 0.0148)	(0.0046, 0.0095, 0.0163)	(0.0, 0.0025, 0.0139)	(0.0028, 0.0044, 0.0064)	(0.004, 0.0072, 0.0112)	(0.0029, 0.0049, 0.0075)	(0.0004, 0.0028, 0.0067)	(0.0046, 0.0108, 0.0201)	(0.001, 0.003, 0.0064)	(0.002, 0.0054, 0.0104)	(0.0017, 0.0024, 0.0032)	(0.0021, 0.0029, 0.0038)	(0.0, 0.0006, 0.0046)	(0.008, 0.0144, 0.0228)	(0.0064, 0.0107, 0.016)	(0.0, 0.0009, 0.0061)	(0.0001, 0.0012, 0.0033)	(0.0044, 0.0068, 0.0097)	(0.0, 0.0, 0.0056)	(0.001, 0.0024, 0.0045)	(0.0048, 0.0073, 0.0103)
ENSG00000185966	VG Unavailable	VG Unavailable	VG Unavailable	VG Unavailable	VG Unavailable	VG Unavailable	VG Unavailable	VG Unavailable	VG Unavailable	VG Unavailable	VG Unavailable	VG Unavailable	VG Unavailable	VG Unavailable	VG Unavailable	VG Unavailable	VG Unavailable	VG Unavailable	VG Unavailable	VG Unavailable	VG Unavailable	VG Unavailable	VG Unavailable	VG Unavailable	(0.1579, 0.2357, 0.3344)	VG Unavailable	VG Unavailable	VG Unavailable	VG Unavailable	VG Unavailable	VG Unavailable	VG Unavailable	VG Unavailable	VG Unavailable	VG Unavailable	VG Unavailable	VG Unavailable	VG Unavailable	VG Unavailable	(0.0349, 0.059, 0.0907)	(0.0411, 0.0568, 0.0751)	VG Unavailable	VG Unavailable	VG Unavailable	VG Unavailable	VG Unavailable	VG Unavailable	VG Unavailable	(0.013, 0.0494, 0.1053)	VG Unavailable
ENSG00000185972	VG Unavailable	VG Unavailable	VG Unavailable	VG Unavailable	VG Unavailable	VG Unavailable	VG Unavailable	VG Unavailable	VG Unavailable	VG Unavailable	VG Unavailable	VG Unavailable	VG Unavailable	VG Unavailable	VG Unavailable	VG Unavailable	VG Unavailable	VG Unavailable	VG Unavailable	VG Unavailable	VG Unavailable	VG Unavailable	VG Unavailable	VG Unavailable	VG Unavailable	VG Unavailable	VG Unavailable	VG Unavailable	VG Unavailable	VG Unavailable	VG Unavailable	VG Unavailable	VG Unavailable	VG Unavailable	VG Unavailable	VG Unavailable	VG Unavailable	VG Unavailable	VG Unavailable	VG Unavailable	VG Unavailable	VG Unavailable	VG Unavailable	VG Unavailable	VG Unavailable	(0.0013, 0.0021, 0.0032)	VG Unavailable	VG Unavailable	VG Unavailable	VG Unavailable
ENSG00000185974	VG Unavailable	VG Unavailable	VG Unavailable	VG Unavailable	VG Unavailable	VG Unavailable	VG Unavailable	VG Unavailable	VG Unavailable	VG Unavailable	VG Unavailable	VG Unavailable	VG Unavailable	VG Unavailable	VG Unavailable	VG Unavailable	VG Unavailable	VG Unavailable	VG Unavailable	VG Unavailable	VG Unavailable	VG Unavailable	VG Unavailable	VG Unavailable	VG Unavailable	VG Unavailable	VG Unavailable	VG Unavailable	VG Unavailable	VG Unavailable	VG Unavailable	VG Unavailable	VG Unavailable	VG Unavailable	VG Unavailable	VG Unavailable	VG Unavailable	VG Unavailable	VG Unavailable	VG Unavailable	VG Unavailable	VG Unavailable	VG Unavailable	VG Unavailable	VG Unavailable	VG Unavailable	(0.1147, 0.1416, 0.1727)	VG Unavailable	VG Unavailable	VG Unavailable
ENSG00000185986	(0.0612, 0.0728, 0.0858)	(0.0529, 0.0661, 0.0813)	(0.0787, 0.1054, 0.1346)	(0.0472, 0.0597, 0.0754)	(0.0634, 0.0884, 0.1191)	(0.071, 0.0867, 0.1042)	(0.0075, 0.0326, 0.0766)	(0.0699, 0.0863, 0.107)	(0.0416, 0.0673, 0.0978)	(0.0533, 0.0891, 0.1393)	(0.0288, 0.0461, 0.0692)	(0.0446, 0.0587, 0.076)	(0.0394, 0.0551, 0.0735)	(0.026, 0.0376, 0.0507)	(0.0389, 0.0589, 0.0829)	(0.0447, 0.0732, 0.1069)	(0.027, 0.0423, 0.0596)	(0.0292, 0.0449, 0.0653)	(0.0253, 0.0435, 0.0635)	(0.0301, 0.052, 0.0842)	(0.0499, 0.0846, 0.1329)	(0.0804, 0.101, 0.1262)	(0.0474, 0.0604, 0.0769)	(0.0627, 0.079, 0.0986)	(0.0788, 0.0991, 0.1232)	(0.0627, 0.0774, 0.0926)	(0.0477, 0.0614, 0.0781)	(0.0372, 0.0486, 0.0605)	(0.028, 0.0378, 0.0499)	(0.0399, 0.0684, 0.1024)	(0.0319, 0.044, 0.0583)	(0.08, 0.1156, 0.1563)	(0.0456, 0.0544, 0.0643)	(0.0368, 0.0477, 0.0609)	(0.0558, 0.0677, 0.08)	(0.0667, 0.0894, 0.1174)	(0.0525, 0.0691, 0.0893)	(0.0578, 0.0777, 0.0996)	(0.0322, 0.0425, 0.055)	(0.0658, 0.0819, 0.0993)	(0.058, 0.0713, 0.0861)	(0.0353, 0.0511, 0.0728)	(0.0665, 0.091, 0.1201)	(0.0882, 0.1157, 0.1478)	(0.0614, 0.0818, 0.1053)	(0.0302, 0.0391, 0.0496)	(0.0602, 0.0708, 0.0824)	(0.0671, 0.0965, 0.1327)	(0.0648, 0.0954, 0.1304)	(0.0895, 0.1203, 0.1572)
ENSG00000185988	VG Unavailable	VG Unavailable	VG Unavailable	VG Unavailable	(0.3257, 0.7029, 1.2192)	VG Unavailable	VG Unavailable	(0.0873, 0.1259, 0.1752)	(0.0287, 0.0445, 0.0626)	(0.0364, 0.0547, 0.0758)	(0.0408, 0.0556, 0.0725)	(0.0897, 0.1102, 0.1331)	(0.1047, 0.133, 0.1656)	(0.0303, 0.0412, 0.0543)	(0.0312, 0.0451, 0.0606)	(0.0447, 0.0665, 0.0944)	(0.0538, 0.0779, 0.1101)	(0.0436, 0.0603, 0.0795)	(0.035, 0.051, 0.0695)	(0.0578, 0.1056, 0.1699)	(0.0478, 0.0909, 0.1426)	(0.1289, 0.198, 0.2863)	(0.1261, 0.1928, 0.2844)	(0.1334, 0.2089, 0.302)	(0.11, 0.1598, 0.222)	(0.1748, 0.2522, 0.3461)	VG Unavailable	VG Unavailable	VG Unavailable	VG Unavailable	VG Unavailable	VG Unavailable	VG Unavailable	VG Unavailable	(0.1184, 0.1485, 0.1805)	(0.0598, 0.1117, 0.1759)	VG Unavailable	(0.106, 0.1587, 0.2212)	(0.0992, 0.1399, 0.1869)	(0.0653, 0.1, 0.14)	(0.0912, 0.1303, 0.1861)	VG Unavailable	VG Unavailable	VG Unavailable	VG Unavailable	(0.0655, 0.0781, 0.0924)	VG Unavailable	(0.0683, 0.1017, 0.1491)	(0.0662, 0.0966, 0.1318)	VG Unavailable
ENSG00000185989	(0.0122, 0.0142, 0.0162)	(0.0106, 0.0124, 0.0147)	(0.004, 0.0076, 0.0122)	(0.0035, 0.0046, 0.0059)	(0.0025, 0.0039, 0.0055)	(0.0051, 0.0064, 0.0077)	(0.0055, 0.0156, 0.031)	(0.0108, 0.0131, 0.0157)	(0.0055, 0.0088, 0.0125)	(0.0065, 0.01, 0.0144)	(0.0065, 0.0096, 0.0135)	(0.0127, 0.0174, 0.0229)	(0.0098, 0.014, 0.0185)	(0.0083, 0.0115, 0.0147)	(0.006, 0.0087, 0.0118)	(0.0098, 0.0138, 0.0184)	(0.0075, 0.0108, 0.0144)	(0.0076, 0.0113, 0.0159)	(0.0099, 0.0145, 0.0202)	(0.0117, 0.0181, 0.0254)	(0.0084, 0.0128, 0.0186)	(0.006, 0.0079, 0.0099)	(0.0061, 0.0081, 0.0104)	(0.0062, 0.0082, 0.0105)	(0.0111, 0.0147, 0.0186)	(0.007, 0.0086, 0.0104)	(0.0058, 0.0072, 0.0087)	(0.0083, 0.011, 0.014)	(0.0087, 0.0121, 0.0159)	(0.004, 0.0097, 0.0184)	(0.0107, 0.0149, 0.0203)	(0.0389, 0.0537, 0.0719)	(0.0067, 0.0082, 0.0098)	(0.0193, 0.023, 0.0267)	(0.0065, 0.0077, 0.009)	(0.0375, 0.0498, 0.0651)	(0.0122, 0.0169, 0.0224)	(0.0107, 0.015, 0.0196)	(0.0107, 0.0139, 0.0175)	(0.022, 0.0259, 0.0303)	(0.0195, 0.023, 0.0268)	(0.0062, 0.0103, 0.0151)	(0.0032, 0.005, 0.0073)	(0.0058, 0.008, 0.0101)	(0.0185, 0.024, 0.0298)	(0.0264, 0.033, 0.0395)	(0.0363, 0.0424, 0.049)	(0.015, 0.0217, 0.0307)	(0.0079, 0.0117, 0.0162)	(0.0087, 0.0103, 0.012)
ENSG00000186001	(0.0092, 0.0118, 0.0149)	(0.0079, 0.011, 0.0144)	(0.0064, 0.0106, 0.0158)	(0.0071, 0.0096, 0.0126)	(0.0046, 0.0075, 0.0113)	(0.0084, 0.0109, 0.0135)	(0.0016, 0.0114, 0.0315)	(0.0097, 0.0131, 0.0171)	(0.0028, 0.0083, 0.0167)	(0.0063, 0.0152, 0.0284)	(0.0041, 0.0102, 0.0183)	(0.0059, 0.0087, 0.0122)	(0.0072, 0.0118, 0.0173)	(0.0082, 0.0146, 0.0233)	(0.0045, 0.0103, 0.0193)	(0.0145, 0.025, 0.0385)	(0.0098, 0.0188, 0.0306)	(0.005, 0.01, 0.0178)	(0.0046, 0.0103, 0.0179)	(0.005, 0.0135, 0.0256)	(0.0094, 0.02, 0.0322)	(0.0079, 0.0113, 0.0152)	(0.0074, 0.0106, 0.0142)	(0.0078, 0.011, 0.0147)	(0.0092, 0.0127, 0.0169)	(0.0084, 0.0114, 0.0147)	(0.0048, 0.0068, 0.0094)	(0.0079, 0.0113, 0.0153)	(0.0067, 0.0104, 0.0151)	(0.0019, 0.008, 0.0199)	(0.0027, 0.0047, 0.007)	(0.0046, 0.0103, 0.0187)	(0.0083, 0.011, 0.0141)	(0.0098, 0.0128, 0.0165)	(0.0088, 0.0111, 0.0134)	(0.0076, 0.0115, 0.0162)	(0.0079, 0.013, 0.0195)	(0.0097, 0.0139, 0.0191)	(0.0122, 0.0181, 0.0244)	(0.0108, 0.0146, 0.0185)	(0.0103, 0.0132, 0.0166)	(0.0055, 0.0103, 0.0162)	(0.0065, 0.0106, 0.0157)	(0.0125, 0.019, 0.0261)	(0.0102, 0.015, 0.0211)	(0.0049, 0.0071, 0.01)	(0.0095, 0.013, 0.0167)	(0.0068, 0.0113, 0.017)	(0.0111, 0.0179, 0.0271)	(0.0161, 0.0222, 0.0287)
ENSG00000186007	VG Unavailable	VG Unavailable	(0.0372, 0.0508, 0.0675)	VG Unavailable	VG Unavailable	VG Unavailable	VG Unavailable	(0.0121, 0.0306, 0.0581)	(0.0164, 0.0438, 0.0822)	VG Unavailable	VG Unavailable	(0.0064, 0.0091, 0.0126)	(0.0054, 0.0081, 0.0114)	(0.0226, 0.0428, 0.0701)	(0.0159, 0.0355, 0.0606)	VG Unavailable	(0.0038, 0.0174, 0.0419)	VG Unavailable	VG Unavailable	VG Unavailable	(0.0, 0.0, 0.0298)	VG Unavailable	VG Unavailable	VG Unavailable	(0.0215, 0.0299, 0.0395)	VG Unavailable	VG Unavailable	VG Unavailable	VG Unavailable	(0.0, 0.0014, 0.0317)	VG Unavailable	VG Unavailable	(0.0092, 0.0193, 0.0325)	VG Unavailable	VG Unavailable	(0.0121, 0.0189, 0.0263)	(0.0335, 0.0712, 0.124)	(0.0238, 0.0489, 0.0858)	(0.0083, 0.0154, 0.0239)	VG Unavailable	VG Unavailable	(0.002, 0.0053, 0.0102)	VG Unavailable	VG Unavailable	VG Unavailable	(0.0102, 0.0133, 0.0169)	(0.0061, 0.008, 0.0104)	(0.0029, 0.03, 0.081)	(0.0015, 0.0144, 0.0401)	VG Unavailable
ENSG00000186009	VG Unavailable	VG Unavailable	VG Unavailable	VG Unavailable	VG Unavailable	VG Unavailable	VG Unavailable	VG Unavailable	VG Unavailable	VG Unavailable	VG Unavailable	VG Unavailable	VG Unavailable	VG Unavailable	VG Unavailable	VG Unavailable	(0.002, 0.0696, 0.2366)	VG Unavailable	VG Unavailable	VG Unavailable	VG Unavailable	VG Unavailable	VG Unavailable	VG Unavailable	VG Unavailable	VG Unavailable	VG Unavailable	VG Unavailable	VG Unavailable	VG Unavailable	VG Unavailable	VG Unavailable	VG Unavailable	VG Unavailable	VG Unavailable	VG Unavailable	VG Unavailable	VG Unavailable	VG Unavailable	VG Unavailable	VG Unavailable	VG Unavailable	VG Unavailable	VG Unavailable	(0.0014, 0.0018, 0.0023)	VG Unavailable	(0.0674, 0.1095, 0.1635)	VG Unavailable	VG Unavailable	VG Unavailable
ENSG00000186010	(0.0004, 0.0032, 0.0091)	(0.0045, 0.0111, 0.0209)	(0.0067, 0.0184, 0.0352)	(0.0007, 0.0068, 0.0193)	(0.0049, 0.0189, 0.0416)	(0.0005, 0.0048, 0.0127)	VG Unavailable	(0.0026, 0.0088, 0.0188)	(0.0002, 0.0118, 0.0392)	(0.0, 0.0064, 0.0445)	(0.0005, 0.005, 0.0141)	(0.003, 0.0072, 0.0127)	(0.0006, 0.0041, 0.0103)	(0.0072, 0.0213, 0.0422)	(0.0033, 0.0148, 0.0343)	(0.0023, 0.0175, 0.0504)	(0.0001, 0.0074, 0.0255)	(0.0, 0.0032, 0.0161)	(0.0, 0.0028, 0.0178)	(0.0115, 0.0409, 0.0897)	(0.0058, 0.0377, 0.1019)	(0.0063, 0.0138, 0.0243)	(0.0013, 0.005, 0.0113)	(0.0023, 0.0083, 0.0167)	(0.0013, 0.0064, 0.0138)	(0.0037, 0.0084, 0.0148)	(0.0001, 0.0031, 0.0099)	(0.0013, 0.0062, 0.014)	(0.0, 0.0033, 0.0146)	(0.0009, 0.0124, 0.0407)	(0.0, 0.0024, 0.0115)	(0.0089, 0.0242, 0.045)	(0.0049, 0.0108, 0.0192)	(0.0215, 0.0381, 0.0593)	(0.0016, 0.0056, 0.0128)	(0.0, 0.004, 0.0141)	(0.0, 0.0, 0.0067)	(0.0018, 0.0062, 0.0137)	(0.0083, 0.0163, 0.0269)	(0.0024, 0.0069, 0.0144)	(0.0027, 0.0074, 0.0138)	(0.0, 0.0011, 0.0069)	(0.0015, 0.0073, 0.0181)	(0.0005, 0.0031, 0.0087)	(0.0051, 0.0143, 0.0278)	(0.1904, 0.2515, 0.3268)	(0.0023, 0.0055, 0.0099)	(0.0009, 0.0062, 0.0159)	(0.0, 0.002, 0.0107)	(0.0099, 0.0193, 0.0322)
ENSG00000186017	(0.0151, 0.0231, 0.0328)	(0.0051, 0.0124, 0.0241)	(0.0012, 0.0083, 0.0221)	(0.0119, 0.0213, 0.0333)	(0.0069, 0.0183, 0.0334)	(0.0127, 0.0207, 0.0316)	(0.0, 0.0, 0.0347)	(0.0219, 0.0332, 0.0479)	(0.0028, 0.0158, 0.0412)	(0.0012, 0.0193, 0.0715)	(0.0, 0.0019, 0.0384)	(0.0026, 0.0084, 0.0167)	(0.0019, 0.0064, 0.0138)	VG Unavailable	(0.002, 0.0131, 0.0347)	(0.0169, 0.0389, 0.0723)	(0.004, 0.0151, 0.0345)	(0.0174, 0.0365, 0.0615)	(0.0079, 0.0296, 0.0675)	(0.0325, 0.0759, 0.1444)	(0.0, 0.0015, 0.0468)	(0.0036, 0.0117, 0.0244)	(0.0053, 0.0137, 0.0268)	(0.0065, 0.0164, 0.029)	(0.0206, 0.0365, 0.0545)	(0.0091, 0.0169, 0.028)	(0.0016, 0.0075, 0.0158)	(0.007, 0.0175, 0.0334)	(0.0061, 0.018, 0.04)	VG Unavailable	(0.0, 0.0048, 0.0208)	VG Unavailable	(0.0132, 0.0218, 0.0333)	(0.0094, 0.0195, 0.0352)	(0.0054, 0.01, 0.0162)	(0.007, 0.0187, 0.0366)	(0.014, 0.0296, 0.0549)	(0.012, 0.0263, 0.0469)	(0.0086, 0.0184, 0.0322)	(0.0236, 0.0343, 0.047)	(0.0204, 0.0301, 0.0428)	(0.0006, 0.0119, 0.0385)	(0.0076, 0.0186, 0.0362)	(0.0083, 0.0201, 0.0356)	(0.0062, 0.0188, 0.0362)	(0.0, 0.0008, 0.0377)	(0.0051, 0.0106, 0.0177)	(0.0002, 0.0066, 0.0209)	(0.0031, 0.0149, 0.0353)	VG Unavailable
ENSG00000186019	(0.0014, 0.0025, 0.0037)	(0.0008, 0.0019, 0.0035)	(0.0007, 0.0019, 0.0037)	(0.0008, 0.0019, 0.0037)	(0.002, 0.0039, 0.0069)	(0.0034, 0.0052, 0.0074)	(0.0, 0.0018, 0.0098)	(0.0014, 0.0025, 0.0041)	(0.0015, 0.0052, 0.0108)	(0.0, 0.0009, 0.0056)	(0.0, 0.0003, 0.0036)	(0.0008, 0.0018, 0.0037)	(0.0008, 0.0019, 0.0032)	(0.0, 0.0, 0.0129)	(0.002, 0.005, 0.0095)	(0.001, 0.0035, 0.0073)	(0.0003, 0.0018, 0.0045)	(0.0006, 0.0022, 0.0048)	(0.0028, 0.0066, 0.0126)	(0.001, 0.005, 0.0114)	(0.0007, 0.0031, 0.0065)	(0.001, 0.0023, 0.0039)	(0.0014, 0.0026, 0.004)	(0.0001, 0.0008, 0.002)	(0.0017, 0.0033, 0.0054)	(0.0014, 0.0026, 0.0042)	(0.002, 0.0031, 0.0048)	(0.0, 0.0007, 0.0026)	(0.0011, 0.0029, 0.0059)	(0.0, 0.0016, 0.0056)	(0.0003, 0.0013, 0.003)	(0.0015, 0.0041, 0.008)	(0.0013, 0.0021, 0.0033)	(0.0002, 0.0016, 0.0043)	(0.0026, 0.0039, 0.0055)	(0.0005, 0.0015, 0.0031)	(0.0006, 0.0024, 0.0054)	(0.0009, 0.002, 0.0034)	(0.0005, 0.0015, 0.0029)	(0.0011, 0.0021, 0.0035)	(0.0023, 0.0036, 0.0054)	(0.0, 0.0008, 0.0028)	(0.0006, 0.0016, 0.003)	(0.0005, 0.0012, 0.0021)	(0.001, 0.0024, 0.0044)	(0.001, 0.0024, 0.0045)	(0.0008, 0.0015, 0.0023)	(0.0, 0.0003, 0.002)	(0.0004, 0.0019, 0.0042)	(0.0011, 0.0027, 0.0053)
ENSG00000186020	(0.0061, 0.0079, 0.0098)	(0.0044, 0.0061, 0.0083)	(0.0024, 0.0041, 0.0062)	(0.0042, 0.0062, 0.0087)	(0.0052, 0.0081, 0.0118)	(0.0049, 0.0065, 0.0087)	(0.0025, 0.0095, 0.023)	(0.0052, 0.0071, 0.0093)	(0.0055, 0.0091, 0.0135)	(0.0076, 0.0128, 0.0189)	(0.0052, 0.0085, 0.0127)	(0.0032, 0.0047, 0.0066)	(0.0041, 0.0061, 0.0086)	(0.0023, 0.0047, 0.0079)	(0.0049, 0.008, 0.0119)	(0.0047, 0.0081, 0.012)	(0.005, 0.008, 0.0123)	(0.0054, 0.0085, 0.0124)	(0.0047, 0.008, 0.0122)	(0.0049, 0.009, 0.014)	(0.0047, 0.0083, 0.0128)	(0.0047, 0.0069, 0.0096)	(0.0047, 0.0067, 0.0094)	(0.0047, 0.0069, 0.0094)	(0.0052, 0.0075, 0.0103)	(0.0032, 0.0047, 0.0065)	(0.0047, 0.0065, 0.0086)	(0.0054, 0.0077, 0.0103)	(0.0029, 0.0048, 0.0074)	(0.0028, 0.0083, 0.0168)	(0.0035, 0.0058, 0.0085)	(0.0112, 0.018, 0.0268)	(0.005, 0.0066, 0.0085)	(0.0087, 0.0117, 0.015)	(0.005, 0.0064, 0.008)	(0.0029, 0.0048, 0.0074)	(0.0058, 0.009, 0.013)	(0.006, 0.0087, 0.0121)	(0.0045, 0.0067, 0.0091)	(0.0043, 0.0059, 0.0078)	(0.006, 0.0079, 0.0098)	(0.0034, 0.0064, 0.0102)	(0.0025, 0.0048, 0.0078)	(0.0026, 0.0046, 0.0071)	(0.0052, 0.008, 0.0113)	(0.0035, 0.0049, 0.0065)	(0.0044, 0.0056, 0.007)	(0.004, 0.0068, 0.0106)	(0.003, 0.006, 0.0095)	(0.0176, 0.0249, 0.0337)
ENSG00000186026	(0.0082, 0.0184, 0.0333)	(0.0001, 0.0066, 0.0232)	(0.0043, 0.0151, 0.032)	(0.0077, 0.0222, 0.0445)	(0.0, 0.0073, 0.0352)	(0.0201, 0.0386, 0.0621)	VG Unavailable	(0.0058, 0.018, 0.0364)	VG Unavailable	VG Unavailable	VG Unavailable	(0.0027, 0.0124, 0.0299)	(0.0055, 0.0164, 0.0343)	VG Unavailable	(0.0, 0.0024, 0.0487)	VG Unavailable	(0.0128, 0.0404, 0.0796)	(0.0047, 0.0295, 0.0758)	VG Unavailable	VG Unavailable	VG Unavailable	(0.0, 0.0041, 0.0221)	(0.0021, 0.01, 0.0228)	(0.0121, 0.0294, 0.0509)	(0.0112, 0.026, 0.0482)	(0.0055, 0.0157, 0.0315)	(0.0013, 0.0073, 0.0182)	(0.0015, 0.012, 0.0382)	(0.0033, 0.0164, 0.0417)	VG Unavailable	(0.0118, 0.0334, 0.0634)	VG Unavailable	(0.0097, 0.0199, 0.034)	VG Unavailable	(0.017, 0.031, 0.0485)	(0.0092, 0.0266, 0.0522)	VG Unavailable	(0.0017, 0.0114, 0.0279)	(0.0095, 0.0233, 0.0427)	(0.0059, 0.0132, 0.0237)	(0.0114, 0.0191, 0.0289)	(0.0, 0.0031, 0.0392)	(0.0012, 0.0102, 0.0275)	(0.0053, 0.0144, 0.0276)	(0.0078, 0.0231, 0.0462)	(0.0047, 0.0125, 0.0251)	(0.0116, 0.0196, 0.0301)	(0.0052, 0.0231, 0.0527)	(0.0025, 0.0206, 0.0518)	VG Unavailable
ENSG00000186047	(0.2088, 0.2961, 0.3936)	VG Unavailable	VG Unavailable	VG Unavailable	(0.1641, 0.2838, 0.4414)	VG Unavailable	VG Unavailable	(0.1388, 0.2174, 0.311)	(0.0031, 0.0093, 0.0192)	(0.0309, 0.0538, 0.0831)	(0.01, 0.0202, 0.0366)	(0.0183, 0.0289, 0.0419)	(0.0195, 0.0298, 0.0423)	(0.0065, 0.014, 0.0244)	(0.0039, 0.0112, 0.0223)	(0.0101, 0.0233, 0.042)	(0.0209, 0.0361, 0.055)	(0.0099, 0.0208, 0.0365)	(0.0032, 0.0122, 0.0255)	(0.0208, 0.0406, 0.0671)	(0.0868, 0.1274, 0.1829)	(0.0308, 0.0576, 0.0938)	(0.1307, 0.1925, 0.2675)	(0.0422, 0.0745, 0.1191)	VG Unavailable	(0.0249, 0.049, 0.0807)	VG Unavailable	(0.049, 0.0885, 0.1424)	VG Unavailable	VG Unavailable	VG Unavailable	VG Unavailable	(0.1621, 0.2228, 0.2958)	VG Unavailable	(0.0238, 0.0295, 0.0361)	VG Unavailable	VG Unavailable	(0.0862, 0.1586, 0.2528)	(0.1638, 0.2689, 0.4152)	(0.0771, 0.1168, 0.164)	VG Unavailable	VG Unavailable	VG Unavailable	(0.4807, 0.6352, 0.8181)	VG Unavailable	(0.0596, 0.0767, 0.0943)	VG Unavailable	VG Unavailable	(0.0088, 0.0311, 0.0642)	VG Unavailable
ENSG00000186049	VG Unavailable	VG Unavailable	VG Unavailable	VG Unavailable	VG Unavailable	VG Unavailable	VG Unavailable	VG Unavailable	VG Unavailable	VG Unavailable	VG Unavailable	VG Unavailable	VG Unavailable	VG Unavailable	VG Unavailable	VG Unavailable	VG Unavailable	VG Unavailable	VG Unavailable	VG Unavailable	VG Unavailable	VG Unavailable	VG Unavailable	VG Unavailable	VG Unavailable	VG Unavailable	VG Unavailable	VG Unavailable	VG Unavailable	VG Unavailable	VG Unavailable	VG Unavailable	VG Unavailable	VG Unavailable	VG Unavailable	VG Unavailable	VG Unavailable	VG Unavailable	VG Unavailable	(0.0491, 0.06, 0.0727)	(0.0355, 0.0424, 0.0498)	VG Unavailable	(0.1089, 0.2314, 0.4071)	VG Unavailable	VG Unavailable	VG Unavailable	VG Unavailable	VG Unavailable	VG Unavailable	(0.3202, 0.4034, 0.5174)
ENSG00000186056	(0.0183, 0.0301, 0.0446)	(0.0128, 0.0274, 0.0462)	VG Unavailable	(0.0134, 0.0315, 0.0618)	VG Unavailable	(0.0282, 0.0455, 0.0676)	VG Unavailable	(0.0029, 0.01, 0.0204)	VG Unavailable	(0.0285, 0.0823, 0.1687)	VG Unavailable	VG Unavailable	VG Unavailable	(0.0332, 0.0755, 0.1354)	VG Unavailable	(0.0191, 0.0417, 0.0737)	VG Unavailable	VG Unavailable	(0.02, 0.062, 0.1271)	(0.0272, 0.067, 0.1252)	(0.0294, 0.0551, 0.0897)	(0.0038, 0.0166, 0.0385)	(0.0009, 0.01, 0.0316)	(0.0102, 0.0251, 0.0441)	(0.019, 0.0366, 0.0615)	(0.0139, 0.0275, 0.0495)	VG Unavailable	VG Unavailable	VG Unavailable	VG Unavailable	(0.0, 0.0055, 0.0206)	VG Unavailable	(0.0084, 0.0196, 0.0357)	VG Unavailable	(0.0143, 0.024, 0.0354)	(0.0055, 0.0133, 0.0254)	(0.0073, 0.0224, 0.0442)	(0.0112, 0.0234, 0.0403)	(0.0087, 0.0203, 0.0375)	(0.0007, 0.0062, 0.0166)	(0.0112, 0.0189, 0.0294)	(0.0035, 0.0177, 0.0402)	(0.0005, 0.0073, 0.0229)	(0.0002, 0.0045, 0.0133)	(0.0011, 0.0105, 0.0299)	(0.005, 0.0206, 0.0507)	(0.0127, 0.0206, 0.0312)	(0.0, 0.0028, 0.02)	(0.0, 0.0046, 0.0247)	(0.0167, 0.032, 0.0519)
ENSG00000186063	(0.0075, 0.0143, 0.0226)	(0.0023, 0.0072, 0.0148)	(0.0005, 0.0128, 0.041)	(0.0126, 0.0226, 0.037)	(0.004, 0.0134, 0.0283)	(0.005, 0.0112, 0.0198)	VG Unavailable	(0.011, 0.0217, 0.0365)	(0.0082, 0.0328, 0.0734)	(0.0149, 0.0513, 0.1158)	(0.0, 0.0107, 0.0467)	(0.0051, 0.0222, 0.0533)	(0.0, 0.0, 0.0362)	(0.0033, 0.0188, 0.0521)	(0.0048, 0.0237, 0.0584)	VG Unavailable	(0.0012, 0.0153, 0.0417)	(0.0, 0.0, 0.0184)	VG Unavailable	VG Unavailable	(0.0274, 0.0793, 0.1586)	(0.005, 0.0128, 0.0238)	(0.005, 0.0137, 0.0262)	(0.0021, 0.0079, 0.0171)	(0.0064, 0.0162, 0.0312)	(0.0077, 0.0147, 0.0241)	(0.004, 0.0102, 0.0201)	(0.0188, 0.0378, 0.0634)	VG Unavailable	(0.0, 0.0, 0.0175)	(0.0, 0.0025, 0.053)	VG Unavailable	(0.005, 0.0109, 0.0194)	(0.0124, 0.0348, 0.0637)	(0.0032, 0.0084, 0.0161)	(0.0107, 0.0281, 0.0552)	(0.0, 0.0065, 0.0465)	(0.0177, 0.0379, 0.0675)	(0.004, 0.0174, 0.0389)	(0.0073, 0.0188, 0.0362)	(0.0105, 0.0224, 0.0387)	(0.0127, 0.0335, 0.0658)	(0.0, 0.0057, 0.0231)	(0.0078, 0.0214, 0.0425)	(0.0073, 0.0203, 0.0416)	(0.0, 0.0029, 0.0123)	(0.0116, 0.0224, 0.037)	(0.0018, 0.0169, 0.0478)	(0.0, 0.0042, 0.0378)	VG Unavailable
ENSG00000186073	(0.0131, 0.0202, 0.0288)	(0.0142, 0.0236, 0.0367)	(0.0066, 0.0133, 0.022)	(0.0041, 0.0081, 0.0144)	(0.0052, 0.0116, 0.0212)	(0.0076, 0.0123, 0.0172)	(0.0, 0.0, 0.0786)	(0.0065, 0.0135, 0.0234)	(0.0033, 0.0221, 0.0576)	(0.0001, 0.0118, 0.0437)	(0.0037, 0.0091, 0.0169)	(0.0099, 0.0177, 0.0293)	(0.0065, 0.0142, 0.0246)	(0.0244, 0.0456, 0.0717)	(0.0012, 0.0139, 0.0401)	(0.0059, 0.0219, 0.0502)	(0.0018, 0.0119, 0.0317)	(0.0027, 0.0085, 0.0169)	(0.008, 0.0185, 0.0336)	(0.0126, 0.0406, 0.0834)	(0.008, 0.0249, 0.0549)	(0.0009, 0.0048, 0.011)	(0.0025, 0.0088, 0.0192)	(0.0047, 0.0097, 0.0169)	(0.0041, 0.007, 0.0108)	(0.0029, 0.0063, 0.011)	(0.0009, 0.0027, 0.006)	(0.0027, 0.007, 0.014)	(0.0114, 0.0142, 0.0174)	(0.0056, 0.0281, 0.0676)	(0.0048, 0.012, 0.0211)	(0.0267, 0.0488, 0.0771)	(0.0188, 0.0296, 0.0432)	(0.0128, 0.0183, 0.0251)	(0.0185, 0.0263, 0.0351)	(0.0038, 0.0121, 0.025)	(0.0031, 0.015, 0.0342)	(0.0, 0.0024, 0.0097)	(0.0054, 0.0152, 0.0307)	(0.007, 0.0108, 0.0162)	(0.0074, 0.0109, 0.0148)	(0.0019, 0.0093, 0.0235)	(0.0011, 0.0092, 0.0261)	(0.0145, 0.0282, 0.0472)	(0.0065, 0.0142, 0.0254)	(0.0028, 0.0061, 0.0113)	(0.0185, 0.0268, 0.0361)	(0.0061, 0.0137, 0.0235)	(0.0022, 0.0059, 0.0119)	VG Unavailable
ENSG00000186074	(0.0423, 0.0773, 0.1299)	(0.0198, 0.0412, 0.0727)	VG Unavailable	(0.0145, 0.0478, 0.0979)	(0.0132, 0.043, 0.092)	VG Unavailable	VG Unavailable	VG Unavailable	VG Unavailable	VG Unavailable	VG Unavailable	(0.0047, 0.0152, 0.0307)	(0.0075, 0.0199, 0.0375)	VG Unavailable	VG Unavailable	VG Unavailable	VG Unavailable	VG Unavailable	VG Unavailable	(0.0237, 0.0838, 0.2005)	(0.0147, 0.0359, 0.0697)	VG Unavailable	(0.0041, 0.0144, 0.0317)	VG Unavailable	VG Unavailable	VG Unavailable	VG Unavailable	VG Unavailable	VG Unavailable	VG Unavailable	VG Unavailable	VG Unavailable	(0.0038, 0.0059, 0.0083)	VG Unavailable	(0.0999, 0.1659, 0.2489)	VG Unavailable	VG Unavailable	(0.0, 0.0099, 0.0437)	VG Unavailable	VG Unavailable	VG Unavailable	VG Unavailable	(0.0165, 0.0368, 0.0632)	(0.0074, 0.0111, 0.0151)	VG Unavailable	VG Unavailable	(0.0356, 0.0801, 0.143)	VG Unavailable	VG Unavailable	(0.0125, 0.0154, 0.0186)
ENSG00000186075	VG Unavailable	VG Unavailable	VG Unavailable	VG Unavailable	VG Unavailable	VG Unavailable	VG Unavailable	VG Unavailable	VG Unavailable	VG Unavailable	VG Unavailable	VG Unavailable	VG Unavailable	VG Unavailable	VG Unavailable	VG Unavailable	VG Unavailable	VG Unavailable	VG Unavailable	VG Unavailable	VG Unavailable	VG Unavailable	VG Unavailable	VG Unavailable	VG Unavailable	VG Unavailable	VG Unavailable	VG Unavailable	VG Unavailable	VG Unavailable	(0.0823, 0.1401, 0.2146)	VG Unavailable	VG Unavailable	VG Unavailable	VG Unavailable	VG Unavailable	VG Unavailable	VG Unavailable	VG Unavailable	VG Unavailable	VG Unavailable	VG Unavailable	VG Unavailable	VG Unavailable	VG Unavailable	(0.0128, 0.0162, 0.0202)	VG Unavailable	VG Unavailable	VG Unavailable	VG Unavailable
ENSG00000186081	(0.4548, 0.5568, 0.6773)	(0.4576, 0.5579, 0.6732)	(0.6263, 0.8939, 1.2501)	(0.666, 0.8939, 1.1701)	(0.5949, 0.8939, 1.2323)	(0.6996, 0.8939, 1.1184)	VG Unavailable	(0.1207, 0.1546, 0.1975)	(0.2837, 0.5122, 0.8211)	(0.2314, 0.4409, 0.7189)	(0.3184, 0.5135, 0.7274)	(0.6212, 0.8939, 1.218)	(0.5812, 0.8939, 1.2976)	(0.164, 0.2529, 0.3623)	(0.1492, 0.2378, 0.3469)	(0.3062, 0.5338, 0.844)	(0.4995, 0.8939, 1.3753)	(0.1382, 0.2093, 0.3096)	(0.3363, 0.5448, 0.8248)	(0.3969, 0.8939, 1.6998)	(0.4188, 0.8939, 1.4799)	(0.6226, 0.8939, 1.1914)	(0.664, 0.8939, 1.1908)	(0.6319, 0.8939, 1.2061)	(0.0713, 0.0834, 0.0955)	(0.7089, 0.8939, 1.1073)	(0.2783, 0.3668, 0.4619)	(0.5889, 0.7995, 1.0441)	(0.6745, 0.8939, 1.1487)	VG Unavailable	(0.5865, 0.8939, 1.2982)	(0.6205, 0.8939, 1.1825)	(0.3142, 0.41, 0.5275)	(0.7399, 0.8939, 1.0686)	(0.4568, 0.5761, 0.715)	(0.5505, 0.8939, 1.3407)	(0.6506, 0.8939, 1.162)	(0.0914, 0.1206, 0.151)	(0.6021, 0.8939, 1.2511)	(nan, nan, nan)	(nan, nan, nan)	(0.0527, 0.0719, 0.094)	(0.588, 0.8939, 1.3024)	(0.622, 0.8939, 1.2309)	(0.5169, 0.7396, 1.0066)	(0.2772, 0.3825, 0.5122)	(0.7002, 0.8939, 1.1101)	(0.5301, 0.8939, 1.3602)	(0.072, 0.1096, 0.1507)	(0.7002, 0.8939, 1.0796)
ENSG00000186086	VG Unavailable	VG Unavailable	VG Unavailable	VG Unavailable	VG Unavailable	VG Unavailable	VG Unavailable	VG Unavailable	VG Unavailable	VG Unavailable	VG Unavailable	VG Unavailable	VG Unavailable	VG Unavailable	VG Unavailable	VG Unavailable	VG Unavailable	VG Unavailable	VG Unavailable	VG Unavailable	VG Unavailable	VG Unavailable	VG Unavailable	VG Unavailable	VG Unavailable	VG Unavailable	VG Unavailable	VG Unavailable	VG Unavailable	VG Unavailable	VG Unavailable	VG Unavailable	VG Unavailable	VG Unavailable	VG Unavailable	VG Unavailable	VG Unavailable	VG Unavailable	VG Unavailable	VG Unavailable	VG Unavailable	VG Unavailable	VG Unavailable	VG Unavailable	VG Unavailable	(0.3814, 0.5526, 0.7644)	VG Unavailable	VG Unavailable	VG Unavailable	VG Unavailable
ENSG00000186088	(0.0074, 0.0096, 0.012)	(0.0059, 0.0085, 0.0112)	(0.0022, 0.0045, 0.0076)	(0.0097, 0.0141, 0.0197)	(0.0089, 0.0145, 0.0219)	(0.0225, 0.0286, 0.0361)	(0.0023, 0.0154, 0.0424)	(0.0069, 0.0096, 0.0125)	(0.0099, 0.0188, 0.031)	(0.0031, 0.009, 0.0185)	(0.0055, 0.0106, 0.0172)	(0.0119, 0.0222, 0.0354)	(0.0246, 0.0428, 0.0661)	(0.0079, 0.0135, 0.0206)	(0.0066, 0.012, 0.0193)	(0.0024, 0.007, 0.0132)	(0.0048, 0.009, 0.015)	(0.0067, 0.0124, 0.0203)	(0.0087, 0.0176, 0.0307)	(0.0051, 0.0111, 0.0203)	(0.0005, 0.0043, 0.0119)	(0.0029, 0.0045, 0.0066)	(0.0049, 0.0072, 0.01)	(0.0027, 0.0045, 0.0069)	(0.0029, 0.005, 0.0074)	(0.0036, 0.0051, 0.007)	(0.0514, 0.0664, 0.0825)	(0.0062, 0.0101, 0.0152)	(0.0086, 0.0139, 0.0203)	(0.0011, 0.0047, 0.0108)	(0.0176, 0.026, 0.0355)	(0.0531, 0.0684, 0.0861)	(0.0028, 0.0039, 0.0051)	(0.0152, 0.0205, 0.0262)	(0.0044, 0.0058, 0.0072)	(0.012, 0.0187, 0.0277)	(0.0123, 0.0173, 0.0234)	(0.0059, 0.0092, 0.0133)	(0.0025, 0.0042, 0.0063)	(0.0058, 0.0079, 0.0103)	(0.0057, 0.0078, 0.0102)	(0.0063, 0.0103, 0.0153)	(0.0026, 0.0046, 0.0071)	(0.0025, 0.0036, 0.0051)	(0.0043, 0.0067, 0.0094)	(0.0027, 0.0051, 0.0082)	(0.0036, 0.0045, 0.0055)	(0.0014, 0.0039, 0.0078)	(0.0013, 0.0038, 0.0083)	(0.0186, 0.0227, 0.0275)
ENSG00000186094	(0.0128, 0.0219, 0.0352)	(0.0085, 0.0231, 0.0434)	(0.0036, 0.0154, 0.0347)	(0.0016, 0.0078, 0.0191)	(0.003, 0.0177, 0.0473)	(0.0204, 0.0381, 0.0623)	VG Unavailable	(0.0076, 0.0161, 0.0269)	(0.0049, 0.0106, 0.0195)	(0.003, 0.011, 0.0236)	(0.004, 0.0104, 0.0189)	(0.0031, 0.0161, 0.0395)	(0.0045, 0.0207, 0.0479)	(0.0017, 0.0042, 0.0081)	(0.0036, 0.0072, 0.0123)	(0.0042, 0.0109, 0.0223)	(0.0009, 0.0049, 0.0123)	(0.0029, 0.0084, 0.017)	(0.0097, 0.0223, 0.0393)	(0.0033, 0.0151, 0.0356)	(0.0, 0.0047, 0.0409)	(0.0007, 0.0057, 0.0145)	(0.0025, 0.0123, 0.03)	(0.0044, 0.0153, 0.0321)	VG Unavailable	(0.0077, 0.0201, 0.0375)	VG Unavailable	(0.0042, 0.0122, 0.0241)	(0.0029, 0.02, 0.0483)	(0.0, 0.0, 0.013)	VG Unavailable	VG Unavailable	(0.0084, 0.0187, 0.0338)	(0.0164, 0.0346, 0.0586)	(0.0122, 0.0248, 0.0404)	(0.0001, 0.0039, 0.0139)	(0.0231, 0.0431, 0.0691)	(0.0184, 0.0384, 0.0647)	(0.0021, 0.0048, 0.0081)	(0.0273, 0.0485, 0.0772)	(0.0329, 0.0489, 0.0676)	(0.0, 0.0, 0.0387)	(0.0016, 0.0115, 0.0303)	(0.003, 0.0101, 0.0214)	(0.004, 0.0177, 0.0436)	(0.0018, 0.004, 0.0071)	(0.0076, 0.0125, 0.0182)	(0.0, 0.0055, 0.0345)	(0.0, 0.0, 0.0327)	VG Unavailable
ENSG00000186104	(0.0096, 0.0165, 0.0258)	(0.0073, 0.0157, 0.0279)	(0.0037, 0.0149, 0.0329)	(0.005, 0.011, 0.0193)	(0.0, 0.007, 0.0308)	(0.0108, 0.0222, 0.036)	VG Unavailable	(0.0093, 0.017, 0.0278)	VG Unavailable	VG Unavailable	VG Unavailable	(0.0154, 0.0291, 0.047)	(0.0002, 0.0053, 0.0181)	(0.0128, 0.0369, 0.0786)	VG Unavailable	VG Unavailable	VG Unavailable	VG Unavailable	VG Unavailable	VG Unavailable	VG Unavailable	(0.0, 0.0023, 0.0137)	(0.0027, 0.008, 0.0155)	(0.0028, 0.0107, 0.0233)	(0.0029, 0.007, 0.013)	(0.003, 0.0095, 0.0186)	(0.0, 0.0031, 0.0118)	(0.0031, 0.0124, 0.0294)	(0.0068, 0.0212, 0.0413)	VG Unavailable	(0.0044, 0.0143, 0.0296)	(0.0007, 0.0127, 0.0428)	(0.0048, 0.0103, 0.0186)	(0.0092, 0.0236, 0.0472)	(0.0067, 0.0125, 0.0208)	(0.0, 0.0, 0.038)	(0.0033, 0.0108, 0.0215)	(0.0098, 0.0207, 0.038)	(0.0056, 0.0167, 0.0316)	(0.0041, 0.0082, 0.0135)	(0.0021, 0.0051, 0.0095)	(0.0014, 0.0072, 0.0172)	(0.004, 0.0121, 0.0247)	(0.0083, 0.0203, 0.0379)	(0.002, 0.0075, 0.0163)	(0.0001, 0.0023, 0.0077)	(0.0095, 0.0178, 0.0282)	(0.0021, 0.0162, 0.0429)	(0.0, 0.0001, 0.269)	(0.0283, 0.0475, 0.0737)
ENSG00000186106	(0.0035, 0.0063, 0.01)	(0.0051, 0.0088, 0.0136)	(0.0051, 0.0086, 0.0128)	(0.0039, 0.0078, 0.0134)	(0.0033, 0.0085, 0.016)	(0.0068, 0.0111, 0.016)	(0.0, 0.0021, 0.032)	(0.0034, 0.0065, 0.0112)	(0.0031, 0.0063, 0.0112)	(0.0069, 0.0141, 0.0231)	(0.0015, 0.0042, 0.0084)	(0.0003, 0.002, 0.0053)	(0.0003, 0.0018, 0.0045)	(0.0021, 0.005, 0.0092)	(0.0037, 0.0065, 0.0102)	(0.0023, 0.0057, 0.0106)	(0.0008, 0.0029, 0.0066)	(0.0028, 0.0061, 0.0105)	(0.0024, 0.0061, 0.0117)	(0.0003, 0.0032, 0.0095)	(0.0011, 0.0041, 0.0086)	(0.0031, 0.007, 0.0121)	(0.0017, 0.0045, 0.0095)	(0.0, 0.0013, 0.0068)	(0.0015, 0.0039, 0.0074)	(0.0035, 0.0069, 0.0119)	(0.0016, 0.0066, 0.0148)	(0.0033, 0.0082, 0.015)	(0.0019, 0.0062, 0.0123)	(0.0, 0.0034, 0.015)	(0.0036, 0.0083, 0.0149)	(0.0013, 0.0047, 0.0104)	(0.0036, 0.0068, 0.0109)	(0.0056, 0.0078, 0.0106)	(0.0054, 0.0091, 0.0133)	(0.0033, 0.0076, 0.0138)	(0.0021, 0.0053, 0.0104)	(0.0027, 0.0059, 0.0106)	(0.0018, 0.0048, 0.009)	(0.0057, 0.0096, 0.0146)	(0.006, 0.0094, 0.0134)	(0.003, 0.008, 0.0155)	(0.0029, 0.0081, 0.016)	(0.0008, 0.004, 0.0106)	(0.0027, 0.0069, 0.013)	(0.0008, 0.0039, 0.0096)	(0.004, 0.0063, 0.0091)	(0.0005, 0.0039, 0.0109)	(0.0021, 0.0073, 0.0153)	(0.03, 0.0551, 0.0912)
ENSG00000186111	(0.0015, 0.0022, 0.0029)	(0.0012, 0.0019, 0.0028)	(0.0004, 0.0014, 0.003)	(0.0021, 0.0029, 0.0038)	(0.001, 0.0017, 0.0026)	(0.0018, 0.0023, 0.003)	(0.0, 0.0, 0.0016)	(0.0014, 0.0023, 0.0033)	(0.0004, 0.001, 0.0017)	(0.0022, 0.0039, 0.0062)	(0.0006, 0.0014, 0.0025)	(0.0038, 0.0051, 0.0064)	(0.0038, 0.0051, 0.0066)	(0.0005, 0.0008, 0.0013)	(0.0007, 0.0013, 0.0021)	(0.0017, 0.0029, 0.0045)	(0.0006, 0.0018, 0.0036)	(0.0006, 0.0015, 0.0027)	(0.0003, 0.0012, 0.0026)	(0.0002, 0.0018, 0.0047)	(0.0009, 0.003, 0.0061)	(0.0005, 0.0009, 0.0013)	(0.0005, 0.001, 0.0016)	(0.0008, 0.0012, 0.0017)	(0.0018, 0.0027, 0.0038)	(0.0004, 0.0007, 0.001)	(0.0009, 0.0015, 0.0024)	(0.0007, 0.0014, 0.0021)	(0.0008, 0.0015, 0.0026)	(0.0007, 0.0027, 0.0059)	(0.0321, 0.0451, 0.0588)	(0.0025, 0.0063, 0.0124)	(0.0012, 0.0018, 0.0026)	(0.0028, 0.0039, 0.0052)	(0.0011, 0.0017, 0.0024)	(0.0003, 0.001, 0.0022)	(0.0004, 0.0013, 0.0033)	(0.0008, 0.0015, 0.0024)	(0.0008, 0.0016, 0.0028)	(0.0015, 0.0023, 0.0035)	(0.0023, 0.0032, 0.0043)	(0.0011, 0.0025, 0.0044)	(0.0019, 0.0034, 0.0052)	(0.0067, 0.0089, 0.0115)	(0.0008, 0.0014, 0.0022)	(0.0073, 0.0089, 0.0106)	(0.0013, 0.0019, 0.0026)	(0.0008, 0.0016, 0.0029)	(0.0009, 0.002, 0.0034)	(0.004, 0.0056, 0.0075)
ENSG00000186115	VG Unavailable	VG Unavailable	VG Unavailable	VG Unavailable	VG Unavailable	VG Unavailable	VG Unavailable	(0.4636, 0.8939, 1.4802)	VG Unavailable	VG Unavailable	VG Unavailable	VG Unavailable	VG Unavailable	VG Unavailable	VG Unavailable	VG Unavailable	VG Unavailable	VG Unavailable	VG Unavailable	VG Unavailable	VG Unavailable	(0.2342, 0.518, 0.9219)	(0.3017, 0.3898, 0.4855)	VG Unavailable	(0.3358, 0.7176, 1.2728)	VG Unavailable	VG Unavailable	VG Unavailable	VG Unavailable	(0.0943, 0.1629, 0.2507)	VG Unavailable	(0.0085, 0.011, 0.0134)	VG Unavailable	VG Unavailable	VG Unavailable	VG Unavailable	VG Unavailable	(0.4398, 0.5949, 0.7752)	VG Unavailable	(0.2413, 0.3099, 0.3886)	(0.41, 0.5716, 0.7612)	VG Unavailable	(0.1009, 0.1368, 0.1794)	VG Unavailable	VG Unavailable	(0.0023, 0.0109, 0.0271)	VG Unavailable	VG Unavailable	(0.307, 0.5746, 0.927)	VG Unavailable
ENSG00000186118	VG Unavailable	VG Unavailable	VG Unavailable	VG Unavailable	VG Unavailable	VG Unavailable	VG Unavailable	VG Unavailable	VG Unavailable	VG Unavailable	VG Unavailable	VG Unavailable	VG Unavailable	VG Unavailable	VG Unavailable	VG Unavailable	VG Unavailable	VG Unavailable	VG Unavailable	VG Unavailable	VG Unavailable	VG Unavailable	VG Unavailable	VG Unavailable	VG Unavailable	VG Unavailable	VG Unavailable	VG Unavailable	VG Unavailable	VG Unavailable	VG Unavailable	VG Unavailable	VG Unavailable	VG Unavailable	VG Unavailable	VG Unavailable	VG Unavailable	VG Unavailable	VG Unavailable	VG Unavailable	VG Unavailable	VG Unavailable	VG Unavailable	VG Unavailable	VG Unavailable	(0.0003, 0.0005, 0.0007)	VG Unavailable	VG Unavailable	VG Unavailable	VG Unavailable
ENSG00000186130	(0.0085, 0.0188, 0.0336)	(0.0013, 0.0104, 0.0292)	(0.0, 0.0079, 0.0324)	(0.0043, 0.0147, 0.0337)	(0.0, 0.0069, 0.0429)	(0.0247, 0.0454, 0.0773)	VG Unavailable	(0.0102, 0.0221, 0.0416)	VG Unavailable	VG Unavailable	VG Unavailable	(0.0, 0.0034, 0.0451)	(0.0016, 0.0103, 0.0291)	VG Unavailable	(0.0, 0.0044, 0.0498)	(0.037, 0.1176, 0.2463)	VG Unavailable	(0.001, 0.0122, 0.0364)	VG Unavailable	VG Unavailable	(0.0001, 0.0191, 0.0659)	(0.0148, 0.0329, 0.0585)	(0.0, 0.0032, 0.0223)	(0.0, 0.0001, 0.4726)	(0.006, 0.0153, 0.0282)	(0.0106, 0.0235, 0.0428)	(0.0021, 0.0074, 0.0168)	VG Unavailable	(0.0, 0.0, 0.0249)	VG Unavailable	(0.0, 0.0047, 0.0201)	VG Unavailable	(0.0126, 0.0252, 0.0421)	(0.0038, 0.0122, 0.025)	(0.0053, 0.0158, 0.0302)	(0.0, 0.0076, 0.0505)	VG Unavailable	(0.0071, 0.0273, 0.065)	(0.0047, 0.0245, 0.0599)	(0.016, 0.0342, 0.0587)	(0.0139, 0.0283, 0.0474)	(0.002, 0.0181, 0.051)	(0.0, 0.0052, 0.0238)	(0.0003, 0.0105, 0.0325)	(0.0015, 0.0133, 0.0351)	(0.0, 0.0, 0.0099)	(0.006, 0.0162, 0.0308)	(0.0, 0.0015, 0.0638)	VG Unavailable	(0.0247, 0.0562, 0.1014)
ENSG00000186132	(0.0084, 0.0114, 0.0148)	(0.0083, 0.0121, 0.0162)	(0.0015, 0.0037, 0.007)	(0.0107, 0.0154, 0.0205)	(0.0051, 0.0092, 0.0147)	(0.0113, 0.0151, 0.0192)	(0.0, 0.0018, 0.0195)	(0.0076, 0.0112, 0.0156)	(0.0027, 0.0069, 0.014)	(0.0028, 0.0078, 0.0149)	(0.0048, 0.0095, 0.0159)	(0.0074, 0.0142, 0.0234)	(0.0051, 0.0111, 0.0192)	(0.0075, 0.0147, 0.0237)	(0.0017, 0.0059, 0.0122)	(0.0061, 0.0111, 0.0181)	(0.0058, 0.0105, 0.0165)	(0.0017, 0.0051, 0.0106)	(0.0026, 0.0069, 0.0134)	(0.0034, 0.0099, 0.0189)	(0.0036, 0.0081, 0.0145)	(0.0052, 0.0087, 0.013)	(0.0043, 0.0079, 0.0129)	(0.0089, 0.0133, 0.0182)	(0.0063, 0.0093, 0.0133)	(0.0098, 0.0132, 0.0174)	(0.0037, 0.0065, 0.0102)	(0.0103, 0.015, 0.021)	(0.0125, 0.0193, 0.0284)	(0.0, 0.003, 0.0123)	(0.0026, 0.0054, 0.0097)	(0.0021, 0.0084, 0.0199)	(0.0095, 0.0136, 0.0183)	(0.0081, 0.0131, 0.0189)	(0.0088, 0.0119, 0.0153)	(0.0065, 0.0114, 0.0173)	(0.0072, 0.0128, 0.0199)	(0.0054, 0.0095, 0.0149)	(0.0051, 0.0089, 0.0142)	(0.009, 0.0125, 0.0166)	(0.0079, 0.0111, 0.0148)	(0.0033, 0.0085, 0.0166)	(0.0027, 0.0067, 0.0124)	(0.0041, 0.0084, 0.0136)	(0.0032, 0.0069, 0.0114)	(0.0018, 0.0037, 0.0061)	(0.0061, 0.0087, 0.0115)	(0.0074, 0.0129, 0.0205)	(0.0072, 0.0146, 0.0246)	(0.0268, 0.0367, 0.0482)
ENSG00000186141	(0.0183, 0.03, 0.0458)	(0.0089, 0.0223, 0.0407)	VG Unavailable	(0.0133, 0.0307, 0.0559)	(0.0188, 0.0429, 0.0793)	(0.0187, 0.0389, 0.066)	VG Unavailable	(0.0163, 0.0313, 0.0502)	VG Unavailable	VG Unavailable	VG Unavailable	(0.0005, 0.0092, 0.03)	(0.0061, 0.0299, 0.0703)	VG Unavailable	VG Unavailable	VG Unavailable	VG Unavailable	VG Unavailable	VG Unavailable	VG Unavailable	VG Unavailable	(0.0049, 0.0198, 0.0441)	(0.0104, 0.0265, 0.0507)	(0.0032, 0.0193, 0.0502)	(0.0037, 0.015, 0.0337)	(0.015, 0.0339, 0.0607)	(0.0096, 0.0181, 0.0291)	(0.0065, 0.0237, 0.0532)	(0.0065, 0.0285, 0.0656)	VG Unavailable	(0.0002, 0.008, 0.0287)	VG Unavailable	(0.0045, 0.0149, 0.0292)	(0.0118, 0.0331, 0.0657)	(0.0112, 0.0215, 0.0357)	(0.003, 0.0147, 0.0394)	(0.0005, 0.0145, 0.0467)	(0.005, 0.0195, 0.044)	(0.004, 0.018, 0.0423)	(0.0095, 0.0231, 0.0417)	(0.0307, 0.0465, 0.0658)	(0.0, 0.0003, 0.1191)	(0.0028, 0.0171, 0.0414)	(0.0083, 0.0224, 0.0436)	(0.0, 0.0034, 0.0327)	(0.0, 0.002, 0.0094)	(0.0215, 0.034, 0.0495)	(0.0, 0.0, 0.0108)	(0.0062, 0.0225, 0.0484)	(0.0499, 0.0877, 0.1372)
ENSG00000186143	VG Unavailable	VG Unavailable	VG Unavailable	VG Unavailable	VG Unavailable	VG Unavailable	VG Unavailable	VG Unavailable	VG Unavailable	VG Unavailable	VG Unavailable	VG Unavailable	VG Unavailable	VG Unavailable	VG Unavailable	VG Unavailable	VG Unavailable	VG Unavailable	VG Unavailable	VG Unavailable	VG Unavailable	VG Unavailable	VG Unavailable	VG Unavailable	VG Unavailable	VG Unavailable	VG Unavailable	VG Unavailable	VG Unavailable	VG Unavailable	VG Unavailable	VG Unavailable	VG Unavailable	VG Unavailable	VG Unavailable	VG Unavailable	VG Unavailable	VG Unavailable	VG Unavailable	VG Unavailable	VG Unavailable	VG Unavailable	VG Unavailable	VG Unavailable	VG Unavailable	(0.004, 0.0052, 0.0066)	VG Unavailable	VG Unavailable	VG Unavailable	VG Unavailable
ENSG00000186150	VG Unavailable	VG Unavailable	VG Unavailable	VG Unavailable	VG Unavailable	VG Unavailable	VG Unavailable	VG Unavailable	VG Unavailable	VG Unavailable	VG Unavailable	VG Unavailable	VG Unavailable	VG Unavailable	VG Unavailable	VG Unavailable	VG Unavailable	VG Unavailable	VG Unavailable	VG Unavailable	VG Unavailable	VG Unavailable	VG Unavailable	VG Unavailable	VG Unavailable	VG Unavailable	VG Unavailable	VG Unavailable	VG Unavailable	VG Unavailable	VG Unavailable	VG Unavailable	VG Unavailable	VG Unavailable	VG Unavailable	VG Unavailable	VG Unavailable	VG Unavailable	VG Unavailable	VG Unavailable	VG Unavailable	VG Unavailable	VG Unavailable	VG Unavailable	VG Unavailable	(0.0023, 0.0045, 0.0079)	VG Unavailable	VG Unavailable	VG Unavailable	VG Unavailable
ENSG00000186152	VG Unavailable	VG Unavailable	VG Unavailable	VG Unavailable	VG Unavailable	VG Unavailable	VG Unavailable	VG Unavailable	VG Unavailable	VG Unavailable	VG Unavailable	VG Unavailable	VG Unavailable	VG Unavailable	VG Unavailable	VG Unavailable	VG Unavailable	VG Unavailable	VG Unavailable	VG Unavailable	VG Unavailable	VG Unavailable	VG Unavailable	VG Unavailable	VG Unavailable	VG Unavailable	VG Unavailable	VG Unavailable	VG Unavailable	VG Unavailable	VG Unavailable	VG Unavailable	VG Unavailable	VG Unavailable	VG Unavailable	VG Unavailable	VG Unavailable	VG Unavailable	VG Unavailable	VG Unavailable	VG Unavailable	VG Unavailable	VG Unavailable	VG Unavailable	VG Unavailable	VG Unavailable	VG Unavailable	VG Unavailable	VG Unavailable	(0.7195, 0.8939, 1.084)
ENSG00000186153	(0.0048, 0.0062, 0.0077)	(0.0043, 0.0058, 0.0075)	(0.0039, 0.0061, 0.0089)	(0.0102, 0.0127, 0.0157)	(0.0084, 0.0122, 0.016)	(0.0103, 0.0128, 0.0153)	(0.0065, 0.0186, 0.0358)	(0.0045, 0.006, 0.0078)	(0.0054, 0.0077, 0.0105)	(0.0061, 0.0092, 0.0128)	(0.0048, 0.0067, 0.009)	(0.0029, 0.0039, 0.0051)	(0.0034, 0.0046, 0.0058)	(0.0054, 0.0076, 0.0102)	(0.0056, 0.0081, 0.011)	(0.0047, 0.0072, 0.0099)	(0.0056, 0.0083, 0.0112)	(0.0074, 0.0101, 0.0131)	(0.0059, 0.0087, 0.0121)	(0.0063, 0.0096, 0.0137)	(0.0058, 0.0087, 0.0119)	(0.0071, 0.0095, 0.0123)	(0.004, 0.0057, 0.0079)	(0.0071, 0.0096, 0.0125)	(0.0052, 0.0071, 0.009)	(0.0061, 0.0082, 0.0105)	(0.0059, 0.0093, 0.0134)	(0.0059, 0.0088, 0.0123)	(0.0064, 0.01, 0.0145)	(0.0027, 0.0063, 0.011)	(0.0053, 0.0098, 0.0153)	(0.0049, 0.0078, 0.0111)	(0.0055, 0.0072, 0.0092)	(0.0083, 0.0114, 0.0147)	(0.0033, 0.0043, 0.0055)	(0.0035, 0.0053, 0.0078)	(0.0028, 0.005, 0.008)	(0.0054, 0.0074, 0.0096)	(0.0055, 0.0077, 0.0105)	(0.0057, 0.0071, 0.0086)	(0.0055, 0.0069, 0.0084)	(0.0023, 0.0041, 0.0067)	(0.0031, 0.0057, 0.0088)	(0.0033, 0.0052, 0.0076)	(0.0052, 0.0074, 0.0097)	(0.0018, 0.0024, 0.0032)	(0.0047, 0.0057, 0.0066)	(0.009, 0.0125, 0.0167)	(0.0084, 0.0121, 0.0167)	(0.0124, 0.0171, 0.0226)
ENSG00000186160	(0.0364, 0.0501, 0.0685)	(0.0425, 0.063, 0.0847)	VG Unavailable	(0.0268, 0.0591, 0.1023)	(0.0169, 0.0477, 0.0869)	(0.0309, 0.0516, 0.0786)	VG Unavailable	(0.0245, 0.0362, 0.0514)	(0.0043, 0.0269, 0.073)	VG Unavailable	VG Unavailable	VG Unavailable	VG Unavailable	(0.0097, 0.0287, 0.0554)	(0.0287, 0.0599, 0.1031)	VG Unavailable	(0.0018, 0.0211, 0.0626)	(0.0122, 0.0367, 0.0739)	VG Unavailable	VG Unavailable	VG Unavailable	VG Unavailable	VG Unavailable	(0.0576, 0.1016, 0.1555)	(0.0173, 0.0327, 0.052)	(0.0453, 0.0787, 0.1186)	VG Unavailable	VG Unavailable	(0.0158, 0.0408, 0.0773)	(0.0039, 0.0204, 0.0508)	VG Unavailable	VG Unavailable	(0.0476, 0.0662, 0.0872)	(0.0355, 0.0611, 0.0971)	(0.0377, 0.05, 0.0641)	VG Unavailable	VG Unavailable	(0.0149, 0.0344, 0.0592)	(0.0274, 0.0692, 0.136)	(0.0447, 0.0724, 0.1046)	(0.0526, 0.0788, 0.1126)	(0.0169, 0.042, 0.0796)	VG Unavailable	VG Unavailable	VG Unavailable	(0.0028, 0.015, 0.0358)	(0.0328, 0.06, 0.0922)	VG Unavailable	VG Unavailable	VG Unavailable
ENSG00000186162	(0.1055, 0.1273, 0.1494)	(0.0937, 0.1146, 0.1381)	(0.0135, 0.0208, 0.0308)	(0.0034, 0.0065, 0.0105)	(0.0058, 0.0122, 0.02)	(0.0064, 0.0096, 0.0131)	(0.0022, 0.017, 0.0479)	(0.0513, 0.0666, 0.0827)	(0.0183, 0.0285, 0.0417)	(0.0209, 0.0331, 0.0489)	(0.012, 0.0195, 0.0275)	(0.0079, 0.0127, 0.0194)	(0.0081, 0.0131, 0.0199)	(0.0179, 0.0253, 0.0344)	(0.0202, 0.0283, 0.0383)	(0.0175, 0.028, 0.0414)	(0.0066, 0.0131, 0.0216)	(0.0093, 0.0158, 0.0234)	(0.0092, 0.0159, 0.0233)	(0.0092, 0.017, 0.0267)	(0.006, 0.013, 0.0231)	(0.0023, 0.0049, 0.0084)	(0.0014, 0.0037, 0.0073)	(0.0029, 0.0056, 0.0095)	(0.0046, 0.0082, 0.0131)	(0.0059, 0.0089, 0.0126)	(0.0042, 0.0067, 0.01)	(0.0085, 0.0144, 0.0223)	(0.0045, 0.009, 0.0159)	(0.0023, 0.0153, 0.0386)	(0.0002, 0.003, 0.0089)	(0.0043, 0.0115, 0.0209)	(0.004, 0.007, 0.0109)	(0.0168, 0.0224, 0.0296)	(0.017, 0.0234, 0.0309)	(0.0024, 0.0083, 0.0168)	(0.0, 0.0031, 0.0123)	(0.0038, 0.0079, 0.0134)	(0.0104, 0.0173, 0.0263)	(0.0055, 0.0092, 0.0135)	(0.014, 0.0191, 0.0245)	(0.0024, 0.0078, 0.016)	(0.0102, 0.0184, 0.0293)	(0.0014, 0.004, 0.008)	(0.0034, 0.0067, 0.0114)	(0.0005, 0.0022, 0.0055)	(0.0069, 0.0098, 0.0132)	(0.0023, 0.0067, 0.0138)	(0.001, 0.0069, 0.0185)	(0.0166, 0.0215, 0.0267)
ENSG00000186163	VG Unavailable	VG Unavailable	VG Unavailable	VG Unavailable	VG Unavailable	VG Unavailable	VG Unavailable	VG Unavailable	VG Unavailable	VG Unavailable	VG Unavailable	VG Unavailable	VG Unavailable	VG Unavailable	VG Unavailable	VG Unavailable	VG Unavailable	VG Unavailable	VG Unavailable	VG Unavailable	VG Unavailable	VG Unavailable	VG Unavailable	VG Unavailable	VG Unavailable	VG Unavailable	VG Unavailable	VG Unavailable	VG Unavailable	VG Unavailable	VG Unavailable	VG Unavailable	VG Unavailable	VG Unavailable	VG Unavailable	VG Unavailable	VG Unavailable	VG Unavailable	VG Unavailable	VG Unavailable	VG Unavailable	VG Unavailable	VG Unavailable	VG Unavailable	VG Unavailable	(0.0444, 0.0587, 0.0756)	VG Unavailable	VG Unavailable	VG Unavailable	VG Unavailable
ENSG00000186166	(0.0011, 0.0019, 0.003)	(0.0017, 0.0029, 0.0044)	(0.0014, 0.0027, 0.0044)	(0.001, 0.0023, 0.0041)	(0.0012, 0.0027, 0.0049)	(0.0013, 0.0024, 0.0039)	(0.0, 0.0, 0.0031)	(0.0023, 0.0034, 0.0049)	(0.0053, 0.0103, 0.0175)	(0.0026, 0.0067, 0.0135)	(0.0007, 0.0025, 0.0056)	(0.0008, 0.0019, 0.0031)	(0.0007, 0.0017, 0.003)	(0.0001, 0.001, 0.003)	(0.0006, 0.0022, 0.0049)	(0.0019, 0.0055, 0.0104)	(0.0017, 0.0043, 0.0078)	(0.0004, 0.0021, 0.005)	(0.0009, 0.0034, 0.0074)	(0.0, 0.0019, 0.0072)	(0.0008, 0.0032, 0.0072)	(0.0003, 0.0013, 0.0028)	(0.0016, 0.0028, 0.0043)	(0.0013, 0.0026, 0.0044)	(0.0026, 0.004, 0.0058)	(0.0013, 0.0024, 0.0038)	(0.0011, 0.0026, 0.0045)	(0.0023, 0.0039, 0.0063)	(0.0024, 0.0049, 0.0084)	(0.0001, 0.0017, 0.0051)	(0.002, 0.0044, 0.0077)	(0.001, 0.0026, 0.0051)	(0.0013, 0.0021, 0.003)	(0.004, 0.0057, 0.0078)	(0.0023, 0.0034, 0.0047)	(0.0008, 0.0027, 0.0055)	(0.003, 0.0052, 0.0081)	(0.0014, 0.0028, 0.0048)	(0.0012, 0.0026, 0.0046)	(0.0031, 0.0043, 0.0058)	(0.003, 0.0042, 0.0058)	(0.001, 0.0028, 0.0053)	(0.0012, 0.0025, 0.004)	(0.0004, 0.0012, 0.0023)	(0.0018, 0.0034, 0.0055)	(0.0005, 0.0016, 0.0034)	(0.0017, 0.0025, 0.0034)	(0.0007, 0.0025, 0.0055)	(0.0007, 0.0024, 0.0049)	(0.0042, 0.0066, 0.0095)
ENSG00000186174	(0.001, 0.0025, 0.0047)	(0.0003, 0.0017, 0.0042)	(0.0, 0.0013, 0.0042)	(0.0022, 0.0039, 0.0063)	(0.0001, 0.0017, 0.0047)	(0.002, 0.0033, 0.0048)	(0.0, 0.0057, 0.0236)	(0.0009, 0.0028, 0.0059)	(0.0, 0.005, 0.0227)	(0.0076, 0.027, 0.0595)	(0.0, 0.0031, 0.0182)	(0.0, 0.0011, 0.0044)	(0.0, 0.0006, 0.0051)	(0.0, 0.0037, 0.0166)	(0.0, 0.0054, 0.0272)	(0.0, 0.0, 0.0226)	(0.0, 0.0029, 0.0431)	(0.0053, 0.0165, 0.0338)	(0.0094, 0.0288, 0.0616)	VG Unavailable	(0.0012, 0.0221, 0.0681)	(0.0002, 0.0016, 0.0046)	(0.001, 0.0031, 0.0061)	(0.0006, 0.0023, 0.0051)	(0.0016, 0.0032, 0.0055)	(0.0004, 0.0018, 0.0041)	(0.0003, 0.001, 0.0022)	(0.0007, 0.0028, 0.0063)	(0.0003, 0.0021, 0.0057)	(0.0014, 0.0103, 0.0275)	(0.0004, 0.0069, 0.0225)	(0.0, 0.0014, 0.0197)	(0.0019, 0.0036, 0.0055)	(0.0009, 0.0026, 0.0051)	(0.0024, 0.0047, 0.0077)	(0.0006, 0.0025, 0.0057)	(0.0035, 0.0082, 0.0149)	(0.0006, 0.003, 0.0075)	(0.002, 0.0071, 0.0152)	(0.0018, 0.0033, 0.0055)	(0.0005, 0.0015, 0.0033)	(0.0, 0.0012, 0.0071)	(0.002, 0.0054, 0.0106)	(0.0002, 0.0031, 0.0092)	(0.0026, 0.0064, 0.0115)	(0.0011, 0.0053, 0.0136)	(0.0004, 0.0019, 0.0045)	(0.0, 0.0013, 0.0057)	(0.0, 0.0, 0.0179)	(0.0045, 0.0106, 0.0198)
ENSG00000186184	(0.0053, 0.0065, 0.0076)	(0.0054, 0.0069, 0.0083)	(0.0038, 0.0052, 0.0067)	(0.004, 0.0053, 0.0068)	(0.0043, 0.0062, 0.0083)	(0.0075, 0.0089, 0.0105)	(0.0012, 0.0044, 0.0093)	(0.0058, 0.0073, 0.009)	(0.0075, 0.0115, 0.0159)	(0.0047, 0.0076, 0.0114)	(0.0044, 0.0066, 0.0094)	(0.0063, 0.0084, 0.0108)	(0.0064, 0.0088, 0.0117)	(0.004, 0.0061, 0.0087)	(0.0064, 0.0096, 0.0136)	(0.0076, 0.0116, 0.0164)	(0.0062, 0.0094, 0.0132)	(0.0042, 0.0064, 0.0088)	(0.0052, 0.0084, 0.0126)	(0.004, 0.0069, 0.0107)	(0.0037, 0.0072, 0.012)	(0.008, 0.01, 0.0122)	(0.0061, 0.0077, 0.0095)	(0.0053, 0.0069, 0.0085)	(0.0056, 0.0067, 0.008)	(0.0069, 0.0084, 0.01)	(0.009, 0.0108, 0.0127)	(0.0044, 0.006, 0.0079)	(0.0045, 0.0063, 0.0083)	(0.0012, 0.003, 0.0051)	(0.0076, 0.0101, 0.0133)	(0.0036, 0.0055, 0.0079)	(0.0043, 0.0053, 0.0066)	(0.0081, 0.0095, 0.0112)	(0.0051, 0.0062, 0.0075)	(0.0061, 0.0084, 0.0112)	(0.0052, 0.0067, 0.0083)	(0.0042, 0.0058, 0.0076)	(0.0016, 0.0026, 0.0037)	(0.0047, 0.0056, 0.0067)	(0.0051, 0.0062, 0.0074)	(0.0027, 0.0043, 0.0063)	(0.0027, 0.0041, 0.006)	(0.0034, 0.0048, 0.0064)	(0.0042, 0.0055, 0.007)	(0.0033, 0.0042, 0.0052)	(0.0037, 0.0047, 0.0058)	(0.0054, 0.0082, 0.0114)	(0.0039, 0.0055, 0.0074)	(0.0181, 0.0209, 0.0239)
ENSG00000186185	(0.0372, 0.0878, 0.1647)	VG Unavailable	VG Unavailable	VG Unavailable	VG Unavailable	VG Unavailable	VG Unavailable	VG Unavailable	VG Unavailable	VG Unavailable	VG Unavailable	VG Unavailable	VG Unavailable	VG Unavailable	VG Unavailable	VG Unavailable	VG Unavailable	VG Unavailable	VG Unavailable	VG Unavailable	VG Unavailable	(0.0, 0.0205, 0.0869)	(0.0, 0.0008, 0.0156)	VG Unavailable	(0.0024, 0.0052, 0.0091)	VG Unavailable	(0.0004, 0.0013, 0.003)	VG Unavailable	VG Unavailable	VG Unavailable	(0.0011, 0.0027, 0.0052)	VG Unavailable	(0.0016, 0.012, 0.0304)	VG Unavailable	VG Unavailable	VG Unavailable	VG Unavailable	VG Unavailable	VG Unavailable	(0.0102, 0.0198, 0.033)	(0.0132, 0.0241, 0.0372)	VG Unavailable	(0.0022, 0.0102, 0.0229)	(0.0035, 0.0107, 0.0222)	(0.0, 0.0009, 0.0226)	(0.0004, 0.0031, 0.0082)	(0.0282, 0.1007, 0.2338)	VG Unavailable	(0.0, 0.0039, 0.0235)	(0.0041, 0.0175, 0.0391)
ENSG00000186187	(0.0065, 0.0111, 0.0166)	(0.0007, 0.0041, 0.0102)	(0.0, 0.0028, 0.0108)	(0.0035, 0.0089, 0.0165)	(0.0032, 0.0111, 0.0236)	(0.0083, 0.0162, 0.0266)	(0.0, 0.0, 0.0936)	(0.0068, 0.0116, 0.0181)	(0.0062, 0.015, 0.0264)	(0.0065, 0.0166, 0.0313)	(0.0021, 0.0071, 0.0146)	(0.0028, 0.0073, 0.0152)	(0.0001, 0.003, 0.0098)	(0.0012, 0.0043, 0.0089)	(0.0061, 0.0126, 0.0217)	(0.0074, 0.0169, 0.0296)	(0.0009, 0.0057, 0.0146)	(0.0036, 0.0083, 0.0159)	(0.0, 0.0032, 0.0129)	(0.0, 0.0064, 0.0325)	(0.005, 0.0188, 0.0408)	(0.0015, 0.0038, 0.0075)	(0.0028, 0.0067, 0.0119)	(0.0028, 0.007, 0.013)	(0.0034, 0.0057, 0.0086)	(0.0038, 0.0076, 0.0132)	(0.0001, 0.0035, 0.0117)	(0.0034, 0.0096, 0.0187)	(0.0, 0.0009, 0.0125)	(0.0, 0.0, 0.0385)	(0.0052, 0.0188, 0.0405)	(0.0, 0.0036, 0.0194)	(0.0026, 0.0049, 0.0079)	(0.0099, 0.0152, 0.0219)	(0.0075, 0.013, 0.0192)	(0.0, 0.0, 0.0549)	(0.0026, 0.0113, 0.0264)	(0.003, 0.0083, 0.0164)	(0.0037, 0.0087, 0.0154)	(0.0078, 0.0123, 0.0175)	(0.006, 0.0099, 0.0145)	(0.0011, 0.0075, 0.0199)	(0.0, 0.0, 0.0066)	(0.0069, 0.0237, 0.0475)	(0.003, 0.0072, 0.0144)	(0.0005, 0.0022, 0.0054)	(0.0029, 0.0046, 0.0066)	(0.0001, 0.003, 0.0104)	(0.0032, 0.0094, 0.0183)	(0.0226, 0.0428, 0.0718)
ENSG00000186188	(0.0087, 0.0107, 0.0128)	(0.0175, 0.0224, 0.0277)	(0.0109, 0.0315, 0.0659)	(0.0406, 0.0596, 0.08)	(0.0062, 0.0133, 0.0236)	(0.0915, 0.1661, 0.2702)	VG Unavailable	(0.0118, 0.0155, 0.0202)	(0.0002, 0.0038, 0.0118)	(0.0019, 0.0154, 0.0418)	(0.0044, 0.0109, 0.0217)	VG Unavailable	VG Unavailable	(0.0027, 0.0075, 0.0152)	(0.0036, 0.0082, 0.0154)	(0.0089, 0.0255, 0.0489)	(0.015, 0.0278, 0.045)	(0.0041, 0.0085, 0.0152)	(0.0017, 0.0092, 0.0225)	(0.0046, 0.0379, 0.1004)	VG Unavailable	(0.0019, 0.009, 0.0212)	(0.0049, 0.0078, 0.0118)	(0.0232, 0.0666, 0.1412)	VG Unavailable	VG Unavailable	VG Unavailable	(0.0166, 0.0382, 0.0697)	VG Unavailable	(0.0375, 0.09, 0.1656)	VG Unavailable	(0.0058, 0.0077, 0.0103)	(0.0134, 0.0193, 0.0272)	(0.2125, 0.3228, 0.4627)	(0.0136, 0.02, 0.0274)	VG Unavailable	(0.0637, 0.0943, 0.134)	(0.0575, 0.1288, 0.226)	(0.022, 0.0287, 0.0365)	(0.0147, 0.0291, 0.0486)	(0.0104, 0.0196, 0.0312)	(0.0, 0.005, 0.0202)	(0.0125, 0.0337, 0.0649)	VG Unavailable	(0.0229, 0.0457, 0.0819)	(0.0084, 0.0172, 0.0289)	(0.0039, 0.0166, 0.0386)	VG Unavailable	(0.0394, 0.0952, 0.1752)	(0.0599, 0.1331, 0.2335)
ENSG00000186190	VG Unavailable	VG Unavailable	VG Unavailable	VG Unavailable	VG Unavailable	VG Unavailable	VG Unavailable	VG Unavailable	VG Unavailable	VG Unavailable	VG Unavailable	VG Unavailable	VG Unavailable	VG Unavailable	VG Unavailable	VG Unavailable	VG Unavailable	VG Unavailable	VG Unavailable	VG Unavailable	VG Unavailable	VG Unavailable	VG Unavailable	VG Unavailable	VG Unavailable	VG Unavailable	VG Unavailable	VG Unavailable	VG Unavailable	VG Unavailable	VG Unavailable	VG Unavailable	VG Unavailable	VG Unavailable	VG Unavailable	VG Unavailable	VG Unavailable	VG Unavailable	(0.0268, 0.0714, 0.1405)	VG Unavailable	VG Unavailable	VG Unavailable	VG Unavailable	VG Unavailable	VG Unavailable	(0.0172, 0.0407, 0.0746)	VG Unavailable	VG Unavailable	VG Unavailable	VG Unavailable
ENSG00000186191	(0.6059, 0.8939, 1.2225)	(0.3824, 0.8939, 1.6041)	VG Unavailable	VG Unavailable	VG Unavailable	(0.4038, 0.8939, 1.5995)	VG Unavailable	VG Unavailable	VG Unavailable	VG Unavailable	VG Unavailable	VG Unavailable	VG Unavailable	VG Unavailable	VG Unavailable	VG Unavailable	VG Unavailable	VG Unavailable	VG Unavailable	VG Unavailable	VG Unavailable	VG Unavailable	VG Unavailable	VG Unavailable	VG Unavailable	VG Unavailable	(0.3802, 0.8226, 1.4866)	(0.5576, 0.8939, 1.3522)	VG Unavailable	VG Unavailable	VG Unavailable	VG Unavailable	VG Unavailable	VG Unavailable	VG Unavailable	VG Unavailable	VG Unavailable	VG Unavailable	(0.3413, 0.4467, 0.5619)	VG Unavailable	VG Unavailable	VG Unavailable	VG Unavailable	VG Unavailable	VG Unavailable	(0.0158, 0.0309, 0.0497)	VG Unavailable	VG Unavailable	VG Unavailable	VG Unavailable
ENSG00000186193	VG Unavailable	VG Unavailable	VG Unavailable	VG Unavailable	VG Unavailable	VG Unavailable	VG Unavailable	(0.0028, 0.0146, 0.0383)	(0.0296, 0.0577, 0.1024)	(0.0415, 0.0829, 0.1421)	(0.0124, 0.0324, 0.0604)	(0.0019, 0.0139, 0.0365)	(0.0026, 0.0154, 0.0378)	(0.0755, 0.114, 0.1645)	(0.0473, 0.0898, 0.1441)	(0.0278, 0.0546, 0.0926)	(0.0181, 0.0379, 0.0654)	(0.0104, 0.0235, 0.0429)	(0.0134, 0.0295, 0.05)	(0.0087, 0.0309, 0.0696)	(0.0466, 0.1006, 0.1746)	VG Unavailable	(0.0424, 0.073, 0.1066)	VG Unavailable	(0.0587, 0.0811, 0.1071)	VG Unavailable	(0.0245, 0.04, 0.0571)	VG Unavailable	VG Unavailable	VG Unavailable	(0.0358, 0.0708, 0.1165)	VG Unavailable	(0.0068, 0.028, 0.0628)	VG Unavailable	VG Unavailable	VG Unavailable	VG Unavailable	(0.0159, 0.0327, 0.0575)	VG Unavailable	(0.0167, 0.0261, 0.0368)	(0.0156, 0.0231, 0.0319)	(0.009, 0.0248, 0.0482)	(0.0046, 0.0184, 0.0438)	(0.0042, 0.0152, 0.0344)	(0.0121, 0.0307, 0.0588)	VG Unavailable	(0.0537, 0.108, 0.1825)	VG Unavailable	(0.0032, 0.0168, 0.0408)	(0.2563, 0.3654, 0.4919)
ENSG00000186197	VG Unavailable	(0.0472, 0.1015, 0.1789)	VG Unavailable	VG Unavailable	VG Unavailable	VG Unavailable	VG Unavailable	(0.0091, 0.0189, 0.0324)	VG Unavailable	VG Unavailable	VG Unavailable	VG Unavailable	VG Unavailable	VG Unavailable	VG Unavailable	VG Unavailable	VG Unavailable	VG Unavailable	VG Unavailable	VG Unavailable	VG Unavailable	VG Unavailable	VG Unavailable	VG Unavailable	(0.013, 0.0205, 0.0299)	VG Unavailable	VG Unavailable	VG Unavailable	VG Unavailable	VG Unavailable	(0.0753, 0.1392, 0.2256)	VG Unavailable	VG Unavailable	VG Unavailable	VG Unavailable	VG Unavailable	(0.0094, 0.0234, 0.0456)	(0.0059, 0.0147, 0.0282)	VG Unavailable	(0.0102, 0.0164, 0.0241)	(0.0073, 0.0134, 0.0211)	(0.0006, 0.0132, 0.0448)	VG Unavailable	VG Unavailable	(0.0092, 0.0168, 0.0262)	(0.0378, 0.053, 0.0702)	(0.0504, 0.0657, 0.0835)	VG Unavailable	(0.0036, 0.0219, 0.0591)	(0.0912, 0.1521, 0.2389)
ENSG00000186198	(0.0709, 0.1214, 0.1856)	VG Unavailable	VG Unavailable	(0.0501, 0.0686, 0.0901)	(0.0336, 0.0582, 0.0889)	(0.0583, 0.0734, 0.0899)	VG Unavailable	VG Unavailable	VG Unavailable	VG Unavailable	VG Unavailable	VG Unavailable	VG Unavailable	VG Unavailable	VG Unavailable	VG Unavailable	(0.1071, 0.1697, 0.2638)	(0.1019, 0.1798, 0.2873)	VG Unavailable	(0.0656, 0.1197, 0.1883)	VG Unavailable	VG Unavailable	(0.0076, 0.0227, 0.045)	(0.0499, 0.0851, 0.1319)	VG Unavailable	(0.0295, 0.0523, 0.0817)	VG Unavailable	VG Unavailable	VG Unavailable	VG Unavailable	VG Unavailable	VG Unavailable	(0.055, 0.0785, 0.1059)	VG Unavailable	(0.0986, 0.1378, 0.1865)	VG Unavailable	VG Unavailable	(0.0355, 0.07, 0.1172)	VG Unavailable	VG Unavailable	VG Unavailable	VG Unavailable	(0.0109, 0.0353, 0.0767)	VG Unavailable	VG Unavailable	(0.0134, 0.0267, 0.0448)	VG Unavailable	(0.0474, 0.0967, 0.1629)	(0.0319, 0.0955, 0.1944)	VG Unavailable
ENSG00000186204	(0.0454, 0.0534, 0.0625)	(0.0308, 0.0383, 0.0465)	(0.036, 0.0508, 0.0686)	(0.0451, 0.0657, 0.0907)	(0.0237, 0.0355, 0.0508)	(0.047, 0.0603, 0.075)	(0.0115, 0.0272, 0.0517)	(0.0405, 0.0504, 0.0608)	VG Unavailable	(0.1784, 0.3145, 0.5042)	(0.217, 0.3285, 0.4643)	VG Unavailable	VG Unavailable	(0.2032, 0.3169, 0.4558)	VG Unavailable	(0.293, 0.4335, 0.6189)	(0.1268, 0.2214, 0.3303)	(0.1482, 0.2543, 0.3968)	VG Unavailable	(0.165, 0.3044, 0.4833)	(0.1268, 0.2185, 0.3364)	(0.0659, 0.0814, 0.0988)	(0.0401, 0.0485, 0.0575)	(0.0374, 0.0483, 0.0608)	(0.0311, 0.0366, 0.0425)	(0.0355, 0.045, 0.0554)	VG Unavailable	(0.0369, 0.0497, 0.0645)	(0.0352, 0.0465, 0.0584)	(0.0139, 0.0303, 0.0548)	VG Unavailable	(0.0657, 0.0848, 0.1066)	(0.0467, 0.059, 0.0728)	(0.0623, 0.081, 0.1022)	(0.0328, 0.0384, 0.0451)	(0.0713, 0.1026, 0.1398)	(0.0437, 0.0666, 0.0977)	(0.0851, 0.1089, 0.1351)	(0.0392, 0.0581, 0.0811)	(0.0204, 0.0238, 0.0275)	(0.0244, 0.0281, 0.0322)	(0.0101, 0.0156, 0.0229)	(0.0134, 0.018, 0.0234)	(0.0409, 0.0564, 0.0738)	(0.1234, 0.1539, 0.1836)	(0.0069, 0.0106, 0.0149)	(0.0334, 0.0412, 0.0508)	(0.0453, 0.065, 0.0894)	(0.0366, 0.0491, 0.063)	(0.1567, 0.1992, 0.2447)
ENSG00000186205	(0.0042, 0.0051, 0.006)	(0.0051, 0.0063, 0.0077)	(0.0086, 0.0156, 0.0235)	(0.0171, 0.0238, 0.0316)	(0.0064, 0.0104, 0.0151)	(0.0144, 0.0184, 0.0231)	(0.0015, 0.0147, 0.0421)	(0.0051, 0.0067, 0.0084)	(0.0041, 0.0097, 0.0183)	(0.0047, 0.0119, 0.0229)	(0.0041, 0.0085, 0.0149)	(0.0065, 0.0112, 0.0171)	(0.0057, 0.0097, 0.0151)	(0.0074, 0.013, 0.02)	(0.0013, 0.0048, 0.0105)	(0.0083, 0.0192, 0.0338)	(0.004, 0.0094, 0.0177)	(0.0048, 0.0097, 0.016)	(0.0124, 0.0207, 0.0315)	(0.0007, 0.0063, 0.0174)	(0.0015, 0.0088, 0.0213)	(0.0061, 0.0096, 0.0138)	(0.0065, 0.0093, 0.0125)	(0.0064, 0.0106, 0.016)	(0.0138, 0.019, 0.0254)	(0.0036, 0.0068, 0.0111)	(0.0147, 0.03, 0.0503)	(0.0334, 0.0467, 0.0626)	(0.078, 0.1, 0.1235)	(0.0028, 0.0106, 0.0253)	VG Unavailable	(0.007, 0.0101, 0.0134)	(0.0143, 0.0185, 0.0231)	(0.0208, 0.0284, 0.0372)	(0.0058, 0.0072, 0.0087)	(0.0008, 0.0043, 0.0103)	(0.0101, 0.0165, 0.0252)	(0.0066, 0.0101, 0.0145)	(0.008, 0.0148, 0.0248)	(0.0211, 0.0305, 0.0417)	(0.0244, 0.0335, 0.0436)	(0.0065, 0.0122, 0.0197)	(0.0046, 0.0094, 0.0165)	(0.0181, 0.0258, 0.0352)	(0.0065, 0.0114, 0.0174)	(0.0085, 0.0191, 0.0329)	(0.0126, 0.0149, 0.0174)	(0.0053, 0.0142, 0.0281)	(0.0146, 0.026, 0.0421)	(0.0313, 0.0363, 0.0421)
ENSG00000186207	VG Unavailable	VG Unavailable	VG Unavailable	VG Unavailable	VG Unavailable	VG Unavailable	VG Unavailable	VG Unavailable	VG Unavailable	VG Unavailable	VG Unavailable	VG Unavailable	VG Unavailable	VG Unavailable	VG Unavailable	VG Unavailable	VG Unavailable	VG Unavailable	VG Unavailable	VG Unavailable	VG Unavailable	VG Unavailable	VG Unavailable	VG Unavailable	VG Unavailable	VG Unavailable	VG Unavailable	VG Unavailable	VG Unavailable	VG Unavailable	VG Unavailable	VG Unavailable	VG Unavailable	VG Unavailable	VG Unavailable	VG Unavailable	VG Unavailable	VG Unavailable	VG Unavailable	(0.0139, 0.0181, 0.0228)	(0.0139, 0.0171, 0.0207)	VG Unavailable	VG Unavailable	VG Unavailable	VG Unavailable	VG Unavailable	VG Unavailable	VG Unavailable	VG Unavailable	VG Unavailable
ENSG00000186212	VG Unavailable	VG Unavailable	VG Unavailable	VG Unavailable	VG Unavailable	VG Unavailable	VG Unavailable	(0.0168, 0.0602, 0.1337)	(0.0006, 0.0102, 0.0328)	VG Unavailable	VG Unavailable	VG Unavailable	VG Unavailable	(0.0058, 0.0135, 0.0266)	(0.003, 0.0092, 0.0183)	VG Unavailable	VG Unavailable	VG Unavailable	VG Unavailable	VG Unavailable	VG Unavailable	(0.0017, 0.0229, 0.0739)	(0.0069, 0.0128, 0.0203)	VG Unavailable	(0.017, 0.024, 0.0314)	VG Unavailable	VG Unavailable	VG Unavailable	VG Unavailable	(0.0001, 0.0129, 0.0453)	VG Unavailable	(0.0035, 0.0092, 0.0188)	(0.013, 0.0386, 0.0771)	VG Unavailable	VG Unavailable	VG Unavailable	(0.0202, 0.0426, 0.0755)	VG Unavailable	VG Unavailable	(0.0375, 0.0628, 0.0934)	(0.0459, 0.07, 0.1005)	(0.0045, 0.0222, 0.0518)	(0.002, 0.0097, 0.0223)	VG Unavailable	(0.0002, 0.0054, 0.0183)	VG Unavailable	(0.0066, 0.0189, 0.0405)	VG Unavailable	(0.0304, 0.074, 0.138)	VG Unavailable
ENSG00000186222	(0.0034, 0.0068, 0.0113)	(0.0036, 0.0081, 0.0138)	(0.0, 0.0007, 0.0095)	(0.0024, 0.0062, 0.0123)	(0.0025, 0.0076, 0.0155)	(0.0068, 0.0112, 0.0169)	(0.0, 0.0, 0.008)	(0.0043, 0.0083, 0.0136)	(0.0003, 0.0065, 0.0214)	(0.0054, 0.0176, 0.0367)	(0.0007, 0.006, 0.0156)	(0.0065, 0.0159, 0.0294)	(0.0, 0.0, 0.0161)	(0.0007, 0.006, 0.0169)	(0.0001, 0.0039, 0.0147)	(0.0001, 0.005, 0.0175)	(0.0067, 0.02, 0.0379)	(0.0122, 0.0237, 0.0392)	(0.0038, 0.0129, 0.0276)	(0.0064, 0.0222, 0.0476)	(0.0, 0.0047, 0.0339)	(0.0007, 0.0043, 0.0111)	(0.0012, 0.0043, 0.0093)	(0.0018, 0.0064, 0.0132)	(0.001, 0.0036, 0.0081)	(0.0003, 0.0032, 0.0088)	(0.0, 0.0007, 0.0041)	(0.0061, 0.0137, 0.0258)	(0.0, 0.0013, 0.0129)	(0.0004, 0.0079, 0.0263)	(0.0027, 0.0069, 0.0128)	(0.0009, 0.0068, 0.0181)	(0.002, 0.0064, 0.0129)	(0.0028, 0.0063, 0.0116)	(0.0044, 0.0083, 0.0129)	(0.0002, 0.0029, 0.0094)	(0.0003, 0.0052, 0.0161)	(0.0052, 0.0105, 0.0182)	(0.0004, 0.0043, 0.0124)	(0.0041, 0.0079, 0.0137)	(0.0061, 0.0097, 0.014)	(0.0, 0.0008, 0.0201)	(0.0002, 0.0033, 0.0097)	(0.0014, 0.0049, 0.01)	(0.0017, 0.0066, 0.015)	(0.0, 0.0011, 0.0094)	(0.0032, 0.0066, 0.0113)	(0.0002, 0.0043, 0.0138)	(0.0, 0.0017, 0.0121)	(0.0081, 0.0143, 0.0222)
ENSG00000186226	VG Unavailable	VG Unavailable	VG Unavailable	VG Unavailable	VG Unavailable	VG Unavailable	VG Unavailable	VG Unavailable	VG Unavailable	VG Unavailable	VG Unavailable	VG Unavailable	VG Unavailable	VG Unavailable	VG Unavailable	VG Unavailable	VG Unavailable	VG Unavailable	VG Unavailable	VG Unavailable	VG Unavailable	VG Unavailable	VG Unavailable	VG Unavailable	VG Unavailable	VG Unavailable	VG Unavailable	VG Unavailable	VG Unavailable	VG Unavailable	VG Unavailable	VG Unavailable	VG Unavailable	VG Unavailable	VG Unavailable	VG Unavailable	VG Unavailable	VG Unavailable	VG Unavailable	(0.6577, 0.8508, 1.0721)	(0.6247, 0.7507, 0.8843)	VG Unavailable	VG Unavailable	VG Unavailable	VG Unavailable	VG Unavailable	VG Unavailable	VG Unavailable	VG Unavailable	VG Unavailable
ENSG00000186230	(0.3443, 0.4266, 0.5258)	(0.3718, 0.4582, 0.5523)	(0.3941, 0.5397, 0.6996)	(0.3715, 0.5042, 0.6507)	(0.2995, 0.4576, 0.6562)	(0.4481, 0.5667, 0.6953)	VG Unavailable	(0.2782, 0.3446, 0.4247)	(0.3282, 0.4829, 0.6686)	(0.387, 0.605, 0.8611)	(0.2557, 0.3633, 0.489)	(0.0497, 0.0696, 0.0918)	(0.0635, 0.09, 0.1221)	(0.2807, 0.3853, 0.5027)	(0.3275, 0.4519, 0.6035)	(0.3693, 0.5306, 0.7235)	(0.355, 0.5043, 0.6812)	(0.2268, 0.3017, 0.3884)	(0.3492, 0.5246, 0.7128)	(0.3739, 0.6173, 0.935)	(0.378, 0.624, 0.9354)	(0.1859, 0.2457, 0.3181)	(0.3095, 0.4032, 0.506)	(0.2792, 0.3638, 0.4609)	(0.5021, 0.6198, 0.7445)	(0.2409, 0.3049, 0.376)	(0.2588, 0.3145, 0.3813)	(0.1697, 0.2401, 0.3108)	(0.217, 0.2928, 0.3804)	(0.2808, 0.4753, 0.73)	(0.1514, 0.2129, 0.2866)	(0.4821, 0.689, 0.931)	(0.2936, 0.366, 0.4476)	(0.2265, 0.2716, 0.3239)	(0.2429, 0.2988, 0.3647)	(0.1882, 0.2833, 0.3936)	(0.4354, 0.5889, 0.7637)	(0.4375, 0.5976, 0.7813)	(0.1968, 0.2596, 0.3318)	(0.3699, 0.4405, 0.5225)	(0.3941, 0.4742, 0.5546)	(0.1988, 0.2956, 0.4119)	(0.2111, 0.3188, 0.4262)	(0.2899, 0.4051, 0.5314)	(0.4361, 0.5669, 0.7336)	(0.1026, 0.1334, 0.1687)	(0.2494, 0.2995, 0.3527)	(0.1783, 0.3056, 0.4611)	(0.2885, 0.4311, 0.597)	VG Unavailable
ENSG00000186231	VG Unavailable	VG Unavailable	VG Unavailable	VG Unavailable	VG Unavailable	VG Unavailable	VG Unavailable	VG Unavailable	(0.004, 0.0108, 0.0209)	(0.0037, 0.0114, 0.0233)	(0.0023, 0.006, 0.0113)	(0.0008, 0.0039, 0.0097)	(0.0024, 0.0078, 0.0166)	(0.0015, 0.0057, 0.0124)	(0.0018, 0.0068, 0.014)	(0.0005, 0.0027, 0.0068)	(0.0005, 0.004, 0.0106)	(0.0078, 0.0145, 0.0236)	(0.0012, 0.0052, 0.0121)	(0.0006, 0.0039, 0.0109)	(0.0, 0.0018, 0.0074)	VG Unavailable	VG Unavailable	VG Unavailable	VG Unavailable	VG Unavailable	VG Unavailable	VG Unavailable	VG Unavailable	VG Unavailable	VG Unavailable	VG Unavailable	(0.0, 0.0106, 0.0519)	VG Unavailable	(0.0238, 0.0405, 0.0619)	VG Unavailable	VG Unavailable	VG Unavailable	(0.0082, 0.0224, 0.046)	VG Unavailable	VG Unavailable	VG Unavailable	(0.0167, 0.0528, 0.1029)	VG Unavailable	VG Unavailable	(0.0078, 0.0178, 0.0318)	VG Unavailable	VG Unavailable	VG Unavailable	VG Unavailable
ENSG00000186235	(0.6217, 0.7964, 1.001)	(0.4135, 0.5522, 0.7118)	(0.4317, 0.6211, 0.869)	VG Unavailable	(0.581, 0.8815, 1.2188)	(0.7158, 0.8939, 1.113)	VG Unavailable	(0.6491, 0.8939, 1.176)	(0.259, 0.3934, 0.5524)	(0.165, 0.2577, 0.3702)	(0.2248, 0.3277, 0.4546)	(0.3938, 0.538, 0.7023)	(0.3875, 0.5267, 0.7104)	(0.2246, 0.2995, 0.3943)	(0.2323, 0.335, 0.459)	(0.2537, 0.3649, 0.5027)	(0.1304, 0.1893, 0.261)	(0.2807, 0.4008, 0.5285)	(0.2719, 0.4145, 0.5774)	(0.3524, 0.5739, 0.8245)	(0.315, 0.4543, 0.6387)	(0.3407, 0.4645, 0.6007)	(0.4101, 0.5722, 0.7519)	(0.3091, 0.4287, 0.5699)	VG Unavailable	(0.2626, 0.3485, 0.4407)	(0.6899, 0.8939, 1.1436)	(0.2636, 0.3711, 0.5022)	VG Unavailable	(0.2184, 0.4282, 0.7143)	(0.6024, 0.8939, 1.235)	VG Unavailable	(0.36, 0.4666, 0.5863)	VG Unavailable	(0.3287, 0.4028, 0.4871)	(0.3217, 0.5076, 0.7318)	(0.6678, 0.8939, 1.1524)	(0.2607, 0.3907, 0.5509)	(0.2541, 0.3845, 0.5345)	VG Unavailable	(0.3379, 0.4718, 0.636)	VG Unavailable	(0.3826, 0.5951, 0.8631)	(0.2558, 0.3461, 0.4574)	(0.2068, 0.3097, 0.4265)	(0.012, 0.0155, 0.019)	(0.1997, 0.2649, 0.3368)	(0.1496, 0.2493, 0.3708)	(0.2994, 0.4913, 0.7462)	(0.3893, 0.4946, 0.6085)
ENSG00000186260	(0.0059, 0.008, 0.0106)	(0.0022, 0.0039, 0.0056)	(0.001, 0.0045, 0.011)	(0.0019, 0.0048, 0.0088)	(0.0066, 0.0128, 0.0215)	(0.0058, 0.0087, 0.0122)	(0.0014, 0.0226, 0.0693)	(0.0047, 0.0073, 0.0104)	(0.0017, 0.0059, 0.0127)	(0.0023, 0.008, 0.018)	(0.0001, 0.0016, 0.005)	(0.0015, 0.0061, 0.0125)	(0.0038, 0.01, 0.0187)	(0.0013, 0.0039, 0.0076)	(0.0, 0.0008, 0.0032)	(0.0001, 0.0024, 0.0081)	(0.0003, 0.0026, 0.0072)	(0.0, 0.0, 0.0009)	(0.0028, 0.0083, 0.017)	(0.0, 0.0045, 0.0212)	(0.0, 0.0036, 0.0141)	(0.0054, 0.0098, 0.0159)	(0.0004, 0.0018, 0.0041)	(0.0025, 0.0052, 0.0086)	(0.0021, 0.0041, 0.0069)	(0.0017, 0.0038, 0.0061)	(0.0, 0.0005, 0.0087)	(0.0007, 0.0026, 0.0057)	(0.0019, 0.0059, 0.0127)	(0.0, 0.0057, 0.0255)	(0.0, 0.0026, 0.0128)	(0.0005, 0.006, 0.0201)	(0.0037, 0.0061, 0.0091)	(0.0033, 0.0058, 0.009)	(0.0069, 0.0103, 0.0141)	(0.0011, 0.0063, 0.0142)	(0.0034, 0.0073, 0.0131)	(0.0017, 0.0046, 0.0088)	(0.001, 0.0035, 0.0073)	(0.0031, 0.0055, 0.0088)	(0.0048, 0.0072, 0.0098)	(0.0009, 0.0032, 0.0071)	(0.0021, 0.0069, 0.0145)	(0.0019, 0.0084, 0.0216)	(0.0009, 0.0029, 0.006)	(0.0, 0.0006, 0.0021)	(0.0023, 0.004, 0.0062)	(0.0011, 0.0036, 0.0073)	(0.0011, 0.0039, 0.0084)	VG Unavailable
ENSG00000186265	VG Unavailable	VG Unavailable	VG Unavailable	VG Unavailable	VG Unavailable	VG Unavailable	VG Unavailable	VG Unavailable	VG Unavailable	VG Unavailable	VG Unavailable	VG Unavailable	VG Unavailable	VG Unavailable	VG Unavailable	VG Unavailable	VG Unavailable	VG Unavailable	VG Unavailable	VG Unavailable	VG Unavailable	VG Unavailable	VG Unavailable	VG Unavailable	VG Unavailable	VG Unavailable	VG Unavailable	VG Unavailable	VG Unavailable	VG Unavailable	(0.003, 0.0063, 0.0108)	VG Unavailable	VG Unavailable	VG Unavailable	VG Unavailable	VG Unavailable	VG Unavailable	VG Unavailable	VG Unavailable	VG Unavailable	VG Unavailable	VG Unavailable	(0.0011, 0.0103, 0.0295)	(0.0026, 0.0108, 0.0239)	VG Unavailable	VG Unavailable	VG Unavailable	VG Unavailable	VG Unavailable	(0.0035, 0.0216, 0.0498)
ENSG00000186272	(0.0124, 0.021, 0.0307)	(0.0132, 0.0227, 0.0357)	(0.0072, 0.0205, 0.0444)	(0.0174, 0.0306, 0.0477)	(0.0022, 0.0121, 0.033)	(0.0169, 0.0272, 0.0397)	VG Unavailable	(0.013, 0.0229, 0.0345)	(0.0069, 0.0284, 0.0653)	VG Unavailable	(0.001, 0.0109, 0.0294)	(0.0104, 0.0225, 0.0397)	(0.011, 0.0259, 0.0473)	(0.0099, 0.0257, 0.0519)	(0.013, 0.0337, 0.0668)	(0.0027, 0.0203, 0.0568)	(0.0, 0.0077, 0.0425)	(0.0097, 0.0245, 0.0458)	(0.0, 0.0048, 0.0433)	VG Unavailable	(0.0, 0.0105, 0.0425)	(0.0039, 0.0125, 0.0248)	(0.0068, 0.0172, 0.0314)	(0.0071, 0.017, 0.0302)	(0.0095, 0.0193, 0.0335)	(0.0143, 0.0244, 0.037)	(0.0053, 0.0128, 0.0239)	(0.0134, 0.0259, 0.0438)	(0.0, 0.0061, 0.0255)	VG Unavailable	(0.0012, 0.0085, 0.0235)	VG Unavailable	(0.0174, 0.0291, 0.0431)	(0.0122, 0.0224, 0.036)	(0.0167, 0.025, 0.036)	(0.0047, 0.0154, 0.0307)	VG Unavailable	(0.0075, 0.0187, 0.0354)	(0.0122, 0.0247, 0.043)	(0.0103, 0.0188, 0.0302)	(0.0134, 0.0222, 0.0333)	(0.0, 0.0053, 0.0307)	(0.0004, 0.0102, 0.0342)	(0.0205, 0.0402, 0.0658)	(0.0097, 0.0254, 0.047)	(0.0037, 0.0105, 0.0205)	(0.0085, 0.0146, 0.0222)	(0.0038, 0.022, 0.0515)	(0.0, 0.0057, 0.0371)	VG Unavailable
ENSG00000186280	VG Unavailable	VG Unavailable	VG Unavailable	VG Unavailable	VG Unavailable	VG Unavailable	VG Unavailable	VG Unavailable	VG Unavailable	VG Unavailable	VG Unavailable	VG Unavailable	VG Unavailable	VG Unavailable	VG Unavailable	VG Unavailable	VG Unavailable	VG Unavailable	VG Unavailable	VG Unavailable	VG Unavailable	VG Unavailable	VG Unavailable	VG Unavailable	VG Unavailable	VG Unavailable	VG Unavailable	VG Unavailable	VG Unavailable	VG Unavailable	VG Unavailable	VG Unavailable	VG Unavailable	VG Unavailable	VG Unavailable	VG Unavailable	VG Unavailable	VG Unavailable	VG Unavailable	VG Unavailable	VG Unavailable	VG Unavailable	VG Unavailable	VG Unavailable	VG Unavailable	(0.0016, 0.0032, 0.0052)	VG Unavailable	VG Unavailable	VG Unavailable	VG Unavailable
ENSG00000186281	(0.129, 0.1733, 0.2274)	(0.0716, 0.1, 0.134)	VG Unavailable	(0.0156, 0.0375, 0.0714)	(0.1048, 0.1882, 0.293)	(0.0329, 0.0624, 0.0999)	VG Unavailable	(0.063, 0.0956, 0.1305)	(0.0078, 0.0351, 0.0999)	(0.0005, 0.0082, 0.0257)	(0.0067, 0.0258, 0.0585)	(0.0152, 0.0657, 0.1498)	(0.002, 0.0201, 0.0535)	(0.0, 0.0059, 0.0398)	(0.0, 0.0024, 0.0324)	(0.0006, 0.0065, 0.0214)	(0.0025, 0.0163, 0.0448)	(0.0, 0.0051, 0.0248)	(0.0013, 0.0113, 0.033)	(0.0021, 0.0176, 0.0444)	(0.0029, 0.0134, 0.0348)	(0.0164, 0.0418, 0.079)	(0.0608, 0.1044, 0.157)	(0.0272, 0.0494, 0.0795)	VG Unavailable	(0.0314, 0.0535, 0.0788)	(0.3605, 0.5483, 0.7763)	(0.0347, 0.0725, 0.1211)	(0.0375, 0.0616, 0.0911)	VG Unavailable	(0.4785, 0.8939, 1.4236)	VG Unavailable	(0.0545, 0.1017, 0.1636)	(0.0768, 0.1105, 0.1466)	(0.0574, 0.0843, 0.1167)	(0.0317, 0.0906, 0.1781)	(0.0117, 0.0376, 0.0803)	(0.0096, 0.035, 0.0791)	(0.0214, 0.0843, 0.1916)	(0.0104, 0.0339, 0.0724)	(0.0279, 0.0594, 0.0978)	(0.0566, 0.1268, 0.2249)	(0.0185, 0.0554, 0.1109)	(0.1595, 0.2319, 0.3149)	(0.0143, 0.0351, 0.0667)	(0.0102, 0.0182, 0.0293)	(0.0841, 0.1317, 0.1876)	(0.0084, 0.0342, 0.0796)	(0.0464, 0.1148, 0.2132)	VG Unavailable
ENSG00000186283	(0.0156, 0.0203, 0.0251)	(0.009, 0.0121, 0.016)	(0.0099, 0.0158, 0.0225)	(0.0103, 0.0151, 0.0209)	(0.0076, 0.0126, 0.0203)	(0.0159, 0.0209, 0.0262)	(0.0026, 0.0197, 0.0563)	(0.0114, 0.016, 0.021)	(0.0018, 0.0075, 0.0169)	(0.0022, 0.0095, 0.0222)	(0.0028, 0.0076, 0.0151)	(0.0027, 0.0082, 0.0173)	(0.0, 0.0, 0.0157)	(0.0032, 0.0072, 0.013)	(0.0013, 0.0058, 0.013)	(0.0134, 0.0245, 0.0389)	(0.0032, 0.0087, 0.0164)	(0.0039, 0.008, 0.0137)	(0.0013, 0.0056, 0.0129)	(0.0014, 0.0064, 0.0159)	(0.009, 0.0184, 0.0312)	(0.0078, 0.0124, 0.0175)	(0.0095, 0.0128, 0.017)	(0.0085, 0.0133, 0.0188)	(0.0059, 0.0089, 0.0125)	(0.0101, 0.0142, 0.0186)	(0.0121, 0.0156, 0.0195)	(0.0085, 0.0138, 0.0205)	(0.0124, 0.0194, 0.0282)	(0.0037, 0.0099, 0.019)	(0.0054, 0.0089, 0.0132)	(0.0089, 0.0144, 0.0223)	(0.0136, 0.0174, 0.0221)	(0.0149, 0.0187, 0.0235)	(0.0104, 0.0139, 0.0184)	(0.006, 0.0111, 0.0177)	(0.0085, 0.0136, 0.0196)	(0.0083, 0.0135, 0.0196)	(0.0073, 0.0113, 0.0162)	(0.0097, 0.0134, 0.0175)	(0.0114, 0.0149, 0.0192)	(0.0041, 0.0085, 0.0142)	(0.0058, 0.0095, 0.014)	(0.0083, 0.0117, 0.0158)	(0.0094, 0.0139, 0.0194)	(0.0045, 0.0098, 0.0172)	(0.0104, 0.0135, 0.017)	(0.0077, 0.0146, 0.0242)	(0.0123, 0.0217, 0.0333)	(0.0149, 0.0204, 0.026)
ENSG00000186297	VG Unavailable	VG Unavailable	VG Unavailable	VG Unavailable	VG Unavailable	VG Unavailable	VG Unavailable	VG Unavailable	(0.0033, 0.007, 0.0111)	(0.0037, 0.0105, 0.0209)	(0.006, 0.0118, 0.0193)	VG Unavailable	VG Unavailable	(0.0041, 0.0078, 0.0129)	(0.0021, 0.0048, 0.009)	(0.0015, 0.0045, 0.0096)	(0.0293, 0.0482, 0.0721)	(0.0034, 0.0055, 0.008)	(0.0111, 0.0202, 0.0333)	VG Unavailable	VG Unavailable	VG Unavailable	VG Unavailable	(0.2879, 0.3762, 0.4752)	VG Unavailable	(0.3217, 0.3873, 0.4641)	VG Unavailable	VG Unavailable	VG Unavailable	VG Unavailable	VG Unavailable	VG Unavailable	VG Unavailable	VG Unavailable	VG Unavailable	VG Unavailable	VG Unavailable	VG Unavailable	VG Unavailable	VG Unavailable	VG Unavailable	VG Unavailable	VG Unavailable	VG Unavailable	(0.2522, 0.4498, 0.72)	VG Unavailable	VG Unavailable	VG Unavailable	VG Unavailable	VG Unavailable
ENSG00000186298	(0.0024, 0.0037, 0.0053)	(0.0017, 0.0029, 0.0044)	(0.001, 0.0027, 0.0051)	(0.0021, 0.0038, 0.0061)	(0.0004, 0.0018, 0.0039)	(0.0015, 0.0025, 0.0039)	VG Unavailable	(0.0028, 0.0044, 0.0066)	(0.0008, 0.0026, 0.0057)	(0.001, 0.0033, 0.0072)	(0.0002, 0.0014, 0.0039)	(0.0007, 0.002, 0.004)	(0.0002, 0.001, 0.0023)	(0.0017, 0.0044, 0.0082)	(0.0, 0.0011, 0.0033)	(0.0019, 0.0048, 0.0088)	(0.0, 0.001, 0.0041)	(0.0002, 0.0013, 0.0039)	(0.0007, 0.003, 0.0068)	(0.0, 0.001, 0.0043)	(0.0011, 0.0047, 0.0105)	(0.0013, 0.0025, 0.0041)	(0.0022, 0.0035, 0.005)	(0.0009, 0.0023, 0.004)	(0.0038, 0.0056, 0.0076)	(0.0007, 0.0015, 0.0028)	(0.0011, 0.0018, 0.0029)	(0.0014, 0.0027, 0.0045)	(0.0018, 0.0032, 0.005)	(0.0, 0.0, 0.0031)	(0.0023, 0.0048, 0.0087)	(0.0014, 0.0052, 0.0116)	(0.0034, 0.0051, 0.0071)	(0.0022, 0.0031, 0.0042)	(0.0021, 0.0032, 0.0047)	(0.0009, 0.0025, 0.0051)	(0.0018, 0.0034, 0.0055)	(0.0006, 0.0024, 0.0054)	(0.0009, 0.0023, 0.0044)	(0.0028, 0.0044, 0.0062)	(0.0018, 0.0028, 0.004)	(0.0016, 0.0035, 0.0062)	(0.0008, 0.0019, 0.0035)	(0.0012, 0.0027, 0.0048)	(0.0023, 0.004, 0.0065)	(0.0015, 0.0027, 0.0043)	(0.0025, 0.004, 0.0059)	(0.002, 0.0046, 0.0084)	(0.0013, 0.0037, 0.0075)	(0.0023, 0.0041, 0.0066)
ENSG00000186300	(0.0279, 0.0431, 0.0611)	(0.0319, 0.0524, 0.0765)	(0.011, 0.0302, 0.0586)	(0.0245, 0.0406, 0.0609)	(0.0159, 0.0338, 0.0596)	(0.0293, 0.0432, 0.0609)	VG Unavailable	(0.0139, 0.025, 0.0386)	(0.0078, 0.0247, 0.0501)	(0.008, 0.0298, 0.0664)	(0.0035, 0.0147, 0.0345)	(0.0071, 0.0156, 0.0282)	(0.0049, 0.0126, 0.023)	(0.0186, 0.0371, 0.0608)	(0.0125, 0.03, 0.0574)	(0.0524, 0.0976, 0.1601)	(0.0276, 0.0628, 0.1073)	(0.0136, 0.0319, 0.0567)	(0.0223, 0.0501, 0.0964)	(0.001, 0.018, 0.0604)	(0.0039, 0.0168, 0.0415)	(0.0221, 0.038, 0.0573)	(0.0114, 0.0231, 0.0394)	(0.0116, 0.0244, 0.0403)	(0.03, 0.0472, 0.0688)	(0.0103, 0.0195, 0.0326)	(0.0079, 0.0176, 0.032)	(0.0159, 0.0287, 0.048)	(0.0099, 0.0228, 0.0388)	(0.0525, 0.1173, 0.201)	(0.0105, 0.0376, 0.0838)	VG Unavailable	(0.0256, 0.0373, 0.0514)	(0.0217, 0.034, 0.049)	(0.0187, 0.0274, 0.0375)	(0.0189, 0.0335, 0.0538)	(0.0801, 0.1234, 0.1755)	(0.0133, 0.0289, 0.0512)	(0.0115, 0.0242, 0.0417)	(0.0183, 0.0336, 0.0527)	(0.0278, 0.0435, 0.0619)	(0.0104, 0.0305, 0.0594)	(0.0152, 0.0388, 0.0697)	(0.0192, 0.0368, 0.0617)	(0.0233, 0.0433, 0.0668)	(0.0089, 0.0125, 0.0172)	(0.0209, 0.0322, 0.0445)	(0.0102, 0.0276, 0.0524)	(0.0084, 0.0236, 0.0518)	VG Unavailable
ENSG00000186301	VG Unavailable	VG Unavailable	(0.1857, 0.2792, 0.4097)	VG Unavailable	VG Unavailable	VG Unavailable	VG Unavailable	(0.2525, 0.3812, 0.544)	VG Unavailable	VG Unavailable	VG Unavailable	VG Unavailable	VG Unavailable	VG Unavailable	VG Unavailable	VG Unavailable	VG Unavailable	VG Unavailable	VG Unavailable	VG Unavailable	VG Unavailable	(0.6531, 0.8939, 1.188)	(0.6804, 0.8939, 1.1368)	VG Unavailable	(0.2366, 0.345, 0.4704)	VG Unavailable	VG Unavailable	VG Unavailable	VG Unavailable	(0.5051, 0.8939, 1.3911)	VG Unavailable	(0.1846, 0.2613, 0.3564)	(0.3706, 0.5108, 0.6703)	VG Unavailable	VG Unavailable	VG Unavailable	(0.3688, 0.5055, 0.6629)	(0.3817, 0.6697, 1.0179)	(0.1938, 0.3265, 0.487)	(0.2377, 0.316, 0.4037)	(0.2298, 0.3076, 0.3944)	(0.0829, 0.1595, 0.2602)	(0.5617, 0.8808, 1.3016)	(0.2791, 0.4582, 0.6912)	(0.4512, 0.6635, 0.9106)	(0.1696, 0.2332, 0.3051)	(0.1934, 0.2487, 0.3134)	VG Unavailable	VG Unavailable	VG Unavailable
ENSG00000186314	(0.0206, 0.0303, 0.0423)	(0.0116, 0.0217, 0.0343)	(0.0, 0.005, 0.0498)	(0.0155, 0.027, 0.042)	(0.0209, 0.04, 0.0644)	(0.0215, 0.0328, 0.0454)	VG Unavailable	(0.0227, 0.0363, 0.0529)	VG Unavailable	VG Unavailable	VG Unavailable	VG Unavailable	VG Unavailable	VG Unavailable	VG Unavailable	VG Unavailable	VG Unavailable	VG Unavailable	VG Unavailable	VG Unavailable	VG Unavailable	(0.0125, 0.0259, 0.0438)	(0.0088, 0.0137, 0.0198)	(0.0217, 0.0397, 0.0648)	(0.0129, 0.0286, 0.0509)	(0.0152, 0.0311, 0.0504)	(0.0318, 0.0474, 0.0671)	(0.015, 0.025, 0.0374)	(0.025, 0.054, 0.0904)	VG Unavailable	VG Unavailable	VG Unavailable	(0.0253, 0.0409, 0.0607)	VG Unavailable	(0.0224, 0.0345, 0.0485)	(0.0073, 0.0183, 0.0326)	(0.0104, 0.022, 0.0373)	(0.0164, 0.0378, 0.0677)	(0.0009, 0.0119, 0.0343)	(0.012, 0.0224, 0.0369)	(0.0329, 0.0487, 0.0667)	(0.0004, 0.0102, 0.0333)	(0.0054, 0.0113, 0.0199)	VG Unavailable	(0.0154, 0.026, 0.0394)	(0.0072, 0.0179, 0.0331)	(0.0222, 0.0328, 0.0466)	(0.003, 0.0178, 0.046)	(0.0003, 0.0078, 0.0256)	VG Unavailable
ENSG00000186318	(0.0015, 0.0026, 0.0042)	(0.0008, 0.0022, 0.0041)	(0.0045, 0.0073, 0.0107)	(0.001, 0.0023, 0.0041)	(0.0033, 0.006, 0.0096)	(0.0006, 0.0015, 0.0028)	(0.0007, 0.0077, 0.0225)	(0.0035, 0.0057, 0.0084)	(0.0, 0.001, 0.004)	(0.0032, 0.007, 0.0123)	(0.0009, 0.0026, 0.0049)	(0.0007, 0.002, 0.0039)	(0.0009, 0.0024, 0.0045)	(0.001, 0.0025, 0.0049)	(0.0002, 0.0015, 0.0037)	(0.0033, 0.0058, 0.0091)	(0.002, 0.0039, 0.0064)	(0.0011, 0.003, 0.0057)	(0.0023, 0.0049, 0.0085)	(0.0, 0.0009, 0.0028)	(0.0, 0.0005, 0.0015)	(0.0008, 0.0022, 0.0045)	(0.001, 0.0027, 0.0053)	(0.0012, 0.0028, 0.005)	(0.002, 0.0039, 0.0066)	(0.0016, 0.0029, 0.0048)	(0.0, 0.0, 0.0019)	(0.001, 0.003, 0.0061)	(0.0012, 0.0041, 0.0085)	(0.002, 0.0083, 0.0178)	(0.0007, 0.0073, 0.021)	(0.0015, 0.0044, 0.0094)	(0.0047, 0.0067, 0.0094)	(0.001, 0.0024, 0.0043)	(0.0017, 0.0027, 0.0041)	(0.0, 0.0, 0.0039)	(0.0005, 0.001, 0.0016)	(0.0017, 0.0039, 0.0069)	(0.0005, 0.0018, 0.004)	(0.0019, 0.0036, 0.0058)	(0.0031, 0.0051, 0.0072)	(0.0003, 0.0025, 0.0065)	(0.0014, 0.0045, 0.009)	(0.0013, 0.0034, 0.0067)	(0.0021, 0.0044, 0.0074)	(0.0291, 0.037, 0.0452)	(0.0023, 0.0035, 0.0051)	(0.0002, 0.0015, 0.0038)	(0.0, 0.0012, 0.005)	(0.0274, 0.0442, 0.066)
ENSG00000186326	VG Unavailable	VG Unavailable	VG Unavailable	VG Unavailable	VG Unavailable	VG Unavailable	VG Unavailable	VG Unavailable	VG Unavailable	VG Unavailable	VG Unavailable	VG Unavailable	VG Unavailable	VG Unavailable	VG Unavailable	VG Unavailable	VG Unavailable	VG Unavailable	VG Unavailable	VG Unavailable	VG Unavailable	VG Unavailable	VG Unavailable	VG Unavailable	VG Unavailable	VG Unavailable	VG Unavailable	VG Unavailable	(0.0166, 0.0351, 0.0599)	VG Unavailable	VG Unavailable	VG Unavailable	VG Unavailable	(0.0847, 0.1037, 0.1255)	VG Unavailable	VG Unavailable	VG Unavailable	VG Unavailable	VG Unavailable	VG Unavailable	VG Unavailable	VG Unavailable	VG Unavailable	VG Unavailable	VG Unavailable	VG Unavailable	VG Unavailable	VG Unavailable	VG Unavailable	VG Unavailable
ENSG00000186329	VG Unavailable	VG Unavailable	VG Unavailable	VG Unavailable	VG Unavailable	VG Unavailable	VG Unavailable	VG Unavailable	VG Unavailable	VG Unavailable	VG Unavailable	VG Unavailable	VG Unavailable	VG Unavailable	VG Unavailable	VG Unavailable	VG Unavailable	VG Unavailable	VG Unavailable	VG Unavailable	VG Unavailable	VG Unavailable	VG Unavailable	VG Unavailable	VG Unavailable	VG Unavailable	VG Unavailable	VG Unavailable	VG Unavailable	VG Unavailable	VG Unavailable	VG Unavailable	(0.0046, 0.0136, 0.0299)	VG Unavailable	VG Unavailable	VG Unavailable	VG Unavailable	VG Unavailable	VG Unavailable	VG Unavailable	VG Unavailable	VG Unavailable	VG Unavailable	VG Unavailable	VG Unavailable	VG Unavailable	VG Unavailable	VG Unavailable	VG Unavailable	VG Unavailable
ENSG00000186334	VG Unavailable	VG Unavailable	VG Unavailable	VG Unavailable	VG Unavailable	VG Unavailable	VG Unavailable	VG Unavailable	VG Unavailable	VG Unavailable	VG Unavailable	VG Unavailable	VG Unavailable	VG Unavailable	VG Unavailable	VG Unavailable	VG Unavailable	VG Unavailable	VG Unavailable	VG Unavailable	VG Unavailable	VG Unavailable	VG Unavailable	VG Unavailable	VG Unavailable	VG Unavailable	VG Unavailable	VG Unavailable	VG Unavailable	VG Unavailable	VG Unavailable	VG Unavailable	VG Unavailable	VG Unavailable	VG Unavailable	VG Unavailable	VG Unavailable	VG Unavailable	VG Unavailable	VG Unavailable	VG Unavailable	VG Unavailable	VG Unavailable	VG Unavailable	VG Unavailable	(0.0102, 0.0138, 0.0179)	VG Unavailable	VG Unavailable	VG Unavailable	VG Unavailable
ENSG00000186335	(0.0429, 0.0905, 0.1509)	VG Unavailable	VG Unavailable	VG Unavailable	(0.0004, 0.0235, 0.078)	VG Unavailable	VG Unavailable	(0.0037, 0.0421, 0.116)	VG Unavailable	VG Unavailable	VG Unavailable	VG Unavailable	VG Unavailable	VG Unavailable	VG Unavailable	VG Unavailable	VG Unavailable	VG Unavailable	VG Unavailable	VG Unavailable	VG Unavailable	VG Unavailable	VG Unavailable	VG Unavailable	VG Unavailable	(0.0, 0.008, 0.0503)	VG Unavailable	VG Unavailable	(0.0888, 0.1973, 0.3665)	(0.0473, 0.0731, 0.1038)	VG Unavailable	VG Unavailable	VG Unavailable	(0.036, 0.0413, 0.0462)	(0.0114, 0.0137, 0.0165)	VG Unavailable	VG Unavailable	(0.0088, 0.0908, 0.2772)	VG Unavailable	VG Unavailable	VG Unavailable	(0.0102, 0.0466, 0.1118)	VG Unavailable	VG Unavailable	VG Unavailable	(0.0345, 0.0495, 0.0649)	VG Unavailable	VG Unavailable	VG Unavailable	VG Unavailable
ENSG00000186340	(0.0083, 0.0095, 0.0109)	(0.007, 0.0083, 0.0095)	(0.0164, 0.0211, 0.0258)	(nan, nan, nan)	(0.0083, 0.0103, 0.0126)	(0.0128, 0.0146, 0.0167)	(0.0016, 0.0046, 0.009)	(0.0071, 0.0084, 0.0099)	(0.0023, 0.005, 0.0085)	(0.0156, 0.0228, 0.0324)	(0.017, 0.0222, 0.0288)	(0.0163, 0.0261, 0.0367)	(0.0119, 0.021, 0.0323)	(0.0117, 0.0167, 0.0229)	(0.0084, 0.0126, 0.0177)	(0.0163, 0.0227, 0.0294)	(0.0092, 0.0134, 0.019)	(0.0143, 0.0188, 0.0247)	(0.0112, 0.0153, 0.0202)	(0.0216, 0.0309, 0.0417)	(0.0176, 0.0254, 0.0343)	(0.0069, 0.0086, 0.0106)	(0.0057, 0.0074, 0.0093)	(0.0074, 0.0095, 0.0118)	(0.0038, 0.0048, 0.0061)	(0.008, 0.0099, 0.0121)	(0.011, 0.0128, 0.0148)	(0.0081, 0.0098, 0.0116)	(0.0064, 0.0082, 0.0104)	(0.0084, 0.0145, 0.0229)	VG Unavailable	(0.0124, 0.0172, 0.0234)	(0.0131, 0.0153, 0.0176)	(0.0119, 0.0155, 0.0196)	(0.0071, 0.0084, 0.0098)	(0.0103, 0.0141, 0.0177)	(0.0064, 0.0094, 0.0134)	(0.0069, 0.0094, 0.0123)	(0.0181, 0.0228, 0.0282)	(0.0035, 0.0042, 0.0049)	(0.0031, 0.0036, 0.0042)	(0.0044, 0.0065, 0.0095)	(0.0037, 0.006, 0.0085)	(0.0394, 0.0509, 0.0649)	(0.0061, 0.0088, 0.0121)	(0.0123, 0.0166, 0.0214)	(0.0091, 0.0107, 0.0125)	(0.0085, 0.0116, 0.0154)	(0.0039, 0.0056, 0.0076)	(0.0617, 0.0958, 0.1313)
ENSG00000186350	(0.0014, 0.002, 0.0028)	(0.0021, 0.003, 0.0041)	(0.0024, 0.0035, 0.005)	(0.0026, 0.0039, 0.0057)	(0.0015, 0.0029, 0.0048)	(0.0025, 0.0037, 0.0051)	(0.0004, 0.0037, 0.0102)	(0.0017, 0.0027, 0.0039)	(0.0013, 0.0032, 0.0059)	(0.0024, 0.005, 0.0086)	(0.0007, 0.002, 0.0041)	(0.0047, 0.0091, 0.015)	(0.0078, 0.014, 0.0227)	(0.0011, 0.0026, 0.0045)	(0.0009, 0.0023, 0.0044)	(0.002, 0.0046, 0.0082)	(0.0018, 0.0038, 0.0067)	(0.0017, 0.0034, 0.006)	(0.0015, 0.0039, 0.007)	(0.001, 0.0037, 0.0076)	(0.0033, 0.0085, 0.015)	(0.0027, 0.0041, 0.006)	(0.0023, 0.0035, 0.0051)	(0.0022, 0.0035, 0.0049)	(0.0157, 0.019, 0.0227)	(0.0021, 0.0031, 0.0043)	(0.0018, 0.0033, 0.0051)	(0.004, 0.0063, 0.0089)	(0.0012, 0.0024, 0.004)	(0.0001, 0.0018, 0.0054)	(0.0024, 0.0062, 0.0127)	(0.0031, 0.0046, 0.006)	(0.0017, 0.0026, 0.0039)	(0.0083, 0.0098, 0.0114)	(0.0017, 0.0026, 0.0036)	(0.0013, 0.0026, 0.0043)	(0.0046, 0.0071, 0.0104)	(0.0019, 0.0033, 0.0051)	(0.0027, 0.0042, 0.006)	(0.0021, 0.0027, 0.0034)	(0.0026, 0.0034, 0.0041)	(0.001, 0.0028, 0.0056)	(0.0023, 0.0042, 0.0066)	(0.0025, 0.0041, 0.0058)	(0.0015, 0.0029, 0.0047)	(0.0004, 0.0018, 0.0042)	(0.0035, 0.0045, 0.0057)	(0.0024, 0.0044, 0.0071)	(0.0022, 0.0043, 0.0075)	(0.0023, 0.0029, 0.0037)
ENSG00000186352	(0.0687, 0.1028, 0.1451)	(0.0552, 0.0897, 0.1329)	(0.0526, 0.1475, 0.2767)	(0.0126, 0.0256, 0.0425)	(0.0082, 0.0235, 0.0448)	(0.0762, 0.1014, 0.1301)	VG Unavailable	(0.0389, 0.0743, 0.1167)	(0.0102, 0.0464, 0.1146)	VG Unavailable	(0.0051, 0.0252, 0.0635)	(0.0233, 0.0551, 0.1008)	(0.0306, 0.0771, 0.1487)	(0.0436, 0.0997, 0.1785)	(0.0089, 0.0355, 0.0783)	(0.0605, 0.1325, 0.2386)	(0.02, 0.0519, 0.1041)	(0.0381, 0.0963, 0.1792)	(0.0435, 0.109, 0.2033)	(0.0105, 0.059, 0.1459)	(0.0143, 0.0659, 0.1563)	(0.04, 0.0834, 0.1484)	(0.0685, 0.1296, 0.2191)	(0.0452, 0.1147, 0.2099)	(0.017, 0.0262, 0.0395)	(0.057, 0.1136, 0.191)	VG Unavailable	(0.009, 0.0181, 0.0306)	(0.0433, 0.1055, 0.2011)	(0.0, 0.0109, 0.0584)	(0.0666, 0.1171, 0.178)	(0.012, 0.0381, 0.0804)	(0.0196, 0.0377, 0.0618)	(0.0494, 0.0984, 0.1644)	(0.0916, 0.1332, 0.1816)	(0.0172, 0.0431, 0.0777)	(0.0251, 0.0585, 0.1036)	(0.0318, 0.0675, 0.1172)	(0.0375, 0.0642, 0.0991)	(0.0354, 0.0563, 0.0839)	(0.091, 0.1258, 0.1687)	(0.0083, 0.025, 0.0505)	VG Unavailable	(0.0258, 0.0887, 0.2009)	(0.0038, 0.0249, 0.0666)	(0.0104, 0.0442, 0.1037)	(0.0547, 0.0888, 0.136)	VG Unavailable	(0.0007, 0.0037, 0.0089)	(0.0783, 0.1512, 0.2495)
ENSG00000186354	(0.0257, 0.0519, 0.0909)	(0.0082, 0.0204, 0.0389)	(0.0014, 0.0076, 0.0197)	(0.0097, 0.0179, 0.0294)	(0.0014, 0.0071, 0.0167)	(0.0148, 0.023, 0.0331)	VG Unavailable	(0.025, 0.054, 0.0927)	VG Unavailable	VG Unavailable	VG Unavailable	VG Unavailable	VG Unavailable	VG Unavailable	VG Unavailable	VG Unavailable	VG Unavailable	VG Unavailable	VG Unavailable	VG Unavailable	VG Unavailable	(0.0091, 0.0263, 0.0536)	VG Unavailable	(0.0022, 0.0066, 0.0133)	VG Unavailable	(0.0052, 0.0092, 0.014)	(0.0034, 0.0097, 0.0198)	(0.0084, 0.0236, 0.0477)	(0.0085, 0.0269, 0.0573)	(0.0, 0.0032, 0.0348)	VG Unavailable	VG Unavailable	(0.0098, 0.0233, 0.0436)	VG Unavailable	(0.012, 0.0272, 0.0458)	(0.0074, 0.0488, 0.1357)	VG Unavailable	(0.0071, 0.0228, 0.0465)	(0.0046, 0.0136, 0.0261)	VG Unavailable	VG Unavailable	VG Unavailable	VG Unavailable	(0.0152, 0.0381, 0.0684)	(0.001, 0.0167, 0.0492)	VG Unavailable	(0.0117, 0.0335, 0.0655)	(0.0004, 0.0155, 0.052)	(0.0027, 0.0184, 0.0452)	VG Unavailable
ENSG00000186364	VG Unavailable	VG Unavailable	VG Unavailable	VG Unavailable	VG Unavailable	VG Unavailable	VG Unavailable	VG Unavailable	VG Unavailable	VG Unavailable	(0.1118, 0.1897, 0.2998)	(0.0339, 0.0577, 0.0882)	(0.0473, 0.0776, 0.1203)	VG Unavailable	VG Unavailable	VG Unavailable	VG Unavailable	(0.1373, 0.233, 0.3524)	VG Unavailable	VG Unavailable	VG Unavailable	VG Unavailable	VG Unavailable	VG Unavailable	VG Unavailable	VG Unavailable	VG Unavailable	VG Unavailable	VG Unavailable	VG Unavailable	VG Unavailable	VG Unavailable	VG Unavailable	VG Unavailable	(0.061, 0.0938, 0.1369)	VG Unavailable	VG Unavailable	VG Unavailable	VG Unavailable	VG Unavailable	VG Unavailable	VG Unavailable	(0.0044, 0.0271, 0.073)	(0.0058, 0.0214, 0.0473)	VG Unavailable	(0.0512, 0.0789, 0.1178)	(0.0081, 0.0206, 0.0399)	VG Unavailable	VG Unavailable	VG Unavailable
ENSG00000186369	VG Unavailable	VG Unavailable	VG Unavailable	VG Unavailable	VG Unavailable	VG Unavailable	VG Unavailable	VG Unavailable	VG Unavailable	VG Unavailable	VG Unavailable	VG Unavailable	VG Unavailable	VG Unavailable	VG Unavailable	VG Unavailable	(0.003, 0.0238, 0.0694)	(0.0038, 0.0167, 0.0397)	VG Unavailable	VG Unavailable	VG Unavailable	VG Unavailable	VG Unavailable	VG Unavailable	VG Unavailable	VG Unavailable	VG Unavailable	VG Unavailable	VG Unavailable	VG Unavailable	VG Unavailable	VG Unavailable	VG Unavailable	VG Unavailable	VG Unavailable	VG Unavailable	VG Unavailable	VG Unavailable	(0.0078, 0.0122, 0.0175)	VG Unavailable	VG Unavailable	VG Unavailable	VG Unavailable	VG Unavailable	VG Unavailable	(0.0033, 0.0061, 0.0102)	VG Unavailable	VG Unavailable	VG Unavailable	VG Unavailable
ENSG00000186377	(0.0148, 0.0187, 0.0233)	(0.0188, 0.0255, 0.0326)	(0.0003, 0.0146, 0.0479)	(0.0036, 0.0065, 0.0102)	(0.0005, 0.0025, 0.0059)	(0.0095, 0.0133, 0.0179)	(0.0008, 0.028, 0.0903)	(0.0152, 0.0207, 0.0269)	(0.0063, 0.0229, 0.048)	(0.0, 0.0025, 0.1145)	(0.0006, 0.0067, 0.0209)	(0.0045, 0.0104, 0.0181)	(0.0001, 0.0047, 0.0159)	(0.007, 0.0139, 0.0242)	(0.0004, 0.0054, 0.0171)	(0.0, 0.0083, 0.0397)	(0.0, 0.0, 0.1195)	(0.0, 0.0053, 0.0182)	(0.0005, 0.0123, 0.041)	VG Unavailable	VG Unavailable	(0.0272, 0.0566, 0.0922)	(0.0114, 0.0286, 0.0548)	(0.0213, 0.0332, 0.0491)	(0.0148, 0.0198, 0.0261)	(0.0315, 0.0427, 0.0586)	VG Unavailable	(0.0142, 0.0233, 0.0334)	(0.0265, 0.0421, 0.0609)	(0.0057, 0.0239, 0.0566)	VG Unavailable	(0.0, 0.0043, 0.0338)	(0.0184, 0.0241, 0.0301)	(0.0114, 0.0171, 0.0255)	(0.0115, 0.0147, 0.0183)	VG Unavailable	(0.0247, 0.0563, 0.1012)	(0.0016, 0.0054, 0.011)	(0.0074, 0.0195, 0.0364)	(0.0173, 0.0237, 0.0313)	(0.0125, 0.0172, 0.0231)	(0.0228, 0.0348, 0.0496)	(0.0313, 0.0637, 0.105)	VG Unavailable	(0.004, 0.0077, 0.0127)	(0.0081, 0.0184, 0.0324)	(0.0159, 0.0239, 0.0334)	(0.0032, 0.0159, 0.0402)	(0.0095, 0.0203, 0.0365)	VG Unavailable
ENSG00000186393	VG Unavailable	VG Unavailable	VG Unavailable	VG Unavailable	VG Unavailable	VG Unavailable	VG Unavailable	VG Unavailable	VG Unavailable	VG Unavailable	VG Unavailable	VG Unavailable	VG Unavailable	VG Unavailable	VG Unavailable	VG Unavailable	VG Unavailable	VG Unavailable	VG Unavailable	VG Unavailable	VG Unavailable	VG Unavailable	VG Unavailable	VG Unavailable	VG Unavailable	VG Unavailable	VG Unavailable	VG Unavailable	VG Unavailable	VG Unavailable	VG Unavailable	VG Unavailable	VG Unavailable	VG Unavailable	VG Unavailable	VG Unavailable	VG Unavailable	VG Unavailable	VG Unavailable	(0.0002, 0.004, 0.0131)	(0.0079, 0.0551, 0.1445)	VG Unavailable	VG Unavailable	VG Unavailable	VG Unavailable	VG Unavailable	VG Unavailable	VG Unavailable	VG Unavailable	VG Unavailable
ENSG00000186395	(0.0159, 0.0214, 0.0285)	(0.0168, 0.0229, 0.0308)	(0.0104, 0.0171, 0.025)	(0.0137, 0.0193, 0.0263)	(0.0162, 0.0301, 0.0487)	(0.0212, 0.0278, 0.0354)	(0.0009, 0.0071, 0.0183)	(0.0128, 0.0181, 0.0242)	(0.0103, 0.0189, 0.0306)	(0.0048, 0.0101, 0.018)	(0.0083, 0.0142, 0.0216)	(0.0132, 0.0211, 0.0307)	(0.0099, 0.0167, 0.0245)	(0.0229, 0.0396, 0.0616)	(0.0091, 0.0163, 0.0245)	(0.0111, 0.0204, 0.0337)	(0.0105, 0.0197, 0.0317)	(0.0116, 0.0191, 0.0287)	(0.0087, 0.0149, 0.0227)	(0.0056, 0.0118, 0.0193)	(0.0109, 0.022, 0.0377)	(0.0293, 0.05, 0.0737)	(0.0109, 0.0169, 0.0237)	(0.0128, 0.0185, 0.0258)	(0.0197, 0.0255, 0.032)	(0.0178, 0.0248, 0.032)	(0.0239, 0.0274, 0.0314)	(0.0124, 0.018, 0.024)	(0.0139, 0.0197, 0.0265)	(0.0058, 0.027, 0.0682)	(0.0144, 0.0249, 0.0376)	(0.0465, 0.0727, 0.1062)	(0.0424, 0.0572, 0.0761)	(0.0414, 0.0535, 0.0669)	(0.0161, 0.0222, 0.0286)	(0.0125, 0.0244, 0.0419)	(0.0327, 0.0475, 0.0652)	(0.0063, 0.0107, 0.0155)	(0.0097, 0.015, 0.0212)	(0.0064, 0.007, 0.0075)	(nan, nan, nan)	(0.0092, 0.0155, 0.0229)	(0.0155, 0.0259, 0.039)	(0.0095, 0.0143, 0.021)	(0.0103, 0.0162, 0.0234)	(0.0095, 0.0134, 0.0181)	(0.0148, 0.0194, 0.0243)	(0.033, 0.0755, 0.1327)	(0.0104, 0.0168, 0.0248)	(0.0451, 0.0573, 0.0715)
ENSG00000186399	(0.6949, 0.8939, 1.1231)	VG Unavailable	VG Unavailable	(0.6995, 0.8939, 1.1124)	VG Unavailable	(0.7284, 0.8939, 1.0856)	VG Unavailable	(0.6595, 0.8939, 1.1446)	VG Unavailable	VG Unavailable	VG Unavailable	VG Unavailable	VG Unavailable	VG Unavailable	VG Unavailable	VG Unavailable	VG Unavailable	VG Unavailable	VG Unavailable	VG Unavailable	VG Unavailable	VG Unavailable	VG Unavailable	VG Unavailable	VG Unavailable	VG Unavailable	VG Unavailable	VG Unavailable	VG Unavailable	VG Unavailable	VG Unavailable	VG Unavailable	VG Unavailable	VG Unavailable	(0.6967, 0.8939, 1.1247)	(0.5994, 0.8939, 1.2485)	VG Unavailable	VG Unavailable	(0.6682, 0.8939, 1.1446)	VG Unavailable	VG Unavailable	VG Unavailable	VG Unavailable	VG Unavailable	VG Unavailable	(0.5169, 0.8055, 1.1729)	(0.662, 0.8939, 1.1818)	VG Unavailable	VG Unavailable	VG Unavailable
ENSG00000186407	(0.015, 0.0232, 0.0337)	(0.0155, 0.0217, 0.0293)	(0.0112, 0.0321, 0.0618)	(0.0217, 0.0355, 0.0539)	(0.024, 0.0417, 0.0654)	(0.0221, 0.0377, 0.0583)	VG Unavailable	(0.0168, 0.0348, 0.0613)	VG Unavailable	VG Unavailable	VG Unavailable	(0.0467, 0.0768, 0.1149)	(0.027, 0.0514, 0.0852)	VG Unavailable	VG Unavailable	VG Unavailable	VG Unavailable	VG Unavailable	VG Unavailable	VG Unavailable	VG Unavailable	(0.0121, 0.0264, 0.0471)	(0.0152, 0.0315, 0.0535)	(0.0312, 0.0649, 0.1129)	(0.0492, 0.0919, 0.1499)	(0.0184, 0.0374, 0.0676)	VG Unavailable	(0.0207, 0.0369, 0.0588)	(0.0028, 0.0132, 0.0323)	(0.0182, 0.0843, 0.2053)	VG Unavailable	(0.0018, 0.0163, 0.0492)	(0.0136, 0.0171, 0.0205)	VG Unavailable	(0.0204, 0.0328, 0.0502)	(0.0, 0.0068, 0.0386)	(0.0071, 0.0358, 0.0823)	(0.025, 0.0582, 0.1053)	VG Unavailable	(0.0275, 0.0596, 0.108)	(0.0364, 0.0659, 0.104)	(0.004, 0.0324, 0.097)	(0.0038, 0.0233, 0.0642)	(0.0236, 0.032, 0.0414)	(0.0092, 0.0264, 0.0544)	(0.1006, 0.1654, 0.2533)	(0.0233, 0.0444, 0.0697)	(0.0014, 0.0183, 0.052)	(0.0009, 0.0148, 0.0465)	(0.0101, 0.0119, 0.0138)
ENSG00000186409	(0.0111, 0.0178, 0.0258)	(0.0021, 0.0072, 0.0159)	(0.0, 0.0, 0.0196)	(0.0151, 0.0243, 0.035)	(0.0187, 0.0325, 0.0497)	(0.0352, 0.0468, 0.0598)	(0.0, 0.0137, 0.0577)	(0.0091, 0.0159, 0.0238)	(0.0018, 0.0078, 0.0189)	(0.0034, 0.0125, 0.0265)	(0.0008, 0.0044, 0.0103)	(0.0006, 0.0038, 0.01)	(0.0, 0.0002, 0.0198)	(0.0026, 0.0078, 0.0158)	(0.0004, 0.0041, 0.011)	(0.0068, 0.0164, 0.0303)	(0.0022, 0.0058, 0.0111)	(0.0018, 0.0056, 0.0104)	(0.0065, 0.0162, 0.0301)	(0.0002, 0.0072, 0.0247)	(0.009, 0.0204, 0.0382)	(0.0081, 0.0162, 0.027)	(0.0018, 0.0069, 0.015)	(0.0084, 0.0175, 0.0288)	(0.0018, 0.0077, 0.0181)	(0.0023, 0.007, 0.0155)	(0.0027, 0.0098, 0.0215)	(0.0, 0.0044, 0.0171)	(0.0144, 0.0339, 0.0615)	(0.0024, 0.0085, 0.0186)	(0.0174, 0.0391, 0.0754)	(0.0004, 0.0104, 0.0346)	(0.0043, 0.0079, 0.0129)	(0.0221, 0.0428, 0.0715)	(0.0088, 0.0127, 0.0176)	(0.0025, 0.0066, 0.013)	(0.0063, 0.0131, 0.0225)	(0.002, 0.0071, 0.0153)	(0.0016, 0.0032, 0.0054)	(0.0103, 0.0178, 0.0276)	(0.0052, 0.0105, 0.0182)	(0.0, 0.0, 0.022)	(0.0, 0.0012, 0.0132)	(0.0065, 0.0161, 0.0292)	(0.001, 0.0069, 0.0166)	(0.0009, 0.0027, 0.0053)	(0.004, 0.0057, 0.0077)	(0.0, 0.0031, 0.0111)	(0.001, 0.0066, 0.0169)	(0.027, 0.0404, 0.0562)
ENSG00000186417	(0.062, 0.0715, 0.0828)	(0.0731, 0.0879, 0.1033)	(0.0475, 0.0741, 0.1073)	(0.0118, 0.0156, 0.0198)	(0.0221, 0.0317, 0.0445)	(0.0185, 0.0224, 0.0265)	VG Unavailable	(0.0694, 0.0863, 0.1052)	(0.0233, 0.0383, 0.0574)	(0.0282, 0.0456, 0.0661)	(0.0281, 0.041, 0.056)	(0.0248, 0.0498, 0.0819)	(0.0042, 0.0198, 0.0496)	(0.0163, 0.0261, 0.0379)	(0.0346, 0.0524, 0.0748)	(0.0219, 0.0317, 0.0445)	(0.0263, 0.0404, 0.0569)	(0.043, 0.0663, 0.0915)	(0.0345, 0.0494, 0.0672)	(0.0207, 0.0313, 0.0443)	(0.031, 0.0444, 0.0593)	(0.0319, 0.0551, 0.0829)	(0.0242, 0.049, 0.0848)	(0.0531, 0.0745, 0.1018)	(0.0454, 0.0816, 0.1291)	(0.0498, 0.0689, 0.0901)	(0.0137, 0.0204, 0.0287)	(0.0157, 0.0281, 0.0451)	(0.0226, 0.0354, 0.0516)	VG Unavailable	VG Unavailable	VG Unavailable	(0.0368, 0.0456, 0.0553)	(0.1977, 0.2589, 0.3298)	(0.0203, 0.0242, 0.0285)	(0.0358, 0.0929, 0.183)	VG Unavailable	(0.0378, 0.0636, 0.097)	(0.0553, 0.104, 0.1759)	(0.0184, 0.0255, 0.0337)	(0.0222, 0.0284, 0.0357)	(0.0058, 0.0213, 0.0489)	(0.0215, 0.0532, 0.1001)	(0.057, 0.0881, 0.1263)	(0.0211, 0.0442, 0.0783)	VG Unavailable	(0.0481, 0.0733, 0.1047)	VG Unavailable	(0.0247, 0.0537, 0.0911)	VG Unavailable
ENSG00000186431	(0.0433, 0.0676, 0.0984)	(0.0209, 0.0321, 0.0449)	VG Unavailable	(0.0225, 0.0556, 0.0986)	(0.0235, 0.0733, 0.15)	(0.0694, 0.1397, 0.2352)	VG Unavailable	(0.0456, 0.0887, 0.1484)	VG Unavailable	VG Unavailable	VG Unavailable	VG Unavailable	VG Unavailable	VG Unavailable	VG Unavailable	VG Unavailable	VG Unavailable	VG Unavailable	VG Unavailable	VG Unavailable	VG Unavailable	(0.0255, 0.0791, 0.1713)	(0.0003, 0.018, 0.0653)	VG Unavailable	(0.0027, 0.04, 0.1402)	(0.0, 0.0101, 0.0768)	VG Unavailable	(0.0043, 0.0182, 0.0412)	(0.0174, 0.0475, 0.0942)	VG Unavailable	VG Unavailable	(0.0072, 0.027, 0.0607)	(0.0202, 0.0263, 0.0326)	VG Unavailable	(0.127, 0.2034, 0.3153)	VG Unavailable	VG Unavailable	VG Unavailable	VG Unavailable	VG Unavailable	VG Unavailable	VG Unavailable	VG Unavailable	(0.0094, 0.0142, 0.02)	(0.0121, 0.0436, 0.1018)	VG Unavailable	(0.052, 0.0981, 0.1575)	VG Unavailable	VG Unavailable	(0.0155, 0.0177, 0.0202)
ENSG00000186432	(0.0083, 0.0109, 0.014)	(0.0087, 0.0122, 0.0162)	(0.0092, 0.0146, 0.0222)	(0.0083, 0.0121, 0.0163)	(0.0071, 0.0113, 0.0168)	(0.0067, 0.0093, 0.0122)	(0.0085, 0.0245, 0.0505)	(0.0114, 0.0156, 0.0203)	(0.0072, 0.0149, 0.0259)	(0.0033, 0.0105, 0.022)	(0.0141, 0.0232, 0.0336)	(0.0064, 0.012, 0.0193)	(0.0033, 0.0074, 0.0135)	(0.01, 0.0172, 0.0265)	(0.0105, 0.0178, 0.027)	(0.0127, 0.0222, 0.0347)	(0.0079, 0.0151, 0.0251)	(0.007, 0.0135, 0.0216)	(0.005, 0.0117, 0.0216)	(0.0051, 0.0128, 0.0235)	(0.0082, 0.0167, 0.0301)	(0.008, 0.011, 0.0147)	(0.0055, 0.0081, 0.0114)	(0.0111, 0.015, 0.0196)	(0.0076, 0.0103, 0.0134)	(0.0101, 0.0131, 0.0162)	(0.0062, 0.0091, 0.0124)	(0.0069, 0.01, 0.0139)	(0.0098, 0.0137, 0.0182)	(0.0052, 0.0138, 0.0274)	(0.0047, 0.0091, 0.0158)	(0.007, 0.013, 0.0204)	(0.0092, 0.0124, 0.0159)	(0.0065, 0.0079, 0.0096)	(0.0069, 0.0091, 0.0118)	(0.0008, 0.0037, 0.0088)	(0.0113, 0.0174, 0.0253)	(0.0077, 0.0119, 0.0166)	(0.005, 0.0092, 0.0144)	(0.0087, 0.0118, 0.0149)	(0.0103, 0.0128, 0.0156)	(0.0055, 0.0104, 0.0167)	(0.0088, 0.0149, 0.0217)	(0.0079, 0.0122, 0.0175)	(0.007, 0.011, 0.0157)	(0.0043, 0.0076, 0.0115)	(0.0094, 0.0122, 0.0156)	(0.0048, 0.009, 0.0148)	(0.0064, 0.0114, 0.0181)	(0.0142, 0.0178, 0.0221)
ENSG00000186439	(0.0474, 0.0609, 0.0768)	(0.0336, 0.0506, 0.0731)	(0.0105, 0.021, 0.0341)	VG Unavailable	(0.0427, 0.0615, 0.0845)	(0.0517, 0.0617, 0.0718)	VG Unavailable	(0.0235, 0.0416, 0.062)	(0.0134, 0.0323, 0.0581)	(0.0079, 0.0223, 0.0458)	(0.0089, 0.016, 0.0259)	VG Unavailable	VG Unavailable	(0.009, 0.0276, 0.0567)	(0.0247, 0.056, 0.0956)	(0.0047, 0.0176, 0.0393)	(0.0076, 0.016, 0.0281)	(0.0052, 0.0114, 0.0201)	(0.0057, 0.0201, 0.0441)	(0.01, 0.0223, 0.0403)	(0.0128, 0.0253, 0.0411)	(0.0286, 0.0419, 0.0574)	(0.0158, 0.0283, 0.0438)	(0.0391, 0.0678, 0.1015)	VG Unavailable	(0.0122, 0.0257, 0.0451)	VG Unavailable	(0.0037, 0.0045, 0.0054)	(0.0044, 0.0054, 0.0064)	VG Unavailable	VG Unavailable	VG Unavailable	VG Unavailable	VG Unavailable	(0.0289, 0.0389, 0.0503)	(0.0074, 0.0274, 0.0583)	VG Unavailable	(0.002, 0.016, 0.0444)	(0.0272, 0.0352, 0.0449)	(0.1552, 0.2376, 0.3413)	(0.0945, 0.1456, 0.2019)	(0.0, 0.0012, 0.0041)	(0.0484, 0.0985, 0.1637)	VG Unavailable	(0.0198, 0.045, 0.0809)	(0.007, 0.0103, 0.0142)	(0.0468, 0.0784, 0.118)	(0.0104, 0.0338, 0.0698)	(0.0195, 0.055, 0.1144)	(0.0308, 0.0824, 0.1584)
ENSG00000186442	VG Unavailable	VG Unavailable	VG Unavailable	VG Unavailable	VG Unavailable	VG Unavailable	VG Unavailable	VG Unavailable	VG Unavailable	VG Unavailable	VG Unavailable	VG Unavailable	VG Unavailable	VG Unavailable	VG Unavailable	VG Unavailable	VG Unavailable	VG Unavailable	VG Unavailable	VG Unavailable	VG Unavailable	VG Unavailable	VG Unavailable	VG Unavailable	(0.0525, 0.0717, 0.0931)	VG Unavailable	VG Unavailable	VG Unavailable	VG Unavailable	VG Unavailable	VG Unavailable	VG Unavailable	VG Unavailable	VG Unavailable	VG Unavailable	VG Unavailable	VG Unavailable	VG Unavailable	VG Unavailable	(0.0547, 0.0848, 0.1264)	VG Unavailable	(0.0757, 0.1759, 0.3236)	VG Unavailable	VG Unavailable	VG Unavailable	VG Unavailable	VG Unavailable	VG Unavailable	VG Unavailable	VG Unavailable
ENSG00000186446	(0.0182, 0.0324, 0.0499)	(0.0123, 0.0272, 0.0489)	VG Unavailable	VG Unavailable	(0.004, 0.0215, 0.0515)	(0.0306, 0.0513, 0.0818)	VG Unavailable	(0.0191, 0.0363, 0.0595)	VG Unavailable	VG Unavailable	VG Unavailable	(0.0, 0.0018, 0.0641)	(0.0, 0.0063, 0.0367)	VG Unavailable	VG Unavailable	VG Unavailable	VG Unavailable	VG Unavailable	VG Unavailable	VG Unavailable	VG Unavailable	(0.0132, 0.0303, 0.0522)	(0.0033, 0.0217, 0.0545)	(0.0133, 0.0302, 0.0536)	VG Unavailable	(0.0108, 0.0261, 0.0473)	(0.0013, 0.0066, 0.016)	VG Unavailable	VG Unavailable	VG Unavailable	VG Unavailable	VG Unavailable	VG Unavailable	VG Unavailable	(0.0299, 0.0469, 0.0712)	VG Unavailable	VG Unavailable	(0.0072, 0.0236, 0.0523)	VG Unavailable	VG Unavailable	VG Unavailable	VG Unavailable	VG Unavailable	VG Unavailable	VG Unavailable	(0.0, 0.001, 0.0243)	VG Unavailable	(0.0002, 0.0132, 0.0453)	VG Unavailable	VG Unavailable
ENSG00000186448	(0.0133, 0.0185, 0.0247)	(0.0088, 0.0142, 0.0209)	(0.0004, 0.0047, 0.0145)	(0.0111, 0.0181, 0.0262)	(0.0092, 0.0168, 0.0273)	(0.0095, 0.0147, 0.0208)	(0.0, 0.0033, 0.0489)	(0.0125, 0.0186, 0.0267)	(0.0149, 0.03, 0.0502)	(0.0117, 0.0263, 0.0472)	(0.0072, 0.0165, 0.0292)	(0.0125, 0.0193, 0.0271)	(0.0129, 0.0206, 0.0288)	(0.0053, 0.0137, 0.0256)	(0.0008, 0.0065, 0.0182)	(0.0074, 0.0187, 0.0336)	(0.0022, 0.0094, 0.0211)	(0.0047, 0.0119, 0.0217)	(0.0085, 0.0202, 0.0361)	(0.0142, 0.0295, 0.0521)	(0.0016, 0.009, 0.0225)	(0.0114, 0.0175, 0.0253)	(0.0096, 0.0154, 0.0222)	(0.0121, 0.0187, 0.0276)	(0.0064, 0.0134, 0.0224)	(0.0129, 0.0185, 0.0258)	(0.0019, 0.0047, 0.0089)	(0.0086, 0.0162, 0.026)	(0.0075, 0.0168, 0.0297)	(0.0012, 0.0126, 0.0365)	(0.0044, 0.0102, 0.019)	(0.0024, 0.0136, 0.0339)	(0.0104, 0.0158, 0.0223)	(0.0058, 0.0109, 0.0174)	(0.0112, 0.0156, 0.0206)	(0.0153, 0.0244, 0.0347)	(0.0074, 0.0157, 0.0272)	(0.0191, 0.0272, 0.0384)	(0.0119, 0.0178, 0.0245)	(0.0101, 0.0167, 0.0245)	(0.0158, 0.0221, 0.0299)	(0.0065, 0.0167, 0.0303)	(0.0072, 0.0161, 0.0279)	(0.0063, 0.0133, 0.0228)	(0.0108, 0.0206, 0.034)	(0.0, 0.0018, 0.0057)	(0.0093, 0.0131, 0.0174)	(0.0136, 0.0233, 0.0358)	(0.0122, 0.025, 0.0436)	(0.0751, 0.1105, 0.1514)
ENSG00000186451	VG Unavailable	VG Unavailable	VG Unavailable	VG Unavailable	VG Unavailable	VG Unavailable	VG Unavailable	VG Unavailable	VG Unavailable	VG Unavailable	VG Unavailable	VG Unavailable	VG Unavailable	VG Unavailable	VG Unavailable	VG Unavailable	VG Unavailable	VG Unavailable	VG Unavailable	VG Unavailable	VG Unavailable	VG Unavailable	VG Unavailable	VG Unavailable	VG Unavailable	VG Unavailable	VG Unavailable	VG Unavailable	VG Unavailable	VG Unavailable	VG Unavailable	VG Unavailable	VG Unavailable	VG Unavailable	VG Unavailable	VG Unavailable	VG Unavailable	VG Unavailable	VG Unavailable	VG Unavailable	VG Unavailable	VG Unavailable	VG Unavailable	VG Unavailable	VG Unavailable	(0.0109, 0.0178, 0.0272)	VG Unavailable	VG Unavailable	VG Unavailable	VG Unavailable
ENSG00000186452	VG Unavailable	VG Unavailable	VG Unavailable	VG Unavailable	VG Unavailable	VG Unavailable	VG Unavailable	VG Unavailable	VG Unavailable	VG Unavailable	VG Unavailable	VG Unavailable	VG Unavailable	VG Unavailable	VG Unavailable	VG Unavailable	VG Unavailable	VG Unavailable	VG Unavailable	VG Unavailable	VG Unavailable	VG Unavailable	VG Unavailable	VG Unavailable	VG Unavailable	VG Unavailable	VG Unavailable	VG Unavailable	VG Unavailable	VG Unavailable	VG Unavailable	VG Unavailable	VG Unavailable	VG Unavailable	VG Unavailable	VG Unavailable	VG Unavailable	VG Unavailable	VG Unavailable	VG Unavailable	VG Unavailable	VG Unavailable	VG Unavailable	VG Unavailable	VG Unavailable	(0.0004, 0.0014, 0.0031)	VG Unavailable	VG Unavailable	VG Unavailable	VG Unavailable
ENSG00000186453	(0.0992, 0.1284, 0.1606)	(0.2009, 0.2524, 0.3192)	(0.0841, 0.1438, 0.2066)	(0.2315, 0.3015, 0.3834)	(0.1544, 0.2348, 0.3395)	(0.0444, 0.0633, 0.0856)	VG Unavailable	(0.1027, 0.142, 0.1897)	(0.0, 0.0011, 0.0528)	(0.0181, 0.0538, 0.1065)	(0.0058, 0.0236, 0.0571)	(0.0118, 0.0291, 0.0539)	(0.0106, 0.0244, 0.0458)	(0.003, 0.0144, 0.0341)	(0.0001, 0.0098, 0.0342)	VG Unavailable	(0.0236, 0.0477, 0.0818)	(0.0016, 0.015, 0.0421)	(0.0048, 0.024, 0.0578)	(0.0, 0.0, 0.0968)	(0.0034, 0.0254, 0.0663)	(0.2013, 0.2924, 0.4046)	(0.1477, 0.2251, 0.3213)	(0.1035, 0.1503, 0.199)	VG Unavailable	(0.1164, 0.1621, 0.2102)	VG Unavailable	(0.2958, 0.3923, 0.503)	VG Unavailable	VG Unavailable	VG Unavailable	VG Unavailable	(0.3033, 0.3912, 0.4904)	VG Unavailable	(0.0443, 0.0612, 0.082)	(0.0496, 0.0915, 0.1513)	VG Unavailable	(0.1338, 0.2219, 0.3226)	VG Unavailable	VG Unavailable	VG Unavailable	VG Unavailable	VG Unavailable	VG Unavailable	(0.2257, 0.342, 0.4808)	(0.0007, 0.0015, 0.0025)	(0.2823, 0.3598, 0.4474)	(0.0361, 0.0826, 0.1489)	VG Unavailable	VG Unavailable
ENSG00000186458	(0.0865, 0.1235, 0.1682)	(0.0835, 0.134, 0.1941)	VG Unavailable	VG Unavailable	VG Unavailable	VG Unavailable	VG Unavailable	(0.1088, 0.1669, 0.2418)	VG Unavailable	VG Unavailable	VG Unavailable	VG Unavailable	VG Unavailable	VG Unavailable	VG Unavailable	VG Unavailable	VG Unavailable	VG Unavailable	VG Unavailable	VG Unavailable	VG Unavailable	VG Unavailable	VG Unavailable	VG Unavailable	VG Unavailable	VG Unavailable	VG Unavailable	VG Unavailable	VG Unavailable	VG Unavailable	VG Unavailable	VG Unavailable	VG Unavailable	VG Unavailable	VG Unavailable	VG Unavailable	VG Unavailable	(0.0083, 0.0406, 0.0913)	VG Unavailable	VG Unavailable	VG Unavailable	VG Unavailable	VG Unavailable	VG Unavailable	VG Unavailable	VG Unavailable	VG Unavailable	VG Unavailable	VG Unavailable	VG Unavailable
ENSG00000186466	(0.3259, 0.3947, 0.4737)	(0.3299, 0.4081, 0.495)	VG Unavailable	VG Unavailable	(0.2145, 0.4111, 0.6984)	VG Unavailable	VG Unavailable	(0.2695, 0.3531, 0.4476)	VG Unavailable	VG Unavailable	VG Unavailable	VG Unavailable	VG Unavailable	VG Unavailable	VG Unavailable	VG Unavailable	VG Unavailable	VG Unavailable	VG Unavailable	VG Unavailable	VG Unavailable	VG Unavailable	VG Unavailable	VG Unavailable	VG Unavailable	VG Unavailable	VG Unavailable	VG Unavailable	(0.364, 0.5075, 0.6762)	VG Unavailable	VG Unavailable	VG Unavailable	VG Unavailable	VG Unavailable	(0.3913, 0.493, 0.6076)	VG Unavailable	VG Unavailable	VG Unavailable	VG Unavailable	VG Unavailable	VG Unavailable	VG Unavailable	VG Unavailable	VG Unavailable	VG Unavailable	VG Unavailable	VG Unavailable	VG Unavailable	VG Unavailable	VG Unavailable
ENSG00000186468	(0.2093, 0.2448, 0.2862)	(0.1773, 0.2086, 0.2462)	(0.1619, 0.208, 0.2623)	(0.2086, 0.2492, 0.2994)	(0.1737, 0.2276, 0.2863)	(0.2346, 0.2695, 0.3127)	(0.087, 0.231, 0.4396)	(0.1881, 0.2252, 0.2684)	(0.1388, 0.1933, 0.2526)	(0.1178, 0.1666, 0.2218)	(0.158, 0.203, 0.2571)	(0.1566, 0.2036, 0.2575)	(0.1667, 0.2235, 0.2875)	(0.1525, 0.1971, 0.2524)	(0.1714, 0.2326, 0.2951)	(0.1377, 0.1811, 0.2377)	(0.1423, 0.1924, 0.25)	(0.1439, 0.1843, 0.2339)	(0.1345, 0.1832, 0.2368)	(0.1216, 0.1721, 0.2352)	(0.129, 0.1835, 0.2472)	(0.2019, 0.2483, 0.2966)	(0.1811, 0.2176, 0.2599)	(0.2065, 0.2529, 0.3027)	(0.1188, 0.14, 0.1646)	(0.209, 0.2484, 0.2915)	(0.1429, 0.1681, 0.1965)	(0.1911, 0.2303, 0.2748)	(0.1711, 0.2065, 0.2491)	(0.1152, 0.1874, 0.2833)	(0.0951, 0.1274, 0.1683)	(0.1254, 0.1695, 0.2195)	(0.1649, 0.1934, 0.2244)	(0.251, 0.2882, 0.3318)	(0.1665, 0.1969, 0.2297)	(0.1737, 0.2348, 0.3021)	(0.1386, 0.1743, 0.2107)	(0.1676, 0.2112, 0.2606)	(0.1449, 0.184, 0.2284)	(0.1873, 0.2192, 0.2549)	(0.1968, 0.2272, 0.262)	(0.1508, 0.2053, 0.2641)	(0.1273, 0.1678, 0.2145)	(0.1084, 0.139, 0.175)	(0.1615, 0.1996, 0.2364)	(0.0835, 0.1046, 0.1265)	(0.1699, 0.1972, 0.2295)	(0.177, 0.237, 0.3153)	(0.1551, 0.2112, 0.2797)	(0.2095, 0.2446, 0.2821)
ENSG00000186469	(0.0066, 0.0089, 0.0115)	(0.0084, 0.0123, 0.0172)	(0.01, 0.0222, 0.0397)	(0.0085, 0.0202, 0.0369)	(0.0067, 0.015, 0.0263)	(0.0078, 0.0184, 0.0335)	VG Unavailable	(0.0054, 0.0086, 0.013)	(0.0019, 0.0043, 0.0073)	(0.0024, 0.0053, 0.0096)	(0.0016, 0.0094, 0.0249)	(0.0194, 0.0369, 0.0594)	(0.0393, 0.0664, 0.1035)	(0.0029, 0.0058, 0.0102)	(0.0007, 0.0021, 0.0042)	(0.0013, 0.0034, 0.0065)	(0.002, 0.0042, 0.007)	(0.0043, 0.0096, 0.0179)	(0.0008, 0.0082, 0.0225)	(0.0086, 0.0233, 0.0423)	(0.0, 0.0, 0.0027)	(0.0031, 0.0062, 0.0101)	(0.003, 0.0058, 0.0095)	(0.0008, 0.0031, 0.0069)	(0.0002, 0.005, 0.0172)	(0.0046, 0.0083, 0.0132)	(0.0171, 0.0244, 0.0329)	(0.0011, 0.0052, 0.0118)	(0.0028, 0.012, 0.0276)	(0.0033, 0.0201, 0.0525)	(0.0049, 0.0086, 0.0131)	(0.001, 0.013, 0.0412)	(0.0099, 0.0145, 0.0206)	(0.0204, 0.0412, 0.071)	(0.0042, 0.0056, 0.0072)	(0.0103, 0.0201, 0.0323)	(0.0, 0.0038, 0.0235)	(0.0026, 0.0072, 0.0141)	(0.0043, 0.008, 0.0135)	(0.0024, 0.0087, 0.0188)	(0.0136, 0.0229, 0.0359)	(0.0, 0.0, 0.0119)	(0.0028, 0.0055, 0.0101)	(0.0035, 0.0065, 0.0103)	(0.0037, 0.0088, 0.0152)	(0.0076, 0.0102, 0.0132)	(0.0063, 0.0123, 0.0206)	(0.0098, 0.0266, 0.0517)	(0.0003, 0.0066, 0.0217)	(0.0066, 0.0087, 0.0112)
ENSG00000186470	(0.2931, 0.3377, 0.389)	(0.241, 0.2813, 0.3262)	(0.125, 0.1555, 0.1911)	(0.2158, 0.2628, 0.3104)	(0.1925, 0.2411, 0.2963)	(0.24, 0.2808, 0.3248)	(0.0848, 0.2092, 0.4084)	(0.2434, 0.2886, 0.3393)	(0.2277, 0.3208, 0.4257)	(0.1718, 0.2429, 0.3413)	(0.2339, 0.3085, 0.3887)	(0.2468, 0.3247, 0.4153)	(0.2088, 0.2826, 0.3631)	(0.2375, 0.3081, 0.397)	(0.1828, 0.245, 0.3333)	(0.1331, 0.184, 0.244)	(0.1945, 0.2555, 0.3268)	(0.201, 0.2698, 0.3423)	(0.1843, 0.2521, 0.3293)	(0.1396, 0.2011, 0.2729)	(0.1299, 0.1805, 0.2427)	(0.2113, 0.259, 0.3073)	(0.2305, 0.2754, 0.3261)	(0.2581, 0.3093, 0.3705)	(0.2121, 0.2466, 0.2843)	(0.2486, 0.2935, 0.3414)	(0.2156, 0.2524, 0.2939)	(0.2281, 0.2755, 0.3312)	(0.2606, 0.3207, 0.3873)	(0.1852, 0.2883, 0.4125)	(0.1216, 0.1627, 0.2088)	(0.1582, 0.2045, 0.2576)	(0.3195, 0.3664, 0.42)	(0.2865, 0.336, 0.3868)	(0.2372, 0.2766, 0.3225)	(0.1309, 0.1716, 0.2201)	(0.1162, 0.1484, 0.1801)	(0.1704, 0.2157, 0.2621)	(0.1529, 0.1917, 0.2343)	(0.297, 0.3462, 0.4005)	(0.3388, 0.3905, 0.4435)	(0.167, 0.2271, 0.2995)	(nan, nan, nan)	(nan, nan, nan)	(0.2019, 0.2446, 0.2936)	(0.1001, 0.1243, 0.1486)	(nan, nan, nan)	(0.1511, 0.2059, 0.2714)	(0.2014, 0.274, 0.3571)	(0.3624, 0.414, 0.4726)
ENSG00000186472	(0.0434, 0.0678, 0.0985)	(0.0139, 0.0324, 0.0597)	(0.0016, 0.0055, 0.0126)	(0.0475, 0.0897, 0.1416)	VG Unavailable	(0.0328, 0.0555, 0.084)	VG Unavailable	(0.0051, 0.0124, 0.0213)	(0.0023, 0.0046, 0.0076)	(0.0037, 0.0079, 0.0144)	(0.0057, 0.0089, 0.0126)	(0.0005, 0.0009, 0.0014)	(0.0011, 0.0018, 0.0027)	(0.0004, 0.0015, 0.0034)	(0.0015, 0.0028, 0.0047)	(0.0027, 0.0056, 0.0095)	(0.0004, 0.0021, 0.0053)	(0.0015, 0.0029, 0.0048)	(0.0077, 0.0119, 0.0175)	(0.0012, 0.0067, 0.0159)	(0.0101, 0.0232, 0.0396)	(0.0124, 0.0316, 0.0622)	(0.0102, 0.0185, 0.0284)	(0.0038, 0.0169, 0.0392)	(0.0131, 0.0204, 0.0287)	(0.0085, 0.0212, 0.0411)	VG Unavailable	(0.0126, 0.0285, 0.0497)	(0.015, 0.0345, 0.0632)	(0.0, 0.0029, 0.0124)	VG Unavailable	VG Unavailable	(0.0091, 0.0196, 0.0328)	VG Unavailable	VG Unavailable	(0.0048, 0.0248, 0.0566)	(0.003, 0.0087, 0.0176)	(0.009, 0.0165, 0.0252)	(0.0015, 0.0027, 0.0043)	(0.012, 0.0193, 0.0291)	(0.0098, 0.0148, 0.0211)	(0.0008, 0.0053, 0.0141)	(0.0053, 0.0155, 0.0303)	(0.006, 0.0249, 0.056)	(0.0002, 0.0055, 0.0165)	(0.0002, 0.0019, 0.0056)	(0.0037, 0.0058, 0.0086)	VG Unavailable	(0.0042, 0.0113, 0.0215)	VG Unavailable
ENSG00000186474	VG Unavailable	VG Unavailable	VG Unavailable	VG Unavailable	VG Unavailable	VG Unavailable	VG Unavailable	VG Unavailable	VG Unavailable	VG Unavailable	VG Unavailable	VG Unavailable	VG Unavailable	VG Unavailable	VG Unavailable	VG Unavailable	VG Unavailable	VG Unavailable	VG Unavailable	VG Unavailable	VG Unavailable	VG Unavailable	VG Unavailable	VG Unavailable	(0.7966, 0.8939, 1.0025)	VG Unavailable	VG Unavailable	VG Unavailable	VG Unavailable	VG Unavailable	VG Unavailable	VG Unavailable	VG Unavailable	VG Unavailable	VG Unavailable	VG Unavailable	VG Unavailable	VG Unavailable	VG Unavailable	VG Unavailable	VG Unavailable	(0.2914, 0.4367, 0.6019)	VG Unavailable	VG Unavailable	VG Unavailable	(0.0047, 0.0213, 0.049)	VG Unavailable	VG Unavailable	(0.3632, 0.546, 0.7458)	VG Unavailable
ENSG00000186479	VG Unavailable	VG Unavailable	(0.0002, 0.0168, 0.0527)	(0.0074, 0.0159, 0.0283)	(0.0084, 0.0172, 0.0316)	(0.0168, 0.0252, 0.0362)	VG Unavailable	VG Unavailable	(0.0015, 0.0083, 0.0207)	(0.0001, 0.0141, 0.0524)	(0.0128, 0.0275, 0.0475)	(0.0011, 0.0063, 0.0162)	(0.0178, 0.0315, 0.0492)	(0.007, 0.0177, 0.0325)	(0.0012, 0.0066, 0.0165)	(0.0111, 0.0318, 0.0631)	(0.0104, 0.0344, 0.0734)	(0.006, 0.0177, 0.0344)	(0.0091, 0.0229, 0.0399)	(0.0247, 0.0851, 0.183)	VG Unavailable	VG Unavailable	VG Unavailable	VG Unavailable	VG Unavailable	(0.0176, 0.0445, 0.0826)	VG Unavailable	(0.017, 0.0377, 0.0693)	VG Unavailable	VG Unavailable	VG Unavailable	VG Unavailable	VG Unavailable	VG Unavailable	VG Unavailable	(0.0008, 0.0127, 0.037)	VG Unavailable	(0.0283, 0.0567, 0.0952)	(0.0, 0.0, 1.3436)	VG Unavailable	VG Unavailable	(0.0143, 0.034, 0.0631)	VG Unavailable	VG Unavailable	VG Unavailable	(0.0001, 0.0103, 0.0363)	VG Unavailable	VG Unavailable	VG Unavailable	VG Unavailable
ENSG00000186480	(0.0107, 0.0139, 0.0173)	(0.0133, 0.0169, 0.0212)	(0.0038, 0.0072, 0.0112)	(0.0083, 0.013, 0.0184)	(0.0078, 0.0143, 0.0231)	(0.0132, 0.0187, 0.0255)	(0.0, 0.0011, 0.0261)	(0.0088, 0.0126, 0.0167)	(0.0045, 0.0147, 0.0301)	(0.0052, 0.0171, 0.036)	(0.003, 0.0099, 0.0212)	(0.0043, 0.009, 0.016)	(0.0043, 0.0094, 0.0172)	(0.0005, 0.004, 0.0106)	(0.0028, 0.0088, 0.0192)	(0.0017, 0.0069, 0.0145)	(0.004, 0.0111, 0.0218)	(0.0058, 0.018, 0.0364)	(0.0003, 0.0066, 0.0229)	(0.0082, 0.0238, 0.0465)	(0.0023, 0.0054, 0.0097)	(0.0049, 0.0098, 0.0163)	(0.0011, 0.0033, 0.0069)	(0.0177, 0.0308, 0.0468)	(0.0052, 0.0077, 0.0106)	(0.0045, 0.0099, 0.0181)	(0.0041, 0.0065, 0.0093)	(0.005, 0.0089, 0.0135)	(0.006, 0.0186, 0.0363)	(0.0033, 0.0098, 0.0201)	(0.0102, 0.0148, 0.02)	(0.0081, 0.0107, 0.0138)	(0.0056, 0.0074, 0.0096)	(0.0164, 0.0321, 0.0543)	(0.0075, 0.0101, 0.0133)	(0.0025, 0.0057, 0.0102)	(0.0091, 0.0137, 0.019)	(0.002, 0.0069, 0.0144)	(0.0046, 0.0088, 0.0145)	(0.0036, 0.0051, 0.0068)	(0.006, 0.008, 0.0102)	(0.0044, 0.0107, 0.0197)	(0.0018, 0.0059, 0.0122)	(0.0078, 0.0171, 0.032)	(0.0142, 0.0194, 0.0256)	(0.0018, 0.0048, 0.0093)	(0.0123, 0.0179, 0.025)	(0.0008, 0.0057, 0.0158)	(0.0054, 0.0103, 0.0164)	(0.0135, 0.0183, 0.0239)
ENSG00000186481	(0.3734, 0.5124, 0.6729)	(0.1467, 0.1957, 0.2552)	(0.0532, 0.1078, 0.1927)	VG Unavailable	(0.1874, 0.4131, 0.7328)	VG Unavailable	VG Unavailable	(0.1181, 0.1563, 0.199)	(0.0248, 0.0459, 0.071)	(0.0114, 0.0353, 0.0766)	(0.0093, 0.0239, 0.0465)	VG Unavailable	VG Unavailable	(0.0214, 0.0351, 0.0522)	(0.017, 0.0304, 0.0485)	(0.0092, 0.0258, 0.0536)	(0.0136, 0.0372, 0.0696)	(0.021, 0.0383, 0.0609)	(0.012, 0.0337, 0.0672)	VG Unavailable	VG Unavailable	(0.0865, 0.1659, 0.2719)	(0.041, 0.0619, 0.0877)	VG Unavailable	(0.0684, 0.0821, 0.097)	(0.0699, 0.1405, 0.2304)	(0.0864, 0.1446, 0.2232)	VG Unavailable	VG Unavailable	(0.0306, 0.0842, 0.1623)	(0.1193, 0.1933, 0.2818)	VG Unavailable	(0.06, 0.0811, 0.1075)	(0.0246, 0.0396, 0.0606)	(0.0831, 0.118, 0.158)	VG Unavailable	(0.0435, 0.0575, 0.075)	(0.049, 0.0802, 0.1185)	(0.0823, 0.125, 0.1771)	(0.1888, 0.3084, 0.4531)	(0.714, 0.8939, 1.1021)	(0.0396, 0.0651, 0.0967)	(0.0476, 0.075, 0.112)	(0.0396, 0.0636, 0.0956)	(0.0352, 0.0591, 0.0888)	(0.0629, 0.0779, 0.0941)	(0.0759, 0.0928, 0.1122)	VG Unavailable	(0.0399, 0.0722, 0.1184)	(0.1001, 0.1767, 0.2751)
ENSG00000186487	(0.063, 0.0956, 0.1347)	(0.0635, 0.1181, 0.1961)	(0.0, 0.0002, 0.6357)	(0.0533, 0.0658, 0.0786)	(0.0257, 0.0366, 0.0479)	(0.0231, 0.0275, 0.0321)	VG Unavailable	(0.0542, 0.1074, 0.1809)	(0.0002, 0.0015, 0.0041)	(0.0004, 0.0028, 0.0078)	(0.0015, 0.0031, 0.0053)	(0.0011, 0.0021, 0.0032)	(0.0004, 0.0011, 0.0021)	(0.0011, 0.0025, 0.0044)	(0.0003, 0.001, 0.0021)	(0.0015, 0.0039, 0.0076)	(0.0002, 0.0016, 0.0039)	(0.0003, 0.0013, 0.0028)	(0.0006, 0.0019, 0.0039)	(0.0038, 0.0114, 0.026)	(0.0014, 0.0138, 0.0398)	(0.6858, 0.8939, 1.1413)	(0.4871, 0.6619, 0.8601)	(0.7189, 0.8939, 1.1381)	VG Unavailable	(0.7509, 0.8939, 1.0609)	VG Unavailable	VG Unavailable	VG Unavailable	VG Unavailable	VG Unavailable	VG Unavailable	(0.0959, 0.1524, 0.2214)	(0.0555, 0.1162, 0.2011)	(0.0572, 0.0923, 0.1376)	VG Unavailable	(0.0144, 0.024, 0.0359)	(0.5232, 0.768, 1.0602)	(0.003, 0.0044, 0.0061)	VG Unavailable	(0.1231, 0.1826, 0.2461)	VG Unavailable	VG Unavailable	VG Unavailable	(0.3093, 0.507, 0.7423)	(0.0154, 0.0193, 0.0236)	(0.0711, 0.1271, 0.1973)	(0.5945, 0.8939, 1.2377)	(0.1243, 0.2322, 0.3729)	VG Unavailable
ENSG00000186493	(0.0019, 0.0068, 0.0149)	VG Unavailable	VG Unavailable	VG Unavailable	VG Unavailable	VG Unavailable	VG Unavailable	(0.0035, 0.0095, 0.0179)	VG Unavailable	VG Unavailable	VG Unavailable	(0.0, 0.0077, 0.0329)	(0.0006, 0.019, 0.0625)	VG Unavailable	VG Unavailable	VG Unavailable	(0.0, 0.0, 0.0181)	(0.0069, 0.0386, 0.096)	VG Unavailable	(0.0027, 0.0234, 0.0635)	(0.0093, 0.0375, 0.0821)	VG Unavailable	VG Unavailable	VG Unavailable	(0.0006, 0.0119, 0.0375)	VG Unavailable	(0.004, 0.01, 0.0177)	VG Unavailable	VG Unavailable	VG Unavailable	VG Unavailable	VG Unavailable	(0.0029, 0.0086, 0.0165)	VG Unavailable	VG Unavailable	VG Unavailable	VG Unavailable	(0.0202, 0.0425, 0.0736)	(0.0006, 0.0116, 0.0385)	(0.0009, 0.0056, 0.014)	(0.0022, 0.0068, 0.0144)	(0.0001, 0.0047, 0.0168)	VG Unavailable	VG Unavailable	(0.0025, 0.0102, 0.0238)	VG Unavailable	(0.0801, 0.115, 0.1583)	VG Unavailable	VG Unavailable	VG Unavailable
ENSG00000186496	VG Unavailable	VG Unavailable	VG Unavailable	VG Unavailable	VG Unavailable	VG Unavailable	VG Unavailable	VG Unavailable	VG Unavailable	VG Unavailable	VG Unavailable	VG Unavailable	VG Unavailable	VG Unavailable	VG Unavailable	VG Unavailable	VG Unavailable	VG Unavailable	VG Unavailable	VG Unavailable	VG Unavailable	VG Unavailable	VG Unavailable	VG Unavailable	VG Unavailable	VG Unavailable	VG Unavailable	VG Unavailable	VG Unavailable	VG Unavailable	VG Unavailable	VG Unavailable	VG Unavailable	VG Unavailable	VG Unavailable	VG Unavailable	VG Unavailable	VG Unavailable	VG Unavailable	VG Unavailable	VG Unavailable	VG Unavailable	VG Unavailable	VG Unavailable	VG Unavailable	(0.0322, 0.0463, 0.0635)	(0.0435, 0.0694, 0.0984)	VG Unavailable	VG Unavailable	VG Unavailable
ENSG00000186501	(0.0025, 0.0035, 0.0047)	(0.0024, 0.0035, 0.0048)	(0.0013, 0.0023, 0.0036)	(0.0023, 0.0035, 0.005)	(0.0018, 0.0035, 0.0053)	(0.002, 0.003, 0.0042)	(0.0, 0.0009, 0.0058)	(0.0025, 0.0038, 0.0051)	(0.0014, 0.0028, 0.0049)	(0.0006, 0.0019, 0.004)	(0.0019, 0.0031, 0.0048)	(0.0001, 0.0005, 0.0013)	(0.0004, 0.0011, 0.0021)	(0.001, 0.0019, 0.0031)	(0.0022, 0.004, 0.0061)	(0.0011, 0.0023, 0.0039)	(0.0018, 0.0031, 0.0048)	(0.0017, 0.0029, 0.0044)	(0.0007, 0.0017, 0.0035)	(0.0009, 0.0023, 0.0045)	(0.0008, 0.0021, 0.004)	(0.0019, 0.0031, 0.0048)	(0.0025, 0.0037, 0.0054)	(0.0017, 0.0027, 0.004)	(0.0031, 0.0042, 0.0055)	(0.0019, 0.0027, 0.0039)	(0.0023, 0.0033, 0.0044)	(0.0024, 0.0038, 0.0055)	(0.0036, 0.005, 0.0071)	(0.0005, 0.0022, 0.0051)	(0.0, 0.0006, 0.0028)	(0.0014, 0.0028, 0.0048)	(0.0031, 0.0043, 0.0057)	(0.0064, 0.008, 0.0098)	(0.002, 0.0027, 0.0035)	(0.0004, 0.0013, 0.0024)	(0.0043, 0.0066, 0.0093)	(0.0017, 0.0027, 0.0039)	(0.001, 0.0018, 0.0027)	(0.0022, 0.0031, 0.0042)	(0.0025, 0.0034, 0.0046)	(0.0017, 0.0033, 0.0056)	(0.0016, 0.0032, 0.0052)	(0.0011, 0.0019, 0.003)	(0.0025, 0.0039, 0.0056)	(0.0019, 0.0028, 0.0039)	(0.0016, 0.0023, 0.003)	(0.0007, 0.0019, 0.0039)	(0.0015, 0.0033, 0.0057)	(0.0027, 0.0037, 0.0051)
ENSG00000186510	(0.1046, 0.1519, 0.2001)	(0.1323, 0.1834, 0.244)	(0.2866, 0.3669, 0.4627)	(0.0827, 0.1147, 0.1511)	VG Unavailable	(0.0696, 0.0992, 0.1393)	VG Unavailable	(0.1501, 0.1948, 0.2466)	VG Unavailable	VG Unavailable	VG Unavailable	(0.3312, 0.4296, 0.543)	(0.374, 0.5011, 0.6382)	VG Unavailable	VG Unavailable	VG Unavailable	VG Unavailable	VG Unavailable	VG Unavailable	VG Unavailable	VG Unavailable	(0.0885, 0.1482, 0.2253)	(0.3991, 0.5457, 0.7468)	(0.0739, 0.1078, 0.151)	VG Unavailable	(0.0999, 0.1364, 0.1833)	VG Unavailable	(0.08, 0.1213, 0.174)	(0.2021, 0.2877, 0.3917)	(0.0649, 0.1001, 0.1414)	VG Unavailable	VG Unavailable	(0.0718, 0.1047, 0.1423)	(0.1944, 0.2425, 0.2989)	VG Unavailable	(0.0661, 0.101, 0.1465)	(0.0346, 0.0478, 0.0632)	(0.0778, 0.1184, 0.1667)	(0.0811, 0.1029, 0.1272)	(0.1104, 0.1481, 0.19)	(0.0779, 0.1016, 0.1304)	(0.0373, 0.0616, 0.0912)	VG Unavailable	VG Unavailable	(0.0747, 0.0959, 0.1214)	(0.0078, 0.0112, 0.0153)	(0.0811, 0.0943, 0.1092)	(0.0642, 0.1109, 0.1682)	(0.0912, 0.1891, 0.3354)	VG Unavailable
ENSG00000186517	(0.006, 0.0094, 0.0143)	(0.0007, 0.0029, 0.0066)	(0.0, 0.0002, 0.0516)	(0.0, 0.0, 0.0044)	(0.0019, 0.0064, 0.0136)	(0.0156, 0.0279, 0.0435)	(0.0, 0.0037, 0.062)	(0.0005, 0.0032, 0.0086)	VG Unavailable	(0.0011, 0.0188, 0.058)	(0.0014, 0.0164, 0.047)	VG Unavailable	VG Unavailable	VG Unavailable	(0.0062, 0.0338, 0.0878)	(0.0041, 0.0199, 0.0477)	(0.0222, 0.0496, 0.0882)	(0.0144, 0.0348, 0.0705)	(0.0, 0.0, 0.0149)	(0.0, 0.006, 0.0338)	(0.0085, 0.0251, 0.0509)	(0.0041, 0.0128, 0.0263)	(0.0013, 0.0046, 0.0097)	(0.0037, 0.0129, 0.0272)	(0.0006, 0.0018, 0.0035)	(0.0, 0.0028, 0.0129)	VG Unavailable	(0.0, 0.0, 0.0174)	(0.0, 0.0, 0.0424)	(0.0026, 0.0135, 0.0352)	(0.0014, 0.0024, 0.0038)	(0.0055, 0.0181, 0.038)	(0.0006, 0.0014, 0.0027)	(0.0092, 0.0258, 0.0532)	(0.0067, 0.0114, 0.0177)	(0.0035, 0.0242, 0.0619)	(0.005, 0.0187, 0.0423)	(0.0066, 0.0148, 0.0259)	(0.0, 0.0068, 0.0277)	(0.0009, 0.0017, 0.0029)	(0.0017, 0.0025, 0.0036)	(0.0051, 0.0119, 0.0217)	(0.0003, 0.0015, 0.0037)	(0.0008, 0.0014, 0.0022)	(0.0036, 0.01, 0.0189)	(0.0008, 0.0035, 0.0077)	(0.0055, 0.0118, 0.0209)	(0.0044, 0.0211, 0.0486)	(0.0002, 0.0031, 0.0087)	(0.0011, 0.0014, 0.0018)
ENSG00000186522	(0.0067, 0.0088, 0.0111)	(0.0092, 0.0118, 0.0151)	(0.0058, 0.01, 0.0155)	(0.0045, 0.0063, 0.0084)	(0.0056, 0.0089, 0.0129)	(0.0068, 0.0087, 0.0108)	(0.0017, 0.0085, 0.0181)	(0.0052, 0.0074, 0.01)	(0.0102, 0.0241, 0.0424)	(0.0133, 0.0293, 0.0531)	(0.0048, 0.0137, 0.027)	(0.0023, 0.0196, 0.0597)	(0.0025, 0.0247, 0.072)	(0.0039, 0.0144, 0.0312)	(0.01, 0.0271, 0.0516)	(0.0143, 0.0257, 0.0417)	(0.0078, 0.0168, 0.0289)	(0.0069, 0.0161, 0.0301)	(0.008, 0.021, 0.04)	(0.0079, 0.017, 0.0288)	(0.0074, 0.0126, 0.0194)	(0.0077, 0.0106, 0.0141)	(0.005, 0.0073, 0.0102)	(0.0038, 0.0058, 0.0083)	(0.0067, 0.0086, 0.0108)	(0.0044, 0.006, 0.008)	(0.0104, 0.0139, 0.0178)	(0.0066, 0.0102, 0.0139)	(0.0068, 0.0111, 0.0168)	(0.0057, 0.0155, 0.0316)	(0.4043, 0.6299, 0.9096)	(0.0054, 0.0108, 0.0183)	(0.0059, 0.0082, 0.0106)	(0.0179, 0.023, 0.0293)	(0.0042, 0.0056, 0.0072)	(0.0015, 0.0036, 0.0068)	(0.0032, 0.0082, 0.0154)	(0.0066, 0.0101, 0.0148)	(0.0067, 0.0127, 0.0217)	(0.0023, 0.0034, 0.0048)	(0.0029, 0.004, 0.0052)	(0.0041, 0.0071, 0.0114)	(0.0019, 0.0052, 0.0102)	(0.0008, 0.0031, 0.0067)	(0.0036, 0.0065, 0.0105)	(0.0039, 0.0058, 0.0081)	(0.0064, 0.0087, 0.0113)	(0.0032, 0.0066, 0.0114)	(0.003, 0.0059, 0.0093)	VG Unavailable
ENSG00000186523	VG Unavailable	VG Unavailable	VG Unavailable	VG Unavailable	VG Unavailable	VG Unavailable	VG Unavailable	(0.3612, 0.5167, 0.7075)	(0.3352, 0.5951, 0.9211)	(0.4422, 0.8939, 1.5365)	(0.3774, 0.5793, 0.8139)	(0.4833, 0.7144, 1.0238)	(0.3026, 0.4928, 0.7217)	(0.47, 0.734, 1.0634)	(0.404, 0.6239, 0.9202)	(0.4264, 0.792, 1.2672)	(0.4708, 0.8052, 1.227)	(0.4047, 0.6369, 0.9203)	(0.4357, 0.7318, 1.0994)	(0.3492, 0.7115, 1.241)	(0.2779, 0.6084, 1.0618)	VG Unavailable	(0.223, 0.349, 0.5108)	(0.1981, 0.311, 0.4434)	(0.2113, 0.3105, 0.4419)	(0.2132, 0.3087, 0.4409)	(0.2053, 0.2942, 0.3943)	VG Unavailable	VG Unavailable	VG Unavailable	VG Unavailable	VG Unavailable	(0.2522, 0.3737, 0.5126)	VG Unavailable	(0.2867, 0.3925, 0.5314)	(0.3063, 0.5131, 0.768)	(0.2841, 0.4697, 0.7167)	(0.2095, 0.3303, 0.5035)	(0.2062, 0.2978, 0.4165)	(0.1748, 0.2697, 0.3796)	(0.1892, 0.2717, 0.3671)	VG Unavailable	VG Unavailable	VG Unavailable	VG Unavailable	VG Unavailable	(0.2685, 0.3499, 0.4603)	(0.16, 0.3195, 0.5165)	(0.252, 0.4571, 0.7691)	VG Unavailable
ENSG00000186526	VG Unavailable	VG Unavailable	VG Unavailable	VG Unavailable	VG Unavailable	VG Unavailable	(0.017, 0.0912, 0.2334)	(0.2954, 0.4013, 0.5289)	VG Unavailable	VG Unavailable	VG Unavailable	VG Unavailable	VG Unavailable	VG Unavailable	VG Unavailable	VG Unavailable	VG Unavailable	VG Unavailable	VG Unavailable	VG Unavailable	VG Unavailable	VG Unavailable	VG Unavailable	VG Unavailable	VG Unavailable	VG Unavailable	VG Unavailable	VG Unavailable	VG Unavailable	VG Unavailable	VG Unavailable	VG Unavailable	VG Unavailable	VG Unavailable	VG Unavailable	VG Unavailable	VG Unavailable	(0.5387, 0.7198, 0.9343)	VG Unavailable	(0.0237, 0.029, 0.0346)	(0.046, 0.0591, 0.0726)	VG Unavailable	VG Unavailable	VG Unavailable	VG Unavailable	VG Unavailable	(0.1034, 0.3717, 0.8465)	VG Unavailable	(0.2089, 0.3986, 0.6444)	VG Unavailable
ENSG00000186529	(0.0773, 0.1259, 0.1823)	(0.0291, 0.0442, 0.0637)	VG Unavailable	(0.013, 0.0622, 0.1433)	(0.0477, 0.1179, 0.2245)	(0.0335, 0.0954, 0.1932)	(0.0222, 0.0753, 0.164)	(0.075, 0.1337, 0.2179)	(0.2247, 0.3772, 0.5846)	(0.3421, 0.6052, 0.9459)	(0.6385, 0.8939, 1.1674)	VG Unavailable	VG Unavailable	(0.3688, 0.5233, 0.7205)	(0.2634, 0.4047, 0.5944)	(0.5191, 0.7735, 1.1116)	(0.5611, 0.8939, 1.329)	(0.5802, 0.8939, 1.3187)	(0.5468, 0.8939, 1.3531)	(0.5821, 0.8939, 1.2948)	(0.5126, 0.8643, 1.3153)	(0.024, 0.0585, 0.1077)	(0.0342, 0.0463, 0.0603)	(0.0576, 0.1199, 0.2049)	(0.0148, 0.0175, 0.0203)	(0.0312, 0.0634, 0.1132)	VG Unavailable	(0.0273, 0.0649, 0.1058)	VG Unavailable	(0.0397, 0.064, 0.0942)	(0.0332, 0.0541, 0.0804)	(0.0128, 0.0164, 0.02)	(0.023, 0.0293, 0.0364)	VG Unavailable	(0.0871, 0.108, 0.1295)	VG Unavailable	(0.0306, 0.068, 0.1174)	(0.0306, 0.0536, 0.0822)	(0.1723, 0.2413, 0.3256)	(0.021, 0.026, 0.0311)	(0.0239, 0.0288, 0.0342)	(0.113, 0.1786, 0.2612)	(0.0869, 0.1151, 0.1501)	(0.0267, 0.034, 0.0431)	(0.0793, 0.1071, 0.1386)	(0.1157, 0.1615, 0.2119)	(0.0306, 0.0556, 0.0906)	(0.0824, 0.194, 0.3497)	(0.0198, 0.0286, 0.0397)	(0.0198, 0.023, 0.0266)
ENSG00000186532	(0.0116, 0.0141, 0.0167)	(0.0092, 0.0117, 0.0145)	(0.017, 0.0229, 0.0299)	(0.0078, 0.011, 0.0149)	(0.0039, 0.0067, 0.0105)	(0.0118, 0.0143, 0.0171)	(0.0036, 0.0137, 0.0305)	(0.0104, 0.0136, 0.0171)	(0.0079, 0.0143, 0.0234)	(0.015, 0.0264, 0.0401)	(0.0108, 0.0167, 0.0241)	(0.0051, 0.0078, 0.0112)	(0.0092, 0.0142, 0.0201)	(0.0014, 0.0035, 0.0072)	(0.0078, 0.0133, 0.021)	(0.0096, 0.0175, 0.0277)	(0.0153, 0.0239, 0.0349)	(0.0087, 0.0139, 0.0212)	(0.0103, 0.0172, 0.0259)	(0.0154, 0.0274, 0.0433)	(0.0017, 0.0064, 0.0138)	(0.01, 0.0131, 0.0167)	(0.0077, 0.0104, 0.0134)	(0.0102, 0.0141, 0.018)	(0.0064, 0.0092, 0.0128)	(0.0117, 0.015, 0.0187)	(0.0035, 0.0051, 0.007)	(0.0097, 0.0135, 0.0177)	(0.0071, 0.0105, 0.0148)	(0.005, 0.0133, 0.0255)	(0.0107, 0.0146, 0.0196)	(0.013, 0.0204, 0.0294)	(0.0114, 0.0147, 0.0183)	(0.0078, 0.0098, 0.0122)	(0.0078, 0.0101, 0.0129)	(0.0027, 0.0049, 0.0077)	(0.0054, 0.0087, 0.0126)	(0.0092, 0.0131, 0.0177)	(0.0051, 0.0081, 0.0117)	(0.0043, 0.0061, 0.0082)	(0.0073, 0.0093, 0.0115)	(0.0005, 0.0023, 0.0055)	(0.0063, 0.0094, 0.0132)	(0.0021, 0.0041, 0.0067)	(0.0072, 0.0107, 0.0146)	(0.0052, 0.0072, 0.0097)	(0.011, 0.0134, 0.0166)	(0.003, 0.0055, 0.0089)	(0.0053, 0.0088, 0.0135)	(0.0112, 0.0161, 0.0226)
ENSG00000186564	VG Unavailable	VG Unavailable	VG Unavailable	(0.0129, 0.0283, 0.0483)	VG Unavailable	(0.0239, 0.0422, 0.0658)	VG Unavailable	VG Unavailable	VG Unavailable	VG Unavailable	VG Unavailable	VG Unavailable	VG Unavailable	VG Unavailable	VG Unavailable	VG Unavailable	VG Unavailable	VG Unavailable	VG Unavailable	VG Unavailable	VG Unavailable	VG Unavailable	(0.0102, 0.0214, 0.0375)	VG Unavailable	VG Unavailable	VG Unavailable	VG Unavailable	VG Unavailable	VG Unavailable	VG Unavailable	VG Unavailable	VG Unavailable	VG Unavailable	VG Unavailable	(0.026, 0.0386, 0.0527)	VG Unavailable	VG Unavailable	VG Unavailable	VG Unavailable	VG Unavailable	VG Unavailable	VG Unavailable	VG Unavailable	VG Unavailable	VG Unavailable	VG Unavailable	VG Unavailable	VG Unavailable	VG Unavailable	VG Unavailable
ENSG00000186566	(0.0045, 0.0071, 0.0102)	(0.003, 0.0059, 0.0102)	(0.0007, 0.0047, 0.0121)	(0.0051, 0.0088, 0.0136)	(0.0046, 0.0098, 0.017)	(0.0089, 0.0127, 0.0168)	(0.0, 0.0045, 0.0267)	(0.007, 0.0109, 0.0153)	(0.0, 0.0003, 0.0527)	(0.0077, 0.0208, 0.0416)	(0.002, 0.0079, 0.0168)	(0.0033, 0.0052, 0.0076)	(0.0041, 0.0068, 0.0102)	(0.0044, 0.0094, 0.0169)	(0.0, 0.0021, 0.0106)	(0.0057, 0.0158, 0.0307)	(0.0009, 0.006, 0.0161)	(0.0009, 0.0048, 0.0121)	(0.01, 0.0211, 0.037)	(0.0042, 0.0153, 0.0339)	(0.0004, 0.0057, 0.0168)	(0.0021, 0.005, 0.0091)	(0.0029, 0.0063, 0.0109)	(0.0044, 0.0081, 0.0136)	(0.0043, 0.0077, 0.0122)	(0.0023, 0.0048, 0.0082)	(0.0005, 0.0018, 0.0041)	(0.004, 0.0075, 0.0114)	(0.0027, 0.0071, 0.0134)	(0.0025, 0.0127, 0.0315)	(0.0006, 0.0029, 0.0072)	(0.001, 0.0087, 0.0228)	(0.0028, 0.0057, 0.0097)	(0.003, 0.0045, 0.0062)	(0.0077, 0.0106, 0.0142)	(0.0032, 0.0066, 0.0116)	(0.0068, 0.0135, 0.0223)	(0.003, 0.007, 0.0131)	(0.0028, 0.0054, 0.0088)	(0.0034, 0.0058, 0.0087)	(0.0058, 0.0087, 0.0125)	(0.001, 0.0048, 0.0111)	(0.0011, 0.0044, 0.0094)	(0.0028, 0.0069, 0.0132)	(0.0012, 0.0044, 0.0092)	(0.0021, 0.0047, 0.0082)	(0.0073, 0.0101, 0.0135)	(0.0021, 0.0054, 0.0109)	(0.0034, 0.0079, 0.0144)	(0.0156, 0.0263, 0.0387)
ENSG00000186567	(0.0192, 0.0266, 0.0351)	(0.0164, 0.0248, 0.0352)	(0.0235, 0.0365, 0.0511)	(0.0203, 0.0289, 0.0402)	(0.0231, 0.0362, 0.0527)	(0.032, 0.0406, 0.0496)	(0.003, 0.0233, 0.0682)	(0.0119, 0.0191, 0.0286)	(0.009, 0.0209, 0.0383)	(0.004, 0.0161, 0.0379)	(0.0107, 0.0239, 0.0422)	(0.0068, 0.0124, 0.0199)	(0.0097, 0.0171, 0.0267)	(0.0097, 0.0192, 0.0315)	(0.017, 0.0301, 0.0462)	(0.0149, 0.0305, 0.0515)	(0.0243, 0.0436, 0.0678)	(0.0119, 0.0217, 0.035)	(0.0119, 0.0299, 0.0554)	(0.0091, 0.0335, 0.072)	(0.0264, 0.059, 0.1022)	(0.0131, 0.0204, 0.0301)	(0.0238, 0.0329, 0.0441)	(0.0139, 0.021, 0.0288)	(0.0182, 0.0246, 0.0322)	(0.0114, 0.017, 0.0234)	(0.0439, 0.0606, 0.0789)	(0.036, 0.051, 0.0684)	(0.0534, 0.068, 0.0857)	(0.0097, 0.0222, 0.0392)	VG Unavailable	(0.0331, 0.0489, 0.0693)	(0.0196, 0.0258, 0.0334)	(0.0217, 0.0277, 0.0342)	(0.0185, 0.0231, 0.0282)	(0.0153, 0.0262, 0.0394)	(0.0301, 0.0427, 0.0572)	(0.0209, 0.0292, 0.0393)	(0.0304, 0.0421, 0.0572)	(0.0047, 0.007, 0.0099)	(0.0059, 0.0082, 0.0111)	(0.0038, 0.0111, 0.0218)	(0.0115, 0.0223, 0.0381)	(0.0239, 0.0369, 0.0522)	(0.0177, 0.0278, 0.04)	(0.007, 0.0103, 0.0142)	(0.0329, 0.0409, 0.0509)	(0.0146, 0.0278, 0.0441)	(0.0057, 0.0128, 0.0226)	(0.0759, 0.1162, 0.1664)
ENSG00000186575	(0.0053, 0.0079, 0.0109)	(0.0021, 0.0044, 0.0073)	(0.0025, 0.0044, 0.0067)	(0.0009, 0.0027, 0.0056)	(0.0029, 0.0064, 0.0113)	(0.0041, 0.0067, 0.0098)	(0.0, 0.0018, 0.0133)	(0.0036, 0.006, 0.0087)	(0.002, 0.004, 0.0064)	(0.0017, 0.0039, 0.0071)	(0.0018, 0.0035, 0.006)	(0.0011, 0.0022, 0.0037)	(0.0015, 0.0029, 0.0051)	(0.0021, 0.0036, 0.0054)	(0.0044, 0.007, 0.0102)	(0.0032, 0.0057, 0.0087)	(0.0015, 0.0036, 0.0066)	(0.0016, 0.0033, 0.0057)	(0.0008, 0.0024, 0.005)	(0.0008, 0.0034, 0.008)	(0.0, 0.0012, 0.0063)	(0.0005, 0.0019, 0.0038)	(0.0015, 0.0031, 0.0051)	(0.0014, 0.0029, 0.0047)	(0.0018, 0.0032, 0.0049)	(0.0029, 0.0045, 0.0065)	(0.0015, 0.0026, 0.0041)	(0.0022, 0.0043, 0.007)	(0.0009, 0.0023, 0.0045)	(0.0033, 0.0079, 0.0147)	(0.0, 0.0012, 0.005)	(0.0005, 0.0036, 0.009)	(0.0033, 0.0053, 0.0077)	(0.0021, 0.0033, 0.0046)	(0.0015, 0.003, 0.005)	(0.0015, 0.0042, 0.0084)	(0.0034, 0.0061, 0.0103)	(0.0016, 0.0035, 0.0065)	(0.0025, 0.005, 0.0081)	(0.0026, 0.0043, 0.0066)	(0.0036, 0.0055, 0.0077)	(0.0, 0.0016, 0.0061)	(0.0, 0.0008, 0.0045)	(0.0011, 0.003, 0.0059)	(0.0009, 0.0025, 0.005)	(0.0013, 0.0029, 0.0051)	(0.0018, 0.0028, 0.0041)	(0.0002, 0.0019, 0.0059)	(0.0004, 0.0029, 0.0073)	(0.0029, 0.0063, 0.011)
ENSG00000186577	(0.001, 0.0033, 0.0067)	(0.0009, 0.0036, 0.0085)	(0.0, 0.0004, 0.0061)	(0.0005, 0.0025, 0.006)	(0.0034, 0.0085, 0.016)	(0.0023, 0.005, 0.0088)	(0.0, 0.0, 0.0064)	(0.0004, 0.0024, 0.0063)	(0.0001, 0.0007, 0.0021)	(0.0, 0.0007, 0.0024)	(0.0002, 0.0018, 0.0049)	(0.0003, 0.0019, 0.0053)	(0.0003, 0.0017, 0.0044)	(0.0005, 0.0017, 0.0033)	(0.0002, 0.0011, 0.0027)	(0.0002, 0.0018, 0.0054)	(0.0, 0.0, 0.0014)	(0.0005, 0.002, 0.0044)	(0.0, 0.0007, 0.0037)	(0.0, 0.0002, 0.0024)	(0.001, 0.0033, 0.0072)	(0.0001, 0.0016, 0.0057)	(0.0006, 0.0033, 0.0082)	(0.0002, 0.0023, 0.006)	(0.0038, 0.0066, 0.0104)	(0.0007, 0.0029, 0.0063)	(0.0015, 0.0037, 0.0068)	(0.0, 0.0016, 0.0064)	(0.0, 0.0006, 0.0064)	(0.0, 0.0, 0.0051)	(0.0002, 0.0031, 0.0097)	(0.002, 0.0076, 0.0171)	(0.0015, 0.0034, 0.0059)	(0.0018, 0.0042, 0.0074)	(0.0017, 0.0031, 0.0048)	(0.0, 0.0025, 0.0104)	(0.0, 0.0015, 0.0167)	(0.0009, 0.0036, 0.0078)	(0.0008, 0.0031, 0.006)	(0.0031, 0.0049, 0.0072)	(0.002, 0.0036, 0.0055)	(0.0, 0.0, 0.0134)	(0.0024, 0.0071, 0.0149)	(0.0009, 0.0032, 0.0069)	(0.0003, 0.0034, 0.0095)	(0.0062, 0.0114, 0.0179)	(0.0029, 0.005, 0.0077)	(0.0001, 0.0034, 0.0109)	(0.0001, 0.0027, 0.009)	(0.002, 0.0049, 0.0091)
ENSG00000186583	VG Unavailable	VG Unavailable	VG Unavailable	VG Unavailable	VG Unavailable	VG Unavailable	VG Unavailable	VG Unavailable	VG Unavailable	VG Unavailable	VG Unavailable	(0.0159, 0.0386, 0.0705)	(0.0039, 0.0194, 0.0476)	VG Unavailable	VG Unavailable	VG Unavailable	VG Unavailable	VG Unavailable	VG Unavailable	VG Unavailable	VG Unavailable	VG Unavailable	VG Unavailable	VG Unavailable	VG Unavailable	VG Unavailable	VG Unavailable	VG Unavailable	(0.0222, 0.0507, 0.0875)	VG Unavailable	VG Unavailable	(0.0, 0.009, 0.066)	VG Unavailable	VG Unavailable	VG Unavailable	VG Unavailable	VG Unavailable	VG Unavailable	VG Unavailable	VG Unavailable	VG Unavailable	VG Unavailable	VG Unavailable	(0.01, 0.0358, 0.0783)	VG Unavailable	(0.0017, 0.0034, 0.0057)	VG Unavailable	VG Unavailable	VG Unavailable	(0.025, 0.0458, 0.0736)
ENSG00000186591	(0.0022, 0.0035, 0.0052)	(0.0005, 0.0012, 0.0023)	(0.0007, 0.0016, 0.0028)	(0.0019, 0.0032, 0.0048)	(0.0018, 0.004, 0.0068)	(0.0023, 0.0037, 0.0053)	(0.0008, 0.0124, 0.0388)	(0.0005, 0.0014, 0.0026)	(0.0005, 0.0021, 0.005)	(0.0001, 0.0017, 0.0044)	(0.0005, 0.002, 0.0044)	(0.0001, 0.0009, 0.0022)	(0.0009, 0.0025, 0.0045)	(0.0005, 0.0018, 0.004)	(0.0004, 0.0022, 0.0056)	(0.0001, 0.001, 0.003)	(0.0002, 0.0015, 0.004)	(0.0004, 0.0016, 0.0033)	(0.0001, 0.0012, 0.0034)	(0.0, 0.0002, 0.0044)	(0.0002, 0.0011, 0.0036)	(0.0005, 0.0017, 0.0034)	(0.0007, 0.0017, 0.0032)	(0.0002, 0.0011, 0.0028)	(0.0014, 0.0025, 0.004)	(0.0007, 0.0017, 0.0029)	(0.0006, 0.0013, 0.0022)	(0.0005, 0.0013, 0.0028)	(0.0016, 0.0032, 0.0054)	(0.0029, 0.0088, 0.0176)	(0.0003, 0.0015, 0.0036)	(0.0011, 0.0036, 0.0079)	(0.0017, 0.0028, 0.0044)	(0.0006, 0.0013, 0.0021)	(0.0019, 0.0036, 0.0058)	(0.0, 0.0007, 0.0021)	(0.0007, 0.0018, 0.0035)	(0.0005, 0.0018, 0.004)	(0.0011, 0.0032, 0.0063)	(0.0005, 0.0012, 0.0021)	(0.0013, 0.0025, 0.0041)	(0.0, 0.0006, 0.002)	(0.001, 0.0032, 0.0069)	(0.0018, 0.0039, 0.0072)	(0.0016, 0.0034, 0.0061)	(0.0005, 0.0014, 0.003)	(0.004, 0.006, 0.0084)	(0.0006, 0.0033, 0.0086)	(0.0, 0.0006, 0.0019)	(0.0166, 0.0198, 0.0233)
ENSG00000186594	(0.0041, 0.0065, 0.0091)	(0.0025, 0.0039, 0.0056)	(0.0037, 0.0062, 0.0092)	(0.0036, 0.0059, 0.0088)	(0.0028, 0.0053, 0.0085)	(0.0052, 0.0073, 0.0101)	(0.0, 0.0, 0.0128)	(0.005, 0.0077, 0.0117)	(0.0, 0.0088, 0.0369)	(0.0001, 0.0192, 0.0691)	(0.0, 0.0004, 0.2727)	VG Unavailable	VG Unavailable	(0.0024, 0.0111, 0.0257)	(0.0001, 0.0063, 0.0202)	(0.0024, 0.0196, 0.0508)	(0.0054, 0.0206, 0.0465)	(0.0125, 0.0356, 0.0707)	(0.0005, 0.0218, 0.0803)	(0.0, 0.0092, 0.0575)	VG Unavailable	(0.0014, 0.0041, 0.0081)	(0.0013, 0.0033, 0.0064)	(0.0026, 0.0051, 0.0084)	(0.0007, 0.0028, 0.0057)	(0.0031, 0.005, 0.0076)	(0.0008, 0.0017, 0.0029)	(0.0028, 0.0057, 0.0095)	(0.0005, 0.002, 0.0047)	(0.0014, 0.0063, 0.0152)	(0.0, 0.007, 0.0285)	(0.0004, 0.0033, 0.0088)	(0.0016, 0.0029, 0.0047)	(0.0072, 0.0113, 0.0164)	(0.0053, 0.0104, 0.0173)	(0.0188, 0.0341, 0.0529)	(0.0024, 0.0085, 0.0186)	(0.0057, 0.0127, 0.0219)	(0.0001, 0.0017, 0.0051)	(0.0031, 0.0057, 0.0088)	(0.0032, 0.0066, 0.0114)	(0.0045, 0.0119, 0.023)	(0.0002, 0.0024, 0.0064)	(0.0007, 0.0022, 0.0049)	(0.0004, 0.0017, 0.0037)	(0.0034, 0.0099, 0.02)	(0.0024, 0.0041, 0.0064)	(0.0025, 0.0086, 0.0176)	(0.002, 0.0092, 0.0211)	(0.0298, 0.0438, 0.0608)
ENSG00000186603	VG Unavailable	VG Unavailable	VG Unavailable	VG Unavailable	VG Unavailable	VG Unavailable	VG Unavailable	VG Unavailable	VG Unavailable	VG Unavailable	VG Unavailable	VG Unavailable	VG Unavailable	VG Unavailable	VG Unavailable	VG Unavailable	VG Unavailable	VG Unavailable	VG Unavailable	VG Unavailable	VG Unavailable	VG Unavailable	VG Unavailable	VG Unavailable	VG Unavailable	VG Unavailable	VG Unavailable	VG Unavailable	VG Unavailable	VG Unavailable	(0.0253, 0.1079, 0.2425)	VG Unavailable	VG Unavailable	VG Unavailable	VG Unavailable	VG Unavailable	VG Unavailable	VG Unavailable	VG Unavailable	VG Unavailable	VG Unavailable	VG Unavailable	VG Unavailable	VG Unavailable	VG Unavailable	VG Unavailable	VG Unavailable	VG Unavailable	VG Unavailable	VG Unavailable
ENSG00000186615	(0.0201, 0.0293, 0.039)	(0.0133, 0.0227, 0.0341)	(0.0038, 0.0108, 0.0209)	(0.0191, 0.0339, 0.0534)	(0.0033, 0.0132, 0.0285)	(0.0224, 0.0325, 0.044)	(0.0054, 0.0466, 0.1313)	(0.0255, 0.0369, 0.0499)	(0.0109, 0.0262, 0.0474)	(0.0017, 0.0122, 0.0318)	(0.0027, 0.0099, 0.0214)	(0.0139, 0.0233, 0.0355)	(0.0095, 0.0185, 0.031)	(0.0074, 0.0178, 0.033)	(0.0014, 0.007, 0.0166)	(0.0104, 0.0243, 0.0466)	(0.0136, 0.0273, 0.0455)	(0.0135, 0.0242, 0.0376)	(0.005, 0.0149, 0.0322)	(0.0088, 0.0265, 0.0528)	(0.0053, 0.0208, 0.0467)	(0.0218, 0.0382, 0.061)	(0.0107, 0.0214, 0.0358)	(0.0163, 0.0283, 0.044)	(0.0218, 0.0329, 0.0468)	(0.0118, 0.0212, 0.0337)	(0.0144, 0.0213, 0.0298)	(0.0171, 0.0293, 0.0445)	(0.0174, 0.031, 0.0474)	(0.0016, 0.0201, 0.0628)	(0.0074, 0.0167, 0.0301)	VG Unavailable	(0.0294, 0.0457, 0.0667)	(0.0104, 0.0171, 0.0257)	(0.0189, 0.0257, 0.0342)	(0.0027, 0.0078, 0.0152)	(0.0065, 0.0158, 0.029)	(0.0013, 0.0089, 0.0239)	(0.0125, 0.0237, 0.0394)	(0.0258, 0.0338, 0.0423)	(0.0239, 0.0313, 0.0392)	(0.0065, 0.022, 0.0502)	(0.0017, 0.0161, 0.0432)	(0.0295, 0.0573, 0.0988)	(0.0151, 0.0326, 0.0566)	(0.0039, 0.0077, 0.0128)	(0.0163, 0.0239, 0.0341)	(0.012, 0.0249, 0.0425)	(0.0311, 0.0542, 0.0839)	VG Unavailable
ENSG00000186625	(0.0057, 0.0088, 0.0125)	(0.0016, 0.0041, 0.0076)	(0.0013, 0.0063, 0.0149)	(0.0027, 0.0056, 0.0095)	(0.0017, 0.0055, 0.0119)	(0.0087, 0.012, 0.0162)	(0.0, 0.0, 0.0698)	(0.0052, 0.009, 0.0136)	(0.0006, 0.0082, 0.0254)	(0.002, 0.01, 0.026)	(0.0017, 0.0093, 0.0218)	(0.0034, 0.0088, 0.0172)	(0.0, 0.0, 0.0025)	(0.0067, 0.0178, 0.0354)	(0.0002, 0.0077, 0.0255)	(0.0074, 0.0222, 0.0446)	(0.003, 0.0123, 0.0268)	(0.0, 0.0018, 0.0139)	(0.0014, 0.0113, 0.0302)	(0.0023, 0.0127, 0.0299)	(0.0027, 0.0114, 0.0262)	(0.0008, 0.0036, 0.0083)	(0.0006, 0.003, 0.0071)	(0.0015, 0.0046, 0.0091)	(0.0033, 0.0067, 0.0108)	(0.0001, 0.0018, 0.0053)	(0.0015, 0.0038, 0.0069)	(0.0029, 0.007, 0.013)	(0.0009, 0.0052, 0.0126)	(0.0, 0.0056, 0.0207)	(0.0, 0.0005, 0.0107)	(0.0114, 0.0257, 0.0462)	(0.0092, 0.0131, 0.0179)	(0.0028, 0.0055, 0.0092)	(0.0027, 0.005, 0.008)	(0.002, 0.006, 0.0123)	(0.0134, 0.0251, 0.0408)	(0.0009, 0.0043, 0.0104)	(0.0016, 0.0055, 0.012)	(0.0048, 0.0084, 0.0126)	(0.0057, 0.0089, 0.0124)	(0.0001, 0.0041, 0.0122)	(0.0029, 0.0082, 0.0156)	(0.0012, 0.0042, 0.0091)	(0.0042, 0.0097, 0.0176)	(0.0002, 0.0012, 0.0029)	(0.0022, 0.0046, 0.0074)	(0.0017, 0.0062, 0.015)	(0.0, 0.0022, 0.0086)	(0.0155, 0.0237, 0.0341)
ENSG00000186628	VG Unavailable	VG Unavailable	VG Unavailable	VG Unavailable	(0.0073, 0.0539, 0.1308)	VG Unavailable	VG Unavailable	VG Unavailable	VG Unavailable	VG Unavailable	VG Unavailable	(0.0065, 0.0187, 0.0384)	(0.0, 0.0032, 0.0281)	(0.0144, 0.0469, 0.0996)	VG Unavailable	VG Unavailable	(0.0277, 0.0721, 0.1405)	(0.0359, 0.0798, 0.1435)	VG Unavailable	VG Unavailable	VG Unavailable	(0.0285, 0.07, 0.1357)	(0.0, 0.008, 0.0371)	(0.0013, 0.0207, 0.0663)	(0.001, 0.0125, 0.0359)	(0.023, 0.0617, 0.1162)	VG Unavailable	(0.0039, 0.0064, 0.0095)	(0.005, 0.0077, 0.0108)	VG Unavailable	VG Unavailable	VG Unavailable	VG Unavailable	(0.0035, 0.0048, 0.0063)	(0.036, 0.0658, 0.1016)	(0.0105, 0.0431, 0.1092)	VG Unavailable	(0.0229, 0.0545, 0.0982)	(0.0021, 0.0134, 0.0322)	VG Unavailable	VG Unavailable	VG Unavailable	VG Unavailable	(0.0006, 0.0118, 0.0412)	VG Unavailable	(0.0845, 0.127, 0.1825)	(0.0167, 0.0314, 0.0504)	(0.0, 0.0134, 0.0674)	VG Unavailable	VG Unavailable
ENSG00000186635	(0.0015, 0.0022, 0.0029)	(0.0021, 0.0029, 0.0038)	(0.0026, 0.0037, 0.0051)	(0.0019, 0.0028, 0.004)	(0.0012, 0.0023, 0.0037)	(0.0022, 0.0033, 0.0046)	(0.0, 0.0015, 0.0052)	(0.0013, 0.002, 0.0029)	(0.0021, 0.0049, 0.0091)	(0.001, 0.0031, 0.0063)	(0.0019, 0.0038, 0.0067)	(0.0044, 0.0065, 0.0092)	(0.0046, 0.0072, 0.0105)	(0.0021, 0.004, 0.0066)	(0.0031, 0.006, 0.0101)	(0.0009, 0.003, 0.006)	(0.003, 0.0056, 0.0091)	(0.001, 0.0027, 0.0056)	(0.0003, 0.0018, 0.0045)	(0.0014, 0.0039, 0.0074)	(0.0002, 0.0014, 0.0038)	(0.0029, 0.0043, 0.0059)	(0.0023, 0.0033, 0.0045)	(0.0014, 0.0023, 0.0035)	(0.0089, 0.011, 0.013)	(0.0023, 0.0032, 0.0042)	(0.0011, 0.0019, 0.003)	(0.0019, 0.0028, 0.0041)	(0.002, 0.0033, 0.005)	(0.0013, 0.003, 0.0056)	(0.0005, 0.0012, 0.002)	(0.0032, 0.0052, 0.0077)	(0.0022, 0.0028, 0.0034)	(0.0039, 0.0057, 0.0081)	(0.0027, 0.0035, 0.0045)	(0.0023, 0.0036, 0.0052)	(0.0019, 0.0032, 0.0047)	(0.0031, 0.0045, 0.0061)	(0.0031, 0.0043, 0.0057)	(0.0095, 0.0113, 0.0134)	(0.0095, 0.0115, 0.0135)	(0.0012, 0.0025, 0.0043)	(0.0016, 0.0027, 0.0041)	(0.002, 0.0027, 0.0035)	(0.0015, 0.0026, 0.0039)	(0.0025, 0.0036, 0.0049)	(0.0036, 0.0044, 0.0053)	(0.0011, 0.0022, 0.0036)	(0.0024, 0.0039, 0.0057)	(0.0033, 0.0039, 0.0044)
ENSG00000186638	VG Unavailable	VG Unavailable	VG Unavailable	VG Unavailable	VG Unavailable	VG Unavailable	VG Unavailable	VG Unavailable	VG Unavailable	VG Unavailable	(0.0, 0.0096, 0.04)	VG Unavailable	VG Unavailable	VG Unavailable	VG Unavailable	VG Unavailable	VG Unavailable	(0.0088, 0.0319, 0.0674)	VG Unavailable	VG Unavailable	VG Unavailable	VG Unavailable	(0.0097, 0.0286, 0.0605)	(0.1392, 0.2209, 0.3228)	(0.0, 0.0081, 0.0343)	(0.1307, 0.1943, 0.2665)	(0.0026, 0.0083, 0.0168)	VG Unavailable	VG Unavailable	VG Unavailable	(0.0, 0.0021, 0.0153)	VG Unavailable	(0.0067, 0.0224, 0.0447)	(0.0608, 0.0955, 0.1429)	VG Unavailable	VG Unavailable	VG Unavailable	VG Unavailable	(0.0249, 0.0501, 0.0852)	VG Unavailable	VG Unavailable	VG Unavailable	VG Unavailable	VG Unavailable	(0.0035, 0.0222, 0.0569)	(0.0008, 0.0022, 0.004)	(0.0172, 0.0312, 0.0514)	VG Unavailable	VG Unavailable	VG Unavailable
ENSG00000186642	(0.0033, 0.004, 0.0048)	(0.0018, 0.0025, 0.0032)	(0.0102, 0.0139, 0.018)	(0.0047, 0.0083, 0.0131)	(0.0014, 0.0032, 0.0057)	(0.0051, 0.0075, 0.01)	(0.0, 0.0008, 0.0076)	(0.0041, 0.0053, 0.0068)	(0.0005, 0.0013, 0.0025)	(0.0008, 0.0021, 0.0044)	(0.0002, 0.0007, 0.0016)	(0.0396, 0.0616, 0.0935)	(0.0405, 0.0724, 0.114)	(0.0005, 0.0011, 0.0018)	(0.0009, 0.0018, 0.003)	(0.0028, 0.0057, 0.0102)	(0.0031, 0.0065, 0.0108)	(0.0002, 0.0007, 0.0016)	(0.0004, 0.0013, 0.0028)	(0.0398, 0.0685, 0.1101)	(0.4109, 0.6211, 0.8932)	(0.0029, 0.0042, 0.0058)	(0.0016, 0.0031, 0.0048)	(0.0024, 0.0038, 0.0054)	(0.0028, 0.0047, 0.0073)	(0.0037, 0.0051, 0.007)	VG Unavailable	(0.0045, 0.0062, 0.0083)	(0.0043, 0.0068, 0.0097)	(0.0006, 0.0027, 0.0065)	VG Unavailable	(0.0001, 0.0018, 0.0058)	(0.0068, 0.0093, 0.0125)	(0.0038, 0.0059, 0.0086)	(0.0029, 0.0042, 0.0057)	(0.0024, 0.0061, 0.0118)	(0.0008, 0.0049, 0.0123)	(0.0021, 0.0039, 0.0062)	(0.0221, 0.0312, 0.0417)	(0.0058, 0.0085, 0.0116)	(0.0045, 0.0066, 0.009)	(0.0021, 0.0062, 0.0121)	(0.0009, 0.0028, 0.0054)	(0.0011, 0.0016, 0.0022)	(0.0025, 0.005, 0.008)	(0.0007, 0.0023, 0.0049)	(0.0053, 0.0069, 0.009)	(0.0018, 0.0033, 0.0056)	(0.0001, 0.0012, 0.003)	(0.0282, 0.0405, 0.0543)
ENSG00000186648	VG Unavailable	VG Unavailable	VG Unavailable	VG Unavailable	VG Unavailable	VG Unavailable	VG Unavailable	VG Unavailable	(0.0004, 0.0053, 0.0151)	(0.0007, 0.0066, 0.0189)	(0.0019, 0.0078, 0.0176)	(0.0062, 0.0086, 0.0112)	(0.0044, 0.0064, 0.009)	(0.0035, 0.0092, 0.0175)	(0.0, 0.0037, 0.0139)	(0.001, 0.0061, 0.0169)	(0.002, 0.006, 0.0121)	(0.0049, 0.0123, 0.0243)	(0.0045, 0.0149, 0.0317)	(0.0, 0.0054, 0.0261)	(0.007, 0.0222, 0.0466)	VG Unavailable	VG Unavailable	VG Unavailable	(0.0432, 0.0673, 0.0982)	VG Unavailable	VG Unavailable	VG Unavailable	VG Unavailable	VG Unavailable	VG Unavailable	(0.0251, 0.0773, 0.1572)	VG Unavailable	VG Unavailable	VG Unavailable	VG Unavailable	VG Unavailable	VG Unavailable	(0.0055, 0.0085, 0.012)	(0.0139, 0.0193, 0.0258)	(0.016, 0.0214, 0.0277)	VG Unavailable	(0.0248, 0.0498, 0.0854)	VG Unavailable	VG Unavailable	(0.0121, 0.0185, 0.0263)	(0.0287, 0.0521, 0.0822)	VG Unavailable	VG Unavailable	(0.0518, 0.0888, 0.1325)
ENSG00000186652	(0.0233, 0.034, 0.0455)	(0.0165, 0.0309, 0.0505)	VG Unavailable	(0.0371, 0.0877, 0.163)	VG Unavailable	(0.011, 0.0332, 0.069)	VG Unavailable	(0.0267, 0.0417, 0.0612)	VG Unavailable	VG Unavailable	VG Unavailable	VG Unavailable	VG Unavailable	VG Unavailable	VG Unavailable	VG Unavailable	VG Unavailable	VG Unavailable	VG Unavailable	VG Unavailable	VG Unavailable	VG Unavailable	VG Unavailable	VG Unavailable	(0.0317, 0.0557, 0.0874)	VG Unavailable	VG Unavailable	VG Unavailable	VG Unavailable	VG Unavailable	(0.0175, 0.0414, 0.0755)	(0.0336, 0.056, 0.0872)	(0.0098, 0.0225, 0.0399)	(0.0046, 0.0307, 0.0782)	(0.0303, 0.051, 0.0781)	VG Unavailable	VG Unavailable	VG Unavailable	VG Unavailable	(0.0293, 0.0429, 0.0587)	(0.0281, 0.037, 0.048)	(0.0238, 0.0641, 0.1318)	VG Unavailable	(0.0, 0.0029, 0.0157)	VG Unavailable	VG Unavailable	(0.0737, 0.103, 0.137)	VG Unavailable	VG Unavailable	(0.0103, 0.0147, 0.0195)
ENSG00000186654	(0.0053, 0.0068, 0.0086)	(0.0067, 0.0089, 0.0115)	(0.0061, 0.0112, 0.0184)	(0.009, 0.0165, 0.0255)	(0.004, 0.008, 0.0139)	(0.005, 0.0112, 0.0193)	(0.0018, 0.0092, 0.0237)	(0.0066, 0.0089, 0.0113)	(0.002, 0.0051, 0.0095)	(0.0, 0.0017, 0.0063)	(0.0015, 0.0038, 0.0071)	(0.0, 0.002, 0.0208)	(0.0, 0.007, 0.0296)	(0.0031, 0.0065, 0.0106)	(0.0, 0.001, 0.0052)	(0.0034, 0.0074, 0.0134)	(0.0029, 0.0062, 0.0106)	(0.0034, 0.0062, 0.0099)	(0.0033, 0.0067, 0.0111)	(0.0014, 0.0065, 0.0159)	(0.0028, 0.0114, 0.0251)	(0.0073, 0.0119, 0.0179)	(0.0033, 0.0051, 0.0071)	(0.0064, 0.01, 0.0146)	(0.0028, 0.0044, 0.0062)	(0.008, 0.0122, 0.0178)	(0.0037, 0.0063, 0.0096)	(0.0054, 0.0095, 0.0144)	(0.0004, 0.0037, 0.0096)	(0.0018, 0.0053, 0.0104)	(0.0292, 0.0452, 0.0652)	(0.0025, 0.0044, 0.0068)	(0.0045, 0.0068, 0.0095)	(0.0283, 0.0446, 0.0664)	(0.0069, 0.0089, 0.0113)	(0.0042, 0.0077, 0.012)	(0.003, 0.0064, 0.0105)	(0.0041, 0.0061, 0.0085)	(0.002, 0.0031, 0.0044)	(0.0047, 0.0066, 0.0087)	(0.0051, 0.0069, 0.0093)	(0.0005, 0.0025, 0.0062)	(0.0039, 0.0064, 0.0094)	(0.0042, 0.0056, 0.0072)	(0.0022, 0.0046, 0.0076)	(0.0006, 0.0018, 0.0039)	(0.0039, 0.0054, 0.0073)	(0.0038, 0.0084, 0.0147)	(0.0007, 0.002, 0.0039)	(0.0112, 0.0137, 0.0166)
ENSG00000186660	(0.0024, 0.0036, 0.005)	(0.0012, 0.0024, 0.0038)	(0.0028, 0.0054, 0.0091)	(0.0021, 0.0036, 0.0054)	(0.0004, 0.0017, 0.0039)	(0.0031, 0.0043, 0.0057)	(0.0, 0.0, 0.0235)	(0.0028, 0.0042, 0.0059)	(0.0051, 0.0106, 0.0185)	(0.0014, 0.0041, 0.008)	(0.0001, 0.0015, 0.0053)	(0.0, 0.0005, 0.003)	(0.0, 0.0003, 0.0015)	(0.0006, 0.003, 0.0072)	(0.0006, 0.0027, 0.0061)	(0.0018, 0.0047, 0.0092)	(0.0004, 0.0026, 0.0064)	(0.0046, 0.0093, 0.0151)	(0.0026, 0.0057, 0.0104)	(0.0001, 0.0016, 0.0046)	(0.0032, 0.0071, 0.0123)	(0.0022, 0.0039, 0.0059)	(0.0022, 0.0036, 0.0055)	(0.0012, 0.0024, 0.004)	(0.0025, 0.004, 0.006)	(0.0027, 0.0042, 0.0059)	(0.0051, 0.0066, 0.0082)	(0.0019, 0.004, 0.007)	(0.0021, 0.0042, 0.0074)	(0.0011, 0.0069, 0.0156)	(0.0024, 0.0042, 0.0068)	(0.0011, 0.0047, 0.011)	(0.0037, 0.0054, 0.0075)	(0.0039, 0.0051, 0.0066)	(0.0013, 0.0023, 0.0036)	(0.0027, 0.0055, 0.0096)	(0.0002, 0.002, 0.0058)	(0.0013, 0.0034, 0.0066)	(0.0038, 0.007, 0.0114)	(0.0032, 0.0045, 0.0061)	(0.0021, 0.0031, 0.0045)	(0.0003, 0.0015, 0.0038)	(0.0019, 0.0043, 0.0077)	(0.0018, 0.0041, 0.0076)	(0.0021, 0.0042, 0.007)	(0.0033, 0.0047, 0.0063)	(0.0026, 0.0038, 0.0053)	(0.0015, 0.0038, 0.0071)	(0.0008, 0.0028, 0.006)	(0.003, 0.0059, 0.0097)
ENSG00000186665	(0.0058, 0.0107, 0.0166)	(0.0054, 0.0104, 0.0172)	(0.0, 0.0004, 0.0378)	(0.0037, 0.0143, 0.032)	(0.0035, 0.0123, 0.0285)	(0.0, 0.003, 0.0187)	(0.0002, 0.0261, 0.0907)	(0.0047, 0.0102, 0.0186)	(0.0, 0.003, 0.0196)	(0.0049, 0.0226, 0.0506)	(0.0, 0.0053, 0.0191)	(0.0023, 0.0097, 0.0228)	(0.0, 0.0003, 0.0549)	(0.0023, 0.0103, 0.025)	(0.0, 0.0019, 0.0216)	(0.0002, 0.0092, 0.0328)	(0.0005, 0.0099, 0.0313)	(0.0, 0.0034, 0.0199)	(0.0, 0.0057, 0.0256)	(0.0005, 0.0124, 0.0425)	(0.012, 0.0425, 0.0936)	(0.0051, 0.016, 0.0352)	(0.0006, 0.0066, 0.0202)	(0.0042, 0.0122, 0.0256)	(0.0067, 0.015, 0.0268)	(0.002, 0.0079, 0.0173)	(0.0015, 0.0056, 0.0122)	(0.0155, 0.0268, 0.0422)	(0.0087, 0.0211, 0.0383)	(0.0021, 0.0304, 0.0821)	(0.0, 0.0, 0.0369)	(0.0016, 0.0137, 0.0382)	(0.0044, 0.0143, 0.029)	(0.0139, 0.0304, 0.0539)	(0.0001, 0.0053, 0.0175)	(0.0018, 0.0169, 0.0468)	(0.0, 0.0025, 0.0239)	(0.0024, 0.013, 0.0319)	(0.0002, 0.0084, 0.0281)	(0.0134, 0.0248, 0.0406)	(0.007, 0.0171, 0.032)	(0.0029, 0.016, 0.0408)	(0.0006, 0.0094, 0.0286)	(0.0, 0.0055, 0.0293)	(0.0027, 0.0131, 0.0315)	(0.0, 0.0026, 0.0233)	(0.0091, 0.0165, 0.0264)	(0.0019, 0.0087, 0.0201)	(0.0002, 0.0046, 0.0158)	VG Unavailable
ENSG00000186666	(0.0135, 0.0249, 0.0398)	(0.0084, 0.0195, 0.0373)	(0.0, 0.0032, 0.0211)	(0.0024, 0.0111, 0.0258)	(0.0047, 0.0188, 0.0415)	(0.0078, 0.0192, 0.0356)	VG Unavailable	(0.0088, 0.0198, 0.0349)	(0.0004, 0.0087, 0.0266)	(0.0047, 0.0276, 0.07)	(0.0017, 0.0093, 0.0234)	(0.0, 0.004, 0.0196)	(0.0005, 0.0063, 0.0185)	(0.0, 0.0014, 0.0163)	(0.0017, 0.0107, 0.0287)	(0.0019, 0.0139, 0.0373)	(0.0006, 0.0103, 0.0319)	(0.0012, 0.0091, 0.0246)	(0.0, 0.006, 0.0339)	(0.0002, 0.0132, 0.0488)	(0.008, 0.0269, 0.0594)	(0.0177, 0.0318, 0.0505)	(0.0006, 0.0069, 0.0201)	(0.0027, 0.0111, 0.0249)	(0.0049, 0.012, 0.0221)	(0.0007, 0.0057, 0.0148)	(0.0, 0.002, 0.0096)	(0.0, 0.0056, 0.0222)	(0.005, 0.0187, 0.04)	VG Unavailable	(0.0, 0.0019, 0.0125)	(0.0014, 0.013, 0.034)	(0.0058, 0.0163, 0.0318)	(0.003, 0.0098, 0.0208)	(0.0144, 0.0236, 0.0354)	(0.0, 0.0, 0.0181)	(0.0006, 0.007, 0.0209)	(0.0112, 0.0229, 0.0398)	(0.0, 0.0026, 0.0113)	(0.0051, 0.0137, 0.0249)	(0.0197, 0.0296, 0.0418)	(0.0008, 0.0106, 0.0313)	(0.0028, 0.0137, 0.0333)	(0.0015, 0.0085, 0.0207)	(0.0, 0.0041, 0.0166)	(0.0, 0.0, 0.0335)	(0.0034, 0.009, 0.017)	(0.0, 0.0021, 0.0266)	(0.0, 0.0045, 0.043)	(0.0148, 0.0306, 0.0537)
ENSG00000186684	(0.047, 0.0657, 0.0895)	(0.0226, 0.0381, 0.0564)	VG Unavailable	VG Unavailable	VG Unavailable	(0.0498, 0.0982, 0.1576)	(0.0003, 0.0168, 0.0615)	(0.0667, 0.1102, 0.1589)	VG Unavailable	VG Unavailable	VG Unavailable	VG Unavailable	VG Unavailable	VG Unavailable	VG Unavailable	VG Unavailable	VG Unavailable	VG Unavailable	VG Unavailable	(0.0093, 0.0278, 0.0568)	VG Unavailable	(0.0438, 0.0624, 0.0857)	(0.0237, 0.037, 0.0544)	(0.0362, 0.071, 0.1202)	(0.0397, 0.0533, 0.0688)	(0.0579, 0.0958, 0.1456)	VG Unavailable	(0.0037, 0.0122, 0.0254)	VG Unavailable	VG Unavailable	VG Unavailable	VG Unavailable	VG Unavailable	VG Unavailable	(0.019, 0.0265, 0.0348)	VG Unavailable	VG Unavailable	(0.0305, 0.0505, 0.0753)	VG Unavailable	(0.0124, 0.0163, 0.0204)	(0.0096, 0.0127, 0.0161)	VG Unavailable	(0.0175, 0.0329, 0.0544)	VG Unavailable	(0.0173, 0.0463, 0.0911)	VG Unavailable	VG Unavailable	(0.0557, 0.1086, 0.1732)	(0.0275, 0.0425, 0.0627)	VG Unavailable
ENSG00000186687	(0.0123, 0.0183, 0.0267)	(0.0115, 0.0185, 0.0276)	(0.0073, 0.016, 0.0286)	(0.0151, 0.0254, 0.0387)	(0.0092, 0.0198, 0.0344)	(0.0178, 0.0266, 0.0368)	VG Unavailable	(0.0087, 0.0155, 0.0253)	(0.0127, 0.0245, 0.0396)	(0.0138, 0.0297, 0.051)	(0.0115, 0.0215, 0.0359)	(0.0113, 0.0216, 0.0355)	(0.0073, 0.0146, 0.0258)	(0.0079, 0.0155, 0.0251)	(0.0096, 0.0177, 0.0274)	(0.0103, 0.0207, 0.0343)	(0.0079, 0.0162, 0.0279)	(0.0131, 0.0232, 0.0362)	(0.0076, 0.0182, 0.0333)	(0.0072, 0.0186, 0.036)	(0.0042, 0.0108, 0.0204)	(0.0113, 0.0191, 0.0291)	(0.0084, 0.0142, 0.0219)	(0.0122, 0.021, 0.0321)	(0.0113, 0.0191, 0.0285)	(0.0139, 0.0212, 0.0303)	(0.0101, 0.0153, 0.0211)	(0.009, 0.0144, 0.0214)	(0.0068, 0.0115, 0.0177)	(0.0028, 0.0181, 0.0502)	(0.0129, 0.0214, 0.032)	(0.0111, 0.0255, 0.0452)	(0.0133, 0.0224, 0.034)	(0.0094, 0.0131, 0.0175)	(0.016, 0.0232, 0.0332)	(0.0034, 0.0107, 0.0226)	(0.0113, 0.0264, 0.0474)	(0.0136, 0.0255, 0.0409)	(0.0128, 0.0253, 0.042)	(0.0174, 0.0262, 0.0367)	(0.0247, 0.0361, 0.0507)	(0.0056, 0.0179, 0.0375)	(0.0095, 0.0209, 0.0338)	(0.0194, 0.0354, 0.057)	(0.0055, 0.0147, 0.0272)	(0.0117, 0.0192, 0.0278)	(0.0135, 0.0203, 0.0283)	(0.0066, 0.0187, 0.0381)	(0.005, 0.0164, 0.0334)	(0.0284, 0.0534, 0.0885)
ENSG00000186704	(0.173, 0.2078, 0.2454)	(0.1906, 0.2314, 0.275)	(0.1962, 0.279, 0.3702)	(0.1355, 0.1722, 0.2157)	(0.1576, 0.2197, 0.2911)	(0.1367, 0.1643, 0.1954)	(0.086, 0.2085, 0.4155)	(0.1231, 0.1513, 0.1857)	VG Unavailable	VG Unavailable	(0.1203, 0.188, 0.272)	(0.18, 0.2717, 0.3778)	VG Unavailable	(0.1323, 0.2018, 0.2819)	VG Unavailable	(0.132, 0.216, 0.3269)	(0.1739, 0.2831, 0.4201)	(0.1045, 0.159, 0.2305)	(0.1682, 0.2627, 0.3873)	VG Unavailable	(0.0863, 0.1579, 0.2607)	(0.1693, 0.2149, 0.265)	(0.1639, 0.2061, 0.255)	(0.1242, 0.1582, 0.1987)	(0.3332, 0.3892, 0.4555)	(0.1243, 0.1502, 0.1817)	(0.2881, 0.3579, 0.4297)	(0.1446, 0.1874, 0.2371)	(0.2634, 0.3451, 0.4325)	(0.1445, 0.2509, 0.4061)	(0.1595, 0.2237, 0.3014)	(0.1279, 0.1825, 0.2491)	(0.1868, 0.2226, 0.2625)	(0.5161, 0.6229, 0.7383)	(0.0767, 0.0923, 0.1088)	(0.0795, 0.1192, 0.1636)	(0.2313, 0.3055, 0.389)	(0.174, 0.2291, 0.2903)	(0.14, 0.1837, 0.2379)	(0.1404, 0.1683, 0.1967)	(0.1616, 0.1887, 0.2211)	(0.1531, 0.2122, 0.278)	(0.1317, 0.185, 0.2411)	(0.2675, 0.3586, 0.4606)	(0.1795, 0.2303, 0.2836)	(0.2229, 0.2731, 0.3314)	(0.0731, 0.0874, 0.103)	(0.1372, 0.2066, 0.2909)	(0.1444, 0.2005, 0.2678)	(0.6794, 0.7977, 0.9147)
ENSG00000186710	(0.0, 0.0007, 0.0056)	(0.0005, 0.003, 0.0076)	(0.0, 0.0, 0.0094)	(0.0, 0.0019, 0.0068)	(0.0, 0.0009, 0.0089)	(0.001, 0.0036, 0.0079)	VG Unavailable	(0.0015, 0.0048, 0.0099)	(0.0, 0.0022, 0.0132)	(0.0007, 0.0042, 0.0115)	(0.0027, 0.007, 0.0139)	(0.0011, 0.0088, 0.0255)	(0.0048, 0.0189, 0.0421)	(0.0077, 0.0196, 0.0371)	(0.0007, 0.0076, 0.0226)	(0.0022, 0.0081, 0.0185)	(0.0, 0.0054, 0.0247)	(0.0008, 0.0047, 0.0112)	(0.0004, 0.0025, 0.0067)	(0.0, 0.0076, 0.0285)	(0.0, 0.0007, 0.0531)	(0.0, 0.0, 0.0092)	(0.0002, 0.0033, 0.0097)	(0.0039, 0.0109, 0.0216)	(0.0023, 0.0053, 0.0096)	(0.0021, 0.0061, 0.0124)	(0.0, 0.0006, 0.005)	(0.001, 0.0058, 0.0143)	(0.0018, 0.0083, 0.0204)	(0.0, 0.0015, 0.0222)	(0.0, 0.0004, 0.0083)	(0.0, 0.0, 0.1395)	(0.001, 0.0027, 0.005)	(0.0018, 0.0042, 0.0078)	(0.0044, 0.0096, 0.0173)	(0.0007, 0.0079, 0.0222)	(0.0, 0.0003, 0.0099)	(0.0015, 0.0057, 0.0135)	(0.0, 0.0023, 0.0106)	(0.0008, 0.0029, 0.0064)	(0.0043, 0.0083, 0.0133)	(0.0006, 0.007, 0.0218)	(0.0, 0.0034, 0.012)	(0.0, 0.0013, 0.0052)	(0.0026, 0.0072, 0.0144)	(0.0, 0.0, 0.0055)	(0.0015, 0.0038, 0.0071)	(0.0, 0.0001, 0.0299)	(0.0002, 0.0066, 0.0204)	(0.0, 0.0, 0.0108)
ENSG00000186714	(0.0207, 0.029, 0.0378)	(0.0183, 0.0265, 0.0365)	(0.0032, 0.0103, 0.021)	(0.0156, 0.0248, 0.0354)	(0.0183, 0.0292, 0.0446)	(0.0152, 0.0213, 0.0278)	(0.0001, 0.0153, 0.0528)	(0.0165, 0.0255, 0.0354)	(0.0022, 0.006, 0.0117)	(0.0111, 0.0211, 0.0368)	(0.0058, 0.0108, 0.0168)	(0.0044, 0.0083, 0.0132)	(0.0052, 0.0086, 0.0134)	(0.0065, 0.0121, 0.0188)	(0.004, 0.0083, 0.0141)	(0.012, 0.0212, 0.0333)	(0.0071, 0.0124, 0.0191)	(0.0027, 0.0056, 0.0093)	(0.0055, 0.0115, 0.0188)	(0.0145, 0.0309, 0.0558)	(0.0022, 0.0073, 0.0152)	(0.0126, 0.0206, 0.0299)	(0.0108, 0.0179, 0.027)	(0.0061, 0.0121, 0.0199)	(0.0065, 0.0139, 0.024)	(0.0128, 0.0193, 0.0259)	(0.0138, 0.0231, 0.0347)	(0.0096, 0.0191, 0.0309)	(0.0104, 0.0206, 0.035)	(0.0023, 0.015, 0.0391)	(0.0026, 0.0073, 0.0143)	(0.0113, 0.0244, 0.0435)	(0.0179, 0.026, 0.0355)	(0.0081, 0.0129, 0.0189)	(0.0093, 0.0138, 0.0187)	(0.01, 0.0162, 0.0243)	(0.003, 0.0116, 0.0254)	(0.0087, 0.018, 0.0307)	(0.007, 0.0143, 0.0238)	(0.0077, 0.0121, 0.0176)	(0.014, 0.0201, 0.0274)	(0.0066, 0.0214, 0.0465)	(0.0032, 0.0095, 0.019)	(0.0027, 0.0074, 0.0143)	(0.015, 0.0252, 0.0381)	(0.0002, 0.0016, 0.0043)	(0.012, 0.0179, 0.025)	(0.0073, 0.0153, 0.0254)	(0.0088, 0.0208, 0.0399)	(0.0562, 0.0858, 0.1208)
ENSG00000186715	(0.6787, 0.8939, 1.1519)	(0.6645, 0.8939, 1.1203)	(0.6745, 0.8939, 1.1297)	VG Unavailable	VG Unavailable	VG Unavailable	VG Unavailable	(0.6924, 0.8939, 1.0994)	VG Unavailable	VG Unavailable	VG Unavailable	(0.6485, 0.8939, 1.1935)	(0.5532, 0.8939, 1.2713)	VG Unavailable	VG Unavailable	VG Unavailable	VG Unavailable	VG Unavailable	VG Unavailable	VG Unavailable	VG Unavailable	(0.3783, 0.5128, 0.6733)	(0.5109, 0.6967, 0.9082)	(0.6016, 0.8939, 1.2882)	(0.6982, 0.8939, 1.1007)	(0.6512, 0.8939, 1.1848)	VG Unavailable	VG Unavailable	VG Unavailable	(0.2741, 0.5353, 0.8747)	VG Unavailable	(0.691, 0.8939, 1.1055)	(0.4587, 0.6378, 0.8448)	VG Unavailable	(0.678, 0.8939, 1.129)	VG Unavailable	(0.3854, 0.5184, 0.668)	(0.6194, 0.8939, 1.2148)	(0.6538, 0.8939, 1.1492)	(0.7449, 0.8939, 1.0666)	(0.7619, 0.8939, 1.0629)	(0.5879, 0.8939, 1.2758)	(0.4062, 0.6312, 0.9319)	(0.6755, 0.8939, 1.1528)	(0.2811, 0.3949, 0.5279)	(0.7478, 0.8939, 1.0584)	(0.7648, 0.8939, 1.0357)	VG Unavailable	(0.5394, 0.8939, 1.3564)	VG Unavailable
ENSG00000186716	(0.0116, 0.0137, 0.0157)	(0.0178, 0.021, 0.0246)	(0.0152, 0.0194, 0.0237)	(0.0153, 0.0183, 0.0215)	(0.0127, 0.0163, 0.0203)	(0.0158, 0.0184, 0.0214)	(0.0052, 0.0149, 0.0293)	(0.0114, 0.0137, 0.0163)	(0.0221, 0.0294, 0.0374)	(0.0292, 0.0394, 0.0527)	(0.0312, 0.0408, 0.0512)	(0.0183, 0.0238, 0.03)	(0.0227, 0.0295, 0.0374)	(0.0196, 0.0248, 0.0306)	(0.0229, 0.0295, 0.038)	(0.0267, 0.0343, 0.0431)	(0.0229, 0.0298, 0.0372)	(0.0275, 0.035, 0.044)	(0.0303, 0.0399, 0.051)	(0.0181, 0.026, 0.0347)	(0.0212, 0.0286, 0.038)	(0.0168, 0.0208, 0.0252)	(0.0118, 0.0148, 0.0179)	(0.0148, 0.0181, 0.0217)	(0.0097, 0.0115, 0.0135)	(0.0136, 0.0165, 0.0194)	(0.0077, 0.0099, 0.0125)	(0.0164, 0.0201, 0.0244)	(0.0174, 0.0217, 0.0264)	(0.0148, 0.0232, 0.0329)	(0.2361, 0.3192, 0.4175)	(0.0215, 0.0283, 0.0357)	(0.013, 0.0154, 0.0181)	(0.0219, 0.0264, 0.031)	(0.0155, 0.0177, 0.0202)	(0.0102, 0.0142, 0.0188)	(0.0125, 0.0161, 0.02)	(0.0187, 0.0237, 0.0297)	(0.0103, 0.0129, 0.0162)	(0.0134, 0.0159, 0.0185)	(0.0129, 0.015, 0.0173)	(0.0064, 0.0092, 0.0125)	(0.0153, 0.0199, 0.0257)	(0.0463, 0.0575, 0.07)	(0.0134, 0.0166, 0.0201)	(0.0346, 0.0424, 0.051)	(0.0158, 0.0181, 0.0207)	(0.0153, 0.0213, 0.0282)	(0.0104, 0.0143, 0.0187)	(0.0172, 0.02, 0.0229)
ENSG00000186732	VG Unavailable	VG Unavailable	VG Unavailable	VG Unavailable	VG Unavailable	VG Unavailable	VG Unavailable	VG Unavailable	(0.0009, 0.0021, 0.0036)	(0.0007, 0.0028, 0.0064)	(0.0086, 0.0245, 0.0482)	VG Unavailable	VG Unavailable	(0.0006, 0.0013, 0.0022)	(0.001, 0.0019, 0.0031)	(0.0027, 0.0052, 0.0088)	(0.0128, 0.0269, 0.0486)	(0.0122, 0.024, 0.0384)	(0.0023, 0.0136, 0.0372)	(0.0118, 0.0262, 0.0464)	(0.0467, 0.0746, 0.1075)	VG Unavailable	VG Unavailable	VG Unavailable	VG Unavailable	VG Unavailable	VG Unavailable	VG Unavailable	VG Unavailable	VG Unavailable	VG Unavailable	(0.0949, 0.1299, 0.1672)	VG Unavailable	VG Unavailable	(0.0706, 0.1044, 0.14)	(0.0179, 0.0343, 0.0551)	VG Unavailable	(0.0519, 0.0941, 0.1539)	(0.0263, 0.047, 0.0747)	(0.0708, 0.1195, 0.1793)	(0.1046, 0.1439, 0.1929)	(0.0242, 0.0474, 0.0797)	VG Unavailable	VG Unavailable	(0.1678, 0.234, 0.3127)	(0.0242, 0.0386, 0.0548)	VG Unavailable	VG Unavailable	VG Unavailable	VG Unavailable
ENSG00000186765	VG Unavailable	VG Unavailable	VG Unavailable	VG Unavailable	VG Unavailable	VG Unavailable	VG Unavailable	VG Unavailable	VG Unavailable	VG Unavailable	VG Unavailable	VG Unavailable	VG Unavailable	VG Unavailable	VG Unavailable	VG Unavailable	VG Unavailable	VG Unavailable	VG Unavailable	VG Unavailable	VG Unavailable	VG Unavailable	VG Unavailable	VG Unavailable	VG Unavailable	VG Unavailable	VG Unavailable	VG Unavailable	VG Unavailable	VG Unavailable	VG Unavailable	VG Unavailable	VG Unavailable	VG Unavailable	VG Unavailable	VG Unavailable	(0.0392, 0.0675, 0.1033)	VG Unavailable	VG Unavailable	VG Unavailable	VG Unavailable	VG Unavailable	VG Unavailable	VG Unavailable	VG Unavailable	VG Unavailable	(0.0515, 0.068, 0.0887)	VG Unavailable	VG Unavailable	VG Unavailable
ENSG00000186766	VG Unavailable	VG Unavailable	VG Unavailable	VG Unavailable	VG Unavailable	VG Unavailable	VG Unavailable	VG Unavailable	VG Unavailable	VG Unavailable	VG Unavailable	VG Unavailable	VG Unavailable	VG Unavailable	VG Unavailable	VG Unavailable	VG Unavailable	VG Unavailable	VG Unavailable	VG Unavailable	VG Unavailable	VG Unavailable	VG Unavailable	VG Unavailable	(0.0193, 0.0447, 0.0794)	VG Unavailable	VG Unavailable	VG Unavailable	VG Unavailable	(0.0, 0.0107, 0.0433)	VG Unavailable	VG Unavailable	VG Unavailable	VG Unavailable	VG Unavailable	VG Unavailable	VG Unavailable	VG Unavailable	(0.027, 0.0836, 0.1817)	VG Unavailable	VG Unavailable	VG Unavailable	VG Unavailable	VG Unavailable	VG Unavailable	VG Unavailable	VG Unavailable	VG Unavailable	VG Unavailable	VG Unavailable
ENSG00000186777	VG Unavailable	VG Unavailable	VG Unavailable	VG Unavailable	VG Unavailable	VG Unavailable	VG Unavailable	VG Unavailable	VG Unavailable	VG Unavailable	VG Unavailable	(0.0312, 0.0644, 0.1111)	(0.0238, 0.0523, 0.094)	VG Unavailable	VG Unavailable	VG Unavailable	VG Unavailable	VG Unavailable	VG Unavailable	VG Unavailable	VG Unavailable	VG Unavailable	VG Unavailable	VG Unavailable	VG Unavailable	VG Unavailable	VG Unavailable	VG Unavailable	VG Unavailable	VG Unavailable	VG Unavailable	VG Unavailable	VG Unavailable	VG Unavailable	VG Unavailable	VG Unavailable	VG Unavailable	VG Unavailable	VG Unavailable	VG Unavailable	VG Unavailable	VG Unavailable	VG Unavailable	VG Unavailable	VG Unavailable	(0.0139, 0.0369, 0.0678)	VG Unavailable	VG Unavailable	VG Unavailable	VG Unavailable
ENSG00000186788	VG Unavailable	VG Unavailable	VG Unavailable	VG Unavailable	VG Unavailable	VG Unavailable	VG Unavailable	VG Unavailable	VG Unavailable	VG Unavailable	VG Unavailable	VG Unavailable	VG Unavailable	VG Unavailable	VG Unavailable	VG Unavailable	VG Unavailable	VG Unavailable	VG Unavailable	VG Unavailable	VG Unavailable	VG Unavailable	VG Unavailable	VG Unavailable	VG Unavailable	VG Unavailable	VG Unavailable	VG Unavailable	VG Unavailable	VG Unavailable	VG Unavailable	VG Unavailable	VG Unavailable	VG Unavailable	VG Unavailable	VG Unavailable	VG Unavailable	VG Unavailable	VG Unavailable	VG Unavailable	VG Unavailable	VG Unavailable	VG Unavailable	VG Unavailable	VG Unavailable	(0.0057, 0.0134, 0.0244)	VG Unavailable	VG Unavailable	VG Unavailable	VG Unavailable
ENSG00000186792	(0.0055, 0.0139, 0.0258)	(0.0124, 0.0363, 0.0714)	(0.0057, 0.0272, 0.0668)	(0.0193, 0.0418, 0.0743)	(0.0044, 0.0209, 0.0451)	(0.0065, 0.0183, 0.0354)	VG Unavailable	(0.0009, 0.0063, 0.0183)	(0.0139, 0.0414, 0.0824)	VG Unavailable	(0.0079, 0.0324, 0.0751)	(0.0149, 0.0305, 0.0503)	(0.0119, 0.029, 0.054)	(0.034, 0.0654, 0.1064)	(0.0238, 0.0583, 0.1161)	(0.0105, 0.0705, 0.1895)	(0.007, 0.0395, 0.1084)	(0.014, 0.059, 0.1338)	(0.0, 0.0066, 0.0893)	(0.0, 0.0057, 0.0401)	(0.0331, 0.1286, 0.2966)	(0.007, 0.0238, 0.0527)	(0.0033, 0.0165, 0.0433)	(0.0037, 0.0174, 0.0434)	(0.0152, 0.0341, 0.0601)	(0.0029, 0.0116, 0.0264)	(0.001, 0.009, 0.026)	(0.0075, 0.0289, 0.0686)	(0.0, 0.0077, 0.0375)	VG Unavailable	(0.0013, 0.0158, 0.0477)	(0.0309, 0.0813, 0.165)	(0.0109, 0.0233, 0.0393)	(0.0075, 0.0182, 0.035)	(0.0022, 0.0106, 0.0242)	(0.0071, 0.0307, 0.0729)	(0.0055, 0.0217, 0.0534)	(0.0077, 0.0278, 0.0655)	(0.0076, 0.0356, 0.0869)	(0.0105, 0.0196, 0.0325)	(0.0037, 0.0103, 0.0205)	(0.0074, 0.0439, 0.1114)	(0.0034, 0.0145, 0.0347)	(0.0016, 0.01, 0.0248)	(0.0029, 0.0128, 0.0281)	(0.0206, 0.0301, 0.0419)	(0.015, 0.0294, 0.0456)	(0.0036, 0.043, 0.1219)	(0.0004, 0.0111, 0.0337)	(0.0574, 0.0903, 0.134)
ENSG00000186806	(0.0202, 0.0289, 0.0404)	(0.0081, 0.0174, 0.0304)	(0.0088, 0.0209, 0.0385)	(0.0015, 0.0061, 0.0129)	(0.0013, 0.0087, 0.0214)	(0.0103, 0.0183, 0.0287)	(0.0, 0.0, 0.1891)	(0.026, 0.039, 0.0542)	(0.0019, 0.0121, 0.0324)	(0.01, 0.0348, 0.0782)	(0.0119, 0.0324, 0.0626)	(0.0035, 0.0087, 0.016)	(0.0074, 0.0144, 0.0226)	(0.0019, 0.0127, 0.0322)	(0.0126, 0.0315, 0.0606)	(0.0034, 0.0154, 0.0369)	(0.0053, 0.0152, 0.03)	(0.005, 0.0166, 0.0364)	(0.0005, 0.0119, 0.0396)	(0.0, 0.0027, 0.0242)	(0.0, 0.0089, 0.0358)	(0.0071, 0.0162, 0.0303)	(0.0085, 0.016, 0.027)	(0.006, 0.0107, 0.0178)	(0.0089, 0.0104, 0.0121)	(0.0152, 0.0218, 0.0298)	(0.0066, 0.0168, 0.0319)	(0.0042, 0.0146, 0.0313)	VG Unavailable	(0.0, 0.008, 0.0445)	(0.0061, 0.0244, 0.0599)	(0.0815, 0.1217, 0.1735)	(0.009, 0.0174, 0.0284)	VG Unavailable	(0.0067, 0.0125, 0.0209)	(0.0, 0.0028, 0.0119)	VG Unavailable	(0.0183, 0.0307, 0.0477)	(0.0757, 0.1124, 0.1558)	(0.0124, 0.0152, 0.0182)	(0.0146, 0.0175, 0.0205)	(0.0235, 0.0348, 0.0482)	(0.0002, 0.0045, 0.0151)	(0.0092, 0.0229, 0.0412)	(0.0025, 0.0139, 0.037)	(0.0076, 0.0125, 0.0183)	(0.0142, 0.0261, 0.041)	(0.0005, 0.0072, 0.0209)	(0.004, 0.0067, 0.0099)	(0.05, 0.0834, 0.1276)
ENSG00000186812	(0.0022, 0.0035, 0.0051)	(0.0023, 0.0037, 0.0056)	(0.0005, 0.0017, 0.0035)	(0.0017, 0.0031, 0.0049)	(0.0008, 0.0024, 0.0047)	(0.0034, 0.005, 0.0068)	(0.0002, 0.0059, 0.0177)	(0.0021, 0.0035, 0.0054)	(0.0017, 0.0049, 0.0094)	(0.0009, 0.0037, 0.0087)	(0.0006, 0.0022, 0.0049)	(0.001, 0.0021, 0.0038)	(0.0, 0.0005, 0.0021)	(0.0016, 0.0037, 0.0072)	(0.0011, 0.0037, 0.0083)	(0.0019, 0.0047, 0.0087)	(0.001, 0.0031, 0.0057)	(0.0014, 0.0033, 0.0062)	(0.0, 0.0012, 0.0047)	(0.0011, 0.0043, 0.0092)	(0.0017, 0.0041, 0.0075)	(0.0006, 0.0016, 0.0032)	(0.001, 0.0021, 0.0038)	(0.0003, 0.0012, 0.0028)	(0.0025, 0.0043, 0.0064)	(0.0029, 0.0044, 0.0062)	(0.0, 0.0002, 0.0024)	(0.0, 0.0006, 0.0023)	(0.0008, 0.0025, 0.0051)	(0.0, 0.0004, 0.011)	(0.0012, 0.0028, 0.005)	(0.002, 0.0056, 0.0115)	(0.002, 0.0034, 0.0051)	(0.0019, 0.0032, 0.0048)	(0.0019, 0.0028, 0.004)	(0.001, 0.0026, 0.005)	(0.0008, 0.0025, 0.0051)	(0.0014, 0.0032, 0.0056)	(0.0008, 0.0021, 0.0037)	(0.0027, 0.0046, 0.007)	(0.0034, 0.0053, 0.0074)	(0.0001, 0.0012, 0.0039)	(0.0011, 0.0027, 0.0055)	(0.0017, 0.0034, 0.0057)	(0.0006, 0.0019, 0.0039)	(0.0012, 0.0026, 0.0044)	(0.0017, 0.0026, 0.0037)	(0.0008, 0.0024, 0.0051)	(0.0, 0.0005, 0.004)	(0.0067, 0.0107, 0.0152)
ENSG00000186814	(0.0044, 0.0069, 0.01)	(0.0026, 0.0053, 0.0089)	(0.0, 0.0008, 0.0045)	(0.0021, 0.0048, 0.0087)	(0.0014, 0.0038, 0.0077)	(0.0025, 0.0046, 0.0073)	(0.0, 0.0003, 0.0859)	(0.0047, 0.0077, 0.0113)	(0.0042, 0.0101, 0.0182)	(0.0037, 0.0099, 0.0194)	(0.0031, 0.0067, 0.0121)	(0.0014, 0.003, 0.005)	(0.001, 0.0025, 0.0046)	(0.0015, 0.0051, 0.01)	(0.0027, 0.0081, 0.0154)	(0.0008, 0.0044, 0.0102)	(0.0029, 0.0061, 0.0109)	(0.0023, 0.0057, 0.01)	(0.0, 0.0012, 0.0069)	(0.0004, 0.004, 0.0119)	(0.0029, 0.007, 0.0133)	(0.001, 0.0028, 0.0057)	(0.0009, 0.003, 0.0062)	(0.0011, 0.0029, 0.0058)	(0.0049, 0.0084, 0.0131)	(0.0034, 0.0057, 0.0087)	(0.0, 0.001, 0.0031)	(0.0006, 0.0023, 0.0047)	(0.0001, 0.0016, 0.0055)	(0.0, 0.0002, 0.0528)	(0.0021, 0.0047, 0.0085)	(0.0049, 0.0131, 0.0244)	(0.0004, 0.0018, 0.0044)	(0.0021, 0.0039, 0.0063)	(0.0028, 0.0043, 0.0061)	(0.0017, 0.0049, 0.0098)	(0.0004, 0.0033, 0.0093)	(0.0005, 0.0023, 0.0055)	(0.001, 0.0027, 0.0054)	(0.005, 0.0086, 0.013)	(0.0072, 0.0108, 0.0155)	(0.0, 0.0014, 0.0078)	(0.0031, 0.0066, 0.0113)	(0.0016, 0.0039, 0.0074)	(0.0034, 0.0074, 0.0129)	(0.0004, 0.0018, 0.0046)	(0.0031, 0.0046, 0.0064)	(0.0004, 0.0027, 0.0067)	(0.0, 0.0009, 0.0069)	(0.0226, 0.0336, 0.0476)
ENSG00000186815	(0.0019, 0.0026, 0.0033)	(0.0023, 0.0032, 0.0041)	(0.0015, 0.0023, 0.0033)	(0.0016, 0.0023, 0.0031)	(0.0026, 0.0039, 0.0055)	(0.0028, 0.0036, 0.0045)	(0.0, 0.0004, 0.0073)	(0.0023, 0.0032, 0.0042)	(0.0019, 0.0038, 0.0063)	(0.0014, 0.0029, 0.0048)	(0.0008, 0.0018, 0.0029)	(0.0019, 0.0026, 0.0034)	(0.0024, 0.0035, 0.0047)	(0.0016, 0.0029, 0.0047)	(0.0017, 0.0034, 0.0054)	(0.0007, 0.0019, 0.0036)	(0.0009, 0.0023, 0.004)	(0.0013, 0.0024, 0.0037)	(0.0017, 0.003, 0.0047)	(0.0014, 0.003, 0.0053)	(0.0013, 0.0036, 0.0065)	(0.0009, 0.0018, 0.0029)	(0.0024, 0.0033, 0.0043)	(0.0017, 0.0026, 0.0036)	(0.0018, 0.0025, 0.0033)	(0.0013, 0.0021, 0.003)	(0.0016, 0.0025, 0.0037)	(0.0013, 0.002, 0.0029)	(0.0018, 0.0025, 0.0033)	(0.0017, 0.0034, 0.0058)	(0.0019, 0.0037, 0.0059)	(0.0009, 0.0021, 0.0038)	(0.002, 0.0028, 0.0036)	(0.0052, 0.0066, 0.0083)	(0.0028, 0.0036, 0.0045)	(0.0016, 0.0026, 0.0039)	(0.0041, 0.0056, 0.0073)	(0.001, 0.0017, 0.0027)	(0.0032, 0.0045, 0.0059)	(0.0009, 0.0016, 0.0025)	(0.0025, 0.0034, 0.0044)	(0.0035, 0.0055, 0.0079)	(0.0004, 0.001, 0.002)	(0.0013, 0.0022, 0.0032)	(0.0025, 0.0041, 0.0062)	(0.0023, 0.0033, 0.0047)	(0.0022, 0.0027, 0.0033)	(0.0004, 0.001, 0.002)	(0.0007, 0.0019, 0.0037)	(0.0027, 0.0051, 0.0078)
ENSG00000186818	(0.0311, 0.0377, 0.0455)	(0.0252, 0.0309, 0.0373)	(0.0116, 0.0185, 0.0273)	(0.0209, 0.0284, 0.0368)	(0.0174, 0.0273, 0.0395)	(0.0233, 0.0369, 0.0525)	VG Unavailable	(0.0212, 0.0297, 0.0415)	(0.0122, 0.0285, 0.0531)	(0.012, 0.0275, 0.0486)	(0.0105, 0.0193, 0.0294)	VG Unavailable	(0.0, 0.0063, 0.042)	(0.0293, 0.0496, 0.075)	(0.0045, 0.0134, 0.0275)	(0.0132, 0.0238, 0.0385)	(0.0083, 0.015, 0.0231)	(0.0019, 0.0083, 0.0187)	(0.0018, 0.0073, 0.0174)	(0.0117, 0.0206, 0.0316)	(0.0108, 0.0179, 0.0264)	(0.033, 0.0471, 0.0633)	(0.0237, 0.0325, 0.0419)	(0.0252, 0.0372, 0.0511)	(0.0272, 0.0442, 0.064)	(0.0271, 0.0367, 0.0481)	VG Unavailable	(0.0313, 0.0476, 0.0666)	(0.0176, 0.0312, 0.0484)	(0.0001, 0.009, 0.0332)	(0.0972, 0.1306, 0.1704)	(0.0333, 0.057, 0.0846)	(0.0389, 0.046, 0.0542)	(0.036, 0.0683, 0.1094)	(0.0296, 0.042, 0.0557)	(0.0369, 0.0859, 0.1482)	(0.0099, 0.0236, 0.043)	(0.033, 0.0508, 0.0735)	(0.0134, 0.0238, 0.0386)	(0.0312, 0.059, 0.0972)	(0.0381, 0.0671, 0.102)	(0.0202, 0.0336, 0.0502)	(0.0175, 0.0283, 0.04)	(0.0324, 0.0409, 0.05)	(0.0251, 0.0421, 0.0669)	(0.0215, 0.0481, 0.0903)	(0.0288, 0.0379, 0.0491)	(0.0039, 0.0265, 0.0677)	(0.0232, 0.0549, 0.1002)	(0.0221, 0.0252, 0.029)
ENSG00000186825	VG Unavailable	VG Unavailable	VG Unavailable	VG Unavailable	VG Unavailable	VG Unavailable	VG Unavailable	VG Unavailable	VG Unavailable	VG Unavailable	VG Unavailable	VG Unavailable	VG Unavailable	VG Unavailable	VG Unavailable	VG Unavailable	VG Unavailable	VG Unavailable	VG Unavailable	VG Unavailable	VG Unavailable	VG Unavailable	VG Unavailable	VG Unavailable	VG Unavailable	VG Unavailable	VG Unavailable	VG Unavailable	VG Unavailable	VG Unavailable	VG Unavailable	VG Unavailable	VG Unavailable	VG Unavailable	VG Unavailable	VG Unavailable	(0.1416, 0.2258, 0.3317)	VG Unavailable	VG Unavailable	VG Unavailable	VG Unavailable	VG Unavailable	VG Unavailable	VG Unavailable	VG Unavailable	VG Unavailable	VG Unavailable	VG Unavailable	VG Unavailable	VG Unavailable
ENSG00000186827	(0.0054, 0.0111, 0.0188)	(0.0072, 0.0132, 0.0208)	VG Unavailable	VG Unavailable	(0.0023, 0.023, 0.0722)	(0.0193, 0.0487, 0.0946)	VG Unavailable	(0.0077, 0.0159, 0.0273)	VG Unavailable	VG Unavailable	VG Unavailable	VG Unavailable	VG Unavailable	VG Unavailable	VG Unavailable	VG Unavailable	VG Unavailable	VG Unavailable	VG Unavailable	VG Unavailable	VG Unavailable	VG Unavailable	(0.0004, 0.006, 0.0177)	VG Unavailable	VG Unavailable	VG Unavailable	VG Unavailable	(0.0001, 0.0062, 0.0252)	(0.0027, 0.0084, 0.0181)	VG Unavailable	(0.0278, 0.0512, 0.0823)	VG Unavailable	(0.015, 0.0227, 0.0326)	(0.002, 0.0174, 0.0466)	VG Unavailable	VG Unavailable	VG Unavailable	(0.0026, 0.0173, 0.0427)	(0.0, 0.0, 0.0229)	VG Unavailable	VG Unavailable	VG Unavailable	(0.0, 0.003, 0.0138)	(0.0003, 0.0027, 0.0073)	(0.011, 0.0319, 0.063)	VG Unavailable	(0.0068, 0.0128, 0.0213)	VG Unavailable	VG Unavailable	(0.0192, 0.0299, 0.0428)
ENSG00000186832	(0.4829, 0.6624, 0.8752)	(0.4448, 0.697, 1.0466)	VG Unavailable	(0.0398, 0.0557, 0.0761)	(0.0467, 0.0851, 0.1343)	(0.0423, 0.0565, 0.0727)	VG Unavailable	(0.1923, 0.2612, 0.3405)	VG Unavailable	VG Unavailable	VG Unavailable	VG Unavailable	VG Unavailable	VG Unavailable	VG Unavailable	VG Unavailable	VG Unavailable	VG Unavailable	VG Unavailable	VG Unavailable	VG Unavailable	VG Unavailable	VG Unavailable	(0.0328, 0.0961, 0.2142)	(nan, nan, nan)	(0.0723, 0.1838, 0.3349)	(0.0, 0.001, 0.0283)	VG Unavailable	VG Unavailable	VG Unavailable	VG Unavailable	VG Unavailable	VG Unavailable	VG Unavailable	VG Unavailable	VG Unavailable	VG Unavailable	(0.0781, 0.1365, 0.2158)	VG Unavailable	(0.0178, 0.0215, 0.026)	(0.0197, 0.0237, 0.0281)	(0.0117, 0.0224, 0.0363)	VG Unavailable	VG Unavailable	VG Unavailable	VG Unavailable	VG Unavailable	VG Unavailable	(0.0058, 0.0109, 0.0179)	VG Unavailable
ENSG00000186834	(0.0051, 0.0072, 0.0095)	(0.005, 0.0071, 0.0097)	(0.0032, 0.0051, 0.0075)	(0.0055, 0.008, 0.0106)	(0.0046, 0.0076, 0.0114)	(0.0071, 0.009, 0.0113)	(0.0026, 0.0188, 0.0511)	(0.007, 0.0102, 0.014)	(0.0046, 0.0092, 0.015)	(0.0036, 0.0093, 0.0184)	(0.0028, 0.0064, 0.0119)	(0.0016, 0.0042, 0.008)	(0.0049, 0.01, 0.0158)	(0.0046, 0.0086, 0.0135)	(0.005, 0.009, 0.0142)	(0.006, 0.0123, 0.0221)	(0.0041, 0.0079, 0.0132)	(0.0015, 0.004, 0.0077)	(0.0032, 0.0074, 0.0127)	(0.0022, 0.0072, 0.0146)	(0.0044, 0.0109, 0.0198)	(0.005, 0.0077, 0.0108)	(0.0032, 0.0051, 0.0074)	(0.0043, 0.0067, 0.0095)	(0.0066, 0.0088, 0.0114)	(0.0042, 0.0062, 0.0087)	(0.0043, 0.0061, 0.0081)	(0.0087, 0.0129, 0.0183)	(0.0045, 0.0082, 0.0129)	(0.0022, 0.0075, 0.0169)	(0.0038, 0.0075, 0.0125)	(0.0053, 0.0101, 0.0158)	(0.0031, 0.0049, 0.007)	(0.0071, 0.0098, 0.0128)	(0.0035, 0.0053, 0.0073)	(0.0028, 0.007, 0.0126)	(0.0025, 0.0055, 0.0095)	(0.0055, 0.0087, 0.0126)	(0.0053, 0.0089, 0.0132)	(0.0044, 0.0064, 0.0086)	(0.0055, 0.0075, 0.01)	(0.006, 0.0102, 0.0161)	(0.0014, 0.0032, 0.0059)	(0.0029, 0.0049, 0.0074)	(0.0041, 0.0066, 0.0094)	(0.0024, 0.0039, 0.0058)	(0.0049, 0.0066, 0.0087)	(0.0013, 0.0041, 0.0086)	(0.0026, 0.0058, 0.0101)	(0.0032, 0.005, 0.0071)
ENSG00000186838	VG Unavailable	VG Unavailable	VG Unavailable	VG Unavailable	VG Unavailable	VG Unavailable	VG Unavailable	VG Unavailable	VG Unavailable	VG Unavailable	VG Unavailable	VG Unavailable	VG Unavailable	VG Unavailable	VG Unavailable	VG Unavailable	VG Unavailable	VG Unavailable	VG Unavailable	VG Unavailable	VG Unavailable	VG Unavailable	VG Unavailable	VG Unavailable	VG Unavailable	VG Unavailable	VG Unavailable	VG Unavailable	VG Unavailable	VG Unavailable	VG Unavailable	VG Unavailable	VG Unavailable	VG Unavailable	VG Unavailable	VG Unavailable	VG Unavailable	VG Unavailable	VG Unavailable	VG Unavailable	VG Unavailable	VG Unavailable	VG Unavailable	VG Unavailable	VG Unavailable	(0.0034, 0.0067, 0.0112)	(0.0186, 0.0287, 0.0403)	VG Unavailable	VG Unavailable	VG Unavailable
ENSG00000186844	VG Unavailable	VG Unavailable	VG Unavailable	VG Unavailable	VG Unavailable	VG Unavailable	VG Unavailable	VG Unavailable	VG Unavailable	VG Unavailable	VG Unavailable	VG Unavailable	VG Unavailable	VG Unavailable	VG Unavailable	VG Unavailable	VG Unavailable	VG Unavailable	VG Unavailable	VG Unavailable	VG Unavailable	VG Unavailable	VG Unavailable	VG Unavailable	VG Unavailable	VG Unavailable	VG Unavailable	VG Unavailable	VG Unavailable	VG Unavailable	VG Unavailable	VG Unavailable	VG Unavailable	VG Unavailable	VG Unavailable	VG Unavailable	VG Unavailable	VG Unavailable	VG Unavailable	(0.0008, 0.0025, 0.0056)	(0.0003, 0.0011, 0.0023)	VG Unavailable	VG Unavailable	VG Unavailable	VG Unavailable	VG Unavailable	VG Unavailable	VG Unavailable	VG Unavailable	VG Unavailable
ENSG00000186847	(0.1161, 0.1597, 0.215)	(0.1984, 0.2889, 0.4011)	VG Unavailable	(0.0867, 0.1173, 0.1519)	(0.1192, 0.2096, 0.3323)	(0.0722, 0.0985, 0.1268)	VG Unavailable	(0.0142, 0.019, 0.0242)	VG Unavailable	VG Unavailable	VG Unavailable	VG Unavailable	VG Unavailable	VG Unavailable	VG Unavailable	VG Unavailable	VG Unavailable	VG Unavailable	VG Unavailable	VG Unavailable	VG Unavailable	VG Unavailable	(0.2493, 0.3999, 0.6186)	(0.1445, 0.2558, 0.3787)	(nan, nan, nan)	(0.2778, 0.3981, 0.561)	(0.0206, 0.0363, 0.0586)	(0.2139, 0.315, 0.4286)	(0.1115, 0.2064, 0.3273)	VG Unavailable	VG Unavailable	VG Unavailable	(0.1618, 0.2566, 0.3719)	(0.2351, 0.3315, 0.4401)	(0.1029, 0.1416, 0.1827)	VG Unavailable	VG Unavailable	(0.0586, 0.0812, 0.1073)	(0.0475, 0.1173, 0.2147)	(0.0099, 0.0115, 0.0134)	(0.0095, 0.0109, 0.0123)	(0.0072, 0.0105, 0.0138)	VG Unavailable	VG Unavailable	VG Unavailable	VG Unavailable	(0.1877, 0.2578, 0.3463)	VG Unavailable	(0.0094, 0.0148, 0.0212)	VG Unavailable
ENSG00000186854	(0.0013, 0.002, 0.003)	(0.0005, 0.0008, 0.0012)	(0.0027, 0.0049, 0.0079)	(0.0003, 0.0006, 0.001)	(0.0004, 0.001, 0.0018)	(0.0007, 0.0011, 0.0017)	VG Unavailable	(0.0003, 0.0006, 0.001)	(0.0002, 0.0005, 0.0009)	(0.0004, 0.0009, 0.0016)	(0.001, 0.0019, 0.003)	(0.0051, 0.0106, 0.018)	(0.0054, 0.0103, 0.0172)	(0.0007, 0.0015, 0.0025)	(0.0008, 0.0017, 0.003)	(0.0012, 0.0026, 0.0045)	(0.0006, 0.0013, 0.0022)	(0.0013, 0.0025, 0.004)	(0.0012, 0.0022, 0.0036)	(0.0013, 0.0031, 0.0056)	(0.0011, 0.0026, 0.0047)	(0.0003, 0.0008, 0.0014)	(0.0011, 0.0019, 0.003)	(0.0004, 0.0009, 0.0016)	(0.0149, 0.0213, 0.0288)	(0.0006, 0.0011, 0.0016)	(0.0041, 0.0058, 0.0083)	(0.0006, 0.0012, 0.0021)	(0.0005, 0.001, 0.0016)	(0.0037, 0.0099, 0.0195)	(0.0009, 0.0021, 0.0035)	(0.0003, 0.0017, 0.0043)	(0.0016, 0.0028, 0.004)	(0.0006, 0.0012, 0.002)	(0.0005, 0.0008, 0.0011)	(0.006, 0.0088, 0.0125)	(0.0005, 0.0012, 0.0021)	(0.0002, 0.0005, 0.0009)	(0.0034, 0.0058, 0.0089)	(0.0004, 0.0007, 0.0011)	(0.0003, 0.0006, 0.0009)	(0.0012, 0.0028, 0.0048)	(0.0004, 0.0009, 0.0016)	(0.0003, 0.0007, 0.0012)	(0.0005, 0.0011, 0.0019)	(0.0101, 0.015, 0.0217)	(0.0014, 0.0021, 0.0029)	(0.0, 0.0002, 0.0008)	(0.0, 0.0004, 0.0014)	(0.0016, 0.0026, 0.0039)
ENSG00000186860	VG Unavailable	VG Unavailable	VG Unavailable	VG Unavailable	VG Unavailable	VG Unavailable	VG Unavailable	VG Unavailable	VG Unavailable	VG Unavailable	VG Unavailable	VG Unavailable	VG Unavailable	VG Unavailable	VG Unavailable	VG Unavailable	VG Unavailable	VG Unavailable	VG Unavailable	VG Unavailable	VG Unavailable	VG Unavailable	VG Unavailable	VG Unavailable	VG Unavailable	VG Unavailable	VG Unavailable	VG Unavailable	VG Unavailable	VG Unavailable	VG Unavailable	VG Unavailable	VG Unavailable	VG Unavailable	VG Unavailable	VG Unavailable	VG Unavailable	VG Unavailable	VG Unavailable	(0.0018, 0.0043, 0.0083)	(0.0002, 0.0021, 0.0063)	VG Unavailable	VG Unavailable	VG Unavailable	VG Unavailable	VG Unavailable	VG Unavailable	VG Unavailable	VG Unavailable	VG Unavailable
ENSG00000186862	(0.0172, 0.0351, 0.0606)	(0.0203, 0.0421, 0.072)	VG Unavailable	VG Unavailable	VG Unavailable	VG Unavailable	VG Unavailable	VG Unavailable	(0.0198, 0.0363, 0.0584)	(0.0039, 0.0194, 0.0442)	(0.0119, 0.0193, 0.0275)	(0.0338, 0.0438, 0.0555)	(0.0311, 0.0425, 0.0555)	(0.0177, 0.0257, 0.0356)	(0.0117, 0.0207, 0.0312)	(0.0085, 0.022, 0.0382)	(0.0249, 0.0431, 0.0662)	(0.0191, 0.0291, 0.0411)	(0.0183, 0.032, 0.0481)	(0.0103, 0.0252, 0.047)	(0.0139, 0.0291, 0.0486)	VG Unavailable	VG Unavailable	VG Unavailable	VG Unavailable	VG Unavailable	VG Unavailable	VG Unavailable	VG Unavailable	VG Unavailable	VG Unavailable	VG Unavailable	VG Unavailable	VG Unavailable	(0.0324, 0.0535, 0.0818)	VG Unavailable	VG Unavailable	VG Unavailable	(0.0111, 0.018, 0.027)	(0.153, 0.1996, 0.2511)	(0.1888, 0.2348, 0.282)	VG Unavailable	(0.0553, 0.0869, 0.1231)	VG Unavailable	VG Unavailable	(0.0071, 0.0227, 0.0493)	VG Unavailable	(0.0006, 0.0182, 0.0599)	VG Unavailable	VG Unavailable
ENSG00000186866	(0.0014, 0.0022, 0.0032)	(0.0013, 0.0022, 0.0033)	(0.0015, 0.0027, 0.004)	(0.0009, 0.0017, 0.0026)	(0.0019, 0.0037, 0.0059)	(0.0014, 0.0022, 0.0031)	(0.0, 0.002, 0.0075)	(0.0019, 0.003, 0.0044)	(0.0, 0.0006, 0.0068)	(0.0006, 0.004, 0.0104)	(0.0003, 0.0018, 0.005)	(0.0072, 0.0112, 0.0164)	(0.0045, 0.0078, 0.0115)	(0.0023, 0.0054, 0.0092)	(0.0001, 0.0017, 0.0055)	(0.0026, 0.0062, 0.0124)	(0.0031, 0.0064, 0.0112)	(0.0003, 0.002, 0.0055)	(0.0, 0.0005, 0.0065)	(0.0018, 0.0064, 0.0134)	(0.0, 0.0022, 0.0118)	(0.0011, 0.002, 0.0032)	(0.0011, 0.002, 0.0032)	(0.0014, 0.0025, 0.0038)	(0.0022, 0.0035, 0.0053)	(0.0008, 0.0016, 0.0027)	(0.0022, 0.003, 0.004)	(0.0016, 0.0029, 0.0046)	(0.0001, 0.0013, 0.0035)	(0.0004, 0.0021, 0.0051)	(0.0011, 0.0036, 0.007)	(0.0025, 0.0049, 0.0078)	(0.0024, 0.0034, 0.0046)	(0.0006, 0.0021, 0.0045)	(0.0029, 0.004, 0.0051)	(0.0023, 0.0039, 0.0059)	(0.0019, 0.0037, 0.0058)	(0.0021, 0.0033, 0.0049)	(0.0013, 0.0023, 0.0034)	(0.0028, 0.0042, 0.006)	(0.002, 0.0032, 0.0046)	(0.0001, 0.0009, 0.0025)	(0.0023, 0.0041, 0.0062)	(0.002, 0.0037, 0.0056)	(0.0012, 0.0023, 0.0039)	(0.0006, 0.0013, 0.0022)	(0.0016, 0.0023, 0.003)	(0.0025, 0.0048, 0.0077)	(0.0008, 0.0022, 0.0043)	(0.0026, 0.0043, 0.0063)
ENSG00000186867	VG Unavailable	VG Unavailable	VG Unavailable	VG Unavailable	VG Unavailable	VG Unavailable	VG Unavailable	VG Unavailable	VG Unavailable	VG Unavailable	VG Unavailable	VG Unavailable	VG Unavailable	VG Unavailable	VG Unavailable	VG Unavailable	(0.0287, 0.0653, 0.1145)	VG Unavailable	VG Unavailable	VG Unavailable	VG Unavailable	VG Unavailable	VG Unavailable	VG Unavailable	VG Unavailable	VG Unavailable	VG Unavailable	(0.3005, 0.429, 0.5893)	(0.2357, 0.3385, 0.4494)	VG Unavailable	VG Unavailable	VG Unavailable	VG Unavailable	VG Unavailable	VG Unavailable	VG Unavailable	VG Unavailable	VG Unavailable	(0.1173, 0.2874, 0.567)	VG Unavailable	VG Unavailable	VG Unavailable	VG Unavailable	VG Unavailable	VG Unavailable	(0.0195, 0.0451, 0.0811)	VG Unavailable	VG Unavailable	VG Unavailable	VG Unavailable
ENSG00000186868	(0.013, 0.0169, 0.0208)	(0.0142, 0.0194, 0.0249)	(0.0024, 0.0088, 0.0197)	(0.0783, 0.1075, 0.1366)	(0.0459, 0.0718, 0.1006)	(0.1059, 0.1351, 0.1656)	(0.0074, 0.0234, 0.051)	(0.0117, 0.0149, 0.0184)	(0.0027, 0.0038, 0.0051)	(0.0016, 0.0024, 0.0034)	(0.0014, 0.0021, 0.0027)	(0.004, 0.0051, 0.0064)	(0.0032, 0.0044, 0.0056)	(0.0021, 0.0028, 0.0036)	(0.0022, 0.0032, 0.0042)	(0.0027, 0.0038, 0.005)	(0.0032, 0.0044, 0.0059)	(0.0044, 0.006, 0.0079)	(0.0022, 0.0032, 0.0043)	(0.0027, 0.0042, 0.0059)	(0.0022, 0.0035, 0.0052)	(0.0963, 0.1185, 0.1454)	(0.0685, 0.0868, 0.1078)	(0.0366, 0.0481, 0.0626)	(0.0846, 0.1018, 0.1194)	(0.0315, 0.0404, 0.0512)	(0.01, 0.0243, 0.045)	(0.0769, 0.0988, 0.122)	(0.1485, 0.1814, 0.2206)	(0.0058, 0.0115, 0.0185)	VG Unavailable	(0.7316, 0.8939, 1.0758)	(0.0856, 0.1115, 0.1404)	(0.0073, 0.0084, 0.0097)	(0.0518, 0.0658, 0.0817)	(0.005, 0.0194, 0.0445)	(0.0128, 0.0238, 0.0419)	(0.0298, 0.0397, 0.051)	(0.0043, 0.0057, 0.0073)	(0.0146, 0.0184, 0.0227)	(0.018, 0.022, 0.027)	(0.0098, 0.0174, 0.0276)	(0.0312, 0.0509, 0.0743)	(0.014, 0.0329, 0.0603)	(0.0466, 0.0664, 0.0912)	(0.2394, 0.2911, 0.3448)	(0.0424, 0.0566, 0.0741)	(0.0569, 0.095, 0.1407)	(0.0834, 0.1251, 0.172)	VG Unavailable
ENSG00000186889	(0.0174, 0.0294, 0.045)	(0.0145, 0.0277, 0.0451)	(0.0085, 0.0212, 0.0401)	VG Unavailable	(0.0242, 0.0525, 0.0926)	(0.0144, 0.0326, 0.0573)	VG Unavailable	(0.0073, 0.0177, 0.0346)	(0.0008, 0.0059, 0.0146)	(0.0092, 0.0239, 0.0469)	(0.0052, 0.0129, 0.0235)	(0.0012, 0.0133, 0.0417)	(0.0012, 0.0117, 0.035)	(0.0113, 0.0231, 0.0406)	(0.0056, 0.0153, 0.0301)	(0.0, 0.0021, 0.015)	(0.0018, 0.005, 0.01)	(0.0044, 0.0104, 0.0182)	(0.003, 0.0127, 0.0282)	(0.0, 0.0066, 0.0228)	(0.0065, 0.0234, 0.0534)	(0.0077, 0.0217, 0.0421)	(0.0187, 0.0391, 0.0693)	(0.0156, 0.035, 0.0617)	(0.0128, 0.0228, 0.0362)	(0.008, 0.0204, 0.0381)	(0.0086, 0.0179, 0.0295)	(0.0041, 0.0178, 0.0392)	VG Unavailable	(0.0, 0.0118, 0.0996)	VG Unavailable	VG Unavailable	(0.0093, 0.0226, 0.0429)	VG Unavailable	(0.0118, 0.0173, 0.0243)	(0.0004, 0.0069, 0.0213)	(0.0003, 0.0064, 0.019)	(0.0214, 0.051, 0.0922)	(0.0014, 0.0062, 0.0145)	(0.017, 0.0274, 0.0396)	(0.019, 0.0294, 0.0421)	(0.0012, 0.011, 0.0307)	VG Unavailable	VG Unavailable	(0.0147, 0.0339, 0.0639)	(0.0035, 0.0089, 0.0161)	(0.0116, 0.0192, 0.0294)	(0.0025, 0.0193, 0.0503)	(0.0009, 0.0102, 0.0291)	VG Unavailable
ENSG00000186891	(0.1328, 0.2417, 0.3831)	VG Unavailable	VG Unavailable	VG Unavailable	VG Unavailable	VG Unavailable	VG Unavailable	(0.0525, 0.1032, 0.1731)	VG Unavailable	VG Unavailable	VG Unavailable	(0.074, 0.1526, 0.261)	(0.1115, 0.2243, 0.388)	VG Unavailable	VG Unavailable	VG Unavailable	VG Unavailable	VG Unavailable	VG Unavailable	VG Unavailable	VG Unavailable	VG Unavailable	(0.0169, 0.0326, 0.0536)	VG Unavailable	(0.0481, 0.0791, 0.1165)	VG Unavailable	VG Unavailable	VG Unavailable	VG Unavailable	VG Unavailable	(0.0605, 0.1025, 0.1515)	VG Unavailable	(0.0568, 0.0854, 0.1184)	VG Unavailable	VG Unavailable	VG Unavailable	VG Unavailable	(0.0731, 0.1546, 0.2739)	(0.0157, 0.045, 0.0846)	(0.0161, 0.024, 0.0328)	(0.0287, 0.0396, 0.0516)	(0.0022, 0.0234, 0.0704)	(0.0405, 0.0792, 0.1359)	(0.0684, 0.1058, 0.1518)	(0.0167, 0.0517, 0.1049)	(0.0247, 0.0609, 0.1148)	(0.0613, 0.1158, 0.2028)	VG Unavailable	VG Unavailable	(0.0948, 0.1285, 0.1684)
ENSG00000186895	VG Unavailable	VG Unavailable	VG Unavailable	VG Unavailable	VG Unavailable	VG Unavailable	VG Unavailable	VG Unavailable	VG Unavailable	VG Unavailable	VG Unavailable	(0.1883, 0.25, 0.3319)	(0.1386, 0.1935, 0.2577)	VG Unavailable	VG Unavailable	VG Unavailable	VG Unavailable	VG Unavailable	VG Unavailable	VG Unavailable	VG Unavailable	VG Unavailable	VG Unavailable	VG Unavailable	VG Unavailable	VG Unavailable	VG Unavailable	VG Unavailable	VG Unavailable	VG Unavailable	VG Unavailable	VG Unavailable	VG Unavailable	VG Unavailable	VG Unavailable	VG Unavailable	VG Unavailable	VG Unavailable	VG Unavailable	VG Unavailable	VG Unavailable	VG Unavailable	VG Unavailable	VG Unavailable	VG Unavailable	VG Unavailable	VG Unavailable	VG Unavailable	VG Unavailable	VG Unavailable
ENSG00000186897	VG Unavailable	VG Unavailable	VG Unavailable	VG Unavailable	VG Unavailable	VG Unavailable	VG Unavailable	VG Unavailable	VG Unavailable	VG Unavailable	VG Unavailable	VG Unavailable	VG Unavailable	VG Unavailable	VG Unavailable	VG Unavailable	VG Unavailable	VG Unavailable	VG Unavailable	VG Unavailable	VG Unavailable	VG Unavailable	VG Unavailable	VG Unavailable	VG Unavailable	VG Unavailable	VG Unavailable	VG Unavailable	VG Unavailable	VG Unavailable	VG Unavailable	VG Unavailable	VG Unavailable	VG Unavailable	VG Unavailable	VG Unavailable	VG Unavailable	VG Unavailable	VG Unavailable	VG Unavailable	VG Unavailable	VG Unavailable	VG Unavailable	VG Unavailable	VG Unavailable	(0.3536, 0.4786, 0.6318)	(0.5767, 0.8156, 1.0749)	VG Unavailable	VG Unavailable	VG Unavailable
ENSG00000186907	VG Unavailable	(0.0121, 0.0595, 0.1605)	VG Unavailable	VG Unavailable	VG Unavailable	VG Unavailable	VG Unavailable	VG Unavailable	(0.0, 0.0068, 0.0295)	(0.0, 0.0071, 0.0607)	VG Unavailable	VG Unavailable	VG Unavailable	(0.0, 0.0, 0.0053)	(0.001, 0.0124, 0.0386)	(0.0004, 0.0086, 0.0285)	VG Unavailable	VG Unavailable	VG Unavailable	VG Unavailable	VG Unavailable	VG Unavailable	VG Unavailable	VG Unavailable	VG Unavailable	VG Unavailable	(0.0, 0.0152, 0.0745)	VG Unavailable	VG Unavailable	VG Unavailable	VG Unavailable	(0.0, 0.0054, 0.039)	VG Unavailable	VG Unavailable	VG Unavailable	VG Unavailable	VG Unavailable	VG Unavailable	VG Unavailable	VG Unavailable	VG Unavailable	VG Unavailable	VG Unavailable	VG Unavailable	VG Unavailable	VG Unavailable	(0.0045, 0.0155, 0.0316)	VG Unavailable	VG Unavailable	VG Unavailable
ENSG00000186908	(0.0072, 0.0091, 0.0113)	(0.0053, 0.0071, 0.0092)	(0.0045, 0.0073, 0.0106)	(0.0032, 0.0048, 0.0073)	(0.0049, 0.0075, 0.011)	(0.0037, 0.005, 0.0065)	(0.0, 0.0012, 0.0101)	(0.0067, 0.0088, 0.0113)	(0.0034, 0.0066, 0.0108)	(0.0024, 0.0059, 0.0112)	(0.0043, 0.0068, 0.0101)	(0.0048, 0.0071, 0.0098)	(0.0043, 0.0066, 0.0093)	(0.0046, 0.0072, 0.0103)	(0.0034, 0.0058, 0.0092)	(0.0061, 0.0098, 0.0144)	(0.0026, 0.0051, 0.0085)	(0.0055, 0.0088, 0.013)	(0.0057, 0.0098, 0.0149)	(0.0035, 0.0077, 0.0128)	(0.0055, 0.0097, 0.0147)	(0.0045, 0.0065, 0.0089)	(0.0055, 0.0081, 0.0111)	(0.0051, 0.0072, 0.0097)	(0.0033, 0.0056, 0.0083)	(0.0037, 0.0055, 0.0074)	(0.0095, 0.0121, 0.0151)	(0.0045, 0.0069, 0.0102)	(0.0074, 0.0109, 0.0148)	(0.0014, 0.0064, 0.0144)	(0.0057, 0.0097, 0.0144)	(0.0016, 0.0058, 0.0129)	(0.0071, 0.0091, 0.0115)	(0.0086, 0.0114, 0.0145)	(0.004, 0.0052, 0.0066)	(0.0033, 0.0053, 0.0078)	(0.0075, 0.0115, 0.0159)	(0.0052, 0.0079, 0.0114)	(0.0065, 0.0096, 0.0133)	(0.0057, 0.008, 0.0107)	(0.0076, 0.0102, 0.013)	(0.0027, 0.0062, 0.0108)	(0.0057, 0.009, 0.0137)	(0.0092, 0.013, 0.0174)	(0.0077, 0.0108, 0.0148)	(0.0057, 0.0083, 0.0116)	(0.0063, 0.008, 0.0099)	(0.003, 0.0055, 0.0086)	(0.0039, 0.0067, 0.0105)	(0.0154, 0.0199, 0.025)
ENSG00000186910	VG Unavailable	VG Unavailable	VG Unavailable	VG Unavailable	VG Unavailable	VG Unavailable	VG Unavailable	(0.1756, 0.3364, 0.5583)	VG Unavailable	VG Unavailable	VG Unavailable	VG Unavailable	VG Unavailable	VG Unavailable	VG Unavailable	VG Unavailable	VG Unavailable	VG Unavailable	VG Unavailable	VG Unavailable	VG Unavailable	VG Unavailable	VG Unavailable	VG Unavailable	VG Unavailable	VG Unavailable	VG Unavailable	VG Unavailable	VG Unavailable	VG Unavailable	VG Unavailable	(0.0451, 0.0605, 0.0787)	VG Unavailable	VG Unavailable	VG Unavailable	VG Unavailable	VG Unavailable	VG Unavailable	VG Unavailable	VG Unavailable	VG Unavailable	(0.0171, 0.0408, 0.0769)	VG Unavailable	VG Unavailable	VG Unavailable	VG Unavailable	VG Unavailable	VG Unavailable	VG Unavailable	VG Unavailable
ENSG00000186918	(0.0017, 0.0025, 0.0035)	(0.001, 0.0018, 0.0028)	(0.0, 0.001, 0.0035)	(0.0024, 0.0038, 0.0053)	(0.0029, 0.005, 0.0078)	(0.0012, 0.0018, 0.0026)	(0.0016, 0.0079, 0.0209)	(0.0026, 0.0038, 0.0053)	(0.0005, 0.0033, 0.0087)	(0.0023, 0.0075, 0.016)	(0.0038, 0.0078, 0.0132)	(0.0003, 0.0023, 0.0065)	(0.0, 0.0015, 0.0054)	(0.0023, 0.0055, 0.0104)	(0.0045, 0.0094, 0.0163)	(0.004, 0.0104, 0.0201)	(0.0047, 0.0101, 0.0182)	(0.0016, 0.0041, 0.0075)	(0.0, 0.0024, 0.0082)	(0.0023, 0.0082, 0.0173)	(0.0007, 0.0057, 0.0156)	(0.0008, 0.0019, 0.0034)	(0.0011, 0.0023, 0.0039)	(0.0017, 0.003, 0.0047)	(0.0032, 0.0042, 0.0055)	(0.0009, 0.0017, 0.0029)	(0.0009, 0.0015, 0.0024)	(0.0017, 0.0033, 0.0053)	(0.0017, 0.004, 0.0073)	(0.0024, 0.008, 0.0159)	(0.0033, 0.0054, 0.008)	(0.0024, 0.0047, 0.0077)	(0.0018, 0.0029, 0.0043)	(0.0026, 0.0048, 0.0076)	(0.0018, 0.0028, 0.0039)	(0.0012, 0.0022, 0.0034)	(0.0014, 0.0026, 0.0043)	(0.0036, 0.0058, 0.0086)	(0.0037, 0.0059, 0.0089)	(0.0011, 0.0018, 0.0026)	(0.0011, 0.0017, 0.0024)	(0.0007, 0.0023, 0.0047)	(0.0004, 0.0015, 0.0034)	(0.0028, 0.0051, 0.008)	(0.0021, 0.0037, 0.0057)	(0.0007, 0.0021, 0.0048)	(0.0037, 0.0053, 0.0071)	(0.0022, 0.0047, 0.0083)	(0.0004, 0.0016, 0.0034)	(0.0042, 0.008, 0.0129)
ENSG00000186919	VG Unavailable	VG Unavailable	VG Unavailable	VG Unavailable	VG Unavailable	VG Unavailable	VG Unavailable	VG Unavailable	VG Unavailable	VG Unavailable	VG Unavailable	VG Unavailable	VG Unavailable	VG Unavailable	VG Unavailable	VG Unavailable	VG Unavailable	VG Unavailable	VG Unavailable	VG Unavailable	VG Unavailable	(0.0257, 0.0496, 0.0816)	(0.0329, 0.0677, 0.1143)	VG Unavailable	VG Unavailable	VG Unavailable	VG Unavailable	VG Unavailable	VG Unavailable	VG Unavailable	VG Unavailable	VG Unavailable	VG Unavailable	VG Unavailable	VG Unavailable	VG Unavailable	VG Unavailable	VG Unavailable	VG Unavailable	VG Unavailable	VG Unavailable	VG Unavailable	(0.0, 0.0112, 0.0523)	VG Unavailable	VG Unavailable	VG Unavailable	VG Unavailable	VG Unavailable	VG Unavailable	VG Unavailable
ENSG00000186951	(0.0086, 0.012, 0.0161)	(0.0047, 0.0076, 0.0108)	(0.0021, 0.0041, 0.0069)	(0.0049, 0.008, 0.0117)	(0.0058, 0.0102, 0.0157)	(0.0088, 0.0116, 0.0146)	(0.0, 0.0039, 0.0154)	(0.0058, 0.0091, 0.013)	(0.0034, 0.0097, 0.02)	(0.0009, 0.0042, 0.0103)	(0.0026, 0.0061, 0.011)	(0.0, 0.0009, 0.0095)	(0.0023, 0.0088, 0.0204)	(0.0003, 0.0026, 0.0079)	(0.0027, 0.0067, 0.0128)	(0.005, 0.013, 0.0238)	(0.0015, 0.0052, 0.0113)	(0.0026, 0.0061, 0.0116)	(0.0031, 0.0073, 0.0134)	(0.0004, 0.0035, 0.0098)	(0.0023, 0.0061, 0.0119)	(0.0065, 0.0103, 0.0142)	(0.0039, 0.0061, 0.0088)	(0.006, 0.0089, 0.0129)	(0.0078, 0.0113, 0.0155)	(0.0071, 0.01, 0.0136)	(0.0032, 0.0053, 0.0078)	(0.0055, 0.0079, 0.0111)	(0.0048, 0.0069, 0.0097)	(0.0013, 0.0036, 0.0073)	(0.0019, 0.0047, 0.0089)	(0.0028, 0.0042, 0.006)	(0.0046, 0.0074, 0.0111)	(0.0087, 0.011, 0.0133)	(0.0057, 0.0077, 0.0103)	(0.0032, 0.006, 0.0097)	(0.0026, 0.0057, 0.0099)	(0.0045, 0.0092, 0.0156)	(0.0031, 0.0064, 0.0109)	(0.0299, 0.0369, 0.0446)	(0.0308, 0.0371, 0.0443)	(0.0008, 0.0029, 0.0067)	(0.0026, 0.0049, 0.0084)	(0.002, 0.0053, 0.0102)	(0.0061, 0.0095, 0.0134)	(0.0073, 0.0145, 0.0237)	(0.0068, 0.0097, 0.013)	(0.0078, 0.0153, 0.025)	(0.0083, 0.0159, 0.0262)	(0.0143, 0.0239, 0.0367)
ENSG00000186952	(0.0677, 0.1097, 0.1659)	VG Unavailable	(0.0, 0.0024, 0.0291)	VG Unavailable	VG Unavailable	(0.0499, 0.0893, 0.143)	VG Unavailable	(0.0265, 0.0534, 0.0876)	(0.0012, 0.0093, 0.0258)	(0.0, 0.0, 0.0133)	(0.0, 0.0007, 0.0138)	(0.0155, 0.0336, 0.0577)	(0.021, 0.0443, 0.0761)	(0.0033, 0.011, 0.0237)	(0.0049, 0.0125, 0.0227)	(0.0037, 0.0159, 0.0391)	(0.0, 0.0031, 0.0136)	(0.0001, 0.0062, 0.0221)	(0.0036, 0.0188, 0.0455)	(0.0046, 0.0221, 0.054)	(0.0055, 0.0254, 0.0596)	(0.0153, 0.0426, 0.0815)	(0.0292, 0.0658, 0.1213)	(0.0252, 0.0587, 0.1092)	VG Unavailable	(0.033, 0.0629, 0.101)	(0.0178, 0.0408, 0.0735)	VG Unavailable	VG Unavailable	(0.0199, 0.0583, 0.1216)	VG Unavailable	VG Unavailable	(0.0231, 0.0421, 0.0685)	VG Unavailable	(0.0241, 0.0385, 0.0566)	(0.0717, 0.1495, 0.2634)	VG Unavailable	(0.0276, 0.0574, 0.0961)	(0.0084, 0.0178, 0.0301)	(0.0346, 0.0685, 0.1088)	(0.0302, 0.0544, 0.0852)	(0.0245, 0.0774, 0.1652)	VG Unavailable	VG Unavailable	(0.0352, 0.0731, 0.1195)	(0.0062, 0.0095, 0.0133)	(0.0139, 0.022, 0.031)	VG Unavailable	VG Unavailable	VG Unavailable
ENSG00000186960	VG Unavailable	VG Unavailable	VG Unavailable	VG Unavailable	VG Unavailable	VG Unavailable	VG Unavailable	VG Unavailable	(0.0017, 0.0116, 0.0294)	(0.0178, 0.0462, 0.09)	(0.0132, 0.0204, 0.0292)	VG Unavailable	VG Unavailable	(0.0035, 0.0132, 0.0309)	(0.0081, 0.0189, 0.0349)	(0.0026, 0.0151, 0.039)	VG Unavailable	(0.0088, 0.0149, 0.022)	(0.0097, 0.0172, 0.0275)	VG Unavailable	VG Unavailable	VG Unavailable	VG Unavailable	VG Unavailable	VG Unavailable	VG Unavailable	VG Unavailable	VG Unavailable	VG Unavailable	VG Unavailable	VG Unavailable	VG Unavailable	VG Unavailable	VG Unavailable	VG Unavailable	VG Unavailable	VG Unavailable	VG Unavailable	VG Unavailable	VG Unavailable	VG Unavailable	VG Unavailable	VG Unavailable	VG Unavailable	VG Unavailable	(0.0196, 0.0376, 0.0603)	VG Unavailable	VG Unavailable	VG Unavailable	VG Unavailable
ENSG00000186973	VG Unavailable	VG Unavailable	VG Unavailable	VG Unavailable	VG Unavailable	VG Unavailable	VG Unavailable	(0.1378, 0.2272, 0.3518)	VG Unavailable	(0.0, 0.0128, 0.0825)	(0.0011, 0.0084, 0.0221)	VG Unavailable	VG Unavailable	VG Unavailable	VG Unavailable	(0.0086, 0.0297, 0.0656)	(0.0072, 0.0219, 0.0475)	(0.0, 0.0277, 0.1113)	VG Unavailable	VG Unavailable	VG Unavailable	VG Unavailable	(0.5, 0.8016, 1.1697)	VG Unavailable	(0.101, 0.1329, 0.1721)	VG Unavailable	VG Unavailable	VG Unavailable	VG Unavailable	(0.0, 0.0192, 0.0722)	VG Unavailable	VG Unavailable	(0.0229, 0.0408, 0.0607)	VG Unavailable	VG Unavailable	VG Unavailable	VG Unavailable	(0.0342, 0.05, 0.0696)	(0.045, 0.0723, 0.1053)	(0.1057, 0.1313, 0.159)	(0.1253, 0.1526, 0.1836)	(0.1409, 0.2429, 0.3737)	VG Unavailable	VG Unavailable	VG Unavailable	(0.015, 0.0252, 0.0377)	VG Unavailable	VG Unavailable	(0.076, 0.1337, 0.2065)	VG Unavailable
ENSG00000186976	(0.0975, 0.1242, 0.1552)	(0.0821, 0.1117, 0.1429)	(0.0058, 0.0178, 0.037)	(0.0462, 0.0743, 0.1149)	(0.1299, 0.1863, 0.2547)	(0.1272, 0.1637, 0.2051)	VG Unavailable	(0.046, 0.0649, 0.0835)	(0.0721, 0.1126, 0.1645)	(0.0104, 0.0315, 0.0641)	(0.0445, 0.0691, 0.0985)	(0.0658, 0.1041, 0.1495)	(0.1243, 0.1812, 0.2572)	(0.0463, 0.0695, 0.0942)	(0.0555, 0.0847, 0.122)	(0.0782, 0.1233, 0.1783)	(0.0535, 0.0796, 0.113)	(0.0538, 0.0801, 0.1119)	(0.0644, 0.1034, 0.1606)	VG Unavailable	VG Unavailable	(0.086, 0.125, 0.1675)	(0.0891, 0.1267, 0.1733)	(0.0615, 0.0925, 0.1254)	VG Unavailable	(0.0427, 0.0666, 0.0933)	(0.0857, 0.1136, 0.1425)	(0.0923, 0.1289, 0.1728)	VG Unavailable	(0.0, 0.0047, 0.0236)	VG Unavailable	VG Unavailable	(0.0522, 0.0691, 0.0883)	VG Unavailable	(0.0553, 0.0712, 0.0861)	(0.0095, 0.02, 0.0341)	(0.029, 0.0472, 0.07)	(0.0464, 0.067, 0.0916)	(0.0192, 0.0265, 0.0351)	(0.0767, 0.0975, 0.1239)	(0.0761, 0.0959, 0.1197)	(0.0093, 0.0247, 0.0467)	VG Unavailable	VG Unavailable	(0.0068, 0.0214, 0.044)	(0.016, 0.0168, 0.0177)	(0.0125, 0.0171, 0.0219)	(0.0082, 0.0253, 0.0497)	(0.0141, 0.0364, 0.0722)	VG Unavailable
ENSG00000186994	(0.0054, 0.0067, 0.0081)	(0.0051, 0.0065, 0.0079)	(0.0019, 0.0039, 0.0067)	(0.0063, 0.0108, 0.0169)	(0.007, 0.0104, 0.0147)	(0.0093, 0.0114, 0.0137)	(0.0007, 0.0121, 0.0385)	(0.0046, 0.0058, 0.0072)	(0.0033, 0.0078, 0.0146)	(0.005, 0.0113, 0.0199)	(0.0014, 0.0038, 0.0072)	(0.0423, 0.0589, 0.0792)	(0.0656, 0.094, 0.1278)	(0.0035, 0.0065, 0.0105)	(0.0057, 0.0102, 0.0167)	(0.0007, 0.0031, 0.0076)	(0.0135, 0.0209, 0.0301)	(0.0019, 0.0049, 0.0088)	(0.0022, 0.0054, 0.0098)	(0.0022, 0.0055, 0.0101)	(0.0016, 0.0061, 0.0129)	(0.0057, 0.009, 0.013)	(0.003, 0.0049, 0.0077)	(0.0035, 0.0053, 0.0072)	(0.0128, 0.0169, 0.0214)	(0.0032, 0.0045, 0.0059)	VG Unavailable	(0.003, 0.0047, 0.0068)	(0.0038, 0.0054, 0.0071)	(0.005, 0.0092, 0.015)	VG Unavailable	(0.0056, 0.0124, 0.0214)	(0.0031, 0.004, 0.0048)	(0.0041, 0.006, 0.0082)	(0.0067, 0.0086, 0.0108)	(0.006, 0.012, 0.021)	(0.0043, 0.0091, 0.0156)	(0.0052, 0.0087, 0.0128)	(0.0046, 0.0075, 0.0106)	(0.0069, 0.0097, 0.013)	(0.0049, 0.0067, 0.009)	(0.0003, 0.0033, 0.0094)	(0.0045, 0.0076, 0.0112)	(0.0055, 0.0074, 0.0094)	(0.0066, 0.0104, 0.0151)	(0.0974, 0.1255, 0.1564)	(0.0046, 0.0057, 0.0072)	(0.002, 0.0044, 0.0075)	(0.0089, 0.0146, 0.0223)	(0.0315, 0.0496, 0.0743)
ENSG00000186998	(0.0408, 0.0591, 0.0808)	(0.0172, 0.0302, 0.0453)	(0.031, 0.0401, 0.0495)	(0.0189, 0.0457, 0.0852)	(0.0276, 0.0579, 0.1014)	(0.0493, 0.0802, 0.1178)	VG Unavailable	(0.0289, 0.0432, 0.0627)	(0.0049, 0.0084, 0.013)	(0.0044, 0.0081, 0.0135)	(0.0039, 0.0069, 0.011)	(0.0157, 0.0276, 0.041)	(0.0101, 0.019, 0.0301)	(0.005, 0.008, 0.0122)	(0.0045, 0.008, 0.0124)	(0.0058, 0.0102, 0.0156)	(0.0079, 0.0145, 0.0221)	(0.0037, 0.007, 0.0113)	(0.0043, 0.0086, 0.0145)	(0.0068, 0.0168, 0.0306)	(0.0091, 0.0204, 0.0381)	(0.0308, 0.0617, 0.1027)	(0.001, 0.0046, 0.0119)	(0.035, 0.0613, 0.098)	(0.012, 0.0268, 0.048)	(0.0328, 0.0574, 0.0897)	VG Unavailable	(0.0205, 0.0382, 0.0641)	VG Unavailable	(0.0011, 0.0054, 0.0121)	(0.0187, 0.0264, 0.0345)	(0.0692, 0.1139, 0.1693)	(0.0265, 0.0327, 0.039)	VG Unavailable	(0.0145, 0.0235, 0.0341)	(0.01, 0.0171, 0.0264)	(0.0351, 0.0478, 0.0616)	(0.0151, 0.0254, 0.0372)	(0.0089, 0.0216, 0.0403)	(0.0068, 0.0116, 0.0175)	(0.0072, 0.0115, 0.0174)	VG Unavailable	(0.0029, 0.0071, 0.0128)	(0.013, 0.0166, 0.0211)	(0.008, 0.0151, 0.0243)	(0.0025, 0.0078, 0.016)	(0.0091, 0.0118, 0.0149)	(0.0124, 0.023, 0.0373)	(0.0056, 0.0196, 0.0424)	(0.09, 0.1178, 0.1517)
ENSG00000187003	VG Unavailable	VG Unavailable	VG Unavailable	VG Unavailable	VG Unavailable	VG Unavailable	VG Unavailable	VG Unavailable	VG Unavailable	VG Unavailable	VG Unavailable	VG Unavailable	VG Unavailable	VG Unavailable	VG Unavailable	VG Unavailable	VG Unavailable	VG Unavailable	VG Unavailable	VG Unavailable	VG Unavailable	VG Unavailable	VG Unavailable	VG Unavailable	VG Unavailable	VG Unavailable	VG Unavailable	VG Unavailable	VG Unavailable	VG Unavailable	VG Unavailable	VG Unavailable	VG Unavailable	VG Unavailable	VG Unavailable	VG Unavailable	VG Unavailable	VG Unavailable	VG Unavailable	VG Unavailable	VG Unavailable	VG Unavailable	VG Unavailable	VG Unavailable	VG Unavailable	(0.0029, 0.0041, 0.0056)	VG Unavailable	VG Unavailable	VG Unavailable	VG Unavailable
ENSG00000187010	(0.1103, 0.2363, 0.424)	(0.0, 0.0272, 0.1185)	VG Unavailable	(0.0, 0.0257, 0.1101)	(0.0183, 0.0871, 0.2103)	(0.0151, 0.0517, 0.1157)	VG Unavailable	(0.0459, 0.1216, 0.2452)	VG Unavailable	VG Unavailable	VG Unavailable	VG Unavailable	VG Unavailable	VG Unavailable	VG Unavailable	VG Unavailable	VG Unavailable	(0.0, 0.0144, 0.0704)	VG Unavailable	VG Unavailable	VG Unavailable	VG Unavailable	(0.0096, 0.0619, 0.1658)	(0.0, 0.0299, 0.1711)	VG Unavailable	VG Unavailable	(0.0038, 0.0258, 0.0674)	(0.0615, 0.1586, 0.3053)	VG Unavailable	VG Unavailable	VG Unavailable	VG Unavailable	(0.0044, 0.0455, 0.1431)	VG Unavailable	(0.0914, 0.2245, 0.4234)	VG Unavailable	VG Unavailable	(0.0091, 0.0506, 0.1322)	VG Unavailable	(0.03, 0.1024, 0.2215)	(0.0149, 0.0594, 0.1352)	(0.0, 0.0179, 0.1194)	(0.0618, 0.1867, 0.422)	(0.0062, 0.0433, 0.1182)	(0.0079, 0.0898, 0.2835)	(0.0014, 0.0248, 0.0763)	(0.0712, 0.1674, 0.2947)	VG Unavailable	VG Unavailable	(0.0571, 0.1083, 0.1719)
ENSG00000187012	VG Unavailable	VG Unavailable	VG Unavailable	VG Unavailable	VG Unavailable	VG Unavailable	VG Unavailable	VG Unavailable	VG Unavailable	VG Unavailable	VG Unavailable	VG Unavailable	VG Unavailable	VG Unavailable	VG Unavailable	VG Unavailable	VG Unavailable	VG Unavailable	VG Unavailable	VG Unavailable	VG Unavailable	VG Unavailable	VG Unavailable	VG Unavailable	VG Unavailable	VG Unavailable	VG Unavailable	VG Unavailable	VG Unavailable	VG Unavailable	VG Unavailable	VG Unavailable	VG Unavailable	VG Unavailable	VG Unavailable	VG Unavailable	VG Unavailable	VG Unavailable	VG Unavailable	VG Unavailable	VG Unavailable	VG Unavailable	VG Unavailable	VG Unavailable	VG Unavailable	(0.0083, 0.0198, 0.0369)	VG Unavailable	VG Unavailable	VG Unavailable	VG Unavailable
ENSG00000187013	VG Unavailable	VG Unavailable	VG Unavailable	VG Unavailable	VG Unavailable	VG Unavailable	VG Unavailable	VG Unavailable	VG Unavailable	VG Unavailable	VG Unavailable	VG Unavailable	VG Unavailable	VG Unavailable	VG Unavailable	VG Unavailable	VG Unavailable	VG Unavailable	VG Unavailable	VG Unavailable	VG Unavailable	VG Unavailable	VG Unavailable	VG Unavailable	VG Unavailable	VG Unavailable	VG Unavailable	VG Unavailable	VG Unavailable	VG Unavailable	VG Unavailable	VG Unavailable	(0.0043, 0.015, 0.0326)	VG Unavailable	VG Unavailable	VG Unavailable	VG Unavailable	(0.0127, 0.0356, 0.0733)	VG Unavailable	VG Unavailable	VG Unavailable	VG Unavailable	VG Unavailable	VG Unavailable	VG Unavailable	VG Unavailable	VG Unavailable	VG Unavailable	VG Unavailable	VG Unavailable
ENSG00000187017	VG Unavailable	VG Unavailable	(0.0236, 0.0582, 0.1087)	VG Unavailable	VG Unavailable	VG Unavailable	VG Unavailable	(0.0829, 0.1168, 0.1553)	VG Unavailable	VG Unavailable	VG Unavailable	(0.0133, 0.0303, 0.0554)	(0.0021, 0.015, 0.0391)	VG Unavailable	VG Unavailable	VG Unavailable	VG Unavailable	VG Unavailable	VG Unavailable	VG Unavailable	VG Unavailable	(0.0123, 0.0479, 0.12)	(0.0079, 0.0146, 0.0233)	VG Unavailable	(0.0232, 0.03, 0.0382)	VG Unavailable	VG Unavailable	VG Unavailable	VG Unavailable	(0.0205, 0.0467, 0.0797)	VG Unavailable	(0.0106, 0.0236, 0.042)	(0.0413, 0.0787, 0.1241)	VG Unavailable	(0.0147, 0.0268, 0.0412)	VG Unavailable	VG Unavailable	(0.0657, 0.0985, 0.1405)	(0.0262, 0.0373, 0.0512)	(0.0464, 0.0565, 0.0679)	(0.0463, 0.055, 0.0651)	(0.0391, 0.0766, 0.1262)	(0.0006, 0.0065, 0.0201)	VG Unavailable	VG Unavailable	(0.0091, 0.0118, 0.0151)	VG Unavailable	VG Unavailable	(0.0192, 0.0361, 0.0574)	(0.2387, 0.3244, 0.4125)
ENSG00000187021	VG Unavailable	(0.071, 0.1878, 0.3807)	VG Unavailable	(0.1514, 0.362, 0.695)	VG Unavailable	VG Unavailable	VG Unavailable	(0.265, 0.5823, 1.0861)	VG Unavailable	VG Unavailable	VG Unavailable	VG Unavailable	VG Unavailable	VG Unavailable	VG Unavailable	VG Unavailable	VG Unavailable	VG Unavailable	VG Unavailable	VG Unavailable	VG Unavailable	(0.0643, 0.1715, 0.3182)	(0.0509, 0.0789, 0.114)	VG Unavailable	VG Unavailable	VG Unavailable	VG Unavailable	VG Unavailable	VG Unavailable	VG Unavailable	VG Unavailable	VG Unavailable	VG Unavailable	VG Unavailable	VG Unavailable	VG Unavailable	(nan, nan, nan)	VG Unavailable	VG Unavailable	VG Unavailable	VG Unavailable	VG Unavailable	(0.0452, 0.0882, 0.1434)	VG Unavailable	VG Unavailable	VG Unavailable	VG Unavailable	VG Unavailable	VG Unavailable	VG Unavailable
ENSG00000187024	(0.0205, 0.0436, 0.0733)	(0.0028, 0.0145, 0.0358)	(0.0009, 0.016, 0.0494)	(0.024, 0.0636, 0.12)	VG Unavailable	(0.0174, 0.0433, 0.0872)	VG Unavailable	(0.0106, 0.0264, 0.0523)	(0.0, 0.0087, 0.0922)	(0.0044, 0.0159, 0.0373)	(0.0011, 0.0041, 0.0088)	(0.0062, 0.0201, 0.0427)	(0.008, 0.0239, 0.0499)	(0.0137, 0.0455, 0.0952)	(0.041, 0.0898, 0.1611)	(0.0005, 0.0027, 0.0068)	(0.0, 0.0008, 0.0031)	(0.0, 0.0136, 0.0535)	(0.0105, 0.0427, 0.1017)	VG Unavailable	(0.0, 0.0101, 0.0366)	(0.0062, 0.0247, 0.0638)	(0.026, 0.0578, 0.1026)	(0.0018, 0.0167, 0.0499)	(0.0217, 0.0472, 0.084)	(0.0156, 0.036, 0.0673)	(0.0016, 0.0126, 0.0349)	(0.001, 0.0127, 0.0415)	(0.0, 0.0, 0.0173)	VG Unavailable	VG Unavailable	(0.0, 0.003, 0.0814)	(0.0012, 0.0024, 0.0041)	(0.0, 0.0, 0.4972)	(0.0086, 0.0271, 0.0534)	(0.0275, 0.071, 0.1404)	(0.0093, 0.0362, 0.0801)	(0.0185, 0.0414, 0.0717)	(0.004, 0.0076, 0.0123)	(0.0007, 0.0076, 0.0226)	(0.0194, 0.0351, 0.0575)	(0.0052, 0.0468, 0.1388)	VG Unavailable	(0.0049, 0.0192, 0.0404)	(0.0005, 0.0112, 0.0353)	(0.0, 0.0004, 0.0017)	(0.0082, 0.0184, 0.0318)	(0.0, 0.0, 0.1035)	VG Unavailable	(0.007, 0.0331, 0.0771)
ENSG00000187037	(0.0332, 0.0645, 0.1048)	(0.0146, 0.0318, 0.0571)	VG Unavailable	(0.0031, 0.0228, 0.0664)	VG Unavailable	VG Unavailable	VG Unavailable	VG Unavailable	VG Unavailable	VG Unavailable	VG Unavailable	VG Unavailable	VG Unavailable	VG Unavailable	VG Unavailable	VG Unavailable	VG Unavailable	VG Unavailable	VG Unavailable	VG Unavailable	(0.0078, 0.0311, 0.0711)	VG Unavailable	VG Unavailable	VG Unavailable	VG Unavailable	VG Unavailable	VG Unavailable	VG Unavailable	VG Unavailable	VG Unavailable	(0.03, 0.0489, 0.0728)	VG Unavailable	(0.0057, 0.0104, 0.0166)	VG Unavailable	(0.0339, 0.0579, 0.0866)	VG Unavailable	VG Unavailable	VG Unavailable	VG Unavailable	(0.0319, 0.0577, 0.0923)	VG Unavailable	VG Unavailable	(0.0135, 0.0424, 0.091)	(0.001, 0.0037, 0.0084)	VG Unavailable	(0.0077, 0.0211, 0.0406)	VG Unavailable	VG Unavailable	VG Unavailable	(0.0077, 0.0096, 0.0119)
ENSG00000187045	VG Unavailable	VG Unavailable	VG Unavailable	VG Unavailable	VG Unavailable	VG Unavailable	VG Unavailable	(0.0039, 0.0352, 0.1045)	VG Unavailable	VG Unavailable	(0.0107, 0.0174, 0.026)	VG Unavailable	VG Unavailable	VG Unavailable	VG Unavailable	VG Unavailable	VG Unavailable	(0.0113, 0.0218, 0.0359)	(0.0068, 0.0128, 0.0208)	VG Unavailable	VG Unavailable	VG Unavailable	VG Unavailable	VG Unavailable	VG Unavailable	VG Unavailable	VG Unavailable	VG Unavailable	VG Unavailable	VG Unavailable	(0.0255, 0.0505, 0.0863)	(0.0066, 0.0087, 0.0111)	(0.0618, 0.0835, 0.1113)	VG Unavailable	VG Unavailable	VG Unavailable	VG Unavailable	VG Unavailable	(0.008, 0.0114, 0.0157)	(0.0244, 0.0325, 0.0418)	(0.038, 0.0482, 0.0592)	VG Unavailable	VG Unavailable	VG Unavailable	(0.0805, 0.1215, 0.1715)	(0.0031, 0.0047, 0.0065)	VG Unavailable	VG Unavailable	VG Unavailable	VG Unavailable
ENSG00000187048	(0.0254, 0.0455, 0.0724)	VG Unavailable	VG Unavailable	VG Unavailable	VG Unavailable	VG Unavailable	VG Unavailable	VG Unavailable	VG Unavailable	VG Unavailable	VG Unavailable	VG Unavailable	VG Unavailable	VG Unavailable	VG Unavailable	VG Unavailable	VG Unavailable	VG Unavailable	VG Unavailable	VG Unavailable	VG Unavailable	VG Unavailable	VG Unavailable	VG Unavailable	VG Unavailable	VG Unavailable	VG Unavailable	VG Unavailable	VG Unavailable	(0.142, 0.2873, 0.5047)	VG Unavailable	(0.1066, 0.1385, 0.1774)	VG Unavailable	VG Unavailable	(0.0147, 0.0363, 0.0724)	VG Unavailable	VG Unavailable	VG Unavailable	VG Unavailable	VG Unavailable	VG Unavailable	VG Unavailable	VG Unavailable	VG Unavailable	VG Unavailable	VG Unavailable	VG Unavailable	VG Unavailable	VG Unavailable	VG Unavailable
ENSG00000187049	(0.0287, 0.04, 0.0532)	(0.0253, 0.039, 0.0541)	(0.0106, 0.0214, 0.0363)	(0.0259, 0.0408, 0.0603)	(0.0176, 0.0329, 0.0547)	(0.019, 0.0307, 0.0451)	VG Unavailable	(0.0254, 0.0375, 0.0518)	(0.015, 0.035, 0.062)	(0.005, 0.0167, 0.0377)	(0.0104, 0.0246, 0.046)	(0.0087, 0.0174, 0.0298)	(0.0158, 0.032, 0.0513)	(0.0075, 0.0176, 0.0327)	(0.012, 0.0289, 0.0563)	(0.0037, 0.0164, 0.0356)	(0.0041, 0.0144, 0.0308)	(0.0135, 0.0275, 0.0471)	(0.0061, 0.0168, 0.0336)	(0.0083, 0.0301, 0.0607)	(0.007, 0.037, 0.0978)	(0.0178, 0.0314, 0.0479)	(0.0219, 0.0325, 0.0469)	(0.0204, 0.0328, 0.0486)	(0.0312, 0.0473, 0.0645)	(0.0169, 0.0273, 0.0401)	(0.0267, 0.0377, 0.0521)	(0.0246, 0.0414, 0.0606)	(0.01, 0.0236, 0.0433)	(0.012, 0.0383, 0.0772)	(0.0038, 0.0127, 0.0273)	(0.007, 0.0255, 0.0588)	(0.0245, 0.0375, 0.0537)	(0.0082, 0.0214, 0.0432)	(0.0264, 0.0374, 0.0504)	(0.0142, 0.0269, 0.043)	(0.0218, 0.0361, 0.0543)	(0.0178, 0.0306, 0.0486)	(0.0131, 0.0244, 0.0391)	(0.0266, 0.0401, 0.0552)	(0.0343, 0.0477, 0.065)	(0.0221, 0.0447, 0.075)	(0.0244, 0.0467, 0.0728)	(0.0222, 0.0362, 0.0533)	(0.0299, 0.0472, 0.0688)	(0.0094, 0.0151, 0.0239)	(0.0249, 0.0343, 0.0452)	(0.0091, 0.0233, 0.045)	(0.0068, 0.0207, 0.0422)	(0.0486, 0.0663, 0.0857)
ENSG00000187051	(0.0457, 0.0838, 0.1377)	(0.0409, 0.0742, 0.1187)	(0.0077, 0.0289, 0.0635)	(0.0365, 0.1037, 0.2163)	VG Unavailable	(0.0131, 0.0597, 0.1451)	VG Unavailable	(0.0223, 0.0675, 0.1354)	(0.0148, 0.1403, 0.421)	VG Unavailable	(0.0263, 0.0925, 0.2006)	(0.0103, 0.0361, 0.0724)	(0.0047, 0.0221, 0.0497)	(0.0, 0.0089, 0.0492)	(0.0172, 0.0711, 0.1839)	(0.0054, 0.0447, 0.1266)	(0.0114, 0.0481, 0.1145)	(0.0028, 0.0354, 0.1118)	VG Unavailable	(0.0, 0.0388, 0.1593)	(0.0057, 0.0499, 0.1534)	VG Unavailable	(0.0276, 0.0572, 0.0992)	(0.0156, 0.0476, 0.0996)	(0.0417, 0.076, 0.1222)	(0.0249, 0.0526, 0.0909)	(0.0033, 0.0174, 0.0417)	(0.025, 0.0681, 0.1369)	(0.003, 0.0585, 0.1989)	VG Unavailable	(0.0251, 0.0634, 0.1169)	VG Unavailable	(0.0158, 0.0401, 0.076)	(0.0534, 0.1444, 0.2832)	(0.0616, 0.1329, 0.2277)	VG Unavailable	VG Unavailable	(0.0164, 0.0477, 0.1006)	(0.0156, 0.0434, 0.0819)	(0.0222, 0.0573, 0.111)	(0.0605, 0.112, 0.1835)	VG Unavailable	(0.0142, 0.0504, 0.1087)	(0.0146, 0.0416, 0.0802)	(0.0185, 0.0466, 0.088)	(0.0023, 0.0148, 0.0372)	(0.0249, 0.0454, 0.0693)	VG Unavailable	VG Unavailable	(0.0548, 0.0963, 0.1486)
ENSG00000187054	VG Unavailable	VG Unavailable	VG Unavailable	VG Unavailable	VG Unavailable	VG Unavailable	VG Unavailable	VG Unavailable	VG Unavailable	VG Unavailable	VG Unavailable	VG Unavailable	VG Unavailable	VG Unavailable	VG Unavailable	VG Unavailable	VG Unavailable	VG Unavailable	VG Unavailable	VG Unavailable	VG Unavailable	VG Unavailable	VG Unavailable	VG Unavailable	(0.0563, 0.0655, 0.0747)	(0.0045, 0.035, 0.1026)	VG Unavailable	VG Unavailable	VG Unavailable	VG Unavailable	VG Unavailable	VG Unavailable	VG Unavailable	VG Unavailable	VG Unavailable	VG Unavailable	VG Unavailable	(0.2442, 0.4872, 0.845)	VG Unavailable	VG Unavailable	VG Unavailable	(0.0232, 0.0423, 0.065)	VG Unavailable	VG Unavailable	VG Unavailable	VG Unavailable	VG Unavailable	VG Unavailable	(0.0448, 0.0637, 0.0847)	VG Unavailable
ENSG00000187066	VG Unavailable	VG Unavailable	VG Unavailable	VG Unavailable	VG Unavailable	VG Unavailable	VG Unavailable	VG Unavailable	VG Unavailable	VG Unavailable	VG Unavailable	VG Unavailable	VG Unavailable	VG Unavailable	VG Unavailable	VG Unavailable	VG Unavailable	VG Unavailable	VG Unavailable	VG Unavailable	VG Unavailable	VG Unavailable	VG Unavailable	VG Unavailable	VG Unavailable	VG Unavailable	VG Unavailable	VG Unavailable	VG Unavailable	VG Unavailable	VG Unavailable	VG Unavailable	VG Unavailable	VG Unavailable	VG Unavailable	VG Unavailable	VG Unavailable	VG Unavailable	VG Unavailable	VG Unavailable	VG Unavailable	VG Unavailable	VG Unavailable	VG Unavailable	VG Unavailable	(0.0042, 0.0083, 0.0146)	VG Unavailable	VG Unavailable	VG Unavailable	VG Unavailable
ENSG00000187068	(0.0149, 0.0224, 0.0312)	(0.0359, 0.0495, 0.0659)	VG Unavailable	(0.0071, 0.0111, 0.0158)	(0.01, 0.0163, 0.0244)	(0.0091, 0.0119, 0.0149)	(0.0, 0.0043, 0.0387)	(0.0227, 0.0355, 0.054)	(0.0055, 0.0093, 0.0143)	(0.0071, 0.0126, 0.0202)	(0.0054, 0.0086, 0.0125)	(0.0016, 0.0043, 0.0084)	(0.0058, 0.0104, 0.017)	(0.0077, 0.0127, 0.0187)	(0.0094, 0.0153, 0.0221)	(0.0065, 0.0118, 0.0185)	(0.0076, 0.0133, 0.0196)	(0.0063, 0.0099, 0.0144)	(0.0068, 0.0116, 0.0176)	(0.0043, 0.009, 0.015)	(0.007, 0.0121, 0.0194)	(0.0047, 0.0067, 0.0092)	(0.0052, 0.0079, 0.0112)	(0.0051, 0.0075, 0.0104)	(0.0046, 0.012, 0.022)	(0.0049, 0.0068, 0.009)	VG Unavailable	(0.0, 0.0002, 0.0573)	(0.0, 0.0076, 0.0268)	VG Unavailable	VG Unavailable	VG Unavailable	(0.0179, 0.0293, 0.045)	VG Unavailable	(0.0029, 0.0054, 0.0082)	(0.0346, 0.0607, 0.0936)	VG Unavailable	(0.0069, 0.0123, 0.0193)	(0.0318, 0.0584, 0.0927)	(0.0217, 0.0339, 0.0484)	(0.0152, 0.023, 0.0333)	(0.0042, 0.0164, 0.0368)	(0.0078, 0.0162, 0.0269)	(0.0156, 0.0323, 0.0543)	(0.0018, 0.0057, 0.0113)	(0.0025, 0.0047, 0.0078)	(0.0288, 0.0423, 0.0564)	(0.0083, 0.015, 0.0241)	(0.0013, 0.0091, 0.0242)	VG Unavailable
ENSG00000187079	(0.0029, 0.0039, 0.005)	(0.0022, 0.0034, 0.005)	(0.0024, 0.0062, 0.0115)	(0.0017, 0.0035, 0.006)	(0.0024, 0.0058, 0.0101)	(0.0038, 0.0054, 0.0075)	(0.0011, 0.0083, 0.0217)	(0.0033, 0.0048, 0.0065)	(0.0011, 0.0066, 0.0155)	(0.005, 0.0138, 0.027)	(0.0039, 0.0086, 0.0149)	(0.0061, 0.012, 0.0202)	(0.0036, 0.0103, 0.0204)	(0.0003, 0.0035, 0.0096)	(0.0, 0.0022, 0.0113)	(0.007, 0.0156, 0.0282)	(0.0004, 0.0036, 0.0102)	(0.0, 0.0004, 0.0184)	(0.0, 0.0017, 0.0111)	(0.0059, 0.0156, 0.0297)	(0.0134, 0.0278, 0.0475)	(0.0035, 0.005, 0.0067)	(0.0024, 0.0039, 0.0058)	(0.0035, 0.0053, 0.0074)	(0.003, 0.0046, 0.0065)	(0.0019, 0.0029, 0.0043)	(0.0023, 0.003, 0.0038)	(0.0049, 0.0073, 0.0102)	(0.0012, 0.0027, 0.0046)	(0.0015, 0.0066, 0.0149)	VG Unavailable	(0.0048, 0.0109, 0.0201)	(0.0044, 0.0061, 0.0083)	(0.0049, 0.0061, 0.0074)	(0.0031, 0.004, 0.0049)	(0.0031, 0.0054, 0.0083)	(0.0018, 0.0047, 0.0089)	(0.005, 0.0085, 0.0128)	(0.0035, 0.0062, 0.0095)	(0.0029, 0.0043, 0.0062)	(0.004, 0.0056, 0.0076)	(0.0013, 0.0037, 0.0075)	(0.005, 0.0093, 0.0142)	(0.0047, 0.0131, 0.0255)	(0.0034, 0.0056, 0.0088)	(0.0103, 0.015, 0.0203)	(0.0041, 0.0058, 0.0078)	(0.0014, 0.0034, 0.0061)	(0.0027, 0.0053, 0.0085)	VG Unavailable
ENSG00000187091	(0.0122, 0.0166, 0.0214)	(0.0055, 0.01, 0.0152)	(0.0014, 0.005, 0.0106)	(0.0018, 0.0036, 0.0058)	(0.0013, 0.004, 0.0084)	(0.0011, 0.0024, 0.0043)	(0.0, 0.0016, 0.0205)	(0.0025, 0.0056, 0.0106)	(0.0, 0.0035, 0.0138)	(0.0026, 0.0101, 0.0229)	(0.0, 0.0029, 0.0091)	(0.0035, 0.0105, 0.0212)	(0.0, 0.0, 0.0063)	(0.0003, 0.004, 0.0109)	(0.002, 0.0077, 0.0165)	(0.0023, 0.0129, 0.0302)	(0.0, 0.0, 0.0221)	(0.0014, 0.0057, 0.0128)	(0.001, 0.0056, 0.015)	(0.0092, 0.0237, 0.046)	(0.0, 0.005, 0.0218)	(0.004, 0.0096, 0.0175)	(0.0072, 0.011, 0.0158)	(0.0058, 0.0113, 0.0183)	(0.0024, 0.0043, 0.0066)	(0.0012, 0.0042, 0.009)	(0.0001, 0.0023, 0.0073)	(0.0013, 0.0051, 0.0111)	(0.0015, 0.0077, 0.0196)	(0.0, 0.0012, 0.0086)	(0.0187, 0.0585, 0.1267)	(0.0069, 0.0254, 0.0529)	(0.0047, 0.0076, 0.0115)	(0.0096, 0.0246, 0.048)	(0.0044, 0.0068, 0.0097)	(0.0, 0.0005, 0.0157)	(0.0002, 0.0053, 0.0175)	(0.0011, 0.0047, 0.0114)	(0.0008, 0.0046, 0.011)	(0.0024, 0.0045, 0.0071)	(0.0028, 0.0048, 0.0078)	(0.0002, 0.0032, 0.0092)	(0.0047, 0.0116, 0.0217)	(0.0013, 0.0061, 0.0141)	(0.0025, 0.0075, 0.0156)	(0.0009, 0.0019, 0.0033)	(0.006, 0.0098, 0.0143)	(0.0001, 0.0029, 0.0088)	(0.0, 0.0017, 0.0076)	(0.0072, 0.014, 0.0238)
ENSG00000187094	VG Unavailable	VG Unavailable	VG Unavailable	VG Unavailable	VG Unavailable	VG Unavailable	VG Unavailable	VG Unavailable	(0.0017, 0.0095, 0.0254)	(0.0003, 0.0138, 0.0476)	VG Unavailable	VG Unavailable	VG Unavailable	(0.0022, 0.0063, 0.0122)	(0.0013, 0.0044, 0.009)	(0.0099, 0.0419, 0.0965)	VG Unavailable	(0.0045, 0.0224, 0.0543)	VG Unavailable	VG Unavailable	VG Unavailable	VG Unavailable	VG Unavailable	VG Unavailable	VG Unavailable	VG Unavailable	VG Unavailable	VG Unavailable	VG Unavailable	VG Unavailable	VG Unavailable	VG Unavailable	VG Unavailable	VG Unavailable	VG Unavailable	VG Unavailable	VG Unavailable	(0.0376, 0.0797, 0.1508)	(0.0171, 0.0381, 0.0669)	VG Unavailable	VG Unavailable	VG Unavailable	VG Unavailable	VG Unavailable	VG Unavailable	VG Unavailable	VG Unavailable	VG Unavailable	VG Unavailable	VG Unavailable
ENSG00000187097	(0.0025, 0.0034, 0.0046)	(0.002, 0.0032, 0.0045)	(0.0038, 0.0054, 0.0072)	(0.0028, 0.0044, 0.0064)	(0.001, 0.0025, 0.0047)	(0.003, 0.0043, 0.006)	(0.0, 0.0043, 0.017)	(0.0017, 0.0027, 0.0039)	(0.0, 0.0006, 0.0037)	(0.0009, 0.0033, 0.0073)	(0.0005, 0.0019, 0.0043)	(0.0038, 0.0059, 0.0085)	(0.0047, 0.0075, 0.0106)	(0.0003, 0.0016, 0.0037)	(0.0005, 0.0022, 0.005)	(0.0017, 0.0041, 0.0074)	(0.0002, 0.0015, 0.0044)	(0.0022, 0.0047, 0.0077)	(0.0009, 0.0027, 0.0055)	(0.0001, 0.0014, 0.0044)	(0.0001, 0.0012, 0.0031)	(0.0045, 0.0064, 0.0086)	(0.003, 0.004, 0.0053)	(0.0026, 0.0043, 0.0063)	(0.0031, 0.0045, 0.0061)	(0.0033, 0.0047, 0.0064)	(0.0015, 0.0023, 0.0033)	(0.0024, 0.0038, 0.0054)	(0.0033, 0.005, 0.007)	(0.0103, 0.017, 0.0253)	(0.0033, 0.0059, 0.0097)	(0.0123, 0.0161, 0.0203)	(0.0033, 0.0048, 0.0066)	(0.0045, 0.0057, 0.0072)	(0.0036, 0.0049, 0.0063)	(0.003, 0.0052, 0.0084)	(0.0013, 0.0035, 0.0065)	(0.0061, 0.0087, 0.0115)	(0.004, 0.0061, 0.0086)	(0.0023, 0.0035, 0.0049)	(0.0021, 0.0031, 0.0043)	(0.0007, 0.0017, 0.0033)	(0.0094, 0.0132, 0.0178)	(0.0037, 0.0059, 0.009)	(0.0034, 0.0052, 0.0074)	(0.0023, 0.0033, 0.0045)	(0.0032, 0.0044, 0.0056)	(0.0033, 0.006, 0.0096)	(0.0032, 0.0059, 0.0093)	(0.0095, 0.0141, 0.0192)
ENSG00000187098	(0.0054, 0.0075, 0.0101)	(0.0092, 0.0145, 0.0203)	(0.0008, 0.0063, 0.0171)	(0.0069, 0.012, 0.0184)	(0.0056, 0.0136, 0.0242)	(0.0066, 0.0094, 0.0131)	(0.0, 0.002, 0.0189)	(0.0053, 0.0086, 0.0125)	(0.0049, 0.0232, 0.0558)	(0.012, 0.034, 0.0677)	(0.0001, 0.0073, 0.0247)	VG Unavailable	VG Unavailable	(0.0037, 0.0179, 0.0441)	(0.0001, 0.0118, 0.0428)	(0.0008, 0.0098, 0.0297)	(0.0175, 0.0395, 0.0711)	(0.0083, 0.0211, 0.0415)	(0.0049, 0.0174, 0.038)	(0.0045, 0.0155, 0.0352)	(0.0047, 0.0128, 0.024)	(0.0056, 0.0083, 0.0116)	(0.0064, 0.0101, 0.0151)	(0.0062, 0.0089, 0.0124)	(0.0106, 0.02, 0.0323)	(0.0046, 0.0063, 0.0083)	(0.01, 0.0155, 0.0229)	(0.0033, 0.0057, 0.009)	(0.0046, 0.0076, 0.0113)	(0.0027, 0.0102, 0.0232)	VG Unavailable	VG Unavailable	(0.0078, 0.0116, 0.0157)	(0.008, 0.0099, 0.0119)	(0.0067, 0.0108, 0.0159)	(0.0039, 0.0076, 0.0127)	(0.0053, 0.0184, 0.0372)	(0.0053, 0.0105, 0.0176)	(0.0033, 0.01, 0.0196)	(0.0045, 0.0077, 0.0122)	(0.0059, 0.0091, 0.0132)	(0.0, 0.003, 0.0122)	(0.0011, 0.0057, 0.0151)	(0.0216, 0.0465, 0.0815)	(0.0051, 0.0091, 0.0142)	(0.0042, 0.0139, 0.0281)	(0.0046, 0.0081, 0.0124)	(0.0022, 0.0041, 0.007)	(0.0006, 0.0027, 0.0062)	VG Unavailable
ENSG00000187105	(0.0109, 0.0173, 0.026)	(0.0077, 0.014, 0.0228)	(0.0115, 0.0219, 0.0365)	(0.0084, 0.0149, 0.0236)	(0.0, 0.0034, 0.0161)	(0.0191, 0.028, 0.0378)	(0.0, 0.0016, 0.1366)	(0.0096, 0.0155, 0.0237)	(0.0031, 0.0137, 0.0303)	(0.0056, 0.0251, 0.0596)	(0.0052, 0.0149, 0.0283)	(0.0056, 0.0109, 0.018)	(0.0057, 0.0112, 0.019)	(0.0031, 0.0109, 0.0231)	(0.0, 0.0, 0.0423)	(0.0204, 0.0401, 0.0668)	(0.0038, 0.0147, 0.0317)	(0.0008, 0.006, 0.0155)	(0.0, 0.0029, 0.0226)	(0.0, 0.011, 0.0417)	(0.0038, 0.019, 0.0456)	(0.0081, 0.0149, 0.0235)	(0.0085, 0.0147, 0.0222)	(0.0059, 0.0125, 0.0204)	(0.0046, 0.0096, 0.0159)	(0.0053, 0.0099, 0.0156)	(0.0024, 0.0051, 0.0092)	(0.0005, 0.0048, 0.013)	(0.003, 0.0102, 0.0209)	(0.0047, 0.0224, 0.0559)	(0.0028, 0.007, 0.0125)	(0.0204, 0.0336, 0.0511)	(0.0146, 0.0224, 0.0323)	(0.0016, 0.0066, 0.015)	(0.023, 0.0304, 0.0379)	(0.0024, 0.0094, 0.0205)	(0.0004, 0.0057, 0.0155)	(0.0154, 0.0282, 0.0447)	(0.0037, 0.0113, 0.0211)	(0.0205, 0.0276, 0.0355)	(0.0201, 0.0276, 0.0356)	(0.0078, 0.0177, 0.031)	(0.002, 0.0077, 0.0176)	(0.0051, 0.0112, 0.0205)	(0.0, 0.0037, 0.0132)	(0.0024, 0.0038, 0.0056)	(0.0073, 0.0125, 0.019)	(0.004, 0.0113, 0.0225)	(0.0131, 0.0264, 0.0452)	(0.024, 0.0366, 0.0538)
ENSG00000187109	(0.0023, 0.0028, 0.0034)	(0.0018, 0.0023, 0.0029)	(0.0019, 0.0028, 0.0037)	(0.0017, 0.0023, 0.0029)	(0.0017, 0.0024, 0.0033)	(0.0017, 0.0022, 0.0027)	(0.0006, 0.0021, 0.0048)	(0.0019, 0.0024, 0.0031)	(0.0012, 0.0021, 0.0033)	(0.001, 0.002, 0.0032)	(0.0014, 0.0022, 0.0033)	(0.0016, 0.0026, 0.0038)	(0.0011, 0.0019, 0.003)	(0.0009, 0.0016, 0.0026)	(0.002, 0.0029, 0.0041)	(0.0014, 0.0024, 0.0037)	(0.0009, 0.0016, 0.0025)	(0.0014, 0.0022, 0.0032)	(0.0015, 0.0024, 0.0036)	(0.0006, 0.0014, 0.0025)	(0.0011, 0.0018, 0.0027)	(0.0014, 0.0019, 0.0026)	(0.0016, 0.0023, 0.0031)	(0.0021, 0.0028, 0.0036)	(0.0011, 0.0016, 0.0022)	(0.002, 0.0026, 0.0033)	(0.0013, 0.0016, 0.002)	(0.0012, 0.0016, 0.0022)	(0.0012, 0.0017, 0.0025)	(0.0011, 0.0028, 0.0056)	(0.0011, 0.0017, 0.0023)	(0.0028, 0.005, 0.0078)	(0.0024, 0.0029, 0.0035)	(0.0021, 0.0026, 0.0032)	(0.002, 0.0026, 0.0032)	(0.0016, 0.0023, 0.0031)	(0.0013, 0.0022, 0.0034)	(0.0017, 0.0025, 0.0035)	(0.0019, 0.0028, 0.0038)	(0.0014, 0.002, 0.0026)	(0.0018, 0.0024, 0.0031)	(0.0009, 0.0016, 0.0025)	(0.0012, 0.0019, 0.0028)	(0.0017, 0.0025, 0.0035)	(0.0018, 0.0027, 0.0038)	(0.0009, 0.0014, 0.002)	(0.0017, 0.0023, 0.0028)	(0.0012, 0.0021, 0.0031)	(0.0011, 0.0018, 0.0027)	(0.0025, 0.0033, 0.0043)
ENSG00000187116	VG Unavailable	(0.0304, 0.0543, 0.0896)	VG Unavailable	VG Unavailable	VG Unavailable	VG Unavailable	VG Unavailable	VG Unavailable	VG Unavailable	VG Unavailable	VG Unavailable	VG Unavailable	VG Unavailable	VG Unavailable	VG Unavailable	VG Unavailable	VG Unavailable	VG Unavailable	VG Unavailable	VG Unavailable	VG Unavailable	VG Unavailable	VG Unavailable	VG Unavailable	VG Unavailable	VG Unavailable	VG Unavailable	VG Unavailable	VG Unavailable	VG Unavailable	VG Unavailable	VG Unavailable	(0.0515, 0.0717, 0.0984)	VG Unavailable	VG Unavailable	VG Unavailable	VG Unavailable	VG Unavailable	VG Unavailable	VG Unavailable	VG Unavailable	VG Unavailable	VG Unavailable	(0.0209, 0.033, 0.0476)	VG Unavailable	VG Unavailable	VG Unavailable	VG Unavailable	VG Unavailable	(0.0761, 0.09, 0.1041)
ENSG00000187118	(0.0085, 0.0124, 0.0167)	(0.01, 0.0151, 0.0218)	(0.003, 0.0083, 0.0165)	(0.0096, 0.0164, 0.0248)	(0.0088, 0.0172, 0.0281)	(0.007, 0.0118, 0.0173)	(0.008, 0.0394, 0.0983)	(0.0073, 0.0113, 0.0162)	(0.0012, 0.0069, 0.0167)	(0.0114, 0.0293, 0.0555)	(0.0001, 0.0045, 0.0155)	(0.0021, 0.0064, 0.0135)	(0.0003, 0.0031, 0.0085)	(0.0, 0.0033, 0.0122)	(0.0027, 0.0085, 0.0182)	(0.0, 0.0014, 0.0157)	(0.0015, 0.0089, 0.0208)	(0.0024, 0.0087, 0.0194)	(0.0053, 0.0172, 0.0377)	(0.0218, 0.0454, 0.0781)	(0.0033, 0.0135, 0.0309)	(0.0009, 0.0044, 0.0101)	(0.0054, 0.0096, 0.0153)	(0.0018, 0.0061, 0.0122)	(0.008, 0.0138, 0.0211)	(0.0049, 0.009, 0.015)	(0.0026, 0.0062, 0.0106)	(0.0083, 0.0152, 0.0248)	(0.0022, 0.0071, 0.0148)	(0.0017, 0.011, 0.0279)	(0.0061, 0.0124, 0.0209)	(0.001, 0.0075, 0.0192)	(0.0081, 0.0117, 0.0161)	(0.0161, 0.0234, 0.0315)	(0.0062, 0.0094, 0.0132)	(0.0, 0.0036, 0.0115)	(0.0023, 0.0085, 0.0182)	(0.0029, 0.0079, 0.0156)	(0.0012, 0.0043, 0.0093)	(0.0081, 0.0126, 0.0179)	(0.0129, 0.0176, 0.0234)	(0.0, 0.0032, 0.0098)	(0.0015, 0.0057, 0.0123)	(0.0036, 0.0072, 0.0122)	(0.0023, 0.0067, 0.0145)	(0.0044, 0.0091, 0.0156)	(0.0067, 0.01, 0.0145)	(0.0012, 0.0053, 0.0119)	(0.0005, 0.0043, 0.0123)	(0.0274, 0.0376, 0.0507)
ENSG00000187122	VG Unavailable	VG Unavailable	VG Unavailable	VG Unavailable	VG Unavailable	VG Unavailable	VG Unavailable	VG Unavailable	(0.0052, 0.0101, 0.0163)	(0.0025, 0.0076, 0.0162)	(0.0094, 0.0145, 0.0208)	(0.0099, 0.0374, 0.0829)	(0.037, 0.0815, 0.1469)	(0.0007, 0.0028, 0.0065)	(0.0028, 0.0059, 0.0102)	(0.0093, 0.0168, 0.0264)	(0.0005, 0.0035, 0.0094)	(0.0082, 0.0132, 0.019)	(0.0109, 0.0215, 0.0347)	(0.0077, 0.0217, 0.0412)	(0.0, 0.0292, 0.1169)	VG Unavailable	VG Unavailable	VG Unavailable	VG Unavailable	VG Unavailable	VG Unavailable	VG Unavailable	VG Unavailable	VG Unavailable	VG Unavailable	VG Unavailable	VG Unavailable	VG Unavailable	(0.0671, 0.0903, 0.1151)	VG Unavailable	VG Unavailable	VG Unavailable	(0.0038, 0.0069, 0.011)	VG Unavailable	VG Unavailable	VG Unavailable	VG Unavailable	VG Unavailable	VG Unavailable	(0.0022, 0.0036, 0.0051)	VG Unavailable	VG Unavailable	VG Unavailable	VG Unavailable
ENSG00000187123	VG Unavailable	(0.0014, 0.0097, 0.0242)	VG Unavailable	VG Unavailable	VG Unavailable	(0.1637, 0.285, 0.4464)	VG Unavailable	(0.0095, 0.022, 0.0406)	(0.0013, 0.0087, 0.021)	(0.0024, 0.0142, 0.0364)	(0.0073, 0.0185, 0.0349)	(0.0102, 0.0334, 0.0692)	(0.0, 0.0059, 0.0412)	(0.0019, 0.0101, 0.0266)	(0.0017, 0.0099, 0.026)	(0.0, 0.0017, 0.0257)	(0.0041, 0.0122, 0.025)	(0.0, 0.0028, 0.0217)	(0.0, 0.0011, 0.0324)	(0.0022, 0.0136, 0.0347)	(0.026, 0.063, 0.1189)	(0.0222, 0.049, 0.0872)	(0.0032, 0.0227, 0.0566)	VG Unavailable	VG Unavailable	(0.0098, 0.0309, 0.0654)	(0.044, 0.0741, 0.1127)	(0.0295, 0.0747, 0.1435)	VG Unavailable	VG Unavailable	VG Unavailable	VG Unavailable	VG Unavailable	VG Unavailable	(0.016, 0.0247, 0.0361)	VG Unavailable	(0.0101, 0.0306, 0.0641)	(0.0033, 0.0236, 0.0612)	VG Unavailable	(0.03, 0.0607, 0.1043)	VG Unavailable	VG Unavailable	(0.0128, 0.0441, 0.0972)	VG Unavailable	(0.011, 0.0288, 0.0575)	(0.0104, 0.0187, 0.0295)	VG Unavailable	(0.0294, 0.0689, 0.1266)	VG Unavailable	VG Unavailable
ENSG00000187134	(nan, nan, nan)	(0.0273, 0.0323, 0.0382)	(0.0542, 0.0777, 0.1028)	(0.0357, 0.0438, 0.0526)	(0.0293, 0.0378, 0.048)	(0.052, 0.0613, 0.0718)	(0.0917, 0.2165, 0.4136)	(0.0383, 0.0463, 0.0558)	(0.0344, 0.0637, 0.1008)	(0.0984, 0.1609, 0.2329)	(0.1525, 0.2086, 0.2783)	(0.1311, 0.1884, 0.255)	(0.1231, 0.1768, 0.2442)	(0.0462, 0.0709, 0.1023)	(0.0515, 0.0822, 0.1197)	(0.0808, 0.1271, 0.1835)	(0.0344, 0.0525, 0.0735)	(0.0632, 0.098, 0.1411)	(0.1235, 0.176, 0.2386)	(0.0636, 0.106, 0.159)	(0.0901, 0.1433, 0.2097)	(0.0394, 0.0503, 0.0634)	(0.0849, 0.1042, 0.124)	(0.0704, 0.0859, 0.1015)	(0.0317, 0.0379, 0.0444)	(0.0583, 0.0683, 0.0792)	(0.0409, 0.0487, 0.0571)	(0.0807, 0.0966, 0.1145)	(0.0268, 0.0343, 0.0432)	(0.1269, 0.1937, 0.2783)	VG Unavailable	(0.0332, 0.0435, 0.0538)	(0.0376, 0.0448, 0.0525)	(0.0775, 0.0911, 0.1059)	(0.0348, 0.0414, 0.048)	(0.0234, 0.037, 0.0512)	(0.0863, 0.1102, 0.1383)	(0.0477, 0.0638, 0.0811)	(0.0317, 0.0436, 0.0587)	(0.0498, 0.0598, 0.0702)	(0.0668, 0.0786, 0.09)	(0.028, 0.0385, 0.0518)	(0.0691, 0.0917, 0.119)	(0.076, 0.1095, 0.1488)	(0.0537, 0.065, 0.0779)	(0.0191, 0.0251, 0.0326)	(0.0519, 0.0604, 0.0691)	(0.0372, 0.0605, 0.0877)	(0.0249, 0.0358, 0.0482)	(0.4726, 0.6153, 0.7651)
ENSG00000187135	VG Unavailable	VG Unavailable	VG Unavailable	VG Unavailable	VG Unavailable	VG Unavailable	VG Unavailable	VG Unavailable	(0.0018, 0.0062, 0.0126)	(0.0004, 0.0031, 0.009)	(0.0016, 0.0047, 0.0094)	(0.093, 0.1264, 0.1611)	(0.0988, 0.1361, 0.1789)	(0.0011, 0.0031, 0.0062)	(0.0026, 0.0067, 0.0126)	(0.0046, 0.0095, 0.0165)	(0.0042, 0.01, 0.0184)	(0.005, 0.0086, 0.0132)	(0.0021, 0.0054, 0.0104)	(0.0028, 0.0079, 0.0153)	(0.0082, 0.0161, 0.0268)	VG Unavailable	VG Unavailable	VG Unavailable	VG Unavailable	VG Unavailable	VG Unavailable	VG Unavailable	VG Unavailable	VG Unavailable	VG Unavailable	VG Unavailable	VG Unavailable	VG Unavailable	VG Unavailable	VG Unavailable	VG Unavailable	VG Unavailable	VG Unavailable	VG Unavailable	VG Unavailable	VG Unavailable	VG Unavailable	VG Unavailable	VG Unavailable	VG Unavailable	VG Unavailable	VG Unavailable	(0.0843, 0.1809, 0.3366)	VG Unavailable
ENSG00000187140	VG Unavailable	VG Unavailable	VG Unavailable	VG Unavailable	VG Unavailable	VG Unavailable	VG Unavailable	VG Unavailable	VG Unavailable	VG Unavailable	VG Unavailable	VG Unavailable	VG Unavailable	VG Unavailable	VG Unavailable	VG Unavailable	VG Unavailable	VG Unavailable	VG Unavailable	VG Unavailable	VG Unavailable	(0.0007, 0.0062, 0.0174)	(0.0048, 0.0171, 0.0359)	(0.0098, 0.0255, 0.0492)	VG Unavailable	(0.0053, 0.016, 0.0343)	VG Unavailable	VG Unavailable	VG Unavailable	VG Unavailable	VG Unavailable	VG Unavailable	VG Unavailable	VG Unavailable	(0.0108, 0.0146, 0.0192)	VG Unavailable	VG Unavailable	VG Unavailable	VG Unavailable	VG Unavailable	VG Unavailable	VG Unavailable	VG Unavailable	VG Unavailable	VG Unavailable	VG Unavailable	VG Unavailable	VG Unavailable	VG Unavailable	VG Unavailable
ENSG00000187144	(0.0018, 0.0026, 0.0035)	(0.0009, 0.0017, 0.0028)	(0.0017, 0.003, 0.0046)	(0.0008, 0.0015, 0.0023)	(0.0011, 0.0021, 0.0036)	(0.0017, 0.0023, 0.0031)	(0.0, 0.0, 0.0059)	(0.0005, 0.0012, 0.0023)	(0.0005, 0.0027, 0.0069)	(0.0, 0.0015, 0.0056)	(0.0005, 0.0026, 0.0058)	(0.0018, 0.0039, 0.0071)	(0.0014, 0.0038, 0.0072)	(0.0015, 0.0038, 0.0072)	(0.0003, 0.0021, 0.0057)	(0.0011, 0.0037, 0.0076)	(0.0022, 0.0052, 0.0094)	(0.0011, 0.0029, 0.0055)	(0.0004, 0.0022, 0.0053)	(0.0, 0.0015, 0.0054)	(0.0002, 0.002, 0.006)	(0.0011, 0.0021, 0.0033)	(0.0008, 0.0015, 0.0025)	(0.0016, 0.0025, 0.0038)	(0.0017, 0.0026, 0.0035)	(0.0018, 0.0027, 0.0037)	(0.001, 0.0014, 0.002)	(0.001, 0.0022, 0.0036)	(0.0008, 0.0018, 0.0031)	(0.0003, 0.0017, 0.0043)	(0.0016, 0.0026, 0.0039)	(0.0004, 0.0018, 0.0046)	(0.0011, 0.0019, 0.0026)	(0.0029, 0.0037, 0.0046)	(0.0024, 0.0036, 0.0049)	(0.0009, 0.0021, 0.0037)	(0.0017, 0.0034, 0.0061)	(0.0012, 0.0026, 0.0043)	(0.0005, 0.002, 0.0043)	(0.0017, 0.0027, 0.0038)	(0.0022, 0.0031, 0.004)	(0.001, 0.0026, 0.0054)	(0.0005, 0.0014, 0.0029)	(0.0009, 0.002, 0.0035)	(0.0004, 0.0011, 0.0023)	(0.0019, 0.003, 0.0043)	(0.0015, 0.0023, 0.0032)	(0.0005, 0.0015, 0.003)	(0.0008, 0.0022, 0.0044)	(0.0013, 0.0021, 0.0031)
ENSG00000187147	(0.0024, 0.0035, 0.0048)	(0.0029, 0.0041, 0.0057)	(0.0033, 0.0055, 0.0084)	(0.0018, 0.0029, 0.0044)	(0.0012, 0.0025, 0.0045)	(0.0031, 0.0044, 0.0058)	(0.0, 0.0012, 0.0068)	(0.0016, 0.0027, 0.0039)	(0.0017, 0.0033, 0.0057)	(0.0012, 0.0028, 0.0051)	(0.0028, 0.005, 0.0079)	(0.0013, 0.0023, 0.0035)	(0.001, 0.002, 0.0034)	(0.0019, 0.0031, 0.0046)	(0.0025, 0.0044, 0.007)	(0.0044, 0.007, 0.0104)	(0.0037, 0.0063, 0.0093)	(0.002, 0.0039, 0.0064)	(0.0045, 0.0075, 0.011)	(0.0054, 0.0088, 0.0129)	(0.0086, 0.0127, 0.0177)	(0.0022, 0.0032, 0.0046)	(0.0022, 0.0035, 0.005)	(0.0031, 0.0048, 0.0067)	(0.0008, 0.0016, 0.0026)	(0.0035, 0.0049, 0.0066)	(0.0034, 0.005, 0.0068)	(0.0036, 0.0054, 0.0076)	(0.0005, 0.0014, 0.0028)	(0.0037, 0.0082, 0.0145)	(0.0007, 0.002, 0.0036)	(0.0009, 0.0026, 0.0052)	(0.0021, 0.0034, 0.0051)	(0.0028, 0.0039, 0.0053)	(0.0021, 0.0029, 0.004)	(0.0002, 0.001, 0.0023)	(0.0017, 0.0032, 0.0053)	(0.0016, 0.003, 0.0048)	(0.0008, 0.0019, 0.0032)	(0.0008, 0.0015, 0.0024)	(0.0014, 0.0022, 0.0032)	(0.0032, 0.0061, 0.0097)	(0.0008, 0.0022, 0.0042)	(0.001, 0.0019, 0.003)	(0.0011, 0.0023, 0.0039)	(0.0014, 0.0023, 0.0034)	(0.0023, 0.0032, 0.0043)	(0.0014, 0.0032, 0.0063)	(0.0016, 0.0033, 0.0059)	(0.0026, 0.0039, 0.0055)
ENSG00000187151	(0.0441, 0.072, 0.1065)	VG Unavailable	VG Unavailable	VG Unavailable	VG Unavailable	(0.0811, 0.1402, 0.2233)	VG Unavailable	VG Unavailable	(0.0115, 0.0385, 0.0806)	VG Unavailable	(0.0192, 0.0422, 0.074)	VG Unavailable	VG Unavailable	VG Unavailable	(0.0, 0.0065, 0.0378)	VG Unavailable	(0.0049, 0.0221, 0.0525)	(0.0021, 0.0162, 0.0426)	(0.0083, 0.0363, 0.0879)	VG Unavailable	VG Unavailable	VG Unavailable	VG Unavailable	VG Unavailable	VG Unavailable	VG Unavailable	VG Unavailable	VG Unavailable	VG Unavailable	VG Unavailable	VG Unavailable	VG Unavailable	VG Unavailable	VG Unavailable	(0.0697, 0.1251, 0.202)	(0.0437, 0.0906, 0.1559)	VG Unavailable	VG Unavailable	(0.0, 0.0064, 0.0277)	VG Unavailable	VG Unavailable	VG Unavailable	VG Unavailable	VG Unavailable	VG Unavailable	(0.0, 0.005, 0.0286)	VG Unavailable	VG Unavailable	VG Unavailable	VG Unavailable
ENSG00000187164	(0.0068, 0.0115, 0.0171)	(0.0039, 0.009, 0.0159)	(0.0012, 0.004, 0.0083)	(0.002, 0.0048, 0.0085)	(0.0101, 0.0189, 0.0297)	(0.0164, 0.0238, 0.0329)	VG Unavailable	(0.0053, 0.0093, 0.014)	(0.0027, 0.0065, 0.0115)	(0.0012, 0.0034, 0.0068)	(0.0032, 0.0054, 0.0083)	(0.0073, 0.0115, 0.0174)	(0.0083, 0.0132, 0.0195)	(0.006, 0.0099, 0.0147)	(0.0081, 0.0134, 0.0202)	(0.0028, 0.0049, 0.0076)	(0.0043, 0.0076, 0.0119)	(0.003, 0.0054, 0.0087)	(0.0022, 0.0044, 0.0073)	(0.0013, 0.0029, 0.0054)	(0.0019, 0.0038, 0.0068)	(0.0032, 0.0085, 0.0174)	(0.0028, 0.0063, 0.0108)	(0.0016, 0.0061, 0.0136)	(0.0037, 0.0074, 0.0123)	(0.0044, 0.0099, 0.0176)	(0.004, 0.0077, 0.0128)	(0.0024, 0.0069, 0.0146)	(0.0226, 0.0443, 0.0727)	(0.001, 0.0091, 0.0243)	VG Unavailable	(0.0021, 0.0056, 0.0112)	(0.0045, 0.0069, 0.0098)	VG Unavailable	(0.0076, 0.0111, 0.0153)	(0.0015, 0.004, 0.0083)	(0.0046, 0.007, 0.0106)	(0.001, 0.0042, 0.0098)	(0.0021, 0.0034, 0.005)	(0.0045, 0.0068, 0.0097)	(0.005, 0.0072, 0.0102)	(0.004, 0.0074, 0.0118)	(0.0018, 0.0058, 0.0124)	(0.0023, 0.0086, 0.0189)	(0.006, 0.0107, 0.0167)	(0.0035, 0.0059, 0.0086)	(0.0061, 0.0081, 0.0104)	(0.0001, 0.0022, 0.0077)	(0.0002, 0.0033, 0.0111)	(0.1182, 0.1688, 0.233)
ENSG00000187166	VG Unavailable	VG Unavailable	VG Unavailable	VG Unavailable	VG Unavailable	VG Unavailable	VG Unavailable	VG Unavailable	VG Unavailable	VG Unavailable	VG Unavailable	VG Unavailable	VG Unavailable	VG Unavailable	VG Unavailable	VG Unavailable	VG Unavailable	VG Unavailable	VG Unavailable	VG Unavailable	VG Unavailable	VG Unavailable	VG Unavailable	VG Unavailable	VG Unavailable	VG Unavailable	VG Unavailable	VG Unavailable	VG Unavailable	VG Unavailable	VG Unavailable	VG Unavailable	VG Unavailable	VG Unavailable	VG Unavailable	VG Unavailable	VG Unavailable	VG Unavailable	VG Unavailable	VG Unavailable	VG Unavailable	VG Unavailable	VG Unavailable	VG Unavailable	VG Unavailable	(0.0009, 0.0012, 0.0015)	VG Unavailable	VG Unavailable	VG Unavailable	VG Unavailable
ENSG00000187173	VG Unavailable	VG Unavailable	VG Unavailable	VG Unavailable	VG Unavailable	VG Unavailable	VG Unavailable	VG Unavailable	VG Unavailable	VG Unavailable	VG Unavailable	VG Unavailable	VG Unavailable	VG Unavailable	VG Unavailable	VG Unavailable	VG Unavailable	VG Unavailable	VG Unavailable	VG Unavailable	VG Unavailable	VG Unavailable	VG Unavailable	VG Unavailable	VG Unavailable	VG Unavailable	VG Unavailable	VG Unavailable	VG Unavailable	VG Unavailable	VG Unavailable	VG Unavailable	VG Unavailable	VG Unavailable	VG Unavailable	VG Unavailable	VG Unavailable	VG Unavailable	VG Unavailable	(0.0197, 0.0459, 0.0817)	(0.078, 0.1112, 0.1559)	VG Unavailable	VG Unavailable	VG Unavailable	VG Unavailable	VG Unavailable	VG Unavailable	VG Unavailable	VG Unavailable	VG Unavailable
ENSG00000187175	VG Unavailable	VG Unavailable	VG Unavailable	VG Unavailable	VG Unavailable	VG Unavailable	VG Unavailable	VG Unavailable	VG Unavailable	VG Unavailable	VG Unavailable	VG Unavailable	VG Unavailable	VG Unavailable	VG Unavailable	VG Unavailable	VG Unavailable	VG Unavailable	VG Unavailable	VG Unavailable	VG Unavailable	VG Unavailable	VG Unavailable	VG Unavailable	VG Unavailable	VG Unavailable	VG Unavailable	VG Unavailable	VG Unavailable	VG Unavailable	VG Unavailable	VG Unavailable	VG Unavailable	VG Unavailable	VG Unavailable	VG Unavailable	VG Unavailable	VG Unavailable	VG Unavailable	(0.0035, 0.0071, 0.0117)	(0.0053, 0.0119, 0.022)	VG Unavailable	VG Unavailable	VG Unavailable	VG Unavailable	VG Unavailable	VG Unavailable	VG Unavailable	VG Unavailable	VG Unavailable
ENSG00000187180	VG Unavailable	VG Unavailable	VG Unavailable	VG Unavailable	VG Unavailable	VG Unavailable	VG Unavailable	VG Unavailable	VG Unavailable	VG Unavailable	VG Unavailable	VG Unavailable	VG Unavailable	VG Unavailable	VG Unavailable	VG Unavailable	VG Unavailable	VG Unavailable	VG Unavailable	VG Unavailable	VG Unavailable	VG Unavailable	VG Unavailable	VG Unavailable	VG Unavailable	VG Unavailable	VG Unavailable	VG Unavailable	VG Unavailable	VG Unavailable	VG Unavailable	VG Unavailable	VG Unavailable	VG Unavailable	VG Unavailable	VG Unavailable	VG Unavailable	VG Unavailable	VG Unavailable	(0.0015, 0.0125, 0.0348)	(0.1135, 0.231, 0.4058)	VG Unavailable	VG Unavailable	VG Unavailable	VG Unavailable	VG Unavailable	VG Unavailable	VG Unavailable	VG Unavailable	VG Unavailable
ENSG00000187185	VG Unavailable	VG Unavailable	VG Unavailable	VG Unavailable	VG Unavailable	VG Unavailable	VG Unavailable	VG Unavailable	VG Unavailable	VG Unavailable	VG Unavailable	VG Unavailable	VG Unavailable	VG Unavailable	VG Unavailable	VG Unavailable	VG Unavailable	VG Unavailable	VG Unavailable	VG Unavailable	VG Unavailable	VG Unavailable	VG Unavailable	VG Unavailable	VG Unavailable	VG Unavailable	VG Unavailable	VG Unavailable	VG Unavailable	VG Unavailable	VG Unavailable	VG Unavailable	VG Unavailable	VG Unavailable	VG Unavailable	VG Unavailable	(0.0064, 0.0189, 0.0391)	VG Unavailable	VG Unavailable	VG Unavailable	VG Unavailable	VG Unavailable	VG Unavailable	VG Unavailable	VG Unavailable	VG Unavailable	VG Unavailable	VG Unavailable	VG Unavailable	VG Unavailable
ENSG00000187186	VG Unavailable	VG Unavailable	VG Unavailable	VG Unavailable	(0.0, 0.0088, 0.0489)	(0.0099, 0.0283, 0.054)	VG Unavailable	VG Unavailable	(0.0015, 0.016, 0.0492)	(0.0098, 0.0656, 0.1587)	(0.0093, 0.0313, 0.0718)	(0.0045, 0.0162, 0.0358)	(0.0081, 0.0236, 0.0503)	(0.0002, 0.0086, 0.0289)	(0.0005, 0.0084, 0.0257)	(0.0, 0.0, 0.0243)	(0.0, 0.0031, 0.0358)	(0.0, 0.0065, 0.0261)	(0.0, 0.0, 0.032)	(0.0056, 0.0414, 0.1094)	(0.0, 0.0098, 0.0494)	(0.0018, 0.0161, 0.049)	VG Unavailable	(0.0005, 0.0165, 0.0529)	VG Unavailable	(0.0098, 0.0301, 0.0653)	VG Unavailable	(0.0018, 0.0177, 0.0486)	(0.0143, 0.0503, 0.1099)	VG Unavailable	VG Unavailable	VG Unavailable	VG Unavailable	(0.0362, 0.0774, 0.1372)	(0.0055, 0.0151, 0.0306)	(0.0004, 0.0155, 0.0534)	VG Unavailable	VG Unavailable	(0.0, 0.0025, 0.0126)	(0.0085, 0.0254, 0.0493)	(0.0092, 0.0229, 0.0433)	VG Unavailable	VG Unavailable	VG Unavailable	VG Unavailable	(0.0085, 0.0139, 0.0199)	(0.0094, 0.0244, 0.0457)	(0.0026, 0.0257, 0.0729)	VG Unavailable	VG Unavailable
ENSG00000187187	(0.0167, 0.0355, 0.0597)	(0.0002, 0.0087, 0.0283)	(0.0, 0.0, 0.0941)	(0.0046, 0.017, 0.0377)	(0.0013, 0.0103, 0.0295)	(0.0304, 0.054, 0.085)	VG Unavailable	(0.0098, 0.0263, 0.0509)	(0.0, 0.0106, 0.0467)	(0.0, 0.0114, 0.0719)	(0.0021, 0.0153, 0.0391)	(0.0077, 0.0187, 0.0347)	(0.0049, 0.0151, 0.0291)	(0.0152, 0.0384, 0.0721)	(0.009, 0.0304, 0.0641)	(0.0, 0.0036, 0.0308)	(0.0264, 0.071, 0.1417)	(0.0074, 0.0224, 0.0446)	(0.0017, 0.0141, 0.0375)	(0.014, 0.0551, 0.1214)	(0.0022, 0.0267, 0.0782)	(0.0109, 0.0244, 0.0447)	(0.0015, 0.0127, 0.0344)	(0.0117, 0.0253, 0.0443)	(0.0042, 0.0196, 0.0502)	(0.0064, 0.0182, 0.0346)	(0.0, 0.0017, 0.0265)	(0.0, 0.0025, 0.0318)	(0.0018, 0.0205, 0.0538)	VG Unavailable	(0.0, 0.0056, 0.0219)	(0.0, 0.0015, 0.093)	(0.0134, 0.0336, 0.0646)	(0.0051, 0.0199, 0.0466)	(0.0087, 0.0199, 0.0358)	(0.0, 0.0038, 0.019)	(0.0, 0.0019, 0.0596)	(0.0113, 0.0286, 0.0526)	(0.016, 0.0326, 0.0558)	(0.0065, 0.0288, 0.069)	(0.0097, 0.0294, 0.0597)	(0.0, 0.0078, 0.0432)	(0.0018, 0.0155, 0.0428)	(0.0011, 0.0099, 0.0274)	(0.0168, 0.0444, 0.0844)	(0.0031, 0.0063, 0.0101)	(0.0049, 0.0108, 0.0192)	(0.0082, 0.0361, 0.0864)	(0.0044, 0.0304, 0.0813)	VG Unavailable
ENSG00000187189	(0.0029, 0.0044, 0.0063)	(0.0039, 0.0062, 0.0092)	(0.0012, 0.0021, 0.0034)	(0.0034, 0.0048, 0.0067)	(0.0019, 0.0035, 0.0054)	(0.0052, 0.0069, 0.0087)	(0.0, 0.0007, 0.0095)	(0.0016, 0.0031, 0.005)	(0.001, 0.0017, 0.0027)	(0.0008, 0.0017, 0.0029)	(0.0015, 0.0024, 0.0035)	(0.0005, 0.0009, 0.0015)	(0.0005, 0.0009, 0.0013)	(0.0006, 0.0011, 0.0018)	(0.0007, 0.0012, 0.0019)	(0.0015, 0.0025, 0.0037)	(0.0008, 0.0014, 0.0022)	(0.0011, 0.0018, 0.0028)	(0.0009, 0.0017, 0.0028)	(0.0014, 0.0031, 0.0053)	(0.0013, 0.0029, 0.0049)	(0.0013, 0.0026, 0.0042)	(0.0022, 0.0039, 0.0063)	(0.001, 0.0021, 0.0037)	(0.0309, 0.0374, 0.0445)	(0.0016, 0.0027, 0.004)	(0.0126, 0.0152, 0.0181)	(0.0007, 0.0016, 0.0028)	(0.0055, 0.0075, 0.01)	(0.0006, 0.0029, 0.0074)	(0.0023, 0.0047, 0.0078)	(0.0058, 0.01, 0.0157)	(0.0042, 0.006, 0.0081)	(0.0075, 0.0118, 0.017)	(0.0039, 0.0052, 0.0067)	(0.0023, 0.004, 0.0062)	(0.0034, 0.0062, 0.0097)	(0.0021, 0.0037, 0.0057)	(0.0008, 0.0015, 0.0024)	(0.0029, 0.0046, 0.0065)	(0.0047, 0.0065, 0.0083)	(0.0009, 0.0028, 0.0057)	(0.0007, 0.0025, 0.0051)	(0.0013, 0.0028, 0.0051)	(0.0025, 0.0039, 0.0058)	(0.0003, 0.001, 0.002)	(0.0025, 0.0035, 0.0047)	(0.0011, 0.0025, 0.0045)	(0.0069, 0.0111, 0.0167)	(0.0135, 0.0196, 0.0267)
ENSG00000187193	(0.0487, 0.0588, 0.0697)	(0.0244, 0.0308, 0.0377)	(0.0222, 0.0319, 0.0444)	(0.0795, 0.1003, 0.1216)	(0.0877, 0.1144, 0.1456)	(0.2592, 0.3009, 0.3477)	VG Unavailable	(0.037, 0.0469, 0.0577)	(0.0218, 0.0397, 0.0629)	(0.0374, 0.065, 0.0975)	(0.0276, 0.0412, 0.0605)	(0.0152, 0.026, 0.0401)	(0.0124, 0.0241, 0.0396)	(0.0303, 0.0454, 0.0641)	(0.0358, 0.0589, 0.0903)	(0.0305, 0.0468, 0.0678)	(0.0305, 0.0485, 0.0711)	(0.0258, 0.0394, 0.0562)	(0.0219, 0.0364, 0.054)	(0.015, 0.0261, 0.0407)	(0.021, 0.0456, 0.0794)	(0.0194, 0.0284, 0.0392)	(0.0296, 0.041, 0.0543)	(0.023, 0.0317, 0.0422)	(0.0557, 0.0666, 0.0791)	(0.0315, 0.0408, 0.0501)	(0.0292, 0.0432, 0.0596)	(0.0281, 0.0387, 0.0506)	(0.0363, 0.0504, 0.0678)	(0.0463, 0.0814, 0.1256)	(0.0029, 0.0247, 0.0685)	(0.0112, 0.015, 0.0191)	(0.0495, 0.0597, 0.0715)	(0.0125, 0.0148, 0.0171)	(0.0346, 0.0435, 0.0528)	(0.0272, 0.0408, 0.057)	(0.0338, 0.0424, 0.052)	(0.0548, 0.0716, 0.0915)	(0.0268, 0.0375, 0.0503)	(0.1382, 0.1616, 0.1862)	(0.1375, 0.1617, 0.1862)	(0.0416, 0.0627, 0.0893)	(0.0237, 0.0408, 0.0599)	(0.0307, 0.065, 0.1176)	(0.0336, 0.0429, 0.0534)	(0.0291, 0.0414, 0.0566)	(0.0443, 0.0527, 0.0616)	(0.0872, 0.1481, 0.2335)	(0.0525, 0.073, 0.097)	(0.0557, 0.0891, 0.1275)
ENSG00000187210	(0.0123, 0.017, 0.0226)	(0.0056, 0.0085, 0.012)	(0.0034, 0.0178, 0.0398)	(0.0064, 0.0133, 0.0223)	(0.0047, 0.0125, 0.0232)	(0.0168, 0.0282, 0.0428)	(0.0, 0.0186, 0.0778)	(0.0083, 0.0138, 0.0208)	(0.0039, 0.012, 0.025)	(0.0096, 0.0345, 0.0753)	(0.0069, 0.0157, 0.0284)	(0.0035, 0.0071, 0.0124)	(0.0086, 0.0138, 0.0202)	(0.01, 0.0221, 0.0409)	(0.004, 0.0132, 0.0273)	(0.0124, 0.0287, 0.0498)	(0.0031, 0.0165, 0.0411)	(0.0057, 0.0139, 0.0262)	(0.0217, 0.0406, 0.0661)	(0.006, 0.0247, 0.0631)	(0.0298, 0.0686, 0.1231)	(0.0141, 0.0251, 0.0435)	(0.0103, 0.0146, 0.0198)	(0.0121, 0.0235, 0.0418)	(0.0203, 0.0305, 0.0428)	(0.0035, 0.0109, 0.0214)	(0.0052, 0.0064, 0.0077)	(0.0031, 0.0096, 0.019)	(0.0262, 0.0445, 0.0696)	(0.0038, 0.0244, 0.0594)	(0.0116, 0.0194, 0.0282)	VG Unavailable	(0.0059, 0.0092, 0.0134)	VG Unavailable	(0.0104, 0.0163, 0.0237)	(0.0157, 0.041, 0.0881)	(0.0381, 0.0595, 0.0832)	(0.0147, 0.0248, 0.0373)	(0.003, 0.0112, 0.0247)	(0.0169, 0.0273, 0.0392)	(0.0171, 0.0252, 0.0352)	(0.0074, 0.0133, 0.0209)	(0.0058, 0.0094, 0.0144)	(0.0041, 0.0072, 0.0112)	(0.0105, 0.0143, 0.0183)	(0.0147, 0.0218, 0.0296)	(0.0281, 0.0328, 0.0384)	(0.0106, 0.024, 0.0433)	(0.0123, 0.0281, 0.0493)	(0.0141, 0.0191, 0.0252)
ENSG00000187223	VG Unavailable	VG Unavailable	VG Unavailable	VG Unavailable	VG Unavailable	VG Unavailable	VG Unavailable	VG Unavailable	VG Unavailable	VG Unavailable	VG Unavailable	VG Unavailable	VG Unavailable	VG Unavailable	VG Unavailable	VG Unavailable	VG Unavailable	VG Unavailable	VG Unavailable	VG Unavailable	VG Unavailable	VG Unavailable	VG Unavailable	VG Unavailable	VG Unavailable	VG Unavailable	VG Unavailable	VG Unavailable	VG Unavailable	VG Unavailable	VG Unavailable	VG Unavailable	VG Unavailable	VG Unavailable	VG Unavailable	VG Unavailable	VG Unavailable	VG Unavailable	VG Unavailable	(0.0374, 0.0489, 0.0627)	(0.0346, 0.0431, 0.0524)	VG Unavailable	VG Unavailable	VG Unavailable	VG Unavailable	VG Unavailable	VG Unavailable	VG Unavailable	VG Unavailable	VG Unavailable
ENSG00000187231	(0.0032, 0.0042, 0.0054)	(0.0034, 0.0051, 0.0072)	(0.0011, 0.0067, 0.0161)	(0.0035, 0.0049, 0.0067)	(0.0049, 0.0081, 0.0118)	(0.0066, 0.0082, 0.0101)	(0.0, 0.0023, 0.0107)	(0.0035, 0.005, 0.0068)	(0.0036, 0.0079, 0.0148)	(0.0004, 0.0031, 0.0076)	(0.0037, 0.0077, 0.0134)	(0.0009, 0.0027, 0.0053)	(0.0027, 0.0055, 0.0096)	(0.0057, 0.0107, 0.0172)	(0.0059, 0.0105, 0.0164)	(0.0047, 0.0093, 0.0154)	(0.001, 0.0042, 0.0098)	(0.0034, 0.0077, 0.0138)	(0.006, 0.0121, 0.0205)	(0.0049, 0.0099, 0.017)	(0.0038, 0.0075, 0.0121)	(0.0024, 0.0045, 0.0072)	(0.0021, 0.0044, 0.0073)	(0.0047, 0.0069, 0.0095)	(0.0047, 0.0085, 0.0132)	(0.0049, 0.0071, 0.0097)	(0.0025, 0.004, 0.0059)	(0.0004, 0.0019, 0.0043)	(0.0, 0.002, 0.0081)	(0.0008, 0.0051, 0.0142)	(0.0201, 0.0342, 0.0544)	(0.0025, 0.0134, 0.0314)	(0.0077, 0.0103, 0.0134)	(0.005, 0.0086, 0.0134)	(0.0031, 0.0043, 0.0057)	(0.0048, 0.0089, 0.0148)	(0.005, 0.0107, 0.0192)	(0.0089, 0.0153, 0.0235)	(0.0036, 0.0078, 0.0135)	(0.0022, 0.0044, 0.0074)	(0.0066, 0.0095, 0.0128)	(0.0054, 0.0094, 0.0143)	(0.0026, 0.0057, 0.0105)	(0.0064, 0.0139, 0.0233)	(0.0044, 0.0079, 0.012)	(0.001, 0.0025, 0.0049)	(0.0054, 0.0082, 0.0115)	(0.002, 0.0063, 0.0124)	(0.0014, 0.0047, 0.0093)	(0.0155, 0.024, 0.0354)
ENSG00000187239	(0.0027, 0.0037, 0.005)	(0.0024, 0.0036, 0.0051)	(0.0001, 0.0013, 0.0044)	(0.0026, 0.0037, 0.005)	(0.0015, 0.0028, 0.0045)	(0.0047, 0.0061, 0.0076)	(0.0003, 0.0024, 0.0069)	(0.002, 0.0031, 0.0046)	(0.0013, 0.0032, 0.0061)	(0.0008, 0.0023, 0.0047)	(0.0007, 0.0017, 0.0031)	(0.0017, 0.0024, 0.0033)	(0.002, 0.003, 0.0042)	(0.0002, 0.0011, 0.0026)	(0.0013, 0.003, 0.0052)	(0.0014, 0.0028, 0.0047)	(0.0005, 0.0018, 0.0039)	(0.0009, 0.0022, 0.004)	(0.0013, 0.0026, 0.0044)	(0.001, 0.0028, 0.0052)	(0.0009, 0.0021, 0.004)	(0.0011, 0.0017, 0.0024)	(0.001, 0.0016, 0.0022)	(0.0015, 0.0021, 0.0028)	(0.0055, 0.0076, 0.01)	(0.0041, 0.0046, 0.005)	(0.0068, 0.0096, 0.0127)	(0.0004, 0.0017, 0.0038)	(0.0011, 0.0034, 0.0071)	(0.0, 0.0013, 0.0049)	(0.0126, 0.0134, 0.0142)	(0.0004, 0.0028, 0.0073)	(0.0016, 0.0024, 0.0034)	(0.0036, 0.0056, 0.0081)	(0.0016, 0.0022, 0.0029)	(0.0013, 0.0029, 0.0052)	(0.0027, 0.0067, 0.0121)	(0.0011, 0.002, 0.0034)	(0.0016, 0.003, 0.0051)	(0.0016, 0.0025, 0.0034)	(0.0028, 0.0038, 0.0049)	(0.002, 0.0045, 0.008)	(0.0019, 0.0037, 0.0063)	(0.0008, 0.0015, 0.0025)	(0.0001, 0.0007, 0.002)	(0.0015, 0.0025, 0.0038)	(0.0032, 0.0043, 0.0053)	(0.0011, 0.0023, 0.0041)	(0.0007, 0.0022, 0.0043)	(0.0021, 0.0031, 0.0041)
ENSG00000187240	(0.0038, 0.0052, 0.0068)	(0.0032, 0.0054, 0.0081)	(0.0077, 0.0127, 0.0188)	(0.0051, 0.0084, 0.0126)	(0.0051, 0.0088, 0.0132)	(0.0031, 0.0049, 0.0072)	(0.0053, 0.025, 0.0595)	(0.0038, 0.0057, 0.008)	(0.0112, 0.0208, 0.0328)	(0.0019, 0.0095, 0.0234)	(0.0072, 0.0133, 0.0219)	(0.0058, 0.0097, 0.0144)	(0.0122, 0.0188, 0.0278)	(0.0115, 0.0174, 0.024)	(0.0114, 0.0207, 0.0334)	(0.0128, 0.0245, 0.0403)	(0.0049, 0.0112, 0.0197)	(0.0131, 0.0205, 0.0299)	(0.0082, 0.016, 0.0269)	(0.0033, 0.0111, 0.0246)	(0.0053, 0.0134, 0.0258)	(0.0041, 0.0075, 0.0115)	(0.0019, 0.0047, 0.0086)	(0.0041, 0.0072, 0.011)	(0.0047, 0.0089, 0.0146)	(0.0029, 0.0054, 0.0086)	(0.0027, 0.004, 0.0055)	(0.0064, 0.0102, 0.0149)	(0.009, 0.0167, 0.0272)	(0.0016, 0.0078, 0.0183)	VG Unavailable	(0.0099, 0.0325, 0.0673)	(0.0065, 0.0093, 0.0123)	(0.0087, 0.0163, 0.028)	(0.003, 0.0043, 0.0057)	(0.0007, 0.0021, 0.0042)	(0.001, 0.0037, 0.0088)	(0.0058, 0.0094, 0.0137)	(0.0068, 0.0093, 0.0124)	(0.0038, 0.0061, 0.0088)	(0.0056, 0.0076, 0.0099)	(0.0025, 0.0065, 0.0129)	(0.0023, 0.0074, 0.016)	(0.0117, 0.0224, 0.0358)	(0.0032, 0.0072, 0.0127)	(0.0015, 0.0028, 0.0046)	(0.0072, 0.0093, 0.0117)	(0.0007, 0.0023, 0.0051)	(0.0007, 0.0027, 0.0058)	VG Unavailable
ENSG00000187244	(0.0049, 0.0059, 0.0071)	(0.0046, 0.0058, 0.007)	(0.0049, 0.0078, 0.0113)	(0.0049, 0.0061, 0.0076)	(0.003, 0.0041, 0.0054)	(0.0044, 0.0052, 0.006)	(0.0043, 0.0135, 0.0287)	(0.0045, 0.0056, 0.0069)	(0.0039, 0.0075, 0.0122)	(0.0058, 0.0113, 0.0189)	(0.0042, 0.0082, 0.0134)	(0.0054, 0.0103, 0.0164)	(0.0023, 0.0076, 0.0151)	(0.0031, 0.0057, 0.009)	(0.0064, 0.0115, 0.0178)	(0.0076, 0.0142, 0.0226)	(0.0025, 0.0059, 0.0106)	(0.0025, 0.0055, 0.0093)	(0.0042, 0.0082, 0.0139)	(0.0024, 0.0071, 0.0147)	(0.0, 0.0027, 0.0107)	(0.0054, 0.0076, 0.0106)	(0.0065, 0.0088, 0.0117)	(0.004, 0.0055, 0.0074)	(0.0055, 0.0071, 0.009)	(0.0033, 0.0045, 0.0057)	(0.0103, 0.0158, 0.0222)	(0.0048, 0.0062, 0.0078)	(0.0045, 0.0057, 0.0071)	(0.0042, 0.007, 0.0105)	VG Unavailable	(0.0072, 0.0108, 0.0153)	(0.0099, 0.0116, 0.0136)	(0.0058, 0.008, 0.0102)	(0.0037, 0.0046, 0.0056)	(0.0024, 0.0044, 0.0067)	(0.0092, 0.0122, 0.0158)	(0.0049, 0.0066, 0.0086)	(0.0061, 0.0084, 0.0111)	(0.0065, 0.0081, 0.0098)	(0.0069, 0.0083, 0.0099)	(0.004, 0.0061, 0.0087)	(0.0053, 0.009, 0.0134)	(0.0049, 0.0071, 0.0102)	(0.0045, 0.0062, 0.0082)	(0.0032, 0.0048, 0.0067)	(0.0044, 0.0051, 0.006)	(0.0023, 0.0037, 0.0053)	(0.0017, 0.003, 0.0045)	(0.0197, 0.0377, 0.0611)
ENSG00000187257	(0.0077, 0.0116, 0.0161)	(0.0053, 0.0098, 0.0158)	(0.0001, 0.0036, 0.0124)	(0.0043, 0.0082, 0.0139)	(0.0053, 0.0116, 0.0207)	(0.0083, 0.0121, 0.0167)	(0.0, 0.0, 0.0683)	(0.0098, 0.0145, 0.0202)	(0.0105, 0.0262, 0.051)	(0.0, 0.0076, 0.0296)	(0.0045, 0.0146, 0.0289)	(0.0022, 0.0051, 0.0093)	(0.0006, 0.0027, 0.0062)	(0.0022, 0.0102, 0.0276)	(0.0016, 0.0082, 0.0206)	(0.0006, 0.0091, 0.0294)	(0.0023, 0.0106, 0.0236)	(0.0051, 0.0132, 0.0252)	(0.0009, 0.0095, 0.0276)	(0.0088, 0.0249, 0.0524)	(0.0012, 0.0114, 0.0359)	(0.007, 0.0113, 0.0162)	(0.0036, 0.0064, 0.0101)	(0.0107, 0.0159, 0.022)	(0.0064, 0.0111, 0.0162)	(0.0038, 0.0069, 0.0112)	(0.0052, 0.0098, 0.0157)	(0.0012, 0.0058, 0.0132)	(0.0031, 0.0099, 0.0198)	(0.0, 0.0097, 0.0394)	(0.0041, 0.0095, 0.0167)	(0.0025, 0.0086, 0.0187)	(0.0042, 0.0068, 0.0102)	(0.0079, 0.0134, 0.0206)	(0.0047, 0.0073, 0.0104)	(0.0064, 0.0122, 0.0192)	(0.0022, 0.0059, 0.0115)	(0.0015, 0.0052, 0.0107)	(0.0048, 0.0099, 0.0176)	(0.0067, 0.0102, 0.0148)	(0.005, 0.0084, 0.0126)	(0.0002, 0.0029, 0.009)	(0.0021, 0.0057, 0.0115)	(0.0024, 0.0063, 0.0121)	(0.0045, 0.009, 0.0149)	(0.0003, 0.0026, 0.007)	(0.0037, 0.0056, 0.008)	(0.0003, 0.0031, 0.0089)	(0.0016, 0.0052, 0.0113)	(0.011, 0.0174, 0.0255)
ENSG00000187258	VG Unavailable	VG Unavailable	VG Unavailable	VG Unavailable	VG Unavailable	VG Unavailable	VG Unavailable	VG Unavailable	VG Unavailable	VG Unavailable	VG Unavailable	VG Unavailable	VG Unavailable	VG Unavailable	VG Unavailable	VG Unavailable	(0.0698, 0.1253, 0.1911)	VG Unavailable	VG Unavailable	VG Unavailable	VG Unavailable	VG Unavailable	VG Unavailable	VG Unavailable	VG Unavailable	VG Unavailable	VG Unavailable	VG Unavailable	VG Unavailable	VG Unavailable	(0.0026, 0.0374, 0.1146)	VG Unavailable	VG Unavailable	VG Unavailable	VG Unavailable	VG Unavailable	VG Unavailable	VG Unavailable	VG Unavailable	VG Unavailable	VG Unavailable	VG Unavailable	VG Unavailable	VG Unavailable	VG Unavailable	(0.0024, 0.0149, 0.0357)	VG Unavailable	VG Unavailable	VG Unavailable	VG Unavailable
ENSG00000187260	(0.0207, 0.0242, 0.0285)	(0.0081, 0.0098, 0.0119)	(0.0024, 0.0041, 0.0062)	(0.0027, 0.0039, 0.0054)	(0.0034, 0.0054, 0.0081)	(0.0032, 0.0043, 0.0055)	(0.0021, 0.0084, 0.0181)	(0.0136, 0.0167, 0.0201)	(0.0058, 0.0098, 0.0148)	(0.0024, 0.005, 0.0085)	(0.0035, 0.0063, 0.0098)	(0.001, 0.0022, 0.0038)	(0.0006, 0.0017, 0.0033)	(0.0031, 0.005, 0.0075)	(0.0024, 0.0045, 0.0074)	(0.0033, 0.006, 0.0095)	(0.0044, 0.007, 0.0104)	(0.0102, 0.0147, 0.0205)	(0.0041, 0.0074, 0.0116)	(0.0033, 0.0067, 0.0114)	(0.0032, 0.0067, 0.0108)	(0.0028, 0.0038, 0.0048)	(0.0025, 0.0035, 0.0046)	(0.0038, 0.0052, 0.007)	(0.0036, 0.005, 0.0064)	(0.0041, 0.0053, 0.0068)	(0.0043, 0.0061, 0.0082)	(0.0034, 0.0053, 0.0076)	(0.0056, 0.0082, 0.0111)	(0.0082, 0.0151, 0.0243)	(0.0093, 0.0139, 0.02)	(0.0015, 0.003, 0.0052)	(0.0031, 0.0042, 0.0055)	(0.0054, 0.0069, 0.0086)	(0.017, 0.0196, 0.0223)	(0.0076, 0.0105, 0.0141)	(0.0027, 0.0045, 0.0066)	(0.0043, 0.0063, 0.0084)	(0.0039, 0.0055, 0.0074)	(0.0039, 0.0052, 0.0067)	(0.005, 0.0063, 0.0078)	(0.0029, 0.0055, 0.0087)	(0.0023, 0.0036, 0.0052)	(0.0235, 0.0299, 0.0368)	(0.0055, 0.0076, 0.0099)	(0.0039, 0.0055, 0.0075)	(0.0094, 0.0099, 0.0104)	(0.0042, 0.0062, 0.0088)	(0.0054, 0.008, 0.0111)	(0.0032, 0.0047, 0.0065)
ENSG00000187266	(0.0134, 0.0333, 0.0662)	(0.0029, 0.015, 0.0364)	(0.0068, 0.0233, 0.0518)	(0.0483, 0.1005, 0.1699)	(0.0085, 0.0416, 0.1031)	(0.0251, 0.0523, 0.0924)	VG Unavailable	(0.0132, 0.0348, 0.0701)	VG Unavailable	VG Unavailable	VG Unavailable	VG Unavailable	VG Unavailable	VG Unavailable	VG Unavailable	VG Unavailable	VG Unavailable	VG Unavailable	VG Unavailable	VG Unavailable	VG Unavailable	VG Unavailable	(0.0019, 0.0292, 0.0864)	(0.0, 0.0, 0.0255)	VG Unavailable	(0.0062, 0.0269, 0.0676)	(0.0, 0.0134, 0.064)	(0.0007, 0.0122, 0.0353)	(0.0159, 0.0536, 0.1145)	(0.0, 0.0043, 0.0226)	VG Unavailable	(0.0, 0.0, 0.1521)	(0.0075, 0.0202, 0.0394)	(0.0036, 0.0315, 0.0932)	(0.0128, 0.036, 0.0744)	VG Unavailable	(0.0351, 0.0835, 0.1548)	(0.0004, 0.0164, 0.0625)	(0.0486, 0.1073, 0.1967)	VG Unavailable	VG Unavailable	(0.0, 0.0, 0.0514)	VG Unavailable	(0.0032, 0.0139, 0.0339)	(0.0008, 0.0145, 0.0437)	(0.0, 0.0045, 0.0865)	(0.0427, 0.0625, 0.0866)	(0.0086, 0.0691, 0.1775)	VG Unavailable	(0.0686, 0.1234, 0.1968)
ENSG00000187272	VG Unavailable	VG Unavailable	VG Unavailable	VG Unavailable	VG Unavailable	VG Unavailable	VG Unavailable	VG Unavailable	VG Unavailable	VG Unavailable	VG Unavailable	VG Unavailable	VG Unavailable	VG Unavailable	VG Unavailable	VG Unavailable	VG Unavailable	VG Unavailable	VG Unavailable	VG Unavailable	VG Unavailable	VG Unavailable	VG Unavailable	VG Unavailable	VG Unavailable	VG Unavailable	VG Unavailable	VG Unavailable	VG Unavailable	VG Unavailable	VG Unavailable	VG Unavailable	VG Unavailable	VG Unavailable	VG Unavailable	VG Unavailable	VG Unavailable	VG Unavailable	VG Unavailable	(0.1609, 0.2885, 0.4441)	(0.212, 0.4525, 0.7718)	VG Unavailable	VG Unavailable	VG Unavailable	VG Unavailable	VG Unavailable	VG Unavailable	VG Unavailable	VG Unavailable	VG Unavailable
ENSG00000187288	(0.01, 0.0116, 0.0134)	(0.0087, 0.0104, 0.0122)	(0.0004, 0.0074, 0.0217)	(0.009, 0.0306, 0.0621)	(0.0068, 0.0113, 0.0164)	(0.0565, 0.0977, 0.1508)	(0.0031, 0.032, 0.0967)	(0.0081, 0.0099, 0.0121)	VG Unavailable	VG Unavailable	VG Unavailable	VG Unavailable	VG Unavailable	VG Unavailable	VG Unavailable	VG Unavailable	VG Unavailable	VG Unavailable	VG Unavailable	VG Unavailable	VG Unavailable	(0.0718, 0.1054, 0.1453)	(0.008, 0.0143, 0.0221)	(0.0067, 0.0195, 0.0412)	VG Unavailable	(0.0698, 0.1325, 0.2128)	(0.0162, 0.0311, 0.0513)	(0.0129, 0.0235, 0.0387)	(0.0, 0.0061, 0.023)	VG Unavailable	VG Unavailable	(0.0043, 0.0128, 0.0265)	VG Unavailable	(0.0252, 0.0385, 0.0548)	(0.0093, 0.0124, 0.0159)	VG Unavailable	(0.0081, 0.032, 0.0773)	(0.0166, 0.0516, 0.104)	VG Unavailable	(0.0358, 0.0496, 0.0651)	(0.0106, 0.014, 0.0179)	(0.0067, 0.0139, 0.0253)	(0.003, 0.0054, 0.0086)	VG Unavailable	(0.0047, 0.0126, 0.0262)	VG Unavailable	(0.0639, 0.1023, 0.1492)	(0.0054, 0.0225, 0.0543)	(0.0031, 0.0218, 0.0562)	VG Unavailable
ENSG00000187323	(0.0941, 0.1442, 0.2062)	VG Unavailable	(0.1536, 0.2489, 0.371)	VG Unavailable	VG Unavailable	(0.2107, 0.3269, 0.4824)	VG Unavailable	(0.0568, 0.1082, 0.1727)	(0.0082, 0.0181, 0.0313)	(0.0077, 0.0216, 0.0434)	(0.009, 0.0139, 0.0197)	(0.1481, 0.2002, 0.2667)	(0.1163, 0.1648, 0.221)	(0.0046, 0.0106, 0.0185)	(0.0056, 0.0126, 0.0217)	(0.0057, 0.0111, 0.0183)	(0.0094, 0.0169, 0.026)	(0.0083, 0.0132, 0.0185)	(0.0079, 0.0132, 0.0193)	(0.0126, 0.0241, 0.04)	(0.0098, 0.0268, 0.054)	VG Unavailable	(0.0369, 0.0746, 0.1252)	VG Unavailable	VG Unavailable	VG Unavailable	VG Unavailable	VG Unavailable	VG Unavailable	VG Unavailable	VG Unavailable	VG Unavailable	(0.0723, 0.092, 0.1174)	VG Unavailable	(0.0257, 0.0334, 0.0423)	VG Unavailable	VG Unavailable	VG Unavailable	(0.0187, 0.0326, 0.0486)	VG Unavailable	VG Unavailable	(0.0359, 0.0803, 0.1512)	VG Unavailable	(0.0088, 0.0269, 0.0579)	(0.041, 0.0665, 0.1012)	(0.0044, 0.0064, 0.0088)	VG Unavailable	VG Unavailable	VG Unavailable	VG Unavailable
ENSG00000187372	(0.0745, 0.1035, 0.1375)	(0.0741, 0.1067, 0.1482)	(0.0714, 0.1153, 0.1687)	(0.0528, 0.0782, 0.1082)	(0.066, 0.1098, 0.1713)	(0.0656, 0.0906, 0.121)	VG Unavailable	(0.0476, 0.077, 0.1124)	VG Unavailable	VG Unavailable	VG Unavailable	VG Unavailable	VG Unavailable	VG Unavailable	VG Unavailable	VG Unavailable	VG Unavailable	VG Unavailable	VG Unavailable	VG Unavailable	VG Unavailable	(0.0435, 0.0704, 0.1092)	(0.0436, 0.0811, 0.1341)	(0.0613, 0.0974, 0.1465)	VG Unavailable	(0.0628, 0.0934, 0.1311)	VG Unavailable	(0.0683, 0.1046, 0.1496)	(0.0809, 0.1266, 0.184)	VG Unavailable	VG Unavailable	VG Unavailable	(0.0661, 0.0982, 0.1398)	VG Unavailable	(0.0567, 0.0787, 0.1073)	(0.0302, 0.0625, 0.1103)	(0.091, 0.1403, 0.2057)	VG Unavailable	(0.0725, 0.112, 0.1648)	(0.069, 0.0975, 0.132)	(0.0895, 0.1198, 0.1542)	(0.0348, 0.0778, 0.1337)	VG Unavailable	VG Unavailable	VG Unavailable	(0.0751, 0.1096, 0.1545)	(0.068, 0.0987, 0.1353)	(0.0207, 0.0505, 0.0944)	VG Unavailable	VG Unavailable
ENSG00000187391	(0.0079, 0.0108, 0.0141)	(0.0066, 0.0102, 0.0143)	(0.0037, 0.0066, 0.0106)	(0.0032, 0.0052, 0.0075)	(0.0029, 0.0054, 0.009)	(0.0041, 0.0054, 0.0069)	(0.0, 0.0014, 0.0218)	(0.0056, 0.0094, 0.0145)	(0.0031, 0.0055, 0.0082)	(0.0039, 0.007, 0.0109)	(0.0037, 0.0055, 0.0078)	(0.0016, 0.0026, 0.004)	(0.0068, 0.0092, 0.012)	(0.0031, 0.0049, 0.0069)	(0.0029, 0.0046, 0.0068)	(0.0047, 0.0073, 0.0106)	(0.0025, 0.0045, 0.0071)	(0.0023, 0.004, 0.0063)	(0.0009, 0.0022, 0.0039)	(0.0042, 0.0077, 0.0117)	(0.0028, 0.005, 0.0079)	(0.0042, 0.0077, 0.0123)	(0.0051, 0.0095, 0.0156)	(0.0029, 0.0056, 0.0088)	(0.0096, 0.016, 0.0236)	(0.0029, 0.005, 0.0079)	(0.003, 0.0059, 0.0098)	(0.002, 0.0047, 0.0085)	(0.0035, 0.0113, 0.0218)	(0.0006, 0.0041, 0.0106)	VG Unavailable	(0.0108, 0.0237, 0.0412)	(0.0085, 0.0117, 0.0149)	(0.0172, 0.0271, 0.0395)	(0.002, 0.0029, 0.0038)	(0.0016, 0.0039, 0.007)	(0.0029, 0.0119, 0.0281)	(0.0175, 0.0239, 0.0311)	(0.0025, 0.004, 0.006)	(0.0179, 0.0255, 0.0343)	(0.0108, 0.0164, 0.023)	(0.0038, 0.0103, 0.0207)	(0.0003, 0.0054, 0.017)	(0.0022, 0.0069, 0.0144)	(0.005, 0.0112, 0.0194)	(0.0043, 0.0066, 0.0092)	(0.0064, 0.0087, 0.0112)	(0.0002, 0.0024, 0.008)	(0.0093, 0.015, 0.0223)	VG Unavailable
ENSG00000187398	(0.0666, 0.1319, 0.2099)	VG Unavailable	(0.091, 0.1179, 0.1495)	VG Unavailable	(0.2828, 0.4853, 0.7346)	(0.1909, 0.2346, 0.2818)	VG Unavailable	(0.1648, 0.2625, 0.3788)	(0.0059, 0.0114, 0.0181)	(0.0023, 0.0052, 0.0089)	(0.0095, 0.0172, 0.0274)	(0.0755, 0.116, 0.1679)	(0.0794, 0.1239, 0.1787)	(0.0089, 0.0166, 0.0262)	(0.0102, 0.0187, 0.0277)	(0.005, 0.0093, 0.015)	(0.0056, 0.0098, 0.0151)	(0.0092, 0.0149, 0.0223)	(0.0048, 0.0114, 0.02)	(0.0066, 0.012, 0.0193)	(0.0075, 0.0128, 0.0202)	(0.0216, 0.0765, 0.1662)	(0.0452, 0.0725, 0.1122)	VG Unavailable	VG Unavailable	VG Unavailable	VG Unavailable	VG Unavailable	VG Unavailable	VG Unavailable	VG Unavailable	VG Unavailable	(0.057, 0.1484, 0.2785)	VG Unavailable	VG Unavailable	VG Unavailable	VG Unavailable	(0.0125, 0.0298, 0.0506)	(0.0321, 0.1044, 0.2146)	VG Unavailable	VG Unavailable	VG Unavailable	VG Unavailable	VG Unavailable	VG Unavailable	(0.0122, 0.0211, 0.033)	VG Unavailable	VG Unavailable	VG Unavailable	VG Unavailable
ENSG00000187416	(0.7123, 0.8939, 1.0886)	(0.6993, 0.8939, 1.1104)	(0.5716, 0.8939, 1.3145)	(0.6674, 0.8939, 1.1547)	(0.6224, 0.8939, 1.2458)	(0.7288, 0.8939, 1.0725)	VG Unavailable	(0.688, 0.8939, 1.1398)	(0.0344, 0.066, 0.1119)	(0.0387, 0.0731, 0.1131)	(0.0099, 0.0189, 0.0296)	VG Unavailable	(0.237, 0.3955, 0.5874)	(0.0762, 0.1296, 0.1889)	(0.0463, 0.0872, 0.1428)	(0.0146, 0.0333, 0.0581)	(0.0247, 0.0446, 0.0699)	(0.0166, 0.0287, 0.0435)	(0.0065, 0.0162, 0.0307)	(0.059, 0.1157, 0.194)	(0.0788, 0.142, 0.2217)	(0.6488, 0.8939, 1.1653)	(0.2532, 0.337, 0.4288)	(0.651, 0.8939, 1.1652)	(0.7059, 0.8939, 1.1147)	(0.6862, 0.8939, 1.136)	(0.6933, 0.8939, 1.1195)	(0.6308, 0.8939, 1.2431)	VG Unavailable	(0.0136, 0.0246, 0.0394)	(0.2097, 0.3102, 0.4353)	VG Unavailable	(0.0673, 0.0856, 0.1113)	(0.7423, 0.8939, 1.061)	(0.7125, 0.8939, 1.0945)	(0.5823, 0.8939, 1.2656)	(0.0909, 0.1179, 0.1486)	(0.5736, 0.8939, 1.2583)	(0.5986, 0.8939, 1.2669)	(0.5843, 0.7316, 0.9098)	(0.72, 0.8939, 1.0894)	(0.5351, 0.8939, 1.3473)	(0.079, 0.1156, 0.1596)	(0.6109, 0.8939, 1.2589)	(0.5262, 0.7361, 0.9823)	(0.0306, 0.0435, 0.059)	(0.7256, 0.8939, 1.0914)	(0.4673, 0.8939, 1.4114)	VG Unavailable	(0.6606, 0.8939, 1.1381)
ENSG00000187446	(0.0055, 0.0073, 0.0093)	(0.0033, 0.0047, 0.0064)	(0.0028, 0.0046, 0.007)	(0.0033, 0.0053, 0.0079)	(0.0025, 0.005, 0.0083)	(0.0046, 0.0064, 0.0086)	(0.0003, 0.0069, 0.0232)	(0.0049, 0.0072, 0.0095)	(0.0043, 0.0075, 0.012)	(0.0024, 0.0061, 0.0113)	(0.0041, 0.008, 0.0138)	(0.0024, 0.0058, 0.0106)	(0.0007, 0.0029, 0.0064)	(0.0031, 0.0054, 0.0085)	(0.0033, 0.0058, 0.0092)	(0.0036, 0.007, 0.0114)	(0.0034, 0.0062, 0.0103)	(0.0036, 0.0074, 0.0126)	(0.0041, 0.0084, 0.0144)	(0.0029, 0.0067, 0.0122)	(0.0031, 0.0067, 0.0119)	(0.0038, 0.0062, 0.0093)	(0.0029, 0.0043, 0.0059)	(0.0036, 0.0059, 0.0085)	(0.0056, 0.0072, 0.009)	(0.0036, 0.0055, 0.0078)	(0.0029, 0.0046, 0.0067)	(0.0016, 0.0031, 0.0053)	(0.003, 0.0047, 0.0067)	(0.0044, 0.0093, 0.016)	(0.0, 0.0012, 0.0074)	(0.0023, 0.0037, 0.0054)	(0.0036, 0.0049, 0.0064)	(0.0035, 0.0047, 0.006)	(0.0056, 0.0079, 0.0104)	(0.0029, 0.0065, 0.011)	(0.0052, 0.0081, 0.0116)	(0.0052, 0.0086, 0.013)	(0.0034, 0.0061, 0.0093)	(0.0045, 0.0061, 0.0078)	(0.0041, 0.0054, 0.007)	(0.0037, 0.0066, 0.0102)	(0.0048, 0.0078, 0.0113)	(0.0027, 0.006, 0.0099)	(0.0032, 0.0049, 0.0067)	(0.0013, 0.0037, 0.007)	(0.0048, 0.0065, 0.0085)	(0.0008, 0.0038, 0.0088)	(0.0025, 0.0049, 0.0079)	(0.0075, 0.0095, 0.0119)
ENSG00000187474	(0.0138, 0.0183, 0.0233)	(0.0238, 0.0312, 0.0406)	(0.0206, 0.0296, 0.0403)	(0.0141, 0.0205, 0.0285)	(0.0189, 0.03, 0.0435)	(0.0613, 0.078, 0.0953)	(0.0166, 0.0647, 0.1447)	(0.0469, 0.0612, 0.0775)	(0.0327, 0.0544, 0.0824)	(0.0584, 0.0926, 0.1382)	(0.0626, 0.0918, 0.1251)	(0.0946, 0.1269, 0.1657)	(0.0743, 0.1053, 0.1409)	(0.0492, 0.0682, 0.0929)	(0.061, 0.0899, 0.1259)	(0.0813, 0.1226, 0.1698)	(0.063, 0.0933, 0.1297)	(0.0653, 0.0931, 0.1233)	(0.0613, 0.0968, 0.1375)	(0.0907, 0.1392, 0.1962)	(0.0556, 0.087, 0.1255)	(0.0731, 0.0961, 0.1222)	(0.0224, 0.0321, 0.0435)	(0.0565, 0.0748, 0.0955)	(0.0482, 0.0678, 0.0913)	(0.0559, 0.0692, 0.084)	(0.1324, 0.2052, 0.2938)	(0.0399, 0.0562, 0.0767)	(0.053, 0.0769, 0.1091)	(0.0445, 0.0823, 0.1332)	VG Unavailable	(0.0203, 0.0372, 0.0584)	(0.026, 0.0332, 0.0401)	(0.0549, 0.0839, 0.1191)	(0.062, 0.0757, 0.0921)	(0.2371, 0.3248, 0.426)	(0.0425, 0.0664, 0.097)	(0.0727, 0.0975, 0.1273)	(0.0668, 0.0877, 0.1125)	(0.0359, 0.0501, 0.0676)	(0.0495, 0.0675, 0.0882)	(0.0275, 0.048, 0.0724)	(0.01, 0.0189, 0.031)	(0.0241, 0.0347, 0.0475)	(0.0506, 0.0708, 0.0947)	(0.0265, 0.0348, 0.0438)	(0.0923, 0.1103, 0.1311)	(0.0886, 0.1351, 0.1964)	(0.0811, 0.1264, 0.1832)	(0.067, 0.0971, 0.1334)
ENSG00000187479	(0.0595, 0.0711, 0.0841)	(0.0527, 0.0635, 0.0748)	(0.0368, 0.0512, 0.068)	(0.0514, 0.0628, 0.0756)	(0.0578, 0.0748, 0.0964)	(0.0607, 0.072, 0.084)	(0.0108, 0.0444, 0.1036)	(0.0457, 0.0591, 0.0732)	(0.0249, 0.0486, 0.0761)	(0.0299, 0.0538, 0.0847)	(0.0327, 0.0543, 0.0818)	(0.015, 0.023, 0.0325)	(0.0115, 0.0195, 0.0287)	(0.0176, 0.0306, 0.0483)	(0.0305, 0.0509, 0.0788)	(0.0434, 0.0695, 0.105)	(0.0286, 0.0448, 0.0641)	(0.0249, 0.0396, 0.0584)	(0.0291, 0.049, 0.0715)	(0.0182, 0.033, 0.0529)	(0.0396, 0.0724, 0.1131)	(0.0432, 0.0559, 0.0715)	(0.0403, 0.0521, 0.0651)	(0.0462, 0.0591, 0.0751)	(0.032, 0.0434, 0.0566)	(0.0372, 0.0461, 0.0568)	VG Unavailable	(0.0435, 0.055, 0.0683)	(0.0447, 0.0594, 0.0769)	(0.0238, 0.0453, 0.0748)	VG Unavailable	(0.0415, 0.0575, 0.0763)	(0.0534, 0.0651, 0.0775)	(0.0439, 0.0545, 0.0658)	(0.0585, 0.071, 0.0834)	(0.0289, 0.0399, 0.0527)	(0.0263, 0.0422, 0.061)	(0.0485, 0.0677, 0.0891)	(0.0309, 0.0427, 0.058)	(0.0372, 0.0473, 0.0585)	(0.0435, 0.0541, 0.0656)	(0.0122, 0.0271, 0.0471)	(0.0342, 0.049, 0.0689)	(0.0449, 0.0666, 0.0932)	(0.0476, 0.0617, 0.08)	(0.027, 0.0356, 0.0444)	(0.0478, 0.0594, 0.0725)	(0.0407, 0.0595, 0.0832)	(0.0386, 0.0589, 0.0816)	VG Unavailable
ENSG00000187481	VG Unavailable	VG Unavailable	(0.0249, 0.0494, 0.0794)	VG Unavailable	VG Unavailable	VG Unavailable	VG Unavailable	VG Unavailable	VG Unavailable	VG Unavailable	VG Unavailable	VG Unavailable	VG Unavailable	VG Unavailable	VG Unavailable	VG Unavailable	VG Unavailable	VG Unavailable	VG Unavailable	VG Unavailable	VG Unavailable	VG Unavailable	VG Unavailable	VG Unavailable	VG Unavailable	VG Unavailable	VG Unavailable	VG Unavailable	VG Unavailable	VG Unavailable	VG Unavailable	VG Unavailable	VG Unavailable	VG Unavailable	VG Unavailable	VG Unavailable	VG Unavailable	VG Unavailable	VG Unavailable	VG Unavailable	VG Unavailable	VG Unavailable	VG Unavailable	VG Unavailable	VG Unavailable	VG Unavailable	VG Unavailable	VG Unavailable	VG Unavailable	VG Unavailable
ENSG00000187486	(0.0125, 0.028, 0.0472)	(0.0053, 0.0156, 0.032)	VG Unavailable	(0.108, 0.1612, 0.2281)	(0.0561, 0.1021, 0.1699)	(0.1032, 0.1442, 0.1885)	VG Unavailable	(0.007, 0.0136, 0.0218)	(0.0002, 0.0022, 0.0066)	(0.0041, 0.0123, 0.0255)	(0.0097, 0.0168, 0.0253)	(0.0004, 0.0014, 0.0027)	(0.0005, 0.0016, 0.0033)	(0.0, 0.0004, 0.0038)	(0.0005, 0.0023, 0.0057)	(0.0033, 0.0109, 0.0228)	(0.0063, 0.0137, 0.0246)	(0.0154, 0.0239, 0.0342)	(0.0094, 0.0174, 0.0273)	(0.0001, 0.0057, 0.0213)	(0.0002, 0.0077, 0.0275)	(0.0237, 0.0538, 0.098)	(0.0204, 0.04, 0.0685)	(0.0793, 0.1205, 0.1701)	(0.4851, 0.6407, 0.8063)	(0.0971, 0.1427, 0.1985)	VG Unavailable	(0.0042, 0.0074, 0.0115)	(0.0016, 0.0032, 0.0056)	(0.0, 0.0, 0.0546)	VG Unavailable	(0.0685, 0.1372, 0.2345)	(0.018, 0.0285, 0.0411)	(0.0037, 0.0045, 0.0053)	(0.0141, 0.0223, 0.0326)	VG Unavailable	(0.0066, 0.0108, 0.0162)	(0.0042, 0.0169, 0.037)	(0.0023, 0.0052, 0.0094)	(0.0985, 0.1309, 0.1717)	(0.1093, 0.1444, 0.1821)	(0.0002, 0.0085, 0.0281)	(0.0068, 0.0198, 0.042)	(0.0848, 0.1295, 0.1875)	(0.0035, 0.006, 0.0093)	VG Unavailable	(0.0147, 0.0196, 0.0253)	(0.0036, 0.033, 0.0885)	VG Unavailable	VG Unavailable
ENSG00000187492	VG Unavailable	VG Unavailable	VG Unavailable	VG Unavailable	VG Unavailable	VG Unavailable	VG Unavailable	VG Unavailable	VG Unavailable	VG Unavailable	(0.0, 0.0092, 0.0661)	VG Unavailable	VG Unavailable	VG Unavailable	VG Unavailable	VG Unavailable	(0.0061, 0.026, 0.058)	(0.0, 0.0196, 0.0837)	VG Unavailable	VG Unavailable	VG Unavailable	VG Unavailable	VG Unavailable	VG Unavailable	VG Unavailable	VG Unavailable	VG Unavailable	VG Unavailable	VG Unavailable	VG Unavailable	VG Unavailable	VG Unavailable	(0.0055, 0.0103, 0.017)	VG Unavailable	VG Unavailable	VG Unavailable	VG Unavailable	VG Unavailable	VG Unavailable	VG Unavailable	VG Unavailable	VG Unavailable	VG Unavailable	VG Unavailable	VG Unavailable	(0.0795, 0.1022, 0.1279)	VG Unavailable	VG Unavailable	VG Unavailable	VG Unavailable
ENSG00000187498	(0.0022, 0.0026, 0.0029)	(0.0016, 0.0019, 0.0022)	(0.0014, 0.0021, 0.0031)	(0.0022, 0.0026, 0.003)	(0.0016, 0.0021, 0.0026)	(0.0021, 0.0025, 0.0028)	(0.0004, 0.0022, 0.005)	(0.002, 0.0024, 0.0029)	(0.0002, 0.0027, 0.0082)	(0.0004, 0.0027, 0.0069)	(0.0, 0.0022, 0.0088)	(0.0011, 0.0041, 0.009)	(0.0, 0.0011, 0.0182)	(0.0023, 0.006, 0.0119)	(0.0026, 0.0071, 0.0135)	(0.002, 0.0063, 0.0121)	(0.0029, 0.0071, 0.0136)	(0.001, 0.0052, 0.0119)	(0.0, 0.001, 0.0067)	(0.0003, 0.0035, 0.0103)	(0.0021, 0.0064, 0.0135)	(0.0009, 0.0012, 0.0015)	(0.0012, 0.0016, 0.0021)	(0.0016, 0.002, 0.0024)	(0.0013, 0.0021, 0.0031)	(0.0017, 0.002, 0.0024)	(0.0118, 0.0139, 0.0159)	(0.0015, 0.0019, 0.0025)	(0.0016, 0.0022, 0.0028)	(0.0034, 0.0058, 0.0087)	VG Unavailable	(0.0016, 0.0036, 0.0064)	(0.0024, 0.0028, 0.0033)	(0.0018, 0.0024, 0.003)	(0.0028, 0.0034, 0.0039)	(0.0025, 0.0039, 0.0057)	(0.0021, 0.0033, 0.0048)	(0.0013, 0.0019, 0.0027)	(0.0015, 0.0027, 0.0043)	(0.0021, 0.0029, 0.0038)	(0.0028, 0.0036, 0.0044)	(0.0015, 0.0028, 0.0046)	(0.0006, 0.0011, 0.0017)	(0.0028, 0.0038, 0.0049)	(0.001, 0.0016, 0.0022)	(0.0036, 0.005, 0.0067)	(0.0018, 0.0022, 0.0027)	(0.0018, 0.0026, 0.0037)	(0.0018, 0.0029, 0.0043)	VG Unavailable
ENSG00000187510	VG Unavailable	VG Unavailable	VG Unavailable	VG Unavailable	VG Unavailable	VG Unavailable	VG Unavailable	VG Unavailable	VG Unavailable	VG Unavailable	VG Unavailable	VG Unavailable	VG Unavailable	VG Unavailable	VG Unavailable	VG Unavailable	VG Unavailable	VG Unavailable	VG Unavailable	VG Unavailable	VG Unavailable	VG Unavailable	VG Unavailable	VG Unavailable	VG Unavailable	VG Unavailable	VG Unavailable	VG Unavailable	VG Unavailable	VG Unavailable	(0.0204, 0.0357, 0.055)	VG Unavailable	(0.0475, 0.0735, 0.1036)	VG Unavailable	(0.0634, 0.084, 0.1059)	VG Unavailable	(0.034, 0.0806, 0.1418)	(0.0313, 0.0816, 0.1707)	VG Unavailable	VG Unavailable	VG Unavailable	VG Unavailable	(0.0005, 0.0078, 0.0235)	(0.016, 0.0375, 0.0687)	VG Unavailable	VG Unavailable	VG Unavailable	VG Unavailable	VG Unavailable	VG Unavailable
ENSG00000187513	(0.0043, 0.0052, 0.0062)	(0.0075, 0.0089, 0.0105)	(0.0108, 0.0149, 0.0194)	(0.0144, 0.0179, 0.0217)	(0.0087, 0.0117, 0.0154)	(0.009, 0.0105, 0.0122)	(0.0, 0.0016, 0.0061)	(0.007, 0.0087, 0.0106)	(0.0033, 0.0102, 0.0209)	(0.0086, 0.018, 0.032)	(0.0068, 0.013, 0.021)	(0.0003, 0.006, 0.0185)	(0.002, 0.0107, 0.0265)	(0.0039, 0.0085, 0.0147)	(0.009, 0.0175, 0.0286)	(0.0071, 0.0152, 0.026)	(0.0081, 0.0169, 0.0298)	(0.0043, 0.0092, 0.0157)	(0.0097, 0.0172, 0.0265)	(0.0027, 0.0078, 0.0154)	(0.0189, 0.0336, 0.0562)	(0.0057, 0.0084, 0.0117)	(0.0046, 0.0071, 0.0099)	(0.0062, 0.0085, 0.0116)	(0.0055, 0.0088, 0.0129)	(0.0029, 0.004, 0.0056)	VG Unavailable	(0.006, 0.0079, 0.0099)	(0.0054, 0.0068, 0.0086)	(0.0092, 0.016, 0.0247)	VG Unavailable	(0.0115, 0.0176, 0.025)	(0.0066, 0.0081, 0.0099)	(0.0046, 0.006, 0.0076)	(0.0044, 0.0054, 0.0066)	(0.0027, 0.0056, 0.0099)	(0.0054, 0.0105, 0.0175)	(0.0068, 0.0098, 0.0138)	(0.0042, 0.0098, 0.0173)	(0.0074, 0.0107, 0.0144)	(0.004, 0.0057, 0.0077)	(0.0042, 0.0088, 0.0158)	(0.0048, 0.0084, 0.0137)	(0.011, 0.0161, 0.0221)	(0.0063, 0.0099, 0.0142)	(0.0046, 0.0082, 0.0123)	(0.0048, 0.006, 0.0073)	(0.0054, 0.0085, 0.0123)	(0.0043, 0.0077, 0.0127)	(0.0255, 0.0574, 0.1035)
ENSG00000187514	(nan, nan, nan)	(nan, nan, nan)	(0.0311, 0.0319, 0.0328)	(nan, nan, nan)	(nan, nan, nan)	(nan, nan, nan)	(0.0, 0.0003, 0.0014)	(0.0026, 0.0034, 0.0044)	(0.0021, 0.0037, 0.0056)	(0.0042, 0.0067, 0.0106)	(0.0038, 0.0058, 0.0081)	(0.0042, 0.0064, 0.0091)	(0.0034, 0.0054, 0.0075)	(0.0047, 0.0073, 0.0103)	(0.0056, 0.0086, 0.0121)	(0.0058, 0.0087, 0.0122)	(0.0046, 0.0069, 0.0099)	(0.0041, 0.0066, 0.0094)	(0.004, 0.0062, 0.0091)	(0.0051, 0.0085, 0.0121)	(0.0023, 0.004, 0.0059)	(nan, nan, nan)	(0.0028, 0.0036, 0.0045)	(0.0168, 0.0175, 0.0181)	(nan, nan, nan)	(nan, nan, nan)	(nan, nan, nan)	(0.0201, 0.0206, 0.0211)	(0.012, 0.0133, 0.0147)	(0.0517, 0.0834, 0.1236)	(nan, nan, nan)	(0.0227, 0.0318, 0.043)	(nan, nan, nan)	(0.0151, 0.0161, 0.0171)	(0.0158, 0.0161, 0.0164)	(0.0032, 0.0046, 0.0065)	(0.0035, 0.0049, 0.0065)	(nan, nan, nan)	(0.0174, 0.0197, 0.0222)	(nan, nan, nan)	(nan, nan, nan)	(0.0026, 0.0041, 0.0061)	(0.0023, 0.0037, 0.0054)	(0.0026, 0.0037, 0.005)	(0.0204, 0.0215, 0.0224)	(0.0076, 0.0097, 0.0121)	(nan, nan, nan)	(0.0025, 0.004, 0.0058)	(0.0034, 0.0052, 0.0073)	(0.0137, 0.0143, 0.015)
ENSG00000187522	(0.0095, 0.0168, 0.0261)	(0.0061, 0.0131, 0.0223)	(0.0072, 0.0194, 0.0362)	(0.0094, 0.0189, 0.0309)	(0.011, 0.0246, 0.042)	(0.0177, 0.0267, 0.0383)	VG Unavailable	(0.0072, 0.0142, 0.0233)	(0.008, 0.0302, 0.0696)	VG Unavailable	(0.0018, 0.0111, 0.0305)	(0.0026, 0.0072, 0.0138)	(0.0041, 0.0096, 0.0172)	(0.0067, 0.0205, 0.043)	(0.0001, 0.0069, 0.0269)	VG Unavailable	(0.0103, 0.03, 0.0622)	(0.001, 0.0087, 0.0233)	(0.0017, 0.0147, 0.0381)	(0.0011, 0.018, 0.0526)	(0.012, 0.0386, 0.0832)	(0.0024, 0.0083, 0.0181)	(0.0094, 0.0177, 0.0291)	(0.0057, 0.0133, 0.0243)	(0.0034, 0.01, 0.0209)	(0.0038, 0.0099, 0.0191)	(0.005, 0.0096, 0.0161)	(0.0004, 0.0075, 0.0234)	(0.0, 0.0044, 0.0249)	(0.0029, 0.0214, 0.0584)	(0.0028, 0.0077, 0.0151)	(0.0048, 0.0229, 0.0576)	(0.005, 0.0109, 0.0196)	(0.0112, 0.0204, 0.032)	(0.0096, 0.0168, 0.0263)	(0.0, 0.0024, 0.0153)	(0.0027, 0.0114, 0.0285)	(0.0106, 0.0217, 0.038)	(0.0033, 0.0091, 0.0179)	(0.0032, 0.0088, 0.0155)	(0.0142, 0.0221, 0.0316)	(0.0, 0.0071, 0.0301)	(0.0008, 0.0064, 0.0179)	(0.0072, 0.0169, 0.0307)	(0.0015, 0.0089, 0.024)	(0.0037, 0.0079, 0.0136)	(0.0124, 0.019, 0.0271)	(0.004, 0.0137, 0.0306)	(0.0157, 0.0322, 0.055)	(0.0445, 0.0759, 0.1176)
ENSG00000187527	(0.0005, 0.0265, 0.0934)	VG Unavailable	VG Unavailable	VG Unavailable	VG Unavailable	VG Unavailable	VG Unavailable	(0.0535, 0.0841, 0.1145)	(0.0117, 0.0307, 0.0566)	(0.0067, 0.0209, 0.0448)	(0.0098, 0.0235, 0.0446)	VG Unavailable	VG Unavailable	(0.0109, 0.024, 0.0435)	(0.0017, 0.0145, 0.0379)	(0.0091, 0.0237, 0.0459)	(0.009, 0.0297, 0.0659)	(0.0101, 0.0221, 0.0403)	(0.0074, 0.0239, 0.0514)	(0.0087, 0.0262, 0.0544)	VG Unavailable	VG Unavailable	VG Unavailable	VG Unavailable	(0.0454, 0.0696, 0.1003)	VG Unavailable	VG Unavailable	VG Unavailable	VG Unavailable	VG Unavailable	VG Unavailable	VG Unavailable	(0.0155, 0.0342, 0.0572)	(0.0306, 0.0451, 0.0647)	VG Unavailable	VG Unavailable	VG Unavailable	VG Unavailable	(0.0364, 0.101, 0.1929)	(0.0199, 0.0266, 0.0353)	(0.0125, 0.0164, 0.0209)	(0.0963, 0.1493, 0.2177)	VG Unavailable	VG Unavailable	(0.0165, 0.0552, 0.1224)	(0.0764, 0.1021, 0.1313)	(0.0259, 0.0365, 0.048)	VG Unavailable	VG Unavailable	VG Unavailable
ENSG00000187531	(0.0036, 0.0116, 0.0248)	(0.0015, 0.0109, 0.029)	(0.0044, 0.0226, 0.0532)	(0.0014, 0.0152, 0.0443)	(0.0, 0.0049, 0.0372)	(0.0, 0.0039, 0.0159)	VG Unavailable	(0.0015, 0.0091, 0.0235)	(0.0, 0.0, 0.0376)	(0.0, 0.0059, 0.0549)	(0.0, 0.0044, 0.0248)	(0.0, 0.0012, 0.0071)	(0.0, 0.003, 0.0101)	(0.0003, 0.0095, 0.0325)	(0.0, 0.0062, 0.0435)	(0.0022, 0.0219, 0.0692)	(0.0, 0.0001, 0.5361)	(0.0, 0.0005, 0.0457)	(0.0006, 0.0206, 0.0699)	(0.0, 0.0018, 0.0916)	(0.0, 0.0, 0.0484)	(0.0004, 0.0057, 0.0161)	(0.0001, 0.0027, 0.0087)	(0.0, 0.0019, 0.0114)	(0.0014, 0.0039, 0.0075)	(0.0044, 0.0128, 0.025)	(0.0, 0.0029, 0.0117)	(0.0011, 0.0098, 0.0279)	(0.0, 0.0072, 0.0357)	(0.0, 0.0, 0.0105)	(0.0007, 0.0049, 0.0126)	(0.0038, 0.0195, 0.0472)	(0.0016, 0.0061, 0.014)	(0.0, 0.0005, 0.0399)	(0.0015, 0.0086, 0.0209)	(0.0, 0.0, 0.0195)	(0.0022, 0.0136, 0.0357)	(0.0, 0.0021, 0.0248)	(0.0, 0.0065, 0.0269)	(0.0, 0.0, 0.0132)	(0.0024, 0.006, 0.0111)	(0.0001, 0.0046, 0.0183)	(0.0, 0.0017, 0.013)	(0.0, 0.0009, 0.0056)	(0.0001, 0.0033, 0.0105)	(0.0032, 0.0137, 0.0314)	(0.001, 0.0056, 0.0136)	(0.0, 0.001, 0.0687)	(0.0, 0.0, 0.0469)	(0.0038, 0.0079, 0.0138)
ENSG00000187533	VG Unavailable	VG Unavailable	VG Unavailable	VG Unavailable	VG Unavailable	VG Unavailable	VG Unavailable	VG Unavailable	VG Unavailable	VG Unavailable	VG Unavailable	VG Unavailable	VG Unavailable	VG Unavailable	VG Unavailable	VG Unavailable	VG Unavailable	VG Unavailable	VG Unavailable	VG Unavailable	VG Unavailable	VG Unavailable	VG Unavailable	VG Unavailable	VG Unavailable	VG Unavailable	VG Unavailable	VG Unavailable	VG Unavailable	VG Unavailable	VG Unavailable	VG Unavailable	VG Unavailable	VG Unavailable	VG Unavailable	VG Unavailable	VG Unavailable	VG Unavailable	VG Unavailable	VG Unavailable	VG Unavailable	(0.1108, 0.1644, 0.2224)	VG Unavailable	VG Unavailable	VG Unavailable	(0.0278, 0.047, 0.0756)	VG Unavailable	VG Unavailable	VG Unavailable	VG Unavailable
ENSG00000187535	(0.0007, 0.001, 0.0014)	(0.0008, 0.0012, 0.0017)	(0.0013, 0.0024, 0.0037)	(0.006, 0.0075, 0.0092)	(0.0021, 0.0031, 0.0044)	(0.0032, 0.004, 0.0049)	(0.0, 0.0001, 0.0099)	(0.0007, 0.0012, 0.0017)	(0.0, 0.0006, 0.003)	(0.002, 0.005, 0.0091)	(0.0, 0.0008, 0.0024)	(0.0013, 0.0022, 0.0036)	(0.0013, 0.0025, 0.0041)	(0.0002, 0.0011, 0.0028)	(0.0, 0.0004, 0.0031)	(0.006, 0.0093, 0.0133)	(0.0, 0.0005, 0.0025)	(0.0004, 0.0016, 0.0036)	(0.0006, 0.0019, 0.0041)	(0.0012, 0.0036, 0.0072)	(0.0008, 0.0033, 0.0076)	(0.0016, 0.0024, 0.0035)	(0.0011, 0.0017, 0.0026)	(0.0023, 0.0033, 0.0045)	(0.0025, 0.0038, 0.0051)	(0.0034, 0.0043, 0.0054)	(0.002, 0.0027, 0.0036)	(0.0003, 0.0008, 0.0014)	(0.0004, 0.0008, 0.0014)	(0.0001, 0.0008, 0.0022)	(0.0064, 0.0124, 0.0201)	(0.0017, 0.0035, 0.006)	(0.0011, 0.0014, 0.0018)	(0.0002, 0.0009, 0.0018)	(0.0014, 0.002, 0.0026)	(0.0029, 0.0046, 0.0067)	(0.0009, 0.002, 0.0036)	(0.0022, 0.0033, 0.0046)	(0.0017, 0.0028, 0.0039)	(0.003, 0.0041, 0.0054)	(0.0027, 0.0036, 0.0046)	(0.0007, 0.0016, 0.003)	(0.0025, 0.004, 0.0059)	(0.0062, 0.0084, 0.0111)	(0.002, 0.003, 0.0043)	(0.0006, 0.001, 0.0014)	(0.0009, 0.0012, 0.0016)	(0.001, 0.0019, 0.0031)	(0.0022, 0.0038, 0.0059)	(0.0379, 0.0467, 0.0564)
ENSG00000187546	(0.0392, 0.0554, 0.0743)	(0.0215, 0.036, 0.0548)	VG Unavailable	VG Unavailable	VG Unavailable	VG Unavailable	VG Unavailable	(0.0111, 0.024, 0.0403)	VG Unavailable	VG Unavailable	VG Unavailable	VG Unavailable	VG Unavailable	VG Unavailable	VG Unavailable	VG Unavailable	VG Unavailable	VG Unavailable	VG Unavailable	VG Unavailable	VG Unavailable	VG Unavailable	VG Unavailable	VG Unavailable	VG Unavailable	VG Unavailable	(0.0898, 0.1562, 0.2524)	VG Unavailable	VG Unavailable	VG Unavailable	VG Unavailable	(0.0126, 0.0207, 0.03)	VG Unavailable	VG Unavailable	(0.0259, 0.0369, 0.0505)	VG Unavailable	VG Unavailable	VG Unavailable	VG Unavailable	VG Unavailable	VG Unavailable	VG Unavailable	(0.0208, 0.048, 0.0876)	VG Unavailable	VG Unavailable	(0.0024, 0.0046, 0.0074)	VG Unavailable	VG Unavailable	VG Unavailable	(0.3561, 0.4452, 0.5495)
ENSG00000187550	VG Unavailable	VG Unavailable	VG Unavailable	VG Unavailable	VG Unavailable	VG Unavailable	VG Unavailable	VG Unavailable	VG Unavailable	VG Unavailable	VG Unavailable	VG Unavailable	VG Unavailable	VG Unavailable	VG Unavailable	VG Unavailable	VG Unavailable	VG Unavailable	VG Unavailable	VG Unavailable	VG Unavailable	VG Unavailable	VG Unavailable	VG Unavailable	VG Unavailable	VG Unavailable	VG Unavailable	(0.0057, 0.0085, 0.0121)	VG Unavailable	VG Unavailable	VG Unavailable	VG Unavailable	VG Unavailable	(0.3761, 0.6019, 0.8732)	VG Unavailable	VG Unavailable	VG Unavailable	VG Unavailable	VG Unavailable	VG Unavailable	VG Unavailable	VG Unavailable	VG Unavailable	VG Unavailable	VG Unavailable	(0.0058, 0.0229, 0.0519)	VG Unavailable	VG Unavailable	VG Unavailable	VG Unavailable
ENSG00000187554	(0.0058, 0.0111, 0.0181)	(0.0037, 0.0085, 0.015)	(0.002, 0.0121, 0.0302)	(0.0144, 0.0256, 0.0416)	(0.0064, 0.0146, 0.0274)	(0.0163, 0.0274, 0.0427)	(0.0, 0.0036, 0.0387)	(0.0039, 0.008, 0.0139)	VG Unavailable	(0.0153, 0.0486, 0.1022)	(0.0, 0.0027, 0.0327)	VG Unavailable	VG Unavailable	VG Unavailable	VG Unavailable	(0.0, 0.0038, 0.0272)	(0.0, 0.0042, 0.0197)	(0.0069, 0.026, 0.055)	VG Unavailable	(0.0, 0.0, 0.0122)	(0.0023, 0.0115, 0.0267)	(0.0108, 0.0189, 0.0299)	(0.0063, 0.0136, 0.0231)	(0.0074, 0.0137, 0.0228)	(0.0041, 0.0066, 0.01)	(0.0108, 0.018, 0.0274)	VG Unavailable	(0.0114, 0.0221, 0.0374)	(0.1453, 0.1936, 0.2455)	(0.0, 0.0099, 0.0394)	VG Unavailable	(0.0009, 0.0158, 0.0509)	(0.0042, 0.0076, 0.0119)	VG Unavailable	(0.0116, 0.0163, 0.0228)	(0.0095, 0.0148, 0.0218)	(0.0076, 0.0165, 0.0287)	(0.0064, 0.0124, 0.0204)	(0.0002, 0.005, 0.0174)	(0.0076, 0.0135, 0.0219)	(0.0165, 0.0256, 0.0367)	(0.0033, 0.0065, 0.0113)	(0.0126, 0.0285, 0.0517)	(0.0006, 0.003, 0.0065)	(0.0096, 0.0186, 0.0294)	(0.006, 0.012, 0.0207)	(0.0097, 0.016, 0.024)	(0.0086, 0.0279, 0.0568)	(0.0021, 0.0056, 0.0114)	(0.0027, 0.0037, 0.0048)
ENSG00000187555	(0.0055, 0.0079, 0.0106)	(0.0005, 0.0018, 0.0039)	(0.002, 0.0051, 0.0094)	(0.0015, 0.0031, 0.0056)	(0.0025, 0.0053, 0.0091)	(0.0033, 0.0054, 0.0082)	(0.0, 0.0055, 0.0231)	(0.0013, 0.0029, 0.0049)	(0.0008, 0.0058, 0.016)	(0.0016, 0.0089, 0.0209)	(0.0007, 0.005, 0.0131)	(0.0014, 0.0033, 0.0064)	(0.0008, 0.0027, 0.0066)	(0.0004, 0.0029, 0.0082)	(0.0, 0.0017, 0.0067)	(0.0005, 0.0041, 0.0119)	(0.0002, 0.0037, 0.0112)	(0.0018, 0.0066, 0.0142)	(0.0021, 0.0074, 0.0171)	(0.0078, 0.0214, 0.0427)	(0.0013, 0.0077, 0.0202)	(0.0009, 0.0028, 0.0057)	(0.002, 0.0038, 0.0062)	(0.0027, 0.005, 0.0086)	(0.001, 0.0023, 0.004)	(0.0029, 0.005, 0.0078)	(0.0006, 0.0025, 0.0057)	(0.0013, 0.0035, 0.0072)	(0.0021, 0.0055, 0.0109)	(0.0, 0.003, 0.0145)	(0.0006, 0.0019, 0.0044)	(0.0009, 0.0039, 0.0091)	(0.0021, 0.0034, 0.005)	(0.0029, 0.0056, 0.009)	(0.0018, 0.0032, 0.0049)	(0.0006, 0.0023, 0.0052)	(0.0028, 0.0059, 0.0109)	(0.0017, 0.0039, 0.0068)	(0.0004, 0.0019, 0.0046)	(0.0013, 0.0023, 0.0036)	(0.0045, 0.006, 0.0078)	(0.0006, 0.003, 0.0071)	(0.002, 0.0046, 0.0082)	(0.0003, 0.0016, 0.004)	(0.0021, 0.005, 0.0092)	(0.0005, 0.0014, 0.003)	(0.0028, 0.0043, 0.0063)	(0.0007, 0.0032, 0.007)	(0.0008, 0.0029, 0.0061)	(0.0053, 0.0081, 0.0115)
ENSG00000187556	VG Unavailable	VG Unavailable	VG Unavailable	VG Unavailable	VG Unavailable	VG Unavailable	VG Unavailable	VG Unavailable	(0.0, 0.0019, 0.0417)	VG Unavailable	VG Unavailable	(0.0002, 0.0068, 0.0224)	(0.0029, 0.0146, 0.0355)	(0.0017, 0.0108, 0.0282)	(0.0089, 0.0299, 0.066)	(0.0, 0.0083, 0.0524)	(0.0001, 0.011, 0.0408)	VG Unavailable	VG Unavailable	VG Unavailable	VG Unavailable	VG Unavailable	VG Unavailable	VG Unavailable	VG Unavailable	VG Unavailable	VG Unavailable	VG Unavailable	VG Unavailable	VG Unavailable	VG Unavailable	VG Unavailable	VG Unavailable	VG Unavailable	VG Unavailable	VG Unavailable	VG Unavailable	VG Unavailable	VG Unavailable	VG Unavailable	VG Unavailable	VG Unavailable	VG Unavailable	VG Unavailable	VG Unavailable	(0.0, 0.0, 0.0038)	VG Unavailable	VG Unavailable	VG Unavailable	VG Unavailable
ENSG00000187566	VG Unavailable	VG Unavailable	VG Unavailable	VG Unavailable	VG Unavailable	VG Unavailable	VG Unavailable	VG Unavailable	(0.0, 0.0106, 0.045)	VG Unavailable	(0.005, 0.0325, 0.0909)	VG Unavailable	VG Unavailable	(0.0034, 0.0301, 0.0814)	(0.0, 0.0155, 0.059)	VG Unavailable	(0.0001, 0.0135, 0.0493)	(0.0064, 0.0282, 0.0661)	VG Unavailable	VG Unavailable	VG Unavailable	VG Unavailable	VG Unavailable	VG Unavailable	VG Unavailable	VG Unavailable	(0.0018, 0.009, 0.0238)	VG Unavailable	VG Unavailable	VG Unavailable	VG Unavailable	VG Unavailable	VG Unavailable	(0.017, 0.037, 0.0637)	VG Unavailable	VG Unavailable	VG Unavailable	VG Unavailable	VG Unavailable	(0.0448, 0.0694, 0.1013)	(0.0336, 0.0543, 0.0806)	VG Unavailable	VG Unavailable	VG Unavailable	VG Unavailable	VG Unavailable	VG Unavailable	VG Unavailable	VG Unavailable	VG Unavailable
ENSG00000187581	VG Unavailable	VG Unavailable	VG Unavailable	VG Unavailable	VG Unavailable	VG Unavailable	VG Unavailable	VG Unavailable	VG Unavailable	VG Unavailable	VG Unavailable	VG Unavailable	VG Unavailable	VG Unavailable	VG Unavailable	VG Unavailable	VG Unavailable	VG Unavailable	VG Unavailable	VG Unavailable	VG Unavailable	VG Unavailable	VG Unavailable	VG Unavailable	VG Unavailable	VG Unavailable	VG Unavailable	VG Unavailable	VG Unavailable	VG Unavailable	VG Unavailable	VG Unavailable	VG Unavailable	VG Unavailable	VG Unavailable	VG Unavailable	VG Unavailable	VG Unavailable	VG Unavailable	VG Unavailable	VG Unavailable	VG Unavailable	VG Unavailable	VG Unavailable	VG Unavailable	(0.0073, 0.0106, 0.0147)	VG Unavailable	VG Unavailable	VG Unavailable	VG Unavailable
ENSG00000187583	VG Unavailable	VG Unavailable	(0.0402, 0.0684, 0.1061)	VG Unavailable	VG Unavailable	VG Unavailable	(0.0, 0.011, 0.0978)	(0.0137, 0.0235, 0.0357)	VG Unavailable	VG Unavailable	VG Unavailable	VG Unavailable	VG Unavailable	VG Unavailable	VG Unavailable	VG Unavailable	VG Unavailable	VG Unavailable	VG Unavailable	VG Unavailable	VG Unavailable	VG Unavailable	VG Unavailable	VG Unavailable	(0.0033, 0.0042, 0.0052)	VG Unavailable	(0.0616, 0.0899, 0.1219)	VG Unavailable	VG Unavailable	(0.0, 0.0198, 0.0901)	(0.0296, 0.0642, 0.1148)	VG Unavailable	(0.0249, 0.0412, 0.0625)	(0.1471, 0.1878, 0.2342)	VG Unavailable	VG Unavailable	(0.0102, 0.0308, 0.0688)	(0.0406, 0.0613, 0.0833)	VG Unavailable	(0.0031, 0.0039, 0.0048)	(0.0033, 0.0042, 0.0052)	(0.0068, 0.0141, 0.024)	VG Unavailable	(0.0121, 0.0282, 0.0508)	(0.0058, 0.0239, 0.0517)	(0.1712, 0.2239, 0.2857)	(0.0129, 0.0286, 0.0516)	VG Unavailable	(0.0024, 0.0048, 0.0077)	VG Unavailable
ENSG00000187595	VG Unavailable	VG Unavailable	VG Unavailable	VG Unavailable	VG Unavailable	VG Unavailable	VG Unavailable	(0.0225, 0.0532, 0.096)	VG Unavailable	VG Unavailable	VG Unavailable	(0.0001, 0.0043, 0.0143)	(0.0002, 0.008, 0.0266)	VG Unavailable	VG Unavailable	VG Unavailable	VG Unavailable	VG Unavailable	VG Unavailable	VG Unavailable	VG Unavailable	VG Unavailable	VG Unavailable	VG Unavailable	VG Unavailable	VG Unavailable	VG Unavailable	VG Unavailable	VG Unavailable	VG Unavailable	VG Unavailable	VG Unavailable	VG Unavailable	(0.0131, 0.0356, 0.0698)	(0.0083, 0.0204, 0.0376)	(0.0, 0.0111, 0.0472)	(0.0013, 0.0106, 0.0304)	(0.0049, 0.0299, 0.0818)	(0.0, 0.0024, 0.0351)	VG Unavailable	VG Unavailable	(0.0238, 0.0751, 0.1547)	VG Unavailable	VG Unavailable	VG Unavailable	(0.0024, 0.0063, 0.0118)	(0.0048, 0.0161, 0.0353)	VG Unavailable	VG Unavailable	VG Unavailable
ENSG00000187600	VG Unavailable	VG Unavailable	VG Unavailable	VG Unavailable	VG Unavailable	VG Unavailable	VG Unavailable	VG Unavailable	VG Unavailable	VG Unavailable	VG Unavailable	VG Unavailable	VG Unavailable	VG Unavailable	VG Unavailable	VG Unavailable	VG Unavailable	VG Unavailable	VG Unavailable	VG Unavailable	VG Unavailable	VG Unavailable	VG Unavailable	VG Unavailable	VG Unavailable	VG Unavailable	VG Unavailable	VG Unavailable	VG Unavailable	VG Unavailable	VG Unavailable	VG Unavailable	VG Unavailable	VG Unavailable	VG Unavailable	VG Unavailable	VG Unavailable	VG Unavailable	VG Unavailable	VG Unavailable	VG Unavailable	VG Unavailable	VG Unavailable	VG Unavailable	VG Unavailable	(0.0197, 0.027, 0.0356)	VG Unavailable	VG Unavailable	VG Unavailable	VG Unavailable
ENSG00000187605	(0.0126, 0.0194, 0.0279)	(0.0068, 0.0123, 0.0199)	(0.0026, 0.0094, 0.0201)	(0.0001, 0.0055, 0.0197)	(0.0009, 0.0083, 0.0239)	(0.0293, 0.0455, 0.0644)	(0.0, 0.0, 0.0558)	(0.0046, 0.0095, 0.0165)	(0.0147, 0.0265, 0.0434)	(0.0019, 0.0112, 0.0274)	(0.0001, 0.0055, 0.0181)	(0.0019, 0.0047, 0.0089)	(0.0011, 0.0037, 0.0076)	(0.0049, 0.0116, 0.0218)	(0.0063, 0.0153, 0.0281)	(0.0077, 0.0179, 0.0346)	(0.0, 0.004, 0.0179)	(0.0066, 0.0149, 0.0277)	(0.0023, 0.0107, 0.0261)	(0.0, 0.0048, 0.0257)	(0.0107, 0.0251, 0.0487)	(0.0002, 0.0053, 0.0171)	(0.0004, 0.0029, 0.0079)	(0.0029, 0.0107, 0.0248)	(0.0019, 0.0037, 0.0062)	(0.0054, 0.0137, 0.0256)	(0.001, 0.0055, 0.0138)	(0.0079, 0.0239, 0.0496)	(0.0039, 0.0167, 0.037)	(0.0, 0.0101, 0.0435)	(0.0002, 0.0016, 0.0041)	(0.0, 0.0027, 0.0147)	(0.0047, 0.0075, 0.0114)	(0.0173, 0.0337, 0.0551)	(0.0077, 0.0133, 0.0204)	(0.0009, 0.0091, 0.0277)	(0.0037, 0.0119, 0.0244)	(0.002, 0.007, 0.016)	(0.0039, 0.0118, 0.0242)	(0.0015, 0.0023, 0.0034)	(0.0021, 0.0032, 0.0045)	(0.0006, 0.0046, 0.0119)	(0.0014, 0.0057, 0.0129)	(0.0001, 0.0018, 0.0057)	(0.0024, 0.007, 0.014)	(0.0033, 0.0094, 0.0195)	(0.0043, 0.0086, 0.0138)	(0.0, 0.0048, 0.0244)	(0.0004, 0.0047, 0.0148)	(0.0057, 0.0087, 0.013)
ENSG00000187607	(0.0188, 0.0258, 0.0349)	(0.0259, 0.0349, 0.0459)	(0.016, 0.0262, 0.0386)	(0.0172, 0.0267, 0.0379)	(0.0181, 0.03, 0.0461)	(0.0228, 0.0317, 0.0425)	(0.0, 0.0004, 0.1928)	(0.016, 0.0237, 0.0324)	(0.039, 0.0614, 0.0893)	(0.0284, 0.0488, 0.0755)	(0.0307, 0.0483, 0.0713)	(0.0197, 0.0285, 0.0391)	(0.0153, 0.0237, 0.0336)	(0.0289, 0.0442, 0.0629)	(0.0322, 0.0492, 0.071)	(0.0397, 0.0629, 0.0913)	(0.0248, 0.0389, 0.057)	(0.033, 0.0517, 0.0758)	(0.019, 0.0334, 0.0523)	(0.0252, 0.0453, 0.0709)	(0.0163, 0.0299, 0.0465)	(0.0099, 0.016, 0.0234)	(0.0097, 0.0164, 0.0238)	(0.01, 0.0164, 0.0246)	(0.0199, 0.0274, 0.0368)	(0.016, 0.0229, 0.0313)	(0.0288, 0.0363, 0.0449)	(0.0128, 0.0198, 0.0281)	(0.0123, 0.0213, 0.0331)	(0.0049, 0.0204, 0.045)	(0.0438, 0.065, 0.0909)	VG Unavailable	(0.0164, 0.0242, 0.0323)	(0.0173, 0.0281, 0.0415)	(0.018, 0.0238, 0.0312)	(0.0119, 0.0189, 0.027)	(0.0207, 0.0355, 0.0557)	(0.0155, 0.024, 0.036)	(0.0214, 0.0313, 0.043)	(0.0137, 0.0197, 0.0269)	(0.0147, 0.0209, 0.0283)	(0.0148, 0.0278, 0.0459)	(0.0063, 0.0147, 0.0266)	(0.0068, 0.0146, 0.0244)	(0.0171, 0.0294, 0.0443)	(0.0293, 0.0387, 0.0486)	(0.0126, 0.0175, 0.0235)	(0.007, 0.0142, 0.0268)	(0.0099, 0.0189, 0.0318)	VG Unavailable
ENSG00000187608	(0.0094, 0.0125, 0.0161)	(0.0076, 0.0104, 0.0137)	(0.0061, 0.012, 0.0199)	(0.0061, 0.0088, 0.0121)	(0.0076, 0.0118, 0.0176)	(0.0082, 0.0106, 0.0134)	(0.0081, 0.0691, 0.194)	(0.0083, 0.0117, 0.0156)	(0.0074, 0.0135, 0.0219)	(0.0053, 0.0096, 0.015)	(0.0065, 0.011, 0.0171)	(0.0041, 0.014, 0.0305)	(0.0, 0.0029, 0.0224)	(0.0034, 0.0069, 0.0115)	(0.0055, 0.01, 0.0157)	(0.0075, 0.0132, 0.0205)	(0.0023, 0.0045, 0.0075)	(0.0037, 0.007, 0.0119)	(0.0032, 0.0065, 0.0103)	(0.0024, 0.0066, 0.0128)	(0.0009, 0.0033, 0.0072)	(0.0076, 0.0109, 0.015)	(0.0107, 0.0151, 0.0199)	(0.0057, 0.0087, 0.0121)	(0.0048, 0.0086, 0.0139)	(0.0053, 0.0078, 0.011)	(0.0263, 0.033, 0.0411)	(0.0035, 0.0062, 0.0095)	(0.0056, 0.0085, 0.0121)	(0.0031, 0.0096, 0.0205)	(0.008, 0.0115, 0.0153)	(0.0072, 0.012, 0.0185)	(0.0066, 0.0087, 0.0111)	(0.0083, 0.0136, 0.0205)	(0.0072, 0.0097, 0.0129)	(0.0048, 0.0115, 0.0208)	(0.0183, 0.0301, 0.0449)	(0.0081, 0.0124, 0.0183)	(0.0069, 0.0112, 0.0167)	(0.008, 0.013, 0.0184)	(0.0141, 0.0193, 0.0258)	(0.0073, 0.0155, 0.0273)	(0.0329, 0.0484, 0.0654)	(0.0223, 0.0304, 0.0394)	(0.0094, 0.0144, 0.0208)	(0.0045, 0.0092, 0.0155)	(0.0061, 0.0085, 0.0112)	(0.0072, 0.0149, 0.0245)	(0.0056, 0.0109, 0.0186)	(0.0777, 0.0933, 0.1104)
ENSG00000187609	(0.0137, 0.0162, 0.0188)	(0.0147, 0.0179, 0.0211)	(0.0129, 0.0172, 0.0224)	(0.0082, 0.0104, 0.0129)	(0.0073, 0.0106, 0.0143)	(0.0082, 0.0102, 0.0125)	(0.0004, 0.0037, 0.0099)	(0.0134, 0.0165, 0.0197)	(0.0096, 0.0144, 0.0205)	(0.0084, 0.0136, 0.02)	(0.011, 0.016, 0.0216)	(0.011, 0.0149, 0.0194)	(0.0108, 0.0149, 0.0199)	(0.0131, 0.0173, 0.0225)	(0.0069, 0.0104, 0.0144)	(0.0114, 0.0165, 0.0229)	(0.0082, 0.0118, 0.0161)	(0.0137, 0.0196, 0.0262)	(0.0081, 0.0132, 0.02)	(0.0095, 0.0157, 0.0234)	(0.0127, 0.0201, 0.0288)	(0.0098, 0.0129, 0.0163)	(0.0077, 0.0097, 0.0123)	(0.0098, 0.0125, 0.0156)	(0.0147, 0.0182, 0.0224)	(0.0115, 0.0142, 0.017)	(0.0059, 0.0086, 0.0117)	(0.0084, 0.0114, 0.0147)	(0.0101, 0.0137, 0.0175)	(0.0125, 0.0205, 0.0288)	(0.0135, 0.02, 0.0281)	(0.0128, 0.0183, 0.025)	(0.0129, 0.0156, 0.0185)	(0.0076, 0.0098, 0.0122)	(0.0109, 0.013, 0.0152)	(0.009, 0.0125, 0.0163)	(0.0088, 0.0123, 0.0164)	(0.0145, 0.0185, 0.0232)	(0.0263, 0.0332, 0.041)	(0.0123, 0.015, 0.018)	(0.0115, 0.0137, 0.0164)	(0.0188, 0.0263, 0.0348)	(0.0046, 0.0069, 0.01)	(0.0134, 0.017, 0.0216)	(0.0117, 0.0151, 0.0188)	(0.0147, 0.0182, 0.0224)	(0.018, 0.0209, 0.0238)	(0.0068, 0.0107, 0.0151)	(0.0085, 0.0121, 0.0162)	(0.0171, 0.0227, 0.0294)
ENSG00000187616	VG Unavailable	VG Unavailable	VG Unavailable	VG Unavailable	VG Unavailable	VG Unavailable	VG Unavailable	VG Unavailable	VG Unavailable	VG Unavailable	VG Unavailable	VG Unavailable	VG Unavailable	VG Unavailable	VG Unavailable	VG Unavailable	VG Unavailable	VG Unavailable	VG Unavailable	VG Unavailable	VG Unavailable	VG Unavailable	VG Unavailable	VG Unavailable	VG Unavailable	VG Unavailable	VG Unavailable	VG Unavailable	VG Unavailable	VG Unavailable	VG Unavailable	VG Unavailable	VG Unavailable	(0.0254, 0.1067, 0.2596)	(0.1243, 0.1786, 0.2509)	VG Unavailable	VG Unavailable	VG Unavailable	VG Unavailable	VG Unavailable	VG Unavailable	VG Unavailable	VG Unavailable	VG Unavailable	VG Unavailable	VG Unavailable	VG Unavailable	VG Unavailable	VG Unavailable	VG Unavailable
ENSG00000187621	VG Unavailable	VG Unavailable	VG Unavailable	VG Unavailable	VG Unavailable	VG Unavailable	VG Unavailable	VG Unavailable	VG Unavailable	VG Unavailable	VG Unavailable	VG Unavailable	VG Unavailable	VG Unavailable	VG Unavailable	VG Unavailable	VG Unavailable	VG Unavailable	VG Unavailable	VG Unavailable	VG Unavailable	VG Unavailable	VG Unavailable	VG Unavailable	VG Unavailable	VG Unavailable	VG Unavailable	VG Unavailable	VG Unavailable	(0.0422, 0.0791, 0.1245)	(0.2382, 0.3184, 0.4157)	VG Unavailable	VG Unavailable	VG Unavailable	VG Unavailable	(0.0304, 0.0635, 0.1107)	VG Unavailable	VG Unavailable	VG Unavailable	VG Unavailable	VG Unavailable	VG Unavailable	(0.008, 0.023, 0.0445)	(0.0232, 0.0362, 0.0507)	VG Unavailable	(0.0626, 0.0914, 0.1243)	(0.408, 0.8939, 1.6513)	(0.0, 0.0213, 0.1468)	VG Unavailable	(0.0304, 0.0426, 0.0565)
ENSG00000187624	VG Unavailable	VG Unavailable	(0.2093, 0.3393, 0.5158)	VG Unavailable	VG Unavailable	VG Unavailable	VG Unavailable	(0.2221, 0.3515, 0.5168)	(0.0286, 0.0718, 0.1421)	VG Unavailable	(0.0213, 0.0446, 0.0797)	(0.2884, 0.4261, 0.5997)	(0.3573, 0.5483, 0.773)	(0.0605, 0.104, 0.1646)	(0.0265, 0.0576, 0.1018)	VG Unavailable	(0.0108, 0.0373, 0.0844)	(0.012, 0.0283, 0.0514)	(0.0573, 0.1178, 0.1885)	VG Unavailable	VG Unavailable	VG Unavailable	(0.2894, 0.4145, 0.5722)	VG Unavailable	VG Unavailable	(0.3019, 0.4288, 0.5928)	(0.4653, 0.6209, 0.8012)	VG Unavailable	VG Unavailable	VG Unavailable	VG Unavailable	VG Unavailable	(0.1619, 0.2482, 0.354)	VG Unavailable	(0.504, 0.6974, 0.91)	(0.322, 0.5111, 0.7694)	VG Unavailable	(0.1738, 0.2944, 0.4358)	(0.0404, 0.0675, 0.1015)	(0.2831, 0.4125, 0.5724)	(0.279, 0.3686, 0.4807)	VG Unavailable	VG Unavailable	VG Unavailable	VG Unavailable	(0.063, 0.0801, 0.1016)	(0.0641, 0.0873, 0.1128)	VG Unavailable	VG Unavailable	VG Unavailable
ENSG00000187626	(0.0122, 0.0214, 0.0334)	(0.0089, 0.0198, 0.036)	(0.0001, 0.0064, 0.0233)	(0.0089, 0.0231, 0.0461)	(0.0066, 0.0232, 0.0525)	(0.017, 0.0343, 0.0541)	(0.0, 0.0005, 0.4177)	(0.0059, 0.0151, 0.0284)	VG Unavailable	VG Unavailable	VG Unavailable	(0.0029, 0.0134, 0.0324)	(0.0, 0.0041, 0.023)	VG Unavailable	VG Unavailable	VG Unavailable	VG Unavailable	VG Unavailable	VG Unavailable	VG Unavailable	(0.0094, 0.038, 0.0873)	(0.0, 0.0036, 0.0223)	(0.0058, 0.0156, 0.0296)	(0.0051, 0.0154, 0.0312)	(0.005, 0.015, 0.0304)	(0.0082, 0.0179, 0.0335)	(0.0043, 0.0106, 0.0195)	VG Unavailable	(0.0066, 0.0221, 0.0464)	VG Unavailable	(0.0, 0.0015, 0.0148)	VG Unavailable	(0.0014, 0.0087, 0.0224)	VG Unavailable	(0.0067, 0.0142, 0.0243)	(0.0049, 0.0176, 0.0392)	VG Unavailable	(0.0116, 0.0275, 0.0492)	(0.0099, 0.0235, 0.0431)	(0.0055, 0.0146, 0.0288)	(0.0091, 0.0167, 0.0274)	(0.0, 0.0, 0.0179)	(0.0019, 0.0088, 0.0199)	(0.0067, 0.0127, 0.0205)	(0.0085, 0.0238, 0.045)	(0.0111, 0.0158, 0.0214)	(0.0127, 0.0224, 0.0353)	(0.0014, 0.0121, 0.0325)	(0.006, 0.0264, 0.057)	(0.0288, 0.0499, 0.0814)
ENSG00000187627	VG Unavailable	VG Unavailable	VG Unavailable	VG Unavailable	VG Unavailable	VG Unavailable	VG Unavailable	VG Unavailable	VG Unavailable	VG Unavailable	VG Unavailable	VG Unavailable	VG Unavailable	VG Unavailable	VG Unavailable	VG Unavailable	VG Unavailable	VG Unavailable	VG Unavailable	VG Unavailable	VG Unavailable	VG Unavailable	VG Unavailable	VG Unavailable	VG Unavailable	VG Unavailable	VG Unavailable	VG Unavailable	VG Unavailable	VG Unavailable	VG Unavailable	VG Unavailable	VG Unavailable	VG Unavailable	VG Unavailable	VG Unavailable	VG Unavailable	VG Unavailable	VG Unavailable	VG Unavailable	VG Unavailable	VG Unavailable	VG Unavailable	VG Unavailable	VG Unavailable	(0.1646, 0.229, 0.2998)	VG Unavailable	VG Unavailable	VG Unavailable	VG Unavailable
ENSG00000187630	(0.1082, 0.1317, 0.1572)	(0.1239, 0.1537, 0.1874)	(0.1479, 0.1962, 0.253)	(0.1542, 0.2031, 0.2544)	(0.109, 0.1503, 0.1972)	(0.1631, 0.1982, 0.2363)	(0.0316, 0.114, 0.2621)	(0.0881, 0.1116, 0.1375)	(0.0598, 0.0876, 0.1257)	(0.0892, 0.1437, 0.2104)	(0.0541, 0.0751, 0.1015)	(0.1042, 0.1458, 0.1948)	(0.1342, 0.1912, 0.259)	(0.0633, 0.0929, 0.1291)	(0.0661, 0.0957, 0.1304)	(0.0606, 0.0959, 0.1346)	(0.0414, 0.0654, 0.0943)	(0.064, 0.0912, 0.124)	(0.0963, 0.14, 0.1962)	(0.0628, 0.1091, 0.1624)	(0.0627, 0.0993, 0.1517)	(0.1109, 0.141, 0.1749)	(0.0783, 0.0987, 0.1216)	(0.0918, 0.1205, 0.1535)	(0.135, 0.1633, 0.1942)	(0.1145, 0.1401, 0.1695)	(0.1266, 0.1573, 0.1941)	(0.1292, 0.1667, 0.2104)	(0.1744, 0.2236, 0.273)	(0.0719, 0.1192, 0.182)	(0.2144, 0.2996, 0.3885)	(0.1057, 0.1435, 0.1877)	(0.1042, 0.127, 0.1545)	(0.3525, 0.4113, 0.4751)	(0.088, 0.106, 0.1261)	(0.0706, 0.1021, 0.1384)	(0.1302, 0.1701, 0.2133)	(0.0882, 0.1194, 0.1582)	(0.0438, 0.0599, 0.0782)	(0.1397, 0.1655, 0.1967)	(0.1245, 0.1476, 0.175)	(0.0944, 0.1414, 0.197)	(0.0597, 0.0857, 0.1157)	(0.0696, 0.0937, 0.1197)	(0.1244, 0.1604, 0.2003)	(0.0713, 0.0886, 0.1073)	(0.1013, 0.1234, 0.1465)	(0.1042, 0.1602, 0.2284)	(0.0907, 0.1335, 0.1858)	(0.1132, 0.1399, 0.1718)
ENSG00000187634	VG Unavailable	(0.0296, 0.0462, 0.0697)	(0.0067, 0.0183, 0.035)	(0.0211, 0.0319, 0.0435)	(0.0073, 0.024, 0.0484)	(0.0252, 0.0344, 0.0456)	(0.0004, 0.0138, 0.0487)	(0.0033, 0.0163, 0.0423)	VG Unavailable	VG Unavailable	(0.0148, 0.0528, 0.1249)	VG Unavailable	VG Unavailable	VG Unavailable	VG Unavailable	VG Unavailable	(0.0183, 0.0458, 0.0838)	VG Unavailable	VG Unavailable	VG Unavailable	(0.0358, 0.1216, 0.2757)	(0.0217, 0.0394, 0.0616)	(0.0073, 0.0172, 0.0321)	(0.0448, 0.0664, 0.0919)	(0.0366, 0.0678, 0.1101)	(0.0333, 0.0477, 0.0644)	(0.0187, 0.0314, 0.0484)	(0.0067, 0.0123, 0.0191)	(0.0077, 0.0395, 0.1072)	(0.0031, 0.012, 0.0262)	VG Unavailable	(0.0125, 0.0367, 0.0741)	(0.006, 0.0142, 0.0251)	VG Unavailable	(0.0536, 0.0727, 0.0968)	(0.027, 0.0686, 0.1308)	(0.0, 0.0, 0.3935)	(0.0103, 0.0178, 0.0271)	(0.0084, 0.0127, 0.0181)	VG Unavailable	(0.1052, 0.1713, 0.2557)	VG Unavailable	(0.0194, 0.0364, 0.0598)	(0.0066, 0.0114, 0.0174)	(0.0121, 0.0239, 0.0404)	(0.0132, 0.0239, 0.0386)	(0.0168, 0.0262, 0.0384)	(0.0197, 0.0366, 0.0623)	(0.0105, 0.0237, 0.0432)	VG Unavailable
ENSG00000187642	(0.0809, 0.1445, 0.2432)	VG Unavailable	VG Unavailable	VG Unavailable	(0.0389, 0.107, 0.2179)	(0.0861, 0.1273, 0.1745)	VG Unavailable	(0.0435, 0.0777, 0.1187)	VG Unavailable	VG Unavailable	VG Unavailable	VG Unavailable	VG Unavailable	VG Unavailable	VG Unavailable	VG Unavailable	VG Unavailable	VG Unavailable	VG Unavailable	VG Unavailable	VG Unavailable	VG Unavailable	VG Unavailable	VG Unavailable	(0.0322, 0.0424, 0.054)	VG Unavailable	VG Unavailable	(0.0199, 0.0241, 0.0291)	(0.0124, 0.0154, 0.0185)	VG Unavailable	VG Unavailable	VG Unavailable	VG Unavailable	(0.0138, 0.0158, 0.018)	VG Unavailable	VG Unavailable	VG Unavailable	(0.0885, 0.1383, 0.197)	VG Unavailable	(0.0085, 0.0119, 0.0158)	(0.0072, 0.0099, 0.0128)	(0.0017, 0.0082, 0.0196)	VG Unavailable	VG Unavailable	VG Unavailable	(0.3366, 0.4353, 0.5426)	VG Unavailable	VG Unavailable	(0.0045, 0.0122, 0.0252)	(0.01, 0.0552, 0.1372)
ENSG00000187650	(0.0086, 0.0131, 0.0186)	(0.0124, 0.0207, 0.0294)	(0.0021, 0.0071, 0.0155)	(0.0022, 0.0074, 0.0149)	(0.005, 0.0135, 0.0255)	(0.0084, 0.0148, 0.0226)	(0.0, 0.0029, 0.0469)	(0.0091, 0.0149, 0.0217)	(0.009, 0.0286, 0.0591)	(0.0008, 0.0171, 0.0531)	(0.003, 0.0165, 0.0393)	(0.005, 0.0173, 0.0349)	(0.0009, 0.0096, 0.0277)	(0.0024, 0.0134, 0.0351)	(0.0025, 0.0196, 0.0518)	(0.0095, 0.026, 0.0521)	(0.0017, 0.0124, 0.0338)	(0.0017, 0.0123, 0.0314)	(0.0, 0.0068, 0.0418)	(0.0, 0.0087, 0.0405)	(0.0077, 0.0212, 0.0396)	(0.0131, 0.0211, 0.0308)	(0.003, 0.0071, 0.0137)	(0.0091, 0.0154, 0.0233)	(0.0154, 0.022, 0.0297)	(0.0043, 0.0085, 0.0141)	(0.0077, 0.0158, 0.0269)	(0.0079, 0.0169, 0.0289)	(0.0055, 0.0162, 0.0316)	(0.0022, 0.0124, 0.0316)	(0.0, 0.0025, 0.017)	(0.0089, 0.0217, 0.0402)	(0.0052, 0.0101, 0.017)	(0.0027, 0.011, 0.0243)	(0.0092, 0.0139, 0.0194)	(0.0015, 0.0068, 0.0157)	(0.0085, 0.0159, 0.0246)	(0.0049, 0.0096, 0.0154)	(0.0031, 0.0076, 0.0144)	(0.0056, 0.0097, 0.0153)	(0.0086, 0.0129, 0.0181)	(0.0013, 0.0057, 0.014)	(0.0005, 0.0034, 0.0089)	(0.0088, 0.0151, 0.0234)	(0.0006, 0.0037, 0.0088)	(0.0045, 0.0098, 0.0171)	(0.003, 0.0056, 0.0087)	(0.0001, 0.0038, 0.0145)	(0.0, 0.0029, 0.0159)	(0.0182, 0.0259, 0.035)
ENSG00000187658	VG Unavailable	VG Unavailable	VG Unavailable	VG Unavailable	VG Unavailable	VG Unavailable	VG Unavailable	VG Unavailable	VG Unavailable	VG Unavailable	VG Unavailable	VG Unavailable	VG Unavailable	VG Unavailable	VG Unavailable	VG Unavailable	VG Unavailable	VG Unavailable	VG Unavailable	VG Unavailable	VG Unavailable	(0.0035, 0.0477, 0.1489)	(0.0105, 0.0209, 0.0345)	VG Unavailable	VG Unavailable	VG Unavailable	VG Unavailable	VG Unavailable	VG Unavailable	VG Unavailable	VG Unavailable	VG Unavailable	VG Unavailable	VG Unavailable	VG Unavailable	VG Unavailable	VG Unavailable	VG Unavailable	VG Unavailable	VG Unavailable	VG Unavailable	VG Unavailable	VG Unavailable	VG Unavailable	VG Unavailable	(0.0133, 0.0175, 0.0217)	VG Unavailable	VG Unavailable	VG Unavailable	VG Unavailable
ENSG00000187664	VG Unavailable	VG Unavailable	VG Unavailable	VG Unavailable	VG Unavailable	VG Unavailable	VG Unavailable	VG Unavailable	(0.0087, 0.016, 0.026)	(0.007, 0.0226, 0.0463)	(0.0043, 0.0143, 0.0307)	(0.0037, 0.0083, 0.0145)	(0.0148, 0.0325, 0.0545)	(0.0052, 0.0081, 0.0115)	(0.0032, 0.0055, 0.0085)	(0.0299, 0.0556, 0.0883)	(0.0045, 0.0113, 0.0208)	(0.0019, 0.0114, 0.0296)	(0.0038, 0.0154, 0.0343)	(0.0058, 0.0156, 0.0304)	(0.0004, 0.0049, 0.0166)	VG Unavailable	VG Unavailable	VG Unavailable	VG Unavailable	VG Unavailable	VG Unavailable	VG Unavailable	VG Unavailable	VG Unavailable	VG Unavailable	(0.0187, 0.034, 0.0558)	VG Unavailable	VG Unavailable	VG Unavailable	VG Unavailable	VG Unavailable	(0.0039, 0.0409, 0.1193)	VG Unavailable	VG Unavailable	VG Unavailable	VG Unavailable	(0.0021, 0.006, 0.0119)	VG Unavailable	VG Unavailable	VG Unavailable	VG Unavailable	VG Unavailable	VG Unavailable	VG Unavailable
ENSG00000187672	VG Unavailable	VG Unavailable	VG Unavailable	VG Unavailable	VG Unavailable	VG Unavailable	VG Unavailable	VG Unavailable	(0.0054, 0.0112, 0.019)	(0.0, 0.0, 0.011)	(0.0023, 0.0142, 0.0354)	(0.0123, 0.0185, 0.0259)	(0.0235, 0.0334, 0.0442)	(0.0018, 0.0062, 0.0128)	(0.0037, 0.0084, 0.0145)	(0.0033, 0.0092, 0.0188)	(0.0022, 0.0087, 0.0197)	(0.0054, 0.0134, 0.025)	(0.0, 0.0, 0.0263)	(0.0103, 0.0285, 0.0569)	(0.0012, 0.0189, 0.0563)	VG Unavailable	VG Unavailable	VG Unavailable	VG Unavailable	VG Unavailable	VG Unavailable	(0.0151, 0.0327, 0.0576)	VG Unavailable	VG Unavailable	VG Unavailable	VG Unavailable	VG Unavailable	VG Unavailable	VG Unavailable	(0.0084, 0.0221, 0.0436)	(0.0154, 0.0344, 0.0611)	(0.0201, 0.0526, 0.0955)	(0.0055, 0.0097, 0.0148)	VG Unavailable	VG Unavailable	VG Unavailable	VG Unavailable	VG Unavailable	VG Unavailable	(0.0062, 0.0145, 0.0263)	VG Unavailable	VG Unavailable	VG Unavailable	VG Unavailable
ENSG00000187676	(0.0738, 0.0875, 0.1037)	(0.0764, 0.0948, 0.1155)	(0.0627, 0.0882, 0.1174)	(0.0718, 0.0905, 0.1105)	(0.0745, 0.1009, 0.1308)	(0.0625, 0.0742, 0.0863)	(0.0297, 0.1125, 0.2659)	(0.069, 0.0851, 0.1029)	(0.0624, 0.09, 0.1206)	(0.0626, 0.0936, 0.1328)	(0.0285, 0.0394, 0.051)	(0.0706, 0.11, 0.1549)	(0.0642, 0.1031, 0.154)	(0.0604, 0.0819, 0.105)	(0.0546, 0.0758, 0.1002)	(0.0701, 0.1034, 0.1451)	(0.0592, 0.0849, 0.1145)	(0.0272, 0.0363, 0.0466)	(0.026, 0.0365, 0.0495)	(0.0721, 0.12, 0.1851)	(0.0594, 0.1005, 0.1467)	(0.086, 0.1102, 0.1379)	(0.0645, 0.084, 0.1052)	(0.0874, 0.1127, 0.1412)	(0.0759, 0.094, 0.1149)	(0.0738, 0.0913, 0.1121)	(0.056, 0.0678, 0.0809)	(0.0665, 0.0803, 0.0955)	(0.0665, 0.0823, 0.1003)	(0.0492, 0.0905, 0.1423)	VG Unavailable	(0.0609, 0.0914, 0.127)	(0.0688, 0.0842, 0.1003)	(0.0725, 0.0882, 0.1066)	(0.0986, 0.1182, 0.1395)	(0.0454, 0.0632, 0.0866)	(0.0565, 0.0781, 0.1053)	(0.0742, 0.1, 0.1319)	(0.0619, 0.0829, 0.106)	(0.0642, 0.0782, 0.0932)	(0.065, 0.0797, 0.0948)	(0.0508, 0.0748, 0.1014)	(0.0504, 0.071, 0.0962)	(0.0536, 0.0746, 0.0998)	(0.0663, 0.0848, 0.1085)	(0.017, 0.0225, 0.0288)	(0.0756, 0.0899, 0.1054)	(0.0358, 0.0507, 0.068)	(0.0672, 0.0945, 0.1258)	(0.0788, 0.1137, 0.155)
ENSG00000187678	(0.0051, 0.0068, 0.0088)	(0.0052, 0.0065, 0.0079)	(0.0033, 0.0057, 0.0086)	(0.0042, 0.0057, 0.0073)	(0.0026, 0.0045, 0.0066)	(0.0061, 0.0078, 0.0098)	(0.0, 0.0028, 0.0188)	(0.0068, 0.0096, 0.0132)	(0.0012, 0.0033, 0.0066)	(0.0, 0.002, 0.0072)	(0.0024, 0.0066, 0.0128)	(0.0179, 0.0269, 0.0391)	(0.017, 0.0272, 0.0394)	(0.0026, 0.0054, 0.0091)	(0.0006, 0.0025, 0.0059)	(0.001, 0.0047, 0.01)	(0.0, 0.0011, 0.0046)	(0.0002, 0.0022, 0.0065)	(0.001, 0.0054, 0.0131)	(0.0011, 0.0061, 0.0152)	(0.0007, 0.0087, 0.0243)	(0.0015, 0.0039, 0.0069)	(0.0041, 0.0063, 0.0092)	(0.0031, 0.0058, 0.0095)	(0.001, 0.004, 0.009)	(0.0054, 0.0081, 0.0118)	(0.0039, 0.0056, 0.0076)	(0.0033, 0.0052, 0.0076)	(0.0022, 0.004, 0.006)	(0.0028, 0.0077, 0.0157)	(0.0071, 0.0208, 0.0436)	(0.0047, 0.0089, 0.0154)	(0.0035, 0.0047, 0.006)	(0.0023, 0.0059, 0.0105)	(0.006, 0.0078, 0.0102)	(0.0, 0.0, 0.1869)	(0.0074, 0.0152, 0.0256)	(0.0019, 0.0043, 0.0076)	(0.0021, 0.0036, 0.0055)	(0.0041, 0.008, 0.0134)	(0.0033, 0.0067, 0.0114)	(0.0049, 0.0116, 0.0211)	(0.0013, 0.0039, 0.0078)	(0.0014, 0.0042, 0.0087)	(0.0019, 0.0045, 0.0081)	(0.0, 0.0034, 0.011)	(0.0029, 0.0041, 0.0054)	(0.0011, 0.0051, 0.0127)	(0.0019, 0.0095, 0.0225)	VG Unavailable
ENSG00000187686	VG Unavailable	VG Unavailable	VG Unavailable	VG Unavailable	VG Unavailable	VG Unavailable	VG Unavailable	VG Unavailable	VG Unavailable	VG Unavailable	VG Unavailable	VG Unavailable	VG Unavailable	VG Unavailable	VG Unavailable	VG Unavailable	VG Unavailable	VG Unavailable	VG Unavailable	VG Unavailable	VG Unavailable	VG Unavailable	VG Unavailable	VG Unavailable	VG Unavailable	VG Unavailable	VG Unavailable	VG Unavailable	VG Unavailable	VG Unavailable	VG Unavailable	VG Unavailable	VG Unavailable	VG Unavailable	VG Unavailable	VG Unavailable	VG Unavailable	VG Unavailable	VG Unavailable	VG Unavailable	VG Unavailable	VG Unavailable	VG Unavailable	VG Unavailable	VG Unavailable	(0.0208, 0.0319, 0.0455)	VG Unavailable	VG Unavailable	VG Unavailable	VG Unavailable
ENSG00000187688	(0.006, 0.0083, 0.0109)	(0.002, 0.0034, 0.0049)	(0.0065, 0.0108, 0.0158)	(0.0224, 0.0304, 0.0401)	(0.0032, 0.0059, 0.0088)	(0.0044, 0.0064, 0.0085)	(0.0, 0.0151, 0.0625)	(0.0036, 0.006, 0.0091)	(0.0413, 0.0726, 0.112)	(0.0173, 0.0418, 0.0752)	(0.0098, 0.0305, 0.0641)	(0.0098, 0.0246, 0.0463)	(0.0002, 0.0081, 0.0267)	(0.0572, 0.0879, 0.1199)	(0.0497, 0.0761, 0.1116)	(0.009, 0.0257, 0.0509)	(0.0103, 0.0205, 0.0328)	(0.0246, 0.0513, 0.0885)	(0.0007, 0.0149, 0.0494)	(0.0133, 0.0311, 0.0569)	(0.0044, 0.0158, 0.0343)	(0.0047, 0.0096, 0.0168)	(0.004, 0.0075, 0.0114)	(0.0077, 0.0124, 0.0184)	(0.0024, 0.0065, 0.0127)	(0.0094, 0.0138, 0.0194)	(0.1197, 0.1475, 0.1788)	(0.0027, 0.0064, 0.0111)	(0.0013, 0.0042, 0.0086)	(0.0, 0.0051, 0.0242)	(0.0024, 0.0043, 0.0064)	(0.0, 0.0042, 0.0221)	(0.0015, 0.0022, 0.0031)	(0.0085, 0.0161, 0.0259)	(0.0086, 0.0124, 0.017)	(0.0176, 0.0292, 0.0435)	(0.0469, 0.0699, 0.1003)	(0.0113, 0.0195, 0.0299)	(0.0073, 0.0176, 0.032)	(0.0047, 0.0092, 0.0149)	(0.0067, 0.0108, 0.0161)	(0.0, 0.0009, 0.014)	(0.0009, 0.0029, 0.0063)	(0.0011, 0.0021, 0.0034)	(0.0039, 0.0087, 0.015)	(0.0128, 0.0222, 0.0331)	(0.004, 0.0066, 0.01)	(0.0145, 0.0255, 0.0398)	(0.0188, 0.0329, 0.0507)	(0.0024, 0.0034, 0.0046)
ENSG00000187689	VG Unavailable	VG Unavailable	VG Unavailable	VG Unavailable	VG Unavailable	VG Unavailable	VG Unavailable	VG Unavailable	VG Unavailable	VG Unavailable	VG Unavailable	VG Unavailable	VG Unavailable	VG Unavailable	VG Unavailable	VG Unavailable	VG Unavailable	VG Unavailable	VG Unavailable	VG Unavailable	VG Unavailable	VG Unavailable	VG Unavailable	VG Unavailable	VG Unavailable	VG Unavailable	VG Unavailable	VG Unavailable	VG Unavailable	VG Unavailable	VG Unavailable	VG Unavailable	(0.4116, 0.8939, 1.5708)	VG Unavailable	VG Unavailable	VG Unavailable	VG Unavailable	VG Unavailable	VG Unavailable	(0.5036, 0.8939, 1.3422)	VG Unavailable	(0.6571, 0.8939, 1.1575)	VG Unavailable	VG Unavailable	VG Unavailable	VG Unavailable	VG Unavailable	VG Unavailable	VG Unavailable	VG Unavailable
ENSG00000187695	(0.0433, 0.0674, 0.0958)	(0.022, 0.0383, 0.0583)	(0.0289, 0.0545, 0.0898)	VG Unavailable	VG Unavailable	VG Unavailable	VG Unavailable	(0.0127, 0.0239, 0.0387)	(0.0043, 0.0194, 0.0462)	(0.0001, 0.0118, 0.0437)	(0.0101, 0.0222, 0.0384)	(0.0226, 0.0354, 0.0517)	(0.0337, 0.0524, 0.0751)	(0.0121, 0.0277, 0.0481)	(0.0088, 0.0225, 0.0428)	(0.0245, 0.0453, 0.0746)	(0.0177, 0.0352, 0.0589)	(0.0174, 0.031, 0.0483)	(0.0029, 0.0148, 0.0399)	VG Unavailable	VG Unavailable	(0.0339, 0.0688, 0.117)	(0.0149, 0.0333, 0.0612)	(0.0213, 0.0443, 0.0776)	(0.027, 0.0403, 0.0575)	VG Unavailable	(0.0332, 0.0569, 0.0878)	VG Unavailable	VG Unavailable	VG Unavailable	(0.0173, 0.0401, 0.0727)	VG Unavailable	(0.0254, 0.0382, 0.0557)	(0.0898, 0.1134, 0.1419)	(0.0498, 0.0724, 0.0994)	(0.0092, 0.0251, 0.0466)	(0.031, 0.0551, 0.0869)	(0.0102, 0.0221, 0.0369)	(0.0153, 0.0227, 0.032)	(0.0096, 0.013, 0.0174)	(0.0138, 0.0182, 0.0237)	(0.0037, 0.0246, 0.0604)	(0.0118, 0.0324, 0.0635)	(0.0036, 0.013, 0.0285)	(0.0284, 0.0477, 0.0736)	(0.0062, 0.0097, 0.0141)	(0.0431, 0.0605, 0.081)	VG Unavailable	(0.0272, 0.0612, 0.1081)	(0.0176, 0.0306, 0.0488)
ENSG00000187699	(0.0877, 0.1062, 0.1288)	(0.1166, 0.142, 0.1735)	(0.0474, 0.0642, 0.0816)	(0.0227, 0.0296, 0.0379)	(0.072, 0.0984, 0.1308)	(0.1385, 0.1712, 0.2031)	(0.0071, 0.0579, 0.1606)	(0.0899, 0.114, 0.1389)	(0.0274, 0.0455, 0.0698)	(0.0292, 0.0505, 0.0755)	(0.0381, 0.0551, 0.0762)	(0.0065, 0.0118, 0.0195)	(0.0197, 0.03, 0.043)	(0.024, 0.0375, 0.0544)	(0.0254, 0.0421, 0.0617)	(0.0282, 0.0473, 0.0712)	(0.0408, 0.0624, 0.0895)	(0.0441, 0.0645, 0.0936)	(0.0206, 0.0374, 0.0576)	(0.0291, 0.0517, 0.08)	(0.046, 0.0746, 0.1138)	(0.0409, 0.0562, 0.0758)	(0.0504, 0.0661, 0.0838)	(0.0728, 0.095, 0.1219)	(0.1227, 0.1535, 0.1836)	(0.0305, 0.0407, 0.0519)	(0.2195, 0.265, 0.3144)	(0.0151, 0.0221, 0.0309)	(0.0402, 0.0564, 0.0767)	(0.0464, 0.0846, 0.1372)	(0.2223, 0.3138, 0.421)	(0.0469, 0.0732, 0.1092)	(0.0822, 0.1016, 0.1233)	(0.0481, 0.0604, 0.0734)	(0.0201, 0.0259, 0.0321)	(0.0376, 0.0547, 0.0763)	(0.0205, 0.0301, 0.0417)	(0.0241, 0.0347, 0.047)	(0.037, 0.0527, 0.0705)	(0.0633, 0.0766, 0.0924)	(0.0485, 0.0593, 0.0724)	(0.0169, 0.031, 0.0494)	(0.036, 0.0547, 0.0772)	(0.0637, 0.0868, 0.1136)	(0.0421, 0.0586, 0.0783)	(0.0086, 0.0118, 0.0159)	(0.0491, 0.0602, 0.0713)	(0.0412, 0.0651, 0.0937)	(0.0221, 0.0351, 0.0521)	(0.3737, 0.4528, 0.5494)
ENSG00000187713	(0.0, 0.0004, 0.0203)	(0.0014, 0.0075, 0.0189)	(0.0, 0.007, 0.0263)	(0.0001, 0.0041, 0.0148)	(0.0018, 0.0116, 0.0319)	(0.0023, 0.0084, 0.0176)	VG Unavailable	(0.0, 0.0025, 0.0106)	(0.0, 0.0034, 0.0197)	(0.0001, 0.0112, 0.0385)	(0.0, 0.0042, 0.0271)	(0.0, 0.0011, 0.0159)	(0.0, 0.0019, 0.0151)	(0.0011, 0.0067, 0.0183)	(0.0018, 0.0111, 0.0306)	(0.0, 0.0087, 0.0319)	(0.0, 0.003, 0.0238)	(0.0, 0.0, 0.0067)	(0.0, 0.0025, 0.0252)	(0.0, 0.0022, 0.0125)	(0.0, 0.0162, 0.081)	(0.0001, 0.0051, 0.0181)	(0.0, 0.0005, 0.0167)	(0.001, 0.0083, 0.0212)	(0.0052, 0.0136, 0.0275)	(0.0011, 0.0068, 0.0177)	(0.0, 0.0015, 0.0086)	(0.0054, 0.0148, 0.0284)	(0.0, 0.0013, 0.0192)	VG Unavailable	(0.0, 0.0035, 0.0164)	(0.0, 0.0004, 0.0293)	(0.0, 0.0009, 0.0125)	(0.0002, 0.0027, 0.0084)	(0.0028, 0.0097, 0.0207)	(0.0, 0.0, 0.0189)	(0.0, 0.0051, 0.0228)	(0.0, 0.0, 0.0309)	(0.0, 0.0035, 0.0187)	(0.0002, 0.0025, 0.0073)	(0.0001, 0.0023, 0.0071)	(0.0, 0.0036, 0.0287)	(0.0, 0.0006, 0.0197)	(0.0023, 0.0129, 0.0322)	(0.0, 0.0011, 0.0154)	(0.0001, 0.0063, 0.0218)	(0.0, 0.0019, 0.0087)	(0.0, 0.0035, 0.0215)	(0.0001, 0.0069, 0.0274)	(0.0004, 0.0068, 0.0215)
ENSG00000187714	VG Unavailable	VG Unavailable	VG Unavailable	VG Unavailable	VG Unavailable	VG Unavailable	VG Unavailable	VG Unavailable	VG Unavailable	VG Unavailable	(0.0004, 0.0199, 0.0693)	VG Unavailable	VG Unavailable	VG Unavailable	VG Unavailable	VG Unavailable	VG Unavailable	VG Unavailable	(0.0, 0.0, 0.0195)	VG Unavailable	VG Unavailable	VG Unavailable	VG Unavailable	VG Unavailable	VG Unavailable	VG Unavailable	VG Unavailable	VG Unavailable	VG Unavailable	VG Unavailable	VG Unavailable	VG Unavailable	VG Unavailable	VG Unavailable	VG Unavailable	VG Unavailable	VG Unavailable	VG Unavailable	VG Unavailable	VG Unavailable	VG Unavailable	VG Unavailable	VG Unavailable	VG Unavailable	VG Unavailable	VG Unavailable	VG Unavailable	VG Unavailable	VG Unavailable	VG Unavailable
ENSG00000187715	VG Unavailable	(0.0554, 0.1005, 0.1619)	VG Unavailable	(0.0522, 0.0732, 0.0982)	(0.0287, 0.0489, 0.0755)	(0.0539, 0.0715, 0.0904)	VG Unavailable	VG Unavailable	(0.0349, 0.0699, 0.1194)	(0.0373, 0.0742, 0.1238)	(0.0092, 0.0214, 0.0377)	(0.0438, 0.0614, 0.0813)	(0.0451, 0.0667, 0.0908)	(0.0194, 0.0362, 0.0576)	(0.0161, 0.0325, 0.0567)	(0.0344, 0.0754, 0.1344)	VG Unavailable	(0.0017, 0.0092, 0.023)	(0.0149, 0.033, 0.0608)	VG Unavailable	VG Unavailable	(0.0449, 0.0665, 0.0918)	(0.0488, 0.0716, 0.104)	(0.0245, 0.0384, 0.0561)	VG Unavailable	(0.0193, 0.0296, 0.0422)	VG Unavailable	(0.0457, 0.069, 0.0975)	(0.011, 0.0164, 0.0224)	(0.0016, 0.0268, 0.0813)	VG Unavailable	VG Unavailable	VG Unavailable	(0.0118, 0.0146, 0.0179)	VG Unavailable	VG Unavailable	(0.051, 0.0731, 0.096)	VG Unavailable	(0.0102, 0.0321, 0.067)	VG Unavailable	VG Unavailable	(0.0164, 0.0335, 0.0545)	VG Unavailable	VG Unavailable	(0.0889, 0.1239, 0.1649)	(0.0006, 0.0051, 0.0146)	VG Unavailable	VG Unavailable	VG Unavailable	VG Unavailable
ENSG00000187720	(0.0853, 0.1108, 0.1421)	(0.0063, 0.0099, 0.0146)	(0.0021, 0.0044, 0.0077)	(0.0101, 0.0128, 0.0155)	(0.0431, 0.064, 0.0904)	(0.0116, 0.0146, 0.018)	(0.0237, 0.0675, 0.136)	(0.0032, 0.0047, 0.0065)	(0.0076, 0.0161, 0.0264)	(0.0085, 0.0208, 0.0385)	(0.0056, 0.0111, 0.018)	(0.0058, 0.0161, 0.0331)	(0.0143, 0.0346, 0.0645)	(0.0058, 0.0115, 0.0197)	(0.0025, 0.0081, 0.0161)	(0.0153, 0.0269, 0.0428)	(0.0012, 0.006, 0.0147)	(0.0077, 0.0155, 0.0256)	(0.0087, 0.0161, 0.0251)	(0.0082, 0.019, 0.0346)	(0.0134, 0.0258, 0.0434)	(0.0351, 0.0557, 0.0797)	(0.0138, 0.02, 0.0264)	(0.0399, 0.0529, 0.067)	(0.0074, 0.0087, 0.0102)	(0.0423, 0.0566, 0.0734)	(0.0097, 0.0128, 0.0161)	(0.0071, 0.0093, 0.0117)	(0.0052, 0.0068, 0.0089)	(0.0045, 0.0115, 0.022)	VG Unavailable	(0.0021, 0.0058, 0.0111)	(0.0057, 0.0077, 0.0099)	(0.0712, 0.0907, 0.1117)	(0.0114, 0.014, 0.0169)	(0.0203, 0.0351, 0.0547)	(0.0015, 0.0042, 0.0082)	(0.0047, 0.0063, 0.0081)	(0.0021, 0.0046, 0.0078)	(0.0053, 0.007, 0.0089)	(0.0075, 0.0095, 0.0116)	(0.0024, 0.0043, 0.0068)	(0.017, 0.0252, 0.0348)	(0.0755, 0.1086, 0.151)	(0.0084, 0.0115, 0.0151)	(0.0022, 0.0036, 0.0055)	(0.0069, 0.009, 0.0113)	(0.0107, 0.0158, 0.0221)	(0.0066, 0.0093, 0.0129)	VG Unavailable
ENSG00000187721	VG Unavailable	VG Unavailable	VG Unavailable	VG Unavailable	VG Unavailable	VG Unavailable	VG Unavailable	VG Unavailable	VG Unavailable	VG Unavailable	VG Unavailable	VG Unavailable	VG Unavailable	VG Unavailable	VG Unavailable	VG Unavailable	VG Unavailable	VG Unavailable	VG Unavailable	VG Unavailable	VG Unavailable	VG Unavailable	VG Unavailable	VG Unavailable	VG Unavailable	VG Unavailable	VG Unavailable	VG Unavailable	VG Unavailable	VG Unavailable	VG Unavailable	VG Unavailable	VG Unavailable	VG Unavailable	VG Unavailable	VG Unavailable	VG Unavailable	VG Unavailable	VG Unavailable	VG Unavailable	VG Unavailable	VG Unavailable	VG Unavailable	VG Unavailable	VG Unavailable	(0.0442, 0.0803, 0.1264)	VG Unavailable	VG Unavailable	VG Unavailable	VG Unavailable
ENSG00000187726	VG Unavailable	(0.0256, 0.0652, 0.1229)	VG Unavailable	VG Unavailable	VG Unavailable	VG Unavailable	VG Unavailable	VG Unavailable	VG Unavailable	(0.0201, 0.0804, 0.1837)	(0.0037, 0.0132, 0.0295)	VG Unavailable	VG Unavailable	VG Unavailable	VG Unavailable	(0.0182, 0.056, 0.1121)	(0.0246, 0.0625, 0.113)	(0.0213, 0.054, 0.1033)	VG Unavailable	VG Unavailable	VG Unavailable	VG Unavailable	(0.0076, 0.0284, 0.0629)	VG Unavailable	VG Unavailable	VG Unavailable	VG Unavailable	VG Unavailable	VG Unavailable	(0.0224, 0.0872, 0.1894)	(0.0644, 0.1172, 0.1852)	VG Unavailable	(0.0206, 0.0305, 0.0418)	(0.0014, 0.0078, 0.0202)	VG Unavailable	VG Unavailable	VG Unavailable	(0.0436, 0.0837, 0.1298)	(0.0163, 0.0431, 0.0841)	VG Unavailable	VG Unavailable	VG Unavailable	(0.0329, 0.0605, 0.0936)	(0.0164, 0.0297, 0.0467)	VG Unavailable	(0.0112, 0.0152, 0.0194)	(0.0081, 0.0264, 0.0544)	VG Unavailable	VG Unavailable	(0.0296, 0.0422, 0.058)
ENSG00000187730	VG Unavailable	VG Unavailable	VG Unavailable	VG Unavailable	VG Unavailable	VG Unavailable	VG Unavailable	VG Unavailable	(0.0026, 0.0054, 0.009)	(0.0, 0.0009, 0.0072)	(0.0019, 0.0043, 0.0077)	(0.006, 0.0083, 0.0108)	(0.0048, 0.0068, 0.0091)	(0.0011, 0.0021, 0.0036)	(0.001, 0.0022, 0.0038)	(0.0033, 0.0113, 0.024)	(0.0, 0.0, 0.0092)	(0.0017, 0.0037, 0.0065)	(0.0012, 0.0037, 0.0075)	(0.002, 0.0168, 0.0483)	(0.0, 0.0, 0.0088)	VG Unavailable	VG Unavailable	VG Unavailable	VG Unavailable	VG Unavailable	VG Unavailable	VG Unavailable	VG Unavailable	VG Unavailable	VG Unavailable	VG Unavailable	VG Unavailable	VG Unavailable	VG Unavailable	VG Unavailable	VG Unavailable	VG Unavailable	(0.0207, 0.0438, 0.0756)	VG Unavailable	VG Unavailable	VG Unavailable	VG Unavailable	VG Unavailable	VG Unavailable	(0.0017, 0.0062, 0.0136)	(0.023, 0.0551, 0.0982)	VG Unavailable	VG Unavailable	VG Unavailable
ENSG00000187735	(0.0671, 0.0856, 0.1048)	(0.0641, 0.0874, 0.112)	(0.0689, 0.1071, 0.159)	(0.071, 0.1, 0.1342)	(0.0846, 0.1337, 0.1953)	(0.1281, 0.1579, 0.1928)	(0.0076, 0.0238, 0.0483)	(0.0464, 0.0644, 0.0847)	(0.087, 0.1718, 0.2789)	(0.0714, 0.1529, 0.274)	(0.0675, 0.1146, 0.1716)	(0.0183, 0.0328, 0.0521)	(0.0295, 0.0532, 0.0853)	(0.0392, 0.0733, 0.1169)	(0.1195, 0.2099, 0.3267)	(0.093, 0.1667, 0.2515)	(0.082, 0.151, 0.2485)	(0.0895, 0.1499, 0.2311)	(0.0859, 0.166, 0.2637)	(0.2031, 0.4552, 0.794)	(0.0852, 0.1597, 0.2611)	(0.0772, 0.1078, 0.1452)	(0.0773, 0.1101, 0.15)	(0.0582, 0.0851, 0.1179)	(0.0489, 0.0657, 0.085)	(0.058, 0.0782, 0.1011)	(0.1443, 0.1824, 0.2257)	(0.0486, 0.0671, 0.0908)	(0.0332, 0.0514, 0.0748)	(0.0094, 0.0246, 0.0471)	(0.1039, 0.1555, 0.2157)	(0.0037, 0.0069, 0.0116)	(0.0475, 0.0656, 0.0856)	(0.0759, 0.0994, 0.1244)	(0.0335, 0.0443, 0.0564)	(0.0404, 0.0643, 0.0955)	(0.0439, 0.0659, 0.0901)	(0.0444, 0.0703, 0.1041)	(0.0143, 0.0247, 0.0384)	(0.0334, 0.044, 0.058)	(0.0314, 0.04, 0.0493)	(0.0334, 0.056, 0.0864)	(0.054, 0.088, 0.1328)	(0.0171, 0.033, 0.053)	(0.0794, 0.1159, 0.1597)	(0.0167, 0.0275, 0.0417)	(0.0444, 0.0574, 0.0722)	(0.0498, 0.0852, 0.1298)	(0.0426, 0.0716, 0.1045)	(0.0479, 0.0662, 0.0912)
ENSG00000187736	(0.0093, 0.0149, 0.0222)	(0.0018, 0.0068, 0.0148)	(0.0036, 0.013, 0.0287)	(0.0096, 0.0196, 0.0345)	(0.003, 0.0126, 0.0288)	(0.0172, 0.0252, 0.036)	(0.0, 0.008, 0.0818)	(0.0126, 0.0226, 0.0347)	VG Unavailable	VG Unavailable	VG Unavailable	(0.0, 0.0069, 0.0291)	(0.0, 0.0039, 0.033)	VG Unavailable	VG Unavailable	VG Unavailable	VG Unavailable	VG Unavailable	VG Unavailable	VG Unavailable	VG Unavailable	(0.0066, 0.0146, 0.027)	(0.0025, 0.0062, 0.0111)	(0.0008, 0.0068, 0.0175)	(0.006, 0.0131, 0.0241)	(0.0013, 0.0067, 0.0167)	(0.0053, 0.0116, 0.0208)	(0.0014, 0.0124, 0.031)	(0.0051, 0.0191, 0.0414)	(0.0, 0.0057, 0.0225)	(0.0149, 0.0309, 0.0506)	(0.0083, 0.0238, 0.0474)	(0.0095, 0.017, 0.0265)	(0.0099, 0.017, 0.0259)	(0.0059, 0.0116, 0.0188)	(0.0021, 0.0097, 0.0217)	(0.0084, 0.0248, 0.0502)	(0.0156, 0.0318, 0.0512)	(0.0, 0.0101, 0.0402)	(0.0132, 0.0214, 0.0319)	(0.0113, 0.0187, 0.0274)	(0.0106, 0.032, 0.0663)	(0.004, 0.0117, 0.0231)	(0.0014, 0.0088, 0.0243)	(0.0041, 0.013, 0.0277)	(0.0232, 0.0335, 0.0459)	(0.0038, 0.01, 0.0184)	(0.0, 0.0045, 0.0197)	(0.0003, 0.0061, 0.0194)	(0.0266, 0.0436, 0.0616)
ENSG00000187741	(0.0031, 0.0042, 0.0057)	(0.0021, 0.0032, 0.0044)	(0.0037, 0.0059, 0.0086)	(0.0048, 0.0072, 0.0101)	(0.002, 0.0041, 0.007)	(0.004, 0.0059, 0.0079)	(0.0001, 0.0032, 0.0119)	(0.002, 0.0031, 0.0044)	(0.0008, 0.0026, 0.0052)	(0.0001, 0.0015, 0.0041)	(0.0015, 0.003, 0.0049)	(0.0026, 0.0036, 0.005)	(0.0017, 0.0028, 0.0041)	(0.0007, 0.0018, 0.0032)	(0.0011, 0.0027, 0.0048)	(0.0023, 0.0043, 0.0071)	(0.0019, 0.0039, 0.0064)	(0.0015, 0.0029, 0.005)	(0.0014, 0.0031, 0.0054)	(0.0033, 0.0071, 0.0123)	(0.0026, 0.0053, 0.0091)	(0.0023, 0.0038, 0.0058)	(0.0021, 0.0031, 0.0044)	(0.0025, 0.0042, 0.0063)	(0.0021, 0.0029, 0.0038)	(0.0028, 0.0042, 0.006)	(0.0041, 0.0053, 0.0066)	(0.0023, 0.0041, 0.0064)	(0.0024, 0.0041, 0.0065)	(0.0036, 0.0078, 0.0133)	(0.0102, 0.0128, 0.0157)	(0.0013, 0.0031, 0.0054)	(0.0035, 0.0048, 0.006)	(0.0031, 0.0047, 0.0068)	(0.0033, 0.0044, 0.0057)	(0.0062, 0.0094, 0.0133)	(0.0022, 0.004, 0.0065)	(0.0034, 0.0052, 0.0072)	(0.0032, 0.0045, 0.0062)	(0.0023, 0.0031, 0.004)	(0.0033, 0.0042, 0.0052)	(0.0001, 0.001, 0.0028)	(0.0015, 0.0025, 0.0038)	(0.002, 0.0028, 0.0038)	(0.0018, 0.0031, 0.0048)	(0.0034, 0.0044, 0.0056)	(0.0036, 0.0047, 0.0058)	(0.0034, 0.0067, 0.011)	(0.0029, 0.0051, 0.008)	(0.0018, 0.0025, 0.0034)
ENSG00000187742	(0.0077, 0.011, 0.0151)	(0.0036, 0.0075, 0.0127)	(0.0, 0.0013, 0.007)	(0.0019, 0.0056, 0.0112)	(0.0047, 0.0109, 0.0198)	(0.0038, 0.0066, 0.0104)	(0.0, 0.0047, 0.0391)	(0.0053, 0.0086, 0.0133)	(0.0, 0.0021, 0.031)	(0.0045, 0.0267, 0.0676)	(0.0, 0.0013, 0.0178)	(0.0008, 0.0037, 0.0091)	(0.0024, 0.0073, 0.0146)	(0.0, 0.0038, 0.0168)	(0.0, 0.0031, 0.0212)	(0.0015, 0.0108, 0.0276)	(0.0, 0.0012, 0.0254)	(0.0, 0.0009, 0.015)	(0.0, 0.0, 0.0191)	(0.0, 0.0037, 0.0301)	(0.0057, 0.018, 0.0357)	(0.0005, 0.0031, 0.0085)	(0.0025, 0.0054, 0.0094)	(0.0003, 0.0025, 0.0068)	(0.0093, 0.0146, 0.0218)	(0.0027, 0.0059, 0.0105)	(0.0006, 0.004, 0.0098)	(0.0049, 0.0114, 0.0195)	(0.0027, 0.0092, 0.0194)	(0.0051, 0.0168, 0.0368)	(0.0006, 0.0035, 0.0083)	(0.0008, 0.0078, 0.0207)	(0.0025, 0.005, 0.0083)	(0.0072, 0.0115, 0.0172)	(0.0029, 0.0049, 0.0073)	(0.0007, 0.0029, 0.0063)	(0.0013, 0.0041, 0.0081)	(0.001, 0.0036, 0.0075)	(0.0005, 0.0028, 0.0074)	(0.0039, 0.0065, 0.0096)	(0.0066, 0.0094, 0.013)	(0.0, 0.002, 0.008)	(0.0024, 0.0058, 0.0112)	(0.0019, 0.0051, 0.0095)	(0.0019, 0.0052, 0.01)	(0.0007, 0.0026, 0.0056)	(0.0033, 0.0054, 0.0078)	(0.0004, 0.0025, 0.0065)	(0.0, 0.0, 0.0108)	(0.0133, 0.0219, 0.0326)
ENSG00000187753	VG Unavailable	VG Unavailable	VG Unavailable	VG Unavailable	VG Unavailable	VG Unavailable	VG Unavailable	VG Unavailable	VG Unavailable	VG Unavailable	VG Unavailable	VG Unavailable	VG Unavailable	VG Unavailable	VG Unavailable	VG Unavailable	VG Unavailable	VG Unavailable	VG Unavailable	VG Unavailable	VG Unavailable	VG Unavailable	VG Unavailable	VG Unavailable	VG Unavailable	VG Unavailable	VG Unavailable	VG Unavailable	VG Unavailable	VG Unavailable	VG Unavailable	VG Unavailable	VG Unavailable	VG Unavailable	VG Unavailable	VG Unavailable	VG Unavailable	VG Unavailable	VG Unavailable	VG Unavailable	VG Unavailable	VG Unavailable	VG Unavailable	VG Unavailable	VG Unavailable	(0.0403, 0.0505, 0.0623)	VG Unavailable	VG Unavailable	VG Unavailable	VG Unavailable
ENSG00000187758	VG Unavailable	VG Unavailable	VG Unavailable	VG Unavailable	VG Unavailable	VG Unavailable	VG Unavailable	VG Unavailable	VG Unavailable	VG Unavailable	VG Unavailable	VG Unavailable	VG Unavailable	VG Unavailable	VG Unavailable	VG Unavailable	VG Unavailable	VG Unavailable	VG Unavailable	VG Unavailable	VG Unavailable	VG Unavailable	VG Unavailable	VG Unavailable	VG Unavailable	VG Unavailable	VG Unavailable	VG Unavailable	VG Unavailable	VG Unavailable	VG Unavailable	(0.0222, 0.0301, 0.0405)	VG Unavailable	VG Unavailable	VG Unavailable	VG Unavailable	VG Unavailable	VG Unavailable	VG Unavailable	VG Unavailable	VG Unavailable	VG Unavailable	VG Unavailable	VG Unavailable	VG Unavailable	VG Unavailable	VG Unavailable	VG Unavailable	VG Unavailable	VG Unavailable
ENSG00000187764	(0.0245, 0.0314, 0.0386)	(0.0129, 0.0166, 0.021)	(0.0069, 0.0096, 0.0131)	(0.0209, 0.0285, 0.0358)	(0.0123, 0.0194, 0.0284)	(0.0524, 0.0635, 0.0766)	(0.0043, 0.0206, 0.0502)	(0.0159, 0.0214, 0.0273)	(0.0049, 0.0075, 0.0108)	(0.0106, 0.0157, 0.0219)	(0.0124, 0.0165, 0.0218)	(0.0107, 0.0146, 0.0192)	(0.0111, 0.0152, 0.0208)	(0.0053, 0.0076, 0.0101)	(0.0055, 0.0081, 0.0112)	(0.0076, 0.0104, 0.0137)	(0.007, 0.0096, 0.0129)	(0.0073, 0.0102, 0.014)	(0.0078, 0.0106, 0.0141)	(0.0128, 0.0189, 0.0258)	(0.0083, 0.0115, 0.0152)	(0.0151, 0.0216, 0.0296)	(0.01, 0.0133, 0.017)	(0.0157, 0.0212, 0.0276)	(0.0145, 0.0174, 0.0207)	(0.0164, 0.022, 0.0277)	(0.1062, 0.1511, 0.2041)	(0.0043, 0.007, 0.0105)	(0.0082, 0.0132, 0.0196)	(0.0055, 0.0094, 0.0147)	(0.0026, 0.0038, 0.0053)	(0.0104, 0.0186, 0.0296)	(0.0124, 0.0151, 0.0181)	(0.0061, 0.0076, 0.0092)	(0.0174, 0.0206, 0.0243)	(0.0321, 0.044, 0.0595)	(0.0126, 0.0188, 0.0257)	(0.0094, 0.013, 0.0174)	(0.0123, 0.016, 0.0205)	(0.0058, 0.0077, 0.0096)	(0.0081, 0.0099, 0.0119)	(0.0032, 0.0059, 0.0092)	(0.0079, 0.0112, 0.0152)	(0.0093, 0.012, 0.015)	(0.0089, 0.0125, 0.0163)	(0.0201, 0.0248, 0.0298)	(0.0141, 0.0167, 0.0196)	(0.0135, 0.0209, 0.0302)	(0.0055, 0.0094, 0.0141)	(0.0086, 0.0098, 0.0113)
ENSG00000187766	VG Unavailable	VG Unavailable	VG Unavailable	VG Unavailable	VG Unavailable	VG Unavailable	VG Unavailable	VG Unavailable	VG Unavailable	VG Unavailable	VG Unavailable	VG Unavailable	VG Unavailable	VG Unavailable	VG Unavailable	VG Unavailable	VG Unavailable	VG Unavailable	VG Unavailable	VG Unavailable	VG Unavailable	VG Unavailable	VG Unavailable	VG Unavailable	VG Unavailable	VG Unavailable	VG Unavailable	VG Unavailable	VG Unavailable	VG Unavailable	VG Unavailable	VG Unavailable	VG Unavailable	VG Unavailable	VG Unavailable	VG Unavailable	VG Unavailable	VG Unavailable	VG Unavailable	(0.0, 0.0032, 0.0156)	(0.0, 0.0, 0.1195)	VG Unavailable	VG Unavailable	VG Unavailable	VG Unavailable	VG Unavailable	VG Unavailable	VG Unavailable	VG Unavailable	VG Unavailable
ENSG00000187772	VG Unavailable	VG Unavailable	VG Unavailable	VG Unavailable	VG Unavailable	VG Unavailable	VG Unavailable	VG Unavailable	VG Unavailable	VG Unavailable	VG Unavailable	VG Unavailable	VG Unavailable	VG Unavailable	VG Unavailable	VG Unavailable	VG Unavailable	VG Unavailable	VG Unavailable	VG Unavailable	VG Unavailable	VG Unavailable	VG Unavailable	VG Unavailable	VG Unavailable	VG Unavailable	VG Unavailable	VG Unavailable	VG Unavailable	VG Unavailable	VG Unavailable	VG Unavailable	VG Unavailable	VG Unavailable	VG Unavailable	VG Unavailable	VG Unavailable	VG Unavailable	VG Unavailable	VG Unavailable	VG Unavailable	VG Unavailable	VG Unavailable	VG Unavailable	VG Unavailable	(0.004, 0.0102, 0.019)	VG Unavailable	VG Unavailable	VG Unavailable	VG Unavailable
ENSG00000187773	VG Unavailable	VG Unavailable	VG Unavailable	VG Unavailable	VG Unavailable	VG Unavailable	VG Unavailable	VG Unavailable	(0.0039, 0.0092, 0.0167)	(0.0001, 0.0014, 0.0042)	(0.0023, 0.0043, 0.0067)	(0.0, 0.0014, 0.0114)	(0.002, 0.0088, 0.0206)	(0.0018, 0.0042, 0.0082)	(0.004, 0.008, 0.0138)	(0.0008, 0.0023, 0.0047)	(0.0023, 0.0049, 0.0086)	(0.001, 0.0029, 0.0058)	(0.0021, 0.004, 0.0065)	(0.0018, 0.0045, 0.0083)	(0.0107, 0.0185, 0.0297)	(0.0066, 0.0188, 0.0371)	(0.0, 0.0044, 0.0231)	VG Unavailable	VG Unavailable	VG Unavailable	VG Unavailable	(0.0806, 0.1141, 0.1588)	(0.0298, 0.0404, 0.0523)	VG Unavailable	VG Unavailable	VG Unavailable	VG Unavailable	(0.0475, 0.0915, 0.1518)	(0.0447, 0.0761, 0.1143)	VG Unavailable	VG Unavailable	VG Unavailable	(0.0083, 0.0432, 0.1043)	(0.0252, 0.0392, 0.0552)	(0.0168, 0.0256, 0.0353)	VG Unavailable	VG Unavailable	VG Unavailable	(0.0068, 0.0271, 0.0624)	(0.0066, 0.0098, 0.0137)	VG Unavailable	VG Unavailable	VG Unavailable	VG Unavailable
ENSG00000187775	(0.0264, 0.033, 0.0411)	(0.0214, 0.0266, 0.0332)	(0.0215, 0.032, 0.0431)	(0.0197, 0.0262, 0.0341)	(0.0163, 0.0236, 0.0329)	(0.0222, 0.0285, 0.0351)	(0.0094, 0.0251, 0.0512)	(0.023, 0.0304, 0.0386)	(0.0183, 0.0316, 0.0487)	(0.023, 0.0369, 0.0547)	(0.0226, 0.0326, 0.0457)	(0.023, 0.0305, 0.0401)	(0.025, 0.0359, 0.0487)	(0.0169, 0.0246, 0.0346)	(0.0177, 0.0267, 0.0376)	(0.0244, 0.0352, 0.0468)	(0.018, 0.0269, 0.0375)	(0.023, 0.0338, 0.0474)	(0.0272, 0.0428, 0.062)	(0.0253, 0.0373, 0.0517)	(0.0306, 0.0401, 0.0515)	(0.0175, 0.024, 0.031)	(0.02, 0.0268, 0.0345)	(0.0207, 0.0282, 0.0372)	(0.0223, 0.0293, 0.0367)	(0.0238, 0.031, 0.0394)	(0.0166, 0.023, 0.031)	(0.016, 0.0222, 0.0294)	(0.022, 0.0297, 0.039)	(0.0126, 0.0262, 0.0463)	(0.2149, 0.2899, 0.3745)	(0.0158, 0.0263, 0.0394)	(0.0186, 0.0225, 0.0268)	(0.0367, 0.0471, 0.0574)	(0.0217, 0.0273, 0.0336)	(0.0185, 0.0276, 0.0382)	(0.02, 0.0284, 0.0385)	(0.0225, 0.0312, 0.041)	(0.0167, 0.0235, 0.0326)	(0.043, 0.0527, 0.0625)	(0.0318, 0.0383, 0.0453)	(0.0132, 0.023, 0.0365)	(0.0189, 0.0272, 0.038)	(0.0175, 0.0229, 0.0291)	(0.0229, 0.0314, 0.0421)	(0.0061, 0.0077, 0.0094)	(0.0188, 0.0228, 0.0275)	(0.0173, 0.027, 0.0396)	(0.0194, 0.0314, 0.0458)	(0.012, 0.0139, 0.016)
ENSG00000187778	(0.0038, 0.0059, 0.0089)	(0.0024, 0.0043, 0.0068)	(0.002, 0.0042, 0.0075)	(0.0047, 0.0078, 0.0116)	(0.0023, 0.0048, 0.0084)	(0.0036, 0.0057, 0.0083)	VG Unavailable	(0.0012, 0.0027, 0.005)	(0.0005, 0.0014, 0.0028)	(0.0013, 0.0029, 0.0053)	(0.0008, 0.0019, 0.0034)	(0.0027, 0.0058, 0.01)	(0.0002, 0.0013, 0.003)	(0.0008, 0.0017, 0.0029)	(0.0008, 0.0017, 0.003)	(0.0016, 0.0031, 0.0053)	(0.0014, 0.0037, 0.0074)	(0.0007, 0.0023, 0.0046)	(0.0015, 0.0035, 0.0061)	(0.0041, 0.0102, 0.0205)	(0.0009, 0.0033, 0.0074)	(0.0014, 0.003, 0.0053)	(0.0, 0.0008, 0.0024)	(0.002, 0.0039, 0.0065)	(0.0015, 0.0029, 0.005)	(0.0022, 0.0038, 0.0059)	(0.0015, 0.003, 0.0048)	(0.0039, 0.0061, 0.0089)	(0.0032, 0.0049, 0.0074)	(0.0, 0.0009, 0.0043)	(0.0006, 0.0027, 0.006)	(0.0006, 0.0032, 0.0082)	(0.0023, 0.0042, 0.0064)	(0.0047, 0.007, 0.0097)	(0.0028, 0.0045, 0.0067)	(0.0003, 0.0023, 0.0065)	(0.0017, 0.0043, 0.0081)	(0.002, 0.0042, 0.0073)	(0.0029, 0.0051, 0.0078)	(0.0026, 0.0046, 0.007)	(0.002, 0.0036, 0.0057)	(0.0002, 0.0016, 0.0042)	(0.0013, 0.0032, 0.006)	(0.0015, 0.0034, 0.006)	(0.0019, 0.0042, 0.0072)	(0.0, 0.0005, 0.0016)	(0.0025, 0.0036, 0.0051)	(0.0009, 0.0036, 0.0076)	(0.002, 0.0068, 0.0143)	(0.0048, 0.0069, 0.0097)
ENSG00000187783	VG Unavailable	VG Unavailable	VG Unavailable	VG Unavailable	VG Unavailable	VG Unavailable	VG Unavailable	VG Unavailable	VG Unavailable	VG Unavailable	VG Unavailable	VG Unavailable	VG Unavailable	VG Unavailable	VG Unavailable	VG Unavailable	VG Unavailable	VG Unavailable	VG Unavailable	VG Unavailable	VG Unavailable	(0.0019, 0.0145, 0.0383)	(0.008, 0.0123, 0.0186)	VG Unavailable	VG Unavailable	VG Unavailable	VG Unavailable	VG Unavailable	VG Unavailable	(0.0011, 0.0023, 0.004)	VG Unavailable	VG Unavailable	VG Unavailable	VG Unavailable	VG Unavailable	VG Unavailable	(0.0005, 0.0038, 0.0094)	VG Unavailable	VG Unavailable	VG Unavailable	VG Unavailable	VG Unavailable	VG Unavailable	VG Unavailable	VG Unavailable	(0.0269, 0.0344, 0.0429)	(0.0261, 0.0524, 0.0865)	VG Unavailable	VG Unavailable	VG Unavailable
ENSG00000187790	(0.0039, 0.0116, 0.0229)	(0.0194, 0.0396, 0.0684)	(0.0063, 0.023, 0.0542)	(0.0107, 0.0308, 0.061)	(0.0, 0.0022, 0.0368)	(0.0115, 0.0263, 0.0472)	VG Unavailable	(0.0051, 0.0143, 0.0286)	VG Unavailable	VG Unavailable	VG Unavailable	(0.0119, 0.0324, 0.0655)	(0.0002, 0.01, 0.0339)	VG Unavailable	VG Unavailable	VG Unavailable	VG Unavailable	(0.0194, 0.0596, 0.1236)	VG Unavailable	VG Unavailable	VG Unavailable	(0.0035, 0.0214, 0.053)	(0.0011, 0.0114, 0.0341)	(0.0066, 0.027, 0.0639)	(0.0074, 0.0203, 0.0386)	(0.0132, 0.0332, 0.0644)	(0.0012, 0.0077, 0.0211)	(0.0062, 0.0263, 0.0563)	(0.0154, 0.0464, 0.0953)	VG Unavailable	(0.0002, 0.0052, 0.0177)	VG Unavailable	(0.0113, 0.0286, 0.0561)	(0.003, 0.0181, 0.0472)	(0.0106, 0.0222, 0.0378)	(0.006, 0.0244, 0.0579)	VG Unavailable	(0.0088, 0.032, 0.0688)	(0.0002, 0.0176, 0.061)	(0.0257, 0.044, 0.0675)	(0.0101, 0.0224, 0.0401)	(0.0, 0.008, 0.0422)	(0.0049, 0.0221, 0.0495)	(0.0061, 0.0187, 0.0389)	(0.0002, 0.0092, 0.0301)	(0.0018, 0.0049, 0.0095)	(0.0151, 0.0319, 0.0546)	(0.0021, 0.0158, 0.0434)	(0.0057, 0.0315, 0.0739)	VG Unavailable
ENSG00000187791	VG Unavailable	VG Unavailable	VG Unavailable	VG Unavailable	VG Unavailable	VG Unavailable	VG Unavailable	VG Unavailable	VG Unavailable	VG Unavailable	VG Unavailable	VG Unavailable	VG Unavailable	VG Unavailable	VG Unavailable	VG Unavailable	VG Unavailable	VG Unavailable	VG Unavailable	VG Unavailable	VG Unavailable	VG Unavailable	VG Unavailable	VG Unavailable	VG Unavailable	VG Unavailable	VG Unavailable	VG Unavailable	VG Unavailable	VG Unavailable	VG Unavailable	VG Unavailable	VG Unavailable	VG Unavailable	VG Unavailable	VG Unavailable	VG Unavailable	VG Unavailable	VG Unavailable	VG Unavailable	VG Unavailable	VG Unavailable	VG Unavailable	VG Unavailable	VG Unavailable	(0.3836, 0.4775, 0.5748)	VG Unavailable	VG Unavailable	VG Unavailable	VG Unavailable
ENSG00000187792	(0.0111, 0.0196, 0.0302)	(0.0036, 0.0102, 0.0211)	(0.0028, 0.0137, 0.0331)	(0.0044, 0.0104, 0.0194)	(0.0069, 0.0162, 0.0313)	(0.0083, 0.0158, 0.0263)	VG Unavailable	(0.0151, 0.0256, 0.0388)	VG Unavailable	VG Unavailable	(0.0079, 0.0284, 0.0627)	(0.0, 0.006, 0.0266)	(0.0109, 0.0291, 0.0568)	VG Unavailable	VG Unavailable	VG Unavailable	VG Unavailable	VG Unavailable	VG Unavailable	VG Unavailable	(0.0107, 0.0359, 0.0754)	(0.0083, 0.0192, 0.0359)	(0.0156, 0.0279, 0.0435)	(0.0101, 0.0218, 0.0366)	(0.0079, 0.0229, 0.047)	(0.0026, 0.0085, 0.0189)	(0.0086, 0.0156, 0.0246)	(0.0022, 0.0112, 0.0263)	(0.0096, 0.0284, 0.0539)	(0.0117, 0.0527, 0.1217)	(0.0039, 0.0167, 0.0396)	VG Unavailable	(0.0186, 0.0304, 0.0456)	(0.003, 0.0079, 0.0157)	(0.0091, 0.0153, 0.023)	(0.0024, 0.0087, 0.0187)	(0.0004, 0.01, 0.0325)	(0.0042, 0.0168, 0.0363)	(0.0008, 0.0067, 0.0189)	(0.0008, 0.01, 0.0282)	(0.0176, 0.0329, 0.0528)	(0.0, 0.0014, 0.0409)	(0.0157, 0.0334, 0.0587)	(0.0012, 0.0095, 0.0267)	(0.0112, 0.0257, 0.0484)	(0.0016, 0.008, 0.0184)	(0.0041, 0.0098, 0.018)	(0.0006, 0.0065, 0.0183)	(0.0042, 0.0182, 0.0455)	VG Unavailable
ENSG00000187796	(0.0312, 0.0441, 0.0596)	(0.0158, 0.0266, 0.041)	(0.0057, 0.0135, 0.0243)	(0.0561, 0.0806, 0.1094)	(0.0243, 0.0414, 0.0667)	(0.0662, 0.0943, 0.1237)	(0.0, 0.0, 0.0333)	(0.038, 0.0554, 0.0774)	(0.0436, 0.0778, 0.1253)	(0.0083, 0.022, 0.041)	(0.0185, 0.0344, 0.055)	(0.045, 0.0621, 0.0841)	(0.0342, 0.0529, 0.0767)	(0.0412, 0.0621, 0.0869)	(0.0181, 0.0361, 0.0611)	(0.0302, 0.0546, 0.0836)	(0.021, 0.0395, 0.0625)	(0.0255, 0.0417, 0.0609)	(0.0426, 0.074, 0.1109)	(0.0037, 0.0175, 0.0387)	(0.0129, 0.026, 0.0424)	(0.0274, 0.0459, 0.0684)	(0.0296, 0.0448, 0.0628)	(0.0902, 0.1329, 0.185)	(0.0099, 0.0192, 0.0313)	(0.0397, 0.0597, 0.085)	(0.2125, 0.2675, 0.336)	(0.0627, 0.0979, 0.1416)	(0.1334, 0.1917, 0.2602)	(0.0293, 0.0649, 0.1186)	(0.4534, 0.6465, 0.8776)	(0.0206, 0.0441, 0.0789)	(0.0051, 0.008, 0.0115)	(0.2414, 0.3142, 0.401)	(0.0236, 0.0324, 0.0424)	(0.1174, 0.2057, 0.3232)	(0.1074, 0.1642, 0.2325)	(0.0196, 0.0307, 0.0433)	(0.0514, 0.0755, 0.103)	(0.0269, 0.0374, 0.0495)	(0.0378, 0.0506, 0.0653)	(0.0251, 0.0513, 0.0862)	(0.0222, 0.0395, 0.0594)	(0.002, 0.0037, 0.0061)	(0.0451, 0.078, 0.1213)	(0.0607, 0.0793, 0.1011)	(0.0805, 0.1074, 0.14)	(0.0368, 0.0752, 0.1299)	(0.0222, 0.0443, 0.0744)	(0.0157, 0.0205, 0.0261)
ENSG00000187800	(0.001, 0.0014, 0.0019)	(0.0011, 0.0016, 0.0023)	(0.0014, 0.0031, 0.0057)	(0.0108, 0.0136, 0.0171)	(0.0015, 0.0025, 0.0037)	(0.0054, 0.0066, 0.0081)	(0.0, 0.0026, 0.0112)	(0.0009, 0.0014, 0.0021)	(0.0064, 0.0161, 0.0316)	(0.0, 0.0, 0.033)	(0.0019, 0.0078, 0.0159)	(0.0, 0.0011, 0.015)	(0.0, 0.0043, 0.0349)	(0.0025, 0.0069, 0.0138)	(0.004, 0.0122, 0.0241)	(0.0, 0.0034, 0.018)	(0.0, 0.0, 0.0151)	(0.0, 0.0016, 0.0124)	(0.0001, 0.0024, 0.0084)	(0.0001, 0.0041, 0.0136)	(0.0, 0.002, 0.0145)	(0.0029, 0.005, 0.0079)	(0.0009, 0.0024, 0.0045)	(0.0007, 0.0018, 0.0034)	(0.0013, 0.0032, 0.006)	(0.0015, 0.0025, 0.0038)	(0.0042, 0.0057, 0.0074)	(0.0009, 0.0018, 0.0029)	(0.0002, 0.0009, 0.0023)	(0.0, 0.0001, 0.0055)	VG Unavailable	(0.0009, 0.005, 0.0118)	(0.0018, 0.0025, 0.0034)	(0.0024, 0.004, 0.0061)	(0.0017, 0.0022, 0.0028)	(0.002, 0.0036, 0.0055)	(0.009, 0.014, 0.0199)	(0.0017, 0.0035, 0.0057)	(0.003, 0.0052, 0.0081)	(0.0009, 0.0023, 0.0042)	(0.0026, 0.0039, 0.0057)	(0.0011, 0.0037, 0.0084)	(0.0005, 0.0019, 0.0045)	(0.003, 0.0047, 0.0068)	(0.0012, 0.0033, 0.0062)	(0.0014, 0.0028, 0.0048)	(0.0011, 0.0017, 0.0026)	(0.0006, 0.0017, 0.0036)	(0.0002, 0.0012, 0.003)	(0.0139, 0.026, 0.0409)
ENSG00000187801	VG Unavailable	VG Unavailable	VG Unavailable	VG Unavailable	VG Unavailable	VG Unavailable	VG Unavailable	VG Unavailable	VG Unavailable	VG Unavailable	VG Unavailable	VG Unavailable	VG Unavailable	VG Unavailable	VG Unavailable	VG Unavailable	VG Unavailable	(0.0009, 0.0172, 0.0541)	VG Unavailable	VG Unavailable	VG Unavailable	VG Unavailable	VG Unavailable	VG Unavailable	VG Unavailable	VG Unavailable	(0.0, 0.0074, 0.0271)	VG Unavailable	VG Unavailable	VG Unavailable	(0.0228, 0.0571, 0.1065)	VG Unavailable	VG Unavailable	VG Unavailable	VG Unavailable	VG Unavailable	VG Unavailable	VG Unavailable	VG Unavailable	VG Unavailable	VG Unavailable	VG Unavailable	VG Unavailable	VG Unavailable	VG Unavailable	VG Unavailable	VG Unavailable	VG Unavailable	VG Unavailable	VG Unavailable
ENSG00000187806	VG Unavailable	VG Unavailable	VG Unavailable	VG Unavailable	VG Unavailable	VG Unavailable	VG Unavailable	VG Unavailable	VG Unavailable	VG Unavailable	VG Unavailable	VG Unavailable	VG Unavailable	VG Unavailable	VG Unavailable	VG Unavailable	VG Unavailable	VG Unavailable	VG Unavailable	VG Unavailable	VG Unavailable	VG Unavailable	VG Unavailable	VG Unavailable	VG Unavailable	VG Unavailable	VG Unavailable	VG Unavailable	VG Unavailable	VG Unavailable	VG Unavailable	VG Unavailable	VG Unavailable	VG Unavailable	VG Unavailable	VG Unavailable	VG Unavailable	VG Unavailable	VG Unavailable	VG Unavailable	VG Unavailable	VG Unavailable	VG Unavailable	VG Unavailable	VG Unavailable	(0.0004, 0.0077, 0.0228)	VG Unavailable	VG Unavailable	VG Unavailable	VG Unavailable
ENSG00000187812	VG Unavailable	VG Unavailable	VG Unavailable	VG Unavailable	VG Unavailable	VG Unavailable	VG Unavailable	VG Unavailable	VG Unavailable	VG Unavailable	VG Unavailable	VG Unavailable	VG Unavailable	VG Unavailable	VG Unavailable	VG Unavailable	VG Unavailable	VG Unavailable	VG Unavailable	VG Unavailable	VG Unavailable	VG Unavailable	VG Unavailable	VG Unavailable	VG Unavailable	VG Unavailable	VG Unavailable	VG Unavailable	VG Unavailable	VG Unavailable	VG Unavailable	VG Unavailable	VG Unavailable	VG Unavailable	VG Unavailable	VG Unavailable	VG Unavailable	VG Unavailable	VG Unavailable	VG Unavailable	VG Unavailable	VG Unavailable	VG Unavailable	VG Unavailable	VG Unavailable	(0.0054, 0.0089, 0.0133)	VG Unavailable	VG Unavailable	VG Unavailable	VG Unavailable
ENSG00000187815	(0.0436, 0.068, 0.0994)	(0.0243, 0.0458, 0.0768)	VG Unavailable	(0.0113, 0.0284, 0.0556)	(0.0101, 0.0321, 0.0727)	(0.0238, 0.0435, 0.0702)	VG Unavailable	(0.0099, 0.0246, 0.048)	(0.0161, 0.055, 0.1121)	(0.0105, 0.0441, 0.0987)	(0.0092, 0.0273, 0.0524)	(0.0191, 0.0386, 0.0658)	(0.0176, 0.041, 0.0736)	(0.0298, 0.0732, 0.1392)	(0.0578, 0.1157, 0.1929)	(0.012, 0.0377, 0.0784)	(0.022, 0.0495, 0.0907)	(0.0068, 0.0216, 0.0477)	(0.0198, 0.0456, 0.0827)	(0.0061, 0.039, 0.1006)	(0.0054, 0.032, 0.0789)	(0.0006, 0.0093, 0.0272)	(0.0043, 0.0159, 0.0349)	(0.0283, 0.0522, 0.0819)	(0.0363, 0.0645, 0.1049)	(0.0155, 0.0305, 0.0485)	(0.0068, 0.0183, 0.0357)	VG Unavailable	VG Unavailable	VG Unavailable	(0.0003, 0.0153, 0.054)	VG Unavailable	(0.0298, 0.0491, 0.0735)	VG Unavailable	(0.0229, 0.0415, 0.0643)	(0.0102, 0.0261, 0.0533)	(0.0031, 0.0225, 0.0601)	(0.0125, 0.033, 0.0624)	(0.028, 0.0492, 0.0787)	VG Unavailable	(0.0703, 0.1099, 0.1612)	(0.0, 0.0065, 0.045)	(0.0241, 0.0532, 0.094)	(0.0236, 0.0443, 0.0702)	(0.0029, 0.0188, 0.0457)	(0.0061, 0.0148, 0.0282)	(0.035, 0.0498, 0.0677)	(0.0031, 0.0187, 0.045)	(0.01, 0.0397, 0.0941)	VG Unavailable
ENSG00000187824	(0.0218, 0.0266, 0.0318)	(0.0391, 0.0475, 0.0565)	(0.0087, 0.0124, 0.0169)	(0.0348, 0.0434, 0.0529)	(0.0332, 0.0444, 0.057)	(0.0319, 0.0375, 0.0435)	(0.015, 0.0547, 0.121)	(0.0198, 0.0247, 0.0299)	(0.0552, 0.0833, 0.1166)	(0.0674, 0.102, 0.149)	(0.0905, 0.1231, 0.1665)	(0.1003, 0.1361, 0.1738)	(0.0754, 0.1046, 0.1372)	(0.0655, 0.0917, 0.1239)	(0.0732, 0.1068, 0.1481)	(0.0825, 0.1208, 0.1649)	(0.0922, 0.1273, 0.1706)	(0.0794, 0.1092, 0.1426)	(0.0683, 0.096, 0.1274)	(0.0781, 0.12, 0.1736)	(0.0864, 0.1275, 0.1793)	(0.0441, 0.0556, 0.0686)	(0.027, 0.0332, 0.0408)	(0.0383, 0.0486, 0.0599)	(0.0084, 0.0113, 0.0143)	(0.0418, 0.0503, 0.0608)	(0.01, 0.0133, 0.0169)	(0.0633, 0.0791, 0.0971)	(0.0618, 0.0796, 0.0989)	(0.0043, 0.0104, 0.0194)	(0.0406, 0.0606, 0.0853)	(0.0106, 0.0146, 0.0196)	(0.0299, 0.0369, 0.0446)	(0.0634, 0.0743, 0.0854)	(0.0383, 0.0466, 0.0552)	(0.0567, 0.0782, 0.1039)	(0.0042, 0.0068, 0.0099)	(0.0189, 0.026, 0.034)	(0.0498, 0.0662, 0.0859)	(0.0142, 0.0178, 0.0221)	(0.0183, 0.0222, 0.0267)	(0.0081, 0.0123, 0.0178)	(0.03, 0.0398, 0.0513)	(0.0277, 0.0373, 0.0487)	(0.0162, 0.0209, 0.0266)	(0.0123, 0.0159, 0.0204)	(0.0545, 0.0645, 0.0764)	(0.0619, 0.0917, 0.1249)	(0.0424, 0.0598, 0.0812)	(0.0374, 0.048, 0.0591)
ENSG00000187833	VG Unavailable	VG Unavailable	VG Unavailable	VG Unavailable	VG Unavailable	VG Unavailable	VG Unavailable	VG Unavailable	VG Unavailable	VG Unavailable	VG Unavailable	VG Unavailable	VG Unavailable	VG Unavailable	VG Unavailable	VG Unavailable	VG Unavailable	VG Unavailable	VG Unavailable	VG Unavailable	VG Unavailable	VG Unavailable	VG Unavailable	VG Unavailable	VG Unavailable	VG Unavailable	VG Unavailable	VG Unavailable	VG Unavailable	VG Unavailable	VG Unavailable	VG Unavailable	VG Unavailable	VG Unavailable	VG Unavailable	VG Unavailable	VG Unavailable	VG Unavailable	VG Unavailable	VG Unavailable	VG Unavailable	VG Unavailable	VG Unavailable	VG Unavailable	VG Unavailable	(0.0, 0.0108, 0.0503)	VG Unavailable	VG Unavailable	VG Unavailable	VG Unavailable
ENSG00000187837	(0.0057, 0.008, 0.0106)	(0.003, 0.0044, 0.0062)	(0.0021, 0.0042, 0.0071)	(0.0047, 0.0069, 0.0096)	(0.0018, 0.0041, 0.0075)	(0.0029, 0.0043, 0.0058)	(0.0001, 0.0093, 0.0325)	(0.004, 0.0061, 0.0086)	(0.0247, 0.043, 0.0667)	(0.0012, 0.0078, 0.0197)	(0.0326, 0.0501, 0.0709)	(0.0081, 0.019, 0.0358)	(0.0047, 0.0124, 0.0244)	(0.0233, 0.0377, 0.0554)	(0.0309, 0.0506, 0.0732)	(0.0203, 0.035, 0.0529)	(0.0032, 0.0085, 0.0164)	(0.0095, 0.0197, 0.0327)	(0.0583, 0.0887, 0.1274)	(0.0059, 0.0154, 0.0313)	(0.0012, 0.0055, 0.0134)	(0.0016, 0.0038, 0.0068)	(0.0014, 0.0027, 0.0046)	(0.004, 0.0076, 0.0118)	(0.0013, 0.0023, 0.0036)	(0.004, 0.0064, 0.0094)	(0.0029, 0.0053, 0.0085)	(0.0019, 0.0034, 0.0053)	(0.0019, 0.003, 0.0042)	(0.001, 0.0036, 0.0077)	(0.0024, 0.0038, 0.0054)	(0.0055, 0.0087, 0.0128)	(0.0025, 0.0041, 0.0057)	(0.0125, 0.0145, 0.0169)	(0.0025, 0.0045, 0.0071)	(0.0016, 0.0035, 0.0065)	(0.0123, 0.0181, 0.025)	(0.004, 0.0063, 0.0088)	(0.0195, 0.0309, 0.046)	(0.0025, 0.0039, 0.0057)	(0.0067, 0.0095, 0.0127)	(0.0021, 0.0058, 0.0111)	(0.0014, 0.0041, 0.0081)	(0.0014, 0.0032, 0.0056)	(0.0033, 0.0054, 0.0082)	(0.0021, 0.0044, 0.0075)	(0.0049, 0.0066, 0.0086)	(0.0, 0.0013, 0.0055)	(0.0021, 0.0048, 0.0083)	(0.0041, 0.0051, 0.0063)
ENSG00000187838	(0.0008, 0.0016, 0.0027)	(0.0004, 0.0014, 0.0029)	(0.0, 0.0005, 0.005)	(0.0006, 0.0015, 0.003)	(0.0007, 0.0022, 0.0043)	(0.0012, 0.0023, 0.0038)	VG Unavailable	(0.0012, 0.0028, 0.005)	(0.0, 0.0033, 0.019)	(0.0, 0.0, 0.0121)	(0.0, 0.0003, 0.0318)	(0.0, 0.0031, 0.0122)	(0.0022, 0.0114, 0.0259)	(0.0009, 0.0054, 0.0134)	(0.0, 0.0055, 0.0204)	(0.0, 0.0041, 0.0196)	(0.0, 0.0008, 0.0164)	(0.0036, 0.0108, 0.0224)	(0.0031, 0.0135, 0.0324)	(0.0, 0.0023, 0.0205)	(0.0, 0.0026, 0.0168)	(0.0006, 0.0023, 0.0053)	(0.0, 0.0008, 0.0036)	(0.0006, 0.0017, 0.0035)	(0.0011, 0.0023, 0.0041)	(0.0, 0.0007, 0.002)	(0.0009, 0.0018, 0.0028)	(0.0, 0.0, 0.0022)	(0.0, 0.0007, 0.0038)	(0.0, 0.0027, 0.0101)	(0.0042, 0.0102, 0.0195)	(0.0018, 0.0097, 0.0226)	(0.0001, 0.0009, 0.0022)	(0.0029, 0.0056, 0.0088)	(0.0014, 0.0024, 0.0036)	(0.0005, 0.0022, 0.005)	(0.0022, 0.0073, 0.0148)	(0.0008, 0.0033, 0.007)	(0.0, 0.0002, 0.0128)	(0.0006, 0.0014, 0.0027)	(0.0016, 0.0029, 0.0045)	(0.0, 0.0006, 0.0062)	(0.0002, 0.0019, 0.0052)	(0.0, 0.0007, 0.0023)	(0.0, 0.0012, 0.0042)	(0.0002, 0.0035, 0.0113)	(0.0013, 0.0025, 0.0044)	(0.0, 0.001, 0.0037)	(0.0001, 0.0014, 0.0038)	(0.0042, 0.0064, 0.0091)
ENSG00000187840	(0.0028, 0.0084, 0.0179)	(0.0012, 0.0052, 0.012)	(0.0, 0.0, 0.0127)	(0.0, 0.0037, 0.0219)	(0.0, 0.0, 0.0091)	(0.0, 0.0027, 0.0097)	VG Unavailable	(0.0, 0.0003, 0.0053)	VG Unavailable	VG Unavailable	VG Unavailable	VG Unavailable	VG Unavailable	VG Unavailable	VG Unavailable	VG Unavailable	(0.0, 0.0, 0.0718)	VG Unavailable	VG Unavailable	VG Unavailable	VG Unavailable	(0.0, 0.0028, 0.0112)	(0.0005, 0.0065, 0.0209)	(0.002, 0.0103, 0.0251)	(0.0006, 0.0026, 0.0059)	(0.0012, 0.0077, 0.0201)	(0.0004, 0.002, 0.0049)	(0.0, 0.0001, 0.0804)	(0.0, 0.0022, 0.0164)	(0.0, 0.0, 0.017)	(0.0, 0.0002, 0.022)	(0.0, 0.003, 0.0168)	(0.0, 0.0, 0.0061)	(0.0015, 0.0053, 0.0117)	(0.001, 0.0064, 0.0192)	(0.0, 0.0, 0.0134)	(0.0018, 0.0067, 0.0138)	(0.0, 0.0, 0.007)	(0.0023, 0.0302, 0.0845)	(0.0031, 0.0147, 0.0348)	(0.0005, 0.005, 0.0153)	(0.0, 0.0004, 0.03)	(0.0001, 0.0087, 0.0285)	(0.0, 0.0001, 0.096)	(0.0, 0.0008, 0.0108)	(0.0, 0.0118, 0.0579)	(0.001, 0.0166, 0.0497)	(0.0, 0.0, 0.0268)	(0.0002, 0.0141, 0.0515)	(0.0, 0.0, 0.0071)
ENSG00000187848	VG Unavailable	VG Unavailable	VG Unavailable	VG Unavailable	VG Unavailable	VG Unavailable	VG Unavailable	VG Unavailable	VG Unavailable	VG Unavailable	VG Unavailable	VG Unavailable	VG Unavailable	VG Unavailable	VG Unavailable	(0.0509, 0.1294, 0.2465)	VG Unavailable	VG Unavailable	VG Unavailable	VG Unavailable	VG Unavailable	(0.186, 0.4308, 0.7463)	(0.1749, 0.2956, 0.4438)	(0.0618, 0.0998, 0.1418)	(0.0364, 0.0613, 0.0941)	(0.0453, 0.067, 0.0931)	VG Unavailable	VG Unavailable	VG Unavailable	VG Unavailable	VG Unavailable	VG Unavailable	(0.1984, 0.2709, 0.3533)	VG Unavailable	VG Unavailable	VG Unavailable	VG Unavailable	(0.164, 0.2352, 0.3212)	VG Unavailable	VG Unavailable	VG Unavailable	VG Unavailable	(0.1132, 0.2128, 0.3424)	VG Unavailable	(0.1254, 0.2868, 0.5009)	VG Unavailable	VG Unavailable	VG Unavailable	(0.4095, 0.8939, 1.5523)	VG Unavailable
ENSG00000187860	(0.0145, 0.0261, 0.041)	(0.0122, 0.0239, 0.0385)	(0.012, 0.025, 0.042)	(0.0241, 0.0386, 0.0594)	(0.0316, 0.0621, 0.104)	(0.0232, 0.0428, 0.0683)	VG Unavailable	(0.0188, 0.0304, 0.0443)	(0.0047, 0.013, 0.0245)	(0.0157, 0.0317, 0.0524)	(0.011, 0.0212, 0.0354)	(0.01, 0.0202, 0.034)	(0.0153, 0.0288, 0.0472)	(0.0105, 0.0189, 0.0299)	(0.0161, 0.0269, 0.0396)	(0.0062, 0.0166, 0.029)	(0.0116, 0.0211, 0.0327)	(0.0103, 0.0185, 0.0291)	(0.003, 0.0121, 0.0289)	(0.0053, 0.0203, 0.0457)	(0.0443, 0.0935, 0.164)	(0.0321, 0.0534, 0.0791)	(0.0092, 0.0193, 0.0338)	(0.0195, 0.0338, 0.0542)	(0.0172, 0.0273, 0.0408)	(0.0175, 0.0296, 0.0441)	(0.0134, 0.0243, 0.0373)	(0.0329, 0.0554, 0.0842)	(0.0069, 0.0252, 0.0551)	(0.004, 0.0173, 0.0368)	(0.0082, 0.0257, 0.0504)	(0.0311, 0.0578, 0.0924)	(0.0084, 0.0139, 0.021)	(0.0204, 0.0389, 0.0648)	(0.0419, 0.0586, 0.0765)	(0.005, 0.0167, 0.0336)	(0.0172, 0.0336, 0.0539)	(0.0151, 0.026, 0.0402)	(0.004, 0.0079, 0.0127)	(0.0227, 0.0367, 0.0517)	(0.027, 0.0402, 0.0558)	(0.0113, 0.0288, 0.0553)	(0.0086, 0.0217, 0.0435)	(0.0154, 0.027, 0.0397)	(0.0169, 0.0304, 0.047)	(0.0042, 0.0059, 0.0077)	(0.011, 0.0156, 0.0207)	(0.011, 0.0274, 0.0513)	(0.0102, 0.0257, 0.0503)	(0.0507, 0.0696, 0.0929)
ENSG00000187862	VG Unavailable	VG Unavailable	VG Unavailable	VG Unavailable	VG Unavailable	VG Unavailable	VG Unavailable	VG Unavailable	VG Unavailable	VG Unavailable	VG Unavailable	VG Unavailable	VG Unavailable	VG Unavailable	VG Unavailable	VG Unavailable	VG Unavailable	VG Unavailable	VG Unavailable	VG Unavailable	VG Unavailable	VG Unavailable	VG Unavailable	VG Unavailable	VG Unavailable	VG Unavailable	VG Unavailable	VG Unavailable	VG Unavailable	VG Unavailable	(0.0855, 0.2076, 0.3735)	VG Unavailable	VG Unavailable	VG Unavailable	VG Unavailable	VG Unavailable	VG Unavailable	VG Unavailable	VG Unavailable	VG Unavailable	VG Unavailable	VG Unavailable	(0.1066, 0.2234, 0.3825)	(0.0795, 0.131, 0.1915)	VG Unavailable	VG Unavailable	VG Unavailable	VG Unavailable	VG Unavailable	VG Unavailable
ENSG00000187866	(0.006, 0.0086, 0.0118)	(0.0051, 0.008, 0.0117)	(0.0005, 0.0026, 0.0063)	(0.0071, 0.0108, 0.0152)	(0.0029, 0.0058, 0.0094)	(0.0062, 0.0086, 0.0115)	(0.0006, 0.0118, 0.0363)	(0.004, 0.0065, 0.0094)	(0.0054, 0.0145, 0.0292)	(0.0004, 0.0067, 0.0217)	(0.0009, 0.0061, 0.0145)	(0.0, 0.0, 0.0139)	(0.0, 0.0, 0.0061)	(0.0161, 0.0271, 0.043)	(0.0015, 0.0068, 0.0169)	(0.0099, 0.0204, 0.0362)	(0.0029, 0.0099, 0.0197)	(0.0049, 0.0131, 0.0254)	(0.0014, 0.0083, 0.0221)	(0.0003, 0.0064, 0.0208)	(0.0008, 0.008, 0.0233)	(0.0026, 0.0062, 0.011)	(0.0031, 0.0064, 0.011)	(0.0066, 0.0112, 0.0169)	(0.0034, 0.0062, 0.0098)	(0.0018, 0.0043, 0.0076)	(0.0005, 0.0025, 0.0057)	(0.0063, 0.0112, 0.018)	(0.0078, 0.014, 0.0219)	(0.0002, 0.0056, 0.0184)	(0.0, 0.0, 0.0253)	(0.005, 0.012, 0.0214)	(0.0039, 0.0067, 0.0105)	(0.004, 0.0085, 0.014)	(0.0048, 0.0077, 0.0112)	(0.0, 0.0019, 0.0089)	(0.0014, 0.0053, 0.012)	(0.0036, 0.0077, 0.0137)	(0.0032, 0.0078, 0.0137)	(0.0044, 0.0075, 0.0116)	(0.0045, 0.0072, 0.0102)	(0.0, 0.0011, 0.0075)	(0.0007, 0.0042, 0.0099)	(0.0, 0.0019, 0.007)	(0.0006, 0.0036, 0.0084)	(0.0002, 0.0034, 0.01)	(0.0045, 0.0069, 0.0099)	(0.0035, 0.0084, 0.015)	(0.0011, 0.0042, 0.0094)	(0.0188, 0.0273, 0.0367)
ENSG00000187867	VG Unavailable	VG Unavailable	VG Unavailable	VG Unavailable	VG Unavailable	VG Unavailable	VG Unavailable	(0.1245, 0.2693, 0.4534)	VG Unavailable	VG Unavailable	VG Unavailable	VG Unavailable	VG Unavailable	VG Unavailable	VG Unavailable	VG Unavailable	(0.0, 0.0079, 0.031)	VG Unavailable	VG Unavailable	VG Unavailable	VG Unavailable	VG Unavailable	VG Unavailable	VG Unavailable	VG Unavailable	VG Unavailable	VG Unavailable	VG Unavailable	VG Unavailable	(0.004, 0.0131, 0.0282)	VG Unavailable	(0.0268, 0.0388, 0.054)	(0.737, 0.8939, 1.0651)	VG Unavailable	(0.0493, 0.0808, 0.1229)	VG Unavailable	(0.1481, 0.1912, 0.2344)	(0.2907, 0.4448, 0.6319)	VG Unavailable	VG Unavailable	VG Unavailable	(0.4481, 0.7707, 1.2119)	VG Unavailable	VG Unavailable	(0.0558, 0.0748, 0.0941)	(0.0013, 0.0044, 0.0094)	(0.5196, 0.6227, 0.7346)	VG Unavailable	VG Unavailable	VG Unavailable
ENSG00000187871	(0.104, 0.1627, 0.2306)	VG Unavailable	VG Unavailable	VG Unavailable	VG Unavailable	VG Unavailable	VG Unavailable	VG Unavailable	VG Unavailable	VG Unavailable	VG Unavailable	VG Unavailable	VG Unavailable	VG Unavailable	VG Unavailable	VG Unavailable	VG Unavailable	VG Unavailable	VG Unavailable	VG Unavailable	VG Unavailable	VG Unavailable	VG Unavailable	VG Unavailable	VG Unavailable	VG Unavailable	VG Unavailable	VG Unavailable	VG Unavailable	VG Unavailable	VG Unavailable	VG Unavailable	VG Unavailable	VG Unavailable	VG Unavailable	VG Unavailable	VG Unavailable	VG Unavailable	VG Unavailable	VG Unavailable	VG Unavailable	VG Unavailable	VG Unavailable	VG Unavailable	VG Unavailable	VG Unavailable	VG Unavailable	VG Unavailable	VG Unavailable	VG Unavailable
ENSG00000187889	VG Unavailable	VG Unavailable	VG Unavailable	VG Unavailable	VG Unavailable	VG Unavailable	VG Unavailable	(0.0114, 0.0287, 0.0526)	VG Unavailable	VG Unavailable	VG Unavailable	(0.0721, 0.1188, 0.1768)	(0.0773, 0.1337, 0.207)	VG Unavailable	VG Unavailable	VG Unavailable	VG Unavailable	VG Unavailable	VG Unavailable	VG Unavailable	VG Unavailable	VG Unavailable	(0.0104, 0.0272, 0.0499)	VG Unavailable	(0.0218, 0.0496, 0.0856)	VG Unavailable	VG Unavailable	(0.028, 0.0512, 0.0806)	(0.016, 0.021, 0.0272)	(0.0033, 0.0097, 0.0195)	VG Unavailable	(0.0017, 0.0034, 0.0057)	(0.0053, 0.0113, 0.0193)	(0.032, 0.0417, 0.0537)	VG Unavailable	(0.001, 0.0321, 0.1162)	(0.0248, 0.0443, 0.0715)	(0.0103, 0.018, 0.0278)	(0.0308, 0.0454, 0.062)	VG Unavailable	VG Unavailable	(0.0003, 0.0106, 0.0354)	(0.0124, 0.0285, 0.0502)	VG Unavailable	VG Unavailable	(0.0055, 0.0139, 0.0256)	(0.0525, 0.0742, 0.1015)	(0.0, 0.0083, 0.0527)	VG Unavailable	VG Unavailable
ENSG00000187902	VG Unavailable	VG Unavailable	VG Unavailable	VG Unavailable	VG Unavailable	VG Unavailable	VG Unavailable	VG Unavailable	(0.0066, 0.0128, 0.0207)	(0.0043, 0.0097, 0.017)	(0.0068, 0.0121, 0.0182)	(0.0384, 0.0543, 0.0718)	(0.0384, 0.0575, 0.0816)	(0.0055, 0.0092, 0.0139)	(0.0053, 0.0097, 0.0146)	(0.0046, 0.0082, 0.013)	(0.0109, 0.0192, 0.0305)	(0.0045, 0.0117, 0.024)	(0.0001, 0.0013, 0.0041)	(0.0033, 0.0106, 0.0213)	(0.0044, 0.0124, 0.0265)	VG Unavailable	VG Unavailable	VG Unavailable	VG Unavailable	VG Unavailable	VG Unavailable	VG Unavailable	VG Unavailable	VG Unavailable	VG Unavailable	VG Unavailable	VG Unavailable	VG Unavailable	(0.1736, 0.2131, 0.2557)	VG Unavailable	VG Unavailable	VG Unavailable	(0.0099, 0.0182, 0.0289)	VG Unavailable	VG Unavailable	VG Unavailable	VG Unavailable	VG Unavailable	VG Unavailable	(0.0019, 0.0078, 0.0173)	VG Unavailable	VG Unavailable	VG Unavailable	VG Unavailable
ENSG00000187905	VG Unavailable	VG Unavailable	VG Unavailable	VG Unavailable	VG Unavailable	VG Unavailable	VG Unavailable	VG Unavailable	VG Unavailable	VG Unavailable	(0.1376, 0.2931, 0.5056)	VG Unavailable	VG Unavailable	VG Unavailable	VG Unavailable	(0.1847, 0.3885, 0.6987)	(0.13, 0.2811, 0.4983)	VG Unavailable	VG Unavailable	VG Unavailable	VG Unavailable	VG Unavailable	VG Unavailable	VG Unavailable	VG Unavailable	VG Unavailable	VG Unavailable	VG Unavailable	VG Unavailable	VG Unavailable	VG Unavailable	VG Unavailable	(0.1851, 0.2573, 0.3525)	VG Unavailable	VG Unavailable	VG Unavailable	VG Unavailable	VG Unavailable	(0.5781, 0.8939, 1.2795)	VG Unavailable	VG Unavailable	VG Unavailable	VG Unavailable	VG Unavailable	VG Unavailable	(0.051, 0.0688, 0.0878)	VG Unavailable	VG Unavailable	VG Unavailable	VG Unavailable
ENSG00000187908	VG Unavailable	VG Unavailable	VG Unavailable	VG Unavailable	VG Unavailable	VG Unavailable	VG Unavailable	VG Unavailable	VG Unavailable	VG Unavailable	VG Unavailable	VG Unavailable	VG Unavailable	VG Unavailable	VG Unavailable	VG Unavailable	VG Unavailable	VG Unavailable	VG Unavailable	(0.0348, 0.0696, 0.1255)	(0.0711, 0.1129, 0.1669)	(0.1724, 0.2915, 0.4618)	(0.3596, 0.4485, 0.555)	VG Unavailable	(0.0545, 0.0897, 0.1338)	VG Unavailable	VG Unavailable	VG Unavailable	VG Unavailable	VG Unavailable	VG Unavailable	VG Unavailable	(0.0596, 0.0719, 0.085)	(0.1087, 0.1847, 0.2847)	VG Unavailable	VG Unavailable	(0.1534, 0.2286, 0.3175)	(0.0493, 0.0852, 0.1319)	VG Unavailable	VG Unavailable	VG Unavailable	(0.118, 0.1601, 0.2046)	(nan, nan, nan)	VG Unavailable	(0.1428, 0.2619, 0.4273)	(0.0314, 0.0413, 0.0524)	VG Unavailable	VG Unavailable	VG Unavailable	VG Unavailable
ENSG00000187912	VG Unavailable	VG Unavailable	VG Unavailable	VG Unavailable	VG Unavailable	VG Unavailable	VG Unavailable	VG Unavailable	VG Unavailable	VG Unavailable	VG Unavailable	VG Unavailable	VG Unavailable	VG Unavailable	VG Unavailable	VG Unavailable	VG Unavailable	VG Unavailable	VG Unavailable	VG Unavailable	VG Unavailable	VG Unavailable	VG Unavailable	VG Unavailable	VG Unavailable	VG Unavailable	VG Unavailable	VG Unavailable	VG Unavailable	VG Unavailable	(0.0067, 0.0096, 0.0134)	VG Unavailable	VG Unavailable	VG Unavailable	VG Unavailable	VG Unavailable	VG Unavailable	VG Unavailable	VG Unavailable	VG Unavailable	VG Unavailable	VG Unavailable	(0.0045, 0.0119, 0.0222)	(0.0038, 0.0076, 0.0131)	VG Unavailable	VG Unavailable	(0.0009, 0.022, 0.0732)	VG Unavailable	VG Unavailable	(0.0149, 0.021, 0.0275)
ENSG00000187922	(0.061, 0.0769, 0.0931)	(0.032, 0.043, 0.0555)	(0.0594, 0.142, 0.2511)	(0.0285, 0.0423, 0.059)	(0.0221, 0.0337, 0.0482)	(0.0612, 0.0816, 0.1042)	(0.01, 0.048, 0.1128)	(0.037, 0.0495, 0.0641)	VG Unavailable	VG Unavailable	VG Unavailable	VG Unavailable	VG Unavailable	(0.0195, 0.0691, 0.1432)	VG Unavailable	VG Unavailable	(0.0413, 0.103, 0.2029)	VG Unavailable	VG Unavailable	VG Unavailable	(0.0, 0.0002, 1.2149)	(0.0407, 0.0579, 0.0781)	(0.0454, 0.0612, 0.08)	(0.0318, 0.0427, 0.0557)	(0.0253, 0.0356, 0.0476)	(0.0325, 0.0419, 0.053)	VG Unavailable	(0.0333, 0.0459, 0.0607)	(0.0408, 0.0546, 0.0678)	(0.0171, 0.0883, 0.2346)	(0.0127, 0.0306, 0.0571)	VG Unavailable	(0.054, 0.0723, 0.0953)	(0.0692, 0.0912, 0.1172)	(0.0407, 0.0524, 0.0654)	(0.0136, 0.0273, 0.043)	(0.05, 0.0788, 0.1108)	(0.0389, 0.0591, 0.0814)	(0.0195, 0.0586, 0.1186)	(0.0399, 0.0575, 0.0819)	(0.0308, 0.046, 0.0629)	(0.0393, 0.0659, 0.0979)	(0.0235, 0.037, 0.0524)	(0.01, 0.016, 0.0233)	(0.0481, 0.0648, 0.0872)	(0.013, 0.0197, 0.0279)	(0.0334, 0.0416, 0.0514)	(0.0294, 0.0466, 0.0679)	(0.022, 0.0395, 0.0609)	(0.0064, 0.0146, 0.0257)
ENSG00000187942	(0.0057, 0.0067, 0.0077)	(0.0047, 0.0056, 0.0067)	(0.0051, 0.0068, 0.0088)	(0.003, 0.0036, 0.0043)	(0.0029, 0.0038, 0.005)	(0.0035, 0.0041, 0.0048)	(0.001, 0.003, 0.0061)	(0.0062, 0.0075, 0.009)	(0.0153, 0.037, 0.0709)	(0.0058, 0.0169, 0.0358)	(0.0075, 0.0158, 0.0267)	(0.0203, 0.0395, 0.0676)	VG Unavailable	(0.0117, 0.0227, 0.0369)	(0.0071, 0.0252, 0.0552)	(0.0116, 0.0238, 0.0385)	(0.0059, 0.0131, 0.0236)	(0.0059, 0.0147, 0.0277)	(0.0086, 0.0214, 0.0395)	(0.0037, 0.0135, 0.0301)	(0.0082, 0.0185, 0.0309)	(0.0037, 0.0046, 0.0056)	(0.0027, 0.0034, 0.0043)	(0.0034, 0.0042, 0.0051)	(0.0041, 0.0052, 0.0063)	(0.0035, 0.0041, 0.0049)	(0.0028, 0.0035, 0.0044)	(0.0037, 0.0046, 0.0056)	(0.0024, 0.0031, 0.0039)	(0.0022, 0.0048, 0.0087)	(0.1941, 0.2842, 0.4008)	(0.0016, 0.0039, 0.0067)	(0.005, 0.0061, 0.0074)	(0.0061, 0.0075, 0.0092)	(0.0049, 0.0058, 0.0067)	(0.0052, 0.0081, 0.0112)	(0.0041, 0.006, 0.0083)	(0.0041, 0.0053, 0.007)	(0.0072, 0.0102, 0.0138)	(0.0049, 0.0063, 0.0077)	(0.0052, 0.0063, 0.0075)	(0.0038, 0.006, 0.0086)	(0.0033, 0.0047, 0.0065)	(0.0031, 0.0044, 0.0058)	(0.0051, 0.0066, 0.0084)	(0.0047, 0.0069, 0.0096)	(0.0057, 0.0067, 0.0078)	(0.0045, 0.0065, 0.0087)	(0.003, 0.0045, 0.0063)	(0.0486, 0.0818, 0.1299)
ENSG00000187950	(0.1119, 0.1462, 0.1842)	(0.1628, 0.2044, 0.2535)	VG Unavailable	(0.1417, 0.2029, 0.2731)	(0.1069, 0.1545, 0.217)	(0.0641, 0.0878, 0.1155)	VG Unavailable	(0.1855, 0.2399, 0.3037)	VG Unavailable	VG Unavailable	VG Unavailable	VG Unavailable	VG Unavailable	VG Unavailable	VG Unavailable	VG Unavailable	VG Unavailable	(0.027, 0.0561, 0.096)	VG Unavailable	VG Unavailable	VG Unavailable	VG Unavailable	VG Unavailable	(0.058, 0.093, 0.1416)	(0.2995, 0.4117, 0.5664)	(0.0894, 0.1275, 0.172)	(0.1052, 0.1415, 0.1861)	(0.2898, 0.3968, 0.5247)	(0.2173, 0.3018, 0.4016)	VG Unavailable	(0.609, 0.8939, 1.2375)	VG Unavailable	(0.0668, 0.0888, 0.1117)	VG Unavailable	(0.0771, 0.1056, 0.1358)	(0.2248, 0.3587, 0.5222)	VG Unavailable	VG Unavailable	(0.0241, 0.0516, 0.0902)	(0.5597, 0.7652, 0.9841)	(0.6522, 0.8621, 1.1131)	VG Unavailable	(0.137, 0.2344, 0.3458)	(0.1045, 0.1423, 0.1838)	VG Unavailable	(0.0125, 0.0183, 0.0255)	(0.2325, 0.2933, 0.3621)	VG Unavailable	VG Unavailable	(0.709, 0.8939, 1.0833)
ENSG00000187951	(0.0366, 0.0537, 0.0756)	(0.0152, 0.0297, 0.0518)	(0.0027, 0.0158, 0.0393)	(0.0642, 0.1025, 0.1462)	VG Unavailable	(0.1312, 0.1882, 0.2526)	VG Unavailable	(0.0484, 0.0757, 0.1085)	VG Unavailable	VG Unavailable	VG Unavailable	VG Unavailable	VG Unavailable	VG Unavailable	VG Unavailable	VG Unavailable	VG Unavailable	VG Unavailable	VG Unavailable	VG Unavailable	VG Unavailable	(0.0321, 0.0574, 0.0914)	(0.0134, 0.0214, 0.032)	VG Unavailable	(0.0056, 0.0103, 0.0163)	(0.0852, 0.1214, 0.1691)	(0.0115, 0.0162, 0.0217)	(0.0466, 0.0768, 0.1179)	VG Unavailable	VG Unavailable	(0.0032, 0.0056, 0.0085)	VG Unavailable	(0.0153, 0.0245, 0.0361)	(0.2909, 0.3795, 0.4823)	(0.0427, 0.0642, 0.0874)	VG Unavailable	VG Unavailable	(0.0342, 0.0641, 0.1)	(0.0321, 0.0566, 0.0893)	(0.0146, 0.0225, 0.0313)	(0.0244, 0.0337, 0.0452)	(0.0, 0.004, 0.0224)	(0.0, 0.0032, 0.0141)	(0.008, 0.0157, 0.0267)	(0.0054, 0.0154, 0.0301)	(0.0128, 0.0181, 0.0245)	(0.079, 0.1047, 0.1366)	VG Unavailable	(0.0004, 0.0098, 0.0308)	(0.0275, 0.044, 0.066)
ENSG00000187952	VG Unavailable	VG Unavailable	(0.76, 0.8939, 1.0317)	VG Unavailable	VG Unavailable	VG Unavailable	VG Unavailable	VG Unavailable	VG Unavailable	VG Unavailable	VG Unavailable	VG Unavailable	VG Unavailable	(0.7538, 0.8939, 1.0466)	(0.7458, 0.8939, 1.0764)	VG Unavailable	VG Unavailable	VG Unavailable	VG Unavailable	VG Unavailable	VG Unavailable	VG Unavailable	VG Unavailable	VG Unavailable	(0.783, 0.8939, 1.0132)	VG Unavailable	(0.8174, 0.8939, 0.9782)	VG Unavailable	VG Unavailable	VG Unavailable	VG Unavailable	VG Unavailable	VG Unavailable	(0.783, 0.8939, 1.0127)	VG Unavailable	VG Unavailable	VG Unavailable	VG Unavailable	VG Unavailable	VG Unavailable	VG Unavailable	VG Unavailable	VG Unavailable	VG Unavailable	VG Unavailable	(0.726, 0.8939, 1.0664)	VG Unavailable	VG Unavailable	VG Unavailable	VG Unavailable
ENSG00000187953	(0.0271, 0.0365, 0.0472)	(0.0207, 0.0303, 0.0415)	(0.0245, 0.0392, 0.0572)	(0.0289, 0.0431, 0.0585)	(0.0171, 0.032, 0.0518)	(0.0315, 0.0416, 0.0555)	(0.0003, 0.0187, 0.0695)	(0.0282, 0.0384, 0.0515)	(0.0327, 0.0576, 0.0896)	(0.0236, 0.0497, 0.0849)	(0.0202, 0.0355, 0.057)	(0.0357, 0.0515, 0.0688)	(0.0271, 0.0408, 0.0581)	(0.0346, 0.054, 0.0776)	(0.0374, 0.0607, 0.0914)	(0.0321, 0.059, 0.093)	(0.0075, 0.02, 0.0373)	(0.0246, 0.041, 0.0623)	(0.0142, 0.0306, 0.055)	(0.0233, 0.0502, 0.0861)	(0.0288, 0.0535, 0.0877)	(0.0216, 0.0321, 0.0451)	(0.0199, 0.0304, 0.0426)	(0.0284, 0.0437, 0.0598)	(0.0331, 0.0436, 0.056)	(0.0341, 0.0471, 0.062)	(0.0266, 0.0348, 0.0458)	(0.0314, 0.0474, 0.0682)	(0.0245, 0.0434, 0.0676)	(0.0094, 0.0282, 0.0583)	(0.0169, 0.0264, 0.0384)	(0.057, 0.0859, 0.1213)	(0.0497, 0.0673, 0.0887)	(0.0065, 0.0156, 0.0273)	(0.0249, 0.0331, 0.0436)	(0.0384, 0.0593, 0.0875)	(0.0248, 0.0425, 0.064)	(0.03, 0.0463, 0.0635)	(0.0367, 0.0546, 0.0754)	(0.0199, 0.0273, 0.0358)	(0.0212, 0.0278, 0.0349)	(0.0111, 0.0231, 0.0388)	(0.0296, 0.0529, 0.0814)	(0.0307, 0.0457, 0.0666)	(0.019, 0.0319, 0.0475)	(0.1128, 0.1413, 0.1753)	(0.0268, 0.0357, 0.0454)	(0.026, 0.046, 0.0733)	(0.026, 0.0484, 0.0733)	(0.0697, 0.0929, 0.1184)
ENSG00000187954	(0.0016, 0.0026, 0.0035)	(0.001, 0.0021, 0.0033)	(0.0016, 0.0027, 0.0042)	(0.0009, 0.0019, 0.0032)	(0.0011, 0.0025, 0.0044)	(0.0023, 0.0035, 0.0048)	(0.0002, 0.0046, 0.014)	(0.0022, 0.0034, 0.005)	(0.0007, 0.002, 0.004)	(0.0008, 0.0028, 0.0061)	(0.0004, 0.0015, 0.0032)	(0.0006, 0.001, 0.0016)	(0.0003, 0.0007, 0.0013)	(0.0017, 0.0029, 0.0046)	(0.0001, 0.0008, 0.0021)	(0.0019, 0.0042, 0.0069)	(0.0001, 0.001, 0.0027)	(0.002, 0.0037, 0.0057)	(0.001, 0.0024, 0.0046)	(0.0009, 0.0028, 0.0057)	(0.0006, 0.0026, 0.0062)	(0.0008, 0.0015, 0.0025)	(0.0014, 0.0022, 0.0032)	(0.0015, 0.0024, 0.0037)	(0.0009, 0.0017, 0.0027)	(0.0015, 0.0023, 0.0032)	(0.0001, 0.0006, 0.0016)	(0.001, 0.0021, 0.0035)	(0.0013, 0.0025, 0.004)	(0.0024, 0.006, 0.0108)	(0.0002, 0.0016, 0.0043)	(0.0005, 0.0018, 0.0038)	(0.0017, 0.0026, 0.0037)	(0.001, 0.0022, 0.0039)	(0.0022, 0.0031, 0.0043)	(0.0007, 0.0017, 0.0032)	(0.0027, 0.0041, 0.006)	(0.0019, 0.003, 0.0046)	(0.0017, 0.0026, 0.0039)	(0.001, 0.0016, 0.0023)	(0.0008, 0.0013, 0.0018)	(0.0004, 0.0018, 0.0039)	(0.0001, 0.0007, 0.0022)	(0.0014, 0.0025, 0.004)	(0.0009, 0.0018, 0.0031)	(0.0005, 0.0009, 0.0017)	(0.0033, 0.0044, 0.0056)	(0.0008, 0.0018, 0.0032)	(0.0003, 0.0014, 0.0031)	(0.0011, 0.0017, 0.0023)
ENSG00000187955	(0.0036, 0.0048, 0.0061)	(0.0051, 0.0068, 0.009)	(0.0099, 0.0165, 0.0254)	(0.007, 0.0077, 0.0084)	(0.0021, 0.0028, 0.0038)	(0.0049, 0.0056, 0.0065)	(0.0001, 0.0035, 0.0125)	(0.0028, 0.0039, 0.0053)	VG Unavailable	VG Unavailable	(0.0245, 0.0575, 0.1025)	(0.0501, 0.0976, 0.1654)	VG Unavailable	(0.012, 0.0403, 0.0976)	VG Unavailable	VG Unavailable	(0.0169, 0.0395, 0.0761)	VG Unavailable	VG Unavailable	(0.0033, 0.0277, 0.0747)	(0.007, 0.0272, 0.0583)	(0.0077, 0.0109, 0.0146)	(0.0048, 0.007, 0.0098)	(0.0074, 0.0102, 0.0135)	(0.0025, 0.0043, 0.0065)	(0.0077, 0.0105, 0.0138)	(0.0265, 0.0431, 0.0651)	(0.0085, 0.0114, 0.0146)	(0.003, 0.008, 0.0159)	(0.0, 0.0043, 0.0161)	VG Unavailable	(0.0, 0.0018, 0.0093)	(0.006, 0.0082, 0.0111)	(0.0128, 0.0176, 0.0231)	(0.0081, 0.01, 0.012)	(0.0038, 0.0058, 0.0082)	(0.015, 0.029, 0.0497)	(0.001, 0.0023, 0.0041)	(0.0085, 0.0179, 0.0324)	(0.0044, 0.0072, 0.011)	(0.0093, 0.0133, 0.018)	(0.0027, 0.0064, 0.012)	(0.0037, 0.0058, 0.0086)	(0.014, 0.0197, 0.0271)	(0.0056, 0.0085, 0.0121)	(0.0059, 0.0121, 0.0222)	(0.0043, 0.0056, 0.007)	(0.0019, 0.0034, 0.0054)	(0.0008, 0.0017, 0.0028)	VG Unavailable
ENSG00000187957	(0.0467, 0.0716, 0.102)	(0.0406, 0.0608, 0.0848)	(0.0043, 0.007, 0.0102)	(0.0637, 0.0831, 0.1044)	VG Unavailable	VG Unavailable	VG Unavailable	(0.0912, 0.1502, 0.2321)	(0.0058, 0.0133, 0.0233)	(0.0037, 0.0129, 0.028)	(0.0057, 0.0106, 0.0173)	(0.006, 0.0113, 0.0178)	(0.0064, 0.0112, 0.0183)	(0.0075, 0.0153, 0.0257)	(0.0044, 0.0092, 0.0163)	(0.0056, 0.0106, 0.0182)	(0.0048, 0.0093, 0.0156)	(0.0076, 0.0155, 0.0255)	(0.0024, 0.0066, 0.0133)	(0.0055, 0.0111, 0.0187)	(0.005, 0.0121, 0.0214)	(0.0061, 0.0145, 0.0266)	(0.0173, 0.036, 0.0617)	(0.0408, 0.0696, 0.1083)	VG Unavailable	(0.0211, 0.0433, 0.0711)	(0.0259, 0.0459, 0.0738)	(0.0252, 0.041, 0.0599)	VG Unavailable	(0.0, 0.0232, 0.1043)	VG Unavailable	VG Unavailable	VG Unavailable	VG Unavailable	(0.0424, 0.0752, 0.1139)	VG Unavailable	VG Unavailable	VG Unavailable	(0.0121, 0.0188, 0.0264)	(0.0296, 0.0437, 0.0596)	(0.0224, 0.0331, 0.045)	VG Unavailable	(0.0072, 0.036, 0.0819)	VG Unavailable	(0.0111, 0.0252, 0.0449)	(0.0017, 0.0078, 0.0192)	VG Unavailable	(0.0137, 0.0374, 0.0725)	(0.0095, 0.0425, 0.1023)	VG Unavailable
ENSG00000187961	(0.0078, 0.0131, 0.0195)	(0.0068, 0.0126, 0.019)	(0.0045, 0.0117, 0.0212)	(0.0001, 0.0025, 0.008)	(0.0057, 0.012, 0.0209)	(0.0082, 0.0137, 0.0203)	(0.002, 0.0307, 0.0955)	(0.0089, 0.015, 0.0227)	(0.0054, 0.0178, 0.0358)	(0.0, 0.0104, 0.0416)	(0.0068, 0.0196, 0.0392)	(0.0014, 0.0042, 0.0087)	(0.0002, 0.0021, 0.006)	(0.0015, 0.0071, 0.017)	(0.002, 0.0075, 0.018)	(0.0039, 0.0141, 0.0325)	(0.0044, 0.0155, 0.0333)	(0.0, 0.004, 0.0174)	(0.0049, 0.017, 0.0361)	(0.0, 0.0113, 0.0461)	(0.0022, 0.0192, 0.0533)	(0.0073, 0.0133, 0.0213)	(0.0037, 0.008, 0.0138)	(0.0016, 0.0046, 0.0095)	(0.0108, 0.0149, 0.02)	(0.006, 0.011, 0.0169)	(0.0061, 0.0097, 0.0142)	(0.0006, 0.0051, 0.0131)	(0.0, 0.001, 0.0181)	(0.0, 0.0047, 0.019)	(0.0066, 0.0145, 0.0243)	(0.0, 0.0006, 0.0334)	(0.0061, 0.0096, 0.0137)	(0.005, 0.0134, 0.0268)	(0.004, 0.0095, 0.0169)	(0.0018, 0.0209, 0.0592)	(0.0012, 0.0065, 0.0155)	(0.0051, 0.0098, 0.0162)	(0.0016, 0.0048, 0.0096)	(0.008, 0.0123, 0.0174)	(0.0139, 0.019, 0.0248)	(0.0007, 0.0047, 0.0127)	(0.0, 0.0019, 0.009)	(0.0017, 0.0045, 0.0085)	(0.0062, 0.0121, 0.0202)	(0.0055, 0.0085, 0.0124)	(0.0033, 0.0061, 0.0095)	(0.0028, 0.0099, 0.0204)	(0.0041, 0.0115, 0.0228)	(0.0193, 0.0303, 0.0436)
ENSG00000187979	VG Unavailable	VG Unavailable	VG Unavailable	VG Unavailable	VG Unavailable	VG Unavailable	VG Unavailable	VG Unavailable	VG Unavailable	VG Unavailable	VG Unavailable	VG Unavailable	VG Unavailable	VG Unavailable	VG Unavailable	VG Unavailable	VG Unavailable	VG Unavailable	VG Unavailable	VG Unavailable	VG Unavailable	VG Unavailable	VG Unavailable	VG Unavailable	VG Unavailable	VG Unavailable	VG Unavailable	VG Unavailable	VG Unavailable	VG Unavailable	VG Unavailable	VG Unavailable	VG Unavailable	VG Unavailable	VG Unavailable	VG Unavailable	VG Unavailable	VG Unavailable	VG Unavailable	VG Unavailable	VG Unavailable	VG Unavailable	VG Unavailable	VG Unavailable	VG Unavailable	(0.1688, 0.2197, 0.2724)	VG Unavailable	VG Unavailable	VG Unavailable	VG Unavailable
ENSG00000187980	VG Unavailable	VG Unavailable	VG Unavailable	VG Unavailable	VG Unavailable	VG Unavailable	VG Unavailable	VG Unavailable	VG Unavailable	VG Unavailable	VG Unavailable	VG Unavailable	VG Unavailable	VG Unavailable	VG Unavailable	VG Unavailable	VG Unavailable	VG Unavailable	VG Unavailable	VG Unavailable	VG Unavailable	(0.0232, 0.033, 0.0461)	(0.0112, 0.0215, 0.0365)	(0.0214, 0.0481, 0.092)	VG Unavailable	(0.024, 0.0434, 0.0699)	VG Unavailable	VG Unavailable	VG Unavailable	VG Unavailable	VG Unavailable	VG Unavailable	VG Unavailable	VG Unavailable	VG Unavailable	VG Unavailable	VG Unavailable	VG Unavailable	VG Unavailable	VG Unavailable	VG Unavailable	VG Unavailable	(0.0121, 0.062, 0.1496)	VG Unavailable	(0.0039, 0.0237, 0.0591)	(0.0059, 0.0189, 0.0354)	VG Unavailable	VG Unavailable	VG Unavailable	VG Unavailable
ENSG00000187984	(0.1098, 0.1315, 0.1551)	(0.1036, 0.128, 0.1566)	(0.081, 0.1122, 0.1499)	(0.0817, 0.1056, 0.1329)	(0.102, 0.1389, 0.1849)	(0.1334, 0.1639, 0.1974)	(0.0489, 0.1435, 0.3012)	(0.1019, 0.1269, 0.1559)	(0.0094, 0.0162, 0.0246)	(0.009, 0.0176, 0.0278)	(0.0213, 0.0313, 0.0431)	(0.0693, 0.0895, 0.1131)	(0.0647, 0.0859, 0.1093)	(0.0171, 0.0239, 0.0327)	(0.011, 0.0177, 0.0254)	(0.0303, 0.046, 0.0657)	(0.0114, 0.0205, 0.0305)	(0.0126, 0.0173, 0.0235)	(0.0145, 0.0233, 0.0345)	(0.0375, 0.0616, 0.0918)	(0.0648, 0.1028, 0.1464)	(0.1075, 0.1366, 0.1729)	(0.0866, 0.1106, 0.1385)	(0.0825, 0.1063, 0.1353)	(0.0672, 0.09, 0.1141)	(0.1057, 0.131, 0.1599)	(0.0534, 0.0703, 0.0903)	(0.1269, 0.1625, 0.1999)	(0.0689, 0.0932, 0.1217)	(0.0746, 0.131, 0.2109)	(0.0157, 0.0346, 0.061)	(0.054, 0.0837, 0.121)	(0.0976, 0.12, 0.1447)	(0.0903, 0.1134, 0.1397)	(0.1493, 0.1757, 0.2039)	(0.0687, 0.101, 0.1372)	(0.0854, 0.1194, 0.1628)	(0.0768, 0.1041, 0.1399)	(0.063, 0.0869, 0.1119)	(0.0837, 0.1066, 0.1319)	(0.0788, 0.0962, 0.1136)	(0.0376, 0.0647, 0.0965)	(0.1032, 0.14, 0.1843)	(0.1041, 0.137, 0.1734)	(0.0666, 0.0898, 0.1159)	(0.0034, 0.0047, 0.0062)	(0.0871, 0.1062, 0.1248)	(0.0767, 0.1171, 0.1632)	(0.0898, 0.1318, 0.187)	(0.136, 0.1668, 0.2024)
ENSG00000187987	VG Unavailable	VG Unavailable	VG Unavailable	VG Unavailable	VG Unavailable	VG Unavailable	VG Unavailable	(0.0947, 0.1575, 0.2447)	VG Unavailable	VG Unavailable	VG Unavailable	(0.0192, 0.0435, 0.0755)	(0.0099, 0.0292, 0.0607)	VG Unavailable	VG Unavailable	VG Unavailable	VG Unavailable	VG Unavailable	VG Unavailable	VG Unavailable	VG Unavailable	VG Unavailable	VG Unavailable	VG Unavailable	VG Unavailable	VG Unavailable	(0.0069, 0.0158, 0.0283)	VG Unavailable	VG Unavailable	VG Unavailable	(0.1851, 0.3553, 0.5735)	VG Unavailable	VG Unavailable	VG Unavailable	(0.037, 0.0626, 0.0937)	(0.0001, 0.0103, 0.0376)	VG Unavailable	VG Unavailable	(0.0058, 0.0273, 0.0701)	VG Unavailable	VG Unavailable	VG Unavailable	VG Unavailable	VG Unavailable	VG Unavailable	(0.0, 0.0028, 0.0287)	(0.0297, 0.0467, 0.0658)	(0.0076, 0.0337, 0.0801)	VG Unavailable	VG Unavailable
ENSG00000187994	(0.0138, 0.034, 0.0623)	(0.005, 0.0184, 0.0395)	VG Unavailable	VG Unavailable	(0.0062, 0.0449, 0.1248)	VG Unavailable	VG Unavailable	(0.0186, 0.048, 0.0871)	(0.002, 0.0273, 0.0879)	VG Unavailable	(0.0001, 0.0096, 0.0362)	VG Unavailable	(0.0006, 0.0181, 0.0659)	VG Unavailable	(0.004, 0.0286, 0.0788)	VG Unavailable	(0.0, 0.0074, 0.0751)	(0.0003, 0.0084, 0.0309)	(0.0054, 0.0303, 0.0766)	VG Unavailable	(0.0098, 0.0452, 0.1073)	(0.0028, 0.0272, 0.0825)	(0.0064, 0.0211, 0.0462)	(0.0027, 0.0213, 0.0566)	(0.0047, 0.017, 0.0376)	(0.0, 0.0069, 0.048)	(0.0096, 0.0266, 0.0587)	VG Unavailable	VG Unavailable	VG Unavailable	(0.0016, 0.004, 0.007)	(0.0001, 0.0182, 0.0655)	(0.0114, 0.025, 0.0436)	VG Unavailable	(0.0103, 0.0295, 0.0589)	VG Unavailable	(0.0, 0.0014, 0.061)	VG Unavailable	(0.0001, 0.0078, 0.0264)	VG Unavailable	VG Unavailable	VG Unavailable	(0.0, 0.0033, 0.0205)	(0.0031, 0.0097, 0.0209)	VG Unavailable	VG Unavailable	(0.0161, 0.0348, 0.0606)	VG Unavailable	VG Unavailable	(0.0058, 0.0092, 0.013)
ENSG00000187997	VG Unavailable	VG Unavailable	VG Unavailable	VG Unavailable	VG Unavailable	VG Unavailable	VG Unavailable	VG Unavailable	VG Unavailable	VG Unavailable	VG Unavailable	VG Unavailable	VG Unavailable	VG Unavailable	VG Unavailable	VG Unavailable	VG Unavailable	VG Unavailable	VG Unavailable	VG Unavailable	VG Unavailable	VG Unavailable	VG Unavailable	VG Unavailable	VG Unavailable	VG Unavailable	VG Unavailable	VG Unavailable	VG Unavailable	VG Unavailable	(0.064, 0.0912, 0.1236)	VG Unavailable	VG Unavailable	VG Unavailable	VG Unavailable	VG Unavailable	VG Unavailable	VG Unavailable	VG Unavailable	VG Unavailable	VG Unavailable	VG Unavailable	VG Unavailable	VG Unavailable	VG Unavailable	VG Unavailable	VG Unavailable	VG Unavailable	VG Unavailable	(0.0188, 0.0395, 0.0744)
ENSG00000188000	VG Unavailable	VG Unavailable	VG Unavailable	VG Unavailable	VG Unavailable	VG Unavailable	VG Unavailable	VG Unavailable	VG Unavailable	VG Unavailable	VG Unavailable	VG Unavailable	VG Unavailable	VG Unavailable	VG Unavailable	VG Unavailable	VG Unavailable	VG Unavailable	VG Unavailable	VG Unavailable	VG Unavailable	VG Unavailable	VG Unavailable	VG Unavailable	VG Unavailable	VG Unavailable	VG Unavailable	VG Unavailable	VG Unavailable	VG Unavailable	VG Unavailable	VG Unavailable	VG Unavailable	VG Unavailable	VG Unavailable	VG Unavailable	VG Unavailable	VG Unavailable	VG Unavailable	VG Unavailable	VG Unavailable	VG Unavailable	VG Unavailable	VG Unavailable	VG Unavailable	(0.0009, 0.0085, 0.0242)	VG Unavailable	VG Unavailable	VG Unavailable	VG Unavailable
ENSG00000188001	(0.0033, 0.0044, 0.0058)	(0.0064, 0.0095, 0.0136)	(0.0129, 0.0277, 0.0452)	(0.0054, 0.0119, 0.0206)	(0.0037, 0.009, 0.0163)	(0.0071, 0.0106, 0.0147)	VG Unavailable	(0.0046, 0.007, 0.0095)	VG Unavailable	VG Unavailable	VG Unavailable	VG Unavailable	VG Unavailable	VG Unavailable	VG Unavailable	VG Unavailable	VG Unavailable	VG Unavailable	VG Unavailable	VG Unavailable	VG Unavailable	(0.0078, 0.0226, 0.0436)	(0.0049, 0.0163, 0.0355)	(0.0101, 0.0205, 0.0348)	(0.0092, 0.0112, 0.0135)	(0.0043, 0.0138, 0.0277)	(0.0004, 0.0065, 0.0197)	(0.0034, 0.009, 0.018)	(0.0207, 0.0389, 0.0649)	VG Unavailable	(0.1788, 0.3128, 0.474)	(0.0139, 0.0205, 0.0289)	(0.0067, 0.0094, 0.0127)	(0.0088, 0.0145, 0.0207)	(0.0049, 0.0079, 0.0117)	(0.0015, 0.0073, 0.0183)	VG Unavailable	(0.0142, 0.0267, 0.0425)	(0.0181, 0.0452, 0.0813)	(0.0036, 0.0045, 0.0056)	(0.0038, 0.0046, 0.0057)	(0.0038, 0.0089, 0.0159)	(0.0019, 0.011, 0.0272)	(0.0213, 0.0393, 0.0601)	(0.0104, 0.0276, 0.0526)	(0.0019, 0.004, 0.0068)	(0.0097, 0.017, 0.0254)	(0.0002, 0.0031, 0.01)	(0.0018, 0.0032, 0.0052)	(0.0341, 0.0541, 0.0805)
ENSG00000188002	(0.0654, 0.077, 0.0905)	(0.077, 0.0936, 0.1128)	(0.0655, 0.0845, 0.1077)	(0.0616, 0.0789, 0.0973)	(0.0484, 0.0681, 0.0905)	(0.0744, 0.0896, 0.1061)	(0.0053, 0.0256, 0.0619)	(0.0698, 0.0869, 0.1057)	(0.0768, 0.1069, 0.1419)	(0.1077, 0.1547, 0.2098)	(0.0838, 0.1137, 0.1486)	(0.0851, 0.1125, 0.1463)	(0.0843, 0.1176, 0.154)	(0.064, 0.0852, 0.112)	(0.057, 0.079, 0.1042)	(0.084, 0.1186, 0.1579)	(0.0841, 0.1162, 0.1553)	(0.0774, 0.1049, 0.1383)	(0.1053, 0.1524, 0.2055)	(0.1226, 0.1842, 0.2572)	(0.0912, 0.1346, 0.1839)	(0.0757, 0.0955, 0.1167)	(0.0484, 0.0619, 0.0771)	(0.0853, 0.1082, 0.1321)	(0.0795, 0.0969, 0.1154)	(0.0759, 0.092, 0.1084)	(0.0676, 0.0818, 0.0974)	(0.0452, 0.0586, 0.073)	(0.0358, 0.0491, 0.0649)	(0.0444, 0.0707, 0.1068)	(0.0413, 0.0568, 0.0751)	(0.0337, 0.0488, 0.0677)	(0.0502, 0.0617, 0.0751)	(0.0451, 0.0556, 0.0673)	(0.0671, 0.0813, 0.0962)	(0.0379, 0.0527, 0.0688)	(0.0513, 0.0681, 0.0875)	(0.052, 0.0721, 0.0945)	(0.0587, 0.074, 0.0942)	(0.0875, 0.1059, 0.126)	(0.0952, 0.1118, 0.133)	(0.0382, 0.06, 0.0853)	(0.0418, 0.0591, 0.0781)	(0.0421, 0.058, 0.0772)	(0.0617, 0.0791, 0.0981)	(0.0342, 0.0426, 0.0537)	(0.065, 0.0756, 0.0879)	(0.0516, 0.0743, 0.1013)	(0.0389, 0.0589, 0.0803)	(0.1254, 0.1603, 0.198)
ENSG00000188004	(0.0155, 0.0219, 0.0303)	(0.0152, 0.0233, 0.0344)	(0.0016, 0.0058, 0.0125)	(0.0077, 0.012, 0.0178)	(0.0049, 0.0102, 0.017)	(0.0134, 0.0188, 0.026)	(0.0, 0.0145, 0.0596)	(0.0216, 0.0312, 0.043)	(0.0032, 0.0104, 0.0216)	(0.0099, 0.0237, 0.0445)	(0.0047, 0.01, 0.0175)	(0.0162, 0.0225, 0.0302)	(0.0102, 0.0167, 0.0241)	(0.0089, 0.0155, 0.0244)	(0.0026, 0.0089, 0.0186)	(0.003, 0.0103, 0.0208)	(0.0072, 0.0155, 0.0274)	(0.0046, 0.0106, 0.0186)	(0.0077, 0.0198, 0.0399)	(0.0051, 0.0168, 0.0328)	(0.0037, 0.0148, 0.0331)	(0.0114, 0.0188, 0.027)	(0.0108, 0.0169, 0.025)	(0.0115, 0.0189, 0.0275)	(0.0112, 0.0175, 0.026)	(0.0128, 0.0193, 0.0269)	(0.0072, 0.0156, 0.0269)	(0.0066, 0.0121, 0.0198)	(0.009, 0.019, 0.0313)	(0.0057, 0.0148, 0.0296)	VG Unavailable	VG Unavailable	(0.0067, 0.0106, 0.015)	(0.0394, 0.0538, 0.0714)	(0.022, 0.028, 0.035)	(0.0186, 0.0294, 0.0429)	(0.0052, 0.0154, 0.0308)	(0.014, 0.0252, 0.039)	(0.025, 0.0353, 0.0477)	(0.0137, 0.0183, 0.0246)	(0.0082, 0.0115, 0.0153)	(0.011, 0.0213, 0.0376)	(0.0035, 0.0091, 0.0162)	(0.007, 0.0123, 0.0186)	(0.0051, 0.0137, 0.0263)	(0.0184, 0.0272, 0.0387)	(0.0271, 0.035, 0.0441)	(0.0137, 0.0243, 0.0401)	(0.0155, 0.0277, 0.0444)	(0.0637, 0.0885, 0.1213)
ENSG00000188010	(0.0086, 0.0157, 0.0256)	(0.0038, 0.0098, 0.0194)	(0.0, 0.001, 0.006)	(0.004, 0.0112, 0.0227)	(0.0, 0.0039, 0.0143)	(0.0221, 0.0361, 0.054)	(0.0001, 0.0143, 0.0607)	(0.0097, 0.0177, 0.0292)	(0.0118, 0.0329, 0.0611)	(0.0103, 0.0333, 0.0682)	(0.011, 0.026, 0.046)	(0.016, 0.0273, 0.0404)	(0.0109, 0.0237, 0.042)	(0.0028, 0.0096, 0.021)	(0.0081, 0.0215, 0.0414)	(0.0088, 0.0267, 0.0523)	(0.0103, 0.0234, 0.0437)	(0.0049, 0.0133, 0.0248)	(0.0005, 0.0038, 0.0101)	(0.0012, 0.0072, 0.0181)	(0.0025, 0.0114, 0.0287)	(0.0022, 0.0087, 0.0192)	(0.0, 0.0006, 0.0194)	(0.0018, 0.0092, 0.0215)	(0.0002, 0.0036, 0.0126)	(0.0032, 0.0083, 0.0169)	(0.001, 0.0039, 0.0087)	(0.0001, 0.0029, 0.0103)	(0.0051, 0.0136, 0.0248)	(0.0, 0.0013, 0.012)	(0.0281, 0.0669, 0.123)	(0.0053, 0.0254, 0.0604)	(0.0011, 0.0048, 0.0119)	(0.0092, 0.0162, 0.0257)	(0.0149, 0.0245, 0.0363)	(0.0001, 0.0038, 0.014)	(0.0007, 0.0071, 0.0196)	(0.0051, 0.0144, 0.0269)	(0.0018, 0.0066, 0.0144)	(0.0084, 0.0177, 0.0315)	(0.0091, 0.0196, 0.0341)	(0.0008, 0.0085, 0.0238)	(0.0018, 0.0143, 0.0405)	(0.002, 0.014, 0.0395)	(0.0041, 0.0139, 0.0287)	(0.0084, 0.0121, 0.0161)	(0.0024, 0.0049, 0.0083)	(0.0004, 0.0073, 0.022)	(0.0015, 0.0095, 0.0236)	VG Unavailable
ENSG00000188011	VG Unavailable	VG Unavailable	VG Unavailable	VG Unavailable	VG Unavailable	VG Unavailable	VG Unavailable	VG Unavailable	(0.0329, 0.0521, 0.0761)	(0.0306, 0.0489, 0.0732)	(0.0301, 0.0455, 0.0665)	VG Unavailable	VG Unavailable	(0.0165, 0.0268, 0.0404)	(0.0112, 0.0236, 0.0397)	(0.0418, 0.0679, 0.0971)	(0.027, 0.0394, 0.0531)	(0.0285, 0.0415, 0.057)	(0.0282, 0.0493, 0.0773)	(0.0366, 0.0763, 0.1349)	(0.0646, 0.1162, 0.1812)	VG Unavailable	VG Unavailable	VG Unavailable	VG Unavailable	VG Unavailable	VG Unavailable	VG Unavailable	VG Unavailable	VG Unavailable	VG Unavailable	VG Unavailable	(0.1141, 0.1798, 0.2646)	VG Unavailable	VG Unavailable	VG Unavailable	VG Unavailable	VG Unavailable	VG Unavailable	VG Unavailable	VG Unavailable	VG Unavailable	VG Unavailable	(0.0363, 0.0654, 0.1058)	VG Unavailable	(0.0192, 0.044, 0.0775)	VG Unavailable	VG Unavailable	VG Unavailable	(0.1155, 0.1756, 0.25)
ENSG00000188015	(0.0258, 0.0399, 0.0551)	(0.0678, 0.1128, 0.1692)	VG Unavailable	(0.0697, 0.1122, 0.1637)	(0.0269, 0.0587, 0.1039)	(0.0413, 0.0619, 0.0848)	VG Unavailable	(0.0222, 0.039, 0.0623)	VG Unavailable	VG Unavailable	VG Unavailable	VG Unavailable	VG Unavailable	VG Unavailable	VG Unavailable	VG Unavailable	VG Unavailable	VG Unavailable	VG Unavailable	VG Unavailable	VG Unavailable	(0.1006, 0.1839, 0.2881)	(0.0946, 0.171, 0.2853)	(0.0599, 0.1072, 0.1798)	(0.1198, 0.1602, 0.2049)	(0.1706, 0.2661, 0.3785)	(0.0269, 0.0367, 0.048)	VG Unavailable	VG Unavailable	(0.1133, 0.3719, 0.8154)	VG Unavailable	VG Unavailable	(0.0477, 0.0643, 0.0859)	VG Unavailable	(0.0266, 0.0454, 0.0693)	VG Unavailable	VG Unavailable	(0.0691, 0.1282, 0.2051)	VG Unavailable	(0.0427, 0.0607, 0.0827)	(0.0363, 0.0504, 0.0668)	(0.0369, 0.1109, 0.2223)	(0.0418, 0.1172, 0.2285)	VG Unavailable	(0.143, 0.2979, 0.4945)	VG Unavailable	(0.0601, 0.1008, 0.1556)	(0.0197, 0.0566, 0.1075)	(0.0724, 0.1241, 0.1956)	(0.2055, 0.3358, 0.5065)
ENSG00000188026	(0.0033, 0.0047, 0.0064)	(0.0035, 0.0052, 0.0072)	(0.0033, 0.0054, 0.0079)	(0.0024, 0.0037, 0.005)	(0.0026, 0.0045, 0.007)	(0.004, 0.0053, 0.0069)	(0.0, 0.003, 0.0137)	(0.0024, 0.0038, 0.0054)	(0.0008, 0.0032, 0.0069)	(0.0023, 0.0056, 0.0105)	(0.0002, 0.0015, 0.0038)	(0.0026, 0.0056, 0.0094)	(0.0011, 0.0036, 0.0076)	(0.0019, 0.0038, 0.0065)	(0.0019, 0.0039, 0.0071)	(0.0029, 0.006, 0.0105)	(0.0031, 0.0064, 0.011)	(0.0016, 0.0041, 0.0074)	(0.0011, 0.0034, 0.0068)	(0.0009, 0.0033, 0.007)	(0.0005, 0.0021, 0.0046)	(0.002, 0.0037, 0.0058)	(0.0009, 0.0026, 0.0051)	(0.0012, 0.0025, 0.0042)	(0.0048, 0.0069, 0.0094)	(0.0031, 0.0047, 0.0066)	(0.0009, 0.0018, 0.0031)	(0.0007, 0.0012, 0.0019)	(0.0012, 0.0019, 0.0029)	(0.0023, 0.0058, 0.0116)	(0.008, 0.0207, 0.0388)	(0.0011, 0.0043, 0.0096)	(0.004, 0.0056, 0.0076)	(0.0016, 0.0022, 0.0029)	(0.0035, 0.0047, 0.0062)	(0.0022, 0.0044, 0.0074)	(0.0051, 0.0091, 0.0143)	(0.0042, 0.0065, 0.0091)	(0.0041, 0.0069, 0.0101)	(0.0018, 0.003, 0.0047)	(0.0026, 0.0038, 0.0052)	(0.0011, 0.0032, 0.0064)	(0.0011, 0.0038, 0.0075)	(0.0023, 0.0046, 0.0074)	(0.0025, 0.0051, 0.0087)	(0.0009, 0.0023, 0.0048)	(0.0041, 0.005, 0.006)	(0.0024, 0.0048, 0.0081)	(0.0012, 0.0032, 0.0062)	(0.027, 0.0339, 0.0415)
ENSG00000188029	VG Unavailable	VG Unavailable	VG Unavailable	VG Unavailable	VG Unavailable	VG Unavailable	VG Unavailable	VG Unavailable	VG Unavailable	VG Unavailable	VG Unavailable	VG Unavailable	VG Unavailable	VG Unavailable	VG Unavailable	VG Unavailable	VG Unavailable	VG Unavailable	VG Unavailable	VG Unavailable	VG Unavailable	VG Unavailable	VG Unavailable	VG Unavailable	VG Unavailable	VG Unavailable	VG Unavailable	(0.055, 0.0857, 0.1244)	VG Unavailable	(0.1058, 0.175, 0.2676)	VG Unavailable	VG Unavailable	VG Unavailable	VG Unavailable	VG Unavailable	VG Unavailable	VG Unavailable	VG Unavailable	VG Unavailable	VG Unavailable	VG Unavailable	VG Unavailable	VG Unavailable	VG Unavailable	VG Unavailable	VG Unavailable	VG Unavailable	VG Unavailable	VG Unavailable	VG Unavailable
ENSG00000188032	VG Unavailable	VG Unavailable	VG Unavailable	VG Unavailable	VG Unavailable	VG Unavailable	VG Unavailable	VG Unavailable	VG Unavailable	VG Unavailable	VG Unavailable	VG Unavailable	VG Unavailable	VG Unavailable	VG Unavailable	VG Unavailable	VG Unavailable	VG Unavailable	VG Unavailable	VG Unavailable	VG Unavailable	VG Unavailable	VG Unavailable	VG Unavailable	VG Unavailable	VG Unavailable	VG Unavailable	VG Unavailable	VG Unavailable	VG Unavailable	VG Unavailable	VG Unavailable	VG Unavailable	VG Unavailable	VG Unavailable	VG Unavailable	VG Unavailable	VG Unavailable	VG Unavailable	VG Unavailable	VG Unavailable	VG Unavailable	VG Unavailable	VG Unavailable	VG Unavailable	(0.0, 0.0154, 0.077)	VG Unavailable	VG Unavailable	VG Unavailable	VG Unavailable
ENSG00000188033	(0.0059, 0.0083, 0.0109)	(0.0058, 0.0086, 0.012)	(0.0003, 0.0025, 0.007)	(0.0039, 0.0069, 0.0107)	(0.0031, 0.0071, 0.0127)	(0.0075, 0.0104, 0.0137)	(0.0005, 0.0101, 0.0327)	(0.0059, 0.0089, 0.0129)	(0.0003, 0.0038, 0.0113)	(0.0091, 0.019, 0.0346)	(0.0012, 0.0049, 0.0113)	(0.0014, 0.0045, 0.009)	(0.0035, 0.0072, 0.012)	(0.0043, 0.0095, 0.0172)	(0.0024, 0.0066, 0.0133)	(0.0126, 0.0227, 0.0367)	(0.0032, 0.0086, 0.0167)	(0.0015, 0.0055, 0.0117)	(0.0075, 0.0152, 0.0252)	(0.0044, 0.0133, 0.0256)	(0.0015, 0.0067, 0.0157)	(0.0039, 0.0068, 0.0107)	(0.006, 0.009, 0.0131)	(0.0046, 0.0074, 0.0109)	(0.0028, 0.0051, 0.0079)	(0.0052, 0.0079, 0.0113)	(0.0028, 0.0051, 0.008)	(0.0022, 0.0051, 0.0098)	(0.0081, 0.0136, 0.0208)	(0.0009, 0.0068, 0.0174)	(0.0024, 0.0051, 0.009)	(0.0065, 0.0126, 0.0222)	(0.0041, 0.0063, 0.0092)	(0.0038, 0.0069, 0.0112)	(0.0042, 0.0063, 0.0088)	(0.0033, 0.0069, 0.0118)	(0.0025, 0.0062, 0.0125)	(0.0033, 0.0063, 0.0105)	(0.0065, 0.0101, 0.0144)	(0.0028, 0.0048, 0.0073)	(0.0053, 0.0079, 0.0109)	(0.0002, 0.0025, 0.0075)	(0.0054, 0.0096, 0.0154)	(0.0068, 0.0105, 0.0153)	(0.0014, 0.0039, 0.0078)	(0.0037, 0.0077, 0.0127)	(0.007, 0.0093, 0.0119)	(0.0019, 0.0057, 0.0119)	(0.0033, 0.0073, 0.0134)	(0.0105, 0.0157, 0.0222)
ENSG00000188037	VG Unavailable	VG Unavailable	VG Unavailable	VG Unavailable	VG Unavailable	VG Unavailable	VG Unavailable	VG Unavailable	VG Unavailable	VG Unavailable	VG Unavailable	VG Unavailable	VG Unavailable	VG Unavailable	VG Unavailable	VG Unavailable	VG Unavailable	VG Unavailable	VG Unavailable	VG Unavailable	VG Unavailable	VG Unavailable	VG Unavailable	VG Unavailable	VG Unavailable	VG Unavailable	VG Unavailable	VG Unavailable	VG Unavailable	VG Unavailable	VG Unavailable	VG Unavailable	VG Unavailable	(0.0018, 0.0031, 0.0047)	VG Unavailable	VG Unavailable	VG Unavailable	VG Unavailable	VG Unavailable	VG Unavailable	VG Unavailable	VG Unavailable	(0.0078, 0.0336, 0.0791)	VG Unavailable	VG Unavailable	(0.0023, 0.0153, 0.0358)	VG Unavailable	VG Unavailable	VG Unavailable	VG Unavailable
ENSG00000188038	VG Unavailable	VG Unavailable	VG Unavailable	VG Unavailable	VG Unavailable	VG Unavailable	VG Unavailable	VG Unavailable	VG Unavailable	VG Unavailable	(0.0, 0.003, 0.0214)	(0.0036, 0.0165, 0.0381)	(0.0, 0.0058, 0.0255)	VG Unavailable	VG Unavailable	VG Unavailable	(0.0, 0.0083, 0.0457)	(0.0053, 0.0229, 0.0553)	(0.0, 0.0, 0.0747)	VG Unavailable	VG Unavailable	VG Unavailable	VG Unavailable	VG Unavailable	VG Unavailable	VG Unavailable	VG Unavailable	VG Unavailable	VG Unavailable	VG Unavailable	VG Unavailable	VG Unavailable	(0.0086, 0.0304, 0.0672)	VG Unavailable	(0.0005, 0.0096, 0.0299)	(0.0, 0.0038, 0.0424)	VG Unavailable	(0.0052, 0.0273, 0.0679)	(0.003, 0.0143, 0.0318)	(0.0126, 0.0342, 0.0709)	(0.0099, 0.0301, 0.0634)	VG Unavailable	VG Unavailable	(0.0064, 0.0271, 0.0657)	VG Unavailable	(0.0062, 0.0297, 0.0686)	(0.0217, 0.0467, 0.0804)	VG Unavailable	VG Unavailable	VG Unavailable
ENSG00000188039	VG Unavailable	VG Unavailable	VG Unavailable	VG Unavailable	VG Unavailable	VG Unavailable	VG Unavailable	VG Unavailable	(0.0426, 0.0644, 0.0891)	(0.0446, 0.0732, 0.1111)	(0.037, 0.0528, 0.0723)	VG Unavailable	VG Unavailable	(0.0638, 0.0898, 0.1206)	(0.0606, 0.0927, 0.13)	(0.0407, 0.0649, 0.0975)	(0.0362, 0.062, 0.0938)	(0.0379, 0.0547, 0.0745)	(0.0666, 0.0985, 0.1385)	(0.0459, 0.0834, 0.1337)	(0.0831, 0.1685, 0.3046)	VG Unavailable	VG Unavailable	VG Unavailable	VG Unavailable	VG Unavailable	VG Unavailable	VG Unavailable	VG Unavailable	VG Unavailable	VG Unavailable	VG Unavailable	(0.0025, 0.0139, 0.0336)	VG Unavailable	VG Unavailable	VG Unavailable	VG Unavailable	(0.0174, 0.0275, 0.0393)	(0.0077, 0.0253, 0.0556)	VG Unavailable	VG Unavailable	(0.0269, 0.0459, 0.0683)	VG Unavailable	VG Unavailable	(0.0323, 0.0576, 0.0876)	(0.0, 0.0011, 0.0115)	(0.0719, 0.1077, 0.1519)	VG Unavailable	VG Unavailable	VG Unavailable
ENSG00000188042	(0.0237, 0.0296, 0.0359)	(0.0182, 0.0237, 0.0301)	(0.0195, 0.0314, 0.0474)	(0.0216, 0.0293, 0.0378)	(0.0186, 0.0283, 0.0404)	(0.0244, 0.0348, 0.0475)	(0.005, 0.0226, 0.0542)	(0.0294, 0.0372, 0.0458)	(0.0133, 0.0202, 0.0286)	(0.0184, 0.0305, 0.0446)	(0.0193, 0.0279, 0.0382)	(0.0192, 0.0263, 0.0343)	(0.0178, 0.024, 0.0313)	(0.0129, 0.0183, 0.0246)	(0.0155, 0.0214, 0.028)	(0.0163, 0.0253, 0.0353)	(0.0127, 0.0183, 0.0253)	(0.021, 0.0327, 0.0478)	(0.0221, 0.0356, 0.0503)	(0.0206, 0.0357, 0.0547)	(0.0111, 0.0224, 0.0369)	(0.03, 0.0421, 0.0561)	(0.024, 0.0331, 0.043)	(0.0249, 0.0365, 0.0495)	(0.012, 0.0154, 0.0191)	(0.0191, 0.0296, 0.0417)	(0.0271, 0.0382, 0.051)	(0.027, 0.0398, 0.0545)	(0.0748, 0.1104, 0.1545)	(0.0107, 0.0253, 0.0461)	(0.246, 0.3668, 0.5089)	(0.0116, 0.0224, 0.0376)	(0.0181, 0.0226, 0.028)	(0.0428, 0.0686, 0.1025)	(0.0381, 0.0476, 0.0583)	(0.0113, 0.0374, 0.076)	(0.0213, 0.0353, 0.0522)	(0.0163, 0.0231, 0.0309)	(0.0177, 0.0259, 0.0356)	(0.02, 0.0246, 0.0295)	(0.0255, 0.0305, 0.0359)	(0.0157, 0.0229, 0.0315)	(0.0147, 0.0223, 0.0321)	(0.0129, 0.017, 0.0218)	(0.0142, 0.0236, 0.0357)	(0.0086, 0.0285, 0.0611)	(0.0232, 0.0325, 0.0432)	(0.0089, 0.0267, 0.0553)	(0.0097, 0.016, 0.0241)	(0.0163, 0.0198, 0.024)
ENSG00000188050	VG Unavailable	VG Unavailable	VG Unavailable	VG Unavailable	VG Unavailable	VG Unavailable	VG Unavailable	VG Unavailable	VG Unavailable	VG Unavailable	VG Unavailable	VG Unavailable	VG Unavailable	VG Unavailable	VG Unavailable	VG Unavailable	VG Unavailable	VG Unavailable	VG Unavailable	VG Unavailable	VG Unavailable	VG Unavailable	VG Unavailable	VG Unavailable	VG Unavailable	VG Unavailable	VG Unavailable	VG Unavailable	VG Unavailable	VG Unavailable	VG Unavailable	VG Unavailable	VG Unavailable	VG Unavailable	VG Unavailable	VG Unavailable	VG Unavailable	VG Unavailable	VG Unavailable	VG Unavailable	VG Unavailable	VG Unavailable	VG Unavailable	VG Unavailable	VG Unavailable	(0.028, 0.0587, 0.1042)	VG Unavailable	VG Unavailable	VG Unavailable	VG Unavailable
ENSG00000188051	VG Unavailable	VG Unavailable	(0.0582, 0.0799, 0.1078)	VG Unavailable	VG Unavailable	VG Unavailable	VG Unavailable	(0.0676, 0.1002, 0.1433)	(0.0005, 0.0063, 0.0175)	(0.0133, 0.032, 0.0587)	VG Unavailable	VG Unavailable	VG Unavailable	(0.0, 0.002, 0.0108)	(0.0025, 0.0088, 0.0197)	(0.0077, 0.0301, 0.0644)	(0.0002, 0.0135, 0.0438)	VG Unavailable	VG Unavailable	VG Unavailable	VG Unavailable	VG Unavailable	VG Unavailable	(0.0384, 0.0814, 0.1479)	VG Unavailable	VG Unavailable	VG Unavailable	VG Unavailable	VG Unavailable	VG Unavailable	VG Unavailable	VG Unavailable	VG Unavailable	VG Unavailable	VG Unavailable	(0.1108, 0.1509, 0.2006)	VG Unavailable	(0.0395, 0.0726, 0.1149)	(0.0093, 0.0252, 0.0491)	VG Unavailable	VG Unavailable	VG Unavailable	VG Unavailable	VG Unavailable	VG Unavailable	VG Unavailable	(0.0246, 0.045, 0.0764)	(0.0277, 0.0656, 0.117)	VG Unavailable	VG Unavailable
ENSG00000188056	VG Unavailable	(0.0999, 0.159, 0.2496)	VG Unavailable	VG Unavailable	VG Unavailable	VG Unavailable	VG Unavailable	VG Unavailable	VG Unavailable	VG Unavailable	VG Unavailable	VG Unavailable	VG Unavailable	VG Unavailable	VG Unavailable	VG Unavailable	VG Unavailable	VG Unavailable	VG Unavailable	VG Unavailable	VG Unavailable	VG Unavailable	VG Unavailable	VG Unavailable	VG Unavailable	VG Unavailable	VG Unavailable	VG Unavailable	VG Unavailable	VG Unavailable	VG Unavailable	VG Unavailable	(0.0937, 0.1254, 0.1605)	VG Unavailable	VG Unavailable	VG Unavailable	VG Unavailable	VG Unavailable	VG Unavailable	VG Unavailable	VG Unavailable	VG Unavailable	VG Unavailable	(0.1503, 0.2098, 0.2844)	VG Unavailable	VG Unavailable	VG Unavailable	VG Unavailable	VG Unavailable	(0.3777, 0.4428, 0.506)
ENSG00000188060	(0.0153, 0.0386, 0.0709)	VG Unavailable	VG Unavailable	VG Unavailable	VG Unavailable	VG Unavailable	VG Unavailable	VG Unavailable	VG Unavailable	VG Unavailable	VG Unavailable	VG Unavailable	VG Unavailable	VG Unavailable	VG Unavailable	VG Unavailable	VG Unavailable	VG Unavailable	VG Unavailable	VG Unavailable	VG Unavailable	VG Unavailable	VG Unavailable	VG Unavailable	VG Unavailable	VG Unavailable	(0.0, 0.0076, 0.0384)	VG Unavailable	VG Unavailable	VG Unavailable	(0.0038, 0.017, 0.0406)	VG Unavailable	VG Unavailable	VG Unavailable	VG Unavailable	VG Unavailable	VG Unavailable	VG Unavailable	VG Unavailable	VG Unavailable	VG Unavailable	VG Unavailable	VG Unavailable	VG Unavailable	VG Unavailable	VG Unavailable	VG Unavailable	VG Unavailable	VG Unavailable	VG Unavailable
ENSG00000188064	VG Unavailable	VG Unavailable	VG Unavailable	VG Unavailable	VG Unavailable	VG Unavailable	VG Unavailable	(0.0122, 0.0248, 0.0413)	(0.0071, 0.0129, 0.0213)	(0.0017, 0.0045, 0.0091)	(0.0042, 0.0114, 0.0224)	(0.0069, 0.0148, 0.0261)	(0.0075, 0.0188, 0.0342)	(0.0045, 0.0092, 0.0159)	(0.0022, 0.0065, 0.0132)	(0.0025, 0.0064, 0.0122)	(0.0025, 0.0064, 0.0115)	(0.0079, 0.0174, 0.0305)	(0.0068, 0.0162, 0.0302)	(0.0031, 0.0135, 0.0322)	(0.0064, 0.0353, 0.094)	VG Unavailable	VG Unavailable	VG Unavailable	(0.0114, 0.0149, 0.0186)	VG Unavailable	VG Unavailable	VG Unavailable	VG Unavailable	VG Unavailable	VG Unavailable	VG Unavailable	(0.0055, 0.0101, 0.0162)	VG Unavailable	VG Unavailable	VG Unavailable	VG Unavailable	(0.0038, 0.0077, 0.0127)	(0.0449, 0.0906, 0.1545)	(0.0176, 0.0219, 0.0266)	(0.0204, 0.025, 0.0303)	(0.0059, 0.0156, 0.0315)	VG Unavailable	VG Unavailable	VG Unavailable	(0.0005, 0.0099, 0.0305)	(0.0949, 0.1466, 0.2046)	VG Unavailable	(0.0127, 0.0218, 0.0335)	VG Unavailable
ENSG00000188070	(0.004, 0.0071, 0.0108)	(0.0033, 0.007, 0.0116)	(0.0043, 0.0129, 0.0256)	(0.0051, 0.0094, 0.0152)	(0.0013, 0.005, 0.0109)	(0.0048, 0.0081, 0.0124)	VG Unavailable	(0.0041, 0.0088, 0.0146)	(0.0061, 0.0158, 0.0288)	(0.0075, 0.0212, 0.0416)	(0.0068, 0.0155, 0.0269)	(0.0011, 0.0058, 0.0137)	(0.0027, 0.0078, 0.0154)	(0.0018, 0.0068, 0.0144)	(0.0068, 0.0149, 0.0256)	(0.0092, 0.0201, 0.0347)	(0.0045, 0.0158, 0.0342)	(0.0121, 0.0206, 0.0319)	(0.0085, 0.0218, 0.0402)	(0.0019, 0.0185, 0.0546)	(0.0009, 0.0184, 0.0635)	(0.0031, 0.0073, 0.0128)	(0.0022, 0.0061, 0.0128)	(0.0005, 0.0028, 0.0071)	(0.0013, 0.0067, 0.0157)	(0.002, 0.0049, 0.0093)	(0.002, 0.0056, 0.0108)	(0.0027, 0.0085, 0.0166)	(0.0044, 0.0119, 0.0229)	(0.0, 0.0044, 0.0227)	(0.0046, 0.0271, 0.0681)	(0.0053, 0.0153, 0.0298)	(0.005, 0.0106, 0.0183)	(0.0005, 0.0044, 0.0123)	(0.0021, 0.005, 0.0097)	(0.0052, 0.0102, 0.017)	(0.0036, 0.011, 0.0235)	(0.0031, 0.0092, 0.0183)	(0.0056, 0.012, 0.0207)	(0.0082, 0.0182, 0.0323)	(0.008, 0.0164, 0.0266)	(0.0, 0.0064, 0.0262)	(0.0, 0.0006, 0.0176)	(0.002, 0.008, 0.0187)	(0.0026, 0.0084, 0.0173)	(0.0068, 0.0146, 0.0257)	(0.0044, 0.0078, 0.012)	(0.0019, 0.0057, 0.0113)	(0.0016, 0.0077, 0.0193)	VG Unavailable
ENSG00000188086	VG Unavailable	VG Unavailable	VG Unavailable	VG Unavailable	VG Unavailable	VG Unavailable	VG Unavailable	(0.1432, 0.2222, 0.3205)	VG Unavailable	VG Unavailable	VG Unavailable	VG Unavailable	(0.4865, 0.8939, 1.5231)	VG Unavailable	VG Unavailable	VG Unavailable	VG Unavailable	VG Unavailable	VG Unavailable	VG Unavailable	VG Unavailable	(0.306, 0.511, 0.7619)	(0.2923, 0.5109, 0.7704)	(0.3513, 0.5472, 0.8207)	VG Unavailable	(0.3077, 0.4695, 0.659)	VG Unavailable	(0.6579, 0.8939, 1.1787)	(0.7261, 0.8939, 1.0934)	(0.1021, 0.2222, 0.4218)	VG Unavailable	(0.1261, 0.2263, 0.3725)	(0.2296, 0.324, 0.4332)	(0.4749, 0.6389, 0.7997)	(0.463, 0.7036, 1.0034)	(0.2744, 0.5751, 1.0008)	(0.2082, 0.3036, 0.4234)	(0.1637, 0.2576, 0.3789)	(0.4033, 0.6102, 0.8573)	VG Unavailable	VG Unavailable	(0.179, 0.3331, 0.5792)	VG Unavailable	VG Unavailable	VG Unavailable	(0.1036, 0.1483, 0.2027)	(0.286, 0.3631, 0.4508)	(0.2027, 0.4291, 0.7419)	(0.1421, 0.2678, 0.4335)	VG Unavailable
ENSG00000188089	VG Unavailable	VG Unavailable	VG Unavailable	VG Unavailable	VG Unavailable	VG Unavailable	VG Unavailable	VG Unavailable	VG Unavailable	VG Unavailable	VG Unavailable	VG Unavailable	VG Unavailable	VG Unavailable	VG Unavailable	VG Unavailable	VG Unavailable	VG Unavailable	VG Unavailable	VG Unavailable	VG Unavailable	VG Unavailable	VG Unavailable	VG Unavailable	(0.0338, 0.0476, 0.0627)	VG Unavailable	VG Unavailable	VG Unavailable	VG Unavailable	VG Unavailable	VG Unavailable	VG Unavailable	(0.3088, 0.4314, 0.5803)	VG Unavailable	VG Unavailable	VG Unavailable	VG Unavailable	VG Unavailable	(0.0627, 0.1223, 0.2019)	(0.009, 0.0106, 0.0125)	(0.0086, 0.0101, 0.0116)	(0.0182, 0.0504, 0.1016)	VG Unavailable	VG Unavailable	VG Unavailable	(0.01, 0.0205, 0.0348)	VG Unavailable	VG Unavailable	(0.0281, 0.0536, 0.0861)	VG Unavailable
ENSG00000188092	(0.0499, 0.0924, 0.1565)	(0.0065, 0.0259, 0.0613)	VG Unavailable	VG Unavailable	VG Unavailable	(0.032, 0.0799, 0.1515)	VG Unavailable	(0.0682, 0.125, 0.2)	VG Unavailable	VG Unavailable	VG Unavailable	(0.0182, 0.052, 0.1098)	(0.0042, 0.0304, 0.0853)	VG Unavailable	VG Unavailable	VG Unavailable	VG Unavailable	VG Unavailable	VG Unavailable	VG Unavailable	VG Unavailable	VG Unavailable	(0.0092, 0.0483, 0.1102)	VG Unavailable	(0.0222, 0.0512, 0.0935)	(0.0318, 0.0832, 0.1593)	(0.0, 0.0, 0.0441)	VG Unavailable	VG Unavailable	VG Unavailable	(0.0, 0.0023, 0.0637)	VG Unavailable	(0.0358, 0.0733, 0.1203)	VG Unavailable	(0.0339, 0.0654, 0.1081)	(0.022, 0.0814, 0.1723)	VG Unavailable	(0.0101, 0.0425, 0.0995)	(0.0188, 0.0549, 0.1121)	(0.0361, 0.062, 0.0944)	(0.0451, 0.0768, 0.1123)	(0.0, 0.0097, 0.0576)	VG Unavailable	(0.0004, 0.0179, 0.0621)	(0.0184, 0.0497, 0.0982)	(0.0003, 0.0152, 0.0512)	(0.0483, 0.0841, 0.1287)	(0.0063, 0.0481, 0.1278)	(0.0033, 0.037, 0.1053)	VG Unavailable
ENSG00000188095	VG Unavailable	VG Unavailable	VG Unavailable	VG Unavailable	VG Unavailable	VG Unavailable	VG Unavailable	VG Unavailable	VG Unavailable	VG Unavailable	VG Unavailable	VG Unavailable	VG Unavailable	VG Unavailable	VG Unavailable	VG Unavailable	VG Unavailable	VG Unavailable	VG Unavailable	VG Unavailable	VG Unavailable	VG Unavailable	(0.0005, 0.0091, 0.0279)	VG Unavailable	VG Unavailable	VG Unavailable	VG Unavailable	VG Unavailable	VG Unavailable	VG Unavailable	VG Unavailable	VG Unavailable	VG Unavailable	VG Unavailable	VG Unavailable	VG Unavailable	VG Unavailable	VG Unavailable	VG Unavailable	VG Unavailable	VG Unavailable	(0.0, 0.0124, 0.0511)	VG Unavailable	VG Unavailable	VG Unavailable	(0.0167, 0.0327, 0.055)	VG Unavailable	VG Unavailable	VG Unavailable	VG Unavailable
ENSG00000188100	VG Unavailable	VG Unavailable	VG Unavailable	VG Unavailable	VG Unavailable	VG Unavailable	VG Unavailable	VG Unavailable	VG Unavailable	VG Unavailable	VG Unavailable	VG Unavailable	VG Unavailable	VG Unavailable	VG Unavailable	VG Unavailable	VG Unavailable	VG Unavailable	VG Unavailable	VG Unavailable	VG Unavailable	VG Unavailable	VG Unavailable	(0.0774, 0.2201, 0.4681)	(0.0809, 0.096, 0.1118)	(0.074, 0.2205, 0.4556)	VG Unavailable	VG Unavailable	VG Unavailable	VG Unavailable	VG Unavailable	VG Unavailable	VG Unavailable	VG Unavailable	VG Unavailable	VG Unavailable	VG Unavailable	VG Unavailable	VG Unavailable	(0.0584, 0.0694, 0.0807)	(0.0497, 0.0572, 0.0661)	(0.0431, 0.0851, 0.1458)	VG Unavailable	VG Unavailable	VG Unavailable	VG Unavailable	VG Unavailable	VG Unavailable	(0.0235, 0.0376, 0.0543)	VG Unavailable
ENSG00000188107	(0.0244, 0.0372, 0.0522)	(0.0193, 0.0354, 0.0555)	(0.0199, 0.0369, 0.0605)	VG Unavailable	VG Unavailable	(0.059, 0.0874, 0.1294)	VG Unavailable	(0.032, 0.0514, 0.0753)	VG Unavailable	VG Unavailable	VG Unavailable	(0.0132, 0.0297, 0.0554)	(0.0107, 0.0255, 0.0498)	(0.0302, 0.0609, 0.1031)	VG Unavailable	VG Unavailable	VG Unavailable	VG Unavailable	VG Unavailable	VG Unavailable	VG Unavailable	(0.0339, 0.0631, 0.1017)	(0.0187, 0.0313, 0.0488)	(0.0329, 0.0629, 0.1017)	VG Unavailable	(0.0538, 0.09, 0.1295)	(0.0031, 0.0088, 0.0182)	(0.0824, 0.1182, 0.1581)	(0.0548, 0.0964, 0.1479)	VG Unavailable	(0.0, 0.0033, 0.0415)	(0.0372, 0.0665, 0.1023)	(0.0316, 0.0505, 0.0777)	(0.018, 0.0361, 0.0596)	(0.0254, 0.04, 0.0573)	(0.0597, 0.1186, 0.1913)	(0.0044, 0.0181, 0.0407)	(0.0594, 0.1076, 0.1614)	(0.0345, 0.0582, 0.0893)	(0.0213, 0.0359, 0.053)	(0.0079, 0.0163, 0.0291)	(0.0014, 0.0122, 0.0363)	(0.0028, 0.0177, 0.0438)	(0.0071, 0.0256, 0.0535)	(0.0171, 0.0384, 0.0728)	(0.0026, 0.0045, 0.0068)	(0.0449, 0.067, 0.094)	VG Unavailable	VG Unavailable	(0.0962, 0.1378, 0.1931)
ENSG00000188112	(0.0131, 0.0194, 0.0266)	(0.0088, 0.0158, 0.0256)	(0.0049, 0.0183, 0.041)	VG Unavailable	VG Unavailable	(0.0278, 0.0474, 0.0714)	(0.0021, 0.0198, 0.0578)	(0.0144, 0.0206, 0.0275)	VG Unavailable	VG Unavailable	VG Unavailable	VG Unavailable	VG Unavailable	VG Unavailable	VG Unavailable	VG Unavailable	VG Unavailable	VG Unavailable	VG Unavailable	VG Unavailable	VG Unavailable	(0.012, 0.0368, 0.0745)	(0.0119, 0.0161, 0.0212)	(0.0152, 0.0335, 0.0601)	(0.0088, 0.0102, 0.0119)	(0.0154, 0.031, 0.0547)	(0.003, 0.0057, 0.0093)	(0.0064, 0.0234, 0.0501)	(0.0006, 0.0107, 0.0335)	(0.0197, 0.0419, 0.0733)	VG Unavailable	VG Unavailable	(0.0066, 0.0101, 0.0144)	VG Unavailable	(0.0358, 0.0577, 0.0871)	VG Unavailable	(0.017, 0.0231, 0.0297)	(0.0162, 0.023, 0.0309)	(0.0101, 0.0228, 0.0422)	(0.0102, 0.0121, 0.0142)	(0.0126, 0.0145, 0.0168)	(0.0084, 0.0127, 0.0179)	(0.0156, 0.0224, 0.0301)	VG Unavailable	(0.0141, 0.0177, 0.0219)	(0.0022, 0.0122, 0.0309)	(0.0172, 0.0211, 0.0257)	VG Unavailable	(0.0064, 0.0093, 0.0131)	VG Unavailable
ENSG00000188130	(0.0264, 0.0319, 0.0375)	(0.0393, 0.0472, 0.0551)	(0.0123, 0.0198, 0.0282)	(0.0347, 0.0453, 0.0577)	(0.0237, 0.034, 0.046)	(0.0248, 0.0322, 0.0408)	(0.0052, 0.0173, 0.0377)	(0.0353, 0.0433, 0.0523)	(0.039, 0.0546, 0.0716)	(0.0377, 0.0543, 0.0743)	(0.035, 0.0468, 0.0605)	(0.0193, 0.0252, 0.0312)	(0.0171, 0.0232, 0.0298)	(0.036, 0.0471, 0.0589)	(0.0303, 0.0408, 0.0533)	(0.0326, 0.0471, 0.0645)	(0.0338, 0.0469, 0.0618)	(0.036, 0.0468, 0.0602)	(0.0355, 0.0484, 0.0635)	(0.0383, 0.0593, 0.0843)	(0.0286, 0.0461, 0.0677)	(0.0339, 0.0448, 0.0565)	(0.0238, 0.0312, 0.0389)	(0.0406, 0.0509, 0.0624)	(0.0186, 0.0239, 0.0299)	(0.0335, 0.041, 0.049)	(0.0263, 0.0317, 0.0375)	(0.0393, 0.0502, 0.0616)	(0.0455, 0.0572, 0.0704)	(0.0277, 0.0477, 0.0749)	(0.0167, 0.024, 0.0323)	(0.0117, 0.0215, 0.0345)	(0.0267, 0.0323, 0.0384)	(0.0217, 0.0247, 0.0279)	(0.0263, 0.0318, 0.0387)	(0.0277, 0.0372, 0.0493)	(0.0123, 0.0212, 0.0315)	(0.0271, 0.0358, 0.0447)	(0.0291, 0.0371, 0.0452)	(0.0108, 0.0148, 0.0196)	(0.0141, 0.0184, 0.0231)	(0.0128, 0.0205, 0.0296)	(0.0215, 0.03, 0.0408)	(0.0212, 0.0292, 0.0382)	(0.0292, 0.0384, 0.0482)	(0.0196, 0.0267, 0.0342)	(0.0224, 0.0277, 0.034)	(0.0295, 0.0412, 0.0549)	(0.0311, 0.0446, 0.061)	(0.0041, 0.0069, 0.0109)
ENSG00000188133	VG Unavailable	VG Unavailable	VG Unavailable	VG Unavailable	VG Unavailable	VG Unavailable	VG Unavailable	VG Unavailable	VG Unavailable	VG Unavailable	VG Unavailable	VG Unavailable	VG Unavailable	VG Unavailable	VG Unavailable	VG Unavailable	VG Unavailable	VG Unavailable	VG Unavailable	VG Unavailable	VG Unavailable	VG Unavailable	VG Unavailable	VG Unavailable	VG Unavailable	VG Unavailable	VG Unavailable	VG Unavailable	VG Unavailable	VG Unavailable	VG Unavailable	VG Unavailable	VG Unavailable	VG Unavailable	(0.0285, 0.0408, 0.0547)	VG Unavailable	VG Unavailable	VG Unavailable	VG Unavailable	VG Unavailable	VG Unavailable	VG Unavailable	VG Unavailable	VG Unavailable	VG Unavailable	(0.0, 0.0022, 0.0078)	VG Unavailable	VG Unavailable	VG Unavailable	VG Unavailable
ENSG00000188152	VG Unavailable	VG Unavailable	VG Unavailable	VG Unavailable	VG Unavailable	VG Unavailable	VG Unavailable	VG Unavailable	VG Unavailable	VG Unavailable	VG Unavailable	VG Unavailable	VG Unavailable	VG Unavailable	VG Unavailable	VG Unavailable	VG Unavailable	VG Unavailable	VG Unavailable	VG Unavailable	VG Unavailable	VG Unavailable	VG Unavailable	VG Unavailable	VG Unavailable	VG Unavailable	VG Unavailable	VG Unavailable	VG Unavailable	VG Unavailable	VG Unavailable	VG Unavailable	VG Unavailable	VG Unavailable	VG Unavailable	VG Unavailable	VG Unavailable	VG Unavailable	VG Unavailable	VG Unavailable	VG Unavailable	VG Unavailable	VG Unavailable	VG Unavailable	VG Unavailable	(0.0274, 0.0653, 0.1136)	VG Unavailable	VG Unavailable	VG Unavailable	VG Unavailable
ENSG00000188155	VG Unavailable	VG Unavailable	VG Unavailable	VG Unavailable	VG Unavailable	VG Unavailable	VG Unavailable	VG Unavailable	VG Unavailable	VG Unavailable	VG Unavailable	VG Unavailable	VG Unavailable	VG Unavailable	VG Unavailable	VG Unavailable	VG Unavailable	VG Unavailable	VG Unavailable	VG Unavailable	VG Unavailable	VG Unavailable	VG Unavailable	VG Unavailable	VG Unavailable	VG Unavailable	VG Unavailable	VG Unavailable	VG Unavailable	VG Unavailable	VG Unavailable	VG Unavailable	VG Unavailable	VG Unavailable	VG Unavailable	VG Unavailable	VG Unavailable	VG Unavailable	VG Unavailable	(0.0673, 0.1191, 0.1857)	(0.0226, 0.0855, 0.2043)	VG Unavailable	VG Unavailable	VG Unavailable	VG Unavailable	VG Unavailable	VG Unavailable	VG Unavailable	VG Unavailable	VG Unavailable
ENSG00000188157	(0.0096, 0.0118, 0.0141)	(0.0148, 0.0182, 0.0216)	(0.011, 0.0165, 0.0232)	(0.0092, 0.0117, 0.0145)	(0.0101, 0.014, 0.0188)	(0.0108, 0.013, 0.0157)	(0.0005, 0.0044, 0.0121)	(0.0076, 0.0096, 0.0118)	(0.0013, 0.0024, 0.0038)	(0.0029, 0.0049, 0.0075)	(0.0016, 0.0028, 0.0042)	(0.002, 0.0046, 0.0081)	(0.0041, 0.0088, 0.0152)	(0.001, 0.0017, 0.0025)	(0.0009, 0.0015, 0.0024)	(0.0026, 0.0044, 0.0068)	(0.0024, 0.004, 0.0062)	(0.0021, 0.0035, 0.0053)	(0.0032, 0.0051, 0.0074)	(0.0035, 0.0061, 0.0094)	(0.0039, 0.0071, 0.0114)	(0.0089, 0.0116, 0.0148)	(0.0064, 0.0082, 0.0104)	(0.0095, 0.0123, 0.0157)	(0.0021, 0.0027, 0.0035)	(0.011, 0.0136, 0.0168)	(0.013, 0.0157, 0.0186)	(0.0095, 0.0125, 0.0161)	(0.0084, 0.0111, 0.014)	(0.0022, 0.0037, 0.0055)	(0.0049, 0.0069, 0.0092)	(0.0053, 0.0078, 0.0107)	(0.0039, 0.0048, 0.0058)	(0.0098, 0.014, 0.0187)	(0.0061, 0.0076, 0.0094)	(0.0058, 0.0094, 0.0139)	(0.0024, 0.0035, 0.0046)	(0.0034, 0.0048, 0.0064)	(0.0049, 0.007, 0.0095)	(0.0033, 0.0042, 0.0052)	(0.0032, 0.004, 0.0049)	(0.0018, 0.0029, 0.0043)	(0.0034, 0.0054, 0.0077)	(0.0102, 0.0142, 0.0191)	(0.0057, 0.0079, 0.0103)	(0.001, 0.0016, 0.0023)	(0.0036, 0.0045, 0.0054)	(0.0063, 0.0101, 0.0151)	(0.0043, 0.0065, 0.0094)	(0.0202, 0.0339, 0.0511)
ENSG00000188162	VG Unavailable	VG Unavailable	VG Unavailable	VG Unavailable	VG Unavailable	VG Unavailable	VG Unavailable	VG Unavailable	VG Unavailable	VG Unavailable	VG Unavailable	VG Unavailable	VG Unavailable	VG Unavailable	VG Unavailable	VG Unavailable	VG Unavailable	VG Unavailable	VG Unavailable	VG Unavailable	VG Unavailable	VG Unavailable	VG Unavailable	VG Unavailable	VG Unavailable	VG Unavailable	VG Unavailable	VG Unavailable	VG Unavailable	VG Unavailable	VG Unavailable	VG Unavailable	VG Unavailable	VG Unavailable	VG Unavailable	VG Unavailable	VG Unavailable	VG Unavailable	(0.0907, 0.1238, 0.1614)	VG Unavailable	VG Unavailable	VG Unavailable	VG Unavailable	VG Unavailable	VG Unavailable	(0.0079, 0.0122, 0.017)	VG Unavailable	VG Unavailable	VG Unavailable	VG Unavailable
ENSG00000188163	VG Unavailable	VG Unavailable	VG Unavailable	VG Unavailable	VG Unavailable	VG Unavailable	VG Unavailable	VG Unavailable	VG Unavailable	VG Unavailable	VG Unavailable	VG Unavailable	VG Unavailable	VG Unavailable	VG Unavailable	VG Unavailable	VG Unavailable	VG Unavailable	VG Unavailable	VG Unavailable	VG Unavailable	VG Unavailable	VG Unavailable	VG Unavailable	VG Unavailable	VG Unavailable	VG Unavailable	VG Unavailable	VG Unavailable	VG Unavailable	VG Unavailable	VG Unavailable	VG Unavailable	VG Unavailable	VG Unavailable	VG Unavailable	VG Unavailable	VG Unavailable	VG Unavailable	VG Unavailable	VG Unavailable	VG Unavailable	VG Unavailable	VG Unavailable	VG Unavailable	(0.0063, 0.015, 0.0289)	VG Unavailable	VG Unavailable	VG Unavailable	VG Unavailable
ENSG00000188171	(0.0129, 0.0155, 0.0184)	(0.0137, 0.0173, 0.0212)	(0.014, 0.0184, 0.024)	(0.0119, 0.0152, 0.0187)	(0.0153, 0.0208, 0.0276)	(0.0163, 0.0197, 0.0234)	(0.0056, 0.0173, 0.0367)	(0.0095, 0.0122, 0.0152)	(0.0155, 0.0231, 0.0326)	(0.0098, 0.0169, 0.0255)	(0.0143, 0.0203, 0.0268)	(0.0096, 0.0131, 0.0171)	(0.0111, 0.015, 0.0196)	(0.0083, 0.0122, 0.0168)	(0.0137, 0.0194, 0.0265)	(0.0211, 0.0291, 0.0389)	(0.0117, 0.0173, 0.0241)	(0.0154, 0.0216, 0.028)	(0.0142, 0.0208, 0.0297)	(0.0263, 0.0405, 0.0567)	(0.0209, 0.0323, 0.0453)	(0.0205, 0.0261, 0.0325)	(0.0276, 0.0357, 0.0441)	(0.0162, 0.0205, 0.0259)	(0.0196, 0.024, 0.0288)	(0.018, 0.0221, 0.0264)	(0.0119, 0.015, 0.0184)	(0.0101, 0.0136, 0.0177)	(0.0108, 0.015, 0.0195)	(0.0071, 0.0146, 0.0245)	(0.2187, 0.3065, 0.4154)	(0.0233, 0.0345, 0.0481)	(0.0191, 0.0232, 0.0276)	(0.0227, 0.0271, 0.032)	(0.0102, 0.0124, 0.015)	(0.0069, 0.01, 0.0132)	(0.0444, 0.057, 0.0712)	(0.0145, 0.0196, 0.0254)	(0.0116, 0.0157, 0.0204)	(0.0148, 0.0181, 0.0216)	(0.0176, 0.021, 0.025)	(0.0095, 0.0144, 0.0199)	(0.0115, 0.0173, 0.024)	(0.0139, 0.0191, 0.025)	(0.0144, 0.0187, 0.0235)	(0.0105, 0.0143, 0.0187)	(0.0095, 0.0115, 0.0136)	(0.0093, 0.0132, 0.0183)	(0.0094, 0.0139, 0.0193)	(0.0626, 0.0808, 0.1026)
ENSG00000188175	VG Unavailable	VG Unavailable	VG Unavailable	VG Unavailable	VG Unavailable	VG Unavailable	VG Unavailable	(0.1093, 0.1774, 0.28)	VG Unavailable	VG Unavailable	VG Unavailable	VG Unavailable	VG Unavailable	VG Unavailable	VG Unavailable	VG Unavailable	VG Unavailable	VG Unavailable	VG Unavailable	VG Unavailable	VG Unavailable	(0.0, 0.0029, 0.0124)	(0.001, 0.0023, 0.0044)	VG Unavailable	VG Unavailable	VG Unavailable	VG Unavailable	VG Unavailable	VG Unavailable	(0.0, 0.0028, 0.0162)	VG Unavailable	VG Unavailable	VG Unavailable	VG Unavailable	VG Unavailable	VG Unavailable	VG Unavailable	VG Unavailable	(0.0148, 0.0258, 0.0408)	VG Unavailable	VG Unavailable	(0.0049, 0.026, 0.062)	(0.0001, 0.0023, 0.0073)	VG Unavailable	(0.0041, 0.0161, 0.0367)	(0.0005, 0.0091, 0.0277)	VG Unavailable	VG Unavailable	VG Unavailable	VG Unavailable
ENSG00000188176	(0.1253, 0.1665, 0.2134)	(0.0074, 0.0126, 0.0194)	VG Unavailable	(0.0253, 0.0729, 0.1411)	(0.0049, 0.0245, 0.0619)	VG Unavailable	VG Unavailable	(0.0543, 0.0781, 0.1097)	VG Unavailable	VG Unavailable	VG Unavailable	VG Unavailable	VG Unavailable	VG Unavailable	VG Unavailable	VG Unavailable	VG Unavailable	VG Unavailable	VG Unavailable	VG Unavailable	VG Unavailable	(0.0, 0.0111, 0.053)	VG Unavailable	(0.0155, 0.0271, 0.0407)	(0.0035, 0.0144, 0.0308)	(0.0046, 0.0097, 0.0168)	VG Unavailable	(0.0071, 0.0137, 0.0227)	(0.0083, 0.0135, 0.0202)	(0.0014, 0.0048, 0.01)	VG Unavailable	VG Unavailable	(0.004, 0.0089, 0.0157)	(0.0048, 0.0056, 0.0065)	(0.0232, 0.0325, 0.0459)	(0.0122, 0.0236, 0.0387)	VG Unavailable	(0.0002, 0.0083, 0.0273)	(0.0, 0.0065, 0.025)	(0.0638, 0.1125, 0.1732)	VG Unavailable	(0.0006, 0.0093, 0.0318)	VG Unavailable	VG Unavailable	(0.0174, 0.0602, 0.1297)	(0.0149, 0.0334, 0.0614)	(0.0725, 0.1081, 0.151)	(0.0066, 0.0224, 0.0488)	(0.0036, 0.0237, 0.0569)	(0.0, 0.0, 0.0902)
ENSG00000188177	(0.0049, 0.0071, 0.0094)	(0.0067, 0.0107, 0.0155)	(0.0011, 0.0042, 0.0091)	(0.0037, 0.0073, 0.0119)	(0.0051, 0.0101, 0.0171)	(0.0032, 0.0053, 0.008)	(0.0014, 0.018, 0.0594)	(0.003, 0.0053, 0.0083)	(0.0, 0.0025, 0.0152)	(0.0079, 0.0204, 0.0376)	(0.0049, 0.0104, 0.0181)	(0.001, 0.0037, 0.008)	(0.0025, 0.0057, 0.0103)	(0.0028, 0.0076, 0.0142)	(0.0099, 0.0189, 0.0307)	(0.0044, 0.0119, 0.0236)	(0.0024, 0.0077, 0.016)	(0.004, 0.0102, 0.0193)	(0.0015, 0.0077, 0.0175)	(0.0048, 0.0132, 0.0277)	(0.0052, 0.0116, 0.0217)	(0.0053, 0.009, 0.0138)	(0.0028, 0.0058, 0.0098)	(0.0032, 0.0062, 0.0103)	(0.0031, 0.0068, 0.0123)	(0.0038, 0.0062, 0.0092)	(0.0001, 0.0025, 0.0088)	(0.0062, 0.0104, 0.0151)	(0.0033, 0.0073, 0.0129)	(0.0007, 0.0097, 0.0312)	(0.0025, 0.0068, 0.0138)	(0.0053, 0.0161, 0.0327)	(0.0072, 0.0103, 0.0142)	(0.0046, 0.0069, 0.0099)	(0.0043, 0.0059, 0.0077)	(0.001, 0.0028, 0.0055)	(0.0092, 0.0156, 0.0253)	(0.0058, 0.011, 0.0168)	(0.0011, 0.0032, 0.0068)	(0.0046, 0.0065, 0.0089)	(0.004, 0.0059, 0.0081)	(0.0025, 0.0063, 0.0115)	(0.0075, 0.0136, 0.0212)	(0.0041, 0.008, 0.0134)	(0.0017, 0.0056, 0.0107)	(0.0074, 0.0112, 0.0158)	(0.0047, 0.0068, 0.0094)	(0.0024, 0.0057, 0.0112)	(0.0018, 0.0051, 0.0099)	(0.0133, 0.0224, 0.0332)
ENSG00000188185	(0.0272, 0.0361, 0.0457)	(0.0284, 0.0429, 0.0613)	(0.0155, 0.0264, 0.0411)	(0.0197, 0.0292, 0.0404)	(0.0124, 0.0238, 0.0375)	(0.0221, 0.0313, 0.0414)	(0.0283, 0.1102, 0.2702)	(0.0322, 0.0454, 0.0606)	(0.0153, 0.0392, 0.0768)	(0.0164, 0.0445, 0.0824)	(0.0185, 0.0379, 0.0641)	(0.0096, 0.0157, 0.0241)	(0.0115, 0.0186, 0.0275)	(0.0121, 0.0251, 0.0425)	(0.0372, 0.0651, 0.1017)	(0.0278, 0.0578, 0.1036)	(0.0143, 0.0313, 0.0546)	(0.0147, 0.0289, 0.049)	(0.0163, 0.0365, 0.0674)	(0.0173, 0.0491, 0.0993)	(0.0306, 0.0664, 0.1191)	(0.025, 0.042, 0.0628)	(0.0251, 0.037, 0.0512)	(0.0253, 0.0389, 0.0562)	(0.0399, 0.051, 0.0636)	(0.0267, 0.0396, 0.0536)	(0.0186, 0.0319, 0.0482)	(0.018, 0.0329, 0.0534)	(0.0037, 0.0197, 0.0497)	(0.0187, 0.046, 0.0855)	(0.0093, 0.02, 0.0347)	VG Unavailable	(0.0382, 0.0533, 0.0713)	VG Unavailable	(0.0173, 0.0236, 0.0312)	(0.0119, 0.0217, 0.0347)	(0.0389, 0.0669, 0.102)	(0.0278, 0.0403, 0.0567)	(0.0125, 0.0193, 0.0279)	(0.0347, 0.0463, 0.0584)	(0.0457, 0.0574, 0.0711)	(0.0592, 0.0895, 0.1296)	(0.0282, 0.0461, 0.0667)	(0.0289, 0.0435, 0.0668)	(0.0275, 0.0415, 0.0585)	(0.017, 0.0218, 0.0272)	(0.0427, 0.0525, 0.0645)	(0.0098, 0.0201, 0.034)	(0.0109, 0.0226, 0.0372)	(0.0562, 0.083, 0.1177)
ENSG00000188186	(0.0027, 0.0036, 0.0047)	(0.0028, 0.0038, 0.005)	(0.0007, 0.0017, 0.0029)	(0.0032, 0.0045, 0.006)	(0.0035, 0.0053, 0.0075)	(0.003, 0.0039, 0.0049)	(0.0005, 0.0058, 0.0168)	(0.0031, 0.0042, 0.0056)	(0.0023, 0.0041, 0.0065)	(0.0003, 0.0014, 0.0033)	(0.0011, 0.0022, 0.0038)	(0.005, 0.0073, 0.0101)	(0.0065, 0.0094, 0.0129)	(0.001, 0.002, 0.0036)	(0.0006, 0.0017, 0.0033)	(0.002, 0.0037, 0.0057)	(0.0003, 0.0011, 0.0023)	(0.0012, 0.0024, 0.0039)	(0.0012, 0.0025, 0.0041)	(0.0004, 0.0014, 0.0031)	(0.0006, 0.0019, 0.0037)	(0.002, 0.0031, 0.0045)	(0.0015, 0.0023, 0.0032)	(0.0027, 0.0039, 0.0054)	(0.0031, 0.0043, 0.0058)	(0.0022, 0.0032, 0.0044)	(0.0021, 0.0031, 0.0042)	(0.0023, 0.0036, 0.0052)	(0.0028, 0.0043, 0.0061)	(0.0008, 0.0027, 0.0054)	(0.0018, 0.0033, 0.0053)	(0.0004, 0.0016, 0.0037)	(0.0024, 0.0034, 0.0044)	(0.0073, 0.0092, 0.0112)	(0.0023, 0.0032, 0.0042)	(0.0025, 0.0045, 0.0067)	(0.0028, 0.0047, 0.0069)	(0.002, 0.0031, 0.0047)	(0.0022, 0.0036, 0.0051)	(0.004, 0.0049, 0.006)	(0.0036, 0.0044, 0.0053)	(0.0012, 0.0024, 0.004)	(0.0025, 0.004, 0.0057)	(0.0057, 0.0076, 0.0097)	(0.0028, 0.0042, 0.0058)	(0.003, 0.0044, 0.0058)	(0.0015, 0.0021, 0.0029)	(0.0012, 0.0026, 0.0046)	(0.0008, 0.0021, 0.0042)	(0.0058, 0.007, 0.0083)
ENSG00000188191	(0.0075, 0.0098, 0.0123)	(0.0039, 0.0055, 0.0074)	(0.0031, 0.0063, 0.0107)	(0.0193, 0.0244, 0.0296)	(0.0145, 0.0196, 0.0257)	(0.0152, 0.0193, 0.024)	(0.0026, 0.0174, 0.0478)	(0.0068, 0.0098, 0.0128)	(0.0018, 0.0025, 0.0034)	(0.0248, 0.0259, 0.0269)	(0.0201, 0.0206, 0.0211)	(0.0094, 0.01, 0.0105)	(0.0098, 0.0103, 0.0107)	(nan, nan, nan)	(nan, nan, nan)	(0.0012, 0.0018, 0.0026)	(nan, nan, nan)	(0.017, 0.0174, 0.0179)	(0.0018, 0.0027, 0.0036)	(0.0227, 0.0236, 0.0244)	(0.0226, 0.0246, 0.0269)	(0.0045, 0.0063, 0.0085)	(0.006, 0.0081, 0.0104)	(0.0057, 0.008, 0.0105)	(0.0079, 0.0105, 0.0137)	(0.0094, 0.0119, 0.0147)	(0.0119, 0.0158, 0.02)	(0.0098, 0.0131, 0.0168)	(0.0178, 0.0232, 0.0288)	(0.0048, 0.0098, 0.0167)	(0.0122, 0.0172, 0.0229)	(0.0163, 0.0236, 0.033)	(0.0106, 0.0131, 0.0159)	(0.0088, 0.0134, 0.0189)	(0.016, 0.0196, 0.0238)	(0.0052, 0.0072, 0.0097)	(0.0042, 0.0093, 0.0161)	(0.0065, 0.0093, 0.0128)	(0.0037, 0.005, 0.0067)	(0.0084, 0.0115, 0.015)	(0.0103, 0.0133, 0.0167)	(0.005, 0.0099, 0.0169)	(0.0032, 0.0056, 0.0087)	(0.0036, 0.0053, 0.0073)	(0.0052, 0.0081, 0.0112)	(0.0088, 0.0113, 0.0144)	(0.005, 0.0068, 0.0089)	(0.0036, 0.0068, 0.0106)	(0.0033, 0.0066, 0.0107)	(0.0399, 0.0466, 0.0542)
ENSG00000188211	(0.0282, 0.0448, 0.0657)	(0.0086, 0.017, 0.0283)	(0.0089, 0.0312, 0.0694)	(0.0019, 0.0088, 0.0229)	(0.0061, 0.0208, 0.0451)	(0.0197, 0.0317, 0.0475)	VG Unavailable	(0.021, 0.0373, 0.0604)	(0.0043, 0.0136, 0.0275)	VG Unavailable	(0.0105, 0.0235, 0.0414)	(0.0017, 0.0034, 0.0059)	(0.0007, 0.0025, 0.005)	(0.0021, 0.0073, 0.0149)	(0.0066, 0.0161, 0.03)	(0.0129, 0.0368, 0.0748)	(0.006, 0.019, 0.0383)	(0.0053, 0.0146, 0.0301)	(0.0155, 0.0357, 0.0671)	VG Unavailable	VG Unavailable	(0.0038, 0.0166, 0.0389)	(0.0019, 0.0065, 0.0133)	(0.0, 0.0034, 0.0196)	(0.278, 0.3588, 0.449)	(0.0086, 0.0171, 0.0283)	(0.0034, 0.0066, 0.0111)	(0.0046, 0.0145, 0.0301)	VG Unavailable	(0.0014, 0.0191, 0.0568)	(0.0786, 0.1392, 0.2109)	VG Unavailable	(0.01, 0.017, 0.0267)	(0.0091, 0.0122, 0.0157)	(0.0537, 0.0828, 0.1149)	(0.0014, 0.0086, 0.0217)	(0.0198, 0.0372, 0.0626)	(0.0292, 0.0612, 0.1058)	(0.0014, 0.0058, 0.0132)	(0.0589, 0.083, 0.1089)	(0.0364, 0.0524, 0.0711)	(0.0007, 0.0109, 0.0312)	(0.0001, 0.0046, 0.0153)	VG Unavailable	(0.0066, 0.0155, 0.0296)	(0.0181, 0.0272, 0.0384)	(0.0199, 0.0277, 0.036)	(0.0009, 0.0169, 0.0485)	(0.1098, 0.1868, 0.2926)	VG Unavailable
ENSG00000188215	(0.0049, 0.0076, 0.0106)	(0.0033, 0.0055, 0.0084)	(0.0004, 0.0031, 0.008)	(0.0009, 0.0031, 0.0066)	(0.0002, 0.0027, 0.0082)	(0.0067, 0.011, 0.016)	(0.0, 0.0152, 0.0752)	(0.0058, 0.0098, 0.0157)	VG Unavailable	(0.0, 0.0086, 0.0456)	(0.0002, 0.0118, 0.0442)	(0.0004, 0.0093, 0.0307)	(0.0, 0.0027, 0.0334)	(0.0, 0.0031, 0.0424)	(0.0013, 0.0163, 0.0466)	(0.0, 0.0, 0.0846)	(0.0, 0.0, 0.0527)	(0.0, 0.0049, 0.0281)	VG Unavailable	(0.0085, 0.0436, 0.1061)	(0.0, 0.0031, 0.0729)	(0.0053, 0.0107, 0.0186)	(0.0011, 0.0055, 0.0124)	(0.0006, 0.003, 0.0079)	(0.0097, 0.0158, 0.0236)	(0.0028, 0.0068, 0.0122)	(0.0006, 0.0029, 0.007)	(0.0, 0.0023, 0.0105)	(0.0047, 0.0126, 0.0237)	(0.0, 0.0073, 0.0346)	(0.004, 0.018, 0.0412)	(0.0028, 0.0096, 0.0215)	(0.0012, 0.0033, 0.0067)	(0.0102, 0.0202, 0.0349)	(0.0034, 0.0059, 0.0093)	(0.0005, 0.007, 0.0217)	(0.0049, 0.0157, 0.0323)	(0.001, 0.0056, 0.0141)	(0.0022, 0.0092, 0.0203)	(0.0046, 0.0085, 0.0135)	(0.0048, 0.0095, 0.0152)	(0.0, 0.0, 0.1284)	(0.0, 0.0054, 0.0226)	(0.0, 0.0, 0.0237)	(0.0031, 0.0083, 0.0168)	(0.0024, 0.0061, 0.0118)	(0.0027, 0.0072, 0.0134)	(0.0007, 0.0057, 0.016)	(0.0002, 0.0041, 0.0119)	(0.0163, 0.0314, 0.0501)
ENSG00000188227	(0.014, 0.0257, 0.0415)	(0.0111, 0.0249, 0.0429)	(0.004, 0.0109, 0.0201)	(0.0, 0.0025, 0.0105)	(0.0009, 0.006, 0.0145)	(0.0035, 0.008, 0.0141)	(0.0013, 0.0289, 0.0992)	(0.0051, 0.0122, 0.0226)	(0.0009, 0.0059, 0.0155)	(0.0023, 0.0104, 0.0249)	(0.0035, 0.0088, 0.0172)	(0.0009, 0.003, 0.006)	(0.0007, 0.0026, 0.0056)	(0.0046, 0.0126, 0.0243)	(0.0017, 0.0068, 0.0156)	(0.0011, 0.0073, 0.02)	(0.0049, 0.0124, 0.0233)	(0.0027, 0.0071, 0.0132)	(0.0055, 0.0132, 0.024)	(0.0029, 0.0115, 0.0281)	(0.0063, 0.0176, 0.0352)	(0.0068, 0.0153, 0.0263)	(0.002, 0.0079, 0.0179)	(0.0031, 0.0086, 0.0164)	(0.0032, 0.0086, 0.0168)	(0.003, 0.0078, 0.0157)	VG Unavailable	(0.006, 0.0135, 0.0252)	(0.0065, 0.0146, 0.027)	(0.0037, 0.0189, 0.0453)	(0.0438, 0.0746, 0.1132)	VG Unavailable	(0.0236, 0.0357, 0.0516)	VG Unavailable	(0.0159, 0.0228, 0.0308)	(0.0004, 0.0035, 0.0094)	(0.0062, 0.02, 0.042)	(0.0012, 0.0054, 0.0133)	(0.0, 0.0015, 0.0045)	(0.0062, 0.0121, 0.0205)	(0.0119, 0.0187, 0.0274)	(0.0, 0.0036, 0.0255)	(0.0, 0.0054, 0.0209)	(0.0016, 0.009, 0.0221)	(0.0022, 0.0104, 0.0245)	(0.0015, 0.0031, 0.0054)	(0.006, 0.0088, 0.0126)	(0.0019, 0.0083, 0.0182)	(0.0, 0.003, 0.0165)	VG Unavailable
ENSG00000188229	(0.0091, 0.0162, 0.0258)	(0.0025, 0.0055, 0.0105)	(0.0012, 0.0062, 0.0151)	(0.0002, 0.0024, 0.0073)	(0.0022, 0.0097, 0.0227)	(0.0002, 0.0021, 0.0057)	VG Unavailable	(0.0, 0.0029, 0.0127)	(0.002, 0.0292, 0.0864)	(0.0652, 0.1773, 0.3478)	(0.0155, 0.0443, 0.0894)	(0.0094, 0.0244, 0.0453)	(0.0482, 0.0861, 0.1361)	(0.069, 0.1295, 0.2096)	(0.178, 0.3449, 0.5467)	(0.0534, 0.1158, 0.2151)	(0.1028, 0.193, 0.3214)	(0.059, 0.138, 0.2477)	(0.0723, 0.1983, 0.4231)	(0.1458, 0.4235, 0.8663)	(0.0018, 0.021, 0.0612)	(0.0014, 0.0094, 0.0249)	(0.0024, 0.0053, 0.0093)	(0.0005, 0.0023, 0.0056)	(0.0151, 0.0223, 0.0309)	(0.0002, 0.0015, 0.0039)	(0.0218, 0.0339, 0.0491)	(0.011, 0.0227, 0.0386)	(0.0036, 0.0084, 0.0158)	(0.0, 0.015, 0.0663)	(0.0004, 0.0052, 0.0151)	(0.0209, 0.0516, 0.0953)	(0.0021, 0.0049, 0.0091)	(0.0157, 0.0282, 0.0454)	(0.0032, 0.0104, 0.0217)	(0.0012, 0.0077, 0.0204)	(0.0, 0.001, 0.0084)	(0.0005, 0.0064, 0.0195)	(0.0051, 0.0142, 0.0277)	(0.0061, 0.0095, 0.0136)	(0.0057, 0.0094, 0.014)	(0.0, 0.0002, 0.0029)	(0.0, 0.0003, 0.0076)	(0.0, 0.0015, 0.0054)	(0.0027, 0.0075, 0.0145)	(0.0022, 0.0044, 0.0073)	(0.008, 0.0145, 0.0231)	(0.0043, 0.0208, 0.0522)	(0.0, 0.0005, 0.027)	(0.0038, 0.0082, 0.0136)
ENSG00000188234	(0.0913, 0.115, 0.1398)	(0.1199, 0.1545, 0.1961)	(0.1135, 0.1632, 0.2213)	(0.1101, 0.1444, 0.1894)	(0.0936, 0.1408, 0.1972)	(0.1421, 0.1781, 0.2195)	VG Unavailable	(0.0858, 0.1123, 0.1436)	(0.0788, 0.1379, 0.2108)	(0.0569, 0.1131, 0.1868)	(0.1109, 0.1724, 0.2496)	(0.0446, 0.0608, 0.0813)	(0.0403, 0.0564, 0.0768)	(0.0798, 0.1187, 0.1636)	(0.0903, 0.1412, 0.208)	(0.0606, 0.1086, 0.171)	(0.0659, 0.1086, 0.1663)	(0.0848, 0.1288, 0.1816)	(0.0439, 0.0835, 0.1347)	(0.0581, 0.1346, 0.2466)	(0.0865, 0.1524, 0.2396)	(0.0699, 0.0968, 0.1267)	(0.0819, 0.1101, 0.1382)	(0.0645, 0.0896, 0.1211)	(0.1123, 0.142, 0.1806)	(0.1087, 0.1404, 0.1772)	(0.1063, 0.138, 0.1752)	(0.0809, 0.1175, 0.1566)	(0.1029, 0.1457, 0.1929)	(0.0565, 0.1251, 0.2124)	(0.0867, 0.1348, 0.1906)	(0.093, 0.1482, 0.2181)	(0.106, 0.1326, 0.163)	(0.1161, 0.1503, 0.1857)	(0.0769, 0.0963, 0.1193)	(0.0934, 0.1382, 0.1934)	(0.1376, 0.187, 0.2481)	(0.0708, 0.101, 0.1363)	(0.0819, 0.1104, 0.1447)	(0.0994, 0.1277, 0.1563)	(0.0794, 0.0996, 0.1222)	(0.0944, 0.1525, 0.2292)	(0.0492, 0.0746, 0.1072)	(0.0775, 0.1097, 0.1454)	(0.0855, 0.1167, 0.1569)	(0.1069, 0.1374, 0.1747)	(0.1023, 0.1245, 0.1503)	(0.055, 0.0931, 0.1383)	(0.0461, 0.0798, 0.1203)	(0.2119, 0.2913, 0.3896)
ENSG00000188242	(0.0064, 0.0084, 0.0105)	(0.0058, 0.008, 0.0105)	(0.0035, 0.0054, 0.0081)	(0.007, 0.0096, 0.0124)	(0.004, 0.0067, 0.0099)	(0.0106, 0.0133, 0.0163)	(0.0044, 0.014, 0.0307)	(0.0063, 0.0084, 0.0111)	(0.0082, 0.0137, 0.0211)	(0.0083, 0.014, 0.0213)	(0.003, 0.0061, 0.0099)	(0.0047, 0.0068, 0.0096)	(0.0053, 0.0078, 0.0109)	(0.0051, 0.0079, 0.0112)	(0.0056, 0.0092, 0.0135)	(0.0086, 0.0141, 0.0207)	(0.0093, 0.014, 0.0196)	(0.0031, 0.0055, 0.0093)	(0.0058, 0.0106, 0.0168)	(0.0151, 0.0251, 0.0373)	(0.0084, 0.0157, 0.0251)	(0.0104, 0.0134, 0.0171)	(0.0169, 0.0203, 0.0246)	(0.0087, 0.0114, 0.0147)	(0.0053, 0.0067, 0.0084)	(0.0089, 0.0112, 0.0138)	(0.0026, 0.0043, 0.0065)	(0.0057, 0.0085, 0.0118)	(0.0066, 0.0094, 0.0131)	(0.0022, 0.0043, 0.0069)	(0.0035, 0.0062, 0.0099)	(0.0047, 0.0085, 0.0137)	(0.0105, 0.0129, 0.016)	(0.0115, 0.014, 0.0168)	(0.0045, 0.0057, 0.0069)	(0.0083, 0.0125, 0.0178)	(0.0034, 0.0057, 0.0085)	(0.0073, 0.0102, 0.0137)	(0.0046, 0.0062, 0.0079)	(0.0058, 0.0073, 0.0089)	(0.0079, 0.0095, 0.0113)	(0.0029, 0.0053, 0.0087)	(0.0025, 0.0042, 0.0063)	(0.0087, 0.0119, 0.0157)	(0.0051, 0.0066, 0.0084)	(0.0073, 0.0095, 0.012)	(0.0048, 0.0062, 0.0077)	(0.0036, 0.0066, 0.0104)	(0.0038, 0.0064, 0.0099)	(0.028, 0.0332, 0.0394)
ENSG00000188243	(0.0024, 0.0041, 0.0062)	(0.0019, 0.0034, 0.0055)	(0.2784, 0.3507, 0.4309)	(0.0017, 0.0041, 0.0072)	(0.0002, 0.0013, 0.0035)	(0.0018, 0.0035, 0.0058)	(0.0286, 0.1192, 0.2806)	(0.0017, 0.0034, 0.0058)	(0.007, 0.0261, 0.0565)	(0.0, 0.0012, 0.0052)	(0.0127, 0.0281, 0.0508)	(0.0321, 0.0483, 0.0677)	(0.0243, 0.0388, 0.0556)	(0.0256, 0.0459, 0.0713)	(0.0053, 0.0205, 0.0445)	(0.0024, 0.0188, 0.0512)	(0.0265, 0.0525, 0.0862)	(0.0545, 0.0849, 0.118)	(0.0135, 0.0354, 0.0646)	(0.002, 0.0092, 0.0213)	(0.0017, 0.0061, 0.0136)	(0.0111, 0.02, 0.0316)	(0.0039, 0.0074, 0.0131)	(0.0014, 0.0037, 0.0069)	(0.0035, 0.0063, 0.0101)	(0.0066, 0.0122, 0.0189)	(0.0021, 0.005, 0.009)	(0.0007, 0.0022, 0.0045)	(0.0012, 0.0029, 0.0055)	(0.0019, 0.0104, 0.027)	(0.0024, 0.0062, 0.0122)	(0.0017, 0.005, 0.0107)	(0.0014, 0.0032, 0.0055)	(0.0034, 0.0073, 0.0128)	(0.0014, 0.0031, 0.0054)	(0.0048, 0.0122, 0.0239)	(0.0028, 0.0073, 0.0135)	(0.0307, 0.0499, 0.0718)	(0.0041, 0.0093, 0.0164)	(0.0212, 0.0357, 0.0542)	(0.0415, 0.0602, 0.0833)	(0.0035, 0.0103, 0.021)	(0.0014, 0.0056, 0.0121)	(0.0056, 0.0112, 0.0195)	(0.0045, 0.0091, 0.0158)	(0.0383, 0.051, 0.066)	(0.0818, 0.096, 0.1115)	(0.0019, 0.0057, 0.0123)	(0.0, 0.0007, 0.0026)	(0.0257, 0.0408, 0.061)
ENSG00000188257	(0.1316, 0.1592, 0.1898)	(0.0882, 0.1059, 0.1291)	(0.0178, 0.0326, 0.0503)	(0.0451, 0.0583, 0.0731)	(0.1429, 0.1968, 0.2548)	(nan, nan, nan)	(0.0255, 0.0814, 0.1769)	(nan, nan, nan)	VG Unavailable	VG Unavailable	VG Unavailable	VG Unavailable	VG Unavailable	VG Unavailable	VG Unavailable	VG Unavailable	VG Unavailable	VG Unavailable	VG Unavailable	VG Unavailable	VG Unavailable	(0.0476, 0.0618, 0.0779)	(0.0444, 0.0581, 0.0735)	(0.0656, 0.086, 0.1079)	(0.0359, 0.048, 0.0603)	(0.0408, 0.0519, 0.0649)	(0.1203, 0.2677, 0.4869)	(0.1045, 0.1304, 0.1598)	(0.0651, 0.0848, 0.1068)	VG Unavailable	VG Unavailable	(0.6975, 0.8939, 1.0947)	(0.0471, 0.0626, 0.0806)	(0.0414, 0.0533, 0.0671)	(0.0387, 0.049, 0.0612)	(0.0526, 0.0739, 0.1011)	(0.0851, 0.1256, 0.1778)	(nan, nan, nan)	(0.0422, 0.0787, 0.1327)	(0.0713, 0.0909, 0.1149)	(0.0622, 0.0768, 0.0928)	(0.0996, 0.1473, 0.207)	(0.0064, 0.0105, 0.0149)	VG Unavailable	(nan, nan, nan)	(0.0124, 0.0218, 0.0332)	(0.0597, 0.0749, 0.0923)	(0.0071, 0.0349, 0.086)	(0.0342, 0.0643, 0.1015)	(0.2064, 0.3187, 0.4626)
ENSG00000188263	VG Unavailable	VG Unavailable	VG Unavailable	VG Unavailable	VG Unavailable	VG Unavailable	VG Unavailable	VG Unavailable	VG Unavailable	VG Unavailable	VG Unavailable	VG Unavailable	VG Unavailable	VG Unavailable	VG Unavailable	VG Unavailable	VG Unavailable	VG Unavailable	VG Unavailable	VG Unavailable	VG Unavailable	VG Unavailable	VG Unavailable	VG Unavailable	VG Unavailable	VG Unavailable	VG Unavailable	VG Unavailable	VG Unavailable	VG Unavailable	VG Unavailable	VG Unavailable	VG Unavailable	VG Unavailable	VG Unavailable	VG Unavailable	VG Unavailable	VG Unavailable	VG Unavailable	VG Unavailable	VG Unavailable	VG Unavailable	(0.0, 0.0056, 0.0341)	VG Unavailable	(0.2226, 0.3604, 0.5311)	VG Unavailable	VG Unavailable	VG Unavailable	VG Unavailable	VG Unavailable
ENSG00000188266	(0.0068, 0.0132, 0.0211)	(0.0115, 0.0241, 0.0421)	(0.0026, 0.0112, 0.0247)	(0.012, 0.0218, 0.0354)	(0.0159, 0.0307, 0.0511)	(0.0141, 0.0239, 0.0348)	(0.0, 0.0031, 0.0669)	(0.0046, 0.0118, 0.0214)	VG Unavailable	VG Unavailable	(0.0204, 0.0425, 0.0737)	(0.0026, 0.0178, 0.0496)	VG Unavailable	VG Unavailable	VG Unavailable	VG Unavailable	VG Unavailable	(0.0106, 0.0244, 0.0459)	VG Unavailable	VG Unavailable	VG Unavailable	(0.0045, 0.0107, 0.0204)	(0.0058, 0.0122, 0.0214)	(0.0004, 0.0049, 0.0139)	(0.0057, 0.0155, 0.0295)	(0.0017, 0.0067, 0.0154)	(0.0077, 0.0216, 0.0422)	(0.0152, 0.027, 0.0427)	(0.0044, 0.0147, 0.0292)	(0.0, 0.0021, 0.0333)	VG Unavailable	(0.0003, 0.0084, 0.0303)	(0.0153, 0.0283, 0.046)	(0.0117, 0.0225, 0.0371)	(0.0071, 0.0108, 0.0153)	(0.0026, 0.0092, 0.0199)	(0.0078, 0.0193, 0.0364)	(0.003, 0.0092, 0.0188)	(0.0, 0.0043, 0.0181)	(0.0177, 0.0303, 0.0472)	(0.0107, 0.0185, 0.029)	(0.0023, 0.0123, 0.0291)	(0.0001, 0.0038, 0.0134)	(0.0052, 0.0226, 0.0501)	(0.0028, 0.01, 0.0215)	(0.0007, 0.0089, 0.0268)	(0.0089, 0.0142, 0.0212)	(0.0057, 0.0155, 0.0298)	(0.0, 0.0045, 0.0178)	VG Unavailable
ENSG00000188269	VG Unavailable	VG Unavailable	VG Unavailable	VG Unavailable	VG Unavailable	VG Unavailable	VG Unavailable	(0.0995, 0.1836, 0.2856)	VG Unavailable	VG Unavailable	VG Unavailable	VG Unavailable	VG Unavailable	VG Unavailable	VG Unavailable	(0.3185, 0.5685, 0.8737)	VG Unavailable	VG Unavailable	VG Unavailable	(0.2662, 0.4847, 0.8134)	(0.2474, 0.4565, 0.7114)	VG Unavailable	VG Unavailable	VG Unavailable	VG Unavailable	VG Unavailable	VG Unavailable	VG Unavailable	VG Unavailable	VG Unavailable	VG Unavailable	VG Unavailable	VG Unavailable	VG Unavailable	(0.7007, 0.8939, 1.1134)	VG Unavailable	VG Unavailable	(0.008, 0.02, 0.0357)	(0.0172, 0.0275, 0.0398)	(0.1129, 0.1457, 0.1864)	(0.177, 0.2198, 0.2703)	VG Unavailable	VG Unavailable	VG Unavailable	VG Unavailable	(0.014, 0.0207, 0.0294)	VG Unavailable	VG Unavailable	(0.0118, 0.056, 0.1418)	VG Unavailable
ENSG00000188277	(0.0281, 0.0522, 0.0806)	VG Unavailable	VG Unavailable	VG Unavailable	VG Unavailable	VG Unavailable	VG Unavailable	(0.0071, 0.024, 0.0487)	VG Unavailable	VG Unavailable	VG Unavailable	(0.0031, 0.0133, 0.0311)	(0.0051, 0.0203, 0.0445)	VG Unavailable	VG Unavailable	VG Unavailable	VG Unavailable	VG Unavailable	VG Unavailable	VG Unavailable	VG Unavailable	VG Unavailable	VG Unavailable	VG Unavailable	(0.0023, 0.0044, 0.0073)	VG Unavailable	VG Unavailable	VG Unavailable	VG Unavailable	VG Unavailable	VG Unavailable	VG Unavailable	(0.0097, 0.0266, 0.0508)	VG Unavailable	(0.0024, 0.015, 0.0386)	(0.0017, 0.0206, 0.0626)	VG Unavailable	(0.0077, 0.0305, 0.0652)	VG Unavailable	(0.0043, 0.009, 0.0153)	(0.0035, 0.0066, 0.0102)	(0.0015, 0.0099, 0.0265)	VG Unavailable	(0.0213, 0.0475, 0.0838)	VG Unavailable	VG Unavailable	(0.0077, 0.0208, 0.0418)	VG Unavailable	(0.0, 0.0041, 0.0194)	VG Unavailable
ENSG00000188280	VG Unavailable	VG Unavailable	VG Unavailable	VG Unavailable	VG Unavailable	VG Unavailable	VG Unavailable	VG Unavailable	VG Unavailable	VG Unavailable	VG Unavailable	VG Unavailable	VG Unavailable	VG Unavailable	VG Unavailable	VG Unavailable	VG Unavailable	VG Unavailable	VG Unavailable	VG Unavailable	VG Unavailable	VG Unavailable	VG Unavailable	VG Unavailable	VG Unavailable	VG Unavailable	VG Unavailable	VG Unavailable	VG Unavailable	VG Unavailable	VG Unavailable	VG Unavailable	VG Unavailable	VG Unavailable	VG Unavailable	VG Unavailable	VG Unavailable	VG Unavailable	VG Unavailable	VG Unavailable	VG Unavailable	VG Unavailable	VG Unavailable	VG Unavailable	VG Unavailable	(0.0066, 0.0144, 0.0255)	VG Unavailable	VG Unavailable	VG Unavailable	VG Unavailable
ENSG00000188282	(0.1316, 0.2143, 0.3226)	VG Unavailable	VG Unavailable	VG Unavailable	VG Unavailable	VG Unavailable	VG Unavailable	VG Unavailable	VG Unavailable	VG Unavailable	VG Unavailable	VG Unavailable	VG Unavailable	VG Unavailable	VG Unavailable	(0.2238, 0.437, 0.7096)	VG Unavailable	VG Unavailable	VG Unavailable	VG Unavailable	VG Unavailable	VG Unavailable	(0.0115, 0.0257, 0.0454)	VG Unavailable	(0.0263, 0.065, 0.1216)	VG Unavailable	VG Unavailable	VG Unavailable	VG Unavailable	VG Unavailable	(0.1297, 0.1774, 0.2347)	(0.0036, 0.0122, 0.0273)	(0.038, 0.0552, 0.075)	VG Unavailable	VG Unavailable	VG Unavailable	VG Unavailable	(0.0322, 0.0648, 0.1061)	VG Unavailable	VG Unavailable	VG Unavailable	VG Unavailable	(0.0052, 0.0152, 0.0308)	(0.0044, 0.0058, 0.0073)	VG Unavailable	VG Unavailable	(0.0226, 0.062, 0.1238)	VG Unavailable	VG Unavailable	(0.0452, 0.058, 0.072)
ENSG00000188283	(0.0077, 0.0136, 0.0213)	(0.0023, 0.0102, 0.0222)	(0.0048, 0.0158, 0.0344)	(0.0069, 0.0173, 0.0312)	(0.001, 0.0077, 0.0219)	(0.0063, 0.0125, 0.0211)	(0.0, 0.0116, 0.0534)	(0.0153, 0.0251, 0.0367)	(0.0009, 0.0104, 0.0296)	(0.0, 0.0067, 0.0559)	(0.0028, 0.0134, 0.0325)	(0.0018, 0.0072, 0.0166)	(0.0019, 0.0072, 0.0162)	(0.0006, 0.0098, 0.0313)	(0.0093, 0.0242, 0.0469)	(0.0123, 0.03, 0.055)	(0.0048, 0.0167, 0.0364)	(0.0006, 0.0068, 0.0196)	(0.0085, 0.0249, 0.0485)	(0.0302, 0.0642, 0.1153)	(0.0103, 0.0296, 0.0586)	(0.0008, 0.006, 0.0158)	(0.0068, 0.0154, 0.0263)	(0.0063, 0.0152, 0.0287)	(0.0, 0.0043, 0.0173)	(0.0048, 0.0109, 0.0204)	(0.0026, 0.0075, 0.0151)	(0.0012, 0.0083, 0.0206)	(0.0009, 0.0084, 0.0231)	(0.0, 0.0, 0.0115)	(0.0, 0.0018, 0.0239)	VG Unavailable	(0.0159, 0.0255, 0.0382)	(0.0083, 0.016, 0.0264)	(0.0092, 0.0153, 0.0228)	(0.0, 0.0045, 0.0176)	(0.0113, 0.0308, 0.0587)	(0.0117, 0.0253, 0.0446)	(0.0107, 0.0234, 0.0398)	(0.0061, 0.0124, 0.0222)	(0.0066, 0.0124, 0.0202)	(0.0, 0.0, 0.012)	(0.0004, 0.0073, 0.024)	(0.0004, 0.0073, 0.0232)	(0.0005, 0.009, 0.0259)	(0.0021, 0.007, 0.0142)	(0.0069, 0.0129, 0.0198)	(0.0, 0.0031, 0.0219)	(0.002, 0.0122, 0.0322)	VG Unavailable
ENSG00000188290	(0.3924, 0.5068, 0.6435)	(0.417, 0.5565, 0.7219)	VG Unavailable	(0.4296, 0.5654, 0.7183)	(0.3626, 0.5139, 0.6934)	(0.3856, 0.4709, 0.5633)	VG Unavailable	(0.4836, 0.6384, 0.829)	(0.416, 0.7105, 1.116)	(0.4205, 0.8095, 1.2804)	(0.3395, 0.528, 0.7568)	VG Unavailable	VG Unavailable	(0.2893, 0.4534, 0.6523)	(0.2682, 0.4402, 0.6681)	(0.2941, 0.5624, 0.9268)	(0.2758, 0.4504, 0.6863)	(0.3595, 0.5586, 0.7976)	(0.3826, 0.5711, 0.8185)	(0.3476, 0.729, 1.2188)	VG Unavailable	(0.4592, 0.6422, 0.8545)	(0.3473, 0.504, 0.6781)	(0.5047, 0.6803, 0.8718)	(0.483, 0.6701, 0.8939)	(0.5137, 0.6592, 0.8434)	VG Unavailable	(0.3749, 0.4895, 0.6203)	(0.3541, 0.4673, 0.6077)	VG Unavailable	VG Unavailable	VG Unavailable	(0.3539, 0.4675, 0.6002)	(0.1425, 0.2273, 0.3296)	(0.4306, 0.5577, 0.7071)	(0.3131, 0.6474, 1.1054)	(0.3479, 0.5661, 0.8171)	(0.3719, 0.5285, 0.717)	(0.4318, 0.6245, 0.8551)	(0.4384, 0.5884, 0.7592)	(0.4144, 0.5507, 0.6936)	(0.2496, 0.4533, 0.7337)	(0.3138, 0.5996, 0.9736)	(0.2903, 0.4905, 0.7262)	(0.3459, 0.5353, 0.7708)	(0.1291, 0.2387, 0.3768)	(0.3173, 0.432, 0.5505)	(0.406, 0.704, 1.0919)	(0.2637, 0.4589, 0.7004)	(0.3385, 0.656, 1.0795)
ENSG00000188293	VG Unavailable	VG Unavailable	VG Unavailable	VG Unavailable	VG Unavailable	VG Unavailable	VG Unavailable	VG Unavailable	VG Unavailable	VG Unavailable	VG Unavailable	VG Unavailable	VG Unavailable	VG Unavailable	VG Unavailable	VG Unavailable	VG Unavailable	VG Unavailable	VG Unavailable	VG Unavailable	VG Unavailable	VG Unavailable	VG Unavailable	VG Unavailable	(0.108, 0.131, 0.1563)	VG Unavailable	VG Unavailable	VG Unavailable	VG Unavailable	VG Unavailable	VG Unavailable	VG Unavailable	VG Unavailable	VG Unavailable	VG Unavailable	VG Unavailable	VG Unavailable	VG Unavailable	VG Unavailable	VG Unavailable	(0.0973, 0.149, 0.2108)	(0.0422, 0.0905, 0.1546)	VG Unavailable	VG Unavailable	VG Unavailable	VG Unavailable	VG Unavailable	VG Unavailable	(0.1477, 0.2739, 0.4492)	VG Unavailable
ENSG00000188295	VG Unavailable	VG Unavailable	VG Unavailable	VG Unavailable	VG Unavailable	VG Unavailable	VG Unavailable	VG Unavailable	VG Unavailable	VG Unavailable	VG Unavailable	VG Unavailable	VG Unavailable	VG Unavailable	VG Unavailable	VG Unavailable	VG Unavailable	VG Unavailable	VG Unavailable	VG Unavailable	VG Unavailable	VG Unavailable	VG Unavailable	VG Unavailable	VG Unavailable	VG Unavailable	VG Unavailable	VG Unavailable	VG Unavailable	VG Unavailable	(0.0058, 0.0305, 0.0734)	VG Unavailable	VG Unavailable	VG Unavailable	VG Unavailable	VG Unavailable	VG Unavailable	VG Unavailable	VG Unavailable	VG Unavailable	VG Unavailable	VG Unavailable	VG Unavailable	VG Unavailable	VG Unavailable	(0.0335, 0.0596, 0.0931)	VG Unavailable	VG Unavailable	VG Unavailable	VG Unavailable
ENSG00000188305	VG Unavailable	VG Unavailable	VG Unavailable	VG Unavailable	VG Unavailable	VG Unavailable	VG Unavailable	VG Unavailable	VG Unavailable	VG Unavailable	VG Unavailable	VG Unavailable	VG Unavailable	VG Unavailable	VG Unavailable	VG Unavailable	VG Unavailable	VG Unavailable	VG Unavailable	VG Unavailable	VG Unavailable	VG Unavailable	VG Unavailable	VG Unavailable	VG Unavailable	VG Unavailable	VG Unavailable	VG Unavailable	VG Unavailable	VG Unavailable	VG Unavailable	VG Unavailable	(0.0488, 0.077, 0.1098)	VG Unavailable	VG Unavailable	VG Unavailable	VG Unavailable	VG Unavailable	VG Unavailable	VG Unavailable	VG Unavailable	VG Unavailable	VG Unavailable	(0.0523, 0.0793, 0.1147)	VG Unavailable	VG Unavailable	VG Unavailable	VG Unavailable	VG Unavailable	(0.0375, 0.0461, 0.0551)
ENSG00000188306	VG Unavailable	VG Unavailable	VG Unavailable	VG Unavailable	VG Unavailable	VG Unavailable	VG Unavailable	VG Unavailable	VG Unavailable	VG Unavailable	VG Unavailable	VG Unavailable	VG Unavailable	VG Unavailable	VG Unavailable	VG Unavailable	VG Unavailable	VG Unavailable	VG Unavailable	VG Unavailable	VG Unavailable	(0.0, 0.0045, 0.0306)	(0.005, 0.0106, 0.0187)	VG Unavailable	VG Unavailable	VG Unavailable	VG Unavailable	VG Unavailable	VG Unavailable	VG Unavailable	VG Unavailable	VG Unavailable	VG Unavailable	VG Unavailable	VG Unavailable	VG Unavailable	VG Unavailable	VG Unavailable	VG Unavailable	VG Unavailable	VG Unavailable	(0.0048, 0.0246, 0.0617)	(0.0, 0.0064, 0.0236)	VG Unavailable	(0.0478, 0.0862, 0.1357)	(0.0113, 0.0229, 0.0386)	VG Unavailable	VG Unavailable	VG Unavailable	VG Unavailable
ENSG00000188312	(0.0026, 0.0034, 0.0043)	(0.0017, 0.0024, 0.003)	(0.0, 0.0008, 0.0029)	(0.0027, 0.0033, 0.004)	(0.0025, 0.0034, 0.0043)	(0.0031, 0.0038, 0.0044)	(0.0014, 0.0078, 0.0204)	(0.0023, 0.0031, 0.0042)	(0.0, 0.0026, 0.0122)	(0.0066, 0.0155, 0.0269)	(0.0096, 0.0156, 0.0226)	(0.0054, 0.0095, 0.0147)	(0.0058, 0.0103, 0.0165)	(0.0069, 0.0136, 0.0223)	(0.0055, 0.012, 0.0208)	(0.0048, 0.0094, 0.0164)	(0.0051, 0.0114, 0.0208)	(0.006, 0.0105, 0.0163)	(0.0061, 0.0113, 0.0187)	(0.006, 0.0142, 0.0253)	(0.0009, 0.0044, 0.0106)	(0.0021, 0.003, 0.0042)	(0.0007, 0.0014, 0.0024)	(0.0051, 0.0068, 0.0086)	(0.0085, 0.0115, 0.0147)	(0.0042, 0.0057, 0.0072)	(0.003, 0.0044, 0.0062)	(0.0074, 0.0092, 0.0113)	(0.0025, 0.0039, 0.0055)	(0.003, 0.0092, 0.0181)	(0.0007, 0.0049, 0.0114)	(0.0103, 0.0149, 0.02)	(0.0058, 0.0074, 0.0091)	(0.0047, 0.0072, 0.01)	(0.004, 0.005, 0.006)	(0.0038, 0.0054, 0.0072)	(0.0064, 0.0117, 0.0188)	(0.0028, 0.0046, 0.0068)	(0.003, 0.0053, 0.0085)	(0.0045, 0.006, 0.0076)	(0.0053, 0.0069, 0.0085)	(0.0008, 0.003, 0.0068)	(0.0046, 0.008, 0.0124)	(0.0061, 0.0116, 0.0191)	(0.0019, 0.0039, 0.0066)	(0.0005, 0.0016, 0.0031)	(0.0028, 0.0038, 0.005)	(0.0016, 0.0028, 0.0046)	(0.0025, 0.0046, 0.0074)	(0.0387, 0.0619, 0.0929)
ENSG00000188313	(0.005, 0.006, 0.007)	(0.0037, 0.0046, 0.0054)	(0.0021, 0.004, 0.0061)	(0.0029, 0.0039, 0.0051)	(0.0042, 0.006, 0.0083)	(0.0054, 0.007, 0.0087)	(0.0, 0.0, 0.0241)	(0.0048, 0.006, 0.0072)	(0.0028, 0.0088, 0.0181)	(0.0039, 0.0107, 0.0214)	(0.0038, 0.0075, 0.0122)	(0.01, 0.0194, 0.0327)	(0.0072, 0.0171, 0.0321)	(0.0042, 0.0084, 0.0139)	(0.0026, 0.0068, 0.0123)	(0.0105, 0.0189, 0.0297)	(0.0022, 0.0055, 0.0102)	(0.0019, 0.0049, 0.0102)	(0.0021, 0.0059, 0.0114)	(0.0054, 0.0112, 0.02)	(0.0044, 0.009, 0.0152)	(0.0033, 0.0048, 0.0064)	(0.0043, 0.0058, 0.0075)	(0.0029, 0.0041, 0.0055)	(0.0041, 0.0055, 0.0071)	(0.0039, 0.0051, 0.0065)	(0.0061, 0.0076, 0.0093)	(0.0024, 0.0036, 0.0052)	(0.0055, 0.0081, 0.0114)	(0.0019, 0.0043, 0.008)	(0.0066, 0.0116, 0.0181)	(0.0032, 0.0056, 0.0088)	(0.0034, 0.0043, 0.0052)	(0.0056, 0.0079, 0.0106)	(0.0046, 0.0056, 0.0068)	(0.0038, 0.0054, 0.0072)	(0.0028, 0.0043, 0.0062)	(0.0043, 0.0062, 0.0086)	(0.0037, 0.0057, 0.0081)	(0.0051, 0.007, 0.0092)	(0.0055, 0.0072, 0.0091)	(0.0041, 0.0063, 0.009)	(0.0034, 0.0055, 0.0082)	(0.0044, 0.0063, 0.0086)	(0.003, 0.0047, 0.0066)	(0.0037, 0.0057, 0.0082)	(0.0037, 0.0048, 0.006)	(0.0029, 0.005, 0.0076)	(0.0026, 0.0046, 0.0068)	(0.0145, 0.0171, 0.02)
ENSG00000188315	(0.0188, 0.0285, 0.0399)	(0.0315, 0.0467, 0.0658)	(0.0481, 0.0722, 0.1022)	(0.0216, 0.0413, 0.0681)	(0.0136, 0.0365, 0.07)	(0.0199, 0.036, 0.0567)	VG Unavailable	(0.0223, 0.0357, 0.0528)	(0.0141, 0.0434, 0.0844)	(0.0036, 0.0185, 0.0454)	(0.0077, 0.0228, 0.05)	(0.0006, 0.0048, 0.0134)	(0.0029, 0.012, 0.0272)	(0.0121, 0.0318, 0.0603)	(0.0, 0.0044, 0.0287)	(0.0, 0.0022, 0.0377)	(0.0088, 0.0294, 0.0617)	(0.0023, 0.015, 0.04)	(0.0046, 0.0212, 0.0516)	(0.0005, 0.0183, 0.0637)	(0.0016, 0.0146, 0.043)	(0.0156, 0.0264, 0.0407)	(0.0185, 0.0333, 0.0511)	(0.0136, 0.0255, 0.0416)	(0.0179, 0.0282, 0.0417)	(0.0155, 0.0241, 0.0343)	(0.0205, 0.0343, 0.0519)	(0.0148, 0.0301, 0.0522)	(0.0062, 0.0205, 0.0407)	(0.0045, 0.0478, 0.1271)	(0.0, 0.0024, 0.0361)	(0.0196, 0.0489, 0.0949)	(0.0228, 0.034, 0.0479)	(0.0051, 0.0154, 0.0324)	(0.0135, 0.0236, 0.0367)	(0.0246, 0.0485, 0.08)	VG Unavailable	(0.0124, 0.0262, 0.0448)	(0.0079, 0.0202, 0.0421)	(0.0162, 0.0286, 0.0433)	(0.0176, 0.0279, 0.0414)	(0.0, 0.0, 0.0177)	(0.0079, 0.0203, 0.0408)	(0.0076, 0.0157, 0.0274)	(0.0139, 0.0302, 0.052)	(0.0029, 0.0069, 0.0125)	(0.0058, 0.012, 0.0202)	(0.0103, 0.0297, 0.0597)	(0.0072, 0.0265, 0.0574)	(0.0083, 0.0126, 0.0183)
ENSG00000188316	(0.0071, 0.0116, 0.0172)	(0.005, 0.0105, 0.0182)	(0.0011, 0.0039, 0.0087)	(0.002, 0.0047, 0.0093)	(0.0106, 0.0188, 0.0304)	(0.0162, 0.0237, 0.0325)	VG Unavailable	(0.0038, 0.0073, 0.0116)	(0.005, 0.0102, 0.018)	(0.0023, 0.0059, 0.0113)	(0.0035, 0.006, 0.0093)	(0.0079, 0.0122, 0.0175)	(0.0092, 0.015, 0.0225)	(0.0053, 0.0099, 0.016)	(0.0073, 0.0131, 0.02)	(0.0035, 0.0062, 0.0097)	(0.0047, 0.0081, 0.0127)	(0.0026, 0.0051, 0.0085)	(0.0019, 0.004, 0.0066)	(0.0018, 0.0038, 0.0069)	(0.0034, 0.0066, 0.011)	(0.0026, 0.0076, 0.0154)	(0.0027, 0.0063, 0.011)	(0.001, 0.0051, 0.0123)	(0.0046, 0.0086, 0.0137)	(0.0044, 0.0097, 0.0172)	(0.0039, 0.0073, 0.012)	(0.0026, 0.0073, 0.0141)	(0.025, 0.0466, 0.0751)	(0.0001, 0.0054, 0.0197)	VG Unavailable	(0.0025, 0.0063, 0.0121)	(0.0048, 0.0074, 0.0108)	VG Unavailable	(0.007, 0.0106, 0.0147)	(0.0018, 0.0042, 0.008)	(0.0048, 0.0074, 0.0108)	(0.0009, 0.004, 0.0098)	(0.0019, 0.0033, 0.0048)	(0.0047, 0.007, 0.0101)	(0.0048, 0.0072, 0.0097)	(0.0036, 0.0072, 0.012)	(0.001, 0.0045, 0.0099)	(0.0035, 0.0111, 0.0213)	(0.0062, 0.0113, 0.0175)	(0.0026, 0.0045, 0.0072)	(0.0058, 0.0078, 0.0101)	(0.0, 0.0018, 0.007)	(0.0002, 0.0036, 0.0107)	(0.1209, 0.1757, 0.2453)
ENSG00000188321	(0.0362, 0.0456, 0.057)	(0.0382, 0.0501, 0.0635)	(0.0321, 0.0493, 0.07)	(0.0214, 0.03, 0.0411)	(0.0467, 0.0709, 0.1011)	(0.0371, 0.0472, 0.0597)	(0.0008, 0.014, 0.045)	(0.0459, 0.063, 0.0808)	(0.0439, 0.081, 0.127)	(0.0329, 0.0609, 0.1001)	(0.0229, 0.04, 0.0616)	(0.0385, 0.0567, 0.0742)	(0.0494, 0.073, 0.099)	(0.043, 0.0691, 0.1032)	(0.0606, 0.0987, 0.1446)	(0.0413, 0.0711, 0.1053)	(0.0356, 0.0588, 0.0901)	(0.0253, 0.0424, 0.0639)	(0.0178, 0.0349, 0.0584)	(0.024, 0.0492, 0.0873)	(0.0312, 0.059, 0.0977)	(0.0351, 0.0496, 0.0672)	(0.042, 0.0583, 0.0757)	(0.0307, 0.0423, 0.0551)	(0.0405, 0.0571, 0.076)	(0.0315, 0.0419, 0.0539)	(0.032, 0.043, 0.0563)	(0.0467, 0.0617, 0.0812)	(0.0314, 0.0444, 0.058)	(0.0226, 0.0542, 0.0998)	(0.0283, 0.0519, 0.0827)	(0.0482, 0.0874, 0.142)	(0.0465, 0.0611, 0.0784)	(0.0484, 0.0726, 0.1004)	(0.0406, 0.0519, 0.0636)	(0.042, 0.0624, 0.0858)	(0.0382, 0.0608, 0.0864)	(0.0253, 0.0388, 0.0545)	(0.0768, 0.1052, 0.1385)	(0.0309, 0.043, 0.0564)	(0.0312, 0.0415, 0.0526)	(0.0354, 0.0616, 0.0922)	(0.0454, 0.0681, 0.0964)	(0.0358, 0.0494, 0.0665)	(0.0482, 0.0668, 0.0911)	(0.0086, 0.0131, 0.0188)	(0.0453, 0.0566, 0.0693)	(0.0657, 0.1134, 0.1735)	(0.0427, 0.0673, 0.1019)	(0.0504, 0.0749, 0.1013)
ENSG00000188322	VG Unavailable	VG Unavailable	(0.0, 0.007, 0.0281)	VG Unavailable	VG Unavailable	VG Unavailable	VG Unavailable	VG Unavailable	(0.0, 0.0, 0.0091)	(0.001, 0.0063, 0.0164)	(0.0005, 0.0081, 0.0225)	(0.0003, 0.0012, 0.0028)	(0.0003, 0.0017, 0.0037)	(0.0001, 0.0023, 0.0078)	(0.0, 0.0, 0.0023)	(0.0002, 0.0045, 0.015)	(0.0007, 0.0058, 0.0164)	(0.0036, 0.0152, 0.0344)	(0.003, 0.0181, 0.044)	(0.0001, 0.0077, 0.0255)	(0.0, 0.0007, 0.0229)	VG Unavailable	VG Unavailable	VG Unavailable	VG Unavailable	VG Unavailable	VG Unavailable	VG Unavailable	(0.0058, 0.0221, 0.0545)	VG Unavailable	VG Unavailable	VG Unavailable	VG Unavailable	(0.0029, 0.0058, 0.0097)	VG Unavailable	VG Unavailable	VG Unavailable	(0.0073, 0.0326, 0.0777)	(0.0014, 0.0067, 0.0162)	VG Unavailable	VG Unavailable	(0.0005, 0.0159, 0.0547)	VG Unavailable	VG Unavailable	VG Unavailable	(0.0066, 0.0184, 0.0373)	(0.0093, 0.0197, 0.0347)	VG Unavailable	VG Unavailable	(0.013, 0.0255, 0.0448)
ENSG00000188338	VG Unavailable	VG Unavailable	VG Unavailable	VG Unavailable	VG Unavailable	VG Unavailable	VG Unavailable	VG Unavailable	(0.0, 0.0, 0.0079)	(0.0001, 0.0092, 0.0372)	(0.001, 0.0062, 0.0162)	(0.0, 0.0, 0.0077)	(0.0145, 0.073, 0.18)	(0.0, 0.0, 0.0062)	(0.0, 0.0066, 0.027)	(0.0, 0.0044, 0.0193)	(0.0035, 0.018, 0.0458)	(0.0007, 0.0087, 0.0267)	(0.0, 0.0027, 0.0182)	(0.0, 0.0, 0.0558)	(0.0, 0.0142, 0.054)	VG Unavailable	VG Unavailable	VG Unavailable	VG Unavailable	VG Unavailable	VG Unavailable	(0.007, 0.0349, 0.0922)	(0.0, 0.0112, 0.0442)	VG Unavailable	VG Unavailable	(0.0003, 0.001, 0.002)	VG Unavailable	(0.0325, 0.0496, 0.07)	(0.0251, 0.0649, 0.1354)	(0.0001, 0.0147, 0.0528)	(0.0031, 0.0084, 0.0163)	VG Unavailable	(0.0, 0.0094, 0.0447)	VG Unavailable	VG Unavailable	VG Unavailable	VG Unavailable	VG Unavailable	VG Unavailable	(0.0, 0.0089, 0.0408)	VG Unavailable	VG Unavailable	VG Unavailable	VG Unavailable
ENSG00000188342	(0.005, 0.0088, 0.0133)	(0.0027, 0.0068, 0.0127)	(0.0007, 0.0037, 0.0088)	(0.0035, 0.0086, 0.0162)	(0.0013, 0.0066, 0.0166)	(0.0035, 0.0068, 0.0113)	(0.0, 0.0, 0.0074)	(0.0009, 0.0036, 0.0088)	(0.0, 0.0026, 0.0093)	(0.0019, 0.0074, 0.0156)	(0.0021, 0.0054, 0.0109)	(0.0, 0.0044, 0.0207)	(0.0005, 0.0047, 0.0137)	(0.0018, 0.0067, 0.0139)	(0.0065, 0.0141, 0.0262)	(0.0028, 0.007, 0.0139)	(0.0004, 0.0036, 0.0116)	(0.0023, 0.0051, 0.0093)	(0.0079, 0.0154, 0.0264)	(0.0, 0.0021, 0.0107)	(0.01, 0.0242, 0.0415)	(0.0022, 0.0047, 0.0085)	(0.0006, 0.003, 0.007)	(0.0025, 0.007, 0.0135)	(0.0035, 0.0068, 0.0114)	(0.0015, 0.0047, 0.0097)	(0.0029, 0.0053, 0.0082)	(0.0001, 0.0023, 0.0078)	(0.0008, 0.0034, 0.0074)	(0.0, 0.003, 0.021)	(0.0009, 0.0042, 0.01)	(0.001, 0.0093, 0.0252)	(0.0048, 0.009, 0.0142)	(0.0099, 0.0142, 0.0192)	(0.0034, 0.0056, 0.0083)	(0.0, 0.0014, 0.0095)	(0.0014, 0.008, 0.0196)	(0.0005, 0.0038, 0.0104)	(0.001, 0.0043, 0.0103)	(0.0037, 0.0061, 0.009)	(0.0016, 0.0031, 0.0051)	(0.0, 0.0, 0.0178)	(0.005, 0.0139, 0.027)	(0.0015, 0.0069, 0.0163)	(0.0009, 0.0047, 0.0115)	(0.0, 0.0, 0.0013)	(0.004, 0.0076, 0.0126)	(0.0051, 0.0137, 0.0259)	(0.0002, 0.0032, 0.0102)	(0.0102, 0.0192, 0.031)
ENSG00000188343	(0.0055, 0.0085, 0.0127)	(0.0053, 0.009, 0.0139)	(0.0012, 0.0036, 0.0074)	(0.0048, 0.0089, 0.0139)	(0.0025, 0.0065, 0.012)	(0.002, 0.0048, 0.0087)	(0.0016, 0.0197, 0.0594)	(0.0047, 0.0082, 0.013)	(0.0065, 0.0123, 0.021)	(0.0137, 0.0256, 0.0407)	(0.0026, 0.0065, 0.0124)	(0.0, 0.0, 0.0022)	(0.0011, 0.003, 0.0058)	(0.0027, 0.0061, 0.011)	(0.0016, 0.0044, 0.009)	(0.0003, 0.0045, 0.013)	(0.0, 0.0017, 0.007)	(0.0006, 0.0027, 0.0061)	(0.0019, 0.0062, 0.0132)	(0.0035, 0.0132, 0.0295)	(0.0025, 0.0098, 0.0218)	(0.0015, 0.0038, 0.0077)	(0.0015, 0.0045, 0.0095)	(0.0005, 0.0026, 0.0062)	(0.001, 0.0042, 0.0101)	(0.0018, 0.0043, 0.0075)	(0.0005, 0.0018, 0.0043)	(0.0017, 0.0043, 0.0083)	(0.0018, 0.0048, 0.009)	(0.0, 0.0003, 0.0177)	(0.0005, 0.0036, 0.0095)	(0.0003, 0.0034, 0.0102)	(0.0047, 0.0081, 0.012)	(0.0039, 0.0078, 0.0133)	(0.0044, 0.0064, 0.009)	(0.0007, 0.0031, 0.0072)	(0.0029, 0.0073, 0.0136)	(0.0062, 0.0109, 0.0169)	(0.0003, 0.0019, 0.0043)	(0.0062, 0.0123, 0.0217)	(0.0036, 0.0093, 0.0174)	(0.0, 0.0, 0.0189)	(0.0, 0.0, 0.02)	(0.0004, 0.0037, 0.0096)	(0.0019, 0.0055, 0.0118)	(0.0014, 0.0024, 0.0036)	(0.0025, 0.0045, 0.0071)	(0.0016, 0.0054, 0.0115)	(0.0014, 0.0061, 0.0149)	(0.0278, 0.0486, 0.076)
ENSG00000188352	(0.0079, 0.0111, 0.0148)	(0.0091, 0.0125, 0.0165)	(0.0087, 0.0124, 0.0167)	(0.0034, 0.0063, 0.0101)	(0.0057, 0.0102, 0.0159)	(0.0059, 0.0093, 0.0138)	(0.0, 0.0072, 0.032)	(0.0101, 0.014, 0.0184)	(0.0018, 0.0049, 0.0089)	(0.0053, 0.0118, 0.0204)	(0.0048, 0.0085, 0.0134)	(0.003, 0.0051, 0.0076)	(0.0023, 0.0042, 0.0069)	(0.004, 0.0068, 0.0103)	(0.0017, 0.0038, 0.0067)	(0.0026, 0.0066, 0.0124)	(0.0031, 0.0059, 0.0096)	(0.0024, 0.0053, 0.0093)	(0.0086, 0.015, 0.0235)	(0.0015, 0.0069, 0.0154)	(0.0003, 0.0041, 0.013)	(0.0038, 0.0067, 0.0101)	(0.0024, 0.0045, 0.0073)	(0.0071, 0.0111, 0.0162)	(0.0051, 0.0079, 0.011)	(0.0035, 0.0059, 0.0091)	(0.0045, 0.0066, 0.0091)	(0.003, 0.0053, 0.0082)	(0.0057, 0.0091, 0.013)	(0.0015, 0.0066, 0.016)	(0.032, 0.0449, 0.0592)	(0.0, 0.003, 0.0159)	(0.0051, 0.0072, 0.0096)	(0.0066, 0.0095, 0.0129)	(0.0069, 0.01, 0.0134)	(0.0069, 0.0115, 0.0176)	(0.0077, 0.0123, 0.0183)	(0.0052, 0.0088, 0.0136)	(0.0037, 0.0054, 0.0075)	(0.0109, 0.0145, 0.0188)	(0.014, 0.0179, 0.0219)	(0.0059, 0.0109, 0.017)	(0.0017, 0.0054, 0.0105)	(0.0071, 0.0127, 0.0198)	(0.0093, 0.0144, 0.0205)	(0.0034, 0.0059, 0.0091)	(0.0058, 0.0073, 0.0091)	(0.0114, 0.017, 0.0246)	(0.004, 0.0082, 0.0137)	(0.0423, 0.0549, 0.0692)
ENSG00000188365	VG Unavailable	VG Unavailable	VG Unavailable	(0.0, 0.0185, 0.1012)	VG Unavailable	(0.0121, 0.0473, 0.112)	VG Unavailable	VG Unavailable	VG Unavailable	VG Unavailable	VG Unavailable	VG Unavailable	VG Unavailable	VG Unavailable	VG Unavailable	VG Unavailable	VG Unavailable	VG Unavailable	VG Unavailable	VG Unavailable	VG Unavailable	VG Unavailable	VG Unavailable	VG Unavailable	VG Unavailable	VG Unavailable	(0.0072, 0.0536, 0.1416)	VG Unavailable	VG Unavailable	VG Unavailable	VG Unavailable	VG Unavailable	VG Unavailable	VG Unavailable	VG Unavailable	VG Unavailable	VG Unavailable	(0.0032, 0.0254, 0.067)	VG Unavailable	VG Unavailable	VG Unavailable	(0.0, 0.006, 0.0545)	VG Unavailable	VG Unavailable	VG Unavailable	VG Unavailable	(0.0166, 0.0414, 0.0808)	VG Unavailable	VG Unavailable	VG Unavailable
ENSG00000188368	VG Unavailable	VG Unavailable	VG Unavailable	VG Unavailable	VG Unavailable	VG Unavailable	VG Unavailable	VG Unavailable	VG Unavailable	VG Unavailable	VG Unavailable	VG Unavailable	VG Unavailable	VG Unavailable	VG Unavailable	VG Unavailable	VG Unavailable	VG Unavailable	VG Unavailable	VG Unavailable	VG Unavailable	VG Unavailable	VG Unavailable	VG Unavailable	VG Unavailable	VG Unavailable	VG Unavailable	VG Unavailable	VG Unavailable	VG Unavailable	VG Unavailable	VG Unavailable	VG Unavailable	VG Unavailable	VG Unavailable	VG Unavailable	VG Unavailable	VG Unavailable	VG Unavailable	VG Unavailable	VG Unavailable	VG Unavailable	VG Unavailable	VG Unavailable	VG Unavailable	(0.0006, 0.0074, 0.0193)	VG Unavailable	VG Unavailable	VG Unavailable	VG Unavailable
ENSG00000188372	(0.7119, 0.8804, 1.0746)	(0.5591, 0.7335, 0.9157)	(0.1231, 0.1692, 0.2296)	(0.7092, 0.8939, 1.0951)	(0.6108, 0.8939, 1.216)	(0.7424, 0.8939, 1.0742)	VG Unavailable	(0.3747, 0.4967, 0.6336)	(0.3938, 0.7109, 1.0912)	(0.4496, 0.851, 1.4171)	(0.1029, 0.1546, 0.2194)	(0.5822, 0.8788, 1.2236)	(0.5851, 0.8939, 1.2249)	(0.3736, 0.5779, 0.8267)	(0.2957, 0.4716, 0.6942)	(0.4758, 0.7676, 1.1516)	(0.3465, 0.5522, 0.7923)	(0.1015, 0.1518, 0.2141)	(0.163, 0.259, 0.3627)	(0.1531, 0.2959, 0.5134)	(0.2735, 0.4587, 0.6902)	(0.6894, 0.8939, 1.1673)	(0.278, 0.3673, 0.471)	(0.6678, 0.8939, 1.1399)	(0.0869, 0.1127, 0.1412)	(0.7292, 0.8939, 1.0706)	(0.2861, 0.3757, 0.4747)	(0.6731, 0.8939, 1.1557)	(0.6904, 0.8939, 1.1214)	VG Unavailable	(0.3306, 0.51, 0.7441)	VG Unavailable	(0.7122, 0.8939, 1.1045)	(0.7534, 0.8939, 1.0614)	(0.4727, 0.5947, 0.7288)	(0.2209, 0.3483, 0.5004)	(0.1096, 0.1599, 0.2238)	(0.3443, 0.4922, 0.6733)	(0.3814, 0.556, 0.7562)	(0.1112, 0.1445, 0.1794)	(0.1249, 0.1549, 0.1877)	(0.289, 0.4624, 0.7002)	(0.367, 0.5481, 0.7689)	(0.2297, 0.335, 0.4605)	(0.5979, 0.8939, 1.2087)	(0.7228, 0.8939, 1.0761)	(0.6432, 0.8048, 0.9862)	(0.2842, 0.4667, 0.7068)	(0.1649, 0.2718, 0.404)	(0.3434, 0.441, 0.5571)
ENSG00000188373	VG Unavailable	VG Unavailable	VG Unavailable	VG Unavailable	VG Unavailable	VG Unavailable	VG Unavailable	VG Unavailable	VG Unavailable	VG Unavailable	VG Unavailable	VG Unavailable	VG Unavailable	VG Unavailable	VG Unavailable	VG Unavailable	VG Unavailable	VG Unavailable	VG Unavailable	VG Unavailable	VG Unavailable	(0.0019, 0.0074, 0.0163)	(0.0244, 0.0249, 0.0254)	VG Unavailable	(0.0276, 0.029, 0.0302)	VG Unavailable	VG Unavailable	VG Unavailable	VG Unavailable	VG Unavailable	(0.0069, 0.0349, 0.0867)	VG Unavailable	VG Unavailable	VG Unavailable	VG Unavailable	VG Unavailable	VG Unavailable	(0.0, 0.0, 0.0051)	VG Unavailable	(0.0501, 0.0671, 0.0858)	(0.056, 0.07, 0.0852)	(0.0085, 0.0238, 0.0481)	(0.011, 0.0188, 0.0282)	VG Unavailable	VG Unavailable	VG Unavailable	VG Unavailable	VG Unavailable	(0.0064, 0.0112, 0.0175)	VG Unavailable
ENSG00000188375	VG Unavailable	VG Unavailable	VG Unavailable	VG Unavailable	VG Unavailable	VG Unavailable	VG Unavailable	VG Unavailable	VG Unavailable	VG Unavailable	VG Unavailable	VG Unavailable	VG Unavailable	VG Unavailable	VG Unavailable	VG Unavailable	VG Unavailable	VG Unavailable	VG Unavailable	VG Unavailable	VG Unavailable	VG Unavailable	VG Unavailable	VG Unavailable	VG Unavailable	VG Unavailable	VG Unavailable	VG Unavailable	VG Unavailable	VG Unavailable	VG Unavailable	VG Unavailable	VG Unavailable	VG Unavailable	VG Unavailable	VG Unavailable	VG Unavailable	VG Unavailable	VG Unavailable	VG Unavailable	VG Unavailable	VG Unavailable	VG Unavailable	VG Unavailable	VG Unavailable	(0.012, 0.0173, 0.023)	VG Unavailable	VG Unavailable	VG Unavailable	VG Unavailable
ENSG00000188383	VG Unavailable	VG Unavailable	VG Unavailable	VG Unavailable	VG Unavailable	VG Unavailable	VG Unavailable	VG Unavailable	VG Unavailable	VG Unavailable	VG Unavailable	VG Unavailable	VG Unavailable	VG Unavailable	VG Unavailable	VG Unavailable	VG Unavailable	VG Unavailable	VG Unavailable	VG Unavailable	VG Unavailable	VG Unavailable	VG Unavailable	VG Unavailable	VG Unavailable	VG Unavailable	VG Unavailable	VG Unavailable	VG Unavailable	VG Unavailable	VG Unavailable	VG Unavailable	VG Unavailable	VG Unavailable	VG Unavailable	VG Unavailable	VG Unavailable	VG Unavailable	VG Unavailable	VG Unavailable	VG Unavailable	VG Unavailable	VG Unavailable	VG Unavailable	VG Unavailable	(0.0291, 0.0553, 0.09)	VG Unavailable	VG Unavailable	VG Unavailable	VG Unavailable
ENSG00000188385	(0.0266, 0.0438, 0.0655)	(0.0325, 0.0508, 0.0773)	(0.0295, 0.0446, 0.0622)	(0.0424, 0.0671, 0.0981)	(0.0153, 0.0407, 0.0743)	(0.0168, 0.0308, 0.0501)	VG Unavailable	(0.0383, 0.0548, 0.0738)	(0.0189, 0.0268, 0.0376)	(0.0133, 0.0216, 0.032)	(0.0254, 0.0353, 0.0463)	(0.0277, 0.035, 0.0434)	(0.0244, 0.0327, 0.042)	(0.0264, 0.0356, 0.046)	(0.0188, 0.0264, 0.0352)	(0.0303, 0.041, 0.0538)	(0.0287, 0.0384, 0.0506)	(0.0271, 0.036, 0.047)	(0.0314, 0.0448, 0.0599)	(0.0354, 0.051, 0.0691)	(0.0438, 0.0616, 0.0805)	(0.0292, 0.041, 0.0564)	(0.014, 0.0277, 0.0468)	(0.0257, 0.0371, 0.0504)	VG Unavailable	(0.0233, 0.0322, 0.0429)	VG Unavailable	(0.0108, 0.0204, 0.0334)	(0.014, 0.0244, 0.0374)	VG Unavailable	VG Unavailable	VG Unavailable	(0.0468, 0.0696, 0.0965)	(0.0653, 0.08, 0.0981)	(0.0435, 0.0609, 0.0799)	(0.0126, 0.0199, 0.0298)	(0.0508, 0.0825, 0.1261)	(0.0383, 0.0533, 0.0711)	(0.0569, 0.0721, 0.0875)	(0.0372, 0.0546, 0.0773)	(0.0403, 0.056, 0.0758)	(0.0662, 0.1021, 0.1508)	(0.0156, 0.0432, 0.0877)	VG Unavailable	(0.0298, 0.0491, 0.0737)	(0.0472, 0.0597, 0.0735)	(0.0544, 0.0697, 0.087)	(0.026, 0.0465, 0.0727)	(0.0311, 0.0526, 0.081)	VG Unavailable
ENSG00000188386	VG Unavailable	VG Unavailable	VG Unavailable	VG Unavailable	VG Unavailable	VG Unavailable	VG Unavailable	VG Unavailable	VG Unavailable	VG Unavailable	VG Unavailable	VG Unavailable	VG Unavailable	VG Unavailable	VG Unavailable	VG Unavailable	VG Unavailable	VG Unavailable	VG Unavailable	VG Unavailable	VG Unavailable	VG Unavailable	VG Unavailable	VG Unavailable	VG Unavailable	VG Unavailable	VG Unavailable	VG Unavailable	VG Unavailable	VG Unavailable	VG Unavailable	VG Unavailable	VG Unavailable	VG Unavailable	VG Unavailable	VG Unavailable	VG Unavailable	VG Unavailable	VG Unavailable	VG Unavailable	VG Unavailable	VG Unavailable	VG Unavailable	VG Unavailable	VG Unavailable	(0.0045, 0.0069, 0.0096)	VG Unavailable	VG Unavailable	VG Unavailable	VG Unavailable
ENSG00000188388	VG Unavailable	VG Unavailable	VG Unavailable	VG Unavailable	VG Unavailable	VG Unavailable	VG Unavailable	VG Unavailable	VG Unavailable	VG Unavailable	VG Unavailable	VG Unavailable	VG Unavailable	VG Unavailable	VG Unavailable	VG Unavailable	VG Unavailable	VG Unavailable	VG Unavailable	VG Unavailable	VG Unavailable	VG Unavailable	VG Unavailable	VG Unavailable	VG Unavailable	VG Unavailable	VG Unavailable	VG Unavailable	VG Unavailable	VG Unavailable	VG Unavailable	VG Unavailable	VG Unavailable	VG Unavailable	VG Unavailable	VG Unavailable	VG Unavailable	VG Unavailable	VG Unavailable	VG Unavailable	VG Unavailable	VG Unavailable	VG Unavailable	VG Unavailable	VG Unavailable	(0.1842, 0.2827, 0.4107)	VG Unavailable	VG Unavailable	VG Unavailable	VG Unavailable
ENSG00000188389	(0.2367, 0.3071, 0.3806)	(0.1254, 0.1678, 0.2154)	VG Unavailable	(0.1053, 0.1845, 0.2844)	(0.0846, 0.1564, 0.2523)	VG Unavailable	VG Unavailable	(0.21, 0.2989, 0.4082)	VG Unavailable	VG Unavailable	VG Unavailable	VG Unavailable	VG Unavailable	VG Unavailable	VG Unavailable	VG Unavailable	VG Unavailable	VG Unavailable	VG Unavailable	VG Unavailable	VG Unavailable	VG Unavailable	(0.0534, 0.0943, 0.1495)	VG Unavailable	(0.0102, 0.0289, 0.0588)	VG Unavailable	VG Unavailable	(0.0389, 0.0556, 0.0753)	(0.2121, 0.3092, 0.4233)	VG Unavailable	(0.0389, 0.0582, 0.0823)	VG Unavailable	(0.1089, 0.1368, 0.1719)	VG Unavailable	(0.1079, 0.1526, 0.2062)	VG Unavailable	VG Unavailable	VG Unavailable	(0.0406, 0.0721, 0.116)	VG Unavailable	(0.0959, 0.1568, 0.2358)	VG Unavailable	(0.0113, 0.0262, 0.0463)	(0.0066, 0.0133, 0.0224)	(0.0193, 0.0448, 0.0775)	VG Unavailable	(0.0586, 0.0857, 0.1173)	VG Unavailable	VG Unavailable	(0.048, 0.0635, 0.0842)
ENSG00000188393	VG Unavailable	VG Unavailable	VG Unavailable	VG Unavailable	VG Unavailable	VG Unavailable	VG Unavailable	VG Unavailable	VG Unavailable	VG Unavailable	VG Unavailable	VG Unavailable	(0.5216, 0.8939, 1.3488)	VG Unavailable	VG Unavailable	VG Unavailable	VG Unavailable	VG Unavailable	VG Unavailable	VG Unavailable	VG Unavailable	VG Unavailable	VG Unavailable	VG Unavailable	VG Unavailable	VG Unavailable	VG Unavailable	VG Unavailable	VG Unavailable	VG Unavailable	VG Unavailable	VG Unavailable	VG Unavailable	VG Unavailable	VG Unavailable	VG Unavailable	VG Unavailable	VG Unavailable	VG Unavailable	(0.0138, 0.0168, 0.02)	(0.0133, 0.0158, 0.0185)	VG Unavailable	VG Unavailable	VG Unavailable	VG Unavailable	VG Unavailable	VG Unavailable	VG Unavailable	VG Unavailable	VG Unavailable
ENSG00000188396	VG Unavailable	VG Unavailable	VG Unavailable	VG Unavailable	VG Unavailable	VG Unavailable	VG Unavailable	VG Unavailable	VG Unavailable	VG Unavailable	VG Unavailable	VG Unavailable	VG Unavailable	VG Unavailable	VG Unavailable	VG Unavailable	VG Unavailable	VG Unavailable	VG Unavailable	VG Unavailable	VG Unavailable	VG Unavailable	VG Unavailable	VG Unavailable	VG Unavailable	VG Unavailable	VG Unavailable	VG Unavailable	VG Unavailable	VG Unavailable	VG Unavailable	VG Unavailable	(0.0101, 0.0311, 0.0625)	VG Unavailable	VG Unavailable	VG Unavailable	VG Unavailable	VG Unavailable	VG Unavailable	VG Unavailable	VG Unavailable	VG Unavailable	VG Unavailable	VG Unavailable	VG Unavailable	VG Unavailable	VG Unavailable	VG Unavailable	VG Unavailable	VG Unavailable
ENSG00000188404	(0.0283, 0.0394, 0.0531)	(0.0115, 0.0159, 0.0211)	(0.0307, 0.0709, 0.1258)	(0.0192, 0.03, 0.0432)	(0.0108, 0.021, 0.0335)	(0.0202, 0.0345, 0.0502)	VG Unavailable	(0.015, 0.0269, 0.0421)	(0.0203, 0.0682, 0.1335)	(0.0414, 0.0821, 0.1413)	(0.0497, 0.0812, 0.121)	(0.0789, 0.1439, 0.2309)	(0.0422, 0.0914, 0.1608)	(0.029, 0.0657, 0.1189)	(0.038, 0.0789, 0.1314)	(0.0742, 0.1218, 0.1761)	(0.0311, 0.0574, 0.0891)	(0.0459, 0.0767, 0.1189)	(0.0736, 0.122, 0.178)	(0.0188, 0.0356, 0.0582)	(0.0423, 0.0652, 0.0951)	(0.0333, 0.0652, 0.1135)	(0.0183, 0.0317, 0.0496)	(0.0058, 0.0256, 0.0619)	(0.01, 0.0214, 0.0353)	(0.0121, 0.0302, 0.0573)	VG Unavailable	(0.0096, 0.0205, 0.0348)	(0.0199, 0.0379, 0.0613)	(0.0, 0.003, 0.037)	(0.0594, 0.0811, 0.1053)	(0.0104, 0.0254, 0.0458)	(0.0158, 0.0193, 0.0231)	(0.08, 0.1278, 0.1857)	(0.0375, 0.0492, 0.0628)	VG Unavailable	VG Unavailable	(0.0085, 0.0264, 0.0523)	(0.0096, 0.0146, 0.0206)	VG Unavailable	(0.084, 0.1411, 0.2172)	(0.0135, 0.0408, 0.0829)	(0.0022, 0.0049, 0.0086)	(0.0034, 0.0046, 0.0059)	(0.011, 0.025, 0.047)	(0.018, 0.039, 0.0661)	(0.0104, 0.0193, 0.0319)	VG Unavailable	(0.0105, 0.0377, 0.0809)	(0.0131, 0.0149, 0.0167)
ENSG00000188425	VG Unavailable	VG Unavailable	VG Unavailable	VG Unavailable	VG Unavailable	VG Unavailable	VG Unavailable	VG Unavailable	VG Unavailable	VG Unavailable	VG Unavailable	VG Unavailable	VG Unavailable	VG Unavailable	VG Unavailable	VG Unavailable	VG Unavailable	VG Unavailable	VG Unavailable	VG Unavailable	VG Unavailable	VG Unavailable	VG Unavailable	VG Unavailable	VG Unavailable	VG Unavailable	VG Unavailable	VG Unavailable	VG Unavailable	VG Unavailable	VG Unavailable	VG Unavailable	VG Unavailable	VG Unavailable	VG Unavailable	VG Unavailable	VG Unavailable	VG Unavailable	VG Unavailable	VG Unavailable	VG Unavailable	VG Unavailable	VG Unavailable	VG Unavailable	VG Unavailable	(0.0668, 0.0946, 0.1322)	VG Unavailable	VG Unavailable	VG Unavailable	VG Unavailable
ENSG00000188428	(0.0045, 0.0069, 0.0097)	(0.005, 0.0083, 0.0122)	(0.0029, 0.0066, 0.0124)	(0.0036, 0.0068, 0.0113)	(0.0038, 0.0083, 0.0145)	(0.0065, 0.0098, 0.0138)	(0.0, 0.0053, 0.031)	(0.0063, 0.0098, 0.0137)	(0.0, 0.0056, 0.0241)	(0.0001, 0.0078, 0.0264)	(0.0, 0.0019, 0.0145)	(0.0064, 0.018, 0.0348)	(0.0, 0.0, 0.5947)	(0.0, 0.0044, 0.0177)	(0.0113, 0.026, 0.0455)	(0.0039, 0.0138, 0.0291)	(0.0067, 0.0168, 0.0331)	(0.0074, 0.0187, 0.0347)	(0.0024, 0.0113, 0.0249)	(0.0111, 0.0275, 0.0505)	(0.0013, 0.0079, 0.0208)	(0.0015, 0.0042, 0.0092)	(0.0056, 0.0094, 0.014)	(0.0029, 0.0067, 0.0121)	(0.0024, 0.0057, 0.0101)	(0.0026, 0.0056, 0.0098)	(0.0035, 0.0057, 0.0086)	(0.0047, 0.0097, 0.0159)	(0.0051, 0.0113, 0.0197)	(0.0, 0.0025, 0.0095)	(0.0017, 0.0039, 0.0069)	(0.0035, 0.0091, 0.0182)	(0.0138, 0.0195, 0.0259)	(0.0008, 0.0032, 0.0073)	(0.005, 0.0079, 0.0112)	(0.001, 0.0042, 0.0098)	(0.0008, 0.0057, 0.0136)	(0.0028, 0.0073, 0.0134)	(0.0024, 0.0071, 0.0147)	(0.005, 0.0081, 0.0122)	(0.007, 0.01, 0.0137)	(0.0004, 0.0035, 0.0095)	(0.0004, 0.0038, 0.0101)	(0.0021, 0.0058, 0.0116)	(0.0, 0.0019, 0.0086)	(0.0053, 0.0101, 0.0169)	(0.008, 0.0113, 0.0156)	(0.0, 0.0021, 0.0077)	(0.0, 0.0, 0.009)	(0.015, 0.0225, 0.0313)
ENSG00000188452	(0.006, 0.0126, 0.0216)	(0.0099, 0.0202, 0.0357)	VG Unavailable	(0.0249, 0.0472, 0.0765)	(0.0009, 0.0089, 0.0249)	(0.0201, 0.0387, 0.0621)	VG Unavailable	(0.0086, 0.0189, 0.0332)	VG Unavailable	(0.0, 0.0146, 0.0741)	(0.0123, 0.0411, 0.0873)	(0.0004, 0.0025, 0.0071)	(0.0065, 0.011, 0.0178)	(0.0324, 0.0733, 0.131)	VG Unavailable	(0.008, 0.0207, 0.0405)	(0.0012, 0.0133, 0.0412)	(0.0186, 0.0814, 0.1983)	VG Unavailable	VG Unavailable	VG Unavailable	(0.0127, 0.0248, 0.0413)	(0.0034, 0.008, 0.0147)	(0.007, 0.0207, 0.0421)	(0.0072, 0.0222, 0.0476)	(0.0228, 0.0394, 0.062)	(0.007, 0.0099, 0.0132)	VG Unavailable	(0.0166, 0.058, 0.1237)	(0.0064, 0.0185, 0.0382)	(0.0029, 0.005, 0.0075)	(0.0093, 0.0279, 0.0575)	(0.0041, 0.0065, 0.0093)	(0.0398, 0.0874, 0.155)	(0.0149, 0.0247, 0.0353)	VG Unavailable	(0.0048, 0.0257, 0.0632)	(0.0108, 0.0277, 0.0548)	(0.0012, 0.0152, 0.0451)	VG Unavailable	(0.0171, 0.0391, 0.0678)	(0.0002, 0.0078, 0.0268)	(0.0022, 0.0053, 0.0093)	(0.0041, 0.0061, 0.0083)	(0.0027, 0.0128, 0.0306)	VG Unavailable	(0.0129, 0.0257, 0.0421)	(0.0299, 0.0696, 0.1263)	(0.0055, 0.0222, 0.0518)	(0.0291, 0.0358, 0.0437)
ENSG00000188460	VG Unavailable	VG Unavailable	VG Unavailable	VG Unavailable	VG Unavailable	VG Unavailable	VG Unavailable	VG Unavailable	VG Unavailable	VG Unavailable	VG Unavailable	VG Unavailable	VG Unavailable	VG Unavailable	VG Unavailable	VG Unavailable	VG Unavailable	VG Unavailable	VG Unavailable	VG Unavailable	VG Unavailable	VG Unavailable	VG Unavailable	VG Unavailable	(0.2887, 0.501, 0.7748)	VG Unavailable	VG Unavailable	VG Unavailable	VG Unavailable	VG Unavailable	VG Unavailable	VG Unavailable	VG Unavailable	VG Unavailable	VG Unavailable	VG Unavailable	VG Unavailable	VG Unavailable	VG Unavailable	VG Unavailable	VG Unavailable	VG Unavailable	VG Unavailable	VG Unavailable	VG Unavailable	VG Unavailable	VG Unavailable	VG Unavailable	VG Unavailable	VG Unavailable
ENSG00000188483	(0.0122, 0.0272, 0.0475)	(0.0089, 0.0224, 0.0416)	(0.0012, 0.0176, 0.0488)	(0.0149, 0.0271, 0.0423)	(0.0099, 0.0333, 0.0714)	(0.0245, 0.0398, 0.0586)	VG Unavailable	(0.006, 0.0235, 0.0488)	VG Unavailable	VG Unavailable	VG Unavailable	VG Unavailable	VG Unavailable	(0.0001, 0.007, 0.0264)	(0.0017, 0.0206, 0.0567)	(0.0, 0.0, 0.0116)	(0.0111, 0.0475, 0.1174)	(0.0, 0.0124, 0.0663)	VG Unavailable	VG Unavailable	VG Unavailable	(0.0099, 0.0375, 0.0861)	(0.0007, 0.0118, 0.0365)	(0.0009, 0.0083, 0.02)	(0.0026, 0.0161, 0.0438)	(0.0016, 0.016, 0.0507)	(0.0062, 0.015, 0.0294)	(0.0099, 0.0267, 0.0506)	(0.0, 0.01, 0.0402)	VG Unavailable	VG Unavailable	(0.0047, 0.0251, 0.0612)	(0.0146, 0.0336, 0.0587)	(0.0004, 0.0197, 0.0631)	(0.0215, 0.0405, 0.0646)	(0.0057, 0.0191, 0.0415)	VG Unavailable	(0.001, 0.0098, 0.0275)	(0.0, 0.0088, 0.0335)	(0.0004, 0.0081, 0.0259)	(0.0056, 0.0239, 0.0538)	(0.0, 0.0001, 0.2076)	(0.011, 0.0717, 0.1896)	(0.0009, 0.0277, 0.0843)	(0.0024, 0.0201, 0.0568)	(0.0, 0.0086, 0.0392)	(0.0156, 0.0344, 0.0593)	(0.0041, 0.0324, 0.0901)	(0.0042, 0.0216, 0.0551)	(0.0026, 0.0187, 0.0485)
ENSG00000188486	(0.0086, 0.0139, 0.0206)	(0.0066, 0.0105, 0.0162)	(0.0056, 0.0097, 0.0147)	(0.0043, 0.0086, 0.0143)	(0.0049, 0.0106, 0.0187)	(0.0076, 0.0131, 0.0197)	(0.0003, 0.012, 0.0442)	(0.0055, 0.0108, 0.0176)	(0.002, 0.0051, 0.0098)	(0.0004, 0.0029, 0.0074)	(0.0028, 0.006, 0.0105)	(0.0046, 0.0086, 0.0129)	(0.0012, 0.0033, 0.007)	(0.0027, 0.0051, 0.0082)	(0.0024, 0.005, 0.0086)	(0.0022, 0.0057, 0.0109)	(0.0006, 0.0028, 0.0064)	(0.002, 0.0049, 0.0085)	(0.0014, 0.0043, 0.0096)	(0.001, 0.0043, 0.0093)	(0.0025, 0.0058, 0.0102)	(0.0076, 0.014, 0.0219)	(0.0055, 0.0089, 0.0132)	(0.0046, 0.0088, 0.0143)	(0.0067, 0.009, 0.0117)	(0.008, 0.0132, 0.0192)	(0.0087, 0.0116, 0.0148)	(0.0037, 0.0086, 0.0168)	(0.0109, 0.0182, 0.0269)	(0.0006, 0.008, 0.0221)	(0.0078, 0.0119, 0.0174)	(0.0, 0.0008, 0.0246)	(0.0067, 0.0102, 0.0141)	(0.0048, 0.0086, 0.0138)	(0.0045, 0.0079, 0.0122)	(0.0028, 0.0072, 0.0129)	(0.0, 0.0029, 0.0103)	(0.006, 0.0108, 0.0171)	(0.0035, 0.0062, 0.0097)	(0.003, 0.0054, 0.0086)	(0.0032, 0.0056, 0.0085)	(0.0026, 0.0097, 0.0202)	(0.0036, 0.0076, 0.0132)	(0.0074, 0.0121, 0.0177)	(0.0066, 0.0118, 0.0185)	(0.0018, 0.0037, 0.0064)	(0.0068, 0.0105, 0.0148)	(0.0043, 0.0129, 0.0247)	(0.0047, 0.0117, 0.0219)	(0.0076, 0.0117, 0.0169)
ENSG00000188487	(0.0433, 0.0816, 0.1296)	VG Unavailable	(0.0, 0.0113, 0.1042)	(0.0722, 0.1199, 0.1765)	(0.0096, 0.0292, 0.0594)	(0.028, 0.0463, 0.0659)	VG Unavailable	(0.036, 0.0801, 0.1426)	VG Unavailable	VG Unavailable	VG Unavailable	VG Unavailable	VG Unavailable	VG Unavailable	VG Unavailable	VG Unavailable	VG Unavailable	VG Unavailable	VG Unavailable	VG Unavailable	VG Unavailable	(0.0039, 0.0063, 0.0093)	(0.0059, 0.0097, 0.0143)	(0.0049, 0.0093, 0.0152)	VG Unavailable	(0.0052, 0.0089, 0.014)	(0.0284, 0.0378, 0.0479)	(0.0066, 0.0154, 0.0275)	(0.0, 0.012, 0.0486)	VG Unavailable	VG Unavailable	VG Unavailable	(0.0277, 0.0435, 0.0656)	VG Unavailable	(0.005, 0.0064, 0.008)	VG Unavailable	(0.0289, 0.0489, 0.074)	(0.0026, 0.0089, 0.0217)	VG Unavailable	VG Unavailable	VG Unavailable	VG Unavailable	(0.0055, 0.011, 0.0185)	VG Unavailable	(0.0071, 0.0156, 0.0274)	(0.0, 0.003, 0.0214)	VG Unavailable	VG Unavailable	(0.0069, 0.0218, 0.0443)	(0.0997, 0.1334, 0.1682)
ENSG00000188488	(0.0545, 0.066, 0.0787)	(0.0777, 0.0995, 0.129)	(0.0061, 0.0075, 0.0091)	(0.0545, 0.0712, 0.0894)	(0.0445, 0.0588, 0.0748)	(0.0539, 0.0685, 0.0865)	(0.0097, 0.0401, 0.0972)	(0.0485, 0.0598, 0.0727)	VG Unavailable	(0.0459, 0.094, 0.1638)	(0.0519, 0.087, 0.1321)	VG Unavailable	VG Unavailable	VG Unavailable	(0.0159, 0.0715, 0.1713)	(0.1089, 0.1706, 0.2505)	(0.051, 0.0902, 0.1439)	(0.0723, 0.1488, 0.2569)	(0.0459, 0.0883, 0.1483)	(0.1171, 0.1767, 0.2599)	(0.0639, 0.1157, 0.1856)	(0.0425, 0.0548, 0.0697)	(0.043, 0.0539, 0.0673)	(0.0506, 0.0632, 0.0801)	(0.0404, 0.0594, 0.0817)	(0.0435, 0.054, 0.0644)	(0.027, 0.0359, 0.0454)	(0.0517, 0.0623, 0.0748)	(0.0572, 0.0765, 0.0984)	(0.0027, 0.0044, 0.0068)	VG Unavailable	(0.015, 0.0191, 0.0237)	(0.069, 0.0919, 0.118)	(0.7696, 0.886, 0.9956)	(0.0704, 0.0812, 0.0935)	(0.0652, 0.086, 0.1105)	(0.0097, 0.0121, 0.0144)	(0.0745, 0.0995, 0.1271)	(0.0614, 0.0829, 0.1084)	(0.0219, 0.03, 0.0401)	(0.0232, 0.0301, 0.0371)	(0.0409, 0.0622, 0.0897)	(0.0357, 0.0518, 0.073)	(0.0122, 0.0155, 0.0191)	(0.0395, 0.0498, 0.0604)	(0.0032, 0.0039, 0.0046)	(0.0592, 0.0709, 0.0845)	(0.0102, 0.024, 0.042)	(0.0213, 0.038, 0.0598)	(0.1355, 0.2577, 0.4167)
ENSG00000188493	(0.0058, 0.008, 0.0107)	(0.0054, 0.0079, 0.0109)	(0.003, 0.0057, 0.0088)	(0.0006, 0.0024, 0.0051)	(0.0021, 0.0058, 0.0116)	(0.003, 0.005, 0.0075)	(0.0, 0.0034, 0.0181)	(0.0049, 0.0074, 0.0106)	(0.0006, 0.0059, 0.0156)	(0.011, 0.0227, 0.0382)	(0.0038, 0.0087, 0.015)	(0.0024, 0.0074, 0.0159)	(0.0022, 0.0071, 0.0144)	(0.0053, 0.0122, 0.0214)	(0.0, 0.0027, 0.0105)	(0.0029, 0.009, 0.0185)	(0.0036, 0.0098, 0.0193)	(0.0055, 0.0116, 0.02)	(0.006, 0.0135, 0.0232)	(0.0038, 0.0111, 0.0206)	(0.0013, 0.0055, 0.0122)	(0.0046, 0.0074, 0.0113)	(0.0028, 0.0046, 0.0071)	(0.0039, 0.0068, 0.0106)	(0.0031, 0.0052, 0.0077)	(0.0032, 0.0051, 0.0077)	(0.0028, 0.0043, 0.0059)	(0.0015, 0.0043, 0.009)	(0.005, 0.0083, 0.0129)	(0.003, 0.0078, 0.0156)	(0.0039, 0.0063, 0.0092)	(0.0025, 0.0054, 0.0098)	(0.0048, 0.0067, 0.0091)	(0.0055, 0.0078, 0.0105)	(0.0031, 0.0052, 0.0077)	(0.0012, 0.0039, 0.0086)	(0.0058, 0.0097, 0.0147)	(0.0076, 0.0116, 0.0171)	(0.0027, 0.006, 0.0102)	(0.0053, 0.0079, 0.0112)	(0.0056, 0.0079, 0.0107)	(0.0026, 0.0067, 0.0129)	(0.0017, 0.0037, 0.0067)	(0.0027, 0.0049, 0.0077)	(0.0031, 0.0057, 0.009)	(0.0016, 0.0029, 0.0047)	(0.0075, 0.0097, 0.0122)	(0.0022, 0.0056, 0.0103)	(0.0038, 0.0077, 0.0128)	(0.009, 0.0122, 0.0163)
ENSG00000188501	(0.011, 0.0262, 0.0492)	(0.0, 0.0, 0.018)	VG Unavailable	(0.0054, 0.0274, 0.0676)	(0.0, 0.0029, 0.0597)	(0.0249, 0.0484, 0.0798)	VG Unavailable	(0.0045, 0.0186, 0.0414)	(0.0063, 0.0263, 0.0613)	VG Unavailable	(0.0, 0.0025, 0.0573)	VG Unavailable	(0.0, 0.0, 0.0183)	VG Unavailable	(0.0021, 0.0203, 0.0564)	VG Unavailable	VG Unavailable	(0.0057, 0.0276, 0.0704)	VG Unavailable	VG Unavailable	(0.0039, 0.0302, 0.0909)	VG Unavailable	(0.0022, 0.0157, 0.0413)	VG Unavailable	(0.0029, 0.01, 0.022)	VG Unavailable	(0.0, 0.0013, 0.0073)	VG Unavailable	VG Unavailable	VG Unavailable	(0.0027, 0.0106, 0.0232)	VG Unavailable	(0.0028, 0.0139, 0.0344)	VG Unavailable	(0.0108, 0.0166, 0.0236)	(0.0, 0.011, 0.0553)	VG Unavailable	(0.005, 0.0363, 0.0907)	(0.0066, 0.0342, 0.0915)	(0.004, 0.0202, 0.0446)	(0.0181, 0.0354, 0.0594)	(0.0056, 0.0386, 0.1087)	(0.0042, 0.0197, 0.0462)	(0.012, 0.0327, 0.065)	(0.0, 0.0015, 0.0439)	(0.0005, 0.0023, 0.0055)	(0.0119, 0.0285, 0.0547)	VG Unavailable	(0.0, 0.0073, 0.0478)	VG Unavailable
ENSG00000188505	VG Unavailable	VG Unavailable	VG Unavailable	VG Unavailable	VG Unavailable	VG Unavailable	VG Unavailable	VG Unavailable	VG Unavailable	VG Unavailable	VG Unavailable	VG Unavailable	VG Unavailable	VG Unavailable	VG Unavailable	VG Unavailable	VG Unavailable	VG Unavailable	VG Unavailable	VG Unavailable	VG Unavailable	VG Unavailable	VG Unavailable	VG Unavailable	(0.0677, 0.0841, 0.102)	VG Unavailable	VG Unavailable	VG Unavailable	VG Unavailable	VG Unavailable	VG Unavailable	VG Unavailable	VG Unavailable	VG Unavailable	VG Unavailable	VG Unavailable	(0.0469, 0.0793, 0.1176)	VG Unavailable	VG Unavailable	(0.008, 0.0106, 0.0137)	(0.0101, 0.013, 0.0162)	(0.0444, 0.1131, 0.232)	VG Unavailable	VG Unavailable	VG Unavailable	VG Unavailable	VG Unavailable	VG Unavailable	(0.0889, 0.1457, 0.2179)	VG Unavailable
ENSG00000188508	VG Unavailable	VG Unavailable	VG Unavailable	VG Unavailable	VG Unavailable	VG Unavailable	VG Unavailable	(0.2953, 0.4671, 0.6773)	VG Unavailable	VG Unavailable	VG Unavailable	VG Unavailable	VG Unavailable	VG Unavailable	VG Unavailable	VG Unavailable	VG Unavailable	VG Unavailable	VG Unavailable	VG Unavailable	VG Unavailable	VG Unavailable	VG Unavailable	VG Unavailable	(0.0657, 0.0853, 0.1083)	VG Unavailable	VG Unavailable	VG Unavailable	VG Unavailable	VG Unavailable	VG Unavailable	VG Unavailable	VG Unavailable	VG Unavailable	VG Unavailable	(0.0006, 0.0159, 0.0556)	VG Unavailable	(0.0245, 0.061, 0.1136)	VG Unavailable	(0.0015, 0.0019, 0.0024)	(0.0016, 0.002, 0.0024)	(0.0288, 0.0678, 0.126)	VG Unavailable	VG Unavailable	VG Unavailable	(0.0012, 0.0044, 0.0095)	(0.0327, 0.0479, 0.0663)	VG Unavailable	(0.0109, 0.0178, 0.0266)	VG Unavailable
ENSG00000188511	(0.0335, 0.0411, 0.0493)	(0.0294, 0.0361, 0.0439)	(0.0232, 0.0385, 0.0571)	(0.0291, 0.043, 0.0609)	(0.0195, 0.0296, 0.0425)	(0.0409, 0.0578, 0.079)	(0.0, 0.004, 0.0281)	(0.0344, 0.0438, 0.0555)	(0.0283, 0.0519, 0.0817)	(0.0261, 0.0471, 0.0713)	(0.0208, 0.0384, 0.0591)	(0.0368, 0.062, 0.0905)	(0.0387, 0.0779, 0.1309)	(0.0367, 0.0528, 0.0725)	(0.0321, 0.0533, 0.0818)	(0.0379, 0.0591, 0.086)	(0.0183, 0.0333, 0.0518)	(0.0381, 0.0602, 0.0858)	(0.0252, 0.0457, 0.0733)	(0.0436, 0.0739, 0.114)	(0.0334, 0.0546, 0.0843)	(0.0315, 0.0459, 0.0633)	(0.0273, 0.037, 0.0493)	(0.0379, 0.0522, 0.0686)	(0.03, 0.0417, 0.0565)	(0.0337, 0.0442, 0.0567)	VG Unavailable	(0.0367, 0.0501, 0.0649)	(0.0455, 0.058, 0.071)	(0.0288, 0.0561, 0.0913)	(0.0999, 0.1329, 0.1744)	(0.0727, 0.1107, 0.1558)	(0.0328, 0.0391, 0.0461)	(0.0247, 0.0362, 0.05)	(0.0312, 0.0401, 0.0503)	(0.0533, 0.0859, 0.1277)	(0.0199, 0.0411, 0.0716)	(0.0232, 0.0345, 0.0475)	(0.0254, 0.0401, 0.0582)	(0.0324, 0.0449, 0.0593)	(0.0218, 0.0306, 0.0417)	(0.017, 0.0353, 0.058)	(0.0329, 0.0457, 0.0606)	(0.0201, 0.0259, 0.0318)	(0.0355, 0.051, 0.0694)	(0.0034, 0.0052, 0.0074)	(0.0399, 0.048, 0.0566)	(0.0211, 0.0323, 0.0456)	(0.0209, 0.0346, 0.0502)	(0.0336, 0.0406, 0.0479)
ENSG00000188517	(0.0399, 0.0464, 0.0534)	(0.0206, 0.0253, 0.0305)	VG Unavailable	(0.0192, 0.0355, 0.0587)	(0.0231, 0.0438, 0.0716)	(0.0466, 0.0689, 0.094)	VG Unavailable	(0.0224, 0.0289, 0.0368)	VG Unavailable	(0.0129, 0.043, 0.0822)	(0.0203, 0.0357, 0.0537)	VG Unavailable	VG Unavailable	VG Unavailable	VG Unavailable	(0.0302, 0.0568, 0.0948)	(0.0, 0.0, 0.0069)	(0.0297, 0.0522, 0.0816)	(0.0092, 0.0191, 0.0333)	VG Unavailable	VG Unavailable	(0.0365, 0.0683, 0.108)	(0.0555, 0.0948, 0.1432)	(0.0355, 0.0545, 0.0755)	VG Unavailable	(0.0177, 0.028, 0.0412)	(0.0392, 0.0645, 0.1001)	(0.0342, 0.0638, 0.1078)	(0.0934, 0.1438, 0.2019)	(0.0338, 0.0732, 0.1287)	VG Unavailable	(0.0152, 0.0419, 0.0869)	(0.1379, 0.1992, 0.2672)	(0.0688, 0.0899, 0.1154)	(0.0335, 0.0435, 0.0558)	(0.0107, 0.0235, 0.0434)	VG Unavailable	(0.012, 0.0434, 0.0919)	(0.0384, 0.0523, 0.0696)	(0.0405, 0.0587, 0.0803)	(0.0543, 0.0713, 0.0929)	VG Unavailable	(0.0169, 0.055, 0.1167)	VG Unavailable	(0.0735, 0.1253, 0.1955)	(0.0006, 0.0012, 0.0021)	(0.0052, 0.0073, 0.0098)	(0.046, 0.0823, 0.1262)	(0.0286, 0.0516, 0.0808)	VG Unavailable
ENSG00000188522	(0.0166, 0.0299, 0.0493)	(0.0099, 0.019, 0.0312)	(0.0092, 0.0209, 0.0364)	(0.0076, 0.0136, 0.0215)	(0.0072, 0.0178, 0.0345)	(0.0156, 0.0237, 0.033)	VG Unavailable	(0.0062, 0.0163, 0.0313)	VG Unavailable	VG Unavailable	VG Unavailable	VG Unavailable	VG Unavailable	VG Unavailable	VG Unavailable	VG Unavailable	(0.0002, 0.0111, 0.036)	VG Unavailable	VG Unavailable	VG Unavailable	VG Unavailable	(0.0143, 0.0273, 0.0456)	(0.0122, 0.0179, 0.0254)	(0.0133, 0.0242, 0.0385)	(0.0104, 0.0128, 0.0154)	(0.019, 0.0293, 0.0424)	(0.0189, 0.0259, 0.0341)	(0.0269, 0.0343, 0.0427)	(0.0035, 0.0154, 0.0368)	(0.0005, 0.0044, 0.0134)	(0.0093, 0.0175, 0.0295)	(0.005, 0.0088, 0.0135)	(0.0114, 0.018, 0.0266)	(0.0136, 0.0206, 0.0286)	VG Unavailable	(0.014, 0.0393, 0.0775)	(0.0083, 0.0152, 0.0242)	(0.0072, 0.0154, 0.027)	(0.0038, 0.0096, 0.018)	(0.0079, 0.0095, 0.0114)	(0.0077, 0.0092, 0.0108)	(0.0106, 0.0187, 0.0288)	(0.0008, 0.0044, 0.0105)	(0.0133, 0.0277, 0.0479)	(0.0052, 0.0094, 0.0158)	(0.0044, 0.011, 0.0218)	(0.006, 0.009, 0.013)	(0.0015, 0.0087, 0.0224)	(0.0032, 0.0071, 0.0128)	(0.0367, 0.0615, 0.0955)
ENSG00000188523	VG Unavailable	VG Unavailable	VG Unavailable	VG Unavailable	VG Unavailable	VG Unavailable	VG Unavailable	VG Unavailable	VG Unavailable	(0.0047, 0.04, 0.1153)	(0.0049, 0.0239, 0.0575)	(0.018, 0.0352, 0.0605)	(0.0048, 0.018, 0.0411)	VG Unavailable	VG Unavailable	(0.0036, 0.0259, 0.0709)	(0.022, 0.0591, 0.1113)	(0.0, 0.0073, 0.0386)	VG Unavailable	VG Unavailable	VG Unavailable	VG Unavailable	VG Unavailable	VG Unavailable	VG Unavailable	VG Unavailable	VG Unavailable	(0.0078, 0.0158, 0.0263)	(0.014, 0.0278, 0.0463)	VG Unavailable	VG Unavailable	VG Unavailable	(0.0343, 0.0514, 0.0731)	VG Unavailable	VG Unavailable	VG Unavailable	VG Unavailable	VG Unavailable	(0.0117, 0.0326, 0.0631)	VG Unavailable	VG Unavailable	VG Unavailable	VG Unavailable	VG Unavailable	VG Unavailable	(0.002, 0.0034, 0.0053)	(0.0353, 0.0601, 0.0866)	VG Unavailable	VG Unavailable	VG Unavailable
ENSG00000188525	(0.1204, 0.241, 0.4009)	(0.0883, 0.1516, 0.2227)	VG Unavailable	VG Unavailable	VG Unavailable	VG Unavailable	VG Unavailable	(0.1173, 0.2174, 0.3533)	VG Unavailable	VG Unavailable	VG Unavailable	VG Unavailable	VG Unavailable	VG Unavailable	VG Unavailable	VG Unavailable	VG Unavailable	VG Unavailable	VG Unavailable	VG Unavailable	VG Unavailable	VG Unavailable	VG Unavailable	VG Unavailable	VG Unavailable	VG Unavailable	VG Unavailable	VG Unavailable	VG Unavailable	VG Unavailable	VG Unavailable	(0.0994, 0.1922, 0.3195)	VG Unavailable	VG Unavailable	VG Unavailable	VG Unavailable	VG Unavailable	VG Unavailable	VG Unavailable	VG Unavailable	VG Unavailable	VG Unavailable	VG Unavailable	VG Unavailable	VG Unavailable	(0.0909, 0.1363, 0.1983)	VG Unavailable	VG Unavailable	VG Unavailable	VG Unavailable
ENSG00000188529	(0.0025, 0.0038, 0.0054)	(0.0021, 0.0033, 0.0047)	(0.0001, 0.0009, 0.0024)	(0.0099, 0.0129, 0.0163)	(0.0034, 0.0057, 0.0086)	(0.0046, 0.0061, 0.0081)	(0.0017, 0.0084, 0.0223)	(0.0039, 0.0057, 0.0079)	(0.0046, 0.0108, 0.0213)	(0.0008, 0.0063, 0.0158)	(0.0046, 0.0101, 0.0189)	(0.0003, 0.0015, 0.0037)	(0.0007, 0.0021, 0.0045)	(0.0, 0.0019, 0.0078)	(0.0064, 0.0123, 0.0201)	(0.0, 0.0022, 0.0083)	(0.003, 0.0074, 0.0137)	(0.0025, 0.0063, 0.0119)	(0.0, 0.0, 0.0387)	(0.0023, 0.0091, 0.0207)	(0.0011, 0.0047, 0.0108)	(0.0007, 0.0019, 0.0034)	(0.001, 0.0021, 0.0035)	(0.0016, 0.0032, 0.0052)	(0.0016, 0.0032, 0.0051)	(0.0026, 0.0041, 0.0062)	(0.0015, 0.0025, 0.0038)	(0.0023, 0.0045, 0.0075)	(0.0006, 0.0023, 0.0054)	(0.0, 0.0, 0.0243)	(0.0024, 0.0039, 0.006)	(0.0016, 0.0049, 0.0098)	(0.0053, 0.0069, 0.0087)	(0.0024, 0.0042, 0.0064)	(0.0029, 0.0044, 0.0061)	(0.0002, 0.0008, 0.0021)	(0.0006, 0.0018, 0.0039)	(0.0007, 0.0021, 0.004)	(0.0018, 0.0038, 0.0063)	(0.0024, 0.0036, 0.0052)	(0.0022, 0.0035, 0.0051)	(0.0, 0.0, 0.0021)	(0.0016, 0.0035, 0.0063)	(0.0021, 0.004, 0.0068)	(0.0031, 0.005, 0.0074)	(0.0006, 0.0017, 0.0036)	(0.0015, 0.0022, 0.003)	(0.0001, 0.001, 0.0025)	(0.0015, 0.004, 0.0073)	(0.0077, 0.0133, 0.0201)
ENSG00000188536	VG Unavailable	VG Unavailable	VG Unavailable	VG Unavailable	VG Unavailable	VG Unavailable	VG Unavailable	VG Unavailable	VG Unavailable	VG Unavailable	VG Unavailable	VG Unavailable	VG Unavailable	VG Unavailable	VG Unavailable	VG Unavailable	VG Unavailable	VG Unavailable	VG Unavailable	VG Unavailable	VG Unavailable	VG Unavailable	VG Unavailable	VG Unavailable	VG Unavailable	VG Unavailable	VG Unavailable	VG Unavailable	VG Unavailable	VG Unavailable	VG Unavailable	VG Unavailable	(0.0307, 0.1052, 0.2317)	(0.0, 0.8939, 6.1445)	VG Unavailable	VG Unavailable	VG Unavailable	VG Unavailable	VG Unavailable	VG Unavailable	VG Unavailable	VG Unavailable	VG Unavailable	VG Unavailable	VG Unavailable	VG Unavailable	VG Unavailable	VG Unavailable	VG Unavailable	(nan, nan, nan)
ENSG00000188542	(0.0088, 0.0173, 0.0285)	(0.0086, 0.0173, 0.0284)	(0.0006, 0.0059, 0.0164)	(0.0058, 0.0138, 0.0262)	(0.0, 0.0, 0.0284)	(0.0011, 0.0062, 0.0151)	VG Unavailable	(0.0104, 0.0198, 0.0318)	(0.0019, 0.0094, 0.0213)	(0.0, 0.0024, 0.0186)	(0.0002, 0.0045, 0.0128)	(0.0007, 0.0047, 0.0125)	(0.0001, 0.0036, 0.0129)	(0.0017, 0.0071, 0.016)	(0.0002, 0.0036, 0.0127)	(0.0017, 0.0097, 0.0257)	(0.0, 0.0015, 0.0145)	(0.0021, 0.0064, 0.0141)	(0.0031, 0.0109, 0.0227)	(0.0096, 0.0236, 0.0464)	(0.0, 0.0024, 0.0294)	(0.0014, 0.0078, 0.0191)	(0.0, 0.0022, 0.0111)	(0.0012, 0.0091, 0.0232)	(0.0057, 0.0121, 0.0216)	(0.0071, 0.0158, 0.0276)	(0.0, 0.0033, 0.0164)	(0.0027, 0.008, 0.0166)	(0.0024, 0.0067, 0.0133)	(0.0, 0.0, 0.0094)	(0.0, 0.001, 0.0191)	(0.0004, 0.0096, 0.0327)	(0.0104, 0.0184, 0.0294)	(0.0088, 0.0124, 0.017)	(0.0072, 0.0139, 0.0232)	(0.0002, 0.0092, 0.0336)	(0.0048, 0.0149, 0.0312)	(0.0, 0.0002, 0.0527)	(0.0006, 0.0045, 0.0129)	(0.0029, 0.009, 0.0181)	(0.0123, 0.0197, 0.0296)	(0.0009, 0.0087, 0.0248)	(0.0005, 0.005, 0.0139)	(0.0005, 0.0041, 0.0109)	(0.0061, 0.0149, 0.0267)	(0.0034, 0.0061, 0.0098)	(0.0072, 0.0118, 0.0172)	(0.0008, 0.0105, 0.0312)	(0.0004, 0.0093, 0.0331)	(0.0188, 0.0316, 0.0457)
ENSG00000188549	(0.003, 0.0055, 0.0087)	(0.0058, 0.0096, 0.0144)	(0.0054, 0.0086, 0.0129)	(0.0041, 0.0056, 0.0074)	(0.0038, 0.0063, 0.0091)	(0.0032, 0.0044, 0.0057)	(0.0011, 0.0053, 0.013)	(0.0054, 0.0081, 0.0113)	(0.0004, 0.0046, 0.0136)	(0.0016, 0.0057, 0.0134)	(0.0014, 0.0045, 0.0088)	(0.009, 0.0151, 0.0228)	(0.0173, 0.0268, 0.0383)	(0.0006, 0.0036, 0.009)	(0.0, 0.0014, 0.0147)	(0.0097, 0.0161, 0.0238)	(0.0024, 0.0057, 0.0104)	(0.0003, 0.0031, 0.0085)	(0.0, 0.0014, 0.0059)	(0.0004, 0.0032, 0.0087)	(0.0014, 0.005, 0.0114)	(0.0016, 0.0021, 0.0028)	(0.0042, 0.0056, 0.0071)	(0.002, 0.0029, 0.0039)	(0.007, 0.0088, 0.0108)	(0.0021, 0.0029, 0.0037)	(0.0076, 0.0104, 0.014)	(0.0036, 0.005, 0.0065)	(0.0036, 0.0048, 0.0063)	(0.0015, 0.0055, 0.0115)	VG Unavailable	(0.0037, 0.0109, 0.021)	(0.0047, 0.0066, 0.0087)	(0.0042, 0.0052, 0.0063)	(0.0034, 0.0045, 0.0057)	(0.0019, 0.0057, 0.0123)	(0.0012, 0.0025, 0.0041)	(0.0055, 0.008, 0.0111)	(0.0021, 0.0041, 0.0066)	(0.0058, 0.0081, 0.0106)	(0.0078, 0.0095, 0.0118)	(0.0027, 0.0044, 0.0067)	(0.007, 0.0108, 0.0159)	(0.0024, 0.0055, 0.0099)	(0.0025, 0.0043, 0.0069)	(0.004, 0.006, 0.0084)	(0.009, 0.0106, 0.0123)	(0.0036, 0.0062, 0.01)	(0.0036, 0.0065, 0.0105)	(0.0091, 0.0203, 0.037)
ENSG00000188554	(0.002, 0.0027, 0.0035)	(0.0028, 0.0038, 0.0049)	(0.0025, 0.0038, 0.0053)	(0.0031, 0.0042, 0.0055)	(0.003, 0.0045, 0.0064)	(0.0037, 0.0046, 0.0058)	(0.0, 0.0007, 0.0046)	(0.0035, 0.0046, 0.0059)	(0.0029, 0.0054, 0.0088)	(0.0026, 0.0054, 0.0088)	(0.0019, 0.0035, 0.0055)	(0.004, 0.0062, 0.0088)	(0.0037, 0.0059, 0.0084)	(0.0013, 0.0025, 0.004)	(0.001, 0.0023, 0.004)	(0.0024, 0.0045, 0.0073)	(0.0023, 0.004, 0.0064)	(0.0017, 0.0029, 0.0046)	(0.0015, 0.0032, 0.0054)	(0.0017, 0.0036, 0.0063)	(0.0051, 0.0081, 0.0115)	(0.0022, 0.0033, 0.0046)	(0.002, 0.0029, 0.0039)	(0.0027, 0.0037, 0.0051)	(0.0027, 0.0037, 0.0049)	(0.0026, 0.0035, 0.0046)	(0.0012, 0.0018, 0.0025)	(0.0019, 0.003, 0.0043)	(0.0026, 0.0037, 0.0052)	(0.0011, 0.003, 0.0058)	(0.0006, 0.002, 0.0043)	(0.0009, 0.0021, 0.0038)	(0.0024, 0.0032, 0.0042)	(0.0013, 0.0017, 0.0022)	(0.0042, 0.0053, 0.0065)	(0.0018, 0.003, 0.0046)	(0.0028, 0.0046, 0.0066)	(0.0032, 0.0048, 0.0067)	(0.0021, 0.0034, 0.0049)	(0.0029, 0.004, 0.0053)	(0.0034, 0.0045, 0.0056)	(0.0016, 0.003, 0.0048)	(0.0024, 0.0041, 0.006)	(0.0025, 0.0038, 0.0055)	(0.0016, 0.0026, 0.0039)	(0.0002, 0.0006, 0.0011)	(0.002, 0.0027, 0.0034)	(0.0015, 0.0028, 0.0046)	(0.0014, 0.0028, 0.0046)	(0.0027, 0.0038, 0.0053)
ENSG00000188559	(0.0032, 0.0042, 0.0053)	(0.0028, 0.0039, 0.0052)	(0.0017, 0.0044, 0.0079)	(0.0046, 0.0077, 0.0117)	(0.0032, 0.0058, 0.0093)	(0.006, 0.0088, 0.0123)	(0.0, 0.001, 0.0139)	(0.0042, 0.0057, 0.0076)	(0.0026, 0.01, 0.0228)	(0.0014, 0.0091, 0.0253)	(0.0024, 0.007, 0.0138)	(0.0046, 0.0072, 0.0107)	(0.0033, 0.0059, 0.0095)	(0.0037, 0.0079, 0.014)	(0.0015, 0.007, 0.015)	(0.0059, 0.0145, 0.0266)	(0.0015, 0.0059, 0.0138)	(0.0011, 0.0048, 0.0113)	(0.0, 0.0, 0.011)	(0.0005, 0.0055, 0.0164)	(0.0085, 0.0187, 0.0339)	(0.002, 0.0039, 0.0067)	(0.0016, 0.003, 0.0045)	(0.0014, 0.003, 0.0055)	(0.0028, 0.0046, 0.0067)	(0.0033, 0.0052, 0.0075)	(0.0052, 0.0109, 0.0184)	(0.0035, 0.006, 0.0092)	(0.004, 0.0071, 0.0112)	(0.0044, 0.0103, 0.0183)	(0.0076, 0.0121, 0.0182)	(0.0036, 0.0061, 0.009)	(0.0038, 0.0048, 0.0059)	(0.0043, 0.0054, 0.0066)	(0.004, 0.0058, 0.0079)	(0.0024, 0.0054, 0.0102)	(0.0029, 0.0049, 0.0074)	(0.0043, 0.0066, 0.0095)	(0.0016, 0.0029, 0.0044)	(0.0025, 0.0035, 0.0047)	(0.0041, 0.0053, 0.0065)	(0.0029, 0.0053, 0.0087)	(0.0046, 0.0081, 0.0127)	(0.0036, 0.0062, 0.0094)	(0.003, 0.0045, 0.0064)	(0.0015, 0.0028, 0.0045)	(0.0049, 0.0061, 0.0073)	(0.0001, 0.0014, 0.0045)	(0.002, 0.0046, 0.0085)	(0.0058, 0.0075, 0.0092)
ENSG00000188566	(0.0063, 0.0096, 0.0135)	(0.0028, 0.0052, 0.0086)	(0.0031, 0.0063, 0.0105)	(0.0048, 0.0079, 0.0116)	(0.0014, 0.0045, 0.009)	(0.0086, 0.0125, 0.0172)	(0.0005, 0.0125, 0.0402)	(0.0037, 0.0063, 0.0097)	(0.0041, 0.0116, 0.0226)	(0.0047, 0.0161, 0.0325)	(0.0001, 0.003, 0.0102)	(0.0025, 0.0051, 0.0089)	(0.007, 0.0119, 0.0179)	(0.0031, 0.007, 0.0124)	(0.0005, 0.0046, 0.0128)	(0.0078, 0.0174, 0.0307)	(0.0047, 0.0118, 0.0222)	(0.0025, 0.0076, 0.0157)	(0.0006, 0.005, 0.0137)	(0.0017, 0.0083, 0.02)	(0.0028, 0.0094, 0.0203)	(0.0042, 0.0072, 0.0117)	(0.0068, 0.0102, 0.0142)	(0.0066, 0.01, 0.0144)	(0.0138, 0.0183, 0.0235)	(0.0078, 0.0113, 0.0151)	(0.0009, 0.0028, 0.0061)	(0.0044, 0.0087, 0.015)	(0.0055, 0.0111, 0.0186)	(0.0004, 0.0039, 0.0121)	(0.0016, 0.0042, 0.0088)	(0.0058, 0.013, 0.0239)	(0.0048, 0.0071, 0.0097)	(0.0037, 0.0082, 0.0147)	(0.0024, 0.0042, 0.0061)	(0.0016, 0.0053, 0.0108)	(0.0048, 0.0091, 0.0145)	(0.0035, 0.0064, 0.0104)	(0.0062, 0.0101, 0.0145)	(0.0029, 0.0048, 0.0071)	(0.0054, 0.0077, 0.0103)	(0.003, 0.0068, 0.0122)	(0.0009, 0.0031, 0.0062)	(0.0043, 0.0068, 0.0103)	(0.0052, 0.0088, 0.0133)	(0.0025, 0.0044, 0.0068)	(0.0036, 0.0055, 0.0074)	(0.0018, 0.0057, 0.0123)	(0.0018, 0.0055, 0.0118)	(0.0116, 0.015, 0.0192)
ENSG00000188573	VG Unavailable	VG Unavailable	VG Unavailable	VG Unavailable	VG Unavailable	VG Unavailable	VG Unavailable	VG Unavailable	(0.0026, 0.0078, 0.0154)	(0.0008, 0.0078, 0.0205)	(0.0127, 0.0268, 0.0456)	(0.0075, 0.0146, 0.0243)	(0.0036, 0.0085, 0.0151)	(0.0016, 0.0048, 0.0102)	(0.0017, 0.0056, 0.0114)	(0.0015, 0.0078, 0.0188)	(0.0002, 0.0022, 0.0067)	(0.001, 0.0049, 0.0121)	(0.0023, 0.0104, 0.0258)	(0.0, 0.0027, 0.015)	(0.0851, 0.197, 0.3512)	VG Unavailable	VG Unavailable	VG Unavailable	VG Unavailable	VG Unavailable	VG Unavailable	VG Unavailable	VG Unavailable	VG Unavailable	VG Unavailable	VG Unavailable	VG Unavailable	VG Unavailable	VG Unavailable	VG Unavailable	VG Unavailable	VG Unavailable	(0.0546, 0.084, 0.122)	VG Unavailable	VG Unavailable	VG Unavailable	VG Unavailable	VG Unavailable	VG Unavailable	(0.0201, 0.0302, 0.0431)	VG Unavailable	VG Unavailable	VG Unavailable	VG Unavailable
ENSG00000188580	(0.0317, 0.0486, 0.0687)	VG Unavailable	VG Unavailable	(0.0184, 0.0349, 0.0578)	(0.011, 0.0283, 0.0539)	(0.0321, 0.0471, 0.0671)	VG Unavailable	(0.0211, 0.042, 0.0684)	(0.0033, 0.0083, 0.0163)	(0.0067, 0.015, 0.0259)	(0.003, 0.0085, 0.0162)	(0.0025, 0.0046, 0.0075)	(0.0064, 0.0098, 0.0138)	(0.0042, 0.0096, 0.017)	(0.0026, 0.0067, 0.0132)	(0.0063, 0.0124, 0.0198)	(0.0034, 0.0104, 0.0219)	(0.004, 0.0099, 0.018)	(0.0025, 0.0081, 0.0174)	(0.0026, 0.0093, 0.02)	(0.0114, 0.0218, 0.0358)	(0.0062, 0.016, 0.0303)	(0.0105, 0.0272, 0.0537)	VG Unavailable	VG Unavailable	(0.0102, 0.026, 0.0478)	VG Unavailable	VG Unavailable	VG Unavailable	VG Unavailable	VG Unavailable	VG Unavailable	VG Unavailable	(0.0298, 0.0399, 0.0526)	(0.0067, 0.0095, 0.0129)	VG Unavailable	VG Unavailable	VG Unavailable	(0.0003, 0.0062, 0.0197)	(0.0272, 0.0452, 0.0689)	(0.0235, 0.0378, 0.0558)	VG Unavailable	VG Unavailable	VG Unavailable	VG Unavailable	(0.0139, 0.0313, 0.0542)	(0.0211, 0.0348, 0.0548)	VG Unavailable	VG Unavailable	VG Unavailable
ENSG00000188581	VG Unavailable	VG Unavailable	VG Unavailable	VG Unavailable	VG Unavailable	VG Unavailable	VG Unavailable	VG Unavailable	VG Unavailable	VG Unavailable	VG Unavailable	VG Unavailable	VG Unavailable	VG Unavailable	VG Unavailable	VG Unavailable	VG Unavailable	VG Unavailable	VG Unavailable	VG Unavailable	VG Unavailable	VG Unavailable	VG Unavailable	VG Unavailable	VG Unavailable	VG Unavailable	VG Unavailable	VG Unavailable	VG Unavailable	VG Unavailable	VG Unavailable	VG Unavailable	VG Unavailable	VG Unavailable	VG Unavailable	VG Unavailable	VG Unavailable	VG Unavailable	VG Unavailable	(0.0117, 0.0232, 0.0385)	(0.0132, 0.0401, 0.0783)	VG Unavailable	VG Unavailable	VG Unavailable	VG Unavailable	VG Unavailable	VG Unavailable	VG Unavailable	VG Unavailable	VG Unavailable
ENSG00000188582	VG Unavailable	VG Unavailable	VG Unavailable	VG Unavailable	VG Unavailable	VG Unavailable	VG Unavailable	VG Unavailable	(0.0031, 0.0188, 0.0478)	(0.0, 0.0126, 0.0826)	(0.0044, 0.0157, 0.0329)	VG Unavailable	VG Unavailable	(0.0, 0.002, 0.0322)	(0.0006, 0.0068, 0.0195)	(0.0, 0.008, 0.0508)	(0.0, 0.0006, 0.0409)	(0.0, 0.003, 0.0148)	(0.0, 0.0073, 0.0329)	VG Unavailable	VG Unavailable	VG Unavailable	VG Unavailable	VG Unavailable	VG Unavailable	VG Unavailable	VG Unavailable	(0.0026, 0.0104, 0.0239)	(0.004, 0.0101, 0.0195)	VG Unavailable	VG Unavailable	(0.0439, 0.0624, 0.0866)	VG Unavailable	VG Unavailable	VG Unavailable	VG Unavailable	VG Unavailable	VG Unavailable	(0.0, 0.0, 0.035)	VG Unavailable	VG Unavailable	VG Unavailable	VG Unavailable	VG Unavailable	VG Unavailable	(0.0089, 0.0148, 0.0225)	VG Unavailable	VG Unavailable	VG Unavailable	VG Unavailable
ENSG00000188585	VG Unavailable	VG Unavailable	VG Unavailable	VG Unavailable	VG Unavailable	VG Unavailable	VG Unavailable	VG Unavailable	VG Unavailable	VG Unavailable	VG Unavailable	VG Unavailable	VG Unavailable	VG Unavailable	VG Unavailable	VG Unavailable	VG Unavailable	VG Unavailable	VG Unavailable	VG Unavailable	VG Unavailable	VG Unavailable	VG Unavailable	VG Unavailable	VG Unavailable	VG Unavailable	VG Unavailable	VG Unavailable	VG Unavailable	VG Unavailable	VG Unavailable	VG Unavailable	VG Unavailable	VG Unavailable	VG Unavailable	VG Unavailable	VG Unavailable	VG Unavailable	VG Unavailable	VG Unavailable	VG Unavailable	VG Unavailable	VG Unavailable	VG Unavailable	VG Unavailable	(0.0681, 0.1105, 0.1614)	VG Unavailable	VG Unavailable	VG Unavailable	VG Unavailable
ENSG00000188596	VG Unavailable	(0.0308, 0.056, 0.0886)	VG Unavailable	VG Unavailable	VG Unavailable	VG Unavailable	VG Unavailable	(0.0137, 0.0307, 0.0533)	VG Unavailable	(0.011, 0.0347, 0.072)	(0.0048, 0.0109, 0.0202)	VG Unavailable	VG Unavailable	(0.0347, 0.0709, 0.1176)	VG Unavailable	(0.0084, 0.0206, 0.039)	(0.0068, 0.0159, 0.0305)	(0.0025, 0.0088, 0.0198)	(0.0166, 0.0394, 0.0689)	VG Unavailable	(0.0345, 0.0765, 0.1411)	(0.0166, 0.0319, 0.0532)	(0.0289, 0.0499, 0.0762)	(0.009, 0.0178, 0.03)	VG Unavailable	(0.0087, 0.0159, 0.0245)	VG Unavailable	VG Unavailable	VG Unavailable	VG Unavailable	(0.0731, 0.1066, 0.1436)	VG Unavailable	(0.013, 0.0196, 0.0276)	VG Unavailable	(0.0521, 0.0731, 0.0972)	(0.0, 0.0122, 0.0478)	VG Unavailable	(0.0226, 0.0481, 0.0842)	(0.0164, 0.024, 0.033)	VG Unavailable	VG Unavailable	(0.0003, 0.0059, 0.0182)	(0.0099, 0.0318, 0.0652)	(0.0, 0.0016, 0.0299)	(0.0, 0.0082, 0.056)	(0.0019, 0.0042, 0.0074)	(0.0106, 0.0158, 0.0218)	(0.0012, 0.0099, 0.0277)	(0.013, 0.0438, 0.0916)	VG Unavailable
ENSG00000188599	(0.0369, 0.0442, 0.0527)	(0.0286, 0.0354, 0.0429)	(0.0329, 0.0453, 0.0598)	(0.0244, 0.031, 0.0388)	(0.0456, 0.0596, 0.0774)	(0.0274, 0.033, 0.039)	(0.0079, 0.0202, 0.0385)	(0.0242, 0.0301, 0.0369)	(0.0244, 0.0367, 0.0522)	(0.0272, 0.0415, 0.0578)	(0.0149, 0.022, 0.0301)	(0.0448, 0.0625, 0.0826)	(0.0403, 0.0576, 0.0786)	(0.0202, 0.0284, 0.0376)	(0.0181, 0.0256, 0.0342)	(0.02, 0.0291, 0.0399)	(0.0211, 0.0292, 0.0395)	(0.0225, 0.0307, 0.0407)	(0.0178, 0.0268, 0.0377)	(0.0167, 0.0276, 0.0407)	(0.0272, 0.0409, 0.0583)	(0.0217, 0.0281, 0.0351)	(0.0387, 0.0449, 0.0512)	(0.0267, 0.0343, 0.0439)	(0.0287, 0.0361, 0.0432)	(0.028, 0.0322, 0.0369)	(0.0209, 0.0265, 0.0334)	(0.0343, 0.0455, 0.0563)	(0.0296, 0.0384, 0.0484)	(0.0118, 0.0222, 0.0365)	(0.0363, 0.0544, 0.0812)	(0.0353, 0.0511, 0.0686)	(0.0349, 0.0421, 0.0508)	(0.0274, 0.0327, 0.0382)	(0.0342, 0.0423, 0.0505)	(0.0264, 0.0369, 0.0491)	(0.0338, 0.0458, 0.0589)	(0.0406, 0.0563, 0.074)	(0.0279, 0.0364, 0.0465)	(0.0291, 0.036, 0.0431)	(0.0306, 0.0367, 0.0434)	(0.0485, 0.0735, 0.1029)	(0.0303, 0.0437, 0.0592)	(0.0465, 0.0597, 0.0764)	(0.0274, 0.0361, 0.0469)	(0.0331, 0.0427, 0.053)	(0.031, 0.0368, 0.0436)	(0.0336, 0.0514, 0.0737)	(0.0277, 0.0404, 0.0564)	(0.0662, 0.0847, 0.1057)
ENSG00000188603	(0.009, 0.0175, 0.0296)	(0.0066, 0.0152, 0.027)	(0.0237, 0.0434, 0.0715)	(0.0127, 0.0281, 0.049)	(0.0109, 0.0295, 0.0572)	(0.0222, 0.0355, 0.0528)	VG Unavailable	(0.0, 0.0012, 0.0059)	(0.0014, 0.0175, 0.0489)	(0.0007, 0.0149, 0.0499)	(0.0, 0.0014, 0.0206)	(0.0003, 0.0059, 0.018)	(0.0, 0.0011, 0.0189)	(0.0027, 0.0154, 0.039)	(0.0, 0.0073, 0.0304)	(0.0, 0.0093, 0.0379)	(0.001, 0.0111, 0.0319)	(0.0, 0.0061, 0.0278)	(0.0, 0.0073, 0.0286)	(0.0, 0.0092, 0.0421)	(0.0, 0.009, 0.0453)	(0.0023, 0.0087, 0.02)	(0.0125, 0.0193, 0.0273)	(0.0099, 0.0221, 0.0407)	(0.0039, 0.0097, 0.0187)	(0.0029, 0.0104, 0.0224)	(0.0065, 0.016, 0.0309)	(0.0, 0.003, 0.0155)	(0.0059, 0.0185, 0.0367)	(0.0, 0.0127, 0.0661)	(0.0095, 0.028, 0.0548)	(0.0, 0.0048, 0.025)	(0.0184, 0.0272, 0.0373)	(0.0025, 0.0124, 0.029)	(0.0056, 0.0112, 0.0184)	(0.0094, 0.0197, 0.0334)	(0.0131, 0.0307, 0.0572)	(0.0102, 0.0214, 0.0366)	(0.0, 0.003, 0.0264)	(0.0035, 0.0081, 0.0138)	(0.0171, 0.0261, 0.0376)	(0.0048, 0.0162, 0.0337)	(0.0077, 0.0189, 0.0365)	(0.006, 0.0136, 0.0236)	(0.0019, 0.0085, 0.0194)	(0.0025, 0.0112, 0.026)	(0.008, 0.0129, 0.0182)	(0.0145, 0.0338, 0.0624)	(0.0011, 0.0088, 0.0242)	(0.012, 0.0189, 0.0266)
ENSG00000188610	VG Unavailable	VG Unavailable	VG Unavailable	VG Unavailable	VG Unavailable	VG Unavailable	VG Unavailable	VG Unavailable	VG Unavailable	VG Unavailable	VG Unavailable	VG Unavailable	VG Unavailable	VG Unavailable	VG Unavailable	VG Unavailable	VG Unavailable	VG Unavailable	VG Unavailable	VG Unavailable	VG Unavailable	VG Unavailable	VG Unavailable	VG Unavailable	VG Unavailable	VG Unavailable	(0.0069, 0.0551, 0.1538)	VG Unavailable	VG Unavailable	VG Unavailable	(0.0, 0.0007, 0.071)	VG Unavailable	VG Unavailable	VG Unavailable	VG Unavailable	VG Unavailable	VG Unavailable	VG Unavailable	VG Unavailable	VG Unavailable	VG Unavailable	VG Unavailable	VG Unavailable	VG Unavailable	VG Unavailable	VG Unavailable	VG Unavailable	VG Unavailable	VG Unavailable	VG Unavailable
ENSG00000188611	VG Unavailable	VG Unavailable	VG Unavailable	VG Unavailable	VG Unavailable	VG Unavailable	VG Unavailable	VG Unavailable	VG Unavailable	VG Unavailable	VG Unavailable	VG Unavailable	VG Unavailable	VG Unavailable	VG Unavailable	VG Unavailable	VG Unavailable	VG Unavailable	VG Unavailable	VG Unavailable	VG Unavailable	VG Unavailable	VG Unavailable	VG Unavailable	VG Unavailable	VG Unavailable	VG Unavailable	VG Unavailable	VG Unavailable	VG Unavailable	VG Unavailable	VG Unavailable	VG Unavailable	VG Unavailable	VG Unavailable	VG Unavailable	VG Unavailable	VG Unavailable	VG Unavailable	VG Unavailable	VG Unavailable	VG Unavailable	(0.0001, 0.0206, 0.0766)	VG Unavailable	VG Unavailable	VG Unavailable	VG Unavailable	VG Unavailable	VG Unavailable	VG Unavailable
ENSG00000188612	(0.0093, 0.0207, 0.0347)	(0.0134, 0.037, 0.0716)	(0.0011, 0.0092, 0.0254)	(0.0048, 0.0195, 0.0418)	(0.0043, 0.0225, 0.0566)	(0.0077, 0.0159, 0.027)	VG Unavailable	(0.0077, 0.0177, 0.0338)	VG Unavailable	VG Unavailable	VG Unavailable	(0.0036, 0.0178, 0.0449)	(0.0, 0.0031, 0.0135)	VG Unavailable	VG Unavailable	VG Unavailable	VG Unavailable	(0.0, 0.005, 0.0195)	VG Unavailable	VG Unavailable	VG Unavailable	(0.0082, 0.0217, 0.0425)	(0.0017, 0.0084, 0.0209)	(0.0066, 0.0181, 0.0362)	(0.0047, 0.0114, 0.0213)	(0.0052, 0.0152, 0.031)	(0.0013, 0.0038, 0.0081)	(0.0025, 0.0082, 0.0175)	(0.0027, 0.0164, 0.0427)	VG Unavailable	(0.0017, 0.0057, 0.0123)	(0.0001, 0.013, 0.0503)	(0.0022, 0.0077, 0.0164)	(0.0049, 0.0115, 0.0206)	(0.0047, 0.0127, 0.0255)	(0.0074, 0.0212, 0.0406)	(0.0041, 0.0145, 0.0318)	(0.0022, 0.0228, 0.0616)	(0.0008, 0.0058, 0.0151)	(0.0055, 0.0132, 0.0251)	(0.0062, 0.0133, 0.0242)	(0.0004, 0.007, 0.0228)	(0.0057, 0.03, 0.0725)	(0.0014, 0.013, 0.0368)	(0.0041, 0.0134, 0.0272)	(0.0016, 0.0075, 0.0174)	(0.0025, 0.0104, 0.0222)	(0.006, 0.0373, 0.1063)	(0.0074, 0.032, 0.0784)	(0.0077, 0.0213, 0.0445)
ENSG00000188613	(0.0144, 0.0374, 0.0758)	(0.0104, 0.0447, 0.0994)	(0.107, 0.2205, 0.3847)	VG Unavailable	VG Unavailable	VG Unavailable	VG Unavailable	(0.0065, 0.0354, 0.0863)	VG Unavailable	VG Unavailable	VG Unavailable	VG Unavailable	VG Unavailable	VG Unavailable	VG Unavailable	VG Unavailable	VG Unavailable	VG Unavailable	VG Unavailable	VG Unavailable	VG Unavailable	VG Unavailable	VG Unavailable	(0.02, 0.0638, 0.1387)	VG Unavailable	(0.0147, 0.0456, 0.0953)	VG Unavailable	VG Unavailable	VG Unavailable	VG Unavailable	VG Unavailable	VG Unavailable	VG Unavailable	(0.044, 0.0677, 0.0965)	VG Unavailable	VG Unavailable	VG Unavailable	VG Unavailable	VG Unavailable	VG Unavailable	VG Unavailable	VG Unavailable	VG Unavailable	VG Unavailable	VG Unavailable	VG Unavailable	(0.0, 0.017, 0.0622)	VG Unavailable	VG Unavailable	VG Unavailable
ENSG00000188624	VG Unavailable	VG Unavailable	VG Unavailable	VG Unavailable	VG Unavailable	VG Unavailable	VG Unavailable	VG Unavailable	VG Unavailable	VG Unavailable	VG Unavailable	VG Unavailable	VG Unavailable	VG Unavailable	VG Unavailable	VG Unavailable	VG Unavailable	VG Unavailable	VG Unavailable	VG Unavailable	VG Unavailable	VG Unavailable	VG Unavailable	VG Unavailable	VG Unavailable	VG Unavailable	VG Unavailable	VG Unavailable	VG Unavailable	VG Unavailable	VG Unavailable	VG Unavailable	VG Unavailable	VG Unavailable	VG Unavailable	VG Unavailable	VG Unavailable	VG Unavailable	VG Unavailable	(0.0127, 0.0316, 0.0594)	(0.02, 0.044, 0.0758)	VG Unavailable	VG Unavailable	VG Unavailable	VG Unavailable	VG Unavailable	VG Unavailable	VG Unavailable	VG Unavailable	VG Unavailable
ENSG00000188626	(0.129, 0.1779, 0.2393)	(0.1115, 0.1641, 0.2343)	VG Unavailable	(0.0971, 0.1934, 0.3166)	(0.0608, 0.1709, 0.3393)	(0.0956, 0.1819, 0.2993)	VG Unavailable	(0.1495, 0.2176, 0.3146)	VG Unavailable	VG Unavailable	VG Unavailable	VG Unavailable	VG Unavailable	VG Unavailable	VG Unavailable	VG Unavailable	VG Unavailable	VG Unavailable	VG Unavailable	VG Unavailable	VG Unavailable	VG Unavailable	VG Unavailable	VG Unavailable	VG Unavailable	VG Unavailable	(0.5532, 0.8939, 1.3451)	(0.0709, 0.1456, 0.245)	VG Unavailable	VG Unavailable	VG Unavailable	(0.0803, 0.1678, 0.2852)	(0.1711, 0.2814, 0.4189)	VG Unavailable	(0.1026, 0.1635, 0.2316)	(0.0478, 0.0995, 0.1658)	VG Unavailable	VG Unavailable	(0.0803, 0.1455, 0.2395)	VG Unavailable	VG Unavailable	VG Unavailable	VG Unavailable	(0.1837, 0.426, 0.7964)	VG Unavailable	(0.1487, 0.2224, 0.3009)	(0.1873, 0.2275, 0.2745)	(0.1125, 0.2635, 0.5049)	(0.0237, 0.085, 0.2009)	VG Unavailable
ENSG00000188629	(0.021, 0.0284, 0.0366)	(0.0084, 0.0139, 0.0209)	(0.0104, 0.0172, 0.0254)	(0.0065, 0.0112, 0.017)	(0.0091, 0.0164, 0.0276)	(0.0201, 0.0269, 0.0351)	(0.0013, 0.0143, 0.0411)	(0.0202, 0.0281, 0.0375)	(0.0267, 0.0439, 0.0641)	(0.0298, 0.0507, 0.0752)	(0.0134, 0.0225, 0.0336)	(0.0104, 0.0157, 0.022)	(0.0133, 0.02, 0.0285)	(0.0214, 0.0341, 0.0491)	(0.0317, 0.0478, 0.068)	(0.0217, 0.0342, 0.051)	(0.0168, 0.0281, 0.0398)	(0.0097, 0.0158, 0.0237)	(0.0128, 0.0226, 0.0354)	(0.0098, 0.0205, 0.0347)	(0.0153, 0.0276, 0.0427)	(0.0063, 0.0101, 0.0148)	(0.0048, 0.0093, 0.0154)	(0.0043, 0.0077, 0.0123)	(0.0086, 0.0165, 0.0276)	(0.0054, 0.0086, 0.0132)	(0.0063, 0.0104, 0.0157)	(0.0068, 0.0115, 0.0178)	(0.0062, 0.0108, 0.0167)	(0.008, 0.021, 0.0383)	(0.0121, 0.0334, 0.0661)	(0.0631, 0.1109, 0.1784)	(0.0088, 0.0133, 0.019)	(0.0118, 0.0241, 0.0421)	(0.0113, 0.0149, 0.0191)	(0.0084, 0.0128, 0.0193)	(0.0122, 0.0225, 0.0355)	(0.0049, 0.0084, 0.0125)	(0.0089, 0.0128, 0.0175)	(0.0106, 0.0173, 0.0257)	(0.0145, 0.0213, 0.0295)	(0.0049, 0.0106, 0.0199)	(0.0086, 0.0174, 0.0308)	(0.0048, 0.0095, 0.0152)	(0.008, 0.0149, 0.0232)	(0.0012, 0.0021, 0.0031)	(0.0062, 0.0082, 0.0105)	(0.0054, 0.0104, 0.0171)	(0.0067, 0.0152, 0.0282)	VG Unavailable
ENSG00000188636	(0.0027, 0.0037, 0.005)	(0.0028, 0.0039, 0.0052)	(0.0032, 0.0046, 0.0063)	(0.0029, 0.004, 0.0053)	(0.0027, 0.0043, 0.0062)	(0.0027, 0.0038, 0.0049)	(0.0001, 0.0035, 0.0124)	(0.0017, 0.0027, 0.0039)	(0.0015, 0.0027, 0.0044)	(0.002, 0.0037, 0.0059)	(0.0027, 0.0044, 0.0063)	(0.0049, 0.0072, 0.01)	(0.0062, 0.0092, 0.0124)	(0.0023, 0.0036, 0.0052)	(0.0015, 0.0026, 0.004)	(0.0029, 0.0047, 0.007)	(0.002, 0.0034, 0.0054)	(0.0024, 0.0037, 0.0055)	(0.0026, 0.0043, 0.0065)	(0.003, 0.0053, 0.0084)	(0.0021, 0.0037, 0.0058)	(0.0032, 0.0044, 0.0059)	(0.0014, 0.0023, 0.0032)	(0.002, 0.0029, 0.004)	(0.0029, 0.0044, 0.0063)	(0.0019, 0.0027, 0.0036)	(0.0026, 0.0034, 0.0043)	(0.0034, 0.005, 0.0069)	(0.0039, 0.0057, 0.0077)	(0.0001, 0.0019, 0.0059)	(0.1507, 0.2207, 0.3164)	(0.0121, 0.0211, 0.033)	(0.0011, 0.002, 0.0031)	(0.004, 0.0051, 0.0063)	(0.0022, 0.0031, 0.0042)	(0.0012, 0.0022, 0.0036)	(0.0024, 0.0042, 0.0065)	(0.0015, 0.0031, 0.0052)	(0.0057, 0.0083, 0.0113)	(0.0023, 0.004, 0.0063)	(0.0056, 0.0078, 0.0105)	(0.0012, 0.003, 0.006)	(0.001, 0.0023, 0.004)	(0.0024, 0.0044, 0.0068)	(0.0015, 0.0025, 0.0038)	(0.0027, 0.0038, 0.0051)	(0.0028, 0.0039, 0.005)	(0.0019, 0.0035, 0.0055)	(0.0005, 0.002, 0.0044)	(0.0251, 0.0334, 0.0423)
ENSG00000188641	(0.0027, 0.0036, 0.0045)	(0.0015, 0.0024, 0.0033)	(0.0027, 0.0048, 0.0077)	(0.003, 0.0046, 0.0068)	(0.0006, 0.0016, 0.003)	(0.0048, 0.0063, 0.0078)	(0.0, 0.0001, 0.0432)	(0.002, 0.0029, 0.0042)	(0.0036, 0.0099, 0.0195)	(0.0002, 0.0037, 0.0112)	(0.0001, 0.0035, 0.0109)	VG Unavailable	VG Unavailable	(0.0033, 0.0081, 0.0148)	(0.0003, 0.0041, 0.0112)	(0.0048, 0.009, 0.0153)	(0.0025, 0.0062, 0.0117)	(0.0008, 0.0049, 0.0125)	(0.0034, 0.0091, 0.0164)	(0.0052, 0.0109, 0.0186)	(0.0004, 0.0021, 0.0052)	(0.0017, 0.0029, 0.0043)	(0.0023, 0.004, 0.0061)	(0.0014, 0.0026, 0.0044)	(0.0033, 0.0046, 0.0063)	(0.0025, 0.0039, 0.0054)	(0.0038, 0.0049, 0.0061)	(0.0024, 0.0042, 0.0063)	(0.0044, 0.0076, 0.0116)	(0.0026, 0.0091, 0.0192)	(0.0222, 0.0358, 0.0532)	(0.0046, 0.0071, 0.0098)	(0.0023, 0.003, 0.0037)	(0.004, 0.0071, 0.0107)	(0.0029, 0.0038, 0.0049)	(0.0005, 0.0014, 0.0029)	(0.0027, 0.0064, 0.0117)	(0.0017, 0.0037, 0.0063)	(0.0015, 0.0032, 0.0054)	(0.0067, 0.0092, 0.0121)	(0.0065, 0.0086, 0.0113)	(0.002, 0.0039, 0.0068)	(0.0033, 0.0058, 0.0092)	(0.0012, 0.0022, 0.0038)	(0.0022, 0.0043, 0.007)	(0.0151, 0.0206, 0.0263)	(0.005, 0.0066, 0.0084)	(0.0, 0.001, 0.0033)	(0.0016, 0.0031, 0.0051)	(0.0035, 0.0043, 0.0054)
ENSG00000188643	(0.0014, 0.0074, 0.0192)	(0.0049, 0.0149, 0.0313)	(0.1695, 0.2992, 0.4824)	(0.003, 0.0119, 0.027)	(0.0001, 0.0036, 0.013)	(0.002, 0.0147, 0.0379)	VG Unavailable	(0.0053, 0.0231, 0.0525)	VG Unavailable	VG Unavailable	VG Unavailable	VG Unavailable	VG Unavailable	VG Unavailable	VG Unavailable	VG Unavailable	VG Unavailable	(0.0003, 0.023, 0.0858)	VG Unavailable	VG Unavailable	VG Unavailable	(0.0086, 0.0428, 0.0985)	(0.0072, 0.0164, 0.0289)	(0.0, 0.0074, 0.0312)	(0.0281, 0.0335, 0.0394)	(0.0104, 0.0364, 0.0833)	(0.0712, 0.0957, 0.1231)	(0.0, 0.0277, 0.1121)	(0.0, 0.0078, 0.0318)	VG Unavailable	VG Unavailable	(0.0022, 0.0215, 0.0656)	(0.0006, 0.0071, 0.0213)	(0.0003, 0.0088, 0.0303)	(0.0059, 0.019, 0.0426)	(0.0, 0.0042, 0.0156)	(0.0268, 0.0816, 0.1791)	(0.0114, 0.0404, 0.0847)	(0.0124, 0.0385, 0.0794)	(0.0214, 0.0293, 0.0389)	(0.0315, 0.0432, 0.0585)	(0.015, 0.0316, 0.0527)	(0.0022, 0.0125, 0.0313)	(0.0083, 0.0326, 0.0761)	(0.0033, 0.0126, 0.0294)	(0.0002, 0.0191, 0.0738)	(0.0022, 0.0148, 0.0401)	(0.0, 0.0003, 0.033)	(0.0464, 0.0733, 0.108)	VG Unavailable
ENSG00000188647	(0.0044, 0.0068, 0.0095)	(0.0015, 0.0035, 0.0065)	(0.006, 0.0128, 0.0222)	(0.0024, 0.0049, 0.0091)	(0.0044, 0.0086, 0.0146)	(0.0034, 0.0062, 0.0094)	(0.0, 0.0126, 0.0538)	(0.0026, 0.005, 0.0081)	(0.0036, 0.0107, 0.023)	(0.0027, 0.011, 0.0239)	(0.0, 0.0009, 0.0078)	(0.0014, 0.0053, 0.0115)	(0.0064, 0.0146, 0.0248)	(0.0, 0.003, 0.0109)	(0.0019, 0.0075, 0.0184)	(0.0033, 0.0111, 0.0254)	(0.0001, 0.0042, 0.0153)	(0.0, 0.0025, 0.0099)	(0.0006, 0.005, 0.0157)	(0.0013, 0.0074, 0.019)	(0.0059, 0.0135, 0.0252)	(0.0023, 0.0049, 0.0084)	(0.0027, 0.0051, 0.0082)	(0.0029, 0.0059, 0.0101)	(0.0114, 0.016, 0.022)	(0.0042, 0.007, 0.0103)	(0.0013, 0.0029, 0.0052)	(0.0009, 0.0034, 0.0075)	(0.0061, 0.0116, 0.0201)	(0.0012, 0.0107, 0.0312)	(0.0022, 0.0053, 0.0099)	(0.0, 0.0035, 0.0129)	(0.003, 0.0047, 0.007)	(0.0039, 0.0064, 0.01)	(0.0045, 0.0066, 0.009)	(0.0012, 0.0042, 0.0091)	(0.0023, 0.0062, 0.0116)	(0.0007, 0.0033, 0.0086)	(0.0038, 0.0078, 0.0136)	(0.0044, 0.0071, 0.0106)	(0.0062, 0.0089, 0.0121)	(0.0003, 0.0024, 0.0067)	(0.0012, 0.0037, 0.0077)	(0.0024, 0.0058, 0.0108)	(0.0037, 0.0077, 0.0131)	(0.0028, 0.0062, 0.0106)	(0.0043, 0.0067, 0.0099)	(0.0008, 0.0037, 0.0093)	(0.0062, 0.0111, 0.0178)	(0.0137, 0.0198, 0.0278)
ENSG00000188649	(0.0166, 0.0243, 0.0343)	(0.0156, 0.0279, 0.0444)	(0.0179, 0.0344, 0.0583)	(0.0098, 0.0173, 0.0272)	(0.0144, 0.0251, 0.0373)	(0.0092, 0.0129, 0.0177)	(0.0, 0.0023, 0.0792)	(0.0048, 0.0115, 0.0215)	(0.0008, 0.0151, 0.0502)	(0.0083, 0.0283, 0.0588)	(0.0121, 0.0302, 0.0554)	VG Unavailable	VG Unavailable	(0.0194, 0.0435, 0.0779)	VG Unavailable	(0.0127, 0.0362, 0.0715)	(0.0, 0.0, 0.7749)	(0.0175, 0.0395, 0.0693)	VG Unavailable	(0.0118, 0.0375, 0.0778)	(0.0104, 0.0321, 0.0615)	(0.0072, 0.0161, 0.0271)	(0.0088, 0.0187, 0.0322)	(0.0049, 0.0104, 0.0181)	(0.0109, 0.0234, 0.0392)	(0.0062, 0.0119, 0.0188)	(0.0235, 0.0423, 0.0655)	(0.0245, 0.0405, 0.0615)	(0.03, 0.0522, 0.0793)	VG Unavailable	(0.0035, 0.0105, 0.0214)	VG Unavailable	(0.0126, 0.0191, 0.0262)	(0.0501, 0.0709, 0.0961)	(0.0198, 0.027, 0.0349)	(0.0057, 0.0169, 0.0352)	VG Unavailable	(0.0201, 0.0371, 0.0578)	(0.0148, 0.0319, 0.057)	(0.0135, 0.0219, 0.0319)	(0.0173, 0.0253, 0.0348)	(0.0017, 0.0146, 0.0411)	(0.0024, 0.0112, 0.0258)	(0.0109, 0.0255, 0.046)	(0.0138, 0.0289, 0.0497)	(0.0025, 0.0052, 0.0087)	(0.0177, 0.0247, 0.0327)	(0.0083, 0.0168, 0.0284)	(0.0013, 0.009, 0.023)	(0.0326, 0.0509, 0.0727)
ENSG00000188659	VG Unavailable	VG Unavailable	VG Unavailable	VG Unavailable	VG Unavailable	VG Unavailable	VG Unavailable	(0.1737, 0.2357, 0.314)	VG Unavailable	VG Unavailable	(0.0406, 0.0763, 0.125)	(0.0761, 0.1136, 0.1578)	(0.0672, 0.1069, 0.1547)	VG Unavailable	VG Unavailable	(0.08, 0.1362, 0.2158)	(0.0113, 0.0297, 0.0601)	(0.0495, 0.0823, 0.1256)	VG Unavailable	VG Unavailable	VG Unavailable	VG Unavailable	(0.343, 0.4725, 0.6335)	VG Unavailable	VG Unavailable	(0.2059, 0.2805, 0.3643)	(0.3375, 0.4568, 0.578)	VG Unavailable	VG Unavailable	VG Unavailable	VG Unavailable	VG Unavailable	(0.0379, 0.0562, 0.0772)	VG Unavailable	(0.2096, 0.2718, 0.3357)	(0.0962, 0.1578, 0.2436)	VG Unavailable	(0.1336, 0.1875, 0.2489)	(0.0715, 0.0969, 0.1261)	(0.2431, 0.3372, 0.4504)	(0.2637, 0.345, 0.4401)	(0.2287, 0.3661, 0.5513)	(0.3203, 0.4961, 0.735)	(0.4366, 0.6404, 0.925)	(0.1551, 0.2287, 0.3012)	(0.0149, 0.021, 0.0276)	(0.0839, 0.1037, 0.1287)	(0.0742, 0.1446, 0.2313)	VG Unavailable	VG Unavailable
ENSG00000188662	(0.1018, 0.1476, 0.1993)	(0.2707, 0.4124, 0.5842)	VG Unavailable	(0.0146, 0.0194, 0.0249)	(0.0092, 0.0157, 0.0233)	(0.0119, 0.0159, 0.0199)	(0.0, 0.0018, 0.0096)	(0.0666, 0.1531, 0.2685)	VG Unavailable	VG Unavailable	(0.0445, 0.085, 0.1358)	(0.2393, 0.346, 0.4616)	(0.2226, 0.3365, 0.4633)	VG Unavailable	VG Unavailable	VG Unavailable	VG Unavailable	(0.0386, 0.0633, 0.0969)	(0.0201, 0.0547, 0.1)	VG Unavailable	VG Unavailable	(0.1046, 0.1383, 0.1769)	(0.0965, 0.1356, 0.1777)	(0.0336, 0.0463, 0.0588)	(0.0379, 0.0603, 0.0913)	(0.0476, 0.0619, 0.0779)	VG Unavailable	(0.0138, 0.0197, 0.0265)	(0.007, 0.0113, 0.0167)	VG Unavailable	VG Unavailable	VG Unavailable	(0.0759, 0.101, 0.1276)	(0.0025, 0.0035, 0.0047)	(0.0589, 0.0753, 0.0942)	(0.0943, 0.2474, 0.4827)	VG Unavailable	(0.0355, 0.0566, 0.0843)	VG Unavailable	(0.093, 0.1418, 0.1982)	(0.0814, 0.1094, 0.1416)	(0.0, 0.0019, 0.0249)	(0.0285, 0.0575, 0.0956)	(0.0576, 0.1378, 0.2664)	(0.0494, 0.0767, 0.1132)	(0.0045, 0.0068, 0.0097)	(0.244, 0.3528, 0.4874)	(0.1963, 0.3442, 0.5212)	(0.0763, 0.1591, 0.2658)	VG Unavailable
ENSG00000188672	VG Unavailable	VG Unavailable	VG Unavailable	VG Unavailable	VG Unavailable	VG Unavailable	VG Unavailable	VG Unavailable	VG Unavailable	VG Unavailable	VG Unavailable	VG Unavailable	VG Unavailable	VG Unavailable	VG Unavailable	VG Unavailable	VG Unavailable	VG Unavailable	VG Unavailable	VG Unavailable	VG Unavailable	VG Unavailable	VG Unavailable	VG Unavailable	VG Unavailable	VG Unavailable	VG Unavailable	VG Unavailable	VG Unavailable	VG Unavailable	VG Unavailable	VG Unavailable	VG Unavailable	VG Unavailable	VG Unavailable	VG Unavailable	VG Unavailable	VG Unavailable	(0.0479, 0.0898, 0.1458)	VG Unavailable	VG Unavailable	(0.1045, 0.1928, 0.3204)	VG Unavailable	VG Unavailable	VG Unavailable	(0.0329, 0.0573, 0.086)	VG Unavailable	VG Unavailable	VG Unavailable	(0.0867, 0.1193, 0.1601)
ENSG00000188674	VG Unavailable	VG Unavailable	VG Unavailable	VG Unavailable	VG Unavailable	VG Unavailable	VG Unavailable	VG Unavailable	(0.0316, 0.0495, 0.0716)	(0.0229, 0.0399, 0.0608)	(0.0541, 0.082, 0.1146)	VG Unavailable	VG Unavailable	(0.0519, 0.0713, 0.0956)	(0.0261, 0.041, 0.0596)	(0.0309, 0.0519, 0.0808)	(0.0324, 0.0525, 0.0781)	(0.0518, 0.0739, 0.1012)	(0.0325, 0.058, 0.0868)	(0.0352, 0.0789, 0.1408)	(0.0474, 0.152, 0.3111)	VG Unavailable	VG Unavailable	VG Unavailable	VG Unavailable	VG Unavailable	VG Unavailable	VG Unavailable	VG Unavailable	VG Unavailable	VG Unavailable	VG Unavailable	VG Unavailable	VG Unavailable	VG Unavailable	VG Unavailable	VG Unavailable	VG Unavailable	VG Unavailable	VG Unavailable	VG Unavailable	VG Unavailable	VG Unavailable	VG Unavailable	VG Unavailable	VG Unavailable	VG Unavailable	VG Unavailable	VG Unavailable	VG Unavailable
ENSG00000188676	VG Unavailable	VG Unavailable	VG Unavailable	VG Unavailable	VG Unavailable	VG Unavailable	VG Unavailable	VG Unavailable	VG Unavailable	VG Unavailable	VG Unavailable	VG Unavailable	VG Unavailable	VG Unavailable	VG Unavailable	VG Unavailable	VG Unavailable	VG Unavailable	VG Unavailable	VG Unavailable	VG Unavailable	VG Unavailable	VG Unavailable	VG Unavailable	VG Unavailable	VG Unavailable	VG Unavailable	VG Unavailable	VG Unavailable	VG Unavailable	VG Unavailable	(0.0927, 0.1255, 0.166)	(0.0812, 0.1189, 0.1629)	VG Unavailable	VG Unavailable	VG Unavailable	VG Unavailable	VG Unavailable	VG Unavailable	VG Unavailable	(0.0368, 0.0623, 0.0999)	VG Unavailable	(0.0067, 0.0374, 0.0902)	(0.0209, 0.0528, 0.0957)	VG Unavailable	(0.002, 0.0053, 0.0098)	(0.0268, 0.0344, 0.0426)	VG Unavailable	VG Unavailable	VG Unavailable
ENSG00000188677	(0.0045, 0.0056, 0.0068)	(0.0043, 0.0055, 0.0071)	(0.0068, 0.0096, 0.0129)	(0.0097, 0.014, 0.0187)	(0.0084, 0.013, 0.0183)	(0.0073, 0.0105, 0.0139)	(0.0001, 0.0042, 0.0147)	(0.0056, 0.0074, 0.0095)	(0.0023, 0.0047, 0.008)	(0.0018, 0.0051, 0.0105)	(0.0028, 0.0053, 0.0084)	(0.0131, 0.0186, 0.0251)	(0.0131, 0.0192, 0.0258)	(0.0025, 0.0044, 0.0067)	(0.0037, 0.006, 0.0088)	(0.0059, 0.0114, 0.0179)	(0.0032, 0.0057, 0.0087)	(0.0028, 0.0049, 0.0075)	(0.0049, 0.0085, 0.0135)	(0.0054, 0.0103, 0.0167)	(0.0052, 0.009, 0.0138)	(0.0081, 0.0108, 0.0141)	(0.0063, 0.009, 0.012)	(0.0096, 0.0124, 0.0153)	(0.006, 0.0093, 0.0136)	(0.0103, 0.0127, 0.0157)	(0.0081, 0.01, 0.0123)	(0.0118, 0.0144, 0.0174)	(0.011, 0.0133, 0.0161)	(0.0135, 0.0233, 0.0378)	(0.004, 0.0057, 0.0077)	(0.0506, 0.0717, 0.0942)	(0.0058, 0.0073, 0.0092)	(0.0073, 0.0083, 0.0095)	(0.0051, 0.0069, 0.009)	(0.0073, 0.0109, 0.0151)	(0.0106, 0.018, 0.0271)	(0.0057, 0.0088, 0.0124)	(0.0039, 0.0058, 0.0079)	(0.019, 0.023, 0.0273)	(0.0273, 0.0321, 0.037)	(0.0022, 0.0049, 0.0087)	(0.0027, 0.005, 0.008)	(0.0023, 0.0037, 0.0055)	(0.0138, 0.0187, 0.0246)	(0.0023, 0.0044, 0.0069)	(0.0083, 0.0108, 0.0138)	(0.0053, 0.0089, 0.013)	(0.0065, 0.0109, 0.0166)	(0.0113, 0.0148, 0.0183)
ENSG00000188681	(0.3651, 0.5175, 0.7146)	(0.1903, 0.2843, 0.3909)	(0.19, 0.3134, 0.4704)	VG Unavailable	VG Unavailable	VG Unavailable	VG Unavailable	(0.258, 0.3699, 0.5102)	VG Unavailable	VG Unavailable	(0.1073, 0.2291, 0.4049)	VG Unavailable	VG Unavailable	VG Unavailable	VG Unavailable	VG Unavailable	VG Unavailable	VG Unavailable	VG Unavailable	VG Unavailable	VG Unavailable	(0.1556, 0.2765, 0.4498)	(0.2102, 0.347, 0.5281)	VG Unavailable	(0.2192, 0.3174, 0.4523)	(0.1575, 0.2437, 0.3437)	(0.2447, 0.3594, 0.4943)	(0.0917, 0.1572, 0.2417)	(0.1639, 0.2276, 0.3035)	VG Unavailable	(0.4627, 0.8939, 1.4548)	VG Unavailable	(0.2284, 0.3399, 0.474)	VG Unavailable	(0.3099, 0.4473, 0.6095)	(0.0874, 0.1698, 0.2891)	(0.1259, 0.2159, 0.3377)	(0.2167, 0.4025, 0.6369)	(0.0901, 0.1569, 0.2444)	(0.3071, 0.4625, 0.638)	(0.2514, 0.3448, 0.47)	VG Unavailable	(0.1616, 0.335, 0.5867)	(0.272, 0.473, 0.7506)	VG Unavailable	(0.1163, 0.1831, 0.267)	(0.2497, 0.3389, 0.4424)	VG Unavailable	VG Unavailable	VG Unavailable
ENSG00000188687	(0.0154, 0.0242, 0.0348)	(0.0208, 0.0367, 0.0588)	VG Unavailable	(0.0102, 0.0238, 0.0442)	(0.013, 0.0309, 0.0573)	(0.0182, 0.0298, 0.0437)	VG Unavailable	(0.0118, 0.0225, 0.0366)	VG Unavailable	VG Unavailable	VG Unavailable	(0.0039, 0.0089, 0.0165)	(0.005, 0.0112, 0.0197)	(0.003, 0.0188, 0.0502)	VG Unavailable	(0.0155, 0.0417, 0.0858)	(0.0149, 0.0394, 0.0784)	(0.006, 0.0334, 0.0805)	(0.026, 0.0634, 0.1253)	VG Unavailable	(0.0, 0.0104, 0.0372)	(0.0131, 0.0295, 0.0503)	(0.0284, 0.0502, 0.0794)	(0.0221, 0.0396, 0.064)	VG Unavailable	(0.0331, 0.0511, 0.072)	VG Unavailable	(0.0114, 0.0285, 0.0526)	VG Unavailable	VG Unavailable	VG Unavailable	VG Unavailable	(0.0156, 0.0267, 0.0401)	(0.02, 0.0401, 0.0643)	(0.0132, 0.018, 0.024)	(0.0113, 0.0247, 0.0454)	VG Unavailable	(0.0127, 0.0298, 0.0532)	(0.0068, 0.0138, 0.0237)	(0.0199, 0.0309, 0.0435)	(0.0127, 0.0195, 0.028)	(0.0, 0.0029, 0.0321)	(0.0085, 0.0279, 0.0603)	(0.0104, 0.0329, 0.0639)	VG Unavailable	(0.0016, 0.0032, 0.0052)	(0.0049, 0.0069, 0.0093)	(0.0066, 0.0243, 0.0519)	(0.0116, 0.0321, 0.0635)	(0.0413, 0.0666, 0.1002)
ENSG00000188690	(0.0038, 0.0057, 0.008)	(0.0042, 0.0068, 0.01)	(0.0027, 0.0057, 0.0098)	(0.0026, 0.0057, 0.0095)	(0.0015, 0.0048, 0.0099)	(0.0071, 0.0104, 0.0142)	(0.0, 0.0, 0.0072)	(0.0042, 0.0069, 0.0105)	(0.0256, 0.0379, 0.0536)	(0.0346, 0.0544, 0.0786)	(0.0161, 0.0244, 0.0335)	(0.0013, 0.0032, 0.0061)	(0.0019, 0.0046, 0.0081)	(0.0121, 0.0178, 0.0247)	(0.0129, 0.0191, 0.0273)	(0.0245, 0.0369, 0.0521)	(0.0038, 0.008, 0.0143)	(0.0235, 0.0338, 0.0463)	(0.0222, 0.0337, 0.0471)	(0.009, 0.0178, 0.0288)	(0.0023, 0.0073, 0.0144)	(0.0036, 0.0062, 0.0096)	(0.0008, 0.0026, 0.0055)	(0.0059, 0.0092, 0.0133)	(0.0057, 0.009, 0.0132)	(0.0045, 0.0074, 0.0104)	(0.0035, 0.0053, 0.0077)	(0.0053, 0.0088, 0.0128)	(0.0085, 0.013, 0.0186)	(0.0035, 0.01, 0.0207)	(0.0061, 0.0109, 0.0169)	(0.006, 0.011, 0.0171)	(0.0045, 0.0073, 0.0107)	(0.0101, 0.0133, 0.0171)	(0.0015, 0.0029, 0.0048)	(0.0013, 0.0037, 0.0077)	(0.0032, 0.0068, 0.0121)	(0.0015, 0.0042, 0.0083)	(0.0004, 0.0022, 0.0052)	(0.0022, 0.0039, 0.0062)	(0.0039, 0.0059, 0.0082)	(0.0011, 0.0035, 0.007)	(0.0025, 0.0059, 0.0103)	(0.0029, 0.0057, 0.0097)	(0.0028, 0.0059, 0.0103)	(0.0015, 0.0031, 0.0051)	(0.003, 0.0046, 0.0066)	(0.001, 0.0041, 0.0096)	(0.0004, 0.0031, 0.0089)	(0.0104, 0.0165, 0.024)
ENSG00000188693	VG Unavailable	VG Unavailable	VG Unavailable	VG Unavailable	VG Unavailable	VG Unavailable	VG Unavailable	VG Unavailable	VG Unavailable	VG Unavailable	VG Unavailable	(0.0, 0.0059, 0.0293)	(0.0002, 0.0086, 0.0303)	VG Unavailable	VG Unavailable	VG Unavailable	VG Unavailable	VG Unavailable	VG Unavailable	VG Unavailable	VG Unavailable	VG Unavailable	VG Unavailable	VG Unavailable	VG Unavailable	VG Unavailable	VG Unavailable	VG Unavailable	VG Unavailable	VG Unavailable	VG Unavailable	VG Unavailable	VG Unavailable	VG Unavailable	VG Unavailable	VG Unavailable	VG Unavailable	VG Unavailable	(0.0242, 0.0457, 0.0738)	VG Unavailable	VG Unavailable	VG Unavailable	VG Unavailable	VG Unavailable	VG Unavailable	(0.0004, 0.0013, 0.0024)	VG Unavailable	VG Unavailable	VG Unavailable	VG Unavailable
ENSG00000188694	VG Unavailable	VG Unavailable	VG Unavailable	VG Unavailable	VG Unavailable	VG Unavailable	VG Unavailable	VG Unavailable	VG Unavailable	VG Unavailable	VG Unavailable	VG Unavailable	VG Unavailable	VG Unavailable	VG Unavailable	VG Unavailable	VG Unavailable	VG Unavailable	VG Unavailable	VG Unavailable	VG Unavailable	VG Unavailable	VG Unavailable	VG Unavailable	VG Unavailable	VG Unavailable	VG Unavailable	VG Unavailable	VG Unavailable	VG Unavailable	VG Unavailable	VG Unavailable	VG Unavailable	VG Unavailable	VG Unavailable	VG Unavailable	VG Unavailable	VG Unavailable	VG Unavailable	(0.0, 0.0001, 0.0363)	VG Unavailable	VG Unavailable	VG Unavailable	VG Unavailable	VG Unavailable	VG Unavailable	VG Unavailable	VG Unavailable	VG Unavailable	VG Unavailable
ENSG00000188707	(0.0262, 0.0538, 0.0892)	(0.0794, 0.1247, 0.1831)	(0.0101, 0.0144, 0.0191)	(0.0358, 0.0746, 0.1279)	VG Unavailable	VG Unavailable	VG Unavailable	(0.0668, 0.1041, 0.1492)	VG Unavailable	VG Unavailable	VG Unavailable	VG Unavailable	VG Unavailable	VG Unavailable	VG Unavailable	VG Unavailable	VG Unavailable	VG Unavailable	VG Unavailable	VG Unavailable	VG Unavailable	(0.0728, 0.1106, 0.152)	(0.0553, 0.0787, 0.109)	(0.0874, 0.1301, 0.1822)	(0.0763, 0.1086, 0.1522)	(0.0961, 0.1329, 0.178)	(0.0323, 0.0697, 0.1245)	VG Unavailable	VG Unavailable	(0.0041, 0.0219, 0.052)	(0.0641, 0.1021, 0.1477)	(0.009, 0.0184, 0.031)	(0.0462, 0.0673, 0.0927)	VG Unavailable	(0.0368, 0.0618, 0.0959)	(0.0617, 0.1008, 0.1477)	(0.045, 0.0712, 0.1007)	(0.0603, 0.0974, 0.1505)	(0.0233, 0.0395, 0.0647)	(0.0534, 0.0749, 0.1027)	(0.0542, 0.076, 0.1044)	(0.0164, 0.0502, 0.1021)	(0.0184, 0.0378, 0.0623)	(0.018, 0.0323, 0.0516)	(0.0426, 0.0668, 0.0973)	(0.0228, 0.0522, 0.0959)	(0.0362, 0.0496, 0.0662)	(0.0315, 0.0678, 0.116)	(0.0121, 0.0431, 0.0956)	(0.0435, 0.063, 0.0866)
ENSG00000188710	VG Unavailable	(0.0122, 0.038, 0.0774)	VG Unavailable	VG Unavailable	VG Unavailable	(0.0637, 0.0976, 0.1402)	VG Unavailable	VG Unavailable	VG Unavailable	VG Unavailable	VG Unavailable	VG Unavailable	VG Unavailable	VG Unavailable	VG Unavailable	VG Unavailable	VG Unavailable	VG Unavailable	VG Unavailable	VG Unavailable	VG Unavailable	(0.0104, 0.0248, 0.046)	(0.0188, 0.0405, 0.0708)	(0.0039, 0.0158, 0.0368)	VG Unavailable	(0.001, 0.0133, 0.0374)	VG Unavailable	VG Unavailable	VG Unavailable	VG Unavailable	VG Unavailable	VG Unavailable	VG Unavailable	VG Unavailable	VG Unavailable	VG Unavailable	VG Unavailable	VG Unavailable	VG Unavailable	VG Unavailable	VG Unavailable	VG Unavailable	(0.0122, 0.0582, 0.1385)	VG Unavailable	(0.002, 0.02, 0.056)	VG Unavailable	(0.0167, 0.0452, 0.0917)	VG Unavailable	VG Unavailable	VG Unavailable
ENSG00000188716	VG Unavailable	VG Unavailable	VG Unavailable	VG Unavailable	VG Unavailable	VG Unavailable	VG Unavailable	VG Unavailable	VG Unavailable	VG Unavailable	VG Unavailable	VG Unavailable	VG Unavailable	VG Unavailable	VG Unavailable	VG Unavailable	VG Unavailable	VG Unavailable	VG Unavailable	VG Unavailable	VG Unavailable	VG Unavailable	VG Unavailable	VG Unavailable	VG Unavailable	VG Unavailable	VG Unavailable	VG Unavailable	VG Unavailable	VG Unavailable	VG Unavailable	VG Unavailable	VG Unavailable	(0.0215, 0.0299, 0.039)	VG Unavailable	VG Unavailable	VG Unavailable	VG Unavailable	VG Unavailable	VG Unavailable	VG Unavailable	VG Unavailable	VG Unavailable	VG Unavailable	VG Unavailable	VG Unavailable	VG Unavailable	VG Unavailable	VG Unavailable	VG Unavailable
ENSG00000188725	(0.0168, 0.0646, 0.1381)	(0.0, 0.0139, 0.0513)	(0.0467, 0.2222, 0.5816)	(0.0034, 0.0519, 0.1665)	(0.0, 0.0235, 0.1385)	(0.0106, 0.0448, 0.1004)	VG Unavailable	(0.0, 0.0078, 0.0347)	VG Unavailable	VG Unavailable	(0.0, 0.0125, 0.0618)	(0.0, 0.0306, 0.1195)	VG Unavailable	VG Unavailable	VG Unavailable	VG Unavailable	VG Unavailable	(0.0, 0.0, 0.047)	VG Unavailable	VG Unavailable	VG Unavailable	(0.0, 0.0317, 0.1921)	(0.002, 0.0122, 0.0317)	(0.0302, 0.1529, 0.3979)	(0.0009, 0.0095, 0.0287)	(0.0165, 0.0943, 0.2408)	(0.0435, 0.105, 0.1972)	(0.0023, 0.1762, 0.6337)	VG Unavailable	VG Unavailable	(0.0, 0.0042, 0.0253)	(0.0, 0.0141, 0.0548)	(0.0031, 0.021, 0.057)	VG Unavailable	(0.006, 0.0901, 0.2706)	(0.013, 0.1416, 0.4606)	(0.0259, 0.13, 0.3399)	(0.0, 0.0022, 0.0705)	(0.0, 0.005, 0.0283)	(0.0345, 0.1092, 0.2152)	(0.0286, 0.0811, 0.1728)	(0.0, 0.0012, 0.0888)	(0.0297, 0.1456, 0.3532)	(0.0168, 0.3711, 1.1537)	(0.0149, 0.102, 0.2731)	(0.0, 0.0105, 0.0704)	(0.0162, 0.0555, 0.1238)	VG Unavailable	VG Unavailable	VG Unavailable
ENSG00000188729	VG Unavailable	VG Unavailable	VG Unavailable	VG Unavailable	VG Unavailable	VG Unavailable	VG Unavailable	VG Unavailable	(0.0022, 0.0133, 0.0334)	VG Unavailable	VG Unavailable	VG Unavailable	VG Unavailable	(0.0177, 0.0491, 0.0901)	(0.0112, 0.0263, 0.0506)	VG Unavailable	VG Unavailable	VG Unavailable	VG Unavailable	VG Unavailable	VG Unavailable	VG Unavailable	VG Unavailable	VG Unavailable	VG Unavailable	VG Unavailable	VG Unavailable	VG Unavailable	VG Unavailable	VG Unavailable	(0.1299, 0.2035, 0.2958)	(0.1449, 0.2786, 0.4823)	VG Unavailable	(0.0577, 0.1026, 0.1616)	VG Unavailable	VG Unavailable	VG Unavailable	VG Unavailable	VG Unavailable	VG Unavailable	VG Unavailable	VG Unavailable	(0.0407, 0.0733, 0.1209)	(0.0694, 0.1339, 0.2237)	VG Unavailable	VG Unavailable	VG Unavailable	VG Unavailable	VG Unavailable	VG Unavailable
ENSG00000188730	VG Unavailable	VG Unavailable	VG Unavailable	VG Unavailable	VG Unavailable	VG Unavailable	VG Unavailable	VG Unavailable	(0.0015, 0.0062, 0.0139)	(0.0, 0.0, 0.0379)	(0.0057, 0.018, 0.0389)	(0.0033, 0.0051, 0.0074)	(0.0019, 0.0035, 0.0054)	(0.0021, 0.0074, 0.0156)	(0.0032, 0.0085, 0.0159)	(0.005, 0.0165, 0.0337)	(0.0, 0.0045, 0.0154)	(0.0235, 0.0435, 0.0687)	(0.0, 0.0068, 0.0588)	(0.0054, 0.0188, 0.0385)	(0.001, 0.0168, 0.0532)	VG Unavailable	VG Unavailable	VG Unavailable	VG Unavailable	VG Unavailable	VG Unavailable	(0.0117, 0.0169, 0.0231)	(0.0063, 0.0102, 0.0149)	VG Unavailable	VG Unavailable	VG Unavailable	VG Unavailable	VG Unavailable	VG Unavailable	(0.0129, 0.021, 0.0305)	VG Unavailable	VG Unavailable	VG Unavailable	(0.0725, 0.1112, 0.1586)	(0.0494, 0.0721, 0.1018)	VG Unavailable	VG Unavailable	VG Unavailable	VG Unavailable	(0.027, 0.0366, 0.0484)	VG Unavailable	(0.0278, 0.0787, 0.1607)	VG Unavailable	VG Unavailable
ENSG00000188732	(0.0165, 0.0214, 0.027)	(0.0159, 0.0211, 0.0271)	(0.0083, 0.0162, 0.027)	(0.0058, 0.0103, 0.0161)	(0.0106, 0.0186, 0.029)	(0.0124, 0.0177, 0.0231)	(0.001, 0.0167, 0.0518)	(0.0129, 0.018, 0.0236)	(0.0206, 0.0343, 0.0522)	(0.0257, 0.042, 0.0642)	(0.0187, 0.0289, 0.0416)	(0.0119, 0.0181, 0.0266)	(0.0124, 0.0205, 0.0309)	(0.0191, 0.0312, 0.0452)	(0.0146, 0.024, 0.0371)	(0.0475, 0.0692, 0.0955)	(0.0174, 0.027, 0.0393)	(0.0052, 0.012, 0.0211)	(0.023, 0.0385, 0.0594)	(0.0258, 0.0418, 0.0623)	(0.0768, 0.1169, 0.1637)	(0.008, 0.0129, 0.0186)	(0.0088, 0.0128, 0.0176)	(0.0121, 0.0182, 0.0251)	(0.0122, 0.0169, 0.0216)	(0.0104, 0.0147, 0.0199)	VG Unavailable	(0.0094, 0.0159, 0.0236)	(0.0092, 0.0175, 0.0281)	(0.003, 0.0122, 0.0281)	(0.0352, 0.0556, 0.08)	(0.0023, 0.0061, 0.0123)	(0.0072, 0.0106, 0.0147)	(0.0396, 0.0563, 0.0767)	(0.0095, 0.0121, 0.0151)	(0.0093, 0.0181, 0.0291)	(0.0133, 0.0174, 0.0217)	(0.0075, 0.0124, 0.0191)	(0.0178, 0.025, 0.0332)	(0.0066, 0.0096, 0.0134)	(0.0103, 0.014, 0.0185)	(0.0085, 0.0133, 0.0194)	(0.0069, 0.0115, 0.017)	(0.006, 0.0122, 0.02)	(0.0033, 0.0054, 0.0078)	(0.0217, 0.0276, 0.0347)	(0.0127, 0.0156, 0.0187)	(0.0001, 0.0032, 0.0112)	(0.0016, 0.0059, 0.0137)	(0.0127, 0.0342, 0.0719)
ENSG00000188735	(0.008, 0.0109, 0.0141)	(0.007, 0.0097, 0.0126)	(0.0029, 0.0047, 0.0069)	(0.0128, 0.0175, 0.0232)	(0.0047, 0.0089, 0.0145)	(0.0077, 0.0114, 0.016)	(0.0001, 0.0094, 0.0321)	(0.0086, 0.0118, 0.0155)	(0.0029, 0.0066, 0.0125)	(0.0014, 0.0056, 0.0129)	(0.0014, 0.0029, 0.0048)	(0.0033, 0.0047, 0.0063)	(0.0029, 0.0042, 0.0058)	(0.0011, 0.0027, 0.0051)	(0.0019, 0.0044, 0.0078)	(0.0045, 0.0094, 0.0153)	(0.0021, 0.0051, 0.009)	(0.0032, 0.0051, 0.0076)	(0.0019, 0.0038, 0.0062)	(0.0009, 0.004, 0.0091)	(0.0051, 0.0124, 0.0222)	(0.0068, 0.01, 0.0137)	(0.0049, 0.0073, 0.01)	(0.0069, 0.0097, 0.013)	(0.0159, 0.02, 0.025)	(0.0095, 0.0125, 0.0158)	(0.0058, 0.0079, 0.0104)	(0.0046, 0.007, 0.0101)	(0.0061, 0.0087, 0.0117)	(0.0061, 0.0125, 0.0212)	(0.0015, 0.0028, 0.0045)	(0.0102, 0.0179, 0.0283)	(0.0039, 0.0054, 0.0071)	(0.0087, 0.011, 0.0134)	(0.0062, 0.0083, 0.011)	(0.005, 0.0086, 0.0131)	(0.005, 0.0074, 0.0105)	(0.0042, 0.0069, 0.0105)	(0.0047, 0.0069, 0.0093)	(0.0059, 0.0084, 0.0116)	(0.0084, 0.0115, 0.0149)	(0.0063, 0.0109, 0.0163)	(0.002, 0.0042, 0.0072)	(0.003, 0.0048, 0.0072)	(0.0069, 0.01, 0.0136)	(0.0004, 0.0014, 0.003)	(0.0059, 0.0074, 0.0091)	(0.0139, 0.0213, 0.0306)	(0.0094, 0.0148, 0.0217)	(0.0035, 0.0049, 0.0065)
ENSG00000188738	(0.0162, 0.0252, 0.0359)	(0.0361, 0.0559, 0.0782)	(0.0233, 0.037, 0.0567)	(0.0106, 0.0201, 0.0331)	(0.0152, 0.0323, 0.0565)	(0.021, 0.0315, 0.045)	VG Unavailable	(0.019, 0.0285, 0.0406)	(0.0075, 0.0278, 0.0619)	VG Unavailable	(0.0136, 0.0327, 0.0617)	(0.0241, 0.0451, 0.0744)	(0.0105, 0.0309, 0.0612)	(0.0167, 0.0366, 0.0642)	VG Unavailable	(0.0096, 0.0273, 0.0559)	(0.0, 0.0045, 0.0342)	(0.0166, 0.0365, 0.065)	(0.0035, 0.0206, 0.0541)	(0.0119, 0.032, 0.0632)	(0.0065, 0.0232, 0.0506)	(0.0165, 0.0277, 0.0415)	(0.0127, 0.0167, 0.0215)	(0.0086, 0.0174, 0.0297)	(0.0241, 0.0431, 0.0657)	(0.0153, 0.0251, 0.0372)	(0.0071, 0.023, 0.0473)	(0.0261, 0.0437, 0.0644)	(0.0252, 0.052, 0.086)	(0.0086, 0.0333, 0.0788)	(0.0017, 0.0172, 0.0467)	VG Unavailable	(0.0246, 0.0376, 0.0555)	(0.0422, 0.0659, 0.0966)	(0.0086, 0.0126, 0.0175)	(0.0042, 0.0092, 0.0162)	(0.0486, 0.0747, 0.1102)	(0.0142, 0.0231, 0.0341)	(0.0105, 0.0153, 0.021)	(0.0295, 0.0381, 0.0479)	(0.0241, 0.0315, 0.039)	(0.0082, 0.0186, 0.0331)	(0.0019, 0.008, 0.0182)	(0.0212, 0.0389, 0.0638)	(0.0075, 0.0118, 0.0173)	(0.0015, 0.0023, 0.0034)	(0.0224, 0.0286, 0.0363)	(0.0152, 0.0305, 0.0502)	(0.0146, 0.03, 0.0502)	VG Unavailable
ENSG00000188739	(0.0221, 0.0353, 0.0529)	(0.0166, 0.033, 0.0534)	VG Unavailable	(0.0163, 0.0372, 0.0678)	(0.0068, 0.0274, 0.0666)	(0.0618, 0.0928, 0.1315)	VG Unavailable	(0.0339, 0.058, 0.0875)	VG Unavailable	VG Unavailable	VG Unavailable	VG Unavailable	VG Unavailable	VG Unavailable	VG Unavailable	VG Unavailable	VG Unavailable	VG Unavailable	VG Unavailable	VG Unavailable	VG Unavailable	VG Unavailable	(0.0172, 0.0356, 0.0601)	(0.0122, 0.0316, 0.0622)	(0.024, 0.0422, 0.0652)	(0.0186, 0.0383, 0.0652)	(0.0017, 0.0097, 0.0244)	(0.0085, 0.0286, 0.0606)	VG Unavailable	VG Unavailable	(0.0168, 0.032, 0.0514)	VG Unavailable	(0.0247, 0.0381, 0.0552)	(0.0341, 0.0836, 0.1517)	(0.016, 0.0275, 0.0415)	(0.0016, 0.0152, 0.0426)	(0.0032, 0.0184, 0.0464)	(0.0094, 0.0276, 0.0605)	(0.0128, 0.0323, 0.062)	(0.0214, 0.0331, 0.0472)	(0.0208, 0.0336, 0.0474)	(0.0025, 0.0146, 0.04)	(0.0064, 0.0193, 0.0413)	(0.0114, 0.0294, 0.056)	VG Unavailable	(0.0263, 0.0514, 0.0878)	(0.0078, 0.0174, 0.0306)	(0.0, 0.011, 0.0498)	(0.0026, 0.0236, 0.0653)	(0.0663, 0.1029, 0.1504)
ENSG00000188747	(0.0099, 0.013, 0.0166)	(0.0087, 0.0126, 0.0173)	(0.0143, 0.0201, 0.0267)	(0.0117, 0.0164, 0.0225)	(0.0085, 0.0147, 0.0228)	(0.0097, 0.0139, 0.0184)	(0.0, 0.0054, 0.0217)	(0.0052, 0.0073, 0.0098)	(0.002, 0.0047, 0.0086)	(0.0038, 0.0085, 0.0153)	(0.0081, 0.0129, 0.0185)	(0.004, 0.0062, 0.0091)	(0.0018, 0.0033, 0.0054)	(0.0017, 0.0031, 0.0048)	(0.0014, 0.0029, 0.0049)	(0.0028, 0.0061, 0.0105)	(0.0041, 0.0071, 0.0108)	(0.0059, 0.009, 0.0128)	(0.0052, 0.0093, 0.0146)	(0.0005, 0.0037, 0.0096)	(0.0044, 0.0102, 0.0194)	(0.0144, 0.0194, 0.0259)	(0.0038, 0.0053, 0.007)	(0.0056, 0.0087, 0.0127)	(0.0277, 0.0338, 0.0409)	(0.0099, 0.0136, 0.0177)	VG Unavailable	(0.0151, 0.0214, 0.0289)	(0.0188, 0.0271, 0.0372)	(0.0025, 0.0065, 0.0123)	(0.3827, 0.5545, 0.7633)	(0.0056, 0.0094, 0.0141)	(0.0046, 0.0065, 0.0089)	(0.014, 0.0181, 0.0227)	(0.009, 0.0116, 0.0144)	(0.0019, 0.0036, 0.0063)	(0.0021, 0.0036, 0.0053)	(0.0071, 0.01, 0.0138)	(0.0065, 0.0088, 0.0117)	(0.0086, 0.011, 0.014)	(0.0115, 0.0148, 0.0185)	(0.0162, 0.0226, 0.0308)	(0.0027, 0.005, 0.0079)	(0.007, 0.0103, 0.0146)	(0.0052, 0.0072, 0.0097)	(0.0024, 0.0047, 0.0077)	(0.0076, 0.0092, 0.0111)	(0.004, 0.0078, 0.0125)	(0.0061, 0.0099, 0.0143)	(0.038, 0.0508, 0.0651)
ENSG00000188755	VG Unavailable	VG Unavailable	VG Unavailable	VG Unavailable	VG Unavailable	VG Unavailable	VG Unavailable	VG Unavailable	VG Unavailable	VG Unavailable	VG Unavailable	VG Unavailable	VG Unavailable	VG Unavailable	VG Unavailable	VG Unavailable	VG Unavailable	VG Unavailable	VG Unavailable	VG Unavailable	VG Unavailable	VG Unavailable	VG Unavailable	VG Unavailable	VG Unavailable	VG Unavailable	VG Unavailable	VG Unavailable	VG Unavailable	VG Unavailable	VG Unavailable	VG Unavailable	VG Unavailable	VG Unavailable	VG Unavailable	VG Unavailable	VG Unavailable	VG Unavailable	VG Unavailable	VG Unavailable	VG Unavailable	VG Unavailable	VG Unavailable	VG Unavailable	VG Unavailable	(0.0177, 0.0246, 0.0324)	VG Unavailable	VG Unavailable	VG Unavailable	VG Unavailable
ENSG00000188760	(0.0067, 0.0171, 0.0315)	(0.0001, 0.005, 0.0166)	(0.0, 0.0005, 0.0229)	(0.002, 0.0115, 0.0291)	(0.0009, 0.012, 0.0333)	(0.0086, 0.0206, 0.0379)	VG Unavailable	(0.0067, 0.0161, 0.0295)	(0.0085, 0.0183, 0.0332)	(0.0, 0.0, 0.0253)	(0.0015, 0.0071, 0.0178)	(0.0034, 0.007, 0.0118)	(0.0023, 0.0065, 0.0122)	(0.0011, 0.0042, 0.0095)	(0.0024, 0.0079, 0.0165)	(0.0, 0.0024, 0.0106)	(0.0042, 0.015, 0.0323)	(0.0013, 0.0063, 0.0143)	(0.0029, 0.0115, 0.0251)	(0.002, 0.0157, 0.0436)	(0.0067, 0.0289, 0.0674)	(0.0006, 0.0093, 0.0278)	(0.0002, 0.0076, 0.0253)	(0.0044, 0.0127, 0.026)	(0.0002, 0.0092, 0.0322)	(0.0022, 0.0076, 0.0162)	(0.0001, 0.0059, 0.0201)	(0.0132, 0.0229, 0.0345)	(0.0342, 0.052, 0.0749)	(0.0033, 0.0286, 0.0758)	VG Unavailable	VG Unavailable	(0.0064, 0.0151, 0.0287)	(0.0085, 0.0203, 0.0373)	(0.0104, 0.0197, 0.0323)	(0.0079, 0.0134, 0.0202)	(0.0021, 0.0068, 0.0149)	(0.0084, 0.0193, 0.0368)	(0.0028, 0.0054, 0.0087)	VG Unavailable	(0.0063, 0.0197, 0.0404)	(0.0003, 0.011, 0.036)	(0.089, 0.1443, 0.2094)	(0.0113, 0.0303, 0.0663)	(0.0, 0.0035, 0.0178)	(0.0043, 0.008, 0.0131)	(0.0175, 0.0279, 0.0412)	(0.0076, 0.028, 0.0593)	(0.0019, 0.0168, 0.0504)	VG Unavailable
ENSG00000188761	VG Unavailable	VG Unavailable	VG Unavailable	VG Unavailable	VG Unavailable	VG Unavailable	VG Unavailable	VG Unavailable	VG Unavailable	VG Unavailable	VG Unavailable	VG Unavailable	VG Unavailable	VG Unavailable	VG Unavailable	VG Unavailable	VG Unavailable	VG Unavailable	VG Unavailable	VG Unavailable	VG Unavailable	(0.0029, 0.0268, 0.076)	(0.0031, 0.0062, 0.0111)	VG Unavailable	VG Unavailable	VG Unavailable	VG Unavailable	VG Unavailable	VG Unavailable	VG Unavailable	VG Unavailable	VG Unavailable	VG Unavailable	VG Unavailable	VG Unavailable	VG Unavailable	(0.0101, 0.0197, 0.0324)	VG Unavailable	VG Unavailable	VG Unavailable	VG Unavailable	VG Unavailable	(0.0021, 0.0071, 0.0157)	VG Unavailable	(0.0039, 0.0126, 0.0261)	VG Unavailable	VG Unavailable	VG Unavailable	VG Unavailable	VG Unavailable
ENSG00000188763	VG Unavailable	VG Unavailable	VG Unavailable	VG Unavailable	VG Unavailable	VG Unavailable	VG Unavailable	VG Unavailable	(0.0013, 0.014, 0.0437)	(0.0, 0.0039, 0.0422)	VG Unavailable	VG Unavailable	VG Unavailable	(0.0004, 0.0108, 0.0359)	(0.0, 0.0117, 0.0456)	(0.0, 0.0098, 0.0496)	(0.0011, 0.0128, 0.0377)	VG Unavailable	(0.0061, 0.0254, 0.0582)	(0.0, 0.0115, 0.0539)	VG Unavailable	VG Unavailable	VG Unavailable	VG Unavailable	VG Unavailable	VG Unavailable	VG Unavailable	VG Unavailable	VG Unavailable	VG Unavailable	VG Unavailable	VG Unavailable	VG Unavailable	(0.0006, 0.0056, 0.0165)	VG Unavailable	VG Unavailable	VG Unavailable	(0.0084, 0.0331, 0.0749)	(0.0, 0.0034, 0.0353)	VG Unavailable	VG Unavailable	VG Unavailable	VG Unavailable	VG Unavailable	VG Unavailable	(0.0033, 0.0108, 0.0223)	VG Unavailable	VG Unavailable	VG Unavailable	VG Unavailable
ENSG00000188766	VG Unavailable	VG Unavailable	VG Unavailable	(0.0032, 0.0111, 0.0241)	(0.0012, 0.0147, 0.0441)	(0.0, 0.0007, 0.0288)	VG Unavailable	VG Unavailable	(0.0004, 0.0075, 0.0235)	(0.0, 0.0, 0.0358)	(0.0, 0.001, 0.0403)	(0.0062, 0.022, 0.0507)	(0.0, 0.0063, 0.0428)	(0.0, 0.0, 0.0068)	(0.0001, 0.0067, 0.0251)	(0.0037, 0.0275, 0.0744)	(0.0, 0.003, 0.0298)	(0.0, 0.0064, 0.0323)	(0.0011, 0.0263, 0.0823)	(0.0, 0.006, 0.0645)	VG Unavailable	VG Unavailable	VG Unavailable	VG Unavailable	VG Unavailable	VG Unavailable	(0.0021, 0.0103, 0.0246)	VG Unavailable	VG Unavailable	VG Unavailable	VG Unavailable	VG Unavailable	(0.0, 0.0124, 0.0583)	(0.0321, 0.0856, 0.1648)	(0.0, 0.0029, 0.0177)	VG Unavailable	VG Unavailable	(0.0, 0.0074, 0.0602)	(0.0, 0.0, 0.0047)	VG Unavailable	(0.0, 0.0102, 0.0466)	VG Unavailable	VG Unavailable	VG Unavailable	VG Unavailable	(0.0221, 0.0572, 0.1044)	(0.0, 0.0, 0.0209)	VG Unavailable	VG Unavailable	VG Unavailable
ENSG00000188770	VG Unavailable	VG Unavailable	VG Unavailable	VG Unavailable	VG Unavailable	VG Unavailable	VG Unavailable	VG Unavailable	VG Unavailable	VG Unavailable	VG Unavailable	VG Unavailable	VG Unavailable	VG Unavailable	VG Unavailable	VG Unavailable	VG Unavailable	VG Unavailable	VG Unavailable	VG Unavailable	VG Unavailable	VG Unavailable	VG Unavailable	VG Unavailable	VG Unavailable	VG Unavailable	VG Unavailable	VG Unavailable	VG Unavailable	VG Unavailable	VG Unavailable	VG Unavailable	VG Unavailable	VG Unavailable	VG Unavailable	VG Unavailable	VG Unavailable	VG Unavailable	(0.0351, 0.0836, 0.1584)	VG Unavailable	VG Unavailable	VG Unavailable	VG Unavailable	VG Unavailable	VG Unavailable	VG Unavailable	VG Unavailable	VG Unavailable	VG Unavailable	VG Unavailable
ENSG00000188778	VG Unavailable	VG Unavailable	VG Unavailable	VG Unavailable	VG Unavailable	VG Unavailable	VG Unavailable	VG Unavailable	VG Unavailable	VG Unavailable	VG Unavailable	VG Unavailable	VG Unavailable	VG Unavailable	VG Unavailable	VG Unavailable	VG Unavailable	VG Unavailable	VG Unavailable	VG Unavailable	VG Unavailable	(0.0342, 0.0795, 0.1466)	(0.0031, 0.0271, 0.0764)	(0.0126, 0.0361, 0.0784)	VG Unavailable	(0.0006, 0.0052, 0.015)	VG Unavailable	VG Unavailable	VG Unavailable	VG Unavailable	VG Unavailable	VG Unavailable	VG Unavailable	VG Unavailable	VG Unavailable	(0.0021, 0.0089, 0.0211)	VG Unavailable	VG Unavailable	VG Unavailable	VG Unavailable	VG Unavailable	VG Unavailable	VG Unavailable	VG Unavailable	(0.0068, 0.0292, 0.0691)	VG Unavailable	VG Unavailable	VG Unavailable	VG Unavailable	VG Unavailable
ENSG00000188779	VG Unavailable	VG Unavailable	VG Unavailable	VG Unavailable	VG Unavailable	VG Unavailable	VG Unavailable	VG Unavailable	VG Unavailable	VG Unavailable	VG Unavailable	(0.0041, 0.0078, 0.0132)	(0.0033, 0.0079, 0.015)	(0.0001, 0.0103, 0.0363)	VG Unavailable	VG Unavailable	VG Unavailable	VG Unavailable	VG Unavailable	VG Unavailable	VG Unavailable	VG Unavailable	VG Unavailable	VG Unavailable	VG Unavailable	VG Unavailable	VG Unavailable	VG Unavailable	VG Unavailable	VG Unavailable	VG Unavailable	VG Unavailable	VG Unavailable	VG Unavailable	VG Unavailable	VG Unavailable	VG Unavailable	VG Unavailable	(0.0332, 0.0614, 0.0975)	VG Unavailable	VG Unavailable	VG Unavailable	VG Unavailable	VG Unavailable	VG Unavailable	(0.0081, 0.0225, 0.0434)	VG Unavailable	VG Unavailable	VG Unavailable	VG Unavailable
ENSG00000188782	VG Unavailable	VG Unavailable	VG Unavailable	VG Unavailable	VG Unavailable	VG Unavailable	VG Unavailable	VG Unavailable	VG Unavailable	VG Unavailable	VG Unavailable	VG Unavailable	VG Unavailable	VG Unavailable	VG Unavailable	VG Unavailable	VG Unavailable	VG Unavailable	VG Unavailable	VG Unavailable	VG Unavailable	VG Unavailable	VG Unavailable	VG Unavailable	VG Unavailable	VG Unavailable	VG Unavailable	VG Unavailable	VG Unavailable	VG Unavailable	VG Unavailable	VG Unavailable	VG Unavailable	VG Unavailable	VG Unavailable	VG Unavailable	VG Unavailable	VG Unavailable	VG Unavailable	VG Unavailable	VG Unavailable	VG Unavailable	VG Unavailable	VG Unavailable	VG Unavailable	(0.0085, 0.0109, 0.0139)	VG Unavailable	VG Unavailable	VG Unavailable	VG Unavailable
ENSG00000188783	(nan, nan, nan)	(0.013, 0.0151, 0.0175)	(0.0125, 0.0177, 0.0236)	(nan, nan, nan)	(nan, nan, nan)	(nan, nan, nan)	(0.0007, 0.0029, 0.0065)	(0.0083, 0.0101, 0.0122)	(0.0059, 0.01, 0.0156)	(0.0098, 0.017, 0.0269)	(0.0068, 0.0103, 0.0147)	(0.0077, 0.0145, 0.0231)	(0.0179, 0.0313, 0.049)	(0.0077, 0.0121, 0.0176)	(0.0075, 0.013, 0.0198)	(0.0123, 0.0195, 0.0285)	(0.0097, 0.0174, 0.0274)	(0.0025, 0.0047, 0.0077)	(0.0104, 0.016, 0.0227)	(0.0049, 0.0111, 0.0192)	(0.0066, 0.0154, 0.0277)	(0.0054, 0.0067, 0.0082)	(0.006, 0.0076, 0.0093)	(0.0059, 0.0072, 0.0087)	(0.0047, 0.0059, 0.0074)	(0.0047, 0.0056, 0.0066)	(0.0418, 0.0578, 0.0747)	(0.0092, 0.0112, 0.0133)	(0.0059, 0.0076, 0.0095)	(0.0065, 0.0139, 0.024)	VG Unavailable	(0.0115, 0.0169, 0.024)	(0.0047, 0.0056, 0.0066)	(0.0052, 0.0065, 0.008)	(0.0059, 0.0069, 0.0081)	(0.0079, 0.0109, 0.014)	(0.0143, 0.0198, 0.0265)	(0.0058, 0.0076, 0.0099)	(0.0049, 0.0071, 0.0095)	(0.0042, 0.0052, 0.0063)	(0.006, 0.0071, 0.0082)	(0.0066, 0.0099, 0.0136)	(0.0066, 0.0092, 0.0119)	(0.0083, 0.0108, 0.0138)	(0.0093, 0.0122, 0.0156)	(0.0108, 0.0146, 0.0192)	(0.0082, 0.0096, 0.0113)	(0.0086, 0.0119, 0.0158)	(0.0059, 0.0086, 0.0117)	(0.2834, 0.4197, 0.5773)
ENSG00000188784	VG Unavailable	VG Unavailable	VG Unavailable	VG Unavailable	VG Unavailable	VG Unavailable	VG Unavailable	VG Unavailable	VG Unavailable	VG Unavailable	VG Unavailable	VG Unavailable	VG Unavailable	VG Unavailable	VG Unavailable	VG Unavailable	VG Unavailable	VG Unavailable	VG Unavailable	VG Unavailable	VG Unavailable	VG Unavailable	VG Unavailable	VG Unavailable	VG Unavailable	VG Unavailable	VG Unavailable	VG Unavailable	VG Unavailable	VG Unavailable	VG Unavailable	VG Unavailable	VG Unavailable	VG Unavailable	VG Unavailable	VG Unavailable	VG Unavailable	VG Unavailable	VG Unavailable	(0.0, 0.0, 0.043)	VG Unavailable	VG Unavailable	VG Unavailable	VG Unavailable	VG Unavailable	VG Unavailable	VG Unavailable	VG Unavailable	VG Unavailable	VG Unavailable
ENSG00000188785	(0.0057, 0.0083, 0.0113)	(0.0059, 0.0088, 0.0123)	(0.0, 0.003, 0.0125)	(0.0083, 0.0142, 0.0223)	(0.0049, 0.012, 0.0218)	(0.0047, 0.0084, 0.013)	(0.0, 0.0015, 0.0467)	(0.0061, 0.0096, 0.0135)	(0.0101, 0.0261, 0.0498)	(0.0191, 0.0442, 0.0774)	(0.0, 0.0035, 0.0194)	(0.0019, 0.0058, 0.0117)	(0.0006, 0.004, 0.0096)	(0.0016, 0.0099, 0.024)	(0.0086, 0.0212, 0.0388)	(0.0, 0.0063, 0.0249)	(0.0033, 0.0123, 0.027)	(0.0031, 0.0116, 0.0262)	(0.0235, 0.0471, 0.0739)	(0.0031, 0.017, 0.0435)	(0.004, 0.0147, 0.0319)	(0.008, 0.0124, 0.0178)	(0.0117, 0.0177, 0.0247)	(0.0125, 0.0183, 0.0249)	(0.0089, 0.014, 0.0209)	(0.0081, 0.0122, 0.017)	(0.0161, 0.0227, 0.0307)	(0.0028, 0.0062, 0.0108)	(0.0053, 0.0113, 0.019)	(0.0, 0.0039, 0.0237)	(0.0065, 0.0119, 0.0184)	(0.0084, 0.0211, 0.0381)	(0.006, 0.0094, 0.0137)	(0.0117, 0.0184, 0.0268)	(0.0165, 0.0215, 0.0275)	(0.0052, 0.0116, 0.0207)	(0.0223, 0.0388, 0.0557)	(0.007, 0.014, 0.0245)	(0.0027, 0.007, 0.014)	(0.0124, 0.0172, 0.023)	(0.0101, 0.0141, 0.0188)	(0.0105, 0.0186, 0.0295)	(0.0156, 0.0226, 0.0316)	(0.0109, 0.016, 0.0217)	(0.0084, 0.0148, 0.0221)	(0.0073, 0.0125, 0.0193)	(0.0085, 0.0119, 0.016)	(0.005, 0.0119, 0.0215)	(0.0026, 0.0093, 0.0205)	(0.0243, 0.0395, 0.0575)
ENSG00000188786	(0.0072, 0.0114, 0.0168)	(0.0011, 0.0042, 0.0088)	(0.002, 0.0071, 0.0151)	(0.0079, 0.0134, 0.0207)	(0.0063, 0.0141, 0.0242)	(0.004, 0.0081, 0.0143)	(0.0015, 0.021, 0.0688)	(0.0026, 0.0068, 0.0132)	(0.0008, 0.0076, 0.021)	(0.0013, 0.0086, 0.0237)	(0.0026, 0.009, 0.0188)	(0.0023, 0.0059, 0.0111)	(0.0014, 0.0051, 0.0114)	(0.0017, 0.0075, 0.0173)	(0.0036, 0.0111, 0.0234)	(0.0037, 0.0106, 0.0217)	(0.0075, 0.0176, 0.0326)	(0.0043, 0.0113, 0.0218)	(0.0011, 0.0078, 0.0196)	(0.003, 0.0118, 0.0286)	(0.0001, 0.0052, 0.0175)	(0.0003, 0.0036, 0.0103)	(0.0047, 0.0091, 0.0149)	(0.0, 0.0021, 0.0086)	(0.0032, 0.0054, 0.0082)	(0.0, 0.0011, 0.0069)	(0.0, 0.0009, 0.0043)	(0.0036, 0.0103, 0.0212)	(0.0, 0.001, 0.0183)	(0.0, 0.0073, 0.0269)	(0.0, 0.0, 0.0096)	(0.0034, 0.0147, 0.0345)	(0.0033, 0.0063, 0.0102)	(0.0036, 0.0071, 0.0115)	(0.0069, 0.0109, 0.016)	(0.0, 0.0, 0.0047)	(0.0052, 0.014, 0.0281)	(0.0124, 0.0217, 0.0347)	(0.0116, 0.0193, 0.029)	(0.0021, 0.0048, 0.0088)	(0.0051, 0.0084, 0.0124)	(0.0016, 0.0074, 0.0178)	(0.0, 0.0028, 0.0134)	(0.0, 0.0022, 0.0079)	(0.0, 0.0, 0.1041)	(0.0012, 0.0034, 0.0068)	(0.0131, 0.0193, 0.0267)	(0.002, 0.0083, 0.0183)	(0.0056, 0.0132, 0.024)	(0.0049, 0.007, 0.0096)
ENSG00000188800	VG Unavailable	VG Unavailable	VG Unavailable	VG Unavailable	VG Unavailable	VG Unavailable	VG Unavailable	VG Unavailable	VG Unavailable	VG Unavailable	VG Unavailable	VG Unavailable	VG Unavailable	VG Unavailable	VG Unavailable	VG Unavailable	VG Unavailable	VG Unavailable	VG Unavailable	VG Unavailable	VG Unavailable	VG Unavailable	VG Unavailable	VG Unavailable	VG Unavailable	VG Unavailable	VG Unavailable	VG Unavailable	VG Unavailable	VG Unavailable	VG Unavailable	VG Unavailable	VG Unavailable	VG Unavailable	VG Unavailable	VG Unavailable	VG Unavailable	VG Unavailable	VG Unavailable	VG Unavailable	VG Unavailable	VG Unavailable	VG Unavailable	VG Unavailable	VG Unavailable	(0.0001, 0.0015, 0.0049)	VG Unavailable	VG Unavailable	VG Unavailable	VG Unavailable
ENSG00000188803	(0.0517, 0.0605, 0.0707)	(0.033, 0.042, 0.0527)	(0.0262, 0.0484, 0.0739)	VG Unavailable	(0.0044, 0.0176, 0.0403)	(0.1048, 0.1763, 0.2548)	VG Unavailable	(0.033, 0.0428, 0.0546)	(0.0025, 0.0053, 0.0096)	(0.0004, 0.0024, 0.0057)	(0.0043, 0.0096, 0.0164)	(0.0068, 0.0097, 0.0133)	(0.0051, 0.0085, 0.0127)	(0.0033, 0.0064, 0.0103)	(0.003, 0.0067, 0.012)	(0.0009, 0.0021, 0.0038)	(0.0019, 0.0041, 0.0072)	(0.0019, 0.004, 0.0066)	(0.0097, 0.0185, 0.0308)	(0.0045, 0.0078, 0.0119)	(0.0121, 0.0194, 0.0288)	(0.0088, 0.0217, 0.0399)	(0.0358, 0.0587, 0.0928)	(0.009, 0.018, 0.0299)	(0.1096, 0.1334, 0.1638)	(0.0058, 0.0123, 0.0204)	VG Unavailable	(0.0219, 0.0523, 0.0958)	(0.0388, 0.0591, 0.0818)	(0.0372, 0.0815, 0.1452)	VG Unavailable	VG Unavailable	(0.0524, 0.0861, 0.1252)	(0.0418, 0.0575, 0.0749)	(0.0264, 0.0307, 0.0356)	(0.0138, 0.0258, 0.0393)	(0.0396, 0.0702, 0.1091)	(0.0689, 0.0893, 0.1119)	(0.0233, 0.0405, 0.0617)	(0.0532, 0.0658, 0.0799)	(0.101, 0.1208, 0.1406)	VG Unavailable	(0.0065, 0.0287, 0.0678)	VG Unavailable	(0.1087, 0.1345, 0.1629)	(0.0109, 0.0144, 0.0188)	(0.1208, 0.1435, 0.1666)	(0.0164, 0.0273, 0.0399)	(0.007, 0.0143, 0.0229)	VG Unavailable
ENSG00000188807	(0.0034, 0.0086, 0.0159)	(0.0013, 0.0059, 0.0139)	(0.0016, 0.0082, 0.0204)	(0.0013, 0.0083, 0.0214)	(0.0016, 0.0105, 0.027)	(0.006, 0.0156, 0.031)	(0.0, 0.0277, 0.142)	(0.0034, 0.0088, 0.0175)	(0.0001, 0.0042, 0.0145)	(0.0021, 0.0112, 0.027)	(0.0002, 0.0045, 0.0143)	(0.0007, 0.0042, 0.0103)	(0.0, 0.0, 0.0058)	(0.0002, 0.0029, 0.0093)	(0.0, 0.0027, 0.0115)	(0.0038, 0.0111, 0.0226)	(0.0002, 0.0037, 0.0116)	(0.0008, 0.007, 0.0195)	(0.0004, 0.0066, 0.0191)	(0.0, 0.0013, 0.0107)	(0.0003, 0.0067, 0.0231)	(0.0029, 0.0095, 0.0204)	(0.0016, 0.0066, 0.0156)	(0.0, 0.0023, 0.0104)	(0.0042, 0.0094, 0.0164)	(0.0007, 0.0043, 0.0102)	(0.0, 0.0016, 0.0083)	(0.004, 0.0088, 0.0151)	(0.0002, 0.0025, 0.0068)	(0.0028, 0.0168, 0.0442)	(0.0019, 0.0062, 0.014)	(0.0, 0.0107, 0.0469)	(0.0023, 0.0083, 0.0167)	(0.0055, 0.0079, 0.011)	(0.0016, 0.0045, 0.009)	(0.0, 0.0014, 0.0096)	(0.0025, 0.0112, 0.0279)	(0.0009, 0.005, 0.0137)	(0.0055, 0.0093, 0.0146)	(0.0019, 0.006, 0.0116)	(0.0005, 0.0035, 0.0091)	(0.0004, 0.008, 0.0246)	(0.0099, 0.0247, 0.0447)	(0.0004, 0.0049, 0.0151)	(0.0, 0.0014, 0.0182)	(0.0012, 0.0038, 0.0081)	(0.0064, 0.0115, 0.0174)	(0.0, 0.0019, 0.011)	(0.0007, 0.0073, 0.0222)	VG Unavailable
ENSG00000188811	(0.0044, 0.0068, 0.0095)	(0.0013, 0.0032, 0.0061)	(0.0019, 0.0058, 0.0114)	(0.0031, 0.0066, 0.0116)	(0.0042, 0.0093, 0.0163)	(0.0088, 0.0129, 0.0179)	(0.0, 0.0042, 0.0325)	(0.0046, 0.0074, 0.0108)	(0.0033, 0.0118, 0.0267)	(0.0, 0.0032, 0.0145)	(0.0, 0.0016, 0.0142)	(0.0051, 0.0104, 0.0173)	(0.0001, 0.0025, 0.0081)	(0.0005, 0.0046, 0.0127)	(0.0064, 0.0168, 0.0323)	(0.0, 0.0027, 0.0154)	(0.0022, 0.0094, 0.0237)	(0.0031, 0.0096, 0.0187)	(0.0005, 0.0054, 0.0143)	(0.0019, 0.0088, 0.0207)	(0.001, 0.0051, 0.0133)	(0.0034, 0.0074, 0.013)	(0.0027, 0.0055, 0.009)	(0.0016, 0.0051, 0.0104)	(0.0075, 0.0128, 0.0194)	(0.0043, 0.0087, 0.0147)	(0.0007, 0.0033, 0.0078)	(0.0019, 0.0064, 0.0136)	(0.0055, 0.0127, 0.0231)	(0.0056, 0.0159, 0.03)	(0.002, 0.0051, 0.0096)	(0.0016, 0.0055, 0.0119)	(0.0038, 0.0063, 0.0095)	(0.0119, 0.0194, 0.0301)	(0.0031, 0.0051, 0.0079)	(0.0, 0.0017, 0.0057)	(0.0027, 0.0072, 0.0135)	(0.0009, 0.0038, 0.0086)	(0.0034, 0.008, 0.0142)	(0.0018, 0.0044, 0.0085)	(0.0035, 0.0059, 0.0092)	(0.0003, 0.0026, 0.0078)	(0.0004, 0.0027, 0.0075)	(0.0016, 0.0043, 0.0079)	(0.0001, 0.0021, 0.0063)	(0.0007, 0.0029, 0.0066)	(0.0053, 0.0077, 0.0108)	(0.0008, 0.0039, 0.0103)	(0.0018, 0.0086, 0.0204)	(0.0263, 0.041, 0.0573)
ENSG00000188816	VG Unavailable	VG Unavailable	VG Unavailable	VG Unavailable	VG Unavailable	VG Unavailable	VG Unavailable	VG Unavailable	VG Unavailable	VG Unavailable	VG Unavailable	VG Unavailable	VG Unavailable	VG Unavailable	VG Unavailable	VG Unavailable	VG Unavailable	VG Unavailable	VG Unavailable	VG Unavailable	VG Unavailable	VG Unavailable	VG Unavailable	VG Unavailable	VG Unavailable	VG Unavailable	VG Unavailable	VG Unavailable	VG Unavailable	VG Unavailable	(0.22, 0.5376, 0.9941)	VG Unavailable	VG Unavailable	VG Unavailable	VG Unavailable	VG Unavailable	VG Unavailable	VG Unavailable	VG Unavailable	VG Unavailable	VG Unavailable	VG Unavailable	VG Unavailable	VG Unavailable	VG Unavailable	VG Unavailable	VG Unavailable	VG Unavailable	VG Unavailable	VG Unavailable
ENSG00000188817	VG Unavailable	VG Unavailable	VG Unavailable	VG Unavailable	VG Unavailable	VG Unavailable	VG Unavailable	VG Unavailable	VG Unavailable	VG Unavailable	VG Unavailable	VG Unavailable	VG Unavailable	VG Unavailable	VG Unavailable	VG Unavailable	VG Unavailable	VG Unavailable	VG Unavailable	VG Unavailable	VG Unavailable	VG Unavailable	VG Unavailable	VG Unavailable	VG Unavailable	VG Unavailable	VG Unavailable	VG Unavailable	VG Unavailable	VG Unavailable	VG Unavailable	VG Unavailable	(0.0021, 0.0045, 0.0076)	VG Unavailable	VG Unavailable	VG Unavailable	VG Unavailable	VG Unavailable	VG Unavailable	VG Unavailable	VG Unavailable	VG Unavailable	VG Unavailable	VG Unavailable	VG Unavailable	VG Unavailable	VG Unavailable	VG Unavailable	VG Unavailable	VG Unavailable
ENSG00000188818	(0.1366, 0.1879, 0.2489)	(0.1442, 0.194, 0.2573)	VG Unavailable	(0.1775, 0.2571, 0.3544)	(0.1072, 0.1685, 0.2558)	(0.2207, 0.2954, 0.3875)	VG Unavailable	(0.0962, 0.1361, 0.1862)	(0.1558, 0.2667, 0.4001)	(0.1615, 0.2662, 0.402)	(0.1508, 0.215, 0.3013)	(0.1934, 0.2633, 0.3459)	(0.2523, 0.3422, 0.455)	(0.2266, 0.3165, 0.4211)	(0.2252, 0.3323, 0.4651)	(0.1628, 0.2446, 0.3496)	(0.1534, 0.2356, 0.3327)	(0.1487, 0.2083, 0.2851)	(0.1982, 0.291, 0.4193)	(0.1892, 0.3254, 0.5128)	(0.2036, 0.3618, 0.5698)	(0.105, 0.146, 0.193)	(0.1056, 0.1456, 0.1912)	(0.1608, 0.2177, 0.2837)	(0.2256, 0.2845, 0.3511)	(0.1613, 0.2052, 0.2537)	VG Unavailable	(0.1508, 0.1978, 0.2516)	(0.1711, 0.2292, 0.3021)	(0.0478, 0.1381, 0.2668)	VG Unavailable	(0.1421, 0.2234, 0.3269)	(0.207, 0.2618, 0.3206)	(0.1468, 0.1937, 0.2492)	(0.1228, 0.175, 0.2406)	(0.0849, 0.1541, 0.2501)	(0.1848, 0.261, 0.3556)	(0.1368, 0.2206, 0.306)	(0.1152, 0.1572, 0.2037)	(0.2465, 0.3142, 0.3896)	(0.2986, 0.3744, 0.4597)	(0.0871, 0.1433, 0.222)	(0.1009, 0.1542, 0.23)	(0.1524, 0.2139, 0.2899)	(0.1178, 0.1696, 0.2309)	(0.2622, 0.3318, 0.4142)	(0.2055, 0.2603, 0.3226)	(0.0567, 0.1213, 0.2137)	(0.0642, 0.1193, 0.1944)	VG Unavailable
ENSG00000188820	(0.059, 0.0964, 0.1408)	(0.0308, 0.0553, 0.0852)	(0.0101, 0.039, 0.0888)	(0.012, 0.0409, 0.0864)	(0.008, 0.0369, 0.0881)	(0.06, 0.1136, 0.1961)	VG Unavailable	(0.0362, 0.0767, 0.1349)	VG Unavailable	VG Unavailable	(0.0125, 0.0377, 0.076)	VG Unavailable	VG Unavailable	VG Unavailable	VG Unavailable	(0.006, 0.0352, 0.0896)	(0.0142, 0.0448, 0.0939)	(0.0008, 0.0105, 0.0343)	(0.0199, 0.0643, 0.1288)	VG Unavailable	(0.0, 0.0, 0.0187)	(0.0457, 0.1105, 0.2046)	(0.0102, 0.0299, 0.0578)	VG Unavailable	(0.0192, 0.0501, 0.0959)	VG Unavailable	(0.1012, 0.1677, 0.2453)	(0.0462, 0.1027, 0.1841)	VG Unavailable	VG Unavailable	(0.1197, 0.2079, 0.3097)	(0.0038, 0.0269, 0.0751)	(0.0464, 0.0719, 0.1026)	VG Unavailable	(0.0236, 0.0485, 0.0851)	VG Unavailable	VG Unavailable	(0.0005, 0.0146, 0.0469)	(0.0052, 0.0246, 0.0567)	VG Unavailable	VG Unavailable	VG Unavailable	(0.0066, 0.0229, 0.0497)	(0.0228, 0.0314, 0.0411)	VG Unavailable	(0.0223, 0.0442, 0.0741)	(0.0129, 0.0523, 0.1194)	VG Unavailable	VG Unavailable	(0.0626, 0.0859, 0.1134)
ENSG00000188822	VG Unavailable	(0.0052, 0.0349, 0.0987)	VG Unavailable	VG Unavailable	(0.0, 0.0173, 0.0647)	VG Unavailable	VG Unavailable	VG Unavailable	VG Unavailable	VG Unavailable	VG Unavailable	VG Unavailable	VG Unavailable	VG Unavailable	VG Unavailable	VG Unavailable	VG Unavailable	VG Unavailable	VG Unavailable	VG Unavailable	VG Unavailable	VG Unavailable	(0.0134, 0.0271, 0.0449)	VG Unavailable	(0.04, 0.0695, 0.1111)	VG Unavailable	VG Unavailable	VG Unavailable	VG Unavailable	VG Unavailable	(0.0167, 0.0239, 0.0321)	VG Unavailable	(0.0153, 0.0383, 0.0726)	VG Unavailable	VG Unavailable	VG Unavailable	VG Unavailable	VG Unavailable	VG Unavailable	VG Unavailable	VG Unavailable	VG Unavailable	(0.0053, 0.0093, 0.0143)	(0.0068, 0.0096, 0.0127)	VG Unavailable	(0.0594, 0.0866, 0.1225)	(0.0362, 0.0569, 0.0825)	VG Unavailable	VG Unavailable	(0.011, 0.0153, 0.0201)
ENSG00000188825	(0.0155, 0.0307, 0.0513)	VG Unavailable	(0.0, 0.0138, 0.0545)	VG Unavailable	VG Unavailable	(0.0255, 0.0487, 0.0814)	VG Unavailable	(0.006, 0.0187, 0.0392)	VG Unavailable	VG Unavailable	VG Unavailable	VG Unavailable	VG Unavailable	VG Unavailable	VG Unavailable	VG Unavailable	VG Unavailable	VG Unavailable	VG Unavailable	VG Unavailable	VG Unavailable	(0.0046, 0.019, 0.0463)	(0.0112, 0.0295, 0.0567)	(0.0033, 0.0185, 0.047)	VG Unavailable	(0.0, 0.006, 0.03)	(0.0058, 0.0211, 0.0465)	VG Unavailable	VG Unavailable	VG Unavailable	(0.0, 0.0006, 0.1771)	VG Unavailable	(0.0282, 0.0538, 0.0904)	VG Unavailable	(0.014, 0.0273, 0.0446)	(0.0, 0.0079, 0.0469)	VG Unavailable	(0.0094, 0.0285, 0.0584)	VG Unavailable	(0.0137, 0.0315, 0.0562)	(0.0099, 0.022, 0.0379)	(0.0, 0.0092, 0.0515)	(0.0, 0.0041, 0.0249)	(0.018, 0.04, 0.0725)	VG Unavailable	(0.0189, 0.038, 0.0647)	(0.0089, 0.0203, 0.0355)	(0.0022, 0.0196, 0.055)	VG Unavailable	(0.0412, 0.0703, 0.1054)
ENSG00000188827	(0.0052, 0.0108, 0.0191)	(0.0, 0.0055, 0.0184)	(0.0022, 0.0088, 0.0196)	(0.0077, 0.018, 0.0323)	(0.0, 0.0043, 0.0206)	(0.0, 0.0028, 0.0098)	VG Unavailable	(0.003, 0.01, 0.0205)	(0.0, 0.0026, 0.0205)	(0.0, 0.0107, 0.0428)	(0.0012, 0.0146, 0.0443)	(0.0047, 0.0085, 0.0133)	(0.0025, 0.0064, 0.012)	(0.0011, 0.0071, 0.0181)	(0.0011, 0.0093, 0.0263)	(0.0, 0.0017, 0.0158)	(0.001, 0.0091, 0.0248)	(0.0, 0.0044, 0.0236)	(0.0021, 0.0314, 0.0972)	(0.0, 0.0157, 0.0808)	(0.0, 0.0049, 0.0307)	(0.0, 0.0014, 0.0101)	(0.0015, 0.0071, 0.0165)	(0.0001, 0.0045, 0.0144)	(0.0, 0.0012, 0.0094)	(0.0045, 0.014, 0.0288)	(0.0009, 0.0043, 0.0098)	(0.0041, 0.0153, 0.032)	(0.0038, 0.0188, 0.0461)	VG Unavailable	(0.0003, 0.0022, 0.006)	(0.0, 0.0051, 0.0295)	(0.0024, 0.0078, 0.016)	(0.0, 0.0, 0.0071)	(0.0004, 0.0037, 0.0112)	(0.0007, 0.0079, 0.0238)	(0.0005, 0.012, 0.0378)	(0.0074, 0.0212, 0.04)	(0.0008, 0.0047, 0.0115)	(0.0009, 0.006, 0.0151)	(0.0098, 0.0185, 0.0299)	(0.0001, 0.0105, 0.0373)	(0.0, 0.0, 0.0077)	(0.0025, 0.0137, 0.0322)	(0.0025, 0.0099, 0.0246)	(0.0014, 0.0029, 0.0048)	(0.0021, 0.0068, 0.0145)	(0.0, 0.0, 0.0216)	(0.0017, 0.012, 0.0303)	(0.0074, 0.0163, 0.0298)
ENSG00000188833	VG Unavailable	VG Unavailable	VG Unavailable	VG Unavailable	VG Unavailable	VG Unavailable	VG Unavailable	VG Unavailable	VG Unavailable	VG Unavailable	VG Unavailable	VG Unavailable	VG Unavailable	VG Unavailable	VG Unavailable	VG Unavailable	VG Unavailable	VG Unavailable	VG Unavailable	VG Unavailable	VG Unavailable	(0.0017, 0.007, 0.0163)	(0.0081, 0.0119, 0.0167)	VG Unavailable	(0.0967, 0.2209, 0.4092)	VG Unavailable	VG Unavailable	VG Unavailable	VG Unavailable	(0.0028, 0.0203, 0.0546)	VG Unavailable	(0.0041, 0.0106, 0.0194)	VG Unavailable	VG Unavailable	VG Unavailable	VG Unavailable	(0.0557, 0.0927, 0.1405)	VG Unavailable	(0.0065, 0.0128, 0.0209)	VG Unavailable	VG Unavailable	(0.2007, 0.3482, 0.5188)	(0.0068, 0.0122, 0.0185)	VG Unavailable	(0.076, 0.1104, 0.1537)	(0.0005, 0.0087, 0.0251)	VG Unavailable	VG Unavailable	VG Unavailable	VG Unavailable
ENSG00000188846	(0.1593, 0.1877, 0.2183)	(0.1418, 0.1747, 0.2079)	(0.1115, 0.1452, 0.1844)	(0.1521, 0.1919, 0.2297)	(0.1307, 0.1792, 0.231)	(0.153, 0.1794, 0.2081)	VG Unavailable	(0.1862, 0.2261, 0.2702)	(0.0403, 0.0582, 0.0792)	(0.0513, 0.0769, 0.1071)	(0.0624, 0.0841, 0.1114)	(0.0369, 0.049, 0.0642)	(0.0318, 0.0447, 0.0592)	(0.0592, 0.079, 0.1018)	(0.0418, 0.0593, 0.0787)	(0.0388, 0.057, 0.0777)	(0.0473, 0.0686, 0.093)	(0.0745, 0.1022, 0.1337)	(0.0538, 0.0749, 0.1019)	(0.0475, 0.0732, 0.106)	(0.0388, 0.0595, 0.0819)	(0.1367, 0.1696, 0.2105)	(0.1799, 0.2196, 0.2662)	(0.1379, 0.1762, 0.2179)	(0.2031, 0.2419, 0.2835)	(0.1293, 0.1567, 0.1847)	(0.1578, 0.1876, 0.2245)	(0.1165, 0.1462, 0.179)	(0.0986, 0.1232, 0.1517)	(0.1172, 0.218, 0.3467)	(0.2053, 0.3016, 0.3996)	(0.1037, 0.1413, 0.1856)	(0.1446, 0.1737, 0.2075)	(0.0624, 0.0735, 0.0849)	(0.1205, 0.1444, 0.1694)	(0.1976, 0.2635, 0.347)	(0.1667, 0.2138, 0.2624)	(0.1338, 0.1777, 0.2284)	(0.1052, 0.1409, 0.1793)	(0.193, 0.2279, 0.2667)	(0.1885, 0.2232, 0.2622)	(0.1729, 0.2413, 0.3265)	(0.1591, 0.2211, 0.2871)	(0.1542, 0.2036, 0.2645)	(0.1625, 0.2024, 0.2478)	(0.0636, 0.081, 0.1006)	(0.1623, 0.1909, 0.2271)	(0.1621, 0.2311, 0.316)	(0.1936, 0.2742, 0.3744)	(0.3026, 0.3562, 0.4163)
ENSG00000188848	VG Unavailable	VG Unavailable	VG Unavailable	VG Unavailable	VG Unavailable	VG Unavailable	VG Unavailable	VG Unavailable	(0.0, 0.0, 0.1571)	VG Unavailable	VG Unavailable	VG Unavailable	VG Unavailable	VG Unavailable	(0.0, 0.013, 0.0524)	VG Unavailable	(0.0119, 0.0345, 0.0724)	VG Unavailable	VG Unavailable	(0.0064, 0.033, 0.0824)	VG Unavailable	VG Unavailable	VG Unavailable	VG Unavailable	VG Unavailable	VG Unavailable	VG Unavailable	VG Unavailable	VG Unavailable	VG Unavailable	(0.028, 0.0446, 0.0642)	VG Unavailable	(0.0456, 0.0827, 0.1322)	VG Unavailable	VG Unavailable	VG Unavailable	VG Unavailable	(0.0213, 0.0396, 0.0628)	(0.0132, 0.0261, 0.0425)	VG Unavailable	VG Unavailable	VG Unavailable	(0.0062, 0.0201, 0.0429)	(0.0198, 0.0382, 0.0637)	VG Unavailable	(0.0043, 0.007, 0.0105)	VG Unavailable	VG Unavailable	VG Unavailable	VG Unavailable
ENSG00000188859	(0.0248, 0.0348, 0.0467)	(0.017, 0.0272, 0.0402)	(0.0, 0.0051, 0.0283)	(0.0096, 0.0269, 0.0504)	(0.0072, 0.0219, 0.045)	(0.0286, 0.0453, 0.0643)	(0.0, 0.0105, 0.0453)	(0.0101, 0.018, 0.0285)	(0.0013, 0.0055, 0.0134)	(0.0, 0.0045, 0.0176)	(0.0015, 0.0071, 0.0166)	(0.0026, 0.0048, 0.0074)	(0.0017, 0.0038, 0.0067)	(0.0002, 0.0023, 0.0062)	(0.0, 0.0003, 0.0084)	(0.0034, 0.0109, 0.0219)	(0.0017, 0.0071, 0.0164)	(0.0013, 0.0042, 0.0091)	(0.0, 0.0046, 0.0154)	(0.0, 0.0037, 0.0422)	(0.0, 0.0137, 0.0542)	(0.0038, 0.008, 0.0143)	(0.0019, 0.0062, 0.0126)	(0.009, 0.0176, 0.0295)	(0.0118, 0.022, 0.0355)	(0.0062, 0.0123, 0.0205)	(0.0008, 0.0098, 0.028)	(0.0052, 0.0102, 0.0175)	(0.0035, 0.0089, 0.0168)	VG Unavailable	(0.0022, 0.0154, 0.0381)	(0.0139, 0.0321, 0.0603)	(0.0178, 0.0376, 0.0658)	(0.0121, 0.016, 0.0207)	(0.0076, 0.0117, 0.0167)	(0.0, 0.0043, 0.0283)	(0.0069, 0.015, 0.026)	(0.0104, 0.0236, 0.0413)	(0.0126, 0.0198, 0.0282)	(0.016, 0.0264, 0.0405)	(0.0164, 0.0242, 0.0346)	(0.0081, 0.0201, 0.0375)	(0.0152, 0.0302, 0.0502)	(0.0133, 0.029, 0.0511)	(0.0057, 0.0147, 0.0285)	(0.0, 0.0007, 0.0047)	(0.0106, 0.0172, 0.0263)	(0.0042, 0.0107, 0.0198)	(0.0076, 0.0209, 0.0407)	VG Unavailable
ENSG00000188868	VG Unavailable	VG Unavailable	VG Unavailable	VG Unavailable	VG Unavailable	VG Unavailable	VG Unavailable	VG Unavailable	VG Unavailable	VG Unavailable	VG Unavailable	VG Unavailable	VG Unavailable	VG Unavailable	VG Unavailable	VG Unavailable	VG Unavailable	VG Unavailable	VG Unavailable	VG Unavailable	VG Unavailable	VG Unavailable	VG Unavailable	VG Unavailable	VG Unavailable	VG Unavailable	VG Unavailable	VG Unavailable	VG Unavailable	VG Unavailable	VG Unavailable	VG Unavailable	VG Unavailable	VG Unavailable	VG Unavailable	VG Unavailable	VG Unavailable	VG Unavailable	VG Unavailable	VG Unavailable	(0.0306, 0.0715, 0.1432)	VG Unavailable	VG Unavailable	VG Unavailable	VG Unavailable	(0.019, 0.0391, 0.0693)	VG Unavailable	VG Unavailable	VG Unavailable	VG Unavailable
ENSG00000188869	VG Unavailable	VG Unavailable	VG Unavailable	VG Unavailable	VG Unavailable	VG Unavailable	VG Unavailable	VG Unavailable	VG Unavailable	VG Unavailable	VG Unavailable	VG Unavailable	VG Unavailable	VG Unavailable	VG Unavailable	VG Unavailable	VG Unavailable	VG Unavailable	VG Unavailable	VG Unavailable	VG Unavailable	VG Unavailable	VG Unavailable	VG Unavailable	VG Unavailable	VG Unavailable	(0.0013, 0.016, 0.0434)	VG Unavailable	VG Unavailable	VG Unavailable	VG Unavailable	(0.038, 0.0654, 0.0994)	VG Unavailable	VG Unavailable	VG Unavailable	VG Unavailable	(0.0178, 0.048, 0.0914)	(0.0273, 0.07, 0.1272)	VG Unavailable	VG Unavailable	VG Unavailable	VG Unavailable	VG Unavailable	VG Unavailable	VG Unavailable	(0.0041, 0.0154, 0.0346)	(0.0237, 0.0492, 0.0862)	VG Unavailable	(0.0089, 0.0339, 0.0787)	VG Unavailable
ENSG00000188877	VG Unavailable	VG Unavailable	VG Unavailable	VG Unavailable	VG Unavailable	VG Unavailable	VG Unavailable	VG Unavailable	VG Unavailable	VG Unavailable	VG Unavailable	VG Unavailable	VG Unavailable	VG Unavailable	VG Unavailable	VG Unavailable	VG Unavailable	VG Unavailable	VG Unavailable	VG Unavailable	VG Unavailable	VG Unavailable	VG Unavailable	VG Unavailable	VG Unavailable	VG Unavailable	VG Unavailable	VG Unavailable	VG Unavailable	VG Unavailable	VG Unavailable	VG Unavailable	VG Unavailable	VG Unavailable	VG Unavailable	VG Unavailable	VG Unavailable	VG Unavailable	VG Unavailable	VG Unavailable	VG Unavailable	VG Unavailable	VG Unavailable	VG Unavailable	VG Unavailable	(0.0074, 0.0511, 0.1449)	VG Unavailable	VG Unavailable	VG Unavailable	VG Unavailable
ENSG00000188878	(0.0135, 0.0211, 0.0301)	(0.0076, 0.014, 0.0221)	(0.0011, 0.0047, 0.0102)	(0.009, 0.017, 0.0263)	(0.0219, 0.0372, 0.0569)	(0.0254, 0.0374, 0.0514)	(0.0024, 0.0249, 0.0693)	(0.0113, 0.0181, 0.026)	(0.0026, 0.0088, 0.0196)	(0.0022, 0.0086, 0.0189)	(0.0031, 0.0079, 0.0148)	(0.0017, 0.0058, 0.0124)	(0.0005, 0.0046, 0.0121)	(0.0, 0.0006, 0.0116)	(0.0015, 0.006, 0.013)	(0.0031, 0.0085, 0.0158)	(0.004, 0.0111, 0.0212)	(0.0032, 0.0074, 0.0132)	(0.0021, 0.0069, 0.0156)	(0.0008, 0.0081, 0.0225)	(0.0012, 0.0066, 0.0158)	(0.0194, 0.0284, 0.0382)	(0.0115, 0.0194, 0.0296)	(0.0138, 0.0212, 0.0299)	(0.0062, 0.0096, 0.0138)	(0.0129, 0.0183, 0.0251)	(0.0022, 0.0065, 0.0131)	(0.0116, 0.0206, 0.0313)	(0.0201, 0.0393, 0.0652)	(0.013, 0.0401, 0.0813)	(0.0013, 0.0078, 0.02)	(0.0175, 0.0443, 0.0854)	(0.0073, 0.013, 0.0199)	(0.0087, 0.0173, 0.0293)	(0.0119, 0.0172, 0.0232)	(0.0061, 0.0138, 0.0251)	(0.0014, 0.0086, 0.0231)	(0.0106, 0.0168, 0.0251)	(0.0094, 0.0142, 0.0201)	(0.0062, 0.0091, 0.0128)	(0.0126, 0.0166, 0.0216)	(0.0026, 0.0096, 0.0204)	(0.0051, 0.012, 0.0219)	(0.0033, 0.0099, 0.0188)	(0.0079, 0.0161, 0.0271)	(0.0078, 0.0117, 0.0166)	(0.007, 0.0091, 0.0114)	(0.0101, 0.0202, 0.035)	(0.0071, 0.0134, 0.0221)	(0.0192, 0.0327, 0.0498)
ENSG00000188883	VG Unavailable	VG Unavailable	VG Unavailable	VG Unavailable	VG Unavailable	VG Unavailable	VG Unavailable	VG Unavailable	VG Unavailable	VG Unavailable	VG Unavailable	VG Unavailable	VG Unavailable	VG Unavailable	VG Unavailable	VG Unavailable	VG Unavailable	VG Unavailable	VG Unavailable	VG Unavailable	VG Unavailable	VG Unavailable	VG Unavailable	VG Unavailable	(0.0298, 0.04, 0.0524)	VG Unavailable	VG Unavailable	VG Unavailable	VG Unavailable	VG Unavailable	VG Unavailable	VG Unavailable	(0.0472, 0.0734, 0.1045)	VG Unavailable	(0.0323, 0.0425, 0.0537)	VG Unavailable	VG Unavailable	VG Unavailable	VG Unavailable	(0.0283, 0.0405, 0.0548)	(0.0344, 0.0466, 0.0605)	(0.0553, 0.096, 0.1465)	VG Unavailable	VG Unavailable	VG Unavailable	VG Unavailable	(0.0401, 0.0509, 0.0617)	VG Unavailable	(0.0321, 0.0846, 0.1581)	VG Unavailable
ENSG00000188886	VG Unavailable	VG Unavailable	VG Unavailable	VG Unavailable	VG Unavailable	VG Unavailable	VG Unavailable	VG Unavailable	VG Unavailable	VG Unavailable	VG Unavailable	VG Unavailable	VG Unavailable	VG Unavailable	VG Unavailable	VG Unavailable	VG Unavailable	VG Unavailable	VG Unavailable	VG Unavailable	VG Unavailable	VG Unavailable	VG Unavailable	VG Unavailable	VG Unavailable	VG Unavailable	VG Unavailable	VG Unavailable	VG Unavailable	VG Unavailable	(0.0063, 0.0253, 0.057)	VG Unavailable	(0.0405, 0.093, 0.1702)	VG Unavailable	VG Unavailable	VG Unavailable	VG Unavailable	VG Unavailable	(0.0, 0.0066, 0.0748)	(0.0155, 0.0324, 0.0562)	(0.0451, 0.0734, 0.1117)	VG Unavailable	VG Unavailable	(0.0041, 0.0205, 0.049)	VG Unavailable	VG Unavailable	VG Unavailable	VG Unavailable	VG Unavailable	(0.0129, 0.0265, 0.0445)
ENSG00000188895	(0.0175, 0.0259, 0.0362)	(0.014, 0.0232, 0.0345)	(0.0208, 0.0383, 0.06)	(0.0118, 0.0199, 0.0297)	(0.0109, 0.0245, 0.0414)	(0.0103, 0.0168, 0.0249)	(0.0, 0.0, 0.0076)	(0.0155, 0.0244, 0.0358)	(0.0021, 0.0163, 0.0441)	(0.0, 0.0072, 0.0349)	(0.0123, 0.0364, 0.0706)	(0.0264, 0.0464, 0.0725)	(0.0121, 0.0234, 0.0388)	(0.0126, 0.029, 0.0537)	(0.002, 0.0114, 0.0279)	(0.0312, 0.0645, 0.1145)	(0.003, 0.0141, 0.0348)	(0.0052, 0.0179, 0.0393)	(0.0028, 0.0157, 0.0408)	(0.0, 0.0026, 0.0627)	(0.0, 0.0007, 0.0114)	(0.0164, 0.0276, 0.0426)	(0.0135, 0.0221, 0.0332)	(0.0181, 0.03, 0.0465)	(0.0064, 0.0131, 0.0229)	(0.0176, 0.0282, 0.0395)	(0.0071, 0.0122, 0.0195)	(0.0069, 0.0155, 0.0277)	(0.0045, 0.0135, 0.0282)	(0.0026, 0.0161, 0.0421)	(0.0069, 0.0191, 0.038)	(0.0001, 0.0106, 0.036)	(0.0293, 0.0409, 0.0544)	(0.0114, 0.0199, 0.0309)	(0.0296, 0.04, 0.0517)	(0.019, 0.0355, 0.0575)	(0.006, 0.0146, 0.0287)	(0.0184, 0.0324, 0.0502)	(0.0271, 0.0465, 0.0702)	(0.0207, 0.0294, 0.0402)	(0.0143, 0.0215, 0.0293)	(0.0122, 0.0273, 0.0474)	(0.009, 0.0207, 0.039)	(0.0146, 0.0262, 0.0411)	(0.0214, 0.0366, 0.0538)	(0.0, 0.0009, 0.0029)	(0.0318, 0.0418, 0.0546)	(0.0094, 0.0235, 0.0455)	(0.014, 0.0301, 0.0537)	(0.0273, 0.0371, 0.0479)
ENSG00000188897	(0.0315, 0.0401, 0.0496)	(0.0222, 0.0281, 0.0346)	(0.0385, 0.0556, 0.0775)	(0.0131, 0.0173, 0.0218)	(0.0194, 0.0286, 0.041)	(0.0223, 0.0281, 0.0348)	(0.0048, 0.0271, 0.0706)	(0.0265, 0.0347, 0.045)	(0.0364, 0.0638, 0.105)	(0.0263, 0.0502, 0.0835)	(0.0335, 0.0533, 0.079)	(0.1441, 0.2005, 0.2648)	(0.1692, 0.2464, 0.3279)	(0.044, 0.0669, 0.0975)	(0.0474, 0.0811, 0.1254)	(0.0157, 0.0322, 0.0555)	(0.0287, 0.052, 0.0812)	(0.0476, 0.0704, 0.0999)	(0.0353, 0.0606, 0.0944)	(0.0276, 0.051, 0.0844)	(0.0178, 0.0327, 0.0544)	(0.0205, 0.0316, 0.046)	(0.0199, 0.0278, 0.0381)	(0.0175, 0.0288, 0.0418)	(0.0135, 0.0219, 0.0323)	(0.0274, 0.0407, 0.0573)	VG Unavailable	(0.018, 0.0254, 0.0337)	(0.0387, 0.052, 0.0666)	(0.0233, 0.0439, 0.0699)	(0.106, 0.1428, 0.1877)	(0.0226, 0.0341, 0.0485)	(0.016, 0.019, 0.0223)	(0.0592, 0.071, 0.083)	(0.0247, 0.0303, 0.037)	(0.025, 0.037, 0.0514)	(0.0195, 0.0313, 0.0455)	(0.0195, 0.0275, 0.0368)	(0.0313, 0.0437, 0.058)	(0.0141, 0.0177, 0.0216)	(0.0149, 0.0177, 0.0209)	(0.0126, 0.0224, 0.0354)	(0.0187, 0.0271, 0.0386)	(0.0094, 0.0121, 0.0151)	(0.0205, 0.0307, 0.0424)	(0.0059, 0.0076, 0.0093)	(0.0375, 0.0461, 0.0561)	(0.0118, 0.0218, 0.0344)	(0.0107, 0.0197, 0.03)	(0.0163, 0.0184, 0.0209)
ENSG00000188906	(0.0074, 0.0094, 0.0116)	(0.0078, 0.0107, 0.0138)	(0.0063, 0.0106, 0.0155)	(0.006, 0.0079, 0.0101)	(0.0092, 0.012, 0.0152)	(0.0066, 0.0084, 0.0102)	(0.0017, 0.0083, 0.0209)	(0.011, 0.0149, 0.0196)	(0.0027, 0.0051, 0.0085)	(0.0039, 0.0075, 0.0122)	(0.0037, 0.007, 0.011)	(0.0035, 0.0074, 0.0125)	(0.0023, 0.0061, 0.0119)	(0.0022, 0.0044, 0.0073)	(0.0057, 0.0089, 0.0128)	(0.0161, 0.0251, 0.0358)	(0.0026, 0.0052, 0.0085)	(0.0046, 0.0076, 0.0116)	(0.0035, 0.0067, 0.0115)	(0.003, 0.0065, 0.0113)	(0.0025, 0.0058, 0.0107)	(0.0018, 0.0107, 0.0264)	(0.0053, 0.0085, 0.0121)	(0.0056, 0.0078, 0.0103)	(0.0187, 0.0229, 0.0274)	(0.0042, 0.0055, 0.0072)	(0.033, 0.0416, 0.0509)	(0.0047, 0.0073, 0.0105)	(0.0041, 0.0082, 0.0129)	(0.0048, 0.0095, 0.0157)	(0.0205, 0.0294, 0.0413)	(0.0382, 0.0534, 0.0721)	(0.0223, 0.0227, 0.0231)	(0.0182, 0.0221, 0.0263)	(0.0045, 0.0056, 0.0068)	(0.0097, 0.0141, 0.019)	(0.0052, 0.009, 0.0138)	(0.0043, 0.0079, 0.0127)	(0.0061, 0.0096, 0.014)	(0.0111, 0.0143, 0.0181)	(0.011, 0.014, 0.0177)	(0.0036, 0.007, 0.0108)	(0.002, 0.0041, 0.007)	(0.0116, 0.0135, 0.0155)	(0.004, 0.0077, 0.0124)	(0.0011, 0.0036, 0.0076)	(0.0117, 0.0143, 0.0173)	(0.0025, 0.0048, 0.008)	(0.0153, 0.0177, 0.0202)	(0.009, 0.0097, 0.0104)
ENSG00000188910	(0.0518, 0.1519, 0.3004)	VG Unavailable	VG Unavailable	VG Unavailable	VG Unavailable	VG Unavailable	VG Unavailable	(0.0652, 0.1334, 0.2266)	VG Unavailable	VG Unavailable	VG Unavailable	(0.0139, 0.0334, 0.0633)	(0.0256, 0.0613, 0.109)	VG Unavailable	VG Unavailable	VG Unavailable	VG Unavailable	VG Unavailable	VG Unavailable	VG Unavailable	VG Unavailable	(0.025, 0.0822, 0.1775)	(0.0323, 0.0534, 0.0773)	VG Unavailable	(0.0055, 0.0067, 0.008)	VG Unavailable	VG Unavailable	VG Unavailable	VG Unavailable	VG Unavailable	VG Unavailable	VG Unavailable	(0.0801, 0.1434, 0.2179)	VG Unavailable	(0.046, 0.0828, 0.1269)	VG Unavailable	VG Unavailable	(0.017, 0.0312, 0.0501)	VG Unavailable	(0.0032, 0.0038, 0.0046)	(0.0028, 0.0033, 0.0039)	(0.0048, 0.0201, 0.0451)	(0.0132, 0.0426, 0.0893)	VG Unavailable	(0.0104, 0.0303, 0.0601)	(0.009, 0.0218, 0.0415)	VG Unavailable	VG Unavailable	(0.0003, 0.0016, 0.004)	VG Unavailable
ENSG00000188916	(0.0289, 0.0457, 0.0641)	(0.0066, 0.0193, 0.0381)	VG Unavailable	(0.0453, 0.074, 0.1082)	(0.0172, 0.0487, 0.0888)	(0.07, 0.1006, 0.1378)	VG Unavailable	(0.0329, 0.0481, 0.0675)	(0.0069, 0.0193, 0.0386)	(0.0209, 0.0408, 0.0677)	(0.0053, 0.0111, 0.0185)	(0.0002, 0.0105, 0.0375)	(0.0005, 0.013, 0.0466)	(0.0203, 0.0387, 0.0625)	(0.0035, 0.0143, 0.0301)	(0.0078, 0.022, 0.0422)	(0.0055, 0.014, 0.0252)	(0.0104, 0.0172, 0.0267)	(0.0059, 0.0129, 0.0238)	(0.0027, 0.0115, 0.0257)	(0.0239, 0.056, 0.1061)	(0.0751, 0.1188, 0.1701)	(0.0538, 0.0852, 0.1294)	(0.0295, 0.0606, 0.1058)	(0.0132, 0.0282, 0.0507)	(0.0346, 0.0633, 0.1025)	(0.0232, 0.0497, 0.0851)	(0.0252, 0.0574, 0.1024)	VG Unavailable	(0.0345, 0.0854, 0.1784)	VG Unavailable	VG Unavailable	(0.0438, 0.0613, 0.0807)	VG Unavailable	(0.0221, 0.0329, 0.0459)	(0.0046, 0.0175, 0.0374)	VG Unavailable	(0.0322, 0.0489, 0.0701)	(0.013, 0.0363, 0.0715)	(0.0214, 0.0312, 0.0429)	(0.0327, 0.0439, 0.0562)	(0.0022, 0.0185, 0.0478)	(0.0394, 0.078, 0.1373)	VG Unavailable	(0.0669, 0.1276, 0.1996)	(0.049, 0.07, 0.094)	(0.0179, 0.0288, 0.0417)	(0.0135, 0.0418, 0.0853)	(0.0036, 0.0192, 0.0485)	VG Unavailable
ENSG00000188921	(0.0089, 0.0127, 0.0175)	(0.007, 0.0109, 0.0153)	(0.0099, 0.0146, 0.0202)	(0.0088, 0.0131, 0.018)	(0.0067, 0.011, 0.0168)	(0.0079, 0.0105, 0.0137)	(0.0, 0.0088, 0.0386)	(0.0081, 0.0133, 0.0196)	(0.0026, 0.0078, 0.0163)	(0.0066, 0.0167, 0.0318)	(0.0009, 0.0042, 0.0095)	(0.0194, 0.0276, 0.0366)	(0.0146, 0.0212, 0.0293)	(0.0295, 0.0428, 0.0595)	(0.0099, 0.0189, 0.0299)	(0.0097, 0.0201, 0.0332)	(0.0051, 0.0127, 0.0228)	(0.0078, 0.0136, 0.0206)	(0.0006, 0.0048, 0.0135)	(0.0062, 0.0182, 0.0367)	(0.0037, 0.0108, 0.0218)	(0.0118, 0.0157, 0.0204)	(0.0075, 0.0107, 0.015)	(0.0067, 0.0094, 0.0126)	(0.0134, 0.0196, 0.0268)	(0.0079, 0.0104, 0.0132)	(0.0048, 0.0066, 0.0087)	(0.0107, 0.0208, 0.034)	(0.0193, 0.0333, 0.0521)	(0.0, 0.0042, 0.0254)	(0.0084, 0.0136, 0.0196)	VG Unavailable	(0.0073, 0.0096, 0.0122)	(0.037, 0.0591, 0.09)	(0.0103, 0.0146, 0.0195)	(0.0046, 0.0101, 0.0177)	(0.0162, 0.0323, 0.0574)	(0.0024, 0.0061, 0.011)	(0.0073, 0.0164, 0.0291)	(0.0195, 0.0262, 0.0339)	(0.0328, 0.0405, 0.0492)	(0.0124, 0.0227, 0.0374)	(0.0043, 0.0082, 0.0133)	(0.0076, 0.0125, 0.0182)	(0.0046, 0.0085, 0.014)	(0.0026, 0.0085, 0.0167)	(0.0133, 0.0171, 0.0215)	(0.001, 0.0045, 0.0108)	(0.0029, 0.0082, 0.0156)	(0.011, 0.0138, 0.0168)
ENSG00000188933	(0.7964, 0.8939, 0.9933)	(0.7903, 0.8939, 0.9976)	(0.7287, 0.8939, 1.0671)	(0.7753, 0.8939, 1.0192)	(0.7441, 0.8939, 1.0558)	(0.7994, 0.8939, 1.0005)	(0.4945, 0.8939, 1.384)	(0.7806, 0.8939, 1.008)	(0.3915, 0.6501, 1.0124)	(0.4401, 0.8939, 1.419)	(0.5732, 0.8785, 1.2632)	(0.5863, 0.7708, 1.0006)	(0.636, 0.8939, 1.1946)	(0.3573, 0.5261, 0.7157)	(0.3571, 0.5526, 0.7884)	(0.5381, 0.8939, 1.3806)	(0.5573, 0.8939, 1.288)	(0.6094, 0.8939, 1.2315)	(0.4487, 0.8006, 1.2459)	(0.5848, 0.8939, 1.2813)	(0.6352, 0.8939, 1.2244)	(0.7782, 0.8939, 1.0268)	(0.7706, 0.8939, 1.0297)	(0.7703, 0.8939, 1.0113)	(0.7657, 0.8939, 1.0295)	(0.7899, 0.8939, 1.0072)	(0.7923, 0.8939, 1.0012)	(0.7657, 0.8939, 1.0437)	(0.7483, 0.8939, 1.0445)	(0.624, 0.8939, 1.2282)	(0.6325, 0.8939, 1.151)	(0.6626, 0.8939, 1.16)	(0.8008, 0.8939, 0.9956)	(0.7872, 0.8939, 1.0007)	(0.7916, 0.8939, 0.9905)	(0.7324, 0.8939, 1.0606)	(0.7717, 0.8939, 1.0251)	(0.7503, 0.8939, 1.0543)	(0.706, 0.8939, 1.0787)	(0.7923, 0.8939, 1.0089)	(0.7883, 0.8939, 1.004)	(0.6915, 0.8939, 1.1531)	(0.7132, 0.8939, 1.089)	(0.7488, 0.8939, 1.061)	(0.7635, 0.8939, 1.0357)	(0.1587, 0.2017, 0.253)	(0.7989, 0.8939, 0.9996)	(0.7214, 0.8939, 1.1076)	(0.7188, 0.8939, 1.0843)	(0.744, 0.8939, 1.0455)
ENSG00000188938	(0.0032, 0.0046, 0.0063)	(0.002, 0.0032, 0.0049)	(0.0008, 0.0025, 0.0054)	(0.0015, 0.0027, 0.0042)	(0.0022, 0.0044, 0.0073)	(0.0028, 0.0041, 0.0055)	(0.001, 0.0074, 0.0225)	(0.0025, 0.0041, 0.0063)	(0.0016, 0.0045, 0.0088)	(0.0001, 0.0019, 0.0064)	(0.0009, 0.0034, 0.0075)	(0.0, 0.0019, 0.0071)	(0.0028, 0.007, 0.0128)	(0.0001, 0.0015, 0.0044)	(0.002, 0.0048, 0.009)	(0.0044, 0.0089, 0.0147)	(0.0014, 0.0043, 0.0087)	(0.0039, 0.0075, 0.0118)	(0.0008, 0.0034, 0.0081)	(0.0, 0.001, 0.0054)	(0.0012, 0.004, 0.0084)	(0.003, 0.0047, 0.0068)	(0.001, 0.0022, 0.0039)	(0.0007, 0.0018, 0.0035)	(0.0112, 0.0149, 0.0191)	(0.0027, 0.0042, 0.006)	(0.0032, 0.0048, 0.0069)	(0.0025, 0.0045, 0.0071)	(0.0044, 0.008, 0.0127)	(0.0009, 0.0046, 0.0115)	(0.0025, 0.0051, 0.0085)	(0.0012, 0.0056, 0.0136)	(0.0028, 0.0043, 0.0063)	(0.0033, 0.0051, 0.0072)	(0.0032, 0.0048, 0.0066)	(0.0007, 0.0026, 0.0058)	(0.0001, 0.0016, 0.0051)	(0.0017, 0.0035, 0.0062)	(0.0015, 0.0029, 0.0047)	(0.0027, 0.0042, 0.0061)	(0.005, 0.0067, 0.0088)	(0.0013, 0.0037, 0.0073)	(0.0003, 0.0019, 0.0049)	(0.0016, 0.0043, 0.0087)	(0.0034, 0.0058, 0.0091)	(0.0006, 0.0026, 0.0063)	(0.0031, 0.0044, 0.0059)	(0.0014, 0.004, 0.0084)	(0.0012, 0.0041, 0.0088)	(0.0064, 0.0099, 0.014)
ENSG00000188958	(0.0562, 0.0815, 0.1126)	(0.0563, 0.0851, 0.1194)	VG Unavailable	VG Unavailable	VG Unavailable	VG Unavailable	VG Unavailable	(0.049, 0.0834, 0.1243)	VG Unavailable	(0.6244, 0.8939, 1.1704)	VG Unavailable	VG Unavailable	VG Unavailable	VG Unavailable	VG Unavailable	VG Unavailable	VG Unavailable	VG Unavailable	VG Unavailable	VG Unavailable	VG Unavailable	(0.0309, 0.0653, 0.1122)	VG Unavailable	VG Unavailable	VG Unavailable	VG Unavailable	(0.0618, 0.0909, 0.1308)	(0.0378, 0.0741, 0.121)	VG Unavailable	VG Unavailable	(0.1637, 0.2747, 0.4211)	VG Unavailable	VG Unavailable	VG Unavailable	VG Unavailable	(0.0202, 0.0441, 0.0775)	VG Unavailable	VG Unavailable	VG Unavailable	VG Unavailable	VG Unavailable	VG Unavailable	(0.0891, 0.14, 0.2027)	(0.181, 0.2884, 0.4193)	VG Unavailable	(0.0101, 0.0146, 0.0202)	VG Unavailable	VG Unavailable	VG Unavailable	VG Unavailable
ENSG00000188959	VG Unavailable	VG Unavailable	VG Unavailable	VG Unavailable	VG Unavailable	VG Unavailable	VG Unavailable	(0.0554, 0.0799, 0.1082)	VG Unavailable	VG Unavailable	VG Unavailable	VG Unavailable	VG Unavailable	VG Unavailable	VG Unavailable	VG Unavailable	VG Unavailable	VG Unavailable	VG Unavailable	VG Unavailable	VG Unavailable	(0.0137, 0.037, 0.0715)	(0.0198, 0.0264, 0.0338)	VG Unavailable	(0.044, 0.0621, 0.0836)	VG Unavailable	VG Unavailable	VG Unavailable	VG Unavailable	VG Unavailable	VG Unavailable	VG Unavailable	(0.0169, 0.0257, 0.0363)	VG Unavailable	VG Unavailable	VG Unavailable	(0.0199, 0.0337, 0.0501)	(0.0075, 0.0133, 0.0209)	VG Unavailable	(0.0288, 0.0398, 0.0507)	(0.0201, 0.0275, 0.037)	(0.0064, 0.0116, 0.0183)	(0.0054, 0.0131, 0.0251)	VG Unavailable	(0.024, 0.0305, 0.0374)	VG Unavailable	VG Unavailable	VG Unavailable	VG Unavailable	VG Unavailable
ENSG00000188976	(0.0078, 0.0098, 0.0121)	(0.0069, 0.0091, 0.0118)	(0.0059, 0.0089, 0.0126)	(0.0059, 0.0084, 0.011)	(0.0063, 0.0095, 0.0132)	(0.0064, 0.0082, 0.0104)	(0.0012, 0.0131, 0.0394)	(0.0091, 0.0119, 0.0148)	(0.0073, 0.0119, 0.0183)	(0.007, 0.0147, 0.0244)	(0.0043, 0.0079, 0.013)	(0.0032, 0.0053, 0.0082)	(0.0037, 0.0062, 0.0093)	(0.0058, 0.0094, 0.0135)	(0.0053, 0.0089, 0.0135)	(0.01, 0.0167, 0.025)	(0.005, 0.0094, 0.0152)	(0.0042, 0.0078, 0.0127)	(0.0055, 0.0103, 0.0167)	(0.0064, 0.0129, 0.0212)	(0.0107, 0.0184, 0.0278)	(0.0059, 0.0084, 0.0115)	(0.0059, 0.0081, 0.0105)	(0.0045, 0.0067, 0.0094)	(0.0073, 0.0093, 0.0115)	(0.0071, 0.0094, 0.0118)	(0.0038, 0.0051, 0.0067)	(0.0067, 0.0089, 0.0118)	(0.0063, 0.0089, 0.0123)	(0.0005, 0.0034, 0.0089)	(0.0027, 0.0046, 0.0069)	(0.0084, 0.0131, 0.0185)	(0.0067, 0.0088, 0.011)	(0.0046, 0.0059, 0.0073)	(0.0089, 0.0112, 0.0137)	(0.006, 0.0095, 0.0139)	(0.0083, 0.0116, 0.0152)	(0.005, 0.0074, 0.0102)	(0.0054, 0.0083, 0.0119)	(0.0094, 0.0117, 0.0143)	(0.0089, 0.0108, 0.0128)	(0.0075, 0.0115, 0.0167)	(0.0028, 0.0051, 0.0082)	(0.0076, 0.0109, 0.0152)	(0.0061, 0.0086, 0.0116)	(0.003, 0.0043, 0.006)	(0.0108, 0.0134, 0.0162)	(0.0059, 0.0104, 0.0167)	(0.0031, 0.0055, 0.0087)	(0.0073, 0.0104, 0.0142)
ENSG00000188981	VG Unavailable	VG Unavailable	VG Unavailable	VG Unavailable	VG Unavailable	(0.0054, 0.0205, 0.0472)	VG Unavailable	(0.0234, 0.0554, 0.1016)	(0.0043, 0.0139, 0.0284)	(0.0009, 0.0089, 0.0239)	(0.002, 0.0062, 0.0126)	(0.0011, 0.0059, 0.0154)	(0.0011, 0.0071, 0.0203)	(0.0, 0.0017, 0.012)	(0.0061, 0.015, 0.0277)	(0.0007, 0.0068, 0.0186)	(0.0017, 0.0054, 0.0114)	(0.0022, 0.0063, 0.0121)	(0.0012, 0.0067, 0.0173)	(0.0, 0.0084, 0.0752)	VG Unavailable	VG Unavailable	(0.0072, 0.0272, 0.0585)	(0.0127, 0.028, 0.05)	VG Unavailable	(0.009, 0.0252, 0.0466)	VG Unavailable	VG Unavailable	VG Unavailable	VG Unavailable	VG Unavailable	VG Unavailable	(0.0195, 0.0396, 0.0675)	(0.0244, 0.0382, 0.0541)	(0.0152, 0.0307, 0.0528)	VG Unavailable	(0.0151, 0.0352, 0.0642)	(0.0163, 0.0397, 0.0702)	(0.0102, 0.022, 0.0388)	VG Unavailable	VG Unavailable	VG Unavailable	VG Unavailable	(0.0011, 0.015, 0.0464)	(0.0002, 0.0075, 0.027)	(0.0017, 0.0042, 0.008)	(0.0168, 0.027, 0.0392)	VG Unavailable	VG Unavailable	VG Unavailable
ENSG00000188984	VG Unavailable	VG Unavailable	VG Unavailable	VG Unavailable	VG Unavailable	VG Unavailable	VG Unavailable	VG Unavailable	VG Unavailable	VG Unavailable	VG Unavailable	VG Unavailable	VG Unavailable	VG Unavailable	VG Unavailable	VG Unavailable	VG Unavailable	VG Unavailable	VG Unavailable	VG Unavailable	VG Unavailable	VG Unavailable	VG Unavailable	VG Unavailable	VG Unavailable	VG Unavailable	VG Unavailable	VG Unavailable	VG Unavailable	VG Unavailable	VG Unavailable	VG Unavailable	VG Unavailable	VG Unavailable	VG Unavailable	VG Unavailable	VG Unavailable	VG Unavailable	VG Unavailable	(0.0694, 0.0977, 0.1312)	(0.0928, 0.1387, 0.195)	VG Unavailable	VG Unavailable	VG Unavailable	VG Unavailable	VG Unavailable	VG Unavailable	VG Unavailable	VG Unavailable	VG Unavailable
ENSG00000188986	(0.001, 0.0017, 0.0027)	(0.0006, 0.0015, 0.0025)	(0.0001, 0.0009, 0.0028)	(0.0012, 0.0023, 0.0038)	(0.0006, 0.0018, 0.0036)	(0.0008, 0.0016, 0.0027)	(0.0, 0.0, 0.0051)	(0.0012, 0.0022, 0.0037)	(0.0001, 0.0008, 0.0021)	(0.0003, 0.0017, 0.0043)	(0.0, 0.0006, 0.0026)	(0.0, 0.0006, 0.0022)	(0.0, 0.0002, 0.0019)	(0.0007, 0.0017, 0.003)	(0.001, 0.0023, 0.0041)	(0.0002, 0.0012, 0.0028)	(0.0015, 0.0035, 0.0064)	(0.0012, 0.0025, 0.0046)	(0.0, 0.0, 0.0021)	(0.0016, 0.0042, 0.0086)	(0.0, 0.0, 0.0073)	(0.0003, 0.001, 0.0022)	(0.0011, 0.002, 0.0031)	(0.0011, 0.002, 0.0034)	(0.0165, 0.0205, 0.0252)	(0.0004, 0.001, 0.002)	(0.0016, 0.0024, 0.0036)	(0.0016, 0.003, 0.0051)	(0.0008, 0.0018, 0.0032)	(0.0008, 0.0029, 0.0065)	(0.0, 0.0005, 0.0025)	(0.0, 0.0008, 0.0038)	(0.0018, 0.0027, 0.0038)	(0.0057, 0.0074, 0.0093)	(0.0013, 0.0021, 0.003)	(0.0006, 0.0019, 0.0037)	(0.0026, 0.0046, 0.0073)	(0.0044, 0.0069, 0.0098)	(0.0004, 0.0014, 0.0031)	(0.0013, 0.002, 0.0029)	(0.0029, 0.0039, 0.005)	(0.0, 0.0002, 0.0029)	(0.0014, 0.003, 0.0051)	(0.0004, 0.0012, 0.0024)	(0.0002, 0.001, 0.0026)	(0.0004, 0.0011, 0.002)	(0.001, 0.0017, 0.0027)	(0.0013, 0.0033, 0.0064)	(0.0, 0.0008, 0.0033)	(0.0031, 0.0049, 0.007)
ENSG00000188991	(0.3171, 0.3959, 0.4917)	(0.4056, 0.5315, 0.6774)	VG Unavailable	VG Unavailable	VG Unavailable	VG Unavailable	VG Unavailable	(0.2994, 0.4117, 0.5415)	VG Unavailable	VG Unavailable	VG Unavailable	VG Unavailable	VG Unavailable	VG Unavailable	VG Unavailable	VG Unavailable	VG Unavailable	VG Unavailable	VG Unavailable	VG Unavailable	VG Unavailable	VG Unavailable	VG Unavailable	VG Unavailable	VG Unavailable	VG Unavailable	VG Unavailable	VG Unavailable	VG Unavailable	VG Unavailable	VG Unavailable	VG Unavailable	VG Unavailable	VG Unavailable	VG Unavailable	VG Unavailable	VG Unavailable	VG Unavailable	VG Unavailable	VG Unavailable	VG Unavailable	VG Unavailable	VG Unavailable	VG Unavailable	VG Unavailable	(0.0, 0.0022, 0.0203)	VG Unavailable	VG Unavailable	VG Unavailable	VG Unavailable
ENSG00000188992	(0.189, 0.2351, 0.2898)	(0.1702, 0.2217, 0.2783)	VG Unavailable	(0.1594, 0.226, 0.3095)	(0.0994, 0.1575, 0.2321)	(0.1636, 0.2133, 0.2659)	(0.3306, 0.8939, 1.7621)	(0.1783, 0.2298, 0.2927)	(0.0807, 0.1251, 0.1866)	(0.077, 0.129, 0.1975)	(0.0483, 0.076, 0.1076)	(0.2479, 0.3384, 0.4522)	(0.2683, 0.3891, 0.5252)	(0.0859, 0.1324, 0.192)	(0.0786, 0.12, 0.1694)	(0.0546, 0.091, 0.1373)	(0.0382, 0.0671, 0.1026)	(0.0314, 0.0501, 0.0742)	(0.033, 0.0611, 0.0991)	VG Unavailable	(0.054, 0.1041, 0.1765)	(0.5958, 0.7431, 0.9131)	(0.4269, 0.5341, 0.6439)	(0.2173, 0.2808, 0.3616)	(0.0632, 0.0746, 0.087)	(0.2218, 0.2807, 0.3443)	(0.0769, 0.1055, 0.1413)	(0.0979, 0.1499, 0.2175)	VG Unavailable	VG Unavailable	(0.1004, 0.1526, 0.2137)	VG Unavailable	(0.0975, 0.1458, 0.2035)	VG Unavailable	(0.2649, 0.3148, 0.3687)	(0.2424, 0.3764, 0.5276)	(0.0661, 0.1101, 0.1714)	(0.1063, 0.1558, 0.2175)	(0.0136, 0.0373, 0.0767)	(0.1116, 0.1517, 0.1991)	(0.1101, 0.1421, 0.1845)	(0.0626, 0.0997, 0.1483)	(0.1413, 0.2095, 0.2998)	(0.0336, 0.0685, 0.1125)	(0.2526, 0.3501, 0.459)	(0.026, 0.0365, 0.0475)	(0.1001, 0.1252, 0.1524)	(0.6255, 0.8939, 1.2211)	(0.2162, 0.3081, 0.4243)	VG Unavailable
ENSG00000188993	VG Unavailable	VG Unavailable	VG Unavailable	VG Unavailable	VG Unavailable	VG Unavailable	VG Unavailable	VG Unavailable	VG Unavailable	VG Unavailable	VG Unavailable	VG Unavailable	VG Unavailable	VG Unavailable	VG Unavailable	VG Unavailable	VG Unavailable	VG Unavailable	VG Unavailable	VG Unavailable	VG Unavailable	VG Unavailable	(0.0212, 0.04, 0.0646)	VG Unavailable	VG Unavailable	VG Unavailable	VG Unavailable	VG Unavailable	VG Unavailable	VG Unavailable	VG Unavailable	VG Unavailable	VG Unavailable	(0.0113, 0.0224, 0.0393)	VG Unavailable	VG Unavailable	VG Unavailable	VG Unavailable	(0.0107, 0.0365, 0.0763)	VG Unavailable	VG Unavailable	VG Unavailable	(0.0029, 0.0109, 0.0247)	VG Unavailable	VG Unavailable	VG Unavailable	VG Unavailable	VG Unavailable	VG Unavailable	VG Unavailable
ENSG00000188994	(0.0059, 0.008, 0.0105)	(0.0016, 0.0032, 0.0054)	(0.0007, 0.0032, 0.0074)	(0.003, 0.005, 0.0078)	(0.0024, 0.0063, 0.0116)	(0.0038, 0.0057, 0.008)	(0.0, 0.005, 0.0199)	(0.0041, 0.0062, 0.0088)	(0.0, 0.0019, 0.0111)	(0.0043, 0.0129, 0.0255)	(0.0004, 0.0046, 0.0135)	(0.0073, 0.0108, 0.0151)	(0.0025, 0.0053, 0.0089)	(0.0068, 0.0118, 0.0178)	(0.0083, 0.0165, 0.0268)	(0.0045, 0.011, 0.0208)	(0.001, 0.0054, 0.013)	(0.0025, 0.0069, 0.0132)	(0.0076, 0.0161, 0.0287)	(0.0047, 0.0136, 0.028)	(0.0, 0.002, 0.0088)	(0.0049, 0.0078, 0.0112)	(0.0039, 0.0061, 0.0089)	(0.0024, 0.0048, 0.0077)	(0.0008, 0.0021, 0.0042)	(0.0058, 0.0086, 0.0117)	(0.0026, 0.0042, 0.0059)	(0.0027, 0.0051, 0.0087)	(0.0008, 0.0042, 0.0103)	(0.0004, 0.0051, 0.0139)	(0.0011, 0.0021, 0.0035)	(0.0001, 0.003, 0.0093)	(0.0039, 0.0061, 0.0087)	(0.0047, 0.0079, 0.0123)	(0.0053, 0.0072, 0.0094)	(0.0023, 0.0048, 0.0084)	(0.0, 0.0004, 0.0061)	(0.0031, 0.0061, 0.0102)	(0.0044, 0.0072, 0.0105)	(0.0013, 0.0023, 0.0036)	(0.0021, 0.0033, 0.0048)	(0.0005, 0.0023, 0.005)	(0.0018, 0.0038, 0.0069)	(0.0023, 0.005, 0.0091)	(0.0037, 0.0068, 0.0108)	(0.0015, 0.0034, 0.006)	(0.0041, 0.0061, 0.0085)	(0.0048, 0.0094, 0.0157)	(0.0013, 0.0036, 0.0067)	(0.0058, 0.0088, 0.0124)
ENSG00000188996	VG Unavailable	VG Unavailable	VG Unavailable	VG Unavailable	VG Unavailable	VG Unavailable	VG Unavailable	VG Unavailable	VG Unavailable	VG Unavailable	VG Unavailable	VG Unavailable	VG Unavailable	VG Unavailable	VG Unavailable	VG Unavailable	VG Unavailable	VG Unavailable	VG Unavailable	VG Unavailable	VG Unavailable	VG Unavailable	VG Unavailable	VG Unavailable	VG Unavailable	VG Unavailable	VG Unavailable	VG Unavailable	VG Unavailable	VG Unavailable	VG Unavailable	VG Unavailable	VG Unavailable	VG Unavailable	VG Unavailable	VG Unavailable	VG Unavailable	VG Unavailable	VG Unavailable	VG Unavailable	VG Unavailable	VG Unavailable	VG Unavailable	VG Unavailable	VG Unavailable	(0.004, 0.0206, 0.053)	VG Unavailable	VG Unavailable	VG Unavailable	VG Unavailable
ENSG00000188997	(0.0088, 0.0119, 0.0158)	(0.006, 0.0094, 0.0135)	(0.006, 0.0089, 0.0124)	(0.0039, 0.0065, 0.0098)	(0.002, 0.005, 0.0089)	(0.0032, 0.0049, 0.007)	(0.0, 0.0059, 0.0313)	(0.009, 0.0135, 0.0191)	(0.0113, 0.0175, 0.0263)	(0.0133, 0.0221, 0.0339)	(0.0233, 0.0329, 0.045)	(0.0151, 0.0235, 0.0333)	(0.0206, 0.0309, 0.0433)	(0.0137, 0.0202, 0.0286)	(0.0126, 0.0201, 0.0284)	(0.025, 0.0404, 0.0584)	(0.0146, 0.0226, 0.0317)	(0.0166, 0.0237, 0.0329)	(0.0215, 0.0331, 0.046)	(0.0133, 0.0223, 0.0331)	(0.0118, 0.0199, 0.031)	(0.0053, 0.0087, 0.013)	(0.0062, 0.01, 0.0146)	(0.0032, 0.0065, 0.0104)	(0.0025, 0.0045, 0.0068)	(0.003, 0.0054, 0.0082)	(0.0019, 0.0037, 0.0059)	(0.0063, 0.0108, 0.0171)	(0.0068, 0.0118, 0.0187)	(0.0013, 0.0094, 0.0248)	(0.0051, 0.012, 0.0224)	(0.0035, 0.0066, 0.0107)	(0.0072, 0.0108, 0.0153)	(0.0111, 0.0162, 0.0221)	(0.0125, 0.0167, 0.0213)	(0.0043, 0.0082, 0.0133)	(0.0024, 0.0087, 0.0201)	(0.0052, 0.0107, 0.0186)	(0.0069, 0.0114, 0.0164)	(0.0055, 0.0114, 0.0193)	(0.013, 0.0191, 0.0271)	(0.0025, 0.0071, 0.0143)	(0.0036, 0.0093, 0.0166)	(0.0043, 0.0093, 0.0167)	(0.0027, 0.0067, 0.0131)	(0.0006, 0.0031, 0.0072)	(0.0085, 0.011, 0.014)	(0.0019, 0.0071, 0.0163)	(0.0042, 0.0095, 0.017)	(0.0129, 0.0171, 0.0222)
ENSG00000189001	(0.3905, 0.6066, 0.8687)	(0.1697, 0.3019, 0.4758)	VG Unavailable	VG Unavailable	VG Unavailable	VG Unavailable	VG Unavailable	VG Unavailable	VG Unavailable	VG Unavailable	(0.0102, 0.0263, 0.0514)	VG Unavailable	VG Unavailable	VG Unavailable	VG Unavailable	VG Unavailable	VG Unavailable	(0.0099, 0.0199, 0.0347)	(0.0005, 0.0109, 0.0354)	VG Unavailable	VG Unavailable	VG Unavailable	VG Unavailable	(0.2069, 0.4367, 0.7459)	(0.0454, 0.0538, 0.0628)	(0.1608, 0.2754, 0.4341)	(0.0332, 0.0435, 0.0565)	VG Unavailable	VG Unavailable	VG Unavailable	VG Unavailable	VG Unavailable	VG Unavailable	VG Unavailable	VG Unavailable	VG Unavailable	VG Unavailable	VG Unavailable	VG Unavailable	(nan, nan, nan)	(nan, nan, nan)	(0.0277, 0.0489, 0.0763)	VG Unavailable	VG Unavailable	VG Unavailable	VG Unavailable	VG Unavailable	VG Unavailable	(0.0102, 0.0153, 0.0219)	VG Unavailable
ENSG00000189007	(0.0041, 0.0057, 0.0078)	(0.0012, 0.0027, 0.0046)	(0.0031, 0.0056, 0.0088)	(0.0047, 0.0081, 0.0122)	(0.0028, 0.0058, 0.0104)	(0.0034, 0.0063, 0.0101)	(0.0, 0.0, 0.0117)	(0.0016, 0.0031, 0.0049)	(0.0007, 0.0063, 0.018)	(0.0, 0.0033, 0.0178)	(0.002, 0.0068, 0.0144)	(0.0048, 0.008, 0.0119)	(0.0018, 0.0037, 0.0065)	(0.0059, 0.0138, 0.0241)	(0.0006, 0.0046, 0.0118)	(0.0, 0.0031, 0.0129)	(0.0, 0.0021, 0.0087)	(0.0007, 0.0044, 0.011)	(0.0008, 0.0059, 0.0157)	(0.006, 0.0169, 0.0336)	(0.0018, 0.0078, 0.0202)	(0.0026, 0.0052, 0.0081)	(0.002, 0.0035, 0.0055)	(0.0291, 0.0378, 0.0474)	(0.0014, 0.0025, 0.0039)	(0.052, 0.0637, 0.0756)	(0.0001, 0.0008, 0.0022)	(0.0013, 0.0045, 0.0104)	(0.0031, 0.0078, 0.0144)	(0.0044, 0.0125, 0.0251)	(0.001, 0.0022, 0.004)	(0.0026, 0.0057, 0.0099)	(0.0036, 0.0049, 0.0067)	(0.0049, 0.0083, 0.0123)	(0.0017, 0.0026, 0.0037)	(0.0014, 0.0041, 0.0084)	(0.0029, 0.0051, 0.0082)	(0.0058, 0.009, 0.0126)	(0.0076, 0.0114, 0.0159)	(0.0022, 0.0034, 0.0047)	(0.0032, 0.0045, 0.0061)	(0.0004, 0.0024, 0.006)	(0.0046, 0.0073, 0.0107)	(0.0012, 0.0027, 0.0046)	(0.0085, 0.0121, 0.0163)	(0.0008, 0.0032, 0.0072)	(0.009, 0.0114, 0.0139)	(0.0019, 0.0052, 0.01)	(0.0021, 0.0049, 0.0086)	(0.0128, 0.0213, 0.0313)
ENSG00000189013	VG Unavailable	VG Unavailable	VG Unavailable	VG Unavailable	VG Unavailable	VG Unavailable	VG Unavailable	VG Unavailable	VG Unavailable	VG Unavailable	VG Unavailable	VG Unavailable	VG Unavailable	VG Unavailable	VG Unavailable	VG Unavailable	VG Unavailable	VG Unavailable	VG Unavailable	VG Unavailable	VG Unavailable	VG Unavailable	(0.0196, 0.0429, 0.0754)	VG Unavailable	VG Unavailable	VG Unavailable	VG Unavailable	VG Unavailable	VG Unavailable	VG Unavailable	VG Unavailable	VG Unavailable	(0.044, 0.0659, 0.0911)	VG Unavailable	VG Unavailable	VG Unavailable	VG Unavailable	VG Unavailable	VG Unavailable	VG Unavailable	VG Unavailable	VG Unavailable	(0.0172, 0.0494, 0.1014)	(0.0142, 0.0211, 0.0288)	VG Unavailable	VG Unavailable	(0.1193, 0.1835, 0.2666)	VG Unavailable	VG Unavailable	(0.0553, 0.0682, 0.0827)
ENSG00000189014	VG Unavailable	VG Unavailable	VG Unavailable	VG Unavailable	VG Unavailable	VG Unavailable	VG Unavailable	VG Unavailable	VG Unavailable	VG Unavailable	VG Unavailable	VG Unavailable	VG Unavailable	VG Unavailable	VG Unavailable	VG Unavailable	VG Unavailable	VG Unavailable	VG Unavailable	VG Unavailable	VG Unavailable	VG Unavailable	VG Unavailable	VG Unavailable	VG Unavailable	VG Unavailable	(0.405, 0.5811, 0.8182)	VG Unavailable	VG Unavailable	VG Unavailable	VG Unavailable	(0.0935, 0.1607, 0.2429)	VG Unavailable	VG Unavailable	VG Unavailable	VG Unavailable	VG Unavailable	VG Unavailable	VG Unavailable	VG Unavailable	VG Unavailable	VG Unavailable	VG Unavailable	VG Unavailable	VG Unavailable	(0.1157, 0.1815, 0.2577)	VG Unavailable	VG Unavailable	VG Unavailable	VG Unavailable
ENSG00000189042	(0.0109, 0.0185, 0.0285)	(0.0027, 0.0094, 0.0189)	(0.0044, 0.0142, 0.0291)	(0.0152, 0.0287, 0.0468)	(0.0059, 0.0199, 0.0423)	(0.016, 0.0264, 0.0392)	VG Unavailable	(0.0098, 0.019, 0.031)	VG Unavailable	VG Unavailable	(0.018, 0.0447, 0.0841)	(0.0098, 0.0222, 0.0397)	(0.0, 0.0002, 0.0429)	(0.0145, 0.0354, 0.0676)	(0.0, 0.0044, 0.0291)	VG Unavailable	(0.0054, 0.0241, 0.057)	(0.0037, 0.0173, 0.0423)	VG Unavailable	VG Unavailable	VG Unavailable	(0.0027, 0.0103, 0.0223)	(0.0072, 0.0175, 0.0322)	(0.0012, 0.0084, 0.0212)	(0.0067, 0.0154, 0.028)	(0.0032, 0.0113, 0.0243)	(0.0033, 0.0087, 0.0174)	(0.0184, 0.036, 0.0596)	(0.0128, 0.0303, 0.0523)	(0.0109, 0.0359, 0.0788)	(0.0, 0.0, 0.0311)	VG Unavailable	(0.0142, 0.0233, 0.035)	VG Unavailable	(0.0144, 0.0224, 0.0338)	(0.0127, 0.0267, 0.0486)	(0.006, 0.0212, 0.0471)	(0.0044, 0.0147, 0.0301)	(0.0074, 0.0166, 0.0298)	(0.0186, 0.0282, 0.0401)	(0.0153, 0.0251, 0.0377)	(0.0, 0.0, 0.0079)	(0.0, 0.0029, 0.0183)	(0.0, 0.0045, 0.0216)	(0.0092, 0.0241, 0.0446)	(0.0075, 0.0129, 0.0185)	(0.0104, 0.0164, 0.0232)	(0.0002, 0.0077, 0.0242)	(0.0, 0.0033, 0.0209)	VG Unavailable
ENSG00000189043	(0.0108, 0.0159, 0.0227)	(0.0, 0.0014, 0.0079)	(0.0029, 0.0095, 0.0194)	(0.0084, 0.0132, 0.0196)	(0.001, 0.0043, 0.01)	(0.0042, 0.0079, 0.0124)	(0.0006, 0.0202, 0.0657)	(0.0027, 0.0068, 0.0118)	(0.0, 0.0, 0.0032)	(0.0, 0.0013, 0.0061)	(0.0001, 0.0008, 0.0023)	(0.0013, 0.0037, 0.0079)	(0.0005, 0.003, 0.0071)	(0.0003, 0.0015, 0.0039)	(0.0, 0.0001, 0.0012)	(0.0001, 0.0044, 0.0154)	(0.0003, 0.0028, 0.0073)	(0.0, 0.0007, 0.0025)	(0.0001, 0.0018, 0.0057)	(0.0, 0.0, 0.0008)	(0.0, 0.0039, 0.0717)	(0.0012, 0.0047, 0.0102)	(0.002, 0.0047, 0.0086)	(0.0005, 0.0025, 0.0055)	(0.0009, 0.0041, 0.0099)	(0.0014, 0.0042, 0.0083)	(0.0, 0.0, 0.0015)	(0.0053, 0.0093, 0.0148)	(0.0029, 0.0068, 0.0127)	(0.0, 0.0041, 0.0177)	(0.0, 0.0006, 0.0036)	(0.0, 0.0031, 0.0123)	(0.0038, 0.0078, 0.0132)	(0.0014, 0.0032, 0.0056)	(0.0027, 0.0062, 0.0109)	(0.0001, 0.0021, 0.0066)	(0.0005, 0.0048, 0.0134)	(0.0007, 0.0049, 0.0125)	(0.0033, 0.0074, 0.0138)	(0.0043, 0.0087, 0.0147)	(0.0037, 0.0071, 0.0118)	(0.0, 0.0008, 0.0052)	(0.0, 0.0024, 0.0087)	(0.0045, 0.0086, 0.0136)	(0.0004, 0.0029, 0.0078)	(0.0024, 0.0067, 0.0137)	(0.0051, 0.0079, 0.0112)	(0.0021, 0.0053, 0.01)	(0.0, 0.002, 0.0075)	(0.0239, 0.0453, 0.0758)
ENSG00000189045	(0.0771, 0.1086, 0.1465)	(0.0635, 0.096, 0.1377)	(0.0327, 0.0535, 0.0804)	(0.0553, 0.0919, 0.1348)	(0.0592, 0.0987, 0.1481)	(0.0731, 0.1064, 0.148)	VG Unavailable	(0.0534, 0.0814, 0.1126)	(0.0427, 0.089, 0.1521)	(0.0344, 0.0773, 0.1356)	(0.0975, 0.1424, 0.1991)	(0.1567, 0.2197, 0.3036)	(0.1112, 0.1647, 0.2379)	(0.0798, 0.1195, 0.1739)	(0.054, 0.0939, 0.1436)	(0.0315, 0.0566, 0.0906)	(0.0493, 0.0801, 0.1175)	(0.0674, 0.0972, 0.1336)	(0.0283, 0.0564, 0.0925)	VG Unavailable	(0.0592, 0.1265, 0.2282)	(0.0623, 0.0885, 0.1192)	(0.0258, 0.0346, 0.0457)	(0.0825, 0.1278, 0.1812)	(0.0457, 0.0723, 0.1026)	(0.0876, 0.1252, 0.1708)	(0.0239, 0.0408, 0.0628)	VG Unavailable	VG Unavailable	(0.0142, 0.0336, 0.0609)	(0.0244, 0.0557, 0.1027)	VG Unavailable	(0.0622, 0.0797, 0.0997)	VG Unavailable	(0.0911, 0.114, 0.1403)	(0.0518, 0.0879, 0.1343)	(0.0437, 0.0734, 0.1123)	(0.0627, 0.097, 0.1366)	(0.0305, 0.0532, 0.0812)	(0.0447, 0.0612, 0.079)	(0.0361, 0.0518, 0.0688)	(0.037, 0.0765, 0.1335)	(0.0245, 0.0428, 0.065)	VG Unavailable	(0.0694, 0.1043, 0.146)	(0.0105, 0.0177, 0.027)	(0.0506, 0.0687, 0.0895)	(0.0648, 0.1187, 0.1892)	(0.0206, 0.0371, 0.0585)	VG Unavailable
ENSG00000189046	(0.0067, 0.0178, 0.0326)	(0.0079, 0.0227, 0.0479)	(0.0, 0.0097, 0.0444)	(0.0025, 0.0197, 0.0526)	(0.0008, 0.0204, 0.0664)	(0.0024, 0.012, 0.0282)	VG Unavailable	(0.014, 0.0324, 0.0586)	(0.0, 0.0, 0.1364)	(0.0, 0.0, 0.0452)	(0.0, 0.0105, 0.0601)	(0.0118, 0.0362, 0.0728)	(0.0, 0.0032, 0.0327)	(0.0, 0.0066, 0.0614)	(0.0, 0.0048, 0.0489)	(0.0379, 0.125, 0.2539)	(0.0015, 0.0222, 0.0628)	(0.0, 0.0005, 0.1627)	(0.0105, 0.0486, 0.1171)	(0.0, 0.0, 0.9323)	(0.0011, 0.0305, 0.1)	(0.0128, 0.0303, 0.056)	(0.0121, 0.0292, 0.0569)	(0.0, 0.007, 0.0263)	(0.0085, 0.0188, 0.0336)	(0.0099, 0.0247, 0.0482)	(0.0068, 0.0159, 0.0286)	(0.0, 0.004, 0.0393)	(0.0043, 0.0204, 0.0498)	(0.0, 0.0291, 0.1752)	(0.0, 0.0047, 0.0232)	(0.0013, 0.0096, 0.0259)	(0.0018, 0.0118, 0.0338)	(0.0028, 0.0089, 0.0183)	(0.016, 0.0326, 0.0554)	(0.0001, 0.0073, 0.0251)	(0.0104, 0.0328, 0.0689)	(0.0271, 0.0552, 0.0944)	(0.0109, 0.0349, 0.0712)	(0.0166, 0.0301, 0.0472)	(0.0033, 0.0115, 0.0245)	(0.0, 0.0, 0.0307)	(0.0016, 0.0158, 0.048)	(0.0055, 0.019, 0.0396)	(0.0034, 0.013, 0.0289)	(0.0, 0.0, 0.0313)	(0.0189, 0.0331, 0.0511)	(0.0028, 0.0226, 0.0572)	(0.0012, 0.0116, 0.0307)	VG Unavailable
ENSG00000189050	(0.0159, 0.0209, 0.0265)	(0.0232, 0.0313, 0.0404)	(0.0191, 0.0292, 0.0418)	(0.032, 0.0455, 0.0617)	(0.0241, 0.0406, 0.0623)	(0.0277, 0.0406, 0.055)	(0.004, 0.0411, 0.1238)	(0.0225, 0.0297, 0.0377)	(0.0145, 0.0416, 0.0832)	(0.0033, 0.0234, 0.0667)	(0.0184, 0.0384, 0.0664)	(0.0122, 0.0203, 0.0314)	(0.0125, 0.0205, 0.0315)	(0.0006, 0.0094, 0.03)	(0.0098, 0.0269, 0.0479)	(0.0272, 0.0609, 0.1065)	(0.0093, 0.0244, 0.0459)	(0.0251, 0.0468, 0.0778)	(0.0606, 0.1038, 0.1667)	(0.0156, 0.0482, 0.1016)	(0.0176, 0.0507, 0.1046)	(0.0078, 0.0151, 0.0256)	(0.0213, 0.0303, 0.0402)	(0.0248, 0.0376, 0.0529)	(0.03, 0.0407, 0.0525)	(0.0202, 0.0298, 0.0414)	(0.0256, 0.0348, 0.0461)	(0.0284, 0.0427, 0.059)	(0.0283, 0.0446, 0.0638)	(0.0315, 0.0798, 0.1529)	(0.0354, 0.0598, 0.0929)	(0.0203, 0.0323, 0.0472)	(0.0177, 0.0237, 0.0305)	(0.0332, 0.0446, 0.0573)	(0.02, 0.0278, 0.0366)	(0.0153, 0.0257, 0.0391)	(0.0205, 0.0297, 0.0405)	(0.0233, 0.039, 0.0588)	(0.0161, 0.0254, 0.037)	(0.0272, 0.0362, 0.046)	(0.0295, 0.0386, 0.05)	(0.0077, 0.016, 0.0285)	(0.0102, 0.0166, 0.0249)	(0.0173, 0.0264, 0.0375)	(0.0194, 0.0308, 0.0441)	(0.0299, 0.0375, 0.0462)	(0.0235, 0.0304, 0.0381)	(0.0171, 0.0343, 0.0569)	(0.0231, 0.0398, 0.0621)	(0.0441, 0.06, 0.0781)
ENSG00000189051	VG Unavailable	VG Unavailable	VG Unavailable	VG Unavailable	VG Unavailable	VG Unavailable	VG Unavailable	VG Unavailable	VG Unavailable	VG Unavailable	VG Unavailable	VG Unavailable	VG Unavailable	VG Unavailable	VG Unavailable	VG Unavailable	VG Unavailable	VG Unavailable	VG Unavailable	VG Unavailable	VG Unavailable	VG Unavailable	VG Unavailable	VG Unavailable	(0.0179, 0.0223, 0.0271)	VG Unavailable	VG Unavailable	VG Unavailable	VG Unavailable	VG Unavailable	VG Unavailable	VG Unavailable	VG Unavailable	VG Unavailable	VG Unavailable	VG Unavailable	VG Unavailable	VG Unavailable	VG Unavailable	(0.0047, 0.0076, 0.0113)	(0.0065, 0.0095, 0.0128)	(0.0122, 0.0521, 0.1222)	VG Unavailable	VG Unavailable	VG Unavailable	VG Unavailable	VG Unavailable	VG Unavailable	(0.0057, 0.0124, 0.0222)	VG Unavailable
ENSG00000189056	(0.0444, 0.0656, 0.0905)	(0.0142, 0.0253, 0.0391)	(0.0025, 0.0188, 0.0509)	(0.0445, 0.1328, 0.275)	(0.0173, 0.0337, 0.06)	(0.0447, 0.0848, 0.1411)	(0.0152, 0.0811, 0.2008)	(0.0204, 0.031, 0.0443)	(0.0042, 0.0106, 0.021)	(0.0075, 0.0213, 0.0433)	(0.0041, 0.0105, 0.0199)	(0.0009, 0.0014, 0.002)	(0.0016, 0.0023, 0.0033)	(0.0033, 0.0096, 0.0204)	(0.0007, 0.0059, 0.0144)	(0.0043, 0.0142, 0.033)	(0.0001, 0.0057, 0.0193)	(0.0073, 0.0158, 0.0275)	(0.0158, 0.0323, 0.0563)	(0.0108, 0.0475, 0.1121)	(0.0112, 0.0284, 0.0527)	(0.0064, 0.0216, 0.0468)	(0.0049, 0.0181, 0.0402)	(0.0121, 0.0242, 0.041)	VG Unavailable	(0.0068, 0.0152, 0.0272)	(0.0212, 0.0373, 0.0586)	(0.1014, 0.1368, 0.1777)	VG Unavailable	VG Unavailable	VG Unavailable	(0.0089, 0.0183, 0.0329)	(0.0158, 0.0313, 0.0533)	VG Unavailable	(0.0035, 0.0046, 0.0058)	VG Unavailable	VG Unavailable	(0.0782, 0.1184, 0.1694)	(0.0515, 0.0918, 0.1428)	(0.0142, 0.025, 0.0391)	(0.0275, 0.0399, 0.0548)	(0.0255, 0.0467, 0.0751)	(0.0052, 0.0198, 0.0428)	VG Unavailable	(0.0133, 0.0378, 0.0744)	(0.069, 0.0878, 0.1075)	(0.0076, 0.0121, 0.018)	VG Unavailable	(0.0057, 0.0259, 0.0645)	VG Unavailable
ENSG00000189057	VG Unavailable	VG Unavailable	VG Unavailable	VG Unavailable	VG Unavailable	VG Unavailable	VG Unavailable	VG Unavailable	VG Unavailable	VG Unavailable	VG Unavailable	VG Unavailable	VG Unavailable	VG Unavailable	VG Unavailable	VG Unavailable	VG Unavailable	VG Unavailable	VG Unavailable	VG Unavailable	VG Unavailable	VG Unavailable	(0.0, 0.0072, 0.0383)	VG Unavailable	(0.0098, 0.0203, 0.0355)	VG Unavailable	(0.0055, 0.0118, 0.0195)	VG Unavailable	VG Unavailable	VG Unavailable	(0.0174, 0.0293, 0.0467)	VG Unavailable	(0.0402, 0.0915, 0.1672)	VG Unavailable	VG Unavailable	VG Unavailable	VG Unavailable	VG Unavailable	VG Unavailable	VG Unavailable	VG Unavailable	VG Unavailable	(0.0021, 0.0205, 0.0576)	(0.0189, 0.0531, 0.1093)	(0.0064, 0.0374, 0.1003)	VG Unavailable	VG Unavailable	VG Unavailable	(0.0, 0.0168, 0.0837)	VG Unavailable
ENSG00000189058	(0.1158, 0.1327, 0.1503)	(0.1185, 0.1392, 0.1612)	(0.1191, 0.1689, 0.2218)	(0.1378, 0.1752, 0.2127)	(0.1027, 0.1332, 0.1661)	(0.1711, 0.2018, 0.2356)	(0.029, 0.0832, 0.1697)	(0.1069, 0.1253, 0.1455)	(0.06, 0.084, 0.1096)	(0.0866, 0.1187, 0.1589)	(0.0888, 0.1163, 0.1485)	(0.083, 0.1118, 0.1441)	(0.1077, 0.1506, 0.1999)	(0.0928, 0.1204, 0.1522)	(0.0837, 0.1133, 0.1468)	(0.0798, 0.1086, 0.1405)	(0.0793, 0.1064, 0.1384)	(0.0931, 0.1215, 0.1531)	(0.0806, 0.1057, 0.1348)	(0.0886, 0.1233, 0.1715)	(0.0856, 0.1281, 0.1711)	(0.1245, 0.1572, 0.1953)	(0.121, 0.1481, 0.1796)	(0.1083, 0.1303, 0.155)	(0.1261, 0.1516, 0.1779)	(0.1151, 0.1338, 0.1556)	(0.1074, 0.1297, 0.1505)	(0.141, 0.1774, 0.2146)	(0.1063, 0.1289, 0.1512)	(0.2996, 0.5261, 0.8483)	VG Unavailable	VG Unavailable	(0.1516, 0.1857, 0.2199)	(0.111, 0.1282, 0.144)	(0.0906, 0.103, 0.1166)	(0.1273, 0.182, 0.2376)	(0.1418, 0.1788, 0.2225)	(0.094, 0.1219, 0.1537)	(0.0871, 0.1149, 0.1448)	(0.1177, 0.1383, 0.1604)	(0.1192, 0.1385, 0.1594)	(0.0912, 0.1211, 0.1597)	(0.1077, 0.1581, 0.214)	(0.2133, 0.3681, 0.5628)	(0.1368, 0.1683, 0.2027)	(0.1042, 0.1305, 0.1629)	(0.1235, 0.1447, 0.1684)	(0.1043, 0.1462, 0.1957)	(0.1128, 0.1537, 0.2037)	(0.5103, 0.7899, 1.1086)
ENSG00000189060	(0.0038, 0.0052, 0.0068)	(0.0049, 0.0069, 0.0093)	(0.0021, 0.0039, 0.0065)	(0.0082, 0.0119, 0.0163)	(0.0071, 0.0116, 0.0169)	(0.0139, 0.0181, 0.0224)	VG Unavailable	(0.0072, 0.0099, 0.0128)	(0.0013, 0.0029, 0.0052)	(0.0043, 0.0088, 0.0149)	(0.0045, 0.0086, 0.0132)	(0.0034, 0.0064, 0.0097)	(0.0035, 0.0057, 0.0087)	(0.001, 0.0025, 0.005)	(0.0019, 0.0039, 0.0068)	(0.0006, 0.0018, 0.0037)	(0.0029, 0.0061, 0.011)	(0.0046, 0.0086, 0.0144)	(0.0028, 0.0054, 0.0088)	(0.0094, 0.021, 0.0359)	(0.0009, 0.0024, 0.0047)	(0.0065, 0.0099, 0.0141)	(0.0025, 0.0035, 0.0049)	(0.0131, 0.0189, 0.0251)	(0.0049, 0.0065, 0.0087)	(0.0059, 0.0082, 0.011)	(0.0044, 0.0063, 0.0087)	(0.0035, 0.0053, 0.0076)	(0.0022, 0.004, 0.0062)	(0.001, 0.0034, 0.0076)	(0.0278, 0.0571, 0.0928)	(0.0055, 0.0086, 0.0126)	(0.0079, 0.0108, 0.0141)	(0.0018, 0.0025, 0.0033)	(0.0112, 0.0145, 0.0178)	(0.0205, 0.0331, 0.0482)	(0.0037, 0.0065, 0.0101)	(0.0018, 0.0034, 0.0055)	(0.0029, 0.005, 0.008)	(0.0047, 0.0065, 0.0086)	(0.0021, 0.0029, 0.0038)	(0.0024, 0.0052, 0.0087)	(0.002, 0.0038, 0.006)	(0.007, 0.0113, 0.0168)	(0.003, 0.0048, 0.0067)	(0.0064, 0.0095, 0.0138)	(0.0089, 0.0121, 0.0158)	(0.0263, 0.0465, 0.071)	(0.0034, 0.0059, 0.009)	(0.0764, 0.096, 0.1201)
ENSG00000189067	(0.0222, 0.0256, 0.0291)	(0.0103, 0.0122, 0.0141)	(0.0014, 0.0027, 0.0045)	(0.0051, 0.0063, 0.0076)	(0.0097, 0.0123, 0.0156)	(0.0029, 0.0036, 0.0044)	(0.0255, 0.0572, 0.1054)	(0.0131, 0.0157, 0.0186)	(0.0032, 0.0062, 0.0102)	(0.003, 0.0061, 0.0097)	(0.002, 0.0037, 0.0059)	(0.0219, 0.0311, 0.042)	(0.0232, 0.0345, 0.048)	(0.0049, 0.0083, 0.0127)	(0.0042, 0.0075, 0.0119)	(0.0043, 0.007, 0.0099)	(0.0011, 0.0026, 0.0047)	(0.0022, 0.004, 0.0065)	(0.0012, 0.0024, 0.0043)	(0.0017, 0.0035, 0.0062)	(0.0015, 0.0026, 0.0039)	(0.0061, 0.008, 0.0102)	(0.0042, 0.0054, 0.0069)	(0.0042, 0.0056, 0.0073)	(0.009, 0.0113, 0.0136)	(0.0058, 0.0075, 0.0095)	(0.0131, 0.0165, 0.0202)	(0.0049, 0.0065, 0.0084)	(0.0214, 0.0268, 0.0329)	(0.0439, 0.0706, 0.106)	(0.0031, 0.0043, 0.0059)	(0.0453, 0.0574, 0.0703)	(0.0048, 0.0057, 0.0066)	(0.0588, 0.0687, 0.079)	(0.0015, 0.0019, 0.0024)	(0.0053, 0.0076, 0.0103)	(0.0033, 0.0051, 0.0075)	(0.0021, 0.0029, 0.0041)	(0.0021, 0.0035, 0.005)	(0.004, 0.005, 0.0061)	(0.0049, 0.006, 0.0071)	(0.0035, 0.0052, 0.0071)	(0.0029, 0.0046, 0.0067)	(0.0008, 0.0013, 0.0019)	(0.0069, 0.0089, 0.0111)	(0.0028, 0.0057, 0.0096)	(0.0073, 0.0088, 0.0104)	(0.0039, 0.0061, 0.0086)	(0.0031, 0.0048, 0.0069)	(0.0027, 0.0031, 0.0036)
ENSG00000189068	VG Unavailable	VG Unavailable	VG Unavailable	VG Unavailable	VG Unavailable	VG Unavailable	VG Unavailable	VG Unavailable	VG Unavailable	VG Unavailable	VG Unavailable	VG Unavailable	VG Unavailable	VG Unavailable	VG Unavailable	VG Unavailable	VG Unavailable	VG Unavailable	VG Unavailable	VG Unavailable	VG Unavailable	VG Unavailable	VG Unavailable	VG Unavailable	VG Unavailable	VG Unavailable	VG Unavailable	VG Unavailable	VG Unavailable	VG Unavailable	VG Unavailable	VG Unavailable	(0.3399, 0.4482, 0.5635)	VG Unavailable	VG Unavailable	VG Unavailable	VG Unavailable	VG Unavailable	(0.0936, 0.1263, 0.1683)	VG Unavailable	VG Unavailable	VG Unavailable	VG Unavailable	(0.2129, 0.3007, 0.39)	VG Unavailable	VG Unavailable	VG Unavailable	VG Unavailable	VG Unavailable	(0.1749, 0.2025, 0.2296)
ENSG00000189077	(0.0122, 0.0169, 0.0221)	(0.016, 0.0225, 0.0297)	(0.0154, 0.0219, 0.0301)	(0.007, 0.0121, 0.0181)	(0.0091, 0.0162, 0.0252)	(0.0084, 0.0126, 0.0183)	VG Unavailable	(0.0093, 0.0138, 0.0193)	(0.0064, 0.017, 0.0318)	(0.0013, 0.006, 0.0146)	(0.0051, 0.0113, 0.0193)	(0.0013, 0.0063, 0.0149)	(0.0027, 0.0089, 0.0186)	(0.0064, 0.0138, 0.024)	(0.0098, 0.0215, 0.0361)	(0.0101, 0.0211, 0.0364)	(0.0065, 0.016, 0.0301)	(0.0045, 0.011, 0.0203)	(0.0022, 0.0083, 0.0175)	(0.0039, 0.0107, 0.0213)	(0.0085, 0.022, 0.0421)	(0.0095, 0.0167, 0.0252)	(0.0076, 0.0127, 0.0189)	(0.0094, 0.0166, 0.0258)	(0.0057, 0.0095, 0.0148)	(0.0065, 0.0112, 0.0173)	(0.0154, 0.0249, 0.0361)	(0.0036, 0.0065, 0.0104)	(0.0031, 0.0059, 0.0096)	(0.0111, 0.029, 0.0572)	(0.0621, 0.0999, 0.1501)	(0.0137, 0.0216, 0.0326)	(0.0092, 0.0139, 0.0194)	(0.0037, 0.006, 0.0085)	(0.0111, 0.0162, 0.0218)	(0.0079, 0.0134, 0.0194)	(0.0105, 0.0199, 0.0329)	(0.0077, 0.0132, 0.0209)	(0.0065, 0.0119, 0.0195)	(0.0076, 0.0136, 0.0205)	(0.0077, 0.0131, 0.0193)	(0.0, 0.0017, 0.0102)	(0.0108, 0.0187, 0.0306)	(0.0057, 0.0106, 0.0162)	(0.0147, 0.0237, 0.0351)	(0.0033, 0.0067, 0.0111)	(0.011, 0.0163, 0.023)	(0.0032, 0.0102, 0.0218)	(0.0016, 0.0046, 0.0095)	(0.0072, 0.0098, 0.0131)
ENSG00000189079	(0.01, 0.018, 0.028)	(0.003, 0.0117, 0.0257)	(0.0002, 0.0084, 0.0337)	(0.0162, 0.0318, 0.0508)	(0.0, 0.0058, 0.0269)	(0.0254, 0.0394, 0.0553)	VG Unavailable	(0.007, 0.0156, 0.0278)	VG Unavailable	VG Unavailable	VG Unavailable	(0.0066, 0.0227, 0.0479)	(0.0163, 0.0405, 0.0783)	VG Unavailable	VG Unavailable	VG Unavailable	VG Unavailable	VG Unavailable	VG Unavailable	VG Unavailable	VG Unavailable	(0.0087, 0.0205, 0.0367)	(0.0007, 0.0078, 0.023)	(0.0064, 0.0187, 0.0395)	(0.0096, 0.0203, 0.0359)	(0.007, 0.0171, 0.0318)	(0.0037, 0.017, 0.041)	(0.0053, 0.019, 0.0395)	(0.0043, 0.0198, 0.0472)	VG Unavailable	(0.0033, 0.0193, 0.0491)	VG Unavailable	(0.0127, 0.0219, 0.0333)	(0.0247, 0.0449, 0.0694)	(0.0189, 0.0276, 0.0395)	(0.0111, 0.0267, 0.0464)	(0.0011, 0.0122, 0.0344)	(0.0118, 0.0297, 0.0559)	(0.0078, 0.0252, 0.0566)	(0.0091, 0.0153, 0.0238)	(0.0158, 0.0234, 0.0327)	(0.0004, 0.0077, 0.025)	(0.0, 0.0025, 0.031)	(0.0044, 0.0151, 0.0314)	(0.0074, 0.0218, 0.0428)	(0.0, 0.0025, 0.0101)	(0.015, 0.0246, 0.0349)	(0.0028, 0.016, 0.0446)	(0.0062, 0.0209, 0.0463)	(0.0255, 0.0515, 0.0847)
ENSG00000189091	(0.0086, 0.0108, 0.0133)	(0.0076, 0.0102, 0.0129)	(0.0037, 0.0062, 0.0094)	(0.0087, 0.0121, 0.0157)	(0.0064, 0.01, 0.0141)	(0.0081, 0.0106, 0.0133)	(0.0012, 0.0137, 0.0369)	(0.0067, 0.0092, 0.012)	(0.0027, 0.0065, 0.0125)	(0.0028, 0.0075, 0.0141)	(0.0038, 0.0074, 0.0128)	(0.0072, 0.011, 0.0154)	(0.0056, 0.009, 0.0131)	(0.0048, 0.0087, 0.0139)	(0.0042, 0.0083, 0.0136)	(0.0023, 0.0063, 0.0123)	(0.004, 0.0083, 0.0142)	(0.0048, 0.0093, 0.0149)	(0.0059, 0.011, 0.0187)	(0.0028, 0.0095, 0.0207)	(0.0066, 0.0137, 0.0239)	(0.0043, 0.0067, 0.0095)	(0.0043, 0.0064, 0.0091)	(0.006, 0.0084, 0.0115)	(0.0135, 0.0166, 0.0203)	(0.0062, 0.0086, 0.0111)	(0.0038, 0.0051, 0.0064)	(0.0066, 0.0094, 0.0127)	(0.0071, 0.0109, 0.0149)	(0.001, 0.0055, 0.014)	(0.0116, 0.0134, 0.0152)	(0.0079, 0.0127, 0.0196)	(0.006, 0.0079, 0.0101)	(0.0072, 0.0093, 0.0117)	(0.0069, 0.0089, 0.0111)	(0.0032, 0.0054, 0.008)	(0.0025, 0.0048, 0.0077)	(0.0027, 0.0047, 0.0074)	(0.0046, 0.0074, 0.0112)	(0.0104, 0.0129, 0.0156)	(0.0103, 0.0124, 0.0148)	(0.0034, 0.006, 0.0096)	(0.0035, 0.0061, 0.0091)	(0.0031, 0.0051, 0.0075)	(0.0038, 0.006, 0.0087)	(0.0026, 0.0043, 0.0063)	(0.0064, 0.0083, 0.0103)	(0.0049, 0.0088, 0.0138)	(0.0042, 0.0076, 0.0117)	(0.0029, 0.0048, 0.0071)
ENSG00000189114	(0.0101, 0.0185, 0.029)	(0.0129, 0.0263, 0.0431)	(0.012, 0.0288, 0.0532)	(0.0134, 0.0263, 0.0432)	(0.0032, 0.0144, 0.0341)	(0.0143, 0.0249, 0.0386)	VG Unavailable	(0.0101, 0.0224, 0.0376)	(0.0, 0.0088, 0.0366)	(0.0143, 0.0484, 0.1093)	(0.0188, 0.0481, 0.0926)	(0.0196, 0.0447, 0.0802)	(0.0108, 0.0343, 0.0679)	(0.0071, 0.0212, 0.0457)	(0.0062, 0.0206, 0.0443)	(0.0, 0.0097, 0.0448)	(0.0032, 0.0241, 0.061)	(0.0, 0.0077, 0.0286)	VG Unavailable	(0.0034, 0.0302, 0.0837)	(0.0055, 0.0273, 0.0685)	(0.0084, 0.021, 0.0402)	(0.0046, 0.0128, 0.0254)	(0.0036, 0.0144, 0.0301)	(0.0074, 0.0169, 0.0315)	(0.0038, 0.0118, 0.0245)	(0.005, 0.0118, 0.0218)	(0.0073, 0.0275, 0.0615)	(0.0119, 0.0321, 0.0657)	(0.0236, 0.073, 0.1501)	(0.0, 0.0029, 0.0159)	(0.0008, 0.0166, 0.049)	(0.0101, 0.0207, 0.0358)	(0.0147, 0.0313, 0.0521)	(0.0126, 0.0232, 0.037)	(0.0063, 0.0249, 0.0571)	(0.0082, 0.0283, 0.063)	(0.002, 0.0121, 0.0308)	(0.0023, 0.016, 0.0436)	(0.0033, 0.0077, 0.0136)	(0.007, 0.0119, 0.018)	(0.0137, 0.0423, 0.0865)	(0.0067, 0.0198, 0.0393)	(0.0022, 0.0094, 0.0211)	(0.0055, 0.0175, 0.0379)	(0.0064, 0.0142, 0.0248)	(0.017, 0.0302, 0.0477)	(0.0028, 0.0235, 0.064)	(0.0128, 0.0469, 0.0987)	(0.0127, 0.0207, 0.0313)
ENSG00000189120	VG Unavailable	(0.0978, 0.1722, 0.2749)	VG Unavailable	VG Unavailable	VG Unavailable	VG Unavailable	VG Unavailable	(0.0479, 0.0847, 0.1349)	VG Unavailable	VG Unavailable	VG Unavailable	VG Unavailable	VG Unavailable	VG Unavailable	VG Unavailable	VG Unavailable	VG Unavailable	VG Unavailable	VG Unavailable	VG Unavailable	VG Unavailable	VG Unavailable	(0.0565, 0.1017, 0.1613)	VG Unavailable	(0.0008, 0.0053, 0.0137)	VG Unavailable	VG Unavailable	VG Unavailable	VG Unavailable	VG Unavailable	VG Unavailable	VG Unavailable	(0.0319, 0.0499, 0.0715)	VG Unavailable	VG Unavailable	VG Unavailable	VG Unavailable	(0.0284, 0.0718, 0.1401)	VG Unavailable	(0.0009, 0.0032, 0.0066)	(0.0043, 0.0068, 0.0101)	VG Unavailable	(0.0083, 0.0219, 0.0427)	VG Unavailable	VG Unavailable	VG Unavailable	(0.0759, 0.1233, 0.1826)	VG Unavailable	(0.0009, 0.015, 0.0446)	VG Unavailable
ENSG00000189127	VG Unavailable	VG Unavailable	VG Unavailable	VG Unavailable	VG Unavailable	VG Unavailable	VG Unavailable	VG Unavailable	VG Unavailable	VG Unavailable	(0.0145, 0.0348, 0.0611)	VG Unavailable	VG Unavailable	VG Unavailable	VG Unavailable	VG Unavailable	(0.0, 0.0, 0.043)	(0.0072, 0.017, 0.0313)	(0.001, 0.01, 0.0267)	VG Unavailable	VG Unavailable	VG Unavailable	VG Unavailable	VG Unavailable	VG Unavailable	VG Unavailable	VG Unavailable	VG Unavailable	VG Unavailable	VG Unavailable	VG Unavailable	VG Unavailable	VG Unavailable	VG Unavailable	VG Unavailable	VG Unavailable	VG Unavailable	VG Unavailable	VG Unavailable	VG Unavailable	VG Unavailable	VG Unavailable	VG Unavailable	VG Unavailable	VG Unavailable	VG Unavailable	VG Unavailable	VG Unavailable	VG Unavailable	(0.6201, 0.8939, 1.1834)
ENSG00000189129	(0.0244, 0.0299, 0.0356)	(0.0194, 0.0247, 0.0305)	(0.0265, 0.0515, 0.0822)	(0.0227, 0.0294, 0.037)	(0.0151, 0.022, 0.03)	(0.0327, 0.0408, 0.0503)	(0.0, 0.0, 0.0295)	(0.0231, 0.0293, 0.0367)	(0.032, 0.0497, 0.0735)	(0.01, 0.0211, 0.0381)	(0.0218, 0.0339, 0.0495)	(0.043, 0.0613, 0.085)	(0.0094, 0.0178, 0.0288)	(0.0316, 0.0462, 0.061)	(0.0213, 0.0332, 0.0471)	(0.0153, 0.0287, 0.044)	(0.0367, 0.0878, 0.1603)	(0.0185, 0.0327, 0.0506)	(0.0309, 0.052, 0.0786)	VG Unavailable	VG Unavailable	(0.0157, 0.0245, 0.0355)	(0.0252, 0.0337, 0.045)	(0.0132, 0.0184, 0.0244)	(0.025, 0.0325, 0.0403)	(0.0171, 0.0227, 0.0291)	(0.0255, 0.0335, 0.0423)	(0.0128, 0.0178, 0.0241)	(0.0165, 0.0231, 0.0316)	(0.0244, 0.043, 0.0668)	VG Unavailable	VG Unavailable	(0.0191, 0.0248, 0.0311)	(0.0171, 0.0232, 0.0306)	(0.0277, 0.0342, 0.0418)	(0.0204, 0.0424, 0.0714)	(0.0337, 0.0551, 0.0837)	(0.0266, 0.039, 0.0559)	(0.034, 0.0613, 0.0971)	(0.0246, 0.0321, 0.0413)	(0.027, 0.0345, 0.0426)	(0.0194, 0.034, 0.0526)	(0.0248, 0.0379, 0.0528)	(0.0366, 0.0586, 0.0858)	(0.0214, 0.0302, 0.0403)	(0.0172, 0.0281, 0.0416)	(0.0262, 0.0334, 0.042)	(0.0107, 0.0219, 0.0363)	(0.0099, 0.0182, 0.0294)	(0.0497, 0.0631, 0.0779)
ENSG00000189134	(0.0192, 0.0419, 0.0725)	(0.02, 0.0435, 0.0752)	VG Unavailable	(0.0124, 0.0313, 0.0582)	VG Unavailable	VG Unavailable	VG Unavailable	VG Unavailable	VG Unavailable	VG Unavailable	VG Unavailable	VG Unavailable	(0.0, 0.0, 0.025)	VG Unavailable	(0.0181, 0.0483, 0.0996)	VG Unavailable	(0.0183, 0.0523, 0.1057)	VG Unavailable	(0.0031, 0.0235, 0.064)	(0.0045, 0.0337, 0.0916)	(0.0, 0.0061, 0.0395)	(0.0, 0.0075, 0.0338)	VG Unavailable	(0.0083, 0.0271, 0.0578)	VG Unavailable	(0.0118, 0.0271, 0.0482)	(0.0, 0.0054, 0.0215)	(0.0048, 0.0173, 0.0375)	(0.0159, 0.0318, 0.0509)	VG Unavailable	VG Unavailable	VG Unavailable	VG Unavailable	(0.0136, 0.0246, 0.039)	(0.0373, 0.0633, 0.0999)	VG Unavailable	VG Unavailable	VG Unavailable	(0.0279, 0.0625, 0.118)	VG Unavailable	VG Unavailable	VG Unavailable	VG Unavailable	VG Unavailable	(0.0039, 0.0281, 0.0798)	(0.0044, 0.0063, 0.0088)	VG Unavailable	VG Unavailable	VG Unavailable	VG Unavailable
ENSG00000189136	(0.018, 0.0242, 0.0313)	(0.0175, 0.0261, 0.0364)	(0.0111, 0.02, 0.0323)	(0.0183, 0.0267, 0.0365)	(0.0173, 0.0284, 0.0434)	(0.0194, 0.0264, 0.0353)	(0.0, 0.0064, 0.0475)	(0.017, 0.0241, 0.032)	VG Unavailable	VG Unavailable	VG Unavailable	VG Unavailable	VG Unavailable	VG Unavailable	VG Unavailable	VG Unavailable	VG Unavailable	VG Unavailable	VG Unavailable	VG Unavailable	VG Unavailable	(0.0209, 0.0312, 0.0437)	(0.0242, 0.0373, 0.0512)	(0.018, 0.0273, 0.0378)	(0.0262, 0.0374, 0.0513)	(0.0172, 0.0246, 0.0331)	(0.0379, 0.0503, 0.0648)	(0.0181, 0.0292, 0.0411)	(0.0149, 0.0265, 0.0422)	(0.0134, 0.0388, 0.078)	VG Unavailable	(0.028, 0.0605, 0.1019)	(0.0211, 0.029, 0.0376)	(0.0263, 0.0394, 0.0546)	(0.014, 0.0187, 0.024)	(0.0161, 0.0234, 0.0319)	(0.0205, 0.032, 0.0482)	(0.0284, 0.0428, 0.0619)	(0.0242, 0.0392, 0.0583)	(0.0139, 0.02, 0.0279)	(0.0219, 0.03, 0.0389)	(0.0105, 0.0215, 0.0381)	(0.0126, 0.0255, 0.0458)	(0.0239, 0.0574, 0.1023)	(0.0338, 0.0528, 0.0752)	(0.0059, 0.0117, 0.0198)	(0.0241, 0.031, 0.0393)	(0.0147, 0.0253, 0.0401)	(0.0028, 0.0079, 0.0153)	VG Unavailable
ENSG00000189139	VG Unavailable	VG Unavailable	VG Unavailable	VG Unavailable	VG Unavailable	VG Unavailable	VG Unavailable	VG Unavailable	VG Unavailable	VG Unavailable	VG Unavailable	VG Unavailable	VG Unavailable	VG Unavailable	VG Unavailable	VG Unavailable	VG Unavailable	VG Unavailable	VG Unavailable	VG Unavailable	VG Unavailable	VG Unavailable	VG Unavailable	VG Unavailable	VG Unavailable	VG Unavailable	VG Unavailable	VG Unavailable	VG Unavailable	VG Unavailable	VG Unavailable	VG Unavailable	VG Unavailable	VG Unavailable	VG Unavailable	VG Unavailable	VG Unavailable	VG Unavailable	VG Unavailable	VG Unavailable	VG Unavailable	VG Unavailable	VG Unavailable	VG Unavailable	VG Unavailable	(0.0055, 0.0075, 0.0096)	VG Unavailable	VG Unavailable	VG Unavailable	VG Unavailable
ENSG00000189143	(0.1956, 0.2473, 0.3103)	(0.084, 0.1266, 0.1827)	VG Unavailable	VG Unavailable	VG Unavailable	VG Unavailable	(0.0011, 0.0122, 0.0352)	(0.0029, 0.0045, 0.0066)	VG Unavailable	VG Unavailable	VG Unavailable	(0.0622, 0.0964, 0.139)	(0.0314, 0.0531, 0.082)	(0.0133, 0.0317, 0.0602)	(0.0038, 0.0181, 0.0475)	(0.0155, 0.0576, 0.1319)	(0.0089, 0.0385, 0.0879)	VG Unavailable	VG Unavailable	VG Unavailable	VG Unavailable	(0.0039, 0.0103, 0.0197)	(0.0042, 0.0057, 0.0075)	(0.0283, 0.0555, 0.092)	(0.0048, 0.006, 0.0074)	(0.0346, 0.0632, 0.1046)	(0.0052, 0.0154, 0.0296)	VG Unavailable	VG Unavailable	(0.0081, 0.0137, 0.0212)	VG Unavailable	(0.0037, 0.017, 0.0428)	(0.0032, 0.0043, 0.0055)	VG Unavailable	(0.0393, 0.0627, 0.0932)	VG Unavailable	(0.0152, 0.02, 0.0259)	(0.0041, 0.0062, 0.0091)	(0.0109, 0.0163, 0.0221)	(0.0016, 0.002, 0.0026)	(0.0027, 0.0033, 0.0041)	(0.0019, 0.0029, 0.0043)	(0.0048, 0.0081, 0.0124)	(0.0132, 0.0366, 0.0748)	(0.0285, 0.0433, 0.0614)	(0.0056, 0.0156, 0.031)	(0.0092, 0.0111, 0.0131)	(0.0, 0.0052, 0.031)	(0.009, 0.0153, 0.0238)	VG Unavailable
ENSG00000189144	(0.0236, 0.0446, 0.074)	VG Unavailable	VG Unavailable	VG Unavailable	VG Unavailable	(0.0127, 0.0283, 0.0517)	VG Unavailable	(0.0055, 0.0199, 0.0424)	(0.0076, 0.0303, 0.0697)	VG Unavailable	(0.0116, 0.0311, 0.0597)	(0.0024, 0.012, 0.0289)	(0.0016, 0.012, 0.0309)	VG Unavailable	VG Unavailable	(0.0051, 0.022, 0.0495)	(0.013, 0.0304, 0.0556)	(0.0173, 0.0393, 0.0688)	(0.0077, 0.026, 0.0556)	VG Unavailable	(0.0114, 0.0327, 0.0703)	VG Unavailable	VG Unavailable	VG Unavailable	VG Unavailable	(0.0143, 0.0316, 0.0563)	(0.0014, 0.009, 0.0257)	VG Unavailable	VG Unavailable	VG Unavailable	(0.0086, 0.0333, 0.0762)	VG Unavailable	(0.0239, 0.0447, 0.0721)	VG Unavailable	(0.0114, 0.0224, 0.0379)	(0.0001, 0.0082, 0.0302)	VG Unavailable	VG Unavailable	(0.003, 0.01, 0.0214)	(0.0159, 0.0307, 0.0503)	(0.0463, 0.0699, 0.0964)	VG Unavailable	VG Unavailable	VG Unavailable	VG Unavailable	(0.012, 0.0163, 0.0215)	(0.0192, 0.0277, 0.0377)	(0.001, 0.017, 0.0517)	VG Unavailable	VG Unavailable
ENSG00000189149	(0.042, 0.0776, 0.1229)	VG Unavailable	VG Unavailable	VG Unavailable	VG Unavailable	VG Unavailable	VG Unavailable	VG Unavailable	VG Unavailable	VG Unavailable	VG Unavailable	VG Unavailable	VG Unavailable	VG Unavailable	VG Unavailable	VG Unavailable	VG Unavailable	VG Unavailable	VG Unavailable	VG Unavailable	VG Unavailable	VG Unavailable	VG Unavailable	VG Unavailable	VG Unavailable	VG Unavailable	VG Unavailable	VG Unavailable	VG Unavailable	VG Unavailable	VG Unavailable	VG Unavailable	VG Unavailable	VG Unavailable	VG Unavailable	VG Unavailable	VG Unavailable	VG Unavailable	VG Unavailable	VG Unavailable	VG Unavailable	VG Unavailable	VG Unavailable	VG Unavailable	VG Unavailable	VG Unavailable	VG Unavailable	VG Unavailable	VG Unavailable	VG Unavailable
ENSG00000189157	(0.0576, 0.0694, 0.0828)	(0.0493, 0.063, 0.0786)	(0.0285, 0.0421, 0.0584)	(0.0648, 0.0857, 0.109)	(0.0566, 0.0831, 0.112)	(0.1028, 0.1337, 0.168)	(0.0439, 0.1658, 0.3822)	(0.0662, 0.0807, 0.097)	(0.0206, 0.0324, 0.0463)	(0.0237, 0.0381, 0.0559)	(0.0204, 0.0312, 0.0451)	(0.0282, 0.0472, 0.0696)	(0.0371, 0.0611, 0.0923)	(0.0229, 0.0311, 0.0415)	(0.021, 0.0312, 0.0422)	(0.0254, 0.0381, 0.0529)	(0.0217, 0.0319, 0.0445)	(0.0259, 0.0387, 0.0529)	(0.0281, 0.0457, 0.066)	(0.0213, 0.0342, 0.0515)	(0.0251, 0.0376, 0.0542)	(0.0609, 0.0796, 0.1014)	(0.077, 0.0962, 0.121)	(0.0449, 0.0617, 0.08)	(0.32, 0.397, 0.4865)	(0.0486, 0.0648, 0.082)	(0.3702, 0.5123, 0.6686)	(0.0305, 0.0471, 0.0663)	(0.047, 0.0692, 0.099)	(0.0207, 0.0397, 0.0661)	VG Unavailable	(0.0363, 0.0532, 0.073)	(0.0679, 0.0835, 0.1009)	(0.0401, 0.049, 0.0599)	(0.0727, 0.0888, 0.1068)	(0.0533, 0.0973, 0.1551)	(0.0651, 0.0806, 0.0984)	(0.0554, 0.0744, 0.094)	(0.0253, 0.0324, 0.041)	(0.1522, 0.1899, 0.2335)	(0.1814, 0.216, 0.2586)	(0.0438, 0.0631, 0.0873)	(0.1059, 0.1478, 0.2034)	(0.0701, 0.101, 0.1424)	(0.0825, 0.1055, 0.1303)	(0.0102, 0.0135, 0.017)	(0.0393, 0.0466, 0.0544)	(0.044, 0.081, 0.135)	(0.0263, 0.0537, 0.0931)	VG Unavailable
ENSG00000189159	(0.0102, 0.0351, 0.0767)	(0.0, 0.0105, 0.0427)	(0.0003, 0.0073, 0.0253)	(0.0007, 0.0128, 0.0407)	(0.0, 0.0075, 0.0609)	(0.0012, 0.0361, 0.1209)	VG Unavailable	(0.0, 0.013, 0.0549)	(0.0004, 0.0067, 0.0202)	(0.0, 0.0076, 0.0283)	(0.0005, 0.0096, 0.0293)	(0.0021, 0.0073, 0.016)	(0.0018, 0.0066, 0.0145)	(0.0018, 0.0103, 0.0268)	(0.0, 0.0025, 0.0136)	(0.0, 0.0131, 0.0526)	(0.0017, 0.0097, 0.0226)	(0.0042, 0.0159, 0.0342)	(0.0, 0.002, 0.0215)	(0.0, 0.0196, 0.1452)	(0.0, 0.0334, 0.2114)	(0.0025, 0.0286, 0.0832)	(0.002, 0.0062, 0.0122)	(0.0025, 0.0254, 0.0669)	(0.0047, 0.0096, 0.016)	(0.0, 0.0, 0.0211)	(0.0051, 0.0113, 0.0184)	(0.0001, 0.0122, 0.0477)	(0.0, 0.0082, 0.0396)	(0.0, 0.0033, 0.0219)	(0.0021, 0.0068, 0.0135)	(0.0018, 0.0153, 0.0464)	(0.0058, 0.0157, 0.0296)	(0.0025, 0.0067, 0.0126)	(0.0093, 0.0337, 0.0735)	(0.0011, 0.0356, 0.1149)	(0.0023, 0.0294, 0.0881)	(0.0005, 0.0164, 0.0543)	(0.0066, 0.0286, 0.0648)	(0.004, 0.0116, 0.0224)	(0.0057, 0.0189, 0.0384)	(0.0019, 0.016, 0.0494)	(0.0, 0.002, 0.0098)	(0.0074, 0.0279, 0.0626)	(0.0008, 0.0054, 0.0137)	(0.0051, 0.0097, 0.0155)	(0.0014, 0.01, 0.027)	VG Unavailable	(0.0024, 0.0129, 0.0315)	(0.0078, 0.015, 0.0251)
ENSG00000189164	(0.0182, 0.0365, 0.0609)	(0.0039, 0.0191, 0.0448)	(0.0116, 0.0294, 0.0573)	(0.002, 0.0156, 0.0421)	(0.0029, 0.0183, 0.0481)	(0.0029, 0.0143, 0.0356)	VG Unavailable	(0.0099, 0.0241, 0.0442)	VG Unavailable	(0.0045, 0.0401, 0.1048)	(0.0, 0.0036, 0.0573)	(0.0002, 0.0099, 0.0362)	(0.0, 0.0, 0.0416)	VG Unavailable	(0.0007, 0.0168, 0.0548)	VG Unavailable	(0.004, 0.0249, 0.0602)	(0.0, 0.0095, 0.0406)	VG Unavailable	VG Unavailable	VG Unavailable	(0.0054, 0.0178, 0.0375)	(0.0014, 0.012, 0.0323)	(0.0043, 0.0169, 0.0384)	VG Unavailable	(0.0041, 0.0149, 0.031)	VG Unavailable	(0.0, 0.0091, 0.0357)	(0.0009, 0.0115, 0.0338)	VG Unavailable	(0.0, 0.0, 0.0421)	VG Unavailable	(0.006, 0.0211, 0.0464)	(0.0139, 0.0332, 0.0639)	(0.0006, 0.0068, 0.0187)	(0.0, 0.0, 0.3389)	VG Unavailable	(0.0021, 0.0144, 0.0361)	(0.0045, 0.0176, 0.0372)	(0.0402, 0.0717, 0.1153)	(0.0158, 0.0388, 0.0734)	(0.0, 0.016, 0.0631)	(0.0068, 0.0305, 0.0809)	(0.0079, 0.0292, 0.065)	VG Unavailable	(0.0, 0.0, 0.0225)	(0.0075, 0.017, 0.0322)	(0.0, 0.0052, 0.0336)	(0.0, 0.0114, 0.052)	VG Unavailable
ENSG00000189169	VG Unavailable	VG Unavailable	VG Unavailable	VG Unavailable	VG Unavailable	VG Unavailable	VG Unavailable	VG Unavailable	VG Unavailable	VG Unavailable	VG Unavailable	VG Unavailable	VG Unavailable	VG Unavailable	VG Unavailable	VG Unavailable	VG Unavailable	VG Unavailable	VG Unavailable	VG Unavailable	VG Unavailable	VG Unavailable	VG Unavailable	VG Unavailable	VG Unavailable	VG Unavailable	VG Unavailable	VG Unavailable	VG Unavailable	VG Unavailable	VG Unavailable	VG Unavailable	VG Unavailable	VG Unavailable	VG Unavailable	VG Unavailable	VG Unavailable	VG Unavailable	VG Unavailable	(0.0022, 0.01, 0.0225)	(0.006, 0.0219, 0.0491)	VG Unavailable	VG Unavailable	VG Unavailable	VG Unavailable	VG Unavailable	VG Unavailable	VG Unavailable	VG Unavailable	VG Unavailable
ENSG00000189171	(0.1377, 0.165, 0.1949)	(0.0796, 0.101, 0.1248)	(0.0547, 0.0834, 0.1143)	(0.0897, 0.1201, 0.1582)	(0.076, 0.1165, 0.1618)	(0.1399, 0.175, 0.2197)	(0.0315, 0.1744, 0.4367)	(0.0993, 0.125, 0.1567)	(0.0101, 0.0228, 0.0397)	(0.0146, 0.0328, 0.0582)	(0.0124, 0.0252, 0.0441)	(0.0155, 0.0388, 0.073)	(0.0038, 0.0179, 0.0397)	(0.0201, 0.0336, 0.0517)	(0.0139, 0.0277, 0.0476)	(0.0092, 0.0246, 0.0483)	(0.0097, 0.0259, 0.051)	(0.0135, 0.0294, 0.0523)	(0.0124, 0.0242, 0.0405)	(0.0225, 0.0435, 0.0722)	(0.0099, 0.0243, 0.0474)	(0.1753, 0.2251, 0.2846)	(0.0846, 0.1084, 0.137)	(0.0704, 0.0987, 0.1299)	(0.0442, 0.0579, 0.0731)	(0.0864, 0.1152, 0.1463)	(0.0311, 0.0421, 0.0554)	(0.0569, 0.0756, 0.0956)	(0.0712, 0.0946, 0.12)	(0.0072, 0.0219, 0.0431)	(0.0416, 0.0907, 0.1616)	(0.0201, 0.0498, 0.089)	(0.0755, 0.0919, 0.1121)	(0.1351, 0.1633, 0.1932)	(0.0923, 0.1178, 0.1466)	(0.0166, 0.03, 0.0488)	(0.0622, 0.0956, 0.1348)	(0.0488, 0.0723, 0.0997)	(0.006, 0.0172, 0.0332)	(0.0884, 0.1136, 0.1422)	(0.1057, 0.1313, 0.1588)	(0.0277, 0.0443, 0.065)	(0.0542, 0.0792, 0.1088)	(0.0272, 0.0398, 0.0544)	(0.0505, 0.0746, 0.0999)	(0.0139, 0.0214, 0.0304)	(0.0481, 0.0564, 0.0673)	(0.0397, 0.0694, 0.1065)	(0.0741, 0.1132, 0.1691)	VG Unavailable
ENSG00000189180	(0.0057, 0.0079, 0.0107)	(0.0034, 0.0057, 0.0089)	(0.0029, 0.0054, 0.0088)	(0.0048, 0.0083, 0.0127)	(0.002, 0.0047, 0.0087)	(0.0091, 0.0131, 0.0175)	(0.0017, 0.0095, 0.0231)	(0.0042, 0.0066, 0.0095)	(0.0029, 0.0098, 0.0215)	(0.0021, 0.0097, 0.0219)	(0.0018, 0.007, 0.0149)	(0.0013, 0.0031, 0.0057)	(0.0073, 0.0123, 0.0185)	(0.0022, 0.007, 0.0149)	(0.0016, 0.0055, 0.0132)	(0.0155, 0.0277, 0.0439)	(0.0036, 0.0107, 0.0225)	(0.0011, 0.0044, 0.01)	(0.0031, 0.0088, 0.0168)	(0.0043, 0.0138, 0.0267)	(0.0044, 0.0095, 0.017)	(0.0034, 0.006, 0.0095)	(0.0071, 0.0101, 0.0139)	(0.0046, 0.0076, 0.0116)	(0.0051, 0.0081, 0.0116)	(0.0058, 0.0084, 0.0118)	(0.0055, 0.0087, 0.0128)	(0.0016, 0.0043, 0.0078)	(0.0013, 0.0047, 0.0097)	(0.0086, 0.0204, 0.0364)	(0.0032, 0.0063, 0.0104)	(0.0051, 0.0103, 0.0178)	(0.0053, 0.0077, 0.0105)	(0.0043, 0.0068, 0.0098)	(0.004, 0.0063, 0.0092)	(0.0056, 0.0096, 0.0142)	(0.0069, 0.0108, 0.015)	(0.0036, 0.0065, 0.0101)	(0.0019, 0.0037, 0.0063)	(0.0041, 0.0063, 0.0089)	(0.0058, 0.0082, 0.0111)	(0.0051, 0.009, 0.0139)	(0.0052, 0.0093, 0.0151)	(0.0042, 0.0074, 0.0114)	(0.0035, 0.0061, 0.0094)	(0.0, 0.0019, 0.0076)	(0.005, 0.0069, 0.0092)	(0.0039, 0.0079, 0.013)	(0.0026, 0.0063, 0.0113)	(0.0045, 0.0073, 0.0108)
ENSG00000189181	VG Unavailable	VG Unavailable	VG Unavailable	VG Unavailable	VG Unavailable	VG Unavailable	VG Unavailable	VG Unavailable	(0.0083, 0.0615, 0.1698)	VG Unavailable	VG Unavailable	VG Unavailable	VG Unavailable	(0.0006, 0.0176, 0.0628)	(0.004, 0.0268, 0.0742)	VG Unavailable	VG Unavailable	VG Unavailable	VG Unavailable	VG Unavailable	VG Unavailable	VG Unavailable	VG Unavailable	VG Unavailable	VG Unavailable	VG Unavailable	VG Unavailable	VG Unavailable	VG Unavailable	VG Unavailable	VG Unavailable	VG Unavailable	VG Unavailable	VG Unavailable	VG Unavailable	VG Unavailable	VG Unavailable	VG Unavailable	VG Unavailable	VG Unavailable	VG Unavailable	VG Unavailable	VG Unavailable	VG Unavailable	VG Unavailable	VG Unavailable	VG Unavailable	VG Unavailable	VG Unavailable	VG Unavailable
ENSG00000189182	(0.0796, 0.1845, 0.3472)	VG Unavailable	VG Unavailable	VG Unavailable	VG Unavailable	VG Unavailable	VG Unavailable	VG Unavailable	VG Unavailable	VG Unavailable	VG Unavailable	VG Unavailable	VG Unavailable	VG Unavailable	VG Unavailable	VG Unavailable	VG Unavailable	VG Unavailable	VG Unavailable	VG Unavailable	VG Unavailable	VG Unavailable	VG Unavailable	VG Unavailable	VG Unavailable	VG Unavailable	VG Unavailable	VG Unavailable	VG Unavailable	VG Unavailable	VG Unavailable	VG Unavailable	VG Unavailable	VG Unavailable	VG Unavailable	VG Unavailable	VG Unavailable	VG Unavailable	VG Unavailable	(0.0113, 0.0134, 0.0153)	(0.0103, 0.012, 0.0138)	VG Unavailable	VG Unavailable	VG Unavailable	VG Unavailable	(0.0488, 0.0802, 0.1216)	VG Unavailable	VG Unavailable	VG Unavailable	VG Unavailable
ENSG00000189184	(0.0052, 0.007, 0.0091)	(0.0041, 0.0063, 0.0088)	(0.0033, 0.0123, 0.0276)	(0.0069, 0.0125, 0.0205)	(0.0026, 0.0056, 0.0102)	(0.0064, 0.0092, 0.0125)	(0.0, 0.0, 0.0101)	(0.0038, 0.006, 0.0089)	(0.0, 0.013, 0.0551)	(0.0003, 0.0184, 0.0655)	VG Unavailable	VG Unavailable	VG Unavailable	VG Unavailable	VG Unavailable	VG Unavailable	(0.0051, 0.0201, 0.0463)	VG Unavailable	(0.0019, 0.0174, 0.0509)	(0.0014, 0.0186, 0.0528)	VG Unavailable	(0.011, 0.0156, 0.0213)	(0.0062, 0.01, 0.0147)	(0.0029, 0.0063, 0.0107)	(0.0109, 0.0201, 0.0317)	(0.005, 0.0083, 0.0126)	(0.0075, 0.0093, 0.0113)	(0.0078, 0.0184, 0.0332)	(0.0176, 0.0301, 0.0456)	(0.0, 0.0, 0.0197)	VG Unavailable	VG Unavailable	(0.0089, 0.0142, 0.0208)	(0.0, 0.001, 0.0259)	(0.0086, 0.012, 0.0163)	(0.0013, 0.0046, 0.0101)	(0.007, 0.028, 0.0647)	(0.0053, 0.0111, 0.0191)	(0.0044, 0.0151, 0.0315)	(0.0117, 0.0201, 0.0318)	(0.0094, 0.0156, 0.0237)	(0.0003, 0.0045, 0.0135)	(0.0002, 0.0025, 0.0075)	(0.0227, 0.0413, 0.0678)	(0.0057, 0.0131, 0.0241)	(0.0013, 0.007, 0.0176)	(0.0032, 0.0064, 0.0103)	(0.0017, 0.0046, 0.0084)	(0.0043, 0.0104, 0.0189)	VG Unavailable
ENSG00000189190	(0.0832, 0.0996, 0.1186)	(0.0775, 0.0949, 0.1132)	(0.0738, 0.1028, 0.1342)	(0.0936, 0.1191, 0.1481)	(0.1006, 0.1381, 0.1841)	(0.0873, 0.1086, 0.1327)	(0.0529, 0.1685, 0.343)	(0.0778, 0.0988, 0.1232)	VG Unavailable	VG Unavailable	VG Unavailable	(0.0272, 0.0373, 0.0491)	(0.0307, 0.0429, 0.0576)	(0.0494, 0.1186, 0.2155)	VG Unavailable	VG Unavailable	VG Unavailable	VG Unavailable	VG Unavailable	VG Unavailable	(0.0777, 0.1554, 0.2661)	(0.0584, 0.0786, 0.1009)	(0.0819, 0.1036, 0.1261)	(0.0607, 0.0798, 0.1015)	(0.0926, 0.1127, 0.1349)	(0.0797, 0.099, 0.1219)	(0.0605, 0.0775, 0.0954)	(0.079, 0.1101, 0.1466)	(0.0582, 0.0904, 0.1247)	(0.0772, 0.1633, 0.2751)	(0.0459, 0.065, 0.0871)	(0.151, 0.2187, 0.3046)	(0.1071, 0.1285, 0.1555)	(0.0974, 0.1363, 0.1848)	(0.0642, 0.0791, 0.0962)	(0.0875, 0.1249, 0.1741)	(0.0848, 0.1133, 0.142)	(0.0823, 0.1082, 0.1387)	(0.0582, 0.0861, 0.1174)	(0.0763, 0.0909, 0.1082)	(0.0918, 0.1118, 0.1308)	(0.0796, 0.1129, 0.16)	(0.0701, 0.0966, 0.1233)	(0.1568, 0.2047, 0.2597)	(0.0764, 0.0978, 0.1217)	(0.0213, 0.0335, 0.0493)	(0.1031, 0.123, 0.1446)	(0.0795, 0.1199, 0.1673)	(0.0568, 0.0836, 0.1179)	(0.1436, 0.1842, 0.2283)
ENSG00000189212	VG Unavailable	VG Unavailable	VG Unavailable	VG Unavailable	VG Unavailable	VG Unavailable	VG Unavailable	VG Unavailable	(0.0024, 0.0101, 0.0241)	(0.012, 0.0384, 0.0795)	(0.0034, 0.0086, 0.0165)	(0.0177, 0.0246, 0.0335)	(0.0144, 0.0222, 0.0313)	(0.001, 0.0041, 0.0091)	(0.0027, 0.0078, 0.0155)	(0.0184, 0.0346, 0.0581)	(0.0078, 0.0177, 0.0314)	(0.0029, 0.0067, 0.0118)	(0.0081, 0.0176, 0.03)	VG Unavailable	VG Unavailable	VG Unavailable	VG Unavailable	VG Unavailable	VG Unavailable	VG Unavailable	VG Unavailable	(0.011, 0.0146, 0.0188)	(0.0113, 0.0154, 0.0199)	VG Unavailable	VG Unavailable	VG Unavailable	VG Unavailable	VG Unavailable	VG Unavailable	VG Unavailable	VG Unavailable	VG Unavailable	(0.0251, 0.0368, 0.05)	VG Unavailable	VG Unavailable	VG Unavailable	VG Unavailable	VG Unavailable	VG Unavailable	(0.0018, 0.0035, 0.0055)	VG Unavailable	VG Unavailable	VG Unavailable	VG Unavailable
ENSG00000189223	(0.7996, 0.8939, 0.9965)	(0.7934, 0.8939, 0.9981)	(0.7259, 0.8939, 1.0825)	(0.7976, 0.8939, 0.9971)	(0.7595, 0.8939, 1.0322)	(0.8051, 0.8939, 0.9763)	(0.5348, 0.8939, 1.3704)	(0.7863, 0.8939, 1.0119)	(0.7131, 0.8939, 1.1088)	(0.717, 0.8939, 1.0785)	(0.727, 0.8939, 1.0735)	VG Unavailable	VG Unavailable	(0.7344, 0.8939, 1.0627)	(0.7271, 0.8939, 1.0879)	(0.7256, 0.8939, 1.082)	(0.7299, 0.8939, 1.1045)	(0.7412, 0.8939, 1.0552)	(0.7209, 0.8939, 1.0967)	(0.6308, 0.8939, 1.2337)	(0.6589, 0.8939, 1.1167)	(0.7852, 0.8939, 1.0047)	(0.7946, 0.8939, 1.0031)	(0.7863, 0.8939, 1.0102)	(0.795, 0.8939, 1.0037)	(0.7947, 0.8939, 0.9894)	(0.8033, 0.8939, 0.991)	(0.7647, 0.8939, 1.0193)	(0.7713, 0.8939, 1.0265)	(0.0029, 0.0043, 0.0062)	(0.7692, 0.8939, 1.0331)	(0.7111, 0.8939, 1.1041)	(0.7832, 0.8939, 1.0091)	(0.802, 0.8939, 0.9923)	(0.7954, 0.8939, 0.99)	(0.7484, 0.8939, 1.0875)	(0.7594, 0.8939, 1.0358)	(0.7535, 0.8939, 1.0539)	(0.7598, 0.8939, 1.0437)	(0.514, 0.596, 0.677)	(0.47, 0.535, 0.6066)	(0.7253, 0.8939, 1.0852)	(0.6489, 0.842, 1.0675)	(0.7725, 0.8939, 1.0076)	(0.7836, 0.8939, 1.0144)	(0.0394, 0.0484, 0.0574)	(0.0056, 0.0064, 0.0073)	(0.71, 0.8939, 1.1028)	(0.7267, 0.8939, 1.0937)	(0.8075, 0.8939, 0.9953)
ENSG00000189227	(0.0078, 0.0153, 0.0258)	(0.004, 0.0174, 0.0414)	(0.0, 0.001, 0.1026)	(0.0173, 0.037, 0.0638)	(0.0098, 0.0305, 0.0674)	(0.0148, 0.0303, 0.0519)	VG Unavailable	(0.01, 0.0224, 0.0395)	(0.0063, 0.0131, 0.0227)	(0.0091, 0.0194, 0.0338)	(0.0068, 0.0125, 0.0198)	(0.0051, 0.0092, 0.0144)	(0.0045, 0.0083, 0.0129)	(0.0066, 0.0127, 0.0213)	(0.0062, 0.0124, 0.0202)	(0.0078, 0.0151, 0.0258)	(0.0096, 0.0208, 0.0355)	(0.0059, 0.0099, 0.0153)	(0.0068, 0.0132, 0.0219)	(0.007, 0.0181, 0.0344)	(0.0085, 0.0294, 0.0642)	(0.0, 0.006, 0.0274)	(0.0036, 0.015, 0.0329)	(0.0066, 0.0187, 0.037)	(0.0025, 0.0135, 0.035)	(0.0054, 0.015, 0.0288)	(0.0072, 0.0136, 0.0223)	(0.0093, 0.0244, 0.0467)	(0.0016, 0.0116, 0.028)	(0.0013, 0.0259, 0.0862)	VG Unavailable	VG Unavailable	(0.0084, 0.0178, 0.0323)	(0.0282, 0.0406, 0.0534)	(0.0145, 0.0262, 0.0409)	(0.0, 0.0064, 0.0279)	(0.0137, 0.0335, 0.0649)	(0.0091, 0.0229, 0.0439)	(0.0166, 0.0281, 0.042)	(0.0191, 0.0329, 0.051)	(0.0204, 0.0336, 0.0496)	VG Unavailable	(0.0006, 0.011, 0.0386)	(0.0251, 0.0554, 0.1017)	(0.0046, 0.0211, 0.0514)	(0.0045, 0.0122, 0.0247)	(0.0104, 0.0181, 0.0281)	(0.0012, 0.0147, 0.0437)	(0.0, 0.0095, 0.0451)	VG Unavailable
ENSG00000189229	VG Unavailable	VG Unavailable	VG Unavailable	VG Unavailable	VG Unavailable	VG Unavailable	VG Unavailable	VG Unavailable	VG Unavailable	VG Unavailable	VG Unavailable	VG Unavailable	VG Unavailable	VG Unavailable	VG Unavailable	VG Unavailable	VG Unavailable	VG Unavailable	VG Unavailable	VG Unavailable	VG Unavailable	VG Unavailable	(0.587, 0.8939, 1.1867)	VG Unavailable	VG Unavailable	VG Unavailable	VG Unavailable	VG Unavailable	VG Unavailable	VG Unavailable	(0.586, 0.8939, 1.2835)	VG Unavailable	VG Unavailable	VG Unavailable	VG Unavailable	VG Unavailable	VG Unavailable	VG Unavailable	VG Unavailable	VG Unavailable	VG Unavailable	VG Unavailable	VG Unavailable	VG Unavailable	VG Unavailable	(0.0764, 0.0919, 0.1116)	VG Unavailable	VG Unavailable	VG Unavailable	VG Unavailable
ENSG00000189233	VG Unavailable	(0.016, 0.0328, 0.0568)	VG Unavailable	VG Unavailable	VG Unavailable	VG Unavailable	VG Unavailable	(0.011, 0.0403, 0.0948)	VG Unavailable	VG Unavailable	VG Unavailable	VG Unavailable	VG Unavailable	VG Unavailable	VG Unavailable	VG Unavailable	VG Unavailable	VG Unavailable	VG Unavailable	VG Unavailable	VG Unavailable	VG Unavailable	(0.0, 0.0, 0.0166)	VG Unavailable	VG Unavailable	VG Unavailable	VG Unavailable	VG Unavailable	VG Unavailable	(0.0084, 0.0334, 0.0747)	(0.0083, 0.0162, 0.0267)	(0.0089, 0.013, 0.0176)	(0.0124, 0.0235, 0.0378)	VG Unavailable	VG Unavailable	(0.0, 0.0041, 0.0443)	VG Unavailable	VG Unavailable	VG Unavailable	VG Unavailable	VG Unavailable	(0.0, 0.005, 0.0183)	(0.0, 0.0037, 0.0165)	(0.0023, 0.0073, 0.0148)	(0.0, 0.0034, 0.0301)	(0.0109, 0.0231, 0.0404)	(0.0447, 0.0561, 0.0697)	VG Unavailable	VG Unavailable	(0.0371, 0.0599, 0.0898)
ENSG00000189238	VG Unavailable	VG Unavailable	VG Unavailable	VG Unavailable	VG Unavailable	VG Unavailable	VG Unavailable	VG Unavailable	(0.0302, 0.0555, 0.0883)	VG Unavailable	VG Unavailable	VG Unavailable	VG Unavailable	(0.0173, 0.0387, 0.0685)	(0.0074, 0.0237, 0.0488)	(0.0137, 0.0404, 0.0853)	VG Unavailable	(0.0, 0.0056, 0.0594)	VG Unavailable	VG Unavailable	VG Unavailable	VG Unavailable	VG Unavailable	VG Unavailable	VG Unavailable	VG Unavailable	VG Unavailable	VG Unavailable	VG Unavailable	VG Unavailable	(0.4335, 0.8939, 1.5014)	VG Unavailable	VG Unavailable	VG Unavailable	VG Unavailable	VG Unavailable	VG Unavailable	VG Unavailable	VG Unavailable	VG Unavailable	VG Unavailable	VG Unavailable	(0.0708, 0.1161, 0.1797)	(0.1086, 0.168, 0.234)	VG Unavailable	(0.0141, 0.0184, 0.0229)	(0.0922, 0.1847, 0.3522)	VG Unavailable	VG Unavailable	(0.2432, 0.3705, 0.5178)
ENSG00000189241	(0.0031, 0.0045, 0.0061)	(0.0032, 0.0047, 0.0063)	(0.0047, 0.0066, 0.009)	(0.0056, 0.0078, 0.01)	(0.0025, 0.0042, 0.0065)	(0.0057, 0.0073, 0.0091)	(0.002, 0.0082, 0.0204)	(0.0023, 0.0035, 0.0051)	(0.0017, 0.0033, 0.0055)	(0.0002, 0.0009, 0.0019)	(0.0008, 0.0016, 0.0028)	(0.006, 0.0094, 0.0135)	(0.0072, 0.0104, 0.0139)	(0.0039, 0.0059, 0.0084)	(0.009, 0.0133, 0.0177)	(0.0011, 0.0023, 0.0041)	(0.0004, 0.0009, 0.0016)	(0.0038, 0.0061, 0.0088)	(0.0016, 0.0033, 0.0056)	(0.0003, 0.0016, 0.0035)	(0.0012, 0.0032, 0.0061)	(0.002, 0.0032, 0.0046)	(0.002, 0.0031, 0.0042)	(0.0032, 0.0046, 0.0066)	(0.0077, 0.0101, 0.0129)	(0.0036, 0.005, 0.0068)	(0.0172, 0.0221, 0.0275)	(0.0049, 0.007, 0.0097)	(0.0045, 0.0065, 0.0085)	(0.0018, 0.0046, 0.0086)	(0.0015, 0.0033, 0.0058)	(0.002, 0.0041, 0.0068)	(0.0023, 0.0034, 0.0047)	(0.0139, 0.0166, 0.0199)	(0.0034, 0.0048, 0.0063)	(0.0063, 0.0101, 0.0148)	(0.0036, 0.0059, 0.0087)	(0.002, 0.0034, 0.0053)	(0.0015, 0.0025, 0.0037)	(0.0017, 0.0026, 0.0037)	(0.0027, 0.0037, 0.005)	(0.0035, 0.0063, 0.0098)	(0.0016, 0.0032, 0.0053)	(0.0018, 0.0031, 0.0048)	(0.0028, 0.0043, 0.006)	(0.0055, 0.0078, 0.0106)	(0.004, 0.0053, 0.0068)	(0.0032, 0.0067, 0.0113)	(0.0018, 0.0045, 0.0082)	(0.008, 0.0113, 0.0147)
ENSG00000189266	(0.007, 0.0087, 0.0105)	(0.0065, 0.0081, 0.0099)	(0.0045, 0.0066, 0.0092)	(0.0192, 0.0234, 0.0281)	(0.0091, 0.0126, 0.0168)	(0.0121, 0.0144, 0.017)	(0.0003, 0.0035, 0.0097)	(0.006, 0.0078, 0.0098)	(0.0112, 0.0167, 0.0232)	(0.0062, 0.0106, 0.0165)	(0.0078, 0.012, 0.0169)	(0.0046, 0.0076, 0.0111)	(0.0038, 0.0062, 0.0092)	(0.0036, 0.0061, 0.009)	(0.0089, 0.013, 0.0184)	(0.0039, 0.0072, 0.0114)	(0.0091, 0.0137, 0.0191)	(0.0038, 0.0062, 0.009)	(0.0074, 0.0124, 0.0181)	(0.0092, 0.0155, 0.0231)	(0.0084, 0.013, 0.0185)	(0.0069, 0.0091, 0.0115)	(0.0061, 0.0077, 0.0096)	(0.0064, 0.0085, 0.0108)	(0.0067, 0.0083, 0.0103)	(0.0051, 0.0067, 0.0085)	(0.0079, 0.0099, 0.0123)	(0.0073, 0.0095, 0.0123)	(0.0028, 0.0044, 0.0063)	(0.0028, 0.0065, 0.0115)	(0.0023, 0.0036, 0.0053)	(0.0038, 0.0068, 0.011)	(0.0124, 0.0149, 0.0179)	(0.0072, 0.0093, 0.0117)	(0.0042, 0.0054, 0.0069)	(0.0024, 0.0038, 0.0057)	(0.004, 0.0063, 0.0093)	(0.0075, 0.0107, 0.0141)	(0.0023, 0.0039, 0.0058)	(0.006, 0.0078, 0.0099)	(0.0052, 0.0068, 0.0086)	(0.0053, 0.0084, 0.0125)	(0.0039, 0.0061, 0.0088)	(0.0034, 0.0051, 0.0073)	(0.0062, 0.0083, 0.0108)	(0.0024, 0.0041, 0.0064)	(0.0056, 0.007, 0.0084)	(0.0043, 0.0065, 0.0095)	(0.0063, 0.0096, 0.0139)	(0.0042, 0.0062, 0.0088)
ENSG00000189269	VG Unavailable	VG Unavailable	VG Unavailable	VG Unavailable	VG Unavailable	VG Unavailable	VG Unavailable	VG Unavailable	VG Unavailable	VG Unavailable	VG Unavailable	VG Unavailable	VG Unavailable	VG Unavailable	VG Unavailable	VG Unavailable	VG Unavailable	VG Unavailable	VG Unavailable	VG Unavailable	VG Unavailable	VG Unavailable	VG Unavailable	VG Unavailable	VG Unavailable	VG Unavailable	VG Unavailable	VG Unavailable	VG Unavailable	VG Unavailable	VG Unavailable	VG Unavailable	VG Unavailable	VG Unavailable	VG Unavailable	VG Unavailable	VG Unavailable	VG Unavailable	VG Unavailable	VG Unavailable	VG Unavailable	VG Unavailable	VG Unavailable	VG Unavailable	VG Unavailable	(0.0018, 0.0029, 0.0042)	VG Unavailable	VG Unavailable	VG Unavailable	VG Unavailable
ENSG00000189275	VG Unavailable	VG Unavailable	VG Unavailable	VG Unavailable	VG Unavailable	VG Unavailable	VG Unavailable	VG Unavailable	(0.0223, 0.0467, 0.0794)	VG Unavailable	VG Unavailable	VG Unavailable	VG Unavailable	(0.0335, 0.0481, 0.0657)	(0.041, 0.0643, 0.093)	VG Unavailable	(0.0023, 0.0216, 0.067)	VG Unavailable	VG Unavailable	VG Unavailable	VG Unavailable	VG Unavailable	VG Unavailable	VG Unavailable	VG Unavailable	VG Unavailable	VG Unavailable	VG Unavailable	VG Unavailable	VG Unavailable	VG Unavailable	VG Unavailable	VG Unavailable	VG Unavailable	VG Unavailable	VG Unavailable	VG Unavailable	VG Unavailable	VG Unavailable	VG Unavailable	VG Unavailable	VG Unavailable	VG Unavailable	VG Unavailable	VG Unavailable	(0.0223, 0.0413, 0.0676)	VG Unavailable	VG Unavailable	VG Unavailable	VG Unavailable
ENSG00000189280	VG Unavailable	VG Unavailable	VG Unavailable	VG Unavailable	VG Unavailable	VG Unavailable	VG Unavailable	(0.3739, 0.5787, 0.8336)	VG Unavailable	VG Unavailable	VG Unavailable	VG Unavailable	VG Unavailable	VG Unavailable	VG Unavailable	VG Unavailable	VG Unavailable	VG Unavailable	VG Unavailable	VG Unavailable	VG Unavailable	VG Unavailable	VG Unavailable	VG Unavailable	(0.0054, 0.0068, 0.0083)	VG Unavailable	VG Unavailable	VG Unavailable	VG Unavailable	VG Unavailable	VG Unavailable	VG Unavailable	VG Unavailable	VG Unavailable	VG Unavailable	VG Unavailable	VG Unavailable	(0.0061, 0.0175, 0.0355)	VG Unavailable	(0.0019, 0.0027, 0.0035)	(0.0018, 0.0025, 0.0032)	(0.1994, 0.3425, 0.5408)	VG Unavailable	VG Unavailable	VG Unavailable	(0.0364, 0.0598, 0.0904)	VG Unavailable	VG Unavailable	(0.0, 0.0013, 0.0046)	VG Unavailable
ENSG00000189283	(0.0184, 0.0247, 0.032)	(0.0095, 0.0147, 0.0206)	(0.0086, 0.012, 0.0155)	(0.0119, 0.0196, 0.0287)	(0.008, 0.0169, 0.029)	(0.0109, 0.0153, 0.0206)	(0.004, 0.0293, 0.0782)	(0.0165, 0.0218, 0.0276)	(0.0052, 0.0108, 0.0187)	(0.0022, 0.0069, 0.0143)	(0.0034, 0.0071, 0.0119)	(0.0062, 0.0145, 0.026)	(0.0046, 0.0124, 0.0241)	(0.0048, 0.0098, 0.0162)	(0.0013, 0.0049, 0.0111)	(0.0051, 0.01, 0.0167)	(0.0042, 0.0088, 0.015)	(0.0058, 0.0105, 0.0171)	(0.0015, 0.0049, 0.0102)	(0.0079, 0.0147, 0.0246)	(0.0067, 0.0126, 0.02)	(0.0037, 0.0074, 0.0131)	(0.0067, 0.0111, 0.016)	(0.0093, 0.015, 0.0218)	(0.0042, 0.0078, 0.0122)	(0.0062, 0.0101, 0.015)	(0.0017, 0.008, 0.0197)	(0.0029, 0.0056, 0.0096)	(0.0055, 0.0093, 0.0138)	(0.0064, 0.0132, 0.0222)	(0.0082, 0.013, 0.0189)	(0.0053, 0.0101, 0.0174)	(0.0109, 0.015, 0.0197)	(0.0135, 0.0198, 0.0264)	(0.0094, 0.0135, 0.0182)	(0.0048, 0.0095, 0.0164)	(0.0076, 0.0115, 0.0165)	(0.01, 0.0155, 0.0218)	(0.0052, 0.0088, 0.0134)	(0.0091, 0.0115, 0.0144)	(0.0086, 0.0112, 0.0143)	(0.0079, 0.0132, 0.0204)	(0.0049, 0.0098, 0.016)	(0.0069, 0.0113, 0.0177)	(0.0068, 0.0109, 0.0163)	(0.0023, 0.0035, 0.0048)	(0.0062, 0.008, 0.01)	(0.0037, 0.0108, 0.0208)	(0.0061, 0.0131, 0.0221)	(0.03, 0.039, 0.0495)
ENSG00000189292	(0.0512, 0.0648, 0.0804)	(0.0917, 0.112, 0.1355)	(0.011, 0.0145, 0.0183)	(0.0078, 0.0139, 0.0217)	(0.0197, 0.0328, 0.0488)	(0.0192, 0.0246, 0.0306)	VG Unavailable	(0.0253, 0.0345, 0.0448)	VG Unavailable	(0.0017, 0.0233, 0.0742)	(0.0023, 0.0161, 0.0403)	VG Unavailable	VG Unavailable	VG Unavailable	VG Unavailable	VG Unavailable	(0.0082, 0.0501, 0.1287)	(0.0001, 0.0043, 0.0156)	VG Unavailable	VG Unavailable	(0.1354, 0.2224, 0.3332)	(0.0089, 0.0288, 0.0616)	(0.0024, 0.0088, 0.0192)	(0.0949, 0.1484, 0.2113)	(0.1244, 0.1866, 0.2579)	(0.0812, 0.1219, 0.1681)	VG Unavailable	(0.1519, 0.2569, 0.3852)	(0.1239, 0.2332, 0.3632)	(0.0087, 0.0249, 0.0487)	VG Unavailable	(0.0243, 0.0658, 0.1266)	(0.0502, 0.0605, 0.0714)	(0.0398, 0.0969, 0.1735)	(0.0098, 0.0128, 0.0163)	(0.0069, 0.0105, 0.0148)	(0.001, 0.0022, 0.004)	(0.0094, 0.0256, 0.0483)	(0.0109, 0.0235, 0.0404)	(0.0257, 0.0364, 0.0491)	(0.0357, 0.0451, 0.0558)	(0.0241, 0.05, 0.0938)	(0.0096, 0.0263, 0.0506)	(0.035, 0.0539, 0.0787)	(0.0267, 0.0418, 0.0589)	(0.0359, 0.0459, 0.0566)	(0.1263, 0.1581, 0.1937)	(0.0026, 0.0055, 0.01)	(0.0066, 0.0235, 0.0503)	VG Unavailable
ENSG00000189298	(0.0144, 0.0213, 0.0301)	(0.016, 0.025, 0.0366)	(0.0087, 0.0183, 0.0304)	(0.0119, 0.0238, 0.0378)	(0.0003, 0.0057, 0.0174)	(0.0135, 0.0213, 0.0303)	(0.0005, 0.0232, 0.0787)	(0.0147, 0.0228, 0.0336)	(0.0075, 0.0282, 0.0635)	(0.0059, 0.0285, 0.0717)	(0.0086, 0.024, 0.048)	(0.0072, 0.0171, 0.0301)	(0.0034, 0.0138, 0.0311)	(0.0216, 0.0402, 0.0642)	(0.0058, 0.0194, 0.0422)	(0.0635, 0.1144, 0.1803)	(0.0143, 0.0352, 0.0664)	(0.0219, 0.0449, 0.0765)	(0.008, 0.0275, 0.0588)	(0.0147, 0.0386, 0.0745)	(0.02, 0.0445, 0.081)	(0.0081, 0.015, 0.0231)	(0.007, 0.0123, 0.0196)	(0.0131, 0.0217, 0.0328)	(0.0229, 0.0329, 0.0463)	(0.0137, 0.0206, 0.0291)	(0.0032, 0.008, 0.0158)	(0.0215, 0.036, 0.0542)	(0.008, 0.0202, 0.0379)	(0.0022, 0.0189, 0.0556)	(0.0036, 0.0099, 0.0211)	(0.0008, 0.0084, 0.0257)	(0.0158, 0.0245, 0.0346)	(0.0121, 0.0239, 0.0401)	(0.011, 0.0163, 0.0225)	(0.0087, 0.0182, 0.0313)	(0.0139, 0.0282, 0.0474)	(0.0109, 0.0197, 0.0309)	(0.0077, 0.0148, 0.024)	(0.0132, 0.0201, 0.0279)	(0.0195, 0.0274, 0.0373)	(0.0041, 0.0136, 0.0293)	(0.0003, 0.006, 0.0173)	(0.003, 0.009, 0.0188)	(0.0078, 0.0145, 0.0231)	(0.0077, 0.0132, 0.02)	(0.0182, 0.0242, 0.0313)	(0.0099, 0.0197, 0.0337)	(0.0003, 0.0055, 0.0177)	VG Unavailable
ENSG00000189306	(0.1075, 0.1252, 0.1463)	(0.0983, 0.1168, 0.1369)	(0.0937, 0.1205, 0.1503)	(0.1006, 0.1212, 0.1437)	(0.0841, 0.1116, 0.1389)	(0.11, 0.1287, 0.1497)	(0.0267, 0.0701, 0.1465)	(0.094, 0.1127, 0.1343)	(0.0681, 0.0962, 0.1291)	(0.0652, 0.0961, 0.132)	(0.0722, 0.0981, 0.1275)	(0.0556, 0.0731, 0.0949)	(0.0519, 0.0707, 0.091)	(0.0658, 0.0884, 0.1143)	(0.071, 0.096, 0.1241)	(0.0896, 0.1204, 0.1577)	(0.0679, 0.0932, 0.1214)	(0.0721, 0.0954, 0.1204)	(0.075, 0.1052, 0.1388)	(0.074, 0.1117, 0.1607)	(0.0619, 0.0911, 0.1279)	(0.0957, 0.1169, 0.1416)	(0.0769, 0.0948, 0.1126)	(0.097, 0.1172, 0.1437)	(0.0859, 0.1027, 0.1208)	(0.0968, 0.1147, 0.1328)	(0.1059, 0.1238, 0.1424)	(0.1226, 0.151, 0.1783)	(0.1561, 0.1874, 0.2268)	(0.0689, 0.1068, 0.151)	(0.1052, 0.1443, 0.1903)	(0.0843, 0.1129, 0.1452)	(0.0947, 0.1109, 0.1282)	(0.139, 0.162, 0.1895)	(0.095, 0.1117, 0.1295)	(0.0638, 0.0858, 0.1119)	(0.0943, 0.1191, 0.1456)	(0.0641, 0.0818, 0.1034)	(0.0664, 0.0854, 0.1071)	(0.0649, 0.0776, 0.0918)	(0.0673, 0.0788, 0.0916)	(0.058, 0.0806, 0.1084)	(0.0904, 0.117, 0.1521)	(0.0742, 0.0953, 0.1188)	(0.0754, 0.0942, 0.1157)	(0.0717, 0.0886, 0.1061)	(0.0945, 0.1115, 0.1298)	(0.063, 0.0907, 0.1235)	(0.0644, 0.0913, 0.1212)	(0.1301, 0.1512, 0.1728)
ENSG00000189308	(0.0071, 0.0118, 0.0179)	(0.0074, 0.0136, 0.0215)	(0.0, 0.002, 0.0147)	(0.0035, 0.0097, 0.0195)	(0.0014, 0.0077, 0.02)	(0.0147, 0.0219, 0.0307)	(0.0, 0.0095, 0.0586)	(0.0027, 0.007, 0.0133)	(0.0002, 0.0044, 0.0162)	(0.0059, 0.0164, 0.0333)	(0.0, 0.0, 0.0118)	(0.0033, 0.0079, 0.015)	(0.0, 0.0027, 0.0095)	(0.0031, 0.0089, 0.0185)	(0.0033, 0.0104, 0.0212)	(0.0072, 0.0154, 0.027)	(0.0003, 0.0047, 0.0148)	(0.0009, 0.0058, 0.0143)	(0.0064, 0.0149, 0.0274)	(0.008, 0.0188, 0.0355)	(0.0009, 0.0054, 0.0129)	(0.0047, 0.0106, 0.0196)	(0.0018, 0.0067, 0.0148)	(0.0044, 0.0114, 0.0209)	(0.0029, 0.0064, 0.0115)	(0.0045, 0.0101, 0.0173)	(0.0038, 0.0081, 0.0145)	(0.0053, 0.0127, 0.0237)	(0.0027, 0.0093, 0.0191)	(0.0008, 0.0133, 0.0415)	(0.0046, 0.0108, 0.0194)	(0.0022, 0.0093, 0.023)	(0.0093, 0.0144, 0.0202)	(0.0048, 0.0081, 0.0127)	(0.0108, 0.0154, 0.0206)	(0.0046, 0.0115, 0.0217)	(0.01, 0.0208, 0.036)	(0.0053, 0.012, 0.0214)	(0.0039, 0.0082, 0.0138)	(0.0066, 0.0114, 0.017)	(0.0101, 0.0155, 0.0221)	(0.0007, 0.0059, 0.0164)	(0.0063, 0.0169, 0.0314)	(0.0029, 0.0094, 0.0199)	(0.0012, 0.007, 0.0184)	(0.0003, 0.0014, 0.0035)	(0.0063, 0.0091, 0.0126)	(0.0077, 0.0171, 0.0311)	(0.0, 0.0014, 0.0131)	(0.0163, 0.0264, 0.0393)
ENSG00000189316	(0.177, 0.2313, 0.2877)	(0.1775, 0.2379, 0.3096)	VG Unavailable	VG Unavailable	(0.108, 0.1826, 0.2774)	(0.1869, 0.2639, 0.3555)	(0.051, 0.1859, 0.4319)	(0.0895, 0.1252, 0.1658)	(0.0439, 0.0791, 0.1211)	(0.0255, 0.0608, 0.1187)	(0.0308, 0.0493, 0.0757)	(0.0159, 0.0234, 0.0316)	(0.0081, 0.0134, 0.0207)	(0.0668, 0.0977, 0.1322)	(0.0939, 0.1374, 0.1933)	(0.0515, 0.0839, 0.1245)	(0.0259, 0.0466, 0.0759)	(0.0654, 0.0997, 0.1396)	(0.0565, 0.093, 0.144)	(0.0485, 0.0919, 0.1474)	(0.0145, 0.0469, 0.0983)	(0.152, 0.1969, 0.2519)	(0.2178, 0.2816, 0.3609)	(0.0971, 0.1372, 0.182)	(0.0342, 0.0463, 0.061)	(0.0873, 0.1181, 0.1559)	VG Unavailable	(0.2176, 0.2848, 0.3724)	(0.6474, 0.8939, 1.1755)	VG Unavailable	VG Unavailable	VG Unavailable	(0.2844, 0.3963, 0.5109)	(0.179, 0.2339, 0.2933)	(0.1458, 0.1885, 0.2398)	VG Unavailable	(0.1518, 0.2083, 0.2699)	(0.1195, 0.183, 0.2705)	(0.2232, 0.3061, 0.4035)	(0.0381, 0.0464, 0.0552)	(0.0377, 0.0452, 0.0539)	(0.0399, 0.0682, 0.1026)	(0.1816, 0.3018, 0.4524)	VG Unavailable	(0.2138, 0.3312, 0.4693)	(0.0115, 0.0197, 0.0301)	(0.1627, 0.2022, 0.2483)	VG Unavailable	(0.0386, 0.0684, 0.1048)	VG Unavailable
ENSG00000189319	(0.0089, 0.0117, 0.0151)	(0.0095, 0.0128, 0.017)	(0.0038, 0.0063, 0.0094)	(0.0083, 0.0131, 0.0185)	(0.0091, 0.0152, 0.0223)	(0.0093, 0.0136, 0.0185)	(0.0001, 0.007, 0.0264)	(0.0068, 0.0099, 0.0139)	(0.007, 0.0132, 0.0221)	(0.0079, 0.0133, 0.0202)	(0.006, 0.0101, 0.0146)	(0.0045, 0.0071, 0.0102)	(0.0061, 0.0097, 0.0143)	(0.0075, 0.0117, 0.0165)	(0.0074, 0.0121, 0.0184)	(0.0059, 0.0098, 0.0143)	(0.0084, 0.0147, 0.0224)	(0.0048, 0.0086, 0.0132)	(0.0057, 0.0095, 0.0144)	(0.0028, 0.0066, 0.0118)	(0.006, 0.0111, 0.0165)	(0.0063, 0.0094, 0.0132)	(0.0077, 0.0105, 0.0142)	(0.0056, 0.0089, 0.0131)	(0.0097, 0.0128, 0.0167)	(0.0084, 0.0119, 0.0157)	(0.0049, 0.0084, 0.0128)	(0.0079, 0.0112, 0.015)	(0.0072, 0.0103, 0.0138)	(0.0077, 0.0166, 0.0304)	(0.0125, 0.0191, 0.0277)	(0.0038, 0.0129, 0.0269)	(0.0073, 0.0099, 0.0129)	(0.0121, 0.0144, 0.0172)	(0.0065, 0.0081, 0.0097)	(0.0059, 0.009, 0.0136)	(0.0047, 0.0101, 0.0176)	(0.0109, 0.0171, 0.0238)	(0.0061, 0.0095, 0.0138)	(0.0081, 0.0107, 0.0134)	(0.0069, 0.0091, 0.0114)	(0.0052, 0.01, 0.0162)	(0.0072, 0.0111, 0.0155)	(0.0089, 0.0127, 0.0172)	(0.005, 0.0086, 0.013)	(0.0081, 0.0107, 0.0139)	(0.0069, 0.0088, 0.0107)	(0.0044, 0.008, 0.0127)	(0.0045, 0.0086, 0.0142)	(0.0144, 0.0182, 0.0218)
ENSG00000189320	(0.005, 0.0084, 0.013)	(0.0045, 0.0093, 0.0155)	(0.0086, 0.0199, 0.0365)	(0.0051, 0.0069, 0.0088)	(0.0085, 0.0135, 0.0197)	(0.0071, 0.01, 0.0134)	(0.0118, 0.0685, 0.1767)	(0.008, 0.0136, 0.0212)	VG Unavailable	VG Unavailable	VG Unavailable	VG Unavailable	VG Unavailable	VG Unavailable	VG Unavailable	VG Unavailable	VG Unavailable	VG Unavailable	VG Unavailable	VG Unavailable	VG Unavailable	(0.0019, 0.0084, 0.0202)	(0.0001, 0.0047, 0.0147)	(0.0103, 0.021, 0.0354)	(0.0051, 0.0125, 0.0252)	(0.0047, 0.0129, 0.0252)	(0.0056, 0.0071, 0.0089)	(0.0409, 0.0619, 0.0883)	(0.2137, 0.271, 0.3352)	(0.0318, 0.0657, 0.1152)	VG Unavailable	(0.0008, 0.0045, 0.0115)	(0.0093, 0.0151, 0.0222)	VG Unavailable	(0.0119, 0.0213, 0.0332)	(0.001, 0.0081, 0.0215)	VG Unavailable	VG Unavailable	VG Unavailable	(0.0048, 0.0089, 0.0146)	(0.007, 0.0105, 0.0146)	(0.0136, 0.0315, 0.0568)	(0.0109, 0.0246, 0.045)	(0.0, 0.0065, 0.0491)	(0.0058, 0.0188, 0.0386)	VG Unavailable	(0.0102, 0.0163, 0.0234)	(0.0038, 0.0111, 0.0223)	(0.0088, 0.0293, 0.0603)	VG Unavailable
ENSG00000189325	VG Unavailable	VG Unavailable	VG Unavailable	VG Unavailable	VG Unavailable	VG Unavailable	VG Unavailable	VG Unavailable	VG Unavailable	VG Unavailable	VG Unavailable	VG Unavailable	VG Unavailable	VG Unavailable	VG Unavailable	VG Unavailable	VG Unavailable	VG Unavailable	VG Unavailable	VG Unavailable	VG Unavailable	VG Unavailable	(0.0032, 0.0104, 0.0212)	VG Unavailable	VG Unavailable	VG Unavailable	VG Unavailable	VG Unavailable	VG Unavailable	VG Unavailable	VG Unavailable	VG Unavailable	VG Unavailable	VG Unavailable	VG Unavailable	VG Unavailable	(0.0053, 0.0179, 0.0373)	VG Unavailable	VG Unavailable	VG Unavailable	VG Unavailable	VG Unavailable	(0.0, 0.0016, 0.0076)	VG Unavailable	(0.009, 0.022, 0.0402)	(0.001, 0.0118, 0.0379)	VG Unavailable	VG Unavailable	VG Unavailable	VG Unavailable
ENSG00000189332	VG Unavailable	VG Unavailable	VG Unavailable	VG Unavailable	VG Unavailable	VG Unavailable	VG Unavailable	VG Unavailable	VG Unavailable	VG Unavailable	VG Unavailable	VG Unavailable	VG Unavailable	VG Unavailable	VG Unavailable	VG Unavailable	VG Unavailable	VG Unavailable	VG Unavailable	VG Unavailable	VG Unavailable	VG Unavailable	VG Unavailable	VG Unavailable	VG Unavailable	VG Unavailable	VG Unavailable	VG Unavailable	VG Unavailable	VG Unavailable	VG Unavailable	VG Unavailable	VG Unavailable	VG Unavailable	VG Unavailable	VG Unavailable	VG Unavailable	VG Unavailable	VG Unavailable	VG Unavailable	VG Unavailable	VG Unavailable	VG Unavailable	VG Unavailable	VG Unavailable	(0.0113, 0.017, 0.0235)	VG Unavailable	VG Unavailable	VG Unavailable	VG Unavailable
ENSG00000189334	(0.1518, 0.2185, 0.3051)	(0.0446, 0.0805, 0.1275)	VG Unavailable	VG Unavailable	VG Unavailable	VG Unavailable	(0.082, 0.2727, 0.6029)	(0.0544, 0.0742, 0.098)	VG Unavailable	VG Unavailable	VG Unavailable	VG Unavailable	VG Unavailable	VG Unavailable	VG Unavailable	VG Unavailable	VG Unavailable	VG Unavailable	VG Unavailable	VG Unavailable	VG Unavailable	(0.0165, 0.0365, 0.0698)	(0.0123, 0.0161, 0.0205)	(0.0139, 0.0294, 0.0518)	(nan, nan, nan)	(0.0716, 0.1091, 0.157)	(0.0684, 0.1151, 0.1696)	(0.0897, 0.1239, 0.1664)	(0.0718, 0.1007, 0.1372)	(0.0258, 0.0472, 0.0747)	VG Unavailable	(0.0232, 0.0362, 0.0539)	(0.0398, 0.0411, 0.0423)	(0.0719, 0.1198, 0.1835)	(0.1002, 0.1519, 0.2139)	VG Unavailable	(0.0536, 0.0728, 0.0948)	(0.0097, 0.0161, 0.0245)	(0.0581, 0.0973, 0.1461)	(0.0036, 0.0043, 0.0051)	(nan, nan, nan)	(0.0073, 0.0103, 0.0142)	(0.0192, 0.0265, 0.0352)	(0.0501, 0.0986, 0.1645)	(0.0991, 0.1286, 0.1643)	VG Unavailable	(0.0421, 0.0505, 0.0592)	VG Unavailable	(0.0068, 0.0108, 0.0162)	VG Unavailable
ENSG00000189337	(0.0051, 0.0064, 0.0076)	(0.0049, 0.0064, 0.008)	(0.0444, 0.0548, 0.0671)	(0.0058, 0.008, 0.0105)	(0.0039, 0.0062, 0.0092)	(0.0055, 0.0073, 0.0094)	(0.0002, 0.0033, 0.0098)	(0.004, 0.0052, 0.0066)	(0.0016, 0.0029, 0.0043)	(0.0009, 0.002, 0.0034)	(0.0026, 0.0038, 0.0052)	(0.0074, 0.009, 0.011)	(0.0076, 0.0098, 0.012)	(0.0016, 0.0025, 0.0037)	(0.002, 0.0032, 0.0047)	(0.001, 0.0017, 0.0029)	(0.002, 0.0032, 0.0049)	(0.0024, 0.0036, 0.0051)	(0.0022, 0.0035, 0.0049)	(0.0009, 0.002, 0.0035)	(0.0028, 0.0044, 0.0066)	(0.0046, 0.0066, 0.0089)	(0.006, 0.0081, 0.0104)	(0.0056, 0.0079, 0.0106)	(0.0034, 0.0046, 0.0057)	(0.0045, 0.0061, 0.0081)	(0.0054, 0.0074, 0.0098)	(0.0041, 0.0062, 0.0086)	(0.0016, 0.0046, 0.009)	(0.0033, 0.0058, 0.0087)	(0.0273, 0.0462, 0.0713)	(0.0036, 0.0075, 0.0134)	(0.0067, 0.0082, 0.0098)	(0.0121, 0.0178, 0.0244)	(0.0035, 0.0043, 0.0051)	(0.006, 0.0081, 0.0105)	(0.0088, 0.0113, 0.0139)	(0.0067, 0.0091, 0.012)	(0.0257, 0.0328, 0.0405)	(0.0059, 0.0072, 0.0087)	(0.0047, 0.0057, 0.0068)	(0.0049, 0.0076, 0.0113)	(0.0039, 0.0066, 0.0094)	(0.0041, 0.0052, 0.0065)	(0.0057, 0.0077, 0.0098)	(0.0023, 0.0033, 0.0045)	(0.0066, 0.0082, 0.01)	(0.0054, 0.0096, 0.0155)	(0.0048, 0.0068, 0.0091)	(0.1151, 0.1375, 0.1622)
ENSG00000189339	(0.0852, 0.0997, 0.1151)	(0.1144, 0.1361, 0.158)	(0.0996, 0.1256, 0.1545)	(0.1024, 0.1224, 0.1434)	(0.0862, 0.113, 0.1423)	(0.0927, 0.1077, 0.1244)	(0.0517, 0.1227, 0.2319)	(0.0981, 0.1181, 0.1385)	(0.0641, 0.0869, 0.1146)	(0.057, 0.0806, 0.1083)	(0.0674, 0.0885, 0.1122)	(0.0807, 0.1011, 0.1241)	(0.09, 0.116, 0.1484)	(0.0821, 0.1069, 0.1361)	(0.0747, 0.0992, 0.1294)	(0.078, 0.1073, 0.1392)	(0.062, 0.0855, 0.1131)	(0.0576, 0.0761, 0.0973)	(0.0621, 0.0846, 0.1121)	(0.0852, 0.1258, 0.1711)	(0.062, 0.0881, 0.1179)	(0.1019, 0.1256, 0.1518)	(0.0871, 0.1049, 0.1249)	(0.1127, 0.1386, 0.1662)	(0.1044, 0.1252, 0.1466)	(0.1162, 0.1365, 0.1595)	(0.1195, 0.1399, 0.1617)	(0.0705, 0.0872, 0.1072)	(0.0816, 0.1002, 0.1188)	(0.0959, 0.149, 0.2121)	(0.0959, 0.1273, 0.1635)	(0.1373, 0.1808, 0.228)	(0.0965, 0.1125, 0.1301)	(0.1055, 0.1235, 0.141)	(0.0883, 0.1033, 0.1204)	(0.0908, 0.1199, 0.1538)	(0.0861, 0.1058, 0.128)	(0.0723, 0.0949, 0.1173)	(0.0783, 0.0989, 0.1203)	(0.085, 0.0988, 0.1131)	(0.0796, 0.0928, 0.1062)	(0.0515, 0.0698, 0.0916)	(0.0845, 0.1099, 0.1398)	(0.0862, 0.1073, 0.1301)	(0.0953, 0.1149, 0.1384)	(0.0697, 0.0852, 0.1042)	(0.0882, 0.1012, 0.1163)	(0.0776, 0.1043, 0.1356)	(0.0829, 0.1151, 0.1518)	(0.1095, 0.1264, 0.1445)
ENSG00000189343	VG Unavailable	VG Unavailable	VG Unavailable	VG Unavailable	VG Unavailable	(0.5791, 0.8939, 1.3022)	VG Unavailable	(0.5831, 0.8939, 1.2566)	VG Unavailable	VG Unavailable	VG Unavailable	(0.029, 0.1815, 0.4594)	(0.0015, 0.0453, 0.1571)	VG Unavailable	VG Unavailable	VG Unavailable	VG Unavailable	VG Unavailable	VG Unavailable	VG Unavailable	VG Unavailable	VG Unavailable	VG Unavailable	VG Unavailable	(0.5916, 0.8939, 1.267)	VG Unavailable	(0.6021, 0.8939, 1.2748)	VG Unavailable	VG Unavailable	VG Unavailable	VG Unavailable	VG Unavailable	VG Unavailable	(0.5912, 0.8939, 1.2446)	VG Unavailable	VG Unavailable	VG Unavailable	VG Unavailable	VG Unavailable	(0.6107, 0.8939, 1.2303)	(0.6542, 0.8939, 1.1996)	VG Unavailable	VG Unavailable	VG Unavailable	VG Unavailable	VG Unavailable	VG Unavailable	VG Unavailable	VG Unavailable	VG Unavailable
ENSG00000189350	(0.1888, 0.2273, 0.2683)	(0.112, 0.141, 0.1703)	(0.2534, 0.3217, 0.4015)	(0.1294, 0.1799, 0.2462)	(0.1708, 0.2461, 0.3339)	(0.2095, 0.2727, 0.3459)	VG Unavailable	(0.2584, 0.3162, 0.3871)	(0.1829, 0.2549, 0.332)	(0.073, 0.1088, 0.1542)	(0.0418, 0.0554, 0.0721)	(0.0174, 0.0251, 0.0342)	(0.017, 0.0256, 0.0371)	(0.1999, 0.2592, 0.323)	(0.2305, 0.3098, 0.3993)	(0.054, 0.0783, 0.1067)	(0.0625, 0.0866, 0.1169)	(0.0803, 0.1049, 0.1343)	(0.1256, 0.17, 0.2257)	(0.0402, 0.0619, 0.0888)	(0.0314, 0.0537, 0.0828)	(0.0955, 0.1241, 0.155)	(0.119, 0.1536, 0.1934)	(0.1411, 0.1789, 0.2209)	(0.1029, 0.1446, 0.1958)	(0.1388, 0.1702, 0.2025)	(0.4106, 0.6069, 0.8167)	(0.0346, 0.0419, 0.0503)	(0.0603, 0.0737, 0.0872)	(0.1054, 0.1849, 0.2859)	VG Unavailable	(0.142, 0.2242, 0.3243)	(0.0565, 0.0678, 0.0792)	(0.0716, 0.0814, 0.0926)	(0.1382, 0.1586, 0.1822)	(0.07, 0.1055, 0.1516)	(0.1289, 0.1889, 0.2559)	(0.117, 0.1576, 0.2069)	(0.1102, 0.1374, 0.1685)	(0.1034, 0.1261, 0.1518)	(0.1501, 0.177, 0.2073)	(0.0963, 0.157, 0.2308)	(0.0983, 0.135, 0.1808)	(0.0754, 0.0957, 0.1178)	(0.143, 0.1858, 0.2341)	(0.0445, 0.0554, 0.0679)	(0.2811, 0.338, 0.4025)	(0.0666, 0.1151, 0.1844)	(0.1813, 0.2703, 0.3867)	(0.0587, 0.0725, 0.0873)
ENSG00000189362	(0.0059, 0.0106, 0.0164)	(0.0072, 0.0137, 0.0217)	(0.0064, 0.0153, 0.0282)	(0.0042, 0.0129, 0.0256)	(0.0048, 0.0139, 0.0272)	(0.0192, 0.0267, 0.0364)	VG Unavailable	(0.0107, 0.017, 0.0253)	(0.0011, 0.0113, 0.0327)	(0.0047, 0.027, 0.0678)	(0.0, 0.0013, 0.0339)	(0.0003, 0.0028, 0.0083)	(0.0, 0.0014, 0.0081)	(0.0007, 0.0072, 0.0214)	(0.0014, 0.0086, 0.0219)	(0.0182, 0.0386, 0.07)	(0.0072, 0.0223, 0.0453)	(0.0039, 0.0158, 0.035)	(0.0109, 0.0295, 0.0583)	(0.0093, 0.0307, 0.0654)	(0.0, 0.0052, 0.0255)	(0.0115, 0.0219, 0.0341)	(0.0049, 0.0108, 0.0193)	(0.0031, 0.0089, 0.0176)	(0.0177, 0.0263, 0.0379)	(0.002, 0.0055, 0.0108)	(0.01, 0.0163, 0.025)	(0.0088, 0.02, 0.0352)	(0.0043, 0.0172, 0.0365)	(0.0, 0.0, 0.3508)	(0.0035, 0.0082, 0.0152)	VG Unavailable	(0.0096, 0.0154, 0.0222)	VG Unavailable	(0.0086, 0.0148, 0.0227)	(0.0001, 0.0072, 0.025)	(0.0191, 0.0427, 0.074)	(0.0073, 0.0171, 0.0304)	(0.0003, 0.0045, 0.0145)	(0.0096, 0.0145, 0.021)	(0.0159, 0.0221, 0.0293)	(0.0, 0.0029, 0.0135)	(0.0, 0.0023, 0.0151)	(0.0009, 0.0049, 0.0136)	(0.0052, 0.0134, 0.0245)	(0.0176, 0.0239, 0.032)	(0.0108, 0.0157, 0.0216)	(0.0, 0.0043, 0.0151)	(0.0002, 0.0058, 0.0194)	(0.0189, 0.0329, 0.0515)
ENSG00000189366	VG Unavailable	VG Unavailable	VG Unavailable	VG Unavailable	VG Unavailable	VG Unavailable	VG Unavailable	VG Unavailable	VG Unavailable	VG Unavailable	VG Unavailable	VG Unavailable	VG Unavailable	VG Unavailable	(0.0581, 0.1244, 0.2207)	VG Unavailable	(0.0752, 0.1638, 0.2949)	VG Unavailable	VG Unavailable	VG Unavailable	VG Unavailable	VG Unavailable	VG Unavailable	VG Unavailable	VG Unavailable	VG Unavailable	VG Unavailable	VG Unavailable	VG Unavailable	VG Unavailable	VG Unavailable	VG Unavailable	(0.1163, 0.2286, 0.372)	(0.3573, 0.4941, 0.652)	VG Unavailable	(0.1557, 0.3061, 0.5329)	VG Unavailable	(0.1302, 0.2193, 0.34)	(0.0852, 0.1458, 0.2315)	(0.157, 0.2057, 0.2653)	(0.1278, 0.168, 0.2176)	VG Unavailable	VG Unavailable	VG Unavailable	VG Unavailable	(0.0581, 0.0913, 0.1389)	(0.3475, 0.4705, 0.6322)	VG Unavailable	VG Unavailable	VG Unavailable
ENSG00000189367	(0.0194, 0.0255, 0.0319)	(0.0172, 0.026, 0.0368)	(0.0107, 0.0232, 0.0407)	(0.0235, 0.0401, 0.0636)	(0.0053, 0.0139, 0.0279)	(0.0173, 0.0265, 0.0382)	(0.0002, 0.0079, 0.027)	(0.0174, 0.0258, 0.0362)	(0.0015, 0.0031, 0.0056)	(0.0015, 0.0037, 0.0066)	(0.0027, 0.0049, 0.0073)	(0.0011, 0.0021, 0.0035)	(0.0007, 0.0014, 0.0023)	(0.001, 0.002, 0.0035)	(0.0009, 0.0019, 0.0032)	(0.0019, 0.0038, 0.0063)	(0.0008, 0.0021, 0.0039)	(0.0008, 0.0022, 0.0043)	(0.0013, 0.0034, 0.0064)	(0.0017, 0.004, 0.0074)	(0.0023, 0.0043, 0.0071)	(0.0175, 0.0241, 0.0317)	(0.0098, 0.0163, 0.0239)	(0.0025, 0.0045, 0.0072)	(0.0199, 0.0334, 0.0529)	(0.0035, 0.0055, 0.0078)	(0.0095, 0.0171, 0.0276)	(0.0185, 0.0306, 0.0482)	(0.0414, 0.0774, 0.1193)	(0.0, 0.0138, 0.0585)	(0.2038, 0.4355, 0.7626)	VG Unavailable	(0.0057, 0.0084, 0.0116)	(0.0013, 0.0026, 0.0042)	(0.0038, 0.0061, 0.0089)	(0.0235, 0.0483, 0.0822)	VG Unavailable	(0.0113, 0.0223, 0.0368)	(0.0006, 0.0018, 0.0036)	VG Unavailable	(0.0245, 0.041, 0.0619)	(0.0034, 0.0158, 0.0373)	(0.0063, 0.014, 0.0244)	(0.0182, 0.0354, 0.0612)	(0.0054, 0.0112, 0.019)	(0.0081, 0.0136, 0.0205)	(0.0292, 0.0472, 0.0688)	(0.0053, 0.0172, 0.0354)	(0.0085, 0.019, 0.0348)	VG Unavailable
ENSG00000189375	VG Unavailable	VG Unavailable	VG Unavailable	VG Unavailable	VG Unavailable	VG Unavailable	VG Unavailable	VG Unavailable	VG Unavailable	VG Unavailable	VG Unavailable	VG Unavailable	VG Unavailable	VG Unavailable	VG Unavailable	VG Unavailable	VG Unavailable	VG Unavailable	VG Unavailable	VG Unavailable	VG Unavailable	VG Unavailable	VG Unavailable	VG Unavailable	VG Unavailable	VG Unavailable	VG Unavailable	VG Unavailable	VG Unavailable	VG Unavailable	VG Unavailable	VG Unavailable	VG Unavailable	VG Unavailable	VG Unavailable	VG Unavailable	VG Unavailable	VG Unavailable	VG Unavailable	VG Unavailable	VG Unavailable	VG Unavailable	VG Unavailable	VG Unavailable	VG Unavailable	(0.0648, 0.0827, 0.1046)	VG Unavailable	VG Unavailable	VG Unavailable	VG Unavailable
ENSG00000189376	(0.0154, 0.0329, 0.0557)	(0.0126, 0.0306, 0.0556)	(0.0, 0.0015, 0.0199)	(0.0015, 0.0135, 0.0361)	(0.0022, 0.0168, 0.0479)	(0.0279, 0.0624, 0.1112)	VG Unavailable	(0.0079, 0.0252, 0.05)	VG Unavailable	VG Unavailable	(0.0, 0.0062, 0.0702)	(0.0, 0.0, 0.0155)	(0.0, 0.0, 0.0469)	(0.0, 0.0001, 1.1571)	(0.0, 0.0013, 0.048)	VG Unavailable	VG Unavailable	(0.0049, 0.0455, 0.126)	VG Unavailable	VG Unavailable	VG Unavailable	(0.0106, 0.0323, 0.0672)	(0.0036, 0.013, 0.0287)	(0.0018, 0.0136, 0.0378)	(0.0028, 0.0098, 0.0209)	(0.004, 0.0165, 0.0381)	(0.0058, 0.0167, 0.0317)	(0.0, 0.0069, 0.0307)	(0.0033, 0.0181, 0.0435)	VG Unavailable	(0.002, 0.01, 0.025)	(0.0003, 0.0177, 0.0608)	(0.0, 0.0, 0.0076)	(0.0082, 0.0249, 0.0499)	(0.0052, 0.016, 0.0343)	(0.0, 0.0041, 0.0327)	(0.0034, 0.0184, 0.0442)	(0.0007, 0.0074, 0.0205)	(0.0001, 0.005, 0.0186)	(0.014, 0.026, 0.0418)	(0.0171, 0.0316, 0.0508)	(0.0, 0.0061, 0.0378)	(0.0113, 0.0355, 0.0694)	(0.0043, 0.0161, 0.0353)	(0.0004, 0.0107, 0.0354)	(0.0005, 0.0113, 0.0374)	(0.0015, 0.0088, 0.022)	(0.0, 0.0, 0.0299)	(0.0159, 0.0582, 0.1407)	(0.0126, 0.0312, 0.0599)
ENSG00000189377	VG Unavailable	VG Unavailable	VG Unavailable	VG Unavailable	VG Unavailable	VG Unavailable	VG Unavailable	VG Unavailable	VG Unavailable	VG Unavailable	VG Unavailable	VG Unavailable	VG Unavailable	VG Unavailable	VG Unavailable	VG Unavailable	VG Unavailable	VG Unavailable	VG Unavailable	VG Unavailable	VG Unavailable	VG Unavailable	VG Unavailable	VG Unavailable	(0.0704, 0.0951, 0.1264)	VG Unavailable	VG Unavailable	VG Unavailable	VG Unavailable	VG Unavailable	VG Unavailable	VG Unavailable	(0.0179, 0.0326, 0.0507)	VG Unavailable	VG Unavailable	VG Unavailable	(0.113, 0.1806, 0.2672)	(0.0182, 0.0664, 0.1435)	VG Unavailable	VG Unavailable	VG Unavailable	(0.0323, 0.0591, 0.0921)	VG Unavailable	VG Unavailable	(0.0073, 0.0131, 0.0201)	VG Unavailable	VG Unavailable	VG Unavailable	(0.0333, 0.1086, 0.2312)	VG Unavailable
ENSG00000189398	VG Unavailable	VG Unavailable	VG Unavailable	VG Unavailable	VG Unavailable	VG Unavailable	VG Unavailable	VG Unavailable	VG Unavailable	VG Unavailable	VG Unavailable	VG Unavailable	VG Unavailable	VG Unavailable	VG Unavailable	VG Unavailable	VG Unavailable	VG Unavailable	VG Unavailable	VG Unavailable	VG Unavailable	VG Unavailable	VG Unavailable	VG Unavailable	VG Unavailable	VG Unavailable	(0.1183, 0.1823, 0.2618)	VG Unavailable	VG Unavailable	VG Unavailable	VG Unavailable	VG Unavailable	VG Unavailable	VG Unavailable	VG Unavailable	VG Unavailable	VG Unavailable	VG Unavailable	VG Unavailable	VG Unavailable	VG Unavailable	VG Unavailable	VG Unavailable	VG Unavailable	VG Unavailable	VG Unavailable	VG Unavailable	VG Unavailable	VG Unavailable	VG Unavailable
ENSG00000189403	(0.0292, 0.0349, 0.0407)	(0.0364, 0.0439, 0.0523)	(0.0366, 0.0474, 0.0598)	(0.0243, 0.0306, 0.0379)	(0.0262, 0.0346, 0.044)	(0.0404, 0.047, 0.0548)	(0.0, 0.0018, 0.0136)	(0.0297, 0.0363, 0.044)	(0.019, 0.0273, 0.037)	(0.0163, 0.0241, 0.033)	(0.0227, 0.0301, 0.0387)	(0.0188, 0.0252, 0.0323)	(0.0131, 0.0177, 0.0226)	(0.0283, 0.0384, 0.0501)	(0.0242, 0.0325, 0.0427)	(0.025, 0.035, 0.0465)	(0.0171, 0.0242, 0.0321)	(0.025, 0.0328, 0.0413)	(0.0201, 0.0275, 0.0363)	(0.0213, 0.0317, 0.0445)	(0.0235, 0.0355, 0.0488)	(0.0359, 0.0437, 0.054)	(0.0458, 0.0558, 0.0671)	(0.0301, 0.0376, 0.0469)	(0.0505, 0.061, 0.0715)	(0.0391, 0.0469, 0.0548)	(0.0641, 0.0769, 0.0905)	(0.0358, 0.0449, 0.0555)	(0.0454, 0.0561, 0.0683)	(0.0326, 0.0543, 0.0824)	(0.0866, 0.1168, 0.1521)	(0.0278, 0.0381, 0.0503)	(0.0399, 0.0476, 0.0567)	(0.0648, 0.0748, 0.0864)	(0.0278, 0.0325, 0.0378)	(0.021, 0.0273, 0.0351)	(0.0352, 0.0452, 0.0567)	(0.0371, 0.0489, 0.0602)	(0.0161, 0.0211, 0.0273)	(0.0261, 0.0314, 0.0375)	(0.0281, 0.0336, 0.0399)	(0.0476, 0.0656, 0.0869)	(nan, nan, nan)	(0.0339, 0.0435, 0.0546)	(0.0383, 0.0486, 0.0595)	(0.0351, 0.0428, 0.0524)	(0.0284, 0.0333, 0.039)	(0.0216, 0.0297, 0.0393)	(0.0216, 0.0305, 0.0413)	(0.0503, 0.0607, 0.0712)
ENSG00000189410	VG Unavailable	VG Unavailable	VG Unavailable	VG Unavailable	VG Unavailable	VG Unavailable	VG Unavailable	VG Unavailable	(0.0018, 0.0043, 0.0079)	(0.0013, 0.0054, 0.0123)	(0.0008, 0.0023, 0.0045)	(0.0141, 0.0323, 0.0623)	(0.007, 0.0265, 0.0594)	(0.0018, 0.0032, 0.005)	(0.001, 0.0023, 0.0042)	(0.0013, 0.0047, 0.0106)	(0.0003, 0.0029, 0.0079)	(0.0008, 0.0019, 0.0032)	(0.0003, 0.0017, 0.0043)	(0.0, 0.0073, 0.0298)	(0.0, 0.0184, 0.0765)	VG Unavailable	VG Unavailable	VG Unavailable	(0.0, 0.0082, 0.0478)	(0.0, 0.0143, 0.0567)	(0.0146, 0.0249, 0.038)	(0.0164, 0.0806, 0.2123)	(0.0, 0.0013, 0.126)	(0.0019, 0.0434, 0.1399)	VG Unavailable	VG Unavailable	VG Unavailable	VG Unavailable	VG Unavailable	(0.0, 0.0119, 0.0535)	VG Unavailable	(0.006, 0.0326, 0.0819)	(0.0001, 0.0189, 0.0713)	(0.0075, 0.0576, 0.1584)	(0.0, 0.0041, 0.0716)	VG Unavailable	VG Unavailable	VG Unavailable	(0.0, 0.0121, 0.0827)	(0.0078, 0.0123, 0.0179)	(0.0113, 0.0244, 0.044)	VG Unavailable	VG Unavailable	VG Unavailable
ENSG00000189419	(0.0154, 0.0316, 0.0539)	(0.01, 0.0243, 0.0446)	VG Unavailable	VG Unavailable	(0.0, 0.0105, 0.0551)	(0.0345, 0.0635, 0.1039)	VG Unavailable	(0.0115, 0.0351, 0.072)	VG Unavailable	VG Unavailable	VG Unavailable	(0.0042, 0.0226, 0.0514)	(0.0025, 0.0202, 0.0556)	(0.0, 0.0091, 0.0479)	(0.0, 0.0114, 0.054)	VG Unavailable	VG Unavailable	VG Unavailable	VG Unavailable	VG Unavailable	VG Unavailable	VG Unavailable	(0.0181, 0.0483, 0.0971)	(0.0072, 0.0235, 0.0493)	(0.007, 0.0287, 0.0628)	(0.0236, 0.0501, 0.084)	VG Unavailable	VG Unavailable	VG Unavailable	VG Unavailable	VG Unavailable	(0.032, 0.0564, 0.0895)	(0.0262, 0.0539, 0.0913)	(0.0603, 0.082, 0.1069)	(0.0153, 0.0299, 0.0509)	(0.0041, 0.019, 0.0445)	(0.0441, 0.0856, 0.1471)	(0.0177, 0.0436, 0.0806)	(0.0, 0.0067, 0.045)	VG Unavailable	(0.012, 0.0365, 0.074)	(0.0012, 0.0202, 0.0589)	VG Unavailable	(0.0246, 0.0586, 0.1038)	VG Unavailable	(0.0043, 0.0076, 0.012)	(0.0154, 0.0343, 0.063)	(0.0015, 0.0219, 0.0612)	VG Unavailable	(0.0734, 0.1202, 0.1812)
ENSG00000189423	VG Unavailable	VG Unavailable	VG Unavailable	(0.0899, 0.1281, 0.1696)	VG Unavailable	VG Unavailable	VG Unavailable	VG Unavailable	(0.0612, 0.112, 0.1827)	(0.0497, 0.1097, 0.1882)	(0.1114, 0.1731, 0.2545)	(0.0986, 0.1313, 0.1694)	(0.0999, 0.1395, 0.1861)	(0.1018, 0.1502, 0.2125)	(0.0904, 0.1377, 0.1918)	(0.085, 0.1334, 0.1996)	(0.1038, 0.185, 0.2914)	(0.0997, 0.1575, 0.2337)	(0.1274, 0.23, 0.3511)	(0.0701, 0.1444, 0.2512)	(0.0679, 0.1306, 0.221)	VG Unavailable	VG Unavailable	VG Unavailable	VG Unavailable	VG Unavailable	VG Unavailable	VG Unavailable	VG Unavailable	VG Unavailable	VG Unavailable	VG Unavailable	VG Unavailable	VG Unavailable	VG Unavailable	(0.0769, 0.1448, 0.2419)	VG Unavailable	VG Unavailable	VG Unavailable	VG Unavailable	VG Unavailable	VG Unavailable	VG Unavailable	(0.2042, 0.3048, 0.4259)	VG Unavailable	(0.1317, 0.165, 0.2043)	VG Unavailable	VG Unavailable	VG Unavailable	VG Unavailable
ENSG00000189430	VG Unavailable	VG Unavailable	VG Unavailable	VG Unavailable	VG Unavailable	VG Unavailable	VG Unavailable	VG Unavailable	VG Unavailable	VG Unavailable	VG Unavailable	VG Unavailable	VG Unavailable	VG Unavailable	VG Unavailable	VG Unavailable	VG Unavailable	VG Unavailable	VG Unavailable	VG Unavailable	VG Unavailable	VG Unavailable	VG Unavailable	VG Unavailable	VG Unavailable	VG Unavailable	VG Unavailable	VG Unavailable	VG Unavailable	VG Unavailable	VG Unavailable	VG Unavailable	(0.0246, 0.0408, 0.0612)	VG Unavailable	VG Unavailable	VG Unavailable	VG Unavailable	VG Unavailable	VG Unavailable	VG Unavailable	VG Unavailable	VG Unavailable	VG Unavailable	(0.0093, 0.016, 0.0249)	VG Unavailable	VG Unavailable	VG Unavailable	VG Unavailable	VG Unavailable	(0.0546, 0.0658, 0.0782)
ENSG00000189431	VG Unavailable	VG Unavailable	VG Unavailable	VG Unavailable	VG Unavailable	VG Unavailable	VG Unavailable	(0.0253, 0.0542, 0.0989)	VG Unavailable	VG Unavailable	VG Unavailable	VG Unavailable	VG Unavailable	VG Unavailable	VG Unavailable	VG Unavailable	VG Unavailable	VG Unavailable	VG Unavailable	VG Unavailable	VG Unavailable	VG Unavailable	VG Unavailable	VG Unavailable	(0.0025, 0.0075, 0.0155)	VG Unavailable	VG Unavailable	VG Unavailable	VG Unavailable	VG Unavailable	VG Unavailable	VG Unavailable	VG Unavailable	VG Unavailable	VG Unavailable	VG Unavailable	VG Unavailable	VG Unavailable	VG Unavailable	(0.0088, 0.0163, 0.0263)	(0.0125, 0.0197, 0.0278)	(0.0183, 0.0486, 0.091)	VG Unavailable	VG Unavailable	(0.0, 0.0033, 0.0283)	VG Unavailable	VG Unavailable	VG Unavailable	VG Unavailable	VG Unavailable
ENSG00000189433	VG Unavailable	VG Unavailable	VG Unavailable	VG Unavailable	VG Unavailable	VG Unavailable	VG Unavailable	VG Unavailable	VG Unavailable	VG Unavailable	VG Unavailable	VG Unavailable	VG Unavailable	VG Unavailable	VG Unavailable	VG Unavailable	VG Unavailable	VG Unavailable	VG Unavailable	VG Unavailable	VG Unavailable	VG Unavailable	VG Unavailable	VG Unavailable	(0.0619, 0.0938, 0.1302)	VG Unavailable	VG Unavailable	VG Unavailable	VG Unavailable	VG Unavailable	VG Unavailable	VG Unavailable	VG Unavailable	VG Unavailable	VG Unavailable	VG Unavailable	VG Unavailable	(0.0989, 0.2325, 0.4096)	VG Unavailable	(0.0262, 0.0324, 0.0391)	(0.029, 0.0353, 0.0417)	VG Unavailable	VG Unavailable	VG Unavailable	VG Unavailable	VG Unavailable	VG Unavailable	VG Unavailable	VG Unavailable	VG Unavailable
ENSG00000196071	VG Unavailable	VG Unavailable	VG Unavailable	VG Unavailable	VG Unavailable	VG Unavailable	VG Unavailable	VG Unavailable	(0.2371, 0.55, 1.0136)	VG Unavailable	VG Unavailable	VG Unavailable	VG Unavailable	(0.1903, 0.3571, 0.5772)	(0.2533, 0.4432, 0.6725)	(0.3108, 0.6101, 1.0063)	(0.1658, 0.3043, 0.5032)	VG Unavailable	VG Unavailable	(0.2096, 0.5076, 0.9108)	(0.4433, 0.8807, 1.5549)	VG Unavailable	VG Unavailable	VG Unavailable	VG Unavailable	VG Unavailable	VG Unavailable	VG Unavailable	VG Unavailable	VG Unavailable	VG Unavailable	VG Unavailable	VG Unavailable	VG Unavailable	VG Unavailable	VG Unavailable	VG Unavailable	VG Unavailable	VG Unavailable	VG Unavailable	VG Unavailable	VG Unavailable	VG Unavailable	VG Unavailable	VG Unavailable	VG Unavailable	VG Unavailable	VG Unavailable	VG Unavailable	VG Unavailable
ENSG00000196072	(0.0353, 0.0505, 0.0701)	(0.0106, 0.0191, 0.0307)	(0.017, 0.0295, 0.0475)	(0.014, 0.0252, 0.0423)	(0.0094, 0.0223, 0.0396)	(0.0319, 0.0512, 0.0788)	VG Unavailable	(0.0305, 0.0462, 0.0658)	(0.0035, 0.0138, 0.0312)	(0.0173, 0.0429, 0.076)	(0.0083, 0.0203, 0.037)	(0.0094, 0.0193, 0.0335)	(0.0041, 0.0107, 0.0207)	(0.0023, 0.0088, 0.0211)	(0.0035, 0.0137, 0.0296)	(0.0278, 0.0546, 0.0898)	(0.0194, 0.0425, 0.0724)	(0.0035, 0.0107, 0.0221)	(0.0067, 0.0207, 0.0422)	(0.0161, 0.0426, 0.0792)	(0.0144, 0.0331, 0.0575)	(0.006, 0.016, 0.0318)	(0.0211, 0.0368, 0.057)	(0.0081, 0.0191, 0.0343)	(0.0118, 0.0189, 0.0277)	(0.0083, 0.0181, 0.0322)	(0.0052, 0.0102, 0.0165)	(0.0171, 0.0337, 0.0537)	(0.0101, 0.0238, 0.0455)	(0.0, 0.008, 0.0401)	(0.0031, 0.0095, 0.0203)	(0.0037, 0.0194, 0.0479)	(0.0266, 0.0364, 0.0487)	(0.0121, 0.02, 0.0294)	(0.0487, 0.0673, 0.0878)	(0.0128, 0.0263, 0.0452)	(0.0051, 0.0178, 0.0362)	(0.0066, 0.0165, 0.0308)	(0.0091, 0.0183, 0.0309)	(0.0288, 0.0398, 0.053)	(0.0599, 0.0826, 0.1085)	(0.0222, 0.0521, 0.0898)	(0.0124, 0.0255, 0.0435)	(0.0137, 0.0237, 0.0359)	(0.0096, 0.0217, 0.0395)	(0.0003, 0.0048, 0.0145)	(0.0159, 0.024, 0.0339)	(0.0163, 0.0363, 0.065)	(0.0093, 0.023, 0.043)	(0.0321, 0.0465, 0.0643)
ENSG00000196074	(0.0309, 0.0689, 0.1232)	(0.0071, 0.0279, 0.0619)	VG Unavailable	VG Unavailable	(0.0022, 0.0409, 0.128)	(0.0106, 0.0415, 0.0878)	VG Unavailable	(0.0229, 0.0423, 0.0661)	(0.0022, 0.0345, 0.1104)	VG Unavailable	(0.0398, 0.1063, 0.2053)	(0.004, 0.0123, 0.0247)	(0.0294, 0.0588, 0.093)	(0.001, 0.0178, 0.0558)	(0.0203, 0.0649, 0.1419)	(0.0063, 0.0641, 0.189)	(0.001, 0.0191, 0.0592)	(0.0, 0.0, 0.0738)	(0.0072, 0.0339, 0.0823)	VG Unavailable	(0.0004, 0.0227, 0.0842)	VG Unavailable	(0.0099, 0.0436, 0.101)	VG Unavailable	VG Unavailable	(0.0005, 0.0163, 0.0563)	VG Unavailable	VG Unavailable	(0.0, 0.0022, 0.0745)	VG Unavailable	VG Unavailable	VG Unavailable	(0.0027, 0.013, 0.0308)	VG Unavailable	(0.0138, 0.0315, 0.0608)	VG Unavailable	(0.0185, 0.0533, 0.1021)	(0.0449, 0.1107, 0.2142)	(0.0003, 0.0149, 0.0579)	(0.0255, 0.0531, 0.0925)	(0.0251, 0.0547, 0.0973)	(0.0078, 0.0347, 0.085)	(0.0, 0.0, 0.2127)	(0.0067, 0.0377, 0.094)	(0.0375, 0.0704, 0.1177)	(0.0043, 0.0077, 0.0124)	(0.0132, 0.0369, 0.0724)	VG Unavailable	VG Unavailable	(0.0312, 0.0787, 0.1522)
ENSG00000196081	VG Unavailable	VG Unavailable	VG Unavailable	VG Unavailable	VG Unavailable	VG Unavailable	VG Unavailable	VG Unavailable	VG Unavailable	VG Unavailable	VG Unavailable	VG Unavailable	VG Unavailable	VG Unavailable	VG Unavailable	VG Unavailable	VG Unavailable	VG Unavailable	VG Unavailable	VG Unavailable	VG Unavailable	VG Unavailable	VG Unavailable	VG Unavailable	VG Unavailable	VG Unavailable	(0.0, 0.0, 0.0078)	VG Unavailable	VG Unavailable	VG Unavailable	(0.0, 0.0019, 0.0219)	VG Unavailable	VG Unavailable	VG Unavailable	VG Unavailable	VG Unavailable	VG Unavailable	VG Unavailable	VG Unavailable	VG Unavailable	VG Unavailable	VG Unavailable	VG Unavailable	VG Unavailable	VG Unavailable	(0.0018, 0.0118, 0.0297)	VG Unavailable	VG Unavailable	VG Unavailable	VG Unavailable
ENSG00000196083	(0.0176, 0.0249, 0.0332)	(0.0118, 0.0176, 0.0245)	(0.0235, 0.0486, 0.0839)	(0.0163, 0.0262, 0.0388)	(0.0151, 0.0274, 0.0458)	(0.0169, 0.026, 0.0368)	VG Unavailable	(0.0184, 0.0277, 0.0388)	(0.002, 0.0207, 0.0608)	(0.0039, 0.0218, 0.057)	(0.0023, 0.0185, 0.0492)	VG Unavailable	VG Unavailable	(0.0155, 0.0341, 0.0625)	(0.01, 0.0264, 0.0536)	(0.0111, 0.0317, 0.0638)	(0.0208, 0.048, 0.0892)	(0.0241, 0.0568, 0.1036)	VG Unavailable	(0.0144, 0.0428, 0.0907)	(0.0, 0.0102, 0.041)	(0.0171, 0.0321, 0.0503)	(0.0068, 0.0186, 0.039)	(0.0107, 0.0247, 0.0447)	(0.0119, 0.0161, 0.021)	(0.01, 0.0225, 0.039)	(0.0328, 0.0432, 0.0548)	(0.0112, 0.0191, 0.0291)	(0.0108, 0.0221, 0.0377)	VG Unavailable	VG Unavailable	(0.0666, 0.0839, 0.1035)	(0.0107, 0.014, 0.0179)	(0.0573, 0.0875, 0.1244)	(0.0205, 0.0284, 0.0377)	(0.005, 0.0194, 0.0432)	(0.0, 0.0087, 0.0359)	(0.0172, 0.0302, 0.0492)	(0.0049, 0.0174, 0.0397)	(0.0084, 0.0114, 0.0149)	(0.0107, 0.014, 0.0181)	(0.01, 0.0205, 0.0365)	(0.0142, 0.0352, 0.0666)	(0.0106, 0.0189, 0.0311)	(0.012, 0.0278, 0.049)	(0.025, 0.046, 0.073)	(0.015, 0.0243, 0.0356)	(0.0281, 0.0532, 0.0844)	(0.0066, 0.0132, 0.0222)	(0.0176, 0.0217, 0.0257)
ENSG00000196090	(0.0889, 0.1283, 0.1801)	(0.0231, 0.047, 0.0761)	VG Unavailable	VG Unavailable	VG Unavailable	VG Unavailable	VG Unavailable	(0.0151, 0.0232, 0.034)	(0.0005, 0.0017, 0.0038)	(0.0024, 0.0071, 0.0142)	(0.0006, 0.0028, 0.0066)	(0.0101, 0.0199, 0.0336)	(0.0024, 0.0116, 0.0273)	(0.0005, 0.0013, 0.0024)	(0.0004, 0.0011, 0.0023)	(0.0021, 0.0063, 0.0131)	(0.0, 0.0011, 0.0032)	(0.0014, 0.004, 0.0079)	(0.0017, 0.0051, 0.0105)	(0.0125, 0.0311, 0.0574)	(0.0, 0.0007, 0.0361)	VG Unavailable	VG Unavailable	VG Unavailable	VG Unavailable	VG Unavailable	VG Unavailable	VG Unavailable	VG Unavailable	VG Unavailable	VG Unavailable	VG Unavailable	(0.0031, 0.0079, 0.0153)	VG Unavailable	VG Unavailable	VG Unavailable	(0.0935, 0.1292, 0.1713)	(0.0067, 0.022, 0.0467)	(0.0007, 0.0025, 0.0053)	(0.0111, 0.0181, 0.0279)	(0.0229, 0.0339, 0.0469)	(0.0077, 0.0221, 0.041)	(0.0122, 0.035, 0.0762)	(0.0313, 0.0704, 0.1202)	(0.0175, 0.0424, 0.0798)	(0.0118, 0.0153, 0.0197)	VG Unavailable	VG Unavailable	VG Unavailable	VG Unavailable
ENSG00000196091	(0.1419, 0.2067, 0.2738)	(0.1685, 0.2513, 0.3574)	VG Unavailable	(0.1533, 0.2405, 0.3469)	VG Unavailable	(0.2025, 0.2754, 0.3583)	VG Unavailable	(0.0442, 0.0574, 0.0715)	(0.005, 0.0081, 0.012)	(0.0036, 0.0076, 0.0134)	(0.0053, 0.0083, 0.0125)	(0.0198, 0.0344, 0.0534)	(0.0019, 0.0106, 0.027)	(0.016, 0.0227, 0.0314)	(0.012, 0.0183, 0.0253)	(0.0093, 0.0149, 0.0222)	(0.0031, 0.0053, 0.0079)	(0.0027, 0.0044, 0.0063)	(0.0034, 0.0066, 0.0108)	(0.0024, 0.004, 0.0062)	(0.0039, 0.008, 0.0138)	(0.1012, 0.1641, 0.2435)	(0.052, 0.082, 0.1129)	(0.1917, 0.3051, 0.4524)	(0.2168, 0.3084, 0.4215)	(0.0622, 0.1229, 0.1977)	(0.2467, 0.407, 0.6246)	(0.0108, 0.0161, 0.0217)	(0.0333, 0.0484, 0.0679)	VG Unavailable	VG Unavailable	VG Unavailable	(0.1895, 0.2612, 0.3466)	VG Unavailable	(0.0701, 0.094, 0.1224)	VG Unavailable	(0.3122, 0.4988, 0.7497)	(0.0327, 0.0424, 0.0539)	VG Unavailable	(0.0724, 0.0924, 0.1148)	(0.0786, 0.0968, 0.1184)	(0.0726, 0.1001, 0.1308)	(0.1094, 0.169, 0.2468)	VG Unavailable	(0.2703, 0.3753, 0.4954)	(0.0139, 0.0202, 0.0276)	(0.1584, 0.2365, 0.3253)	VG Unavailable	(0.0961, 0.2318, 0.4183)	(0.0639, 0.1015, 0.1518)
ENSG00000196092	VG Unavailable	VG Unavailable	VG Unavailable	VG Unavailable	VG Unavailable	VG Unavailable	VG Unavailable	VG Unavailable	VG Unavailable	VG Unavailable	VG Unavailable	VG Unavailable	VG Unavailable	VG Unavailable	VG Unavailable	VG Unavailable	VG Unavailable	VG Unavailable	VG Unavailable	(0.0004, 0.0373, 0.1467)	VG Unavailable	VG Unavailable	(0.0075, 0.0425, 0.1103)	VG Unavailable	VG Unavailable	VG Unavailable	VG Unavailable	VG Unavailable	VG Unavailable	VG Unavailable	(0.0201, 0.027, 0.0342)	VG Unavailable	VG Unavailable	VG Unavailable	VG Unavailable	VG Unavailable	VG Unavailable	VG Unavailable	VG Unavailable	VG Unavailable	VG Unavailable	VG Unavailable	(0.0176, 0.0287, 0.0421)	(0.0141, 0.02, 0.0264)	VG Unavailable	(0.0335, 0.0501, 0.0711)	(0.0019, 0.0121, 0.0325)	VG Unavailable	VG Unavailable	(0.0201, 0.0337, 0.053)
ENSG00000196096	VG Unavailable	VG Unavailable	VG Unavailable	VG Unavailable	VG Unavailable	VG Unavailable	VG Unavailable	VG Unavailable	VG Unavailable	VG Unavailable	VG Unavailable	VG Unavailable	VG Unavailable	VG Unavailable	VG Unavailable	VG Unavailable	VG Unavailable	VG Unavailable	VG Unavailable	VG Unavailable	VG Unavailable	VG Unavailable	VG Unavailable	VG Unavailable	VG Unavailable	VG Unavailable	VG Unavailable	VG Unavailable	VG Unavailable	VG Unavailable	VG Unavailable	VG Unavailable	VG Unavailable	VG Unavailable	VG Unavailable	VG Unavailable	VG Unavailable	VG Unavailable	(0.0169, 0.0517, 0.107)	VG Unavailable	VG Unavailable	VG Unavailable	VG Unavailable	VG Unavailable	VG Unavailable	(0.0077, 0.03, 0.0717)	VG Unavailable	VG Unavailable	VG Unavailable	VG Unavailable
ENSG00000196104	VG Unavailable	VG Unavailable	(0.0029, 0.0092, 0.0198)	VG Unavailable	VG Unavailable	(0.0533, 0.1003, 0.1576)	VG Unavailable	(0.2385, 0.42, 0.6605)	(0.0016, 0.003, 0.0045)	(0.0041, 0.0063, 0.0088)	(0.002, 0.003, 0.004)	(0.0025, 0.0045, 0.0069)	(0.002, 0.004, 0.0067)	(0.0012, 0.0024, 0.0039)	(0.0031, 0.0049, 0.0069)	(0.0029, 0.0044, 0.0063)	(0.0031, 0.0046, 0.0064)	(0.0022, 0.0033, 0.0045)	(0.003, 0.0044, 0.006)	(0.0041, 0.0064, 0.0089)	(0.0042, 0.0061, 0.0083)	(0.0146, 0.0339, 0.0653)	(0.004, 0.0169, 0.0408)	(0.1655, 0.224, 0.2892)	VG Unavailable	(0.2591, 0.3287, 0.4179)	VG Unavailable	VG Unavailable	VG Unavailable	VG Unavailable	VG Unavailable	VG Unavailable	VG Unavailable	VG Unavailable	(0.5761, 0.8939, 1.2988)	(0.0444, 0.0716, 0.1057)	VG Unavailable	(0.0025, 0.0041, 0.0062)	(0.1008, 0.2749, 0.5564)	VG Unavailable	VG Unavailable	VG Unavailable	(0.0085, 0.0395, 0.0978)	(0.5204, 0.8939, 1.3155)	VG Unavailable	VG Unavailable	VG Unavailable	(0.0454, 0.1024, 0.1769)	VG Unavailable	VG Unavailable
ENSG00000196109	VG Unavailable	(0.0199, 0.0339, 0.052)	VG Unavailable	(0.0105, 0.0233, 0.045)	(0.0186, 0.0377, 0.0629)	VG Unavailable	VG Unavailable	(0.0405, 0.0638, 0.0931)	VG Unavailable	VG Unavailable	VG Unavailable	VG Unavailable	VG Unavailable	VG Unavailable	VG Unavailable	VG Unavailable	VG Unavailable	VG Unavailable	VG Unavailable	VG Unavailable	VG Unavailable	(0.0333, 0.0585, 0.0889)	(0.0208, 0.049, 0.0904)	(0.0316, 0.0524, 0.0808)	VG Unavailable	(0.02, 0.0366, 0.0595)	VG Unavailable	(0.0076, 0.0227, 0.0428)	(0.0249, 0.0488, 0.0787)	VG Unavailable	VG Unavailable	VG Unavailable	VG Unavailable	VG Unavailable	VG Unavailable	(0.0004, 0.019, 0.067)	VG Unavailable	VG Unavailable	(0.0264, 0.0483, 0.0778)	VG Unavailable	VG Unavailable	VG Unavailable	VG Unavailable	(0.0338, 0.0668, 0.117)	VG Unavailable	(0.0298, 0.0409, 0.0539)	(0.0369, 0.0485, 0.0628)	(0.0077, 0.0245, 0.0498)	VG Unavailable	VG Unavailable
ENSG00000196115	VG Unavailable	VG Unavailable	VG Unavailable	VG Unavailable	VG Unavailable	VG Unavailable	VG Unavailable	VG Unavailable	VG Unavailable	VG Unavailable	VG Unavailable	VG Unavailable	VG Unavailable	VG Unavailable	VG Unavailable	VG Unavailable	VG Unavailable	VG Unavailable	VG Unavailable	VG Unavailable	VG Unavailable	VG Unavailable	VG Unavailable	VG Unavailable	VG Unavailable	VG Unavailable	VG Unavailable	VG Unavailable	VG Unavailable	VG Unavailable	VG Unavailable	VG Unavailable	VG Unavailable	VG Unavailable	VG Unavailable	VG Unavailable	VG Unavailable	VG Unavailable	VG Unavailable	VG Unavailable	VG Unavailable	VG Unavailable	VG Unavailable	VG Unavailable	VG Unavailable	(0.0284, 0.0367, 0.0471)	VG Unavailable	VG Unavailable	VG Unavailable	VG Unavailable
ENSG00000196116	(0.006, 0.0096, 0.0148)	(0.0031, 0.0083, 0.0154)	(0.0018, 0.0089, 0.0212)	(0.0037, 0.0082, 0.0147)	(0.0031, 0.0094, 0.0185)	(0.0075, 0.0113, 0.0156)	(0.0, 0.0, 0.0311)	(0.003, 0.0075, 0.0139)	(0.0001, 0.0082, 0.0302)	(0.0102, 0.0294, 0.0615)	(0.005, 0.0145, 0.0291)	(0.0, 0.0044, 0.0182)	(0.0002, 0.006, 0.0196)	(0.0059, 0.0154, 0.0303)	(0.0, 0.0, 0.0113)	(0.0138, 0.0287, 0.0484)	(0.0081, 0.0212, 0.04)	(0.0073, 0.0198, 0.0378)	(0.0079, 0.023, 0.0463)	(0.0017, 0.011, 0.0302)	(0.0058, 0.0153, 0.0291)	(0.0018, 0.0058, 0.0125)	(0.0009, 0.0037, 0.0082)	(0.002, 0.0066, 0.0135)	(0.0112, 0.0177, 0.0252)	(0.002, 0.0059, 0.0122)	(0.0061, 0.0119, 0.0197)	(0.0041, 0.012, 0.0245)	(0.0019, 0.0103, 0.0256)	(0.0, 0.0075, 0.0338)	(0.0024, 0.0063, 0.0123)	(0.0018, 0.0155, 0.0423)	(0.0092, 0.0142, 0.0204)	(0.0037, 0.0115, 0.0247)	(0.0052, 0.0084, 0.013)	(0.0012, 0.0072, 0.0185)	(0.0107, 0.0218, 0.038)	(0.0048, 0.0147, 0.0306)	(0.0013, 0.0075, 0.0191)	(0.0047, 0.0112, 0.0201)	(0.0107, 0.0182, 0.0273)	(0.0054, 0.013, 0.0254)	(0.0026, 0.0085, 0.0175)	(0.0021, 0.0087, 0.0201)	(0.0006, 0.0051, 0.0149)	(0.0002, 0.0018, 0.0044)	(0.003, 0.0067, 0.0121)	(0.0002, 0.0046, 0.0154)	(0.0005, 0.0062, 0.0172)	(0.0103, 0.018, 0.0274)
ENSG00000196118	(0.0, 0.006, 0.0375)	(0.0001, 0.0144, 0.0516)	VG Unavailable	(0.0, 0.0, 0.0527)	(0.0, 0.0, 0.0667)	(0.0007, 0.0128, 0.0367)	VG Unavailable	(0.0, 0.0033, 0.0376)	VG Unavailable	VG Unavailable	VG Unavailable	VG Unavailable	VG Unavailable	(0.0, 0.0111, 0.0721)	(0.0, 0.0138, 0.0842)	VG Unavailable	(0.0185, 0.0692, 0.1633)	VG Unavailable	VG Unavailable	VG Unavailable	VG Unavailable	(0.0, 0.0, 0.3622)	(0.0002, 0.0189, 0.0676)	(0.0, 0.0069, 0.0711)	(0.0184, 0.0577, 0.1259)	(0.0, 0.0, 0.2057)	(0.0, 0.0, 0.0151)	VG Unavailable	VG Unavailable	VG Unavailable	(0.0, 0.0069, 0.0606)	VG Unavailable	(0.0044, 0.0211, 0.0466)	(0.0023, 0.0252, 0.0813)	(0.0, 0.0, 0.0187)	VG Unavailable	VG Unavailable	(0.0026, 0.0386, 0.1217)	(0.0263, 0.0527, 0.0904)	(0.0, 0.0025, 0.044)	(0.0, 0.0, 0.0387)	(0.0075, 0.036, 0.0885)	VG Unavailable	(0.0009, 0.0234, 0.077)	(0.0031, 0.0351, 0.0969)	(0.0097, 0.0207, 0.0367)	(0.0184, 0.0347, 0.0561)	VG Unavailable	VG Unavailable	(0.0122, 0.0413, 0.0955)
ENSG00000196123	(0.0014, 0.0057, 0.013)	(0.0019, 0.0052, 0.0108)	(0.0003, 0.0029, 0.0089)	(0.0007, 0.0062, 0.0177)	(0.0019, 0.0094, 0.0238)	(0.0047, 0.012, 0.0233)	VG Unavailable	(0.0027, 0.0086, 0.0177)	(0.0024, 0.0108, 0.0263)	(0.0, 0.0, 0.0175)	(0.0012, 0.0079, 0.0206)	(0.0064, 0.011, 0.0168)	(0.0045, 0.0083, 0.0136)	(0.0016, 0.0054, 0.0113)	(0.0021, 0.0086, 0.0203)	(0.0, 0.0, 0.0405)	(0.0001, 0.0051, 0.0181)	(0.0, 0.0, 0.0152)	(0.0, 0.0, 0.0795)	(0.0003, 0.0115, 0.0388)	(0.0001, 0.0089, 0.0336)	(0.0014, 0.0072, 0.0172)	(0.0, 0.0002, 0.0176)	(0.0013, 0.0044, 0.009)	(0.0, 0.0017, 0.0075)	(0.0005, 0.0028, 0.0067)	(0.0, 0.0021, 0.011)	(0.0001, 0.0036, 0.012)	(0.0008, 0.0082, 0.0235)	(0.0022, 0.011, 0.0271)	(0.0, 0.0004, 0.0243)	(0.0, 0.0, 0.0117)	(0.0068, 0.0124, 0.0195)	(0.0015, 0.0103, 0.0266)	(0.0013, 0.0063, 0.0153)	(0.0, 0.0016, 0.0056)	(0.0054, 0.0142, 0.0283)	(0.0016, 0.0064, 0.0139)	(0.0009, 0.003, 0.006)	(0.0027, 0.0085, 0.0179)	(0.0071, 0.0156, 0.0279)	(0.0039, 0.0133, 0.0285)	(0.0012, 0.0067, 0.0177)	(0.0004, 0.0037, 0.0101)	(0.0, 0.0016, 0.0089)	(0.0013, 0.0035, 0.0067)	(0.0011, 0.0027, 0.0054)	(0.0, 0.0023, 0.0082)	(0.0, 0.0041, 0.0189)	VG Unavailable
ENSG00000196126	(0.3993, 0.455, 0.5168)	(0.3822, 0.4378, 0.5062)	(0.4336, 0.5354, 0.6552)	(0.5415, 0.6573, 0.7715)	(0.4186, 0.5236, 0.6487)	(0.4958, 0.5709, 0.6546)	(0.3931, 0.8751, 1.6166)	(0.3689, 0.4334, 0.5047)	(0.5675, 0.7898, 1.0513)	(0.4101, 0.5727, 0.7708)	(0.5001, 0.6583, 0.838)	(0.6502, 0.8939, 1.167)	(0.5866, 0.8232, 1.0953)	(0.5104, 0.6633, 0.8655)	(0.5838, 0.785, 1.0155)	(0.3797, 0.502, 0.6455)	(0.348, 0.4695, 0.6009)	(0.5119, 0.659, 0.8265)	(0.467, 0.621, 0.796)	(0.303, 0.4365, 0.5865)	(0.2061, 0.2902, 0.3796)	(0.401, 0.4785, 0.5748)	(0.4303, 0.5118, 0.6072)	(0.4927, 0.5986, 0.7077)	(0.4751, 0.5551, 0.645)	(0.484, 0.5721, 0.6604)	VG Unavailable	(0.5402, 0.6407, 0.75)	(0.3519, 0.425, 0.4976)	(0.2975, 0.4521, 0.6459)	(0.3951, 0.5195, 0.6649)	(0.4068, 0.5195, 0.6721)	(0.3448, 0.3942, 0.4533)	(0.4558, 0.5235, 0.5898)	(0.3192, 0.3672, 0.4201)	(0.3898, 0.5076, 0.66)	(0.6814, 0.8573, 1.0607)	(0.3279, 0.4223, 0.5162)	(0.3813, 0.4715, 0.5819)	(0.4324, 0.5033, 0.5797)	(0.4344, 0.4959, 0.5641)	(0.3536, 0.4736, 0.6079)	(0.3905, 0.5175, 0.6538)	(0.3242, 0.3962, 0.4855)	(0.4594, 0.5628, 0.672)	(0.7369, 0.8939, 1.0635)	(0.4398, 0.5036, 0.5734)	(0.2812, 0.3896, 0.5084)	(0.3908, 0.5219, 0.6775)	(0.3929, 0.4438, 0.5018)
ENSG00000196131	VG Unavailable	VG Unavailable	VG Unavailable	VG Unavailable	VG Unavailable	VG Unavailable	VG Unavailable	VG Unavailable	VG Unavailable	VG Unavailable	VG Unavailable	VG Unavailable	VG Unavailable	VG Unavailable	VG Unavailable	VG Unavailable	VG Unavailable	VG Unavailable	VG Unavailable	VG Unavailable	VG Unavailable	VG Unavailable	VG Unavailable	VG Unavailable	VG Unavailable	VG Unavailable	VG Unavailable	VG Unavailable	VG Unavailable	VG Unavailable	VG Unavailable	VG Unavailable	VG Unavailable	VG Unavailable	VG Unavailable	VG Unavailable	VG Unavailable	VG Unavailable	VG Unavailable	VG Unavailable	VG Unavailable	VG Unavailable	VG Unavailable	VG Unavailable	VG Unavailable	(0.0052, 0.0215, 0.0525)	VG Unavailable	VG Unavailable	VG Unavailable	VG Unavailable
ENSG00000196132	VG Unavailable	VG Unavailable	(0.0004, 0.0037, 0.0113)	VG Unavailable	VG Unavailable	VG Unavailable	VG Unavailable	VG Unavailable	(0.001, 0.0042, 0.0101)	(0.0023, 0.0073, 0.0151)	(0.001, 0.0044, 0.01)	(0.0005, 0.001, 0.0017)	(0.0009, 0.0016, 0.0024)	(0.0078, 0.0143, 0.0229)	(0.0046, 0.011, 0.0194)	(0.0018, 0.0062, 0.0136)	(0.0004, 0.0022, 0.0056)	(0.0, 0.0013, 0.0064)	(0.0053, 0.0114, 0.0208)	(0.0024, 0.0072, 0.0142)	(0.0009, 0.0077, 0.0198)	VG Unavailable	VG Unavailable	VG Unavailable	VG Unavailable	VG Unavailable	VG Unavailable	VG Unavailable	VG Unavailable	VG Unavailable	VG Unavailable	VG Unavailable	VG Unavailable	VG Unavailable	VG Unavailable	VG Unavailable	VG Unavailable	VG Unavailable	(0.0041, 0.0068, 0.0103)	VG Unavailable	VG Unavailable	VG Unavailable	VG Unavailable	VG Unavailable	VG Unavailable	(0.0004, 0.0064, 0.0209)	(0.0918, 0.1197, 0.1518)	VG Unavailable	VG Unavailable	VG Unavailable
