## Supplementary Tables for "Improved Identification of Large-effect Rare Genetic Variants using Haplotype Aggregated Allele-specific Expression Data": TableS1.xlsx (part 18 of 29)

### Sheet: ANEVA-h VGs (continued)
Table S1: ANEVA-h VG Estimates with Confidence Intervals Across 49 GTEx Tissues
ENSG00000196136	(0.0392, 0.0492, 0.06)	(0.032, 0.0393, 0.0483)	(0.0313, 0.0427, 0.0575)	(0.0194, 0.0246, 0.0299)	(0.0152, 0.0203, 0.0263)	(0.0347, 0.0413, 0.0491)	(0.0018, 0.0122, 0.0346)	(0.017, 0.0215, 0.0271)	(0.0046, 0.0113, 0.0206)	(0.0056, 0.0132, 0.0244)	(0.005, 0.0086, 0.013)	(0.0049, 0.0147, 0.0298)	(0.0118, 0.03, 0.0575)	(0.0031, 0.0066, 0.0113)	(0.0094, 0.0172, 0.0267)	(0.0113, 0.0188, 0.0275)	(0.0074, 0.0126, 0.0192)	(0.0076, 0.0135, 0.0209)	(0.0151, 0.0266, 0.0389)	(0.0047, 0.0087, 0.0136)	(0.0066, 0.0128, 0.0213)	(0.0095, 0.0129, 0.0176)	(0.011, 0.015, 0.0198)	(0.0116, 0.0153, 0.0187)	(0.0095, 0.0128, 0.0167)	(0.0125, 0.0154, 0.0187)	(0.0466, 0.0661, 0.0886)	(0.0163, 0.0207, 0.0252)	(0.0188, 0.0245, 0.0314)	(0.0199, 0.0367, 0.0596)	VG Unavailable	(nan, nan, nan)	(0.0231, 0.0281, 0.0333)	(0.2793, 0.3277, 0.3826)	(0.0146, 0.0178, 0.0211)	(0.0114, 0.0168, 0.023)	(0.0185, 0.0207, 0.0231)	(0.0095, 0.0131, 0.017)	(0.0103, 0.0144, 0.019)	(0.0303, 0.0396, 0.0494)	(0.0288, 0.037, 0.0465)	(0.0181, 0.0246, 0.0322)	(0.0109, 0.0158, 0.0221)	(0.0524, 0.072, 0.0952)	(0.0156, 0.0204, 0.0258)	(0.0135, 0.0207, 0.0294)	(0.0314, 0.0384, 0.0465)	(0.0124, 0.0247, 0.043)	(0.0465, 0.0687, 0.0976)	(0.1407, 0.2331, 0.3466)
ENSG00000196139	(0.0475, 0.0552, 0.0628)	(0.0471, 0.0558, 0.0655)	(0.0198, 0.0259, 0.0325)	(0.0056, 0.0071, 0.0088)	(0.0155, 0.0202, 0.0254)	(0.0215, 0.0258, 0.0307)	(0.0049, 0.0259, 0.0688)	(0.0629, 0.0753, 0.0872)	(0.0099, 0.0184, 0.0294)	(0.003, 0.0077, 0.0144)	(0.0035, 0.0062, 0.0095)	(0.0184, 0.0317, 0.0496)	(0.0064, 0.02, 0.0399)	(0.0062, 0.0114, 0.0175)	(0.0036, 0.0082, 0.0151)	(0.0039, 0.0085, 0.0152)	(0.0031, 0.0072, 0.0141)	(0.0055, 0.0095, 0.0151)	(0.0037, 0.0072, 0.0121)	(0.0066, 0.0146, 0.0249)	(0.0152, 0.029, 0.0469)	(0.0168, 0.0227, 0.0299)	(0.0114, 0.0141, 0.017)	(0.0144, 0.019, 0.0241)	(0.0523, 0.0619, 0.0723)	(0.0159, 0.0198, 0.0244)	(0.0482, 0.0574, 0.0673)	(0.0082, 0.0108, 0.0135)	(0.0142, 0.0192, 0.025)	(0.0098, 0.0167, 0.0253)	VG Unavailable	(0.0067, 0.0088, 0.011)	(0.0303, 0.0355, 0.0412)	VG Unavailable	(0.0235, 0.0282, 0.0336)	(0.0648, 0.0913, 0.1232)	(0.0168, 0.0223, 0.0285)	(0.0311, 0.0446, 0.0597)	(0.0027, 0.0059, 0.0105)	(0.0223, 0.0274, 0.0333)	(0.0236, 0.0282, 0.0329)	(0.0267, 0.0373, 0.0492)	(0.0069, 0.0094, 0.0126)	(0.011, 0.021, 0.0337)	(0.0102, 0.0128, 0.0156)	(0.0086, 0.0121, 0.016)	(0.0194, 0.0232, 0.0271)	(0.0473, 0.0701, 0.0973)	(0.0484, 0.0694, 0.0919)	(0.0201, 0.0267, 0.033)
ENSG00000196141	(0.0045, 0.0061, 0.0081)	(0.0039, 0.0056, 0.0076)	(0.0017, 0.0057, 0.0127)	(0.0022, 0.0041, 0.0065)	(0.0013, 0.0034, 0.0068)	(0.0057, 0.0078, 0.0101)	(0.0, 0.0, 0.0193)	(0.0051, 0.0076, 0.0108)	(0.0, 0.0015, 0.0062)	(0.0064, 0.0132, 0.023)	(0.0025, 0.0057, 0.0108)	(0.0, 0.0, 0.0045)	(0.0009, 0.0037, 0.0084)	(0.0009, 0.0032, 0.007)	(0.0004, 0.0033, 0.0089)	(0.0016, 0.0052, 0.0107)	(0.0, 0.001, 0.0057)	(0.0004, 0.0027, 0.0067)	(0.0014, 0.0059, 0.0131)	(0.0024, 0.0068, 0.0135)	(0.0038, 0.0105, 0.0185)	(0.0015, 0.0031, 0.0053)	(0.0009, 0.002, 0.0036)	(0.0032, 0.0059, 0.0093)	(0.0011, 0.0022, 0.0042)	(0.0055, 0.0078, 0.0108)	(0.0037, 0.0056, 0.0077)	(0.0042, 0.0066, 0.0093)	(0.009, 0.0132, 0.0185)	(0.0003, 0.0023, 0.0063)	(0.0719, 0.1055, 0.152)	(0.0016, 0.0042, 0.0084)	(0.005, 0.007, 0.0093)	(0.0057, 0.0083, 0.0114)	(0.0041, 0.0056, 0.0075)	(0.0003, 0.0015, 0.0038)	(0.0013, 0.004, 0.0082)	(0.0018, 0.0038, 0.0066)	(0.001, 0.0031, 0.0066)	(0.0074, 0.01, 0.0132)	(0.0074, 0.0102, 0.0132)	(0.0002, 0.0014, 0.0034)	(0.0004, 0.0024, 0.0058)	(0.0014, 0.0048, 0.0103)	(0.0014, 0.0037, 0.007)	(0.0, 0.0017, 0.0054)	(0.0057, 0.0078, 0.0103)	(0.001, 0.0036, 0.0077)	(0.0021, 0.0044, 0.0075)	(0.0675, 0.112, 0.1653)
ENSG00000196150	(0.0034, 0.0099, 0.0197)	(0.0022, 0.0089, 0.0207)	(0.0, 0.0061, 0.0291)	(0.0084, 0.0169, 0.0281)	(0.0045, 0.017, 0.0377)	(0.0085, 0.0153, 0.023)	VG Unavailable	(0.0, 0.003, 0.0154)	(0.0, 0.0087, 0.0404)	VG Unavailable	(0.006, 0.0216, 0.0502)	(0.004, 0.0108, 0.0209)	(0.0, 0.0004, 0.0217)	(0.0002, 0.0083, 0.0299)	(0.0013, 0.012, 0.0372)	VG Unavailable	(0.0111, 0.031, 0.0643)	(0.0047, 0.0205, 0.0482)	VG Unavailable	VG Unavailable	VG Unavailable	(0.0034, 0.0108, 0.0224)	(0.0056, 0.0147, 0.0296)	(0.0018, 0.0086, 0.0207)	(0.0005, 0.0062, 0.0173)	(0.0073, 0.0161, 0.0284)	(0.0085, 0.022, 0.0422)	(0.0005, 0.0073, 0.024)	(0.0147, 0.035, 0.0643)	(0.0001, 0.0124, 0.0463)	(0.0, 0.0023, 0.0418)	VG Unavailable	(0.0079, 0.0144, 0.0237)	(0.0216, 0.0398, 0.062)	(0.0052, 0.0113, 0.0192)	(0.0001, 0.0057, 0.0211)	VG Unavailable	(0.005, 0.0151, 0.0298)	(0.001, 0.0066, 0.017)	(0.0073, 0.0134, 0.021)	(0.0068, 0.011, 0.0161)	(0.0001, 0.0077, 0.0275)	(0.0088, 0.0236, 0.0458)	(0.0, 0.0042, 0.0189)	(0.0107, 0.0264, 0.0505)	(0.0033, 0.0117, 0.025)	(0.0111, 0.0161, 0.0223)	(0.0007, 0.0094, 0.0296)	(0.0004, 0.0094, 0.027)	(0.0226, 0.0417, 0.0668)
ENSG00000196151	(0.0178, 0.0214, 0.0257)	(0.0153, 0.0197, 0.0244)	(0.013, 0.0189, 0.0256)	(0.0262, 0.0331, 0.0412)	(0.0166, 0.0234, 0.0312)	(0.0226, 0.0279, 0.0339)	(0.006, 0.0243, 0.054)	(0.0191, 0.0247, 0.0306)	(0.015, 0.0251, 0.0376)	(0.0126, 0.0233, 0.0364)	(0.0158, 0.0232, 0.0324)	(0.0296, 0.0391, 0.0494)	(0.0205, 0.0287, 0.0382)	(0.0224, 0.0322, 0.0436)	(0.0176, 0.0265, 0.0373)	(0.0139, 0.0223, 0.0335)	(0.0132, 0.0205, 0.0301)	(0.0158, 0.0242, 0.0333)	(0.0191, 0.0305, 0.0439)	(0.0086, 0.0159, 0.0263)	(0.016, 0.0255, 0.0375)	(0.0168, 0.0222, 0.0284)	(0.0157, 0.0208, 0.0263)	(0.0197, 0.0258, 0.0328)	(0.0235, 0.0292, 0.035)	(0.0197, 0.0249, 0.0308)	(0.0047, 0.0072, 0.0102)	(0.0213, 0.0279, 0.0353)	(0.0256, 0.0332, 0.0419)	(0.012, 0.0211, 0.0346)	(0.0396, 0.0555, 0.0743)	(0.016, 0.0251, 0.038)	(0.0219, 0.0266, 0.0315)	(0.0317, 0.0398, 0.048)	(0.0295, 0.0352, 0.0414)	(0.024, 0.0334, 0.0442)	(0.0256, 0.0342, 0.0445)	(0.0184, 0.0252, 0.0333)	(0.022, 0.0288, 0.0364)	(0.0179, 0.0223, 0.0271)	(0.0216, 0.0257, 0.0301)	(0.0148, 0.0209, 0.0293)	(0.0203, 0.0285, 0.0388)	(0.0402, 0.0528, 0.0664)	(0.0226, 0.0295, 0.0373)	(0.0062, 0.0092, 0.0124)	(0.0246, 0.0295, 0.035)	(0.0159, 0.0238, 0.0333)	(0.0254, 0.0371, 0.0506)	(0.0385, 0.0496, 0.0619)
ENSG00000196152	(0.024, 0.0326, 0.0434)	(0.0184, 0.0294, 0.0433)	(0.0101, 0.0196, 0.0327)	(0.0176, 0.0316, 0.049)	(0.0154, 0.0335, 0.0604)	(0.0314, 0.0449, 0.0594)	(0.0002, 0.0143, 0.0517)	(0.0105, 0.0196, 0.0323)	VG Unavailable	VG Unavailable	VG Unavailable	(0.0054, 0.0169, 0.0333)	(0.005, 0.0158, 0.032)	(0.0109, 0.031, 0.0615)	(0.0152, 0.0366, 0.0683)	VG Unavailable	VG Unavailable	(0.0073, 0.0202, 0.0441)	(0.0168, 0.0484, 0.097)	VG Unavailable	VG Unavailable	(0.015, 0.0253, 0.0383)	(0.0228, 0.0364, 0.0523)	(0.0151, 0.0261, 0.0417)	(0.0344, 0.0492, 0.0676)	(0.017, 0.0279, 0.0416)	(0.0161, 0.0231, 0.0319)	(0.0084, 0.0227, 0.0429)	(0.023, 0.0407, 0.0642)	VG Unavailable	(0.0224, 0.0359, 0.0528)	(0.0598, 0.0983, 0.1479)	(0.0279, 0.0404, 0.0572)	(0.0057, 0.0117, 0.0204)	(0.0241, 0.0355, 0.0478)	(0.0, 0.0047, 0.0257)	(0.031, 0.0505, 0.0754)	(0.0283, 0.0453, 0.0677)	(0.0073, 0.0162, 0.0287)	(0.0184, 0.0292, 0.0423)	(0.0232, 0.0333, 0.0443)	(0.0068, 0.0216, 0.0428)	(0.0088, 0.0204, 0.0356)	(0.0261, 0.0422, 0.0613)	(0.0226, 0.0369, 0.0569)	(0.0159, 0.023, 0.032)	(0.0268, 0.0366, 0.0483)	(0.0178, 0.0391, 0.0717)	(0.0048, 0.021, 0.0469)	(0.042, 0.0604, 0.0818)
ENSG00000196154	(0.0102, 0.0137, 0.0176)	(0.0078, 0.0119, 0.0167)	(0.0038, 0.0087, 0.0163)	(0.0758, 0.1089, 0.1441)	(0.0059, 0.0109, 0.0172)	(0.0174, 0.0232, 0.0302)	VG Unavailable	(0.008, 0.0119, 0.0165)	(0.0276, 0.0853, 0.1792)	(0.0434, 0.1234, 0.2402)	(0.0516, 0.119, 0.208)	(0.0611, 0.1496, 0.3031)	VG Unavailable	(0.051, 0.1197, 0.2199)	VG Unavailable	(0.0289, 0.0825, 0.1584)	(0.0349, 0.0791, 0.1492)	(0.0475, 0.1024, 0.1886)	(0.0103, 0.0466, 0.1053)	(0.0084, 0.0396, 0.0963)	(0.0072, 0.0261, 0.0538)	(0.0601, 0.0985, 0.1417)	(0.0276, 0.0469, 0.0714)	(0.0037, 0.006, 0.0088)	(0.0363, 0.0478, 0.06)	(0.0064, 0.0096, 0.0134)	(0.051, 0.067, 0.0862)	(0.0034, 0.0066, 0.0104)	(0.0058, 0.0105, 0.0166)	(0.0109, 0.0356, 0.0799)	(0.0252, 0.0602, 0.1067)	(0.011, 0.0361, 0.0744)	(0.0067, 0.0095, 0.0127)	(0.0173, 0.025, 0.0338)	(0.0123, 0.0177, 0.024)	(0.0098, 0.0241, 0.0445)	(0.0076, 0.0178, 0.032)	(0.0064, 0.0111, 0.0178)	(0.0283, 0.0617, 0.1033)	(0.0275, 0.0395, 0.0539)	(0.0287, 0.0305, 0.0325)	(0.0071, 0.0184, 0.0355)	(0.0033, 0.0078, 0.0135)	(0.0031, 0.0061, 0.0102)	(0.0064, 0.0117, 0.0186)	(0.0187, 0.0377, 0.0631)	(0.0365, 0.0387, 0.0407)	(0.0131, 0.0283, 0.0506)	(0.0177, 0.0347, 0.0571)	(0.0282, 0.0289, 0.0295)
ENSG00000196155	(0.0036, 0.0071, 0.0119)	(0.0029, 0.0079, 0.0155)	(0.0006, 0.0058, 0.0172)	(0.0, 0.0053, 0.0238)	(0.0029, 0.0199, 0.0538)	(0.0004, 0.0052, 0.0155)	VG Unavailable	(0.0008, 0.0029, 0.0067)	VG Unavailable	VG Unavailable	(0.0006, 0.0178, 0.0602)	(0.0123, 0.0378, 0.0764)	VG Unavailable	VG Unavailable	VG Unavailable	VG Unavailable	(0.0, 0.0238, 0.0937)	(0.0036, 0.0219, 0.0566)	(0.0, 0.0016, 0.2269)	(0.0, 0.0131, 0.0588)	(0.0, 0.0035, 0.0282)	(0.0043, 0.0166, 0.0373)	(0.005, 0.0122, 0.0231)	(0.0007, 0.0071, 0.0194)	(0.0166, 0.027, 0.0396)	(0.0005, 0.0068, 0.0212)	(0.0016, 0.0034, 0.0061)	VG Unavailable	VG Unavailable	VG Unavailable	VG Unavailable	VG Unavailable	(0.0079, 0.0143, 0.0223)	VG Unavailable	(0.0042, 0.0072, 0.011)	(0.0, 0.0014, 0.0044)	(0.0112, 0.0248, 0.0441)	(0.0023, 0.0148, 0.0367)	(0.0, 0.0005, 0.0221)	(0.0115, 0.0178, 0.0257)	(0.0035, 0.0071, 0.0123)	(0.0046, 0.0149, 0.0302)	(0.0042, 0.0153, 0.0351)	(0.0039, 0.0094, 0.0177)	(0.0009, 0.0099, 0.0281)	(0.0005, 0.0012, 0.0024)	(0.0075, 0.0131, 0.0206)	(0.0011, 0.0072, 0.0199)	(0.0069, 0.0204, 0.0429)	(0.01, 0.0338, 0.069)
ENSG00000196156	VG Unavailable	VG Unavailable	VG Unavailable	VG Unavailable	VG Unavailable	VG Unavailable	VG Unavailable	VG Unavailable	VG Unavailable	VG Unavailable	VG Unavailable	VG Unavailable	VG Unavailable	VG Unavailable	VG Unavailable	VG Unavailable	VG Unavailable	VG Unavailable	VG Unavailable	VG Unavailable	VG Unavailable	VG Unavailable	VG Unavailable	VG Unavailable	VG Unavailable	VG Unavailable	VG Unavailable	VG Unavailable	VG Unavailable	VG Unavailable	VG Unavailable	VG Unavailable	VG Unavailable	VG Unavailable	VG Unavailable	VG Unavailable	VG Unavailable	VG Unavailable	VG Unavailable	(0.0005, 0.0176, 0.0611)	VG Unavailable	VG Unavailable	VG Unavailable	VG Unavailable	VG Unavailable	VG Unavailable	VG Unavailable	VG Unavailable	VG Unavailable	VG Unavailable
ENSG00000196159	(0.0033, 0.005, 0.0069)	(0.0037, 0.006, 0.0089)	(0.0, 0.0037, 0.0217)	(0.0025, 0.0038, 0.0056)	(0.0013, 0.0031, 0.0055)	(0.0019, 0.0029, 0.0041)	(0.0025, 0.0177, 0.0452)	(0.004, 0.0063, 0.0092)	(0.0012, 0.0144, 0.042)	(0.005, 0.0222, 0.0566)	(0.0, 0.0055, 0.0252)	VG Unavailable	VG Unavailable	(0.0, 0.0, 0.2863)	(0.0, 0.0, 0.0115)	(0.0001, 0.0076, 0.0268)	(0.0134, 0.0359, 0.067)	(0.0063, 0.0215, 0.0469)	(0.0052, 0.0183, 0.04)	(0.0016, 0.0166, 0.0453)	(0.0106, 0.0334, 0.0678)	(0.0015, 0.0029, 0.0047)	(0.0001, 0.0014, 0.0037)	(0.0013, 0.0028, 0.0049)	(0.0048, 0.0106, 0.017)	(0.0019, 0.0034, 0.0053)	(0.0008, 0.0016, 0.0024)	(0.0053, 0.0078, 0.011)	(0.0021, 0.0055, 0.0103)	(0.0, 0.0049, 0.022)	VG Unavailable	(0.0001, 0.0056, 0.0185)	(0.0026, 0.004, 0.0057)	(0.0014, 0.0056, 0.0125)	(0.0062, 0.0091, 0.0124)	(0.0008, 0.0034, 0.0082)	(0.0034, 0.0178, 0.0431)	(0.0059, 0.0109, 0.0185)	(0.0, 0.0039, 0.0169)	(0.0075, 0.0127, 0.019)	(0.0077, 0.0116, 0.0165)	(0.0037, 0.0123, 0.0269)	(0.0036, 0.0086, 0.0155)	(0.0023, 0.0062, 0.0116)	(0.002, 0.0053, 0.0106)	(0.0034, 0.0099, 0.0202)	(0.0019, 0.0034, 0.0051)	(0.0006, 0.0041, 0.0101)	(0.0, 0.001, 0.0077)	VG Unavailable
ENSG00000196167	(0.0468, 0.0625, 0.0793)	(0.038, 0.0582, 0.0812)	(0.0245, 0.0469, 0.0753)	(0.017, 0.027, 0.0408)	(0.0142, 0.0277, 0.0455)	(0.0331, 0.0469, 0.062)	(0.002, 0.01, 0.0253)	(0.0223, 0.0321, 0.0437)	(0.001, 0.0088, 0.025)	(0.0046, 0.0156, 0.0347)	(0.0033, 0.0089, 0.0172)	VG Unavailable	VG Unavailable	(0.009, 0.021, 0.0363)	(0.0167, 0.033, 0.0552)	(0.003, 0.0113, 0.0249)	(0.0114, 0.0263, 0.0468)	(0.0017, 0.0067, 0.0153)	(0.0001, 0.0045, 0.0168)	VG Unavailable	VG Unavailable	(0.0246, 0.033, 0.0431)	(0.0999, 0.1228, 0.1476)	(0.0239, 0.0352, 0.049)	(0.0434, 0.0537, 0.0651)	(0.0345, 0.0466, 0.0588)	VG Unavailable	VG Unavailable	(0.0584, 0.1014, 0.1577)	(0.0074, 0.0165, 0.0288)	(0.1685, 0.2667, 0.3902)	(0.1107, 0.1711, 0.2443)	(0.0078, 0.011, 0.0149)	(0.0362, 0.0607, 0.0909)	(0.0293, 0.0363, 0.044)	(0.0102, 0.0174, 0.0264)	(0.0093, 0.0152, 0.0219)	(0.0123, 0.0161, 0.0202)	(0.0279, 0.0495, 0.0775)	(0.059, 0.0902, 0.1326)	(0.0486, 0.0716, 0.1007)	(0.0104, 0.0172, 0.0256)	(0.0137, 0.0228, 0.0343)	(0.1649, 0.2406, 0.3304)	(0.0048, 0.0064, 0.0085)	(0.0137, 0.0195, 0.0257)	(0.0218, 0.0269, 0.0328)	(0.008, 0.0142, 0.0229)	(0.0298, 0.0459, 0.0651)	VG Unavailable
ENSG00000196169	(0.0084, 0.0142, 0.0206)	(0.0137, 0.0224, 0.0323)	VG Unavailable	(0.0291, 0.0549, 0.0906)	(0.0015, 0.0068, 0.0159)	(0.0102, 0.0296, 0.057)	(0.0, 0.0156, 0.0663)	(0.0115, 0.0199, 0.0305)	(0.0051, 0.0122, 0.0238)	(0.0062, 0.0119, 0.0195)	(0.0057, 0.0096, 0.0147)	(0.0023, 0.0094, 0.0226)	(0.0, 0.0024, 0.014)	(0.0066, 0.0118, 0.0192)	(0.004, 0.0086, 0.0155)	(0.0086, 0.0128, 0.0183)	(0.0053, 0.0094, 0.0146)	(0.0059, 0.0108, 0.0168)	(0.008, 0.0133, 0.0193)	(0.0067, 0.0115, 0.0174)	(0.011, 0.0181, 0.028)	(0.0082, 0.0214, 0.0425)	(0.0115, 0.0173, 0.0255)	(0.0148, 0.0275, 0.0442)	(0.0102, 0.0204, 0.0367)	(0.0057, 0.011, 0.0186)	VG Unavailable	(0.0495, 0.0938, 0.1487)	VG Unavailable	VG Unavailable	VG Unavailable	(0.0192, 0.0422, 0.0733)	(0.0026, 0.0058, 0.0104)	(0.0266, 0.0453, 0.0708)	(0.0026, 0.0032, 0.0039)	(0.0, 0.0213, 0.0903)	(0.0118, 0.028, 0.0504)	(0.0076, 0.0198, 0.0392)	(0.0191, 0.0445, 0.0793)	(0.0178, 0.0309, 0.0494)	(0.033, 0.0552, 0.085)	(0.0, 0.0024, 0.0186)	(0.004, 0.0089, 0.0159)	(0.0046, 0.0063, 0.0086)	(0.0004, 0.0091, 0.0287)	(0.0742, 0.0973, 0.1248)	(0.0244, 0.0311, 0.0377)	(0.0154, 0.0458, 0.0909)	(0.007, 0.0174, 0.031)	(0.0797, 0.1113, 0.1553)
ENSG00000196172	VG Unavailable	VG Unavailable	VG Unavailable	VG Unavailable	VG Unavailable	VG Unavailable	VG Unavailable	(0.0471, 0.1127, 0.1991)	VG Unavailable	VG Unavailable	VG Unavailable	(0.0053, 0.0259, 0.0641)	(0.0125, 0.0352, 0.0697)	VG Unavailable	VG Unavailable	VG Unavailable	VG Unavailable	VG Unavailable	VG Unavailable	VG Unavailable	VG Unavailable	VG Unavailable	(0.0007, 0.0244, 0.0841)	VG Unavailable	(0.0101, 0.0297, 0.0601)	VG Unavailable	VG Unavailable	VG Unavailable	VG Unavailable	VG Unavailable	(0.026, 0.069, 0.1288)	VG Unavailable	VG Unavailable	VG Unavailable	VG Unavailable	VG Unavailable	VG Unavailable	(0.0184, 0.0782, 0.1712)	VG Unavailable	VG Unavailable	(0.0059, 0.0388, 0.0945)	VG Unavailable	VG Unavailable	VG Unavailable	VG Unavailable	(0.0013, 0.0134, 0.0381)	(0.0297, 0.0704, 0.1299)	VG Unavailable	VG Unavailable	VG Unavailable
ENSG00000196177	(0.0043, 0.0058, 0.0075)	(0.0035, 0.0054, 0.0077)	(0.0034, 0.005, 0.0069)	(0.003, 0.0049, 0.0071)	(0.0027, 0.0054, 0.0086)	(0.0027, 0.0042, 0.0058)	(0.0, 0.0001, 0.037)	(0.0055, 0.0075, 0.0096)	(0.0013, 0.0038, 0.0071)	(0.0015, 0.0046, 0.0095)	(0.0006, 0.002, 0.0041)	(0.0037, 0.0054, 0.0075)	(0.0021, 0.0034, 0.0051)	(0.0021, 0.0043, 0.007)	(0.0021, 0.0039, 0.0063)	(0.0029, 0.0062, 0.0109)	(0.0036, 0.0063, 0.0102)	(0.0024, 0.0044, 0.0071)	(0.0042, 0.0078, 0.0124)	(0.0037, 0.0073, 0.0125)	(0.0012, 0.0038, 0.0085)	(0.0034, 0.0052, 0.0075)	(0.0053, 0.0075, 0.0099)	(0.0026, 0.0042, 0.0062)	(0.0273, 0.033, 0.0396)	(0.0022, 0.0035, 0.0049)	(0.0002, 0.001, 0.0023)	(0.0017, 0.0029, 0.0046)	(0.0021, 0.0036, 0.0051)	(0.0054, 0.0092, 0.0139)	(0.0051, 0.0085, 0.0125)	(0.0087, 0.0108, 0.0135)	(0.0054, 0.0074, 0.0099)	(0.0032, 0.0041, 0.0051)	(0.0027, 0.0037, 0.0049)	(0.0024, 0.0045, 0.0073)	(0.0033, 0.006, 0.0093)	(0.003, 0.0048, 0.0066)	(0.002, 0.0036, 0.0056)	(0.0406, 0.0481, 0.056)	(0.0383, 0.0443, 0.052)	(0.0087, 0.0143, 0.0214)	(0.0049, 0.0083, 0.0124)	(0.0092, 0.0143, 0.0203)	(0.004, 0.0059, 0.0082)	(0.0031, 0.005, 0.0074)	(0.0039, 0.0054, 0.0073)	(0.0035, 0.0063, 0.0097)	(0.0149, 0.0215, 0.03)	(0.0124, 0.0229, 0.0385)
ENSG00000196182	(0.0024, 0.0042, 0.0065)	(0.0013, 0.0027, 0.0046)	(0.0052, 0.0112, 0.0202)	(0.001, 0.0024, 0.0044)	(0.0024, 0.0051, 0.0091)	(0.0037, 0.0053, 0.0074)	(0.0, 0.0, 0.0087)	(0.002, 0.004, 0.0069)	(0.0001, 0.0034, 0.0107)	(0.0015, 0.0091, 0.0236)	(0.0, 0.0039, 0.0132)	(0.0011, 0.005, 0.0109)	(0.0028, 0.0082, 0.0162)	(0.0012, 0.0047, 0.0109)	(0.0, 0.0024, 0.0105)	(0.0, 0.0, 0.0149)	(0.0, 0.0007, 0.0077)	(0.0001, 0.004, 0.0134)	(0.0, 0.0034, 0.0126)	(0.0, 0.0, 0.0123)	(0.0002, 0.0054, 0.018)	(0.0006, 0.0019, 0.0041)	(0.0012, 0.003, 0.0054)	(0.0009, 0.0025, 0.0048)	(0.002, 0.0033, 0.0052)	(0.0013, 0.0026, 0.0046)	(0.0013, 0.0042, 0.0084)	(0.0002, 0.0015, 0.0039)	(0.001, 0.0033, 0.0065)	(0.0, 0.0016, 0.0089)	(0.0021, 0.0052, 0.0097)	(0.0003, 0.0029, 0.009)	(0.0025, 0.0041, 0.0062)	(0.0043, 0.0053, 0.0067)	(0.0039, 0.0064, 0.01)	(0.0001, 0.0016, 0.0053)	(0.0006, 0.0026, 0.0061)	(0.003, 0.0062, 0.0106)	(0.0024, 0.0049, 0.0089)	(0.0019, 0.0034, 0.0051)	(0.0029, 0.0043, 0.0063)	(0.0005, 0.0027, 0.0066)	(0.0004, 0.0026, 0.0058)	(0.0007, 0.0026, 0.0056)	(0.0012, 0.0031, 0.006)	(0.0005, 0.0012, 0.002)	(0.0029, 0.0047, 0.0075)	(0.0003, 0.0033, 0.0094)	(0.0009, 0.0037, 0.0086)	(0.0013, 0.0019, 0.0027)
ENSG00000196184	VG Unavailable	VG Unavailable	VG Unavailable	VG Unavailable	VG Unavailable	VG Unavailable	VG Unavailable	VG Unavailable	VG Unavailable	VG Unavailable	VG Unavailable	VG Unavailable	VG Unavailable	VG Unavailable	VG Unavailable	VG Unavailable	VG Unavailable	VG Unavailable	VG Unavailable	VG Unavailable	VG Unavailable	VG Unavailable	VG Unavailable	VG Unavailable	VG Unavailable	VG Unavailable	VG Unavailable	VG Unavailable	VG Unavailable	VG Unavailable	VG Unavailable	VG Unavailable	VG Unavailable	VG Unavailable	VG Unavailable	VG Unavailable	VG Unavailable	VG Unavailable	VG Unavailable	VG Unavailable	VG Unavailable	VG Unavailable	VG Unavailable	VG Unavailable	VG Unavailable	(0.0147, 0.0246, 0.0369)	VG Unavailable	VG Unavailable	VG Unavailable	VG Unavailable
ENSG00000196187	(0.0035, 0.0044, 0.0055)	(0.0039, 0.0053, 0.007)	(0.0045, 0.0069, 0.0099)	(0.0066, 0.0086, 0.0109)	(0.0051, 0.0076, 0.0106)	(0.0031, 0.0041, 0.0052)	(0.0051, 0.0144, 0.0261)	(0.0035, 0.0045, 0.0056)	(0.0063, 0.0111, 0.0171)	(0.017, 0.025, 0.0345)	(0.0159, 0.022, 0.029)	(0.0053, 0.01, 0.0164)	(0.0063, 0.0135, 0.0232)	(0.0083, 0.0124, 0.0165)	(0.0066, 0.0113, 0.0173)	(0.0127, 0.018, 0.0244)	(0.0126, 0.0187, 0.0266)	(0.011, 0.0159, 0.022)	(0.0125, 0.0175, 0.0236)	(0.014, 0.0203, 0.0281)	(0.0119, 0.0165, 0.0215)	(0.0048, 0.0066, 0.0089)	(0.0041, 0.0053, 0.0067)	(0.0046, 0.0063, 0.0083)	(0.0046, 0.0061, 0.0079)	(0.006, 0.008, 0.0102)	(0.0034, 0.005, 0.0069)	(0.0053, 0.0074, 0.0098)	(0.0051, 0.0071, 0.0096)	(0.0, 0.0011, 0.0035)	(0.0032, 0.0052, 0.0078)	(0.0051, 0.0075, 0.0105)	(0.0037, 0.0046, 0.0057)	(0.0045, 0.0064, 0.0086)	(0.0044, 0.0056, 0.007)	(0.0055, 0.0079, 0.0109)	(0.0094, 0.0118, 0.015)	(0.0078, 0.0102, 0.0128)	(0.0061, 0.0095, 0.0137)	(0.0027, 0.0037, 0.005)	(0.004, 0.0052, 0.0064)	(0.0014, 0.0022, 0.0032)	(0.0021, 0.0034, 0.005)	(0.0055, 0.0076, 0.0099)	(0.0059, 0.0077, 0.0097)	(0.0039, 0.0065, 0.0101)	(0.0051, 0.0064, 0.008)	(0.0026, 0.0046, 0.0073)	(0.0021, 0.0037, 0.0059)	(0.008, 0.0099, 0.0122)
ENSG00000196188	VG Unavailable	VG Unavailable	VG Unavailable	VG Unavailable	VG Unavailable	VG Unavailable	VG Unavailable	VG Unavailable	VG Unavailable	VG Unavailable	VG Unavailable	VG Unavailable	VG Unavailable	VG Unavailable	VG Unavailable	VG Unavailable	VG Unavailable	VG Unavailable	VG Unavailable	VG Unavailable	VG Unavailable	(0.0073, 0.0781, 0.2658)	(0.0639, 0.1159, 0.1871)	VG Unavailable	VG Unavailable	VG Unavailable	VG Unavailable	VG Unavailable	VG Unavailable	VG Unavailable	VG Unavailable	VG Unavailable	(0.0446, 0.0594, 0.0766)	VG Unavailable	VG Unavailable	VG Unavailable	(0.0117, 0.0387, 0.0879)	VG Unavailable	VG Unavailable	VG Unavailable	VG Unavailable	VG Unavailable	(0.0044, 0.0215, 0.0501)	VG Unavailable	(0.0158, 0.0221, 0.0287)	VG Unavailable	(0.0805, 0.1123, 0.1474)	VG Unavailable	VG Unavailable	(0.0292, 0.0731, 0.1361)
ENSG00000196189	(0.0222, 0.0315, 0.0425)	(0.0248, 0.0332, 0.0421)	VG Unavailable	(0.003, 0.0074, 0.0143)	(0.0076, 0.0176, 0.0307)	(0.0145, 0.0239, 0.035)	(0.0, 0.003, 0.0255)	(0.0135, 0.02, 0.0275)	(0.0005, 0.0019, 0.0043)	(0.0014, 0.0039, 0.0076)	(0.0018, 0.0039, 0.0068)	(0.0059, 0.0141, 0.0246)	(0.0069, 0.0149, 0.0279)	(0.0006, 0.0023, 0.0049)	(0.0008, 0.0027, 0.0055)	(0.0065, 0.012, 0.0194)	(0.0011, 0.003, 0.006)	(0.0028, 0.0049, 0.0081)	(0.0003, 0.0019, 0.0047)	(0.0028, 0.0095, 0.0192)	(0.0011, 0.0109, 0.0304)	(0.005, 0.0137, 0.0264)	(0.0063, 0.0111, 0.0177)	(0.0111, 0.0201, 0.0328)	(0.0055, 0.0073, 0.0093)	(0.0054, 0.014, 0.0266)	VG Unavailable	(0.009, 0.0179, 0.0303)	(0.0001, 0.0083, 0.0273)	(0.0017, 0.0066, 0.0169)	(0.0136, 0.0192, 0.0258)	(0.013, 0.042, 0.0891)	(0.0046, 0.0067, 0.0092)	(0.0096, 0.0183, 0.0292)	(0.0222, 0.0311, 0.0418)	(0.0048, 0.0115, 0.0227)	(0.0018, 0.0105, 0.0254)	(0.0082, 0.0125, 0.0175)	(0.006, 0.014, 0.0239)	(0.0134, 0.0162, 0.0197)	(0.0217, 0.0258, 0.0298)	(0.0044, 0.0089, 0.0143)	(0.0014, 0.0064, 0.0158)	(0.0066, 0.0095, 0.0128)	(0.0103, 0.0173, 0.0255)	(0.0008, 0.0035, 0.0082)	(0.0148, 0.0177, 0.021)	(0.0, 0.0028, 0.0123)	(0.0045, 0.0092, 0.0151)	(0.0114, 0.0133, 0.0155)
ENSG00000196196	(0.5654, 0.6773, 0.8085)	(0.4696, 0.5854, 0.7309)	VG Unavailable	(0.3981, 0.5108, 0.6346)	(0.2238, 0.3315, 0.4595)	(0.2179, 0.2645, 0.3153)	VG Unavailable	(0.4868, 0.6432, 0.7999)	VG Unavailable	VG Unavailable	VG Unavailable	VG Unavailable	VG Unavailable	VG Unavailable	VG Unavailable	VG Unavailable	VG Unavailable	VG Unavailable	VG Unavailable	VG Unavailable	VG Unavailable	(0.1926, 0.3015, 0.423)	(0.4958, 0.6503, 0.8498)	(0.1636, 0.2301, 0.3073)	VG Unavailable	(0.1113, 0.1459, 0.1864)	(0.6835, 0.8939, 1.1452)	(0.5303, 0.8275, 1.1749)	(0.606, 0.8939, 1.2271)	VG Unavailable	VG Unavailable	VG Unavailable	(0.6225, 0.8939, 1.1882)	(0.4222, 0.607, 0.8107)	(0.6998, 0.8939, 1.1182)	VG Unavailable	VG Unavailable	(0.1239, 0.2366, 0.4009)	VG Unavailable	(0.4045, 0.604, 0.8289)	(0.4621, 0.6025, 0.7798)	(0.253, 0.5003, 0.8077)	(0.359, 0.5654, 0.8058)	VG Unavailable	(0.4003, 0.6764, 1.0283)	VG Unavailable	(0.5277, 0.7185, 0.9407)	(0.1724, 0.3583, 0.5943)	(0.1663, 0.3859, 0.7069)	VG Unavailable
ENSG00000196199	(0.003, 0.0044, 0.0062)	(0.0028, 0.0049, 0.0077)	(0.002, 0.0051, 0.0093)	(0.0015, 0.003, 0.0048)	(0.0029, 0.0057, 0.0091)	(0.0021, 0.0035, 0.005)	(0.0002, 0.0066, 0.0224)	(0.0029, 0.0047, 0.0068)	(0.0018, 0.0051, 0.0108)	(0.0044, 0.0117, 0.022)	(0.0024, 0.0056, 0.0098)	(0.0014, 0.0029, 0.0048)	(0.0003, 0.0014, 0.0031)	(0.0022, 0.005, 0.0092)	(0.0, 0.0011, 0.0041)	(0.0039, 0.0091, 0.0169)	(0.0012, 0.0039, 0.0078)	(0.0018, 0.0044, 0.0087)	(0.0053, 0.0113, 0.0191)	(0.0019, 0.0068, 0.0144)	(0.0037, 0.011, 0.0242)	(0.0022, 0.0043, 0.007)	(0.0028, 0.0049, 0.0077)	(0.0028, 0.005, 0.0078)	(0.005, 0.0077, 0.011)	(0.0018, 0.0032, 0.0052)	(0.0006, 0.0021, 0.0048)	(0.0042, 0.0077, 0.0123)	(0.0002, 0.0022, 0.0061)	(0.0, 0.0, 0.0044)	(0.0005, 0.0025, 0.006)	(0.0037, 0.0102, 0.0199)	(0.0037, 0.0056, 0.0077)	(0.0028, 0.0054, 0.0087)	(0.0031, 0.0044, 0.006)	(0.0012, 0.0029, 0.0058)	(0.0018, 0.0048, 0.0092)	(0.0046, 0.0076, 0.0112)	(0.0024, 0.0046, 0.0078)	(0.002, 0.0037, 0.0061)	(0.0041, 0.006, 0.0085)	(0.002, 0.0054, 0.0097)	(0.0007, 0.0028, 0.006)	(0.0032, 0.0056, 0.009)	(0.0029, 0.0055, 0.0088)	(0.0023, 0.0049, 0.0088)	(0.0024, 0.0037, 0.0051)	(0.0009, 0.0036, 0.0079)	(0.0021, 0.0052, 0.0096)	(0.0041, 0.0078, 0.0126)
ENSG00000196204	(0.0165, 0.0199, 0.0235)	(0.015, 0.0186, 0.0226)	(0.013, 0.0181, 0.0242)	(0.0183, 0.0227, 0.0278)	(0.0136, 0.0186, 0.024)	(0.018, 0.0217, 0.0255)	(0.0054, 0.0173, 0.036)	(0.0169, 0.0208, 0.0257)	(0.0102, 0.0159, 0.0231)	(0.01, 0.0164, 0.0243)	(0.0084, 0.0128, 0.0179)	(0.0042, 0.0065, 0.009)	(0.0047, 0.0072, 0.0105)	(0.0104, 0.0147, 0.0197)	(0.0076, 0.0113, 0.0162)	(0.0083, 0.0131, 0.0186)	(0.004, 0.0067, 0.01)	(0.0113, 0.016, 0.0217)	(0.0066, 0.0108, 0.0153)	(0.0082, 0.0135, 0.0201)	(0.0078, 0.013, 0.0198)	(0.0128, 0.0168, 0.0212)	(0.0147, 0.0188, 0.0234)	(0.0167, 0.0209, 0.0262)	(0.0184, 0.0228, 0.0275)	(0.0136, 0.0166, 0.02)	(0.0157, 0.0191, 0.0225)	(0.0128, 0.017, 0.022)	(0.0126, 0.0174, 0.0226)	(0.0091, 0.0166, 0.0264)	(0.0174, 0.0247, 0.0325)	(0.0214, 0.0297, 0.039)	(0.0151, 0.0185, 0.0226)	(0.0218, 0.0271, 0.0329)	(0.0111, 0.0135, 0.016)	(0.0076, 0.0114, 0.0157)	(0.0104, 0.0148, 0.0195)	(0.0133, 0.0176, 0.0224)	(0.0051, 0.0073, 0.0097)	(0.021, 0.0258, 0.031)	(0.0225, 0.0268, 0.0315)	(0.0113, 0.017, 0.0238)	(0.01, 0.0142, 0.0192)	(0.0103, 0.0141, 0.0184)	(0.0155, 0.0205, 0.0255)	(0.0093, 0.0112, 0.0132)	(0.0171, 0.0205, 0.0242)	(0.0109, 0.0156, 0.0212)	(0.0157, 0.0232, 0.0318)	(0.0214, 0.0265, 0.0317)
ENSG00000196205	(0.8298, 0.8939, 0.9597)	(0.8227, 0.8939, 0.9753)	(0.7877, 0.8939, 1.0106)	(0.8127, 0.8939, 0.9846)	(0.7696, 0.8939, 1.0102)	(0.8263, 0.8939, 0.9615)	(0.6225, 0.8939, 1.2576)	(0.8074, 0.8939, 0.9765)	(0.7173, 0.8939, 1.0754)	(0.7171, 0.8939, 1.0847)	(0.7495, 0.8939, 1.0466)	(0.7483, 0.8939, 1.0663)	(0.7469, 0.8939, 1.058)	(0.7446, 0.8939, 1.0715)	(0.7306, 0.8939, 1.0768)	(0.7313, 0.8939, 1.0754)	(0.735, 0.8939, 1.0574)	(0.7617, 0.8939, 1.0425)	(0.7348, 0.8939, 1.0648)	(0.7236, 0.8939, 1.0993)	(0.7244, 0.8939, 1.0843)	(0.8032, 0.8939, 0.9893)	(0.8068, 0.8939, 0.9831)	(0.8018, 0.8939, 0.9896)	(0.8184, 0.8939, 0.9733)	(0.8112, 0.8939, 0.9698)	(0.8295, 0.8939, 0.9561)	(0.7907, 0.8939, 1.0007)	(0.7771, 0.8939, 1.0201)	(0.7088, 0.8939, 1.1069)	(0.7909, 0.8939, 0.995)	(0.7468, 0.8939, 1.0436)	(0.8212, 0.8939, 0.9655)	(0.8035, 0.8939, 0.9912)	(0.8228, 0.8939, 0.9696)	(0.7776, 0.8939, 1.0165)	(0.7931, 0.8939, 0.993)	(0.7798, 0.8939, 1.0268)	(0.7721, 0.8939, 1.0272)	(0.8234, 0.8939, 0.9699)	(0.8226, 0.8939, 0.961)	(0.7663, 0.8939, 1.038)	(0.7589, 0.8939, 1.0371)	(0.7745, 0.8939, 1.0253)	(0.7934, 0.8939, 1.013)	(0.7629, 0.8939, 1.0262)	(0.8278, 0.8939, 0.9706)	(0.7593, 0.8939, 1.0405)	(0.7508, 0.8939, 1.0532)	(0.8203, 0.8939, 0.9729)
ENSG00000196208	(0.0316, 0.0464, 0.0651)	(0.0327, 0.0535, 0.077)	(0.0385, 0.0593, 0.0866)	(0.0422, 0.0889, 0.1612)	(0.002, 0.0302, 0.0931)	(0.0456, 0.0731, 0.1067)	VG Unavailable	(0.0097, 0.0134, 0.0176)	(0.0087, 0.0184, 0.0319)	(0.0093, 0.0248, 0.0472)	(0.0179, 0.0283, 0.0418)	(0.0099, 0.0187, 0.0289)	(0.01, 0.0199, 0.0324)	(0.0152, 0.0244, 0.0361)	(0.0136, 0.0233, 0.036)	(0.017, 0.0344, 0.058)	(0.0059, 0.0125, 0.0212)	(0.017, 0.0263, 0.038)	(0.0176, 0.0298, 0.0464)	(0.0116, 0.0313, 0.0609)	(0.0173, 0.0357, 0.0583)	(0.0344, 0.0644, 0.1077)	(0.0268, 0.0545, 0.0863)	(0.0206, 0.0308, 0.0435)	VG Unavailable	(0.0125, 0.0186, 0.026)	VG Unavailable	(0.0192, 0.0297, 0.0433)	(0.0226, 0.0369, 0.0553)	VG Unavailable	VG Unavailable	(0.0095, 0.0294, 0.0616)	(0.0361, 0.0554, 0.0785)	(0.0266, 0.0386, 0.0512)	(0.011, 0.015, 0.0198)	(0.0075, 0.0095, 0.0121)	(0.01, 0.0169, 0.0255)	(0.0088, 0.0118, 0.0149)	(0.0116, 0.0171, 0.0239)	(0.0275, 0.0385, 0.0523)	(0.0229, 0.0319, 0.0428)	(0.1349, 0.2309, 0.3566)	(0.0033, 0.0259, 0.0666)	VG Unavailable	(0.0043, 0.0115, 0.0226)	(0.0046, 0.0065, 0.0085)	(0.0438, 0.0808, 0.128)	(0.0065, 0.0093, 0.0128)	(0.0127, 0.0188, 0.0258)	VG Unavailable
ENSG00000196209	(0.0485, 0.0603, 0.0729)	(0.0355, 0.0467, 0.0578)	(0.0295, 0.0476, 0.0704)	(0.051, 0.0708, 0.0964)	(0.0401, 0.0633, 0.0924)	(0.0823, 0.1158, 0.1562)	VG Unavailable	(0.0785, 0.106, 0.1427)	VG Unavailable	(0.0173, 0.0666, 0.1514)	(0.0306, 0.0751, 0.1359)	VG Unavailable	VG Unavailable	VG Unavailable	VG Unavailable	(0.0557, 0.1174, 0.1977)	(0.004, 0.0223, 0.0533)	(0.0231, 0.0659, 0.1249)	VG Unavailable	(0.0109, 0.0384, 0.083)	(0.0489, 0.0968, 0.1616)	(0.0536, 0.0784, 0.1069)	(0.0405, 0.0597, 0.0819)	(0.0121, 0.0227, 0.0361)	(0.0213, 0.0392, 0.0635)	(0.0175, 0.0275, 0.0402)	VG Unavailable	(0.0418, 0.066, 0.0917)	(0.0215, 0.0382, 0.0628)	VG Unavailable	VG Unavailable	(0.0307, 0.0727, 0.1276)	(0.081, 0.0987, 0.117)	(0.0353, 0.0644, 0.0979)	(0.0727, 0.094, 0.1158)	VG Unavailable	VG Unavailable	(0.0574, 0.1028, 0.1604)	(0.0397, 0.0877, 0.1605)	(0.0603, 0.0908, 0.1288)	(0.038, 0.0604, 0.0892)	(0.0359, 0.0689, 0.1155)	(0.0307, 0.0536, 0.0857)	(0.0539, 0.0692, 0.087)	(0.026, 0.0472, 0.0776)	(0.0085, 0.0309, 0.0692)	(0.0607, 0.0853, 0.1143)	(0.0348, 0.0903, 0.1742)	(0.0461, 0.1037, 0.181)	(0.0512, 0.0593, 0.0679)
ENSG00000196214	(0.0051, 0.008, 0.0117)	(0.0071, 0.0123, 0.0184)	(0.0029, 0.0064, 0.0114)	(0.0018, 0.0049, 0.0093)	(0.0031, 0.008, 0.0153)	(0.0022, 0.0047, 0.008)	(0.0001, 0.0104, 0.0386)	(0.0006, 0.0029, 0.0069)	(0.0, 0.0017, 0.0218)	(0.0096, 0.0258, 0.0493)	(0.0008, 0.0055, 0.0144)	(0.0032, 0.0082, 0.0151)	(0.0026, 0.007, 0.0133)	(0.0, 0.0032, 0.0128)	(0.0083, 0.0179, 0.0319)	(0.0015, 0.0075, 0.0186)	(0.0, 0.003, 0.0133)	(0.0065, 0.0141, 0.0259)	(0.0052, 0.0123, 0.0228)	(0.0034, 0.0137, 0.0304)	(0.0, 0.0051, 0.0215)	(0.0026, 0.006, 0.0108)	(0.0022, 0.0053, 0.0095)	(0.0015, 0.0042, 0.0081)	(0.0036, 0.0074, 0.0126)	(0.0036, 0.0064, 0.0102)	(0.0013, 0.0041, 0.0085)	(0.0046, 0.0093, 0.0164)	(0.007, 0.0133, 0.0221)	(0.0, 0.0005, 0.0516)	(0.0, 0.0, 0.0064)	(0.0008, 0.0081, 0.0238)	(0.0076, 0.0113, 0.0159)	(0.0054, 0.0096, 0.0146)	(0.0059, 0.0091, 0.0131)	(0.0001, 0.002, 0.0065)	(0.0012, 0.0054, 0.0125)	(0.0057, 0.0108, 0.0169)	(0.0015, 0.0044, 0.0089)	(0.0027, 0.0053, 0.0084)	(0.0029, 0.0052, 0.008)	(0.0004, 0.0044, 0.0118)	(0.0034, 0.0079, 0.0146)	(0.0005, 0.0025, 0.0061)	(0.003, 0.007, 0.0129)	(0.0016, 0.0029, 0.0049)	(0.0067, 0.0096, 0.0129)	(0.0005, 0.0038, 0.0097)	(0.0015, 0.0058, 0.0128)	(0.0121, 0.0204, 0.0304)
ENSG00000196218	(0.0323, 0.0513, 0.0719)	(0.0046, 0.0134, 0.0258)	(0.0, 0.0, 0.0428)	(0.0195, 0.0442, 0.0782)	(0.0275, 0.0634, 0.1146)	(0.035, 0.0673, 0.1063)	VG Unavailable	(0.0198, 0.0402, 0.0645)	(0.0065, 0.0131, 0.0219)	(0.0055, 0.0143, 0.0258)	(0.0114, 0.0199, 0.0317)	(0.0038, 0.0064, 0.0099)	(0.0043, 0.0075, 0.0118)	(0.0054, 0.0097, 0.0155)	(0.0049, 0.0101, 0.017)	(0.0123, 0.0261, 0.0437)	(0.0018, 0.0037, 0.0065)	(0.0122, 0.0218, 0.0344)	(0.0081, 0.0188, 0.0334)	(0.0055, 0.0138, 0.0267)	(0.001, 0.007, 0.0175)	(0.0222, 0.0419, 0.0702)	(0.0075, 0.0243, 0.0515)	(0.0052, 0.0178, 0.0383)	(0.019, 0.0379, 0.0633)	(0.013, 0.0256, 0.0434)	VG Unavailable	VG Unavailable	VG Unavailable	VG Unavailable	VG Unavailable	VG Unavailable	(0.0345, 0.0555, 0.0818)	(0.0023, 0.0024, 0.0025)	(0.0179, 0.0259, 0.0354)	VG Unavailable	VG Unavailable	(0.0003, 0.0125, 0.0479)	(0.0034, 0.0182, 0.0421)	(0.0363, 0.0579, 0.0835)	(0.0179, 0.0329, 0.0537)	(0.005, 0.0127, 0.0248)	(0.0427, 0.0869, 0.146)	VG Unavailable	VG Unavailable	(0.0037, 0.0062, 0.0092)	(0.1015, 0.1459, 0.2012)	VG Unavailable	(0.0307, 0.0903, 0.1824)	VG Unavailable
ENSG00000196220	(0.0345, 0.0486, 0.0638)	(0.0343, 0.0493, 0.0685)	(0.0071, 0.012, 0.0179)	(0.0548, 0.0795, 0.1087)	(0.053, 0.0899, 0.1286)	(0.0733, 0.0983, 0.1279)	(0.0, 0.0039, 0.0194)	(0.0128, 0.0196, 0.0281)	(0.0023, 0.0044, 0.0073)	(0.0044, 0.0087, 0.0148)	(0.0044, 0.0075, 0.0114)	(0.0013, 0.002, 0.0027)	(0.0013, 0.002, 0.0029)	(0.0023, 0.0038, 0.0058)	(0.0018, 0.0034, 0.0054)	(0.0038, 0.0071, 0.0113)	(0.0025, 0.0046, 0.0076)	(0.0025, 0.0049, 0.0083)	(0.0037, 0.0084, 0.0139)	(0.0025, 0.0064, 0.0122)	(0.0007, 0.0038, 0.0084)	(0.0202, 0.0302, 0.0431)	(0.0145, 0.023, 0.0331)	(0.0484, 0.0701, 0.0982)	(0.0096, 0.0149, 0.0206)	(0.0366, 0.0529, 0.0737)	(0.0411, 0.0555, 0.0736)	(0.0432, 0.0607, 0.0817)	(0.0222, 0.0299, 0.039)	(0.0151, 0.0299, 0.0524)	(0.0516, 0.0828, 0.1222)	(0.0204, 0.0404, 0.0661)	(0.0159, 0.0226, 0.0316)	(0.0103, 0.0206, 0.0347)	(0.0203, 0.0269, 0.0347)	(0.0075, 0.014, 0.0224)	(0.0104, 0.0193, 0.0313)	(0.0085, 0.0128, 0.0183)	(0.0112, 0.0148, 0.0194)	(0.0073, 0.0102, 0.0134)	(0.0102, 0.0131, 0.0168)	(0.0033, 0.0069, 0.012)	(0.0232, 0.0404, 0.0613)	(0.0427, 0.0656, 0.096)	(0.0111, 0.0181, 0.0279)	(0.0008, 0.0017, 0.003)	(0.008, 0.0106, 0.0129)	(0.016, 0.03, 0.0484)	(0.0038, 0.0108, 0.0224)	VG Unavailable
ENSG00000196224	VG Unavailable	VG Unavailable	VG Unavailable	VG Unavailable	VG Unavailable	VG Unavailable	VG Unavailable	VG Unavailable	VG Unavailable	VG Unavailable	VG Unavailable	VG Unavailable	VG Unavailable	VG Unavailable	VG Unavailable	VG Unavailable	VG Unavailable	VG Unavailable	VG Unavailable	VG Unavailable	VG Unavailable	VG Unavailable	VG Unavailable	VG Unavailable	VG Unavailable	VG Unavailable	VG Unavailable	VG Unavailable	VG Unavailable	VG Unavailable	VG Unavailable	VG Unavailable	VG Unavailable	VG Unavailable	VG Unavailable	VG Unavailable	VG Unavailable	VG Unavailable	VG Unavailable	(0.0142, 0.0269, 0.0427)	(0.0008, 0.0047, 0.0115)	VG Unavailable	VG Unavailable	VG Unavailable	VG Unavailable	VG Unavailable	VG Unavailable	VG Unavailable	VG Unavailable	VG Unavailable
ENSG00000196227	(0.0133, 0.0396, 0.0776)	(0.0, 0.0024, 0.052)	VG Unavailable	(0.0003, 0.017, 0.0582)	VG Unavailable	(0.0167, 0.04, 0.0736)	VG Unavailable	(0.0333, 0.0678, 0.1195)	(0.0533, 0.1285, 0.2377)	(0.0497, 0.1514, 0.3045)	(0.0, 0.0, 0.2124)	(0.0185, 0.0518, 0.1031)	(0.0001, 0.0067, 0.0249)	(0.0476, 0.0987, 0.1659)	(0.047, 0.094, 0.1558)	(0.0237, 0.0665, 0.1319)	(0.0332, 0.0752, 0.1411)	(0.0091, 0.0328, 0.0712)	(0.0011, 0.0146, 0.0474)	(0.0034, 0.0292, 0.0852)	(0.0091, 0.0692, 0.1843)	(0.0167, 0.0481, 0.0939)	(0.0, 0.0118, 0.0505)	(0.0063, 0.0272, 0.0642)	(0.0, 0.0061, 0.0355)	(0.0, 0.0, 0.0188)	(0.0, 0.0077, 0.0341)	VG Unavailable	(0.0014, 0.0169, 0.0478)	VG Unavailable	(0.0, 0.0, 0.0191)	VG Unavailable	VG Unavailable	(0.0143, 0.0346, 0.0611)	(0.0284, 0.0535, 0.0882)	VG Unavailable	VG Unavailable	(0.0042, 0.0272, 0.0648)	(0.0073, 0.0287, 0.0648)	VG Unavailable	(0.0385, 0.0781, 0.1338)	(0.004, 0.0325, 0.0882)	(0.0004, 0.0153, 0.0466)	(0.0, 0.001, 0.0532)	VG Unavailable	(0.0006, 0.0084, 0.0264)	(0.0246, 0.0565, 0.0995)	VG Unavailable	VG Unavailable	(0.0051, 0.0175, 0.0352)
ENSG00000196228	VG Unavailable	VG Unavailable	VG Unavailable	VG Unavailable	VG Unavailable	VG Unavailable	VG Unavailable	(0.2451, 0.7801, 1.5673)	VG Unavailable	VG Unavailable	VG Unavailable	VG Unavailable	VG Unavailable	VG Unavailable	VG Unavailable	VG Unavailable	VG Unavailable	VG Unavailable	VG Unavailable	VG Unavailable	VG Unavailable	VG Unavailable	VG Unavailable	VG Unavailable	VG Unavailable	VG Unavailable	VG Unavailable	VG Unavailable	VG Unavailable	VG Unavailable	VG Unavailable	VG Unavailable	VG Unavailable	VG Unavailable	VG Unavailable	VG Unavailable	VG Unavailable	(0.5711, 0.8939, 1.3066)	VG Unavailable	(0.2125, 0.4317, 0.7738)	VG Unavailable	VG Unavailable	(0.6838, 0.8939, 1.1473)	VG Unavailable	VG Unavailable	VG Unavailable	VG Unavailable	VG Unavailable	VG Unavailable	VG Unavailable
ENSG00000196230	(0.0281, 0.0289, 0.0297)	(0.0249, 0.0259, 0.0269)	(0.0274, 0.0286, 0.0297)	(0.0162, 0.0167, 0.0172)	(0.0031, 0.0049, 0.0069)	(nan, nan, nan)	VG Unavailable	(0.0036, 0.0048, 0.0061)	(0.0188, 0.0293, 0.0424)	(0.0105, 0.018, 0.0269)	(0.0078, 0.0127, 0.0184)	(0.0192, 0.0238, 0.0285)	(0.0177, 0.0252, 0.0332)	(0.0217, 0.0291, 0.0371)	(0.0286, 0.0436, 0.0627)	(0.0086, 0.0136, 0.02)	(0.0089, 0.0134, 0.0186)	(0.0221, 0.0329, 0.0463)	(0.0118, 0.0197, 0.0297)	(0.0115, 0.0215, 0.036)	(0.0101, 0.0195, 0.0303)	(0.0373, 0.0383, 0.0393)	(0.0351, 0.0362, 0.0373)	(0.0333, 0.0339, 0.0345)	(0.0075, 0.0079, 0.0082)	(0.0401, 0.0415, 0.0428)	(nan, nan, nan)	(0.0162, 0.0169, 0.0176)	(0.0032, 0.005, 0.0071)	(0.001, 0.0032, 0.0068)	(0.0738, 0.1054, 0.146)	(0.0064, 0.0091, 0.0123)	(0.0034, 0.0045, 0.0056)	(0.0187, 0.0206, 0.0226)	(0.0267, 0.0274, 0.0282)	(0.1075, 0.164, 0.2307)	(0.0105, 0.0139, 0.0177)	(0.0031, 0.0047, 0.0066)	(0.0155, 0.0208, 0.027)	(0.0168, 0.0176, 0.0184)	(0.0089, 0.0094, 0.0099)	(0.0281, 0.0426, 0.0607)	(0.0511, 0.0524, 0.0536)	(0.04, 0.041, 0.042)	(0.0071, 0.0092, 0.0115)	(0.004, 0.0058, 0.0078)	(0.0049, 0.0064, 0.0078)	(0.1271, 0.2234, 0.3365)	(0.0496, 0.0815, 0.1278)	(0.0148, 0.0163, 0.018)
ENSG00000196233	(0.0081, 0.0171, 0.0306)	(0.0014, 0.0074, 0.0197)	(0.0, 0.0, 0.2279)	(0.0015, 0.0092, 0.0221)	(0.0047, 0.0165, 0.0363)	(0.0166, 0.0278, 0.0434)	VG Unavailable	(0.0051, 0.0132, 0.0257)	(0.0011, 0.0182, 0.0588)	(0.0016, 0.0291, 0.0933)	(0.0, 0.0, 0.0221)	(0.0001, 0.0033, 0.0121)	(0.0, 0.0014, 0.0154)	(0.0051, 0.0186, 0.0396)	(0.0006, 0.0112, 0.036)	(0.0, 0.0, 0.0533)	(0.0, 0.0003, 0.0958)	(0.0008, 0.01, 0.0296)	(0.0, 0.0029, 0.0533)	(0.0081, 0.0465, 0.1222)	(0.0, 0.0028, 0.0315)	(0.0009, 0.007, 0.0197)	(0.0043, 0.0112, 0.0209)	(0.0, 0.0027, 0.0135)	(0.0029, 0.0075, 0.0144)	(0.0023, 0.0086, 0.0186)	(0.0, 0.0023, 0.0088)	(0.0069, 0.0228, 0.0483)	(0.0053, 0.0192, 0.0418)	(0.0, 0.0122, 0.0461)	(0.0, 0.0043, 0.0165)	(0.0031, 0.0215, 0.0571)	(0.0043, 0.0098, 0.0177)	(0.0069, 0.0159, 0.0277)	(0.0112, 0.0198, 0.0315)	(0.0003, 0.0067, 0.0209)	(0.0, 0.0, 0.0442)	(0.0, 0.0055, 0.0201)	(0.0007, 0.0059, 0.0174)	(0.0054, 0.0142, 0.0279)	(0.0133, 0.0237, 0.0385)	(0.001, 0.009, 0.0261)	(0.0, 0.0, 0.0477)	(0.0001, 0.0036, 0.0117)	(0.0003, 0.0053, 0.0183)	(0.0, 0.0017, 0.014)	(0.0044, 0.01, 0.0176)	(0.0, 0.0, 0.1447)	(0.0, 0.0, 0.0151)	(0.0135, 0.0232, 0.0355)
ENSG00000196235	(0.0032, 0.0047, 0.0065)	(0.0007, 0.0017, 0.0031)	(0.0014, 0.0031, 0.0053)	(0.0007, 0.0019, 0.0036)	(0.0017, 0.0035, 0.0062)	(0.0024, 0.0037, 0.0053)	(0.0, 0.0, 0.0051)	(0.0023, 0.0038, 0.0058)	(0.0016, 0.0049, 0.0093)	(0.0045, 0.0096, 0.0173)	(0.0011, 0.0032, 0.0064)	(0.0003, 0.0013, 0.0027)	(0.0006, 0.0018, 0.0037)	(0.0027, 0.005, 0.0077)	(0.0012, 0.0034, 0.0066)	(0.0027, 0.0062, 0.0115)	(0.0016, 0.0044, 0.0087)	(0.002, 0.0043, 0.0072)	(0.0011, 0.0032, 0.0062)	(0.0022, 0.0059, 0.0116)	(0.0009, 0.0039, 0.0092)	(0.0004, 0.0015, 0.0031)	(0.0011, 0.0022, 0.0038)	(0.0017, 0.0032, 0.0052)	(0.0013, 0.0026, 0.0044)	(0.0011, 0.0021, 0.0035)	(0.0005, 0.0012, 0.0021)	(0.0015, 0.0033, 0.0055)	(0.0006, 0.0022, 0.0049)	(0.0001, 0.0034, 0.0108)	(0.0002, 0.001, 0.0024)	(0.0001, 0.0015, 0.0053)	(0.0027, 0.004, 0.0055)	(0.0019, 0.0031, 0.0046)	(0.0027, 0.0039, 0.0054)	(0.0006, 0.0017, 0.0034)	(0.0011, 0.0027, 0.005)	(0.0034, 0.0055, 0.008)	(0.0027, 0.0041, 0.0058)	(0.0024, 0.0036, 0.005)	(0.0038, 0.0052, 0.0068)	(0.0013, 0.0035, 0.0066)	(0.0009, 0.0024, 0.0044)	(0.0022, 0.0039, 0.0062)	(0.0014, 0.0029, 0.0047)	(0.0007, 0.0013, 0.002)	(0.0018, 0.0026, 0.0037)	(0.0001, 0.0012, 0.0037)	(0.0008, 0.0025, 0.0053)	(0.0036, 0.0057, 0.0079)
ENSG00000196236	(0.0402, 0.0594, 0.0816)	(0.0776, 0.1098, 0.1463)	(0.016, 0.0322, 0.056)	(0.0406, 0.0718, 0.1144)	(0.0558, 0.1039, 0.1654)	(0.0617, 0.0932, 0.1295)	VG Unavailable	(0.0335, 0.0538, 0.079)	(0.1088, 0.2348, 0.4056)	(0.141, 0.2647, 0.4415)	(0.0796, 0.1418, 0.2195)	(0.0067, 0.0243, 0.0551)	(0.0004, 0.0125, 0.042)	(0.0485, 0.1167, 0.2093)	(0.0251, 0.0733, 0.1497)	(0.1045, 0.1913, 0.3087)	(0.1027, 0.1923, 0.3122)	(0.0217, 0.0542, 0.1042)	(0.1453, 0.255, 0.3984)	(0.1441, 0.2663, 0.4252)	(0.1031, 0.1901, 0.3023)	(0.0379, 0.069, 0.1094)	(0.0282, 0.0478, 0.072)	(0.0408, 0.0724, 0.1119)	(0.0029, 0.0105, 0.0235)	(0.0179, 0.0345, 0.0572)	(0.0145, 0.0245, 0.0369)	(0.0049, 0.0155, 0.0333)	(0.0013, 0.0079, 0.0197)	(0.0203, 0.0722, 0.1577)	(0.0034, 0.0132, 0.0298)	(0.0217, 0.0487, 0.0865)	(0.0466, 0.0682, 0.0958)	(0.0303, 0.0477, 0.067)	(0.0376, 0.0522, 0.07)	(0.0102, 0.0286, 0.054)	(0.0295, 0.0601, 0.0996)	(0.0293, 0.0541, 0.0877)	(0.0024, 0.0115, 0.0285)	(0.0168, 0.0291, 0.0448)	(0.018, 0.0284, 0.0399)	(0.0034, 0.0163, 0.0379)	(0.0089, 0.0282, 0.0581)	(0.0155, 0.0345, 0.0616)	(0.0153, 0.0329, 0.0571)	(0.0101, 0.0178, 0.0272)	(0.0238, 0.0353, 0.0487)	(0.0172, 0.0499, 0.0955)	(0.0087, 0.0276, 0.0608)	(0.0113, 0.0376, 0.0812)
ENSG00000196242	VG Unavailable	VG Unavailable	VG Unavailable	VG Unavailable	VG Unavailable	VG Unavailable	VG Unavailable	VG Unavailable	VG Unavailable	VG Unavailable	VG Unavailable	VG Unavailable	VG Unavailable	VG Unavailable	VG Unavailable	VG Unavailable	VG Unavailable	VG Unavailable	VG Unavailable	VG Unavailable	VG Unavailable	VG Unavailable	VG Unavailable	VG Unavailable	VG Unavailable	VG Unavailable	VG Unavailable	VG Unavailable	VG Unavailable	VG Unavailable	VG Unavailable	VG Unavailable	VG Unavailable	VG Unavailable	VG Unavailable	VG Unavailable	VG Unavailable	VG Unavailable	VG Unavailable	VG Unavailable	VG Unavailable	VG Unavailable	VG Unavailable	VG Unavailable	VG Unavailable	(0.0282, 0.0457, 0.0703)	VG Unavailable	VG Unavailable	VG Unavailable	VG Unavailable
ENSG00000196247	(0.0603, 0.0747, 0.09)	(0.0655, 0.0839, 0.1032)	(0.0603, 0.0804, 0.1051)	(0.0438, 0.06, 0.0802)	(0.0626, 0.0881, 0.1144)	(0.0513, 0.0683, 0.0866)	(0.0293, 0.1219, 0.2912)	(0.0618, 0.0777, 0.0946)	VG Unavailable	VG Unavailable	(0.0291, 0.0622, 0.1079)	(0.0143, 0.0319, 0.055)	(0.0046, 0.022, 0.0516)	(0.0328, 0.0656, 0.1095)	VG Unavailable	VG Unavailable	(0.0577, 0.115, 0.1969)	(0.0067, 0.0255, 0.0581)	VG Unavailable	VG Unavailable	(0.0311, 0.0583, 0.0983)	(0.0632, 0.0872, 0.1156)	(0.0847, 0.1094, 0.1382)	(0.0716, 0.0968, 0.1277)	(0.1275, 0.1528, 0.1816)	(0.0706, 0.0906, 0.1144)	(0.0687, 0.0859, 0.1062)	(0.0639, 0.0855, 0.1116)	(0.0809, 0.1133, 0.1493)	(0.0554, 0.1103, 0.1913)	(0.0478, 0.0654, 0.0861)	(0.0873, 0.1378, 0.2045)	(0.0469, 0.0572, 0.0689)	(0.077, 0.1048, 0.1375)	(0.0661, 0.0831, 0.0995)	(0.0258, 0.0412, 0.0601)	(0.0841, 0.1153, 0.15)	(0.0904, 0.1185, 0.1507)	(0.0432, 0.0617, 0.0842)	(0.0921, 0.1074, 0.1233)	(0.0956, 0.1115, 0.1279)	(0.0746, 0.1016, 0.1352)	(0.1646, 0.2161, 0.2704)	(0.1059, 0.1324, 0.1665)	(0.0615, 0.0822, 0.1073)	(0.0166, 0.0233, 0.0309)	(0.0906, 0.1068, 0.1248)	(0.0484, 0.0783, 0.1168)	(0.1107, 0.1507, 0.1999)	(0.1412, 0.1649, 0.1892)
ENSG00000196260	VG Unavailable	VG Unavailable	VG Unavailable	VG Unavailable	VG Unavailable	VG Unavailable	VG Unavailable	VG Unavailable	VG Unavailable	VG Unavailable	VG Unavailable	VG Unavailable	VG Unavailable	VG Unavailable	VG Unavailable	VG Unavailable	VG Unavailable	VG Unavailable	VG Unavailable	VG Unavailable	VG Unavailable	VG Unavailable	VG Unavailable	(0.0828, 0.2005, 0.384)	(0.048, 0.0589, 0.0699)	VG Unavailable	VG Unavailable	VG Unavailable	VG Unavailable	(0.0001, 0.0129, 0.051)	VG Unavailable	VG Unavailable	(0.0195, 0.0235, 0.0276)	(0.1848, 0.2947, 0.4271)	VG Unavailable	VG Unavailable	(0.0179, 0.0416, 0.0751)	VG Unavailable	VG Unavailable	VG Unavailable	VG Unavailable	(0.0232, 0.0755, 0.152)	VG Unavailable	VG Unavailable	(0.0172, 0.0222, 0.0278)	(0.0237, 0.0356, 0.0509)	(0.0527, 0.075, 0.0994)	VG Unavailable	(0.033, 0.0538, 0.0813)	VG Unavailable
ENSG00000196262	(0.0037, 0.0049, 0.0063)	(0.0023, 0.0032, 0.0043)	(0.0031, 0.0047, 0.0067)	(0.0027, 0.0039, 0.0054)	(0.0021, 0.0035, 0.0052)	(0.0035, 0.0046, 0.0061)	(0.0027, 0.0092, 0.0204)	(0.0038, 0.0052, 0.0066)	(0.0014, 0.004, 0.0075)	(0.0025, 0.0054, 0.0098)	(0.0043, 0.007, 0.0107)	(0.0004, 0.0012, 0.0027)	(0.0011, 0.0024, 0.004)	(0.0021, 0.0038, 0.0062)	(0.0028, 0.005, 0.008)	(0.008, 0.0124, 0.0181)	(0.0023, 0.0043, 0.0067)	(0.0049, 0.008, 0.0118)	(0.0029, 0.0055, 0.0087)	(0.0063, 0.0135, 0.0232)	(0.0054, 0.0105, 0.0177)	(0.0031, 0.0046, 0.0063)	(0.0024, 0.0035, 0.0048)	(0.0034, 0.0051, 0.0071)	(0.0032, 0.0042, 0.0052)	(0.0027, 0.0038, 0.005)	(0.0037, 0.0047, 0.0058)	(0.003, 0.0052, 0.0077)	(0.0024, 0.0042, 0.0067)	(0.0007, 0.0025, 0.0056)	(0.0024, 0.0036, 0.0053)	(0.0023, 0.0043, 0.007)	(0.0034, 0.0045, 0.0058)	(0.0035, 0.005, 0.0068)	(0.0023, 0.0032, 0.0045)	(0.0062, 0.0091, 0.0126)	(0.0009, 0.002, 0.0036)	(0.0036, 0.0057, 0.0085)	(0.003, 0.0052, 0.0077)	(0.0026, 0.0033, 0.0042)	(0.0037, 0.0046, 0.0057)	(0.0029, 0.0051, 0.0078)	(0.0006, 0.0014, 0.0026)	(0.0013, 0.0022, 0.0033)	(0.0019, 0.003, 0.0045)	(0.0017, 0.003, 0.0045)	(0.0026, 0.0036, 0.0047)	(0.0023, 0.0048, 0.0081)	(0.0015, 0.0029, 0.0048)	(0.0041, 0.0055, 0.0074)
ENSG00000196263	(0.0105, 0.0133, 0.0161)	(0.0117, 0.0151, 0.0192)	(0.0082, 0.0117, 0.0161)	(0.0075, 0.01, 0.0132)	(0.0076, 0.0111, 0.0151)	(0.0074, 0.0091, 0.0112)	(0.0049, 0.0148, 0.0318)	(0.0094, 0.0122, 0.0151)	(0.0102, 0.0161, 0.0228)	(0.0064, 0.0109, 0.0166)	(0.0057, 0.0088, 0.0123)	(0.0051, 0.0074, 0.0098)	(0.0071, 0.0102, 0.0138)	(0.0043, 0.0065, 0.0095)	(0.009, 0.0133, 0.0192)	(0.0065, 0.0106, 0.0152)	(0.0068, 0.0106, 0.0153)	(0.0064, 0.0092, 0.0127)	(0.0063, 0.01, 0.0149)	(0.011, 0.0184, 0.0275)	(0.0069, 0.0115, 0.0168)	(0.0062, 0.0083, 0.0109)	(0.0067, 0.0094, 0.0126)	(0.0058, 0.0077, 0.01)	(0.0138, 0.0184, 0.0232)	(0.0052, 0.0067, 0.0086)	(0.0079, 0.0108, 0.0141)	(0.006, 0.0087, 0.012)	(0.0128, 0.0171, 0.0229)	(0.0025, 0.0068, 0.0136)	VG Unavailable	(0.016, 0.0268, 0.0414)	(0.008, 0.0107, 0.0137)	(0.0153, 0.0196, 0.0243)	(0.0066, 0.0081, 0.0098)	(0.008, 0.0111, 0.0148)	(0.0158, 0.0228, 0.0309)	(0.0077, 0.011, 0.0148)	(0.0089, 0.0123, 0.016)	(0.0111, 0.0143, 0.018)	(0.0114, 0.0151, 0.019)	(0.0064, 0.011, 0.0166)	(0.0048, 0.0088, 0.0145)	(0.0115, 0.0176, 0.0243)	(0.0083, 0.0123, 0.0171)	(0.0018, 0.0028, 0.0039)	(0.0086, 0.0104, 0.0123)	(0.0072, 0.0109, 0.0151)	(0.0055, 0.0093, 0.0141)	VG Unavailable
ENSG00000196267	(0.0225, 0.034, 0.0482)	(0.0155, 0.029, 0.0489)	(0.0157, 0.0241, 0.035)	(0.0194, 0.0338, 0.0514)	(0.0049, 0.0189, 0.0397)	(0.011, 0.0199, 0.0312)	VG Unavailable	(0.0137, 0.0248, 0.0385)	VG Unavailable	VG Unavailable	VG Unavailable	(0.0095, 0.0246, 0.0488)	(0.0008, 0.0088, 0.0276)	VG Unavailable	VG Unavailable	VG Unavailable	VG Unavailable	VG Unavailable	VG Unavailable	VG Unavailable	VG Unavailable	(0.0154, 0.0317, 0.0539)	(0.0039, 0.0135, 0.0281)	(0.0028, 0.0115, 0.027)	(0.0138, 0.0235, 0.0342)	(0.0088, 0.0203, 0.0356)	(0.0001, 0.0091, 0.0346)	(0.021, 0.0437, 0.0741)	VG Unavailable	(0.0, 0.018, 0.0747)	(0.0024, 0.0156, 0.0406)	VG Unavailable	(0.0221, 0.0322, 0.0436)	VG Unavailable	(0.0142, 0.0231, 0.0347)	(0.0009, 0.0052, 0.0132)	(0.0155, 0.0373, 0.0698)	(0.0085, 0.0196, 0.0343)	(0.0059, 0.0159, 0.0303)	(0.0099, 0.0173, 0.0267)	(0.0189, 0.0275, 0.037)	(0.0043, 0.0151, 0.0351)	(0.0119, 0.0283, 0.0543)	(0.011, 0.0245, 0.0434)	(0.0157, 0.0308, 0.0523)	VG Unavailable	(0.0112, 0.0205, 0.032)	(0.0017, 0.0112, 0.0295)	(0.006, 0.0181, 0.0364)	(0.045, 0.0686, 0.1017)
ENSG00000196268	(0.046, 0.0568, 0.0685)	(0.0185, 0.025, 0.0324)	(0.0222, 0.03, 0.0401)	(0.0163, 0.0215, 0.0277)	(0.0176, 0.0253, 0.0343)	(0.0244, 0.03, 0.0368)	(0.0, 0.005, 0.0264)	(0.0364, 0.0467, 0.0575)	(0.0421, 0.0632, 0.0904)	(0.0476, 0.0733, 0.1058)	(0.033, 0.0479, 0.0647)	(0.0078, 0.0113, 0.015)	(0.012, 0.0164, 0.0226)	(0.0419, 0.0583, 0.0786)	(0.0455, 0.0641, 0.0883)	(0.0624, 0.0876, 0.1198)	(0.0562, 0.0784, 0.1053)	(0.0234, 0.0347, 0.0472)	(0.0351, 0.0525, 0.0749)	(0.0676, 0.1048, 0.1482)	(0.0523, 0.0807, 0.1157)	(0.033, 0.0427, 0.0527)	(0.0245, 0.0316, 0.0393)	(0.0243, 0.0312, 0.0401)	(0.0176, 0.0228, 0.0294)	(0.0307, 0.038, 0.0463)	(0.003, 0.0056, 0.009)	(0.0068, 0.011, 0.016)	(0.0087, 0.0135, 0.0194)	(0.0043, 0.0151, 0.0318)	(0.0, 0.0012, 0.0049)	(0.0127, 0.027, 0.0461)	(0.0226, 0.0283, 0.0345)	(0.022, 0.028, 0.0347)	(0.0363, 0.0436, 0.0512)	(0.0061, 0.0095, 0.0138)	(0.0086, 0.0129, 0.018)	(0.0123, 0.0175, 0.0242)	(0.0295, 0.0395, 0.05)	(0.033, 0.0404, 0.0494)	(0.0449, 0.0543, 0.065)	(0.0092, 0.0148, 0.0222)	(0.0135, 0.0208, 0.0291)	(0.0065, 0.0105, 0.0157)	(0.0168, 0.0226, 0.0305)	(0.0029, 0.0055, 0.0085)	(0.0187, 0.0225, 0.0266)	(0.0163, 0.0253, 0.0358)	(0.0199, 0.0308, 0.045)	(0.068, 0.0841, 0.1021)
ENSG00000196273	VG Unavailable	VG Unavailable	(0.7341, 0.8939, 1.0868)	VG Unavailable	VG Unavailable	VG Unavailable	VG Unavailable	VG Unavailable	VG Unavailable	VG Unavailable	(0.3595, 0.5032, 0.6847)	VG Unavailable	VG Unavailable	VG Unavailable	VG Unavailable	VG Unavailable	VG Unavailable	(0.6448, 0.8939, 1.1866)	(0.3036, 0.4746, 0.6943)	VG Unavailable	VG Unavailable	VG Unavailable	VG Unavailable	VG Unavailable	VG Unavailable	VG Unavailable	VG Unavailable	VG Unavailable	VG Unavailable	VG Unavailable	VG Unavailable	VG Unavailable	VG Unavailable	VG Unavailable	VG Unavailable	VG Unavailable	VG Unavailable	VG Unavailable	VG Unavailable	VG Unavailable	VG Unavailable	VG Unavailable	VG Unavailable	VG Unavailable	VG Unavailable	(0.0346, 0.0521, 0.0729)	VG Unavailable	VG Unavailable	VG Unavailable	VG Unavailable
ENSG00000196275	VG Unavailable	VG Unavailable	VG Unavailable	VG Unavailable	VG Unavailable	VG Unavailable	VG Unavailable	(0.3105, 0.4284, 0.5799)	VG Unavailable	VG Unavailable	VG Unavailable	VG Unavailable	VG Unavailable	VG Unavailable	VG Unavailable	VG Unavailable	VG Unavailable	VG Unavailable	VG Unavailable	VG Unavailable	VG Unavailable	VG Unavailable	VG Unavailable	VG Unavailable	VG Unavailable	VG Unavailable	VG Unavailable	VG Unavailable	VG Unavailable	VG Unavailable	VG Unavailable	VG Unavailable	VG Unavailable	VG Unavailable	(0.2969, 0.3916, 0.5067)	(0.1878, 0.2986, 0.4381)	VG Unavailable	(0.2913, 0.4417, 0.6222)	VG Unavailable	VG Unavailable	VG Unavailable	VG Unavailable	VG Unavailable	VG Unavailable	VG Unavailable	VG Unavailable	(0.2546, 0.3319, 0.4304)	VG Unavailable	VG Unavailable	VG Unavailable
ENSG00000196277	(0.0602, 0.0818, 0.1082)	(0.0241, 0.0513, 0.089)	(0.0, 0.0034, 0.0208)	(0.0201, 0.0328, 0.0487)	VG Unavailable	(0.0146, 0.0285, 0.0445)	VG Unavailable	(0.0527, 0.0881, 0.1276)	(0.0015, 0.0047, 0.0093)	(0.0038, 0.0091, 0.0164)	(0.0028, 0.0063, 0.0117)	(0.0054, 0.0153, 0.0303)	(0.0067, 0.0214, 0.044)	(0.0, 0.0011, 0.0049)	(0.0022, 0.0046, 0.0077)	(0.0037, 0.0079, 0.0132)	(0.0002, 0.0021, 0.0055)	(0.0012, 0.0031, 0.0062)	(0.0033, 0.0089, 0.017)	(0.0078, 0.0179, 0.0325)	(0.0108, 0.0216, 0.036)	VG Unavailable	(0.015, 0.0343, 0.0604)	(0.0134, 0.03, 0.0524)	VG Unavailable	(0.039, 0.0958, 0.1772)	VG Unavailable	VG Unavailable	VG Unavailable	VG Unavailable	VG Unavailable	VG Unavailable	(0.023, 0.0502, 0.088)	VG Unavailable	(0.0392, 0.0574, 0.0791)	(0.0122, 0.0312, 0.0592)	VG Unavailable	(0.0744, 0.1031, 0.1385)	VG Unavailable	VG Unavailable	(0.0563, 0.0819, 0.1146)	VG Unavailable	VG Unavailable	VG Unavailable	VG Unavailable	(0.0001, 0.0014, 0.004)	(0.0397, 0.0673, 0.0985)	(0.0055, 0.0168, 0.034)	(0.0089, 0.0263, 0.0562)	VG Unavailable
ENSG00000196284	(0.0152, 0.0212, 0.0275)	(0.008, 0.0145, 0.0226)	(0.0047, 0.0094, 0.0163)	(0.0076, 0.0131, 0.0205)	(0.0078, 0.0161, 0.0273)	(0.006, 0.0104, 0.0158)	(0.0, 0.0, 0.0132)	(0.009, 0.0149, 0.0217)	(0.0021, 0.009, 0.0202)	(0.0029, 0.012, 0.0273)	(0.0023, 0.0077, 0.0167)	(0.0042, 0.0071, 0.0107)	(0.0044, 0.008, 0.0126)	(0.0055, 0.013, 0.023)	(0.0037, 0.0107, 0.0228)	(0.0106, 0.0209, 0.0347)	(0.0, 0.003, 0.0111)	(0.0023, 0.0078, 0.0161)	(0.0016, 0.0095, 0.024)	(0.0006, 0.0072, 0.0209)	(0.0008, 0.0053, 0.0136)	(0.0038, 0.008, 0.0135)	(0.0032, 0.0076, 0.0141)	(0.0094, 0.0172, 0.0272)	(0.008, 0.0166, 0.0268)	(0.0077, 0.0129, 0.0201)	(0.0013, 0.0042, 0.0088)	(0.0094, 0.0183, 0.0308)	(0.0099, 0.0222, 0.0382)	(0.0041, 0.0177, 0.0413)	(0.0463, 0.0858, 0.139)	(0.0118, 0.0336, 0.0644)	(0.0134, 0.0189, 0.0253)	(0.0156, 0.0248, 0.0367)	(0.0047, 0.0071, 0.0098)	(0.0009, 0.0032, 0.0072)	(0.0037, 0.0106, 0.0199)	(0.0281, 0.0373, 0.0489)	(0.0017, 0.0051, 0.0105)	(0.0096, 0.0161, 0.0244)	(0.0104, 0.016, 0.0229)	(0.0, 0.0024, 0.0109)	(0.0021, 0.0065, 0.0138)	(0.0027, 0.0092, 0.0192)	(0.0074, 0.0166, 0.0281)	(0.003, 0.005, 0.0075)	(0.0037, 0.0064, 0.0098)	(0.0002, 0.0043, 0.0137)	(0.0017, 0.0072, 0.0166)	(0.0452, 0.0683, 0.0981)
ENSG00000196290	(0.0086, 0.014, 0.0205)	(0.0002, 0.0041, 0.0136)	(0.0014, 0.0053, 0.0111)	(0.0023, 0.0075, 0.0156)	(0.0021, 0.0091, 0.0207)	(0.0079, 0.0139, 0.0224)	VG Unavailable	(0.0068, 0.0124, 0.0198)	(0.0, 0.0, 0.0859)	(0.0006, 0.0099, 0.0305)	(0.0, 0.0036, 0.0135)	(0.0065, 0.0154, 0.0277)	(0.0061, 0.0142, 0.0271)	(0.0061, 0.0149, 0.0271)	(0.0013, 0.0067, 0.0161)	(0.011, 0.0268, 0.0507)	(0.0091, 0.0209, 0.0387)	(0.0039, 0.0108, 0.0208)	(0.0049, 0.0139, 0.0263)	(0.006, 0.0228, 0.0492)	(0.0046, 0.0141, 0.0291)	(0.0032, 0.0088, 0.0181)	(0.0008, 0.0042, 0.01)	(0.0059, 0.0124, 0.0212)	(0.0043, 0.0087, 0.0149)	(0.0048, 0.0102, 0.0175)	(0.0028, 0.0058, 0.01)	(0.0063, 0.0154, 0.0286)	(0.0083, 0.018, 0.0307)	(0.0, 0.0076, 0.0293)	(0.001, 0.0043, 0.01)	(0.0003, 0.0061, 0.0198)	(0.0038, 0.009, 0.0165)	(0.0082, 0.0139, 0.02)	(0.0047, 0.0088, 0.0146)	(0.0002, 0.0044, 0.0161)	(0.0088, 0.02, 0.0357)	(0.0034, 0.0086, 0.0172)	(0.0023, 0.0088, 0.0193)	(0.007, 0.0118, 0.0177)	(0.0058, 0.0098, 0.015)	(0.0019, 0.0074, 0.0157)	(0.0013, 0.0065, 0.0144)	(0.0, 0.0006, 0.0076)	(0.006, 0.0123, 0.0217)	(0.0019, 0.0055, 0.0108)	(0.0086, 0.0135, 0.0201)	(0.0002, 0.0059, 0.018)	(0.0, 0.0028, 0.0122)	(0.022, 0.036, 0.0545)
ENSG00000196295	(0.0257, 0.0301, 0.0346)	(0.0265, 0.0317, 0.0379)	(0.0258, 0.0336, 0.0418)	(0.0395, 0.0476, 0.0566)	(0.0399, 0.0518, 0.0648)	(0.0398, 0.0468, 0.054)	(0.0132, 0.04, 0.0806)	(0.0306, 0.0369, 0.0435)	(0.0171, 0.0249, 0.0342)	(0.02, 0.0309, 0.0443)	(0.0204, 0.0278, 0.0364)	(0.0453, 0.0582, 0.0723)	(0.0466, 0.0605, 0.0776)	(0.0218, 0.0291, 0.0375)	(0.0149, 0.0204, 0.0275)	(0.0236, 0.0327, 0.0443)	(0.0159, 0.0221, 0.0299)	(0.0174, 0.0243, 0.0324)	(0.018, 0.026, 0.0348)	(0.0292, 0.0436, 0.0609)	(0.0388, 0.0542, 0.0739)	(0.0322, 0.0404, 0.0494)	(0.0284, 0.0344, 0.041)	(0.0261, 0.033, 0.04)	(0.023, 0.0278, 0.0337)	(0.0258, 0.0306, 0.036)	(0.0365, 0.0434, 0.0513)	(0.0216, 0.0268, 0.0324)	(0.0206, 0.0262, 0.0328)	(0.0343, 0.0562, 0.083)	(0.0144, 0.02, 0.0263)	(0.0114, 0.0169, 0.0231)	(0.0222, 0.0262, 0.0307)	(0.0134, 0.016, 0.0192)	(0.0255, 0.0298, 0.0347)	(0.0293, 0.0388, 0.0503)	(0.0269, 0.0353, 0.0431)	(0.0354, 0.0451, 0.0572)	(0.0197, 0.0255, 0.0318)	(0.0262, 0.031, 0.0361)	(0.022, 0.0262, 0.0306)	(0.0272, 0.0366, 0.0486)	(0.0166, 0.0231, 0.0309)	(0.0156, 0.0201, 0.0251)	(0.0289, 0.037, 0.0458)	(0.0144, 0.0181, 0.0228)	(0.0451, 0.0526, 0.06)	(0.0305, 0.0425, 0.0567)	(0.0246, 0.0347, 0.0481)	(0.0164, 0.0193, 0.0228)
ENSG00000196296	(0.0453, 0.0705, 0.1056)	VG Unavailable	VG Unavailable	VG Unavailable	VG Unavailable	(0.0192, 0.0454, 0.0806)	VG Unavailable	(0.023, 0.0479, 0.0826)	VG Unavailable	VG Unavailable	VG Unavailable	VG Unavailable	VG Unavailable	VG Unavailable	VG Unavailable	VG Unavailable	VG Unavailable	VG Unavailable	VG Unavailable	VG Unavailable	VG Unavailable	VG Unavailable	(0.0211, 0.0433, 0.0745)	VG Unavailable	VG Unavailable	(0.0056, 0.0324, 0.0829)	VG Unavailable	VG Unavailable	VG Unavailable	VG Unavailable	(0.0, 0.0061, 0.0407)	VG Unavailable	VG Unavailable	VG Unavailable	(0.0266, 0.0475, 0.0753)	VG Unavailable	VG Unavailable	(0.0055, 0.0134, 0.0255)	(0.0137, 0.0283, 0.0467)	(0.0177, 0.0343, 0.0552)	(0.0513, 0.0737, 0.0964)	(0.0008, 0.0032, 0.0074)	(0.0234, 0.0509, 0.0915)	(0.0358, 0.0735, 0.123)	VG Unavailable	(0.0078, 0.0115, 0.016)	(0.0281, 0.041, 0.0559)	VG Unavailable	VG Unavailable	(0.0163, 0.0384, 0.0706)
ENSG00000196301	(0.7469, 0.8939, 1.0623)	(0.6822, 0.8939, 1.1476)	(0.5755, 0.8939, 1.2885)	VG Unavailable	(0.6014, 0.8939, 1.2456)	(0.6066, 0.8939, 1.243)	VG Unavailable	(0.7005, 0.8939, 1.1116)	VG Unavailable	VG Unavailable	VG Unavailable	VG Unavailable	VG Unavailable	VG Unavailable	VG Unavailable	VG Unavailable	VG Unavailable	VG Unavailable	VG Unavailable	VG Unavailable	VG Unavailable	VG Unavailable	VG Unavailable	VG Unavailable	(0.7221, 0.8939, 1.0768)	VG Unavailable	VG Unavailable	VG Unavailable	VG Unavailable	VG Unavailable	(0.6469, 0.8939, 1.1835)	VG Unavailable	(0.7646, 0.8939, 1.0305)	VG Unavailable	(0.745, 0.8939, 1.0602)	VG Unavailable	VG Unavailable	VG Unavailable	VG Unavailable	(0.7648, 0.8939, 1.0542)	(0.7625, 0.8939, 1.0382)	(0.6046, 0.8939, 1.2781)	(0.6286, 0.8939, 1.1951)	(0.707, 0.8939, 1.0944)	VG Unavailable	VG Unavailable	(0.6625, 0.8939, 1.161)	VG Unavailable	VG Unavailable	(0.7454, 0.8939, 1.0384)
ENSG00000196302	VG Unavailable	VG Unavailable	VG Unavailable	VG Unavailable	VG Unavailable	VG Unavailable	VG Unavailable	VG Unavailable	VG Unavailable	VG Unavailable	VG Unavailable	VG Unavailable	VG Unavailable	VG Unavailable	VG Unavailable	VG Unavailable	VG Unavailable	VG Unavailable	VG Unavailable	VG Unavailable	VG Unavailable	VG Unavailable	VG Unavailable	VG Unavailable	VG Unavailable	VG Unavailable	VG Unavailable	VG Unavailable	VG Unavailable	VG Unavailable	VG Unavailable	VG Unavailable	VG Unavailable	VG Unavailable	VG Unavailable	VG Unavailable	VG Unavailable	VG Unavailable	VG Unavailable	VG Unavailable	VG Unavailable	VG Unavailable	VG Unavailable	(0.6514, 0.8939, 1.1874)	VG Unavailable	(0.5618, 0.8939, 1.323)	VG Unavailable	VG Unavailable	VG Unavailable	(0.7306, 0.8939, 1.1143)
ENSG00000196305	(0.0028, 0.0039, 0.0051)	(0.0023, 0.0033, 0.0045)	(0.0017, 0.003, 0.0048)	(0.0016, 0.0026, 0.0039)	(0.001, 0.0019, 0.0032)	(0.0021, 0.0032, 0.0043)	(0.0001, 0.003, 0.0112)	(0.0018, 0.0029, 0.0041)	(0.0, 0.0002, 0.0042)	(0.0006, 0.0031, 0.0087)	(0.0017, 0.0043, 0.0081)	(0.0018, 0.0032, 0.0049)	(0.0022, 0.0044, 0.0069)	(0.001, 0.0023, 0.0044)	(0.0013, 0.003, 0.0055)	(0.0025, 0.0067, 0.0128)	(0.0017, 0.004, 0.0073)	(0.0, 0.0005, 0.0018)	(0.0005, 0.0022, 0.0051)	(0.0001, 0.0016, 0.0051)	(0.0025, 0.0082, 0.017)	(0.0019, 0.0032, 0.0048)	(0.0013, 0.0022, 0.0034)	(0.0008, 0.0017, 0.003)	(0.0099, 0.0127, 0.0157)	(0.0013, 0.0021, 0.0032)	(0.0012, 0.0017, 0.0022)	(0.0022, 0.0035, 0.0052)	(0.0033, 0.0053, 0.0078)	(0.0017, 0.0058, 0.0116)	(0.001, 0.0019, 0.003)	(0.002, 0.0041, 0.0068)	(0.0023, 0.0032, 0.0044)	(0.0036, 0.0049, 0.0062)	(0.0014, 0.002, 0.0028)	(0.0012, 0.0026, 0.0043)	(0.0013, 0.0022, 0.0034)	(0.002, 0.0033, 0.0049)	(0.0028, 0.0042, 0.006)	(0.0012, 0.0018, 0.0027)	(0.0039, 0.005, 0.0062)	(0.0011, 0.0022, 0.0039)	(0.0011, 0.0022, 0.0037)	(0.0012, 0.0024, 0.0039)	(0.0007, 0.0015, 0.0025)	(0.001, 0.0018, 0.0028)	(0.0022, 0.003, 0.004)	(0.0005, 0.0017, 0.0035)	(0.0015, 0.0031, 0.0054)	(0.0104, 0.0166, 0.024)
ENSG00000196312	(0.1182, 0.1635, 0.2158)	(0.1266, 0.1871, 0.2573)	(0.14, 0.2378, 0.3677)	(0.0984, 0.1514, 0.2156)	(0.1114, 0.18, 0.2742)	(0.1748, 0.2379, 0.3088)	VG Unavailable	(0.1624, 0.2405, 0.3313)	(0.0896, 0.2403, 0.448)	VG Unavailable	(0.1127, 0.2561, 0.4697)	(0.1438, 0.2446, 0.3883)	(0.1591, 0.2969, 0.4685)	(0.1022, 0.2433, 0.4419)	(0.0758, 0.1857, 0.3652)	(0.1495, 0.3116, 0.5644)	(0.1298, 0.2761, 0.4771)	(0.1031, 0.2114, 0.3672)	(0.1212, 0.306, 0.5911)	(0.1149, 0.339, 0.7106)	(0.0732, 0.2345, 0.4828)	(0.1604, 0.2394, 0.3406)	(0.2182, 0.3098, 0.4198)	(0.1921, 0.29, 0.3902)	(0.1888, 0.2528, 0.3329)	(0.157, 0.2215, 0.2899)	(0.0699, 0.1111, 0.1603)	(0.1011, 0.1581, 0.2359)	(0.1444, 0.2302, 0.3481)	(0.1363, 0.3861, 0.8008)	(0.0691, 0.1168, 0.1879)	VG Unavailable	(0.1493, 0.1965, 0.2551)	(0.1688, 0.2508, 0.3633)	(0.1908, 0.261, 0.3424)	(0.1287, 0.2091, 0.3055)	(0.1725, 0.2667, 0.3882)	(0.2554, 0.3898, 0.5582)	(0.2312, 0.3728, 0.549)	(0.1547, 0.2087, 0.2644)	(0.2024, 0.2567, 0.3193)	(0.1802, 0.3078, 0.4642)	(0.1854, 0.3044, 0.4509)	(0.1964, 0.2978, 0.4387)	(0.1098, 0.1804, 0.2643)	(0.0531, 0.08, 0.1101)	(0.2297, 0.2987, 0.3679)	(0.1508, 0.2783, 0.4341)	(0.1713, 0.2777, 0.4241)	(0.2298, 0.3268, 0.4521)
ENSG00000196313	(0.033, 0.0395, 0.047)	(0.0405, 0.0497, 0.0602)	(0.0233, 0.0327, 0.0427)	(0.0283, 0.0355, 0.0445)	(0.0315, 0.0436, 0.0566)	(0.0327, 0.0398, 0.0473)	(0.0067, 0.0342, 0.0873)	(0.0313, 0.039, 0.0472)	(0.021, 0.0322, 0.0449)	(0.0252, 0.0386, 0.0559)	(0.0212, 0.0307, 0.0419)	(0.0259, 0.034, 0.0442)	(0.0257, 0.0349, 0.0468)	(0.0231, 0.0315, 0.0418)	(0.0189, 0.0288, 0.0396)	(0.0212, 0.0307, 0.0427)	(0.0166, 0.0248, 0.0344)	(0.0203, 0.0295, 0.0406)	(0.0152, 0.0242, 0.0352)	(0.0128, 0.0226, 0.0351)	(0.019, 0.03, 0.0442)	(0.0234, 0.0305, 0.0387)	(0.021, 0.0265, 0.0331)	(0.0296, 0.0381, 0.0491)	(0.0233, 0.0293, 0.0355)	(0.0227, 0.0278, 0.0342)	(0.0356, 0.0437, 0.0536)	(0.0225, 0.0292, 0.0372)	(0.0178, 0.024, 0.0311)	(0.0082, 0.0158, 0.0247)	(0.0497, 0.0704, 0.0968)	(0.0198, 0.0286, 0.0385)	(0.0284, 0.0346, 0.0419)	(0.032, 0.0397, 0.0472)	(0.0243, 0.0299, 0.036)	(0.0218, 0.0307, 0.0415)	(0.0136, 0.0192, 0.0252)	(0.0139, 0.0191, 0.0255)	(0.0225, 0.0296, 0.0385)	(0.0311, 0.0376, 0.045)	(0.0347, 0.0415, 0.0487)	(0.0161, 0.0243, 0.0345)	(0.0142, 0.0195, 0.0258)	(0.0155, 0.0215, 0.0284)	(0.0194, 0.0252, 0.0325)	(0.0243, 0.0307, 0.0384)	(0.0223, 0.0267, 0.0316)	(0.0145, 0.0217, 0.0306)	(0.0295, 0.0434, 0.0602)	(0.0207, 0.0267, 0.0334)
ENSG00000196323	(0.0036, 0.0061, 0.0095)	(0.0007, 0.0029, 0.007)	(0.0002, 0.0033, 0.01)	(0.0008, 0.0037, 0.0091)	(0.0009, 0.0051, 0.0127)	(0.0039, 0.007, 0.0105)	(0.0, 0.0, 0.0084)	(0.0017, 0.0041, 0.0074)	(0.0, 0.0012, 0.0271)	(0.0069, 0.021, 0.0429)	(0.0029, 0.01, 0.0208)	(0.0011, 0.0055, 0.0127)	(0.001, 0.0045, 0.0111)	(0.0, 0.0, 0.0251)	(0.0022, 0.0088, 0.0203)	(0.0058, 0.0176, 0.0353)	(0.0, 0.0, 0.014)	(0.0005, 0.005, 0.0144)	(0.0006, 0.0065, 0.0196)	(0.0085, 0.0255, 0.0518)	(0.0, 0.0, 0.0103)	(0.0, 0.0011, 0.0065)	(0.002, 0.0047, 0.009)	(0.0027, 0.0062, 0.0121)	(0.0, 0.0005, 0.0062)	(0.0013, 0.0042, 0.0089)	(0.0002, 0.002, 0.0059)	(0.004, 0.0092, 0.0159)	(0.0033, 0.0093, 0.0176)	(0.0019, 0.0121, 0.0321)	(0.0018, 0.0058, 0.0125)	(0.0002, 0.0067, 0.0217)	(0.003, 0.0059, 0.0097)	(0.0018, 0.0032, 0.005)	(0.0013, 0.0029, 0.0053)	(0.0003, 0.0028, 0.008)	(0.0007, 0.0051, 0.0136)	(0.0019, 0.0068, 0.0139)	(0.0006, 0.0053, 0.0146)	(0.0023, 0.0048, 0.0083)	(0.0057, 0.0092, 0.0132)	(0.0, 0.0009, 0.0054)	(0.0003, 0.003, 0.0087)	(0.0005, 0.0038, 0.0105)	(0.0028, 0.007, 0.0134)	(0.0001, 0.0013, 0.004)	(0.004, 0.0068, 0.0103)	(0.0, 0.0, 0.0042)	(0.0, 0.001, 0.0082)	(0.0212, 0.0339, 0.0496)
ENSG00000196329	(0.0061, 0.0075, 0.0092)	(0.0037, 0.0048, 0.0059)	(0.0029, 0.0055, 0.0089)	(0.0024, 0.0047, 0.0077)	(0.0036, 0.0063, 0.0095)	(0.0056, 0.0077, 0.0103)	(0.0007, 0.0064, 0.0176)	(0.0021, 0.003, 0.004)	(0.0003, 0.0041, 0.012)	(0.0031, 0.0083, 0.0161)	(0.0, 0.0012, 0.0053)	(0.0, 0.0, 0.0052)	(0.0003, 0.0058, 0.0202)	(0.0001, 0.0018, 0.0059)	(0.0013, 0.0045, 0.0098)	(0.0014, 0.0048, 0.0101)	(0.0004, 0.0027, 0.0069)	(0.0001, 0.0017, 0.0057)	(0.0015, 0.0043, 0.0084)	(0.0022, 0.0057, 0.0107)	(0.0002, 0.0018, 0.0051)	(0.0029, 0.0048, 0.0073)	(0.0023, 0.0039, 0.0058)	(0.0047, 0.0067, 0.0092)	(0.0037, 0.0057, 0.0084)	(0.0036, 0.005, 0.0069)	VG Unavailable	(0.0232, 0.0286, 0.0354)	(0.0059, 0.0079, 0.0103)	(0.0038, 0.0085, 0.0153)	(0.1196, 0.1782, 0.2517)	(0.0028, 0.0065, 0.0117)	(0.0056, 0.0068, 0.0082)	(0.0059, 0.0079, 0.0105)	(0.0045, 0.0059, 0.0076)	(0.0082, 0.0156, 0.0265)	(0.0042, 0.0087, 0.0153)	(0.0041, 0.007, 0.0105)	(0.0019, 0.004, 0.0071)	(0.0054, 0.0081, 0.0112)	(0.007, 0.0095, 0.0126)	(0.0007, 0.0031, 0.0069)	(0.0035, 0.0056, 0.0082)	(0.0019, 0.003, 0.0043)	(0.0023, 0.0045, 0.0072)	(0.0566, 0.0774, 0.1027)	(0.0039, 0.005, 0.0063)	(0.003, 0.0051, 0.0077)	(0.004, 0.0079, 0.0124)	(0.0061, 0.0076, 0.0093)
ENSG00000196335	VG Unavailable	VG Unavailable	VG Unavailable	VG Unavailable	VG Unavailable	VG Unavailable	VG Unavailable	VG Unavailable	VG Unavailable	VG Unavailable	(0.0237, 0.0595, 0.1162)	(0.0102, 0.0222, 0.0387)	(0.0095, 0.0229, 0.0411)	VG Unavailable	VG Unavailable	VG Unavailable	VG Unavailable	VG Unavailable	(0.0597, 0.1242, 0.2088)	VG Unavailable	VG Unavailable	VG Unavailable	VG Unavailable	VG Unavailable	VG Unavailable	VG Unavailable	VG Unavailable	VG Unavailable	VG Unavailable	VG Unavailable	VG Unavailable	VG Unavailable	(0.057, 0.0939, 0.1402)	VG Unavailable	(0.0392, 0.057, 0.0797)	VG Unavailable	VG Unavailable	VG Unavailable	VG Unavailable	(0.0708, 0.1082, 0.153)	(0.0825, 0.1234, 0.1706)	(0.0352, 0.0858, 0.1678)	VG Unavailable	VG Unavailable	VG Unavailable	(0.004, 0.0053, 0.0067)	VG Unavailable	VG Unavailable	VG Unavailable	VG Unavailable
ENSG00000196337	VG Unavailable	VG Unavailable	VG Unavailable	VG Unavailable	VG Unavailable	VG Unavailable	VG Unavailable	(0.0194, 0.0396, 0.0664)	VG Unavailable	VG Unavailable	VG Unavailable	VG Unavailable	VG Unavailable	VG Unavailable	VG Unavailable	VG Unavailable	VG Unavailable	VG Unavailable	VG Unavailable	VG Unavailable	VG Unavailable	VG Unavailable	VG Unavailable	VG Unavailable	(0.0088, 0.0141, 0.0208)	VG Unavailable	(0.024, 0.0424, 0.0664)	VG Unavailable	VG Unavailable	VG Unavailable	VG Unavailable	VG Unavailable	(0.0183, 0.032, 0.0494)	(0.0227, 0.0322, 0.0441)	VG Unavailable	VG Unavailable	VG Unavailable	(0.0155, 0.0244, 0.0353)	(0.0044, 0.0187, 0.0449)	(0.0184, 0.0245, 0.0308)	(0.0174, 0.0221, 0.0278)	(0.0069, 0.0224, 0.0443)	VG Unavailable	VG Unavailable	VG Unavailable	(0.0204, 0.0351, 0.0531)	VG Unavailable	VG Unavailable	(0.0049, 0.0141, 0.0282)	VG Unavailable
ENSG00000196344	VG Unavailable	VG Unavailable	VG Unavailable	VG Unavailable	VG Unavailable	VG Unavailable	VG Unavailable	VG Unavailable	VG Unavailable	VG Unavailable	VG Unavailable	VG Unavailable	VG Unavailable	VG Unavailable	VG Unavailable	VG Unavailable	VG Unavailable	VG Unavailable	VG Unavailable	VG Unavailable	VG Unavailable	VG Unavailable	VG Unavailable	VG Unavailable	(0.0058, 0.0069, 0.0082)	VG Unavailable	VG Unavailable	VG Unavailable	VG Unavailable	VG Unavailable	VG Unavailable	VG Unavailable	(0.0016, 0.0133, 0.0365)	VG Unavailable	VG Unavailable	VG Unavailable	VG Unavailable	VG Unavailable	VG Unavailable	VG Unavailable	VG Unavailable	(0.0035, 0.0079, 0.014)	VG Unavailable	VG Unavailable	(0.0081, 0.0149, 0.0244)	VG Unavailable	VG Unavailable	VG Unavailable	(0.066, 0.1082, 0.1696)	VG Unavailable
ENSG00000196345	(0.0187, 0.0273, 0.0392)	(0.0191, 0.0283, 0.0393)	(0.0064, 0.013, 0.0223)	(0.0174, 0.0277, 0.0405)	(0.0144, 0.0263, 0.0416)	(0.0512, 0.0728, 0.0976)	(0.0, 0.0, 0.0331)	(0.0119, 0.0205, 0.0306)	(0.0, 0.0013, 0.0362)	(0.0018, 0.0153, 0.0383)	(0.0113, 0.0248, 0.0445)	(0.0065, 0.0118, 0.0184)	(0.0027, 0.0071, 0.013)	(0.0095, 0.0221, 0.0416)	(0.0163, 0.0336, 0.0554)	(0.0018, 0.0124, 0.0294)	(0.0015, 0.0094, 0.0222)	(0.0152, 0.0289, 0.045)	(0.0016, 0.0122, 0.0345)	(0.0085, 0.0253, 0.054)	(0.005, 0.0172, 0.037)	(0.0106, 0.0187, 0.0283)	(0.01, 0.0187, 0.0303)	(0.004, 0.0107, 0.0199)	(0.0086, 0.0194, 0.0356)	(0.0093, 0.016, 0.0249)	(0.0083, 0.0126, 0.0183)	(0.0074, 0.014, 0.0223)	(0.0134, 0.0251, 0.0391)	(0.0008, 0.0113, 0.0333)	(0.0163, 0.0313, 0.054)	(0.0127, 0.0278, 0.048)	(0.0132, 0.0211, 0.0322)	(0.0295, 0.0488, 0.0742)	(0.0045, 0.0078, 0.0123)	(0.0056, 0.0126, 0.0215)	(0.0089, 0.0165, 0.0262)	(0.012, 0.0201, 0.0304)	(0.0048, 0.0087, 0.0136)	(0.0239, 0.0404, 0.0613)	(0.0422, 0.0665, 0.0933)	(0.0082, 0.0192, 0.0338)	(0.0013, 0.0081, 0.0216)	(0.0119, 0.0219, 0.0345)	(0.0142, 0.0255, 0.0407)	(0.0014, 0.0035, 0.0059)	(0.0107, 0.0151, 0.0207)	(0.0039, 0.0119, 0.0242)	(0.0146, 0.0321, 0.058)	(0.0708, 0.0976, 0.1338)
ENSG00000196350	VG Unavailable	VG Unavailable	VG Unavailable	VG Unavailable	VG Unavailable	VG Unavailable	VG Unavailable	VG Unavailable	VG Unavailable	VG Unavailable	VG Unavailable	VG Unavailable	VG Unavailable	VG Unavailable	VG Unavailable	VG Unavailable	VG Unavailable	VG Unavailable	VG Unavailable	VG Unavailable	VG Unavailable	VG Unavailable	VG Unavailable	VG Unavailable	VG Unavailable	VG Unavailable	VG Unavailable	VG Unavailable	VG Unavailable	VG Unavailable	VG Unavailable	VG Unavailable	VG Unavailable	VG Unavailable	VG Unavailable	VG Unavailable	VG Unavailable	VG Unavailable	VG Unavailable	VG Unavailable	VG Unavailable	VG Unavailable	VG Unavailable	VG Unavailable	VG Unavailable	(0.0159, 0.0348, 0.0563)	VG Unavailable	VG Unavailable	VG Unavailable	VG Unavailable
ENSG00000196352	(0.0169, 0.021, 0.0255)	(0.0194, 0.0242, 0.0294)	(0.1323, 0.1681, 0.2106)	(0.0223, 0.0292, 0.0373)	(0.02, 0.0297, 0.0436)	(0.0275, 0.0352, 0.0444)	(0.0, 0.0, 0.004)	(0.0116, 0.0161, 0.0217)	(0.0108, 0.0466, 0.1022)	(0.0105, 0.0426, 0.0886)	(0.011, 0.0298, 0.0577)	(0.0048, 0.0143, 0.0295)	(0.0068, 0.019, 0.0363)	(0.0088, 0.0229, 0.0442)	(0.0139, 0.0362, 0.0698)	(0.0144, 0.0322, 0.0567)	(0.0002, 0.0088, 0.0298)	(0.0213, 0.0508, 0.1013)	(0.0198, 0.048, 0.0894)	(0.0228, 0.0526, 0.0943)	(0.0137, 0.0284, 0.0486)	(0.0127, 0.0193, 0.027)	(0.015, 0.0214, 0.0287)	(0.0258, 0.0345, 0.0456)	(0.0121, 0.0159, 0.0205)	(0.026, 0.0342, 0.0437)	(0.0124, 0.022, 0.0345)	(0.0181, 0.0248, 0.0327)	(0.0181, 0.0287, 0.0421)	(0.0124, 0.03, 0.0556)	(0.0095, 0.0182, 0.0296)	(0.0032, 0.0123, 0.0271)	(0.0114, 0.014, 0.0168)	(0.0267, 0.0336, 0.0416)	(0.0181, 0.0224, 0.0271)	(0.0176, 0.0247, 0.0337)	(0.0259, 0.0422, 0.0638)	(0.0148, 0.0242, 0.0354)	(0.0163, 0.0274, 0.0408)	(0.0054, 0.0069, 0.0084)	(0.0085, 0.0104, 0.0123)	(0.0109, 0.0173, 0.0256)	(0.0082, 0.0144, 0.0216)	(0.0029, 0.0055, 0.009)	(0.0038, 0.0084, 0.0141)	(0.0122, 0.0203, 0.0309)	(0.0137, 0.0184, 0.024)	(0.0123, 0.0217, 0.0345)	(0.0146, 0.0227, 0.0328)	(0.0159, 0.0186, 0.0217)
ENSG00000196353	VG Unavailable	(0.08, 0.1325, 0.1982)	VG Unavailable	(0.0455, 0.0625, 0.0831)	VG Unavailable	VG Unavailable	VG Unavailable	VG Unavailable	(0.0119, 0.0221, 0.0364)	(0.0016, 0.0098, 0.0248)	(0.0071, 0.0206, 0.0392)	VG Unavailable	VG Unavailable	(0.0019, 0.0054, 0.0107)	(0.0076, 0.0141, 0.0228)	(0.0107, 0.0219, 0.0361)	(0.0129, 0.0259, 0.0428)	(0.0045, 0.0144, 0.0307)	(0.0219, 0.0467, 0.0833)	VG Unavailable	VG Unavailable	VG Unavailable	(0.0148, 0.0388, 0.07)	VG Unavailable	(0.0408, 0.0595, 0.0824)	VG Unavailable	VG Unavailable	(0.0609, 0.0915, 0.1254)	(0.0443, 0.0605, 0.079)	VG Unavailable	VG Unavailable	VG Unavailable	(0.1539, 0.2444, 0.3551)	VG Unavailable	VG Unavailable	VG Unavailable	VG Unavailable	(0.0128, 0.0162, 0.02)	(0.0124, 0.0202, 0.0287)	(0.0283, 0.0557, 0.0962)	VG Unavailable	VG Unavailable	(0.0025, 0.02, 0.0564)	(0.0625, 0.0921, 0.1289)	(0.0347, 0.0533, 0.0741)	(0.0188, 0.0235, 0.0283)	VG Unavailable	VG Unavailable	(0.0183, 0.0553, 0.1139)	VG Unavailable
ENSG00000196357	(0.007, 0.0092, 0.012)	(0.0058, 0.0082, 0.011)	(0.006, 0.0101, 0.0152)	(0.0047, 0.0073, 0.0107)	(0.0051, 0.0092, 0.0143)	(0.0068, 0.0091, 0.0119)	(0.0, 0.0, 0.0065)	(0.0061, 0.0086, 0.0115)	(0.0008, 0.0046, 0.0106)	(0.0063, 0.0123, 0.0203)	(0.0028, 0.0061, 0.011)	(0.0017, 0.0036, 0.006)	(0.0014, 0.0032, 0.0058)	(0.0035, 0.0072, 0.0119)	(0.0046, 0.0086, 0.0141)	(0.0131, 0.0203, 0.0296)	(0.007, 0.0128, 0.0198)	(0.001, 0.0034, 0.0077)	(0.0054, 0.0099, 0.0158)	(0.0054, 0.0109, 0.0175)	(0.0033, 0.0067, 0.0121)	(0.0046, 0.0073, 0.0107)	(0.0041, 0.0064, 0.009)	(0.002, 0.0041, 0.0065)	(0.0057, 0.0083, 0.0111)	(0.0055, 0.008, 0.011)	(0.0053, 0.0071, 0.009)	(0.0043, 0.0069, 0.0104)	(0.0063, 0.0096, 0.0141)	(0.0016, 0.0062, 0.0139)	(0.0036, 0.0059, 0.0091)	(0.0045, 0.01, 0.0172)	(0.0054, 0.0077, 0.0104)	(0.0118, 0.0146, 0.0175)	(0.0073, 0.0096, 0.0122)	(0.0024, 0.0045, 0.0073)	(0.0064, 0.0102, 0.0148)	(0.0041, 0.0069, 0.0108)	(0.0037, 0.0058, 0.0085)	(0.0074, 0.0103, 0.0134)	(0.0059, 0.0082, 0.0105)	(0.0007, 0.0031, 0.0076)	(0.0064, 0.011, 0.0171)	(0.0052, 0.009, 0.014)	(0.0041, 0.0072, 0.0115)	(0.0101, 0.0137, 0.0179)	(0.01, 0.0125, 0.0158)	(0.0012, 0.0035, 0.0072)	(0.0037, 0.0073, 0.012)	(0.0454, 0.0626, 0.0839)
ENSG00000196358	VG Unavailable	(0.0097, 0.0235, 0.0424)	(0.0074, 0.0146, 0.0246)	(0.0098, 0.0284, 0.0606)	(0.0078, 0.0295, 0.0626)	(0.0086, 0.027, 0.0536)	VG Unavailable	VG Unavailable	(0.0021, 0.0041, 0.0066)	(0.0003, 0.0015, 0.0032)	(0.0099, 0.016, 0.0235)	(0.0102, 0.0148, 0.0211)	(0.0097, 0.016, 0.0236)	(0.0028, 0.0048, 0.0077)	(0.0045, 0.0073, 0.0107)	(0.0021, 0.0041, 0.0065)	(0.0023, 0.006, 0.0112)	(0.012, 0.0183, 0.026)	(0.0115, 0.0189, 0.0289)	(0.0036, 0.0076, 0.0129)	(0.0022, 0.0046, 0.0084)	VG Unavailable	(0.0122, 0.0304, 0.0585)	(0.0065, 0.0178, 0.0358)	VG Unavailable	(0.0146, 0.0264, 0.0411)	VG Unavailable	(0.0201, 0.0271, 0.0362)	(0.0095, 0.0213, 0.0363)	(0.0, 0.0, 0.4974)	VG Unavailable	VG Unavailable	(0.012, 0.0165, 0.0222)	VG Unavailable	(0.0118, 0.0275, 0.0502)	VG Unavailable	(0.0222, 0.0409, 0.0642)	(0.0138, 0.0194, 0.0264)	(0.0022, 0.0069, 0.0152)	VG Unavailable	(0.0132, 0.0327, 0.0584)	VG Unavailable	(0.0027, 0.0144, 0.0353)	(0.003, 0.0055, 0.009)	(0.0, 0.0061, 0.0349)	(0.006, 0.0099, 0.0149)	(0.0233, 0.0428, 0.0665)	VG Unavailable	(0.0073, 0.0276, 0.0639)	(0.0045, 0.0054, 0.0064)
ENSG00000196361	VG Unavailable	VG Unavailable	VG Unavailable	VG Unavailable	VG Unavailable	VG Unavailable	VG Unavailable	VG Unavailable	(0.0, 0.0, 0.0021)	(0.0013, 0.0044, 0.0095)	(0.0002, 0.0019, 0.0051)	(0.0013, 0.0024, 0.004)	(0.0014, 0.0025, 0.0043)	(0.0006, 0.0021, 0.0046)	(0.0002, 0.0011, 0.003)	(0.0008, 0.0031, 0.0068)	(0.0001, 0.0015, 0.0045)	(0.0, 0.0004, 0.0024)	(0.0034, 0.0089, 0.0169)	(0.0, 0.0003, 0.01)	(0.001, 0.0031, 0.0063)	VG Unavailable	VG Unavailable	VG Unavailable	VG Unavailable	VG Unavailable	VG Unavailable	VG Unavailable	VG Unavailable	VG Unavailable	VG Unavailable	VG Unavailable	VG Unavailable	VG Unavailable	VG Unavailable	VG Unavailable	VG Unavailable	VG Unavailable	(0.0048, 0.0134, 0.0268)	VG Unavailable	VG Unavailable	VG Unavailable	VG Unavailable	VG Unavailable	VG Unavailable	VG Unavailable	VG Unavailable	VG Unavailable	VG Unavailable	VG Unavailable
ENSG00000196363	(0.0033, 0.0045, 0.006)	(0.0019, 0.0031, 0.0047)	(0.003, 0.005, 0.0076)	(0.0035, 0.005, 0.0069)	(0.0034, 0.0061, 0.0091)	(0.0052, 0.0069, 0.0092)	(0.0, 0.0008, 0.009)	(0.0028, 0.004, 0.0055)	(0.001, 0.0033, 0.007)	(0.0009, 0.0041, 0.0091)	(0.0004, 0.0023, 0.0054)	(0.0041, 0.0058, 0.008)	(0.0042, 0.0064, 0.0089)	(0.0025, 0.0046, 0.0075)	(0.0007, 0.0023, 0.0047)	(0.0017, 0.0052, 0.0102)	(0.0001, 0.0013, 0.0035)	(0.0011, 0.0028, 0.0049)	(0.0, 0.0003, 0.0056)	(0.0032, 0.0081, 0.0142)	(0.0005, 0.0028, 0.0077)	(0.0028, 0.0044, 0.0063)	(0.0029, 0.0042, 0.0058)	(0.0039, 0.0056, 0.0078)	(0.0147, 0.0183, 0.0223)	(0.0025, 0.0036, 0.0049)	(0.0019, 0.0028, 0.0038)	(0.0028, 0.0047, 0.0068)	(0.0026, 0.0046, 0.0071)	(0.002, 0.006, 0.0123)	(0.0017, 0.0031, 0.0048)	(0.0019, 0.0038, 0.0064)	(0.0036, 0.005, 0.0065)	(0.0027, 0.0039, 0.0053)	(0.0026, 0.0036, 0.0047)	(0.0014, 0.0028, 0.0048)	(0.0017, 0.0032, 0.0051)	(0.0022, 0.0038, 0.0056)	(0.0031, 0.0047, 0.0064)	(0.0033, 0.0044, 0.0056)	(0.0044, 0.0057, 0.0072)	(0.0009, 0.0023, 0.0044)	(0.0021, 0.0042, 0.0065)	(0.0014, 0.0027, 0.0045)	(0.0028, 0.0044, 0.0063)	(0.0039, 0.0052, 0.0068)	(0.0026, 0.0036, 0.0048)	(0.0023, 0.0042, 0.007)	(0.0021, 0.0043, 0.0072)	(0.0041, 0.0068, 0.0105)
ENSG00000196365	(0.0028, 0.0043, 0.006)	(0.0045, 0.0065, 0.0087)	(0.0049, 0.0067, 0.0087)	(0.0043, 0.0065, 0.0093)	(0.0042, 0.0077, 0.012)	(0.0025, 0.0038, 0.0055)	(0.0, 0.0008, 0.0083)	(0.0038, 0.0056, 0.0076)	(0.0054, 0.0094, 0.0149)	(0.0034, 0.0075, 0.0132)	(0.0018, 0.0041, 0.0069)	(0.0054, 0.0083, 0.0122)	(0.0071, 0.0112, 0.0162)	(0.0043, 0.0071, 0.0108)	(0.0037, 0.0066, 0.0104)	(0.0061, 0.0106, 0.0163)	(0.0045, 0.0081, 0.0124)	(0.0028, 0.0055, 0.009)	(0.004, 0.0074, 0.012)	(0.0034, 0.0079, 0.0141)	(0.0091, 0.0161, 0.0242)	(0.0042, 0.0067, 0.0099)	(0.0038, 0.0057, 0.0081)	(0.0053, 0.0079, 0.011)	(0.0029, 0.0046, 0.0064)	(0.005, 0.0071, 0.0099)	(0.0053, 0.007, 0.0092)	(0.003, 0.0047, 0.0066)	(0.002, 0.0034, 0.0051)	(0.0037, 0.0092, 0.0166)	(0.0037, 0.0061, 0.0091)	(0.0038, 0.0064, 0.0098)	(0.0036, 0.0052, 0.0069)	(0.0029, 0.0041, 0.0054)	(0.0049, 0.0069, 0.0094)	(0.0065, 0.0109, 0.0168)	(0.0015, 0.0034, 0.0063)	(0.0054, 0.0085, 0.0123)	(0.0031, 0.005, 0.0071)	(0.0038, 0.0054, 0.0075)	(0.0043, 0.0058, 0.0075)	(0.0013, 0.0034, 0.0065)	(0.0029, 0.0057, 0.0095)	(0.0044, 0.0072, 0.0105)	(0.0029, 0.005, 0.0077)	(0.0012, 0.0024, 0.0039)	(0.0045, 0.0061, 0.008)	(0.0052, 0.0098, 0.0162)	(0.0026, 0.0054, 0.0092)	(0.006, 0.0092, 0.013)
ENSG00000196366	VG Unavailable	VG Unavailable	VG Unavailable	VG Unavailable	VG Unavailable	VG Unavailable	VG Unavailable	VG Unavailable	VG Unavailable	VG Unavailable	VG Unavailable	VG Unavailable	VG Unavailable	VG Unavailable	VG Unavailable	VG Unavailable	VG Unavailable	VG Unavailable	VG Unavailable	VG Unavailable	VG Unavailable	VG Unavailable	VG Unavailable	VG Unavailable	VG Unavailable	VG Unavailable	VG Unavailable	VG Unavailable	VG Unavailable	VG Unavailable	VG Unavailable	VG Unavailable	VG Unavailable	VG Unavailable	VG Unavailable	VG Unavailable	VG Unavailable	VG Unavailable	VG Unavailable	VG Unavailable	VG Unavailable	VG Unavailable	VG Unavailable	VG Unavailable	VG Unavailable	(0.0, 0.0039, 0.0195)	VG Unavailable	VG Unavailable	VG Unavailable	VG Unavailable
ENSG00000196367	(0.0014, 0.0028, 0.0048)	(0.0031, 0.0057, 0.0091)	(0.0009, 0.0033, 0.0067)	(0.0001, 0.0014, 0.0038)	(0.0019, 0.0051, 0.0097)	(0.0032, 0.0055, 0.0087)	VG Unavailable	(0.0022, 0.0045, 0.0074)	(0.0, 0.0014, 0.0067)	(0.0, 0.0008, 0.0102)	(0.0004, 0.0024, 0.0058)	(0.0, 0.001, 0.0035)	(0.0013, 0.0033, 0.0062)	(0.0016, 0.0048, 0.0101)	(0.0003, 0.003, 0.0079)	(0.0027, 0.0079, 0.0153)	(0.0, 0.0008, 0.0045)	(0.0017, 0.0047, 0.0097)	(0.0013, 0.005, 0.0109)	(0.0005, 0.0053, 0.0153)	(0.0002, 0.0029, 0.0103)	(0.0003, 0.0014, 0.0036)	(0.0001, 0.0012, 0.0036)	(0.0024, 0.0057, 0.0102)	(0.0003, 0.0015, 0.004)	(0.0022, 0.0042, 0.007)	(0.0002, 0.0015, 0.0042)	(0.0002, 0.0018, 0.005)	(0.0007, 0.0035, 0.0087)	(0.0, 0.0015, 0.012)	(0.0006, 0.003, 0.0069)	(0.0, 0.0005, 0.0071)	(0.0037, 0.0061, 0.009)	(0.0034, 0.0066, 0.0109)	(0.0018, 0.0033, 0.0053)	(0.0, 0.0006, 0.0047)	(0.0, 0.0004, 0.0107)	(0.0016, 0.0044, 0.0085)	(0.0002, 0.001, 0.0023)	(0.0014, 0.0026, 0.004)	(0.0015, 0.0026, 0.0041)	(0.0, 0.0, 0.0052)	(0.0005, 0.0026, 0.0065)	(0.0022, 0.0045, 0.0074)	(0.0, 0.0014, 0.0045)	(0.0004, 0.0013, 0.0027)	(0.0025, 0.004, 0.0058)	(0.0006, 0.0033, 0.0084)	(0.0006, 0.0033, 0.0082)	(0.0081, 0.0142, 0.0225)
ENSG00000196369	(0.1735, 0.3485, 0.5627)	VG Unavailable	VG Unavailable	VG Unavailable	VG Unavailable	VG Unavailable	VG Unavailable	VG Unavailable	VG Unavailable	VG Unavailable	VG Unavailable	(0.0913, 0.1643, 0.2638)	(0.075, 0.1545, 0.2578)	VG Unavailable	VG Unavailable	VG Unavailable	VG Unavailable	VG Unavailable	VG Unavailable	VG Unavailable	VG Unavailable	VG Unavailable	VG Unavailable	VG Unavailable	VG Unavailable	VG Unavailable	(0.2884, 0.6782, 1.1603)	VG Unavailable	VG Unavailable	VG Unavailable	VG Unavailable	VG Unavailable	VG Unavailable	VG Unavailable	(0.133, 0.2202, 0.3235)	VG Unavailable	VG Unavailable	VG Unavailable	VG Unavailable	(0.307, 0.5098, 0.7626)	(0.4824, 0.7714, 1.1274)	VG Unavailable	VG Unavailable	VG Unavailable	VG Unavailable	VG Unavailable	VG Unavailable	VG Unavailable	VG Unavailable	VG Unavailable
ENSG00000196371	(0.0075, 0.0169, 0.0301)	(0.0075, 0.022, 0.0433)	VG Unavailable	(0.0082, 0.0206, 0.0378)	(0.0, 0.0103, 0.0358)	(0.0172, 0.0358, 0.0624)	VG Unavailable	(0.0325, 0.0605, 0.0975)	VG Unavailable	VG Unavailable	VG Unavailable	VG Unavailable	VG Unavailable	VG Unavailable	VG Unavailable	VG Unavailable	VG Unavailable	VG Unavailable	VG Unavailable	VG Unavailable	VG Unavailable	(0.0, 0.0041, 0.0286)	(0.0036, 0.0087, 0.0172)	(0.0184, 0.0435, 0.0766)	(0.0214, 0.047, 0.0852)	(0.0217, 0.0399, 0.0627)	(0.0037, 0.0096, 0.0194)	(0.0029, 0.022, 0.0561)	VG Unavailable	VG Unavailable	(0.0177, 0.0459, 0.091)	VG Unavailable	(0.0099, 0.0239, 0.0471)	VG Unavailable	(0.0137, 0.0301, 0.0549)	(0.0008, 0.0149, 0.0452)	(0.0054, 0.0161, 0.0343)	(0.0149, 0.0514, 0.1099)	VG Unavailable	VG Unavailable	VG Unavailable	(0.0058, 0.0223, 0.0508)	(0.0013, 0.0083, 0.0224)	(0.0118, 0.0282, 0.0538)	(0.0048, 0.014, 0.0276)	(0.0016, 0.0161, 0.0494)	(0.0409, 0.0754, 0.1209)	(0.0266, 0.0786, 0.1576)	VG Unavailable	(0.011, 0.0227, 0.0381)
ENSG00000196372	(0.0126, 0.0155, 0.0189)	(0.0082, 0.0112, 0.0148)	(0.0019, 0.0033, 0.005)	(0.0089, 0.0122, 0.0163)	(0.0095, 0.0137, 0.0188)	(0.0101, 0.0126, 0.0158)	(0.0038, 0.0174, 0.0451)	(0.0101, 0.0127, 0.0159)	(0.0039, 0.0071, 0.0113)	(0.0018, 0.005, 0.0101)	(0.0043, 0.0073, 0.0112)	(0.0015, 0.0028, 0.0045)	(0.0014, 0.0027, 0.0043)	(0.0025, 0.0046, 0.0072)	(0.0021, 0.0039, 0.0065)	(0.0079, 0.0126, 0.0185)	(0.0046, 0.0083, 0.0132)	(0.0022, 0.0049, 0.0084)	(0.006, 0.0104, 0.0161)	(0.0012, 0.0042, 0.009)	(0.0051, 0.0096, 0.0167)	(0.003, 0.0051, 0.0077)	(0.002, 0.0034, 0.005)	(0.0055, 0.0078, 0.0104)	(0.0039, 0.0057, 0.0077)	(0.0052, 0.0072, 0.0097)	(0.0025, 0.0047, 0.0074)	(0.0016, 0.004, 0.0072)	(0.0049, 0.0084, 0.0134)	(0.0001, 0.0012, 0.003)	(0.1485, 0.2553, 0.3895)	(0.0054, 0.0077, 0.0106)	(0.0059, 0.0084, 0.0117)	(0.0038, 0.0055, 0.0078)	(0.0061, 0.0083, 0.011)	(0.0029, 0.0058, 0.0097)	(0.0046, 0.0077, 0.0118)	(0.0027, 0.0049, 0.0077)	(0.0008, 0.0022, 0.0043)	(0.0042, 0.006, 0.0081)	(0.0058, 0.0079, 0.01)	(0.0017, 0.0044, 0.0081)	(0.0018, 0.0035, 0.0058)	(0.0042, 0.0069, 0.01)	(0.0026, 0.005, 0.0081)	(0.0056, 0.0091, 0.0137)	(0.0066, 0.009, 0.0119)	(0.0024, 0.0059, 0.0106)	(0.0004, 0.0022, 0.0056)	(0.0111, 0.0184, 0.028)
ENSG00000196376	(0.8268, 0.8939, 0.9632)	(0.8285, 0.8939, 0.9702)	(0.7886, 0.8939, 1.0039)	(0.7987, 0.8939, 1.0035)	(0.7674, 0.8939, 1.0207)	(0.8213, 0.8939, 0.9703)	(0.5244, 0.8939, 1.3455)	(0.8149, 0.8939, 0.9677)	(0.4492, 0.6361, 0.8752)	(0.6528, 0.8939, 1.1688)	(0.5571, 0.7599, 0.9951)	(0.7175, 0.8939, 1.0837)	(0.7185, 0.8939, 1.0955)	(0.5026, 0.6823, 0.8897)	(0.3278, 0.4815, 0.6371)	(0.5975, 0.8414, 1.1195)	(0.6762, 0.8939, 1.1498)	(0.6003, 0.8133, 1.0416)	(0.6302, 0.8716, 1.1669)	(0.6466, 0.8939, 1.1921)	(0.7051, 0.8939, 1.1436)	(0.7901, 0.8939, 1.0061)	(0.8013, 0.8939, 0.9916)	(0.7906, 0.8939, 1.009)	(0.8222, 0.8939, 0.9622)	(0.8061, 0.8939, 0.985)	(0.8226, 0.8939, 0.9654)	(0.7874, 0.8939, 1.0071)	(0.7841, 0.8939, 1.0093)	(0.6672, 0.8939, 1.1736)	(0.7986, 0.8939, 0.996)	(0.7644, 0.8939, 1.0489)	(0.8141, 0.8939, 0.9717)	(0.8343, 0.8939, 0.9588)	(0.7625, 0.8939, 1.0174)	(0.7866, 0.8939, 1.0125)	(0.803, 0.8939, 0.9929)	(0.7867, 0.8939, 1.015)	(0.763, 0.8939, 1.0249)	(0.831, 0.8939, 0.9541)	(0.8345, 0.8939, 0.9538)	(0.751, 0.8939, 1.049)	(0.7663, 0.8939, 1.0242)	(0.787, 0.8939, 1.0233)	(0.7877, 0.8939, 1.0088)	(0.722, 0.8939, 1.1024)	(0.8167, 0.8939, 0.9703)	(0.7368, 0.8939, 1.0573)	(0.7608, 0.8939, 1.0313)	(0.8261, 0.8939, 0.9662)
ENSG00000196378	(0.0404, 0.062, 0.0883)	(0.0208, 0.0352, 0.0548)	(0.0396, 0.0841, 0.1476)	(0.053, 0.0963, 0.1471)	(0.0416, 0.0927, 0.1653)	(0.0306, 0.055, 0.0897)	VG Unavailable	(0.039, 0.0617, 0.0899)	VG Unavailable	VG Unavailable	VG Unavailable	(0.0101, 0.0191, 0.0308)	(0.0004, 0.0068, 0.0203)	(0.0107, 0.0377, 0.0809)	VG Unavailable	VG Unavailable	(0.0153, 0.052, 0.116)	VG Unavailable	VG Unavailable	VG Unavailable	(0.0197, 0.0792, 0.1857)	(0.0181, 0.0382, 0.0693)	(0.044, 0.0774, 0.1221)	(0.0212, 0.0443, 0.0772)	VG Unavailable	(0.0193, 0.0399, 0.0677)	VG Unavailable	VG Unavailable	VG Unavailable	VG Unavailable	VG Unavailable	VG Unavailable	(0.0482, 0.0764, 0.1125)	(0.0421, 0.0819, 0.1369)	(0.0455, 0.0699, 0.0976)	(0.0161, 0.0437, 0.0873)	VG Unavailable	(0.0168, 0.0451, 0.0832)	(0.0206, 0.0371, 0.0594)	(0.0144, 0.0286, 0.0481)	(0.0273, 0.0515, 0.0854)	VG Unavailable	(0.0233, 0.0585, 0.1141)	(0.0382, 0.0794, 0.1287)	(0.0169, 0.0417, 0.0771)	(0.0156, 0.0324, 0.0562)	(0.0386, 0.0559, 0.0783)	(0.0038, 0.0224, 0.0581)	VG Unavailable	VG Unavailable
ENSG00000196381	(0.171, 0.2234, 0.2849)	(0.1258, 0.1689, 0.2177)	(0.0849, 0.1263, 0.1759)	(0.0482, 0.0688, 0.0943)	(0.0273, 0.0495, 0.0745)	(0.0614, 0.0805, 0.1021)	VG Unavailable	(0.135, 0.1814, 0.2349)	(0.0644, 0.1096, 0.1665)	(0.0841, 0.1462, 0.2282)	(0.0469, 0.074, 0.1092)	(0.0129, 0.0195, 0.0275)	(0.0175, 0.0261, 0.0374)	(0.0587, 0.0906, 0.1277)	(0.0635, 0.1071, 0.1572)	(0.0361, 0.068, 0.1077)	(0.0557, 0.0918, 0.1376)	(0.0637, 0.0916, 0.127)	(0.0679, 0.1061, 0.1552)	(0.0396, 0.0819, 0.1305)	(0.0642, 0.1149, 0.188)	(0.0423, 0.0615, 0.0862)	(0.0287, 0.0503, 0.0772)	(0.054, 0.0786, 0.1069)	VG Unavailable	(0.0621, 0.0842, 0.1095)	VG Unavailable	(0.1114, 0.152, 0.1999)	(0.1603, 0.2134, 0.2809)	VG Unavailable	VG Unavailable	VG Unavailable	(0.088, 0.1256, 0.1709)	VG Unavailable	(0.0501, 0.0673, 0.0894)	(0.0265, 0.0434, 0.0664)	VG Unavailable	(0.0486, 0.0813, 0.1217)	(0.0445, 0.0633, 0.0852)	VG Unavailable	VG Unavailable	VG Unavailable	(0.0108, 0.0345, 0.0698)	(0.0408, 0.0678, 0.1013)	(0.0647, 0.1129, 0.1814)	(0.1354, 0.1681, 0.2044)	(0.0686, 0.0866, 0.1089)	(0.0265, 0.049, 0.0773)	(0.0409, 0.0795, 0.1337)	VG Unavailable
ENSG00000196387	(0.0069, 0.01, 0.0139)	(0.0012, 0.0033, 0.0061)	(0.0008, 0.0029, 0.0065)	(0.0026, 0.0056, 0.01)	(0.0022, 0.0052, 0.0105)	(0.004, 0.0067, 0.01)	(0.0, 0.0006, 0.0286)	(0.0026, 0.0048, 0.0076)	(0.0095, 0.0176, 0.0304)	(0.0052, 0.0123, 0.0231)	(0.006, 0.0113, 0.0182)	(0.0086, 0.0139, 0.0209)	(0.0051, 0.0087, 0.0138)	(0.0101, 0.0167, 0.0265)	(0.0107, 0.0193, 0.0308)	(0.0098, 0.019, 0.0317)	(0.0063, 0.0132, 0.0226)	(0.008, 0.014, 0.0224)	(0.0075, 0.0142, 0.0232)	(0.0051, 0.0124, 0.0245)	(0.0029, 0.0092, 0.0197)	(0.0037, 0.0067, 0.0103)	(0.0039, 0.007, 0.0112)	(0.0062, 0.0102, 0.0146)	(0.0006, 0.0024, 0.0056)	(0.0015, 0.0034, 0.006)	(0.0015, 0.0035, 0.0062)	(0.0028, 0.0065, 0.0116)	(0.0066, 0.0122, 0.0191)	(0.0012, 0.0063, 0.0162)	(0.0006, 0.0029, 0.0072)	(0.0, 0.0028, 0.0101)	(0.0037, 0.0062, 0.0096)	(0.0211, 0.0275, 0.0355)	(0.006, 0.0088, 0.0117)	(0.0018, 0.0043, 0.0073)	(0.0052, 0.0092, 0.0145)	(0.0025, 0.0052, 0.009)	(0.0037, 0.0062, 0.0094)	(0.005, 0.0077, 0.0109)	(0.0074, 0.0104, 0.014)	(0.0011, 0.0038, 0.009)	(0.0009, 0.0036, 0.0087)	(0.0012, 0.0037, 0.0075)	(0.0007, 0.0028, 0.0064)	(0.002, 0.0038, 0.0059)	(0.0044, 0.0062, 0.0082)	(0.0028, 0.0068, 0.012)	(0.0025, 0.0067, 0.0131)	(0.0088, 0.0169, 0.0279)
ENSG00000196388	(0.0094, 0.0169, 0.0268)	(0.0055, 0.0142, 0.0284)	(0.0001, 0.0064, 0.0242)	(0.0046, 0.0113, 0.0199)	(0.002, 0.0093, 0.0212)	(0.0062, 0.0123, 0.0191)	VG Unavailable	(0.0104, 0.0181, 0.0281)	(0.0007, 0.0095, 0.0279)	(0.0049, 0.0216, 0.0545)	(0.0039, 0.0142, 0.0331)	(0.0019, 0.0071, 0.0157)	(0.0056, 0.0141, 0.0259)	(0.0028, 0.0122, 0.0266)	(0.0, 0.0018, 0.0151)	(0.0, 0.0058, 0.0217)	(0.0054, 0.0166, 0.0369)	(0.0014, 0.0087, 0.0223)	(0.006, 0.0235, 0.0538)	(0.0001, 0.0087, 0.0292)	(0.0084, 0.024, 0.049)	(0.0007, 0.0048, 0.0124)	(0.0031, 0.0078, 0.0156)	(0.0034, 0.0094, 0.0185)	(0.0045, 0.0124, 0.024)	(0.0022, 0.0063, 0.013)	(0.0008, 0.0037, 0.0095)	(0.0066, 0.0157, 0.029)	(0.0089, 0.0205, 0.0378)	(0.0, 0.0, 0.0197)	(0.0, 0.0007, 0.0152)	(0.0044, 0.0195, 0.0437)	(0.009, 0.0167, 0.0269)	(0.0011, 0.0054, 0.0143)	(0.0014, 0.005, 0.0106)	(0.0, 0.0004, 0.0259)	(0.0046, 0.017, 0.0377)	(0.0013, 0.0064, 0.016)	(0.004, 0.0115, 0.0229)	(0.0128, 0.0226, 0.0349)	(0.014, 0.0217, 0.0321)	(0.0004, 0.0059, 0.0191)	(0.0011, 0.0067, 0.016)	(0.0104, 0.0197, 0.0322)	(0.0, 0.0018, 0.0156)	(0.0002, 0.0009, 0.002)	(0.005, 0.0088, 0.0134)	(0.0, 0.0003, 0.0257)	(0.0032, 0.0128, 0.0298)	(0.0035, 0.0186, 0.0435)
ENSG00000196391	(0.0441, 0.072, 0.1071)	VG Unavailable	(0.0246, 0.0407, 0.0589)	(0.0276, 0.0446, 0.0647)	(0.02, 0.0332, 0.0493)	(0.038, 0.0469, 0.0569)	VG Unavailable	(0.0115, 0.022, 0.0359)	(0.0067, 0.0217, 0.0419)	(0.0147, 0.0402, 0.0783)	(0.0029, 0.0105, 0.0236)	(0.0038, 0.0089, 0.0164)	(0.0011, 0.0046, 0.0098)	(0.0064, 0.0154, 0.0283)	(0.0026, 0.0117, 0.026)	(0.0051, 0.0232, 0.0571)	(0.0001, 0.0059, 0.0221)	(0.0027, 0.0084, 0.0175)	(0.006, 0.0163, 0.034)	(0.0167, 0.042, 0.0842)	(0.0025, 0.0187, 0.0496)	(0.011, 0.0246, 0.0448)	(0.0087, 0.0156, 0.0258)	(0.0267, 0.0493, 0.0801)	(0.029, 0.0475, 0.0685)	(0.0333, 0.0535, 0.0776)	VG Unavailable	(0.011, 0.0258, 0.0466)	(0.0005, 0.0059, 0.0159)	VG Unavailable	VG Unavailable	VG Unavailable	(0.0186, 0.0359, 0.0579)	(0.0062, 0.0099, 0.0146)	(0.0315, 0.0511, 0.0761)	(0.0109, 0.0331, 0.0655)	(0.0027, 0.009, 0.018)	(0.0155, 0.0276, 0.0437)	(0.0048, 0.0111, 0.0209)	(0.0128, 0.0251, 0.0413)	(0.0356, 0.0532, 0.0725)	(0.0015, 0.0092, 0.0234)	(0.0025, 0.0156, 0.039)	VG Unavailable	(0.006, 0.016, 0.0319)	(0.0001, 0.0033, 0.0104)	(0.0102, 0.0158, 0.0218)	(0.0025, 0.013, 0.0308)	(0.0076, 0.0224, 0.0471)	VG Unavailable
ENSG00000196396	(0.003, 0.0046, 0.0067)	(0.002, 0.0036, 0.0055)	(0.0, 0.0003, 0.0039)	(0.0038, 0.0057, 0.008)	(0.0012, 0.0035, 0.0071)	(0.0056, 0.0078, 0.0104)	(0.0, 0.0058, 0.0203)	(0.006, 0.0086, 0.0123)	(0.0101, 0.0258, 0.0487)	(0.0, 0.0085, 0.0322)	(0.0, 0.0008, 0.022)	(0.0012, 0.0052, 0.0114)	(0.0076, 0.0156, 0.0274)	(0.0013, 0.0064, 0.0168)	(0.004, 0.013, 0.0271)	(0.0046, 0.0159, 0.0341)	(0.0014, 0.0087, 0.0235)	(0.0055, 0.0147, 0.0289)	(0.0066, 0.0211, 0.046)	(0.0, 0.0087, 0.0325)	(0.0056, 0.0137, 0.0268)	(0.0074, 0.0111, 0.0155)	(0.0016, 0.0036, 0.0065)	(0.0044, 0.0072, 0.0107)	(0.0019, 0.0037, 0.0062)	(0.006, 0.0088, 0.0125)	(0.0011, 0.0025, 0.0044)	(0.0006, 0.0022, 0.0044)	(0.0028, 0.0059, 0.0109)	(0.0004, 0.0034, 0.0082)	(0.0009, 0.0023, 0.0043)	(0.0008, 0.0046, 0.012)	(0.0027, 0.0037, 0.0048)	(0.0043, 0.0072, 0.0108)	(0.0027, 0.0043, 0.006)	(0.0026, 0.005, 0.0082)	(0.0039, 0.0101, 0.0186)	(0.0019, 0.0042, 0.0072)	(0.0018, 0.0042, 0.0072)	(0.003, 0.005, 0.0073)	(0.0049, 0.007, 0.0095)	(0.0, 0.0004, 0.0072)	(0.0016, 0.0039, 0.007)	(0.0016, 0.0035, 0.006)	(0.0027, 0.0059, 0.0104)	(0.0124, 0.0168, 0.0219)	(0.0028, 0.0042, 0.0059)	(0.0008, 0.0028, 0.0061)	(0.0007, 0.0026, 0.0058)	(0.0072, 0.0098, 0.0126)
ENSG00000196405	(0.021, 0.0254, 0.0298)	(0.0177, 0.0216, 0.0261)	(0.025, 0.0332, 0.0422)	(0.0121, 0.016, 0.0203)	(0.0174, 0.0245, 0.0322)	(0.0277, 0.0346, 0.0422)	(0.0062, 0.0254, 0.0574)	(0.0166, 0.0204, 0.0246)	(0.0019, 0.0037, 0.0062)	(0.005, 0.0091, 0.0141)	(0.0018, 0.0032, 0.0048)	(0.0012, 0.0018, 0.0025)	(0.0011, 0.0017, 0.0026)	(0.0022, 0.0035, 0.0051)	(0.0025, 0.004, 0.0059)	(0.0042, 0.0067, 0.0099)	(0.0019, 0.0036, 0.0055)	(0.0014, 0.0024, 0.0038)	(0.002, 0.0036, 0.0058)	(0.0002, 0.0014, 0.0034)	(0.0014, 0.0035, 0.0062)	(0.019, 0.0242, 0.0306)	(0.0103, 0.0135, 0.0173)	(0.0194, 0.0249, 0.0309)	(0.011, 0.0138, 0.0169)	(0.0318, 0.0384, 0.0454)	(0.0071, 0.01, 0.0134)	(0.0076, 0.0105, 0.0141)	(0.0082, 0.0128, 0.0181)	(0.0072, 0.0132, 0.021)	(0.0093, 0.0129, 0.0169)	(0.039, 0.0508, 0.0635)	(0.0126, 0.015, 0.0177)	(0.0205, 0.0276, 0.0353)	(0.0155, 0.019, 0.0226)	(0.005, 0.0074, 0.0104)	(0.0264, 0.0344, 0.0435)	(0.0157, 0.0205, 0.0262)	(0.0039, 0.0055, 0.0072)	(0.0099, 0.0122, 0.0148)	(0.0095, 0.0115, 0.0137)	(0.0126, 0.0185, 0.0259)	(0.0018, 0.003, 0.0044)	(0.0016, 0.0023, 0.0032)	(0.0096, 0.0129, 0.0168)	(0.0027, 0.0043, 0.0063)	(0.0082, 0.01, 0.0119)	(0.0087, 0.013, 0.0177)	(0.0059, 0.0095, 0.014)	(0.0052, 0.0064, 0.0079)
ENSG00000196407	VG Unavailable	VG Unavailable	VG Unavailable	VG Unavailable	(0.0234, 0.0683, 0.1318)	VG Unavailable	VG Unavailable	(0.0027, 0.0153, 0.0394)	(0.0078, 0.0256, 0.0503)	(0.0016, 0.016, 0.0403)	(0.0107, 0.0286, 0.0557)	(0.0, 0.0041, 0.0488)	(0.0058, 0.0229, 0.0522)	(0.0014, 0.0069, 0.0173)	(0.0098, 0.0215, 0.0377)	(0.0079, 0.024, 0.0488)	(0.0, 0.0059, 0.038)	(0.0012, 0.0145, 0.0439)	(0.0158, 0.0427, 0.0765)	(0.0009, 0.0126, 0.0374)	(0.0063, 0.0192, 0.0389)	VG Unavailable	VG Unavailable	VG Unavailable	(0.0444, 0.0609, 0.0814)	VG Unavailable	VG Unavailable	(0.0194, 0.0397, 0.0679)	VG Unavailable	(0.0, 0.0059, 0.0368)	(0.1071, 0.195, 0.3097)	(0.0011, 0.0139, 0.0407)	(0.0059, 0.0173, 0.0371)	VG Unavailable	(0.0128, 0.0208, 0.0302)	VG Unavailable	(0.0029, 0.0221, 0.0617)	VG Unavailable	(0.003, 0.0096, 0.0215)	(0.0124, 0.0153, 0.0185)	(0.0099, 0.0121, 0.0143)	(0.019, 0.0374, 0.0605)	VG Unavailable	VG Unavailable	(0.0, 0.0075, 0.0289)	(0.0036, 0.0148, 0.0336)	VG Unavailable	VG Unavailable	(0.0066, 0.0204, 0.0429)	(0.0576, 0.0902, 0.1325)
ENSG00000196411	(0.0006, 0.0012, 0.002)	(0.0012, 0.002, 0.003)	(0.001, 0.0019, 0.0029)	(0.0021, 0.005, 0.0091)	(0.002, 0.0043, 0.0077)	(0.0004, 0.0016, 0.0037)	(0.0, 0.0008, 0.0086)	(0.0012, 0.002, 0.003)	(0.0071, 0.0245, 0.0544)	(0.001, 0.0107, 0.0325)	(0.0026, 0.0119, 0.0255)	(0.0038, 0.018, 0.0454)	VG Unavailable	(0.0016, 0.0088, 0.0205)	(0.0006, 0.0111, 0.037)	(0.0126, 0.0335, 0.0645)	(0.0072, 0.0224, 0.0471)	(0.0001, 0.0074, 0.0243)	(0.0038, 0.0145, 0.0317)	(0.0021, 0.0132, 0.0327)	(0.0165, 0.0337, 0.0593)	(0.0021, 0.0037, 0.0056)	(0.0006, 0.0016, 0.0029)	(0.0004, 0.0015, 0.0033)	(0.001, 0.0019, 0.003)	(0.0011, 0.0021, 0.0034)	(0.0034, 0.0054, 0.0076)	(0.0007, 0.0021, 0.0044)	(0.0017, 0.0033, 0.0057)	(0.0, 0.0007, 0.005)	(0.0022, 0.0183, 0.0482)	(0.005, 0.0083, 0.0123)	(0.0006, 0.0013, 0.0021)	(0.0008, 0.0038, 0.0085)	(0.0013, 0.0023, 0.0037)	(0.0007, 0.0019, 0.004)	(0.0014, 0.003, 0.005)	(0.002, 0.0034, 0.005)	(0.0071, 0.0122, 0.0188)	(0.0005, 0.001, 0.0018)	(0.0012, 0.0019, 0.0027)	(0.0017, 0.0035, 0.0059)	(0.0005, 0.0019, 0.0046)	(0.0002, 0.0006, 0.0015)	(0.001, 0.0024, 0.0044)	(0.0018, 0.0032, 0.005)	(0.002, 0.003, 0.0043)	(0.0005, 0.0013, 0.0025)	(0.0, 0.0002, 0.0028)	(0.1415, 0.1725, 0.2052)
ENSG00000196415	VG Unavailable	VG Unavailable	VG Unavailable	VG Unavailable	VG Unavailable	VG Unavailable	VG Unavailable	VG Unavailable	VG Unavailable	VG Unavailable	VG Unavailable	VG Unavailable	VG Unavailable	(0.0364, 0.0718, 0.1155)	(0.0303, 0.0669, 0.1169)	VG Unavailable	VG Unavailable	VG Unavailable	VG Unavailable	VG Unavailable	VG Unavailable	VG Unavailable	VG Unavailable	VG Unavailable	VG Unavailable	VG Unavailable	VG Unavailable	VG Unavailable	VG Unavailable	VG Unavailable	VG Unavailable	VG Unavailable	(0.0379, 0.0548, 0.0745)	VG Unavailable	VG Unavailable	VG Unavailable	VG Unavailable	VG Unavailable	VG Unavailable	VG Unavailable	VG Unavailable	VG Unavailable	VG Unavailable	(0.0168, 0.0277, 0.0392)	VG Unavailable	VG Unavailable	VG Unavailable	VG Unavailable	VG Unavailable	(0.0824, 0.0997, 0.1211)
ENSG00000196417	(0.0262, 0.0312, 0.037)	(0.022, 0.0276, 0.0343)	(0.0277, 0.0368, 0.0466)	(0.0211, 0.0279, 0.036)	(0.0258, 0.0361, 0.0481)	(0.026, 0.0323, 0.0388)	(0.0061, 0.0229, 0.0488)	(0.0206, 0.0258, 0.0318)	(0.0149, 0.0267, 0.0422)	(0.0248, 0.0421, 0.0638)	(0.0166, 0.0268, 0.0395)	(0.0153, 0.0227, 0.0333)	(0.0105, 0.0184, 0.0275)	(0.0119, 0.0205, 0.0311)	(0.0111, 0.0209, 0.0349)	(0.0189, 0.031, 0.0465)	(0.0255, 0.0401, 0.0592)	(0.0177, 0.0304, 0.046)	(0.0231, 0.0385, 0.0588)	(0.0133, 0.0282, 0.0483)	(0.0444, 0.0677, 0.0946)	(0.0288, 0.038, 0.0482)	(0.0196, 0.0249, 0.0309)	(0.0178, 0.0237, 0.0304)	(0.0229, 0.0287, 0.0352)	(0.019, 0.024, 0.0301)	(0.0113, 0.0151, 0.0197)	(0.0209, 0.0286, 0.0373)	(0.0183, 0.0267, 0.0378)	(0.0087, 0.0206, 0.0391)	(0.0074, 0.0118, 0.0173)	(0.0191, 0.0318, 0.0501)	(0.0226, 0.0279, 0.0334)	(0.0172, 0.0252, 0.0339)	(0.0285, 0.0342, 0.0406)	(0.0199, 0.027, 0.0356)	(0.0151, 0.0205, 0.0267)	(0.0266, 0.0346, 0.0448)	(0.0289, 0.0391, 0.0506)	(0.025, 0.0309, 0.0376)	(0.0208, 0.025, 0.0299)	(0.023, 0.0336, 0.0457)	(0.0218, 0.0318, 0.0432)	(0.019, 0.026, 0.0349)	(0.0178, 0.0234, 0.0303)	(0.0207, 0.0267, 0.0329)	(0.0318, 0.0381, 0.0457)	(0.0236, 0.0346, 0.0476)	(0.0235, 0.0334, 0.0451)	(0.0409, 0.0568, 0.0744)
ENSG00000196418	(0.0829, 0.1045, 0.1288)	(0.0591, 0.0796, 0.1033)	(0.0534, 0.0858, 0.1254)	(0.0609, 0.0893, 0.1216)	(0.0759, 0.1248, 0.1898)	(0.0665, 0.093, 0.1248)	(0.0431, 0.1483, 0.3323)	(0.0338, 0.0494, 0.0673)	(0.1149, 0.1976, 0.312)	(0.109, 0.2174, 0.3558)	(0.1205, 0.2052, 0.3189)	(0.0959, 0.1464, 0.205)	(0.1277, 0.201, 0.2858)	(0.0795, 0.1238, 0.1827)	(0.1512, 0.2384, 0.3535)	(0.1535, 0.2609, 0.3962)	(0.1107, 0.1754, 0.2699)	(0.0726, 0.1318, 0.2095)	(0.0908, 0.1777, 0.3012)	(0.1287, 0.2301, 0.3545)	(0.1166, 0.209, 0.3288)	(0.0549, 0.0796, 0.1068)	(0.0491, 0.0678, 0.0871)	(0.0521, 0.0735, 0.1002)	(0.0847, 0.1102, 0.1434)	(0.0577, 0.0781, 0.1006)	(0.0803, 0.1054, 0.132)	(0.0673, 0.0958, 0.1312)	(0.0434, 0.0702, 0.1013)	(0.0685, 0.1343, 0.2309)	(0.034, 0.0526, 0.0768)	(0.098, 0.1554, 0.2337)	(0.085, 0.1063, 0.1294)	(0.0608, 0.0862, 0.1169)	(0.052, 0.0685, 0.087)	(0.046, 0.0705, 0.1032)	(0.0413, 0.0596, 0.0796)	(0.0691, 0.1013, 0.1403)	(0.0876, 0.1287, 0.1834)	(0.0568, 0.0756, 0.1004)	(0.0739, 0.0959, 0.1203)	(0.0211, 0.0377, 0.0606)	(0.0373, 0.0572, 0.0806)	(0.0815, 0.1128, 0.1508)	(0.0443, 0.0636, 0.0881)	(0.0167, 0.0227, 0.0295)	(0.0483, 0.0603, 0.0756)	(0.0712, 0.1153, 0.1701)	(0.0547, 0.0932, 0.1466)	(0.1114, 0.1619, 0.2189)
ENSG00000196419	(0.0007, 0.0011, 0.0016)	(0.0004, 0.0009, 0.0015)	(0.0001, 0.0005, 0.0012)	(0.0003, 0.0008, 0.0014)	(0.0001, 0.0005, 0.0014)	(0.0007, 0.0012, 0.0017)	(0.0, 0.0, 0.0016)	(0.0004, 0.001, 0.0017)	(0.0, 0.0002, 0.0022)	(0.0, 0.0003, 0.0027)	(0.0, 0.0007, 0.0023)	(0.0007, 0.0018, 0.0034)	(0.0002, 0.0009, 0.002)	(0.0005, 0.0013, 0.0025)	(0.0003, 0.0011, 0.0025)	(0.0001, 0.0009, 0.0028)	(0.0008, 0.0022, 0.0042)	(0.0004, 0.0013, 0.0026)	(0.0002, 0.0011, 0.0026)	(0.0004, 0.002, 0.0045)	(0.0, 0.0005, 0.0018)	(0.0004, 0.0009, 0.0015)	(0.0002, 0.0005, 0.001)	(0.0003, 0.0007, 0.0013)	(0.0009, 0.0014, 0.002)	(0.0001, 0.0005, 0.001)	(0.0001, 0.0004, 0.0008)	(0.0002, 0.0007, 0.0015)	(0.0003, 0.0008, 0.0015)	(0.0004, 0.0021, 0.005)	(0.0001, 0.0004, 0.001)	(0.0006, 0.0016, 0.0029)	(0.0006, 0.001, 0.0016)	(0.0006, 0.0011, 0.0016)	(0.0009, 0.0014, 0.002)	(0.0, 0.0003, 0.0013)	(0.0009, 0.002, 0.0037)	(0.0001, 0.0006, 0.0014)	(0.0, 0.0003, 0.001)	(0.0008, 0.0013, 0.0019)	(0.0009, 0.0015, 0.0022)	(0.0, 0.0, 0.0018)	(0.0005, 0.0012, 0.0023)	(0.0005, 0.0011, 0.0019)	(0.0, 0.0001, 0.0013)	(0.0002, 0.0004, 0.0008)	(0.0006, 0.0011, 0.0017)	(0.0001, 0.0007, 0.0019)	(0.0001, 0.0007, 0.0017)	(0.0013, 0.0022, 0.0034)
ENSG00000196420	VG Unavailable	VG Unavailable	VG Unavailable	VG Unavailable	VG Unavailable	VG Unavailable	VG Unavailable	VG Unavailable	VG Unavailable	VG Unavailable	VG Unavailable	VG Unavailable	VG Unavailable	VG Unavailable	VG Unavailable	VG Unavailable	VG Unavailable	VG Unavailable	VG Unavailable	VG Unavailable	VG Unavailable	VG Unavailable	VG Unavailable	VG Unavailable	VG Unavailable	VG Unavailable	VG Unavailable	VG Unavailable	VG Unavailable	VG Unavailable	VG Unavailable	VG Unavailable	VG Unavailable	VG Unavailable	VG Unavailable	VG Unavailable	VG Unavailable	VG Unavailable	VG Unavailable	VG Unavailable	VG Unavailable	VG Unavailable	VG Unavailable	VG Unavailable	VG Unavailable	VG Unavailable	(0.0132, 0.0274, 0.0478)	VG Unavailable	VG Unavailable	VG Unavailable
ENSG00000196421	VG Unavailable	VG Unavailable	VG Unavailable	VG Unavailable	VG Unavailable	VG Unavailable	VG Unavailable	VG Unavailable	VG Unavailable	VG Unavailable	VG Unavailable	(0.0085, 0.0148, 0.0229)	(0.0066, 0.0133, 0.0223)	VG Unavailable	VG Unavailable	VG Unavailable	VG Unavailable	VG Unavailable	VG Unavailable	VG Unavailable	VG Unavailable	VG Unavailable	VG Unavailable	VG Unavailable	VG Unavailable	VG Unavailable	VG Unavailable	VG Unavailable	VG Unavailable	VG Unavailable	(0.3835, 0.5945, 0.8875)	VG Unavailable	VG Unavailable	VG Unavailable	(0.0426, 0.0727, 0.1125)	(0.0132, 0.0593, 0.1378)	VG Unavailable	VG Unavailable	(0.0, 0.0036, 0.02)	VG Unavailable	VG Unavailable	VG Unavailable	VG Unavailable	VG Unavailable	VG Unavailable	(0.0101, 0.0226, 0.0387)	VG Unavailable	VG Unavailable	VG Unavailable	VG Unavailable
ENSG00000196422	(0.0033, 0.0057, 0.0086)	(0.0028, 0.0057, 0.0102)	(0.0026, 0.0052, 0.009)	(0.0, 0.001, 0.0034)	(0.0021, 0.0054, 0.0103)	(0.0023, 0.004, 0.0063)	(0.0, 0.0007, 0.0158)	(0.0025, 0.0048, 0.0081)	(0.0007, 0.0025, 0.0055)	(0.001, 0.0032, 0.0065)	(0.0019, 0.0038, 0.0066)	(0.0015, 0.0073, 0.0168)	(0.0003, 0.0052, 0.0161)	(0.0011, 0.0026, 0.0046)	(0.0014, 0.0034, 0.006)	(0.0015, 0.0041, 0.0079)	(0.0007, 0.0025, 0.0055)	(0.0019, 0.0042, 0.0075)	(0.0003, 0.002, 0.0053)	(0.0024, 0.0072, 0.0153)	(0.002, 0.0074, 0.0163)	(0.0025, 0.0048, 0.0078)	(0.0012, 0.0027, 0.0045)	(0.0021, 0.0044, 0.0071)	(0.0123, 0.0168, 0.0221)	(0.0011, 0.0027, 0.0049)	(0.0, 0.0009, 0.0027)	(0.0014, 0.0034, 0.0064)	(0.0009, 0.0028, 0.0058)	(0.0, 0.0003, 0.0088)	(0.003, 0.0137, 0.0309)	(0.0024, 0.0068, 0.0136)	(0.0021, 0.0035, 0.0052)	(0.0031, 0.0063, 0.0106)	(0.0016, 0.0034, 0.0057)	(0.0005, 0.0025, 0.0065)	(0.0027, 0.0049, 0.0077)	(0.0015, 0.0036, 0.0067)	(0.0007, 0.002, 0.0037)	(0.004, 0.0073, 0.0116)	(0.0055, 0.0091, 0.0133)	(0.0009, 0.0027, 0.0056)	(0.0035, 0.0069, 0.0119)	(0.0014, 0.0042, 0.0085)	(0.0023, 0.0046, 0.0074)	(0.002, 0.004, 0.0069)	(0.0023, 0.0035, 0.005)	(0.0004, 0.0029, 0.0078)	(0.0006, 0.0041, 0.0112)	(0.0159, 0.0355, 0.0615)
ENSG00000196427	VG Unavailable	VG Unavailable	VG Unavailable	VG Unavailable	VG Unavailable	VG Unavailable	VG Unavailable	VG Unavailable	VG Unavailable	VG Unavailable	VG Unavailable	VG Unavailable	VG Unavailable	VG Unavailable	VG Unavailable	VG Unavailable	VG Unavailable	VG Unavailable	VG Unavailable	VG Unavailable	VG Unavailable	VG Unavailable	VG Unavailable	VG Unavailable	VG Unavailable	VG Unavailable	VG Unavailable	VG Unavailable	VG Unavailable	VG Unavailable	VG Unavailable	VG Unavailable	VG Unavailable	VG Unavailable	VG Unavailable	VG Unavailable	VG Unavailable	VG Unavailable	VG Unavailable	VG Unavailable	VG Unavailable	VG Unavailable	VG Unavailable	VG Unavailable	VG Unavailable	(0.033, 0.058, 0.089)	VG Unavailable	VG Unavailable	VG Unavailable	VG Unavailable
ENSG00000196428	(0.0019, 0.0033, 0.0052)	(0.0022, 0.0036, 0.0053)	(0.0027, 0.0063, 0.0115)	(0.0014, 0.0028, 0.0046)	(0.0024, 0.0054, 0.0094)	(0.0056, 0.0076, 0.0102)	(0.0001, 0.0078, 0.0243)	(0.0043, 0.0067, 0.0098)	(0.0, 0.0016, 0.0069)	(0.002, 0.0077, 0.0186)	(0.0032, 0.0075, 0.0137)	(0.002, 0.0042, 0.0072)	(0.0004, 0.0018, 0.0042)	(0.0021, 0.0049, 0.0091)	(0.0072, 0.0122, 0.0188)	(0.0005, 0.0045, 0.0132)	(0.0001, 0.0025, 0.0081)	(0.0, 0.0011, 0.0073)	(0.001, 0.0052, 0.0135)	(0.0005, 0.0043, 0.0122)	(0.0007, 0.0037, 0.0093)	(0.0011, 0.0027, 0.0051)	(0.002, 0.0038, 0.0063)	(0.0005, 0.0017, 0.0037)	(0.0065, 0.0085, 0.0108)	(0.0018, 0.0033, 0.0052)	(0.0048, 0.0067, 0.009)	(0.0006, 0.0017, 0.0035)	(0.0049, 0.0085, 0.0132)	(0.0, 0.0019, 0.0087)	(0.0018, 0.0049, 0.0097)	(0.0, 0.0007, 0.0051)	(0.0017, 0.0028, 0.0042)	(0.0025, 0.0045, 0.007)	(0.003, 0.0046, 0.0063)	(0.0003, 0.0018, 0.0047)	(0.0031, 0.007, 0.0119)	(0.003, 0.0059, 0.0098)	(0.0033, 0.0063, 0.0106)	(0.0018, 0.0034, 0.0056)	(0.0042, 0.0062, 0.0085)	(0.0015, 0.004, 0.0073)	(0.0009, 0.0031, 0.0066)	(0.0002, 0.002, 0.006)	(0.0009, 0.0024, 0.0048)	(0.0013, 0.0029, 0.005)	(0.001, 0.0021, 0.0034)	(0.0014, 0.0038, 0.0072)	(0.0028, 0.005, 0.0081)	(0.0061, 0.0117, 0.0207)
ENSG00000196436	(0.7462, 0.8939, 1.0591)	(0.7186, 0.8939, 1.1093)	(0.5815, 0.8939, 1.2812)	(0.719, 0.8939, 1.1096)	(0.6435, 0.8939, 1.1471)	(0.7094, 0.8939, 1.1028)	VG Unavailable	(0.72, 0.8939, 1.0916)	VG Unavailable	VG Unavailable	VG Unavailable	(0.6713, 0.8939, 1.1644)	(0.6302, 0.8939, 1.1998)	VG Unavailable	VG Unavailable	VG Unavailable	VG Unavailable	VG Unavailable	VG Unavailable	VG Unavailable	VG Unavailable	(0.6776, 0.8939, 1.1551)	(0.7596, 0.8939, 1.0644)	(0.6917, 0.8939, 1.1169)	(0.734, 0.8939, 1.0821)	(0.7227, 0.8939, 1.0976)	VG Unavailable	VG Unavailable	VG Unavailable	(0.5555, 0.8939, 1.3371)	VG Unavailable	(0.6758, 0.8939, 1.1452)	(0.7353, 0.8939, 1.0697)	VG Unavailable	(0.7246, 0.8939, 1.0586)	VG Unavailable	(0.687, 0.8939, 1.1158)	(0.7175, 0.8939, 1.0985)	(0.7138, 0.8939, 1.0931)	(0.7495, 0.8939, 1.0481)	(0.7558, 0.8939, 1.0423)	(0.6478, 0.8939, 1.1376)	(0.6851, 0.8939, 1.1472)	(0.6856, 0.8939, 1.1346)	(0.7221, 0.8939, 1.0816)	(0.2837, 0.3602, 0.4385)	(0.7579, 0.8939, 1.035)	VG Unavailable	VG Unavailable	VG Unavailable
ENSG00000196437	VG Unavailable	VG Unavailable	VG Unavailable	VG Unavailable	VG Unavailable	VG Unavailable	VG Unavailable	VG Unavailable	VG Unavailable	VG Unavailable	VG Unavailable	(0.0196, 0.0428, 0.0733)	(0.009, 0.029, 0.0553)	VG Unavailable	VG Unavailable	VG Unavailable	(0.0136, 0.0361, 0.0675)	(0.0008, 0.0135, 0.0462)	VG Unavailable	VG Unavailable	VG Unavailable	VG Unavailable	VG Unavailable	VG Unavailable	VG Unavailable	VG Unavailable	VG Unavailable	VG Unavailable	VG Unavailable	VG Unavailable	VG Unavailable	VG Unavailable	VG Unavailable	VG Unavailable	VG Unavailable	VG Unavailable	VG Unavailable	VG Unavailable	(0.0153, 0.0381, 0.0687)	VG Unavailable	VG Unavailable	VG Unavailable	VG Unavailable	VG Unavailable	VG Unavailable	(0.0, 0.0012, 0.0139)	VG Unavailable	VG Unavailable	VG Unavailable	VG Unavailable
ENSG00000196449	(0.0039, 0.0075, 0.0125)	(0.0037, 0.0069, 0.0111)	(0.0013, 0.0051, 0.0119)	(0.0068, 0.013, 0.022)	(0.0019, 0.0077, 0.0183)	(0.0035, 0.0083, 0.015)	(0.0, 0.0132, 0.0564)	(0.0011, 0.004, 0.0079)	(0.0, 0.0023, 0.0113)	(0.0, 0.0028, 0.0163)	(0.001, 0.0047, 0.011)	(0.0006, 0.0031, 0.0077)	(0.0025, 0.0059, 0.0112)	(0.0031, 0.0075, 0.0142)	(0.0029, 0.0074, 0.0138)	(0.0023, 0.0071, 0.0143)	(0.0039, 0.0083, 0.0142)	(0.0003, 0.0041, 0.0116)	(0.0068, 0.014, 0.0237)	(0.0012, 0.0081, 0.0199)	(0.0057, 0.0144, 0.0281)	(0.002, 0.0068, 0.0141)	(0.0016, 0.0044, 0.0093)	(0.0013, 0.005, 0.0104)	(0.002, 0.0042, 0.007)	(0.0009, 0.0043, 0.0103)	(0.0026, 0.0056, 0.0099)	(0.0054, 0.0136, 0.0263)	(0.0025, 0.0084, 0.0168)	(0.0001, 0.0064, 0.0217)	(0.0015, 0.0041, 0.008)	(0.003, 0.0083, 0.0151)	(0.0023, 0.005, 0.0085)	(0.0055, 0.0109, 0.0195)	(0.0051, 0.0093, 0.0154)	(0.0035, 0.0116, 0.0242)	(0.003, 0.0077, 0.0149)	(0.0014, 0.0059, 0.0128)	(0.0027, 0.0059, 0.0102)	(0.0001, 0.0013, 0.0036)	(0.0042, 0.0067, 0.0098)	(0.0005, 0.0044, 0.0124)	(0.0001, 0.0033, 0.0111)	(0.0, 0.0016, 0.0087)	(0.0002, 0.0032, 0.0087)	(0.0001, 0.0011, 0.0032)	(0.0065, 0.0109, 0.0169)	(0.0102, 0.0222, 0.0399)	(0.0035, 0.0097, 0.0199)	(0.009, 0.0169, 0.0285)
ENSG00000196453	(0.0039, 0.0066, 0.01)	(0.0037, 0.0071, 0.0117)	(0.002, 0.0065, 0.015)	(0.0042, 0.0079, 0.0132)	(0.0, 0.0018, 0.0116)	(0.0031, 0.0056, 0.0085)	(0.0002, 0.011, 0.0396)	(0.0006, 0.0028, 0.0061)	(0.0, 0.0006, 0.0131)	(0.0102, 0.0224, 0.0403)	(0.0037, 0.0107, 0.0206)	(0.0014, 0.0045, 0.0098)	(0.0009, 0.0042, 0.0097)	(0.0014, 0.0057, 0.0123)	(0.0004, 0.0035, 0.0096)	(0.0, 0.0002, 0.046)	(0.0011, 0.0057, 0.0146)	(0.0034, 0.01, 0.0197)	(0.0, 0.0033, 0.0134)	(0.0081, 0.027, 0.0563)	(0.0001, 0.0056, 0.0198)	(0.0003, 0.0025, 0.0065)	(0.0021, 0.0054, 0.0105)	(0.0007, 0.0031, 0.0071)	(0.0051, 0.0094, 0.0152)	(0.0029, 0.0056, 0.0092)	(0.0002, 0.0015, 0.0038)	(0.0, 0.0032, 0.0114)	(0.0033, 0.0089, 0.0171)	(0.0, 0.0, 0.0102)	(0.0017, 0.0056, 0.0108)	(0.0005, 0.0065, 0.0184)	(0.003, 0.0072, 0.0124)	(0.0055, 0.0084, 0.0118)	(0.0023, 0.0045, 0.0075)	(0.0, 0.0011, 0.007)	(0.0047, 0.0114, 0.02)	(0.0032, 0.0073, 0.0128)	(0.0, 0.0006, 0.01)	(0.0021, 0.0043, 0.0074)	(0.0033, 0.0053, 0.0081)	(0.0, 0.0, 0.0069)	(0.0, 0.0024, 0.0105)	(0.001, 0.0049, 0.0117)	(0.0015, 0.0052, 0.0105)	(0.0, 0.0008, 0.0063)	(0.0056, 0.0086, 0.0124)	(0.0019, 0.0062, 0.0125)	(0.001, 0.0056, 0.0145)	(0.0118, 0.0191, 0.0287)
ENSG00000196455	(0.0297, 0.0398, 0.0518)	(0.0185, 0.0281, 0.0406)	(0.0151, 0.0291, 0.048)	(0.0176, 0.0293, 0.0438)	(0.0131, 0.0256, 0.0434)	(0.0248, 0.0342, 0.045)	VG Unavailable	(0.0287, 0.0402, 0.0525)	VG Unavailable	VG Unavailable	(0.0166, 0.0428, 0.0839)	(0.0075, 0.0209, 0.0408)	(0.0006, 0.0087, 0.0264)	(0.0, 0.0075, 0.0327)	(0.0007, 0.0143, 0.046)	VG Unavailable	(0.0, 0.0, 0.0235)	(0.0195, 0.0491, 0.0881)	(0.0018, 0.0208, 0.0588)	(0.0007, 0.021, 0.0679)	(0.0328, 0.0891, 0.1717)	(0.0169, 0.0285, 0.0418)	(0.02, 0.0328, 0.0478)	(0.0222, 0.0354, 0.0526)	(0.008, 0.0159, 0.0258)	(0.0142, 0.0228, 0.0338)	(0.0074, 0.0125, 0.0191)	(0.0068, 0.0153, 0.027)	(0.0068, 0.0181, 0.0357)	(0.0171, 0.0621, 0.1422)	(0.0163, 0.0311, 0.0497)	(0.0074, 0.0192, 0.0366)	(0.0151, 0.0212, 0.0292)	(0.0163, 0.0286, 0.0441)	(0.0299, 0.0394, 0.0505)	(0.0043, 0.0127, 0.0254)	(0.0518, 0.0821, 0.1191)	(0.0171, 0.0304, 0.0483)	(0.0103, 0.0201, 0.0339)	(0.0217, 0.0306, 0.0412)	(0.0294, 0.0387, 0.0498)	(0.0168, 0.0317, 0.0526)	(0.0352, 0.062, 0.0949)	(0.0247, 0.0434, 0.0684)	(0.0373, 0.0597, 0.0874)	(0.003, 0.0082, 0.0164)	(0.0186, 0.0251, 0.0327)	(0.0095, 0.0207, 0.0372)	(0.0027, 0.0107, 0.0232)	(0.0307, 0.057, 0.0921)
ENSG00000196456	(0.0128, 0.023, 0.0363)	(0.0138, 0.027, 0.0452)	(0.0048, 0.0126, 0.0236)	(0.0001, 0.0059, 0.0204)	(0.0036, 0.0179, 0.0445)	(0.0187, 0.0315, 0.0478)	(0.0023, 0.0373, 0.1117)	(0.0067, 0.0173, 0.0323)	(0.0036, 0.0136, 0.0287)	(0.0032, 0.0131, 0.0292)	(0.0025, 0.0097, 0.0208)	(0.0022, 0.0085, 0.0185)	(0.0019, 0.0082, 0.0198)	(0.0059, 0.0136, 0.0248)	(0.0024, 0.011, 0.0265)	(0.0031, 0.0105, 0.0237)	(0.0039, 0.0111, 0.0223)	(0.0032, 0.0111, 0.0224)	(0.0023, 0.009, 0.0211)	(0.0, 0.0041, 0.0175)	(0.0, 0.0041, 0.0156)	(0.0029, 0.007, 0.0126)	(0.0315, 0.0421, 0.0537)	(0.0072, 0.0144, 0.0241)	(0.0057, 0.0181, 0.0377)	(0.0071, 0.0127, 0.0197)	(0.0, 0.0035, 0.0128)	(0.0094, 0.0217, 0.0411)	(0.0056, 0.0151, 0.0299)	(0.0, 0.0, 0.0509)	(0.0058, 0.0105, 0.0164)	VG Unavailable	(0.0084, 0.0167, 0.0291)	(0.0028, 0.011, 0.0252)	(0.0102, 0.0146, 0.0204)	(0.0006, 0.005, 0.0135)	(0.0097, 0.0226, 0.0417)	(0.0077, 0.0157, 0.0264)	(0.0023, 0.0062, 0.0119)	(0.0085, 0.0219, 0.0398)	(0.0072, 0.0179, 0.0329)	(0.0059, 0.0213, 0.0458)	(0.0024, 0.0109, 0.0263)	(0.0077, 0.0171, 0.0307)	(0.0023, 0.0106, 0.0253)	(0.0037, 0.0077, 0.0132)	(0.0101, 0.0172, 0.0262)	(0.0, 0.0022, 0.0151)	(0.0023, 0.0136, 0.036)	(0.0192, 0.0311, 0.0449)
ENSG00000196458	(0.0036, 0.0052, 0.0071)	(0.0039, 0.0055, 0.0075)	(0.004, 0.0062, 0.0085)	(0.0039, 0.0055, 0.0076)	(0.0042, 0.0066, 0.0098)	(0.0056, 0.0075, 0.0096)	(0.0, 0.0014, 0.0063)	(0.0045, 0.0063, 0.0084)	(0.0033, 0.0061, 0.0096)	(0.0032, 0.0065, 0.011)	(0.0018, 0.0034, 0.0055)	(0.003, 0.0045, 0.0061)	(0.0031, 0.0047, 0.0066)	(0.0025, 0.0044, 0.0066)	(0.0039, 0.0065, 0.0095)	(0.0031, 0.0059, 0.0094)	(0.0037, 0.0064, 0.0101)	(0.0018, 0.0035, 0.0057)	(0.0031, 0.0058, 0.0094)	(0.0038, 0.0077, 0.0128)	(0.0014, 0.0039, 0.008)	(0.0033, 0.0048, 0.0063)	(0.0038, 0.0054, 0.0072)	(0.0028, 0.0042, 0.0059)	(0.005, 0.0068, 0.0089)	(0.0029, 0.0039, 0.0052)	(0.0032, 0.0043, 0.0055)	(0.0036, 0.0053, 0.0073)	(0.0021, 0.0036, 0.0054)	(0.0012, 0.0035, 0.0072)	(0.0083, 0.0132, 0.0197)	(0.0079, 0.0117, 0.0168)	(0.0044, 0.006, 0.0078)	(0.006, 0.0082, 0.0106)	(0.0062, 0.008, 0.01)	(0.0028, 0.005, 0.0076)	(0.0032, 0.0055, 0.0085)	(0.0033, 0.0051, 0.0072)	(0.0042, 0.0059, 0.0079)	(0.0053, 0.0072, 0.0091)	(0.0077, 0.0097, 0.0121)	(0.0025, 0.0046, 0.0075)	(0.002, 0.004, 0.0066)	(0.0033, 0.0053, 0.0076)	(0.0024, 0.0041, 0.006)	(0.0015, 0.003, 0.005)	(0.0026, 0.0034, 0.0043)	(0.0017, 0.0035, 0.0059)	(0.0021, 0.0042, 0.0069)	(0.0575, 0.0717, 0.089)
ENSG00000196460	(0.0464, 0.0598, 0.0752)	(0.0805, 0.1048, 0.1323)	(0.0258, 0.0605, 0.1105)	(0.047, 0.0774, 0.116)	(0.0422, 0.081, 0.1329)	(0.0681, 0.1047, 0.1528)	VG Unavailable	(0.0325, 0.0445, 0.0573)	VG Unavailable	VG Unavailable	VG Unavailable	VG Unavailable	VG Unavailable	(0.0039, 0.0153, 0.0351)	(0.0142, 0.0353, 0.0657)	VG Unavailable	(0.0122, 0.0457, 0.0959)	VG Unavailable	VG Unavailable	VG Unavailable	VG Unavailable	VG Unavailable	VG Unavailable	VG Unavailable	(0.0533, 0.0931, 0.1468)	(0.0695, 0.1233, 0.1953)	(0.0124, 0.0154, 0.0189)	(0.0462, 0.0801, 0.1278)	(0.0123, 0.0346, 0.0738)	VG Unavailable	VG Unavailable	VG Unavailable	(0.0479, 0.0741, 0.1085)	(0.0459, 0.0982, 0.1685)	(0.0689, 0.0855, 0.1033)	(0.0589, 0.1078, 0.176)	VG Unavailable	(0.0462, 0.0853, 0.1401)	(0.0114, 0.0274, 0.0464)	(0.0407, 0.0571, 0.077)	(0.0408, 0.058, 0.0779)	(0.003, 0.0176, 0.044)	VG Unavailable	VG Unavailable	VG Unavailable	(0.0044, 0.0085, 0.0144)	(0.0308, 0.0456, 0.0621)	(0.0513, 0.1048, 0.1892)	(0.0419, 0.0786, 0.1361)	VG Unavailable
ENSG00000196465	(0.0323, 0.1034, 0.2066)	(0.0141, 0.064, 0.1579)	(0.0211, 0.0536, 0.112)	VG Unavailable	VG Unavailable	(0.0706, 0.2398, 0.5143)	VG Unavailable	(0.0233, 0.0592, 0.1109)	(0.0, 0.0056, 0.0257)	VG Unavailable	VG Unavailable	(0.0, 0.0047, 0.021)	(0.0027, 0.0167, 0.0442)	(0.0, 0.0071, 0.0334)	(0.0, 0.0106, 0.0484)	VG Unavailable	(0.0, 0.0, 0.0125)	(0.0, 0.0017, 0.0359)	VG Unavailable	VG Unavailable	VG Unavailable	VG Unavailable	(0.0039, 0.0302, 0.0862)	VG Unavailable	(0.0156, 0.0432, 0.081)	VG Unavailable	(0.0102, 0.0307, 0.0603)	VG Unavailable	VG Unavailable	VG Unavailable	(0.0239, 0.0682, 0.1344)	VG Unavailable	(0.0179, 0.0657, 0.1408)	(0.0558, 0.0965, 0.1426)	(0.0323, 0.0706, 0.1271)	(0.0234, 0.065, 0.129)	VG Unavailable	VG Unavailable	(0.0, 0.0, 0.0142)	(0.0187, 0.0491, 0.0932)	(0.0202, 0.0537, 0.1091)	VG Unavailable	VG Unavailable	(0.0134, 0.0569, 0.1288)	VG Unavailable	(0.0091, 0.0241, 0.046)	(0.0293, 0.0532, 0.082)	VG Unavailable	VG Unavailable	VG Unavailable
ENSG00000196466	(0.06, 0.0884, 0.1243)	VG Unavailable	VG Unavailable	VG Unavailable	VG Unavailable	VG Unavailable	VG Unavailable	(0.0309, 0.0543, 0.0846)	VG Unavailable	VG Unavailable	VG Unavailable	VG Unavailable	VG Unavailable	VG Unavailable	VG Unavailable	VG Unavailable	VG Unavailable	VG Unavailable	VG Unavailable	VG Unavailable	VG Unavailable	VG Unavailable	(0.0269, 0.0524, 0.0886)	VG Unavailable	VG Unavailable	VG Unavailable	VG Unavailable	VG Unavailable	VG Unavailable	VG Unavailable	(0.0219, 0.0498, 0.0876)	VG Unavailable	(0.0493, 0.0786, 0.1136)	VG Unavailable	(0.0691, 0.1024, 0.1453)	VG Unavailable	VG Unavailable	VG Unavailable	VG Unavailable	VG Unavailable	VG Unavailable	VG Unavailable	VG Unavailable	(0.051, 0.0953, 0.1571)	VG Unavailable	(0.0332, 0.0622, 0.0985)	VG Unavailable	VG Unavailable	VG Unavailable	VG Unavailable
ENSG00000196470	(0.015, 0.0217, 0.0292)	(0.009, 0.0148, 0.0222)	(0.014, 0.0271, 0.0449)	(0.0071, 0.014, 0.0235)	(0.0026, 0.0084, 0.0173)	(0.01, 0.0155, 0.0228)	VG Unavailable	(0.0107, 0.0169, 0.0249)	(0.0015, 0.0092, 0.0231)	(0.0049, 0.0214, 0.0515)	(0.0006, 0.0083, 0.0246)	(0.0361, 0.064, 0.0977)	(0.01, 0.0194, 0.0326)	(0.0245, 0.0488, 0.0801)	(0.0028, 0.0126, 0.0279)	(0.0158, 0.0361, 0.0676)	(0.0036, 0.0168, 0.0403)	(0.006, 0.0184, 0.038)	(0.0, 0.0065, 0.0239)	(0.0052, 0.0225, 0.0543)	(0.0014, 0.0112, 0.0325)	(0.0129, 0.0232, 0.0367)	(0.0083, 0.0149, 0.0239)	(0.0101, 0.0182, 0.0302)	(0.008, 0.0147, 0.0238)	(0.0104, 0.0176, 0.0279)	(0.0042, 0.011, 0.0211)	(0.0183, 0.0306, 0.0469)	(0.0133, 0.028, 0.0477)	(0.0024, 0.0295, 0.0935)	(0.004, 0.0163, 0.0384)	(0.0362, 0.0578, 0.0841)	(0.0086, 0.0139, 0.0207)	(0.0085, 0.0151, 0.0238)	(0.0079, 0.0124, 0.0179)	(0.0154, 0.0287, 0.0441)	(0.0, 0.0031, 0.0185)	(0.0172, 0.0314, 0.0489)	(0.0207, 0.0369, 0.0565)	(0.0049, 0.0091, 0.0146)	(0.0107, 0.016, 0.0223)	(0.0111, 0.0265, 0.0504)	(0.0171, 0.0343, 0.0577)	(0.01, 0.02, 0.0335)	(0.0069, 0.016, 0.0292)	(0.0096, 0.0139, 0.0192)	(0.018, 0.0244, 0.0321)	(0.007, 0.0155, 0.0289)	(0.0103, 0.0221, 0.0395)	(0.0501, 0.0768, 0.106)
ENSG00000196475	VG Unavailable	VG Unavailable	VG Unavailable	VG Unavailable	VG Unavailable	VG Unavailable	VG Unavailable	VG Unavailable	VG Unavailable	VG Unavailable	VG Unavailable	VG Unavailable	VG Unavailable	VG Unavailable	VG Unavailable	VG Unavailable	VG Unavailable	VG Unavailable	VG Unavailable	VG Unavailable	VG Unavailable	VG Unavailable	VG Unavailable	VG Unavailable	VG Unavailable	VG Unavailable	VG Unavailable	VG Unavailable	VG Unavailable	VG Unavailable	VG Unavailable	VG Unavailable	VG Unavailable	VG Unavailable	VG Unavailable	VG Unavailable	VG Unavailable	VG Unavailable	VG Unavailable	VG Unavailable	VG Unavailable	VG Unavailable	VG Unavailable	VG Unavailable	VG Unavailable	(0.0, 0.0008, 0.0044)	VG Unavailable	VG Unavailable	VG Unavailable	VG Unavailable
ENSG00000196476	(0.0146, 0.0183, 0.0226)	(0.014, 0.0177, 0.0221)	(0.0118, 0.016, 0.0208)	(0.008, 0.0111, 0.0144)	(0.0154, 0.0225, 0.03)	(0.0124, 0.0163, 0.0212)	(0.0102, 0.0296, 0.0628)	(0.0159, 0.02, 0.0244)	(0.0033, 0.0066, 0.0108)	(0.0081, 0.0146, 0.0219)	(0.0085, 0.0123, 0.0167)	(0.0598, 0.0774, 0.0983)	(0.0808, 0.1045, 0.1358)	(0.0055, 0.0087, 0.0127)	(0.0047, 0.008, 0.0124)	(0.003, 0.0062, 0.0105)	(0.0058, 0.0095, 0.0138)	(0.0041, 0.0069, 0.0104)	(0.005, 0.0087, 0.0135)	(0.0053, 0.0114, 0.02)	(0.0079, 0.014, 0.0219)	(0.0176, 0.0225, 0.0281)	(0.0201, 0.0251, 0.0305)	(0.0171, 0.0219, 0.0271)	(0.0188, 0.0243, 0.0305)	(0.0187, 0.023, 0.0281)	(0.0157, 0.0199, 0.0247)	(0.0233, 0.0296, 0.0371)	(0.024, 0.0308, 0.0394)	(0.0056, 0.0113, 0.0181)	(0.0147, 0.0213, 0.0292)	(0.0163, 0.0244, 0.0346)	(0.0118, 0.0147, 0.0178)	(0.0289, 0.0389, 0.0511)	(0.0131, 0.0165, 0.0199)	(0.0106, 0.0147, 0.0196)	(0.0186, 0.0242, 0.0307)	(0.014, 0.0186, 0.0238)	(0.0065, 0.0088, 0.0114)	(0.0135, 0.0186, 0.0247)	(0.0196, 0.0251, 0.0315)	(0.0135, 0.0199, 0.0273)	(0.0146, 0.0207, 0.0278)	(0.0139, 0.0187, 0.0247)	(0.0094, 0.013, 0.0173)	(0.0023, 0.0032, 0.0041)	(0.0087, 0.0104, 0.0124)	(0.0107, 0.0157, 0.0221)	(0.0133, 0.0201, 0.0281)	(0.0263, 0.037, 0.0492)
ENSG00000196482	VG Unavailable	VG Unavailable	(0.0133, 0.0254, 0.0424)	VG Unavailable	VG Unavailable	VG Unavailable	VG Unavailable	(0.0088, 0.0207, 0.0384)	(0.0121, 0.0265, 0.0463)	(0.0139, 0.0359, 0.0706)	(0.0108, 0.0218, 0.0368)	(0.0082, 0.0183, 0.0321)	(0.0007, 0.0068, 0.0184)	(0.0143, 0.0284, 0.0489)	(0.0073, 0.0171, 0.032)	(0.0078, 0.0229, 0.0456)	(0.011, 0.0272, 0.0509)	(0.017, 0.0307, 0.0472)	(0.0099, 0.0214, 0.0358)	(0.0092, 0.0311, 0.0651)	(0.0142, 0.041, 0.0846)	VG Unavailable	VG Unavailable	(0.0261, 0.0529, 0.0878)	VG Unavailable	(0.032, 0.0463, 0.0651)	VG Unavailable	(0.0055, 0.0097, 0.015)	(0.0077, 0.0122, 0.0184)	(0.0067, 0.0134, 0.0227)	VG Unavailable	VG Unavailable	(0.0284, 0.0624, 0.1123)	(0.0153, 0.024, 0.0349)	(0.0365, 0.0518, 0.0712)	VG Unavailable	(0.0163, 0.0242, 0.0339)	(0.0286, 0.0426, 0.0609)	(0.0156, 0.0229, 0.0332)	(0.0131, 0.0224, 0.0331)	(0.0251, 0.0347, 0.0447)	(0.0, 0.0, 0.0355)	(0.0178, 0.0398, 0.0719)	(0.0496, 0.0949, 0.1513)	(0.0024, 0.0042, 0.0067)	(0.0016, 0.0115, 0.031)	(0.0183, 0.0234, 0.029)	VG Unavailable	VG Unavailable	VG Unavailable
ENSG00000196497	(0.0034, 0.0053, 0.0081)	(0.0013, 0.0028, 0.0048)	(0.0033, 0.006, 0.0092)	(0.0028, 0.0064, 0.011)	(0.0024, 0.0057, 0.0106)	(0.0029, 0.0055, 0.0089)	(0.0, 0.0035, 0.0152)	(0.0028, 0.0046, 0.0069)	(0.0, 0.0, 0.4189)	(0.0007, 0.0126, 0.0361)	(0.0, 0.0039, 0.0169)	(0.0, 0.0026, 0.0104)	(0.0018, 0.0076, 0.0167)	(0.0, 0.0024, 0.0186)	(0.0026, 0.0122, 0.0274)	(0.0, 0.0039, 0.024)	(0.0015, 0.0077, 0.0187)	(0.0, 0.0028, 0.0158)	(0.0042, 0.0168, 0.0376)	(0.0, 0.0, 0.0448)	(0.0, 0.0059, 0.0219)	(0.0026, 0.0051, 0.0089)	(0.0016, 0.0036, 0.0064)	(0.0022, 0.005, 0.0085)	(0.002, 0.0035, 0.0053)	(0.0011, 0.003, 0.0059)	(0.0021, 0.0033, 0.0047)	(0.0011, 0.0035, 0.008)	(0.0, 0.0003, 0.0102)	(0.0001, 0.004, 0.0132)	(0.003, 0.0053, 0.0082)	(0.0, 0.0007, 0.0052)	(0.0036, 0.0058, 0.0085)	(0.0014, 0.0025, 0.0038)	(0.0015, 0.0032, 0.0053)	(0.0014, 0.0042, 0.0087)	(0.0025, 0.0044, 0.0067)	(0.0026, 0.0055, 0.0092)	(0.001, 0.0026, 0.005)	(0.0017, 0.0032, 0.0051)	(0.0031, 0.0046, 0.0066)	(0.0012, 0.0041, 0.0088)	(0.0023, 0.0063, 0.0123)	(0.001, 0.0031, 0.0066)	(0.0004, 0.0021, 0.0051)	(0.0004, 0.0008, 0.0014)	(0.0046, 0.0065, 0.0087)	(0.0, 0.0013, 0.0055)	(0.0007, 0.0034, 0.0086)	(0.0057, 0.0105, 0.017)
ENSG00000196498	(0.0017, 0.0022, 0.0028)	(0.0018, 0.0024, 0.003)	(0.0034, 0.0046, 0.006)	(0.0013, 0.0018, 0.0025)	(0.0016, 0.0024, 0.0034)	(0.0013, 0.0017, 0.0022)	(0.0004, 0.0032, 0.0082)	(0.0017, 0.0023, 0.003)	(0.0013, 0.0024, 0.004)	(0.0008, 0.002, 0.0039)	(0.0004, 0.0012, 0.0025)	(0.0025, 0.0035, 0.0045)	(0.0024, 0.0035, 0.0048)	(0.0015, 0.0023, 0.0034)	(0.0006, 0.0013, 0.0023)	(0.0023, 0.0039, 0.0058)	(0.0013, 0.0025, 0.004)	(0.0007, 0.0016, 0.0027)	(0.0015, 0.0029, 0.0047)	(0.0009, 0.0022, 0.0042)	(0.0017, 0.0033, 0.0054)	(0.0015, 0.0021, 0.0028)	(0.0043, 0.005, 0.0058)	(0.0017, 0.0023, 0.0031)	(0.0022, 0.0029, 0.0039)	(0.0013, 0.0019, 0.0024)	(0.0016, 0.0021, 0.0027)	(0.0019, 0.0026, 0.0035)	(0.0022, 0.0031, 0.0041)	(0.0067, 0.0106, 0.0153)	(0.002, 0.0029, 0.004)	(0.0028, 0.0046, 0.0069)	(0.0033, 0.0037, 0.0042)	(0.0033, 0.004, 0.0048)	(0.002, 0.0024, 0.0029)	(0.004, 0.0055, 0.0074)	(0.0033, 0.0046, 0.0063)	(0.002, 0.0028, 0.0037)	(0.0017, 0.0024, 0.0031)	(0.0024, 0.003, 0.0037)	(0.0014, 0.0019, 0.0023)	(0.0007, 0.0013, 0.0022)	(0.0041, 0.0057, 0.0077)	(0.0034, 0.0047, 0.0063)	(0.0023, 0.003, 0.0039)	(0.0013, 0.0019, 0.0025)	(0.0015, 0.002, 0.0025)	(0.0036, 0.0051, 0.0071)	(0.0032, 0.0047, 0.0064)	(0.0041, 0.0055, 0.0071)
ENSG00000196502	(0.1132, 0.1325, 0.1523)	(0.109, 0.1283, 0.1511)	(0.0849, 0.1056, 0.1293)	(0.1439, 0.1798, 0.2194)	(0.1068, 0.141, 0.1791)	(0.1519, 0.1826, 0.2187)	(0.0403, 0.1188, 0.23)	(0.0996, 0.1196, 0.1417)	(0.1033, 0.1399, 0.1872)	(0.1036, 0.1446, 0.1944)	(0.1108, 0.148, 0.1837)	(0.0929, 0.1174, 0.1445)	(0.101, 0.1287, 0.1631)	(0.1186, 0.1509, 0.186)	(0.1075, 0.1428, 0.1815)	(0.1103, 0.1482, 0.1931)	(0.1357, 0.1781, 0.2314)	(0.1154, 0.1468, 0.1827)	(0.1157, 0.1549, 0.1999)	(0.1157, 0.1661, 0.2274)	(0.107, 0.1523, 0.2109)	(0.1216, 0.1514, 0.1848)	(0.1042, 0.1255, 0.1498)	(0.1088, 0.1346, 0.1622)	(0.1314, 0.1565, 0.185)	(0.1289, 0.1546, 0.1808)	(0.2237, 0.2975, 0.3776)	(0.1177, 0.1428, 0.1689)	(0.1058, 0.1292, 0.1551)	(0.0929, 0.1439, 0.211)	VG Unavailable	(0.0929, 0.1173, 0.1456)	(0.1052, 0.1221, 0.1411)	(0.1345, 0.1578, 0.1836)	(0.1176, 0.1402, 0.1618)	(0.0822, 0.1101, 0.141)	(0.0828, 0.1046, 0.1271)	(0.0972, 0.1244, 0.1573)	(0.0916, 0.1187, 0.1473)	(0.1169, 0.1422, 0.1718)	(0.1175, 0.1417, 0.1669)	(0.1214, 0.1638, 0.2173)	(0.0757, 0.0985, 0.124)	(0.0983, 0.1222, 0.1509)	(0.0948, 0.1177, 0.1411)	(0.0999, 0.1219, 0.1443)	(0.1224, 0.1394, 0.1586)	(0.1169, 0.1689, 0.2275)	(0.1168, 0.1635, 0.2195)	(0.1443, 0.1665, 0.1883)
ENSG00000196503	VG Unavailable	VG Unavailable	VG Unavailable	VG Unavailable	VG Unavailable	VG Unavailable	VG Unavailable	VG Unavailable	VG Unavailable	VG Unavailable	VG Unavailable	VG Unavailable	VG Unavailable	VG Unavailable	VG Unavailable	VG Unavailable	VG Unavailable	VG Unavailable	VG Unavailable	VG Unavailable	VG Unavailable	VG Unavailable	VG Unavailable	VG Unavailable	VG Unavailable	VG Unavailable	VG Unavailable	VG Unavailable	VG Unavailable	VG Unavailable	VG Unavailable	VG Unavailable	VG Unavailable	VG Unavailable	VG Unavailable	VG Unavailable	VG Unavailable	VG Unavailable	VG Unavailable	VG Unavailable	VG Unavailable	VG Unavailable	VG Unavailable	VG Unavailable	VG Unavailable	(0.0183, 0.0301, 0.0451)	VG Unavailable	VG Unavailable	VG Unavailable	VG Unavailable
ENSG00000196504	(0.0023, 0.0038, 0.0056)	(0.0008, 0.0022, 0.0042)	(0.0, 0.0014, 0.005)	(0.0013, 0.0033, 0.0062)	(0.0012, 0.0038, 0.0078)	(0.002, 0.0034, 0.0054)	(0.0, 0.0035, 0.023)	(0.0024, 0.0042, 0.0063)	(0.0002, 0.0045, 0.0147)	(0.0021, 0.0086, 0.0192)	(0.0, 0.0022, 0.0081)	(0.001, 0.0035, 0.0076)	(0.0006, 0.0027, 0.0062)	(0.0021, 0.0063, 0.0134)	(0.003, 0.0089, 0.0171)	(0.0, 0.0013, 0.0112)	(0.0043, 0.0106, 0.0194)	(0.0, 0.0022, 0.0091)	(0.0012, 0.0067, 0.0161)	(0.0055, 0.0137, 0.0249)	(0.0004, 0.0038, 0.0107)	(0.0018, 0.0038, 0.007)	(0.0007, 0.0024, 0.0049)	(0.0038, 0.0071, 0.0111)	(0.0029, 0.0048, 0.0071)	(0.0029, 0.0054, 0.0087)	(0.0, 0.0003, 0.0017)	(0.0025, 0.0057, 0.0104)	(0.0, 0.0016, 0.0084)	(0.0013, 0.007, 0.0171)	(0.0008, 0.0023, 0.0047)	(0.0, 0.0009, 0.008)	(0.0015, 0.003, 0.0048)	(0.0022, 0.0044, 0.0071)	(0.002, 0.0033, 0.0049)	(0.0006, 0.0028, 0.0068)	(0.0023, 0.0055, 0.0103)	(0.0022, 0.0053, 0.0094)	(0.0028, 0.0055, 0.0092)	(0.0031, 0.0049, 0.0068)	(0.0015, 0.0028, 0.0046)	(0.0, 0.0008, 0.0043)	(0.0011, 0.0037, 0.0078)	(0.0025, 0.0052, 0.0089)	(0.0006, 0.0027, 0.0066)	(0.0006, 0.0018, 0.0036)	(0.002, 0.0034, 0.0054)	(0.0005, 0.0026, 0.0067)	(0.0011, 0.0043, 0.01)	(0.0048, 0.0086, 0.0135)
ENSG00000196505	(0.0195, 0.03, 0.0446)	(0.0084, 0.0165, 0.0283)	(0.004, 0.0185, 0.0419)	(0.0047, 0.0144, 0.0286)	(0.0073, 0.021, 0.0402)	(0.0182, 0.0297, 0.0431)	VG Unavailable	(0.0081, 0.0159, 0.0268)	VG Unavailable	VG Unavailable	(0.0, 0.0145, 0.0704)	(0.0109, 0.0383, 0.08)	(0.0003, 0.0108, 0.039)	VG Unavailable	VG Unavailable	VG Unavailable	(0.0215, 0.0763, 0.1717)	(0.001, 0.0194, 0.0625)	VG Unavailable	VG Unavailable	(0.0012, 0.0209, 0.0622)	(0.0112, 0.0243, 0.0442)	(0.0048, 0.012, 0.0219)	(0.0063, 0.0191, 0.0407)	(0.012, 0.0225, 0.0363)	(0.0107, 0.0231, 0.0403)	(0.0036, 0.0109, 0.023)	(0.0183, 0.0388, 0.0662)	(0.0095, 0.0322, 0.0664)	(0.0, 0.0062, 0.0297)	(0.0058, 0.0203, 0.0425)	(0.0075, 0.0263, 0.054)	(0.0103, 0.0177, 0.0263)	(0.0103, 0.031, 0.06)	(0.0135, 0.0226, 0.0339)	(0.0071, 0.0229, 0.0452)	(0.0015, 0.0102, 0.0284)	(0.006, 0.0158, 0.0307)	(0.0043, 0.0153, 0.0321)	(0.0113, 0.0205, 0.032)	(0.018, 0.0291, 0.0418)	(0.0051, 0.0179, 0.0405)	(0.002, 0.0089, 0.0229)	(0.0041, 0.0121, 0.0241)	(0.0035, 0.012, 0.0268)	(0.0084, 0.0149, 0.0233)	(0.0122, 0.0189, 0.0275)	(0.0, 0.0, 0.1374)	(0.004, 0.0173, 0.0401)	(0.0134, 0.0243, 0.038)
ENSG00000196510	(0.0286, 0.0388, 0.0506)	(0.0193, 0.03, 0.0422)	(0.0054, 0.0136, 0.025)	(0.0169, 0.028, 0.0411)	(0.0161, 0.0301, 0.0498)	(0.0267, 0.0394, 0.0543)	VG Unavailable	(0.022, 0.0325, 0.0454)	(0.0108, 0.0292, 0.0592)	(0.0, 0.0061, 0.024)	(0.029, 0.0528, 0.0889)	(0.0095, 0.0169, 0.027)	(0.0139, 0.0236, 0.0363)	(0.0164, 0.0329, 0.0555)	(0.0087, 0.0242, 0.0481)	(0.0069, 0.0243, 0.0494)	(0.004, 0.0152, 0.034)	(0.0058, 0.0189, 0.0375)	(0.0199, 0.0428, 0.0763)	(0.0001, 0.0148, 0.0554)	(0.0091, 0.0334, 0.0763)	(0.0223, 0.0355, 0.0531)	(0.0139, 0.0223, 0.0332)	(0.0173, 0.0276, 0.0417)	(0.0105, 0.0149, 0.0199)	(0.0248, 0.0361, 0.0499)	(0.0247, 0.0349, 0.0483)	(0.0104, 0.0226, 0.0377)	(0.0187, 0.0342, 0.0543)	(0.0, 0.009, 0.0483)	(0.0165, 0.0284, 0.0436)	(0.0187, 0.0396, 0.0663)	(0.0136, 0.0206, 0.0286)	(0.0238, 0.0356, 0.0515)	(0.0215, 0.0294, 0.0392)	(0.003, 0.0096, 0.0212)	(0.0186, 0.033, 0.0512)	(0.0109, 0.0206, 0.0317)	(0.0113, 0.0217, 0.0352)	(0.0183, 0.0246, 0.0317)	(0.0201, 0.0269, 0.0343)	(0.0091, 0.0201, 0.0353)	(0.0111, 0.0238, 0.0424)	(0.0158, 0.0252, 0.0384)	(0.014, 0.0254, 0.0402)	(0.0024, 0.0062, 0.0118)	(0.0199, 0.028, 0.0357)	(0.0074, 0.0172, 0.0318)	(0.0028, 0.0085, 0.0167)	(0.0219, 0.0404, 0.0617)
ENSG00000196511	(0.0141, 0.0221, 0.0314)	(0.0339, 0.0506, 0.0716)	(0.0257, 0.0562, 0.0994)	(0.0126, 0.0232, 0.0366)	(0.0094, 0.0226, 0.0415)	(0.0244, 0.0391, 0.0558)	VG Unavailable	(0.028, 0.0442, 0.0641)	VG Unavailable	VG Unavailable	VG Unavailable	VG Unavailable	(0.0047, 0.0219, 0.0549)	VG Unavailable	VG Unavailable	VG Unavailable	VG Unavailable	VG Unavailable	VG Unavailable	VG Unavailable	VG Unavailable	(0.0019, 0.0134, 0.0327)	(0.0229, 0.0363, 0.0558)	(0.0227, 0.0409, 0.0668)	VG Unavailable	(0.0178, 0.0328, 0.052)	VG Unavailable	(0.0086, 0.0206, 0.0399)	VG Unavailable	VG Unavailable	(0.0163, 0.0335, 0.056)	VG Unavailable	(0.0369, 0.0488, 0.0628)	VG Unavailable	(0.0162, 0.0232, 0.0315)	(0.0048, 0.019, 0.0431)	VG Unavailable	(0.0054, 0.022, 0.0476)	(0.0098, 0.0278, 0.0563)	(0.031, 0.0507, 0.0764)	(0.0352, 0.0527, 0.0753)	(0.0089, 0.021, 0.0412)	(0.0032, 0.0122, 0.027)	(0.0177, 0.0292, 0.0432)	VG Unavailable	(0.0151, 0.0233, 0.0331)	(0.0118, 0.0218, 0.0344)	(0.0034, 0.0233, 0.0643)	(0.0148, 0.0398, 0.0799)	(0.0336, 0.0439, 0.0557)
ENSG00000196517	(0.0079, 0.0173, 0.0304)	(0.0028, 0.0101, 0.021)	(0.0078, 0.0138, 0.0216)	(0.0032, 0.0099, 0.0214)	(0.0002, 0.0066, 0.0229)	(0.0002, 0.005, 0.0153)	(0.0052, 0.0457, 0.1347)	(0.0131, 0.0235, 0.0373)	(0.0, 0.0037, 0.0158)	(0.0, 0.0, 0.0159)	(0.0, 0.003, 0.0116)	(0.007, 0.0184, 0.0373)	(0.0003, 0.0072, 0.0223)	(0.0002, 0.0045, 0.0141)	(0.0013, 0.0089, 0.0232)	(0.0005, 0.0045, 0.012)	(0.0048, 0.0131, 0.0256)	(0.0004, 0.0037, 0.0109)	(0.0047, 0.0158, 0.0324)	(0.0042, 0.011, 0.0213)	(0.0037, 0.0101, 0.0199)	(0.0029, 0.0089, 0.0182)	(0.0049, 0.0094, 0.0152)	(0.0073, 0.0147, 0.0247)	(0.0039, 0.007, 0.0109)	(0.0014, 0.0044, 0.0096)	(0.0011, 0.0061, 0.0148)	(0.0032, 0.0197, 0.0541)	(0.0056, 0.0355, 0.0958)	(0.0092, 0.0336, 0.0745)	(0.0, 0.0062, 0.0595)	(0.008, 0.0288, 0.0639)	(0.0043, 0.0084, 0.0135)	VG Unavailable	(0.0158, 0.0272, 0.0414)	(0.0047, 0.0192, 0.0415)	(0.0072, 0.0172, 0.031)	(0.0141, 0.0274, 0.0453)	(0.0299, 0.0463, 0.0665)	(0.0032, 0.0051, 0.0074)	(0.0031, 0.0047, 0.0067)	(0.0014, 0.0101, 0.0252)	(0.0021, 0.0096, 0.0229)	(0.0033, 0.018, 0.0443)	(0.0027, 0.0098, 0.0209)	(0.0029, 0.0068, 0.0124)	(0.0148, 0.0213, 0.0292)	(0.0, 0.0042, 0.0175)	(0.0004, 0.0043, 0.0118)	(0.0223, 0.0446, 0.0754)
ENSG00000196526	(0.003, 0.0038, 0.0046)	(0.0037, 0.0047, 0.0059)	(0.0053, 0.0087, 0.0128)	(0.0023, 0.003, 0.0039)	(0.0032, 0.0046, 0.0063)	(0.0042, 0.0051, 0.006)	(0.0014, 0.0053, 0.0114)	(0.0032, 0.0043, 0.0055)	(0.0015, 0.0035, 0.0062)	(0.001, 0.0032, 0.0066)	(0.0012, 0.0031, 0.0057)	(0.0117, 0.0158, 0.0206)	(0.0147, 0.0203, 0.0267)	(0.0008, 0.0019, 0.0038)	(0.004, 0.0067, 0.01)	(0.002, 0.0044, 0.008)	(0.0008, 0.0026, 0.0054)	(0.0023, 0.004, 0.0062)	(0.0011, 0.0032, 0.0066)	(0.0052, 0.0117, 0.022)	(0.0056, 0.0112, 0.018)	(0.0023, 0.003, 0.0039)	(0.005, 0.0064, 0.008)	(0.0026, 0.0036, 0.0046)	(0.0393, 0.0461, 0.0538)	(0.002, 0.0027, 0.0034)	(0.0087, 0.0104, 0.012)	(0.003, 0.0043, 0.0058)	(0.004, 0.0068, 0.0101)	(0.0027, 0.0074, 0.0147)	(0.1622, 0.2596, 0.3828)	(0.0193, 0.0376, 0.0635)	(0.0043, 0.0055, 0.0068)	(0.0129, 0.0167, 0.0207)	(0.0035, 0.0044, 0.0055)	(0.0032, 0.0048, 0.007)	(0.0052, 0.0091, 0.0134)	(0.0028, 0.0043, 0.0063)	(0.0023, 0.0036, 0.0052)	(0.0358, 0.042, 0.0488)	(0.0301, 0.0355, 0.0415)	(0.0058, 0.0089, 0.0125)	(0.0039, 0.0061, 0.0088)	(0.0077, 0.012, 0.0177)	(0.0036, 0.0054, 0.0077)	(0.0063, 0.0078, 0.0095)	(0.0057, 0.007, 0.0084)	(0.003, 0.0047, 0.0069)	(0.0186, 0.0259, 0.0353)	(0.3882, 0.4608, 0.5436)
ENSG00000196531	(0.0006, 0.0007, 0.0009)	(0.0005, 0.0006, 0.0008)	(0.0003, 0.0004, 0.0006)	(0.0004, 0.0006, 0.0007)	(0.0004, 0.0006, 0.0009)	(0.0004, 0.0005, 0.0006)	(0.0001, 0.0004, 0.001)	(0.0005, 0.0006, 0.0008)	(0.0006, 0.0009, 0.0014)	(0.0009, 0.0015, 0.0021)	(0.0009, 0.0014, 0.0019)	(0.0003, 0.0005, 0.0007)	(0.0006, 0.0009, 0.0013)	(0.0006, 0.0009, 0.0012)	(0.0004, 0.0007, 0.001)	(0.0017, 0.0025, 0.0036)	(0.0008, 0.0012, 0.0017)	(0.0007, 0.001, 0.0015)	(0.0008, 0.0013, 0.0018)	(0.0012, 0.0019, 0.0027)	(0.0011, 0.0017, 0.0024)	(0.0008, 0.001, 0.0013)	(0.0007, 0.001, 0.0012)	(0.0005, 0.0007, 0.0009)	(0.0005, 0.0006, 0.0007)	(0.0007, 0.0009, 0.0012)	(0.0003, 0.0004, 0.0005)	(0.0033, 0.0048, 0.0067)	(0.0157, 0.0162, 0.0167)	(0.0002, 0.0004, 0.0007)	(0.0002, 0.0004, 0.0005)	(0.0006, 0.0009, 0.0013)	(0.0005, 0.0006, 0.0008)	(0.0502, 0.0595, 0.0694)	(0.0007, 0.0009, 0.0011)	(0.0004, 0.0005, 0.0007)	(0.0013, 0.0017, 0.0021)	(0.0007, 0.0009, 0.0012)	(0.0006, 0.0009, 0.0012)	(0.0004, 0.0006, 0.0007)	(0.0006, 0.0007, 0.0008)	(0.0006, 0.0009, 0.0013)	(0.0004, 0.0006, 0.0009)	(0.0005, 0.0008, 0.001)	(0.0006, 0.0008, 0.001)	(0.0004, 0.0006, 0.0008)	(0.0002, 0.0003, 0.0004)	(0.0002, 0.0004, 0.0006)	(0.0004, 0.0006, 0.0009)	(0.0011, 0.0014, 0.0016)
ENSG00000196535	(0.0052, 0.0064, 0.0078)	(0.0048, 0.0063, 0.0078)	(0.0111, 0.0161, 0.0221)	(0.0061, 0.0079, 0.0098)	(0.0055, 0.0076, 0.01)	(0.0058, 0.0073, 0.0089)	(0.0009, 0.0051, 0.013)	(0.0062, 0.008, 0.0098)	(0.006, 0.0089, 0.0126)	(0.0101, 0.015, 0.021)	(0.0079, 0.011, 0.0146)	(0.0076, 0.0102, 0.0132)	(0.0052, 0.0073, 0.0098)	(0.0091, 0.012, 0.0155)	(0.0046, 0.0068, 0.0095)	(0.0113, 0.0158, 0.0212)	(0.0065, 0.0096, 0.0131)	(0.0056, 0.0079, 0.0108)	(0.0084, 0.0123, 0.0173)	(0.0094, 0.0143, 0.0202)	(0.0151, 0.0212, 0.0286)	(0.0056, 0.0075, 0.0096)	(0.0058, 0.0075, 0.0093)	(0.0057, 0.0077, 0.01)	(0.0064, 0.0078, 0.0093)	(0.0038, 0.005, 0.0063)	(0.0026, 0.004, 0.0055)	(0.0046, 0.0058, 0.0071)	(0.0039, 0.0051, 0.0064)	(0.0021, 0.0055, 0.0108)	(0.0028, 0.0044, 0.0064)	(0.0124, 0.0163, 0.0213)	(0.0095, 0.0114, 0.0136)	(0.005, 0.0057, 0.0065)	(0.0097, 0.0117, 0.0138)	(0.0034, 0.0052, 0.0077)	(0.0101, 0.0131, 0.0164)	(0.006, 0.0085, 0.0114)	(0.0051, 0.0074, 0.01)	(0.0128, 0.0151, 0.0177)	(0.013, 0.0151, 0.0174)	(0.0032, 0.0053, 0.008)	(0.009, 0.0127, 0.0173)	(0.0051, 0.007, 0.0094)	(0.0089, 0.0115, 0.0144)	(0.0081, 0.0105, 0.013)	(0.0085, 0.0102, 0.012)	(0.0033, 0.0054, 0.0079)	(0.0061, 0.0085, 0.0117)	(0.0074, 0.0094, 0.0115)
ENSG00000196542	(0.6265, 0.8939, 1.2426)	VG Unavailable	VG Unavailable	VG Unavailable	VG Unavailable	VG Unavailable	(0.0, 0.0, 0.0141)	(0.0633, 0.1018, 0.1507)	(0.0038, 0.0087, 0.0157)	(0.004, 0.0133, 0.0283)	(0.002, 0.0088, 0.0204)	(0.0159, 0.0228, 0.0302)	(0.0111, 0.0166, 0.0225)	(0.0027, 0.0054, 0.0092)	(0.004, 0.0069, 0.0109)	(0.0022, 0.0094, 0.0216)	(0.0, 0.0031, 0.0149)	(0.0067, 0.0163, 0.0318)	(0.0035, 0.012, 0.0258)	(0.0, 0.0035, 0.0255)	(0.0016, 0.0147, 0.0403)	VG Unavailable	VG Unavailable	VG Unavailable	(0.0084, 0.0124, 0.0172)	VG Unavailable	VG Unavailable	VG Unavailable	VG Unavailable	VG Unavailable	VG Unavailable	VG Unavailable	VG Unavailable	VG Unavailable	VG Unavailable	VG Unavailable	VG Unavailable	(0.0137, 0.0203, 0.0273)	VG Unavailable	(0.0044, 0.0056, 0.0068)	(0.0038, 0.0048, 0.0058)	(0.0033, 0.0082, 0.0152)	VG Unavailable	VG Unavailable	(0.0165, 0.0229, 0.0305)	VG Unavailable	VG Unavailable	VG Unavailable	(0.0111, 0.0218, 0.0386)	VG Unavailable
ENSG00000196544	(0.012, 0.022, 0.0351)	(0.0057, 0.0161, 0.0319)	(0.0, 0.0038, 0.023)	(0.0013, 0.0076, 0.0205)	(0.0, 0.0, 0.0715)	(0.0012, 0.0065, 0.0174)	VG Unavailable	(0.0018, 0.0081, 0.0196)	(0.0046, 0.0233, 0.0603)	(0.0028, 0.0238, 0.0643)	(0.0005, 0.0146, 0.0471)	(0.0, 0.0026, 0.0297)	(0.0002, 0.0103, 0.0341)	(0.0, 0.0064, 0.0291)	(0.0, 0.0, 0.0455)	(0.0033, 0.0219, 0.0638)	(0.0007, 0.0152, 0.0536)	(0.0001, 0.0094, 0.036)	VG Unavailable	(0.0, 0.0098, 0.0639)	VG Unavailable	(0.0099, 0.0231, 0.0413)	(0.0004, 0.0052, 0.0155)	(0.0, 0.0, 0.0161)	(0.0075, 0.0146, 0.0249)	(0.0, 0.0025, 0.0153)	(0.0029, 0.012, 0.0279)	(0.0, 0.004, 0.0201)	(0.0, 0.0063, 0.0244)	(0.0016, 0.0239, 0.0638)	(0.0, 0.0044, 0.0186)	VG Unavailable	(0.0001, 0.0046, 0.0165)	(0.0, 0.003, 0.01)	(0.0036, 0.0089, 0.0162)	(0.0, 0.0069, 0.0564)	(0.0039, 0.0141, 0.0305)	(0.0038, 0.0192, 0.0418)	(0.0, 0.0044, 0.0301)	(0.0072, 0.0135, 0.0226)	(0.0016, 0.0049, 0.01)	(0.0, 0.0, 0.0224)	(0.0016, 0.0135, 0.0384)	(0.0, 0.0034, 0.0157)	(0.0044, 0.0139, 0.0304)	(0.0, 0.0009, 0.0275)	(0.0074, 0.0162, 0.029)	(0.0, 0.0, 0.0162)	(0.0021, 0.0179, 0.05)	(0.0063, 0.012, 0.0196)
ENSG00000196547	(0.003, 0.0038, 0.0047)	(0.0024, 0.0032, 0.0041)	(0.0022, 0.0034, 0.005)	(0.002, 0.0029, 0.004)	(0.0016, 0.0027, 0.0042)	(0.0025, 0.0033, 0.0043)	(0.0, 0.0016, 0.0062)	(0.0036, 0.0048, 0.0061)	(0.0017, 0.0033, 0.0054)	(0.0015, 0.0033, 0.0062)	(0.0015, 0.0026, 0.004)	(0.0044, 0.006, 0.0079)	(0.0052, 0.0073, 0.0097)	(0.0011, 0.0019, 0.003)	(0.0014, 0.0027, 0.0044)	(0.003, 0.005, 0.0074)	(0.0024, 0.0042, 0.0063)	(0.0013, 0.0023, 0.0039)	(0.0022, 0.0039, 0.006)	(0.001, 0.0022, 0.0038)	(0.0025, 0.004, 0.0057)	(0.0026, 0.004, 0.0055)	(0.003, 0.0041, 0.0055)	(0.002, 0.0031, 0.0042)	(0.0016, 0.0026, 0.0039)	(0.002, 0.0029, 0.0039)	(0.003, 0.0047, 0.0068)	(0.0045, 0.006, 0.0077)	(0.0074, 0.0095, 0.012)	(0.0023, 0.0059, 0.0109)	(0.0051, 0.0081, 0.012)	(0.0021, 0.0033, 0.0048)	(0.0021, 0.0027, 0.0035)	(0.0058, 0.007, 0.0082)	(0.0025, 0.0031, 0.0038)	(0.0009, 0.002, 0.0035)	(0.0027, 0.0037, 0.005)	(0.0016, 0.0027, 0.0042)	(0.0027, 0.0039, 0.0055)	(0.0014, 0.0021, 0.0031)	(0.0014, 0.0021, 0.003)	(0.0027, 0.0047, 0.0071)	(0.0044, 0.0066, 0.0092)	(0.0048, 0.0067, 0.0087)	(0.003, 0.0041, 0.0056)	(0.0022, 0.0032, 0.0045)	(0.0051, 0.0063, 0.0075)	(0.0004, 0.0016, 0.0035)	(0.0009, 0.0023, 0.0044)	(0.012, 0.014, 0.0162)
ENSG00000196549	(0.0056, 0.007, 0.0086)	(0.0094, 0.0126, 0.0159)	VG Unavailable	(0.0173, 0.0408, 0.0773)	(0.011, 0.0221, 0.0364)	(0.0139, 0.0314, 0.0558)	VG Unavailable	(0.0128, 0.0161, 0.0197)	VG Unavailable	VG Unavailable	(0.0049, 0.0084, 0.0126)	VG Unavailable	VG Unavailable	VG Unavailable	VG Unavailable	VG Unavailable	VG Unavailable	(0.0074, 0.0159, 0.0275)	(0.0033, 0.0067, 0.0112)	VG Unavailable	VG Unavailable	VG Unavailable	(0.0032, 0.0268, 0.0679)	(0.0139, 0.022, 0.0319)	(0.0113, 0.036, 0.0735)	(0.0083, 0.0163, 0.0272)	(0.0077, 0.0089, 0.0101)	(0.0074, 0.0198, 0.0386)	(0.0002, 0.0065, 0.0214)	(0.0012, 0.0026, 0.0045)	VG Unavailable	(0.0032, 0.0064, 0.0108)	(0.0075, 0.0095, 0.0119)	(0.0085, 0.0107, 0.0133)	(0.0035, 0.0046, 0.0058)	VG Unavailable	VG Unavailable	(0.0304, 0.0402, 0.0503)	(0.0155, 0.0481, 0.0965)	(0.0177, 0.0271, 0.0404)	(0.0146, 0.0234, 0.0348)	(0.0046, 0.0095, 0.0168)	(0.0041, 0.006, 0.0086)	(0.0015, 0.006, 0.0133)	(0.0006, 0.0095, 0.0299)	(0.0126, 0.0263, 0.0475)	(0.0166, 0.0291, 0.0461)	(0.0236, 0.0502, 0.0896)	(0.0069, 0.0135, 0.0222)	(0.0094, 0.0112, 0.0133)
ENSG00000196553	VG Unavailable	VG Unavailable	VG Unavailable	VG Unavailable	VG Unavailable	VG Unavailable	VG Unavailable	VG Unavailable	VG Unavailable	VG Unavailable	VG Unavailable	VG Unavailable	VG Unavailable	VG Unavailable	VG Unavailable	VG Unavailable	VG Unavailable	VG Unavailable	VG Unavailable	VG Unavailable	VG Unavailable	VG Unavailable	VG Unavailable	VG Unavailable	VG Unavailable	VG Unavailable	VG Unavailable	VG Unavailable	VG Unavailable	VG Unavailable	VG Unavailable	VG Unavailable	VG Unavailable	VG Unavailable	VG Unavailable	VG Unavailable	VG Unavailable	VG Unavailable	VG Unavailable	VG Unavailable	VG Unavailable	VG Unavailable	VG Unavailable	VG Unavailable	VG Unavailable	(0.1283, 0.1637, 0.2045)	VG Unavailable	VG Unavailable	VG Unavailable	VG Unavailable
ENSG00000196557	(0.003, 0.0038, 0.0046)	(0.0063, 0.008, 0.0098)	(nan, nan, nan)	(0.0286, 0.0346, 0.0408)	(0.0041, 0.0055, 0.0071)	(0.0036, 0.0042, 0.0048)	(0.0005, 0.0021, 0.0049)	(nan, nan, nan)	(0.0046, 0.0075, 0.0115)	(0.003, 0.0059, 0.0096)	(0.0018, 0.0027, 0.0038)	(0.0018, 0.0081, 0.0181)	(0.005, 0.0153, 0.0303)	(0.0043, 0.0072, 0.0105)	(0.006, 0.01, 0.0151)	(0.0024, 0.0044, 0.0068)	(0.001, 0.0024, 0.0043)	(0.0015, 0.0024, 0.0034)	(0.0023, 0.0037, 0.0054)	(0.0016, 0.0052, 0.0113)	(0.0028, 0.0106, 0.0234)	(0.0015, 0.0019, 0.0024)	(0.0322, 0.0386, 0.0452)	(0.002, 0.0025, 0.003)	(0.0029, 0.004, 0.0054)	(0.0015, 0.0018, 0.0021)	(0.0242, 0.0581, 0.1076)	(0.0043, 0.0061, 0.008)	(0.0036, 0.0052, 0.0072)	(0.0097, 0.0158, 0.0246)	VG Unavailable	(0.0838, 0.1077, 0.1395)	(0.0034, 0.0043, 0.0053)	(0.0024, 0.0036, 0.0051)	(0.0027, 0.0037, 0.0049)	(0.0015, 0.002, 0.0027)	(0.0078, 0.0114, 0.0158)	(0.0019, 0.0026, 0.0035)	(0.001, 0.0013, 0.0017)	(0.5265, 0.6087, 0.6976)	(0.5083, 0.5744, 0.6528)	(0.003, 0.0079, 0.0153)	(0.0291, 0.037, 0.047)	(0.023, 0.0374, 0.0544)	(0.003, 0.0041, 0.0054)	(0.0044, 0.0055, 0.0068)	(0.0316, 0.0362, 0.0413)	(0.0014, 0.002, 0.0027)	(0.0011, 0.0019, 0.003)	(0.0768, 0.1071, 0.1418)
ENSG00000196562	(0.0078, 0.0098, 0.0119)	(0.0081, 0.0105, 0.0131)	(0.008, 0.0145, 0.0227)	(0.0039, 0.0058, 0.0082)	(0.0056, 0.0083, 0.0117)	(0.0052, 0.0074, 0.0097)	(0.0129, 0.0559, 0.1344)	(0.0053, 0.007, 0.0092)	(0.0033, 0.0083, 0.0146)	(0.0105, 0.019, 0.0306)	(0.0056, 0.0116, 0.02)	(0.0087, 0.0175, 0.0293)	(0.0019, 0.0095, 0.022)	(0.0036, 0.0074, 0.0131)	(0.0089, 0.0165, 0.026)	(0.006, 0.0114, 0.0181)	(0.0109, 0.0178, 0.0271)	(0.0101, 0.0169, 0.0264)	(0.0141, 0.0252, 0.0387)	(0.002, 0.0068, 0.0136)	(0.016, 0.0282, 0.0453)	(0.0027, 0.0043, 0.0064)	(0.0035, 0.0052, 0.0073)	(0.0098, 0.0143, 0.0199)	(0.0368, 0.0424, 0.0491)	(0.008, 0.0101, 0.0124)	(0.0179, 0.0244, 0.0323)	(0.007, 0.01, 0.0132)	(0.0117, 0.0166, 0.0221)	(0.012, 0.0217, 0.0342)	(0.0201, 0.0355, 0.0564)	(0.0192, 0.0284, 0.0399)	(0.0131, 0.0164, 0.0204)	(0.0091, 0.013, 0.0175)	(0.0066, 0.0088, 0.0113)	(0.0061, 0.0088, 0.0118)	(0.0061, 0.014, 0.0255)	(0.0054, 0.0085, 0.0131)	(0.0022, 0.0041, 0.0067)	(0.0197, 0.024, 0.0285)	(0.0188, 0.0226, 0.0265)	(0.0042, 0.0071, 0.0106)	(0.0042, 0.0074, 0.0117)	(0.0196, 0.0309, 0.0435)	(0.0022, 0.0048, 0.0084)	(0.0165, 0.0211, 0.0265)	(0.0089, 0.0109, 0.0129)	(0.02, 0.0217, 0.0233)	(0.0118, 0.0166, 0.0221)	(0.0437, 0.0522, 0.0601)
ENSG00000196565	(0.0101, 0.0128, 0.0161)	(0.0105, 0.0134, 0.0176)	(0.0096, 0.0138, 0.0187)	(0.0096, 0.0135, 0.0176)	(0.0106, 0.0159, 0.0223)	(0.0109, 0.0148, 0.019)	(0.0021, 0.0117, 0.0295)	(0.0112, 0.0151, 0.0192)	(0.0188, 0.0392, 0.0669)	(0.0382, 0.0727, 0.1227)	(0.0251, 0.0442, 0.0694)	(0.0323, 0.0525, 0.08)	(0.0296, 0.0527, 0.081)	(0.0224, 0.0409, 0.0643)	(0.0299, 0.054, 0.0868)	(0.026, 0.0452, 0.0733)	(0.0266, 0.0463, 0.0706)	(0.0124, 0.0288, 0.0513)	(0.0112, 0.0288, 0.0554)	(0.0076, 0.0253, 0.0532)	(0.0055, 0.0176, 0.0356)	(0.0088, 0.0124, 0.0168)	(0.0095, 0.0131, 0.0174)	(0.0066, 0.0098, 0.0141)	(0.0106, 0.014, 0.0178)	(0.0045, 0.0072, 0.0102)	(0.0098, 0.0131, 0.017)	(0.0171, 0.0239, 0.0319)	(0.0138, 0.0207, 0.03)	(0.0744, 0.1101, 0.1559)	(0.0269, 0.0358, 0.0462)	(0.0156, 0.0267, 0.0409)	(0.0113, 0.0143, 0.0179)	(0.0223, 0.0356, 0.0513)	(0.0072, 0.0094, 0.0117)	(0.0056, 0.0085, 0.0115)	(0.0093, 0.0143, 0.0205)	(0.0085, 0.0123, 0.016)	(0.0349, 0.0474, 0.0609)	(0.0127, 0.0168, 0.0216)	(0.0145, 0.0185, 0.023)	(0.0052, 0.0091, 0.0138)	(0.0078, 0.012, 0.0173)	(0.0061, 0.0094, 0.0133)	(0.0095, 0.0148, 0.0212)	(0.0012, 0.0016, 0.0019)	(0.0082, 0.0101, 0.0124)	(0.0046, 0.0076, 0.0116)	(0.0054, 0.0094, 0.0146)	(nan, nan, nan)
ENSG00000196569	(0.0028, 0.0034, 0.0041)	(0.0027, 0.0035, 0.0043)	(0.0015, 0.0026, 0.0043)	(0.009, 0.011, 0.0132)	(0.0033, 0.0045, 0.006)	(0.0029, 0.0037, 0.0045)	(0.0, 0.0003, 0.0044)	(0.0031, 0.0041, 0.0051)	(0.0032, 0.0108, 0.0234)	(0.0116, 0.0222, 0.036)	(0.0064, 0.0116, 0.0183)	(0.0011, 0.0044, 0.01)	(0.0037, 0.0108, 0.0213)	(0.0029, 0.0066, 0.0116)	(0.0034, 0.0074, 0.0139)	(0.0066, 0.0131, 0.0214)	(0.0008, 0.005, 0.0126)	(0.0041, 0.009, 0.0159)	(0.0047, 0.0091, 0.0144)	(0.0, 0.0024, 0.0129)	(0.0004, 0.0044, 0.014)	(0.0025, 0.0039, 0.0054)	(0.0026, 0.0039, 0.0055)	(0.0016, 0.0023, 0.003)	(0.0027, 0.004, 0.0055)	(0.0016, 0.0021, 0.0028)	(0.0052, 0.0063, 0.0076)	(0.0016, 0.0021, 0.0027)	(0.0038, 0.0047, 0.0056)	(0.0001, 0.0025, 0.0082)	(0.0177, 0.051, 0.1017)	(0.004, 0.0102, 0.0189)	(0.0026, 0.0033, 0.004)	(0.0033, 0.0042, 0.0053)	(0.0023, 0.0027, 0.0032)	(0.0007, 0.0011, 0.0016)	(0.0041, 0.0063, 0.0096)	(0.0029, 0.0046, 0.007)	(0.0068, 0.0097, 0.0135)	(0.0051, 0.0066, 0.0084)	(0.0038, 0.0049, 0.006)	(0.0025, 0.0043, 0.0067)	(0.0004, 0.0013, 0.0027)	(0.0091, 0.0132, 0.0182)	(0.0015, 0.0024, 0.0034)	(0.0014, 0.0022, 0.0032)	(0.0019, 0.0026, 0.0033)	(0.0001, 0.0006, 0.0016)	(0.0011, 0.0022, 0.0037)	VG Unavailable
ENSG00000196576	(0.0047, 0.0057, 0.0068)	(0.0037, 0.0047, 0.0058)	(0.0047, 0.006, 0.0077)	(0.0036, 0.0045, 0.0055)	(0.0038, 0.0051, 0.0067)	(0.0039, 0.0046, 0.0055)	(0.002, 0.0061, 0.0129)	(0.0042, 0.0052, 0.0063)	(0.0018, 0.004, 0.007)	(0.0048, 0.0092, 0.0147)	(0.0021, 0.004, 0.0063)	(0.0041, 0.0054, 0.0069)	(0.0043, 0.0058, 0.0072)	(0.0038, 0.0059, 0.0085)	(0.002, 0.0038, 0.0062)	(0.0018, 0.004, 0.0071)	(0.0019, 0.0038, 0.0062)	(0.0044, 0.007, 0.0105)	(0.0034, 0.0062, 0.0097)	(0.003, 0.0068, 0.0118)	(0.0024, 0.0053, 0.0089)	(0.0042, 0.0055, 0.0067)	(0.0034, 0.0043, 0.0054)	(0.0041, 0.0053, 0.0065)	(0.0042, 0.005, 0.0059)	(0.0043, 0.0053, 0.0064)	(0.0037, 0.0044, 0.0052)	(0.0041, 0.0054, 0.0069)	(0.005, 0.0068, 0.0087)	(0.0032, 0.0052, 0.0077)	(0.0054, 0.0076, 0.0103)	(0.0029, 0.0042, 0.0056)	(0.0039, 0.0046, 0.0055)	(0.0138, 0.0173, 0.0213)	(0.005, 0.0059, 0.007)	(0.0026, 0.0037, 0.0051)	(0.0068, 0.0087, 0.0108)	(0.007, 0.0088, 0.011)	(0.005, 0.0065, 0.0082)	(0.0032, 0.0039, 0.0046)	(0.0043, 0.0051, 0.006)	(0.0031, 0.0043, 0.006)	(0.0025, 0.0035, 0.0048)	(0.0041, 0.0054, 0.0069)	(0.0053, 0.0066, 0.008)	(0.0042, 0.0054, 0.0069)	(0.0075, 0.0087, 0.0099)	(0.0041, 0.0059, 0.008)	(0.0026, 0.004, 0.0054)	(0.0096, 0.0117, 0.014)
ENSG00000196581	(0.0223, 0.0351, 0.0524)	(0.0129, 0.0239, 0.0381)	(0.0283, 0.0759, 0.1418)	VG Unavailable	VG Unavailable	VG Unavailable	VG Unavailable	(0.0154, 0.0319, 0.0538)	(0.0051, 0.008, 0.0118)	(0.0044, 0.0078, 0.0125)	(0.0047, 0.0073, 0.0104)	(0.0026, 0.006, 0.0109)	(0.0063, 0.012, 0.0203)	(0.0035, 0.0052, 0.0075)	(0.0039, 0.0061, 0.0086)	(0.0052, 0.0079, 0.0115)	(0.0038, 0.0067, 0.0106)	(0.005, 0.0074, 0.01)	(0.0047, 0.0082, 0.0121)	(0.0061, 0.0102, 0.0155)	(0.0311, 0.0444, 0.0608)	(0.0735, 0.1076, 0.1503)	(0.0486, 0.08, 0.1158)	(0.0353, 0.0614, 0.0957)	(0.0159, 0.0324, 0.0552)	(0.0689, 0.1091, 0.1541)	VG Unavailable	VG Unavailable	VG Unavailable	(0.01, 0.0218, 0.0378)	VG Unavailable	VG Unavailable	(0.0481, 0.0635, 0.0824)	VG Unavailable	(0.027, 0.0414, 0.0583)	(0.0794, 0.1041, 0.1343)	(0.1951, 0.2502, 0.3175)	(0.0116, 0.0225, 0.0356)	(0.0125, 0.0275, 0.0473)	(0.0913, 0.1299, 0.175)	(0.0764, 0.1019, 0.1323)	VG Unavailable	(0.0463, 0.0879, 0.1492)	(0.0263, 0.0386, 0.0528)	(0.019, 0.0374, 0.0615)	(0.0017, 0.0046, 0.009)	(0.028, 0.0401, 0.0541)	(0.0117, 0.0308, 0.0588)	(0.0121, 0.0317, 0.0615)	(0.3107, 0.4616, 0.6493)
ENSG00000196584	VG Unavailable	VG Unavailable	VG Unavailable	VG Unavailable	VG Unavailable	VG Unavailable	VG Unavailable	VG Unavailable	VG Unavailable	VG Unavailable	VG Unavailable	VG Unavailable	VG Unavailable	VG Unavailable	VG Unavailable	VG Unavailable	VG Unavailable	VG Unavailable	VG Unavailable	VG Unavailable	VG Unavailable	VG Unavailable	VG Unavailable	VG Unavailable	(0.0137, 0.0278, 0.0485)	VG Unavailable	(0.0018, 0.0055, 0.011)	VG Unavailable	VG Unavailable	VG Unavailable	(0.0029, 0.0075, 0.0144)	VG Unavailable	VG Unavailable	VG Unavailable	VG Unavailable	VG Unavailable	VG Unavailable	VG Unavailable	VG Unavailable	VG Unavailable	VG Unavailable	VG Unavailable	VG Unavailable	VG Unavailable	VG Unavailable	(0.0037, 0.0078, 0.0136)	VG Unavailable	VG Unavailable	VG Unavailable	VG Unavailable
ENSG00000196586	(0.0026, 0.0034, 0.0044)	(0.0028, 0.0041, 0.0056)	(0.0035, 0.0058, 0.0086)	(0.002, 0.0031, 0.0046)	(0.0023, 0.0042, 0.0064)	(0.0016, 0.0024, 0.0035)	(0.0, 0.0016, 0.006)	(0.002, 0.0027, 0.0035)	(0.0044, 0.0073, 0.0107)	(0.003, 0.0052, 0.0082)	(0.0018, 0.0032, 0.0049)	(0.0036, 0.0051, 0.0068)	(0.0028, 0.0043, 0.0061)	(0.0039, 0.0058, 0.0082)	(0.0039, 0.0065, 0.0094)	(0.0023, 0.0041, 0.0063)	(0.0016, 0.0032, 0.0053)	(0.0024, 0.0036, 0.0054)	(0.0024, 0.0039, 0.0058)	(0.0026, 0.0049, 0.0079)	(0.0027, 0.0045, 0.007)	(0.0018, 0.0034, 0.0053)	(0.0031, 0.0043, 0.0057)	(0.0018, 0.0031, 0.0048)	(0.0011, 0.0017, 0.0024)	(0.0023, 0.0037, 0.0052)	(0.0009, 0.002, 0.0034)	(0.0039, 0.0063, 0.0089)	(0.0024, 0.0047, 0.0081)	(0.0008, 0.0021, 0.0039)	(0.0058, 0.0093, 0.0133)	(0.0003, 0.0015, 0.0037)	(0.0016, 0.0021, 0.0028)	(0.0054, 0.0082, 0.0112)	(0.0025, 0.0034, 0.0043)	(0.0025, 0.0054, 0.0091)	(0.0006, 0.0013, 0.0022)	(0.0022, 0.0036, 0.0054)	(0.0027, 0.0041, 0.0058)	(0.0017, 0.0023, 0.0031)	(0.0028, 0.0036, 0.0044)	(0.0008, 0.0019, 0.0033)	(0.0008, 0.0018, 0.0032)	(0.0022, 0.0041, 0.0066)	(0.0017, 0.0027, 0.0039)	(0.0011, 0.0019, 0.0028)	(0.0016, 0.0023, 0.0031)	(0.0018, 0.0043, 0.0076)	(0.0016, 0.0032, 0.0054)	(0.0191, 0.0426, 0.078)
ENSG00000196588	(0.0051, 0.0071, 0.0094)	(0.0041, 0.0063, 0.0088)	(0.003, 0.0062, 0.0106)	(0.0028, 0.0047, 0.0072)	(0.0028, 0.0051, 0.0081)	(0.0045, 0.0061, 0.0078)	(0.0, 0.0, 0.0261)	(0.0035, 0.0055, 0.0081)	(0.001, 0.0045, 0.0106)	(0.0013, 0.0064, 0.0152)	(0.0031, 0.0083, 0.0154)	(0.0018, 0.0043, 0.008)	(0.0014, 0.0037, 0.0073)	(0.0024, 0.0052, 0.0086)	(0.0007, 0.0032, 0.0072)	(0.0036, 0.0084, 0.0151)	(0.0007, 0.0039, 0.0095)	(0.0037, 0.0095, 0.0172)	(0.002, 0.0086, 0.02)	(0.0002, 0.0062, 0.0199)	(0.0036, 0.0126, 0.0273)	(0.0068, 0.01, 0.0138)	(0.0038, 0.0061, 0.0089)	(0.004, 0.0065, 0.0097)	(0.0034, 0.0058, 0.0088)	(0.0044, 0.0063, 0.0086)	(0.0025, 0.0045, 0.0073)	(0.004, 0.0066, 0.01)	(0.003, 0.0064, 0.0112)	(0.0014, 0.0074, 0.0168)	(0.0, 0.001, 0.0049)	(0.0005, 0.0047, 0.0154)	(0.0048, 0.0066, 0.0089)	(0.013, 0.0177, 0.0229)	(0.0059, 0.0081, 0.0106)	(0.003, 0.0063, 0.0102)	(0.0042, 0.0083, 0.0139)	(0.0077, 0.012, 0.0171)	(0.0064, 0.0108, 0.0168)	(0.0047, 0.0066, 0.0087)	(0.0047, 0.0064, 0.0083)	(0.0034, 0.0072, 0.0128)	(0.0046, 0.0084, 0.013)	(0.0017, 0.0034, 0.0056)	(0.0045, 0.0074, 0.0111)	(0.003, 0.0043, 0.006)	(0.0041, 0.0058, 0.0078)	(0.0028, 0.0056, 0.0091)	(0.0027, 0.0056, 0.01)	(0.007, 0.009, 0.0113)
ENSG00000196591	(0.0095, 0.0141, 0.0202)	(0.0024, 0.0058, 0.0106)	(0.0027, 0.0073, 0.0144)	(0.0073, 0.0122, 0.0197)	(0.0212, 0.0333, 0.0502)	(0.0088, 0.0137, 0.0194)	(0.0465, 0.1346, 0.2706)	(0.0109, 0.0161, 0.0229)	(0.0009, 0.0077, 0.0217)	(0.0049, 0.0166, 0.0371)	(0.0022, 0.0073, 0.0162)	(0.0037, 0.009, 0.0161)	(0.0, 0.0, 0.0058)	(0.0051, 0.0131, 0.0253)	(0.0061, 0.0162, 0.0325)	(0.0079, 0.0196, 0.0379)	(0.0119, 0.0245, 0.0424)	(0.0006, 0.0043, 0.0117)	(0.0003, 0.0063, 0.0196)	(0.0131, 0.0345, 0.0671)	(0.0023, 0.009, 0.0209)	(0.0014, 0.0045, 0.0094)	(0.0143, 0.0204, 0.0272)	(0.0035, 0.0077, 0.0146)	(0.0063, 0.0103, 0.0157)	(0.0096, 0.0157, 0.0225)	(0.0027, 0.0056, 0.0099)	(0.0046, 0.0118, 0.0204)	(0.0081, 0.0175, 0.0316)	(0.0051, 0.0234, 0.0543)	(0.0011, 0.0046, 0.0107)	(0.0217, 0.0419, 0.0702)	(0.014, 0.0196, 0.0258)	(0.0164, 0.0253, 0.0356)	(0.0145, 0.0194, 0.0251)	(0.0018, 0.0053, 0.0109)	(0.0087, 0.0177, 0.0303)	(0.0132, 0.0217, 0.0331)	(0.0028, 0.0063, 0.0117)	(0.004, 0.0069, 0.0098)	(0.01, 0.0141, 0.0188)	(0.0011, 0.005, 0.0124)	(0.0, 0.0012, 0.0089)	(0.0057, 0.012, 0.0203)	(0.0023, 0.0076, 0.0152)	(0.0015, 0.0038, 0.0072)	(0.0119, 0.0161, 0.0213)	(0.0007, 0.0051, 0.0125)	(0.001, 0.0055, 0.0127)	(0.0264, 0.0452, 0.0691)
ENSG00000196593	VG Unavailable	VG Unavailable	VG Unavailable	VG Unavailable	VG Unavailable	VG Unavailable	VG Unavailable	VG Unavailable	VG Unavailable	VG Unavailable	VG Unavailable	VG Unavailable	VG Unavailable	VG Unavailable	VG Unavailable	(0.1782, 0.3149, 0.4859)	(0.0702, 0.1332, 0.2197)	VG Unavailable	VG Unavailable	VG Unavailable	VG Unavailable	VG Unavailable	VG Unavailable	VG Unavailable	VG Unavailable	VG Unavailable	VG Unavailable	VG Unavailable	VG Unavailable	VG Unavailable	VG Unavailable	VG Unavailable	VG Unavailable	VG Unavailable	VG Unavailable	VG Unavailable	VG Unavailable	VG Unavailable	(0.1432, 0.2115, 0.3041)	(0.4525, 0.5969, 0.7588)	(0.4741, 0.5927, 0.7292)	VG Unavailable	VG Unavailable	(0.6227, 0.8642, 1.1672)	VG Unavailable	(0.0674, 0.0862, 0.1067)	VG Unavailable	VG Unavailable	VG Unavailable	VG Unavailable
ENSG00000196597	(0.0225, 0.0511, 0.0936)	(0.0364, 0.077, 0.1443)	VG Unavailable	(0.0098, 0.0334, 0.0723)	(0.0017, 0.0304, 0.0966)	(0.0399, 0.0737, 0.1189)	VG Unavailable	(0.0293, 0.0581, 0.0988)	VG Unavailable	VG Unavailable	VG Unavailable	(0.0273, 0.056, 0.0929)	(0.0037, 0.0157, 0.0371)	(0.0182, 0.0617, 0.1361)	VG Unavailable	VG Unavailable	VG Unavailable	(0.0002, 0.0165, 0.0556)	VG Unavailable	VG Unavailable	(0.0344, 0.0926, 0.1939)	(0.0019, 0.015, 0.0415)	(0.0021, 0.0164, 0.0429)	(0.0184, 0.0483, 0.0932)	(0.0178, 0.0466, 0.0915)	(0.0099, 0.0332, 0.0709)	VG Unavailable	(0.0, 0.0093, 0.0775)	VG Unavailable	VG Unavailable	(0.0001, 0.011, 0.0397)	VG Unavailable	(0.0137, 0.0333, 0.063)	VG Unavailable	(0.0265, 0.0462, 0.0719)	(0.0076, 0.0259, 0.0537)	(0.0056, 0.0198, 0.0421)	(0.0075, 0.0247, 0.0512)	(0.0, 0.0, 0.0528)	(0.0358, 0.0585, 0.0856)	(0.0548, 0.0847, 0.1224)	(0.0012, 0.023, 0.077)	(0.0076, 0.0341, 0.0842)	(0.033, 0.0742, 0.127)	(0.0005, 0.0125, 0.0397)	(0.0054, 0.0133, 0.0247)	(0.0078, 0.0197, 0.0383)	(0.0138, 0.0496, 0.1107)	(0.0063, 0.0394, 0.1014)	VG Unavailable
ENSG00000196600	VG Unavailable	VG Unavailable	VG Unavailable	VG Unavailable	VG Unavailable	VG Unavailable	VG Unavailable	VG Unavailable	(0.2365, 0.4346, 0.6854)	VG Unavailable	VG Unavailable	VG Unavailable	VG Unavailable	(0.1348, 0.2115, 0.3033)	(0.2612, 0.4047, 0.5926)	VG Unavailable	VG Unavailable	VG Unavailable	VG Unavailable	VG Unavailable	VG Unavailable	VG Unavailable	VG Unavailable	VG Unavailable	VG Unavailable	VG Unavailable	VG Unavailable	VG Unavailable	VG Unavailable	VG Unavailable	VG Unavailable	(0.0092, 0.0136, 0.019)	(0.0666, 0.1278, 0.2121)	VG Unavailable	VG Unavailable	VG Unavailable	VG Unavailable	VG Unavailable	VG Unavailable	VG Unavailable	VG Unavailable	VG Unavailable	VG Unavailable	VG Unavailable	VG Unavailable	VG Unavailable	VG Unavailable	VG Unavailable	VG Unavailable	VG Unavailable
ENSG00000196604	VG Unavailable	VG Unavailable	VG Unavailable	VG Unavailable	VG Unavailable	VG Unavailable	VG Unavailable	VG Unavailable	VG Unavailable	VG Unavailable	VG Unavailable	VG Unavailable	VG Unavailable	VG Unavailable	VG Unavailable	VG Unavailable	VG Unavailable	VG Unavailable	VG Unavailable	VG Unavailable	VG Unavailable	VG Unavailable	VG Unavailable	VG Unavailable	VG Unavailable	VG Unavailable	VG Unavailable	VG Unavailable	VG Unavailable	VG Unavailable	VG Unavailable	VG Unavailable	VG Unavailable	VG Unavailable	VG Unavailable	VG Unavailable	VG Unavailable	(0.2054, 0.4112, 0.6733)	VG Unavailable	VG Unavailable	VG Unavailable	VG Unavailable	VG Unavailable	VG Unavailable	VG Unavailable	(0.0149, 0.0407, 0.0766)	VG Unavailable	VG Unavailable	VG Unavailable	VG Unavailable
ENSG00000196605	(0.033, 0.0449, 0.058)	(0.0203, 0.0293, 0.0407)	(0.0014, 0.0073, 0.0182)	(0.0192, 0.0285, 0.0392)	(0.0105, 0.0197, 0.0332)	(0.0313, 0.0423, 0.055)	VG Unavailable	(0.0239, 0.0349, 0.049)	(0.0153, 0.037, 0.0714)	(0.0087, 0.0265, 0.0528)	(0.0034, 0.0109, 0.0238)	(0.0105, 0.0203, 0.0329)	(0.013, 0.0242, 0.0383)	(0.0105, 0.0224, 0.0393)	(0.0201, 0.043, 0.0741)	(0.0184, 0.0404, 0.0751)	(0.0158, 0.0349, 0.0629)	(0.0034, 0.0117, 0.0256)	(0.0108, 0.0265, 0.0515)	(0.004, 0.0219, 0.0493)	(0.0042, 0.016, 0.0342)	(0.0114, 0.0195, 0.0295)	(0.0109, 0.0171, 0.0258)	(0.0183, 0.0267, 0.0377)	(0.0131, 0.0192, 0.0264)	(0.0107, 0.0165, 0.0234)	(0.0031, 0.0078, 0.0144)	(0.0169, 0.0283, 0.0429)	(0.0075, 0.0184, 0.0326)	(0.0079, 0.0263, 0.0576)	(0.0115, 0.0347, 0.0698)	(0.01, 0.0324, 0.0647)	(0.019, 0.0284, 0.0394)	(0.0131, 0.0295, 0.0511)	(0.0166, 0.0231, 0.0303)	(0.0151, 0.027, 0.0409)	(0.017, 0.0289, 0.0481)	(0.009, 0.0156, 0.0241)	(0.0052, 0.0109, 0.0187)	(0.0158, 0.0243, 0.0338)	(0.0215, 0.0307, 0.0412)	(0.0041, 0.0116, 0.0232)	(0.0088, 0.0183, 0.0318)	(0.0133, 0.0235, 0.0375)	(0.0125, 0.0225, 0.0355)	(0.0091, 0.0144, 0.0213)	(0.0056, 0.0086, 0.0124)	(0.0145, 0.0269, 0.0441)	(0.0092, 0.0188, 0.0323)	(0.0904, 0.1422, 0.205)
ENSG00000196611	VG Unavailable	VG Unavailable	VG Unavailable	VG Unavailable	VG Unavailable	VG Unavailable	VG Unavailable	VG Unavailable	VG Unavailable	VG Unavailable	VG Unavailable	VG Unavailable	VG Unavailable	VG Unavailable	VG Unavailable	VG Unavailable	VG Unavailable	VG Unavailable	VG Unavailable	VG Unavailable	VG Unavailable	VG Unavailable	(0.0315, 0.0579, 0.093)	VG Unavailable	(0.1116, 0.21, 0.3375)	VG Unavailable	(0.7953, 0.8939, 0.9965)	(0.3613, 0.8939, 1.6175)	VG Unavailable	VG Unavailable	VG Unavailable	VG Unavailable	(0.5905, 0.7582, 0.9371)	VG Unavailable	VG Unavailable	VG Unavailable	(0.3295, 0.5617, 0.8247)	VG Unavailable	VG Unavailable	VG Unavailable	VG Unavailable	(0.1257, 0.244, 0.3999)	(0.0176, 0.0322, 0.0518)	(0.0475, 0.0733, 0.1023)	(0.0368, 0.0493, 0.0649)	VG Unavailable	VG Unavailable	VG Unavailable	VG Unavailable	VG Unavailable
ENSG00000196616	(0.0164, 0.0186, 0.0212)	(0.0211, 0.0245, 0.0283)	(0.0136, 0.0182, 0.0232)	(0.025, 0.0298, 0.0349)	(0.0131, 0.017, 0.0212)	(0.028, 0.0323, 0.0374)	(0.0069, 0.018, 0.0334)	(0.0181, 0.0211, 0.0248)	VG Unavailable	VG Unavailable	VG Unavailable	VG Unavailable	VG Unavailable	(0.0249, 0.0725, 0.1439)	(0.0341, 0.1023, 0.2128)	(0.0548, 0.122, 0.2212)	(0.0223, 0.0624, 0.1375)	VG Unavailable	VG Unavailable	VG Unavailable	(0.0495, 0.0962, 0.1624)	(0.0174, 0.0211, 0.0251)	(0.0157, 0.0192, 0.0228)	(0.0199, 0.0244, 0.0288)	(0.0179, 0.0215, 0.0249)	(0.0194, 0.0225, 0.0261)	(0.0423, 0.0522, 0.0615)	(0.0215, 0.026, 0.0309)	(0.0215, 0.027, 0.0336)	(0.0095, 0.0166, 0.0247)	VG Unavailable	(0.0128, 0.0162, 0.0202)	(0.0162, 0.019, 0.0218)	(0.0305, 0.0351, 0.0409)	(0.0162, 0.0188, 0.0215)	(0.0172, 0.0242, 0.0323)	(0.0218, 0.0284, 0.0354)	(0.0205, 0.0298, 0.0423)	(0.0227, 0.0306, 0.0405)	(0.0171, 0.0205, 0.0243)	(0.0188, 0.022, 0.0254)	(0.0153, 0.023, 0.0323)	(0.0118, 0.0155, 0.0197)	(0.0341, 0.0439, 0.0554)	(0.0146, 0.0185, 0.0227)	(0.0283, 0.0431, 0.063)	(0.025, 0.0294, 0.0338)	(0.0198, 0.0277, 0.0361)	(0.0158, 0.0227, 0.0307)	(0.0716, 0.1149, 0.1651)
ENSG00000196620	VG Unavailable	VG Unavailable	VG Unavailable	VG Unavailable	VG Unavailable	VG Unavailable	VG Unavailable	(0.2009, 0.4421, 0.7895)	VG Unavailable	VG Unavailable	VG Unavailable	VG Unavailable	VG Unavailable	VG Unavailable	VG Unavailable	VG Unavailable	VG Unavailable	VG Unavailable	VG Unavailable	VG Unavailable	VG Unavailable	VG Unavailable	(0.6912, 0.8939, 1.1108)	VG Unavailable	VG Unavailable	VG Unavailable	VG Unavailable	VG Unavailable	VG Unavailable	VG Unavailable	VG Unavailable	(0.0379, 0.05, 0.0631)	VG Unavailable	VG Unavailable	VG Unavailable	VG Unavailable	(0.0317, 0.0436, 0.0574)	VG Unavailable	VG Unavailable	VG Unavailable	VG Unavailable	VG Unavailable	(0.6353, 0.8939, 1.2104)	VG Unavailable	(0.0945, 0.1231, 0.1556)	VG Unavailable	VG Unavailable	VG Unavailable	VG Unavailable	VG Unavailable
ENSG00000196628	(0.0014, 0.0023, 0.0034)	(0.0049, 0.0055, 0.0063)	(0.0, 0.0006, 0.0048)	(0.0017, 0.0034, 0.0057)	(0.0003, 0.0016, 0.004)	(0.004, 0.0067, 0.0099)	(0.0, 0.0013, 0.025)	(0.0015, 0.0025, 0.0038)	(0.0, 0.0016, 0.0049)	(0.0001, 0.0024, 0.008)	(0.0045, 0.0098, 0.0169)	(0.0038, 0.0064, 0.0097)	(0.0045, 0.0079, 0.0123)	(0.0059, 0.0097, 0.0145)	(0.0035, 0.0068, 0.012)	(0.0094, 0.0174, 0.0281)	(0.0013, 0.006, 0.0134)	(0.0031, 0.0082, 0.0157)	(0.0, 0.0028, 0.0115)	(0.0028, 0.01, 0.0207)	(0.0055, 0.0131, 0.0233)	(0.0025, 0.0045, 0.0073)	(0.002, 0.0045, 0.0084)	(0.0017, 0.0038, 0.0068)	(0.0025, 0.0061, 0.0115)	(0.0024, 0.0044, 0.0072)	(0.0013, 0.0033, 0.0057)	(0.0022, 0.0044, 0.0074)	(0.0023, 0.0052, 0.009)	(0.0, 0.0007, 0.0294)	(0.0044, 0.008, 0.0123)	(0.0079, 0.0309, 0.0657)	(0.0051, 0.0062, 0.0073)	(0.0019, 0.0041, 0.0069)	(0.0019, 0.0035, 0.0055)	(0.0001, 0.0015, 0.0043)	(0.0016, 0.0116, 0.0296)	(0.0017, 0.0051, 0.0105)	(0.0005, 0.0024, 0.0058)	(0.002, 0.0038, 0.0059)	(0.0067, 0.009, 0.0119)	(0.0001, 0.0041, 0.013)	(0.0, 0.0011, 0.004)	(0.0, 0.0012, 0.0054)	(0.0003, 0.003, 0.0085)	(0.0008, 0.0025, 0.0052)	(0.0023, 0.0038, 0.0056)	(0.0004, 0.0022, 0.0052)	(0.0027, 0.0058, 0.0106)	(0.0498, 0.0867, 0.1343)
ENSG00000196636	(0.0094, 0.0147, 0.0208)	(0.009, 0.0147, 0.0228)	(0.0032, 0.0072, 0.0128)	(0.0049, 0.0119, 0.0223)	(0.0012, 0.0064, 0.0153)	(0.0066, 0.0121, 0.0188)	(0.0026, 0.0278, 0.0775)	(0.0067, 0.0128, 0.0197)	(0.0026, 0.0098, 0.022)	(0.0015, 0.0074, 0.0187)	(0.0024, 0.008, 0.0162)	(0.0026, 0.0131, 0.0341)	(0.0, 0.0036, 0.0244)	(0.0008, 0.0066, 0.017)	(0.0003, 0.0047, 0.0141)	(0.0113, 0.024, 0.0424)	(0.004, 0.0102, 0.0194)	(0.0023, 0.0077, 0.0163)	(0.003, 0.01, 0.0214)	(0.0038, 0.0129, 0.0255)	(0.0087, 0.0177, 0.0308)	(0.0013, 0.005, 0.0113)	(0.0069, 0.0117, 0.0174)	(0.0033, 0.0093, 0.0187)	(0.0043, 0.0084, 0.0136)	(0.0051, 0.0103, 0.0171)	(0.0035, 0.0071, 0.0118)	(0.0013, 0.0043, 0.0089)	(0.0076, 0.0129, 0.0203)	(0.0012, 0.0072, 0.0175)	(0.0096, 0.0162, 0.0254)	(0.0017, 0.0063, 0.0135)	(0.0142, 0.0213, 0.0305)	(0.0063, 0.0112, 0.0166)	(0.0039, 0.0075, 0.0129)	(0.0114, 0.0243, 0.0425)	(0.0027, 0.0083, 0.0178)	(0.0035, 0.0096, 0.0187)	(0.0019, 0.0071, 0.0153)	(0.0068, 0.0128, 0.0201)	(0.014, 0.0209, 0.0289)	(0.003, 0.0111, 0.0227)	(0.0009, 0.0057, 0.0159)	(0.0031, 0.0084, 0.0173)	(0.0094, 0.0169, 0.0257)	(0.0005, 0.0021, 0.0046)	(0.0086, 0.0134, 0.0184)	(0.0001, 0.0054, 0.0198)	(0.0, 0.0045, 0.0175)	(0.0132, 0.0186, 0.0248)
ENSG00000196639	(0.006, 0.0091, 0.0131)	(0.0061, 0.0097, 0.0142)	(0.0, 0.0, 0.0102)	(0.0081, 0.0119, 0.0165)	(0.0044, 0.0108, 0.0201)	(0.0077, 0.0113, 0.0162)	(0.0003, 0.0109, 0.0393)	(0.0085, 0.015, 0.0227)	(0.0068, 0.0197, 0.0395)	(0.0126, 0.0358, 0.0684)	(0.0061, 0.0273, 0.0661)	VG Unavailable	VG Unavailable	(0.0016, 0.0084, 0.0214)	(0.0037, 0.0109, 0.0215)	(0.0006, 0.012, 0.0399)	(0.0001, 0.0057, 0.0234)	(0.0058, 0.0244, 0.0627)	(0.0031, 0.0273, 0.0768)	VG Unavailable	(0.0, 0.0011, 0.0987)	(0.0056, 0.01, 0.0157)	(0.0032, 0.0063, 0.0104)	(0.0066, 0.0135, 0.0226)	(0.0089, 0.0144, 0.0209)	(0.0003, 0.0024, 0.0066)	(0.0068, 0.0096, 0.0132)	(0.0137, 0.0341, 0.0642)	(0.0265, 0.0611, 0.1042)	(0.0061, 0.022, 0.0521)	VG Unavailable	VG Unavailable	(0.0117, 0.0157, 0.0198)	(0.0077, 0.025, 0.0522)	(0.0068, 0.0101, 0.0143)	(0.0, 0.004, 0.0148)	VG Unavailable	(0.0109, 0.0215, 0.0344)	(0.0326, 0.0736, 0.1391)	(0.0081, 0.0125, 0.0174)	(0.0096, 0.0135, 0.0184)	(0.0, 0.0, 0.022)	(0.0033, 0.0095, 0.0186)	(0.0232, 0.0429, 0.0697)	(0.0061, 0.0141, 0.0262)	(0.0006, 0.0078, 0.0243)	(0.0126, 0.0191, 0.0274)	(0.0001, 0.0055, 0.0204)	(0.0, 0.0025, 0.0101)	(0.0563, 0.0806, 0.1111)
ENSG00000196642	(0.0028, 0.004, 0.0053)	(0.0018, 0.0028, 0.0041)	(0.001, 0.0021, 0.0038)	(0.0019, 0.0031, 0.0045)	(0.0019, 0.0034, 0.0054)	(0.0026, 0.0037, 0.0049)	(0.0, 0.0013, 0.0076)	(0.0017, 0.0027, 0.0041)	(0.0017, 0.0032, 0.0051)	(0.0017, 0.0035, 0.0062)	(0.0022, 0.0035, 0.0052)	(0.0029, 0.004, 0.0054)	(0.0029, 0.0043, 0.0058)	(0.002, 0.0032, 0.0047)	(0.0029, 0.0045, 0.0064)	(0.0016, 0.0033, 0.0055)	(0.0025, 0.0045, 0.0071)	(0.0026, 0.0041, 0.0057)	(0.0015, 0.0028, 0.0044)	(0.0042, 0.0073, 0.0113)	(0.0018, 0.0039, 0.0067)	(0.0026, 0.0039, 0.0054)	(0.0064, 0.0081, 0.0101)	(0.0016, 0.0027, 0.004)	(0.0152, 0.0186, 0.0223)	(0.0022, 0.0031, 0.0042)	(0.0016, 0.0025, 0.0034)	(0.0027, 0.0039, 0.0055)	(0.0025, 0.0037, 0.0051)	(0.0007, 0.0025, 0.0052)	(0.0012, 0.0025, 0.0043)	(0.0031, 0.007, 0.012)	(0.0014, 0.0022, 0.0032)	(0.0046, 0.0055, 0.0065)	(0.0029, 0.004, 0.0052)	(0.0021, 0.0044, 0.007)	(0.0032, 0.0047, 0.0064)	(0.0037, 0.0051, 0.0068)	(0.0015, 0.0025, 0.0039)	(0.0023, 0.0033, 0.0045)	(0.0046, 0.0059, 0.0075)	(0.001, 0.0025, 0.0049)	(0.0047, 0.0072, 0.01)	(0.0014, 0.0025, 0.004)	(0.0024, 0.0036, 0.0052)	(0.0024, 0.0033, 0.0045)	(0.0023, 0.0031, 0.004)	(0.0021, 0.0042, 0.007)	(0.0002, 0.0015, 0.0039)	(0.0024, 0.0038, 0.0055)
ENSG00000196646	(0.0276, 0.0484, 0.0785)	VG Unavailable	VG Unavailable	(0.0175, 0.0376, 0.067)	VG Unavailable	(0.0042, 0.0152, 0.0325)	VG Unavailable	(0.0263, 0.0466, 0.0742)	VG Unavailable	VG Unavailable	VG Unavailable	(0.0031, 0.0206, 0.0536)	(0.0025, 0.0147, 0.0382)	VG Unavailable	VG Unavailable	VG Unavailable	VG Unavailable	VG Unavailable	VG Unavailable	VG Unavailable	VG Unavailable	(0.0138, 0.0362, 0.0696)	VG Unavailable	VG Unavailable	VG Unavailable	VG Unavailable	VG Unavailable	VG Unavailable	VG Unavailable	VG Unavailable	(0.0127, 0.0367, 0.0743)	VG Unavailable	(0.041, 0.0629, 0.092)	VG Unavailable	(0.0169, 0.0289, 0.0458)	(0.0106, 0.0307, 0.0625)	VG Unavailable	(0.0159, 0.0415, 0.0793)	VG Unavailable	(0.0084, 0.0229, 0.044)	(0.0194, 0.0357, 0.0582)	VG Unavailable	(0.0115, 0.0389, 0.0819)	(0.0143, 0.0332, 0.0615)	VG Unavailable	(0.0002, 0.0072, 0.0233)	(0.0116, 0.0241, 0.0402)	(0.0, 0.0123, 0.0558)	VG Unavailable	VG Unavailable
ENSG00000196652	(0.0187, 0.035, 0.0565)	(0.0139, 0.0305, 0.0531)	(0.001, 0.0097, 0.0313)	(0.0, 0.0039, 0.0354)	(0.0124, 0.0403, 0.0835)	(0.0268, 0.0474, 0.0735)	VG Unavailable	(0.0187, 0.0357, 0.0601)	(0.0016, 0.012, 0.0332)	(0.0, 0.0, 0.1863)	(0.0055, 0.0173, 0.0366)	(0.0, 0.0016, 0.0124)	(0.0004, 0.0058, 0.0164)	(0.0, 0.002, 0.0268)	(0.0, 0.0006, 0.0443)	(0.0, 0.0006, 0.0716)	(0.0, 0.0, 0.0726)	(0.0013, 0.0101, 0.0268)	(0.0, 0.0, 0.0666)	(0.0, 0.0076, 0.0391)	(0.0, 0.0108, 0.0467)	(0.0065, 0.0186, 0.0374)	(0.006, 0.0183, 0.0412)	(0.0066, 0.0207, 0.0419)	(0.005, 0.0198, 0.0444)	(0.0068, 0.0178, 0.0342)	(0.0017, 0.0079, 0.0184)	(0.0, 0.0039, 0.0394)	(0.0, 0.0015, 0.0599)	VG Unavailable	(0.0007, 0.0109, 0.0349)	(0.0005, 0.0142, 0.0487)	(0.0168, 0.0348, 0.0588)	(0.0015, 0.0094, 0.0247)	(0.0153, 0.0277, 0.0444)	(0.0, 0.008, 0.0442)	VG Unavailable	(0.0057, 0.0172, 0.0371)	(0.0011, 0.0087, 0.0238)	(0.0076, 0.0229, 0.0476)	(0.0145, 0.0293, 0.0507)	VG Unavailable	(0.0, 0.0027, 0.0498)	(0.0005, 0.01, 0.0299)	(0.0005, 0.0112, 0.0379)	(0.0031, 0.0073, 0.0139)	(0.0074, 0.0156, 0.0276)	(0.0, 0.0107, 0.0488)	(0.0, 0.0, 0.035)	(0.0185, 0.0421, 0.0749)
ENSG00000196653	(0.0208, 0.0314, 0.0449)	(0.0148, 0.0268, 0.0413)	(0.0097, 0.0238, 0.0454)	(0.0122, 0.0279, 0.0489)	(0.0104, 0.027, 0.0531)	(0.0109, 0.0214, 0.0366)	VG Unavailable	(0.0254, 0.0382, 0.055)	(0.0058, 0.0358, 0.0995)	VG Unavailable	(0.0, 0.0103, 0.0504)	(0.0148, 0.0284, 0.0444)	(0.0093, 0.0227, 0.0405)	(0.0098, 0.034, 0.0699)	VG Unavailable	VG Unavailable	VG Unavailable	(0.0009, 0.0166, 0.0467)	(0.0136, 0.0488, 0.1132)	VG Unavailable	VG Unavailable	(0.0023, 0.0094, 0.0202)	(0.0163, 0.0301, 0.0461)	(0.0044, 0.0136, 0.0274)	(0.0231, 0.0397, 0.0596)	(0.0038, 0.0116, 0.0229)	(0.0074, 0.0149, 0.0261)	(0.0218, 0.043, 0.0714)	(0.0151, 0.0352, 0.0656)	VG Unavailable	VG Unavailable	VG Unavailable	(0.0332, 0.0532, 0.0793)	(0.0334, 0.0519, 0.0737)	(0.0212, 0.0329, 0.0467)	(0.0005, 0.0058, 0.0172)	(0.0089, 0.0208, 0.0402)	(0.0065, 0.0153, 0.0288)	(0.0049, 0.0144, 0.0285)	(0.0211, 0.0331, 0.0481)	(0.0282, 0.0412, 0.0565)	(0.0122, 0.0318, 0.0568)	(0.0072, 0.026, 0.0578)	(0.0462, 0.0726, 0.1083)	(0.011, 0.025, 0.0447)	(0.0009, 0.0047, 0.0104)	(0.0194, 0.0285, 0.04)	(0.0075, 0.0215, 0.0433)	(0.0065, 0.02, 0.0404)	VG Unavailable
ENSG00000196655	(0.0056, 0.0073, 0.0094)	(0.0057, 0.0078, 0.0102)	(0.0058, 0.0083, 0.0117)	(0.0044, 0.0062, 0.0085)	(0.0052, 0.0079, 0.0111)	(0.0057, 0.0076, 0.0098)	(0.001, 0.0078, 0.0197)	(0.0054, 0.0075, 0.0102)	(0.0037, 0.0064, 0.0101)	(0.0037, 0.0077, 0.0134)	(0.0045, 0.0077, 0.012)	(0.0011, 0.0021, 0.0035)	(0.0011, 0.0022, 0.0037)	(0.004, 0.0065, 0.0098)	(0.0036, 0.0061, 0.0095)	(0.0057, 0.0098, 0.0149)	(0.0076, 0.0122, 0.0178)	(0.0038, 0.0064, 0.0099)	(0.0063, 0.0111, 0.017)	(0.0061, 0.0114, 0.0186)	(0.0037, 0.0075, 0.0125)	(0.0039, 0.0062, 0.0088)	(0.0029, 0.0041, 0.0055)	(0.003, 0.0045, 0.0062)	(0.007, 0.0092, 0.0117)	(0.0043, 0.006, 0.008)	(0.0213, 0.0265, 0.0325)	(0.0029, 0.005, 0.0076)	(0.0024, 0.0039, 0.0058)	(0.0027, 0.0055, 0.0091)	(0.0059, 0.0091, 0.0131)	(0.0085, 0.0117, 0.0156)	(0.0051, 0.007, 0.0092)	(0.0024, 0.0034, 0.0044)	(0.0021, 0.003, 0.0041)	(0.0015, 0.0033, 0.0055)	(0.005, 0.0071, 0.0092)	(0.0028, 0.0043, 0.0064)	(0.0017, 0.0028, 0.0043)	(0.0041, 0.0056, 0.0074)	(0.0035, 0.0046, 0.006)	(0.0024, 0.0044, 0.007)	(0.0015, 0.0024, 0.0036)	(0.0032, 0.005, 0.0072)	(0.0027, 0.0042, 0.0061)	(0.0015, 0.0023, 0.0033)	(0.0018, 0.0025, 0.0034)	(0.0026, 0.0055, 0.0094)	(0.0006, 0.002, 0.004)	(0.002, 0.0036, 0.0054)
ENSG00000196659	VG Unavailable	VG Unavailable	VG Unavailable	VG Unavailable	VG Unavailable	VG Unavailable	VG Unavailable	VG Unavailable	VG Unavailable	VG Unavailable	VG Unavailable	VG Unavailable	VG Unavailable	VG Unavailable	VG Unavailable	VG Unavailable	VG Unavailable	VG Unavailable	VG Unavailable	VG Unavailable	VG Unavailable	VG Unavailable	VG Unavailable	VG Unavailable	VG Unavailable	VG Unavailable	(0.0, 0.0, 0.014)	VG Unavailable	VG Unavailable	VG Unavailable	VG Unavailable	VG Unavailable	(0.002, 0.0195, 0.056)	VG Unavailable	VG Unavailable	VG Unavailable	VG Unavailable	VG Unavailable	VG Unavailable	VG Unavailable	VG Unavailable	VG Unavailable	VG Unavailable	VG Unavailable	VG Unavailable	(0.0069, 0.0163, 0.0287)	(0.0093, 0.0248, 0.0462)	VG Unavailable	VG Unavailable	VG Unavailable
ENSG00000196660	VG Unavailable	VG Unavailable	VG Unavailable	VG Unavailable	VG Unavailable	VG Unavailable	VG Unavailable	VG Unavailable	(0.0077, 0.0135, 0.0216)	(0.0074, 0.014, 0.0242)	(0.0061, 0.0111, 0.0174)	(0.005, 0.016, 0.0338)	(0.0042, 0.0187, 0.044)	(0.0083, 0.0149, 0.0224)	(0.005, 0.0103, 0.0167)	(0.003, 0.0086, 0.0177)	(0.0079, 0.0145, 0.0229)	(0.0074, 0.0129, 0.0192)	(0.0093, 0.0164, 0.0263)	(0.0127, 0.0234, 0.0383)	(0.0162, 0.0391, 0.072)	(0.0249, 0.0811, 0.1682)	(0.0517, 0.0711, 0.0961)	VG Unavailable	VG Unavailable	VG Unavailable	VG Unavailable	VG Unavailable	(0.142, 0.2035, 0.2741)	VG Unavailable	VG Unavailable	(0.0078, 0.0111, 0.0152)	VG Unavailable	VG Unavailable	VG Unavailable	(0.1433, 0.2473, 0.3854)	VG Unavailable	VG Unavailable	VG Unavailable	VG Unavailable	VG Unavailable	VG Unavailable	(0.0065, 0.0214, 0.0432)	VG Unavailable	VG Unavailable	(0.0056, 0.015, 0.0295)	VG Unavailable	VG Unavailable	VG Unavailable	VG Unavailable
ENSG00000196663	(0.004, 0.0059, 0.0079)	(0.0037, 0.0058, 0.0083)	(0.002, 0.0046, 0.008)	(0.0106, 0.0139, 0.0177)	(0.0055, 0.0087, 0.0123)	(0.0056, 0.0074, 0.0093)	(0.0001, 0.0041, 0.0161)	(0.0034, 0.0055, 0.0078)	(0.0057, 0.0094, 0.0142)	(0.0027, 0.0053, 0.009)	(0.0014, 0.0031, 0.0055)	(0.0075, 0.0109, 0.0148)	(0.0096, 0.0134, 0.0178)	(0.003, 0.0048, 0.007)	(0.0054, 0.0083, 0.0116)	(0.0033, 0.0058, 0.0092)	(0.0021, 0.0044, 0.0074)	(0.0015, 0.0031, 0.0052)	(0.0017, 0.0036, 0.006)	(0.0037, 0.0072, 0.0115)	(0.005, 0.0087, 0.0138)	(0.0044, 0.0064, 0.0088)	(0.0024, 0.0041, 0.0063)	(0.0045, 0.0065, 0.0087)	(0.002, 0.0038, 0.0062)	(0.0054, 0.007, 0.0089)	(0.0038, 0.0058, 0.0085)	(0.0046, 0.0072, 0.0104)	(0.0055, 0.0082, 0.0117)	(0.0, 0.0022, 0.0096)	(0.0062, 0.0112, 0.0186)	(0.0022, 0.0067, 0.014)	(0.004, 0.0062, 0.0089)	(0.0115, 0.0142, 0.017)	(0.0014, 0.0027, 0.004)	(0.0024, 0.0051, 0.0093)	(0.0016, 0.0048, 0.0094)	(0.0033, 0.0055, 0.0085)	(0.0031, 0.0054, 0.0082)	(0.0031, 0.0048, 0.007)	(0.0039, 0.0056, 0.0077)	(0.0003, 0.0018, 0.0045)	(0.0015, 0.004, 0.0084)	(0.0011, 0.0029, 0.0054)	(0.0027, 0.005, 0.0083)	(0.0024, 0.0035, 0.0048)	(0.0012, 0.0024, 0.004)	(0.0045, 0.0084, 0.0132)	(0.0016, 0.0048, 0.0102)	(0.0069, 0.0085, 0.0104)
ENSG00000196666	(0.0067, 0.0568, 0.1455)	VG Unavailable	VG Unavailable	VG Unavailable	VG Unavailable	VG Unavailable	VG Unavailable	VG Unavailable	VG Unavailable	VG Unavailable	VG Unavailable	VG Unavailable	VG Unavailable	VG Unavailable	VG Unavailable	VG Unavailable	VG Unavailable	VG Unavailable	VG Unavailable	VG Unavailable	VG Unavailable	VG Unavailable	VG Unavailable	VG Unavailable	VG Unavailable	VG Unavailable	VG Unavailable	VG Unavailable	VG Unavailable	VG Unavailable	VG Unavailable	VG Unavailable	VG Unavailable	VG Unavailable	(0.0068, 0.0312, 0.0754)	VG Unavailable	VG Unavailable	VG Unavailable	VG Unavailable	VG Unavailable	(0.0033, 0.0307, 0.0878)	VG Unavailable	VG Unavailable	VG Unavailable	VG Unavailable	VG Unavailable	VG Unavailable	VG Unavailable	VG Unavailable	VG Unavailable
ENSG00000196668	VG Unavailable	VG Unavailable	VG Unavailable	VG Unavailable	VG Unavailable	VG Unavailable	VG Unavailable	VG Unavailable	VG Unavailable	VG Unavailable	VG Unavailable	(0.0193, 0.0553, 0.1125)	(0.0165, 0.0493, 0.0933)	VG Unavailable	VG Unavailable	VG Unavailable	VG Unavailable	VG Unavailable	VG Unavailable	VG Unavailable	VG Unavailable	VG Unavailable	VG Unavailable	VG Unavailable	VG Unavailable	VG Unavailable	VG Unavailable	VG Unavailable	VG Unavailable	VG Unavailable	VG Unavailable	VG Unavailable	VG Unavailable	VG Unavailable	VG Unavailable	(0.0539, 0.1572, 0.3179)	VG Unavailable	VG Unavailable	VG Unavailable	VG Unavailable	VG Unavailable	VG Unavailable	VG Unavailable	VG Unavailable	VG Unavailable	VG Unavailable	VG Unavailable	VG Unavailable	VG Unavailable	(0.083, 0.1466, 0.2277)
ENSG00000196670	(0.0098, 0.0148, 0.0208)	(0.007, 0.0124, 0.0192)	(0.0, 0.0017, 0.0108)	(0.0139, 0.0218, 0.0329)	(0.0051, 0.0115, 0.0208)	(0.0102, 0.0154, 0.0215)	(0.0008, 0.0235, 0.0758)	(0.0079, 0.0135, 0.0211)	(0.0029, 0.0112, 0.0248)	(0.0062, 0.0193, 0.0367)	(0.0058, 0.0139, 0.0274)	(0.0024, 0.0066, 0.0127)	(0.0041, 0.0101, 0.0179)	(0.0068, 0.0163, 0.0304)	(0.0023, 0.0097, 0.0206)	(0.0063, 0.015, 0.0284)	(0.0061, 0.0167, 0.0331)	(0.003, 0.0101, 0.0209)	(0.0126, 0.0262, 0.0438)	(0.0045, 0.0176, 0.0391)	(0.0, 0.0036, 0.0139)	(0.002, 0.0056, 0.0112)	(0.0002, 0.0022, 0.0061)	(0.0067, 0.0132, 0.0213)	(0.013, 0.0187, 0.0252)	(0.0033, 0.0071, 0.0127)	(0.009, 0.0129, 0.0175)	(0.009, 0.017, 0.0273)	(0.0091, 0.0171, 0.0276)	(0.0, 0.0052, 0.0214)	(0.0055, 0.0098, 0.016)	(0.0002, 0.0087, 0.0301)	(0.0135, 0.0196, 0.0269)	(0.0222, 0.0306, 0.0404)	(0.0076, 0.0112, 0.0151)	(0.0017, 0.0054, 0.0107)	(0.0042, 0.0098, 0.0174)	(0.0076, 0.014, 0.0221)	(0.0, 0.0015, 0.0087)	(0.0051, 0.0087, 0.0133)	(0.0092, 0.0127, 0.0174)	(0.001, 0.0055, 0.0131)	(0.0022, 0.0064, 0.0132)	(0.0032, 0.0075, 0.014)	(0.0057, 0.0112, 0.0188)	(0.0025, 0.0056, 0.0102)	(0.0069, 0.01, 0.0131)	(0.0044, 0.0111, 0.0205)	(0.0128, 0.0247, 0.0395)	(0.0435, 0.0686, 0.0998)
ENSG00000196678	(0.0047, 0.0066, 0.0087)	(0.0056, 0.0076, 0.0102)	(0.0009, 0.0026, 0.0051)	(0.0018, 0.0038, 0.0064)	(0.0001, 0.0017, 0.0051)	(0.0062, 0.009, 0.012)	(0.0, 0.0061, 0.0267)	(0.0035, 0.0053, 0.0079)	(0.0037, 0.0122, 0.0255)	(0.0, 0.001, 0.0312)	(0.0024, 0.0073, 0.0152)	(0.0061, 0.0111, 0.0181)	(0.0067, 0.014, 0.0228)	(0.001, 0.0047, 0.0115)	(0.0, 0.0026, 0.0115)	(0.0015, 0.0075, 0.0182)	(0.0, 0.003, 0.0129)	(0.0003, 0.0032, 0.0091)	(0.0003, 0.0052, 0.0179)	(0.0015, 0.0087, 0.0227)	(0.0, 0.0006, 0.0219)	(0.0026, 0.0052, 0.009)	(0.0023, 0.0043, 0.0071)	(0.0051, 0.0081, 0.0119)	(0.0047, 0.0071, 0.0102)	(0.0018, 0.0038, 0.0066)	(0.0007, 0.0018, 0.0036)	(0.0011, 0.0032, 0.0069)	(0.0027, 0.0061, 0.0114)	(0.0193, 0.0364, 0.0573)	(0.0021, 0.0048, 0.0085)	(0.005, 0.0088, 0.0142)	(0.0018, 0.0034, 0.0055)	(0.0075, 0.013, 0.0195)	(0.0017, 0.0031, 0.0048)	(0.029, 0.04, 0.0543)	(0.0039, 0.007, 0.011)	(0.0052, 0.0086, 0.0126)	(0.0037, 0.0076, 0.0127)	(0.0055, 0.0079, 0.0106)	(0.0041, 0.0064, 0.0091)	(0.0, 0.0, 0.0222)	(0.0002, 0.0024, 0.0073)	(0.0011, 0.0049, 0.0113)	(0.006, 0.0088, 0.0123)	(0.0039, 0.0049, 0.0061)	(0.0029, 0.005, 0.0077)	(0.0108, 0.0177, 0.026)	(0.003, 0.0068, 0.012)	(0.0156, 0.0278, 0.0422)
ENSG00000196683	(0.0393, 0.0472, 0.0557)	(0.039, 0.0477, 0.0579)	(0.0167, 0.0224, 0.0298)	(0.0196, 0.0253, 0.0317)	(0.0213, 0.0294, 0.0393)	(0.0225, 0.0273, 0.0326)	(0.0078, 0.0387, 0.0995)	(0.0392, 0.0476, 0.0582)	(0.0265, 0.0411, 0.0581)	(0.0255, 0.0398, 0.0585)	(0.0219, 0.031, 0.0431)	(0.0281, 0.0378, 0.0497)	(0.0312, 0.0432, 0.0584)	(0.031, 0.0439, 0.0601)	(0.0244, 0.036, 0.0489)	(0.0303, 0.0458, 0.0631)	(0.0281, 0.0409, 0.0557)	(0.028, 0.0406, 0.0548)	(0.0227, 0.0326, 0.0451)	(0.0258, 0.0425, 0.0622)	(0.0241, 0.0367, 0.0514)	(0.0233, 0.0295, 0.037)	(0.0257, 0.0326, 0.0398)	(0.0209, 0.0269, 0.0343)	(0.0283, 0.0356, 0.0427)	(0.0222, 0.0277, 0.0342)	(0.0399, 0.0482, 0.0579)	(0.0137, 0.0184, 0.0236)	(0.0108, 0.0142, 0.0181)	(0.0163, 0.0328, 0.0546)	(0.0129, 0.0189, 0.0268)	(0.0246, 0.0345, 0.0475)	(0.035, 0.042, 0.0506)	(0.0329, 0.0392, 0.0465)	(0.0314, 0.0378, 0.0446)	(0.0223, 0.0322, 0.043)	(0.0189, 0.025, 0.0319)	(0.0269, 0.0368, 0.0475)	(0.0305, 0.0405, 0.0522)	(0.0406, 0.0495, 0.0589)	(0.0354, 0.0417, 0.0486)	(0.0324, 0.0461, 0.0605)	(0.0267, 0.0365, 0.0491)	(0.0247, 0.0332, 0.0426)	(0.0244, 0.032, 0.0397)	(0.0188, 0.0243, 0.0307)	(0.0301, 0.0358, 0.0426)	(0.0218, 0.0322, 0.0442)	(0.0237, 0.0336, 0.0456)	(0.0589, 0.0734, 0.0886)
ENSG00000196684	(0.0313, 0.0619, 0.1073)	(0.0027, 0.014, 0.0318)	VG Unavailable	VG Unavailable	(0.0015, 0.011, 0.0314)	VG Unavailable	VG Unavailable	(0.012, 0.032, 0.0636)	VG Unavailable	VG Unavailable	VG Unavailable	VG Unavailable	VG Unavailable	VG Unavailable	VG Unavailable	VG Unavailable	VG Unavailable	VG Unavailable	VG Unavailable	VG Unavailable	VG Unavailable	(0.0026, 0.0129, 0.0296)	(0.0058, 0.0103, 0.0159)	VG Unavailable	(0.001, 0.0109, 0.0284)	VG Unavailable	VG Unavailable	VG Unavailable	VG Unavailable	(0.0079, 0.044, 0.1101)	(0.0136, 0.0203, 0.028)	(0.0009, 0.0101, 0.0315)	(0.0049, 0.0089, 0.0145)	VG Unavailable	VG Unavailable	VG Unavailable	(0.003, 0.0109, 0.0234)	(0.0089, 0.0181, 0.0302)	(0.0058, 0.0161, 0.0286)	(0.0411, 0.076, 0.1177)	(0.1058, 0.1491, 0.2067)	(0.0005, 0.0039, 0.0104)	(0.01, 0.017, 0.0261)	(0.0142, 0.0194, 0.0255)	(0.0061, 0.0121, 0.0198)	VG Unavailable	(0.0137, 0.0228, 0.0336)	VG Unavailable	VG Unavailable	(0.0165, 0.0205, 0.0245)
ENSG00000196689	(0.0078, 0.0102, 0.0129)	(0.0091, 0.0127, 0.0165)	(0.0098, 0.0155, 0.022)	(0.009, 0.0141, 0.021)	(0.0077, 0.013, 0.0195)	(0.0133, 0.0166, 0.0206)	(0.0, 0.002, 0.0147)	(0.0055, 0.008, 0.0113)	(0.0084, 0.0162, 0.0275)	(0.0059, 0.0148, 0.0273)	(0.0101, 0.0163, 0.0239)	(0.0047, 0.0075, 0.0109)	(0.0031, 0.0057, 0.0092)	(0.0073, 0.013, 0.0205)	(0.0091, 0.0162, 0.0256)	(0.0114, 0.0198, 0.0304)	(0.0032, 0.0079, 0.0153)	(0.0031, 0.0074, 0.013)	(0.0048, 0.0099, 0.017)	(0.0002, 0.003, 0.0097)	(0.0138, 0.0219, 0.0325)	(0.0088, 0.0132, 0.0183)	(0.0059, 0.0088, 0.0123)	(0.0055, 0.009, 0.0134)	(0.0135, 0.0191, 0.0253)	(0.0092, 0.0132, 0.0176)	(0.0076, 0.0124, 0.0183)	(0.0106, 0.0146, 0.0197)	(0.0084, 0.0127, 0.0175)	(0.0016, 0.0062, 0.0143)	(0.0218, 0.0361, 0.0557)	(0.0031, 0.0052, 0.0079)	(0.0082, 0.0116, 0.0158)	(0.0045, 0.0068, 0.0095)	(0.0065, 0.0081, 0.0096)	(0.0063, 0.0096, 0.0138)	(0.0068, 0.0108, 0.0157)	(0.0073, 0.0114, 0.0168)	(0.0025, 0.0055, 0.0093)	(0.0099, 0.0127, 0.0166)	(0.0095, 0.0122, 0.0152)	(0.004, 0.0085, 0.014)	(0.005, 0.0085, 0.013)	(0.0052, 0.0096, 0.0154)	(0.0092, 0.0135, 0.0182)	(0.0016, 0.0034, 0.0059)	(0.0078, 0.0106, 0.0136)	(0.0035, 0.0079, 0.0139)	(0.0063, 0.0111, 0.0172)	(0.0164, 0.0301, 0.047)
ENSG00000196693	(0.0324, 0.0421, 0.053)	(0.026, 0.0347, 0.0447)	(0.0111, 0.0176, 0.0253)	(0.0294, 0.0387, 0.0501)	(0.0206, 0.03, 0.0411)	(0.0282, 0.0351, 0.043)	(0.0002, 0.0099, 0.0306)	(0.0158, 0.0218, 0.0289)	(0.0181, 0.0291, 0.0441)	(0.0155, 0.0282, 0.0426)	(0.0211, 0.0335, 0.0481)	(0.0126, 0.0172, 0.0228)	(0.0082, 0.0115, 0.0155)	(0.021, 0.0323, 0.0465)	(0.016, 0.0251, 0.0367)	(0.0146, 0.0264, 0.043)	(0.0137, 0.0234, 0.0355)	(0.0213, 0.0331, 0.0468)	(0.0202, 0.0364, 0.0579)	(0.0171, 0.0372, 0.066)	(0.0192, 0.0379, 0.0646)	(0.0222, 0.0313, 0.0413)	(0.0174, 0.0227, 0.0289)	(0.0224, 0.0301, 0.0388)	(0.0119, 0.0163, 0.0211)	(0.0257, 0.0326, 0.0398)	(0.0118, 0.018, 0.026)	(0.0287, 0.041, 0.0548)	(0.0325, 0.0456, 0.0615)	(0.0098, 0.0195, 0.0317)	(0.0074, 0.0128, 0.0204)	(0.026, 0.0374, 0.0516)	(0.0187, 0.0239, 0.0304)	(0.0814, 0.1023, 0.1268)	(0.027, 0.0349, 0.044)	(0.0072, 0.011, 0.0156)	(0.0144, 0.0185, 0.0229)	(0.0111, 0.0159, 0.0215)	(0.0078, 0.0116, 0.016)	(0.0108, 0.0151, 0.0199)	(0.0132, 0.0174, 0.0221)	(0.0053, 0.0088, 0.0133)	(0.0129, 0.0197, 0.0283)	(0.0119, 0.0179, 0.0246)	(0.0156, 0.0211, 0.0277)	(0.0027, 0.0058, 0.0096)	(0.0086, 0.0108, 0.0132)	(0.0149, 0.0235, 0.0351)	(0.0084, 0.0148, 0.0227)	(0.0266, 0.0395, 0.0548)
ENSG00000196700	(0.0016, 0.0029, 0.0049)	(0.0027, 0.0046, 0.007)	(0.0008, 0.0026, 0.0054)	(0.0023, 0.0045, 0.0075)	(0.0002, 0.0018, 0.0049)	(0.0031, 0.005, 0.0077)	(0.0, 0.0039, 0.0229)	(0.0026, 0.0043, 0.0064)	(0.0, 0.0005, 0.0061)	(0.0014, 0.0058, 0.0135)	(0.0059, 0.0102, 0.0161)	(0.0046, 0.0072, 0.0108)	(0.0005, 0.0017, 0.0035)	(0.0023, 0.0047, 0.0079)	(0.0005, 0.0022, 0.0057)	(0.0004, 0.0032, 0.0095)	(0.0026, 0.0075, 0.0142)	(0.0007, 0.0027, 0.006)	(0.004, 0.0086, 0.0153)	(0.0004, 0.0052, 0.0146)	(0.0038, 0.0113, 0.0242)	(0.0028, 0.005, 0.0078)	(0.0014, 0.0035, 0.0067)	(0.0005, 0.0019, 0.0044)	(0.0027, 0.004, 0.0055)	(0.0017, 0.0033, 0.0053)	(0.0007, 0.0019, 0.0036)	(0.0001, 0.0014, 0.0045)	(0.0027, 0.0054, 0.0091)	(0.0002, 0.0031, 0.01)	(0.0116, 0.0177, 0.025)	(0.0024, 0.0053, 0.0092)	(0.002, 0.0035, 0.0057)	(0.0028, 0.0045, 0.0066)	(0.0019, 0.0032, 0.005)	(0.0001, 0.0011, 0.0033)	(0.0002, 0.0015, 0.0038)	(0.0024, 0.0045, 0.0073)	(0.004, 0.0059, 0.0082)	(0.0014, 0.0025, 0.0039)	(0.0018, 0.0029, 0.0043)	(0.0, 0.0002, 0.0048)	(0.0058, 0.0104, 0.0156)	(0.0018, 0.004, 0.0074)	(0.0022, 0.0044, 0.0072)	(0.0016, 0.0033, 0.0055)	(0.0023, 0.0032, 0.0043)	(0.0002, 0.0016, 0.0039)	(0.0003, 0.0019, 0.0048)	(0.0083, 0.0164, 0.0269)
ENSG00000196704	(0.0045, 0.0059, 0.0074)	(0.0045, 0.0061, 0.0079)	(0.0037, 0.0056, 0.0079)	(0.0037, 0.0054, 0.0075)	(0.0037, 0.0063, 0.0095)	(0.0047, 0.0061, 0.0078)	(0.0, 0.0027, 0.0112)	(0.0047, 0.0064, 0.0084)	(0.0029, 0.0049, 0.0075)	(0.0037, 0.0065, 0.01)	(0.0052, 0.0073, 0.01)	(0.003, 0.0048, 0.0068)	(0.0028, 0.0045, 0.0066)	(0.0071, 0.0095, 0.0124)	(0.0052, 0.0077, 0.0105)	(0.0033, 0.0053, 0.0079)	(0.0025, 0.0042, 0.0064)	(0.003, 0.0046, 0.0064)	(0.0072, 0.0106, 0.0142)	(0.0026, 0.0048, 0.0079)	(0.0029, 0.0051, 0.0081)	(0.0024, 0.0037, 0.0051)	(0.0043, 0.0063, 0.0087)	(0.0039, 0.0057, 0.0077)	(0.0042, 0.006, 0.0079)	(0.0045, 0.0061, 0.0076)	(0.0058, 0.0074, 0.0092)	(0.0037, 0.0054, 0.0075)	(0.0034, 0.005, 0.007)	(0.0021, 0.0056, 0.0107)	(0.0055, 0.0082, 0.0114)	(0.0071, 0.0117, 0.0169)	(0.0032, 0.0047, 0.0065)	(0.005, 0.0065, 0.008)	(0.0036, 0.0048, 0.0062)	(0.0042, 0.0067, 0.0098)	(0.0089, 0.0131, 0.0178)	(0.0037, 0.006, 0.0089)	(0.0049, 0.0068, 0.0092)	(0.0052, 0.0069, 0.0089)	(0.0059, 0.0076, 0.0095)	(0.004, 0.0071, 0.011)	(0.0029, 0.0054, 0.0084)	(0.0029, 0.0047, 0.0071)	(0.0028, 0.0045, 0.0067)	(0.007, 0.0089, 0.011)	(0.0032, 0.0043, 0.0057)	(0.0016, 0.0038, 0.0067)	(0.0026, 0.005, 0.0087)	(0.0086, 0.0109, 0.0135)
ENSG00000196705	(0.0079, 0.012, 0.0175)	(0.0071, 0.0126, 0.0197)	(0.0064, 0.0102, 0.0152)	(0.019, 0.0289, 0.043)	(0.002, 0.0075, 0.0166)	(0.008, 0.0143, 0.0229)	(0.0, 0.0079, 0.0516)	(0.013, 0.0199, 0.0282)	(0.0122, 0.0298, 0.0589)	(0.0011, 0.0138, 0.0378)	(0.0066, 0.0164, 0.0314)	(0.0015, 0.0051, 0.0108)	(0.0027, 0.0063, 0.0116)	(0.0072, 0.021, 0.0402)	(0.002, 0.0102, 0.0257)	(0.0025, 0.0132, 0.0317)	(0.0022, 0.01, 0.0249)	(0.0007, 0.0063, 0.0172)	(0.0, 0.0, 0.0145)	(0.0037, 0.0146, 0.0344)	(0.0082, 0.0207, 0.0408)	(0.0027, 0.0074, 0.0146)	(0.0065, 0.0123, 0.0202)	(0.0074, 0.0131, 0.0207)	(0.0038, 0.0057, 0.0079)	(0.0043, 0.0088, 0.0146)	(0.0035, 0.007, 0.012)	(0.0023, 0.0065, 0.013)	(0.0058, 0.0121, 0.0199)	(0.0076, 0.0261, 0.0556)	(0.0028, 0.0072, 0.0141)	VG Unavailable	(0.0087, 0.013, 0.018)	(0.0117, 0.0179, 0.0252)	(0.0044, 0.0073, 0.0109)	(0.0012, 0.0029, 0.0056)	(0.0068, 0.0136, 0.0229)	(0.0058, 0.0116, 0.0195)	(0.0096, 0.017, 0.0273)	(0.0105, 0.014, 0.0179)	(0.0073, 0.0105, 0.0144)	(0.0023, 0.007, 0.014)	(0.0043, 0.011, 0.0214)	(0.0035, 0.0076, 0.0132)	(0.0057, 0.012, 0.0204)	(0.0017, 0.0037, 0.0064)	(0.0074, 0.0101, 0.0131)	(0.0007, 0.0045, 0.0116)	(0.0027, 0.007, 0.0134)	(0.0345, 0.0525, 0.0735)
ENSG00000196712	(0.0016, 0.0026, 0.0038)	(0.0013, 0.0023, 0.0036)	(0.0005, 0.0017, 0.0036)	(0.0002, 0.0008, 0.0019)	(0.0006, 0.0017, 0.0034)	(0.0015, 0.0026, 0.0038)	(0.0, 0.0029, 0.01)	(0.0011, 0.0021, 0.0036)	(0.0011, 0.0025, 0.0045)	(0.0, 0.0006, 0.0019)	(0.0004, 0.0011, 0.0022)	(0.0005, 0.0012, 0.0024)	(0.0002, 0.0009, 0.0018)	(0.0006, 0.0016, 0.0028)	(0.0, 0.0, 0.0006)	(0.0001, 0.0005, 0.0012)	(0.0003, 0.001, 0.0019)	(0.0, 0.0003, 0.0012)	(0.0003, 0.0011, 0.0024)	(0.0002, 0.001, 0.0022)	(0.0005, 0.001, 0.0017)	(0.001, 0.0025, 0.0044)	(0.0006, 0.0015, 0.003)	(0.0006, 0.0016, 0.003)	(0.0009, 0.0022, 0.0044)	(0.0015, 0.0027, 0.0042)	(0.0074, 0.0097, 0.0124)	(0.0008, 0.002, 0.0038)	(0.0012, 0.003, 0.0056)	(0.0054, 0.0135, 0.0238)	(0.0005, 0.0014, 0.0027)	(0.0039, 0.008, 0.0133)	(0.0029, 0.0039, 0.0052)	(0.0016, 0.003, 0.0049)	(0.0013, 0.002, 0.003)	(0.0007, 0.0022, 0.0045)	(0.0005, 0.0022, 0.0048)	(0.0002, 0.0012, 0.003)	(0.0007, 0.0017, 0.0033)	(0.0012, 0.0024, 0.0039)	(0.0026, 0.0039, 0.0056)	(0.0, 0.0, 0.0041)	(0.0002, 0.0009, 0.0024)	(0.0014, 0.0023, 0.0035)	(0.0025, 0.0048, 0.0078)	(0.0, 0.0003, 0.0018)	(0.0015, 0.0024, 0.0035)	(0.0016, 0.0043, 0.0084)	(0.0007, 0.0029, 0.0063)	(0.0048, 0.0059, 0.0071)
ENSG00000196715	(0.005, 0.0064, 0.0078)	(0.0044, 0.006, 0.0079)	(0.0031, 0.0067, 0.0116)	(0.0039, 0.0063, 0.0094)	(0.002, 0.0044, 0.0078)	(0.0037, 0.0053, 0.0074)	(0.0, 0.0031, 0.016)	(0.004, 0.0058, 0.008)	(0.0017, 0.0052, 0.011)	(0.0003, 0.0039, 0.0119)	(0.0071, 0.0134, 0.0224)	(0.0025, 0.0063, 0.0117)	(0.0014, 0.0044, 0.0087)	(0.0017, 0.0049, 0.0096)	(0.0032, 0.0067, 0.0119)	(0.0009, 0.0045, 0.011)	(0.004, 0.009, 0.0157)	(0.0004, 0.0027, 0.0071)	(0.0027, 0.0078, 0.0158)	(0.0011, 0.005, 0.0122)	(0.0042, 0.0093, 0.0169)	(0.0023, 0.0049, 0.0084)	(0.0047, 0.0078, 0.0115)	(0.006, 0.0098, 0.0139)	(0.0075, 0.0109, 0.0151)	(0.0056, 0.0083, 0.0113)	(0.0067, 0.0088, 0.0112)	(0.008, 0.0127, 0.0182)	(0.0039, 0.008, 0.0137)	(0.0005, 0.0071, 0.0202)	(0.0096, 0.0164, 0.0243)	(0.0072, 0.0128, 0.0211)	(0.0049, 0.0071, 0.0097)	(0.0055, 0.0081, 0.011)	(0.0061, 0.0086, 0.0111)	(0.0037, 0.0074, 0.0122)	(0.011, 0.0175, 0.0258)	(0.0053, 0.0098, 0.016)	(0.0038, 0.0085, 0.0146)	(0.0054, 0.0077, 0.0105)	(0.0058, 0.0081, 0.0108)	(0.0029, 0.0071, 0.0129)	(0.0011, 0.0044, 0.0105)	(0.0, 0.0022, 0.009)	(0.0042, 0.0079, 0.013)	(0.0047, 0.008, 0.0125)	(0.0052, 0.0081, 0.0114)	(0.0006, 0.0037, 0.0095)	(0.0058, 0.0119, 0.0206)	(0.1067, 0.1352, 0.1658)
ENSG00000196724	(0.02, 0.0365, 0.0597)	(0.0293, 0.0523, 0.0839)	(0.0, 0.0088, 0.0302)	VG Unavailable	(0.0122, 0.0333, 0.0649)	VG Unavailable	VG Unavailable	(0.0325, 0.055, 0.0805)	(0.0225, 0.0575, 0.11)	VG Unavailable	(0.0245, 0.0489, 0.0845)	(0.0139, 0.0242, 0.036)	(0.0091, 0.0176, 0.0289)	(0.0139, 0.0326, 0.0599)	(0.0027, 0.0182, 0.0471)	VG Unavailable	(0.0, 0.0062, 0.0379)	(0.0111, 0.0298, 0.0593)	VG Unavailable	VG Unavailable	(0.0215, 0.0554, 0.1076)	(0.0178, 0.0316, 0.0502)	(0.008, 0.0227, 0.0428)	(0.0043, 0.0136, 0.0294)	(0.0242, 0.0472, 0.0757)	(0.0095, 0.0194, 0.0327)	(0.0105, 0.022, 0.0372)	(0.0124, 0.0252, 0.0428)	(0.0154, 0.031, 0.0532)	(0.012, 0.0398, 0.082)	(0.155, 0.2468, 0.3812)	VG Unavailable	(0.0307, 0.0473, 0.0679)	VG Unavailable	(0.0262, 0.0385, 0.0549)	(0.0065, 0.0168, 0.0313)	(0.0188, 0.0384, 0.0666)	(0.0159, 0.0312, 0.0509)	(0.0109, 0.0216, 0.0347)	(0.0198, 0.0312, 0.0456)	(0.0254, 0.0378, 0.0523)	(0.0169, 0.0405, 0.0787)	(0.0141, 0.0333, 0.0637)	(0.0151, 0.029, 0.0479)	(0.016, 0.0326, 0.0582)	(0.0086, 0.0183, 0.0326)	(0.0157, 0.0217, 0.0287)	(0.0024, 0.0149, 0.0367)	(0.0006, 0.0134, 0.045)	VG Unavailable
ENSG00000196730	(0.0138, 0.0171, 0.0207)	(0.004, 0.0053, 0.0067)	(0.0092, 0.0156, 0.0245)	(0.0107, 0.0152, 0.0203)	(0.0088, 0.013, 0.0184)	(0.0109, 0.0157, 0.0209)	(0.002, 0.0126, 0.0295)	(0.0119, 0.0157, 0.0206)	(0.0002, 0.0016, 0.0045)	(0.0028, 0.0072, 0.0133)	(0.0022, 0.004, 0.0065)	(0.0, 0.002, 0.0091)	(0.0, 0.0022, 0.0215)	(0.001, 0.0024, 0.0045)	(0.0015, 0.0033, 0.0059)	(0.0065, 0.0118, 0.0189)	(0.0015, 0.0047, 0.0096)	(0.0009, 0.0023, 0.0042)	(0.0, 0.0002, 0.0052)	(0.0007, 0.0074, 0.02)	(0.0025, 0.0141, 0.0321)	(0.0037, 0.005, 0.0065)	(0.005, 0.0071, 0.0095)	(0.0067, 0.0087, 0.0108)	(0.0088, 0.0137, 0.02)	(0.0062, 0.0077, 0.0093)	(0.0843, 0.114, 0.1455)	(0.0051, 0.0084, 0.0131)	(0.0073, 0.021, 0.0406)	(0.0019, 0.0057, 0.0116)	(0.1361, 0.18, 0.2415)	(0.005, 0.0077, 0.0111)	(0.0033, 0.0043, 0.0054)	(0.0477, 0.064, 0.0832)	(0.0099, 0.0123, 0.0152)	(0.0042, 0.0059, 0.008)	(0.0108, 0.0138, 0.0173)	(0.0142, 0.021, 0.0292)	(0.0042, 0.0058, 0.0078)	(0.014, 0.0183, 0.0235)	(0.0199, 0.0251, 0.0312)	(0.0042, 0.0068, 0.0101)	(0.003, 0.0056, 0.009)	(0.0051, 0.0078, 0.0109)	(0.0068, 0.0092, 0.0124)	(0.0104, 0.0134, 0.017)	(0.0075, 0.0096, 0.0117)	(0.0042, 0.0076, 0.0121)	(0.0082, 0.0165, 0.0294)	(0.0336, 0.0416, 0.05)
ENSG00000196734	VG Unavailable	VG Unavailable	VG Unavailable	VG Unavailable	VG Unavailable	VG Unavailable	VG Unavailable	VG Unavailable	VG Unavailable	VG Unavailable	VG Unavailable	VG Unavailable	VG Unavailable	VG Unavailable	VG Unavailable	VG Unavailable	VG Unavailable	VG Unavailable	VG Unavailable	VG Unavailable	VG Unavailable	VG Unavailable	VG Unavailable	VG Unavailable	VG Unavailable	VG Unavailable	VG Unavailable	VG Unavailable	VG Unavailable	VG Unavailable	VG Unavailable	VG Unavailable	VG Unavailable	VG Unavailable	VG Unavailable	VG Unavailable	VG Unavailable	VG Unavailable	VG Unavailable	(0.0203, 0.0352, 0.0533)	(0.0253, 0.0425, 0.0621)	VG Unavailable	VG Unavailable	VG Unavailable	VG Unavailable	VG Unavailable	VG Unavailable	VG Unavailable	VG Unavailable	VG Unavailable
ENSG00000196735	(0.4201, 0.4856, 0.5562)	(0.5744, 0.6924, 0.8254)	(0.6033, 0.8369, 1.0921)	(0.738, 0.8939, 1.0539)	(0.6165, 0.7853, 0.9837)	(0.7473, 0.8939, 1.0468)	(0.3451, 0.8939, 1.6652)	(0.4132, 0.4957, 0.585)	VG Unavailable	(0.5539, 0.8939, 1.3349)	(0.5582, 0.8939, 1.2915)	VG Unavailable	VG Unavailable	(0.5375, 0.8939, 1.3277)	(0.5577, 0.8939, 1.3352)	(0.5898, 0.8939, 1.2656)	(0.6411, 0.8939, 1.2339)	(0.5717, 0.8939, 1.2885)	(0.5605, 0.8939, 1.3138)	(0.5725, 0.8939, 1.3274)	(0.4753, 0.687, 0.9304)	(0.7144, 0.8939, 1.0983)	(0.7279, 0.8939, 1.0745)	(0.7132, 0.8939, 1.1274)	(0.7734, 0.8939, 1.037)	(0.747, 0.8939, 1.0752)	VG Unavailable	(0.724, 0.8939, 1.0981)	(0.721, 0.8939, 1.104)	(0.4883, 0.8043, 1.2675)	(0.4718, 0.6318, 0.8151)	(0.6603, 0.8939, 1.1491)	(0.49, 0.5669, 0.6493)	(0.7403, 0.8939, 1.0501)	(0.3971, 0.4651, 0.5418)	(0.6155, 0.8939, 1.2282)	(0.6759, 0.8939, 1.1338)	(0.6927, 0.8939, 1.1289)	(0.6981, 0.8939, 1.1252)	(0.7681, 0.8939, 1.0319)	(0.7729, 0.8939, 1.0321)	(0.6637, 0.8939, 1.1459)	(0.4535, 0.6074, 0.7798)	(0.4479, 0.5675, 0.7006)	(0.698, 0.8939, 1.098)	(0.6628, 0.8939, 1.1445)	(0.7604, 0.8939, 1.0339)	(0.487, 0.718, 1.0056)	(0.6153, 0.8939, 1.1886)	(0.5445, 0.6384, 0.739)
ENSG00000196739	(0.0033, 0.0045, 0.0058)	(0.0048, 0.0061, 0.0077)	(0.0086, 0.0118, 0.0154)	(0.0098, 0.0119, 0.0142)	(0.0032, 0.0045, 0.0063)	(0.0079, 0.0099, 0.012)	(0.0007, 0.0056, 0.0154)	(0.0038, 0.005, 0.0065)	(0.0076, 0.0152, 0.0259)	(0.0076, 0.0143, 0.0243)	(0.0036, 0.008, 0.0149)	(0.0166, 0.0207, 0.025)	(0.0205, 0.0261, 0.0318)	(0.0048, 0.0092, 0.0156)	(0.0044, 0.0097, 0.0175)	(0.0037, 0.0092, 0.0172)	(0.0002, 0.0029, 0.0079)	(0.004, 0.0094, 0.0175)	(0.0, 0.0034, 0.0129)	(0.0036, 0.0096, 0.0184)	(0.0005, 0.0039, 0.0099)	(0.0055, 0.0073, 0.0094)	(0.0032, 0.0047, 0.0065)	(0.0027, 0.0042, 0.006)	(0.0218, 0.0259, 0.0302)	(0.0026, 0.0039, 0.0055)	(0.0118, 0.0144, 0.0173)	(0.0024, 0.004, 0.006)	(0.0011, 0.0021, 0.0035)	(0.0016, 0.0031, 0.0054)	(0.1614, 0.2669, 0.4054)	(0.0016, 0.0023, 0.0032)	(0.003, 0.0041, 0.0055)	(0.0028, 0.0048, 0.0071)	(0.0095, 0.0111, 0.0129)	(0.0071, 0.0095, 0.0121)	(0.0022, 0.0032, 0.0043)	(0.0042, 0.0058, 0.0076)	(0.0021, 0.0052, 0.0096)	(0.0178, 0.021, 0.0243)	(0.017, 0.02, 0.0232)	(0.0023, 0.005, 0.0084)	(0.002, 0.0036, 0.0059)	(0.0027, 0.005, 0.0082)	(0.0054, 0.0076, 0.0102)	(0.0065, 0.0088, 0.0113)	(0.004, 0.0049, 0.0059)	(0.005, 0.0072, 0.0096)	(0.005, 0.0069, 0.0089)	(0.0777, 0.1173, 0.1639)
ENSG00000196743	(0.0061, 0.0076, 0.0096)	(0.0081, 0.0102, 0.0128)	(0.0178, 0.0231, 0.029)	(0.0024, 0.0035, 0.0049)	(0.0035, 0.0055, 0.0079)	(0.0026, 0.0036, 0.0048)	(0.0036, 0.0115, 0.0233)	(0.0046, 0.0062, 0.0082)	(0.0011, 0.0026, 0.0047)	(0.0003, 0.0014, 0.0032)	(0.0008, 0.0018, 0.0032)	(0.0012, 0.0028, 0.0057)	(0.0, 0.0, 0.0069)	(0.0008, 0.002, 0.004)	(0.0004, 0.0014, 0.0032)	(0.0013, 0.0026, 0.0042)	(0.0011, 0.0026, 0.0049)	(0.0008, 0.002, 0.0036)	(0.0009, 0.002, 0.0036)	(0.0003, 0.0012, 0.0026)	(0.0013, 0.0022, 0.0034)	(0.003, 0.0045, 0.0063)	(0.0041, 0.0057, 0.0075)	(0.0053, 0.0072, 0.0094)	(0.0066, 0.0078, 0.0092)	(0.0042, 0.0058, 0.0076)	(0.0023, 0.003, 0.0037)	(0.0088, 0.0116, 0.0147)	(0.0138, 0.0178, 0.0219)	(0.0035, 0.0093, 0.0186)	(0.0152, 0.0209, 0.0275)	(0.0052, 0.009, 0.0141)	(0.007, 0.0085, 0.0104)	(0.0105, 0.0145, 0.0194)	(0.0027, 0.0037, 0.0048)	(0.0026, 0.0045, 0.007)	(0.0022, 0.0044, 0.0075)	(0.0069, 0.01, 0.014)	(0.0069, 0.0104, 0.0146)	(0.0093, 0.011, 0.0128)	(0.0071, 0.0082, 0.0096)	(0.0022, 0.0039, 0.0063)	(0.0091, 0.0132, 0.0182)	(0.0181, 0.0234, 0.0294)	(0.0034, 0.0054, 0.0076)	(0.0034, 0.0051, 0.0071)	(0.0039, 0.0054, 0.0072)	(0.0013, 0.003, 0.0054)	(0.0054, 0.0076, 0.0104)	(0.0968, 0.1104, 0.1253)
ENSG00000196754	(0.0331, 0.0771, 0.1366)	VG Unavailable	VG Unavailable	(0.031, 0.0616, 0.1077)	VG Unavailable	(0.0708, 0.1137, 0.1754)	VG Unavailable	(0.0005, 0.0131, 0.042)	VG Unavailable	VG Unavailable	VG Unavailable	VG Unavailable	VG Unavailable	VG Unavailable	VG Unavailable	VG Unavailable	VG Unavailable	VG Unavailable	VG Unavailable	VG Unavailable	VG Unavailable	VG Unavailable	VG Unavailable	(0.0208, 0.0516, 0.0954)	(0.0127, 0.0175, 0.0242)	(0.0043, 0.0235, 0.0557)	(0.0043, 0.0123, 0.0239)	VG Unavailable	VG Unavailable	(0.0007, 0.0048, 0.0137)	VG Unavailable	VG Unavailable	(0.0065, 0.0207, 0.0437)	VG Unavailable	(0.0291, 0.0531, 0.0851)	VG Unavailable	VG Unavailable	(0.0128, 0.0299, 0.0545)	(0.0493, 0.1183, 0.2102)	(0.0138, 0.0197, 0.027)	(0.0142, 0.0206, 0.0273)	(0.0159, 0.0395, 0.0734)	VG Unavailable	VG Unavailable	VG Unavailable	(0.0218, 0.0515, 0.0977)	(0.0053, 0.0137, 0.0252)	VG Unavailable	(0.019, 0.0448, 0.083)	VG Unavailable
ENSG00000196756	(0.1061, 0.1287, 0.1555)	(0.0765, 0.0966, 0.1185)	(0.0632, 0.0922, 0.1287)	(0.131, 0.169, 0.2164)	(0.1149, 0.1675, 0.2349)	(0.1726, 0.2139, 0.2636)	(0.0335, 0.1771, 0.4118)	(0.09, 0.1154, 0.1442)	(0.1078, 0.1703, 0.2513)	(0.0821, 0.1477, 0.2354)	(0.0799, 0.1264, 0.1865)	(0.0646, 0.0984, 0.1374)	(0.1017, 0.1511, 0.2174)	(0.1197, 0.1801, 0.2514)	(0.1142, 0.1729, 0.2539)	(0.0764, 0.1217, 0.1853)	(0.0789, 0.1328, 0.2006)	(0.0676, 0.1087, 0.1627)	(0.0602, 0.0976, 0.1457)	(0.0779, 0.1448, 0.2346)	(0.062, 0.1194, 0.1937)	(0.1231, 0.1668, 0.2161)	(0.0763, 0.1009, 0.1307)	(0.1154, 0.1539, 0.1997)	(0.0948, 0.1182, 0.1437)	(0.1251, 0.1601, 0.1993)	(0.1476, 0.181, 0.2182)	(0.0725, 0.099, 0.1353)	(0.0433, 0.0622, 0.0828)	(0.0565, 0.1188, 0.2008)	(0.1075, 0.1535, 0.2076)	(0.0488, 0.0747, 0.1094)	(0.0855, 0.1082, 0.1335)	(0.1165, 0.1498, 0.1851)	(0.1008, 0.1253, 0.1533)	(0.1021, 0.1512, 0.2181)	(0.049, 0.0708, 0.095)	(0.0808, 0.1137, 0.152)	(0.0697, 0.1014, 0.1372)	(0.1014, 0.1262, 0.1529)	(0.153, 0.1841, 0.2176)	(0.0381, 0.066, 0.102)	(0.0713, 0.1059, 0.1479)	(0.0488, 0.0708, 0.1009)	(0.0959, 0.1296, 0.1699)	(0.0437, 0.0634, 0.0875)	(0.0784, 0.0986, 0.1219)	(0.1033, 0.1688, 0.2496)	(0.0689, 0.1164, 0.1699)	(0.0703, 0.0911, 0.1143)
ENSG00000196757	(0.0151, 0.0203, 0.0276)	(0.0079, 0.0127, 0.0188)	(0.0042, 0.01, 0.0187)	(0.0089, 0.0163, 0.0256)	(0.0037, 0.0121, 0.0246)	(0.0033, 0.0073, 0.0126)	(0.0, 0.0008, 0.0182)	(0.0055, 0.0091, 0.0139)	(0.0014, 0.0268, 0.0848)	(0.021, 0.0608, 0.1204)	(0.0011, 0.0116, 0.035)	(0.0048, 0.0131, 0.0263)	(0.0029, 0.0109, 0.0246)	(0.0042, 0.0191, 0.0435)	(0.0064, 0.0281, 0.0659)	(0.0, 0.0106, 0.0444)	(0.0, 0.0077, 0.0348)	(0.0001, 0.0154, 0.0581)	(0.0, 0.0, 0.0133)	(0.0189, 0.0591, 0.1293)	(0.0001, 0.0174, 0.0669)	(0.0027, 0.007, 0.0134)	(0.0029, 0.0055, 0.0091)	(0.0099, 0.0171, 0.0264)	(0.0096, 0.0149, 0.0208)	(0.0101, 0.0167, 0.025)	(0.0118, 0.0181, 0.0262)	(0.0033, 0.0088, 0.017)	(0.0047, 0.0116, 0.0223)	(0.0027, 0.0119, 0.029)	(0.0054, 0.01, 0.0169)	(0.0079, 0.0163, 0.0299)	(0.0112, 0.0164, 0.0228)	(0.0159, 0.0271, 0.0415)	(0.0083, 0.0127, 0.0181)	(0.0031, 0.0081, 0.0155)	(0.0042, 0.0084, 0.0145)	(0.0103, 0.0196, 0.0311)	(0.0067, 0.0143, 0.0246)	(0.0078, 0.0116, 0.016)	(0.0191, 0.0251, 0.0313)	(0.0033, 0.0075, 0.0141)	(0.0032, 0.0069, 0.0127)	(0.0064, 0.0122, 0.0199)	(0.0057, 0.0103, 0.0158)	(0.0044, 0.0084, 0.0133)	(0.0068, 0.0108, 0.0153)	(0.0023, 0.0094, 0.0223)	(0.0053, 0.0127, 0.0234)	(0.0332, 0.0489, 0.0685)
ENSG00000196776	(0.0024, 0.0036, 0.0049)	(0.0039, 0.0057, 0.0079)	(0.0004, 0.0021, 0.0049)	(0.0039, 0.0054, 0.0071)	(0.0031, 0.0051, 0.0076)	(0.0048, 0.0061, 0.0077)	(0.0, 0.0, 0.0096)	(0.0007, 0.0016, 0.0026)	(0.0017, 0.0036, 0.0063)	(0.0007, 0.0027, 0.006)	(0.0022, 0.0041, 0.0067)	(0.0017, 0.0029, 0.0044)	(0.0012, 0.002, 0.0032)	(0.0007, 0.0022, 0.0044)	(0.0016, 0.0031, 0.005)	(0.0015, 0.0036, 0.0065)	(0.0015, 0.0036, 0.0063)	(0.0006, 0.0017, 0.0032)	(0.0002, 0.0015, 0.0038)	(0.0003, 0.0019, 0.0052)	(0.0017, 0.0034, 0.0057)	(0.0022, 0.0036, 0.0055)	(0.0023, 0.0038, 0.0056)	(0.0031, 0.0049, 0.0069)	(0.0013, 0.0024, 0.0037)	(0.0033, 0.0048, 0.0066)	(0.0015, 0.0027, 0.0043)	(0.0012, 0.0026, 0.0046)	(0.0066, 0.0106, 0.0159)	(0.0015, 0.007, 0.0163)	(0.0139, 0.0203, 0.0271)	(0.0005, 0.0052, 0.0149)	(0.0019, 0.0028, 0.0037)	(0.0035, 0.0069, 0.0112)	(0.0021, 0.0029, 0.0039)	(0.0002, 0.0011, 0.0026)	(0.0038, 0.0074, 0.0118)	(0.0019, 0.0033, 0.0052)	(0.0004, 0.0013, 0.0026)	(0.001, 0.0021, 0.0032)	(0.0034, 0.0047, 0.0062)	(0.0003, 0.0016, 0.0035)	(0.0005, 0.0017, 0.0037)	(0.0021, 0.0035, 0.0052)	(0.0031, 0.0054, 0.0082)	(0.0001, 0.0016, 0.0048)	(0.0023, 0.0033, 0.0044)	(0.001, 0.0033, 0.0065)	(0.0009, 0.0024, 0.0046)	(0.0066, 0.0092, 0.0121)
ENSG00000196781	(0.0056, 0.0071, 0.0086)	(0.0057, 0.0072, 0.0088)	(0.0017, 0.0033, 0.0053)	(0.0038, 0.0052, 0.0068)	(0.003, 0.0051, 0.0079)	(0.0029, 0.0042, 0.0058)	(0.0, 0.0003, 0.0082)	(0.0043, 0.0057, 0.0073)	(0.0026, 0.0051, 0.0083)	(0.0036, 0.0068, 0.0111)	(0.0021, 0.0046, 0.0079)	(0.0017, 0.0046, 0.0086)	(0.0053, 0.0099, 0.0158)	(0.0009, 0.0024, 0.0045)	(0.0016, 0.0042, 0.0077)	(0.0008, 0.0027, 0.0057)	(0.0001, 0.0014, 0.0045)	(0.0027, 0.005, 0.0077)	(0.0007, 0.0027, 0.0056)	(0.006, 0.0122, 0.0223)	(0.0026, 0.0069, 0.0135)	(0.003, 0.0045, 0.0066)	(0.0032, 0.0046, 0.0063)	(0.0022, 0.0035, 0.0053)	(0.0066, 0.0092, 0.0125)	(0.001, 0.002, 0.0033)	(0.0124, 0.0188, 0.0267)	(0.0021, 0.0044, 0.0076)	(0.002, 0.005, 0.0095)	(0.0, 0.0015, 0.0079)	(0.0839, 0.1391, 0.2132)	(0.0011, 0.0024, 0.0043)	(0.0018, 0.0032, 0.0047)	(0.0239, 0.0281, 0.032)	(0.0024, 0.0031, 0.0038)	(0.0015, 0.003, 0.005)	(0.0028, 0.0044, 0.0066)	(0.0016, 0.0032, 0.0051)	(0.0022, 0.0048, 0.0084)	(0.0029, 0.0042, 0.0056)	(0.0036, 0.005, 0.0065)	(0.0011, 0.0026, 0.0048)	(0.001, 0.0026, 0.005)	(0.0044, 0.0066, 0.0091)	(0.0016, 0.003, 0.0049)	(0.0001, 0.0007, 0.0021)	(0.0022, 0.0034, 0.0049)	(0.0021, 0.0039, 0.0061)	(0.0009, 0.0027, 0.0051)	(0.0138, 0.0205, 0.0281)
ENSG00000196782	(0.0063, 0.0088, 0.0119)	(0.0056, 0.0083, 0.0117)	(0.001, 0.0035, 0.008)	(0.004, 0.0073, 0.0112)	(0.0029, 0.0068, 0.0125)	(0.0053, 0.0078, 0.011)	(0.0012, 0.0132, 0.0361)	(0.0059, 0.0087, 0.0122)	(0.004, 0.016, 0.0392)	(0.0111, 0.0285, 0.0569)	(0.0018, 0.0087, 0.0212)	(0.0029, 0.0047, 0.0072)	(0.006, 0.0091, 0.013)	(0.0061, 0.0149, 0.028)	(0.0077, 0.0189, 0.034)	(0.0116, 0.0241, 0.0438)	(0.0017, 0.0063, 0.0146)	(0.0037, 0.0118, 0.0243)	(0.0034, 0.0132, 0.0288)	(0.0153, 0.029, 0.0507)	(0.0066, 0.0148, 0.0264)	(0.0021, 0.0047, 0.0085)	(0.0008, 0.0027, 0.0056)	(0.0068, 0.0111, 0.0163)	(0.0023, 0.0038, 0.0056)	(0.0044, 0.0077, 0.0123)	(0.0031, 0.0084, 0.016)	(0.0099, 0.0156, 0.0232)	(0.0014, 0.0045, 0.0104)	(0.0051, 0.0128, 0.0245)	VG Unavailable	(0.0064, 0.0135, 0.0226)	(0.0068, 0.009, 0.0118)	(0.0092, 0.0158, 0.0235)	(0.0033, 0.0053, 0.0075)	(0.0, 0.0006, 0.0029)	(0.0012, 0.0039, 0.0083)	(0.0035, 0.0059, 0.009)	(0.0042, 0.0067, 0.0099)	(0.0022, 0.0032, 0.0044)	(0.002, 0.0029, 0.0042)	(0.0009, 0.0033, 0.007)	(0.0008, 0.004, 0.0097)	(0.0393, 0.0507, 0.0642)	(0.0032, 0.0065, 0.011)	(0.0028, 0.0042, 0.0059)	(0.0045, 0.0066, 0.0093)	(0.0001, 0.0013, 0.004)	(0.0013, 0.0039, 0.0077)	(0.221, 0.2529, 0.2826)
ENSG00000196787	VG Unavailable	VG Unavailable	VG Unavailable	VG Unavailable	VG Unavailable	VG Unavailable	VG Unavailable	VG Unavailable	VG Unavailable	VG Unavailable	VG Unavailable	VG Unavailable	VG Unavailable	VG Unavailable	VG Unavailable	VG Unavailable	VG Unavailable	VG Unavailable	VG Unavailable	VG Unavailable	VG Unavailable	VG Unavailable	VG Unavailable	VG Unavailable	VG Unavailable	VG Unavailable	VG Unavailable	VG Unavailable	VG Unavailable	VG Unavailable	VG Unavailable	VG Unavailable	VG Unavailable	VG Unavailable	VG Unavailable	VG Unavailable	VG Unavailable	VG Unavailable	VG Unavailable	VG Unavailable	VG Unavailable	VG Unavailable	VG Unavailable	VG Unavailable	VG Unavailable	(0.0001, 0.0094, 0.0368)	VG Unavailable	VG Unavailable	VG Unavailable	VG Unavailable
ENSG00000196792	(0.0076, 0.0107, 0.0146)	(0.0033, 0.0066, 0.0108)	(0.0056, 0.0114, 0.0194)	(0.0042, 0.0078, 0.0125)	(0.0, 0.0018, 0.0065)	(0.0039, 0.0063, 0.0092)	(0.0, 0.0088, 0.0338)	(0.0043, 0.0074, 0.0114)	(0.0074, 0.0206, 0.0395)	(0.0068, 0.0225, 0.0488)	(0.0072, 0.0163, 0.0293)	(0.0013, 0.005, 0.0106)	(0.0009, 0.0051, 0.0131)	(0.0023, 0.0092, 0.0205)	(0.0, 0.0033, 0.017)	(0.0066, 0.0186, 0.038)	(0.008, 0.0172, 0.0296)	(0.0, 0.0035, 0.0157)	(0.0, 0.0049, 0.0245)	(0.0133, 0.0352, 0.0672)	(0.0073, 0.0202, 0.0401)	(0.0029, 0.0067, 0.012)	(0.0026, 0.0057, 0.0102)	(0.0017, 0.0044, 0.0084)	(0.0033, 0.0071, 0.0126)	(0.0063, 0.0098, 0.0137)	(0.0049, 0.0079, 0.0117)	(0.003, 0.0068, 0.012)	(0.0009, 0.0046, 0.0114)	(0.0005, 0.0099, 0.0336)	(0.001, 0.0041, 0.0106)	(0.0067, 0.0143, 0.0235)	(0.0034, 0.006, 0.0096)	(0.0043, 0.0061, 0.0081)	(0.0041, 0.0067, 0.0099)	(0.0003, 0.0031, 0.0104)	(0.0049, 0.012, 0.023)	(0.0085, 0.0149, 0.0247)	(0.0002, 0.0033, 0.0095)	(0.0034, 0.0061, 0.01)	(0.0034, 0.0059, 0.0091)	(0.0022, 0.0073, 0.0149)	(0.001, 0.005, 0.0121)	(0.0075, 0.0149, 0.0252)	(0.0138, 0.0212, 0.03)	(0.0027, 0.0056, 0.0092)	(0.0049, 0.0079, 0.0114)	(0.0, 0.0016, 0.0087)	(0.0003, 0.003, 0.0095)	(0.0221, 0.0363, 0.0557)
ENSG00000196793	(0.0133, 0.0215, 0.0311)	(0.0124, 0.0211, 0.0317)	(0.0062, 0.0166, 0.0319)	(0.0126, 0.0216, 0.0341)	(0.0093, 0.0195, 0.0348)	(0.0173, 0.0259, 0.0357)	(0.0, 0.0099, 0.0607)	(0.0192, 0.0293, 0.0414)	(0.0066, 0.0188, 0.037)	(0.0001, 0.0087, 0.0323)	(0.0077, 0.0181, 0.0337)	(0.0034, 0.0106, 0.023)	(0.0059, 0.0156, 0.0294)	(0.0068, 0.0147, 0.0263)	(0.0044, 0.0132, 0.0274)	(0.0117, 0.0303, 0.0588)	(0.0006, 0.0085, 0.025)	(0.0063, 0.0155, 0.0277)	(0.0009, 0.0106, 0.033)	(0.0, 0.0074, 0.0332)	(0.0, 0.0098, 0.0389)	(0.0108, 0.0193, 0.0293)	(0.0147, 0.0253, 0.0396)	(0.0163, 0.0272, 0.0404)	(0.0156, 0.0337, 0.0634)	(0.0088, 0.0154, 0.0229)	(0.0092, 0.013, 0.0175)	(0.0004, 0.0093, 0.0331)	(0.0085, 0.0282, 0.0568)	(0.0, 0.01, 0.0426)	(0.0873, 0.1414, 0.2153)	(0.008, 0.0329, 0.0744)	(0.014, 0.0226, 0.0337)	(0.011, 0.0195, 0.0289)	(0.0109, 0.0172, 0.025)	(0.005, 0.0139, 0.0288)	(0.0069, 0.0142, 0.0231)	(0.0102, 0.0187, 0.0297)	(0.006, 0.0112, 0.0179)	VG Unavailable	(0.0299, 0.0523, 0.0834)	(0.0124, 0.0322, 0.0574)	(0.0071, 0.019, 0.0395)	(0.0109, 0.0261, 0.0497)	(0.0076, 0.0172, 0.0303)	(0.0405, 0.0528, 0.067)	(0.0118, 0.0178, 0.0253)	(0.0128, 0.0277, 0.0468)	(0.0026, 0.0158, 0.0407)	VG Unavailable
ENSG00000196796	VG Unavailable	VG Unavailable	VG Unavailable	VG Unavailable	VG Unavailable	VG Unavailable	VG Unavailable	VG Unavailable	VG Unavailable	VG Unavailable	VG Unavailable	VG Unavailable	VG Unavailable	VG Unavailable	VG Unavailable	VG Unavailable	VG Unavailable	VG Unavailable	VG Unavailable	VG Unavailable	VG Unavailable	VG Unavailable	VG Unavailable	VG Unavailable	VG Unavailable	VG Unavailable	VG Unavailable	VG Unavailable	VG Unavailable	VG Unavailable	VG Unavailable	VG Unavailable	VG Unavailable	VG Unavailable	VG Unavailable	VG Unavailable	VG Unavailable	VG Unavailable	VG Unavailable	VG Unavailable	VG Unavailable	VG Unavailable	VG Unavailable	VG Unavailable	VG Unavailable	(0.0217, 0.0338, 0.0472)	VG Unavailable	VG Unavailable	VG Unavailable	VG Unavailable
ENSG00000196810	(0.0048, 0.0069, 0.009)	(0.0044, 0.0067, 0.0095)	(0.012, 0.017, 0.0234)	(0.0039, 0.0067, 0.0102)	(0.0039, 0.0072, 0.012)	(0.0049, 0.0073, 0.0101)	(0.0, 0.0016, 0.0112)	(0.0044, 0.0068, 0.0096)	(0.0006, 0.0028, 0.0061)	(0.0052, 0.0113, 0.0193)	(0.001, 0.0029, 0.0063)	(0.0034, 0.0055, 0.0083)	(0.0033, 0.0058, 0.0091)	(0.001, 0.0031, 0.0062)	(0.0007, 0.0029, 0.0068)	(0.0021, 0.0052, 0.0097)	(0.0018, 0.0051, 0.0093)	(0.0004, 0.0019, 0.0048)	(0.0, 0.0002, 0.0099)	(0.0039, 0.0085, 0.0148)	(0.0058, 0.0109, 0.0173)	(0.0049, 0.0076, 0.0111)	(0.0085, 0.0118, 0.0158)	(0.0052, 0.0082, 0.0119)	(0.0061, 0.0091, 0.0126)	(0.0042, 0.0062, 0.0087)	(0.002, 0.0031, 0.0044)	(0.0024, 0.0044, 0.007)	(0.0022, 0.0046, 0.008)	(0.0015, 0.0076, 0.0183)	(0.0056, 0.0088, 0.0137)	(0.0263, 0.0388, 0.0554)	(0.005, 0.0071, 0.0097)	(0.0078, 0.0102, 0.0129)	(0.0042, 0.0058, 0.0076)	(0.0034, 0.0063, 0.0101)	(0.0063, 0.0102, 0.0146)	(0.0064, 0.0105, 0.0152)	(0.0074, 0.01, 0.0131)	(0.0081, 0.011, 0.0147)	(0.0061, 0.0084, 0.0112)	(0.0073, 0.0123, 0.019)	(0.0083, 0.0127, 0.0187)	(0.0079, 0.0114, 0.0158)	(0.006, 0.0098, 0.0145)	(0.0099, 0.0138, 0.0183)	(0.0047, 0.0065, 0.0086)	(0.0015, 0.0039, 0.007)	(0.0027, 0.0059, 0.0104)	(0.0115, 0.0172, 0.0242)
ENSG00000196811	VG Unavailable	VG Unavailable	VG Unavailable	VG Unavailable	VG Unavailable	VG Unavailable	VG Unavailable	VG Unavailable	VG Unavailable	VG Unavailable	VG Unavailable	VG Unavailable	VG Unavailable	VG Unavailable	VG Unavailable	VG Unavailable	VG Unavailable	VG Unavailable	VG Unavailable	VG Unavailable	VG Unavailable	VG Unavailable	VG Unavailable	VG Unavailable	VG Unavailable	VG Unavailable	VG Unavailable	VG Unavailable	VG Unavailable	VG Unavailable	VG Unavailable	VG Unavailable	VG Unavailable	(0.2146, 0.2476, 0.2863)	VG Unavailable	VG Unavailable	VG Unavailable	VG Unavailable	VG Unavailable	VG Unavailable	VG Unavailable	VG Unavailable	VG Unavailable	VG Unavailable	VG Unavailable	VG Unavailable	VG Unavailable	VG Unavailable	VG Unavailable	VG Unavailable
ENSG00000196812	(0.0275, 0.0477, 0.0751)	VG Unavailable	(0.0, 0.0013, 0.1194)	VG Unavailable	VG Unavailable	VG Unavailable	VG Unavailable	(0.0056, 0.0185, 0.04)	VG Unavailable	VG Unavailable	VG Unavailable	(0.0091, 0.0234, 0.044)	(0.0009, 0.0098, 0.027)	VG Unavailable	VG Unavailable	VG Unavailable	VG Unavailable	VG Unavailable	VG Unavailable	VG Unavailable	(0.0005, 0.0228, 0.0727)	VG Unavailable	(0.0, 0.0051, 0.021)	VG Unavailable	(0.0065, 0.0286, 0.0634)	(0.006, 0.02, 0.0422)	VG Unavailable	VG Unavailable	VG Unavailable	VG Unavailable	(0.0, 0.0, 0.0278)	VG Unavailable	(0.0038, 0.016, 0.0387)	VG Unavailable	(0.02, 0.0364, 0.0578)	VG Unavailable	(0.0093, 0.0334, 0.0722)	(0.0286, 0.058, 0.1018)	(0.0054, 0.0244, 0.0554)	VG Unavailable	(0.0102, 0.0248, 0.0487)	(0.0, 0.0065, 0.035)	(0.0015, 0.0122, 0.033)	(0.0097, 0.0249, 0.0452)	(0.0025, 0.0159, 0.0411)	VG Unavailable	(0.0085, 0.0192, 0.0326)	VG Unavailable	VG Unavailable	(0.0242, 0.0487, 0.083)
ENSG00000196814	(0.0081, 0.0104, 0.0131)	(0.0061, 0.0085, 0.0115)	(0.0083, 0.0124, 0.0178)	(0.0067, 0.0095, 0.013)	(0.003, 0.0053, 0.0086)	(0.005, 0.007, 0.0096)	(0.0018, 0.0109, 0.0286)	(0.007, 0.0099, 0.0132)	(0.0055, 0.0082, 0.0119)	(0.0045, 0.007, 0.0103)	(0.0058, 0.0081, 0.0108)	(0.0061, 0.0088, 0.012)	(0.0042, 0.0066, 0.0098)	(0.0039, 0.0057, 0.0078)	(0.0073, 0.0102, 0.0135)	(0.0051, 0.0075, 0.0103)	(0.0042, 0.0061, 0.0086)	(0.005, 0.0069, 0.0093)	(0.0053, 0.0075, 0.0102)	(0.0055, 0.0085, 0.012)	(0.004, 0.0057, 0.0076)	(0.0023, 0.0038, 0.0056)	(0.004, 0.0059, 0.0082)	(0.005, 0.0072, 0.0097)	(0.0074, 0.0109, 0.0149)	(0.0029, 0.0043, 0.0059)	(0.0229, 0.0307, 0.0404)	(0.003, 0.0056, 0.0092)	(0.0007, 0.0028, 0.0059)	(0.0008, 0.0054, 0.0144)	VG Unavailable	(0.0023, 0.0057, 0.0107)	(0.0046, 0.0062, 0.0078)	(0.0046, 0.0061, 0.0078)	(0.0048, 0.0061, 0.0073)	(0.0039, 0.0067, 0.011)	(0.0019, 0.0064, 0.0126)	(0.0025, 0.0043, 0.0067)	(0.0058, 0.0084, 0.0117)	(0.0088, 0.0118, 0.0151)	(0.0086, 0.011, 0.0139)	(0.0066, 0.0137, 0.0231)	(0.0038, 0.0068, 0.0106)	(0.0049, 0.007, 0.0097)	(0.0026, 0.0043, 0.0066)	(0.002, 0.0035, 0.0052)	(0.0056, 0.0074, 0.0096)	(0.0069, 0.0119, 0.0179)	(0.0026, 0.0054, 0.0096)	(0.0085, 0.0124, 0.0169)
ENSG00000196821	(0.0021, 0.0034, 0.0051)	(0.0011, 0.0024, 0.0042)	(0.0034, 0.0066, 0.0103)	(0.0019, 0.0034, 0.0056)	(0.0021, 0.005, 0.0087)	(0.003, 0.0046, 0.0066)	(0.0002, 0.0064, 0.0204)	(0.0018, 0.0034, 0.0055)	(0.0045, 0.0095, 0.0162)	(0.0059, 0.0135, 0.024)	(0.0051, 0.0097, 0.0155)	(0.0019, 0.0036, 0.0058)	(0.0022, 0.0044, 0.0076)	(0.0028, 0.0058, 0.0102)	(0.0017, 0.0041, 0.0077)	(0.0112, 0.0204, 0.0322)	(0.0027, 0.0064, 0.0115)	(0.002, 0.0052, 0.0102)	(0.0056, 0.0126, 0.0225)	(0.0022, 0.0077, 0.0177)	(0.0, 0.0031, 0.0107)	(0.0011, 0.0024, 0.0045)	(0.0008, 0.0022, 0.0042)	(0.0013, 0.0028, 0.005)	(0.0024, 0.0041, 0.0062)	(0.0026, 0.0042, 0.006)	(0.0031, 0.0052, 0.0077)	(0.0029, 0.0048, 0.0075)	(0.0034, 0.0054, 0.0078)	(0.0005, 0.0032, 0.0088)	(0.0015, 0.0032, 0.0053)	(0.0034, 0.0065, 0.0108)	(0.002, 0.0035, 0.0053)	(0.0083, 0.0103, 0.0124)	(0.0044, 0.0064, 0.0091)	(0.0018, 0.0049, 0.01)	(0.0118, 0.0187, 0.0274)	(0.0004, 0.0018, 0.0044)	(0.0005, 0.0025, 0.0058)	(0.0018, 0.0032, 0.005)	(0.0033, 0.0051, 0.0072)	(0.0002, 0.0017, 0.0052)	(0.0001, 0.0014, 0.0047)	(0.0007, 0.0026, 0.0058)	(0.004, 0.0068, 0.0104)	(0.0035, 0.0058, 0.0087)	(0.0031, 0.0047, 0.0068)	(0.0021, 0.0057, 0.0112)	(0.0012, 0.0043, 0.0093)	(0.0034, 0.0054, 0.008)
ENSG00000196834	VG Unavailable	VG Unavailable	VG Unavailable	VG Unavailable	VG Unavailable	VG Unavailable	VG Unavailable	VG Unavailable	VG Unavailable	VG Unavailable	VG Unavailable	VG Unavailable	VG Unavailable	VG Unavailable	VG Unavailable	VG Unavailable	VG Unavailable	VG Unavailable	VG Unavailable	VG Unavailable	VG Unavailable	VG Unavailable	VG Unavailable	VG Unavailable	VG Unavailable	VG Unavailable	VG Unavailable	VG Unavailable	VG Unavailable	VG Unavailable	VG Unavailable	VG Unavailable	VG Unavailable	VG Unavailable	VG Unavailable	VG Unavailable	VG Unavailable	VG Unavailable	VG Unavailable	VG Unavailable	VG Unavailable	VG Unavailable	VG Unavailable	VG Unavailable	VG Unavailable	(0.2189, 0.3317, 0.4619)	VG Unavailable	VG Unavailable	VG Unavailable	VG Unavailable
ENSG00000196839	(0.0063, 0.0098, 0.0144)	(0.0051, 0.0088, 0.0141)	(0.0086, 0.0223, 0.0429)	(0.012, 0.0245, 0.0419)	(0.0071, 0.015, 0.0258)	(0.0053, 0.0131, 0.0243)	VG Unavailable	(0.0104, 0.0186, 0.0306)	(0.0, 0.0085, 0.0449)	(0.0119, 0.0439, 0.1016)	(0.0071, 0.0229, 0.0499)	VG Unavailable	VG Unavailable	(0.0184, 0.0381, 0.0672)	(0.0076, 0.0329, 0.0785)	(0.0238, 0.0534, 0.0922)	(0.0135, 0.0604, 0.138)	(0.0098, 0.0331, 0.0735)	(0.004, 0.0194, 0.0424)	(0.0124, 0.0551, 0.1263)	VG Unavailable	(0.0062, 0.0143, 0.0258)	(0.0007, 0.0047, 0.0125)	(0.008, 0.0147, 0.024)	(0.0156, 0.024, 0.0343)	(0.0074, 0.0127, 0.0192)	(0.0093, 0.0135, 0.0189)	(0.0028, 0.0062, 0.0112)	(0.0106, 0.0189, 0.0295)	VG Unavailable	(0.0083, 0.0144, 0.0219)	VG Unavailable	(0.0178, 0.0266, 0.0377)	(0.0058, 0.0125, 0.0227)	(0.0151, 0.0256, 0.0396)	(0.0079, 0.0363, 0.0864)	(0.0, 0.0068, 0.036)	(0.0054, 0.0181, 0.0384)	(0.0295, 0.067, 0.1241)	(0.0116, 0.0211, 0.0337)	(0.0112, 0.019, 0.03)	(0.0004, 0.0071, 0.0234)	(0.0068, 0.0152, 0.0284)	(0.0033, 0.0084, 0.0158)	(0.0154, 0.0225, 0.0308)	(0.0082, 0.0185, 0.0321)	(0.0113, 0.0186, 0.0267)	(0.0027, 0.018, 0.0435)	(0.0048, 0.0169, 0.037)	(0.0048, 0.0097, 0.0153)
ENSG00000196843	(0.0046, 0.0089, 0.0143)	(0.0053, 0.0091, 0.0142)	(0.0, 0.0, 0.0423)	(0.0063, 0.0104, 0.0153)	(0.0007, 0.0037, 0.0086)	(0.0125, 0.0191, 0.0271)	VG Unavailable	(0.0069, 0.0114, 0.0172)	VG Unavailable	(0.0003, 0.024, 0.0836)	VG Unavailable	VG Unavailable	VG Unavailable	(0.0033, 0.0188, 0.0487)	VG Unavailable	(0.0001, 0.0169, 0.0648)	(0.0, 0.0, 0.0315)	(0.0019, 0.0305, 0.0863)	(0.0025, 0.0314, 0.0988)	(0.0, 0.0, 0.2006)	(0.012, 0.0567, 0.1322)	(0.0101, 0.0181, 0.0282)	(0.0, 0.0008, 0.0112)	(0.0052, 0.0102, 0.0166)	(0.005, 0.0143, 0.0282)	(0.0022, 0.0063, 0.0126)	VG Unavailable	(0.0041, 0.0087, 0.0165)	(0.0085, 0.0186, 0.0322)	(0.0, 0.0287, 0.115)	(0.0037, 0.0086, 0.0154)	(0.0149, 0.0518, 0.1134)	(0.0041, 0.0068, 0.0103)	(0.0077, 0.0187, 0.0337)	(0.0132, 0.0212, 0.031)	(0.0018, 0.0133, 0.0368)	(0.0257, 0.0603, 0.1126)	(0.0056, 0.0124, 0.0213)	(0.0037, 0.0105, 0.0218)	(0.0051, 0.0132, 0.0252)	(0.0171, 0.0311, 0.0481)	(0.0, 0.0066, 0.0247)	(0.0041, 0.0109, 0.0211)	(0.004, 0.01, 0.019)	(0.0024, 0.0096, 0.0219)	(0.001, 0.0078, 0.0213)	(0.0035, 0.0078, 0.0144)	(0.0004, 0.0039, 0.0118)	(0.0039, 0.0133, 0.0281)	(0.0082, 0.0113, 0.0151)
ENSG00000196844	VG Unavailable	VG Unavailable	VG Unavailable	VG Unavailable	VG Unavailable	VG Unavailable	VG Unavailable	VG Unavailable	VG Unavailable	VG Unavailable	VG Unavailable	VG Unavailable	VG Unavailable	VG Unavailable	VG Unavailable	VG Unavailable	VG Unavailable	VG Unavailable	VG Unavailable	VG Unavailable	VG Unavailable	VG Unavailable	VG Unavailable	VG Unavailable	VG Unavailable	VG Unavailable	VG Unavailable	VG Unavailable	VG Unavailable	VG Unavailable	VG Unavailable	VG Unavailable	VG Unavailable	VG Unavailable	VG Unavailable	VG Unavailable	VG Unavailable	VG Unavailable	VG Unavailable	VG Unavailable	VG Unavailable	VG Unavailable	VG Unavailable	VG Unavailable	VG Unavailable	(0.0205, 0.0514, 0.0958)	VG Unavailable	VG Unavailable	VG Unavailable	VG Unavailable
ENSG00000196850	(0.0082, 0.0111, 0.0144)	(0.0086, 0.012, 0.016)	(0.0029, 0.0058, 0.0093)	(0.0093, 0.0144, 0.0203)	(0.0035, 0.0075, 0.0127)	(0.0055, 0.0078, 0.0104)	(0.0001, 0.0104, 0.0386)	(0.006, 0.0087, 0.0118)	(0.0071, 0.0161, 0.0286)	(0.0032, 0.0113, 0.0242)	(0.0078, 0.0167, 0.027)	(0.0045, 0.0095, 0.0172)	(0.0024, 0.0067, 0.0132)	(0.0069, 0.0147, 0.0256)	(0.0105, 0.0185, 0.03)	(0.0123, 0.0264, 0.0482)	(0.0046, 0.0109, 0.0209)	(0.0067, 0.0135, 0.0227)	(0.0062, 0.0153, 0.0288)	(0.0065, 0.0147, 0.026)	(0.0046, 0.0154, 0.0342)	(0.0029, 0.0052, 0.0077)	(0.0047, 0.0075, 0.011)	(0.0044, 0.0069, 0.01)	(0.0023, 0.0041, 0.0063)	(0.0077, 0.01, 0.0124)	(0.0036, 0.0058, 0.0083)	(0.0031, 0.0049, 0.0071)	(0.0021, 0.0035, 0.0051)	(0.0182, 0.0414, 0.0745)	(0.0017, 0.0033, 0.0055)	(0.0025, 0.0085, 0.0181)	(0.0059, 0.0084, 0.0115)	(0.005, 0.0058, 0.0067)	(0.0073, 0.0102, 0.0135)	(0.0028, 0.0064, 0.0121)	(0.0057, 0.0129, 0.0231)	(0.0049, 0.01, 0.0175)	(0.014, 0.0212, 0.0302)	(0.0096, 0.0126, 0.0163)	(0.0074, 0.0097, 0.0122)	(0.0024, 0.0054, 0.0091)	(0.003, 0.0064, 0.0112)	(0.0046, 0.0091, 0.0153)	(0.0011, 0.0035, 0.0074)	(0.0024, 0.005, 0.0085)	(0.0066, 0.0094, 0.0126)	(0.0035, 0.0087, 0.015)	(0.001, 0.0031, 0.0062)	(0.0162, 0.0225, 0.0305)
ENSG00000196859	VG Unavailable	VG Unavailable	VG Unavailable	VG Unavailable	VG Unavailable	VG Unavailable	VG Unavailable	VG Unavailable	VG Unavailable	VG Unavailable	VG Unavailable	VG Unavailable	VG Unavailable	VG Unavailable	VG Unavailable	VG Unavailable	VG Unavailable	VG Unavailable	VG Unavailable	VG Unavailable	VG Unavailable	VG Unavailable	VG Unavailable	VG Unavailable	VG Unavailable	VG Unavailable	VG Unavailable	VG Unavailable	VG Unavailable	VG Unavailable	VG Unavailable	VG Unavailable	VG Unavailable	VG Unavailable	VG Unavailable	VG Unavailable	VG Unavailable	VG Unavailable	VG Unavailable	(0.0186, 0.0336, 0.0535)	(0.0467, 0.0755, 0.1089)	VG Unavailable	VG Unavailable	VG Unavailable	VG Unavailable	VG Unavailable	VG Unavailable	VG Unavailable	VG Unavailable	VG Unavailable
ENSG00000196860	VG Unavailable	VG Unavailable	VG Unavailable	VG Unavailable	VG Unavailable	VG Unavailable	VG Unavailable	VG Unavailable	VG Unavailable	VG Unavailable	VG Unavailable	VG Unavailable	VG Unavailable	VG Unavailable	VG Unavailable	VG Unavailable	VG Unavailable	VG Unavailable	VG Unavailable	VG Unavailable	VG Unavailable	VG Unavailable	VG Unavailable	VG Unavailable	VG Unavailable	VG Unavailable	VG Unavailable	VG Unavailable	VG Unavailable	VG Unavailable	VG Unavailable	VG Unavailable	VG Unavailable	VG Unavailable	VG Unavailable	VG Unavailable	VG Unavailable	VG Unavailable	VG Unavailable	VG Unavailable	VG Unavailable	VG Unavailable	VG Unavailable	VG Unavailable	VG Unavailable	(0.0039, 0.0592, 0.1897)	VG Unavailable	VG Unavailable	VG Unavailable	VG Unavailable
ENSG00000196862	VG Unavailable	VG Unavailable	VG Unavailable	VG Unavailable	VG Unavailable	VG Unavailable	VG Unavailable	VG Unavailable	VG Unavailable	VG Unavailable	VG Unavailable	VG Unavailable	VG Unavailable	VG Unavailable	VG Unavailable	VG Unavailable	VG Unavailable	VG Unavailable	VG Unavailable	VG Unavailable	VG Unavailable	VG Unavailable	VG Unavailable	VG Unavailable	VG Unavailable	VG Unavailable	VG Unavailable	VG Unavailable	VG Unavailable	VG Unavailable	VG Unavailable	VG Unavailable	VG Unavailable	VG Unavailable	VG Unavailable	VG Unavailable	VG Unavailable	VG Unavailable	VG Unavailable	VG Unavailable	VG Unavailable	VG Unavailable	VG Unavailable	VG Unavailable	VG Unavailable	(0.0593, 0.0752, 0.0953)	VG Unavailable	VG Unavailable	VG Unavailable	VG Unavailable
ENSG00000196865	(0.0052, 0.0091, 0.0139)	(0.0046, 0.0094, 0.0156)	(0.0, 0.0015, 0.0074)	(0.0007, 0.004, 0.0097)	(0.0025, 0.0071, 0.0137)	(0.005, 0.0089, 0.014)	(0.0, 0.0, 0.1163)	(0.0019, 0.005, 0.0096)	(0.0024, 0.0119, 0.0292)	(0.0076, 0.0379, 0.0912)	(0.0045, 0.0147, 0.032)	(0.0005, 0.0044, 0.0132)	(0.0033, 0.0104, 0.0214)	(0.0012, 0.0096, 0.0266)	(0.0074, 0.0225, 0.0456)	(0.0007, 0.0108, 0.0335)	(0.0041, 0.018, 0.0377)	(0.0079, 0.0196, 0.0372)	(0.0, 0.0049, 0.029)	(0.01, 0.0336, 0.0661)	(0.0039, 0.0189, 0.0451)	(0.0019, 0.0057, 0.0116)	(0.0019, 0.0051, 0.0102)	(0.0034, 0.0069, 0.0112)	(0.003, 0.007, 0.0124)	(0.0034, 0.0064, 0.0101)	(0.0004, 0.0027, 0.0072)	(0.001, 0.0032, 0.0064)	(0.0008, 0.0028, 0.0059)	(0.0027, 0.017, 0.049)	(0.0, 0.0011, 0.006)	(0.0026, 0.0094, 0.0208)	(0.0064, 0.0104, 0.0155)	(0.0017, 0.0043, 0.008)	(0.0045, 0.0074, 0.011)	(0.0026, 0.0069, 0.0133)	(0.0033, 0.0078, 0.0147)	(0.0037, 0.0094, 0.0178)	(0.0016, 0.0052, 0.011)	(0.0016, 0.0048, 0.01)	(0.0044, 0.0082, 0.0135)	(0.0016, 0.0067, 0.0155)	(0.0, 0.0023, 0.0093)	(0.004, 0.0084, 0.0143)	(0.0052, 0.0104, 0.0176)	(0.0012, 0.0051, 0.0122)	(0.0044, 0.0076, 0.0117)	(0.0003, 0.0034, 0.0102)	(0.0, 0.0017, 0.0084)	(0.0576, 0.093, 0.1436)
ENSG00000196866	VG Unavailable	(0.0052, 0.0497, 0.1468)	VG Unavailable	VG Unavailable	VG Unavailable	VG Unavailable	VG Unavailable	VG Unavailable	VG Unavailable	VG Unavailable	VG Unavailable	VG Unavailable	VG Unavailable	VG Unavailable	VG Unavailable	VG Unavailable	VG Unavailable	VG Unavailable	VG Unavailable	VG Unavailable	VG Unavailable	VG Unavailable	VG Unavailable	VG Unavailable	(0.0058, 0.0193, 0.0426)	VG Unavailable	VG Unavailable	VG Unavailable	VG Unavailable	VG Unavailable	VG Unavailable	VG Unavailable	(0.0069, 0.0204, 0.0407)	VG Unavailable	VG Unavailable	VG Unavailable	VG Unavailable	(0.0033, 0.0214, 0.0539)	VG Unavailable	VG Unavailable	VG Unavailable	VG Unavailable	VG Unavailable	VG Unavailable	VG Unavailable	VG Unavailable	VG Unavailable	VG Unavailable	(0.0026, 0.0176, 0.0458)	(0.0206, 0.0312, 0.0443)
ENSG00000196867	(0.01, 0.0141, 0.0188)	(0.0082, 0.0125, 0.0181)	(0.0058, 0.0116, 0.0193)	(0.0051, 0.0086, 0.0128)	(0.0061, 0.0115, 0.018)	(0.0075, 0.0102, 0.0133)	(0.0006, 0.0116, 0.0367)	(0.0116, 0.0166, 0.0226)	(0.0049, 0.0095, 0.015)	(0.0088, 0.0168, 0.0257)	(0.0066, 0.0118, 0.0184)	(0.0079, 0.0123, 0.0176)	(0.0082, 0.0124, 0.0175)	(0.0086, 0.0135, 0.0201)	(0.0062, 0.0114, 0.0173)	(0.0103, 0.0167, 0.0245)	(0.0057, 0.0097, 0.015)	(0.007, 0.0119, 0.0184)	(0.0048, 0.0103, 0.0178)	(0.0107, 0.0193, 0.0306)	(0.0076, 0.0135, 0.0215)	(0.0042, 0.0076, 0.012)	(0.0107, 0.0162, 0.0239)	(0.0118, 0.0169, 0.0228)	(0.0089, 0.0151, 0.0234)	(0.0082, 0.0118, 0.0162)	(0.0025, 0.0055, 0.0094)	(0.0089, 0.0148, 0.0232)	(0.0075, 0.0139, 0.0214)	(0.0119, 0.0275, 0.0515)	(0.1686, 0.2712, 0.4028)	VG Unavailable	(0.0137, 0.0189, 0.0249)	(0.0168, 0.025, 0.0344)	(0.0086, 0.0114, 0.0143)	(0.0157, 0.0233, 0.0324)	(0.0117, 0.0207, 0.034)	(0.0087, 0.0142, 0.021)	(0.0044, 0.0076, 0.0122)	(0.0146, 0.0204, 0.0269)	(0.0268, 0.0344, 0.0431)	(0.0004, 0.0049, 0.0136)	(0.0096, 0.0197, 0.0326)	(0.0069, 0.0134, 0.0226)	(0.0097, 0.0178, 0.0273)	(0.0023, 0.0041, 0.0066)	(0.007, 0.0096, 0.0127)	(0.0073, 0.014, 0.0228)	(0.0054, 0.0128, 0.0231)	VG Unavailable
ENSG00000196872	(0.0098, 0.0291, 0.0564)	(0.0011, 0.0122, 0.0316)	VG Unavailable	VG Unavailable	VG Unavailable	VG Unavailable	VG Unavailable	(0.015, 0.0293, 0.0472)	(0.0009, 0.0047, 0.0112)	(0.0, 0.0015, 0.017)	(0.0021, 0.0102, 0.0237)	(0.0218, 0.055, 0.1005)	(0.0022, 0.0194, 0.0542)	(0.0006, 0.0041, 0.0095)	(0.0015, 0.0067, 0.0168)	(0.0015, 0.0153, 0.0416)	VG Unavailable	(0.0012, 0.0058, 0.013)	(0.0013, 0.0078, 0.0202)	VG Unavailable	VG Unavailable	VG Unavailable	(0.0103, 0.0277, 0.0538)	VG Unavailable	(0.0076, 0.0129, 0.0197)	VG Unavailable	VG Unavailable	VG Unavailable	(0.0222, 0.0772, 0.157)	VG Unavailable	VG Unavailable	VG Unavailable	(0.0063, 0.0138, 0.0237)	VG Unavailable	(0.0077, 0.0203, 0.0393)	VG Unavailable	(0.0114, 0.0275, 0.0516)	(0.0109, 0.0381, 0.0818)	(0.0159, 0.0274, 0.0436)	(0.016, 0.0222, 0.03)	(0.0101, 0.0145, 0.0197)	(0.0023, 0.0091, 0.0207)	(0.0, 0.0001, 1.0807)	VG Unavailable	(0.0022, 0.0122, 0.0278)	(0.0049, 0.0115, 0.0209)	(0.0106, 0.0214, 0.0375)	VG Unavailable	(0.0017, 0.0099, 0.0241)	VG Unavailable
ENSG00000196873	VG Unavailable	VG Unavailable	VG Unavailable	VG Unavailable	VG Unavailable	VG Unavailable	VG Unavailable	(0.1093, 0.172, 0.2499)	VG Unavailable	VG Unavailable	VG Unavailable	(0.0479, 0.0967, 0.1631)	(0.074, 0.1363, 0.2193)	VG Unavailable	VG Unavailable	VG Unavailable	VG Unavailable	VG Unavailable	VG Unavailable	VG Unavailable	VG Unavailable	VG Unavailable	VG Unavailable	VG Unavailable	VG Unavailable	VG Unavailable	VG Unavailable	VG Unavailable	VG Unavailable	VG Unavailable	(0.0647, 0.1157, 0.1867)	VG Unavailable	VG Unavailable	VG Unavailable	(0.1491, 0.2217, 0.314)	VG Unavailable	VG Unavailable	VG Unavailable	VG Unavailable	(0.1492, 0.2079, 0.2763)	(0.1842, 0.2418, 0.3104)	VG Unavailable	(0.0836, 0.1545, 0.2463)	VG Unavailable	VG Unavailable	VG Unavailable	(0.1432, 0.2094, 0.2924)	VG Unavailable	VG Unavailable	VG Unavailable
ENSG00000196876	VG Unavailable	VG Unavailable	VG Unavailable	VG Unavailable	VG Unavailable	VG Unavailable	VG Unavailable	(0.0148, 0.0452, 0.0962)	(0.0001, 0.0017, 0.0055)	(0.0, 0.0055, 0.0266)	(0.0034, 0.0098, 0.0197)	(0.0, 0.0003, 0.002)	(0.0005, 0.0019, 0.0041)	(0.0, 0.0008, 0.0033)	(0.0001, 0.001, 0.0033)	(0.0, 0.0013, 0.012)	(0.0012, 0.0084, 0.0219)	(0.0003, 0.0031, 0.0089)	(0.0, 0.0026, 0.0129)	(0.0009, 0.0138, 0.0446)	(0.0012, 0.0195, 0.0624)	VG Unavailable	(0.0044, 0.0177, 0.0394)	VG Unavailable	VG Unavailable	VG Unavailable	(0.0048, 0.0077, 0.0113)	VG Unavailable	VG Unavailable	(0.0002, 0.0219, 0.0845)	VG Unavailable	(0.0013, 0.0089, 0.0242)	VG Unavailable	VG Unavailable	VG Unavailable	VG Unavailable	(0.0088, 0.0261, 0.0513)	(0.0201, 0.0543, 0.1179)	(0.0006, 0.0026, 0.0059)	VG Unavailable	VG Unavailable	VG Unavailable	VG Unavailable	VG Unavailable	VG Unavailable	(0.0, 0.0028, 0.0119)	(0.0361, 0.0683, 0.1093)	VG Unavailable	VG Unavailable	VG Unavailable
ENSG00000196878	(0.0118, 0.0152, 0.0184)	(0.007, 0.0108, 0.0154)	(0.0034, 0.0055, 0.0079)	(0.0181, 0.0313, 0.049)	(0.0185, 0.031, 0.0466)	(0.0188, 0.0359, 0.0574)	(0.0, 0.002, 0.0073)	(0.0055, 0.0076, 0.0098)	(0.0, 0.0012, 0.0206)	(0.003, 0.0191, 0.0499)	(0.0003, 0.0046, 0.0136)	(0.0019, 0.013, 0.0356)	(0.0, 0.0088, 0.0411)	(0.0056, 0.0117, 0.0211)	(0.0113, 0.021, 0.0338)	(0.0, 0.0, 0.014)	(0.0017, 0.0126, 0.0319)	(0.0012, 0.0082, 0.0198)	(0.0048, 0.0146, 0.029)	(0.0091, 0.0299, 0.0604)	(0.0, 0.006, 0.0236)	(0.0, 0.0008, 0.0051)	(0.0029, 0.0045, 0.0061)	(0.0165, 0.0445, 0.0927)	(0.0058, 0.007, 0.0083)	VG Unavailable	(0.1476, 0.1757, 0.2084)	(0.0483, 0.064, 0.0823)	(0.023, 0.0376, 0.0562)	(0.0052, 0.0124, 0.0231)	(0.0304, 0.0681, 0.1262)	(0.0058, 0.0115, 0.0189)	(0.0114, 0.0137, 0.0162)	(0.0073, 0.0136, 0.0211)	(0.0172, 0.0264, 0.0361)	(0.0025, 0.0185, 0.0522)	(0.0238, 0.0373, 0.0542)	(0.0029, 0.0044, 0.0062)	(0.0144, 0.0272, 0.0432)	(0.0041, 0.005, 0.0061)	(0.0044, 0.0052, 0.0063)	(0.0065, 0.0088, 0.0118)	(0.0008, 0.0019, 0.0036)	(0.0157, 0.0378, 0.068)	(0.0041, 0.0059, 0.0079)	(0.0034, 0.0101, 0.0208)	(0.0128, 0.0229, 0.0365)	VG Unavailable	(0.0031, 0.0055, 0.0084)	(0.016, 0.0234, 0.0337)
ENSG00000196890	VG Unavailable	VG Unavailable	VG Unavailable	VG Unavailable	VG Unavailable	VG Unavailable	VG Unavailable	VG Unavailable	VG Unavailable	VG Unavailable	VG Unavailable	VG Unavailable	(0.0, 0.0013, 0.0678)	VG Unavailable	VG Unavailable	VG Unavailable	VG Unavailable	VG Unavailable	VG Unavailable	VG Unavailable	VG Unavailable	VG Unavailable	VG Unavailable	VG Unavailable	VG Unavailable	VG Unavailable	VG Unavailable	VG Unavailable	VG Unavailable	VG Unavailable	VG Unavailable	VG Unavailable	VG Unavailable	VG Unavailable	VG Unavailable	VG Unavailable	VG Unavailable	VG Unavailable	VG Unavailable	VG Unavailable	VG Unavailable	VG Unavailable	VG Unavailable	VG Unavailable	VG Unavailable	VG Unavailable	VG Unavailable	VG Unavailable	VG Unavailable	VG Unavailable
ENSG00000196893	VG Unavailable	VG Unavailable	VG Unavailable	VG Unavailable	VG Unavailable	VG Unavailable	VG Unavailable	VG Unavailable	VG Unavailable	VG Unavailable	VG Unavailable	VG Unavailable	VG Unavailable	VG Unavailable	VG Unavailable	VG Unavailable	VG Unavailable	VG Unavailable	VG Unavailable	VG Unavailable	VG Unavailable	VG Unavailable	VG Unavailable	VG Unavailable	VG Unavailable	VG Unavailable	VG Unavailable	VG Unavailable	VG Unavailable	(0.0, 0.0, 0.0312)	VG Unavailable	VG Unavailable	VG Unavailable	VG Unavailable	VG Unavailable	VG Unavailable	VG Unavailable	VG Unavailable	VG Unavailable	VG Unavailable	VG Unavailable	VG Unavailable	VG Unavailable	VG Unavailable	VG Unavailable	VG Unavailable	VG Unavailable	VG Unavailable	VG Unavailable	VG Unavailable
ENSG00000196900	VG Unavailable	VG Unavailable	VG Unavailable	VG Unavailable	VG Unavailable	VG Unavailable	VG Unavailable	VG Unavailable	VG Unavailable	VG Unavailable	VG Unavailable	VG Unavailable	VG Unavailable	VG Unavailable	VG Unavailable	VG Unavailable	VG Unavailable	VG Unavailable	VG Unavailable	VG Unavailable	VG Unavailable	VG Unavailable	VG Unavailable	VG Unavailable	VG Unavailable	VG Unavailable	VG Unavailable	VG Unavailable	VG Unavailable	VG Unavailable	VG Unavailable	VG Unavailable	VG Unavailable	VG Unavailable	VG Unavailable	VG Unavailable	VG Unavailable	VG Unavailable	VG Unavailable	VG Unavailable	VG Unavailable	VG Unavailable	VG Unavailable	VG Unavailable	VG Unavailable	(0.0015, 0.009, 0.0224)	VG Unavailable	VG Unavailable	VG Unavailable	VG Unavailable
ENSG00000196911	(0.0117, 0.02, 0.0303)	(0.0021, 0.0085, 0.019)	(0.001, 0.01, 0.0273)	(0.0127, 0.0237, 0.0396)	(0.0045, 0.0135, 0.0287)	(0.0229, 0.0339, 0.0477)	VG Unavailable	(0.0115, 0.022, 0.0371)	(0.003, 0.0131, 0.0322)	(0.0101, 0.0348, 0.0769)	(0.0163, 0.0352, 0.0601)	(0.011, 0.0201, 0.0314)	(0.0139, 0.0263, 0.042)	(0.0072, 0.0176, 0.0338)	(0.0, 0.0002, 0.0735)	(0.0075, 0.0283, 0.064)	(0.0158, 0.037, 0.0687)	(0.0007, 0.0091, 0.0282)	(0.0016, 0.0141, 0.0429)	(0.0097, 0.0348, 0.0781)	(0.0, 0.0023, 0.0365)	(0.0193, 0.0357, 0.0569)	(0.0046, 0.0154, 0.032)	(0.0149, 0.0291, 0.0457)	(0.0131, 0.0284, 0.0495)	(0.0098, 0.0196, 0.0333)	(0.012, 0.0255, 0.0476)	(0.0012, 0.01, 0.028)	(0.0081, 0.0259, 0.0549)	VG Unavailable	(0.0001, 0.0072, 0.0242)	VG Unavailable	(0.0169, 0.0261, 0.0387)	(0.029, 0.0466, 0.0699)	(0.0079, 0.0131, 0.0195)	(0.0023, 0.0073, 0.0153)	VG Unavailable	(0.0157, 0.0308, 0.0502)	(0.015, 0.0296, 0.0495)	(0.0198, 0.0315, 0.0475)	(0.0098, 0.019, 0.031)	(0.0013, 0.0112, 0.0342)	(0.0075, 0.0206, 0.0415)	(0.0025, 0.0115, 0.028)	(0.0141, 0.0283, 0.0493)	(0.0, 0.002, 0.012)	(0.0162, 0.0232, 0.0324)	(0.0, 0.003, 0.0153)	(0.0141, 0.0304, 0.0543)	VG Unavailable
ENSG00000196912	(0.0356, 0.0477, 0.0615)	(0.0418, 0.0617, 0.0839)	VG Unavailable	(0.0293, 0.0438, 0.0603)	(0.0387, 0.0634, 0.0937)	(0.0453, 0.0613, 0.0795)	VG Unavailable	(0.0614, 0.0797, 0.1028)	VG Unavailable	VG Unavailable	VG Unavailable	(0.038, 0.057, 0.0809)	(0.0326, 0.055, 0.083)	(0.0336, 0.0657, 0.105)	VG Unavailable	VG Unavailable	VG Unavailable	(0.0387, 0.0771, 0.1269)	VG Unavailable	VG Unavailable	(0.0248, 0.0743, 0.1469)	(0.0177, 0.0321, 0.0508)	(0.0358, 0.0553, 0.0766)	(0.0377, 0.0603, 0.0867)	(0.0353, 0.0545, 0.0799)	(0.0233, 0.0373, 0.0562)	(0.0155, 0.0246, 0.0363)	(0.0424, 0.0688, 0.1008)	VG Unavailable	(0.0494, 0.1428, 0.2869)	(0.005, 0.0116, 0.0223)	VG Unavailable	(0.0479, 0.0669, 0.0889)	VG Unavailable	(0.0399, 0.0509, 0.0642)	(0.0451, 0.0694, 0.0986)	(0.0456, 0.0682, 0.0955)	(0.0558, 0.0875, 0.1271)	(0.0636, 0.0952, 0.1359)	(0.0572, 0.0746, 0.096)	(0.07, 0.0904, 0.1146)	(0.0664, 0.1099, 0.1616)	(0.0323, 0.0582, 0.0888)	(0.0204, 0.0384, 0.0641)	(0.0348, 0.0551, 0.0811)	(0.0364, 0.0492, 0.065)	(0.0777, 0.0992, 0.1251)	(0.026, 0.0442, 0.07)	(0.0486, 0.0867, 0.135)	(0.0734, 0.1322, 0.2139)
ENSG00000196914	(0.002, 0.0029, 0.004)	(0.0021, 0.0032, 0.0044)	(0.0011, 0.0022, 0.0038)	(0.0017, 0.0031, 0.0047)	(0.0004, 0.0014, 0.0029)	(0.0021, 0.0031, 0.0043)	(0.0, 0.0034, 0.0178)	(0.001, 0.002, 0.0032)	(0.0, 0.0008, 0.0027)	(0.0005, 0.0023, 0.0056)	(0.0014, 0.0028, 0.0049)	(0.0029, 0.0048, 0.0074)	(0.0024, 0.0042, 0.0066)	(0.001, 0.0027, 0.005)	(0.0009, 0.002, 0.0035)	(0.0007, 0.0024, 0.005)	(0.0001, 0.0011, 0.0033)	(0.0, 0.0001, 0.0042)	(0.0006, 0.0022, 0.0049)	(0.0014, 0.0046, 0.0097)	(0.0052, 0.0122, 0.0211)	(0.0017, 0.0029, 0.0045)	(0.0005, 0.0015, 0.0032)	(0.0019, 0.0035, 0.0057)	(0.0013, 0.0025, 0.0041)	(0.0012, 0.0021, 0.0034)	(0.0011, 0.0019, 0.003)	(0.0012, 0.0024, 0.004)	(0.0013, 0.0026, 0.0044)	(0.0005, 0.0032, 0.0079)	(0.0071, 0.0132, 0.0209)	(0.0067, 0.0099, 0.0141)	(0.0011, 0.0017, 0.0026)	(0.0032, 0.0044, 0.0057)	(0.0017, 0.0025, 0.0037)	(0.0005, 0.0018, 0.004)	(0.0016, 0.0037, 0.0065)	(0.0005, 0.0018, 0.0038)	(0.0014, 0.0031, 0.0052)	(0.002, 0.0029, 0.0039)	(0.0019, 0.0027, 0.0037)	(0.0004, 0.0016, 0.0034)	(0.001, 0.0028, 0.0056)	(0.0032, 0.006, 0.0102)	(0.0017, 0.0033, 0.0055)	(0.0, 0.0007, 0.0031)	(0.0015, 0.0023, 0.0032)	(0.0005, 0.0019, 0.0044)	(0.0008, 0.0024, 0.0046)	(0.0157, 0.0243, 0.0347)
ENSG00000196917	(0.061, 0.0865, 0.1144)	(0.0452, 0.0625, 0.0818)	VG Unavailable	VG Unavailable	VG Unavailable	VG Unavailable	VG Unavailable	(0.0199, 0.0297, 0.0403)	VG Unavailable	VG Unavailable	VG Unavailable	VG Unavailable	VG Unavailable	VG Unavailable	VG Unavailable	VG Unavailable	VG Unavailable	VG Unavailable	VG Unavailable	VG Unavailable	VG Unavailable	VG Unavailable	VG Unavailable	VG Unavailable	VG Unavailable	VG Unavailable	VG Unavailable	VG Unavailable	VG Unavailable	VG Unavailable	VG Unavailable	VG Unavailable	VG Unavailable	VG Unavailable	VG Unavailable	VG Unavailable	VG Unavailable	(0.1191, 0.243, 0.4248)	VG Unavailable	VG Unavailable	VG Unavailable	(0.0114, 0.0347, 0.0752)	VG Unavailable	(0.041, 0.0697, 0.1063)	(0.0111, 0.0265, 0.0458)	VG Unavailable	(0.0946, 0.1344, 0.1824)	VG Unavailable	VG Unavailable	VG Unavailable
ENSG00000196922	(0.0152, 0.0205, 0.0268)	(0.0061, 0.0101, 0.0147)	(0.0119, 0.0182, 0.0259)	(0.0078, 0.0135, 0.0197)	(0.0111, 0.0189, 0.03)	(0.0167, 0.0227, 0.0299)	(0.0398, 0.1415, 0.3401)	(0.0083, 0.0127, 0.018)	(0.0207, 0.034, 0.049)	(0.0236, 0.0419, 0.0677)	(0.0157, 0.0251, 0.0365)	(0.007, 0.0134, 0.0211)	(0.0108, 0.018, 0.0268)	(0.0123, 0.0197, 0.0287)	(0.0166, 0.0267, 0.0389)	(0.0174, 0.032, 0.0502)	(0.0138, 0.0227, 0.034)	(0.0175, 0.0271, 0.041)	(0.0167, 0.0308, 0.0488)	(0.019, 0.0366, 0.06)	(0.0094, 0.0203, 0.037)	(0.0117, 0.0171, 0.024)	(0.006, 0.0097, 0.0141)	(0.0119, 0.0178, 0.0248)	(0.0041, 0.0075, 0.012)	(0.0146, 0.02, 0.027)	(0.0028, 0.0047, 0.0072)	(0.0104, 0.0157, 0.0223)	(0.0097, 0.0156, 0.0222)	(0.0048, 0.0128, 0.0258)	(0.0043, 0.0113, 0.0238)	(0.006, 0.0129, 0.022)	(0.0117, 0.0175, 0.0247)	(0.0097, 0.0132, 0.0174)	(0.0098, 0.0142, 0.0192)	(0.0052, 0.0111, 0.0191)	(0.0021, 0.0052, 0.0101)	(0.0108, 0.0177, 0.0261)	(0.0051, 0.0092, 0.0138)	(0.0089, 0.0139, 0.0206)	(0.0173, 0.0241, 0.0322)	(0.0071, 0.0133, 0.0214)	(0.0054, 0.01, 0.0159)	(0.0095, 0.0169, 0.0265)	(0.0097, 0.0148, 0.0213)	(0.0118, 0.0183, 0.0262)	(0.0088, 0.012, 0.0152)	(0.0057, 0.0125, 0.0224)	(0.0034, 0.0092, 0.0191)	(0.0179, 0.0277, 0.0388)
ENSG00000196923	(0.0042, 0.0056, 0.0072)	(0.0056, 0.0075, 0.0098)	(0.0033, 0.0063, 0.0105)	(0.0017, 0.0022, 0.0026)	(0.0024, 0.0032, 0.0043)	(0.0028, 0.0033, 0.0039)	(0.0014, 0.0047, 0.01)	(0.0061, 0.0081, 0.0104)	(0.0038, 0.0101, 0.0185)	(0.0052, 0.0147, 0.0293)	(0.003, 0.0069, 0.0126)	(0.0066, 0.0205, 0.0435)	(0.0842, 0.1393, 0.2101)	(0.0031, 0.0073, 0.013)	(0.0024, 0.0075, 0.0146)	(0.0054, 0.0143, 0.0272)	(0.0031, 0.0079, 0.0152)	(0.0015, 0.0046, 0.0092)	(0.0018, 0.0067, 0.0143)	(0.0002, 0.0056, 0.017)	(0.0029, 0.0144, 0.0336)	(0.0034, 0.0044, 0.0054)	(0.002, 0.0027, 0.0035)	(0.0029, 0.0037, 0.0045)	(0.0033, 0.0046, 0.0064)	(0.0033, 0.0041, 0.0049)	(0.0021, 0.003, 0.004)	(0.0057, 0.0079, 0.0107)	(0.0052, 0.0078, 0.0108)	(0.0009, 0.0032, 0.0071)	(0.0167, 0.0291, 0.0438)	(0.005, 0.0129, 0.0253)	(0.0058, 0.0073, 0.009)	(0.0175, 0.0216, 0.026)	(0.0047, 0.0059, 0.0075)	(0.0029, 0.0046, 0.0067)	(0.0026, 0.0081, 0.0168)	(0.0031, 0.0042, 0.0056)	(0.0069, 0.0098, 0.013)	(0.0049, 0.0072, 0.0098)	(0.0077, 0.0103, 0.0131)	(0.0052, 0.0094, 0.015)	(0.0037, 0.0066, 0.0106)	(0.0038, 0.0058, 0.008)	(0.0026, 0.0039, 0.0054)	(0.0028, 0.0043, 0.0063)	(0.0065, 0.0088, 0.0112)	(0.0014, 0.002, 0.0029)	(0.0017, 0.0033, 0.0051)	(0.0058, 0.007, 0.0084)
ENSG00000196932	VG Unavailable	(0.0366, 0.0567, 0.0847)	(0.0026, 0.0177, 0.0462)	VG Unavailable	VG Unavailable	VG Unavailable	VG Unavailable	(0.0585, 0.0775, 0.0987)	VG Unavailable	VG Unavailable	VG Unavailable	VG Unavailable	VG Unavailable	VG Unavailable	VG Unavailable	VG Unavailable	(0.0579, 0.1457, 0.2582)	VG Unavailable	(0.1625, 0.3276, 0.5199)	VG Unavailable	VG Unavailable	VG Unavailable	(0.0061, 0.0254, 0.0584)	(0.4391, 0.7333, 1.1068)	VG Unavailable	VG Unavailable	VG Unavailable	VG Unavailable	VG Unavailable	(0.0008, 0.0153, 0.044)	VG Unavailable	(0.0057, 0.0288, 0.0729)	(0.0262, 0.0415, 0.0607)	VG Unavailable	VG Unavailable	VG Unavailable	VG Unavailable	(0.0808, 0.1158, 0.1591)	VG Unavailable	VG Unavailable	VG Unavailable	VG Unavailable	(0.0127, 0.032, 0.0646)	(0.0118, 0.0168, 0.0227)	VG Unavailable	(0.3906, 0.4891, 0.6029)	VG Unavailable	(0.0071, 0.0211, 0.0439)	(0.0055, 0.0259, 0.06)	VG Unavailable
ENSG00000196935	(0.0103, 0.0135, 0.0172)	(0.0063, 0.0091, 0.0125)	(0.0033, 0.0069, 0.0119)	(0.0075, 0.0133, 0.0213)	(0.0056, 0.0111, 0.0193)	(0.0156, 0.0213, 0.0284)	(0.0017, 0.0195, 0.0524)	(0.0072, 0.0102, 0.0139)	(0.0055, 0.0141, 0.0277)	(0.0005, 0.0088, 0.0265)	(0.004, 0.0077, 0.013)	(0.0007, 0.0051, 0.0135)	(0.0034, 0.0106, 0.0223)	(0.003, 0.0105, 0.0237)	(0.0002, 0.0056, 0.0183)	(0.0158, 0.028, 0.0453)	(0.0063, 0.0128, 0.0213)	(0.0005, 0.0033, 0.0082)	(0.0034, 0.0073, 0.0129)	(0.003, 0.0097, 0.0198)	(0.002, 0.0101, 0.0241)	(0.01, 0.0155, 0.0219)	(0.0047, 0.0084, 0.0132)	(0.0099, 0.0148, 0.0207)	(0.0026, 0.0054, 0.0096)	(0.0103, 0.0143, 0.0193)	(0.0061, 0.0079, 0.0099)	(0.0098, 0.0175, 0.0256)	(0.0045, 0.0113, 0.0225)	(0.0019, 0.0094, 0.0221)	VG Unavailable	(0.0117, 0.0332, 0.0688)	(0.007, 0.0094, 0.0119)	(0.0095, 0.0214, 0.037)	(0.0083, 0.0106, 0.0134)	(0.0067, 0.0115, 0.018)	(0.0054, 0.0091, 0.0142)	(0.0097, 0.0162, 0.0239)	(0.0038, 0.0103, 0.0186)	(0.0041, 0.0075, 0.0118)	(0.0102, 0.0141, 0.0189)	(0.0027, 0.0068, 0.0131)	(0.0044, 0.009, 0.0166)	(0.0043, 0.0101, 0.0181)	(0.0056, 0.0112, 0.0191)	(0.0027, 0.0047, 0.0073)	(0.0065, 0.0089, 0.0117)	(0.005, 0.0098, 0.017)	(0.0061, 0.012, 0.0198)	VG Unavailable
ENSG00000196937	(0.0265, 0.032, 0.0382)	(0.0283, 0.0371, 0.0473)	(0.0041, 0.0087, 0.0157)	(0.0206, 0.0297, 0.0402)	(0.0701, 0.0988, 0.1355)	(0.0238, 0.031, 0.0394)	(0.0, 0.0061, 0.0284)	(0.0166, 0.0224, 0.0296)	(0.0026, 0.0058, 0.0104)	(0.0003, 0.0029, 0.0082)	(0.0114, 0.0212, 0.0342)	(0.0041, 0.0082, 0.0138)	(0.0093, 0.018, 0.0288)	(0.0464, 0.0726, 0.106)	(0.0577, 0.0951, 0.1436)	(0.0599, 0.0953, 0.1384)	(0.064, 0.1086, 0.1652)	(0.089, 0.1372, 0.2014)	(0.0446, 0.0726, 0.1097)	(0.043, 0.092, 0.157)	(0.0395, 0.0748, 0.1301)	(0.0171, 0.0244, 0.0332)	(0.0163, 0.0232, 0.0314)	(0.0251, 0.0362, 0.0486)	(0.0157, 0.021, 0.0284)	(0.0262, 0.0351, 0.0453)	(0.0261, 0.0326, 0.0402)	(0.0263, 0.0367, 0.0487)	(0.0186, 0.0265, 0.0369)	(0.121, 0.2577, 0.44)	(0.0109, 0.0169, 0.0242)	(0.0172, 0.0309, 0.0471)	(0.0152, 0.0204, 0.0267)	(0.0178, 0.0259, 0.0359)	(0.0311, 0.0387, 0.0478)	(0.0411, 0.0623, 0.0875)	(0.0185, 0.0261, 0.0345)	(0.0057, 0.0112, 0.018)	(0.0358, 0.0501, 0.0683)	(0.0361, 0.0447, 0.054)	(0.0301, 0.037, 0.0445)	(0.0259, 0.045, 0.07)	(0.0025, 0.0058, 0.011)	(0.0039, 0.0072, 0.0113)	(0.0087, 0.013, 0.0182)	(0.014, 0.0218, 0.0314)	(0.0219, 0.0278, 0.0343)	(0.0272, 0.0468, 0.0708)	(0.0149, 0.0273, 0.0416)	(0.0233, 0.0423, 0.067)
ENSG00000196943	(0.0022, 0.0032, 0.0044)	(0.0028, 0.0045, 0.0067)	(0.0017, 0.0033, 0.0052)	(0.0, 0.0008, 0.0029)	(0.0007, 0.0025, 0.005)	(0.0017, 0.003, 0.0046)	(0.0, 0.0, 0.0116)	(0.0018, 0.003, 0.0045)	(0.0004, 0.0025, 0.0068)	(0.0019, 0.0054, 0.011)	(0.0001, 0.0014, 0.0041)	(0.0002, 0.0011, 0.0027)	(0.0002, 0.0011, 0.0027)	(0.0011, 0.0031, 0.0064)	(0.0036, 0.0069, 0.011)	(0.0009, 0.004, 0.0087)	(0.0, 0.0013, 0.0043)	(0.0, 0.0005, 0.0037)	(0.0, 0.0005, 0.005)	(0.0004, 0.0025, 0.0065)	(0.0, 0.0017, 0.0055)	(0.0006, 0.0018, 0.0035)	(0.0008, 0.0018, 0.0033)	(0.0007, 0.0019, 0.0035)	(0.0007, 0.0014, 0.0023)	(0.0013, 0.0023, 0.0037)	(0.0007, 0.0014, 0.0024)	(0.0007, 0.0022, 0.0044)	(0.0008, 0.0021, 0.0041)	(0.0, 0.0016, 0.0067)	(0.0, 0.0003, 0.0019)	(0.0026, 0.0051, 0.0082)	(0.0019, 0.0031, 0.0043)	(0.0011, 0.0018, 0.0027)	(0.0031, 0.0045, 0.0062)	(0.0024, 0.0045, 0.0073)	(0.0019, 0.0039, 0.007)	(0.002, 0.0038, 0.0063)	(0.0008, 0.0023, 0.0046)	(0.0017, 0.0028, 0.004)	(0.0022, 0.0032, 0.0044)	(0.0, 0.0005, 0.0036)	(0.0007, 0.0018, 0.0033)	(0.0012, 0.0023, 0.0036)	(0.0008, 0.0021, 0.004)	(0.0007, 0.0019, 0.0036)	(0.002, 0.0032, 0.0047)	(0.0, 0.0006, 0.0026)	(0.0019, 0.0047, 0.0087)	(0.0052, 0.0072, 0.0094)
ENSG00000196946	VG Unavailable	VG Unavailable	VG Unavailable	VG Unavailable	VG Unavailable	VG Unavailable	VG Unavailable	VG Unavailable	VG Unavailable	VG Unavailable	VG Unavailable	VG Unavailable	VG Unavailable	VG Unavailable	VG Unavailable	VG Unavailable	VG Unavailable	VG Unavailable	VG Unavailable	VG Unavailable	VG Unavailable	VG Unavailable	VG Unavailable	VG Unavailable	VG Unavailable	VG Unavailable	VG Unavailable	VG Unavailable	VG Unavailable	VG Unavailable	VG Unavailable	VG Unavailable	VG Unavailable	VG Unavailable	VG Unavailable	VG Unavailable	VG Unavailable	VG Unavailable	VG Unavailable	VG Unavailable	VG Unavailable	VG Unavailable	VG Unavailable	VG Unavailable	VG Unavailable	(0.019, 0.0297, 0.0426)	VG Unavailable	VG Unavailable	VG Unavailable	VG Unavailable
ENSG00000196950	(0.0046, 0.0083, 0.013)	(0.0079, 0.0135, 0.0211)	(0.0025, 0.0071, 0.0136)	(0.003, 0.0066, 0.0116)	(0.0003, 0.003, 0.0085)	(0.0067, 0.0106, 0.0152)	(0.0, 0.0056, 0.0276)	(0.0079, 0.0137, 0.0209)	(0.0036, 0.0092, 0.0175)	(0.0022, 0.0097, 0.0208)	(0.0009, 0.0046, 0.0112)	(0.0001, 0.0016, 0.0046)	(0.0003, 0.0022, 0.0056)	(0.0075, 0.0125, 0.019)	(0.0054, 0.0099, 0.0163)	(0.0026, 0.0075, 0.0151)	(0.002, 0.007, 0.0142)	(0.0079, 0.0139, 0.0213)	(0.0002, 0.0044, 0.0141)	(0.0044, 0.0133, 0.0282)	(0.0001, 0.0037, 0.0142)	(0.0023, 0.0067, 0.0135)	(0.0, 0.0009, 0.0062)	(0.0032, 0.0081, 0.0142)	(0.0054, 0.0113, 0.0194)	(0.0023, 0.0058, 0.011)	(0.0061, 0.0096, 0.0146)	(0.0023, 0.008, 0.0169)	(0.0039, 0.0099, 0.0196)	(0.0, 0.0003, 0.0412)	(0.0019, 0.0074, 0.0165)	(0.0, 0.0033, 0.0226)	(0.0063, 0.0098, 0.0135)	(0.0068, 0.0156, 0.0292)	(0.0027, 0.005, 0.0081)	(0.0004, 0.0027, 0.0068)	(0.0056, 0.0107, 0.0169)	(0.0038, 0.0063, 0.0094)	(0.0002, 0.0029, 0.0091)	(0.0156, 0.0227, 0.0318)	(0.0157, 0.0224, 0.0305)	(0.0013, 0.0056, 0.0127)	(0.0001, 0.0013, 0.0038)	(0.0022, 0.0042, 0.0069)	(0.0013, 0.0062, 0.0142)	(0.0036, 0.0055, 0.0078)	(0.0016, 0.0023, 0.003)	(0.0029, 0.0077, 0.0145)	(0.0043, 0.0098, 0.018)	(0.0141, 0.0234, 0.0343)
ENSG00000196951	VG Unavailable	VG Unavailable	VG Unavailable	VG Unavailable	VG Unavailable	VG Unavailable	VG Unavailable	VG Unavailable	VG Unavailable	VG Unavailable	VG Unavailable	VG Unavailable	VG Unavailable	VG Unavailable	VG Unavailable	VG Unavailable	VG Unavailable	VG Unavailable	VG Unavailable	VG Unavailable	VG Unavailable	VG Unavailable	VG Unavailable	VG Unavailable	VG Unavailable	VG Unavailable	VG Unavailable	VG Unavailable	VG Unavailable	VG Unavailable	VG Unavailable	VG Unavailable	VG Unavailable	VG Unavailable	(0.0198, 0.0444, 0.08)	VG Unavailable	(0.1513, 0.2321, 0.3298)	VG Unavailable	(0.0361, 0.062, 0.0975)	VG Unavailable	VG Unavailable	VG Unavailable	VG Unavailable	VG Unavailable	VG Unavailable	(0.0222, 0.0348, 0.0513)	VG Unavailable	VG Unavailable	VG Unavailable	VG Unavailable
ENSG00000196954	(0.0071, 0.0096, 0.0122)	(0.0064, 0.0088, 0.0118)	(0.0055, 0.0109, 0.0179)	(0.0088, 0.013, 0.0184)	(0.008, 0.0129, 0.0191)	(0.0084, 0.0125, 0.0174)	VG Unavailable	(0.0076, 0.0109, 0.0148)	(0.0068, 0.029, 0.0678)	(0.0089, 0.0295, 0.0668)	(0.0033, 0.0187, 0.0453)	(0.0014, 0.0154, 0.0476)	VG Unavailable	(0.0113, 0.03, 0.0599)	(0.0071, 0.0275, 0.0651)	(0.0118, 0.0349, 0.0728)	(0.0123, 0.0314, 0.0571)	(0.003, 0.0172, 0.0476)	(0.0, 0.0, 0.1024)	(0.0072, 0.0276, 0.0628)	(0.0068, 0.0209, 0.0437)	(0.0127, 0.0197, 0.0292)	(0.0083, 0.0135, 0.0196)	(0.0052, 0.0089, 0.0138)	(0.007, 0.0102, 0.0138)	(0.0099, 0.0144, 0.0202)	(0.0022, 0.0044, 0.0074)	(0.0045, 0.008, 0.0127)	(0.0096, 0.0154, 0.0224)	(0.0011, 0.0046, 0.0108)	(0.0057, 0.0139, 0.0266)	(0.006, 0.0112, 0.0171)	(0.0075, 0.0097, 0.0119)	(0.0093, 0.0168, 0.0254)	(0.0086, 0.0117, 0.0154)	(0.0043, 0.009, 0.0149)	(0.0068, 0.0118, 0.0185)	(0.0049, 0.0087, 0.0132)	(0.0076, 0.0138, 0.022)	(0.0067, 0.0096, 0.0131)	(0.0095, 0.0127, 0.0166)	(0.0034, 0.0071, 0.0113)	(0.0136, 0.0229, 0.0345)	(0.0056, 0.0081, 0.0114)	(0.0047, 0.008, 0.0127)	(0.001, 0.0081, 0.0214)	(0.0061, 0.0089, 0.0119)	(0.0043, 0.0108, 0.0196)	(0.0071, 0.0132, 0.0207)	(0.0081, 0.0102, 0.0128)
ENSG00000196961	(0.0062, 0.0088, 0.012)	(0.0033, 0.0056, 0.0083)	(0.0071, 0.0101, 0.014)	(0.0023, 0.0047, 0.0079)	(0.0018, 0.0045, 0.0089)	(0.0033, 0.0061, 0.0094)	(0.0, 0.0028, 0.0131)	(0.01, 0.0142, 0.0189)	(0.0023, 0.0101, 0.0251)	(0.003, 0.0123, 0.0302)	(0.0022, 0.008, 0.0182)	(0.0024, 0.0041, 0.0065)	(0.0008, 0.0023, 0.0044)	(0.0031, 0.0084, 0.0165)	(0.0024, 0.0087, 0.0188)	(0.0035, 0.0122, 0.0254)	(0.0015, 0.0066, 0.0147)	(0.0014, 0.007, 0.017)	(0.0168, 0.0343, 0.0594)	(0.0004, 0.009, 0.0272)	(0.0037, 0.0102, 0.0211)	(0.0039, 0.0073, 0.0121)	(0.0065, 0.0104, 0.0153)	(0.0044, 0.0075, 0.0114)	(0.0026, 0.0048, 0.0081)	(0.0018, 0.0036, 0.0063)	(0.0, 0.0005, 0.0026)	(0.0017, 0.0045, 0.0082)	(0.0042, 0.0086, 0.0143)	(0.0, 0.0033, 0.0136)	(0.0002, 0.0029, 0.0083)	(0.0072, 0.0138, 0.0239)	(0.0052, 0.0077, 0.0106)	(0.0014, 0.0034, 0.0064)	(0.0035, 0.0054, 0.0075)	(0.0014, 0.0034, 0.0063)	(0.0065, 0.0127, 0.0211)	(0.0065, 0.0109, 0.0161)	(0.0036, 0.0063, 0.0097)	(0.0047, 0.007, 0.0097)	(0.0051, 0.0073, 0.0101)	(0.0057, 0.0121, 0.0205)	(0.0038, 0.0078, 0.0134)	(0.0022, 0.0046, 0.0077)	(0.002, 0.0053, 0.0108)	(0.0018, 0.0032, 0.005)	(0.0029, 0.0046, 0.0069)	(0.0031, 0.0069, 0.012)	(0.0006, 0.0031, 0.0073)	(0.0085, 0.0115, 0.015)
ENSG00000196967	(0.008, 0.0123, 0.0172)	(0.0089, 0.0146, 0.0215)	(0.0, 0.0018, 0.0098)	(0.0025, 0.006, 0.0116)	(0.0025, 0.0068, 0.0136)	(0.005, 0.0086, 0.0127)	(0.0, 0.0045, 0.0386)	(0.0048, 0.0093, 0.0153)	(0.0028, 0.0098, 0.0222)	(0.0167, 0.0338, 0.0583)	(0.0006, 0.0041, 0.0111)	(0.0046, 0.008, 0.0122)	(0.0014, 0.0036, 0.0072)	(0.0039, 0.0087, 0.0158)	(0.0016, 0.0062, 0.0136)	(0.0, 0.0029, 0.0117)	(0.0032, 0.0084, 0.0159)	(0.0011, 0.0045, 0.0097)	(0.0067, 0.0137, 0.0239)	(0.0048, 0.014, 0.028)	(0.0071, 0.0173, 0.0333)	(0.0062, 0.0104, 0.0154)	(0.0037, 0.0074, 0.0127)	(0.0032, 0.0069, 0.0115)	(0.0031, 0.0085, 0.017)	(0.0012, 0.0033, 0.0063)	(0.0007, 0.0036, 0.0089)	(0.0009, 0.0045, 0.011)	(0.0036, 0.0095, 0.0183)	(0.0058, 0.0234, 0.0517)	(0.0001, 0.0035, 0.0114)	(0.006, 0.0192, 0.0428)	(0.0039, 0.0086, 0.015)	(0.0121, 0.018, 0.0251)	(0.0077, 0.0107, 0.0141)	(0.0025, 0.0076, 0.0156)	(0.0046, 0.0132, 0.0272)	(0.0076, 0.0146, 0.0247)	(0.0053, 0.0091, 0.0143)	(0.0065, 0.012, 0.0189)	(0.0173, 0.0245, 0.0331)	(0.0028, 0.0113, 0.024)	(0.0033, 0.0099, 0.019)	(0.0034, 0.0087, 0.0165)	(0.0035, 0.0083, 0.0162)	(0.0016, 0.0035, 0.0063)	(0.0041, 0.0069, 0.0103)	(0.0007, 0.0053, 0.0133)	(0.0, 0.0027, 0.012)	(0.018, 0.0364, 0.0627)
ENSG00000196968	(0.0216, 0.0285, 0.036)	(0.022, 0.0296, 0.0384)	(0.0136, 0.0225, 0.033)	(0.0159, 0.0218, 0.0287)	(0.0124, 0.021, 0.0316)	(0.0177, 0.0238, 0.0306)	VG Unavailable	(0.0189, 0.0267, 0.0362)	(0.0071, 0.0183, 0.0321)	(0.0081, 0.0208, 0.0383)	(0.0135, 0.025, 0.0406)	(0.015, 0.0256, 0.0379)	(0.0068, 0.0139, 0.0231)	(0.0077, 0.016, 0.027)	(0.0067, 0.015, 0.0266)	(0.0198, 0.0353, 0.059)	(0.0092, 0.0178, 0.0297)	(0.0076, 0.0167, 0.029)	(0.0116, 0.0236, 0.0381)	(0.0121, 0.0283, 0.0523)	(0.0116, 0.024, 0.0387)	(0.0154, 0.0242, 0.0341)	(0.0139, 0.0232, 0.0327)	(0.0136, 0.0205, 0.0293)	(0.074, 0.0902, 0.1091)	(0.0178, 0.0244, 0.0319)	(0.0155, 0.0212, 0.0279)	(0.0149, 0.0211, 0.0282)	(0.014, 0.0208, 0.0282)	(0.015, 0.0342, 0.0637)	(0.0115, 0.0189, 0.0283)	(0.0191, 0.0387, 0.0636)	(0.0218, 0.0289, 0.0362)	(0.0109, 0.0192, 0.0295)	(0.0149, 0.0205, 0.0271)	(0.0062, 0.0157, 0.0279)	(0.0016, 0.0077, 0.0186)	(0.0125, 0.0219, 0.0356)	(0.0151, 0.0252, 0.038)	(0.0113, 0.0177, 0.025)	(0.0209, 0.0289, 0.0379)	(0.0128, 0.0278, 0.0488)	(0.0117, 0.0213, 0.0332)	(0.0113, 0.0179, 0.0253)	(0.0141, 0.0257, 0.0398)	(0.0112, 0.0185, 0.0271)	(0.0135, 0.0189, 0.025)	(0.0169, 0.0331, 0.0546)	(0.0178, 0.0319, 0.05)	(0.0345, 0.0461, 0.0597)
ENSG00000196975	(0.0041, 0.0055, 0.0071)	(0.0027, 0.0042, 0.006)	(0.0051, 0.0086, 0.0127)	(0.0024, 0.0037, 0.0053)	(0.0023, 0.0043, 0.0068)	(0.0034, 0.0045, 0.0057)	(0.0, 0.0, 0.0104)	(0.0035, 0.0053, 0.0073)	(0.005, 0.0113, 0.0207)	(0.0036, 0.0087, 0.0164)	(0.0097, 0.0159, 0.0239)	(0.0048, 0.0131, 0.0266)	(0.01, 0.0235, 0.0409)	(0.0073, 0.0144, 0.0239)	(0.0001, 0.0029, 0.0094)	(0.0027, 0.0077, 0.0145)	(0.0084, 0.0161, 0.0267)	(0.0029, 0.0066, 0.0123)	(0.0051, 0.0102, 0.0173)	(0.0013, 0.0048, 0.0107)	(0.0052, 0.0098, 0.0159)	(0.0037, 0.0056, 0.0078)	(0.0028, 0.004, 0.0054)	(0.0036, 0.0055, 0.0081)	(0.0026, 0.004, 0.0058)	(0.0034, 0.0051, 0.0071)	(0.0053, 0.0071, 0.0089)	(0.0032, 0.0055, 0.0087)	(0.0056, 0.01, 0.0152)	(0.0037, 0.0074, 0.0123)	(0.0026, 0.0041, 0.0063)	(0.0028, 0.0051, 0.0078)	(0.0057, 0.0075, 0.0091)	(0.0022, 0.0039, 0.0062)	(0.0053, 0.0068, 0.0084)	(0.015, 0.0216, 0.0296)	(0.0028, 0.0037, 0.0046)	(0.0018, 0.0034, 0.0055)	(0.0079, 0.0125, 0.0184)	(0.0012, 0.002, 0.003)	(0.0029, 0.0039, 0.0051)	(0.0021, 0.0042, 0.0069)	(0.003, 0.0049, 0.0074)	(0.0112, 0.0161, 0.0223)	(0.0028, 0.0041, 0.0058)	(0.0083, 0.0107, 0.0135)	(0.006, 0.0076, 0.0093)	(0.0029, 0.0054, 0.0085)	(0.0029, 0.0052, 0.0084)	(0.0095, 0.0127, 0.0163)
ENSG00000196981	(0.0153, 0.0233, 0.0335)	(0.0072, 0.0143, 0.0227)	(0.0062, 0.0134, 0.0257)	(0.0115, 0.0209, 0.0328)	(0.007, 0.0173, 0.0328)	(0.0153, 0.0254, 0.0374)	VG Unavailable	(0.0108, 0.0194, 0.0297)	VG Unavailable	VG Unavailable	VG Unavailable	VG Unavailable	(0.0087, 0.0297, 0.0658)	VG Unavailable	VG Unavailable	VG Unavailable	(0.0151, 0.0436, 0.0896)	(0.0096, 0.0302, 0.065)	VG Unavailable	(0.0075, 0.0309, 0.0759)	(0.0, 0.0028, 0.0359)	(0.0049, 0.0145, 0.0298)	(0.0042, 0.0136, 0.0276)	(0.0231, 0.0377, 0.0551)	(0.007, 0.0171, 0.0312)	(0.008, 0.0171, 0.0301)	(0.0028, 0.0064, 0.0119)	(0.0039, 0.0153, 0.0322)	(0.0058, 0.0182, 0.0395)	(0.0012, 0.0138, 0.0405)	(0.0188, 0.0346, 0.057)	(0.0071, 0.0184, 0.0341)	(0.0109, 0.0192, 0.0295)	(0.0339, 0.0565, 0.085)	(0.0171, 0.0248, 0.0341)	(0.0167, 0.0366, 0.0644)	(0.0012, 0.0075, 0.0186)	(0.0072, 0.0154, 0.0273)	(0.0076, 0.0148, 0.0253)	(0.0205, 0.0327, 0.0476)	(0.0236, 0.0357, 0.0513)	(0.0, 0.0036, 0.019)	(0.0001, 0.005, 0.0169)	(0.0062, 0.0128, 0.0219)	(0.0073, 0.016, 0.0283)	(0.0012, 0.0049, 0.0106)	(0.0068, 0.0113, 0.0168)	(0.0, 0.0058, 0.0348)	(0.0133, 0.0337, 0.0642)	(0.0182, 0.0368, 0.0633)
ENSG00000196990	VG Unavailable	VG Unavailable	(0.0089, 0.0215, 0.0369)	VG Unavailable	VG Unavailable	VG Unavailable	VG Unavailable	VG Unavailable	(0.0015, 0.0029, 0.0047)	(0.0, 0.0018, 0.0071)	(0.0, 0.0032, 0.0174)	(0.223, 0.3083, 0.4036)	(0.1792, 0.257, 0.3473)	(0.002, 0.0033, 0.0048)	(0.003, 0.005, 0.0076)	(0.0005, 0.005, 0.014)	(0.0012, 0.0072, 0.0177)	(0.0017, 0.0072, 0.0177)	(0.0076, 0.0207, 0.0407)	(0.0, 0.0, 0.0989)	(0.0, 0.0036, 0.0282)	VG Unavailable	VG Unavailable	VG Unavailable	VG Unavailable	VG Unavailable	VG Unavailable	(0.0297, 0.0426, 0.0574)	VG Unavailable	VG Unavailable	VG Unavailable	(0.1484, 0.2172, 0.2956)	(0.0765, 0.1385, 0.2223)	VG Unavailable	(0.3423, 0.5077, 0.7011)	(0.0451, 0.0961, 0.1686)	VG Unavailable	VG Unavailable	VG Unavailable	VG Unavailable	VG Unavailable	VG Unavailable	VG Unavailable	VG Unavailable	VG Unavailable	(0.0314, 0.0464, 0.0664)	(0.0641, 0.1139, 0.1817)	VG Unavailable	VG Unavailable	VG Unavailable
ENSG00000197006	(0.0088, 0.0146, 0.0223)	(0.012, 0.019, 0.0272)	(0.0054, 0.011, 0.0185)	(0.0144, 0.0258, 0.0397)	(0.0093, 0.0212, 0.038)	(0.0097, 0.0193, 0.0324)	VG Unavailable	(0.0093, 0.0175, 0.0278)	(0.0023, 0.014, 0.0334)	(0.0, 0.003, 0.028)	(0.0028, 0.0148, 0.0366)	(0.0052, 0.0203, 0.0454)	(0.0079, 0.0261, 0.0554)	(0.0133, 0.0359, 0.07)	(0.0092, 0.0292, 0.0616)	(0.0129, 0.0283, 0.0513)	(0.0023, 0.0131, 0.0355)	(0.0048, 0.016, 0.0345)	(0.0, 0.003, 0.0176)	(0.0192, 0.0445, 0.0766)	(0.005, 0.0169, 0.0344)	(0.0013, 0.007, 0.0181)	(0.0046, 0.0115, 0.0215)	(0.0133, 0.0286, 0.0477)	(0.0069, 0.0129, 0.0205)	(0.0092, 0.0185, 0.0312)	(0.002, 0.0056, 0.0104)	(0.0054, 0.0142, 0.0291)	(0.0, 0.0053, 0.0207)	(0.0021, 0.0192, 0.0512)	(0.0007, 0.009, 0.0276)	(0.0052, 0.0214, 0.0513)	(0.01, 0.0142, 0.0188)	(0.0076, 0.0196, 0.0377)	(0.0121, 0.0194, 0.0289)	(0.0014, 0.007, 0.0177)	(0.0071, 0.0238, 0.0487)	(0.0083, 0.0174, 0.0309)	(0.0069, 0.0152, 0.0278)	(0.008, 0.0133, 0.0198)	(0.0077, 0.0123, 0.0187)	(0.0041, 0.0123, 0.0251)	(0.0, 0.0054, 0.0236)	(0.0149, 0.0206, 0.0271)	(0.0001, 0.0049, 0.0169)	(0.0247, 0.0364, 0.0499)	(0.0048, 0.0097, 0.0166)	(0.0, 0.0, 0.006)	(0.0018, 0.0084, 0.02)	(0.0213, 0.0251, 0.0292)
ENSG00000197008	(0.007, 0.0104, 0.0145)	(0.013, 0.0192, 0.0266)	(0.0068, 0.0114, 0.0174)	(0.0084, 0.0139, 0.021)	(0.0045, 0.0106, 0.0198)	(0.0073, 0.0118, 0.0172)	(0.0003, 0.0101, 0.0321)	(0.0061, 0.0097, 0.0137)	(0.0124, 0.0216, 0.0335)	(0.0193, 0.031, 0.0463)	(0.0193, 0.0291, 0.0415)	(0.003, 0.0065, 0.0108)	(0.0081, 0.0132, 0.0203)	(0.0174, 0.0265, 0.0377)	(0.0138, 0.022, 0.0322)	(0.0138, 0.0229, 0.0343)	(0.0109, 0.0186, 0.0285)	(0.0243, 0.036, 0.049)	(0.0159, 0.0254, 0.0379)	(0.0126, 0.0225, 0.0357)	(0.0045, 0.0094, 0.0174)	(0.0055, 0.0109, 0.018)	(0.0027, 0.0061, 0.0112)	(0.0037, 0.0087, 0.0156)	(0.0121, 0.0171, 0.0226)	(0.0084, 0.0138, 0.0204)	(0.0021, 0.0051, 0.0091)	(0.0173, 0.0264, 0.0371)	(0.0057, 0.0121, 0.0208)	(0.0041, 0.0129, 0.0256)	(0.002, 0.0044, 0.0077)	(0.0074, 0.0178, 0.0346)	(0.0042, 0.0078, 0.0128)	(0.0151, 0.0207, 0.0279)	(0.005, 0.0075, 0.0108)	(0.0017, 0.0054, 0.0112)	(0.0018, 0.0058, 0.0125)	(0.0082, 0.0135, 0.0211)	(0.0067, 0.0125, 0.0196)	(0.0109, 0.0139, 0.0175)	(0.0103, 0.0134, 0.0169)	(0.0028, 0.0069, 0.0137)	(0.0147, 0.023, 0.0332)	(0.0103, 0.0159, 0.0227)	(0.0051, 0.0099, 0.0166)	(0.0092, 0.0131, 0.0178)	(0.0118, 0.0157, 0.0202)	(0.0059, 0.0138, 0.0257)	(0.0065, 0.0134, 0.0226)	(0.0413, 0.0577, 0.0764)
ENSG00000197013	(0.022, 0.0279, 0.0348)	(0.0224, 0.0303, 0.0395)	(0.028, 0.0382, 0.0509)	(0.0145, 0.0212, 0.0283)	(0.0119, 0.0194, 0.0287)	(0.0152, 0.0205, 0.0266)	(0.0006, 0.0112, 0.0319)	(0.0163, 0.0227, 0.0297)	(0.0018, 0.0049, 0.01)	(0.0013, 0.0041, 0.0085)	(0.0023, 0.0056, 0.0108)	(0.0202, 0.0288, 0.0391)	(0.0179, 0.0266, 0.0364)	(0.0045, 0.0086, 0.0144)	(0.002, 0.0045, 0.0078)	(0.0022, 0.0055, 0.0104)	(0.002, 0.0047, 0.008)	(0.0018, 0.0046, 0.0085)	(0.0046, 0.0097, 0.0166)	(0.0024, 0.0064, 0.0121)	(0.0002, 0.0018, 0.0047)	(0.0104, 0.0151, 0.0213)	(0.0351, 0.0462, 0.0581)	(0.007, 0.0115, 0.0175)	(0.0588, 0.073, 0.0902)	(0.0062, 0.0101, 0.0146)	(0.0396, 0.0511, 0.0648)	(0.0137, 0.0202, 0.0282)	(0.0075, 0.0135, 0.0213)	(0.0135, 0.0289, 0.0522)	(0.0098, 0.0163, 0.0246)	(0.0073, 0.0137, 0.0219)	(0.0496, 0.0616, 0.0748)	(0.0543, 0.0668, 0.0793)	(0.0105, 0.0141, 0.018)	(0.0234, 0.0356, 0.0497)	(0.031, 0.0414, 0.054)	(0.0153, 0.0223, 0.031)	(0.0125, 0.0184, 0.0253)	(0.0336, 0.0428, 0.0529)	(0.0298, 0.0381, 0.0474)	(0.0199, 0.0305, 0.0438)	(0.0158, 0.0252, 0.0364)	(0.037, 0.0483, 0.0628)	(0.0235, 0.0333, 0.0448)	(0.0028, 0.0045, 0.0065)	(0.0492, 0.0589, 0.0698)	(0.0144, 0.0242, 0.0361)	(0.0172, 0.0279, 0.0424)	(0.3045, 0.3618, 0.4275)
ENSG00000197016	(0.0189, 0.0267, 0.0351)	(0.0106, 0.0175, 0.026)	(0.0034, 0.01, 0.0194)	(0.0058, 0.0108, 0.0171)	(0.013, 0.0224, 0.0337)	(0.0145, 0.0203, 0.0264)	(0.0, 0.0079, 0.0443)	(0.0146, 0.023, 0.0328)	(0.0022, 0.0069, 0.0138)	(0.0023, 0.0085, 0.0182)	(0.003, 0.0075, 0.014)	(0.0038, 0.0076, 0.0127)	(0.0025, 0.0056, 0.0099)	(0.0037, 0.0087, 0.0151)	(0.0, 0.0021, 0.008)	(0.0069, 0.0138, 0.0231)	(0.0049, 0.0102, 0.0175)	(0.0014, 0.0053, 0.0117)	(0.0033, 0.0086, 0.0168)	(0.006, 0.014, 0.0253)	(0.0015, 0.0056, 0.0123)	(0.0074, 0.0122, 0.0191)	(0.0116, 0.0189, 0.0288)	(0.0033, 0.0069, 0.012)	(0.0046, 0.011, 0.0194)	(0.0054, 0.0093, 0.0139)	(0.003, 0.0054, 0.0086)	(0.0067, 0.0129, 0.021)	(0.0062, 0.014, 0.0233)	(0.0046, 0.0183, 0.0388)	(0.0939, 0.1475, 0.2137)	(0.0069, 0.0188, 0.0363)	(0.0182, 0.0274, 0.0383)	(0.0171, 0.0307, 0.0476)	(0.0087, 0.0123, 0.0169)	(0.0024, 0.0107, 0.027)	(0.0123, 0.0267, 0.0478)	(0.0143, 0.0238, 0.0356)	(0.0127, 0.0205, 0.0298)	(0.0134, 0.0222, 0.0339)	(0.0242, 0.0352, 0.0484)	(0.0024, 0.0127, 0.0333)	(0.0096, 0.0219, 0.0389)	(0.012, 0.0232, 0.0389)	(0.0094, 0.0176, 0.028)	(0.0035, 0.0064, 0.0106)	(0.0201, 0.0273, 0.0362)	(0.0063, 0.0143, 0.0254)	(0.0072, 0.0178, 0.0336)	VG Unavailable
ENSG00000197019	(0.0014, 0.0032, 0.0057)	(0.0004, 0.001, 0.0021)	(0.0, 0.0007, 0.0063)	(0.0003, 0.0014, 0.0032)	(0.001, 0.0031, 0.0068)	(0.0009, 0.0025, 0.0044)	(0.0, 0.0047, 0.0335)	(0.0016, 0.0039, 0.0068)	(0.0033, 0.0125, 0.0281)	(0.0, 0.0, 0.0099)	(0.0009, 0.0067, 0.0168)	(0.0001, 0.0049, 0.0163)	(0.0, 0.0029, 0.0213)	(0.0008, 0.0061, 0.0146)	(0.0025, 0.0083, 0.0188)	(0.0069, 0.0177, 0.0322)	(0.0, 0.0009, 0.0151)	(0.0, 0.0022, 0.0114)	(0.0007, 0.0058, 0.0159)	(0.0034, 0.0141, 0.0326)	(0.0014, 0.0086, 0.023)	(0.0016, 0.0037, 0.0071)	(0.0, 0.0009, 0.0036)	(0.0014, 0.0033, 0.0059)	(0.0009, 0.0022, 0.0041)	(0.0008, 0.0023, 0.0045)	(0.0005, 0.0014, 0.0027)	(0.0002, 0.0013, 0.0036)	(0.0001, 0.0014, 0.0041)	(0.0, 0.0027, 0.0102)	(0.0011, 0.0045, 0.0104)	(0.0003, 0.0042, 0.0128)	(0.0, 0.0006, 0.0018)	(0.0006, 0.0023, 0.0046)	(0.0015, 0.0029, 0.0048)	(0.0006, 0.0049, 0.0133)	(0.0021, 0.008, 0.0175)	(0.0, 0.0004, 0.0074)	(0.0004, 0.0029, 0.0084)	(0.0012, 0.0027, 0.0048)	(0.004, 0.006, 0.0088)	(0.0, 0.0002, 0.0308)	(0.0003, 0.0025, 0.0064)	(0.0009, 0.0035, 0.0078)	(0.0, 0.0009, 0.0032)	(0.0006, 0.0041, 0.0099)	(0.0027, 0.0046, 0.007)	(0.001, 0.005, 0.0121)	(0.0, 0.0, 0.0037)	(0.0036, 0.0058, 0.0084)
ENSG00000197020	(0.0649, 0.0821, 0.1023)	(0.0652, 0.0872, 0.1117)	(0.0271, 0.0458, 0.068)	(0.0686, 0.0985, 0.1362)	(0.0518, 0.0839, 0.1295)	(0.1059, 0.1366, 0.174)	VG Unavailable	(0.0683, 0.0896, 0.116)	(0.0099, 0.042, 0.0932)	(0.033, 0.082, 0.1556)	(0.031, 0.0627, 0.1055)	(0.0084, 0.0185, 0.0326)	(0.0201, 0.0343, 0.052)	(0.0221, 0.0467, 0.0783)	(0.0231, 0.0559, 0.099)	(0.0152, 0.0395, 0.0794)	(0.0031, 0.0209, 0.0512)	(0.0583, 0.1023, 0.1637)	(0.0405, 0.0788, 0.136)	(0.0655, 0.1286, 0.2143)	(0.0303, 0.068, 0.121)	(0.0378, 0.0603, 0.0874)	(0.0427, 0.0625, 0.086)	(0.0407, 0.0608, 0.0877)	(0.0454, 0.0643, 0.0871)	(0.0354, 0.0514, 0.0709)	(0.0097, 0.0192, 0.0317)	(0.0455, 0.0704, 0.1006)	(0.0433, 0.0704, 0.105)	(0.0476, 0.1274, 0.2497)	(0.0011, 0.005, 0.0114)	VG Unavailable	(0.073, 0.093, 0.1166)	(0.0551, 0.0785, 0.106)	(0.0961, 0.1205, 0.1486)	(0.0414, 0.0626, 0.09)	(0.0321, 0.0527, 0.0802)	(0.0463, 0.0725, 0.1049)	(0.0489, 0.073, 0.1048)	(0.0815, 0.1074, 0.1352)	(0.0957, 0.1231, 0.1544)	(0.0417, 0.0757, 0.1164)	(0.0354, 0.0581, 0.0893)	(0.033, 0.0512, 0.0717)	(0.036, 0.057, 0.0816)	(0.006, 0.0099, 0.015)	(0.0907, 0.1116, 0.1378)	(0.0227, 0.0433, 0.0723)	(0.0467, 0.0796, 0.1255)	(0.1324, 0.1721, 0.214)
ENSG00000197024	(0.0057, 0.0091, 0.0131)	(0.0031, 0.0066, 0.0115)	(0.0, 0.0, 0.0151)	(0.0008, 0.0036, 0.0079)	(0.0012, 0.0052, 0.0122)	(0.0009, 0.0028, 0.0061)	(0.0, 0.0057, 0.0295)	(0.0031, 0.0067, 0.0115)	(0.01, 0.0236, 0.044)	(0.0023, 0.0116, 0.029)	(0.0065, 0.0153, 0.0264)	(0.0, 0.0011, 0.0055)	(0.0005, 0.0032, 0.0078)	(0.0002, 0.0034, 0.0107)	(0.0019, 0.0072, 0.0159)	(0.0128, 0.026, 0.0465)	(0.0048, 0.0124, 0.0228)	(0.007, 0.0148, 0.0271)	(0.0006, 0.0068, 0.0183)	(0.0076, 0.0215, 0.0409)	(0.0031, 0.0135, 0.0326)	(0.0017, 0.005, 0.0094)	(0.0027, 0.0061, 0.0112)	(0.003, 0.0064, 0.0106)	(0.0022, 0.0044, 0.0076)	(0.0009, 0.0029, 0.0062)	(0.0009, 0.0033, 0.0068)	(0.0025, 0.0071, 0.0143)	(0.0083, 0.0154, 0.0255)	(0.0, 0.0, 0.0217)	(0.0009, 0.0035, 0.0073)	(0.0021, 0.0095, 0.0224)	(0.004, 0.007, 0.0115)	(0.0018, 0.0047, 0.0093)	(0.003, 0.0055, 0.0085)	(0.0001, 0.0029, 0.0093)	(0.0029, 0.0089, 0.0175)	(0.0075, 0.0129, 0.0202)	(0.0015, 0.0047, 0.0095)	(0.0023, 0.0044, 0.0072)	(0.0036, 0.0057, 0.0083)	(0.0007, 0.004, 0.0102)	(0.0, 0.002, 0.0085)	(0.0, 0.0005, 0.0063)	(0.0048, 0.0093, 0.0156)	(0.0024, 0.0042, 0.0069)	(0.005, 0.008, 0.012)	(0.0, 0.0021, 0.0091)	(0.0016, 0.0059, 0.0121)	(0.0072, 0.0114, 0.0163)
ENSG00000197037	(0.0055, 0.0115, 0.0193)	(0.0022, 0.0074, 0.0161)	(0.0004, 0.006, 0.0213)	(0.0, 0.0, 0.0083)	(0.0, 0.0029, 0.0222)	(0.0029, 0.0091, 0.0177)	VG Unavailable	(0.0023, 0.0079, 0.0163)	(0.0001, 0.0139, 0.0521)	(0.0, 0.0, 0.02)	(0.0, 0.0078, 0.0379)	(0.0, 0.0048, 0.0178)	(0.0, 0.0034, 0.0207)	(0.0, 0.0045, 0.0379)	(0.0001, 0.0114, 0.0439)	(0.0003, 0.0219, 0.0781)	(0.0, 0.0104, 0.0489)	(0.0, 0.0015, 0.0566)	(0.0, 0.0068, 0.0433)	(0.0, 0.0, 0.0236)	(0.0019, 0.0202, 0.0634)	(0.0001, 0.003, 0.0093)	(0.0027, 0.0074, 0.0152)	(0.0017, 0.0072, 0.0174)	(0.0001, 0.0033, 0.0099)	(0.0012, 0.006, 0.0138)	(0.0002, 0.0037, 0.0105)	(0.0, 0.0, 0.0419)	(0.0, 0.004, 0.0354)	(0.0, 0.0054, 0.0494)	(0.0, 0.0017, 0.0118)	(0.0, 0.0092, 0.0422)	(0.0023, 0.0085, 0.0169)	(0.0, 0.0032, 0.0164)	(0.0039, 0.0085, 0.0151)	(0.0002, 0.0057, 0.0194)	(0.0001, 0.0055, 0.0185)	(0.0014, 0.0063, 0.0153)	(0.0, 0.0001, 0.1862)	(0.0008, 0.0036, 0.0083)	(0.0009, 0.0037, 0.0084)	(0.0, 0.0025, 0.0148)	(0.0013, 0.0092, 0.0257)	(0.0011, 0.0061, 0.0159)	(0.0034, 0.0109, 0.0233)	(0.0008, 0.0038, 0.0099)	(0.0036, 0.008, 0.0147)	(0.0, 0.0, 0.0488)	(0.0001, 0.007, 0.0255)	(0.024, 0.0443, 0.0707)
ENSG00000197043	(0.0015, 0.0019, 0.0024)	(0.0017, 0.0022, 0.0028)	(0.0116, 0.0156, 0.0195)	(0.0024, 0.0031, 0.004)	(0.0023, 0.0034, 0.0046)	(0.0028, 0.0034, 0.0041)	(0.0039, 0.013, 0.0294)	(0.0019, 0.0026, 0.0033)	(0.0034, 0.0055, 0.0084)	(0.0015, 0.0038, 0.007)	(0.0024, 0.0038, 0.0055)	(0.0027, 0.0041, 0.0057)	(0.002, 0.0033, 0.0048)	(0.0016, 0.0026, 0.0038)	(0.001, 0.0018, 0.0029)	(0.0017, 0.004, 0.0073)	(0.0024, 0.0039, 0.0058)	(0.0023, 0.0038, 0.0058)	(0.0021, 0.0037, 0.0057)	(0.0019, 0.0044, 0.0076)	(0.0029, 0.0063, 0.0108)	(0.0026, 0.0035, 0.0044)	(0.0031, 0.0043, 0.0057)	(0.0037, 0.0047, 0.0059)	(0.0029, 0.0045, 0.0065)	(0.0046, 0.0056, 0.0068)	(0.0013, 0.0017, 0.0021)	(0.0021, 0.0029, 0.0039)	(0.0037, 0.0049, 0.0063)	(0.0008, 0.0032, 0.0075)	(0.0027, 0.0039, 0.0053)	(0.0018, 0.0029, 0.0044)	(0.0029, 0.0036, 0.0045)	(0.0017, 0.0023, 0.003)	(0.0022, 0.0028, 0.0035)	(0.0008, 0.0015, 0.0023)	(0.0008, 0.002, 0.0037)	(0.0028, 0.0041, 0.0059)	(0.0071, 0.0091, 0.0114)	(0.0024, 0.0035, 0.005)	(0.0032, 0.0043, 0.0056)	(0.0012, 0.0029, 0.0051)	(0.0037, 0.0053, 0.0074)	(0.0031, 0.0044, 0.0059)	(0.0023, 0.0033, 0.0044)	(0.0017, 0.0027, 0.0039)	(0.0021, 0.0028, 0.0036)	(0.0012, 0.0022, 0.0036)	(0.0017, 0.0031, 0.0048)	(0.0086, 0.0103, 0.0122)
ENSG00000197044	(0.0019, 0.0042, 0.0074)	(0.0049, 0.0107, 0.0185)	(0.0042, 0.0101, 0.0181)	(0.0018, 0.0045, 0.0087)	(0.0003, 0.0029, 0.0084)	(0.003, 0.0056, 0.0088)	(0.0029, 0.0231, 0.0685)	(0.0044, 0.0074, 0.0116)	(0.0, 0.0006, 0.0125)	(0.0, 0.0027, 0.0173)	(0.0011, 0.0042, 0.0089)	(0.0021, 0.0049, 0.0088)	(0.0, 0.001, 0.0031)	(0.004, 0.009, 0.0163)	(0.0035, 0.0085, 0.0158)	(0.0027, 0.0092, 0.0189)	(0.001, 0.0064, 0.0159)	(0.0025, 0.0057, 0.0098)	(0.0011, 0.0051, 0.0111)	(0.0031, 0.0176, 0.0444)	(0.0014, 0.0117, 0.0296)	(0.0029, 0.0068, 0.0124)	(0.0022, 0.0056, 0.0105)	(0.0012, 0.0039, 0.0079)	(0.0, 0.0011, 0.011)	(0.002, 0.0046, 0.0081)	(0.0011, 0.0039, 0.0085)	(0.0021, 0.0067, 0.0134)	(0.0056, 0.0121, 0.0212)	(0.0049, 0.0214, 0.0477)	(0.0034, 0.0075, 0.0133)	(0.0046, 0.0136, 0.0274)	(0.0057, 0.0101, 0.0157)	(0.0063, 0.0108, 0.0162)	(0.0033, 0.0054, 0.0082)	(0.0032, 0.0067, 0.012)	(0.0004, 0.004, 0.0109)	(0.0014, 0.0048, 0.0104)	(0.002, 0.0038, 0.0064)	(0.0033, 0.0068, 0.0117)	(0.0091, 0.0135, 0.0188)	(0.003, 0.0097, 0.0215)	(0.002, 0.0067, 0.0138)	(0.0049, 0.0095, 0.0164)	(0.002, 0.0067, 0.0148)	(0.0001, 0.0016, 0.0055)	(0.0016, 0.0032, 0.0051)	(0.0009, 0.0047, 0.0112)	(0.0005, 0.0046, 0.0128)	(0.006, 0.0195, 0.0444)
ENSG00000197045	(0.0059, 0.0119, 0.0195)	(0.0046, 0.0105, 0.0186)	(0.0, 0.0017, 0.0179)	(0.0116, 0.0272, 0.0505)	(0.0, 0.0035, 0.0357)	(0.0145, 0.028, 0.0459)	VG Unavailable	(0.0086, 0.0185, 0.0344)	(0.0002, 0.0047, 0.0151)	(0.0042, 0.0159, 0.0384)	(0.0038, 0.0131, 0.0273)	(0.0042, 0.013, 0.0273)	(0.0005, 0.0042, 0.0125)	(0.0015, 0.0103, 0.0255)	(0.0086, 0.0213, 0.0396)	(0.0024, 0.0126, 0.0308)	(0.0017, 0.008, 0.019)	(0.0029, 0.0108, 0.024)	(0.001, 0.0088, 0.0229)	(0.0005, 0.0104, 0.0348)	(0.0043, 0.0098, 0.0183)	(0.0034, 0.0122, 0.0253)	(0.0018, 0.008, 0.0187)	(0.0003, 0.008, 0.0273)	(0.0057, 0.0176, 0.0353)	(0.0033, 0.0116, 0.0248)	(0.0033, 0.0058, 0.0093)	(0.0, 0.0053, 0.022)	(0.0, 0.0079, 0.0311)	(0.0, 0.0, 0.3134)	(0.0, 0.0, 0.0601)	(0.0012, 0.0187, 0.0629)	(0.0135, 0.0215, 0.0318)	(0.005, 0.0219, 0.054)	(0.0034, 0.0073, 0.0131)	(0.0012, 0.0115, 0.033)	(0.0012, 0.016, 0.0488)	(0.0238, 0.0501, 0.0855)	(0.0, 0.0013, 0.023)	(0.0109, 0.0221, 0.0392)	(0.0063, 0.0159, 0.0307)	(0.0, 0.0, 0.0147)	(0.0006, 0.0088, 0.0256)	(0.0001, 0.0071, 0.025)	(0.0088, 0.0241, 0.0465)	(0.0041, 0.0144, 0.0307)	(0.0088, 0.016, 0.0257)	(0.0, 0.0, 0.0125)	(0.0, 0.0076, 0.034)	(0.0106, 0.0272, 0.0506)
ENSG00000197050	(0.0141, 0.0205, 0.0278)	(0.0148, 0.0241, 0.0355)	(0.0024, 0.0067, 0.013)	(0.0038, 0.0089, 0.0166)	(0.0037, 0.0099, 0.0183)	(0.0059, 0.01, 0.015)	(0.0005, 0.0204, 0.0629)	(0.0085, 0.0138, 0.0212)	(0.0042, 0.0108, 0.0203)	(0.0114, 0.0233, 0.039)	(0.0038, 0.0076, 0.0134)	(0.006, 0.0094, 0.0134)	(0.0019, 0.0043, 0.0078)	(0.005, 0.0094, 0.0161)	(0.0013, 0.0051, 0.0112)	(0.0027, 0.0087, 0.0177)	(0.002, 0.0066, 0.0135)	(0.0012, 0.0033, 0.0067)	(0.0038, 0.0092, 0.0173)	(0.0078, 0.0201, 0.038)	(0.0019, 0.0093, 0.0233)	(0.0069, 0.0112, 0.0168)	(0.0006, 0.0033, 0.0077)	(0.0052, 0.009, 0.014)	(0.0096, 0.0178, 0.0299)	(0.004, 0.0068, 0.0104)	(0.0, 0.0019, 0.0099)	(0.0067, 0.0118, 0.019)	(0.0055, 0.0111, 0.0198)	(0.0015, 0.011, 0.0301)	(0.0009, 0.0057, 0.0146)	(0.0101, 0.0331, 0.0648)	(0.0082, 0.0142, 0.0218)	(0.0151, 0.0231, 0.0314)	(0.0045, 0.007, 0.0102)	(0.0002, 0.0027, 0.0084)	(0.006, 0.0161, 0.0312)	(0.0125, 0.0209, 0.0312)	(0.003, 0.0054, 0.0086)	(0.0083, 0.0147, 0.0232)	(0.0198, 0.0278, 0.0375)	(0.0, 0.0043, 0.0209)	(0.0078, 0.0168, 0.029)	(0.0067, 0.0119, 0.0192)	(0.0047, 0.0105, 0.0203)	(0.0016, 0.0026, 0.004)	(0.0038, 0.006, 0.0082)	(0.0003, 0.0039, 0.0118)	(0.0003, 0.0059, 0.0188)	VG Unavailable
ENSG00000197054	(0.106, 0.1495, 0.208)	(0.0923, 0.1497, 0.2202)	(0.0895, 0.1725, 0.2782)	(0.069, 0.1172, 0.1797)	(0.0427, 0.0872, 0.1552)	(0.1009, 0.1612, 0.2382)	VG Unavailable	(0.0586, 0.0983, 0.1468)	(0.0395, 0.1206, 0.2497)	VG Unavailable	(0.064, 0.1353, 0.2356)	(0.0463, 0.0976, 0.1655)	(0.0405, 0.0906, 0.1666)	(0.0807, 0.1969, 0.3435)	(0.0429, 0.1058, 0.2108)	VG Unavailable	(0.0606, 0.1822, 0.3812)	(0.0477, 0.1076, 0.194)	VG Unavailable	VG Unavailable	VG Unavailable	(0.073, 0.1206, 0.182)	(0.0856, 0.131, 0.1842)	(0.0626, 0.1103, 0.1744)	(0.0519, 0.0916, 0.1467)	(0.0853, 0.1302, 0.1827)	(0.1186, 0.1953, 0.2964)	(0.1015, 0.183, 0.3047)	(0.0517, 0.1055, 0.1707)	(0.0326, 0.1115, 0.2254)	(0.0509, 0.0977, 0.1672)	VG Unavailable	(0.087, 0.1329, 0.186)	(0.1273, 0.2222, 0.343)	(0.0848, 0.1201, 0.1593)	(0.0466, 0.0885, 0.1451)	(0.0422, 0.0758, 0.1239)	(0.0656, 0.1211, 0.1889)	(0.0396, 0.0857, 0.1531)	(0.0855, 0.134, 0.193)	(0.0921, 0.1377, 0.1918)	(0.0346, 0.0734, 0.1279)	(0.0692, 0.1237, 0.1931)	(0.0814, 0.135, 0.2025)	(0.0594, 0.101, 0.1525)	(0.03, 0.0503, 0.0787)	(0.077, 0.1084, 0.1444)	(0.0237, 0.0572, 0.1097)	(0.0621, 0.1479, 0.2786)	(0.1956, 0.2861, 0.3876)
ENSG00000197056	(0.0198, 0.0355, 0.0542)	(0.0041, 0.0177, 0.043)	(0.0024, 0.0149, 0.0381)	(0.0131, 0.0337, 0.0648)	(0.003, 0.024, 0.0679)	(0.0061, 0.0223, 0.0491)	VG Unavailable	(0.0102, 0.0261, 0.0475)	VG Unavailable	VG Unavailable	VG Unavailable	VG Unavailable	VG Unavailable	VG Unavailable	VG Unavailable	VG Unavailable	VG Unavailable	VG Unavailable	VG Unavailable	VG Unavailable	VG Unavailable	(0.0018, 0.0128, 0.0332)	(0.0117, 0.0247, 0.0443)	(0.0018, 0.0133, 0.0341)	(0.0039, 0.0118, 0.026)	(0.0008, 0.0106, 0.0307)	(0.0012, 0.0062, 0.0154)	(0.0064, 0.0279, 0.0657)	(0.0127, 0.04, 0.0853)	VG Unavailable	VG Unavailable	VG Unavailable	(0.0018, 0.013, 0.0326)	VG Unavailable	(0.0112, 0.0252, 0.0443)	(0.0094, 0.0248, 0.0477)	(0.0, 0.0, 0.0321)	(0.0209, 0.0464, 0.0813)	(0.0002, 0.0117, 0.0398)	(0.0059, 0.0168, 0.0344)	(0.0092, 0.0248, 0.0487)	(0.0, 0.0, 0.0618)	(0.0018, 0.017, 0.0451)	(0.0044, 0.02, 0.0488)	(0.0021, 0.0153, 0.0391)	(0.0001, 0.0036, 0.0123)	(0.016, 0.0282, 0.0424)	(0.002, 0.0131, 0.0344)	(0.0002, 0.0103, 0.0337)	VG Unavailable
ENSG00000197057	VG Unavailable	(0.0249, 0.0435, 0.0688)	VG Unavailable	VG Unavailable	(0.0592, 0.131, 0.2353)	VG Unavailable	VG Unavailable	VG Unavailable	VG Unavailable	(0.0, 0.0048, 0.0311)	(0.0051, 0.0163, 0.0354)	VG Unavailable	VG Unavailable	VG Unavailable	VG Unavailable	(0.001, 0.012, 0.0377)	(0.0018, 0.0094, 0.0265)	(0.0029, 0.0191, 0.0535)	VG Unavailable	VG Unavailable	VG Unavailable	VG Unavailable	VG Unavailable	VG Unavailable	VG Unavailable	VG Unavailable	VG Unavailable	VG Unavailable	VG Unavailable	VG Unavailable	(0.0973, 0.1644, 0.2501)	VG Unavailable	(0.0043, 0.0072, 0.0108)	VG Unavailable	VG Unavailable	VG Unavailable	VG Unavailable	VG Unavailable	VG Unavailable	VG Unavailable	VG Unavailable	VG Unavailable	(0.0082, 0.0197, 0.0371)	(0.0096, 0.0171, 0.027)	VG Unavailable	(0.0057, 0.01, 0.0157)	(0.0055, 0.0165, 0.0342)	VG Unavailable	(0.0009, 0.0244, 0.0799)	(0.0186, 0.0264, 0.0361)
ENSG00000197062	(0.0117, 0.0185, 0.0274)	(0.0207, 0.0299, 0.042)	(0.0043, 0.012, 0.0223)	(0.0143, 0.0228, 0.0326)	(0.006, 0.0142, 0.0264)	(0.0201, 0.0288, 0.0391)	(0.0, 0.0, 0.0231)	(0.013, 0.0215, 0.0315)	(0.0079, 0.0214, 0.0412)	(0.0147, 0.0354, 0.065)	(0.0113, 0.0237, 0.0433)	(0.0177, 0.0266, 0.0392)	(0.0184, 0.0286, 0.0406)	(0.0206, 0.036, 0.0554)	(0.011, 0.0255, 0.0479)	(0.0297, 0.0526, 0.0843)	(0.0141, 0.0298, 0.0513)	(0.0126, 0.026, 0.0444)	(0.0302, 0.0557, 0.0951)	(0.0283, 0.0558, 0.1022)	(0.0188, 0.0381, 0.0653)	(0.0146, 0.0233, 0.0346)	(0.0145, 0.0231, 0.0343)	(0.016, 0.0252, 0.0362)	(0.0207, 0.0351, 0.0535)	(0.0121, 0.019, 0.0274)	(0.0086, 0.0142, 0.0205)	(0.0106, 0.0194, 0.0306)	(0.0223, 0.0361, 0.0535)	(0.0105, 0.0377, 0.0814)	(0.0075, 0.0189, 0.0338)	(0.0175, 0.0417, 0.0796)	(0.023, 0.0343, 0.0493)	(0.0126, 0.0218, 0.0347)	(0.019, 0.0258, 0.0341)	(0.0082, 0.0147, 0.0234)	(0.0165, 0.0308, 0.0479)	(0.0137, 0.0233, 0.0349)	(0.0181, 0.0278, 0.0396)	(0.0253, 0.0404, 0.0596)	(0.0199, 0.0326, 0.0473)	(0.0032, 0.0113, 0.0244)	(0.0061, 0.0147, 0.0276)	(0.0174, 0.0292, 0.0442)	(0.0101, 0.0205, 0.0339)	(0.0094, 0.0171, 0.0275)	(0.021, 0.0274, 0.0356)	(0.0079, 0.0173, 0.0298)	(0.0074, 0.02, 0.0402)	(0.0457, 0.0791, 0.1219)
ENSG00000197063	(0.008, 0.0145, 0.0227)	(0.0069, 0.0128, 0.021)	(0.0042, 0.0109, 0.0214)	(0.0073, 0.0141, 0.0219)	(0.0, 0.0034, 0.0128)	(0.0068, 0.0114, 0.0176)	VG Unavailable	(0.0084, 0.0178, 0.0303)	(0.0, 0.0031, 0.0147)	(0.0005, 0.0075, 0.0232)	(0.0, 0.0004, 0.049)	(0.0004, 0.0076, 0.0221)	(0.004, 0.0168, 0.0377)	(0.0011, 0.0057, 0.0145)	(0.001, 0.0058, 0.0141)	(0.0019, 0.0104, 0.0266)	(0.0, 0.0, 0.0055)	(0.001, 0.008, 0.0221)	(0.0008, 0.0091, 0.0269)	(0.0, 0.0, 0.5853)	(0.0, 0.0034, 0.0218)	(0.0043, 0.009, 0.017)	(0.0042, 0.0096, 0.0176)	(0.0068, 0.0131, 0.0206)	(0.002, 0.006, 0.0121)	(0.006, 0.0109, 0.0169)	(0.001, 0.0045, 0.0106)	(0.0032, 0.0086, 0.0172)	(0.0057, 0.0142, 0.0263)	(0.0041, 0.0256, 0.0693)	(0.0, 0.0033, 0.0137)	(0.0004, 0.0104, 0.0318)	(0.004, 0.0071, 0.0116)	(0.0036, 0.0061, 0.0092)	(0.0024, 0.0073, 0.0149)	(0.0056, 0.0142, 0.0279)	(0.0126, 0.0302, 0.054)	(0.009, 0.0199, 0.0365)	(0.0003, 0.0052, 0.0161)	(0.007, 0.0137, 0.0235)	(0.0063, 0.0122, 0.0206)	(0.0022, 0.0099, 0.0229)	(0.0, 0.0035, 0.0148)	(0.0036, 0.0108, 0.0225)	(0.0022, 0.0073, 0.0157)	(0.0016, 0.0066, 0.0149)	(0.0085, 0.0138, 0.0203)	(0.0059, 0.0161, 0.0335)	(0.0087, 0.0242, 0.047)	(0.0059, 0.0108, 0.0163)
ENSG00000197070	(0.0042, 0.0062, 0.0086)	(0.0038, 0.0059, 0.0088)	(0.001, 0.0026, 0.0049)	(0.0043, 0.0073, 0.0113)	(0.0021, 0.0053, 0.0097)	(0.0022, 0.0047, 0.0083)	(0.0, 0.0, 0.0058)	(0.0021, 0.0037, 0.0059)	(0.0013, 0.0051, 0.0114)	(0.0, 0.0026, 0.0108)	(0.0, 0.0014, 0.0053)	(0.0036, 0.006, 0.0092)	(0.0052, 0.0087, 0.013)	(0.0, 0.001, 0.0038)	(0.0009, 0.0032, 0.007)	(0.0043, 0.0098, 0.0176)	(0.0003, 0.0025, 0.0069)	(0.001, 0.0034, 0.0067)	(0.0019, 0.0054, 0.011)	(0.0, 0.0017, 0.0109)	(0.0003, 0.0037, 0.0106)	(0.0001, 0.0017, 0.0049)	(0.0011, 0.0024, 0.004)	(0.0004, 0.002, 0.0044)	(0.017, 0.0211, 0.0254)	(0.0024, 0.0046, 0.0075)	(0.0009, 0.0031, 0.0065)	(0.0043, 0.0071, 0.011)	(0.0059, 0.0094, 0.0139)	(0.003, 0.0082, 0.0161)	(0.0008, 0.0035, 0.0081)	(0.001, 0.0035, 0.0075)	(0.0032, 0.0045, 0.0061)	(0.0055, 0.0089, 0.0131)	(0.0034, 0.0053, 0.0076)	(0.0052, 0.0111, 0.0188)	(0.0016, 0.0035, 0.0059)	(0.0011, 0.0022, 0.0038)	(0.0023, 0.004, 0.0061)	(0.0024, 0.0039, 0.0056)	(0.003, 0.0042, 0.0058)	(0.0001, 0.001, 0.0028)	(0.0013, 0.0025, 0.0044)	(0.003, 0.0046, 0.0067)	(0.0005, 0.0016, 0.0034)	(0.001, 0.0021, 0.0035)	(0.0025, 0.0034, 0.0046)	(0.0025, 0.0065, 0.0121)	(0.0015, 0.0038, 0.0071)	(0.0054, 0.007, 0.0087)
ENSG00000197077	(0.003, 0.0039, 0.0051)	(0.0028, 0.0043, 0.0061)	(0.0022, 0.0035, 0.0052)	(0.0025, 0.0032, 0.0041)	(0.0041, 0.0057, 0.0077)	(0.0037, 0.0044, 0.0053)	(0.0, 0.0026, 0.0103)	(0.0017, 0.0027, 0.0038)	(0.0683, 0.0967, 0.134)	(0.1024, 0.1453, 0.2025)	(0.0386, 0.0536, 0.0712)	(0.1374, 0.181, 0.23)	(0.2226, 0.2958, 0.3905)	(0.0799, 0.1059, 0.1356)	(0.1442, 0.1967, 0.2561)	(0.0832, 0.1148, 0.1548)	(0.1064, 0.145, 0.1876)	(0.0368, 0.0501, 0.0658)	(0.0809, 0.1138, 0.1517)	(0.0623, 0.096, 0.1346)	(0.0011, 0.0075, 0.0192)	(0.0023, 0.0038, 0.0058)	(0.0013, 0.0022, 0.0034)	(0.0111, 0.0143, 0.018)	(0.001, 0.0014, 0.0019)	(0.0132, 0.0164, 0.0195)	(0.0079, 0.014, 0.0216)	(0.0025, 0.004, 0.0062)	(0.0032, 0.0056, 0.009)	(0.0023, 0.0058, 0.0107)	(0.087, 0.1505, 0.2316)	(0.0012, 0.0026, 0.0043)	(0.0022, 0.0033, 0.0045)	(0.005, 0.0063, 0.0076)	(0.0027, 0.0036, 0.0048)	(0.0003, 0.0014, 0.0033)	(0.0007, 0.0019, 0.004)	(0.0034, 0.005, 0.0072)	(0.0013, 0.0023, 0.0038)	(0.0011, 0.0015, 0.0021)	(0.0015, 0.0019, 0.0025)	(0.0013, 0.0021, 0.0031)	(0.0007, 0.0022, 0.0044)	(0.0216, 0.0341, 0.0495)	(0.0068, 0.0094, 0.0125)	(0.0032, 0.0047, 0.0065)	(0.0109, 0.0128, 0.015)	(0.0007, 0.003, 0.0062)	(0.0008, 0.0017, 0.0031)	(0.1114, 0.1621, 0.2172)
ENSG00000197079	(0.0, 0.008, 0.0345)	VG Unavailable	VG Unavailable	VG Unavailable	VG Unavailable	VG Unavailable	VG Unavailable	VG Unavailable	VG Unavailable	VG Unavailable	VG Unavailable	VG Unavailable	VG Unavailable	VG Unavailable	VG Unavailable	VG Unavailable	VG Unavailable	VG Unavailable	VG Unavailable	VG Unavailable	VG Unavailable	VG Unavailable	VG Unavailable	VG Unavailable	VG Unavailable	VG Unavailable	VG Unavailable	VG Unavailable	VG Unavailable	VG Unavailable	VG Unavailable	VG Unavailable	VG Unavailable	VG Unavailable	VG Unavailable	VG Unavailable	VG Unavailable	VG Unavailable	VG Unavailable	(0.0036, 0.0058, 0.0085)	(0.0056, 0.0099, 0.0153)	VG Unavailable	VG Unavailable	VG Unavailable	VG Unavailable	VG Unavailable	VG Unavailable	VG Unavailable	VG Unavailable	VG Unavailable
ENSG00000197081	(0.0203, 0.024, 0.0278)	(0.0174, 0.0211, 0.025)	(0.022, 0.0285, 0.0363)	(0.0191, 0.0238, 0.0291)	(0.0162, 0.0223, 0.0293)	(0.0253, 0.0299, 0.0351)	(0.017, 0.0411, 0.0791)	(0.0155, 0.0192, 0.0234)	(0.02, 0.037, 0.0595)	(0.0066, 0.0186, 0.037)	(0.0075, 0.0146, 0.024)	(0.0019, 0.0056, 0.0111)	(0.0071, 0.0139, 0.0232)	(0.0158, 0.0263, 0.039)	(0.0378, 0.0581, 0.085)	(0.0053, 0.0138, 0.025)	(0.0258, 0.0437, 0.0658)	(0.0099, 0.0194, 0.0326)	(0.0099, 0.0198, 0.0342)	(0.0073, 0.0183, 0.0331)	(0.0032, 0.0092, 0.0179)	(0.0159, 0.021, 0.0265)	(0.0107, 0.0135, 0.0169)	(0.0218, 0.0275, 0.0344)	(0.007, 0.009, 0.0114)	(0.0139, 0.0175, 0.021)	(0.0096, 0.0115, 0.0135)	(0.0427, 0.0528, 0.0642)	(0.0469, 0.0577, 0.07)	(0.0132, 0.0242, 0.0396)	(0.002, 0.0033, 0.0049)	(0.0041, 0.0068, 0.0099)	(0.012, 0.0145, 0.0169)	(0.0521, 0.0592, 0.0662)	(0.0223, 0.0269, 0.0317)	(0.0141, 0.0199, 0.0267)	(0.0046, 0.0072, 0.0105)	(0.0115, 0.0164, 0.0217)	(0.0066, 0.01, 0.0142)	(0.0071, 0.0089, 0.0108)	(0.0111, 0.0134, 0.016)	(0.006, 0.0096, 0.0138)	(0.0073, 0.0107, 0.015)	(0.0046, 0.0066, 0.0092)	(0.0073, 0.0103, 0.014)	(0.0092, 0.0128, 0.0174)	(0.0165, 0.0198, 0.0234)	(0.0157, 0.0228, 0.031)	(0.0185, 0.0262, 0.0345)	(0.0071, 0.0085, 0.0102)
ENSG00000197083	(0.1658, 0.2008, 0.2372)	(0.2084, 0.2545, 0.308)	(0.1443, 0.1986, 0.2603)	(0.2071, 0.2588, 0.3169)	(0.161, 0.2128, 0.2733)	(0.1942, 0.2304, 0.2688)	(0.1321, 0.366, 0.7491)	(0.1506, 0.1879, 0.2297)	(0.0844, 0.1363, 0.2072)	(0.0974, 0.1537, 0.2276)	(0.1156, 0.1679, 0.2263)	(0.1937, 0.2563, 0.3353)	(0.1529, 0.208, 0.2712)	(0.1076, 0.1533, 0.2075)	(0.0777, 0.1272, 0.191)	(0.146, 0.2248, 0.3165)	(0.0873, 0.1303, 0.1877)	(0.0736, 0.1084, 0.1501)	(0.0948, 0.1441, 0.2038)	(0.1164, 0.1901, 0.2935)	(0.0812, 0.1298, 0.1869)	(0.1407, 0.1781, 0.2231)	(0.1496, 0.1915, 0.2366)	(0.1385, 0.1741, 0.2137)	(0.1729, 0.2115, 0.2573)	(0.1454, 0.1761, 0.2088)	(0.0581, 0.0729, 0.0901)	(0.1818, 0.2316, 0.2792)	(0.1948, 0.2435, 0.2937)	(0.1853, 0.3059, 0.462)	VG Unavailable	(0.345, 0.5332, 0.7625)	(0.2422, 0.2993, 0.3564)	(0.1915, 0.2333, 0.2791)	(0.1513, 0.1768, 0.206)	(nan, nan, nan)	(0.168, 0.2146, 0.2725)	(0.1686, 0.2194, 0.2832)	(0.1652, 0.2194, 0.2811)	(0.1676, 0.21, 0.2515)	(0.1675, 0.1999, 0.2393)	(0.1443, 0.2126, 0.2891)	(0.1382, 0.1986, 0.2703)	(0.2199, 0.2932, 0.3768)	(0.1294, 0.1665, 0.2099)	(0.0943, 0.1184, 0.1448)	(0.1562, 0.1859, 0.2153)	(0.1377, 0.2057, 0.2949)	(0.1475, 0.2195, 0.3029)	VG Unavailable
ENSG00000197084	VG Unavailable	VG Unavailable	VG Unavailable	VG Unavailable	VG Unavailable	VG Unavailable	VG Unavailable	VG Unavailable	VG Unavailable	VG Unavailable	VG Unavailable	VG Unavailable	VG Unavailable	VG Unavailable	VG Unavailable	VG Unavailable	VG Unavailable	VG Unavailable	VG Unavailable	VG Unavailable	VG Unavailable	VG Unavailable	VG Unavailable	VG Unavailable	VG Unavailable	VG Unavailable	VG Unavailable	VG Unavailable	VG Unavailable	VG Unavailable	VG Unavailable	VG Unavailable	VG Unavailable	VG Unavailable	VG Unavailable	VG Unavailable	VG Unavailable	VG Unavailable	VG Unavailable	(0.0047, 0.0058, 0.007)	(0.0043, 0.0051, 0.006)	VG Unavailable	VG Unavailable	VG Unavailable	VG Unavailable	VG Unavailable	VG Unavailable	VG Unavailable	VG Unavailable	VG Unavailable
ENSG00000197085	VG Unavailable	VG Unavailable	VG Unavailable	VG Unavailable	VG Unavailable	VG Unavailable	VG Unavailable	VG Unavailable	VG Unavailable	VG Unavailable	VG Unavailable	VG Unavailable	VG Unavailable	VG Unavailable	VG Unavailable	VG Unavailable	(0.0711, 0.1217, 0.1885)	VG Unavailable	VG Unavailable	VG Unavailable	VG Unavailable	VG Unavailable	VG Unavailable	VG Unavailable	VG Unavailable	VG Unavailable	VG Unavailable	VG Unavailable	VG Unavailable	VG Unavailable	(0.0064, 0.0316, 0.0756)	VG Unavailable	VG Unavailable	VG Unavailable	VG Unavailable	VG Unavailable	VG Unavailable	VG Unavailable	VG Unavailable	VG Unavailable	VG Unavailable	VG Unavailable	VG Unavailable	VG Unavailable	VG Unavailable	(0.0053, 0.0156, 0.0326)	VG Unavailable	VG Unavailable	VG Unavailable	VG Unavailable
ENSG00000197093	(0.006, 0.0114, 0.0186)	(0.0045, 0.0109, 0.02)	(0.006, 0.0149, 0.0274)	(0.0046, 0.0078, 0.012)	(0.0051, 0.011, 0.0189)	(0.012, 0.0185, 0.0268)	(0.0, 0.0, 0.0134)	(0.0066, 0.0139, 0.0242)	(0.0, 0.0017, 0.0184)	(0.007, 0.0185, 0.0373)	(0.0056, 0.0162, 0.032)	(0.0199, 0.0425, 0.073)	(0.0065, 0.0242, 0.0549)	(0.0, 0.0019, 0.0235)	(0.0011, 0.0105, 0.0283)	(0.0004, 0.0061, 0.0186)	(0.0034, 0.016, 0.0393)	(0.0026, 0.0115, 0.0255)	(0.0015, 0.0112, 0.0316)	(0.0022, 0.0122, 0.0335)	(0.0074, 0.0221, 0.0435)	(0.0012, 0.0047, 0.0102)	(0.0018, 0.0057, 0.0119)	(0.0044, 0.0099, 0.0181)	(0.0279, 0.038, 0.0491)	(0.0009, 0.0037, 0.0087)	(0.009, 0.0153, 0.0234)	(0.0056, 0.0129, 0.0232)	(0.0, 0.0042, 0.0251)	VG Unavailable	(0.0053, 0.0232, 0.0525)	VG Unavailable	(0.0073, 0.0127, 0.02)	VG Unavailable	(0.0053, 0.0089, 0.0133)	(0.0014, 0.0075, 0.0171)	VG Unavailable	(0.0011, 0.0063, 0.0149)	(0.0051, 0.0128, 0.0253)	(0.0088, 0.0116, 0.0146)	(0.0082, 0.0106, 0.0137)	(0.0023, 0.0073, 0.0163)	(0.0074, 0.0177, 0.0331)	(0.0209, 0.0375, 0.0599)	(0.0121, 0.0269, 0.0473)	(0.0022, 0.0052, 0.0096)	(0.0076, 0.0185, 0.0341)	(0.0006, 0.0044, 0.0118)	(0.0051, 0.0117, 0.0208)	(0.0198, 0.0351, 0.0556)
ENSG00000197099	(0.004, 0.0068, 0.0099)	(0.0008, 0.0023, 0.0046)	(0.001, 0.0034, 0.007)	(0.003, 0.0057, 0.0094)	(0.0008, 0.004, 0.0097)	(0.0039, 0.0072, 0.0112)	(0.0, 0.0, 0.0049)	(0.0017, 0.0035, 0.006)	(0.0036, 0.0132, 0.0302)	(0.0043, 0.013, 0.0265)	(0.0007, 0.0038, 0.01)	(0.0, 0.0004, 0.005)	(0.0008, 0.004, 0.0101)	(0.0058, 0.014, 0.0257)	(0.0015, 0.0075, 0.0199)	(0.0071, 0.0177, 0.0343)	(0.0186, 0.037, 0.0618)	(0.0009, 0.0048, 0.0114)	(0.0046, 0.0108, 0.0202)	(0.0, 0.0023, 0.0115)	(0.0033, 0.0102, 0.0222)	(0.0026, 0.0058, 0.0105)	(0.0012, 0.003, 0.0055)	(0.0027, 0.0062, 0.0109)	(0.071, 0.0913, 0.1136)	(0.003, 0.0056, 0.0092)	(0.0015, 0.0027, 0.0044)	(0.0019, 0.0041, 0.0074)	(0.0001, 0.0016, 0.0048)	(0.0479, 0.0773, 0.1108)	(0.0003, 0.002, 0.0053)	(0.0025, 0.0032, 0.0039)	(0.0011, 0.0023, 0.0042)	(0.0049, 0.0095, 0.015)	(0.0045, 0.0069, 0.0104)	(0.0019, 0.0073, 0.0157)	(0.0, 0.0, 0.0027)	(0.0007, 0.0033, 0.0073)	(0.0023, 0.0056, 0.0098)	(0.0356, 0.0473, 0.06)	(0.046, 0.0587, 0.0721)	(0.0141, 0.025, 0.0396)	(0.0, 0.0012, 0.0043)	(0.007, 0.0115, 0.0172)	(0.001, 0.0034, 0.007)	(0.0017, 0.0034, 0.0057)	(0.0032, 0.0051, 0.0074)	(0.0, 0.0, 0.0076)	(0.0126, 0.0255, 0.0418)	(0.0042, 0.0073, 0.0114)
ENSG00000197102	(0.0015, 0.0021, 0.003)	(0.0008, 0.0015, 0.0022)	(0.0001, 0.0005, 0.0015)	(0.002, 0.0031, 0.0043)	(0.0009, 0.0018, 0.003)	(0.0007, 0.0012, 0.0017)	(0.0, 0.0, 0.0072)	(0.0014, 0.0023, 0.0034)	(0.0008, 0.0018, 0.0033)	(0.0004, 0.0017, 0.004)	(0.0009, 0.0018, 0.0029)	(0.0004, 0.0008, 0.0015)	(0.0, 0.0003, 0.0008)	(0.0002, 0.0006, 0.0012)	(0.0001, 0.0005, 0.0011)	(0.0001, 0.0006, 0.0015)	(0.0006, 0.0014, 0.0025)	(0.0003, 0.0009, 0.0017)	(0.001, 0.0022, 0.0041)	(0.0, 0.0006, 0.0018)	(0.0009, 0.0022, 0.004)	(0.0021, 0.0032, 0.0045)	(0.0005, 0.001, 0.0017)	(0.0016, 0.0025, 0.0037)	(0.0008, 0.0015, 0.0024)	(0.002, 0.0028, 0.0036)	(0.0015, 0.002, 0.0027)	(0.0002, 0.0007, 0.0015)	(0.0015, 0.0025, 0.0039)	(0.0008, 0.0033, 0.0079)	(0.0012, 0.0028, 0.0048)	(0.0018, 0.0044, 0.0083)	(0.0014, 0.0021, 0.0028)	(0.0052, 0.0064, 0.0076)	(0.0005, 0.0009, 0.0015)	(0.0006, 0.0018, 0.0035)	(0.0, 0.0003, 0.0028)	(0.0005, 0.0012, 0.0023)	(0.0003, 0.0009, 0.0017)	(0.0009, 0.0015, 0.0022)	(0.0008, 0.0012, 0.0017)	(0.0, 0.0004, 0.0017)	(0.0012, 0.0026, 0.0044)	(0.0006, 0.0015, 0.0026)	(0.0009, 0.0017, 0.0027)	(0.0007, 0.0014, 0.0024)	(0.0007, 0.0012, 0.0018)	(0.0009, 0.002, 0.0035)	(0.0006, 0.0017, 0.0033)	(0.0022, 0.0039, 0.006)
ENSG00000197106	(0.0468, 0.1116, 0.2182)	(0.0169, 0.0473, 0.0936)	(0.0064, 0.0168, 0.0342)	VG Unavailable	(0.0637, 0.1192, 0.1886)	(0.0121, 0.0174, 0.024)	VG Unavailable	VG Unavailable	(0.0006, 0.0015, 0.0028)	(0.0003, 0.0016, 0.0042)	(0.0004, 0.0015, 0.0033)	(0.0009, 0.0015, 0.0023)	(0.0008, 0.0015, 0.0024)	(0.0006, 0.0011, 0.0017)	(0.0002, 0.0005, 0.001)	(0.0, 0.0006, 0.0021)	(0.0002, 0.0008, 0.0018)	(0.0004, 0.0011, 0.0025)	(0.0025, 0.005, 0.0084)	(0.003, 0.0093, 0.0184)	(0.0001, 0.0034, 0.0097)	VG Unavailable	VG Unavailable	(0.0138, 0.0409, 0.0839)	(0.0382, 0.0778, 0.1313)	(0.0329, 0.0626, 0.1043)	(0.0102, 0.0373, 0.0827)	VG Unavailable	VG Unavailable	(0.0027, 0.0182, 0.0518)	VG Unavailable	VG Unavailable	VG Unavailable	VG Unavailable	VG Unavailable	VG Unavailable	(0.0068, 0.0238, 0.0499)	VG Unavailable	(0.0008, 0.0015, 0.0023)	(0.0068, 0.0116, 0.0169)	(0.0075, 0.0115, 0.0159)	(0.0062, 0.0323, 0.0772)	VG Unavailable	VG Unavailable	VG Unavailable	(0.0039, 0.0071, 0.0108)	(0.0382, 0.0711, 0.1185)	VG Unavailable	VG Unavailable	VG Unavailable
ENSG00000197111	(0.0068, 0.0094, 0.0123)	(0.0037, 0.0057, 0.008)	(0.0033, 0.0076, 0.0135)	(0.0028, 0.0049, 0.0078)	(0.0032, 0.0072, 0.0128)	(0.0045, 0.0067, 0.0092)	(0.0004, 0.0079, 0.0259)	(0.0044, 0.0068, 0.0096)	(0.0019, 0.0055, 0.011)	(0.0033, 0.0114, 0.0253)	(0.003, 0.0071, 0.0123)	(0.0026, 0.005, 0.0081)	(0.002, 0.0039, 0.0068)	(0.0029, 0.0071, 0.0126)	(0.002, 0.0072, 0.0153)	(0.0012, 0.0048, 0.0108)	(0.003, 0.008, 0.0148)	(0.0024, 0.0065, 0.0125)	(0.0023, 0.006, 0.0117)	(0.0012, 0.0063, 0.0153)	(0.0027, 0.0074, 0.0144)	(0.003, 0.0054, 0.0083)	(0.0028, 0.005, 0.0079)	(0.0035, 0.0062, 0.0096)	(0.0036, 0.0056, 0.008)	(0.0031, 0.0053, 0.0081)	(0.0053, 0.0079, 0.0112)	(0.0026, 0.0046, 0.0075)	(0.0025, 0.0048, 0.0079)	(0.0, 0.0021, 0.0068)	(0.0053, 0.0143, 0.0268)	(0.0017, 0.0045, 0.0089)	(0.0037, 0.0055, 0.0077)	(0.0081, 0.0125, 0.0177)	(0.0045, 0.0062, 0.0082)	(0.0026, 0.0047, 0.0078)	(0.0033, 0.0064, 0.011)	(0.0018, 0.0038, 0.0067)	(0.0029, 0.0058, 0.0096)	(0.0045, 0.0064, 0.0086)	(0.005, 0.007, 0.0089)	(0.0018, 0.0044, 0.0081)	(0.0015, 0.0041, 0.0078)	(0.0023, 0.0053, 0.0092)	(0.0044, 0.0074, 0.0113)	(0.0053, 0.0083, 0.012)	(0.0031, 0.0045, 0.0063)	(0.0004, 0.0022, 0.0053)	(0.0017, 0.0044, 0.008)	(0.0043, 0.0069, 0.0099)
ENSG00000197114	(0.0055, 0.0085, 0.0127)	(0.0038, 0.0066, 0.0105)	(0.0016, 0.0049, 0.0095)	(0.0023, 0.0053, 0.0095)	(0.0, 0.0022, 0.0078)	(0.0013, 0.0041, 0.0078)	(0.0, 0.0, 0.0387)	(0.003, 0.0056, 0.0092)	(0.0029, 0.0106, 0.0217)	(0.0034, 0.0122, 0.0242)	(0.001, 0.0068, 0.0172)	(0.0021, 0.0044, 0.0075)	(0.0016, 0.0037, 0.0069)	(0.0017, 0.0058, 0.0121)	(0.0025, 0.0091, 0.0204)	(0.0045, 0.0131, 0.0283)	(0.0011, 0.0059, 0.0155)	(0.0001, 0.0033, 0.0107)	(0.0, 0.0, 0.0598)	(0.0007, 0.0088, 0.0267)	(0.0003, 0.0063, 0.0183)	(0.0054, 0.0093, 0.0142)	(0.0007, 0.0024, 0.0053)	(0.0039, 0.0077, 0.0128)	(0.0009, 0.0026, 0.0055)	(0.0044, 0.0075, 0.0117)	(0.0007, 0.0029, 0.0067)	(0.0036, 0.0078, 0.0137)	(0.0032, 0.0074, 0.0138)	(0.0057, 0.0125, 0.0212)	(0.0, 0.0022, 0.0085)	(0.0061, 0.0103, 0.0161)	(0.0041, 0.0067, 0.0102)	(0.002, 0.0055, 0.011)	(0.0035, 0.0059, 0.0091)	(0.0143, 0.024, 0.0355)	(0.0028, 0.0076, 0.0147)	(0.0037, 0.0069, 0.0106)	(0.0086, 0.014, 0.0203)	(0.0039, 0.0067, 0.0104)	(0.0051, 0.008, 0.0118)	(0.0006, 0.0041, 0.0102)	(0.0031, 0.0063, 0.0101)	(0.0038, 0.0064, 0.0097)	(0.0011, 0.0035, 0.0072)	(0.0021, 0.0037, 0.0061)	(0.0068, 0.0096, 0.0127)	(0.0031, 0.0088, 0.0178)	(0.0008, 0.0049, 0.0125)	(0.005, 0.0079, 0.0113)
ENSG00000197119	(0.0032, 0.0042, 0.0055)	(0.0038, 0.005, 0.0064)	(0.0347, 0.0433, 0.0527)	(0.0017, 0.0028, 0.0039)	(0.004, 0.006, 0.0089)	(0.0025, 0.0036, 0.0049)	(0.0, 0.0002, 0.0096)	(0.0015, 0.0022, 0.0031)	(0.0039, 0.0063, 0.0095)	(0.0038, 0.0067, 0.0102)	(0.0043, 0.0063, 0.0086)	(0.0073, 0.0099, 0.0128)	(0.0092, 0.0132, 0.0175)	(0.0031, 0.0044, 0.0058)	(0.0048, 0.0071, 0.0102)	(0.0024, 0.0041, 0.0063)	(0.0061, 0.0089, 0.0123)	(0.0034, 0.0051, 0.0068)	(0.0024, 0.004, 0.0061)	(0.0016, 0.0029, 0.0049)	(0.0018, 0.0027, 0.0039)	(0.0039, 0.0056, 0.0075)	(0.0032, 0.0046, 0.0064)	(0.0033, 0.0046, 0.006)	(0.0181, 0.0213, 0.025)	(0.0033, 0.0045, 0.0057)	(0.0149, 0.0191, 0.0237)	(0.0029, 0.0042, 0.0058)	(0.0026, 0.0043, 0.0063)	(0.0033, 0.0056, 0.0084)	(0.0424, 0.0581, 0.0794)	(0.0037, 0.0061, 0.0091)	(0.0051, 0.0062, 0.0075)	(0.0077, 0.0101, 0.0132)	(0.0023, 0.0029, 0.0035)	(0.0023, 0.0034, 0.0048)	(0.0029, 0.0051, 0.0076)	(0.0032, 0.0044, 0.0058)	(0.0072, 0.0093, 0.0114)	(0.0126, 0.0149, 0.0174)	(0.0156, 0.0183, 0.0212)	(0.0005, 0.0013, 0.0022)	(0.0086, 0.0122, 0.0159)	(0.015, 0.0204, 0.0258)	(0.0017, 0.0029, 0.0042)	(0.0014, 0.0019, 0.0027)	(0.0058, 0.0067, 0.0078)	(0.0009, 0.0018, 0.0031)	(0.004, 0.0066, 0.0097)	(0.1339, 0.1537, 0.1758)
ENSG00000197121	(0.0044, 0.0095, 0.0162)	(0.0036, 0.0067, 0.0106)	(0.0152, 0.0258, 0.0389)	(0.0058, 0.0123, 0.0205)	(0.0088, 0.0197, 0.036)	(0.012, 0.0198, 0.0302)	(0.0104, 0.0536, 0.1344)	(0.0093, 0.0173, 0.0279)	(0.0, 0.0029, 0.0114)	(0.0005, 0.0074, 0.0222)	(0.0005, 0.0041, 0.0115)	(0.0011, 0.0041, 0.0093)	(0.0085, 0.0142, 0.0213)	(0.0003, 0.0052, 0.0159)	(0.0026, 0.0086, 0.0192)	(0.0, 0.0, 0.0245)	(0.0004, 0.0027, 0.0067)	(0.0002, 0.0021, 0.006)	(0.0015, 0.0074, 0.0165)	(0.0003, 0.0099, 0.0322)	(0.0066, 0.0156, 0.0289)	(0.006, 0.0119, 0.0198)	(0.0026, 0.0063, 0.012)	(0.0129, 0.0238, 0.0364)	(0.0035, 0.0075, 0.0132)	(0.0, 0.0005, 0.0096)	(0.0, 0.0006, 0.0108)	(0.0085, 0.016, 0.0256)	(0.0033, 0.0106, 0.0221)	(0.0, 0.001, 0.0333)	(0.0101, 0.0237, 0.0407)	(0.0, 0.0065, 0.0376)	(0.0065, 0.0105, 0.0151)	(0.0114, 0.0249, 0.0431)	(0.0136, 0.0201, 0.0278)	(0.0207, 0.0322, 0.0443)	(0.0086, 0.0177, 0.0289)	(0.0076, 0.0154, 0.0265)	(0.0015, 0.0037, 0.0071)	(0.0037, 0.0058, 0.0085)	(0.0072, 0.0106, 0.0146)	(0.0023, 0.0108, 0.026)	(0.0114, 0.0211, 0.036)	(0.0043, 0.0194, 0.046)	(0.003, 0.0102, 0.0218)	(0.0005, 0.0051, 0.0151)	(0.0069, 0.0124, 0.0199)	(0.0012, 0.0057, 0.0144)	(0.0015, 0.0068, 0.017)	VG Unavailable
ENSG00000197122	(0.002, 0.0054, 0.0109)	(0.0031, 0.0086, 0.0159)	(0.0007, 0.0024, 0.0054)	(0.0014, 0.0033, 0.006)	(0.0, 0.0013, 0.0081)	(0.0098, 0.0143, 0.02)	(0.0, 0.0125, 0.0673)	(0.0026, 0.0081, 0.016)	(0.0004, 0.0092, 0.0309)	(0.0, 0.0033, 0.0236)	(0.0, 0.0017, 0.0208)	(0.0084, 0.0227, 0.0453)	(0.0, 0.0, 0.0187)	(0.0001, 0.0045, 0.0148)	(0.007, 0.0186, 0.036)	(0.0016, 0.0107, 0.0292)	(0.0001, 0.0049, 0.0168)	(0.0, 0.0014, 0.0126)	(0.0004, 0.0093, 0.0294)	(0.0046, 0.0341, 0.0969)	(0.0, 0.0095, 0.0598)	(0.0013, 0.0034, 0.0066)	(0.0065, 0.0106, 0.0162)	(0.0015, 0.0039, 0.0072)	(0.0024, 0.0047, 0.0079)	(0.0038, 0.0076, 0.0123)	(0.0009, 0.0043, 0.01)	(0.0002, 0.0042, 0.0113)	(0.0003, 0.0091, 0.0291)	(0.0016, 0.0113, 0.0298)	(0.0059, 0.0112, 0.0188)	VG Unavailable	(0.0069, 0.0107, 0.0156)	(0.0072, 0.0297, 0.0695)	(0.0026, 0.0059, 0.0106)	(0.0017, 0.005, 0.0102)	(0.0039, 0.0084, 0.0147)	(0.0018, 0.004, 0.0071)	(0.0075, 0.0149, 0.024)	(0.0018, 0.0045, 0.0084)	(0.0028, 0.0061, 0.0105)	(0.0, 0.0016, 0.0117)	(0.0, 0.0, 0.0102)	(0.0029, 0.0075, 0.0153)	(0.0103, 0.0144, 0.0199)	(0.0014, 0.003, 0.0054)	(0.0004, 0.0025, 0.0062)	(0.0003, 0.0026, 0.0067)	(0.0, 0.0012, 0.0066)	(0.0192, 0.033, 0.0503)
ENSG00000197123	VG Unavailable	VG Unavailable	VG Unavailable	VG Unavailable	VG Unavailable	VG Unavailable	VG Unavailable	VG Unavailable	VG Unavailable	VG Unavailable	VG Unavailable	VG Unavailable	VG Unavailable	VG Unavailable	VG Unavailable	VG Unavailable	VG Unavailable	VG Unavailable	VG Unavailable	VG Unavailable	VG Unavailable	VG Unavailable	VG Unavailable	VG Unavailable	VG Unavailable	VG Unavailable	VG Unavailable	VG Unavailable	VG Unavailable	VG Unavailable	VG Unavailable	VG Unavailable	VG Unavailable	VG Unavailable	VG Unavailable	VG Unavailable	VG Unavailable	VG Unavailable	VG Unavailable	VG Unavailable	VG Unavailable	VG Unavailable	VG Unavailable	VG Unavailable	VG Unavailable	(0.0034, 0.01, 0.0214)	VG Unavailable	VG Unavailable	VG Unavailable	VG Unavailable
ENSG00000197124	(0.0383, 0.0521, 0.0694)	(0.0211, 0.0321, 0.0462)	(0.012, 0.0227, 0.0375)	(0.0187, 0.029, 0.0423)	(0.0156, 0.0266, 0.042)	(0.0173, 0.0252, 0.0347)	(0.0071, 0.0406, 0.104)	(0.0165, 0.026, 0.0368)	(0.012, 0.0265, 0.0463)	(0.0259, 0.0547, 0.0915)	(0.0025, 0.0108, 0.0228)	(0.0049, 0.0104, 0.0184)	(0.0058, 0.0117, 0.0197)	(0.014, 0.0278, 0.0458)	(0.0211, 0.0381, 0.0581)	(0.0156, 0.0323, 0.0555)	(0.0132, 0.0269, 0.0454)	(0.0081, 0.019, 0.0331)	(0.0097, 0.0215, 0.0375)	(0.0223, 0.0437, 0.0721)	(0.003, 0.0116, 0.0261)	(0.0231, 0.0364, 0.0546)	(0.0291, 0.0437, 0.0607)	(0.0099, 0.0195, 0.0313)	(0.0219, 0.0303, 0.0399)	(0.0191, 0.029, 0.0408)	(0.0128, 0.0216, 0.0318)	(0.0421, 0.0617, 0.0869)	(0.0197, 0.0296, 0.0423)	(0.0139, 0.0392, 0.0745)	(0.0177, 0.0328, 0.0511)	(0.1118, 0.1677, 0.2417)	(0.032, 0.0415, 0.0528)	(0.1332, 0.1822, 0.2373)	(0.0235, 0.0334, 0.0467)	(0.024, 0.041, 0.0655)	(0.0179, 0.0306, 0.0461)	(0.0191, 0.0301, 0.0449)	(0.011, 0.0184, 0.0274)	(0.0239, 0.0318, 0.041)	(0.0309, 0.0399, 0.0499)	(0.0138, 0.0298, 0.0515)	(0.0306, 0.051, 0.0756)	(0.0321, 0.0497, 0.0708)	(0.0652, 0.0885, 0.1181)	(0.0207, 0.0302, 0.0424)	(0.0299, 0.0364, 0.0434)	(0.005, 0.0161, 0.0347)	(0.016, 0.0302, 0.0479)	VG Unavailable
ENSG00000197128	(0.0223, 0.0292, 0.0374)	(0.0203, 0.0285, 0.0379)	(0.0037, 0.0071, 0.0121)	(0.0323, 0.0482, 0.0658)	(0.0096, 0.0183, 0.0302)	(0.0398, 0.0528, 0.0703)	(0.0006, 0.0178, 0.062)	(0.0132, 0.0194, 0.0272)	(0.0094, 0.0178, 0.0283)	(0.0109, 0.0235, 0.042)	(0.0085, 0.0144, 0.0219)	(0.003, 0.0056, 0.009)	(0.0041, 0.0071, 0.0111)	(0.006, 0.0114, 0.0196)	(0.0001, 0.0026, 0.009)	(0.0099, 0.02, 0.0351)	(0.0025, 0.0069, 0.0142)	(0.0023, 0.0057, 0.0106)	(0.0013, 0.0058, 0.0138)	(0.0085, 0.0196, 0.0349)	(0.0051, 0.0126, 0.0237)	(0.0136, 0.022, 0.0324)	(0.0173, 0.0272, 0.0388)	(0.0113, 0.0193, 0.0291)	(0.023, 0.0303, 0.0385)	(0.0153, 0.022, 0.0304)	(0.0048, 0.0071, 0.0099)	(0.0064, 0.0104, 0.0159)	(0.0042, 0.0075, 0.0116)	(0.0, 0.0047, 0.0225)	(0.0603, 0.0863, 0.1176)	(0.014, 0.0289, 0.0497)	(0.0173, 0.0247, 0.0331)	(0.0117, 0.0156, 0.0199)	(0.0159, 0.0219, 0.0292)	(0.0106, 0.0185, 0.0289)	(0.0234, 0.0364, 0.0536)	(0.0092, 0.016, 0.0255)	(0.0028, 0.005, 0.0082)	(0.0108, 0.0161, 0.0218)	(0.0194, 0.025, 0.0316)	(0.0058, 0.0137, 0.0265)	(0.0159, 0.0277, 0.0444)	(0.0122, 0.0185, 0.0269)	(0.0131, 0.0228, 0.0349)	(0.0012, 0.0032, 0.0065)	(0.0043, 0.0062, 0.0086)	(0.0204, 0.0357, 0.0571)	(0.0098, 0.0218, 0.037)	(0.0639, 0.1042, 0.1506)
ENSG00000197134	(0.279, 0.3674, 0.473)	(0.1309, 0.1794, 0.2355)	VG Unavailable	VG Unavailable	VG Unavailable	VG Unavailable	VG Unavailable	(0.1215, 0.1683, 0.2242)	VG Unavailable	VG Unavailable	VG Unavailable	(0.5937, 0.8939, 1.2659)	(0.5691, 0.8939, 1.2949)	VG Unavailable	VG Unavailable	VG Unavailable	VG Unavailable	VG Unavailable	VG Unavailable	VG Unavailable	(0.0904, 0.1765, 0.2834)	(0.1465, 0.2201, 0.3071)	(0.1744, 0.2437, 0.3293)	(0.0986, 0.1485, 0.2158)	(0.1585, 0.2205, 0.2913)	(0.1217, 0.1786, 0.2457)	(0.512, 0.7243, 0.9397)	(0.1092, 0.1523, 0.2045)	(0.1587, 0.2373, 0.3338)	VG Unavailable	(0.6464, 0.8939, 1.1985)	VG Unavailable	(0.2027, 0.2793, 0.3728)	VG Unavailable	VG Unavailable	(0.0762, 0.1204, 0.1738)	(0.0974, 0.1501, 0.2223)	(0.1146, 0.1747, 0.243)	(0.0724, 0.1333, 0.2046)	(0.2523, 0.3243, 0.4173)	(0.3544, 0.4684, 0.5847)	(0.095, 0.1737, 0.2879)	(0.1233, 0.1929, 0.2894)	(0.0883, 0.1311, 0.1806)	(0.1621, 0.2476, 0.3603)	(0.0016, 0.0049, 0.0096)	(0.0468, 0.0627, 0.0835)	(0.0787, 0.1412, 0.2285)	(0.1011, 0.1827, 0.293)	VG Unavailable
ENSG00000197136	(0.0019, 0.0035, 0.0057)	(0.0032, 0.0055, 0.0085)	(0.0026, 0.0052, 0.0088)	(0.0032, 0.0055, 0.0089)	(0.0003, 0.0023, 0.0064)	(0.0014, 0.0031, 0.0053)	(0.0, 0.0, 0.0101)	(0.0013, 0.0028, 0.0052)	(0.001, 0.0065, 0.0182)	(0.0, 0.0, 0.0137)	(0.0002, 0.0046, 0.0137)	(0.0009, 0.0024, 0.0047)	(0.0002, 0.0015, 0.0038)	(0.0, 0.0018, 0.0065)	(0.0, 0.0015, 0.0107)	(0.0, 0.0, 0.0051)	(0.0014, 0.0076, 0.0185)	(0.0, 0.0027, 0.0103)	(0.0011, 0.0065, 0.0177)	(0.0, 0.0005, 0.0389)	(0.0, 0.0029, 0.0169)	(0.0016, 0.0035, 0.0065)	(0.0, 0.0003, 0.0032)	(0.0011, 0.0032, 0.0061)	(0.0003, 0.0014, 0.0033)	(0.0009, 0.0024, 0.0044)	(0.0001, 0.0008, 0.0024)	(0.0005, 0.0031, 0.008)	(0.0012, 0.0046, 0.0104)	(0.0, 0.0, 0.0089)	(0.0008, 0.0026, 0.0055)	(0.0003, 0.0035, 0.0108)	(0.0017, 0.003, 0.0048)	(0.0027, 0.0058, 0.0099)	(0.0011, 0.0025, 0.0044)	(0.0008, 0.0032, 0.0069)	(0.0023, 0.0053, 0.0097)	(0.0018, 0.004, 0.0073)	(0.0009, 0.0027, 0.0058)	(0.0013, 0.0027, 0.0046)	(0.0019, 0.0033, 0.005)	(0.0, 0.0013, 0.005)	(0.0, 0.0012, 0.0038)	(0.0009, 0.0024, 0.0047)	(0.0001, 0.0013, 0.004)	(0.0003, 0.0012, 0.0028)	(0.0016, 0.0027, 0.0041)	(0.0, 0.001, 0.0043)	(0.0003, 0.0023, 0.0065)	(0.0036, 0.0056, 0.0082)
ENSG00000197140	(0.0563, 0.0732, 0.0918)	(0.0624, 0.091, 0.1267)	(0.0552, 0.0891, 0.131)	(0.0156, 0.0274, 0.0436)	(0.0297, 0.0546, 0.0885)	(0.0333, 0.0494, 0.0698)	VG Unavailable	(0.0822, 0.1135, 0.1474)	VG Unavailable	VG Unavailable	VG Unavailable	(0.0058, 0.017, 0.0333)	(0.0, 0.0061, 0.0281)	(0.0006, 0.0114, 0.0317)	(0.0002, 0.0108, 0.0387)	VG Unavailable	(0.0113, 0.0303, 0.0549)	VG Unavailable	VG Unavailable	VG Unavailable	VG Unavailable	(0.0179, 0.0454, 0.0839)	(0.0695, 0.1066, 0.1509)	(0.0321, 0.0592, 0.0999)	VG Unavailable	(0.0269, 0.0483, 0.0764)	(0.0045, 0.0118, 0.0223)	(0.024, 0.0418, 0.0658)	(0.0137, 0.0406, 0.0818)	VG Unavailable	VG Unavailable	VG Unavailable	(0.0299, 0.049, 0.0713)	(0.0671, 0.1101, 0.1633)	(0.0409, 0.0554, 0.0728)	(0.0483, 0.0818, 0.1266)	(0.0851, 0.1209, 0.1627)	(0.0601, 0.1063, 0.1686)	(0.0172, 0.0417, 0.072)	(0.0418, 0.0751, 0.1154)	(0.0434, 0.0684, 0.0982)	(0.0567, 0.1132, 0.1831)	VG Unavailable	(0.1494, 0.2316, 0.3439)	(0.0222, 0.0591, 0.1175)	(0.0013, 0.0027, 0.0046)	(0.0575, 0.0911, 0.1293)	(0.0317, 0.0674, 0.1238)	(0.0234, 0.0648, 0.1253)	VG Unavailable
ENSG00000197142	(0.0035, 0.005, 0.007)	(0.0019, 0.0032, 0.0048)	(0.0045, 0.0121, 0.0244)	(0.0096, 0.0166, 0.0272)	(0.0019, 0.0058, 0.0113)	(0.0083, 0.0146, 0.022)	(0.0001, 0.0018, 0.0053)	(0.0035, 0.0055, 0.0079)	(0.0037, 0.0104, 0.0204)	(0.0024, 0.0086, 0.0186)	(0.0012, 0.0052, 0.0127)	(0.0101, 0.0183, 0.0288)	(0.0119, 0.0209, 0.0332)	(0.0037, 0.0089, 0.0164)	(0.0097, 0.0178, 0.0286)	(0.0108, 0.0194, 0.0303)	(0.0096, 0.0178, 0.0287)	(0.0063, 0.0135, 0.023)	(0.0051, 0.0129, 0.0226)	(0.0076, 0.0162, 0.0285)	(0.0025, 0.0082, 0.0164)	(0.0001, 0.002, 0.0064)	(0.0008, 0.0015, 0.0023)	(0.0018, 0.0049, 0.0094)	(0.0012, 0.004, 0.0084)	(0.007, 0.0115, 0.0171)	(0.0089, 0.0206, 0.0383)	(0.002, 0.0058, 0.012)	(0.0043, 0.0092, 0.016)	(0.0, 0.0044, 0.0162)	(0.001, 0.0028, 0.0054)	(0.0046, 0.0069, 0.0097)	(0.0032, 0.0046, 0.006)	(0.0136, 0.0226, 0.0332)	(0.0048, 0.0077, 0.0112)	(0.0098, 0.0172, 0.0267)	(0.005, 0.0158, 0.0304)	(0.0046, 0.0087, 0.0141)	(0.0081, 0.0179, 0.031)	(0.001, 0.0049, 0.0116)	(0.0092, 0.0148, 0.0219)	(0.0, 0.0016, 0.0116)	(0.0019, 0.0032, 0.0047)	(0.0022, 0.004, 0.0062)	(0.0062, 0.0095, 0.0139)	(0.0003, 0.0026, 0.0079)	(0.0045, 0.0069, 0.01)	(0.008, 0.0139, 0.0216)	(0.0103, 0.0194, 0.0335)	(0.0281, 0.0355, 0.0447)
ENSG00000197147	(0.0161, 0.0211, 0.0265)	(0.0192, 0.0259, 0.0333)	(0.0097, 0.0143, 0.0199)	(0.0135, 0.0269, 0.0436)	(0.0139, 0.0263, 0.042)	(0.0186, 0.0307, 0.0451)	VG Unavailable	(0.0066, 0.0105, 0.0155)	(0.0026, 0.0067, 0.0119)	(0.0082, 0.0161, 0.027)	(0.0055, 0.0115, 0.0192)	(0.0628, 0.1035, 0.153)	(0.0447, 0.0834, 0.1379)	(0.0056, 0.0099, 0.0153)	(0.0035, 0.0068, 0.0115)	(0.0004, 0.0028, 0.0071)	(0.0044, 0.0119, 0.0233)	(0.0005, 0.003, 0.0076)	(0.0, 0.0002, 0.0152)	(0.0066, 0.0158, 0.0281)	(0.0055, 0.0106, 0.0173)	(0.0097, 0.0186, 0.03)	(0.0046, 0.0097, 0.0179)	(0.0053, 0.0133, 0.0247)	(0.0013, 0.0048, 0.0104)	(0.0109, 0.0199, 0.0314)	(0.0089, 0.0168, 0.0269)	(0.0051, 0.011, 0.019)	(0.0051, 0.0118, 0.0209)	(0.0308, 0.0762, 0.1399)	(0.0332, 0.0501, 0.0737)	(0.0039, 0.0168, 0.0375)	(0.0106, 0.0151, 0.0204)	(0.018, 0.0245, 0.032)	(0.0199, 0.0237, 0.0277)	(0.0021, 0.009, 0.0199)	(0.0049, 0.0113, 0.0203)	(0.007, 0.0152, 0.0258)	(0.0015, 0.0048, 0.0101)	(0.0171, 0.0222, 0.028)	(0.0211, 0.0272, 0.0339)	(0.0014, 0.0059, 0.0136)	(0.0047, 0.0116, 0.0225)	(0.0156, 0.0282, 0.0463)	(0.0009, 0.0062, 0.0173)	(0.0012, 0.0027, 0.005)	(0.006, 0.01, 0.0155)	(0.0003, 0.007, 0.0224)	(0.0097, 0.0214, 0.0381)	(0.0514, 0.0756, 0.1056)
ENSG00000197150	(0.0042, 0.0064, 0.0091)	(0.0025, 0.0045, 0.0068)	(0.0005, 0.0016, 0.0034)	(0.0054, 0.0086, 0.0124)	(0.0026, 0.0058, 0.0103)	(0.0067, 0.0103, 0.0146)	(0.0, 0.0015, 0.0124)	(0.0048, 0.0072, 0.0103)	(0.002, 0.0047, 0.0083)	(0.0041, 0.0096, 0.0174)	(0.0013, 0.0034, 0.0063)	(0.0, 0.0003, 0.0018)	(0.0013, 0.0025, 0.0042)	(0.0006, 0.0019, 0.004)	(0.0002, 0.0015, 0.0038)	(0.0046, 0.0083, 0.0135)	(0.0011, 0.0033, 0.0066)	(0.0018, 0.0038, 0.0065)	(0.0012, 0.0038, 0.0081)	(0.0018, 0.0054, 0.0112)	(0.0001, 0.0019, 0.0061)	(0.0023, 0.0042, 0.0068)	(0.0022, 0.004, 0.0062)	(0.0018, 0.0037, 0.0063)	(0.0042, 0.0058, 0.0078)	(0.0013, 0.0028, 0.0049)	(0.0017, 0.0028, 0.0045)	(0.0016, 0.0036, 0.0065)	(0.0016, 0.0036, 0.0062)	(0.0002, 0.0027, 0.0084)	(0.0, 0.0015, 0.005)	(0.0015, 0.0039, 0.0071)	(0.004, 0.0058, 0.0081)	(0.0028, 0.005, 0.0077)	(0.0011, 0.002, 0.0033)	(0.0014, 0.0035, 0.0063)	(0.001, 0.0034, 0.0081)	(0.0042, 0.007, 0.0104)	(0.0016, 0.0028, 0.0043)	(0.0031, 0.0049, 0.0069)	(0.0031, 0.0049, 0.0067)	(0.0036, 0.0076, 0.0129)	(0.0031, 0.0061, 0.0103)	(0.0022, 0.0045, 0.0075)	(0.0018, 0.0038, 0.0066)	(0.0007, 0.0015, 0.0028)	(0.0043, 0.0055, 0.007)	(0.0023, 0.0047, 0.0077)	(0.0006, 0.0028, 0.0072)	(0.0041, 0.0076, 0.0121)
ENSG00000197157	(0.0068, 0.0089, 0.0113)	(0.0052, 0.0071, 0.0095)	(0.0013, 0.0029, 0.0053)	(0.0034, 0.005, 0.0068)	(0.003, 0.0055, 0.0083)	(0.0067, 0.0088, 0.0113)	(0.0006, 0.0049, 0.0145)	(0.0035, 0.0052, 0.0073)	(0.0007, 0.002, 0.0041)	(0.0053, 0.0093, 0.0145)	(0.0013, 0.0029, 0.0049)	(0.0011, 0.002, 0.0032)	(0.0006, 0.0014, 0.0024)	(0.0002, 0.0007, 0.0017)	(0.0005, 0.0014, 0.0027)	(0.0006, 0.0024, 0.0053)	(0.0015, 0.0038, 0.0067)	(0.0015, 0.0032, 0.0055)	(0.0011, 0.0031, 0.0061)	(0.0076, 0.0139, 0.0215)	(0.0041, 0.0091, 0.0155)	(0.0061, 0.0093, 0.0133)	(0.002, 0.0037, 0.0057)	(0.0046, 0.0069, 0.0102)	(0.0034, 0.0051, 0.007)	(0.0044, 0.0065, 0.0091)	(0.0033, 0.0045, 0.0058)	(0.0042, 0.0063, 0.0089)	(0.003, 0.0056, 0.0088)	(0.0001, 0.0026, 0.0093)	(0.001, 0.0021, 0.0033)	(0.0039, 0.0069, 0.0109)	(0.0035, 0.0051, 0.0066)	(0.0052, 0.0077, 0.0106)	(0.0062, 0.008, 0.01)	(0.0059, 0.0098, 0.0144)	(0.0017, 0.0028, 0.0041)	(0.0044, 0.007, 0.01)	(0.0023, 0.0038, 0.0055)	(0.0036, 0.0052, 0.007)	(0.006, 0.0079, 0.01)	(0.0, 0.0005, 0.0025)	(0.0022, 0.0045, 0.0079)	(0.0024, 0.0041, 0.0062)	(0.0052, 0.0075, 0.0105)	(0.0012, 0.0023, 0.0036)	(0.0033, 0.0046, 0.0061)	(0.003, 0.0058, 0.0094)	(0.0026, 0.0051, 0.0084)	(0.0033, 0.0046, 0.0061)
ENSG00000197162	(0.0137, 0.0271, 0.0449)	(0.0102, 0.0264, 0.0513)	(0.0055, 0.0221, 0.0508)	(0.0043, 0.0163, 0.0378)	(0.0038, 0.0207, 0.0528)	(0.0143, 0.029, 0.0493)	VG Unavailable	(0.0237, 0.0422, 0.0682)	(0.0, 0.0, 0.0443)	(0.0, 0.0081, 0.0433)	(0.0, 0.003, 0.0276)	(0.0, 0.0, 0.0261)	(0.0, 0.0035, 0.0128)	(0.0, 0.0067, 0.0341)	(0.0044, 0.0177, 0.0426)	(0.0162, 0.0405, 0.0821)	(0.0054, 0.0272, 0.0603)	(0.0, 0.0, 0.0115)	(0.0, 0.0, 0.064)	(0.0, 0.019, 0.0691)	(0.0029, 0.031, 0.0925)	(0.0028, 0.0126, 0.0303)	(0.0034, 0.0137, 0.0287)	(0.0079, 0.0225, 0.0456)	(0.0041, 0.015, 0.0339)	(0.004, 0.0128, 0.0268)	(0.0, 0.0022, 0.0129)	(0.0, 0.0, 0.0214)	VG Unavailable	VG Unavailable	(0.0004, 0.008, 0.0245)	VG Unavailable	(0.0144, 0.0282, 0.0495)	VG Unavailable	(0.0116, 0.0215, 0.0361)	(0.0013, 0.0078, 0.0218)	(0.0, 0.0052, 0.0473)	(0.0068, 0.0197, 0.0408)	(0.0054, 0.0172, 0.0355)	(0.0199, 0.036, 0.0583)	(0.0146, 0.028, 0.0459)	(0.0003, 0.0116, 0.0428)	(0.0, 0.002, 0.0178)	(0.0, 0.0028, 0.0288)	(0.0, 0.0063, 0.0295)	(0.0176, 0.0406, 0.0746)	(0.012, 0.0213, 0.0334)	(0.0001, 0.0086, 0.0312)	(0.0095, 0.0332, 0.0716)	VG Unavailable
ENSG00000197165	(0.1331, 0.183, 0.2494)	(0.0475, 0.0696, 0.094)	(0.1377, 0.2073, 0.2963)	VG Unavailable	(0.0158, 0.0428, 0.082)	VG Unavailable	VG Unavailable	(0.1623, 0.2274, 0.3075)	(0.1279, 0.212, 0.3145)	(0.1762, 0.3028, 0.4708)	(0.0705, 0.1129, 0.1667)	(0.1987, 0.2823, 0.3798)	(0.1909, 0.2637, 0.3568)	(0.0978, 0.1519, 0.2194)	(0.1722, 0.2796, 0.4143)	(0.1488, 0.241, 0.3514)	(0.118, 0.2027, 0.3249)	(0.1007, 0.1584, 0.2228)	(0.0943, 0.155, 0.2284)	VG Unavailable	(0.1186, 0.2241, 0.3625)	(0.0443, 0.086, 0.1417)	(0.0279, 0.0398, 0.054)	(0.0188, 0.0477, 0.0939)	VG Unavailable	VG Unavailable	VG Unavailable	(0.0142, 0.0266, 0.0424)	VG Unavailable	(0.0191, 0.0545, 0.1073)	VG Unavailable	(0.0155, 0.0242, 0.0349)	(0.0288, 0.0375, 0.0473)	VG Unavailable	(0.0625, 0.087, 0.117)	VG Unavailable	(0.0584, 0.0907, 0.1277)	(0.3172, 0.5083, 0.7424)	(0.0563, 0.0832, 0.1187)	VG Unavailable	VG Unavailable	(0.128, 0.226, 0.3748)	(0.0231, 0.0365, 0.0542)	(0.0214, 0.0337, 0.0503)	VG Unavailable	(0.2184, 0.2995, 0.4009)	(0.0407, 0.0502, 0.0598)	VG Unavailable	VG Unavailable	(0.158, 0.2169, 0.2849)
ENSG00000197168	VG Unavailable	(0.0291, 0.0483, 0.0748)	VG Unavailable	(0.0233, 0.0424, 0.0681)	VG Unavailable	(0.0396, 0.0645, 0.0944)	VG Unavailable	(0.0367, 0.0593, 0.0901)	(0.0063, 0.0192, 0.0384)	(0.0107, 0.027, 0.0513)	(0.0019, 0.0069, 0.0152)	(0.0014, 0.0104, 0.0287)	(0.0069, 0.0209, 0.0432)	(0.0119, 0.0263, 0.0463)	(0.0, 0.0, 0.0324)	(0.0116, 0.0243, 0.0423)	(0.004, 0.0097, 0.0182)	(0.0003, 0.004, 0.0119)	(0.0013, 0.0113, 0.0308)	(0.0027, 0.0163, 0.0433)	(0.0086, 0.0296, 0.0669)	(0.0193, 0.0416, 0.0716)	VG Unavailable	(0.0139, 0.0323, 0.059)	VG Unavailable	VG Unavailable	VG Unavailable	(0.049, 0.0805, 0.1226)	VG Unavailable	(0.012, 0.0449, 0.0984)	VG Unavailable	VG Unavailable	(0.0078, 0.0139, 0.0214)	VG Unavailable	(0.0214, 0.0326, 0.047)	VG Unavailable	VG Unavailable	(0.0223, 0.0463, 0.0794)	(0.0161, 0.0301, 0.0481)	VG Unavailable	VG Unavailable	VG Unavailable	VG Unavailable	VG Unavailable	VG Unavailable	(0.0056, 0.0089, 0.0129)	(0.0267, 0.0381, 0.0528)	(0.0005, 0.0125, 0.0406)	VG Unavailable	VG Unavailable
ENSG00000197170	(0.0029, 0.0056, 0.0093)	(0.0008, 0.0029, 0.0067)	(0.0009, 0.0038, 0.009)	(0.0011, 0.0043, 0.009)	(0.0011, 0.005, 0.0111)	(0.0067, 0.0107, 0.0155)	(0.0001, 0.0069, 0.0252)	(0.0043, 0.0085, 0.0136)	(0.0009, 0.0054, 0.0133)	(0.0001, 0.0068, 0.0227)	(0.0, 0.0041, 0.0145)	(0.0008, 0.0052, 0.0139)	(0.0, 0.0022, 0.0083)	(0.0, 0.0038, 0.0127)	(0.0, 0.0012, 0.0075)	(0.0, 0.0, 0.0113)	(0.0, 0.0002, 0.0271)	(0.0, 0.0023, 0.0144)	(0.0, 0.0, 0.057)	(0.0, 0.0012, 0.0161)	(0.004, 0.0132, 0.0296)	(0.0036, 0.0087, 0.0159)	(0.0004, 0.0031, 0.0083)	(0.0013, 0.0057, 0.0129)	(0.0007, 0.0028, 0.0064)	(0.0002, 0.0023, 0.0065)	(0.0012, 0.0023, 0.004)	(0.0029, 0.0072, 0.0129)	(0.0026, 0.0069, 0.0132)	(0.0003, 0.0089, 0.029)	(0.0003, 0.0022, 0.006)	(0.0011, 0.0058, 0.0146)	(0.0046, 0.0079, 0.0121)	(0.0031, 0.0048, 0.0069)	(0.0073, 0.0114, 0.0167)	(0.0001, 0.0029, 0.0096)	(0.0007, 0.0049, 0.0122)	(0.0027, 0.0083, 0.0162)	(0.0003, 0.0035, 0.0096)	(0.0027, 0.005, 0.0088)	(0.009, 0.0125, 0.0168)	(0.0002, 0.0037, 0.011)	(0.0023, 0.0077, 0.0157)	(0.0, 0.0027, 0.0106)	(0.0028, 0.0077, 0.015)	(0.0017, 0.0042, 0.0078)	(0.0038, 0.0075, 0.0121)	(0.0006, 0.0054, 0.0159)	(0.0, 0.0023, 0.0111)	(0.0128, 0.0204, 0.0299)
ENSG00000197176	VG Unavailable	VG Unavailable	VG Unavailable	VG Unavailable	VG Unavailable	VG Unavailable	VG Unavailable	VG Unavailable	VG Unavailable	VG Unavailable	VG Unavailable	VG Unavailable	VG Unavailable	VG Unavailable	VG Unavailable	VG Unavailable	VG Unavailable	VG Unavailable	VG Unavailable	VG Unavailable	VG Unavailable	VG Unavailable	VG Unavailable	VG Unavailable	VG Unavailable	VG Unavailable	VG Unavailable	VG Unavailable	VG Unavailable	VG Unavailable	VG Unavailable	VG Unavailable	VG Unavailable	VG Unavailable	VG Unavailable	VG Unavailable	VG Unavailable	VG Unavailable	VG Unavailable	VG Unavailable	VG Unavailable	VG Unavailable	VG Unavailable	VG Unavailable	VG Unavailable	(0.0296, 0.0539, 0.0894)	VG Unavailable	VG Unavailable	VG Unavailable	VG Unavailable
ENSG00000197177	VG Unavailable	VG Unavailable	(0.0024, 0.0112, 0.0263)	VG Unavailable	VG Unavailable	VG Unavailable	VG Unavailable	VG Unavailable	(0.0049, 0.0078, 0.0118)	(0.0014, 0.004, 0.0074)	(0.0041, 0.0087, 0.0153)	(0.0344, 0.0466, 0.0592)	(0.0329, 0.0455, 0.0583)	(0.0029, 0.0045, 0.0062)	(0.0052, 0.0076, 0.0107)	(0.0069, 0.012, 0.0177)	(0.0029, 0.0048, 0.0072)	(0.0009, 0.0039, 0.0093)	(0.0027, 0.0087, 0.0175)	(0.0032, 0.0072, 0.0133)	(0.0523, 0.0753, 0.1062)	VG Unavailable	VG Unavailable	VG Unavailable	VG Unavailable	VG Unavailable	VG Unavailable	VG Unavailable	VG Unavailable	VG Unavailable	VG Unavailable	VG Unavailable	VG Unavailable	(0.2467, 0.3317, 0.4362)	VG Unavailable	VG Unavailable	VG Unavailable	VG Unavailable	(0.0072, 0.0132, 0.0201)	VG Unavailable	VG Unavailable	(0.0045, 0.026, 0.0622)	VG Unavailable	VG Unavailable	VG Unavailable	(0.0335, 0.0423, 0.054)	VG Unavailable	VG Unavailable	VG Unavailable	VG Unavailable
ENSG00000197181	(0.1692, 0.2359, 0.3077)	VG Unavailable	VG Unavailable	VG Unavailable	VG Unavailable	VG Unavailable	VG Unavailable	(0.1773, 0.2527, 0.3572)	VG Unavailable	VG Unavailable	VG Unavailable	VG Unavailable	VG Unavailable	VG Unavailable	VG Unavailable	VG Unavailable	VG Unavailable	VG Unavailable	VG Unavailable	VG Unavailable	VG Unavailable	VG Unavailable	VG Unavailable	VG Unavailable	VG Unavailable	VG Unavailable	VG Unavailable	VG Unavailable	VG Unavailable	VG Unavailable	VG Unavailable	(0.0096, 0.0272, 0.0522)	VG Unavailable	(0.6991, 0.8939, 1.1384)	(0.0861, 0.1177, 0.1515)	(0.0971, 0.1755, 0.2762)	(0.0842, 0.125, 0.1741)	VG Unavailable	(0.6483, 0.8939, 1.2159)	VG Unavailable	VG Unavailable	VG Unavailable	VG Unavailable	VG Unavailable	VG Unavailable	(0.0009, 0.0023, 0.0044)	VG Unavailable	VG Unavailable	VG Unavailable	VG Unavailable
ENSG00000197182	(0.0068, 0.0103, 0.0143)	(0.0057, 0.009, 0.0126)	(0.0099, 0.0165, 0.024)	(0.0071, 0.012, 0.0177)	(0.0116, 0.0199, 0.031)	(0.0101, 0.0162, 0.0235)	VG Unavailable	(0.0081, 0.0121, 0.0167)	(0.0002, 0.0053, 0.0173)	(0.0, 0.0022, 0.0241)	(0.001, 0.007, 0.018)	(0.0047, 0.0077, 0.0116)	(0.0074, 0.0122, 0.0179)	(0.0031, 0.0103, 0.0213)	(0.0063, 0.0153, 0.0279)	(0.0159, 0.0276, 0.0446)	(0.0037, 0.0143, 0.0317)	(0.0085, 0.0188, 0.0331)	(0.0, 0.0036, 0.0166)	(0.0123, 0.0318, 0.0603)	(0.0016, 0.0091, 0.0226)	(0.0119, 0.0227, 0.0358)	(0.0053, 0.0104, 0.0171)	(0.0106, 0.0178, 0.0267)	(0.0061, 0.009, 0.0123)	(0.0061, 0.011, 0.0183)	(0.0108, 0.0134, 0.0166)	(0.0039, 0.0104, 0.0198)	(0.0132, 0.0227, 0.0359)	(0.0009, 0.0097, 0.0279)	(0.1395, 0.272, 0.4592)	(0.0154, 0.0351, 0.0623)	(0.0077, 0.0113, 0.0157)	(0.0132, 0.0259, 0.0444)	(0.0046, 0.0083, 0.0136)	(0.0031, 0.0065, 0.0113)	(0.0031, 0.0065, 0.0109)	(0.0064, 0.0113, 0.017)	(0.0046, 0.011, 0.0217)	(0.0095, 0.0123, 0.0155)	(0.0083, 0.0111, 0.0142)	(0.0009, 0.005, 0.0124)	(0.0007, 0.0051, 0.0132)	(0.0063, 0.0116, 0.0188)	(0.0066, 0.0113, 0.0176)	(0.0079, 0.0144, 0.022)	(0.0098, 0.0159, 0.0231)	(0.0025, 0.0089, 0.0198)	(0.0033, 0.0091, 0.0176)	(0.0234, 0.0327, 0.0437)
ENSG00000197183	(0.0098, 0.0132, 0.0173)	(0.0038, 0.0068, 0.0106)	(0.0048, 0.0096, 0.0167)	(0.0056, 0.0132, 0.0249)	(0.01, 0.0195, 0.0324)	(0.0131, 0.0239, 0.0378)	(0.0, 0.0058, 0.0244)	(0.0081, 0.0116, 0.0159)	(0.0059, 0.0126, 0.0219)	(0.0074, 0.0162, 0.0281)	(0.0054, 0.012, 0.0217)	(0.0025, 0.0047, 0.0074)	(0.0022, 0.0045, 0.0077)	(0.0056, 0.0103, 0.0166)	(0.0041, 0.0097, 0.0168)	(0.0026, 0.0071, 0.015)	(0.0038, 0.0087, 0.015)	(0.0047, 0.0109, 0.0197)	(0.0042, 0.0113, 0.0223)	(0.0, 0.0009, 0.0146)	(0.0015, 0.0046, 0.0096)	(0.0022, 0.0046, 0.0081)	(0.0028, 0.0049, 0.0074)	(0.0027, 0.0068, 0.0129)	(0.0048, 0.012, 0.0242)	(0.0078, 0.0118, 0.0174)	(0.0004, 0.005, 0.0159)	(0.0064, 0.0136, 0.0225)	(0.009, 0.0193, 0.0342)	(0.0024, 0.0083, 0.0197)	(0.0217, 0.0367, 0.0561)	(0.0027, 0.0103, 0.0235)	(0.006, 0.0085, 0.0113)	(0.0197, 0.0385, 0.0636)	(0.0071, 0.0096, 0.0125)	(0.003, 0.0119, 0.0262)	(0.0054, 0.0103, 0.0169)	(0.0062, 0.0117, 0.0186)	(0.0014, 0.003, 0.0052)	(0.0134, 0.0221, 0.0337)	(0.015, 0.0222, 0.0313)	(0.0043, 0.0099, 0.0169)	(0.0044, 0.0077, 0.0121)	(0.0074, 0.0119, 0.0173)	(0.0034, 0.0071, 0.0127)	(0.0011, 0.0022, 0.0036)	(0.0066, 0.0094, 0.0128)	(0.001, 0.0049, 0.0131)	(0.0027, 0.0101, 0.0207)	(0.0109, 0.0146, 0.0188)
ENSG00000197191	VG Unavailable	VG Unavailable	VG Unavailable	VG Unavailable	VG Unavailable	VG Unavailable	VG Unavailable	VG Unavailable	VG Unavailable	VG Unavailable	(0.0575, 0.1314, 0.2358)	VG Unavailable	VG Unavailable	(0.0599, 0.1202, 0.2043)	VG Unavailable	VG Unavailable	VG Unavailable	VG Unavailable	VG Unavailable	VG Unavailable	VG Unavailable	VG Unavailable	VG Unavailable	VG Unavailable	(0.0559, 0.076, 0.1007)	(0.0207, 0.052, 0.0994)	VG Unavailable	VG Unavailable	VG Unavailable	(0.2344, 0.5129, 0.9259)	VG Unavailable	VG Unavailable	(0.0776, 0.1231, 0.1775)	VG Unavailable	VG Unavailable	VG Unavailable	(0.1386, 0.2562, 0.4006)	(0.0582, 0.1041, 0.1685)	(0.1029, 0.1438, 0.1936)	(0.0051, 0.008, 0.0117)	(0.0126, 0.017, 0.022)	(0.0001, 0.0097, 0.036)	VG Unavailable	VG Unavailable	VG Unavailable	(0.0645, 0.0943, 0.1302)	(0.0537, 0.0817, 0.1152)	VG Unavailable	(0.0027, 0.0068, 0.0125)	VG Unavailable
ENSG00000197208	(0.0085, 0.0131, 0.019)	(0.0074, 0.0111, 0.0162)	(0.0068, 0.0122, 0.0193)	(0.0364, 0.048, 0.0625)	(0.0128, 0.0229, 0.0353)	(0.0221, 0.0296, 0.0387)	(0.0026, 0.0323, 0.0941)	(0.0138, 0.02, 0.0264)	(0.0007, 0.0049, 0.0126)	(0.0055, 0.0151, 0.0299)	(0.0011, 0.0044, 0.0111)	(0.0077, 0.0115, 0.0162)	(0.0082, 0.0121, 0.0172)	(0.005, 0.0102, 0.0168)	(0.0131, 0.0236, 0.0359)	(0.0085, 0.0174, 0.0293)	(0.0012, 0.0038, 0.008)	(0.007, 0.0127, 0.0203)	(0.0069, 0.0153, 0.0266)	(0.0, 0.0, 0.0578)	(0.0013, 0.0073, 0.0174)	(0.0109, 0.0165, 0.024)	(0.0082, 0.0122, 0.0171)	(0.019, 0.0291, 0.0408)	(0.0203, 0.0309, 0.0434)	(0.0129, 0.0193, 0.0269)	(0.0133, 0.0182, 0.0248)	(0.0114, 0.0166, 0.0227)	(0.0236, 0.0328, 0.0435)	(0.0073, 0.0152, 0.026)	(0.0698, 0.1402, 0.2343)	(0.0183, 0.029, 0.0426)	(0.0045, 0.0067, 0.0102)	(0.0099, 0.0127, 0.0159)	(0.0092, 0.013, 0.0176)	(0.0083, 0.0137, 0.0206)	(0.0206, 0.0297, 0.0413)	(0.0112, 0.0162, 0.0228)	(0.0199, 0.026, 0.0332)	(0.0135, 0.0205, 0.0289)	(0.0097, 0.0143, 0.0197)	(0.0113, 0.0205, 0.032)	(0.0053, 0.0092, 0.0139)	(0.0037, 0.0062, 0.0094)	(0.0256, 0.0389, 0.0554)	(0.0016, 0.004, 0.0072)	(0.0567, 0.0671, 0.0793)	(0.0023, 0.0073, 0.016)	(0.0113, 0.0223, 0.037)	(0.0123, 0.0144, 0.017)
ENSG00000197210	VG Unavailable	VG Unavailable	VG Unavailable	VG Unavailable	VG Unavailable	VG Unavailable	VG Unavailable	VG Unavailable	VG Unavailable	VG Unavailable	VG Unavailable	VG Unavailable	VG Unavailable	VG Unavailable	VG Unavailable	VG Unavailable	VG Unavailable	VG Unavailable	VG Unavailable	VG Unavailable	VG Unavailable	VG Unavailable	VG Unavailable	VG Unavailable	VG Unavailable	VG Unavailable	VG Unavailable	VG Unavailable	VG Unavailable	VG Unavailable	VG Unavailable	VG Unavailable	VG Unavailable	VG Unavailable	VG Unavailable	VG Unavailable	VG Unavailable	VG Unavailable	VG Unavailable	VG Unavailable	VG Unavailable	VG Unavailable	VG Unavailable	VG Unavailable	VG Unavailable	(0.3881, 0.5868, 0.8534)	VG Unavailable	VG Unavailable	VG Unavailable	VG Unavailable
ENSG00000197213	VG Unavailable	VG Unavailable	VG Unavailable	VG Unavailable	VG Unavailable	VG Unavailable	VG Unavailable	VG Unavailable	VG Unavailable	VG Unavailable	VG Unavailable	VG Unavailable	VG Unavailable	VG Unavailable	VG Unavailable	VG Unavailable	VG Unavailable	VG Unavailable	VG Unavailable	VG Unavailable	VG Unavailable	VG Unavailable	VG Unavailable	VG Unavailable	VG Unavailable	VG Unavailable	VG Unavailable	VG Unavailable	VG Unavailable	VG Unavailable	VG Unavailable	VG Unavailable	VG Unavailable	VG Unavailable	VG Unavailable	VG Unavailable	VG Unavailable	VG Unavailable	VG Unavailable	VG Unavailable	VG Unavailable	VG Unavailable	VG Unavailable	VG Unavailable	VG Unavailable	(0.0042, 0.0193, 0.0445)	VG Unavailable	VG Unavailable	VG Unavailable	VG Unavailable
ENSG00000197217	(0.0092, 0.011, 0.013)	(0.0096, 0.0118, 0.0143)	(0.0045, 0.0069, 0.0094)	(0.0082, 0.0106, 0.0132)	(0.0078, 0.0113, 0.015)	(0.0085, 0.0106, 0.0129)	(0.0018, 0.0086, 0.02)	(0.008, 0.0101, 0.0125)	(0.0019, 0.0042, 0.0076)	(0.0072, 0.0127, 0.0198)	(0.0025, 0.0053, 0.0091)	(0.0028, 0.0045, 0.0065)	(0.002, 0.0037, 0.0057)	(0.0032, 0.0051, 0.0075)	(0.0019, 0.0036, 0.0059)	(0.004, 0.0073, 0.0118)	(0.0029, 0.0056, 0.0091)	(0.0015, 0.0038, 0.0069)	(0.0015, 0.0041, 0.0079)	(0.0023, 0.0061, 0.0115)	(0.0053, 0.0097, 0.0155)	(0.0082, 0.0106, 0.0133)	(0.0066, 0.0084, 0.0106)	(0.007, 0.0091, 0.0117)	(0.0091, 0.0116, 0.0144)	(0.0085, 0.0107, 0.0132)	(0.0058, 0.0074, 0.0091)	(0.0079, 0.0103, 0.013)	(0.0084, 0.0112, 0.0144)	(0.0019, 0.0051, 0.0098)	(0.0169, 0.0241, 0.033)	(0.0026, 0.0052, 0.0084)	(0.0085, 0.0103, 0.0123)	(0.0054, 0.007, 0.0089)	(0.0082, 0.0101, 0.0122)	(0.0083, 0.0121, 0.0164)	(0.0038, 0.0056, 0.008)	(0.0087, 0.0118, 0.0156)	(0.0062, 0.0086, 0.0111)	(0.0086, 0.0108, 0.0134)	(0.0083, 0.0103, 0.0123)	(0.0039, 0.0062, 0.0088)	(0.0089, 0.0122, 0.0158)	(0.0138, 0.0177, 0.0222)	(0.0064, 0.0088, 0.0115)	(0.0045, 0.0059, 0.0076)	(0.0073, 0.0089, 0.0107)	(0.0064, 0.0094, 0.0132)	(0.0094, 0.0136, 0.0184)	(0.0101, 0.0123, 0.0145)
ENSG00000197223	(0.0643, 0.0833, 0.1045)	(0.0776, 0.1037, 0.1327)	(0.076, 0.1224, 0.1714)	(0.0995, 0.1406, 0.19)	(0.0712, 0.112, 0.1613)	(0.0852, 0.1133, 0.1449)	VG Unavailable	(0.0519, 0.0736, 0.0969)	(0.0676, 0.1326, 0.216)	(0.0812, 0.1624, 0.2732)	(0.0495, 0.0806, 0.1237)	(0.0186, 0.0344, 0.0551)	(0.0429, 0.0685, 0.1005)	(0.0888, 0.1405, 0.2104)	(0.0994, 0.1625, 0.24)	(0.0622, 0.1133, 0.1848)	(0.052, 0.0996, 0.1619)	(0.0579, 0.0972, 0.1516)	(0.0526, 0.106, 0.1705)	(0.0492, 0.1493, 0.2875)	(0.0458, 0.0914, 0.1522)	(0.0616, 0.091, 0.1256)	(0.0744, 0.1017, 0.1359)	(0.0669, 0.0968, 0.1309)	(0.0894, 0.119, 0.1553)	(0.0802, 0.108, 0.1426)	(0.1121, 0.1453, 0.1843)	(0.0909, 0.1324, 0.182)	(0.0689, 0.106, 0.1527)	(0.0435, 0.1143, 0.2263)	(0.0754, 0.1196, 0.1743)	(0.042, 0.0796, 0.1241)	(0.0717, 0.0934, 0.1194)	(0.1573, 0.1993, 0.2496)	(0.0511, 0.0669, 0.0842)	(0.0234, 0.0397, 0.0636)	(0.0593, 0.0942, 0.1412)	(0.0368, 0.0564, 0.0834)	(0.0396, 0.0638, 0.0946)	(0.041, 0.055, 0.073)	(0.0525, 0.0684, 0.0884)	(0.0367, 0.0695, 0.1135)	(0.0653, 0.1068, 0.1623)	(0.0667, 0.1063, 0.1563)	(0.0682, 0.1035, 0.1459)	(0.0404, 0.056, 0.0738)	(0.0498, 0.0656, 0.084)	(0.0378, 0.0742, 0.1212)	(0.0476, 0.0811, 0.1208)	(0.1491, 0.2003, 0.2598)
ENSG00000197226	(0.0079, 0.0095, 0.0112)	(0.007, 0.0085, 0.0103)	(0.0046, 0.0064, 0.0083)	(0.0056, 0.0072, 0.0092)	(0.0068, 0.0095, 0.0124)	(0.0073, 0.0088, 0.0106)	(0.001, 0.0102, 0.0301)	(0.0065, 0.0081, 0.01)	(0.0083, 0.0118, 0.016)	(0.0079, 0.0121, 0.017)	(0.009, 0.013, 0.0174)	(0.005, 0.0068, 0.009)	(0.0068, 0.0091, 0.0118)	(0.0045, 0.0061, 0.008)	(0.0075, 0.0105, 0.0141)	(0.0082, 0.0116, 0.0158)	(0.0057, 0.0088, 0.0125)	(0.0095, 0.0133, 0.0175)	(0.0082, 0.0123, 0.0171)	(0.0052, 0.0081, 0.0117)	(0.0096, 0.0141, 0.0191)	(0.0045, 0.0062, 0.008)	(0.006, 0.0077, 0.0096)	(0.0057, 0.0075, 0.0094)	(0.0043, 0.0054, 0.0067)	(0.0055, 0.0068, 0.0084)	(0.0045, 0.0057, 0.007)	(0.0081, 0.0108, 0.0137)	(0.0118, 0.0154, 0.0192)	(0.0049, 0.0085, 0.013)	(0.0068, 0.0095, 0.0128)	(0.0047, 0.007, 0.0096)	(0.0071, 0.0086, 0.0105)	(0.0117, 0.014, 0.0163)	(0.0067, 0.008, 0.0095)	(0.0053, 0.0077, 0.0105)	(0.0078, 0.0103, 0.0132)	(0.0053, 0.0073, 0.0095)	(0.0055, 0.0075, 0.0097)	(0.0043, 0.0054, 0.0066)	(0.0058, 0.007, 0.0083)	(0.0047, 0.0068, 0.0093)	(0.005, 0.007, 0.0093)	(0.0064, 0.0085, 0.0111)	(0.0053, 0.0073, 0.0094)	(0.0034, 0.0047, 0.0063)	(0.01, 0.0117, 0.0137)	(0.0063, 0.0093, 0.0129)	(0.002, 0.0035, 0.0055)	(0.0138, 0.0168, 0.0201)
ENSG00000197245	(0.0536, 0.0647, 0.076)	(0.0925, 0.1096, 0.1306)	(0.0302, 0.0559, 0.0938)	(0.0467, 0.0651, 0.0886)	(0.0461, 0.0677, 0.09)	(0.0841, 0.1099, 0.1413)	(0.0122, 0.0449, 0.1025)	(0.0671, 0.0832, 0.1025)	(0.0483, 0.0937, 0.1533)	VG Unavailable	(0.0334, 0.0657, 0.1105)	VG Unavailable	VG Unavailable	(0.0418, 0.0787, 0.1268)	VG Unavailable	(0.0452, 0.0866, 0.1481)	(0.0473, 0.0909, 0.1431)	(0.0468, 0.0925, 0.1502)	(0.0509, 0.0952, 0.1571)	(0.05, 0.1108, 0.202)	(0.0241, 0.0648, 0.1228)	(0.0469, 0.0669, 0.0906)	(0.0564, 0.0788, 0.1034)	(0.0482, 0.0634, 0.0816)	(0.0393, 0.0571, 0.0771)	(0.0422, 0.054, 0.0677)	VG Unavailable	(0.0597, 0.0832, 0.1103)	(0.0542, 0.0729, 0.0932)	(0.0164, 0.0437, 0.0839)	VG Unavailable	VG Unavailable	(0.1254, 0.1525, 0.1838)	(0.0629, 0.0846, 0.112)	(0.0639, 0.0785, 0.0949)	(0.0702, 0.1266, 0.2052)	(0.0311, 0.0573, 0.0921)	(0.0581, 0.0807, 0.1124)	(0.0599, 0.0949, 0.1396)	(0.06, 0.0773, 0.0986)	(0.0575, 0.0726, 0.0917)	(0.0311, 0.0572, 0.0911)	(0.0519, 0.0778, 0.1137)	(0.1956, 0.3156, 0.4537)	(0.0374, 0.0526, 0.0707)	(0.0271, 0.0553, 0.093)	(0.0536, 0.0659, 0.0799)	(0.0261, 0.0419, 0.0597)	(0.0304, 0.0524, 0.0808)	VG Unavailable
ENSG00000197249	(0.0216, 0.0284, 0.0367)	(0.0094, 0.0123, 0.016)	(0.008, 0.0141, 0.0216)	(0.0131, 0.0177, 0.0229)	(0.0109, 0.0169, 0.0236)	(0.0167, 0.0248, 0.0341)	(0.009, 0.0539, 0.1343)	(nan, nan, nan)	(0.0069, 0.0211, 0.0438)	(0.0252, 0.0497, 0.0857)	(0.0149, 0.0309, 0.0514)	(0.0829, 0.1391, 0.2131)	(0.1197, 0.1915, 0.2795)	(0.0165, 0.0376, 0.0661)	(0.0094, 0.0215, 0.0412)	(0.0287, 0.0475, 0.0712)	(0.0048, 0.0124, 0.0242)	(0.0139, 0.0331, 0.0576)	(0.0082, 0.0216, 0.0411)	(0.0034, 0.0103, 0.0203)	(0.0082, 0.0154, 0.0256)	(0.0192, 0.03, 0.0427)	(0.0272, 0.0347, 0.043)	(0.0185, 0.0323, 0.0516)	(0.0458, 0.0611, 0.0773)	(0.0449, 0.0601, 0.0791)	(0.1532, 0.2207, 0.2954)	(0.014, 0.022, 0.0324)	(0.0289, 0.0427, 0.0591)	(0.0056, 0.0089, 0.0133)	(0.1882, 0.3064, 0.4578)	(nan, nan, nan)	(0.0055, 0.0064, 0.0074)	(0.0986, 0.1269, 0.162)	(0.0121, 0.0168, 0.023)	(0.0789, 0.1245, 0.1782)	(nan, nan, nan)	(0.0202, 0.0302, 0.0447)	(0.0139, 0.0239, 0.036)	(0.0463, 0.0647, 0.0844)	(0.0769, 0.1012, 0.1308)	(0.011, 0.0166, 0.0233)	(0.0349, 0.0445, 0.0553)	(0.0109, 0.0131, 0.0154)	(0.0181, 0.023, 0.0284)	(0.0506, 0.0754, 0.1046)	(0.0185, 0.0228, 0.0273)	(0.0425, 0.0741, 0.1187)	(0.0187, 0.0339, 0.0537)	(nan, nan, nan)
ENSG00000197251	VG Unavailable	VG Unavailable	VG Unavailable	VG Unavailable	VG Unavailable	VG Unavailable	VG Unavailable	VG Unavailable	VG Unavailable	VG Unavailable	VG Unavailable	VG Unavailable	VG Unavailable	VG Unavailable	VG Unavailable	VG Unavailable	VG Unavailable	VG Unavailable	VG Unavailable	VG Unavailable	VG Unavailable	VG Unavailable	VG Unavailable	VG Unavailable	VG Unavailable	VG Unavailable	VG Unavailable	VG Unavailable	VG Unavailable	VG Unavailable	VG Unavailable	VG Unavailable	VG Unavailable	VG Unavailable	VG Unavailable	VG Unavailable	VG Unavailable	VG Unavailable	VG Unavailable	VG Unavailable	VG Unavailable	VG Unavailable	VG Unavailable	VG Unavailable	VG Unavailable	(0.0009, 0.0052, 0.0136)	(0.0067, 0.0187, 0.037)	VG Unavailable	VG Unavailable	VG Unavailable
ENSG00000197253	(0.273, 0.3287, 0.3853)	(0.26, 0.3224, 0.388)	VG Unavailable	(0.2656, 0.3582, 0.4719)	(0.3058, 0.4776, 0.6923)	(0.4072, 0.5397, 0.6996)	(0.0796, 0.2419, 0.5331)	(0.3141, 0.3996, 0.4945)	VG Unavailable	VG Unavailable	VG Unavailable	VG Unavailable	VG Unavailable	VG Unavailable	VG Unavailable	VG Unavailable	VG Unavailable	VG Unavailable	VG Unavailable	VG Unavailable	VG Unavailable	(0.2514, 0.3458, 0.4486)	(0.2417, 0.3041, 0.3739)	(0.2349, 0.2958, 0.3667)	(0.3075, 0.3737, 0.4528)	(0.2564, 0.3094, 0.3668)	VG Unavailable	(0.3364, 0.5106, 0.7341)	(0.3625, 0.5374, 0.7625)	(0.2062, 0.6348, 1.3468)	VG Unavailable	VG Unavailable	(0.3345, 0.4034, 0.4786)	(0.255, 0.3498, 0.4661)	(0.2432, 0.3014, 0.3699)	VG Unavailable	(0.2017, 0.3097, 0.4448)	(0.2103, 0.293, 0.3797)	(0.0923, 0.1597, 0.2553)	(0.3016, 0.3717, 0.4446)	(0.274, 0.3219, 0.3794)	(0.1898, 0.2849, 0.4126)	(0.1918, 0.2666, 0.3558)	VG Unavailable	(0.261, 0.3431, 0.4255)	(0.1375, 0.1971, 0.2642)	(0.2854, 0.4617, 0.6917)	(0.2061, 0.3147, 0.4482)	(0.2459, 0.3716, 0.5091)	VG Unavailable
ENSG00000197254	(0.0371, 0.0791, 0.1428)	VG Unavailable	VG Unavailable	VG Unavailable	VG Unavailable	VG Unavailable	VG Unavailable	VG Unavailable	VG Unavailable	VG Unavailable	VG Unavailable	VG Unavailable	VG Unavailable	VG Unavailable	VG Unavailable	VG Unavailable	VG Unavailable	VG Unavailable	VG Unavailable	VG Unavailable	VG Unavailable	VG Unavailable	VG Unavailable	VG Unavailable	VG Unavailable	VG Unavailable	VG Unavailable	VG Unavailable	VG Unavailable	VG Unavailable	VG Unavailable	VG Unavailable	VG Unavailable	VG Unavailable	VG Unavailable	VG Unavailable	VG Unavailable	VG Unavailable	VG Unavailable	VG Unavailable	VG Unavailable	VG Unavailable	VG Unavailable	VG Unavailable	VG Unavailable	VG Unavailable	VG Unavailable	VG Unavailable	VG Unavailable	VG Unavailable
ENSG00000197256	(0.0013, 0.0015, 0.0018)	(0.0014, 0.0017, 0.0021)	(0.0026, 0.0035, 0.0045)	(0.0015, 0.0018, 0.0022)	(0.0018, 0.0024, 0.003)	(0.0021, 0.0025, 0.0028)	(0.0008, 0.0021, 0.004)	(0.0015, 0.0019, 0.0024)	(0.0037, 0.0062, 0.0098)	(0.0031, 0.0058, 0.0096)	(0.0031, 0.0049, 0.0074)	(0.0052, 0.0092, 0.0137)	(0.0039, 0.0086, 0.0144)	(0.0016, 0.0031, 0.0051)	(0.0005, 0.0019, 0.004)	(0.0015, 0.0034, 0.006)	(0.0049, 0.0077, 0.0116)	(0.0087, 0.0127, 0.0176)	(0.0012, 0.0027, 0.0046)	(0.002, 0.004, 0.0064)	(0.0041, 0.0074, 0.012)	(0.0027, 0.0033, 0.004)	(0.0021, 0.0026, 0.0032)	(0.0034, 0.0042, 0.0049)	(0.0029, 0.0036, 0.0045)	(0.0038, 0.0045, 0.0051)	(0.0009, 0.0011, 0.0014)	(0.002, 0.0025, 0.003)	(0.004, 0.0049, 0.006)	(0.0013, 0.0029, 0.005)	(0.0156, 0.0222, 0.0303)	(0.0009, 0.0017, 0.0028)	(0.0014, 0.0018, 0.0021)	(0.0122, 0.0142, 0.0164)	(0.0019, 0.0022, 0.0027)	(0.0009, 0.0014, 0.0019)	(0.0013, 0.0022, 0.0035)	(0.0013, 0.0019, 0.0025)	(0.0009, 0.0017, 0.0028)	(0.0026, 0.0034, 0.0042)	(0.0026, 0.0033, 0.004)	(0.0014, 0.0026, 0.0041)	(0.0019, 0.0028, 0.0037)	(0.0007, 0.0011, 0.0018)	(0.0026, 0.0033, 0.0042)	(0.0005, 0.0009, 0.0015)	(0.0012, 0.0015, 0.0019)	(0.0011, 0.0015, 0.0021)	(0.0005, 0.0009, 0.0014)	(0.0922, 0.1136, 0.137)
ENSG00000197261	(0.0505, 0.0625, 0.0741)	(0.0652, 0.0834, 0.1032)	VG Unavailable	(0.0707, 0.1368, 0.2277)	(0.0374, 0.0668, 0.104)	(0.0329, 0.0576, 0.0871)	VG Unavailable	(0.06, 0.0758, 0.0946)	(0.02, 0.0698, 0.1411)	VG Unavailable	(0.0465, 0.062, 0.0795)	(0.6448, 0.8939, 1.1884)	(0.6077, 0.8939, 1.2388)	(0.0139, 0.0593, 0.1356)	(0.0173, 0.0589, 0.1268)	VG Unavailable	VG Unavailable	(0.0388, 0.0522, 0.0675)	(0.0433, 0.0617, 0.0819)	VG Unavailable	VG Unavailable	(0.032, 0.0573, 0.092)	(0.0205, 0.0309, 0.0434)	(0.0418, 0.0704, 0.1082)	(0.0403, 0.0513, 0.0636)	(0.0412, 0.0614, 0.0856)	VG Unavailable	(0.0335, 0.0914, 0.1808)	VG Unavailable	VG Unavailable	VG Unavailable	(0.1339, 0.2148, 0.3314)	(0.031, 0.0489, 0.0708)	(0.0632, 0.1005, 0.1491)	(0.0576, 0.0774, 0.0991)	(0.0134, 0.0473, 0.0989)	(0.0167, 0.026, 0.0382)	(0.0882, 0.1406, 0.2169)	(0.0305, 0.047, 0.0654)	(0.0341, 0.0449, 0.0578)	(0.0339, 0.0441, 0.0553)	(0.0468, 0.0733, 0.105)	(0.0095, 0.026, 0.0518)	VG Unavailable	(0.0821, 0.123, 0.1706)	(0.0165, 0.0222, 0.0294)	(0.04, 0.0538, 0.069)	(0.0294, 0.0539, 0.0804)	(0.0289, 0.0448, 0.0636)	VG Unavailable
ENSG00000197265	(0.015, 0.0237, 0.0338)	(0.0149, 0.0235, 0.0343)	(0.0102, 0.0217, 0.0374)	(0.0319, 0.0499, 0.0714)	(0.0165, 0.0351, 0.0603)	(0.0511, 0.0772, 0.1068)	VG Unavailable	(0.0299, 0.0444, 0.0636)	(0.0024, 0.0134, 0.0311)	(0.0259, 0.0581, 0.1052)	(0.0047, 0.0188, 0.044)	(0.0013, 0.005, 0.0112)	(0.0009, 0.0038, 0.0082)	(0.0, 0.0008, 0.0299)	(0.0, 0.0043, 0.0221)	(0.009, 0.0225, 0.0439)	(0.0003, 0.0046, 0.0133)	(0.0, 0.0027, 0.0206)	(0.004, 0.021, 0.05)	(0.0101, 0.0301, 0.0624)	(0.0048, 0.0251, 0.0619)	(0.0174, 0.0349, 0.0588)	(0.0072, 0.0167, 0.0298)	(0.0242, 0.0406, 0.0618)	(0.0072, 0.014, 0.0235)	(0.0202, 0.0347, 0.0546)	(0.0171, 0.0343, 0.0594)	(0.009, 0.0198, 0.0381)	(0.0145, 0.0373, 0.0745)	(0.0001, 0.0099, 0.0415)	(0.0064, 0.0151, 0.0291)	(0.0049, 0.0141, 0.0277)	(0.0159, 0.0253, 0.0379)	(0.0717, 0.1277, 0.2065)	(0.0239, 0.0347, 0.0467)	(0.0051, 0.0153, 0.0311)	(0.0054, 0.0147, 0.0285)	(0.0117, 0.0227, 0.0381)	(0.0124, 0.0207, 0.0307)	(0.0173, 0.0266, 0.0374)	(0.0335, 0.0476, 0.0641)	(0.0036, 0.0165, 0.0378)	(0.0101, 0.0253, 0.0451)	(0.0132, 0.0274, 0.0468)	(0.0075, 0.0201, 0.0369)	(0.0045, 0.0086, 0.0139)	(0.0087, 0.0149, 0.0224)	(0.0001, 0.0068, 0.0256)	(0.0001, 0.0072, 0.0248)	(0.0629, 0.0927, 0.1295)
ENSG00000197272	VG Unavailable	VG Unavailable	VG Unavailable	VG Unavailable	VG Unavailable	VG Unavailable	VG Unavailable	VG Unavailable	VG Unavailable	VG Unavailable	VG Unavailable	VG Unavailable	VG Unavailable	VG Unavailable	VG Unavailable	VG Unavailable	VG Unavailable	VG Unavailable	VG Unavailable	VG Unavailable	VG Unavailable	VG Unavailable	VG Unavailable	VG Unavailable	VG Unavailable	VG Unavailable	VG Unavailable	VG Unavailable	VG Unavailable	VG Unavailable	VG Unavailable	(0.0924, 0.1278, 0.1704)	VG Unavailable	VG Unavailable	VG Unavailable	VG Unavailable	VG Unavailable	VG Unavailable	VG Unavailable	VG Unavailable	VG Unavailable	VG Unavailable	VG Unavailable	(0.0009, 0.0112, 0.0333)	VG Unavailable	VG Unavailable	VG Unavailable	VG Unavailable	VG Unavailable	(0.0221, 0.0341, 0.0482)
ENSG00000197273	VG Unavailable	VG Unavailable	VG Unavailable	VG Unavailable	VG Unavailable	VG Unavailable	VG Unavailable	VG Unavailable	VG Unavailable	VG Unavailable	VG Unavailable	VG Unavailable	VG Unavailable	VG Unavailable	VG Unavailable	VG Unavailable	VG Unavailable	VG Unavailable	VG Unavailable	VG Unavailable	VG Unavailable	(0.0157, 0.0441, 0.0974)	(0.0051, 0.0072, 0.0097)	VG Unavailable	VG Unavailable	VG Unavailable	VG Unavailable	VG Unavailable	VG Unavailable	VG Unavailable	VG Unavailable	VG Unavailable	VG Unavailable	VG Unavailable	VG Unavailable	VG Unavailable	VG Unavailable	VG Unavailable	VG Unavailable	VG Unavailable	VG Unavailable	VG Unavailable	(0.0033, 0.0054, 0.0079)	VG Unavailable	VG Unavailable	VG Unavailable	VG Unavailable	VG Unavailable	VG Unavailable	VG Unavailable
ENSG00000197275	(0.0352, 0.0532, 0.0741)	(0.0332, 0.0515, 0.0744)	(0.0211, 0.0353, 0.0536)	(0.0157, 0.0313, 0.0538)	(0.0246, 0.0474, 0.077)	(0.0459, 0.0691, 0.0956)	(0.0155, 0.0665, 0.1681)	(0.0341, 0.049, 0.0678)	(0.0035, 0.0165, 0.0387)	(0.0032, 0.02, 0.0511)	(0.0, 0.0005, 0.0353)	(0.0049, 0.0114, 0.0209)	(0.0018, 0.0075, 0.0164)	(0.0026, 0.0087, 0.0203)	(0.0051, 0.0154, 0.0298)	(0.0032, 0.0155, 0.0371)	(0.0028, 0.0154, 0.0373)	(0.0, 0.0, 0.0082)	(0.0006, 0.0077, 0.0223)	(0.0008, 0.0089, 0.0283)	(0.0013, 0.0119, 0.0328)	(0.0175, 0.0321, 0.0526)	(0.0157, 0.0281, 0.044)	(0.0149, 0.03, 0.0518)	(0.0209, 0.0292, 0.04)	(0.0126, 0.0258, 0.0452)	(0.006, 0.0107, 0.0157)	(0.0168, 0.0271, 0.0404)	(0.035, 0.0585, 0.0897)	(0.0, 0.0068, 0.0458)	(0.021, 0.0302, 0.041)	(0.0716, 0.1122, 0.1666)	(0.0157, 0.0259, 0.0385)	(0.0295, 0.0487, 0.0725)	(0.0067, 0.0101, 0.0139)	(0.0404, 0.0632, 0.0918)	(0.0157, 0.0282, 0.045)	(0.0364, 0.054, 0.0759)	(0.0012, 0.0038, 0.008)	(0.0147, 0.0234, 0.0335)	(0.0307, 0.0423, 0.0568)	(0.0085, 0.0192, 0.0365)	(0.0182, 0.0404, 0.0706)	(0.007, 0.0194, 0.0385)	(0.0279, 0.0434, 0.0605)	(0.0, 0.0001, 0.019)	(0.0188, 0.0277, 0.038)	(0.0042, 0.0181, 0.0402)	(0.0423, 0.0708, 0.1089)	VG Unavailable
ENSG00000197279	VG Unavailable	VG Unavailable	VG Unavailable	VG Unavailable	VG Unavailable	VG Unavailable	VG Unavailable	VG Unavailable	VG Unavailable	VG Unavailable	VG Unavailable	VG Unavailable	VG Unavailable	VG Unavailable	VG Unavailable	VG Unavailable	VG Unavailable	VG Unavailable	VG Unavailable	VG Unavailable	VG Unavailable	VG Unavailable	VG Unavailable	VG Unavailable	VG Unavailable	VG Unavailable	VG Unavailable	VG Unavailable	VG Unavailable	(0.0022, 0.0254, 0.072)	VG Unavailable	VG Unavailable	VG Unavailable	VG Unavailable	VG Unavailable	VG Unavailable	VG Unavailable	VG Unavailable	(0.0062, 0.0261, 0.0584)	VG Unavailable	VG Unavailable	VG Unavailable	VG Unavailable	VG Unavailable	VG Unavailable	(0.0, 0.0, 0.012)	VG Unavailable	VG Unavailable	VG Unavailable	VG Unavailable
ENSG00000197283	(0.0063, 0.0104, 0.0147)	(0.0025, 0.0053, 0.0092)	(0.0002, 0.0027, 0.0086)	(0.0019, 0.0044, 0.0078)	(0.0006, 0.0033, 0.008)	(0.0029, 0.0051, 0.0084)	(0.0, 0.002, 0.0301)	(0.0036, 0.0068, 0.0113)	(0.0004, 0.0028, 0.0078)	(0.0007, 0.0047, 0.0129)	(0.0, 0.0007, 0.0056)	(0.002, 0.0048, 0.0088)	(0.0, 0.0015, 0.0052)	(0.0005, 0.0022, 0.0056)	(0.0001, 0.0018, 0.0061)	(0.0, 0.0007, 0.0065)	(0.0008, 0.0038, 0.0096)	(0.0, 0.0011, 0.0042)	(0.0008, 0.0053, 0.0138)	(0.0, 0.0084, 0.0317)	(0.0, 0.0006, 0.0508)	(0.0008, 0.0032, 0.0066)	(0.0001, 0.0017, 0.0058)	(0.0006, 0.0023, 0.0054)	(0.0, 0.001, 0.0062)	(0.0003, 0.0015, 0.0041)	(0.0, 0.0006, 0.0024)	(0.0005, 0.0037, 0.0099)	(0.0041, 0.0109, 0.0216)	(0.0, 0.0031, 0.015)	(0.0035, 0.0079, 0.0147)	(0.0, 0.0072, 0.0419)	(0.0022, 0.0041, 0.0067)	(0.0142, 0.0292, 0.0495)	(0.0017, 0.0038, 0.0068)	(0.0013, 0.0036, 0.0069)	(0.0, 0.0029, 0.0128)	(0.0026, 0.0062, 0.0112)	(0.0013, 0.0024, 0.0039)	(0.0037, 0.0072, 0.0118)	(0.0047, 0.0082, 0.0125)	(0.0005, 0.0055, 0.0155)	(0.0025, 0.0063, 0.0118)	(0.0032, 0.0067, 0.0113)	(0.0006, 0.0032, 0.0076)	(0.0004, 0.002, 0.0048)	(0.0025, 0.0046, 0.0073)	(0.0, 0.0006, 0.0038)	(0.0002, 0.0025, 0.0076)	(0.0057, 0.0134, 0.024)
ENSG00000197291	(0.0668, 0.0839, 0.1034)	(0.0781, 0.1055, 0.1378)	VG Unavailable	VG Unavailable	(0.0946, 0.1862, 0.3017)	(0.1135, 0.2037, 0.3148)	VG Unavailable	(0.0628, 0.0865, 0.1118)	VG Unavailable	VG Unavailable	VG Unavailable	VG Unavailable	VG Unavailable	VG Unavailable	VG Unavailable	VG Unavailable	VG Unavailable	VG Unavailable	VG Unavailable	VG Unavailable	VG Unavailable	VG Unavailable	(0.0519, 0.1147, 0.2027)	(0.022, 0.046, 0.0806)	VG Unavailable	(0.0408, 0.0715, 0.1151)	VG Unavailable	(0.0181, 0.0495, 0.0962)	VG Unavailable	VG Unavailable	VG Unavailable	VG Unavailable	(0.0774, 0.1143, 0.1606)	VG Unavailable	(0.0742, 0.0948, 0.1196)	(0.0255, 0.0657, 0.1293)	VG Unavailable	VG Unavailable	VG Unavailable	(0.0422, 0.0856, 0.1475)	(0.0839, 0.1376, 0.202)	(0.0147, 0.0533, 0.1137)	VG Unavailable	VG Unavailable	(0.0536, 0.1148, 0.1992)	VG Unavailable	(0.0546, 0.0872, 0.123)	VG Unavailable	(0.0142, 0.0429, 0.0854)	VG Unavailable
ENSG00000197296	(0.0059, 0.0108, 0.0165)	(0.0044, 0.0091, 0.0153)	(0.0028, 0.008, 0.0158)	(0.0, 0.0049, 0.0198)	(0.0083, 0.0224, 0.0444)	(0.0062, 0.0148, 0.0269)	VG Unavailable	(0.0117, 0.0203, 0.0319)	(0.003, 0.0215, 0.0534)	VG Unavailable	(0.006, 0.0219, 0.0447)	(0.0006, 0.0063, 0.0188)	(0.0021, 0.0089, 0.0211)	(0.0085, 0.0261, 0.0523)	(0.0089, 0.0236, 0.0446)	VG Unavailable	(0.0113, 0.0339, 0.0708)	(0.0019, 0.0142, 0.0365)	(0.0001, 0.0102, 0.0371)	(0.0109, 0.0441, 0.1008)	(0.0032, 0.0263, 0.0716)	(0.0064, 0.0166, 0.0303)	(0.0003, 0.0046, 0.0138)	(0.0039, 0.0125, 0.0255)	(0.0078, 0.0205, 0.0386)	(0.013, 0.0217, 0.0341)	(0.0038, 0.0076, 0.0125)	(0.0022, 0.0042, 0.0069)	(0.0029, 0.0049, 0.0073)	(0.0, 0.0108, 0.0527)	VG Unavailable	(0.0009, 0.0151, 0.0477)	(0.0202, 0.0346, 0.051)	(0.0002, 0.0035, 0.0106)	(0.001, 0.0072, 0.0188)	(0.0051, 0.0197, 0.0428)	(0.0021, 0.0096, 0.0229)	(0.0142, 0.0317, 0.0617)	(0.0033, 0.0133, 0.0297)	(0.0085, 0.0158, 0.0265)	(0.0066, 0.0128, 0.0208)	(0.0, 0.0068, 0.027)	(0.0019, 0.0117, 0.0307)	(0.0011, 0.0137, 0.0422)	(0.0023, 0.0118, 0.0278)	(0.0038, 0.011, 0.0219)	(0.0167, 0.0274, 0.0416)	(0.0, 0.0003, 0.1488)	(0.0016, 0.0158, 0.0418)	VG Unavailable
ENSG00000197299	(0.0276, 0.0499, 0.0822)	(0.0313, 0.0565, 0.0895)	VG Unavailable	VG Unavailable	VG Unavailable	VG Unavailable	VG Unavailable	(0.0644, 0.1164, 0.1797)	(0.0024, 0.0111, 0.0277)	(0.0046, 0.0158, 0.0342)	(0.0067, 0.0199, 0.0411)	(0.0024, 0.0075, 0.0151)	(0.0067, 0.0167, 0.0322)	(0.0086, 0.0231, 0.0431)	(0.0049, 0.0193, 0.0415)	(0.0076, 0.0222, 0.0447)	(0.0034, 0.012, 0.0267)	(0.0125, 0.0299, 0.056)	(0.0, 0.0, 0.0107)	(0.0059, 0.0179, 0.0392)	(0.0037, 0.0201, 0.0531)	(0.0158, 0.0536, 0.1158)	(0.009, 0.0232, 0.0454)	VG Unavailable	(0.0, 0.0035, 0.0198)	VG Unavailable	(0.0017, 0.0058, 0.0124)	(0.0197, 0.0296, 0.041)	(0.053, 0.0698, 0.0912)	VG Unavailable	(0.0064, 0.0109, 0.0169)	VG Unavailable	(0.0265, 0.0435, 0.0662)	(0.0221, 0.0369, 0.0548)	VG Unavailable	VG Unavailable	VG Unavailable	VG Unavailable	(0.0185, 0.0291, 0.0422)	(0.0102, 0.0306, 0.0608)	(0.0456, 0.0755, 0.1154)	(0.034, 0.0823, 0.161)	(0.0005, 0.0064, 0.0187)	(0.0158, 0.0255, 0.0377)	(0.0, 0.0042, 0.0244)	(0.002, 0.0067, 0.0141)	(0.0697, 0.1116, 0.1672)	VG Unavailable	VG Unavailable	(0.1467, 0.1811, 0.2216)
ENSG00000197301	(0.0146, 0.0295, 0.0503)	VG Unavailable	VG Unavailable	VG Unavailable	VG Unavailable	VG Unavailable	VG Unavailable	(0.0044, 0.0307, 0.0805)	VG Unavailable	VG Unavailable	VG Unavailable	VG Unavailable	VG Unavailable	VG Unavailable	VG Unavailable	VG Unavailable	VG Unavailable	VG Unavailable	VG Unavailable	VG Unavailable	VG Unavailable	VG Unavailable	VG Unavailable	VG Unavailable	VG Unavailable	VG Unavailable	(0.0102, 0.0177, 0.0272)	VG Unavailable	VG Unavailable	VG Unavailable	VG Unavailable	VG Unavailable	VG Unavailable	VG Unavailable	(0.0125, 0.0325, 0.0618)	(0.0, 0.0, 0.0109)	(0.0009, 0.0084, 0.0226)	VG Unavailable	VG Unavailable	VG Unavailable	(0.0366, 0.0708, 0.1182)	VG Unavailable	VG Unavailable	VG Unavailable	VG Unavailable	VG Unavailable	(0.007, 0.0206, 0.0391)	VG Unavailable	VG Unavailable	VG Unavailable
ENSG00000197302	(0.0038, 0.0065, 0.0097)	(0.0054, 0.0088, 0.0129)	(0.0022, 0.006, 0.0114)	(0.006, 0.0097, 0.0149)	(0.0032, 0.0073, 0.0133)	(0.0074, 0.0111, 0.0154)	(0.0, 0.0044, 0.0248)	(0.0033, 0.0065, 0.0101)	(0.0079, 0.0163, 0.0281)	(0.0105, 0.0215, 0.0359)	(0.0058, 0.0119, 0.0208)	(0.0031, 0.0053, 0.0084)	(0.0051, 0.008, 0.0121)	(0.0021, 0.0063, 0.0127)	(0.0054, 0.0123, 0.0227)	(0.0062, 0.0137, 0.0243)	(0.0059, 0.0114, 0.0187)	(0.0052, 0.011, 0.0194)	(0.0047, 0.0123, 0.0239)	(0.0093, 0.0214, 0.0371)	(0.0062, 0.0153, 0.0289)	(0.0056, 0.0099, 0.0153)	(0.0033, 0.0061, 0.0101)	(0.0087, 0.0128, 0.0183)	(0.0023, 0.0046, 0.0079)	(0.0067, 0.0101, 0.0144)	(0.0008, 0.0027, 0.0059)	(0.0014, 0.0045, 0.0089)	(0.0074, 0.0141, 0.0228)	(0.0, 0.0025, 0.0125)	(0.0008, 0.0029, 0.0065)	(0.0046, 0.0127, 0.0249)	(0.0063, 0.0093, 0.0129)	(0.0055, 0.0098, 0.016)	(0.0044, 0.0072, 0.0105)	(0.0039, 0.0086, 0.0153)	(0.0008, 0.004, 0.009)	(0.0037, 0.0076, 0.013)	(0.0017, 0.0042, 0.0077)	(0.0029, 0.0054, 0.0081)	(0.004, 0.0061, 0.0089)	(0.0017, 0.0053, 0.0112)	(0.0023, 0.0066, 0.0123)	(0.0041, 0.0078, 0.0129)	(0.0047, 0.0094, 0.0157)	(0.0041, 0.0078, 0.0123)	(0.0024, 0.004, 0.0062)	(0.0021, 0.0074, 0.0151)	(0.0034, 0.0081, 0.0148)	(0.023, 0.0364, 0.051)
ENSG00000197308	VG Unavailable	VG Unavailable	(0.0002, 0.0108, 0.0371)	VG Unavailable	VG Unavailable	VG Unavailable	(0.0019, 0.0191, 0.0517)	(0.1229, 0.1714, 0.2318)	VG Unavailable	VG Unavailable	VG Unavailable	VG Unavailable	VG Unavailable	VG Unavailable	VG Unavailable	VG Unavailable	VG Unavailable	VG Unavailable	VG Unavailable	VG Unavailable	VG Unavailable	VG Unavailable	VG Unavailable	VG Unavailable	VG Unavailable	VG Unavailable	VG Unavailable	VG Unavailable	VG Unavailable	(0.0026, 0.0098, 0.0208)	VG Unavailable	VG Unavailable	VG Unavailable	VG Unavailable	VG Unavailable	VG Unavailable	VG Unavailable	(0.0598, 0.1033, 0.1713)	(0.0032, 0.01, 0.0207)	(0.0685, 0.0921, 0.118)	(0.0479, 0.0702, 0.0952)	VG Unavailable	VG Unavailable	VG Unavailable	VG Unavailable	(0.0271, 0.0537, 0.0896)	VG Unavailable	VG Unavailable	VG Unavailable	VG Unavailable
ENSG00000197309	VG Unavailable	VG Unavailable	VG Unavailable	VG Unavailable	VG Unavailable	VG Unavailable	VG Unavailable	VG Unavailable	VG Unavailable	VG Unavailable	VG Unavailable	VG Unavailable	VG Unavailable	VG Unavailable	VG Unavailable	VG Unavailable	VG Unavailable	VG Unavailable	VG Unavailable	VG Unavailable	VG Unavailable	VG Unavailable	VG Unavailable	VG Unavailable	VG Unavailable	VG Unavailable	VG Unavailable	VG Unavailable	VG Unavailable	VG Unavailable	VG Unavailable	VG Unavailable	VG Unavailable	VG Unavailable	VG Unavailable	VG Unavailable	VG Unavailable	VG Unavailable	VG Unavailable	VG Unavailable	VG Unavailable	VG Unavailable	VG Unavailable	VG Unavailable	VG Unavailable	(0.0096, 0.0351, 0.074)	VG Unavailable	VG Unavailable	VG Unavailable	VG Unavailable
ENSG00000197312	(0.0031, 0.0042, 0.0054)	(0.0045, 0.0066, 0.0089)	(0.0013, 0.0033, 0.0064)	(0.0041, 0.0068, 0.0102)	(0.004, 0.0073, 0.0116)	(0.0041, 0.006, 0.0083)	(0.0, 0.0041, 0.0188)	(0.0032, 0.0049, 0.0066)	(0.0, 0.0044, 0.0162)	(0.0, 0.0044, 0.0175)	(0.0014, 0.0074, 0.0182)	(0.0019, 0.0051, 0.0096)	(0.0002, 0.0019, 0.0054)	(0.0, 0.0, 0.0682)	(0.0022, 0.0068, 0.0155)	(0.0001, 0.0038, 0.0125)	(0.0002, 0.0035, 0.0116)	(0.002, 0.0076, 0.0182)	(0.0015, 0.0072, 0.0175)	(0.003, 0.0119, 0.0262)	(0.0001, 0.0026, 0.0087)	(0.0033, 0.0055, 0.0084)	(0.0031, 0.0053, 0.0079)	(0.0012, 0.0031, 0.0055)	(0.0031, 0.0042, 0.0055)	(0.0019, 0.0039, 0.0062)	(0.0039, 0.0053, 0.0071)	(0.002, 0.0041, 0.007)	(0.0027, 0.0053, 0.0083)	(0.0006, 0.0041, 0.0108)	(0.0013, 0.0029, 0.0052)	(0.0005, 0.002, 0.0043)	(0.0049, 0.0066, 0.0085)	(0.005, 0.006, 0.0073)	(0.0028, 0.0042, 0.0057)	(0.0032, 0.0065, 0.0111)	(0.0033, 0.0063, 0.0099)	(0.0042, 0.0068, 0.0103)	(0.0002, 0.0018, 0.0052)	(0.0039, 0.0052, 0.0067)	(0.0034, 0.0045, 0.0058)	(0.0027, 0.0049, 0.0075)	(0.0018, 0.0041, 0.0079)	(0.0033, 0.0061, 0.0095)	(0.0026, 0.0048, 0.0079)	(0.0001, 0.0015, 0.0046)	(0.0048, 0.0068, 0.0091)	(0.003, 0.0054, 0.0086)	(0.0005, 0.0017, 0.0036)	(0.0133, 0.0213, 0.031)
ENSG00000197321	(0.0051, 0.0059, 0.0069)	(0.0055, 0.0066, 0.0078)	(0.0103, 0.0132, 0.0165)	(0.0063, 0.0075, 0.0088)	(0.0055, 0.0069, 0.0084)	(0.0061, 0.0067, 0.0073)	(0.0011, 0.0031, 0.0058)	(0.0053, 0.0064, 0.0077)	(0.0055, 0.009, 0.0134)	(0.0053, 0.0095, 0.0146)	(0.0062, 0.0099, 0.0142)	(0.0132, 0.0177, 0.0228)	(0.0121, 0.017, 0.0224)	(0.0117, 0.0158, 0.0207)	(0.0098, 0.0142, 0.0197)	(0.0128, 0.0186, 0.0263)	(0.0089, 0.0131, 0.018)	(0.0074, 0.0108, 0.0151)	(0.0091, 0.0134, 0.0195)	(0.0089, 0.0151, 0.0226)	(0.0044, 0.0076, 0.0113)	(nan, nan, nan)	(0.0051, 0.0062, 0.0074)	(0.0134, 0.0138, 0.0141)	(0.003, 0.0037, 0.0043)	(0.0086, 0.0089, 0.0091)	(0.0205, 0.0243, 0.0282)	(0.0034, 0.0041, 0.0049)	(0.0031, 0.0038, 0.0046)	(0.0036, 0.0064, 0.0097)	(0.1463, 0.21, 0.2912)	(0.0089, 0.0125, 0.0168)	(0.0056, 0.0067, 0.0078)	VG Unavailable	(0.0065, 0.0076, 0.0089)	(0.0038, 0.0049, 0.0062)	(0.0094, 0.0123, 0.0151)	(0.0031, 0.0041, 0.0053)	(0.0068, 0.009, 0.0117)	(0.006, 0.007, 0.0081)	(0.0069, 0.008, 0.0092)	(0.0034, 0.0047, 0.0063)	(0.0071, 0.0096, 0.0124)	(0.0098, 0.0127, 0.0164)	(0.0058, 0.0073, 0.0089)	(0.0058, 0.0075, 0.0094)	(0.0077, 0.009, 0.0103)	(0.0032, 0.0043, 0.0056)	(0.0032, 0.0045, 0.006)	(0.0065, 0.0075, 0.0088)
ENSG00000197322	VG Unavailable	VG Unavailable	VG Unavailable	VG Unavailable	VG Unavailable	VG Unavailable	VG Unavailable	VG Unavailable	(0.0172, 0.0429, 0.0803)	VG Unavailable	VG Unavailable	(0.025, 0.047, 0.079)	(0.0096, 0.0232, 0.0443)	(0.0149, 0.0276, 0.0439)	(0.0161, 0.0309, 0.0515)	VG Unavailable	(0.0153, 0.0368, 0.0683)	VG Unavailable	VG Unavailable	VG Unavailable	VG Unavailable	VG Unavailable	VG Unavailable	VG Unavailable	VG Unavailable	VG Unavailable	VG Unavailable	VG Unavailable	VG Unavailable	VG Unavailable	VG Unavailable	VG Unavailable	VG Unavailable	VG Unavailable	VG Unavailable	VG Unavailable	VG Unavailable	VG Unavailable	VG Unavailable	VG Unavailable	VG Unavailable	VG Unavailable	VG Unavailable	VG Unavailable	VG Unavailable	VG Unavailable	VG Unavailable	VG Unavailable	VG Unavailable	VG Unavailable
ENSG00000197323	(0.007, 0.0095, 0.0124)	(0.0027, 0.0051, 0.008)	(0.0024, 0.0056, 0.0105)	(0.0027, 0.0053, 0.0083)	(0.002, 0.0047, 0.0092)	(0.0034, 0.0052, 0.0076)	(0.0, 0.0024, 0.0204)	(0.005, 0.008, 0.0114)	(0.0027, 0.0079, 0.017)	(0.0005, 0.0051, 0.0153)	(0.0025, 0.0069, 0.0133)	(0.0026, 0.0053, 0.0089)	(0.0016, 0.0037, 0.0071)	(0.0011, 0.0045, 0.0103)	(0.0033, 0.0085, 0.0165)	(0.0, 0.0034, 0.0121)	(0.0044, 0.0118, 0.0206)	(0.0013, 0.0047, 0.0102)	(0.0068, 0.015, 0.026)	(0.0, 0.0001, 0.1137)	(0.0073, 0.018, 0.0318)	(0.0033, 0.0061, 0.0096)	(0.0033, 0.006, 0.0096)	(0.0014, 0.0039, 0.0074)	(0.0016, 0.0036, 0.0065)	(0.0022, 0.0043, 0.0068)	(0.0009, 0.0026, 0.005)	(0.0044, 0.0089, 0.0149)	(0.0048, 0.0102, 0.0176)	(0.0, 0.0035, 0.0145)	(0.0019, 0.0043, 0.0075)	(0.0013, 0.0066, 0.0172)	(0.0032, 0.0052, 0.0078)	(0.004, 0.0068, 0.0103)	(0.0043, 0.0063, 0.0085)	(0.002, 0.0047, 0.0091)	(0.0019, 0.0052, 0.0101)	(0.0051, 0.0092, 0.0146)	(0.003, 0.0062, 0.0107)	(0.0044, 0.0063, 0.0083)	(0.0048, 0.0066, 0.0086)	(0.0003, 0.0019, 0.0048)	(0.0004, 0.0022, 0.0052)	(0.0022, 0.0055, 0.0101)	(0.0034, 0.0068, 0.0113)	(0.0014, 0.0031, 0.0054)	(0.0028, 0.0044, 0.0063)	(0.0023, 0.0061, 0.0117)	(0.0009, 0.004, 0.0088)	(0.0151, 0.0206, 0.027)
ENSG00000197324	(0.0077, 0.0102, 0.0131)	(0.0092, 0.0126, 0.0164)	(0.0011, 0.0033, 0.0067)	(0.0053, 0.0077, 0.0105)	(0.009, 0.0139, 0.0194)	(0.0059, 0.0079, 0.0103)	(0.0, 0.0035, 0.0145)	(0.0028, 0.0049, 0.0075)	(0.0017, 0.0062, 0.0135)	(0.0027, 0.0086, 0.0192)	(0.0028, 0.006, 0.0113)	(0.0, 0.0015, 0.0201)	(0.0003, 0.0079, 0.0252)	(0.0008, 0.0041, 0.01)	(0.0, 0.0035, 0.0117)	(0.0014, 0.0062, 0.0138)	(0.0, 0.0009, 0.0115)	(0.003, 0.008, 0.0148)	(0.0003, 0.0031, 0.0089)	(0.0, 0.0008, 0.0114)	(0.0017, 0.0069, 0.0156)	(0.0023, 0.0041, 0.0063)	(0.0053, 0.0073, 0.0098)	(0.002, 0.0036, 0.0058)	(0.0063, 0.0082, 0.0104)	(0.0016, 0.0028, 0.0043)	(0.0112, 0.014, 0.0172)	(0.0015, 0.0049, 0.0097)	(0.0019, 0.005, 0.0094)	(0.0001, 0.0022, 0.007)	(0.001, 0.0046, 0.0106)	(0.0049, 0.0101, 0.017)	(0.0062, 0.0083, 0.0105)	(0.0123, 0.0168, 0.022)	(0.0044, 0.0066, 0.009)	(0.0001, 0.0013, 0.0042)	(0.0086, 0.0134, 0.0192)	(0.0012, 0.0032, 0.0063)	(0.0002, 0.0031, 0.0082)	(0.0085, 0.0112, 0.0142)	(0.0059, 0.0077, 0.0095)	(0.0113, 0.0168, 0.0238)	(0.003, 0.0055, 0.0092)	(0.0047, 0.0074, 0.0104)	(0.0013, 0.003, 0.0053)	(0.0002, 0.0026, 0.0082)	(0.0036, 0.0057, 0.0078)	(0.0036, 0.0079, 0.0145)	(0.0015, 0.0042, 0.0083)	(0.0098, 0.0117, 0.0138)
ENSG00000197329	(0.0032, 0.0045, 0.006)	(0.0027, 0.004, 0.0055)	(0.0, 0.0033, 0.0105)	(0.0037, 0.0069, 0.0104)	(0.0006, 0.0022, 0.0048)	(0.0039, 0.006, 0.0085)	(0.0002, 0.0056, 0.018)	(0.0025, 0.0038, 0.0054)	(0.0035, 0.0088, 0.0165)	(0.0027, 0.0089, 0.0199)	(0.0011, 0.0042, 0.0094)	(0.0028, 0.0064, 0.0118)	(0.0009, 0.0035, 0.0081)	(0.0015, 0.0065, 0.0151)	(0.0003, 0.0037, 0.0108)	(0.0038, 0.0086, 0.0154)	(0.0, 0.0, 0.0383)	(0.0003, 0.0019, 0.0052)	(0.0, 0.001, 0.0082)	(0.0035, 0.0098, 0.0199)	(0.0004, 0.002, 0.005)	(0.0009, 0.0028, 0.0057)	(0.0014, 0.0029, 0.0051)	(0.001, 0.0034, 0.0071)	(0.0008, 0.0016, 0.0026)	(0.0008, 0.0027, 0.0058)	(0.0034, 0.0082, 0.0153)	(0.0005, 0.0021, 0.0048)	(0.0044, 0.0095, 0.0154)	(0.0, 0.0026, 0.0184)	(0.0024, 0.0043, 0.0067)	(0.0024, 0.0094, 0.0208)	(0.0015, 0.0023, 0.0034)	(0.0036, 0.0081, 0.0143)	(0.0038, 0.0053, 0.0071)	(0.0, 0.0, 0.0505)	(0.0074, 0.0147, 0.0237)	(0.0013, 0.0047, 0.0115)	(0.0008, 0.0027, 0.0056)	(0.0012, 0.0021, 0.0032)	(0.0029, 0.004, 0.0054)	(0.0007, 0.0023, 0.0049)	(0.0019, 0.0041, 0.0071)	(0.0005, 0.0019, 0.0042)	(0.0011, 0.0036, 0.0071)	(0.0007, 0.0029, 0.007)	(0.0024, 0.004, 0.0061)	(0.0002, 0.002, 0.0056)	(0.0002, 0.0018, 0.0047)	(0.0028, 0.004, 0.0055)
ENSG00000197343	(0.0082, 0.0119, 0.0165)	(0.0025, 0.005, 0.0082)	(0.0043, 0.0084, 0.014)	(0.0043, 0.0085, 0.014)	(0.0009, 0.0041, 0.0097)	(0.0031, 0.0058, 0.0093)	(0.0, 0.0009, 0.0426)	(0.0072, 0.0113, 0.0165)	(0.0067, 0.0189, 0.0364)	(0.0001, 0.0084, 0.0284)	(0.0011, 0.0073, 0.0198)	(0.0027, 0.0056, 0.0096)	(0.0024, 0.0064, 0.0121)	(0.0, 0.0, 0.0126)	(0.0061, 0.0177, 0.0338)	(0.0, 0.0016, 0.0198)	(0.0009, 0.007, 0.0192)	(0.0034, 0.0104, 0.022)	(0.0, 0.0027, 0.0229)	(0.0001, 0.0055, 0.02)	(0.0007, 0.0084, 0.0256)	(0.0021, 0.005, 0.0092)	(0.0037, 0.0062, 0.0095)	(0.0021, 0.0048, 0.0082)	(0.0024, 0.0045, 0.0075)	(0.0028, 0.0051, 0.008)	(0.0038, 0.0063, 0.0094)	(0.0013, 0.0044, 0.0093)	(0.0054, 0.0112, 0.0194)	(0.0, 0.0, 0.0253)	(0.0017, 0.0046, 0.0089)	(0.0071, 0.0171, 0.0316)	(0.0039, 0.0064, 0.0094)	(0.0078, 0.0126, 0.0182)	(0.0056, 0.0082, 0.0116)	(0.0, 0.0019, 0.0065)	(0.0048, 0.0091, 0.0142)	(0.0025, 0.0054, 0.0101)	(0.0018, 0.005, 0.0093)	(0.0029, 0.0052, 0.0081)	(0.0065, 0.0096, 0.0131)	(0.0019, 0.0062, 0.0125)	(0.0029, 0.0061, 0.0104)	(0.0047, 0.009, 0.0147)	(0.0012, 0.0033, 0.0065)	(0.0007, 0.0035, 0.0081)	(0.002, 0.0037, 0.006)	(0.0022, 0.0062, 0.0125)	(0.0024, 0.0064, 0.0124)	(0.0251, 0.0359, 0.0501)
ENSG00000197345	(0.0336, 0.0472, 0.0647)	(0.0232, 0.0354, 0.0496)	(0.0218, 0.0363, 0.0563)	(0.0219, 0.0321, 0.0449)	(0.0248, 0.044, 0.0678)	(0.0439, 0.0616, 0.08)	VG Unavailable	(0.0236, 0.0355, 0.0487)	(0.0384, 0.0676, 0.1092)	(0.0184, 0.0422, 0.0769)	(0.0195, 0.039, 0.0602)	(0.0313, 0.0468, 0.0653)	(0.0334, 0.0511, 0.0722)	(0.0335, 0.0577, 0.0847)	(0.0218, 0.0431, 0.071)	(0.0319, 0.059, 0.099)	(0.0211, 0.0416, 0.0689)	(0.0284, 0.0503, 0.0793)	(0.0383, 0.0725, 0.1228)	(0.0295, 0.0682, 0.1173)	(0.0208, 0.0475, 0.0868)	(0.032, 0.0475, 0.0649)	(0.0288, 0.0394, 0.0521)	(0.0243, 0.0371, 0.0524)	(0.0214, 0.0286, 0.0373)	(0.0283, 0.039, 0.0517)	(0.0345, 0.0463, 0.0594)	(0.0185, 0.0273, 0.0384)	(0.0352, 0.0519, 0.0716)	(0.0104, 0.028, 0.0569)	(0.0192, 0.0353, 0.0564)	(0.0128, 0.024, 0.0387)	(0.021, 0.0321, 0.0447)	(0.0436, 0.0684, 0.1039)	(0.0205, 0.0284, 0.0369)	(0.0194, 0.0321, 0.0463)	(0.0166, 0.0295, 0.0476)	(0.0131, 0.0199, 0.0296)	(0.0328, 0.0465, 0.0642)	(0.0333, 0.0449, 0.0573)	(0.0386, 0.0511, 0.0659)	(0.0189, 0.0324, 0.0501)	(0.0153, 0.0294, 0.0504)	(0.018, 0.0308, 0.045)	(0.029, 0.0433, 0.0604)	(0.0241, 0.0333, 0.0453)	(0.0219, 0.0289, 0.0374)	(0.0187, 0.034, 0.0534)	(0.0097, 0.0199, 0.0329)	(0.0519, 0.0755, 0.1036)
ENSG00000197353	VG Unavailable	VG Unavailable	VG Unavailable	VG Unavailable	VG Unavailable	VG Unavailable	VG Unavailable	VG Unavailable	VG Unavailable	VG Unavailable	VG Unavailable	VG Unavailable	VG Unavailable	VG Unavailable	VG Unavailable	VG Unavailable	VG Unavailable	VG Unavailable	VG Unavailable	VG Unavailable	VG Unavailable	VG Unavailable	VG Unavailable	VG Unavailable	(0.0107, 0.0141, 0.0182)	(0.0044, 0.0267, 0.0721)	VG Unavailable	VG Unavailable	VG Unavailable	VG Unavailable	VG Unavailable	VG Unavailable	VG Unavailable	VG Unavailable	VG Unavailable	VG Unavailable	VG Unavailable	VG Unavailable	VG Unavailable	(0.0113, 0.0189, 0.0283)	(0.0108, 0.0164, 0.0235)	(0.0031, 0.0123, 0.0279)	VG Unavailable	VG Unavailable	VG Unavailable	VG Unavailable	VG Unavailable	VG Unavailable	(0.0147, 0.0413, 0.0789)	(0.0809, 0.1614, 0.2708)
ENSG00000197355	(0.0047, 0.0077, 0.0114)	(0.0045, 0.0086, 0.0145)	(0.0317, 0.0447, 0.0608)	(0.0152, 0.0271, 0.0419)	(0.0097, 0.0198, 0.0347)	(0.0249, 0.0385, 0.0542)	(0.0, 0.0, 0.0952)	(0.0088, 0.0141, 0.0205)	(0.0052, 0.017, 0.0362)	(0.0, 0.0044, 0.0225)	(0.006, 0.015, 0.028)	(0.0481, 0.0908, 0.145)	VG Unavailable	(0.0023, 0.0079, 0.0178)	(0.0046, 0.0142, 0.0291)	(0.0003, 0.0058, 0.019)	(0.0003, 0.0071, 0.0224)	(0.0016, 0.0076, 0.0176)	(0.0012, 0.0093, 0.0238)	(0.0019, 0.0099, 0.0236)	(0.0039, 0.011, 0.0217)	(0.0122, 0.0234, 0.0391)	(0.0249, 0.0349, 0.047)	(0.0046, 0.0108, 0.0186)	(0.0146, 0.0235, 0.0349)	(0.0054, 0.0107, 0.0184)	(0.0059, 0.0089, 0.013)	(0.0007, 0.0039, 0.0099)	(0.0078, 0.0157, 0.0268)	(0.0003, 0.005, 0.0146)	(0.0075, 0.0127, 0.0193)	(0.0, 0.0, 11.6891)	(0.0031, 0.0055, 0.0086)	(0.0224, 0.0414, 0.0657)	(0.0074, 0.0109, 0.0155)	(0.0038, 0.0165, 0.0367)	(0.0114, 0.0209, 0.0351)	(0.0025, 0.0059, 0.0109)	(0.0098, 0.016, 0.0237)	(0.01, 0.0154, 0.0214)	(0.0092, 0.0138, 0.0193)	(0.0016, 0.0066, 0.015)	(0.0015, 0.0052, 0.0115)	(0.0026, 0.0054, 0.0087)	(0.0158, 0.025, 0.0374)	(0.0053, 0.0143, 0.0272)	(0.0023, 0.0041, 0.0068)	(0.013, 0.0289, 0.0506)	(0.0027, 0.0107, 0.0243)	(0.0837, 0.1117, 0.1435)
ENSG00000197360	VG Unavailable	(0.0953, 0.1333, 0.1802)	VG Unavailable	(0.041, 0.053, 0.0675)	(0.1338, 0.1923, 0.2613)	(0.2981, 0.392, 0.4998)	VG Unavailable	(0.0258, 0.0362, 0.0502)	(0.0613, 0.0903, 0.1292)	(0.0721, 0.1276, 0.204)	(0.0411, 0.0567, 0.0737)	VG Unavailable	VG Unavailable	(0.0659, 0.0878, 0.1131)	(0.0699, 0.0954, 0.1241)	(0.1216, 0.1992, 0.2886)	(0.0711, 0.1198, 0.1765)	(0.1042, 0.1479, 0.1989)	(0.0603, 0.0856, 0.116)	(0.0495, 0.1057, 0.1871)	VG Unavailable	(0.0816, 0.1175, 0.1581)	(0.0609, 0.1031, 0.1519)	(0.1745, 0.2369, 0.3111)	VG Unavailable	(0.1668, 0.2259, 0.2943)	VG Unavailable	(0.1275, 0.1679, 0.2128)	(0.6607, 0.8939, 1.1742)	(0.0678, 0.1223, 0.1962)	VG Unavailable	VG Unavailable	VG Unavailable	VG Unavailable	(0.0554, 0.0777, 0.1046)	(0.013, 0.018, 0.0234)	(0.139, 0.1675, 0.1977)	(0.1007, 0.1794, 0.2748)	(0.0555, 0.0789, 0.1075)	(0.1903, 0.2753, 0.378)	VG Unavailable	VG Unavailable	VG Unavailable	VG Unavailable	VG Unavailable	(0.0132, 0.0165, 0.0206)	(0.0894, 0.1063, 0.1244)	(0.0315, 0.0499, 0.0719)	(0.0613, 0.106, 0.1678)	VG Unavailable
ENSG00000197361	(0.0126, 0.0227, 0.0364)	(0.0289, 0.0713, 0.1323)	VG Unavailable	(0.0172, 0.0229, 0.0291)	(0.0165, 0.0248, 0.0346)	(0.0162, 0.0201, 0.0242)	(0.0, 0.0016, 0.0188)	(0.0019, 0.0118, 0.0304)	VG Unavailable	VG Unavailable	VG Unavailable	(0.0003, 0.0102, 0.0334)	(0.0086, 0.0246, 0.0486)	VG Unavailable	VG Unavailable	VG Unavailable	VG Unavailable	VG Unavailable	VG Unavailable	VG Unavailable	VG Unavailable	(0.0127, 0.0163, 0.0206)	(0.0167, 0.0233, 0.0301)	(0.0107, 0.015, 0.0202)	(0.0146, 0.0251, 0.0387)	(0.0157, 0.0198, 0.0244)	VG Unavailable	(0.0388, 0.052, 0.0659)	(0.0451, 0.0615, 0.0817)	VG Unavailable	VG Unavailable	VG Unavailable	(0.0103, 0.0332, 0.0691)	(0.0767, 0.1159, 0.166)	(0.0054, 0.0189, 0.0405)	(0.0003, 0.0059, 0.0195)	VG Unavailable	(0.0178, 0.0266, 0.0374)	VG Unavailable	VG Unavailable	(0.0138, 0.0316, 0.0556)	VG Unavailable	(0.0066, 0.0203, 0.0437)	VG Unavailable	(0.0176, 0.0286, 0.0423)	(0.0049, 0.0102, 0.0174)	(0.0101, 0.025, 0.0454)	(0.0165, 0.0242, 0.0346)	(0.0057, 0.0128, 0.0233)	VG Unavailable
ENSG00000197362	VG Unavailable	VG Unavailable	VG Unavailable	VG Unavailable	VG Unavailable	VG Unavailable	VG Unavailable	VG Unavailable	VG Unavailable	VG Unavailable	VG Unavailable	VG Unavailable	VG Unavailable	VG Unavailable	VG Unavailable	VG Unavailable	VG Unavailable	VG Unavailable	VG Unavailable	VG Unavailable	VG Unavailable	VG Unavailable	VG Unavailable	VG Unavailable	VG Unavailable	VG Unavailable	VG Unavailable	VG Unavailable	VG Unavailable	VG Unavailable	VG Unavailable	VG Unavailable	VG Unavailable	VG Unavailable	VG Unavailable	VG Unavailable	VG Unavailable	VG Unavailable	VG Unavailable	VG Unavailable	(0.1901, 0.3043, 0.4406)	VG Unavailable	VG Unavailable	VG Unavailable	VG Unavailable	VG Unavailable	VG Unavailable	VG Unavailable	VG Unavailable	VG Unavailable
ENSG00000197363	(0.0064, 0.0117, 0.0187)	(0.0103, 0.0183, 0.0282)	(0.0024, 0.0067, 0.0136)	(0.0045, 0.0093, 0.0163)	(0.0045, 0.0113, 0.0213)	(0.0076, 0.0129, 0.0191)	(0.0022, 0.0243, 0.069)	(0.0068, 0.0121, 0.0193)	(0.0052, 0.0133, 0.0241)	(0.0032, 0.0111, 0.0254)	(0.0014, 0.0058, 0.0132)	(0.0039, 0.0078, 0.0132)	(0.0025, 0.0063, 0.0114)	(0.0031, 0.0073, 0.0135)	(0.0035, 0.0095, 0.0188)	(0.0075, 0.0156, 0.0273)	(0.0037, 0.0097, 0.0194)	(0.0036, 0.0086, 0.016)	(0.0006, 0.0058, 0.0164)	(0.0087, 0.0229, 0.0421)	(0.0036, 0.0124, 0.0281)	(0.0048, 0.0097, 0.0165)	(0.0037, 0.0087, 0.0152)	(0.004, 0.0082, 0.014)	(0.0063, 0.0124, 0.0206)	(0.0076, 0.0124, 0.0187)	(0.0013, 0.006, 0.0145)	(0.0021, 0.0079, 0.0168)	(0.003, 0.0093, 0.0201)	(0.0, 0.0024, 0.0176)	(0.0012, 0.0123, 0.0363)	(0.0046, 0.0148, 0.031)	(0.013, 0.0202, 0.0293)	(0.0067, 0.0125, 0.0202)	(0.0049, 0.0087, 0.0133)	(0.0032, 0.0085, 0.0156)	(0.0071, 0.0167, 0.0294)	(0.0126, 0.0196, 0.0289)	(0.0029, 0.0069, 0.0123)	(0.0066, 0.0117, 0.0184)	(0.01, 0.0146, 0.0202)	(0.0026, 0.0107, 0.0237)	(0.0013, 0.0065, 0.0157)	(0.0011, 0.0055, 0.0131)	(0.0035, 0.0098, 0.0192)	(0.0, 0.002, 0.0067)	(0.0036, 0.0063, 0.0098)	(0.0, 0.002, 0.0084)	(0.0041, 0.0117, 0.0227)	(0.023, 0.0386, 0.0589)
ENSG00000197372	(0.019, 0.0294, 0.0417)	(0.0077, 0.0189, 0.0343)	(0.0029, 0.0121, 0.0274)	(0.0154, 0.0333, 0.0596)	(0.0141, 0.0343, 0.0607)	(0.0197, 0.0369, 0.058)	VG Unavailable	(0.0114, 0.02, 0.0312)	(0.0068, 0.0153, 0.0266)	(0.013, 0.0284, 0.0497)	(0.0038, 0.0137, 0.0281)	(0.0073, 0.0154, 0.0261)	(0.0005, 0.0039, 0.0106)	(0.0041, 0.0108, 0.0208)	(0.0065, 0.0132, 0.0234)	(0.0086, 0.0186, 0.0326)	(0.0106, 0.0206, 0.0333)	(0.0046, 0.0136, 0.0268)	(0.0125, 0.0292, 0.0533)	(0.0003, 0.0079, 0.0237)	(0.0123, 0.0301, 0.0559)	(0.0085, 0.0225, 0.0423)	(0.0067, 0.0148, 0.0258)	(0.0089, 0.0258, 0.0496)	(0.004, 0.0088, 0.0153)	(0.0042, 0.0147, 0.0318)	(0.0001, 0.005, 0.0159)	(0.0039, 0.0179, 0.0439)	(0.0141, 0.0404, 0.0798)	(0.0089, 0.0347, 0.0766)	(0.0012, 0.0048, 0.0114)	VG Unavailable	(0.0125, 0.0214, 0.0329)	VG Unavailable	(0.0149, 0.0236, 0.0356)	(0.0004, 0.0097, 0.0279)	(0.0095, 0.0278, 0.054)	(0.0022, 0.0103, 0.024)	(0.0104, 0.0222, 0.0378)	(0.0198, 0.0258, 0.0335)	(0.0251, 0.0327, 0.0414)	(0.003, 0.0134, 0.0299)	(0.0043, 0.0127, 0.0243)	(0.0083, 0.0176, 0.0302)	(0.0064, 0.0172, 0.0339)	(0.0334, 0.0435, 0.0542)	(0.0195, 0.0265, 0.0347)	(0.0035, 0.017, 0.0406)	(0.0041, 0.0137, 0.0291)	(0.0586, 0.0915, 0.1387)
ENSG00000197375	(0.0137, 0.0183, 0.0236)	(0.0078, 0.0111, 0.0151)	(0.0013, 0.0037, 0.0076)	(0.009, 0.0124, 0.0164)	(0.0092, 0.0146, 0.0223)	(0.0143, 0.0191, 0.0244)	(0.0009, 0.0181, 0.0596)	(0.0074, 0.0106, 0.0145)	(0.0057, 0.0127, 0.0229)	(0.0036, 0.0129, 0.0268)	(0.0056, 0.0105, 0.0173)	(0.0035, 0.0053, 0.0076)	(0.0054, 0.0078, 0.0112)	(0.0035, 0.0076, 0.0126)	(0.0061, 0.0131, 0.022)	(0.0057, 0.0143, 0.0258)	(0.0001, 0.0027, 0.0085)	(0.0083, 0.0148, 0.023)	(0.0035, 0.0085, 0.0153)	(0.0032, 0.011, 0.023)	(0.0002, 0.0054, 0.0171)	(0.007, 0.011, 0.0158)	(0.0072, 0.01, 0.0133)	(0.0067, 0.0099, 0.014)	(0.0074, 0.0111, 0.0157)	(0.0097, 0.0133, 0.0176)	(0.0179, 0.0273, 0.0395)	(0.0101, 0.0137, 0.0181)	(0.0133, 0.0176, 0.0224)	(0.0042, 0.0086, 0.014)	(0.0888, 0.1346, 0.1914)	(0.0013, 0.0047, 0.0103)	(0.0082, 0.0114, 0.0156)	(0.0142, 0.0165, 0.0189)	(0.0077, 0.0104, 0.0134)	(0.0047, 0.0085, 0.0129)	(0.002, 0.0039, 0.0065)	(0.004, 0.0065, 0.0098)	(0.0028, 0.0045, 0.0068)	(0.013, 0.0162, 0.0198)	(0.0139, 0.0172, 0.0208)	(0.0017, 0.0049, 0.0094)	(0.0074, 0.0113, 0.0165)	(0.0181, 0.0274, 0.0392)	(0.0032, 0.0056, 0.0084)	(0.0038, 0.0073, 0.0121)	(0.0059, 0.008, 0.0106)	(0.0033, 0.0066, 0.0112)	(0.0056, 0.0098, 0.0162)	(0.0255, 0.0372, 0.0508)
ENSG00000197376	VG Unavailable	VG Unavailable	VG Unavailable	VG Unavailable	VG Unavailable	VG Unavailable	VG Unavailable	VG Unavailable	VG Unavailable	VG Unavailable	VG Unavailable	VG Unavailable	VG Unavailable	VG Unavailable	VG Unavailable	VG Unavailable	VG Unavailable	VG Unavailable	VG Unavailable	VG Unavailable	VG Unavailable	VG Unavailable	VG Unavailable	VG Unavailable	VG Unavailable	VG Unavailable	VG Unavailable	VG Unavailable	VG Unavailable	VG Unavailable	VG Unavailable	VG Unavailable	VG Unavailable	VG Unavailable	(0.1068, 0.156, 0.2116)	VG Unavailable	VG Unavailable	VG Unavailable	VG Unavailable	VG Unavailable	VG Unavailable	VG Unavailable	VG Unavailable	VG Unavailable	VG Unavailable	VG Unavailable	VG Unavailable	VG Unavailable	VG Unavailable	VG Unavailable
ENSG00000197380	(0.0023, 0.0055, 0.0106)	(0.0031, 0.0085, 0.0155)	(0.0013, 0.0168, 0.0441)	(0.0012, 0.0018, 0.0026)	(0.0012, 0.0024, 0.004)	(0.0014, 0.002, 0.0027)	(0.0, 0.0027, 0.0127)	(0.0044, 0.0114, 0.021)	(0.0022, 0.0044, 0.0082)	(0.0001, 0.0013, 0.0037)	(0.0, 0.0011, 0.0046)	(0.0004, 0.0043, 0.012)	(0.0006, 0.0051, 0.0135)	(0.0006, 0.002, 0.004)	(0.0009, 0.0025, 0.0047)	(0.0016, 0.0034, 0.0059)	(0.0001, 0.0016, 0.0043)	(0.0007, 0.0029, 0.0065)	(0.0003, 0.0021, 0.006)	(0.0008, 0.0031, 0.0065)	(0.0004, 0.0024, 0.0062)	(0.0017, 0.003, 0.0046)	(0.002, 0.004, 0.0067)	(0.0007, 0.0018, 0.0034)	(0.0042, 0.012, 0.0251)	(0.0015, 0.0027, 0.0043)	(0.0004, 0.0066, 0.021)	(0.0013, 0.0031, 0.0056)	(0.0058, 0.0122, 0.0215)	(0.0, 0.0082, 0.0348)	VG Unavailable	VG Unavailable	(0.0035, 0.0065, 0.0101)	(0.0024, 0.0151, 0.0401)	(0.0058, 0.0101, 0.0155)	(0.0001, 0.0026, 0.0084)	VG Unavailable	(0.0042, 0.0089, 0.0156)	(0.0025, 0.0114, 0.0267)	(0.0, 0.0064, 0.0242)	(0.0157, 0.0249, 0.0378)	(0.0, 0.0, 0.028)	(0.0, 0.0019, 0.0087)	(0.0121, 0.0235, 0.0394)	(0.0013, 0.0033, 0.0062)	(0.0009, 0.0025, 0.0049)	(0.0008, 0.0044, 0.0109)	(0.0007, 0.0027, 0.0063)	(0.0, 0.0017, 0.0068)	VG Unavailable
ENSG00000197381	(0.004, 0.0051, 0.0066)	(0.0028, 0.0042, 0.0056)	(0.0029, 0.0056, 0.0094)	(0.0031, 0.0039, 0.0049)	(0.0028, 0.0041, 0.0056)	(0.0049, 0.0051, 0.0054)	(0.0003, 0.0024, 0.0066)	(0.0025, 0.0038, 0.0054)	(0.0031, 0.0057, 0.0095)	(0.0034, 0.007, 0.0122)	(0.0002, 0.0014, 0.0037)	(0.002, 0.003, 0.0041)	(0.0024, 0.0035, 0.0049)	(0.002, 0.0035, 0.0058)	(0.0016, 0.0033, 0.0054)	(0.0051, 0.0087, 0.013)	(0.0014, 0.0029, 0.005)	(0.0, 0.0003, 0.0022)	(0.0003, 0.0015, 0.0034)	(0.0014, 0.0044, 0.01)	(0.0007, 0.004, 0.0105)	(0.0029, 0.0039, 0.0049)	(0.0027, 0.0038, 0.0053)	(0.0027, 0.0035, 0.0044)	(0.0037, 0.0058, 0.0083)	(0.0043, 0.0052, 0.0062)	(0.0763, 0.0894, 0.1038)	(0.0023, 0.004, 0.0062)	(0.0038, 0.0064, 0.0096)	(0.0015, 0.0062, 0.0128)	(0.0152, 0.0477, 0.0972)	(0.0064, 0.0119, 0.0185)	(0.004, 0.0049, 0.006)	(0.0054, 0.0071, 0.0089)	(0.0039, 0.0052, 0.0066)	(0.0033, 0.0066, 0.0112)	(0.0031, 0.0066, 0.0117)	(0.0066, 0.0093, 0.0126)	(0.0031, 0.0055, 0.0088)	(0.003, 0.0042, 0.0055)	(0.0056, 0.007, 0.0085)	(0.0021, 0.005, 0.0096)	(0.003, 0.0055, 0.0087)	(0.0021, 0.0035, 0.0053)	(0.0034, 0.0051, 0.0071)	(0.0042, 0.0056, 0.0071)	(0.005, 0.007, 0.0091)	(0.0023, 0.0041, 0.0065)	(0.0026, 0.0053, 0.0087)	(0.0079, 0.0122, 0.0172)
ENSG00000197385	VG Unavailable	VG Unavailable	VG Unavailable	VG Unavailable	VG Unavailable	(0.0552, 0.1002, 0.1641)	VG Unavailable	(0.0393, 0.0751, 0.1259)	VG Unavailable	VG Unavailable	VG Unavailable	VG Unavailable	VG Unavailable	VG Unavailable	VG Unavailable	VG Unavailable	VG Unavailable	VG Unavailable	VG Unavailable	VG Unavailable	VG Unavailable	VG Unavailable	VG Unavailable	VG Unavailable	(0.0115, 0.0201, 0.0316)	VG Unavailable	VG Unavailable	VG Unavailable	VG Unavailable	VG Unavailable	VG Unavailable	VG Unavailable	VG Unavailable	VG Unavailable	VG Unavailable	VG Unavailable	VG Unavailable	(0.0093, 0.0263, 0.0512)	(0.0093, 0.0203, 0.0351)	(0.0231, 0.0453, 0.0813)	(0.0323, 0.0554, 0.0883)	(0.0007, 0.0071, 0.0196)	(0.0069, 0.0254, 0.0559)	(0.0185, 0.0376, 0.0657)	VG Unavailable	(0.0, 0.0018, 0.0295)	(0.0638, 0.1016, 0.1458)	VG Unavailable	(0.0292, 0.0645, 0.1162)	VG Unavailable
ENSG00000197386	(0.0012, 0.0018, 0.0025)	(0.0013, 0.002, 0.003)	(0.0017, 0.0029, 0.0043)	(0.0005, 0.0012, 0.0022)	(0.0008, 0.0019, 0.0034)	(0.0019, 0.0028, 0.0039)	(0.0015, 0.0068, 0.017)	(0.002, 0.0029, 0.0039)	(0.0026, 0.0047, 0.0072)	(0.0026, 0.0048, 0.0079)	(0.0001, 0.001, 0.0025)	(0.0001, 0.0006, 0.0015)	(0.001, 0.002, 0.0033)	(0.0009, 0.0017, 0.0029)	(0.0001, 0.0006, 0.0015)	(0.0016, 0.0032, 0.0055)	(0.001, 0.0026, 0.0051)	(0.0, 0.0005, 0.0017)	(0.0003, 0.0015, 0.0034)	(0.0, 0.0, 0.0023)	(0.0, 0.0005, 0.0043)	(0.0011, 0.002, 0.0032)	(0.0011, 0.002, 0.003)	(0.0007, 0.0014, 0.0024)	(0.0013, 0.0019, 0.0027)	(0.0011, 0.0018, 0.0028)	(0.0011, 0.0017, 0.0026)	(0.0019, 0.0034, 0.0054)	(0.0009, 0.0021, 0.0039)	(0.0, 0.0002, 0.0072)	(0.0009, 0.0015, 0.0022)	(0.0011, 0.0027, 0.0049)	(0.0011, 0.0016, 0.0022)	(0.0118, 0.0138, 0.016)	(0.0008, 0.0012, 0.0018)	(0.0005, 0.0016, 0.0035)	(0.0006, 0.0011, 0.0018)	(0.0013, 0.0025, 0.0041)	(0.0006, 0.0014, 0.0026)	(0.0011, 0.0016, 0.0023)	(0.0009, 0.0014, 0.0019)	(0.0005, 0.0017, 0.0038)	(0.0006, 0.0014, 0.0025)	(0.0011, 0.0019, 0.003)	(0.0027, 0.0041, 0.0058)	(0.0006, 0.0011, 0.0018)	(0.0014, 0.0021, 0.0028)	(0.0004, 0.0014, 0.0031)	(0.0003, 0.0013, 0.0029)	(0.0049, 0.0065, 0.0085)
ENSG00000197405	(0.1209, 0.1777, 0.2409)	(0.0204, 0.0382, 0.063)	(0.0839, 0.1424, 0.2233)	(0.0232, 0.0332, 0.0465)	(0.0102, 0.0239, 0.042)	(0.0381, 0.0552, 0.0758)	VG Unavailable	(0.1136, 0.1704, 0.2465)	VG Unavailable	(0.0268, 0.0759, 0.1621)	(0.0106, 0.0419, 0.0951)	VG Unavailable	VG Unavailable	VG Unavailable	VG Unavailable	(0.0294, 0.0894, 0.1858)	(0.0299, 0.0695, 0.1271)	VG Unavailable	VG Unavailable	VG Unavailable	VG Unavailable	(0.0376, 0.0573, 0.0803)	(0.0913, 0.1181, 0.152)	(0.0567, 0.0927, 0.1412)	(0.0913, 0.1322, 0.1836)	(0.0591, 0.096, 0.1444)	(0.1296, 0.1936, 0.2577)	(0.0851, 0.1254, 0.1717)	(0.1502, 0.2107, 0.2868)	(0.0383, 0.0746, 0.1248)	VG Unavailable	(0.0464, 0.0677, 0.0944)	(0.0175, 0.026, 0.0364)	VG Unavailable	(0.115, 0.1603, 0.2066)	(0.1377, 0.2218, 0.3206)	(0.1718, 0.2511, 0.3498)	(0.0882, 0.1387, 0.1986)	(0.0202, 0.0268, 0.0343)	(0.1082, 0.1461, 0.1944)	(0.1395, 0.1852, 0.2417)	(0.1443, 0.2636, 0.4212)	(0.0203, 0.0404, 0.0686)	(0.0348, 0.0673, 0.1133)	(0.0463, 0.0793, 0.1267)	(0.0371, 0.0593, 0.0868)	(0.2069, 0.2634, 0.3284)	(0.0196, 0.0428, 0.0741)	(0.0562, 0.1103, 0.1795)	(0.0089, 0.0168, 0.0267)
ENSG00000197406	(0.1036, 0.1885, 0.3026)	(0.109, 0.2273, 0.3863)	VG Unavailable	VG Unavailable	VG Unavailable	(0.0739, 0.1304, 0.1983)	VG Unavailable	VG Unavailable	VG Unavailable	VG Unavailable	VG Unavailable	VG Unavailable	VG Unavailable	VG Unavailable	VG Unavailable	VG Unavailable	VG Unavailable	VG Unavailable	VG Unavailable	VG Unavailable	VG Unavailable	VG Unavailable	VG Unavailable	VG Unavailable	VG Unavailable	VG Unavailable	VG Unavailable	VG Unavailable	VG Unavailable	VG Unavailable	VG Unavailable	VG Unavailable	VG Unavailable	VG Unavailable	(0.1553, 0.2631, 0.3973)	(0.1992, 0.466, 0.8228)	VG Unavailable	VG Unavailable	VG Unavailable	(0.0664, 0.1626, 0.3118)	(0.1112, 0.2047, 0.336)	VG Unavailable	VG Unavailable	VG Unavailable	VG Unavailable	VG Unavailable	(0.1033, 0.1998, 0.3463)	VG Unavailable	(0.0858, 0.2457, 0.476)	VG Unavailable
ENSG00000197408	VG Unavailable	VG Unavailable	VG Unavailable	VG Unavailable	VG Unavailable	VG Unavailable	VG Unavailable	VG Unavailable	VG Unavailable	VG Unavailable	VG Unavailable	VG Unavailable	VG Unavailable	VG Unavailable	VG Unavailable	VG Unavailable	VG Unavailable	VG Unavailable	VG Unavailable	VG Unavailable	VG Unavailable	(0.0137, 0.0876, 0.1934)	(0.0769, 0.1041, 0.1346)	VG Unavailable	VG Unavailable	VG Unavailable	VG Unavailable	VG Unavailable	VG Unavailable	(0.0145, 0.0276, 0.0464)	VG Unavailable	(0.053, 0.0657, 0.0795)	VG Unavailable	VG Unavailable	VG Unavailable	VG Unavailable	VG Unavailable	VG Unavailable	VG Unavailable	VG Unavailable	VG Unavailable	VG Unavailable	(0.0498, 0.0734, 0.1025)	VG Unavailable	VG Unavailable	VG Unavailable	VG Unavailable	VG Unavailable	VG Unavailable	(0.0561, 0.3185, 0.7458)
ENSG00000197410	(0.0462, 0.0626, 0.082)	(0.0236, 0.0333, 0.0447)	VG Unavailable	(0.0301, 0.0648, 0.1151)	VG Unavailable	(0.0254, 0.0361, 0.05)	(0.003, 0.0404, 0.1185)	(0.0201, 0.0299, 0.0423)	(0.0155, 0.03, 0.0502)	(0.0051, 0.0357, 0.0941)	(0.0113, 0.0258, 0.0466)	VG Unavailable	VG Unavailable	(0.0125, 0.0257, 0.0427)	(0.0075, 0.0195, 0.0364)	(0.0307, 0.0658, 0.1168)	(0.0005, 0.0076, 0.0223)	(0.0096, 0.0199, 0.0339)	(0.0082, 0.0402, 0.093)	(0.0193, 0.0562, 0.1084)	(0.0077, 0.0317, 0.0762)	(0.0105, 0.0179, 0.0268)	(0.0099, 0.0182, 0.0293)	(0.0141, 0.0246, 0.037)	(0.0164, 0.0334, 0.0521)	(0.021, 0.0314, 0.0437)	(0.0231, 0.0306, 0.0389)	VG Unavailable	VG Unavailable	VG Unavailable	(0.108, 0.1745, 0.2553)	VG Unavailable	(0.0384, 0.0596, 0.0906)	VG Unavailable	(0.048, 0.0691, 0.0933)	(0.0095, 0.0282, 0.0571)	VG Unavailable	(0.0149, 0.0237, 0.0359)	(0.0106, 0.0202, 0.0334)	(0.0181, 0.0355, 0.0586)	(0.0349, 0.0565, 0.0861)	(0.0231, 0.0499, 0.089)	(0.0159, 0.0382, 0.0705)	VG Unavailable	(0.4265, 0.5593, 0.7064)	(0.0058, 0.0109, 0.0178)	(0.0241, 0.0457, 0.0752)	(0.0003, 0.0045, 0.0129)	(0.0183, 0.0519, 0.1042)	VG Unavailable
ENSG00000197415	(0.0332, 0.0409, 0.0495)	(0.0358, 0.0447, 0.0551)	(0.0102, 0.0145, 0.0196)	(0.0139, 0.0224, 0.0331)	(0.0246, 0.0359, 0.0512)	(0.0101, 0.0148, 0.0203)	(0.004, 0.0277, 0.0674)	(0.0349, 0.0452, 0.0573)	VG Unavailable	VG Unavailable	VG Unavailable	(0.0339, 0.0573, 0.0882)	(0.0326, 0.0545, 0.0823)	VG Unavailable	VG Unavailable	VG Unavailable	VG Unavailable	VG Unavailable	VG Unavailable	VG Unavailable	VG Unavailable	(0.0144, 0.026, 0.0404)	(0.0062, 0.0142, 0.0253)	(0.0066, 0.0157, 0.0277)	(0.0095, 0.0289, 0.0576)	(0.0088, 0.0164, 0.0275)	(0.0083, 0.0103, 0.0125)	(0.0027, 0.0068, 0.0135)	(0.0048, 0.0126, 0.0236)	(0.0056, 0.0179, 0.0386)	(0.0123, 0.0392, 0.0854)	VG Unavailable	(0.0147, 0.018, 0.0216)	(0.0382, 0.0684, 0.1076)	(0.0132, 0.0192, 0.0266)	(0.0011, 0.0143, 0.0429)	(0.0036, 0.0069, 0.0118)	(0.0254, 0.0423, 0.0629)	(0.0055, 0.008, 0.0112)	(0.0197, 0.0303, 0.0438)	(0.0127, 0.0197, 0.0284)	(0.0051, 0.0139, 0.0284)	(0.007, 0.0202, 0.0412)	(0.0082, 0.0152, 0.0247)	(0.0125, 0.0206, 0.0306)	(0.0075, 0.0107, 0.0144)	(0.0092, 0.0142, 0.0208)	(0.003, 0.0136, 0.0322)	(0.0048, 0.0215, 0.0496)	(0.0625, 0.0825, 0.1078)
ENSG00000197416	VG Unavailable	VG Unavailable	VG Unavailable	VG Unavailable	VG Unavailable	VG Unavailable	VG Unavailable	VG Unavailable	VG Unavailable	VG Unavailable	VG Unavailable	VG Unavailable	VG Unavailable	VG Unavailable	VG Unavailable	VG Unavailable	VG Unavailable	VG Unavailable	VG Unavailable	VG Unavailable	VG Unavailable	VG Unavailable	VG Unavailable	VG Unavailable	VG Unavailable	VG Unavailable	VG Unavailable	VG Unavailable	VG Unavailable	VG Unavailable	VG Unavailable	VG Unavailable	VG Unavailable	VG Unavailable	VG Unavailable	VG Unavailable	VG Unavailable	VG Unavailable	VG Unavailable	VG Unavailable	VG Unavailable	VG Unavailable	VG Unavailable	VG Unavailable	VG Unavailable	(0.0158, 0.0559, 0.1154)	VG Unavailable	VG Unavailable	(0.0182, 0.0839, 0.1988)	VG Unavailable
ENSG00000197417	(0.0163, 0.0208, 0.0263)	(0.0107, 0.0153, 0.0203)	(0.0143, 0.0205, 0.0282)	(0.0101, 0.0165, 0.025)	(0.0152, 0.0261, 0.0402)	(0.0081, 0.0133, 0.0191)	(0.0, 0.018, 0.0776)	(0.0137, 0.0192, 0.0252)	(0.0282, 0.0517, 0.08)	(0.019, 0.0406, 0.0692)	(0.0165, 0.0287, 0.045)	(0.0071, 0.0137, 0.0222)	(0.0053, 0.0116, 0.0211)	(0.0266, 0.0415, 0.0615)	(0.0517, 0.0832, 0.1229)	(0.0301, 0.0533, 0.0846)	(0.0281, 0.0474, 0.0748)	(0.0077, 0.018, 0.0331)	(0.0246, 0.0485, 0.0811)	(0.0296, 0.059, 0.0994)	(0.0147, 0.0349, 0.0625)	(0.0152, 0.0229, 0.0322)	(0.0111, 0.0164, 0.0227)	(0.0176, 0.0256, 0.0353)	(0.0079, 0.0112, 0.0152)	(0.0127, 0.0191, 0.0261)	(0.0146, 0.0196, 0.0257)	(0.0143, 0.0227, 0.0333)	(0.0061, 0.0125, 0.0215)	(0.0058, 0.0144, 0.0278)	(0.0096, 0.0178, 0.0281)	(0.0039, 0.0071, 0.0115)	(0.0146, 0.0199, 0.0256)	(0.017, 0.0257, 0.035)	(0.0114, 0.0147, 0.0187)	(0.0139, 0.0226, 0.0335)	(0.0101, 0.0157, 0.022)	(0.0083, 0.0149, 0.0225)	(0.0136, 0.0225, 0.0331)	(0.0054, 0.0084, 0.0118)	(0.0096, 0.013, 0.0167)	(0.0078, 0.0146, 0.0227)	(0.0077, 0.0129, 0.0196)	(0.0105, 0.0186, 0.0292)	(0.0134, 0.0197, 0.0271)	(0.0054, 0.0091, 0.014)	(0.012, 0.0163, 0.0209)	(0.0117, 0.0226, 0.0382)	(0.0119, 0.0201, 0.0306)	(0.0225, 0.0356, 0.0526)
ENSG00000197429	(0.0093, 0.0136, 0.0184)	(0.0066, 0.0108, 0.0161)	(0.0031, 0.007, 0.0123)	(0.007, 0.0125, 0.019)	(0.0103, 0.0182, 0.0279)	(0.0072, 0.0113, 0.016)	(0.0, 0.0096, 0.0404)	(0.0081, 0.0129, 0.0188)	(0.0, 0.0011, 0.0085)	(0.007, 0.0155, 0.0279)	(0.0036, 0.0078, 0.0134)	(0.0019, 0.0061, 0.0138)	(0.0017, 0.0058, 0.0122)	(0.0006, 0.0042, 0.0106)	(0.0038, 0.0097, 0.0176)	(0.0032, 0.009, 0.0174)	(0.0061, 0.0119, 0.019)	(0.0067, 0.0127, 0.0205)	(0.0033, 0.0081, 0.0147)	(0.009, 0.0195, 0.033)	(0.0047, 0.0104, 0.018)	(0.0026, 0.006, 0.0107)	(0.0056, 0.0092, 0.0141)	(0.006, 0.0105, 0.0158)	(0.0045, 0.0081, 0.0121)	(0.0053, 0.0093, 0.0139)	(0.0061, 0.0087, 0.0118)	(0.0097, 0.0148, 0.0219)	(0.0076, 0.0128, 0.0196)	(0.0, 0.0041, 0.0159)	(0.0042, 0.0088, 0.0145)	(0.0023, 0.0082, 0.0178)	(0.0065, 0.0109, 0.0165)	(0.012, 0.0157, 0.0198)	(0.0094, 0.0126, 0.0165)	(0.0044, 0.0091, 0.0158)	(0.0046, 0.0104, 0.0181)	(0.0032, 0.0076, 0.013)	(0.0077, 0.0125, 0.0182)	(0.0065, 0.0101, 0.0147)	(0.0105, 0.0147, 0.0199)	(0.0008, 0.0051, 0.0131)	(0.0036, 0.0089, 0.0158)	(0.0031, 0.0089, 0.0175)	(0.0041, 0.009, 0.0156)	(0.0008, 0.0025, 0.0052)	(0.0149, 0.0196, 0.0248)	(0.0006, 0.0036, 0.0096)	(0.0047, 0.0111, 0.0197)	(0.0091, 0.0169, 0.0275)
ENSG00000197430	VG Unavailable	VG Unavailable	VG Unavailable	VG Unavailable	VG Unavailable	VG Unavailable	VG Unavailable	VG Unavailable	(0.0112, 0.0208, 0.0334)	(0.0062, 0.01, 0.0148)	(0.0163, 0.0238, 0.0333)	(0.0, 0.0021, 0.0072)	(0.0018, 0.0074, 0.0182)	(0.0029, 0.0052, 0.0083)	(0.0129, 0.0218, 0.0329)	(0.0178, 0.0271, 0.0384)	(0.0119, 0.0184, 0.0273)	(0.011, 0.0172, 0.0251)	(0.0144, 0.0212, 0.03)	(0.0066, 0.012, 0.0194)	(0.0094, 0.0158, 0.0239)	VG Unavailable	VG Unavailable	VG Unavailable	VG Unavailable	VG Unavailable	VG Unavailable	VG Unavailable	VG Unavailable	VG Unavailable	VG Unavailable	VG Unavailable	VG Unavailable	VG Unavailable	VG Unavailable	VG Unavailable	VG Unavailable	VG Unavailable	VG Unavailable	VG Unavailable	VG Unavailable	VG Unavailable	VG Unavailable	VG Unavailable	VG Unavailable	VG Unavailable	VG Unavailable	VG Unavailable	VG Unavailable	VG Unavailable
ENSG00000197442	(0.0091, 0.0121, 0.0154)	(0.0049, 0.0074, 0.0104)	(0.0011, 0.0018, 0.0027)	(0.004, 0.0055, 0.0075)	(0.0053, 0.0087, 0.0129)	(0.0124, 0.0151, 0.0183)	(0.0, 0.0019, 0.021)	(0.0049, 0.0078, 0.0116)	(0.0, 0.0003, 0.0167)	(0.0012, 0.0059, 0.0147)	(0.0004, 0.0025, 0.0064)	(0.0035, 0.0071, 0.0119)	(0.0027, 0.0056, 0.0098)	(0.0026, 0.0064, 0.0116)	(0.0014, 0.0048, 0.0097)	(0.0016, 0.0069, 0.0159)	(0.0043, 0.0103, 0.0188)	(0.0019, 0.0047, 0.0087)	(0.0016, 0.0054, 0.011)	(0.0, 0.0024, 0.0128)	(0.0096, 0.0207, 0.0353)	(0.0066, 0.0129, 0.0208)	(0.0027, 0.0061, 0.0105)	(0.0078, 0.0122, 0.0178)	(0.0183, 0.0231, 0.0285)	(0.0037, 0.0069, 0.0108)	(0.0004, 0.0025, 0.0064)	(0.0078, 0.0151, 0.0236)	(0.0019, 0.0056, 0.0108)	(0.0002, 0.0042, 0.014)	(0.002, 0.0035, 0.0053)	(0.0057, 0.0141, 0.027)	(0.005, 0.0068, 0.0089)	(0.0126, 0.0194, 0.0281)	(0.0095, 0.013, 0.017)	(0.0034, 0.0052, 0.0073)	(0.0007, 0.0023, 0.0047)	(0.0019, 0.0038, 0.0065)	(0.0025, 0.0049, 0.0082)	(0.0049, 0.0072, 0.0105)	(0.0054, 0.008, 0.011)	(0.0001, 0.0025, 0.0081)	(0.0021, 0.0058, 0.0107)	(0.0004, 0.0021, 0.005)	(0.0013, 0.0041, 0.0083)	(0.0051, 0.0071, 0.0094)	(0.0049, 0.0067, 0.0089)	(0.0052, 0.0101, 0.0172)	(0.0028, 0.0063, 0.0117)	(0.0034, 0.0049, 0.0067)
ENSG00000197444	VG Unavailable	VG Unavailable	(0.0707, 0.1227, 0.1892)	VG Unavailable	VG Unavailable	VG Unavailable	VG Unavailable	VG Unavailable	(0.0006, 0.0014, 0.0025)	(0.0015, 0.0028, 0.005)	(0.0012, 0.0021, 0.0033)	(0.0013, 0.0019, 0.0028)	(0.0012, 0.0019, 0.0029)	(0.0007, 0.0014, 0.0023)	(0.0012, 0.0021, 0.0032)	(0.0014, 0.0029, 0.0049)	(0.0006, 0.0014, 0.0023)	(0.001, 0.0018, 0.0027)	(0.0009, 0.0018, 0.0029)	(0.0005, 0.0016, 0.0031)	(0.0014, 0.005, 0.0117)	(0.0057, 0.0162, 0.0313)	(0.0509, 0.0702, 0.097)	(0.052, 0.0874, 0.1313)	VG Unavailable	(0.0462, 0.0704, 0.1002)	VG Unavailable	(0.0387, 0.0513, 0.065)	(0.2592, 0.3343, 0.4195)	(0.005, 0.0082, 0.012)	(0.3827, 0.5673, 0.7851)	(0.0018, 0.0027, 0.0038)	VG Unavailable	VG Unavailable	VG Unavailable	(0.033, 0.0609, 0.1)	(0.0219, 0.0344, 0.0486)	(0.0773, 0.111, 0.153)	(0.0023, 0.0032, 0.0044)	VG Unavailable	VG Unavailable	(0.0138, 0.0265, 0.0421)	(0.0254, 0.0562, 0.1019)	VG Unavailable	(0.0081, 0.0251, 0.0516)	(0.0026, 0.005, 0.0086)	(0.0053, 0.0065, 0.008)	(0.0, 0.0077, 0.036)	VG Unavailable	VG Unavailable
ENSG00000197446	VG Unavailable	VG Unavailable	VG Unavailable	VG Unavailable	VG Unavailable	VG Unavailable	VG Unavailable	VG Unavailable	VG Unavailable	VG Unavailable	VG Unavailable	VG Unavailable	VG Unavailable	VG Unavailable	VG Unavailable	VG Unavailable	VG Unavailable	VG Unavailable	VG Unavailable	VG Unavailable	VG Unavailable	VG Unavailable	VG Unavailable	VG Unavailable	(0.151, 0.2255, 0.3135)	VG Unavailable	VG Unavailable	VG Unavailable	VG Unavailable	VG Unavailable	VG Unavailable	VG Unavailable	(0.1055, 0.1557, 0.2127)	VG Unavailable	VG Unavailable	VG Unavailable	VG Unavailable	VG Unavailable	VG Unavailable	VG Unavailable	VG Unavailable	(0.2477, 0.5421, 0.9648)	VG Unavailable	VG Unavailable	VG Unavailable	(0.1224, 0.1682, 0.2187)	VG Unavailable	VG Unavailable	(0.1568, 0.4139, 0.8168)	VG Unavailable
ENSG00000197448	(0.0381, 0.0665, 0.1039)	(0.0373, 0.0661, 0.1022)	(0.0172, 0.0382, 0.0667)	(0.05, 0.1025, 0.1842)	(0.0299, 0.0712, 0.1347)	(0.0587, 0.1067, 0.1661)	VG Unavailable	(0.0389, 0.0653, 0.0991)	(0.0529, 0.1548, 0.3223)	VG Unavailable	(0.0162, 0.0648, 0.1517)	VG Unavailable	VG Unavailable	(0.0, 0.0, 0.3193)	(0.0189, 0.0615, 0.1332)	VG Unavailable	VG Unavailable	VG Unavailable	VG Unavailable	VG Unavailable	VG Unavailable	(0.0356, 0.0667, 0.1063)	(0.0146, 0.0277, 0.0444)	(0.039, 0.072, 0.111)	(0.0113, 0.0226, 0.0378)	(0.0096, 0.0257, 0.0501)	(0.0276, 0.0625, 0.1096)	(0.0292, 0.0575, 0.0926)	(0.0233, 0.0459, 0.0744)	(0.0193, 0.0631, 0.1393)	(0.0065, 0.048, 0.1206)	(0.0184, 0.0419, 0.077)	(0.059, 0.0883, 0.1258)	(0.0587, 0.0933, 0.145)	(0.0365, 0.0618, 0.0883)	(0.0127, 0.0464, 0.0995)	(0.0202, 0.053, 0.1077)	(0.0132, 0.0337, 0.0675)	(0.0152, 0.0427, 0.084)	(0.0514, 0.087, 0.1301)	(0.0529, 0.0878, 0.1306)	(0.021, 0.0523, 0.0985)	(0.0103, 0.0231, 0.0415)	(0.0185, 0.0387, 0.0691)	(0.0059, 0.0187, 0.0407)	(0.0136, 0.0312, 0.0574)	(0.0212, 0.0329, 0.0457)	(0.0124, 0.0542, 0.1233)	(0.011, 0.0358, 0.0809)	(0.0622, 0.0996, 0.1494)
ENSG00000197451	(0.0022, 0.0034, 0.0048)	(0.0013, 0.0022, 0.0035)	(0.0012, 0.0023, 0.0038)	(0.0017, 0.0032, 0.0052)	(0.0005, 0.0016, 0.0035)	(0.0023, 0.0036, 0.0055)	(0.0, 0.0, 0.0033)	(0.0022, 0.0036, 0.0051)	(0.0015, 0.0055, 0.0118)	(0.0005, 0.0036, 0.0091)	(0.0, 0.0015, 0.0058)	(0.0007, 0.0027, 0.0063)	(0.0005, 0.0022, 0.0052)	(0.0018, 0.0046, 0.0085)	(0.0, 0.0003, 0.006)	(0.0, 0.0011, 0.0052)	(0.0005, 0.003, 0.0069)	(0.0, 0.002, 0.0068)	(0.0008, 0.004, 0.0093)	(0.0004, 0.0036, 0.01)	(0.0, 0.0, 0.003)	(0.0018, 0.0031, 0.005)	(0.0037, 0.0051, 0.0067)	(0.0008, 0.0017, 0.0033)	(0.0005, 0.0011, 0.0019)	(0.0011, 0.002, 0.0031)	(0.0004, 0.0008, 0.0016)	(0.001, 0.0023, 0.0041)	(0.0, 0.0008, 0.0024)	(0.0004, 0.0022, 0.0053)	(0.0003, 0.0012, 0.0027)	(0.0042, 0.0066, 0.0092)	(0.0016, 0.0025, 0.0037)	(0.0021, 0.0034, 0.0048)	(0.0024, 0.0035, 0.0049)	(0.0012, 0.0033, 0.0064)	(0.0009, 0.0025, 0.0052)	(0.0009, 0.002, 0.0035)	(0.0009, 0.0021, 0.004)	(0.0016, 0.0024, 0.0034)	(0.0013, 0.002, 0.0029)	(0.0, 0.0008, 0.0028)	(0.0014, 0.0029, 0.0047)	(0.0008, 0.0017, 0.0029)	(0.0007, 0.0018, 0.0033)	(0.0004, 0.0012, 0.0026)	(0.0015, 0.0023, 0.0034)	(0.0001, 0.0014, 0.0038)	(0.0002, 0.0014, 0.0039)	(0.0054, 0.0077, 0.0103)
ENSG00000197457	(0.1399, 0.1734, 0.2094)	(0.1346, 0.1626, 0.1956)	(0.1846, 0.2439, 0.3065)	(0.1638, 0.2056, 0.2519)	(0.1077, 0.1517, 0.2032)	(0.1335, 0.1702, 0.2104)	(0.1026, 0.2899, 0.5941)	(0.1305, 0.1663, 0.2028)	(0.2384, 0.3157, 0.4038)	(0.175, 0.2423, 0.327)	(0.2381, 0.3076, 0.3822)	(0.1752, 0.22, 0.2704)	(0.1912, 0.2442, 0.3055)	(0.2569, 0.3281, 0.4002)	(0.2715, 0.349, 0.4417)	(0.3213, 0.4241, 0.5577)	(0.2077, 0.269, 0.3441)	(0.2412, 0.308, 0.3781)	(0.2157, 0.2819, 0.3588)	(0.211, 0.2977, 0.4075)	(0.2065, 0.2894, 0.3954)	(0.1471, 0.1876, 0.2372)	(0.1673, 0.2087, 0.2565)	(0.1905, 0.2354, 0.2883)	(0.1222, 0.157, 0.1968)	(0.1613, 0.1981, 0.2353)	(0.1351, 0.1641, 0.2009)	(0.1103, 0.1484, 0.1923)	(0.109, 0.147, 0.194)	(0.0903, 0.1594, 0.2508)	(0.0907, 0.1505, 0.226)	VG Unavailable	(0.1533, 0.1813, 0.2139)	(0.061, 0.0911, 0.1291)	(0.1198, 0.1435, 0.1693)	(0.1494, 0.203, 0.2667)	(0.1108, 0.1489, 0.1972)	(0.1412, 0.19, 0.2486)	(0.1783, 0.2218, 0.2756)	(0.1319, 0.162, 0.1941)	(0.1546, 0.1865, 0.2201)	(0.0565, 0.0948, 0.1423)	(0.1165, 0.165, 0.2211)	(0.13, 0.1644, 0.2067)	(0.1298, 0.1759, 0.2232)	(0.0161, 0.0236, 0.032)	(0.1828, 0.2141, 0.2446)	(0.1085, 0.1558, 0.2103)	(0.0714, 0.1064, 0.1492)	(0.1306, 0.1627, 0.1959)
ENSG00000197461	(0.0038, 0.0059, 0.0083)	(0.0051, 0.0075, 0.0103)	(0.0036, 0.0084, 0.0154)	(0.0053, 0.0066, 0.008)	(0.0035, 0.0052, 0.0072)	(0.0054, 0.0068, 0.0082)	(0.0, 0.0, 0.007)	(0.0049, 0.0072, 0.0098)	(0.0037, 0.0082, 0.0146)	(0.004, 0.009, 0.0155)	(0.0034, 0.0079, 0.0144)	(0.0041, 0.0077, 0.0123)	(0.0033, 0.0075, 0.013)	(0.0034, 0.0069, 0.0115)	(0.0083, 0.0144, 0.022)	(0.0034, 0.0073, 0.0133)	(0.0038, 0.0076, 0.0129)	(0.0025, 0.0071, 0.0141)	(0.0009, 0.0047, 0.0112)	(0.0052, 0.01, 0.016)	(0.0063, 0.0107, 0.017)	(0.0022, 0.0035, 0.0051)	(0.0035, 0.0052, 0.0073)	(0.0038, 0.0058, 0.0081)	(0.003, 0.0058, 0.0097)	(0.0044, 0.0059, 0.0077)	(0.0047, 0.0138, 0.0284)	(0.0037, 0.0061, 0.009)	(0.0041, 0.0073, 0.0112)	(0.0049, 0.0119, 0.0213)	(0.0556, 0.0868, 0.1223)	(0.0037, 0.0102, 0.0202)	(0.0035, 0.005, 0.0067)	(0.005, 0.0078, 0.0109)	(0.0053, 0.0069, 0.0089)	(0.0022, 0.0053, 0.0103)	(0.0056, 0.0076, 0.0097)	(0.0027, 0.0045, 0.0067)	(0.0022, 0.0053, 0.0098)	(0.0076, 0.011, 0.0149)	(0.0062, 0.0087, 0.0117)	(0.0003, 0.0027, 0.0079)	(0.0021, 0.0044, 0.0074)	(0.0102, 0.0156, 0.0216)	(0.0014, 0.0026, 0.0041)	(0.0107, 0.0165, 0.0234)	(0.0052, 0.008, 0.011)	(0.0033, 0.0068, 0.0117)	(0.001, 0.0032, 0.0065)	VG Unavailable
ENSG00000197465	(0.0351, 0.0479, 0.0628)	(0.0476, 0.0709, 0.0999)	VG Unavailable	(0.0317, 0.0447, 0.0596)	(0.0303, 0.0543, 0.0843)	(0.0344, 0.0489, 0.0663)	VG Unavailable	(0.0332, 0.0554, 0.0799)	VG Unavailable	VG Unavailable	VG Unavailable	VG Unavailable	VG Unavailable	VG Unavailable	VG Unavailable	VG Unavailable	VG Unavailable	VG Unavailable	VG Unavailable	VG Unavailable	VG Unavailable	VG Unavailable	VG Unavailable	VG Unavailable	VG Unavailable	(0.0622, 0.1066, 0.1585)	(0.0242, 0.0319, 0.0411)	(0.0289, 0.046, 0.0677)	VG Unavailable	VG Unavailable	(0.3466, 0.5366, 0.804)	VG Unavailable	(0.0567, 0.0797, 0.1044)	VG Unavailable	(0.0461, 0.0725, 0.1021)	VG Unavailable	VG Unavailable	VG Unavailable	VG Unavailable	VG Unavailable	(0.028, 0.0485, 0.0771)	VG Unavailable	(0.0683, 0.1105, 0.1664)	(0.0411, 0.0587, 0.0783)	VG Unavailable	(0.0032, 0.0145, 0.0321)	(0.0507, 0.0726, 0.0956)	VG Unavailable	VG Unavailable	(0.0601, 0.0878, 0.1178)
ENSG00000197467	(0.0187, 0.0276, 0.0389)	(0.0294, 0.049, 0.0734)	(0.0112, 0.0238, 0.0414)	(0.0122, 0.0153, 0.0189)	(0.0086, 0.0136, 0.0199)	(0.011, 0.0138, 0.0166)	VG Unavailable	(0.028, 0.0442, 0.0652)	VG Unavailable	VG Unavailable	VG Unavailable	(0.0383, 0.0475, 0.058)	(0.0286, 0.0361, 0.0453)	(0.0347, 0.0681, 0.115)	VG Unavailable	VG Unavailable	VG Unavailable	VG Unavailable	VG Unavailable	VG Unavailable	(0.026, 0.0722, 0.143)	(0.0075, 0.0132, 0.0204)	(0.0053, 0.0093, 0.0145)	(0.0149, 0.0258, 0.0389)	(0.014, 0.0232, 0.0351)	(0.0224, 0.0308, 0.0405)	(0.039, 0.0497, 0.0614)	(0.012, 0.0166, 0.0217)	(0.0003, 0.0095, 0.0317)	(0.0124, 0.0422, 0.0923)	VG Unavailable	VG Unavailable	(0.0101, 0.013, 0.016)	(0.0107, 0.0191, 0.0305)	(0.0339, 0.0584, 0.0895)	(0.0192, 0.0404, 0.0745)	(0.0168, 0.0351, 0.0605)	(0.0087, 0.0136, 0.0193)	(0.0138, 0.0239, 0.0367)	(0.0295, 0.0384, 0.0487)	(0.0316, 0.0384, 0.0472)	VG Unavailable	(0.0099, 0.0178, 0.0279)	(0.0275, 0.0364, 0.0479)	(0.0086, 0.0148, 0.0218)	(0.0443, 0.0587, 0.0753)	(0.0229, 0.0333, 0.0453)	(0.0074, 0.0226, 0.045)	(0.0079, 0.0222, 0.0444)	(0.1676, 0.2544, 0.3635)
ENSG00000197471	(0.0131, 0.0346, 0.0635)	(0.0395, 0.0799, 0.1359)	VG Unavailable	VG Unavailable	VG Unavailable	VG Unavailable	VG Unavailable	VG Unavailable	VG Unavailable	VG Unavailable	VG Unavailable	VG Unavailable	VG Unavailable	VG Unavailable	VG Unavailable	VG Unavailable	VG Unavailable	VG Unavailable	VG Unavailable	VG Unavailable	VG Unavailable	VG Unavailable	(0.005, 0.0154, 0.0334)	VG Unavailable	(0.0176, 0.0428, 0.0791)	VG Unavailable	VG Unavailable	VG Unavailable	VG Unavailable	VG Unavailable	(0.0161, 0.022, 0.0295)	VG Unavailable	(0.0134, 0.0182, 0.0243)	VG Unavailable	VG Unavailable	VG Unavailable	VG Unavailable	VG Unavailable	VG Unavailable	VG Unavailable	VG Unavailable	VG Unavailable	(0.0069, 0.0153, 0.0275)	(0.0041, 0.0082, 0.0139)	VG Unavailable	VG Unavailable	(0.0201, 0.0499, 0.0922)	VG Unavailable	VG Unavailable	(0.012, 0.0163, 0.0218)
ENSG00000197472	VG Unavailable	VG Unavailable	VG Unavailable	VG Unavailable	VG Unavailable	VG Unavailable	VG Unavailable	VG Unavailable	VG Unavailable	VG Unavailable	VG Unavailable	VG Unavailable	VG Unavailable	VG Unavailable	VG Unavailable	VG Unavailable	VG Unavailable	VG Unavailable	VG Unavailable	VG Unavailable	VG Unavailable	VG Unavailable	VG Unavailable	VG Unavailable	VG Unavailable	VG Unavailable	(0.0469, 0.0718, 0.1018)	VG Unavailable	VG Unavailable	VG Unavailable	(0.2639, 0.4119, 0.5886)	VG Unavailable	VG Unavailable	VG Unavailable	VG Unavailable	VG Unavailable	VG Unavailable	VG Unavailable	VG Unavailable	VG Unavailable	VG Unavailable	VG Unavailable	VG Unavailable	VG Unavailable	VG Unavailable	(0.0, 0.0032, 0.0136)	VG Unavailable	VG Unavailable	VG Unavailable	VG Unavailable
ENSG00000197475	VG Unavailable	VG Unavailable	VG Unavailable	VG Unavailable	VG Unavailable	VG Unavailable	VG Unavailable	VG Unavailable	VG Unavailable	VG Unavailable	VG Unavailable	VG Unavailable	VG Unavailable	VG Unavailable	VG Unavailable	VG Unavailable	VG Unavailable	VG Unavailable	VG Unavailable	VG Unavailable	VG Unavailable	VG Unavailable	VG Unavailable	VG Unavailable	VG Unavailable	VG Unavailable	VG Unavailable	VG Unavailable	VG Unavailable	VG Unavailable	VG Unavailable	VG Unavailable	VG Unavailable	VG Unavailable	VG Unavailable	VG Unavailable	VG Unavailable	VG Unavailable	VG Unavailable	VG Unavailable	VG Unavailable	VG Unavailable	VG Unavailable	VG Unavailable	VG Unavailable	(0.1175, 0.227, 0.4019)	VG Unavailable	VG Unavailable	VG Unavailable	VG Unavailable
ENSG00000197479	(0.0598, 0.0823, 0.1081)	(0.0515, 0.0784, 0.1088)	(0.1323, 0.2238, 0.3369)	(0.0346, 0.0474, 0.0624)	(0.0538, 0.0893, 0.1347)	(0.043, 0.0565, 0.0731)	VG Unavailable	(0.0247, 0.0433, 0.0688)	VG Unavailable	VG Unavailable	VG Unavailable	VG Unavailable	VG Unavailable	VG Unavailable	(0.0192, 0.0526, 0.1036)	VG Unavailable	VG Unavailable	(0.0144, 0.0392, 0.078)	VG Unavailable	VG Unavailable	VG Unavailable	(0.0468, 0.0741, 0.1066)	(0.0224, 0.0501, 0.088)	(0.0374, 0.0623, 0.0911)	(0.0761, 0.1204, 0.1845)	(0.0304, 0.0484, 0.0721)	VG Unavailable	(0.0403, 0.0673, 0.1051)	VG Unavailable	(0.0169, 0.0691, 0.1676)	VG Unavailable	VG Unavailable	(0.0543, 0.0797, 0.1109)	VG Unavailable	(0.0255, 0.0392, 0.0565)	(0.0409, 0.0739, 0.1172)	(0.0879, 0.1268, 0.1758)	(0.0831, 0.139, 0.2137)	(0.0169, 0.0366, 0.0659)	(0.1942, 0.2694, 0.3552)	(0.1119, 0.1486, 0.1918)	(0.0805, 0.151, 0.2403)	VG Unavailable	VG Unavailable	(0.0275, 0.0601, 0.1061)	VG Unavailable	(0.065, 0.0928, 0.124)	(0.0246, 0.0549, 0.1013)	(0.0344, 0.0957, 0.1908)	VG Unavailable
ENSG00000197483	(0.0066, 0.0113, 0.0167)	(0.0038, 0.0088, 0.0152)	(0.0, 0.0014, 0.0124)	(0.0064, 0.0127, 0.0202)	(0.0023, 0.0094, 0.0198)	(0.0049, 0.0089, 0.0138)	(0.0, 0.0, 0.0264)	(0.0055, 0.011, 0.0177)	(0.0029, 0.0165, 0.042)	(0.0, 0.0122, 0.0547)	(0.0012, 0.0098, 0.0301)	(0.0047, 0.0127, 0.0247)	(0.0028, 0.0094, 0.0203)	(0.0031, 0.013, 0.0287)	(0.0003, 0.0074, 0.026)	(0.013, 0.0387, 0.0754)	(0.003, 0.0191, 0.0462)	(0.0031, 0.0142, 0.0336)	(0.001, 0.0112, 0.0331)	VG Unavailable	VG Unavailable	(0.0036, 0.008, 0.0141)	(0.0069, 0.0125, 0.0202)	(0.0021, 0.0064, 0.0128)	(0.005, 0.0099, 0.0167)	(0.0051, 0.0096, 0.0156)	(0.0023, 0.0064, 0.0124)	(0.0037, 0.01, 0.0187)	(0.0009, 0.0064, 0.0164)	(0.0, 0.0025, 0.0171)	(0.002, 0.0099, 0.0227)	(0.0034, 0.0117, 0.0285)	(0.0063, 0.011, 0.0172)	(0.0045, 0.0072, 0.0108)	(0.0056, 0.0099, 0.015)	(0.0029, 0.0108, 0.0239)	(0.0007, 0.0069, 0.0188)	(0.0008, 0.0045, 0.0117)	(0.0012, 0.0045, 0.0094)	(0.0032, 0.006, 0.0096)	(0.0042, 0.0071, 0.0104)	(0.0032, 0.0116, 0.0246)	(0.0017, 0.0078, 0.0185)	(0.0005, 0.0043, 0.0116)	(0.0052, 0.0123, 0.0215)	(0.0047, 0.0067, 0.0091)	(0.0041, 0.0078, 0.0125)	(0.0, 0.0037, 0.0138)	(0.0019, 0.0103, 0.0249)	(0.0017, 0.0059, 0.0134)
ENSG00000197496	(0.0092, 0.0133, 0.0176)	(0.0052, 0.008, 0.0117)	(0.0198, 0.0295, 0.0407)	(0.007, 0.0104, 0.0147)	(0.0068, 0.0124, 0.0202)	(0.0135, 0.0193, 0.0258)	(0.0041, 0.0293, 0.0815)	(0.0086, 0.0122, 0.0165)	(0.0001, 0.0058, 0.0202)	(0.0014, 0.0099, 0.0279)	(0.0017, 0.0085, 0.0205)	VG Unavailable	VG Unavailable	(0.0009, 0.0103, 0.0301)	(0.0, 0.0057, 0.0227)	(0.0004, 0.0095, 0.0317)	(0.0026, 0.0157, 0.0373)	(0.0, 0.0038, 0.0181)	(0.0036, 0.0148, 0.0331)	(0.0, 0.0069, 0.0345)	(0.0003, 0.014, 0.0503)	(0.0099, 0.0151, 0.0212)	(0.0192, 0.0267, 0.0357)	(0.0038, 0.0073, 0.0118)	(0.0117, 0.0177, 0.0254)	(0.006, 0.0093, 0.0134)	(0.006, 0.0078, 0.0098)	(0.0037, 0.0077, 0.0131)	(0.0054, 0.0146, 0.0279)	(0.0, 0.0039, 0.0299)	VG Unavailable	(0.008, 0.0114, 0.0159)	(0.0062, 0.0096, 0.0138)	(0.0274, 0.0501, 0.0814)	(0.0064, 0.0093, 0.0126)	(0.0028, 0.007, 0.0129)	(0.0042, 0.0067, 0.0099)	(0.0076, 0.0117, 0.0167)	(0.0093, 0.016, 0.0245)	(0.0074, 0.0135, 0.0207)	(0.0076, 0.0125, 0.0184)	(0.005, 0.0093, 0.0149)	(0.0088, 0.0178, 0.0295)	(0.0069, 0.0163, 0.0299)	(0.0133, 0.0185, 0.0245)	(0.0043, 0.0103, 0.0199)	(0.0052, 0.0068, 0.0087)	(0.0074, 0.017, 0.0312)	(0.0013, 0.0047, 0.01)	VG Unavailable
ENSG00000197497	(0.0214, 0.0291, 0.0377)	(0.0134, 0.0215, 0.0306)	(0.0183, 0.0303, 0.0459)	(0.0109, 0.0176, 0.0255)	(0.0109, 0.0204, 0.0328)	(0.0207, 0.0283, 0.0373)	(0.0002, 0.013, 0.0493)	(0.0206, 0.0286, 0.0383)	(0.0111, 0.0315, 0.0592)	(0.009, 0.0282, 0.0581)	(0.0057, 0.0157, 0.0305)	(0.0169, 0.0245, 0.0353)	(0.0207, 0.0306, 0.0436)	(0.0178, 0.0343, 0.055)	(0.0057, 0.0191, 0.0416)	(0.0135, 0.0286, 0.0502)	(0.0149, 0.0297, 0.0508)	(0.0161, 0.028, 0.0442)	(0.011, 0.0245, 0.0448)	(0.0061, 0.0261, 0.0573)	(0.0043, 0.0161, 0.0342)	(0.0199, 0.0282, 0.0381)	(0.0139, 0.0206, 0.0289)	(0.0127, 0.0196, 0.0276)	(0.021, 0.0317, 0.0449)	(0.0191, 0.0262, 0.0345)	(0.0099, 0.0151, 0.021)	(0.0123, 0.0256, 0.0438)	(0.0154, 0.0298, 0.0502)	(0.0096, 0.0344, 0.0784)	(0.0513, 0.0766, 0.1048)	VG Unavailable	(0.0235, 0.0316, 0.0416)	VG Unavailable	(0.0285, 0.0359, 0.0441)	(0.0131, 0.0203, 0.0293)	(0.018, 0.0316, 0.0497)	(0.0297, 0.0416, 0.0559)	(0.0131, 0.0215, 0.033)	(0.0312, 0.0423, 0.0555)	(0.0376, 0.0485, 0.061)	(0.0092, 0.021, 0.0376)	(0.0049, 0.0122, 0.0221)	(0.0216, 0.0322, 0.0449)	(0.0118, 0.0207, 0.0315)	(0.0163, 0.0249, 0.0363)	(0.0261, 0.0322, 0.039)	(0.0131, 0.0202, 0.0304)	(0.0099, 0.0195, 0.0302)	VG Unavailable
ENSG00000197498	(0.0979, 0.1166, 0.1362)	(0.0553, 0.0672, 0.0792)	(0.0663, 0.0893, 0.117)	(0.0545, 0.0712, 0.0905)	(0.0692, 0.0949, 0.1267)	(0.0827, 0.1, 0.1196)	(0.002, 0.0379, 0.1116)	(0.0844, 0.1045, 0.1259)	(0.0146, 0.0285, 0.0477)	(0.0208, 0.0412, 0.0684)	(0.0259, 0.0412, 0.0619)	(0.0236, 0.0375, 0.0536)	(0.0354, 0.0541, 0.0769)	(0.0258, 0.0432, 0.0659)	(0.0278, 0.0433, 0.0636)	(0.0414, 0.0685, 0.1032)	(0.016, 0.0294, 0.0476)	(0.0274, 0.0409, 0.059)	(0.0207, 0.0371, 0.0577)	(0.0594, 0.1069, 0.1676)	(0.0375, 0.0673, 0.103)	(0.0404, 0.0537, 0.0699)	(0.0596, 0.0759, 0.0962)	(0.0579, 0.0734, 0.0925)	(0.0666, 0.0815, 0.0977)	(0.0564, 0.0699, 0.0866)	(0.0439, 0.0529, 0.0634)	(0.0466, 0.0608, 0.0771)	(0.041, 0.0555, 0.0715)	(0.0334, 0.0692, 0.1157)	(0.0466, 0.0652, 0.0848)	(0.0472, 0.0642, 0.0848)	(0.076, 0.0933, 0.1137)	(0.0344, 0.0413, 0.0488)	(0.0734, 0.0886, 0.1076)	(0.0418, 0.0607, 0.0813)	(0.0626, 0.0833, 0.1082)	(0.0448, 0.0601, 0.0777)	(0.0478, 0.0661, 0.0872)	(0.0778, 0.0952, 0.1133)	(0.1195, 0.1429, 0.1682)	(0.0411, 0.0636, 0.0919)	(0.0469, 0.0682, 0.0954)	(0.0706, 0.0948, 0.1235)	(0.058, 0.0762, 0.0989)	(0.0364, 0.0482, 0.0614)	(0.0593, 0.0713, 0.0847)	(0.032, 0.0502, 0.0703)	(0.0471, 0.0716, 0.0981)	(0.0849, 0.1238, 0.1669)
ENSG00000197503	VG Unavailable	VG Unavailable	VG Unavailable	VG Unavailable	VG Unavailable	VG Unavailable	VG Unavailable	VG Unavailable	VG Unavailable	VG Unavailable	VG Unavailable	VG Unavailable	VG Unavailable	VG Unavailable	VG Unavailable	VG Unavailable	VG Unavailable	VG Unavailable	VG Unavailable	VG Unavailable	VG Unavailable	VG Unavailable	VG Unavailable	VG Unavailable	VG Unavailable	VG Unavailable	VG Unavailable	VG Unavailable	VG Unavailable	VG Unavailable	VG Unavailable	VG Unavailable	VG Unavailable	VG Unavailable	VG Unavailable	VG Unavailable	VG Unavailable	VG Unavailable	VG Unavailable	VG Unavailable	VG Unavailable	VG Unavailable	VG Unavailable	VG Unavailable	VG Unavailable	(0.0248, 0.0449, 0.0719)	VG Unavailable	VG Unavailable	VG Unavailable	VG Unavailable
ENSG00000197506	(0.1296, 0.2421, 0.3847)	(0.0036, 0.0062, 0.0099)	VG Unavailable	VG Unavailable	VG Unavailable	VG Unavailable	VG Unavailable	(0.025, 0.0348, 0.0458)	VG Unavailable	VG Unavailable	VG Unavailable	VG Unavailable	VG Unavailable	VG Unavailable	VG Unavailable	VG Unavailable	VG Unavailable	VG Unavailable	VG Unavailable	VG Unavailable	VG Unavailable	(0.011, 0.0966, 0.2824)	(0.0022, 0.0196, 0.0526)	VG Unavailable	(0.0304, 0.0403, 0.0526)	VG Unavailable	VG Unavailable	(0.0422, 0.1304, 0.2892)	VG Unavailable	VG Unavailable	VG Unavailable	VG Unavailable	(0.1594, 0.2223, 0.2885)	VG Unavailable	VG Unavailable	VG Unavailable	(0.0005, 0.002, 0.0048)	VG Unavailable	(0.0451, 0.0722, 0.1053)	(0.0098, 0.0129, 0.0169)	(0.0109, 0.0141, 0.0175)	(0.0168, 0.0261, 0.037)	(0.0, 0.0015, 0.0158)	VG Unavailable	(0.0155, 0.0577, 0.1232)	(0.0152, 0.0283, 0.0457)	VG Unavailable	VG Unavailable	(0.007, 0.0271, 0.064)	(0.1751, 0.2746, 0.3978)
ENSG00000197520	VG Unavailable	VG Unavailable	VG Unavailable	VG Unavailable	VG Unavailable	VG Unavailable	VG Unavailable	VG Unavailable	VG Unavailable	VG Unavailable	VG Unavailable	VG Unavailable	VG Unavailable	VG Unavailable	VG Unavailable	VG Unavailable	VG Unavailable	VG Unavailable	VG Unavailable	VG Unavailable	VG Unavailable	VG Unavailable	(0.008, 0.0232, 0.0476)	VG Unavailable	VG Unavailable	VG Unavailable	VG Unavailable	VG Unavailable	VG Unavailable	VG Unavailable	VG Unavailable	VG Unavailable	VG Unavailable	VG Unavailable	VG Unavailable	VG Unavailable	VG Unavailable	VG Unavailable	VG Unavailable	VG Unavailable	VG Unavailable	(0.0, 0.0006, 0.0148)	(0.0375, 0.0572, 0.0822)	(0.1219, 0.2012, 0.2919)	(0.0, 0.0013, 0.0078)	VG Unavailable	VG Unavailable	VG Unavailable	VG Unavailable	VG Unavailable
ENSG00000197530	(0.0018, 0.0031, 0.0046)	(0.0016, 0.0028, 0.0043)	(0.0012, 0.0025, 0.0043)	(0.0029, 0.004, 0.0054)	(0.003, 0.0047, 0.0068)	(0.0029, 0.0045, 0.0064)	(0.0, 0.0016, 0.006)	(0.0015, 0.0029, 0.0046)	(0.0, 0.001, 0.0039)	(0.0, 0.0006, 0.0069)	(0.0012, 0.0032, 0.0061)	(0.0016, 0.0026, 0.0038)	(0.0012, 0.0022, 0.0036)	(0.0001, 0.0008, 0.0023)	(0.0, 0.0, 0.0025)	(0.0014, 0.0042, 0.0085)	(0.0018, 0.0041, 0.0071)	(0.0002, 0.0014, 0.0034)	(0.0003, 0.002, 0.0057)	(0.0007, 0.0039, 0.009)	(0.0006, 0.0031, 0.0079)	(0.0015, 0.0027, 0.004)	(0.0014, 0.0024, 0.0036)	(0.0018, 0.003, 0.0044)	(0.0012, 0.0022, 0.0036)	(0.0013, 0.0021, 0.0033)	(0.0004, 0.0017, 0.0042)	(0.0013, 0.0025, 0.0039)	(0.0013, 0.0023, 0.0038)	(0.0, 0.0006, 0.0042)	(0.0031, 0.0067, 0.0112)	(0.0006, 0.002, 0.0043)	(0.0019, 0.0026, 0.0035)	(0.0018, 0.0026, 0.0035)	(0.0022, 0.0033, 0.0049)	(0.0019, 0.003, 0.0044)	(0.0013, 0.003, 0.0052)	(0.0018, 0.0028, 0.0042)	(0.0018, 0.0027, 0.0038)	(0.0009, 0.0018, 0.0028)	(0.0017, 0.0026, 0.0039)	(0.0009, 0.0026, 0.0054)	(0.0039, 0.0061, 0.0092)	(0.0049, 0.0068, 0.0091)	(0.0016, 0.0031, 0.0051)	(0.0007, 0.0014, 0.0022)	(0.001, 0.0015, 0.0022)	(0.0033, 0.0056, 0.0086)	(0.0007, 0.0021, 0.0041)	(0.0104, 0.013, 0.016)
ENSG00000197535	(0.0032, 0.0045, 0.0059)	(0.0082, 0.0113, 0.0151)	(0.0022, 0.0052, 0.0089)	(0.0034, 0.006, 0.0094)	(0.0026, 0.0055, 0.0097)	(0.0051, 0.0078, 0.0111)	(0.0, 0.0, 0.006)	(0.0066, 0.0095, 0.0133)	(0.0011, 0.0023, 0.0039)	(0.0038, 0.0068, 0.011)	(0.0038, 0.0059, 0.0084)	(0.0112, 0.0146, 0.0185)	(0.0062, 0.0085, 0.0111)	(0.0028, 0.0044, 0.0062)	(0.0019, 0.003, 0.0043)	(0.0048, 0.0079, 0.0115)	(0.0033, 0.0055, 0.0084)	(0.0021, 0.0035, 0.0052)	(0.0038, 0.0067, 0.0105)	(0.0066, 0.0116, 0.018)	(0.007, 0.0111, 0.0166)	(0.0027, 0.0052, 0.0083)	(0.0063, 0.0105, 0.0155)	(0.0068, 0.0108, 0.0155)	(0.0053, 0.009, 0.0143)	(0.0048, 0.0073, 0.0107)	(0.0035, 0.0052, 0.0072)	(0.0013, 0.0037, 0.0074)	(0.0084, 0.0155, 0.0251)	(0.0007, 0.0061, 0.0179)	(0.0463, 0.0636, 0.0855)	(0.0062, 0.024, 0.0527)	(0.01, 0.0136, 0.0177)	(0.0065, 0.01, 0.0142)	(0.0045, 0.0062, 0.0079)	(0.0011, 0.0043, 0.0094)	(0.0041, 0.0105, 0.0192)	(0.0009, 0.0036, 0.0078)	(0.0053, 0.0083, 0.0117)	(0.0028, 0.0044, 0.0066)	(0.0023, 0.0036, 0.0054)	(0.0008, 0.0038, 0.009)	(0.0039, 0.0079, 0.0134)	(0.0033, 0.0065, 0.011)	(0.0081, 0.0137, 0.0202)	(0.002, 0.0048, 0.0081)	(0.0019, 0.0035, 0.0057)	(0.0026, 0.0065, 0.0115)	(0.0023, 0.006, 0.0112)	(0.0166, 0.0217, 0.0274)
ENSG00000197536	(0.0056, 0.0068, 0.0082)	(0.007, 0.0085, 0.0102)	(0.0046, 0.0068, 0.0094)	(0.0173, 0.0214, 0.0259)	(0.0107, 0.014, 0.0187)	(0.0155, 0.0186, 0.0219)	(0.0009, 0.0049, 0.0118)	(0.0058, 0.0074, 0.009)	(0.016, 0.0256, 0.0367)	(0.0125, 0.021, 0.0331)	(0.0137, 0.02, 0.0276)	(0.01, 0.0136, 0.0181)	(0.0095, 0.0138, 0.0188)	(0.0186, 0.0263, 0.0353)	(0.0143, 0.0222, 0.0321)	(0.0107, 0.0168, 0.0256)	(0.014, 0.0212, 0.0288)	(0.0164, 0.0239, 0.0332)	(0.0135, 0.0209, 0.0294)	(0.0094, 0.0163, 0.0255)	(0.0077, 0.0129, 0.0203)	(0.0097, 0.0119, 0.0146)	(0.0067, 0.0084, 0.0102)	(0.0093, 0.0119, 0.015)	(0.0056, 0.0074, 0.0093)	(0.0095, 0.0114, 0.0138)	(0.0019, 0.0031, 0.0048)	(0.0066, 0.0087, 0.0111)	(0.0081, 0.0107, 0.0136)	(0.004, 0.0075, 0.0125)	(0.0048, 0.0067, 0.0091)	(0.007, 0.0101, 0.0133)	(0.006, 0.0072, 0.0084)	(0.0103, 0.0128, 0.0154)	(0.0056, 0.007, 0.0085)	(0.0056, 0.008, 0.0108)	(0.0044, 0.0066, 0.0096)	(0.0057, 0.0076, 0.0099)	(0.0105, 0.0138, 0.0173)	(0.0061, 0.0078, 0.0098)	(0.0049, 0.0062, 0.008)	(0.004, 0.0064, 0.0092)	(0.0047, 0.0064, 0.0084)	(0.0042, 0.0055, 0.0069)	(0.0057, 0.0074, 0.0094)	(0.0023, 0.0038, 0.0056)	(0.0058, 0.0069, 0.0081)	(0.0044, 0.0071, 0.0102)	(0.0067, 0.0102, 0.0146)	(0.0063, 0.0073, 0.0084)
ENSG00000197540	VG Unavailable	(0.0159, 0.0472, 0.095)	VG Unavailable	VG Unavailable	VG Unavailable	VG Unavailable	VG Unavailable	VG Unavailable	VG Unavailable	VG Unavailable	VG Unavailable	(0.0289, 0.0462, 0.0653)	(0.0403, 0.0614, 0.0897)	VG Unavailable	VG Unavailable	VG Unavailable	VG Unavailable	VG Unavailable	VG Unavailable	VG Unavailable	VG Unavailable	VG Unavailable	(0.043, 0.0866, 0.1425)	VG Unavailable	VG Unavailable	VG Unavailable	VG Unavailable	VG Unavailable	VG Unavailable	VG Unavailable	VG Unavailable	VG Unavailable	(0.0112, 0.0232, 0.041)	VG Unavailable	VG Unavailable	VG Unavailable	VG Unavailable	VG Unavailable	VG Unavailable	(0.0439, 0.0759, 0.1181)	(0.0303, 0.0573, 0.0934)	VG Unavailable	(0.0118, 0.0318, 0.0644)	(0.0143, 0.0248, 0.0393)	VG Unavailable	(0.0293, 0.0449, 0.0649)	(0.0154, 0.0455, 0.0909)	VG Unavailable	VG Unavailable	(0.0104, 0.0145, 0.0199)
ENSG00000197548	(0.0056, 0.0077, 0.01)	(0.0063, 0.0094, 0.013)	(0.001, 0.0034, 0.0073)	(0.003, 0.0053, 0.0082)	(0.0006, 0.0026, 0.0062)	(0.0033, 0.0051, 0.0074)	(0.0, 0.0014, 0.0266)	(0.0049, 0.0074, 0.0104)	(0.0018, 0.0055, 0.0122)	(0.0036, 0.0096, 0.0182)	(0.0006, 0.0035, 0.0093)	(0.0038, 0.0086, 0.0153)	(0.0044, 0.009, 0.0153)	(0.0026, 0.0057, 0.0098)	(0.0024, 0.0057, 0.0109)	(0.0063, 0.0113, 0.0186)	(0.0075, 0.0141, 0.0233)	(0.0005, 0.0031, 0.0084)	(0.0001, 0.0029, 0.009)	(0.0017, 0.006, 0.0133)	(0.0039, 0.01, 0.0186)	(0.0044, 0.0075, 0.0116)	(0.0028, 0.0052, 0.0083)	(0.0005, 0.0023, 0.0055)	(0.0025, 0.0046, 0.0072)	(0.0043, 0.0071, 0.0104)	(0.0028, 0.0046, 0.0068)	(0.0075, 0.0128, 0.0192)	(0.0048, 0.0099, 0.0167)	(0.0021, 0.007, 0.0148)	(0.0004, 0.0031, 0.0082)	(0.0014, 0.0062, 0.0152)	(0.0055, 0.0075, 0.0097)	(0.0165, 0.0221, 0.0285)	(0.0052, 0.0072, 0.0095)	(0.0023, 0.0056, 0.0102)	(0.0032, 0.007, 0.0125)	(0.0044, 0.0077, 0.0122)	(0.0024, 0.0056, 0.0098)	(0.0039, 0.0054, 0.0073)	(0.004, 0.0053, 0.0069)	(0.0022, 0.0054, 0.0104)	(0.0004, 0.0026, 0.0063)	(0.0033, 0.006, 0.0094)	(0.0022, 0.005, 0.0094)	(0.0011, 0.0024, 0.0044)	(0.0051, 0.0075, 0.0102)	(0.0, 0.0013, 0.0066)	(0.0035, 0.0078, 0.0138)	(0.0064, 0.0084, 0.0103)
ENSG00000197549	VG Unavailable	VG Unavailable	VG Unavailable	VG Unavailable	VG Unavailable	VG Unavailable	VG Unavailable	VG Unavailable	VG Unavailable	VG Unavailable	VG Unavailable	VG Unavailable	VG Unavailable	VG Unavailable	VG Unavailable	VG Unavailable	VG Unavailable	VG Unavailable	VG Unavailable	VG Unavailable	VG Unavailable	VG Unavailable	VG Unavailable	VG Unavailable	VG Unavailable	VG Unavailable	VG Unavailable	VG Unavailable	VG Unavailable	VG Unavailable	(0.1573, 0.3028, 0.5123)	VG Unavailable	VG Unavailable	VG Unavailable	VG Unavailable	VG Unavailable	VG Unavailable	VG Unavailable	VG Unavailable	VG Unavailable	VG Unavailable	VG Unavailable	(0.0611, 0.1411, 0.2504)	(0.093, 0.1431, 0.2068)	VG Unavailable	(0.0, 0.0041, 0.0277)	VG Unavailable	VG Unavailable	VG Unavailable	VG Unavailable
ENSG00000197555	(0.0062, 0.0106, 0.0155)	(0.0061, 0.0114, 0.0183)	(0.0027, 0.0061, 0.011)	(0.0058, 0.0101, 0.0152)	(0.005, 0.01, 0.0166)	(0.0056, 0.0081, 0.0112)	(0.0011, 0.0176, 0.0522)	(0.0086, 0.0139, 0.0206)	(0.0117, 0.0223, 0.0366)	(0.0111, 0.0251, 0.0455)	(0.0124, 0.0203, 0.0311)	(0.0099, 0.0157, 0.0224)	(0.0085, 0.0148, 0.0221)	(0.0073, 0.013, 0.0205)	(0.0124, 0.0229, 0.0361)	(0.0134, 0.026, 0.0423)	(0.0117, 0.0224, 0.0365)	(0.0126, 0.0201, 0.0297)	(0.0079, 0.0174, 0.0304)	(0.0119, 0.031, 0.0613)	(0.0, 0.0059, 0.0211)	(0.0091, 0.0152, 0.0234)	(0.0004, 0.0028, 0.0078)	(0.0056, 0.0121, 0.0205)	(0.002, 0.005, 0.0097)	(0.007, 0.0119, 0.0177)	(0.0029, 0.005, 0.0079)	(0.0063, 0.0172, 0.0322)	(0.0087, 0.0291, 0.0627)	(0.005, 0.0205, 0.0464)	(0.0036, 0.007, 0.0117)	(0.0015, 0.0078, 0.0177)	(0.0045, 0.0076, 0.0112)	VG Unavailable	(0.0072, 0.0097, 0.0128)	(0.0, 0.0052, 0.0224)	(0.0035, 0.0099, 0.0185)	(0.0142, 0.0253, 0.0402)	(0.0023, 0.0052, 0.0092)	(0.0067, 0.0106, 0.0154)	(0.005, 0.0084, 0.0125)	(0.0009, 0.0053, 0.0127)	(0.0034, 0.0089, 0.0168)	(0.0057, 0.0095, 0.0139)	(0.0064, 0.0124, 0.0199)	(0.0057, 0.0096, 0.0143)	(0.0031, 0.0054, 0.0085)	(0.0, 0.0024, 0.0184)	(0.0008, 0.0059, 0.0166)	(0.0233, 0.0299, 0.0375)
ENSG00000197557	(0.0375, 0.0532, 0.0734)	(0.0235, 0.0388, 0.0582)	(0.0218, 0.0405, 0.0639)	(0.0422, 0.0696, 0.0991)	(0.015, 0.0331, 0.0558)	(0.0452, 0.0645, 0.0929)	VG Unavailable	(0.0308, 0.0474, 0.0661)	(0.0161, 0.0395, 0.0763)	(0.0288, 0.0722, 0.1392)	(0.0244, 0.0437, 0.069)	(0.028, 0.0626, 0.1102)	(0.0132, 0.0426, 0.0873)	(0.0207, 0.042, 0.071)	(0.0106, 0.0275, 0.0516)	(0.0133, 0.0347, 0.0707)	(0.018, 0.0394, 0.0705)	(0.0296, 0.053, 0.0891)	(0.0384, 0.0692, 0.1144)	(0.0033, 0.0184, 0.044)	(0.0186, 0.055, 0.1107)	(0.0255, 0.0406, 0.0626)	(0.0272, 0.0438, 0.0649)	(0.0192, 0.0334, 0.0503)	(0.031, 0.048, 0.0692)	(0.0232, 0.0352, 0.0504)	(0.0288, 0.0378, 0.0489)	(0.0406, 0.0652, 0.0983)	(0.0209, 0.0371, 0.0571)	(0.004, 0.0262, 0.0673)	(0.0287, 0.0515, 0.0799)	(0.0274, 0.0666, 0.1259)	(0.0291, 0.0445, 0.0635)	(0.0344, 0.0527, 0.0742)	(0.0286, 0.0425, 0.0587)	(0.0016, 0.0149, 0.0441)	(0.0155, 0.0313, 0.0574)	(0.0239, 0.0467, 0.0792)	(0.0255, 0.0411, 0.0632)	(0.0523, 0.0785, 0.1081)	(0.0516, 0.0758, 0.1026)	(0.0233, 0.0435, 0.0732)	(0.0219, 0.0484, 0.0834)	(0.0163, 0.0427, 0.0829)	(0.0259, 0.0453, 0.0692)	(0.0222, 0.0293, 0.0373)	(0.0397, 0.0514, 0.0659)	(0.0211, 0.046, 0.0836)	(0.0059, 0.0428, 0.1104)	VG Unavailable
ENSG00000197558	(0.0272, 0.0374, 0.0494)	(0.0252, 0.0328, 0.0416)	(0.0185, 0.0286, 0.0418)	(0.0172, 0.0325, 0.0517)	(0.0189, 0.035, 0.0562)	(0.0225, 0.0386, 0.0609)	VG Unavailable	(0.0154, 0.0237, 0.0329)	(0.0174, 0.028, 0.0402)	(0.0255, 0.0406, 0.059)	(0.0298, 0.0399, 0.0518)	(0.0332, 0.043, 0.053)	(0.0396, 0.052, 0.0666)	(0.0145, 0.0204, 0.0274)	(0.0206, 0.0302, 0.0414)	(0.0229, 0.0351, 0.0497)	(0.0236, 0.0374, 0.0533)	(0.0302, 0.0426, 0.0564)	(0.0336, 0.0466, 0.0621)	(0.0297, 0.0485, 0.0727)	(0.0181, 0.0279, 0.04)	(0.0173, 0.0294, 0.0436)	(0.0157, 0.0278, 0.0433)	(0.0277, 0.0405, 0.0583)	(0.017, 0.0301, 0.0466)	(0.0311, 0.0462, 0.0642)	(0.0096, 0.0297, 0.0638)	(0.0214, 0.0353, 0.0531)	(0.02, 0.0413, 0.0688)	(0.0064, 0.0144, 0.0267)	VG Unavailable	(0.0396, 0.0576, 0.0801)	(0.0216, 0.0281, 0.0359)	VG Unavailable	(0.0253, 0.0324, 0.0411)	(0.0335, 0.049, 0.0682)	(0.0284, 0.044, 0.0627)	(0.0238, 0.0335, 0.0446)	(0.0218, 0.0293, 0.0367)	(0.0131, 0.022, 0.0334)	(0.0153, 0.0242, 0.0351)	(0.0098, 0.0218, 0.0384)	(0.0081, 0.0172, 0.03)	(0.0126, 0.0217, 0.0336)	(0.0138, 0.0251, 0.0381)	(0.0101, 0.0138, 0.0174)	(0.0195, 0.0249, 0.0311)	(0.0165, 0.0285, 0.0418)	(0.0133, 0.0263, 0.0427)	(0.0428, 0.0575, 0.0758)
ENSG00000197561	(0.0192, 0.0352, 0.0573)	(0.012, 0.0307, 0.0584)	VG Unavailable	VG Unavailable	VG Unavailable	VG Unavailable	VG Unavailable	(0.0153, 0.0369, 0.068)	VG Unavailable	VG Unavailable	VG Unavailable	VG Unavailable	VG Unavailable	VG Unavailable	VG Unavailable	VG Unavailable	VG Unavailable	VG Unavailable	VG Unavailable	VG Unavailable	VG Unavailable	(0.0178, 0.0499, 0.1046)	(0.0028, 0.021, 0.0556)	(0.0336, 0.066, 0.1094)	VG Unavailable	(0.0044, 0.0151, 0.0328)	(0.012, 0.0403, 0.0818)	(0.0027, 0.0199, 0.0504)	(0.03, 0.0628, 0.1082)	VG Unavailable	VG Unavailable	VG Unavailable	(0.0111, 0.0195, 0.0308)	VG Unavailable	VG Unavailable	VG Unavailable	VG Unavailable	(0.0154, 0.0439, 0.0813)	VG Unavailable	(0.0489, 0.084, 0.1252)	(0.0961, 0.1462, 0.2066)	VG Unavailable	VG Unavailable	(0.0065, 0.0138, 0.0255)	VG Unavailable	VG Unavailable	(0.0195, 0.0368, 0.0574)	VG Unavailable	VG Unavailable	(0.0225, 0.0302, 0.039)
ENSG00000197562	(0.0043, 0.006, 0.0078)	(0.0044, 0.0062, 0.0087)	(0.0022, 0.0045, 0.0077)	(0.0172, 0.0213, 0.0268)	(0.0119, 0.017, 0.0225)	(0.0223, 0.0269, 0.0313)	(0.0038, 0.0131, 0.0289)	(0.0035, 0.0051, 0.007)	(0.0004, 0.0016, 0.0031)	(0.0001, 0.0015, 0.0046)	(0.0009, 0.0019, 0.0035)	(0.0013, 0.0021, 0.0031)	(0.0005, 0.0011, 0.002)	(0.0006, 0.0013, 0.0023)	(0.0012, 0.0023, 0.0037)	(0.0002, 0.0013, 0.0033)	(0.0013, 0.0031, 0.0061)	(0.0014, 0.0026, 0.0043)	(0.001, 0.0024, 0.0046)	(0.0003, 0.0027, 0.0072)	(0.0023, 0.0058, 0.0115)	(0.0251, 0.0308, 0.0375)	(0.009, 0.0118, 0.0149)	(0.0173, 0.022, 0.0271)	(0.0014, 0.0023, 0.0033)	(0.0214, 0.0262, 0.0311)	(0.0024, 0.0038, 0.0056)	(0.0126, 0.0166, 0.0212)	(0.0137, 0.0181, 0.0238)	(0.0014, 0.0049, 0.01)	(0.0011, 0.0042, 0.0088)	(0.006, 0.0097, 0.0143)	(0.0012, 0.002, 0.003)	(0.004, 0.0056, 0.0073)	(0.0043, 0.0059, 0.0075)	(0.0053, 0.0084, 0.0125)	(0.0009, 0.0016, 0.0025)	(0.007, 0.0094, 0.0128)	(0.0021, 0.0032, 0.0044)	(0.0006, 0.0009, 0.0012)	(0.0012, 0.0016, 0.002)	(0.001, 0.0025, 0.0049)	(0.0047, 0.0076, 0.0112)	(0.0014, 0.0029, 0.0047)	(0.0057, 0.008, 0.0107)	(0.0003, 0.0008, 0.0017)	(0.0041, 0.0054, 0.0069)	(0.0046, 0.0079, 0.0121)	(0.0033, 0.0057, 0.0086)	(0.0041, 0.0057, 0.0077)
ENSG00000197563	(0.0074, 0.0099, 0.0129)	(0.0094, 0.0127, 0.0164)	(0.0024, 0.0047, 0.008)	(0.0051, 0.0081, 0.0115)	(0.0043, 0.0075, 0.0117)	(0.0074, 0.0104, 0.014)	(0.0, 0.0043, 0.0182)	(0.0078, 0.0106, 0.0138)	(0.0103, 0.0189, 0.0297)	(0.0017, 0.0071, 0.0164)	(0.0063, 0.0121, 0.0192)	(0.0055, 0.0092, 0.0143)	(0.004, 0.0083, 0.014)	(0.0093, 0.0158, 0.0249)	(0.009, 0.0166, 0.0263)	(0.0163, 0.0256, 0.037)	(0.0085, 0.0167, 0.0257)	(0.008, 0.0134, 0.02)	(0.0101, 0.0181, 0.0287)	(0.0017, 0.0064, 0.0148)	(0.0071, 0.0126, 0.0203)	(0.0027, 0.0056, 0.0098)	(0.0049, 0.0075, 0.0107)	(0.0057, 0.0092, 0.0136)	(0.01, 0.0127, 0.0158)	(0.0029, 0.0051, 0.0081)	(0.0149, 0.0183, 0.0225)	(0.0073, 0.0107, 0.0147)	(0.0036, 0.0065, 0.0103)	(0.0012, 0.006, 0.0141)	(0.0048, 0.0074, 0.0108)	(0.0035, 0.008, 0.0158)	(0.0097, 0.013, 0.0167)	(0.0083, 0.0112, 0.0144)	(0.0073, 0.0098, 0.0125)	(0.0093, 0.0153, 0.0226)	(0.0038, 0.0065, 0.01)	(0.0066, 0.0102, 0.0144)	(0.002, 0.0041, 0.0069)	(0.0051, 0.0068, 0.0084)	(0.0063, 0.008, 0.0098)	(0.0029, 0.0056, 0.009)	(0.0032, 0.0065, 0.0109)	(0.0037, 0.007, 0.0115)	(0.0039, 0.0064, 0.0089)	(0.0032, 0.005, 0.0073)	(0.0035, 0.005, 0.0067)	(0.007, 0.0129, 0.0208)	(0.0106, 0.0162, 0.0242)	(0.0213, 0.0298, 0.0398)
ENSG00000197566	(0.0131, 0.0287, 0.0515)	(0.0365, 0.0721, 0.1175)	VG Unavailable	VG Unavailable	VG Unavailable	VG Unavailable	VG Unavailable	(0.035, 0.0619, 0.0986)	VG Unavailable	VG Unavailable	VG Unavailable	VG Unavailable	VG Unavailable	VG Unavailable	VG Unavailable	VG Unavailable	VG Unavailable	VG Unavailable	VG Unavailable	VG Unavailable	VG Unavailable	VG Unavailable	VG Unavailable	VG Unavailable	VG Unavailable	VG Unavailable	(0.0017, 0.0112, 0.0269)	VG Unavailable	VG Unavailable	VG Unavailable	(0.0, 0.0032, 0.0661)	VG Unavailable	VG Unavailable	VG Unavailable	(0.0087, 0.0194, 0.0344)	VG Unavailable	VG Unavailable	VG Unavailable	VG Unavailable	(0.0039, 0.02, 0.0505)	(0.0333, 0.0547, 0.0795)	VG Unavailable	VG Unavailable	VG Unavailable	VG Unavailable	(0.001, 0.0059, 0.0155)	VG Unavailable	VG Unavailable	VG Unavailable	VG Unavailable
ENSG00000197568	(0.1193, 0.1813, 0.2565)	(0.1009, 0.1677, 0.245)	(0.0456, 0.099, 0.1759)	(0.0986, 0.151, 0.2214)	(0.0786, 0.1447, 0.2368)	(0.2305, 0.3321, 0.4535)	VG Unavailable	(0.1039, 0.1648, 0.2352)	(0.0911, 0.2128, 0.3922)	(0.0784, 0.1902, 0.3381)	(0.0385, 0.0824, 0.1442)	(0.0407, 0.0775, 0.1299)	(0.0149, 0.0406, 0.0755)	(0.0993, 0.188, 0.3041)	(0.0835, 0.165, 0.2834)	(0.071, 0.1545, 0.2644)	(0.1132, 0.1944, 0.3065)	(0.0935, 0.1639, 0.2519)	(0.0827, 0.1907, 0.3522)	(0.1678, 0.3743, 0.6883)	(0.0089, 0.0388, 0.0944)	(0.0509, 0.0878, 0.1387)	(0.0834, 0.1351, 0.2082)	(0.1156, 0.1843, 0.2686)	(0.083, 0.1314, 0.1906)	(0.0878, 0.1273, 0.1735)	(0.0469, 0.0706, 0.0981)	(0.0732, 0.1275, 0.2028)	(0.0316, 0.0781, 0.14)	VG Unavailable	(0.0946, 0.1603, 0.2522)	(0.0359, 0.08, 0.1412)	(0.133, 0.2064, 0.2934)	(0.0685, 0.1283, 0.2154)	(0.0575, 0.0796, 0.104)	(0.0352, 0.0637, 0.1018)	(0.0813, 0.1351, 0.209)	(0.0451, 0.0794, 0.1257)	(0.0145, 0.0301, 0.0522)	(0.1404, 0.2262, 0.3351)	(0.1129, 0.1613, 0.2271)	(0.0635, 0.131, 0.2246)	(0.0709, 0.1584, 0.2738)	(0.0539, 0.0882, 0.1342)	(0.1002, 0.1711, 0.2599)	(0.0149, 0.0276, 0.0447)	(0.0489, 0.0655, 0.0855)	(0.0261, 0.066, 0.1199)	(0.0623, 0.1407, 0.2544)	VG Unavailable
ENSG00000197576	(0.0104, 0.0212, 0.0371)	(0.0006, 0.0029, 0.007)	(0.0, 0.001, 0.0111)	(0.0051, 0.0115, 0.02)	(0.0, 0.0, 0.1038)	(0.0103, 0.0234, 0.0417)	VG Unavailable	(0.0059, 0.0134, 0.0242)	VG Unavailable	VG Unavailable	VG Unavailable	VG Unavailable	VG Unavailable	VG Unavailable	VG Unavailable	VG Unavailable	VG Unavailable	VG Unavailable	VG Unavailable	VG Unavailable	(0.0, 0.0, 0.0078)	(0.0034, 0.0085, 0.0168)	(0.0032, 0.0098, 0.0196)	(0.0005, 0.0019, 0.0044)	(0.001, 0.0042, 0.0091)	(0.0008, 0.0019, 0.0034)	(0.0082, 0.0218, 0.0434)	VG Unavailable	VG Unavailable	(0.0, 0.0022, 0.0181)	VG Unavailable	VG Unavailable	(0.0036, 0.0076, 0.0132)	(0.0056, 0.011, 0.0183)	(0.0267, 0.0432, 0.0649)	(0.0065, 0.0277, 0.0696)	VG Unavailable	(0.0111, 0.0278, 0.053)	VG Unavailable	(0.0063, 0.0177, 0.0356)	(0.0091, 0.0205, 0.0356)	VG Unavailable	(0.0, 0.0024, 0.0138)	(0.0029, 0.014, 0.0341)	(0.001, 0.0042, 0.0095)	VG Unavailable	(0.0035, 0.0147, 0.033)	(0.0092, 0.0237, 0.046)	(0.0079, 0.0337, 0.0815)	VG Unavailable
ENSG00000197579	(0.0066, 0.0104, 0.0152)	(0.0037, 0.0076, 0.0127)	(0.0002, 0.0026, 0.0089)	(0.0062, 0.0118, 0.0188)	(0.0043, 0.01, 0.0185)	(0.0045, 0.0079, 0.0122)	(0.0, 0.0, 0.3082)	(0.0049, 0.0094, 0.0156)	(0.0072, 0.0186, 0.0329)	(0.0, 0.0044, 0.0251)	(0.0101, 0.0203, 0.0338)	(0.0021, 0.0075, 0.0157)	(0.0004, 0.0039, 0.0105)	(0.0037, 0.0111, 0.0224)	(0.0051, 0.0135, 0.0247)	(0.0116, 0.0235, 0.039)	(0.0031, 0.0109, 0.0228)	(0.0007, 0.005, 0.0124)	(0.0, 0.0026, 0.0132)	(0.0044, 0.0162, 0.0367)	(0.005, 0.0145, 0.0294)	(0.0044, 0.0092, 0.0161)	(0.0006, 0.0035, 0.009)	(0.0031, 0.0074, 0.0138)	(0.0009, 0.0036, 0.0086)	(0.002, 0.0055, 0.0103)	(0.0021, 0.0048, 0.0085)	(0.0103, 0.0198, 0.0315)	(0.0026, 0.0092, 0.0195)	(0.0045, 0.0194, 0.0442)	(0.0, 0.0, 0.0271)	(0.0005, 0.0057, 0.0176)	(0.002, 0.005, 0.0101)	(0.0018, 0.0056, 0.0112)	(0.0062, 0.0106, 0.0165)	(0.0021, 0.0066, 0.0135)	(0.004, 0.0119, 0.0236)	(0.0046, 0.0103, 0.0185)	(0.0001, 0.0025, 0.0082)	(0.0039, 0.0081, 0.0135)	(0.0065, 0.0105, 0.0158)	(0.0, 0.0037, 0.0124)	(0.005, 0.0112, 0.0205)	(0.0011, 0.0055, 0.0124)	(0.0042, 0.0098, 0.0182)	(0.0024, 0.0045, 0.007)	(0.0022, 0.0048, 0.0084)	(0.0028, 0.0102, 0.0217)	(0.0024, 0.0093, 0.0222)	(0.0036, 0.0079, 0.0139)
ENSG00000197580	(0.0232, 0.0365, 0.0529)	(0.0216, 0.0295, 0.0391)	(0.0778, 0.0983, 0.1217)	(0.0088, 0.0182, 0.0306)	(0.0181, 0.0337, 0.0542)	(0.018, 0.0303, 0.0441)	VG Unavailable	(0.0333, 0.0532, 0.0781)	(0.0256, 0.0503, 0.0829)	(0.0223, 0.0573, 0.1064)	(0.0093, 0.0184, 0.0305)	(0.0067, 0.0147, 0.0256)	(0.0138, 0.0263, 0.0432)	(0.004, 0.0125, 0.0271)	(0.0036, 0.0131, 0.0298)	(0.0263, 0.0476, 0.0763)	(0.013, 0.024, 0.0378)	(0.0021, 0.007, 0.0156)	(0.0051, 0.0164, 0.0348)	(0.0168, 0.0334, 0.0589)	(0.0129, 0.0279, 0.0488)	(0.0187, 0.028, 0.0401)	(0.0075, 0.0137, 0.0221)	(0.0119, 0.0205, 0.0319)	(0.0236, 0.0328, 0.0436)	(0.0167, 0.0259, 0.0381)	VG Unavailable	(0.023, 0.0285, 0.0353)	(0.0205, 0.0267, 0.033)	(0.0, 0.0049, 0.0321)	VG Unavailable	(0.0889, 0.1156, 0.1432)	(0.0203, 0.0293, 0.0404)	(0.0306, 0.0398, 0.0501)	(0.0192, 0.0251, 0.0319)	(0.0128, 0.0277, 0.0518)	(0.016, 0.035, 0.061)	(0.0045, 0.0145, 0.0285)	(0.0142, 0.0207, 0.0292)	(0.0253, 0.0369, 0.0514)	(0.0264, 0.0388, 0.0527)	(0.0032, 0.0173, 0.0401)	(0.0153, 0.0283, 0.0467)	(0.0213, 0.0448, 0.0749)	(0.0181, 0.0389, 0.0637)	(0.0106, 0.0181, 0.0268)	(0.024, 0.0311, 0.0395)	(0.0076, 0.0163, 0.0288)	(0.0092, 0.0179, 0.031)	VG Unavailable
ENSG00000197584	VG Unavailable	(0.0237, 0.046, 0.0776)	(0.0431, 0.0727, 0.1088)	(0.03, 0.0516, 0.0807)	(0.0233, 0.048, 0.0859)	(0.0465, 0.082, 0.1231)	VG Unavailable	(0.0378, 0.0887, 0.1587)	(0.0028, 0.0069, 0.0125)	(0.0019, 0.0069, 0.0156)	(0.0105, 0.0204, 0.0338)	(0.0047, 0.0136, 0.0284)	(0.0098, 0.0248, 0.0474)	(0.0117, 0.0202, 0.0314)	(0.0064, 0.014, 0.0242)	(0.0111, 0.0202, 0.0304)	(0.0102, 0.0207, 0.0348)	(0.0178, 0.0318, 0.0499)	(0.001, 0.01, 0.0276)	(0.0075, 0.0226, 0.0448)	(0.003, 0.0128, 0.0301)	(0.0182, 0.0354, 0.0593)	(0.0265, 0.0527, 0.0895)	(0.0551, 0.0981, 0.1549)	VG Unavailable	(0.021, 0.0473, 0.0833)	(0.0295, 0.0561, 0.0926)	(0.0265, 0.0361, 0.0482)	(0.0583, 0.078, 0.0994)	(0.0, 0.008, 0.0311)	(0.1657, 0.2443, 0.3449)	VG Unavailable	(0.0283, 0.0447, 0.0636)	VG Unavailable	VG Unavailable	(0.0165, 0.0251, 0.0356)	(0.0098, 0.0201, 0.0358)	(0.0444, 0.0652, 0.0886)	(0.0041, 0.0093, 0.0158)	VG Unavailable	VG Unavailable	VG Unavailable	VG Unavailable	(0.0182, 0.0446, 0.0842)	(0.012, 0.0305, 0.0569)	(0.0017, 0.0107, 0.0263)	(0.034, 0.0528, 0.0765)	(0.004, 0.0159, 0.0356)	(0.0469, 0.0968, 0.167)	VG Unavailable
ENSG00000197585	VG Unavailable	VG Unavailable	VG Unavailable	VG Unavailable	VG Unavailable	VG Unavailable	VG Unavailable	VG Unavailable	(0.0, 0.0065, 0.0259)	VG Unavailable	VG Unavailable	VG Unavailable	VG Unavailable	(0.0015, 0.0108, 0.0278)	(0.0036, 0.0135, 0.0282)	(0.0255, 0.0768, 0.1569)	(0.0, 0.0041, 0.0188)	(0.0, 0.0109, 0.0663)	VG Unavailable	(0.006, 0.0255, 0.0593)	VG Unavailable	VG Unavailable	VG Unavailable	VG Unavailable	VG Unavailable	VG Unavailable	VG Unavailable	VG Unavailable	VG Unavailable	VG Unavailable	VG Unavailable	VG Unavailable	VG Unavailable	(0.3672, 0.5297, 0.7348)	VG Unavailable	VG Unavailable	VG Unavailable	VG Unavailable	(0.008, 0.0176, 0.0313)	VG Unavailable	VG Unavailable	VG Unavailable	VG Unavailable	VG Unavailable	VG Unavailable	(0.0059, 0.0127, 0.0229)	VG Unavailable	VG Unavailable	VG Unavailable	VG Unavailable
ENSG00000197586	(nan, nan, nan)	(0.0091, 0.0103, 0.0114)	(nan, nan, nan)	(0.0106, 0.0136, 0.0169)	(0.0079, 0.0108, 0.0143)	(0.0123, 0.0147, 0.0172)	(0.0007, 0.0047, 0.012)	(0.0108, 0.0119, 0.0131)	(0.001, 0.0018, 0.0028)	(0.0023, 0.0041, 0.006)	(0.0035, 0.005, 0.0068)	(0.008, 0.0104, 0.013)	(0.0083, 0.0111, 0.0141)	(0.0017, 0.0025, 0.0035)	(0.0013, 0.0021, 0.003)	(0.0034, 0.0055, 0.0079)	(0.0017, 0.0027, 0.0039)	(0.0028, 0.0039, 0.0052)	(0.0025, 0.0037, 0.0052)	(0.0019, 0.0039, 0.0069)	(0.0023, 0.0046, 0.0075)	(0.0062, 0.0082, 0.0104)	(0.005, 0.0063, 0.0077)	(nan, nan, nan)	(0.0089, 0.011, 0.0132)	(nan, nan, nan)	(0.0032, 0.0042, 0.0052)	(nan, nan, nan)	(0.0103, 0.0126, 0.0151)	(0.0158, 0.0244, 0.0351)	(0.0049, 0.0077, 0.0111)	(0.0085, 0.0114, 0.0149)	(0.0115, 0.0128, 0.0141)	(0.0051, 0.0065, 0.0079)	(0.0109, 0.0115, 0.012)	(0.0036, 0.0055, 0.0078)	(0.0064, 0.0086, 0.011)	(0.0089, 0.0117, 0.0147)	(0.005, 0.0066, 0.0085)	(0.0106, 0.0115, 0.0125)	(0.008, 0.0098, 0.0118)	(0.0102, 0.0139, 0.0182)	(nan, nan, nan)	(0.0122, 0.0162, 0.0209)	(0.006, 0.008, 0.0101)	(0.0032, 0.0041, 0.0051)	(nan, nan, nan)	(0.0054, 0.0089, 0.0131)	(0.0063, 0.0096, 0.0141)	(0.0072, 0.0093, 0.0117)
ENSG00000197587	VG Unavailable	VG Unavailable	VG Unavailable	VG Unavailable	VG Unavailable	VG Unavailable	VG Unavailable	VG Unavailable	VG Unavailable	VG Unavailable	VG Unavailable	VG Unavailable	VG Unavailable	VG Unavailable	VG Unavailable	VG Unavailable	(0.0, 0.0072, 0.0415)	VG Unavailable	VG Unavailable	VG Unavailable	VG Unavailable	VG Unavailable	VG Unavailable	VG Unavailable	VG Unavailable	VG Unavailable	VG Unavailable	VG Unavailable	VG Unavailable	VG Unavailable	VG Unavailable	VG Unavailable	VG Unavailable	VG Unavailable	VG Unavailable	VG Unavailable	VG Unavailable	VG Unavailable	(0.0071, 0.0376, 0.0967)	VG Unavailable	VG Unavailable	VG Unavailable	VG Unavailable	VG Unavailable	VG Unavailable	(0.0014, 0.0113, 0.0286)	VG Unavailable	VG Unavailable	VG Unavailable	VG Unavailable
ENSG00000197588	VG Unavailable	VG Unavailable	VG Unavailable	VG Unavailable	VG Unavailable	VG Unavailable	VG Unavailable	VG Unavailable	VG Unavailable	VG Unavailable	VG Unavailable	VG Unavailable	VG Unavailable	VG Unavailable	VG Unavailable	VG Unavailable	VG Unavailable	VG Unavailable	VG Unavailable	VG Unavailable	VG Unavailable	VG Unavailable	VG Unavailable	VG Unavailable	VG Unavailable	VG Unavailable	VG Unavailable	VG Unavailable	VG Unavailable	VG Unavailable	(0.0107, 0.0421, 0.097)	VG Unavailable	VG Unavailable	VG Unavailable	VG Unavailable	VG Unavailable	VG Unavailable	(0.0354, 0.0529, 0.0737)	VG Unavailable	VG Unavailable	VG Unavailable	VG Unavailable	VG Unavailable	VG Unavailable	VG Unavailable	(0.0242, 0.048, 0.0778)	VG Unavailable	VG Unavailable	VG Unavailable	VG Unavailable
ENSG00000197594	(0.0091, 0.0117, 0.0145)	(0.0088, 0.0131, 0.0186)	(0.0059, 0.0128, 0.0217)	(0.0088, 0.0116, 0.0147)	(0.0074, 0.0131, 0.0203)	(0.0114, 0.0161, 0.0219)	(0.0019, 0.0245, 0.0707)	(0.0045, 0.0067, 0.0095)	VG Unavailable	VG Unavailable	VG Unavailable	VG Unavailable	(0.0036, 0.0305, 0.0911)	VG Unavailable	VG Unavailable	VG Unavailable	VG Unavailable	VG Unavailable	VG Unavailable	(0.0, 0.0148, 0.0541)	(0.0072, 0.038, 0.0959)	(0.011, 0.023, 0.0386)	(0.0096, 0.0162, 0.0248)	(0.0172, 0.0252, 0.0337)	(0.0082, 0.0179, 0.0325)	(0.0165, 0.0233, 0.0314)	(0.0234, 0.0309, 0.0393)	(0.0166, 0.0312, 0.0524)	(0.0143, 0.0283, 0.0468)	(0.0026, 0.0124, 0.0303)	VG Unavailable	(0.0013, 0.0025, 0.0043)	(0.0132, 0.0242, 0.0376)	(0.0164, 0.0254, 0.0377)	(0.0075, 0.0111, 0.0157)	(0.0054, 0.0092, 0.0145)	(0.0673, 0.0842, 0.1032)	(0.0027, 0.0066, 0.0118)	(0.0028, 0.0045, 0.0065)	(0.012, 0.021, 0.0325)	(0.0169, 0.0245, 0.0333)	(0.0026, 0.0111, 0.0271)	(0.0, 0.005, 0.0206)	(0.0015, 0.0092, 0.0226)	(0.0052, 0.012, 0.022)	(0.0029, 0.0069, 0.0128)	(0.0077, 0.0097, 0.0119)	(0.0053, 0.0085, 0.0125)	(0.0031, 0.0073, 0.0133)	VG Unavailable
ENSG00000197595	VG Unavailable	VG Unavailable	VG Unavailable	VG Unavailable	VG Unavailable	VG Unavailable	VG Unavailable	VG Unavailable	VG Unavailable	VG Unavailable	VG Unavailable	VG Unavailable	VG Unavailable	VG Unavailable	VG Unavailable	VG Unavailable	VG Unavailable	VG Unavailable	VG Unavailable	VG Unavailable	VG Unavailable	VG Unavailable	VG Unavailable	VG Unavailable	VG Unavailable	VG Unavailable	VG Unavailable	VG Unavailable	VG Unavailable	VG Unavailable	VG Unavailable	VG Unavailable	VG Unavailable	VG Unavailable	VG Unavailable	VG Unavailable	VG Unavailable	VG Unavailable	VG Unavailable	VG Unavailable	VG Unavailable	VG Unavailable	VG Unavailable	VG Unavailable	VG Unavailable	(0.0326, 0.0542, 0.0819)	VG Unavailable	VG Unavailable	VG Unavailable	VG Unavailable
ENSG00000197599	(0.0725, 0.0906, 0.1115)	(0.0573, 0.0728, 0.0946)	(0.0525, 0.0736, 0.0984)	(0.0506, 0.0691, 0.0919)	(0.0435, 0.0648, 0.0936)	(0.0612, 0.0806, 0.1019)	(0.0102, 0.0612, 0.1375)	(0.0512, 0.0669, 0.0847)	(0.0525, 0.0848, 0.124)	(0.0454, 0.0737, 0.1074)	(0.0525, 0.0751, 0.1003)	(0.0492, 0.0627, 0.0796)	(0.0471, 0.0629, 0.0828)	(0.0391, 0.0553, 0.074)	(0.03, 0.0485, 0.0693)	(0.0454, 0.0728, 0.1038)	(0.0491, 0.0708, 0.0964)	(0.0514, 0.0732, 0.1007)	(0.0719, 0.1067, 0.1485)	(0.0263, 0.0475, 0.0768)	(0.0342, 0.0602, 0.0929)	(0.0577, 0.0767, 0.0996)	(0.0493, 0.067, 0.0858)	(0.0369, 0.0518, 0.069)	(0.0749, 0.0991, 0.1303)	(0.047, 0.0617, 0.0773)	VG Unavailable	(0.0457, 0.0658, 0.0893)	(0.0283, 0.0447, 0.0626)	(0.0385, 0.0723, 0.1182)	(0.1168, 0.1976, 0.3029)	(0.0239, 0.0432, 0.0691)	(0.0568, 0.0711, 0.0879)	(0.071, 0.0946, 0.1222)	(0.042, 0.0511, 0.0607)	(0.0709, 0.0992, 0.1361)	(0.0617, 0.0866, 0.1188)	(0.0249, 0.0337, 0.0444)	(0.0343, 0.0445, 0.0561)	(0.063, 0.0799, 0.1005)	(0.0598, 0.0734, 0.0894)	(0.0458, 0.0747, 0.1092)	(0.0358, 0.0542, 0.0746)	(0.0366, 0.0495, 0.0642)	(0.0093, 0.0143, 0.0203)	(0.0061, 0.0081, 0.0104)	(0.0397, 0.0471, 0.055)	(0.0493, 0.0766, 0.1099)	(0.0536, 0.0828, 0.1184)	(0.0418, 0.0562, 0.0732)
ENSG00000197601	(0.0053, 0.0073, 0.0097)	(0.0024, 0.0046, 0.0081)	(0.0005, 0.0034, 0.0096)	(0.0031, 0.0055, 0.0088)	(0.0019, 0.0047, 0.0092)	(0.0043, 0.0066, 0.0092)	(0.0, 0.0016, 0.016)	(0.003, 0.0051, 0.0081)	(0.0054, 0.0202, 0.0442)	(0.0009, 0.0123, 0.0356)	(0.0003, 0.0058, 0.0177)	(0.0008, 0.0029, 0.0062)	(0.0033, 0.009, 0.0162)	(0.0017, 0.0068, 0.0146)	(0.0008, 0.007, 0.0205)	(0.0151, 0.0296, 0.0503)	(0.0075, 0.0172, 0.0325)	(0.0045, 0.0135, 0.0275)	(0.0002, 0.008, 0.0249)	(0.0001, 0.0048, 0.0166)	(0.0002, 0.002, 0.0055)	(0.0023, 0.0046, 0.008)	(0.0005, 0.0017, 0.0037)	(0.0024, 0.005, 0.0091)	(0.0043, 0.006, 0.0079)	(0.001, 0.0025, 0.0051)	(0.0005, 0.0015, 0.0032)	(0.0017, 0.0043, 0.0083)	(0.001, 0.0047, 0.0112)	(0.0008, 0.0115, 0.0327)	(0.001, 0.0027, 0.0054)	VG Unavailable	(0.0034, 0.0052, 0.0077)	(0.0045, 0.0084, 0.0139)	(0.003, 0.0042, 0.0058)	(0.0025, 0.0054, 0.0099)	(0.0026, 0.0057, 0.0101)	(0.0036, 0.0081, 0.0143)	(0.0066, 0.0116, 0.0189)	(0.0027, 0.0058, 0.0097)	(0.0075, 0.0114, 0.0158)	(0.0, 0.0009, 0.0053)	(0.0015, 0.0048, 0.01)	(0.0021, 0.0059, 0.0118)	(0.004, 0.0066, 0.0099)	(0.0008, 0.0026, 0.0053)	(0.0027, 0.0047, 0.007)	(0.0019, 0.0044, 0.0079)	(0.0021, 0.0048, 0.0086)	(0.0067, 0.0109, 0.0163)
ENSG00000197603	(0.0186, 0.0308, 0.0461)	(0.0033, 0.0134, 0.0311)	(0.0006, 0.012, 0.04)	(0.014, 0.0295, 0.0532)	(0.0141, 0.0331, 0.0594)	(0.0126, 0.0242, 0.0393)	VG Unavailable	(0.0058, 0.0173, 0.0346)	(0.0001, 0.0165, 0.0589)	VG Unavailable	(0.0, 0.0061, 0.0323)	(0.0085, 0.0222, 0.0409)	(0.0001, 0.0079, 0.0276)	(0.0138, 0.0346, 0.065)	(0.0046, 0.0235, 0.0565)	(0.0654, 0.1479, 0.2733)	(0.0002, 0.0116, 0.0419)	(0.0009, 0.0132, 0.038)	VG Unavailable	VG Unavailable	(0.0058, 0.0434, 0.1179)	(0.0044, 0.0166, 0.036)	(0.0, 0.0037, 0.0268)	(0.0017, 0.0107, 0.0291)	(0.0, 0.0058, 0.0307)	(0.0072, 0.018, 0.0333)	(0.0, 0.0027, 0.0137)	(0.0029, 0.0149, 0.0351)	VG Unavailable	(0.0, 0.0329, 0.1476)	(0.0151, 0.0433, 0.0879)	VG Unavailable	(0.0253, 0.0402, 0.0604)	VG Unavailable	(0.0073, 0.013, 0.0211)	(0.0, 0.0004, 0.0525)	VG Unavailable	(0.0086, 0.0236, 0.0465)	(0.0, 0.0044, 0.0236)	(0.0151, 0.0319, 0.0547)	(0.0268, 0.0456, 0.0665)	(0.0007, 0.0114, 0.0355)	VG Unavailable	VG Unavailable	(0.0187, 0.0462, 0.088)	(0.0065, 0.0172, 0.0332)	(0.0062, 0.0123, 0.0211)	(0.0006, 0.0114, 0.0334)	(0.0087, 0.0274, 0.0547)	VG Unavailable
ENSG00000197608	(0.0182, 0.0249, 0.0325)	(0.0131, 0.0203, 0.0292)	(0.0114, 0.0208, 0.0328)	(0.0127, 0.0202, 0.0298)	(0.0149, 0.0285, 0.0448)	(0.0181, 0.0263, 0.0361)	(0.0, 0.0013, 0.0719)	(0.0201, 0.0303, 0.0415)	(0.0004, 0.0166, 0.0661)	(0.0153, 0.0512, 0.1071)	(0.0034, 0.0147, 0.0366)	(0.0029, 0.0069, 0.0131)	(0.0023, 0.0064, 0.0129)	(0.0058, 0.017, 0.0366)	(0.0059, 0.0249, 0.0564)	(0.0003, 0.0104, 0.0359)	(0.0014, 0.0173, 0.0478)	(0.0001, 0.0064, 0.0224)	(0.0003, 0.0104, 0.0351)	(0.001, 0.02, 0.0648)	(0.0, 0.0062, 0.0359)	(0.0167, 0.027, 0.0405)	(0.0197, 0.0312, 0.0449)	(0.0085, 0.0145, 0.0234)	(0.0585, 0.0744, 0.0923)	(0.0088, 0.0154, 0.0231)	(0.0249, 0.034, 0.0444)	(0.0086, 0.0165, 0.0277)	(0.0065, 0.0164, 0.0326)	(0.0, 0.0, 0.0365)	(0.0257, 0.0467, 0.0741)	(0.0151, 0.0354, 0.0607)	(0.0137, 0.0198, 0.027)	(0.0143, 0.0287, 0.0475)	(0.0141, 0.0192, 0.0255)	(0.0129, 0.0216, 0.034)	(0.0244, 0.0372, 0.0529)	(0.0098, 0.0168, 0.0256)	(0.0063, 0.0117, 0.0193)	(0.038, 0.05, 0.0636)	(0.0497, 0.0624, 0.077)	(0.0206, 0.0373, 0.0598)	(0.0129, 0.0267, 0.0443)	(0.0087, 0.0161, 0.0261)	(0.0145, 0.0241, 0.0366)	(0.0015, 0.0059, 0.0125)	(0.0164, 0.0224, 0.0301)	(0.0069, 0.015, 0.0274)	(0.0171, 0.0294, 0.0458)	(0.025, 0.0467, 0.0744)
ENSG00000197614	(0.0109, 0.014, 0.0177)	(0.0198, 0.0262, 0.0343)	(0.0, 0.0023, 0.0116)	(0.0229, 0.0318, 0.0423)	(0.0068, 0.0106, 0.0156)	(0.0109, 0.0147, 0.0192)	(0.0, 0.0012, 0.0102)	(0.0279, 0.0384, 0.0501)	VG Unavailable	VG Unavailable	VG Unavailable	VG Unavailable	VG Unavailable	VG Unavailable	VG Unavailable	VG Unavailable	VG Unavailable	VG Unavailable	VG Unavailable	VG Unavailable	VG Unavailable	(0.0094, 0.0143, 0.0205)	(0.0054, 0.0099, 0.0156)	(0.013, 0.0195, 0.0275)	(0.0092, 0.0162, 0.025)	(0.009, 0.0124, 0.0163)	(0.0099, 0.0182, 0.0286)	(0.0221, 0.0317, 0.0432)	(0.0068, 0.0115, 0.0175)	VG Unavailable	VG Unavailable	VG Unavailable	(0.0242, 0.0391, 0.0588)	(0.0092, 0.0152, 0.0226)	(0.0148, 0.0185, 0.0225)	VG Unavailable	(0.023, 0.0747, 0.1512)	(0.0087, 0.0285, 0.0613)	(0.0, 0.0118, 0.0493)	(0.0181, 0.0254, 0.0352)	(0.012, 0.0165, 0.0226)	(0.0047, 0.0148, 0.0306)	(0.0057, 0.0137, 0.0263)	(0.4473, 0.886, 1.463)	(0.0043, 0.0084, 0.0131)	(0.0091, 0.0266, 0.055)	(0.0075, 0.0126, 0.0186)	(0.0129, 0.0208, 0.0306)	(0.0187, 0.0336, 0.0532)	VG Unavailable
ENSG00000197616	(0.6068, 0.8939, 1.2269)	(0.4466, 0.6827, 0.9751)	VG Unavailable	VG Unavailable	(0.2847, 0.5338, 0.8853)	(0.625, 0.8789, 1.195)	VG Unavailable	(0.4239, 0.6752, 0.9692)	VG Unavailable	VG Unavailable	VG Unavailable	VG Unavailable	VG Unavailable	VG Unavailable	VG Unavailable	VG Unavailable	VG Unavailable	VG Unavailable	VG Unavailable	VG Unavailable	VG Unavailable	(0.2593, 0.4158, 0.6125)	VG Unavailable	VG Unavailable	VG Unavailable	(0.3179, 0.4774, 0.6687)	VG Unavailable	(nan, nan, nan)	(nan, nan, nan)	VG Unavailable	VG Unavailable	VG Unavailable	(0.48, 0.7054, 0.977)	VG Unavailable	(0.3048, 0.4171, 0.5604)	VG Unavailable	VG Unavailable	(0.1551, 0.2812, 0.4447)	(0.0303, 0.0435, 0.0608)	(0.4236, 0.6137, 0.8515)	(0.5073, 0.7228, 1.0045)	(0.0378, 0.0867, 0.1647)	VG Unavailable	VG Unavailable	VG Unavailable	(0.1323, 0.219, 0.3238)	(0.5406, 0.7477, 1.0244)	VG Unavailable	VG Unavailable	(0.3798, 0.5529, 0.7873)
ENSG00000197619	(0.0153, 0.0204, 0.0261)	(0.0167, 0.0235, 0.0317)	(0.0168, 0.0271, 0.0399)	(0.0214, 0.0297, 0.04)	(0.0172, 0.0278, 0.041)	(0.0203, 0.0262, 0.0328)	(0.001, 0.0231, 0.0704)	(0.0162, 0.0222, 0.0297)	(0.0166, 0.0299, 0.0475)	(0.0248, 0.0441, 0.0714)	(0.013, 0.0215, 0.0315)	(0.0146, 0.0219, 0.0306)	(0.0151, 0.0233, 0.033)	(0.0217, 0.0345, 0.052)	(0.0128, 0.0233, 0.0359)	(0.0215, 0.0375, 0.0577)	(0.0229, 0.0396, 0.0612)	(0.0157, 0.0255, 0.0369)	(0.012, 0.0215, 0.0354)	(0.0262, 0.0542, 0.0899)	(0.0225, 0.0403, 0.0621)	(0.0229, 0.0321, 0.0414)	(0.0186, 0.0272, 0.0365)	(0.0232, 0.0311, 0.0406)	(0.0246, 0.0336, 0.0451)	(0.0191, 0.0263, 0.0338)	(0.011, 0.0165, 0.0234)	(0.0118, 0.0181, 0.0259)	(0.0192, 0.0298, 0.0419)	(0.0161, 0.0404, 0.0759)	(0.019, 0.0335, 0.0508)	(0.0159, 0.0305, 0.0505)	(0.0128, 0.0175, 0.0234)	(0.0198, 0.0275, 0.0364)	(0.0141, 0.0184, 0.0232)	(0.0157, 0.0242, 0.0341)	(0.0172, 0.0287, 0.0427)	(0.0229, 0.034, 0.0459)	(0.0169, 0.0246, 0.0342)	(0.0165, 0.023, 0.0303)	(0.0229, 0.0295, 0.0379)	(0.0107, 0.0209, 0.0358)	(0.0182, 0.031, 0.0478)	(0.0146, 0.0238, 0.0346)	(0.0176, 0.0261, 0.0373)	(0.0238, 0.0338, 0.0458)	(0.0167, 0.0215, 0.027)	(0.016, 0.0289, 0.0436)	(0.0166, 0.0288, 0.0435)	(0.0491, 0.0729, 0.1018)
ENSG00000197622	(0.0042, 0.007, 0.0106)	(0.0041, 0.0067, 0.01)	(0.0012, 0.0034, 0.0063)	(0.0043, 0.0066, 0.0095)	(0.0036, 0.0072, 0.0116)	(0.0034, 0.0054, 0.0078)	(0.0002, 0.0101, 0.0337)	(0.0021, 0.0043, 0.007)	(0.0001, 0.0005, 0.0015)	(0.0003, 0.0012, 0.0027)	(0.0019, 0.0041, 0.0067)	(0.001, 0.0018, 0.003)	(0.0002, 0.0007, 0.0015)	(0.0003, 0.0009, 0.0018)	(0.0021, 0.0035, 0.0051)	(0.001, 0.0025, 0.0049)	(0.0003, 0.0011, 0.0024)	(0.0018, 0.0038, 0.0061)	(0.0003, 0.0018, 0.0048)	(0.0003, 0.002, 0.005)	(0.0017, 0.0045, 0.0083)	(0.0036, 0.0062, 0.0093)	(0.0015, 0.003, 0.0051)	(0.0016, 0.0033, 0.0058)	(0.0026, 0.0041, 0.0063)	(0.0051, 0.0077, 0.0106)	(0.0022, 0.0043, 0.0071)	(0.0062, 0.0091, 0.0129)	(0.0096, 0.0136, 0.0188)	(0.0, 0.0, 0.0103)	(0.0035, 0.0074, 0.0131)	(0.0006, 0.0044, 0.0117)	(0.0017, 0.0029, 0.0046)	(0.0046, 0.0073, 0.0106)	(0.0042, 0.006, 0.0078)	(0.0017, 0.0046, 0.0086)	(0.0034, 0.0081, 0.0142)	(0.0045, 0.0074, 0.0112)	(0.0013, 0.0026, 0.0045)	(0.0029, 0.0048, 0.0075)	(0.0073, 0.0103, 0.0141)	(0.0031, 0.0074, 0.014)	(0.0043, 0.0082, 0.0135)	(0.0038, 0.0061, 0.0088)	(0.002, 0.0041, 0.0069)	(0.0002, 0.0026, 0.0068)	(0.0054, 0.0075, 0.01)	(0.0015, 0.0046, 0.0092)	(0.0002, 0.0019, 0.0053)	(0.0032, 0.0042, 0.0055)
ENSG00000197629	(0.0077, 0.0104, 0.0134)	(0.0089, 0.0099, 0.0111)	(0.0111, 0.0187, 0.0286)	(0.0099, 0.0151, 0.0214)	(0.0032, 0.0067, 0.0118)	(0.0092, 0.0154, 0.0241)	(0.0, 0.0093, 0.039)	(0.0072, 0.0112, 0.0162)	VG Unavailable	(0.0229, 0.0657, 0.1291)	(0.0161, 0.0463, 0.0888)	VG Unavailable	VG Unavailable	VG Unavailable	VG Unavailable	(0.0326, 0.0759, 0.1365)	(0.0, 0.0062, 0.0339)	(0.0, 0.0094, 0.0614)	VG Unavailable	(0.0, 0.0, 0.3439)	(0.0015, 0.0127, 0.0343)	(0.0065, 0.0123, 0.0199)	(0.0052, 0.0087, 0.0129)	(0.0074, 0.0132, 0.0209)	(0.0077, 0.0147, 0.0243)	(0.0038, 0.0074, 0.0123)	VG Unavailable	(0.0042, 0.01, 0.0179)	(0.0144, 0.0251, 0.038)	(0.0135, 0.0479, 0.1003)	(0.0924, 0.1328, 0.1815)	(0.0015, 0.0088, 0.0216)	(0.0112, 0.0149, 0.0189)	(0.0199, 0.0384, 0.0623)	(0.0046, 0.0091, 0.015)	(0.006, 0.023, 0.0523)	(0.0002, 0.0089, 0.032)	(0.0045, 0.0117, 0.0216)	(0.0003, 0.0066, 0.023)	(0.0185, 0.0289, 0.0416)	(0.0072, 0.0145, 0.0234)	(0.0001, 0.0035, 0.0114)	(0.0042, 0.0076, 0.0121)	(0.003, 0.0041, 0.0054)	(0.0001, 0.0026, 0.0083)	(0.0, 0.0, 0.0107)	(0.0044, 0.0086, 0.0135)	(0.0, 0.0049, 0.0271)	(0.0, 0.0, 0.1835)	(0.0059, 0.007, 0.0084)
ENSG00000197632	(0.0872, 0.1377, 0.1995)	(0.0195, 0.0282, 0.0382)	VG Unavailable	VG Unavailable	VG Unavailable	VG Unavailable	VG Unavailable	(0.0528, 0.1373, 0.275)	VG Unavailable	VG Unavailable	VG Unavailable	VG Unavailable	VG Unavailable	VG Unavailable	VG Unavailable	VG Unavailable	VG Unavailable	VG Unavailable	VG Unavailable	VG Unavailable	VG Unavailable	VG Unavailable	VG Unavailable	(0.0041, 0.0548, 0.1828)	(0.0037, 0.0047, 0.0059)	(0.0365, 0.1187, 0.2394)	(0.0627, 0.0807, 0.1012)	(0.0, 0.0315, 0.1431)	VG Unavailable	VG Unavailable	VG Unavailable	VG Unavailable	(0.0505, 0.0827, 0.1337)	VG Unavailable	VG Unavailable	VG Unavailable	(0.0066, 0.0403, 0.1132)	VG Unavailable	VG Unavailable	(0.0109, 0.0138, 0.0175)	(0.0137, 0.0169, 0.0207)	(0.0006, 0.0027, 0.006)	VG Unavailable	VG Unavailable	VG Unavailable	VG Unavailable	VG Unavailable	VG Unavailable	(0.0028, 0.006, 0.0102)	(0.0425, 0.0584, 0.077)
ENSG00000197635	(0.0079, 0.0122, 0.017)	(0.0084, 0.0141, 0.0226)	(0.0606, 0.1156, 0.1971)	VG Unavailable	VG Unavailable	VG Unavailable	VG Unavailable	(0.0086, 0.0185, 0.0311)	VG Unavailable	VG Unavailable	VG Unavailable	VG Unavailable	VG Unavailable	VG Unavailable	VG Unavailable	VG Unavailable	VG Unavailable	VG Unavailable	VG Unavailable	VG Unavailable	VG Unavailable	(0.0245, 0.0459, 0.0778)	(0.0183, 0.0338, 0.054)	VG Unavailable	VG Unavailable	VG Unavailable	(0.0128, 0.0168, 0.0218)	VG Unavailable	(0.0079, 0.0257, 0.0533)	(0.0372, 0.078, 0.134)	(0.0471, 0.1066, 0.191)	(0.0172, 0.0424, 0.0821)	(0.0406, 0.0566, 0.0729)	VG Unavailable	(0.0121, 0.02, 0.0309)	(0.0216, 0.053, 0.1)	VG Unavailable	(0.0086, 0.0157, 0.0247)	VG Unavailable	(0.0115, 0.0289, 0.0527)	(0.0079, 0.0159, 0.0268)	(0.0055, 0.0176, 0.0382)	(0.0032, 0.0075, 0.0134)	(0.0156, 0.0316, 0.0529)	VG Unavailable	VG Unavailable	VG Unavailable	(0.0015, 0.0353, 0.1261)	(0.0007, 0.0237, 0.0742)	(0.0214, 0.0413, 0.0686)
ENSG00000197641	VG Unavailable	VG Unavailable	VG Unavailable	VG Unavailable	VG Unavailable	VG Unavailable	VG Unavailable	VG Unavailable	VG Unavailable	VG Unavailable	VG Unavailable	VG Unavailable	VG Unavailable	VG Unavailable	VG Unavailable	VG Unavailable	VG Unavailable	VG Unavailable	VG Unavailable	VG Unavailable	VG Unavailable	VG Unavailable	VG Unavailable	VG Unavailable	(0.0162, 0.019, 0.0222)	VG Unavailable	VG Unavailable	VG Unavailable	VG Unavailable	VG Unavailable	VG Unavailable	VG Unavailable	VG Unavailable	VG Unavailable	VG Unavailable	VG Unavailable	VG Unavailable	VG Unavailable	VG Unavailable	(0.0214, 0.0275, 0.0344)	(0.0357, 0.0434, 0.0525)	(0.0109, 0.0214, 0.0368)	VG Unavailable	VG Unavailable	VG Unavailable	VG Unavailable	VG Unavailable	VG Unavailable	(0.0123, 0.0186, 0.0262)	VG Unavailable
ENSG00000197646	(0.044, 0.0599, 0.0783)	(0.0477, 0.0685, 0.0971)	VG Unavailable	(0.0234, 0.0426, 0.0683)	(0.0262, 0.0523, 0.0873)	(0.0472, 0.0703, 0.1002)	VG Unavailable	(0.0191, 0.0343, 0.0548)	VG Unavailable	VG Unavailable	VG Unavailable	VG Unavailable	VG Unavailable	VG Unavailable	VG Unavailable	VG Unavailable	VG Unavailable	VG Unavailable	VG Unavailable	VG Unavailable	VG Unavailable	VG Unavailable	VG Unavailable	(0.0398, 0.0714, 0.114)	VG Unavailable	(0.0317, 0.0542, 0.0839)	(0.0224, 0.0302, 0.0394)	VG Unavailable	VG Unavailable	VG Unavailable	(0.0075, 0.0132, 0.0209)	VG Unavailable	(0.0542, 0.0708, 0.0904)	(0.0325, 0.0562, 0.0851)	(0.0225, 0.0386, 0.0582)	VG Unavailable	VG Unavailable	VG Unavailable	VG Unavailable	VG Unavailable	(0.0624, 0.0907, 0.1258)	VG Unavailable	VG Unavailable	(0.0128, 0.0225, 0.0346)	VG Unavailable	VG Unavailable	VG Unavailable	VG Unavailable	(0.0, 0.0089, 0.0529)	VG Unavailable
ENSG00000197647	VG Unavailable	VG Unavailable	VG Unavailable	VG Unavailable	VG Unavailable	VG Unavailable	VG Unavailable	(0.0392, 0.0859, 0.1505)	VG Unavailable	VG Unavailable	VG Unavailable	VG Unavailable	VG Unavailable	VG Unavailable	VG Unavailable	VG Unavailable	VG Unavailable	VG Unavailable	VG Unavailable	VG Unavailable	VG Unavailable	VG Unavailable	VG Unavailable	VG Unavailable	VG Unavailable	VG Unavailable	VG Unavailable	VG Unavailable	VG Unavailable	VG Unavailable	(0.0083, 0.0382, 0.0923)	VG Unavailable	(0.0011, 0.0178, 0.0528)	VG Unavailable	VG Unavailable	VG Unavailable	VG Unavailable	(0.0175, 0.0705, 0.1606)	VG Unavailable	VG Unavailable	VG Unavailable	(0.001, 0.0251, 0.0806)	(0.0128, 0.0566, 0.1265)	VG Unavailable	VG Unavailable	(0.0046, 0.0147, 0.0316)	(0.0307, 0.0544, 0.0878)	VG Unavailable	VG Unavailable	VG Unavailable
ENSG00000197651	VG Unavailable	VG Unavailable	VG Unavailable	VG Unavailable	VG Unavailable	VG Unavailable	VG Unavailable	VG Unavailable	VG Unavailable	VG Unavailable	VG Unavailable	VG Unavailable	VG Unavailable	VG Unavailable	VG Unavailable	VG Unavailable	VG Unavailable	VG Unavailable	VG Unavailable	VG Unavailable	VG Unavailable	VG Unavailable	VG Unavailable	VG Unavailable	VG Unavailable	VG Unavailable	VG Unavailable	VG Unavailable	VG Unavailable	VG Unavailable	VG Unavailable	VG Unavailable	VG Unavailable	VG Unavailable	VG Unavailable	VG Unavailable	VG Unavailable	VG Unavailable	VG Unavailable	VG Unavailable	VG Unavailable	VG Unavailable	VG Unavailable	VG Unavailable	VG Unavailable	(0.0029, 0.005, 0.0077)	VG Unavailable	VG Unavailable	VG Unavailable	VG Unavailable
ENSG00000197653	(0.0241, 0.0331, 0.0442)	(0.0416, 0.0558, 0.073)	(0.0187, 0.0493, 0.0915)	(0.0106, 0.0161, 0.0232)	(0.0132, 0.0241, 0.0391)	(0.0208, 0.0279, 0.0356)	VG Unavailable	(0.0267, 0.0393, 0.0545)	(0.005, 0.0098, 0.0165)	(0.0011, 0.0055, 0.0133)	(0.0035, 0.0068, 0.0113)	(0.0014, 0.0032, 0.0058)	(0.001, 0.0027, 0.0055)	(0.0076, 0.013, 0.0198)	(0.0067, 0.0121, 0.0192)	(0.003, 0.0076, 0.0136)	(0.0004, 0.0032, 0.0089)	(0.0035, 0.0065, 0.0105)	(0.0028, 0.0064, 0.0114)	(0.0015, 0.011, 0.0296)	(0.0, 0.0, 0.0588)	(0.0342, 0.051, 0.0699)	(0.0248, 0.0408, 0.06)	(0.0237, 0.0362, 0.0507)	(0.0569, 0.0881, 0.1281)	(0.0276, 0.0398, 0.054)	(0.2009, 0.2546, 0.3104)	(0.0283, 0.0458, 0.0686)	(0.052, 0.076, 0.1063)	(0.0086, 0.0222, 0.0429)	VG Unavailable	VG Unavailable	(0.0142, 0.0198, 0.0262)	(0.0303, 0.0441, 0.062)	(0.0156, 0.0221, 0.029)	(0.0042, 0.0156, 0.0347)	(0.016, 0.0332, 0.0567)	(0.0378, 0.0596, 0.0875)	(0.0044, 0.011, 0.0199)	(0.037, 0.0574, 0.0807)	(0.0252, 0.0399, 0.0561)	(0.0152, 0.0333, 0.0631)	(0.0112, 0.0313, 0.0613)	(0.0197, 0.0407, 0.0677)	(0.0189, 0.0327, 0.0496)	(0.0032, 0.0049, 0.0072)	(0.0215, 0.0292, 0.038)	(0.0083, 0.026, 0.0511)	(0.0214, 0.0471, 0.0819)	(0.0189, 0.0381, 0.0656)
ENSG00000197670	(0.0176, 0.0228, 0.0281)	(0.0243, 0.0312, 0.0389)	(0.0132, 0.0251, 0.0407)	(0.0326, 0.0454, 0.0601)	(0.0235, 0.0363, 0.0518)	(0.0301, 0.0427, 0.0571)	(0.0, 0.0032, 0.023)	(0.0146, 0.0201, 0.026)	(0.0126, 0.0349, 0.0668)	(0.0062, 0.0228, 0.0523)	(0.0024, 0.0128, 0.0322)	VG Unavailable	VG Unavailable	(0.0132, 0.0392, 0.0802)	(0.0105, 0.0347, 0.0725)	(0.0073, 0.0247, 0.0532)	(0.0141, 0.0325, 0.0618)	(0.0, 0.0, 0.0174)	(0.0154, 0.0402, 0.0736)	(0.0099, 0.0241, 0.0469)	(0.0042, 0.0164, 0.0363)	(0.017, 0.0255, 0.036)	(0.0206, 0.0279, 0.036)	(0.0248, 0.0365, 0.0503)	(0.0104, 0.0145, 0.0192)	(0.0271, 0.036, 0.0466)	(0.0217, 0.0282, 0.0358)	(0.0272, 0.0391, 0.054)	(0.0212, 0.0342, 0.0492)	(0.0061, 0.0161, 0.0311)	(0.0113, 0.0182, 0.027)	(0.0177, 0.03, 0.0436)	(0.0263, 0.0323, 0.0393)	(0.0253, 0.041, 0.0593)	(0.0237, 0.0301, 0.0371)	(0.0183, 0.0292, 0.0421)	(0.0226, 0.0337, 0.0466)	(0.0195, 0.0286, 0.0388)	(0.0117, 0.0194, 0.0289)	(0.0102, 0.0135, 0.0174)	(0.014, 0.0177, 0.0224)	(0.0098, 0.0169, 0.0257)	(0.0135, 0.0208, 0.0295)	(0.013, 0.0184, 0.0247)	(0.0199, 0.0292, 0.0401)	(0.0066, 0.0103, 0.0149)	(0.0265, 0.0323, 0.0394)	(0.01, 0.0194, 0.032)	(0.0122, 0.0199, 0.0306)	(0.0214, 0.0264, 0.0324)
ENSG00000197683	VG Unavailable	VG Unavailable	VG Unavailable	VG Unavailable	VG Unavailable	VG Unavailable	VG Unavailable	VG Unavailable	VG Unavailable	VG Unavailable	VG Unavailable	VG Unavailable	VG Unavailable	VG Unavailable	VG Unavailable	VG Unavailable	VG Unavailable	VG Unavailable	VG Unavailable	VG Unavailable	VG Unavailable	VG Unavailable	VG Unavailable	VG Unavailable	VG Unavailable	VG Unavailable	VG Unavailable	VG Unavailable	VG Unavailable	VG Unavailable	VG Unavailable	VG Unavailable	VG Unavailable	VG Unavailable	VG Unavailable	VG Unavailable	VG Unavailable	VG Unavailable	VG Unavailable	(0.0033, 0.0076, 0.014)	(0.0016, 0.0064, 0.0149)	VG Unavailable	VG Unavailable	VG Unavailable	VG Unavailable	VG Unavailable	VG Unavailable	VG Unavailable	VG Unavailable	VG Unavailable
ENSG00000197694	(0.0012, 0.002, 0.0031)	(0.0016, 0.0026, 0.004)	(0.0, 0.0, 0.001)	(0.0006, 0.0012, 0.0022)	(0.0008, 0.002, 0.0036)	(0.001, 0.0016, 0.0024)	(0.0, 0.0032, 0.0131)	(0.0012, 0.0021, 0.0034)	(0.0003, 0.0013, 0.003)	(0.0013, 0.0043, 0.0086)	(0.0003, 0.0011, 0.0025)	(0.0035, 0.0054, 0.0077)	(0.0026, 0.0043, 0.0067)	(0.0009, 0.002, 0.0037)	(0.0003, 0.001, 0.002)	(0.0016, 0.0043, 0.0086)	(0.0001, 0.0006, 0.0018)	(0.0014, 0.0028, 0.0048)	(0.0012, 0.0027, 0.0051)	(0.0023, 0.0051, 0.0091)	(0.0002, 0.0014, 0.0035)	(0.0003, 0.001, 0.002)	(0.0003, 0.0009, 0.0019)	(0.0011, 0.0022, 0.0036)	(0.0111, 0.0147, 0.0185)	(0.0007, 0.0013, 0.0022)	(0.0003, 0.0008, 0.0015)	(0.0003, 0.0009, 0.002)	(0.001, 0.0022, 0.004)	(0.0, 0.0012, 0.0042)	(0.0012, 0.003, 0.0053)	(0.0007, 0.0029, 0.0071)	(0.0013, 0.0022, 0.0034)	(0.0017, 0.0042, 0.0076)	(0.0012, 0.0018, 0.0025)	(0.0, 0.0003, 0.0016)	(0.001, 0.0032, 0.0065)	(0.0004, 0.0014, 0.003)	(0.0016, 0.0033, 0.0054)	(0.0011, 0.0018, 0.0027)	(0.0044, 0.0059, 0.0073)	(0.0002, 0.0012, 0.0029)	(0.0001, 0.001, 0.0026)	(0.0014, 0.0029, 0.0049)	(0.0011, 0.0025, 0.0045)	(0.0006, 0.0013, 0.0023)	(0.0012, 0.002, 0.0029)	(0.0008, 0.0019, 0.0036)	(0.0005, 0.0016, 0.0035)	(0.0026, 0.0049, 0.008)
ENSG00000197696	(0.0271, 0.0334, 0.0403)	(0.0209, 0.0272, 0.0346)	(0.0526, 0.0728, 0.0947)	(0.0451, 0.0628, 0.0816)	(0.0194, 0.0304, 0.0432)	(0.0372, 0.0505, 0.0662)	VG Unavailable	(0.0291, 0.0391, 0.0494)	(0.0, 0.001, 0.012)	(0.0036, 0.0149, 0.0322)	(0.0161, 0.0325, 0.0571)	(0.0, 0.0054, 0.0219)	(0.0169, 0.0398, 0.0747)	(0.0025, 0.0121, 0.0284)	(0.0028, 0.0124, 0.0298)	(0.016, 0.0277, 0.0439)	(0.0171, 0.0281, 0.0428)	(0.001, 0.0093, 0.0248)	(0.0015, 0.0097, 0.0252)	(0.0065, 0.0177, 0.0339)	(0.0183, 0.0386, 0.067)	(0.0289, 0.0457, 0.0673)	(0.0327, 0.0536, 0.0773)	(0.0366, 0.0566, 0.08)	(0.0945, 0.1206, 0.1526)	(0.0487, 0.0708, 0.0968)	(0.0509, 0.0663, 0.0861)	(0.0255, 0.0413, 0.0619)	(0.0381, 0.0599, 0.0877)	(0.022, 0.0518, 0.1042)	(0.0012, 0.019, 0.0633)	(0.062, 0.1327, 0.2291)	(0.0206, 0.0281, 0.0372)	(0.0225, 0.0415, 0.0638)	(0.0376, 0.0476, 0.0606)	(0.0138, 0.0282, 0.048)	(0.0447, 0.0678, 0.0931)	(0.0381, 0.0614, 0.0892)	(0.0043, 0.01, 0.0178)	(0.0292, 0.0436, 0.0602)	(0.055, 0.0737, 0.0978)	(0.031, 0.0582, 0.0933)	(0.0291, 0.0574, 0.0972)	(0.0475, 0.0721, 0.1056)	(0.0317, 0.0517, 0.0764)	(0.4245, 0.5342, 0.665)	(0.0196, 0.0254, 0.0322)	(0.028, 0.0503, 0.0821)	(0.0443, 0.0779, 0.1184)	(0.0383, 0.0582, 0.0878)
ENSG00000197702	(0.002, 0.0026, 0.0033)	(0.0034, 0.0045, 0.0058)	(0.0034, 0.0063, 0.0099)	(0.0027, 0.0038, 0.005)	(0.0017, 0.0028, 0.0043)	(0.0032, 0.004, 0.0051)	(0.0001, 0.002, 0.0068)	(0.0023, 0.0033, 0.0044)	(0.0039, 0.0087, 0.0153)	(0.0027, 0.0076, 0.0151)	(0.0017, 0.0053, 0.0113)	(0.0119, 0.0227, 0.0376)	(0.0219, 0.0383, 0.0599)	(0.0034, 0.0076, 0.0136)	(0.0011, 0.0041, 0.0101)	(0.0058, 0.013, 0.0236)	(0.0045, 0.0102, 0.0182)	(0.0042, 0.0095, 0.0165)	(0.0039, 0.0092, 0.0169)	(0.0135, 0.0268, 0.045)	(0.0025, 0.0102, 0.0226)	(0.0017, 0.0024, 0.0031)	(0.0014, 0.0022, 0.0034)	(0.0025, 0.0033, 0.0043)	(0.0021, 0.0034, 0.0051)	(0.0028, 0.0036, 0.0044)	(0.0017, 0.0024, 0.0031)	(0.0019, 0.0031, 0.0045)	(0.0022, 0.0038, 0.006)	(0.001, 0.0043, 0.0097)	VG Unavailable	(0.0021, 0.0061, 0.0113)	(0.0032, 0.0042, 0.0053)	(0.0088, 0.0138, 0.0197)	(0.0025, 0.0034, 0.0043)	(0.0009, 0.0022, 0.004)	(0.0023, 0.0043, 0.0064)	(0.0018, 0.003, 0.0046)	(0.002, 0.0047, 0.0088)	(0.0037, 0.0058, 0.0085)	(0.0044, 0.0062, 0.0082)	(0.0009, 0.0027, 0.0055)	(0.0038, 0.0064, 0.01)	(0.0028, 0.0065, 0.0122)	(0.0016, 0.0027, 0.0041)	(0.0, 0.0004, 0.0056)	(0.0028, 0.0041, 0.0058)	(0.0007, 0.0015, 0.0027)	(0.0018, 0.0038, 0.0067)	VG Unavailable
ENSG00000197705	VG Unavailable	VG Unavailable	VG Unavailable	VG Unavailable	VG Unavailable	VG Unavailable	VG Unavailable	VG Unavailable	VG Unavailable	VG Unavailable	VG Unavailable	VG Unavailable	VG Unavailable	VG Unavailable	VG Unavailable	VG Unavailable	VG Unavailable	VG Unavailable	VG Unavailable	VG Unavailable	VG Unavailable	VG Unavailable	VG Unavailable	VG Unavailable	VG Unavailable	VG Unavailable	VG Unavailable	VG Unavailable	VG Unavailable	VG Unavailable	(0.0471, 0.1161, 0.2183)	VG Unavailable	VG Unavailable	VG Unavailable	VG Unavailable	VG Unavailable	VG Unavailable	VG Unavailable	VG Unavailable	VG Unavailable	VG Unavailable	VG Unavailable	(0.0099, 0.0304, 0.0585)	(0.0026, 0.0083, 0.0166)	VG Unavailable	(0.0453, 0.073, 0.1114)	(0.0078, 0.0108, 0.0144)	(0.0028, 0.0287, 0.0856)	VG Unavailable	VG Unavailable
ENSG00000197712	(0.0171, 0.0199, 0.0229)	(0.0054, 0.0066, 0.008)	(0.0109, 0.0136, 0.0168)	(0.0047, 0.0057, 0.0068)	(0.0046, 0.0063, 0.0081)	(0.0054, 0.0064, 0.0076)	(0.0033, 0.0085, 0.0164)	(0.0135, 0.0162, 0.0193)	(0.0018, 0.0054, 0.0105)	(0.0083, 0.0134, 0.0203)	(0.0069, 0.0108, 0.0154)	(0.0241, 0.0333, 0.0441)	(0.0304, 0.043, 0.0584)	(0.0041, 0.008, 0.0129)	(0.0033, 0.0078, 0.0143)	(0.0075, 0.0116, 0.0171)	(0.0033, 0.0061, 0.0095)	(0.0088, 0.0139, 0.0197)	(0.0054, 0.0094, 0.014)	(0.0055, 0.0098, 0.0158)	(0.0074, 0.0129, 0.0196)	(0.0056, 0.007, 0.0086)	(0.0051, 0.0064, 0.0078)	(0.0053, 0.0066, 0.0084)	(0.0053, 0.0064, 0.0075)	(0.0061, 0.0075, 0.009)	(0.003, 0.0037, 0.0045)	(0.0047, 0.006, 0.0074)	(0.0048, 0.0067, 0.009)	(0.0034, 0.0064, 0.0102)	(0.0514, 0.0757, 0.1045)	(0.0051, 0.0068, 0.0089)	(0.0068, 0.0082, 0.0096)	(0.0114, 0.014, 0.017)	(0.0185, 0.0215, 0.0243)	(0.0204, 0.0265, 0.0333)	(0.003, 0.0047, 0.0065)	(0.0053, 0.0068, 0.0085)	(0.008, 0.0104, 0.0132)	(0.0121, 0.0143, 0.0167)	(0.0204, 0.0233, 0.0265)	(0.0028, 0.0039, 0.0053)	(0.0067, 0.0091, 0.0118)	(0.0097, 0.0131, 0.0173)	(0.0048, 0.0064, 0.0081)	(0.0144, 0.0178, 0.0218)	(0.0061, 0.0074, 0.0088)	(0.0061, 0.009, 0.0123)	(0.0054, 0.0074, 0.0099)	(0.0158, 0.0243, 0.0341)
ENSG00000197713	(0.0056, 0.0092, 0.0135)	(0.001, 0.0034, 0.0072)	(0.0011, 0.0044, 0.0102)	(0.0014, 0.0048, 0.01)	(0.0034, 0.009, 0.0178)	(0.0053, 0.0091, 0.0137)	(0.0, 0.0, 0.0175)	(0.0032, 0.007, 0.0122)	(0.0032, 0.012, 0.0254)	(0.0031, 0.0143, 0.034)	(0.0013, 0.0059, 0.0135)	(0.0008, 0.0061, 0.0165)	(0.0038, 0.0116, 0.0253)	(0.0027, 0.0076, 0.0157)	(0.0001, 0.0029, 0.0101)	(0.0, 0.002, 0.0153)	(0.0025, 0.0094, 0.0204)	(0.0, 0.0027, 0.0089)	(0.0054, 0.0143, 0.0283)	(0.0046, 0.0159, 0.0328)	(0.0066, 0.0174, 0.0324)	(0.0, 0.0, 0.1133)	(0.0015, 0.0053, 0.0105)	(0.0036, 0.0088, 0.017)	(0.0024, 0.006, 0.0109)	(0.0006, 0.0033, 0.0079)	(0.0008, 0.0024, 0.0053)	(0.0036, 0.0093, 0.0179)	(0.0004, 0.0065, 0.0204)	(0.0, 0.0079, 0.0336)	(0.0, 0.0, 0.01)	(0.0058, 0.0181, 0.0374)	(0.0019, 0.0046, 0.0089)	(0.0107, 0.0204, 0.0322)	(0.0026, 0.0056, 0.0096)	(0.0001, 0.0033, 0.0108)	(0.0027, 0.0116, 0.0281)	(0.0018, 0.0074, 0.0157)	(0.0016, 0.0053, 0.0111)	(0.0055, 0.0106, 0.0175)	(0.0052, 0.0096, 0.0152)	(0.0019, 0.0083, 0.0196)	(0.0, 0.0021, 0.0128)	(0.0064, 0.0164, 0.0308)	(0.0, 0.0, 0.1598)	(0.0014, 0.0071, 0.0168)	(0.003, 0.0057, 0.0098)	(0.0002, 0.005, 0.0156)	(0.0, 0.0012, 0.0116)	(0.0194, 0.0334, 0.0523)
ENSG00000197714	VG Unavailable	(0.0323, 0.0557, 0.087)	(0.0015, 0.0278, 0.0897)	VG Unavailable	VG Unavailable	VG Unavailable	VG Unavailable	(0.0273, 0.0501, 0.0816)	VG Unavailable	VG Unavailable	VG Unavailable	VG Unavailable	VG Unavailable	VG Unavailable	VG Unavailable	VG Unavailable	VG Unavailable	VG Unavailable	VG Unavailable	VG Unavailable	VG Unavailable	VG Unavailable	VG Unavailable	VG Unavailable	VG Unavailable	VG Unavailable	VG Unavailable	VG Unavailable	VG Unavailable	VG Unavailable	(0.0024, 0.011, 0.0286)	VG Unavailable	(0.0282, 0.0548, 0.0918)	VG Unavailable	(0.0302, 0.0547, 0.0876)	(0.0081, 0.0274, 0.0594)	VG Unavailable	VG Unavailable	(0.0111, 0.0299, 0.0576)	(0.024, 0.0447, 0.0722)	(0.0075, 0.0234, 0.0463)	VG Unavailable	VG Unavailable	VG Unavailable	VG Unavailable	(0.0005, 0.0096, 0.0286)	VG Unavailable	VG Unavailable	VG Unavailable	VG Unavailable
ENSG00000197721	VG Unavailable	VG Unavailable	VG Unavailable	VG Unavailable	VG Unavailable	VG Unavailable	VG Unavailable	VG Unavailable	VG Unavailable	VG Unavailable	VG Unavailable	VG Unavailable	VG Unavailable	VG Unavailable	VG Unavailable	VG Unavailable	VG Unavailable	VG Unavailable	VG Unavailable	VG Unavailable	VG Unavailable	VG Unavailable	VG Unavailable	VG Unavailable	VG Unavailable	VG Unavailable	VG Unavailable	VG Unavailable	VG Unavailable	(0.0029, 0.0293, 0.0912)	(0.2717, 0.3746, 0.4994)	VG Unavailable	(0.0435, 0.0697, 0.1048)	VG Unavailable	VG Unavailable	VG Unavailable	VG Unavailable	VG Unavailable	VG Unavailable	VG Unavailable	VG Unavailable	VG Unavailable	(0.0001, 0.0163, 0.0631)	(0.0282, 0.0502, 0.0775)	VG Unavailable	VG Unavailable	VG Unavailable	VG Unavailable	VG Unavailable	(0.0463, 0.059, 0.0739)
ENSG00000197724	(0.0011, 0.0016, 0.0023)	(0.0012, 0.002, 0.0029)	(0.0004, 0.0015, 0.0032)	(0.001, 0.0016, 0.0025)	(0.0009, 0.0019, 0.0032)	(0.0012, 0.0018, 0.0025)	(0.0, 0.0001, 0.0065)	(0.0005, 0.001, 0.0017)	(0.001, 0.0027, 0.0053)	(0.0, 0.0008, 0.003)	(0.0001, 0.001, 0.0027)	(0.0009, 0.0015, 0.0023)	(0.0007, 0.0013, 0.0021)	(0.0009, 0.002, 0.0039)	(0.0, 0.0009, 0.0031)	(0.0016, 0.0036, 0.0062)	(0.0007, 0.002, 0.004)	(0.0, 0.0003, 0.0026)	(0.0002, 0.0013, 0.0039)	(0.0012, 0.0034, 0.0063)	(0.0009, 0.0024, 0.0044)	(0.0009, 0.0016, 0.0025)	(0.0003, 0.0008, 0.0016)	(0.0013, 0.002, 0.0029)	(0.0072, 0.0093, 0.0116)	(0.0009, 0.0014, 0.0021)	(0.0007, 0.0017, 0.003)	(0.0005, 0.0012, 0.0022)	(0.0007, 0.0016, 0.003)	(0.0, 0.0002, 0.0089)	(0.0001, 0.0016, 0.0048)	(0.0012, 0.0034, 0.0073)	(0.0009, 0.0015, 0.0022)	(0.0012, 0.0019, 0.0028)	(0.0012, 0.0017, 0.0023)	(0.0006, 0.0015, 0.0027)	(0.0013, 0.0029, 0.0049)	(0.0011, 0.002, 0.0031)	(0.0009, 0.0017, 0.0027)	(0.0009, 0.0015, 0.0023)	(0.0023, 0.003, 0.004)	(0.0, 0.0002, 0.0017)	(0.0008, 0.002, 0.0036)	(0.0007, 0.0016, 0.0029)	(0.0009, 0.0018, 0.003)	(0.002, 0.0031, 0.0043)	(0.0013, 0.0018, 0.0025)	(0.0002, 0.0009, 0.0019)	(0.0, 0.0002, 0.0017)	(0.0031, 0.0051, 0.0075)
ENSG00000197728	(0.0408, 0.0507, 0.062)	(0.0293, 0.0382, 0.0486)	(0.0243, 0.0337, 0.0443)	(0.0193, 0.0272, 0.0371)	(0.0232, 0.0348, 0.0475)	(0.0303, 0.0385, 0.048)	(0.0023, 0.016, 0.0414)	(0.0371, 0.0497, 0.0637)	(0.0089, 0.0179, 0.0302)	(0.0185, 0.0355, 0.0603)	(0.0102, 0.0183, 0.0283)	(0.0195, 0.0327, 0.0499)	(0.0158, 0.028, 0.0434)	(0.0157, 0.0265, 0.0407)	(0.0127, 0.022, 0.035)	(0.0171, 0.0301, 0.048)	(0.0129, 0.0258, 0.0441)	(0.0104, 0.0172, 0.0259)	(0.0178, 0.0348, 0.056)	(0.0227, 0.0433, 0.0711)	(0.0256, 0.0433, 0.067)	(0.0288, 0.0407, 0.0529)	(0.0279, 0.0375, 0.0485)	(0.0315, 0.0437, 0.0573)	(0.0206, 0.0269, 0.0341)	(0.0324, 0.0415, 0.0518)	(0.023, 0.0297, 0.0371)	(0.0196, 0.0271, 0.0372)	(0.0167, 0.0249, 0.0342)	(0.0083, 0.0189, 0.0325)	(0.0184, 0.0278, 0.038)	(0.0106, 0.0169, 0.0249)	(0.0356, 0.0468, 0.0596)	(0.0175, 0.0224, 0.0276)	(0.0281, 0.0371, 0.0478)	(0.0644, 0.098, 0.1347)	(0.0431, 0.0557, 0.0721)	(0.0426, 0.0608, 0.0847)	(0.0167, 0.0266, 0.0408)	(0.0356, 0.0464, 0.057)	(0.041, 0.0509, 0.0626)	(0.0172, 0.0319, 0.0497)	(0.0223, 0.0333, 0.0458)	(0.0508, 0.0714, 0.0934)	(0.029, 0.0399, 0.0507)	(0.0202, 0.0282, 0.0384)	(0.0346, 0.043, 0.0529)	(0.0366, 0.0592, 0.0855)	(0.0311, 0.0498, 0.0711)	(0.0672, 0.0888, 0.1121)
ENSG00000197734	VG Unavailable	VG Unavailable	VG Unavailable	VG Unavailable	VG Unavailable	VG Unavailable	VG Unavailable	VG Unavailable	VG Unavailable	VG Unavailable	(0.0239, 0.0492, 0.0892)	(0.0019, 0.0119, 0.0331)	(0.003, 0.0136, 0.0326)	VG Unavailable	VG Unavailable	(0.0122, 0.0366, 0.078)	(0.0002, 0.0102, 0.04)	(0.0043, 0.017, 0.0402)	VG Unavailable	VG Unavailable	(0.0014, 0.0172, 0.0567)	VG Unavailable	VG Unavailable	VG Unavailable	VG Unavailable	VG Unavailable	VG Unavailable	VG Unavailable	VG Unavailable	VG Unavailable	VG Unavailable	VG Unavailable	VG Unavailable	VG Unavailable	(0.0144, 0.0305, 0.0545)	(0.0032, 0.0244, 0.071)	VG Unavailable	VG Unavailable	(0.0299, 0.055, 0.0893)	VG Unavailable	VG Unavailable	VG Unavailable	VG Unavailable	VG Unavailable	VG Unavailable	(0.01, 0.0159, 0.0235)	(0.0342, 0.0548, 0.0799)	VG Unavailable	VG Unavailable	VG Unavailable
ENSG00000197746	(0.0096, 0.0111, 0.0127)	(0.0116, 0.0136, 0.0158)	(0.0118, 0.0147, 0.0181)	(0.0127, 0.0153, 0.0184)	(0.0119, 0.0156, 0.0196)	(0.013, 0.0152, 0.0175)	(0.0055, 0.0142, 0.0278)	(0.0102, 0.0123, 0.0147)	(0.0086, 0.013, 0.0182)	(0.0086, 0.013, 0.0181)	(0.0074, 0.01, 0.0133)	(0.0057, 0.0077, 0.0098)	(0.0054, 0.0074, 0.0097)	(0.0092, 0.0123, 0.0159)	(0.0083, 0.0115, 0.0151)	(0.0083, 0.0115, 0.0158)	(0.0088, 0.0123, 0.016)	(0.0079, 0.0111, 0.0142)	(0.0095, 0.0133, 0.0178)	(0.0099, 0.0145, 0.0208)	(0.0089, 0.0128, 0.0173)	(0.0121, 0.0152, 0.0186)	(0.0105, 0.0129, 0.0156)	(0.0114, 0.0143, 0.0174)	(0.0107, 0.0129, 0.0151)	(0.0123, 0.0145, 0.017)	(0.0117, 0.0138, 0.0163)	(0.0153, 0.0183, 0.0216)	(0.0178, 0.0217, 0.0259)	(0.0089, 0.0153, 0.0229)	(0.0097, 0.0137, 0.0185)	(0.0148, 0.0196, 0.0248)	(0.0098, 0.0115, 0.0133)	(0.0156, 0.0181, 0.0208)	(0.0081, 0.0095, 0.0109)	(0.0123, 0.0164, 0.0213)	(0.0089, 0.0114, 0.0142)	(0.0086, 0.0113, 0.0143)	(0.0087, 0.0113, 0.0141)	(0.0086, 0.0103, 0.0122)	(0.0091, 0.0109, 0.0126)	(0.0087, 0.0123, 0.0163)	(0.0096, 0.0131, 0.0168)	(0.0074, 0.0095, 0.0118)	(0.0105, 0.0132, 0.0161)	(0.0088, 0.0109, 0.0131)	(0.011, 0.0127, 0.0148)	(0.0107, 0.0152, 0.02)	(0.0089, 0.0121, 0.0158)	(0.0095, 0.0109, 0.0124)
ENSG00000197747	(0.0096, 0.0152, 0.0223)	(0.0017, 0.0049, 0.0095)	(0.0, 0.0011, 0.0074)	(0.0267, 0.0488, 0.0747)	(0.0016, 0.0068, 0.0159)	(0.0102, 0.0285, 0.0578)	VG Unavailable	(0.001, 0.0057, 0.014)	VG Unavailable	VG Unavailable	VG Unavailable	VG Unavailable	VG Unavailable	VG Unavailable	VG Unavailable	VG Unavailable	VG Unavailable	VG Unavailable	VG Unavailable	VG Unavailable	VG Unavailable	(0.0008, 0.0072, 0.0209)	(0.0016, 0.0044, 0.0086)	(0.0022, 0.0104, 0.0276)	(0.0021, 0.0033, 0.0049)	(0.0032, 0.0104, 0.022)	(0.0085, 0.0149, 0.0239)	(0.0, 0.0059, 0.0312)	(0.0044, 0.0175, 0.0405)	(0.0003, 0.0037, 0.0118)	VG Unavailable	(0.02, 0.0903, 0.2066)	(0.0087, 0.0136, 0.0194)	(0.0109, 0.029, 0.0563)	(0.0095, 0.0151, 0.0216)	(0.0, 0.001, 0.0054)	(0.0008, 0.0115, 0.0341)	(0.0, 0.0009, 0.0122)	(0.0007, 0.0119, 0.0362)	(0.0072, 0.0122, 0.0182)	(0.0102, 0.0166, 0.0247)	(0.0004, 0.0027, 0.0068)	(0.0, 0.0013, 0.0084)	(0.0045, 0.0201, 0.0473)	(0.0027, 0.011, 0.0246)	(0.0037, 0.0059, 0.0087)	(0.0, 0.0079, 0.0402)	VG Unavailable	(0.0001, 0.0025, 0.0079)	(0.0058, 0.0148, 0.0286)
ENSG00000197748	VG Unavailable	VG Unavailable	VG Unavailable	VG Unavailable	VG Unavailable	VG Unavailable	VG Unavailable	(0.0286, 0.0495, 0.0758)	VG Unavailable	(0.009, 0.0305, 0.0653)	(0.0104, 0.0207, 0.0357)	(0.0065, 0.0211, 0.042)	(0.0001, 0.0088, 0.0314)	(0.0056, 0.024, 0.0583)	VG Unavailable	(0.0018, 0.0085, 0.0199)	(0.0091, 0.0186, 0.0311)	(0.001, 0.0058, 0.014)	(0.02, 0.0472, 0.0896)	VG Unavailable	(0.0169, 0.0561, 0.1154)	VG Unavailable	VG Unavailable	VG Unavailable	VG Unavailable	VG Unavailable	VG Unavailable	VG Unavailable	VG Unavailable	(0.0, 0.0076, 0.0473)	VG Unavailable	VG Unavailable	(0.0049, 0.0095, 0.0155)	VG Unavailable	(0.029, 0.0444, 0.0622)	(0.0201, 0.0443, 0.0764)	VG Unavailable	(0.0259, 0.0522, 0.0883)	(0.012, 0.0178, 0.0248)	VG Unavailable	VG Unavailable	VG Unavailable	VG Unavailable	VG Unavailable	VG Unavailable	(0.0241, 0.031, 0.0393)	(0.016, 0.0218, 0.0286)	(0.0031, 0.0214, 0.0564)	VG Unavailable	VG Unavailable
ENSG00000197753	VG Unavailable	VG Unavailable	VG Unavailable	VG Unavailable	VG Unavailable	VG Unavailable	VG Unavailable	VG Unavailable	VG Unavailable	VG Unavailable	VG Unavailable	VG Unavailable	VG Unavailable	VG Unavailable	VG Unavailable	VG Unavailable	VG Unavailable	VG Unavailable	VG Unavailable	VG Unavailable	VG Unavailable	VG Unavailable	VG Unavailable	VG Unavailable	VG Unavailable	VG Unavailable	VG Unavailable	VG Unavailable	VG Unavailable	VG Unavailable	VG Unavailable	VG Unavailable	VG Unavailable	VG Unavailable	VG Unavailable	VG Unavailable	(0.0911, 0.1319, 0.1825)	VG Unavailable	VG Unavailable	VG Unavailable	VG Unavailable	VG Unavailable	VG Unavailable	VG Unavailable	VG Unavailable	VG Unavailable	VG Unavailable	VG Unavailable	VG Unavailable	VG Unavailable
ENSG00000197756	(0.0032, 0.0054, 0.0081)	(0.0029, 0.0055, 0.009)	(0.002, 0.0038, 0.0063)	(0.0039, 0.0063, 0.0094)	(0.0037, 0.0067, 0.0106)	(0.0068, 0.0097, 0.0133)	(0.0, 0.0089, 0.0364)	(0.0028, 0.0051, 0.0083)	(0.0045, 0.0087, 0.0141)	(0.0041, 0.0099, 0.0181)	(0.0079, 0.0136, 0.0211)	(0.0069, 0.012, 0.019)	(0.0027, 0.0066, 0.0116)	(0.0037, 0.0074, 0.012)	(0.0025, 0.0052, 0.0086)	(0.0108, 0.0184, 0.0286)	(0.0053, 0.0107, 0.0188)	(0.007, 0.0118, 0.017)	(0.003, 0.0066, 0.0114)	(0.0078, 0.0169, 0.0318)	(0.0037, 0.0108, 0.0227)	(0.0015, 0.0046, 0.0093)	(0.0043, 0.0072, 0.0105)	(0.0015, 0.0033, 0.0055)	(0.0035, 0.0054, 0.0074)	(0.0048, 0.0079, 0.0116)	(0.0043, 0.0062, 0.0086)	(0.0032, 0.0064, 0.0114)	(0.0035, 0.0079, 0.0143)	(0.0004, 0.0043, 0.0126)	(0.0042, 0.0087, 0.0153)	(0.008, 0.0164, 0.029)	(0.0069, 0.0096, 0.013)	(0.0036, 0.0056, 0.0079)	(0.0039, 0.0061, 0.0091)	(0.005, 0.01, 0.016)	(0.0027, 0.0055, 0.0089)	(0.0044, 0.009, 0.0146)	(0.0035, 0.0072, 0.0129)	(0.0066, 0.0094, 0.0124)	(0.0052, 0.0071, 0.0095)	(0.0017, 0.0042, 0.0078)	(0.0028, 0.0063, 0.0108)	(0.0075, 0.013, 0.0204)	(0.0023, 0.005, 0.0087)	(0.004, 0.0085, 0.0138)	(0.0042, 0.0066, 0.0098)	(0.0011, 0.0041, 0.0087)	(0.0033, 0.0068, 0.0113)	(0.0062, 0.0105, 0.0156)
ENSG00000197757	(0.001, 0.0019, 0.0031)	(0.0014, 0.0068, 0.0177)	(0.0003, 0.0033, 0.009)	(0.0162, 0.0326, 0.0561)	VG Unavailable	(0.0047, 0.0065, 0.0089)	VG Unavailable	(0.0033, 0.0058, 0.0087)	VG Unavailable	VG Unavailable	VG Unavailable	VG Unavailable	VG Unavailable	VG Unavailable	VG Unavailable	VG Unavailable	VG Unavailable	VG Unavailable	VG Unavailable	VG Unavailable	VG Unavailable	(0.0175, 0.1058, 0.2732)	(0.0516, 0.1082, 0.1874)	(0.0459, 0.1025, 0.1755)	(0.051, 0.0828, 0.1242)	VG Unavailable	(0.0012, 0.0017, 0.0024)	VG Unavailable	VG Unavailable	(0.0011, 0.004, 0.0088)	VG Unavailable	VG Unavailable	VG Unavailable	(0.0034, 0.0053, 0.0074)	(0.0039, 0.0052, 0.0066)	(0.0048, 0.0083, 0.0124)	VG Unavailable	(0.0411, 0.09, 0.1623)	VG Unavailable	(0.0013, 0.003, 0.0052)	(0.003, 0.0047, 0.0069)	VG Unavailable	(0.0011, 0.0042, 0.0087)	VG Unavailable	VG Unavailable	(0.0004, 0.0029, 0.0077)	(0.0231, 0.0499, 0.0861)	(0.0087, 0.0203, 0.0369)	(0.004, 0.0263, 0.0715)	VG Unavailable
ENSG00000197763	(0.0206, 0.0315, 0.046)	(0.006, 0.0143, 0.0284)	(0.0053, 0.0197, 0.0429)	(0.0235, 0.0401, 0.063)	(0.008, 0.0238, 0.0468)	(0.0299, 0.0486, 0.0715)	VG Unavailable	(0.0212, 0.0346, 0.053)	VG Unavailable	VG Unavailable	VG Unavailable	(0.0229, 0.0471, 0.0838)	(0.0185, 0.0453, 0.0836)	VG Unavailable	VG Unavailable	VG Unavailable	VG Unavailable	VG Unavailable	VG Unavailable	VG Unavailable	VG Unavailable	(0.0169, 0.0324, 0.0525)	(0.0139, 0.0318, 0.0551)	(0.0049, 0.0143, 0.0287)	(0.0086, 0.0192, 0.0347)	(0.022, 0.036, 0.0546)	(0.0197, 0.0313, 0.0471)	(0.0158, 0.0315, 0.0527)	(0.0152, 0.0353, 0.0598)	VG Unavailable	VG Unavailable	(0.005, 0.0215, 0.0483)	(0.0154, 0.0265, 0.0411)	(0.0469, 0.0666, 0.0921)	(0.0095, 0.014, 0.0194)	(0.0054, 0.0138, 0.0244)	(0.0081, 0.0251, 0.0509)	(0.0082, 0.0223, 0.0444)	(0.013, 0.0281, 0.0488)	(0.007, 0.0159, 0.0281)	(0.0228, 0.036, 0.0543)	(0.0113, 0.0285, 0.0567)	(0.0058, 0.0393, 0.0958)	VG Unavailable	(0.0009, 0.0126, 0.0353)	(0.0151, 0.0239, 0.0354)	(0.0156, 0.0241, 0.034)	(0.0081, 0.0203, 0.0393)	(0.005, 0.0169, 0.0366)	VG Unavailable
ENSG00000197766	(0.0105, 0.0124, 0.0145)	(0.0074, 0.009, 0.0106)	(0.0194, 0.0297, 0.0418)	(0.0139, 0.0179, 0.0225)	(0.0201, 0.0275, 0.0364)	(0.0245, 0.0294, 0.0347)	(0.0034, 0.0088, 0.016)	(0.0143, 0.0174, 0.021)	VG Unavailable	(0.0286, 0.0708, 0.1296)	VG Unavailable	(0.0874, 0.1352, 0.1983)	(0.0528, 0.0926, 0.1454)	(0.0852, 0.1451, 0.2193)	VG Unavailable	VG Unavailable	(0.0666, 0.123, 0.1926)	(0.055, 0.1042, 0.1669)	VG Unavailable	VG Unavailable	(0.0551, 0.128, 0.2306)	(0.0098, 0.0131, 0.0169)	(0.0087, 0.0109, 0.0135)	(0.0166, 0.0204, 0.0248)	(0.0108, 0.0137, 0.0172)	(0.022, 0.0266, 0.0321)	(0.0446, 0.0569, 0.0701)	(0.0186, 0.023, 0.028)	(0.0193, 0.0237, 0.0288)	(0.0062, 0.0284, 0.0674)	VG Unavailable	(0.0336, 0.0777, 0.1498)	(0.0227, 0.0275, 0.0325)	(0.0162, 0.0196, 0.0233)	(0.0166, 0.0197, 0.0233)	(0.053, 0.0787, 0.1113)	(0.0172, 0.0262, 0.0372)	(0.0291, 0.0386, 0.0493)	(0.0348, 0.0581, 0.0885)	(0.0118, 0.0143, 0.0172)	(0.0109, 0.0133, 0.0157)	(0.0062, 0.0101, 0.0149)	(0.0063, 0.009, 0.0122)	(0.1068, 0.1424, 0.1869)	(0.0077, 0.0107, 0.014)	(0.0279, 0.0372, 0.047)	(0.0271, 0.0321, 0.0381)	(0.0605, 0.0928, 0.1358)	(0.0117, 0.0165, 0.0236)	(0.3536, 0.4115, 0.4771)
ENSG00000197768	(0.0827, 0.1258, 0.1754)	(0.1065, 0.1756, 0.261)	VG Unavailable	VG Unavailable	VG Unavailable	VG Unavailable	VG Unavailable	(0.0861, 0.1251, 0.177)	VG Unavailable	VG Unavailable	VG Unavailable	VG Unavailable	VG Unavailable	VG Unavailable	VG Unavailable	VG Unavailable	VG Unavailable	VG Unavailable	VG Unavailable	VG Unavailable	VG Unavailable	VG Unavailable	(0.0726, 0.134, 0.2128)	VG Unavailable	VG Unavailable	VG Unavailable	VG Unavailable	VG Unavailable	VG Unavailable	(0.0171, 0.0482, 0.0988)	VG Unavailable	(0.0855, 0.138, 0.2017)	VG Unavailable	VG Unavailable	VG Unavailable	VG Unavailable	(0.1296, 0.2141, 0.319)	(0.0942, 0.1659, 0.2646)	(0.0674, 0.1106, 0.167)	VG Unavailable	VG Unavailable	VG Unavailable	(0.065, 0.1256, 0.2107)	VG Unavailable	VG Unavailable	(0.0657, 0.0867, 0.1081)	(0.0382, 0.0523, 0.0685)	VG Unavailable	VG Unavailable	VG Unavailable
ENSG00000197769	(0.0352, 0.0731, 0.1227)	(0.0124, 0.0446, 0.0941)	VG Unavailable	VG Unavailable	VG Unavailable	VG Unavailable	VG Unavailable	(0.0242, 0.0653, 0.1225)	VG Unavailable	VG Unavailable	VG Unavailable	VG Unavailable	VG Unavailable	VG Unavailable	VG Unavailable	VG Unavailable	VG Unavailable	VG Unavailable	VG Unavailable	VG Unavailable	VG Unavailable	VG Unavailable	VG Unavailable	(0.0182, 0.1198, 0.3043)	VG Unavailable	(0.0021, 0.0349, 0.1038)	VG Unavailable	VG Unavailable	VG Unavailable	VG Unavailable	VG Unavailable	VG Unavailable	(0.0085, 0.04, 0.0924)	VG Unavailable	(0.0602, 0.127, 0.2195)	VG Unavailable	VG Unavailable	VG Unavailable	VG Unavailable	(0.0005, 0.0165, 0.0613)	(0.0042, 0.0266, 0.0675)	VG Unavailable	VG Unavailable	VG Unavailable	VG Unavailable	VG Unavailable	VG Unavailable	VG Unavailable	VG Unavailable	VG Unavailable
ENSG00000197771	(0.0038, 0.0056, 0.0078)	(0.0026, 0.0046, 0.0071)	(0.0003, 0.0027, 0.0077)	(0.0009, 0.0025, 0.0047)	(0.0003, 0.0019, 0.0051)	(0.0031, 0.005, 0.0074)	(0.0, 0.0, 0.0166)	(0.0017, 0.0033, 0.0054)	(0.009, 0.0183, 0.0314)	(0.0, 0.0002, 0.0547)	(0.004, 0.0093, 0.0177)	(0.0008, 0.0029, 0.0061)	(0.0, 0.0008, 0.0047)	(0.0019, 0.0066, 0.0142)	(0.0067, 0.0145, 0.0263)	(0.0011, 0.0055, 0.0128)	(0.0129, 0.0239, 0.0381)	(0.0, 0.0017, 0.0073)	(0.0022, 0.0079, 0.0164)	(0.002, 0.0082, 0.0186)	(0.0036, 0.0092, 0.0172)	(0.0007, 0.0022, 0.0045)	(0.0019, 0.0039, 0.0065)	(0.0006, 0.002, 0.0045)	(0.0015, 0.0033, 0.0057)	(0.0006, 0.0019, 0.0038)	(0.0015, 0.0027, 0.0043)	(0.0005, 0.0024, 0.006)	(0.0012, 0.0035, 0.0075)	(0.0, 0.0039, 0.0183)	(0.0, 0.0014, 0.0042)	(0.0049, 0.0119, 0.022)	(0.0015, 0.0031, 0.0051)	(0.0018, 0.0038, 0.0066)	(0.0018, 0.0032, 0.0052)	(0.0033, 0.0079, 0.0141)	(0.0034, 0.0081, 0.0143)	(0.0012, 0.0041, 0.0087)	(0.0005, 0.0025, 0.006)	(0.0017, 0.0035, 0.0059)	(0.0034, 0.0055, 0.0081)	(0.0, 0.0006, 0.006)	(0.0, 0.0007, 0.0057)	(0.0036, 0.0073, 0.0124)	(0.0009, 0.0029, 0.0064)	(0.0008, 0.0027, 0.0058)	(0.0016, 0.0031, 0.0049)	(0.0, 0.001, 0.0042)	(0.0, 0.0015, 0.0057)	(0.0067, 0.0101, 0.0145)
ENSG00000197774	(0.0021, 0.0032, 0.0046)	(0.0017, 0.0029, 0.0043)	(0.0077, 0.0111, 0.015)	(0.0005, 0.0014, 0.0025)	(0.0027, 0.0052, 0.0083)	(0.0017, 0.003, 0.0043)	(0.0007, 0.0048, 0.0123)	(0.0027, 0.0038, 0.0053)	(0.0017, 0.0044, 0.0081)	(0.0013, 0.0047, 0.0103)	(0.0104, 0.0156, 0.0221)	(0.0007, 0.0013, 0.0021)	(0.0009, 0.0017, 0.0026)	(0.002, 0.0036, 0.0055)	(0.0013, 0.0031, 0.0055)	(0.0029, 0.0062, 0.0109)	(0.0035, 0.0065, 0.0104)	(0.0121, 0.0176, 0.0241)	(0.0113, 0.018, 0.0261)	(0.0048, 0.0096, 0.0166)	(0.0022, 0.0056, 0.0109)	(0.0019, 0.0033, 0.0051)	(0.0067, 0.0088, 0.0112)	(0.0008, 0.0017, 0.0028)	(0.0162, 0.0194, 0.0234)	(0.0013, 0.0021, 0.0033)	(0.003, 0.0051, 0.008)	(0.0028, 0.0046, 0.0069)	(0.0024, 0.0042, 0.0064)	(0.0038, 0.0078, 0.0138)	(0.0022, 0.0046, 0.0077)	(0.0049, 0.0077, 0.0118)	(0.0035, 0.0047, 0.0061)	(0.0017, 0.0026, 0.0038)	(0.0012, 0.0021, 0.0031)	(0.0003, 0.0012, 0.0028)	(0.0018, 0.0031, 0.0048)	(0.0029, 0.0044, 0.0063)	(0.0033, 0.0048, 0.0065)	(0.0041, 0.0056, 0.0073)	(0.004, 0.0053, 0.0068)	(0.0024, 0.0047, 0.0078)	(0.0057, 0.0083, 0.0114)	(0.0038, 0.0055, 0.0074)	(0.0057, 0.008, 0.0109)	(0.0033, 0.0047, 0.0063)	(0.003, 0.004, 0.005)	(0.0006, 0.0018, 0.0037)	(0.0044, 0.0075, 0.0116)	(0.0037, 0.0051, 0.0066)
ENSG00000197776	(0.0097, 0.0163, 0.0246)	(0.0033, 0.0111, 0.0219)	(0.0, 0.0075, 0.0385)	(0.0095, 0.0201, 0.0365)	(0.0014, 0.0109, 0.0296)	(0.0126, 0.022, 0.0338)	VG Unavailable	(0.0083, 0.0158, 0.0262)	VG Unavailable	VG Unavailable	VG Unavailable	(0.0055, 0.0208, 0.0452)	(0.0055, 0.0213, 0.048)	(0.0059, 0.0357, 0.092)	(0.0138, 0.0498, 0.111)	VG Unavailable	VG Unavailable	(0.0098, 0.0345, 0.0719)	VG Unavailable	VG Unavailable	(0.0076, 0.034, 0.0782)	(0.0078, 0.0181, 0.0321)	(0.0092, 0.0203, 0.037)	(0.0007, 0.0068, 0.0202)	(0.0, 0.0057, 0.0326)	(0.0032, 0.0107, 0.0213)	(0.0, 0.0074, 0.0317)	(0.0049, 0.0173, 0.0365)	VG Unavailable	VG Unavailable	VG Unavailable	VG Unavailable	(0.0191, 0.032, 0.0473)	(0.0136, 0.028, 0.0489)	(0.0063, 0.0113, 0.018)	(0.0005, 0.0048, 0.0146)	(0.0003, 0.007, 0.0224)	(0.0039, 0.0142, 0.0312)	(0.0, 0.0029, 0.0193)	(0.0109, 0.0193, 0.0301)	(0.0041, 0.0107, 0.0193)	(0.0037, 0.0154, 0.0372)	(0.006, 0.0186, 0.0395)	(0.0161, 0.0334, 0.0576)	(0.0013, 0.0103, 0.0252)	(0.0015, 0.0095, 0.0241)	(0.0073, 0.0133, 0.0204)	(0.007, 0.0188, 0.0382)	(0.007, 0.0201, 0.0388)	VG Unavailable
ENSG00000197780	(0.0021, 0.0039, 0.0063)	(0.0019, 0.0037, 0.0061)	(0.0025, 0.0055, 0.0093)	(0.0016, 0.0036, 0.006)	(0.0033, 0.0065, 0.0108)	(0.004, 0.0064, 0.0089)	(0.0002, 0.0132, 0.0453)	(0.0011, 0.003, 0.0056)	(0.0011, 0.0033, 0.0066)	(0.0074, 0.0142, 0.0225)	(0.0012, 0.0035, 0.0069)	(0.0015, 0.0049, 0.0103)	(0.001, 0.0036, 0.0074)	(0.0021, 0.0053, 0.0095)	(0.0014, 0.0032, 0.0056)	(0.002, 0.0043, 0.0074)	(0.0009, 0.0024, 0.0048)	(0.0019, 0.0046, 0.0084)	(0.0016, 0.0039, 0.0078)	(0.0009, 0.0029, 0.0062)	(0.003, 0.0059, 0.0097)	(0.0014, 0.0034, 0.006)	(0.0013, 0.003, 0.0056)	(0.0026, 0.0051, 0.0089)	(0.0016, 0.003, 0.005)	(0.0016, 0.0034, 0.0059)	(0.0058, 0.0079, 0.0103)	(0.0008, 0.0027, 0.0056)	(0.0004, 0.0017, 0.0037)	(0.0, 0.0023, 0.0093)	(0.0, 0.0013, 0.0075)	(0.0033, 0.0075, 0.0139)	(0.002, 0.004, 0.0068)	(0.0022, 0.0035, 0.005)	(0.0012, 0.003, 0.0055)	(0.0001, 0.0037, 0.0125)	(0.0008, 0.0042, 0.0107)	(0.0009, 0.0038, 0.0086)	(0.0007, 0.0021, 0.0046)	(0.0022, 0.004, 0.0064)	(0.0042, 0.0065, 0.0094)	(0.0, 0.002, 0.0094)	(0.0007, 0.0041, 0.0101)	(0.0007, 0.003, 0.0071)	(0.0022, 0.0046, 0.0083)	(0.001, 0.0031, 0.0068)	(0.0033, 0.0056, 0.0088)	(0.0026, 0.0081, 0.0168)	(0.0009, 0.0037, 0.0087)	(0.0089, 0.0151, 0.0228)
ENSG00000197782	(0.1424, 0.1762, 0.2166)	(0.1086, 0.1377, 0.1769)	(0.0428, 0.0627, 0.0856)	(0.0561, 0.0772, 0.1011)	(0.0676, 0.1005, 0.1397)	(0.0708, 0.0923, 0.1139)	(0.0748, 0.3758, 0.8674)	(0.1237, 0.158, 0.2007)	(0.0021, 0.0151, 0.0378)	(0.0233, 0.0622, 0.1225)	(0.0029, 0.0148, 0.0384)	(0.0122, 0.0242, 0.0414)	(0.0024, 0.0092, 0.0215)	(0.0175, 0.0358, 0.0582)	(0.0, 0.0039, 0.0245)	(0.0539, 0.0967, 0.1581)	(0.007, 0.0222, 0.0493)	(0.0176, 0.038, 0.0669)	(0.0169, 0.0416, 0.079)	(0.0016, 0.0199, 0.0601)	(0.0388, 0.0812, 0.1327)	(0.0482, 0.0688, 0.0927)	(0.0749, 0.0999, 0.1295)	(0.0602, 0.0817, 0.1065)	(0.1019, 0.1282, 0.1572)	(0.0771, 0.0989, 0.1253)	(0.0503, 0.0657, 0.0842)	(0.0818, 0.1163, 0.1569)	(0.0675, 0.1026, 0.1415)	(0.0369, 0.082, 0.1535)	(0.0568, 0.0825, 0.1167)	(0.1173, 0.1647, 0.2208)	(0.1684, 0.2081, 0.2542)	(0.0998, 0.1342, 0.1775)	(0.0875, 0.1104, 0.1341)	(0.025, 0.0417, 0.0668)	(0.1371, 0.1892, 0.2425)	(0.0714, 0.1012, 0.1379)	(0.0291, 0.0438, 0.0603)	(0.1835, 0.235, 0.2975)	(0.1801, 0.2194, 0.2678)	(0.0947, 0.1454, 0.2038)	(0.0818, 0.1222, 0.1721)	(0.0902, 0.1254, 0.1661)	(0.0798, 0.1064, 0.1395)	(0.083, 0.1099, 0.138)	(0.0924, 0.1134, 0.1362)	(0.0318, 0.0569, 0.0912)	(0.0589, 0.0988, 0.1509)	(0.1554, 0.1987, 0.2496)
ENSG00000197785	(0.113, 0.1347, 0.1575)	(0.127, 0.1517, 0.181)	(0.1127, 0.144, 0.1828)	(0.1152, 0.1418, 0.1731)	(0.1257, 0.1643, 0.2068)	(0.1161, 0.1374, 0.1616)	(0.0622, 0.1598, 0.299)	(0.1233, 0.1482, 0.1795)	(0.1128, 0.1575, 0.2115)	(0.1189, 0.1723, 0.236)	(0.1011, 0.134, 0.1747)	(0.0875, 0.1152, 0.1493)	(0.0972, 0.1328, 0.1738)	(0.1162, 0.1526, 0.1938)	(0.1084, 0.1472, 0.1887)	(0.1023, 0.1427, 0.1899)	(0.097, 0.136, 0.1851)	(0.1117, 0.149, 0.1971)	(0.0946, 0.1316, 0.1759)	(0.0713, 0.1106, 0.1604)	(0.1005, 0.1554, 0.2268)	(0.0978, 0.1257, 0.1538)	(0.1167, 0.1436, 0.1723)	(0.1076, 0.134, 0.1638)	(0.1138, 0.136, 0.1591)	(0.1188, 0.1449, 0.1725)	(0.1329, 0.1566, 0.1824)	(0.12, 0.1516, 0.1853)	(0.1462, 0.1802, 0.2153)	(0.0908, 0.1485, 0.2267)	(0.0983, 0.1353, 0.1767)	(0.1337, 0.1751, 0.2238)	(0.1235, 0.1481, 0.1734)	(0.1431, 0.1635, 0.1878)	(0.1118, 0.1346, 0.1593)	(0.0977, 0.1313, 0.1729)	(0.1024, 0.13, 0.1626)	(0.1142, 0.1478, 0.1833)	(0.0922, 0.1165, 0.1455)	(0.115, 0.138, 0.162)	(0.1203, 0.1404, 0.1623)	(0.0826, 0.1187, 0.1589)	(0.0975, 0.1344, 0.1773)	(0.0999, 0.129, 0.1578)	(0.1127, 0.1415, 0.1738)	(0.1272, 0.1553, 0.1859)	(0.102, 0.1208, 0.1407)	(0.1023, 0.1391, 0.1847)	(0.1083, 0.147, 0.1958)	(0.0995, 0.1233, 0.1485)
ENSG00000197798	(0.0109, 0.0167, 0.0239)	(0.0043, 0.0092, 0.0157)	(0.0, 0.0006, 0.023)	(0.0051, 0.0126, 0.0227)	(0.0005, 0.0061, 0.0181)	(0.0073, 0.0137, 0.0224)	(0.0, 0.0079, 0.0704)	(0.0052, 0.0109, 0.0186)	(0.0005, 0.0083, 0.0259)	(0.0042, 0.0265, 0.0679)	(0.0022, 0.0102, 0.0242)	(0.0039, 0.0097, 0.0178)	(0.0001, 0.0032, 0.0119)	(0.02, 0.041, 0.0702)	(0.0, 0.0007, 0.0389)	(0.0163, 0.0391, 0.0729)	(0.0023, 0.0154, 0.0383)	(0.0, 0.0023, 0.015)	(0.0001, 0.008, 0.0283)	(0.0137, 0.0416, 0.0862)	(0.0, 0.0059, 0.0236)	(0.0, 0.0025, 0.0124)	(0.0077, 0.0134, 0.0213)	(0.0061, 0.0134, 0.0242)	(0.0022, 0.0073, 0.0147)	(0.0035, 0.0093, 0.018)	(0.0026, 0.0055, 0.0099)	(0.0, 0.0031, 0.0129)	(0.0087, 0.0166, 0.0275)	(0.0047, 0.0251, 0.0649)	(0.0, 0.0023, 0.0095)	(0.0, 0.0, 0.0105)	(0.0097, 0.0155, 0.0222)	(0.0072, 0.0098, 0.0128)	(0.0072, 0.013, 0.0205)	(0.0027, 0.0097, 0.0195)	(0.0, 0.0023, 0.0128)	(0.0008, 0.007, 0.0189)	(0.0053, 0.0117, 0.0207)	(0.0034, 0.0081, 0.0153)	(0.0141, 0.0212, 0.0299)	(0.0013, 0.0066, 0.0171)	(0.0, 0.0024, 0.0146)	(0.0058, 0.0138, 0.0246)	(0.0005, 0.0039, 0.0112)	(0.002, 0.007, 0.0144)	(0.0103, 0.0158, 0.0228)	(0.0, 0.0036, 0.0183)	(0.001, 0.0084, 0.023)	(0.0492, 0.0709, 0.0968)
ENSG00000197808	(0.0238, 0.0385, 0.0552)	(0.0219, 0.0405, 0.0629)	(0.0058, 0.0181, 0.0378)	(0.0138, 0.0295, 0.0509)	(0.0053, 0.0222, 0.0484)	(0.0096, 0.0188, 0.0312)	VG Unavailable	(0.0183, 0.0332, 0.053)	(0.0178, 0.0411, 0.0758)	VG Unavailable	(0.001, 0.0098, 0.0279)	(0.0066, 0.0151, 0.0255)	(0.0038, 0.0103, 0.0204)	(0.002, 0.0142, 0.0357)	(0.0, 0.0024, 0.0295)	(0.0046, 0.0232, 0.0639)	(0.0193, 0.0382, 0.0683)	(0.0187, 0.0387, 0.0662)	(0.0, 0.009, 0.045)	VG Unavailable	VG Unavailable	(0.0118, 0.0271, 0.0507)	(0.0132, 0.0324, 0.0595)	(0.0168, 0.0348, 0.0612)	(0.006, 0.0214, 0.0455)	(0.0067, 0.0184, 0.0367)	(0.001, 0.0073, 0.0193)	(0.0084, 0.0252, 0.053)	VG Unavailable	VG Unavailable	(0.0031, 0.0113, 0.0252)	VG Unavailable	(0.0259, 0.0412, 0.0618)	VG Unavailable	(0.0157, 0.0264, 0.0391)	(0.0112, 0.0307, 0.058)	VG Unavailable	(0.0069, 0.0225, 0.0503)	(0.0104, 0.0231, 0.0395)	(0.0177, 0.0309, 0.0483)	(0.0226, 0.0368, 0.0534)	VG Unavailable	(0.0136, 0.0375, 0.0691)	(0.001, 0.0113, 0.0368)	(0.0105, 0.0285, 0.0565)	(0.0078, 0.018, 0.0318)	(0.0144, 0.0236, 0.0354)	VG Unavailable	(0.005, 0.0215, 0.05)	VG Unavailable
ENSG00000197813	(0.0087, 0.0124, 0.0166)	(0.0057, 0.0088, 0.0126)	(0.0088, 0.0171, 0.0293)	(0.006, 0.0111, 0.0175)	(0.0019, 0.005, 0.01)	(0.0069, 0.0116, 0.017)	(0.0, 0.0, 0.0264)	(0.006, 0.0103, 0.016)	(0.0, 0.0065, 0.0269)	(0.0042, 0.0212, 0.0547)	(0.0, 0.0051, 0.0206)	VG Unavailable	VG Unavailable	(0.0, 0.0, 0.1609)	(0.0026, 0.0188, 0.0498)	(0.0, 0.004, 0.0213)	(0.0023, 0.0111, 0.0274)	(0.0012, 0.0096, 0.0264)	(0.0001, 0.0106, 0.038)	(0.0041, 0.0154, 0.0337)	(0.0012, 0.0053, 0.012)	(0.0013, 0.0052, 0.0111)	(0.0032, 0.0064, 0.0105)	(0.0048, 0.0095, 0.0161)	(0.005, 0.0105, 0.0184)	(0.005, 0.0095, 0.0149)	VG Unavailable	(0.0089, 0.0177, 0.0291)	(0.0026, 0.01, 0.0232)	(0.0, 0.0, 0.0041)	(0.0017, 0.0028, 0.0041)	(0.0033, 0.0106, 0.022)	(0.0144, 0.018, 0.0216)	(0.0117, 0.0295, 0.0547)	(0.004, 0.0071, 0.0113)	(0.0061, 0.0124, 0.0201)	(0.0, 0.0016, 0.0081)	(0.0049, 0.0099, 0.0171)	(0.0025, 0.0112, 0.0253)	(0.0104, 0.018, 0.0286)	(0.0053, 0.0115, 0.0203)	(0.0016, 0.0067, 0.0159)	(0.0042, 0.0069, 0.0103)	(0.0052, 0.0072, 0.0097)	(0.0094, 0.0147, 0.0218)	(0.0038, 0.0071, 0.0116)	(0.0046, 0.0081, 0.0123)	(0.003, 0.0096, 0.0189)	(0.0, 0.0021, 0.0098)	(0.0038, 0.0047, 0.0058)
ENSG00000197815	VG Unavailable	VG Unavailable	VG Unavailable	VG Unavailable	VG Unavailable	VG Unavailable	VG Unavailable	VG Unavailable	VG Unavailable	VG Unavailable	(0.0, 0.0034, 0.0412)	VG Unavailable	VG Unavailable	(0.0, 0.0, 0.0424)	VG Unavailable	VG Unavailable	VG Unavailable	VG Unavailable	VG Unavailable	VG Unavailable	(0.0182, 0.0583, 0.1214)	(0.0, 0.0021, 0.042)	(0.0082, 0.0269, 0.0589)	VG Unavailable	(0.0084, 0.0267, 0.0542)	(0.0026, 0.0157, 0.0383)	VG Unavailable	(0.0013, 0.0052, 0.0118)	(0.0, 0.0003, 0.0325)	VG Unavailable	VG Unavailable	VG Unavailable	VG Unavailable	(0.056, 0.0879, 0.1248)	(0.0047, 0.008, 0.0126)	(0.0, 0.0073, 0.0277)	VG Unavailable	VG Unavailable	(0.0, 0.0099, 0.0558)	(0.011, 0.0253, 0.0442)	(0.006, 0.0157, 0.0304)	VG Unavailable	VG Unavailable	VG Unavailable	VG Unavailable	(0.0049, 0.0117, 0.022)	(0.0164, 0.0289, 0.0453)	(0.0092, 0.036, 0.0835)	VG Unavailable	VG Unavailable
ENSG00000197816	(0.0155, 0.0202, 0.0253)	(0.0223, 0.0302, 0.0389)	(0.0049, 0.0093, 0.0146)	(0.0185, 0.0252, 0.0327)	(0.0216, 0.0316, 0.0439)	(0.0156, 0.0207, 0.0262)	(0.0085, 0.035, 0.082)	(0.0187, 0.0258, 0.0341)	(0.0119, 0.0212, 0.0327)	(0.0057, 0.0136, 0.0243)	(0.0061, 0.012, 0.0196)	(0.0086, 0.0124, 0.0169)	(0.0089, 0.0134, 0.0187)	(0.0073, 0.0124, 0.019)	(0.0056, 0.0108, 0.0182)	(0.0059, 0.0113, 0.0187)	(0.0065, 0.0123, 0.0202)	(0.0051, 0.0103, 0.0174)	(0.0107, 0.0206, 0.035)	(0.0081, 0.0202, 0.0385)	(0.0089, 0.0162, 0.0259)	(0.0104, 0.0156, 0.0213)	(0.0134, 0.0196, 0.027)	(0.012, 0.0171, 0.0225)	(0.0382, 0.0531, 0.0724)	(0.0108, 0.015, 0.0198)	(0.0269, 0.036, 0.0468)	(0.0136, 0.02, 0.0284)	(0.0077, 0.0145, 0.023)	(0.0046, 0.0132, 0.0272)	VG Unavailable	(0.0199, 0.0407, 0.067)	(0.0154, 0.0203, 0.0256)	(0.0267, 0.038, 0.0517)	(0.0151, 0.019, 0.0234)	(0.0177, 0.0251, 0.0349)	(0.013, 0.0188, 0.026)	(0.0227, 0.0327, 0.0455)	(0.0348, 0.0476, 0.062)	(0.0471, 0.0606, 0.0769)	(0.0331, 0.0422, 0.0521)	(0.0201, 0.0318, 0.048)	(0.0229, 0.0351, 0.0514)	(0.0096, 0.0164, 0.0241)	(0.0167, 0.0257, 0.0377)	(0.0018, 0.0026, 0.0035)	(0.0329, 0.0399, 0.0476)	(0.0182, 0.0291, 0.0443)	(0.0161, 0.0288, 0.0462)	(0.0508, 0.0721, 0.0984)
ENSG00000197818	(0.0032, 0.005, 0.0071)	(0.003, 0.0053, 0.0079)	(0.0018, 0.0038, 0.0068)	(0.0059, 0.0088, 0.0122)	(0.0028, 0.0056, 0.01)	(0.0054, 0.0078, 0.011)	(0.0002, 0.0049, 0.0174)	(0.0028, 0.0046, 0.0071)	(0.0022, 0.0082, 0.0175)	(0.0082, 0.0179, 0.0313)	(0.003, 0.0066, 0.0117)	(0.008, 0.0123, 0.0171)	(0.0137, 0.0203, 0.0286)	(0.0033, 0.007, 0.0123)	(0.006, 0.0113, 0.0187)	(0.0021, 0.0066, 0.0142)	(0.007, 0.0135, 0.0222)	(0.0021, 0.0052, 0.0101)	(0.0038, 0.009, 0.0164)	(0.0025, 0.0095, 0.0207)	(0.0065, 0.0149, 0.0269)	(0.0023, 0.0047, 0.0083)	(0.0035, 0.006, 0.0091)	(0.0025, 0.0051, 0.0089)	(0.0025, 0.004, 0.0058)	(0.0039, 0.0063, 0.0094)	(0.0016, 0.0035, 0.006)	(0.0017, 0.0043, 0.0085)	(0.0074, 0.0121, 0.0177)	(0.0008, 0.0048, 0.0125)	(0.0013, 0.0034, 0.0065)	(0.0031, 0.0064, 0.0112)	(0.0039, 0.0055, 0.0072)	(0.0076, 0.01, 0.0129)	(0.0031, 0.0046, 0.0066)	(0.0072, 0.0119, 0.0182)	(0.0004, 0.0025, 0.0058)	(0.0014, 0.0034, 0.0061)	(0.0036, 0.0061, 0.0094)	(0.0025, 0.0047, 0.0073)	(0.0058, 0.0082, 0.0109)	(0.0011, 0.0031, 0.0062)	(0.0023, 0.005, 0.0087)	(0.0005, 0.0017, 0.0035)	(0.0019, 0.004, 0.0068)	(0.0007, 0.0018, 0.0033)	(0.0025, 0.0037, 0.0052)	(0.0038, 0.0093, 0.0158)	(0.0013, 0.0044, 0.0095)	(0.005, 0.0062, 0.0073)
ENSG00000197822	VG Unavailable	VG Unavailable	VG Unavailable	VG Unavailable	VG Unavailable	VG Unavailable	VG Unavailable	VG Unavailable	VG Unavailable	VG Unavailable	VG Unavailable	VG Unavailable	VG Unavailable	VG Unavailable	VG Unavailable	VG Unavailable	VG Unavailable	VG Unavailable	VG Unavailable	VG Unavailable	VG Unavailable	VG Unavailable	(0.0398, 0.0868, 0.1464)	VG Unavailable	(0.1785, 0.2602, 0.3484)	VG Unavailable	VG Unavailable	VG Unavailable	VG Unavailable	VG Unavailable	VG Unavailable	(0.1489, 0.2551, 0.4084)	(0.1102, 0.1559, 0.2132)	VG Unavailable	VG Unavailable	VG Unavailable	(0.0898, 0.1445, 0.2054)	VG Unavailable	VG Unavailable	(0.0829, 0.1201, 0.1625)	(0.1255, 0.1713, 0.2252)	VG Unavailable	VG Unavailable	VG Unavailable	(0.0742, 0.1257, 0.1959)	VG Unavailable	(0.0705, 0.0943, 0.1212)	VG Unavailable	(0.183, 0.4044, 0.7239)	VG Unavailable
ENSG00000197826	VG Unavailable	VG Unavailable	VG Unavailable	VG Unavailable	VG Unavailable	VG Unavailable	VG Unavailable	VG Unavailable	VG Unavailable	VG Unavailable	(0.0084, 0.0411, 0.0909)	(0.013, 0.0265, 0.0471)	(0.0395, 0.0731, 0.1171)	VG Unavailable	VG Unavailable	(0.0, 0.0039, 0.0302)	(0.0029, 0.0231, 0.0652)	(0.0, 0.0064, 0.0401)	VG Unavailable	VG Unavailable	VG Unavailable	VG Unavailable	VG Unavailable	VG Unavailable	VG Unavailable	VG Unavailable	(0.0174, 0.0368, 0.0648)	VG Unavailable	VG Unavailable	VG Unavailable	VG Unavailable	VG Unavailable	(0.009, 0.0227, 0.0418)	VG Unavailable	VG Unavailable	VG Unavailable	VG Unavailable	VG Unavailable	VG Unavailable	VG Unavailable	VG Unavailable	VG Unavailable	VG Unavailable	VG Unavailable	VG Unavailable	(0.0177, 0.0244, 0.0324)	VG Unavailable	VG Unavailable	VG Unavailable	VG Unavailable
ENSG00000197837	(0.0362, 0.0642, 0.0992)	VG Unavailable	(0.001, 0.0111, 0.0339)	(0.0086, 0.0177, 0.0308)	(0.0, 0.0093, 0.0399)	(0.014, 0.0246, 0.0379)	VG Unavailable	(0.0125, 0.0271, 0.0486)	VG Unavailable	VG Unavailable	VG Unavailable	(0.0053, 0.015, 0.0311)	(0.0, 0.006, 0.023)	VG Unavailable	VG Unavailable	VG Unavailable	VG Unavailable	(0.0154, 0.0403, 0.0828)	VG Unavailable	VG Unavailable	VG Unavailable	VG Unavailable	(0.005, 0.0188, 0.0428)	VG Unavailable	(0.0182, 0.0307, 0.0481)	VG Unavailable	VG Unavailable	(0.0128, 0.0375, 0.0757)	VG Unavailable	VG Unavailable	(0.0035, 0.0107, 0.0204)	VG Unavailable	(0.0028, 0.0128, 0.0313)	VG Unavailable	(0.0116, 0.0225, 0.0373)	(0.0036, 0.0152, 0.0324)	(0.0082, 0.0216, 0.0396)	(0.0123, 0.0247, 0.0418)	(0.0146, 0.0305, 0.0523)	(0.0227, 0.0389, 0.0588)	(0.0224, 0.0343, 0.0495)	(0.0015, 0.0106, 0.0284)	(0.0117, 0.0303, 0.0547)	(0.0, 0.0066, 0.0322)	(0.0047, 0.0179, 0.0364)	(0.0243, 0.0416, 0.0661)	(0.0125, 0.0211, 0.0306)	(0.0, 0.0076, 0.0368)	(0.0, 0.0062, 0.0309)	VG Unavailable
ENSG00000197841	(0.0117, 0.018, 0.0254)	(0.0099, 0.0152, 0.0231)	(0.0048, 0.0108, 0.0187)	(0.0071, 0.0138, 0.0217)	(0.0058, 0.0129, 0.0228)	(0.0156, 0.0221, 0.0303)	(0.0, 0.0096, 0.0544)	(0.0059, 0.0109, 0.0173)	(0.0059, 0.0151, 0.0275)	(0.0045, 0.0137, 0.0279)	(0.003, 0.0091, 0.0189)	(0.0037, 0.0075, 0.0125)	(0.0081, 0.0137, 0.0214)	(0.0128, 0.0217, 0.034)	(0.009, 0.0173, 0.0293)	(0.0082, 0.0184, 0.0322)	(0.0073, 0.0166, 0.0282)	(0.0058, 0.0127, 0.0219)	(0.0106, 0.0196, 0.0323)	(0.0132, 0.026, 0.0437)	(0.0129, 0.0246, 0.0411)	(0.0067, 0.0114, 0.0177)	(0.0066, 0.0115, 0.0182)	(0.0085, 0.0145, 0.0212)	(0.0098, 0.0175, 0.0276)	(0.0076, 0.0117, 0.0175)	(0.0041, 0.0097, 0.018)	(0.0133, 0.0216, 0.0314)	(0.0112, 0.0182, 0.0265)	(0.0079, 0.0291, 0.0598)	(0.0, 0.0028, 0.0182)	(0.0092, 0.0194, 0.0351)	(0.0208, 0.0295, 0.0393)	(0.0111, 0.015, 0.0194)	(0.0123, 0.0171, 0.0221)	(0.002, 0.006, 0.012)	(0.01, 0.0172, 0.0256)	(0.01, 0.017, 0.0258)	(0.0086, 0.0148, 0.0226)	(0.027, 0.0408, 0.0562)	(0.0361, 0.05, 0.0662)	(0.0075, 0.0175, 0.0317)	(0.0074, 0.0152, 0.0251)	(0.0098, 0.0164, 0.0256)	(0.0084, 0.0149, 0.0237)	(0.0055, 0.01, 0.0159)	(0.0106, 0.0146, 0.0193)	(0.003, 0.0083, 0.0165)	(0.0124, 0.025, 0.0426)	VG Unavailable
ENSG00000197847	VG Unavailable	VG Unavailable	VG Unavailable	VG Unavailable	VG Unavailable	VG Unavailable	VG Unavailable	VG Unavailable	VG Unavailable	VG Unavailable	VG Unavailable	(0.0111, 0.0238, 0.0403)	(0.0152, 0.0292, 0.0484)	VG Unavailable	VG Unavailable	VG Unavailable	VG Unavailable	VG Unavailable	VG Unavailable	VG Unavailable	VG Unavailable	VG Unavailable	VG Unavailable	VG Unavailable	(0.0439, 0.061, 0.0824)	VG Unavailable	VG Unavailable	VG Unavailable	VG Unavailable	VG Unavailable	VG Unavailable	VG Unavailable	VG Unavailable	VG Unavailable	VG Unavailable	VG Unavailable	VG Unavailable	(0.0232, 0.051, 0.0853)	VG Unavailable	(0.0383, 0.0642, 0.0966)	VG Unavailable	(0.0165, 0.0508, 0.0992)	VG Unavailable	VG Unavailable	VG Unavailable	(0.0008, 0.0143, 0.0486)	(0.0445, 0.0632, 0.087)	VG Unavailable	(0.0406, 0.0864, 0.1452)	VG Unavailable
ENSG00000197852	(0.0045, 0.0055, 0.0066)	(0.0021, 0.0029, 0.0039)	(0.0026, 0.0049, 0.0077)	(0.0044, 0.0058, 0.0073)	(0.0029, 0.0043, 0.0062)	(0.0041, 0.005, 0.006)	(0.0004, 0.0026, 0.0065)	(0.0044, 0.0056, 0.0071)	(0.0009, 0.002, 0.0036)	(0.0015, 0.0034, 0.0059)	(0.0013, 0.0026, 0.0044)	(0.0009, 0.0019, 0.0033)	(0.0009, 0.002, 0.0034)	(0.0013, 0.0023, 0.0035)	(0.0017, 0.0028, 0.0043)	(0.0012, 0.0025, 0.0041)	(0.0022, 0.0045, 0.0076)	(0.0018, 0.0032, 0.0051)	(0.0011, 0.0027, 0.0048)	(0.0012, 0.0029, 0.0054)	(0.0032, 0.0054, 0.0088)	(0.0032, 0.0043, 0.0056)	(0.0026, 0.0037, 0.0049)	(0.0031, 0.0042, 0.0053)	(0.0059, 0.0076, 0.0094)	(0.0031, 0.004, 0.0049)	(0.0041, 0.0058, 0.0078)	(0.0023, 0.0032, 0.0044)	(0.0025, 0.0036, 0.0049)	(0.0008, 0.0036, 0.0091)	(0.0016, 0.0029, 0.0047)	(0.0021, 0.0051, 0.0097)	(0.0031, 0.0039, 0.0049)	(0.0085, 0.0104, 0.0124)	(0.0039, 0.0048, 0.0059)	(0.0014, 0.0029, 0.0051)	(0.0041, 0.0076, 0.0125)	(0.0039, 0.0064, 0.0091)	(0.0028, 0.0048, 0.0073)	(0.0031, 0.0043, 0.0058)	(0.0052, 0.0068, 0.0086)	(0.0035, 0.0062, 0.0098)	(0.0032, 0.0052, 0.0078)	(0.0035, 0.0052, 0.0071)	(0.0031, 0.0044, 0.0063)	(0.0014, 0.0028, 0.0045)	(0.0031, 0.0042, 0.0054)	(0.0033, 0.0053, 0.0081)	(0.0025, 0.0044, 0.007)	(0.0062, 0.0072, 0.0082)
ENSG00000197857	(0.0092, 0.0122, 0.0156)	(0.0084, 0.012, 0.0158)	(0.0048, 0.0093, 0.0151)	(0.0088, 0.0132, 0.0186)	(0.0074, 0.0129, 0.0197)	(0.0072, 0.0102, 0.0139)	(0.0052, 0.0243, 0.0586)	(0.008, 0.0112, 0.0148)	(0.003, 0.0082, 0.0154)	(0.0017, 0.0072, 0.016)	(0.0042, 0.0083, 0.0142)	(0.0064, 0.0099, 0.0142)	(0.0054, 0.0088, 0.0133)	(0.0037, 0.0077, 0.0133)	(0.0019, 0.0053, 0.0104)	(0.0013, 0.0046, 0.0099)	(0.0025, 0.0069, 0.014)	(0.0012, 0.0036, 0.0077)	(0.0107, 0.0178, 0.0274)	(0.0028, 0.0077, 0.0144)	(0.007, 0.0145, 0.025)	(0.01, 0.0144, 0.0199)	(0.0038, 0.0061, 0.0093)	(0.0058, 0.0091, 0.0133)	(0.0131, 0.0178, 0.0228)	(0.0076, 0.011, 0.0149)	(0.0183, 0.0245, 0.0315)	(0.0071, 0.0112, 0.0164)	(0.0026, 0.0058, 0.0102)	(0.0016, 0.0052, 0.0114)	(0.0043, 0.0083, 0.0136)	(0.0056, 0.0106, 0.0173)	(0.0085, 0.0115, 0.0146)	(0.0099, 0.0146, 0.0197)	(0.0112, 0.0142, 0.0176)	(0.0154, 0.0223, 0.03)	(0.0015, 0.0034, 0.0061)	(0.0017, 0.0038, 0.0069)	(0.0042, 0.0071, 0.0108)	(0.0141, 0.0183, 0.0231)	(0.0137, 0.0177, 0.0219)	(0.0054, 0.0102, 0.0163)	(0.0019, 0.0045, 0.0082)	(0.0023, 0.0047, 0.0081)	(0.005, 0.0087, 0.0136)	(0.0046, 0.0065, 0.0085)	(0.0071, 0.0092, 0.0114)	(0.0043, 0.0084, 0.0142)	(0.0201, 0.0311, 0.0443)	(0.0154, 0.0212, 0.0276)
ENSG00000197858	(0.007, 0.0106, 0.0144)	(0.0064, 0.01, 0.0143)	(0.0026, 0.0055, 0.009)	(0.0052, 0.0085, 0.0126)	(0.003, 0.0064, 0.0114)	(0.0065, 0.0095, 0.0136)	VG Unavailable	(0.005, 0.0081, 0.012)	(0.0083, 0.0181, 0.0332)	(0.0044, 0.0125, 0.0238)	(0.0044, 0.0103, 0.0186)	(0.0015, 0.004, 0.0079)	(0.0, 0.0016, 0.0057)	(0.0029, 0.0065, 0.0115)	(0.0016, 0.005, 0.0104)	(0.0069, 0.015, 0.026)	(0.0053, 0.0131, 0.0242)	(0.0026, 0.0072, 0.0142)	(0.002, 0.0063, 0.0132)	(0.0056, 0.0151, 0.0298)	(0.0, 0.0016, 0.0064)	(0.0035, 0.0066, 0.0106)	(0.0054, 0.0087, 0.0134)	(0.0051, 0.0086, 0.013)	(0.008, 0.0114, 0.016)	(0.0025, 0.0043, 0.007)	(0.0017, 0.003, 0.0049)	(0.0094, 0.0141, 0.0201)	(0.0093, 0.015, 0.0214)	(0.0, 0.001, 0.0056)	(0.0007, 0.0035, 0.0084)	(0.0025, 0.006, 0.0118)	(0.0032, 0.0057, 0.0086)	(0.0061, 0.009, 0.0124)	(0.0041, 0.0066, 0.0097)	(0.0017, 0.0045, 0.0086)	(0.0038, 0.0073, 0.0115)	(0.0016, 0.0036, 0.0066)	(0.0029, 0.0059, 0.0099)	(0.0194, 0.026, 0.0337)	(0.0242, 0.0323, 0.0418)	(0.0068, 0.0141, 0.0239)	(0.004, 0.0082, 0.0138)	(0.0017, 0.0045, 0.0087)	(0.0024, 0.0047, 0.0077)	(0.0023, 0.0045, 0.0075)	(0.0036, 0.0053, 0.0074)	(0.0015, 0.0048, 0.0102)	(0.002, 0.0054, 0.0112)	(0.0079, 0.0121, 0.017)
ENSG00000197859	(0.0334, 0.0426, 0.053)	(0.0237, 0.0297, 0.0366)	(0.0288, 0.0362, 0.0444)	(0.019, 0.0265, 0.0354)	(0.0125, 0.0176, 0.0234)	(0.05, 0.0685, 0.0893)	(0.0038, 0.0274, 0.0709)	(0.0381, 0.0518, 0.0679)	(0.004, 0.0073, 0.0111)	(0.0052, 0.0104, 0.0175)	(0.0031, 0.0059, 0.0096)	(0.0219, 0.0296, 0.0377)	(0.0169, 0.023, 0.0306)	(0.0065, 0.0095, 0.0132)	(0.0085, 0.0123, 0.0171)	(0.0123, 0.0199, 0.0299)	(0.0023, 0.005, 0.0083)	(0.0037, 0.0077, 0.0124)	(0.0058, 0.0105, 0.0161)	(0.0085, 0.0154, 0.0244)	(0.0109, 0.0178, 0.0265)	(0.0118, 0.0185, 0.0267)	(0.0227, 0.0309, 0.041)	(0.0165, 0.0226, 0.0295)	(0.0178, 0.0252, 0.0342)	(0.0157, 0.0205, 0.0261)	VG Unavailable	(0.0121, 0.0146, 0.0171)	(0.0166, 0.0224, 0.0289)	(0.0074, 0.012, 0.0183)	VG Unavailable	(0.0097, 0.0129, 0.0167)	(0.0135, 0.0158, 0.0185)	(0.0138, 0.021, 0.0284)	(0.0567, 0.0657, 0.0751)	(0.0297, 0.0423, 0.0571)	(0.0083, 0.0124, 0.0174)	(0.0143, 0.0195, 0.0254)	(0.0069, 0.0092, 0.0118)	(0.018, 0.0303, 0.0468)	(0.0233, 0.0364, 0.0517)	(0.02, 0.041, 0.0691)	(0.0162, 0.0246, 0.0348)	(0.0154, 0.0213, 0.0281)	(0.0224, 0.0325, 0.0451)	(0.0113, 0.0158, 0.0209)	(0.015, 0.0175, 0.0206)	(0.0169, 0.0274, 0.0407)	(0.0191, 0.0337, 0.0542)	VG Unavailable
ENSG00000197860	(0.0319, 0.041, 0.0504)	(0.0219, 0.0303, 0.0415)	VG Unavailable	(0.0242, 0.0327, 0.0425)	(0.0264, 0.0393, 0.0559)	(0.0243, 0.0301, 0.0361)	VG Unavailable	(0.0239, 0.0348, 0.0489)	(0.0375, 0.0575, 0.0777)	(0.0415, 0.0618, 0.0887)	(0.0344, 0.0493, 0.0672)	(0.0156, 0.0236, 0.0329)	(0.0216, 0.0315, 0.0436)	(0.0283, 0.0382, 0.0515)	(0.0415, 0.0568, 0.0748)	(0.031, 0.0454, 0.0641)	(0.0194, 0.0296, 0.0418)	(0.0252, 0.0353, 0.0474)	(0.0318, 0.0479, 0.0679)	(0.0265, 0.0449, 0.0694)	(0.0243, 0.0396, 0.0578)	(0.0235, 0.0361, 0.0515)	(0.0189, 0.0319, 0.0482)	(0.027, 0.0396, 0.0551)	(0.0158, 0.0328, 0.0564)	(0.0292, 0.0405, 0.0533)	(0.0301, 0.0372, 0.0456)	(0.0177, 0.0295, 0.0456)	(0.0264, 0.0486, 0.0782)	(0.0007, 0.0192, 0.0626)	(0.0127, 0.0238, 0.0373)	VG Unavailable	(0.0193, 0.0267, 0.0354)	(0.0212, 0.0352, 0.0546)	(0.0215, 0.0285, 0.0362)	(0.003, 0.0117, 0.0272)	VG Unavailable	(0.0256, 0.0451, 0.0689)	(0.0269, 0.0408, 0.0594)	(0.0192, 0.0299, 0.045)	(0.0339, 0.0466, 0.0609)	(0.0154, 0.0377, 0.07)	(0.0238, 0.0425, 0.0698)	(0.0388, 0.0596, 0.0864)	(0.0377, 0.0647, 0.0961)	(0.0093, 0.025, 0.0507)	(0.0184, 0.0272, 0.0372)	(0.0119, 0.0254, 0.044)	(0.0106, 0.0243, 0.0427)	(0.0341, 0.0429, 0.052)
ENSG00000197863	(0.0079, 0.0183, 0.0304)	(0.0096, 0.0234, 0.0417)	(0.004, 0.0127, 0.0263)	(0.0026, 0.0111, 0.0249)	(0.0037, 0.0165, 0.0376)	(0.0064, 0.0142, 0.0258)	(0.0, 0.0026, 0.0638)	(0.0151, 0.0285, 0.0453)	(0.0011, 0.0118, 0.0342)	(0.0146, 0.0424, 0.0868)	(0.006, 0.0168, 0.0314)	(0.0041, 0.0082, 0.0142)	(0.004, 0.0077, 0.0123)	(0.0056, 0.0172, 0.0356)	(0.0001, 0.0064, 0.0242)	(0.0078, 0.0251, 0.0535)	(0.0, 0.0024, 0.0242)	(0.0047, 0.0128, 0.0257)	(0.0072, 0.0219, 0.0479)	(0.0016, 0.0202, 0.0576)	(0.0024, 0.0181, 0.047)	(0.0, 0.0033, 0.0154)	(0.004, 0.0132, 0.026)	(0.0, 0.0025, 0.0161)	(0.0163, 0.0273, 0.0432)	(0.0028, 0.0088, 0.0188)	(0.0023, 0.0109, 0.0246)	(0.0103, 0.0279, 0.0559)	(0.0116, 0.0287, 0.0531)	(0.0024, 0.0185, 0.0505)	(0.0, 0.0, 0.0303)	VG Unavailable	(0.01, 0.0202, 0.0346)	VG Unavailable	(0.0048, 0.01, 0.0168)	(0.0008, 0.006, 0.0158)	(0.0092, 0.0243, 0.0468)	(0.0097, 0.0187, 0.0296)	(0.007, 0.0139, 0.0224)	(0.006, 0.0135, 0.023)	(0.0136, 0.0237, 0.0355)	(0.0, 0.0, 0.0186)	(0.0, 0.0, 0.0183)	(0.0033, 0.0115, 0.0234)	(0.0101, 0.0261, 0.0495)	(0.0068, 0.0122, 0.0192)	(0.0144, 0.0191, 0.025)	(0.0029, 0.0117, 0.0261)	(0.0089, 0.0255, 0.0536)	VG Unavailable
ENSG00000197872	(0.0072, 0.0094, 0.0118)	(0.0072, 0.0099, 0.013)	(0.0125, 0.0195, 0.0277)	(0.0073, 0.0118, 0.0169)	(0.0033, 0.0072, 0.0128)	(0.0066, 0.0099, 0.0138)	(0.0017, 0.0106, 0.0288)	(0.007, 0.0098, 0.013)	(0.0047, 0.0074, 0.0108)	(0.0032, 0.006, 0.0092)	(0.0035, 0.0059, 0.0085)	(0.0024, 0.005, 0.0086)	(0.0058, 0.01, 0.0158)	(0.0051, 0.0074, 0.0103)	(0.0046, 0.0069, 0.0097)	(0.0044, 0.0075, 0.0114)	(0.0041, 0.0068, 0.0105)	(0.0028, 0.0044, 0.0064)	(0.0049, 0.0082, 0.012)	(0.0017, 0.0045, 0.0084)	(0.0004, 0.0032, 0.009)	(0.0049, 0.0077, 0.0111)	(0.0048, 0.0076, 0.0111)	(0.0052, 0.0077, 0.0108)	(0.0091, 0.0161, 0.025)	(0.0061, 0.0086, 0.0121)	(0.0231, 0.0498, 0.0875)	(0.0067, 0.012, 0.018)	(0.0059, 0.0112, 0.0189)	(0.0002, 0.0116, 0.0381)	(0.0051, 0.0389, 0.1075)	(0.0092, 0.0255, 0.0482)	(0.0056, 0.0077, 0.0101)	(0.015, 0.02, 0.0254)	(0.0113, 0.016, 0.0213)	(0.0047, 0.0098, 0.0165)	(0.0115, 0.026, 0.0453)	(0.0038, 0.0066, 0.0106)	(0.0025, 0.0047, 0.0075)	(0.0039, 0.008, 0.0135)	(0.0155, 0.0213, 0.0287)	(0.0009, 0.0045, 0.0098)	(0.0023, 0.0052, 0.0092)	(0.0029, 0.0045, 0.0064)	(0.0061, 0.0117, 0.0192)	(0.0054, 0.0143, 0.0276)	(0.0049, 0.0061, 0.0077)	(0.0018, 0.0049, 0.0089)	(0.0049, 0.0096, 0.0161)	(0.0112, 0.0138, 0.0166)
ENSG00000197879	(0.004, 0.0047, 0.0055)	(0.0037, 0.0044, 0.0052)	(0.002, 0.0034, 0.0053)	(0.0031, 0.0038, 0.0046)	(0.0024, 0.0034, 0.0045)	(0.0032, 0.0038, 0.0044)	(0.0, 0.0009, 0.0034)	(0.003, 0.0038, 0.0045)	(0.0026, 0.0083, 0.0173)	(0.0053, 0.0132, 0.0242)	(0.0036, 0.0082, 0.0154)	(0.005, 0.0082, 0.0121)	(0.0133, 0.0197, 0.0272)	(0.0016, 0.0052, 0.0105)	(0.005, 0.0122, 0.0217)	(0.0061, 0.0138, 0.0239)	(0.0043, 0.0098, 0.0176)	(0.0009, 0.0054, 0.0131)	(0.0041, 0.01, 0.0193)	(0.0049, 0.0127, 0.0238)	(0.006, 0.0131, 0.0239)	(0.0026, 0.0033, 0.0042)	(0.0039, 0.0048, 0.006)	(0.0024, 0.0031, 0.0039)	(0.0025, 0.0032, 0.0039)	(0.0021, 0.0026, 0.0031)	(0.0066, 0.007, 0.0073)	(0.0033, 0.0043, 0.0055)	(0.0035, 0.0045, 0.0056)	(0.0036, 0.0062, 0.0096)	(0.0019, 0.0029, 0.0043)	(0.0034, 0.0058, 0.0088)	(0.0039, 0.0047, 0.0055)	(0.0084, 0.01, 0.0118)	(0.0039, 0.0046, 0.0054)	(0.0034, 0.0052, 0.0073)	(0.0061, 0.008, 0.01)	(0.003, 0.0042, 0.0055)	(0.0052, 0.0073, 0.0099)	(0.004, 0.0049, 0.0059)	(0.0035, 0.0043, 0.0053)	(0.0042, 0.0061, 0.0084)	(0.0038, 0.0055, 0.0073)	(0.0082, 0.0113, 0.015)	(0.003, 0.004, 0.0051)	(0.0056, 0.0077, 0.0103)	(0.0047, 0.0057, 0.0066)	(0.0024, 0.0037, 0.0049)	(0.0021, 0.0033, 0.0049)	(0.0202, 0.028, 0.0384)
ENSG00000197880	VG Unavailable	VG Unavailable	VG Unavailable	VG Unavailable	VG Unavailable	VG Unavailable	VG Unavailable	VG Unavailable	VG Unavailable	VG Unavailable	VG Unavailable	VG Unavailable	VG Unavailable	VG Unavailable	VG Unavailable	VG Unavailable	VG Unavailable	VG Unavailable	VG Unavailable	VG Unavailable	VG Unavailable	VG Unavailable	VG Unavailable	VG Unavailable	VG Unavailable	VG Unavailable	VG Unavailable	VG Unavailable	VG Unavailable	VG Unavailable	VG Unavailable	VG Unavailable	VG Unavailable	VG Unavailable	VG Unavailable	VG Unavailable	VG Unavailable	VG Unavailable	VG Unavailable	VG Unavailable	VG Unavailable	VG Unavailable	(0.0002, 0.0092, 0.0309)	(0.0111, 0.0343, 0.0679)	VG Unavailable	VG Unavailable	(0.0281, 0.048, 0.0718)	VG Unavailable	VG Unavailable	(0.0074, 0.0303, 0.0665)
ENSG00000197885	(0.0037, 0.0046, 0.0055)	(0.0028, 0.0035, 0.0043)	(0.0039, 0.0055, 0.0074)	(0.0028, 0.0036, 0.0046)	(0.0035, 0.005, 0.0068)	(0.0031, 0.0037, 0.0046)	(0.0006, 0.0033, 0.0076)	(0.0038, 0.0051, 0.0063)	(0.0021, 0.0033, 0.0049)	(0.0016, 0.0025, 0.004)	(0.0016, 0.0026, 0.0039)	(0.0018, 0.0027, 0.0038)	(0.0016, 0.0024, 0.0033)	(0.0023, 0.0033, 0.0045)	(0.0016, 0.0026, 0.0036)	(0.0033, 0.0048, 0.0068)	(0.0026, 0.004, 0.0058)	(0.0019, 0.0028, 0.0038)	(0.0024, 0.0036, 0.0052)	(0.0028, 0.0046, 0.0069)	(0.0067, 0.0103, 0.0148)	(0.0036, 0.0047, 0.0061)	(0.003, 0.004, 0.0051)	(0.0038, 0.005, 0.0064)	(0.0038, 0.005, 0.0062)	(0.004, 0.005, 0.0062)	(0.0026, 0.0033, 0.0041)	(0.0039, 0.0052, 0.0068)	(0.0038, 0.0053, 0.007)	(0.0019, 0.0046, 0.0086)	(0.0021, 0.0032, 0.0045)	(0.0034, 0.0054, 0.0079)	(0.0037, 0.0046, 0.0057)	(0.0058, 0.007, 0.0083)	(0.0036, 0.0044, 0.0054)	(0.0019, 0.003, 0.0042)	(0.0035, 0.0049, 0.0065)	(0.0036, 0.0052, 0.007)	(0.0039, 0.0055, 0.0073)	(0.0031, 0.0039, 0.0047)	(0.0037, 0.0046, 0.0056)	(0.0026, 0.0043, 0.0064)	(0.0037, 0.0059, 0.0082)	(0.0037, 0.0053, 0.0071)	(0.0033, 0.0045, 0.0058)	(0.0044, 0.006, 0.0077)	(0.0034, 0.0042, 0.0051)	(0.0019, 0.0033, 0.0049)	(0.0022, 0.0035, 0.0053)	(0.0033, 0.0045, 0.0057)
ENSG00000197888	VG Unavailable	VG Unavailable	VG Unavailable	VG Unavailable	VG Unavailable	VG Unavailable	VG Unavailable	VG Unavailable	VG Unavailable	VG Unavailable	VG Unavailable	VG Unavailable	VG Unavailable	VG Unavailable	VG Unavailable	VG Unavailable	VG Unavailable	VG Unavailable	VG Unavailable	VG Unavailable	VG Unavailable	VG Unavailable	(0.0109, 0.0248, 0.0452)	VG Unavailable	VG Unavailable	VG Unavailable	VG Unavailable	VG Unavailable	VG Unavailable	VG Unavailable	(0.0328, 0.108, 0.2266)	VG Unavailable	VG Unavailable	VG Unavailable	VG Unavailable	VG Unavailable	VG Unavailable	VG Unavailable	VG Unavailable	VG Unavailable	VG Unavailable	VG Unavailable	(0.0036, 0.0194, 0.0481)	VG Unavailable	VG Unavailable	VG Unavailable	VG Unavailable	VG Unavailable	VG Unavailable	VG Unavailable
ENSG00000197889	VG Unavailable	VG Unavailable	VG Unavailable	VG Unavailable	VG Unavailable	VG Unavailable	VG Unavailable	VG Unavailable	VG Unavailable	VG Unavailable	(0.0, 0.006, 0.0426)	VG Unavailable	VG Unavailable	VG Unavailable	VG Unavailable	(0.0119, 0.0461, 0.1147)	(0.0279, 0.0604, 0.1059)	(0.0057, 0.0223, 0.0499)	VG Unavailable	VG Unavailable	VG Unavailable	VG Unavailable	VG Unavailable	VG Unavailable	VG Unavailable	VG Unavailable	VG Unavailable	VG Unavailable	VG Unavailable	VG Unavailable	VG Unavailable	VG Unavailable	VG Unavailable	VG Unavailable	VG Unavailable	VG Unavailable	VG Unavailable	VG Unavailable	(0.0035, 0.0162, 0.0376)	VG Unavailable	VG Unavailable	VG Unavailable	VG Unavailable	VG Unavailable	VG Unavailable	(0.0573, 0.074, 0.0958)	VG Unavailable	VG Unavailable	VG Unavailable	VG Unavailable
ENSG00000197891	VG Unavailable	VG Unavailable	VG Unavailable	VG Unavailable	VG Unavailable	VG Unavailable	VG Unavailable	VG Unavailable	VG Unavailable	VG Unavailable	VG Unavailable	VG Unavailable	VG Unavailable	VG Unavailable	VG Unavailable	VG Unavailable	VG Unavailable	VG Unavailable	VG Unavailable	VG Unavailable	VG Unavailable	VG Unavailable	VG Unavailable	VG Unavailable	VG Unavailable	VG Unavailable	VG Unavailable	VG Unavailable	VG Unavailable	(0.0437, 0.0733, 0.113)	VG Unavailable	VG Unavailable	VG Unavailable	VG Unavailable	VG Unavailable	VG Unavailable	VG Unavailable	VG Unavailable	VG Unavailable	VG Unavailable	VG Unavailable	VG Unavailable	VG Unavailable	VG Unavailable	VG Unavailable	VG Unavailable	VG Unavailable	VG Unavailable	VG Unavailable	VG Unavailable
ENSG00000197892	(0.0046, 0.007, 0.0099)	(0.0048, 0.0083, 0.013)	(0.0004, 0.0022, 0.005)	(0.0059, 0.0094, 0.0144)	(0.0021, 0.0057, 0.0108)	(0.005, 0.0082, 0.0119)	(0.0, 0.0018, 0.0167)	(0.0031, 0.0056, 0.0089)	(0.0, 0.0012, 0.0129)	(0.0004, 0.003, 0.0088)	(0.0011, 0.0039, 0.0089)	(0.0, 0.0018, 0.0126)	(0.0, 0.0041, 0.0153)	(0.0015, 0.0048, 0.0104)	(0.0005, 0.0042, 0.011)	(0.0016, 0.0046, 0.0092)	(0.0014, 0.0046, 0.0098)	(0.0, 0.0011, 0.0057)	(0.0024, 0.0065, 0.0129)	(0.0052, 0.0104, 0.0173)	(0.0016, 0.0041, 0.0073)	(0.0006, 0.0031, 0.0074)	(0.0, 0.0, 0.0047)	(0.0009, 0.0028, 0.0061)	(0.0032, 0.0056, 0.0086)	(0.0014, 0.0035, 0.0065)	(0.0035, 0.0104, 0.0213)	(0.0024, 0.0071, 0.0134)	(0.0014, 0.0062, 0.0146)	(0.0013, 0.0047, 0.01)	(0.0009, 0.0044, 0.0114)	(0.0, 0.0, 0.0025)	(0.0024, 0.0042, 0.0064)	(0.0035, 0.0081, 0.0145)	(0.0025, 0.0037, 0.005)	(0.0011, 0.0043, 0.0099)	(0.0005, 0.0031, 0.0081)	(0.0014, 0.0034, 0.0066)	(0.0015, 0.0041, 0.0082)	(0.0028, 0.0043, 0.0062)	(0.003, 0.0043, 0.0056)	(0.0008, 0.003, 0.0059)	(0.0013, 0.0037, 0.0072)	(0.002, 0.0049, 0.0088)	(0.0014, 0.0029, 0.0049)	(0.0011, 0.0033, 0.0064)	(0.0023, 0.0042, 0.0068)	(0.0013, 0.0057, 0.0132)	(0.0025, 0.0077, 0.0154)	(0.0107, 0.0173, 0.026)
ENSG00000197893	(0.0631, 0.0982, 0.1421)	(0.0647, 0.1115, 0.1655)	VG Unavailable	VG Unavailable	(0.0325, 0.0627, 0.1038)	(0.0476, 0.0737, 0.1068)	VG Unavailable	(0.0707, 0.1335, 0.2095)	VG Unavailable	VG Unavailable	VG Unavailable	VG Unavailable	VG Unavailable	(0.0355, 0.0635, 0.104)	(0.0272, 0.0595, 0.1022)	VG Unavailable	VG Unavailable	VG Unavailable	VG Unavailable	VG Unavailable	VG Unavailable	(0.0413, 0.083, 0.1401)	(0.0148, 0.0422, 0.0859)	VG Unavailable	VG Unavailable	(0.039, 0.0708, 0.1191)	VG Unavailable	(0.0026, 0.0031, 0.0037)	(0.0112, 0.0115, 0.0118)	VG Unavailable	VG Unavailable	(0.0314, 0.0453, 0.0613)	(0.0892, 0.1355, 0.1927)	VG Unavailable	(0.0372, 0.0625, 0.0989)	VG Unavailable	VG Unavailable	(0.0067, 0.0224, 0.0454)	(0.0165, 0.0441, 0.0821)	(0.0387, 0.0662, 0.1068)	(0.0784, 0.117, 0.1627)	(0.0137, 0.0218, 0.0321)	VG Unavailable	VG Unavailable	VG Unavailable	(0.0075, 0.0163, 0.0271)	(0.0428, 0.0824, 0.1407)	VG Unavailable	VG Unavailable	(0.0448, 0.0757, 0.1153)
ENSG00000197894	(0.0032, 0.0041, 0.0052)	(0.0107, 0.0111, 0.0115)	(0.0102, 0.0161, 0.0225)	(0.0042, 0.0055, 0.007)	(0.0078, 0.0115, 0.016)	(0.008, 0.0083, 0.0087)	(0.0001, 0.0015, 0.0045)	(0.0029, 0.004, 0.0054)	(0.0024, 0.004, 0.0061)	(0.0032, 0.006, 0.0098)	(0.0017, 0.0031, 0.0049)	(0.004, 0.007, 0.0111)	(0.0064, 0.0109, 0.0169)	(0.0009, 0.0021, 0.004)	(0.0026, 0.0045, 0.0069)	(0.004, 0.0074, 0.0117)	(0.0031, 0.0052, 0.0077)	(0.0024, 0.004, 0.0062)	(0.0022, 0.0041, 0.0065)	(0.0043, 0.0084, 0.0134)	(0.0057, 0.0103, 0.0165)	(0.0076, 0.0083, 0.0091)	(0.0132, 0.0138, 0.0145)	(0.0107, 0.0115, 0.0123)	(0.0071, 0.009, 0.0112)	(0.0075, 0.008, 0.0086)	(0.0099, 0.0103, 0.0107)	(0.0047, 0.0069, 0.0095)	(0.0051, 0.0079, 0.0114)	(0.0007, 0.0022, 0.0048)	(0.0014, 0.0029, 0.0051)	(0.0101, 0.0146, 0.0203)	(0.0032, 0.0044, 0.0056)	(0.0299, 0.0369, 0.0442)	(0.005, 0.0068, 0.009)	(0.0098, 0.015, 0.0208)	(0.0041, 0.0079, 0.0126)	(0.001, 0.0019, 0.0032)	(0.0021, 0.0035, 0.0053)	(0.0033, 0.005, 0.0072)	(0.0054, 0.0073, 0.0094)	(0.0005, 0.0018, 0.0039)	(0.0127, 0.0202, 0.0298)	(0.0073, 0.0127, 0.0198)	(0.0023, 0.0039, 0.0061)	(0.0003, 0.0009, 0.0016)	(0.0023, 0.0033, 0.0044)	(0.0176, 0.0259, 0.0361)	(0.0074, 0.014, 0.0233)	(0.0189, 0.027, 0.0364)
ENSG00000197901	VG Unavailable	VG Unavailable	VG Unavailable	VG Unavailable	VG Unavailable	VG Unavailable	VG Unavailable	VG Unavailable	VG Unavailable	VG Unavailable	VG Unavailable	VG Unavailable	VG Unavailable	VG Unavailable	VG Unavailable	VG Unavailable	VG Unavailable	VG Unavailable	VG Unavailable	VG Unavailable	VG Unavailable	VG Unavailable	VG Unavailable	VG Unavailable	VG Unavailable	VG Unavailable	VG Unavailable	VG Unavailable	VG Unavailable	(0.0, 0.0003, 0.0062)	VG Unavailable	VG Unavailable	VG Unavailable	VG Unavailable	VG Unavailable	VG Unavailable	VG Unavailable	VG Unavailable	VG Unavailable	VG Unavailable	VG Unavailable	VG Unavailable	VG Unavailable	VG Unavailable	VG Unavailable	VG Unavailable	VG Unavailable	VG Unavailable	VG Unavailable	VG Unavailable
ENSG00000197903	(0.0115, 0.0266, 0.0478)	(0.0044, 0.0115, 0.0211)	(0.0, 0.0029, 0.0185)	(0.0, 0.0, 0.0448)	(0.0, 0.0006, 0.0286)	(0.0044, 0.012, 0.0231)	VG Unavailable	(0.0019, 0.0112, 0.0294)	VG Unavailable	VG Unavailable	(0.0, 0.0015, 0.0608)	VG Unavailable	VG Unavailable	VG Unavailable	VG Unavailable	VG Unavailable	VG Unavailable	(0.0, 0.0, 0.0549)	VG Unavailable	VG Unavailable	(0.0, 0.0055, 0.0477)	(0.0104, 0.0295, 0.0612)	(0.006, 0.0172, 0.0361)	(0.0133, 0.0387, 0.0751)	(0.0006, 0.0039, 0.0103)	(0.0063, 0.0203, 0.043)	(0.0002, 0.0037, 0.0109)	(0.0, 0.0061, 0.0256)	(0.0, 0.0042, 0.0364)	VG Unavailable	(0.0015, 0.0065, 0.0157)	(0.008, 0.0298, 0.0644)	(0.003, 0.0089, 0.0195)	VG Unavailable	(0.0057, 0.0162, 0.0318)	(0.0, 0.0011, 0.0231)	(0.0256, 0.0598, 0.1066)	(0.0, 0.0001, 0.0376)	(0.0232, 0.0783, 0.1674)	(0.0047, 0.0127, 0.0255)	(0.0019, 0.0087, 0.0212)	(0.0, 0.0011, 0.0446)	VG Unavailable	(0.0015, 0.0077, 0.0199)	(0.0034, 0.0163, 0.0392)	(0.0005, 0.005, 0.0137)	(0.0022, 0.0072, 0.0153)	VG Unavailable	VG Unavailable	(0.0074, 0.0131, 0.0204)
ENSG00000197905	(0.0114, 0.0198, 0.0299)	(0.0085, 0.0137, 0.0204)	(0.0, 0.0085, 0.0409)	(0.0072, 0.0166, 0.0293)	(0.0013, 0.0075, 0.0202)	(0.0062, 0.0147, 0.0273)	VG Unavailable	(0.0092, 0.0171, 0.0279)	VG Unavailable	VG Unavailable	VG Unavailable	VG Unavailable	VG Unavailable	VG Unavailable	VG Unavailable	VG Unavailable	VG Unavailable	VG Unavailable	VG Unavailable	VG Unavailable	VG Unavailable	(0.0013, 0.0111, 0.0288)	(0.0007, 0.0082, 0.0266)	(0.0085, 0.0211, 0.0396)	(0.0014, 0.0083, 0.0223)	(0.0069, 0.0155, 0.028)	(0.0084, 0.0183, 0.0309)	(0.0102, 0.0214, 0.0357)	(0.0035, 0.012, 0.0269)	(0.0079, 0.0303, 0.0692)	VG Unavailable	(0.0053, 0.0377, 0.1088)	(0.0116, 0.0167, 0.0231)	(0.0086, 0.0124, 0.0168)	(0.0055, 0.0104, 0.0167)	(0.0, 0.0, 0.0253)	(0.013, 0.0208, 0.0308)	(0.0092, 0.0253, 0.0516)	(0.0139, 0.0433, 0.0985)	(0.0154, 0.0237, 0.0344)	(0.0141, 0.0207, 0.0292)	(0.0, 0.0, 0.0118)	(0.0042, 0.0188, 0.0475)	(0.0113, 0.0251, 0.0435)	(0.0039, 0.0174, 0.0392)	(0.0038, 0.0193, 0.0465)	(0.0153, 0.0213, 0.0282)	(0.0068, 0.0196, 0.0386)	(0.0052, 0.0225, 0.0507)	VG Unavailable
ENSG00000197912	(0.008, 0.0094, 0.0109)	(0.0069, 0.0085, 0.0103)	(0.0035, 0.0047, 0.006)	(0.0041, 0.0054, 0.007)	(0.0041, 0.0057, 0.0078)	(0.005, 0.0061, 0.0074)	(0.0014, 0.0054, 0.0116)	(0.0083, 0.01, 0.0119)	(0.004, 0.0065, 0.0098)	(0.0064, 0.0108, 0.0163)	(0.0041, 0.0065, 0.0094)	(0.0059, 0.0078, 0.01)	(0.005, 0.0069, 0.009)	(0.0057, 0.0079, 0.0107)	(0.0055, 0.008, 0.0109)	(0.0056, 0.0091, 0.0132)	(0.0067, 0.0099, 0.0138)	(0.0048, 0.0071, 0.0097)	(0.0046, 0.0075, 0.011)	(0.0055, 0.0093, 0.0147)	(0.0078, 0.0125, 0.0185)	(0.0026, 0.0034, 0.0045)	(0.0044, 0.0056, 0.0069)	(0.0038, 0.005, 0.0063)	(0.0061, 0.0075, 0.0091)	(0.0048, 0.006, 0.0073)	(0.0042, 0.0055, 0.0067)	(0.0044, 0.0057, 0.0073)	(0.0034, 0.0047, 0.0061)	(0.0057, 0.0095, 0.0143)	(0.0137, 0.0194, 0.0266)	(0.0075, 0.0107, 0.0138)	(0.0084, 0.0099, 0.0118)	(0.0053, 0.0065, 0.0079)	(0.0076, 0.009, 0.0106)	(0.0071, 0.0097, 0.0127)	(0.0042, 0.0056, 0.0072)	(0.0053, 0.007, 0.0089)	(0.0052, 0.0069, 0.0087)	(0.0086, 0.0101, 0.0118)	(0.0094, 0.0109, 0.0126)	(0.0047, 0.0068, 0.0098)	(0.0059, 0.0079, 0.0103)	(0.0091, 0.0119, 0.0151)	(0.0047, 0.0062, 0.0078)	(0.0027, 0.0035, 0.0044)	(0.0042, 0.0051, 0.0059)	(0.0043, 0.0064, 0.009)	(0.0029, 0.0045, 0.0064)	(0.0083, 0.0103, 0.0125)
ENSG00000197915	VG Unavailable	VG Unavailable	VG Unavailable	VG Unavailable	VG Unavailable	VG Unavailable	VG Unavailable	VG Unavailable	VG Unavailable	VG Unavailable	VG Unavailable	VG Unavailable	VG Unavailable	VG Unavailable	VG Unavailable	VG Unavailable	VG Unavailable	VG Unavailable	VG Unavailable	VG Unavailable	VG Unavailable	VG Unavailable	VG Unavailable	VG Unavailable	(0.0738, 0.1051, 0.1416)	VG Unavailable	VG Unavailable	VG Unavailable	VG Unavailable	VG Unavailable	VG Unavailable	VG Unavailable	VG Unavailable	VG Unavailable	(0.4682, 0.6064, 0.7714)	(0.4173, 0.6778, 0.9971)	VG Unavailable	(0.164, 0.2777, 0.427)	VG Unavailable	(0.0984, 0.1352, 0.1785)	(0.1089, 0.1536, 0.2011)	VG Unavailable	VG Unavailable	VG Unavailable	VG Unavailable	(0.1933, 0.2596, 0.3385)	(0.3692, 0.4781, 0.6028)	VG Unavailable	(0.0294, 0.0794, 0.155)	VG Unavailable
ENSG00000197921	VG Unavailable	VG Unavailable	VG Unavailable	VG Unavailable	VG Unavailable	(0.0, 0.0053, 0.0439)	VG Unavailable	VG Unavailable	(0.0, 0.0, 0.0186)	(0.0004, 0.0193, 0.0607)	(0.0, 0.0104, 0.0433)	(0.0001, 0.0197, 0.0784)	VG Unavailable	(0.0, 0.008, 0.0361)	(0.0, 0.0, 0.0253)	VG Unavailable	(0.0, 0.0093, 0.0403)	(0.0, 0.0035, 0.0149)	(0.0, 0.0084, 0.0402)	VG Unavailable	VG Unavailable	VG Unavailable	VG Unavailable	VG Unavailable	VG Unavailable	VG Unavailable	VG Unavailable	VG Unavailable	VG Unavailable	VG Unavailable	VG Unavailable	VG Unavailable	VG Unavailable	VG Unavailable	VG Unavailable	VG Unavailable	VG Unavailable	VG Unavailable	VG Unavailable	(0.0086, 0.0336, 0.0726)	(0.0085, 0.0216, 0.0417)	VG Unavailable	VG Unavailable	VG Unavailable	VG Unavailable	VG Unavailable	VG Unavailable	VG Unavailable	VG Unavailable	VG Unavailable
ENSG00000197927	(0.0526, 0.0649, 0.0787)	(0.0837, 0.105, 0.1298)	(0.0324, 0.0476, 0.0668)	(0.0605, 0.0775, 0.0961)	(0.1271, 0.1741, 0.2278)	(0.1118, 0.1341, 0.1613)	(0.025, 0.1215, 0.2721)	(0.075, 0.0954, 0.1185)	(0.0176, 0.0312, 0.0496)	(0.011, 0.0228, 0.0379)	(0.0136, 0.0251, 0.039)	(0.0379, 0.0592, 0.0837)	(0.0407, 0.0619, 0.088)	(0.0154, 0.0255, 0.0397)	(0.0157, 0.0268, 0.0409)	(0.02, 0.0338, 0.0513)	(0.017, 0.0276, 0.0422)	(0.0127, 0.0213, 0.0327)	(0.0244, 0.0403, 0.0636)	(0.0237, 0.0425, 0.0663)	(0.0339, 0.0564, 0.0827)	(0.3389, 0.4296, 0.541)	(0.3041, 0.3881, 0.4824)	(0.213, 0.2759, 0.342)	(0.3034, 0.3722, 0.4459)	(0.2282, 0.2844, 0.3503)	(0.0244, 0.0297, 0.0353)	(0.0622, 0.0833, 0.111)	(0.0369, 0.0575, 0.0834)	(0.1146, 0.2189, 0.3695)	(0.2016, 0.2992, 0.4236)	VG Unavailable	(0.1432, 0.1754, 0.2143)	(0.1514, 0.1906, 0.2319)	(0.0497, 0.0608, 0.0729)	(0.0246, 0.0388, 0.0563)	(0.0553, 0.0751, 0.0959)	(0.1955, 0.2624, 0.3352)	(0.0537, 0.0788, 0.1089)	(0.2056, 0.2479, 0.2961)	(0.1544, 0.1868, 0.2206)	(0.1519, 0.2283, 0.3078)	(0.1479, 0.2098, 0.2855)	(0.2159, 0.2895, 0.3906)	(0.4319, 0.5647, 0.7349)	(0.0095, 0.0127, 0.0162)	(0.106, 0.1305, 0.1585)	(0.1245, 0.1857, 0.2631)	(0.0825, 0.1225, 0.1719)	VG Unavailable
ENSG00000197928	(0.0146, 0.0182, 0.0228)	(0.0108, 0.0149, 0.0195)	(0.0101, 0.0162, 0.0244)	(0.0099, 0.015, 0.021)	(0.0134, 0.0208, 0.0305)	(0.0088, 0.0124, 0.0165)	(0.0118, 0.0403, 0.0845)	(0.0107, 0.0147, 0.0191)	(0.002, 0.0079, 0.0175)	(0.0047, 0.0128, 0.0243)	(0.0022, 0.0066, 0.0139)	(0.0039, 0.008, 0.0134)	(0.0031, 0.0069, 0.012)	(0.0074, 0.016, 0.0264)	(0.0091, 0.0178, 0.0295)	(0.0062, 0.0137, 0.024)	(0.0096, 0.0183, 0.0293)	(0.0042, 0.0096, 0.0174)	(0.0103, 0.02, 0.032)	(0.002, 0.0077, 0.0181)	(0.0165, 0.0282, 0.043)	(0.0075, 0.0121, 0.0172)	(0.0177, 0.0254, 0.0353)	(0.0062, 0.0099, 0.0143)	(0.0384, 0.05, 0.0631)	(0.0072, 0.0102, 0.0141)	(0.0096, 0.0129, 0.0166)	(0.0085, 0.0131, 0.0193)	(0.0054, 0.0098, 0.0152)	(0.0027, 0.0111, 0.0253)	(0.2777, 0.459, 0.675)	VG Unavailable	(0.0085, 0.0121, 0.0166)	(0.0258, 0.0373, 0.0511)	(0.0073, 0.0098, 0.0127)	(0.0052, 0.0095, 0.0146)	(0.0114, 0.0217, 0.0347)	(0.0122, 0.0187, 0.0264)	(0.0103, 0.0173, 0.0254)	(0.0179, 0.0228, 0.0283)	(0.0258, 0.0318, 0.0391)	(0.0082, 0.015, 0.0234)	(0.0166, 0.0288, 0.0454)	(0.0113, 0.0188, 0.0286)	(0.0174, 0.0271, 0.0377)	(0.0084, 0.0117, 0.0154)	(0.0117, 0.015, 0.019)	(0.0043, 0.0091, 0.0156)	(0.0098, 0.0171, 0.0274)	VG Unavailable
ENSG00000197930	(0.0054, 0.0076, 0.0102)	(0.004, 0.0062, 0.0091)	(0.0045, 0.0115, 0.022)	(0.0034, 0.0059, 0.009)	(0.0054, 0.0098, 0.0159)	(0.0066, 0.0096, 0.0131)	(0.0013, 0.0217, 0.0659)	(0.0061, 0.0093, 0.0132)	(0.0017, 0.0076, 0.0172)	(0.0133, 0.0268, 0.0456)	(0.0042, 0.0097, 0.0175)	(0.0029, 0.0072, 0.0136)	(0.0021, 0.0069, 0.0144)	(0.0057, 0.0114, 0.0191)	(0.0036, 0.0088, 0.0163)	(0.0028, 0.0093, 0.0192)	(0.0002, 0.0032, 0.0096)	(0.004, 0.0097, 0.0175)	(0.0014, 0.006, 0.0145)	(0.0, 0.0028, 0.0159)	(0.0061, 0.0151, 0.0291)	(0.0036, 0.0072, 0.0124)	(0.0043, 0.0078, 0.012)	(0.0055, 0.0094, 0.0139)	(0.0068, 0.0085, 0.0101)	(0.0034, 0.0059, 0.0093)	(0.0122, 0.0162, 0.0206)	(0.0048, 0.0082, 0.0126)	(0.0047, 0.0092, 0.0158)	(0.0001, 0.0035, 0.0128)	(0.013, 0.0195, 0.0273)	(0.003, 0.0067, 0.0121)	(0.0054, 0.0077, 0.0107)	(0.0108, 0.0171, 0.0249)	(0.0019, 0.0042, 0.0073)	(0.0014, 0.0075, 0.0187)	(0.0093, 0.0154, 0.0238)	(0.004, 0.0084, 0.0145)	(0.0236, 0.0337, 0.0459)	(0.004, 0.0059, 0.0084)	(0.0055, 0.0081, 0.011)	(0.0065, 0.0097, 0.0134)	(0.0031, 0.0076, 0.0138)	(0.0027, 0.0061, 0.0115)	(0.0066, 0.0108, 0.0158)	(0.0044, 0.0097, 0.0171)	(0.006, 0.0088, 0.0122)	(0.0023, 0.0075, 0.0158)	(0.012, 0.0177, 0.0247)	(0.0548, 0.0655, 0.0769)
ENSG00000197933	(0.0201, 0.0365, 0.0569)	(0.008, 0.0235, 0.0475)	VG Unavailable	VG Unavailable	VG Unavailable	VG Unavailable	VG Unavailable	(0.0138, 0.0281, 0.0459)	VG Unavailable	VG Unavailable	VG Unavailable	(0.0043, 0.0181, 0.0406)	(0.0, 0.0, 0.0123)	VG Unavailable	VG Unavailable	VG Unavailable	VG Unavailable	VG Unavailable	VG Unavailable	VG Unavailable	VG Unavailable	(0.025, 0.0497, 0.0847)	(0.0015, 0.0077, 0.0192)	(0.0158, 0.0365, 0.0663)	(0.0009, 0.0045, 0.0116)	(0.0044, 0.0193, 0.0416)	VG Unavailable	VG Unavailable	VG Unavailable	(0.0, 0.0, 0.1607)	(0.0, 0.0065, 0.0413)	(0.0024, 0.017, 0.0457)	(0.0321, 0.0516, 0.0757)	VG Unavailable	(0.019, 0.0321, 0.0497)	(0.0, 0.0054, 0.0315)	(0.0096, 0.0248, 0.0485)	(0.0088, 0.0263, 0.0498)	VG Unavailable	(0.0123, 0.0227, 0.0372)	(0.0179, 0.0295, 0.0446)	(0.0001, 0.0101, 0.0339)	(0.0, 0.0074, 0.0416)	VG Unavailable	(0.0085, 0.0241, 0.0482)	VG Unavailable	(0.0197, 0.0343, 0.053)	(0.0, 0.0046, 0.0344)	(0.0071, 0.0255, 0.0566)	VG Unavailable
ENSG00000197934	(0.0044, 0.0055, 0.0068)	(0.004, 0.0052, 0.0065)	(0.0044, 0.0062, 0.0083)	(0.0044, 0.0082, 0.0134)	(0.0022, 0.0043, 0.0073)	(0.0062, 0.0093, 0.013)	(0.0, 0.0, 0.0091)	(0.0031, 0.0044, 0.0057)	(0.0104, 0.0241, 0.0449)	(0.0047, 0.0162, 0.0336)	(0.006, 0.0129, 0.0225)	(0.013, 0.0283, 0.0474)	(0.0057, 0.0185, 0.0387)	(0.0027, 0.0112, 0.0261)	(0.002, 0.0089, 0.0229)	(0.0154, 0.0298, 0.0493)	(0.0087, 0.0182, 0.0307)	(0.0117, 0.0237, 0.0379)	(0.0017, 0.008, 0.0193)	(0.0024, 0.0087, 0.0193)	(0.0045, 0.0144, 0.0274)	(0.0055, 0.0091, 0.0137)	(0.0037, 0.0064, 0.0097)	(0.0054, 0.0083, 0.0118)	(0.0031, 0.0061, 0.01)	(0.0044, 0.0064, 0.0091)	VG Unavailable	(0.0044, 0.0071, 0.0107)	(0.002, 0.004, 0.0066)	(0.0043, 0.0111, 0.021)	VG Unavailable	(0.0, 0.0089, 0.0333)	(0.009, 0.0113, 0.014)	(0.004, 0.007, 0.0104)	(0.005, 0.0068, 0.009)	(0.0031, 0.009, 0.0177)	(0.0069, 0.0145, 0.0239)	(0.0038, 0.0069, 0.0112)	(0.0045, 0.0099, 0.0181)	(0.006, 0.0093, 0.0136)	(0.0078, 0.0113, 0.0159)	(0.0005, 0.0032, 0.0078)	(0.0016, 0.0041, 0.0076)	(0.0034, 0.0052, 0.0074)	(0.0025, 0.0051, 0.009)	(0.0027, 0.0071, 0.014)	(0.006, 0.0077, 0.0097)	(0.0026, 0.0049, 0.0082)	(0.0023, 0.0057, 0.011)	(0.0931, 0.1286, 0.1717)
ENSG00000197935	(0.0299, 0.0523, 0.0803)	(0.0199, 0.0457, 0.0777)	VG Unavailable	VG Unavailable	VG Unavailable	VG Unavailable	VG Unavailable	(0.0233, 0.0421, 0.0678)	VG Unavailable	VG Unavailable	VG Unavailable	VG Unavailable	VG Unavailable	VG Unavailable	VG Unavailable	VG Unavailable	VG Unavailable	VG Unavailable	VG Unavailable	VG Unavailable	(0.0004, 0.0165, 0.0573)	(0.0072, 0.0227, 0.0463)	(0.008, 0.0217, 0.0413)	(0.0123, 0.0356, 0.0685)	(0.0052, 0.0184, 0.0401)	(0.0171, 0.0389, 0.0682)	(0.0081, 0.0207, 0.0376)	VG Unavailable	VG Unavailable	VG Unavailable	VG Unavailable	VG Unavailable	(0.0295, 0.0587, 0.0953)	VG Unavailable	(0.014, 0.0226, 0.0333)	(0.001, 0.0115, 0.0312)	VG Unavailable	(0.0172, 0.0344, 0.0575)	(0.0023, 0.025, 0.0719)	VG Unavailable	VG Unavailable	VG Unavailable	VG Unavailable	(0.0153, 0.0456, 0.0908)	VG Unavailable	(0.0015, 0.0053, 0.0118)	(0.0162, 0.0259, 0.0371)	(0.0104, 0.0385, 0.086)	VG Unavailable	VG Unavailable
ENSG00000197937	(0.0142, 0.0197, 0.0262)	(0.0099, 0.0148, 0.0202)	(0.0068, 0.0117, 0.0176)	(0.0067, 0.012, 0.019)	(0.004, 0.0092, 0.0163)	(0.0048, 0.0082, 0.0125)	(0.0005, 0.0128, 0.0392)	(0.0124, 0.0181, 0.0251)	(0.0063, 0.0165, 0.0331)	(0.0092, 0.0227, 0.0409)	(0.0005, 0.0045, 0.0134)	(0.0056, 0.0097, 0.0141)	(0.003, 0.0056, 0.009)	(0.0115, 0.0196, 0.0316)	(0.013, 0.0227, 0.0365)	(0.0125, 0.0246, 0.041)	(0.0045, 0.0113, 0.0218)	(0.0001, 0.0042, 0.0134)	(0.0073, 0.0194, 0.0369)	(0.0151, 0.0308, 0.0519)	(0.0343, 0.0577, 0.0907)	(0.0044, 0.0083, 0.0128)	(0.0035, 0.0081, 0.0143)	(0.006, 0.01, 0.0148)	(0.0077, 0.0148, 0.0242)	(0.0031, 0.006, 0.0097)	(0.0033, 0.0067, 0.0114)	(0.0088, 0.0146, 0.0214)	(0.0016, 0.0052, 0.0105)	(0.0, 0.0045, 0.0242)	(0.012, 0.0257, 0.0458)	VG Unavailable	(0.0111, 0.0164, 0.0223)	(0.021, 0.0309, 0.0442)	(0.006, 0.0089, 0.0124)	(0.0049, 0.0101, 0.0168)	(0.0039, 0.0099, 0.0193)	(0.0054, 0.0107, 0.0177)	(0.0022, 0.0055, 0.0107)	(0.0104, 0.0167, 0.0244)	(0.0076, 0.0133, 0.0204)	(0.0, 0.0015, 0.0104)	(0.0023, 0.0081, 0.0165)	(0.0058, 0.0105, 0.0168)	(0.0019, 0.0062, 0.0133)	(0.0081, 0.0122, 0.0168)	(0.0061, 0.009, 0.0124)	(0.0013, 0.0045, 0.0102)	(0.002, 0.0067, 0.0137)	VG Unavailable
ENSG00000197943	(0.0072, 0.0087, 0.0105)	(0.0069, 0.0087, 0.0108)	(0.0152, 0.0226, 0.0308)	(0.0112, 0.0162, 0.0226)	(0.0093, 0.0141, 0.0195)	(0.0105, 0.0148, 0.0197)	(0.0, 0.0052, 0.0206)	(0.0084, 0.0105, 0.013)	(0.0154, 0.0317, 0.0575)	(0.0027, 0.0126, 0.031)	(0.0763, 0.104, 0.1373)	(0.004, 0.019, 0.0453)	VG Unavailable	(0.012, 0.0245, 0.039)	(0.0223, 0.0442, 0.0752)	(0.028, 0.0461, 0.0694)	(0.0097, 0.02, 0.0335)	(0.026, 0.0432, 0.0625)	(0.0799, 0.112, 0.1516)	(0.0127, 0.0247, 0.0426)	(0.008, 0.0157, 0.0262)	(0.0048, 0.0086, 0.0132)	(0.0067, 0.0093, 0.0121)	(0.0077, 0.0119, 0.0168)	(0.0079, 0.011, 0.0143)	(0.0063, 0.0093, 0.0133)	VG Unavailable	(0.008, 0.0117, 0.016)	(0.0141, 0.0213, 0.0301)	(0.0057, 0.0093, 0.0143)	(0.0317, 0.0322, 0.0328)	(0.0079, 0.0122, 0.0173)	(0.0053, 0.0068, 0.0083)	(0.0133, 0.0199, 0.0282)	(0.008, 0.0102, 0.0128)	(0.0051, 0.0129, 0.024)	(0.0465, 0.0597, 0.0755)	(0.0194, 0.027, 0.0364)	(0.0056, 0.0119, 0.0208)	(0.0117, 0.0148, 0.0183)	(0.0093, 0.012, 0.0152)	(0.0038, 0.0066, 0.0103)	(0.0047, 0.0068, 0.0092)	(0.0049, 0.0064, 0.0081)	(0.0086, 0.0127, 0.0183)	(0.0033, 0.006, 0.0099)	(0.0075, 0.0096, 0.0117)	(0.0106, 0.0159, 0.022)	(0.0053, 0.0096, 0.0148)	(0.0048, 0.0057, 0.0066)
ENSG00000197948	(0.0061, 0.0079, 0.0098)	(0.0081, 0.0104, 0.013)	(0.0039, 0.0063, 0.0095)	(0.0044, 0.0059, 0.0076)	(0.0044, 0.0067, 0.0096)	(0.0084, 0.0104, 0.0127)	(0.0, 0.0024, 0.009)	(0.0032, 0.0045, 0.0064)	(0.0018, 0.004, 0.0072)	(0.0016, 0.0049, 0.0096)	(0.0009, 0.0025, 0.0048)	(0.0021, 0.0036, 0.0054)	(0.0023, 0.0039, 0.0061)	(0.0021, 0.0038, 0.006)	(0.0022, 0.004, 0.0063)	(0.0016, 0.0043, 0.0082)	(0.0036, 0.0058, 0.0086)	(0.0051, 0.0081, 0.0119)	(0.0016, 0.0038, 0.0069)	(0.0022, 0.0069, 0.0133)	(0.0025, 0.0062, 0.0112)	(0.0019, 0.0034, 0.0051)	(0.0026, 0.0039, 0.0055)	(0.0029, 0.0045, 0.0065)	(0.004, 0.0054, 0.0071)	(0.0012, 0.0022, 0.0036)	(0.0014, 0.0025, 0.0037)	(0.0041, 0.007, 0.0112)	(0.0052, 0.0098, 0.0157)	(0.0006, 0.0033, 0.008)	(0.0026, 0.0047, 0.0074)	(0.0031, 0.0096, 0.0188)	(0.0039, 0.0052, 0.0066)	(0.0089, 0.0149, 0.0223)	(0.0053, 0.0067, 0.0086)	(0.0019, 0.0036, 0.0058)	(0.0054, 0.0084, 0.0119)	(0.0034, 0.0052, 0.0077)	(0.0053, 0.0071, 0.0091)	(0.0023, 0.0032, 0.0043)	(0.0052, 0.0063, 0.0077)	(0.0081, 0.0119, 0.0164)	(0.0013, 0.0025, 0.004)	(0.003, 0.0042, 0.0056)	(0.0016, 0.0033, 0.0057)	(0.0023, 0.0037, 0.0053)	(0.006, 0.0075, 0.0093)	(0.0005, 0.0018, 0.0043)	(0.0009, 0.0021, 0.0039)	(0.0047, 0.0058, 0.0072)
ENSG00000197951	(0.0296, 0.0391, 0.0502)	(0.0162, 0.0245, 0.0346)	(0.0001, 0.0049, 0.0169)	(0.0112, 0.0188, 0.0284)	(0.0092, 0.018, 0.0304)	(0.0138, 0.0197, 0.0272)	(0.0, 0.0193, 0.0966)	(0.0278, 0.038, 0.0505)	(0.0039, 0.0143, 0.0314)	(0.004, 0.0185, 0.0459)	(0.0107, 0.0235, 0.0416)	(0.0121, 0.0208, 0.0332)	(0.0028, 0.0089, 0.02)	(0.0073, 0.0184, 0.0345)	(0.0075, 0.019, 0.0362)	(0.0242, 0.0436, 0.0699)	(0.011, 0.0269, 0.0502)	(0.0085, 0.0199, 0.0382)	(0.0035, 0.0136, 0.0319)	(0.0226, 0.0503, 0.0887)	(0.0148, 0.0355, 0.0647)	(0.0046, 0.0099, 0.0168)	(0.0114, 0.0195, 0.03)	(0.0142, 0.0215, 0.0305)	(0.0142, 0.0229, 0.0348)	(0.0124, 0.018, 0.0252)	(0.0053, 0.0102, 0.016)	(0.0164, 0.0274, 0.0399)	(0.0116, 0.0202, 0.0317)	(0.0197, 0.051, 0.0973)	(0.0191, 0.0328, 0.0525)	VG Unavailable	(0.0147, 0.0222, 0.0308)	(0.0269, 0.0375, 0.0507)	(0.0104, 0.0161, 0.0232)	(0.0143, 0.0259, 0.0421)	(0.0225, 0.0404, 0.0645)	(0.0163, 0.0285, 0.0446)	(0.0108, 0.0199, 0.0308)	(0.0188, 0.0264, 0.0362)	(0.0292, 0.0403, 0.0517)	(0.0102, 0.0245, 0.0442)	(0.0039, 0.0124, 0.0256)	(0.0203, 0.0342, 0.052)	(0.0101, 0.0194, 0.0325)	(0.0091, 0.0146, 0.0212)	(0.0189, 0.0267, 0.0356)	(0.013, 0.0236, 0.0393)	(0.0064, 0.0177, 0.0344)	(0.0371, 0.0585, 0.0852)
ENSG00000197953	VG Unavailable	(0.02, 0.0397, 0.0658)	VG Unavailable	VG Unavailable	VG Unavailable	VG Unavailable	VG Unavailable	VG Unavailable	VG Unavailable	VG Unavailable	VG Unavailable	VG Unavailable	VG Unavailable	VG Unavailable	VG Unavailable	VG Unavailable	VG Unavailable	VG Unavailable	VG Unavailable	VG Unavailable	VG Unavailable	VG Unavailable	VG Unavailable	(0.0075, 0.0379, 0.0897)	VG Unavailable	VG Unavailable	VG Unavailable	VG Unavailable	VG Unavailable	VG Unavailable	VG Unavailable	VG Unavailable	(0.0049, 0.0314, 0.0794)	VG Unavailable	VG Unavailable	VG Unavailable	VG Unavailable	VG Unavailable	VG Unavailable	(0.0068, 0.0086, 0.0106)	(0.0071, 0.0086, 0.0102)	VG Unavailable	VG Unavailable	VG Unavailable	VG Unavailable	VG Unavailable	VG Unavailable	VG Unavailable	(0.0, 0.0, 0.0391)	VG Unavailable
ENSG00000197956	(0.006, 0.0127, 0.0211)	(0.0079, 0.014, 0.0215)	(0.0183, 0.0378, 0.0673)	(0.0103, 0.0217, 0.035)	(0.0033, 0.011, 0.0245)	(0.0103, 0.019, 0.0302)	VG Unavailable	(0.0124, 0.0222, 0.0362)	(0.0015, 0.0104, 0.0289)	VG Unavailable	(0.0018, 0.023, 0.0663)	(0.014, 0.0276, 0.045)	(0.0113, 0.0235, 0.038)	(0.0012, 0.0145, 0.0452)	VG Unavailable	VG Unavailable	(0.0036, 0.0179, 0.0443)	VG Unavailable	(0.0048, 0.0353, 0.1077)	VG Unavailable	(0.006, 0.0271, 0.0674)	(0.0129, 0.0233, 0.0372)	(0.0046, 0.009, 0.0143)	(0.0089, 0.0164, 0.0255)	(0.0102, 0.017, 0.026)	(0.0075, 0.015, 0.025)	(0.002, 0.0044, 0.0079)	(0.0024, 0.0092, 0.0201)	(0.0147, 0.0307, 0.0543)	(0.0007, 0.0066, 0.0175)	VG Unavailable	VG Unavailable	(0.0077, 0.012, 0.0178)	(0.0071, 0.0171, 0.032)	(0.0077, 0.0139, 0.0224)	(0.022, 0.0436, 0.0732)	(0.0034, 0.0227, 0.0556)	(0.0186, 0.0348, 0.0559)	(0.0088, 0.0185, 0.0328)	(0.0025, 0.0068, 0.0141)	(0.0043, 0.0114, 0.0223)	(0.0034, 0.0166, 0.0377)	(0.0066, 0.0163, 0.0289)	(0.0057, 0.0166, 0.0327)	(0.0042, 0.0102, 0.0188)	(0.014, 0.0511, 0.1075)	(0.0096, 0.0151, 0.0228)	(0.0092, 0.0288, 0.0615)	(0.0081, 0.0214, 0.0395)	(0.0092, 0.015, 0.0216)
ENSG00000197958	(0.0127, 0.0157, 0.0192)	(0.0071, 0.0096, 0.0127)	(0.0034, 0.0057, 0.0087)	(0.0102, 0.0143, 0.0188)	(0.007, 0.011, 0.016)	(0.0148, 0.0183, 0.0226)	(0.0039, 0.0153, 0.0333)	(0.0092, 0.0123, 0.0155)	(0.0057, 0.0159, 0.0319)	(0.0032, 0.0115, 0.0242)	(0.0117, 0.0228, 0.0381)	(0.0044, 0.0082, 0.013)	(0.0059, 0.01, 0.0153)	(0.0067, 0.0145, 0.0243)	(0.0025, 0.0072, 0.0148)	(0.0055, 0.0137, 0.0239)	(0.0101, 0.021, 0.0362)	(0.0043, 0.0111, 0.0205)	(0.0038, 0.0108, 0.0209)	(0.0031, 0.01, 0.0198)	(0.0079, 0.0176, 0.0323)	(0.0075, 0.0107, 0.0146)	(0.005, 0.007, 0.0097)	(0.0064, 0.0095, 0.0134)	(0.0242, 0.0294, 0.0352)	(0.0077, 0.0105, 0.0137)	(0.0067, 0.009, 0.0115)	(0.0071, 0.0109, 0.0158)	(0.0045, 0.0072, 0.0105)	(0.0058, 0.0123, 0.0216)	(0.0061, 0.0101, 0.0153)	(0.0054, 0.0098, 0.0153)	(0.009, 0.0118, 0.0146)	(0.011, 0.0151, 0.0197)	(0.0106, 0.0132, 0.0161)	(0.0121, 0.0174, 0.0241)	(0.008, 0.0104, 0.0132)	(0.0071, 0.0104, 0.0145)	(0.0024, 0.0049, 0.008)	(0.0081, 0.0103, 0.0129)	(0.0122, 0.0149, 0.0179)	(0.0035, 0.007, 0.0113)	(0.0068, 0.0112, 0.0166)	(0.0041, 0.0066, 0.0097)	(0.0047, 0.0067, 0.0093)	(0.0039, 0.0063, 0.0094)	(0.0064, 0.0083, 0.0106)	(0.007, 0.0117, 0.0171)	(0.0046, 0.0077, 0.0113)	(0.0099, 0.0139, 0.018)
ENSG00000197959	(0.0081, 0.011, 0.0145)	(0.0095, 0.0134, 0.0177)	(0.0049, 0.0078, 0.0115)	(0.0097, 0.0137, 0.0182)	(0.0051, 0.0097, 0.0156)	(0.0153, 0.0198, 0.025)	(0.0033, 0.0192, 0.0502)	(0.0033, 0.0055, 0.0082)	(0.0025, 0.0045, 0.0068)	(0.0027, 0.0047, 0.0075)	(0.0016, 0.0028, 0.0045)	(0.0055, 0.0072, 0.009)	(0.0069, 0.0091, 0.0115)	(0.0016, 0.0029, 0.0043)	(0.0014, 0.0024, 0.0035)	(0.0022, 0.0036, 0.0053)	(0.0016, 0.0026, 0.0041)	(0.002, 0.0033, 0.005)	(0.0018, 0.0034, 0.0053)	(0.0016, 0.0031, 0.0052)	(0.0022, 0.0036, 0.0054)	(0.0117, 0.0171, 0.0239)	(0.0073, 0.0112, 0.0162)	(0.0068, 0.0104, 0.0151)	(0.0066, 0.0126, 0.0209)	(0.0081, 0.0118, 0.0161)	(0.0052, 0.0079, 0.0112)	(0.011, 0.0162, 0.0235)	(0.0135, 0.0199, 0.0287)	(0.0039, 0.0129, 0.0271)	(0.0341, 0.0558, 0.0822)	(0.0247, 0.0529, 0.0916)	(0.0066, 0.0094, 0.0127)	(0.0282, 0.0362, 0.0452)	(0.0053, 0.0071, 0.009)	(0.0059, 0.0097, 0.0148)	(0.0108, 0.0211, 0.0354)	(0.0097, 0.0158, 0.023)	(0.0011, 0.0028, 0.0052)	(0.0071, 0.0104, 0.0145)	(0.0105, 0.0141, 0.019)	(0.0046, 0.0102, 0.0179)	(0.0087, 0.0167, 0.0274)	(0.015, 0.0225, 0.0327)	(0.0101, 0.0162, 0.0239)	(0.0034, 0.0055, 0.0081)	(0.0082, 0.0109, 0.0143)	(0.0021, 0.0052, 0.0096)	(0.004, 0.0081, 0.0141)	(0.3396, 0.411, 0.4882)
ENSG00000197961	(0.002, 0.0044, 0.0079)	(0.0006, 0.0021, 0.0044)	(0.0, 0.0, 0.0106)	(0.0029, 0.0073, 0.0127)	(0.0008, 0.0038, 0.0085)	(0.0065, 0.0114, 0.0183)	VG Unavailable	(0.0014, 0.0039, 0.0073)	(0.0017, 0.0078, 0.0186)	(0.0, 0.0018, 0.0117)	(0.0005, 0.0044, 0.0119)	(0.0015, 0.0057, 0.0118)	(0.0, 0.0002, 0.0065)	(0.0, 0.0013, 0.0074)	(0.0, 0.0002, 0.0177)	(0.0011, 0.0054, 0.0122)	(0.0008, 0.0052, 0.0126)	(0.0025, 0.0076, 0.0155)	(0.0007, 0.0048, 0.0124)	(0.0, 0.0018, 0.0112)	(0.003, 0.0135, 0.032)	(0.001, 0.0036, 0.0081)	(0.0014, 0.0037, 0.007)	(0.0005, 0.0028, 0.0067)	(0.0006, 0.0018, 0.0035)	(0.0004, 0.0019, 0.0047)	(0.0009, 0.0041, 0.0094)	(0.001, 0.0039, 0.0091)	(0.0, 0.0004, 0.0061)	(0.0, 0.0021, 0.0156)	(0.0006, 0.0028, 0.0062)	(0.0, 0.0017, 0.0066)	(0.0012, 0.003, 0.0056)	(0.0086, 0.0152, 0.0236)	(0.0018, 0.0039, 0.0071)	(0.0017, 0.0057, 0.0125)	(0.0004, 0.0035, 0.0095)	(0.0, 0.0009, 0.0034)	(0.002, 0.0051, 0.0091)	(0.0026, 0.0044, 0.0068)	(0.0034, 0.0057, 0.0087)	(0.0, 0.0017, 0.0081)	(0.0002, 0.0028, 0.0085)	(0.0, 0.0006, 0.0028)	(0.0001, 0.0017, 0.0052)	(0.0007, 0.0028, 0.0062)	(0.0025, 0.0044, 0.0069)	(0.0001, 0.0026, 0.0082)	(0.0004, 0.0032, 0.0087)	(0.0177, 0.0281, 0.0419)
ENSG00000197965	(0.0032, 0.0039, 0.0047)	(0.0074, 0.0089, 0.0104)	(0.0015, 0.0023, 0.0033)	(0.0015, 0.0021, 0.0027)	(0.002, 0.0029, 0.004)	(0.0016, 0.0022, 0.0028)	(0.0003, 0.0017, 0.0043)	(0.0029, 0.0036, 0.0045)	(0.0018, 0.0035, 0.0059)	(0.0003, 0.0015, 0.0036)	(0.0022, 0.0038, 0.0058)	(0.0007, 0.0017, 0.0031)	(0.0003, 0.0013, 0.0029)	(0.0004, 0.0015, 0.0034)	(0.0029, 0.0052, 0.008)	(0.002, 0.004, 0.0065)	(0.0013, 0.0026, 0.0045)	(0.0019, 0.0037, 0.0059)	(0.0031, 0.0053, 0.008)	(0.0035, 0.006, 0.0094)	(0.0042, 0.0074, 0.0115)	(0.0019, 0.0027, 0.0036)	(0.0019, 0.0025, 0.0031)	(0.0041, 0.0051, 0.0062)	(0.0022, 0.0027, 0.0033)	(0.0038, 0.0046, 0.0055)	(0.0114, 0.0133, 0.0156)	(0.0065, 0.0081, 0.0099)	(0.0041, 0.0054, 0.007)	(0.0014, 0.0032, 0.0058)	(0.0056, 0.0085, 0.0121)	(0.0018, 0.0038, 0.0063)	(0.0027, 0.0034, 0.0041)	(0.0029, 0.0043, 0.0062)	(0.003, 0.0038, 0.0045)	(0.0012, 0.002, 0.003)	(0.0005, 0.0015, 0.0028)	(0.0018, 0.0026, 0.0036)	(0.0015, 0.0022, 0.0031)	(0.0031, 0.0039, 0.0048)	(0.0019, 0.0025, 0.0031)	(0.0016, 0.0024, 0.0033)	(0.0012, 0.0022, 0.0033)	(0.0023, 0.0035, 0.0048)	(0.0026, 0.0036, 0.0047)	(0.001, 0.0015, 0.0021)	(0.0038, 0.0047, 0.0055)	(0.0013, 0.0022, 0.0034)	(0.0019, 0.0031, 0.0044)	(0.0333, 0.0391, 0.0446)
ENSG00000197969	(0.0079, 0.0099, 0.0121)	(0.0121, 0.0152, 0.0189)	(0.0012, 0.0024, 0.0041)	(0.0362, 0.0435, 0.052)	(0.045, 0.0572, 0.0707)	(0.0531, 0.0611, 0.0698)	(0.009, 0.027, 0.0527)	(0.0055, 0.0075, 0.01)	(0.0002, 0.0022, 0.0063)	(0.0027, 0.008, 0.0165)	(0.0054, 0.0093, 0.0146)	(0.0048, 0.0071, 0.0098)	(0.0025, 0.0046, 0.0073)	(0.0031, 0.0064, 0.0105)	(0.0023, 0.005, 0.009)	(0.0127, 0.0213, 0.0322)	(0.0009, 0.0038, 0.0086)	(0.0, 0.0016, 0.0058)	(0.0066, 0.0119, 0.0185)	(0.0017, 0.0088, 0.0196)	(0.0064, 0.0147, 0.0256)	(0.008, 0.0104, 0.0131)	(0.0067, 0.0086, 0.011)	(0.0183, 0.0228, 0.0274)	(0.0138, 0.0168, 0.02)	(0.0153, 0.0182, 0.0216)	(0.0021, 0.0037, 0.0059)	(0.0269, 0.033, 0.0395)	(0.0123, 0.0158, 0.0197)	(0.0052, 0.0105, 0.0183)	(0.0019, 0.0034, 0.0054)	(0.0054, 0.0098, 0.015)	(0.0085, 0.0107, 0.0133)	(0.0144, 0.0165, 0.019)	(0.0087, 0.0109, 0.0134)	(0.008, 0.0128, 0.0189)	(0.0032, 0.005, 0.0073)	(0.0111, 0.0149, 0.019)	(0.0049, 0.0071, 0.0097)	(0.007, 0.0086, 0.0104)	(0.009, 0.0108, 0.0127)	(0.0014, 0.0033, 0.0057)	(0.0057, 0.0081, 0.0109)	(0.0023, 0.0038, 0.0056)	(0.0056, 0.0077, 0.01)	(0.002, 0.003, 0.0041)	(0.0047, 0.0059, 0.0073)	(0.0084, 0.0128, 0.0189)	(0.0048, 0.008, 0.0121)	(0.015, 0.0235, 0.0331)
ENSG00000197971	(0.0178, 0.0207, 0.0241)	(0.0096, 0.0117, 0.0141)	(0.0621, 0.0798, 0.1009)	(0.0134, 0.0166, 0.0202)	(0.0098, 0.0138, 0.0183)	(nan, nan, nan)	(0.0132, 0.0358, 0.0668)	(0.0163, 0.0198, 0.0238)	(0.0018, 0.0023, 0.0027)	(0.0007, 0.001, 0.0013)	(0.0008, 0.001, 0.0013)	(0.0007, 0.0009, 0.0011)	(0.0009, 0.0013, 0.0016)	(0.0224, 0.0228, 0.0232)	(0.0009, 0.0012, 0.0015)	(0.0007, 0.001, 0.0013)	(0.0007, 0.0009, 0.0011)	(0.0008, 0.001, 0.0013)	(0.0009, 0.0012, 0.0015)	(0.0007, 0.0008, 0.001)	(0.0007, 0.0008, 0.0009)	(0.0181, 0.0226, 0.0277)	(nan, nan, nan)	(0.0117, 0.0147, 0.0181)	(0.008, 0.01, 0.0121)	(0.0147, 0.0179, 0.0215)	(nan, nan, nan)	(nan, nan, nan)	(0.0292, 0.036, 0.0433)	(0.0044, 0.0086, 0.014)	(0.0041, 0.0059, 0.0082)	(0.0114, 0.0159, 0.0211)	(0.0102, 0.0121, 0.014)	VG Unavailable	(0.0006, 0.0007, 0.0008)	(0.0176, 0.0234, 0.0306)	(0.0149, 0.0197, 0.025)	(0.0109, 0.0144, 0.0184)	(0.0083, 0.011, 0.0141)	(0.0067, 0.0081, 0.0097)	(0.0068, 0.0082, 0.0097)	(0.0057, 0.0085, 0.0122)	(0.004, 0.0063, 0.0091)	(0.0039, 0.0056, 0.0074)	(0.0105, 0.0139, 0.0179)	(0.0274, 0.033, 0.0389)	(0.0211, 0.0217, 0.0222)	(0.008, 0.0117, 0.0166)	(0.0033, 0.0054, 0.0084)	(0.0077, 0.0086, 0.0096)
ENSG00000197977	(0.0364, 0.0612, 0.0926)	(0.0402, 0.0681, 0.1031)	VG Unavailable	VG Unavailable	(0.0125, 0.0343, 0.0733)	(0.0215, 0.0478, 0.0838)	VG Unavailable	(0.0136, 0.0245, 0.038)	(0.0013, 0.0037, 0.0076)	(0.0006, 0.0036, 0.0092)	(0.0011, 0.0034, 0.0066)	(0.0, 0.0017, 0.006)	(0.0037, 0.0088, 0.0158)	(0.0008, 0.0028, 0.0058)	(0.0003, 0.002, 0.0055)	(0.005, 0.0113, 0.021)	(0.0, 0.0019, 0.0084)	(0.0, 0.0011, 0.0042)	(0.0025, 0.006, 0.0119)	(0.0001, 0.0033, 0.0106)	(0.0043, 0.0088, 0.0146)	VG Unavailable	VG Unavailable	VG Unavailable	VG Unavailable	VG Unavailable	(0.0113, 0.0237, 0.0396)	(0.0037, 0.0118, 0.0241)	(0.0024, 0.0086, 0.0194)	VG Unavailable	VG Unavailable	(0.0507, 0.0688, 0.0908)	VG Unavailable	VG Unavailable	(0.0185, 0.0267, 0.0374)	VG Unavailable	(0.0146, 0.0299, 0.0489)	(0.1197, 0.1686, 0.233)	(0.0128, 0.0236, 0.0368)	VG Unavailable	VG Unavailable	VG Unavailable	VG Unavailable	VG Unavailable	VG Unavailable	(0.0014, 0.0027, 0.0044)	(0.0249, 0.0387, 0.0549)	VG Unavailable	VG Unavailable	VG Unavailable
ENSG00000197978	VG Unavailable	VG Unavailable	VG Unavailable	VG Unavailable	VG Unavailable	VG Unavailable	VG Unavailable	VG Unavailable	VG Unavailable	VG Unavailable	VG Unavailable	(0.5989, 0.8939, 1.2661)	(0.5993, 0.8939, 1.2356)	VG Unavailable	VG Unavailable	VG Unavailable	VG Unavailable	VG Unavailable	VG Unavailable	VG Unavailable	VG Unavailable	(0.6443, 0.8939, 1.1963)	(0.6515, 0.8939, 1.1501)	VG Unavailable	(0.658, 0.8047, 0.9732)	VG Unavailable	VG Unavailable	VG Unavailable	VG Unavailable	VG Unavailable	(0.5909, 0.8939, 1.291)	VG Unavailable	(0.6682, 0.8939, 1.1633)	VG Unavailable	VG Unavailable	(0.5738, 0.8939, 1.2827)	VG Unavailable	(0.6336, 0.8939, 1.2215)	VG Unavailable	(0.3872, 0.4983, 0.6186)	(0.4593, 0.5813, 0.7326)	(0.5376, 0.8567, 1.2271)	VG Unavailable	VG Unavailable	(0.6554, 0.8939, 1.1812)	(0.603, 0.795, 1.021)	(0.7174, 0.8939, 1.0947)	(0.4487, 0.7832, 1.2318)	(0.4378, 0.6611, 0.9655)	VG Unavailable
ENSG00000197980	VG Unavailable	VG Unavailable	(0.063, 0.1198, 0.1951)	VG Unavailable	VG Unavailable	VG Unavailable	VG Unavailable	(0.0726, 0.1174, 0.1709)	VG Unavailable	VG Unavailable	(0.0055, 0.0374, 0.1015)	VG Unavailable	VG Unavailable	VG Unavailable	VG Unavailable	VG Unavailable	(0.0216, 0.0657, 0.1436)	(0.0401, 0.091, 0.1609)	VG Unavailable	VG Unavailable	VG Unavailable	VG Unavailable	VG Unavailable	VG Unavailable	VG Unavailable	VG Unavailable	(0.0328, 0.0618, 0.1007)	VG Unavailable	VG Unavailable	VG Unavailable	(0.0496, 0.0867, 0.1392)	VG Unavailable	(0.0423, 0.0734, 0.1138)	VG Unavailable	(0.0571, 0.088, 0.125)	(0.0224, 0.0506, 0.0894)	(0.0748, 0.1176, 0.1713)	VG Unavailable	(0.0486, 0.0763, 0.1099)	VG Unavailable	VG Unavailable	(0.069, 0.1255, 0.2)	VG Unavailable	VG Unavailable	VG Unavailable	(0.0066, 0.0107, 0.016)	(0.0816, 0.103, 0.1278)	VG Unavailable	VG Unavailable	VG Unavailable
ENSG00000197982	(0.0, 0.0013, 0.0097)	(0.0, 0.0032, 0.0156)	(0.0001, 0.0056, 0.0213)	(0.0007, 0.0055, 0.0145)	(0.0, 0.0, 0.0497)	(0.0, 0.0, 0.0062)	VG Unavailable	(0.0, 0.0063, 0.0263)	VG Unavailable	VG Unavailable	VG Unavailable	VG Unavailable	VG Unavailable	VG Unavailable	VG Unavailable	VG Unavailable	VG Unavailable	VG Unavailable	VG Unavailable	VG Unavailable	VG Unavailable	(0.0, 0.0003, 0.023)	(0.0, 0.0, 0.0052)	(0.0, 0.0053, 0.0226)	(0.0, 0.0026, 0.0115)	(0.0, 0.0013, 0.009)	(0.0, 0.0034, 0.013)	(0.0005, 0.007, 0.0201)	(0.0, 0.0, 0.0127)	VG Unavailable	VG Unavailable	(0.0038, 0.0305, 0.081)	(0.0, 0.0033, 0.0136)	(0.0, 0.0019, 0.0098)	(0.0004, 0.005, 0.0148)	VG Unavailable	(0.0009, 0.0095, 0.0298)	(0.0, 0.0, 0.0138)	(0.0, 0.0123, 0.0563)	(0.0, 0.0005, 0.0239)	(0.0039, 0.0186, 0.0461)	(0.0, 0.0014, 0.0231)	(0.0, 0.0067, 0.0316)	(0.0, 0.0052, 0.0271)	(0.0, 0.0095, 0.0444)	(0.0001, 0.0107, 0.0425)	(0.0, 0.0023, 0.01)	VG Unavailable	VG Unavailable	(0.0, 0.0, 0.0141)
ENSG00000197989	(0.0111, 0.0166, 0.0237)	(0.0049, 0.0099, 0.0156)	(0.0031, 0.0132, 0.0291)	(0.009, 0.015, 0.0228)	(0.0104, 0.02, 0.0317)	(0.0127, 0.0193, 0.0269)	(0.0, 0.0, 0.011)	(0.0185, 0.0273, 0.038)	(0.0122, 0.0403, 0.0811)	(0.014, 0.0457, 0.0913)	(0.0084, 0.0245, 0.0526)	(0.0046, 0.0115, 0.0213)	(0.0009, 0.005, 0.0122)	(0.0105, 0.0253, 0.0464)	(0.0, 0.0029, 0.0273)	(0.0225, 0.047, 0.0799)	(0.0157, 0.0334, 0.0618)	(0.0214, 0.045, 0.0754)	(0.0065, 0.0239, 0.0533)	(0.0198, 0.0433, 0.0749)	(0.0144, 0.0309, 0.052)	(0.003, 0.0079, 0.0145)	(0.0043, 0.0083, 0.0142)	(0.01, 0.0177, 0.0276)	(0.0042, 0.0071, 0.0108)	(0.0039, 0.0081, 0.0145)	(0.0002, 0.0023, 0.0062)	(0.0108, 0.0206, 0.0331)	(0.0048, 0.0151, 0.0313)	(0.0, 0.0035, 0.0243)	(0.0032, 0.0076, 0.0149)	(0.0187, 0.0383, 0.0648)	(0.0103, 0.0147, 0.0201)	(0.0052, 0.0115, 0.0203)	(0.0096, 0.0145, 0.0209)	(0.0104, 0.0183, 0.0283)	(0.0012, 0.006, 0.0148)	(0.0055, 0.0111, 0.0187)	(0.0016, 0.0073, 0.016)	(0.0068, 0.0117, 0.018)	(0.0107, 0.0166, 0.0245)	(0.0005, 0.0036, 0.0099)	(0.0078, 0.0155, 0.0255)	(0.0064, 0.0108, 0.0169)	(0.0027, 0.0075, 0.0144)	(0.0101, 0.0223, 0.0388)	(0.0111, 0.016, 0.0218)	(0.0114, 0.022, 0.0362)	(0.0026, 0.0076, 0.0148)	(0.0245, 0.0362, 0.0504)
ENSG00000197992	VG Unavailable	VG Unavailable	VG Unavailable	VG Unavailable	VG Unavailable	VG Unavailable	VG Unavailable	VG Unavailable	VG Unavailable	VG Unavailable	VG Unavailable	VG Unavailable	VG Unavailable	VG Unavailable	VG Unavailable	VG Unavailable	VG Unavailable	VG Unavailable	VG Unavailable	VG Unavailable	(0.003, 0.0303, 0.091)	VG Unavailable	VG Unavailable	VG Unavailable	VG Unavailable	VG Unavailable	VG Unavailable	VG Unavailable	VG Unavailable	VG Unavailable	VG Unavailable	VG Unavailable	(0.0025, 0.0138, 0.035)	VG Unavailable	VG Unavailable	VG Unavailable	VG Unavailable	VG Unavailable	VG Unavailable	VG Unavailable	VG Unavailable	VG Unavailable	VG Unavailable	VG Unavailable	VG Unavailable	(0.0097, 0.0264, 0.0536)	VG Unavailable	VG Unavailable	VG Unavailable	VG Unavailable
ENSG00000197993	VG Unavailable	VG Unavailable	VG Unavailable	VG Unavailable	VG Unavailable	VG Unavailable	VG Unavailable	(0.0839, 0.1989, 0.3453)	VG Unavailable	VG Unavailable	(0.0, 0.0086, 0.0878)	VG Unavailable	VG Unavailable	(0.0, 0.01, 0.0392)	VG Unavailable	(0.0, 0.0, 0.0195)	VG Unavailable	VG Unavailable	(0.0067, 0.0421, 0.1133)	(0.0058, 0.0327, 0.0805)	(0.0055, 0.027, 0.0636)	VG Unavailable	VG Unavailable	VG Unavailable	(0.0271, 0.0575, 0.0992)	VG Unavailable	VG Unavailable	VG Unavailable	VG Unavailable	VG Unavailable	VG Unavailable	VG Unavailable	(0.0601, 0.1162, 0.1851)	VG Unavailable	VG Unavailable	VG Unavailable	VG Unavailable	VG Unavailable	VG Unavailable	VG Unavailable	VG Unavailable	VG Unavailable	(0.0, 0.0051, 0.0205)	(0.0124, 0.0262, 0.0446)	VG Unavailable	(0.0018, 0.0031, 0.0048)	VG Unavailable	VG Unavailable	VG Unavailable	(0.0288, 0.0462, 0.0706)
ENSG00000198000	(0.0043, 0.0063, 0.0088)	(0.0045, 0.0072, 0.0103)	(0.0037, 0.0075, 0.0127)	(0.0052, 0.0085, 0.0131)	(0.0024, 0.0055, 0.0098)	(0.0052, 0.0077, 0.0107)	(0.0, 0.0, 0.0095)	(0.0049, 0.0078, 0.0117)	(0.0009, 0.0052, 0.0148)	(0.0008, 0.0062, 0.0162)	(0.0, 0.0018, 0.0079)	(0.004, 0.0084, 0.0143)	(0.0029, 0.0068, 0.0124)	(0.0012, 0.0048, 0.0109)	(0.0016, 0.0062, 0.0125)	(0.0068, 0.0137, 0.0227)	(0.0009, 0.0044, 0.0107)	(0.0039, 0.0092, 0.0172)	(0.0007, 0.0042, 0.011)	(0.0031, 0.0098, 0.02)	(0.0007, 0.0039, 0.0107)	(0.0047, 0.0077, 0.0113)	(0.0029, 0.0052, 0.0083)	(0.0019, 0.0042, 0.0076)	(0.0116, 0.0158, 0.0206)	(0.0021, 0.0041, 0.0066)	(0.001, 0.0023, 0.0041)	(0.0014, 0.0044, 0.0092)	(0.0, 0.0011, 0.0067)	(0.0, 0.0008, 0.018)	(0.0039, 0.0067, 0.0107)	(0.0035, 0.0091, 0.0165)	(0.0073, 0.0106, 0.0142)	(0.0047, 0.0079, 0.0119)	(0.0029, 0.0045, 0.0064)	(0.0004, 0.0024, 0.0062)	(0.0011, 0.0038, 0.0084)	(0.0034, 0.0065, 0.0103)	(0.0027, 0.0063, 0.0113)	(0.0037, 0.0058, 0.0085)	(0.0084, 0.011, 0.0141)	(0.0018, 0.0053, 0.0102)	(0.0058, 0.0102, 0.0153)	(0.0051, 0.0084, 0.0126)	(0.0015, 0.004, 0.0075)	(0.0026, 0.005, 0.0081)	(0.0032, 0.0051, 0.0074)	(0.0, 0.0009, 0.0061)	(0.0007, 0.0031, 0.0075)	(0.017, 0.0259, 0.0371)
ENSG00000198001	(0.0054, 0.0081, 0.0113)	(0.0015, 0.0037, 0.0066)	(0.0002, 0.0026, 0.0073)	(0.0031, 0.0064, 0.011)	(0.0, 0.0017, 0.0068)	(0.0015, 0.0037, 0.0067)	(0.0, 0.0, 0.0448)	(0.003, 0.0057, 0.0092)	(0.0201, 0.0467, 0.0859)	(0.0026, 0.0181, 0.05)	(0.0042, 0.0142, 0.0314)	(0.0002, 0.0071, 0.0252)	(0.0, 0.0075, 0.0288)	(0.0, 0.0048, 0.0235)	(0.0, 0.0071, 0.0312)	(0.003, 0.016, 0.0399)	(0.0047, 0.0146, 0.0297)	(0.0121, 0.0264, 0.0489)	(0.0002, 0.0064, 0.0198)	(0.0001, 0.0052, 0.0177)	(0.0047, 0.014, 0.0296)	(0.0013, 0.0041, 0.0085)	(0.0016, 0.004, 0.0077)	(0.0003, 0.0022, 0.006)	(0.0029, 0.0052, 0.0083)	(0.0015, 0.0037, 0.0072)	(0.0074, 0.0108, 0.0144)	(0.0036, 0.0083, 0.0153)	(0.0024, 0.009, 0.0187)	(0.0, 0.0022, 0.0154)	(0.0, 0.0001, 0.0086)	(0.0008, 0.0049, 0.0132)	(0.002, 0.0037, 0.006)	(0.0052, 0.012, 0.0209)	(0.0035, 0.0059, 0.0087)	(0.0025, 0.0079, 0.0159)	(0.003, 0.006, 0.0096)	(0.0037, 0.0078, 0.0137)	(0.004, 0.0082, 0.015)	(0.0028, 0.005, 0.0079)	(0.0037, 0.006, 0.0088)	(0.0017, 0.0056, 0.0119)	(0.0004, 0.002, 0.0054)	(0.0014, 0.0032, 0.0057)	(0.0016, 0.0041, 0.008)	(0.0018, 0.0062, 0.0133)	(0.0017, 0.0032, 0.0052)	(0.0, 0.0009, 0.0085)	(0.0013, 0.0051, 0.0117)	(0.0028, 0.0043, 0.0062)
ENSG00000198003	(0.0057, 0.0274, 0.0674)	(0.0048, 0.0525, 0.1528)	(0.0204, 0.1201, 0.2983)	(0.062, 0.1617, 0.3312)	(0.0113, 0.1062, 0.3295)	(0.0177, 0.0792, 0.1875)	VG Unavailable	(0.004, 0.0278, 0.0766)	VG Unavailable	VG Unavailable	(0.0001, 0.0092, 0.0344)	(0.0, 0.0056, 0.0614)	(0.0001, 0.0435, 0.1657)	(0.0, 0.011, 0.0511)	(0.0042, 0.0475, 0.1373)	(0.0031, 0.0263, 0.0759)	(0.0064, 0.0298, 0.0687)	(0.0115, 0.0421, 0.094)	(0.0032, 0.0263, 0.0703)	VG Unavailable	VG Unavailable	(0.0124, 0.178, 0.6)	(0.0026, 0.0267, 0.0814)	VG Unavailable	(0.0054, 0.0306, 0.0757)	(0.0046, 0.028, 0.0697)	(0.0022, 0.0145, 0.0369)	(0.0091, 0.0604, 0.1777)	VG Unavailable	VG Unavailable	(0.0222, 0.0889, 0.2178)	VG Unavailable	(0.0096, 0.0287, 0.0583)	(0.0029, 0.0269, 0.0771)	(0.0111, 0.0487, 0.1066)	VG Unavailable	(0.0, 0.0192, 0.0886)	(0.0001, 0.0185, 0.0729)	(0.0115, 0.0351, 0.0685)	(0.0029, 0.0202, 0.0549)	(0.0025, 0.0171, 0.0465)	VG Unavailable	(0.0, 0.0071, 0.0407)	(0.0141, 0.0787, 0.2037)	VG Unavailable	(0.0018, 0.007, 0.0166)	(0.0009, 0.0126, 0.0406)	VG Unavailable	VG Unavailable	(0.0307, 0.1273, 0.2984)
ENSG00000198010	(0.0639, 0.0837, 0.1077)	(0.0309, 0.0418, 0.0539)	(0.1143, 0.1704, 0.2432)	VG Unavailable	VG Unavailable	VG Unavailable	VG Unavailable	(0.046, 0.0682, 0.0939)	(0.0003, 0.0012, 0.0029)	(0.0018, 0.0046, 0.0088)	(0.0008, 0.0021, 0.004)	(0.0062, 0.0162, 0.031)	(0.0113, 0.0311, 0.0631)	(0.0013, 0.0024, 0.0036)	(0.0022, 0.0037, 0.0056)	(0.001, 0.0027, 0.0055)	(0.0055, 0.0092, 0.0144)	(0.001, 0.0021, 0.0036)	(0.0044, 0.0072, 0.0107)	(0.0167, 0.0358, 0.0657)	(0.0247, 0.0519, 0.0916)	(0.0644, 0.0918, 0.1252)	(0.0674, 0.0977, 0.1363)	(0.1447, 0.202, 0.2696)	VG Unavailable	(0.0755, 0.1111, 0.1554)	VG Unavailable	(0.2503, 0.3517, 0.4516)	VG Unavailable	(0.0146, 0.0458, 0.094)	(0.078, 0.1174, 0.1628)	(0.1074, 0.1606, 0.219)	(0.0708, 0.1026, 0.1432)	(0.1677, 0.2097, 0.2556)	(0.0988, 0.138, 0.1817)	VG Unavailable	VG Unavailable	(0.0324, 0.0548, 0.0834)	(0.0429, 0.0542, 0.0674)	(0.038, 0.0545, 0.0741)	(0.0521, 0.0688, 0.0898)	VG Unavailable	(0.0081, 0.0287, 0.0651)	(0.0393, 0.0606, 0.0843)	VG Unavailable	(0.0046, 0.0056, 0.0068)	(0.0604, 0.0706, 0.0822)	VG Unavailable	VG Unavailable	VG Unavailable
ENSG00000198015	(0.0079, 0.0103, 0.0129)	(0.0065, 0.009, 0.012)	(0.0013, 0.0029, 0.0051)	(0.0079, 0.0114, 0.0151)	(0.0051, 0.0085, 0.0128)	(0.0059, 0.0081, 0.0106)	(0.0003, 0.0112, 0.0359)	(0.0054, 0.0077, 0.0104)	(0.0021, 0.0051, 0.0091)	(0.0023, 0.0057, 0.0106)	(0.002, 0.0048, 0.0089)	(0.0005, 0.002, 0.0044)	(0.0007, 0.0019, 0.0038)	(0.002, 0.0049, 0.0091)	(0.0023, 0.0048, 0.0081)	(0.0022, 0.0053, 0.0102)	(0.0015, 0.0038, 0.0071)	(0.0029, 0.0059, 0.0099)	(0.0007, 0.0036, 0.0091)	(0.0021, 0.0061, 0.0123)	(0.0012, 0.004, 0.0081)	(0.0046, 0.0079, 0.0113)	(0.0023, 0.0042, 0.0065)	(0.0037, 0.0064, 0.0095)	(0.005, 0.0072, 0.0098)	(0.0065, 0.0091, 0.0122)	(0.0041, 0.0057, 0.0075)	(0.0041, 0.0065, 0.0097)	(0.0037, 0.0064, 0.0099)	(0.0004, 0.0041, 0.0123)	(0.0028, 0.0049, 0.0078)	(0.003, 0.0068, 0.0119)	(0.0059, 0.0081, 0.0107)	(0.0039, 0.006, 0.0085)	(0.0036, 0.0051, 0.0068)	(0.0032, 0.0057, 0.0092)	(0.0018, 0.0048, 0.009)	(0.0035, 0.0061, 0.0093)	(0.0021, 0.004, 0.0065)	(0.0057, 0.0078, 0.01)	(0.0063, 0.0081, 0.0103)	(0.0034, 0.007, 0.0121)	(0.0006, 0.0023, 0.0049)	(0.0014, 0.0035, 0.0068)	(0.0033, 0.006, 0.0094)	(0.001, 0.0026, 0.0044)	(0.0044, 0.0061, 0.008)	(0.0025, 0.0049, 0.0084)	(0.0031, 0.0062, 0.0103)	(0.0206, 0.029, 0.0393)
ENSG00000198018	(0.0216, 0.0339, 0.0487)	(0.0139, 0.0275, 0.0433)	(0.0123, 0.023, 0.0368)	(0.0021, 0.0121, 0.0284)	(0.0089, 0.026, 0.0541)	(0.0282, 0.0436, 0.0629)	(0.0071, 0.0437, 0.1257)	(0.0134, 0.024, 0.0391)	(0.0222, 0.0648, 0.1344)	VG Unavailable	(0.0067, 0.0266, 0.0574)	(0.0189, 0.0376, 0.0617)	(0.0023, 0.0108, 0.0254)	(0.0257, 0.0585, 0.1038)	(0.0, 0.0123, 0.0476)	VG Unavailable	VG Unavailable	(0.0, 0.0072, 0.0362)	VG Unavailable	VG Unavailable	VG Unavailable	(0.005, 0.0152, 0.0294)	(0.0094, 0.0187, 0.032)	(0.0146, 0.0277, 0.049)	(0.0014, 0.0053, 0.0121)	(0.0177, 0.032, 0.0504)	(0.0035, 0.0065, 0.0107)	(0.0096, 0.022, 0.0402)	(0.0354, 0.0641, 0.1002)	(0.001, 0.0151, 0.0491)	(0.0, 0.0026, 0.0175)	(0.0031, 0.0168, 0.0409)	(0.0031, 0.0091, 0.0176)	(0.0314, 0.0558, 0.0881)	(0.0172, 0.0267, 0.038)	(0.0058, 0.0198, 0.0396)	(0.0029, 0.0086, 0.017)	(0.0072, 0.0162, 0.0283)	(0.0092, 0.0196, 0.0339)	(0.0165, 0.0257, 0.0369)	(0.0141, 0.022, 0.0319)	(0.0062, 0.0163, 0.0315)	(0.0109, 0.0238, 0.0417)	(0.018, 0.0348, 0.0565)	(0.0038, 0.0103, 0.021)	(0.0, 0.004, 0.0152)	(0.0107, 0.0185, 0.0286)	(0.003, 0.0165, 0.044)	(0.0042, 0.0151, 0.0327)	(0.0123, 0.0224, 0.0368)
ENSG00000198019	VG Unavailable	VG Unavailable	VG Unavailable	VG Unavailable	(0.0299, 0.0893, 0.1846)	VG Unavailable	VG Unavailable	VG Unavailable	VG Unavailable	VG Unavailable	VG Unavailable	VG Unavailable	VG Unavailable	VG Unavailable	VG Unavailable	VG Unavailable	VG Unavailable	(0.0229, 0.0709, 0.1518)	VG Unavailable	(0.0237, 0.0711, 0.1413)	(0.0226, 0.0532, 0.0999)	VG Unavailable	VG Unavailable	VG Unavailable	VG Unavailable	VG Unavailable	VG Unavailable	VG Unavailable	VG Unavailable	VG Unavailable	VG Unavailable	VG Unavailable	(0.0397, 0.0744, 0.1254)	VG Unavailable	VG Unavailable	VG Unavailable	VG Unavailable	VG Unavailable	VG Unavailable	VG Unavailable	VG Unavailable	VG Unavailable	VG Unavailable	(0.0081, 0.0253, 0.0528)	VG Unavailable	VG Unavailable	(0.0357, 0.0634, 0.1006)	VG Unavailable	VG Unavailable	(0.0372, 0.0485, 0.0608)
ENSG00000198026	(0.003, 0.0047, 0.007)	(0.0024, 0.0045, 0.0074)	(0.0002, 0.0021, 0.0057)	(0.0013, 0.0034, 0.0064)	(0.0019, 0.0047, 0.0091)	(0.0025, 0.0041, 0.0061)	(0.0, 0.0021, 0.0178)	(0.0007, 0.0021, 0.0044)	(0.0007, 0.0051, 0.0138)	(0.0018, 0.008, 0.0199)	(0.0006, 0.0047, 0.0132)	(0.0011, 0.0025, 0.0048)	(0.0, 0.0007, 0.0029)	(0.0006, 0.0033, 0.0083)	(0.0001, 0.0027, 0.0082)	(0.0001, 0.0033, 0.0116)	(0.0005, 0.0058, 0.016)	(0.0006, 0.0041, 0.0106)	(0.0, 0.0, 0.0721)	(0.0003, 0.0071, 0.021)	(0.0014, 0.0069, 0.017)	(0.0011, 0.0031, 0.0062)	(0.0004, 0.0015, 0.0035)	(0.0008, 0.0024, 0.005)	(0.0005, 0.0017, 0.0037)	(0.0008, 0.0022, 0.0046)	(0.0, 0.0, 0.0124)	(0.0014, 0.0047, 0.0097)	(0.0009, 0.0047, 0.0112)	(0.0, 0.0024, 0.0135)	(0.0002, 0.0021, 0.0056)	(0.0003, 0.0039, 0.0113)	(0.001, 0.0023, 0.0041)	(0.0024, 0.0043, 0.0067)	(0.0019, 0.0035, 0.0055)	(0.0013, 0.0037, 0.0073)	(0.002, 0.0052, 0.0098)	(0.001, 0.0028, 0.0054)	(0.001, 0.0029, 0.0056)	(0.0026, 0.0042, 0.0062)	(0.0037, 0.0052, 0.0072)	(0.0002, 0.002, 0.0054)	(0.0004, 0.002, 0.005)	(0.0008, 0.0022, 0.0046)	(0.0013, 0.0035, 0.0068)	(0.0015, 0.0029, 0.0048)	(0.0007, 0.0016, 0.0029)	(0.0008, 0.0032, 0.0073)	(0.0019, 0.0059, 0.0113)	(0.0039, 0.0059, 0.0085)
ENSG00000198028	VG Unavailable	VG Unavailable	VG Unavailable	VG Unavailable	VG Unavailable	VG Unavailable	VG Unavailable	VG Unavailable	VG Unavailable	VG Unavailable	VG Unavailable	VG Unavailable	VG Unavailable	VG Unavailable	VG Unavailable	VG Unavailable	VG Unavailable	VG Unavailable	VG Unavailable	VG Unavailable	VG Unavailable	VG Unavailable	VG Unavailable	VG Unavailable	VG Unavailable	VG Unavailable	VG Unavailable	VG Unavailable	VG Unavailable	VG Unavailable	VG Unavailable	VG Unavailable	VG Unavailable	VG Unavailable	VG Unavailable	VG Unavailable	VG Unavailable	VG Unavailable	VG Unavailable	VG Unavailable	VG Unavailable	VG Unavailable	VG Unavailable	VG Unavailable	VG Unavailable	(0.0066, 0.0193, 0.0372)	VG Unavailable	VG Unavailable	VG Unavailable	VG Unavailable
ENSG00000198033	VG Unavailable	VG Unavailable	VG Unavailable	VG Unavailable	VG Unavailable	VG Unavailable	VG Unavailable	VG Unavailable	VG Unavailable	VG Unavailable	VG Unavailable	VG Unavailable	VG Unavailable	VG Unavailable	VG Unavailable	VG Unavailable	VG Unavailable	VG Unavailable	VG Unavailable	VG Unavailable	VG Unavailable	VG Unavailable	VG Unavailable	VG Unavailable	VG Unavailable	VG Unavailable	VG Unavailable	VG Unavailable	VG Unavailable	VG Unavailable	VG Unavailable	VG Unavailable	VG Unavailable	VG Unavailable	VG Unavailable	VG Unavailable	VG Unavailable	VG Unavailable	VG Unavailable	VG Unavailable	VG Unavailable	VG Unavailable	VG Unavailable	VG Unavailable	VG Unavailable	(0.005, 0.0055, 0.0061)	VG Unavailable	VG Unavailable	VG Unavailable	VG Unavailable
ENSG00000198039	(0.1102, 0.1311, 0.1541)	(0.1185, 0.1455, 0.1743)	(0.1308, 0.1773, 0.2272)	(0.1023, 0.1267, 0.155)	(0.1004, 0.1373, 0.1803)	(0.0882, 0.1084, 0.1277)	(0.0267, 0.0708, 0.1375)	(0.0688, 0.0846, 0.1031)	(0.0041, 0.0093, 0.0157)	(0.0115, 0.021, 0.0326)	(0.0123, 0.0179, 0.024)	(0.0203, 0.0267, 0.0336)	(0.0152, 0.0203, 0.0266)	(0.011, 0.0153, 0.0206)	(0.0077, 0.0125, 0.018)	(0.016, 0.0237, 0.0344)	(0.0106, 0.0162, 0.0228)	(0.0138, 0.0196, 0.0259)	(0.0051, 0.01, 0.016)	(0.0092, 0.0174, 0.0289)	(0.0247, 0.0416, 0.0644)	(0.0901, 0.1104, 0.1336)	(0.1707, 0.2118, 0.2565)	(0.0558, 0.0703, 0.0879)	(0.0409, 0.0494, 0.0587)	(0.0537, 0.0658, 0.0794)	(0.0536, 0.0692, 0.086)	(0.1289, 0.1632, 0.2019)	(0.3288, 0.4127, 0.5182)	(0.1264, 0.2157, 0.3343)	(0.0122, 0.023, 0.0384)	VG Unavailable	(0.1098, 0.1337, 0.1604)	(0.1348, 0.1643, 0.195)	(0.0987, 0.1167, 0.1382)	(0.1354, 0.1835, 0.2427)	(0.1615, 0.2088, 0.2576)	(0.0837, 0.1091, 0.14)	(0.1706, 0.2201, 0.2764)	(0.0289, 0.0337, 0.0394)	(0.0292, 0.0342, 0.0393)	(0.0364, 0.0516, 0.0697)	(0.1228, 0.1715, 0.2305)	(0.1275, 0.1744, 0.2299)	(0.1076, 0.1416, 0.1819)	(0.0081, 0.0107, 0.0136)	(0.1135, 0.1338, 0.1544)	(0.1021, 0.1538, 0.2119)	(0.043, 0.0597, 0.0817)	(0.0473, 0.0665, 0.0907)
ENSG00000198040	(0.0058, 0.0081, 0.0107)	(0.0061, 0.0091, 0.0126)	(0.0, 0.0001, 0.0098)	(0.0013, 0.0032, 0.0061)	(0.0021, 0.0049, 0.009)	(0.0024, 0.004, 0.0061)	(0.0, 0.0046, 0.0208)	(0.0037, 0.0059, 0.0088)	(0.0, 0.0, 0.0061)	(0.0002, 0.0019, 0.0056)	(0.001, 0.0028, 0.0054)	(0.001, 0.0022, 0.004)	(0.0006, 0.0017, 0.0035)	(0.0, 0.0008, 0.0031)	(0.0002, 0.0015, 0.0041)	(0.0005, 0.002, 0.0046)	(0.0023, 0.0049, 0.0082)	(0.0008, 0.0026, 0.0052)	(0.0, 0.0007, 0.0027)	(0.002, 0.005, 0.0094)	(0.0038, 0.0074, 0.0119)	(0.0015, 0.0033, 0.0055)	(0.0043, 0.0067, 0.0096)	(0.0013, 0.0028, 0.0049)	(0.0064, 0.0098, 0.0136)	(0.002, 0.0035, 0.0053)	(0.0036, 0.0054, 0.0076)	(0.0045, 0.0076, 0.0115)	(0.0005, 0.0029, 0.0069)	(0.0001, 0.0022, 0.0073)	(0.0033, 0.0061, 0.0098)	(0.0036, 0.0092, 0.0168)	(0.0083, 0.0113, 0.0149)	(0.0049, 0.0077, 0.011)	(0.0035, 0.0049, 0.0065)	(0.0027, 0.0051, 0.0089)	(0.0074, 0.0116, 0.0162)	(0.0045, 0.0073, 0.0107)	(0.0022, 0.0034, 0.005)	(0.0046, 0.0068, 0.0099)	(0.0035, 0.0058, 0.0085)	(0.0001, 0.0012, 0.0037)	(0.0008, 0.0035, 0.0074)	(0.0047, 0.0081, 0.0125)	(0.0033, 0.0058, 0.0089)	(0.0038, 0.006, 0.0085)	(0.0041, 0.0056, 0.0072)	(0.0014, 0.0036, 0.0072)	(0.0001, 0.0019, 0.0058)	(0.0271, 0.044, 0.0665)
ENSG00000198042	(0.005, 0.0074, 0.0103)	(0.0022, 0.0039, 0.006)	(0.0025, 0.0063, 0.0117)	(0.0025, 0.0048, 0.0085)	(0.0021, 0.005, 0.0093)	(0.0058, 0.009, 0.0127)	(0.0, 0.0026, 0.0285)	(0.0032, 0.0056, 0.0085)	(0.0011, 0.0052, 0.0119)	(0.0081, 0.0175, 0.0304)	(0.0011, 0.0049, 0.0126)	(0.0, 0.0009, 0.009)	(0.001, 0.0041, 0.0095)	(0.0025, 0.0067, 0.0134)	(0.001, 0.0049, 0.0115)	(0.0015, 0.0057, 0.0125)	(0.0007, 0.0036, 0.0089)	(0.0038, 0.0088, 0.0162)	(0.0013, 0.0059, 0.0139)	(0.0057, 0.0129, 0.0231)	(0.0111, 0.0215, 0.0332)	(0.0026, 0.0052, 0.0088)	(0.0028, 0.0056, 0.0092)	(0.0056, 0.0085, 0.0129)	(0.0039, 0.0068, 0.0106)	(0.0036, 0.0061, 0.0092)	(0.0011, 0.0022, 0.0036)	(0.0048, 0.0084, 0.0131)	(0.0024, 0.0058, 0.0106)	(0.0067, 0.0184, 0.0362)	(0.0031, 0.0056, 0.009)	(0.0025, 0.0071, 0.0136)	(0.0038, 0.0062, 0.0094)	(0.0036, 0.0057, 0.0085)	(0.0055, 0.0077, 0.0103)	(0.0028, 0.0067, 0.0119)	(0.0074, 0.0125, 0.0186)	(0.0012, 0.0036, 0.0076)	(0.0001, 0.002, 0.0066)	(0.0042, 0.0066, 0.0096)	(0.006, 0.0087, 0.0118)	(0.0, 0.0019, 0.0092)	(0.0028, 0.0059, 0.0107)	(0.0022, 0.005, 0.0086)	(0.0039, 0.007, 0.011)	(0.0006, 0.0028, 0.006)	(0.0055, 0.0077, 0.0106)	(0.0, 0.0009, 0.0076)	(0.0006, 0.0037, 0.0101)	(0.0295, 0.0417, 0.0572)
ENSG00000198046	(0.0355, 0.0471, 0.0605)	(0.0099, 0.0169, 0.0252)	(0.0161, 0.0237, 0.0326)	(0.0193, 0.0305, 0.0441)	(0.0094, 0.0195, 0.0337)	(0.0187, 0.0257, 0.0347)	(0.0007, 0.0119, 0.0362)	(0.0187, 0.0262, 0.0352)	(0.0062, 0.0126, 0.0217)	(0.0095, 0.0184, 0.031)	(0.006, 0.0111, 0.0185)	(0.0085, 0.0135, 0.0198)	(0.0049, 0.0089, 0.0138)	(0.009, 0.0141, 0.0203)	(0.0024, 0.0062, 0.0112)	(0.0091, 0.016, 0.0256)	(0.003, 0.0065, 0.0118)	(0.0088, 0.0135, 0.0191)	(0.0026, 0.0071, 0.0139)	(0.0023, 0.0081, 0.0165)	(0.0154, 0.0284, 0.0437)	(0.007, 0.0129, 0.0213)	(0.016, 0.0258, 0.0386)	(0.0062, 0.0119, 0.0196)	(0.0167, 0.0273, 0.0417)	(0.0107, 0.0165, 0.0236)	(0.0152, 0.0221, 0.0298)	(0.0176, 0.0283, 0.041)	(0.0163, 0.0264, 0.0383)	(0.0084, 0.0285, 0.0571)	VG Unavailable	(0.0327, 0.0824, 0.1568)	(0.0129, 0.0208, 0.032)	(0.0952, 0.1259, 0.1599)	(0.0213, 0.0267, 0.0331)	(0.0039, 0.0085, 0.0149)	(0.0208, 0.0396, 0.0649)	(0.0115, 0.0173, 0.0252)	(0.0098, 0.0133, 0.0172)	(0.0426, 0.0526, 0.0663)	(0.0571, 0.0727, 0.0911)	(0.0135, 0.0259, 0.0441)	(0.0058, 0.0181, 0.0369)	(0.0189, 0.0363, 0.059)	(0.0107, 0.023, 0.039)	(0.0083, 0.0116, 0.0151)	(0.0141, 0.018, 0.0223)	(0.0037, 0.0091, 0.0168)	(0.0135, 0.0288, 0.0472)	VG Unavailable
ENSG00000198049	VG Unavailable	VG Unavailable	VG Unavailable	VG Unavailable	VG Unavailable	VG Unavailable	VG Unavailable	VG Unavailable	VG Unavailable	VG Unavailable	VG Unavailable	VG Unavailable	VG Unavailable	VG Unavailable	VG Unavailable	VG Unavailable	VG Unavailable	VG Unavailable	VG Unavailable	VG Unavailable	VG Unavailable	VG Unavailable	VG Unavailable	VG Unavailable	VG Unavailable	VG Unavailable	VG Unavailable	VG Unavailable	VG Unavailable	VG Unavailable	VG Unavailable	VG Unavailable	VG Unavailable	VG Unavailable	VG Unavailable	VG Unavailable	VG Unavailable	VG Unavailable	(0.0049, 0.0097, 0.0163)	VG Unavailable	VG Unavailable	VG Unavailable	VG Unavailable	VG Unavailable	VG Unavailable	VG Unavailable	VG Unavailable	VG Unavailable	VG Unavailable	VG Unavailable
ENSG00000198053	(0.1525, 0.1743, 0.1981)	(0.1507, 0.1751, 0.199)	(0.1176, 0.1485, 0.1813)	(0.1251, 0.1469, 0.1743)	(0.1261, 0.1613, 0.2038)	(0.153, 0.1796, 0.209)	(0.0218, 0.0565, 0.1119)	(0.1318, 0.1567, 0.182)	(0.1898, 0.2464, 0.3156)	(0.1175, 0.1583, 0.2072)	(0.1357, 0.17, 0.2111)	(0.0621, 0.0765, 0.0921)	(0.0992, 0.1249, 0.1578)	(0.1398, 0.1724, 0.2109)	(0.1387, 0.1786, 0.2233)	(0.1088, 0.1419, 0.1786)	(0.0945, 0.1239, 0.1617)	(0.1507, 0.1938, 0.2388)	(0.1535, 0.1973, 0.2485)	(0.119, 0.164, 0.226)	(0.113, 0.1542, 0.1994)	(0.0805, 0.0987, 0.1192)	(0.0986, 0.1204, 0.144)	(0.1126, 0.1383, 0.166)	(0.1218, 0.1447, 0.1696)	(0.1183, 0.141, 0.1648)	(0.2772, 0.3235, 0.3715)	(0.1472, 0.1768, 0.2072)	(0.1242, 0.1525, 0.1861)	(0.0928, 0.1409, 0.203)	(0.1571, 0.2311, 0.3107)	(0.1003, 0.1276, 0.1577)	(0.0857, 0.0987, 0.1132)	(0.2383, 0.279, 0.3199)	(0.1114, 0.1305, 0.1504)	(0.1276, 0.1676, 0.2125)	(0.092, 0.1154, 0.1441)	(0.0721, 0.0939, 0.1161)	(0.0766, 0.0979, 0.1223)	(0.1023, 0.1198, 0.1369)	(0.1066, 0.1229, 0.1385)	(0.1252, 0.165, 0.2115)	(0.115, 0.1518, 0.195)	(0.043, 0.0552, 0.0682)	(0.1013, 0.1281, 0.1569)	(0.0704, 0.0892, 0.1085)	(0.1124, 0.1319, 0.1526)	(0.1242, 0.1753, 0.2296)	(0.1024, 0.1372, 0.1777)	(0.1002, 0.1122, 0.1261)
ENSG00000198054	VG Unavailable	VG Unavailable	VG Unavailable	VG Unavailable	VG Unavailable	VG Unavailable	VG Unavailable	VG Unavailable	VG Unavailable	VG Unavailable	VG Unavailable	VG Unavailable	VG Unavailable	VG Unavailable	VG Unavailable	VG Unavailable	VG Unavailable	VG Unavailable	VG Unavailable	VG Unavailable	VG Unavailable	VG Unavailable	VG Unavailable	VG Unavailable	VG Unavailable	VG Unavailable	VG Unavailable	VG Unavailable	VG Unavailable	VG Unavailable	VG Unavailable	VG Unavailable	VG Unavailable	VG Unavailable	VG Unavailable	VG Unavailable	VG Unavailable	VG Unavailable	VG Unavailable	VG Unavailable	VG Unavailable	VG Unavailable	VG Unavailable	VG Unavailable	VG Unavailable	(0.0374, 0.0504, 0.0651)	VG Unavailable	VG Unavailable	VG Unavailable	VG Unavailable
ENSG00000198055	(0.0039, 0.0063, 0.0091)	(0.0019, 0.0037, 0.0059)	(0.0001, 0.0021, 0.0071)	(0.0016, 0.004, 0.007)	(0.0033, 0.0069, 0.0118)	(0.0046, 0.0072, 0.0102)	(0.0, 0.0084, 0.0369)	(0.0028, 0.0051, 0.0086)	(0.0044, 0.0095, 0.0167)	(0.0018, 0.0069, 0.0154)	(0.0086, 0.0146, 0.0229)	(0.0028, 0.0069, 0.0126)	(0.0028, 0.0075, 0.0147)	(0.0046, 0.0078, 0.0121)	(0.0015, 0.0043, 0.0086)	(0.0021, 0.0065, 0.0132)	(0.0032, 0.0079, 0.0143)	(0.0029, 0.0064, 0.0116)	(0.0039, 0.009, 0.0165)	(0.0053, 0.0126, 0.0238)	(0.0043, 0.0128, 0.0256)	(0.0027, 0.0053, 0.0085)	(0.0032, 0.0054, 0.008)	(0.0045, 0.0075, 0.0111)	(0.0038, 0.0057, 0.0079)	(0.0034, 0.0055, 0.0084)	(0.0011, 0.0028, 0.0053)	(0.0027, 0.0068, 0.0122)	(0.0026, 0.0059, 0.0105)	(0.0008, 0.0071, 0.0186)	(0.003, 0.0052, 0.0078)	(0.0837, 0.1068, 0.131)	(0.0032, 0.0047, 0.0064)	(0.0032, 0.0056, 0.0089)	(0.0039, 0.0065, 0.0099)	(0.0019, 0.006, 0.0118)	(0.0053, 0.0104, 0.0184)	(0.0024, 0.005, 0.0086)	(0.0001, 0.0019, 0.0061)	(0.0022, 0.0038, 0.0059)	(0.0038, 0.0057, 0.0081)	(0.0022, 0.0056, 0.0105)	(0.002, 0.0039, 0.0068)	(0.0051, 0.0077, 0.011)	(0.0024, 0.0049, 0.0087)	(0.0024, 0.0038, 0.0056)	(0.0067, 0.0097, 0.0136)	(0.0016, 0.0056, 0.0116)	(0.0005, 0.0033, 0.0079)	(0.004, 0.0049, 0.0057)
ENSG00000198056	(0.0167, 0.0283, 0.0442)	(0.0104, 0.0239, 0.046)	(0.0, 0.0, 0.3529)	VG Unavailable	VG Unavailable	VG Unavailable	VG Unavailable	(0.0141, 0.0265, 0.0441)	VG Unavailable	VG Unavailable	VG Unavailable	(0.0135, 0.0267, 0.0432)	(0.0203, 0.035, 0.0552)	VG Unavailable	VG Unavailable	VG Unavailable	VG Unavailable	VG Unavailable	VG Unavailable	VG Unavailable	VG Unavailable	(0.0133, 0.0321, 0.0581)	(0.0071, 0.0179, 0.0325)	VG Unavailable	(0.0132, 0.0227, 0.0355)	(0.0188, 0.0374, 0.062)	(0.006, 0.0111, 0.0174)	VG Unavailable	VG Unavailable	VG Unavailable	(0.0055, 0.0117, 0.0208)	VG Unavailable	(0.0161, 0.0297, 0.0478)	(0.0215, 0.0386, 0.0608)	(0.014, 0.0239, 0.036)	(0.0017, 0.0111, 0.0299)	(0.009, 0.0245, 0.0485)	(0.0115, 0.0276, 0.0528)	(0.009, 0.0238, 0.0487)	(0.0124, 0.0219, 0.0352)	(0.021, 0.0328, 0.0471)	(0.0038, 0.0181, 0.0461)	(0.0122, 0.0298, 0.0536)	(0.0123, 0.0235, 0.0407)	(0.0108, 0.0279, 0.0546)	(0.0018, 0.005, 0.0097)	(0.0163, 0.0298, 0.0483)	(0.003, 0.0165, 0.0422)	(0.0109, 0.0316, 0.0632)	(0.0293, 0.0538, 0.0823)
ENSG00000198060	(0.0049, 0.0077, 0.0113)	(0.0015, 0.0037, 0.0065)	(0.0002, 0.0024, 0.0076)	(0.0045, 0.0084, 0.0135)	(0.0012, 0.0048, 0.011)	(0.0054, 0.0091, 0.014)	(0.0, 0.0024, 0.0455)	(0.0029, 0.0057, 0.0093)	(0.0047, 0.0161, 0.035)	(0.0041, 0.0168, 0.037)	(0.0, 0.0047, 0.018)	(0.0, 0.0005, 0.0134)	(0.0015, 0.0056, 0.0124)	(0.001, 0.0072, 0.0199)	(0.0056, 0.0152, 0.0284)	(0.0013, 0.0106, 0.0281)	(0.0017, 0.0091, 0.0231)	(0.0, 0.0007, 0.0187)	(0.0002, 0.0065, 0.0215)	(0.0004, 0.008, 0.0255)	(0.0006, 0.0081, 0.024)	(0.0042, 0.0085, 0.0148)	(0.0, 0.0005, 0.0122)	(0.0007, 0.0039, 0.0099)	(0.0045, 0.0073, 0.0107)	(0.003, 0.0066, 0.0113)	(0.0006, 0.0028, 0.0069)	(0.0057, 0.01, 0.0156)	(0.0016, 0.0056, 0.0121)	(0.0038, 0.0147, 0.0328)	(0.0, 0.0023, 0.012)	(0.0009, 0.0064, 0.0175)	(0.0022, 0.0043, 0.0072)	(0.0044, 0.008, 0.0134)	(0.0015, 0.0035, 0.0064)	(0.0002, 0.0023, 0.007)	(0.0071, 0.0152, 0.0274)	(0.0073, 0.0132, 0.0205)	(0.0015, 0.005, 0.0104)	(0.0024, 0.0051, 0.0089)	(0.0081, 0.0118, 0.0165)	(0.0018, 0.0057, 0.0129)	(0.0004, 0.0042, 0.0111)	(0.0021, 0.006, 0.0127)	(0.0017, 0.0058, 0.0127)	(0.0016, 0.0044, 0.0089)	(0.0022, 0.0041, 0.0065)	(0.0008, 0.004, 0.0105)	(0.0, 0.0014, 0.006)	(0.0078, 0.0119, 0.0179)
ENSG00000198074	(0.0799, 0.1767, 0.301)	VG Unavailable	(0.0162, 0.0302, 0.0481)	VG Unavailable	VG Unavailable	(0.0709, 0.1172, 0.1751)	(0.0134, 0.0523, 0.1221)	VG Unavailable	VG Unavailable	VG Unavailable	VG Unavailable	VG Unavailable	VG Unavailable	VG Unavailable	VG Unavailable	VG Unavailable	VG Unavailable	VG Unavailable	VG Unavailable	VG Unavailable	VG Unavailable	(0.0037, 0.0143, 0.0332)	(0.0051, 0.007, 0.0093)	VG Unavailable	(0.0239, 0.0282, 0.0326)	(0.0934, 0.2009, 0.3693)	VG Unavailable	VG Unavailable	VG Unavailable	(0.018, 0.0524, 0.1034)	VG Unavailable	(0.0486, 0.0811, 0.1217)	VG Unavailable	(0.0483, 0.0688, 0.0938)	(0.0729, 0.1015, 0.137)	VG Unavailable	(0.0032, 0.0329, 0.0951)	(0.0094, 0.0467, 0.1207)	(0.016, 0.0281, 0.0434)	(0.0641, 0.0876, 0.1189)	(0.0627, 0.0809, 0.1023)	(0.0151, 0.0317, 0.0545)	(0.0091, 0.0138, 0.019)	VG Unavailable	(nan, nan, nan)	(0.0453, 0.0988, 0.1759)	(0.0598, 0.1043, 0.1677)	VG Unavailable	(0.0221, 0.0322, 0.0436)	VG Unavailable
ENSG00000198075	(0.057, 0.0807, 0.1106)	(0.037, 0.055, 0.0767)	VG Unavailable	(0.032, 0.0638, 0.1034)	(0.041, 0.0741, 0.1232)	VG Unavailable	VG Unavailable	(0.0575, 0.0862, 0.1236)	(0.0114, 0.0321, 0.0626)	(0.0162, 0.0447, 0.085)	(0.0175, 0.0334, 0.0563)	(0.0128, 0.0341, 0.0642)	VG Unavailable	(0.0287, 0.053, 0.0847)	(0.0246, 0.0529, 0.0891)	(0.0005, 0.0083, 0.0242)	(0.0117, 0.0266, 0.0487)	(0.0092, 0.0206, 0.0361)	(0.0144, 0.0339, 0.0611)	(0.0156, 0.0364, 0.0705)	(0.0, 0.0055, 0.0279)	(0.0227, 0.0425, 0.0716)	(0.0375, 0.0706, 0.1169)	(0.0431, 0.0724, 0.1114)	VG Unavailable	(0.028, 0.0485, 0.0791)	VG Unavailable	(0.0413, 0.064, 0.0895)	(0.0106, 0.0302, 0.0644)	(0.0, 0.0041, 0.0296)	VG Unavailable	VG Unavailable	(0.0521, 0.0712, 0.0919)	VG Unavailable	(0.0431, 0.0608, 0.0842)	(0.0245, 0.0382, 0.0547)	VG Unavailable	(0.063, 0.0985, 0.1474)	(0.0, 0.0031, 0.0143)	VG Unavailable	VG Unavailable	VG Unavailable	VG Unavailable	VG Unavailable	(0.0372, 0.0854, 0.1555)	VG Unavailable	(0.0542, 0.0802, 0.1101)	(0.0041, 0.0181, 0.0393)	(0.0065, 0.0201, 0.0403)	VG Unavailable
ENSG00000198077	VG Unavailable	VG Unavailable	VG Unavailable	VG Unavailable	VG Unavailable	VG Unavailable	VG Unavailable	(0.182, 0.2823, 0.3977)	VG Unavailable	VG Unavailable	VG Unavailable	VG Unavailable	VG Unavailable	VG Unavailable	VG Unavailable	VG Unavailable	VG Unavailable	VG Unavailable	VG Unavailable	VG Unavailable	VG Unavailable	VG Unavailable	VG Unavailable	VG Unavailable	VG Unavailable	VG Unavailable	VG Unavailable	VG Unavailable	VG Unavailable	VG Unavailable	VG Unavailable	(0.2918, 0.3721, 0.4655)	(0.3969, 0.5629, 0.7542)	VG Unavailable	VG Unavailable	(0.391, 0.6009, 0.8711)	VG Unavailable	VG Unavailable	VG Unavailable	VG Unavailable	VG Unavailable	VG Unavailable	VG Unavailable	VG Unavailable	VG Unavailable	VG Unavailable	VG Unavailable	(0.3626, 0.6521, 1.0224)	(0.608, 0.8939, 1.197)	VG Unavailable
ENSG00000198081	(0.0054, 0.008, 0.011)	(0.0051, 0.0083, 0.0119)	(0.0021, 0.0052, 0.0099)	(0.0069, 0.011, 0.0162)	(0.0052, 0.0102, 0.0169)	(0.0069, 0.01, 0.0137)	(0.0, 0.0025, 0.0221)	(0.005, 0.0078, 0.0112)	(0.0026, 0.0072, 0.0147)	(0.007, 0.0142, 0.0236)	(0.0017, 0.0055, 0.0119)	(0.0041, 0.0087, 0.0154)	(0.0017, 0.005, 0.01)	(0.0, 0.0004, 0.0135)	(0.007, 0.0139, 0.0231)	(0.0037, 0.0086, 0.016)	(0.0035, 0.0082, 0.0157)	(0.0029, 0.0065, 0.0114)	(0.0007, 0.0036, 0.0086)	(0.0016, 0.0063, 0.0128)	(0.0055, 0.0106, 0.0179)	(0.0076, 0.0121, 0.0174)	(0.0029, 0.0057, 0.0095)	(0.0035, 0.0068, 0.0111)	(0.0049, 0.0081, 0.0122)	(0.004, 0.0069, 0.0102)	(0.0029, 0.0053, 0.0085)	(0.0032, 0.0081, 0.0162)	(0.0013, 0.0057, 0.0135)	(0.0011, 0.0069, 0.0192)	(0.0009, 0.0036, 0.0079)	(0.0069, 0.0136, 0.0223)	(0.006, 0.0091, 0.0129)	(0.0074, 0.0121, 0.0182)	(0.0077, 0.0106, 0.0141)	(0.0014, 0.0045, 0.0105)	(0.0063, 0.0114, 0.0175)	(0.0047, 0.009, 0.0145)	(0.0043, 0.0087, 0.0143)	(0.0027, 0.005, 0.0078)	(0.0066, 0.0095, 0.013)	(0.0031, 0.007, 0.0129)	(0.0034, 0.0067, 0.0113)	(0.0077, 0.0116, 0.0157)	(0.0048, 0.0089, 0.0143)	(0.0048, 0.0094, 0.0149)	(0.0061, 0.0089, 0.0118)	(0.0044, 0.0097, 0.017)	(0.001, 0.005, 0.012)	(0.02, 0.0279, 0.0387)
ENSG00000198083	VG Unavailable	VG Unavailable	VG Unavailable	VG Unavailable	VG Unavailable	VG Unavailable	VG Unavailable	VG Unavailable	VG Unavailable	VG Unavailable	VG Unavailable	VG Unavailable	VG Unavailable	VG Unavailable	VG Unavailable	VG Unavailable	VG Unavailable	VG Unavailable	VG Unavailable	VG Unavailable	VG Unavailable	VG Unavailable	VG Unavailable	VG Unavailable	VG Unavailable	VG Unavailable	VG Unavailable	VG Unavailable	VG Unavailable	VG Unavailable	VG Unavailable	VG Unavailable	VG Unavailable	VG Unavailable	VG Unavailable	VG Unavailable	VG Unavailable	VG Unavailable	VG Unavailable	(0.0038, 0.0092, 0.016)	(0.0085, 0.0242, 0.0487)	VG Unavailable	VG Unavailable	VG Unavailable	VG Unavailable	VG Unavailable	VG Unavailable	VG Unavailable	VG Unavailable	VG Unavailable
ENSG00000198087	(0.004, 0.006, 0.0085)	(0.0024, 0.0043, 0.0067)	(0.0, 0.0007, 0.0066)	(0.0022, 0.0049, 0.0086)	(0.0022, 0.0055, 0.0105)	(0.0009, 0.0027, 0.0054)	(0.0, 0.0, 0.0079)	(0.0019, 0.0036, 0.0059)	(0.0023, 0.0137, 0.0328)	(0.0229, 0.0483, 0.0831)	(0.0004, 0.0059, 0.0171)	(0.0, 0.001, 0.0036)	(0.002, 0.0051, 0.0095)	(0.0117, 0.0232, 0.0412)	(0.0, 0.0026, 0.017)	(0.0029, 0.0115, 0.0255)	(0.0, 0.0029, 0.0144)	(0.0086, 0.0188, 0.0334)	(0.0, 0.0, 0.0054)	(0.0127, 0.031, 0.0573)	(0.0, 0.0025, 0.0148)	(0.0017, 0.0044, 0.0081)	(0.0007, 0.0016, 0.0028)	(0.0013, 0.0041, 0.0085)	(0.0024, 0.004, 0.006)	(0.002, 0.0043, 0.0074)	(0.0, 0.0016, 0.0059)	(0.0005, 0.0029, 0.0072)	(0.0034, 0.0091, 0.0165)	(0.0016, 0.0056, 0.0116)	(0.0005, 0.002, 0.0048)	(0.0019, 0.005, 0.0093)	(0.003, 0.0048, 0.0068)	(0.0075, 0.012, 0.0173)	(0.0031, 0.0051, 0.0076)	(0.0, 0.0023, 0.0084)	(0.0026, 0.0056, 0.0095)	(0.0013, 0.0034, 0.0068)	(0.0005, 0.0027, 0.0068)	(0.0022, 0.0035, 0.0054)	(0.0042, 0.006, 0.008)	(0.0005, 0.0021, 0.005)	(0.0039, 0.0066, 0.0102)	(0.0018, 0.0049, 0.0096)	(0.0006, 0.0021, 0.0045)	(0.0007, 0.0029, 0.0056)	(0.0022, 0.0038, 0.0059)	(0.0006, 0.0048, 0.0115)	(0.0006, 0.0032, 0.0073)	(0.0198, 0.035, 0.0543)
ENSG00000198089	(0.0052, 0.0075, 0.0104)	(0.007, 0.0101, 0.014)	(0.0045, 0.0073, 0.0111)	(0.008, 0.012, 0.0162)	(0.0041, 0.0075, 0.0123)	(0.0062, 0.009, 0.0121)	(0.0006, 0.0134, 0.0445)	(0.0053, 0.0076, 0.0106)	(0.0023, 0.0062, 0.0124)	(0.0071, 0.0169, 0.0287)	(0.0029, 0.0063, 0.0105)	(0.0113, 0.0147, 0.0181)	(0.0098, 0.0132, 0.0171)	(0.0044, 0.0076, 0.012)	(0.0026, 0.0063, 0.011)	(0.0038, 0.009, 0.0158)	(0.0041, 0.0081, 0.0136)	(0.004, 0.0071, 0.0112)	(0.0042, 0.0089, 0.0149)	(0.006, 0.0148, 0.0293)	(0.0036, 0.0093, 0.0179)	(0.006, 0.0091, 0.0128)	(0.0058, 0.0082, 0.0111)	(0.0073, 0.0108, 0.015)	(0.0042, 0.0066, 0.0095)	(0.0067, 0.0099, 0.0136)	(0.0015, 0.0034, 0.0059)	(0.009, 0.0149, 0.0225)	(0.0067, 0.0132, 0.0224)	(0.0, 0.0018, 0.0067)	(0.0029, 0.0046, 0.0068)	(0.0096, 0.0169, 0.0275)	(0.0035, 0.005, 0.0069)	(0.0216, 0.0326, 0.0462)	(0.0036, 0.0052, 0.007)	(0.0053, 0.0091, 0.0141)	(0.0014, 0.0037, 0.0072)	(0.0061, 0.0095, 0.0136)	(0.0093, 0.0128, 0.0167)	(0.0046, 0.0063, 0.0085)	(0.0035, 0.005, 0.0066)	(0.0066, 0.0112, 0.0172)	(0.0151, 0.0209, 0.027)	(0.006, 0.0085, 0.0116)	(0.0088, 0.0133, 0.0187)	(0.0044, 0.0059, 0.0078)	(0.0054, 0.0072, 0.0091)	(0.0036, 0.008, 0.0137)	(0.0069, 0.0122, 0.0191)	(0.0077, 0.0102, 0.013)
ENSG00000198090	VG Unavailable	VG Unavailable	VG Unavailable	VG Unavailable	VG Unavailable	VG Unavailable	VG Unavailable	VG Unavailable	VG Unavailable	VG Unavailable	VG Unavailable	VG Unavailable	VG Unavailable	VG Unavailable	VG Unavailable	VG Unavailable	VG Unavailable	VG Unavailable	VG Unavailable	VG Unavailable	VG Unavailable	VG Unavailable	VG Unavailable	VG Unavailable	VG Unavailable	VG Unavailable	VG Unavailable	VG Unavailable	VG Unavailable	VG Unavailable	VG Unavailable	VG Unavailable	VG Unavailable	VG Unavailable	VG Unavailable	VG Unavailable	VG Unavailable	VG Unavailable	VG Unavailable	(0.0063, 0.0125, 0.0203)	(0.0024, 0.0059, 0.0112)	VG Unavailable	VG Unavailable	VG Unavailable	VG Unavailable	VG Unavailable	VG Unavailable	VG Unavailable	VG Unavailable	VG Unavailable
ENSG00000198092	VG Unavailable	VG Unavailable	VG Unavailable	VG Unavailable	VG Unavailable	VG Unavailable	VG Unavailable	VG Unavailable	VG Unavailable	VG Unavailable	(0.0111, 0.043, 0.1012)	VG Unavailable	VG Unavailable	VG Unavailable	VG Unavailable	VG Unavailable	VG Unavailable	VG Unavailable	VG Unavailable	VG Unavailable	VG Unavailable	VG Unavailable	VG Unavailable	VG Unavailable	(0.0188, 0.0244, 0.0305)	VG Unavailable	VG Unavailable	VG Unavailable	VG Unavailable	VG Unavailable	VG Unavailable	VG Unavailable	VG Unavailable	VG Unavailable	VG Unavailable	VG Unavailable	VG Unavailable	VG Unavailable	VG Unavailable	(0.0065, 0.0106, 0.0153)	(0.008, 0.0123, 0.0172)	(0.0083, 0.0394, 0.0989)	VG Unavailable	VG Unavailable	VG Unavailable	(0.0, 0.0023, 0.0186)	VG Unavailable	VG Unavailable	(0.0122, 0.0239, 0.0393)	VG Unavailable
ENSG00000198093	(0.036, 0.0563, 0.0795)	(0.0162, 0.0315, 0.0515)	VG Unavailable	(0.0, 0.003, 0.0338)	(0.0104, 0.0321, 0.0656)	(0.0246, 0.0378, 0.0545)	VG Unavailable	(0.0015, 0.0102, 0.0263)	VG Unavailable	VG Unavailable	VG Unavailable	VG Unavailable	VG Unavailable	VG Unavailable	VG Unavailable	VG Unavailable	VG Unavailable	VG Unavailable	VG Unavailable	VG Unavailable	VG Unavailable	(0.006, 0.0176, 0.0355)	(0.0085, 0.0242, 0.0477)	(0.0115, 0.026, 0.0488)	(0.0073, 0.0204, 0.0399)	(0.0177, 0.0297, 0.0453)	(0.0051, 0.0147, 0.0291)	(0.0018, 0.0146, 0.0425)	VG Unavailable	VG Unavailable	(0.001, 0.0142, 0.0431)	VG Unavailable	(0.0347, 0.0515, 0.0751)	VG Unavailable	(0.0325, 0.0503, 0.0708)	(0.0071, 0.0233, 0.048)	VG Unavailable	(0.0081, 0.022, 0.0401)	(0.0007, 0.0145, 0.0455)	(0.0109, 0.0199, 0.0309)	(0.0197, 0.0317, 0.0459)	(0.0, 0.0071, 0.0391)	(0.0171, 0.0441, 0.085)	(0.0, 0.0049, 0.063)	(0.0058, 0.0226, 0.0505)	(0.0027, 0.0048, 0.0076)	(0.0106, 0.0197, 0.034)	(0.003, 0.0215, 0.0596)	VG Unavailable	VG Unavailable
ENSG00000198099	(0.0623, 0.0779, 0.0939)	(0.1416, 0.1789, 0.2212)	(0.0558, 0.0897, 0.1351)	(0.0502, 0.0639, 0.0785)	(0.034, 0.0513, 0.0719)	(0.0371, 0.0474, 0.058)	(0.005, 0.0439, 0.1144)	(0.1155, 0.1469, 0.1806)	VG Unavailable	VG Unavailable	VG Unavailable	VG Unavailable	VG Unavailable	VG Unavailable	VG Unavailable	VG Unavailable	VG Unavailable	VG Unavailable	VG Unavailable	VG Unavailable	VG Unavailable	(0.0394, 0.056, 0.0761)	(0.0364, 0.0495, 0.0645)	(0.081, 0.1031, 0.1285)	(0.0393, 0.0515, 0.0649)	(0.047, 0.0596, 0.0735)	(0.0443, 0.0619, 0.0806)	(0.0768, 0.1278, 0.1902)	VG Unavailable	(0.0236, 0.0754, 0.1634)	VG Unavailable	(nan, nan, nan)	(0.0627, 0.0847, 0.1066)	(0.1184, 0.1581, 0.2026)	(0.0559, 0.0701, 0.0858)	(0.0199, 0.0364, 0.0581)	VG Unavailable	(0.0188, 0.0314, 0.0468)	(0.0408, 0.0706, 0.111)	(0.0688, 0.0898, 0.1136)	(0.0602, 0.0792, 0.0987)	(0.088, 0.1342, 0.1887)	(0.0442, 0.0706, 0.105)	(0.0374, 0.0649, 0.1013)	(0.0641, 0.0981, 0.1398)	(0.0031, 0.0078, 0.0149)	(0.0561, 0.0734, 0.0933)	(0.0245, 0.0421, 0.0651)	(0.0653, 0.1023, 0.141)	(0.0209, 0.0384, 0.0611)
ENSG00000198105	(0.0062, 0.0099, 0.0146)	(0.0014, 0.0038, 0.0074)	(0.0031, 0.0069, 0.0126)	(0.0019, 0.0043, 0.0075)	(0.0034, 0.0071, 0.0116)	(0.0041, 0.0067, 0.0099)	(0.0, 0.0048, 0.0218)	(0.0002, 0.0018, 0.0049)	(0.0024, 0.0062, 0.0124)	(0.0009, 0.0049, 0.0123)	(0.0048, 0.0096, 0.0165)	(0.0008, 0.0018, 0.0031)	(0.0008, 0.0018, 0.0032)	(0.0006, 0.0022, 0.0048)	(0.001, 0.0029, 0.0059)	(0.0076, 0.015, 0.0242)	(0.0017, 0.0042, 0.008)	(0.0032, 0.0074, 0.0142)	(0.0021, 0.0064, 0.0129)	(0.0016, 0.0059, 0.0127)	(0.0039, 0.0104, 0.0212)	(0.0083, 0.0129, 0.0181)	(0.0028, 0.0052, 0.0085)	(0.0019, 0.004, 0.007)	(0.0006, 0.0022, 0.0049)	(0.0013, 0.0029, 0.0049)	(0.0, 0.0, 0.0042)	(0.0011, 0.0036, 0.0076)	(0.0005, 0.0029, 0.0072)	(0.0011, 0.0062, 0.0149)	(0.0003, 0.0021, 0.0054)	(0.0003, 0.0042, 0.0123)	(0.0042, 0.007, 0.0105)	(0.0033, 0.0066, 0.0107)	(0.0025, 0.0044, 0.0069)	(0.0021, 0.0051, 0.0088)	(0.0036, 0.0072, 0.0132)	(0.0008, 0.0026, 0.0054)	(0.0015, 0.0029, 0.0048)	(0.0031, 0.0062, 0.0104)	(0.0038, 0.007, 0.0109)	(0.0004, 0.0031, 0.0084)	(0.0, 0.001, 0.004)	(0.0001, 0.0019, 0.0056)	(0.0032, 0.0061, 0.0099)	(0.0003, 0.0018, 0.0045)	(0.0026, 0.004, 0.0058)	(0.0008, 0.0026, 0.0055)	(0.0003, 0.002, 0.0053)	(0.0183, 0.0402, 0.0711)
ENSG00000198108	(0.0052, 0.008, 0.012)	(0.0053, 0.0109, 0.0179)	VG Unavailable	(0.007, 0.0105, 0.0151)	(0.0139, 0.024, 0.0366)	(0.0099, 0.0137, 0.0178)	VG Unavailable	(0.0129, 0.0213, 0.0319)	(0.0057, 0.019, 0.0391)	(0.0001, 0.0129, 0.0447)	(0.0008, 0.0078, 0.0222)	VG Unavailable	VG Unavailable	(0.0054, 0.0158, 0.0332)	(0.0022, 0.0112, 0.0262)	(0.003, 0.016, 0.0417)	(0.0003, 0.0123, 0.0458)	(0.0022, 0.0108, 0.0249)	(0.0, 0.0073, 0.0323)	(0.0009, 0.0206, 0.0688)	VG Unavailable	(0.0087, 0.0221, 0.0431)	(0.0, 0.0089, 0.0411)	(0.0052, 0.0175, 0.037)	(0.03, 0.0582, 0.0977)	(0.0031, 0.0133, 0.0309)	(0.0172, 0.0289, 0.0434)	(0.0049, 0.0141, 0.0297)	(0.0255, 0.0547, 0.0944)	VG Unavailable	VG Unavailable	(0.0043, 0.0197, 0.0476)	(0.004, 0.0102, 0.0191)	(0.0232, 0.043, 0.0696)	(0.0168, 0.023, 0.0309)	(0.0, 0.0081, 0.0384)	VG Unavailable	(0.0226, 0.0522, 0.0958)	(0.0, 0.0, 0.0453)	(0.0208, 0.0367, 0.0563)	(0.0119, 0.0218, 0.035)	VG Unavailable	(0.0003, 0.0125, 0.043)	VG Unavailable	(0.0003, 0.013, 0.0471)	(0.0004, 0.007, 0.0222)	(0.0112, 0.0178, 0.0265)	(0.0043, 0.0205, 0.0508)	(0.0047, 0.0136, 0.027)	VG Unavailable
ENSG00000198113	(0.0012, 0.0054, 0.0126)	(0.0066, 0.0124, 0.0196)	(0.0153, 0.0289, 0.0464)	(0.0201, 0.0277, 0.0371)	(0.0139, 0.0269, 0.0446)	(0.0257, 0.05, 0.0845)	VG Unavailable	(0.0031, 0.0116, 0.0244)	VG Unavailable	VG Unavailable	VG Unavailable	VG Unavailable	VG Unavailable	VG Unavailable	VG Unavailable	VG Unavailable	VG Unavailable	VG Unavailable	VG Unavailable	VG Unavailable	VG Unavailable	(0.0015, 0.0101, 0.0256)	(0.0122, 0.0175, 0.0244)	(0.0099, 0.0218, 0.0382)	(0.1179, 0.1529, 0.1862)	(0.005, 0.0149, 0.0288)	(0.0161, 0.0231, 0.0308)	(0.021, 0.0338, 0.0495)	(0.0011, 0.0036, 0.0074)	(0.0122, 0.034, 0.0661)	(0.0022, 0.0059, 0.0112)	(0.0022, 0.0165, 0.0445)	(0.0063, 0.0093, 0.0127)	VG Unavailable	(0.002, 0.0119, 0.0297)	(0.0063, 0.0163, 0.0297)	(0.016, 0.0355, 0.0596)	(0.0176, 0.0348, 0.0598)	(0.0089, 0.0258, 0.0521)	(0.1157, 0.16, 0.2128)	(0.0783, 0.1082, 0.1434)	(0.0312, 0.0743, 0.1352)	(0.005, 0.011, 0.0192)	(0.0038, 0.0066, 0.0103)	(0.0001, 0.002, 0.0058)	VG Unavailable	(0.015, 0.0223, 0.0306)	(0.0, 0.0062, 0.0239)	(0.0431, 0.0801, 0.1308)	(0.0075, 0.0101, 0.0135)
ENSG00000198121	(0.0047, 0.0057, 0.007)	(0.0067, 0.0085, 0.0104)	(0.0058, 0.0089, 0.0129)	(0.0068, 0.0086, 0.0106)	(0.0086, 0.0116, 0.0153)	(0.0168, 0.0195, 0.0225)	(0.0005, 0.0052, 0.0151)	(0.0056, 0.0072, 0.009)	(0.0059, 0.009, 0.013)	(0.0067, 0.0096, 0.0129)	(0.0063, 0.0084, 0.0108)	(0.0083, 0.0129, 0.0182)	(0.008, 0.013, 0.0193)	(0.0075, 0.0103, 0.0138)	(0.01, 0.0138, 0.0183)	(0.0066, 0.0091, 0.0118)	(0.0096, 0.0133, 0.0173)	(0.0068, 0.0092, 0.0121)	(0.0057, 0.0076, 0.0098)	(0.0094, 0.0131, 0.0175)	(0.0048, 0.0066, 0.0085)	(0.0032, 0.0047, 0.0063)	(0.0036, 0.0051, 0.0069)	(0.0048, 0.0066, 0.0087)	(0.0047, 0.0069, 0.0092)	(0.005, 0.0065, 0.0083)	(0.0072, 0.0086, 0.01)	(0.0065, 0.0087, 0.011)	(0.0062, 0.0101, 0.0146)	(0.0036, 0.0111, 0.0214)	VG Unavailable	(0.0056, 0.0208, 0.0486)	(0.0059, 0.0075, 0.0093)	(0.0089, 0.0131, 0.018)	(0.0039, 0.0047, 0.0055)	(0.0083, 0.0132, 0.0198)	(0.0075, 0.0132, 0.0198)	(0.0048, 0.0068, 0.0093)	(0.0037, 0.0079, 0.0142)	(0.004, 0.0055, 0.0071)	(0.0036, 0.0048, 0.0061)	(0.0009, 0.0024, 0.0047)	(0.0035, 0.0056, 0.0082)	(0.0012, 0.0026, 0.0046)	(0.006, 0.0087, 0.0124)	(0.0014, 0.0035, 0.0062)	(0.0055, 0.0071, 0.0089)	(0.0045, 0.0084, 0.0126)	(0.0039, 0.0063, 0.0092)	(0.1887, 0.2567, 0.3405)
ENSG00000198125	(0.271, 0.3454, 0.4269)	(0.3036, 0.4099, 0.5307)	(0.1442, 0.2053, 0.2791)	(0.4448, 0.6016, 0.7905)	(0.2163, 0.3295, 0.4755)	(0.2923, 0.3809, 0.4771)	VG Unavailable	(0.1309, 0.177, 0.2288)	(0.1445, 0.2578, 0.4025)	(0.271, 0.4382, 0.6776)	(0.1346, 0.2354, 0.3639)	(0.3148, 0.4935, 0.7155)	(0.3158, 0.5745, 0.9281)	(0.2609, 0.3882, 0.5398)	(0.2108, 0.3498, 0.5229)	(0.2895, 0.471, 0.7082)	(0.2157, 0.3343, 0.4938)	(0.218, 0.3198, 0.4585)	(0.2468, 0.4254, 0.654)	(0.1401, 0.2695, 0.4496)	(0.1313, 0.2909, 0.5154)	(0.1654, 0.2196, 0.2827)	(0.0268, 0.0383, 0.0518)	(0.1251, 0.178, 0.2342)	(0.1833, 0.2426, 0.3165)	(0.1047, 0.1379, 0.1767)	(0.6057, 0.8939, 1.2144)	(0.001, 0.0012, 0.0014)	(0.001, 0.0014, 0.0018)	VG Unavailable	(0.2803, 0.4421, 0.657)	(0.2222, 0.3673, 0.5636)	(0.2777, 0.3609, 0.453)	(0.0017, 0.002, 0.0022)	(0.263, 0.3423, 0.4289)	(0.2366, 0.4301, 0.6925)	(0.3123, 0.4627, 0.6308)	(0.0186, 0.0293, 0.0423)	(0.0109, 0.0203, 0.0329)	(0.096, 0.1228, 0.1529)	(0.0911, 0.1118, 0.1367)	(0.0015, 0.0031, 0.0055)	(0.1238, 0.1834, 0.257)	(0.3033, 0.501, 0.7534)	(0.247, 0.3764, 0.5253)	(0.1394, 0.1791, 0.2263)	(0.1778, 0.2291, 0.2834)	(0.252, 0.4752, 0.8277)	(0.14, 0.2593, 0.436)	(0.3102, 0.4079, 0.5162)
ENSG00000198130	(0.0034, 0.005, 0.0069)	(0.0062, 0.0088, 0.012)	(0.0466, 0.06, 0.076)	(0.0023, 0.0035, 0.005)	(0.0043, 0.0073, 0.0109)	(0.0017, 0.0029, 0.0043)	(0.0, 0.0008, 0.008)	(0.004, 0.006, 0.0082)	(0.0054, 0.0097, 0.0157)	(0.0098, 0.0181, 0.0288)	(0.0088, 0.0143, 0.021)	(0.0037, 0.0066, 0.0101)	(0.0025, 0.0051, 0.0086)	(0.0061, 0.0103, 0.0166)	(0.0048, 0.0089, 0.0148)	(0.0022, 0.0055, 0.0096)	(0.0043, 0.0083, 0.0138)	(0.0053, 0.0087, 0.0129)	(0.0094, 0.0163, 0.0259)	(0.0033, 0.0084, 0.0154)	(0.0008, 0.0029, 0.006)	(0.0061, 0.0088, 0.0119)	(0.0164, 0.0212, 0.0267)	(0.0012, 0.0024, 0.0041)	(0.0115, 0.0152, 0.0194)	(0.0025, 0.0039, 0.0055)	(0.0034, 0.0053, 0.0076)	(0.0058, 0.0085, 0.0119)	(0.0124, 0.0173, 0.0229)	(0.0348, 0.058, 0.0902)	(0.0069, 0.011, 0.0168)	(0.0493, 0.0652, 0.0863)	(0.0075, 0.01, 0.0134)	(0.0262, 0.0325, 0.039)	(0.0019, 0.0026, 0.0034)	(0.0051, 0.0085, 0.0122)	(0.0037, 0.0057, 0.0082)	(0.0058, 0.0086, 0.0116)	(0.0053, 0.0083, 0.0116)	(0.0047, 0.0065, 0.0084)	(0.0071, 0.0093, 0.0117)	(0.0046, 0.0083, 0.0135)	(0.0093, 0.014, 0.0195)	(0.007, 0.0104, 0.015)	(0.0064, 0.0095, 0.0129)	(0.0057, 0.0076, 0.0098)	(0.014, 0.0174, 0.021)	(0.0006, 0.0018, 0.0037)	(0.0024, 0.0048, 0.0079)	(0.0143, 0.0195, 0.0256)
ENSG00000198131	(0.0106, 0.0141, 0.0181)	(0.0106, 0.0139, 0.0181)	(0.0048, 0.0075, 0.0107)	(0.0083, 0.0116, 0.0155)	(0.0046, 0.0074, 0.0109)	(0.0053, 0.0072, 0.0095)	(0.0006, 0.0062, 0.0173)	(0.0122, 0.0162, 0.0208)	(0.0042, 0.0078, 0.0121)	(0.0052, 0.0097, 0.016)	(0.005, 0.0085, 0.0128)	(0.0085, 0.0112, 0.0147)	(0.009, 0.0126, 0.0167)	(0.0051, 0.0076, 0.0109)	(0.0048, 0.0074, 0.0111)	(0.0045, 0.0077, 0.0121)	(0.0065, 0.0104, 0.015)	(0.0063, 0.0097, 0.0139)	(0.0039, 0.0075, 0.0118)	(0.0024, 0.0061, 0.0118)	(0.0051, 0.0099, 0.0163)	(0.0064, 0.0092, 0.0125)	(0.0066, 0.0091, 0.012)	(0.0075, 0.01, 0.0129)	(0.0079, 0.0103, 0.0129)	(0.0067, 0.0089, 0.0113)	(0.0057, 0.0077, 0.0101)	(0.0054, 0.0076, 0.0102)	(0.0053, 0.0076, 0.0105)	(0.004, 0.0098, 0.0167)	(0.0089, 0.0131, 0.018)	(0.0072, 0.0142, 0.0237)	(0.0094, 0.0123, 0.0154)	(0.0079, 0.0131, 0.0194)	(0.0069, 0.0092, 0.0116)	(0.0078, 0.0114, 0.016)	(0.0078, 0.0122, 0.0172)	(0.0091, 0.0128, 0.0169)	(0.0065, 0.0087, 0.0113)	(0.0087, 0.0112, 0.0137)	(0.01, 0.0124, 0.0149)	(0.0052, 0.0091, 0.015)	(0.0069, 0.0106, 0.0154)	(0.0119, 0.0162, 0.0212)	(0.0058, 0.0088, 0.0123)	(0.0055, 0.0072, 0.0091)	(0.0096, 0.0116, 0.0139)	(0.0036, 0.0067, 0.0108)	(0.0064, 0.0102, 0.015)	(0.0284, 0.0366, 0.0466)
ENSG00000198133	(0.0091, 0.0223, 0.0405)	(0.029, 0.0467, 0.0688)	(0.0052, 0.0075, 0.0106)	(0.0203, 0.0423, 0.0701)	(0.0123, 0.0366, 0.074)	(0.0444, 0.0718, 0.1078)	(0.0, 0.0101, 0.0413)	(0.0205, 0.0317, 0.0471)	(0.0015, 0.0038, 0.0074)	(0.0008, 0.0038, 0.0091)	(0.0037, 0.0072, 0.0124)	(0.0006, 0.0012, 0.0019)	(0.0008, 0.0015, 0.0024)	(0.0016, 0.0033, 0.0059)	(0.0014, 0.0034, 0.0064)	(0.0012, 0.0035, 0.0068)	(0.004, 0.0078, 0.0136)	(0.0009, 0.0033, 0.0073)	(0.0045, 0.0093, 0.0156)	(0.0009, 0.0043, 0.0102)	(0.0154, 0.0256, 0.0387)	(0.0098, 0.0158, 0.0232)	(0.043, 0.0544, 0.0677)	(0.0094, 0.0205, 0.0365)	(0.0037, 0.0159, 0.0364)	(0.0123, 0.0212, 0.0333)	VG Unavailable	(0.0476, 0.071, 0.1008)	VG Unavailable	(0.0044, 0.0221, 0.0532)	(0.024, 0.0746, 0.1541)	VG Unavailable	(0.0135, 0.0222, 0.033)	VG Unavailable	(0.0079, 0.0163, 0.0289)	VG Unavailable	(0.019, 0.0275, 0.0364)	(0.0077, 0.0139, 0.0237)	(0.0138, 0.0189, 0.0249)	(0.0336, 0.0471, 0.063)	(0.0344, 0.0464, 0.0594)	(0.0225, 0.0367, 0.056)	(0.0077, 0.0123, 0.018)	(0.0075, 0.0116, 0.016)	(0.0227, 0.0349, 0.0501)	(0.0037, 0.0057, 0.0082)	(0.0042, 0.005, 0.0059)	(0.0, 0.0088, 0.0363)	(0.012, 0.0299, 0.056)	(0.0134, 0.0186, 0.0252)
ENSG00000198142	(0.0107, 0.0153, 0.0199)	(0.012, 0.017, 0.023)	(0.0013, 0.0064, 0.0157)	(0.0036, 0.0069, 0.011)	(0.0037, 0.0087, 0.0162)	(0.0055, 0.0082, 0.0114)	(0.002, 0.0109, 0.0272)	(0.0102, 0.0153, 0.0213)	(0.0022, 0.0122, 0.0318)	(0.0067, 0.0182, 0.0375)	(0.0021, 0.0107, 0.0258)	VG Unavailable	VG Unavailable	(0.0104, 0.0277, 0.0534)	(0.0057, 0.0192, 0.0436)	(0.026, 0.0469, 0.0748)	(0.0039, 0.0117, 0.0226)	(0.0011, 0.0084, 0.0211)	(0.0047, 0.0179, 0.0394)	(0.006, 0.0169, 0.0343)	(0.0051, 0.0125, 0.0231)	(0.0063, 0.0098, 0.0143)	(0.0035, 0.0055, 0.008)	(0.0087, 0.013, 0.0185)	(0.0068, 0.0087, 0.0108)	(0.0038, 0.0059, 0.0085)	(0.0055, 0.0082, 0.0111)	(0.0006, 0.006, 0.0166)	(0.0068, 0.019, 0.0395)	(0.0061, 0.016, 0.0306)	(0.4401, 0.8036, 1.2318)	(0.0096, 0.0146, 0.0201)	(0.0059, 0.0094, 0.0136)	VG Unavailable	(0.0121, 0.0159, 0.0206)	(0.0, 0.0021, 0.0071)	(0.0161, 0.029, 0.0488)	(0.0084, 0.015, 0.0232)	(0.0032, 0.0096, 0.0193)	(0.0044, 0.0059, 0.0076)	(0.0047, 0.006, 0.0076)	(0.0059, 0.0105, 0.0166)	(0.0064, 0.0123, 0.0206)	(0.0103, 0.0209, 0.0355)	(0.0088, 0.0143, 0.0215)	(0.0063, 0.0094, 0.0132)	(0.0052, 0.0089, 0.0134)	(0.0048, 0.0127, 0.025)	(0.007, 0.0121, 0.0185)	VG Unavailable
ENSG00000198146	(0.0029, 0.005, 0.0078)	(0.0002, 0.0013, 0.0035)	(0.0006, 0.0025, 0.0058)	(0.0, 0.0011, 0.004)	(0.0013, 0.0044, 0.0094)	(0.0029, 0.0051, 0.0082)	(0.0004, 0.0101, 0.0322)	(0.0007, 0.0024, 0.0051)	(0.0004, 0.0026, 0.0064)	(0.0, 0.0017, 0.0066)	(0.0014, 0.004, 0.0078)	(0.0007, 0.0027, 0.0062)	(0.0003, 0.0016, 0.0041)	(0.0024, 0.0058, 0.0106)	(0.0013, 0.0036, 0.0071)	(0.0071, 0.0164, 0.0289)	(0.0, 0.0016, 0.0064)	(0.0017, 0.0043, 0.008)	(0.0004, 0.0026, 0.0072)	(0.0003, 0.0046, 0.0144)	(0.001, 0.0054, 0.0128)	(0.0, 0.0014, 0.0045)	(0.0, 0.0, 0.0022)	(0.0001, 0.0016, 0.0056)	(0.0044, 0.0061, 0.008)	(0.0002, 0.0016, 0.0043)	(0.0004, 0.0013, 0.0024)	(0.0021, 0.0048, 0.009)	(0.0005, 0.0024, 0.0054)	(0.0014, 0.0085, 0.0214)	(0.0, 0.0003, 0.0023)	(0.0003, 0.0026, 0.0071)	(0.0011, 0.0029, 0.0054)	(0.0009, 0.0019, 0.0032)	(0.0024, 0.0043, 0.0071)	(0.0, 0.0, 0.0026)	(0.0013, 0.0038, 0.0078)	(0.0038, 0.0082, 0.0139)	(0.0006, 0.0031, 0.0077)	(0.0013, 0.0022, 0.0035)	(0.0018, 0.0028, 0.004)	(0.0005, 0.0027, 0.0068)	(0.0032, 0.0074, 0.0132)	(0.001, 0.0034, 0.0074)	(0.0001, 0.002, 0.006)	(0.0, 0.0, 0.0014)	(0.0012, 0.0024, 0.0039)	(0.0006, 0.004, 0.0105)	(0.0003, 0.0019, 0.0048)	(0.0095, 0.0159, 0.0249)
ENSG00000198155	VG Unavailable	(0.0273, 0.0591, 0.1011)	VG Unavailable	(0.0, 0.0106, 0.0546)	(0.019, 0.0593, 0.1212)	(0.037, 0.0721, 0.1151)	VG Unavailable	(0.0749, 0.1368, 0.2109)	VG Unavailable	VG Unavailable	(0.0275, 0.0639, 0.1168)	(0.0636, 0.1096, 0.1691)	(0.0656, 0.1194, 0.1913)	VG Unavailable	(0.0342, 0.0798, 0.1485)	(0.0223, 0.0723, 0.1472)	(0.0235, 0.0576, 0.1063)	(0.0056, 0.0194, 0.0434)	(0.0134, 0.0392, 0.0745)	VG Unavailable	(0.0092, 0.0489, 0.1216)	(0.0336, 0.0803, 0.1466)	(0.0134, 0.0388, 0.0788)	(0.0543, 0.1014, 0.1633)	VG Unavailable	(0.0644, 0.1051, 0.1527)	(0.0135, 0.0368, 0.0738)	VG Unavailable	VG Unavailable	VG Unavailable	VG Unavailable	VG Unavailable	(0.0259, 0.0515, 0.0861)	VG Unavailable	(0.0205, 0.0381, 0.0617)	(0.017, 0.0454, 0.0847)	VG Unavailable	(0.0289, 0.0674, 0.1286)	(0.03, 0.0547, 0.0862)	(0.0452, 0.0857, 0.1369)	(0.0884, 0.1352, 0.1969)	VG Unavailable	VG Unavailable	(0.0481, 0.1111, 0.2023)	VG Unavailable	(0.0168, 0.0303, 0.047)	(0.0633, 0.0954, 0.1395)	(0.0052, 0.0334, 0.0851)	VG Unavailable	VG Unavailable
ENSG00000198156	VG Unavailable	VG Unavailable	VG Unavailable	VG Unavailable	VG Unavailable	VG Unavailable	VG Unavailable	VG Unavailable	VG Unavailable	VG Unavailable	(0.5154, 0.8939, 1.4094)	(0.4488, 0.7151, 1.0704)	(0.553, 0.8939, 1.3129)	VG Unavailable	VG Unavailable	VG Unavailable	VG Unavailable	(0.4752, 0.8378, 1.3322)	(0.4115, 0.8939, 1.5241)	VG Unavailable	VG Unavailable	VG Unavailable	VG Unavailable	VG Unavailable	VG Unavailable	VG Unavailable	VG Unavailable	VG Unavailable	VG Unavailable	VG Unavailable	VG Unavailable	VG Unavailable	VG Unavailable	VG Unavailable	VG Unavailable	VG Unavailable	VG Unavailable	(0.5144, 0.8939, 1.4228)	VG Unavailable	VG Unavailable	(0.6807, 0.8939, 1.1388)	VG Unavailable	VG Unavailable	VG Unavailable	VG Unavailable	(0.4238, 0.5563, 0.7238)	VG Unavailable	VG Unavailable	VG Unavailable	VG Unavailable
ENSG00000198160	(0.0965, 0.1164, 0.1368)	(0.0616, 0.0766, 0.0926)	(0.1027, 0.1378, 0.1766)	(0.0679, 0.0844, 0.1042)	(0.1799, 0.2354, 0.3049)	(0.1379, 0.1657, 0.1971)	(0.0477, 0.1618, 0.3582)	(0.078, 0.0992, 0.1235)	(0.0404, 0.0638, 0.0913)	(0.0157, 0.0284, 0.0455)	(0.0432, 0.064, 0.0903)	(0.0496, 0.0724, 0.1007)	(0.0493, 0.0701, 0.0981)	(0.0319, 0.0471, 0.0672)	(0.03, 0.0452, 0.0646)	(0.0261, 0.0415, 0.0611)	(0.0207, 0.0334, 0.0504)	(0.024, 0.0356, 0.0496)	(0.0508, 0.0798, 0.1173)	(0.0374, 0.0684, 0.1085)	(0.035, 0.0556, 0.0802)	(0.0784, 0.1016, 0.1274)	(0.1186, 0.1488, 0.1828)	(0.1146, 0.1471, 0.1806)	(0.1057, 0.1303, 0.1601)	(0.1253, 0.1535, 0.1854)	(0.0633, 0.0796, 0.0978)	(0.0569, 0.077, 0.0997)	(0.0642, 0.0866, 0.1101)	(0.0188, 0.0393, 0.0666)	(0.2019, 0.2955, 0.4072)	(0.0645, 0.093, 0.1258)	(0.0772, 0.0933, 0.1116)	(0.0562, 0.0698, 0.0859)	(0.0706, 0.0867, 0.1035)	(0.0451, 0.064, 0.0872)	(0.0344, 0.047, 0.0634)	(0.099, 0.1351, 0.1751)	(0.068, 0.0933, 0.1238)	(0.0568, 0.0709, 0.0869)	(0.0644, 0.0802, 0.0977)	(0.0379, 0.0603, 0.0901)	(0.1171, 0.1593, 0.2141)	(0.0431, 0.06, 0.0789)	(0.0676, 0.0892, 0.1146)	(0.0991, 0.1269, 0.1576)	(0.0665, 0.082, 0.0996)	(0.0719, 0.1056, 0.1476)	(0.0413, 0.0613, 0.0859)	(0.1001, 0.1205, 0.1431)
ENSG00000198162	(0.0029, 0.0039, 0.005)	(0.0022, 0.0034, 0.0046)	(0.0006, 0.0016, 0.0031)	(0.0011, 0.002, 0.0031)	(0.0008, 0.0019, 0.0033)	(0.0021, 0.0029, 0.0039)	(0.0016, 0.0064, 0.0143)	(0.0017, 0.0027, 0.004)	(0.0002, 0.0013, 0.0033)	(0.0026, 0.0052, 0.0088)	(0.0014, 0.0029, 0.0049)	(0.0012, 0.0024, 0.0041)	(0.0, 0.0003, 0.0021)	(0.0019, 0.0036, 0.0057)	(0.0012, 0.0026, 0.0048)	(0.0026, 0.0052, 0.0083)	(0.0017, 0.0039, 0.007)	(0.0001, 0.0007, 0.0019)	(0.0002, 0.0016, 0.0046)	(0.0008, 0.0028, 0.0063)	(0.0015, 0.0039, 0.0069)	(0.0012, 0.0022, 0.0036)	(0.0011, 0.002, 0.0032)	(0.001, 0.0019, 0.0031)	(0.0018, 0.0029, 0.0043)	(0.0006, 0.0013, 0.0022)	(0.0019, 0.0027, 0.0037)	(0.0006, 0.0015, 0.0029)	(0.0027, 0.005, 0.0079)	(0.0006, 0.0036, 0.0088)	(0.0004, 0.0016, 0.0032)	(0.0023, 0.0044, 0.007)	(0.0019, 0.0029, 0.0041)	(0.0041, 0.0055, 0.0071)	(0.0016, 0.0024, 0.0033)	(0.0, 0.0002, 0.0026)	(0.0027, 0.0041, 0.0057)	(0.001, 0.0022, 0.0037)	(0.0002, 0.0011, 0.0026)	(0.0037, 0.005, 0.0066)	(0.006, 0.0078, 0.0098)	(0.0008, 0.0021, 0.0041)	(0.0004, 0.0017, 0.0035)	(0.0008, 0.002, 0.0039)	(0.0002, 0.0009, 0.0021)	(0.0, 0.0005, 0.0018)	(0.002, 0.0028, 0.0036)	(0.0008, 0.002, 0.0036)	(0.0007, 0.002, 0.0038)	(0.0098, 0.0149, 0.0212)
ENSG00000198168	(0.0258, 0.0368, 0.0501)	(0.0259, 0.0398, 0.0572)	(0.0016, 0.0064, 0.015)	(0.0111, 0.0177, 0.0268)	(0.014, 0.0238, 0.0363)	(0.0097, 0.0132, 0.0176)	(0.0064, 0.0468, 0.1232)	(0.0195, 0.0281, 0.0387)	(0.0014, 0.0044, 0.0093)	(0.002, 0.0066, 0.0137)	(0.0032, 0.0068, 0.0115)	(0.0028, 0.0067, 0.0127)	(0.003, 0.0072, 0.0132)	(0.0042, 0.0083, 0.0142)	(0.0015, 0.0042, 0.0078)	(0.0, 0.002, 0.0067)	(0.0008, 0.0028, 0.006)	(0.0031, 0.0062, 0.0103)	(0.0016, 0.0057, 0.0121)	(0.0027, 0.0079, 0.0151)	(0.0028, 0.0072, 0.0133)	(0.0106, 0.0188, 0.0282)	(0.0048, 0.0098, 0.0165)	(0.0075, 0.0131, 0.0202)	(0.0084, 0.0149, 0.0236)	(0.0118, 0.0177, 0.025)	VG Unavailable	(0.0068, 0.0135, 0.0232)	(0.0046, 0.0116, 0.023)	(0.0, 0.0017, 0.0133)	(0.0042, 0.0094, 0.0168)	(0.0109, 0.0343, 0.0713)	(0.0124, 0.0185, 0.0256)	(0.0083, 0.0139, 0.0199)	(0.0063, 0.0086, 0.0113)	(0.0052, 0.0107, 0.0185)	(0.0021, 0.0067, 0.0142)	(0.0073, 0.0135, 0.0216)	(0.0038, 0.0072, 0.0113)	(0.0037, 0.0083, 0.0149)	(0.0174, 0.0246, 0.0346)	(0.0051, 0.0122, 0.022)	(0.0036, 0.0088, 0.0167)	(0.0105, 0.0183, 0.0291)	(0.0043, 0.0094, 0.0159)	(0.0005, 0.0029, 0.0083)	(0.0042, 0.0067, 0.0096)	(0.0133, 0.0257, 0.0411)	(0.021, 0.0394, 0.0641)	(0.0206, 0.0365, 0.0557)
ENSG00000198169	(0.0039, 0.0092, 0.016)	(0.0048, 0.01, 0.0175)	(0.0007, 0.006, 0.0157)	(0.0001, 0.003, 0.0098)	(0.0016, 0.0068, 0.0158)	(0.0043, 0.0093, 0.0156)	(0.0, 0.003, 0.0265)	(0.0108, 0.0194, 0.0313)	(0.0074, 0.0237, 0.049)	(0.0078, 0.0274, 0.06)	(0.0, 0.0, 0.0208)	(0.0039, 0.0078, 0.013)	(0.0052, 0.0107, 0.0179)	(0.001, 0.0063, 0.0165)	(0.0, 0.004, 0.0185)	(0.0013, 0.011, 0.0308)	(0.0006, 0.0081, 0.0249)	(0.001, 0.0071, 0.019)	(0.0, 0.002, 0.0323)	(0.0197, 0.0517, 0.1004)	(0.0, 0.001, 0.0505)	(0.0053, 0.0123, 0.0239)	(0.002, 0.0062, 0.0125)	(0.0032, 0.0089, 0.0177)	(0.0001, 0.0038, 0.0127)	(0.0026, 0.0065, 0.0125)	(0.0, 0.0, 0.0114)	(0.0028, 0.0097, 0.0217)	(0.0026, 0.009, 0.0193)	(0.0004, 0.0081, 0.026)	(0.0, 0.0, 0.028)	(0.0105, 0.0274, 0.0534)	(0.0143, 0.0232, 0.0339)	(0.0025, 0.0109, 0.0256)	(0.0051, 0.0095, 0.015)	(0.0011, 0.008, 0.0209)	(0.0041, 0.012, 0.0225)	(0.0086, 0.016, 0.0257)	(0.0007, 0.0037, 0.0094)	(0.0031, 0.0084, 0.0164)	(0.0139, 0.023, 0.0339)	(0.0038, 0.0128, 0.029)	(0.0, 0.0014, 0.0118)	(0.0013, 0.0056, 0.013)	(0.0001, 0.0042, 0.0149)	(0.0007, 0.0031, 0.0076)	(0.0052, 0.0079, 0.0112)	(0.0, 0.0018, 0.0172)	(0.0047, 0.0179, 0.0374)	(0.0404, 0.0747, 0.1223)
ENSG00000198171	(0.0045, 0.0065, 0.0089)	(0.0043, 0.0065, 0.0095)	(0.0019, 0.0036, 0.0059)	(0.0014, 0.0029, 0.0051)	(0.0031, 0.0059, 0.0097)	(0.0041, 0.0061, 0.0086)	(0.0, 0.0011, 0.0128)	(0.0032, 0.0052, 0.0077)	(0.0017, 0.004, 0.0071)	(0.0016, 0.0046, 0.0091)	(0.0031, 0.006, 0.0094)	(0.0056, 0.0086, 0.0125)	(0.0057, 0.0091, 0.0129)	(0.004, 0.0064, 0.0094)	(0.0023, 0.0048, 0.0087)	(0.0004, 0.0023, 0.0057)	(0.0023, 0.0055, 0.0099)	(0.0039, 0.0068, 0.0105)	(0.0034, 0.0067, 0.0115)	(0.0027, 0.0063, 0.012)	(0.0002, 0.0019, 0.0051)	(0.001, 0.0026, 0.0049)	(0.0032, 0.0057, 0.0087)	(0.0022, 0.0042, 0.007)	(0.0034, 0.0055, 0.0082)	(0.0027, 0.0045, 0.0066)	(0.001, 0.0025, 0.0048)	(0.0059, 0.0093, 0.0136)	(0.0044, 0.008, 0.0125)	(0.0002, 0.0035, 0.0107)	(0.003, 0.008, 0.0157)	(0.0017, 0.0044, 0.0082)	(0.0061, 0.0086, 0.011)	(0.0055, 0.008, 0.0109)	(0.0047, 0.0064, 0.0084)	(0.0009, 0.0028, 0.0056)	(0.0063, 0.0098, 0.0142)	(0.0036, 0.0063, 0.0098)	(0.0062, 0.0095, 0.0137)	(0.0026, 0.0042, 0.0063)	(0.0025, 0.0041, 0.0059)	(0.0049, 0.0099, 0.0156)	(0.0022, 0.0052, 0.0095)	(0.0038, 0.0071, 0.0111)	(0.0029, 0.0058, 0.0091)	(0.003, 0.0049, 0.007)	(0.0059, 0.0079, 0.0102)	(0.0026, 0.0058, 0.0099)	(0.002, 0.0049, 0.0088)	(0.0112, 0.0158, 0.0215)
ENSG00000198176	(0.001, 0.0038, 0.0085)	(0.004, 0.0086, 0.0155)	(0.0012, 0.0077, 0.0193)	(0.0073, 0.0168, 0.0305)	(0.001, 0.0074, 0.0185)	(0.0189, 0.034, 0.0528)	(0.0, 0.0, 0.1211)	(0.0018, 0.0056, 0.0114)	(0.0003, 0.0073, 0.0236)	(0.0, 0.0132, 0.0525)	(0.0, 0.0, 0.0059)	(0.0, 0.0002, 0.0099)	(0.0008, 0.0039, 0.0096)	(0.0, 0.0014, 0.0154)	(0.0, 0.0025, 0.0132)	(0.0004, 0.0073, 0.0238)	(0.0015, 0.0102, 0.0283)	(0.0001, 0.007, 0.0221)	(0.0, 0.0025, 0.017)	(0.0059, 0.0306, 0.0791)	(0.001, 0.0107, 0.0279)	(0.0023, 0.0074, 0.0159)	(0.0013, 0.0042, 0.0091)	(0.001, 0.0051, 0.0121)	(0.0009, 0.0025, 0.005)	(0.0024, 0.0068, 0.0136)	(0.0006, 0.0016, 0.0035)	(0.0023, 0.0071, 0.015)	(0.0008, 0.0066, 0.0181)	(0.0, 0.0, 0.0193)	(0.0008, 0.0023, 0.0044)	(0.0036, 0.0141, 0.0328)	(0.0036, 0.0074, 0.0125)	(0.0004, 0.0032, 0.0088)	(0.0058, 0.0105, 0.0164)	(0.0, 0.0016, 0.0102)	(0.0027, 0.0102, 0.0222)	(0.0054, 0.0116, 0.0206)	(0.0028, 0.0075, 0.014)	(0.003, 0.0061, 0.0099)	(0.0069, 0.0103, 0.0143)	(0.0005, 0.004, 0.0115)	(0.0, 0.0017, 0.0086)	(0.0009, 0.006, 0.0152)	(0.0006, 0.0037, 0.0099)	(0.0001, 0.0019, 0.0061)	(0.0029, 0.0057, 0.0093)	(0.0013, 0.0076, 0.0199)	(0.0028, 0.0094, 0.0189)	(0.0084, 0.0153, 0.0243)
ENSG00000198178	VG Unavailable	VG Unavailable	VG Unavailable	VG Unavailable	VG Unavailable	VG Unavailable	VG Unavailable	VG Unavailable	VG Unavailable	VG Unavailable	VG Unavailable	VG Unavailable	VG Unavailable	VG Unavailable	VG Unavailable	VG Unavailable	VG Unavailable	VG Unavailable	VG Unavailable	VG Unavailable	VG Unavailable	VG Unavailable	VG Unavailable	VG Unavailable	VG Unavailable	VG Unavailable	VG Unavailable	VG Unavailable	VG Unavailable	VG Unavailable	VG Unavailable	VG Unavailable	VG Unavailable	VG Unavailable	VG Unavailable	VG Unavailable	VG Unavailable	VG Unavailable	VG Unavailable	VG Unavailable	VG Unavailable	VG Unavailable	VG Unavailable	VG Unavailable	VG Unavailable	(0.0047, 0.0205, 0.0457)	VG Unavailable	VG Unavailable	VG Unavailable	(0.7287, 0.8939, 1.0623)
ENSG00000198182	(0.0121, 0.0225, 0.0361)	(0.0031, 0.0096, 0.0197)	(0.0037, 0.0115, 0.0229)	(0.0083, 0.0163, 0.0271)	(0.005, 0.014, 0.0268)	(0.0049, 0.011, 0.0198)	(0.0, 0.0151, 0.0933)	(0.0056, 0.0125, 0.0233)	(0.004, 0.0153, 0.0344)	(0.0073, 0.0254, 0.0539)	(0.0006, 0.0068, 0.0198)	(0.0002, 0.0029, 0.0085)	(0.0003, 0.0036, 0.0103)	(0.0054, 0.014, 0.0257)	(0.002, 0.0094, 0.022)	(0.0307, 0.0555, 0.0887)	(0.0064, 0.0161, 0.03)	(0.0013, 0.0081, 0.02)	(0.0026, 0.0132, 0.0318)	(0.0001, 0.009, 0.0306)	(0.0, 0.0037, 0.0196)	(0.0045, 0.0111, 0.0212)	(0.0013, 0.0066, 0.016)	(0.0028, 0.0093, 0.0181)	(0.0078, 0.0137, 0.0206)	(0.0042, 0.0094, 0.0174)	(0.0024, 0.0074, 0.0146)	(0.0016, 0.0091, 0.0232)	(0.0001, 0.0053, 0.0188)	(0.0, 0.0029, 0.0277)	(0.0, 0.0013, 0.0126)	VG Unavailable	(0.0014, 0.0064, 0.0146)	VG Unavailable	(0.0045, 0.009, 0.015)	(0.0, 0.0029, 0.0117)	(0.005, 0.0159, 0.0327)	(0.0039, 0.0107, 0.0202)	(0.0027, 0.0064, 0.0121)	(0.0048, 0.0115, 0.0204)	(0.0075, 0.0141, 0.022)	(0.0, 0.0, 0.0486)	(0.0006, 0.0061, 0.0169)	(0.0013, 0.0076, 0.0198)	(0.0003, 0.0059, 0.019)	(0.0025, 0.0044, 0.0069)	(0.0047, 0.0084, 0.0136)	(0.0023, 0.0087, 0.0194)	(0.0008, 0.0074, 0.0198)	VG Unavailable
ENSG00000198183	VG Unavailable	VG Unavailable	VG Unavailable	VG Unavailable	VG Unavailable	VG Unavailable	VG Unavailable	VG Unavailable	VG Unavailable	VG Unavailable	VG Unavailable	VG Unavailable	VG Unavailable	VG Unavailable	VG Unavailable	VG Unavailable	VG Unavailable	VG Unavailable	VG Unavailable	VG Unavailable	VG Unavailable	VG Unavailable	VG Unavailable	VG Unavailable	VG Unavailable	VG Unavailable	VG Unavailable	VG Unavailable	VG Unavailable	VG Unavailable	VG Unavailable	VG Unavailable	(0.6785, 0.8939, 1.1376)	VG Unavailable	VG Unavailable	VG Unavailable	VG Unavailable	VG Unavailable	(0.0371, 0.0846, 0.1587)	VG Unavailable	VG Unavailable	VG Unavailable	VG Unavailable	VG Unavailable	VG Unavailable	(0.023, 0.0423, 0.0652)	VG Unavailable	VG Unavailable	VG Unavailable	VG Unavailable
ENSG00000198185	(0.5966, 0.8512, 1.1419)	(0.0607, 0.0893, 0.1289)	(0.0287, 0.0458, 0.0689)	VG Unavailable	(0.039, 0.0851, 0.1514)	VG Unavailable	VG Unavailable	(0.0806, 0.1154, 0.1542)	(0.0015, 0.0189, 0.0566)	VG Unavailable	(0.0141, 0.0388, 0.0774)	(0.0018, 0.0058, 0.012)	(0.0, 0.0028, 0.0133)	(0.0, 0.0058, 0.0263)	(0.0118, 0.0393, 0.0852)	VG Unavailable	(0.0047, 0.0233, 0.0573)	(0.0005, 0.0113, 0.0349)	VG Unavailable	VG Unavailable	(0.0349, 0.0797, 0.1495)	(0.0619, 0.0946, 0.1342)	(0.1374, 0.1934, 0.259)	(0.0502, 0.0871, 0.1284)	(0.2341, 0.3272, 0.4391)	(0.0909, 0.1337, 0.1881)	(0.3877, 0.5166, 0.6592)	VG Unavailable	VG Unavailable	(0.0, 0.0174, 0.0651)	(0.103, 0.1923, 0.3064)	VG Unavailable	(0.0713, 0.1015, 0.1361)	VG Unavailable	(0.0301, 0.0397, 0.0519)	(0.0011, 0.006, 0.0143)	(0.0074, 0.0177, 0.033)	(0.0099, 0.0198, 0.0322)	(0.0044, 0.0112, 0.0206)	(0.2464, 0.3336, 0.4329)	(0.2921, 0.4144, 0.5642)	(0.0288, 0.0531, 0.0827)	(0.0875, 0.1485, 0.2321)	(0.046, 0.0963, 0.1608)	(0.0274, 0.0519, 0.0828)	(0.0007, 0.0055, 0.0155)	(0.0084, 0.0132, 0.019)	(0.0253, 0.0492, 0.0843)	(0.0131, 0.0358, 0.0709)	VG Unavailable
ENSG00000198189	(0.0097, 0.0118, 0.0141)	(0.0112, 0.014, 0.0171)	(0.0155, 0.0213, 0.0276)	(0.0053, 0.0076, 0.0105)	(0.0128, 0.018, 0.0248)	(0.0092, 0.0117, 0.0143)	(0.0001, 0.0051, 0.0169)	(0.0093, 0.0118, 0.0149)	(0.0041, 0.0104, 0.0192)	(0.0069, 0.0179, 0.0326)	(0.01, 0.0189, 0.0302)	(0.0047, 0.0085, 0.0133)	(0.0041, 0.0074, 0.0119)	(0.0118, 0.0212, 0.0335)	(0.0127, 0.0218, 0.0322)	(0.008, 0.0175, 0.0311)	(0.0081, 0.0168, 0.0285)	(0.0059, 0.0145, 0.0266)	(0.0072, 0.0165, 0.0306)	(0.0093, 0.023, 0.0409)	(0.0128, 0.0218, 0.0344)	(0.0071, 0.01, 0.0133)	(0.01, 0.0127, 0.0155)	(0.0073, 0.0104, 0.0141)	(0.0089, 0.0137, 0.0193)	(0.0076, 0.0101, 0.0133)	(0.01, 0.0132, 0.0167)	(0.0072, 0.0109, 0.0156)	(0.0078, 0.0136, 0.0202)	(0.0059, 0.0142, 0.0252)	(0.0419, 0.0591, 0.0818)	(0.012, 0.0174, 0.0236)	(0.0106, 0.0131, 0.0157)	(0.0091, 0.0137, 0.0194)	(0.007, 0.0089, 0.0111)	(0.0054, 0.0085, 0.0127)	(0.0191, 0.0256, 0.0328)	(0.0101, 0.0149, 0.0203)	(0.0046, 0.0088, 0.0147)	(0.0117, 0.016, 0.0214)	(0.0092, 0.0128, 0.0167)	(0.0063, 0.0124, 0.0202)	(0.0046, 0.007, 0.0098)	(0.0072, 0.0114, 0.0163)	(0.0139, 0.0201, 0.0277)	(0.002, 0.0056, 0.0112)	(0.0076, 0.0107, 0.0144)	(0.0038, 0.0065, 0.0098)	(0.0044, 0.0079, 0.0128)	(0.0089, 0.0107, 0.0127)
ENSG00000198198	(0.0068, 0.0083, 0.01)	(0.0046, 0.0057, 0.0072)	(0.0043, 0.0063, 0.0086)	(0.0036, 0.0048, 0.0063)	(0.005, 0.007, 0.0095)	(0.0066, 0.0082, 0.0097)	(0.0001, 0.002, 0.0062)	(0.0058, 0.0075, 0.0093)	(0.0047, 0.0081, 0.0122)	(0.0064, 0.0099, 0.0146)	(0.0059, 0.0088, 0.0121)	(0.0042, 0.0059, 0.0079)	(0.0031, 0.0047, 0.0063)	(0.0054, 0.0079, 0.0108)	(0.0041, 0.0067, 0.0096)	(0.0045, 0.0073, 0.011)	(0.0042, 0.0067, 0.0095)	(0.0044, 0.0067, 0.0094)	(0.0047, 0.0076, 0.0112)	(0.005, 0.0084, 0.0127)	(0.0044, 0.0074, 0.0111)	(0.0054, 0.0069, 0.0086)	(0.0054, 0.0069, 0.0086)	(0.0049, 0.0065, 0.0082)	(0.006, 0.0076, 0.0095)	(0.0052, 0.0066, 0.0082)	(0.0045, 0.006, 0.0077)	(0.0063, 0.0083, 0.0107)	(0.0069, 0.0093, 0.012)	(0.0063, 0.011, 0.0163)	(0.0059, 0.0096, 0.0138)	(0.0055, 0.0079, 0.0108)	(0.0057, 0.007, 0.0085)	(0.0083, 0.0102, 0.0127)	(0.0051, 0.0063, 0.0076)	(0.0053, 0.0077, 0.0105)	(0.0069, 0.009, 0.0115)	(0.0049, 0.0065, 0.0085)	(0.0039, 0.0054, 0.0069)	(0.0064, 0.0079, 0.0096)	(0.0053, 0.0066, 0.008)	(0.0029, 0.0049, 0.0076)	(0.0027, 0.0044, 0.0064)	(0.0035, 0.0051, 0.007)	(0.0056, 0.0073, 0.0094)	(0.0019, 0.0027, 0.0036)	(0.0044, 0.0054, 0.0064)	(0.0053, 0.0083, 0.0118)	(0.0023, 0.004, 0.0065)	(0.0071, 0.0094, 0.012)
ENSG00000198203	(0.7484, 0.8939, 1.0537)	(0.7063, 0.8939, 1.116)	VG Unavailable	VG Unavailable	(0.596, 0.8939, 1.2811)	VG Unavailable	VG Unavailable	(0.7093, 0.8939, 1.1017)	VG Unavailable	VG Unavailable	VG Unavailable	VG Unavailable	VG Unavailable	VG Unavailable	VG Unavailable	VG Unavailable	VG Unavailable	VG Unavailable	VG Unavailable	VG Unavailable	VG Unavailable	VG Unavailable	(0.6329, 0.8939, 1.2402)	VG Unavailable	VG Unavailable	VG Unavailable	VG Unavailable	(0.155, 0.2257, 0.3108)	(0.2555, 0.3652, 0.4972)	(0.0029, 0.0055, 0.009)	VG Unavailable	(0.472, 0.8449, 1.3422)	(0.186, 0.2454, 0.3165)	VG Unavailable	(0.721, 0.8939, 1.1034)	VG Unavailable	(0.03, 0.0423, 0.0576)	VG Unavailable	(0.0276, 0.0415, 0.0587)	VG Unavailable	VG Unavailable	VG Unavailable	(0.2141, 0.3235, 0.4631)	(0.6084, 0.8939, 1.2464)	(0.0781, 0.0975, 0.1204)	VG Unavailable	(0.0276, 0.0329, 0.0387)	(0.5727, 0.8939, 1.2829)	(0.532, 0.8939, 1.336)	VG Unavailable
ENSG00000198208	(0.0142, 0.0187, 0.0242)	(0.0235, 0.032, 0.0417)	(0.0305, 0.0487, 0.0708)	(0.0061, 0.0092, 0.0128)	(0.0062, 0.012, 0.0188)	(0.0081, 0.0114, 0.0157)	(0.0014, 0.0323, 0.112)	(0.0137, 0.0193, 0.0259)	(0.0037, 0.0064, 0.0103)	(0.0008, 0.0033, 0.0077)	(0.0016, 0.0036, 0.0064)	(0.0027, 0.004, 0.0056)	(0.003, 0.0047, 0.0067)	(0.0027, 0.0044, 0.0066)	(0.0032, 0.0054, 0.0083)	(0.0025, 0.0054, 0.0089)	(0.0039, 0.0073, 0.0116)	(0.0046, 0.0084, 0.0129)	(0.0009, 0.0027, 0.0058)	(0.0025, 0.006, 0.012)	(0.0003, 0.0022, 0.0057)	(0.0031, 0.0061, 0.0104)	(0.0028, 0.0059, 0.0103)	(0.0061, 0.0103, 0.0153)	(0.0109, 0.0191, 0.0306)	(0.0035, 0.0064, 0.0097)	VG Unavailable	(0.0008, 0.0025, 0.0062)	(0.0002, 0.0017, 0.0047)	(0.0027, 0.0144, 0.034)	(0.0618, 0.1161, 0.1833)	(0.0289, 0.0533, 0.0845)	(0.0297, 0.0394, 0.0496)	(0.0041, 0.0059, 0.0081)	(0.0173, 0.0242, 0.0326)	(0.0075, 0.0325, 0.0792)	(0.0052, 0.0097, 0.0157)	(0.0058, 0.0123, 0.0219)	(0.0024, 0.0039, 0.0057)	(0.0142, 0.024, 0.0366)	(0.0194, 0.0269, 0.0364)	(0.0049, 0.0125, 0.0232)	(0.0025, 0.0081, 0.017)	(0.0123, 0.0218, 0.0331)	(0.0047, 0.013, 0.0243)	(0.0014, 0.0025, 0.0039)	(0.0163, 0.0214, 0.0273)	(0.0122, 0.0233, 0.0372)	(0.0008, 0.0103, 0.0309)	VG Unavailable
ENSG00000198216	VG Unavailable	VG Unavailable	(0.0073, 0.0268, 0.0614)	VG Unavailable	VG Unavailable	VG Unavailable	VG Unavailable	VG Unavailable	(0.0024, 0.005, 0.0086)	(0.0032, 0.0075, 0.0133)	(0.0026, 0.0043, 0.0063)	(0.0243, 0.0334, 0.044)	(0.031, 0.0449, 0.0603)	(0.0017, 0.003, 0.0046)	(0.0022, 0.0041, 0.0065)	(0.0037, 0.0072, 0.0116)	(0.0045, 0.0078, 0.0116)	(0.0019, 0.003, 0.0042)	(0.0017, 0.0032, 0.0056)	(0.0018, 0.0084, 0.0203)	(0.0043, 0.0186, 0.0408)	VG Unavailable	VG Unavailable	VG Unavailable	VG Unavailable	VG Unavailable	VG Unavailable	(0.0374, 0.0721, 0.114)	VG Unavailable	(0.0943, 0.1802, 0.3035)	(0.1876, 0.2507, 0.3231)	VG Unavailable	(0.0541, 0.1006, 0.1576)	VG Unavailable	VG Unavailable	VG Unavailable	VG Unavailable	VG Unavailable	VG Unavailable	VG Unavailable	VG Unavailable	VG Unavailable	VG Unavailable	(0.0146, 0.0327, 0.0573)	VG Unavailable	(0.0031, 0.0068, 0.012)	VG Unavailable	VG Unavailable	VG Unavailable	(0.027, 0.0347, 0.043)
ENSG00000198218	(0.0118, 0.0154, 0.0196)	(0.0107, 0.0153, 0.0205)	(0.0116, 0.0194, 0.0281)	(0.011, 0.0161, 0.0222)	(0.009, 0.0157, 0.0241)	(0.0129, 0.0178, 0.0234)	(0.0068, 0.0411, 0.1186)	(0.0088, 0.0124, 0.0169)	(0.0061, 0.0173, 0.0353)	(0.0097, 0.0245, 0.0459)	(0.0095, 0.0208, 0.0346)	(0.0109, 0.0175, 0.025)	(0.0127, 0.0196, 0.0288)	(0.0102, 0.0195, 0.0326)	(0.0068, 0.0158, 0.0285)	(0.0074, 0.0233, 0.0477)	(0.0105, 0.0261, 0.0472)	(0.0189, 0.0353, 0.0545)	(0.0051, 0.0146, 0.0283)	(0.0006, 0.0092, 0.0254)	(0.0121, 0.0292, 0.0551)	(0.0119, 0.0176, 0.0242)	(0.0113, 0.0164, 0.0225)	(0.0093, 0.0143, 0.0205)	(0.0125, 0.0173, 0.0235)	(0.0127, 0.0179, 0.024)	(0.0118, 0.0178, 0.0253)	(0.0122, 0.0187, 0.0273)	(0.0123, 0.0196, 0.0284)	(0.0085, 0.024, 0.0449)	(0.0088, 0.0167, 0.0285)	(0.0104, 0.0197, 0.032)	(0.013, 0.0168, 0.0214)	(0.0203, 0.0276, 0.0368)	(0.0121, 0.0164, 0.0209)	(0.0073, 0.0145, 0.023)	(0.0103, 0.0167, 0.025)	(0.0083, 0.0141, 0.0204)	(0.0091, 0.0146, 0.0206)	(0.0087, 0.0118, 0.0154)	(0.0111, 0.0145, 0.0183)	(0.0105, 0.0182, 0.0287)	(0.0068, 0.0117, 0.0179)	(0.0118, 0.0172, 0.0239)	(0.0103, 0.0156, 0.0217)	(0.011, 0.0152, 0.0208)	(0.0121, 0.0159, 0.0203)	(0.0099, 0.0191, 0.0325)	(0.0124, 0.0213, 0.0333)	(0.0175, 0.0246, 0.0324)
ENSG00000198221	VG Unavailable	VG Unavailable	VG Unavailable	VG Unavailable	VG Unavailable	VG Unavailable	VG Unavailable	VG Unavailable	VG Unavailable	VG Unavailable	VG Unavailable	VG Unavailable	VG Unavailable	VG Unavailable	VG Unavailable	VG Unavailable	VG Unavailable	VG Unavailable	VG Unavailable	VG Unavailable	(0.0525, 0.1276, 0.2289)	VG Unavailable	VG Unavailable	VG Unavailable	VG Unavailable	VG Unavailable	VG Unavailable	VG Unavailable	VG Unavailable	VG Unavailable	VG Unavailable	VG Unavailable	VG Unavailable	VG Unavailable	VG Unavailable	VG Unavailable	(0.0147, 0.0555, 0.1246)	(0.0092, 0.0418, 0.0926)	VG Unavailable	VG Unavailable	VG Unavailable	VG Unavailable	VG Unavailable	VG Unavailable	VG Unavailable	(0.0041, 0.0179, 0.0441)	VG Unavailable	VG Unavailable	VG Unavailable	VG Unavailable
ENSG00000198231	(0.0033, 0.0041, 0.005)	(0.0035, 0.0045, 0.0057)	(0.0015, 0.0024, 0.0037)	(0.0034, 0.0046, 0.0059)	(0.0019, 0.0031, 0.0044)	(0.0048, 0.0059, 0.0072)	(0.0007, 0.0037, 0.0085)	(0.0031, 0.0043, 0.0055)	(0.0041, 0.0062, 0.0091)	(0.0048, 0.0079, 0.0118)	(0.003, 0.0048, 0.0069)	(0.0036, 0.0053, 0.0073)	(0.0037, 0.0056, 0.0079)	(0.0036, 0.0054, 0.0076)	(0.0047, 0.0073, 0.0102)	(0.0028, 0.0045, 0.0068)	(0.0056, 0.0087, 0.0123)	(0.0036, 0.0055, 0.0078)	(0.0038, 0.006, 0.0088)	(0.0061, 0.0108, 0.0165)	(0.003, 0.0054, 0.0082)	(0.0033, 0.0047, 0.006)	(0.0025, 0.0034, 0.0045)	(0.003, 0.0042, 0.0054)	(0.0033, 0.0044, 0.0055)	(0.0038, 0.0048, 0.006)	(0.0013, 0.002, 0.0027)	(0.0032, 0.0046, 0.0063)	(0.0032, 0.0048, 0.0066)	(0.0003, 0.0014, 0.0035)	(0.0023, 0.004, 0.006)	(0.0052, 0.0081, 0.0119)	(0.0023, 0.003, 0.0039)	(0.0039, 0.0049, 0.0061)	(0.0027, 0.0035, 0.0043)	(0.001, 0.0018, 0.0029)	(0.007, 0.0093, 0.012)	(0.0028, 0.004, 0.0055)	(0.0023, 0.0033, 0.0045)	(0.0028, 0.0036, 0.0045)	(0.0031, 0.0039, 0.0047)	(0.0007, 0.0015, 0.0028)	(0.003, 0.0044, 0.0065)	(0.0021, 0.0031, 0.0044)	(0.0038, 0.0051, 0.0067)	(0.002, 0.0028, 0.0038)	(0.0022, 0.0029, 0.0037)	(0.0008, 0.0018, 0.0032)	(0.0012, 0.0021, 0.0035)	(0.0075, 0.0099, 0.0128)
ENSG00000198242	(0.0621, 0.1138, 0.1835)	(0.0126, 0.0332, 0.0629)	VG Unavailable	(0.0254, 0.0552, 0.0974)	VG Unavailable	(0.0357, 0.074, 0.1267)	VG Unavailable	(0.0123, 0.0326, 0.0681)	VG Unavailable	VG Unavailable	VG Unavailable	VG Unavailable	VG Unavailable	VG Unavailable	VG Unavailable	VG Unavailable	VG Unavailable	VG Unavailable	VG Unavailable	VG Unavailable	VG Unavailable	VG Unavailable	(0.016, 0.0368, 0.0659)	VG Unavailable	(0.0178, 0.0349, 0.0564)	(0.0516, 0.1133, 0.1929)	(0.0, 0.0046, 0.0332)	VG Unavailable	VG Unavailable	VG Unavailable	(0.0107, 0.0265, 0.0527)	VG Unavailable	(0.0109, 0.0274, 0.0537)	VG Unavailable	(0.0345, 0.0775, 0.1373)	VG Unavailable	VG Unavailable	(0.0213, 0.0514, 0.096)	VG Unavailable	(0.0095, 0.0199, 0.0343)	(0.0085, 0.0205, 0.038)	VG Unavailable	VG Unavailable	(0.0118, 0.0385, 0.0802)	VG Unavailable	(0.0266, 0.056, 0.1008)	(0.0268, 0.0596, 0.1081)	VG Unavailable	VG Unavailable	VG Unavailable
ENSG00000198246	(0.0167, 0.0242, 0.0328)	(0.013, 0.0211, 0.0304)	(0.0009, 0.0095, 0.0281)	(0.0189, 0.0298, 0.0457)	(0.0019, 0.0093, 0.0234)	(0.0245, 0.0362, 0.0501)	(0.0046, 0.0308, 0.0876)	(0.0214, 0.0305, 0.041)	(0.0, 0.0049, 0.0316)	(0.0258, 0.0605, 0.1066)	(0.0, 0.0019, 0.0269)	(0.0082, 0.0234, 0.0479)	(0.0017, 0.017, 0.0467)	(0.0034, 0.0137, 0.0306)	(0.0005, 0.0079, 0.0233)	(0.0075, 0.028, 0.0622)	(0.0081, 0.0232, 0.0465)	(0.0087, 0.0244, 0.0469)	(0.0, 0.0067, 0.0287)	(0.0162, 0.0414, 0.0799)	(0.0013, 0.01, 0.0268)	(0.0022, 0.0078, 0.0163)	(0.0076, 0.0151, 0.0254)	(0.0128, 0.0225, 0.0342)	(0.0197, 0.0354, 0.0551)	(0.0119, 0.019, 0.0274)	(0.0083, 0.0148, 0.0235)	(0.0106, 0.0277, 0.0507)	(0.0159, 0.0408, 0.0759)	(0.008, 0.0385, 0.093)	(0.0082, 0.0328, 0.0695)	(0.0257, 0.0399, 0.0566)	(0.0128, 0.0199, 0.0291)	(0.0236, 0.0453, 0.0763)	(0.0174, 0.025, 0.0349)	(0.0001, 0.0024, 0.0078)	(0.019, 0.0333, 0.0507)	(0.0085, 0.0181, 0.0305)	(0.0052, 0.0198, 0.0435)	(0.0206, 0.0342, 0.0515)	(0.0276, 0.0406, 0.0569)	(0.0021, 0.0096, 0.0231)	(0.0093, 0.0223, 0.0395)	(0.005, 0.012, 0.0218)	(0.0081, 0.015, 0.0226)	(0.0066, 0.0125, 0.0195)	(0.0052, 0.0101, 0.017)	(0.0084, 0.0173, 0.0299)	(0.003, 0.0112, 0.0238)	(0.0272, 0.0408, 0.056)
ENSG00000198252	(0.0067, 0.0155, 0.0282)	(0.0, 0.0053, 0.021)	VG Unavailable	(0.0038, 0.0143, 0.0293)	(0.0178, 0.0382, 0.0664)	(0.0074, 0.0159, 0.0289)	VG Unavailable	(0.0095, 0.021, 0.0381)	VG Unavailable	VG Unavailable	VG Unavailable	VG Unavailable	VG Unavailable	VG Unavailable	VG Unavailable	VG Unavailable	VG Unavailable	VG Unavailable	VG Unavailable	VG Unavailable	VG Unavailable	(0.0036, 0.0158, 0.0365)	(0.0, 0.0, 0.0542)	(0.0011, 0.0115, 0.0338)	(0.0, 0.0042, 0.0169)	(0.0003, 0.0071, 0.0224)	(0.0, 0.0024, 0.0091)	VG Unavailable	(0.0033, 0.018, 0.0439)	VG Unavailable	(0.0009, 0.0053, 0.014)	(0.0048, 0.0183, 0.0427)	(0.0216, 0.0364, 0.0544)	(0.0045, 0.0119, 0.0231)	(0.016, 0.0323, 0.0571)	(0.0, 0.0, 0.0097)	VG Unavailable	VG Unavailable	VG Unavailable	(0.0098, 0.0215, 0.0363)	(0.0175, 0.0304, 0.0459)	(0.0107, 0.0299, 0.0587)	(0.0, 0.0081, 0.0343)	(0.0, 0.0015, 0.0609)	(0.0003, 0.0081, 0.028)	(0.0136, 0.0218, 0.0315)	(0.0112, 0.0238, 0.0409)	VG Unavailable	(0.0, 0.0074, 0.0441)	VG Unavailable
ENSG00000198258	(0.0316, 0.0792, 0.1502)	(0.0002, 0.0187, 0.0685)	VG Unavailable	VG Unavailable	VG Unavailable	VG Unavailable	VG Unavailable	(0.0106, 0.0358, 0.0797)	VG Unavailable	VG Unavailable	VG Unavailable	VG Unavailable	VG Unavailable	VG Unavailable	VG Unavailable	VG Unavailable	VG Unavailable	VG Unavailable	VG Unavailable	VG Unavailable	VG Unavailable	(0.0, 0.0, 0.0286)	(0.0068, 0.0267, 0.0589)	VG Unavailable	(0.0034, 0.0396, 0.1102)	(0.001, 0.0108, 0.0333)	(0.0064, 0.0301, 0.0729)	VG Unavailable	VG Unavailable	VG Unavailable	(0.0, 0.003, 0.1162)	VG Unavailable	(0.0, 0.0141, 0.0513)	(0.0177, 0.0979, 0.2669)	VG Unavailable	VG Unavailable	VG Unavailable	VG Unavailable	VG Unavailable	(0.0001, 0.0049, 0.0187)	(0.0056, 0.0324, 0.0861)	VG Unavailable	(0.0245, 0.0764, 0.1623)	(0.0, 0.0005, 0.0151)	(0.0, 0.0, 0.0071)	(0.0, 0.0, 0.0104)	(0.0, 0.0042, 0.0152)	VG Unavailable	VG Unavailable	(0.0038, 0.0245, 0.064)
ENSG00000198265	(0.0014, 0.0023, 0.0033)	(0.0019, 0.0031, 0.0045)	(0.0, 0.0004, 0.0029)	(0.0012, 0.0028, 0.0052)	(0.0026, 0.0048, 0.008)	(0.003, 0.0046, 0.0064)	(0.0, 0.0004, 0.0163)	(0.0036, 0.0051, 0.007)	(0.0013, 0.0035, 0.0071)	(0.0007, 0.0034, 0.0078)	(0.0014, 0.0037, 0.0069)	(0.0006, 0.0016, 0.0032)	(0.0009, 0.0021, 0.0039)	(0.0026, 0.0052, 0.0089)	(0.0014, 0.0036, 0.0065)	(0.0021, 0.0051, 0.0095)	(0.0, 0.0003, 0.005)	(0.0012, 0.0031, 0.0059)	(0.0022, 0.005, 0.0089)	(0.0029, 0.007, 0.0119)	(0.0052, 0.0107, 0.0183)	(0.0013, 0.0026, 0.0043)	(0.0012, 0.0026, 0.0045)	(0.0019, 0.0034, 0.0054)	(0.0017, 0.0034, 0.0056)	(0.0015, 0.0026, 0.0042)	(0.0014, 0.0028, 0.0046)	(0.0018, 0.0036, 0.006)	(0.002, 0.0041, 0.0069)	(0.0013, 0.005, 0.0113)	(0.0012, 0.0035, 0.0067)	(0.0004, 0.002, 0.0048)	(0.0013, 0.0023, 0.0034)	(0.002, 0.0032, 0.0046)	(0.0024, 0.0035, 0.0049)	(0.0012, 0.0027, 0.0047)	(0.0007, 0.0024, 0.0053)	(0.0018, 0.0034, 0.0057)	(0.0014, 0.0028, 0.0047)	(0.0016, 0.0029, 0.0045)	(0.0037, 0.0055, 0.0075)	(0.0002, 0.0014, 0.0042)	(0.0009, 0.0024, 0.0048)	(0.0013, 0.0026, 0.0044)	(0.0006, 0.0019, 0.0038)	(0.0009, 0.0018, 0.0029)	(0.0019, 0.0028, 0.0039)	(0.0, 0.0011, 0.0035)	(0.0012, 0.0035, 0.0068)	(0.0035, 0.0053, 0.0075)
ENSG00000198270	(0.0245, 0.0367, 0.0505)	(0.0244, 0.0438, 0.0682)	(0.0251, 0.0426, 0.0676)	(0.0114, 0.0216, 0.0352)	(0.0367, 0.0664, 0.1018)	(0.0227, 0.035, 0.0489)	(0.0031, 0.0347, 0.1116)	(0.0128, 0.0232, 0.0349)	(0.0014, 0.0192, 0.057)	(0.0004, 0.0197, 0.0763)	(0.0036, 0.0193, 0.0454)	(0.0033, 0.0113, 0.0252)	(0.0003, 0.0046, 0.0143)	(0.002, 0.0142, 0.0347)	(0.002, 0.0189, 0.0571)	(0.0033, 0.0222, 0.0617)	(0.0, 0.0003, 0.213)	(0.0031, 0.0142, 0.0352)	(0.0, 0.0, 0.0914)	(0.0, 0.0032, 0.0394)	(0.0112, 0.0418, 0.0917)	(0.037, 0.0624, 0.0953)	(0.0123, 0.0251, 0.041)	(0.0287, 0.0474, 0.0716)	(0.0175, 0.0306, 0.0487)	(0.0219, 0.0367, 0.0549)	(0.0043, 0.0146, 0.0293)	(0.1104, 0.1497, 0.1988)	(0.012, 0.0204, 0.0302)	(0.0, 0.0033, 0.0184)	(0.0045, 0.0142, 0.0314)	(0.0386, 0.0697, 0.1103)	(0.0056, 0.012, 0.0197)	(0.0382, 0.0569, 0.0789)	(0.0089, 0.0159, 0.0245)	(0.0, 0.004, 0.0154)	(0.011, 0.0313, 0.0635)	(0.0173, 0.0334, 0.0539)	(0.0021, 0.009, 0.0205)	(0.0068, 0.0121, 0.0192)	(0.0095, 0.0148, 0.0215)	(0.0, 0.0, 0.3201)	(0.0016, 0.0086, 0.0209)	(0.0043, 0.0134, 0.0274)	(0.0042, 0.0127, 0.0254)	(0.0012, 0.0038, 0.008)	(0.0158, 0.023, 0.0318)	(0.0102, 0.0311, 0.0663)	(0.0151, 0.0352, 0.0655)	(0.0413, 0.067, 0.0979)
ENSG00000198271	VG Unavailable	VG Unavailable	VG Unavailable	VG Unavailable	VG Unavailable	VG Unavailable	VG Unavailable	VG Unavailable	VG Unavailable	VG Unavailable	VG Unavailable	VG Unavailable	VG Unavailable	VG Unavailable	VG Unavailable	VG Unavailable	VG Unavailable	VG Unavailable	VG Unavailable	VG Unavailable	VG Unavailable	VG Unavailable	VG Unavailable	VG Unavailable	VG Unavailable	VG Unavailable	VG Unavailable	VG Unavailable	VG Unavailable	VG Unavailable	VG Unavailable	VG Unavailable	VG Unavailable	VG Unavailable	VG Unavailable	VG Unavailable	VG Unavailable	VG Unavailable	VG Unavailable	(0.0277, 0.0493, 0.0787)	(0.0143, 0.0413, 0.0853)	VG Unavailable	VG Unavailable	VG Unavailable	VG Unavailable	VG Unavailable	VG Unavailable	VG Unavailable	VG Unavailable	VG Unavailable
ENSG00000198276	(0.006, 0.0085, 0.0117)	(0.0033, 0.0057, 0.0091)	(0.0009, 0.0035, 0.0083)	(0.006, 0.0102, 0.0155)	(0.0095, 0.0163, 0.0258)	(0.0069, 0.0106, 0.0151)	(0.0022, 0.027, 0.0741)	(0.0043, 0.007, 0.0107)	(0.0089, 0.0237, 0.049)	(0.0117, 0.0317, 0.06)	(0.0074, 0.0172, 0.0307)	(0.0025, 0.0044, 0.0069)	(0.0041, 0.0069, 0.0108)	(0.0008, 0.0045, 0.0119)	(0.0007, 0.0069, 0.0186)	(0.0011, 0.0081, 0.0233)	(0.0004, 0.0061, 0.0188)	(0.0005, 0.0056, 0.0164)	(0.0038, 0.0137, 0.029)	(0.0012, 0.01, 0.0292)	(0.011, 0.0305, 0.0539)	(0.0041, 0.0072, 0.0109)	(0.0021, 0.0042, 0.0067)	(0.0058, 0.0091, 0.0133)	(0.0057, 0.0083, 0.0112)	(0.0064, 0.0094, 0.0127)	(0.0012, 0.0038, 0.0074)	(0.0053, 0.0082, 0.0119)	(0.0053, 0.0086, 0.0122)	(0.0033, 0.0097, 0.0191)	(0.0, 0.0007, 0.0123)	(0.0, 0.0024, 0.0089)	(0.0028, 0.0051, 0.0079)	(0.0052, 0.0077, 0.0108)	(0.0047, 0.0069, 0.0093)	(0.0032, 0.0063, 0.0104)	(0.0028, 0.0064, 0.0115)	(0.0032, 0.0062, 0.0102)	(0.0024, 0.0045, 0.0077)	(0.005, 0.0077, 0.0112)	(0.0049, 0.0072, 0.0102)	(0.0034, 0.0071, 0.0128)	(0.003, 0.0061, 0.0103)	(0.0017, 0.0039, 0.0067)	(0.0018, 0.0044, 0.0083)	(0.0021, 0.0052, 0.0093)	(0.0052, 0.0071, 0.0092)	(0.0039, 0.0093, 0.0176)	(0.0038, 0.0086, 0.014)	(0.006, 0.0127, 0.0218)
ENSG00000198284	VG Unavailable	VG Unavailable	VG Unavailable	VG Unavailable	VG Unavailable	VG Unavailable	VG Unavailable	VG Unavailable	VG Unavailable	VG Unavailable	VG Unavailable	VG Unavailable	VG Unavailable	VG Unavailable	VG Unavailable	VG Unavailable	VG Unavailable	VG Unavailable	VG Unavailable	VG Unavailable	VG Unavailable	VG Unavailable	VG Unavailable	VG Unavailable	VG Unavailable	VG Unavailable	VG Unavailable	VG Unavailable	VG Unavailable	VG Unavailable	VG Unavailable	VG Unavailable	VG Unavailable	VG Unavailable	VG Unavailable	VG Unavailable	VG Unavailable	VG Unavailable	VG Unavailable	VG Unavailable	VG Unavailable	VG Unavailable	VG Unavailable	VG Unavailable	VG Unavailable	(0.0141, 0.0347, 0.0625)	VG Unavailable	VG Unavailable	VG Unavailable	VG Unavailable
ENSG00000198286	(0.0257, 0.0389, 0.0559)	(0.0132, 0.0214, 0.0318)	(0.0003, 0.0062, 0.0193)	(0.0089, 0.0212, 0.0385)	(0.0076, 0.0193, 0.0354)	(0.0165, 0.042, 0.0782)	(0.0029, 0.0203, 0.054)	(0.0081, 0.0179, 0.0317)	(0.0033, 0.0179, 0.0435)	(0.0082, 0.0266, 0.0551)	(0.0038, 0.017, 0.042)	VG Unavailable	VG Unavailable	(0.016, 0.036, 0.0619)	(0.0208, 0.0473, 0.0868)	(0.0074, 0.0196, 0.0368)	(0.0069, 0.0174, 0.0323)	(0.0184, 0.0429, 0.076)	(0.0139, 0.0406, 0.0801)	(0.0197, 0.0407, 0.0717)	(0.0088, 0.0179, 0.031)	(0.0373, 0.0754, 0.1271)	(0.0052, 0.0107, 0.0178)	VG Unavailable	(0.0063, 0.013, 0.0222)	VG Unavailable	(0.1343, 0.2173, 0.3146)	VG Unavailable	VG Unavailable	(0.0, 0.0069, 0.0275)	(0.0045, 0.0066, 0.0094)	(0.0033, 0.0136, 0.0312)	(0.0053, 0.0075, 0.0101)	VG Unavailable	(0.0264, 0.0366, 0.0491)	(0.1035, 0.1666, 0.2456)	(0.0169, 0.0354, 0.0595)	(0.0095, 0.0197, 0.0333)	(0.0056, 0.0176, 0.0371)	(0.0161, 0.0348, 0.0638)	(0.0469, 0.0745, 0.1135)	(0.0007, 0.0079, 0.0242)	(0.0029, 0.0048, 0.0071)	(0.0064, 0.0084, 0.0107)	(0.0169, 0.0281, 0.0412)	(0.0876, 0.1131, 0.1401)	(0.0085, 0.0148, 0.0234)	(0.0085, 0.0364, 0.0833)	(0.0121, 0.0274, 0.0488)	(0.0071, 0.0087, 0.0105)
ENSG00000198298	(0.0329, 0.0544, 0.0832)	(0.0082, 0.0233, 0.0472)	(0.0, 0.0063, 0.0389)	VG Unavailable	VG Unavailable	VG Unavailable	VG Unavailable	(0.0181, 0.0374, 0.0616)	VG Unavailable	VG Unavailable	VG Unavailable	(0.0016, 0.0132, 0.0356)	(0.0, 0.0019, 0.0606)	VG Unavailable	VG Unavailable	VG Unavailable	VG Unavailable	VG Unavailable	VG Unavailable	VG Unavailable	VG Unavailable	(0.0, 0.0064, 0.0365)	(0.0, 0.0033, 0.0297)	(0.0049, 0.0209, 0.0465)	(0.0019, 0.0096, 0.0237)	VG Unavailable	(0.0019, 0.0069, 0.0148)	VG Unavailable	VG Unavailable	VG Unavailable	(0.0021, 0.0094, 0.0219)	VG Unavailable	(0.0222, 0.0451, 0.0761)	(0.0121, 0.0216, 0.0347)	(0.0141, 0.0262, 0.0423)	(0.0024, 0.0116, 0.0298)	(0.0025, 0.0097, 0.0215)	(0.0131, 0.0308, 0.0556)	VG Unavailable	(0.011, 0.0269, 0.0503)	(0.0217, 0.0396, 0.0626)	VG Unavailable	(0.0045, 0.0225, 0.0521)	(0.0119, 0.0289, 0.0529)	(0.0, 0.0086, 0.032)	(0.0069, 0.0148, 0.0265)	(0.0144, 0.0292, 0.0502)	(0.0, 0.0042, 0.0425)	(0.016, 0.0439, 0.0886)	VG Unavailable
ENSG00000198300	(0.834, 0.8939, 0.9562)	(0.823, 0.8939, 0.9686)	(0.8458, 0.8939, 0.9459)	(0.8215, 0.8939, 0.9636)	(0.7947, 0.8939, 0.9976)	(0.8355, 0.8939, 0.9507)	(0.6024, 0.8939, 1.2364)	(0.8245, 0.8939, 0.9636)	(0.8107, 0.8939, 0.9818)	(0.8014, 0.8939, 0.9918)	(0.8226, 0.8939, 0.9645)	(0.8304, 0.8939, 0.9518)	(0.8328, 0.8939, 0.9621)	(0.8245, 0.8939, 0.9661)	(0.8229, 0.8939, 0.9661)	(0.8076, 0.8939, 0.9805)	(0.8309, 0.8939, 0.9587)	(0.8356, 0.8939, 0.9585)	(0.813, 0.8939, 0.9773)	(0.796, 0.8939, 0.9949)	(0.8019, 0.8939, 0.9948)	(0.8226, 0.8939, 0.9746)	(0.8157, 0.8939, 0.9799)	(0.8217, 0.8939, 0.9774)	(0.8053, 0.8939, 0.9858)	(0.8316, 0.8939, 0.9602)	VG Unavailable	(0.8159, 0.8939, 0.9712)	(0.8047, 0.8939, 0.9931)	(0.6866, 0.8939, 1.1517)	VG Unavailable	(0.7794, 0.8939, 1.0169)	(0.8159, 0.8939, 0.9747)	(0.7893, 0.8939, 1.0056)	(0.837, 0.8939, 0.9555)	(0.8401, 0.8939, 0.9504)	(0.7806, 0.8939, 1.0054)	(0.7813, 0.8939, 1.0124)	(0.8375, 0.8939, 0.9507)	(0.82, 0.8939, 0.9817)	(0.8137, 0.8939, 0.98)	(0.7865, 0.8939, 1.0079)	(0.7543, 0.8939, 1.0636)	(0.7397, 0.8939, 1.0638)	(0.7899, 0.8939, 1.0113)	(0.5009, 0.6028, 0.7132)	(0.8389, 0.8939, 0.9533)	(0.8041, 0.8939, 0.99)	(0.7726, 0.8939, 1.0177)	VG Unavailable
ENSG00000198301	(0.0047, 0.0067, 0.009)	(0.0028, 0.0046, 0.0069)	(0.0024, 0.005, 0.0087)	(0.0031, 0.0051, 0.0073)	(0.0033, 0.0058, 0.0089)	(0.0032, 0.0046, 0.0062)	(0.0012, 0.0122, 0.0348)	(0.0023, 0.004, 0.0062)	(0.0037, 0.0081, 0.014)	(0.0058, 0.0126, 0.022)	(0.0019, 0.0048, 0.0096)	(0.0002, 0.0017, 0.005)	(0.0006, 0.0024, 0.0055)	(0.0004, 0.0028, 0.007)	(0.001, 0.0031, 0.0067)	(0.0006, 0.0038, 0.0093)	(0.0, 0.0013, 0.0054)	(0.0015, 0.0039, 0.0077)	(0.0, 0.0017, 0.0078)	(0.0043, 0.0101, 0.0185)	(0.0018, 0.0069, 0.0158)	(0.0028, 0.0048, 0.0076)	(0.0009, 0.0025, 0.0046)	(0.0017, 0.0035, 0.0061)	(0.0022, 0.0039, 0.006)	(0.0011, 0.0025, 0.0044)	(0.0019, 0.0032, 0.0049)	(0.0008, 0.0027, 0.0058)	(0.0038, 0.007, 0.0116)	(0.0, 0.002, 0.0095)	(0.0, 0.0009, 0.003)	(0.0047, 0.0102, 0.0177)	(0.0032, 0.0051, 0.0073)	(0.0071, 0.0092, 0.0116)	(0.0021, 0.0033, 0.0048)	(0.0002, 0.0022, 0.0062)	(0.0013, 0.0032, 0.0057)	(0.0022, 0.0044, 0.0074)	(0.0017, 0.0037, 0.0066)	(0.002, 0.0034, 0.0053)	(0.0047, 0.0065, 0.0086)	(0.0, 0.0013, 0.005)	(0.0005, 0.0026, 0.0067)	(0.0017, 0.0036, 0.0062)	(0.0005, 0.0022, 0.005)	(0.001, 0.0021, 0.0036)	(0.0042, 0.0059, 0.0077)	(0.0012, 0.0037, 0.0073)	(0.0007, 0.0028, 0.0063)	(0.0098, 0.0156, 0.0229)
ENSG00000198315	(0.0023, 0.0034, 0.0048)	(0.0033, 0.0052, 0.0074)	(0.0013, 0.0031, 0.0055)	(0.0025, 0.0042, 0.0063)	(0.0035, 0.0062, 0.0101)	(0.0026, 0.0039, 0.0054)	(0.0, 0.0002, 0.015)	(0.0029, 0.0043, 0.0063)	(0.0065, 0.0145, 0.0247)	(0.0076, 0.0166, 0.0299)	(0.0071, 0.0137, 0.0215)	(0.0057, 0.009, 0.0132)	(0.0059, 0.0097, 0.0143)	(0.0075, 0.0138, 0.022)	(0.0142, 0.0239, 0.0366)	(0.0201, 0.0335, 0.0512)	(0.0034, 0.008, 0.0141)	(0.0068, 0.0132, 0.021)	(0.0065, 0.0122, 0.0205)	(0.0089, 0.0182, 0.0301)	(0.0054, 0.0109, 0.0186)	(0.0023, 0.0039, 0.0059)	(0.0015, 0.0029, 0.0048)	(0.003, 0.0046, 0.0068)	(0.0, 0.001, 0.0035)	(0.0018, 0.003, 0.0046)	(0.0006, 0.0014, 0.0026)	(0.0038, 0.0066, 0.01)	(0.0017, 0.0043, 0.0077)	(0.0, 0.0004, 0.0119)	(0.0001, 0.001, 0.003)	(0.0039, 0.0083, 0.0142)	(0.0023, 0.0036, 0.0053)	(0.0079, 0.0111, 0.0148)	(0.0017, 0.0028, 0.0041)	(0.001, 0.0028, 0.0053)	(0.0, 0.0004, 0.004)	(0.0003, 0.0012, 0.0027)	(0.0014, 0.0029, 0.005)	(0.0019, 0.0034, 0.0052)	(0.0016, 0.0028, 0.0043)	(0.0014, 0.0039, 0.0077)	(0.0025, 0.0047, 0.0074)	(0.0002, 0.0012, 0.0029)	(0.002, 0.0038, 0.0063)	(0.0008, 0.0018, 0.0033)	(0.0006, 0.0013, 0.0022)	(0.0005, 0.002, 0.0041)	(0.0013, 0.004, 0.008)	(0.0136, 0.0203, 0.0284)
ENSG00000198324	(0.0035, 0.0064, 0.0105)	(0.0023, 0.0059, 0.011)	(0.0022, 0.0046, 0.0082)	(0.0046, 0.0087, 0.0135)	(0.0032, 0.0082, 0.0157)	(0.0031, 0.0064, 0.0112)	(0.0044, 0.0275, 0.0709)	(0.0067, 0.0113, 0.0175)	(0.0004, 0.0069, 0.0222)	(0.0054, 0.0206, 0.0429)	(0.0009, 0.0124, 0.0368)	(0.0, 0.0008, 0.024)	(0.0, 0.0017, 0.0198)	(0.0003, 0.0058, 0.0178)	(0.002, 0.0119, 0.0289)	(0.0003, 0.0081, 0.0271)	(0.0, 0.0001, 0.0399)	(0.0, 0.0, 0.0407)	(0.0, 0.0031, 0.0385)	(0.0157, 0.0528, 0.1082)	(0.0004, 0.0101, 0.0346)	(0.0023, 0.0061, 0.0111)	(0.0019, 0.0037, 0.0062)	(0.0024, 0.0064, 0.0124)	(0.0013, 0.0034, 0.0064)	(0.0, 0.0022, 0.0073)	(0.0029, 0.006, 0.0103)	(0.0024, 0.0066, 0.0132)	(0.0037, 0.0066, 0.0101)	(0.0041, 0.0148, 0.0304)	VG Unavailable	(0.0013, 0.004, 0.0081)	(0.0109, 0.015, 0.0199)	(0.0036, 0.0071, 0.012)	(0.0035, 0.007, 0.0116)	(0.0012, 0.0045, 0.0099)	(0.0032, 0.0058, 0.009)	(0.0045, 0.0084, 0.0135)	(0.0012, 0.0059, 0.0143)	(0.004, 0.0058, 0.0083)	(0.0035, 0.0052, 0.007)	(0.0001, 0.0027, 0.0096)	(0.0015, 0.0042, 0.0079)	(0.0009, 0.0024, 0.0044)	(0.003, 0.0051, 0.0081)	(0.0027, 0.005, 0.0082)	(0.0015, 0.0038, 0.0078)	(0.0025, 0.0086, 0.0184)	(0.0016, 0.0076, 0.0184)	(0.0142, 0.0246, 0.0371)
ENSG00000198326	VG Unavailable	VG Unavailable	VG Unavailable	VG Unavailable	VG Unavailable	VG Unavailable	VG Unavailable	VG Unavailable	VG Unavailable	VG Unavailable	VG Unavailable	VG Unavailable	VG Unavailable	VG Unavailable	VG Unavailable	VG Unavailable	VG Unavailable	VG Unavailable	VG Unavailable	VG Unavailable	VG Unavailable	VG Unavailable	VG Unavailable	VG Unavailable	VG Unavailable	VG Unavailable	VG Unavailable	VG Unavailable	VG Unavailable	VG Unavailable	VG Unavailable	VG Unavailable	VG Unavailable	VG Unavailable	VG Unavailable	VG Unavailable	VG Unavailable	VG Unavailable	VG Unavailable	VG Unavailable	VG Unavailable	VG Unavailable	VG Unavailable	VG Unavailable	VG Unavailable	(0.0039, 0.007, 0.0107)	VG Unavailable	VG Unavailable	VG Unavailable	VG Unavailable
ENSG00000198331	(0.0034, 0.0073, 0.0124)	(0.002, 0.0054, 0.0103)	(0.0038, 0.0085, 0.0156)	(0.0054, 0.0112, 0.0194)	(0.0052, 0.013, 0.0242)	(0.0091, 0.0148, 0.0218)	(0.0001, 0.0146, 0.0589)	(0.0082, 0.0139, 0.0207)	(0.0012, 0.0089, 0.0214)	(0.0136, 0.0295, 0.0518)	(0.0026, 0.0087, 0.0176)	(0.0, 0.0013, 0.0089)	(0.0, 0.0023, 0.0089)	(0.0017, 0.0063, 0.0155)	(0.0045, 0.0117, 0.0218)	(0.0064, 0.0168, 0.0338)	(0.0032, 0.0101, 0.0209)	(0.0037, 0.0101, 0.0194)	(0.0159, 0.0285, 0.045)	(0.0019, 0.0099, 0.0251)	(0.0164, 0.0364, 0.0662)	(0.0069, 0.0117, 0.0181)	(0.0026, 0.0061, 0.0107)	(0.0095, 0.0157, 0.0232)	(0.0018, 0.0053, 0.0098)	(0.0041, 0.0079, 0.0131)	(0.002, 0.0037, 0.0063)	(0.0056, 0.0132, 0.0236)	(0.0047, 0.011, 0.0192)	(0.0, 0.004, 0.0191)	(0.0025, 0.0062, 0.0119)	(0.0023, 0.0057, 0.0106)	(0.0131, 0.0189, 0.0267)	(0.0045, 0.0081, 0.0123)	(0.0056, 0.0108, 0.0172)	(0.001, 0.0075, 0.0199)	(0.0059, 0.011, 0.0182)	(0.0042, 0.0098, 0.0173)	(0.0047, 0.0101, 0.0181)	(0.0054, 0.0096, 0.0147)	(0.0081, 0.0129, 0.0184)	(0.0005, 0.0053, 0.0153)	(0.0021, 0.0071, 0.0144)	(0.0009, 0.0043, 0.011)	(0.0057, 0.0105, 0.0173)	(0.0018, 0.0033, 0.0053)	(0.0053, 0.0093, 0.014)	(0.0, 0.0026, 0.0131)	(0.0038, 0.0111, 0.022)	(0.0119, 0.0199, 0.0301)
ENSG00000198336	VG Unavailable	VG Unavailable	VG Unavailable	VG Unavailable	VG Unavailable	VG Unavailable	VG Unavailable	VG Unavailable	VG Unavailable	VG Unavailable	VG Unavailable	VG Unavailable	VG Unavailable	VG Unavailable	VG Unavailable	VG Unavailable	VG Unavailable	VG Unavailable	VG Unavailable	VG Unavailable	VG Unavailable	VG Unavailable	VG Unavailable	VG Unavailable	VG Unavailable	VG Unavailable	VG Unavailable	(0.0054, 0.0069, 0.0085)	(0.0562, 0.0911, 0.1338)	VG Unavailable	VG Unavailable	VG Unavailable	VG Unavailable	VG Unavailable	VG Unavailable	VG Unavailable	VG Unavailable	VG Unavailable	VG Unavailable	VG Unavailable	VG Unavailable	VG Unavailable	VG Unavailable	VG Unavailable	(0.078, 0.1573, 0.2637)	(0.003, 0.0074, 0.0149)	(0.0478, 0.0781, 0.1195)	VG Unavailable	VG Unavailable	(0.5963, 0.8939, 1.2588)
ENSG00000198342	(0.0159, 0.0562, 0.1267)	(0.0103, 0.0433, 0.1063)	VG Unavailable	VG Unavailable	VG Unavailable	(0.0352, 0.085, 0.1611)	VG Unavailable	(0.0697, 0.1351, 0.2408)	VG Unavailable	VG Unavailable	VG Unavailable	VG Unavailable	VG Unavailable	VG Unavailable	VG Unavailable	VG Unavailable	VG Unavailable	VG Unavailable	VG Unavailable	VG Unavailable	VG Unavailable	VG Unavailable	VG Unavailable	VG Unavailable	VG Unavailable	VG Unavailable	VG Unavailable	VG Unavailable	VG Unavailable	VG Unavailable	(0.0005, 0.0187, 0.067)	VG Unavailable	(0.0198, 0.0661, 0.1498)	VG Unavailable	(0.0, 0.0049, 0.0343)	(0.0061, 0.029, 0.0663)	VG Unavailable	VG Unavailable	VG Unavailable	VG Unavailable	VG Unavailable	VG Unavailable	VG Unavailable	VG Unavailable	VG Unavailable	(0.0, 0.0055, 0.0737)	(0.013, 0.047, 0.1047)	VG Unavailable	VG Unavailable	VG Unavailable
ENSG00000198346	(0.0292, 0.0395, 0.0513)	(0.0202, 0.0298, 0.0409)	(0.0113, 0.0242, 0.0421)	(0.0201, 0.0363, 0.0586)	(0.0086, 0.023, 0.0436)	(0.0263, 0.0408, 0.0588)	(0.0, 0.0041, 0.0565)	(0.0199, 0.0294, 0.0409)	VG Unavailable	VG Unavailable	VG Unavailable	VG Unavailable	VG Unavailable	VG Unavailable	VG Unavailable	VG Unavailable	VG Unavailable	(0.0112, 0.0324, 0.0628)	VG Unavailable	VG Unavailable	(0.0376, 0.0774, 0.1377)	(0.0241, 0.0397, 0.0605)	(0.0187, 0.0297, 0.0432)	(0.0205, 0.0351, 0.0531)	(0.0269, 0.0401, 0.0554)	(0.0157, 0.026, 0.0378)	(0.0125, 0.0185, 0.0248)	(0.0276, 0.0493, 0.0778)	(0.0136, 0.0337, 0.0657)	(0.0, 0.0082, 0.0616)	(0.0145, 0.0234, 0.035)	VG Unavailable	(0.022, 0.0318, 0.0438)	VG Unavailable	(0.027, 0.038, 0.051)	(0.0146, 0.0323, 0.055)	(0.0204, 0.0358, 0.058)	(0.0254, 0.0367, 0.0503)	(0.0169, 0.0337, 0.0551)	(0.0157, 0.0254, 0.0368)	(0.0171, 0.0257, 0.0364)	(0.0044, 0.0133, 0.0272)	(0.0055, 0.0138, 0.0287)	(0.0292, 0.0463, 0.0666)	(0.0104, 0.0227, 0.038)	(0.0134, 0.02, 0.0287)	(0.0246, 0.0337, 0.0468)	(0.0154, 0.0335, 0.0575)	(0.0114, 0.0246, 0.0433)	(0.0621, 0.0929, 0.1292)
ENSG00000198353	(0.0034, 0.0069, 0.0113)	(0.0101, 0.0213, 0.0368)	(0.0058, 0.0204, 0.0426)	VG Unavailable	VG Unavailable	(0.006, 0.01, 0.0147)	VG Unavailable	(0.0082, 0.0169, 0.0279)	VG Unavailable	VG Unavailable	VG Unavailable	VG Unavailable	VG Unavailable	VG Unavailable	VG Unavailable	VG Unavailable	VG Unavailable	VG Unavailable	VG Unavailable	VG Unavailable	(0.0031, 0.0195, 0.0503)	(0.0131, 0.0365, 0.0732)	(0.0044, 0.0286, 0.0727)	(0.009, 0.0166, 0.0276)	(0.0133, 0.0192, 0.0269)	(0.0052, 0.0112, 0.0197)	(0.0023, 0.0053, 0.0097)	VG Unavailable	VG Unavailable	(0.0, 0.0011, 0.0192)	(0.1113, 0.1958, 0.317)	VG Unavailable	VG Unavailable	(0.0104, 0.022, 0.0387)	(0.0064, 0.0099, 0.0144)	(0.0047, 0.0123, 0.0239)	VG Unavailable	VG Unavailable	VG Unavailable	(0.0091, 0.0164, 0.025)	(0.0068, 0.0128, 0.0204)	VG Unavailable	(0.0002, 0.005, 0.018)	VG Unavailable	(0.0008, 0.0064, 0.0189)	(0.0025, 0.0093, 0.0208)	VG Unavailable	(0.0, 0.0012, 0.0247)	VG Unavailable	VG Unavailable
ENSG00000198355	(0.0024, 0.003, 0.0037)	(0.0025, 0.0032, 0.004)	(0.0024, 0.0039, 0.0055)	(0.0029, 0.0043, 0.0059)	(0.0021, 0.0036, 0.0055)	(0.0059, 0.0077, 0.0097)	(0.0, 0.0002, 0.002)	(0.0021, 0.0028, 0.0037)	(0.0016, 0.0038, 0.0072)	(0.0017, 0.0047, 0.0088)	(0.0, 0.0, 0.0017)	(0.0008, 0.002, 0.0038)	(0.0011, 0.0026, 0.0046)	(0.0, 0.0003, 0.0018)	(0.0006, 0.0018, 0.0037)	(0.0004, 0.0019, 0.0047)	(0.0, 0.0004, 0.0018)	(0.0, 0.0008, 0.0028)	(0.0, 0.0005, 0.0026)	(0.0008, 0.0025, 0.0052)	(0.0005, 0.0019, 0.0042)	(0.0017, 0.0027, 0.0041)	(0.0025, 0.0036, 0.0047)	(0.0037, 0.0054, 0.0073)	(0.0057, 0.0063, 0.0069)	(0.0029, 0.0039, 0.0051)	(0.0031, 0.0046, 0.0063)	(0.0017, 0.0026, 0.0036)	(0.001, 0.0017, 0.0025)	(0.0004, 0.0011, 0.0021)	(0.003, 0.0045, 0.0063)	(0.0032, 0.0049, 0.0072)	(0.0019, 0.0025, 0.0031)	(0.0021, 0.0027, 0.0033)	(0.0035, 0.0045, 0.0055)	(0.0006, 0.0013, 0.0025)	(0.005, 0.0069, 0.0095)	(0.0012, 0.0019, 0.0027)	(0.0011, 0.0018, 0.0028)	(0.0014, 0.0018, 0.0023)	(0.0018, 0.0023, 0.0028)	(0.0008, 0.0015, 0.0023)	(0.0009, 0.0017, 0.0028)	(0.0016, 0.0024, 0.0034)	(0.0009, 0.0014, 0.0021)	(0.0009, 0.0016, 0.0024)	(0.0018, 0.0024, 0.003)	(0.0012, 0.0025, 0.0042)	(0.0014, 0.0025, 0.0039)	(0.0136, 0.0158, 0.0184)
ENSG00000198356	(0.0001, 0.0125, 0.0446)	(0.0002, 0.0097, 0.035)	(0.0061, 0.0342, 0.0864)	(0.0, 0.0031, 0.0198)	(0.0, 0.005, 0.0623)	(0.0, 0.001, 0.0284)	VG Unavailable	(0.002, 0.0271, 0.075)	VG Unavailable	VG Unavailable	VG Unavailable	(0.0, 0.0143, 0.0572)	VG Unavailable	VG Unavailable	VG Unavailable	VG Unavailable	VG Unavailable	VG Unavailable	VG Unavailable	VG Unavailable	VG Unavailable	(0.0003, 0.0146, 0.0521)	(0.0029, 0.0211, 0.0535)	(0.0001, 0.0191, 0.0588)	(0.0214, 0.0564, 0.1153)	(0.0007, 0.0127, 0.0409)	(0.0, 0.013, 0.0498)	(0.0084, 0.0574, 0.1538)	(0.0053, 0.0349, 0.0876)	VG Unavailable	VG Unavailable	VG Unavailable	(0.0174, 0.0498, 0.0994)	(0.0014, 0.0102, 0.0274)	(0.0015, 0.0152, 0.045)	(0.0181, 0.1013, 0.2388)	(0.0024, 0.0323, 0.1)	(0.0, 0.0226, 0.0977)	VG Unavailable	(0.004, 0.0187, 0.0463)	(0.0038, 0.0183, 0.0415)	VG Unavailable	(0.0004, 0.0144, 0.0486)	(0.0099, 0.0397, 0.091)	(0.0028, 0.028, 0.0744)	(0.0119, 0.0449, 0.0956)	(0.0111, 0.037, 0.0764)	VG Unavailable	VG Unavailable	(0.0004, 0.0103, 0.034)
ENSG00000198358	VG Unavailable	(0.0083, 0.0172, 0.03)	VG Unavailable	VG Unavailable	VG Unavailable	VG Unavailable	VG Unavailable	VG Unavailable	VG Unavailable	VG Unavailable	VG Unavailable	VG Unavailable	VG Unavailable	VG Unavailable	VG Unavailable	VG Unavailable	VG Unavailable	VG Unavailable	VG Unavailable	VG Unavailable	VG Unavailable	VG Unavailable	VG Unavailable	VG Unavailable	VG Unavailable	VG Unavailable	VG Unavailable	VG Unavailable	VG Unavailable	VG Unavailable	VG Unavailable	VG Unavailable	(0.0468, 0.0701, 0.0971)	VG Unavailable	VG Unavailable	(0.0286, 0.0667, 0.1269)	VG Unavailable	VG Unavailable	VG Unavailable	VG Unavailable	VG Unavailable	VG Unavailable	(0.0528, 0.0893, 0.1368)	VG Unavailable	VG Unavailable	VG Unavailable	VG Unavailable	VG Unavailable	VG Unavailable	VG Unavailable
ENSG00000198363	(0.0039, 0.0047, 0.0056)	(0.0037, 0.0047, 0.0057)	(0.0066, 0.0086, 0.0108)	(0.0054, 0.0071, 0.0088)	(0.003, 0.0044, 0.006)	(0.0058, 0.0072, 0.0087)	(0.0, 0.0019, 0.007)	(0.0047, 0.0059, 0.0073)	(0.0033, 0.0058, 0.0091)	(0.0089, 0.0138, 0.0201)	(0.0059, 0.0086, 0.0121)	(0.0032, 0.0047, 0.0067)	(0.0059, 0.0084, 0.0113)	(0.005, 0.0081, 0.0113)	(0.0063, 0.0092, 0.013)	(0.0052, 0.0087, 0.0137)	(0.006, 0.0096, 0.0142)	(0.0051, 0.0078, 0.0109)	(0.0054, 0.0087, 0.0127)	(0.0058, 0.0103, 0.0163)	(0.0077, 0.0136, 0.0223)	(0.0056, 0.0076, 0.0101)	(0.0112, 0.0147, 0.0183)	(0.0051, 0.0068, 0.0088)	(0.0032, 0.0042, 0.0056)	(0.0056, 0.0074, 0.0094)	(0.0043, 0.0051, 0.0062)	(0.003, 0.0043, 0.0059)	(0.006, 0.0082, 0.0107)	(0.0031, 0.008, 0.0149)	(0.0126, 0.0218, 0.0336)	(0.0049, 0.0087, 0.0139)	(0.0037, 0.0047, 0.006)	(0.0093, 0.01, 0.0107)	(0.0027, 0.0034, 0.0043)	(0.0026, 0.0045, 0.0071)	(0.0079, 0.0109, 0.0149)	(0.0042, 0.0064, 0.0088)	(0.0028, 0.0043, 0.006)	(0.0037, 0.0048, 0.0062)	(0.0042, 0.0053, 0.0068)	(0.0029, 0.0043, 0.0061)	(0.0221, 0.0259, 0.03)	(0.0046, 0.0074, 0.0106)	(0.0103, 0.0132, 0.0163)	(0.0076, 0.0118, 0.0172)	(0.0026, 0.0033, 0.0042)	(0.0016, 0.0036, 0.0063)	(0.0024, 0.0047, 0.0076)	(0.0195, 0.0232, 0.0278)
ENSG00000198369	(0.0026, 0.0039, 0.0053)	(0.0011, 0.002, 0.0033)	(0.0028, 0.0067, 0.0127)	(0.0014, 0.003, 0.0049)	(0.0013, 0.0035, 0.007)	(0.0039, 0.0059, 0.0085)	(0.0, 0.0079, 0.0379)	(0.0005, 0.0014, 0.0027)	(0.0001, 0.0016, 0.0048)	(0.0017, 0.0062, 0.0135)	(0.0001, 0.0022, 0.0073)	(0.0003, 0.0022, 0.0055)	(0.0, 0.0013, 0.005)	(0.0004, 0.0021, 0.0052)	(0.0007, 0.0023, 0.005)	(0.0018, 0.0063, 0.0134)	(0.0016, 0.0057, 0.0125)	(0.0019, 0.0055, 0.0108)	(0.0, 0.002, 0.0082)	(0.0004, 0.004, 0.0119)	(0.0041, 0.0126, 0.025)	(0.0023, 0.0051, 0.0092)	(0.0028, 0.0048, 0.0074)	(0.003, 0.0056, 0.0088)	(0.0017, 0.0039, 0.0071)	(0.0025, 0.0044, 0.0068)	(0.002, 0.0033, 0.005)	(0.0021, 0.0046, 0.0079)	(0.0003, 0.0022, 0.006)	(0.0025, 0.0082, 0.017)	(0.036, 0.0653, 0.1034)	(0.0011, 0.0045, 0.0096)	(0.0022, 0.0035, 0.0051)	(0.0043, 0.0086, 0.014)	(0.0023, 0.0037, 0.0052)	(0.0013, 0.0038, 0.0075)	(0.0025, 0.0058, 0.0111)	(0.0022, 0.0046, 0.0079)	(0.0026, 0.0052, 0.0089)	(0.0033, 0.0058, 0.0087)	(0.0056, 0.0079, 0.0107)	(0.0003, 0.002, 0.0048)	(0.0, 0.0014, 0.0068)	(0.0034, 0.0088, 0.0169)	(0.0006, 0.0026, 0.0064)	(0.0023, 0.0057, 0.0111)	(0.0018, 0.0029, 0.0041)	(0.0008, 0.003, 0.0061)	(0.0004, 0.0022, 0.0061)	(0.0201, 0.0367, 0.0588)
ENSG00000198373	(0.002, 0.0026, 0.0033)	(0.0013, 0.002, 0.0029)	(0.0006, 0.0013, 0.0022)	(0.0116, 0.0138, 0.0162)	(0.0039, 0.0052, 0.0068)	(0.0034, 0.004, 0.0048)	(0.0, 0.0008, 0.0109)	(0.0028, 0.0038, 0.005)	(0.0011, 0.0025, 0.0045)	(0.0021, 0.0043, 0.007)	(0.0005, 0.0015, 0.0031)	(0.0017, 0.0029, 0.0045)	(0.0029, 0.0048, 0.0072)	(0.0009, 0.0019, 0.0032)	(0.001, 0.0023, 0.004)	(0.0023, 0.004, 0.0064)	(0.0017, 0.0032, 0.0053)	(0.0001, 0.0008, 0.0022)	(0.0024, 0.0045, 0.0071)	(0.0017, 0.0037, 0.0063)	(0.0067, 0.0104, 0.0151)	(0.0017, 0.0029, 0.0044)	(0.0007, 0.0013, 0.0021)	(0.0013, 0.0022, 0.0034)	(0.0013, 0.002, 0.0027)	(0.0008, 0.0015, 0.0025)	(0.0026, 0.0038, 0.0053)	(0.0025, 0.0041, 0.0058)	(0.0005, 0.0015, 0.003)	(0.0004, 0.0015, 0.0033)	(0.0034, 0.0066, 0.0102)	(0.0004, 0.0016, 0.0037)	(0.0008, 0.0014, 0.002)	(0.0012, 0.0019, 0.003)	(0.003, 0.0037, 0.0046)	(0.0008, 0.0019, 0.0035)	(0.0011, 0.002, 0.0031)	(0.0009, 0.0019, 0.0031)	(0.0007, 0.0016, 0.0027)	(0.0018, 0.0026, 0.0034)	(0.002, 0.0026, 0.0032)	(0.0017, 0.003, 0.0045)	(0.0013, 0.0024, 0.0037)	(0.0004, 0.0009, 0.0017)	(0.0007, 0.0015, 0.0025)	(0.0036, 0.0049, 0.0064)	(0.0011, 0.0017, 0.0023)	(0.0005, 0.0014, 0.0029)	(0.0012, 0.0026, 0.0044)	(0.0027, 0.0034, 0.0042)
ENSG00000198380	(0.0057, 0.0071, 0.0089)	(0.0031, 0.0041, 0.0054)	(0.0052, 0.008, 0.0111)	(0.0072, 0.0092, 0.0116)	(0.0042, 0.0062, 0.0088)	(0.0066, 0.0083, 0.01)	(0.0001, 0.0051, 0.0177)	(0.0028, 0.004, 0.0054)	(0.0021, 0.0051, 0.0097)	(0.0007, 0.0034, 0.0085)	(0.0022, 0.0052, 0.0097)	(0.0012, 0.0033, 0.0063)	(0.0, 0.0008, 0.0027)	(0.0035, 0.0068, 0.0111)	(0.0021, 0.0049, 0.0089)	(0.0007, 0.0033, 0.0079)	(0.0014, 0.003, 0.0051)	(0.002, 0.0046, 0.008)	(0.0008, 0.0041, 0.0101)	(0.0046, 0.0096, 0.0165)	(0.0034, 0.0075, 0.013)	(0.0045, 0.0069, 0.0096)	(0.0084, 0.011, 0.014)	(0.0064, 0.0091, 0.0125)	(0.0035, 0.005, 0.0067)	(0.0074, 0.0098, 0.0129)	(0.0044, 0.0058, 0.0074)	(0.0029, 0.0045, 0.0065)	(0.0052, 0.0079, 0.011)	(0.0001, 0.0026, 0.0087)	(0.0057, 0.009, 0.0123)	(0.0009, 0.0023, 0.0043)	(0.0038, 0.005, 0.0065)	(0.006, 0.008, 0.0104)	(0.0048, 0.0066, 0.0084)	(0.0025, 0.005, 0.0079)	(0.0035, 0.0051, 0.0072)	(0.0036, 0.0056, 0.0083)	(0.0018, 0.0028, 0.0041)	(0.0045, 0.0068, 0.0096)	(0.0052, 0.0072, 0.0096)	(0.0019, 0.0033, 0.0051)	(0.0068, 0.01, 0.0143)	(0.0028, 0.0053, 0.0085)	(0.0047, 0.0066, 0.0089)	(0.0, 0.0005, 0.0017)	(0.0034, 0.0045, 0.0057)	(0.0013, 0.0032, 0.0062)	(0.0017, 0.0037, 0.0063)	(0.0188, 0.0274, 0.0369)
ENSG00000198382	(0.0054, 0.007, 0.0089)	(0.0041, 0.0058, 0.008)	(0.0108, 0.0164, 0.0235)	(0.0021, 0.0045, 0.0079)	(0.0068, 0.0131, 0.0219)	(0.0042, 0.0064, 0.0092)	(0.0, 0.0, 0.0072)	(0.0047, 0.007, 0.0095)	(0.0082, 0.0185, 0.0321)	(0.006, 0.0137, 0.0253)	(0.0088, 0.0163, 0.026)	(0.0084, 0.0135, 0.0196)	(0.0096, 0.0157, 0.0234)	(0.0042, 0.009, 0.0167)	(0.007, 0.0144, 0.0239)	(0.0078, 0.0154, 0.0253)	(0.0058, 0.012, 0.0201)	(0.0084, 0.0159, 0.0256)	(0.006, 0.0125, 0.0218)	(0.0052, 0.0122, 0.0226)	(0.0097, 0.0167, 0.026)	(0.0045, 0.0074, 0.0107)	(0.0047, 0.0084, 0.0134)	(0.0031, 0.0057, 0.0093)	(0.0031, 0.0077, 0.0151)	(0.005, 0.0078, 0.0114)	(0.0027, 0.0059, 0.0106)	(0.0076, 0.0133, 0.0209)	(0.0038, 0.0085, 0.0153)	(0.0047, 0.0158, 0.0338)	(0.0041, 0.0071, 0.011)	(0.0, 0.0044, 0.0146)	(0.0035, 0.0059, 0.0089)	(0.0065, 0.0099, 0.0143)	(0.0058, 0.0086, 0.0114)	(0.0001, 0.0026, 0.0081)	(0.0019, 0.0095, 0.0225)	(0.0031, 0.0076, 0.0136)	(0.008, 0.0136, 0.0207)	(0.0065, 0.0096, 0.0134)	(0.0102, 0.0138, 0.0178)	(0.0017, 0.0062, 0.0147)	(0.0026, 0.0058, 0.0103)	(0.0028, 0.0055, 0.0098)	(0.0068, 0.0117, 0.0185)	(0.0062, 0.0107, 0.0169)	(0.0076, 0.0107, 0.0144)	(0.0024, 0.0068, 0.0143)	(0.0009, 0.0042, 0.0109)	(0.0044, 0.008, 0.013)
ENSG00000198384	VG Unavailable	VG Unavailable	VG Unavailable	VG Unavailable	VG Unavailable	VG Unavailable	VG Unavailable	VG Unavailable	VG Unavailable	VG Unavailable	VG Unavailable	VG Unavailable	VG Unavailable	VG Unavailable	VG Unavailable	VG Unavailable	VG Unavailable	VG Unavailable	VG Unavailable	VG Unavailable	VG Unavailable	VG Unavailable	VG Unavailable	VG Unavailable	VG Unavailable	VG Unavailable	VG Unavailable	VG Unavailable	VG Unavailable	VG Unavailable	VG Unavailable	VG Unavailable	VG Unavailable	VG Unavailable	VG Unavailable	VG Unavailable	VG Unavailable	VG Unavailable	VG Unavailable	VG Unavailable	VG Unavailable	VG Unavailable	VG Unavailable	VG Unavailable	VG Unavailable	(0.029, 0.0405, 0.0536)	VG Unavailable	VG Unavailable	VG Unavailable	VG Unavailable
ENSG00000198390	VG Unavailable	VG Unavailable	VG Unavailable	VG Unavailable	VG Unavailable	VG Unavailable	VG Unavailable	VG Unavailable	VG Unavailable	VG Unavailable	VG Unavailable	VG Unavailable	VG Unavailable	VG Unavailable	VG Unavailable	VG Unavailable	VG Unavailable	VG Unavailable	VG Unavailable	VG Unavailable	VG Unavailable	VG Unavailable	VG Unavailable	VG Unavailable	VG Unavailable	VG Unavailable	VG Unavailable	VG Unavailable	VG Unavailable	VG Unavailable	VG Unavailable	VG Unavailable	VG Unavailable	VG Unavailable	VG Unavailable	VG Unavailable	VG Unavailable	VG Unavailable	VG Unavailable	(0.0002, 0.0028, 0.0087)	(0.0029, 0.0354, 0.1058)	VG Unavailable	VG Unavailable	VG Unavailable	VG Unavailable	VG Unavailable	VG Unavailable	VG Unavailable	VG Unavailable	VG Unavailable
ENSG00000198393	(0.0067, 0.0103, 0.0149)	(0.0029, 0.006, 0.0102)	(0.0043, 0.0104, 0.02)	(0.0055, 0.0112, 0.0186)	(0.0064, 0.014, 0.0257)	(0.0086, 0.014, 0.0206)	(0.0, 0.0, 0.0178)	(0.0019, 0.0049, 0.0096)	(0.0, 0.0013, 0.0246)	(0.0011, 0.0114, 0.0348)	(0.0022, 0.0082, 0.0186)	(0.0035, 0.0103, 0.022)	(0.0, 0.0, 0.0077)	(0.0027, 0.0101, 0.0225)	(0.0019, 0.008, 0.0183)	(0.0013, 0.0096, 0.0242)	(0.007, 0.0171, 0.0315)	(0.0024, 0.009, 0.0189)	(0.0136, 0.031, 0.0518)	(0.0095, 0.025, 0.0474)	(0.0093, 0.0267, 0.053)	(0.0, 0.0004, 0.0133)	(0.0025, 0.0067, 0.0129)	(0.0005, 0.0037, 0.0102)	(0.001, 0.0043, 0.0104)	(0.0003, 0.0031, 0.0092)	(0.0, 0.002, 0.0069)	(0.0055, 0.0129, 0.0231)	(0.0011, 0.0083, 0.0215)	(0.0001, 0.0071, 0.0225)	(0.0001, 0.0018, 0.0062)	(0.0, 0.0, 0.0443)	(0.0042, 0.0073, 0.0116)	(0.0082, 0.017, 0.0301)	(0.0025, 0.0048, 0.0078)	(0.0008, 0.0048, 0.0122)	(0.0003, 0.004, 0.0121)	(0.0028, 0.0069, 0.0125)	(0.0015, 0.0048, 0.0097)	(0.0023, 0.0049, 0.0084)	(0.0046, 0.0075, 0.0111)	(0.0, 0.002, 0.0112)	(0.0, 0.0025, 0.0094)	(0.0035, 0.0068, 0.0111)	(0.0039, 0.0091, 0.0164)	(0.0023, 0.0043, 0.0068)	(0.0012, 0.0031, 0.0057)	(0.0005, 0.005, 0.0136)	(0.0006, 0.0047, 0.0129)	(0.0267, 0.0441, 0.0682)
ENSG00000198399	(0.0018, 0.003, 0.0045)	(0.002, 0.0034, 0.0052)	(0.0014, 0.0035, 0.0063)	(0.0015, 0.0028, 0.0044)	(0.0005, 0.0021, 0.0045)	(0.0014, 0.0025, 0.004)	(0.0, 0.0025, 0.0106)	(0.0016, 0.0031, 0.0051)	(0.0011, 0.0056, 0.0138)	(0.0033, 0.0115, 0.0241)	(0.0007, 0.0037, 0.0088)	(0.0053, 0.0086, 0.0129)	(0.0029, 0.0055, 0.009)	(0.0009, 0.0038, 0.0085)	(0.0024, 0.0058, 0.0109)	(0.0043, 0.0106, 0.02)	(0.0008, 0.0051, 0.0119)	(0.0011, 0.0045, 0.0103)	(0.0004, 0.0045, 0.0132)	(0.0007, 0.0058, 0.0146)	(0.0, 0.001, 0.0103)	(0.0002, 0.0013, 0.0031)	(0.0022, 0.0038, 0.0059)	(0.0001, 0.0009, 0.0025)	(0.0003, 0.0009, 0.0019)	(0.0005, 0.0014, 0.0029)	(0.0014, 0.0036, 0.0064)	(0.0021, 0.0039, 0.0063)	(0.0007, 0.0025, 0.0056)	(0.0, 0.0, 0.0045)	(0.0002, 0.001, 0.0023)	(0.0, 0.0014, 0.0062)	(0.0009, 0.0016, 0.0025)	(0.0019, 0.0034, 0.0054)	(0.0024, 0.0038, 0.0053)	(0.0017, 0.0039, 0.0073)	(0.0012, 0.0027, 0.0049)	(0.0, 0.0007, 0.0034)	(0.0016, 0.0032, 0.0054)	(0.0016, 0.0026, 0.004)	(0.0017, 0.0027, 0.0038)	(0.0002, 0.0017, 0.0046)	(0.0011, 0.0028, 0.0053)	(0.0016, 0.003, 0.0047)	(0.0011, 0.0027, 0.005)	(0.002, 0.0038, 0.0064)	(0.0042, 0.0053, 0.0066)	(0.0007, 0.0027, 0.0061)	(0.0002, 0.0015, 0.0043)	(0.0026, 0.004, 0.0055)
ENSG00000198400	VG Unavailable	(0.0235, 0.0355, 0.0489)	(0.0, 0.0, 0.0188)	VG Unavailable	(0.0279, 0.0701, 0.1347)	VG Unavailable	VG Unavailable	(0.0199, 0.0433, 0.0748)	VG Unavailable	VG Unavailable	(0.0005, 0.0086, 0.0252)	VG Unavailable	VG Unavailable	VG Unavailable	VG Unavailable	VG Unavailable	(0.0, 0.0035, 0.0363)	(0.0, 0.003, 0.0407)	(0.0, 0.0007, 0.0341)	VG Unavailable	VG Unavailable	(0.028, 0.0457, 0.0691)	(0.0255, 0.0517, 0.0881)	(0.0228, 0.0388, 0.0598)	VG Unavailable	(0.0158, 0.0285, 0.0444)	VG Unavailable	(0.0196, 0.0326, 0.0494)	(0.02, 0.039, 0.0634)	(0.0028, 0.0144, 0.0373)	VG Unavailable	VG Unavailable	(0.0096, 0.0201, 0.0335)	VG Unavailable	(0.029, 0.0596, 0.1017)	(0.0004, 0.029, 0.0964)	VG Unavailable	(0.016, 0.0271, 0.0419)	(0.0008, 0.0093, 0.0258)	VG Unavailable	VG Unavailable	VG Unavailable	(0.0149, 0.0457, 0.0957)	VG Unavailable	(0.0025, 0.0095, 0.0227)	(0.0048, 0.0093, 0.0157)	(0.0171, 0.0351, 0.0606)	(0.0113, 0.0271, 0.0477)	(0.0131, 0.0424, 0.0885)	(0.0236, 0.0415, 0.0659)
ENSG00000198408	(0.0038, 0.0058, 0.0082)	(0.0025, 0.0056, 0.0101)	(0.0005, 0.0037, 0.0097)	(0.0014, 0.003, 0.0058)	(0.0023, 0.0056, 0.0105)	(0.0028, 0.005, 0.0077)	(0.0, 0.0003, 0.0333)	(0.0039, 0.0064, 0.0095)	(0.003, 0.0115, 0.0269)	(0.0003, 0.0062, 0.0208)	(0.0031, 0.0109, 0.0241)	(0.005, 0.0095, 0.0155)	(0.0011, 0.0038, 0.008)	(0.0017, 0.0055, 0.0117)	(0.0011, 0.0051, 0.0132)	(0.0, 0.0, 0.0276)	(0.0037, 0.0145, 0.0326)	(0.0013, 0.0061, 0.0142)	(0.001, 0.0083, 0.022)	(0.0001, 0.0034, 0.0116)	(0.0, 0.0038, 0.014)	(0.0023, 0.0059, 0.0104)	(0.0008, 0.0024, 0.005)	(0.0024, 0.0059, 0.0108)	(0.001, 0.0027, 0.0053)	(0.0041, 0.007, 0.0108)	(0.0001, 0.0015, 0.0041)	(0.0029, 0.0063, 0.011)	(0.0016, 0.0048, 0.0095)	(0.0, 0.0056, 0.0238)	(0.0012, 0.0031, 0.006)	(0.0027, 0.0108, 0.0253)	(0.0054, 0.0082, 0.0113)	(0.0017, 0.0039, 0.0067)	(0.0025, 0.0043, 0.0063)	(0.0017, 0.0043, 0.0078)	(0.0036, 0.0088, 0.0161)	(0.0023, 0.0057, 0.011)	(0.0025, 0.0079, 0.0161)	(0.003, 0.0048, 0.007)	(0.0035, 0.0049, 0.0067)	(0.0004, 0.0028, 0.0076)	(0.0029, 0.0074, 0.0134)	(0.0014, 0.0041, 0.0085)	(0.0, 0.0021, 0.0075)	(0.0002, 0.0018, 0.0049)	(0.0027, 0.0047, 0.0072)	(0.0004, 0.0024, 0.0059)	(0.0007, 0.0033, 0.0083)	(0.0061, 0.0099, 0.0143)
ENSG00000198416	VG Unavailable	VG Unavailable	VG Unavailable	VG Unavailable	VG Unavailable	VG Unavailable	VG Unavailable	VG Unavailable	VG Unavailable	VG Unavailable	(0.012, 0.0324, 0.0642)	VG Unavailable	VG Unavailable	VG Unavailable	VG Unavailable	VG Unavailable	VG Unavailable	VG Unavailable	VG Unavailable	VG Unavailable	VG Unavailable	VG Unavailable	VG Unavailable	VG Unavailable	VG Unavailable	VG Unavailable	VG Unavailable	VG Unavailable	VG Unavailable	VG Unavailable	VG Unavailable	VG Unavailable	VG Unavailable	VG Unavailable	VG Unavailable	VG Unavailable	VG Unavailable	VG Unavailable	VG Unavailable	VG Unavailable	VG Unavailable	VG Unavailable	VG Unavailable	VG Unavailable	VG Unavailable	(0.0071, 0.0216, 0.0456)	VG Unavailable	VG Unavailable	VG Unavailable	(0.1604, 0.2505, 0.3622)
ENSG00000198417	(0.0355, 0.057, 0.0835)	(0.0246, 0.0375, 0.054)	(0.0175, 0.0327, 0.0503)	(0.0339, 0.0666, 0.1148)	(0.0361, 0.0995, 0.1942)	(0.031, 0.0693, 0.1266)	VG Unavailable	(0.0213, 0.0392, 0.0644)	(0.0304, 0.0643, 0.1123)	(0.0045, 0.0253, 0.0662)	(0.0257, 0.0501, 0.0863)	(0.0332, 0.0653, 0.1108)	(0.0369, 0.0736, 0.1209)	(0.0205, 0.0398, 0.0635)	(0.0282, 0.0703, 0.1271)	(0.0173, 0.043, 0.077)	(0.0216, 0.0429, 0.0783)	(0.0237, 0.0466, 0.0765)	(0.0288, 0.0538, 0.0865)	(0.0402, 0.0828, 0.1443)	(0.011, 0.0381, 0.0799)	VG Unavailable	(0.0153, 0.0335, 0.0591)	VG Unavailable	(0.0209, 0.0498, 0.0871)	VG Unavailable	VG Unavailable	VG Unavailable	VG Unavailable	(0.0154, 0.0429, 0.0834)	VG Unavailable	(0.0233, 0.0392, 0.0568)	(0.0129, 0.0268, 0.0478)	VG Unavailable	(0.029, 0.0602, 0.1033)	VG Unavailable	(0.0084, 0.0178, 0.0316)	(0.0163, 0.0331, 0.0576)	(0.0162, 0.033, 0.0564)	(0.0, 0.0073, 0.0281)	(0.0146, 0.0313, 0.054)	(0.0006, 0.0098, 0.0312)	(0.0017, 0.0119, 0.031)	(0.0035, 0.0127, 0.0277)	(0.0338, 0.0606, 0.0953)	(0.0072, 0.0415, 0.1012)	(nan, nan, nan)	VG Unavailable	(0.0, 0.0, 0.0975)	(0.0205, 0.0356, 0.054)
ENSG00000198420	(0.1257, 0.1617, 0.201)	(0.1243, 0.1598, 0.2092)	(0.1673, 0.2255, 0.2987)	(0.0876, 0.1223, 0.1662)	(0.0717, 0.1207, 0.1794)	(0.1123, 0.1466, 0.1845)	VG Unavailable	(0.1069, 0.1455, 0.1871)	(0.1877, 0.3147, 0.483)	(0.118, 0.2262, 0.3716)	(0.1521, 0.2292, 0.3337)	(0.0557, 0.0851, 0.1181)	(0.0919, 0.1362, 0.1938)	(0.115, 0.1736, 0.2478)	(0.1873, 0.2894, 0.4339)	(0.2019, 0.3325, 0.493)	(0.1371, 0.2259, 0.3462)	(0.1658, 0.238, 0.3278)	(0.097, 0.1544, 0.2333)	(0.1307, 0.2906, 0.5195)	(0.1115, 0.2085, 0.3312)	(0.0992, 0.1352, 0.1813)	(0.0995, 0.1409, 0.185)	(0.1216, 0.1646, 0.2166)	(0.0667, 0.094, 0.1317)	(0.0675, 0.0937, 0.1244)	(0.1064, 0.1349, 0.1695)	(0.0927, 0.1393, 0.1998)	(0.0915, 0.1396, 0.1978)	(0.0524, 0.1596, 0.3238)	(0.0588, 0.1074, 0.1734)	(0.1486, 0.229, 0.3303)	(0.0789, 0.1054, 0.1365)	(0.1279, 0.1757, 0.2291)	(0.0674, 0.0895, 0.1163)	(0.0294, 0.0491, 0.0727)	(0.0851, 0.1384, 0.2038)	(0.0951, 0.1416, 0.197)	(0.0499, 0.0728, 0.0989)	(0.1, 0.1347, 0.1783)	(0.0938, 0.1247, 0.1583)	(0.0273, 0.0569, 0.1031)	(0.1004, 0.162, 0.2345)	(0.0122, 0.0367, 0.0713)	(0.0675, 0.1013, 0.1402)	(0.0475, 0.0731, 0.1037)	(0.0959, 0.1228, 0.1502)	(0.0247, 0.0485, 0.0819)	(0.0209, 0.0436, 0.0767)	VG Unavailable
ENSG00000198429	(0.0136, 0.0216, 0.0321)	(0.0128, 0.0226, 0.035)	(0.0026, 0.007, 0.0144)	(0.0175, 0.0273, 0.0408)	(0.0068, 0.0175, 0.0339)	(0.0247, 0.0355, 0.0509)	(0.0005, 0.0247, 0.0843)	(0.0134, 0.0219, 0.0321)	VG Unavailable	VG Unavailable	(0.0268, 0.0574, 0.0957)	(0.018, 0.0342, 0.0559)	(0.0158, 0.0307, 0.0521)	VG Unavailable	VG Unavailable	VG Unavailable	(0.0071, 0.0271, 0.0593)	(0.0222, 0.0481, 0.0851)	VG Unavailable	VG Unavailable	VG Unavailable	(0.0076, 0.0143, 0.0226)	(0.0054, 0.0094, 0.014)	(0.0123, 0.024, 0.0382)	(0.0108, 0.0298, 0.0615)	(0.0088, 0.0175, 0.0287)	(0.0014, 0.0054, 0.0119)	(0.0068, 0.0169, 0.032)	(0.0105, 0.0226, 0.0416)	(0.0, 0.0, 0.0798)	(0.0206, 0.0455, 0.0767)	(0.0049, 0.0132, 0.0251)	(0.0101, 0.0157, 0.0225)	VG Unavailable	(0.0206, 0.0282, 0.0383)	(0.031, 0.0459, 0.0632)	(0.0105, 0.0174, 0.0252)	(0.0106, 0.0181, 0.029)	(0.0211, 0.037, 0.0554)	(0.0127, 0.0254, 0.0422)	(0.0251, 0.038, 0.0552)	(0.0063, 0.0132, 0.0225)	(0.0022, 0.0071, 0.0149)	(0.0059, 0.0183, 0.0364)	(0.0018, 0.0046, 0.0083)	(0.0528, 0.0677, 0.0841)	(0.0136, 0.0195, 0.0269)	(0.0038, 0.0147, 0.0359)	(0.0124, 0.0279, 0.0501)	VG Unavailable
ENSG00000198431	(0.7761, 0.8939, 1.0217)	(0.7465, 0.8939, 1.0555)	(0.0203, 0.0273, 0.0354)	(0.1725, 0.216, 0.2639)	(0.2129, 0.2882, 0.3785)	(0.6144, 0.7311, 0.8524)	(0.1333, 0.3441, 0.6685)	(0.7585, 0.8939, 1.0228)	(0.3102, 0.4464, 0.6343)	(0.4546, 0.6893, 1.0025)	(0.2891, 0.419, 0.5751)	(0.3741, 0.5209, 0.6967)	(0.4277, 0.599, 0.8228)	(0.3669, 0.5063, 0.6784)	(0.2296, 0.3397, 0.481)	(0.4499, 0.6357, 0.8763)	(0.5427, 0.7976, 1.1218)	(0.5567, 0.7578, 1.0189)	(0.4779, 0.7246, 1.0134)	(0.5749, 0.8939, 1.2759)	(0.596, 0.8939, 1.3009)	(0.6232, 0.7753, 0.9469)	(0.7331, 0.8939, 1.0609)	(0.4408, 0.546, 0.6782)	(0.7908, 0.8939, 1.0011)	(0.3776, 0.4561, 0.5483)	(0.0684, 0.0822, 0.0983)	(0.1117, 0.143, 0.1749)	(0.2756, 0.347, 0.4302)	(0.2245, 0.4162, 0.649)	(0.7386, 0.8939, 1.0682)	(0.5957, 0.8816, 1.201)	(0.3531, 0.4238, 0.4995)	(0.7032, 0.8289, 0.9639)	(0.754, 0.8939, 1.0386)	(0.7325, 0.8939, 1.0986)	(0.7945, 0.8939, 1.0038)	(0.703, 0.8939, 1.1163)	(0.4207, 0.5721, 0.7371)	(0.8218, 0.8939, 0.9671)	(0.8269, 0.8939, 0.9656)	(0.6959, 0.8939, 1.1309)	(0.6635, 0.8939, 1.1395)	(0.7504, 0.8939, 1.0451)	(0.5138, 0.6579, 0.8241)	(0.0014, 0.0023, 0.0033)	(0.7732, 0.8939, 1.0164)	(0.6052, 0.8563, 1.1557)	(0.7269, 0.8939, 1.1061)	(0.8011, 0.8939, 0.9864)
ENSG00000198435	(0.0, 0.0017, 0.0183)	(0.0034, 0.0129, 0.0281)	VG Unavailable	VG Unavailable	(0.0, 0.0094, 0.0373)	(0.0118, 0.0451, 0.1037)	VG Unavailable	(0.0, 0.0042, 0.0287)	(0.0, 0.0207, 0.0863)	(0.0, 0.0, 0.1493)	(0.0003, 0.0145, 0.0495)	VG Unavailable	VG Unavailable	(0.0, 0.0044, 0.0316)	(0.0, 0.0, 0.018)	(0.0036, 0.0289, 0.0869)	(0.0008, 0.0208, 0.0699)	(0.0, 0.0, 0.0095)	(0.0024, 0.0233, 0.0692)	(0.0, 0.0014, 0.0732)	VG Unavailable	(0.0, 0.0016, 0.0619)	(0.0068, 0.0135, 0.0221)	(0.0, 0.0, 0.0239)	(0.0276, 0.0431, 0.0621)	(0.0, 0.0114, 0.0486)	VG Unavailable	(0.0007, 0.009, 0.0256)	(0.0033, 0.0145, 0.0355)	VG Unavailable	VG Unavailable	VG Unavailable	(0.0005, 0.0068, 0.0209)	VG Unavailable	(0.008, 0.0237, 0.0497)	VG Unavailable	(0.0, 0.0029, 0.0446)	(0.0, 0.0007, 0.0119)	(0.0097, 0.0275, 0.0581)	(0.0087, 0.014, 0.0219)	(0.0034, 0.0092, 0.018)	VG Unavailable	(0.0047, 0.0173, 0.0372)	(0.0, 0.0057, 0.0467)	(0.016, 0.0358, 0.0658)	(0.0, 0.005, 0.0199)	(0.0036, 0.0155, 0.0348)	(0.0, 0.0199, 0.0846)	(0.0168, 0.0519, 0.1098)	VG Unavailable
ENSG00000198440	(0.02, 0.0346, 0.0531)	(0.0021, 0.0101, 0.0218)	(0.0015, 0.011, 0.0272)	(0.0135, 0.0266, 0.0436)	(0.0095, 0.0253, 0.0491)	(0.003, 0.0118, 0.0245)	VG Unavailable	(0.0182, 0.0324, 0.0515)	(0.0037, 0.0144, 0.0317)	(0.0054, 0.0195, 0.0432)	(0.0, 0.0028, 0.0162)	(0.0021, 0.0083, 0.0192)	(0.0091, 0.0194, 0.0342)	(0.0032, 0.0116, 0.0254)	(0.0, 0.0009, 0.0217)	(0.0022, 0.0126, 0.0314)	(0.0, 0.0017, 0.0199)	(0.0015, 0.0072, 0.0175)	(0.0021, 0.0113, 0.029)	(0.0055, 0.0199, 0.0445)	(0.0, 0.0014, 0.0335)	(0.0051, 0.015, 0.0317)	(0.0084, 0.0233, 0.045)	(0.0146, 0.0284, 0.0465)	VG Unavailable	(0.0118, 0.0226, 0.0369)	(0.0, 0.0026, 0.015)	(0.0008, 0.0098, 0.031)	(0.0, 0.0046, 0.0299)	VG Unavailable	VG Unavailable	VG Unavailable	(0.0119, 0.0226, 0.038)	(0.0152, 0.0314, 0.0515)	(0.0169, 0.0253, 0.0371)	(0.0, 0.0, 0.0198)	VG Unavailable	(0.0019, 0.012, 0.0328)	(0.0025, 0.0089, 0.0212)	VG Unavailable	VG Unavailable	VG Unavailable	(0.0, 0.0, 0.0218)	(0.0098, 0.0301, 0.0629)	(0.0106, 0.0316, 0.0631)	(0.0017, 0.0056, 0.0119)	(0.0134, 0.022, 0.0323)	(0.0, 0.0037, 0.0316)	(0.0, 0.0142, 0.0639)	VG Unavailable
ENSG00000198443	VG Unavailable	VG Unavailable	VG Unavailable	VG Unavailable	VG Unavailable	VG Unavailable	VG Unavailable	VG Unavailable	VG Unavailable	VG Unavailable	VG Unavailable	VG Unavailable	VG Unavailable	VG Unavailable	VG Unavailable	VG Unavailable	VG Unavailable	VG Unavailable	VG Unavailable	VG Unavailable	VG Unavailable	VG Unavailable	VG Unavailable	VG Unavailable	VG Unavailable	VG Unavailable	VG Unavailable	VG Unavailable	VG Unavailable	VG Unavailable	VG Unavailable	VG Unavailable	VG Unavailable	VG Unavailable	VG Unavailable	VG Unavailable	VG Unavailable	VG Unavailable	VG Unavailable	(0.0365, 0.0854, 0.1556)	(0.0187, 0.0467, 0.0833)	VG Unavailable	VG Unavailable	VG Unavailable	VG Unavailable	VG Unavailable	VG Unavailable	VG Unavailable	VG Unavailable	VG Unavailable
ENSG00000198445	VG Unavailable	VG Unavailable	VG Unavailable	VG Unavailable	VG Unavailable	VG Unavailable	VG Unavailable	VG Unavailable	VG Unavailable	VG Unavailable	VG Unavailable	VG Unavailable	VG Unavailable	VG Unavailable	VG Unavailable	VG Unavailable	VG Unavailable	VG Unavailable	VG Unavailable	VG Unavailable	VG Unavailable	VG Unavailable	VG Unavailable	VG Unavailable	VG Unavailable	VG Unavailable	VG Unavailable	VG Unavailable	VG Unavailable	VG Unavailable	VG Unavailable	VG Unavailable	VG Unavailable	VG Unavailable	VG Unavailable	VG Unavailable	VG Unavailable	VG Unavailable	VG Unavailable	VG Unavailable	VG Unavailable	VG Unavailable	VG Unavailable	VG Unavailable	VG Unavailable	(0.0746, 0.1224, 0.1888)	VG Unavailable	VG Unavailable	VG Unavailable	VG Unavailable
ENSG00000198453	(0.0088, 0.0128, 0.0174)	(0.0038, 0.0072, 0.0112)	(0.0104, 0.0163, 0.0236)	(0.0076, 0.0112, 0.0156)	(0.006, 0.0114, 0.0188)	(0.0094, 0.0129, 0.0173)	(0.0026, 0.0199, 0.0536)	(0.014, 0.0194, 0.0255)	(0.0034, 0.0081, 0.0143)	(0.0133, 0.0247, 0.0394)	(0.0057, 0.0102, 0.0168)	(0.0046, 0.0077, 0.0113)	(0.0026, 0.005, 0.0082)	(0.0057, 0.0103, 0.0159)	(0.0041, 0.0087, 0.0149)	(0.0094, 0.0166, 0.0262)	(0.0059, 0.0104, 0.0164)	(0.0033, 0.0064, 0.0106)	(0.0016, 0.0053, 0.0112)	(0.0073, 0.0152, 0.0258)	(0.0127, 0.0214, 0.0324)	(0.0113, 0.0168, 0.0236)	(0.0083, 0.0138, 0.0203)	(0.0153, 0.0213, 0.0291)	(0.0105, 0.0166, 0.0242)	(0.0146, 0.0196, 0.0256)	(0.0212, 0.0279, 0.0355)	(0.0058, 0.0114, 0.0183)	(0.0055, 0.0113, 0.0188)	(0.0023, 0.0106, 0.0238)	(0.0252, 0.0422, 0.0651)	(0.0017, 0.0119, 0.0346)	(0.0154, 0.0208, 0.0275)	(0.045, 0.056, 0.0686)	(0.0054, 0.0082, 0.0113)	(0.0047, 0.0088, 0.0143)	(0.0158, 0.0236, 0.033)	(0.004, 0.008, 0.0133)	(0.0109, 0.0159, 0.0214)	(0.0169, 0.023, 0.0307)	(0.0217, 0.0287, 0.036)	(0.0118, 0.0225, 0.0352)	(0.0159, 0.0271, 0.042)	(0.0115, 0.0186, 0.028)	(0.0084, 0.014, 0.021)	(0.0, 0.001, 0.0034)	(0.0088, 0.0119, 0.0157)	(0.0048, 0.0105, 0.0181)	(0.0067, 0.0133, 0.0225)	(0.0412, 0.0628, 0.0924)
ENSG00000198454	VG Unavailable	VG Unavailable	VG Unavailable	VG Unavailable	VG Unavailable	VG Unavailable	VG Unavailable	VG Unavailable	VG Unavailable	VG Unavailable	VG Unavailable	VG Unavailable	VG Unavailable	VG Unavailable	VG Unavailable	VG Unavailable	VG Unavailable	VG Unavailable	VG Unavailable	VG Unavailable	VG Unavailable	VG Unavailable	VG Unavailable	VG Unavailable	VG Unavailable	VG Unavailable	VG Unavailable	VG Unavailable	VG Unavailable	VG Unavailable	VG Unavailable	VG Unavailable	VG Unavailable	VG Unavailable	(0.247, 0.3137, 0.3953)	VG Unavailable	VG Unavailable	VG Unavailable	VG Unavailable	VG Unavailable	VG Unavailable	VG Unavailable	VG Unavailable	VG Unavailable	VG Unavailable	(0.0382, 0.0588, 0.0861)	VG Unavailable	VG Unavailable	VG Unavailable	VG Unavailable
ENSG00000198464	(0.0205, 0.0301, 0.0415)	(0.0295, 0.0425, 0.057)	(0.0034, 0.0122, 0.0255)	(0.031, 0.047, 0.0667)	(0.0307, 0.0517, 0.0784)	(0.0389, 0.0522, 0.0673)	(0.0015, 0.0394, 0.1203)	(0.0305, 0.046, 0.0648)	(0.0079, 0.0325, 0.079)	(0.0243, 0.062, 0.1119)	(0.0316, 0.0621, 0.1029)	(0.0067, 0.0166, 0.0319)	(0.0184, 0.0337, 0.0538)	VG Unavailable	VG Unavailable	(0.0298, 0.0623, 0.1043)	(0.0177, 0.0383, 0.0695)	(0.0091, 0.0334, 0.0685)	(0.0029, 0.0183, 0.0533)	VG Unavailable	(0.0104, 0.0336, 0.0693)	(0.0252, 0.0386, 0.0546)	(0.0216, 0.0324, 0.0452)	(0.0388, 0.0572, 0.0763)	(0.0149, 0.0236, 0.0345)	(0.0373, 0.0496, 0.0644)	(0.0106, 0.0165, 0.024)	(0.0326, 0.0501, 0.0713)	(0.0353, 0.0531, 0.0745)	(0.0199, 0.0579, 0.1131)	(0.0131, 0.0241, 0.0384)	(0.0412, 0.0682, 0.1065)	(0.0285, 0.0415, 0.0553)	(0.0454, 0.0594, 0.076)	(0.0336, 0.0464, 0.0624)	(0.008, 0.0196, 0.036)	(0.0081, 0.0193, 0.0344)	(0.0296, 0.0446, 0.0623)	(0.0276, 0.0446, 0.0646)	(0.0184, 0.0306, 0.045)	(0.032, 0.0464, 0.065)	(0.0063, 0.0166, 0.0324)	(0.0134, 0.0262, 0.0418)	(0.0141, 0.0257, 0.0418)	(0.035, 0.0532, 0.0769)	(0.0023, 0.0075, 0.0157)	(0.0232, 0.0309, 0.0402)	(0.0019, 0.0105, 0.0259)	(0.0069, 0.018, 0.0362)	VG Unavailable
ENSG00000198466	(0.0145, 0.0184, 0.0225)	(0.0116, 0.0152, 0.0194)	(0.011, 0.0162, 0.0224)	(0.0191, 0.0249, 0.0319)	(0.0138, 0.0201, 0.0276)	(0.0195, 0.0249, 0.0305)	(0.0012, 0.0147, 0.0412)	(0.0134, 0.0174, 0.0223)	(0.0029, 0.0073, 0.0141)	(0.0029, 0.0081, 0.0166)	(0.0075, 0.0133, 0.0215)	(0.0067, 0.0106, 0.0157)	(0.0038, 0.0069, 0.0114)	(0.0057, 0.0103, 0.016)	(0.0063, 0.0123, 0.0196)	(0.0085, 0.0153, 0.0238)	(0.0047, 0.0092, 0.0159)	(0.0082, 0.0131, 0.0188)	(0.0077, 0.0152, 0.0249)	(0.0077, 0.019, 0.0332)	(0.0021, 0.0073, 0.0152)	(0.0137, 0.0186, 0.0243)	(0.0136, 0.0172, 0.0212)	(0.0124, 0.0175, 0.023)	(0.0136, 0.0177, 0.0222)	(0.0131, 0.0171, 0.0213)	(0.0228, 0.0273, 0.0325)	(0.0116, 0.016, 0.0207)	(0.0137, 0.0183, 0.0242)	(0.0033, 0.0094, 0.019)	(0.0116, 0.0173, 0.0239)	(0.0069, 0.0124, 0.0201)	(0.0126, 0.0159, 0.0197)	(0.0132, 0.0174, 0.022)	(0.0172, 0.0217, 0.0269)	(0.0157, 0.0225, 0.0302)	(0.0138, 0.0193, 0.0259)	(0.0108, 0.0157, 0.0209)	(0.0096, 0.0131, 0.0171)	(0.0116, 0.0149, 0.0188)	(0.0118, 0.0152, 0.0191)	(0.0086, 0.0128, 0.0174)	(0.0143, 0.0203, 0.0283)	(0.0088, 0.0131, 0.0178)	(0.0122, 0.0165, 0.0219)	(0.0065, 0.0093, 0.0129)	(0.0133, 0.0164, 0.0197)	(0.0119, 0.0186, 0.0264)	(0.0061, 0.0104, 0.0156)	(0.0277, 0.0344, 0.0424)
ENSG00000198467	(0.0337, 0.0394, 0.0451)	(0.041, 0.0483, 0.0561)	(0.1081, 0.1342, 0.1656)	(0.0051, 0.0062, 0.0074)	(0.0038, 0.0052, 0.007)	(0.0049, 0.0056, 0.0065)	(0.0077, 0.019, 0.0362)	(0.0297, 0.0359, 0.0426)	(0.1447, 0.199, 0.2609)	(0.1518, 0.2094, 0.279)	(0.1328, 0.1748, 0.2256)	(0.1729, 0.2197, 0.2699)	(0.166, 0.2177, 0.2736)	(0.1309, 0.1747, 0.2212)	(0.1252, 0.1697, 0.2192)	(0.1339, 0.1828, 0.2369)	(0.1118, 0.153, 0.2023)	(0.1047, 0.138, 0.1777)	(0.1335, 0.1789, 0.2302)	(0.0495, 0.0754, 0.1101)	(0.1112, 0.1625, 0.2212)	(0.0091, 0.0113, 0.0137)	(0.0129, 0.0161, 0.0199)	(0.0042, 0.0053, 0.0064)	(0.0168, 0.0204, 0.0243)	(0.0071, 0.0085, 0.0099)	(0.0411, 0.0486, 0.0569)	(0.011, 0.0134, 0.0159)	(0.0158, 0.0198, 0.024)	(0.0418, 0.0635, 0.0938)	(0.0926, 0.1448, 0.2132)	(0.077, 0.1045, 0.139)	(0.034, 0.0402, 0.0468)	(0.0363, 0.0417, 0.0475)	(0.0345, 0.0402, 0.046)	(0.0333, 0.0434, 0.055)	(0.0881, 0.1115, 0.1379)	(0.0106, 0.0136, 0.0168)	(0.0869, 0.1103, 0.1341)	(0.045, 0.0543, 0.0639)	(0.0262, 0.0318, 0.037)	(0.0214, 0.0301, 0.0408)	(0.0261, 0.0359, 0.0478)	(0.0673, 0.0853, 0.1041)	(0.0342, 0.0426, 0.0521)	(0.0187, 0.0237, 0.0295)	(0.0786, 0.091, 0.1046)	(0.0124, 0.0173, 0.0223)	(0.0224, 0.0315, 0.0428)	(0.1057, 0.1319, 0.1608)
ENSG00000198468	VG Unavailable	VG Unavailable	VG Unavailable	VG Unavailable	VG Unavailable	VG Unavailable	VG Unavailable	VG Unavailable	(0.218, 0.3591, 0.5418)	(0.207, 0.3781, 0.5854)	(0.2346, 0.3852, 0.5643)	(0.1342, 0.2345, 0.3716)	VG Unavailable	(0.3099, 0.4938, 0.7069)	(0.273, 0.4282, 0.6183)	(0.2196, 0.3626, 0.5658)	(0.1772, 0.2829, 0.417)	(0.1807, 0.2814, 0.4065)	(0.153, 0.2537, 0.374)	(0.1959, 0.3467, 0.5368)	(0.0806, 0.1519, 0.2514)	(0.2748, 0.4008, 0.5413)	(0.4403, 0.602, 0.7851)	VG Unavailable	VG Unavailable	VG Unavailable	(0.6935, 0.8939, 1.154)	(0.3539, 0.4993, 0.6433)	VG Unavailable	VG Unavailable	(0.3432, 0.4917, 0.6715)	VG Unavailable	(0.4516, 0.618, 0.8294)	VG Unavailable	(0.2461, 0.3266, 0.4242)	VG Unavailable	VG Unavailable	(0.3248, 0.5055, 0.7235)	(0.0725, 0.1045, 0.143)	VG Unavailable	VG Unavailable	VG Unavailable	(0.4182, 0.6264, 0.8964)	(0.3695, 0.5292, 0.7206)	VG Unavailable	(0.0202, 0.0351, 0.0537)	(0.2713, 0.3606, 0.4706)	VG Unavailable	VG Unavailable	VG Unavailable
ENSG00000198471	VG Unavailable	VG Unavailable	VG Unavailable	VG Unavailable	VG Unavailable	VG Unavailable	VG Unavailable	VG Unavailable	VG Unavailable	VG Unavailable	VG Unavailable	VG Unavailable	VG Unavailable	VG Unavailable	VG Unavailable	VG Unavailable	VG Unavailable	VG Unavailable	VG Unavailable	VG Unavailable	VG Unavailable	VG Unavailable	VG Unavailable	VG Unavailable	VG Unavailable	VG Unavailable	VG Unavailable	VG Unavailable	VG Unavailable	VG Unavailable	VG Unavailable	VG Unavailable	VG Unavailable	(0.0659, 0.0941, 0.1311)	VG Unavailable	VG Unavailable	VG Unavailable	VG Unavailable	VG Unavailable	VG Unavailable	VG Unavailable	VG Unavailable	VG Unavailable	VG Unavailable	VG Unavailable	(0.0232, 0.0411, 0.063)	VG Unavailable	VG Unavailable	VG Unavailable	VG Unavailable
ENSG00000198478	(0.0111, 0.0137, 0.0167)	(0.0079, 0.0103, 0.0132)	(0.002, 0.0084, 0.0185)	(0.0095, 0.0149, 0.0211)	(0.0047, 0.0087, 0.0142)	(0.012, 0.0163, 0.0214)	(0.0012, 0.0103, 0.0279)	(0.0068, 0.0091, 0.0116)	(0.0022, 0.0043, 0.007)	(0.0034, 0.0075, 0.0133)	(0.0019, 0.0045, 0.0083)	(0.0003, 0.002, 0.0057)	(0.0022, 0.005, 0.0089)	(0.0021, 0.004, 0.0067)	(0.002, 0.0039, 0.0062)	(0.0005, 0.0024, 0.0057)	(0.0033, 0.0063, 0.0105)	(0.0001, 0.0017, 0.0047)	(0.0016, 0.0039, 0.0075)	(0.0009, 0.0035, 0.0078)	(0.0042, 0.0079, 0.0128)	(0.0019, 0.0045, 0.008)	(0.0023, 0.0035, 0.0048)	(0.0033, 0.0058, 0.0087)	(0.0043, 0.0054, 0.0068)	(0.0036, 0.0057, 0.0085)	(0.0105, 0.0269, 0.0509)	(0.005, 0.0101, 0.0167)	(0.0136, 0.0209, 0.0305)	(0.0006, 0.0053, 0.0136)	VG Unavailable	(0.0011, 0.003, 0.0059)	(0.0106, 0.0147, 0.0189)	(0.0168, 0.024, 0.0327)	(0.0065, 0.009, 0.0114)	(0.0049, 0.0129, 0.0254)	(0.0029, 0.0063, 0.0114)	(0.0034, 0.0061, 0.0098)	(0.0032, 0.005, 0.0072)	(0.0037, 0.006, 0.0085)	(0.0054, 0.0074, 0.0099)	(0.0035, 0.0056, 0.0082)	(0.0012, 0.0029, 0.0058)	(0.0008, 0.0048, 0.0123)	(0.0024, 0.004, 0.0061)	(0.0035, 0.0094, 0.0182)	(0.0026, 0.0034, 0.0043)	(0.0049, 0.0097, 0.0155)	(0.0039, 0.007, 0.0109)	(0.0166, 0.0254, 0.0358)
ENSG00000198482	(0.018, 0.0241, 0.0314)	(0.0147, 0.0208, 0.0277)	(0.0135, 0.0235, 0.0348)	(0.0147, 0.0214, 0.0298)	(0.01, 0.0178, 0.0269)	(0.0132, 0.0189, 0.0264)	(0.0005, 0.0097, 0.0293)	(0.0126, 0.0183, 0.025)	(0.0144, 0.0314, 0.0541)	(0.0156, 0.0365, 0.0668)	(0.0069, 0.014, 0.0237)	(0.0075, 0.0136, 0.022)	(0.0115, 0.0208, 0.0343)	(0.0154, 0.0301, 0.0501)	(0.012, 0.0269, 0.0471)	(0.0119, 0.0254, 0.0425)	(0.0235, 0.0433, 0.0706)	(0.0166, 0.0305, 0.049)	(0.0087, 0.0206, 0.0366)	(0.0201, 0.0413, 0.0696)	(0.0181, 0.0354, 0.0618)	(0.0117, 0.0183, 0.0269)	(0.0107, 0.0156, 0.0211)	(0.0142, 0.0213, 0.0295)	(0.014, 0.0198, 0.0269)	(0.0179, 0.0241, 0.032)	(0.0069, 0.0122, 0.0182)	(0.0179, 0.0259, 0.0348)	(0.0102, 0.0157, 0.0229)	(0.0094, 0.0226, 0.0417)	(0.0053, 0.0106, 0.0169)	(0.0173, 0.0331, 0.0526)	(0.0151, 0.0203, 0.0264)	(0.0191, 0.0273, 0.0383)	(0.0148, 0.0195, 0.0251)	(0.0064, 0.0124, 0.0202)	(0.0098, 0.0166, 0.0247)	(0.0111, 0.0176, 0.0253)	(0.0126, 0.0199, 0.0291)	(0.0147, 0.0202, 0.0265)	(0.0148, 0.02, 0.0257)	(0.0075, 0.0159, 0.026)	(0.0111, 0.0176, 0.0254)	(0.0145, 0.0222, 0.0306)	(0.0093, 0.0148, 0.022)	(0.0136, 0.0194, 0.0271)	(0.0152, 0.019, 0.0238)	(0.0091, 0.0172, 0.0281)	(0.0069, 0.0131, 0.0221)	(0.0282, 0.0385, 0.0495)
ENSG00000198483	(0.0076, 0.0135, 0.0214)	(0.0106, 0.0217, 0.0357)	VG Unavailable	(0.0117, 0.0169, 0.0232)	(0.0358, 0.0556, 0.0816)	(0.029, 0.0404, 0.0536)	(0.0025, 0.0279, 0.0831)	(0.0048, 0.0105, 0.0186)	(0.0019, 0.0077, 0.0168)	(0.0165, 0.0318, 0.0536)	(0.0061, 0.0148, 0.0266)	(0.0051, 0.0097, 0.0163)	(0.0029, 0.0062, 0.0109)	(0.0038, 0.0094, 0.0171)	(0.0022, 0.008, 0.0171)	(0.0058, 0.0158, 0.0295)	(0.0063, 0.013, 0.0213)	(0.0028, 0.0092, 0.019)	(0.0042, 0.0152, 0.033)	(0.0031, 0.0094, 0.0203)	(0.0002, 0.0068, 0.0209)	(0.0004, 0.0041, 0.0118)	(0.001, 0.0066, 0.0178)	(0.0002, 0.0028, 0.0082)	(0.0524, 0.0626, 0.0731)	(0.0037, 0.0077, 0.0138)	(0.0103, 0.0189, 0.03)	(0.0048, 0.0177, 0.0368)	VG Unavailable	VG Unavailable	VG Unavailable	VG Unavailable	(0.0175, 0.0299, 0.0465)	(0.0206, 0.0278, 0.0371)	(0.015, 0.0247, 0.0371)	(0.0349, 0.0642, 0.1025)	VG Unavailable	(0.0149, 0.0249, 0.0374)	(0.0272, 0.049, 0.0775)	(0.0329, 0.0388, 0.0451)	(0.0381, 0.044, 0.0505)	(0.0352, 0.054, 0.0771)	(0.0115, 0.0281, 0.0557)	VG Unavailable	(0.0042, 0.0119, 0.023)	(0.0, 0.0, 0.0074)	(0.0166, 0.031, 0.0499)	(0.0005, 0.0049, 0.0135)	(0.0386, 0.0564, 0.0765)	VG Unavailable
ENSG00000198488	VG Unavailable	VG Unavailable	VG Unavailable	VG Unavailable	VG Unavailable	VG Unavailable	VG Unavailable	VG Unavailable	VG Unavailable	VG Unavailable	VG Unavailable	VG Unavailable	VG Unavailable	VG Unavailable	VG Unavailable	VG Unavailable	VG Unavailable	VG Unavailable	VG Unavailable	VG Unavailable	VG Unavailable	(0.0036, 0.0188, 0.0464)	(0.0105, 0.0151, 0.0209)	VG Unavailable	(0.0705, 0.091, 0.1189)	VG Unavailable	VG Unavailable	VG Unavailable	VG Unavailable	VG Unavailable	VG Unavailable	VG Unavailable	VG Unavailable	VG Unavailable	VG Unavailable	VG Unavailable	VG Unavailable	VG Unavailable	VG Unavailable	VG Unavailable	VG Unavailable	(0.0401, 0.0648, 0.096)	(0.0136, 0.0242, 0.0388)	VG Unavailable	(0.2038, 0.2789, 0.3666)	VG Unavailable	VG Unavailable	VG Unavailable	VG Unavailable	VG Unavailable
ENSG00000198491	VG Unavailable	VG Unavailable	VG Unavailable	VG Unavailable	VG Unavailable	VG Unavailable	VG Unavailable	VG Unavailable	VG Unavailable	VG Unavailable	VG Unavailable	VG Unavailable	VG Unavailable	(0.0025, 0.0142, 0.0351)	(0.004, 0.0186, 0.0478)	VG Unavailable	(0.015, 0.0496, 0.1085)	VG Unavailable	VG Unavailable	VG Unavailable	VG Unavailable	VG Unavailable	VG Unavailable	VG Unavailable	(0.0241, 0.0414, 0.0673)	VG Unavailable	VG Unavailable	VG Unavailable	VG Unavailable	VG Unavailable	VG Unavailable	VG Unavailable	VG Unavailable	VG Unavailable	VG Unavailable	VG Unavailable	VG Unavailable	VG Unavailable	VG Unavailable	VG Unavailable	VG Unavailable	VG Unavailable	VG Unavailable	VG Unavailable	VG Unavailable	VG Unavailable	VG Unavailable	VG Unavailable	VG Unavailable	VG Unavailable
ENSG00000198492	(0.0031, 0.0109, 0.0228)	(0.0121, 0.0247, 0.0413)	(0.0001, 0.0052, 0.0189)	(0.0018, 0.0155, 0.0456)	(0.0026, 0.019, 0.0475)	(0.0224, 0.0425, 0.0715)	VG Unavailable	(0.009, 0.0191, 0.0332)	VG Unavailable	VG Unavailable	VG Unavailable	VG Unavailable	VG Unavailable	VG Unavailable	VG Unavailable	VG Unavailable	VG Unavailable	VG Unavailable	VG Unavailable	VG Unavailable	VG Unavailable	(0.0037, 0.0184, 0.0442)	(0.0, 0.0044, 0.0168)	(0.0012, 0.0099, 0.0249)	(0.0023, 0.0093, 0.0192)	(0.0016, 0.0135, 0.0367)	(0.0013, 0.0067, 0.0172)	(0.0019, 0.0186, 0.05)	(0.003, 0.028, 0.0739)	VG Unavailable	(0.0, 0.0033, 0.0176)	(0.0025, 0.0163, 0.0424)	(0.0125, 0.0236, 0.0364)	(0.0, 0.0061, 0.0269)	(0.0092, 0.0198, 0.0346)	(0.0, 0.0, 0.045)	(0.0129, 0.0315, 0.0545)	(0.0016, 0.014, 0.0401)	(0.0031, 0.0147, 0.0341)	(0.0115, 0.0199, 0.031)	(0.0083, 0.0173, 0.0298)	(0.0, 0.0016, 0.0357)	(0.0038, 0.0158, 0.0377)	(0.0115, 0.0289, 0.053)	(0.0036, 0.0163, 0.0419)	(0.0, 0.0002, 0.0315)	(0.001, 0.007, 0.0195)	(0.0, 0.0088, 0.0441)	(0.0153, 0.0426, 0.0807)	(0.0403, 0.074, 0.1187)
ENSG00000198496	(0.0541, 0.0652, 0.0795)	(0.0709, 0.088, 0.1052)	(0.0519, 0.0702, 0.0931)	(0.0608, 0.0782, 0.0959)	(0.0564, 0.0797, 0.1039)	(0.0734, 0.0893, 0.1065)	(0.012, 0.046, 0.1038)	(0.0513, 0.0647, 0.0794)	(0.1024, 0.1526, 0.2144)	(0.1098, 0.1658, 0.2346)	(0.0807, 0.1116, 0.149)	(0.0739, 0.1029, 0.1349)	(0.0977, 0.1377, 0.183)	(0.1, 0.1322, 0.171)	(0.1075, 0.1493, 0.2013)	(0.1128, 0.1605, 0.2132)	(0.1076, 0.1491, 0.2004)	(0.0946, 0.1297, 0.1721)	(0.0988, 0.141, 0.1934)	(0.1124, 0.1767, 0.2579)	(0.1031, 0.1491, 0.2029)	(0.0623, 0.0793, 0.0991)	(0.0366, 0.0462, 0.0573)	(0.0633, 0.0804, 0.0995)	(0.0469, 0.0582, 0.07)	(0.0632, 0.0764, 0.0937)	(0.035, 0.0444, 0.0542)	(0.0891, 0.1145, 0.1412)	(0.0622, 0.0822, 0.1046)	(0.0229, 0.0401, 0.0601)	(0.0157, 0.0234, 0.0327)	(0.0393, 0.0564, 0.0784)	(0.0482, 0.0585, 0.0702)	(0.1117, 0.138, 0.1659)	(0.0708, 0.0853, 0.1019)	(0.0226, 0.0327, 0.0451)	(0.0234, 0.0314, 0.0414)	(0.0316, 0.0429, 0.0562)	(0.0182, 0.0248, 0.0329)	(0.0531, 0.0651, 0.0767)	(0.0464, 0.0552, 0.0647)	(0.0268, 0.0417, 0.0602)	(0.028, 0.0398, 0.0545)	(0.0191, 0.0265, 0.0348)	(0.042, 0.0549, 0.0685)	(0.037, 0.0467, 0.0578)	(0.0188, 0.0229, 0.0274)	(0.0339, 0.0509, 0.072)	(0.044, 0.0643, 0.09)	(0.0434, 0.0536, 0.0659)
ENSG00000198498	(0.0028, 0.0046, 0.0065)	(0.0029, 0.0049, 0.0072)	(0.0032, 0.0072, 0.0129)	(0.0011, 0.0028, 0.0053)	(0.0027, 0.0058, 0.0103)	(0.0016, 0.003, 0.0047)	(0.0, 0.0048, 0.0239)	(0.0026, 0.0046, 0.0073)	(0.0069, 0.0163, 0.0324)	(0.0012, 0.0101, 0.0273)	(0.0, 0.0021, 0.0134)	(0.0024, 0.0081, 0.0164)	(0.001, 0.0049, 0.0128)	(0.0013, 0.0074, 0.0174)	(0.006, 0.0147, 0.0263)	(0.0064, 0.0159, 0.0291)	(0.0045, 0.012, 0.0217)	(0.0, 0.0031, 0.0109)	(0.0066, 0.0181, 0.0344)	(0.0028, 0.0102, 0.0234)	(0.0, 0.0022, 0.0109)	(0.0, 0.0018, 0.0061)	(0.0027, 0.0052, 0.0086)	(0.0001, 0.0016, 0.0046)	(0.0006, 0.002, 0.0042)	(0.0012, 0.0033, 0.0062)	(0.0018, 0.0027, 0.0038)	(0.0004, 0.0024, 0.0069)	(0.0003, 0.0031, 0.0091)	(0.003, 0.0116, 0.0266)	(0.0003, 0.0009, 0.002)	(0.0009, 0.0054, 0.0121)	(0.0019, 0.0041, 0.0072)	(0.0025, 0.0055, 0.0093)	(0.0044, 0.0066, 0.0094)	(0.0018, 0.0051, 0.01)	(0.0013, 0.0039, 0.0082)	(0.0015, 0.0048, 0.0099)	(0.0008, 0.0036, 0.0092)	(0.0024, 0.0042, 0.0066)	(0.0026, 0.0042, 0.0066)	(0.0009, 0.0036, 0.008)	(0.0013, 0.0042, 0.0095)	(0.0012, 0.0035, 0.0072)	(0.0, 0.001, 0.0049)	(0.0043, 0.006, 0.0082)	(0.0038, 0.006, 0.0089)	(0.0007, 0.0033, 0.0081)	(0.0004, 0.0028, 0.0075)	(0.0101, 0.0187, 0.0298)
ENSG00000198502	(0.7821, 0.8939, 1.01)	(0.7859, 0.8939, 0.9992)	(0.7726, 0.8939, 1.0355)	(0.775, 0.8939, 1.0286)	(0.7345, 0.8939, 1.055)	(0.7897, 0.8939, 1.002)	(0.5249, 0.8939, 1.4144)	(0.7699, 0.8939, 1.0335)	(0.6937, 0.8939, 1.1547)	(0.6591, 0.8939, 1.1401)	(0.7099, 0.8939, 1.1028)	(0.6043, 0.8939, 1.2346)	(0.6454, 0.8939, 1.2025)	(0.6775, 0.8939, 1.1617)	(0.6875, 0.8939, 1.1091)	(0.723, 0.8939, 1.0965)	(0.723, 0.8939, 1.0773)	(0.7213, 0.8939, 1.0791)	(0.6963, 0.8939, 1.1044)	(0.6302, 0.8939, 1.2217)	(0.6832, 0.8939, 1.1225)	(0.7592, 0.8939, 1.0238)	(0.7694, 0.8939, 1.0298)	(0.7538, 0.8939, 1.0375)	(0.7965, 0.8939, 1.0083)	(0.7781, 0.8939, 1.0239)	VG Unavailable	(0.767, 0.8939, 1.0313)	(0.7798, 0.8939, 1.0203)	(0.6906, 0.8939, 1.1536)	(0.6918, 0.8939, 1.1252)	(0.717, 0.8939, 1.0918)	(0.7712, 0.8897, 1.0304)	(0.8031, 0.8939, 0.9881)	(0.7785, 0.8939, 1.0064)	(0.6977, 0.8939, 1.1221)	(0.739, 0.8939, 1.045)	(0.7505, 0.8939, 1.0597)	(0.7488, 0.8939, 1.046)	(0.782, 0.8939, 1.0057)	(0.7984, 0.8939, 0.9941)	(0.6807, 0.8939, 1.1446)	(0.7199, 0.8939, 1.1051)	(0.7166, 0.8939, 1.0914)	(0.7639, 0.8939, 1.0531)	(0.7682, 0.8939, 1.027)	(0.804, 0.8939, 0.9942)	(0.6919, 0.8939, 1.1404)	(0.7078, 0.8939, 1.1173)	(0.7902, 0.8939, 1.0104)
ENSG00000198513	(0.0041, 0.0081, 0.0132)	(0.0074, 0.0149, 0.0241)	(0.0001, 0.0057, 0.0202)	(0.0017, 0.0055, 0.0111)	(0.0031, 0.009, 0.0181)	(0.0033, 0.0061, 0.0096)	(0.0, 0.0, 0.0177)	(0.0054, 0.0101, 0.0166)	(0.0006, 0.003, 0.0077)	(0.0, 0.004, 0.014)	(0.001, 0.004, 0.0093)	(0.0, 0.0017, 0.0061)	(0.0018, 0.0045, 0.0088)	(0.001, 0.0033, 0.0066)	(0.0005, 0.0028, 0.0064)	(0.0036, 0.0099, 0.0196)	(0.0003, 0.0028, 0.0077)	(0.0006, 0.0025, 0.006)	(0.0, 0.002, 0.0098)	(0.0044, 0.0157, 0.0346)	(0.0, 0.0026, 0.0101)	(0.0009, 0.0043, 0.0104)	(0.0027, 0.0071, 0.0132)	(0.0027, 0.0065, 0.0121)	(0.0021, 0.0082, 0.0183)	(0.0028, 0.0059, 0.0106)	(0.0106, 0.0214, 0.036)	(0.0073, 0.0184, 0.0368)	VG Unavailable	(0.0003, 0.0168, 0.0593)	VG Unavailable	VG Unavailable	(0.0018, 0.0072, 0.0153)	(0.0165, 0.0336, 0.0564)	(0.0053, 0.0078, 0.0109)	(0.0007, 0.0054, 0.0147)	(0.0064, 0.0155, 0.0288)	(0.0055, 0.0117, 0.0204)	(0.0047, 0.0097, 0.0166)	(0.0054, 0.0097, 0.0147)	(0.0059, 0.0095, 0.0142)	(0.0, 0.0016, 0.0099)	(0.0037, 0.0129, 0.0278)	(0.0077, 0.0216, 0.0439)	(0.0001, 0.0031, 0.0122)	(0.0071, 0.0129, 0.0212)	(0.0106, 0.0183, 0.0284)	(0.0003, 0.004, 0.0118)	(0.0049, 0.0128, 0.0253)	VG Unavailable
ENSG00000198515	(0.4179, 0.5223, 0.6407)	(0.3412, 0.4513, 0.5612)	VG Unavailable	VG Unavailable	VG Unavailable	VG Unavailable	(0.0001, 0.0127, 0.0431)	(0.0887, 0.1249, 0.1631)	VG Unavailable	VG Unavailable	VG Unavailable	(0.0167, 0.0364, 0.0629)	(0.0196, 0.0402, 0.0688)	VG Unavailable	VG Unavailable	VG Unavailable	VG Unavailable	VG Unavailable	VG Unavailable	VG Unavailable	VG Unavailable	(0.0396, 0.1144, 0.2397)	(0.0371, 0.0533, 0.0732)	VG Unavailable	(0.0701, 0.0843, 0.0994)	VG Unavailable	VG Unavailable	VG Unavailable	VG Unavailable	(0.021, 0.0488, 0.0913)	VG Unavailable	(0.0126, 0.0204, 0.0311)	VG Unavailable	(0.0467, 0.0692, 0.0943)	(0.0293, 0.0389, 0.0513)	VG Unavailable	(0.0166, 0.0295, 0.0481)	(0.0282, 0.043, 0.0615)	(0.0051, 0.0189, 0.0424)	(0.0808, 0.0979, 0.1157)	(0.0847, 0.1003, 0.1188)	(0.0219, 0.0374, 0.0569)	(0.0385, 0.0615, 0.0918)	(0.2101, 0.2948, 0.3948)	(0.0564, 0.0915, 0.1325)	(0.0918, 0.1337, 0.1902)	(0.0677, 0.0886, 0.1116)	VG Unavailable	(0.0466, 0.0731, 0.1046)	VG Unavailable
ENSG00000198517	(0.0021, 0.0028, 0.0036)	(0.0008, 0.0014, 0.0022)	(0.0039, 0.006, 0.0085)	(0.0011, 0.0016, 0.0022)	(0.0015, 0.0025, 0.0039)	(0.0013, 0.0017, 0.0023)	(0.0006, 0.0059, 0.0167)	(0.0014, 0.0023, 0.0033)	(0.0007, 0.0025, 0.0049)	(0.0021, 0.0049, 0.0087)	(0.0012, 0.0036, 0.0076)	(0.003, 0.0067, 0.0119)	(0.0001, 0.0025, 0.0082)	(0.0003, 0.0014, 0.0031)	(0.002, 0.0043, 0.0076)	(0.0013, 0.0031, 0.0056)	(0.0003, 0.0015, 0.0033)	(0.0, 0.0013, 0.0042)	(0.0009, 0.0028, 0.0056)	(0.001, 0.0031, 0.0062)	(0.0007, 0.0021, 0.0045)	(0.0014, 0.0022, 0.003)	(0.0013, 0.002, 0.0031)	(0.001, 0.0016, 0.0024)	(0.0017, 0.0028, 0.0041)	(0.0014, 0.002, 0.0028)	(0.0023, 0.0042, 0.0066)	(0.001, 0.0016, 0.0024)	(0.0009, 0.0015, 0.0024)	(0.0014, 0.0043, 0.0083)	(0.0022, 0.0052, 0.0096)	(0.0009, 0.0027, 0.0054)	(0.0018, 0.0024, 0.0032)	(0.0019, 0.0026, 0.0033)	(0.0017, 0.0024, 0.0031)	(0.0019, 0.004, 0.0068)	(0.0035, 0.0054, 0.0076)	(0.0011, 0.002, 0.0032)	(0.0016, 0.0032, 0.0053)	(0.0014, 0.0022, 0.003)	(0.0008, 0.0014, 0.0021)	(0.0009, 0.0024, 0.0048)	(0.001, 0.0023, 0.004)	(0.002, 0.0038, 0.0061)	(0.0009, 0.0019, 0.0031)	(0.0016, 0.0035, 0.0063)	(0.0016, 0.0024, 0.0034)	(0.0004, 0.0013, 0.0029)	(0.0005, 0.0016, 0.0033)	(0.0062, 0.0088, 0.0117)
ENSG00000198520	(0.1081, 0.1598, 0.2271)	VG Unavailable	(0.0114, 0.0346, 0.0688)	VG Unavailable	VG Unavailable	VG Unavailable	VG Unavailable	(0.0818, 0.1307, 0.1935)	(0.02, 0.0555, 0.1027)	(0.0204, 0.0588, 0.1184)	(0.0117, 0.0279, 0.0545)	(0.0302, 0.0563, 0.0927)	(0.0128, 0.037, 0.0731)	(0.0334, 0.0625, 0.0995)	VG Unavailable	(0.0021, 0.0164, 0.0449)	(0.0022, 0.0183, 0.0477)	(0.012, 0.0264, 0.0468)	(0.0043, 0.0213, 0.0522)	VG Unavailable	VG Unavailable	VG Unavailable	VG Unavailable	VG Unavailable	VG Unavailable	VG Unavailable	VG Unavailable	VG Unavailable	VG Unavailable	VG Unavailable	(0.0406, 0.0784, 0.1306)	(0.0446, 0.0703, 0.1023)	(0.0193, 0.0334, 0.0522)	VG Unavailable	(0.0679, 0.0904, 0.1178)	(0.0201, 0.0385, 0.0619)	VG Unavailable	(0.0299, 0.0633, 0.1093)	(0.0135, 0.0261, 0.0414)	VG Unavailable	VG Unavailable	VG Unavailable	(0.0343, 0.0804, 0.1391)	(0.0322, 0.0736, 0.132)	VG Unavailable	(0.0013, 0.0047, 0.0101)	(0.0682, 0.0962, 0.1295)	VG Unavailable	VG Unavailable	(0.017, 0.0362, 0.0644)
ENSG00000198521	(0.0193, 0.0334, 0.0511)	(0.0207, 0.0394, 0.0661)	(0.0007, 0.0099, 0.0297)	(0.0098, 0.0279, 0.0543)	(0.0126, 0.0451, 0.0986)	(0.0367, 0.0658, 0.1059)	VG Unavailable	(0.0132, 0.027, 0.0453)	VG Unavailable	VG Unavailable	(0.0274, 0.0814, 0.1719)	(0.002, 0.024, 0.0671)	(0.0, 0.001, 0.0259)	(0.0198, 0.0705, 0.1565)	(0.0014, 0.0198, 0.0586)	(0.0071, 0.043, 0.1104)	(0.0, 0.006, 0.059)	(0.002, 0.0253, 0.0738)	VG Unavailable	VG Unavailable	VG Unavailable	(0.0011, 0.0152, 0.0475)	(0.0122, 0.0249, 0.0444)	(0.0203, 0.0454, 0.0847)	(0.0124, 0.0326, 0.0582)	(0.0158, 0.036, 0.0646)	(0.0057, 0.0194, 0.0407)	(0.0121, 0.0377, 0.0815)	VG Unavailable	(0.0, 0.001, 0.1065)	(0.003, 0.0119, 0.0252)	VG Unavailable	(0.013, 0.0247, 0.0411)	VG Unavailable	(0.0506, 0.0759, 0.1081)	(0.0028, 0.0131, 0.0327)	(0.015, 0.0415, 0.0784)	(0.0088, 0.0187, 0.0325)	(0.0141, 0.0369, 0.0664)	(0.0278, 0.0489, 0.0774)	(0.0384, 0.0664, 0.1033)	(0.0082, 0.023, 0.0461)	(0.0056, 0.0209, 0.0448)	(0.0055, 0.0148, 0.0286)	(0.0091, 0.0262, 0.052)	(0.0004, 0.003, 0.0081)	(0.0073, 0.0145, 0.0243)	(0.0043, 0.021, 0.0526)	(0.0202, 0.0581, 0.1206)	(0.0601, 0.0989, 0.15)
ENSG00000198522	(0.0026, 0.004, 0.0058)	(0.0007, 0.0017, 0.0034)	(0.0022, 0.0044, 0.0075)	(0.0017, 0.0035, 0.0061)	(0.0003, 0.0018, 0.005)	(0.0025, 0.0041, 0.0063)	(0.0, 0.0015, 0.051)	(0.0019, 0.0033, 0.0053)	(0.0004, 0.0025, 0.007)	(0.0014, 0.0055, 0.0124)	(0.0031, 0.0067, 0.0117)	(0.0012, 0.0031, 0.006)	(0.002, 0.0043, 0.0075)	(0.0017, 0.0043, 0.0077)	(0.0008, 0.0029, 0.0062)	(0.007, 0.0138, 0.0238)	(0.0001, 0.0019, 0.006)	(0.0016, 0.0043, 0.0082)	(0.0014, 0.0043, 0.0091)	(0.0, 0.0022, 0.009)	(0.0045, 0.0101, 0.0184)	(0.0009, 0.0024, 0.0046)	(0.0004, 0.0016, 0.0038)	(0.0015, 0.0033, 0.0057)	(0.0018, 0.0032, 0.005)	(0.0011, 0.0025, 0.0043)	(0.0003, 0.0012, 0.0024)	(0.0024, 0.0049, 0.0084)	(0.0011, 0.0033, 0.0063)	(0.0, 0.0004, 0.007)	(0.0001, 0.0013, 0.0034)	(0.0016, 0.0056, 0.0117)	(0.0025, 0.0043, 0.0062)	(0.0027, 0.0044, 0.0064)	(0.0026, 0.0041, 0.0059)	(0.002, 0.0049, 0.009)	(0.0008, 0.0028, 0.0061)	(0.003, 0.006, 0.0104)	(0.0019, 0.004, 0.0067)	(0.0026, 0.004, 0.006)	(0.0034, 0.0048, 0.0064)	(0.0002, 0.0016, 0.0049)	(0.0001, 0.0014, 0.0042)	(0.001, 0.0026, 0.0051)	(0.0008, 0.0025, 0.005)	(0.0008, 0.0018, 0.0033)	(0.002, 0.0034, 0.005)	(0.0, 0.0, 0.0023)	(0.0019, 0.0053, 0.0104)	(0.0077, 0.0113, 0.016)
ENSG00000198523	(0.0086, 0.012, 0.0156)	(0.0082, 0.0138, 0.0213)	(0.0027, 0.0146, 0.0377)	(0.009, 0.0112, 0.0134)	(0.0043, 0.0059, 0.0077)	(0.0062, 0.0074, 0.0087)	(0.0, 0.0, 0.0047)	(0.0111, 0.0181, 0.0271)	VG Unavailable	VG Unavailable	VG Unavailable	VG Unavailable	VG Unavailable	VG Unavailable	VG Unavailable	VG Unavailable	VG Unavailable	VG Unavailable	VG Unavailable	VG Unavailable	VG Unavailable	(0.0021, 0.0031, 0.0043)	(0.001, 0.0019, 0.0033)	(0.0032, 0.0045, 0.0061)	(0.0027, 0.008, 0.0159)	(0.0021, 0.0031, 0.0042)	VG Unavailable	(0.0021, 0.0028, 0.0036)	(0.0019, 0.0024, 0.0032)	(0.0, 0.0056, 0.0446)	VG Unavailable	VG Unavailable	(0.0088, 0.0145, 0.0209)	(0.0064, 0.008, 0.0099)	(0.0073, 0.0114, 0.0169)	(0.0003, 0.007, 0.0212)	VG Unavailable	(0.0069, 0.0133, 0.0222)	(0.0021, 0.0255, 0.0749)	(0.0106, 0.0249, 0.0471)	(0.0149, 0.0255, 0.039)	(0.0002, 0.0156, 0.051)	(0.0025, 0.0066, 0.0135)	(0.0026, 0.0263, 0.0808)	(0.001, 0.003, 0.0061)	(0.0, 0.001, 0.0326)	(0.0118, 0.0179, 0.0262)	(0.0013, 0.0028, 0.0047)	(0.0041, 0.0111, 0.0222)	VG Unavailable
ENSG00000198535	VG Unavailable	VG Unavailable	VG Unavailable	VG Unavailable	VG Unavailable	VG Unavailable	VG Unavailable	VG Unavailable	VG Unavailable	VG Unavailable	VG Unavailable	VG Unavailable	VG Unavailable	VG Unavailable	VG Unavailable	VG Unavailable	VG Unavailable	VG Unavailable	VG Unavailable	VG Unavailable	VG Unavailable	VG Unavailable	VG Unavailable	VG Unavailable	VG Unavailable	VG Unavailable	VG Unavailable	VG Unavailable	VG Unavailable	(0.0116, 0.0423, 0.0908)	VG Unavailable	(0.3975, 0.8939, 1.6521)	(0.2832, 0.4592, 0.6618)	VG Unavailable	VG Unavailable	VG Unavailable	(0.0435, 0.0707, 0.1011)	(0.0476, 0.1574, 0.3348)	(0.013, 0.0205, 0.0297)	VG Unavailable	VG Unavailable	(0.0409, 0.1225, 0.2551)	VG Unavailable	VG Unavailable	(0.0188, 0.0436, 0.0817)	VG Unavailable	VG Unavailable	VG Unavailable	VG Unavailable	VG Unavailable
ENSG00000198538	(0.0255, 0.033, 0.0414)	(0.0139, 0.0203, 0.0277)	(0.0168, 0.0264, 0.0389)	(0.0244, 0.0337, 0.0451)	(0.02, 0.0316, 0.0469)	(0.0392, 0.0493, 0.0622)	(0.0028, 0.0201, 0.0503)	(0.0167, 0.024, 0.0324)	(0.0028, 0.0137, 0.0334)	(0.0094, 0.0288, 0.0604)	(0.0108, 0.0212, 0.0375)	(0.0031, 0.0066, 0.0124)	(0.0057, 0.0115, 0.0187)	(0.0001, 0.0055, 0.0184)	(0.0057, 0.019, 0.0399)	(0.0272, 0.0496, 0.078)	(0.0028, 0.0122, 0.0278)	(0.0057, 0.0173, 0.0349)	(0.0158, 0.0316, 0.0535)	(0.0104, 0.0281, 0.0556)	(0.0018, 0.011, 0.0275)	(0.0164, 0.0251, 0.036)	(0.0076, 0.0121, 0.0178)	(0.0164, 0.025, 0.0354)	(0.0073, 0.0117, 0.0168)	(0.013, 0.0185, 0.0258)	(0.011, 0.0158, 0.0224)	(0.0228, 0.0336, 0.0468)	(0.015, 0.0265, 0.0401)	(0.0016, 0.0087, 0.0235)	(0.0041, 0.0085, 0.0143)	(0.0259, 0.053, 0.0932)	(0.0176, 0.0239, 0.0308)	(0.0286, 0.0435, 0.0631)	(0.0226, 0.0301, 0.0381)	(0.0181, 0.0293, 0.044)	(0.0104, 0.0173, 0.0261)	(0.0145, 0.0226, 0.0326)	(0.0123, 0.0224, 0.0361)	(0.026, 0.0336, 0.043)	(0.0328, 0.0411, 0.0519)	(0.0113, 0.0206, 0.0338)	(0.0087, 0.0151, 0.0233)	(0.0195, 0.0302, 0.042)	(0.0041, 0.0092, 0.0162)	(0.0038, 0.0067, 0.0103)	(0.0106, 0.0142, 0.0181)	(0.0154, 0.029, 0.0482)	(0.0077, 0.0155, 0.0259)	(0.038, 0.0553, 0.0747)
ENSG00000198542	(0.0152, 0.0211, 0.0281)	(0.0378, 0.0802, 0.131)	VG Unavailable	(0.0167, 0.0207, 0.0248)	(0.0283, 0.0383, 0.0505)	(0.0221, 0.0267, 0.0312)	VG Unavailable	(0.0237, 0.0371, 0.0526)	VG Unavailable	VG Unavailable	VG Unavailable	(0.0053, 0.0228, 0.0543)	(0.0103, 0.0355, 0.0761)	VG Unavailable	VG Unavailable	VG Unavailable	VG Unavailable	VG Unavailable	VG Unavailable	VG Unavailable	VG Unavailable	VG Unavailable	VG Unavailable	(0.0153, 0.0264, 0.0391)	(0.0302, 0.0613, 0.0988)	(0.0332, 0.0465, 0.0628)	(0.0158, 0.0191, 0.0226)	(0.0278, 0.0405, 0.0556)	(0.0436, 0.0825, 0.14)	VG Unavailable	VG Unavailable	VG Unavailable	(0.021, 0.0283, 0.0368)	(0.0197, 0.0491, 0.0886)	(0.0102, 0.0141, 0.0189)	VG Unavailable	VG Unavailable	(0.0241, 0.0574, 0.1144)	(0.0072, 0.0169, 0.0311)	(0.0157, 0.0257, 0.0381)	(0.0148, 0.0213, 0.0292)	(0.0037, 0.0144, 0.0362)	VG Unavailable	VG Unavailable	(0.0139, 0.0266, 0.0422)	(0.0134, 0.0291, 0.0495)	(0.0238, 0.0365, 0.0517)	VG Unavailable	(0.0031, 0.014, 0.0314)	VG Unavailable
ENSG00000198546	(0.0204, 0.0342, 0.0522)	(0.0232, 0.0393, 0.0596)	(0.0039, 0.0145, 0.0308)	(0.0245, 0.0427, 0.0684)	(0.0077, 0.0221, 0.0434)	(0.0048, 0.0134, 0.026)	VG Unavailable	(0.0158, 0.0303, 0.0489)	(0.0027, 0.0249, 0.0639)	(0.0, 0.0068, 0.0444)	(0.0, 0.0072, 0.0431)	(0.0057, 0.0225, 0.0499)	(0.0001, 0.0069, 0.0247)	(0.0103, 0.0327, 0.0704)	(0.0148, 0.0442, 0.0894)	(0.0018, 0.0241, 0.0767)	(0.0045, 0.0245, 0.0619)	(0.0, 0.0044, 0.0349)	VG Unavailable	VG Unavailable	(0.0026, 0.0313, 0.092)	(0.0101, 0.0209, 0.0337)	(0.0037, 0.0105, 0.0202)	(0.0067, 0.0161, 0.0297)	(0.0237, 0.042, 0.0632)	(0.0103, 0.0185, 0.0293)	(0.0035, 0.0094, 0.0194)	(0.0048, 0.0135, 0.0268)	(0.0031, 0.0117, 0.0254)	(0.0001, 0.0098, 0.0359)	(0.0161, 0.0359, 0.0647)	(0.0158, 0.041, 0.0756)	(0.0145, 0.0252, 0.0398)	(0.0175, 0.0269, 0.0385)	(0.0178, 0.0313, 0.0471)	(0.0008, 0.0056, 0.015)	(0.007, 0.0262, 0.0574)	(0.0072, 0.0185, 0.0337)	(0.0141, 0.0303, 0.0531)	(0.0133, 0.027, 0.0444)	(0.0241, 0.0401, 0.0609)	(0.006, 0.022, 0.048)	(0.0057, 0.0145, 0.029)	(0.0138, 0.0326, 0.0596)	(0.0102, 0.0245, 0.045)	(0.0007, 0.0058, 0.0144)	(0.0088, 0.0162, 0.0269)	(0.0043, 0.0134, 0.0269)	(0.0009, 0.0141, 0.041)	(0.024, 0.0415, 0.0633)
ENSG00000198547	(0.071, 0.1111, 0.1697)	VG Unavailable	VG Unavailable	(0.0487, 0.0793, 0.1213)	VG Unavailable	(0.0349, 0.0632, 0.1016)	VG Unavailable	(0.0593, 0.0959, 0.1427)	(0.0324, 0.0592, 0.094)	(0.0187, 0.0542, 0.1071)	(0.0287, 0.0494, 0.0729)	(0.0262, 0.0379, 0.0536)	(0.0269, 0.0405, 0.0565)	(0.0323, 0.0492, 0.0718)	(0.0399, 0.0653, 0.0984)	VG Unavailable	(0.0272, 0.0509, 0.0855)	(0.0266, 0.0435, 0.0658)	(0.0239, 0.0463, 0.075)	(0.0233, 0.0784, 0.1602)	VG Unavailable	VG Unavailable	VG Unavailable	(0.0515, 0.0994, 0.1626)	VG Unavailable	VG Unavailable	VG Unavailable	VG Unavailable	VG Unavailable	VG Unavailable	VG Unavailable	VG Unavailable	VG Unavailable	VG Unavailable	(0.032, 0.0473, 0.0654)	(0.0302, 0.0525, 0.0839)	VG Unavailable	VG Unavailable	(0.0579, 0.1056, 0.17)	VG Unavailable	(0.0517, 0.0762, 0.1073)	VG Unavailable	VG Unavailable	VG Unavailable	VG Unavailable	(0.0069, 0.0201, 0.0384)	(0.0721, 0.1092, 0.1557)	(0.0226, 0.0508, 0.0891)	VG Unavailable	VG Unavailable
ENSG00000198551	(0.0096, 0.0123, 0.0152)	(0.0149, 0.0194, 0.0245)	(0.0063, 0.011, 0.0175)	(0.0057, 0.009, 0.0133)	(0.0083, 0.0138, 0.0209)	(0.0145, 0.0189, 0.0241)	(0.0003, 0.0072, 0.0218)	(0.0064, 0.0091, 0.0123)	(0.0111, 0.021, 0.0351)	(0.0011, 0.0072, 0.0177)	(0.0047, 0.0113, 0.0193)	(0.0014, 0.005, 0.0109)	(0.0032, 0.0073, 0.0137)	(0.0062, 0.0143, 0.0266)	(0.0043, 0.0105, 0.0206)	(0.0085, 0.0183, 0.0325)	(0.0028, 0.008, 0.0159)	(0.0046, 0.0107, 0.0198)	(0.0026, 0.0105, 0.024)	(0.0073, 0.0173, 0.0336)	(0.0045, 0.0127, 0.0246)	(0.0081, 0.0119, 0.017)	(0.0064, 0.0093, 0.0126)	(0.0124, 0.0175, 0.0237)	(0.0015, 0.0026, 0.004)	(0.0093, 0.0132, 0.0177)	(0.003, 0.0062, 0.0106)	(0.0076, 0.0142, 0.0228)	(0.0072, 0.0141, 0.0223)	(0.0009, 0.0033, 0.0081)	(0.0041, 0.0068, 0.0103)	(0.0032, 0.008, 0.0155)	(0.0033, 0.0044, 0.0058)	(0.014, 0.0214, 0.0304)	(0.0044, 0.0069, 0.01)	(0.0077, 0.0119, 0.0167)	(0.0108, 0.0155, 0.0214)	(0.0076, 0.0115, 0.0159)	(0.0064, 0.0105, 0.0156)	(0.0067, 0.0086, 0.0111)	(0.0108, 0.0135, 0.0167)	(0.0024, 0.0049, 0.0082)	(0.0041, 0.0068, 0.0101)	(0.006, 0.0084, 0.0113)	(0.0041, 0.0063, 0.0089)	(0.0027, 0.0046, 0.0071)	(0.0056, 0.0078, 0.0103)	(0.0056, 0.0107, 0.017)	(0.0055, 0.0095, 0.0142)	(0.0687, 0.0811, 0.0946)
ENSG00000198554	(0.0333, 0.0569, 0.0869)	VG Unavailable	VG Unavailable	VG Unavailable	VG Unavailable	VG Unavailable	VG Unavailable	(0.0164, 0.0385, 0.0725)	VG Unavailable	VG Unavailable	VG Unavailable	(0.0, 0.0, 0.8528)	(0.005, 0.0208, 0.0519)	VG Unavailable	VG Unavailable	VG Unavailable	VG Unavailable	(0.0027, 0.0217, 0.0566)	VG Unavailable	VG Unavailable	VG Unavailable	VG Unavailable	(0.0051, 0.0224, 0.0512)	VG Unavailable	(0.0032, 0.0104, 0.022)	VG Unavailable	(0.0017, 0.0053, 0.0106)	VG Unavailable	VG Unavailable	VG Unavailable	(0.0009, 0.0036, 0.0088)	VG Unavailable	(0.0152, 0.0344, 0.0594)	VG Unavailable	(0.0131, 0.027, 0.0461)	(0.0006, 0.0134, 0.0449)	VG Unavailable	VG Unavailable	VG Unavailable	(0.0148, 0.0279, 0.046)	(0.0201, 0.0347, 0.05)	VG Unavailable	(0.0068, 0.0312, 0.0748)	(0.0011, 0.0167, 0.0509)	VG Unavailable	(0.0072, 0.0163, 0.0305)	VG Unavailable	(0.0002, 0.014, 0.0522)	(0.0, 0.0112, 0.0569)	VG Unavailable
ENSG00000198555	VG Unavailable	VG Unavailable	VG Unavailable	VG Unavailable	VG Unavailable	VG Unavailable	VG Unavailable	VG Unavailable	VG Unavailable	VG Unavailable	VG Unavailable	VG Unavailable	VG Unavailable	VG Unavailable	VG Unavailable	VG Unavailable	VG Unavailable	VG Unavailable	VG Unavailable	VG Unavailable	VG Unavailable	VG Unavailable	VG Unavailable	VG Unavailable	VG Unavailable	VG Unavailable	VG Unavailable	VG Unavailable	VG Unavailable	VG Unavailable	VG Unavailable	VG Unavailable	VG Unavailable	VG Unavailable	VG Unavailable	VG Unavailable	VG Unavailable	VG Unavailable	VG Unavailable	VG Unavailable	VG Unavailable	VG Unavailable	VG Unavailable	VG Unavailable	VG Unavailable	(0.153, 0.3421, 0.6181)	VG Unavailable	VG Unavailable	VG Unavailable	VG Unavailable
ENSG00000198556	(0.0109, 0.0176, 0.026)	(0.0073, 0.0142, 0.0235)	(0.0007, 0.0062, 0.0179)	(0.0046, 0.0131, 0.0267)	(0.0, 0.0031, 0.0152)	(0.0027, 0.0085, 0.0174)	VG Unavailable	(0.0073, 0.0147, 0.0238)	(0.0104, 0.0293, 0.0583)	(0.0064, 0.0251, 0.0588)	(0.003, 0.0139, 0.033)	(0.0094, 0.0162, 0.0249)	(0.0062, 0.0131, 0.0211)	(0.0096, 0.0242, 0.0466)	(0.0091, 0.0267, 0.0508)	(0.0168, 0.0504, 0.0978)	(0.0024, 0.0101, 0.0238)	(0.0049, 0.0159, 0.0332)	(0.0, 0.0, 0.0617)	(0.0, 0.0079, 0.046)	(0.0007, 0.0137, 0.0472)	(0.0056, 0.0127, 0.023)	(0.0034, 0.0081, 0.0152)	(0.0029, 0.0092, 0.021)	(0.006, 0.0126, 0.0218)	(0.0081, 0.0159, 0.0263)	(0.0043, 0.0092, 0.0165)	(0.0006, 0.0079, 0.0237)	(0.0062, 0.0217, 0.0452)	(0.0, 0.0057, 0.0232)	(0.0044, 0.0104, 0.0186)	(0.0088, 0.0267, 0.0567)	(0.0093, 0.0162, 0.0263)	(0.0024, 0.0092, 0.0218)	(0.0055, 0.0105, 0.0166)	(0.0025, 0.0094, 0.0212)	(0.002, 0.0107, 0.0263)	(0.0069, 0.0124, 0.0201)	(0.0036, 0.0083, 0.015)	(0.0082, 0.0142, 0.0219)	(0.0038, 0.0088, 0.015)	(0.0, 0.0015, 0.0215)	(0.006, 0.0146, 0.0262)	(0.0001, 0.0024, 0.0083)	(0.0046, 0.0132, 0.025)	(0.0038, 0.0074, 0.0129)	(0.0065, 0.0107, 0.0159)	(0.0041, 0.0132, 0.0275)	(0.0014, 0.0088, 0.0234)	(0.0125, 0.0203, 0.0305)
ENSG00000198561	(0.0015, 0.002, 0.0027)	(0.0008, 0.0012, 0.0018)	(0.0, 0.0003, 0.0014)	(0.0003, 0.0009, 0.0018)	(0.0003, 0.0011, 0.0023)	(0.0008, 0.0013, 0.002)	(0.0002, 0.0025, 0.0069)	(0.0011, 0.0016, 0.0022)	(0.0007, 0.0022, 0.0048)	(0.0013, 0.0037, 0.0072)	(0.001, 0.003, 0.0057)	(0.0002, 0.0011, 0.003)	(0.0007, 0.0021, 0.0042)	(0.0015, 0.0032, 0.0055)	(0.0012, 0.0027, 0.0049)	(0.001, 0.0026, 0.0056)	(0.0005, 0.0019, 0.0041)	(0.001, 0.0029, 0.0055)	(0.0006, 0.0023, 0.0054)	(0.0053, 0.01, 0.0172)	(0.0013, 0.004, 0.0079)	(0.0005, 0.0011, 0.0019)	(0.0013, 0.0019, 0.0026)	(0.0007, 0.0014, 0.0022)	(0.0009, 0.0012, 0.0015)	(0.0009, 0.0015, 0.0023)	(0.0015, 0.0022, 0.003)	(0.001, 0.0018, 0.0029)	(0.0017, 0.003, 0.0046)	(0.0008, 0.0023, 0.0044)	(0.038, 0.0557, 0.0774)	(0.0011, 0.0021, 0.0034)	(0.0008, 0.0012, 0.0017)	(0.0005, 0.0016, 0.0035)	(0.0012, 0.0018, 0.0024)	(0.0, 0.0007, 0.002)	(0.0013, 0.002, 0.0028)	(0.0008, 0.0014, 0.0022)	(0.0001, 0.0006, 0.0014)	(0.0008, 0.0012, 0.0016)	(0.0011, 0.0015, 0.0019)	(0.0013, 0.0022, 0.0033)	(0.0006, 0.0012, 0.0021)	(0.0005, 0.0013, 0.0023)	(0.0005, 0.001, 0.0017)	(0.0004, 0.0008, 0.0014)	(0.0008, 0.0011, 0.0014)	(0.0002, 0.0009, 0.0022)	(0.0005, 0.0012, 0.0021)	(0.0129, 0.0215, 0.0323)
ENSG00000198563	(0.0024, 0.0029, 0.0033)	(0.002, 0.0024, 0.0029)	(0.0025, 0.0034, 0.0044)	(0.0021, 0.0027, 0.0033)	(0.0017, 0.0023, 0.0032)	(0.0024, 0.0029, 0.0035)	(0.0004, 0.0015, 0.0032)	(0.0022, 0.0027, 0.0032)	(0.002, 0.0033, 0.005)	(0.0015, 0.0028, 0.0045)	(0.0013, 0.0021, 0.0032)	(0.0016, 0.0022, 0.0029)	(0.0015, 0.0022, 0.003)	(0.0013, 0.0021, 0.0031)	(0.002, 0.0034, 0.005)	(0.0023, 0.0038, 0.0058)	(0.0007, 0.0015, 0.0025)	(0.0012, 0.002, 0.003)	(0.0018, 0.0029, 0.0043)	(0.0023, 0.004, 0.0063)	(0.0006, 0.0015, 0.0026)	(0.0016, 0.0021, 0.0026)	(0.0018, 0.0023, 0.0028)	(0.0022, 0.0028, 0.0034)	(0.0015, 0.0019, 0.0023)	(0.0022, 0.0027, 0.0033)	(0.0014, 0.0018, 0.0022)	(0.0025, 0.0031, 0.0038)	(0.0017, 0.0023, 0.003)	(0.0019, 0.0031, 0.0047)	(0.0007, 0.0011, 0.0016)	(0.0023, 0.0032, 0.0042)	(0.0022, 0.0026, 0.0031)	(0.0024, 0.003, 0.0037)	(0.002, 0.0024, 0.0029)	(0.0023, 0.0031, 0.0041)	(0.0016, 0.0021, 0.0027)	(0.0019, 0.0025, 0.0032)	(0.0024, 0.0031, 0.0039)	(0.0023, 0.0028, 0.0034)	(0.0027, 0.0032, 0.0038)	(0.0016, 0.0024, 0.0033)	(0.0014, 0.002, 0.0027)	(0.002, 0.0026, 0.0033)	(0.0016, 0.0021, 0.0027)	(0.0013, 0.0019, 0.0025)	(0.0025, 0.003, 0.0034)	(0.0026, 0.0037, 0.005)	(0.0013, 0.002, 0.0027)	(0.0086, 0.0098, 0.011)
ENSG00000198569	VG Unavailable	VG Unavailable	VG Unavailable	VG Unavailable	VG Unavailable	VG Unavailable	VG Unavailable	VG Unavailable	VG Unavailable	VG Unavailable	VG Unavailable	VG Unavailable	VG Unavailable	VG Unavailable	VG Unavailable	VG Unavailable	VG Unavailable	VG Unavailable	VG Unavailable	VG Unavailable	VG Unavailable	VG Unavailable	VG Unavailable	VG Unavailable	(0.0305, 0.0411, 0.0522)	VG Unavailable	VG Unavailable	VG Unavailable	VG Unavailable	(0.0059, 0.0144, 0.0272)	VG Unavailable	VG Unavailable	(0.0358, 0.0618, 0.0951)	VG Unavailable	VG Unavailable	VG Unavailable	VG Unavailable	(0.0414, 0.0839, 0.1416)	(0.0106, 0.0187, 0.0292)	(0.0073, 0.0236, 0.0516)	(0.0331, 0.06, 0.0919)	(0.0, 0.0078, 0.0591)	(0.0021, 0.0128, 0.0347)	VG Unavailable	VG Unavailable	(0.0167, 0.0307, 0.0507)	(0.0216, 0.0399, 0.0605)	VG Unavailable	(0.0, 0.0048, 0.0372)	VG Unavailable
ENSG00000198570	VG Unavailable	VG Unavailable	VG Unavailable	VG Unavailable	VG Unavailable	VG Unavailable	VG Unavailable	VG Unavailable	VG Unavailable	VG Unavailable	VG Unavailable	VG Unavailable	VG Unavailable	VG Unavailable	VG Unavailable	VG Unavailable	VG Unavailable	VG Unavailable	VG Unavailable	VG Unavailable	VG Unavailable	VG Unavailable	VG Unavailable	(0.0072, 0.027, 0.0617)	VG Unavailable	(0.0078, 0.025, 0.0519)	VG Unavailable	VG Unavailable	VG Unavailable	VG Unavailable	VG Unavailable	VG Unavailable	VG Unavailable	VG Unavailable	VG Unavailable	VG Unavailable	VG Unavailable	VG Unavailable	(0.0459, 0.0943, 0.1621)	VG Unavailable	VG Unavailable	VG Unavailable	VG Unavailable	VG Unavailable	VG Unavailable	VG Unavailable	VG Unavailable	VG Unavailable	VG Unavailable	VG Unavailable
ENSG00000198574	VG Unavailable	VG Unavailable	VG Unavailable	VG Unavailable	VG Unavailable	VG Unavailable	VG Unavailable	VG Unavailable	VG Unavailable	VG Unavailable	VG Unavailable	VG Unavailable	VG Unavailable	VG Unavailable	VG Unavailable	VG Unavailable	VG Unavailable	VG Unavailable	VG Unavailable	VG Unavailable	VG Unavailable	VG Unavailable	VG Unavailable	VG Unavailable	(0.1273, 0.187, 0.254)	VG Unavailable	VG Unavailable	VG Unavailable	VG Unavailable	VG Unavailable	VG Unavailable	VG Unavailable	(0.0068, 0.014, 0.0236)	(0.1496, 0.1773, 0.209)	VG Unavailable	VG Unavailable	VG Unavailable	VG Unavailable	VG Unavailable	VG Unavailable	VG Unavailable	VG Unavailable	(0.0136, 0.0472, 0.0966)	(0.0078, 0.0146, 0.0252)	VG Unavailable	VG Unavailable	VG Unavailable	VG Unavailable	(0.1057, 0.2434, 0.4233)	(0.0059, 0.0087, 0.0122)
ENSG00000198576	(0.0275, 0.0465, 0.0704)	(0.0067, 0.0107, 0.0154)	(0.0076, 0.0192, 0.0371)	(0.0161, 0.0373, 0.0708)	(0.0214, 0.0735, 0.1523)	(0.0476, 0.1002, 0.1726)	VG Unavailable	(0.0199, 0.0391, 0.0658)	(0.0034, 0.0072, 0.0127)	(0.0003, 0.0029, 0.0078)	(0.0017, 0.0053, 0.011)	(0.0046, 0.0169, 0.0358)	(0.0056, 0.0171, 0.0351)	(0.002, 0.0037, 0.0059)	(0.001, 0.0028, 0.0055)	(0.0023, 0.0049, 0.0084)	(0.0029, 0.0063, 0.0104)	(0.0017, 0.0056, 0.0125)	(0.0016, 0.0045, 0.0088)	(0.0083, 0.0239, 0.0476)	(0.0169, 0.0457, 0.0903)	(0.0054, 0.0171, 0.0366)	(0.0204, 0.0407, 0.0668)	(0.013, 0.0321, 0.0598)	(0.0196, 0.0392, 0.0636)	(0.0098, 0.0345, 0.0677)	(0.0465, 0.0725, 0.1066)	(0.0977, 0.1457, 0.2052)	(0.0623, 0.1423, 0.25)	(0.0258, 0.0732, 0.1485)	VG Unavailable	VG Unavailable	(0.0134, 0.0193, 0.0258)	VG Unavailable	(0.0105, 0.0209, 0.0358)	VG Unavailable	VG Unavailable	(0.005, 0.0241, 0.0615)	(0.0076, 0.0106, 0.0144)	(0.0253, 0.0324, 0.0408)	(0.0454, 0.0564, 0.068)	VG Unavailable	(0.0034, 0.0203, 0.0529)	VG Unavailable	(0.0018, 0.0053, 0.0101)	VG Unavailable	(0.0269, 0.0489, 0.0828)	(0.0004, 0.0183, 0.0628)	(0.0132, 0.0303, 0.0551)	VG Unavailable
ENSG00000198580	VG Unavailable	VG Unavailable	VG Unavailable	VG Unavailable	VG Unavailable	VG Unavailable	VG Unavailable	VG Unavailable	VG Unavailable	VG Unavailable	VG Unavailable	VG Unavailable	VG Unavailable	VG Unavailable	VG Unavailable	(0.0569, 0.1184, 0.2022)	VG Unavailable	(0.0153, 0.0412, 0.0821)	VG Unavailable	VG Unavailable	VG Unavailable	VG Unavailable	VG Unavailable	VG Unavailable	VG Unavailable	VG Unavailable	VG Unavailable	VG Unavailable	VG Unavailable	VG Unavailable	VG Unavailable	VG Unavailable	VG Unavailable	VG Unavailable	VG Unavailable	VG Unavailable	VG Unavailable	VG Unavailable	VG Unavailable	VG Unavailable	VG Unavailable	VG Unavailable	VG Unavailable	VG Unavailable	VG Unavailable	VG Unavailable	(0.0111, 0.0249, 0.0452)	VG Unavailable	VG Unavailable	VG Unavailable
ENSG00000198585	(0.0099, 0.0146, 0.0202)	(0.0084, 0.0137, 0.0199)	(0.0029, 0.0079, 0.0158)	(0.008, 0.0131, 0.0201)	(0.0062, 0.0125, 0.0222)	(0.0078, 0.0128, 0.0182)	(0.0, 0.0045, 0.0463)	(0.0096, 0.0158, 0.0238)	(0.0001, 0.0033, 0.0102)	(0.0037, 0.0114, 0.0226)	(0.007, 0.0167, 0.0301)	(0.0181, 0.0356, 0.0569)	(0.0092, 0.0197, 0.0351)	(0.0035, 0.0093, 0.0177)	(0.002, 0.0079, 0.0173)	(0.0032, 0.0098, 0.0202)	(0.0002, 0.0025, 0.0079)	(0.0015, 0.0062, 0.0141)	(0.0004, 0.0032, 0.0089)	(0.0028, 0.0077, 0.015)	(0.0006, 0.0052, 0.0144)	(0.0045, 0.0094, 0.016)	(0.0033, 0.0062, 0.0102)	(0.0069, 0.0124, 0.0203)	(0.0084, 0.0161, 0.0248)	(0.0029, 0.0057, 0.0094)	(0.0118, 0.0172, 0.0232)	(0.0012, 0.0039, 0.0082)	(0.0102, 0.0176, 0.0277)	(0.0003, 0.0058, 0.0186)	(0.0025, 0.0105, 0.0234)	(0.0041, 0.0104, 0.02)	(0.0106, 0.0157, 0.0216)	(0.0045, 0.0093, 0.0148)	(0.0069, 0.0107, 0.0145)	(0.0013, 0.0057, 0.0134)	(0.0026, 0.0086, 0.0175)	(0.0046, 0.0109, 0.0196)	(0.0039, 0.0097, 0.0184)	(0.0151, 0.0241, 0.0347)	(0.0124, 0.0201, 0.0288)	(0.002, 0.0076, 0.0169)	(0.0107, 0.0189, 0.0301)	(0.0088, 0.0151, 0.0245)	(0.0024, 0.0065, 0.0121)	(0.0022, 0.006, 0.0117)	(0.0049, 0.0079, 0.0117)	(0.0046, 0.0124, 0.0256)	(0.0054, 0.0173, 0.0361)	(0.024, 0.033, 0.0447)
ENSG00000198586	(0.0046, 0.0067, 0.0089)	(0.0014, 0.0033, 0.0061)	(0.0, 0.001, 0.0038)	(0.0014, 0.0035, 0.0063)	(0.0017, 0.0046, 0.0088)	(0.0019, 0.0034, 0.0055)	(0.0, 0.0027, 0.0167)	(0.0005, 0.002, 0.0043)	(0.0002, 0.0023, 0.0067)	(0.0007, 0.0046, 0.0119)	(0.0013, 0.004, 0.0081)	(0.0005, 0.0029, 0.0077)	(0.0, 0.0016, 0.0056)	(0.0033, 0.0073, 0.0133)	(0.0, 0.0008, 0.0034)	(0.0034, 0.0086, 0.0163)	(0.0025, 0.0065, 0.0117)	(0.0008, 0.0034, 0.0078)	(0.0008, 0.004, 0.0099)	(0.0, 0.0011, 0.0106)	(0.0033, 0.0078, 0.0141)	(0.001, 0.0024, 0.0044)	(0.0, 0.0008, 0.0027)	(0.0024, 0.0046, 0.0073)	(0.0008, 0.0026, 0.0054)	(0.0017, 0.0033, 0.0054)	(0.0002, 0.0016, 0.0046)	(0.0014, 0.005, 0.0102)	(0.0038, 0.009, 0.0161)	(0.0008, 0.0059, 0.0168)	(0.0006, 0.0015, 0.0027)	(0.0007, 0.0036, 0.0091)	(0.0027, 0.005, 0.0074)	(0.0075, 0.0117, 0.0165)	(0.0028, 0.0048, 0.0071)	(0.0011, 0.0037, 0.0078)	(0.0, 0.0007, 0.0065)	(0.0017, 0.0039, 0.007)	(0.0006, 0.0031, 0.007)	(0.004, 0.0059, 0.0082)	(0.0026, 0.0042, 0.0062)	(0.0001, 0.0021, 0.0066)	(0.0005, 0.0022, 0.0051)	(0.0019, 0.0045, 0.0078)	(0.0001, 0.0014, 0.0044)	(0.0007, 0.0018, 0.0033)	(0.0036, 0.0055, 0.0078)	(0.0, 0.001, 0.0054)	(0.0026, 0.0063, 0.0116)	(0.011, 0.0158, 0.0213)
ENSG00000198589	(0.0063, 0.0098, 0.0135)	(0.0052, 0.0084, 0.0128)	(0.0048, 0.0091, 0.0148)	(0.0053, 0.0087, 0.0126)	(0.0039, 0.0096, 0.0173)	(0.0058, 0.0085, 0.0119)	(0.0002, 0.018, 0.0636)	(0.0026, 0.0047, 0.0072)	(0.006, 0.0183, 0.0373)	(0.0274, 0.0536, 0.0931)	(0.006, 0.0133, 0.0241)	(0.0022, 0.0059, 0.0112)	(0.0003, 0.003, 0.009)	(0.0053, 0.0142, 0.0262)	(0.0125, 0.0275, 0.0491)	(0.0119, 0.0269, 0.0489)	(0.0026, 0.0122, 0.0284)	(0.0066, 0.0138, 0.0254)	(0.0, 0.0053, 0.02)	(0.0024, 0.0168, 0.0438)	(0.0026, 0.0118, 0.0295)	(0.0009, 0.0015, 0.0024)	(0.0008, 0.0016, 0.0026)	(0.0003, 0.003, 0.008)	(0.0021, 0.0034, 0.005)	(0.0067, 0.0119, 0.0188)	(0.0043, 0.0067, 0.0099)	(0.0037, 0.0072, 0.0121)	(0.0055, 0.0114, 0.0196)	(0.0013, 0.0081, 0.0202)	(0.0013, 0.0027, 0.0047)	(0.0022, 0.0067, 0.0132)	(0.0044, 0.007, 0.01)	(0.0059, 0.0107, 0.0162)	(0.0048, 0.0074, 0.0112)	(0.0008, 0.004, 0.0093)	(0.0022, 0.0054, 0.0104)	(0.0033, 0.0068, 0.0121)	(0.0009, 0.0023, 0.0047)	(0.0008, 0.0016, 0.0026)	(0.004, 0.0054, 0.007)	(0.0007, 0.0023, 0.0046)	(0.0003, 0.0013, 0.0031)	(0.0052, 0.0105, 0.0182)	(0.0028, 0.0061, 0.0101)	(0.0011, 0.0027, 0.0052)	(0.0032, 0.0048, 0.0068)	(0.0008, 0.0051, 0.0125)	(0.0029, 0.0062, 0.0111)	(0.0098, 0.0178, 0.0292)
ENSG00000198590	(0.0214, 0.0366, 0.0568)	VG Unavailable	VG Unavailable	(0.0036, 0.0189, 0.0492)	VG Unavailable	(0.0506, 0.0805, 0.1189)	VG Unavailable	(0.025, 0.0452, 0.0732)	VG Unavailable	VG Unavailable	VG Unavailable	(0.005, 0.0175, 0.0393)	(0.0, 0.0046, 0.029)	VG Unavailable	VG Unavailable	VG Unavailable	VG Unavailable	VG Unavailable	VG Unavailable	VG Unavailable	VG Unavailable	VG Unavailable	VG Unavailable	VG Unavailable	VG Unavailable	VG Unavailable	VG Unavailable	VG Unavailable	VG Unavailable	VG Unavailable	VG Unavailable	VG Unavailable	(0.0199, 0.0366, 0.0581)	VG Unavailable	(0.0048, 0.0175, 0.0378)	VG Unavailable	VG Unavailable	(0.0246, 0.0549, 0.0949)	(0.0089, 0.0273, 0.0568)	(0.0099, 0.0163, 0.0248)	(0.0179, 0.0258, 0.0348)	(0.007, 0.0237, 0.052)	VG Unavailable	VG Unavailable	VG Unavailable	(0.0, 0.0087, 0.0363)	(0.0159, 0.0285, 0.0433)	VG Unavailable	VG Unavailable	VG Unavailable
ENSG00000198597	(0.0033, 0.0254, 0.0723)	VG Unavailable	(0.0, 0.0043, 0.0164)	VG Unavailable	(0.0119, 0.0332, 0.0719)	(0.0032, 0.0197, 0.0537)	VG Unavailable	VG Unavailable	(0.0016, 0.0077, 0.0175)	(0.0046, 0.0099, 0.0176)	(0.0, 0.0005, 0.0078)	(0.0021, 0.0037, 0.0056)	(0.0031, 0.0055, 0.0088)	(0.004, 0.0086, 0.0147)	(0.0042, 0.0109, 0.0194)	(0.0021, 0.005, 0.0087)	(0.0024, 0.0065, 0.0125)	(0.0067, 0.0143, 0.0251)	(0.0013, 0.0049, 0.0108)	(0.0028, 0.0068, 0.0121)	(0.0027, 0.0055, 0.009)	(0.0001, 0.0035, 0.0117)	(0.002, 0.0082, 0.0186)	(0.0018, 0.0095, 0.0229)	(0.0023, 0.0149, 0.0376)	(0.0044, 0.0127, 0.0249)	VG Unavailable	(0.0055, 0.0148, 0.028)	(0.0213, 0.0516, 0.1004)	VG Unavailable	VG Unavailable	VG Unavailable	VG Unavailable	VG Unavailable	(0.0022, 0.0033, 0.0044)	VG Unavailable	VG Unavailable	(0.0001, 0.0051, 0.0192)	(0.0022, 0.0059, 0.0111)	VG Unavailable	VG Unavailable	VG Unavailable	(0.002, 0.0118, 0.0308)	VG Unavailable	(0.0002, 0.0132, 0.0446)	(0.0011, 0.0039, 0.0092)	(0.0211, 0.0325, 0.0467)	VG Unavailable	(0.0056, 0.0257, 0.0606)	VG Unavailable
ENSG00000198598	(0.0226, 0.0283, 0.0349)	(0.0395, 0.0499, 0.0614)	(0.0288, 0.0532, 0.0868)	(0.0719, 0.1017, 0.1383)	(0.0253, 0.0417, 0.0612)	(0.0247, 0.0369, 0.0524)	(0.0023, 0.0225, 0.0613)	(0.0345, 0.0437, 0.054)	(0.0012, 0.0025, 0.0042)	(0.0023, 0.0048, 0.0084)	(0.0013, 0.0023, 0.0037)	(0.0838, 0.1139, 0.1489)	(0.0878, 0.1229, 0.1649)	(0.0019, 0.003, 0.0044)	(0.0023, 0.0039, 0.0058)	(0.0009, 0.002, 0.0035)	(0.0053, 0.0079, 0.0111)	(0.0012, 0.0021, 0.0032)	(0.0011, 0.0026, 0.0048)	(0.0086, 0.0179, 0.0297)	(0.0077, 0.0191, 0.0344)	(0.0061, 0.0096, 0.0138)	(0.0131, 0.0201, 0.0279)	(0.0385, 0.0495, 0.0639)	(0.0373, 0.0494, 0.0631)	(0.0269, 0.035, 0.0435)	(0.0072, 0.0097, 0.0127)	(0.0151, 0.0234, 0.0337)	(0.0192, 0.0328, 0.0532)	(0.0534, 0.1311, 0.25)	(0.0982, 0.1482, 0.2088)	(0.2762, 0.4179, 0.6002)	(0.0336, 0.0446, 0.0554)	(0.0394, 0.0585, 0.0808)	(0.0108, 0.0132, 0.0157)	(0.0151, 0.0214, 0.029)	(0.6029, 0.7853, 0.991)	(0.0221, 0.0328, 0.0441)	(0.0649, 0.0924, 0.1277)	(0.0068, 0.0103, 0.0144)	(0.0108, 0.0142, 0.0183)	(0.0112, 0.0268, 0.0462)	(0.0124, 0.0207, 0.0305)	(0.0447, 0.062, 0.0819)	(0.0229, 0.0368, 0.0552)	(0.013, 0.0182, 0.0244)	(0.039, 0.0494, 0.0608)	(0.0301, 0.0479, 0.0712)	(0.0146, 0.024, 0.0355)	(0.0739, 0.0886, 0.1055)
ENSG00000198604	(0.0053, 0.0073, 0.0093)	(0.0046, 0.0066, 0.0087)	(0.0037, 0.0079, 0.0139)	(0.0044, 0.0078, 0.0118)	(0.0034, 0.0065, 0.0112)	(0.0076, 0.0104, 0.0142)	(0.0007, 0.0073, 0.0207)	(0.0051, 0.0073, 0.0094)	(0.0007, 0.0077, 0.0227)	(0.0008, 0.0079, 0.021)	(0.0017, 0.0083, 0.0204)	(0.0051, 0.0181, 0.0384)	(0.0015, 0.01, 0.0281)	(0.0049, 0.0172, 0.038)	(0.0139, 0.0293, 0.0523)	(0.0065, 0.0171, 0.0307)	(0.0041, 0.0125, 0.0247)	(0.0048, 0.0138, 0.0269)	(0.0045, 0.0142, 0.0295)	(0.0357, 0.0609, 0.0934)	(0.0048, 0.0135, 0.0263)	(0.0048, 0.0076, 0.0114)	(0.0015, 0.0029, 0.0047)	(0.0041, 0.0071, 0.0107)	(0.004, 0.0056, 0.0073)	(0.0052, 0.0079, 0.0112)	(0.0035, 0.005, 0.0068)	(0.0064, 0.0105, 0.0161)	(0.0055, 0.0112, 0.0183)	(0.0057, 0.0155, 0.03)	(0.0022, 0.0037, 0.0056)	(0.0055, 0.0102, 0.0162)	(0.0034, 0.0048, 0.0063)	(0.0048, 0.0075, 0.0105)	(0.0067, 0.0095, 0.0126)	(0.0044, 0.008, 0.0135)	(0.0025, 0.0062, 0.0114)	(0.0055, 0.0088, 0.0129)	(0.0035, 0.0077, 0.0132)	(0.0024, 0.0034, 0.0046)	(0.0044, 0.0059, 0.0075)	(0.0005, 0.0022, 0.0048)	(0.0017, 0.0037, 0.0063)	(0.0019, 0.0032, 0.0048)	(0.0009, 0.0027, 0.0055)	(0.0046, 0.0065, 0.0085)	(0.004, 0.0056, 0.0076)	(0.0017, 0.005, 0.0103)	(0.0003, 0.0019, 0.0048)	(0.0055, 0.0068, 0.0083)
ENSG00000198610	VG Unavailable	VG Unavailable	VG Unavailable	VG Unavailable	VG Unavailable	VG Unavailable	VG Unavailable	VG Unavailable	VG Unavailable	VG Unavailable	VG Unavailable	VG Unavailable	VG Unavailable	VG Unavailable	VG Unavailable	VG Unavailable	VG Unavailable	VG Unavailable	VG Unavailable	VG Unavailable	VG Unavailable	VG Unavailable	VG Unavailable	VG Unavailable	VG Unavailable	VG Unavailable	VG Unavailable	VG Unavailable	VG Unavailable	VG Unavailable	VG Unavailable	(0.0089, 0.0122, 0.0161)	(0.2511, 0.3381, 0.4444)	VG Unavailable	VG Unavailable	VG Unavailable	VG Unavailable	VG Unavailable	VG Unavailable	VG Unavailable	VG Unavailable	VG Unavailable	VG Unavailable	VG Unavailable	VG Unavailable	VG Unavailable	VG Unavailable	VG Unavailable	VG Unavailable	VG Unavailable
ENSG00000198612	(0.0035, 0.006, 0.0089)	(0.0017, 0.004, 0.0072)	(0.0003, 0.0021, 0.0059)	(0.0021, 0.0048, 0.0079)	(0.0017, 0.005, 0.0104)	(0.0036, 0.0062, 0.0095)	VG Unavailable	(0.003, 0.0058, 0.0093)	(0.0028, 0.0089, 0.0186)	(0.0014, 0.0072, 0.0181)	(0.0006, 0.0035, 0.0094)	(0.0006, 0.0038, 0.0105)	(0.0005, 0.0048, 0.0138)	(0.0, 0.0006, 0.0035)	(0.0025, 0.0072, 0.0146)	(0.0, 0.0017, 0.0098)	(0.0006, 0.0034, 0.0086)	(0.0005, 0.0025, 0.0062)	(0.0, 0.0012, 0.0068)	(0.0, 0.0, 0.0041)	(0.0, 0.0, 0.0028)	(0.0034, 0.0068, 0.012)	(0.0016, 0.0044, 0.0084)	(0.0003, 0.0017, 0.004)	(0.0019, 0.0046, 0.0085)	(0.0023, 0.0044, 0.0073)	(0.0064, 0.0089, 0.0119)	(0.001, 0.003, 0.0058)	(0.0009, 0.0026, 0.0051)	(0.0, 0.0023, 0.0114)	(0.0, 0.0012, 0.0053)	(0.0019, 0.0081, 0.0201)	(0.0031, 0.0065, 0.0109)	(0.007, 0.0098, 0.0129)	(0.0012, 0.003, 0.0052)	(0.0014, 0.0045, 0.0086)	(0.0009, 0.0049, 0.0121)	(0.0002, 0.0023, 0.0066)	(0.0, 0.0012, 0.0058)	(0.0002, 0.0014, 0.0038)	(0.0025, 0.0053, 0.0091)	(0.0, 0.0007, 0.0075)	(0.0, 0.0007, 0.0095)	(0.0008, 0.0038, 0.01)	(0.0008, 0.0028, 0.0061)	(0.0013, 0.0036, 0.0068)	(0.0013, 0.003, 0.0052)	(0.0005, 0.0025, 0.0062)	(0.0, 0.0022, 0.0074)	(0.0003, 0.0056, 0.0172)
ENSG00000198618	(0.8436, 0.8939, 0.9434)	(0.8411, 0.8939, 0.9453)	(0.814, 0.8939, 0.9789)	(0.8312, 0.8939, 0.9576)	(0.8189, 0.8939, 0.972)	(0.848, 0.8939, 0.9479)	(0.635, 0.8939, 1.1714)	(0.8383, 0.8939, 0.9591)	(0.8017, 0.8939, 0.9922)	(0.7814, 0.8939, 1.0007)	(0.8119, 0.8939, 0.9862)	(0.811, 0.8939, 0.9838)	(0.8067, 0.8939, 0.9903)	(0.8119, 0.8939, 0.98)	(0.8112, 0.8939, 0.9797)	(0.8009, 0.8939, 0.9892)	(0.808, 0.8939, 0.9858)	(0.8085, 0.8939, 0.9853)	(0.7975, 0.8939, 0.9994)	(0.7794, 0.8939, 1.0029)	(0.7814, 0.8939, 0.9971)	(0.8261, 0.8939, 0.9648)	(0.8383, 0.8939, 0.9548)	(0.8268, 0.8939, 0.9654)	(0.8471, 0.8939, 0.9409)	(0.8389, 0.8939, 0.9553)	(0.8498, 0.8939, 0.9377)	(0.8192, 0.8939, 0.9637)	(0.8264, 0.8939, 0.9668)	(0.7418, 0.8939, 1.046)	(0.8209, 0.8939, 0.9637)	(0.7996, 0.8939, 0.9887)	(0.8398, 0.8939, 0.9498)	(0.8375, 0.8939, 0.953)	(0.8426, 0.8939, 0.9488)	(0.7983, 0.8939, 0.9946)	(0.8122, 0.8939, 0.971)	(0.804, 0.8939, 0.9788)	(0.8151, 0.8939, 0.9847)	(0.8432, 0.8939, 0.9442)	(0.8488, 0.8939, 0.9407)	(0.8002, 0.8939, 1.0031)	(0.8059, 0.8939, 0.9919)	(0.8191, 0.8939, 0.9832)	(0.8231, 0.8939, 0.9743)	(0.8151, 0.8939, 0.9817)	(0.8399, 0.8939, 0.9449)	(0.7905, 0.8939, 1.0126)	(0.7986, 0.8939, 0.9988)	(0.8391, 0.8939, 0.9491)
ENSG00000198624	(0.0109, 0.0125, 0.0142)	(0.013, 0.0154, 0.018)	(0.005, 0.0065, 0.0079)	(0.0112, 0.0142, 0.0174)	(0.0061, 0.0085, 0.0112)	(0.0142, 0.0165, 0.0189)	(0.0042, 0.0119, 0.0234)	(0.0099, 0.012, 0.0142)	(0.008, 0.0179, 0.0318)	(0.0065, 0.0178, 0.0345)	(0.0061, 0.0124, 0.0214)	(0.0105, 0.0187, 0.031)	(0.0126, 0.0254, 0.0422)	(0.0038, 0.0093, 0.0171)	(0.0023, 0.0083, 0.0165)	(0.0099, 0.0204, 0.0332)	(0.0054, 0.0109, 0.0185)	(0.0051, 0.0118, 0.0218)	(0.0033, 0.0087, 0.0165)	(0.0027, 0.0074, 0.0141)	(0.0029, 0.0087, 0.0176)	(0.0082, 0.01, 0.0118)	(0.007, 0.0086, 0.0104)	(0.0086, 0.0104, 0.0123)	(0.0084, 0.0104, 0.0127)	(0.0094, 0.0109, 0.0127)	(0.0162, 0.0214, 0.0273)	(0.0113, 0.0138, 0.0164)	(0.0128, 0.0154, 0.0183)	(0.0, 0.0022, 0.011)	(0.0039, 0.0054, 0.0074)	(0.01, 0.0144, 0.0195)	(0.0064, 0.0077, 0.0091)	(0.0107, 0.0121, 0.0137)	(0.009, 0.0109, 0.0133)	(0.0183, 0.0252, 0.0331)	(0.0059, 0.008, 0.0104)	(0.0059, 0.0086, 0.0115)	(0.0092, 0.0143, 0.02)	(0.0079, 0.0106, 0.0136)	(0.0123, 0.0151, 0.0184)	(0.0044, 0.008, 0.0128)	(0.007, 0.0096, 0.0126)	(0.0042, 0.0056, 0.0073)	(0.0071, 0.0094, 0.012)	(0.0194, 0.0249, 0.0307)	(0.006, 0.0079, 0.0102)	(0.0059, 0.009, 0.0126)	(0.0067, 0.0104, 0.0146)	(0.0137, 0.0157, 0.0179)
ENSG00000198625	(0.0108, 0.0133, 0.0162)	(0.0088, 0.0117, 0.015)	(0.0089, 0.0135, 0.0188)	(0.0111, 0.0152, 0.0205)	(0.0081, 0.0123, 0.0171)	(0.0097, 0.013, 0.0167)	(0.003, 0.0134, 0.0317)	(0.0088, 0.0117, 0.0149)	(0.011, 0.0208, 0.0335)	(0.0045, 0.0111, 0.0202)	(0.01, 0.017, 0.0251)	(0.0097, 0.0148, 0.0209)	(0.011, 0.017, 0.0245)	(0.012, 0.0197, 0.0302)	(0.007, 0.0139, 0.0231)	(0.0061, 0.0118, 0.02)	(0.0068, 0.0119, 0.0189)	(0.01, 0.0165, 0.025)	(0.0119, 0.0208, 0.0323)	(0.0077, 0.0144, 0.0227)	(0.0078, 0.0142, 0.0227)	(0.0122, 0.0169, 0.0221)	(0.0085, 0.0114, 0.015)	(0.0113, 0.0155, 0.0201)	(0.0072, 0.0101, 0.0132)	(0.0113, 0.015, 0.0189)	(0.0049, 0.0074, 0.0105)	(0.0124, 0.0171, 0.0226)	(0.0102, 0.0147, 0.0199)	(0.0068, 0.016, 0.0289)	(0.0105, 0.0162, 0.0228)	(0.0106, 0.0167, 0.0245)	(0.0105, 0.0134, 0.0167)	(0.0048, 0.0067, 0.0093)	(0.0112, 0.0139, 0.0169)	(0.0065, 0.0099, 0.0142)	(0.0071, 0.0104, 0.0145)	(0.0145, 0.0213, 0.0287)	(0.0129, 0.0173, 0.0225)	(0.0075, 0.0095, 0.0117)	(0.01, 0.012, 0.0145)	(0.0072, 0.0124, 0.0192)	(0.007, 0.0105, 0.0147)	(0.0116, 0.0159, 0.0205)	(0.0078, 0.0114, 0.0152)	(0.0059, 0.0085, 0.0119)	(0.01, 0.0125, 0.0153)	(0.0071, 0.0116, 0.0177)	(0.0074, 0.0117, 0.0174)	(0.0157, 0.0193, 0.0238)
ENSG00000198626	(0.0237, 0.0356, 0.0488)	(0.0084, 0.02, 0.0357)	VG Unavailable	(0.0125, 0.0159, 0.0196)	(0.0091, 0.0137, 0.0187)	(0.0082, 0.01, 0.0121)	(0.0, 0.0166, 0.0678)	(0.0066, 0.0135, 0.0228)	(0.0011, 0.0033, 0.0065)	(0.002, 0.0066, 0.014)	(0.0027, 0.0046, 0.0068)	(0.0011, 0.0019, 0.0029)	(0.0025, 0.0039, 0.0056)	(0.0012, 0.0029, 0.0051)	(0.0021, 0.0045, 0.0079)	(0.0046, 0.0086, 0.014)	(0.0117, 0.0215, 0.0345)	(0.0006, 0.0017, 0.0033)	(0.0021, 0.004, 0.0063)	(0.005, 0.018, 0.0371)	(0.0, 0.0, 0.2092)	(0.0082, 0.0147, 0.0224)	(0.0034, 0.0081, 0.0151)	(0.0032, 0.0055, 0.0083)	(0.0073, 0.0196, 0.0396)	(0.0025, 0.0038, 0.0055)	VG Unavailable	(0.0028, 0.0034, 0.004)	(0.0027, 0.0033, 0.004)	VG Unavailable	VG Unavailable	VG Unavailable	(0.0106, 0.0141, 0.0183)	VG Unavailable	(0.0475, 0.0758, 0.1096)	(0.0102, 0.0172, 0.0263)	(0.0102, 0.0155, 0.0225)	(0.0054, 0.0122, 0.021)	(0.0042, 0.0074, 0.0114)	(0.0241, 0.047, 0.0782)	(0.021, 0.0338, 0.0497)	(0.0, 0.0036, 0.0281)	(0.0039, 0.0218, 0.0512)	(0.0106, 0.0208, 0.0344)	(0.0049, 0.0098, 0.0167)	(0.0044, 0.0081, 0.013)	(0.0135, 0.0172, 0.0213)	(0.0035, 0.0157, 0.0385)	(0.0, 0.0031, 0.0198)	VG Unavailable
ENSG00000198633	(0.3889, 0.6233, 0.9474)	VG Unavailable	VG Unavailable	VG Unavailable	VG Unavailable	VG Unavailable	VG Unavailable	VG Unavailable	(0.0221, 0.0911, 0.2079)	VG Unavailable	(0.0733, 0.1572, 0.2802)	(0.0967, 0.1743, 0.2732)	(0.0695, 0.1436, 0.2379)	(0.077, 0.161, 0.2707)	(0.0604, 0.1363, 0.2416)	(0.0751, 0.2176, 0.4583)	(0.1388, 0.2879, 0.5486)	(0.0766, 0.1517, 0.252)	(0.0676, 0.1645, 0.2925)	VG Unavailable	VG Unavailable	VG Unavailable	VG Unavailable	VG Unavailable	VG Unavailable	(0.3205, 0.5632, 0.8985)	VG Unavailable	VG Unavailable	VG Unavailable	VG Unavailable	VG Unavailable	VG Unavailable	VG Unavailable	VG Unavailable	(0.2193, 0.3583, 0.5208)	(0.3575, 0.8939, 1.6792)	VG Unavailable	VG Unavailable	VG Unavailable	VG Unavailable	VG Unavailable	VG Unavailable	VG Unavailable	VG Unavailable	VG Unavailable	(0.045, 0.0744, 0.115)	(0.5352, 0.8939, 1.3892)	VG Unavailable	VG Unavailable	VG Unavailable
ENSG00000198642	(0.0048, 0.0087, 0.0132)	(0.0035, 0.0068, 0.0112)	(0.0, 0.0004, 0.0148)	(0.0028, 0.0069, 0.0125)	(0.0011, 0.0065, 0.0159)	(0.0065, 0.0116, 0.0176)	VG Unavailable	(0.0057, 0.0103, 0.0162)	(0.0, 0.0, 0.0085)	(0.0031, 0.012, 0.026)	(0.0, 0.0013, 0.0081)	(0.0018, 0.0054, 0.0112)	(0.0, 0.0006, 0.0073)	(0.0, 0.0014, 0.008)	(0.0016, 0.006, 0.0144)	(0.0, 0.0018, 0.0091)	(0.002, 0.0059, 0.0119)	(0.0037, 0.0093, 0.0178)	(0.0, 0.002, 0.0117)	(0.0057, 0.0155, 0.0314)	(0.0005, 0.0042, 0.012)	(0.0008, 0.0047, 0.0116)	(0.0027, 0.006, 0.0109)	(0.001, 0.0043, 0.0095)	(0.0009, 0.0038, 0.0079)	(0.0, 0.0014, 0.0047)	(0.0001, 0.0011, 0.0031)	(0.0061, 0.0147, 0.027)	(0.0022, 0.0084, 0.0178)	(0.0021, 0.0116, 0.0311)	(0.0, 0.0014, 0.0049)	(0.0, 0.0022, 0.013)	(0.0057, 0.0102, 0.0158)	(0.006, 0.0148, 0.0275)	(0.0022, 0.0048, 0.0085)	(0.0036, 0.0099, 0.0191)	(0.0022, 0.0081, 0.0186)	(0.0018, 0.0052, 0.0107)	(0.001, 0.0043, 0.0097)	(0.0057, 0.0106, 0.0181)	(0.0075, 0.013, 0.0202)	(0.0017, 0.0073, 0.0163)	(0.0013, 0.0055, 0.0123)	(0.0, 0.0008, 0.0065)	(0.0, 0.0001, 0.0449)	(0.0008, 0.0039, 0.0096)	(0.0038, 0.0069, 0.0107)	(0.0004, 0.0039, 0.0126)	(0.0, 0.0007, 0.0145)	(0.0065, 0.0156, 0.0288)
ENSG00000198643	VG Unavailable	VG Unavailable	VG Unavailable	VG Unavailable	VG Unavailable	VG Unavailable	VG Unavailable	(0.0158, 0.033, 0.0536)	VG Unavailable	VG Unavailable	VG Unavailable	VG Unavailable	VG Unavailable	VG Unavailable	VG Unavailable	VG Unavailable	VG Unavailable	VG Unavailable	VG Unavailable	VG Unavailable	VG Unavailable	(0.0214, 0.0401, 0.0645)	(0.02, 0.0252, 0.0316)	VG Unavailable	(0.0057, 0.0072, 0.0089)	VG Unavailable	VG Unavailable	VG Unavailable	VG Unavailable	(0.0, 0.0008, 0.0376)	VG Unavailable	VG Unavailable	(0.0148, 0.031, 0.0514)	VG Unavailable	VG Unavailable	VG Unavailable	VG Unavailable	(0.0064, 0.0165, 0.0305)	VG Unavailable	(0.0382, 0.0678, 0.1031)	(0.0454, 0.071, 0.1065)	(0.0093, 0.0133, 0.0184)	(0.0122, 0.0188, 0.0274)	VG Unavailable	(0.0378, 0.0558, 0.0766)	VG Unavailable	VG Unavailable	VG Unavailable	(0.0054, 0.0096, 0.0149)	VG Unavailable
ENSG00000198646	(0.0051, 0.0081, 0.0119)	(0.0051, 0.0086, 0.0137)	(0.001, 0.0042, 0.01)	(0.0011, 0.0046, 0.0102)	(0.0043, 0.0103, 0.0181)	(0.0065, 0.0104, 0.0155)	(0.0, 0.0097, 0.0386)	(0.0079, 0.0122, 0.0175)	(0.0006, 0.0067, 0.0189)	(0.0074, 0.0206, 0.0408)	(0.0034, 0.0084, 0.0157)	(0.0039, 0.0071, 0.0113)	(0.0051, 0.0099, 0.016)	(0.0068, 0.0138, 0.0239)	(0.0061, 0.0125, 0.0226)	(0.0059, 0.0146, 0.0272)	(0.0036, 0.0097, 0.0178)	(0.009, 0.0174, 0.0288)	(0.0077, 0.0154, 0.0258)	(0.0022, 0.0066, 0.0129)	(0.0023, 0.0065, 0.0132)	(0.0017, 0.0045, 0.0091)	(0.002, 0.005, 0.0088)	(0.0028, 0.0061, 0.0109)	(0.0045, 0.0075, 0.0111)	(0.0053, 0.0088, 0.0132)	(0.0026, 0.0051, 0.0086)	(0.0029, 0.0064, 0.0112)	(0.0033, 0.0081, 0.0146)	(0.0016, 0.0103, 0.0262)	(0.0002, 0.0047, 0.0136)	(0.0008, 0.0066, 0.0179)	(0.0022, 0.0049, 0.0086)	(0.0056, 0.0094, 0.0141)	(0.0076, 0.0109, 0.0148)	(0.0052, 0.0125, 0.0228)	(0.0039, 0.0103, 0.0202)	(0.0075, 0.0134, 0.0221)	(0.0056, 0.0105, 0.0177)	(0.006, 0.0092, 0.0128)	(0.0057, 0.0087, 0.0122)	(0.001, 0.0045, 0.0104)	(0.0058, 0.0116, 0.0195)	(0.0038, 0.0097, 0.0188)	(0.0007, 0.0034, 0.0088)	(0.0029, 0.005, 0.0079)	(0.005, 0.0074, 0.0103)	(0.0024, 0.0076, 0.0159)	(0.0027, 0.0081, 0.0168)	(0.0082, 0.0146, 0.0228)
ENSG00000198648	(0.0064, 0.0093, 0.0126)	(0.0046, 0.0081, 0.0125)	(0.0169, 0.0427, 0.0833)	(0.0037, 0.0086, 0.0154)	(0.005, 0.013, 0.0263)	(0.0099, 0.0153, 0.0212)	(0.0, 0.0037, 0.0313)	(0.0141, 0.0195, 0.0256)	(0.0002, 0.0115, 0.0424)	(0.0026, 0.0171, 0.0439)	(0.0005, 0.0059, 0.0182)	(0.003, 0.006, 0.0097)	(0.0002, 0.0029, 0.0082)	(0.0092, 0.019, 0.0316)	(0.0046, 0.0185, 0.0422)	(0.0122, 0.0271, 0.0476)	(0.0014, 0.0096, 0.0239)	(0.003, 0.0124, 0.028)	(0.0076, 0.0205, 0.0381)	(0.0068, 0.0208, 0.0448)	(0.0, 0.0029, 0.015)	(0.0061, 0.0119, 0.0197)	(0.0105, 0.0161, 0.0225)	(0.0046, 0.0083, 0.0139)	(0.0084, 0.0116, 0.0156)	(0.0003, 0.0024, 0.0064)	(0.0034, 0.0073, 0.0121)	(0.0047, 0.0109, 0.0201)	(0.0035, 0.0095, 0.0184)	(0.0002, 0.0073, 0.024)	VG Unavailable	VG Unavailable	(0.0142, 0.0206, 0.0283)	(0.0306, 0.0476, 0.0696)	(0.0062, 0.009, 0.0124)	(0.0047, 0.0124, 0.0241)	(0.0169, 0.0248, 0.0339)	(0.0059, 0.0097, 0.0146)	(0.0019, 0.0041, 0.0072)	(0.0044, 0.0066, 0.0093)	(0.0067, 0.009, 0.0116)	(0.0038, 0.0057, 0.008)	(0.0021, 0.0059, 0.0111)	(0.0055, 0.0142, 0.0263)	(0.0067, 0.0113, 0.0169)	(0.0101, 0.0144, 0.0197)	(0.0051, 0.0092, 0.0144)	(0.0002, 0.0049, 0.0151)	(0.0048, 0.0088, 0.0137)	(0.0298, 0.047, 0.0668)
ENSG00000198650	VG Unavailable	VG Unavailable	VG Unavailable	VG Unavailable	VG Unavailable	VG Unavailable	VG Unavailable	(0.1278, 0.1681, 0.2211)	VG Unavailable	VG Unavailable	VG Unavailable	VG Unavailable	VG Unavailable	VG Unavailable	VG Unavailable	VG Unavailable	VG Unavailable	VG Unavailable	VG Unavailable	VG Unavailable	VG Unavailable	VG Unavailable	VG Unavailable	VG Unavailable	VG Unavailable	VG Unavailable	VG Unavailable	VG Unavailable	VG Unavailable	VG Unavailable	VG Unavailable	(0.0256, 0.0323, 0.04)	VG Unavailable	VG Unavailable	VG Unavailable	VG Unavailable	VG Unavailable	VG Unavailable	VG Unavailable	VG Unavailable	VG Unavailable	VG Unavailable	VG Unavailable	VG Unavailable	VG Unavailable	(0.0172, 0.0257, 0.0366)	VG Unavailable	VG Unavailable	VG Unavailable	VG Unavailable
ENSG00000198663	(0.0028, 0.0035, 0.0043)	(0.0032, 0.0041, 0.0052)	(0.0033, 0.0045, 0.0059)	(0.0027, 0.0035, 0.0045)	(0.0029, 0.0041, 0.0056)	(0.0024, 0.003, 0.0037)	(0.0005, 0.0033, 0.0085)	(0.003, 0.004, 0.0051)	(0.0003, 0.001, 0.0021)	(0.0005, 0.0014, 0.0025)	(0.0007, 0.0014, 0.0024)	(0.0018, 0.003, 0.0044)	(0.0014, 0.0025, 0.0038)	(0.0007, 0.0015, 0.0025)	(0.0005, 0.0011, 0.002)	(0.0011, 0.0022, 0.0037)	(0.0007, 0.0015, 0.0027)	(0.0009, 0.0016, 0.0026)	(0.0014, 0.0027, 0.0044)	(0.0011, 0.0023, 0.0042)	(0.003, 0.0049, 0.0073)	(0.0032, 0.0042, 0.0054)	(0.0026, 0.0035, 0.0045)	(0.0031, 0.0041, 0.0052)	(0.0022, 0.003, 0.0039)	(0.0034, 0.0043, 0.0052)	(0.0016, 0.0021, 0.0027)	(0.0043, 0.0055, 0.007)	(0.0037, 0.0048, 0.0061)	(0.0003, 0.0014, 0.0032)	(0.0025, 0.0044, 0.007)	(0.0003, 0.0011, 0.0025)	(0.0023, 0.0031, 0.0042)	(0.0045, 0.0055, 0.0066)	(0.004, 0.0048, 0.0056)	(0.0042, 0.006, 0.0082)	(0.0022, 0.0032, 0.0045)	(0.0018, 0.0028, 0.0041)	(0.001, 0.0015, 0.0021)	(0.0035, 0.0044, 0.0056)	(0.0016, 0.0021, 0.0028)	(0.0033, 0.0052, 0.0074)	(0.0038, 0.0055, 0.0074)	(0.0055, 0.0075, 0.0097)	(0.0031, 0.0043, 0.0055)	(0.0011, 0.0016, 0.0022)	(0.0041, 0.005, 0.0059)	(0.0035, 0.0051, 0.0071)	(0.0046, 0.0066, 0.0091)	(0.0052, 0.0066, 0.0082)
ENSG00000198668	(0.002, 0.0025, 0.0031)	(0.0016, 0.0022, 0.0028)	(0.0031, 0.0048, 0.0067)	(0.0011, 0.0015, 0.0019)	(0.0015, 0.0022, 0.003)	(0.002, 0.0025, 0.0031)	(0.0004, 0.0021, 0.0055)	(0.0013, 0.0019, 0.0027)	(0.0003, 0.0006, 0.0009)	(0.0005, 0.0009, 0.0013)	(0.0005, 0.0008, 0.0012)	(0.0008, 0.0011, 0.0015)	(0.0006, 0.0009, 0.0012)	(0.0008, 0.0011, 0.0015)	(0.0006, 0.0009, 0.0012)	(0.0008, 0.0011, 0.0016)	(0.0005, 0.0009, 0.0013)	(0.0005, 0.0007, 0.001)	(0.0011, 0.0019, 0.0026)	(0.0008, 0.0015, 0.0025)	(0.001, 0.0016, 0.0024)	(0.0018, 0.0023, 0.0029)	(0.0009, 0.0012, 0.0016)	(0.0009, 0.0012, 0.0016)	(0.0129, 0.0133, 0.0137)	(0.001, 0.0013, 0.0017)	(0.0067, 0.0072, 0.0077)	(0.0012, 0.0019, 0.0026)	(0.0018, 0.0024, 0.0032)	(0.0011, 0.0026, 0.0048)	(0.002, 0.0034, 0.0054)	(0.0041, 0.0064, 0.0091)	(0.0011, 0.0015, 0.002)	(0.0084, 0.0086, 0.0088)	(0.0016, 0.0022, 0.0028)	(0.0027, 0.0043, 0.0064)	(0.0021, 0.0032, 0.0047)	(0.0018, 0.0028, 0.0041)	(0.001, 0.0016, 0.0022)	(0.0028, 0.0036, 0.0046)	(0.0028, 0.0035, 0.0044)	(0.0011, 0.0022, 0.0035)	(0.002, 0.003, 0.0044)	(0.0021, 0.0032, 0.0044)	(0.0023, 0.0032, 0.0042)	(0.001, 0.0015, 0.0022)	(0.0015, 0.0022, 0.0028)	(0.0006, 0.0015, 0.0029)	(0.001, 0.0022, 0.0039)	(0.0022, 0.0031, 0.0042)
ENSG00000198670	VG Unavailable	VG Unavailable	VG Unavailable	VG Unavailable	VG Unavailable	VG Unavailable	VG Unavailable	VG Unavailable	VG Unavailable	VG Unavailable	VG Unavailable	VG Unavailable	VG Unavailable	VG Unavailable	VG Unavailable	VG Unavailable	VG Unavailable	VG Unavailable	VG Unavailable	VG Unavailable	VG Unavailable	VG Unavailable	VG Unavailable	VG Unavailable	VG Unavailable	VG Unavailable	VG Unavailable	VG Unavailable	VG Unavailable	VG Unavailable	VG Unavailable	(0.0633, 0.0824, 0.1043)	VG Unavailable	VG Unavailable	VG Unavailable	VG Unavailable	VG Unavailable	VG Unavailable	VG Unavailable	VG Unavailable	VG Unavailable	VG Unavailable	VG Unavailable	VG Unavailable	VG Unavailable	(0.0353, 0.0574, 0.0857)	VG Unavailable	VG Unavailable	VG Unavailable	VG Unavailable
ENSG00000198671	VG Unavailable	VG Unavailable	VG Unavailable	VG Unavailable	VG Unavailable	VG Unavailable	VG Unavailable	VG Unavailable	VG Unavailable	VG Unavailable	(0.0071, 0.0373, 0.0966)	VG Unavailable	VG Unavailable	VG Unavailable	VG Unavailable	VG Unavailable	VG Unavailable	VG Unavailable	VG Unavailable	VG Unavailable	VG Unavailable	VG Unavailable	VG Unavailable	VG Unavailable	VG Unavailable	VG Unavailable	VG Unavailable	VG Unavailable	VG Unavailable	VG Unavailable	VG Unavailable	VG Unavailable	(0.0508, 0.1184, 0.2049)	VG Unavailable	VG Unavailable	VG Unavailable	VG Unavailable	VG Unavailable	(0.0, 0.0009, 0.0048)	VG Unavailable	VG Unavailable	VG Unavailable	VG Unavailable	VG Unavailable	VG Unavailable	VG Unavailable	VG Unavailable	VG Unavailable	VG Unavailable	VG Unavailable
ENSG00000198673	(0.0631, 0.0914, 0.1248)	VG Unavailable	VG Unavailable	(0.128, 0.1691, 0.2123)	VG Unavailable	VG Unavailable	VG Unavailable	(0.0586, 0.0927, 0.1341)	(0.005, 0.0132, 0.0271)	(0.0076, 0.0204, 0.0391)	VG Unavailable	VG Unavailable	VG Unavailable	(0.0055, 0.0108, 0.0175)	(0.0009, 0.004, 0.0092)	(0.0002, 0.0055, 0.0199)	(0.0005, 0.0091, 0.028)	VG Unavailable	VG Unavailable	(0.0007, 0.0157, 0.0507)	VG Unavailable	VG Unavailable	VG Unavailable	VG Unavailable	VG Unavailable	VG Unavailable	VG Unavailable	VG Unavailable	VG Unavailable	VG Unavailable	VG Unavailable	VG Unavailable	(0.0777, 0.115, 0.1549)	VG Unavailable	(0.0617, 0.0901, 0.1191)	(0.0516, 0.0743, 0.0996)	VG Unavailable	VG Unavailable	(0.0204, 0.0392, 0.0652)	(0.043, 0.0642, 0.0867)	(0.0438, 0.0642, 0.0888)	VG Unavailable	(0.0325, 0.0694, 0.1136)	(0.0686, 0.1011, 0.1408)	VG Unavailable	(0.003, 0.0049, 0.0074)	(0.0589, 0.0853, 0.1171)	VG Unavailable	(0.0033, 0.0157, 0.0372)	(0.1062, 0.1299, 0.1564)
ENSG00000198677	(0.0027, 0.004, 0.0054)	(0.0019, 0.003, 0.0043)	(0.0022, 0.004, 0.0063)	(0.0028, 0.0044, 0.0063)	(0.0021, 0.0041, 0.0067)	(0.0038, 0.0053, 0.0069)	(0.0, 0.0012, 0.006)	(0.0025, 0.0039, 0.0055)	(0.0049, 0.0093, 0.0152)	(0.0007, 0.0029, 0.0067)	(0.0055, 0.0092, 0.0138)	(0.0022, 0.004, 0.0065)	(0.0031, 0.0059, 0.0097)	(0.0033, 0.0056, 0.0084)	(0.0022, 0.005, 0.0087)	(0.004, 0.008, 0.0139)	(0.0045, 0.0087, 0.0143)	(0.006, 0.01, 0.0149)	(0.0059, 0.0104, 0.0166)	(0.0047, 0.0097, 0.0159)	(0.0031, 0.0061, 0.01)	(0.0021, 0.0035, 0.0055)	(0.0018, 0.0033, 0.0053)	(0.002, 0.0034, 0.0052)	(0.0018, 0.0029, 0.0044)	(0.0015, 0.0026, 0.0039)	(0.0053, 0.007, 0.0091)	(0.0022, 0.0039, 0.0062)	(0.0008, 0.002, 0.0038)	(0.0002, 0.0021, 0.0058)	(0.0018, 0.0035, 0.0059)	(0.0006, 0.0022, 0.0048)	(0.0023, 0.0035, 0.005)	(0.0034, 0.0047, 0.0065)	(0.0031, 0.0043, 0.0058)	(0.0029, 0.0056, 0.0095)	(0.003, 0.0052, 0.0079)	(0.0025, 0.0045, 0.007)	(0.0013, 0.0024, 0.0039)	(0.0039, 0.0051, 0.0067)	(0.0048, 0.0064, 0.008)	(0.0013, 0.0029, 0.0057)	(0.0018, 0.0041, 0.0072)	(0.0014, 0.0029, 0.0049)	(0.0023, 0.0039, 0.0059)	(0.0016, 0.0033, 0.0058)	(0.0032, 0.0045, 0.006)	(0.001, 0.0027, 0.0054)	(0.0003, 0.0017, 0.0038)	(0.0133, 0.019, 0.0256)
ENSG00000198680	(0.0069, 0.0084, 0.0101)	(0.0112, 0.0135, 0.0159)	(0.0071, 0.01, 0.0133)	(0.0088, 0.0109, 0.0132)	(0.0089, 0.012, 0.0155)	(0.0076, 0.009, 0.0106)	(0.0003, 0.0038, 0.0111)	(0.0062, 0.0078, 0.0097)	(0.0035, 0.0061, 0.0095)	(0.0042, 0.0074, 0.0116)	(0.003, 0.0051, 0.0079)	(0.0007, 0.0019, 0.0037)	(0.0015, 0.003, 0.005)	(0.0014, 0.0028, 0.0051)	(0.0021, 0.0036, 0.0056)	(0.004, 0.0066, 0.01)	(0.0062, 0.0104, 0.0156)	(0.0031, 0.0048, 0.0069)	(0.0033, 0.0059, 0.0088)	(0.0044, 0.0082, 0.0127)	(0.0029, 0.0055, 0.0089)	(0.003, 0.0043, 0.006)	(0.0025, 0.0036, 0.0047)	(0.0037, 0.005, 0.0065)	(0.0044, 0.0061, 0.0079)	(0.0034, 0.0045, 0.0057)	(0.003, 0.0042, 0.0055)	(0.0043, 0.0061, 0.0082)	(0.0037, 0.0056, 0.008)	(0.002, 0.0048, 0.0089)	VG Unavailable	(0.0129, 0.0185, 0.0248)	(0.0079, 0.0099, 0.0123)	(0.0259, 0.0309, 0.0363)	(0.0033, 0.0043, 0.0054)	(0.0046, 0.0072, 0.0103)	(0.0057, 0.0085, 0.0118)	(0.0029, 0.0046, 0.0066)	(0.0023, 0.0039, 0.0058)	(0.0042, 0.0055, 0.0069)	(0.0059, 0.0073, 0.0089)	(0.0049, 0.0076, 0.0108)	(0.004, 0.0068, 0.01)	(0.0022, 0.0042, 0.0067)	(0.0058, 0.0079, 0.0104)	(0.0039, 0.0049, 0.0061)	(0.0058, 0.0073, 0.0089)	(0.003, 0.0049, 0.0073)	(0.0022, 0.0043, 0.007)	(0.049, 0.0814, 0.119)
ENSG00000198682	(0.0267, 0.0316, 0.0371)	(0.0145, 0.0177, 0.0216)	(0.0126, 0.0158, 0.02)	(0.0104, 0.0157, 0.0216)	(0.0116, 0.0181, 0.0257)	(0.0227, 0.029, 0.0368)	(0.0105, 0.0611, 0.151)	(0.0182, 0.0232, 0.0284)	(0.0089, 0.0237, 0.0436)	(0.0094, 0.0259, 0.049)	(0.0028, 0.0109, 0.0243)	(0.0045, 0.0209, 0.0522)	(0.0041, 0.0264, 0.068)	(0.0052, 0.0122, 0.0214)	(0.004, 0.0122, 0.0245)	(0.0022, 0.0142, 0.0358)	(0.0188, 0.0363, 0.0606)	(0.0118, 0.0253, 0.0451)	(0.0238, 0.0441, 0.0701)	(0.0047, 0.0177, 0.0371)	(0.0156, 0.034, 0.0582)	(0.0078, 0.014, 0.0215)	(0.0092, 0.0125, 0.016)	(0.0085, 0.0136, 0.0199)	(0.0148, 0.0216, 0.0298)	(0.0111, 0.0157, 0.0215)	(0.0115, 0.0146, 0.0179)	(0.0131, 0.0181, 0.0248)	(0.0332, 0.0473, 0.0631)	(0.0171, 0.0324, 0.0544)	(0.0153, 0.0501, 0.1083)	(0.018, 0.0234, 0.0296)	(0.0068, 0.0084, 0.0101)	(0.0839, 0.1042, 0.1295)	(0.0099, 0.0133, 0.0174)	(0.0056, 0.0088, 0.0129)	(0.0145, 0.0194, 0.0246)	(0.0164, 0.0262, 0.0393)	(0.0036, 0.01, 0.0204)	(0.0151, 0.0242, 0.0363)	(0.0239, 0.0337, 0.045)	(0.011, 0.0189, 0.0283)	(0.0127, 0.018, 0.0244)	(0.0123, 0.0209, 0.0316)	(0.0126, 0.0202, 0.0297)	(0.0155, 0.0239, 0.0339)	(0.0193, 0.0235, 0.0279)	(0.004, 0.0107, 0.0196)	(0.0108, 0.0192, 0.0289)	(0.0339, 0.0521, 0.0723)
ENSG00000198690	(0.0015, 0.0021, 0.0027)	(0.0023, 0.0031, 0.004)	(0.0011, 0.002, 0.0031)	(0.0022, 0.0032, 0.0045)	(0.0007, 0.0015, 0.0027)	(0.0015, 0.0022, 0.0031)	(0.0, 0.0, 0.0076)	(0.001, 0.0016, 0.0023)	(0.0005, 0.0012, 0.0024)	(0.0007, 0.0015, 0.0027)	(0.0008, 0.0016, 0.0026)	(0.0059, 0.0079, 0.0102)	(0.0057, 0.0078, 0.0102)	(0.0004, 0.0009, 0.0016)	(0.0005, 0.0012, 0.0021)	(0.0015, 0.0026, 0.004)	(0.001, 0.0018, 0.0028)	(0.0012, 0.002, 0.0031)	(0.0013, 0.0024, 0.0036)	(0.0011, 0.002, 0.0035)	(0.0013, 0.0021, 0.003)	(0.0021, 0.003, 0.0039)	(0.0018, 0.0026, 0.0035)	(0.0013, 0.0021, 0.0031)	(0.0013, 0.0019, 0.0027)	(0.0018, 0.0025, 0.0033)	(0.0003, 0.0009, 0.0016)	(0.0019, 0.0028, 0.0039)	(0.0015, 0.0024, 0.0035)	(0.0014, 0.0031, 0.0052)	(0.0052, 0.0078, 0.0112)	(0.0027, 0.0041, 0.0057)	(0.0033, 0.0042, 0.0052)	(0.0013, 0.0017, 0.0022)	(0.0016, 0.0021, 0.0027)	(0.0016, 0.0026, 0.004)	(0.0025, 0.0039, 0.0055)	(0.002, 0.0029, 0.004)	(0.0033, 0.0045, 0.0059)	(0.0012, 0.0017, 0.0023)	(0.001, 0.0015, 0.002)	(0.0006, 0.0013, 0.0024)	(0.0043, 0.0063, 0.0085)	(0.004, 0.0056, 0.0074)	(0.0012, 0.002, 0.0029)	(0.0012, 0.0018, 0.0026)	(0.002, 0.0026, 0.0032)	(0.0012, 0.0022, 0.0036)	(0.0014, 0.0025, 0.004)	(0.009, 0.0113, 0.0138)
ENSG00000198691	(0.0382, 0.0619, 0.0925)	(0.0259, 0.0469, 0.0749)	VG Unavailable	VG Unavailable	VG Unavailable	VG Unavailable	VG Unavailable	(0.0376, 0.0573, 0.0819)	VG Unavailable	VG Unavailable	VG Unavailable	VG Unavailable	VG Unavailable	VG Unavailable	VG Unavailable	VG Unavailable	VG Unavailable	VG Unavailable	VG Unavailable	VG Unavailable	VG Unavailable	VG Unavailable	VG Unavailable	VG Unavailable	VG Unavailable	VG Unavailable	VG Unavailable	VG Unavailable	VG Unavailable	(0.0146, 0.051, 0.1028)	VG Unavailable	(0.0486, 0.0892, 0.1412)	(0.0118, 0.0292, 0.0572)	VG Unavailable	VG Unavailable	VG Unavailable	VG Unavailable	(0.018, 0.0431, 0.0774)	VG Unavailable	(0.0152, 0.0222, 0.0312)	(0.0183, 0.0289, 0.0431)	VG Unavailable	(0.1878, 0.2948, 0.4298)	VG Unavailable	VG Unavailable	(0.0085, 0.0151, 0.0243)	(0.0251, 0.0398, 0.0605)	VG Unavailable	VG Unavailable	VG Unavailable
ENSG00000198700	(0.0042, 0.0062, 0.0088)	(0.0022, 0.0039, 0.0063)	(0.0011, 0.0031, 0.0059)	(0.0022, 0.0039, 0.0062)	(0.0034, 0.0068, 0.0113)	(0.0032, 0.005, 0.0072)	(0.0013, 0.012, 0.0364)	(0.0018, 0.0036, 0.0059)	(0.0036, 0.0073, 0.0132)	(0.0025, 0.0068, 0.0132)	(0.0023, 0.005, 0.0085)	(0.0024, 0.0044, 0.007)	(0.0005, 0.0017, 0.0037)	(0.0015, 0.0033, 0.0059)	(0.0031, 0.006, 0.0098)	(0.0034, 0.007, 0.012)	(0.0, 0.0, 0.0645)	(0.0009, 0.0026, 0.0053)	(0.0001, 0.0018, 0.0058)	(0.0027, 0.0077, 0.0143)	(0.0006, 0.004, 0.0112)	(0.0023, 0.0042, 0.0069)	(0.0011, 0.0027, 0.005)	(0.0027, 0.005, 0.0078)	(0.0009, 0.0026, 0.0052)	(0.0022, 0.0039, 0.0059)	(0.0004, 0.0013, 0.0029)	(0.0, 0.0, 0.0043)	(0.0043, 0.0078, 0.0121)	(0.0051, 0.013, 0.0245)	(0.0002, 0.0017, 0.0045)	(0.0046, 0.0097, 0.0164)	(0.0022, 0.0038, 0.0057)	(0.0025, 0.0049, 0.0078)	(0.0032, 0.0048, 0.0068)	(0.0, 0.001, 0.0049)	(0.0012, 0.0038, 0.0077)	(0.0008, 0.0026, 0.0054)	(0.0019, 0.0035, 0.0059)	(0.0027, 0.0045, 0.0068)	(0.0047, 0.0067, 0.009)	(0.0007, 0.004, 0.0098)	(0.0012, 0.0037, 0.007)	(0.0016, 0.0037, 0.0067)	(0.0005, 0.0021, 0.0048)	(0.0028, 0.005, 0.0078)	(0.0026, 0.0038, 0.0051)	(0.0026, 0.0065, 0.011)	(0.0008, 0.0033, 0.008)	(0.0138, 0.0213, 0.0306)
ENSG00000198704	VG Unavailable	VG Unavailable	VG Unavailable	VG Unavailable	VG Unavailable	VG Unavailable	VG Unavailable	VG Unavailable	VG Unavailable	VG Unavailable	VG Unavailable	VG Unavailable	VG Unavailable	VG Unavailable	VG Unavailable	VG Unavailable	VG Unavailable	VG Unavailable	VG Unavailable	VG Unavailable	VG Unavailable	VG Unavailable	VG Unavailable	VG Unavailable	VG Unavailable	VG Unavailable	VG Unavailable	VG Unavailable	VG Unavailable	VG Unavailable	VG Unavailable	VG Unavailable	VG Unavailable	VG Unavailable	VG Unavailable	VG Unavailable	VG Unavailable	VG Unavailable	VG Unavailable	VG Unavailable	VG Unavailable	VG Unavailable	VG Unavailable	VG Unavailable	VG Unavailable	(0.0052, 0.0121, 0.021)	VG Unavailable	VG Unavailable	VG Unavailable	VG Unavailable
ENSG00000198707	(0.0169, 0.0263, 0.0392)	(0.0184, 0.0292, 0.0428)	(0.0041, 0.0128, 0.0279)	(0.0157, 0.0291, 0.0473)	(0.0094, 0.0234, 0.0437)	(0.0328, 0.0483, 0.066)	(0.0077, 0.0474, 0.1287)	(0.0208, 0.0333, 0.0481)	(0.0095, 0.0468, 0.1184)	VG Unavailable	(0.0031, 0.0207, 0.0597)	(0.0081, 0.0177, 0.0304)	(0.0001, 0.0061, 0.0221)	(0.011, 0.0263, 0.0496)	(0.001, 0.0161, 0.0463)	(0.0219, 0.0684, 0.1436)	(0.0004, 0.0153, 0.0562)	(0.0188, 0.0485, 0.0963)	(0.0002, 0.0167, 0.0595)	(0.0014, 0.0317, 0.1095)	(0.0014, 0.019, 0.0615)	(0.013, 0.0237, 0.0383)	(0.0159, 0.0264, 0.0396)	(0.0146, 0.0272, 0.0436)	(0.0257, 0.0484, 0.0791)	(0.0151, 0.0258, 0.0398)	(0.0042, 0.0085, 0.0143)	(0.0056, 0.0175, 0.0343)	VG Unavailable	(0.0161, 0.05, 0.1092)	(0.003, 0.011, 0.0237)	VG Unavailable	(0.0323, 0.0465, 0.0632)	VG Unavailable	(0.016, 0.0218, 0.0286)	(0.0149, 0.0239, 0.0347)	(0.0131, 0.0294, 0.0535)	(0.024, 0.042, 0.0649)	(0.0044, 0.0105, 0.0208)	(0.0226, 0.0365, 0.0546)	(0.0356, 0.0538, 0.0746)	(0.005, 0.0206, 0.0444)	(0.0276, 0.0484, 0.0765)	(0.0132, 0.0321, 0.0574)	(0.0137, 0.0273, 0.0447)	(0.0, 0.0019, 0.0076)	(0.0212, 0.0292, 0.0388)	(0.0092, 0.0205, 0.0373)	(0.0053, 0.021, 0.0454)	VG Unavailable
ENSG00000198711	(0.0224, 0.0365, 0.0539)	(0.0196, 0.0372, 0.0614)	VG Unavailable	(0.0208, 0.0394, 0.065)	(0.0042, 0.0174, 0.0412)	(0.0264, 0.035, 0.0456)	VG Unavailable	(0.0402, 0.0647, 0.0975)	VG Unavailable	VG Unavailable	VG Unavailable	(0.0094, 0.0182, 0.0298)	(0.0071, 0.016, 0.0284)	VG Unavailable	VG Unavailable	VG Unavailable	VG Unavailable	VG Unavailable	VG Unavailable	VG Unavailable	VG Unavailable	(0.0293, 0.0531, 0.0882)	(0.0, 0.0046, 0.0252)	(0.0033, 0.0148, 0.0344)	VG Unavailable	(0.0232, 0.0388, 0.0609)	VG Unavailable	VG Unavailable	VG Unavailable	VG Unavailable	VG Unavailable	(0.1009, 0.1874, 0.2999)	(0.0191, 0.036, 0.0584)	VG Unavailable	(0.0118, 0.0212, 0.0336)	(0.0037, 0.0123, 0.0277)	VG Unavailable	(0.0158, 0.0347, 0.0616)	(0.0139, 0.0385, 0.0769)	(0.0058, 0.0153, 0.0277)	(0.017, 0.0278, 0.04)	VG Unavailable	(0.0093, 0.0274, 0.0544)	(0.03, 0.0589, 0.096)	(0.0093, 0.0254, 0.0483)	(0.0018, 0.0119, 0.0325)	VG Unavailable	(0.0, 0.01, 0.0359)	(0.0088, 0.0268, 0.0543)	VG Unavailable
ENSG00000198715	(0.0107, 0.0134, 0.0166)	(0.0136, 0.0173, 0.0217)	(0.0137, 0.0189, 0.0245)	(0.0112, 0.0148, 0.0193)	(0.0127, 0.0193, 0.0274)	(0.0104, 0.0138, 0.0176)	(0.0027, 0.013, 0.0302)	(0.01, 0.013, 0.0169)	(0.0026, 0.0086, 0.0169)	(0.0166, 0.0317, 0.0518)	(0.0052, 0.0115, 0.0196)	(0.0023, 0.0069, 0.013)	(0.003, 0.0086, 0.0169)	(0.0025, 0.0072, 0.0138)	(0.0052, 0.0112, 0.0192)	(0.0087, 0.0172, 0.0288)	(0.0099, 0.0186, 0.0296)	(0.015, 0.0248, 0.0363)	(0.0061, 0.0134, 0.0243)	(0.0057, 0.0137, 0.0249)	(0.0074, 0.0152, 0.0271)	(0.0099, 0.0144, 0.0199)	(0.0087, 0.012, 0.0163)	(0.0084, 0.0123, 0.017)	(0.0043, 0.0055, 0.0068)	(0.0081, 0.0109, 0.0142)	(0.0113, 0.0129, 0.0147)	(0.0082, 0.0135, 0.02)	(0.0095, 0.0155, 0.0239)	(0.0069, 0.0128, 0.0209)	(0.009, 0.0163, 0.0247)	(0.0351, 0.0485, 0.064)	(0.0158, 0.0201, 0.025)	(0.0105, 0.017, 0.025)	(0.0112, 0.0142, 0.018)	(0.0059, 0.0096, 0.015)	(0.0099, 0.0154, 0.0221)	(0.0068, 0.0093, 0.0121)	(0.0058, 0.009, 0.0128)	(0.0072, 0.009, 0.011)	(0.0083, 0.0103, 0.0124)	(0.0043, 0.0076, 0.0118)	(0.0067, 0.0108, 0.016)	(0.0114, 0.0158, 0.0208)	(0.0088, 0.0128, 0.0175)	(0.0063, 0.011, 0.016)	(0.0114, 0.0145, 0.0178)	(0.004, 0.008, 0.013)	(0.0045, 0.0074, 0.0114)	(0.1665, 0.1924, 0.2227)
ENSG00000198718	(0.0028, 0.0084, 0.017)	(0.0038, 0.0128, 0.0256)	(0.0016, 0.0089, 0.0215)	(0.0064, 0.0208, 0.0427)	(0.0006, 0.0068, 0.019)	(0.0087, 0.0207, 0.0346)	VG Unavailable	(0.0119, 0.0246, 0.043)	(0.0, 0.0055, 0.0233)	(0.0019, 0.0131, 0.0347)	(0.0, 0.0031, 0.0119)	(0.0, 0.0045, 0.0163)	(0.0001, 0.004, 0.0131)	(0.0003, 0.0057, 0.0196)	(0.0, 0.0, 0.0135)	(0.0017, 0.0143, 0.0399)	(0.002, 0.0119, 0.0302)	(0.0037, 0.0124, 0.0255)	(0.0, 0.0022, 0.015)	(0.0, 0.0, 0.1032)	(0.0, 0.0103, 0.0443)	(0.0024, 0.0094, 0.0217)	(0.0, 0.0043, 0.0154)	(0.0181, 0.036, 0.0591)	(0.006, 0.0164, 0.0317)	(0.0, 0.0025, 0.0152)	(0.0, 0.0032, 0.0143)	(0.0032, 0.012, 0.0268)	(0.0, 0.0051, 0.0262)	(0.0013, 0.0201, 0.0587)	(0.0, 0.0029, 0.0174)	(0.0, 0.0032, 0.0755)	(0.0063, 0.0157, 0.0286)	(0.0001, 0.0048, 0.0161)	(0.0104, 0.0179, 0.0272)	(0.0244, 0.0615, 0.1132)	(0.0, 0.0061, 0.0253)	(0.0018, 0.0135, 0.0338)	(0.0001, 0.0042, 0.0148)	(0.0014, 0.0076, 0.0191)	(0.0088, 0.0181, 0.031)	(0.0, 0.0044, 0.0159)	(0.0012, 0.0114, 0.0346)	(0.0079, 0.0259, 0.056)	(0.0024, 0.0129, 0.0305)	(0.0, 0.0011, 0.0068)	(0.0115, 0.0205, 0.0328)	(0.0005, 0.0141, 0.0475)	(0.0, 0.0071, 0.027)	VG Unavailable
ENSG00000198719	(0.0233, 0.0294, 0.0358)	(0.0197, 0.0249, 0.0314)	(0.0189, 0.0308, 0.0456)	(0.0281, 0.043, 0.0611)	(0.0149, 0.0254, 0.0388)	(0.0138, 0.0248, 0.0386)	(0.0, 0.0, 0.0187)	(0.0112, 0.0157, 0.0205)	(0.0009, 0.0094, 0.0268)	(0.0, 0.0021, 0.0192)	(0.0057, 0.0138, 0.0258)	(0.0109, 0.0276, 0.0536)	(0.0031, 0.0191, 0.0483)	(0.0059, 0.0133, 0.0228)	(0.0025, 0.0096, 0.0214)	(0.0045, 0.0131, 0.028)	(0.0006, 0.0055, 0.0142)	(0.0006, 0.0052, 0.0137)	(0.0006, 0.0056, 0.0156)	(0.0, 0.0017, 0.0183)	(0.0087, 0.0199, 0.0351)	(0.0097, 0.0187, 0.0308)	(0.0059, 0.0092, 0.013)	(0.0073, 0.014, 0.0227)	(0.0032, 0.0054, 0.0078)	(0.0133, 0.0205, 0.0306)	VG Unavailable	(0.0073, 0.0122, 0.0182)	(0.0164, 0.025, 0.0349)	(0.0116, 0.0245, 0.0434)	(0.0367, 0.0793, 0.1373)	(0.0386, 0.0694, 0.107)	(0.0061, 0.01, 0.0142)	(0.0256, 0.0389, 0.055)	(0.0216, 0.031, 0.0421)	(0.0142, 0.0289, 0.0485)	(0.0196, 0.0276, 0.0377)	(0.0033, 0.0058, 0.009)	(0.0086, 0.0162, 0.0256)	(0.0055, 0.0078, 0.0105)	(0.0044, 0.0062, 0.0084)	(0.0024, 0.0064, 0.012)	(0.002, 0.0047, 0.0084)	(0.0025, 0.0039, 0.0055)	(0.0053, 0.0108, 0.0178)	(0.0033, 0.0085, 0.0158)	(0.0236, 0.0298, 0.0368)	(0.0008, 0.0054, 0.0153)	(0.0021, 0.005, 0.0094)	VG Unavailable
ENSG00000198720	(0.0228, 0.0391, 0.0606)	(0.0022, 0.0092, 0.02)	VG Unavailable	(0.0031, 0.0142, 0.034)	(0.0003, 0.0084, 0.0289)	(0.0152, 0.0288, 0.0463)	VG Unavailable	(0.0023, 0.0134, 0.0343)	(0.0, 0.0037, 0.0228)	(0.0004, 0.0158, 0.0485)	(0.0, 0.0016, 0.0152)	(0.0004, 0.002, 0.0049)	(0.0001, 0.0015, 0.0044)	(0.0022, 0.008, 0.0169)	(0.0026, 0.012, 0.0295)	(0.0005, 0.0121, 0.0409)	(0.0, 0.0047, 0.0233)	(0.0, 0.0028, 0.0097)	(0.0033, 0.0163, 0.0391)	(0.0, 0.0, 0.0261)	(0.0, 0.0, 0.0218)	(0.0072, 0.0181, 0.034)	(0.0, 0.0, 0.0311)	(0.0046, 0.0129, 0.0255)	(0.0058, 0.0173, 0.036)	(0.0041, 0.0107, 0.0216)	(0.0019, 0.0159, 0.0399)	(0.0039, 0.0152, 0.0365)	(0.0198, 0.0504, 0.0951)	VG Unavailable	VG Unavailable	VG Unavailable	(0.0179, 0.0366, 0.0629)	(0.0037, 0.0147, 0.0334)	(0.0044, 0.0081, 0.013)	(0.0017, 0.0101, 0.0249)	VG Unavailable	(0.012, 0.0296, 0.0526)	(0.0008, 0.0079, 0.0234)	(0.0052, 0.017, 0.0364)	(0.0303, 0.0499, 0.0753)	VG Unavailable	(0.0, 0.0144, 0.0612)	VG Unavailable	(0.0127, 0.0407, 0.087)	(0.0005, 0.0032, 0.0085)	(0.1241, 0.1635, 0.2095)	(0.0, 0.0017, 0.0271)	(0.0, 0.0, 0.0412)	VG Unavailable
ENSG00000198721	(0.0257, 0.0308, 0.0361)	(0.0274, 0.0329, 0.0389)	(0.017, 0.0231, 0.0298)	(0.0475, 0.0592, 0.0716)	(0.0362, 0.048, 0.0628)	(0.0351, 0.0414, 0.048)	(0.0142, 0.0512, 0.1104)	(0.027, 0.0329, 0.0393)	(0.0292, 0.044, 0.0633)	(0.029, 0.0442, 0.0622)	(0.0269, 0.0365, 0.0485)	(0.043, 0.0565, 0.0721)	(0.0364, 0.0499, 0.0647)	(0.0315, 0.0429, 0.0573)	(0.0207, 0.0303, 0.042)	(0.0269, 0.0389, 0.0532)	(0.0225, 0.0338, 0.0462)	(0.0353, 0.0476, 0.062)	(0.0276, 0.038, 0.0503)	(0.0224, 0.0335, 0.0483)	(0.0216, 0.0336, 0.0496)	(0.0401, 0.0492, 0.0594)	(0.0362, 0.045, 0.0545)	(0.0389, 0.0481, 0.0589)	(0.0307, 0.0382, 0.0473)	(0.043, 0.0515, 0.0617)	(0.0135, 0.0169, 0.0204)	(0.0359, 0.0448, 0.0546)	(0.0289, 0.0362, 0.0438)	(0.0159, 0.0292, 0.0468)	(0.0203, 0.0292, 0.0407)	(0.0173, 0.0232, 0.0299)	(0.0375, 0.0456, 0.0544)	(0.0196, 0.0232, 0.0272)	(0.0434, 0.0508, 0.0585)	(0.0346, 0.0481, 0.0627)	(0.0216, 0.0274, 0.0336)	(0.028, 0.0365, 0.0459)	(0.0255, 0.0335, 0.042)	(0.0351, 0.0429, 0.0508)	(0.035, 0.0415, 0.0487)	(0.0226, 0.0322, 0.0432)	(0.0262, 0.0363, 0.0488)	(0.021, 0.0281, 0.0369)	(0.0338, 0.0416, 0.0513)	(0.0072, 0.0094, 0.0118)	(0.0336, 0.0399, 0.0468)	(0.0324, 0.0471, 0.0636)	(0.0353, 0.0511, 0.07)	(0.0353, 0.0447, 0.0562)
ENSG00000198722	(0.0021, 0.0042, 0.0074)	(0.0029, 0.0061, 0.0108)	(0.0002, 0.0021, 0.0064)	(0.0007, 0.0023, 0.0049)	(0.0012, 0.0035, 0.0075)	(0.0024, 0.004, 0.0063)	(0.0, 0.0036, 0.0275)	(0.0048, 0.0086, 0.0132)	(0.0009, 0.0059, 0.0141)	(0.0002, 0.005, 0.016)	(0.0004, 0.0031, 0.0082)	(0.0047, 0.0084, 0.013)	(0.0, 0.0007, 0.0044)	(0.0013, 0.004, 0.0079)	(0.0, 0.0019, 0.0071)	(0.0002, 0.0041, 0.0128)	(0.0, 0.0026, 0.0104)	(0.0004, 0.0025, 0.0065)	(0.0003, 0.0037, 0.0106)	(0.0, 0.0039, 0.0169)	(0.0031, 0.0104, 0.0228)	(0.0014, 0.0037, 0.0076)	(0.0021, 0.0041, 0.0067)	(0.0015, 0.0037, 0.0067)	(0.0036, 0.0058, 0.0086)	(0.0002, 0.0015, 0.0043)	(0.0039, 0.0087, 0.0151)	(0.0013, 0.0038, 0.0075)	(0.004, 0.0079, 0.0127)	(0.0001, 0.0031, 0.0098)	(0.5387, 0.8939, 1.3582)	(0.0007, 0.0043, 0.0104)	(0.0029, 0.0043, 0.0057)	(0.009, 0.0114, 0.0144)	(0.0031, 0.005, 0.0073)	(0.0013, 0.006, 0.0146)	(0.0025, 0.0052, 0.009)	(0.0012, 0.0026, 0.0048)	(0.0015, 0.004, 0.0082)	(0.0028, 0.0045, 0.0067)	(0.0036, 0.0053, 0.0074)	(0.0011, 0.0045, 0.0109)	(0.0003, 0.0031, 0.0092)	(0.0002, 0.0036, 0.0114)	(0.0014, 0.0037, 0.0071)	(0.0, 0.0, 0.0045)	(0.0046, 0.0066, 0.0089)	(0.0015, 0.0052, 0.0106)	(0.0014, 0.0046, 0.0094)	VG Unavailable
ENSG00000198723	VG Unavailable	VG Unavailable	(0.0073, 0.0161, 0.0274)	VG Unavailable	VG Unavailable	VG Unavailable	VG Unavailable	(0.0499, 0.121, 0.2191)	VG Unavailable	(0.0142, 0.0467, 0.0979)	(0.0002, 0.0114, 0.0389)	(0.0093, 0.0237, 0.0456)	(0.0017, 0.0136, 0.0344)	(0.0003, 0.0108, 0.038)	(0.0255, 0.0574, 0.1063)	(0.0228, 0.0578, 0.1121)	(0.0147, 0.0425, 0.0886)	(0.0079, 0.0292, 0.0612)	(0.0, 0.0124, 0.0456)	(0.0092, 0.0341, 0.0731)	(0.0217, 0.0514, 0.0955)	VG Unavailable	(0.027, 0.0505, 0.0812)	VG Unavailable	VG Unavailable	VG Unavailable	VG Unavailable	VG Unavailable	VG Unavailable	VG Unavailable	VG Unavailable	VG Unavailable	VG Unavailable	VG Unavailable	VG Unavailable	VG Unavailable	VG Unavailable	VG Unavailable	(0.0155, 0.0242, 0.0357)	VG Unavailable	VG Unavailable	VG Unavailable	(0.0223, 0.0569, 0.1055)	VG Unavailable	VG Unavailable	(0.0064, 0.0082, 0.0103)	VG Unavailable	VG Unavailable	VG Unavailable	VG Unavailable
ENSG00000198728	(0.0021, 0.0059, 0.0119)	(0.0, 0.0027, 0.0085)	(0.0, 0.0018, 0.0094)	(0.0015, 0.0052, 0.0111)	(0.0011, 0.0069, 0.0171)	(0.0051, 0.0094, 0.0145)	(0.0, 0.0173, 0.0778)	(0.0018, 0.0051, 0.0104)	(0.0027, 0.0185, 0.0467)	(0.0004, 0.0153, 0.0513)	(0.0005, 0.0047, 0.0154)	(0.0001, 0.0046, 0.0142)	(0.0016, 0.0089, 0.0237)	(0.0, 0.0035, 0.0139)	(0.0, 0.0045, 0.0154)	(0.0002, 0.0105, 0.0342)	(0.0, 0.0055, 0.0263)	(0.0, 0.0038, 0.014)	(0.0014, 0.0117, 0.0339)	(0.0, 0.0002, 0.1403)	(0.0, 0.0, 0.0206)	(0.0012, 0.0037, 0.0073)	(0.0016, 0.0042, 0.0082)	(0.0, 0.0014, 0.005)	(0.0008, 0.0032, 0.0072)	(0.0026, 0.0052, 0.009)	(0.0005, 0.0026, 0.0066)	(0.001, 0.005, 0.0118)	(0.0016, 0.0071, 0.0162)	(0.0004, 0.0094, 0.0313)	(0.001, 0.0065, 0.0167)	(0.0, 0.0, 0.0277)	(0.0028, 0.0066, 0.012)	(0.0049, 0.0115, 0.0211)	(0.0007, 0.0026, 0.0059)	(0.0002, 0.0015, 0.0038)	(0.0, 0.0, 0.0062)	(0.0014, 0.0061, 0.0138)	(0.0, 0.0016, 0.007)	(0.001, 0.0026, 0.0048)	(0.004, 0.0064, 0.0095)	(0.0005, 0.0051, 0.0156)	(0.0005, 0.0039, 0.0105)	(0.0003, 0.0024, 0.0064)	(0.0025, 0.0078, 0.0156)	(0.0009, 0.0051, 0.0121)	(0.001, 0.0035, 0.0071)	(0.0008, 0.0037, 0.0084)	(0.0017, 0.0067, 0.0152)	(0.0058, 0.0114, 0.0192)
ENSG00000198729	VG Unavailable	VG Unavailable	VG Unavailable	(0.1392, 0.3117, 0.5464)	(0.0335, 0.1056, 0.2184)	(0.0332, 0.067, 0.1204)	VG Unavailable	(0.0351, 0.0663, 0.1062)	(0.0036, 0.0122, 0.0278)	(0.0, 0.005, 0.019)	(0.0098, 0.0261, 0.0505)	(0.0314, 0.0656, 0.1129)	(0.0263, 0.0592, 0.107)	(0.0099, 0.0182, 0.0299)	(0.0041, 0.0095, 0.018)	(0.0097, 0.0215, 0.0384)	(0.0043, 0.0124, 0.0254)	(0.0008, 0.0071, 0.0191)	(0.003, 0.0166, 0.0429)	(0.0055, 0.0224, 0.0518)	VG Unavailable	(0.0003, 0.0211, 0.0782)	(0.004, 0.007, 0.0114)	VG Unavailable	(0.0162, 0.0228, 0.0302)	VG Unavailable	(0.2101, 0.3907, 0.6583)	(0.0051, 0.0074, 0.0101)	(0.0059, 0.0087, 0.0122)	(0.0137, 0.05, 0.1064)	VG Unavailable	VG Unavailable	(0.0186, 0.0264, 0.0364)	(0.0262, 0.0329, 0.0399)	VG Unavailable	VG Unavailable	VG Unavailable	(0.0589, 0.1367, 0.2501)	(0.0092, 0.0323, 0.0753)	(0.0063, 0.0082, 0.0102)	(0.0056, 0.0072, 0.009)	(0.0139, 0.0398, 0.0845)	(0.0528, 0.0988, 0.1587)	VG Unavailable	VG Unavailable	(0.0, 0.0011, 0.006)	(0.0107, 0.0136, 0.0169)	VG Unavailable	(0.0096, 0.0224, 0.0411)	VG Unavailable
ENSG00000198730	(0.0072, 0.011, 0.0155)	(0.0028, 0.0062, 0.0113)	(0.0008, 0.0034, 0.0073)	(0.004, 0.0089, 0.0152)	(0.0028, 0.0084, 0.018)	(0.0043, 0.0086, 0.014)	(0.0, 0.0044, 0.0448)	(0.0075, 0.0125, 0.0179)	(0.0, 0.0014, 0.0204)	(0.0018, 0.011, 0.0272)	(0.0025, 0.009, 0.0199)	(0.0055, 0.0125, 0.0224)	(0.0001, 0.003, 0.0102)	(0.0022, 0.0095, 0.0216)	(0.0005, 0.0062, 0.018)	(0.0019, 0.0102, 0.025)	(0.0088, 0.0211, 0.0377)	(0.0007, 0.0051, 0.0144)	(0.0035, 0.0122, 0.0268)	(0.0002, 0.01, 0.0311)	(0.0, 0.0038, 0.0212)	(0.0012, 0.005, 0.0115)	(0.0, 0.0015, 0.0062)	(0.003, 0.0071, 0.0132)	(0.0031, 0.0058, 0.0096)	(0.0045, 0.0081, 0.0132)	(0.0024, 0.0041, 0.0062)	(0.002, 0.0058, 0.0126)	(0.0034, 0.0081, 0.0152)	(0.0, 0.0038, 0.0188)	(0.0054, 0.0092, 0.0144)	(0.0007, 0.0045, 0.0121)	(0.0066, 0.0109, 0.0167)	(0.0023, 0.005, 0.0085)	(0.0051, 0.0086, 0.013)	(0.0, 0.0, 0.0113)	(0.0045, 0.0106, 0.0196)	(0.0021, 0.0066, 0.013)	(0.0007, 0.0039, 0.0093)	(0.0036, 0.0063, 0.0099)	(0.0038, 0.0069, 0.0109)	(0.0041, 0.0097, 0.0193)	(0.0028, 0.0071, 0.0134)	(0.0012, 0.0039, 0.0082)	(0.0007, 0.0038, 0.0103)	(0.0032, 0.0057, 0.0091)	(0.008, 0.0117, 0.0163)	(0.005, 0.0123, 0.0222)	(0.0001, 0.0033, 0.0112)	(0.0063, 0.0121, 0.0194)
ENSG00000198732	(0.1592, 0.1904, 0.2211)	(0.7517, 0.8939, 1.0556)	(0.6644, 0.8939, 1.1589)	(0.3512, 0.4328, 0.5295)	(0.4325, 0.5701, 0.7216)	(0.307, 0.3528, 0.4065)	VG Unavailable	(0.3765, 0.4634, 0.5643)	(0.0291, 0.0444, 0.0648)	(0.0342, 0.0547, 0.0794)	(0.0159, 0.0252, 0.0373)	(0.0661, 0.0974, 0.1385)	(0.1219, 0.1792, 0.247)	(0.0447, 0.0671, 0.0937)	(0.0575, 0.0841, 0.1205)	(0.0318, 0.0464, 0.0658)	(0.0218, 0.0331, 0.0471)	(0.0563, 0.0793, 0.1088)	(0.037, 0.0578, 0.0811)	(0.0338, 0.0541, 0.0805)	(0.054, 0.0842, 0.1233)	(0.7432, 0.8939, 1.0789)	(0.7418, 0.8939, 1.0634)	(0.7378, 0.8939, 1.0773)	(0.7909, 0.8939, 1.005)	(0.7472, 0.8939, 1.0425)	(0.7423, 0.8939, 1.0542)	(0.2332, 0.2949, 0.3708)	(0.7188, 0.8939, 1.0923)	(0.4013, 0.8939, 1.566)	(0.7454, 0.8939, 1.0544)	(0.0137, 0.0187, 0.0244)	(0.7691, 0.8939, 1.0393)	(0.2249, 0.2646, 0.3068)	(0.1923, 0.229, 0.268)	(0.7352, 0.8939, 1.0856)	(0.3592, 0.4524, 0.5538)	(0.098, 0.1311, 0.1668)	(0.3315, 0.4399, 0.5588)	(0.7567, 0.8939, 1.0358)	(0.7722, 0.8939, 1.0212)	(0.3861, 0.5382, 0.732)	(0.6663, 0.8939, 1.1697)	(0.0917, 0.122, 0.1548)	(0.393, 0.4985, 0.6161)	(0.0112, 0.0144, 0.019)	(0.4143, 0.4949, 0.5815)	(0.6199, 0.8939, 1.217)	(0.5955, 0.8549, 1.1929)	(0.782, 0.8939, 1.0101)
ENSG00000198734	(0.0306, 0.0443, 0.0607)	(0.0297, 0.0439, 0.0627)	VG Unavailable	(0.0124, 0.028, 0.0509)	(0.0158, 0.0304, 0.0523)	(0.0233, 0.0329, 0.0432)	VG Unavailable	(0.0262, 0.0453, 0.0687)	(0.0354, 0.0725, 0.1309)	VG Unavailable	(0.0371, 0.0646, 0.105)	VG Unavailable	VG Unavailable	(0.0159, 0.0362, 0.0667)	(0.041, 0.074, 0.1144)	(0.0457, 0.0924, 0.1602)	VG Unavailable	(0.0301, 0.0537, 0.0823)	(0.0349, 0.0678, 0.1137)	VG Unavailable	(0.0203, 0.0723, 0.1527)	VG Unavailable	VG Unavailable	(0.0594, 0.1083, 0.1779)	(0.0207, 0.0599, 0.12)	VG Unavailable	VG Unavailable	(0.0295, 0.0401, 0.0531)	(0.026, 0.0371, 0.0491)	(0.0024, 0.0205, 0.0519)	VG Unavailable	(0.0064, 0.0088, 0.0117)	(0.0122, 0.0187, 0.0261)	(0.0532, 0.0775, 0.1075)	(0.0402, 0.0618, 0.0867)	VG Unavailable	(0.0284, 0.0506, 0.0813)	(0.049, 0.0777, 0.114)	(0.0148, 0.0238, 0.0353)	(0.0389, 0.0528, 0.0685)	(0.0328, 0.0413, 0.0519)	(0.0814, 0.1124, 0.1535)	VG Unavailable	(0.0078, 0.0152, 0.024)	(0.052, 0.098, 0.1619)	(0.0141, 0.0247, 0.0387)	(0.0313, 0.0451, 0.0625)	VG Unavailable	(0.0867, 0.186, 0.3295)	(0.0206, 0.0244, 0.0284)
ENSG00000198736	(0.0061, 0.0144, 0.027)	(0.0003, 0.004, 0.0111)	(0.0, 0.0009, 0.0339)	(0.0001, 0.0026, 0.0088)	(0.0005, 0.0052, 0.0148)	(0.0026, 0.0059, 0.0106)	VG Unavailable	(0.0086, 0.0222, 0.0412)	(0.0033, 0.0258, 0.0738)	(0.0, 0.0134, 0.0539)	(0.0, 0.0045, 0.0235)	(0.0211, 0.0786, 0.1711)	(0.0119, 0.0479, 0.1118)	(0.0, 0.007, 0.0431)	(0.0023, 0.0167, 0.0447)	(0.0, 0.0061, 0.0383)	(0.0001, 0.0097, 0.0366)	(0.0017, 0.015, 0.0425)	(0.0, 0.0031, 0.0217)	(0.0, 0.0004, 0.166)	(0.0, 0.0041, 0.0521)	(0.0, 0.0019, 0.0081)	(0.0008, 0.0046, 0.012)	(0.001, 0.0038, 0.0086)	(0.0005, 0.0034, 0.0088)	(0.0007, 0.0022, 0.0047)	(0.0, 0.0005, 0.0195)	(0.0036, 0.0151, 0.0325)	(0.0082, 0.0199, 0.0375)	(0.0, 0.0022, 0.0121)	(0.0099, 0.025, 0.0467)	(0.0016, 0.0046, 0.0091)	(0.0054, 0.0118, 0.0201)	(0.0163, 0.0275, 0.041)	(0.0, 0.0016, 0.0113)	(0.0, 0.0, 0.0119)	(0.0057, 0.0102, 0.0157)	(0.0025, 0.0092, 0.0206)	(0.0, 0.0008, 0.0487)	(0.008, 0.0152, 0.0249)	(0.0109, 0.0188, 0.0298)	(0.0, 0.0025, 0.0347)	(0.0, 0.0018, 0.0157)	(0.004, 0.0095, 0.0179)	(0.0, 0.0036, 0.0134)	(0.0005, 0.0058, 0.0175)	(0.0066, 0.0157, 0.0309)	(0.0, 0.0, 0.0103)	(0.0, 0.0046, 0.0177)	(0.0085, 0.0108, 0.0136)
ENSG00000198739	VG Unavailable	VG Unavailable	VG Unavailable	VG Unavailable	VG Unavailable	(0.0258, 0.0501, 0.085)	VG Unavailable	VG Unavailable	(0.0102, 0.0225, 0.0437)	(0.0104, 0.0236, 0.0419)	(0.0001, 0.0031, 0.0117)	(0.0078, 0.0141, 0.0222)	(0.0096, 0.0161, 0.0246)	(0.0124, 0.0225, 0.0347)	(0.0069, 0.0177, 0.0336)	(0.0078, 0.0164, 0.0287)	(0.0056, 0.0141, 0.0264)	(0.0058, 0.0135, 0.024)	(0.0018, 0.0067, 0.0143)	(0.0142, 0.0292, 0.0491)	(0.0088, 0.0158, 0.0254)	(0.0177, 0.0348, 0.0581)	VG Unavailable	(0.0115, 0.0295, 0.055)	VG Unavailable	(0.0109, 0.0212, 0.0351)	VG Unavailable	(0.0071, 0.016, 0.0281)	(0.011, 0.0199, 0.0314)	VG Unavailable	VG Unavailable	(0.0418, 0.0961, 0.1704)	VG Unavailable	(0.0116, 0.021, 0.0343)	(0.0158, 0.0224, 0.0308)	(0.0131, 0.0303, 0.0549)	VG Unavailable	VG Unavailable	(0.0139, 0.0228, 0.0348)	VG Unavailable	VG Unavailable	VG Unavailable	VG Unavailable	VG Unavailable	(0.0233, 0.0635, 0.1272)	(0.0086, 0.0141, 0.0211)	VG Unavailable	VG Unavailable	VG Unavailable	VG Unavailable
ENSG00000198740	(0.0034, 0.0054, 0.0076)	(0.0038, 0.0067, 0.0105)	(0.0007, 0.0028, 0.0061)	(0.0019, 0.0043, 0.0079)	(0.0027, 0.006, 0.0108)	(0.0018, 0.0039, 0.0066)	(0.0, 0.0043, 0.018)	(0.0005, 0.0018, 0.0037)	(0.0033, 0.0083, 0.0162)	(0.0005, 0.0037, 0.0106)	(0.0, 0.0008, 0.0068)	(0.0004, 0.0022, 0.0055)	(0.0022, 0.0052, 0.0095)	(0.0001, 0.0023, 0.0071)	(0.0, 0.0, 0.0349)	(0.0004, 0.0023, 0.0054)	(0.0001, 0.0018, 0.0059)	(0.0002, 0.0024, 0.0071)	(0.0011, 0.0041, 0.0094)	(0.0007, 0.0031, 0.0071)	(0.0003, 0.0021, 0.0054)	(0.0029, 0.0044, 0.0064)	(0.0012, 0.0024, 0.0043)	(0.0022, 0.0038, 0.006)	(0.0004, 0.002, 0.0046)	(0.0018, 0.0033, 0.005)	(0.0042, 0.0084, 0.0131)	(0.0032, 0.0069, 0.0119)	(0.0028, 0.0069, 0.0122)	(0.0, 0.0, 0.0052)	(0.0014, 0.0051, 0.0116)	(0.001, 0.0044, 0.0105)	(0.003, 0.0047, 0.0071)	(0.0026, 0.0047, 0.0073)	(0.0018, 0.0031, 0.0048)	(0.0028, 0.0063, 0.0114)	(0.0007, 0.0031, 0.007)	(0.0008, 0.0024, 0.005)	(0.0016, 0.0038, 0.0068)	(0.0018, 0.003, 0.0044)	(0.0022, 0.0032, 0.0045)	(0.0, 0.001, 0.0034)	(0.0016, 0.004, 0.0075)	(0.0004, 0.0019, 0.0045)	(0.0057, 0.0082, 0.0114)	(0.0019, 0.0036, 0.0058)	(0.0007, 0.002, 0.0037)	(0.0004, 0.0031, 0.0091)	(0.0, 0.0012, 0.0068)	(0.0063, 0.0093, 0.0126)
ENSG00000198742	(0.0031, 0.0045, 0.0062)	(0.001, 0.0022, 0.0038)	(0.0004, 0.002, 0.0051)	(0.0031, 0.005, 0.0074)	(0.0012, 0.0027, 0.005)	(0.0047, 0.0062, 0.0079)	(0.0, 0.0067, 0.0265)	(0.0019, 0.0035, 0.0057)	(0.0027, 0.0088, 0.0188)	(0.0103, 0.0235, 0.0436)	(0.0024, 0.0063, 0.012)	(0.0012, 0.0034, 0.0062)	(0.0011, 0.0028, 0.0055)	(0.0008, 0.004, 0.0093)	(0.0007, 0.0047, 0.0112)	(0.0017, 0.0057, 0.0126)	(0.0015, 0.0061, 0.0134)	(0.0049, 0.01, 0.0167)	(0.0054, 0.0118, 0.0206)	(0.0, 0.0007, 0.0118)	(0.0027, 0.0081, 0.0173)	(0.0017, 0.0039, 0.0071)	(0.0013, 0.003, 0.0054)	(0.0017, 0.0037, 0.006)	(0.0042, 0.006, 0.0085)	(0.0033, 0.0055, 0.0082)	(0.0022, 0.0043, 0.0074)	(0.0009, 0.0034, 0.0075)	(0.0007, 0.0034, 0.008)	(0.0, 0.0033, 0.0137)	(0.0015, 0.005, 0.0105)	(0.0018, 0.0066, 0.0145)	(0.0012, 0.0023, 0.0037)	(0.0059, 0.0085, 0.0114)	(0.0037, 0.0052, 0.0068)	(0.0025, 0.0045, 0.0072)	(0.0009, 0.003, 0.0063)	(0.0012, 0.0031, 0.0058)	(0.0026, 0.0049, 0.0074)	(0.0019, 0.003, 0.0044)	(0.0016, 0.0026, 0.0038)	(0.0024, 0.0052, 0.0094)	(0.0015, 0.0042, 0.0082)	(0.0032, 0.0061, 0.0101)	(0.0018, 0.0038, 0.0063)	(0.001, 0.0021, 0.0037)	(0.0025, 0.0042, 0.0061)	(0.0022, 0.005, 0.0089)	(0.0006, 0.0022, 0.0048)	(0.0048, 0.0081, 0.0128)
ENSG00000198743	(0.0076, 0.0106, 0.0144)	(0.0088, 0.0136, 0.0197)	(0.0019, 0.0054, 0.0103)	(0.0099, 0.014, 0.0188)	(0.0147, 0.0225, 0.0326)	(0.0104, 0.0138, 0.0179)	(0.0, 0.0216, 0.1003)	(0.0099, 0.0158, 0.0233)	(0.0035, 0.0119, 0.0262)	(0.0, 0.0, 1.1814)	(0.0, 0.003, 0.0145)	(0.002, 0.0134, 0.0322)	(0.0, 0.0052, 0.0216)	(0.006, 0.0155, 0.0298)	(0.0, 0.0009, 0.0217)	(0.0, 0.003, 0.0167)	(0.0032, 0.0091, 0.0191)	(0.0008, 0.0054, 0.0136)	(0.0023, 0.0132, 0.0326)	(0.0073, 0.0245, 0.0527)	(0.002, 0.0193, 0.0573)	(0.0047, 0.0097, 0.018)	(0.0047, 0.0088, 0.0139)	(0.0128, 0.0215, 0.0331)	(0.0038, 0.0086, 0.016)	(0.0085, 0.0172, 0.0284)	(0.0068, 0.0119, 0.0182)	(0.0077, 0.0173, 0.0302)	(0.0169, 0.0385, 0.0681)	(0.0053, 0.0158, 0.0341)	(0.0051, 0.0091, 0.0139)	(0.0063, 0.0164, 0.0313)	(0.015, 0.0219, 0.0302)	(0.011, 0.0218, 0.0351)	(0.0127, 0.0167, 0.0207)	(0.0037, 0.0119, 0.0235)	(0.016, 0.0363, 0.0656)	(0.008, 0.0181, 0.032)	(0.0062, 0.0125, 0.0199)	(0.0095, 0.0134, 0.0177)	(0.0121, 0.0169, 0.023)	(0.0027, 0.0116, 0.0276)	(0.0033, 0.0099, 0.0199)	(0.0004, 0.0061, 0.0181)	(0.0037, 0.0086, 0.0157)	(0.0025, 0.0055, 0.0096)	(0.0041, 0.0054, 0.0068)	(0.0054, 0.0131, 0.025)	(0.0019, 0.0084, 0.0193)	(0.0124, 0.0308, 0.0543)
ENSG00000198744	(0.761, 0.8939, 1.0297)	(0.7468, 0.8939, 1.0476)	(0.7304, 0.8939, 1.0804)	VG Unavailable	VG Unavailable	(0.7253, 0.8939, 1.096)	VG Unavailable	(0.7476, 0.8939, 1.0686)	(0.721, 0.8939, 1.1164)	(0.6964, 0.8939, 1.1355)	(0.71, 0.8939, 1.1013)	(0.71, 0.8939, 1.0862)	(0.6444, 0.8939, 1.1896)	(0.726, 0.8939, 1.0865)	(0.7053, 0.8939, 1.0798)	(0.7276, 0.8939, 1.1001)	(0.7332, 0.8939, 1.071)	(0.7366, 0.8939, 1.0622)	(0.7052, 0.8939, 1.126)	(0.6573, 0.8939, 1.166)	(0.6447, 0.8939, 1.1898)	(0.7346, 0.8939, 1.0841)	(0.7557, 0.8939, 1.0453)	(0.7206, 0.8939, 1.0833)	(0.7261, 0.8939, 1.1087)	(0.7497, 0.8939, 1.0634)	VG Unavailable	(0.7703, 0.8939, 1.0359)	(0.7757, 0.8939, 1.0187)	(0.6684, 0.8939, 1.142)	VG Unavailable	(0.7206, 0.8939, 1.1173)	(0.7189, 0.8939, 1.0891)	(0.7865, 0.8939, 1.0195)	VG Unavailable	VG Unavailable	VG Unavailable	(0.7019, 0.8939, 1.0939)	VG Unavailable	(0.7472, 0.8939, 1.0661)	(0.7574, 0.8939, 1.0429)	VG Unavailable	(0.6882, 0.8939, 1.1114)	VG Unavailable	(0.7396, 0.8939, 1.0657)	(0.7258, 0.8939, 1.0788)	(0.7473, 0.8939, 1.0421)	VG Unavailable	VG Unavailable	VG Unavailable
ENSG00000198746	(0.0263, 0.0936, 0.207)	VG Unavailable	(0.0, 0.0186, 0.0976)	VG Unavailable	VG Unavailable	(0.0144, 0.0626, 0.1502)	VG Unavailable	(0.0001, 0.0244, 0.0879)	VG Unavailable	VG Unavailable	VG Unavailable	VG Unavailable	VG Unavailable	VG Unavailable	VG Unavailable	VG Unavailable	VG Unavailable	VG Unavailable	VG Unavailable	VG Unavailable	VG Unavailable	VG Unavailable	(0.0, 0.007, 0.0513)	VG Unavailable	VG Unavailable	(0.0, 0.0, 0.0426)	(0.0, 0.0, 0.0126)	VG Unavailable	VG Unavailable	VG Unavailable	VG Unavailable	VG Unavailable	(0.0144, 0.0738, 0.1783)	(0.0, 0.0028, 0.0381)	(0.0, 0.0, 0.0124)	VG Unavailable	VG Unavailable	VG Unavailable	VG Unavailable	(0.0007, 0.0162, 0.0528)	(0.0002, 0.0092, 0.0319)	VG Unavailable	(0.0, 0.0, 0.0611)	(0.0, 0.0093, 0.0555)	VG Unavailable	(0.0, 0.0, 0.2509)	(0.0032, 0.03, 0.089)	VG Unavailable	VG Unavailable	(0.0421, 0.1546, 0.3417)
ENSG00000198752	(0.0017, 0.0023, 0.0031)	(0.0017, 0.0025, 0.0034)	(0.0006, 0.0013, 0.0026)	(0.0014, 0.0022, 0.0033)	(0.0004, 0.0012, 0.0023)	(0.001, 0.0015, 0.0022)	(0.0, 0.0006, 0.0048)	(0.0017, 0.0026, 0.0035)	(0.0012, 0.0023, 0.0037)	(0.001, 0.0023, 0.0044)	(0.0024, 0.004, 0.0059)	(0.0013, 0.0021, 0.0032)	(0.0006, 0.0015, 0.0026)	(0.0009, 0.0016, 0.0026)	(0.0009, 0.0019, 0.0032)	(0.0017, 0.0031, 0.0048)	(0.0012, 0.0022, 0.0036)	(0.0004, 0.0013, 0.0025)	(0.0002, 0.0009, 0.0022)	(0.0007, 0.0023, 0.0043)	(0.0009, 0.0022, 0.0039)	(0.0006, 0.0012, 0.0019)	(0.0047, 0.006, 0.0074)	(0.0007, 0.0014, 0.0022)	(0.0017, 0.0024, 0.0032)	(0.0011, 0.0016, 0.0025)	(0.001, 0.0017, 0.0026)	(0.001, 0.0019, 0.003)	(0.0009, 0.0018, 0.0029)	(0.0012, 0.0031, 0.0058)	(0.0133, 0.0249, 0.0383)	(0.0019, 0.0033, 0.0052)	(0.0005, 0.001, 0.0016)	(0.002, 0.0031, 0.0045)	(0.0023, 0.0031, 0.004)	(0.0011, 0.0022, 0.0036)	(0.0007, 0.0018, 0.0033)	(0.0004, 0.0009, 0.0017)	(0.0014, 0.0022, 0.0033)	(0.0013, 0.0019, 0.0027)	(0.0011, 0.0017, 0.0024)	(0.0003, 0.0014, 0.003)	(0.0032, 0.0049, 0.0068)	(0.0005, 0.0014, 0.0027)	(0.002, 0.0031, 0.0045)	(0.0006, 0.0011, 0.0018)	(0.0014, 0.002, 0.0027)	(0.0007, 0.0016, 0.003)	(0.0006, 0.0015, 0.0026)	(0.023, 0.0352, 0.053)
ENSG00000198754	VG Unavailable	VG Unavailable	VG Unavailable	VG Unavailable	VG Unavailable	VG Unavailable	VG Unavailable	VG Unavailable	VG Unavailable	VG Unavailable	VG Unavailable	VG Unavailable	VG Unavailable	VG Unavailable	VG Unavailable	VG Unavailable	VG Unavailable	VG Unavailable	VG Unavailable	VG Unavailable	VG Unavailable	VG Unavailable	VG Unavailable	VG Unavailable	VG Unavailable	VG Unavailable	VG Unavailable	VG Unavailable	VG Unavailable	VG Unavailable	VG Unavailable	VG Unavailable	VG Unavailable	VG Unavailable	VG Unavailable	VG Unavailable	VG Unavailable	VG Unavailable	VG Unavailable	VG Unavailable	VG Unavailable	VG Unavailable	VG Unavailable	VG Unavailable	VG Unavailable	(0.0256, 0.0401, 0.0584)	VG Unavailable	VG Unavailable	VG Unavailable	VG Unavailable
ENSG00000198755	(0.0084, 0.011, 0.0136)	(0.0073, 0.01, 0.0125)	(0.0053, 0.0093, 0.0142)	(0.0066, 0.0096, 0.0132)	(0.0048, 0.0076, 0.0111)	(0.0198, 0.0241, 0.0291)	(0.002, 0.0125, 0.0321)	(0.0089, 0.0115, 0.0148)	(0.0028, 0.0127, 0.0302)	(0.0036, 0.014, 0.0315)	(0.0027, 0.0105, 0.0231)	(0.0018, 0.0049, 0.0099)	(0.0007, 0.0037, 0.0085)	(0.0075, 0.0154, 0.0256)	(0.0016, 0.0082, 0.0213)	(0.0, 0.0, 0.0455)	(0.0048, 0.0128, 0.0259)	(0.0, 0.0012, 0.0122)	(0.0, 0.005, 0.0192)	(0.0017, 0.0126, 0.0356)	(0.018, 0.0354, 0.0598)	(0.0066, 0.009, 0.0119)	(0.0038, 0.0057, 0.0082)	(0.0038, 0.0058, 0.0081)	(0.0025, 0.0036, 0.0049)	(0.0048, 0.0069, 0.0093)	(0.0069, 0.008, 0.0092)	(0.0041, 0.0073, 0.0112)	(0.0052, 0.0104, 0.0163)	(0.0009, 0.0048, 0.0113)	(0.0024, 0.0043, 0.0069)	(0.0039, 0.0082, 0.0141)	(0.005, 0.007, 0.0095)	(0.0127, 0.0173, 0.0222)	(0.0062, 0.0083, 0.0108)	(0.0102, 0.0146, 0.0203)	(0.0178, 0.023, 0.0295)	(0.003, 0.0049, 0.0071)	(0.0075, 0.0124, 0.0179)	(0.0097, 0.0103, 0.0108)	(0.0081, 0.0093, 0.0105)	(0.0019, 0.005, 0.0093)	(0.0041, 0.007, 0.0104)	(0.0037, 0.0061, 0.0093)	(0.0034, 0.0055, 0.0082)	(0.0033, 0.0064, 0.0103)	(0.0045, 0.0062, 0.0079)	(0.007, 0.0117, 0.0174)	(0.0035, 0.0067, 0.0106)	(0.019, 0.0258, 0.0339)
ENSG00000198756	(0.0243, 0.0429, 0.0654)	(0.0202, 0.0276, 0.0356)	(0.0708, 0.0909, 0.1111)	(0.0068, 0.0119, 0.0191)	(0.0034, 0.0076, 0.0135)	(0.0124, 0.0179, 0.0251)	(0.0053, 0.0369, 0.1011)	(0.0178, 0.0293, 0.0429)	(0.0075, 0.0107, 0.0145)	(0.0119, 0.0171, 0.0236)	(0.0172, 0.0231, 0.0303)	(0.0079, 0.0107, 0.0141)	(0.0062, 0.0089, 0.012)	(0.006, 0.0082, 0.0107)	(0.0054, 0.0076, 0.0101)	(0.0122, 0.0164, 0.0209)	(0.0126, 0.0174, 0.0233)	(0.0154, 0.0203, 0.0267)	(0.0299, 0.0404, 0.0534)	(0.0179, 0.0263, 0.0366)	(0.0123, 0.0182, 0.0251)	(0.0186, 0.0243, 0.031)	(0.0185, 0.0261, 0.0364)	(0.0052, 0.0083, 0.0119)	(0.0328, 0.0565, 0.0874)	(0.0081, 0.0117, 0.0157)	(0.0148, 0.027, 0.0413)	(0.0078, 0.0102, 0.0129)	(0.0078, 0.0111, 0.015)	(0.0056, 0.026, 0.0602)	VG Unavailable	VG Unavailable	(0.0401, 0.0481, 0.0569)	(0.0069, 0.0094, 0.0125)	(0.0086, 0.012, 0.0156)	(0.013, 0.0258, 0.0431)	(0.026, 0.0379, 0.0522)	(0.0068, 0.0108, 0.016)	(0.0125, 0.0183, 0.0255)	(0.0209, 0.0385, 0.0609)	(0.0209, 0.0351, 0.0554)	(0.0094, 0.0173, 0.0284)	(0.0114, 0.024, 0.04)	(0.1423, 0.2136, 0.3024)	(0.0172, 0.0282, 0.0411)	(0.0039, 0.006, 0.0087)	(0.0426, 0.0509, 0.0595)	(0.0087, 0.0182, 0.0299)	(0.0063, 0.0177, 0.0348)	(0.3883, 0.4939, 0.609)
ENSG00000198758	VG Unavailable	VG Unavailable	VG Unavailable	VG Unavailable	VG Unavailable	VG Unavailable	VG Unavailable	VG Unavailable	VG Unavailable	VG Unavailable	VG Unavailable	VG Unavailable	VG Unavailable	VG Unavailable	VG Unavailable	VG Unavailable	VG Unavailable	VG Unavailable	VG Unavailable	VG Unavailable	VG Unavailable	(0.0015, 0.004, 0.0081)	(0.0037, 0.0047, 0.0059)	VG Unavailable	VG Unavailable	VG Unavailable	VG Unavailable	VG Unavailable	VG Unavailable	VG Unavailable	VG Unavailable	VG Unavailable	VG Unavailable	VG Unavailable	VG Unavailable	VG Unavailable	(0.006, 0.028, 0.0689)	VG Unavailable	VG Unavailable	VG Unavailable	VG Unavailable	VG Unavailable	(0.0022, 0.0032, 0.0044)	VG Unavailable	(0.0187, 0.0239, 0.0303)	(0.1502, 0.1887, 0.232)	VG Unavailable	VG Unavailable	VG Unavailable	VG Unavailable
ENSG00000198765	(0.2778, 0.4241, 0.589)	VG Unavailable	VG Unavailable	VG Unavailable	VG Unavailable	VG Unavailable	VG Unavailable	VG Unavailable	VG Unavailable	VG Unavailable	VG Unavailable	VG Unavailable	VG Unavailable	VG Unavailable	VG Unavailable	VG Unavailable	VG Unavailable	VG Unavailable	VG Unavailable	VG Unavailable	VG Unavailable	VG Unavailable	VG Unavailable	VG Unavailable	VG Unavailable	VG Unavailable	VG Unavailable	VG Unavailable	VG Unavailable	VG Unavailable	VG Unavailable	VG Unavailable	VG Unavailable	VG Unavailable	VG Unavailable	VG Unavailable	VG Unavailable	VG Unavailable	VG Unavailable	VG Unavailable	VG Unavailable	VG Unavailable	VG Unavailable	VG Unavailable	VG Unavailable	(0.001, 0.0024, 0.0048)	VG Unavailable	VG Unavailable	VG Unavailable	VG Unavailable
ENSG00000198768	(0.1433, 0.2329, 0.3485)	VG Unavailable	VG Unavailable	(0.0572, 0.0746, 0.0931)	VG Unavailable	(0.0449, 0.0667, 0.0908)	(0.0126, 0.0521, 0.1308)	(0.0881, 0.1276, 0.181)	VG Unavailable	VG Unavailable	VG Unavailable	VG Unavailable	VG Unavailable	VG Unavailable	VG Unavailable	VG Unavailable	VG Unavailable	VG Unavailable	VG Unavailable	VG Unavailable	VG Unavailable	(0.0694, 0.1202, 0.1803)	VG Unavailable	(0.0325, 0.0642, 0.1076)	VG Unavailable	(0.1067, 0.1821, 0.2881)	(0.2354, 0.2812, 0.336)	(0.079, 0.1317, 0.196)	(0.0124, 0.0428, 0.0928)	(0.0251, 0.0602, 0.112)	VG Unavailable	VG Unavailable	VG Unavailable	VG Unavailable	VG Unavailable	VG Unavailable	VG Unavailable	(0.0304, 0.0842, 0.1601)	(0.0383, 0.0928, 0.1787)	(0.0495, 0.082, 0.1214)	(0.0677, 0.1003, 0.1407)	(0.0448, 0.0662, 0.0918)	VG Unavailable	VG Unavailable	VG Unavailable	VG Unavailable	VG Unavailable	(0.0038, 0.0414, 0.1171)	VG Unavailable	VG Unavailable
ENSG00000198771	(0.0466, 0.0554, 0.0655)	(0.0483, 0.0592, 0.072)	(0.0233, 0.0387, 0.0568)	(0.0366, 0.0515, 0.0688)	(0.0478, 0.0649, 0.0857)	(0.0587, 0.0713, 0.0851)	(0.0033, 0.0184, 0.0438)	(0.0395, 0.0503, 0.0627)	(0.0203, 0.0422, 0.0696)	(0.0379, 0.068, 0.1091)	(0.0357, 0.0561, 0.0815)	VG Unavailable	VG Unavailable	(0.0256, 0.0423, 0.0651)	(0.0173, 0.0355, 0.0607)	(0.0359, 0.0583, 0.0851)	(0.0342, 0.056, 0.0861)	(0.0356, 0.0584, 0.0886)	(0.0325, 0.0514, 0.0729)	(0.0278, 0.0468, 0.0746)	(0.0335, 0.056, 0.0852)	(0.0483, 0.0671, 0.0883)	(0.0292, 0.0379, 0.0481)	(0.0481, 0.0623, 0.0788)	(0.0317, 0.045, 0.0601)	(0.0511, 0.0648, 0.0787)	VG Unavailable	(0.0324, 0.0409, 0.0511)	(0.0362, 0.0458, 0.0581)	(0.0174, 0.0425, 0.076)	(0.0212, 0.0277, 0.0354)	(0.0366, 0.0627, 0.0973)	(0.0363, 0.0442, 0.0523)	(0.0414, 0.0494, 0.0579)	(0.0383, 0.048, 0.0592)	(0.0284, 0.0589, 0.1014)	(0.0262, 0.0593, 0.112)	(0.0275, 0.0435, 0.0635)	(0.031, 0.0518, 0.0807)	(0.0418, 0.0606, 0.0826)	(0.0588, 0.076, 0.0966)	(0.012, 0.0235, 0.0386)	(0.0347, 0.0456, 0.0591)	(0.0362, 0.0454, 0.0547)	(0.0283, 0.0404, 0.0544)	(0.0253, 0.0374, 0.05)	(0.0292, 0.0368, 0.0458)	(0.0208, 0.0397, 0.0681)	(0.0106, 0.0237, 0.0405)	(0.0477, 0.0552, 0.0633)
ENSG00000198774	(0.0329, 0.0464, 0.0633)	(0.0137, 0.0275, 0.0455)	(0.0833, 0.1479, 0.2308)	(0.0056, 0.0151, 0.0308)	(0.014, 0.0326, 0.0594)	(0.0118, 0.0213, 0.0333)	VG Unavailable	(0.0116, 0.0255, 0.0457)	VG Unavailable	VG Unavailable	(0.0193, 0.0691, 0.1499)	VG Unavailable	VG Unavailable	VG Unavailable	VG Unavailable	(0.049, 0.1125, 0.2126)	(0.0155, 0.0556, 0.121)	VG Unavailable	VG Unavailable	VG Unavailable	VG Unavailable	(0.0179, 0.0415, 0.0817)	(0.0262, 0.0512, 0.0872)	(0.0084, 0.024, 0.0472)	(0.0391, 0.0518, 0.0664)	(0.0098, 0.0245, 0.047)	(0.0114, 0.0307, 0.0614)	(0.0029, 0.0149, 0.0366)	(0.0168, 0.0289, 0.046)	VG Unavailable	VG Unavailable	VG Unavailable	(0.013, 0.0227, 0.0339)	(0.0077, 0.0228, 0.0456)	(0.0268, 0.0427, 0.0617)	(0.0028, 0.0164, 0.04)	(0.0036, 0.0209, 0.0512)	(0.0213, 0.0489, 0.0845)	(0.0123, 0.0361, 0.0793)	(0.0386, 0.0555, 0.0741)	(0.017, 0.0293, 0.0459)	(0.007, 0.0299, 0.0715)	(0.0, 0.0129, 0.0566)	(0.05, 0.0878, 0.1368)	VG Unavailable	VG Unavailable	(0.0112, 0.018, 0.0261)	(0.0006, 0.0074, 0.0214)	(0.0067, 0.0269, 0.0658)	VG Unavailable
ENSG00000198780	VG Unavailable	VG Unavailable	VG Unavailable	VG Unavailable	VG Unavailable	VG Unavailable	VG Unavailable	VG Unavailable	(0.0, 0.0047, 0.0198)	(0.0049, 0.0244, 0.0581)	(0.0013, 0.0118, 0.0335)	(0.0, 0.0, 0.0576)	(0.0057, 0.0143, 0.0274)	(0.0078, 0.021, 0.0425)	(0.0, 0.0044, 0.0173)	(0.0063, 0.0275, 0.0675)	(0.0025, 0.0115, 0.0249)	(0.001, 0.0086, 0.0253)	(0.0108, 0.0336, 0.0747)	(0.0005, 0.011, 0.0359)	(0.0027, 0.0142, 0.0355)	VG Unavailable	VG Unavailable	VG Unavailable	VG Unavailable	VG Unavailable	VG Unavailable	VG Unavailable	VG Unavailable	VG Unavailable	(0.454, 0.8023, 1.2532)	VG Unavailable	VG Unavailable	VG Unavailable	VG Unavailable	VG Unavailable	VG Unavailable	VG Unavailable	(0.004, 0.015, 0.0328)	VG Unavailable	VG Unavailable	VG Unavailable	VG Unavailable	VG Unavailable	VG Unavailable	(0.0005, 0.0036, 0.0093)	(0.0041, 0.0187, 0.041)	VG Unavailable	VG Unavailable	VG Unavailable
ENSG00000198783	(0.0103, 0.016, 0.0236)	(0.0001, 0.003, 0.0082)	(0.0033, 0.0107, 0.0221)	(0.0015, 0.0053, 0.013)	(0.0029, 0.0086, 0.0186)	(0.0067, 0.0122, 0.0201)	VG Unavailable	(0.0025, 0.0068, 0.0137)	(0.0049, 0.0157, 0.0345)	(0.0002, 0.0076, 0.0252)	(0.0035, 0.0132, 0.0274)	(0.0021, 0.0086, 0.0194)	(0.0, 0.0, 0.1857)	(0.0, 0.0, 0.0065)	(0.0028, 0.0101, 0.0233)	(0.0, 0.0054, 0.0209)	(0.0, 0.0036, 0.0157)	(0.0008, 0.0057, 0.0159)	(0.0053, 0.0188, 0.0383)	(0.0, 0.0, 0.0182)	(0.0011, 0.0105, 0.0325)	(0.0046, 0.0103, 0.018)	(0.0011, 0.0045, 0.0102)	(0.0037, 0.0095, 0.018)	(0.0015, 0.0051, 0.0105)	(0.0046, 0.0091, 0.0149)	(0.0001, 0.002, 0.0064)	(0.0066, 0.016, 0.0289)	(0.006, 0.0165, 0.0309)	(0.0072, 0.0274, 0.0588)	(0.0002, 0.0038, 0.0117)	(0.0, 0.0019, 0.0169)	(0.006, 0.0113, 0.0183)	(0.0024, 0.0082, 0.0191)	(0.0038, 0.0077, 0.0129)	(0.0004, 0.0045, 0.0137)	(0.001, 0.0077, 0.0202)	(0.0033, 0.0078, 0.0147)	(0.0026, 0.01, 0.0211)	(0.0054, 0.0104, 0.0164)	(0.0061, 0.0103, 0.0155)	(0.0039, 0.0135, 0.028)	(0.0024, 0.0088, 0.019)	(0.0, 0.0014, 0.0065)	(0.0036, 0.0096, 0.0176)	(0.0003, 0.0024, 0.0069)	(0.007, 0.0108, 0.0159)	(0.0006, 0.0069, 0.0203)	(0.0, 0.002, 0.0191)	(0.0145, 0.0251, 0.039)
ENSG00000198785	(0.0608, 0.0878, 0.1192)	VG Unavailable	VG Unavailable	VG Unavailable	VG Unavailable	(0.0423, 0.068, 0.0987)	VG Unavailable	(0.0336, 0.0595, 0.0927)	(0.0048, 0.0131, 0.0257)	(0.0021, 0.0161, 0.0435)	VG Unavailable	VG Unavailable	VG Unavailable	(0.0176, 0.0306, 0.0465)	(0.0067, 0.0173, 0.0336)	(0.0322, 0.0658, 0.1133)	(0.0163, 0.0325, 0.0559)	(0.0034, 0.0197, 0.049)	VG Unavailable	(0.014, 0.0332, 0.0616)	(0.0, 0.0096, 0.0521)	(0.0111, 0.0303, 0.0629)	(0.022, 0.0381, 0.0607)	VG Unavailable	VG Unavailable	(0.0375, 0.0613, 0.088)	VG Unavailable	VG Unavailable	(0.0228, 0.0416, 0.0678)	VG Unavailable	VG Unavailable	(0.0346, 0.0648, 0.1036)	VG Unavailable	VG Unavailable	(0.0365, 0.0621, 0.0951)	(0.026, 0.0643, 0.1196)	VG Unavailable	(0.1084, 0.1664, 0.235)	VG Unavailable	(0.0173, 0.0351, 0.0598)	(0.0275, 0.0488, 0.0748)	VG Unavailable	(0.0013, 0.0138, 0.043)	(0.0127, 0.033, 0.0639)	VG Unavailable	(0.0033, 0.005, 0.0069)	(0.0306, 0.054, 0.0897)	VG Unavailable	VG Unavailable	(0.0505, 0.0804, 0.1166)
ENSG00000198788	VG Unavailable	VG Unavailable	VG Unavailable	VG Unavailable	VG Unavailable	VG Unavailable	VG Unavailable	VG Unavailable	VG Unavailable	VG Unavailable	VG Unavailable	VG Unavailable	VG Unavailable	VG Unavailable	VG Unavailable	VG Unavailable	VG Unavailable	VG Unavailable	VG Unavailable	VG Unavailable	VG Unavailable	(0.0043, 0.0076, 0.0119)	(0.0334, 0.0339, 0.0345)	VG Unavailable	VG Unavailable	VG Unavailable	VG Unavailable	VG Unavailable	VG Unavailable	VG Unavailable	VG Unavailable	VG Unavailable	VG Unavailable	VG Unavailable	VG Unavailable	VG Unavailable	VG Unavailable	(0.0347, 0.0992, 0.1954)	(0.1198, 0.2256, 0.3649)	VG Unavailable	VG Unavailable	VG Unavailable	(nan, nan, nan)	VG Unavailable	VG Unavailable	(0.0275, 0.0411, 0.0593)	VG Unavailable	VG Unavailable	VG Unavailable	VG Unavailable
ENSG00000198791	(0.0067, 0.0088, 0.0113)	(0.0062, 0.0088, 0.012)	(0.0058, 0.0091, 0.013)	(0.0063, 0.0087, 0.0117)	(0.0036, 0.0066, 0.0105)	(0.0072, 0.0091, 0.0116)	(0.0, 0.0022, 0.0123)	(0.0088, 0.0115, 0.015)	(0.0017, 0.0036, 0.006)	(0.0024, 0.0052, 0.0091)	(0.0037, 0.0064, 0.0095)	(0.0045, 0.0063, 0.0085)	(0.0051, 0.0074, 0.0102)	(0.0009, 0.0021, 0.0039)	(0.0034, 0.0058, 0.0087)	(0.003, 0.0062, 0.0102)	(0.0033, 0.0055, 0.0087)	(0.0015, 0.003, 0.0049)	(0.0013, 0.0035, 0.0072)	(0.0021, 0.0047, 0.0088)	(0.0024, 0.0056, 0.0102)	(0.0051, 0.0076, 0.0108)	(0.004, 0.0062, 0.0086)	(0.0059, 0.0086, 0.0117)	(0.0032, 0.0052, 0.0074)	(0.0057, 0.008, 0.0105)	(0.0003, 0.0011, 0.0025)	(0.0028, 0.0052, 0.008)	(0.0076, 0.011, 0.015)	(0.0013, 0.0045, 0.0094)	(0.0047, 0.0082, 0.013)	(0.0006, 0.0028, 0.0065)	(0.0034, 0.0049, 0.0068)	(0.005, 0.0066, 0.0084)	(0.0055, 0.0074, 0.0096)	(0.0079, 0.0121, 0.0177)	(0.0057, 0.0089, 0.0127)	(0.0044, 0.0072, 0.0108)	(0.0024, 0.0038, 0.0057)	(0.0063, 0.0086, 0.011)	(0.0041, 0.0058, 0.0079)	(0.0029, 0.0061, 0.0108)	(0.0029, 0.0054, 0.0088)	(0.0019, 0.0037, 0.0061)	(0.0055, 0.0086, 0.0123)	(0.0011, 0.0024, 0.0041)	(0.0058, 0.0077, 0.0097)	(0.0065, 0.0115, 0.0186)	(0.008, 0.0135, 0.0207)	(0.0143, 0.0192, 0.0253)
ENSG00000198792	(0.0093, 0.0118, 0.0147)	(0.0065, 0.0089, 0.0117)	(0.0023, 0.0055, 0.0097)	(0.0103, 0.0136, 0.0174)	(0.0112, 0.0169, 0.0239)	(0.0085, 0.0111, 0.0139)	(0.0043, 0.0223, 0.0535)	(0.0046, 0.0068, 0.0093)	(0.0038, 0.0076, 0.0129)	(0.0019, 0.0051, 0.0101)	(0.0051, 0.0092, 0.0141)	(0.0028, 0.0047, 0.0071)	(0.0037, 0.0067, 0.0109)	(0.0055, 0.0083, 0.0119)	(0.0039, 0.007, 0.011)	(0.0041, 0.0079, 0.0124)	(0.0047, 0.0088, 0.0139)	(0.0031, 0.0059, 0.0094)	(0.0049, 0.0095, 0.0157)	(0.006, 0.0112, 0.0179)	(0.0047, 0.008, 0.0124)	(0.0083, 0.0119, 0.0164)	(0.006, 0.0089, 0.0128)	(0.0083, 0.0118, 0.016)	(0.0063, 0.01, 0.0147)	(0.0075, 0.0107, 0.0137)	(0.0077, 0.0104, 0.0136)	(0.0063, 0.0093, 0.013)	(0.0068, 0.0106, 0.0149)	(0.0, 0.0014, 0.0086)	(0.0047, 0.0119, 0.0231)	(0.0001, 0.0057, 0.0193)	(0.008, 0.0102, 0.0129)	(0.0105, 0.014, 0.0182)	(0.0073, 0.0096, 0.0121)	(0.0017, 0.0047, 0.009)	(0.0052, 0.0098, 0.016)	(0.0073, 0.012, 0.0176)	(0.0045, 0.0071, 0.0105)	(0.0065, 0.0099, 0.0138)	(0.0074, 0.0102, 0.0138)	(0.0012, 0.0038, 0.0079)	(0.0067, 0.0121, 0.019)	(0.0019, 0.0044, 0.0081)	(0.0051, 0.0083, 0.0123)	(0.0012, 0.004, 0.0082)	(0.0091, 0.0119, 0.0148)	(0.0013, 0.0036, 0.0068)	(0.009, 0.0157, 0.0248)	(0.0101, 0.014, 0.0184)
ENSG00000198793	(0.0038, 0.0055, 0.0076)	(0.003, 0.0049, 0.0074)	(0.0007, 0.0026, 0.0056)	(0.005, 0.0072, 0.01)	(0.0016, 0.0043, 0.0085)	(0.005, 0.0068, 0.009)	(0.0005, 0.0124, 0.0442)	(0.0031, 0.0048, 0.0072)	(0.0005, 0.0027, 0.0069)	(0.0004, 0.0053, 0.0169)	(0.0002, 0.0017, 0.0048)	(0.0, 0.0004, 0.0023)	(0.0004, 0.0016, 0.0035)	(0.0028, 0.0061, 0.011)	(0.0, 0.0013, 0.0047)	(0.0019, 0.0067, 0.0143)	(0.0031, 0.0078, 0.0147)	(0.001, 0.0034, 0.0071)	(0.0, 0.0023, 0.0073)	(0.001, 0.0059, 0.0137)	(0.0, 0.0007, 0.0116)	(0.0035, 0.006, 0.009)	(0.0013, 0.0031, 0.0056)	(0.0021, 0.004, 0.0065)	(0.001, 0.0026, 0.0049)	(0.0019, 0.0036, 0.0059)	(0.0009, 0.0021, 0.0038)	(0.0012, 0.0032, 0.0064)	(0.0006, 0.0021, 0.0044)	(0.0, 0.002, 0.0091)	(0.0, 0.0014, 0.0044)	(0.0, 0.0015, 0.0054)	(0.0021, 0.0036, 0.0057)	(0.001, 0.0018, 0.0029)	(nan, nan, nan)	(0.0013, 0.0045, 0.0092)	(0.0, 0.0018, 0.0061)	(0.0018, 0.0038, 0.0071)	(0.0009, 0.0028, 0.0056)	(0.0014, 0.0027, 0.0045)	(0.0015, 0.0028, 0.0045)	(0.0, 0.0, 0.043)	(0.0006, 0.0027, 0.0059)	(0.0005, 0.0021, 0.0051)	(0.0005, 0.0022, 0.0047)	(0.0003, 0.0011, 0.0022)	(0.0019, 0.0033, 0.0051)	(0.0003, 0.0023, 0.0063)	(0.0077, 0.0134, 0.0205)	(0.0053, 0.0099, 0.0157)
ENSG00000198794	(0.0743, 0.0956, 0.1208)	(0.0821, 0.1155, 0.1555)	(0.0351, 0.0475, 0.0625)	(0.1804, 0.244, 0.3113)	(0.1063, 0.1631, 0.237)	(0.2951, 0.383, 0.494)	VG Unavailable	(0.0739, 0.1022, 0.1374)	(0.002, 0.0034, 0.0054)	(0.0028, 0.0053, 0.0087)	(0.0036, 0.0059, 0.0086)	(0.0006, 0.001, 0.0015)	(0.0007, 0.0011, 0.0018)	(0.0019, 0.003, 0.0043)	(0.0015, 0.0024, 0.0036)	(0.0048, 0.0078, 0.0112)	(0.0027, 0.0045, 0.0067)	(0.0029, 0.0048, 0.007)	(0.0033, 0.0059, 0.0092)	(0.0072, 0.0126, 0.0201)	(0.0034, 0.0074, 0.0127)	(0.064, 0.0906, 0.1278)	(0.076, 0.0988, 0.1262)	(0.1171, 0.1616, 0.2132)	(0.2157, 0.2935, 0.3886)	(0.119, 0.1566, 0.2011)	(0.4644, 0.5781, 0.6931)	(0.0438, 0.062, 0.0858)	(0.1344, 0.1911, 0.2591)	(0.0414, 0.0792, 0.1331)	(0.1827, 0.2803, 0.4091)	(0.6049, 0.8939, 1.2369)	(0.1265, 0.164, 0.2106)	(0.3616, 0.5497, 0.7752)	(0.0498, 0.0642, 0.0805)	(0.0539, 0.0797, 0.1107)	(0.0154, 0.0204, 0.0263)	(0.0813, 0.1208, 0.1727)	(0.0081, 0.0112, 0.0149)	(0.1392, 0.1916, 0.2435)	(0.0945, 0.1227, 0.1537)	(0.0777, 0.1217, 0.1777)	(0.0668, 0.1048, 0.1491)	(0.0407, 0.0587, 0.0775)	(0.0426, 0.0582, 0.0779)	(0.0274, 0.0367, 0.0471)	(0.0473, 0.0583, 0.0707)	(0.0976, 0.1747, 0.2868)	(0.0355, 0.0806, 0.1487)	VG Unavailable
ENSG00000198795	(0.0063, 0.0094, 0.0127)	(0.0044, 0.0079, 0.0125)	(0.006, 0.0112, 0.0177)	(0.0181, 0.0332, 0.0514)	(0.0015, 0.0092, 0.0224)	(0.0094, 0.0185, 0.0299)	(0.0003, 0.0257, 0.1072)	(0.0064, 0.0106, 0.0158)	(0.006, 0.0224, 0.0513)	(0.0002, 0.0119, 0.0404)	(0.015, 0.0302, 0.0491)	(0.0045, 0.0067, 0.0093)	(0.0374, 0.0481, 0.0607)	(0.0029, 0.0148, 0.0361)	(0.0, 0.001, 0.0305)	(0.0064, 0.0245, 0.0563)	(0.0007, 0.0087, 0.0255)	(0.019, 0.0374, 0.0619)	(0.0121, 0.0328, 0.0626)	(0.0039, 0.0191, 0.048)	(0.0073, 0.0196, 0.039)	(0.0031, 0.0095, 0.0207)	(0.0068, 0.0155, 0.0279)	(0.0036, 0.009, 0.0175)	(0.0047, 0.0132, 0.0264)	(0.0061, 0.0123, 0.0212)	(0.0018, 0.0062, 0.0132)	(0.0101, 0.0166, 0.0253)	(0.0097, 0.0196, 0.0322)	(0.0015, 0.0203, 0.0613)	VG Unavailable	VG Unavailable	(0.0031, 0.0086, 0.0164)	(0.0174, 0.032, 0.0506)	(0.0097, 0.0149, 0.0209)	(0.0051, 0.0101, 0.0166)	VG Unavailable	(0.0013, 0.011, 0.0316)	(0.007, 0.0124, 0.0193)	(0.0081, 0.0144, 0.0226)	(0.0065, 0.0114, 0.0175)	(0.0001, 0.0061, 0.0236)	(0.011, 0.0262, 0.0461)	(0.0108, 0.0166, 0.0236)	(0.0127, 0.0309, 0.0536)	(0.0035, 0.0109, 0.0236)	(0.0074, 0.0122, 0.0177)	(0.0019, 0.0066, 0.0144)	(0.0013, 0.0067, 0.0155)	VG Unavailable
ENSG00000198796	(0.0703, 0.086, 0.1053)	(0.0373, 0.0771, 0.1268)	VG Unavailable	(0.0935, 0.1958, 0.3254)	(0.0, 0.0108, 0.0421)	VG Unavailable	VG Unavailable	(0.0994, 0.1448, 0.2001)	VG Unavailable	VG Unavailable	VG Unavailable	VG Unavailable	VG Unavailable	VG Unavailable	VG Unavailable	VG Unavailable	VG Unavailable	VG Unavailable	VG Unavailable	VG Unavailable	VG Unavailable	(0.0632, 0.0946, 0.1361)	(0.0176, 0.0316, 0.0495)	VG Unavailable	(0.0499, 0.0956, 0.1543)	(0.0004, 0.048, 0.1969)	(0.0225, 0.026, 0.0297)	(0.0143, 0.017, 0.0198)	(0.0092, 0.011, 0.0129)	(0.0358, 0.0567, 0.0811)	(0.026, 0.0345, 0.0446)	(0.1249, 0.1629, 0.2036)	(0.0447, 0.0776, 0.1208)	(0.019, 0.0215, 0.0242)	VG Unavailable	VG Unavailable	VG Unavailable	(0.0279, 0.0597, 0.1076)	VG Unavailable	(0.0776, 0.1073, 0.1461)	(0.0578, 0.074, 0.0917)	(0.0302, 0.0772, 0.1495)	(0.026, 0.0385, 0.0572)	(0.0163, 0.029, 0.0439)	(0.0871, 0.1146, 0.1459)	(0.0027, 0.0044, 0.0064)	(0.0441, 0.0833, 0.1314)	VG Unavailable	VG Unavailable	(0.0958, 0.1563, 0.2343)
ENSG00000198797	VG Unavailable	(0.0378, 0.097, 0.183)	(0.0034, 0.0077, 0.0128)	VG Unavailable	VG Unavailable	VG Unavailable	VG Unavailable	(0.0607, 0.1709, 0.3327)	(0.0039, 0.008, 0.0135)	(0.0012, 0.0055, 0.0126)	(0.0017, 0.0067, 0.015)	VG Unavailable	VG Unavailable	(0.0003, 0.0016, 0.0041)	(0.0007, 0.0027, 0.0057)	(0.0, 0.0007, 0.0118)	(0.0, 0.0032, 0.011)	(0.0022, 0.0062, 0.0122)	(0.0004, 0.0048, 0.0136)	(0.0033, 0.0148, 0.0338)	(0.003, 0.02, 0.0536)	VG Unavailable	VG Unavailable	VG Unavailable	VG Unavailable	VG Unavailable	VG Unavailable	VG Unavailable	VG Unavailable	VG Unavailable	VG Unavailable	VG Unavailable	VG Unavailable	VG Unavailable	VG Unavailable	VG Unavailable	VG Unavailable	VG Unavailable	(0.0027, 0.0097, 0.0214)	VG Unavailable	VG Unavailable	VG Unavailable	VG Unavailable	VG Unavailable	VG Unavailable	(0.0014, 0.0075, 0.0187)	VG Unavailable	VG Unavailable	VG Unavailable	VG Unavailable
ENSG00000198799	(0.0078, 0.0121, 0.0177)	(0.006, 0.0121, 0.0214)	(0.0026, 0.0076, 0.0151)	(0.0056, 0.0121, 0.0207)	(0.0009, 0.0058, 0.0167)	(0.0049, 0.01, 0.0168)	(0.0, 0.0, 0.0173)	(0.0069, 0.012, 0.019)	(0.0019, 0.0112, 0.0311)	(0.0, 0.0058, 0.0252)	(0.0043, 0.0129, 0.0269)	(0.0028, 0.0084, 0.0164)	(0.0, 0.0019, 0.007)	(0.0047, 0.0163, 0.039)	(0.0, 0.0, 0.0251)	(0.0075, 0.0215, 0.0446)	(0.0021, 0.0096, 0.0217)	(0.0002, 0.0043, 0.0146)	(0.0015, 0.0101, 0.026)	(0.0, 0.005, 0.0285)	(0.0, 0.0032, 0.016)	(0.0066, 0.013, 0.0215)	(0.006, 0.011, 0.0187)	(0.0096, 0.0187, 0.0304)	(0.0075, 0.0133, 0.0209)	(0.0026, 0.0071, 0.0142)	(0.0021, 0.0062, 0.0124)	(0.0031, 0.0098, 0.0194)	(0.0173, 0.0312, 0.05)	(0.0, 0.0095, 0.0416)	(0.0088, 0.0193, 0.0347)	(0.0017, 0.0133, 0.0395)	(0.0059, 0.0095, 0.0139)	(0.0115, 0.0191, 0.0288)	(0.0074, 0.0117, 0.0164)	(0.0056, 0.012, 0.021)	(0.0028, 0.0107, 0.0233)	(0.0116, 0.0213, 0.0329)	(0.0084, 0.0146, 0.0231)	(0.0078, 0.0116, 0.0165)	(0.0118, 0.0158, 0.0207)	(0.0031, 0.0125, 0.0264)	(0.0052, 0.0121, 0.0226)	(0.0094, 0.0172, 0.0271)	(0.0054, 0.0124, 0.0215)	(0.0078, 0.014, 0.0235)	(0.0059, 0.009, 0.0128)	(0.0004, 0.0037, 0.0106)	(0.0007, 0.0064, 0.0174)	(0.0089, 0.0261, 0.0545)
ENSG00000198805	(0.0851, 0.105, 0.1269)	(0.0814, 0.0993, 0.1185)	(0.0606, 0.0873, 0.1203)	(0.0447, 0.0581, 0.0732)	(0.0525, 0.0758, 0.1017)	(0.0409, 0.0528, 0.0663)	(0.0128, 0.0476, 0.1143)	(0.0723, 0.0907, 0.1119)	(0.0293, 0.0506, 0.0755)	(0.0239, 0.0413, 0.0641)	(0.0287, 0.0447, 0.0641)	(0.0136, 0.0243, 0.0387)	(0.0118, 0.0232, 0.038)	(0.0295, 0.046, 0.0644)	(0.0404, 0.0649, 0.0953)	(0.0274, 0.045, 0.0678)	(0.0219, 0.0356, 0.0548)	(0.0251, 0.0394, 0.0572)	(0.0244, 0.0401, 0.0604)	(0.034, 0.0604, 0.0928)	(0.0329, 0.0549, 0.0873)	(0.0499, 0.0682, 0.0896)	(0.0419, 0.0547, 0.0695)	(0.0895, 0.1208, 0.156)	(0.0327, 0.0402, 0.0488)	(0.0892, 0.1141, 0.1448)	(0.1132, 0.1408, 0.1737)	(0.0784, 0.1033, 0.1319)	(0.0575, 0.0767, 0.0991)	(0.0101, 0.0203, 0.0348)	(0.0222, 0.0342, 0.0477)	(0.0245, 0.0375, 0.0523)	(0.0618, 0.0763, 0.0917)	(0.1276, 0.1681, 0.2104)	(0.0695, 0.0873, 0.1073)	(0.0668, 0.1161, 0.1823)	(0.0345, 0.0499, 0.0688)	(0.0649, 0.0967, 0.1347)	(0.0213, 0.0311, 0.0427)	(0.0497, 0.0612, 0.0742)	(0.0474, 0.0576, 0.0699)	(0.025, 0.0432, 0.0659)	(0.0274, 0.0413, 0.0575)	(0.0427, 0.0594, 0.079)	(0.0229, 0.0316, 0.0421)	(0.0113, 0.0198, 0.0298)	(0.0746, 0.0917, 0.1114)	(0.0687, 0.1208, 0.1857)	(0.0263, 0.0431, 0.0656)	(0.0212, 0.0265, 0.0321)
ENSG00000198807	VG Unavailable	VG Unavailable	VG Unavailable	VG Unavailable	VG Unavailable	(0.0713, 0.0942, 0.1269)	VG Unavailable	VG Unavailable	VG Unavailable	VG Unavailable	VG Unavailable	VG Unavailable	VG Unavailable	VG Unavailable	VG Unavailable	VG Unavailable	VG Unavailable	VG Unavailable	VG Unavailable	VG Unavailable	VG Unavailable	(0.0098, 0.0324, 0.0665)	VG Unavailable	(0.0228, 0.0539, 0.0944)	(0.0014, 0.0019, 0.0024)	(0.0068, 0.0235, 0.0508)	(0.0391, 0.0547, 0.0732)	VG Unavailable	VG Unavailable	VG Unavailable	VG Unavailable	VG Unavailable	(0.0015, 0.0148, 0.0435)	VG Unavailable	(0.0282, 0.0456, 0.0681)	VG Unavailable	VG Unavailable	(0.0221, 0.0361, 0.0539)	(0.0152, 0.0257, 0.0385)	VG Unavailable	VG Unavailable	(0.005, 0.0085, 0.0126)	VG Unavailable	VG Unavailable	VG Unavailable	VG Unavailable	(0.1577, 0.2094, 0.2795)	VG Unavailable	(0.011, 0.0226, 0.0374)	VG Unavailable
ENSG00000198812	VG Unavailable	VG Unavailable	VG Unavailable	VG Unavailable	VG Unavailable	VG Unavailable	VG Unavailable	VG Unavailable	VG Unavailable	VG Unavailable	VG Unavailable	VG Unavailable	VG Unavailable	VG Unavailable	VG Unavailable	VG Unavailable	VG Unavailable	VG Unavailable	VG Unavailable	VG Unavailable	VG Unavailable	VG Unavailable	VG Unavailable	VG Unavailable	VG Unavailable	VG Unavailable	VG Unavailable	(0.0336, 0.0462, 0.0599)	(0.0112, 0.0159, 0.0215)	VG Unavailable	VG Unavailable	VG Unavailable	VG Unavailable	VG Unavailable	VG Unavailable	VG Unavailable	VG Unavailable	VG Unavailable	VG Unavailable	VG Unavailable	VG Unavailable	VG Unavailable	VG Unavailable	VG Unavailable	VG Unavailable	VG Unavailable	VG Unavailable	VG Unavailable	VG Unavailable	VG Unavailable
ENSG00000198815	(0.0016, 0.0025, 0.0036)	(0.0007, 0.002, 0.0037)	(0.0, 0.0015, 0.0058)	(0.0022, 0.0042, 0.0068)	(0.0004, 0.002, 0.0052)	(0.0013, 0.0025, 0.0039)	(0.0005, 0.0091, 0.03)	(0.0023, 0.0038, 0.0056)	(0.0064, 0.0137, 0.0245)	(0.0032, 0.0116, 0.0261)	(0.0, 0.0016, 0.0071)	(0.0002, 0.0016, 0.0042)	(0.0, 0.0007, 0.0031)	(0.0025, 0.0072, 0.0139)	(0.0001, 0.0027, 0.0086)	(0.0, 0.0024, 0.01)	(0.0023, 0.0064, 0.0127)	(0.0011, 0.0039, 0.0086)	(0.002, 0.008, 0.018)	(0.0007, 0.007, 0.0184)	(0.0011, 0.0066, 0.0162)	(0.0025, 0.0047, 0.0076)	(0.0025, 0.0046, 0.0073)	(0.0007, 0.0023, 0.0048)	(0.0006, 0.0023, 0.0048)	(0.0021, 0.0038, 0.0059)	(0.0008, 0.002, 0.0035)	(0.0018, 0.0037, 0.0064)	(0.0026, 0.0057, 0.0101)	(0.0, 0.0011, 0.0092)	(0.0001, 0.0011, 0.0028)	(0.0, 0.0018, 0.0129)	(0.0024, 0.0039, 0.0058)	(0.002, 0.003, 0.0044)	(0.0023, 0.0034, 0.0047)	(0.0, 0.0, 0.0061)	(0.0016, 0.0041, 0.0079)	(0.0008, 0.0027, 0.0057)	(0.002, 0.0045, 0.0076)	(0.0019, 0.0031, 0.0047)	(0.0016, 0.0027, 0.004)	(0.0, 0.001, 0.0039)	(0.0006, 0.0024, 0.0052)	(0.0004, 0.0031, 0.0089)	(0.0016, 0.0039, 0.007)	(0.002, 0.0036, 0.0059)	(0.0009, 0.0019, 0.0033)	(0.0013, 0.004, 0.0083)	(0.0, 0.0008, 0.0046)	(0.0142, 0.0216, 0.0301)
ENSG00000198816	(0.0036, 0.0054, 0.0075)	(0.0078, 0.0104, 0.0133)	(0.0061, 0.0102, 0.0152)	(0.0096, 0.0115, 0.0136)	(0.0018, 0.0042, 0.0074)	(0.0031, 0.0043, 0.0058)	(0.0, 0.0018, 0.0075)	(0.0044, 0.0072, 0.0102)	(0.0213, 0.0236, 0.026)	(0.002, 0.0047, 0.0091)	(0.0149, 0.0207, 0.0276)	(0.0109, 0.0139, 0.0172)	(0.0163, 0.019, 0.0219)	(0.0295, 0.0302, 0.031)	(0.0261, 0.0272, 0.0283)	(0.003, 0.0061, 0.01)	(0.0241, 0.0287, 0.0339)	(0.0252, 0.0272, 0.0293)	(0.0125, 0.019, 0.0265)	(0.0016, 0.0045, 0.0094)	(0.0226, 0.0373, 0.0577)	(0.0108, 0.0133, 0.0159)	(0.0019, 0.0037, 0.0059)	(0.0039, 0.0057, 0.0081)	(0.0024, 0.0052, 0.0091)	(0.0024, 0.0035, 0.0049)	(0.0011, 0.0025, 0.0045)	(0.0053, 0.0076, 0.0101)	(0.0045, 0.007, 0.0099)	(0.0039, 0.0104, 0.0214)	(0.0074, 0.0262, 0.0601)	(0.0036, 0.0084, 0.0148)	(0.0033, 0.0053, 0.0077)	(0.0098, 0.0103, 0.0109)	(0.0103, 0.0119, 0.0137)	(0.0014, 0.0036, 0.0069)	(0.0052, 0.0096, 0.0159)	(0.0013, 0.0031, 0.0056)	(0.0112, 0.0139, 0.0169)	(0.0081, 0.0123, 0.0172)	(0.0062, 0.0091, 0.0128)	(0.0016, 0.0045, 0.0086)	(0.0038, 0.0076, 0.0126)	(0.0015, 0.0046, 0.0098)	(0.0039, 0.0068, 0.0108)	(0.0044, 0.011, 0.0208)	(0.0127, 0.0138, 0.015)	(0.0003, 0.0022, 0.0057)	(0.0004, 0.0026, 0.0068)	(0.0207, 0.0322, 0.0456)
ENSG00000198818	(0.003, 0.0042, 0.0055)	(0.002, 0.0029, 0.004)	(0.0028, 0.0044, 0.0064)	(0.0024, 0.0036, 0.0051)	(0.003, 0.0051, 0.0075)	(0.0045, 0.0061, 0.008)	(0.0005, 0.0047, 0.0138)	(0.0031, 0.0044, 0.006)	(0.0055, 0.0096, 0.0144)	(0.0025, 0.0051, 0.0087)	(0.0023, 0.0043, 0.0067)	(0.0021, 0.0039, 0.0062)	(0.0023, 0.0041, 0.0066)	(0.0041, 0.0068, 0.0102)	(0.0025, 0.0048, 0.0076)	(0.0041, 0.007, 0.0108)	(0.0016, 0.0034, 0.0061)	(0.0031, 0.005, 0.0075)	(0.004, 0.0065, 0.0097)	(0.0028, 0.0054, 0.0087)	(0.0037, 0.0059, 0.0089)	(0.0036, 0.0055, 0.0075)	(0.0031, 0.0044, 0.0058)	(0.003, 0.0047, 0.0066)	(0.0026, 0.0037, 0.0051)	(0.0036, 0.0051, 0.0069)	(0.0022, 0.0031, 0.0041)	(0.0052, 0.0075, 0.0105)	(0.0016, 0.0032, 0.0053)	(0.0015, 0.0044, 0.0092)	(0.0048, 0.0069, 0.0093)	(0.0081, 0.0129, 0.0187)	(0.0024, 0.0033, 0.0044)	(0.0067, 0.0089, 0.0116)	(0.0044, 0.0056, 0.007)	(0.002, 0.0036, 0.0057)	(0.0032, 0.005, 0.0074)	(0.0034, 0.0053, 0.0077)	(0.0023, 0.0039, 0.0062)	(0.0035, 0.0048, 0.0065)	(0.0029, 0.0041, 0.0055)	(0.0023, 0.0041, 0.0064)	(0.0047, 0.0069, 0.0097)	(0.0022, 0.0035, 0.0052)	(0.002, 0.0033, 0.0047)	(0.0032, 0.0048, 0.0067)	(0.003, 0.004, 0.0053)	(0.0019, 0.0039, 0.0066)	(0.0006, 0.0019, 0.0041)	(0.0061, 0.0076, 0.0093)
ENSG00000198821	(0.0141, 0.0222, 0.0324)	(0.0018, 0.005, 0.0105)	(0.0076, 0.0203, 0.0395)	(0.0166, 0.0272, 0.0396)	(0.0095, 0.0217, 0.039)	(0.0232, 0.0359, 0.0504)	(0.0, 0.0243, 0.1032)	(0.0113, 0.0222, 0.0364)	(0.0161, 0.0392, 0.0705)	(0.0014, 0.0201, 0.0604)	(0.0001, 0.0061, 0.0233)	(0.0092, 0.0203, 0.0357)	(0.0207, 0.0389, 0.0616)	(0.0134, 0.0281, 0.0501)	(0.0078, 0.0232, 0.048)	VG Unavailable	(0.0056, 0.0211, 0.0482)	(0.0084, 0.0181, 0.0304)	(0.0195, 0.0441, 0.0792)	VG Unavailable	VG Unavailable	(0.0086, 0.0176, 0.0291)	(0.0031, 0.008, 0.0149)	(0.0044, 0.0137, 0.0282)	(0.0134, 0.0243, 0.0382)	(0.0202, 0.0332, 0.049)	VG Unavailable	(0.0062, 0.0179, 0.0345)	(0.0194, 0.0403, 0.0725)	(0.0022, 0.0216, 0.0662)	VG Unavailable	(0.0023, 0.0101, 0.0237)	(0.0069, 0.0098, 0.0129)	(0.0194, 0.0295, 0.0413)	(0.0166, 0.0279, 0.0417)	(0.0041, 0.0265, 0.0658)	(0.0152, 0.0398, 0.0732)	(0.0115, 0.0226, 0.0378)	(0.0001, 0.0066, 0.0239)	(0.0213, 0.0338, 0.0501)	(0.0205, 0.031, 0.0463)	(0.0, 0.0053, 0.0335)	(0.0045, 0.0085, 0.0138)	(0.0036, 0.0056, 0.008)	(0.0038, 0.011, 0.0238)	VG Unavailable	(0.009, 0.0144, 0.0217)	(0.0, 0.0076, 0.0338)	(0.0091, 0.0241, 0.0454)	(0.0067, 0.0086, 0.0108)
ENSG00000198822	(0.0244, 0.0447, 0.0691)	(0.0334, 0.0643, 0.1041)	(0.004, 0.0305, 0.0935)	VG Unavailable	VG Unavailable	VG Unavailable	VG Unavailable	(0.0409, 0.072, 0.1103)	(0.0, 0.0028, 0.0121)	(0.0013, 0.0083, 0.0219)	(0.002, 0.0052, 0.0098)	(0.0045, 0.0088, 0.0143)	(0.0012, 0.0042, 0.0091)	(0.0038, 0.0095, 0.0185)	(0.0059, 0.0131, 0.0222)	(0.0035, 0.0092, 0.0178)	(0.0061, 0.0132, 0.0237)	(0.0022, 0.0063, 0.0129)	(0.0033, 0.0075, 0.0132)	(0.0015, 0.0067, 0.016)	(0.0084, 0.0169, 0.0278)	(0.0248, 0.0611, 0.1098)	VG Unavailable	VG Unavailable	VG Unavailable	(0.0035, 0.0193, 0.0496)	VG Unavailable	VG Unavailable	VG Unavailable	VG Unavailable	VG Unavailable	VG Unavailable	(0.0279, 0.0487, 0.0762)	VG Unavailable	VG Unavailable	VG Unavailable	VG Unavailable	(0.1059, 0.1794, 0.2752)	(0.02, 0.0348, 0.0561)	VG Unavailable	VG Unavailable	VG Unavailable	VG Unavailable	VG Unavailable	VG Unavailable	(0.0034, 0.0101, 0.0195)	(0.0719, 0.108, 0.1483)	VG Unavailable	VG Unavailable	VG Unavailable
ENSG00000198824	(0.0117, 0.0214, 0.0341)	(0.0034, 0.0088, 0.0166)	(0.0005, 0.0054, 0.016)	(0.0011, 0.0066, 0.016)	(0.0034, 0.0136, 0.0287)	(0.0062, 0.0145, 0.0264)	VG Unavailable	(0.0116, 0.0233, 0.0398)	(0.0, 0.0107, 0.0595)	(0.0007, 0.0204, 0.0696)	(0.0015, 0.014, 0.0419)	(0.0, 0.0008, 0.0173)	(0.0, 0.0, 0.0072)	(0.0011, 0.0194, 0.0592)	(0.0, 0.0067, 0.0487)	(0.0, 0.0102, 0.0574)	(0.0, 0.0088, 0.0313)	(0.0056, 0.0241, 0.0599)	(0.0, 0.014, 0.0628)	(0.0008, 0.0206, 0.0759)	(0.0022, 0.0289, 0.0861)	(0.0029, 0.0088, 0.0176)	(0.0027, 0.0085, 0.0185)	(0.001, 0.0064, 0.0159)	(0.004, 0.0119, 0.0238)	(0.0046, 0.0111, 0.0213)	(0.0049, 0.008, 0.0116)	(0.0, 0.0047, 0.0196)	(0.0017, 0.0121, 0.0343)	(0.0004, 0.0165, 0.0557)	(0.0044, 0.0093, 0.0162)	(0.0, 0.0021, 0.0156)	(0.002, 0.0085, 0.0185)	(0.0029, 0.0083, 0.0165)	(0.0126, 0.0233, 0.0367)	(0.0066, 0.0235, 0.0553)	(0.0056, 0.0171, 0.0343)	(0.0065, 0.0245, 0.056)	(0.0, 0.0066, 0.0415)	(0.005, 0.0137, 0.0248)	(0.0066, 0.0144, 0.0253)	(0.0, 0.0026, 0.0249)	(0.0004, 0.0065, 0.0231)	(0.0083, 0.0199, 0.0364)	(0.0011, 0.0072, 0.0178)	(0.0, 0.0034, 0.0142)	(0.0055, 0.0114, 0.019)	(0.0005, 0.0082, 0.0255)	(0.0001, 0.0124, 0.0486)	(0.0169, 0.043, 0.0778)
ENSG00000198825	(0.0048, 0.0064, 0.0083)	(0.0143, 0.0182, 0.0225)	(0.1358, 0.1764, 0.2277)	(0.0611, 0.0737, 0.0882)	(0.0136, 0.0187, 0.0251)	(0.0125, 0.0153, 0.0185)	(0.0044, 0.0173, 0.0401)	(0.0284, 0.0355, 0.0434)	(0.7486, 0.8939, 1.0605)	(0.6942, 0.8939, 1.1031)	(0.7593, 0.8939, 1.0447)	(0.6155, 0.7658, 0.9473)	(0.696, 0.8939, 1.0932)	(0.7751, 0.8939, 1.0131)	(0.7776, 0.8939, 1.026)	(0.7273, 0.8939, 1.0687)	(0.7653, 0.8939, 1.0242)	(0.7786, 0.8939, 1.0269)	(0.7515, 0.8939, 1.0557)	(0.6672, 0.8939, 1.1554)	(nan, nan, nan)	(0.049, 0.0593, 0.0711)	(0.0289, 0.0361, 0.0442)	(0.0115, 0.015, 0.0188)	(0.0049, 0.0072, 0.0098)	(0.0098, 0.0126, 0.0156)	(0.2091, 0.2488, 0.2929)	(0.0248, 0.0338, 0.0442)	(0.0046, 0.0087, 0.0132)	(0.012, 0.0244, 0.0402)	(0.0089, 0.0211, 0.0383)	(0.0044, 0.0142, 0.0297)	(0.0179, 0.0223, 0.0274)	(0.0039, 0.0065, 0.01)	(0.0058, 0.0071, 0.0085)	(0.2884, 0.3841, 0.5009)	(0.0326, 0.0457, 0.0598)	(0.1014, 0.1318, 0.1639)	(0.7856, 0.8939, 1.0084)	(0.0152, 0.0187, 0.0232)	(0.0095, 0.0115, 0.0138)	(0.0891, 0.1222, 0.1605)	(0.0093, 0.0141, 0.0207)	(0.002, 0.0043, 0.0077)	(0.0262, 0.0334, 0.0413)	(0.0073, 0.01, 0.0131)	(0.1982, 0.23, 0.263)	(0.0641, 0.0909, 0.1203)	(0.0242, 0.0357, 0.0489)	(0.0228, 0.0347, 0.0482)
ENSG00000198826	VG Unavailable	VG Unavailable	VG Unavailable	VG Unavailable	VG Unavailable	VG Unavailable	VG Unavailable	VG Unavailable	VG Unavailable	VG Unavailable	VG Unavailable	VG Unavailable	VG Unavailable	VG Unavailable	VG Unavailable	VG Unavailable	VG Unavailable	VG Unavailable	VG Unavailable	VG Unavailable	(0.053, 0.0878, 0.1377)	VG Unavailable	(0.0014, 0.0105, 0.0285)	VG Unavailable	(0.0043, 0.0105, 0.0193)	VG Unavailable	(0.0059, 0.0097, 0.0145)	VG Unavailable	VG Unavailable	VG Unavailable	(0.0018, 0.0049, 0.0101)	VG Unavailable	(0.0723, 0.1154, 0.171)	VG Unavailable	VG Unavailable	VG Unavailable	VG Unavailable	VG Unavailable	VG Unavailable	(0.0108, 0.0239, 0.0438)	(0.0169, 0.0339, 0.0541)	VG Unavailable	(0.0, 0.0037, 0.0312)	(0.0176, 0.0416, 0.0761)	VG Unavailable	(0.0117, 0.0208, 0.0324)	VG Unavailable	VG Unavailable	VG Unavailable	VG Unavailable
ENSG00000198829	(0.0669, 0.1007, 0.1414)	(0.025, 0.04, 0.0609)	(0.1896, 0.3277, 0.5008)	(0.0337, 0.0827, 0.1574)	VG Unavailable	VG Unavailable	VG Unavailable	(0.0649, 0.1313, 0.2105)	VG Unavailable	VG Unavailable	VG Unavailable	VG Unavailable	VG Unavailable	VG Unavailable	VG Unavailable	VG Unavailable	VG Unavailable	VG Unavailable	VG Unavailable	VG Unavailable	VG Unavailable	VG Unavailable	VG Unavailable	VG Unavailable	VG Unavailable	VG Unavailable	VG Unavailable	VG Unavailable	VG Unavailable	(0.0048, 0.0228, 0.0503)	(0.0473, 0.1354, 0.2748)	VG Unavailable	(0.0109, 0.0331, 0.0685)	VG Unavailable	VG Unavailable	VG Unavailable	VG Unavailable	VG Unavailable	VG Unavailable	VG Unavailable	VG Unavailable	VG Unavailable	VG Unavailable	(0.0285, 0.0533, 0.0882)	VG Unavailable	VG Unavailable	(0.0164, 0.0216, 0.0275)	VG Unavailable	VG Unavailable	(0.0542, 0.0993, 0.1589)
ENSG00000198830	(0.1289, 0.1535, 0.1811)	(0.161, 0.1988, 0.239)	(0.1064, 0.1461, 0.19)	(0.1742, 0.2123, 0.2558)	(0.145, 0.1925, 0.2463)	(0.1569, 0.1859, 0.2211)	(0.0815, 0.2368, 0.5069)	(0.1308, 0.1614, 0.1954)	(0.2306, 0.3785, 0.5532)	(0.1622, 0.2616, 0.3897)	(0.214, 0.3179, 0.4425)	(0.1465, 0.1983, 0.2573)	(0.1653, 0.2249, 0.2992)	(0.2174, 0.3114, 0.4194)	(0.1952, 0.2778, 0.3825)	(0.2196, 0.3279, 0.4604)	(0.1869, 0.2741, 0.3743)	(0.168, 0.2412, 0.3291)	(0.2398, 0.3593, 0.4946)	(0.1915, 0.3284, 0.4924)	(0.1897, 0.2848, 0.4016)	(0.1374, 0.1789, 0.226)	(0.1289, 0.1629, 0.2026)	(0.1143, 0.149, 0.1846)	(0.1626, 0.1931, 0.2294)	(0.1733, 0.2128, 0.2554)	(0.185, 0.2283, 0.2756)	(0.1629, 0.205, 0.2563)	(0.2133, 0.2784, 0.3447)	(0.1222, 0.1996, 0.3036)	(0.1149, 0.1545, 0.208)	(0.1652, 0.2351, 0.309)	(0.1602, 0.1892, 0.2241)	(0.2794, 0.3434, 0.4156)	(0.1342, 0.1577, 0.1869)	(0.0956, 0.1321, 0.1728)	(0.1901, 0.2481, 0.3095)	(0.0987, 0.131, 0.1677)	(0.1576, 0.2044, 0.2562)	(0.1283, 0.153, 0.1818)	(0.1641, 0.1952, 0.2267)	(0.134, 0.187, 0.2508)	(0.0886, 0.1246, 0.1639)	(0.1307, 0.1751, 0.2214)	(0.1371, 0.1797, 0.2203)	(0.1368, 0.1776, 0.2203)	(0.1189, 0.1382, 0.1592)	(0.1231, 0.1823, 0.2551)	(0.0855, 0.1253, 0.1732)	(0.1806, 0.2224, 0.2595)
ENSG00000198832	(0.0026, 0.0125, 0.0324)	(0.0179, 0.0356, 0.0607)	(0.0007, 0.0081, 0.0239)	(0.0202, 0.0333, 0.0509)	(0.0167, 0.0333, 0.0569)	(0.0293, 0.0414, 0.0563)	VG Unavailable	(0.0227, 0.0388, 0.0609)	(0.0176, 0.0646, 0.1484)	(0.0055, 0.0625, 0.1969)	(0.0212, 0.0879, 0.2181)	(0.0203, 0.0571, 0.1133)	(0.0149, 0.049, 0.1072)	(0.0219, 0.0688, 0.1445)	(0.0054, 0.038, 0.1105)	(0.0071, 0.0396, 0.0966)	(0.0552, 0.1465, 0.2903)	(0.0, 0.0012, 0.0296)	(0.0043, 0.0325, 0.0925)	(0.0153, 0.1105, 0.2942)	(0.001, 0.0181, 0.0588)	(0.04, 0.0559, 0.077)	(0.0341, 0.0568, 0.0855)	(0.025, 0.0379, 0.0543)	(0.0, 0.0, 0.0145)	(0.0377, 0.0508, 0.0658)	(0.0001, 0.0063, 0.0222)	(0.0197, 0.0313, 0.0455)	(0.0091, 0.0264, 0.0585)	VG Unavailable	VG Unavailable	VG Unavailable	(0.0215, 0.0439, 0.071)	(0.0206, 0.0679, 0.1489)	(0.0136, 0.0291, 0.0504)	(0.0044, 0.0177, 0.0381)	(0.0001, 0.0103, 0.0389)	(0.0071, 0.0221, 0.0441)	(0.0037, 0.0132, 0.0288)	(0.0024, 0.026, 0.0812)	(0.0087, 0.0261, 0.057)	VG Unavailable	(0.0351, 0.082, 0.1476)	VG Unavailable	(0.0173, 0.0352, 0.057)	(0.0162, 0.042, 0.078)	(0.009, 0.0152, 0.0235)	(0.0162, 0.034, 0.0585)	(0.0173, 0.0433, 0.0812)	(0.0234, 0.1281, 0.329)
ENSG00000198833	(0.0029, 0.0042, 0.0057)	(0.0017, 0.0027, 0.0038)	(0.0007, 0.0019, 0.0038)	(0.0038, 0.0059, 0.0084)	(0.0047, 0.0075, 0.0112)	(0.0026, 0.0039, 0.0055)	(0.0001, 0.0047, 0.0171)	(0.0033, 0.005, 0.0069)	(0.0021, 0.0053, 0.0104)	(0.0015, 0.0045, 0.0092)	(0.0, 0.0004, 0.0046)	(0.0042, 0.0073, 0.0115)	(0.0014, 0.003, 0.0054)	(0.0019, 0.0043, 0.0082)	(0.0008, 0.003, 0.0068)	(0.0008, 0.0033, 0.0073)	(0.0027, 0.0055, 0.0095)	(0.0025, 0.0054, 0.0093)	(0.0008, 0.0032, 0.0072)	(0.0016, 0.0048, 0.0096)	(0.0025, 0.0057, 0.0101)	(0.0026, 0.0041, 0.0064)	(0.0028, 0.0042, 0.0057)	(0.0028, 0.0046, 0.0068)	(0.0026, 0.0038, 0.0052)	(0.0034, 0.0051, 0.0071)	(0.001, 0.0018, 0.0028)	(0.003, 0.0053, 0.0081)	(0.0024, 0.0047, 0.0085)	(0.0017, 0.0052, 0.0107)	(0.0013, 0.0022, 0.0032)	(0.0024, 0.0052, 0.0089)	(0.0026, 0.0037, 0.005)	(0.005, 0.0074, 0.0101)	(0.0037, 0.0053, 0.0071)	(0.0039, 0.0073, 0.0112)	(0.0017, 0.0032, 0.0053)	(0.0031, 0.0051, 0.0075)	(0.003, 0.005, 0.0074)	(0.0022, 0.0037, 0.0056)	(0.004, 0.0059, 0.008)	(0.0011, 0.0026, 0.0049)	(0.0045, 0.0071, 0.0104)	(0.005, 0.007, 0.0093)	(0.0022, 0.004, 0.0061)	(0.0056, 0.0075, 0.0097)	(0.0029, 0.004, 0.0054)	(0.0017, 0.0039, 0.0072)	(0.0002, 0.0015, 0.0041)	(0.0059, 0.0072, 0.0088)
ENSG00000198835	(0.0027, 0.0139, 0.0357)	(0.0032, 0.0128, 0.0283)	VG Unavailable	(0.0127, 0.0328, 0.0634)	(0.0042, 0.0332, 0.0852)	VG Unavailable	VG Unavailable	(0.0143, 0.0383, 0.0719)	(0.0, 0.0066, 0.0439)	(0.0, 0.0031, 0.0203)	(0.0, 0.0, 0.0074)	(0.0, 0.0, 0.0542)	(0.0, 0.0, 0.0802)	(0.0, 0.001, 0.0211)	(0.0058, 0.02, 0.0423)	(0.0, 0.0, 0.0039)	(0.0022, 0.0114, 0.0302)	(0.0, 0.0006, 0.0368)	(0.0, 0.0032, 0.0162)	(0.0009, 0.0052, 0.0135)	(0.0004, 0.0016, 0.0037)	(0.0034, 0.0113, 0.0245)	(0.0059, 0.0184, 0.0374)	(0.0001, 0.0039, 0.0136)	(0.015, 0.0481, 0.1062)	(0.0014, 0.0067, 0.0155)	VG Unavailable	VG Unavailable	VG Unavailable	VG Unavailable	VG Unavailable	VG Unavailable	(0.0007, 0.0064, 0.0201)	VG Unavailable	(0.005, 0.0127, 0.023)	(0.0014, 0.0124, 0.0356)	VG Unavailable	(0.0258, 0.0552, 0.0981)	VG Unavailable	(0.0183, 0.0396, 0.0693)	(0.0088, 0.0241, 0.0473)	VG Unavailable	(0.0023, 0.0233, 0.0736)	VG Unavailable	(0.0, 0.0073, 0.0306)	VG Unavailable	(0.0174, 0.0337, 0.0584)	(0.0007, 0.0105, 0.0316)	(0.0069, 0.0365, 0.0931)	VG Unavailable
ENSG00000198836	(0.0023, 0.0032, 0.0042)	(0.0024, 0.0035, 0.0049)	(0.0012, 0.0023, 0.0038)	(0.001, 0.0019, 0.0032)	(0.0014, 0.0027, 0.0044)	(0.0016, 0.0022, 0.003)	(0.0, 0.0015, 0.0075)	(0.0018, 0.0028, 0.004)	(0.0033, 0.0053, 0.0077)	(0.0015, 0.0031, 0.0051)	(0.0026, 0.0039, 0.0056)	(0.0018, 0.0032, 0.005)	(0.0028, 0.0045, 0.0063)	(0.0023, 0.0039, 0.0057)	(0.003, 0.0043, 0.0063)	(0.003, 0.0051, 0.0076)	(0.0011, 0.0022, 0.0039)	(0.0012, 0.0021, 0.0032)	(0.0022, 0.0038, 0.0059)	(0.0014, 0.0033, 0.006)	(0.0004, 0.0015, 0.0035)	(0.0016, 0.0025, 0.0037)	(0.0014, 0.0022, 0.0032)	(0.0009, 0.0019, 0.003)	(0.0012, 0.002, 0.003)	(0.0018, 0.0027, 0.0037)	(0.0018, 0.0026, 0.0035)	(0.001, 0.0018, 0.0028)	(0.0017, 0.0027, 0.004)	(0.0003, 0.0024, 0.0064)	(0.0004, 0.0012, 0.0023)	(0.0013, 0.0031, 0.0055)	(0.002, 0.0029, 0.0041)	(0.0018, 0.0025, 0.0032)	(0.002, 0.0029, 0.004)	(0.0005, 0.0017, 0.0035)	(0.0009, 0.0025, 0.0049)	(0.0024, 0.0042, 0.0066)	(0.0015, 0.0026, 0.0042)	(0.002, 0.0029, 0.0041)	(0.0025, 0.0034, 0.0044)	(0.0008, 0.0022, 0.0045)	(0.0014, 0.0029, 0.0049)	(0.0015, 0.0029, 0.0047)	(0.0013, 0.0023, 0.0038)	(0.0023, 0.0038, 0.0057)	(0.0018, 0.0026, 0.0036)	(0.0003, 0.0012, 0.0031)	(0.0005, 0.0017, 0.0036)	(0.0074, 0.0109, 0.0151)
ENSG00000198837	(0.0046, 0.0064, 0.0087)	(0.0041, 0.0064, 0.0091)	(0.0037, 0.007, 0.0123)	(0.0038, 0.0066, 0.0104)	(0.0032, 0.0066, 0.0111)	(0.0058, 0.0089, 0.0129)	(0.0007, 0.0114, 0.0329)	(0.0056, 0.0082, 0.0116)	(0.003, 0.0082, 0.0166)	(0.002, 0.0094, 0.022)	(0.0015, 0.0068, 0.0158)	(0.007, 0.0107, 0.015)	(0.0065, 0.0108, 0.0163)	(0.0004, 0.0025, 0.006)	(0.0028, 0.0073, 0.0137)	(0.004, 0.0109, 0.02)	(0.0019, 0.0064, 0.0137)	(0.0015, 0.0054, 0.0129)	(0.0027, 0.0088, 0.0183)	(0.0025, 0.0105, 0.0235)	(0.0015, 0.0062, 0.0138)	(0.0043, 0.0076, 0.0121)	(0.0026, 0.0052, 0.0085)	(0.0035, 0.0064, 0.0102)	(0.0017, 0.0039, 0.007)	(0.0021, 0.004, 0.0068)	(0.0004, 0.0023, 0.006)	(0.0042, 0.0074, 0.0121)	(0.0021, 0.0048, 0.0087)	(0.0, 0.0004, 0.0109)	(0.0009, 0.0026, 0.0055)	(0.0017, 0.0061, 0.0133)	(0.0048, 0.0068, 0.0089)	(0.0034, 0.0053, 0.0075)	(0.0042, 0.0062, 0.0085)	(0.0031, 0.0061, 0.0108)	(0.0034, 0.0072, 0.013)	(0.0032, 0.0065, 0.0112)	(0.0027, 0.0058, 0.0103)	(0.0058, 0.0093, 0.0142)	(0.0083, 0.0121, 0.0173)	(0.0026, 0.0066, 0.0132)	(0.0031, 0.0061, 0.0104)	(0.004, 0.0063, 0.0091)	(0.0029, 0.0062, 0.0109)	(0.001, 0.0027, 0.0053)	(0.0059, 0.0082, 0.0113)	(0.0001, 0.0016, 0.0054)	(0.0017, 0.0049, 0.0105)	(0.009, 0.0122, 0.0157)
ENSG00000198838	(0.021, 0.0269, 0.0339)	(0.0173, 0.0238, 0.0313)	(0.0104, 0.017, 0.0256)	(0.0076, 0.011, 0.0152)	(0.0212, 0.0305, 0.0417)	(0.0083, 0.0115, 0.0149)	(0.0019, 0.0128, 0.035)	(0.0194, 0.0261, 0.0334)	(0.0043, 0.0073, 0.0113)	(0.0021, 0.0047, 0.0084)	(0.0041, 0.0062, 0.0087)	(0.0054, 0.0082, 0.0119)	(0.0062, 0.01, 0.0146)	(0.0012, 0.0027, 0.0051)	(0.0011, 0.0032, 0.0062)	(0.0047, 0.0089, 0.0146)	(0.0034, 0.0072, 0.0125)	(0.004, 0.0064, 0.0094)	(0.0042, 0.0066, 0.0098)	(0.0053, 0.0122, 0.0223)	(0.0058, 0.015, 0.0294)	(0.0021, 0.0041, 0.0066)	(0.0043, 0.0071, 0.0107)	(0.0074, 0.011, 0.0154)	(0.0123, 0.0182, 0.0251)	(0.0036, 0.0059, 0.0087)	(0.0104, 0.0192, 0.0309)	(0.0181, 0.0327, 0.053)	(0.0092, 0.0214, 0.0389)	(0.0192, 0.0406, 0.0682)	(0.037, 0.0741, 0.1264)	(0.009, 0.024, 0.0468)	(0.0208, 0.0295, 0.0385)	(0.0366, 0.0428, 0.0495)	(0.0147, 0.0189, 0.024)	(0.0099, 0.0187, 0.0302)	(0.0055, 0.0123, 0.0219)	(0.0102, 0.0174, 0.0256)	(0.0118, 0.0196, 0.0291)	(0.0145, 0.0195, 0.0253)	(0.0142, 0.0188, 0.0238)	(0.007, 0.0144, 0.0255)	(0.0033, 0.008, 0.0144)	(0.0073, 0.0141, 0.0238)	(0.009, 0.015, 0.0216)	(0.0036, 0.006, 0.0087)	(0.0291, 0.0392, 0.0507)	(0.0028, 0.0054, 0.0097)	(0.0061, 0.0123, 0.0202)	(0.0483, 0.0854, 0.1285)
ENSG00000198839	(0.0083, 0.0166, 0.0264)	(0.0093, 0.0195, 0.0337)	(0.0064, 0.0207, 0.0437)	(0.0014, 0.0073, 0.0173)	(0.0053, 0.0188, 0.0378)	(0.0069, 0.015, 0.025)	VG Unavailable	(0.0034, 0.0112, 0.0243)	(0.0015, 0.0228, 0.0653)	(0.0003, 0.02, 0.0752)	(0.0042, 0.0238, 0.0619)	VG Unavailable	VG Unavailable	(0.0046, 0.0236, 0.0567)	(0.0066, 0.0298, 0.072)	(0.0011, 0.0191, 0.0626)	(0.0011, 0.0175, 0.0519)	(0.0056, 0.0253, 0.0551)	(0.0, 0.0035, 0.0531)	VG Unavailable	(0.0006, 0.0143, 0.0479)	(0.0022, 0.0117, 0.0277)	(0.0007, 0.0071, 0.0212)	(0.0046, 0.0162, 0.0355)	(0.0004, 0.0047, 0.0129)	(0.0097, 0.0207, 0.0363)	(0.0065, 0.017, 0.0327)	(0.0013, 0.0106, 0.0294)	(0.0114, 0.0295, 0.0588)	(0.0011, 0.0168, 0.0499)	(0.0022, 0.0119, 0.0305)	(0.0, 0.008, 0.0305)	(0.0009, 0.0036, 0.0083)	(0.0043, 0.0167, 0.036)	(0.0055, 0.0114, 0.0196)	(0.0, 0.0035, 0.0198)	(0.0002, 0.0075, 0.0262)	(0.0035, 0.012, 0.0256)	(0.0012, 0.0119, 0.0332)	(0.0072, 0.0134, 0.0211)	(0.0191, 0.0276, 0.0372)	(0.0, 0.0, 0.0904)	(0.0, 0.0037, 0.0273)	(0.0006, 0.0075, 0.0227)	(0.0, 0.0032, 0.017)	(0.0002, 0.0044, 0.015)	(0.0111, 0.0201, 0.0299)	(0.0, 0.0, 0.0191)	(0.0001, 0.0049, 0.0171)	(0.0176, 0.0315, 0.0485)
ENSG00000198841	(0.0052, 0.0126, 0.0232)	(0.0008, 0.0051, 0.0127)	(0.0, 0.0019, 0.0126)	(0.0077, 0.0186, 0.0336)	(0.0021, 0.0114, 0.0274)	(0.003, 0.0093, 0.0203)	VG Unavailable	(0.0017, 0.0102, 0.0253)	(0.0, 0.0105, 0.0651)	(0.0011, 0.0226, 0.079)	(0.0026, 0.0201, 0.0513)	(0.0008, 0.0103, 0.031)	(0.0052, 0.0185, 0.0416)	(0.0049, 0.0194, 0.0444)	(0.0, 0.0106, 0.0412)	VG Unavailable	(0.0, 0.0074, 0.0311)	(0.0089, 0.0286, 0.0566)	(0.004, 0.0272, 0.0717)	VG Unavailable	VG Unavailable	(0.0, 0.0021, 0.024)	(0.0035, 0.0098, 0.0193)	(0.0035, 0.0126, 0.0272)	(0.0002, 0.0045, 0.0147)	(0.0021, 0.0089, 0.0202)	(0.0042, 0.0079, 0.0129)	(0.0125, 0.0352, 0.0743)	(0.0032, 0.0164, 0.0394)	VG Unavailable	(0.0027, 0.0074, 0.0143)	(0.0009, 0.0146, 0.0473)	(0.0132, 0.0264, 0.046)	(0.0045, 0.0154, 0.034)	(0.0105, 0.0213, 0.0359)	(0.0001, 0.0049, 0.0186)	(0.0, 0.0032, 0.0277)	(0.0046, 0.0222, 0.0513)	(0.0065, 0.0173, 0.0356)	(0.0127, 0.0242, 0.04)	(0.0015, 0.0077, 0.0206)	(0.0, 0.012, 0.0479)	(0.0016, 0.0107, 0.0269)	(0.0025, 0.0105, 0.0263)	(0.0046, 0.0141, 0.0288)	(0.0095, 0.018, 0.0308)	(0.0076, 0.0202, 0.0381)	(0.0024, 0.0143, 0.0381)	(0.0, 0.007, 0.0373)	(0.0352, 0.0609, 0.0961)
ENSG00000198842	VG Unavailable	VG Unavailable	VG Unavailable	(0.0133, 0.0181, 0.0239)	(0.0059, 0.0168, 0.0321)	(0.0457, 0.0746, 0.1131)	VG Unavailable	VG Unavailable	VG Unavailable	VG Unavailable	VG Unavailable	VG Unavailable	VG Unavailable	VG Unavailable	VG Unavailable	VG Unavailable	VG Unavailable	VG Unavailable	VG Unavailable	VG Unavailable	VG Unavailable	VG Unavailable	VG Unavailable	VG Unavailable	VG Unavailable	VG Unavailable	VG Unavailable	(0.0049, 0.0062, 0.0077)	(0.0027, 0.0036, 0.0046)	VG Unavailable	VG Unavailable	VG Unavailable	VG Unavailable	(0.0021, 0.0025, 0.0031)	VG Unavailable	VG Unavailable	VG Unavailable	(0.0007, 0.039, 0.1379)	VG Unavailable	VG Unavailable	VG Unavailable	(0.0, 0.005, 0.0252)	VG Unavailable	VG Unavailable	VG Unavailable	VG Unavailable	VG Unavailable	VG Unavailable	VG Unavailable	VG Unavailable
ENSG00000198843	(0.0023, 0.004, 0.0061)	(0.0012, 0.0025, 0.0043)	(0.003, 0.005, 0.008)	(0.005, 0.0078, 0.0111)	(0.0015, 0.0036, 0.0065)	(0.0043, 0.0063, 0.0089)	(0.0, 0.0021, 0.0169)	(0.0054, 0.0081, 0.0115)	(0.0, 0.0005, 0.0027)	(0.0013, 0.0039, 0.0081)	(0.0003, 0.0013, 0.0032)	(0.0004, 0.0021, 0.0049)	(0.0, 0.0008, 0.0031)	(0.0009, 0.0024, 0.0049)	(0.0025, 0.0043, 0.0068)	(0.0023, 0.0043, 0.0068)	(0.0011, 0.0028, 0.0051)	(0.0, 0.0007, 0.003)	(0.0, 0.0008, 0.0026)	(0.0006, 0.0027, 0.0063)	(0.0001, 0.0012, 0.0034)	(0.0022, 0.0042, 0.0068)	(0.0015, 0.0031, 0.0052)	(0.002, 0.0038, 0.0063)	(0.0027, 0.0046, 0.0073)	(0.002, 0.0035, 0.0053)	(0.0007, 0.0017, 0.0032)	(0.0024, 0.0044, 0.0069)	(0.0029, 0.0056, 0.009)	(0.0028, 0.01, 0.0213)	(0.0024, 0.0055, 0.0097)	(0.0022, 0.0054, 0.0104)	(0.0027, 0.0044, 0.0066)	(0.002, 0.0039, 0.0064)	(0.0039, 0.0057, 0.0078)	(0.0016, 0.0045, 0.0088)	(0.0018, 0.0042, 0.0077)	(0.0073, 0.0116, 0.017)	(0.0008, 0.0022, 0.0039)	(0.0014, 0.0032, 0.0055)	(0.006, 0.0089, 0.0127)	(0.0009, 0.0034, 0.0076)	(0.002, 0.0047, 0.0083)	(0.0012, 0.0034, 0.0066)	(0.0027, 0.0057, 0.0092)	(0.0004, 0.0017, 0.0037)	(0.0041, 0.006, 0.0082)	(0.0001, 0.0021, 0.0064)	(0.0016, 0.0051, 0.0104)	(0.005, 0.0076, 0.0111)
ENSG00000198844	(0.0039, 0.0049, 0.0061)	(0.005, 0.0064, 0.0078)	(0.0006, 0.0041, 0.0106)	(0.0022, 0.0054, 0.0105)	(0.0023, 0.0049, 0.0082)	(0.0065, 0.0103, 0.015)	(0.0, 0.0036, 0.0146)	(0.0033, 0.0044, 0.0056)	(0.0028, 0.0265, 0.075)	(0.0, 0.0126, 0.0502)	(0.0009, 0.0113, 0.0315)	(0.0023, 0.0175, 0.0468)	VG Unavailable	(0.0137, 0.033, 0.058)	(0.0014, 0.0151, 0.0438)	(0.0052, 0.0227, 0.0543)	(0.0062, 0.0248, 0.0559)	(0.0047, 0.0248, 0.0578)	(0.0021, 0.0124, 0.0325)	(0.0086, 0.0303, 0.066)	(0.0001, 0.0111, 0.0418)	(0.0032, 0.0068, 0.0115)	(0.002, 0.0047, 0.0087)	(0.0026, 0.0052, 0.0083)	(0.0036, 0.0074, 0.0123)	(0.005, 0.0074, 0.0103)	VG Unavailable	(0.0025, 0.0047, 0.0075)	(0.0032, 0.0049, 0.0071)	(0.004, 0.01, 0.0193)	VG Unavailable	(0.0101, 0.0266, 0.052)	(0.0056, 0.0073, 0.0092)	(0.0057, 0.0091, 0.0137)	(0.0051, 0.0072, 0.0099)	(0.0, 0.002, 0.0118)	(0.0027, 0.01, 0.021)	(0.0053, 0.0102, 0.0165)	(0.0053, 0.0122, 0.0203)	(0.0064, 0.0101, 0.0143)	(0.0094, 0.0131, 0.0172)	(0.0011, 0.006, 0.0145)	(0.0021, 0.0055, 0.0105)	(0.005, 0.01, 0.0154)	(0.0011, 0.0038, 0.0084)	(0.0008, 0.0053, 0.0137)	(0.0043, 0.0061, 0.0084)	(0.0016, 0.0038, 0.0073)	(0.0021, 0.006, 0.0121)	VG Unavailable
ENSG00000198846	VG Unavailable	VG Unavailable	VG Unavailable	VG Unavailable	VG Unavailable	(0.0169, 0.0237, 0.0314)	VG Unavailable	(0.0146, 0.0407, 0.078)	(0.0078, 0.0175, 0.03)	(0.0085, 0.021, 0.041)	(0.0, 0.0057, 0.0254)	VG Unavailable	VG Unavailable	(0.0044, 0.0098, 0.0187)	(0.0034, 0.0098, 0.0192)	(0.02, 0.0458, 0.0854)	(0.0041, 0.0139, 0.029)	(0.013, 0.0299, 0.0522)	(0.0009, 0.0153, 0.0463)	(0.0184, 0.0491, 0.1037)	VG Unavailable	(0.0088, 0.0136, 0.0197)	(0.0043, 0.0084, 0.0142)	(0.0029, 0.0074, 0.0135)	VG Unavailable	(0.0079, 0.0134, 0.0198)	(0.0027, 0.0063, 0.0121)	VG Unavailable	VG Unavailable	(0.0009, 0.018, 0.0577)	(0.031, 0.0566, 0.0917)	(0.0769, 0.1363, 0.2222)	(0.0119, 0.0202, 0.0315)	VG Unavailable	(0.0072, 0.0105, 0.0151)	(0.0069, 0.0184, 0.0363)	VG Unavailable	(0.0027, 0.0138, 0.0371)	(0.0089, 0.0226, 0.044)	VG Unavailable	VG Unavailable	VG Unavailable	(0.0, 0.0015, 0.0122)	(0.0247, 0.0407, 0.0603)	(0.0014, 0.0054, 0.0116)	(0.0, 0.0015, 0.0057)	(0.043, 0.065, 0.0933)	VG Unavailable	(0.0, 0.0094, 0.0436)	(0.0445, 0.0659, 0.0901)
ENSG00000198848	(0.1092, 0.136, 0.1638)	(0.1001, 0.1378, 0.1803)	(0.5605, 0.8939, 1.255)	(0.2186, 0.2804, 0.3523)	(0.3499, 0.4905, 0.6682)	(0.1268, 0.1543, 0.1869)	(0.0474, 0.1473, 0.3043)	(0.1254, 0.175, 0.2343)	VG Unavailable	VG Unavailable	VG Unavailable	VG Unavailable	VG Unavailable	VG Unavailable	VG Unavailable	VG Unavailable	VG Unavailable	VG Unavailable	VG Unavailable	VG Unavailable	VG Unavailable	(0.1288, 0.1639, 0.2014)	(0.1455, 0.1848, 0.2289)	(0.2441, 0.3114, 0.385)	(0.1905, 0.2475, 0.3176)	(0.304, 0.3676, 0.4401)	(0.6187, 0.8693, 1.1878)	(0.1246, 0.1642, 0.214)	(0.1215, 0.175, 0.2403)	VG Unavailable	VG Unavailable	(0.0549, 0.0733, 0.094)	(0.0882, 0.108, 0.129)	(0.1179, 0.1883, 0.2837)	(0.1249, 0.1583, 0.1971)	(0.3332, 0.4922, 0.6972)	(0.4224, 0.6638, 1.0032)	(0.1162, 0.1591, 0.2083)	(0.1672, 0.3171, 0.5253)	(0.1241, 0.1794, 0.242)	(0.2317, 0.3216, 0.4225)	(0.3973, 0.6266, 0.8805)	(0.092, 0.1519, 0.2261)	(0.6411, 0.8813, 1.1437)	(0.1685, 0.2481, 0.3443)	(0.0638, 0.0895, 0.1201)	(0.4171, 0.5469, 0.6958)	(0.2199, 0.3228, 0.4477)	(0.116, 0.1905, 0.2855)	(0.6439, 0.8939, 1.1901)
ENSG00000198851	(0.0238, 0.0443, 0.0718)	(0.008, 0.0167, 0.0293)	VG Unavailable	(0.0014, 0.0135, 0.0387)	(0.0042, 0.0197, 0.0488)	VG Unavailable	VG Unavailable	(0.0002, 0.0094, 0.0332)	VG Unavailable	VG Unavailable	VG Unavailable	VG Unavailable	VG Unavailable	VG Unavailable	VG Unavailable	VG Unavailable	VG Unavailable	VG Unavailable	VG Unavailable	VG Unavailable	VG Unavailable	(0.0052, 0.0307, 0.0763)	(0.0004, 0.0038, 0.0107)	VG Unavailable	(0.0, 0.0025, 0.0166)	VG Unavailable	VG Unavailable	VG Unavailable	VG Unavailable	VG Unavailable	VG Unavailable	VG Unavailable	(0.0027, 0.0062, 0.0111)	VG Unavailable	VG Unavailable	VG Unavailable	VG Unavailable	(0.0049, 0.02, 0.0448)	VG Unavailable	(0.0006, 0.0157, 0.0504)	(0.0272, 0.0583, 0.1046)	(0.0011, 0.0227, 0.0766)	(0.0003, 0.0017, 0.004)	(0.004, 0.0066, 0.0099)	(0.002, 0.009, 0.0214)	VG Unavailable	(0.0, 0.0002, 0.0159)	VG Unavailable	(0.0021, 0.017, 0.0488)	(0.0103, 0.0132, 0.0163)
ENSG00000198853	(0.0039, 0.006, 0.0087)	(0.002, 0.0041, 0.0068)	(0.0067, 0.0097, 0.0132)	(0.0008, 0.0016, 0.0027)	(0.0005, 0.0017, 0.0037)	(0.0014, 0.0024, 0.0036)	(0.0, 0.0, 0.0058)	(0.0024, 0.0046, 0.0078)	(0.0006, 0.0022, 0.0047)	(0.0004, 0.0027, 0.007)	(0.0008, 0.0028, 0.0062)	(0.0, 0.0007, 0.0023)	(0.0005, 0.0017, 0.0037)	(0.0008, 0.002, 0.0041)	(0.0006, 0.0021, 0.0041)	(0.0005, 0.0021, 0.0049)	(0.0027, 0.0057, 0.0099)	(0.0004, 0.0017, 0.0041)	(0.0013, 0.0041, 0.0086)	(0.0, 0.0015, 0.0057)	(0.0009, 0.0057, 0.0136)	(0.0011, 0.0026, 0.0048)	(0.0006, 0.0022, 0.0048)	(0.0022, 0.0039, 0.0061)	(0.0009, 0.0032, 0.0073)	(0.0017, 0.0034, 0.0057)	(0.0043, 0.0065, 0.0097)	(0.0009, 0.0029, 0.0059)	(0.0014, 0.0044, 0.0087)	(0.0, 0.0, 0.0046)	VG Unavailable	(0.0041, 0.0105, 0.0206)	(0.0041, 0.0064, 0.0092)	(0.0051, 0.0073, 0.0102)	(0.002, 0.0036, 0.0057)	(0.0, 0.0013, 0.0046)	(0.0056, 0.0113, 0.0189)	(0.002, 0.0048, 0.0087)	(0.0, 0.0004, 0.0032)	(0.0051, 0.0091, 0.0138)	(0.0054, 0.0085, 0.0124)	(0.0043, 0.01, 0.0178)	(0.0014, 0.0061, 0.0139)	(0.0054, 0.0097, 0.0154)	(0.0, 0.0007, 0.0049)	(0.0015, 0.0033, 0.0059)	(0.002, 0.0036, 0.0055)	(0.0002, 0.0021, 0.0062)	(0.0, 0.0025, 0.0091)	(0.0273, 0.0511, 0.0789)
ENSG00000198854	VG Unavailable	VG Unavailable	VG Unavailable	VG Unavailable	VG Unavailable	VG Unavailable	VG Unavailable	VG Unavailable	VG Unavailable	VG Unavailable	VG Unavailable	VG Unavailable	VG Unavailable	VG Unavailable	VG Unavailable	VG Unavailable	VG Unavailable	VG Unavailable	VG Unavailable	VG Unavailable	VG Unavailable	VG Unavailable	VG Unavailable	VG Unavailable	VG Unavailable	VG Unavailable	VG Unavailable	VG Unavailable	VG Unavailable	VG Unavailable	VG Unavailable	VG Unavailable	VG Unavailable	VG Unavailable	VG Unavailable	VG Unavailable	VG Unavailable	VG Unavailable	VG Unavailable	(0.1206, 0.1422, 0.1657)	(0.0464, 0.054, 0.0623)	VG Unavailable	VG Unavailable	VG Unavailable	VG Unavailable	VG Unavailable	VG Unavailable	VG Unavailable	VG Unavailable	VG Unavailable
ENSG00000198855	(0.0017, 0.0032, 0.0051)	(0.0034, 0.0056, 0.0085)	(0.002, 0.0043, 0.0075)	(0.0024, 0.0045, 0.007)	(0.0019, 0.0042, 0.0073)	(0.0025, 0.0041, 0.0062)	(0.0, 0.0042, 0.02)	(0.0053, 0.0083, 0.0118)	(0.0014, 0.0045, 0.01)	(0.0009, 0.004, 0.0093)	(0.0012, 0.0043, 0.009)	(0.0028, 0.0054, 0.0088)	(0.0026, 0.0049, 0.0078)	(0.001, 0.0033, 0.0064)	(0.0019, 0.0047, 0.0088)	(0.0011, 0.0044, 0.0101)	(0.0032, 0.0063, 0.011)	(0.0012, 0.0037, 0.008)	(0.001, 0.004, 0.0093)	(0.0095, 0.0186, 0.0314)	(0.0003, 0.0027, 0.0075)	(0.0045, 0.0074, 0.0109)	(0.003, 0.0052, 0.0081)	(0.0009, 0.0023, 0.0042)	(0.0029, 0.0051, 0.0076)	(0.001, 0.0022, 0.0041)	(0.0033, 0.0052, 0.0075)	(0.0036, 0.0064, 0.0104)	(0.0035, 0.0069, 0.0115)	(0.0, 0.0023, 0.0092)	(0.0044, 0.0076, 0.0115)	(0.0029, 0.0069, 0.0124)	(0.0035, 0.0055, 0.0081)	(0.0021, 0.0039, 0.0062)	(0.0038, 0.0057, 0.0081)	(0.0012, 0.0033, 0.0068)	(0.0058, 0.0101, 0.0156)	(0.0038, 0.0072, 0.0113)	(0.0019, 0.0036, 0.0061)	(0.0018, 0.003, 0.0047)	(0.0037, 0.0055, 0.0075)	(0.0016, 0.0049, 0.0093)	(0.0021, 0.0046, 0.0083)	(0.0018, 0.0034, 0.006)	(0.0027, 0.0056, 0.0094)	(0.0133, 0.0205, 0.0291)	(0.0034, 0.005, 0.0073)	(0.0005, 0.0024, 0.0054)	(0.004, 0.0086, 0.0147)	(0.0087, 0.0139, 0.02)
ENSG00000198856	(0.0153, 0.0248, 0.0381)	(0.0115, 0.0198, 0.0302)	(0.0038, 0.0134, 0.0292)	(0.0127, 0.0264, 0.044)	(0.0119, 0.0294, 0.0545)	(0.0194, 0.0376, 0.0605)	VG Unavailable	(0.0135, 0.0243, 0.0384)	VG Unavailable	VG Unavailable	(0.0008, 0.0128, 0.04)	(0.0063, 0.0171, 0.0312)	(0.0118, 0.0248, 0.042)	(0.0, 0.0146, 0.0567)	(0.0, 0.01, 0.0462)	(0.0621, 0.1325, 0.2305)	(0.0113, 0.041, 0.085)	(0.006, 0.0212, 0.0475)	VG Unavailable	VG Unavailable	(0.0018, 0.02, 0.0606)	(0.0119, 0.0262, 0.0473)	(0.0054, 0.0132, 0.0251)	(0.0132, 0.0281, 0.0472)	(0.0057, 0.0115, 0.0191)	(0.0076, 0.0169, 0.0311)	(0.0041, 0.0076, 0.0124)	(0.0121, 0.025, 0.0441)	(0.0003, 0.0082, 0.027)	(0.0028, 0.0259, 0.0739)	(0.0015, 0.0066, 0.0149)	(0.0, 0.004, 0.0143)	(0.0156, 0.0244, 0.035)	(0.0145, 0.0335, 0.0611)	(0.0127, 0.0205, 0.0303)	(0.0037, 0.0103, 0.0195)	(0.0045, 0.0105, 0.0185)	(0.0107, 0.0223, 0.0375)	(0.0049, 0.0096, 0.0159)	(0.0109, 0.0197, 0.0312)	(0.0068, 0.0138, 0.0233)	(0.009, 0.0227, 0.042)	(0.0065, 0.0172, 0.0331)	(0.0029, 0.0078, 0.016)	(0.0, 0.0035, 0.0144)	(0.0027, 0.0099, 0.0209)	(0.0061, 0.0109, 0.0169)	(0.0013, 0.0071, 0.0176)	(0.0025, 0.0105, 0.0245)	VG Unavailable
ENSG00000198857	(0.0178, 0.0276, 0.0387)	(0.0146, 0.0244, 0.0353)	VG Unavailable	VG Unavailable	VG Unavailable	VG Unavailable	VG Unavailable	(0.0278, 0.0454, 0.0654)	VG Unavailable	VG Unavailable	VG Unavailable	VG Unavailable	(0.0036, 0.0182, 0.0441)	VG Unavailable	VG Unavailable	VG Unavailable	VG Unavailable	VG Unavailable	VG Unavailable	VG Unavailable	VG Unavailable	VG Unavailable	VG Unavailable	VG Unavailable	VG Unavailable	VG Unavailable	VG Unavailable	(0.0165, 0.0372, 0.0645)	(0.0165, 0.0402, 0.073)	VG Unavailable	VG Unavailable	VG Unavailable	(0.0112, 0.0193, 0.0283)	VG Unavailable	VG Unavailable	(0.0034, 0.0251, 0.0661)	VG Unavailable	VG Unavailable	(0.0015, 0.0149, 0.0426)	(0.0274, 0.049, 0.0773)	VG Unavailable	VG Unavailable	VG Unavailable	VG Unavailable	VG Unavailable	VG Unavailable	(0.0115, 0.0204, 0.0313)	VG Unavailable	VG Unavailable	VG Unavailable
ENSG00000198858	(0.0054, 0.0071, 0.0091)	(0.0034, 0.0048, 0.0063)	(0.0035, 0.0056, 0.0082)	(0.0053, 0.0074, 0.0098)	(0.0033, 0.0055, 0.0083)	(0.0052, 0.0067, 0.0085)	(0.0001, 0.0024, 0.0084)	(0.0048, 0.0066, 0.0084)	(0.0031, 0.0058, 0.0091)	(0.0061, 0.0097, 0.0141)	(0.0042, 0.0067, 0.0098)	(0.003, 0.0054, 0.0083)	(0.0019, 0.0036, 0.0058)	(0.0043, 0.0067, 0.0096)	(0.0052, 0.0081, 0.0115)	(0.006, 0.01, 0.0142)	(0.004, 0.0071, 0.0113)	(0.0019, 0.0037, 0.006)	(0.0018, 0.0036, 0.0062)	(0.0063, 0.0114, 0.0186)	(0.001, 0.0039, 0.0087)	(0.0059, 0.0081, 0.011)	(0.0049, 0.0067, 0.0087)	(0.0052, 0.0071, 0.0096)	(0.004, 0.0049, 0.0061)	(0.0046, 0.0062, 0.0081)	(0.0033, 0.0045, 0.0059)	(0.0043, 0.0066, 0.009)	(0.0029, 0.0051, 0.0078)	(0.0016, 0.0037, 0.0071)	(0.0019, 0.0035, 0.0054)	(0.0049, 0.0076, 0.0113)	(0.0042, 0.0053, 0.0063)	(0.0048, 0.0062, 0.0079)	(0.0059, 0.0077, 0.0099)	(0.0018, 0.0041, 0.0069)	(0.0039, 0.0058, 0.0079)	(0.0034, 0.0052, 0.0074)	(0.0038, 0.0055, 0.0076)	(0.004, 0.0052, 0.0065)	(0.0052, 0.0064, 0.0076)	(0.0011, 0.0023, 0.0041)	(0.0053, 0.0078, 0.0108)	(0.0038, 0.0052, 0.0067)	(0.0031, 0.0047, 0.0064)	(0.0037, 0.0067, 0.0107)	(0.0053, 0.0068, 0.0085)	(0.0032, 0.0059, 0.0096)	(0.0042, 0.007, 0.0104)	(0.0034, 0.0039, 0.0045)
ENSG00000198860	(0.0007, 0.0024, 0.0054)	(0.0023, 0.0046, 0.0078)	(0.0001, 0.0018, 0.0061)	(0.0029, 0.0055, 0.0089)	(0.0006, 0.0031, 0.0079)	(0.004, 0.0062, 0.009)	(0.0003, 0.0127, 0.0423)	(0.004, 0.0071, 0.0112)	(0.0, 0.0013, 0.007)	(0.0, 0.0007, 0.0147)	(0.0011, 0.0045, 0.0106)	(0.0023, 0.0074, 0.0153)	(0.0, 0.0033, 0.012)	(0.0007, 0.0042, 0.0106)	(0.0052, 0.0108, 0.0187)	(0.0055, 0.0132, 0.0243)	(0.0014, 0.0054, 0.012)	(0.0, 0.0013, 0.0069)	(0.0027, 0.0079, 0.0161)	(0.0016, 0.0056, 0.0125)	(0.0003, 0.0032, 0.0081)	(0.0014, 0.004, 0.0079)	(0.0024, 0.0055, 0.0095)	(0.0033, 0.0065, 0.0104)	(0.0043, 0.0078, 0.0124)	(0.0015, 0.0033, 0.0057)	(0.0038, 0.0055, 0.0075)	(0.0033, 0.0067, 0.0113)	(0.0022, 0.0048, 0.0081)	(0.0, 0.0016, 0.0149)	(0.0025, 0.0051, 0.0089)	(0.0037, 0.0109, 0.0212)	(0.004, 0.0066, 0.01)	(0.0065, 0.0088, 0.0115)	(0.0033, 0.0059, 0.0093)	(0.0, 0.0012, 0.0101)	(0.0, 0.0011, 0.0084)	(0.0049, 0.01, 0.0176)	(0.0, 0.002, 0.0076)	(0.004, 0.0085, 0.0149)	(0.0102, 0.0154, 0.0212)	(0.0006, 0.0043, 0.0105)	(0.0004, 0.0038, 0.0105)	(0.0014, 0.0061, 0.0147)	(0.0007, 0.003, 0.0072)	(0.0005, 0.0028, 0.0065)	(0.004, 0.0062, 0.009)	(0.0006, 0.0043, 0.0106)	(0.0004, 0.0042, 0.0128)	(0.0086, 0.0159, 0.0262)
ENSG00000198862	(0.0067, 0.0102, 0.0145)	(0.0023, 0.0061, 0.0119)	(0.0008, 0.0052, 0.0139)	(0.0072, 0.0129, 0.0203)	(0.0025, 0.008, 0.0167)	(0.0034, 0.0064, 0.0108)	(0.0023, 0.0222, 0.0668)	(0.0061, 0.0104, 0.0155)	(0.0022, 0.0259, 0.0789)	VG Unavailable	(0.0114, 0.042, 0.0904)	(0.0, 0.0029, 0.014)	(0.0, 0.0034, 0.0211)	(0.0043, 0.0181, 0.0455)	(0.0, 0.0018, 0.0608)	(0.0131, 0.0435, 0.0891)	(0.0003, 0.0191, 0.0691)	(0.0081, 0.0312, 0.066)	VG Unavailable	(0.0114, 0.0457, 0.1029)	(0.0, 0.0061, 0.026)	(0.0038, 0.0096, 0.0182)	(0.0011, 0.0044, 0.0101)	(0.0059, 0.0119, 0.0206)	(0.0062, 0.0108, 0.0168)	(0.0027, 0.0072, 0.0142)	(0.0004, 0.0018, 0.0046)	(0.0049, 0.0112, 0.0211)	(0.0028, 0.0097, 0.022)	(0.0, 0.0, 0.2399)	(0.0013, 0.0044, 0.0094)	(0.0015, 0.0115, 0.0329)	(0.0076, 0.0122, 0.0183)	(0.0033, 0.0068, 0.0116)	(0.0104, 0.0141, 0.019)	(0.0, 0.0007, 0.0112)	(0.0029, 0.0075, 0.0138)	(0.0044, 0.0119, 0.0232)	(0.0006, 0.0069, 0.0201)	(0.0061, 0.0105, 0.0159)	(0.0074, 0.0113, 0.0163)	(0.0023, 0.0083, 0.0176)	(0.0, 0.0037, 0.0118)	(0.0029, 0.0094, 0.0204)	(0.0061, 0.0123, 0.0206)	(0.0001, 0.0014, 0.0046)	(0.006, 0.0097, 0.0142)	(0.0, 0.0015, 0.0108)	(0.0002, 0.0039, 0.0138)	(0.0181, 0.0363, 0.0614)
ENSG00000198863	(0.0091, 0.0197, 0.0341)	(0.0013, 0.0086, 0.0219)	(0.0, 0.005, 0.019)	(0.0062, 0.0173, 0.0322)	(0.0005, 0.0088, 0.0272)	(0.0075, 0.0175, 0.0308)	VG Unavailable	(0.0015, 0.007, 0.0156)	(0.0019, 0.0103, 0.0249)	(0.0026, 0.0186, 0.0474)	(0.0003, 0.0037, 0.011)	(0.0001, 0.0065, 0.0217)	(0.0021, 0.0113, 0.0276)	(0.0017, 0.0071, 0.015)	(0.0004, 0.0046, 0.013)	(0.0, 0.0009, 0.0138)	(0.0, 0.0056, 0.0196)	(0.0011, 0.0046, 0.0107)	(0.0, 0.0, 0.0142)	(0.0058, 0.0278, 0.0657)	(0.0, 0.0, 0.0795)	(0.0035, 0.0122, 0.0259)	(0.0047, 0.0116, 0.0215)	(0.0059, 0.0154, 0.0299)	(0.0029, 0.0102, 0.0214)	(0.0, 0.0013, 0.0107)	(0.0, 0.0, 0.3536)	(0.0027, 0.0131, 0.0322)	(0.0087, 0.0221, 0.0461)	(0.0, 0.0, 0.0136)	(0.0001, 0.0054, 0.0192)	(0.0087, 0.0347, 0.0806)	(0.0064, 0.0165, 0.0313)	(0.0035, 0.0099, 0.0204)	(0.0133, 0.0254, 0.0431)	(0.0005, 0.0133, 0.0393)	(0.0, 0.0009, 0.0203)	(0.006, 0.0155, 0.0314)	(0.0, 0.0028, 0.0112)	(0.0, 0.0007, 0.013)	(0.0115, 0.02, 0.0324)	(0.0, 0.0, 0.0123)	(0.0014, 0.0087, 0.0205)	(0.0028, 0.0119, 0.0268)	(0.0015, 0.0077, 0.0197)	(0.0, 0.0018, 0.0131)	(0.0099, 0.0185, 0.0295)	(0.0, 0.0027, 0.015)	(0.0001, 0.0084, 0.0312)	(0.009, 0.0201, 0.0344)
ENSG00000198865	(0.0021, 0.0026, 0.0031)	(0.0028, 0.0034, 0.0042)	(0.0045, 0.006, 0.0079)	(0.0032, 0.0043, 0.0055)	(0.0034, 0.0048, 0.0065)	(0.0029, 0.0037, 0.0047)	(0.0017, 0.0055, 0.0116)	(0.0047, 0.0057, 0.007)	(0.0037, 0.0062, 0.0093)	(0.0028, 0.0046, 0.007)	(0.0016, 0.0025, 0.0036)	(0.0011, 0.0025, 0.0042)	(0.0009, 0.0024, 0.0044)	(0.0035, 0.0054, 0.0077)	(0.0041, 0.0065, 0.0094)	(0.0025, 0.004, 0.0055)	(0.0017, 0.0028, 0.0044)	(0.0025, 0.0039, 0.0057)	(0.002, 0.0032, 0.0047)	(0.0014, 0.0022, 0.0033)	(0.0011, 0.0016, 0.0022)	(0.0019, 0.0028, 0.0037)	(0.0039, 0.0049, 0.0061)	(0.0024, 0.0033, 0.0045)	(0.003, 0.0038, 0.0048)	(0.0022, 0.0031, 0.0041)	(0.004, 0.0054, 0.0071)	(0.0041, 0.0053, 0.0069)	(0.0016, 0.0025, 0.0036)	(0.0014, 0.0029, 0.0048)	(0.6406, 0.8939, 1.1889)	(0.0029, 0.0038, 0.0049)	(0.004, 0.0047, 0.0056)	(0.0018, 0.0024, 0.0032)	(0.0027, 0.0033, 0.004)	(0.0025, 0.0035, 0.0047)	(0.002, 0.0032, 0.0046)	(0.0039, 0.0054, 0.0073)	(0.0035, 0.0047, 0.0062)	(0.0043, 0.0053, 0.0065)	(0.0046, 0.0057, 0.0068)	(0.0053, 0.0077, 0.0105)	(0.0023, 0.0032, 0.0042)	(0.0048, 0.0063, 0.008)	(0.0072, 0.0092, 0.0112)	(0.0012, 0.0024, 0.0042)	(0.0051, 0.006, 0.0072)	(0.0022, 0.0034, 0.0049)	(0.0031, 0.0045, 0.0062)	(0.0159, 0.0282, 0.0441)
ENSG00000198870	(0.0421, 0.0655, 0.0953)	(0.0239, 0.0447, 0.0724)	(0.004, 0.0213, 0.0545)	(0.0251, 0.0539, 0.0928)	(0.0288, 0.0687, 0.128)	(0.0153, 0.0314, 0.0525)	VG Unavailable	(0.0179, 0.0339, 0.0551)	(0.0084, 0.0228, 0.0447)	(0.0, 0.0, 0.1975)	(0.0015, 0.0113, 0.0307)	(0.0, 0.0001, 0.0523)	(0.0043, 0.011, 0.0206)	(0.0053, 0.0129, 0.0243)	(0.0085, 0.0187, 0.0358)	(0.0123, 0.0342, 0.0723)	(0.0049, 0.0186, 0.0395)	(0.0056, 0.015, 0.0293)	(0.0053, 0.0183, 0.0401)	(0.0123, 0.0366, 0.0729)	(0.01, 0.026, 0.0495)	(0.013, 0.0296, 0.0532)	(0.0198, 0.041, 0.0697)	(0.0295, 0.0563, 0.0952)	(0.026, 0.0522, 0.0861)	(0.0097, 0.0231, 0.0421)	(0.0145, 0.0381, 0.0743)	VG Unavailable	VG Unavailable	(0.0085, 0.0666, 0.1747)	(0.006, 0.0312, 0.0826)	VG Unavailable	(0.0636, 0.099, 0.1404)	(0.0154, 0.0322, 0.0564)	(0.0158, 0.0254, 0.0391)	(0.0125, 0.0287, 0.0507)	VG Unavailable	(0.0107, 0.0276, 0.0494)	(0.0171, 0.0343, 0.0542)	(0.0078, 0.017, 0.0289)	(0.0238, 0.036, 0.0506)	VG Unavailable	(0.0441, 0.088, 0.1519)	(0.0291, 0.0595, 0.1052)	(0.0136, 0.0318, 0.0564)	(0.0018, 0.0027, 0.0038)	(0.0253, 0.0422, 0.0618)	(0.0, 0.0032, 0.0224)	(0.0191, 0.0553, 0.1071)	VG Unavailable
ENSG00000198873	(0.0032, 0.0043, 0.0057)	(0.0025, 0.0037, 0.0054)	(0.0023, 0.0057, 0.0106)	(0.0024, 0.0034, 0.0047)	(0.0032, 0.0054, 0.0079)	(0.005, 0.0066, 0.0083)	(0.0, 0.0, 0.0288)	(0.0028, 0.0047, 0.0071)	(0.0008, 0.0079, 0.0232)	(0.0, 0.0068, 0.0287)	(0.0, 0.0018, 0.0144)	(0.0, 0.0018, 0.0096)	(0.0016, 0.0063, 0.0144)	(0.0002, 0.0043, 0.0143)	(0.0, 0.0041, 0.019)	(0.0012, 0.0084, 0.0226)	(0.0, 0.0036, 0.0213)	(0.0006, 0.0059, 0.0168)	(0.0, 0.0041, 0.0196)	(0.0079, 0.027, 0.0586)	(0.0069, 0.0237, 0.0529)	(0.0014, 0.003, 0.0051)	(0.0027, 0.0052, 0.0082)	(0.0012, 0.0026, 0.0044)	(0.0017, 0.0038, 0.007)	(0.0018, 0.0031, 0.0049)	(0.0007, 0.0028, 0.006)	(0.0011, 0.0023, 0.004)	(0.0028, 0.0048, 0.0072)	(0.001, 0.0072, 0.0211)	(0.0059, 0.0094, 0.0142)	(0.0004, 0.0041, 0.0119)	(0.0029, 0.0039, 0.005)	(0.0067, 0.0105, 0.015)	(0.0026, 0.0038, 0.0051)	(0.0035, 0.0057, 0.0087)	(0.01, 0.0258, 0.049)	(0.004, 0.0076, 0.0122)	(0.005, 0.0093, 0.0145)	(0.006, 0.01, 0.015)	(0.0051, 0.0077, 0.0115)	(0.0, 0.0008, 0.0131)	(0.002, 0.0044, 0.0076)	(0.0012, 0.0026, 0.0045)	(0.0012, 0.0028, 0.0051)	(0.0003, 0.0021, 0.0058)	(0.0105, 0.0134, 0.0165)	(0.0032, 0.007, 0.0124)	(0.0, 0.0014, 0.0047)	(0.0139, 0.0183, 0.0236)
ENSG00000198874	(0.0036, 0.0051, 0.0067)	(0.0033, 0.0048, 0.0065)	(0.016, 0.0217, 0.0282)	(0.0024, 0.004, 0.0063)	(0.0014, 0.0029, 0.0053)	(0.0041, 0.0055, 0.0072)	(0.0006, 0.0044, 0.0114)	(0.0025, 0.0037, 0.0053)	(0.0052, 0.0092, 0.0137)	(0.0085, 0.0138, 0.0204)	(0.0079, 0.0117, 0.0165)	(0.0111, 0.0149, 0.0196)	(0.0093, 0.0131, 0.0174)	(0.0063, 0.01, 0.0143)	(0.0047, 0.0083, 0.0121)	(0.0171, 0.0245, 0.033)	(0.0071, 0.0112, 0.0164)	(0.0047, 0.0071, 0.0103)	(0.0088, 0.0135, 0.019)	(0.0147, 0.0236, 0.0347)	(0.013, 0.0194, 0.0272)	(0.0008, 0.0019, 0.0032)	(0.0013, 0.0025, 0.0041)	(0.0007, 0.0017, 0.0032)	(0.0247, 0.0309, 0.0371)	(0.0019, 0.0031, 0.0044)	(0.0013, 0.0023, 0.0038)	(0.0105, 0.0141, 0.0181)	(0.0334, 0.0427, 0.0535)	(0.002, 0.0056, 0.0114)	(0.0048, 0.0076, 0.0111)	(0.0023, 0.0047, 0.0082)	(0.0025, 0.0037, 0.0053)	(0.0367, 0.0434, 0.0509)	(0.0066, 0.0085, 0.0106)	(0.005, 0.0078, 0.0113)	(0.0036, 0.0067, 0.0103)	(0.0036, 0.0056, 0.0077)	(0.0033, 0.0053, 0.0079)	(0.0029, 0.0041, 0.0055)	(0.0065, 0.0083, 0.0106)	(0.004, 0.0074, 0.0122)	(0.0032, 0.0055, 0.0084)	(0.0036, 0.0056, 0.0081)	(0.002, 0.0037, 0.0062)	(0.0026, 0.004, 0.0059)	(0.0035, 0.0048, 0.0063)	(0.0044, 0.0075, 0.0112)	(0.0261, 0.0369, 0.0494)	(0.0161, 0.022, 0.0287)
ENSG00000198876	(0.0042, 0.0064, 0.009)	(0.0045, 0.0069, 0.01)	(0.0017, 0.0033, 0.0055)	(0.002, 0.0051, 0.0095)	(0.0036, 0.0083, 0.0146)	(0.0045, 0.008, 0.0125)	(0.0, 0.0, 0.0271)	(0.002, 0.0043, 0.0073)	(0.0, 0.0029, 0.0185)	(0.0031, 0.0118, 0.0257)	(0.0037, 0.0092, 0.0178)	(0.0011, 0.005, 0.0124)	(0.0009, 0.0053, 0.0135)	(0.0029, 0.0096, 0.0203)	(0.0035, 0.0117, 0.0239)	(0.0, 0.0006, 0.033)	(0.004, 0.012, 0.0232)	(0.0038, 0.0097, 0.0197)	(0.0004, 0.0058, 0.0173)	(0.0008, 0.0071, 0.0194)	(0.001, 0.0079, 0.0218)	(0.0, 0.0009, 0.0059)	(0.0007, 0.0025, 0.0053)	(0.0003, 0.0027, 0.007)	(0.0016, 0.0027, 0.0041)	(0.0052, 0.0086, 0.0129)	(0.0028, 0.005, 0.0078)	(0.0015, 0.0052, 0.0112)	(0.0002, 0.0028, 0.008)	(0.0014, 0.0072, 0.0178)	(0.0011, 0.0028, 0.0055)	(0.0027, 0.0076, 0.0151)	(0.003, 0.0052, 0.0079)	(0.0019, 0.0036, 0.0062)	(0.0024, 0.0044, 0.0069)	(0.0001, 0.0022, 0.0064)	(0.0003, 0.0027, 0.0075)	(0.0039, 0.0077, 0.0127)	(0.0012, 0.0039, 0.0086)	(0.0007, 0.0021, 0.0045)	(0.0029, 0.0048, 0.007)	(0.001, 0.0037, 0.0085)	(0.0048, 0.0101, 0.0176)	(0.0019, 0.0045, 0.0082)	(0.0024, 0.0056, 0.0106)	(0.0032, 0.0047, 0.0064)	(0.0028, 0.0046, 0.007)	(0.0, 0.0021, 0.0075)	(0.0, 0.0, 0.0021)	(0.0061, 0.0073, 0.0088)
ENSG00000198879	(0.0085, 0.0122, 0.0166)	(0.0031, 0.0055, 0.0086)	(0.0029, 0.0067, 0.0116)	(0.0055, 0.0129, 0.0221)	(0.001, 0.0067, 0.0167)	(0.0077, 0.0137, 0.0221)	(0.0003, 0.0095, 0.0324)	(0.0036, 0.0059, 0.0088)	(0.001, 0.0046, 0.0119)	(0.0015, 0.0055, 0.0126)	(0.0031, 0.0075, 0.0136)	(0.0011, 0.0032, 0.0064)	(0.0008, 0.0033, 0.0072)	(0.0033, 0.008, 0.0146)	(0.0035, 0.0088, 0.0164)	(0.0132, 0.021, 0.0316)	(0.0004, 0.0024, 0.0058)	(0.005, 0.0093, 0.0152)	(0.0037, 0.009, 0.017)	(0.0022, 0.0066, 0.0131)	(0.0036, 0.0072, 0.0123)	(0.004, 0.0088, 0.0156)	(0.0026, 0.0068, 0.013)	(0.0049, 0.0082, 0.012)	(0.0048, 0.0138, 0.026)	(0.0044, 0.0066, 0.0093)	VG Unavailable	(0.0023, 0.0057, 0.01)	(0.0033, 0.0075, 0.0136)	(0.0019, 0.0098, 0.0237)	(0.0084, 0.0127, 0.0175)	(0.0046, 0.0177, 0.0408)	(0.0051, 0.0074, 0.0098)	(0.0212, 0.0279, 0.0358)	(0.0039, 0.0056, 0.0079)	(0.0048, 0.0082, 0.013)	(0.0078, 0.0219, 0.0458)	(0.0089, 0.0129, 0.0179)	(0.0023, 0.0046, 0.0074)	(0.0097, 0.0161, 0.024)	(0.0112, 0.0168, 0.0236)	(0.0069, 0.0155, 0.0268)	(0.0016, 0.0044, 0.0087)	(0.0013, 0.003, 0.0052)	(0.0094, 0.0157, 0.0235)	(0.0019, 0.0059, 0.0125)	(0.0044, 0.0068, 0.0098)	(0.0023, 0.0064, 0.0124)	(0.0001, 0.002, 0.006)	(0.0151, 0.0222, 0.0315)
ENSG00000198885	(0.0244, 0.0417, 0.0645)	(0.0121, 0.0238, 0.039)	VG Unavailable	VG Unavailable	VG Unavailable	VG Unavailable	VG Unavailable	(0.0282, 0.0485, 0.0789)	VG Unavailable	VG Unavailable	VG Unavailable	(0.0114, 0.0303, 0.0607)	(0.0142, 0.0334, 0.0613)	VG Unavailable	VG Unavailable	VG Unavailable	VG Unavailable	VG Unavailable	VG Unavailable	VG Unavailable	VG Unavailable	VG Unavailable	VG Unavailable	VG Unavailable	VG Unavailable	VG Unavailable	(0.0, 0.0062, 0.027)	VG Unavailable	VG Unavailable	VG Unavailable	(0.0302, 0.0583, 0.097)	VG Unavailable	(0.0802, 0.1243, 0.1793)	VG Unavailable	(0.0224, 0.0459, 0.0788)	VG Unavailable	VG Unavailable	(0.0351, 0.0691, 0.1146)	VG Unavailable	VG Unavailable	VG Unavailable	(0.0156, 0.0419, 0.0822)	VG Unavailable	(0.0157, 0.0338, 0.061)	VG Unavailable	(0.0005, 0.0013, 0.0024)	VG Unavailable	VG Unavailable	VG Unavailable	(0.0264, 0.0414, 0.061)
ENSG00000198887	(0.0026, 0.0043, 0.0063)	(0.0008, 0.002, 0.0038)	(0.0, 0.0017, 0.0058)	(0.0026, 0.0047, 0.0073)	(0.0045, 0.0083, 0.013)	(0.0029, 0.0046, 0.007)	(0.0, 0.0, 0.0061)	(0.0012, 0.0025, 0.004)	(0.0046, 0.0138, 0.0277)	(0.0024, 0.01, 0.0219)	(0.0, 0.0011, 0.0104)	(0.0013, 0.0031, 0.0057)	(0.0008, 0.0023, 0.0048)	(0.0012, 0.006, 0.0143)	(0.0, 0.0, 0.0647)	(0.0033, 0.0097, 0.0195)	(0.0022, 0.0071, 0.0156)	(0.0036, 0.0094, 0.0181)	(0.0, 0.0009, 0.0157)	(0.0028, 0.0085, 0.0172)	(0.0008, 0.0057, 0.0145)	(0.001, 0.0026, 0.0052)	(0.0011, 0.0027, 0.005)	(0.0011, 0.0028, 0.0052)	(0.0139, 0.0182, 0.0235)	(0.0006, 0.0019, 0.004)	(0.0002, 0.0011, 0.0028)	(0.001, 0.0025, 0.0047)	(0.0021, 0.0048, 0.0087)	(0.0, 0.002, 0.0121)	(0.0013, 0.0033, 0.0064)	(0.0025, 0.0055, 0.0109)	(0.0029, 0.0045, 0.0064)	(0.0018, 0.0034, 0.0057)	(0.0013, 0.0023, 0.0036)	(0.0005, 0.0014, 0.003)	(0.002, 0.0043, 0.007)	(0.0011, 0.0028, 0.0051)	(0.001, 0.0024, 0.0047)	(0.0035, 0.0051, 0.0072)	(0.0027, 0.0045, 0.0065)	(0.0001, 0.001, 0.0028)	(0.0008, 0.0027, 0.0057)	(0.0013, 0.0032, 0.0061)	(0.0007, 0.0026, 0.0054)	(0.0, 0.0005, 0.0031)	(0.0013, 0.0025, 0.0039)	(0.0007, 0.0026, 0.0053)	(0.0008, 0.0028, 0.006)	(0.0087, 0.0141, 0.0216)
ENSG00000198890	(0.0117, 0.0243, 0.0445)	(0.0034, 0.0115, 0.0251)	(0.0052, 0.0132, 0.0234)	(0.0, 0.0057, 0.028)	(0.006, 0.0218, 0.0528)	(0.0133, 0.0307, 0.0549)	VG Unavailable	(0.0082, 0.0187, 0.0345)	(0.011, 0.0294, 0.0563)	(0.0051, 0.0226, 0.0515)	(0.0, 0.0027, 0.0368)	(0.0069, 0.0223, 0.0452)	(0.001, 0.0105, 0.032)	(0.0094, 0.0296, 0.0614)	(0.0042, 0.0173, 0.0397)	(0.0086, 0.0269, 0.0614)	(0.0013, 0.0078, 0.0217)	(0.0072, 0.0217, 0.0462)	(0.0, 0.0, 0.0199)	(0.0101, 0.0399, 0.0873)	(0.0084, 0.027, 0.0584)	(0.0001, 0.007, 0.0265)	(0.0056, 0.0141, 0.0277)	(0.0039, 0.0149, 0.036)	(0.0254, 0.0396, 0.0574)	(0.0079, 0.0186, 0.0346)	(0.0038, 0.0071, 0.0109)	VG Unavailable	VG Unavailable	(0.003, 0.0215, 0.054)	(0.0018, 0.0064, 0.0144)	(0.5778, 0.8939, 1.2724)	(0.0096, 0.0215, 0.0391)	VG Unavailable	(0.0165, 0.0285, 0.0438)	(0.0, 0.0088, 0.0315)	(0.0008, 0.0076, 0.0221)	(0.0126, 0.0288, 0.0524)	(0.0, 0.0, 0.0506)	(0.0483, 0.0733, 0.1015)	(0.0627, 0.0884, 0.1194)	(0.0091, 0.0309, 0.0617)	(0.0074, 0.0209, 0.0434)	(0.0065, 0.0182, 0.0359)	(0.0048, 0.015, 0.0321)	(0.0, 0.0019, 0.0124)	(0.0053, 0.0111, 0.0205)	(0.0048, 0.0237, 0.0561)	(0.0075, 0.027, 0.0596)	VG Unavailable
ENSG00000198892	(0.005, 0.0072, 0.0098)	(0.0031, 0.0055, 0.0083)	(0.0026, 0.0038, 0.0054)	(0.003, 0.0041, 0.0054)	(0.0011, 0.0025, 0.0044)	(0.004, 0.0053, 0.0067)	(0.0, 0.0005, 0.0229)	(0.0048, 0.0073, 0.0103)	(0.0096, 0.0137, 0.0183)	(0.0119, 0.0176, 0.0242)	(0.0145, 0.0197, 0.0254)	(0.0055, 0.008, 0.0109)	(0.0049, 0.0075, 0.0108)	(0.0071, 0.01, 0.0131)	(0.0056, 0.0079, 0.0106)	(0.0091, 0.0128, 0.017)	(0.0084, 0.0117, 0.0156)	(0.0074, 0.01, 0.0132)	(0.0135, 0.0189, 0.0252)	(0.0082, 0.0122, 0.0171)	(0.0241, 0.0346, 0.0484)	(0.0045, 0.0071, 0.0103)	(0.0042, 0.0073, 0.0111)	(0.0016, 0.003, 0.005)	(0.0038, 0.0089, 0.0175)	(0.0041, 0.006, 0.0081)	(0.0018, 0.003, 0.0046)	(0.0044, 0.006, 0.0079)	(0.0036, 0.0049, 0.0064)	(0.0015, 0.0067, 0.0149)	VG Unavailable	(0.0008, 0.007, 0.0193)	(0.0042, 0.0066, 0.0095)	(0.0055, 0.0066, 0.0078)	(0.016, 0.0192, 0.0225)	(0.0009, 0.0027, 0.0051)	(0.0074, 0.0146, 0.0231)	(0.0025, 0.005, 0.0081)	(0.0055, 0.0084, 0.0119)	(0.0067, 0.011, 0.0164)	(0.0064, 0.0098, 0.0137)	(0.0032, 0.0081, 0.0156)	(0.0018, 0.0063, 0.0134)	(0.0011, 0.0055, 0.0127)	(0.0028, 0.0056, 0.009)	(0.0047, 0.0075, 0.0107)	(0.0171, 0.0208, 0.0249)	(0.0015, 0.0044, 0.0086)	(0.0037, 0.0078, 0.0131)	(0.0578, 0.0727, 0.0888)
ENSG00000198894	(0.0021, 0.0031, 0.0043)	(0.001, 0.0021, 0.0035)	(0.0006, 0.0021, 0.0045)	(0.0003, 0.0011, 0.0025)	(0.0017, 0.0032, 0.0054)	(0.0017, 0.0024, 0.0033)	(0.0, 0.0, 0.0025)	(0.0006, 0.0016, 0.0028)	(0.0, 0.0001, 0.0023)	(0.0013, 0.0028, 0.0049)	(0.0006, 0.0013, 0.0023)	(0.0002, 0.0006, 0.0013)	(0.0001, 0.0004, 0.0011)	(0.0005, 0.0012, 0.0022)	(0.0004, 0.0011, 0.002)	(0.0016, 0.0032, 0.0052)	(0.0012, 0.0025, 0.0042)	(0.0, 0.0003, 0.0014)	(0.0005, 0.0014, 0.0026)	(0.001, 0.0023, 0.0041)	(0.0006, 0.0016, 0.0032)	(0.0009, 0.0016, 0.0025)	(0.0006, 0.0012, 0.002)	(0.0, 0.0004, 0.0015)	(0.0023, 0.0034, 0.0047)	(0.0003, 0.0008, 0.0016)	(0.0002, 0.0014, 0.0035)	(0.0015, 0.0024, 0.0036)	(0.001, 0.0019, 0.0031)	(0.0003, 0.0025, 0.007)	(0.0114, 0.0163, 0.0233)	(0.0011, 0.0037, 0.0084)	(0.0037, 0.005, 0.0067)	(0.0011, 0.0014, 0.0018)	(0.0013, 0.0021, 0.003)	(0.0003, 0.0021, 0.0058)	(0.0005, 0.0027, 0.0065)	(0.0007, 0.0017, 0.0031)	(0.0007, 0.0018, 0.0034)	(0.0019, 0.0029, 0.0042)	(0.0023, 0.0031, 0.0042)	(0.0012, 0.003, 0.0055)	(0.0033, 0.0059, 0.0091)	(0.0075, 0.0112, 0.0155)	(0.0008, 0.0021, 0.0041)	(0.0011, 0.0024, 0.0039)	(0.001, 0.0018, 0.0028)	(0.0, 0.0006, 0.0039)	(0.0007, 0.0023, 0.0049)	(0.0179, 0.0258, 0.0352)
ENSG00000198898	(0.0074, 0.0093, 0.0115)	(0.0091, 0.0118, 0.0146)	(0.0089, 0.0129, 0.0181)	(0.0105, 0.0141, 0.0176)	(0.0088, 0.0123, 0.0167)	(0.0111, 0.0132, 0.016)	(0.0023, 0.0159, 0.0432)	(0.0058, 0.0078, 0.0102)	(0.0093, 0.0156, 0.0237)	(0.0191, 0.0329, 0.0523)	(0.0259, 0.037, 0.0526)	(0.0318, 0.045, 0.0612)	(0.0314, 0.0383, 0.0458)	(0.0314, 0.0338, 0.0364)	(nan, nan, nan)	(0.0352, 0.0515, 0.07)	(0.0451, 0.0669, 0.0934)	(0.0364, 0.0495, 0.065)	(0.036, 0.0532, 0.0728)	(0.0517, 0.0839, 0.1232)	(0.007, 0.013, 0.0211)	(0.0116, 0.0154, 0.0194)	(0.0103, 0.0135, 0.0172)	(0.009, 0.0123, 0.0157)	(0.0078, 0.0102, 0.013)	(0.0111, 0.0137, 0.0167)	(0.0153, 0.0168, 0.0183)	(0.0092, 0.0122, 0.0153)	(0.0109, 0.0147, 0.0192)	(0.0045, 0.0105, 0.0194)	(0.0052, 0.0082, 0.0121)	(0.0062, 0.0103, 0.015)	(0.0239, 0.0246, 0.0254)	(0.0105, 0.0128, 0.0152)	(0.0068, 0.0088, 0.011)	(0.0026, 0.0055, 0.0089)	(0.0061, 0.0097, 0.0142)	(0.0118, 0.018, 0.0253)	(0.0051, 0.0091, 0.0145)	(0.007, 0.0102, 0.0133)	(0.0088, 0.0115, 0.0144)	(0.006, 0.0108, 0.0166)	(0.0051, 0.0081, 0.0116)	(0.0074, 0.0109, 0.0148)	(0.0075, 0.0104, 0.0144)	(0.0058, 0.0095, 0.0138)	(0.0097, 0.0124, 0.0153)	(0.0041, 0.007, 0.0108)	(0.0054, 0.0096, 0.0154)	(0.0083, 0.0109, 0.0133)
ENSG00000198900	(0.0104, 0.0151, 0.0205)	(0.0039, 0.0072, 0.0115)	(0.0, 0.0028, 0.0137)	(0.0012, 0.0047, 0.0115)	(0.004, 0.0113, 0.0228)	(0.0037, 0.0084, 0.0152)	(0.0, 0.0066, 0.0529)	(0.0032, 0.0069, 0.0122)	(0.0061, 0.0312, 0.0757)	(0.002, 0.0226, 0.0667)	(0.0043, 0.0188, 0.0478)	(0.0034, 0.0088, 0.0173)	(0.0, 0.0011, 0.0136)	(0.0027, 0.0183, 0.0505)	(0.0029, 0.0219, 0.0633)	(0.029, 0.0821, 0.1629)	(0.0001, 0.0138, 0.0492)	(0.0, 0.0078, 0.0339)	(0.0095, 0.0366, 0.0816)	VG Unavailable	(0.0, 0.0018, 0.0673)	(0.0013, 0.0063, 0.0147)	(0.0009, 0.0048, 0.0118)	(0.0025, 0.0073, 0.0158)	(0.0027, 0.0064, 0.012)	(0.0025, 0.0071, 0.0139)	(0.0006, 0.0027, 0.0059)	(0.0019, 0.0064, 0.0134)	(0.0081, 0.0183, 0.032)	(0.0, 0.0062, 0.0243)	(0.0036, 0.0083, 0.015)	(0.0, 0.005, 0.0341)	(0.0043, 0.0066, 0.0095)	(0.0097, 0.0167, 0.0261)	(0.006, 0.0096, 0.0145)	(0.0007, 0.0044, 0.0122)	(0.0016, 0.011, 0.0309)	(0.0086, 0.0191, 0.0313)	(0.0007, 0.0051, 0.0149)	(0.004, 0.0063, 0.0093)	(0.0056, 0.0082, 0.0112)	(0.0025, 0.0089, 0.0189)	(0.0, 0.0009, 0.0141)	(0.0017, 0.0078, 0.0175)	(0.001, 0.0055, 0.0131)	(0.0, 0.0012, 0.0103)	(0.0073, 0.011, 0.0158)	(0.0016, 0.0079, 0.0193)	(0.0035, 0.0086, 0.0163)	(0.0038, 0.0081, 0.014)
ENSG00000198901	(0.0061, 0.01, 0.0149)	(0.0103, 0.0176, 0.0275)	(0.0314, 0.0498, 0.0693)	(0.0169, 0.0243, 0.0333)	(0.0112, 0.0212, 0.0334)	(0.0092, 0.0137, 0.0188)	(0.0008, 0.0254, 0.0788)	(0.0075, 0.0135, 0.0206)	(0.0022, 0.0087, 0.0189)	(0.0088, 0.0213, 0.0388)	(0.0194, 0.033, 0.0521)	(0.0111, 0.0158, 0.021)	(0.0096, 0.0137, 0.0189)	(0.0086, 0.0154, 0.0234)	(0.0053, 0.0109, 0.018)	(0.0092, 0.0208, 0.0372)	(0.0041, 0.0098, 0.019)	(0.0195, 0.0308, 0.0462)	(0.0118, 0.0256, 0.0455)	(0.002, 0.012, 0.0314)	(0.0046, 0.0171, 0.0371)	(0.0471, 0.0678, 0.0921)	(0.0056, 0.0092, 0.0139)	(0.0294, 0.0421, 0.059)	(0.0031, 0.0048, 0.0066)	(0.0246, 0.0353, 0.0477)	(0.0062, 0.0081, 0.01)	(0.0079, 0.0145, 0.0243)	(0.0065, 0.0161, 0.0297)	(0.0022, 0.0239, 0.0707)	(0.0023, 0.0037, 0.0054)	(0.0043, 0.0224, 0.052)	(0.0073, 0.012, 0.0174)	(0.0259, 0.0367, 0.0513)	(0.0325, 0.0415, 0.0511)	(0.0131, 0.0224, 0.0351)	(0.0362, 0.0535, 0.0737)	(0.0355, 0.0539, 0.0768)	(0.0351, 0.0554, 0.0817)	(0.0068, 0.0097, 0.013)	(0.0068, 0.0092, 0.012)	(0.0125, 0.0242, 0.041)	(0.0036, 0.0082, 0.0142)	(0.0086, 0.0147, 0.0239)	(0.0071, 0.0127, 0.02)	(0.0047, 0.006, 0.0077)	(0.0377, 0.0488, 0.0619)	(0.0138, 0.0265, 0.0438)	(0.0013, 0.0053, 0.012)	(0.0107, 0.0184, 0.0284)
ENSG00000198909	(0.0015, 0.0027, 0.0042)	(0.0025, 0.0046, 0.0071)	(0.0044, 0.0105, 0.0186)	(0.0013, 0.0032, 0.0058)	(0.0004, 0.0021, 0.0057)	(0.0024, 0.0042, 0.0065)	(0.0, 0.0, 0.0213)	(0.0016, 0.0032, 0.0054)	(0.0008, 0.0087, 0.0248)	(0.0, 0.0028, 0.0271)	(0.0024, 0.0082, 0.0167)	(0.0, 0.0, 0.0029)	(0.0001, 0.0023, 0.0069)	(0.0, 0.0032, 0.0115)	(0.0027, 0.0096, 0.0211)	(0.0, 0.001, 0.0248)	(0.0063, 0.0161, 0.0276)	(0.0008, 0.006, 0.0149)	(0.0044, 0.0128, 0.0247)	(0.0, 0.0036, 0.0159)	(0.0, 0.0003, 0.0287)	(0.0002, 0.0015, 0.0041)	(0.0004, 0.0019, 0.0046)	(0.0004, 0.0015, 0.0033)	(0.0021, 0.0051, 0.0093)	(0.0012, 0.0026, 0.0045)	(0.0, 0.0, 0.0366)	(0.0, 0.0, 0.0115)	(0.0001, 0.0014, 0.0043)	(0.0012, 0.0069, 0.0172)	(0.0, 0.0005, 0.0121)	(0.0035, 0.0124, 0.0264)	(0.0015, 0.003, 0.0048)	(0.0001, 0.0018, 0.0063)	(0.0019, 0.0034, 0.0054)	(0.0, 0.0, 0.0045)	(0.0032, 0.0084, 0.0161)	(0.0, 0.0009, 0.0036)	(0.0029, 0.0064, 0.0119)	(0.0029, 0.0053, 0.0083)	(0.0041, 0.0068, 0.0097)	(0.0008, 0.0041, 0.0107)	(0.0018, 0.0047, 0.0088)	(0.0045, 0.0076, 0.0112)	(0.0002, 0.0024, 0.0065)	(0.0, 0.0005, 0.0039)	(0.0013, 0.0027, 0.0047)	(0.0002, 0.0022, 0.0059)	(0.0011, 0.0044, 0.0105)	(0.0015, 0.0024, 0.0036)
ENSG00000198911	(0.0027, 0.0038, 0.005)	(0.0015, 0.0025, 0.0037)	(0.0026, 0.0037, 0.005)	(0.0024, 0.0036, 0.0051)	(0.0028, 0.0049, 0.0075)	(0.0011, 0.0017, 0.0024)	(0.0, 0.0011, 0.0073)	(0.0027, 0.004, 0.0056)	(0.0008, 0.0017, 0.003)	(0.001, 0.0021, 0.0038)	(0.0015, 0.0026, 0.0039)	(0.0016, 0.0025, 0.0035)	(0.0012, 0.0019, 0.0028)	(0.0005, 0.0011, 0.0018)	(0.0009, 0.0018, 0.0031)	(0.0007, 0.0016, 0.003)	(0.0008, 0.0022, 0.0039)	(0.0022, 0.0037, 0.0057)	(0.0011, 0.0024, 0.0039)	(0.0024, 0.0057, 0.0107)	(0.0031, 0.0061, 0.0104)	(0.0021, 0.0033, 0.0047)	(0.0022, 0.003, 0.004)	(0.0017, 0.0028, 0.0041)	(0.0034, 0.0043, 0.0054)	(0.0022, 0.0031, 0.0042)	(0.0018, 0.0028, 0.0038)	(0.0013, 0.0021, 0.0033)	(0.002, 0.0031, 0.0045)	(0.0, 0.0009, 0.0031)	(0.0045, 0.0063, 0.0092)	(0.0011, 0.0024, 0.0042)	(0.0025, 0.0034, 0.0044)	(0.0017, 0.0026, 0.0037)	(0.0017, 0.0022, 0.0028)	(0.0021, 0.0037, 0.0058)	(0.0019, 0.0031, 0.0047)	(0.0022, 0.0036, 0.0055)	(0.0015, 0.0025, 0.0038)	(0.0017, 0.0023, 0.0031)	(0.0027, 0.0034, 0.0043)	(0.0013, 0.0024, 0.0038)	(0.0016, 0.0027, 0.004)	(0.0033, 0.0054, 0.0078)	(0.003, 0.0042, 0.0058)	(0.0011, 0.0022, 0.0034)	(0.0019, 0.0028, 0.0038)	(0.0017, 0.0032, 0.0052)	(0.0027, 0.0046, 0.007)	(0.0043, 0.006, 0.008)
ENSG00000198912	(0.0314, 0.038, 0.0449)	(0.0216, 0.0272, 0.0336)	(0.0195, 0.0272, 0.0377)	(0.0154, 0.0209, 0.0271)	(0.0205, 0.0296, 0.0396)	(0.0259, 0.0317, 0.0389)	(0.0082, 0.0317, 0.0704)	(0.0296, 0.0379, 0.0461)	(0.0089, 0.0175, 0.0286)	(0.0295, 0.0466, 0.0691)	(0.0255, 0.0376, 0.0531)	(0.0338, 0.0448, 0.059)	(0.0259, 0.0358, 0.0483)	(0.0157, 0.0238, 0.0342)	(0.0101, 0.0173, 0.0259)	(0.0327, 0.0482, 0.0684)	(0.0267, 0.04, 0.0566)	(0.0273, 0.0408, 0.0568)	(0.0295, 0.0447, 0.0647)	(0.0266, 0.0418, 0.0607)	(0.0342, 0.0529, 0.0774)	(0.0214, 0.0279, 0.0357)	(0.0219, 0.0281, 0.0352)	(0.0242, 0.0312, 0.0396)	(0.0191, 0.024, 0.0299)	(0.0184, 0.0233, 0.0287)	(0.0074, 0.01, 0.0129)	(0.0298, 0.0386, 0.0492)	(0.0267, 0.037, 0.0487)	(0.0221, 0.0375, 0.0587)	(0.0081, 0.0128, 0.0191)	(0.0345, 0.046, 0.061)	(0.024, 0.0298, 0.0364)	(0.0087, 0.0126, 0.017)	(0.0364, 0.0443, 0.0533)	(0.0377, 0.0523, 0.0719)	(0.0251, 0.0339, 0.0436)	(0.0328, 0.0447, 0.0566)	(0.0298, 0.0395, 0.0514)	(0.0274, 0.0337, 0.0406)	(0.0264, 0.032, 0.0381)	(0.026, 0.0378, 0.052)	(0.0209, 0.0288, 0.0382)	(0.0365, 0.0477, 0.0612)	(0.0247, 0.0326, 0.0414)	(0.0055, 0.0081, 0.0111)	(0.0399, 0.0466, 0.0543)	(0.0346, 0.05, 0.0693)	(0.038, 0.054, 0.0751)	(0.0173, 0.023, 0.0294)
ENSG00000198914	(0.0068, 0.034, 0.0848)	VG Unavailable	VG Unavailable	VG Unavailable	VG Unavailable	VG Unavailable	VG Unavailable	VG Unavailable	(0.0012, 0.0063, 0.016)	(0.0023, 0.0082, 0.0176)	(0.0002, 0.0029, 0.0089)	(0.0032, 0.0103, 0.0215)	(0.0117, 0.0248, 0.0421)	(0.0, 0.0002, 0.0204)	(0.0, 0.0, 0.0041)	(0.0001, 0.0031, 0.0109)	(0.0, 0.003, 0.0145)	(0.0001, 0.0028, 0.0089)	(0.0, 0.0005, 0.016)	(0.0007, 0.0066, 0.0207)	(0.0, 0.0026, 0.0119)	VG Unavailable	VG Unavailable	(0.0103, 0.0324, 0.0697)	VG Unavailable	VG Unavailable	(0.0158, 0.0259, 0.0392)	VG Unavailable	VG Unavailable	(0.0002, 0.0056, 0.0185)	VG Unavailable	VG Unavailable	VG Unavailable	VG Unavailable	VG Unavailable	VG Unavailable	VG Unavailable	VG Unavailable	VG Unavailable	VG Unavailable	VG Unavailable	VG Unavailable	VG Unavailable	VG Unavailable	VG Unavailable	VG Unavailable	VG Unavailable	VG Unavailable	VG Unavailable	VG Unavailable
ENSG00000198915	VG Unavailable	VG Unavailable	(0.0394, 0.08, 0.1425)	VG Unavailable	VG Unavailable	VG Unavailable	VG Unavailable	(0.0273, 0.0441, 0.0668)	(0.0004, 0.0027, 0.0073)	(0.0041, 0.0104, 0.0202)	(0.002, 0.0059, 0.0116)	(0.0009, 0.0035, 0.0082)	(0.0004, 0.0031, 0.0083)	(0.0016, 0.004, 0.0074)	(0.0003, 0.0023, 0.0061)	(0.0045, 0.01, 0.0182)	(0.0027, 0.0073, 0.0138)	(0.0012, 0.0035, 0.0068)	(0.0019, 0.0056, 0.0113)	(0.0017, 0.0076, 0.0171)	(0.0013, 0.0147, 0.039)	VG Unavailable	VG Unavailable	(0.022, 0.0527, 0.1028)	VG Unavailable	VG Unavailable	VG Unavailable	VG Unavailable	VG Unavailable	VG Unavailable	(0.4396, 0.8939, 1.5266)	VG Unavailable	(0.0394, 0.0597, 0.0848)	VG Unavailable	(0.0063, 0.0095, 0.0129)	VG Unavailable	(0.011, 0.0278, 0.0554)	(0.0451, 0.0952, 0.1677)	(0.0034, 0.0097, 0.0196)	VG Unavailable	VG Unavailable	VG Unavailable	(0.0091, 0.0359, 0.0791)	(0.0102, 0.0213, 0.0393)	VG Unavailable	(0.0, 0.0043, 0.0183)	(0.0208, 0.0452, 0.0778)	(0.0057, 0.0325, 0.0902)	(0.0017, 0.0183, 0.0494)	(0.0105, 0.0161, 0.0227)
ENSG00000198917	(0.0076, 0.0096, 0.0123)	(0.0077, 0.0106, 0.0137)	(0.0093, 0.0137, 0.0191)	(0.0055, 0.0076, 0.0103)	(0.0047, 0.0079, 0.0117)	(0.0066, 0.0086, 0.0111)	(0.0, 0.0007, 0.0076)	(0.0065, 0.009, 0.0117)	(0.002, 0.0051, 0.0096)	(0.0021, 0.0052, 0.009)	(0.0009, 0.0025, 0.0052)	(0.0024, 0.0039, 0.0057)	(0.0019, 0.0035, 0.0056)	(0.0006, 0.0019, 0.0038)	(0.0033, 0.0061, 0.01)	(0.004, 0.0081, 0.0143)	(0.0013, 0.0036, 0.0065)	(0.0009, 0.0023, 0.0043)	(0.002, 0.0044, 0.0077)	(0.0023, 0.0055, 0.0102)	(0.0019, 0.0048, 0.0089)	(0.0023, 0.0042, 0.0065)	(0.0065, 0.009, 0.012)	(0.0042, 0.0064, 0.0092)	(0.0193, 0.0239, 0.0289)	(0.0038, 0.0054, 0.0074)	(0.0081, 0.0105, 0.0133)	(0.0034, 0.0057, 0.0089)	(0.0029, 0.005, 0.0079)	(0.0048, 0.0106, 0.0186)	(0.005, 0.0083, 0.0124)	(0.0137, 0.0196, 0.0272)	(0.0095, 0.0124, 0.0158)	(0.0099, 0.0124, 0.0153)	(0.0067, 0.0087, 0.0111)	(0.0019, 0.0037, 0.0063)	(0.0064, 0.0097, 0.0143)	(0.0048, 0.0072, 0.0101)	(0.0023, 0.004, 0.0062)	(0.0079, 0.0103, 0.0132)	(0.0072, 0.0093, 0.0116)	(0.0049, 0.0082, 0.0128)	(0.0036, 0.0063, 0.0099)	(0.0042, 0.0065, 0.0095)	(0.0046, 0.0069, 0.0094)	(0.004, 0.0059, 0.0084)	(0.007, 0.0088, 0.0108)	(0.0032, 0.0068, 0.0115)	(0.0028, 0.0061, 0.0105)	(0.0055, 0.0081, 0.0112)
ENSG00000198919	(0.006, 0.0111, 0.0176)	(0.0051, 0.0112, 0.0188)	(0.0008, 0.0046, 0.0114)	(0.0033, 0.0081, 0.0151)	(0.008, 0.0166, 0.0291)	(0.004, 0.0085, 0.015)	(0.0, 0.0025, 0.0612)	(0.008, 0.0153, 0.0248)	(0.0, 0.0, 0.0045)	(0.0002, 0.0072, 0.0264)	(0.0008, 0.0056, 0.0155)	(0.0005, 0.0029, 0.0073)	(0.0012, 0.0043, 0.0094)	(0.0, 0.0009, 0.0071)	(0.0, 0.0012, 0.0069)	(0.0077, 0.0186, 0.0345)	(0.0012, 0.0062, 0.0148)	(0.0004, 0.004, 0.0121)	(0.0005, 0.0063, 0.0186)	(0.0001, 0.0087, 0.0323)	(0.0016, 0.0079, 0.0183)	(0.0035, 0.0089, 0.0169)	(0.0048, 0.0104, 0.0176)	(0.0027, 0.008, 0.0156)	(0.0075, 0.0178, 0.0336)	(0.0022, 0.0058, 0.0109)	(0.0007, 0.0033, 0.0078)	(0.0037, 0.0086, 0.0159)	(0.0015, 0.0058, 0.0134)	(0.0, 0.0006, 0.0371)	(0.0024, 0.006, 0.0111)	VG Unavailable	(0.0098, 0.0157, 0.0234)	(0.0088, 0.0139, 0.0206)	(0.0039, 0.0069, 0.0104)	(0.0021, 0.0058, 0.0108)	(0.0029, 0.0124, 0.0283)	(0.011, 0.0181, 0.0272)	(0.0005, 0.0019, 0.0039)	(0.0122, 0.0215, 0.0329)	(0.0261, 0.0384, 0.0521)	(0.0, 0.0065, 0.0239)	(0.0064, 0.0156, 0.0286)	(0.0077, 0.015, 0.0251)	(0.0015, 0.0072, 0.0181)	(0.0017, 0.0032, 0.005)	(0.0075, 0.0108, 0.0149)	(0.0003, 0.0038, 0.011)	(0.0066, 0.0165, 0.0301)	(0.0854, 0.1356, 0.2001)
ENSG00000198920	(0.0088, 0.011, 0.0136)	(0.0095, 0.0123, 0.0154)	(0.0073, 0.0109, 0.0149)	(0.011, 0.0147, 0.019)	(0.0097, 0.0137, 0.0193)	(0.0128, 0.0156, 0.0186)	(0.0, 0.0033, 0.0113)	(0.007, 0.0093, 0.0118)	(0.0009, 0.0027, 0.0059)	(0.0062, 0.0105, 0.0167)	(0.0017, 0.0034, 0.0054)	(0.0059, 0.0091, 0.0133)	(0.0034, 0.0059, 0.0091)	(0.0007, 0.0019, 0.0037)	(0.0019, 0.0037, 0.006)	(0.0021, 0.0047, 0.0082)	(0.0025, 0.0047, 0.0079)	(0.0025, 0.0043, 0.0064)	(0.0018, 0.0039, 0.0066)	(0.0023, 0.0066, 0.0135)	(0.002, 0.0063, 0.0129)	(0.0112, 0.0147, 0.0188)	(0.0117, 0.015, 0.0188)	(0.1018, 0.1232, 0.1463)	(0.0152, 0.0186, 0.0225)	(0.0829, 0.0979, 0.113)	(0.0058, 0.0075, 0.0095)	(0.0083, 0.0116, 0.0155)	(0.0039, 0.0072, 0.0111)	(0.0017, 0.0054, 0.0112)	(0.0008, 0.0021, 0.004)	(0.0108, 0.0174, 0.0259)	(0.007, 0.0091, 0.0114)	(0.0052, 0.0089, 0.0136)	(0.007, 0.0089, 0.0109)	(0.0123, 0.0169, 0.0225)	(0.0081, 0.0118, 0.0161)	(0.008, 0.011, 0.0149)	(0.0045, 0.0065, 0.0089)	(0.0113, 0.0143, 0.0181)	(0.0101, 0.0125, 0.0151)	(0.0082, 0.0123, 0.0177)	(0.0176, 0.0244, 0.0327)	(0.0116, 0.0159, 0.0206)	(0.0299, 0.0369, 0.0457)	(0.0015, 0.0022, 0.0031)	(0.0112, 0.0134, 0.0159)	(0.0101, 0.0146, 0.0209)	(0.0097, 0.015, 0.0206)	(0.0231, 0.03, 0.0382)
ENSG00000198924	VG Unavailable	VG Unavailable	(0.0005, 0.0121, 0.0405)	VG Unavailable	VG Unavailable	VG Unavailable	VG Unavailable	VG Unavailable	(0.0004, 0.0239, 0.0862)	VG Unavailable	VG Unavailable	(0.0008, 0.0173, 0.0512)	(0.0051, 0.0255, 0.0614)	(0.0071, 0.03, 0.069)	(0.0006, 0.0145, 0.0451)	VG Unavailable	(0.0031, 0.0325, 0.0949)	(0.0157, 0.0434, 0.0831)	VG Unavailable	VG Unavailable	VG Unavailable	VG Unavailable	VG Unavailable	(0.002, 0.0173, 0.0522)	(0.0006, 0.0114, 0.0411)	(0.0184, 0.0382, 0.0633)	(0.0, 0.0019, 0.0144)	VG Unavailable	VG Unavailable	VG Unavailable	(0.0004, 0.0044, 0.0137)	(0.0062, 0.0286, 0.0678)	(0.0, 0.0096, 0.038)	(0.0132, 0.0368, 0.0703)	VG Unavailable	VG Unavailable	(0.0041, 0.0213, 0.0508)	(0.0006, 0.0159, 0.0499)	(0.0, 0.0018, 0.0652)	VG Unavailable	VG Unavailable	VG Unavailable	(0.0292, 0.0735, 0.1398)	VG Unavailable	VG Unavailable	(0.0071, 0.0233, 0.051)	VG Unavailable	VG Unavailable	VG Unavailable	VG Unavailable
ENSG00000198925	(0.001, 0.002, 0.0033)	(0.0001, 0.001, 0.0026)	(0.0006, 0.0019, 0.004)	(0.0009, 0.0022, 0.0039)	(0.0003, 0.0017, 0.0041)	(0.0, 0.0003, 0.0019)	(0.0, 0.0002, 0.0349)	(0.0009, 0.0021, 0.0039)	(0.0018, 0.0043, 0.0078)	(0.0003, 0.0023, 0.006)	(0.0007, 0.0028, 0.0061)	(0.0005, 0.0015, 0.0029)	(0.0013, 0.0027, 0.0047)	(0.0, 0.0, 0.0066)	(0.0003, 0.0014, 0.0032)	(0.0006, 0.0024, 0.0056)	(0.0, 0.0, 0.0015)	(0.0003, 0.0014, 0.0036)	(0.0, 0.0006, 0.003)	(0.0009, 0.0038, 0.0085)	(0.0, 0.0001, 0.0035)	(0.0015, 0.0031, 0.0052)	(0.0, 0.0006, 0.0021)	(0.0005, 0.0016, 0.0032)	(0.0005, 0.0013, 0.0024)	(0.0, 0.0004, 0.0018)	(0.0, 0.0006, 0.0018)	(0.0006, 0.0017, 0.0032)	(0.0011, 0.0021, 0.0036)	(0.0, 0.0001, 0.0305)	(0.0008, 0.0033, 0.0075)	(0.0003, 0.0021, 0.0051)	(0.0017, 0.0029, 0.0044)	(0.0016, 0.0022, 0.0029)	(0.0013, 0.0024, 0.0039)	(0.0, 0.0005, 0.0032)	(0.002, 0.0044, 0.008)	(0.0002, 0.0013, 0.0032)	(0.003, 0.0054, 0.0084)	(0.0009, 0.0018, 0.0031)	(0.0015, 0.0025, 0.0037)	(0.0013, 0.0037, 0.0072)	(0.0006, 0.0026, 0.006)	(0.0018, 0.0037, 0.0066)	(0.0012, 0.0029, 0.0054)	(0.0008, 0.0014, 0.0021)	(0.0004, 0.0012, 0.0025)	(0.0005, 0.0022, 0.0054)	(0.0002, 0.0016, 0.0039)	(0.0012, 0.0022, 0.0033)
ENSG00000198929	(0.0546, 0.0806, 0.1131)	(0.0626, 0.0916, 0.1289)	(0.0399, 0.0704, 0.1129)	(0.012, 0.0211, 0.0346)	(0.0068, 0.0259, 0.0533)	(0.0253, 0.042, 0.0638)	VG Unavailable	(0.0136, 0.021, 0.0297)	(0.0035, 0.0069, 0.0112)	(0.0048, 0.0115, 0.0212)	(0.002, 0.0084, 0.0202)	(0.0107, 0.0146, 0.0188)	(0.0133, 0.0181, 0.0234)	(0.0006, 0.0017, 0.0035)	(0.0013, 0.0028, 0.0048)	(0.0129, 0.021, 0.0303)	(0.0023, 0.0058, 0.0108)	(0.0076, 0.0148, 0.0237)	(0.0105, 0.0265, 0.051)	(0.0001, 0.0043, 0.0157)	(0.0116, 0.023, 0.0397)	(0.0123, 0.0228, 0.0358)	(0.0044, 0.0108, 0.0194)	(0.0135, 0.0268, 0.0469)	(0.0514, 0.0731, 0.0974)	(0.0212, 0.0383, 0.0608)	VG Unavailable	(0.0096, 0.0257, 0.0467)	(0.0083, 0.0217, 0.0415)	(0.0004, 0.0107, 0.0344)	VG Unavailable	(0.028, 0.0399, 0.0535)	(0.03, 0.0476, 0.0693)	VG Unavailable	(0.0123, 0.0206, 0.0312)	VG Unavailable	(0.0084, 0.0279, 0.0565)	(0.0159, 0.0294, 0.0466)	(0.0021, 0.0104, 0.0258)	(0.0429, 0.0555, 0.0708)	(0.053, 0.067, 0.0817)	(0.0, 0.0, 0.015)	(0.0043, 0.0175, 0.0418)	VG Unavailable	(0.0018, 0.0067, 0.0154)	(0.0021, 0.0039, 0.0062)	VG Unavailable	(0.0133, 0.0363, 0.0711)	(0.0182, 0.0459, 0.083)	(0.2055, 0.2917, 0.3973)
ENSG00000198931	(0.0197, 0.0254, 0.0321)	(0.015, 0.0199, 0.026)	(0.0079, 0.0124, 0.0176)	(0.0221, 0.0331, 0.045)	(0.0187, 0.0299, 0.0429)	(0.0241, 0.0317, 0.0399)	(0.012, 0.0452, 0.0957)	(0.0169, 0.023, 0.03)	(0.0094, 0.0251, 0.0487)	(0.0038, 0.0152, 0.0337)	(0.0077, 0.0168, 0.0305)	(0.0171, 0.0305, 0.0469)	(0.0142, 0.0272, 0.0443)	(0.0163, 0.0295, 0.0466)	(0.0105, 0.0217, 0.0363)	(0.0232, 0.0498, 0.0878)	(0.0043, 0.0145, 0.0289)	(0.02, 0.0392, 0.0631)	(0.0096, 0.0244, 0.0466)	(0.017, 0.0419, 0.0753)	(0.0099, 0.0271, 0.0525)	(0.0116, 0.018, 0.027)	(0.017, 0.023, 0.0299)	(0.0153, 0.0238, 0.0331)	(0.0139, 0.0187, 0.024)	(0.0147, 0.0208, 0.028)	(0.0144, 0.0192, 0.0253)	(0.0201, 0.0295, 0.0407)	(0.0148, 0.0228, 0.033)	(0.0039, 0.0099, 0.0201)	(0.0136, 0.0217, 0.0307)	(0.0085, 0.0145, 0.0222)	(0.0172, 0.0221, 0.0282)	(0.0246, 0.0338, 0.044)	(0.0197, 0.026, 0.0331)	(0.0184, 0.0314, 0.0468)	(0.0073, 0.0116, 0.017)	(0.0124, 0.0179, 0.0249)	(0.008, 0.0143, 0.0224)	(0.0172, 0.0221, 0.0271)	(0.0208, 0.0258, 0.0315)	(0.0134, 0.0221, 0.0328)	(0.0083, 0.0149, 0.0235)	(0.0125, 0.0184, 0.0258)	(0.0099, 0.0145, 0.02)	(0.0091, 0.0165, 0.0249)	(0.0131, 0.0172, 0.022)	(0.0128, 0.023, 0.0363)	(0.0139, 0.0217, 0.0323)	(0.0172, 0.0233, 0.0305)
ENSG00000198933	(0.0068, 0.0117, 0.0179)	(0.0043, 0.0081, 0.0131)	(0.0, 0.0023, 0.0112)	(0.0138, 0.024, 0.0366)	(0.0028, 0.0099, 0.0218)	(0.0114, 0.0208, 0.034)	(0.0, 0.0, 0.0441)	(0.0064, 0.0124, 0.0198)	(0.0012, 0.0053, 0.0124)	(0.0, 0.0, 0.0134)	(0.0019, 0.0106, 0.0259)	(0.0001, 0.0023, 0.0078)	(0.0009, 0.0048, 0.0109)	(0.0, 0.0011, 0.0058)	(0.0005, 0.0031, 0.0074)	(0.0037, 0.0097, 0.0195)	(0.0003, 0.0031, 0.0087)	(0.0, 0.0024, 0.0146)	(0.0018, 0.0132, 0.0348)	(0.0, 0.0036, 0.016)	(0.002, 0.017, 0.0444)	(0.0015, 0.0055, 0.0116)	(0.0062, 0.0131, 0.0228)	(0.0029, 0.0077, 0.0146)	(0.0073, 0.0137, 0.0223)	(0.0056, 0.01, 0.0163)	(0.0196, 0.0283, 0.0386)	(0.0032, 0.008, 0.015)	(0.0, 0.003, 0.0125)	(0.0044, 0.0169, 0.0376)	(0.1084, 0.1879, 0.293)	VG Unavailable	(0.0151, 0.0218, 0.03)	(0.0033, 0.0075, 0.0129)	(0.0107, 0.0158, 0.0231)	(0.0011, 0.0047, 0.0105)	(0.0038, 0.0116, 0.025)	(0.0066, 0.0129, 0.0222)	(0.0034, 0.0086, 0.0162)	(0.0102, 0.0188, 0.0295)	(0.0096, 0.017, 0.0264)	(0.0025, 0.0112, 0.0259)	(0.025, 0.0444, 0.0711)	(0.0071, 0.0123, 0.0196)	(0.0018, 0.0075, 0.0167)	(0.0093, 0.0143, 0.0201)	(0.0105, 0.0153, 0.0218)	(0.0008, 0.0062, 0.0168)	(0.0025, 0.0107, 0.0269)	(0.0183, 0.0234, 0.0285)
ENSG00000198937	(0.0003, 0.0042, 0.0128)	(0.0033, 0.0089, 0.017)	(0.0, 0.0009, 0.0117)	(0.0, 0.0033, 0.0107)	(0.0001, 0.0039, 0.0128)	(0.0025, 0.0085, 0.0194)	(0.0, 0.0043, 0.0323)	(0.0003, 0.0047, 0.0148)	(0.0089, 0.0208, 0.0374)	(0.0016, 0.0087, 0.0232)	(0.0042, 0.0106, 0.0205)	(0.0033, 0.0107, 0.0243)	(0.0016, 0.0085, 0.0204)	(0.0031, 0.009, 0.0178)	(0.0013, 0.0073, 0.0187)	(0.0, 0.0024, 0.0139)	(0.011, 0.022, 0.0378)	(0.0013, 0.0059, 0.0143)	(0.0072, 0.0164, 0.0293)	(0.0013, 0.0087, 0.022)	(0.0013, 0.005, 0.0118)	(0.0, 0.0015, 0.0096)	(0.0035, 0.0087, 0.0168)	(0.0001, 0.0032, 0.0103)	(0.0032, 0.0064, 0.0105)	(0.003, 0.0075, 0.0142)	(0.0, 0.0008, 0.0045)	(0.0026, 0.0068, 0.0133)	(0.0023, 0.0062, 0.0113)	(0.0, 0.0021, 0.024)	(0.0028, 0.0053, 0.0089)	(0.0015, 0.0048, 0.0098)	(0.0046, 0.0097, 0.0177)	(0.0107, 0.0188, 0.0282)	(0.0019, 0.0062, 0.0129)	(0.0069, 0.0225, 0.0479)	(0.0045, 0.0124, 0.024)	(0.0018, 0.0059, 0.0123)	(0.003, 0.0087, 0.0177)	(0.0026, 0.0072, 0.0143)	(0.0144, 0.0231, 0.0331)	(0.0003, 0.0045, 0.0138)	(0.0, 0.0026, 0.0134)	(0.0026, 0.0066, 0.0122)	(0.0, 0.0012, 0.0158)	(0.0011, 0.0028, 0.005)	(0.0037, 0.0081, 0.0149)	(0.0012, 0.0085, 0.0229)	(0.0, 0.0027, 0.0151)	(0.01, 0.0171, 0.0265)
ENSG00000198939	(0.0114, 0.0175, 0.0255)	(0.011, 0.0188, 0.0295)	(0.0079, 0.0243, 0.0489)	(0.0122, 0.0211, 0.0329)	(0.014, 0.0278, 0.0457)	(0.0114, 0.0169, 0.0236)	VG Unavailable	(0.0138, 0.0217, 0.032)	(0.0008, 0.0073, 0.0205)	(0.0107, 0.0224, 0.0404)	(0.006, 0.0142, 0.0262)	(0.0012, 0.0034, 0.0066)	(0.0011, 0.0031, 0.006)	(0.0051, 0.0125, 0.0222)	(0.0, 0.0024, 0.0126)	(0.0, 0.0034, 0.0122)	(0.0, 0.0022, 0.0133)	(0.0007, 0.0045, 0.0118)	(0.01, 0.0226, 0.0408)	(0.0082, 0.0212, 0.039)	(0.0041, 0.0141, 0.0307)	(0.0092, 0.0158, 0.0239)	(0.0066, 0.0135, 0.0235)	(0.0072, 0.0133, 0.0202)	(0.0237, 0.0396, 0.0588)	(0.0075, 0.012, 0.0177)	(0.0089, 0.0208, 0.038)	(0.007, 0.02, 0.0391)	(0.0071, 0.0204, 0.0379)	(0.0, 0.0045, 0.0264)	VG Unavailable	VG Unavailable	(0.0147, 0.025, 0.038)	(0.0124, 0.0227, 0.0372)	(0.0163, 0.0225, 0.0299)	(0.0059, 0.0127, 0.0224)	(0.0183, 0.0319, 0.0482)	(0.0078, 0.0149, 0.0244)	(0.0047, 0.0096, 0.0155)	(0.0123, 0.0212, 0.032)	(0.0233, 0.0339, 0.0465)	(0.0017, 0.0112, 0.0277)	(0.0091, 0.0234, 0.043)	(0.0303, 0.0526, 0.0824)	(0.0028, 0.0092, 0.0223)	(0.0042, 0.0074, 0.0114)	(0.0146, 0.02, 0.026)	(0.0039, 0.0101, 0.0192)	(0.0019, 0.0093, 0.0231)	VG Unavailable
ENSG00000198944	VG Unavailable	VG Unavailable	VG Unavailable	VG Unavailable	VG Unavailable	VG Unavailable	VG Unavailable	VG Unavailable	(0.0225, 0.0364, 0.0535)	(0.0222, 0.0361, 0.0534)	(0.0233, 0.0332, 0.0465)	(0.0013, 0.0047, 0.0102)	(0.0, 0.0011, 0.0055)	(0.0188, 0.0288, 0.0407)	(0.009, 0.0162, 0.0256)	(0.0279, 0.0423, 0.0597)	(0.0, 0.0018, 0.0067)	(0.0244, 0.0348, 0.0468)	(0.0121, 0.0204, 0.0303)	(0.0063, 0.0183, 0.037)	(0.0018, 0.008, 0.0178)	(0.0034, 0.0325, 0.0972)	(0.0035, 0.0086, 0.0168)	VG Unavailable	VG Unavailable	VG Unavailable	VG Unavailable	VG Unavailable	VG Unavailable	(0.0008, 0.0211, 0.0735)	VG Unavailable	VG Unavailable	VG Unavailable	VG Unavailable	VG Unavailable	VG Unavailable	(0.0149, 0.0419, 0.0865)	(0.0024, 0.0295, 0.0851)	(0.0028, 0.0157, 0.0388)	VG Unavailable	VG Unavailable	VG Unavailable	(0.0001, 0.0024, 0.0074)	VG Unavailable	(0.004, 0.0129, 0.0261)	VG Unavailable	VG Unavailable	VG Unavailable	VG Unavailable	VG Unavailable
ENSG00000198945	(0.0526, 0.0647, 0.0771)	(0.041, 0.0531, 0.0666)	(0.0415, 0.0552, 0.0731)	(0.0397, 0.0518, 0.0654)	(0.0445, 0.0647, 0.0888)	(0.0232, 0.0312, 0.04)	(0.0103, 0.0456, 0.114)	(0.0913, 0.1133, 0.1375)	(0.0245, 0.0546, 0.0944)	(0.0161, 0.0444, 0.0855)	(0.005, 0.0204, 0.0474)	VG Unavailable	VG Unavailable	(0.0634, 0.104, 0.1552)	(0.024, 0.0503, 0.0811)	(0.0389, 0.076, 0.1269)	(0.0497, 0.0808, 0.1237)	(0.0317, 0.0559, 0.0867)	VG Unavailable	(0.0224, 0.0629, 0.1144)	(0.0399, 0.0776, 0.1266)	(0.02, 0.0332, 0.0478)	(0.0942, 0.1204, 0.1493)	(0.0338, 0.0504, 0.0704)	(0.0535, 0.0714, 0.0918)	(0.0294, 0.0422, 0.058)	(0.0077, 0.0119, 0.0174)	(0.0399, 0.06, 0.0851)	(0.0493, 0.0859, 0.1355)	(0.1368, 0.2417, 0.3865)	(0.1337, 0.1977, 0.2742)	(0.2542, 0.3608, 0.4832)	(0.0636, 0.0777, 0.0935)	(0.0349, 0.0516, 0.073)	(0.0411, 0.0511, 0.0629)	(0.0166, 0.0271, 0.0407)	(0.1764, 0.2494, 0.326)	(0.1199, 0.1604, 0.2083)	(0.1603, 0.2096, 0.2609)	(0.0506, 0.0671, 0.0837)	(0.0656, 0.0819, 0.1016)	(0.1051, 0.151, 0.2134)	(0.1527, 0.2031, 0.2693)	(0.1541, 0.1971, 0.2473)	(0.1404, 0.1852, 0.2367)	(0.0152, 0.0204, 0.0255)	(0.1053, 0.125, 0.1478)	(0.0195, 0.0311, 0.0448)	(0.0305, 0.0473, 0.0677)	(0.1072, 0.1306, 0.1565)
ENSG00000198948	(0.0269, 0.0461, 0.0699)	(0.0108, 0.0266, 0.0501)	(0.0115, 0.0345, 0.0695)	(0.0437, 0.0582, 0.0741)	(0.0368, 0.0594, 0.0888)	(0.0312, 0.0422, 0.055)	VG Unavailable	(0.011, 0.0223, 0.0386)	(0.0016, 0.0059, 0.0122)	(0.0034, 0.009, 0.0166)	(0.0039, 0.007, 0.0114)	(0.0062, 0.0132, 0.0222)	(0.0029, 0.0094, 0.0206)	(0.0083, 0.014, 0.0216)	(0.0078, 0.0144, 0.0233)	(0.0026, 0.0074, 0.0137)	(0.0024, 0.0066, 0.0126)	(0.0047, 0.0098, 0.016)	(0.0027, 0.0062, 0.0115)	(0.0032, 0.007, 0.0128)	(0.0065, 0.0124, 0.0215)	(0.0194, 0.0331, 0.0499)	(0.0113, 0.0258, 0.0459)	(0.0095, 0.0246, 0.0446)	VG Unavailable	(0.0105, 0.0212, 0.0361)	(0.0105, 0.0223, 0.0387)	(0.0095, 0.0309, 0.0644)	(0.0338, 0.063, 0.1049)	(0.0, 0.0035, 0.0147)	VG Unavailable	(0.0123, 0.0203, 0.0303)	(0.0323, 0.0524, 0.0779)	(0.6181, 0.7624, 0.9232)	(0.0148, 0.02, 0.0257)	VG Unavailable	VG Unavailable	(0.0111, 0.026, 0.0468)	(0.0039, 0.0101, 0.0183)	(0.0094, 0.0136, 0.0179)	(0.0165, 0.021, 0.0265)	VG Unavailable	(0.01, 0.0438, 0.1045)	(0.0172, 0.0444, 0.0859)	(0.004, 0.0191, 0.0446)	(0.0022, 0.0035, 0.0053)	(0.0345, 0.0508, 0.0708)	(0.0138, 0.0325, 0.0601)	(0.0163, 0.0511, 0.1034)	VG Unavailable
ENSG00000198951	(0.0078, 0.0112, 0.0149)	(0.0037, 0.0064, 0.0096)	(0.0014, 0.0049, 0.0108)	(0.006, 0.009, 0.0129)	(0.006, 0.0109, 0.017)	(0.0117, 0.0158, 0.0207)	(0.0057, 0.0344, 0.0903)	(0.0068, 0.0107, 0.0155)	(0.0159, 0.0313, 0.0514)	(0.019, 0.0391, 0.0666)	(0.0043, 0.0117, 0.0232)	(0.0211, 0.0352, 0.0524)	(0.0238, 0.0391, 0.0595)	(0.0099, 0.0218, 0.0386)	(0.0052, 0.0161, 0.0319)	(0.0059, 0.0186, 0.0394)	(0.0111, 0.0234, 0.0413)	(0.007, 0.0159, 0.0289)	(0.0117, 0.0293, 0.0529)	(0.0034, 0.0151, 0.0352)	(0.0039, 0.0136, 0.0286)	(0.0062, 0.0102, 0.0147)	(0.0025, 0.0048, 0.0079)	(0.0083, 0.0125, 0.0175)	(0.005, 0.0081, 0.0117)	(0.007, 0.0105, 0.0145)	(0.0045, 0.0069, 0.0096)	(0.0053, 0.0099, 0.0158)	(0.007, 0.0136, 0.0223)	(0.0, 0.0017, 0.0145)	(0.0044, 0.008, 0.0128)	(0.0031, 0.0078, 0.0136)	(0.0051, 0.0074, 0.0101)	(0.0097, 0.0161, 0.0235)	(0.0078, 0.0108, 0.0144)	(0.007, 0.0119, 0.0181)	(0.0144, 0.0249, 0.0359)	(0.0053, 0.0103, 0.0167)	(0.0106, 0.0182, 0.0268)	(0.0044, 0.0079, 0.0117)	(0.0092, 0.0136, 0.0186)	(0.0031, 0.0072, 0.0134)	(0.007, 0.0127, 0.02)	(0.0064, 0.0105, 0.0158)	(0.0058, 0.0102, 0.0161)	(0.0015, 0.0039, 0.0076)	(0.0122, 0.0161, 0.021)	(0.0019, 0.0062, 0.0129)	(0.0028, 0.0073, 0.0138)	(0.0059, 0.0085, 0.0111)
ENSG00000198952	(0.004, 0.0053, 0.0069)	(0.0037, 0.0052, 0.0069)	(0.0015, 0.0025, 0.0038)	(0.0023, 0.0035, 0.005)	(0.0012, 0.0026, 0.0048)	(0.0023, 0.0033, 0.0047)	(0.0, 0.0, 0.0082)	(0.003, 0.0045, 0.0063)	(0.0001, 0.0009, 0.0023)	(0.0008, 0.0026, 0.005)	(0.0011, 0.0023, 0.0039)	(0.0005, 0.0012, 0.0022)	(0.0008, 0.0017, 0.0029)	(0.002, 0.0034, 0.0054)	(0.0012, 0.0028, 0.0049)	(0.0016, 0.0033, 0.006)	(0.0006, 0.0017, 0.0033)	(0.0009, 0.0019, 0.0033)	(0.0014, 0.0027, 0.0046)	(0.0009, 0.0026, 0.0055)	(0.0007, 0.0022, 0.0042)	(0.0012, 0.0022, 0.0034)	(0.0009, 0.0017, 0.0026)	(0.0013, 0.0022, 0.0035)	(0.0004, 0.0008, 0.0015)	(0.0027, 0.0039, 0.0053)	(0.0037, 0.0052, 0.0069)	(0.0015, 0.0023, 0.0035)	(0.0014, 0.0024, 0.0035)	(0.0, 0.0002, 0.0026)	(0.0015, 0.0031, 0.0053)	(0.0327, 0.043, 0.055)	(0.0028, 0.0038, 0.005)	(0.0016, 0.0023, 0.0031)	(0.0026, 0.0037, 0.0047)	(0.0015, 0.0035, 0.0062)	(0.0018, 0.0034, 0.0059)	(0.0009, 0.0017, 0.0029)	(0.0008, 0.0015, 0.0026)	(0.0011, 0.0018, 0.0027)	(0.0017, 0.0023, 0.0032)	(0.0024, 0.0048, 0.0078)	(0.0008, 0.0022, 0.0042)	(0.0043, 0.0064, 0.0089)	(0.0011, 0.0024, 0.004)	(0.0017, 0.0028, 0.0041)	(0.0013, 0.002, 0.0028)	(0.0007, 0.0022, 0.0042)	(0.0005, 0.0019, 0.0044)	(0.1061, 0.1212, 0.1372)
ENSG00000198954	(0.0029, 0.0048, 0.0071)	(0.0043, 0.0067, 0.0099)	(0.0007, 0.0025, 0.0055)	(0.0019, 0.0038, 0.0064)	(0.002, 0.0048, 0.0088)	(0.0029, 0.0046, 0.0065)	(0.0, 0.0, 0.0786)	(0.0025, 0.0046, 0.0074)	(0.0019, 0.0043, 0.0077)	(0.0009, 0.0032, 0.0073)	(0.0004, 0.0019, 0.0045)	(0.0006, 0.0021, 0.0044)	(0.0002, 0.0013, 0.0034)	(0.0017, 0.0036, 0.0063)	(0.0011, 0.0028, 0.0052)	(0.0031, 0.0062, 0.0105)	(0.0019, 0.0047, 0.0085)	(0.0016, 0.0034, 0.0059)	(0.0001, 0.0018, 0.0052)	(0.0026, 0.0064, 0.0118)	(0.0008, 0.0029, 0.0058)	(0.0009, 0.0028, 0.0063)	(0.0001, 0.0014, 0.0046)	(0.0026, 0.0053, 0.0089)	(0.0096, 0.0142, 0.0194)	(0.0015, 0.0033, 0.0061)	(0.0004, 0.0014, 0.0028)	(0.0046, 0.0076, 0.0116)	(0.0039, 0.0066, 0.0096)	(0.0, 0.0019, 0.0158)	(0.0005, 0.004, 0.0108)	(0.0002, 0.0051, 0.0162)	(0.0054, 0.0087, 0.0123)	(0.0315, 0.038, 0.0452)	(0.003, 0.0046, 0.0068)	(0.0005, 0.0025, 0.0062)	(0.0007, 0.0049, 0.0132)	(0.0046, 0.0089, 0.0146)	(0.0002, 0.0018, 0.0052)	(0.0022, 0.0051, 0.0086)	(0.0058, 0.009, 0.0132)	(0.0016, 0.0061, 0.0134)	(0.0031, 0.0073, 0.0135)	(0.0037, 0.0081, 0.0147)	(0.0012, 0.0037, 0.0079)	(0.0005, 0.0018, 0.0041)	(0.0036, 0.0056, 0.0078)	(0.0003, 0.0031, 0.0085)	(0.0002, 0.0027, 0.008)	(0.0218, 0.0379, 0.0584)
ENSG00000198959	(0.0295, 0.0371, 0.0466)	(0.0171, 0.0217, 0.027)	(0.0089, 0.0144, 0.0214)	(0.0065, 0.0084, 0.0105)	(0.0048, 0.0069, 0.0094)	(0.0051, 0.0063, 0.0075)	(0.0, 0.003, 0.0118)	(0.0268, 0.0348, 0.0442)	(0.0, 0.0019, 0.0107)	(0.0, 0.005, 0.02)	(0.0007, 0.0037, 0.0092)	(0.0007, 0.0051, 0.0133)	(0.0001, 0.007, 0.027)	(0.0006, 0.0024, 0.0055)	(0.0, 0.0, 0.0038)	(0.0023, 0.0076, 0.0151)	(0.0002, 0.004, 0.012)	(0.0, 0.0026, 0.0093)	(0.0, 0.0023, 0.0077)	(0.0004, 0.0042, 0.0113)	(0.0001, 0.0027, 0.0081)	(0.0083, 0.0122, 0.0167)	(0.0047, 0.0074, 0.0108)	(0.0056, 0.0078, 0.0105)	(0.0059, 0.0095, 0.014)	(0.0028, 0.004, 0.0054)	(0.025, 0.0338, 0.043)	(0.0028, 0.0039, 0.0051)	(0.0017, 0.0026, 0.0037)	(0.0046, 0.0103, 0.0185)	(0.0154, 0.0385, 0.0687)	(0.0014, 0.0023, 0.0036)	(0.0051, 0.0062, 0.0074)	(0.0491, 0.06, 0.072)	(0.0151, 0.0202, 0.0261)	(0.0022, 0.0051, 0.01)	(0.0106, 0.0192, 0.0306)	(0.018, 0.0254, 0.0338)	(0.0011, 0.0021, 0.0034)	(0.0314, 0.051, 0.074)	(0.0437, 0.0637, 0.0897)	(0.0028, 0.0105, 0.0219)	(0.0082, 0.0129, 0.0186)	(0.0478, 0.0656, 0.0879)	(0.0046, 0.0077, 0.0115)	(0.0046, 0.012, 0.0235)	(0.0221, 0.0279, 0.0343)	(0.0054, 0.0094, 0.0143)	(0.0115, 0.0202, 0.0313)	(0.0252, 0.0429, 0.0656)
ENSG00000198961	(0.0017, 0.0022, 0.0028)	(0.0014, 0.0019, 0.0025)	(0.0002, 0.0008, 0.0016)	(0.001, 0.0015, 0.0019)	(0.001, 0.0016, 0.0025)	(0.0013, 0.0016, 0.002)	(0.0008, 0.0053, 0.0145)	(0.0015, 0.0021, 0.003)	(0.0021, 0.0034, 0.005)	(0.0021, 0.0035, 0.0053)	(0.0017, 0.0026, 0.0037)	(0.0014, 0.0023, 0.0035)	(0.0014, 0.0022, 0.0031)	(0.0011, 0.0019, 0.003)	(0.0018, 0.0027, 0.0038)	(0.0038, 0.0055, 0.0077)	(0.0016, 0.0024, 0.0037)	(0.002, 0.003, 0.0041)	(0.0021, 0.0034, 0.0049)	(0.0015, 0.0029, 0.0047)	(0.0011, 0.0021, 0.0034)	(0.0017, 0.0024, 0.0033)	(0.0006, 0.0011, 0.0018)	(0.0012, 0.0018, 0.0025)	(0.0023, 0.0034, 0.0045)	(0.0011, 0.0015, 0.002)	(0.0011, 0.0015, 0.002)	(0.0008, 0.0014, 0.0022)	(0.0005, 0.0011, 0.002)	(0.0, 0.0004, 0.004)	(0.0016, 0.0027, 0.004)	(0.001, 0.0022, 0.0039)	(0.0016, 0.0022, 0.0028)	(0.0015, 0.0021, 0.0029)	(0.001, 0.0014, 0.0018)	(0.0005, 0.0011, 0.002)	(0.0016, 0.0028, 0.0043)	(0.0025, 0.0038, 0.0056)	(0.0015, 0.0024, 0.0035)	(0.0021, 0.0029, 0.0039)	(0.0025, 0.0034, 0.0043)	(0.0019, 0.0033, 0.0049)	(0.0004, 0.0011, 0.0021)	(0.0015, 0.0027, 0.0044)	(0.0011, 0.0019, 0.0029)	(0.0019, 0.003, 0.0043)	(0.0008, 0.0011, 0.0016)	(0.0004, 0.0011, 0.0022)	(0.0005, 0.0012, 0.0024)	(0.0031, 0.0039, 0.005)
ENSG00000198963	(0.0526, 0.086, 0.1303)	(0.0097, 0.0345, 0.07)	(0.01, 0.0222, 0.0408)	VG Unavailable	VG Unavailable	(0.0494, 0.0646, 0.0828)	VG Unavailable	VG Unavailable	(0.0007, 0.0048, 0.0134)	(0.0065, 0.0175, 0.0355)	(0.0003, 0.0042, 0.0128)	VG Unavailable	VG Unavailable	(0.0031, 0.0067, 0.0116)	(0.0001, 0.0012, 0.0039)	(0.0035, 0.0169, 0.0406)	(0.0, 0.0039, 0.0168)	(0.001, 0.0071, 0.0193)	(0.0028, 0.0107, 0.0233)	(0.0003, 0.0146, 0.0514)	VG Unavailable	VG Unavailable	VG Unavailable	(0.055, 0.1204, 0.223)	VG Unavailable	VG Unavailable	(0.04, 0.0741, 0.1213)	VG Unavailable	(0.0074, 0.027, 0.0583)	VG Unavailable	VG Unavailable	VG Unavailable	(0.0457, 0.0735, 0.1087)	VG Unavailable	(0.0327, 0.0527, 0.0755)	VG Unavailable	VG Unavailable	(0.0, 0.004, 0.0156)	(0.0, 0.0, 0.0118)	VG Unavailable	VG Unavailable	VG Unavailable	VG Unavailable	VG Unavailable	VG Unavailable	VG Unavailable	VG Unavailable	(0.0006, 0.0294, 0.108)	(0.0001, 0.0104, 0.0386)	VG Unavailable
ENSG00000198964	(0.0048, 0.0066, 0.0086)	(0.0034, 0.0053, 0.0076)	(0.0024, 0.0046, 0.0073)	(0.0029, 0.0051, 0.0078)	(0.0033, 0.0066, 0.011)	(0.001, 0.0023, 0.0043)	(0.0, 0.003, 0.0172)	(0.0039, 0.0061, 0.0086)	(0.0, 0.0021, 0.0091)	(0.0005, 0.0035, 0.0096)	(0.001, 0.0032, 0.0069)	(0.0, 0.0005, 0.0078)	(0.0009, 0.004, 0.0094)	(0.0006, 0.003, 0.0073)	(0.0012, 0.0045, 0.0095)	(0.0026, 0.0064, 0.0118)	(0.0017, 0.0045, 0.0085)	(0.0, 0.0005, 0.0067)	(0.0006, 0.0031, 0.0076)	(0.005, 0.0097, 0.0162)	(0.0009, 0.0024, 0.0049)	(0.0025, 0.0048, 0.008)	(0.0019, 0.0043, 0.0078)	(0.002, 0.0042, 0.0068)	(0.0011, 0.0026, 0.0047)	(0.0008, 0.0023, 0.0047)	(0.0034, 0.0062, 0.0093)	(0.0029, 0.0052, 0.0085)	(0.0012, 0.0043, 0.009)	(0.0, 0.0026, 0.01)	(0.0006, 0.0017, 0.0035)	(0.0041, 0.0084, 0.0144)	(0.0023, 0.0035, 0.0049)	(0.0053, 0.0087, 0.0125)	(0.0025, 0.0037, 0.0052)	(0.0026, 0.0054, 0.0093)	(0.0013, 0.0044, 0.0096)	(0.0028, 0.0054, 0.0089)	(0.0005, 0.0023, 0.006)	(0.0021, 0.0029, 0.0038)	(0.0033, 0.0045, 0.0057)	(0.001, 0.0031, 0.0058)	(0.0, 0.0009, 0.0057)	(0.004, 0.0082, 0.0135)	(0.0002, 0.002, 0.0056)	(0.0005, 0.0018, 0.0038)	(0.0016, 0.0027, 0.004)	(0.0011, 0.0038, 0.0079)	(0.0021, 0.0053, 0.0097)	(0.0168, 0.0226, 0.0292)
ENSG00000199332	VG Unavailable	VG Unavailable	VG Unavailable	(0.0164, 0.048, 0.1025)	VG Unavailable	(0.0849, 0.1585, 0.254)	VG Unavailable	VG Unavailable	VG Unavailable	VG Unavailable	VG Unavailable	VG Unavailable	VG Unavailable	VG Unavailable	VG Unavailable	VG Unavailable	VG Unavailable	VG Unavailable	VG Unavailable	VG Unavailable	VG Unavailable	VG Unavailable	VG Unavailable	VG Unavailable	VG Unavailable	VG Unavailable	VG Unavailable	VG Unavailable	VG Unavailable	VG Unavailable	VG Unavailable	VG Unavailable	VG Unavailable	VG Unavailable	VG Unavailable	VG Unavailable	VG Unavailable	VG Unavailable	VG Unavailable	VG Unavailable	VG Unavailable	VG Unavailable	VG Unavailable	VG Unavailable	VG Unavailable	VG Unavailable	VG Unavailable	VG Unavailable	VG Unavailable	VG Unavailable
ENSG00000199347	VG Unavailable	VG Unavailable	VG Unavailable	VG Unavailable	VG Unavailable	VG Unavailable	VG Unavailable	VG Unavailable	VG Unavailable	VG Unavailable	VG Unavailable	VG Unavailable	VG Unavailable	VG Unavailable	VG Unavailable	VG Unavailable	VG Unavailable	VG Unavailable	VG Unavailable	VG Unavailable	VG Unavailable	VG Unavailable	VG Unavailable	VG Unavailable	VG Unavailable	VG Unavailable	VG Unavailable	VG Unavailable	VG Unavailable	VG Unavailable	VG Unavailable	VG Unavailable	VG Unavailable	VG Unavailable	VG Unavailable	VG Unavailable	VG Unavailable	VG Unavailable	VG Unavailable	VG Unavailable	VG Unavailable	VG Unavailable	VG Unavailable	VG Unavailable	VG Unavailable	(0.0958, 0.1578, 0.2315)	VG Unavailable	VG Unavailable	VG Unavailable	VG Unavailable
ENSG00000199550	VG Unavailable	VG Unavailable	VG Unavailable	VG Unavailable	VG Unavailable	VG Unavailable	VG Unavailable	VG Unavailable	VG Unavailable	VG Unavailable	VG Unavailable	VG Unavailable	VG Unavailable	VG Unavailable	VG Unavailable	VG Unavailable	VG Unavailable	VG Unavailable	VG Unavailable	VG Unavailable	VG Unavailable	VG Unavailable	VG Unavailable	VG Unavailable	VG Unavailable	VG Unavailable	VG Unavailable	VG Unavailable	(0.0109, 0.0557, 0.1444)	VG Unavailable	VG Unavailable	VG Unavailable	VG Unavailable	VG Unavailable	VG Unavailable	VG Unavailable	VG Unavailable	VG Unavailable	VG Unavailable	VG Unavailable	VG Unavailable	VG Unavailable	VG Unavailable	VG Unavailable	VG Unavailable	VG Unavailable	VG Unavailable	VG Unavailable	VG Unavailable	VG Unavailable
ENSG00000200087	VG Unavailable	VG Unavailable	VG Unavailable	VG Unavailable	VG Unavailable	VG Unavailable	VG Unavailable	VG Unavailable	VG Unavailable	VG Unavailable	VG Unavailable	VG Unavailable	VG Unavailable	VG Unavailable	VG Unavailable	VG Unavailable	VG Unavailable	VG Unavailable	VG Unavailable	VG Unavailable	VG Unavailable	VG Unavailable	VG Unavailable	VG Unavailable	VG Unavailable	VG Unavailable	VG Unavailable	VG Unavailable	VG Unavailable	VG Unavailable	VG Unavailable	VG Unavailable	(nan, nan, nan)	VG Unavailable	VG Unavailable	VG Unavailable	VG Unavailable	VG Unavailable	VG Unavailable	VG Unavailable	VG Unavailable	VG Unavailable	VG Unavailable	VG Unavailable	VG Unavailable	VG Unavailable	VG Unavailable	VG Unavailable	VG Unavailable	VG Unavailable
ENSG00000200169	VG Unavailable	VG Unavailable	VG Unavailable	VG Unavailable	VG Unavailable	VG Unavailable	VG Unavailable	VG Unavailable	VG Unavailable	VG Unavailable	VG Unavailable	VG Unavailable	VG Unavailable	VG Unavailable	VG Unavailable	VG Unavailable	VG Unavailable	VG Unavailable	VG Unavailable	VG Unavailable	VG Unavailable	VG Unavailable	VG Unavailable	VG Unavailable	VG Unavailable	VG Unavailable	VG Unavailable	VG Unavailable	VG Unavailable	VG Unavailable	VG Unavailable	VG Unavailable	VG Unavailable	VG Unavailable	VG Unavailable	VG Unavailable	VG Unavailable	VG Unavailable	VG Unavailable	(0.0011, 0.0142, 0.0441)	VG Unavailable	VG Unavailable	VG Unavailable	VG Unavailable	VG Unavailable	VG Unavailable	VG Unavailable	VG Unavailable	VG Unavailable	VG Unavailable
ENSG00000200201	VG Unavailable	VG Unavailable	VG Unavailable	VG Unavailable	VG Unavailable	VG Unavailable	VG Unavailable	VG Unavailable	VG Unavailable	VG Unavailable	VG Unavailable	VG Unavailable	VG Unavailable	VG Unavailable	VG Unavailable	VG Unavailable	VG Unavailable	VG Unavailable	VG Unavailable	VG Unavailable	VG Unavailable	VG Unavailable	VG Unavailable	VG Unavailable	VG Unavailable	VG Unavailable	VG Unavailable	VG Unavailable	VG Unavailable	VG Unavailable	VG Unavailable	VG Unavailable	VG Unavailable	(0.019, 0.0481, 0.0957)	VG Unavailable	VG Unavailable	VG Unavailable	VG Unavailable	VG Unavailable	VG Unavailable	VG Unavailable	VG Unavailable	VG Unavailable	VG Unavailable	VG Unavailable	VG Unavailable	VG Unavailable	VG Unavailable	VG Unavailable	VG Unavailable
ENSG00000200259	(0.0148, 0.0254, 0.0374)	(0.0097, 0.0175, 0.0281)	(0.0057, 0.0153, 0.0294)	(0.0095, 0.0193, 0.0336)	(0.0061, 0.0195, 0.0399)	(0.0281, 0.0444, 0.0641)	VG Unavailable	(0.008, 0.0161, 0.0269)	VG Unavailable	VG Unavailable	VG Unavailable	(0.0343, 0.075, 0.1259)	(0.0578, 0.1259, 0.2203)	VG Unavailable	VG Unavailable	VG Unavailable	VG Unavailable	VG Unavailable	VG Unavailable	VG Unavailable	(0.0103, 0.045, 0.1089)	(0.0122, 0.027, 0.0476)	(0.0033, 0.0123, 0.026)	(0.0036, 0.0124, 0.0267)	(0.0068, 0.0136, 0.0233)	(0.0157, 0.0311, 0.0516)	(0.0149, 0.0288, 0.048)	(0.0139, 0.0286, 0.0472)	(0.0035, 0.021, 0.0516)	(0.0, 0.0127, 0.0575)	(0.0041, 0.0174, 0.0381)	(0.0009, 0.013, 0.0386)	(0.0169, 0.0253, 0.0354)	(0.0033, 0.02, 0.052)	(0.0102, 0.0172, 0.0258)	(0.0056, 0.017, 0.0348)	(0.0039, 0.0179, 0.0433)	(0.0116, 0.0219, 0.0367)	(0.0165, 0.0311, 0.0508)	(0.007, 0.0126, 0.0195)	(0.001, 0.005, 0.0112)	(0.0, 0.0007, 0.0301)	(0.0, 0.0052, 0.0216)	(0.0037, 0.0104, 0.0196)	(0.0072, 0.0181, 0.0353)	(0.0, 0.0068, 0.0249)	(0.009, 0.0163, 0.026)	(0.006, 0.0191, 0.0398)	(0.0003, 0.0053, 0.0155)	(0.02, 0.0329, 0.05)
ENSG00000200336	VG Unavailable	VG Unavailable	VG Unavailable	VG Unavailable	VG Unavailable	VG Unavailable	VG Unavailable	VG Unavailable	VG Unavailable	VG Unavailable	VG Unavailable	VG Unavailable	VG Unavailable	VG Unavailable	VG Unavailable	VG Unavailable	VG Unavailable	VG Unavailable	VG Unavailable	VG Unavailable	VG Unavailable	VG Unavailable	VG Unavailable	VG Unavailable	VG Unavailable	VG Unavailable	VG Unavailable	VG Unavailable	VG Unavailable	VG Unavailable	VG Unavailable	(0.3985, 0.8802, 1.6126)	VG Unavailable	VG Unavailable	VG Unavailable	VG Unavailable	VG Unavailable	VG Unavailable	VG Unavailable	VG Unavailable	VG Unavailable	VG Unavailable	VG Unavailable	VG Unavailable	VG Unavailable	VG Unavailable	VG Unavailable	VG Unavailable	VG Unavailable	VG Unavailable
ENSG00000200418	(0.0046, 0.0096, 0.017)	(0.0071, 0.013, 0.0214)	(0.0049, 0.0163, 0.0322)	(0.0083, 0.0147, 0.0232)	(0.006, 0.0158, 0.0302)	(0.0068, 0.013, 0.0215)	VG Unavailable	(0.0046, 0.0107, 0.0195)	VG Unavailable	VG Unavailable	VG Unavailable	(0.0039, 0.0116, 0.0244)	(0.0, 0.0, 0.0282)	(0.0042, 0.0217, 0.053)	VG Unavailable	VG Unavailable	(0.0, 0.0093, 0.0577)	VG Unavailable	VG Unavailable	VG Unavailable	(0.0173, 0.0602, 0.1243)	(0.0027, 0.0086, 0.0182)	(0.0043, 0.0104, 0.0187)	(0.0002, 0.0037, 0.0126)	(0.0012, 0.0049, 0.0107)	(0.0047, 0.0111, 0.0197)	(0.0001, 0.0025, 0.0081)	(0.0054, 0.0145, 0.0278)	(0.0154, 0.0311, 0.0507)	(0.0067, 0.0386, 0.1017)	(0.0, 0.0031, 0.0133)	(0.0079, 0.0329, 0.0759)	(0.0098, 0.0152, 0.0219)	(0.0, 0.0029, 0.0231)	(0.0066, 0.0117, 0.0184)	(0.0002, 0.004, 0.0119)	(0.0, 0.0041, 0.0186)	(0.0098, 0.0238, 0.0443)	(0.0, 0.0052, 0.0199)	(0.0028, 0.0056, 0.0095)	(0.0052, 0.0097, 0.0168)	(0.0, 0.0043, 0.0181)	(0.0001, 0.0039, 0.0136)	(0.0079, 0.0194, 0.0366)	(0.0061, 0.0137, 0.0244)	(0.0021, 0.0108, 0.027)	(0.0017, 0.0049, 0.0094)	(0.0, 0.0039, 0.015)	(0.0, 0.0023, 0.0165)	VG Unavailable
ENSG00000200556	VG Unavailable	VG Unavailable	VG Unavailable	VG Unavailable	VG Unavailable	VG Unavailable	VG Unavailable	VG Unavailable	VG Unavailable	VG Unavailable	VG Unavailable	(0.0018, 0.0153, 0.0418)	(0.0009, 0.0158, 0.0454)	VG Unavailable	VG Unavailable	VG Unavailable	VG Unavailable	VG Unavailable	VG Unavailable	VG Unavailable	VG Unavailable	VG Unavailable	VG Unavailable	VG Unavailable	VG Unavailable	VG Unavailable	VG Unavailable	VG Unavailable	VG Unavailable	VG Unavailable	VG Unavailable	VG Unavailable	VG Unavailable	VG Unavailable	VG Unavailable	VG Unavailable	VG Unavailable	VG Unavailable	VG Unavailable	VG Unavailable	VG Unavailable	VG Unavailable	VG Unavailable	VG Unavailable	VG Unavailable	VG Unavailable	VG Unavailable	VG Unavailable	VG Unavailable	VG Unavailable
ENSG00000200997	VG Unavailable	VG Unavailable	VG Unavailable	VG Unavailable	VG Unavailable	VG Unavailable	VG Unavailable	(0.0061, 0.0642, 0.1741)	VG Unavailable	VG Unavailable	VG Unavailable	VG Unavailable	VG Unavailable	VG Unavailable	VG Unavailable	VG Unavailable	VG Unavailable	VG Unavailable	VG Unavailable	VG Unavailable	VG Unavailable	VG Unavailable	VG Unavailable	VG Unavailable	VG Unavailable	VG Unavailable	VG Unavailable	VG Unavailable	VG Unavailable	VG Unavailable	VG Unavailable	VG Unavailable	VG Unavailable	VG Unavailable	VG Unavailable	VG Unavailable	VG Unavailable	VG Unavailable	VG Unavailable	VG Unavailable	VG Unavailable	VG Unavailable	VG Unavailable	VG Unavailable	VG Unavailable	VG Unavailable	VG Unavailable	VG Unavailable	VG Unavailable	VG Unavailable
ENSG00000201919	VG Unavailable	VG Unavailable	VG Unavailable	VG Unavailable	VG Unavailable	VG Unavailable	VG Unavailable	VG Unavailable	VG Unavailable	VG Unavailable	VG Unavailable	VG Unavailable	VG Unavailable	VG Unavailable	VG Unavailable	VG Unavailable	VG Unavailable	VG Unavailable	VG Unavailable	VG Unavailable	VG Unavailable	VG Unavailable	VG Unavailable	VG Unavailable	VG Unavailable	VG Unavailable	VG Unavailable	VG Unavailable	VG Unavailable	VG Unavailable	VG Unavailable	VG Unavailable	VG Unavailable	VG Unavailable	VG Unavailable	VG Unavailable	(0.0495, 0.0938, 0.1565)	VG Unavailable	VG Unavailable	VG Unavailable	VG Unavailable	VG Unavailable	VG Unavailable	VG Unavailable	VG Unavailable	VG Unavailable	VG Unavailable	VG Unavailable	VG Unavailable	VG Unavailable
ENSG00000202000	VG Unavailable	VG Unavailable	VG Unavailable	(0.1375, 0.2383, 0.3663)	VG Unavailable	VG Unavailable	VG Unavailable	VG Unavailable	VG Unavailable	VG Unavailable	VG Unavailable	VG Unavailable	VG Unavailable	VG Unavailable	VG Unavailable	VG Unavailable	VG Unavailable	VG Unavailable	VG Unavailable	VG Unavailable	VG Unavailable	VG Unavailable	VG Unavailable	VG Unavailable	VG Unavailable	VG Unavailable	VG Unavailable	VG Unavailable	VG Unavailable	VG Unavailable	VG Unavailable	VG Unavailable	VG Unavailable	VG Unavailable	VG Unavailable	VG Unavailable	VG Unavailable	VG Unavailable	VG Unavailable	VG Unavailable	VG Unavailable	VG Unavailable	VG Unavailable	VG Unavailable	VG Unavailable	VG Unavailable	VG Unavailable	VG Unavailable	VG Unavailable	VG Unavailable
ENSG00000202248	VG Unavailable	VG Unavailable	VG Unavailable	VG Unavailable	VG Unavailable	VG Unavailable	VG Unavailable	VG Unavailable	VG Unavailable	VG Unavailable	VG Unavailable	VG Unavailable	VG Unavailable	VG Unavailable	VG Unavailable	VG Unavailable	VG Unavailable	VG Unavailable	VG Unavailable	VG Unavailable	VG Unavailable	VG Unavailable	VG Unavailable	VG Unavailable	VG Unavailable	VG Unavailable	VG Unavailable	VG Unavailable	VG Unavailable	VG Unavailable	VG Unavailable	VG Unavailable	VG Unavailable	VG Unavailable	VG Unavailable	(0.008, 0.0368, 0.0831)	VG Unavailable	VG Unavailable	VG Unavailable	VG Unavailable	VG Unavailable	VG Unavailable	VG Unavailable	VG Unavailable	VG Unavailable	VG Unavailable	VG Unavailable	VG Unavailable	VG Unavailable	VG Unavailable
ENSG00000202512	VG Unavailable	VG Unavailable	VG Unavailable	VG Unavailable	VG Unavailable	VG Unavailable	VG Unavailable	VG Unavailable	VG Unavailable	VG Unavailable	VG Unavailable	VG Unavailable	VG Unavailable	VG Unavailable	VG Unavailable	VG Unavailable	VG Unavailable	VG Unavailable	VG Unavailable	VG Unavailable	VG Unavailable	VG Unavailable	VG Unavailable	VG Unavailable	VG Unavailable	VG Unavailable	VG Unavailable	VG Unavailable	VG Unavailable	VG Unavailable	VG Unavailable	VG Unavailable	VG Unavailable	VG Unavailable	VG Unavailable	VG Unavailable	VG Unavailable	VG Unavailable	VG Unavailable	VG Unavailable	VG Unavailable	VG Unavailable	VG Unavailable	VG Unavailable	VG Unavailable	(0.1391, 0.2046, 0.2829)	VG Unavailable	VG Unavailable	VG Unavailable	VG Unavailable
ENSG00000202533	VG Unavailable	VG Unavailable	VG Unavailable	VG Unavailable	VG Unavailable	VG Unavailable	VG Unavailable	VG Unavailable	VG Unavailable	VG Unavailable	VG Unavailable	VG Unavailable	VG Unavailable	VG Unavailable	VG Unavailable	VG Unavailable	VG Unavailable	VG Unavailable	VG Unavailable	VG Unavailable	VG Unavailable	VG Unavailable	VG Unavailable	VG Unavailable	VG Unavailable	VG Unavailable	VG Unavailable	VG Unavailable	VG Unavailable	VG Unavailable	VG Unavailable	VG Unavailable	(0.0035, 0.0135, 0.0316)	VG Unavailable	VG Unavailable	VG Unavailable	VG Unavailable	VG Unavailable	VG Unavailable	VG Unavailable	VG Unavailable	VG Unavailable	(0.0003, 0.0115, 0.0384)	(0.0127, 0.0356, 0.0674)	VG Unavailable	VG Unavailable	(0.006, 0.0172, 0.0363)	VG Unavailable	VG Unavailable	(0.0297, 0.0651, 0.1115)
ENSG00000203266	VG Unavailable	VG Unavailable	VG Unavailable	VG Unavailable	VG Unavailable	VG Unavailable	VG Unavailable	VG Unavailable	VG Unavailable	VG Unavailable	VG Unavailable	VG Unavailable	VG Unavailable	VG Unavailable	VG Unavailable	VG Unavailable	VG Unavailable	VG Unavailable	VG Unavailable	VG Unavailable	VG Unavailable	VG Unavailable	VG Unavailable	VG Unavailable	VG Unavailable	VG Unavailable	VG Unavailable	(0.255, 0.4731, 0.7524)	VG Unavailable	VG Unavailable	VG Unavailable	VG Unavailable	VG Unavailable	VG Unavailable	VG Unavailable	VG Unavailable	VG Unavailable	VG Unavailable	VG Unavailable	VG Unavailable	VG Unavailable	VG Unavailable	VG Unavailable	VG Unavailable	VG Unavailable	VG Unavailable	VG Unavailable	VG Unavailable	VG Unavailable	VG Unavailable
ENSG00000203280	VG Unavailable	VG Unavailable	VG Unavailable	VG Unavailable	VG Unavailable	VG Unavailable	VG Unavailable	(0.0185, 0.0476, 0.0947)	VG Unavailable	VG Unavailable	(0.009, 0.0394, 0.0908)	VG Unavailable	VG Unavailable	VG Unavailable	VG Unavailable	VG Unavailable	VG Unavailable	(0.0029, 0.0197, 0.0515)	(0.0, 0.0082, 0.0679)	VG Unavailable	VG Unavailable	VG Unavailable	VG Unavailable	VG Unavailable	VG Unavailable	VG Unavailable	VG Unavailable	VG Unavailable	VG Unavailable	VG Unavailable	VG Unavailable	VG Unavailable	VG Unavailable	(0.0234, 0.0304, 0.0381)	VG Unavailable	VG Unavailable	VG Unavailable	VG Unavailable	VG Unavailable	(0.0132, 0.0297, 0.0519)	(0.0125, 0.0246, 0.0404)	(0.0, 0.0044, 0.0253)	VG Unavailable	VG Unavailable	VG Unavailable	VG Unavailable	(0.0367, 0.0558, 0.0835)	VG Unavailable	VG Unavailable	VG Unavailable
ENSG00000203288	VG Unavailable	VG Unavailable	VG Unavailable	VG Unavailable	VG Unavailable	VG Unavailable	VG Unavailable	VG Unavailable	VG Unavailable	VG Unavailable	VG Unavailable	(0.0137, 0.0307, 0.0571)	(0.0024, 0.0106, 0.0258)	VG Unavailable	VG Unavailable	VG Unavailable	VG Unavailable	VG Unavailable	VG Unavailable	VG Unavailable	(0.0, 0.0173, 0.0815)	VG Unavailable	VG Unavailable	VG Unavailable	VG Unavailable	VG Unavailable	VG Unavailable	VG Unavailable	VG Unavailable	VG Unavailable	VG Unavailable	VG Unavailable	VG Unavailable	VG Unavailable	VG Unavailable	VG Unavailable	VG Unavailable	VG Unavailable	VG Unavailable	VG Unavailable	VG Unavailable	VG Unavailable	VG Unavailable	VG Unavailable	VG Unavailable	(0.01, 0.0189, 0.0305)	VG Unavailable	VG Unavailable	VG Unavailable	VG Unavailable
ENSG00000203321	(0.0218, 0.0359, 0.0525)	(0.0114, 0.0239, 0.0414)	(0.0009, 0.0119, 0.0369)	VG Unavailable	(0.0023, 0.0173, 0.0505)	VG Unavailable	VG Unavailable	(0.0163, 0.0304, 0.0481)	VG Unavailable	VG Unavailable	(0.0071, 0.0201, 0.0393)	(0.0165, 0.0285, 0.0446)	(0.0082, 0.0162, 0.0264)	VG Unavailable	(0.007, 0.0252, 0.053)	VG Unavailable	VG Unavailable	(0.0025, 0.0124, 0.0314)	(0.0062, 0.0215, 0.0458)	VG Unavailable	VG Unavailable	(0.0282, 0.056, 0.0961)	(0.0033, 0.0112, 0.0224)	VG Unavailable	(0.0112, 0.018, 0.0271)	(0.0123, 0.0299, 0.0549)	(0.0, 0.0021, 0.0103)	VG Unavailable	VG Unavailable	(0.0013, 0.0216, 0.0706)	(0.0, 0.0, 0.0082)	(0.0042, 0.0172, 0.0376)	(0.0051, 0.0146, 0.0294)	(0.0125, 0.0279, 0.0486)	(0.0184, 0.034, 0.0553)	(0.0046, 0.02, 0.043)	(0.0007, 0.0076, 0.0218)	(0.0091, 0.0269, 0.0558)	(0.0021, 0.0104, 0.0261)	(0.0077, 0.0156, 0.026)	(0.0148, 0.0244, 0.0366)	(0.008, 0.0236, 0.0484)	(0.0042, 0.0161, 0.0342)	(0.015, 0.031, 0.0543)	(0.0016, 0.0125, 0.0326)	(0.0044, 0.0098, 0.0185)	(0.0075, 0.0146, 0.0251)	(0.0006, 0.0122, 0.0403)	(0.0026, 0.014, 0.0327)	VG Unavailable
ENSG00000203325	(0.0323, 0.095, 0.1877)	VG Unavailable	VG Unavailable	VG Unavailable	VG Unavailable	VG Unavailable	VG Unavailable	VG Unavailable	VG Unavailable	VG Unavailable	VG Unavailable	VG Unavailable	VG Unavailable	VG Unavailable	VG Unavailable	VG Unavailable	VG Unavailable	VG Unavailable	VG Unavailable	VG Unavailable	VG Unavailable	VG Unavailable	VG Unavailable	VG Unavailable	VG Unavailable	VG Unavailable	VG Unavailable	VG Unavailable	VG Unavailable	VG Unavailable	VG Unavailable	VG Unavailable	(0.0097, 0.0441, 0.1)	VG Unavailable	(0.0236, 0.0735, 0.1515)	VG Unavailable	VG Unavailable	VG Unavailable	VG Unavailable	VG Unavailable	VG Unavailable	VG Unavailable	VG Unavailable	VG Unavailable	VG Unavailable	VG Unavailable	VG Unavailable	VG Unavailable	VG Unavailable	VG Unavailable
ENSG00000203326	(0.0132, 0.0185, 0.0249)	(0.0035, 0.0076, 0.0134)	(0.0034, 0.0079, 0.014)	(0.0041, 0.0087, 0.0155)	(0.0059, 0.0117, 0.0198)	(0.008, 0.0131, 0.0193)	(0.0, 0.0033, 0.0286)	(0.0061, 0.0105, 0.0156)	(0.0036, 0.0169, 0.04)	(0.0005, 0.0125, 0.0406)	(0.0019, 0.0112, 0.0302)	(0.0019, 0.0049, 0.0094)	(0.0032, 0.0066, 0.011)	(0.0132, 0.0283, 0.0505)	(0.01, 0.0285, 0.0578)	(0.0023, 0.0135, 0.035)	(0.0079, 0.0211, 0.0416)	(0.0064, 0.0163, 0.0319)	(0.0049, 0.0178, 0.0377)	(0.0279, 0.0617, 0.1086)	(0.0223, 0.0471, 0.0858)	(0.0062, 0.0116, 0.0182)	(0.0062, 0.0111, 0.017)	(0.0082, 0.0134, 0.0205)	(0.007, 0.0115, 0.017)	(0.0069, 0.0109, 0.0155)	(0.0465, 0.0592, 0.0749)	(0.0074, 0.0149, 0.0254)	(0.008, 0.0185, 0.0337)	(0.0007, 0.0089, 0.0253)	(0.0018, 0.0043, 0.0079)	(0.0067, 0.0224, 0.0485)	(0.0112, 0.016, 0.0218)	(0.0322, 0.0591, 0.0976)	(0.0095, 0.0137, 0.0182)	(0.0035, 0.0073, 0.0127)	(0.006, 0.0105, 0.0169)	(0.0097, 0.015, 0.0217)	(0.002, 0.005, 0.0096)	(0.0053, 0.0082, 0.0117)	(0.0091, 0.0126, 0.0164)	(0.0065, 0.0134, 0.0221)	(0.0064, 0.0124, 0.0206)	(0.0025, 0.006, 0.0105)	(0.0043, 0.0083, 0.0147)	(0.002, 0.0033, 0.005)	(0.0091, 0.013, 0.017)	(0.0003, 0.0041, 0.0125)	(0.0076, 0.0147, 0.0241)	(0.0403, 0.0651, 0.093)
ENSG00000203335	VG Unavailable	VG Unavailable	VG Unavailable	VG Unavailable	VG Unavailable	VG Unavailable	VG Unavailable	VG Unavailable	VG Unavailable	VG Unavailable	VG Unavailable	VG Unavailable	VG Unavailable	VG Unavailable	VG Unavailable	VG Unavailable	VG Unavailable	VG Unavailable	VG Unavailable	VG Unavailable	VG Unavailable	VG Unavailable	VG Unavailable	VG Unavailable	VG Unavailable	VG Unavailable	VG Unavailable	VG Unavailable	VG Unavailable	VG Unavailable	VG Unavailable	VG Unavailable	VG Unavailable	VG Unavailable	VG Unavailable	VG Unavailable	VG Unavailable	VG Unavailable	VG Unavailable	VG Unavailable	VG Unavailable	VG Unavailable	VG Unavailable	VG Unavailable	VG Unavailable	(0.0789, 0.097, 0.1159)	VG Unavailable	VG Unavailable	VG Unavailable	VG Unavailable
ENSG00000203364	VG Unavailable	VG Unavailable	VG Unavailable	VG Unavailable	VG Unavailable	VG Unavailable	VG Unavailable	(0.0728, 0.1453, 0.2514)	VG Unavailable	VG Unavailable	VG Unavailable	VG Unavailable	VG Unavailable	VG Unavailable	VG Unavailable	VG Unavailable	VG Unavailable	VG Unavailable	VG Unavailable	VG Unavailable	VG Unavailable	VG Unavailable	VG Unavailable	VG Unavailable	VG Unavailable	VG Unavailable	VG Unavailable	VG Unavailable	VG Unavailable	VG Unavailable	VG Unavailable	VG Unavailable	VG Unavailable	VG Unavailable	VG Unavailable	VG Unavailable	VG Unavailable	VG Unavailable	VG Unavailable	VG Unavailable	VG Unavailable	VG Unavailable	VG Unavailable	VG Unavailable	VG Unavailable	VG Unavailable	VG Unavailable	VG Unavailable	VG Unavailable	VG Unavailable
ENSG00000203386	VG Unavailable	VG Unavailable	VG Unavailable	VG Unavailable	VG Unavailable	VG Unavailable	VG Unavailable	VG Unavailable	VG Unavailable	VG Unavailable	VG Unavailable	VG Unavailable	VG Unavailable	VG Unavailable	VG Unavailable	VG Unavailable	VG Unavailable	VG Unavailable	VG Unavailable	VG Unavailable	VG Unavailable	VG Unavailable	VG Unavailable	VG Unavailable	VG Unavailable	VG Unavailable	VG Unavailable	VG Unavailable	VG Unavailable	VG Unavailable	VG Unavailable	VG Unavailable	VG Unavailable	VG Unavailable	VG Unavailable	VG Unavailable	VG Unavailable	VG Unavailable	VG Unavailable	VG Unavailable	(0.0542, 0.0832, 0.118)	VG Unavailable	(0.3955, 0.8939, 1.6094)	VG Unavailable	VG Unavailable	(0.0123, 0.0154, 0.0185)	VG Unavailable	VG Unavailable	VG Unavailable	VG Unavailable
ENSG00000203392	(0.0165, 0.0256, 0.0365)	(0.0043, 0.0125, 0.0244)	VG Unavailable	(0.0101, 0.0176, 0.0268)	(0.0009, 0.0081, 0.0247)	(0.0056, 0.0096, 0.0149)	VG Unavailable	(0.0062, 0.0141, 0.0254)	VG Unavailable	VG Unavailable	VG Unavailable	VG Unavailable	VG Unavailable	VG Unavailable	VG Unavailable	VG Unavailable	VG Unavailable	VG Unavailable	VG Unavailable	VG Unavailable	VG Unavailable	(0.0074, 0.0199, 0.0387)	(0.0063, 0.0187, 0.0378)	(0.0019, 0.0073, 0.0163)	(0.0074, 0.0147, 0.0242)	(0.0058, 0.0131, 0.0238)	(0.0068, 0.0183, 0.0373)	(0.0012, 0.0116, 0.0309)	VG Unavailable	VG Unavailable	VG Unavailable	VG Unavailable	(0.0155, 0.0264, 0.0396)	VG Unavailable	(0.0058, 0.0133, 0.0241)	(0.007, 0.019, 0.0374)	(0.0193, 0.0404, 0.0686)	(0.0021, 0.0117, 0.0285)	VG Unavailable	(0.0095, 0.0165, 0.0256)	(0.0131, 0.0202, 0.029)	(0.0004, 0.0163, 0.0601)	(0.0073, 0.0283, 0.067)	VG Unavailable	(0.0012, 0.0118, 0.0352)	VG Unavailable	(0.0098, 0.0197, 0.0346)	(0.0039, 0.0156, 0.0366)	(0.004, 0.0149, 0.0306)	VG Unavailable
ENSG00000203395	VG Unavailable	(0.0, 0.0122, 0.089)	VG Unavailable	VG Unavailable	VG Unavailable	VG Unavailable	VG Unavailable	VG Unavailable	VG Unavailable	VG Unavailable	(0.1276, 0.2228, 0.3558)	VG Unavailable	VG Unavailable	VG Unavailable	VG Unavailable	VG Unavailable	VG Unavailable	VG Unavailable	(0.0963, 0.1877, 0.3037)	VG Unavailable	VG Unavailable	VG Unavailable	VG Unavailable	VG Unavailable	VG Unavailable	VG Unavailable	VG Unavailable	VG Unavailable	VG Unavailable	VG Unavailable	(0.0004, 0.0034, 0.0093)	VG Unavailable	(0.0263, 0.0911, 0.2022)	VG Unavailable	VG Unavailable	VG Unavailable	VG Unavailable	VG Unavailable	VG Unavailable	VG Unavailable	VG Unavailable	VG Unavailable	VG Unavailable	(0.0, 0.0229, 0.0982)	VG Unavailable	VG Unavailable	VG Unavailable	VG Unavailable	VG Unavailable	(0.0215, 0.0538, 0.0973)
ENSG00000203485	(0.0013, 0.0017, 0.0022)	(0.0012, 0.0017, 0.0022)	(0.0049, 0.007, 0.0091)	(0.003, 0.0039, 0.0049)	(0.0015, 0.0023, 0.0031)	(0.0022, 0.0028, 0.0034)	(0.0032, 0.0091, 0.0184)	(0.0009, 0.0014, 0.0019)	(0.0008, 0.0017, 0.0029)	(0.0017, 0.003, 0.0047)	(0.0026, 0.0036, 0.0049)	(0.0002, 0.0014, 0.0034)	(0.0022, 0.0058, 0.0115)	(0.0016, 0.0023, 0.0031)	(0.0012, 0.0021, 0.0032)	(0.0009, 0.0016, 0.0026)	(0.0007, 0.0015, 0.0025)	(0.0069, 0.0094, 0.0121)	(0.0018, 0.0025, 0.0034)	(0.0003, 0.0007, 0.0014)	(0.0003, 0.0006, 0.0011)	(0.0019, 0.0027, 0.0036)	(0.0007, 0.001, 0.0014)	(0.0017, 0.0023, 0.0031)	(0.0015, 0.0021, 0.003)	(0.0012, 0.0017, 0.0024)	(0.0043, 0.0055, 0.0068)	(0.0017, 0.0025, 0.0034)	(0.0017, 0.0026, 0.0038)	(0.0005, 0.0013, 0.0028)	(0.011, 0.0159, 0.0218)	(0.0086, 0.0116, 0.0153)	(0.0007, 0.0011, 0.0015)	(0.0027, 0.0038, 0.005)	(0.0021, 0.0025, 0.003)	(0.0019, 0.0036, 0.0057)	(0.0029, 0.0047, 0.007)	(0.0006, 0.0012, 0.0019)	(0.0011, 0.0025, 0.0043)	(0.0015, 0.0021, 0.0027)	(0.0018, 0.0024, 0.003)	(0.0044, 0.0069, 0.0102)	(0.001, 0.0017, 0.0027)	(0.0024, 0.0033, 0.0044)	(0.0017, 0.0025, 0.0034)	(0.0255, 0.0312, 0.0365)	(0.0024, 0.0031, 0.0038)	(0.0011, 0.0022, 0.0037)	(0.001, 0.0019, 0.003)	(0.029, 0.0354, 0.0424)
ENSG00000203497	(0.0067, 0.0189, 0.0392)	(0.0004, 0.0081, 0.027)	(0.0, 0.0086, 0.0378)	VG Unavailable	(0.0014, 0.0246, 0.0778)	VG Unavailable	VG Unavailable	(0.0, 0.0004, 0.1229)	VG Unavailable	VG Unavailable	VG Unavailable	VG Unavailable	VG Unavailable	VG Unavailable	VG Unavailable	VG Unavailable	VG Unavailable	VG Unavailable	VG Unavailable	VG Unavailable	VG Unavailable	(0.0051, 0.0172, 0.0408)	(0.0, 0.003, 0.0123)	VG Unavailable	(0.0124, 0.0222, 0.0352)	VG Unavailable	(0.0, 0.0, 0.0839)	VG Unavailable	VG Unavailable	VG Unavailable	(0.0037, 0.0122, 0.0262)	VG Unavailable	(0.0062, 0.0165, 0.0311)	VG Unavailable	VG Unavailable	(0.0072, 0.0243, 0.0543)	(0.0191, 0.0364, 0.0589)	(0.0137, 0.033, 0.0622)	(0.0004, 0.0059, 0.0188)	(0.0014, 0.0138, 0.0405)	(0.0226, 0.0409, 0.0641)	(0.0083, 0.032, 0.0703)	(0.0084, 0.02, 0.0385)	(0.0011, 0.006, 0.0156)	VG Unavailable	(0.0056, 0.0119, 0.0202)	(0.0079, 0.0137, 0.0212)	(0.0, 0.0054, 0.0246)	(0.0005, 0.0155, 0.0483)	(0.004, 0.0075, 0.0118)
ENSG00000203498	VG Unavailable	VG Unavailable	VG Unavailable	VG Unavailable	VG Unavailable	VG Unavailable	VG Unavailable	VG Unavailable	VG Unavailable	VG Unavailable	VG Unavailable	VG Unavailable	VG Unavailable	VG Unavailable	VG Unavailable	VG Unavailable	VG Unavailable	VG Unavailable	VG Unavailable	VG Unavailable	VG Unavailable	VG Unavailable	VG Unavailable	VG Unavailable	VG Unavailable	VG Unavailable	VG Unavailable	VG Unavailable	VG Unavailable	VG Unavailable	VG Unavailable	VG Unavailable	VG Unavailable	VG Unavailable	VG Unavailable	VG Unavailable	VG Unavailable	VG Unavailable	VG Unavailable	VG Unavailable	VG Unavailable	VG Unavailable	VG Unavailable	VG Unavailable	VG Unavailable	(0.0695, 0.1243, 0.1961)	VG Unavailable	VG Unavailable	VG Unavailable	VG Unavailable
ENSG00000203499	VG Unavailable	VG Unavailable	VG Unavailable	VG Unavailable	VG Unavailable	VG Unavailable	VG Unavailable	(0.0012, 0.0037, 0.0078)	(0.0062, 0.0237, 0.0523)	(0.0002, 0.0121, 0.0395)	(0.0059, 0.0188, 0.0416)	(0.1571, 0.2334, 0.3232)	(0.1567, 0.2391, 0.3353)	(0.0241, 0.047, 0.0763)	(0.0048, 0.0211, 0.0463)	(0.0069, 0.0235, 0.0504)	(0.0062, 0.0255, 0.0606)	(0.0311, 0.061, 0.1012)	(0.0144, 0.049, 0.1081)	VG Unavailable	VG Unavailable	(0.004, 0.0243, 0.0621)	(0.0028, 0.0083, 0.0165)	VG Unavailable	(0.0014, 0.002, 0.0028)	VG Unavailable	VG Unavailable	VG Unavailable	VG Unavailable	(0.0008, 0.0077, 0.0221)	VG Unavailable	VG Unavailable	(0.0052, 0.009, 0.0139)	VG Unavailable	VG Unavailable	VG Unavailable	(0.0026, 0.0066, 0.0128)	(0.0, 0.0005, 0.003)	(0.0011, 0.0066, 0.0155)	(0.0021, 0.0031, 0.0044)	(0.0026, 0.0038, 0.0052)	(0.0, 0.001, 0.0044)	(0.0042, 0.0179, 0.0409)	VG Unavailable	(0.0007, 0.0038, 0.0092)	(0.0046, 0.0065, 0.0089)	(0.0054, 0.0087, 0.0134)	VG Unavailable	(0.0007, 0.0019, 0.004)	VG Unavailable
ENSG00000203506	(0.0184, 0.0294, 0.0439)	(0.0166, 0.0264, 0.0388)	(0.0191, 0.0443, 0.0798)	(0.0194, 0.0319, 0.0477)	(0.0259, 0.0444, 0.0704)	(0.0316, 0.0509, 0.0779)	VG Unavailable	(0.0207, 0.038, 0.0607)	VG Unavailable	VG Unavailable	VG Unavailable	VG Unavailable	VG Unavailable	VG Unavailable	VG Unavailable	VG Unavailable	VG Unavailable	VG Unavailable	VG Unavailable	VG Unavailable	VG Unavailable	(0.0167, 0.0355, 0.0637)	(0.009, 0.0299, 0.0656)	(0.0211, 0.0442, 0.0737)	(0.0003, 0.0202, 0.0767)	(0.0194, 0.0378, 0.0627)	(0.0026, 0.0174, 0.0461)	(0.0172, 0.0278, 0.0409)	(0.0217, 0.0434, 0.0712)	VG Unavailable	VG Unavailable	VG Unavailable	(0.0259, 0.04, 0.0596)	(0.0243, 0.0454, 0.0718)	(0.0178, 0.0264, 0.0366)	(0.0073, 0.0268, 0.057)	VG Unavailable	(0.038, 0.0735, 0.1265)	(0.0153, 0.0459, 0.0954)	(0.0305, 0.0611, 0.0992)	(0.0362, 0.0652, 0.1033)	VG Unavailable	(0.0346, 0.0802, 0.1475)	(0.0421, 0.0898, 0.1602)	(0.014, 0.0542, 0.1258)	(0.0049, 0.0237, 0.054)	(0.0233, 0.0325, 0.0426)	(0.0024, 0.0203, 0.0517)	(0.0083, 0.0306, 0.0715)	VG Unavailable
ENSG00000203520	VG Unavailable	VG Unavailable	VG Unavailable	VG Unavailable	VG Unavailable	VG Unavailable	VG Unavailable	VG Unavailable	VG Unavailable	VG Unavailable	VG Unavailable	VG Unavailable	VG Unavailable	VG Unavailable	VG Unavailable	VG Unavailable	VG Unavailable	VG Unavailable	VG Unavailable	VG Unavailable	VG Unavailable	VG Unavailable	VG Unavailable	VG Unavailable	VG Unavailable	VG Unavailable	VG Unavailable	VG Unavailable	VG Unavailable	VG Unavailable	VG Unavailable	VG Unavailable	VG Unavailable	VG Unavailable	VG Unavailable	VG Unavailable	VG Unavailable	VG Unavailable	VG Unavailable	VG Unavailable	VG Unavailable	VG Unavailable	VG Unavailable	VG Unavailable	VG Unavailable	(0.0247, 0.0536, 0.0899)	VG Unavailable	VG Unavailable	VG Unavailable	VG Unavailable
ENSG00000203546	(0.0371, 0.0575, 0.081)	(0.0774, 0.1187, 0.1663)	VG Unavailable	VG Unavailable	VG Unavailable	VG Unavailable	VG Unavailable	(0.0333, 0.057, 0.0918)	VG Unavailable	VG Unavailable	VG Unavailable	VG Unavailable	VG Unavailable	VG Unavailable	VG Unavailable	VG Unavailable	VG Unavailable	VG Unavailable	VG Unavailable	VG Unavailable	VG Unavailable	VG Unavailable	VG Unavailable	VG Unavailable	VG Unavailable	VG Unavailable	VG Unavailable	VG Unavailable	VG Unavailable	VG Unavailable	VG Unavailable	VG Unavailable	VG Unavailable	(0.0744, 0.109, 0.1485)	(0.0452, 0.0665, 0.0928)	VG Unavailable	VG Unavailable	VG Unavailable	VG Unavailable	VG Unavailable	VG Unavailable	VG Unavailable	VG Unavailable	VG Unavailable	VG Unavailable	(0.0524, 0.0874, 0.1333)	VG Unavailable	VG Unavailable	VG Unavailable	VG Unavailable
ENSG00000203593	VG Unavailable	VG Unavailable	VG Unavailable	VG Unavailable	VG Unavailable	VG Unavailable	VG Unavailable	VG Unavailable	VG Unavailable	VG Unavailable	VG Unavailable	VG Unavailable	VG Unavailable	VG Unavailable	VG Unavailable	VG Unavailable	VG Unavailable	VG Unavailable	VG Unavailable	VG Unavailable	VG Unavailable	VG Unavailable	VG Unavailable	VG Unavailable	VG Unavailable	VG Unavailable	VG Unavailable	(0.0714, 0.136, 0.2219)	VG Unavailable	VG Unavailable	VG Unavailable	VG Unavailable	VG Unavailable	VG Unavailable	VG Unavailable	VG Unavailable	VG Unavailable	VG Unavailable	VG Unavailable	VG Unavailable	VG Unavailable	VG Unavailable	VG Unavailable	VG Unavailable	VG Unavailable	VG Unavailable	VG Unavailable	VG Unavailable	VG Unavailable	VG Unavailable
ENSG00000203601	VG Unavailable	VG Unavailable	VG Unavailable	VG Unavailable	VG Unavailable	VG Unavailable	VG Unavailable	VG Unavailable	VG Unavailable	VG Unavailable	VG Unavailable	VG Unavailable	VG Unavailable	VG Unavailable	VG Unavailable	VG Unavailable	VG Unavailable	VG Unavailable	VG Unavailable	VG Unavailable	VG Unavailable	VG Unavailable	VG Unavailable	VG Unavailable	VG Unavailable	VG Unavailable	VG Unavailable	VG Unavailable	VG Unavailable	VG Unavailable	VG Unavailable	VG Unavailable	VG Unavailable	VG Unavailable	VG Unavailable	VG Unavailable	VG Unavailable	VG Unavailable	VG Unavailable	VG Unavailable	VG Unavailable	(0.0223, 0.0619, 0.1178)	VG Unavailable	VG Unavailable	VG Unavailable	(0.0331, 0.0456, 0.0593)	VG Unavailable	VG Unavailable	VG Unavailable	VG Unavailable
ENSG00000203605	VG Unavailable	VG Unavailable	VG Unavailable	VG Unavailable	VG Unavailable	VG Unavailable	VG Unavailable	VG Unavailable	VG Unavailable	VG Unavailable	VG Unavailable	VG Unavailable	VG Unavailable	VG Unavailable	VG Unavailable	VG Unavailable	VG Unavailable	VG Unavailable	VG Unavailable	VG Unavailable	VG Unavailable	VG Unavailable	VG Unavailable	VG Unavailable	VG Unavailable	VG Unavailable	VG Unavailable	VG Unavailable	VG Unavailable	VG Unavailable	VG Unavailable	VG Unavailable	VG Unavailable	VG Unavailable	(0.0715, 0.1118, 0.1629)	VG Unavailable	VG Unavailable	VG Unavailable	VG Unavailable	VG Unavailable	VG Unavailable	VG Unavailable	VG Unavailable	VG Unavailable	VG Unavailable	(0.0294, 0.0472, 0.0719)	VG Unavailable	VG Unavailable	VG Unavailable	VG Unavailable
ENSG00000203616	VG Unavailable	VG Unavailable	VG Unavailable	VG Unavailable	VG Unavailable	VG Unavailable	VG Unavailable	VG Unavailable	VG Unavailable	VG Unavailable	VG Unavailable	VG Unavailable	VG Unavailable	VG Unavailable	VG Unavailable	VG Unavailable	VG Unavailable	VG Unavailable	VG Unavailable	VG Unavailable	VG Unavailable	VG Unavailable	VG Unavailable	VG Unavailable	(0.3315, 0.4577, 0.6082)	VG Unavailable	VG Unavailable	VG Unavailable	VG Unavailable	VG Unavailable	VG Unavailable	VG Unavailable	VG Unavailable	VG Unavailable	(0.3282, 0.4762, 0.6591)	VG Unavailable	VG Unavailable	VG Unavailable	VG Unavailable	VG Unavailable	VG Unavailable	VG Unavailable	VG Unavailable	VG Unavailable	VG Unavailable	VG Unavailable	VG Unavailable	VG Unavailable	VG Unavailable	VG Unavailable
ENSG00000203635	VG Unavailable	VG Unavailable	VG Unavailable	VG Unavailable	VG Unavailable	VG Unavailable	VG Unavailable	(0.0289, 0.0606, 0.0995)	VG Unavailable	VG Unavailable	VG Unavailable	VG Unavailable	VG Unavailable	VG Unavailable	VG Unavailable	VG Unavailable	VG Unavailable	VG Unavailable	VG Unavailable	VG Unavailable	VG Unavailable	VG Unavailable	VG Unavailable	VG Unavailable	VG Unavailable	VG Unavailable	VG Unavailable	VG Unavailable	VG Unavailable	VG Unavailable	VG Unavailable	VG Unavailable	VG Unavailable	VG Unavailable	VG Unavailable	VG Unavailable	VG Unavailable	VG Unavailable	VG Unavailable	VG Unavailable	VG Unavailable	VG Unavailable	VG Unavailable	VG Unavailable	VG Unavailable	VG Unavailable	VG Unavailable	VG Unavailable	VG Unavailable	VG Unavailable
ENSG00000203643	VG Unavailable	VG Unavailable	VG Unavailable	VG Unavailable	VG Unavailable	VG Unavailable	VG Unavailable	VG Unavailable	VG Unavailable	VG Unavailable	VG Unavailable	VG Unavailable	VG Unavailable	VG Unavailable	VG Unavailable	VG Unavailable	VG Unavailable	VG Unavailable	VG Unavailable	VG Unavailable	VG Unavailable	VG Unavailable	VG Unavailable	VG Unavailable	VG Unavailable	VG Unavailable	VG Unavailable	VG Unavailable	VG Unavailable	VG Unavailable	VG Unavailable	VG Unavailable	VG Unavailable	VG Unavailable	VG Unavailable	VG Unavailable	VG Unavailable	VG Unavailable	VG Unavailable	VG Unavailable	VG Unavailable	VG Unavailable	VG Unavailable	VG Unavailable	VG Unavailable	(0.0014, 0.0081, 0.0199)	VG Unavailable	VG Unavailable	VG Unavailable	VG Unavailable
ENSG00000203644	VG Unavailable	VG Unavailable	VG Unavailable	VG Unavailable	VG Unavailable	VG Unavailable	VG Unavailable	VG Unavailable	VG Unavailable	VG Unavailable	VG Unavailable	VG Unavailable	VG Unavailable	VG Unavailable	VG Unavailable	VG Unavailable	VG Unavailable	VG Unavailable	VG Unavailable	VG Unavailable	VG Unavailable	VG Unavailable	VG Unavailable	VG Unavailable	(0.0, 0.0035, 0.0452)	VG Unavailable	VG Unavailable	VG Unavailable	VG Unavailable	VG Unavailable	VG Unavailable	VG Unavailable	VG Unavailable	VG Unavailable	VG Unavailable	VG Unavailable	VG Unavailable	VG Unavailable	VG Unavailable	VG Unavailable	VG Unavailable	VG Unavailable	VG Unavailable	(0.0, 0.0, 0.0669)	VG Unavailable	(0.0049, 0.0362, 0.1101)	(0.0, 0.0151, 0.0608)	VG Unavailable	VG Unavailable	(0.0074, 0.0376, 0.0982)
ENSG00000203666	(0.0191, 0.0236, 0.0286)	(0.0218, 0.0278, 0.0347)	(0.0382, 0.0516, 0.0668)	(0.0348, 0.0462, 0.0597)	(0.0367, 0.0511, 0.0683)	(0.0212, 0.0266, 0.0329)	(0.0081, 0.0275, 0.0603)	(0.0341, 0.0421, 0.0512)	(0.038, 0.0535, 0.0745)	(0.0329, 0.0503, 0.0731)	(0.0411, 0.0578, 0.0757)	(0.0085, 0.0133, 0.0191)	(0.0056, 0.0099, 0.0154)	(0.0341, 0.0464, 0.0621)	(0.0397, 0.0569, 0.0778)	(0.0299, 0.0434, 0.0591)	(0.0357, 0.0512, 0.0671)	(0.0405, 0.055, 0.0706)	(0.0407, 0.0578, 0.0788)	(0.0474, 0.0698, 0.0955)	(0.0566, 0.0808, 0.1111)	(0.0628, 0.0784, 0.0969)	(0.0798, 0.0998, 0.1227)	(0.033, 0.0428, 0.0535)	(0.0653, 0.0818, 0.1029)	(0.0409, 0.0497, 0.0601)	(0.0493, 0.0612, 0.0744)	(0.0947, 0.1133, 0.1364)	(0.1302, 0.1604, 0.1927)	(0.083, 0.1329, 0.1927)	(0.2148, 0.3161, 0.439)	(0.0471, 0.0648, 0.0858)	(0.0412, 0.0504, 0.0598)	(0.0522, 0.0611, 0.0727)	(0.0213, 0.0257, 0.0303)	(0.0093, 0.0152, 0.0232)	(0.0803, 0.1029, 0.1271)	(0.0449, 0.0582, 0.0749)	(0.0476, 0.0606, 0.075)	(0.055, 0.0692, 0.0833)	(0.0597, 0.0725, 0.0868)	(0.0544, 0.0781, 0.1077)	(0.0423, 0.0604, 0.0821)	(0.0543, 0.071, 0.0943)	(0.0895, 0.1125, 0.1372)	(0.0175, 0.0227, 0.0283)	(0.0511, 0.0589, 0.0678)	(0.0252, 0.0377, 0.052)	(0.0335, 0.0497, 0.0703)	(0.0454, 0.0586, 0.075)
ENSG00000203667	VG Unavailable	VG Unavailable	(0.0, 0.0074, 0.0829)	VG Unavailable	VG Unavailable	VG Unavailable	VG Unavailable	VG Unavailable	VG Unavailable	VG Unavailable	VG Unavailable	VG Unavailable	VG Unavailable	VG Unavailable	VG Unavailable	VG Unavailable	VG Unavailable	VG Unavailable	VG Unavailable	VG Unavailable	VG Unavailable	VG Unavailable	VG Unavailable	VG Unavailable	VG Unavailable	VG Unavailable	VG Unavailable	VG Unavailable	VG Unavailable	VG Unavailable	VG Unavailable	VG Unavailable	VG Unavailable	VG Unavailable	VG Unavailable	(0.0, 0.0076, 0.0381)	VG Unavailable	VG Unavailable	VG Unavailable	VG Unavailable	VG Unavailable	VG Unavailable	VG Unavailable	VG Unavailable	VG Unavailable	(0.007, 0.0219, 0.0451)	(0.0023, 0.0147, 0.0419)	VG Unavailable	VG Unavailable	VG Unavailable
ENSG00000203668	(0.0095, 0.0138, 0.0197)	(0.0032, 0.0074, 0.0142)	(0.0017, 0.0106, 0.0279)	(0.0038, 0.0071, 0.0117)	(0.0072, 0.0129, 0.0197)	(0.0154, 0.0203, 0.0264)	(0.0001, 0.0256, 0.0863)	(0.0103, 0.017, 0.0266)	(0.0037, 0.01, 0.0203)	(0.0036, 0.0177, 0.0427)	(0.0034, 0.0134, 0.0298)	(0.0027, 0.0139, 0.0323)	(0.0093, 0.0257, 0.0472)	(0.0034, 0.0074, 0.0138)	(0.0042, 0.0099, 0.0188)	(0.0126, 0.0287, 0.0531)	(0.0121, 0.0276, 0.049)	(0.0065, 0.016, 0.0302)	(0.0061, 0.0269, 0.0711)	(0.0035, 0.0236, 0.0631)	(0.0, 0.0103, 0.0494)	(0.0082, 0.0145, 0.0222)	(0.0034, 0.0076, 0.0138)	(0.0072, 0.0144, 0.0239)	(0.0092, 0.0154, 0.0233)	(0.008, 0.0138, 0.0206)	(0.0102, 0.0129, 0.0159)	(0.0038, 0.0112, 0.023)	(0.0045, 0.0122, 0.0234)	(0.0, 0.0, 0.168)	(0.0012, 0.004, 0.0086)	(0.0065, 0.022, 0.0466)	(0.0112, 0.0157, 0.0214)	(0.0102, 0.0168, 0.0247)	(0.0085, 0.012, 0.0165)	(0.0023, 0.0062, 0.0117)	(0.0117, 0.0251, 0.0429)	(0.0048, 0.015, 0.0318)	(0.0115, 0.0236, 0.0393)	(0.0137, 0.0197, 0.0268)	(0.0111, 0.0164, 0.0237)	(0.0, 0.0023, 0.0181)	(0.0001, 0.0038, 0.0125)	(0.0073, 0.0177, 0.0314)	(0.0, 0.0031, 0.0125)	(0.003, 0.0062, 0.0107)	(0.0042, 0.0082, 0.0126)	(0.001, 0.0075, 0.0207)	(0.0011, 0.0065, 0.0168)	(0.0279, 0.0573, 0.0978)
ENSG00000203684	VG Unavailable	VG Unavailable	VG Unavailable	VG Unavailable	VG Unavailable	VG Unavailable	VG Unavailable	VG Unavailable	VG Unavailable	VG Unavailable	VG Unavailable	VG Unavailable	VG Unavailable	VG Unavailable	VG Unavailable	VG Unavailable	VG Unavailable	VG Unavailable	VG Unavailable	VG Unavailable	VG Unavailable	VG Unavailable	VG Unavailable	VG Unavailable	VG Unavailable	VG Unavailable	VG Unavailable	VG Unavailable	VG Unavailable	VG Unavailable	VG Unavailable	VG Unavailable	VG Unavailable	VG Unavailable	VG Unavailable	VG Unavailable	VG Unavailable	VG Unavailable	VG Unavailable	VG Unavailable	VG Unavailable	VG Unavailable	VG Unavailable	VG Unavailable	VG Unavailable	(0.0016, 0.0157, 0.0439)	VG Unavailable	VG Unavailable	VG Unavailable	VG Unavailable
ENSG00000203685	(0.0149, 0.0187, 0.0235)	(0.0273, 0.035, 0.0442)	VG Unavailable	(0.0501, 0.072, 0.097)	(0.0447, 0.0604, 0.0775)	(0.0529, 0.0632, 0.0743)	(0.0013, 0.0115, 0.0312)	(0.0118, 0.0168, 0.0228)	(0.0024, 0.0037, 0.005)	(0.0026, 0.0039, 0.0055)	(0.0059, 0.0083, 0.0112)	(0.0025, 0.0061, 0.0114)	(0.0081, 0.0158, 0.0257)	(0.004, 0.0059, 0.0079)	(0.0053, 0.0077, 0.0106)	(0.0057, 0.0082, 0.0111)	(0.0067, 0.0102, 0.0141)	(0.0081, 0.0114, 0.0152)	(0.0022, 0.0038, 0.0059)	(0.0057, 0.0106, 0.0166)	(0.0023, 0.0089, 0.0184)	(0.0195, 0.0245, 0.0299)	(0.0164, 0.0217, 0.0272)	(0.0304, 0.0392, 0.0491)	(0.0207, 0.0282, 0.0382)	(0.0237, 0.0289, 0.0346)	(0.0058, 0.0155, 0.0311)	(0.0178, 0.0319, 0.0504)	(0.0149, 0.0254, 0.0381)	(0.0094, 0.0204, 0.0342)	VG Unavailable	VG Unavailable	(0.039, 0.0608, 0.0883)	(0.0088, 0.0142, 0.0213)	(0.07, 0.081, 0.0933)	(0.0212, 0.0319, 0.0465)	(0.0042, 0.016, 0.0344)	(0.035, 0.0465, 0.0599)	(0.0036, 0.0057, 0.0085)	(0.0105, 0.0146, 0.0188)	(0.0104, 0.0133, 0.0164)	(0.0085, 0.0216, 0.0394)	(0.0161, 0.0255, 0.0375)	(0.0082, 0.0234, 0.0474)	(0.0303, 0.0405, 0.0535)	(0.0207, 0.0277, 0.0356)	(0.0265, 0.0382, 0.0514)	(0.0162, 0.025, 0.0349)	(0.0303, 0.047, 0.0677)	VG Unavailable
ENSG00000203688	VG Unavailable	VG Unavailable	VG Unavailable	VG Unavailable	VG Unavailable	VG Unavailable	VG Unavailable	VG Unavailable	VG Unavailable	VG Unavailable	VG Unavailable	VG Unavailable	VG Unavailable	VG Unavailable	VG Unavailable	VG Unavailable	VG Unavailable	VG Unavailable	VG Unavailable	VG Unavailable	VG Unavailable	VG Unavailable	VG Unavailable	VG Unavailable	(0.0563, 0.0683, 0.0821)	(0.019, 0.1052, 0.2633)	VG Unavailable	VG Unavailable	VG Unavailable	VG Unavailable	VG Unavailable	VG Unavailable	VG Unavailable	VG Unavailable	VG Unavailable	VG Unavailable	VG Unavailable	VG Unavailable	VG Unavailable	VG Unavailable	VG Unavailable	(0.0073, 0.0182, 0.0338)	VG Unavailable	VG Unavailable	VG Unavailable	VG Unavailable	VG Unavailable	VG Unavailable	(0.0816, 0.1342, 0.2026)	VG Unavailable
ENSG00000203690	VG Unavailable	VG Unavailable	VG Unavailable	VG Unavailable	VG Unavailable	VG Unavailable	VG Unavailable	VG Unavailable	VG Unavailable	VG Unavailable	VG Unavailable	VG Unavailable	VG Unavailable	VG Unavailable	VG Unavailable	VG Unavailable	VG Unavailable	VG Unavailable	VG Unavailable	VG Unavailable	VG Unavailable	VG Unavailable	VG Unavailable	VG Unavailable	VG Unavailable	VG Unavailable	VG Unavailable	VG Unavailable	VG Unavailable	VG Unavailable	VG Unavailable	VG Unavailable	VG Unavailable	VG Unavailable	VG Unavailable	VG Unavailable	VG Unavailable	VG Unavailable	VG Unavailable	VG Unavailable	VG Unavailable	VG Unavailable	VG Unavailable	VG Unavailable	VG Unavailable	(0.0595, 0.0719, 0.0849)	VG Unavailable	VG Unavailable	VG Unavailable	VG Unavailable
ENSG00000203697	(0.1774, 0.2464, 0.3319)	(0.1228, 0.1844, 0.2647)	(0.1824, 0.3317, 0.5209)	VG Unavailable	VG Unavailable	VG Unavailable	(0.0832, 0.2185, 0.4183)	(0.1651, 0.1996, 0.2386)	VG Unavailable	(0.0727, 0.154, 0.2856)	VG Unavailable	VG Unavailable	VG Unavailable	VG Unavailable	VG Unavailable	VG Unavailable	(0.0854, 0.1549, 0.2516)	(0.1424, 0.2297, 0.3465)	VG Unavailable	VG Unavailable	VG Unavailable	(0.1373, 0.2339, 0.3554)	(0.1076, 0.1304, 0.1572)	VG Unavailable	(0.1294, 0.1704, 0.216)	VG Unavailable	VG Unavailable	VG Unavailable	VG Unavailable	(0.1848, 0.3172, 0.4846)	VG Unavailable	(0.2614, 0.4216, 0.6344)	(0.1539, 0.1785, 0.2058)	(0.1707, 0.2165, 0.267)	(0.3945, 0.5593, 0.7647)	(0.2787, 0.4766, 0.7204)	(0.1635, 0.2188, 0.2888)	(0.1932, 0.2559, 0.3311)	VG Unavailable	(0.0788, 0.0969, 0.118)	(0.08, 0.0988, 0.1208)	(0.1162, 0.1525, 0.1971)	(0.1293, 0.1757, 0.2313)	VG Unavailable	(0.0831, 0.1035, 0.1241)	(0.0496, 0.0647, 0.0826)	(0.3563, 0.4738, 0.6105)	VG Unavailable	(0.1236, 0.2209, 0.3564)	VG Unavailable
ENSG00000203705	(0.0083, 0.0117, 0.0161)	(0.0133, 0.0189, 0.026)	(0.003, 0.007, 0.0123)	(0.0308, 0.0421, 0.0559)	(0.014, 0.0237, 0.0353)	(0.0132, 0.0191, 0.0265)	(0.0, 0.002, 0.0567)	(0.012, 0.0175, 0.0241)	(0.0038, 0.0076, 0.013)	(0.0027, 0.0067, 0.0131)	(0.0037, 0.0071, 0.0112)	(0.0064, 0.0109, 0.0168)	(0.0078, 0.0125, 0.0187)	(0.0059, 0.0099, 0.0151)	(0.0061, 0.0107, 0.0168)	(0.0047, 0.0092, 0.0154)	(0.0072, 0.0122, 0.018)	(0.0036, 0.0065, 0.0103)	(0.0032, 0.0067, 0.0116)	(0.0058, 0.0123, 0.021)	(0.0051, 0.0098, 0.016)	(0.0093, 0.0161, 0.0241)	(0.0076, 0.0136, 0.0213)	(0.0172, 0.0255, 0.0364)	(0.0103, 0.0171, 0.0257)	(0.0093, 0.0142, 0.0198)	(0.0005, 0.0026, 0.0062)	(0.0062, 0.011, 0.0172)	(0.0042, 0.0079, 0.0129)	(0.0006, 0.0071, 0.0227)	(0.002, 0.0058, 0.011)	(0.0, 0.0034, 0.0175)	(0.0147, 0.0208, 0.0277)	(0.0101, 0.0134, 0.0175)	(0.0135, 0.0186, 0.0239)	(0.0078, 0.0156, 0.0256)	(0.0007, 0.0048, 0.0117)	(0.0052, 0.0108, 0.0185)	(0.0089, 0.0138, 0.0203)	(0.009, 0.014, 0.02)	(0.0129, 0.0187, 0.0251)	(0.0, 0.0018, 0.0117)	(0.0079, 0.015, 0.0256)	(0.0059, 0.0108, 0.0168)	(0.0062, 0.0114, 0.0189)	(0.0033, 0.0065, 0.0107)	(0.0084, 0.0119, 0.016)	(0.0125, 0.0249, 0.0407)	(0.0114, 0.0237, 0.0428)	(0.0152, 0.0228, 0.0329)
ENSG00000203706	(0.0152, 0.0297, 0.0485)	(0.0073, 0.0176, 0.0349)	VG Unavailable	(0.0058, 0.0109, 0.0181)	(0.0014, 0.008, 0.0209)	(0.0157, 0.0247, 0.0371)	VG Unavailable	(0.0147, 0.0275, 0.0437)	VG Unavailable	VG Unavailable	(0.0058, 0.0253, 0.0601)	VG Unavailable	VG Unavailable	VG Unavailable	VG Unavailable	VG Unavailable	VG Unavailable	(0.0094, 0.027, 0.0537)	(0.007, 0.0276, 0.0642)	(0.0239, 0.0649, 0.1207)	(0.0112, 0.0256, 0.0473)	(0.0055, 0.01, 0.0157)	(0.0017, 0.0061, 0.0136)	(0.0146, 0.0277, 0.0452)	VG Unavailable	(0.0163, 0.0281, 0.0441)	VG Unavailable	(0.0, 0.0043, 0.0395)	VG Unavailable	VG Unavailable	VG Unavailable	VG Unavailable	(0.0045, 0.021, 0.05)	VG Unavailable	(0.0011, 0.0118, 0.034)	VG Unavailable	VG Unavailable	(0.0076, 0.0202, 0.0408)	VG Unavailable	VG Unavailable	VG Unavailable	(0.0022, 0.0137, 0.0339)	(0.0, 0.0091, 0.0442)	VG Unavailable	(0.0029, 0.0118, 0.0259)	VG Unavailable	(0.0244, 0.0446, 0.0701)	(0.0021, 0.0089, 0.0205)	VG Unavailable	VG Unavailable
ENSG00000203709	(0.0157, 0.0237, 0.0341)	(0.006, 0.0104, 0.0156)	(0.0044, 0.0071, 0.0104)	(0.0038, 0.006, 0.0089)	(0.0058, 0.0106, 0.0169)	(0.0189, 0.0247, 0.0314)	(0.0042, 0.0158, 0.0339)	(0.0112, 0.0166, 0.0225)	(0.0, 0.0024, 0.0142)	(0.001, 0.0081, 0.0225)	(0.002, 0.0059, 0.012)	(0.0013, 0.0025, 0.0039)	(0.0026, 0.0045, 0.0072)	(0.0016, 0.0052, 0.0106)	(0.0001, 0.0024, 0.0095)	(0.0002, 0.0055, 0.0171)	(0.0026, 0.0083, 0.0174)	(0.0022, 0.0062, 0.0128)	(0.0005, 0.0037, 0.0103)	(0.0028, 0.0152, 0.0357)	(0.0076, 0.0182, 0.0335)	(0.0047, 0.0095, 0.0156)	(0.0026, 0.0062, 0.0112)	(0.0026, 0.005, 0.0081)	(0.0014, 0.0041, 0.0083)	(0.0022, 0.0046, 0.0076)	(0.0, 0.0, 0.0276)	(0.0053, 0.0085, 0.0126)	(0.0035, 0.0078, 0.0136)	(0.0004, 0.0067, 0.0204)	(0.0034, 0.0068, 0.0111)	(0.0097, 0.027, 0.0525)	(0.0069, 0.0102, 0.0138)	(0.0095, 0.0138, 0.0195)	(0.0225, 0.0315, 0.043)	(0.0028, 0.0058, 0.0098)	(0.0032, 0.0055, 0.0086)	(0.0043, 0.0078, 0.0125)	(0.004, 0.006, 0.0085)	(0.0025, 0.0048, 0.0081)	(0.0075, 0.0116, 0.0162)	(0.0033, 0.0091, 0.0182)	(0.0028, 0.0071, 0.013)	(0.0003, 0.0022, 0.0056)	(0.0034, 0.0062, 0.0096)	(0.0055, 0.0082, 0.0114)	(0.0054, 0.0079, 0.0109)	(0.0051, 0.0133, 0.0253)	(0.0015, 0.0069, 0.0156)	(0.0034, 0.0055, 0.0081)
ENSG00000203710	(0.0199, 0.0264, 0.0336)	(0.0143, 0.0184, 0.0235)	(0.0143, 0.0286, 0.049)	(0.0146, 0.0226, 0.0333)	(0.0117, 0.0223, 0.036)	(0.01, 0.0258, 0.0512)	(0.0076, 0.0603, 0.1767)	(0.0209, 0.0345, 0.0508)	VG Unavailable	VG Unavailable	VG Unavailable	VG Unavailable	VG Unavailable	VG Unavailable	VG Unavailable	(0.182, 0.3295, 0.5318)	VG Unavailable	VG Unavailable	VG Unavailable	VG Unavailable	(0.0298, 0.086, 0.1808)	(0.0639, 0.0913, 0.1204)	(0.0159, 0.0255, 0.0387)	(0.0972, 0.1342, 0.1764)	(0.0227, 0.0462, 0.0795)	(0.0992, 0.1273, 0.163)	VG Unavailable	(0.0268, 0.0439, 0.0664)	(0.0101, 0.0266, 0.0528)	(0.0021, 0.0098, 0.023)	(0.0261, 0.0365, 0.0505)	(0.0038, 0.015, 0.0341)	(0.0308, 0.0372, 0.0442)	(0.0316, 0.0556, 0.0864)	(0.0206, 0.0272, 0.0344)	(0.045, 0.0946, 0.1661)	VG Unavailable	(0.0518, 0.1004, 0.1717)	(0.0622, 0.1129, 0.1756)	VG Unavailable	(0.0809, 0.1355, 0.1983)	(0.0096, 0.0274, 0.0549)	(0.0116, 0.0176, 0.0243)	(0.0113, 0.014, 0.0172)	(0.0162, 0.0353, 0.0624)	(0.0405, 0.0794, 0.1332)	(0.0487, 0.0732, 0.1035)	(0.0144, 0.055, 0.1176)	(0.0001, 0.0097, 0.037)	(0.0293, 0.0332, 0.0375)
ENSG00000203711	VG Unavailable	VG Unavailable	VG Unavailable	VG Unavailable	VG Unavailable	VG Unavailable	VG Unavailable	VG Unavailable	VG Unavailable	VG Unavailable	(0.0111, 0.03, 0.0597)	VG Unavailable	VG Unavailable	(0.0154, 0.0414, 0.0811)	VG Unavailable	VG Unavailable	VG Unavailable	(0.0067, 0.0193, 0.0389)	(0.0001, 0.0143, 0.0543)	VG Unavailable	VG Unavailable	VG Unavailable	VG Unavailable	VG Unavailable	VG Unavailable	VG Unavailable	VG Unavailable	VG Unavailable	VG Unavailable	VG Unavailable	VG Unavailable	VG Unavailable	VG Unavailable	VG Unavailable	VG Unavailable	VG Unavailable	VG Unavailable	VG Unavailable	VG Unavailable	VG Unavailable	VG Unavailable	VG Unavailable	VG Unavailable	VG Unavailable	VG Unavailable	(0.0083, 0.0174, 0.0277)	VG Unavailable	VG Unavailable	VG Unavailable	VG Unavailable
ENSG00000203721	VG Unavailable	(0.0221, 0.0447, 0.0754)	VG Unavailable	VG Unavailable	VG Unavailable	VG Unavailable	VG Unavailable	(0.0806, 0.1123, 0.1519)	VG Unavailable	(0.053, 0.1024, 0.1765)	(0.001, 0.0112, 0.0326)	(0.0046, 0.0154, 0.0359)	(0.0099, 0.026, 0.0507)	(0.0117, 0.0345, 0.0687)	(0.0, 0.0112, 0.0457)	(0.0113, 0.0273, 0.051)	(0.0, 0.0069, 0.0341)	(0.0084, 0.0268, 0.0584)	(0.0, 0.0, 0.0113)	(0.0062, 0.0232, 0.0518)	(0.0017, 0.0124, 0.0318)	VG Unavailable	(0.0122, 0.0363, 0.0847)	VG Unavailable	VG Unavailable	VG Unavailable	(0.028, 0.04, 0.054)	VG Unavailable	VG Unavailable	VG Unavailable	VG Unavailable	(0.0255, 0.0391, 0.056)	(0.0227, 0.0341, 0.0476)	VG Unavailable	VG Unavailable	VG Unavailable	(0.0021, 0.017, 0.0437)	(0.0492, 0.0937, 0.1544)	VG Unavailable	VG Unavailable	VG Unavailable	(0.0012, 0.0093, 0.0261)	(0.0568, 0.1028, 0.1603)	(0.0116, 0.0214, 0.0354)	(0.0199, 0.0457, 0.088)	(0.0, 0.0031, 0.0246)	(0.0495, 0.0834, 0.1219)	VG Unavailable	VG Unavailable	(0.025, 0.0308, 0.0377)
ENSG00000203722	VG Unavailable	(0.031, 0.0647, 0.1099)	(0.1826, 0.2695, 0.3709)	VG Unavailable	VG Unavailable	VG Unavailable	VG Unavailable	VG Unavailable	(0.2789, 0.5146, 0.8087)	VG Unavailable	VG Unavailable	(0.5942, 0.8939, 1.2512)	(0.5679, 0.8939, 1.2145)	(0.3359, 0.5338, 0.7744)	(0.2452, 0.4334, 0.6525)	(0.3515, 0.6572, 1.0587)	(0.2263, 0.403, 0.686)	VG Unavailable	VG Unavailable	VG Unavailable	VG Unavailable	VG Unavailable	VG Unavailable	VG Unavailable	(0.0285, 0.0389, 0.0513)	VG Unavailable	(0.0226, 0.0458, 0.0758)	VG Unavailable	VG Unavailable	VG Unavailable	VG Unavailable	VG Unavailable	(0.122, 0.2143, 0.3317)	VG Unavailable	VG Unavailable	VG Unavailable	VG Unavailable	VG Unavailable	(0.2098, 0.3785, 0.5956)	(0.0891, 0.1372, 0.1971)	(0.1478, 0.2179, 0.3054)	(0.1105, 0.2433, 0.4443)	VG Unavailable	VG Unavailable	VG Unavailable	VG Unavailable	(0.6371, 0.8939, 1.2074)	VG Unavailable	(0.0048, 0.0221, 0.052)	VG Unavailable
ENSG00000203724	VG Unavailable	VG Unavailable	(0.0111, 0.0215, 0.0351)	VG Unavailable	VG Unavailable	VG Unavailable	VG Unavailable	VG Unavailable	(0.0003, 0.0147, 0.0466)	(0.0262, 0.0638, 0.1183)	VG Unavailable	VG Unavailable	VG Unavailable	VG Unavailable	(0.0009, 0.014, 0.0487)	(0.0136, 0.0379, 0.0754)	(0.0283, 0.0692, 0.1269)	VG Unavailable	VG Unavailable	VG Unavailable	VG Unavailable	VG Unavailable	(0.0382, 0.0666, 0.1042)	VG Unavailable	VG Unavailable	VG Unavailable	(0.0377, 0.0567, 0.0783)	(0.0591, 0.0887, 0.1248)	(0.1014, 0.1418, 0.197)	(0.0195, 0.0658, 0.1472)	VG Unavailable	(0.0222, 0.0378, 0.0563)	(0.0366, 0.064, 0.099)	(0.0472, 0.076, 0.106)	VG Unavailable	VG Unavailable	VG Unavailable	VG Unavailable	(0.0252, 0.0454, 0.0735)	VG Unavailable	VG Unavailable	VG Unavailable	VG Unavailable	VG Unavailable	VG Unavailable	(0.0086, 0.0211, 0.0404)	(0.0423, 0.0663, 0.0915)	VG Unavailable	VG Unavailable	VG Unavailable
ENSG00000203727	(0.0587, 0.0943, 0.143)	(0.065, 0.0982, 0.1371)	(0.0, 0.0, 0.0176)	(0.0927, 0.1366, 0.1956)	(0.0346, 0.0648, 0.1056)	(0.094, 0.1346, 0.1835)	VG Unavailable	(0.0194, 0.031, 0.0451)	VG Unavailable	VG Unavailable	(0.0032, 0.0219, 0.0554)	VG Unavailable	VG Unavailable	VG Unavailable	VG Unavailable	VG Unavailable	(0.0143, 0.0417, 0.083)	VG Unavailable	VG Unavailable	VG Unavailable	VG Unavailable	(0.0232, 0.0451, 0.0792)	(0.0162, 0.0259, 0.0394)	VG Unavailable	(0.0102, 0.0136, 0.0176)	VG Unavailable	VG Unavailable	(0.0102, 0.0235, 0.0431)	VG Unavailable	(0.0009, 0.0048, 0.0116)	(0.1458, 0.2692, 0.4325)	(0.0224, 0.0354, 0.0508)	(0.0119, 0.0172, 0.0238)	VG Unavailable	(0.0264, 0.0363, 0.0469)	(0.0285, 0.0812, 0.1647)	VG Unavailable	(0.024, 0.0474, 0.0774)	(0.0064, 0.0121, 0.0196)	(0.0099, 0.0174, 0.028)	(0.0316, 0.0482, 0.0695)	(0.0099, 0.0248, 0.0465)	(0.0061, 0.0174, 0.0327)	VG Unavailable	(0.0066, 0.0144, 0.0261)	(0.0178, 0.0247, 0.0332)	(0.2331, 0.2886, 0.3479)	(0.0251, 0.0446, 0.0742)	(0.0049, 0.0175, 0.0385)	VG Unavailable
ENSG00000203729	VG Unavailable	VG Unavailable	VG Unavailable	VG Unavailable	VG Unavailable	VG Unavailable	VG Unavailable	VG Unavailable	VG Unavailable	VG Unavailable	VG Unavailable	VG Unavailable	VG Unavailable	VG Unavailable	VG Unavailable	VG Unavailable	VG Unavailable	VG Unavailable	VG Unavailable	VG Unavailable	VG Unavailable	VG Unavailable	VG Unavailable	VG Unavailable	VG Unavailable	VG Unavailable	VG Unavailable	VG Unavailable	VG Unavailable	VG Unavailable	VG Unavailable	VG Unavailable	VG Unavailable	VG Unavailable	VG Unavailable	VG Unavailable	VG Unavailable	VG Unavailable	VG Unavailable	VG Unavailable	VG Unavailable	VG Unavailable	VG Unavailable	VG Unavailable	VG Unavailable	(0.0159, 0.0383, 0.0773)	VG Unavailable	VG Unavailable	VG Unavailable	VG Unavailable
ENSG00000203734	VG Unavailable	VG Unavailable	VG Unavailable	VG Unavailable	VG Unavailable	(0.1158, 0.163, 0.2201)	VG Unavailable	(0.0885, 0.1234, 0.1641)	(0.0226, 0.0411, 0.0649)	(0.0273, 0.0574, 0.1026)	(0.0397, 0.0637, 0.0934)	(0.0481, 0.0652, 0.0855)	(0.0394, 0.055, 0.0745)	(0.028, 0.042, 0.0591)	(0.0215, 0.0368, 0.057)	(0.0349, 0.0551, 0.0826)	(0.0371, 0.0657, 0.1019)	(0.0341, 0.0568, 0.0834)	VG Unavailable	VG Unavailable	VG Unavailable	VG Unavailable	(0.0697, 0.0988, 0.1436)	VG Unavailable	(0.1545, 0.1983, 0.2466)	(0.0551, 0.0815, 0.1146)	VG Unavailable	(0.1801, 0.2194, 0.268)	(0.184, 0.2232, 0.267)	VG Unavailable	VG Unavailable	VG Unavailable	(0.0261, 0.0403, 0.0575)	VG Unavailable	(0.0773, 0.1045, 0.1338)	(0.0572, 0.1007, 0.1621)	VG Unavailable	(0.0772, 0.1181, 0.1664)	(0.0787, 0.0985, 0.1204)	(0.0622, 0.0778, 0.0969)	(0.0637, 0.0782, 0.0958)	(0.0419, 0.0702, 0.1065)	(0.0479, 0.083, 0.1322)	(0.0918, 0.1456, 0.2003)	VG Unavailable	(0.0565, 0.0746, 0.0951)	(0.0718, 0.0932, 0.1165)	(0.0185, 0.0381, 0.0647)	(0.0597, 0.1124, 0.178)	VG Unavailable
ENSG00000203739	(0.0191, 0.0294, 0.0429)	(0.0, 0.0019, 0.0223)	(0.0083, 0.0265, 0.0579)	(0.0066, 0.0154, 0.0274)	(0.0056, 0.0191, 0.042)	(0.0131, 0.0244, 0.0397)	VG Unavailable	(0.0276, 0.0455, 0.0689)	VG Unavailable	VG Unavailable	VG Unavailable	(0.0117, 0.0254, 0.0455)	(0.0003, 0.0066, 0.0204)	VG Unavailable	VG Unavailable	VG Unavailable	VG Unavailable	VG Unavailable	VG Unavailable	VG Unavailable	VG Unavailable	(0.0212, 0.0396, 0.0639)	(0.0082, 0.0165, 0.0271)	(0.0148, 0.0237, 0.0356)	(0.0113, 0.0226, 0.0381)	(0.0063, 0.0121, 0.0198)	(0.0008, 0.0075, 0.0219)	(0.0054, 0.0169, 0.0339)	VG Unavailable	VG Unavailable	(0.0062, 0.0218, 0.0471)	(0.001, 0.0107, 0.031)	(0.0117, 0.019, 0.0289)	(0.0174, 0.035, 0.0565)	(0.0096, 0.0156, 0.0223)	(0.001, 0.0108, 0.031)	(0.0159, 0.0274, 0.0436)	(0.0068, 0.0144, 0.0267)	(0.0035, 0.0115, 0.0262)	(0.0048, 0.0122, 0.0238)	(0.0164, 0.0253, 0.0365)	(0.0, 0.0086, 0.0383)	(0.0014, 0.0098, 0.0238)	(0.0051, 0.0112, 0.0199)	(0.0056, 0.0159, 0.0327)	(0.0, 0.0021, 0.0168)	(0.0156, 0.0249, 0.0358)	(0.0007, 0.0101, 0.0287)	(0.0, 0.0023, 0.0171)	(0.0163, 0.0242, 0.0344)
ENSG00000203747	(0.1275, 0.1569, 0.1912)	(0.1199, 0.1474, 0.1789)	(0.0861, 0.1179, 0.1543)	(0.0982, 0.1264, 0.1569)	(0.1349, 0.1932, 0.2633)	(0.0789, 0.1026, 0.1306)	VG Unavailable	(0.1077, 0.1435, 0.1827)	(0.0328, 0.0761, 0.1363)	(0.0379, 0.0691, 0.1132)	(0.0589, 0.0944, 0.1348)	VG Unavailable	(0.0191, 0.0645, 0.1444)	(0.0348, 0.0767, 0.1405)	(0.0393, 0.0805, 0.136)	(0.0824, 0.1411, 0.2199)	(0.0697, 0.1113, 0.1664)	(0.0543, 0.0888, 0.139)	(0.0441, 0.0765, 0.1189)	(0.1291, 0.2195, 0.3434)	(0.0627, 0.0987, 0.1486)	(0.0937, 0.1446, 0.2051)	(0.0629, 0.0934, 0.1321)	(0.0936, 0.1487, 0.2076)	(0.0923, 0.1531, 0.2297)	(0.085, 0.1129, 0.1473)	VG Unavailable	(0.0921, 0.1236, 0.1621)	(0.0594, 0.0944, 0.1399)	(0.0338, 0.1009, 0.2035)	VG Unavailable	(0.094, 0.1484, 0.2138)	(0.1109, 0.134, 0.16)	VG Unavailable	(0.0803, 0.1046, 0.134)	(0.0806, 0.1632, 0.2832)	(0.0847, 0.1383, 0.2142)	(0.0899, 0.1505, 0.2312)	(0.0417, 0.0678, 0.1021)	(0.3047, 0.4587, 0.6468)	(0.1887, 0.2663, 0.3615)	(0.0492, 0.0851, 0.1339)	(0.0659, 0.1236, 0.1909)	(0.1099, 0.1375, 0.1712)	(0.0944, 0.148, 0.2134)	VG Unavailable	(0.0807, 0.1119, 0.1502)	(0.0412, 0.1015, 0.1932)	(0.0601, 0.1337, 0.2482)	(0.6486, 0.7486, 0.8532)
ENSG00000203756	VG Unavailable	VG Unavailable	VG Unavailable	VG Unavailable	VG Unavailable	VG Unavailable	VG Unavailable	VG Unavailable	VG Unavailable	VG Unavailable	VG Unavailable	VG Unavailable	VG Unavailable	VG Unavailable	VG Unavailable	(0.0328, 0.0937, 0.1837)	VG Unavailable	VG Unavailable	VG Unavailable	VG Unavailable	VG Unavailable	VG Unavailable	VG Unavailable	VG Unavailable	VG Unavailable	VG Unavailable	VG Unavailable	VG Unavailable	VG Unavailable	VG Unavailable	VG Unavailable	VG Unavailable	VG Unavailable	VG Unavailable	VG Unavailable	VG Unavailable	VG Unavailable	VG Unavailable	(0.0202, 0.0307, 0.0435)	VG Unavailable	VG Unavailable	VG Unavailable	VG Unavailable	VG Unavailable	VG Unavailable	VG Unavailable	VG Unavailable	VG Unavailable	VG Unavailable	VG Unavailable
ENSG00000203760	(0.0105, 0.0309, 0.0667)	(0.0048, 0.0161, 0.0346)	(0.0052, 0.0271, 0.0672)	(0.0107, 0.03, 0.064)	VG Unavailable	(0.0058, 0.0237, 0.0535)	VG Unavailable	(0.0028, 0.015, 0.0384)	VG Unavailable	VG Unavailable	VG Unavailable	VG Unavailable	VG Unavailable	VG Unavailable	VG Unavailable	VG Unavailable	VG Unavailable	VG Unavailable	VG Unavailable	VG Unavailable	VG Unavailable	(0.0, 0.0054, 0.0292)	(0.0, 0.0051, 0.0234)	(0.0004, 0.0078, 0.0251)	(0.0003, 0.0035, 0.0095)	(0.0023, 0.0181, 0.0433)	(0.0011, 0.0036, 0.0071)	VG Unavailable	VG Unavailable	VG Unavailable	(0.0, 0.0005, 0.0062)	VG Unavailable	(0.0057, 0.0208, 0.0458)	VG Unavailable	VG Unavailable	VG Unavailable	VG Unavailable	(0.0001, 0.0128, 0.0486)	VG Unavailable	(0.0, 0.0053, 0.0271)	(0.004, 0.0146, 0.0342)	(0.0, 0.0096, 0.0384)	(0.0, 0.0115, 0.0437)	(0.0, 0.0071, 0.0437)	(0.0008, 0.0149, 0.0458)	(0.0005, 0.0022, 0.0051)	VG Unavailable	(0.0002, 0.0063, 0.0211)	(0.0, 0.0, 0.0153)	(0.0321, 0.0769, 0.1464)
ENSG00000203761	VG Unavailable	VG Unavailable	VG Unavailable	VG Unavailable	VG Unavailable	VG Unavailable	VG Unavailable	VG Unavailable	VG Unavailable	VG Unavailable	VG Unavailable	(0.0174, 0.0579, 0.1243)	VG Unavailable	VG Unavailable	VG Unavailable	VG Unavailable	VG Unavailable	VG Unavailable	VG Unavailable	VG Unavailable	VG Unavailable	VG Unavailable	VG Unavailable	VG Unavailable	VG Unavailable	VG Unavailable	VG Unavailable	VG Unavailable	VG Unavailable	VG Unavailable	VG Unavailable	VG Unavailable	VG Unavailable	VG Unavailable	(0.0489, 0.1054, 0.1925)	VG Unavailable	VG Unavailable	VG Unavailable	VG Unavailable	VG Unavailable	(0.0545, 0.1417, 0.2755)	VG Unavailable	VG Unavailable	VG Unavailable	VG Unavailable	(0.0229, 0.0581, 0.1138)	(0.0224, 0.0661, 0.1424)	VG Unavailable	VG Unavailable	VG Unavailable
ENSG00000203772	(0.0104, 0.0168, 0.0252)	(0.0077, 0.0142, 0.022)	(0.0042, 0.0085, 0.0144)	(0.0163, 0.031, 0.0495)	(0.0071, 0.0176, 0.032)	(0.019, 0.0319, 0.0479)	(0.0, 0.0031, 0.0408)	(0.0156, 0.0246, 0.0353)	(0.006, 0.0099, 0.0141)	(0.0021, 0.0053, 0.0099)	(0.0046, 0.0079, 0.0124)	(0.005, 0.0075, 0.0106)	(0.0036, 0.0059, 0.0088)	(0.004, 0.0061, 0.0084)	(0.0039, 0.0063, 0.0094)	(0.0068, 0.0108, 0.0154)	(0.004, 0.0085, 0.0139)	(0.0019, 0.0041, 0.007)	(0.0026, 0.0058, 0.0103)	(0.0072, 0.0152, 0.0263)	(0.0059, 0.015, 0.0269)	(0.0152, 0.0256, 0.0385)	(0.016, 0.023, 0.032)	(0.0072, 0.016, 0.0286)	(0.0106, 0.0158, 0.0223)	(0.0072, 0.0134, 0.0222)	(0.0145, 0.0214, 0.0295)	(0.0077, 0.0196, 0.0336)	(0.0166, 0.0301, 0.045)	(0.0072, 0.0174, 0.0336)	(0.0026, 0.0128, 0.0318)	(0.2942, 0.3929, 0.5129)	(0.0193, 0.0278, 0.0378)	(0.019, 0.0279, 0.0378)	(0.0133, 0.0201, 0.0278)	(0.011, 0.0204, 0.0336)	(0.0142, 0.0237, 0.0364)	(0.0087, 0.0151, 0.0225)	(0.0073, 0.0112, 0.0164)	(0.011, 0.017, 0.0247)	(0.0154, 0.0222, 0.0297)	(0.0075, 0.0182, 0.0322)	(0.0063, 0.0134, 0.023)	(0.0101, 0.0155, 0.0219)	(0.1111, 0.1431, 0.1826)	(0.0038, 0.007, 0.0113)	(0.0145, 0.0191, 0.0241)	(0.0113, 0.0233, 0.0382)	(0.0148, 0.0288, 0.0471)	(0.0169, 0.0286, 0.0433)
ENSG00000203778	(0.0309, 0.0465, 0.065)	(0.0249, 0.0384, 0.0539)	(0.0142, 0.0265, 0.043)	(0.0149, 0.0274, 0.0445)	(0.0104, 0.0222, 0.0389)	(0.0179, 0.0275, 0.0385)	VG Unavailable	(0.0269, 0.0412, 0.0578)	(0.0191, 0.0294, 0.0422)	(0.0228, 0.0372, 0.0541)	(0.0151, 0.0228, 0.0318)	(0.0084, 0.0154, 0.025)	(0.0056, 0.0112, 0.0189)	(0.0148, 0.0223, 0.032)	(0.0149, 0.0229, 0.0329)	(0.0143, 0.0228, 0.033)	(0.0156, 0.0233, 0.0323)	(0.014, 0.0214, 0.031)	(0.0228, 0.0345, 0.0488)	(0.0324, 0.0487, 0.068)	(0.0293, 0.0426, 0.0601)	(0.0126, 0.0246, 0.0403)	(0.0162, 0.0322, 0.053)	(0.0192, 0.0298, 0.0454)	VG Unavailable	(0.0088, 0.0164, 0.0254)	(0.0187, 0.0298, 0.044)	(0.0117, 0.0196, 0.0287)	(0.0136, 0.0246, 0.0385)	(0.0047, 0.0296, 0.0712)	VG Unavailable	(0.007, 0.0298, 0.0714)	(0.0109, 0.0204, 0.0342)	(0.0287, 0.0559, 0.0949)	(0.0189, 0.0264, 0.035)	(0.0027, 0.0095, 0.0188)	(0.0255, 0.0573, 0.1056)	(0.0039, 0.0124, 0.0266)	(0.0085, 0.0139, 0.0203)	(0.0512, 0.0881, 0.1357)	(0.0375, 0.0674, 0.1073)	(0.014, 0.0468, 0.0964)	(0.0, 0.0, 0.0718)	VG Unavailable	(0.0186, 0.034, 0.0541)	(0.0123, 0.0189, 0.0269)	(0.0109, 0.017, 0.0242)	(0.0125, 0.0239, 0.0401)	(0.0063, 0.0249, 0.0563)	VG Unavailable
ENSG00000203780	(0.0177, 0.0331, 0.0534)	(0.0052, 0.0169, 0.0359)	(0.0062, 0.0132, 0.0228)	(0.0185, 0.0389, 0.0654)	(0.0021, 0.0147, 0.0405)	(0.0276, 0.0465, 0.0702)	VG Unavailable	(0.004, 0.0085, 0.0142)	VG Unavailable	(0.0076, 0.0376, 0.0918)	(0.0042, 0.0129, 0.0262)	VG Unavailable	VG Unavailable	VG Unavailable	VG Unavailable	(0.0259, 0.0503, 0.0843)	(0.0005, 0.0059, 0.0158)	(0.0, 0.0045, 0.0182)	(0.0086, 0.0366, 0.0815)	VG Unavailable	VG Unavailable	(0.0071, 0.0217, 0.0434)	(0.0017, 0.0066, 0.0153)	(0.0101, 0.0284, 0.057)	(0.0023, 0.006, 0.0109)	VG Unavailable	(0.0033, 0.0111, 0.022)	VG Unavailable	VG Unavailable	(0.0002, 0.0077, 0.0255)	VG Unavailable	VG Unavailable	(0.0052, 0.0089, 0.0138)	VG Unavailable	(0.0153, 0.0249, 0.0369)	(0.0028, 0.0071, 0.0132)	(0.0014, 0.0069, 0.0163)	(0.0075, 0.0161, 0.0284)	(0.002, 0.0046, 0.0086)	(0.02, 0.0262, 0.0337)	(0.0238, 0.0308, 0.0384)	(0.0031, 0.01, 0.022)	(0.0008, 0.0098, 0.0324)	VG Unavailable	(0.002, 0.0069, 0.0152)	(0.0051, 0.0071, 0.0093)	(0.0026, 0.0041, 0.0057)	(0.0048, 0.0201, 0.0438)	(0.0074, 0.0184, 0.0332)	VG Unavailable
ENSG00000203782	VG Unavailable	VG Unavailable	VG Unavailable	VG Unavailable	VG Unavailable	VG Unavailable	VG Unavailable	VG Unavailable	VG Unavailable	VG Unavailable	VG Unavailable	VG Unavailable	VG Unavailable	VG Unavailable	VG Unavailable	VG Unavailable	VG Unavailable	VG Unavailable	VG Unavailable	VG Unavailable	VG Unavailable	VG Unavailable	VG Unavailable	VG Unavailable	VG Unavailable	VG Unavailable	VG Unavailable	VG Unavailable	VG Unavailable	VG Unavailable	VG Unavailable	VG Unavailable	VG Unavailable	VG Unavailable	VG Unavailable	VG Unavailable	VG Unavailable	VG Unavailable	VG Unavailable	(0.0734, 0.0868, 0.1027)	(0.0736, 0.0859, 0.0999)	VG Unavailable	VG Unavailable	VG Unavailable	VG Unavailable	VG Unavailable	VG Unavailable	VG Unavailable	(0.0784, 0.2332, 0.4856)	VG Unavailable
ENSG00000203783	VG Unavailable	VG Unavailable	VG Unavailable	VG Unavailable	VG Unavailable	VG Unavailable	VG Unavailable	VG Unavailable	VG Unavailable	VG Unavailable	VG Unavailable	VG Unavailable	VG Unavailable	VG Unavailable	VG Unavailable	VG Unavailable	VG Unavailable	VG Unavailable	VG Unavailable	VG Unavailable	VG Unavailable	VG Unavailable	VG Unavailable	VG Unavailable	VG Unavailable	VG Unavailable	VG Unavailable	VG Unavailable	VG Unavailable	VG Unavailable	VG Unavailable	VG Unavailable	VG Unavailable	VG Unavailable	VG Unavailable	VG Unavailable	VG Unavailable	VG Unavailable	VG Unavailable	(0.0038, 0.008, 0.0133)	(0.0341, 0.0802, 0.1472)	VG Unavailable	VG Unavailable	VG Unavailable	VG Unavailable	VG Unavailable	VG Unavailable	VG Unavailable	VG Unavailable	VG Unavailable
ENSG00000203784	VG Unavailable	VG Unavailable	VG Unavailable	VG Unavailable	VG Unavailable	VG Unavailable	VG Unavailable	VG Unavailable	VG Unavailable	VG Unavailable	VG Unavailable	VG Unavailable	VG Unavailable	VG Unavailable	VG Unavailable	VG Unavailable	VG Unavailable	VG Unavailable	VG Unavailable	VG Unavailable	VG Unavailable	VG Unavailable	VG Unavailable	VG Unavailable	VG Unavailable	VG Unavailable	VG Unavailable	VG Unavailable	VG Unavailable	VG Unavailable	VG Unavailable	VG Unavailable	VG Unavailable	VG Unavailable	VG Unavailable	VG Unavailable	VG Unavailable	VG Unavailable	VG Unavailable	VG Unavailable	VG Unavailable	VG Unavailable	VG Unavailable	VG Unavailable	VG Unavailable	(0.0002, 0.0017, 0.0043)	VG Unavailable	VG Unavailable	VG Unavailable	VG Unavailable
ENSG00000203785	VG Unavailable	VG Unavailable	VG Unavailable	VG Unavailable	VG Unavailable	VG Unavailable	VG Unavailable	VG Unavailable	VG Unavailable	VG Unavailable	VG Unavailable	VG Unavailable	VG Unavailable	VG Unavailable	VG Unavailable	VG Unavailable	VG Unavailable	VG Unavailable	VG Unavailable	VG Unavailable	VG Unavailable	VG Unavailable	VG Unavailable	VG Unavailable	(0.0769, 0.1371, 0.2116)	VG Unavailable	VG Unavailable	VG Unavailable	VG Unavailable	VG Unavailable	VG Unavailable	VG Unavailable	VG Unavailable	VG Unavailable	VG Unavailable	VG Unavailable	VG Unavailable	VG Unavailable	VG Unavailable	(0.0902, 0.1757, 0.3034)	(0.1009, 0.1791, 0.2756)	VG Unavailable	VG Unavailable	VG Unavailable	VG Unavailable	VG Unavailable	VG Unavailable	VG Unavailable	(0.0414, 0.6525, 1.9651)	VG Unavailable
ENSG00000203786	VG Unavailable	VG Unavailable	VG Unavailable	VG Unavailable	VG Unavailable	VG Unavailable	VG Unavailable	VG Unavailable	VG Unavailable	VG Unavailable	VG Unavailable	VG Unavailable	VG Unavailable	VG Unavailable	VG Unavailable	VG Unavailable	VG Unavailable	VG Unavailable	VG Unavailable	VG Unavailable	VG Unavailable	VG Unavailable	VG Unavailable	VG Unavailable	(0.4698, 0.5893, 0.7202)	VG Unavailable	VG Unavailable	VG Unavailable	VG Unavailable	VG Unavailable	VG Unavailable	VG Unavailable	VG Unavailable	VG Unavailable	VG Unavailable	VG Unavailable	VG Unavailable	VG Unavailable	VG Unavailable	(0.0109, 0.013, 0.0154)	(0.0044, 0.0051, 0.0059)	(0.0803, 0.2053, 0.3903)	VG Unavailable	VG Unavailable	VG Unavailable	VG Unavailable	VG Unavailable	VG Unavailable	(0.3948, 0.7222, 1.133)	VG Unavailable
ENSG00000203791	(0.0133, 0.0198, 0.0271)	(0.0066, 0.0136, 0.0235)	(0.0102, 0.024, 0.0435)	(0.0048, 0.0111, 0.0198)	(0.0065, 0.0167, 0.0331)	(0.0123, 0.0183, 0.0258)	(0.0, 0.0019, 0.0855)	(0.0073, 0.0127, 0.0202)	(0.0012, 0.0057, 0.0136)	(0.0082, 0.0245, 0.0469)	(0.0042, 0.0107, 0.0212)	(0.0009, 0.0036, 0.0079)	(0.0002, 0.002, 0.0055)	(0.0084, 0.0174, 0.0297)	(0.0023, 0.0094, 0.0212)	(0.0023, 0.0119, 0.0311)	(0.0015, 0.0096, 0.0239)	(0.0064, 0.0139, 0.0233)	(0.0057, 0.0158, 0.0304)	(0.0058, 0.0225, 0.0501)	(0.0073, 0.0226, 0.0466)	(0.008, 0.0156, 0.0266)	(0.0092, 0.0172, 0.0263)	(0.003, 0.0094, 0.0189)	(0.0175, 0.0272, 0.0394)	(0.0027, 0.0079, 0.016)	(0.0065, 0.0105, 0.0155)	(0.015, 0.0263, 0.0444)	(0.0143, 0.0289, 0.0504)	(0.0147, 0.041, 0.082)	(0.0043, 0.0103, 0.0189)	(0.0042, 0.0185, 0.0438)	(0.0082, 0.0138, 0.0214)	(0.0155, 0.0255, 0.0374)	(0.0072, 0.0112, 0.0159)	(0.0029, 0.0088, 0.0181)	(0.0, 0.0027, 0.0211)	(0.0114, 0.0223, 0.0356)	(0.0005, 0.0052, 0.0156)	(0.011, 0.0165, 0.0234)	(0.0135, 0.02, 0.0271)	(0.0, 0.0029, 0.0172)	(0.0013, 0.0072, 0.0185)	(0.015, 0.0276, 0.0445)	(0.0066, 0.0154, 0.0278)	(0.0009, 0.0035, 0.0077)	(0.01, 0.0156, 0.0218)	(0.0016, 0.0074, 0.0193)	(0.0042, 0.0135, 0.0273)	VG Unavailable
ENSG00000203795	VG Unavailable	VG Unavailable	VG Unavailable	VG Unavailable	VG Unavailable	VG Unavailable	VG Unavailable	VG Unavailable	VG Unavailable	VG Unavailable	VG Unavailable	VG Unavailable	VG Unavailable	VG Unavailable	VG Unavailable	VG Unavailable	VG Unavailable	VG Unavailable	VG Unavailable	VG Unavailable	VG Unavailable	VG Unavailable	VG Unavailable	VG Unavailable	VG Unavailable	VG Unavailable	VG Unavailable	VG Unavailable	VG Unavailable	VG Unavailable	VG Unavailable	VG Unavailable	VG Unavailable	VG Unavailable	VG Unavailable	VG Unavailable	VG Unavailable	VG Unavailable	VG Unavailable	VG Unavailable	VG Unavailable	VG Unavailable	VG Unavailable	VG Unavailable	VG Unavailable	(0.0011, 0.0043, 0.0097)	VG Unavailable	VG Unavailable	VG Unavailable	VG Unavailable
ENSG00000203797	(0.032, 0.0445, 0.0593)	(0.0323, 0.0482, 0.0683)	(0.0019, 0.0056, 0.0114)	(0.0067, 0.0135, 0.0228)	(0.0104, 0.0217, 0.0389)	(0.0204, 0.0318, 0.0445)	VG Unavailable	(0.019, 0.031, 0.046)	(0.0152, 0.037, 0.0689)	(0.0171, 0.043, 0.0829)	(0.0034, 0.0086, 0.0152)	(0.0222, 0.0532, 0.0975)	VG Unavailable	(0.0225, 0.0396, 0.0634)	(0.0152, 0.0342, 0.0625)	(0.036, 0.0614, 0.0945)	(0.0166, 0.0401, 0.0749)	(0.0067, 0.0131, 0.0214)	(0.0062, 0.0134, 0.0249)	(0.0251, 0.0483, 0.079)	(0.0839, 0.1312, 0.1894)	(0.0157, 0.0301, 0.0504)	(0.0614, 0.0856, 0.1145)	(0.0113, 0.0267, 0.0512)	VG Unavailable	(0.0421, 0.0695, 0.1066)	VG Unavailable	(0.009, 0.0145, 0.0213)	(0.0099, 0.0143, 0.0196)	(0.0045, 0.0176, 0.0377)	VG Unavailable	(0.0057, 0.0119, 0.02)	(0.0245, 0.035, 0.048)	(0.013, 0.0199, 0.0269)	(0.07, 0.0917, 0.1192)	VG Unavailable	(0.0306, 0.0543, 0.0848)	(0.0319, 0.0544, 0.085)	(0.0143, 0.0345, 0.0616)	VG Unavailable	(0.0529, 0.0946, 0.1509)	(0.0148, 0.0365, 0.0713)	(0.0146, 0.0314, 0.0542)	(0.0452, 0.071, 0.1039)	(0.01, 0.0299, 0.0603)	VG Unavailable	(0.0577, 0.0784, 0.1035)	(0.0149, 0.0351, 0.0642)	(0.0625, 0.1359, 0.2386)	VG Unavailable
ENSG00000203799	(0.0418, 0.0519, 0.0638)	(0.0868, 0.1062, 0.1269)	(0.0402, 0.0752, 0.1152)	(0.0513, 0.0762, 0.108)	(0.0706, 0.1084, 0.1556)	(0.0481, 0.0643, 0.0835)	VG Unavailable	(0.0493, 0.0624, 0.0775)	(0.0231, 0.048, 0.0821)	(0.0345, 0.0685, 0.1187)	(0.0318, 0.0526, 0.0767)	(0.0298, 0.0487, 0.0707)	(0.0285, 0.0512, 0.078)	(0.0204, 0.037, 0.0609)	(0.0208, 0.0434, 0.0742)	(0.0482, 0.0831, 0.1264)	(0.0652, 0.1005, 0.1428)	(0.0314, 0.0604, 0.0987)	(0.0385, 0.0793, 0.1313)	(0.0439, 0.0867, 0.1411)	(0.0674, 0.1279, 0.2125)	(0.0267, 0.0441, 0.0644)	(0.0285, 0.038, 0.0485)	(0.0607, 0.0868, 0.1151)	(0.5427, 0.6675, 0.8201)	(0.0478, 0.066, 0.087)	(0.0155, 0.0253, 0.0357)	(0.0674, 0.0948, 0.1281)	(0.056, 0.0802, 0.1064)	(0.0272, 0.0622, 0.1173)	(0.0407, 0.0884, 0.1621)	(0.5433, 0.706, 0.9045)	(0.0432, 0.0575, 0.0727)	(0.0428, 0.0522, 0.0626)	(0.0291, 0.0407, 0.0551)	(0.0502, 0.0864, 0.1334)	(0.0699, 0.0901, 0.1137)	(0.3724, 0.5059, 0.6569)	(0.0618, 0.0835, 0.1056)	(0.2856, 0.3364, 0.3942)	(0.19, 0.2222, 0.2573)	(0.0335, 0.0513, 0.0709)	(0.0335, 0.0483, 0.0665)	(0.033, 0.051, 0.0727)	(0.1076, 0.1371, 0.1755)	(0.0119, 0.0151, 0.0189)	(0.0766, 0.0972, 0.1208)	(0.0654, 0.1213, 0.1954)	(0.2084, 0.3119, 0.4372)	(0.149, 0.1902, 0.2388)
ENSG00000203801	VG Unavailable	(0.0143, 0.0386, 0.0754)	VG Unavailable	(0.0482, 0.0815, 0.128)	(0.0, 0.0065, 0.05)	(0.0425, 0.0758, 0.1159)	VG Unavailable	VG Unavailable	VG Unavailable	VG Unavailable	VG Unavailable	VG Unavailable	VG Unavailable	VG Unavailable	VG Unavailable	VG Unavailable	VG Unavailable	VG Unavailable	VG Unavailable	VG Unavailable	VG Unavailable	VG Unavailable	VG Unavailable	VG Unavailable	VG Unavailable	VG Unavailable	VG Unavailable	VG Unavailable	VG Unavailable	VG Unavailable	VG Unavailable	VG Unavailable	(0.0264, 0.0549, 0.092)	VG Unavailable	(0.0367, 0.0626, 0.1006)	VG Unavailable	VG Unavailable	VG Unavailable	VG Unavailable	VG Unavailable	VG Unavailable	VG Unavailable	VG Unavailable	VG Unavailable	VG Unavailable	VG Unavailable	VG Unavailable	VG Unavailable	VG Unavailable	VG Unavailable
ENSG00000203804	(0.0194, 0.0327, 0.0495)	(0.0091, 0.0153, 0.0239)	VG Unavailable	(0.011, 0.0221, 0.0357)	(0.0014, 0.0173, 0.0499)	(0.0402, 0.0612, 0.0874)	VG Unavailable	(0.0193, 0.0358, 0.0618)	VG Unavailable	VG Unavailable	VG Unavailable	VG Unavailable	VG Unavailable	VG Unavailable	VG Unavailable	VG Unavailable	VG Unavailable	VG Unavailable	VG Unavailable	VG Unavailable	VG Unavailable	(0.0015, 0.0101, 0.0285)	(0.01, 0.024, 0.0452)	(0.0157, 0.0316, 0.0528)	(0.0251, 0.0405, 0.0602)	(0.0143, 0.0291, 0.0499)	VG Unavailable	(0.0289, 0.0612, 0.1077)	VG Unavailable	VG Unavailable	VG Unavailable	VG Unavailable	(0.0172, 0.0278, 0.0404)	VG Unavailable	(0.0179, 0.0299, 0.0452)	(0.005, 0.0241, 0.0587)	VG Unavailable	VG Unavailable	VG Unavailable	(0.0184, 0.0316, 0.0478)	(0.0087, 0.0192, 0.034)	(0.0211, 0.0563, 0.1073)	(0.0103, 0.03, 0.0626)	(0.0144, 0.0344, 0.0607)	(0.003, 0.0129, 0.0303)	VG Unavailable	(0.019, 0.0373, 0.0645)	(0.0, 0.0086, 0.0516)	(0.026, 0.0692, 0.1324)	(0.0158, 0.0204, 0.0262)
ENSG00000203805	VG Unavailable	VG Unavailable	VG Unavailable	VG Unavailable	VG Unavailable	VG Unavailable	VG Unavailable	VG Unavailable	(0.0014, 0.0082, 0.0202)	(0.005, 0.0112, 0.0208)	(0.0083, 0.018, 0.0315)	(0.7188, 0.8939, 1.0799)	(0.7225, 0.8939, 1.0945)	(0.0279, 0.0438, 0.0639)	(0.0059, 0.0168, 0.0367)	(0.0062, 0.0123, 0.0208)	(0.0028, 0.0064, 0.012)	(0.0034, 0.0113, 0.0242)	(0.0035, 0.0099, 0.0207)	(0.0046, 0.0132, 0.0255)	(0.008, 0.0182, 0.0315)	VG Unavailable	VG Unavailable	VG Unavailable	VG Unavailable	VG Unavailable	(0.0237, 0.0407, 0.0613)	VG Unavailable	VG Unavailable	(0.0005, 0.0095, 0.0324)	VG Unavailable	VG Unavailable	VG Unavailable	VG Unavailable	(0.1612, 0.232, 0.3093)	VG Unavailable	VG Unavailable	VG Unavailable	VG Unavailable	VG Unavailable	VG Unavailable	VG Unavailable	VG Unavailable	VG Unavailable	VG Unavailable	(0.0327, 0.0458, 0.0602)	VG Unavailable	VG Unavailable	VG Unavailable	VG Unavailable
ENSG00000203808	VG Unavailable	VG Unavailable	VG Unavailable	(0.0197, 0.0365, 0.057)	(0.0223, 0.0516, 0.0865)	(0.033, 0.048, 0.0655)	(0.0015, 0.0292, 0.0937)	VG Unavailable	(0.01, 0.0387, 0.0895)	(0.001, 0.0219, 0.0637)	(0.0227, 0.0612, 0.1184)	VG Unavailable	VG Unavailable	(0.0099, 0.0252, 0.0477)	(0.0149, 0.0368, 0.0687)	(0.0, 0.0069, 0.0264)	(0.0006, 0.0151, 0.0513)	(0.0092, 0.041, 0.0973)	(0.025, 0.0762, 0.1523)	(0.0, 0.0055, 0.0289)	(0.0002, 0.0073, 0.0236)	(0.006, 0.0114, 0.0186)	(0.0052, 0.0131, 0.0247)	(0.0075, 0.0154, 0.0264)	VG Unavailable	(0.0038, 0.0076, 0.0121)	(0.0082, 0.0155, 0.0255)	(0.0066, 0.0134, 0.0228)	(0.0058, 0.0103, 0.0166)	VG Unavailable	VG Unavailable	VG Unavailable	VG Unavailable	(0.0055, 0.0076, 0.0099)	(0.0111, 0.0221, 0.0363)	VG Unavailable	VG Unavailable	(0.0187, 0.0425, 0.0757)	(0.0029, 0.0087, 0.0178)	VG Unavailable	VG Unavailable	VG Unavailable	(0.0, 0.0, 0.0349)	VG Unavailable	(0.0044, 0.0123, 0.0247)	(0.0086, 0.0141, 0.0212)	VG Unavailable	(0.0135, 0.0397, 0.0768)	(0.0039, 0.043, 0.1252)	VG Unavailable
ENSG00000203809	VG Unavailable	VG Unavailable	VG Unavailable	VG Unavailable	VG Unavailable	VG Unavailable	VG Unavailable	VG Unavailable	VG Unavailable	VG Unavailable	VG Unavailable	VG Unavailable	VG Unavailable	VG Unavailable	VG Unavailable	VG Unavailable	VG Unavailable	VG Unavailable	VG Unavailable	VG Unavailable	VG Unavailable	VG Unavailable	VG Unavailable	VG Unavailable	VG Unavailable	VG Unavailable	VG Unavailable	VG Unavailable	VG Unavailable	VG Unavailable	VG Unavailable	VG Unavailable	VG Unavailable	VG Unavailable	VG Unavailable	VG Unavailable	VG Unavailable	VG Unavailable	VG Unavailable	VG Unavailable	VG Unavailable	VG Unavailable	VG Unavailable	VG Unavailable	VG Unavailable	(0.0081, 0.0187, 0.0347)	VG Unavailable	VG Unavailable	VG Unavailable	VG Unavailable
ENSG00000203814	(0.0541, 0.1435, 0.2736)	(0.0415, 0.076, 0.1253)	(0.0247, 0.0722, 0.1449)	(0.048, 0.0987, 0.1643)	(0.0386, 0.0927, 0.1744)	(0.0597, 0.1186, 0.2075)	VG Unavailable	(0.0551, 0.1055, 0.1694)	(0.0285, 0.0758, 0.1438)	(0.0132, 0.0721, 0.177)	(0.0366, 0.0747, 0.13)	(0.0091, 0.0189, 0.032)	(0.0209, 0.04, 0.0647)	(0.0085, 0.0266, 0.057)	(0.0093, 0.0326, 0.0696)	(0.0689, 0.1382, 0.2412)	(0.0126, 0.0366, 0.0719)	(0.0301, 0.066, 0.1233)	(0.0065, 0.0282, 0.0667)	(0.0375, 0.0986, 0.1892)	(0.019, 0.0487, 0.0972)	(0.0171, 0.054, 0.1107)	(0.0051, 0.0215, 0.0501)	(0.0212, 0.0738, 0.161)	(0.0646, 0.1021, 0.1497)	(0.0485, 0.1166, 0.2132)	(0.0296, 0.085, 0.1786)	(0.0464, 0.0951, 0.1679)	(0.052, 0.1251, 0.2341)	(0.0151, 0.0837, 0.2151)	VG Unavailable	(0.0397, 0.121, 0.2499)	(0.0439, 0.0657, 0.0909)	VG Unavailable	(0.056, 0.1103, 0.176)	(0.0381, 0.0658, 0.0993)	(0.0498, 0.0888, 0.1458)	(0.0265, 0.0517, 0.0852)	(0.0346, 0.0678, 0.115)	(0.041, 0.0647, 0.0948)	(0.0371, 0.0685, 0.1099)	(0.0026, 0.0234, 0.0628)	(0.0214, 0.0853, 0.199)	(0.0208, 0.0446, 0.0763)	(0.0534, 0.1098, 0.185)	(0.029, 0.0549, 0.0887)	(0.0637, 0.1137, 0.1727)	(0.0088, 0.0419, 0.0987)	(0.0322, 0.0646, 0.1111)	(0.0674, 0.0854, 0.1049)
ENSG00000203837	(0.0469, 0.0731, 0.1067)	VG Unavailable	VG Unavailable	VG Unavailable	VG Unavailable	(0.0439, 0.1218, 0.2575)	VG Unavailable	(0.0789, 0.1791, 0.3289)	VG Unavailable	VG Unavailable	VG Unavailable	VG Unavailable	VG Unavailable	VG Unavailable	VG Unavailable	VG Unavailable	VG Unavailable	VG Unavailable	VG Unavailable	VG Unavailable	VG Unavailable	VG Unavailable	VG Unavailable	VG Unavailable	(0.1123, 0.1709, 0.2426)	VG Unavailable	VG Unavailable	VG Unavailable	VG Unavailable	VG Unavailable	VG Unavailable	VG Unavailable	VG Unavailable	VG Unavailable	VG Unavailable	VG Unavailable	VG Unavailable	VG Unavailable	VG Unavailable	(0.0416, 0.0529, 0.0649)	(0.0406, 0.0512, 0.0626)	VG Unavailable	VG Unavailable	VG Unavailable	VG Unavailable	VG Unavailable	VG Unavailable	VG Unavailable	(0.022, 0.0587, 0.1113)	VG Unavailable
ENSG00000203855	(0.0314, 0.0539, 0.0805)	(0.0171, 0.0299, 0.0468)	VG Unavailable	VG Unavailable	VG Unavailable	VG Unavailable	VG Unavailable	(0.0336, 0.0633, 0.1059)	VG Unavailable	VG Unavailable	VG Unavailable	VG Unavailable	VG Unavailable	VG Unavailable	VG Unavailable	VG Unavailable	VG Unavailable	VG Unavailable	VG Unavailable	VG Unavailable	VG Unavailable	VG Unavailable	VG Unavailable	VG Unavailable	VG Unavailable	VG Unavailable	VG Unavailable	(0.0465, 0.0894, 0.1462)	VG Unavailable	VG Unavailable	VG Unavailable	VG Unavailable	(0.0409, 0.068, 0.1012)	VG Unavailable	VG Unavailable	(0.012, 0.046, 0.1099)	VG Unavailable	VG Unavailable	VG Unavailable	VG Unavailable	VG Unavailable	VG Unavailable	VG Unavailable	VG Unavailable	VG Unavailable	VG Unavailable	(0.0359, 0.0597, 0.091)	VG Unavailable	VG Unavailable	VG Unavailable
ENSG00000203857	VG Unavailable	VG Unavailable	VG Unavailable	VG Unavailable	VG Unavailable	VG Unavailable	VG Unavailable	VG Unavailable	VG Unavailable	VG Unavailable	VG Unavailable	VG Unavailable	VG Unavailable	VG Unavailable	VG Unavailable	VG Unavailable	VG Unavailable	VG Unavailable	VG Unavailable	VG Unavailable	VG Unavailable	VG Unavailable	VG Unavailable	VG Unavailable	VG Unavailable	VG Unavailable	VG Unavailable	VG Unavailable	VG Unavailable	VG Unavailable	VG Unavailable	VG Unavailable	VG Unavailable	VG Unavailable	VG Unavailable	VG Unavailable	VG Unavailable	VG Unavailable	VG Unavailable	(0.0458, 0.0709, 0.1009)	(0.0511, 0.1297, 0.2448)	VG Unavailable	(0.0177, 0.0325, 0.0505)	VG Unavailable	VG Unavailable	VG Unavailable	VG Unavailable	VG Unavailable	VG Unavailable	VG Unavailable
ENSG00000203858	VG Unavailable	VG Unavailable	(0.0057, 0.0085, 0.0117)	VG Unavailable	VG Unavailable	VG Unavailable	VG Unavailable	VG Unavailable	VG Unavailable	VG Unavailable	VG Unavailable	VG Unavailable	VG Unavailable	VG Unavailable	VG Unavailable	VG Unavailable	VG Unavailable	VG Unavailable	VG Unavailable	VG Unavailable	VG Unavailable	VG Unavailable	(0.1753, 0.3171, 0.5114)	VG Unavailable	VG Unavailable	VG Unavailable	VG Unavailable	VG Unavailable	VG Unavailable	VG Unavailable	VG Unavailable	VG Unavailable	VG Unavailable	VG Unavailable	VG Unavailable	VG Unavailable	VG Unavailable	VG Unavailable	VG Unavailable	VG Unavailable	VG Unavailable	VG Unavailable	(0.043, 0.0891, 0.151)	VG Unavailable	VG Unavailable	VG Unavailable	VG Unavailable	VG Unavailable	VG Unavailable	VG Unavailable
ENSG00000203859	VG Unavailable	VG Unavailable	(0.0141, 0.0192, 0.0252)	VG Unavailable	VG Unavailable	VG Unavailable	VG Unavailable	VG Unavailable	VG Unavailable	VG Unavailable	VG Unavailable	VG Unavailable	VG Unavailable	VG Unavailable	VG Unavailable	VG Unavailable	VG Unavailable	VG Unavailable	VG Unavailable	VG Unavailable	VG Unavailable	VG Unavailable	(0.1494, 0.2586, 0.3886)	VG Unavailable	VG Unavailable	VG Unavailable	VG Unavailable	VG Unavailable	VG Unavailable	VG Unavailable	VG Unavailable	VG Unavailable	VG Unavailable	VG Unavailable	VG Unavailable	VG Unavailable	VG Unavailable	VG Unavailable	VG Unavailable	VG Unavailable	VG Unavailable	VG Unavailable	(0.0546, 0.0977, 0.1516)	VG Unavailable	VG Unavailable	(0.0297, 0.0891, 0.1859)	VG Unavailable	VG Unavailable	VG Unavailable	VG Unavailable
ENSG00000203865	(0.0022, 0.0038, 0.0061)	(0.0015, 0.003, 0.0052)	(0.0046, 0.0096, 0.0167)	(0.0009, 0.0022, 0.0039)	(0.0022, 0.0054, 0.0103)	(0.0024, 0.0046, 0.0072)	VG Unavailable	(0.0027, 0.0058, 0.0095)	(0.0, 0.002, 0.0102)	(0.0, 0.0, 0.0033)	(0.0007, 0.0062, 0.0177)	(0.0003, 0.0018, 0.0046)	(0.0006, 0.0022, 0.0052)	(0.0004, 0.0049, 0.0148)	(0.0001, 0.0015, 0.0047)	(0.0005, 0.0049, 0.0136)	(0.0, 0.0017, 0.0072)	(0.0002, 0.0028, 0.0083)	(0.0001, 0.0041, 0.0135)	(0.0, 0.006, 0.0232)	(0.0, 0.0189, 0.0823)	(0.0016, 0.0043, 0.0079)	(0.0018, 0.0032, 0.005)	(0.0011, 0.0035, 0.0072)	(0.0028, 0.0047, 0.0068)	(0.003, 0.0052, 0.0083)	(0.001, 0.0026, 0.005)	(0.0028, 0.0071, 0.0136)	(0.0032, 0.0059, 0.0098)	(0.0006, 0.0026, 0.0072)	(0.0014, 0.0033, 0.0063)	(0.0007, 0.0043, 0.0103)	(0.0021, 0.0036, 0.0053)	(0.0033, 0.006, 0.0093)	(0.0027, 0.0045, 0.0067)	(0.0005, 0.0046, 0.013)	(0.0062, 0.0104, 0.0157)	(0.0025, 0.0057, 0.0101)	(0.0034, 0.0087, 0.0169)	(0.0023, 0.0041, 0.0062)	(0.0036, 0.0055, 0.0077)	(0.0014, 0.0035, 0.0063)	(0.0015, 0.0035, 0.0061)	(0.0004, 0.0026, 0.0068)	(0.004, 0.0066, 0.0098)	(0.0009, 0.0027, 0.0054)	(0.0066, 0.0093, 0.0125)	(0.0007, 0.0073, 0.0216)	(0.0002, 0.0024, 0.0075)	(0.0021, 0.0045, 0.0081)
ENSG00000203867	(0.0365, 0.0485, 0.0613)	(0.0288, 0.0476, 0.071)	VG Unavailable	(0.008, 0.0109, 0.0143)	(0.0058, 0.0098, 0.0148)	(0.0489, 0.0725, 0.0997)	VG Unavailable	(0.044, 0.068, 0.0968)	VG Unavailable	VG Unavailable	(0.0106, 0.0254, 0.0455)	VG Unavailable	VG Unavailable	VG Unavailable	VG Unavailable	VG Unavailable	VG Unavailable	(0.0049, 0.0159, 0.033)	(0.025, 0.0501, 0.0889)	VG Unavailable	VG Unavailable	(0.0028, 0.0064, 0.011)	(0.0047, 0.01, 0.018)	(0.0086, 0.0207, 0.0387)	(0.0444, 0.0552, 0.0663)	(0.0109, 0.0174, 0.0257)	VG Unavailable	(0.0015, 0.0022, 0.0031)	(0.0012, 0.0017, 0.0024)	VG Unavailable	VG Unavailable	VG Unavailable	(0.0229, 0.0405, 0.0635)	(0.0063, 0.0086, 0.0113)	(0.0313, 0.0528, 0.0823)	(0.0064, 0.0154, 0.0293)	(0.5028, 0.619, 0.7476)	(0.0111, 0.0257, 0.046)	(0.0042, 0.011, 0.0211)	(0.0141, 0.0238, 0.0362)	(0.0319, 0.0456, 0.062)	(0.0092, 0.0213, 0.0398)	(0.0091, 0.0276, 0.0569)	VG Unavailable	(0.0195, 0.0386, 0.0619)	(0.0076, 0.0129, 0.0188)	(0.0521, 0.0668, 0.083)	(0.0109, 0.0233, 0.0387)	(0.0159, 0.0282, 0.0479)	VG Unavailable
ENSG00000203872	(0.0319, 0.0499, 0.0722)	(0.0358, 0.0605, 0.0934)	(0.0212, 0.0429, 0.0727)	VG Unavailable	VG Unavailable	VG Unavailable	VG Unavailable	(0.0242, 0.0407, 0.0633)	VG Unavailable	VG Unavailable	VG Unavailable	(0.0373, 0.0744, 0.1256)	(0.1305, 0.2129, 0.3257)	VG Unavailable	VG Unavailable	VG Unavailable	VG Unavailable	VG Unavailable	VG Unavailable	VG Unavailable	VG Unavailable	(0.0538, 0.0924, 0.1401)	(0.0134, 0.0261, 0.0427)	(0.0212, 0.0457, 0.0811)	(0.0338, 0.0614, 0.0979)	(0.0305, 0.0536, 0.0822)	(0.0145, 0.0293, 0.0503)	(0.0159, 0.0305, 0.051)	(0.0256, 0.0444, 0.0673)	VG Unavailable	(0.0092, 0.0269, 0.0515)	VG Unavailable	(0.0476, 0.0776, 0.1126)	(0.0164, 0.0352, 0.0625)	(0.0501, 0.0707, 0.0938)	(0.0181, 0.0336, 0.0547)	(0.02, 0.0424, 0.0725)	(0.0235, 0.0455, 0.0725)	(0.0086, 0.0181, 0.0305)	(0.0333, 0.0522, 0.0765)	(0.0367, 0.0533, 0.0728)	(0.0037, 0.0169, 0.0386)	(0.0319, 0.0609, 0.0966)	(0.0616, 0.0988, 0.1457)	(0.0326, 0.0632, 0.1073)	(0.0565, 0.0763, 0.0988)	(0.0413, 0.0577, 0.0745)	(0.013, 0.0329, 0.0612)	(0.0168, 0.0435, 0.0814)	(0.0676, 0.1038, 0.1507)
ENSG00000203875	(0.092, 0.1067, 0.1235)	(0.1228, 0.1445, 0.1695)	(0.1406, 0.1777, 0.2223)	(0.0582, 0.0698, 0.0826)	(0.086, 0.1096, 0.1397)	(0.0441, 0.0516, 0.0597)	(0.0236, 0.0683, 0.1359)	(0.0876, 0.1077, 0.1272)	(0.031, 0.0441, 0.0593)	(0.0354, 0.0511, 0.07)	(0.0442, 0.0609, 0.0781)	(0.0102, 0.0148, 0.0202)	(0.0093, 0.0135, 0.0188)	(0.0287, 0.0396, 0.0529)	(0.0296, 0.0419, 0.0556)	(0.0421, 0.0571, 0.0744)	(0.0447, 0.0608, 0.079)	(0.0383, 0.0513, 0.0659)	(0.0394, 0.0543, 0.0724)	(0.0392, 0.059, 0.0801)	(0.0605, 0.0846, 0.1135)	(0.0509, 0.0633, 0.0767)	(0.131, 0.1618, 0.1929)	(0.0489, 0.0608, 0.074)	(nan, nan, nan)	(0.0599, 0.0714, 0.0836)	(0.5488, 0.6484, 0.763)	(0.0939, 0.1168, 0.1392)	(0.1789, 0.2152, 0.2569)	(0.0913, 0.1408, 0.198)	(0.3872, 0.5147, 0.6684)	(0.2424, 0.3194, 0.407)	(0.1088, 0.128, 0.1491)	(0.1159, 0.1327, 0.1517)	(0.0549, 0.0646, 0.0751)	(0.0204, 0.0275, 0.0351)	(0.1162, 0.1438, 0.1768)	(0.071, 0.0891, 0.1095)	(0.0488, 0.0631, 0.0785)	(0.1033, 0.1212, 0.1391)	(0.1193, 0.1386, 0.1584)	(0.1115, 0.1529, 0.2003)	(0.1275, 0.1647, 0.2111)	(0.16, 0.2046, 0.2544)	(0.093, 0.1163, 0.1393)	(0.0841, 0.1021, 0.1253)	(0.0459, 0.0533, 0.0615)	(0.0224, 0.0316, 0.0429)	(0.0498, 0.068, 0.0896)	(0.1684, 0.1977, 0.2275)
ENSG00000203876	(0.0151, 0.0328, 0.06)	(0.0208, 0.0643, 0.1273)	VG Unavailable	(0.0173, 0.0474, 0.0925)	VG Unavailable	VG Unavailable	VG Unavailable	(0.0075, 0.0244, 0.053)	(0.002, 0.0211, 0.0645)	(0.0, 0.0, 0.0429)	(0.01, 0.046, 0.113)	(0.0076, 0.0246, 0.0524)	(0.0015, 0.0142, 0.0385)	(0.0, 0.0002, 0.1055)	(0.0009, 0.0157, 0.0543)	(0.0409, 0.094, 0.1652)	VG Unavailable	(0.0027, 0.0151, 0.0364)	VG Unavailable	VG Unavailable	VG Unavailable	(0.0085, 0.0317, 0.0693)	(0.0017, 0.0105, 0.0293)	(0.0286, 0.0705, 0.1324)	(0.007, 0.0262, 0.0588)	(0.0053, 0.0219, 0.0524)	(0.0012, 0.0133, 0.0394)	VG Unavailable	VG Unavailable	VG Unavailable	VG Unavailable	VG Unavailable	VG Unavailable	VG Unavailable	(0.0102, 0.0182, 0.0297)	VG Unavailable	VG Unavailable	VG Unavailable	(0.0, 0.0037, 0.0214)	(0.0157, 0.0309, 0.0496)	(0.0358, 0.0533, 0.075)	VG Unavailable	(0.0014, 0.0111, 0.0277)	VG Unavailable	(0.0, 0.0094, 0.0396)	(0.0091, 0.0135, 0.019)	(0.0082, 0.0167, 0.028)	VG Unavailable	VG Unavailable	VG Unavailable
ENSG00000203877	VG Unavailable	VG Unavailable	VG Unavailable	VG Unavailable	VG Unavailable	VG Unavailable	VG Unavailable	VG Unavailable	(0.0, 0.0, 0.0066)	(0.0, 0.015, 0.0673)	(0.0, 0.0, 0.0082)	(0.0, 0.0005, 0.0079)	(0.0, 0.0, 0.0095)	(0.0, 0.0031, 0.0224)	(0.0, 0.0042, 0.0182)	(0.0, 0.0025, 0.0312)	(0.0, 0.0, 0.0111)	(0.0001, 0.0061, 0.0236)	(0.0, 0.0023, 0.0348)	(0.0, 0.0043, 0.0457)	(0.0, 0.002, 0.0643)	VG Unavailable	VG Unavailable	VG Unavailable	VG Unavailable	VG Unavailable	VG Unavailable	VG Unavailable	VG Unavailable	VG Unavailable	VG Unavailable	VG Unavailable	VG Unavailable	VG Unavailable	VG Unavailable	VG Unavailable	VG Unavailable	VG Unavailable	(0.0, 0.0066, 0.0348)	VG Unavailable	VG Unavailable	VG Unavailable	VG Unavailable	VG Unavailable	VG Unavailable	VG Unavailable	VG Unavailable	VG Unavailable	VG Unavailable	VG Unavailable
ENSG00000203878	VG Unavailable	VG Unavailable	VG Unavailable	VG Unavailable	VG Unavailable	VG Unavailable	VG Unavailable	VG Unavailable	VG Unavailable	VG Unavailable	VG Unavailable	VG Unavailable	VG Unavailable	VG Unavailable	VG Unavailable	VG Unavailable	VG Unavailable	VG Unavailable	VG Unavailable	VG Unavailable	VG Unavailable	VG Unavailable	VG Unavailable	VG Unavailable	VG Unavailable	VG Unavailable	VG Unavailable	VG Unavailable	VG Unavailable	VG Unavailable	VG Unavailable	VG Unavailable	(0.7644, 0.8939, 1.0375)	VG Unavailable	VG Unavailable	VG Unavailable	VG Unavailable	VG Unavailable	VG Unavailable	VG Unavailable	VG Unavailable	VG Unavailable	VG Unavailable	VG Unavailable	(0.0927, 0.1776, 0.2847)	VG Unavailable	VG Unavailable	VG Unavailable	VG Unavailable	VG Unavailable
ENSG00000203880	(0.0152, 0.0174, 0.0199)	(0.0075, 0.0096, 0.0119)	(0.0154, 0.0217, 0.029)	(0.0179, 0.0234, 0.0289)	(0.007, 0.0106, 0.0148)	(0.0139, 0.0175, 0.0213)	(0.0344, 0.1373, 0.3026)	(0.0095, 0.0122, 0.0151)	(0.0029, 0.0052, 0.0081)	(0.0059, 0.0096, 0.0146)	(0.0073, 0.0109, 0.0149)	(0.0041, 0.0057, 0.0075)	(0.0036, 0.0053, 0.0072)	(0.0051, 0.0079, 0.0118)	(0.0044, 0.0073, 0.0114)	(0.0069, 0.0109, 0.0159)	(0.0026, 0.0045, 0.007)	(0.0066, 0.0095, 0.0128)	(0.0059, 0.0096, 0.0136)	(0.005, 0.0094, 0.0149)	(0.006, 0.0115, 0.0183)	(0.0085, 0.0117, 0.0154)	(0.015, 0.0193, 0.0244)	(0.0142, 0.0185, 0.0238)	(0.0132, 0.0164, 0.0202)	(0.0136, 0.017, 0.0211)	(0.005, 0.0066, 0.0084)	(0.0057, 0.0077, 0.01)	(0.0068, 0.0091, 0.0119)	(0.0035, 0.0069, 0.0118)	(0.0052, 0.0091, 0.0141)	(0.0128, 0.0183, 0.025)	(0.0129, 0.0162, 0.0197)	(0.0094, 0.0117, 0.0144)	(0.0093, 0.0115, 0.0139)	(0.0174, 0.0234, 0.0307)	(0.0097, 0.0134, 0.0174)	(0.0094, 0.0127, 0.017)	(0.0049, 0.007, 0.0094)	(0.0087, 0.0109, 0.0132)	(0.0121, 0.015, 0.0177)	(0.0049, 0.0076, 0.0111)	(0.0093, 0.0144, 0.0204)	(0.0069, 0.0099, 0.0134)	(0.009, 0.0122, 0.016)	(0.0097, 0.013, 0.0169)	(0.0104, 0.0126, 0.0152)	(0.0142, 0.0212, 0.03)	(0.0112, 0.0165, 0.0233)	(0.0264, 0.036, 0.0464)
ENSG00000203883	(0.2217, 0.2849, 0.3543)	(0.2036, 0.2765, 0.3536)	(0.1892, 0.3101, 0.4555)	(0.2205, 0.321, 0.4516)	(0.1483, 0.2336, 0.3373)	(0.2255, 0.302, 0.4079)	VG Unavailable	(0.2119, 0.2843, 0.3781)	VG Unavailable	VG Unavailable	(0.2459, 0.4402, 0.7206)	VG Unavailable	VG Unavailable	(0.2298, 0.4121, 0.6753)	(0.1598, 0.3435, 0.5942)	(0.1151, 0.2396, 0.4249)	(0.2743, 0.531, 0.8602)	VG Unavailable	(0.2725, 0.5101, 0.8307)	(0.1677, 0.3463, 0.6415)	(0.1642, 0.3532, 0.6069)	(0.2369, 0.3531, 0.5049)	(0.2038, 0.3081, 0.4319)	(0.1962, 0.2833, 0.3845)	(0.2284, 0.3289, 0.4437)	(0.2505, 0.336, 0.4421)	VG Unavailable	(0.2654, 0.3633, 0.4877)	(0.2329, 0.3202, 0.435)	(0.1084, 0.3368, 0.6839)	VG Unavailable	VG Unavailable	(0.2087, 0.2771, 0.3585)	(0.2984, 0.4079, 0.5421)	(0.206, 0.2719, 0.3474)	(0.1268, 0.3154, 0.6073)	(0.1793, 0.3308, 0.5534)	(0.196, 0.317, 0.4604)	(0.2214, 0.3777, 0.5871)	(0.228, 0.3177, 0.4188)	(0.2258, 0.2993, 0.3869)	(0.2338, 0.4318, 0.7237)	(0.156, 0.2985, 0.4997)	(0.1767, 0.2729, 0.3958)	(0.1845, 0.2865, 0.4037)	(0.2044, 0.318, 0.4601)	(0.2418, 0.3089, 0.3885)	(0.1252, 0.2371, 0.4045)	(0.1203, 0.2522, 0.4437)	VG Unavailable
ENSG00000203896	(0.0047, 0.0086, 0.0141)	(0.0043, 0.0072, 0.011)	(0.0032, 0.0083, 0.0158)	(0.0078, 0.013, 0.0201)	(0.0057, 0.0119, 0.0204)	(0.0052, 0.0102, 0.0163)	VG Unavailable	(0.0104, 0.0162, 0.0239)	(0.0001, 0.0024, 0.008)	(0.0017, 0.0054, 0.0114)	(0.0003, 0.002, 0.0056)	(0.0001, 0.0007, 0.0019)	(0.0, 0.0006, 0.0019)	(0.0001, 0.0013, 0.0042)	(0.0, 0.0017, 0.0055)	(0.0002, 0.0025, 0.0076)	(0.0019, 0.0047, 0.0088)	(0.0, 0.0007, 0.004)	(0.0035, 0.0072, 0.0127)	(0.0006, 0.0051, 0.0144)	(0.0002, 0.003, 0.009)	(0.0009, 0.0034, 0.0075)	(0.0026, 0.0054, 0.0094)	(0.0026, 0.0064, 0.0121)	(0.0035, 0.007, 0.0122)	(0.0043, 0.0081, 0.013)	(0.0, 0.0001, 0.0159)	(0.0035, 0.0099, 0.0203)	(0.0035, 0.0092, 0.0189)	(0.0052, 0.0118, 0.0212)	(0.0141, 0.0251, 0.0394)	(0.0043, 0.0071, 0.0101)	(0.0034, 0.0063, 0.0101)	(0.0031, 0.0082, 0.0149)	(0.0036, 0.0063, 0.0097)	(0.0015, 0.0044, 0.0093)	(0.004, 0.0113, 0.0226)	(0.0143, 0.0217, 0.0318)	(0.0022, 0.0044, 0.0075)	(0.0051, 0.0089, 0.0135)	(0.0038, 0.0077, 0.0129)	(0.0004, 0.0042, 0.0121)	(0.0043, 0.0091, 0.0162)	(0.0068, 0.0102, 0.015)	(0.0014, 0.0047, 0.0099)	(0.0002, 0.0013, 0.0035)	(0.004, 0.0059, 0.008)	(0.0013, 0.0062, 0.0141)	(0.0002, 0.004, 0.0123)	(0.0087, 0.0119, 0.0152)
ENSG00000203897	VG Unavailable	VG Unavailable	VG Unavailable	VG Unavailable	VG Unavailable	VG Unavailable	VG Unavailable	VG Unavailable	VG Unavailable	VG Unavailable	VG Unavailable	VG Unavailable	VG Unavailable	VG Unavailable	VG Unavailable	VG Unavailable	VG Unavailable	VG Unavailable	VG Unavailable	VG Unavailable	VG Unavailable	VG Unavailable	VG Unavailable	VG Unavailable	VG Unavailable	VG Unavailable	VG Unavailable	VG Unavailable	VG Unavailable	VG Unavailable	VG Unavailable	VG Unavailable	VG Unavailable	VG Unavailable	VG Unavailable	VG Unavailable	VG Unavailable	VG Unavailable	VG Unavailable	VG Unavailable	VG Unavailable	VG Unavailable	VG Unavailable	VG Unavailable	VG Unavailable	(0.0336, 0.0459, 0.0599)	VG Unavailable	VG Unavailable	VG Unavailable	VG Unavailable
ENSG00000203900	VG Unavailable	VG Unavailable	VG Unavailable	VG Unavailable	VG Unavailable	VG Unavailable	VG Unavailable	VG Unavailable	(0.0151, 0.0299, 0.0498)	(0.0111, 0.0321, 0.0631)	(0.0183, 0.0397, 0.0706)	(0.273, 0.3698, 0.4835)	(0.3194, 0.4638, 0.6312)	(0.009, 0.0196, 0.0329)	(0.0067, 0.0169, 0.0331)	(0.0167, 0.0367, 0.0653)	(0.015, 0.0337, 0.0616)	(0.0357, 0.0648, 0.1024)	VG Unavailable	(0.0045, 0.0214, 0.0478)	VG Unavailable	VG Unavailable	VG Unavailable	VG Unavailable	VG Unavailable	VG Unavailable	VG Unavailable	VG Unavailable	VG Unavailable	(0.0892, 0.2143, 0.3968)	VG Unavailable	(0.4105, 0.5253, 0.6604)	VG Unavailable	VG Unavailable	VG Unavailable	VG Unavailable	VG Unavailable	VG Unavailable	(0.048, 0.0767, 0.1155)	VG Unavailable	VG Unavailable	VG Unavailable	VG Unavailable	(0.2194, 0.4007, 0.6539)	VG Unavailable	(0.0117, 0.0182, 0.0263)	(0.1256, 0.1907, 0.2631)	VG Unavailable	VG Unavailable	VG Unavailable
ENSG00000203907	(0.6401, 0.8939, 1.1859)	VG Unavailable	VG Unavailable	VG Unavailable	VG Unavailable	VG Unavailable	VG Unavailable	(0.6072, 0.8939, 1.2296)	VG Unavailable	VG Unavailable	VG Unavailable	VG Unavailable	VG Unavailable	VG Unavailable	VG Unavailable	VG Unavailable	VG Unavailable	VG Unavailable	VG Unavailable	VG Unavailable	VG Unavailable	VG Unavailable	VG Unavailable	VG Unavailable	(0.6174, 0.8939, 1.2824)	VG Unavailable	VG Unavailable	VG Unavailable	VG Unavailable	VG Unavailable	VG Unavailable	VG Unavailable	(0.6334, 0.8939, 1.2286)	VG Unavailable	VG Unavailable	VG Unavailable	VG Unavailable	VG Unavailable	VG Unavailable	(0.6668, 0.8939, 1.1542)	(0.6745, 0.8939, 1.1257)	VG Unavailable	VG Unavailable	VG Unavailable	VG Unavailable	(0.0128, 0.0193, 0.0269)	(0.5049, 0.7764, 1.0854)	VG Unavailable	VG Unavailable	VG Unavailable
ENSG00000203910	VG Unavailable	VG Unavailable	VG Unavailable	VG Unavailable	VG Unavailable	VG Unavailable	VG Unavailable	VG Unavailable	VG Unavailable	VG Unavailable	VG Unavailable	VG Unavailable	VG Unavailable	VG Unavailable	VG Unavailable	VG Unavailable	VG Unavailable	VG Unavailable	VG Unavailable	VG Unavailable	VG Unavailable	VG Unavailable	VG Unavailable	VG Unavailable	VG Unavailable	VG Unavailable	VG Unavailable	VG Unavailable	VG Unavailable	VG Unavailable	VG Unavailable	VG Unavailable	VG Unavailable	VG Unavailable	VG Unavailable	VG Unavailable	VG Unavailable	VG Unavailable	VG Unavailable	VG Unavailable	VG Unavailable	VG Unavailable	VG Unavailable	VG Unavailable	VG Unavailable	(0.0059, 0.0326, 0.0779)	VG Unavailable	VG Unavailable	VG Unavailable	VG Unavailable
ENSG00000203942	VG Unavailable	VG Unavailable	VG Unavailable	VG Unavailable	VG Unavailable	VG Unavailable	VG Unavailable	VG Unavailable	VG Unavailable	VG Unavailable	VG Unavailable	VG Unavailable	VG Unavailable	VG Unavailable	VG Unavailable	VG Unavailable	VG Unavailable	VG Unavailable	VG Unavailable	VG Unavailable	VG Unavailable	VG Unavailable	VG Unavailable	VG Unavailable	VG Unavailable	VG Unavailable	VG Unavailable	VG Unavailable	VG Unavailable	VG Unavailable	VG Unavailable	VG Unavailable	VG Unavailable	VG Unavailable	VG Unavailable	VG Unavailable	VG Unavailable	VG Unavailable	VG Unavailable	VG Unavailable	VG Unavailable	VG Unavailable	VG Unavailable	VG Unavailable	VG Unavailable	(0.0028, 0.0038, 0.0049)	VG Unavailable	VG Unavailable	VG Unavailable	VG Unavailable
ENSG00000203943	VG Unavailable	VG Unavailable	(0.0269, 0.0556, 0.0974)	VG Unavailable	VG Unavailable	VG Unavailable	VG Unavailable	VG Unavailable	VG Unavailable	VG Unavailable	(0.0106, 0.0338, 0.068)	VG Unavailable	(0.0019, 0.0189, 0.0502)	VG Unavailable	VG Unavailable	VG Unavailable	(0.0, 0.0129, 0.0542)	(0.0036, 0.0169, 0.0413)	VG Unavailable	VG Unavailable	VG Unavailable	VG Unavailable	(0.0013, 0.0067, 0.0157)	VG Unavailable	VG Unavailable	VG Unavailable	VG Unavailable	VG Unavailable	VG Unavailable	VG Unavailable	VG Unavailable	VG Unavailable	VG Unavailable	(0.0452, 0.0684, 0.0954)	VG Unavailable	VG Unavailable	VG Unavailable	(0.0038, 0.0263, 0.0749)	(0.0137, 0.0323, 0.063)	VG Unavailable	VG Unavailable	(0.01, 0.037, 0.0855)	(0.006, 0.0435, 0.1325)	VG Unavailable	(0.001, 0.0095, 0.0263)	(0.0056, 0.0104, 0.0177)	(0.016, 0.0251, 0.037)	VG Unavailable	VG Unavailable	VG Unavailable
ENSG00000203963	VG Unavailable	VG Unavailable	VG Unavailable	VG Unavailable	VG Unavailable	VG Unavailable	VG Unavailable	VG Unavailable	VG Unavailable	(0.1151, 0.2589, 0.4872)	(0.0846, 0.1869, 0.317)	VG Unavailable	VG Unavailable	VG Unavailable	VG Unavailable	(0.3344, 0.624, 1.0162)	(0.0217, 0.074, 0.1723)	(0.1175, 0.2114, 0.3448)	VG Unavailable	VG Unavailable	VG Unavailable	VG Unavailable	VG Unavailable	VG Unavailable	VG Unavailable	VG Unavailable	VG Unavailable	VG Unavailable	VG Unavailable	VG Unavailable	(0.0262, 0.0443, 0.0694)	VG Unavailable	(0.2199, 0.3298, 0.4639)	VG Unavailable	VG Unavailable	VG Unavailable	VG Unavailable	VG Unavailable	VG Unavailable	VG Unavailable	VG Unavailable	VG Unavailable	VG Unavailable	VG Unavailable	VG Unavailable	(0.0044, 0.0074, 0.0109)	VG Unavailable	VG Unavailable	VG Unavailable	VG Unavailable
ENSG00000203965	(0.0113, 0.0169, 0.0234)	(0.0134, 0.0219, 0.0312)	(0.0105, 0.0218, 0.0395)	(0.02, 0.0302, 0.0434)	(0.01, 0.0201, 0.032)	(0.0126, 0.0192, 0.0278)	(0.0003, 0.0112, 0.0377)	(0.0021, 0.006, 0.0112)	(0.0014, 0.0069, 0.0173)	(0.0003, 0.0067, 0.0218)	(0.0005, 0.0053, 0.0158)	(0.0044, 0.0081, 0.0129)	(0.0053, 0.0092, 0.0141)	(0.0025, 0.0069, 0.0135)	(0.0045, 0.0096, 0.0171)	(0.0076, 0.0195, 0.0371)	(0.0023, 0.0076, 0.0165)	(0.0009, 0.0048, 0.0121)	(0.0063, 0.0165, 0.0298)	(0.0043, 0.0131, 0.027)	(0.0021, 0.0112, 0.0288)	(0.0021, 0.0065, 0.0136)	(0.0025, 0.0077, 0.0169)	(0.006, 0.0113, 0.0177)	(0.0012, 0.0058, 0.0136)	(0.0091, 0.0149, 0.0216)	(0.0027, 0.0059, 0.0098)	(0.0109, 0.0173, 0.0258)	(0.0195, 0.0313, 0.047)	(0.0007, 0.0084, 0.0278)	(0.0006, 0.0035, 0.0093)	VG Unavailable	(0.0127, 0.0193, 0.0277)	(0.0119, 0.0172, 0.0232)	(0.0105, 0.0151, 0.0201)	(0.0091, 0.016, 0.024)	(0.0196, 0.0327, 0.0494)	(0.0071, 0.014, 0.0239)	(0.0068, 0.0118, 0.018)	(0.0077, 0.0129, 0.019)	(0.0111, 0.0168, 0.0238)	(0.0029, 0.0086, 0.0176)	(0.0009, 0.0058, 0.0167)	(0.0108, 0.025, 0.0444)	(0.0093, 0.0187, 0.0314)	(0.0, 0.0013, 0.0041)	(0.0113, 0.016, 0.0208)	(0.002, 0.0074, 0.0157)	(0.0015, 0.0076, 0.018)	(0.0272, 0.0514, 0.0837)
ENSG00000203971	VG Unavailable	VG Unavailable	VG Unavailable	VG Unavailable	VG Unavailable	VG Unavailable	VG Unavailable	VG Unavailable	VG Unavailable	VG Unavailable	VG Unavailable	VG Unavailable	VG Unavailable	VG Unavailable	VG Unavailable	VG Unavailable	VG Unavailable	VG Unavailable	VG Unavailable	VG Unavailable	VG Unavailable	VG Unavailable	VG Unavailable	VG Unavailable	VG Unavailable	VG Unavailable	VG Unavailable	VG Unavailable	VG Unavailable	VG Unavailable	VG Unavailable	VG Unavailable	VG Unavailable	VG Unavailable	VG Unavailable	VG Unavailable	VG Unavailable	VG Unavailable	VG Unavailable	VG Unavailable	VG Unavailable	VG Unavailable	VG Unavailable	VG Unavailable	VG Unavailable	(0.1568, 0.2599, 0.3921)	VG Unavailable	VG Unavailable	VG Unavailable	VG Unavailable
ENSG00000203985	VG Unavailable	VG Unavailable	(0.0874, 0.1454, 0.2259)	VG Unavailable	VG Unavailable	VG Unavailable	VG Unavailable	VG Unavailable	VG Unavailable	VG Unavailable	VG Unavailable	VG Unavailable	VG Unavailable	VG Unavailable	VG Unavailable	VG Unavailable	VG Unavailable	VG Unavailable	VG Unavailable	VG Unavailable	VG Unavailable	VG Unavailable	VG Unavailable	VG Unavailable	(0.0788, 0.133, 0.2116)	VG Unavailable	VG Unavailable	VG Unavailable	VG Unavailable	VG Unavailable	VG Unavailable	VG Unavailable	(0.0104, 0.0171, 0.0245)	VG Unavailable	VG Unavailable	VG Unavailable	VG Unavailable	(0.0325, 0.0804, 0.1489)	VG Unavailable	VG Unavailable	VG Unavailable	(0.0677, 0.1295, 0.2073)	VG Unavailable	VG Unavailable	VG Unavailable	VG Unavailable	VG Unavailable	VG Unavailable	VG Unavailable	VG Unavailable
ENSG00000203987	VG Unavailable	VG Unavailable	VG Unavailable	VG Unavailable	VG Unavailable	VG Unavailable	VG Unavailable	VG Unavailable	VG Unavailable	VG Unavailable	VG Unavailable	VG Unavailable	VG Unavailable	VG Unavailable	VG Unavailable	VG Unavailable	VG Unavailable	VG Unavailable	VG Unavailable	VG Unavailable	VG Unavailable	VG Unavailable	VG Unavailable	VG Unavailable	VG Unavailable	VG Unavailable	VG Unavailable	VG Unavailable	VG Unavailable	VG Unavailable	VG Unavailable	VG Unavailable	VG Unavailable	VG Unavailable	VG Unavailable	VG Unavailable	VG Unavailable	VG Unavailable	VG Unavailable	VG Unavailable	VG Unavailable	VG Unavailable	VG Unavailable	VG Unavailable	VG Unavailable	(0.0058, 0.0158, 0.0313)	VG Unavailable	VG Unavailable	VG Unavailable	VG Unavailable
ENSG00000203993	(0.0072, 0.0136, 0.0218)	(0.0058, 0.0137, 0.025)	(0.0029, 0.0082, 0.0163)	(0.0039, 0.0092, 0.0171)	(0.0018, 0.0087, 0.0201)	(0.0042, 0.0087, 0.0153)	VG Unavailable	(0.0058, 0.0134, 0.0223)	(0.0042, 0.0143, 0.0302)	(0.0006, 0.0083, 0.024)	(0.0002, 0.0052, 0.0169)	(0.0006, 0.0038, 0.0108)	(0.0016, 0.0069, 0.0176)	(0.0014, 0.0073, 0.0182)	(0.0021, 0.0095, 0.0226)	(0.0018, 0.0111, 0.0275)	(0.0, 0.0028, 0.0165)	(0.0022, 0.0107, 0.0261)	(0.0056, 0.016, 0.032)	(0.0086, 0.0248, 0.0494)	(0.0, 0.0039, 0.02)	(0.0054, 0.0113, 0.0192)	(0.0112, 0.0208, 0.0326)	(0.0015, 0.0066, 0.0143)	(0.0097, 0.0197, 0.033)	(0.0055, 0.0115, 0.02)	(0.0067, 0.0116, 0.018)	(0.0029, 0.0088, 0.018)	(0.0021, 0.0071, 0.0175)	(0.0, 0.0056, 0.021)	(0.0086, 0.0189, 0.0318)	(0.0096, 0.027, 0.054)	(0.0032, 0.0072, 0.0128)	(0.0049, 0.0086, 0.0133)	(0.0036, 0.0068, 0.011)	(0.0, 0.0016, 0.0161)	(0.0007, 0.0071, 0.0211)	(0.0062, 0.013, 0.0221)	(0.002, 0.0052, 0.0104)	(0.0019, 0.0089, 0.0205)	(0.0156, 0.0264, 0.0419)	(0.0172, 0.0341, 0.0562)	(0.0029, 0.0112, 0.0231)	(0.0031, 0.0085, 0.0162)	(0.0035, 0.01, 0.02)	(0.0023, 0.005, 0.0086)	(0.0057, 0.009, 0.0134)	(0.0002, 0.0053, 0.0173)	(0.0, 0.0002, 0.1115)	(0.0069, 0.0157, 0.0284)
ENSG00000203995	VG Unavailable	VG Unavailable	VG Unavailable	VG Unavailable	VG Unavailable	VG Unavailable	VG Unavailable	VG Unavailable	VG Unavailable	VG Unavailable	VG Unavailable	VG Unavailable	VG Unavailable	VG Unavailable	VG Unavailable	VG Unavailable	VG Unavailable	VG Unavailable	VG Unavailable	VG Unavailable	VG Unavailable	VG Unavailable	VG Unavailable	VG Unavailable	VG Unavailable	VG Unavailable	VG Unavailable	VG Unavailable	VG Unavailable	VG Unavailable	(0.1296, 0.236, 0.3814)	VG Unavailable	VG Unavailable	VG Unavailable	VG Unavailable	VG Unavailable	VG Unavailable	VG Unavailable	VG Unavailable	VG Unavailable	VG Unavailable	VG Unavailable	VG Unavailable	VG Unavailable	VG Unavailable	(0.0, 0.0041, 0.018)	(0.048, 0.0708, 0.0983)	VG Unavailable	VG Unavailable	VG Unavailable
ENSG00000203999	(0.0248, 0.0369, 0.0525)	(0.0456, 0.0627, 0.0813)	(0.0125, 0.0192, 0.0277)	(0.0433, 0.0809, 0.1313)	VG Unavailable	VG Unavailable	VG Unavailable	(0.0409, 0.0653, 0.1001)	(0.0095, 0.0365, 0.0817)	VG Unavailable	VG Unavailable	VG Unavailable	VG Unavailable	VG Unavailable	VG Unavailable	VG Unavailable	VG Unavailable	(0.0396, 0.0791, 0.1293)	VG Unavailable	VG Unavailable	VG Unavailable	VG Unavailable	(0.0753, 0.1137, 0.1633)	VG Unavailable	VG Unavailable	VG Unavailable	(0.0079, 0.0144, 0.0228)	(0.0316, 0.0491, 0.0728)	(0.0563, 0.0866, 0.1254)	VG Unavailable	VG Unavailable	(0.0289, 0.0399, 0.0513)	(0.0659, 0.0811, 0.0964)	(0.0168, 0.0287, 0.0425)	(0.0906, 0.1295, 0.1816)	(0.0297, 0.0703, 0.1233)	VG Unavailable	(0.042, 0.0782, 0.1321)	(0.0276, 0.0484, 0.0761)	VG Unavailable	VG Unavailable	(0.0142, 0.0421, 0.086)	(0.0357, 0.0706, 0.112)	(0.0657, 0.0855, 0.1068)	(0.0394, 0.0768, 0.1293)	(0.0219, 0.0413, 0.0655)	(0.0299, 0.0378, 0.0468)	(0.0023, 0.0234, 0.0634)	VG Unavailable	(0.079, 0.0901, 0.1022)
ENSG00000204001	VG Unavailable	VG Unavailable	VG Unavailable	VG Unavailable	VG Unavailable	VG Unavailable	VG Unavailable	VG Unavailable	VG Unavailable	VG Unavailable	VG Unavailable	(0.232, 0.3048, 0.3893)	(0.2266, 0.3088, 0.4205)	VG Unavailable	VG Unavailable	VG Unavailable	VG Unavailable	VG Unavailable	VG Unavailable	VG Unavailable	VG Unavailable	VG Unavailable	VG Unavailable	VG Unavailable	VG Unavailable	VG Unavailable	VG Unavailable	VG Unavailable	VG Unavailable	VG Unavailable	VG Unavailable	VG Unavailable	VG Unavailable	(0.7391, 0.8939, 1.0843)	VG Unavailable	VG Unavailable	VG Unavailable	VG Unavailable	VG Unavailable	VG Unavailable	VG Unavailable	VG Unavailable	(0.6497, 0.8939, 1.1761)	(0.7184, 0.8939, 1.0987)	VG Unavailable	VG Unavailable	(0.0661, 0.0883, 0.1135)	VG Unavailable	VG Unavailable	(0.726, 0.8939, 1.0713)
ENSG00000204006	VG Unavailable	VG Unavailable	VG Unavailable	VG Unavailable	VG Unavailable	VG Unavailable	VG Unavailable	VG Unavailable	VG Unavailable	VG Unavailable	VG Unavailable	VG Unavailable	VG Unavailable	VG Unavailable	VG Unavailable	VG Unavailable	VG Unavailable	VG Unavailable	VG Unavailable	VG Unavailable	VG Unavailable	VG Unavailable	VG Unavailable	VG Unavailable	VG Unavailable	VG Unavailable	VG Unavailable	VG Unavailable	VG Unavailable	VG Unavailable	VG Unavailable	VG Unavailable	VG Unavailable	VG Unavailable	VG Unavailable	VG Unavailable	VG Unavailable	VG Unavailable	VG Unavailable	VG Unavailable	VG Unavailable	VG Unavailable	VG Unavailable	VG Unavailable	VG Unavailable	(0.0, 0.0062, 0.064)	VG Unavailable	VG Unavailable	VG Unavailable	VG Unavailable
ENSG00000204007	VG Unavailable	VG Unavailable	VG Unavailable	VG Unavailable	VG Unavailable	VG Unavailable	VG Unavailable	VG Unavailable	VG Unavailable	VG Unavailable	VG Unavailable	VG Unavailable	VG Unavailable	VG Unavailable	VG Unavailable	VG Unavailable	VG Unavailable	VG Unavailable	VG Unavailable	VG Unavailable	VG Unavailable	VG Unavailable	VG Unavailable	VG Unavailable	VG Unavailable	VG Unavailable	VG Unavailable	VG Unavailable	VG Unavailable	VG Unavailable	VG Unavailable	VG Unavailable	VG Unavailable	VG Unavailable	VG Unavailable	VG Unavailable	VG Unavailable	VG Unavailable	VG Unavailable	VG Unavailable	VG Unavailable	VG Unavailable	VG Unavailable	VG Unavailable	VG Unavailable	(0.2955, 0.3885, 0.5143)	VG Unavailable	VG Unavailable	VG Unavailable	VG Unavailable
ENSG00000204010	VG Unavailable	VG Unavailable	VG Unavailable	VG Unavailable	VG Unavailable	VG Unavailable	VG Unavailable	VG Unavailable	VG Unavailable	VG Unavailable	VG Unavailable	VG Unavailable	VG Unavailable	VG Unavailable	VG Unavailable	VG Unavailable	VG Unavailable	VG Unavailable	VG Unavailable	VG Unavailable	VG Unavailable	VG Unavailable	VG Unavailable	VG Unavailable	VG Unavailable	VG Unavailable	VG Unavailable	VG Unavailable	VG Unavailable	VG Unavailable	VG Unavailable	VG Unavailable	VG Unavailable	VG Unavailable	VG Unavailable	VG Unavailable	VG Unavailable	VG Unavailable	VG Unavailable	VG Unavailable	VG Unavailable	VG Unavailable	VG Unavailable	VG Unavailable	VG Unavailable	VG Unavailable	VG Unavailable	VG Unavailable	VG Unavailable	(0.0455, 0.0609, 0.0786)
ENSG00000204020	VG Unavailable	(0.1057, 0.1628, 0.2279)	VG Unavailable	VG Unavailable	VG Unavailable	VG Unavailable	VG Unavailable	VG Unavailable	VG Unavailable	VG Unavailable	VG Unavailable	VG Unavailable	VG Unavailable	VG Unavailable	VG Unavailable	VG Unavailable	VG Unavailable	VG Unavailable	VG Unavailable	VG Unavailable	VG Unavailable	VG Unavailable	VG Unavailable	VG Unavailable	VG Unavailable	VG Unavailable	VG Unavailable	VG Unavailable	VG Unavailable	VG Unavailable	(0.1853, 0.3941, 0.6696)	VG Unavailable	(0.1345, 0.1714, 0.2122)	VG Unavailable	VG Unavailable	VG Unavailable	VG Unavailable	VG Unavailable	VG Unavailable	(0.0092, 0.0121, 0.0155)	(0.013, 0.017, 0.0213)	VG Unavailable	VG Unavailable	(0.2127, 0.2867, 0.3764)	VG Unavailable	VG Unavailable	VG Unavailable	VG Unavailable	(0.0256, 0.0807, 0.1699)	(0.3068, 0.3549, 0.4052)
ENSG00000204021	VG Unavailable	VG Unavailable	VG Unavailable	VG Unavailable	VG Unavailable	VG Unavailable	VG Unavailable	VG Unavailable	VG Unavailable	VG Unavailable	VG Unavailable	VG Unavailable	VG Unavailable	VG Unavailable	VG Unavailable	VG Unavailable	VG Unavailable	VG Unavailable	VG Unavailable	VG Unavailable	VG Unavailable	VG Unavailable	VG Unavailable	VG Unavailable	(0.0248, 0.0431, 0.0666)	VG Unavailable	VG Unavailable	VG Unavailable	VG Unavailable	VG Unavailable	VG Unavailable	VG Unavailable	VG Unavailable	VG Unavailable	VG Unavailable	VG Unavailable	VG Unavailable	VG Unavailable	VG Unavailable	(0.0348, 0.0416, 0.0496)	(0.0576, 0.0675, 0.0786)	VG Unavailable	VG Unavailable	VG Unavailable	VG Unavailable	VG Unavailable	VG Unavailable	VG Unavailable	(0.0303, 0.0571, 0.0938)	VG Unavailable
ENSG00000204022	VG Unavailable	VG Unavailable	VG Unavailable	VG Unavailable	VG Unavailable	VG Unavailable	VG Unavailable	VG Unavailable	VG Unavailable	VG Unavailable	VG Unavailable	VG Unavailable	VG Unavailable	VG Unavailable	VG Unavailable	VG Unavailable	VG Unavailable	VG Unavailable	VG Unavailable	VG Unavailable	VG Unavailable	VG Unavailable	VG Unavailable	VG Unavailable	VG Unavailable	VG Unavailable	VG Unavailable	VG Unavailable	VG Unavailable	VG Unavailable	VG Unavailable	VG Unavailable	VG Unavailable	VG Unavailable	VG Unavailable	VG Unavailable	VG Unavailable	VG Unavailable	VG Unavailable	VG Unavailable	VG Unavailable	VG Unavailable	VG Unavailable	VG Unavailable	VG Unavailable	(0.0143, 0.0283, 0.0463)	VG Unavailable	VG Unavailable	VG Unavailable	VG Unavailable
ENSG00000204033	VG Unavailable	VG Unavailable	VG Unavailable	VG Unavailable	VG Unavailable	VG Unavailable	VG Unavailable	VG Unavailable	VG Unavailable	VG Unavailable	(0.0088, 0.0223, 0.0417)	VG Unavailable	VG Unavailable	VG Unavailable	VG Unavailable	VG Unavailable	VG Unavailable	(0.0159, 0.0284, 0.0458)	(0.0071, 0.0218, 0.0471)	VG Unavailable	VG Unavailable	(0.0059, 0.0395, 0.1004)	(0.0237, 0.0367, 0.0538)	VG Unavailable	VG Unavailable	VG Unavailable	VG Unavailable	VG Unavailable	VG Unavailable	VG Unavailable	VG Unavailable	VG Unavailable	VG Unavailable	VG Unavailable	VG Unavailable	VG Unavailable	VG Unavailable	VG Unavailable	VG Unavailable	(0.0251, 0.0332, 0.0418)	(0.0269, 0.0345, 0.0435)	VG Unavailable	(0.0008, 0.0171, 0.0555)	VG Unavailable	VG Unavailable	VG Unavailable	VG Unavailable	VG Unavailable	VG Unavailable	VG Unavailable
ENSG00000204044	(0.019, 0.0248, 0.0311)	(0.0098, 0.0149, 0.0212)	VG Unavailable	(0.0276, 0.048, 0.0735)	(0.0011, 0.0044, 0.0101)	(0.0092, 0.0258, 0.0481)	VG Unavailable	(0.0181, 0.0278, 0.0409)	VG Unavailable	VG Unavailable	(0.0009, 0.0253, 0.0863)	VG Unavailable	VG Unavailable	(0.0039, 0.0304, 0.082)	VG Unavailable	VG Unavailable	(0.0, 0.0029, 0.0466)	VG Unavailable	(0.0, 0.0, 0.0172)	VG Unavailable	VG Unavailable	(0.0014, 0.012, 0.0349)	(0.0068, 0.0166, 0.0318)	(0.0023, 0.0199, 0.0545)	(0.0074, 0.0219, 0.0452)	(0.0022, 0.0208, 0.056)	(0.0924, 0.1608, 0.257)	(0.0033, 0.0127, 0.0299)	(0.0081, 0.0185, 0.0337)	(0.0, 0.0016, 0.0394)	(0.0041, 0.0118, 0.0254)	(0.0, 0.0022, 0.0128)	(0.004, 0.0057, 0.0077)	(0.0174, 0.0477, 0.0937)	(0.0246, 0.0595, 0.1087)	VG Unavailable	VG Unavailable	(0.0068, 0.0294, 0.0673)	(0.0002, 0.0069, 0.0224)	(0.0267, 0.0392, 0.0555)	(0.0288, 0.0416, 0.0572)	(0.0068, 0.0335, 0.0749)	(0.0066, 0.0136, 0.0234)	(0.0052, 0.0071, 0.0094)	(0.006, 0.0175, 0.0324)	(0.0029, 0.0091, 0.0197)	(0.0087, 0.0161, 0.0266)	VG Unavailable	(0.0138, 0.0485, 0.1057)	(nan, nan, nan)
ENSG00000204052	VG Unavailable	VG Unavailable	(0.0075, 0.0378, 0.089)	VG Unavailable	VG Unavailable	VG Unavailable	VG Unavailable	VG Unavailable	(0.0, 0.0057, 0.0304)	(0.0009, 0.0179, 0.0571)	(0.0097, 0.0271, 0.0551)	VG Unavailable	VG Unavailable	(0.0033, 0.016, 0.0366)	(0.0, 0.0052, 0.0188)	(0.0019, 0.0153, 0.0398)	(0.0019, 0.0207, 0.0616)	(0.0025, 0.0149, 0.0388)	(0.0053, 0.0348, 0.0943)	VG Unavailable	VG Unavailable	VG Unavailable	VG Unavailable	VG Unavailable	VG Unavailable	VG Unavailable	VG Unavailable	VG Unavailable	VG Unavailable	VG Unavailable	VG Unavailable	VG Unavailable	VG Unavailable	VG Unavailable	VG Unavailable	VG Unavailable	VG Unavailable	VG Unavailable	(0.0, 0.0, 0.0284)	VG Unavailable	VG Unavailable	VG Unavailable	VG Unavailable	VG Unavailable	VG Unavailable	(0.002, 0.0051, 0.0099)	VG Unavailable	VG Unavailable	VG Unavailable	VG Unavailable
ENSG00000204054	(0.0054, 0.007, 0.0086)	(0.0057, 0.0077, 0.0097)	(0.0041, 0.0059, 0.008)	(0.0041, 0.0057, 0.0076)	(0.0035, 0.0056, 0.0082)	(0.0048, 0.0062, 0.0077)	(0.0029, 0.0091, 0.0194)	(0.0056, 0.0076, 0.0098)	(0.0018, 0.0062, 0.014)	(0.0054, 0.012, 0.0216)	(0.0022, 0.0058, 0.0109)	(0.0069, 0.0149, 0.0249)	(0.0038, 0.0114, 0.0229)	(0.0026, 0.0063, 0.0113)	(0.0036, 0.0084, 0.0161)	(0.0077, 0.0143, 0.0235)	(0.0053, 0.0114, 0.0191)	(0.0062, 0.0115, 0.0179)	(0.003, 0.0082, 0.0152)	(0.01, 0.0187, 0.0304)	(0.0073, 0.0148, 0.0235)	(0.0064, 0.0085, 0.0108)	(0.0037, 0.0055, 0.0079)	(0.0041, 0.0057, 0.0078)	(0.0084, 0.0112, 0.0147)	(0.0069, 0.0088, 0.0113)	(0.0032, 0.005, 0.007)	(0.0064, 0.0091, 0.0125)	(0.0096, 0.0139, 0.0191)	(0.0054, 0.0114, 0.0193)	(0.0296, 0.0761, 0.1485)	(0.006, 0.0086, 0.0119)	(0.0056, 0.0071, 0.0087)	(0.0159, 0.0201, 0.0247)	(0.0061, 0.0079, 0.0098)	(0.0064, 0.0102, 0.0151)	(0.0046, 0.0065, 0.0089)	(0.0058, 0.0082, 0.0111)	(0.006, 0.0087, 0.0117)	(0.0049, 0.0065, 0.0085)	(0.0074, 0.0092, 0.0111)	(0.0026, 0.0047, 0.0075)	(0.0031, 0.0057, 0.009)	(0.0107, 0.0149, 0.0196)	(0.0047, 0.0068, 0.0096)	(0.0032, 0.006, 0.0099)	(0.0069, 0.0084, 0.0099)	(0.0059, 0.0091, 0.0128)	(0.0039, 0.0067, 0.0104)	(0.0104, 0.0126, 0.0153)
ENSG00000204060	VG Unavailable	VG Unavailable	VG Unavailable	(0.0069, 0.0165, 0.029)	(0.0089, 0.0277, 0.0555)	(0.0028, 0.012, 0.0246)	VG Unavailable	(0.0377, 0.061, 0.0891)	VG Unavailable	VG Unavailable	VG Unavailable	VG Unavailable	VG Unavailable	VG Unavailable	VG Unavailable	(0.0086, 0.0449, 0.113)	(0.0102, 0.0349, 0.0809)	VG Unavailable	VG Unavailable	VG Unavailable	VG Unavailable	(0.0158, 0.0289, 0.0442)	(0.0065, 0.0199, 0.0422)	(0.0192, 0.032, 0.0479)	VG Unavailable	(0.0043, 0.0111, 0.0212)	VG Unavailable	(0.0001, 0.0104, 0.0384)	VG Unavailable	VG Unavailable	VG Unavailable	VG Unavailable	(0.0503, 0.078, 0.1125)	VG Unavailable	(0.0507, 0.0704, 0.092)	(0.0044, 0.0111, 0.0211)	(0.0928, 0.1427, 0.2071)	(0.0358, 0.0515, 0.0705)	(0.0083, 0.0159, 0.0253)	VG Unavailable	VG Unavailable	(0.0066, 0.0234, 0.0483)	(0.0297, 0.0788, 0.1567)	VG Unavailable	(0.036, 0.0617, 0.0949)	(0.0065, 0.0149, 0.0266)	(0.0086, 0.012, 0.0157)	(0.0002, 0.0052, 0.0176)	(0.0, 0.0054, 0.0358)	VG Unavailable
ENSG00000204070	(0.0015, 0.0023, 0.0032)	(0.0006, 0.0012, 0.002)	(0.0006, 0.0015, 0.003)	(0.0033, 0.0047, 0.0066)	(0.0024, 0.0042, 0.0063)	(0.0032, 0.0043, 0.0056)	(0.0, 0.0019, 0.0102)	(0.002, 0.0032, 0.0045)	(0.0002, 0.0015, 0.0038)	(0.0019, 0.005, 0.0092)	(0.0, 0.0004, 0.0023)	(0.0002, 0.0013, 0.0035)	(0.0004, 0.0017, 0.0039)	(0.0004, 0.0018, 0.0041)	(0.0009, 0.0025, 0.005)	(0.0021, 0.0046, 0.0076)	(0.0001, 0.0009, 0.0027)	(0.0002, 0.0012, 0.0031)	(0.0017, 0.0035, 0.0056)	(0.0002, 0.0014, 0.0042)	(0.0001, 0.0013, 0.004)	(0.0013, 0.0021, 0.0032)	(0.0014, 0.0024, 0.0036)	(0.0014, 0.0024, 0.0036)	(0.0007, 0.0015, 0.0026)	(0.0013, 0.0022, 0.0033)	(0.0001, 0.0006, 0.0013)	(0.0012, 0.0022, 0.0035)	(0.0007, 0.0018, 0.0034)	(0.0, 0.0009, 0.0037)	(0.0011, 0.0026, 0.0049)	(0.0007, 0.0019, 0.0033)	(0.0008, 0.0014, 0.0021)	(0.0011, 0.0018, 0.0027)	(0.0023, 0.0033, 0.0046)	(0.001, 0.0021, 0.0035)	(0.0024, 0.0041, 0.0066)	(0.0006, 0.0015, 0.0027)	(0.0016, 0.0029, 0.0046)	(0.0007, 0.0015, 0.0026)	(0.0012, 0.002, 0.003)	(0.0004, 0.0014, 0.0031)	(0.0032, 0.0056, 0.0087)	(0.0005, 0.0015, 0.0032)	(0.0018, 0.0032, 0.0048)	(0.0001, 0.0007, 0.0021)	(0.0007, 0.0012, 0.0018)	(0.0012, 0.0027, 0.0047)	(0.0001, 0.001, 0.0027)	(0.0017, 0.0027, 0.004)
ENSG00000204084	(0.0161, 0.0195, 0.0238)	(0.0189, 0.0235, 0.029)	(0.0118, 0.0182, 0.0252)	(0.0206, 0.0255, 0.0316)	(0.0192, 0.0262, 0.0346)	(0.026, 0.0306, 0.0357)	(0.0066, 0.0247, 0.0523)	(0.0138, 0.0179, 0.0231)	(0.0064, 0.0132, 0.0223)	(0.0105, 0.02, 0.033)	(0.0127, 0.0216, 0.0325)	(0.0199, 0.027, 0.0349)	(0.0156, 0.0218, 0.0291)	(0.0094, 0.0161, 0.0231)	(0.0073, 0.0147, 0.024)	(0.0108, 0.0197, 0.0305)	(0.0077, 0.0146, 0.0236)	(0.0085, 0.0153, 0.0241)	(0.0099, 0.0178, 0.0283)	(0.0026, 0.0079, 0.0161)	(0.007, 0.0134, 0.0216)	(0.0201, 0.0262, 0.0328)	(0.0178, 0.023, 0.0284)	(0.0283, 0.0358, 0.0445)	(0.0136, 0.0185, 0.0247)	(0.0272, 0.0332, 0.0399)	(0.0028, 0.0049, 0.0074)	(0.01, 0.014, 0.0187)	(0.0091, 0.0142, 0.0199)	(0.0038, 0.011, 0.0199)	(0.0095, 0.0142, 0.0198)	(0.0089, 0.0142, 0.021)	(0.0187, 0.0229, 0.0275)	(0.0097, 0.0131, 0.017)	(0.0137, 0.0168, 0.0203)	(0.0116, 0.0163, 0.0216)	(0.0165, 0.0241, 0.0322)	(0.0107, 0.016, 0.0226)	(0.0157, 0.0225, 0.0301)	(0.0084, 0.0114, 0.0154)	(0.0114, 0.0146, 0.0181)	(0.0073, 0.0139, 0.0225)	(0.0149, 0.0224, 0.031)	(0.0232, 0.0314, 0.0409)	(0.0172, 0.0236, 0.0307)	(0.0054, 0.0084, 0.0121)	(0.0103, 0.0131, 0.0161)	(0.0106, 0.0163, 0.0229)	(0.0119, 0.0181, 0.0266)	(0.037, 0.0459, 0.0548)
ENSG00000204091	VG Unavailable	VG Unavailable	VG Unavailable	VG Unavailable	VG Unavailable	VG Unavailable	VG Unavailable	VG Unavailable	(0.0131, 0.0253, 0.0393)	(0.0083, 0.0258, 0.0533)	VG Unavailable	(0.0977, 0.1334, 0.1737)	(0.065, 0.0926, 0.1262)	(0.0019, 0.0048, 0.0103)	(0.0049, 0.01, 0.0172)	(0.019, 0.0434, 0.079)	(0.0062, 0.0224, 0.0461)	VG Unavailable	VG Unavailable	VG Unavailable	VG Unavailable	VG Unavailable	VG Unavailable	VG Unavailable	VG Unavailable	VG Unavailable	VG Unavailable	VG Unavailable	VG Unavailable	VG Unavailable	VG Unavailable	VG Unavailable	VG Unavailable	VG Unavailable	VG Unavailable	VG Unavailable	VG Unavailable	VG Unavailable	VG Unavailable	VG Unavailable	VG Unavailable	VG Unavailable	VG Unavailable	(0.0208, 0.0506, 0.0885)	VG Unavailable	(0.0006, 0.0012, 0.0019)	VG Unavailable	VG Unavailable	VG Unavailable	VG Unavailable
ENSG00000204092	VG Unavailable	VG Unavailable	VG Unavailable	VG Unavailable	VG Unavailable	VG Unavailable	VG Unavailable	VG Unavailable	(0.0023, 0.0163, 0.0429)	(0.0002, 0.0207, 0.0732)	VG Unavailable	(0.1739, 0.2808, 0.4298)	(0.1293, 0.2222, 0.3434)	(0.0084, 0.0207, 0.0384)	(0.0049, 0.0174, 0.0358)	VG Unavailable	VG Unavailable	VG Unavailable	VG Unavailable	VG Unavailable	VG Unavailable	VG Unavailable	VG Unavailable	VG Unavailable	VG Unavailable	VG Unavailable	VG Unavailable	VG Unavailable	VG Unavailable	VG Unavailable	VG Unavailable	VG Unavailable	VG Unavailable	VG Unavailable	VG Unavailable	VG Unavailable	VG Unavailable	VG Unavailable	VG Unavailable	VG Unavailable	VG Unavailable	VG Unavailable	VG Unavailable	VG Unavailable	VG Unavailable	VG Unavailable	VG Unavailable	VG Unavailable	VG Unavailable	VG Unavailable
ENSG00000204099	VG Unavailable	(0.1909, 0.2531, 0.327)	VG Unavailable	VG Unavailable	VG Unavailable	VG Unavailable	VG Unavailable	VG Unavailable	(0.0066, 0.0117, 0.0186)	(0.0097, 0.0167, 0.0254)	(0.0078, 0.0129, 0.0185)	(0.0068, 0.0128, 0.0206)	(0.0054, 0.0113, 0.0188)	(0.0079, 0.0127, 0.0185)	(0.0112, 0.0174, 0.0251)	(0.0091, 0.0143, 0.0206)	(0.0139, 0.0216, 0.0299)	(0.0178, 0.0264, 0.0373)	(0.0121, 0.0188, 0.0268)	(0.0092, 0.0151, 0.0227)	(0.0096, 0.0176, 0.0273)	(0.0954, 0.1645, 0.2564)	(0.1026, 0.1284, 0.1576)	VG Unavailable	VG Unavailable	VG Unavailable	VG Unavailable	VG Unavailable	VG Unavailable	(0.1178, 0.2261, 0.3704)	(0.0274, 0.0635, 0.1168)	(0.0377, 0.05, 0.0628)	(0.68, 0.8939, 1.1182)	(0.7864, 0.8939, 1.0043)	VG Unavailable	VG Unavailable	VG Unavailable	VG Unavailable	(0.5075, 0.7071, 0.9361)	VG Unavailable	VG Unavailable	(0.09, 0.2165, 0.4184)	(0.0439, 0.0686, 0.0982)	VG Unavailable	VG Unavailable	(0.0377, 0.0598, 0.0888)	(0.1211, 0.1606, 0.2057)	VG Unavailable	VG Unavailable	(0.5389, 0.8939, 1.3388)
ENSG00000204103	(0.0101, 0.0143, 0.0196)	(0.0059, 0.0099, 0.0151)	(0.0009, 0.0059, 0.0165)	(0.0043, 0.0103, 0.0183)	(0.0039, 0.01, 0.0206)	(0.0043, 0.0101, 0.018)	VG Unavailable	(0.0118, 0.0188, 0.0274)	(0.0, 0.0023, 0.0448)	(0.0071, 0.0362, 0.092)	(0.0007, 0.0198, 0.0638)	VG Unavailable	VG Unavailable	(0.0011, 0.0122, 0.0395)	(0.0, 0.0048, 0.0236)	(0.0, 0.0024, 0.0519)	(0.0, 0.0072, 0.064)	VG Unavailable	VG Unavailable	(0.0, 0.0026, 0.0352)	(0.0, 0.0096, 0.0423)	(0.0053, 0.0156, 0.0312)	(0.0121, 0.0254, 0.0416)	(0.0061, 0.0142, 0.0256)	(0.0047, 0.0083, 0.0126)	(0.0065, 0.0139, 0.0236)	(0.0, 0.0143, 0.0505)	(0.0002, 0.0054, 0.0184)	(0.0082, 0.0254, 0.0538)	(0.0054, 0.0315, 0.075)	VG Unavailable	(0.0023, 0.0086, 0.0182)	(0.0037, 0.0075, 0.0127)	(0.0029, 0.0108, 0.0231)	(0.0122, 0.0198, 0.0288)	(0.0, 0.0, 0.0238)	(0.0014, 0.0116, 0.0307)	(0.0006, 0.0072, 0.0198)	(0.008, 0.0282, 0.0591)	(0.0069, 0.01, 0.0137)	(0.0079, 0.0109, 0.0144)	(0.004, 0.0122, 0.0266)	(0.0019, 0.0107, 0.0258)	(0.0054, 0.009, 0.0131)	(0.003, 0.0132, 0.0297)	(0.0, 0.0046, 0.0424)	(0.0052, 0.0087, 0.0135)	(0.0, 0.0, 0.0268)	(0.0025, 0.0114, 0.0261)	(0.0135, 0.0207, 0.0301)
ENSG00000204104	(0.0078, 0.0102, 0.0127)	(0.004, 0.0065, 0.0098)	(0.0023, 0.0056, 0.0105)	(0.0038, 0.0061, 0.0087)	(0.0037, 0.0071, 0.0114)	(0.0043, 0.0058, 0.0079)	(0.0005, 0.0098, 0.0332)	(0.0058, 0.0083, 0.0117)	(0.0, 0.0, 0.0175)	(0.0026, 0.0083, 0.017)	(0.0026, 0.0059, 0.0109)	(0.0029, 0.0064, 0.0114)	(0.001, 0.0037, 0.0079)	(0.0019, 0.0049, 0.009)	(0.0012, 0.004, 0.0084)	(0.0025, 0.0058, 0.0106)	(0.0045, 0.0084, 0.014)	(0.0017, 0.0044, 0.0088)	(0.0041, 0.0093, 0.0163)	(0.0039, 0.009, 0.0163)	(0.0062, 0.0122, 0.0206)	(0.0039, 0.0061, 0.0087)	(0.0034, 0.0057, 0.0087)	(0.002, 0.0041, 0.0069)	(0.0064, 0.0096, 0.0135)	(0.0037, 0.0057, 0.0079)	(0.0054, 0.0075, 0.01)	(0.0021, 0.0056, 0.0107)	(0.0041, 0.0084, 0.0142)	(0.0, 0.002, 0.0128)	(0.0065, 0.0146, 0.026)	(0.0021, 0.0072, 0.0157)	(0.0066, 0.0095, 0.0129)	(0.0184, 0.0227, 0.0273)	(0.0041, 0.0058, 0.0079)	(0.0011, 0.0038, 0.0078)	(0.0041, 0.0091, 0.0158)	(0.0011, 0.0032, 0.0066)	(0.0036, 0.0066, 0.0105)	(0.0062, 0.009, 0.0123)	(0.0109, 0.0142, 0.0177)	(0.0019, 0.0054, 0.0101)	(0.0007, 0.0038, 0.0099)	(0.0, 0.0029, 0.0093)	(0.0024, 0.0054, 0.0093)	(0.0056, 0.0073, 0.0095)	(0.0051, 0.0069, 0.0089)	(0.0031, 0.0064, 0.0107)	(0.0026, 0.0064, 0.0122)	(0.0324, 0.0551, 0.0834)
ENSG00000204110	VG Unavailable	VG Unavailable	VG Unavailable	VG Unavailable	VG Unavailable	VG Unavailable	VG Unavailable	VG Unavailable	VG Unavailable	VG Unavailable	VG Unavailable	VG Unavailable	VG Unavailable	VG Unavailable	VG Unavailable	VG Unavailable	(0.095, 0.175, 0.2923)	VG Unavailable	VG Unavailable	VG Unavailable	VG Unavailable	VG Unavailable	VG Unavailable	VG Unavailable	VG Unavailable	VG Unavailable	VG Unavailable	VG Unavailable	VG Unavailable	VG Unavailable	(0.4407, 0.6432, 0.8816)	VG Unavailable	VG Unavailable	VG Unavailable	VG Unavailable	VG Unavailable	VG Unavailable	VG Unavailable	VG Unavailable	VG Unavailable	VG Unavailable	VG Unavailable	VG Unavailable	VG Unavailable	VG Unavailable	VG Unavailable	VG Unavailable	VG Unavailable	VG Unavailable	VG Unavailable
ENSG00000204117	VG Unavailable	VG Unavailable	VG Unavailable	VG Unavailable	VG Unavailable	VG Unavailable	VG Unavailable	VG Unavailable	VG Unavailable	VG Unavailable	VG Unavailable	VG Unavailable	VG Unavailable	VG Unavailable	VG Unavailable	VG Unavailable	VG Unavailable	VG Unavailable	VG Unavailable	VG Unavailable	VG Unavailable	VG Unavailable	VG Unavailable	VG Unavailable	VG Unavailable	VG Unavailable	VG Unavailable	VG Unavailable	VG Unavailable	VG Unavailable	VG Unavailable	VG Unavailable	VG Unavailable	VG Unavailable	VG Unavailable	VG Unavailable	VG Unavailable	VG Unavailable	VG Unavailable	VG Unavailable	VG Unavailable	VG Unavailable	VG Unavailable	VG Unavailable	VG Unavailable	(0.0238, 0.0462, 0.0743)	VG Unavailable	VG Unavailable	VG Unavailable	VG Unavailable
ENSG00000204120	(0.0033, 0.0046, 0.0061)	(0.0012, 0.0023, 0.0038)	(0.0007, 0.0019, 0.0039)	(0.0013, 0.0025, 0.0042)	(0.0023, 0.0046, 0.0074)	(0.003, 0.0042, 0.0056)	(0.0, 0.0, 0.0099)	(0.0036, 0.0053, 0.0072)	(0.0007, 0.003, 0.0069)	(0.0011, 0.0045, 0.0098)	(0.0007, 0.0027, 0.006)	(0.0002, 0.0011, 0.0029)	(0.0002, 0.0012, 0.0028)	(0.0018, 0.0045, 0.0085)	(0.0021, 0.0049, 0.0089)	(0.0017, 0.0047, 0.0089)	(0.0013, 0.0038, 0.0072)	(0.0011, 0.0032, 0.0066)	(0.0039, 0.0075, 0.0119)	(0.0042, 0.0096, 0.0177)	(0.0, 0.0017, 0.0067)	(0.0025, 0.0042, 0.0064)	(0.0003, 0.0012, 0.0028)	(0.003, 0.0048, 0.007)	(0.0025, 0.0042, 0.0062)	(0.002, 0.0035, 0.0053)	(0.0015, 0.0025, 0.0039)	(0.0008, 0.0021, 0.0041)	(0.0005, 0.0017, 0.004)	(0.0, 0.0, 0.0029)	(0.0008, 0.0022, 0.0042)	(0.0032, 0.0068, 0.0123)	(0.0018, 0.0029, 0.0043)	(0.0021, 0.0032, 0.0045)	(0.0024, 0.0035, 0.0047)	(0.0005, 0.0017, 0.0037)	(0.0005, 0.0017, 0.0037)	(0.0013, 0.0029, 0.0051)	(0.0, 0.0007, 0.0024)	(0.0014, 0.0021, 0.0031)	(0.0023, 0.0033, 0.0044)	(0.0005, 0.0019, 0.004)	(0.0111, 0.0153, 0.0201)	(0.0012, 0.0028, 0.005)	(0.0005, 0.0017, 0.0037)	(0.0008, 0.0014, 0.0022)	(0.002, 0.0031, 0.0045)	(0.0005, 0.0018, 0.0041)	(0.0003, 0.0016, 0.0044)	(0.0052, 0.0079, 0.0113)
ENSG00000204128	VG Unavailable	VG Unavailable	VG Unavailable	VG Unavailable	VG Unavailable	VG Unavailable	VG Unavailable	(0.0335, 0.0631, 0.0971)	(0.003, 0.0053, 0.008)	(0.0038, 0.0075, 0.0125)	(0.0047, 0.0076, 0.011)	(0.035, 0.0527, 0.0728)	(0.0406, 0.0613, 0.0909)	(0.0022, 0.0042, 0.0067)	(0.0011, 0.0025, 0.0045)	(0.0026, 0.0049, 0.0081)	(0.0037, 0.007, 0.0114)	(0.0042, 0.007, 0.0099)	(0.0031, 0.0057, 0.009)	(0.0031, 0.0063, 0.0106)	(0.0018, 0.0077, 0.0163)	(0.001, 0.011, 0.0328)	(0.0116, 0.0168, 0.0237)	VG Unavailable	VG Unavailable	VG Unavailable	VG Unavailable	VG Unavailable	VG Unavailable	(0.003, 0.0298, 0.0818)	VG Unavailable	(0.0146, 0.0208, 0.0282)	(0.0458, 0.0784, 0.1196)	VG Unavailable	(0.02, 0.0385, 0.0629)	VG Unavailable	(0.0203, 0.0308, 0.0441)	(0.0265, 0.0469, 0.0738)	(0.0148, 0.0253, 0.0387)	(0.0567, 0.0926, 0.1356)	(0.0663, 0.093, 0.1282)	VG Unavailable	(0.0136, 0.0249, 0.0387)	VG Unavailable	(0.0081, 0.0149, 0.0228)	(0.0008, 0.0064, 0.0176)	VG Unavailable	VG Unavailable	VG Unavailable	VG Unavailable
ENSG00000204130	(0.0009, 0.0017, 0.0025)	(0.0012, 0.002, 0.0032)	(0.0009, 0.0024, 0.0047)	(0.0015, 0.0028, 0.0042)	(0.0021, 0.0036, 0.0058)	(0.0014, 0.0021, 0.0031)	(0.0001, 0.0039, 0.0137)	(0.0016, 0.0025, 0.0038)	(0.0011, 0.0027, 0.0047)	(0.0009, 0.0025, 0.0048)	(0.0019, 0.0035, 0.0058)	(0.0003, 0.0008, 0.0014)	(0.0007, 0.0015, 0.0024)	(0.0007, 0.0019, 0.0039)	(0.0009, 0.0021, 0.004)	(0.0004, 0.0016, 0.0033)	(0.0021, 0.004, 0.0064)	(0.0024, 0.0042, 0.0065)	(0.0026, 0.0049, 0.0079)	(0.0003, 0.0015, 0.0037)	(0.0008, 0.002, 0.0038)	(0.0014, 0.0025, 0.004)	(0.0013, 0.0022, 0.0034)	(0.0013, 0.0023, 0.0037)	(0.0008, 0.0018, 0.0031)	(0.0017, 0.0026, 0.0037)	(0.0015, 0.0026, 0.0039)	(0.0011, 0.0022, 0.0037)	(0.0005, 0.0019, 0.0044)	(0.0013, 0.0056, 0.0133)	(0.0008, 0.0023, 0.0046)	(0.0023, 0.005, 0.0087)	(0.0017, 0.0026, 0.0037)	(0.0023, 0.0036, 0.0051)	(0.0015, 0.0023, 0.0031)	(0.001, 0.002, 0.0035)	(0.001, 0.0025, 0.0046)	(0.0021, 0.0038, 0.0061)	(0.0011, 0.0021, 0.0035)	(0.0009, 0.0016, 0.0026)	(0.003, 0.0044, 0.0061)	(0.0, 0.0004, 0.0036)	(0.0007, 0.0017, 0.0034)	(0.001, 0.0023, 0.0044)	(0.0007, 0.0018, 0.0035)	(0.0008, 0.0018, 0.003)	(0.0017, 0.0025, 0.0034)	(0.0005, 0.0016, 0.003)	(0.0004, 0.0015, 0.0034)	(0.0017, 0.0034, 0.006)
ENSG00000204136	(0.0117, 0.0167, 0.0224)	(0.0138, 0.0189, 0.0251)	(0.0003, 0.0062, 0.0215)	(0.0224, 0.0278, 0.0349)	(0.01, 0.0156, 0.0219)	(0.0231, 0.0284, 0.0345)	VG Unavailable	(0.0427, 0.0563, 0.0703)	(0.0003, 0.0033, 0.0095)	(0.0008, 0.0046, 0.0116)	(0.006, 0.0109, 0.017)	VG Unavailable	VG Unavailable	(0.0114, 0.0226, 0.0373)	(0.002, 0.0071, 0.0175)	(0.005, 0.0111, 0.0201)	(0.0031, 0.0095, 0.0176)	(0.0034, 0.0074, 0.0127)	(0.0024, 0.0053, 0.0091)	(0.0045, 0.0105, 0.0184)	(0.0064, 0.0148, 0.0281)	(0.0147, 0.0257, 0.04)	(0.0041, 0.01, 0.0186)	(0.0318, 0.0446, 0.0618)	(0.038, 0.0476, 0.058)	(0.0322, 0.0456, 0.0605)	VG Unavailable	(0.0667, 0.0863, 0.1077)	(0.3337, 0.4236, 0.5265)	(0.0075, 0.0363, 0.0913)	VG Unavailable	(0.0111, 0.0408, 0.0878)	(0.0138, 0.0204, 0.0283)	(0.1206, 0.1626, 0.2055)	(0.0137, 0.0201, 0.0277)	(0.0001, 0.0066, 0.0218)	VG Unavailable	(0.0104, 0.0229, 0.0392)	(0.0029, 0.0111, 0.0271)	(0.0203, 0.029, 0.0391)	(0.02, 0.0278, 0.0377)	(0.1408, 0.1959, 0.2598)	(0.0042, 0.0122, 0.0247)	(0.0081, 0.0134, 0.0203)	(0.0068, 0.0173, 0.0332)	(0.0045, 0.0095, 0.0159)	(0.0118, 0.0185, 0.0266)	(0.014, 0.0295, 0.0533)	(0.0238, 0.045, 0.0716)	(0.355, 0.4461, 0.5477)
ENSG00000204138	(0.0154, 0.0195, 0.0243)	(0.0137, 0.0185, 0.0241)	(0.0015, 0.0035, 0.0065)	(0.0155, 0.0207, 0.0267)	(0.0156, 0.0236, 0.0319)	(0.023, 0.0284, 0.0346)	(0.0037, 0.0176, 0.0434)	(0.0092, 0.0127, 0.017)	(0.0118, 0.0219, 0.0344)	(0.0174, 0.0312, 0.0498)	(0.01, 0.0161, 0.0248)	(0.0141, 0.0225, 0.0325)	(0.0092, 0.0148, 0.0222)	(0.0155, 0.0264, 0.0397)	(0.015, 0.0262, 0.0389)	(0.0179, 0.0306, 0.0459)	(0.0118, 0.0196, 0.0305)	(0.0102, 0.0173, 0.0266)	(0.0084, 0.0157, 0.0253)	(0.0121, 0.0224, 0.0353)	(0.0119, 0.0216, 0.0339)	(0.0186, 0.0255, 0.0338)	(0.0076, 0.0106, 0.0145)	(0.0169, 0.0226, 0.029)	(0.0015, 0.0023, 0.0033)	(0.016, 0.0204, 0.0253)	(0.0084, 0.0116, 0.0153)	(0.0139, 0.0194, 0.0261)	(0.0063, 0.01, 0.0144)	(0.0018, 0.0065, 0.0144)	(0.0111, 0.0173, 0.0248)	(0.0025, 0.0049, 0.0087)	(0.0065, 0.0091, 0.0125)	(0.0093, 0.0122, 0.0155)	(0.0169, 0.0212, 0.0259)	(0.0168, 0.0251, 0.0357)	(0.0046, 0.0079, 0.012)	(0.0059, 0.0095, 0.0138)	(0.0074, 0.0116, 0.018)	(0.0039, 0.0054, 0.0071)	(0.0053, 0.0069, 0.0087)	(0.0004, 0.0017, 0.0042)	(0.0087, 0.0135, 0.0195)	(0.0185, 0.0262, 0.0358)	(0.0091, 0.0131, 0.0179)	(0.0014, 0.0029, 0.0052)	(0.0095, 0.0121, 0.0152)	(0.0125, 0.0194, 0.0283)	(0.0036, 0.0068, 0.0108)	(0.0284, 0.0378, 0.0487)
ENSG00000204140	VG Unavailable	VG Unavailable	VG Unavailable	VG Unavailable	VG Unavailable	VG Unavailable	VG Unavailable	VG Unavailable	VG Unavailable	VG Unavailable	VG Unavailable	VG Unavailable	VG Unavailable	VG Unavailable	VG Unavailable	VG Unavailable	VG Unavailable	VG Unavailable	VG Unavailable	VG Unavailable	VG Unavailable	VG Unavailable	VG Unavailable	VG Unavailable	VG Unavailable	VG Unavailable	VG Unavailable	VG Unavailable	VG Unavailable	VG Unavailable	VG Unavailable	VG Unavailable	VG Unavailable	VG Unavailable	VG Unavailable	VG Unavailable	(0.5161, 0.6687, 0.8405)	VG Unavailable	VG Unavailable	VG Unavailable	VG Unavailable	VG Unavailable	VG Unavailable	VG Unavailable	VG Unavailable	VG Unavailable	VG Unavailable	VG Unavailable	VG Unavailable	VG Unavailable
ENSG00000204147	(0.0381, 0.0571, 0.0805)	(0.0196, 0.0382, 0.0635)	(0.0387, 0.0597, 0.0853)	(0.0556, 0.082, 0.1129)	(0.0304, 0.0592, 0.0999)	(0.0405, 0.0613, 0.0841)	VG Unavailable	(0.0356, 0.0538, 0.0774)	(0.0175, 0.0391, 0.0711)	(0.0219, 0.0502, 0.0859)	(0.0043, 0.0141, 0.0302)	(0.0458, 0.0823, 0.1337)	(0.0611, 0.1129, 0.177)	(0.0224, 0.0432, 0.0677)	(0.0383, 0.0661, 0.1074)	(0.0287, 0.0629, 0.1134)	(0.0128, 0.0282, 0.0496)	(0.0135, 0.0291, 0.0483)	(0.0025, 0.0119, 0.0293)	(0.0215, 0.054, 0.1006)	(0.0185, 0.0504, 0.1014)	(0.0092, 0.0225, 0.0422)	(0.0062, 0.0105, 0.016)	(0.0363, 0.0563, 0.0853)	(0.0522, 0.0718, 0.0957)	(0.0268, 0.044, 0.0638)	(0.0316, 0.0441, 0.0585)	(0.0618, 0.0889, 0.1248)	(0.0395, 0.0626, 0.0904)	(0.0074, 0.0179, 0.0336)	(0.0244, 0.0425, 0.0665)	(0.0023, 0.0036, 0.0055)	(0.0391, 0.0587, 0.0811)	(0.0542, 0.0769, 0.1052)	(0.051, 0.0736, 0.1007)	(0.0303, 0.0552, 0.0877)	(0.0097, 0.0148, 0.0209)	(0.0228, 0.0391, 0.0597)	(0.0258, 0.0384, 0.0557)	(0.0305, 0.0458, 0.0639)	(0.0475, 0.0658, 0.0863)	(0.0285, 0.0466, 0.0698)	(0.0035, 0.0084, 0.0158)	(0.0255, 0.0461, 0.0708)	(0.0258, 0.0428, 0.063)	(0.0177, 0.027, 0.0368)	(0.0237, 0.0328, 0.0433)	(0.0144, 0.0386, 0.0726)	(0.0204, 0.0492, 0.0877)	VG Unavailable
ENSG00000204148	VG Unavailable	VG Unavailable	VG Unavailable	VG Unavailable	VG Unavailable	VG Unavailable	VG Unavailable	VG Unavailable	VG Unavailable	VG Unavailable	VG Unavailable	VG Unavailable	VG Unavailable	VG Unavailable	VG Unavailable	VG Unavailable	VG Unavailable	VG Unavailable	VG Unavailable	VG Unavailable	VG Unavailable	VG Unavailable	VG Unavailable	VG Unavailable	VG Unavailable	VG Unavailable	VG Unavailable	VG Unavailable	VG Unavailable	VG Unavailable	VG Unavailable	VG Unavailable	VG Unavailable	VG Unavailable	VG Unavailable	VG Unavailable	VG Unavailable	VG Unavailable	VG Unavailable	VG Unavailable	VG Unavailable	VG Unavailable	VG Unavailable	VG Unavailable	VG Unavailable	(0.0103, 0.0327, 0.0681)	VG Unavailable	VG Unavailable	VG Unavailable	VG Unavailable
ENSG00000204149	(0.0576, 0.0689, 0.0812)	(0.0442, 0.0544, 0.0663)	(0.0626, 0.0841, 0.1095)	(0.0667, 0.0831, 0.1031)	(0.0649, 0.0894, 0.1174)	(0.0579, 0.0721, 0.0877)	(0.0318, 0.0959, 0.2055)	(0.056, 0.071, 0.0868)	(0.015, 0.0311, 0.052)	(0.0141, 0.0311, 0.0586)	(0.0134, 0.0231, 0.0371)	(0.0211, 0.0301, 0.0414)	(0.0176, 0.0256, 0.0341)	(0.0228, 0.037, 0.0539)	(0.014, 0.0253, 0.0398)	(0.0316, 0.0554, 0.0882)	(0.0142, 0.025, 0.0408)	(0.0374, 0.0571, 0.0827)	(0.0151, 0.0298, 0.0486)	(0.0282, 0.06, 0.1005)	(0.044, 0.079, 0.1222)	(0.0725, 0.0912, 0.1128)	(0.0698, 0.0872, 0.1082)	(0.0547, 0.0709, 0.0887)	(0.0698, 0.0852, 0.1032)	(0.0622, 0.0758, 0.091)	(0.0799, 0.101, 0.1241)	(0.0517, 0.07, 0.0899)	(0.0476, 0.0637, 0.0822)	(0.0238, 0.0508, 0.0908)	(0.035, 0.0488, 0.0671)	(0.0461, 0.0648, 0.0871)	(0.0526, 0.0631, 0.0747)	(0.0429, 0.0523, 0.0628)	(0.0543, 0.0651, 0.0769)	(0.0479, 0.0669, 0.0915)	(0.0732, 0.0955, 0.1201)	(0.0473, 0.0637, 0.0815)	(0.052, 0.0688, 0.0875)	(0.0396, 0.0496, 0.06)	(0.0466, 0.0573, 0.0697)	(0.0578, 0.085, 0.1149)	(0.0446, 0.0638, 0.0857)	(0.0563, 0.0734, 0.0951)	(0.0752, 0.0963, 0.1215)	(0.033, 0.0423, 0.0529)	(0.0697, 0.0819, 0.0964)	(0.0533, 0.078, 0.1058)	(0.0421, 0.0641, 0.0893)	(0.0669, 0.0873, 0.1103)
ENSG00000204152	(0.0634, 0.0799, 0.1008)	(0.061, 0.0787, 0.101)	(0.0394, 0.0597, 0.0852)	(0.0542, 0.0759, 0.0998)	(0.0791, 0.1175, 0.1686)	(0.0975, 0.1238, 0.1526)	VG Unavailable	(0.0571, 0.0798, 0.1044)	VG Unavailable	VG Unavailable	VG Unavailable	(0.0077, 0.0194, 0.0368)	(0.0085, 0.0229, 0.0456)	VG Unavailable	(0.0157, 0.0471, 0.0993)	VG Unavailable	(0.0243, 0.0522, 0.0909)	(0.0015, 0.021, 0.0659)	VG Unavailable	VG Unavailable	(0.0483, 0.0987, 0.1721)	(0.0634, 0.0918, 0.1287)	(0.0478, 0.0724, 0.1006)	(0.0595, 0.0863, 0.1196)	(0.0511, 0.072, 0.0967)	(0.0606, 0.085, 0.1121)	(0.0428, 0.0583, 0.0743)	(0.0457, 0.0678, 0.0934)	(0.0496, 0.0713, 0.0957)	VG Unavailable	(0.0358, 0.0589, 0.089)	(0.0501, 0.0882, 0.1357)	(0.0456, 0.0609, 0.0799)	(0.0603, 0.0753, 0.0906)	(0.0536, 0.0693, 0.0865)	(0.0231, 0.0396, 0.0592)	(0.0383, 0.0573, 0.0825)	(0.0509, 0.0816, 0.1156)	(0.031, 0.0481, 0.0704)	(0.043, 0.0552, 0.0691)	(0.0532, 0.0658, 0.0808)	(0.0293, 0.0548, 0.0889)	(0.03, 0.0549, 0.0842)	(0.0352, 0.0624, 0.0969)	(0.0389, 0.0614, 0.0899)	(0.0402, 0.0551, 0.0707)	(0.0445, 0.0562, 0.0695)	(0.0545, 0.0977, 0.1537)	(0.0402, 0.0679, 0.1048)	(0.1006, 0.169, 0.2516)
ENSG00000204160	(0.0018, 0.0032, 0.005)	(0.0005, 0.0018, 0.0039)	(0.0001, 0.0035, 0.0112)	(0.0005, 0.0022, 0.0053)	(0.001, 0.0039, 0.0088)	(0.0018, 0.0042, 0.0077)	(0.0, 0.0, 0.0037)	(0.0013, 0.0028, 0.0048)	(0.0, 0.0038, 0.0162)	(0.0012, 0.0086, 0.0227)	(0.0, 0.0003, 0.0297)	(0.001, 0.0036, 0.0077)	(0.0007, 0.0037, 0.0092)	(0.0014, 0.0049, 0.0113)	(0.0037, 0.0099, 0.0185)	(0.0, 0.0031, 0.0142)	(0.0009, 0.0045, 0.0106)	(0.0, 0.0, 0.0025)	(0.0, 0.0025, 0.0105)	(0.0015, 0.0101, 0.0264)	(0.0047, 0.0131, 0.0268)	(0.0, 0.0011, 0.0043)	(0.0015, 0.0034, 0.0062)	(0.0001, 0.0017, 0.0051)	(0.0024, 0.0038, 0.0053)	(0.0007, 0.0027, 0.0058)	(0.001, 0.0029, 0.0057)	(0.0021, 0.0058, 0.0105)	(0.0011, 0.0038, 0.0082)	(0.001, 0.0071, 0.0193)	(0.002, 0.0041, 0.0074)	(0.0006, 0.0028, 0.0065)	(0.002, 0.0034, 0.0052)	(0.0012, 0.0041, 0.0089)	(0.0027, 0.005, 0.0081)	(0.0, 0.0011, 0.01)	(0.0046, 0.0111, 0.02)	(0.0028, 0.0061, 0.0108)	(0.0013, 0.0036, 0.0073)	(0.0016, 0.0031, 0.0054)	(0.0041, 0.0059, 0.0082)	(0.0003, 0.0021, 0.0052)	(0.0012, 0.0039, 0.0078)	(0.0024, 0.0038, 0.0056)	(0.0009, 0.0033, 0.0073)	(0.0036, 0.0071, 0.0115)	(0.0146, 0.0179, 0.0219)	(0.0006, 0.0031, 0.0076)	(0.0008, 0.0037, 0.0087)	(0.0041, 0.0049, 0.0057)
ENSG00000204161	(0.0073, 0.0091, 0.0111)	(0.0058, 0.0073, 0.0093)	(0.0033, 0.0107, 0.0231)	(0.0035, 0.0067, 0.0109)	(0.0029, 0.0053, 0.0083)	(0.0045, 0.0072, 0.0105)	(0.0, 0.0072, 0.0249)	(0.0041, 0.0056, 0.0073)	(0.0, 0.0, 0.0124)	(0.0001, 0.0043, 0.0164)	(0.0089, 0.0163, 0.0277)	(0.0003, 0.0087, 0.0273)	(0.0015, 0.0142, 0.0443)	(0.0043, 0.0127, 0.0264)	(0.0, 0.0034, 0.0178)	(0.0047, 0.0104, 0.0183)	(0.0036, 0.0089, 0.0164)	(0.0102, 0.0223, 0.0384)	(0.0204, 0.0328, 0.0479)	(0.0072, 0.0121, 0.0189)	(0.0031, 0.0055, 0.0083)	(0.0028, 0.0053, 0.0085)	(0.0062, 0.0091, 0.0127)	(0.0049, 0.0071, 0.0095)	(0.0048, 0.0075, 0.0107)	(0.0065, 0.0087, 0.0111)	VG Unavailable	(0.0107, 0.0146, 0.0194)	(0.0073, 0.01, 0.013)	(0.0086, 0.0338, 0.0731)	(0.0182, 0.0268, 0.036)	(0.0183, 0.0336, 0.0537)	(0.0097, 0.0121, 0.0147)	(0.0106, 0.0146, 0.0193)	(0.0054, 0.0071, 0.0091)	(0.0099, 0.0193, 0.0333)	(0.0132, 0.0247, 0.0398)	(0.0022, 0.0051, 0.0094)	(0.0067, 0.0144, 0.0249)	(0.0027, 0.0053, 0.0087)	(0.0073, 0.0105, 0.0148)	(0.002, 0.0056, 0.0113)	(0.0112, 0.0162, 0.022)	(0.0232, 0.0301, 0.0375)	(0.006, 0.0099, 0.0146)	(0.0013, 0.0061, 0.014)	(0.0074, 0.01, 0.0132)	(0.001, 0.0029, 0.006)	(0.0022, 0.0053, 0.0093)	(0.0995, 0.1173, 0.1356)
ENSG00000204172	(0.1144, 0.2084, 0.3238)	(0.1335, 0.2797, 0.465)	(0.1022, 0.2679, 0.5309)	(0.147, 0.344, 0.6338)	(0.0987, 0.2666, 0.5215)	(0.103, 0.2203, 0.3814)	VG Unavailable	(0.1468, 0.2819, 0.4728)	VG Unavailable	VG Unavailable	(0.0118, 0.1064, 0.3029)	(0.0499, 0.1385, 0.2779)	(0.0496, 0.1848, 0.3968)	(0.0158, 0.0828, 0.2289)	VG Unavailable	VG Unavailable	VG Unavailable	(0.071, 0.2838, 0.6994)	VG Unavailable	VG Unavailable	VG Unavailable	(0.1224, 0.3145, 0.5861)	(0.0782, 0.1715, 0.3117)	(0.0796, 0.1851, 0.3677)	(0.0965, 0.1756, 0.2807)	(0.1416, 0.341, 0.6192)	(0.0831, 0.1815, 0.3077)	(0.0432, 0.0988, 0.1912)	VG Unavailable	VG Unavailable	VG Unavailable	(0.0189, 0.0973, 0.2415)	(0.0713, 0.144, 0.2474)	(0.0169, 0.0671, 0.1448)	(0.1299, 0.2193, 0.3271)	(0.1327, 0.3703, 0.7685)	(0.1954, 0.3999, 0.7179)	(0.1334, 0.3162, 0.6024)	(0.0349, 0.1058, 0.2126)	(0.091, 0.1646, 0.2579)	(0.1798, 0.2837, 0.424)	(0.0003, 0.0157, 0.0588)	(0.0744, 0.2209, 0.4457)	(0.0887, 0.2212, 0.401)	(0.1519, 0.4059, 0.7745)	(0.0957, 0.1898, 0.3084)	(0.182, 0.3175, 0.4997)	(0.1599, 0.761, 1.8014)	(0.0346, 0.208, 0.5504)	VG Unavailable
ENSG00000204173	VG Unavailable	VG Unavailable	(0.3685, 0.5088, 0.6839)	VG Unavailable	VG Unavailable	VG Unavailable	VG Unavailable	VG Unavailable	(0.1528, 0.2439, 0.3533)	(0.1508, 0.2484, 0.3722)	(0.1413, 0.2017, 0.2812)	VG Unavailable	VG Unavailable	(0.1973, 0.3011, 0.4298)	VG Unavailable	(0.1881, 0.2862, 0.4069)	(0.1461, 0.2325, 0.3441)	(0.2104, 0.2952, 0.4138)	(0.2079, 0.3239, 0.4668)	(0.183, 0.332, 0.5382)	(0.0868, 0.1722, 0.2781)	VG Unavailable	VG Unavailable	VG Unavailable	VG Unavailable	VG Unavailable	VG Unavailable	VG Unavailable	VG Unavailable	VG Unavailable	VG Unavailable	VG Unavailable	(0.3348, 0.5347, 0.7577)	VG Unavailable	VG Unavailable	VG Unavailable	VG Unavailable	VG Unavailable	(0.1499, 0.229, 0.318)	VG Unavailable	VG Unavailable	VG Unavailable	VG Unavailable	VG Unavailable	VG Unavailable	(0.0414, 0.0564, 0.0725)	(0.2541, 0.3362, 0.4328)	VG Unavailable	VG Unavailable	VG Unavailable
ENSG00000204176	VG Unavailable	VG Unavailable	VG Unavailable	VG Unavailable	VG Unavailable	VG Unavailable	VG Unavailable	VG Unavailable	(0.0901, 0.1904, 0.3321)	VG Unavailable	VG Unavailable	VG Unavailable	VG Unavailable	(0.1288, 0.2209, 0.335)	(0.0618, 0.1163, 0.1927)	VG Unavailable	VG Unavailable	VG Unavailable	VG Unavailable	VG Unavailable	VG Unavailable	VG Unavailable	VG Unavailable	VG Unavailable	VG Unavailable	VG Unavailable	VG Unavailable	VG Unavailable	VG Unavailable	VG Unavailable	VG Unavailable	VG Unavailable	VG Unavailable	VG Unavailable	VG Unavailable	VG Unavailable	VG Unavailable	VG Unavailable	VG Unavailable	VG Unavailable	VG Unavailable	VG Unavailable	VG Unavailable	VG Unavailable	VG Unavailable	VG Unavailable	VG Unavailable	VG Unavailable	VG Unavailable	VG Unavailable
ENSG00000204177	(0.057, 0.0759, 0.0979)	(0.0363, 0.0588, 0.0879)	(0.0518, 0.0784, 0.1112)	(0.0585, 0.0839, 0.1124)	(0.044, 0.0749, 0.1155)	(0.0539, 0.075, 0.0982)	VG Unavailable	(0.0414, 0.0573, 0.0755)	VG Unavailable	VG Unavailable	VG Unavailable	(0.051, 0.0754, 0.1038)	(0.0257, 0.0447, 0.0717)	VG Unavailable	VG Unavailable	VG Unavailable	VG Unavailable	VG Unavailable	VG Unavailable	VG Unavailable	(0.044, 0.1025, 0.1903)	(0.0252, 0.0462, 0.0731)	(0.0367, 0.0539, 0.0749)	(0.0448, 0.0674, 0.0937)	(0.0378, 0.0511, 0.067)	(0.0422, 0.0622, 0.0882)	(0.0558, 0.0717, 0.0918)	(0.0478, 0.0758, 0.1108)	(0.0369, 0.0721, 0.1235)	(0.0317, 0.0806, 0.1518)	(0.0349, 0.072, 0.1211)	(0.0496, 0.077, 0.1089)	(0.0625, 0.0875, 0.1196)	(0.0744, 0.1061, 0.1444)	(0.0473, 0.0601, 0.0753)	(0.038, 0.0635, 0.0957)	(0.0634, 0.0802, 0.1017)	(0.0454, 0.0738, 0.1066)	(0.0276, 0.0447, 0.0656)	(0.0422, 0.0578, 0.0768)	(0.0579, 0.0739, 0.0926)	(0.0542, 0.0879, 0.128)	(0.0393, 0.0625, 0.094)	(0.0325, 0.0671, 0.1121)	(0.0635, 0.0875, 0.1131)	(0.0388, 0.0561, 0.0759)	(0.0577, 0.071, 0.0869)	(0.0125, 0.0308, 0.0602)	(0.0444, 0.0813, 0.1306)	VG Unavailable
ENSG00000204178	(0.0071, 0.0101, 0.0139)	(0.0046, 0.0079, 0.0122)	(0.0007, 0.0025, 0.0057)	(0.0081, 0.0128, 0.0188)	(0.0057, 0.0115, 0.0193)	(0.0061, 0.0092, 0.0127)	(0.0, 0.0009, 0.026)	(0.0031, 0.0057, 0.0091)	(0.0055, 0.0122, 0.02)	(0.0005, 0.004, 0.0116)	(0.0004, 0.0028, 0.0073)	(0.0035, 0.0054, 0.0079)	(0.0037, 0.0055, 0.0077)	(0.0014, 0.0043, 0.0087)	(0.0018, 0.0045, 0.0087)	(0.0043, 0.0089, 0.0158)	(0.0, 0.0012, 0.0049)	(0.0, 0.0011, 0.0061)	(0.0007, 0.0038, 0.0093)	(0.0006, 0.0044, 0.0114)	(0.0016, 0.0068, 0.0144)	(0.0039, 0.007, 0.0113)	(0.0008, 0.0029, 0.0061)	(0.0011, 0.0032, 0.0063)	(0.0024, 0.004, 0.0064)	(0.0025, 0.0046, 0.0078)	(0.0016, 0.0057, 0.0132)	(0.0029, 0.0061, 0.0104)	(0.0034, 0.0082, 0.0152)	(0.0, 0.0026, 0.0138)	(0.0, 0.0022, 0.0131)	(0.0187, 0.0272, 0.0376)	(0.0037, 0.0061, 0.0091)	(0.0029, 0.0045, 0.0065)	(0.0067, 0.0095, 0.013)	(0.0066, 0.0112, 0.0166)	(0.0019, 0.004, 0.0069)	(0.0031, 0.0061, 0.0106)	(0.0026, 0.0053, 0.0093)	(0.0003, 0.0015, 0.0036)	(0.0038, 0.0058, 0.0083)	(0.0, 0.0011, 0.006)	(0.0, 0.0006, 0.006)	(0.0017, 0.0044, 0.0089)	(0.0014, 0.004, 0.0084)	(0.0003, 0.0024, 0.0061)	(0.0041, 0.0061, 0.0083)	(0.0041, 0.0086, 0.0152)	(0.0012, 0.004, 0.0081)	(0.0053, 0.0096, 0.0152)
ENSG00000204179	VG Unavailable	VG Unavailable	(0.0564, 0.0865, 0.1187)	(0.0527, 0.0802, 0.1182)	VG Unavailable	VG Unavailable	VG Unavailable	(0.1128, 0.1842, 0.2689)	(0.078, 0.1402, 0.2269)	VG Unavailable	(0.1248, 0.2069, 0.3152)	(0.0638, 0.0951, 0.1318)	(0.0827, 0.1248, 0.176)	(0.0627, 0.1121, 0.1771)	(0.1035, 0.1648, 0.2436)	VG Unavailable	(0.04, 0.0719, 0.1172)	(0.0694, 0.1229, 0.1916)	(0.057, 0.1144, 0.1906)	(0.0179, 0.0498, 0.0968)	VG Unavailable	VG Unavailable	VG Unavailable	VG Unavailable	(0.3064, 0.4128, 0.5371)	VG Unavailable	VG Unavailable	(0.1443, 0.2038, 0.277)	(0.0962, 0.1349, 0.1848)	VG Unavailable	VG Unavailable	VG Unavailable	VG Unavailable	(0.187, 0.2459, 0.3209)	VG Unavailable	(0.0491, 0.1042, 0.1807)	(0.1288, 0.1933, 0.2645)	VG Unavailable	(0.0929, 0.1379, 0.1981)	(0.0968, 0.1329, 0.172)	(0.1376, 0.1766, 0.2224)	VG Unavailable	VG Unavailable	VG Unavailable	VG Unavailable	(0.0119, 0.0197, 0.0293)	VG Unavailable	VG Unavailable	VG Unavailable	VG Unavailable
ENSG00000204183	(0.1273, 0.2116, 0.3165)	(0.0416, 0.0892, 0.155)	VG Unavailable	VG Unavailable	VG Unavailable	VG Unavailable	VG Unavailable	VG Unavailable	VG Unavailable	VG Unavailable	VG Unavailable	VG Unavailable	VG Unavailable	VG Unavailable	VG Unavailable	VG Unavailable	VG Unavailable	VG Unavailable	VG Unavailable	VG Unavailable	VG Unavailable	(0.017, 0.0525, 0.1075)	(0.0029, 0.0266, 0.0768)	VG Unavailable	VG Unavailable	VG Unavailable	(0.0184, 0.0316, 0.0499)	VG Unavailable	VG Unavailable	VG Unavailable	VG Unavailable	VG Unavailable	(0.0979, 0.1722, 0.271)	VG Unavailable	VG Unavailable	VG Unavailable	VG Unavailable	(0.0323, 0.1171, 0.2629)	(0.0752, 0.1826, 0.3429)	VG Unavailable	VG Unavailable	(0.0, 0.0026, 0.0245)	VG Unavailable	VG Unavailable	VG Unavailable	VG Unavailable	VG Unavailable	VG Unavailable	VG Unavailable	VG Unavailable
ENSG00000204186	(0.8166, 0.8939, 0.9714)	(0.8215, 0.8939, 0.9668)	(0.8043, 0.8939, 0.991)	(0.8152, 0.8939, 0.9738)	(0.7793, 0.8939, 1.0168)	(0.828, 0.8939, 0.9553)	VG Unavailable	(0.8095, 0.8939, 0.9782)	(0.7891, 0.8939, 1.0018)	(0.754, 0.8939, 1.0258)	(0.807, 0.8939, 0.9855)	(0.7659, 0.8939, 1.0334)	(0.7705, 0.8939, 1.0377)	(0.7964, 0.8939, 1.0015)	(0.8016, 0.8939, 0.9889)	(0.7893, 0.8939, 1.016)	(0.7917, 0.8939, 1.0001)	(0.8114, 0.8939, 0.9759)	(0.7927, 0.8939, 1.0069)	(0.7393, 0.8939, 1.0557)	(0.7588, 0.8939, 1.0495)	(0.8067, 0.8939, 0.9828)	(0.8048, 0.8939, 0.995)	(0.8168, 0.8939, 0.9802)	(0.8014, 0.8939, 0.9869)	(0.8242, 0.8939, 0.9678)	(0.8203, 0.8939, 0.9658)	(0.811, 0.8939, 0.9859)	(0.7875, 0.8939, 1.0041)	(0.6913, 0.8939, 1.1357)	(0.7861, 0.8939, 1.008)	(0.7415, 0.8939, 1.05)	(0.8176, 0.8939, 0.9754)	(0.8247, 0.8939, 0.9692)	(0.8211, 0.8939, 0.9596)	(0.7967, 0.8939, 0.9964)	(0.3834, 0.4876, 0.6003)	(0.7957, 0.8939, 1.0097)	(0.7993, 0.8939, 0.9936)	(0.8121, 0.8939, 0.9825)	(0.8099, 0.8939, 0.9757)	(0.7484, 0.8939, 1.0491)	(0.7688, 0.8939, 1.0205)	(0.7751, 0.8939, 1.0198)	(0.8043, 0.8939, 1.012)	(0.2178, 0.2763, 0.348)	(0.8296, 0.8939, 0.9664)	(0.7657, 0.8939, 1.0347)	(0.763, 0.8939, 1.041)	VG Unavailable
ENSG00000204187	VG Unavailable	VG Unavailable	VG Unavailable	VG Unavailable	VG Unavailable	VG Unavailable	VG Unavailable	VG Unavailable	VG Unavailable	VG Unavailable	VG Unavailable	VG Unavailable	VG Unavailable	VG Unavailable	VG Unavailable	VG Unavailable	VG Unavailable	VG Unavailable	VG Unavailable	VG Unavailable	VG Unavailable	VG Unavailable	VG Unavailable	VG Unavailable	VG Unavailable	VG Unavailable	(0.0352, 0.0551, 0.0769)	VG Unavailable	VG Unavailable	VG Unavailable	VG Unavailable	VG Unavailable	VG Unavailable	VG Unavailable	VG Unavailable	VG Unavailable	VG Unavailable	VG Unavailable	VG Unavailable	VG Unavailable	VG Unavailable	VG Unavailable	VG Unavailable	VG Unavailable	VG Unavailable	VG Unavailable	VG Unavailable	VG Unavailable	VG Unavailable	VG Unavailable
ENSG00000204188	(0.1034, 0.1247, 0.1464)	(0.0896, 0.1076, 0.1275)	(0.0857, 0.1087, 0.1354)	(0.0895, 0.1116, 0.1367)	(0.0731, 0.0995, 0.1297)	(0.077, 0.092, 0.1102)	(0.0694, 0.1709, 0.325)	(0.0988, 0.1233, 0.1471)	(0.0692, 0.1044, 0.1462)	(0.0936, 0.1447, 0.2101)	(0.0695, 0.0988, 0.1326)	(0.0619, 0.0839, 0.1083)	(0.0584, 0.0806, 0.1064)	(0.0679, 0.0944, 0.1207)	(0.0578, 0.0838, 0.1132)	(0.0617, 0.0915, 0.1263)	(0.0756, 0.1067, 0.1465)	(0.068, 0.094, 0.1266)	(0.085, 0.1221, 0.1678)	(0.0993, 0.1492, 0.214)	(0.094, 0.1334, 0.1878)	(0.0678, 0.0864, 0.1081)	(0.0708, 0.0861, 0.1034)	(0.08, 0.1028, 0.1258)	(0.1722, 0.2018, 0.2363)	(0.0749, 0.0904, 0.1069)	(0.0811, 0.098, 0.1157)	(0.0691, 0.0861, 0.1063)	(0.0959, 0.1175, 0.142)	(0.0536, 0.0896, 0.1323)	(0.0853, 0.1132, 0.1458)	(0.146, 0.2019, 0.2644)	(0.0866, 0.1007, 0.1178)	(0.2264, 0.2631, 0.3049)	(0.0669, 0.0821, 0.0975)	(0.0825, 0.1172, 0.1586)	(0.0648, 0.0836, 0.1059)	(0.0922, 0.1223, 0.1552)	(0.0643, 0.0836, 0.1055)	(0.1454, 0.1708, 0.197)	(0.1579, 0.1836, 0.2108)	(0.0687, 0.0964, 0.1293)	(0.0668, 0.0881, 0.1123)	(0.0683, 0.0876, 0.1086)	(0.0733, 0.0911, 0.1127)	(0.023, 0.03, 0.0374)	(0.0691, 0.0823, 0.0966)	(0.073, 0.1047, 0.1457)	(0.083, 0.1194, 0.1647)	(0.15, 0.1736, 0.1979)
ENSG00000204193	VG Unavailable	VG Unavailable	VG Unavailable	VG Unavailable	VG Unavailable	VG Unavailable	VG Unavailable	VG Unavailable	VG Unavailable	VG Unavailable	VG Unavailable	VG Unavailable	VG Unavailable	VG Unavailable	VG Unavailable	VG Unavailable	VG Unavailable	VG Unavailable	VG Unavailable	VG Unavailable	VG Unavailable	VG Unavailable	VG Unavailable	VG Unavailable	VG Unavailable	VG Unavailable	VG Unavailable	VG Unavailable	VG Unavailable	VG Unavailable	VG Unavailable	VG Unavailable	VG Unavailable	VG Unavailable	VG Unavailable	VG Unavailable	VG Unavailable	VG Unavailable	VG Unavailable	VG Unavailable	VG Unavailable	VG Unavailable	VG Unavailable	VG Unavailable	VG Unavailable	(0.1341, 0.1667, 0.2004)	VG Unavailable	VG Unavailable	VG Unavailable	VG Unavailable
ENSG00000204209	(0.0023, 0.0043, 0.0069)	(0.0023, 0.0043, 0.007)	(0.0021, 0.0053, 0.0097)	(0.0033, 0.0058, 0.0092)	(0.0045, 0.0092, 0.0155)	(0.0032, 0.0054, 0.008)	(0.0, 0.0012, 0.0307)	(0.0017, 0.0035, 0.0062)	(0.0, 0.0012, 0.0138)	(0.0, 0.0, 0.0104)	(0.0, 0.0012, 0.0106)	(0.0008, 0.0032, 0.0072)	(0.0001, 0.0022, 0.0067)	(0.0, 0.0021, 0.0077)	(0.0004, 0.0038, 0.011)	(0.0, 0.0018, 0.0165)	(0.0, 0.0028, 0.0104)	(0.0, 0.002, 0.0093)	(0.0, 0.0026, 0.0118)	(0.004, 0.0138, 0.0292)	(0.0, 0.0, 0.3806)	(0.0002, 0.0016, 0.0042)	(0.0, 0.0005, 0.0032)	(0.0003, 0.0019, 0.005)	(0.0017, 0.0036, 0.0059)	(0.0015, 0.0032, 0.0055)	(0.0068, 0.0097, 0.0128)	(0.0019, 0.0049, 0.0095)	(0.0, 0.0004, 0.0087)	(0.0, 0.0021, 0.011)	(0.0004, 0.002, 0.0049)	(0.0025, 0.0082, 0.0186)	(0.002, 0.0038, 0.0064)	(0.0005, 0.0019, 0.0039)	(0.002, 0.004, 0.0067)	(0.0, 0.0, 0.0111)	(0.0038, 0.0088, 0.0159)	(0.002, 0.0045, 0.0083)	(0.001, 0.003, 0.0066)	(0.0011, 0.0025, 0.0047)	(0.0006, 0.0017, 0.0035)	(0.0003, 0.003, 0.0082)	(0.0008, 0.003, 0.007)	(0.0004, 0.0018, 0.004)	(0.0008, 0.0031, 0.0067)	(0.0005, 0.0016, 0.0033)	(0.0014, 0.0028, 0.0046)	(0.0039, 0.0092, 0.0173)	(0.0, 0.0009, 0.0055)	(0.0032, 0.005, 0.0077)
