## Supplementary Tables for "Improved Identification of Large-effect Rare Genetic Variants using Haplotype Aggregated Allele-specific Expression Data": TableS1.xlsx (part 19 of 29)

### Sheet: ANEVA-h VGs (continued)
Table S1: ANEVA-h VG Estimates with Confidence Intervals Across 49 GTEx Tissues
ENSG00000204217	(0.0016, 0.0026, 0.0039)	(0.0006, 0.0016, 0.0029)	(0.0004, 0.0013, 0.0028)	(0.0012, 0.0021, 0.0033)	(0.0008, 0.0021, 0.0039)	(0.0037, 0.0052, 0.0068)	(0.0, 0.0, 0.009)	(0.0013, 0.0023, 0.0039)	(0.0, 0.001, 0.0039)	(0.0029, 0.0069, 0.0131)	(0.0003, 0.0019, 0.0047)	(0.0005, 0.0024, 0.0059)	(0.0004, 0.0025, 0.0063)	(0.0005, 0.002, 0.0045)	(0.0012, 0.0031, 0.0058)	(0.0, 0.0004, 0.0065)	(0.0009, 0.0035, 0.0077)	(0.0002, 0.0015, 0.004)	(0.0, 0.0012, 0.0047)	(0.0017, 0.0059, 0.0119)	(0.0, 0.0019, 0.0072)	(0.0012, 0.0026, 0.0045)	(0.0002, 0.0013, 0.0033)	(0.0005, 0.0017, 0.0036)	(0.0017, 0.0035, 0.0056)	(0.0012, 0.0023, 0.0038)	(0.0004, 0.0015, 0.0032)	(0.0007, 0.0021, 0.0041)	(0.0013, 0.0032, 0.0055)	(0.0012, 0.0065, 0.0162)	(0.0004, 0.0022, 0.0055)	(0.007, 0.0144, 0.0244)	(0.0004, 0.0009, 0.0016)	(0.0029, 0.0051, 0.0077)	(0.0028, 0.0041, 0.0059)	(0.0004, 0.0022, 0.0052)	(0.0029, 0.007, 0.013)	(0.0036, 0.0065, 0.0104)	(0.0003, 0.0021, 0.0056)	(0.0017, 0.0032, 0.0053)	(0.0022, 0.0036, 0.0054)	(0.0029, 0.0061, 0.0106)	(0.0, 0.001, 0.0043)	(0.0, 0.0013, 0.0049)	(0.0001, 0.0017, 0.0052)	(0.0014, 0.0033, 0.006)	(0.0003, 0.001, 0.0023)	(0.0011, 0.0031, 0.006)	(0.0009, 0.003, 0.0062)	(0.0191, 0.0296, 0.043)
ENSG00000204219	(0.0196, 0.0268, 0.0346)	(0.0267, 0.037, 0.0481)	(0.0201, 0.0262, 0.0335)	(0.0346, 0.0434, 0.0538)	(0.0345, 0.049, 0.0658)	(0.0348, 0.0425, 0.0514)	(0.0154, 0.0613, 0.1401)	(0.023, 0.0308, 0.0398)	(0.039, 0.0743, 0.1256)	(0.0401, 0.0855, 0.1527)	(0.0238, 0.0636, 0.1232)	VG Unavailable	VG Unavailable	(0.0881, 0.1398, 0.2001)	(0.0587, 0.106, 0.1693)	VG Unavailable	(0.0375, 0.0871, 0.1528)	(0.0259, 0.0549, 0.0929)	VG Unavailable	VG Unavailable	VG Unavailable	(0.0546, 0.0686, 0.0851)	(0.0295, 0.0366, 0.0447)	(0.0499, 0.0656, 0.0811)	(0.0139, 0.0186, 0.024)	(0.0567, 0.0692, 0.0839)	(0.0601, 0.0758, 0.0928)	(0.0099, 0.0144, 0.02)	(0.0122, 0.0174, 0.0236)	(0.0092, 0.0196, 0.0332)	VG Unavailable	(0.022, 0.0298, 0.0384)	(0.0204, 0.0268, 0.0341)	(0.0214, 0.0258, 0.0305)	(0.037, 0.0453, 0.0547)	(0.0386, 0.0505, 0.0656)	(0.0159, 0.02, 0.0252)	(0.0341, 0.0445, 0.0572)	(0.0288, 0.0413, 0.0577)	(0.0137, 0.0169, 0.021)	(0.0136, 0.0165, 0.0201)	(0.0152, 0.0219, 0.0296)	(0.0199, 0.0296, 0.0419)	(0.0266, 0.0417, 0.0615)	(0.0215, 0.0282, 0.0358)	(0.0144, 0.0251, 0.0391)	(0.0285, 0.0339, 0.0395)	(0.0303, 0.0473, 0.0671)	(0.0279, 0.0424, 0.0574)	(0.0294, 0.0598, 0.0985)
ENSG00000204220	(0.0023, 0.0048, 0.0082)	(0.0028, 0.0059, 0.0101)	(0.0002, 0.0018, 0.0046)	(0.0021, 0.0053, 0.0098)	(0.0014, 0.0047, 0.0102)	(0.0026, 0.0052, 0.0091)	(0.0, 0.0, 0.0299)	(0.0044, 0.0092, 0.016)	(0.0065, 0.0202, 0.0456)	(0.0043, 0.021, 0.0501)	(0.0002, 0.0033, 0.01)	(0.0049, 0.0119, 0.0213)	(0.0004, 0.0031, 0.0082)	(0.0006, 0.0059, 0.0163)	(0.0059, 0.0173, 0.0347)	(0.0004, 0.0055, 0.0167)	(0.0019, 0.0129, 0.0323)	(0.0, 0.0038, 0.013)	(0.0031, 0.0165, 0.0374)	(0.0149, 0.0427, 0.0918)	(0.0036, 0.0269, 0.0717)	(0.001, 0.003, 0.006)	(0.0017, 0.0046, 0.0085)	(0.0044, 0.0089, 0.0147)	(0.0027, 0.0047, 0.0075)	(0.002, 0.004, 0.0066)	(0.0008, 0.0036, 0.0089)	(0.0033, 0.0081, 0.0159)	(0.0009, 0.0041, 0.0088)	(0.001, 0.0079, 0.0215)	(0.0, 0.0034, 0.0165)	(0.0014, 0.0075, 0.0195)	(0.0012, 0.0031, 0.0059)	(0.0031, 0.0066, 0.0114)	(0.0036, 0.0065, 0.0106)	(0.0015, 0.0046, 0.0098)	(0.0012, 0.0045, 0.0102)	(0.0018, 0.0046, 0.0083)	(0.0024, 0.0057, 0.0095)	(0.0043, 0.0075, 0.0117)	(0.0073, 0.0112, 0.0161)	(0.0002, 0.0027, 0.0092)	(0.0011, 0.0043, 0.0096)	(0.0023, 0.0051, 0.009)	(0.0035, 0.0079, 0.0136)	(0.0021, 0.005, 0.0093)	(0.0015, 0.0029, 0.0047)	(0.0013, 0.0043, 0.0087)	(0.0018, 0.0056, 0.0114)	(0.0063, 0.0119, 0.0197)
ENSG00000204227	(0.0026, 0.0049, 0.0081)	(0.0054, 0.0095, 0.0145)	(0.0017, 0.0049, 0.0094)	(0.0081, 0.0134, 0.02)	(0.0048, 0.0108, 0.0189)	(0.0045, 0.0079, 0.012)	(0.0, 0.0114, 0.0469)	(0.0086, 0.0134, 0.0195)	(0.0175, 0.0337, 0.0561)	(0.0006, 0.0068, 0.02)	(0.0045, 0.0113, 0.0201)	(0.0042, 0.0076, 0.0126)	(0.0055, 0.0103, 0.0163)	(0.0083, 0.0143, 0.0226)	(0.0082, 0.017, 0.0297)	(0.019, 0.0331, 0.0514)	(0.0079, 0.0161, 0.0263)	(0.0071, 0.0139, 0.0229)	(0.0011, 0.0062, 0.016)	(0.0016, 0.0076, 0.0177)	(0.0001, 0.0032, 0.0116)	(0.0061, 0.0107, 0.0172)	(0.004, 0.0078, 0.0128)	(0.0031, 0.0065, 0.0113)	(0.0043, 0.008, 0.0132)	(0.0098, 0.0147, 0.0208)	(0.0014, 0.0038, 0.0074)	(0.0087, 0.0162, 0.0262)	(0.0053, 0.0116, 0.0213)	(0.0001, 0.0058, 0.0185)	(0.0056, 0.0164, 0.0322)	(0.0104, 0.0187, 0.0292)	(0.0093, 0.0139, 0.0192)	(0.0072, 0.013, 0.0205)	(0.0055, 0.0091, 0.013)	(0.0036, 0.0082, 0.0149)	(0.0, 0.0026, 0.01)	(0.007, 0.0117, 0.0181)	(0.0067, 0.0108, 0.0161)	(0.009, 0.0137, 0.0205)	(0.0116, 0.0166, 0.0232)	(0.0014, 0.0066, 0.0156)	(0.004, 0.0098, 0.0182)	(0.0038, 0.0088, 0.0155)	(0.0022, 0.0058, 0.0117)	(0.0065, 0.0109, 0.0171)	(0.0079, 0.0107, 0.0139)	(0.0082, 0.0158, 0.0264)	(0.0023, 0.009, 0.0205)	(0.007, 0.0135, 0.0224)
ENSG00000204228	VG Unavailable	VG Unavailable	(0.0012, 0.0109, 0.0304)	VG Unavailable	VG Unavailable	VG Unavailable	VG Unavailable	(0.0012, 0.014, 0.0412)	VG Unavailable	VG Unavailable	VG Unavailable	VG Unavailable	VG Unavailable	VG Unavailable	VG Unavailable	VG Unavailable	VG Unavailable	VG Unavailable	VG Unavailable	VG Unavailable	VG Unavailable	VG Unavailable	(0.0122, 0.0282, 0.0498)	VG Unavailable	(0.0064, 0.0181, 0.0333)	VG Unavailable	VG Unavailable	VG Unavailable	VG Unavailable	(0.0, 0.0115, 0.0521)	(0.024, 0.0566, 0.1006)	(0.0026, 0.0154, 0.0386)	(0.0266, 0.0547, 0.099)	(0.0164, 0.0559, 0.1238)	(0.0254, 0.0492, 0.0779)	VG Unavailable	(0.0064, 0.0162, 0.0315)	(0.0093, 0.0261, 0.0524)	(0.0005, 0.0091, 0.0298)	(0.0172, 0.0303, 0.0459)	(0.031, 0.0506, 0.0738)	(0.0234, 0.0609, 0.122)	(0.0026, 0.0169, 0.0417)	(0.0028, 0.0166, 0.0402)	(0.0029, 0.0236, 0.0632)	(0.0001, 0.0068, 0.0234)	(0.0102, 0.0164, 0.0239)	VG Unavailable	VG Unavailable	VG Unavailable
ENSG00000204231	(0.0009, 0.0014, 0.002)	(0.0009, 0.0015, 0.0022)	(0.0011, 0.0019, 0.0029)	(0.0005, 0.0009, 0.0015)	(0.0005, 0.0012, 0.002)	(0.0011, 0.0016, 0.0021)	(0.0, 0.0002, 0.0048)	(0.0012, 0.0017, 0.0025)	(0.001, 0.0022, 0.004)	(0.0006, 0.0019, 0.0043)	(0.0008, 0.0018, 0.0031)	(0.0009, 0.0016, 0.0025)	(0.0005, 0.0011, 0.0019)	(0.0017, 0.0027, 0.0038)	(0.0021, 0.0034, 0.0048)	(0.0026, 0.0047, 0.0074)	(0.0022, 0.0037, 0.0056)	(0.0024, 0.0038, 0.0055)	(0.0007, 0.002, 0.0036)	(0.0018, 0.0043, 0.0076)	(0.001, 0.0025, 0.0044)	(0.0009, 0.0015, 0.0023)	(0.0012, 0.0019, 0.0027)	(0.0006, 0.0011, 0.0016)	(0.0009, 0.0015, 0.0022)	(0.001, 0.0016, 0.0022)	(0.0007, 0.0014, 0.0021)	(0.0009, 0.0015, 0.0024)	(0.0013, 0.0021, 0.0032)	(0.0008, 0.0024, 0.0049)	(0.0008, 0.0019, 0.0036)	(0.001, 0.0021, 0.0035)	(0.0009, 0.0014, 0.0021)	(0.0016, 0.0022, 0.0028)	(0.0009, 0.0013, 0.0018)	(0.001, 0.0019, 0.0031)	(0.0012, 0.0023, 0.0037)	(0.0008, 0.0014, 0.0022)	(0.0018, 0.0027, 0.0039)	(0.0014, 0.002, 0.0027)	(0.0012, 0.0017, 0.0023)	(0.0004, 0.0012, 0.0023)	(0.0007, 0.0014, 0.0025)	(0.001, 0.0017, 0.0025)	(0.0009, 0.0017, 0.0027)	(0.0005, 0.001, 0.0017)	(0.0008, 0.0011, 0.0016)	(0.0005, 0.0013, 0.0024)	(0.0003, 0.001, 0.0019)	(0.0017, 0.0024, 0.0033)
ENSG00000204237	(0.0195, 0.0308, 0.0445)	(0.0198, 0.0355, 0.0557)	(0.0111, 0.0223, 0.0388)	(0.0181, 0.0374, 0.0625)	(0.0095, 0.0232, 0.0419)	(0.0142, 0.0261, 0.0407)	VG Unavailable	(0.0151, 0.026, 0.0408)	(0.0112, 0.0328, 0.063)	(0.0026, 0.0226, 0.0616)	(0.0043, 0.0164, 0.0361)	(0.0148, 0.0362, 0.0673)	(0.0202, 0.0497, 0.0939)	(0.0088, 0.023, 0.043)	(0.0102, 0.0268, 0.052)	(0.0128, 0.0398, 0.0841)	(0.0052, 0.0188, 0.0409)	(0.0114, 0.0265, 0.053)	(0.0062, 0.0223, 0.0476)	(0.0047, 0.0219, 0.0535)	(0.0154, 0.0474, 0.0945)	(0.0085, 0.0216, 0.0399)	(0.0177, 0.0303, 0.0457)	(0.0175, 0.0324, 0.0514)	(0.0166, 0.0267, 0.0383)	(0.0105, 0.0197, 0.0319)	(0.0161, 0.0262, 0.0377)	(0.0183, 0.0369, 0.0668)	(0.0216, 0.0399, 0.0653)	(0.0014, 0.0141, 0.0401)	(0.0136, 0.0305, 0.0539)	(0.0145, 0.0406, 0.0801)	(0.0198, 0.0345, 0.0534)	(0.0124, 0.0233, 0.0382)	(0.01, 0.0184, 0.0299)	(0.0065, 0.0232, 0.0499)	(0.0111, 0.0251, 0.0464)	(0.0106, 0.0216, 0.0357)	(0.0096, 0.0216, 0.038)	(0.0174, 0.0267, 0.0379)	(0.0194, 0.0286, 0.0399)	(0.0139, 0.0365, 0.0696)	(0.0132, 0.0301, 0.0542)	(0.0103, 0.0206, 0.0345)	(0.0116, 0.0238, 0.0391)	(0.0078, 0.016, 0.0278)	(0.0081, 0.0146, 0.0235)	(0.0049, 0.0224, 0.052)	(0.0047, 0.019, 0.0422)	(0.0433, 0.0646, 0.0914)
ENSG00000204241	VG Unavailable	VG Unavailable	VG Unavailable	(0.0259, 0.0506, 0.0828)	(0.0182, 0.0479, 0.0928)	(0.0271, 0.0432, 0.0644)	VG Unavailable	VG Unavailable	(0.0198, 0.0378, 0.0607)	(0.0324, 0.0625, 0.1024)	(0.0227, 0.0441, 0.0724)	(0.0142, 0.0204, 0.0284)	(0.0135, 0.0192, 0.0266)	(0.0268, 0.0436, 0.0652)	(0.043, 0.0665, 0.0962)	(0.0309, 0.0658, 0.1087)	(0.0374, 0.0591, 0.088)	(0.0298, 0.0498, 0.0777)	(0.0397, 0.0707, 0.1104)	(0.0513, 0.0974, 0.1643)	(0.0177, 0.0437, 0.082)	(0.0044, 0.0122, 0.0222)	(0.0062, 0.02, 0.0413)	(0.0182, 0.0398, 0.0689)	VG Unavailable	(0.0194, 0.0376, 0.0621)	VG Unavailable	VG Unavailable	VG Unavailable	VG Unavailable	VG Unavailable	VG Unavailable	VG Unavailable	VG Unavailable	VG Unavailable	(0.0242, 0.0477, 0.0808)	VG Unavailable	(0.0052, 0.0222, 0.0506)	(0.0288, 0.0501, 0.076)	VG Unavailable	(0.0694, 0.0991, 0.1369)	VG Unavailable	VG Unavailable	VG Unavailable	VG Unavailable	(0.0125, 0.0218, 0.0341)	VG Unavailable	(0.0115, 0.0361, 0.0733)	VG Unavailable	VG Unavailable
ENSG00000204248	(0.0412, 0.0652, 0.097)	(0.0089, 0.0199, 0.0344)	VG Unavailable	(0.0083, 0.0209, 0.0417)	(0.006, 0.0221, 0.0472)	(0.0181, 0.0342, 0.0549)	VG Unavailable	(0.011, 0.0248, 0.044)	(0.0028, 0.012, 0.0254)	(0.0139, 0.0284, 0.0497)	(0.0115, 0.0203, 0.0313)	(0.0439, 0.0569, 0.0726)	(0.0356, 0.0487, 0.0629)	(0.0056, 0.0109, 0.0184)	(0.007, 0.0154, 0.0273)	(0.016, 0.0274, 0.0412)	(0.0115, 0.0212, 0.0332)	(0.0072, 0.0148, 0.0251)	(0.0148, 0.0257, 0.0389)	(0.033, 0.0542, 0.0818)	(0.022, 0.0348, 0.05)	VG Unavailable	VG Unavailable	VG Unavailable	VG Unavailable	VG Unavailable	(0.0, 0.0039, 0.0332)	(0.0088, 0.0229, 0.042)	(0.0133, 0.0313, 0.0566)	VG Unavailable	VG Unavailable	VG Unavailable	(0.0202, 0.0362, 0.0578)	(0.0071, 0.022, 0.0454)	(0.0202, 0.0277, 0.0365)	(0.0135, 0.0351, 0.065)	VG Unavailable	(0.0211, 0.0409, 0.0652)	(0.0028, 0.0044, 0.0065)	VG Unavailable	VG Unavailable	VG Unavailable	VG Unavailable	(0.0102, 0.0265, 0.0546)	VG Unavailable	(0.0025, 0.0041, 0.0061)	(0.025, 0.032, 0.0401)	(0.0195, 0.0427, 0.0799)	VG Unavailable	VG Unavailable
ENSG00000204252	(0.0216, 0.0258, 0.0303)	(0.0223, 0.0278, 0.0342)	(0.0069, 0.0107, 0.0152)	(0.0135, 0.0189, 0.0243)	(0.0162, 0.0226, 0.0295)	(0.0183, 0.0242, 0.0308)	(0.0007, 0.0108, 0.0334)	(0.019, 0.024, 0.0292)	(0.0153, 0.0372, 0.072)	(0.0054, 0.0155, 0.0322)	(0.0167, 0.0311, 0.0485)	(0.3042, 0.4277, 0.5766)	(0.3312, 0.4657, 0.6195)	(0.0162, 0.0375, 0.0739)	(0.0115, 0.0292, 0.0567)	(0.0186, 0.0328, 0.0516)	(0.0099, 0.0198, 0.0329)	(0.0272, 0.0435, 0.0636)	(0.0156, 0.0355, 0.0631)	(0.0034, 0.0084, 0.0165)	(0.0105, 0.0163, 0.0233)	(0.0117, 0.0189, 0.0277)	(0.0162, 0.0225, 0.0298)	(0.0162, 0.023, 0.0306)	(0.0093, 0.014, 0.0199)	(0.0173, 0.0234, 0.0299)	VG Unavailable	(0.0239, 0.0366, 0.0513)	(0.0231, 0.0353, 0.0506)	(0.0098, 0.0182, 0.0277)	(0.0069, 0.0092, 0.0117)	(0.0241, 0.0425, 0.0691)	(0.0111, 0.0133, 0.0157)	(0.0359, 0.0564, 0.0799)	(0.0103, 0.0128, 0.0156)	(0.0342, 0.0541, 0.0788)	(0.0467, 0.0678, 0.0901)	(0.0232, 0.031, 0.0399)	(0.0117, 0.0174, 0.0245)	(0.0185, 0.0241, 0.0313)	(0.0225, 0.0277, 0.0345)	(0.0047, 0.0107, 0.0191)	(0.0032, 0.0052, 0.0076)	(0.0069, 0.009, 0.0115)	(0.0078, 0.0156, 0.025)	(0.0075, 0.0216, 0.0417)	(0.0155, 0.0193, 0.0237)	(0.0162, 0.0251, 0.0373)	(0.0103, 0.0176, 0.0278)	(0.0139, 0.0171, 0.0208)
ENSG00000204253	(0.7356, 0.8939, 1.078)	(0.7238, 0.8939, 1.0978)	(0.6501, 0.8939, 1.1878)	(0.6864, 0.8939, 1.1187)	(0.6367, 0.8939, 1.1836)	(0.7363, 0.8939, 1.0641)	VG Unavailable	(0.7108, 0.8939, 1.0941)	VG Unavailable	VG Unavailable	VG Unavailable	VG Unavailable	VG Unavailable	VG Unavailable	VG Unavailable	VG Unavailable	VG Unavailable	VG Unavailable	VG Unavailable	VG Unavailable	(0.5769, 0.8939, 1.3265)	(0.6769, 0.8939, 1.1467)	(0.7096, 0.8939, 1.1252)	(0.6766, 0.8939, 1.1382)	(0.7148, 0.8939, 1.0898)	(0.6977, 0.8939, 1.1241)	(0.7461, 0.8939, 1.0611)	VG Unavailable	VG Unavailable	VG Unavailable	(0.6822, 0.8939, 1.146)	VG Unavailable	(0.7043, 0.8939, 1.0831)	(0.7209, 0.8939, 1.081)	(0.7334, 0.8939, 1.0673)	(0.5992, 0.8939, 1.2353)	VG Unavailable	(0.6301, 0.8939, 1.2052)	(0.6504, 0.8939, 1.1976)	(0.725, 0.8939, 1.0952)	(0.7256, 0.8939, 1.0815)	VG Unavailable	(0.5609, 0.8939, 1.2711)	(0.6729, 0.8939, 1.1503)	(0.66, 0.8939, 1.1604)	(0.6289, 0.8939, 1.2525)	(0.7179, 0.8939, 1.0791)	(0.5973, 0.8939, 1.2708)	(0.5531, 0.8939, 1.3233)	(0.7603, 0.8939, 1.0434)
ENSG00000204256	(0.0011, 0.0014, 0.0018)	(0.0009, 0.0012, 0.0016)	(0.0019, 0.0026, 0.0034)	(0.001, 0.0014, 0.0018)	(0.0011, 0.0016, 0.0023)	(0.001, 0.0013, 0.0016)	(0.0003, 0.0016, 0.0038)	(0.001, 0.0014, 0.0018)	(0.0039, 0.0057, 0.008)	(0.0024, 0.0041, 0.0062)	(0.0019, 0.0029, 0.0042)	(0.0031, 0.0041, 0.0053)	(0.0025, 0.0035, 0.0047)	(0.0039, 0.0053, 0.0069)	(0.0047, 0.0068, 0.0094)	(0.0037, 0.0055, 0.0077)	(0.0018, 0.003, 0.0046)	(0.0019, 0.003, 0.0043)	(0.0025, 0.0039, 0.0058)	(0.0026, 0.0045, 0.0067)	(0.0018, 0.0031, 0.0047)	(0.0014, 0.0019, 0.0024)	(0.0011, 0.0015, 0.002)	(0.0018, 0.0024, 0.003)	(0.0017, 0.0022, 0.0028)	(0.0012, 0.0016, 0.0021)	(0.0009, 0.0014, 0.0018)	(0.0013, 0.0019, 0.0025)	(0.0014, 0.002, 0.0028)	(0.001, 0.0022, 0.0036)	(0.0011, 0.0017, 0.0025)	(0.0019, 0.0028, 0.0039)	(0.0012, 0.0016, 0.002)	(0.001, 0.0013, 0.0018)	(0.0012, 0.0015, 0.0019)	(0.001, 0.0016, 0.0023)	(0.0016, 0.0022, 0.0029)	(0.0017, 0.0025, 0.0033)	(0.0021, 0.0028, 0.0036)	(0.0013, 0.0017, 0.0021)	(0.0012, 0.0016, 0.002)	(0.001, 0.0017, 0.0025)	(0.0014, 0.0021, 0.003)	(0.0019, 0.0025, 0.0033)	(0.0011, 0.0016, 0.0022)	(0.0009, 0.0013, 0.0017)	(0.0019, 0.0023, 0.0027)	(0.0008, 0.0013, 0.002)	(0.0012, 0.002, 0.0029)	(0.0015, 0.0019, 0.0024)
ENSG00000204257	(0.042, 0.05, 0.0583)	(0.0497, 0.0611, 0.0743)	(0.0488, 0.0642, 0.0802)	(0.0533, 0.067, 0.0825)	(0.0217, 0.0311, 0.0406)	(0.0496, 0.059, 0.0704)	(0.0251, 0.0772, 0.1512)	(0.0525, 0.065, 0.0785)	(0.0572, 0.1004, 0.1496)	(0.0391, 0.0712, 0.1141)	(0.0397, 0.0602, 0.0887)	(0.1982, 0.2618, 0.3306)	(0.1735, 0.2376, 0.3104)	(0.0795, 0.1153, 0.1578)	(0.038, 0.0671, 0.0998)	(0.032, 0.0542, 0.0803)	(0.026, 0.0433, 0.066)	(0.0413, 0.0658, 0.0968)	(0.0286, 0.0497, 0.0744)	(0.0467, 0.0857, 0.1352)	(0.0181, 0.033, 0.054)	(0.0472, 0.0615, 0.0775)	(0.0742, 0.0925, 0.1124)	(0.0731, 0.0939, 0.1169)	(0.0437, 0.053, 0.0639)	(0.0609, 0.0747, 0.0899)	(0.1503, 0.1819, 0.2151)	(0.1045, 0.1316, 0.1614)	(0.0617, 0.0783, 0.0966)	(0.0408, 0.0697, 0.1091)	(0.0086, 0.0128, 0.0178)	(0.1015, 0.1397, 0.1848)	(0.0235, 0.0285, 0.0341)	(0.1663, 0.1951, 0.2283)	(0.044, 0.0524, 0.0618)	(0.127, 0.1748, 0.2267)	(0.1422, 0.1802, 0.2188)	(0.0433, 0.0594, 0.0776)	(0.0429, 0.0562, 0.0714)	(0.0905, 0.1058, 0.1251)	(0.0706, 0.0828, 0.0957)	(0.0475, 0.0655, 0.0877)	(0.0272, 0.0377, 0.0492)	(0.0216, 0.0291, 0.0373)	(0.0527, 0.0669, 0.0832)	(0.0271, 0.0363, 0.0465)	(0.1096, 0.127, 0.1454)	(0.0639, 0.0965, 0.1326)	(0.0593, 0.0884, 0.1214)	(0.0391, 0.0493, 0.0609)
ENSG00000204261	(0.0036, 0.0055, 0.0077)	(0.0019, 0.0037, 0.0061)	(0.0049, 0.0083, 0.0133)	(0.0006, 0.0023, 0.0046)	(0.0011, 0.0031, 0.0066)	(0.0039, 0.0069, 0.0105)	(0.0, 0.0, 0.0351)	(0.0023, 0.0041, 0.0064)	(0.0027, 0.0105, 0.023)	(0.0, 0.0009, 0.0099)	(0.0003, 0.0031, 0.0088)	(0.0027, 0.0082, 0.0166)	(0.0045, 0.0131, 0.0249)	(0.0013, 0.0057, 0.0143)	(0.0024, 0.0084, 0.0174)	(0.0076, 0.015, 0.026)	(0.0, 0.001, 0.0078)	(0.0, 0.0012, 0.0082)	(0.0019, 0.0067, 0.015)	(0.0006, 0.0052, 0.0136)	(0.001, 0.005, 0.0123)	(0.0001, 0.0011, 0.0034)	(0.0005, 0.0014, 0.0027)	(0.0004, 0.0017, 0.0037)	(0.001, 0.0022, 0.0037)	(0.001, 0.0023, 0.0046)	(0.0034, 0.007, 0.0119)	(0.0013, 0.0038, 0.0081)	(0.0021, 0.0047, 0.0086)	(0.0006, 0.0034, 0.0091)	(0.0006, 0.0015, 0.0027)	(0.0016, 0.0048, 0.0096)	(0.0023, 0.0035, 0.0048)	(0.0034, 0.0069, 0.0119)	(0.0017, 0.003, 0.0049)	(0.0046, 0.0114, 0.021)	(0.0049, 0.0125, 0.0236)	(0.0029, 0.0058, 0.0098)	(0.0022, 0.0046, 0.0082)	(0.0022, 0.0033, 0.0047)	(0.0032, 0.0048, 0.0066)	(0.0, 0.0015, 0.0057)	(0.0018, 0.0032, 0.0051)	(0.0019, 0.0028, 0.0038)	(0.0004, 0.0017, 0.0043)	(0.0179, 0.0269, 0.0375)	(0.0014, 0.0027, 0.0044)	(0.0004, 0.0024, 0.0062)	(0.0022, 0.0062, 0.0118)	(0.005, 0.0064, 0.008)
ENSG00000204262	(0.0026, 0.0035, 0.0045)	(0.0041, 0.0056, 0.0072)	(0.0036, 0.0092, 0.0175)	(0.0045, 0.006, 0.0075)	(0.0028, 0.0045, 0.0067)	(0.002, 0.0028, 0.0038)	(0.001, 0.0103, 0.0306)	(0.003, 0.0044, 0.0062)	(0.0028, 0.0088, 0.0185)	(0.0195, 0.0516, 0.108)	(0.0166, 0.0377, 0.07)	(0.0665, 0.1318, 0.2115)	VG Unavailable	(0.0064, 0.0111, 0.0176)	(0.0061, 0.0111, 0.0186)	(0.0017, 0.0062, 0.0129)	(0.0158, 0.0352, 0.0593)	(0.0174, 0.0384, 0.0681)	(0.0108, 0.03, 0.061)	VG Unavailable	(0.0053, 0.0245, 0.0545)	(0.0016, 0.0024, 0.0034)	(0.0025, 0.0037, 0.0051)	(0.0022, 0.0033, 0.0047)	(0.0023, 0.0043, 0.0069)	(0.003, 0.0042, 0.0057)	(0.0178, 0.0182, 0.0184)	(0.0016, 0.0029, 0.0047)	(0.0017, 0.0042, 0.0075)	(0.0004, 0.0085, 0.027)	VG Unavailable	(0.0128, 0.0244, 0.0389)	(0.0031, 0.0043, 0.0057)	(0.0015, 0.0042, 0.0083)	(0.0023, 0.0034, 0.0048)	(0.0017, 0.0037, 0.0062)	(0.0028, 0.008, 0.0166)	(0.0033, 0.0059, 0.0095)	(0.0193, 0.0292, 0.0425)	(0.0031, 0.0053, 0.0078)	(0.0054, 0.0075, 0.01)	(0.001, 0.0044, 0.0107)	(0.0021, 0.0037, 0.0059)	(0.0008, 0.0031, 0.0066)	(0.0031, 0.0052, 0.0083)	(0.0049, 0.0098, 0.0154)	(0.0054, 0.0078, 0.0105)	(0.001, 0.0022, 0.0042)	(0.0008, 0.0019, 0.0038)	VG Unavailable
ENSG00000204264	(0.0016, 0.003, 0.0047)	(0.0014, 0.003, 0.0054)	(0.0002, 0.0018, 0.0047)	(0.0028, 0.0061, 0.011)	(0.0, 0.0015, 0.0068)	(0.0001, 0.0017, 0.0055)	(0.0, 0.0004, 0.0476)	(0.0014, 0.0031, 0.0057)	(0.0, 0.0017, 0.049)	(0.0001, 0.0079, 0.0306)	(0.0015, 0.01, 0.0265)	(0.0007, 0.0162, 0.0518)	VG Unavailable	(0.0, 0.0, 0.8606)	(0.0019, 0.0173, 0.048)	(0.0069, 0.0229, 0.0469)	(0.0065, 0.0227, 0.0487)	(0.0067, 0.0218, 0.0464)	(0.0006, 0.0101, 0.032)	(0.0004, 0.0085, 0.0284)	(0.0031, 0.0142, 0.0331)	(0.0052, 0.0096, 0.0149)	(0.0023, 0.0041, 0.0066)	(0.0008, 0.0038, 0.0087)	(0.0039, 0.0064, 0.0095)	(0.0013, 0.0036, 0.007)	(0.0046, 0.0077, 0.0118)	(0.002, 0.0061, 0.013)	(0.003, 0.0078, 0.0152)	(0.0024, 0.0098, 0.0211)	(0.0054, 0.0082, 0.012)	(0.0034, 0.0079, 0.0148)	(0.0026, 0.0039, 0.0056)	(0.0067, 0.0155, 0.0281)	(0.0024, 0.0046, 0.0074)	(0.0035, 0.009, 0.0175)	(0.0038, 0.0113, 0.0219)	(0.002, 0.0052, 0.0101)	(0.0001, 0.0029, 0.0092)	(0.0029, 0.0048, 0.0072)	(0.0034, 0.0055, 0.008)	(0.0031, 0.008, 0.0155)	(0.0028, 0.0049, 0.008)	(0.0032, 0.0048, 0.0067)	(0.0012, 0.0033, 0.0066)	(0.0002, 0.0083, 0.0278)	(0.0027, 0.0049, 0.0078)	(0.0012, 0.0041, 0.0087)	(0.003, 0.0078, 0.0157)	(0.0056, 0.0074, 0.0095)
ENSG00000204267	(0.0139, 0.0162, 0.0186)	(0.0107, 0.0125, 0.0147)	(0.0145, 0.0182, 0.023)	(0.0128, 0.0157, 0.0196)	(0.009, 0.0118, 0.0152)	(0.0135, 0.0162, 0.019)	(0.0054, 0.0147, 0.0297)	(0.0114, 0.0138, 0.0164)	(0.0134, 0.0201, 0.0278)	(0.0082, 0.0128, 0.0189)	(0.0154, 0.0214, 0.0286)	(0.0112, 0.0153, 0.0197)	(0.0118, 0.0162, 0.0211)	(0.0163, 0.0218, 0.0281)	(0.0151, 0.0208, 0.0278)	(0.0122, 0.0182, 0.0248)	(0.0094, 0.0136, 0.0186)	(0.018, 0.0249, 0.0327)	(0.02, 0.028, 0.0373)	(0.0157, 0.0233, 0.032)	(0.0132, 0.0196, 0.0274)	(0.0144, 0.0176, 0.0213)	(0.0122, 0.0147, 0.0176)	(0.0101, 0.0128, 0.016)	(0.0078, 0.0092, 0.0109)	(0.0108, 0.0131, 0.0156)	(0.0153, 0.0182, 0.0212)	(0.0088, 0.0115, 0.0143)	(0.0118, 0.0152, 0.0185)	(0.0081, 0.0137, 0.0201)	(0.0079, 0.0105, 0.0135)	(0.0202, 0.0269, 0.0349)	(0.0117, 0.0135, 0.0156)	(0.0112, 0.0138, 0.0166)	(0.0095, 0.0113, 0.0132)	(0.0226, 0.0304, 0.0388)	(0.0079, 0.0107, 0.014)	(0.0108, 0.0139, 0.0175)	(0.0139, 0.0175, 0.0217)	(0.0137, 0.016, 0.0184)	(0.018, 0.0205, 0.0232)	(0.0043, 0.0068, 0.0097)	(0.0168, 0.022, 0.0279)	(0.0153, 0.0192, 0.0232)	(0.0115, 0.0147, 0.0176)	(0.017, 0.0219, 0.0275)	(0.0097, 0.0114, 0.0132)	(0.0056, 0.0081, 0.011)	(0.008, 0.0115, 0.0152)	(0.0234, 0.0264, 0.03)
ENSG00000204277	VG Unavailable	VG Unavailable	VG Unavailable	VG Unavailable	VG Unavailable	VG Unavailable	VG Unavailable	VG Unavailable	VG Unavailable	VG Unavailable	VG Unavailable	VG Unavailable	VG Unavailable	VG Unavailable	VG Unavailable	VG Unavailable	VG Unavailable	VG Unavailable	VG Unavailable	VG Unavailable	VG Unavailable	VG Unavailable	VG Unavailable	VG Unavailable	VG Unavailable	VG Unavailable	VG Unavailable	VG Unavailable	VG Unavailable	VG Unavailable	VG Unavailable	VG Unavailable	(0.1669, 0.2417, 0.3409)	(0.0255, 0.047, 0.0808)	VG Unavailable	VG Unavailable	VG Unavailable	VG Unavailable	(0.0095, 0.0372, 0.0827)	VG Unavailable	VG Unavailable	VG Unavailable	VG Unavailable	(0.063, 0.1194, 0.1956)	VG Unavailable	VG Unavailable	VG Unavailable	VG Unavailable	VG Unavailable	(0.1745, 0.2394, 0.3281)
ENSG00000204278	VG Unavailable	VG Unavailable	VG Unavailable	VG Unavailable	VG Unavailable	VG Unavailable	VG Unavailable	VG Unavailable	(0.063, 0.0927, 0.1278)	(0.1115, 0.1561, 0.2128)	(0.1136, 0.149, 0.1875)	(0.0551, 0.0799, 0.1084)	(0.048, 0.0784, 0.1198)	(0.0787, 0.1049, 0.1349)	(0.0789, 0.109, 0.144)	(0.091, 0.124, 0.159)	(0.0774, 0.1067, 0.1392)	(0.0976, 0.1312, 0.1721)	(0.1089, 0.1444, 0.1879)	(0.0918, 0.1376, 0.1832)	(0.2834, 0.3935, 0.522)	VG Unavailable	VG Unavailable	VG Unavailable	VG Unavailable	VG Unavailable	VG Unavailable	VG Unavailable	VG Unavailable	VG Unavailable	VG Unavailable	VG Unavailable	VG Unavailable	VG Unavailable	VG Unavailable	VG Unavailable	VG Unavailable	VG Unavailable	(0.0233, 0.0707, 0.1414)	VG Unavailable	VG Unavailable	VG Unavailable	VG Unavailable	VG Unavailable	VG Unavailable	VG Unavailable	VG Unavailable	VG Unavailable	VG Unavailable	VG Unavailable
ENSG00000204282	(0.0352, 0.054, 0.0782)	(0.0375, 0.0589, 0.0851)	VG Unavailable	VG Unavailable	(0.0159, 0.0472, 0.0947)	VG Unavailable	VG Unavailable	(0.0356, 0.0588, 0.0889)	VG Unavailable	(0.0133, 0.0556, 0.1231)	(0.0218, 0.0531, 0.1002)	VG Unavailable	VG Unavailable	(0.0347, 0.0841, 0.1563)	VG Unavailable	(0.0397, 0.0897, 0.1516)	(0.0148, 0.0407, 0.0793)	VG Unavailable	(0.0181, 0.0494, 0.0946)	(0.026, 0.0602, 0.1047)	(0.0318, 0.0726, 0.1307)	(0.0069, 0.0282, 0.0654)	(0.0289, 0.0498, 0.0763)	VG Unavailable	(0.032, 0.0558, 0.0884)	(0.0234, 0.0516, 0.0914)	VG Unavailable	(0.0247, 0.0528, 0.0905)	(0.0374, 0.0677, 0.1096)	(0.0334, 0.0947, 0.2042)	(0.015, 0.0292, 0.0488)	VG Unavailable	(0.0238, 0.0355, 0.0498)	VG Unavailable	(0.045, 0.0639, 0.0871)	VG Unavailable	(0.0363, 0.0737, 0.1254)	(0.0139, 0.0312, 0.0562)	VG Unavailable	(0.0346, 0.0593, 0.092)	(0.0409, 0.0678, 0.101)	(0.0087, 0.0327, 0.0723)	(0.0137, 0.0289, 0.0496)	(0.0205, 0.0306, 0.0431)	(0.0423, 0.0938, 0.1705)	VG Unavailable	(0.03, 0.0512, 0.08)	VG Unavailable	(0.0007, 0.0174, 0.0584)	(0.0309, 0.0425, 0.0574)
ENSG00000204287	(0.0121, 0.0141, 0.0162)	(0.0056, 0.0066, 0.0077)	(0.0054, 0.0069, 0.0086)	(0.0024, 0.0029, 0.0035)	(0.0027, 0.0036, 0.0044)	(0.0045, 0.0052, 0.0061)	(0.0022, 0.007, 0.0134)	(0.0096, 0.0114, 0.0132)	(0.0096, 0.0142, 0.0194)	(0.0065, 0.0094, 0.0129)	(0.0052, 0.0073, 0.0099)	(0.0185, 0.0267, 0.0364)	(0.004, 0.0066, 0.0101)	(0.0204, 0.0275, 0.0358)	(0.0174, 0.024, 0.0321)	(0.0094, 0.0141, 0.0195)	(0.0033, 0.0048, 0.0065)	(0.0064, 0.0093, 0.0126)	(0.0066, 0.0098, 0.0137)	(0.0022, 0.0035, 0.0054)	(0.0013, 0.0019, 0.0026)	(0.003, 0.0039, 0.0048)	(0.0029, 0.0036, 0.0043)	(0.0075, 0.0093, 0.0112)	(0.0027, 0.0033, 0.004)	(0.0065, 0.0078, 0.0092)	(0.0946, 0.1314, 0.1805)	(0.0043, 0.0054, 0.0066)	(0.006, 0.0074, 0.009)	(0.0054, 0.0084, 0.0121)	(0.0021, 0.0028, 0.0036)	(0.0053, 0.0073, 0.0096)	(0.0023, 0.0026, 0.003)	(0.0148, 0.0171, 0.0195)	(0.004, 0.0047, 0.0054)	(0.0016, 0.0026, 0.0038)	(0.0024, 0.0035, 0.0048)	(0.0027, 0.0035, 0.0044)	(0.0041, 0.0055, 0.007)	(0.0044, 0.0052, 0.0062)	(0.006, 0.0069, 0.0079)	(0.003, 0.0043, 0.0058)	(0.0039, 0.0051, 0.0065)	(0.0022, 0.0029, 0.0035)	(0.003, 0.0039, 0.0049)	(0.0024, 0.0035, 0.0048)	(0.0041, 0.0048, 0.0056)	(0.0019, 0.0029, 0.0041)	(0.003, 0.0042, 0.0056)	(0.0021, 0.0024, 0.0027)
ENSG00000204290	VG Unavailable	VG Unavailable	VG Unavailable	VG Unavailable	VG Unavailable	VG Unavailable	VG Unavailable	VG Unavailable	(0.1349, 0.2243, 0.338)	(0.1624, 0.3034, 0.5028)	(0.1179, 0.1954, 0.294)	VG Unavailable	VG Unavailable	(0.2095, 0.3117, 0.4372)	(0.1987, 0.308, 0.4552)	(0.1743, 0.2713, 0.4012)	(0.2656, 0.4019, 0.566)	(0.2422, 0.356, 0.4961)	VG Unavailable	VG Unavailable	(0.24, 0.4042, 0.6282)	VG Unavailable	VG Unavailable	VG Unavailable	VG Unavailable	VG Unavailable	VG Unavailable	VG Unavailable	VG Unavailable	VG Unavailable	VG Unavailable	VG Unavailable	VG Unavailable	VG Unavailable	(0.2738, 0.344, 0.4217)	(0.2321, 0.3316, 0.4623)	VG Unavailable	(0.2012, 0.2994, 0.4179)	(0.2951, 0.4588, 0.6447)	VG Unavailable	VG Unavailable	VG Unavailable	(0.2919, 0.4329, 0.6002)	(0.1617, 0.2292, 0.3111)	VG Unavailable	(0.1711, 0.2273, 0.2893)	VG Unavailable	(0.1193, 0.216, 0.3352)	(0.1593, 0.2926, 0.4741)	VG Unavailable
ENSG00000204291	(0.0067, 0.008, 0.0096)	(0.0077, 0.0093, 0.0112)	(0.0084, 0.0113, 0.0148)	(0.0338, 0.0406, 0.049)	(0.0102, 0.0129, 0.0167)	(0.0091, 0.0108, 0.0126)	(0.0002, 0.0061, 0.0194)	(0.0066, 0.0085, 0.0105)	VG Unavailable	VG Unavailable	VG Unavailable	VG Unavailable	VG Unavailable	VG Unavailable	VG Unavailable	VG Unavailable	(0.0, 0.0089, 0.0433)	VG Unavailable	VG Unavailable	VG Unavailable	VG Unavailable	(0.0024, 0.0033, 0.0045)	(0.0036, 0.0051, 0.007)	(0.0023, 0.0032, 0.0043)	(0.0057, 0.008, 0.0105)	(0.0023, 0.003, 0.0037)	(0.5787, 0.7134, 0.8642)	(0.0074, 0.0092, 0.0114)	(0.0085, 0.0111, 0.0142)	(0.0096, 0.0232, 0.0408)	VG Unavailable	VG Unavailable	(0.0312, 0.038, 0.0461)	(0.0061, 0.0087, 0.0115)	(0.0078, 0.0098, 0.0117)	(0.0339, 0.0457, 0.0606)	(0.007, 0.0102, 0.0141)	(0.0096, 0.0133, 0.0173)	(0.0143, 0.0207, 0.0298)	(0.0051, 0.007, 0.0092)	(0.0061, 0.0079, 0.0104)	(0.0056, 0.0087, 0.0134)	(0.0037, 0.0067, 0.0104)	(0.0166, 0.0315, 0.0548)	(0.0053, 0.0074, 0.0098)	(0.0032, 0.0048, 0.0068)	(0.013, 0.0157, 0.0191)	(0.0029, 0.0047, 0.0072)	(0.0038, 0.0069, 0.0106)	VG Unavailable
ENSG00000204296	VG Unavailable	VG Unavailable	VG Unavailable	VG Unavailable	VG Unavailable	VG Unavailable	VG Unavailable	(0.1489, 0.2496, 0.37)	VG Unavailable	VG Unavailable	VG Unavailable	VG Unavailable	VG Unavailable	VG Unavailable	VG Unavailable	VG Unavailable	VG Unavailable	VG Unavailable	VG Unavailable	VG Unavailable	VG Unavailable	VG Unavailable	VG Unavailable	VG Unavailable	VG Unavailable	VG Unavailable	VG Unavailable	VG Unavailable	VG Unavailable	VG Unavailable	VG Unavailable	VG Unavailable	VG Unavailable	VG Unavailable	(0.1102, 0.1431, 0.1829)	(0.0634, 0.0974, 0.1482)	VG Unavailable	(0.0845, 0.1452, 0.2254)	VG Unavailable	(0.1022, 0.1548, 0.2083)	(0.1552, 0.2256, 0.3034)	VG Unavailable	(0.1081, 0.1935, 0.3017)	(0.1395, 0.2204, 0.3256)	VG Unavailable	(0.0032, 0.0042, 0.0055)	VG Unavailable	(0.0776, 0.1529, 0.2514)	(0.0323, 0.07, 0.1233)	VG Unavailable
ENSG00000204300	VG Unavailable	VG Unavailable	VG Unavailable	VG Unavailable	VG Unavailable	VG Unavailable	VG Unavailable	VG Unavailable	VG Unavailable	VG Unavailable	VG Unavailable	VG Unavailable	VG Unavailable	VG Unavailable	VG Unavailable	VG Unavailable	VG Unavailable	VG Unavailable	VG Unavailable	VG Unavailable	VG Unavailable	VG Unavailable	VG Unavailable	VG Unavailable	VG Unavailable	VG Unavailable	VG Unavailable	VG Unavailable	VG Unavailable	VG Unavailable	VG Unavailable	VG Unavailable	VG Unavailable	VG Unavailable	VG Unavailable	VG Unavailable	VG Unavailable	VG Unavailable	VG Unavailable	VG Unavailable	VG Unavailable	VG Unavailable	VG Unavailable	VG Unavailable	VG Unavailable	(0.0736, 0.0944, 0.1202)	VG Unavailable	VG Unavailable	VG Unavailable	VG Unavailable
ENSG00000204301	(0.0338, 0.0385, 0.0432)	(0.0318, 0.0372, 0.0427)	(0.0318, 0.0404, 0.0507)	(0.0312, 0.0409, 0.0498)	(0.0339, 0.0433, 0.0541)	(0.0329, 0.0399, 0.0482)	(0.0043, 0.0165, 0.0355)	(0.0359, 0.0426, 0.0492)	(0.0269, 0.0402, 0.0579)	(0.0262, 0.0416, 0.0597)	(0.0288, 0.0409, 0.0561)	(0.0264, 0.0405, 0.0567)	(0.0129, 0.0271, 0.0458)	(0.0264, 0.0358, 0.0474)	(0.0346, 0.0479, 0.0656)	(0.0301, 0.0423, 0.0581)	(0.0188, 0.0289, 0.0404)	(0.0332, 0.0464, 0.0631)	(0.0285, 0.0421, 0.0585)	(0.0306, 0.0467, 0.0661)	(0.024, 0.0364, 0.0523)	(0.0322, 0.0407, 0.0508)	(0.023, 0.0299, 0.0368)	(0.0229, 0.0284, 0.0344)	(0.0402, 0.0488, 0.0586)	(0.0261, 0.0315, 0.0373)	(0.1013, 0.1568, 0.2276)	(0.0238, 0.0291, 0.0351)	(0.0213, 0.0255, 0.0299)	(0.0235, 0.0375, 0.0536)	VG Unavailable	(0.0346, 0.0499, 0.0691)	(0.0213, 0.0243, 0.0278)	(0.0243, 0.0286, 0.0335)	(0.03, 0.0355, 0.0414)	(0.0338, 0.0474, 0.0626)	(0.0299, 0.0403, 0.0521)	(0.0311, 0.0395, 0.0487)	(0.0199, 0.0268, 0.0346)	(0.0373, 0.0451, 0.0536)	(0.0322, 0.0388, 0.0448)	(0.0263, 0.0386, 0.0544)	(0.0244, 0.0342, 0.0462)	(0.0283, 0.038, 0.0494)	(0.0256, 0.0324, 0.0404)	(0.0174, 0.0247, 0.0338)	(0.0183, 0.0214, 0.0247)	(0.0235, 0.0322, 0.0418)	(0.0294, 0.0409, 0.0547)	VG Unavailable
ENSG00000204304	(0.0009, 0.0026, 0.0049)	(0.0018, 0.0038, 0.0059)	(0.0002, 0.0013, 0.0036)	(0.001, 0.0039, 0.0085)	(0.0007, 0.004, 0.0098)	(0.0016, 0.004, 0.0072)	(0.0, 0.0013, 0.0238)	(0.0008, 0.0028, 0.0058)	(0.0005, 0.0076, 0.023)	(0.0001, 0.0074, 0.0266)	(0.0024, 0.0095, 0.021)	(0.0005, 0.003, 0.0078)	(0.0026, 0.0077, 0.0153)	(0.0, 0.0016, 0.0102)	(0.0065, 0.0185, 0.0361)	(0.0104, 0.0264, 0.0494)	(0.0011, 0.0085, 0.0229)	(0.0019, 0.0084, 0.0185)	(0.0, 0.0014, 0.0226)	(0.0, 0.0, 0.2606)	(0.0048, 0.0177, 0.0389)	(0.0013, 0.0033, 0.0062)	(0.0009, 0.0027, 0.0056)	(0.0007, 0.0027, 0.0057)	(0.0, 0.001, 0.0034)	(0.0012, 0.0031, 0.0056)	(0.001, 0.0029, 0.0055)	(0.0005, 0.0029, 0.0077)	(0.0001, 0.0027, 0.008)	(0.0, 0.0035, 0.0162)	(0.0005, 0.0029, 0.0075)	(0.0035, 0.0093, 0.018)	(0.0006, 0.0016, 0.003)	(0.0059, 0.013, 0.0217)	(0.001, 0.0021, 0.0038)	(0.0005, 0.0021, 0.0045)	(0.0001, 0.0023, 0.007)	(0.0014, 0.0033, 0.006)	(0.001, 0.0028, 0.0054)	(0.0017, 0.0044, 0.0085)	(0.0039, 0.007, 0.0111)	(0.0006, 0.0037, 0.0098)	(0.0, 0.0012, 0.0043)	(0.0002, 0.0011, 0.0027)	(0.0, 0.0006, 0.0044)	(0.0012, 0.0032, 0.0064)	(0.0011, 0.0018, 0.0028)	(0.0021, 0.0052, 0.0097)	(0.0, 0.0006, 0.005)	(0.0025, 0.0041, 0.006)
ENSG00000204305	(0.0186, 0.0285, 0.041)	(0.0175, 0.0276, 0.0404)	(0.0028, 0.0121, 0.0278)	(0.0079, 0.0196, 0.0358)	(0.012, 0.0263, 0.047)	(0.015, 0.0259, 0.0382)	(0.0, 0.0, 0.1347)	(0.0153, 0.0253, 0.0379)	VG Unavailable	VG Unavailable	VG Unavailable	(0.0043, 0.0102, 0.0192)	(0.0042, 0.0114, 0.0219)	(0.0111, 0.0347, 0.0709)	VG Unavailable	VG Unavailable	VG Unavailable	(0.0091, 0.0306, 0.0634)	VG Unavailable	VG Unavailable	VG Unavailable	(0.0091, 0.0153, 0.0227)	(0.0081, 0.0152, 0.0236)	(0.0134, 0.0224, 0.0341)	(0.0059, 0.013, 0.0224)	(0.0122, 0.019, 0.0272)	(0.0019, 0.0115, 0.0283)	(0.0112, 0.0247, 0.0476)	(0.0185, 0.0366, 0.0598)	(0.0029, 0.0179, 0.0488)	(0.0008, 0.007, 0.0183)	(0.0243, 0.0454, 0.0732)	(0.0148, 0.0177, 0.021)	VG Unavailable	(0.0176, 0.0247, 0.0329)	(0.007, 0.015, 0.0267)	(0.0059, 0.0213, 0.0463)	(0.0137, 0.0222, 0.0329)	(0.0109, 0.0184, 0.0274)	(0.0163, 0.0261, 0.0394)	(0.019, 0.0291, 0.0422)	(0.0019, 0.0123, 0.0304)	(0.0126, 0.0227, 0.0361)	(0.0077, 0.0122, 0.0175)	(0.0089, 0.0185, 0.033)	(0.008, 0.0146, 0.0231)	(0.012, 0.015, 0.0185)	(0.0073, 0.0165, 0.0306)	(0.0126, 0.0273, 0.0469)	(0.0085, 0.0122, 0.0168)
ENSG00000204308	(0.0152, 0.0196, 0.0248)	(0.018, 0.0233, 0.0296)	(0.0286, 0.0415, 0.0548)	(0.0182, 0.0254, 0.0338)	(0.0179, 0.0275, 0.0391)	(0.0221, 0.0282, 0.035)	VG Unavailable	(0.0141, 0.0194, 0.0257)	(0.0152, 0.0258, 0.0386)	(0.0118, 0.02, 0.0308)	(0.0098, 0.0156, 0.0229)	(0.0195, 0.0296, 0.0415)	(0.0279, 0.0436, 0.0615)	(0.0121, 0.0196, 0.0279)	(0.0131, 0.0201, 0.0288)	(0.0155, 0.0262, 0.0387)	(0.0127, 0.0201, 0.0289)	(0.0106, 0.0168, 0.0243)	(0.0064, 0.0105, 0.0163)	(0.0119, 0.0215, 0.0339)	(0.0126, 0.0225, 0.0335)	(0.0242, 0.0332, 0.0444)	(0.0252, 0.0331, 0.0423)	(0.0181, 0.0248, 0.0325)	(0.0145, 0.0194, 0.0247)	(0.019, 0.0248, 0.0313)	(0.02, 0.0272, 0.0346)	(0.0219, 0.0296, 0.0385)	(0.0264, 0.0367, 0.0485)	(0.0234, 0.0514, 0.0953)	(0.0184, 0.0304, 0.0449)	(0.0394, 0.0593, 0.0821)	(0.0202, 0.0265, 0.0334)	(0.0484, 0.0592, 0.071)	(0.014, 0.0181, 0.0228)	(0.0159, 0.0233, 0.0325)	(0.0329, 0.0458, 0.0617)	(0.0204, 0.0301, 0.0413)	(0.0225, 0.0342, 0.049)	(0.0201, 0.0259, 0.032)	(0.0167, 0.0214, 0.0269)	(0.0148, 0.024, 0.0364)	(0.0167, 0.0268, 0.0392)	(0.0166, 0.0262, 0.0389)	(0.0355, 0.0488, 0.0644)	(0.0142, 0.0199, 0.0269)	(0.0286, 0.0359, 0.0438)	(0.0138, 0.023, 0.0349)	(0.0125, 0.0214, 0.0334)	(0.0101, 0.0134, 0.0172)
ENSG00000204310	(0.002, 0.0028, 0.0039)	(0.0011, 0.0019, 0.0028)	(0.0016, 0.0026, 0.0039)	(0.0015, 0.0025, 0.0037)	(0.0012, 0.0021, 0.0033)	(0.0012, 0.002, 0.003)	(0.0, 0.0007, 0.0049)	(0.002, 0.0031, 0.0043)	(0.0016, 0.0029, 0.0046)	(0.0011, 0.0027, 0.0052)	(0.0012, 0.0023, 0.0038)	(0.001, 0.002, 0.0033)	(0.0011, 0.0024, 0.004)	(0.0011, 0.0019, 0.003)	(0.0015, 0.0027, 0.0041)	(0.0025, 0.0042, 0.0067)	(0.0016, 0.0028, 0.0045)	(0.001, 0.002, 0.0033)	(0.0005, 0.0015, 0.0028)	(0.0023, 0.0044, 0.0075)	(0.0016, 0.0032, 0.0056)	(0.0014, 0.0022, 0.0033)	(0.0008, 0.0015, 0.0026)	(0.0013, 0.0021, 0.0031)	(0.0017, 0.0027, 0.0041)	(0.0012, 0.0018, 0.0026)	(0.0013, 0.002, 0.0026)	(0.0009, 0.0017, 0.0026)	(0.0012, 0.0021, 0.0034)	(0.0006, 0.0021, 0.0044)	(0.0016, 0.0036, 0.0064)	(0.0205, 0.0277, 0.0357)	(0.0019, 0.0028, 0.004)	(0.0011, 0.0019, 0.0028)	(0.0016, 0.0022, 0.0028)	(0.0003, 0.0012, 0.0025)	(0.0018, 0.0037, 0.0062)	(0.002, 0.0032, 0.0048)	(0.0015, 0.0025, 0.0037)	(0.0024, 0.0036, 0.0051)	(0.0028, 0.004, 0.0055)	(0.001, 0.0026, 0.0053)	(0.001, 0.0022, 0.0036)	(0.001, 0.0021, 0.0037)	(0.001, 0.0019, 0.0031)	(0.0017, 0.0023, 0.0031)	(0.0022, 0.003, 0.0039)	(0.001, 0.0024, 0.0041)	(0.0002, 0.001, 0.0027)	(0.0032, 0.0043, 0.0056)
ENSG00000204311	(0.0144, 0.0323, 0.0602)	(0.0184, 0.0396, 0.0682)	(0.0, 0.0, 0.0604)	VG Unavailable	VG Unavailable	VG Unavailable	VG Unavailable	(0.0182, 0.0425, 0.0736)	VG Unavailable	(0.0095, 0.0386, 0.0881)	(0.0, 0.0115, 0.0426)	VG Unavailable	(0.0, 0.0111, 0.0456)	(0.0185, 0.0447, 0.0851)	(0.0, 0.0, 0.0362)	(0.0022, 0.0232, 0.0667)	(0.0087, 0.0365, 0.0868)	(0.0006, 0.0115, 0.0381)	(0.0, 0.0077, 0.042)	(0.0005, 0.0205, 0.0634)	VG Unavailable	(0.0111, 0.0317, 0.0647)	(0.0095, 0.0342, 0.0732)	(0.0054, 0.02, 0.0433)	(0.0068, 0.0273, 0.0685)	(0.0092, 0.0266, 0.0524)	(0.0, 0.0032, 0.0302)	VG Unavailable	VG Unavailable	VG Unavailable	VG Unavailable	(0.0014, 0.0188, 0.057)	VG Unavailable	VG Unavailable	(0.0116, 0.0253, 0.0459)	(0.0041, 0.0188, 0.0433)	VG Unavailable	(0.0073, 0.026, 0.0549)	(0.0018, 0.0092, 0.0222)	(0.0075, 0.0246, 0.0556)	(0.0161, 0.0367, 0.0695)	VG Unavailable	VG Unavailable	VG Unavailable	VG Unavailable	(0.0126, 0.0195, 0.0269)	(0.0092, 0.0195, 0.0339)	(0.0012, 0.0179, 0.0578)	(0.012, 0.0471, 0.1043)	VG Unavailable
ENSG00000204314	VG Unavailable	(0.0088, 0.0251, 0.0512)	(0.0046, 0.0171, 0.0365)	(0.0038, 0.0132, 0.0301)	VG Unavailable	(0.0116, 0.0267, 0.0474)	VG Unavailable	(0.0245, 0.0476, 0.0773)	(0.0, 0.0049, 0.0221)	(0.001, 0.0171, 0.0554)	(0.0013, 0.0099, 0.0275)	(0.001, 0.0041, 0.0089)	(0.0, 0.0018, 0.007)	(0.0052, 0.0166, 0.0355)	(0.0, 0.0, 0.0106)	(0.0, 0.0014, 0.0383)	(0.0, 0.0064, 0.0309)	(0.0, 0.0009, 0.025)	(0.0022, 0.0118, 0.0276)	VG Unavailable	VG Unavailable	(0.005, 0.0193, 0.0403)	(0.0182, 0.0383, 0.066)	(0.0125, 0.0331, 0.0633)	(0.0027, 0.0133, 0.0336)	(0.0087, 0.0227, 0.0452)	VG Unavailable	VG Unavailable	VG Unavailable	VG Unavailable	VG Unavailable	VG Unavailable	(0.0103, 0.0328, 0.0724)	VG Unavailable	(0.0127, 0.0223, 0.037)	(0.0001, 0.0041, 0.0134)	VG Unavailable	(0.0072, 0.0219, 0.0444)	(0.0033, 0.0148, 0.0343)	(0.0288, 0.0495, 0.0761)	(0.0135, 0.0264, 0.0422)	VG Unavailable	VG Unavailable	VG Unavailable	(0.0096, 0.0274, 0.0552)	VG Unavailable	(0.0123, 0.0234, 0.0378)	(0.0, 0.0, 0.0245)	(0.0119, 0.0403, 0.087)	VG Unavailable
ENSG00000204315	(0.0191, 0.0348, 0.0566)	(0.0295, 0.0501, 0.0744)	(0.0003, 0.0097, 0.0296)	(0.0249, 0.0466, 0.0733)	(0.0054, 0.0258, 0.0576)	(0.0207, 0.0384, 0.0596)	VG Unavailable	(0.014, 0.0293, 0.0532)	VG Unavailable	VG Unavailable	VG Unavailable	VG Unavailable	VG Unavailable	VG Unavailable	VG Unavailable	VG Unavailable	VG Unavailable	VG Unavailable	VG Unavailable	VG Unavailable	VG Unavailable	(0.0018, 0.0131, 0.037)	(0.0015, 0.0121, 0.0314)	(0.0076, 0.0273, 0.0595)	(0.0085, 0.0151, 0.0247)	(0.0218, 0.0405, 0.0684)	(0.0056, 0.0127, 0.0238)	VG Unavailable	VG Unavailable	VG Unavailable	(0.0007, 0.0104, 0.0331)	VG Unavailable	(0.0123, 0.03, 0.053)	(0.0002, 0.007, 0.023)	(0.0138, 0.0297, 0.0554)	VG Unavailable	(0.0202, 0.0449, 0.0824)	VG Unavailable	VG Unavailable	(0.0107, 0.0192, 0.0309)	(0.0106, 0.0174, 0.0258)	(0.0, 0.0048, 0.0339)	(0.0, 0.0085, 0.0435)	(0.0069, 0.0251, 0.0588)	(0.0105, 0.0256, 0.0475)	(0.0, 0.0035, 0.0141)	(0.0044, 0.0121, 0.023)	VG Unavailable	(0.0017, 0.0173, 0.0455)	(0.0375, 0.0563, 0.0782)
ENSG00000204316	(0.0082, 0.0105, 0.013)	(0.0068, 0.0092, 0.0118)	(0.0045, 0.0072, 0.0101)	(0.0053, 0.0076, 0.0104)	(0.0049, 0.0084, 0.0127)	(0.0054, 0.0073, 0.0096)	(0.0024, 0.0115, 0.0285)	(0.0084, 0.0114, 0.0145)	(0.0055, 0.0099, 0.0164)	(0.0034, 0.0068, 0.0118)	(0.0015, 0.0033, 0.0059)	(0.0093, 0.0137, 0.0187)	(0.007, 0.0109, 0.0159)	(0.004, 0.0069, 0.0102)	(0.0041, 0.0076, 0.0116)	(0.003, 0.0064, 0.011)	(0.0041, 0.0074, 0.0116)	(0.0038, 0.0067, 0.0103)	(0.0027, 0.0056, 0.0095)	(0.001, 0.0037, 0.0074)	(0.0041, 0.009, 0.0154)	(0.0036, 0.0053, 0.0073)	(0.0073, 0.0096, 0.0123)	(0.0073, 0.0099, 0.0128)	(0.0059, 0.0078, 0.0099)	(0.0048, 0.0066, 0.0087)	(0.0053, 0.0072, 0.0096)	(0.004, 0.006, 0.0082)	(0.0054, 0.0075, 0.0101)	(0.0041, 0.0094, 0.0172)	(0.0023, 0.0044, 0.007)	(0.0049, 0.0082, 0.0126)	(0.008, 0.0104, 0.0133)	(0.0035, 0.0046, 0.0058)	(0.009, 0.0112, 0.0139)	(0.0049, 0.0087, 0.0131)	(0.007, 0.0103, 0.0142)	(0.0075, 0.011, 0.0153)	(0.0065, 0.0101, 0.014)	(0.0074, 0.0095, 0.0121)	(0.0084, 0.0105, 0.0128)	(0.006, 0.0102, 0.0157)	(0.006, 0.0096, 0.0141)	(0.0081, 0.012, 0.0159)	(0.0051, 0.0075, 0.0103)	(0.0041, 0.0058, 0.0079)	(0.0085, 0.0107, 0.0131)	(0.0041, 0.0077, 0.0128)	(0.0079, 0.0122, 0.0178)	(0.0099, 0.0135, 0.0177)
ENSG00000204323	VG Unavailable	VG Unavailable	VG Unavailable	VG Unavailable	VG Unavailable	VG Unavailable	VG Unavailable	VG Unavailable	VG Unavailable	VG Unavailable	VG Unavailable	VG Unavailable	VG Unavailable	VG Unavailable	VG Unavailable	(0.0, 0.0173, 0.08)	VG Unavailable	VG Unavailable	VG Unavailable	(0.0069, 0.0438, 0.1173)	(0.0, 0.0, 0.0065)	(0.0069, 0.0232, 0.0492)	(0.0131, 0.0272, 0.0452)	(0.0, 0.0, 0.0214)	(0.0076, 0.0136, 0.0217)	(0.0118, 0.0387, 0.0819)	VG Unavailable	(0.0, 0.0082, 0.0365)	(0.0098, 0.0371, 0.0806)	(0.0, 0.0, 0.0285)	VG Unavailable	VG Unavailable	(0.0147, 0.0373, 0.069)	VG Unavailable	(0.0031, 0.0069, 0.0117)	VG Unavailable	VG Unavailable	(0.0033, 0.0251, 0.0686)	VG Unavailable	(0.0022, 0.0088, 0.0193)	(0.0029, 0.011, 0.0242)	(0.0, 0.0, 0.0163)	(0.0141, 0.0312, 0.0518)	(0.0063, 0.0271, 0.0645)	(0.0057, 0.0172, 0.0347)	(0.0001, 0.0089, 0.0323)	(0.0036, 0.0063, 0.0097)	VG Unavailable	(0.0, 0.0017, 0.0411)	(0.0035, 0.0235, 0.0633)
ENSG00000204334	VG Unavailable	VG Unavailable	VG Unavailable	VG Unavailable	VG Unavailable	(0.051, 0.0863, 0.1315)	VG Unavailable	VG Unavailable	(0.0014, 0.0179, 0.0595)	(0.0221, 0.0547, 0.1095)	(0.0201, 0.0461, 0.0828)	VG Unavailable	VG Unavailable	VG Unavailable	VG Unavailable	(0.0044, 0.0359, 0.0985)	(0.0035, 0.0166, 0.0388)	(0.0011, 0.0114, 0.0329)	VG Unavailable	(0.0, 0.0046, 0.0514)	VG Unavailable	VG Unavailable	VG Unavailable	VG Unavailable	VG Unavailable	VG Unavailable	VG Unavailable	VG Unavailable	VG Unavailable	VG Unavailable	VG Unavailable	VG Unavailable	(0.0089, 0.0168, 0.0271)	VG Unavailable	VG Unavailable	VG Unavailable	(0.0031, 0.0194, 0.0492)	VG Unavailable	VG Unavailable	VG Unavailable	VG Unavailable	VG Unavailable	VG Unavailable	VG Unavailable	(0.0168, 0.038, 0.0706)	(0.0077, 0.0106, 0.0139)	VG Unavailable	VG Unavailable	VG Unavailable	VG Unavailable
ENSG00000204335	(0.018, 0.0296, 0.0438)	VG Unavailable	VG Unavailable	VG Unavailable	VG Unavailable	(0.212, 0.3015, 0.4182)	VG Unavailable	(0.0222, 0.042, 0.0678)	VG Unavailable	VG Unavailable	VG Unavailable	VG Unavailable	VG Unavailable	VG Unavailable	VG Unavailable	VG Unavailable	(0.0, 0.0, 0.028)	VG Unavailable	VG Unavailable	VG Unavailable	VG Unavailable	(0.0539, 0.0887, 0.1358)	(0.0291, 0.0565, 0.0925)	VG Unavailable	VG Unavailable	VG Unavailable	VG Unavailable	VG Unavailable	VG Unavailable	VG Unavailable	VG Unavailable	VG Unavailable	VG Unavailable	VG Unavailable	(0.0249, 0.0459, 0.0734)	VG Unavailable	VG Unavailable	(0.0166, 0.0378, 0.0665)	VG Unavailable	(0.0195, 0.0348, 0.0539)	(0.0168, 0.0243, 0.0337)	(0.0016, 0.0176, 0.0565)	(0.0151, 0.0387, 0.0757)	VG Unavailable	(0.0087, 0.0218, 0.0409)	VG Unavailable	VG Unavailable	(0.0087, 0.0296, 0.0634)	(0.0033, 0.0169, 0.0441)	VG Unavailable
ENSG00000204338	VG Unavailable	(0.0949, 0.1507, 0.226)	(0.2947, 0.4115, 0.5475)	VG Unavailable	VG Unavailable	VG Unavailable	VG Unavailable	(0.1217, 0.2111, 0.3231)	VG Unavailable	VG Unavailable	VG Unavailable	(0.1136, 0.2096, 0.3402)	(0.0971, 0.1858, 0.3063)	VG Unavailable	VG Unavailable	VG Unavailable	VG Unavailable	(0.195, 0.3403, 0.5335)	VG Unavailable	VG Unavailable	VG Unavailable	(0.1037, 0.1675, 0.2514)	VG Unavailable	(0.0947, 0.1692, 0.2589)	VG Unavailable	(0.0942, 0.1381, 0.186)	VG Unavailable	(0.1595, 0.2811, 0.4376)	VG Unavailable	(0.0865, 0.2389, 0.4696)	VG Unavailable	(0.1124, 0.1771, 0.2605)	VG Unavailable	VG Unavailable	(0.1226, 0.1744, 0.234)	(0.1657, 0.3028, 0.5059)	VG Unavailable	(0.0697, 0.1285, 0.2086)	(0.1219, 0.2022, 0.3078)	VG Unavailable	VG Unavailable	(0.0613, 0.1337, 0.2226)	VG Unavailable	(0.2063, 0.3002, 0.4197)	VG Unavailable	VG Unavailable	(0.1138, 0.1656, 0.221)	VG Unavailable	VG Unavailable	VG Unavailable
ENSG00000204344	(0.0095, 0.0149, 0.0215)	(0.0056, 0.01, 0.0155)	(0.0068, 0.0107, 0.016)	(0.0023, 0.0071, 0.0159)	(0.0006, 0.0049, 0.0131)	(0.0068, 0.0125, 0.0205)	(0.0, 0.0021, 0.074)	(0.0051, 0.0102, 0.0171)	(0.0029, 0.0201, 0.0503)	(0.01, 0.0284, 0.0607)	(0.0017, 0.0105, 0.0277)	(0.0029, 0.0076, 0.0148)	(0.0055, 0.0124, 0.0221)	(0.0014, 0.0065, 0.0158)	(0.0083, 0.024, 0.047)	(0.0106, 0.0296, 0.0577)	(0.0043, 0.0161, 0.0355)	(0.0, 0.0, 0.0387)	(0.0, 0.0029, 0.0256)	(0.0173, 0.0502, 0.1005)	(0.0002, 0.0099, 0.0328)	(0.0037, 0.009, 0.0174)	(0.0056, 0.0105, 0.0168)	(0.0012, 0.0049, 0.01)	(0.0046, 0.0095, 0.0162)	(0.0024, 0.0068, 0.013)	(0.0019, 0.007, 0.0151)	(0.0037, 0.0098, 0.0191)	(0.0056, 0.0148, 0.03)	(0.0, 0.0043, 0.0186)	(0.0001, 0.0052, 0.0183)	(0.0105, 0.0171, 0.0251)	(0.0115, 0.0175, 0.0248)	(0.0085, 0.0236, 0.0475)	(0.0102, 0.0149, 0.0206)	(0.0046, 0.01, 0.0175)	(0.0075, 0.0157, 0.0269)	(0.0046, 0.0095, 0.0165)	(0.0044, 0.0086, 0.0142)	(0.0045, 0.0087, 0.0139)	(0.0065, 0.0106, 0.016)	(0.0, 0.0001, 0.1055)	(0.0008, 0.0047, 0.0122)	(0.0043, 0.0087, 0.0144)	(0.003, 0.0087, 0.0172)	(0.0028, 0.0064, 0.0114)	(0.0052, 0.0085, 0.0121)	(0.0, 0.0006, 0.0109)	(0.0062, 0.0154, 0.0275)	(0.0096, 0.0177, 0.0283)
ENSG00000204345	VG Unavailable	VG Unavailable	VG Unavailable	VG Unavailable	VG Unavailable	VG Unavailable	VG Unavailable	VG Unavailable	VG Unavailable	VG Unavailable	VG Unavailable	VG Unavailable	VG Unavailable	VG Unavailable	VG Unavailable	VG Unavailable	VG Unavailable	VG Unavailable	VG Unavailable	VG Unavailable	VG Unavailable	VG Unavailable	VG Unavailable	VG Unavailable	VG Unavailable	VG Unavailable	VG Unavailable	VG Unavailable	VG Unavailable	VG Unavailable	VG Unavailable	VG Unavailable	VG Unavailable	VG Unavailable	VG Unavailable	VG Unavailable	VG Unavailable	VG Unavailable	VG Unavailable	VG Unavailable	VG Unavailable	VG Unavailable	VG Unavailable	VG Unavailable	VG Unavailable	VG Unavailable	VG Unavailable	VG Unavailable	VG Unavailable	(0.6193, 0.8939, 1.1958)
ENSG00000204347	VG Unavailable	VG Unavailable	VG Unavailable	VG Unavailable	VG Unavailable	VG Unavailable	VG Unavailable	VG Unavailable	(0.0, 0.0064, 0.0524)	(0.0035, 0.0235, 0.0571)	(0.0018, 0.018, 0.0517)	(0.0206, 0.0435, 0.0785)	(0.0222, 0.0511, 0.0924)	VG Unavailable	VG Unavailable	(0.0007, 0.0138, 0.0409)	(0.0, 0.0059, 0.0238)	(0.0095, 0.0289, 0.0597)	(0.0, 0.0003, 0.4227)	(0.0035, 0.0271, 0.0734)	VG Unavailable	VG Unavailable	VG Unavailable	VG Unavailable	VG Unavailable	VG Unavailable	VG Unavailable	VG Unavailable	VG Unavailable	VG Unavailable	VG Unavailable	VG Unavailable	VG Unavailable	VG Unavailable	VG Unavailable	VG Unavailable	VG Unavailable	VG Unavailable	VG Unavailable	VG Unavailable	VG Unavailable	VG Unavailable	VG Unavailable	VG Unavailable	VG Unavailable	VG Unavailable	VG Unavailable	VG Unavailable	VG Unavailable	VG Unavailable
ENSG00000204348	(0.0035, 0.0059, 0.009)	(0.0041, 0.0071, 0.0109)	(0.008, 0.0122, 0.0173)	(0.0054, 0.0092, 0.0142)	(0.0036, 0.0076, 0.0132)	(0.004, 0.0066, 0.0104)	VG Unavailable	(0.0032, 0.0061, 0.0094)	(0.0063, 0.0146, 0.0261)	(0.0106, 0.024, 0.0432)	(0.0074, 0.0155, 0.0265)	(0.001, 0.0025, 0.0051)	(0.0002, 0.0014, 0.0035)	(0.0003, 0.0026, 0.0071)	(0.0065, 0.0142, 0.0252)	(0.0189, 0.034, 0.0544)	(0.0121, 0.0221, 0.0351)	(0.0019, 0.0065, 0.014)	(0.0061, 0.0144, 0.0253)	(0.0046, 0.0146, 0.0299)	(0.0167, 0.0351, 0.0592)	(0.001, 0.0031, 0.0065)	(0.0058, 0.0095, 0.0141)	(0.0063, 0.0102, 0.0154)	(0.0031, 0.0059, 0.0101)	(0.0019, 0.0038, 0.0065)	(0.0043, 0.008, 0.0131)	(0.0034, 0.0069, 0.0119)	(0.0065, 0.0121, 0.0188)	(0.0022, 0.008, 0.0176)	(0.0001, 0.0034, 0.0117)	(0.0094, 0.0145, 0.021)	(0.0017, 0.0036, 0.0061)	(0.003, 0.0077, 0.0152)	(0.0025, 0.0045, 0.0072)	(0.0025, 0.0053, 0.0094)	(0.0015, 0.0045, 0.0087)	(0.0043, 0.0074, 0.0112)	(0.0065, 0.0101, 0.0147)	(0.0043, 0.0074, 0.0112)	(0.0078, 0.0116, 0.0162)	(0.0005, 0.0037, 0.01)	(0.0031, 0.0076, 0.0146)	(0.0022, 0.0044, 0.0075)	(0.0051, 0.0097, 0.0157)	(0.0099, 0.0136, 0.018)	(0.0054, 0.0079, 0.0109)	(0.0011, 0.0038, 0.0083)	(0.0021, 0.0072, 0.0145)	(0.0064, 0.0116, 0.0188)
ENSG00000204351	(0.0065, 0.0083, 0.0105)	(0.0074, 0.0096, 0.0118)	(0.002, 0.0034, 0.005)	(0.0107, 0.0135, 0.0166)	(0.0117, 0.016, 0.0207)	(0.0115, 0.0142, 0.0174)	(0.0011, 0.0077, 0.0207)	(0.008, 0.0102, 0.013)	(0.0082, 0.0146, 0.0222)	(0.0043, 0.0101, 0.0188)	(0.0065, 0.0107, 0.0161)	(0.0083, 0.0117, 0.0162)	(0.0086, 0.0125, 0.0172)	(0.0075, 0.0112, 0.0156)	(0.0076, 0.0121, 0.0178)	(0.005, 0.0104, 0.0179)	(0.0067, 0.0121, 0.0192)	(0.0057, 0.0097, 0.0148)	(0.0054, 0.0097, 0.016)	(0.0028, 0.0076, 0.0145)	(0.0035, 0.008, 0.0149)	(0.0142, 0.0188, 0.0237)	(0.0076, 0.0099, 0.0126)	(0.0115, 0.0151, 0.0189)	(0.0041, 0.0058, 0.0077)	(0.0102, 0.0127, 0.0154)	(0.0028, 0.0044, 0.0059)	(0.0062, 0.0089, 0.012)	(0.0058, 0.0088, 0.0123)	(0.0026, 0.0064, 0.0126)	(0.002, 0.004, 0.0068)	(0.004, 0.0061, 0.0086)	(0.0074, 0.0094, 0.0116)	(0.0034, 0.0052, 0.0075)	(0.0091, 0.0111, 0.0136)	(0.0066, 0.0097, 0.0136)	(0.0096, 0.0138, 0.0184)	(0.0068, 0.0095, 0.0127)	(0.0088, 0.012, 0.0155)	(0.0049, 0.0066, 0.0086)	(0.0059, 0.0077, 0.0095)	(0.0037, 0.0066, 0.0103)	(0.0062, 0.0092, 0.0129)	(0.0095, 0.0128, 0.0166)	(0.0063, 0.0087, 0.0116)	(0.0036, 0.0054, 0.0074)	(0.0066, 0.0081, 0.0098)	(0.0066, 0.0106, 0.0151)	(0.0067, 0.0108, 0.0165)	(0.0071, 0.0089, 0.0109)
ENSG00000204352	VG Unavailable	VG Unavailable	VG Unavailable	VG Unavailable	VG Unavailable	VG Unavailable	VG Unavailable	VG Unavailable	(0.0, 0.0064, 0.0264)	(0.0008, 0.0151, 0.0522)	VG Unavailable	(0.0002, 0.0084, 0.0297)	(0.0004, 0.0086, 0.0258)	(0.0028, 0.0119, 0.0282)	(0.0, 0.0003, 0.0526)	(0.001, 0.0178, 0.0579)	(0.0, 0.0066, 0.0279)	(0.0, 0.0041, 0.0297)	VG Unavailable	VG Unavailable	VG Unavailable	VG Unavailable	VG Unavailable	VG Unavailable	VG Unavailable	VG Unavailable	VG Unavailable	VG Unavailable	VG Unavailable	VG Unavailable	VG Unavailable	VG Unavailable	VG Unavailable	VG Unavailable	VG Unavailable	VG Unavailable	VG Unavailable	VG Unavailable	VG Unavailable	VG Unavailable	VG Unavailable	VG Unavailable	VG Unavailable	VG Unavailable	VG Unavailable	(0.1012, 0.1384, 0.187)	VG Unavailable	VG Unavailable	VG Unavailable	VG Unavailable
ENSG00000204356	(0.0193, 0.0386, 0.0673)	(0.0147, 0.0299, 0.0522)	(0.0, 0.0018, 0.027)	(0.0221, 0.0487, 0.0873)	(0.0042, 0.0256, 0.0719)	(0.0508, 0.0888, 0.1367)	VG Unavailable	(0.0264, 0.0484, 0.0761)	VG Unavailable	VG Unavailable	VG Unavailable	(0.0043, 0.0312, 0.0838)	VG Unavailable	(0.0022, 0.0275, 0.0864)	VG Unavailable	VG Unavailable	VG Unavailable	(0.0074, 0.044, 0.112)	VG Unavailable	VG Unavailable	(0.0107, 0.0508, 0.1277)	(0.0037, 0.023, 0.0624)	(0.0076, 0.0242, 0.0496)	(0.0047, 0.0229, 0.0577)	(0.0028, 0.0145, 0.0347)	(0.0042, 0.0184, 0.0436)	(0.0258, 0.0488, 0.0806)	(0.0053, 0.026, 0.0688)	(0.0044, 0.0229, 0.0627)	VG Unavailable	VG Unavailable	(0.0018, 0.0112, 0.0305)	(0.0125, 0.0255, 0.0457)	(0.0082, 0.033, 0.0754)	(0.0379, 0.0597, 0.0884)	(0.0, 0.0011, 0.048)	(0.03, 0.0653, 0.1124)	(0.0178, 0.0426, 0.0748)	(0.0045, 0.0167, 0.0388)	(0.0112, 0.0327, 0.0621)	(0.0351, 0.0636, 0.0964)	VG Unavailable	(0.002, 0.0133, 0.0361)	(0.0155, 0.0325, 0.0578)	(0.022, 0.0508, 0.0891)	(0.005, 0.01, 0.0168)	(0.0198, 0.0337, 0.0508)	(0.0, 0.0, 0.0281)	VG Unavailable	(0.0102, 0.026, 0.0489)
ENSG00000204361	VG Unavailable	VG Unavailable	VG Unavailable	VG Unavailable	VG Unavailable	VG Unavailable	VG Unavailable	VG Unavailable	VG Unavailable	VG Unavailable	VG Unavailable	VG Unavailable	VG Unavailable	VG Unavailable	VG Unavailable	VG Unavailable	VG Unavailable	VG Unavailable	VG Unavailable	VG Unavailable	VG Unavailable	(0.0, 0.0012, 0.0686)	(0.0005, 0.0058, 0.0165)	VG Unavailable	VG Unavailable	VG Unavailable	VG Unavailable	VG Unavailable	VG Unavailable	VG Unavailable	VG Unavailable	VG Unavailable	VG Unavailable	VG Unavailable	VG Unavailable	VG Unavailable	VG Unavailable	VG Unavailable	VG Unavailable	VG Unavailable	VG Unavailable	(0.0099, 0.0315, 0.067)	VG Unavailable	VG Unavailable	VG Unavailable	VG Unavailable	VG Unavailable	VG Unavailable	VG Unavailable	VG Unavailable
ENSG00000204362	VG Unavailable	VG Unavailable	VG Unavailable	VG Unavailable	VG Unavailable	VG Unavailable	VG Unavailable	VG Unavailable	VG Unavailable	VG Unavailable	VG Unavailable	VG Unavailable	VG Unavailable	VG Unavailable	VG Unavailable	VG Unavailable	VG Unavailable	VG Unavailable	VG Unavailable	VG Unavailable	VG Unavailable	VG Unavailable	VG Unavailable	VG Unavailable	(0.0629, 0.095, 0.1338)	VG Unavailable	(0.1774, 0.2579, 0.3572)	VG Unavailable	VG Unavailable	VG Unavailable	VG Unavailable	VG Unavailable	VG Unavailable	VG Unavailable	VG Unavailable	VG Unavailable	VG Unavailable	(0.2068, 0.4993, 0.9947)	VG Unavailable	VG Unavailable	(0.1639, 0.2515, 0.3528)	VG Unavailable	VG Unavailable	VG Unavailable	VG Unavailable	VG Unavailable	VG Unavailable	VG Unavailable	VG Unavailable	VG Unavailable
ENSG00000204366	VG Unavailable	VG Unavailable	VG Unavailable	VG Unavailable	VG Unavailable	VG Unavailable	VG Unavailable	VG Unavailable	VG Unavailable	VG Unavailable	VG Unavailable	VG Unavailable	VG Unavailable	VG Unavailable	VG Unavailable	VG Unavailable	VG Unavailable	VG Unavailable	VG Unavailable	VG Unavailable	VG Unavailable	VG Unavailable	VG Unavailable	VG Unavailable	VG Unavailable	VG Unavailable	(0.0057, 0.0198, 0.0424)	VG Unavailable	VG Unavailable	VG Unavailable	VG Unavailable	VG Unavailable	VG Unavailable	VG Unavailable	VG Unavailable	(0.0, 0.0087, 0.04)	VG Unavailable	VG Unavailable	VG Unavailable	VG Unavailable	VG Unavailable	VG Unavailable	VG Unavailable	VG Unavailable	VG Unavailable	VG Unavailable	VG Unavailable	(0.0, 0.0107, 0.0473)	VG Unavailable	VG Unavailable
ENSG00000204370	(0.0061, 0.0099, 0.0147)	(0.0065, 0.0111, 0.0171)	(0.0009, 0.0029, 0.0061)	(0.0089, 0.0171, 0.0283)	(0.0033, 0.0082, 0.0144)	(0.0055, 0.0086, 0.0128)	VG Unavailable	(0.0041, 0.0073, 0.012)	(0.0001, 0.0034, 0.0114)	(0.0004, 0.0056, 0.0158)	(0.0006, 0.0035, 0.0088)	(0.0007, 0.0073, 0.0214)	(0.0, 0.0, 0.0094)	(0.0034, 0.0102, 0.0214)	(0.0003, 0.0032, 0.009)	(0.0, 0.0025, 0.0112)	(0.0, 0.0006, 0.0068)	(0.0007, 0.004, 0.01)	(0.0, 0.0027, 0.0103)	(0.0012, 0.0068, 0.0169)	(0.0, 0.0047, 0.0163)	(0.0038, 0.008, 0.0147)	(0.0045, 0.0074, 0.0111)	(0.0007, 0.0022, 0.0048)	(0.0055, 0.0088, 0.0132)	(0.0031, 0.0057, 0.0091)	(0.0057, 0.0093, 0.0133)	(0.0038, 0.0067, 0.0106)	(0.0029, 0.005, 0.0082)	(0.0015, 0.0083, 0.0199)	(0.0032, 0.0068, 0.012)	(0.0026, 0.0071, 0.0131)	(0.0048, 0.0086, 0.0135)	(0.0063, 0.0093, 0.0131)	(0.0041, 0.007, 0.011)	(0.0026, 0.006, 0.0117)	(0.0032, 0.008, 0.0151)	(0.0021, 0.0065, 0.0129)	(0.0005, 0.0042, 0.0105)	(0.0056, 0.0097, 0.0145)	(0.0051, 0.0091, 0.0141)	(0.0034, 0.0097, 0.0187)	(0.0004, 0.0027, 0.007)	(0.0026, 0.0063, 0.012)	(0.0025, 0.0052, 0.0091)	(0.0009, 0.0055, 0.0138)	(0.0049, 0.0085, 0.0127)	(0.0021, 0.0061, 0.0127)	(0.0036, 0.0094, 0.0187)	(0.0063, 0.0105, 0.0162)
ENSG00000204371	(0.0019, 0.004, 0.0068)	(0.0024, 0.0056, 0.0099)	(0.0, 0.0022, 0.0069)	(0.0015, 0.0039, 0.0081)	(0.0009, 0.0042, 0.0092)	(0.0023, 0.0045, 0.0074)	(0.0, 0.0027, 0.0254)	(0.0016, 0.0039, 0.0072)	(0.0006, 0.0024, 0.0052)	(0.0022, 0.0058, 0.0116)	(0.0015, 0.0037, 0.0071)	(0.0019, 0.0039, 0.0065)	(0.0016, 0.0036, 0.0061)	(0.0026, 0.0046, 0.0073)	(0.0015, 0.0037, 0.0068)	(0.002, 0.0052, 0.0097)	(0.0011, 0.0035, 0.0075)	(0.0018, 0.0037, 0.0063)	(0.0005, 0.0022, 0.005)	(0.0005, 0.0044, 0.0122)	(0.0, 0.0014, 0.008)	(0.0003, 0.0019, 0.0049)	(0.0013, 0.003, 0.0055)	(0.0006, 0.0027, 0.0067)	(0.0006, 0.0023, 0.0052)	(0.0011, 0.0029, 0.0055)	(0.0009, 0.0028, 0.0056)	(0.0029, 0.0086, 0.0162)	(0.0, 0.0, 0.0244)	(0.002, 0.0091, 0.0205)	(0.0, 0.0015, 0.0061)	(0.0, 0.0, 0.0494)	(0.0034, 0.0063, 0.01)	(0.0011, 0.0052, 0.0129)	(0.0031, 0.0052, 0.0077)	(0.0005, 0.0024, 0.0058)	(0.0021, 0.0065, 0.0135)	(0.0035, 0.0066, 0.0101)	(0.0036, 0.0068, 0.0108)	(0.0028, 0.005, 0.0077)	(0.0026, 0.0051, 0.0079)	(0.0017, 0.0054, 0.0116)	(0.0, 0.0012, 0.0044)	(0.0001, 0.002, 0.0058)	(0.0023, 0.0054, 0.0097)	(0.0019, 0.0037, 0.0059)	(0.0016, 0.0034, 0.0057)	(0.0025, 0.0058, 0.0107)	(0.0002, 0.0027, 0.0081)	(0.0057, 0.0116, 0.0192)
ENSG00000204380	(0.0053, 0.0071, 0.0091)	(0.0092, 0.0125, 0.0163)	(0.003, 0.0088, 0.0178)	(0.0034, 0.0072, 0.0121)	(0.0065, 0.0109, 0.0166)	(0.0069, 0.0103, 0.0143)	(0.0, 0.0023, 0.0141)	(0.005, 0.0069, 0.009)	(0.0309, 0.0503, 0.0744)	(0.0189, 0.0344, 0.055)	(0.0117, 0.0206, 0.0306)	(0.0039, 0.0067, 0.0104)	(0.004, 0.0071, 0.0114)	(0.0113, 0.0184, 0.0282)	(0.0108, 0.019, 0.0303)	(0.0211, 0.0311, 0.0447)	(0.0041, 0.0078, 0.0125)	(0.0076, 0.0137, 0.0208)	(0.0131, 0.0234, 0.0345)	(0.0378, 0.0617, 0.0908)	(0.0075, 0.0124, 0.0187)	(0.0022, 0.005, 0.0088)	(0.0022, 0.0044, 0.0072)	(0.0072, 0.0102, 0.0143)	(0.0051, 0.0071, 0.0094)	(0.005, 0.0068, 0.0089)	(0.0002, 0.0022, 0.006)	(0.0041, 0.0074, 0.011)	(0.0058, 0.0105, 0.0164)	(0.0004, 0.0024, 0.0061)	(0.0196, 0.0381, 0.0611)	(0.0011, 0.005, 0.0113)	(0.0049, 0.007, 0.0093)	(0.0104, 0.0159, 0.0233)	(0.0063, 0.0083, 0.0108)	(0.0028, 0.0061, 0.0107)	(0.0045, 0.0088, 0.0146)	(0.0015, 0.0033, 0.0058)	(0.0017, 0.004, 0.0072)	(0.0043, 0.0061, 0.0081)	(0.0036, 0.005, 0.0068)	(0.0011, 0.0026, 0.0048)	(0.0016, 0.0046, 0.0089)	(0.008, 0.0161, 0.0253)	(0.0058, 0.0097, 0.0149)	(0.006, 0.0105, 0.0172)	(0.0053, 0.0068, 0.0083)	(0.0011, 0.0033, 0.0065)	(0.0032, 0.0065, 0.0104)	(0.0738, 0.1051, 0.1428)
ENSG00000204381	(0.0221, 0.0357, 0.0545)	(0.0123, 0.021, 0.032)	VG Unavailable	(0.0151, 0.0216, 0.0295)	(0.0036, 0.0152, 0.0352)	(0.02, 0.0293, 0.0406)	VG Unavailable	(0.0107, 0.0226, 0.0378)	(0.0258, 0.0647, 0.1293)	(0.0015, 0.0133, 0.0387)	(0.0012, 0.0103, 0.028)	VG Unavailable	VG Unavailable	(0.0072, 0.0234, 0.048)	(0.0019, 0.0185, 0.059)	(0.0041, 0.0118, 0.0237)	(0.0056, 0.0177, 0.0384)	(0.0071, 0.0238, 0.0506)	(0.0, 0.0, 0.0304)	(0.004, 0.0166, 0.039)	(0.0073, 0.0232, 0.0467)	(0.0048, 0.0091, 0.0142)	(0.0057, 0.0118, 0.0201)	(0.0037, 0.0109, 0.0219)	(0.0008, 0.0114, 0.0382)	(0.0137, 0.0243, 0.0388)	(0.0125, 0.0176, 0.0235)	(0.0139, 0.0289, 0.0491)	(0.0026, 0.0239, 0.0619)	VG Unavailable	VG Unavailable	VG Unavailable	(0.0084, 0.0145, 0.0226)	(0.026, 0.052, 0.0909)	(0.0052, 0.012, 0.0214)	(0.0051, 0.0117, 0.0208)	VG Unavailable	(0.003, 0.0085, 0.0172)	(0.0012, 0.0096, 0.025)	(0.0226, 0.0464, 0.0831)	(0.0353, 0.0623, 0.0984)	(0.0, 0.0, 0.0181)	(0.0121, 0.0268, 0.0478)	(0.0123, 0.0311, 0.0564)	(0.0009, 0.0053, 0.0136)	(0.0, 0.0035, 0.0207)	(0.0084, 0.0128, 0.0179)	(0.0021, 0.0088, 0.0205)	(0.0, 0.0023, 0.0134)	VG Unavailable
ENSG00000204385	VG Unavailable	(0.0171, 0.0391, 0.071)	(0.0053, 0.011, 0.0188)	VG Unavailable	VG Unavailable	VG Unavailable	(0.0, 0.0013, 0.0184)	(0.0052, 0.0095, 0.0152)	VG Unavailable	VG Unavailable	VG Unavailable	VG Unavailable	VG Unavailable	VG Unavailable	VG Unavailable	VG Unavailable	VG Unavailable	VG Unavailable	VG Unavailable	VG Unavailable	VG Unavailable	(0.0051, 0.0095, 0.0156)	(0.0024, 0.0032, 0.004)	VG Unavailable	(0.0377, 0.0684, 0.1073)	VG Unavailable	VG Unavailable	VG Unavailable	VG Unavailable	(0.0029, 0.0071, 0.0137)	VG Unavailable	VG Unavailable	(0.0037, 0.0059, 0.0089)	VG Unavailable	(0.0434, 0.0846, 0.1348)	(0.0248, 0.0564, 0.0995)	(0.0701, 0.0929, 0.12)	(0.0042, 0.0059, 0.0078)	(0.005, 0.0081, 0.012)	(0.0596, 0.0977, 0.1488)	(0.0651, 0.0975, 0.1366)	(0.0051, 0.0081, 0.0113)	(0.0028, 0.0041, 0.0059)	(0.008, 0.0233, 0.0486)	(0.0034, 0.0048, 0.0063)	(0.0329, 0.0574, 0.0925)	(0.0531, 0.0763, 0.101)	(0.0078, 0.0262, 0.0591)	(0.0, 0.012, 0.0463)	VG Unavailable
ENSG00000204386	(0.001, 0.0044, 0.0105)	(0.0013, 0.005, 0.0118)	(0.0, 0.0013, 0.0044)	(0.0002, 0.0036, 0.0118)	(0.0, 0.0035, 0.015)	(0.0001, 0.0035, 0.0117)	VG Unavailable	(0.0, 0.0001, 0.0262)	(0.0, 0.0024, 0.02)	(0.0, 0.0, 0.0142)	(0.0, 0.0067, 0.0316)	(0.0, 0.0016, 0.0149)	(0.0, 0.0017, 0.0147)	(0.0001, 0.0066, 0.0226)	(0.0005, 0.0086, 0.0281)	(0.0, 0.0004, 0.0747)	(0.0004, 0.0111, 0.0356)	(0.0, 0.0032, 0.0246)	(0.0, 0.0037, 0.0294)	(0.0, 0.0, 0.0922)	(0.0, 0.0092, 0.05)	(0.0039, 0.0137, 0.0287)	(0.0023, 0.0065, 0.0122)	(0.0004, 0.0051, 0.014)	(0.0002, 0.0036, 0.0114)	(0.0007, 0.0043, 0.0114)	(0.0, 0.0026, 0.0092)	(0.0022, 0.0095, 0.022)	(0.002, 0.009, 0.021)	(0.0, 0.0, 0.0027)	(0.0, 0.0039, 0.0273)	(0.0017, 0.019, 0.0502)	(0.0002, 0.0019, 0.0056)	(0.0, 0.0006, 0.0181)	(0.0024, 0.0072, 0.0147)	(0.0047, 0.0246, 0.0581)	(0.0002, 0.0054, 0.0157)	(0.0054, 0.0123, 0.0234)	(0.0004, 0.0036, 0.0105)	(0.0015, 0.0069, 0.0151)	(0.0005, 0.0033, 0.0089)	(0.0, 0.0009, 0.0078)	(0.0, 0.0049, 0.0176)	(0.0006, 0.0046, 0.0128)	(0.0012, 0.0079, 0.0201)	(0.0005, 0.0079, 0.024)	(0.0016, 0.0042, 0.008)	(0.0001, 0.0077, 0.0304)	(0.0, 0.0044, 0.0251)	(0.0002, 0.0021, 0.0066)
ENSG00000204387	(0.0217, 0.0292, 0.0378)	(0.0199, 0.0269, 0.0352)	(0.0167, 0.0261, 0.0365)	(0.0191, 0.0277, 0.039)	(0.0131, 0.0223, 0.0337)	(0.0357, 0.0483, 0.0631)	(0.0028, 0.052, 0.1733)	(0.0349, 0.0496, 0.0661)	(0.0112, 0.0243, 0.0425)	(0.0312, 0.074, 0.1353)	(0.0279, 0.0548, 0.0903)	(0.0058, 0.0119, 0.0199)	(0.0094, 0.0184, 0.0313)	(0.0168, 0.032, 0.0536)	(0.0131, 0.0233, 0.0367)	(0.027, 0.0528, 0.0883)	(0.0212, 0.0361, 0.0582)	(0.0186, 0.0323, 0.0487)	(0.0164, 0.0346, 0.0582)	(0.0252, 0.0584, 0.1097)	(0.0572, 0.1112, 0.1815)	(0.0165, 0.025, 0.036)	(0.0112, 0.0169, 0.0239)	(0.0211, 0.0306, 0.0417)	(0.016, 0.0212, 0.0274)	(0.02, 0.0283, 0.0383)	(0.0237, 0.0313, 0.0398)	(0.0168, 0.0249, 0.0336)	(0.0167, 0.026, 0.0363)	(0.0148, 0.0305, 0.0514)	(0.0081, 0.0143, 0.0223)	(0.0105, 0.0184, 0.0299)	(0.0141, 0.0186, 0.0241)	(0.0143, 0.0204, 0.0279)	(0.024, 0.0321, 0.0412)	(0.066, 0.1009, 0.1427)	(0.0128, 0.0202, 0.0282)	(0.0156, 0.0246, 0.0348)	(0.0064, 0.0119, 0.0193)	(0.0254, 0.034, 0.0432)	(0.0199, 0.0273, 0.0347)	(0.015, 0.0255, 0.0385)	(0.0144, 0.0223, 0.0324)	(0.0071, 0.0118, 0.0176)	(0.0125, 0.0198, 0.0289)	(0.0191, 0.0266, 0.0353)	(0.0276, 0.0351, 0.0437)	(0.0224, 0.0434, 0.0721)	(0.0225, 0.0441, 0.0745)	(0.023, 0.032, 0.0421)
ENSG00000204388	(0.7796, 0.8939, 1.0205)	(0.7644, 0.8939, 1.0112)	(0.7302, 0.8939, 1.096)	(0.7648, 0.8939, 1.0381)	(0.7208, 0.8939, 1.095)	(0.7806, 0.8939, 1.0152)	(0.4571, 0.8939, 1.4383)	(0.7551, 0.8939, 1.0575)	(0.7079, 0.8939, 1.1049)	(0.7142, 0.8939, 1.0875)	(0.7229, 0.8939, 1.0676)	(0.7331, 0.8939, 1.0787)	(0.7315, 0.8939, 1.0699)	(0.722, 0.8939, 1.08)	(0.7092, 0.8939, 1.0911)	(0.7213, 0.8939, 1.0987)	(0.7103, 0.8939, 1.0941)	(0.729, 0.8939, 1.0768)	(0.7139, 0.8939, 1.0898)	(0.7004, 0.8939, 1.1135)	(0.6781, 0.8939, 1.1267)	(0.751, 0.8939, 1.0384)	(0.7545, 0.8939, 1.042)	(0.7686, 0.8939, 1.0349)	(0.7709, 0.8939, 1.0174)	(0.7776, 0.8939, 1.0278)	(0.7685, 0.8939, 1.0269)	(0.7637, 0.8939, 1.0301)	(0.7633, 0.8939, 1.0389)	(0.6193, 0.8939, 1.2489)	(0.6644, 0.8939, 1.1343)	(0.7194, 0.8939, 1.0921)	(0.7721, 0.8939, 1.0179)	(0.7897, 0.8939, 1.0016)	(0.783, 0.8939, 1.0135)	(0.7061, 0.8939, 1.1099)	(0.7223, 0.8939, 1.0753)	(0.7142, 0.8939, 1.1056)	(0.736, 0.8939, 1.0655)	(0.7863, 0.8939, 1.0044)	(0.789, 0.8939, 1.0161)	(0.6844, 0.8939, 1.131)	(0.701, 0.8939, 1.1133)	(0.6915, 0.8939, 1.1145)	(0.753, 0.8939, 1.0402)	(0.7619, 0.8939, 1.0312)	(0.7902, 0.8939, 1.0042)	(0.686, 0.8939, 1.1302)	(0.6925, 0.8939, 1.1177)	(0.7903, 0.8939, 1.0285)
ENSG00000204389	(0.0204, 0.0248, 0.0293)	(0.0103, 0.0126, 0.0153)	(0.0126, 0.0174, 0.0234)	(0.012, 0.0147, 0.0182)	(0.0145, 0.0197, 0.0258)	(0.0214, 0.0259, 0.0306)	(0.0492, 0.1268, 0.2478)	(0.0167, 0.0214, 0.0265)	(0.01, 0.0146, 0.0202)	(0.0115, 0.017, 0.0239)	(0.0136, 0.0185, 0.0242)	(0.0125, 0.0176, 0.0236)	(0.0073, 0.0109, 0.0153)	(0.0106, 0.015, 0.0198)	(0.0051, 0.0078, 0.0108)	(0.0048, 0.0073, 0.0106)	(0.0092, 0.0131, 0.018)	(0.0092, 0.0129, 0.0173)	(0.0108, 0.015, 0.0204)	(0.0096, 0.0153, 0.0219)	(0.0125, 0.018, 0.0244)	(0.0059, 0.0077, 0.0098)	(0.0098, 0.0128, 0.0159)	(0.0121, 0.0153, 0.019)	(0.0168, 0.0204, 0.0241)	(0.0163, 0.0197, 0.0239)	(0.0173, 0.0225, 0.0281)	(0.0086, 0.0108, 0.0131)	(0.0156, 0.0195, 0.0237)	(0.0124, 0.0207, 0.0311)	(0.017, 0.0295, 0.0442)	(0.0108, 0.0152, 0.0195)	(nan, nan, nan)	(0.0202, 0.0242, 0.0285)	(0.0132, 0.0164, 0.0197)	(0.0209, 0.03, 0.0394)	(0.01, 0.0149, 0.0211)	(0.0134, 0.0183, 0.0238)	(0.0099, 0.0132, 0.017)	(0.0168, 0.0181, 0.0195)	(0.0227, 0.0274, 0.0328)	(0.0179, 0.0277, 0.0392)	(0.0136, 0.021, 0.0297)	(0.0065, 0.0098, 0.0136)	(0.0093, 0.0122, 0.0159)	(0.0045, 0.0065, 0.0088)	(0.0179, 0.0213, 0.0251)	(0.0165, 0.0242, 0.0338)	(0.009, 0.0128, 0.0175)	(nan, nan, nan)
ENSG00000204390	(0.0105, 0.0329, 0.0683)	VG Unavailable	VG Unavailable	VG Unavailable	VG Unavailable	(0.0179, 0.037, 0.0668)	VG Unavailable	VG Unavailable	(0.0, 0.0075, 0.0322)	(0.0103, 0.0357, 0.0801)	(0.0117, 0.0293, 0.0537)	(0.0079, 0.0292, 0.0673)	(0.0, 0.0005, 0.0631)	(0.0067, 0.0221, 0.0465)	(0.0018, 0.0094, 0.0264)	VG Unavailable	(0.0081, 0.0295, 0.0587)	(0.0055, 0.0197, 0.0404)	(0.0003, 0.011, 0.0396)	(0.0, 0.0, 0.0209)	(0.0, 0.0, 0.6121)	(0.0001, 0.0098, 0.0337)	(0.0053, 0.0222, 0.0518)	(0.0007, 0.0124, 0.0382)	VG Unavailable	(0.0068, 0.0221, 0.047)	VG Unavailable	VG Unavailable	VG Unavailable	VG Unavailable	VG Unavailable	VG Unavailable	(0.0076, 0.0252, 0.0528)	(0.008, 0.0177, 0.0304)	VG Unavailable	(0.0, 0.0015, 0.0719)	VG Unavailable	VG Unavailable	(0.001, 0.0128, 0.0387)	VG Unavailable	VG Unavailable	VG Unavailable	VG Unavailable	(0.0026, 0.0146, 0.0404)	VG Unavailable	(0.0009, 0.0014, 0.002)	(0.0132, 0.0285, 0.0485)	VG Unavailable	VG Unavailable	(0.0178, 0.0275, 0.0386)
ENSG00000204392	(0.0, 0.0015, 0.0096)	(0.0, 0.0034, 0.0131)	(0.0, 0.004, 0.0166)	(0.0, 0.0033, 0.0131)	(0.0, 0.0, 0.0041)	(0.0, 0.0035, 0.0144)	VG Unavailable	(0.0005, 0.0048, 0.0132)	(0.0002, 0.0125, 0.0437)	(0.0, 0.0045, 0.0279)	(0.0, 0.0045, 0.0282)	(0.0015, 0.0123, 0.0337)	(0.0001, 0.0084, 0.0297)	(0.0, 0.0072, 0.0314)	(0.0, 0.0019, 0.0241)	(0.0, 0.0, 0.0322)	(0.0, 0.0031, 0.0159)	(0.0, 0.0078, 0.0303)	(0.0002, 0.0184, 0.0683)	(0.0, 0.0018, 0.0633)	(0.0, 0.0, 0.0081)	(0.0001, 0.0042, 0.0133)	(0.0002, 0.0047, 0.0161)	(0.0, 0.0056, 0.022)	(0.0, 0.0031, 0.0128)	(0.0, 0.0019, 0.0102)	(0.0, 0.0, 0.0024)	(0.0, 0.0053, 0.0206)	(0.0002, 0.0091, 0.035)	(0.0, 0.0047, 0.0283)	(0.0004, 0.0032, 0.0087)	(0.0, 0.0136, 0.0702)	(0.0001, 0.0037, 0.0142)	(0.001, 0.0061, 0.0168)	(0.0009, 0.0064, 0.0167)	(0.0, 0.0, 0.0063)	(0.0004, 0.0068, 0.0232)	(0.0, 0.0094, 0.0413)	(0.0009, 0.0106, 0.0308)	(0.0001, 0.0039, 0.0126)	(0.0003, 0.0045, 0.0143)	VG Unavailable	(0.0, 0.0011, 0.022)	(0.0001, 0.0065, 0.0231)	(0.0005, 0.0065, 0.0181)	(0.0, 0.0028, 0.0109)	(0.0021, 0.0078, 0.0168)	VG Unavailable	(0.0, 0.0004, 0.0162)	(0.0, 0.0046, 0.0164)
ENSG00000204393	VG Unavailable	VG Unavailable	VG Unavailable	VG Unavailable	VG Unavailable	VG Unavailable	VG Unavailable	VG Unavailable	VG Unavailable	VG Unavailable	VG Unavailable	VG Unavailable	VG Unavailable	VG Unavailable	VG Unavailable	VG Unavailable	VG Unavailable	VG Unavailable	VG Unavailable	VG Unavailable	VG Unavailable	VG Unavailable	VG Unavailable	VG Unavailable	VG Unavailable	VG Unavailable	VG Unavailable	VG Unavailable	VG Unavailable	VG Unavailable	VG Unavailable	VG Unavailable	VG Unavailable	VG Unavailable	VG Unavailable	VG Unavailable	VG Unavailable	VG Unavailable	(0.0028, 0.0169, 0.0425)	VG Unavailable	VG Unavailable	VG Unavailable	VG Unavailable	VG Unavailable	VG Unavailable	VG Unavailable	VG Unavailable	VG Unavailable	VG Unavailable	VG Unavailable
ENSG00000204394	(0.0022, 0.0039, 0.0065)	(0.0019, 0.0038, 0.0066)	(0.0009, 0.0037, 0.0081)	(0.002, 0.0048, 0.0085)	(0.0016, 0.0048, 0.0103)	(0.0041, 0.0065, 0.0096)	(0.0, 0.0023, 0.0179)	(0.0036, 0.006, 0.0089)	(0.0002, 0.0041, 0.0135)	(0.0048, 0.0158, 0.0346)	(0.0038, 0.0102, 0.02)	(0.001, 0.0045, 0.0102)	(0.0004, 0.0029, 0.0078)	(0.0, 0.0012, 0.0064)	(0.0005, 0.0035, 0.0092)	(0.0006, 0.0074, 0.024)	(0.0, 0.0012, 0.0101)	(0.0002, 0.0033, 0.0097)	(0.0, 0.0012, 0.0107)	(0.0, 0.0004, 0.0375)	(0.0065, 0.0195, 0.0444)	(0.001, 0.0032, 0.0066)	(0.0001, 0.0016, 0.0047)	(0.0016, 0.0045, 0.0083)	(0.0013, 0.0029, 0.0047)	(0.0032, 0.0059, 0.0094)	(0.0041, 0.006, 0.0083)	(0.001, 0.0038, 0.0081)	(0.0013, 0.0043, 0.0095)	(0.0001, 0.0042, 0.0147)	(0.0019, 0.0041, 0.0074)	(0.002, 0.0069, 0.0137)	(0.0006, 0.0019, 0.004)	(0.0026, 0.0041, 0.0058)	(0.0038, 0.0059, 0.0088)	(0.0002, 0.0025, 0.0077)	(0.0021, 0.0048, 0.0085)	(0.002, 0.0048, 0.0093)	(0.0025, 0.0047, 0.0074)	(0.0037, 0.0057, 0.0083)	(0.0032, 0.0048, 0.0065)	(0.0038, 0.009, 0.0159)	(0.0019, 0.0057, 0.011)	(0.001, 0.0033, 0.0068)	(0.0015, 0.0041, 0.0077)	(0.0011, 0.0021, 0.0034)	(0.0018, 0.0036, 0.0061)	(0.0009, 0.0036, 0.0083)	(0.0014, 0.0051, 0.0106)	(0.0036, 0.0075, 0.0129)
ENSG00000204396	VG Unavailable	VG Unavailable	VG Unavailable	VG Unavailable	VG Unavailable	VG Unavailable	VG Unavailable	VG Unavailable	(0.0223, 0.0741, 0.1589)	VG Unavailable	(0.0015, 0.0149, 0.0392)	(0.0034, 0.0126, 0.0279)	(0.0023, 0.0128, 0.0316)	(0.0192, 0.04, 0.0699)	(0.0304, 0.0587, 0.1037)	VG Unavailable	(0.0069, 0.0246, 0.0533)	(0.0075, 0.0279, 0.0601)	(0.0007, 0.02, 0.0625)	VG Unavailable	VG Unavailable	VG Unavailable	(0.0055, 0.0318, 0.0802)	VG Unavailable	VG Unavailable	VG Unavailable	VG Unavailable	(0.0005, 0.0132, 0.0464)	(0.0365, 0.0737, 0.1205)	(0.0, 0.0187, 0.1139)	VG Unavailable	VG Unavailable	(0.0386, 0.0729, 0.1191)	(0.0364, 0.0596, 0.0871)	VG Unavailable	VG Unavailable	(0.0058, 0.0352, 0.0862)	VG Unavailable	(0.0111, 0.018, 0.0273)	VG Unavailable	VG Unavailable	VG Unavailable	(0.0048, 0.0359, 0.0923)	VG Unavailable	(0.0, 0.0032, 0.0238)	(0.0, 0.0136, 0.0515)	(0.0046, 0.0179, 0.0406)	(0.0032, 0.0193, 0.0476)	VG Unavailable	VG Unavailable
ENSG00000204397	(0.0536, 0.1383, 0.2766)	(0.0227, 0.0585, 0.121)	VG Unavailable	VG Unavailable	VG Unavailable	VG Unavailable	VG Unavailable	VG Unavailable	VG Unavailable	VG Unavailable	VG Unavailable	VG Unavailable	VG Unavailable	VG Unavailable	VG Unavailable	VG Unavailable	VG Unavailable	VG Unavailable	VG Unavailable	VG Unavailable	VG Unavailable	VG Unavailable	VG Unavailable	VG Unavailable	VG Unavailable	VG Unavailable	VG Unavailable	VG Unavailable	VG Unavailable	VG Unavailable	VG Unavailable	VG Unavailable	(0.0162, 0.0308, 0.0534)	VG Unavailable	(0.0788, 0.1775, 0.3254)	VG Unavailable	VG Unavailable	VG Unavailable	VG Unavailable	VG Unavailable	VG Unavailable	VG Unavailable	(0.0111, 0.036, 0.0766)	(0.0104, 0.0222, 0.038)	VG Unavailable	VG Unavailable	VG Unavailable	VG Unavailable	VG Unavailable	(0.0249, 0.0381, 0.0528)
ENSG00000204398	VG Unavailable	VG Unavailable	VG Unavailable	VG Unavailable	VG Unavailable	VG Unavailable	VG Unavailable	VG Unavailable	VG Unavailable	VG Unavailable	VG Unavailable	VG Unavailable	VG Unavailable	VG Unavailable	VG Unavailable	VG Unavailable	VG Unavailable	VG Unavailable	VG Unavailable	VG Unavailable	VG Unavailable	VG Unavailable	VG Unavailable	VG Unavailable	VG Unavailable	VG Unavailable	VG Unavailable	VG Unavailable	VG Unavailable	VG Unavailable	VG Unavailable	VG Unavailable	VG Unavailable	VG Unavailable	VG Unavailable	VG Unavailable	VG Unavailable	VG Unavailable	VG Unavailable	VG Unavailable	VG Unavailable	VG Unavailable	VG Unavailable	VG Unavailable	VG Unavailable	(0.0067, 0.0098, 0.0136)	VG Unavailable	VG Unavailable	VG Unavailable	VG Unavailable
ENSG00000204403	(0.0273, 0.0624, 0.114)	(0.1043, 0.264, 0.5173)	VG Unavailable	(0.0691, 0.1408, 0.2369)	(0.1043, 0.2379, 0.439)	(0.1002, 0.1873, 0.31)	VG Unavailable	(0.0839, 0.2228, 0.424)	VG Unavailable	VG Unavailable	VG Unavailable	VG Unavailable	VG Unavailable	VG Unavailable	VG Unavailable	VG Unavailable	VG Unavailable	VG Unavailable	VG Unavailable	VG Unavailable	VG Unavailable	(0.017, 0.0966, 0.2372)	(0.0242, 0.0837, 0.1757)	(0.0095, 0.054, 0.1409)	VG Unavailable	(0.0001, 0.0118, 0.0441)	VG Unavailable	VG Unavailable	VG Unavailable	VG Unavailable	VG Unavailable	VG Unavailable	(0.0734, 0.1333, 0.216)	VG Unavailable	(0.0155, 0.054, 0.1161)	(0.0441, 0.108, 0.2071)	VG Unavailable	VG Unavailable	VG Unavailable	VG Unavailable	(0.0044, 0.0421, 0.1156)	VG Unavailable	VG Unavailable	VG Unavailable	VG Unavailable	VG Unavailable	(0.0768, 0.1407, 0.2277)	(0.0105, 0.0466, 0.1089)	VG Unavailable	VG Unavailable
ENSG00000204406	(0.0033, 0.0063, 0.0101)	(0.0051, 0.0086, 0.0134)	(0.0028, 0.0079, 0.0153)	(0.0045, 0.008, 0.0126)	(0.0058, 0.0119, 0.0205)	(0.0034, 0.0065, 0.0107)	(0.0, 0.0021, 0.0281)	(0.0034, 0.007, 0.0114)	(0.0155, 0.0294, 0.0481)	(0.0089, 0.0223, 0.0418)	(0.014, 0.0241, 0.0371)	(0.0029, 0.0066, 0.0112)	(0.0049, 0.0097, 0.0161)	(0.0069, 0.0147, 0.0243)	(0.0101, 0.02, 0.0333)	(0.0086, 0.0194, 0.032)	(0.0135, 0.0242, 0.0392)	(0.0091, 0.0164, 0.0262)	(0.0147, 0.0274, 0.0461)	(0.0154, 0.0348, 0.0594)	(0.0041, 0.0123, 0.0256)	(0.0044, 0.0073, 0.0114)	(0.0033, 0.0064, 0.0106)	(0.0023, 0.005, 0.0088)	(0.0036, 0.0078, 0.0137)	(0.003, 0.0058, 0.0098)	(0.0, 0.0008, 0.0084)	(0.0019, 0.0061, 0.0125)	(0.0044, 0.0112, 0.0213)	(0.0017, 0.0074, 0.0175)	(0.0004, 0.0025, 0.0066)	(0.003, 0.0122, 0.0268)	(0.0065, 0.0095, 0.0135)	(0.0132, 0.021, 0.0314)	(0.0067, 0.0096, 0.0127)	(0.0007, 0.0033, 0.0077)	(0.0059, 0.0135, 0.0231)	(0.0044, 0.0088, 0.0149)	(0.0013, 0.004, 0.0085)	(0.0087, 0.0123, 0.0167)	(0.0063, 0.0097, 0.0137)	(0.0, 0.0009, 0.0133)	(0.0004, 0.0034, 0.009)	(0.0058, 0.0106, 0.0167)	(0.0032, 0.0078, 0.0137)	(0.0, 0.0008, 0.0048)	(0.009, 0.0125, 0.0165)	(0.0003, 0.0033, 0.0098)	(0.0, 0.0017, 0.0084)	(0.0137, 0.0202, 0.0279)
ENSG00000204410	(0.0046, 0.0077, 0.0115)	(0.0069, 0.0116, 0.0175)	(0.0003, 0.004, 0.0126)	(0.0027, 0.0096, 0.0208)	(0.0062, 0.0178, 0.0334)	(0.0104, 0.0208, 0.0347)	(0.0, 0.0067, 0.0375)	(0.0087, 0.0132, 0.0181)	(0.0166, 0.0418, 0.0824)	(0.0123, 0.0416, 0.0893)	(0.0002, 0.0059, 0.021)	(0.0002, 0.0066, 0.0225)	(0.0078, 0.0231, 0.0478)	(0.0045, 0.0158, 0.0365)	(0.0, 0.0032, 0.0493)	(0.0137, 0.0356, 0.0691)	(0.0211, 0.0467, 0.0853)	(0.002, 0.0104, 0.024)	(0.0, 0.0026, 0.03)	(0.0177, 0.0481, 0.0957)	(0.0054, 0.0203, 0.046)	(0.0053, 0.01, 0.0162)	(0.003, 0.006, 0.01)	(0.0059, 0.0115, 0.0186)	(0.0053, 0.0094, 0.014)	(0.0034, 0.0076, 0.0135)	(0.0011, 0.0029, 0.0055)	(0.0028, 0.0096, 0.0202)	(0.0028, 0.0142, 0.0342)	(0.0017, 0.0073, 0.0169)	(0.0011, 0.0027, 0.0051)	(0.0039, 0.0113, 0.0216)	(0.0057, 0.0088, 0.013)	(0.0094, 0.0211, 0.0365)	(0.0035, 0.0058, 0.0087)	(0.0034, 0.0079, 0.0142)	(0.0017, 0.0076, 0.0174)	(0.0041, 0.0074, 0.0115)	(0.0057, 0.0103, 0.0158)	(0.0064, 0.0097, 0.0136)	(0.0044, 0.0068, 0.0097)	(0.0045, 0.0091, 0.0164)	(0.0015, 0.0048, 0.0097)	(0.0071, 0.0119, 0.0178)	(0.0044, 0.0091, 0.0152)	(0.0009, 0.0018, 0.0031)	(0.0082, 0.012, 0.0165)	(0.0032, 0.0084, 0.0172)	(0.0005, 0.0046, 0.0136)	(0.0071, 0.0152, 0.0271)
ENSG00000204414	VG Unavailable	VG Unavailable	VG Unavailable	VG Unavailable	VG Unavailable	VG Unavailable	VG Unavailable	VG Unavailable	VG Unavailable	VG Unavailable	VG Unavailable	VG Unavailable	VG Unavailable	VG Unavailable	VG Unavailable	VG Unavailable	VG Unavailable	VG Unavailable	VG Unavailable	VG Unavailable	VG Unavailable	VG Unavailable	VG Unavailable	VG Unavailable	VG Unavailable	VG Unavailable	VG Unavailable	VG Unavailable	VG Unavailable	VG Unavailable	VG Unavailable	VG Unavailable	VG Unavailable	VG Unavailable	VG Unavailable	VG Unavailable	VG Unavailable	VG Unavailable	(0.309, 0.4998, 0.7559)	VG Unavailable	VG Unavailable	VG Unavailable	VG Unavailable	VG Unavailable	VG Unavailable	VG Unavailable	VG Unavailable	VG Unavailable	VG Unavailable	VG Unavailable
ENSG00000204420	VG Unavailable	VG Unavailable	VG Unavailable	VG Unavailable	VG Unavailable	VG Unavailable	VG Unavailable	VG Unavailable	VG Unavailable	VG Unavailable	VG Unavailable	VG Unavailable	VG Unavailable	VG Unavailable	VG Unavailable	VG Unavailable	VG Unavailable	VG Unavailable	VG Unavailable	VG Unavailable	VG Unavailable	VG Unavailable	VG Unavailable	VG Unavailable	VG Unavailable	VG Unavailable	VG Unavailable	VG Unavailable	VG Unavailable	VG Unavailable	VG Unavailable	VG Unavailable	(0.0126, 0.0368, 0.0731)	VG Unavailable	VG Unavailable	VG Unavailable	VG Unavailable	VG Unavailable	VG Unavailable	(0.0107, 0.022, 0.0383)	(0.0068, 0.0151, 0.0273)	VG Unavailable	VG Unavailable	VG Unavailable	VG Unavailable	VG Unavailable	VG Unavailable	VG Unavailable	VG Unavailable	(0.0, 0.001, 0.0132)
ENSG00000204421	VG Unavailable	VG Unavailable	VG Unavailable	VG Unavailable	VG Unavailable	VG Unavailable	VG Unavailable	(0.2934, 0.461, 0.66)	VG Unavailable	VG Unavailable	VG Unavailable	VG Unavailable	VG Unavailable	VG Unavailable	VG Unavailable	VG Unavailable	VG Unavailable	VG Unavailable	VG Unavailable	VG Unavailable	VG Unavailable	VG Unavailable	VG Unavailable	VG Unavailable	(0.37, 0.464, 0.5585)	VG Unavailable	VG Unavailable	VG Unavailable	VG Unavailable	VG Unavailable	VG Unavailable	VG Unavailable	VG Unavailable	VG Unavailable	VG Unavailable	VG Unavailable	VG Unavailable	VG Unavailable	VG Unavailable	(0.0108, 0.0136, 0.0168)	(0.0056, 0.0073, 0.0094)	(0.078, 0.2089, 0.3982)	VG Unavailable	VG Unavailable	VG Unavailable	(0.0, 0.008, 0.0347)	VG Unavailable	VG Unavailable	(0.1143, 0.1992, 0.3032)	(0.0454, 0.0846, 0.1334)
ENSG00000204424	VG Unavailable	VG Unavailable	VG Unavailable	VG Unavailable	VG Unavailable	VG Unavailable	VG Unavailable	VG Unavailable	VG Unavailable	VG Unavailable	VG Unavailable	VG Unavailable	VG Unavailable	VG Unavailable	VG Unavailable	VG Unavailable	VG Unavailable	VG Unavailable	VG Unavailable	VG Unavailable	VG Unavailable	VG Unavailable	VG Unavailable	VG Unavailable	VG Unavailable	VG Unavailable	VG Unavailable	VG Unavailable	VG Unavailable	VG Unavailable	VG Unavailable	VG Unavailable	(0.0, 0.0082, 0.0911)	VG Unavailable	VG Unavailable	VG Unavailable	VG Unavailable	VG Unavailable	VG Unavailable	VG Unavailable	VG Unavailable	VG Unavailable	VG Unavailable	VG Unavailable	VG Unavailable	(0.0021, 0.0176, 0.0442)	VG Unavailable	VG Unavailable	VG Unavailable	(0.0033, 0.0094, 0.0188)
ENSG00000204427	(0.0051, 0.0078, 0.011)	(0.002, 0.0037, 0.0058)	(0.0015, 0.0036, 0.0067)	(0.0025, 0.0047, 0.0078)	(0.0041, 0.0078, 0.0128)	(0.006, 0.0088, 0.0119)	(0.0, 0.0, 0.0284)	(0.0023, 0.0045, 0.0077)	(0.0011, 0.0051, 0.0121)	(0.0001, 0.0035, 0.0122)	(0.0, 0.0014, 0.0051)	(0.0001, 0.0009, 0.0025)	(0.0007, 0.0022, 0.0043)	(0.0001, 0.0015, 0.0053)	(0.0, 0.0014, 0.0054)	(0.0, 0.0018, 0.0077)	(0.0012, 0.0042, 0.009)	(0.0014, 0.004, 0.0079)	(0.0002, 0.0026, 0.0086)	(0.0, 0.0, 0.0311)	(0.0009, 0.0032, 0.0066)	(0.0021, 0.0039, 0.0062)	(0.0011, 0.0025, 0.0043)	(0.0019, 0.0038, 0.0062)	(0.0028, 0.0045, 0.0066)	(0.0024, 0.004, 0.0061)	(0.0031, 0.0061, 0.01)	(0.0013, 0.0034, 0.0066)	(0.0005, 0.0025, 0.0055)	(0.0006, 0.0051, 0.0135)	(0.0014, 0.0052, 0.0116)	(0.0015, 0.0041, 0.0082)	(0.0034, 0.0051, 0.0071)	(0.0011, 0.0024, 0.0042)	(0.0019, 0.0034, 0.005)	(0.0018, 0.0041, 0.0076)	(0.002, 0.0048, 0.0089)	(0.0029, 0.0057, 0.0087)	(0.0015, 0.0027, 0.0043)	(0.0034, 0.0056, 0.0084)	(0.0057, 0.0081, 0.0107)	(0.0012, 0.004, 0.009)	(0.0, 0.0003, 0.0047)	(0.0023, 0.0045, 0.0074)	(0.0028, 0.0052, 0.0084)	(0.0014, 0.0027, 0.0043)	(0.0036, 0.0052, 0.0069)	(0.0016, 0.0044, 0.0088)	(0.0026, 0.0063, 0.0116)	(0.0028, 0.004, 0.0054)
ENSG00000204428	VG Unavailable	(0.0735, 0.1325, 0.2218)	VG Unavailable	VG Unavailable	VG Unavailable	VG Unavailable	VG Unavailable	VG Unavailable	(0.1108, 0.2957, 0.5776)	VG Unavailable	(0.5677, 0.8939, 1.2986)	(0.2734, 0.392, 0.5249)	(0.2721, 0.3934, 0.5549)	(0.1711, 0.3271, 0.548)	VG Unavailable	VG Unavailable	VG Unavailable	(0.5652, 0.8939, 1.3076)	(0.5282, 0.8939, 1.382)	VG Unavailable	VG Unavailable	VG Unavailable	VG Unavailable	(0.0222, 0.0636, 0.1194)	VG Unavailable	VG Unavailable	VG Unavailable	VG Unavailable	VG Unavailable	VG Unavailable	VG Unavailable	VG Unavailable	(0.0425, 0.0803, 0.1245)	VG Unavailable	VG Unavailable	VG Unavailable	(0.0348, 0.0886, 0.1658)	(0.0535, 0.1112, 0.1908)	(0.0246, 0.0572, 0.1054)	VG Unavailable	VG Unavailable	VG Unavailable	VG Unavailable	(0.0186, 0.0442, 0.087)	VG Unavailable	(0.0069, 0.0139, 0.0238)	(0.0293, 0.0653, 0.1135)	VG Unavailable	VG Unavailable	(0.1806, 0.2602, 0.3685)
ENSG00000204434	VG Unavailable	VG Unavailable	VG Unavailable	VG Unavailable	VG Unavailable	VG Unavailable	VG Unavailable	(0.2385, 0.3601, 0.4985)	VG Unavailable	VG Unavailable	VG Unavailable	VG Unavailable	VG Unavailable	VG Unavailable	VG Unavailable	VG Unavailable	VG Unavailable	VG Unavailable	VG Unavailable	VG Unavailable	VG Unavailable	VG Unavailable	VG Unavailable	VG Unavailable	VG Unavailable	VG Unavailable	VG Unavailable	VG Unavailable	VG Unavailable	VG Unavailable	(0.5276, 0.8939, 1.3598)	VG Unavailable	VG Unavailable	VG Unavailable	VG Unavailable	VG Unavailable	VG Unavailable	VG Unavailable	VG Unavailable	VG Unavailable	VG Unavailable	VG Unavailable	VG Unavailable	VG Unavailable	VG Unavailable	(0.0227, 0.0314, 0.0408)	VG Unavailable	VG Unavailable	VG Unavailable	VG Unavailable
ENSG00000204435	(0.0014, 0.0019, 0.0024)	(0.0012, 0.0017, 0.0023)	(0.0008, 0.0014, 0.0021)	(0.0014, 0.002, 0.0027)	(0.0011, 0.0019, 0.0028)	(0.0015, 0.0019, 0.0025)	(0.0, 0.0007, 0.0033)	(0.0017, 0.0023, 0.003)	(0.0006, 0.0014, 0.0024)	(0.0012, 0.0024, 0.0041)	(0.0013, 0.0023, 0.0037)	(0.0022, 0.0032, 0.0044)	(0.0012, 0.0019, 0.0029)	(0.0007, 0.0013, 0.0021)	(0.0005, 0.0011, 0.0019)	(0.0013, 0.0025, 0.0039)	(0.0008, 0.0017, 0.0027)	(0.001, 0.0018, 0.0027)	(0.0009, 0.0018, 0.0029)	(0.001, 0.0023, 0.0038)	(0.001, 0.0021, 0.0035)	(0.0009, 0.0014, 0.002)	(0.001, 0.0015, 0.0021)	(0.0011, 0.0017, 0.0024)	(0.0006, 0.001, 0.0014)	(0.0018, 0.0024, 0.0031)	(0.0004, 0.0006, 0.0009)	(0.0013, 0.002, 0.0027)	(0.001, 0.0015, 0.0022)	(0.0007, 0.0018, 0.0031)	(0.0002, 0.0005, 0.001)	(0.0005, 0.0013, 0.0022)	(0.0009, 0.0013, 0.0018)	(0.0006, 0.0008, 0.0012)	(0.0017, 0.0023, 0.0028)	(0.001, 0.0018, 0.0028)	(0.0008, 0.0015, 0.0026)	(0.0015, 0.0023, 0.0033)	(0.0008, 0.0013, 0.0019)	(0.0008, 0.0011, 0.0014)	(0.001, 0.0013, 0.0017)	(0.0003, 0.0009, 0.0019)	(0.0005, 0.0011, 0.0019)	(0.0008, 0.0013, 0.002)	(0.0009, 0.0015, 0.0022)	(0.0008, 0.0011, 0.0015)	(0.0013, 0.0018, 0.0022)	(0.001, 0.0018, 0.003)	(0.001, 0.0018, 0.003)	(0.0008, 0.0012, 0.0017)
ENSG00000204437	VG Unavailable	VG Unavailable	VG Unavailable	VG Unavailable	VG Unavailable	VG Unavailable	VG Unavailable	VG Unavailable	VG Unavailable	VG Unavailable	VG Unavailable	VG Unavailable	VG Unavailable	VG Unavailable	VG Unavailable	VG Unavailable	VG Unavailable	VG Unavailable	VG Unavailable	VG Unavailable	VG Unavailable	VG Unavailable	VG Unavailable	VG Unavailable	VG Unavailable	VG Unavailable	VG Unavailable	VG Unavailable	VG Unavailable	VG Unavailable	VG Unavailable	VG Unavailable	VG Unavailable	VG Unavailable	VG Unavailable	VG Unavailable	VG Unavailable	VG Unavailable	VG Unavailable	VG Unavailable	VG Unavailable	VG Unavailable	VG Unavailable	VG Unavailable	VG Unavailable	(0.0047, 0.0175, 0.0356)	VG Unavailable	VG Unavailable	VG Unavailable	VG Unavailable
ENSG00000204438	(0.0035, 0.0054, 0.0077)	(0.0031, 0.0053, 0.0079)	(0.0021, 0.0048, 0.0086)	(0.0033, 0.0055, 0.0085)	(0.0014, 0.0041, 0.0077)	(0.0049, 0.007, 0.0095)	(0.0, 0.0064, 0.0247)	(0.004, 0.0063, 0.0089)	(0.0003, 0.003, 0.0093)	(0.0001, 0.0034, 0.0116)	(0.0032, 0.0072, 0.0125)	(0.0041, 0.0078, 0.0125)	(0.0012, 0.004, 0.0082)	(0.0022, 0.0054, 0.0103)	(0.0006, 0.0031, 0.008)	(0.0044, 0.0099, 0.018)	(0.0, 0.0026, 0.0084)	(0.0, 0.0011, 0.0058)	(0.0038, 0.0085, 0.0145)	(0.0006, 0.0041, 0.0104)	(0.0012, 0.0058, 0.0135)	(0.0015, 0.0033, 0.0056)	(0.0027, 0.0048, 0.0077)	(0.0012, 0.0029, 0.0054)	(0.003, 0.0051, 0.0078)	(0.0059, 0.0085, 0.0118)	(0.005, 0.0069, 0.009)	(0.0014, 0.0032, 0.0061)	(0.0013, 0.0032, 0.0058)	(0.0004, 0.0034, 0.0094)	(0.0049, 0.0086, 0.0133)	(0.0037, 0.0079, 0.014)	(0.0044, 0.0066, 0.0092)	(0.0056, 0.0077, 0.0099)	(0.0044, 0.0063, 0.0085)	(0.0031, 0.0065, 0.0113)	(0.0068, 0.0114, 0.0168)	(0.0022, 0.0043, 0.0074)	(0.0033, 0.0061, 0.0094)	(0.0038, 0.0059, 0.0083)	(0.0045, 0.0063, 0.0085)	(0.0041, 0.009, 0.0159)	(0.0043, 0.0077, 0.0124)	(0.0034, 0.006, 0.0094)	(0.0049, 0.0077, 0.0113)	(0.0031, 0.0041, 0.0053)	(0.0035, 0.0052, 0.0073)	(0.0002, 0.0021, 0.006)	(0.0015, 0.0047, 0.0095)	(0.0081, 0.0105, 0.0132)
ENSG00000204439	(0.0027, 0.0055, 0.0092)	(0.0032, 0.0066, 0.0116)	(0.0, 0.0, 0.0022)	(0.0041, 0.008, 0.0131)	(0.0027, 0.0076, 0.0156)	(0.0036, 0.0061, 0.0093)	(0.0, 0.0079, 0.0399)	(0.0008, 0.0035, 0.0079)	(0.0004, 0.009, 0.0307)	(0.0017, 0.0129, 0.0367)	(0.0044, 0.0133, 0.0272)	(0.0007, 0.0057, 0.0169)	(0.0001, 0.0045, 0.0171)	(0.0013, 0.0086, 0.0216)	(0.0, 0.0013, 0.0248)	(0.0093, 0.025, 0.0522)	(0.0, 0.0052, 0.0241)	(0.0005, 0.0079, 0.0253)	(0.0018, 0.0098, 0.0236)	(0.0125, 0.0337, 0.0632)	(0.0, 0.0037, 0.019)	(0.0013, 0.0038, 0.0078)	(0.0001, 0.0017, 0.0047)	(0.0001, 0.0017, 0.0054)	(0.0004, 0.0019, 0.0044)	(0.0018, 0.0039, 0.007)	(0.0, 0.0009, 0.0055)	(0.0, 0.0027, 0.0091)	(0.0017, 0.005, 0.0103)	(0.0, 0.0035, 0.0188)	(0.0002, 0.0023, 0.0068)	(0.0065, 0.0194, 0.0397)	(0.0008, 0.0028, 0.0059)	(0.0033, 0.006, 0.0096)	(0.0034, 0.0069, 0.0117)	(0.0, 0.0037, 0.0131)	(0.0027, 0.0089, 0.0185)	(0.0063, 0.0124, 0.0209)	(0.003, 0.0075, 0.0147)	(0.0024, 0.0048, 0.0078)	(0.0034, 0.0054, 0.008)	(0.0, 0.0, 0.01)	(0.0002, 0.0026, 0.0077)	(0.0005, 0.0027, 0.0066)	(0.0024, 0.0061, 0.0115)	(0.0072, 0.0159, 0.0274)	(0.0027, 0.0054, 0.0092)	(0.0, 0.0, 0.0515)	(0.003, 0.0091, 0.0198)	(0.0055, 0.0081, 0.0115)
ENSG00000204442	(0.0158, 0.0293, 0.0459)	(0.0169, 0.0246, 0.034)	(0.0126, 0.0332, 0.0681)	(0.0241, 0.0437, 0.0704)	(0.0051, 0.0168, 0.0367)	(0.0335, 0.0511, 0.0713)	VG Unavailable	(0.0212, 0.0352, 0.0552)	(0.012, 0.0176, 0.024)	(0.0088, 0.0137, 0.0194)	(0.0122, 0.0184, 0.0252)	(0.0082, 0.0111, 0.0145)	(0.0272, 0.0356, 0.045)	(0.0066, 0.0094, 0.0128)	(0.0086, 0.012, 0.0164)	(0.0132, 0.0185, 0.0247)	(0.017, 0.0233, 0.0304)	(0.0108, 0.0162, 0.0231)	(0.0149, 0.0226, 0.0313)	(0.0151, 0.0243, 0.0353)	(0.011, 0.0193, 0.0305)	(0.0213, 0.0441, 0.0767)	(0.0021, 0.0133, 0.0313)	(0.0148, 0.0282, 0.0463)	(0.0111, 0.0295, 0.0571)	(0.0111, 0.0271, 0.0508)	(0.068, 0.1013, 0.1407)	(0.0368, 0.0621, 0.0988)	VG Unavailable	VG Unavailable	VG Unavailable	VG Unavailable	(0.0986, 0.13, 0.1664)	VG Unavailable	(0.0331, 0.0481, 0.0685)	(0.0239, 0.0517, 0.0888)	VG Unavailable	(0.0259, 0.0405, 0.0593)	(0.0132, 0.0163, 0.0201)	VG Unavailable	VG Unavailable	VG Unavailable	(0.0043, 0.0197, 0.0461)	VG Unavailable	(0.0242, 0.0569, 0.1018)	(0.0066, 0.0093, 0.0126)	(0.0915, 0.1187, 0.1485)	(0.0101, 0.0345, 0.0726)	(0.0049, 0.0184, 0.0406)	VG Unavailable
ENSG00000204444	VG Unavailable	VG Unavailable	VG Unavailable	VG Unavailable	VG Unavailable	VG Unavailable	VG Unavailable	VG Unavailable	VG Unavailable	VG Unavailable	VG Unavailable	VG Unavailable	VG Unavailable	VG Unavailable	VG Unavailable	VG Unavailable	VG Unavailable	VG Unavailable	VG Unavailable	VG Unavailable	VG Unavailable	VG Unavailable	VG Unavailable	VG Unavailable	VG Unavailable	VG Unavailable	VG Unavailable	VG Unavailable	VG Unavailable	VG Unavailable	VG Unavailable	(0.0223, 0.0692, 0.1451)	VG Unavailable	VG Unavailable	VG Unavailable	VG Unavailable	VG Unavailable	VG Unavailable	VG Unavailable	VG Unavailable	VG Unavailable	VG Unavailable	VG Unavailable	VG Unavailable	VG Unavailable	VG Unavailable	VG Unavailable	VG Unavailable	VG Unavailable	VG Unavailable
ENSG00000204446	VG Unavailable	VG Unavailable	VG Unavailable	VG Unavailable	VG Unavailable	VG Unavailable	VG Unavailable	VG Unavailable	VG Unavailable	VG Unavailable	VG Unavailable	VG Unavailable	VG Unavailable	VG Unavailable	VG Unavailable	VG Unavailable	VG Unavailable	VG Unavailable	VG Unavailable	VG Unavailable	(0.0127, 0.0493, 0.1124)	VG Unavailable	VG Unavailable	VG Unavailable	VG Unavailable	VG Unavailable	(0.0158, 0.0345, 0.0595)	VG Unavailable	VG Unavailable	VG Unavailable	VG Unavailable	VG Unavailable	VG Unavailable	VG Unavailable	VG Unavailable	VG Unavailable	VG Unavailable	VG Unavailable	VG Unavailable	VG Unavailable	VG Unavailable	VG Unavailable	VG Unavailable	VG Unavailable	VG Unavailable	(0.0504, 0.0725, 0.1008)	VG Unavailable	(0.0, 0.0041, 0.0346)	VG Unavailable	VG Unavailable
ENSG00000204460	VG Unavailable	VG Unavailable	VG Unavailable	VG Unavailable	VG Unavailable	VG Unavailable	VG Unavailable	VG Unavailable	VG Unavailable	VG Unavailable	VG Unavailable	VG Unavailable	VG Unavailable	VG Unavailable	VG Unavailable	VG Unavailable	VG Unavailable	VG Unavailable	VG Unavailable	VG Unavailable	VG Unavailable	VG Unavailable	VG Unavailable	VG Unavailable	VG Unavailable	VG Unavailable	VG Unavailable	VG Unavailable	VG Unavailable	VG Unavailable	VG Unavailable	VG Unavailable	VG Unavailable	(0.1051, 0.1306, 0.1591)	VG Unavailable	VG Unavailable	VG Unavailable	VG Unavailable	VG Unavailable	VG Unavailable	VG Unavailable	VG Unavailable	VG Unavailable	VG Unavailable	VG Unavailable	(0.0112, 0.0203, 0.0317)	VG Unavailable	VG Unavailable	VG Unavailable	VG Unavailable
ENSG00000204463	(0.0018, 0.0032, 0.0048)	(0.0014, 0.0026, 0.0045)	(0.0001, 0.0009, 0.0025)	(0.0016, 0.003, 0.0051)	(0.0029, 0.0052, 0.0083)	(0.0062, 0.0082, 0.0108)	(0.0, 0.0, 0.0065)	(0.0014, 0.0027, 0.0042)	(0.0065, 0.0128, 0.0214)	(0.0051, 0.0131, 0.0245)	(0.0002, 0.0029, 0.0094)	(0.0046, 0.0084, 0.0129)	(0.0041, 0.0079, 0.0128)	(0.0057, 0.0094, 0.0143)	(0.0039, 0.0083, 0.0144)	(0.012, 0.0216, 0.0338)	(0.001, 0.0043, 0.0102)	(0.0016, 0.0056, 0.0111)	(0.0001, 0.0027, 0.0104)	(0.0013, 0.0065, 0.0151)	(0.001, 0.0061, 0.0157)	(0.0011, 0.0027, 0.005)	(0.0014, 0.0028, 0.0043)	(0.001, 0.0024, 0.0043)	(0.0004, 0.0011, 0.0024)	(0.0009, 0.0019, 0.0035)	(0.0017, 0.0031, 0.0048)	(0.0012, 0.0027, 0.0045)	(0.0015, 0.0029, 0.0047)	(0.0, 0.0, 0.017)	(0.0013, 0.0032, 0.0058)	(0.0022, 0.0049, 0.0086)	(0.0014, 0.0024, 0.0038)	(0.0012, 0.0019, 0.0028)	(0.0017, 0.0028, 0.0044)	(0.0001, 0.0011, 0.0033)	(0.0036, 0.0062, 0.0097)	(0.0024, 0.0045, 0.0071)	(0.0024, 0.004, 0.0062)	(0.0014, 0.0025, 0.0039)	(0.0015, 0.0025, 0.0037)	(0.0002, 0.0015, 0.0038)	(0.0005, 0.0018, 0.0037)	(0.0017, 0.0032, 0.0053)	(0.0007, 0.0022, 0.0043)	(0.001, 0.0017, 0.0025)	(0.0017, 0.0026, 0.0037)	(0.0, 0.0005, 0.0033)	(0.0, 0.0013, 0.0049)	(0.0048, 0.0064, 0.0083)
ENSG00000204469	(0.001, 0.0013, 0.0016)	(0.0008, 0.0011, 0.0014)	(0.0002, 0.0005, 0.0009)	(0.0009, 0.0013, 0.0017)	(0.0006, 0.0009, 0.0014)	(0.0008, 0.0011, 0.0014)	(0.0, 0.0008, 0.0026)	(0.001, 0.0014, 0.0018)	(0.0003, 0.0006, 0.0011)	(0.0006, 0.0012, 0.002)	(0.0006, 0.001, 0.0017)	(0.0003, 0.0005, 0.0007)	(0.0004, 0.0007, 0.0011)	(0.0003, 0.0005, 0.0009)	(0.0007, 0.0012, 0.0017)	(0.0007, 0.0013, 0.002)	(0.0004, 0.0008, 0.0014)	(0.0006, 0.0011, 0.0017)	(0.0004, 0.0009, 0.0016)	(0.0004, 0.0012, 0.0022)	(0.0007, 0.0014, 0.0025)	(0.0007, 0.001, 0.0014)	(0.0008, 0.0012, 0.0016)	(0.0007, 0.001, 0.0013)	(0.0005, 0.0008, 0.0011)	(0.0007, 0.001, 0.0013)	(0.0009, 0.0011, 0.0015)	(0.0007, 0.0011, 0.0015)	(0.001, 0.0015, 0.002)	(0.0003, 0.001, 0.0019)	(0.0004, 0.0007, 0.0012)	(0.0005, 0.0011, 0.0021)	(0.001, 0.0013, 0.0017)	(0.0013, 0.0017, 0.0021)	(0.0006, 0.0009, 0.0012)	(0.0003, 0.0007, 0.0011)	(0.0005, 0.0009, 0.0014)	(0.0004, 0.0007, 0.0011)	(0.0002, 0.0004, 0.0006)	(0.0007, 0.001, 0.0013)	(0.0013, 0.0017, 0.002)	(0.0003, 0.0007, 0.0013)	(0.0003, 0.0007, 0.0011)	(0.0006, 0.0009, 0.0013)	(0.0008, 0.0013, 0.0019)	(0.0012, 0.0015, 0.0018)	(0.0008, 0.001, 0.0013)	(0.0004, 0.0007, 0.0012)	(0.0006, 0.0012, 0.0018)	(0.0022, 0.0027, 0.0033)
ENSG00000204471	VG Unavailable	VG Unavailable	VG Unavailable	VG Unavailable	VG Unavailable	VG Unavailable	VG Unavailable	VG Unavailable	VG Unavailable	VG Unavailable	VG Unavailable	VG Unavailable	VG Unavailable	VG Unavailable	VG Unavailable	VG Unavailable	VG Unavailable	VG Unavailable	VG Unavailable	VG Unavailable	VG Unavailable	VG Unavailable	VG Unavailable	VG Unavailable	VG Unavailable	VG Unavailable	VG Unavailable	VG Unavailable	VG Unavailable	VG Unavailable	VG Unavailable	VG Unavailable	VG Unavailable	VG Unavailable	VG Unavailable	VG Unavailable	VG Unavailable	VG Unavailable	VG Unavailable	VG Unavailable	VG Unavailable	VG Unavailable	VG Unavailable	VG Unavailable	VG Unavailable	(0.0979, 0.1379, 0.1954)	VG Unavailable	VG Unavailable	VG Unavailable	VG Unavailable
ENSG00000204472	(0.0668, 0.0908, 0.119)	(0.0651, 0.0947, 0.1309)	(0.0213, 0.0505, 0.0893)	(0.0424, 0.0748, 0.1149)	(0.043, 0.0791, 0.1275)	(0.054, 0.0996, 0.169)	VG Unavailable	(0.0336, 0.0639, 0.1028)	(0.014, 0.0534, 0.1275)	(0.0471, 0.1096, 0.2032)	(0.0268, 0.0615, 0.1119)	VG Unavailable	VG Unavailable	VG Unavailable	(0.0, 0.016, 0.0734)	(0.0173, 0.0472, 0.0937)	(0.0, 0.0013, 0.0747)	(0.0231, 0.057, 0.1042)	(0.0175, 0.0525, 0.1129)	(0.0213, 0.0501, 0.0911)	(0.023, 0.0469, 0.0837)	(0.0194, 0.0418, 0.0764)	(0.0224, 0.0454, 0.0758)	(0.0238, 0.0573, 0.1096)	(0.0086, 0.0301, 0.0671)	(0.0338, 0.0615, 0.0993)	VG Unavailable	(0.0213, 0.0572, 0.11)	(0.0242, 0.0614, 0.1121)	(0.0906, 0.2054, 0.3676)	(0.177, 0.2856, 0.4094)	(0.0182, 0.0728, 0.1479)	(0.0472, 0.0624, 0.0806)	(0.0, 0.0, 1.0959)	(0.0463, 0.0712, 0.101)	(0.0, 0.0151, 0.0906)	(0.0015, 0.0227, 0.0685)	(0.0245, 0.0555, 0.1021)	(0.0323, 0.0736, 0.1327)	(0.0093, 0.0346, 0.0757)	(0.0371, 0.0795, 0.1359)	(0.0103, 0.0392, 0.0846)	(0.0198, 0.0395, 0.0667)	(0.0242, 0.0333, 0.0438)	(0.0121, 0.0369, 0.0782)	VG Unavailable	(0.0294, 0.0593, 0.1002)	(0.0045, 0.0351, 0.1021)	(0.0116, 0.0659, 0.1656)	(0.0775, 0.0904, 0.1062)
ENSG00000204475	VG Unavailable	VG Unavailable	VG Unavailable	VG Unavailable	VG Unavailable	VG Unavailable	VG Unavailable	VG Unavailable	VG Unavailable	VG Unavailable	VG Unavailable	VG Unavailable	VG Unavailable	VG Unavailable	VG Unavailable	VG Unavailable	VG Unavailable	VG Unavailable	VG Unavailable	VG Unavailable	VG Unavailable	VG Unavailable	VG Unavailable	VG Unavailable	VG Unavailable	VG Unavailable	VG Unavailable	VG Unavailable	VG Unavailable	VG Unavailable	(0.0371, 0.0606, 0.0916)	VG Unavailable	(0.0608, 0.1074, 0.1726)	VG Unavailable	VG Unavailable	VG Unavailable	VG Unavailable	VG Unavailable	VG Unavailable	VG Unavailable	VG Unavailable	VG Unavailable	(0.0243, 0.0538, 0.1011)	(0.0237, 0.0403, 0.0613)	VG Unavailable	VG Unavailable	VG Unavailable	VG Unavailable	VG Unavailable	(0.0695, 0.0911, 0.1155)
ENSG00000204482	(0.0905, 0.1275, 0.1707)	(0.0795, 0.1096, 0.1496)	(0.0445, 0.0759, 0.1181)	(0.0593, 0.1005, 0.1532)	(0.0693, 0.1173, 0.1897)	(0.0851, 0.1373, 0.2008)	VG Unavailable	(0.1071, 0.163, 0.2448)	VG Unavailable	(0.0595, 0.1171, 0.1929)	(0.0775, 0.1329, 0.2061)	VG Unavailable	VG Unavailable	VG Unavailable	VG Unavailable	(0.0831, 0.14, 0.211)	(0.0527, 0.0943, 0.153)	(0.0436, 0.0767, 0.1249)	(0.032, 0.0746, 0.1338)	(0.0538, 0.0918, 0.1502)	(0.0745, 0.1244, 0.1798)	VG Unavailable	(0.0545, 0.0923, 0.1402)	VG Unavailable	(0.077, 0.1233, 0.1777)	VG Unavailable	VG Unavailable	VG Unavailable	(0.0269, 0.0717, 0.1308)	(0.0428, 0.1422, 0.295)	(0.0632, 0.1082, 0.17)	(0.0317, 0.0762, 0.1488)	(0.0672, 0.0843, 0.1035)	VG Unavailable	(0.0989, 0.1333, 0.1808)	VG Unavailable	VG Unavailable	(0.0562, 0.0962, 0.1448)	(0.0656, 0.1263, 0.2034)	(0.126, 0.1909, 0.2664)	VG Unavailable	VG Unavailable	(0.0758, 0.1296, 0.1915)	(0.0633, 0.0815, 0.1037)	VG Unavailable	VG Unavailable	(0.075, 0.1211, 0.173)	VG Unavailable	VG Unavailable	(0.0944, 0.109, 0.1237)
ENSG00000204498	(0.0075, 0.0123, 0.0188)	(0.001, 0.004, 0.009)	(0.0, 0.002, 0.0099)	(0.0007, 0.0033, 0.0082)	(0.0025, 0.0076, 0.0163)	(0.0074, 0.0117, 0.0176)	VG Unavailable	(0.003, 0.0071, 0.013)	(0.0106, 0.027, 0.0525)	(0.0042, 0.0162, 0.0393)	(0.0075, 0.0191, 0.0362)	(0.0002, 0.004, 0.0115)	(0.0032, 0.012, 0.026)	(0.0016, 0.0075, 0.0176)	(0.002, 0.0096, 0.0231)	(0.0, 0.006, 0.0243)	(0.0, 0.0016, 0.0158)	(0.0021, 0.01, 0.0221)	(0.0003, 0.0057, 0.0176)	(0.0, 0.0053, 0.0224)	(0.0, 0.0021, 0.0232)	(0.0017, 0.0055, 0.0114)	(0.0004, 0.0033, 0.0089)	(0.0033, 0.0074, 0.0132)	(0.0043, 0.0092, 0.0161)	(0.0019, 0.0048, 0.0092)	(0.0012, 0.0047, 0.0108)	(0.0019, 0.0073, 0.0168)	(0.0008, 0.0057, 0.0147)	(0.0, 0.0005, 0.0234)	(0.0007, 0.0051, 0.0123)	(0.0, 0.0034, 0.0173)	(0.0059, 0.0107, 0.0165)	(0.0011, 0.0038, 0.0082)	(0.0076, 0.0123, 0.0185)	(0.0001, 0.0025, 0.0079)	(0.0015, 0.005, 0.011)	(0.0033, 0.0086, 0.0165)	(0.0052, 0.0107, 0.0182)	(0.0019, 0.005, 0.0097)	(0.0027, 0.0058, 0.0098)	(0.0008, 0.0058, 0.0144)	(0.0009, 0.0049, 0.0125)	(0.0012, 0.0048, 0.0109)	(0.0036, 0.0079, 0.0147)	(0.0018, 0.0054, 0.0112)	(0.0038, 0.0068, 0.0111)	(0.0024, 0.0101, 0.0216)	(0.0004, 0.0055, 0.0158)	(0.0079, 0.0134, 0.02)
ENSG00000204511	VG Unavailable	VG Unavailable	VG Unavailable	VG Unavailable	VG Unavailable	VG Unavailable	VG Unavailable	(0.1723, 0.3163, 0.497)	VG Unavailable	VG Unavailable	VG Unavailable	VG Unavailable	VG Unavailable	VG Unavailable	VG Unavailable	VG Unavailable	VG Unavailable	VG Unavailable	VG Unavailable	VG Unavailable	VG Unavailable	VG Unavailable	VG Unavailable	VG Unavailable	VG Unavailable	VG Unavailable	VG Unavailable	VG Unavailable	VG Unavailable	(0.0136, 0.0237, 0.0376)	VG Unavailable	VG Unavailable	VG Unavailable	VG Unavailable	VG Unavailable	VG Unavailable	VG Unavailable	VG Unavailable	VG Unavailable	VG Unavailable	VG Unavailable	VG Unavailable	VG Unavailable	VG Unavailable	VG Unavailable	VG Unavailable	VG Unavailable	VG Unavailable	VG Unavailable	VG Unavailable
ENSG00000204514	(0.0099, 0.0124, 0.0153)	(0.007, 0.009, 0.0114)	(0.006, 0.0088, 0.0122)	(0.0107, 0.0141, 0.0179)	(0.0079, 0.0114, 0.0156)	(0.0139, 0.0172, 0.0212)	(0.0015, 0.0088, 0.0221)	(0.0099, 0.0126, 0.0157)	(0.0024, 0.005, 0.0082)	(0.0041, 0.008, 0.0133)	(0.0026, 0.0046, 0.0069)	(0.0044, 0.0066, 0.0089)	(0.004, 0.006, 0.0083)	(0.0076, 0.0112, 0.0158)	(0.0064, 0.0098, 0.014)	(0.0075, 0.0118, 0.0171)	(0.003, 0.0054, 0.0087)	(0.0045, 0.0069, 0.0098)	(0.0048, 0.0087, 0.0136)	(0.0092, 0.0168, 0.0273)	(0.0054, 0.0105, 0.0171)	(0.0083, 0.0112, 0.0142)	(0.0081, 0.0104, 0.013)	(0.0072, 0.0099, 0.0128)	(0.0075, 0.0096, 0.0121)	(0.008, 0.0101, 0.0126)	(0.0147, 0.0176, 0.0208)	(0.0076, 0.0104, 0.0134)	(0.0091, 0.0122, 0.0159)	(0.0027, 0.006, 0.0107)	(0.0074, 0.0112, 0.0154)	(0.0057, 0.0092, 0.0133)	(0.0073, 0.0092, 0.0112)	(0.0126, 0.0156, 0.019)	(0.0105, 0.0129, 0.0157)	(0.0084, 0.0115, 0.0159)	(0.008, 0.0111, 0.0146)	(0.0064, 0.0091, 0.012)	(0.0066, 0.0088, 0.0113)	(0.0079, 0.0101, 0.0124)	(0.0086, 0.0106, 0.0127)	(0.0047, 0.0071, 0.01)	(0.0068, 0.0103, 0.0143)	(0.0043, 0.0063, 0.0087)	(0.006, 0.0081, 0.0105)	(0.003, 0.0044, 0.006)	(0.0081, 0.0099, 0.0119)	(0.0062, 0.0098, 0.0141)	(0.0073, 0.011, 0.0156)	(0.0184, 0.022, 0.0262)
ENSG00000204516	(0.1407, 0.1697, 0.2038)	(0.0743, 0.0959, 0.118)	(0.1304, 0.1791, 0.2377)	(0.2772, 0.3467, 0.4191)	(0.1598, 0.2183, 0.2865)	(0.3179, 0.3838, 0.4597)	VG Unavailable	(0.0765, 0.0989, 0.1254)	VG Unavailable	(0.0079, 0.0412, 0.1061)	(0.0911, 0.1623, 0.2614)	(0.6462, 0.8548, 1.064)	(0.6557, 0.8939, 1.1726)	(0.1303, 0.2107, 0.3175)	(0.0976, 0.1905, 0.3083)	(0.0293, 0.0708, 0.1343)	VG Unavailable	VG Unavailable	VG Unavailable	VG Unavailable	(0.0318, 0.0784, 0.1423)	(0.2014, 0.2704, 0.348)	(0.2017, 0.2535, 0.3133)	(0.2231, 0.2813, 0.3485)	(0.1628, 0.2054, 0.2486)	(0.2183, 0.2765, 0.3384)	(0.0834, 0.0991, 0.1169)	(0.0678, 0.0939, 0.1214)	(0.056, 0.0764, 0.1029)	(0.1255, 0.2381, 0.4015)	(0.0138, 0.02, 0.0264)	(0.182, 0.273, 0.3743)	(0.068, 0.08, 0.0941)	VG Unavailable	(0.2179, 0.266, 0.323)	(0.3241, 0.4993, 0.6947)	(0.2519, 0.36, 0.4772)	(0.2071, 0.2908, 0.3917)	(0.0909, 0.1438, 0.2047)	(0.1669, 0.2111, 0.2607)	(0.1785, 0.2217, 0.2712)	(0.0658, 0.1056, 0.158)	(0.0528, 0.073, 0.0994)	(0.0161, 0.0222, 0.0296)	(0.1221, 0.1662, 0.2169)	(0.0634, 0.0862, 0.1127)	(0.2073, 0.2527, 0.3024)	(0.172, 0.2533, 0.3516)	(0.1593, 0.248, 0.3459)	(0.0431, 0.0512, 0.0603)
ENSG00000204519	(0.026, 0.0331, 0.0422)	(0.0214, 0.0277, 0.0352)	(0.009, 0.0126, 0.0176)	(0.0135, 0.0223, 0.0328)	(0.0157, 0.0234, 0.0334)	(0.0274, 0.0377, 0.0495)	(0.0065, 0.0226, 0.0477)	(0.0247, 0.0325, 0.0412)	(0.0026, 0.006, 0.0118)	(0.0068, 0.0146, 0.0242)	(0.0029, 0.0059, 0.0101)	(0.0033, 0.0051, 0.0071)	(0.0035, 0.0054, 0.0078)	(0.0015, 0.0041, 0.0078)	(0.0043, 0.008, 0.0133)	(0.0084, 0.0151, 0.0236)	(0.0036, 0.0073, 0.0122)	(0.0025, 0.0048, 0.0082)	(0.0022, 0.0058, 0.0109)	(0.0085, 0.0176, 0.0298)	(0.0003, 0.0043, 0.014)	(0.0117, 0.0156, 0.0201)	(0.0081, 0.0116, 0.0157)	(0.0134, 0.0179, 0.0224)	(0.0127, 0.0176, 0.0231)	(0.0084, 0.0107, 0.0133)	(0.009, 0.0128, 0.0167)	(0.0058, 0.0089, 0.0127)	(0.0078, 0.0122, 0.0173)	(0.0062, 0.0145, 0.0265)	(0.0249, 0.0368, 0.052)	(0.0076, 0.0198, 0.0379)	(0.0228, 0.029, 0.0354)	(0.0134, 0.019, 0.025)	(0.0156, 0.0227, 0.0315)	(0.0177, 0.0275, 0.0388)	(0.0131, 0.0204, 0.0294)	(0.0117, 0.0171, 0.0233)	(0.0052, 0.0071, 0.0095)	(0.0215, 0.0285, 0.0358)	(0.0185, 0.024, 0.0314)	(0.014, 0.0216, 0.03)	(0.0128, 0.0188, 0.0261)	(0.0105, 0.0144, 0.0186)	(0.0169, 0.0254, 0.0348)	(0.0023, 0.0045, 0.0076)	(0.0062, 0.0075, 0.0091)	(0.0114, 0.0217, 0.0365)	(0.023, 0.0422, 0.0657)	(0.0464, 0.0641, 0.0858)
ENSG00000204520	(0.0493, 0.0565, 0.0638)	(0.053, 0.0619, 0.0709)	(0.0956, 0.1169, 0.1436)	(0.0795, 0.0927, 0.1069)	(0.0613, 0.0761, 0.0918)	(0.0652, 0.0737, 0.0838)	(0.0468, 0.1066, 0.1925)	(0.0538, 0.0636, 0.074)	(0.0788, 0.107, 0.1401)	(0.0814, 0.1147, 0.1526)	(0.1108, 0.1435, 0.1792)	(0.1059, 0.1346, 0.1691)	(0.079, 0.1037, 0.1308)	(0.0783, 0.1003, 0.1261)	(0.0678, 0.0882, 0.1116)	(0.0667, 0.0898, 0.1163)	(0.0631, 0.0843, 0.1096)	(0.09, 0.115, 0.1454)	(0.1004, 0.1311, 0.168)	(0.081, 0.1126, 0.1525)	(0.0512, 0.0738, 0.0993)	(0.0685, 0.0816, 0.0968)	(0.0791, 0.0924, 0.1063)	(0.0685, 0.0816, 0.0956)	(0.0669, 0.0773, 0.0884)	(0.0766, 0.0889, 0.1012)	(0.0903, 0.1054, 0.1196)	(0.0638, 0.0745, 0.0873)	(0.0847, 0.1001, 0.1174)	(0.0666, 0.0956, 0.1356)	(0.0447, 0.0578, 0.0731)	(0.0691, 0.0877, 0.1078)	(0.0609, 0.0701, 0.079)	(0.116, 0.1327, 0.1514)	(0.0518, 0.0596, 0.0681)	(0.0771, 0.0976, 0.1234)	(0.0735, 0.0878, 0.1055)	(0.0547, 0.0676, 0.0823)	(0.0915, 0.1124, 0.1355)	(0.0634, 0.0734, 0.0834)	(0.0549, 0.0626, 0.0708)	(0.0559, 0.0734, 0.0927)	(0.0694, 0.0883, 0.1104)	(0.0766, 0.0948, 0.1141)	(0.0733, 0.0871, 0.1026)	(0.0768, 0.0919, 0.1083)	(0.076, 0.0867, 0.0992)	(0.0747, 0.0997, 0.1278)	(0.0496, 0.0645, 0.083)	(0.0477, 0.0549, 0.0625)
ENSG00000204524	(0.0336, 0.0486, 0.068)	(0.0175, 0.0334, 0.0532)	(0.0024, 0.0141, 0.036)	(0.0305, 0.0579, 0.0949)	VG Unavailable	VG Unavailable	VG Unavailable	(0.0315, 0.052, 0.0792)	VG Unavailable	VG Unavailable	VG Unavailable	VG Unavailable	VG Unavailable	VG Unavailable	VG Unavailable	VG Unavailable	VG Unavailable	VG Unavailable	VG Unavailable	VG Unavailable	VG Unavailable	(0.0015, 0.0165, 0.0423)	(0.0051, 0.0181, 0.0411)	(0.0159, 0.0357, 0.0627)	VG Unavailable	(0.0061, 0.0189, 0.0375)	(0.0066, 0.0158, 0.0276)	VG Unavailable	VG Unavailable	VG Unavailable	(0.0057, 0.0186, 0.0409)	VG Unavailable	(0.0259, 0.0445, 0.0668)	(0.0236, 0.0413, 0.065)	(0.0253, 0.0423, 0.063)	(0.02, 0.0494, 0.0916)	VG Unavailable	(0.0596, 0.1105, 0.1789)	(0.0055, 0.018, 0.039)	(0.0186, 0.0322, 0.0489)	(0.0203, 0.0343, 0.0505)	VG Unavailable	VG Unavailable	(0.0042, 0.0244, 0.0674)	VG Unavailable	(0.009, 0.0195, 0.0347)	(0.0272, 0.045, 0.0658)	VG Unavailable	(0.0034, 0.0268, 0.0748)	VG Unavailable
ENSG00000204525	(0.1569, 0.1793, 0.2038)	(nan, nan, nan)	(nan, nan, nan)	(0.2477, 0.2935, 0.3449)	(0.177, 0.2272, 0.2824)	(0.16, 0.185, 0.2114)	(0.0527, 0.1186, 0.2135)	(0.1416, 0.1649, 0.1908)	(0.221, 0.2969, 0.3801)	(0.229, 0.3138, 0.4131)	(nan, nan, nan)	(0.2059, 0.2657, 0.3326)	(0.2514, 0.3227, 0.4149)	(0.1806, 0.2326, 0.2923)	(nan, nan, nan)	(0.1831, 0.2457, 0.3197)	(nan, nan, nan)	(0.1592, 0.2093, 0.2601)	(nan, nan, nan)	(0.1666, 0.2393, 0.3293)	(0.2601, 0.3517, 0.4647)	(0.1998, 0.2431, 0.2926)	(0.1812, 0.217, 0.2566)	(nan, nan, nan)	(nan, nan, nan)	(nan, nan, nan)	(nan, nan, nan)	(0.1862, 0.2213, 0.2621)	(0.1744, 0.2058, 0.2396)	(0.274, 0.4053, 0.5706)	(0.0968, 0.1272, 0.1647)	(0.3142, 0.3934, 0.4827)	(0.1802, 0.2074, 0.2356)	VG Unavailable	(0.1801, 0.2059, 0.2375)	(nan, nan, nan)	(nan, nan, nan)	(nan, nan, nan)	(nan, nan, nan)	(nan, nan, nan)	(0.1648, 0.1923, 0.2213)	(0.106, 0.144, 0.1839)	(0.0961, 0.1228, 0.1541)	(0.1424, 0.1759, 0.2189)	(nan, nan, nan)	(0.1314, 0.1588, 0.1882)	(0.1629, 0.1876, 0.2115)	(0.2025, 0.2861, 0.3842)	(0.2454, 0.3308, 0.4305)	(0.151, 0.1701, 0.1905)
ENSG00000204528	(0.6049, 0.7338, 0.8767)	(0.5358, 0.6596, 0.7975)	VG Unavailable	(0.6746, 0.8553, 1.0637)	(0.5692, 0.8939, 1.2953)	(0.6128, 0.7507, 0.9013)	(0.3119, 0.8939, 1.8635)	(0.6365, 0.7862, 0.9524)	VG Unavailable	VG Unavailable	VG Unavailable	(0.6457, 0.8939, 1.203)	(0.6127, 0.8939, 1.2097)	VG Unavailable	VG Unavailable	VG Unavailable	VG Unavailable	VG Unavailable	VG Unavailable	VG Unavailable	VG Unavailable	(0.5824, 0.7471, 0.9306)	(0.4922, 0.607, 0.7321)	(0.6869, 0.8939, 1.0989)	(0.7723, 0.8939, 1.0312)	(0.7017, 0.8731, 1.0695)	VG Unavailable	(0.4569, 0.5711, 0.7016)	(0.4324, 0.5444, 0.6614)	(0.365, 0.5568, 0.7865)	(0.674, 0.8939, 1.1727)	(0.6718, 0.8939, 1.1306)	(0.7495, 0.8886, 1.0421)	(0.4558, 0.5569, 0.6823)	(0.6184, 0.741, 0.8862)	(0.5785, 0.8939, 1.2687)	(0.5132, 0.6188, 0.7404)	(0.6774, 0.8867, 1.1219)	(0.6393, 0.8939, 1.188)	(0.7559, 0.8939, 1.0409)	(0.7621, 0.8939, 1.0405)	(0.6332, 0.8939, 1.2049)	(0.3936, 0.5323, 0.6844)	(0.6987, 0.8939, 1.0957)	(0.4168, 0.5097, 0.614)	(0.5107, 0.6397, 0.788)	(0.4526, 0.5418, 0.6327)	(0.5821, 0.8939, 1.2786)	(0.6219, 0.8939, 1.2565)	(0.7206, 0.8939, 1.0853)
ENSG00000204529	(0.5758, 0.7978, 1.0622)	(0.3371, 0.5086, 0.7072)	VG Unavailable	VG Unavailable	VG Unavailable	VG Unavailable	VG Unavailable	(0.6127, 0.8939, 1.2589)	VG Unavailable	VG Unavailable	VG Unavailable	VG Unavailable	VG Unavailable	VG Unavailable	VG Unavailable	VG Unavailable	VG Unavailable	VG Unavailable	VG Unavailable	VG Unavailable	VG Unavailable	VG Unavailable	VG Unavailable	VG Unavailable	VG Unavailable	VG Unavailable	VG Unavailable	VG Unavailable	VG Unavailable	(0.0756, 0.1684, 0.3012)	VG Unavailable	(0.238, 0.3621, 0.5146)	VG Unavailable	VG Unavailable	(0.2534, 0.3776, 0.5383)	VG Unavailable	VG Unavailable	VG Unavailable	VG Unavailable	(0.2186, 0.3482, 0.5009)	VG Unavailable	VG Unavailable	VG Unavailable	VG Unavailable	(0.2157, 0.3476, 0.5203)	VG Unavailable	(0.3905, 0.5429, 0.7276)	VG Unavailable	VG Unavailable	VG Unavailable
ENSG00000204531	(0.2228, 0.2583, 0.2975)	(0.2236, 0.2651, 0.3139)	(0.3069, 0.4627, 0.6675)	(0.2477, 0.305, 0.3728)	(0.1393, 0.1888, 0.2497)	(0.2731, 0.3212, 0.3726)	(0.0984, 0.2209, 0.4031)	(0.2694, 0.3235, 0.3895)	(0.1034, 0.1775, 0.2756)	VG Unavailable	(0.1251, 0.184, 0.2634)	(0.0972, 0.1285, 0.1666)	(0.0735, 0.0998, 0.1325)	(0.1351, 0.191, 0.26)	(0.1632, 0.2456, 0.3469)	(0.1295, 0.1991, 0.2936)	(0.1042, 0.1596, 0.2319)	(0.137, 0.1947, 0.2681)	VG Unavailable	(0.1504, 0.2606, 0.4065)	(0.2616, 0.397, 0.5659)	(0.1907, 0.2387, 0.2898)	(0.1549, 0.1865, 0.2186)	(0.2133, 0.267, 0.3246)	(0.391, 0.4621, 0.5319)	(0.1862, 0.2241, 0.2659)	(0.2688, 0.3374, 0.4157)	(0.2177, 0.2622, 0.3164)	(0.1826, 0.2196, 0.2616)	(0.0733, 0.112, 0.1551)	(0.3228, 0.4438, 0.5837)	(0.2915, 0.378, 0.475)	(0.4619, 0.5452, 0.6301)	(0.1567, 0.1843, 0.213)	(0.1916, 0.2253, 0.2613)	(0.1727, 0.2478, 0.3452)	(0.3553, 0.4208, 0.5004)	(0.2716, 0.3403, 0.4231)	(0.1629, 0.2184, 0.2817)	(0.3432, 0.3998, 0.4565)	(0.2819, 0.3233, 0.3719)	(0.2736, 0.3716, 0.4948)	(0.1381, 0.1796, 0.228)	(0.1769, 0.2267, 0.2757)	(0.1451, 0.178, 0.2117)	(0.1652, 0.2013, 0.2407)	(0.1236, 0.1434, 0.1674)	(0.1519, 0.2205, 0.3016)	(0.2405, 0.331, 0.43)	(0.2154, 0.2586, 0.3083)
ENSG00000204536	(0.011, 0.0129, 0.0154)	(0.0125, 0.0153, 0.0181)	(0.0047, 0.0068, 0.0097)	(0.0136, 0.0165, 0.0195)	(0.0092, 0.0125, 0.0161)	(0.0118, 0.0142, 0.0168)	(0.0008, 0.0038, 0.0094)	(0.0079, 0.0098, 0.0119)	(0.0016, 0.0033, 0.0056)	(0.0024, 0.0046, 0.0076)	(0.003, 0.0046, 0.0068)	(0.0076, 0.01, 0.0128)	(0.0067, 0.009, 0.0118)	(0.0059, 0.0081, 0.0107)	(0.0037, 0.0058, 0.0081)	(0.0046, 0.0075, 0.0107)	(0.0039, 0.0061, 0.0088)	(0.0028, 0.0044, 0.0064)	(0.0032, 0.0055, 0.0085)	(0.0052, 0.0087, 0.0134)	(0.0051, 0.0087, 0.0139)	(0.0097, 0.0121, 0.0149)	(0.0137, 0.0164, 0.0196)	(0.0119, 0.0149, 0.0184)	(0.0116, 0.0137, 0.016)	(0.0104, 0.0126, 0.0148)	(0.0046, 0.0056, 0.0069)	(0.0086, 0.0109, 0.0134)	(0.0066, 0.0087, 0.0113)	(0.0138, 0.0223, 0.0325)	(0.0429, 0.0559, 0.0694)	(0.0147, 0.0197, 0.0256)	(0.0178, 0.0208, 0.024)	(0.0519, 0.0594, 0.0672)	(0.0091, 0.0109, 0.0128)	(0.0039, 0.0056, 0.0075)	(0.0176, 0.0217, 0.0264)	(0.0094, 0.0118, 0.0148)	(0.0072, 0.0097, 0.0124)	(0.006, 0.0073, 0.0086)	(0.0054, 0.0065, 0.0076)	(0.0081, 0.0118, 0.016)	(0.0147, 0.0193, 0.0249)	(0.0122, 0.0153, 0.0193)	(0.0096, 0.0122, 0.0148)	(0.0231, 0.0273, 0.0319)	(0.0089, 0.0103, 0.0118)	(0.0063, 0.0092, 0.013)	(0.0077, 0.0106, 0.0142)	(0.011, 0.0137, 0.0167)
ENSG00000204538	(0.7066, 0.8939, 1.1074)	(0.6996, 0.8939, 1.1071)	VG Unavailable	(0.7239, 0.8939, 1.098)	(0.6067, 0.8939, 1.2599)	(0.719, 0.8939, 1.075)	VG Unavailable	(0.6929, 0.8939, 1.122)	VG Unavailable	VG Unavailable	VG Unavailable	VG Unavailable	VG Unavailable	VG Unavailable	VG Unavailable	VG Unavailable	VG Unavailable	VG Unavailable	VG Unavailable	VG Unavailable	VG Unavailable	(0.7057, 0.8939, 1.0809)	(0.7152, 0.8939, 1.0726)	(0.7123, 0.8939, 1.1165)	(0.7534, 0.8939, 1.0491)	(0.7223, 0.8939, 1.0887)	(0.6365, 0.8414, 1.0795)	VG Unavailable	VG Unavailable	(0.449, 0.8939, 1.5332)	VG Unavailable	VG Unavailable	(0.756, 0.8939, 1.0317)	VG Unavailable	(0.5982, 0.7795, 0.9867)	(0.5919, 0.8939, 1.2544)	VG Unavailable	(0.6747, 0.8939, 1.1339)	VG Unavailable	(0.0682, 0.0829, 0.1006)	(0.0614, 0.0727, 0.0862)	(0.6333, 0.8939, 1.2427)	(0.6296, 0.8939, 1.2074)	VG Unavailable	(0.668, 0.8939, 1.1491)	(0.0589, 0.0715, 0.0857)	(0.7773, 0.8939, 1.0141)	(0.5302, 0.8939, 1.2954)	(0.6231, 0.8939, 1.2155)	VG Unavailable
ENSG00000204539	(0.116, 0.1432, 0.171)	(0.1638, 0.2064, 0.253)	(0.3188, 0.4606, 0.6172)	(0.1241, 0.1472, 0.1765)	(0.1608, 0.2172, 0.2878)	(0.1576, 0.185, 0.214)	(0.0574, 0.1672, 0.3192)	(0.1609, 0.1985, 0.2408)	(0.2936, 0.4832, 0.7507)	(0.3734, 0.6974, 1.1083)	VG Unavailable	VG Unavailable	VG Unavailable	VG Unavailable	(0.3193, 0.5221, 0.795)	(0.5442, 0.8696, 1.2216)	(0.2761, 0.43, 0.6114)	(0.2203, 0.3855, 0.609)	VG Unavailable	(0.6277, 0.8939, 1.2222)	(0.6329, 0.8939, 1.1843)	(0.2354, 0.2867, 0.3502)	(0.3385, 0.4158, 0.504)	(0.1452, 0.1853, 0.226)	(0.261, 0.3252, 0.3887)	(0.15, 0.1805, 0.2156)	(0.0749, 0.0947, 0.1175)	(0.2539, 0.311, 0.3757)	(0.2898, 0.3614, 0.4378)	(0.0765, 0.1691, 0.2839)	VG Unavailable	VG Unavailable	(0.2021, 0.2411, 0.2821)	(0.0932, 0.125, 0.1618)	(0.2183, 0.2596, 0.3076)	(0.1847, 0.2524, 0.3281)	(0.2118, 0.2954, 0.4097)	(0.1669, 0.2304, 0.2984)	(0.174, 0.2659, 0.3874)	(nan, nan, nan)	(nan, nan, nan)	(0.1487, 0.2223, 0.303)	(0.2556, 0.3531, 0.4562)	(0.2943, 0.4491, 0.649)	(0.1741, 0.2199, 0.273)	(0.0659, 0.0921, 0.126)	(0.1791, 0.209, 0.243)	(0.1848, 0.2519, 0.3287)	(0.1758, 0.2354, 0.307)	(0.1005, 0.1605, 0.2264)
ENSG00000204540	(0.1802, 0.2111, 0.2434)	(0.1558, 0.1837, 0.2194)	(0.4968, 0.6597, 0.8338)	(0.1506, 0.1791, 0.2126)	(0.2304, 0.2997, 0.3751)	(0.231, 0.2655, 0.302)	(0.0452, 0.1144, 0.2153)	(0.1491, 0.1771, 0.212)	(0.1887, 0.2919, 0.4217)	(0.225, 0.3604, 0.5328)	(0.1794, 0.2737, 0.3898)	(0.1349, 0.1983, 0.2817)	(0.1191, 0.1818, 0.2644)	(0.1525, 0.2174, 0.2917)	(0.178, 0.2663, 0.3819)	(0.3444, 0.5034, 0.7053)	(0.2176, 0.3221, 0.4594)	(0.1479, 0.228, 0.3267)	(0.1677, 0.2598, 0.3699)	(0.6099, 0.8939, 1.2208)	(0.6683, 0.8939, 1.1678)	(0.2103, 0.2543, 0.3035)	(0.3369, 0.4008, 0.472)	(0.1666, 0.2024, 0.2405)	(0.455, 0.5258, 0.6149)	(0.1426, 0.1684, 0.1945)	(0.1239, 0.1465, 0.1703)	(0.1712, 0.2053, 0.2451)	(0.2298, 0.2784, 0.3321)	(0.1626, 0.2785, 0.425)	VG Unavailable	(0.0836, 0.1406, 0.2315)	(0.1704, 0.2005, 0.2294)	(0.084, 0.1088, 0.1354)	(0.3233, 0.3767, 0.4315)	(0.1278, 0.1721, 0.2237)	(0.1703, 0.2241, 0.2876)	(0.2769, 0.3471, 0.4266)	(0.207, 0.2844, 0.3741)	(nan, nan, nan)	(nan, nan, nan)	(0.2746, 0.3691, 0.4739)	(0.2395, 0.3206, 0.3994)	(0.3853, 0.5211, 0.6878)	(0.1853, 0.2252, 0.2729)	(0.0336, 0.0406, 0.0483)	(0.2744, 0.3157, 0.3578)	(0.0975, 0.1299, 0.1711)	(0.1303, 0.171, 0.2215)	(0.1007, 0.1527, 0.2125)
ENSG00000204542	VG Unavailable	VG Unavailable	VG Unavailable	VG Unavailable	VG Unavailable	VG Unavailable	VG Unavailable	(0.2371, 0.3811, 0.5709)	VG Unavailable	VG Unavailable	VG Unavailable	VG Unavailable	VG Unavailable	VG Unavailable	VG Unavailable	VG Unavailable	VG Unavailable	VG Unavailable	VG Unavailable	VG Unavailable	VG Unavailable	VG Unavailable	VG Unavailable	VG Unavailable	VG Unavailable	VG Unavailable	(0.0812, 0.1636, 0.2758)	VG Unavailable	VG Unavailable	VG Unavailable	VG Unavailable	VG Unavailable	VG Unavailable	VG Unavailable	VG Unavailable	VG Unavailable	VG Unavailable	VG Unavailable	(0.2433, 0.3626, 0.5085)	(0.0442, 0.0559, 0.0696)	(0.0355, 0.0431, 0.0521)	VG Unavailable	VG Unavailable	VG Unavailable	VG Unavailable	VG Unavailable	VG Unavailable	VG Unavailable	VG Unavailable	VG Unavailable
ENSG00000204544	VG Unavailable	VG Unavailable	VG Unavailable	VG Unavailable	VG Unavailable	VG Unavailable	VG Unavailable	VG Unavailable	VG Unavailable	VG Unavailable	VG Unavailable	VG Unavailable	VG Unavailable	VG Unavailable	VG Unavailable	VG Unavailable	VG Unavailable	VG Unavailable	VG Unavailable	VG Unavailable	VG Unavailable	VG Unavailable	VG Unavailable	(nan, nan, nan)	(nan, nan, nan)	(0.0791, 0.1233, 0.1787)	VG Unavailable	VG Unavailable	VG Unavailable	VG Unavailable	VG Unavailable	VG Unavailable	(0.3827, 0.4934, 0.62)	VG Unavailable	VG Unavailable	VG Unavailable	VG Unavailable	(0.0663, 0.2295, 0.468)	VG Unavailable	VG Unavailable	VG Unavailable	(0.0165, 0.0377, 0.0658)	VG Unavailable	VG Unavailable	(0.1726, 0.2628, 0.3682)	VG Unavailable	VG Unavailable	VG Unavailable	(0.052, 0.0749, 0.1032)	VG Unavailable
ENSG00000204560	(0.0103, 0.0163, 0.0236)	(0.0076, 0.0143, 0.0234)	(0.0004, 0.0041, 0.0109)	(0.0049, 0.0118, 0.021)	(0.0031, 0.0103, 0.0237)	(0.0074, 0.0133, 0.0208)	(0.0, 0.0, 0.0081)	(0.0042, 0.0083, 0.014)	(0.0, 0.0085, 0.0357)	(0.0, 0.0057, 0.0343)	(0.0, 0.0063, 0.0291)	(0.0008, 0.0055, 0.0143)	(0.0015, 0.0079, 0.0202)	(0.0, 0.0042, 0.0233)	(0.0, 0.0, 0.012)	(0.0028, 0.0199, 0.0497)	(0.006, 0.0215, 0.0501)	(0.0, 0.0, 0.0551)	(0.0007, 0.0135, 0.0412)	(0.0012, 0.017, 0.0537)	(0.0, 0.0023, 0.04)	(0.0021, 0.0078, 0.0162)	(0.0014, 0.005, 0.0104)	(0.0006, 0.0044, 0.0111)	(0.0041, 0.0094, 0.0165)	(0.007, 0.0139, 0.0225)	(0.0002, 0.0033, 0.0105)	(0.0034, 0.0098, 0.0195)	(0.0063, 0.0149, 0.0269)	(0.0028, 0.0134, 0.0314)	(0.0015, 0.0067, 0.017)	(0.0017, 0.0081, 0.0193)	(0.0077, 0.0127, 0.0187)	(0.0097, 0.0151, 0.0225)	(0.0073, 0.0128, 0.0195)	(0.0046, 0.0105, 0.0203)	(0.0052, 0.0121, 0.0212)	(0.0056, 0.0124, 0.0223)	(0.004, 0.0097, 0.0176)	(0.0077, 0.0125, 0.0185)	(0.0086, 0.014, 0.0207)	(0.0029, 0.0102, 0.0211)	(0.0025, 0.0074, 0.0146)	(0.0016, 0.005, 0.0108)	(0.0004, 0.0039, 0.0113)	(0.0012, 0.0034, 0.0072)	(0.0085, 0.0124, 0.0169)	(0.0015, 0.0068, 0.0162)	(0.0062, 0.0139, 0.0252)	(0.0075, 0.0128, 0.0205)
ENSG00000204564	(0.0261, 0.0471, 0.0744)	(0.0167, 0.0422, 0.0805)	(0.0063, 0.0251, 0.0554)	VG Unavailable	VG Unavailable	(0.0308, 0.0623, 0.1005)	VG Unavailable	(0.0337, 0.0612, 0.0964)	(0.005, 0.0207, 0.0469)	VG Unavailable	(0.0, 0.0, 0.0555)	(0.0054, 0.0119, 0.0214)	(0.0054, 0.0117, 0.0203)	(0.0037, 0.0146, 0.0331)	(0.0, 0.0065, 0.0271)	(0.0179, 0.0498, 0.0965)	(0.0, 0.0011, 0.0448)	(0.0015, 0.0117, 0.0322)	(0.0001, 0.0133, 0.0484)	(0.019, 0.072, 0.154)	VG Unavailable	(0.0059, 0.0203, 0.0438)	(0.0025, 0.0084, 0.0178)	(0.0, 0.0046, 0.0253)	(0.0015, 0.0107, 0.027)	(0.0073, 0.0219, 0.042)	VG Unavailable	(0.0014, 0.0134, 0.0349)	(0.0044, 0.0183, 0.0425)	(0.0, 0.011, 0.049)	(0.0154, 0.0548, 0.1113)	(0.0052, 0.0272, 0.0682)	(0.0243, 0.0462, 0.0726)	(0.0083, 0.0271, 0.0607)	(0.0299, 0.0518, 0.0821)	(0.0056, 0.0275, 0.0712)	(0.0149, 0.0408, 0.078)	(0.0, 0.0001, 0.3452)	(0.0, 0.0041, 0.0167)	(0.0304, 0.0495, 0.0737)	(0.0352, 0.0546, 0.0787)	(0.0024, 0.0127, 0.032)	(0.0113, 0.0282, 0.0531)	(0.0083, 0.0231, 0.0453)	(0.002, 0.0141, 0.0353)	(0.0106, 0.027, 0.0515)	(0.0067, 0.0123, 0.0196)	(0.0, 0.0114, 0.0688)	VG Unavailable	VG Unavailable
ENSG00000204568	(0.0006, 0.0021, 0.0046)	(0.0004, 0.0025, 0.0061)	(0.0006, 0.0033, 0.0082)	(0.0003, 0.0043, 0.0125)	(0.0032, 0.0116, 0.0251)	(0.0016, 0.0048, 0.0097)	VG Unavailable	(0.0022, 0.006, 0.0113)	(0.0003, 0.0088, 0.0292)	(0.0, 0.0, 0.0174)	(0.0, 0.0001, 0.0294)	(0.0, 0.0094, 0.0334)	(0.0, 0.0, 0.0038)	(0.0, 0.003, 0.0127)	(0.0, 0.0, 0.057)	(0.0, 0.0, 0.0056)	(0.0, 0.0, 0.0445)	(0.0, 0.0, 0.031)	(0.0, 0.0, 0.0075)	(0.0, 0.0, 0.1307)	(0.0, 0.0, 0.0887)	(0.0009, 0.0045, 0.011)	(0.0017, 0.0047, 0.0096)	(0.0001, 0.0019, 0.0068)	(0.0009, 0.0035, 0.0076)	(0.0008, 0.0035, 0.008)	(0.0008, 0.0029, 0.0061)	(0.0008, 0.0027, 0.0055)	(0.0007, 0.0021, 0.004)	VG Unavailable	(0.0013, 0.0045, 0.0096)	(0.0005, 0.0028, 0.0067)	(0.0017, 0.0047, 0.0091)	(0.0003, 0.001, 0.0019)	(0.0, 0.0006, 0.0037)	(0.0005, 0.0051, 0.0152)	(0.005, 0.0118, 0.0216)	(0.0004, 0.0036, 0.01)	(0.0006, 0.0046, 0.0125)	(0.0003, 0.0018, 0.0042)	(0.0018, 0.004, 0.007)	(0.0021, 0.0074, 0.0162)	(0.0001, 0.0054, 0.0177)	(0.0024, 0.0062, 0.0125)	(0.0019, 0.0048, 0.0094)	(0.0, 0.0, 0.0027)	(0.0029, 0.0059, 0.0101)	(0.0, 0.0018, 0.0111)	(0.0, 0.0, 0.0029)	(0.002, 0.0082, 0.0184)
ENSG00000204569	(0.0112, 0.0199, 0.031)	(0.0043, 0.0092, 0.0159)	(0.002, 0.0067, 0.0141)	(0.0064, 0.0145, 0.0266)	(0.0, 0.0015, 0.013)	(0.0036, 0.0082, 0.0145)	VG Unavailable	(0.0068, 0.0138, 0.0242)	(0.0108, 0.035, 0.0759)	(0.0003, 0.0124, 0.0428)	(0.002, 0.0096, 0.0234)	(0.0016, 0.0056, 0.0122)	(0.0035, 0.012, 0.0251)	(0.0017, 0.0077, 0.0176)	(0.0032, 0.0119, 0.0267)	(0.0001, 0.008, 0.0297)	(0.0075, 0.0215, 0.0436)	(0.0043, 0.0137, 0.0285)	(0.0, 0.0048, 0.0222)	(0.0025, 0.0126, 0.0314)	(0.0029, 0.0188, 0.049)	(0.0015, 0.0052, 0.0109)	(0.0038, 0.0091, 0.0159)	(0.0058, 0.014, 0.0257)	(0.003, 0.0076, 0.0141)	(0.0051, 0.011, 0.0192)	(0.0, 0.0007, 0.005)	(0.0077, 0.0209, 0.0388)	(0.0074, 0.0191, 0.038)	(0.0012, 0.0144, 0.0416)	(0.0015, 0.0075, 0.0166)	(0.0033, 0.0126, 0.0282)	(0.0044, 0.0096, 0.0179)	(0.0036, 0.0089, 0.0169)	(0.0096, 0.0176, 0.0276)	(0.0, 0.0027, 0.016)	(0.0041, 0.0099, 0.0174)	(0.0019, 0.0077, 0.0172)	(0.0034, 0.0081, 0.0143)	(0.0014, 0.005, 0.0109)	(0.0063, 0.0122, 0.0198)	(0.0028, 0.0143, 0.0346)	(0.0039, 0.0135, 0.0282)	(0.0004, 0.0035, 0.0095)	(0.0028, 0.0077, 0.0162)	(0.0, 0.0007, 0.0087)	(0.0086, 0.0147, 0.0215)	(0.0073, 0.0204, 0.0402)	(0.0002, 0.0068, 0.0239)	(0.0137, 0.022, 0.0327)
ENSG00000204571	VG Unavailable	VG Unavailable	VG Unavailable	VG Unavailable	VG Unavailable	VG Unavailable	VG Unavailable	VG Unavailable	VG Unavailable	VG Unavailable	VG Unavailable	VG Unavailable	VG Unavailable	VG Unavailable	VG Unavailable	VG Unavailable	VG Unavailable	(0.0408, 0.096, 0.1746)	VG Unavailable	VG Unavailable	VG Unavailable	VG Unavailable	VG Unavailable	VG Unavailable	VG Unavailable	VG Unavailable	VG Unavailable	VG Unavailable	VG Unavailable	VG Unavailable	VG Unavailable	VG Unavailable	VG Unavailable	VG Unavailable	VG Unavailable	VG Unavailable	VG Unavailable	VG Unavailable	VG Unavailable	VG Unavailable	VG Unavailable	VG Unavailable	VG Unavailable	VG Unavailable	VG Unavailable	VG Unavailable	VG Unavailable	VG Unavailable	VG Unavailable	VG Unavailable
ENSG00000204572	VG Unavailable	VG Unavailable	VG Unavailable	VG Unavailable	VG Unavailable	VG Unavailable	VG Unavailable	VG Unavailable	VG Unavailable	VG Unavailable	VG Unavailable	VG Unavailable	VG Unavailable	VG Unavailable	VG Unavailable	VG Unavailable	VG Unavailable	VG Unavailable	VG Unavailable	VG Unavailable	VG Unavailable	VG Unavailable	VG Unavailable	VG Unavailable	VG Unavailable	VG Unavailable	VG Unavailable	VG Unavailable	VG Unavailable	VG Unavailable	VG Unavailable	VG Unavailable	VG Unavailable	VG Unavailable	VG Unavailable	VG Unavailable	VG Unavailable	VG Unavailable	VG Unavailable	(0.0254, 0.052, 0.0928)	(0.0122, 0.037, 0.0727)	VG Unavailable	VG Unavailable	VG Unavailable	VG Unavailable	(0.0519, 0.0907, 0.1436)	VG Unavailable	VG Unavailable	VG Unavailable	VG Unavailable
ENSG00000204574	(0.0027, 0.0071, 0.0133)	(0.0018, 0.0049, 0.0095)	(0.0, 0.0001, 0.0482)	(0.0009, 0.007, 0.0202)	(0.0, 0.0009, 0.0182)	(0.0032, 0.0097, 0.0206)	VG Unavailable	(0.0, 0.0013, 0.0061)	(0.0, 0.0032, 0.0214)	(0.0, 0.0164, 0.0741)	(0.0, 0.0006, 0.0417)	(0.0027, 0.0119, 0.027)	(0.0, 0.0063, 0.022)	(0.0004, 0.0071, 0.0221)	(0.0, 0.0009, 0.02)	(0.0, 0.0024, 0.0192)	(0.0082, 0.0327, 0.0731)	(0.0, 0.0025, 0.0154)	(0.0011, 0.0195, 0.0632)	(0.022, 0.0887, 0.2082)	(0.0, 0.0, 0.0189)	(0.0, 0.0, 0.039)	(0.0008, 0.0038, 0.0096)	(0.0001, 0.0035, 0.0114)	(0.0012, 0.0051, 0.0115)	(0.0018, 0.0067, 0.0144)	(0.003, 0.0067, 0.0124)	(0.0002, 0.0033, 0.0099)	(0.0002, 0.0044, 0.0139)	VG Unavailable	(0.0008, 0.0069, 0.0185)	(0.0, 0.0041, 0.0158)	(0.0132, 0.0221, 0.0329)	(0.0015, 0.0042, 0.0077)	(0.0, 0.0009, 0.0088)	(0.0, 0.0011, 0.0164)	(0.0002, 0.0051, 0.0171)	(0.0, 0.0, 0.0948)	(0.0002, 0.0043, 0.0131)	(0.0025, 0.0056, 0.0102)	(0.0155, 0.0247, 0.0375)	(0.0, 0.0039, 0.0159)	(0.0006, 0.0039, 0.0112)	(0.0001, 0.004, 0.0153)	(0.0006, 0.0049, 0.0137)	(0.0, 0.0013, 0.0056)	(0.0005, 0.0039, 0.0099)	(0.0001, 0.0054, 0.0198)	(0.0, 0.0011, 0.018)	(0.0077, 0.0191, 0.0351)
ENSG00000204576	(0.0043, 0.0071, 0.0106)	(0.0008, 0.0032, 0.0072)	(0.0004, 0.0033, 0.0083)	(0.0011, 0.0045, 0.0105)	(0.0016, 0.0059, 0.0129)	(0.0029, 0.0069, 0.0128)	(0.0003, 0.0117, 0.0394)	(0.0049, 0.0084, 0.0129)	(0.0005, 0.004, 0.0112)	(0.0052, 0.0155, 0.0316)	(0.0019, 0.0074, 0.0167)	(0.0012, 0.0035, 0.007)	(0.0007, 0.003, 0.0068)	(0.0, 0.0019, 0.0073)	(0.0, 0.0006, 0.0061)	(0.0029, 0.0092, 0.0197)	(0.0018, 0.0059, 0.0128)	(0.0004, 0.0036, 0.0107)	(0.0012, 0.0073, 0.0176)	(0.0, 0.0049, 0.0187)	(0.0, 0.0, 0.0127)	(0.0023, 0.006, 0.0117)	(0.0021, 0.0055, 0.0114)	(0.0009, 0.0042, 0.0096)	(0.0011, 0.0044, 0.0097)	(0.0008, 0.0036, 0.0087)	(0.0002, 0.0016, 0.0044)	(0.0003, 0.0037, 0.0116)	(0.0002, 0.0056, 0.018)	(0.0, 0.0028, 0.0148)	(0.0, 0.0003, 0.0043)	(0.0066, 0.0158, 0.0289)	(0.0052, 0.0093, 0.0142)	(0.0025, 0.009, 0.0208)	(0.0046, 0.0072, 0.0103)	(0.0006, 0.0027, 0.007)	(0.0056, 0.0132, 0.023)	(0.0041, 0.0083, 0.0148)	(0.0, 0.0004, 0.0053)	(0.0039, 0.0074, 0.0115)	(0.0028, 0.0053, 0.0085)	(0.0027, 0.0097, 0.0204)	(0.0019, 0.0066, 0.014)	(0.0, 0.0011, 0.0058)	(0.0055, 0.0116, 0.0199)	(0.001, 0.0034, 0.0072)	(0.0037, 0.0062, 0.0094)	(0.0007, 0.0037, 0.0093)	(0.0015, 0.0069, 0.0166)	(0.0121, 0.0196, 0.0298)
ENSG00000204577	(0.0316, 0.0396, 0.0493)	(0.0597, 0.073, 0.0877)	(0.0302, 0.0425, 0.0569)	(0.0457, 0.0599, 0.0768)	(0.0526, 0.0726, 0.0959)	(0.0345, 0.0483, 0.0638)	(0.0071, 0.0307, 0.0724)	(0.0408, 0.0557, 0.0724)	(0.011, 0.0509, 0.1205)	(0.0, 0.0087, 0.0418)	(0.0163, 0.0482, 0.0973)	(0.0878, 0.1707, 0.2934)	VG Unavailable	(0.0317, 0.0741, 0.1366)	(0.0254, 0.0661, 0.1286)	(0.0334, 0.0817, 0.1606)	(0.0458, 0.0893, 0.152)	(0.0165, 0.0415, 0.0781)	(0.0154, 0.0533, 0.1138)	(0.0098, 0.035, 0.0785)	(0.0637, 0.1059, 0.1581)	(0.03, 0.0416, 0.056)	(0.0348, 0.0485, 0.0653)	(0.0345, 0.0505, 0.0683)	(0.0523, 0.0754, 0.1026)	(0.0433, 0.0583, 0.0746)	VG Unavailable	(0.0402, 0.0537, 0.0699)	(0.0413, 0.0583, 0.0776)	(0.0271, 0.0588, 0.1055)	(0.2497, 0.4333, 0.6706)	(0.045, 0.0647, 0.0879)	(0.0841, 0.0988, 0.1149)	(0.0327, 0.049, 0.0684)	(0.0324, 0.0433, 0.0558)	(0.0379, 0.0701, 0.1138)	(0.1195, 0.1604, 0.2123)	(0.0385, 0.0629, 0.0916)	(0.0386, 0.061, 0.0888)	(0.0643, 0.0944, 0.1306)	(0.0445, 0.0654, 0.0891)	(0.023, 0.0419, 0.0691)	(0.0275, 0.0487, 0.0739)	(0.0632, 0.0815, 0.1005)	(0.0255, 0.0413, 0.0602)	(0.0366, 0.0573, 0.0832)	(0.0462, 0.0608, 0.0761)	(0.0269, 0.0518, 0.0878)	(0.0164, 0.039, 0.0719)	(0.1514, 0.1718, 0.1949)
ENSG00000204580	(0.0037, 0.0052, 0.0068)	(0.0033, 0.0046, 0.0062)	(0.0041, 0.0056, 0.0075)	(0.0044, 0.0064, 0.0089)	(0.0038, 0.0062, 0.0097)	(0.0037, 0.0049, 0.0063)	(0.0, 0.0026, 0.009)	(0.003, 0.004, 0.0053)	(0.0028, 0.0043, 0.0063)	(0.0028, 0.0044, 0.0062)	(0.0026, 0.004, 0.0055)	(0.0038, 0.0055, 0.0078)	(0.0057, 0.0086, 0.0124)	(0.0018, 0.0029, 0.004)	(0.0043, 0.0062, 0.0086)	(0.0035, 0.0053, 0.0075)	(0.0006, 0.0012, 0.0019)	(0.0017, 0.0025, 0.0036)	(0.0022, 0.0033, 0.0048)	(0.0023, 0.0035, 0.0051)	(0.0013, 0.0021, 0.003)	(0.0062, 0.0086, 0.0111)	(0.0025, 0.0034, 0.0045)	(0.0053, 0.0073, 0.0097)	(0.0024, 0.0029, 0.0035)	(0.0073, 0.0095, 0.0119)	(0.0043, 0.0065, 0.0093)	(0.0028, 0.004, 0.0054)	(0.0126, 0.0165, 0.0212)	(0.0012, 0.0025, 0.0043)	(0.0251, 0.0362, 0.0495)	(0.0148, 0.0253, 0.0381)	(0.0036, 0.0046, 0.0057)	(0.0048, 0.0062, 0.0075)	(0.0023, 0.003, 0.0038)	(0.0028, 0.0044, 0.0063)	(0.0008, 0.0012, 0.0018)	(0.0019, 0.0027, 0.0036)	(0.0018, 0.0026, 0.0037)	(0.002, 0.0025, 0.0031)	(0.0024, 0.0029, 0.0035)	(0.0007, 0.0011, 0.0017)	(0.0019, 0.0033, 0.0052)	(0.0047, 0.0078, 0.012)	(0.0021, 0.003, 0.0041)	(0.0076, 0.0101, 0.0131)	(0.0111, 0.0131, 0.0153)	(0.002, 0.0041, 0.0068)	(0.0013, 0.0022, 0.0033)	(0.0453, 0.0649, 0.0868)
ENSG00000204581	VG Unavailable	VG Unavailable	VG Unavailable	VG Unavailable	VG Unavailable	VG Unavailable	VG Unavailable	VG Unavailable	VG Unavailable	VG Unavailable	VG Unavailable	VG Unavailable	VG Unavailable	VG Unavailable	VG Unavailable	VG Unavailable	VG Unavailable	VG Unavailable	VG Unavailable	VG Unavailable	VG Unavailable	VG Unavailable	VG Unavailable	VG Unavailable	VG Unavailable	VG Unavailable	VG Unavailable	VG Unavailable	VG Unavailable	VG Unavailable	(0.1411, 0.2633, 0.4329)	VG Unavailable	(0.0673, 0.1038, 0.1435)	VG Unavailable	VG Unavailable	VG Unavailable	VG Unavailable	VG Unavailable	VG Unavailable	VG Unavailable	VG Unavailable	VG Unavailable	VG Unavailable	VG Unavailable	VG Unavailable	(0.008, 0.0186, 0.0339)	(0.069, 0.1039, 0.1476)	VG Unavailable	VG Unavailable	VG Unavailable
ENSG00000204583	(0.0698, 0.1092, 0.154)	(0.198, 0.283, 0.3982)	VG Unavailable	VG Unavailable	VG Unavailable	VG Unavailable	VG Unavailable	(0.0954, 0.1402, 0.2049)	VG Unavailable	VG Unavailable	VG Unavailable	VG Unavailable	VG Unavailable	VG Unavailable	VG Unavailable	VG Unavailable	VG Unavailable	VG Unavailable	VG Unavailable	VG Unavailable	VG Unavailable	VG Unavailable	(0.2001, 0.3075, 0.4414)	(0.1274, 0.2102, 0.3091)	(0.1938, 0.2835, 0.4013)	(0.0888, 0.1419, 0.2019)	VG Unavailable	VG Unavailable	VG Unavailable	(0.0191, 0.0685, 0.1578)	VG Unavailable	(0.018, 0.0269, 0.0379)	(0.0185, 0.024, 0.0307)	VG Unavailable	VG Unavailable	(0.0418, 0.1253, 0.2694)	VG Unavailable	(0.0593, 0.112, 0.1826)	VG Unavailable	VG Unavailable	VG Unavailable	VG Unavailable	(0.1549, 0.2441, 0.3634)	(0.0927, 0.1372, 0.1917)	VG Unavailable	(0.175, 0.2373, 0.3098)	(0.1786, 0.2245, 0.2795)	(0.0325, 0.095, 0.1986)	VG Unavailable	VG Unavailable
ENSG00000204588	VG Unavailable	VG Unavailable	VG Unavailable	VG Unavailable	VG Unavailable	VG Unavailable	VG Unavailable	VG Unavailable	(0.5662, 0.8939, 1.3156)	VG Unavailable	(0.5352, 0.8939, 1.3387)	VG Unavailable	VG Unavailable	(0.6048, 0.8939, 1.2611)	(0.5134, 0.8939, 1.3818)	VG Unavailable	VG Unavailable	(0.5288, 0.8939, 1.3847)	VG Unavailable	VG Unavailable	VG Unavailable	VG Unavailable	(0.5587, 0.8939, 1.4218)	VG Unavailable	VG Unavailable	VG Unavailable	VG Unavailable	VG Unavailable	VG Unavailable	VG Unavailable	VG Unavailable	VG Unavailable	VG Unavailable	VG Unavailable	VG Unavailable	VG Unavailable	VG Unavailable	VG Unavailable	VG Unavailable	VG Unavailable	VG Unavailable	VG Unavailable	(0.3458, 0.8939, 1.6845)	VG Unavailable	VG Unavailable	VG Unavailable	(0.6243, 0.8939, 1.2107)	VG Unavailable	VG Unavailable	VG Unavailable
ENSG00000204590	(0.0019, 0.003, 0.0043)	(0.0012, 0.0022, 0.0034)	(0.0004, 0.0014, 0.003)	(0.0014, 0.0026, 0.0041)	(0.0008, 0.0022, 0.0047)	(0.002, 0.0031, 0.0044)	(0.0, 0.0, 0.0089)	(0.0017, 0.0028, 0.0042)	(0.0003, 0.0018, 0.0044)	(0.0002, 0.0023, 0.0062)	(0.0021, 0.004, 0.0065)	(0.0004, 0.0013, 0.0028)	(0.0008, 0.0019, 0.0034)	(0.0, 0.0008, 0.0027)	(0.0015, 0.0035, 0.006)	(0.002, 0.0043, 0.0079)	(0.0013, 0.0032, 0.0059)	(0.0011, 0.0027, 0.0052)	(0.0011, 0.0028, 0.0051)	(0.0002, 0.002, 0.0056)	(0.0016, 0.0039, 0.0071)	(0.0013, 0.0027, 0.0046)	(0.0014, 0.0027, 0.0046)	(0.0011, 0.0023, 0.0039)	(0.0013, 0.0025, 0.0041)	(0.0005, 0.0014, 0.0027)	(0.0004, 0.0011, 0.0022)	(0.0011, 0.0027, 0.0049)	(0.0002, 0.0016, 0.0043)	(0.001, 0.0044, 0.0104)	(0.002, 0.0042, 0.007)	(0.0008, 0.0031, 0.0073)	(0.0022, 0.0032, 0.0043)	(0.0043, 0.0069, 0.0096)	(0.001, 0.0017, 0.0028)	(0.0008, 0.0018, 0.0031)	(0.0013, 0.0026, 0.0045)	(0.0012, 0.0027, 0.0044)	(0.0008, 0.0018, 0.0031)	(0.0013, 0.0023, 0.0034)	(0.0019, 0.0028, 0.0039)	(0.0006, 0.0024, 0.0055)	(0.0012, 0.0028, 0.0053)	(0.0007, 0.0019, 0.0035)	(0.0008, 0.0021, 0.0037)	(0.0009, 0.0015, 0.0022)	(0.0009, 0.0016, 0.0024)	(0.0003, 0.0016, 0.004)	(0.0005, 0.0019, 0.0042)	(0.0047, 0.0075, 0.0109)
ENSG00000204592	(0.0015, 0.0018, 0.0021)	(0.0019, 0.0024, 0.0029)	(0.0019, 0.0027, 0.0036)	(0.0017, 0.0023, 0.0029)	(0.0022, 0.003, 0.004)	(0.0017, 0.0021, 0.0025)	(0.0013, 0.0035, 0.0074)	(0.0017, 0.0021, 0.0026)	(0.0009, 0.0024, 0.0046)	(0.001, 0.0022, 0.0038)	(0.0008, 0.0016, 0.0026)	(0.0017, 0.0038, 0.0063)	(0.0019, 0.004, 0.0069)	(0.0008, 0.0018, 0.0032)	(0.0004, 0.0012, 0.0023)	(0.0011, 0.0022, 0.0037)	(0.0009, 0.0018, 0.0029)	(0.0009, 0.0018, 0.0031)	(0.0005, 0.0013, 0.0022)	(0.001, 0.0021, 0.0034)	(0.0008, 0.0016, 0.0028)	(0.0017, 0.0023, 0.0029)	(0.0016, 0.0021, 0.0026)	(0.0025, 0.0033, 0.0041)	(0.0042, 0.0052, 0.0062)	(0.0025, 0.0032, 0.0038)	(0.0018, 0.0024, 0.0031)	(0.0019, 0.0025, 0.0033)	(0.0018, 0.0024, 0.0032)	(0.0006, 0.0013, 0.0025)	(0.0023, 0.0031, 0.004)	(0.0018, 0.0027, 0.0038)	(0.0017, 0.002, 0.0024)	(0.0019, 0.0025, 0.0033)	(0.0012, 0.0016, 0.0019)	(0.0015, 0.0024, 0.0035)	(0.0014, 0.0022, 0.0032)	(0.0013, 0.002, 0.0027)	(0.0011, 0.0019, 0.0028)	(0.0026, 0.0032, 0.0039)	(0.0024, 0.0029, 0.0034)	(0.0008, 0.0014, 0.0021)	(0.0019, 0.0026, 0.0034)	(0.0013, 0.0016, 0.0021)	(0.0014, 0.0019, 0.0025)	(0.0012, 0.0023, 0.0037)	(0.0019, 0.0024, 0.0028)	(0.0021, 0.0032, 0.0045)	(0.002, 0.0031, 0.0043)	(0.0013, 0.0015, 0.0017)
ENSG00000204599	(0.0035, 0.0059, 0.0085)	(0.0046, 0.0082, 0.0122)	(0.0012, 0.0045, 0.0103)	(0.004, 0.007, 0.0109)	(0.001, 0.0041, 0.009)	(0.0046, 0.0071, 0.01)	(0.0005, 0.0208, 0.0717)	(0.0037, 0.007, 0.0109)	(0.0047, 0.0165, 0.0369)	(0.0026, 0.0139, 0.0352)	(0.0062, 0.0143, 0.0257)	(0.0032, 0.0081, 0.0156)	(0.0006, 0.0047, 0.0124)	(0.0, 0.0023, 0.0129)	(0.0006, 0.0073, 0.0219)	(0.0033, 0.013, 0.0301)	(0.0, 0.0, 0.0085)	(0.0012, 0.0068, 0.0166)	(0.0, 0.0042, 0.0173)	(0.005, 0.0177, 0.0397)	(0.0, 0.0, 0.1054)	(0.0035, 0.0065, 0.0105)	(0.0014, 0.0039, 0.0074)	(0.0023, 0.0048, 0.0086)	(0.0006, 0.0022, 0.0054)	(0.0041, 0.007, 0.0104)	(0.0023, 0.0051, 0.0092)	(0.0018, 0.0053, 0.011)	(0.0001, 0.0033, 0.0111)	(0.0, 0.0023, 0.0155)	(0.0026, 0.0076, 0.0143)	(0.0011, 0.0065, 0.0156)	(0.0068, 0.0105, 0.015)	(0.0043, 0.0073, 0.0113)	(0.0039, 0.0062, 0.0094)	(0.0004, 0.0029, 0.0076)	(0.002, 0.0059, 0.0122)	(0.0036, 0.0083, 0.0148)	(0.0005, 0.002, 0.0049)	(0.0047, 0.0082, 0.0128)	(0.0086, 0.0124, 0.0171)	(0.0, 0.0023, 0.0084)	(0.0017, 0.0049, 0.01)	(0.0038, 0.0081, 0.0145)	(0.0014, 0.0043, 0.0087)	(0.0009, 0.0021, 0.004)	(0.0039, 0.0062, 0.009)	(0.0015, 0.0051, 0.0111)	(0.0, 0.0026, 0.0103)	(0.0094, 0.0141, 0.0198)
ENSG00000204603	VG Unavailable	VG Unavailable	VG Unavailable	VG Unavailable	VG Unavailable	VG Unavailable	VG Unavailable	VG Unavailable	VG Unavailable	VG Unavailable	VG Unavailable	VG Unavailable	VG Unavailable	VG Unavailable	VG Unavailable	VG Unavailable	VG Unavailable	VG Unavailable	VG Unavailable	VG Unavailable	VG Unavailable	VG Unavailable	VG Unavailable	VG Unavailable	VG Unavailable	VG Unavailable	VG Unavailable	VG Unavailable	VG Unavailable	VG Unavailable	VG Unavailable	VG Unavailable	VG Unavailable	VG Unavailable	VG Unavailable	VG Unavailable	VG Unavailable	VG Unavailable	(0.2122, 0.3213, 0.4586)	VG Unavailable	VG Unavailable	VG Unavailable	VG Unavailable	VG Unavailable	VG Unavailable	(0.0024, 0.0061, 0.0116)	VG Unavailable	VG Unavailable	VG Unavailable	VG Unavailable
ENSG00000204604	(0.0244, 0.0327, 0.0421)	(0.0218, 0.03, 0.0402)	(0.018, 0.0273, 0.0392)	(0.0236, 0.0364, 0.0511)	(0.0138, 0.0265, 0.0445)	(0.0426, 0.0565, 0.0737)	(0.0005, 0.0299, 0.1059)	(0.0178, 0.0257, 0.0353)	(0.0183, 0.0418, 0.0784)	(0.0152, 0.0431, 0.0874)	(0.0063, 0.0199, 0.0414)	(0.0233, 0.0337, 0.0485)	(0.0131, 0.0212, 0.0323)	(0.0124, 0.0278, 0.0482)	(0.0307, 0.0554, 0.0908)	(0.0156, 0.0399, 0.0786)	(0.0197, 0.0408, 0.0714)	(0.0136, 0.0314, 0.0557)	(0.0142, 0.0361, 0.0646)	(0.0315, 0.0682, 0.12)	(0.0086, 0.0274, 0.0594)	(0.0174, 0.0282, 0.0429)	(0.0086, 0.0138, 0.0207)	(0.0161, 0.0255, 0.0363)	(0.0097, 0.0148, 0.0203)	(0.0173, 0.0254, 0.0355)	(0.0138, 0.0198, 0.0266)	(0.0106, 0.0214, 0.0348)	(0.0242, 0.0391, 0.0583)	(0.0, 0.0055, 0.0202)	(0.0075, 0.0134, 0.0207)	(0.0493, 0.0887, 0.1417)	(0.0256, 0.0348, 0.0452)	(0.0334, 0.0487, 0.0681)	(0.026, 0.0354, 0.0462)	(0.0189, 0.0359, 0.0574)	(0.0209, 0.0307, 0.0445)	(0.0088, 0.0149, 0.0224)	(0.0171, 0.0293, 0.0461)	(0.0142, 0.0203, 0.0271)	(0.0159, 0.0219, 0.0284)	(0.004, 0.0098, 0.018)	(0.0086, 0.0154, 0.0235)	(0.0063, 0.0119, 0.0194)	(0.0107, 0.0172, 0.0257)	(0.0043, 0.0092, 0.0161)	(0.0225, 0.0286, 0.0357)	(0.01, 0.023, 0.0421)	(0.014, 0.0249, 0.0397)	(0.0245, 0.0394, 0.0575)
ENSG00000204610	VG Unavailable	VG Unavailable	VG Unavailable	VG Unavailable	VG Unavailable	VG Unavailable	VG Unavailable	VG Unavailable	VG Unavailable	VG Unavailable	VG Unavailable	VG Unavailable	VG Unavailable	VG Unavailable	VG Unavailable	VG Unavailable	VG Unavailable	VG Unavailable	VG Unavailable	VG Unavailable	VG Unavailable	(0.0018, 0.0088, 0.0212)	(0.0025, 0.0043, 0.0066)	VG Unavailable	VG Unavailable	VG Unavailable	VG Unavailable	VG Unavailable	VG Unavailable	(0.0278, 0.0604, 0.1015)	VG Unavailable	(0.0304, 0.0441, 0.061)	VG Unavailable	VG Unavailable	VG Unavailable	VG Unavailable	VG Unavailable	VG Unavailable	VG Unavailable	(0.0281, 0.0732, 0.1373)	(0.0594, 0.1002, 0.1488)	VG Unavailable	(0.0044, 0.0081, 0.0132)	VG Unavailable	VG Unavailable	VG Unavailable	VG Unavailable	VG Unavailable	VG Unavailable	VG Unavailable
ENSG00000204611	(0.0117, 0.0207, 0.0323)	(0.0141, 0.0276, 0.0446)	(0.0076, 0.0139, 0.0215)	(0.024, 0.0433, 0.0692)	(0.0046, 0.0175, 0.0391)	(0.0125, 0.023, 0.0373)	VG Unavailable	(0.0145, 0.027, 0.0433)	VG Unavailable	VG Unavailable	(0.0, 0.0062, 0.0524)	(0.0021, 0.0148, 0.0389)	(0.0, 0.0057, 0.0226)	(0.0069, 0.0353, 0.0872)	VG Unavailable	VG Unavailable	VG Unavailable	(0.0242, 0.058, 0.1075)	VG Unavailable	VG Unavailable	VG Unavailable	(0.0099, 0.0238, 0.0431)	(0.0137, 0.0261, 0.0446)	(0.0, 0.0, 0.0657)	(0.0004, 0.0051, 0.016)	(0.011, 0.0226, 0.0385)	(0.0009, 0.0047, 0.0113)	(0.0196, 0.0402, 0.0679)	(0.0182, 0.0416, 0.0748)	(0.0135, 0.0552, 0.13)	(0.0, 0.0055, 0.0258)	(0.0, 0.0074, 0.0311)	(0.0195, 0.0313, 0.0449)	(0.0201, 0.0406, 0.0686)	(0.0142, 0.0227, 0.0327)	(0.0025, 0.0095, 0.021)	(0.0127, 0.0282, 0.0513)	(0.0066, 0.0166, 0.0313)	(0.0044, 0.019, 0.0423)	(0.0179, 0.0306, 0.0453)	(0.0074, 0.0153, 0.0264)	(0.0009, 0.0119, 0.034)	(0.0048, 0.0168, 0.039)	(0.0064, 0.0174, 0.0325)	(0.0147, 0.0313, 0.0547)	(0.0005, 0.0076, 0.0212)	(0.0113, 0.0201, 0.0318)	(0.0029, 0.0131, 0.0307)	(0.0, 0.005, 0.0265)	VG Unavailable
ENSG00000204613	VG Unavailable	VG Unavailable	VG Unavailable	VG Unavailable	VG Unavailable	VG Unavailable	VG Unavailable	VG Unavailable	VG Unavailable	VG Unavailable	VG Unavailable	VG Unavailable	VG Unavailable	VG Unavailable	VG Unavailable	VG Unavailable	VG Unavailable	VG Unavailable	VG Unavailable	VG Unavailable	VG Unavailable	(0.0058, 0.0287, 0.0762)	(0.0066, 0.0129, 0.0212)	VG Unavailable	VG Unavailable	VG Unavailable	VG Unavailable	VG Unavailable	VG Unavailable	(0.0117, 0.0284, 0.0543)	VG Unavailable	(0.0357, 0.0541, 0.0777)	(0.0786, 0.1263, 0.1841)	VG Unavailable	VG Unavailable	VG Unavailable	VG Unavailable	VG Unavailable	VG Unavailable	(0.0484, 0.0845, 0.1293)	(0.0565, 0.083, 0.1172)	VG Unavailable	(0.0086, 0.0174, 0.0298)	(0.0111, 0.031, 0.062)	VG Unavailable	VG Unavailable	VG Unavailable	VG Unavailable	VG Unavailable	(0.0115, 0.017, 0.0236)
ENSG00000204614	VG Unavailable	VG Unavailable	VG Unavailable	VG Unavailable	VG Unavailable	VG Unavailable	VG Unavailable	VG Unavailable	VG Unavailable	VG Unavailable	VG Unavailable	VG Unavailable	VG Unavailable	VG Unavailable	VG Unavailable	VG Unavailable	VG Unavailable	VG Unavailable	VG Unavailable	VG Unavailable	VG Unavailable	(0.1477, 0.3749, 0.6938)	(0.1876, 0.2594, 0.3358)	VG Unavailable	VG Unavailable	VG Unavailable	VG Unavailable	VG Unavailable	VG Unavailable	VG Unavailable	VG Unavailable	(0.109, 0.2345, 0.4002)	VG Unavailable	VG Unavailable	VG Unavailable	VG Unavailable	VG Unavailable	VG Unavailable	VG Unavailable	VG Unavailable	VG Unavailable	VG Unavailable	(0.0892, 0.139, 0.1982)	VG Unavailable	VG Unavailable	(0.5856, 0.7275, 0.9008)	VG Unavailable	VG Unavailable	VG Unavailable	VG Unavailable
ENSG00000204616	VG Unavailable	VG Unavailable	(0.0555, 0.0871, 0.1282)	VG Unavailable	VG Unavailable	VG Unavailable	(0.3397, 0.8939, 1.7004)	VG Unavailable	VG Unavailable	VG Unavailable	VG Unavailable	(0.5808, 0.8939, 1.2736)	(0.6053, 0.8939, 1.2879)	VG Unavailable	VG Unavailable	VG Unavailable	VG Unavailable	VG Unavailable	VG Unavailable	VG Unavailable	VG Unavailable	(0.0493, 0.0947, 0.1522)	(0.0774, 0.095, 0.1151)	VG Unavailable	VG Unavailable	VG Unavailable	VG Unavailable	VG Unavailable	VG Unavailable	VG Unavailable	VG Unavailable	(0.5349, 0.8939, 1.3614)	(0.2476, 0.3519, 0.4699)	VG Unavailable	VG Unavailable	VG Unavailable	VG Unavailable	(0.0847, 0.1231, 0.1692)	VG Unavailable	(0.0578, 0.0805, 0.1071)	(0.0736, 0.1012, 0.1323)	VG Unavailable	(0.2192, 0.2917, 0.3792)	VG Unavailable	(0.3718, 0.4744, 0.596)	(0.1338, 0.1646, 0.1978)	VG Unavailable	VG Unavailable	(0.0684, 0.124, 0.2033)	VG Unavailable
ENSG00000204618	(0.0343, 0.0466, 0.0621)	(0.0176, 0.0261, 0.0376)	(0.0298, 0.0504, 0.0784)	(0.0296, 0.0416, 0.0587)	(0.0343, 0.0558, 0.0838)	(0.0369, 0.0476, 0.0604)	(0.0, 0.0062, 0.0262)	(0.0172, 0.0229, 0.0289)	(0.0153, 0.0239, 0.0349)	(0.0253, 0.0388, 0.0564)	(0.0114, 0.0172, 0.0237)	(0.0666, 0.0876, 0.1112)	(0.0546, 0.0731, 0.0975)	(0.0172, 0.0246, 0.0335)	(0.022, 0.0304, 0.0414)	(0.029, 0.0426, 0.0597)	(0.0225, 0.034, 0.0475)	(0.0116, 0.017, 0.0236)	(0.0105, 0.0167, 0.0248)	(0.0311, 0.0497, 0.0731)	(0.0313, 0.0474, 0.0678)	(0.0167, 0.0267, 0.0397)	(0.0132, 0.0205, 0.0289)	(0.0149, 0.0235, 0.0344)	(0.0766, 0.0901, 0.105)	(0.0255, 0.0356, 0.0478)	(0.0023, 0.0059, 0.0111)	(0.0232, 0.0428, 0.0692)	(0.0014, 0.0113, 0.0315)	(0.0003, 0.0111, 0.0381)	(0.0153, 0.0357, 0.064)	VG Unavailable	(0.0196, 0.0263, 0.0333)	(0.0276, 0.0401, 0.0541)	(0.0269, 0.0346, 0.0431)	(0.0202, 0.034, 0.0515)	(0.0333, 0.0536, 0.0803)	(0.0139, 0.0196, 0.0259)	(0.0274, 0.0395, 0.0533)	(0.0086, 0.0102, 0.012)	(0.0114, 0.0133, 0.0154)	(0.0327, 0.0453, 0.0609)	(0.0105, 0.02, 0.0329)	(0.0241, 0.0422, 0.0643)	(0.0414, 0.0537, 0.0676)	(0.0021, 0.0049, 0.0087)	(0.0834, 0.1045, 0.1276)	(0.0406, 0.0632, 0.0936)	(0.0323, 0.0453, 0.0618)	(0.0343, 0.0443, 0.055)
ENSG00000204619	(0.001, 0.0017, 0.0025)	(0.0008, 0.0015, 0.0024)	(0.0008, 0.0018, 0.0032)	(0.0002, 0.0007, 0.0016)	(0.0007, 0.0017, 0.0031)	(0.0007, 0.0013, 0.002)	(0.0, 0.0008, 0.0046)	(0.001, 0.0018, 0.0027)	(0.0003, 0.0011, 0.0026)	(0.0003, 0.0014, 0.0033)	(0.0003, 0.0012, 0.0026)	(0.0024, 0.0044, 0.0072)	(0.0026, 0.0047, 0.0072)	(0.0001, 0.0005, 0.0016)	(0.0, 0.0005, 0.0018)	(0.0004, 0.0017, 0.0041)	(0.0, 0.0004, 0.0016)	(0.0, 0.0006, 0.002)	(0.0002, 0.0013, 0.0032)	(0.0006, 0.0021, 0.0047)	(0.0005, 0.0019, 0.0044)	(0.0005, 0.0011, 0.0019)	(0.0004, 0.0009, 0.0017)	(0.0, 0.0003, 0.001)	(0.0008, 0.0015, 0.0023)	(0.0005, 0.0011, 0.0018)	(0.0, 0.0003, 0.0011)	(0.0008, 0.0017, 0.0029)	(0.0001, 0.0008, 0.0022)	(0.0, 0.0006, 0.0028)	(0.0, 0.0003, 0.0022)	(0.0, 0.0006, 0.003)	(0.0009, 0.0015, 0.0023)	(0.0008, 0.0015, 0.0025)	(0.001, 0.0017, 0.0026)	(0.0001, 0.0008, 0.0022)	(0.0003, 0.0014, 0.0035)	(0.0019, 0.0034, 0.0053)	(0.0011, 0.0023, 0.0039)	(0.0017, 0.0027, 0.0039)	(0.0019, 0.0028, 0.0038)	(0.0005, 0.0017, 0.0036)	(0.0, 0.0003, 0.0016)	(0.0002, 0.0008, 0.0018)	(0.0005, 0.0012, 0.0021)	(0.001, 0.0017, 0.0026)	(0.0006, 0.0011, 0.0018)	(0.0, 0.0004, 0.0019)	(0.0, 0.0, 0.0039)	(0.0011, 0.0017, 0.0023)
ENSG00000204622	(0.2481, 0.2899, 0.3448)	(0.1942, 0.2418, 0.2908)	(0.1787, 0.228, 0.285)	(0.1441, 0.1879, 0.2343)	(0.2017, 0.2783, 0.3741)	(0.2192, 0.282, 0.3478)	(0.0932, 0.2827, 0.5821)	(0.1867, 0.2374, 0.2881)	VG Unavailable	VG Unavailable	(0.2782, 0.4219, 0.5929)	(0.2418, 0.3484, 0.482)	(0.2108, 0.315, 0.4427)	VG Unavailable	VG Unavailable	VG Unavailable	(0.1004, 0.1729, 0.2684)	(0.2004, 0.3112, 0.448)	VG Unavailable	VG Unavailable	VG Unavailable	(0.2298, 0.2932, 0.3612)	(0.2153, 0.2698, 0.3274)	(0.2047, 0.2606, 0.3227)	(0.2457, 0.3119, 0.3859)	(0.2089, 0.2539, 0.3049)	(0.2448, 0.3201, 0.4019)	(0.1538, 0.1982, 0.2489)	(0.1845, 0.2427, 0.3081)	(0.1357, 0.217, 0.3292)	(0.1723, 0.2447, 0.3366)	(0.2463, 0.3571, 0.5005)	(0.1501, 0.1771, 0.2075)	VG Unavailable	(0.2048, 0.2515, 0.2993)	(0.1814, 0.2454, 0.3211)	(0.2029, 0.2629, 0.334)	(0.1142, 0.1506, 0.1946)	(0.0723, 0.0929, 0.1187)	(0.3116, 0.3883, 0.4647)	(0.3168, 0.389, 0.464)	(0.1286, 0.197, 0.2725)	(0.172, 0.2252, 0.2904)	(0.2285, 0.2946, 0.3655)	(0.1835, 0.2376, 0.2973)	(0.0843, 0.1041, 0.1248)	(0.2338, 0.2773, 0.323)	(0.1579, 0.2312, 0.3291)	(0.1581, 0.2315, 0.3171)	(0.4337, 0.5159, 0.6042)
ENSG00000204623	(0.0291, 0.0348, 0.0414)	(0.0386, 0.0471, 0.0565)	(0.0303, 0.0385, 0.048)	(0.0153, 0.0198, 0.0252)	(0.0162, 0.0224, 0.0295)	(0.0186, 0.0236, 0.0287)	(0.02, 0.0691, 0.1546)	(0.0227, 0.0283, 0.0351)	(0.0375, 0.0551, 0.0748)	(0.0193, 0.0313, 0.0455)	(0.0222, 0.0311, 0.0413)	(0.0191, 0.026, 0.033)	(0.0227, 0.0302, 0.0401)	(0.024, 0.0331, 0.0446)	(0.0249, 0.0356, 0.0477)	(0.032, 0.0454, 0.061)	(0.0241, 0.0352, 0.0483)	(0.0355, 0.0487, 0.0639)	(0.0292, 0.0427, 0.0583)	(0.014, 0.0245, 0.0362)	(0.0159, 0.0248, 0.0369)	(0.023, 0.0293, 0.0354)	(0.028, 0.0346, 0.0419)	(0.0286, 0.036, 0.0455)	(0.0166, 0.0211, 0.0266)	(0.0278, 0.0336, 0.0401)	(0.0183, 0.0231, 0.0284)	(0.0247, 0.0315, 0.0398)	(0.0199, 0.0268, 0.0347)	(0.0215, 0.0348, 0.0536)	(0.0068, 0.0106, 0.015)	(0.0256, 0.0366, 0.0497)	(0.037, 0.0439, 0.0517)	(0.0106, 0.0142, 0.018)	(0.0242, 0.0286, 0.0337)	(0.0166, 0.0226, 0.0303)	(0.0264, 0.0348, 0.0443)	(0.0154, 0.0204, 0.0264)	(0.0185, 0.024, 0.0296)	(0.0228, 0.0283, 0.034)	(0.0198, 0.0243, 0.0289)	(0.0078, 0.0128, 0.0187)	(0.022, 0.0292, 0.0378)	(0.0382, 0.0487, 0.061)	(0.0222, 0.0284, 0.0361)	(0.0111, 0.0135, 0.0162)	(0.0201, 0.0237, 0.0277)	(0.0224, 0.0332, 0.0464)	(0.0088, 0.0139, 0.0201)	(0.1321, 0.1555, 0.1816)
ENSG00000204624	VG Unavailable	VG Unavailable	VG Unavailable	VG Unavailable	VG Unavailable	VG Unavailable	VG Unavailable	VG Unavailable	(0.0107, 0.021, 0.0354)	(0.005, 0.0128, 0.0243)	(0.0058, 0.0105, 0.0164)	(0.0009, 0.0047, 0.0118)	(0.0078, 0.0184, 0.0355)	(0.0066, 0.0116, 0.0178)	(0.0035, 0.0089, 0.0172)	(0.0014, 0.0052, 0.0117)	(0.0021, 0.006, 0.0123)	(0.0033, 0.0072, 0.0124)	(0.0023, 0.0064, 0.0121)	(0.0, 0.0, 0.0131)	(0.0094, 0.0235, 0.0442)	VG Unavailable	VG Unavailable	VG Unavailable	VG Unavailable	VG Unavailable	VG Unavailable	VG Unavailable	VG Unavailable	VG Unavailable	VG Unavailable	VG Unavailable	VG Unavailable	VG Unavailable	VG Unavailable	VG Unavailable	VG Unavailable	(0.0357, 0.0741, 0.1358)	(0.0278, 0.0429, 0.0596)	VG Unavailable	VG Unavailable	VG Unavailable	VG Unavailable	VG Unavailable	VG Unavailable	(0.0009, 0.0019, 0.0034)	VG Unavailable	VG Unavailable	VG Unavailable	VG Unavailable
ENSG00000204625	(0.0812, 0.1081, 0.1362)	(0.0461, 0.0679, 0.0926)	(0.0848, 0.1188, 0.1636)	(0.0669, 0.094, 0.128)	(0.0785, 0.1171, 0.1664)	(0.0628, 0.0895, 0.1192)	VG Unavailable	(0.0688, 0.1005, 0.136)	VG Unavailable	VG Unavailable	(0.0994, 0.1648, 0.2429)	(0.321, 0.4885, 0.6963)	(0.3951, 0.6337, 0.9479)	VG Unavailable	VG Unavailable	VG Unavailable	(0.0959, 0.1639, 0.2568)	(0.1324, 0.2051, 0.2945)	(0.1123, 0.1942, 0.3013)	VG Unavailable	(0.1107, 0.223, 0.3864)	(0.0579, 0.0888, 0.1267)	(0.0452, 0.064, 0.0869)	(0.0352, 0.0572, 0.085)	VG Unavailable	(0.0505, 0.0735, 0.1003)	VG Unavailable	(0.1017, 0.1406, 0.186)	(0.1119, 0.1625, 0.2231)	(0.0591, 0.1329, 0.2384)	VG Unavailable	(0.1008, 0.1811, 0.2943)	(0.0525, 0.0697, 0.0879)	(0.2065, 0.2698, 0.3358)	(0.0847, 0.1109, 0.1405)	(0.1191, 0.208, 0.3088)	(0.151, 0.2059, 0.2703)	(0.0576, 0.0906, 0.1307)	(0.0731, 0.1011, 0.1326)	VG Unavailable	VG Unavailable	(0.0542, 0.1107, 0.1884)	(0.055, 0.0956, 0.1423)	(0.0747, 0.1104, 0.1489)	(0.0864, 0.1218, 0.1641)	VG Unavailable	(0.1139, 0.1398, 0.1699)	(0.0633, 0.1058, 0.165)	(0.0601, 0.1215, 0.2104)	(0.3912, 0.5345, 0.6871)
ENSG00000204628	(0.0222, 0.0267, 0.0315)	(0.0157, 0.0196, 0.0238)	(0.0116, 0.0159, 0.0208)	(0.0103, 0.0135, 0.0172)	(0.0088, 0.0128, 0.0176)	(0.0212, 0.0261, 0.0314)	(0.0011, 0.0086, 0.0238)	(0.0143, 0.0183, 0.0228)	(0.0114, 0.0209, 0.0335)	(0.0247, 0.0414, 0.0629)	(0.0318, 0.0476, 0.0664)	(0.0092, 0.0132, 0.0182)	(0.011, 0.0167, 0.0235)	(0.0132, 0.0211, 0.0301)	(0.0141, 0.023, 0.0347)	(0.0146, 0.0242, 0.0364)	(0.0158, 0.0255, 0.0368)	(0.0353, 0.053, 0.0751)	(0.0311, 0.0488, 0.0722)	(0.0195, 0.0359, 0.0562)	(0.0125, 0.0229, 0.037)	(0.0184, 0.0243, 0.0316)	(0.0116, 0.015, 0.0188)	(0.0128, 0.017, 0.0221)	(0.0132, 0.0163, 0.0202)	(0.0152, 0.0191, 0.0233)	(0.0244, 0.0297, 0.0355)	(0.0129, 0.0177, 0.0231)	(0.0191, 0.0262, 0.0346)	(0.0273, 0.0491, 0.0759)	(0.0204, 0.0286, 0.038)	(0.0119, 0.018, 0.0263)	(0.0113, 0.014, 0.0167)	(0.0269, 0.0328, 0.0392)	(0.0138, 0.0167, 0.0203)	(0.0176, 0.0258, 0.0356)	(0.017, 0.0227, 0.0293)	(0.0115, 0.0159, 0.0208)	(0.0125, 0.0172, 0.0233)	(0.0142, 0.017, 0.0206)	(0.0217, 0.026, 0.0307)	(0.0098, 0.0149, 0.021)	(0.0099, 0.0148, 0.0205)	(0.0128, 0.0173, 0.0228)	(0.0163, 0.0218, 0.0278)	(0.0087, 0.012, 0.0156)	(0.0104, 0.0127, 0.0153)	(0.015, 0.0238, 0.0343)	(0.0084, 0.0133, 0.0196)	(0.0351, 0.0422, 0.0504)
ENSG00000204632	(0.8073, 0.8939, 0.9801)	(0.796, 0.8939, 0.9994)	(0.7254, 0.8939, 1.0794)	(0.7579, 0.8939, 1.0343)	(0.7415, 0.8939, 1.0739)	(0.7701, 0.8939, 1.0245)	VG Unavailable	(0.7763, 0.8939, 1.02)	VG Unavailable	VG Unavailable	VG Unavailable	VG Unavailable	VG Unavailable	VG Unavailable	VG Unavailable	VG Unavailable	VG Unavailable	VG Unavailable	VG Unavailable	VG Unavailable	(0.5899, 0.8939, 1.2455)	(0.7466, 0.8939, 1.0465)	(0.7796, 0.8939, 1.0166)	(0.7492, 0.8939, 1.064)	(0.7482, 0.8939, 1.044)	(0.7684, 0.8939, 1.0291)	(0.6893, 0.8939, 1.1161)	(0.7446, 0.8939, 1.0534)	(0.7433, 0.8939, 1.0556)	(0.5382, 0.8939, 1.2935)	(0.7147, 0.8939, 1.0818)	(0.6721, 0.8939, 1.1544)	(0.7862, 0.8939, 0.9958)	(0.7346, 0.8939, 1.0654)	(0.7867, 0.8939, 0.9965)	(0.6912, 0.8939, 1.1387)	(0.4953, 0.6906, 0.917)	(0.7087, 0.8939, 1.0831)	(0.0637, 0.0832, 0.1049)	(0.7882, 0.8939, 1.0075)	(0.7924, 0.8939, 1.0048)	(0.6751, 0.8939, 1.1717)	(0.7215, 0.8939, 1.0733)	(0.7734, 0.8939, 1.0258)	(0.7228, 0.8939, 1.0738)	(0.1976, 0.2452, 0.2996)	(0.7749, 0.8939, 1.0169)	(0.716, 0.8939, 1.0937)	(0.6812, 0.8939, 1.181)	(0.8311, 0.8939, 0.9549)
ENSG00000204634	(0.0051, 0.0063, 0.0077)	(0.0162, 0.02, 0.0237)	(0.0553, 0.0724, 0.0895)	(0.0151, 0.0186, 0.0231)	(0.0166, 0.0221, 0.0282)	(0.0201, 0.0237, 0.0277)	(0.002, 0.0079, 0.0187)	(0.0074, 0.0091, 0.0111)	(0.0285, 0.0398, 0.0536)	(0.0451, 0.0648, 0.089)	(0.0461, 0.0607, 0.0772)	(0.0102, 0.0138, 0.0179)	(0.0148, 0.0198, 0.0258)	(0.0155, 0.022, 0.0298)	(0.0207, 0.0286, 0.0378)	(0.0296, 0.0416, 0.0568)	(0.0243, 0.0327, 0.0435)	(0.0482, 0.0624, 0.0791)	(0.0393, 0.0538, 0.0713)	(0.0333, 0.0505, 0.0718)	(0.0205, 0.0314, 0.0466)	(0.0254, 0.0319, 0.0398)	(0.0163, 0.0202, 0.0245)	(0.0095, 0.0125, 0.0158)	(0.0061, 0.0077, 0.0096)	(0.0143, 0.0178, 0.0213)	(0.0189, 0.0226, 0.0269)	(0.004, 0.0052, 0.0067)	(0.005, 0.0066, 0.0087)	(0.0055, 0.0101, 0.0157)	(0.12, 0.1596, 0.2122)	(0.0044, 0.0067, 0.0095)	(0.0058, 0.0071, 0.0085)	(0.0065, 0.0076, 0.0088)	(0.0112, 0.0135, 0.0159)	(0.0437, 0.0575, 0.0724)	(0.0045, 0.006, 0.0076)	(0.0062, 0.0081, 0.0105)	(0.0035, 0.0051, 0.007)	(0.0043, 0.0053, 0.0064)	(0.0041, 0.005, 0.006)	(0.007, 0.0105, 0.0147)	(0.0076, 0.0106, 0.014)	(0.0074, 0.01, 0.0131)	(0.0039, 0.0052, 0.0067)	(0.0031, 0.0043, 0.0054)	(0.0169, 0.0199, 0.0232)	(0.013, 0.0188, 0.0257)	(0.0128, 0.0183, 0.0246)	(0.0099, 0.012, 0.0144)
ENSG00000204640	VG Unavailable	VG Unavailable	VG Unavailable	VG Unavailable	VG Unavailable	VG Unavailable	VG Unavailable	VG Unavailable	VG Unavailable	VG Unavailable	VG Unavailable	VG Unavailable	VG Unavailable	VG Unavailable	VG Unavailable	VG Unavailable	VG Unavailable	VG Unavailable	VG Unavailable	VG Unavailable	VG Unavailable	VG Unavailable	VG Unavailable	VG Unavailable	VG Unavailable	VG Unavailable	VG Unavailable	VG Unavailable	VG Unavailable	VG Unavailable	VG Unavailable	VG Unavailable	VG Unavailable	VG Unavailable	VG Unavailable	VG Unavailable	VG Unavailable	VG Unavailable	VG Unavailable	VG Unavailable	VG Unavailable	VG Unavailable	VG Unavailable	VG Unavailable	VG Unavailable	(0.0129, 0.0257, 0.0456)	VG Unavailable	VG Unavailable	VG Unavailable	VG Unavailable
ENSG00000204642	(0.0061, 0.0072, 0.0086)	(0.006, 0.0075, 0.009)	(0.0158, 0.0202, 0.0253)	(0.005, 0.0063, 0.0079)	(0.0062, 0.0083, 0.0108)	(0.0084, 0.0102, 0.012)	(0.0011, 0.0052, 0.0119)	(0.0067, 0.0083, 0.0103)	(0.0065, 0.0118, 0.0186)	(0.0032, 0.0074, 0.0134)	(0.0067, 0.0099, 0.0138)	(0.1495, 0.1927, 0.2426)	(0.2246, 0.3001, 0.3889)	(0.0076, 0.0119, 0.0176)	(0.0059, 0.0108, 0.0174)	(0.0076, 0.0126, 0.0193)	(0.0087, 0.0136, 0.0193)	(0.0113, 0.0159, 0.0214)	(0.0067, 0.0108, 0.0162)	(0.0083, 0.0139, 0.0206)	(0.005, 0.0086, 0.0134)	(0.0102, 0.0129, 0.0158)	(0.0266, 0.0318, 0.0371)	(0.0071, 0.009, 0.0111)	(0.0146, 0.0181, 0.0218)	(0.0076, 0.0093, 0.011)	(0.0347, 0.0428, 0.0521)	(0.0065, 0.0083, 0.0102)	(0.0061, 0.008, 0.0101)	(0.0069, 0.0112, 0.0163)	(0.01, 0.0132, 0.0172)	(0.0314, 0.0412, 0.0521)	(0.0065, 0.0077, 0.0089)	(0.0047, 0.0066, 0.0089)	(0.0052, 0.0064, 0.0078)	(0.0146, 0.02, 0.0264)	(0.0214, 0.0282, 0.035)	(0.0083, 0.0108, 0.0137)	(0.0083, 0.0109, 0.014)	(0.0228, 0.0267, 0.0307)	(0.0237, 0.0277, 0.032)	(0.0084, 0.0127, 0.0181)	(0.0114, 0.0152, 0.0193)	(0.0058, 0.0074, 0.009)	(0.0124, 0.0159, 0.0192)	(0.0231, 0.029, 0.0361)	(0.0093, 0.0109, 0.0127)	(0.0048, 0.0069, 0.0097)	(0.0091, 0.0131, 0.0181)	(0.051, 0.0585, 0.0656)
ENSG00000204644	(0.7315, 0.8939, 1.0877)	(0.7261, 0.8939, 1.0837)	VG Unavailable	(0.7492, 0.8939, 1.0478)	(0.6759, 0.8939, 1.1486)	(0.7456, 0.8939, 1.0631)	VG Unavailable	(0.7544, 0.8939, 1.049)	(0.018, 0.0487, 0.0954)	(0.0107, 0.0241, 0.0446)	(0.0151, 0.0335, 0.0591)	VG Unavailable	VG Unavailable	(0.0152, 0.0357, 0.0645)	(0.018, 0.0517, 0.106)	(0.0122, 0.027, 0.0464)	(0.008, 0.0223, 0.0455)	(0.0167, 0.0435, 0.085)	(0.014, 0.0293, 0.0507)	(0.0126, 0.0248, 0.0413)	(0.0092, 0.0156, 0.0239)	VG Unavailable	VG Unavailable	(0.7369, 0.8939, 1.0918)	(0.7174, 0.8939, 1.0907)	(0.7414, 0.8939, 1.0761)	(0.6881, 0.8939, 1.1441)	(0.7684, 0.8939, 1.0353)	(0.7724, 0.8939, 1.0246)	VG Unavailable	(0.6659, 0.8939, 1.1363)	VG Unavailable	(0.7545, 0.8939, 1.0314)	VG Unavailable	VG Unavailable	VG Unavailable	VG Unavailable	(0.6399, 0.8939, 1.1886)	VG Unavailable	(0.7731, 0.8939, 1.0315)	(0.7632, 0.8939, 1.034)	(0.6427, 0.8939, 1.1865)	(0.6377, 0.8939, 1.219)	(0.7257, 0.8939, 1.0786)	VG Unavailable	VG Unavailable	VG Unavailable	VG Unavailable	VG Unavailable	(0.7427, 0.8939, 1.047)
ENSG00000204650	(0.2558, 0.3186, 0.3889)	(0.2264, 0.2924, 0.3697)	(0.0707, 0.1054, 0.1438)	(0.1561, 0.2, 0.2517)	(0.1804, 0.2668, 0.3792)	(0.1982, 0.2446, 0.2985)	(0.0288, 0.1195, 0.2599)	(0.1313, 0.1679, 0.2103)	(0.0034, 0.0072, 0.0121)	(0.0103, 0.0186, 0.0291)	(0.0105, 0.0166, 0.0238)	(0.0015, 0.0027, 0.0043)	(0.0006, 0.0013, 0.0024)	(0.0031, 0.0053, 0.0083)	(0.0056, 0.0094, 0.0139)	(0.0155, 0.0248, 0.0365)	(0.0098, 0.0158, 0.0235)	(0.0072, 0.0122, 0.018)	(0.0081, 0.0148, 0.0231)	(0.0088, 0.0183, 0.0299)	(0.0178, 0.0307, 0.0462)	(0.0499, 0.0701, 0.0921)	(0.0636, 0.0844, 0.1098)	(0.0585, 0.0759, 0.0967)	(0.0445, 0.0555, 0.0682)	(0.0598, 0.0771, 0.0964)	(0.4253, 0.5235, 0.6506)	(0.0572, 0.0775, 0.0991)	(0.0559, 0.0764, 0.0982)	(0.0487, 0.0945, 0.1555)	(0.007, 0.0119, 0.0182)	(0.0283, 0.0579, 0.0987)	(0.1056, 0.134, 0.1651)	(0.0601, 0.0764, 0.0951)	(0.0882, 0.1119, 0.1365)	(0.0933, 0.1352, 0.189)	(0.0635, 0.0899, 0.122)	(0.0884, 0.1311, 0.1804)	(0.0402, 0.0537, 0.0718)	(0.0801, 0.0977, 0.1163)	(0.0912, 0.1104, 0.1312)	(0.0478, 0.0757, 0.11)	(0.0502, 0.0736, 0.103)	(0.0791, 0.113, 0.153)	(0.0778, 0.1046, 0.1342)	(0.009, 0.0125, 0.0166)	(0.0603, 0.0738, 0.0896)	(0.106, 0.1608, 0.2387)	(0.0717, 0.1098, 0.1564)	(0.0577, 0.0803, 0.1071)
ENSG00000204653	VG Unavailable	VG Unavailable	VG Unavailable	VG Unavailable	VG Unavailable	VG Unavailable	VG Unavailable	VG Unavailable	(0.0249, 0.036, 0.0499)	(0.0315, 0.0509, 0.074)	(0.0265, 0.0375, 0.0506)	(0.0168, 0.0243, 0.0333)	(0.0198, 0.0285, 0.0387)	(0.0212, 0.0295, 0.0387)	(0.0258, 0.0359, 0.048)	(0.0383, 0.0539, 0.0736)	(0.0166, 0.025, 0.0352)	(0.0252, 0.0368, 0.0494)	(0.0222, 0.0334, 0.0461)	(0.0314, 0.0488, 0.0722)	(0.0226, 0.0388, 0.0594)	VG Unavailable	VG Unavailable	VG Unavailable	VG Unavailable	VG Unavailable	VG Unavailable	VG Unavailable	VG Unavailable	(0.0076, 0.017, 0.0307)	VG Unavailable	(0.0071, 0.0109, 0.0152)	VG Unavailable	VG Unavailable	VG Unavailable	VG Unavailable	VG Unavailable	VG Unavailable	(0.0375, 0.0502, 0.0661)	VG Unavailable	VG Unavailable	VG Unavailable	VG Unavailable	VG Unavailable	VG Unavailable	VG Unavailable	(0.1373, 0.1923, 0.2584)	VG Unavailable	VG Unavailable	VG Unavailable
ENSG00000204655	VG Unavailable	VG Unavailable	VG Unavailable	VG Unavailable	VG Unavailable	VG Unavailable	VG Unavailable	VG Unavailable	(0.0052, 0.0089, 0.0133)	(0.0052, 0.0079, 0.0109)	(0.0049, 0.0071, 0.0095)	(0.0038, 0.0076, 0.0129)	(0.0029, 0.007, 0.0133)	(0.0028, 0.0046, 0.0068)	(0.0074, 0.0106, 0.0148)	(0.0038, 0.0052, 0.007)	(0.0041, 0.0062, 0.0086)	(0.0035, 0.0056, 0.0079)	(0.0039, 0.0058, 0.0076)	(0.0033, 0.0049, 0.0069)	(0.0035, 0.0048, 0.0063)	VG Unavailable	VG Unavailable	VG Unavailable	VG Unavailable	VG Unavailable	VG Unavailable	(0.113, 0.1774, 0.2568)	(0.048, 0.0916, 0.1416)	VG Unavailable	VG Unavailable	VG Unavailable	VG Unavailable	VG Unavailable	VG Unavailable	VG Unavailable	VG Unavailable	VG Unavailable	VG Unavailable	VG Unavailable	VG Unavailable	VG Unavailable	VG Unavailable	VG Unavailable	VG Unavailable	VG Unavailable	VG Unavailable	VG Unavailable	VG Unavailable	VG Unavailable
ENSG00000204657	VG Unavailable	VG Unavailable	VG Unavailable	VG Unavailable	VG Unavailable	VG Unavailable	VG Unavailable	VG Unavailable	VG Unavailable	VG Unavailable	(0.008, 0.0282, 0.0632)	VG Unavailable	VG Unavailable	VG Unavailable	VG Unavailable	VG Unavailable	VG Unavailable	(0.008, 0.0257, 0.0544)	VG Unavailable	VG Unavailable	VG Unavailable	VG Unavailable	VG Unavailable	VG Unavailable	VG Unavailable	VG Unavailable	VG Unavailable	VG Unavailable	VG Unavailable	VG Unavailable	VG Unavailable	VG Unavailable	VG Unavailable	VG Unavailable	VG Unavailable	VG Unavailable	VG Unavailable	VG Unavailable	VG Unavailable	VG Unavailable	VG Unavailable	VG Unavailable	VG Unavailable	VG Unavailable	VG Unavailable	(0.0719, 0.0987, 0.1302)	VG Unavailable	VG Unavailable	VG Unavailable	VG Unavailable
ENSG00000204659	VG Unavailable	VG Unavailable	VG Unavailable	VG Unavailable	VG Unavailable	VG Unavailable	VG Unavailable	VG Unavailable	VG Unavailable	VG Unavailable	VG Unavailable	VG Unavailable	VG Unavailable	VG Unavailable	VG Unavailable	VG Unavailable	VG Unavailable	VG Unavailable	VG Unavailable	VG Unavailable	VG Unavailable	VG Unavailable	VG Unavailable	VG Unavailable	VG Unavailable	VG Unavailable	VG Unavailable	VG Unavailable	VG Unavailable	VG Unavailable	VG Unavailable	VG Unavailable	VG Unavailable	VG Unavailable	VG Unavailable	VG Unavailable	VG Unavailable	VG Unavailable	VG Unavailable	VG Unavailable	VG Unavailable	VG Unavailable	VG Unavailable	VG Unavailable	VG Unavailable	(0.0003, 0.0072, 0.0233)	VG Unavailable	VG Unavailable	VG Unavailable	VG Unavailable
ENSG00000204661	VG Unavailable	VG Unavailable	VG Unavailable	VG Unavailable	VG Unavailable	VG Unavailable	VG Unavailable	VG Unavailable	VG Unavailable	VG Unavailable	VG Unavailable	VG Unavailable	VG Unavailable	VG Unavailable	VG Unavailable	VG Unavailable	VG Unavailable	VG Unavailable	VG Unavailable	VG Unavailable	VG Unavailable	VG Unavailable	VG Unavailable	VG Unavailable	VG Unavailable	VG Unavailable	VG Unavailable	VG Unavailable	VG Unavailable	VG Unavailable	VG Unavailable	VG Unavailable	VG Unavailable	VG Unavailable	VG Unavailable	VG Unavailable	VG Unavailable	VG Unavailable	VG Unavailable	VG Unavailable	VG Unavailable	VG Unavailable	VG Unavailable	VG Unavailable	VG Unavailable	(0.1053, 0.128, 0.1575)	VG Unavailable	VG Unavailable	VG Unavailable	VG Unavailable
ENSG00000204663	VG Unavailable	VG Unavailable	VG Unavailable	VG Unavailable	VG Unavailable	VG Unavailable	VG Unavailable	VG Unavailable	VG Unavailable	VG Unavailable	VG Unavailable	VG Unavailable	VG Unavailable	VG Unavailable	VG Unavailable	VG Unavailable	VG Unavailable	VG Unavailable	VG Unavailable	VG Unavailable	VG Unavailable	VG Unavailable	VG Unavailable	VG Unavailable	VG Unavailable	VG Unavailable	VG Unavailable	VG Unavailable	VG Unavailable	VG Unavailable	VG Unavailable	VG Unavailable	VG Unavailable	VG Unavailable	VG Unavailable	VG Unavailable	VG Unavailable	VG Unavailable	VG Unavailable	VG Unavailable	VG Unavailable	VG Unavailable	VG Unavailable	VG Unavailable	VG Unavailable	(0.0267, 0.0513, 0.0832)	VG Unavailable	VG Unavailable	VG Unavailable	VG Unavailable
ENSG00000204666	VG Unavailable	VG Unavailable	VG Unavailable	VG Unavailable	VG Unavailable	VG Unavailable	VG Unavailable	VG Unavailable	VG Unavailable	VG Unavailable	(0.0576, 0.1079, 0.1797)	VG Unavailable	VG Unavailable	VG Unavailable	VG Unavailable	(0.0837, 0.1844, 0.3272)	(0.0694, 0.1456, 0.2569)	(0.0344, 0.0626, 0.1)	VG Unavailable	VG Unavailable	VG Unavailable	VG Unavailable	VG Unavailable	VG Unavailable	VG Unavailable	(0.3011, 0.5264, 0.8141)	VG Unavailable	VG Unavailable	VG Unavailable	VG Unavailable	VG Unavailable	VG Unavailable	(0.0727, 0.1289, 0.2003)	VG Unavailable	(0.1955, 0.2929, 0.4194)	VG Unavailable	VG Unavailable	(0.1571, 0.2547, 0.3721)	(0.0415, 0.0835, 0.139)	VG Unavailable	VG Unavailable	VG Unavailable	VG Unavailable	VG Unavailable	VG Unavailable	(0.0438, 0.0653, 0.0917)	(0.3109, 0.5236, 0.7861)	VG Unavailable	VG Unavailable	VG Unavailable
ENSG00000204669	VG Unavailable	VG Unavailable	VG Unavailable	VG Unavailable	VG Unavailable	VG Unavailable	VG Unavailable	VG Unavailable	VG Unavailable	VG Unavailable	VG Unavailable	VG Unavailable	VG Unavailable	VG Unavailable	VG Unavailable	VG Unavailable	VG Unavailable	VG Unavailable	VG Unavailable	VG Unavailable	VG Unavailable	VG Unavailable	VG Unavailable	VG Unavailable	VG Unavailable	VG Unavailable	VG Unavailable	VG Unavailable	VG Unavailable	VG Unavailable	VG Unavailable	VG Unavailable	VG Unavailable	VG Unavailable	VG Unavailable	VG Unavailable	VG Unavailable	VG Unavailable	VG Unavailable	VG Unavailable	VG Unavailable	VG Unavailable	VG Unavailable	VG Unavailable	VG Unavailable	(0.004, 0.0065, 0.0097)	VG Unavailable	VG Unavailable	VG Unavailable	VG Unavailable
ENSG00000204673	(0.0016, 0.0032, 0.0053)	(0.0008, 0.0021, 0.0041)	(0.0012, 0.004, 0.0087)	(0.0053, 0.0097, 0.0151)	(0.0058, 0.0117, 0.0197)	(0.0027, 0.005, 0.0081)	(0.0, 0.0073, 0.0399)	(0.0013, 0.003, 0.0055)	(0.0001, 0.0023, 0.0075)	(0.0036, 0.0103, 0.0209)	(0.0041, 0.0083, 0.0153)	(0.001, 0.0031, 0.0065)	(0.001, 0.0041, 0.0091)	(0.0, 0.0013, 0.0046)	(0.0001, 0.0024, 0.0083)	(0.0, 0.0012, 0.0078)	(0.001, 0.004, 0.009)	(0.0013, 0.0041, 0.0083)	(0.0, 0.0001, 0.0179)	(0.0002, 0.0029, 0.0081)	(0.0007, 0.0038, 0.0094)	(0.0018, 0.0038, 0.0065)	(0.0011, 0.0029, 0.0052)	(0.0014, 0.0038, 0.0073)	(0.0012, 0.0026, 0.0045)	(0.0038, 0.0071, 0.011)	(0.0039, 0.0064, 0.0093)	(0.0021, 0.005, 0.009)	(0.0035, 0.0071, 0.0117)	(0.0006, 0.0055, 0.015)	(0.0129, 0.0226, 0.0348)	(0.0016, 0.0046, 0.009)	(0.0052, 0.0083, 0.0124)	(0.0078, 0.0104, 0.0135)	(0.0038, 0.007, 0.0108)	(0.0007, 0.0042, 0.0108)	(0.0012, 0.0048, 0.0113)	(0.0008, 0.0033, 0.0072)	(0.0005, 0.0022, 0.005)	(0.0034, 0.0054, 0.008)	(0.0025, 0.004, 0.006)	(0.0056, 0.0134, 0.0252)	(0.0032, 0.0084, 0.0166)	(0.0, 0.001, 0.0054)	(0.0005, 0.0025, 0.0059)	(0.0003, 0.0016, 0.0038)	(0.0018, 0.0035, 0.0058)	(0.0, 0.0012, 0.0069)	(0.0, 0.0, 0.0178)	(0.0108, 0.0176, 0.0244)
ENSG00000204677	VG Unavailable	(0.0775, 0.1047, 0.1323)	(0.0308, 0.0708, 0.1194)	VG Unavailable	VG Unavailable	VG Unavailable	VG Unavailable	VG Unavailable	(0.0683, 0.0987, 0.1386)	(0.1197, 0.1912, 0.2872)	(0.0914, 0.1425, 0.2012)	(0.1141, 0.1465, 0.1853)	(0.1115, 0.1464, 0.1842)	(0.0697, 0.0961, 0.1271)	(0.0831, 0.117, 0.1604)	(0.1156, 0.1642, 0.224)	(0.1576, 0.2553, 0.3874)	(0.089, 0.1264, 0.1721)	(0.1318, 0.209, 0.3039)	VG Unavailable	VG Unavailable	VG Unavailable	VG Unavailable	VG Unavailable	(0.1028, 0.158, 0.2208)	VG Unavailable	VG Unavailable	(0.202, 0.3833, 0.5995)	VG Unavailable	VG Unavailable	(0.4059, 0.7414, 1.1898)	VG Unavailable	(0.1532, 0.2184, 0.302)	VG Unavailable	(0.2686, 0.3733, 0.4992)	(0.1809, 0.3232, 0.494)	(0.3438, 0.4702, 0.6041)	(0.0283, 0.0434, 0.0618)	(0.0983, 0.1247, 0.1553)	(0.1627, 0.2054, 0.2586)	(0.2607, 0.3225, 0.3961)	VG Unavailable	VG Unavailable	(0.0333, 0.0457, 0.0611)	VG Unavailable	(0.0577, 0.0707, 0.0854)	(0.3823, 0.5315, 0.6934)	VG Unavailable	(0.0353, 0.0715, 0.117)	VG Unavailable
ENSG00000204681	(0.0045, 0.0063, 0.0082)	(0.0017, 0.0027, 0.004)	(0.0007, 0.0017, 0.0033)	(0.0014, 0.0022, 0.0031)	(0.0013, 0.0022, 0.0034)	(0.0026, 0.0036, 0.0047)	(0.0, 0.001, 0.0071)	(0.0023, 0.0036, 0.0052)	(0.0037, 0.0062, 0.0095)	(0.005, 0.0088, 0.0133)	(0.0059, 0.0088, 0.0124)	(0.0026, 0.0039, 0.0054)	(0.0015, 0.0025, 0.0036)	(0.0051, 0.0077, 0.011)	(0.0028, 0.0044, 0.0066)	(0.0034, 0.0055, 0.0081)	(0.001, 0.0019, 0.003)	(0.0031, 0.0046, 0.0065)	(0.0038, 0.0059, 0.0085)	(0.0023, 0.0045, 0.0074)	(0.002, 0.0051, 0.0093)	(0.0011, 0.002, 0.0032)	(0.003, 0.0047, 0.0068)	(0.0015, 0.0022, 0.0033)	(0.0023, 0.0038, 0.0057)	(0.001, 0.0015, 0.0022)	(0.001, 0.0018, 0.003)	(0.0009, 0.0017, 0.0027)	(0.0012, 0.0024, 0.0039)	(0.0, 0.0006, 0.0035)	(0.0589, 0.0989, 0.1532)	(0.0, 0.0006, 0.0096)	(0.001, 0.0017, 0.0026)	(0.0019, 0.0043, 0.0077)	(0.0028, 0.0039, 0.005)	(0.0015, 0.0028, 0.0043)	(0.0044, 0.0078, 0.0118)	(0.0012, 0.0023, 0.0038)	(0.0019, 0.003, 0.0043)	(0.0021, 0.0031, 0.0046)	(0.0029, 0.0043, 0.006)	(0.0004, 0.0017, 0.0039)	(0.0011, 0.0026, 0.0047)	(0.0006, 0.0012, 0.0019)	(0.0004, 0.0014, 0.0028)	(0.0011, 0.0027, 0.005)	(0.0013, 0.0019, 0.0028)	(0.0006, 0.0014, 0.0025)	(0.0003, 0.0012, 0.0026)	(0.0098, 0.0133, 0.0174)
ENSG00000204682	VG Unavailable	(0.0014, 0.0128, 0.0355)	(0.0, 0.0002, 0.2666)	VG Unavailable	VG Unavailable	VG Unavailable	VG Unavailable	VG Unavailable	(0.0055, 0.0183, 0.0382)	(0.0, 0.0009, 0.0301)	(0.0, 0.0056, 0.024)	VG Unavailable	VG Unavailable	(0.0001, 0.0057, 0.02)	(0.0028, 0.0106, 0.0255)	(0.0155, 0.0372, 0.0688)	(0.0, 0.0027, 0.034)	(0.0044, 0.014, 0.0313)	(0.0, 0.005, 0.0215)	VG Unavailable	VG Unavailable	VG Unavailable	VG Unavailable	VG Unavailable	VG Unavailable	VG Unavailable	(0.0, 0.0033, 0.0218)	(0.0, 0.0038, 0.0314)	VG Unavailable	(0.0, 0.0, 0.012)	VG Unavailable	(0.0018, 0.0065, 0.0144)	VG Unavailable	VG Unavailable	(0.0096, 0.0155, 0.0219)	(0.0, 0.0041, 0.0509)	VG Unavailable	VG Unavailable	(0.0041, 0.0168, 0.0355)	VG Unavailable	VG Unavailable	VG Unavailable	VG Unavailable	VG Unavailable	VG Unavailable	(0.0021, 0.0128, 0.0355)	(0.0246, 0.0367, 0.052)	VG Unavailable	VG Unavailable	VG Unavailable
ENSG00000204684	VG Unavailable	VG Unavailable	VG Unavailable	VG Unavailable	VG Unavailable	VG Unavailable	VG Unavailable	VG Unavailable	VG Unavailable	VG Unavailable	VG Unavailable	VG Unavailable	VG Unavailable	VG Unavailable	VG Unavailable	VG Unavailable	VG Unavailable	VG Unavailable	VG Unavailable	VG Unavailable	VG Unavailable	VG Unavailable	VG Unavailable	VG Unavailable	VG Unavailable	VG Unavailable	VG Unavailable	VG Unavailable	VG Unavailable	VG Unavailable	VG Unavailable	VG Unavailable	VG Unavailable	VG Unavailable	VG Unavailable	VG Unavailable	VG Unavailable	VG Unavailable	VG Unavailable	VG Unavailable	VG Unavailable	VG Unavailable	VG Unavailable	VG Unavailable	VG Unavailable	(0.0197, 0.0277, 0.0369)	VG Unavailable	VG Unavailable	VG Unavailable	VG Unavailable
ENSG00000204685	(0.0071, 0.0172, 0.0319)	(0.0007, 0.0106, 0.031)	(0.0, 0.0086, 0.03)	VG Unavailable	VG Unavailable	(0.0062, 0.0197, 0.0415)	VG Unavailable	(0.018, 0.038, 0.0671)	VG Unavailable	VG Unavailable	VG Unavailable	VG Unavailable	VG Unavailable	VG Unavailable	VG Unavailable	VG Unavailable	VG Unavailable	VG Unavailable	VG Unavailable	VG Unavailable	VG Unavailable	(0.0061, 0.0215, 0.0447)	(0.0043, 0.0164, 0.0374)	(0.001, 0.0138, 0.0462)	(0.0009, 0.0108, 0.0347)	(0.0113, 0.0297, 0.0584)	(0.0, 0.0, 0.1108)	(0.0006, 0.0144, 0.0462)	VG Unavailable	VG Unavailable	(0.0, 0.0053, 0.0343)	VG Unavailable	(0.0012, 0.0096, 0.0268)	(0.0058, 0.0129, 0.023)	(0.0139, 0.0305, 0.0541)	(0.0005, 0.0141, 0.0489)	VG Unavailable	(0.0, 0.0021, 0.0439)	(0.0046, 0.0203, 0.0463)	(0.021, 0.0401, 0.0648)	(0.0049, 0.0137, 0.0265)	(0.0, 0.0, 0.0495)	(0.0, 0.0076, 0.0404)	(0.0095, 0.0294, 0.0608)	VG Unavailable	(0.0, 0.0033, 0.0181)	(0.0068, 0.0171, 0.0318)	VG Unavailable	(0.007, 0.0359, 0.0981)	(0.0271, 0.0465, 0.0727)
ENSG00000204688	VG Unavailable	VG Unavailable	VG Unavailable	VG Unavailable	VG Unavailable	VG Unavailable	VG Unavailable	VG Unavailable	VG Unavailable	VG Unavailable	VG Unavailable	VG Unavailable	VG Unavailable	VG Unavailable	VG Unavailable	VG Unavailable	VG Unavailable	VG Unavailable	VG Unavailable	VG Unavailable	VG Unavailable	VG Unavailable	VG Unavailable	VG Unavailable	VG Unavailable	VG Unavailable	VG Unavailable	VG Unavailable	VG Unavailable	VG Unavailable	VG Unavailable	VG Unavailable	VG Unavailable	VG Unavailable	VG Unavailable	VG Unavailable	VG Unavailable	VG Unavailable	VG Unavailable	VG Unavailable	VG Unavailable	VG Unavailable	VG Unavailable	VG Unavailable	VG Unavailable	(0.0022, 0.0042, 0.0068)	VG Unavailable	VG Unavailable	VG Unavailable	VG Unavailable
ENSG00000204706	(0.0112, 0.0165, 0.0226)	(0.0122, 0.0202, 0.0303)	(0.0183, 0.0371, 0.0598)	(0.02, 0.0304, 0.0425)	(0.0247, 0.0391, 0.0567)	(0.0061, 0.0091, 0.0128)	(0.0014, 0.0151, 0.0419)	(0.0105, 0.0176, 0.0266)	VG Unavailable	VG Unavailable	VG Unavailable	(0.0131, 0.0293, 0.0507)	(0.0242, 0.0453, 0.0777)	(0.0485, 0.0912, 0.1514)	VG Unavailable	VG Unavailable	(0.013, 0.0428, 0.0909)	VG Unavailable	VG Unavailable	VG Unavailable	VG Unavailable	(0.008, 0.0118, 0.0166)	(0.0033, 0.0064, 0.0104)	(0.0105, 0.0144, 0.0193)	(0.0073, 0.0137, 0.022)	(0.0098, 0.0135, 0.0178)	(0.0211, 0.0324, 0.048)	(0.0075, 0.013, 0.0193)	(0.0058, 0.0147, 0.0286)	(0.0037, 0.0257, 0.0722)	VG Unavailable	(0.015, 0.0435, 0.0958)	(0.0086, 0.0119, 0.0161)	(0.0121, 0.0227, 0.038)	(0.0105, 0.0146, 0.0199)	(0.0229, 0.0324, 0.0434)	(0.0093, 0.0202, 0.0349)	(0.0115, 0.0239, 0.0407)	(0.0062, 0.0111, 0.0179)	(0.0027, 0.0065, 0.0119)	(0.0148, 0.0232, 0.0332)	(0.0022, 0.0078, 0.0168)	(0.0056, 0.0123, 0.0216)	(0.0012, 0.0074, 0.018)	(0.0083, 0.0138, 0.0207)	(0.0056, 0.0084, 0.0119)	(0.0132, 0.0175, 0.0227)	(0.0031, 0.0065, 0.0108)	(0.0069, 0.0145, 0.0244)	VG Unavailable
ENSG00000204711	VG Unavailable	VG Unavailable	VG Unavailable	VG Unavailable	VG Unavailable	VG Unavailable	VG Unavailable	VG Unavailable	VG Unavailable	VG Unavailable	(0.1079, 0.2451, 0.4598)	VG Unavailable	VG Unavailable	VG Unavailable	VG Unavailable	(0.0213, 0.0686, 0.147)	(0.0427, 0.1039, 0.1929)	(0.0212, 0.1032, 0.26)	VG Unavailable	VG Unavailable	VG Unavailable	VG Unavailable	VG Unavailable	VG Unavailable	VG Unavailable	VG Unavailable	VG Unavailable	VG Unavailable	VG Unavailable	VG Unavailable	VG Unavailable	VG Unavailable	(0.0518, 0.0912, 0.1416)	VG Unavailable	VG Unavailable	VG Unavailable	VG Unavailable	VG Unavailable	(0.0258, 0.0388, 0.0554)	VG Unavailable	VG Unavailable	VG Unavailable	VG Unavailable	VG Unavailable	VG Unavailable	(0.0047, 0.0085, 0.0136)	VG Unavailable	VG Unavailable	VG Unavailable	VG Unavailable
ENSG00000204713	(0.0023, 0.0037, 0.0054)	(0.0031, 0.0047, 0.0068)	(0.0003, 0.0014, 0.0036)	(0.0014, 0.0029, 0.0049)	(0.0024, 0.0049, 0.008)	(0.0023, 0.0039, 0.0061)	(0.0, 0.0012, 0.0081)	(0.0034, 0.0052, 0.0074)	(0.0001, 0.003, 0.0098)	(0.0, 0.0008, 0.0109)	(0.0, 0.0015, 0.0084)	(0.0, 0.0005, 0.0035)	(0.0004, 0.0021, 0.0051)	(0.0018, 0.0051, 0.0099)	(0.0, 0.0017, 0.0071)	(0.0001, 0.0026, 0.0084)	(0.0004, 0.0026, 0.0066)	(0.0033, 0.0083, 0.0151)	(0.0001, 0.0031, 0.01)	(0.0046, 0.0113, 0.0209)	(0.0007, 0.0037, 0.0101)	(0.0009, 0.0028, 0.0055)	(0.001, 0.0023, 0.0039)	(0.0008, 0.0025, 0.0048)	(0.0127, 0.0168, 0.0214)	(0.0029, 0.0048, 0.0071)	(0.001, 0.002, 0.0033)	(0.0016, 0.0038, 0.0069)	(0.0, 0.0006, 0.0046)	(0.0, 0.0006, 0.0056)	(0.002, 0.0038, 0.0064)	(0.0021, 0.0043, 0.007)	(0.002, 0.003, 0.0043)	(0.0031, 0.0056, 0.0088)	(0.0026, 0.004, 0.0055)	(0.0019, 0.0036, 0.0061)	(0.0012, 0.0026, 0.0045)	(0.0016, 0.0033, 0.0052)	(0.0008, 0.0017, 0.0031)	(0.0122, 0.0162, 0.021)	(0.0136, 0.0175, 0.0216)	(0.0076, 0.0126, 0.0186)	(0.0006, 0.0022, 0.0047)	(0.0015, 0.0029, 0.0049)	(0.0016, 0.0034, 0.0061)	(0.0021, 0.0039, 0.0064)	(0.0006, 0.0013, 0.0023)	(0.0006, 0.0024, 0.0051)	(0.0044, 0.0089, 0.0145)	(0.0225, 0.027, 0.032)
ENSG00000204740	(0.269, 0.3856, 0.5113)	VG Unavailable	VG Unavailable	(0.2228, 0.29, 0.3662)	(0.3288, 0.4616, 0.6281)	(0.2639, 0.3289, 0.4042)	VG Unavailable	(0.173, 0.2489, 0.3457)	VG Unavailable	VG Unavailable	VG Unavailable	VG Unavailable	VG Unavailable	VG Unavailable	VG Unavailable	VG Unavailable	VG Unavailable	VG Unavailable	VG Unavailable	VG Unavailable	VG Unavailable	(0.1607, 0.2409, 0.3346)	(0.0841, 0.1421, 0.2141)	(0.1041, 0.1506, 0.2129)	VG Unavailable	(0.1397, 0.1983, 0.2663)	VG Unavailable	(0.0904, 0.1299, 0.1781)	VG Unavailable	VG Unavailable	VG Unavailable	VG Unavailable	(0.0629, 0.0832, 0.1075)	VG Unavailable	(0.0961, 0.1256, 0.1587)	(0.1467, 0.2414, 0.3542)	VG Unavailable	(0.2693, 0.4192, 0.5892)	(0.0618, 0.0894, 0.1209)	(0.13, 0.2043, 0.3025)	VG Unavailable	VG Unavailable	(0.01, 0.015, 0.0206)	VG Unavailable	(0.0671, 0.1284, 0.2122)	(0.0072, 0.0107, 0.0147)	(0.2092, 0.2761, 0.3595)	(0.1274, 0.256, 0.4402)	VG Unavailable	VG Unavailable
ENSG00000204745	VG Unavailable	VG Unavailable	VG Unavailable	VG Unavailable	VG Unavailable	VG Unavailable	VG Unavailable	VG Unavailable	VG Unavailable	VG Unavailable	VG Unavailable	VG Unavailable	VG Unavailable	VG Unavailable	VG Unavailable	VG Unavailable	VG Unavailable	VG Unavailable	VG Unavailable	VG Unavailable	VG Unavailable	VG Unavailable	VG Unavailable	VG Unavailable	VG Unavailable	VG Unavailable	(0.7442, 0.8939, 1.0774)	VG Unavailable	VG Unavailable	VG Unavailable	VG Unavailable	VG Unavailable	VG Unavailable	VG Unavailable	VG Unavailable	VG Unavailable	VG Unavailable	VG Unavailable	VG Unavailable	VG Unavailable	VG Unavailable	VG Unavailable	VG Unavailable	VG Unavailable	VG Unavailable	VG Unavailable	VG Unavailable	VG Unavailable	VG Unavailable	VG Unavailable
ENSG00000204758	VG Unavailable	VG Unavailable	VG Unavailable	VG Unavailable	VG Unavailable	VG Unavailable	VG Unavailable	VG Unavailable	VG Unavailable	VG Unavailable	VG Unavailable	VG Unavailable	VG Unavailable	VG Unavailable	VG Unavailable	VG Unavailable	VG Unavailable	VG Unavailable	VG Unavailable	VG Unavailable	VG Unavailable	VG Unavailable	VG Unavailable	VG Unavailable	VG Unavailable	VG Unavailable	VG Unavailable	VG Unavailable	VG Unavailable	VG Unavailable	VG Unavailable	VG Unavailable	VG Unavailable	VG Unavailable	VG Unavailable	VG Unavailable	VG Unavailable	VG Unavailable	VG Unavailable	VG Unavailable	VG Unavailable	VG Unavailable	VG Unavailable	VG Unavailable	VG Unavailable	(0.0305, 0.0432, 0.0595)	VG Unavailable	VG Unavailable	VG Unavailable	VG Unavailable
ENSG00000204764	(0.0105, 0.0168, 0.0239)	(0.0232, 0.0382, 0.0566)	(0.0012, 0.0047, 0.0106)	(0.0098, 0.0176, 0.0273)	(0.0173, 0.0301, 0.0457)	(0.0064, 0.0108, 0.0169)	(0.0, 0.0067, 0.07)	(0.0082, 0.0136, 0.0204)	(0.0093, 0.0324, 0.0691)	VG Unavailable	VG Unavailable	(0.0037, 0.0068, 0.0106)	(0.0066, 0.0114, 0.0171)	(0.0041, 0.0163, 0.0358)	(0.0147, 0.0336, 0.0597)	(0.0459, 0.095, 0.1705)	(0.0048, 0.0135, 0.0268)	(0.003, 0.0183, 0.0524)	VG Unavailable	(0.0139, 0.042, 0.0894)	(0.0001, 0.0062, 0.021)	(0.0007, 0.0048, 0.0121)	(0.0044, 0.0094, 0.0166)	(0.0088, 0.0164, 0.0261)	(0.0233, 0.0411, 0.0644)	(0.006, 0.0118, 0.0198)	(0.0246, 0.0354, 0.0475)	(0.0105, 0.0216, 0.0369)	(0.0215, 0.0385, 0.0621)	(0.016, 0.0372, 0.0695)	VG Unavailable	(0.0675, 0.1188, 0.1822)	(0.0077, 0.0118, 0.0172)	(0.0171, 0.042, 0.0767)	(0.0335, 0.0446, 0.0575)	(0.0098, 0.0224, 0.0406)	(0.0201, 0.0295, 0.0406)	(0.0061, 0.0126, 0.0224)	(0.0013, 0.0048, 0.0105)	(0.0282, 0.0472, 0.0716)	(0.0203, 0.0323, 0.047)	(0.0052, 0.0106, 0.0191)	(0.002, 0.0092, 0.0219)	(0.0116, 0.0299, 0.0577)	(0.0072, 0.0146, 0.0245)	(0.0025, 0.0042, 0.0064)	(0.0053, 0.0079, 0.011)	(0.0004, 0.0047, 0.0125)	(0.0012, 0.0111, 0.0313)	VG Unavailable
ENSG00000204767	VG Unavailable	(0.0699, 0.1066, 0.1495)	VG Unavailable	VG Unavailable	VG Unavailable	VG Unavailable	VG Unavailable	(0.0545, 0.1056, 0.1752)	VG Unavailable	VG Unavailable	VG Unavailable	VG Unavailable	VG Unavailable	VG Unavailable	VG Unavailable	VG Unavailable	VG Unavailable	VG Unavailable	VG Unavailable	VG Unavailable	VG Unavailable	VG Unavailable	VG Unavailable	VG Unavailable	VG Unavailable	VG Unavailable	(0.0559, 0.0751, 0.0943)	VG Unavailable	VG Unavailable	VG Unavailable	(0.0748, 0.118, 0.1706)	VG Unavailable	(0.0735, 0.0982, 0.1247)	VG Unavailable	VG Unavailable	VG Unavailable	VG Unavailable	VG Unavailable	VG Unavailable	VG Unavailable	VG Unavailable	VG Unavailable	(0.0308, 0.0662, 0.1124)	(0.0456, 0.0667, 0.0918)	VG Unavailable	VG Unavailable	(0.0574, 0.1125, 0.1818)	VG Unavailable	VG Unavailable	(0.0781, 0.0928, 0.11)
ENSG00000204787	VG Unavailable	VG Unavailable	VG Unavailable	VG Unavailable	VG Unavailable	VG Unavailable	VG Unavailable	VG Unavailable	VG Unavailable	VG Unavailable	VG Unavailable	VG Unavailable	VG Unavailable	VG Unavailable	VG Unavailable	VG Unavailable	VG Unavailable	VG Unavailable	VG Unavailable	VG Unavailable	VG Unavailable	VG Unavailable	VG Unavailable	VG Unavailable	VG Unavailable	VG Unavailable	VG Unavailable	VG Unavailable	VG Unavailable	VG Unavailable	VG Unavailable	VG Unavailable	VG Unavailable	VG Unavailable	VG Unavailable	VG Unavailable	(nan, nan, nan)	VG Unavailable	VG Unavailable	VG Unavailable	VG Unavailable	VG Unavailable	VG Unavailable	VG Unavailable	VG Unavailable	VG Unavailable	VG Unavailable	VG Unavailable	VG Unavailable	VG Unavailable
ENSG00000204789	(0.0154, 0.0241, 0.0339)	(0.0089, 0.0157, 0.0237)	(0.0053, 0.0118, 0.0193)	(0.0045, 0.0085, 0.0137)	(0.0044, 0.0108, 0.0197)	(0.0079, 0.012, 0.0164)	(0.0, 0.0, 0.0357)	(0.0115, 0.0173, 0.0239)	(0.0012, 0.0034, 0.0067)	(0.0036, 0.0093, 0.0181)	(0.0031, 0.0067, 0.0122)	(0.0024, 0.0045, 0.0075)	(0.0012, 0.0027, 0.0051)	(0.0016, 0.0037, 0.0065)	(0.0021, 0.0044, 0.0075)	(0.0023, 0.0069, 0.0138)	(0.0, 0.0009, 0.0044)	(0.0041, 0.0075, 0.0126)	(0.005, 0.0118, 0.0223)	(0.0014, 0.0066, 0.0162)	(0.0038, 0.0153, 0.0362)	(0.0033, 0.0075, 0.0132)	(0.0028, 0.0068, 0.013)	(0.0046, 0.0088, 0.0144)	(0.0038, 0.008, 0.0135)	(0.0053, 0.0098, 0.0159)	(0.0, 0.0065, 0.0355)	(0.0113, 0.0183, 0.0266)	(0.0151, 0.0243, 0.0363)	(0.0, 0.0012, 0.01)	VG Unavailable	VG Unavailable	(0.0065, 0.0103, 0.015)	(0.0659, 0.0868, 0.1124)	(0.0121, 0.0179, 0.025)	(0.0062, 0.0118, 0.0196)	(0.0045, 0.0094, 0.0159)	(0.0019, 0.005, 0.0095)	(0.0013, 0.0026, 0.0044)	(0.0111, 0.0161, 0.0229)	(0.0142, 0.0202, 0.0271)	(0.0007, 0.0044, 0.0132)	(0.0008, 0.0076, 0.0215)	(0.0078, 0.015, 0.0251)	(0.0016, 0.0051, 0.0109)	(0.0026, 0.0056, 0.01)	(0.0062, 0.0084, 0.011)	(0.0181, 0.0336, 0.0531)	(0.0006, 0.0055, 0.016)	VG Unavailable
ENSG00000204791	VG Unavailable	VG Unavailable	VG Unavailable	VG Unavailable	VG Unavailable	VG Unavailable	VG Unavailable	VG Unavailable	VG Unavailable	VG Unavailable	VG Unavailable	VG Unavailable	VG Unavailable	VG Unavailable	VG Unavailable	VG Unavailable	VG Unavailable	VG Unavailable	VG Unavailable	VG Unavailable	VG Unavailable	VG Unavailable	VG Unavailable	VG Unavailable	VG Unavailable	VG Unavailable	VG Unavailable	(0.0, 0.0188, 0.0815)	VG Unavailable	VG Unavailable	VG Unavailable	VG Unavailable	VG Unavailable	(0.0011, 0.0291, 0.0905)	VG Unavailable	VG Unavailable	VG Unavailable	VG Unavailable	VG Unavailable	VG Unavailable	VG Unavailable	VG Unavailable	VG Unavailable	(0.0085, 0.034, 0.0807)	VG Unavailable	(0.0, 0.0021, 0.0221)	VG Unavailable	VG Unavailable	VG Unavailable	(0.0397, 0.0726, 0.1192)
ENSG00000204792	(0.7744, 0.8939, 1.02)	(0.7295, 0.8939, 1.0684)	(0.7108, 0.8939, 1.0909)	VG Unavailable	(0.6487, 0.8939, 1.1711)	(0.7346, 0.8939, 1.0837)	VG Unavailable	(0.7389, 0.8939, 1.0556)	VG Unavailable	VG Unavailable	VG Unavailable	VG Unavailable	VG Unavailable	VG Unavailable	VG Unavailable	VG Unavailable	VG Unavailable	VG Unavailable	VG Unavailable	VG Unavailable	VG Unavailable	(0.7119, 0.8939, 1.1215)	(0.7302, 0.8939, 1.0741)	(0.7025, 0.8939, 1.0875)	(0.7199, 0.8939, 1.107)	(0.72, 0.8939, 1.0888)	(0.7376, 0.8939, 1.0561)	VG Unavailable	VG Unavailable	VG Unavailable	(0.6646, 0.8939, 1.1666)	VG Unavailable	(0.7291, 0.8939, 1.0722)	VG Unavailable	(0.7719, 0.8939, 1.0381)	(0.6616, 0.8939, 1.1475)	VG Unavailable	(0.6951, 0.8939, 1.1187)	VG Unavailable	(0.7351, 0.8939, 1.0641)	(0.7514, 0.8939, 1.0512)	(0.6385, 0.8939, 1.1633)	(0.6833, 0.8939, 1.1331)	(0.7308, 0.8939, 1.1001)	(0.6546, 0.8939, 1.1555)	(0.7154, 0.8939, 1.1029)	(0.7654, 0.8939, 1.0323)	(0.6155, 0.8939, 1.2337)	(0.6045, 0.8939, 1.2717)	(0.7222, 0.8939, 1.0714)
ENSG00000204815	VG Unavailable	VG Unavailable	VG Unavailable	VG Unavailable	VG Unavailable	VG Unavailable	VG Unavailable	VG Unavailable	VG Unavailable	VG Unavailable	(0.0, 0.0, 0.0175)	VG Unavailable	VG Unavailable	VG Unavailable	VG Unavailable	(0.005, 0.0308, 0.083)	(0.0, 0.0067, 0.0277)	(0.0008, 0.0147, 0.0439)	VG Unavailable	VG Unavailable	VG Unavailable	VG Unavailable	VG Unavailable	VG Unavailable	VG Unavailable	VG Unavailable	VG Unavailable	VG Unavailable	VG Unavailable	VG Unavailable	VG Unavailable	VG Unavailable	(0.0081, 0.0236, 0.0493)	VG Unavailable	VG Unavailable	VG Unavailable	VG Unavailable	VG Unavailable	(0.0045, 0.0127, 0.0259)	VG Unavailable	VG Unavailable	VG Unavailable	VG Unavailable	VG Unavailable	VG Unavailable	(0.0038, 0.0065, 0.0101)	(0.0151, 0.0306, 0.0502)	VG Unavailable	VG Unavailable	VG Unavailable
ENSG00000204822	(0.0295, 0.0389, 0.0496)	(0.026, 0.0349, 0.0456)	(0.0287, 0.0417, 0.0585)	(0.025, 0.0359, 0.048)	(0.0164, 0.0279, 0.0415)	(0.0354, 0.046, 0.0572)	VG Unavailable	(0.0294, 0.0403, 0.0533)	(0.0084, 0.0226, 0.0433)	(0.0058, 0.0177, 0.0358)	(0.0141, 0.026, 0.043)	(0.0008, 0.005, 0.0122)	(0.0043, 0.0116, 0.0223)	(0.0034, 0.009, 0.0179)	(0.0105, 0.0236, 0.0416)	(0.0072, 0.0212, 0.0421)	(0.0066, 0.0159, 0.0296)	(0.0068, 0.0139, 0.024)	(0.0086, 0.0221, 0.0419)	(0.0026, 0.0096, 0.0216)	(0.0132, 0.0354, 0.0681)	(0.017, 0.0257, 0.0367)	(0.0159, 0.0237, 0.0321)	(0.0252, 0.0357, 0.0487)	(0.0186, 0.0257, 0.0343)	(0.015, 0.0213, 0.0288)	(0.0188, 0.0253, 0.0327)	(0.0191, 0.027, 0.036)	(0.0179, 0.0256, 0.0344)	(0.0101, 0.0249, 0.047)	(0.0211, 0.0331, 0.0484)	(0.0065, 0.0128, 0.0209)	(0.0194, 0.0265, 0.0358)	(0.0359, 0.0449, 0.0549)	(0.0181, 0.0245, 0.0319)	(0.0327, 0.056, 0.0843)	(0.0505, 0.0738, 0.099)	(0.0096, 0.0156, 0.024)	(0.0121, 0.0204, 0.0308)	(0.0447, 0.0593, 0.076)	(0.0293, 0.0402, 0.052)	(0.0197, 0.0366, 0.0594)	(0.0163, 0.0276, 0.0419)	(0.0188, 0.028, 0.0413)	(0.0235, 0.0343, 0.0469)	(0.0038, 0.0068, 0.0107)	(0.0194, 0.0258, 0.0327)	(0.0159, 0.0296, 0.0484)	(0.0239, 0.045, 0.0753)	(0.0331, 0.0442, 0.0559)
ENSG00000204832	VG Unavailable	VG Unavailable	VG Unavailable	VG Unavailable	VG Unavailable	VG Unavailable	VG Unavailable	(0.0223, 0.0414, 0.0642)	VG Unavailable	VG Unavailable	VG Unavailable	VG Unavailable	VG Unavailable	VG Unavailable	VG Unavailable	VG Unavailable	VG Unavailable	VG Unavailable	VG Unavailable	VG Unavailable	VG Unavailable	VG Unavailable	VG Unavailable	VG Unavailable	VG Unavailable	VG Unavailable	(0.038, 0.0988, 0.1984)	(0.0474, 0.0866, 0.1394)	VG Unavailable	VG Unavailable	VG Unavailable	VG Unavailable	(0.0576, 0.0954, 0.1451)	VG Unavailable	(0.0265, 0.0394, 0.0568)	VG Unavailable	VG Unavailable	(0.5207, 0.787, 1.1134)	VG Unavailable	VG Unavailable	VG Unavailable	VG Unavailable	VG Unavailable	VG Unavailable	VG Unavailable	(0.0056, 0.0107, 0.0168)	VG Unavailable	VG Unavailable	VG Unavailable	VG Unavailable
ENSG00000204839	(0.0341, 0.0434, 0.0537)	(0.0309, 0.0414, 0.0527)	(0.0147, 0.0229, 0.034)	(0.0121, 0.0202, 0.0303)	(0.0191, 0.0313, 0.0468)	(0.0182, 0.0259, 0.0338)	(0.0, 0.0059, 0.0484)	(0.0401, 0.0538, 0.0694)	(0.0033, 0.0161, 0.0371)	(0.0129, 0.0358, 0.0702)	(0.0132, 0.0268, 0.047)	(0.1033, 0.1344, 0.1705)	(0.0762, 0.1063, 0.1401)	(0.0269, 0.0435, 0.0633)	(0.0169, 0.0365, 0.0617)	(0.0119, 0.0297, 0.0567)	(0.0157, 0.032, 0.0553)	(0.0259, 0.0467, 0.0731)	(0.0041, 0.0131, 0.0256)	(0.0016, 0.0141, 0.0398)	(0.0158, 0.048, 0.1008)	(0.0302, 0.0436, 0.0593)	(0.0633, 0.0773, 0.0925)	(0.03, 0.043, 0.0572)	(0.0068, 0.0085, 0.0102)	(0.0337, 0.0457, 0.0611)	(0.008, 0.0154, 0.0245)	(0.0204, 0.0389, 0.0637)	(0.0192, 0.035, 0.0565)	(0.0284, 0.0582, 0.0985)	(0.0185, 0.0373, 0.0632)	(0.0503, 0.0703, 0.0933)	(0.0286, 0.035, 0.0429)	(0.0212, 0.0359, 0.0552)	(0.0298, 0.0393, 0.0499)	(0.0139, 0.0251, 0.0386)	(0.0191, 0.0394, 0.066)	(0.0408, 0.059, 0.0804)	(0.0276, 0.0421, 0.0595)	(0.0094, 0.0115, 0.0139)	(0.0089, 0.0107, 0.0127)	(0.0067, 0.0151, 0.0261)	(0.0637, 0.0878, 0.1174)	(0.0443, 0.0587, 0.0761)	(0.0414, 0.0552, 0.0709)	(0.012, 0.0159, 0.0209)	(0.0402, 0.0531, 0.0668)	(0.0112, 0.0245, 0.043)	(0.0077, 0.0133, 0.0208)	(0.0433, 0.0506, 0.0592)
ENSG00000204842	(0.0021, 0.0056, 0.011)	(0.0038, 0.0091, 0.0172)	(0.0001, 0.0034, 0.0111)	(0.0, 0.0023, 0.0091)	(0.0002, 0.0036, 0.0117)	(0.0071, 0.0122, 0.0192)	(0.0, 0.0126, 0.0515)	(0.007, 0.0126, 0.0194)	(0.004, 0.0219, 0.0553)	(0.0211, 0.0508, 0.1027)	(0.0031, 0.0152, 0.0373)	(0.0, 0.0002, 0.0235)	(0.0001, 0.004, 0.0147)	(0.0008, 0.0076, 0.0219)	(0.0063, 0.0193, 0.0392)	(0.0023, 0.0117, 0.0282)	(0.0021, 0.0154, 0.0398)	(0.0, 0.0042, 0.0199)	(0.0, 0.0048, 0.0254)	(0.0, 0.0042, 0.0364)	(0.0, 0.0014, 0.0227)	(0.0001, 0.0031, 0.01)	(0.0005, 0.0044, 0.0122)	(0.0031, 0.0079, 0.015)	(0.0021, 0.0064, 0.0141)	(0.003, 0.0073, 0.0133)	(0.0005, 0.0038, 0.0098)	(0.0, 0.0022, 0.0105)	(0.0, 0.0, 0.0822)	(0.0002, 0.0119, 0.0449)	(0.0007, 0.0077, 0.0241)	(0.0013, 0.0091, 0.0221)	(0.0036, 0.0073, 0.0123)	(0.0106, 0.0215, 0.035)	(0.0058, 0.0093, 0.0136)	(0.0007, 0.0039, 0.0096)	(0.0023, 0.0102, 0.0249)	(0.0001, 0.002, 0.0065)	(0.0009, 0.0048, 0.0118)	(0.0092, 0.0162, 0.026)	(0.0088, 0.015, 0.0231)	(0.0, 0.0014, 0.0138)	(0.0003, 0.0051, 0.0161)	(0.0, 0.0025, 0.011)	(0.0032, 0.0095, 0.0193)	(0.0021, 0.0067, 0.0135)	(0.0031, 0.0062, 0.011)	(0.0, 0.0031, 0.015)	(0.0, 0.0032, 0.0142)	(0.0165, 0.0329, 0.0557)
ENSG00000204843	(0.0069, 0.0107, 0.0159)	(0.0037, 0.0067, 0.0102)	(0.0013, 0.0039, 0.0077)	(0.0046, 0.0085, 0.0133)	(0.001, 0.0033, 0.0072)	(0.0049, 0.0077, 0.011)	VG Unavailable	(0.0066, 0.0113, 0.0172)	(0.0135, 0.027, 0.0463)	(0.0006, 0.0024, 0.0053)	(0.0001, 0.001, 0.0026)	(0.0124, 0.0209, 0.031)	(0.0225, 0.0347, 0.0496)	(0.0209, 0.033, 0.048)	(0.0303, 0.0519, 0.0797)	(0.0023, 0.0053, 0.0093)	(0.0016, 0.004, 0.0079)	(0.0232, 0.0406, 0.06)	(0.0006, 0.0025, 0.0054)	(0.0007, 0.003, 0.0066)	(0.0033, 0.0084, 0.0155)	(0.0039, 0.0078, 0.0129)	(0.0062, 0.0104, 0.0154)	(0.0042, 0.0081, 0.013)	(0.0028, 0.0055, 0.0092)	(0.0043, 0.0072, 0.0106)	(0.0019, 0.0035, 0.0057)	(0.005, 0.0085, 0.0126)	(0.0037, 0.0076, 0.0121)	(0.0031, 0.0118, 0.0251)	(0.0013, 0.0045, 0.0103)	(0.0002, 0.0031, 0.0094)	(0.0053, 0.0091, 0.0134)	(0.0057, 0.0085, 0.0123)	(0.0082, 0.0124, 0.0169)	(0.0044, 0.0106, 0.02)	(0.0015, 0.0053, 0.0118)	(0.0068, 0.0127, 0.0207)	(0.0046, 0.0081, 0.0128)	(0.0044, 0.0072, 0.0108)	(0.0086, 0.013, 0.0183)	(0.0023, 0.0073, 0.0147)	(0.0031, 0.009, 0.0173)	(0.0034, 0.008, 0.0156)	(0.0015, 0.0046, 0.0096)	(0.0038, 0.0063, 0.0097)	(0.0039, 0.0069, 0.0105)	(0.0064, 0.0159, 0.0317)	(0.001, 0.0041, 0.0098)	(0.0036, 0.0072, 0.0117)
ENSG00000204849	VG Unavailable	VG Unavailable	VG Unavailable	VG Unavailable	VG Unavailable	VG Unavailable	VG Unavailable	VG Unavailable	VG Unavailable	VG Unavailable	VG Unavailable	VG Unavailable	VG Unavailable	VG Unavailable	VG Unavailable	VG Unavailable	VG Unavailable	VG Unavailable	VG Unavailable	VG Unavailable	VG Unavailable	VG Unavailable	VG Unavailable	VG Unavailable	VG Unavailable	VG Unavailable	VG Unavailable	VG Unavailable	VG Unavailable	VG Unavailable	VG Unavailable	VG Unavailable	VG Unavailable	VG Unavailable	VG Unavailable	VG Unavailable	VG Unavailable	VG Unavailable	VG Unavailable	VG Unavailable	VG Unavailable	VG Unavailable	VG Unavailable	VG Unavailable	VG Unavailable	(0.0609, 0.0967, 0.1405)	VG Unavailable	VG Unavailable	VG Unavailable	VG Unavailable
ENSG00000204851	(0.0202, 0.0302, 0.0429)	(0.016, 0.031, 0.0505)	(0.0015, 0.004, 0.0079)	(0.0051, 0.0158, 0.0313)	VG Unavailable	(0.0417, 0.0773, 0.1257)	VG Unavailable	(0.0048, 0.0128, 0.0238)	(0.0012, 0.0028, 0.0053)	(0.0006, 0.0026, 0.0055)	(0.0035, 0.0067, 0.0111)	(0.0059, 0.0119, 0.0199)	(0.0042, 0.0094, 0.0178)	(0.0025, 0.0041, 0.0061)	(0.0021, 0.0037, 0.0058)	(0.0007, 0.0024, 0.0051)	(0.0007, 0.0016, 0.0029)	(0.0041, 0.0072, 0.0113)	(0.0, 0.0016, 0.006)	(0.0053, 0.0122, 0.0223)	(0.0, 0.0007, 0.0188)	(0.0023, 0.0135, 0.038)	VG Unavailable	(0.0066, 0.0248, 0.051)	VG Unavailable	(0.0168, 0.0365, 0.0657)	VG Unavailable	(0.0, 0.0025, 0.0364)	VG Unavailable	VG Unavailable	VG Unavailable	VG Unavailable	VG Unavailable	VG Unavailable	(0.0233, 0.0402, 0.0627)	(0.0003, 0.0076, 0.0258)	VG Unavailable	(0.0064, 0.0223, 0.0501)	(0.001, 0.004, 0.0089)	(0.0494, 0.0682, 0.0916)	(0.0247, 0.0381, 0.0541)	VG Unavailable	VG Unavailable	(0.0199, 0.0412, 0.0686)	VG Unavailable	(0.0008, 0.0105, 0.0337)	VG Unavailable	(0.0, 0.0092, 0.0548)	(0.0002, 0.014, 0.0475)	VG Unavailable
ENSG00000204852	(0.0213, 0.0343, 0.0504)	(0.0126, 0.0256, 0.0424)	(0.0007, 0.0064, 0.0166)	(0.0042, 0.0161, 0.0358)	(0.0039, 0.0167, 0.0382)	(0.0318, 0.0507, 0.075)	VG Unavailable	(0.012, 0.0217, 0.0346)	(0.0, 0.012, 0.054)	(0.0181, 0.0513, 0.0969)	(0.0072, 0.0198, 0.0384)	(0.0, 0.0054, 0.0283)	(0.0, 0.0056, 0.033)	(0.0015, 0.0119, 0.0313)	(0.0, 0.0046, 0.0346)	(0.0189, 0.0474, 0.0964)	(0.006, 0.023, 0.0487)	(0.0022, 0.0099, 0.0226)	(0.0054, 0.0219, 0.0535)	(0.0088, 0.0447, 0.1018)	(0.0026, 0.0226, 0.0674)	(0.0041, 0.0113, 0.0222)	(0.0019, 0.0088, 0.021)	(0.0068, 0.0147, 0.0255)	(0.0053, 0.0165, 0.0331)	(0.0118, 0.0193, 0.03)	(0.0021, 0.0082, 0.0176)	(0.009, 0.019, 0.0332)	(0.0, 0.0054, 0.0292)	(0.0, 0.0018, 0.0434)	(0.014, 0.0318, 0.0581)	(0.0169, 0.0518, 0.1074)	(0.0029, 0.0088, 0.0169)	(0.0233, 0.035, 0.0509)	(0.0035, 0.0077, 0.0136)	(0.0, 0.002, 0.0106)	(0.0, 0.0012, 0.0196)	(0.0188, 0.0349, 0.0566)	(0.0009, 0.0035, 0.0079)	(0.0119, 0.0228, 0.0378)	(0.0138, 0.0235, 0.0356)	(0.0011, 0.0096, 0.0285)	(0.0197, 0.0385, 0.0624)	(0.0088, 0.0215, 0.0395)	(0.0076, 0.0188, 0.0382)	(0.0081, 0.0143, 0.023)	(0.0038, 0.0068, 0.011)	(0.0006, 0.0095, 0.0295)	(0.0, 0.0081, 0.0361)	VG Unavailable
ENSG00000204856	(0.0304, 0.0596, 0.0985)	(0.0129, 0.0341, 0.0674)	(0.0139, 0.0397, 0.0801)	(0.0096, 0.0341, 0.0736)	(0.005, 0.0287, 0.0689)	(0.0105, 0.0285, 0.0548)	VG Unavailable	(0.0192, 0.0493, 0.0943)	(0.0, 0.0026, 0.0146)	(0.0, 0.0151, 0.0637)	(0.0, 0.0026, 0.0148)	(0.0, 0.0022, 0.0106)	(0.0, 0.0006, 0.0118)	(0.0003, 0.0062, 0.019)	(0.0025, 0.0097, 0.0225)	(0.0002, 0.0096, 0.0298)	(0.0006, 0.0078, 0.0232)	(0.0, 0.0022, 0.0133)	(0.0, 0.0011, 0.0207)	(0.0001, 0.011, 0.0419)	(0.0025, 0.0248, 0.0653)	(0.0032, 0.023, 0.0603)	(0.0139, 0.0409, 0.0857)	(0.001, 0.011, 0.0315)	VG Unavailable	(0.0044, 0.0143, 0.0307)	(0.0044, 0.0108, 0.0203)	(0.0073, 0.0253, 0.0533)	(0.0009, 0.0169, 0.052)	VG Unavailable	(0.0015, 0.0086, 0.0218)	VG Unavailable	(0.0128, 0.0327, 0.0641)	(0.0075, 0.031, 0.0724)	(0.0187, 0.0386, 0.0632)	(0.0007, 0.0126, 0.0415)	VG Unavailable	(0.0051, 0.0324, 0.0833)	(0.0273, 0.06, 0.1053)	VG Unavailable	VG Unavailable	VG Unavailable	(0.0039, 0.0246, 0.0621)	(0.0, 0.0091, 0.0354)	(0.0011, 0.0226, 0.0726)	(0.0014, 0.0037, 0.0073)	(0.009, 0.0256, 0.0489)	(0.0067, 0.0303, 0.0713)	(0.0022, 0.0449, 0.1343)	VG Unavailable
ENSG00000204859	(0.0111, 0.0177, 0.0259)	(0.0066, 0.0124, 0.0206)	(0.0042, 0.0104, 0.02)	(0.0124, 0.0197, 0.0297)	(0.0099, 0.0194, 0.0339)	(0.0078, 0.0137, 0.021)	(0.0, 0.005, 0.0281)	(0.0078, 0.0133, 0.0202)	(0.0088, 0.0295, 0.0604)	(0.0106, 0.0313, 0.0627)	(0.0059, 0.017, 0.0338)	(0.0007, 0.0054, 0.0146)	(0.0015, 0.0068, 0.0157)	(0.0037, 0.0109, 0.0225)	(0.0002, 0.0079, 0.0271)	(0.0001, 0.0082, 0.0321)	(0.0075, 0.0225, 0.0455)	(0.0, 0.0, 0.009)	(0.0, 0.0015, 0.0478)	(0.0063, 0.0279, 0.0672)	(0.0172, 0.0473, 0.0895)	(0.0, 0.0024, 0.0091)	(0.0028, 0.0071, 0.0134)	(0.0043, 0.0094, 0.0172)	(0.0074, 0.0132, 0.0203)	(0.0073, 0.0141, 0.0221)	(0.0001, 0.004, 0.014)	(0.0075, 0.016, 0.029)	(0.01, 0.0204, 0.0345)	(0.0, 0.0035, 0.0165)	(0.0116, 0.0258, 0.0468)	(0.0109, 0.02, 0.031)	(0.0091, 0.0142, 0.0204)	(0.0034, 0.0098, 0.0194)	(0.0056, 0.0098, 0.015)	(0.0002, 0.0032, 0.0107)	(0.0059, 0.0135, 0.0233)	(0.007, 0.0141, 0.0229)	(0.0034, 0.007, 0.0121)	(0.0072, 0.0117, 0.0175)	(0.0116, 0.0169, 0.0233)	(0.0036, 0.0129, 0.028)	(0.0017, 0.0061, 0.0135)	(0.0064, 0.012, 0.0192)	(0.0, 0.0034, 0.0141)	(0.0041, 0.0077, 0.0128)	(0.0097, 0.0136, 0.0183)	(0.006, 0.0157, 0.0299)	(0.0017, 0.0079, 0.0194)	(0.0163, 0.0216, 0.0274)
ENSG00000204860	VG Unavailable	VG Unavailable	VG Unavailable	VG Unavailable	VG Unavailable	VG Unavailable	VG Unavailable	VG Unavailable	VG Unavailable	VG Unavailable	(0.0009, 0.009, 0.0263)	VG Unavailable	VG Unavailable	VG Unavailable	(0.0299, 0.091, 0.18)	(0.0072, 0.0269, 0.0563)	(0.0001, 0.0089, 0.0385)	(0.0004, 0.0058, 0.0179)	(0.0007, 0.0133, 0.0434)	(0.0108, 0.0375, 0.0782)	(0.0085, 0.0219, 0.0423)	VG Unavailable	(0.0001, 0.0111, 0.0412)	VG Unavailable	VG Unavailable	VG Unavailable	VG Unavailable	VG Unavailable	VG Unavailable	VG Unavailable	VG Unavailable	VG Unavailable	VG Unavailable	VG Unavailable	VG Unavailable	VG Unavailable	(0.011, 0.0244, 0.0425)	VG Unavailable	(0.0021, 0.0146, 0.0372)	(0.0371, 0.0695, 0.1135)	(0.0408, 0.0753, 0.1182)	VG Unavailable	VG Unavailable	VG Unavailable	VG Unavailable	(0.0, 0.0, 0.1595)	(0.0334, 0.0504, 0.0726)	VG Unavailable	VG Unavailable	VG Unavailable
ENSG00000204866	VG Unavailable	(0.0161, 0.0467, 0.0894)	VG Unavailable	VG Unavailable	VG Unavailable	VG Unavailable	VG Unavailable	VG Unavailable	VG Unavailable	VG Unavailable	VG Unavailable	VG Unavailable	VG Unavailable	VG Unavailable	VG Unavailable	VG Unavailable	VG Unavailable	VG Unavailable	VG Unavailable	VG Unavailable	VG Unavailable	VG Unavailable	VG Unavailable	VG Unavailable	(0.0, 0.0, 0.071)	VG Unavailable	VG Unavailable	VG Unavailable	VG Unavailable	VG Unavailable	VG Unavailable	VG Unavailable	VG Unavailable	VG Unavailable	VG Unavailable	VG Unavailable	VG Unavailable	VG Unavailable	VG Unavailable	(0.004, 0.0056, 0.0073)	(0.0039, 0.0053, 0.007)	VG Unavailable	VG Unavailable	VG Unavailable	VG Unavailable	(0.0139, 0.0221, 0.0318)	VG Unavailable	VG Unavailable	VG Unavailable	VG Unavailable
ENSG00000204869	VG Unavailable	VG Unavailable	VG Unavailable	VG Unavailable	VG Unavailable	VG Unavailable	VG Unavailable	VG Unavailable	(0.0567, 0.0897, 0.1338)	(0.0732, 0.1319, 0.2071)	(0.0923, 0.1381, 0.1933)	(0.1639, 0.2293, 0.3009)	(0.2283, 0.3205, 0.4371)	(0.0486, 0.0688, 0.0924)	(0.0491, 0.0707, 0.0969)	(0.0609, 0.095, 0.1395)	(0.0514, 0.0784, 0.1129)	(0.0542, 0.0777, 0.1081)	(0.152, 0.2288, 0.3217)	(0.0649, 0.131, 0.2262)	(0.095, 0.1515, 0.2358)	VG Unavailable	VG Unavailable	VG Unavailable	VG Unavailable	VG Unavailable	VG Unavailable	VG Unavailable	VG Unavailable	VG Unavailable	VG Unavailable	VG Unavailable	VG Unavailable	VG Unavailable	(0.15, 0.1947, 0.2478)	VG Unavailable	VG Unavailable	VG Unavailable	(0.0501, 0.0666, 0.0858)	(0.0525, 0.0671, 0.0835)	(0.0544, 0.0689, 0.0873)	VG Unavailable	VG Unavailable	VG Unavailable	VG Unavailable	(0.0237, 0.0369, 0.0515)	VG Unavailable	VG Unavailable	VG Unavailable	VG Unavailable
ENSG00000204872	VG Unavailable	VG Unavailable	VG Unavailable	VG Unavailable	VG Unavailable	VG Unavailable	VG Unavailable	VG Unavailable	VG Unavailable	VG Unavailable	VG Unavailable	VG Unavailable	VG Unavailable	VG Unavailable	VG Unavailable	VG Unavailable	VG Unavailable	VG Unavailable	VG Unavailable	VG Unavailable	VG Unavailable	VG Unavailable	(0.0034, 0.0155, 0.0363)	VG Unavailable	VG Unavailable	VG Unavailable	VG Unavailable	VG Unavailable	VG Unavailable	(0.0276, 0.0665, 0.1219)	VG Unavailable	(0.016, 0.0629, 0.1446)	VG Unavailable	VG Unavailable	VG Unavailable	VG Unavailable	VG Unavailable	VG Unavailable	VG Unavailable	VG Unavailable	VG Unavailable	VG Unavailable	(0.0091, 0.0217, 0.0433)	VG Unavailable	VG Unavailable	VG Unavailable	VG Unavailable	VG Unavailable	VG Unavailable	(0.0727, 0.1117, 0.1613)
ENSG00000204873	VG Unavailable	VG Unavailable	VG Unavailable	VG Unavailable	VG Unavailable	VG Unavailable	VG Unavailable	VG Unavailable	VG Unavailable	VG Unavailable	VG Unavailable	VG Unavailable	VG Unavailable	VG Unavailable	VG Unavailable	VG Unavailable	VG Unavailable	VG Unavailable	VG Unavailable	VG Unavailable	VG Unavailable	VG Unavailable	VG Unavailable	VG Unavailable	VG Unavailable	VG Unavailable	VG Unavailable	VG Unavailable	VG Unavailable	VG Unavailable	VG Unavailable	VG Unavailable	VG Unavailable	VG Unavailable	VG Unavailable	VG Unavailable	VG Unavailable	VG Unavailable	VG Unavailable	(0.0718, 0.1229, 0.1953)	(0.1283, 0.2556, 0.4315)	VG Unavailable	VG Unavailable	VG Unavailable	VG Unavailable	VG Unavailable	VG Unavailable	VG Unavailable	VG Unavailable	VG Unavailable
ENSG00000204876	VG Unavailable	VG Unavailable	VG Unavailable	VG Unavailable	VG Unavailable	VG Unavailable	VG Unavailable	VG Unavailable	VG Unavailable	VG Unavailable	VG Unavailable	VG Unavailable	VG Unavailable	VG Unavailable	VG Unavailable	VG Unavailable	VG Unavailable	VG Unavailable	VG Unavailable	VG Unavailable	VG Unavailable	VG Unavailable	VG Unavailable	VG Unavailable	VG Unavailable	VG Unavailable	VG Unavailable	VG Unavailable	VG Unavailable	VG Unavailable	VG Unavailable	VG Unavailable	VG Unavailable	VG Unavailable	VG Unavailable	VG Unavailable	VG Unavailable	VG Unavailable	VG Unavailable	VG Unavailable	VG Unavailable	VG Unavailable	(0.1, 0.167, 0.2563)	VG Unavailable	(0.2271, 0.3693, 0.5761)	VG Unavailable	VG Unavailable	VG Unavailable	VG Unavailable	VG Unavailable
ENSG00000204880	VG Unavailable	VG Unavailable	VG Unavailable	VG Unavailable	VG Unavailable	VG Unavailable	VG Unavailable	VG Unavailable	VG Unavailable	VG Unavailable	VG Unavailable	VG Unavailable	VG Unavailable	VG Unavailable	VG Unavailable	VG Unavailable	VG Unavailable	VG Unavailable	VG Unavailable	VG Unavailable	VG Unavailable	VG Unavailable	VG Unavailable	VG Unavailable	VG Unavailable	VG Unavailable	VG Unavailable	VG Unavailable	VG Unavailable	VG Unavailable	VG Unavailable	VG Unavailable	VG Unavailable	VG Unavailable	VG Unavailable	VG Unavailable	VG Unavailable	VG Unavailable	VG Unavailable	(0.0346, 0.0498, 0.0699)	(0.0358, 0.0588, 0.0904)	VG Unavailable	VG Unavailable	VG Unavailable	VG Unavailable	VG Unavailable	VG Unavailable	VG Unavailable	VG Unavailable	VG Unavailable
ENSG00000204882	(0.0104, 0.0278, 0.0565)	(0.013, 0.0322, 0.061)	VG Unavailable	(0.0143, 0.0282, 0.0465)	(0.003, 0.0091, 0.0198)	(0.0092, 0.0146, 0.0214)	VG Unavailable	(0.0113, 0.0322, 0.0625)	VG Unavailable	VG Unavailable	VG Unavailable	VG Unavailable	VG Unavailable	VG Unavailable	VG Unavailable	VG Unavailable	VG Unavailable	VG Unavailable	VG Unavailable	VG Unavailable	VG Unavailable	(0.009, 0.0237, 0.0467)	(0.0056, 0.017, 0.0328)	(0.0416, 0.072, 0.1049)	VG Unavailable	(0.0442, 0.0637, 0.087)	VG Unavailable	VG Unavailable	VG Unavailable	VG Unavailable	VG Unavailable	VG Unavailable	(0.0015, 0.0076, 0.018)	VG Unavailable	(0.0351, 0.0623, 0.0997)	(0.0001, 0.0082, 0.0326)	VG Unavailable	(0.0147, 0.0408, 0.0767)	VG Unavailable	(0.0527, 0.0864, 0.1282)	(0.0717, 0.1096, 0.1561)	VG Unavailable	(0.0016, 0.0115, 0.0321)	VG Unavailable	(0.0015, 0.0104, 0.0253)	VG Unavailable	(0.0186, 0.0424, 0.0718)	(0.0022, 0.0113, 0.0292)	(0.0, 0.0107, 0.0499)	VG Unavailable
ENSG00000204887	VG Unavailable	VG Unavailable	VG Unavailable	VG Unavailable	VG Unavailable	VG Unavailable	VG Unavailable	VG Unavailable	VG Unavailable	VG Unavailable	VG Unavailable	VG Unavailable	VG Unavailable	VG Unavailable	VG Unavailable	VG Unavailable	VG Unavailable	VG Unavailable	VG Unavailable	VG Unavailable	VG Unavailable	VG Unavailable	VG Unavailable	VG Unavailable	VG Unavailable	VG Unavailable	VG Unavailable	VG Unavailable	VG Unavailable	VG Unavailable	VG Unavailable	VG Unavailable	VG Unavailable	VG Unavailable	VG Unavailable	VG Unavailable	VG Unavailable	VG Unavailable	VG Unavailable	(0.1597, 0.3566, 0.6526)	(0.0534, 0.1754, 0.3672)	VG Unavailable	VG Unavailable	VG Unavailable	VG Unavailable	VG Unavailable	VG Unavailable	VG Unavailable	VG Unavailable	VG Unavailable
ENSG00000204889	VG Unavailable	VG Unavailable	VG Unavailable	VG Unavailable	VG Unavailable	VG Unavailable	VG Unavailable	(0.0301, 0.0695, 0.13)	VG Unavailable	VG Unavailable	VG Unavailable	VG Unavailable	VG Unavailable	VG Unavailable	VG Unavailable	VG Unavailable	VG Unavailable	VG Unavailable	VG Unavailable	VG Unavailable	VG Unavailable	VG Unavailable	VG Unavailable	VG Unavailable	VG Unavailable	VG Unavailable	VG Unavailable	VG Unavailable	VG Unavailable	VG Unavailable	VG Unavailable	VG Unavailable	(0.0651, 0.1485, 0.265)	VG Unavailable	VG Unavailable	VG Unavailable	VG Unavailable	VG Unavailable	(0.1199, 0.1631, 0.214)	(0.0963, 0.1192, 0.1438)	(0.0727, 0.095, 0.12)	(0.0258, 0.0584, 0.1036)	VG Unavailable	VG Unavailable	VG Unavailable	VG Unavailable	VG Unavailable	VG Unavailable	VG Unavailable	VG Unavailable
ENSG00000204897	VG Unavailable	VG Unavailable	VG Unavailable	VG Unavailable	VG Unavailable	VG Unavailable	VG Unavailable	VG Unavailable	VG Unavailable	VG Unavailable	VG Unavailable	VG Unavailable	VG Unavailable	VG Unavailable	VG Unavailable	VG Unavailable	VG Unavailable	VG Unavailable	VG Unavailable	VG Unavailable	VG Unavailable	VG Unavailable	VG Unavailable	VG Unavailable	VG Unavailable	VG Unavailable	VG Unavailable	VG Unavailable	VG Unavailable	VG Unavailable	VG Unavailable	VG Unavailable	VG Unavailable	VG Unavailable	VG Unavailable	VG Unavailable	VG Unavailable	VG Unavailable	VG Unavailable	(0.0093, 0.0139, 0.0195)	(0.0105, 0.0175, 0.0258)	VG Unavailable	VG Unavailable	VG Unavailable	VG Unavailable	VG Unavailable	VG Unavailable	VG Unavailable	VG Unavailable	VG Unavailable
ENSG00000204899	(0.0059, 0.0122, 0.0208)	(0.0055, 0.0136, 0.0253)	(0.0059, 0.0164, 0.0324)	(0.0102, 0.0206, 0.0363)	(0.0013, 0.0074, 0.0181)	(0.0077, 0.0128, 0.0198)	VG Unavailable	(0.0164, 0.0286, 0.0433)	(0.0, 0.0019, 0.0113)	(0.0027, 0.0153, 0.0399)	(0.0026, 0.0059, 0.0109)	(0.0019, 0.006, 0.0129)	(0.0003, 0.0031, 0.008)	(0.0032, 0.0099, 0.0204)	(0.0011, 0.0043, 0.0093)	(0.0091, 0.0229, 0.0441)	(0.0, 0.0009, 0.0147)	(0.004, 0.0081, 0.0132)	(0.0026, 0.0075, 0.0155)	(0.0, 0.0, 0.0253)	(0.0, 0.0011, 0.0428)	(0.0035, 0.0127, 0.0299)	(0.0021, 0.0091, 0.0216)	(0.003, 0.0134, 0.0309)	(0.0066, 0.0139, 0.0233)	(0.0089, 0.0188, 0.033)	(0.0028, 0.0056, 0.0095)	(0.0076, 0.0191, 0.0377)	(0.0028, 0.012, 0.027)	(0.0001, 0.0134, 0.0466)	(0.0038, 0.0077, 0.0134)	VG Unavailable	(0.0127, 0.0227, 0.035)	(0.0064, 0.0117, 0.0182)	(0.0079, 0.0163, 0.0266)	(0.001, 0.0106, 0.0324)	(0.0036, 0.0155, 0.0366)	(0.013, 0.0293, 0.0499)	(0.0, 0.0019, 0.0145)	(0.0146, 0.0274, 0.0437)	(0.0051, 0.0121, 0.0225)	(0.0003, 0.0099, 0.0327)	(0.0015, 0.0129, 0.0343)	(0.0033, 0.0123, 0.0282)	(0.0035, 0.0143, 0.0333)	(0.0015, 0.0082, 0.0208)	(0.0058, 0.0121, 0.0213)	(0.0001, 0.008, 0.0313)	(0.0003, 0.0076, 0.0247)	(0.0164, 0.0406, 0.0774)
ENSG00000204909	VG Unavailable	VG Unavailable	VG Unavailable	VG Unavailable	VG Unavailable	VG Unavailable	VG Unavailable	VG Unavailable	VG Unavailable	VG Unavailable	VG Unavailable	VG Unavailable	VG Unavailable	VG Unavailable	VG Unavailable	VG Unavailable	VG Unavailable	(0.4525, 0.7129, 1.0644)	VG Unavailable	VG Unavailable	VG Unavailable	VG Unavailable	VG Unavailable	VG Unavailable	VG Unavailable	VG Unavailable	VG Unavailable	VG Unavailable	VG Unavailable	VG Unavailable	VG Unavailable	VG Unavailable	VG Unavailable	VG Unavailable	VG Unavailable	VG Unavailable	VG Unavailable	VG Unavailable	VG Unavailable	VG Unavailable	VG Unavailable	VG Unavailable	VG Unavailable	VG Unavailable	VG Unavailable	(0.0294, 0.0698, 0.1335)	(0.0398, 0.0675, 0.1057)	VG Unavailable	VG Unavailable	VG Unavailable
ENSG00000204920	(0.0378, 0.0475, 0.0592)	(0.02, 0.0283, 0.0378)	(0.0296, 0.0423, 0.0585)	(0.0423, 0.0563, 0.0737)	(0.0245, 0.0375, 0.0541)	(0.0343, 0.0436, 0.0543)	(0.0, 0.0075, 0.0351)	(0.0328, 0.0431, 0.0542)	(0.0051, 0.0134, 0.028)	(0.0275, 0.0564, 0.0915)	(0.0129, 0.0254, 0.0419)	(0.0158, 0.0222, 0.0297)	(0.0144, 0.0224, 0.0319)	(0.0184, 0.0302, 0.044)	(0.0054, 0.0139, 0.0269)	(0.0047, 0.0186, 0.0413)	(0.0208, 0.0361, 0.0553)	(0.0148, 0.0268, 0.0434)	(0.0198, 0.0405, 0.0663)	(0.0025, 0.0171, 0.0415)	(0.0038, 0.0128, 0.0293)	(0.0373, 0.0511, 0.0664)	(0.0357, 0.0483, 0.0638)	(0.0319, 0.0442, 0.0605)	(0.0271, 0.0383, 0.0505)	(0.0251, 0.0343, 0.0445)	(0.0198, 0.0257, 0.033)	(0.0183, 0.0271, 0.0386)	(0.0286, 0.0404, 0.0551)	(0.0095, 0.0286, 0.0595)	(0.0486, 0.0744, 0.1047)	(0.0275, 0.0469, 0.0722)	(0.0369, 0.0489, 0.0625)	(0.0331, 0.0467, 0.0628)	(0.0368, 0.0463, 0.0574)	(0.0278, 0.044, 0.0649)	(0.0289, 0.044, 0.0624)	(0.0133, 0.022, 0.033)	(0.0095, 0.0157, 0.0235)	(0.0479, 0.0626, 0.0788)	(0.0678, 0.0831, 0.1003)	(0.0156, 0.0271, 0.0419)	(0.0451, 0.0677, 0.0966)	(0.0341, 0.0513, 0.0703)	(0.0284, 0.0405, 0.0553)	(0.0026, 0.0058, 0.0102)	(0.021, 0.0263, 0.0327)	(0.0432, 0.0693, 0.1003)	(0.0101, 0.0199, 0.0342)	(0.0803, 0.1218, 0.1721)
ENSG00000204922	(0.0004, 0.0016, 0.0038)	(0.0008, 0.0024, 0.0051)	(0.0008, 0.0024, 0.0053)	(0.0012, 0.004, 0.0083)	(0.0015, 0.0046, 0.01)	(0.0019, 0.0042, 0.0072)	(0.0, 0.0, 0.038)	(0.0011, 0.003, 0.0058)	(0.0002, 0.003, 0.0096)	(0.0004, 0.004, 0.0114)	(0.0003, 0.0037, 0.0108)	(0.0013, 0.0053, 0.0126)	(0.0, 0.0, 0.0089)	(0.0, 0.0008, 0.009)	(0.0009, 0.004, 0.009)	(0.0015, 0.0063, 0.0143)	(0.0004, 0.0033, 0.0088)	(0.001, 0.0048, 0.0113)	(0.0008, 0.0048, 0.0131)	(0.0011, 0.0063, 0.0166)	(0.0004, 0.0044, 0.014)	(0.0013, 0.0036, 0.0072)	(0.0009, 0.0026, 0.0049)	(0.0014, 0.004, 0.0079)	(0.0006, 0.0017, 0.0035)	(0.0025, 0.005, 0.0083)	(0.001, 0.0023, 0.0042)	(0.004, 0.0081, 0.0132)	(0.0025, 0.006, 0.0113)	(0.0003, 0.0038, 0.0117)	(0.0017, 0.0051, 0.0108)	(0.0005, 0.0034, 0.009)	(0.0014, 0.0041, 0.0077)	(0.004, 0.0064, 0.0094)	(0.0012, 0.0028, 0.0049)	(0.0017, 0.0066, 0.0142)	(0.0037, 0.0083, 0.0148)	(0.0034, 0.0067, 0.0111)	(0.0005, 0.0028, 0.0072)	(0.0014, 0.0031, 0.0056)	(0.0036, 0.0056, 0.0079)	(0.0043, 0.0083, 0.0136)	(0.0001, 0.0021, 0.0069)	(0.0, 0.0002, 0.0074)	(0.0016, 0.0039, 0.0071)	(0.0, 0.0017, 0.008)	(0.0042, 0.007, 0.0101)	(0.0009, 0.0046, 0.0111)	(0.0001, 0.0023, 0.0067)	(0.0004, 0.0038, 0.0108)
ENSG00000204923	VG Unavailable	VG Unavailable	VG Unavailable	VG Unavailable	VG Unavailable	VG Unavailable	VG Unavailable	VG Unavailable	VG Unavailable	VG Unavailable	VG Unavailable	VG Unavailable	VG Unavailable	VG Unavailable	VG Unavailable	VG Unavailable	VG Unavailable	VG Unavailable	VG Unavailable	VG Unavailable	VG Unavailable	VG Unavailable	VG Unavailable	VG Unavailable	VG Unavailable	VG Unavailable	VG Unavailable	VG Unavailable	VG Unavailable	VG Unavailable	VG Unavailable	VG Unavailable	VG Unavailable	VG Unavailable	VG Unavailable	VG Unavailable	VG Unavailable	VG Unavailable	VG Unavailable	VG Unavailable	(0.0, 0.0146, 0.0611)	VG Unavailable	VG Unavailable	VG Unavailable	VG Unavailable	VG Unavailable	VG Unavailable	VG Unavailable	VG Unavailable	VG Unavailable
ENSG00000204928	VG Unavailable	VG Unavailable	VG Unavailable	VG Unavailable	VG Unavailable	VG Unavailable	VG Unavailable	VG Unavailable	VG Unavailable	VG Unavailable	VG Unavailable	VG Unavailable	VG Unavailable	VG Unavailable	VG Unavailable	VG Unavailable	VG Unavailable	VG Unavailable	VG Unavailable	VG Unavailable	VG Unavailable	VG Unavailable	VG Unavailable	VG Unavailable	VG Unavailable	VG Unavailable	VG Unavailable	(0.0179, 0.0313, 0.049)	(0.0213, 0.0483, 0.0828)	VG Unavailable	VG Unavailable	VG Unavailable	VG Unavailable	VG Unavailable	VG Unavailable	VG Unavailable	VG Unavailable	VG Unavailable	VG Unavailable	VG Unavailable	VG Unavailable	VG Unavailable	VG Unavailable	VG Unavailable	VG Unavailable	VG Unavailable	VG Unavailable	VG Unavailable	VG Unavailable	VG Unavailable
ENSG00000204929	VG Unavailable	VG Unavailable	VG Unavailable	(0.0384, 0.064, 0.0976)	(0.0526, 0.099, 0.165)	(0.054, 0.0877, 0.1285)	VG Unavailable	VG Unavailable	(0.0101, 0.0257, 0.0464)	(0.0185, 0.0459, 0.0873)	(0.0193, 0.0369, 0.0611)	(0.0319, 0.0537, 0.0813)	(0.0144, 0.032, 0.0562)	(0.0254, 0.0438, 0.0695)	(0.0111, 0.0258, 0.0478)	(0.0432, 0.0789, 0.1246)	(0.0193, 0.0409, 0.0672)	(0.014, 0.0299, 0.0547)	(0.0256, 0.0482, 0.0768)	(0.0334, 0.0677, 0.1099)	(0.0147, 0.041, 0.079)	VG Unavailable	VG Unavailable	VG Unavailable	VG Unavailable	VG Unavailable	VG Unavailable	(0.0248, 0.0502, 0.0838)	VG Unavailable	VG Unavailable	VG Unavailable	VG Unavailable	(0.0444, 0.0706, 0.1019)	(0.0661, 0.0975, 0.1403)	(0.0387, 0.0542, 0.0708)	VG Unavailable	VG Unavailable	(0.0741, 0.1186, 0.1774)	(0.0178, 0.0279, 0.0396)	VG Unavailable	(0.0885, 0.1189, 0.1543)	VG Unavailable	VG Unavailable	VG Unavailable	VG Unavailable	(0.011, 0.0146, 0.0187)	(0.192, 0.2402, 0.2914)	VG Unavailable	VG Unavailable	VG Unavailable
ENSG00000204930	VG Unavailable	VG Unavailable	VG Unavailable	VG Unavailable	VG Unavailable	VG Unavailable	VG Unavailable	VG Unavailable	VG Unavailable	VG Unavailable	VG Unavailable	VG Unavailable	VG Unavailable	VG Unavailable	VG Unavailable	VG Unavailable	VG Unavailable	VG Unavailable	VG Unavailable	VG Unavailable	VG Unavailable	VG Unavailable	VG Unavailable	VG Unavailable	VG Unavailable	VG Unavailable	VG Unavailable	VG Unavailable	VG Unavailable	VG Unavailable	VG Unavailable	VG Unavailable	VG Unavailable	VG Unavailable	VG Unavailable	VG Unavailable	VG Unavailable	(0.1657, 0.2715, 0.4198)	VG Unavailable	VG Unavailable	VG Unavailable	VG Unavailable	VG Unavailable	VG Unavailable	VG Unavailable	(0.0105, 0.0153, 0.0215)	VG Unavailable	VG Unavailable	VG Unavailable	VG Unavailable
ENSG00000204933	VG Unavailable	VG Unavailable	VG Unavailable	VG Unavailable	VG Unavailable	VG Unavailable	VG Unavailable	VG Unavailable	VG Unavailable	VG Unavailable	VG Unavailable	VG Unavailable	VG Unavailable	VG Unavailable	VG Unavailable	VG Unavailable	VG Unavailable	VG Unavailable	VG Unavailable	VG Unavailable	VG Unavailable	VG Unavailable	VG Unavailable	VG Unavailable	VG Unavailable	VG Unavailable	VG Unavailable	VG Unavailable	VG Unavailable	VG Unavailable	VG Unavailable	VG Unavailable	(0.5808, 0.8939, 1.2388)	VG Unavailable	VG Unavailable	VG Unavailable	VG Unavailable	VG Unavailable	VG Unavailable	VG Unavailable	VG Unavailable	VG Unavailable	VG Unavailable	(0.5711, 0.8939, 1.2974)	VG Unavailable	VG Unavailable	VG Unavailable	VG Unavailable	VG Unavailable	(0.7781, 0.8939, 1.0032)
ENSG00000204934	(0.0507, 0.0742, 0.1012)	(0.0351, 0.0534, 0.0752)	(0.0206, 0.0452, 0.0808)	VG Unavailable	(0.0273, 0.0621, 0.1168)	VG Unavailable	VG Unavailable	(0.0538, 0.0768, 0.1065)	(0.0116, 0.026, 0.0466)	(0.0094, 0.0232, 0.041)	(0.0137, 0.0234, 0.0349)	(0.0112, 0.0192, 0.0311)	(0.0082, 0.0163, 0.0268)	(0.0182, 0.0301, 0.0456)	(0.0064, 0.0151, 0.0275)	(0.011, 0.0216, 0.0372)	(0.0104, 0.0196, 0.0318)	(0.0065, 0.0143, 0.0254)	(0.0111, 0.0212, 0.0356)	(0.0154, 0.0347, 0.0607)	(0.0167, 0.0394, 0.072)	(0.0263, 0.0434, 0.063)	(0.0214, 0.0409, 0.0665)	(0.0301, 0.0496, 0.0723)	VG Unavailable	(0.0417, 0.0586, 0.0795)	VG Unavailable	(0.0127, 0.0218, 0.0348)	(0.024, 0.0414, 0.0641)	(0.0019, 0.0207, 0.0599)	(0.0249, 0.0668, 0.1273)	VG Unavailable	(0.0275, 0.0505, 0.0793)	(0.039, 0.0663, 0.0986)	(0.0605, 0.0813, 0.1017)	(0.0157, 0.0349, 0.063)	(0.0206, 0.0495, 0.0935)	(0.037, 0.0594, 0.0874)	(0.0017, 0.0037, 0.0068)	VG Unavailable	VG Unavailable	(0.0271, 0.0624, 0.1151)	(0.0095, 0.0292, 0.0585)	(0.0062, 0.017, 0.0352)	(0.0219, 0.0502, 0.0921)	(0.0031, 0.0096, 0.0198)	(0.0218, 0.0284, 0.0361)	(0.0147, 0.0372, 0.07)	(0.0016, 0.0206, 0.0655)	VG Unavailable
ENSG00000204936	(0.6633, 0.811, 0.9748)	(0.4212, 0.5314, 0.6519)	VG Unavailable	(0.4173, 0.6183, 0.8446)	(0.5985, 0.8939, 1.274)	(0.6245, 0.8939, 1.2324)	VG Unavailable	(0.4398, 0.5965, 0.7787)	VG Unavailable	VG Unavailable	VG Unavailable	VG Unavailable	VG Unavailable	(0.2484, 0.3859, 0.5684)	VG Unavailable	VG Unavailable	VG Unavailable	VG Unavailable	VG Unavailable	VG Unavailable	(0.4908, 0.8939, 1.4622)	(0.6552, 0.8939, 1.1809)	(0.76, 0.8939, 1.033)	(0.4448, 0.6734, 0.9981)	(0.4569, 0.5934, 0.7462)	(0.4257, 0.6255, 0.8698)	VG Unavailable	(0.2602, 0.3741, 0.5069)	(0.2832, 0.4007, 0.5384)	(0.1297, 0.2873, 0.5158)	VG Unavailable	(0.3198, 0.5106, 0.7388)	(0.4018, 0.4775, 0.5613)	(0.2485, 0.363, 0.4987)	(0.7768, 0.8939, 1.0164)	VG Unavailable	VG Unavailable	(0.724, 0.8939, 1.0858)	(0.4776, 0.6811, 0.9222)	VG Unavailable	VG Unavailable	(0.3507, 0.5962, 0.868)	(0.303, 0.5787, 0.9325)	(0.2992, 0.3738, 0.4595)	(0.2084, 0.3303, 0.4812)	VG Unavailable	(0.3272, 0.454, 0.5917)	VG Unavailable	(0.6121, 0.8939, 1.2261)	(0.679, 0.7649, 0.8548)
ENSG00000204941	VG Unavailable	VG Unavailable	VG Unavailable	VG Unavailable	VG Unavailable	VG Unavailable	VG Unavailable	VG Unavailable	VG Unavailable	VG Unavailable	VG Unavailable	VG Unavailable	VG Unavailable	VG Unavailable	VG Unavailable	VG Unavailable	VG Unavailable	VG Unavailable	VG Unavailable	VG Unavailable	VG Unavailable	VG Unavailable	VG Unavailable	VG Unavailable	VG Unavailable	VG Unavailable	(0.5201, 0.6033, 0.7071)	VG Unavailable	VG Unavailable	VG Unavailable	VG Unavailable	VG Unavailable	VG Unavailable	VG Unavailable	VG Unavailable	VG Unavailable	VG Unavailable	VG Unavailable	VG Unavailable	VG Unavailable	(0.1882, 0.2713, 0.3783)	VG Unavailable	VG Unavailable	VG Unavailable	VG Unavailable	VG Unavailable	VG Unavailable	VG Unavailable	VG Unavailable	VG Unavailable
ENSG00000204946	(0.0095, 0.0116, 0.0141)	(0.0068, 0.009, 0.0117)	(0.0052, 0.0086, 0.0131)	(0.0081, 0.011, 0.0145)	(0.0082, 0.0122, 0.0175)	(0.0099, 0.0129, 0.0161)	(0.0026, 0.0094, 0.022)	(0.0079, 0.0102, 0.0132)	(0.0033, 0.0075, 0.0139)	(0.0051, 0.012, 0.0229)	(0.0135, 0.0198, 0.0285)	(0.0074, 0.01, 0.0131)	(0.0046, 0.0071, 0.0104)	(0.0097, 0.0147, 0.0203)	(0.0061, 0.011, 0.0172)	(0.0041, 0.0088, 0.0154)	(0.01, 0.0163, 0.0243)	(0.0069, 0.0112, 0.0161)	(0.0063, 0.012, 0.0198)	(0.0096, 0.0191, 0.0302)	(0.0108, 0.0179, 0.0275)	(0.0075, 0.0102, 0.0135)	(0.0043, 0.0062, 0.0084)	(0.0057, 0.0079, 0.0104)	(0.005, 0.0072, 0.0099)	(0.0083, 0.0105, 0.0128)	(0.0117, 0.0151, 0.0188)	(0.0089, 0.013, 0.0179)	(0.0074, 0.0112, 0.016)	(0.001, 0.0045, 0.0111)	(0.0102, 0.0156, 0.0231)	(0.0125, 0.0224, 0.0354)	(0.0074, 0.0098, 0.0127)	(0.0109, 0.0144, 0.018)	(0.0102, 0.0125, 0.0148)	(0.0069, 0.0101, 0.0136)	(0.0033, 0.006, 0.0097)	(0.0058, 0.0084, 0.0114)	(0.0139, 0.0187, 0.0237)	(0.0045, 0.0063, 0.0084)	(0.007, 0.0089, 0.0112)	(0.0058, 0.0103, 0.0163)	(0.0039, 0.0067, 0.0101)	(0.0055, 0.008, 0.0111)	(0.0052, 0.0079, 0.0111)	(0.0087, 0.0111, 0.0135)	(0.0062, 0.0078, 0.0096)	(0.0065, 0.0105, 0.0149)	(0.0069, 0.0106, 0.0155)	(0.0121, 0.0177, 0.0237)
ENSG00000204947	(0.0094, 0.0265, 0.0539)	VG Unavailable	VG Unavailable	(0.0014, 0.0114, 0.03)	(0.0006, 0.0123, 0.0391)	(0.0118, 0.0252, 0.0448)	VG Unavailable	(0.0, 0.002, 0.0344)	(0.0005, 0.0096, 0.0272)	(0.0, 0.0055, 0.0324)	(0.0062, 0.0192, 0.0409)	(0.0, 0.0037, 0.015)	(0.0034, 0.0114, 0.0246)	(0.0122, 0.0262, 0.0453)	(0.0001, 0.0061, 0.022)	(0.0067, 0.0218, 0.0457)	(0.0031, 0.0157, 0.0373)	(0.0, 0.0039, 0.0266)	(0.0, 0.0, 0.0587)	(0.0038, 0.0235, 0.0625)	(0.0063, 0.0247, 0.0606)	(0.0079, 0.0188, 0.0353)	(0.0, 0.0059, 0.027)	(0.0147, 0.0315, 0.0513)	(0.0015, 0.0081, 0.023)	(0.0033, 0.0123, 0.0273)	(0.0058, 0.0142, 0.0264)	VG Unavailable	VG Unavailable	(0.0054, 0.0425, 0.1195)	VG Unavailable	VG Unavailable	(0.0334, 0.0648, 0.105)	(0.0088, 0.0211, 0.038)	(0.0155, 0.0273, 0.0431)	(0.0016, 0.0108, 0.028)	VG Unavailable	(0.0168, 0.0346, 0.0601)	(0.0, 0.0032, 0.0226)	(0.0124, 0.0275, 0.0482)	(0.0125, 0.0254, 0.0422)	(0.0, 0.0, 0.0376)	(0.0062, 0.026, 0.0633)	VG Unavailable	(0.003, 0.0168, 0.0416)	(0.0, 0.0021, 0.016)	(0.0067, 0.0136, 0.0233)	(0.0, 0.0, 0.0149)	(0.0, 0.0, 2.1191)	VG Unavailable
ENSG00000204949	VG Unavailable	VG Unavailable	VG Unavailable	VG Unavailable	VG Unavailable	VG Unavailable	VG Unavailable	VG Unavailable	VG Unavailable	VG Unavailable	VG Unavailable	VG Unavailable	VG Unavailable	VG Unavailable	VG Unavailable	VG Unavailable	VG Unavailable	VG Unavailable	VG Unavailable	VG Unavailable	VG Unavailable	VG Unavailable	VG Unavailable	VG Unavailable	(0.2936, 0.382, 0.4732)	VG Unavailable	VG Unavailable	VG Unavailable	VG Unavailable	VG Unavailable	VG Unavailable	(0.0031, 0.0098, 0.0192)	VG Unavailable	VG Unavailable	VG Unavailable	VG Unavailable	VG Unavailable	VG Unavailable	VG Unavailable	VG Unavailable	VG Unavailable	VG Unavailable	VG Unavailable	VG Unavailable	VG Unavailable	VG Unavailable	VG Unavailable	VG Unavailable	(0.1633, 0.2926, 0.4795)	VG Unavailable
ENSG00000204950	(0.0196, 0.03, 0.044)	(0.0136, 0.0246, 0.0392)	VG Unavailable	VG Unavailable	(0.0402, 0.0731, 0.1151)	(0.0442, 0.0582, 0.0737)	VG Unavailable	(0.0171, 0.034, 0.0552)	(0.0001, 0.0027, 0.0097)	(0.0, 0.0018, 0.0145)	(0.0003, 0.0011, 0.0023)	VG Unavailable	VG Unavailable	(0.0026, 0.0083, 0.0178)	(0.0018, 0.0065, 0.0148)	(0.0006, 0.0036, 0.0087)	(0.0, 0.0003, 0.0239)	(0.0008, 0.002, 0.004)	(0.0015, 0.003, 0.005)	(0.0, 0.0, 0.0188)	VG Unavailable	(0.06, 0.0988, 0.1424)	(0.0208, 0.0397, 0.0664)	(0.0077, 0.027, 0.0591)	VG Unavailable	VG Unavailable	VG Unavailable	VG Unavailable	(0.0028, 0.0184, 0.0516)	VG Unavailable	VG Unavailable	VG Unavailable	(0.0014, 0.0074, 0.0167)	VG Unavailable	(0.0334, 0.0545, 0.0819)	(0.0025, 0.0259, 0.0729)	VG Unavailable	(0.0014, 0.0178, 0.0491)	(0.0016, 0.0034, 0.006)	(0.0239, 0.0545, 0.0958)	(0.0603, 0.098, 0.146)	(0.0301, 0.1053, 0.2289)	(0.0076, 0.0268, 0.0602)	VG Unavailable	(0.005, 0.0154, 0.0325)	(0.0012, 0.0048, 0.0108)	(0.0029, 0.0117, 0.0261)	(0.0, 0.0039, 0.0234)	(0.0, 0.0098, 0.0482)	VG Unavailable
ENSG00000204954	(0.013, 0.0167, 0.0214)	(0.0196, 0.026, 0.033)	(0.0064, 0.0096, 0.0139)	(0.0414, 0.0511, 0.0619)	(0.0249, 0.0351, 0.047)	(0.0227, 0.0282, 0.0342)	(0.0068, 0.0225, 0.0519)	(0.0093, 0.0137, 0.0188)	(0.0047, 0.0089, 0.0145)	(0.003, 0.0073, 0.0138)	(0.0035, 0.0066, 0.0115)	(0.0019, 0.0046, 0.0084)	(0.0012, 0.0036, 0.0072)	(0.0043, 0.0081, 0.0128)	(0.0018, 0.0049, 0.0093)	(0.0069, 0.0131, 0.0213)	(0.0058, 0.0101, 0.0157)	(0.0038, 0.0066, 0.0105)	(0.0013, 0.0042, 0.0088)	(0.0023, 0.0068, 0.0134)	(0.0065, 0.0118, 0.018)	(0.0074, 0.0114, 0.0162)	(0.0053, 0.0084, 0.0121)	(0.0051, 0.0083, 0.0119)	(0.0061, 0.0098, 0.0138)	(0.003, 0.0052, 0.0081)	(0.0067, 0.0096, 0.013)	(0.0163, 0.0227, 0.0306)	(0.0102, 0.0153, 0.0212)	(0.0045, 0.011, 0.0204)	(0.0072, 0.0119, 0.0175)	(0.0201, 0.0303, 0.0424)	(0.0174, 0.0222, 0.0281)	(0.0106, 0.0135, 0.0166)	(0.0057, 0.008, 0.0105)	(0.0029, 0.0056, 0.0091)	(0.0193, 0.0282, 0.0387)	(0.0056, 0.0089, 0.0134)	(0.005, 0.0078, 0.0116)	(0.0027, 0.0053, 0.0093)	(0.0036, 0.0062, 0.0097)	(0.0041, 0.0092, 0.0169)	(0.0036, 0.0078, 0.0135)	(0.0037, 0.0066, 0.0105)	(0.0089, 0.0132, 0.0182)	(0.0108, 0.0147, 0.019)	(0.0446, 0.0528, 0.0613)	(0.0029, 0.0059, 0.0106)	(0.0008, 0.0037, 0.009)	(0.0254, 0.0381, 0.056)
ENSG00000204956	(0.0018, 0.0024, 0.0032)	(0.0014, 0.0022, 0.003)	(0.0008, 0.0018, 0.003)	(0.0009, 0.0015, 0.0021)	(0.0006, 0.0012, 0.0021)	(0.0019, 0.0026, 0.0034)	(0.0002, 0.0025, 0.0073)	(0.0016, 0.0024, 0.0034)	(0.0, 0.0003, 0.0007)	(0.0003, 0.0007, 0.0013)	(0.0005, 0.0008, 0.0013)	(0.0004, 0.0008, 0.0012)	(0.0004, 0.0008, 0.0014)	(0.0006, 0.0011, 0.0019)	(0.0004, 0.0007, 0.0012)	(0.0005, 0.0011, 0.0019)	(0.0001, 0.0005, 0.0011)	(0.0005, 0.0008, 0.0013)	(0.0001, 0.0003, 0.0007)	(0.0002, 0.0008, 0.0018)	(0.0006, 0.0015, 0.0028)	(0.0005, 0.001, 0.0017)	(0.0009, 0.0017, 0.0028)	(0.0008, 0.0014, 0.0021)	(0.0012, 0.002, 0.0029)	(0.0007, 0.0012, 0.0018)	(0.0012, 0.0017, 0.0023)	(0.0014, 0.0022, 0.0031)	(0.0015, 0.0023, 0.0032)	(0.0, 0.0, 0.008)	(0.0594, 0.0893, 0.1225)	(0.004, 0.0082, 0.0139)	(0.0007, 0.0012, 0.0017)	(0.0029, 0.0042, 0.0057)	(0.0016, 0.0022, 0.003)	(0.0011, 0.002, 0.0032)	(0.0037, 0.0061, 0.009)	(0.0018, 0.0031, 0.0048)	(0.001, 0.0018, 0.0027)	(0.0015, 0.0022, 0.003)	(0.0016, 0.0022, 0.003)	(0.0017, 0.0033, 0.0053)	(0.0009, 0.0023, 0.0044)	(0.0019, 0.0043, 0.0078)	(0.0006, 0.0019, 0.0037)	(0.0002, 0.0009, 0.0022)	(0.002, 0.0028, 0.0038)	(0.0006, 0.0013, 0.0023)	(0.0007, 0.0015, 0.0027)	(0.0241, 0.0506, 0.0895)
ENSG00000204961	VG Unavailable	VG Unavailable	VG Unavailable	VG Unavailable	VG Unavailable	VG Unavailable	VG Unavailable	VG Unavailable	VG Unavailable	VG Unavailable	VG Unavailable	(0.1065, 0.1841, 0.2838)	VG Unavailable	VG Unavailable	VG Unavailable	VG Unavailable	VG Unavailable	VG Unavailable	VG Unavailable	VG Unavailable	VG Unavailable	VG Unavailable	VG Unavailable	VG Unavailable	VG Unavailable	VG Unavailable	VG Unavailable	VG Unavailable	VG Unavailable	VG Unavailable	VG Unavailable	VG Unavailable	VG Unavailable	VG Unavailable	VG Unavailable	VG Unavailable	VG Unavailable	VG Unavailable	VG Unavailable	VG Unavailable	VG Unavailable	VG Unavailable	VG Unavailable	VG Unavailable	VG Unavailable	(0.0097, 0.0184, 0.0302)	VG Unavailable	VG Unavailable	VG Unavailable	VG Unavailable
ENSG00000204967	VG Unavailable	VG Unavailable	VG Unavailable	VG Unavailable	VG Unavailable	VG Unavailable	VG Unavailable	VG Unavailable	VG Unavailable	VG Unavailable	VG Unavailable	VG Unavailable	(0.0062, 0.0256, 0.0574)	VG Unavailable	VG Unavailable	VG Unavailable	VG Unavailable	VG Unavailable	VG Unavailable	VG Unavailable	VG Unavailable	VG Unavailable	VG Unavailable	VG Unavailable	VG Unavailable	VG Unavailable	VG Unavailable	VG Unavailable	VG Unavailable	VG Unavailable	VG Unavailable	VG Unavailable	VG Unavailable	VG Unavailable	VG Unavailable	VG Unavailable	VG Unavailable	VG Unavailable	VG Unavailable	VG Unavailable	VG Unavailable	VG Unavailable	VG Unavailable	VG Unavailable	VG Unavailable	VG Unavailable	VG Unavailable	VG Unavailable	VG Unavailable	VG Unavailable
ENSG00000204970	(0.0522, 0.074, 0.1)	(0.0237, 0.0352, 0.0494)	(0.0, 0.0021, 0.0545)	(0.0663, 0.0993, 0.1406)	(0.0724, 0.1152, 0.1636)	(0.0657, 0.0921, 0.1243)	VG Unavailable	(0.0302, 0.0422, 0.0561)	(0.0017, 0.0053, 0.0113)	(0.0119, 0.0246, 0.0424)	(0.0071, 0.0136, 0.0227)	(0.0022, 0.004, 0.006)	(0.003, 0.005, 0.0077)	(0.0, 0.0008, 0.0069)	(0.0005, 0.0025, 0.0061)	(0.0075, 0.0157, 0.0265)	(0.0011, 0.0047, 0.0113)	(0.0019, 0.0049, 0.0098)	(0.0045, 0.0129, 0.0269)	(0.011, 0.024, 0.0428)	(0.0101, 0.0187, 0.0297)	(0.0104, 0.0204, 0.0334)	(0.0291, 0.0481, 0.0716)	(0.0209, 0.0333, 0.0491)	VG Unavailable	(0.0228, 0.0335, 0.046)	VG Unavailable	(0.0547, 0.0914, 0.1374)	VG Unavailable	(0.0061, 0.0251, 0.0575)	VG Unavailable	VG Unavailable	(0.0133, 0.0193, 0.0269)	VG Unavailable	(0.017, 0.0239, 0.0317)	(0.0036, 0.0108, 0.0201)	(0.0417, 0.0556, 0.0729)	(0.0823, 0.1328, 0.1963)	(0.0028, 0.0053, 0.0085)	(0.08, 0.1217, 0.1713)	(0.0923, 0.13, 0.1813)	(0.04, 0.0739, 0.1232)	(0.0107, 0.0263, 0.0496)	(0.0178, 0.0447, 0.0838)	(0.03, 0.0522, 0.0782)	(0.0055, 0.0077, 0.0103)	(0.0294, 0.0379, 0.0485)	(0.0114, 0.0234, 0.04)	(0.019, 0.046, 0.0838)	VG Unavailable
ENSG00000204971	VG Unavailable	VG Unavailable	VG Unavailable	VG Unavailable	VG Unavailable	VG Unavailable	VG Unavailable	VG Unavailable	VG Unavailable	VG Unavailable	VG Unavailable	VG Unavailable	VG Unavailable	VG Unavailable	VG Unavailable	VG Unavailable	VG Unavailable	VG Unavailable	VG Unavailable	VG Unavailable	VG Unavailable	VG Unavailable	VG Unavailable	VG Unavailable	VG Unavailable	VG Unavailable	VG Unavailable	VG Unavailable	VG Unavailable	VG Unavailable	VG Unavailable	VG Unavailable	(0.1704, 0.2956, 0.4434)	VG Unavailable	VG Unavailable	VG Unavailable	VG Unavailable	VG Unavailable	VG Unavailable	VG Unavailable	VG Unavailable	VG Unavailable	VG Unavailable	(0.0054, 0.0232, 0.0535)	VG Unavailable	VG Unavailable	(0.0123, 0.2013, 0.6403)	VG Unavailable	VG Unavailable	VG Unavailable
ENSG00000204977	(0.0091, 0.0139, 0.0197)	(0.0067, 0.0124, 0.0195)	(0.0006, 0.0039, 0.0097)	(0.003, 0.0065, 0.0108)	(0.0065, 0.0137, 0.0242)	(0.0071, 0.0117, 0.0175)	(0.0054, 0.025, 0.0659)	(0.0082, 0.0148, 0.0224)	(0.003, 0.0123, 0.0283)	(0.0046, 0.0156, 0.0356)	(0.0, 0.0, 0.0146)	(0.0008, 0.0033, 0.0075)	(0.0, 0.001, 0.0046)	(0.0, 0.002, 0.0109)	(0.0044, 0.0129, 0.0257)	(0.0105, 0.0235, 0.0412)	(0.0019, 0.0079, 0.0182)	(0.0048, 0.0118, 0.0219)	(0.0052, 0.014, 0.028)	(0.0007, 0.0089, 0.0267)	(0.0, 0.0, 0.0111)	(0.0019, 0.0063, 0.0128)	(0.0012, 0.0039, 0.0078)	(0.0051, 0.0092, 0.0141)	(0.0051, 0.0081, 0.0119)	(0.0045, 0.0078, 0.012)	(0.0051, 0.0084, 0.0124)	(0.0023, 0.0077, 0.0169)	(0.0001, 0.0032, 0.0104)	(0.0, 0.0, 0.042)	(0.0043, 0.0113, 0.0219)	(0.0017, 0.0114, 0.032)	(0.0044, 0.008, 0.0124)	(0.008, 0.0138, 0.0215)	(0.0087, 0.0138, 0.0193)	(0.0027, 0.0092, 0.0208)	(0.0017, 0.008, 0.0182)	(0.002, 0.0064, 0.0133)	(0.0008, 0.0043, 0.0114)	(0.0057, 0.0104, 0.0165)	(0.011, 0.017, 0.0243)	(0.0, 0.0018, 0.0116)	(0.0009, 0.0054, 0.0137)	(0.0, 0.0015, 0.0066)	(0.0036, 0.0102, 0.0203)	(0.0014, 0.0037, 0.0074)	(0.0039, 0.0075, 0.0122)	(0.0002, 0.0039, 0.0114)	(0.0014, 0.0073, 0.018)	(0.0085, 0.0153, 0.0243)
ENSG00000204978	VG Unavailable	VG Unavailable	VG Unavailable	VG Unavailable	VG Unavailable	VG Unavailable	VG Unavailable	VG Unavailable	VG Unavailable	VG Unavailable	VG Unavailable	VG Unavailable	VG Unavailable	VG Unavailable	VG Unavailable	VG Unavailable	VG Unavailable	VG Unavailable	VG Unavailable	VG Unavailable	VG Unavailable	VG Unavailable	VG Unavailable	VG Unavailable	VG Unavailable	VG Unavailable	VG Unavailable	VG Unavailable	(0.0207, 0.0499, 0.0899)	(0.0026, 0.0302, 0.0915)	VG Unavailable	VG Unavailable	(0.0435, 0.0743, 0.1123)	VG Unavailable	VG Unavailable	VG Unavailable	VG Unavailable	VG Unavailable	VG Unavailable	VG Unavailable	VG Unavailable	VG Unavailable	(0.0159, 0.0417, 0.0784)	VG Unavailable	VG Unavailable	VG Unavailable	VG Unavailable	VG Unavailable	VG Unavailable	VG Unavailable
ENSG00000204979	VG Unavailable	VG Unavailable	VG Unavailable	VG Unavailable	VG Unavailable	VG Unavailable	VG Unavailable	VG Unavailable	VG Unavailable	VG Unavailable	VG Unavailable	VG Unavailable	VG Unavailable	VG Unavailable	VG Unavailable	VG Unavailable	VG Unavailable	VG Unavailable	VG Unavailable	VG Unavailable	VG Unavailable	VG Unavailable	VG Unavailable	VG Unavailable	VG Unavailable	VG Unavailable	VG Unavailable	VG Unavailable	VG Unavailable	VG Unavailable	VG Unavailable	VG Unavailable	VG Unavailable	VG Unavailable	VG Unavailable	VG Unavailable	VG Unavailable	VG Unavailable	VG Unavailable	VG Unavailable	VG Unavailable	VG Unavailable	VG Unavailable	VG Unavailable	VG Unavailable	(0.0187, 0.032, 0.049)	VG Unavailable	VG Unavailable	VG Unavailable	VG Unavailable
ENSG00000204982	VG Unavailable	VG Unavailable	VG Unavailable	VG Unavailable	VG Unavailable	VG Unavailable	VG Unavailable	VG Unavailable	VG Unavailable	VG Unavailable	VG Unavailable	(0.041, 0.0665, 0.0976)	(0.0382, 0.0674, 0.1024)	VG Unavailable	VG Unavailable	VG Unavailable	VG Unavailable	VG Unavailable	VG Unavailable	VG Unavailable	VG Unavailable	VG Unavailable	VG Unavailable	VG Unavailable	VG Unavailable	VG Unavailable	VG Unavailable	VG Unavailable	VG Unavailable	VG Unavailable	VG Unavailable	VG Unavailable	VG Unavailable	VG Unavailable	VG Unavailable	VG Unavailable	VG Unavailable	VG Unavailable	VG Unavailable	VG Unavailable	VG Unavailable	VG Unavailable	VG Unavailable	VG Unavailable	VG Unavailable	(0.0103, 0.0267, 0.0503)	VG Unavailable	VG Unavailable	VG Unavailable	VG Unavailable
ENSG00000204983	(0.5856, 0.8844, 1.2709)	(0.1486, 0.2436, 0.363)	(0.247, 0.436, 0.6794)	(0.2419, 0.3925, 0.5935)	(0.3523, 0.6351, 1.0588)	(0.1665, 0.2744, 0.4221)	VG Unavailable	(0.3567, 0.5819, 0.8582)	VG Unavailable	VG Unavailable	VG Unavailable	(0.1614, 0.3573, 0.6281)	(0.2515, 0.6858, 1.2576)	VG Unavailable	VG Unavailable	VG Unavailable	VG Unavailable	VG Unavailable	VG Unavailable	VG Unavailable	VG Unavailable	(0.5356, 0.8939, 1.3363)	(0.3647, 0.5362, 0.7437)	(0.436, 0.7344, 1.1399)	(0.4611, 0.6448, 0.8584)	(0.6092, 0.8885, 1.2373)	(0.5747, 0.8861, 1.2854)	(0.1442, 0.3059, 0.5412)	(0.1475, 0.2736, 0.4245)	VG Unavailable	VG Unavailable	(0.1799, 0.3311, 0.5264)	(0.3079, 0.4809, 0.7215)	(0.2512, 0.4349, 0.6564)	(0.3028, 0.468, 0.6732)	(0.4124, 0.7303, 1.1753)	(0.1122, 0.1445, 0.1818)	(0.2387, 0.4327, 0.6733)	(0.2695, 0.4932, 0.769)	(0.2359, 0.3854, 0.5794)	(0.512, 0.7697, 1.1004)	VG Unavailable	(0.2799, 0.4987, 0.7824)	(0.1316, 0.2246, 0.3485)	(0.3055, 0.411, 0.543)	(0.2868, 0.461, 0.6717)	(0.3065, 0.4517, 0.6487)	VG Unavailable	VG Unavailable	(0.3463, 0.5447, 0.8004)
ENSG00000204991	(0.0433, 0.0661, 0.0912)	(0.0231, 0.0391, 0.0603)	(0.0158, 0.0338, 0.0591)	VG Unavailable	VG Unavailable	VG Unavailable	(0.0054, 0.0535, 0.1655)	(0.0158, 0.0295, 0.0455)	(0.0003, 0.0053, 0.0158)	(0.003, 0.0133, 0.0307)	(0.0018, 0.0066, 0.0143)	(0.0018, 0.0035, 0.0058)	(0.0039, 0.0065, 0.0098)	(0.004, 0.0084, 0.0155)	(0.0072, 0.0151, 0.0261)	(0.0066, 0.0174, 0.0329)	(0.0072, 0.0147, 0.0272)	(0.0021, 0.007, 0.0141)	(0.0066, 0.0167, 0.0314)	(0.0, 0.0033, 0.0284)	(0.0235, 0.0465, 0.0815)	(0.0442, 0.0696, 0.1013)	(0.0118, 0.0163, 0.022)	VG Unavailable	(0.0128, 0.0211, 0.031)	(0.0766, 0.1111, 0.1528)	(0.031, 0.0484, 0.0704)	VG Unavailable	VG Unavailable	(0.0311, 0.0681, 0.1205)	VG Unavailable	(0.0098, 0.0215, 0.0379)	(0.021, 0.0306, 0.0431)	VG Unavailable	(0.2118, 0.2688, 0.3349)	(0.0503, 0.0801, 0.1185)	(0.0266, 0.0492, 0.0819)	(0.0116, 0.0198, 0.0305)	(0.0082, 0.0116, 0.0159)	(0.0476, 0.0666, 0.0904)	(0.0428, 0.0588, 0.0775)	(0.0336, 0.0563, 0.087)	(0.0111, 0.0192, 0.0296)	(0.0414, 0.0683, 0.1005)	(0.0073, 0.0144, 0.0258)	(0.0052, 0.0082, 0.0118)	(0.0538, 0.064, 0.0745)	(0.0936, 0.1652, 0.2561)	(0.0169, 0.0392, 0.0703)	(0.054, 0.0848, 0.1224)
ENSG00000205002	VG Unavailable	VG Unavailable	VG Unavailable	VG Unavailable	VG Unavailable	VG Unavailable	VG Unavailable	(0.0088, 0.0243, 0.0447)	VG Unavailable	VG Unavailable	VG Unavailable	VG Unavailable	VG Unavailable	VG Unavailable	VG Unavailable	VG Unavailable	VG Unavailable	VG Unavailable	VG Unavailable	VG Unavailable	VG Unavailable	(0.0339, 0.0586, 0.0892)	(0.0232, 0.0516, 0.0893)	(0.0263, 0.038, 0.0534)	(0.0563, 0.1004, 0.1592)	(0.0286, 0.0381, 0.0494)	VG Unavailable	VG Unavailable	VG Unavailable	VG Unavailable	VG Unavailable	VG Unavailable	VG Unavailable	VG Unavailable	VG Unavailable	VG Unavailable	VG Unavailable	VG Unavailable	VG Unavailable	VG Unavailable	(0.0358, 0.0654, 0.1056)	VG Unavailable	(0.0467, 0.1828, 0.4198)	VG Unavailable	(0.0298, 0.0533, 0.0822)	(0.0701, 0.091, 0.1122)	VG Unavailable	VG Unavailable	VG Unavailable	VG Unavailable
ENSG00000205015	VG Unavailable	VG Unavailable	VG Unavailable	VG Unavailable	VG Unavailable	VG Unavailable	VG Unavailable	VG Unavailable	VG Unavailable	VG Unavailable	VG Unavailable	VG Unavailable	VG Unavailable	VG Unavailable	VG Unavailable	VG Unavailable	VG Unavailable	VG Unavailable	VG Unavailable	VG Unavailable	VG Unavailable	VG Unavailable	VG Unavailable	VG Unavailable	VG Unavailable	VG Unavailable	VG Unavailable	VG Unavailable	VG Unavailable	VG Unavailable	VG Unavailable	VG Unavailable	VG Unavailable	VG Unavailable	VG Unavailable	VG Unavailable	VG Unavailable	VG Unavailable	VG Unavailable	VG Unavailable	VG Unavailable	VG Unavailable	VG Unavailable	(0.1399, 0.2034, 0.2712)	VG Unavailable	(0.0232, 0.0467, 0.0826)	VG Unavailable	VG Unavailable	VG Unavailable	VG Unavailable
ENSG00000205018	VG Unavailable	VG Unavailable	VG Unavailable	VG Unavailable	VG Unavailable	VG Unavailable	VG Unavailable	VG Unavailable	VG Unavailable	VG Unavailable	VG Unavailable	(0.0217, 0.0339, 0.0513)	(0.0184, 0.0307, 0.0482)	VG Unavailable	VG Unavailable	VG Unavailable	VG Unavailable	VG Unavailable	VG Unavailable	VG Unavailable	VG Unavailable	VG Unavailable	VG Unavailable	VG Unavailable	VG Unavailable	VG Unavailable	VG Unavailable	VG Unavailable	VG Unavailable	VG Unavailable	(0.0785, 0.1532, 0.2499)	VG Unavailable	VG Unavailable	VG Unavailable	VG Unavailable	VG Unavailable	VG Unavailable	VG Unavailable	VG Unavailable	VG Unavailable	VG Unavailable	VG Unavailable	VG Unavailable	VG Unavailable	VG Unavailable	VG Unavailable	VG Unavailable	VG Unavailable	VG Unavailable	VG Unavailable
ENSG00000205022	VG Unavailable	VG Unavailable	(0.0354, 0.1134, 0.2304)	VG Unavailable	VG Unavailable	VG Unavailable	VG Unavailable	VG Unavailable	VG Unavailable	VG Unavailable	VG Unavailable	VG Unavailable	VG Unavailable	VG Unavailable	VG Unavailable	VG Unavailable	VG Unavailable	VG Unavailable	VG Unavailable	VG Unavailable	VG Unavailable	VG Unavailable	VG Unavailable	VG Unavailable	VG Unavailable	VG Unavailable	VG Unavailable	VG Unavailable	VG Unavailable	VG Unavailable	VG Unavailable	VG Unavailable	VG Unavailable	VG Unavailable	VG Unavailable	VG Unavailable	VG Unavailable	VG Unavailable	VG Unavailable	VG Unavailable	VG Unavailable	VG Unavailable	VG Unavailable	VG Unavailable	VG Unavailable	VG Unavailable	VG Unavailable	VG Unavailable	VG Unavailable	VG Unavailable
ENSG00000205025	VG Unavailable	VG Unavailable	VG Unavailable	VG Unavailable	VG Unavailable	VG Unavailable	VG Unavailable	VG Unavailable	VG Unavailable	VG Unavailable	VG Unavailable	VG Unavailable	VG Unavailable	VG Unavailable	VG Unavailable	VG Unavailable	VG Unavailable	VG Unavailable	VG Unavailable	VG Unavailable	VG Unavailable	VG Unavailable	VG Unavailable	VG Unavailable	VG Unavailable	VG Unavailable	VG Unavailable	VG Unavailable	VG Unavailable	VG Unavailable	VG Unavailable	VG Unavailable	VG Unavailable	VG Unavailable	VG Unavailable	VG Unavailable	VG Unavailable	VG Unavailable	VG Unavailable	VG Unavailable	VG Unavailable	VG Unavailable	VG Unavailable	(0.0742, 0.099, 0.1266)	VG Unavailable	VG Unavailable	VG Unavailable	VG Unavailable	VG Unavailable	VG Unavailable
ENSG00000205035	VG Unavailable	VG Unavailable	VG Unavailable	VG Unavailable	VG Unavailable	VG Unavailable	VG Unavailable	VG Unavailable	(0.0238, 0.0448, 0.0743)	(0.0374, 0.0922, 0.1664)	(0.0425, 0.0644, 0.0896)	VG Unavailable	VG Unavailable	(0.0545, 0.079, 0.1069)	(0.0501, 0.0722, 0.1004)	(0.0814, 0.1403, 0.2165)	(0.0463, 0.1055, 0.1933)	(0.0582, 0.087, 0.125)	(0.0333, 0.0569, 0.0845)	VG Unavailable	VG Unavailable	VG Unavailable	VG Unavailable	VG Unavailable	VG Unavailable	VG Unavailable	VG Unavailable	VG Unavailable	VG Unavailable	VG Unavailable	VG Unavailable	VG Unavailable	VG Unavailable	VG Unavailable	VG Unavailable	VG Unavailable	VG Unavailable	VG Unavailable	VG Unavailable	VG Unavailable	VG Unavailable	VG Unavailable	VG Unavailable	VG Unavailable	VG Unavailable	VG Unavailable	VG Unavailable	VG Unavailable	VG Unavailable	VG Unavailable
ENSG00000205037	(0.0226, 0.0521, 0.094)	(0.0301, 0.0465, 0.0684)	VG Unavailable	VG Unavailable	VG Unavailable	VG Unavailable	VG Unavailable	VG Unavailable	(0.0246, 0.0394, 0.0566)	(0.0167, 0.0345, 0.0615)	VG Unavailable	VG Unavailable	(0.028, 0.0656, 0.1224)	(0.0274, 0.0391, 0.0525)	(0.0236, 0.0368, 0.0521)	(0.0158, 0.0335, 0.0588)	VG Unavailable	VG Unavailable	VG Unavailable	VG Unavailable	VG Unavailable	VG Unavailable	VG Unavailable	VG Unavailable	VG Unavailable	VG Unavailable	VG Unavailable	VG Unavailable	VG Unavailable	VG Unavailable	VG Unavailable	VG Unavailable	VG Unavailable	VG Unavailable	VG Unavailable	(0.0056, 0.0364, 0.0909)	VG Unavailable	VG Unavailable	VG Unavailable	(0.0323, 0.0471, 0.0668)	(0.0168, 0.0282, 0.0435)	VG Unavailable	VG Unavailable	VG Unavailable	VG Unavailable	VG Unavailable	VG Unavailable	VG Unavailable	VG Unavailable	VG Unavailable
ENSG00000205038	(0.0076, 0.0121, 0.0185)	(0.0045, 0.0058, 0.0074)	(0.0015, 0.0055, 0.0122)	(0.0309, 0.0481, 0.0699)	(0.0093, 0.0211, 0.0384)	(0.012, 0.0208, 0.0327)	VG Unavailable	(0.0034, 0.006, 0.0096)	VG Unavailable	VG Unavailable	VG Unavailable	VG Unavailable	VG Unavailable	VG Unavailable	VG Unavailable	VG Unavailable	VG Unavailable	VG Unavailable	VG Unavailable	VG Unavailable	VG Unavailable	(0.0158, 0.0252, 0.0368)	(0.0357, 0.0483, 0.0615)	(0.0044, 0.0086, 0.0142)	(0.0069, 0.0121, 0.0184)	(0.0074, 0.0126, 0.0198)	VG Unavailable	(0.0044, 0.0067, 0.0092)	(0.0006, 0.0072, 0.0208)	(0.0069, 0.0328, 0.0828)	(0.0771, 0.1209, 0.1742)	(0.0, 0.0105, 0.0622)	(0.0051, 0.0072, 0.0097)	(0.0226, 0.0575, 0.1107)	(0.077, 0.0997, 0.125)	(0.0032, 0.0083, 0.0156)	(0.0674, 0.1162, 0.1827)	(0.0137, 0.0374, 0.0681)	(0.0019, 0.009, 0.0219)	(0.0087, 0.0138, 0.0201)	(0.0095, 0.0148, 0.0214)	(0.0044, 0.0177, 0.043)	(0.0219, 0.0326, 0.0463)	(0.0261, 0.05, 0.0839)	(0.0124, 0.0221, 0.0368)	(0.0001, 0.0058, 0.019)	(nan, nan, nan)	(0.008, 0.0219, 0.0417)	(0.0064, 0.0167, 0.0323)	(0.0371, 0.071, 0.1184)
ENSG00000205041	VG Unavailable	VG Unavailable	VG Unavailable	VG Unavailable	VG Unavailable	VG Unavailable	VG Unavailable	VG Unavailable	VG Unavailable	VG Unavailable	VG Unavailable	(0.0042, 0.0114, 0.0234)	(0.0061, 0.0179, 0.033)	VG Unavailable	VG Unavailable	VG Unavailable	VG Unavailable	VG Unavailable	VG Unavailable	VG Unavailable	VG Unavailable	VG Unavailable	VG Unavailable	VG Unavailable	VG Unavailable	VG Unavailable	VG Unavailable	VG Unavailable	VG Unavailable	VG Unavailable	VG Unavailable	VG Unavailable	VG Unavailable	VG Unavailable	(0.0189, 0.0402, 0.069)	(0.0033, 0.0158, 0.0368)	VG Unavailable	VG Unavailable	(0.0044, 0.0275, 0.0708)	VG Unavailable	VG Unavailable	VG Unavailable	VG Unavailable	VG Unavailable	VG Unavailable	VG Unavailable	(0.007, 0.0192, 0.0392)	(0.0, 0.0113, 0.0452)	VG Unavailable	VG Unavailable
ENSG00000205045	(0.0193, 0.0262, 0.0341)	(0.0131, 0.0179, 0.0242)	VG Unavailable	(0.0031, 0.0145, 0.0357)	(0.013, 0.0293, 0.054)	(0.007, 0.0231, 0.052)	VG Unavailable	(0.0247, 0.0358, 0.0503)	VG Unavailable	VG Unavailable	VG Unavailable	VG Unavailable	VG Unavailable	(0.0451, 0.0875, 0.1396)	VG Unavailable	(0.0545, 0.1089, 0.1826)	(0.0343, 0.0776, 0.147)	VG Unavailable	VG Unavailable	VG Unavailable	(0.0091, 0.0287, 0.0579)	(0.0187, 0.0443, 0.082)	(0.002, 0.007, 0.0144)	(0.0104, 0.0316, 0.067)	(0.0077, 0.0165, 0.0296)	(0.0178, 0.0352, 0.0585)	VG Unavailable	(0.0251, 0.0517, 0.0876)	(0.0561, 0.1023, 0.1631)	(0.0, 0.0051, 0.0385)	(0.0402, 0.0542, 0.0704)	(0.0066, 0.023, 0.0496)	(0.0089, 0.0125, 0.0165)	VG Unavailable	(0.0308, 0.0468, 0.0653)	(0.0227, 0.0561, 0.1046)	VG Unavailable	(0.0003, 0.0079, 0.0257)	(0.0008, 0.0169, 0.0503)	(0.0178, 0.036, 0.0608)	(0.0233, 0.0438, 0.0716)	(0.0, 0.0016, 0.028)	(0.0073, 0.0129, 0.021)	(0.0054, 0.0079, 0.0113)	(0.0087, 0.0181, 0.0313)	VG Unavailable	(0.0057, 0.01, 0.0159)	(0.0157, 0.0434, 0.0855)	(0.0021, 0.0104, 0.0243)	(0.0068, 0.0093, 0.0125)
ENSG00000205054	(0.1167, 0.1743, 0.243)	(0.0138, 0.0299, 0.0528)	VG Unavailable	VG Unavailable	VG Unavailable	VG Unavailable	VG Unavailable	VG Unavailable	VG Unavailable	VG Unavailable	VG Unavailable	VG Unavailable	VG Unavailable	VG Unavailable	VG Unavailable	(0.002, 0.0221, 0.0677)	VG Unavailable	VG Unavailable	VG Unavailable	VG Unavailable	VG Unavailable	VG Unavailable	VG Unavailable	VG Unavailable	VG Unavailable	VG Unavailable	(0.0126, 0.0357, 0.0698)	VG Unavailable	VG Unavailable	VG Unavailable	VG Unavailable	VG Unavailable	VG Unavailable	(0.0409, 0.0643, 0.0925)	(0.0607, 0.0949, 0.1403)	VG Unavailable	VG Unavailable	(0.0272, 0.053, 0.088)	(0.0437, 0.065, 0.0907)	VG Unavailable	VG Unavailable	(0.0042, 0.0203, 0.0507)	VG Unavailable	VG Unavailable	(0.0398, 0.0931, 0.1687)	(0.0171, 0.0217, 0.0264)	VG Unavailable	(0.064, 0.1422, 0.2577)	(0.0068, 0.021, 0.0436)	VG Unavailable
ENSG00000205056	(0.2819, 0.418, 0.5712)	VG Unavailable	VG Unavailable	VG Unavailable	VG Unavailable	VG Unavailable	VG Unavailable	VG Unavailable	VG Unavailable	VG Unavailable	VG Unavailable	(0.05, 0.0986, 0.1669)	(0.0187, 0.0464, 0.0893)	VG Unavailable	VG Unavailable	VG Unavailable	VG Unavailable	VG Unavailable	VG Unavailable	VG Unavailable	VG Unavailable	VG Unavailable	(0.0285, 0.0711, 0.1366)	VG Unavailable	VG Unavailable	VG Unavailable	VG Unavailable	(0.0664, 0.0993, 0.141)	VG Unavailable	VG Unavailable	(0.0204, 0.03, 0.0415)	VG Unavailable	VG Unavailable	(0.0295, 0.0499, 0.0756)	VG Unavailable	VG Unavailable	VG Unavailable	VG Unavailable	VG Unavailable	VG Unavailable	VG Unavailable	VG Unavailable	(0.0123, 0.0212, 0.0323)	(0.0174, 0.0244, 0.0311)	VG Unavailable	VG Unavailable	(0.0002, 0.0138, 0.0475)	VG Unavailable	VG Unavailable	(0.0351, 0.0569, 0.0813)
ENSG00000205057	VG Unavailable	VG Unavailable	VG Unavailable	VG Unavailable	VG Unavailable	VG Unavailable	VG Unavailable	VG Unavailable	VG Unavailable	VG Unavailable	VG Unavailable	VG Unavailable	VG Unavailable	VG Unavailable	VG Unavailable	VG Unavailable	VG Unavailable	VG Unavailable	VG Unavailable	VG Unavailable	VG Unavailable	VG Unavailable	VG Unavailable	VG Unavailable	VG Unavailable	VG Unavailable	VG Unavailable	VG Unavailable	VG Unavailable	VG Unavailable	(0.6611, 0.8939, 1.1765)	VG Unavailable	VG Unavailable	VG Unavailable	VG Unavailable	VG Unavailable	VG Unavailable	VG Unavailable	VG Unavailable	VG Unavailable	VG Unavailable	VG Unavailable	VG Unavailable	VG Unavailable	VG Unavailable	VG Unavailable	VG Unavailable	VG Unavailable	VG Unavailable	VG Unavailable
ENSG00000205060	(0.0015, 0.003, 0.0047)	(0.001, 0.0023, 0.0038)	(0.0009, 0.0022, 0.0041)	(0.0019, 0.0035, 0.0059)	(0.0012, 0.0033, 0.0067)	(0.0039, 0.0062, 0.0089)	(0.0, 0.0, 0.0174)	(0.0021, 0.0039, 0.0063)	(0.0033, 0.0068, 0.0107)	(0.0036, 0.0085, 0.0161)	(0.001, 0.0026, 0.0052)	(0.0019, 0.0032, 0.0048)	(0.0025, 0.004, 0.0058)	(0.0009, 0.0021, 0.0039)	(0.0004, 0.0016, 0.0034)	(0.0051, 0.0092, 0.0148)	(0.0006, 0.0018, 0.0036)	(0.0001, 0.0009, 0.0027)	(0.0015, 0.004, 0.0072)	(0.0005, 0.0027, 0.0069)	(0.0018, 0.0049, 0.0094)	(0.0023, 0.0042, 0.0066)	(0.0015, 0.0031, 0.0053)	(0.0011, 0.0026, 0.0047)	(0.0009, 0.0022, 0.0042)	(0.0013, 0.0027, 0.0044)	(0.011, 0.0138, 0.0167)	(0.0, 0.0, 0.0311)	(0.0011, 0.0042, 0.0094)	(0.0007, 0.0029, 0.0064)	(0.0003, 0.0013, 0.0026)	(0.0078, 0.0119, 0.0169)	(0.0033, 0.0052, 0.0073)	(0.0036, 0.0073, 0.0119)	(0.0024, 0.004, 0.0058)	(0.0, 0.0, 0.0057)	(0.0081, 0.0135, 0.0207)	(0.0007, 0.002, 0.0041)	(0.0013, 0.003, 0.0051)	(0.0059, 0.009, 0.0134)	(0.0026, 0.0051, 0.0085)	(0.0017, 0.0056, 0.0121)	(0.0079, 0.0126, 0.0185)	(0.0062, 0.0096, 0.0139)	(0.0037, 0.0062, 0.0097)	(0.0036, 0.0056, 0.0084)	(0.0013, 0.0025, 0.0042)	(0.0002, 0.0019, 0.005)	(0.0001, 0.0019, 0.0063)	(0.009, 0.0154, 0.0249)
ENSG00000205078	(0.107, 0.128, 0.1504)	(0.0724, 0.0901, 0.1104)	(0.0268, 0.0463, 0.0714)	(0.0655, 0.0847, 0.1052)	(0.088, 0.1215, 0.1641)	(0.114, 0.1359, 0.1593)	(0.0232, 0.1107, 0.263)	(0.0566, 0.0706, 0.0871)	(0.0417, 0.0659, 0.0954)	(0.0423, 0.0697, 0.102)	(0.102, 0.1554, 0.2166)	(0.0252, 0.0365, 0.0498)	(0.0143, 0.0228, 0.0334)	(0.0772, 0.1115, 0.1534)	(0.0465, 0.0747, 0.1096)	(0.0668, 0.0996, 0.143)	(0.0331, 0.051, 0.0762)	(0.061, 0.0894, 0.126)	(0.1684, 0.248, 0.3419)	(0.1506, 0.2333, 0.34)	(0.1854, 0.2757, 0.3963)	(0.0575, 0.0794, 0.1035)	(0.0341, 0.0458, 0.0602)	(0.0515, 0.0697, 0.0908)	(0.0405, 0.0528, 0.0679)	(0.0613, 0.0782, 0.0989)	VG Unavailable	(0.0923, 0.1234, 0.1605)	(0.0605, 0.0931, 0.1329)	(0.0175, 0.036, 0.0636)	(0.0446, 0.0755, 0.1107)	(0.085, 0.1366, 0.2006)	(0.0493, 0.0617, 0.0764)	(0.1442, 0.1846, 0.2303)	(0.1091, 0.1312, 0.1557)	(0.0395, 0.0561, 0.0751)	(0.0133, 0.0261, 0.0426)	(0.0325, 0.0433, 0.0572)	(0.0254, 0.0364, 0.0485)	(0.0302, 0.0379, 0.0461)	(0.0269, 0.0339, 0.041)	(0.0132, 0.0225, 0.0339)	(0.0268, 0.0421, 0.0606)	(0.0442, 0.0622, 0.0853)	(0.0511, 0.074, 0.1012)	(0.0309, 0.0379, 0.0457)	(0.0353, 0.043, 0.0511)	(0.0363, 0.0541, 0.0771)	(0.0308, 0.0489, 0.0678)	(0.1032, 0.1343, 0.1697)
ENSG00000205084	(0.0193, 0.0242, 0.0301)	(0.0216, 0.0289, 0.0374)	(0.0087, 0.0145, 0.0214)	(0.0126, 0.0182, 0.0251)	(0.0092, 0.0148, 0.022)	(0.0094, 0.0125, 0.0161)	(0.0013, 0.0152, 0.0442)	(0.0144, 0.0189, 0.0246)	(0.0062, 0.0112, 0.0174)	(0.0066, 0.0124, 0.0206)	(0.0137, 0.0211, 0.0298)	(0.0074, 0.0117, 0.0167)	(0.0069, 0.0118, 0.0174)	(0.0059, 0.0093, 0.0138)	(0.0067, 0.0114, 0.0178)	(0.0036, 0.0067, 0.0112)	(0.0049, 0.0096, 0.0152)	(0.0063, 0.0099, 0.014)	(0.0057, 0.0106, 0.0164)	(0.0021, 0.0062, 0.0118)	(0.0059, 0.0113, 0.0184)	(0.0106, 0.0156, 0.0217)	(0.0138, 0.02, 0.0264)	(0.0068, 0.0107, 0.0156)	(0.0177, 0.0256, 0.0354)	(0.0105, 0.0148, 0.02)	(0.0108, 0.0145, 0.0188)	(0.0104, 0.0152, 0.0211)	(0.0092, 0.0151, 0.0224)	(0.0048, 0.0136, 0.0283)	(0.0087, 0.0158, 0.0254)	(0.0048, 0.0241, 0.0595)	(0.0092, 0.0123, 0.0159)	(0.0248, 0.0357, 0.0495)	(0.0094, 0.0124, 0.0157)	(0.0062, 0.0105, 0.0156)	(0.0101, 0.0172, 0.0259)	(0.0096, 0.0151, 0.0216)	(0.0093, 0.0131, 0.0179)	(0.0123, 0.0163, 0.0209)	(0.0152, 0.0194, 0.0241)	(0.0081, 0.0183, 0.0323)	(0.0176, 0.0299, 0.0446)	(0.0109, 0.02, 0.0324)	(0.0115, 0.0189, 0.0287)	(0.0133, 0.018, 0.0236)	(0.0105, 0.0139, 0.0174)	(0.0071, 0.0121, 0.018)	(0.009, 0.0171, 0.0271)	(0.0423, 0.082, 0.1344)
ENSG00000205085	(0.009, 0.0147, 0.0215)	(0.0097, 0.0163, 0.0247)	(0.003, 0.0081, 0.0158)	(0.0187, 0.0311, 0.0457)	(0.0082, 0.019, 0.0351)	(0.022, 0.0345, 0.0487)	(0.0009, 0.0236, 0.0804)	(0.0147, 0.0227, 0.0334)	(0.0002, 0.0062, 0.0231)	(0.0067, 0.0211, 0.0457)	(0.0062, 0.0173, 0.0328)	(0.0145, 0.0239, 0.0354)	(0.0093, 0.018, 0.031)	(0.0058, 0.0135, 0.0245)	(0.008, 0.0186, 0.0344)	(0.0016, 0.0114, 0.0335)	(0.0049, 0.0167, 0.0349)	(0.0055, 0.0132, 0.025)	(0.0182, 0.0363, 0.0617)	(0.0077, 0.025, 0.0564)	(0.0, 0.0048, 0.0218)	(0.0142, 0.0251, 0.0399)	(0.0066, 0.0136, 0.023)	(0.012, 0.0206, 0.0328)	(0.015, 0.0268, 0.0418)	(0.0104, 0.0178, 0.0283)	(0.0058, 0.0134, 0.024)	(0.0087, 0.0168, 0.0275)	(0.0065, 0.0129, 0.0216)	(0.0102, 0.0311, 0.0641)	VG Unavailable	(0.0089, 0.0299, 0.0619)	(0.0099, 0.018, 0.0287)	(0.0177, 0.027, 0.038)	(0.0122, 0.0178, 0.0246)	(0.0084, 0.0204, 0.0363)	(0.0141, 0.0276, 0.0455)	(0.0089, 0.0182, 0.0314)	(0.0145, 0.0224, 0.0318)	(0.0127, 0.0221, 0.0336)	(0.0181, 0.0298, 0.0426)	(0.0078, 0.0172, 0.0297)	(0.0001, 0.0064, 0.0234)	(0.0055, 0.012, 0.0212)	(0.008, 0.0173, 0.0325)	(0.0034, 0.0048, 0.0067)	(0.0195, 0.0268, 0.0358)	(0.0026, 0.0156, 0.0378)	(0.0182, 0.0421, 0.0783)	(0.0198, 0.0289, 0.0397)
ENSG00000205086	VG Unavailable	VG Unavailable	VG Unavailable	VG Unavailable	VG Unavailable	VG Unavailable	VG Unavailable	VG Unavailable	VG Unavailable	VG Unavailable	VG Unavailable	VG Unavailable	VG Unavailable	VG Unavailable	VG Unavailable	VG Unavailable	VG Unavailable	VG Unavailable	VG Unavailable	VG Unavailable	VG Unavailable	VG Unavailable	VG Unavailable	VG Unavailable	VG Unavailable	VG Unavailable	VG Unavailable	VG Unavailable	VG Unavailable	VG Unavailable	VG Unavailable	VG Unavailable	(0.6648, 0.8939, 1.1418)	VG Unavailable	VG Unavailable	VG Unavailable	VG Unavailable	VG Unavailable	VG Unavailable	VG Unavailable	VG Unavailable	VG Unavailable	VG Unavailable	VG Unavailable	VG Unavailable	VG Unavailable	VG Unavailable	VG Unavailable	VG Unavailable	VG Unavailable
ENSG00000205089	(0.0371, 0.0575, 0.0829)	(0.0199, 0.0403, 0.0681)	VG Unavailable	(0.0302, 0.0488, 0.0733)	(0.0279, 0.0576, 0.0942)	(0.0533, 0.0746, 0.1036)	VG Unavailable	(0.03, 0.0585, 0.0931)	(0.0141, 0.0261, 0.041)	(0.0122, 0.0237, 0.0399)	(0.0163, 0.0278, 0.0413)	(0.0096, 0.0155, 0.0232)	(0.0088, 0.0144, 0.0217)	(0.0098, 0.017, 0.0277)	(0.0094, 0.016, 0.024)	(0.0164, 0.0305, 0.0494)	(0.0134, 0.0254, 0.0417)	(0.0135, 0.0231, 0.0355)	(0.0123, 0.0228, 0.0377)	(0.0162, 0.0362, 0.0665)	(0.0262, 0.0518, 0.0887)	(0.0257, 0.0517, 0.0923)	(0.0227, 0.0453, 0.0734)	(0.0344, 0.0692, 0.1168)	VG Unavailable	(0.0445, 0.0701, 0.1)	VG Unavailable	(0.0193, 0.0402, 0.0717)	(0.0377, 0.0752, 0.1277)	(0.0049, 0.0343, 0.092)	(0.0759, 0.1311, 0.2084)	VG Unavailable	(0.024, 0.0429, 0.0661)	VG Unavailable	(0.0371, 0.0546, 0.0749)	VG Unavailable	VG Unavailable	(0.0065, 0.0304, 0.0687)	(0.0374, 0.0683, 0.1106)	(0.0098, 0.0288, 0.0607)	(0.0567, 0.0955, 0.1449)	(0.0097, 0.0356, 0.0798)	(0.0088, 0.0267, 0.057)	VG Unavailable	(0.0091, 0.0269, 0.0554)	VG Unavailable	(0.0283, 0.0492, 0.0808)	VG Unavailable	(0.0028, 0.0481, 0.1499)	VG Unavailable
ENSG00000205090	(0.0174, 0.0441, 0.0821)	VG Unavailable	VG Unavailable	(0.0081, 0.0235, 0.0492)	(0.0081, 0.0317, 0.0705)	(0.0121, 0.0291, 0.0544)	VG Unavailable	VG Unavailable	(0.0, 0.0039, 0.0164)	(0.0024, 0.0157, 0.0416)	(0.0008, 0.005, 0.0132)	(0.0006, 0.0019, 0.004)	(0.0017, 0.0041, 0.0073)	(0.0018, 0.0061, 0.0132)	(0.0026, 0.0086, 0.0173)	(0.0107, 0.0291, 0.0611)	(0.0, 0.0034, 0.018)	(0.0011, 0.0063, 0.0165)	(0.0, 0.0, 0.0337)	(0.0002, 0.0164, 0.0641)	VG Unavailable	(0.0, 0.0025, 0.0121)	(0.0005, 0.0075, 0.022)	(0.0054, 0.0162, 0.0322)	VG Unavailable	(0.0019, 0.0079, 0.0186)	VG Unavailable	VG Unavailable	(0.013, 0.0344, 0.0674)	VG Unavailable	VG Unavailable	VG Unavailable	VG Unavailable	VG Unavailable	(0.0074, 0.0213, 0.041)	(0.003, 0.012, 0.0292)	VG Unavailable	(0.0032, 0.0137, 0.0334)	(0.0028, 0.0116, 0.025)	VG Unavailable	VG Unavailable	VG Unavailable	VG Unavailable	VG Unavailable	(0.0079, 0.0343, 0.0849)	VG Unavailable	(0.0204, 0.0387, 0.0661)	(0.0, 0.0, 0.0087)	(0.0, 0.0, 0.0331)	VG Unavailable
ENSG00000205106	VG Unavailable	VG Unavailable	VG Unavailable	VG Unavailable	VG Unavailable	VG Unavailable	VG Unavailable	VG Unavailable	(0.0108, 0.0309, 0.0627)	(0.0462, 0.0824, 0.134)	(0.016, 0.0362, 0.0674)	VG Unavailable	VG Unavailable	(0.0214, 0.0502, 0.0905)	(0.0169, 0.0434, 0.0878)	(0.0269, 0.0731, 0.1468)	(0.0269, 0.0581, 0.1061)	(0.0088, 0.0231, 0.045)	(0.0315, 0.0616, 0.1024)	(0.0743, 0.1364, 0.2159)	VG Unavailable	VG Unavailable	VG Unavailable	VG Unavailable	VG Unavailable	VG Unavailable	VG Unavailable	(0.0616, 0.0913, 0.128)	(0.0604, 0.091, 0.1307)	VG Unavailable	VG Unavailable	(0.0756, 0.1319, 0.2125)	VG Unavailable	(0.091, 0.1156, 0.1444)	VG Unavailable	VG Unavailable	VG Unavailable	VG Unavailable	VG Unavailable	VG Unavailable	VG Unavailable	VG Unavailable	VG Unavailable	VG Unavailable	VG Unavailable	(0.1242, 0.1746, 0.2324)	VG Unavailable	VG Unavailable	VG Unavailable	VG Unavailable
ENSG00000205108	VG Unavailable	VG Unavailable	VG Unavailable	VG Unavailable	VG Unavailable	VG Unavailable	VG Unavailable	VG Unavailable	VG Unavailable	VG Unavailable	VG Unavailable	VG Unavailable	VG Unavailable	VG Unavailable	VG Unavailable	VG Unavailable	VG Unavailable	VG Unavailable	VG Unavailable	VG Unavailable	VG Unavailable	VG Unavailable	VG Unavailable	VG Unavailable	VG Unavailable	VG Unavailable	VG Unavailable	VG Unavailable	VG Unavailable	VG Unavailable	VG Unavailable	VG Unavailable	VG Unavailable	VG Unavailable	VG Unavailable	VG Unavailable	VG Unavailable	VG Unavailable	VG Unavailable	VG Unavailable	VG Unavailable	VG Unavailable	VG Unavailable	VG Unavailable	VG Unavailable	(0.0079, 0.0101, 0.0126)	VG Unavailable	VG Unavailable	VG Unavailable	VG Unavailable
ENSG00000205116	VG Unavailable	VG Unavailable	VG Unavailable	VG Unavailable	VG Unavailable	VG Unavailable	VG Unavailable	VG Unavailable	(0.009, 0.0267, 0.0563)	(0.0085, 0.0212, 0.0406)	(0.0077, 0.0166, 0.0299)	(0.006, 0.0379, 0.0994)	VG Unavailable	(0.0156, 0.0365, 0.0694)	(0.0024, 0.0104, 0.024)	(0.0055, 0.0113, 0.0194)	(0.0068, 0.0154, 0.0281)	(0.0121, 0.0243, 0.0428)	(0.0068, 0.0131, 0.0226)	(0.0134, 0.0242, 0.0382)	(0.0079, 0.0135, 0.0219)	VG Unavailable	VG Unavailable	VG Unavailable	VG Unavailable	VG Unavailable	VG Unavailable	VG Unavailable	VG Unavailable	VG Unavailable	VG Unavailable	VG Unavailable	VG Unavailable	VG Unavailable	(0.0144, 0.0336, 0.0602)	VG Unavailable	VG Unavailable	VG Unavailable	VG Unavailable	VG Unavailable	VG Unavailable	VG Unavailable	VG Unavailable	VG Unavailable	VG Unavailable	(0.0564, 0.0906, 0.1345)	VG Unavailable	VG Unavailable	VG Unavailable	VG Unavailable
ENSG00000205129	(0.0377, 0.071, 0.1152)	(0.0172, 0.0375, 0.0686)	(0.0196, 0.0529, 0.1025)	(0.0079, 0.0181, 0.0328)	(0.0072, 0.0233, 0.0492)	(0.0052, 0.0139, 0.0268)	VG Unavailable	(0.0148, 0.0306, 0.0516)	(0.0, 0.0079, 0.0356)	(0.022, 0.0634, 0.124)	(0.0016, 0.0056, 0.0127)	(0.0131, 0.0253, 0.0424)	(0.0112, 0.0253, 0.0451)	(0.019, 0.043, 0.0743)	(0.0041, 0.0206, 0.0539)	(0.0155, 0.0337, 0.059)	(0.0022, 0.0126, 0.0316)	(0.0065, 0.0152, 0.0263)	(0.0059, 0.0195, 0.0391)	VG Unavailable	(0.0, 0.01, 0.0394)	VG Unavailable	VG Unavailable	(0.0285, 0.0548, 0.0902)	VG Unavailable	(0.0108, 0.0269, 0.0519)	(0.0048, 0.0133, 0.0269)	(0.0034, 0.0148, 0.0337)	VG Unavailable	(0.0004, 0.0113, 0.0423)	(0.0055, 0.0188, 0.04)	VG Unavailable	(0.0119, 0.0225, 0.0366)	VG Unavailable	(0.0265, 0.0461, 0.0731)	(0.0011, 0.0111, 0.0295)	(0.0201, 0.0379, 0.0626)	(0.0119, 0.0352, 0.0738)	(0.0101, 0.0167, 0.0254)	(0.0045, 0.0169, 0.0362)	(0.0131, 0.0278, 0.0469)	(0.0, 0.0072, 0.0442)	VG Unavailable	VG Unavailable	VG Unavailable	(0.0051, 0.0074, 0.0103)	(0.0094, 0.0133, 0.0184)	(0.0089, 0.0351, 0.0797)	(0.0004, 0.0267, 0.0922)	VG Unavailable
ENSG00000205133	(0.0078, 0.0155, 0.0264)	(0.0077, 0.0174, 0.0309)	(0.0002, 0.0059, 0.0189)	(0.0119, 0.0256, 0.0423)	(0.0131, 0.0326, 0.0616)	(0.0158, 0.0266, 0.0413)	VG Unavailable	(0.0176, 0.0301, 0.0477)	(0.0032, 0.0156, 0.038)	(0.0, 0.0075, 0.0312)	(0.0001, 0.0043, 0.0132)	(0.0005, 0.0068, 0.0217)	(0.0, 0.003, 0.0116)	(0.0034, 0.0137, 0.0315)	(0.0, 0.0008, 0.0238)	(0.007, 0.0251, 0.0572)	(0.0003, 0.0068, 0.0221)	(0.0017, 0.0093, 0.0217)	(0.0, 0.0006, 0.0276)	(0.0026, 0.0176, 0.0464)	(0.0079, 0.0256, 0.0533)	(0.0056, 0.0157, 0.0309)	(0.0043, 0.0137, 0.0281)	(0.0066, 0.0181, 0.0372)	(0.0137, 0.0339, 0.0633)	(0.0011, 0.0076, 0.0232)	(0.0, 0.0027, 0.0125)	(0.0079, 0.0215, 0.0427)	(0.0183, 0.0401, 0.0678)	(0.0047, 0.0353, 0.0915)	(0.1828, 0.3476, 0.5753)	(0.0, 0.0056, 0.0252)	(0.0124, 0.0234, 0.0375)	VG Unavailable	(0.0152, 0.0236, 0.0352)	(0.0, 0.0056, 0.0224)	(0.0013, 0.0151, 0.0451)	(0.004, 0.0152, 0.0339)	(0.0032, 0.011, 0.0248)	(0.0191, 0.0364, 0.0602)	(0.0304, 0.0501, 0.0747)	(0.0, 0.0092, 0.0362)	(0.0054, 0.0268, 0.0614)	(0.0012, 0.0159, 0.0469)	(0.002, 0.0128, 0.0331)	(0.0195, 0.0417, 0.0765)	(0.0107, 0.0189, 0.0304)	(0.0046, 0.0229, 0.0556)	(0.0001, 0.0129, 0.0552)	(0.0101, 0.0265, 0.0526)
ENSG00000205138	(0.0, 0.0024, 0.0089)	(0.0058, 0.0146, 0.0264)	(0.0, 0.002, 0.0117)	(0.0015, 0.0085, 0.0214)	(0.0, 0.0017, 0.0266)	(0.0008, 0.0054, 0.0144)	VG Unavailable	(0.004, 0.0113, 0.0227)	(0.0014, 0.0112, 0.0305)	(0.0, 0.0, 0.4088)	(0.0019, 0.0121, 0.0324)	(0.0, 0.0003, 0.0219)	(0.0, 0.0021, 0.0117)	(0.0026, 0.0117, 0.0287)	(0.0, 0.0, 0.0894)	(0.0, 0.0, 0.0167)	(0.0087, 0.0241, 0.0469)	(0.0002, 0.007, 0.026)	(0.0004, 0.0068, 0.0202)	(0.0, 0.0, 0.0176)	(0.0, 0.0, 0.0302)	(0.001, 0.0057, 0.0155)	(0.002, 0.0077, 0.0173)	(0.0004, 0.0044, 0.0122)	(0.0016, 0.0068, 0.016)	(0.0, 0.0027, 0.0087)	(0.0, 0.0, 0.0096)	(0.0, 0.0, 0.0099)	(0.0043, 0.0173, 0.0392)	(0.0004, 0.0124, 0.0417)	(0.0, 0.0, 0.0864)	(0.0004, 0.0088, 0.0275)	(0.0018, 0.0091, 0.0226)	(0.0, 0.0038, 0.0153)	(0.0046, 0.0101, 0.018)	(0.0013, 0.012, 0.0361)	(0.0, 0.0043, 0.0184)	(0.002, 0.0092, 0.0223)	(0.0, 0.001, 0.0172)	(0.0032, 0.0092, 0.0183)	(0.0045, 0.0107, 0.0185)	(0.0, 0.0, 0.0104)	(0.0, 0.0021, 0.0203)	(0.0007, 0.0058, 0.0164)	(0.0007, 0.0059, 0.0167)	(0.0007, 0.0071, 0.0206)	(0.0033, 0.0089, 0.0161)	(0.0, 0.007, 0.0294)	(0.0, 0.0062, 0.0245)	(0.0064, 0.0199, 0.0398)
ENSG00000205143	VG Unavailable	VG Unavailable	VG Unavailable	VG Unavailable	VG Unavailable	VG Unavailable	VG Unavailable	VG Unavailable	VG Unavailable	VG Unavailable	VG Unavailable	VG Unavailable	VG Unavailable	VG Unavailable	VG Unavailable	VG Unavailable	VG Unavailable	VG Unavailable	VG Unavailable	VG Unavailable	VG Unavailable	VG Unavailable	VG Unavailable	VG Unavailable	VG Unavailable	VG Unavailable	VG Unavailable	VG Unavailable	VG Unavailable	VG Unavailable	VG Unavailable	(0.0213, 0.0394, 0.0647)	VG Unavailable	VG Unavailable	(0.0155, 0.0355, 0.0666)	VG Unavailable	VG Unavailable	VG Unavailable	VG Unavailable	VG Unavailable	VG Unavailable	VG Unavailable	VG Unavailable	VG Unavailable	VG Unavailable	VG Unavailable	VG Unavailable	VG Unavailable	VG Unavailable	VG Unavailable
ENSG00000205155	VG Unavailable	VG Unavailable	VG Unavailable	VG Unavailable	VG Unavailable	VG Unavailable	VG Unavailable	VG Unavailable	VG Unavailable	VG Unavailable	VG Unavailable	VG Unavailable	VG Unavailable	VG Unavailable	VG Unavailable	VG Unavailable	VG Unavailable	VG Unavailable	VG Unavailable	VG Unavailable	VG Unavailable	VG Unavailable	VG Unavailable	VG Unavailable	VG Unavailable	VG Unavailable	VG Unavailable	VG Unavailable	VG Unavailable	VG Unavailable	VG Unavailable	VG Unavailable	VG Unavailable	VG Unavailable	VG Unavailable	VG Unavailable	VG Unavailable	VG Unavailable	VG Unavailable	VG Unavailable	VG Unavailable	VG Unavailable	VG Unavailable	VG Unavailable	VG Unavailable	(0.012, 0.0242, 0.04)	(0.0508, 0.1, 0.1636)	VG Unavailable	VG Unavailable	VG Unavailable
ENSG00000205177	(0.1413, 0.2132, 0.3011)	(0.0624, 0.0921, 0.1286)	VG Unavailable	VG Unavailable	VG Unavailable	VG Unavailable	VG Unavailable	(0.1079, 0.1643, 0.2405)	VG Unavailable	VG Unavailable	VG Unavailable	VG Unavailable	VG Unavailable	VG Unavailable	VG Unavailable	VG Unavailable	VG Unavailable	VG Unavailable	VG Unavailable	VG Unavailable	VG Unavailable	VG Unavailable	VG Unavailable	VG Unavailable	(0.061, 0.0861, 0.1153)	VG Unavailable	(0.0551, 0.0927, 0.1407)	(0.0294, 0.0764, 0.149)	(0.0511, 0.1059, 0.1774)	VG Unavailable	VG Unavailable	VG Unavailable	(0.1001, 0.1386, 0.1883)	VG Unavailable	(0.1282, 0.2062, 0.2973)	VG Unavailable	VG Unavailable	VG Unavailable	VG Unavailable	VG Unavailable	VG Unavailable	(0.0186, 0.0623, 0.1325)	VG Unavailable	VG Unavailable	(0.0909, 0.179, 0.2818)	(0.0216, 0.0449, 0.0802)	VG Unavailable	VG Unavailable	VG Unavailable	VG Unavailable
ENSG00000205181	(0.0299, 0.0385, 0.0493)	(0.0202, 0.0293, 0.0393)	(0.0257, 0.0362, 0.0487)	(0.0182, 0.0277, 0.0409)	(0.0176, 0.0318, 0.0478)	(0.0447, 0.0605, 0.0798)	(0.009, 0.0653, 0.1838)	(0.0271, 0.0387, 0.0514)	(0.0147, 0.0326, 0.0583)	(0.038, 0.0756, 0.1287)	(0.0275, 0.048, 0.0751)	(0.0812, 0.1197, 0.1671)	(0.0439, 0.0714, 0.1038)	(0.0217, 0.0381, 0.0578)	(0.0259, 0.0452, 0.0722)	(0.0171, 0.0358, 0.0604)	(0.0305, 0.0517, 0.082)	(0.0374, 0.0613, 0.095)	(0.0258, 0.0503, 0.0843)	(0.0428, 0.0804, 0.1338)	(0.037, 0.0698, 0.1097)	(0.0271, 0.0402, 0.0563)	(0.0422, 0.0559, 0.0719)	(0.0332, 0.0453, 0.0606)	VG Unavailable	(0.0324, 0.0431, 0.0547)	(0.0552, 0.0709, 0.0889)	(0.0154, 0.0232, 0.0328)	(0.0395, 0.0547, 0.0706)	VG Unavailable	VG Unavailable	VG Unavailable	(0.0315, 0.0435, 0.0565)	(0.0875, 0.1185, 0.1524)	(0.0439, 0.059, 0.0768)	(0.0223, 0.0468, 0.0813)	(0.059, 0.087, 0.1208)	(0.0244, 0.0411, 0.0626)	(0.0235, 0.0355, 0.0495)	VG Unavailable	(0.0891, 0.129, 0.1777)	(0.0486, 0.0864, 0.1319)	(0.0215, 0.0353, 0.0513)	(0.0144, 0.0283, 0.0479)	(0.0167, 0.034, 0.059)	(0.0155, 0.0189, 0.0222)	(0.0451, 0.0568, 0.0706)	(0.0132, 0.0267, 0.0479)	(0.0051, 0.0194, 0.0441)	(0.0985, 0.1405, 0.1929)
ENSG00000205186	VG Unavailable	VG Unavailable	VG Unavailable	VG Unavailable	VG Unavailable	VG Unavailable	VG Unavailable	VG Unavailable	VG Unavailable	VG Unavailable	VG Unavailable	VG Unavailable	VG Unavailable	VG Unavailable	VG Unavailable	VG Unavailable	VG Unavailable	VG Unavailable	VG Unavailable	VG Unavailable	VG Unavailable	VG Unavailable	VG Unavailable	VG Unavailable	VG Unavailable	VG Unavailable	VG Unavailable	VG Unavailable	VG Unavailable	VG Unavailable	VG Unavailable	VG Unavailable	VG Unavailable	VG Unavailable	VG Unavailable	VG Unavailable	VG Unavailable	VG Unavailable	VG Unavailable	(0.0107, 0.0438, 0.0992)	VG Unavailable	VG Unavailable	VG Unavailable	VG Unavailable	VG Unavailable	VG Unavailable	VG Unavailable	VG Unavailable	VG Unavailable	VG Unavailable
ENSG00000205189	(0.0097, 0.0171, 0.0261)	(0.006, 0.0137, 0.0247)	(0.0, 0.0, 0.0409)	(0.0037, 0.008, 0.014)	(0.0056, 0.0133, 0.0235)	(0.008, 0.0129, 0.0189)	(0.0, 0.0119, 0.0491)	(0.0106, 0.0205, 0.0333)	(0.0215, 0.0432, 0.0718)	(0.024, 0.0556, 0.0969)	(0.0066, 0.0184, 0.0363)	(0.0029, 0.0084, 0.017)	(0.0024, 0.0071, 0.0143)	(0.0074, 0.0217, 0.0397)	(0.0068, 0.0216, 0.044)	(0.003, 0.0193, 0.049)	(0.0, 0.0066, 0.0316)	(0.0009, 0.0088, 0.0249)	(0.0093, 0.0258, 0.0501)	(0.0012, 0.0157, 0.05)	(0.0126, 0.0368, 0.0759)	(0.0024, 0.0081, 0.0183)	(0.0002, 0.0045, 0.0145)	(0.0057, 0.0121, 0.0208)	(0.0122, 0.0402, 0.0826)	(0.0033, 0.0087, 0.0167)	VG Unavailable	(0.0157, 0.0273, 0.0444)	(0.0115, 0.025, 0.0415)	(0.0, 0.008, 0.038)	VG Unavailable	(0.0, 0.0, 0.089)	(0.0051, 0.0107, 0.0182)	(0.0012, 0.0068, 0.017)	(0.0065, 0.0116, 0.0188)	(0.0001, 0.0046, 0.0165)	(0.0054, 0.0194, 0.0419)	(0.0083, 0.0163, 0.027)	(0.0028, 0.0097, 0.0211)	(0.0051, 0.0185, 0.0398)	(0.0188, 0.0335, 0.0543)	(0.0001, 0.0086, 0.0326)	(0.0, 0.0076, 0.038)	(0.0001, 0.006, 0.0208)	(0.0102, 0.0241, 0.0431)	(0.0033, 0.0093, 0.0179)	(0.0149, 0.0234, 0.0341)	(0.0003, 0.0056, 0.0167)	(0.0004, 0.0092, 0.033)	VG Unavailable
ENSG00000205208	(0.0148, 0.0282, 0.0471)	(0.0129, 0.031, 0.0584)	(0.0066, 0.025, 0.057)	(0.0166, 0.0378, 0.0678)	VG Unavailable	(0.0181, 0.0368, 0.0645)	VG Unavailable	(0.0329, 0.0604, 0.0966)	VG Unavailable	VG Unavailable	VG Unavailable	VG Unavailable	(0.0, 0.0098, 0.0506)	VG Unavailable	VG Unavailable	VG Unavailable	VG Unavailable	VG Unavailable	VG Unavailable	VG Unavailable	VG Unavailable	VG Unavailable	(0.0125, 0.0329, 0.0639)	(0.0053, 0.0237, 0.0551)	(0.0095, 0.0259, 0.0494)	(0.0065, 0.0232, 0.0518)	(0.0028, 0.0068, 0.0128)	(0.0182, 0.0462, 0.0899)	(0.0287, 0.0547, 0.0888)	VG Unavailable	(0.0011, 0.0057, 0.0139)	VG Unavailable	(0.0318, 0.0532, 0.0785)	VG Unavailable	(0.0218, 0.0389, 0.0601)	VG Unavailable	(0.0366, 0.0713, 0.1228)	(0.0251, 0.0725, 0.1485)	VG Unavailable	(0.0266, 0.0503, 0.0818)	(0.036, 0.0632, 0.0963)	VG Unavailable	(0.0098, 0.0346, 0.0756)	(0.0103, 0.0339, 0.0747)	VG Unavailable	(0.0015, 0.0063, 0.0145)	(0.0224, 0.0355, 0.0521)	(0.0, 0.0038, 0.0345)	VG Unavailable	VG Unavailable
ENSG00000205209	(0.0277, 0.038, 0.0497)	(0.0266, 0.0381, 0.0531)	(0.0235, 0.0352, 0.05)	(0.022, 0.0346, 0.05)	(0.0292, 0.0482, 0.0735)	(0.0294, 0.0419, 0.0553)	(0.0142, 0.087, 0.227)	(0.0229, 0.0321, 0.0425)	(0.0187, 0.0352, 0.0597)	(0.0083, 0.0223, 0.0417)	(0.0273, 0.0439, 0.0636)	(0.0132, 0.0199, 0.0288)	(0.0102, 0.0172, 0.0252)	(0.0154, 0.0282, 0.0452)	(0.0172, 0.0305, 0.0477)	(0.0498, 0.0762, 0.1095)	(0.0167, 0.029, 0.045)	(0.038, 0.0566, 0.0785)	(0.0281, 0.0456, 0.07)	(0.0267, 0.048, 0.0774)	(0.0292, 0.0485, 0.075)	(0.0219, 0.0332, 0.0461)	(0.0258, 0.0372, 0.0506)	(0.0179, 0.0294, 0.0427)	(0.0194, 0.0288, 0.04)	(0.0204, 0.0305, 0.0422)	(0.0139, 0.0214, 0.0305)	(0.0323, 0.0445, 0.058)	(0.0147, 0.0246, 0.0374)	(0.0086, 0.0299, 0.0615)	(0.0048, 0.0122, 0.0221)	(0.019, 0.0323, 0.0498)	(0.0331, 0.0443, 0.0569)	(0.031, 0.0393, 0.0488)	(0.0135, 0.0188, 0.0253)	(0.0212, 0.0382, 0.0618)	(0.0122, 0.0202, 0.0299)	(0.0218, 0.0321, 0.0462)	(0.0237, 0.033, 0.0439)	(0.0155, 0.0221, 0.0294)	(0.0195, 0.0259, 0.0328)	(0.0127, 0.0224, 0.0359)	(0.0173, 0.0317, 0.0494)	(0.0313, 0.0456, 0.063)	(0.0188, 0.0297, 0.0435)	(0.0073, 0.01, 0.0129)	(0.0225, 0.0281, 0.0339)	(0.0152, 0.0312, 0.0523)	(0.0163, 0.033, 0.0531)	VG Unavailable
ENSG00000205212	VG Unavailable	VG Unavailable	VG Unavailable	VG Unavailable	(0.3208, 0.5047, 0.7215)	(0.2154, 0.2933, 0.3916)	VG Unavailable	VG Unavailable	(0.0066, 0.0217, 0.0433)	(0.0478, 0.1008, 0.1773)	(0.0553, 0.0902, 0.1325)	(0.1082, 0.1399, 0.1772)	(0.0957, 0.1264, 0.1626)	(0.0181, 0.0325, 0.0524)	(0.0116, 0.023, 0.0381)	(0.0236, 0.0435, 0.0681)	(0.0316, 0.061, 0.1084)	(0.0589, 0.093, 0.1393)	(0.0231, 0.0562, 0.1036)	(0.0344, 0.0885, 0.1631)	(0.1188, 0.1921, 0.2853)	(0.0545, 0.0769, 0.1045)	(0.032, 0.0504, 0.072)	VG Unavailable	VG Unavailable	VG Unavailable	VG Unavailable	VG Unavailable	VG Unavailable	VG Unavailable	VG Unavailable	VG Unavailable	(0.2792, 0.4078, 0.5619)	VG Unavailable	(0.365, 0.4518, 0.5505)	(0.314, 0.4973, 0.732)	VG Unavailable	(0.0384, 0.0656, 0.1014)	(0.2866, 0.3944, 0.5428)	VG Unavailable	VG Unavailable	VG Unavailable	(0.3458, 0.5041, 0.707)	(0.4711, 0.6604, 0.8992)	(0.1944, 0.3335, 0.5289)	(0.0021, 0.0043, 0.0073)	VG Unavailable	(0.1342, 0.2238, 0.3264)	VG Unavailable	(0.3546, 0.479, 0.6176)
ENSG00000205213	(0.0051, 0.0069, 0.0088)	(0.0056, 0.0083, 0.0113)	(0.0007, 0.0018, 0.0036)	(0.0037, 0.0055, 0.0074)	(0.0024, 0.0043, 0.0066)	(0.0043, 0.0061, 0.0081)	(0.0, 0.0007, 0.0238)	(0.0091, 0.0122, 0.0154)	(0.0, 0.0019, 0.0064)	(0.0048, 0.0107, 0.0199)	(0.0066, 0.0109, 0.0163)	(0.0003, 0.0014, 0.0031)	(0.0004, 0.0019, 0.0045)	(0.0031, 0.0073, 0.0125)	(0.0024, 0.0062, 0.0119)	(0.0077, 0.0139, 0.0233)	(0.0005, 0.0035, 0.0096)	(0.0017, 0.0045, 0.0088)	(0.0, 0.002, 0.0068)	(0.0001, 0.0035, 0.0121)	(0.0058, 0.0114, 0.0186)	(0.0019, 0.0032, 0.005)	(0.0014, 0.0024, 0.0036)	(0.0013, 0.003, 0.0053)	(0.0016, 0.0028, 0.0042)	(0.0013, 0.0025, 0.004)	(0.0112, 0.0161, 0.0224)	(0.0044, 0.0059, 0.0075)	(0.0019, 0.004, 0.0067)	(0.002, 0.0047, 0.0083)	(0.1449, 0.2802, 0.4447)	(0.006, 0.0087, 0.0119)	(0.017, 0.0235, 0.0304)	(0.0074, 0.0102, 0.0133)	(0.0035, 0.0048, 0.0063)	(0.0017, 0.0034, 0.0057)	(0.0004, 0.0008, 0.0015)	(0.0024, 0.0047, 0.0076)	(0.007, 0.0115, 0.0163)	(0.0023, 0.0033, 0.0042)	(0.0027, 0.0036, 0.0048)	(0.0006, 0.0022, 0.0045)	(0.0002, 0.0014, 0.0038)	(0.0096, 0.0145, 0.0214)	(0.003, 0.0047, 0.0069)	(0.0022, 0.0036, 0.0053)	(0.009, 0.0113, 0.0142)	(0.0016, 0.0048, 0.0089)	(0.0006, 0.002, 0.004)	VG Unavailable
ENSG00000205215	VG Unavailable	VG Unavailable	VG Unavailable	VG Unavailable	VG Unavailable	VG Unavailable	VG Unavailable	VG Unavailable	VG Unavailable	VG Unavailable	VG Unavailable	VG Unavailable	VG Unavailable	VG Unavailable	VG Unavailable	VG Unavailable	VG Unavailable	VG Unavailable	VG Unavailable	VG Unavailable	VG Unavailable	VG Unavailable	VG Unavailable	VG Unavailable	VG Unavailable	VG Unavailable	VG Unavailable	VG Unavailable	VG Unavailable	VG Unavailable	VG Unavailable	VG Unavailable	VG Unavailable	VG Unavailable	VG Unavailable	VG Unavailable	VG Unavailable	VG Unavailable	VG Unavailable	VG Unavailable	VG Unavailable	VG Unavailable	VG Unavailable	VG Unavailable	VG Unavailable	(0.0357, 0.0493, 0.0648)	VG Unavailable	VG Unavailable	VG Unavailable	VG Unavailable
ENSG00000205220	(0.0054, 0.0079, 0.0109)	(0.0025, 0.0045, 0.0073)	(0.0015, 0.0042, 0.0082)	(0.0004, 0.0027, 0.0073)	(0.0053, 0.0104, 0.0171)	(0.005, 0.0087, 0.0133)	VG Unavailable	(0.0041, 0.0069, 0.0106)	(0.0, 0.0026, 0.0096)	(0.0, 0.001, 0.0109)	(0.0, 0.0012, 0.0065)	(0.0011, 0.007, 0.0177)	(0.0018, 0.0098, 0.0243)	(0.0014, 0.0056, 0.0128)	(0.0, 0.0011, 0.007)	(0.0004, 0.0046, 0.0138)	(0.0007, 0.0045, 0.0113)	(0.0, 0.0018, 0.006)	(0.0, 0.0, 0.1417)	(0.0, 0.0, 0.0358)	(0.0, 0.0016, 0.0079)	(0.0014, 0.0033, 0.0063)	(0.0011, 0.0024, 0.0039)	(0.003, 0.0061, 0.0108)	(0.0028, 0.0055, 0.0088)	(0.0024, 0.0049, 0.0077)	(0.0, 0.001, 0.0041)	(0.0015, 0.004, 0.0079)	(0.0007, 0.0027, 0.0058)	(0.0007, 0.0044, 0.0115)	(0.0013, 0.0023, 0.0035)	(0.0011, 0.0039, 0.0085)	(0.0043, 0.0062, 0.0084)	(0.0005, 0.003, 0.0071)	(0.0051, 0.0079, 0.0112)	(0.0044, 0.0106, 0.0196)	(0.0012, 0.0035, 0.007)	(0.0003, 0.0014, 0.0035)	(0.0034, 0.0079, 0.014)	(0.0006, 0.0026, 0.0059)	(0.0048, 0.008, 0.0122)	(0.0019, 0.0049, 0.0102)	(0.0009, 0.0023, 0.0042)	(0.0009, 0.0018, 0.0029)	(0.0016, 0.0036, 0.0064)	(0.0132, 0.0243, 0.0389)	(0.0045, 0.007, 0.0103)	(0.0011, 0.0049, 0.0115)	(0.0003, 0.0027, 0.0072)	(0.0013, 0.0018, 0.0026)
ENSG00000205221	(0.0054, 0.0069, 0.0085)	(0.0318, 0.0407, 0.0507)	VG Unavailable	(0.0069, 0.0156, 0.0277)	(0.0044, 0.0086, 0.0144)	(0.0108, 0.0149, 0.0194)	(0.0005, 0.0094, 0.027)	(0.0248, 0.0312, 0.0387)	(0.2547, 0.4816, 0.7611)	VG Unavailable	VG Unavailable	(0.0103, 0.0335, 0.0737)	VG Unavailable	(0.2383, 0.3822, 0.5412)	(0.3065, 0.4892, 0.7402)	VG Unavailable	VG Unavailable	VG Unavailable	VG Unavailable	VG Unavailable	VG Unavailable	(0.0123, 0.0227, 0.035)	(0.0268, 0.0359, 0.0477)	(0.008, 0.0117, 0.0159)	(0.0106, 0.0157, 0.0217)	(0.0075, 0.011, 0.0148)	(0.033, 0.0411, 0.0497)	(0.0117, 0.0173, 0.0242)	(0.0062, 0.0107, 0.0161)	VG Unavailable	VG Unavailable	VG Unavailable	(0.0882, 0.1415, 0.2088)	(0.0049, 0.0078, 0.0113)	(0.0066, 0.008, 0.0095)	(0.0037, 0.0069, 0.0116)	VG Unavailable	(0.0166, 0.0277, 0.0432)	(0.0035, 0.0148, 0.0328)	(0.0099, 0.0138, 0.0181)	(0.0116, 0.0151, 0.0196)	(0.0098, 0.0171, 0.0274)	(0.0135, 0.0239, 0.0386)	VG Unavailable	(0.0652, 0.0972, 0.1413)	(0.0004, 0.004, 0.0114)	(0.0103, 0.015, 0.02)	(0.0027, 0.0343, 0.1108)	(0.0068, 0.0142, 0.0239)	VG Unavailable
ENSG00000205231	(0.0401, 0.0728, 0.1136)	(0.0247, 0.0404, 0.0597)	VG Unavailable	VG Unavailable	VG Unavailable	VG Unavailable	VG Unavailable	(0.0216, 0.0457, 0.0776)	VG Unavailable	VG Unavailable	(0.293, 0.6808, 1.2845)	VG Unavailable	VG Unavailable	VG Unavailable	VG Unavailable	VG Unavailable	VG Unavailable	VG Unavailable	VG Unavailable	VG Unavailable	VG Unavailable	VG Unavailable	VG Unavailable	VG Unavailable	VG Unavailable	VG Unavailable	VG Unavailable	VG Unavailable	VG Unavailable	VG Unavailable	VG Unavailable	VG Unavailable	(0.048, 0.0699, 0.0982)	VG Unavailable	VG Unavailable	VG Unavailable	VG Unavailable	VG Unavailable	(0.1371, 0.2088, 0.3151)	VG Unavailable	VG Unavailable	VG Unavailable	VG Unavailable	VG Unavailable	VG Unavailable	(0.0028, 0.0055, 0.009)	VG Unavailable	VG Unavailable	VG Unavailable	VG Unavailable
ENSG00000205250	(0.0009, 0.0024, 0.0046)	(0.001, 0.0026, 0.0054)	(0.0012, 0.0036, 0.007)	(0.0, 0.0006, 0.0028)	(0.0003, 0.002, 0.0049)	(0.0006, 0.0021, 0.0042)	VG Unavailable	(0.0011, 0.0029, 0.0057)	(0.0, 0.0, 0.0064)	(0.0001, 0.0041, 0.0134)	(0.0013, 0.0083, 0.0202)	(0.0008, 0.0036, 0.0084)	(0.0024, 0.0119, 0.0283)	(0.0001, 0.0023, 0.007)	(0.0, 0.0, 0.0037)	(0.0039, 0.0129, 0.0271)	(0.0, 0.0036, 0.0125)	(0.0, 0.0, 0.0228)	(0.0, 0.0001, 0.0145)	(0.0, 0.0019, 0.0133)	(0.0, 0.0045, 0.0186)	(0.0003, 0.0014, 0.0034)	(0.0002, 0.0013, 0.0031)	(0.001, 0.0027, 0.0054)	(0.0002, 0.0011, 0.0027)	(0.0002, 0.0012, 0.0031)	(0.0001, 0.001, 0.0025)	(0.0, 0.001, 0.0041)	(0.0013, 0.0041, 0.0078)	(0.0, 0.0029, 0.0098)	(0.0081, 0.0229, 0.0487)	(0.0, 0.0012, 0.0091)	(0.0042, 0.0077, 0.0127)	(0.0011, 0.0028, 0.0053)	(0.0022, 0.0046, 0.0078)	(0.0006, 0.0028, 0.0067)	(0.0019, 0.0056, 0.0109)	(0.0032, 0.0076, 0.0142)	(0.0019, 0.0055, 0.0111)	(0.0016, 0.0034, 0.0056)	(0.0017, 0.0037, 0.0065)	(0.0007, 0.005, 0.0129)	(0.0009, 0.0028, 0.0066)	(0.0005, 0.0019, 0.0043)	(0.0006, 0.0023, 0.0048)	(0.0008, 0.0021, 0.0042)	(0.0022, 0.0047, 0.0083)	(0.0011, 0.004, 0.0087)	(0.0025, 0.0237, 0.0639)	(0.0037, 0.0059, 0.0087)
ENSG00000205266	VG Unavailable	VG Unavailable	VG Unavailable	VG Unavailable	VG Unavailable	VG Unavailable	VG Unavailable	VG Unavailable	VG Unavailable	VG Unavailable	VG Unavailable	VG Unavailable	VG Unavailable	VG Unavailable	VG Unavailable	VG Unavailable	VG Unavailable	VG Unavailable	VG Unavailable	VG Unavailable	VG Unavailable	VG Unavailable	VG Unavailable	VG Unavailable	VG Unavailable	VG Unavailable	VG Unavailable	VG Unavailable	VG Unavailable	VG Unavailable	VG Unavailable	VG Unavailable	VG Unavailable	VG Unavailable	VG Unavailable	VG Unavailable	VG Unavailable	VG Unavailable	VG Unavailable	VG Unavailable	VG Unavailable	VG Unavailable	VG Unavailable	VG Unavailable	VG Unavailable	(0.0619, 0.0793, 0.0991)	VG Unavailable	VG Unavailable	VG Unavailable	VG Unavailable
ENSG00000205268	(0.0066, 0.01, 0.0141)	(0.0021, 0.0051, 0.0091)	(0.0077, 0.0158, 0.026)	(0.0047, 0.0088, 0.0141)	(0.0056, 0.0121, 0.0215)	(0.0042, 0.009, 0.0151)	(0.0, 0.0, 0.0059)	(0.0049, 0.0081, 0.0118)	(0.0038, 0.0161, 0.0375)	(0.0018, 0.0121, 0.0322)	(0.0021, 0.0086, 0.0183)	(0.0046, 0.0086, 0.0136)	(0.0025, 0.0066, 0.0124)	(0.0091, 0.02, 0.0337)	(0.0099, 0.0256, 0.0485)	(0.0252, 0.0475, 0.079)	(0.0014, 0.009, 0.0232)	(0.0167, 0.0335, 0.0582)	(0.0, 0.0015, 0.0163)	(0.0005, 0.0086, 0.0272)	(0.0, 0.0039, 0.0239)	(0.0022, 0.0068, 0.0141)	(0.0038, 0.0078, 0.0133)	(0.0039, 0.008, 0.0136)	(0.0067, 0.0116, 0.0179)	(0.0057, 0.01, 0.0159)	(0.0042, 0.0081, 0.013)	(0.003, 0.0047, 0.0069)	(0.0037, 0.0055, 0.0077)	(0.0029, 0.0109, 0.0248)	(0.0021, 0.0039, 0.006)	(0.0101, 0.0184, 0.0297)	(0.0035, 0.0052, 0.0073)	(0.0089, 0.0112, 0.0138)	(0.0061, 0.0089, 0.012)	(0.001, 0.0067, 0.0172)	(0.0054, 0.0098, 0.0155)	(0.0043, 0.0086, 0.014)	(0.0045, 0.0085, 0.0142)	(0.0056, 0.009, 0.0135)	(0.0078, 0.0115, 0.0157)	(0.0015, 0.0038, 0.007)	(0.0036, 0.0068, 0.0117)	(0.0045, 0.008, 0.0122)	(0.012, 0.0173, 0.0234)	(0.0038, 0.007, 0.0106)	(0.0045, 0.006, 0.0081)	(0.0039, 0.0101, 0.0199)	(0.0014, 0.0063, 0.0147)	(0.009, 0.0132, 0.0182)
ENSG00000205269	(0.1052, 0.1245, 0.1472)	(0.0794, 0.0993, 0.1215)	(0.0007, 0.007, 0.02)	(0.0059, 0.0121, 0.0216)	(0.0073, 0.0149, 0.0262)	(0.0057, 0.0098, 0.0148)	VG Unavailable	(0.07, 0.0901, 0.1131)	(0.0017, 0.0053, 0.0106)	(0.0035, 0.0095, 0.018)	(0.0049, 0.0104, 0.0178)	(0.0, 0.0007, 0.0042)	(0.0002, 0.0017, 0.0041)	(0.0038, 0.0074, 0.0124)	(0.0006, 0.0027, 0.0064)	(0.0028, 0.0083, 0.0179)	(0.0, 0.0, 0.0016)	(0.0032, 0.0081, 0.0154)	(0.0004, 0.0036, 0.0109)	(0.0, 0.0, 0.0234)	(0.0001, 0.0027, 0.0101)	(0.0054, 0.0107, 0.0182)	(0.0031, 0.0109, 0.0239)	(0.0022, 0.008, 0.0181)	(0.001, 0.0126, 0.0352)	(0.0033, 0.0079, 0.0142)	(0.0317, 0.0698, 0.1226)	(0.0058, 0.0146, 0.0284)	(0.0099, 0.0209, 0.0357)	(0.0001, 0.006, 0.0214)	(0.0025, 0.0078, 0.016)	(0.0026, 0.011, 0.0234)	(0.0094, 0.0138, 0.0189)	(0.011, 0.015, 0.0196)	(0.0101, 0.0151, 0.0209)	(0.0005, 0.0068, 0.0212)	(0.0032, 0.0161, 0.0364)	(0.0184, 0.0355, 0.0593)	(0.0014, 0.0057, 0.0127)	(0.0572, 0.0817, 0.1133)	(0.0814, 0.1066, 0.1363)	(0.0004, 0.0083, 0.0262)	(0.002, 0.0127, 0.0321)	(0.0042, 0.0106, 0.0195)	(0.0047, 0.0127, 0.0255)	(0.0047, 0.0093, 0.0153)	(0.0035, 0.0076, 0.0132)	(0.0012, 0.0101, 0.0275)	(0.0007, 0.0097, 0.0288)	(0.0435, 0.0543, 0.0639)
ENSG00000205274	VG Unavailable	VG Unavailable	VG Unavailable	VG Unavailable	VG Unavailable	VG Unavailable	VG Unavailable	VG Unavailable	VG Unavailable	VG Unavailable	VG Unavailable	(0.0243, 0.0446, 0.0732)	(0.0384, 0.0662, 0.1011)	VG Unavailable	VG Unavailable	VG Unavailable	VG Unavailable	VG Unavailable	VG Unavailable	VG Unavailable	VG Unavailable	VG Unavailable	VG Unavailable	VG Unavailable	VG Unavailable	VG Unavailable	VG Unavailable	VG Unavailable	VG Unavailable	VG Unavailable	VG Unavailable	VG Unavailable	VG Unavailable	VG Unavailable	VG Unavailable	VG Unavailable	VG Unavailable	VG Unavailable	(0.0226, 0.0492, 0.0845)	VG Unavailable	VG Unavailable	VG Unavailable	VG Unavailable	VG Unavailable	VG Unavailable	VG Unavailable	VG Unavailable	VG Unavailable	VG Unavailable	VG Unavailable
ENSG00000205277	VG Unavailable	VG Unavailable	VG Unavailable	VG Unavailable	VG Unavailable	VG Unavailable	VG Unavailable	VG Unavailable	VG Unavailable	VG Unavailable	VG Unavailable	VG Unavailable	VG Unavailable	VG Unavailable	VG Unavailable	VG Unavailable	VG Unavailable	VG Unavailable	VG Unavailable	VG Unavailable	VG Unavailable	(nan, nan, nan)	(0.0226, 0.0286, 0.035)	VG Unavailable	VG Unavailable	VG Unavailable	VG Unavailable	VG Unavailable	VG Unavailable	VG Unavailable	(0.0, 0.0108, 0.0513)	VG Unavailable	VG Unavailable	VG Unavailable	VG Unavailable	VG Unavailable	VG Unavailable	(0.1937, 0.2519, 0.3286)	VG Unavailable	VG Unavailable	VG Unavailable	VG Unavailable	(0.0389, 0.0614, 0.0884)	VG Unavailable	VG Unavailable	VG Unavailable	VG Unavailable	VG Unavailable	VG Unavailable	VG Unavailable
ENSG00000205279	VG Unavailable	VG Unavailable	VG Unavailable	VG Unavailable	VG Unavailable	VG Unavailable	VG Unavailable	VG Unavailable	(0.0049, 0.0114, 0.0207)	(0.0222, 0.067, 0.1372)	(0.0606, 0.1074, 0.1651)	VG Unavailable	VG Unavailable	(0.0045, 0.0078, 0.0119)	(0.0053, 0.0088, 0.0138)	(0.0291, 0.0572, 0.0928)	(0.0102, 0.0217, 0.0384)	(0.0419, 0.0882, 0.1534)	VG Unavailable	(0.0116, 0.0259, 0.0444)	VG Unavailable	VG Unavailable	VG Unavailable	VG Unavailable	VG Unavailable	VG Unavailable	VG Unavailable	VG Unavailable	VG Unavailable	(0.0548, 0.1009, 0.1623)	VG Unavailable	VG Unavailable	VG Unavailable	(0.0844, 0.1288, 0.1805)	VG Unavailable	VG Unavailable	VG Unavailable	VG Unavailable	(0.0116, 0.0207, 0.0333)	VG Unavailable	VG Unavailable	VG Unavailable	VG Unavailable	VG Unavailable	VG Unavailable	VG Unavailable	VG Unavailable	VG Unavailable	VG Unavailable	VG Unavailable
ENSG00000205301	VG Unavailable	VG Unavailable	VG Unavailable	VG Unavailable	VG Unavailable	VG Unavailable	VG Unavailable	VG Unavailable	VG Unavailable	VG Unavailable	VG Unavailable	VG Unavailable	VG Unavailable	VG Unavailable	VG Unavailable	VG Unavailable	VG Unavailable	VG Unavailable	VG Unavailable	VG Unavailable	VG Unavailable	VG Unavailable	VG Unavailable	VG Unavailable	VG Unavailable	VG Unavailable	VG Unavailable	VG Unavailable	VG Unavailable	VG Unavailable	VG Unavailable	VG Unavailable	VG Unavailable	VG Unavailable	VG Unavailable	VG Unavailable	VG Unavailable	VG Unavailable	VG Unavailable	VG Unavailable	VG Unavailable	VG Unavailable	VG Unavailable	VG Unavailable	VG Unavailable	(0.0046, 0.0073, 0.0106)	VG Unavailable	VG Unavailable	VG Unavailable	VG Unavailable
ENSG00000205302	(0.0122, 0.016, 0.0203)	(0.0033, 0.0066, 0.0109)	(0.0007, 0.0038, 0.0094)	(0.004, 0.0074, 0.012)	(0.0015, 0.0046, 0.0096)	(0.0073, 0.0116, 0.017)	(0.0, 0.0, 0.0195)	(0.0045, 0.008, 0.0123)	(0.0002, 0.0101, 0.0311)	(0.0003, 0.0095, 0.0306)	(0.0, 0.0004, 0.0272)	(0.0043, 0.0112, 0.0219)	(0.0, 0.0, 0.0101)	(0.0002, 0.0077, 0.026)	(0.0, 0.0026, 0.0181)	(0.0008, 0.0098, 0.0281)	(0.0055, 0.0187, 0.0405)	(0.0045, 0.0148, 0.0316)	(0.0, 0.0071, 0.0283)	(0.0, 0.0, 0.0066)	(0.0026, 0.0096, 0.0214)	(0.0033, 0.0072, 0.0128)	(0.0029, 0.0059, 0.0106)	(0.0004, 0.0031, 0.0088)	(0.0042, 0.0082, 0.0133)	(0.0015, 0.0046, 0.0092)	(0.0009, 0.0037, 0.008)	(0.0071, 0.0136, 0.0225)	(0.0016, 0.0066, 0.0165)	(0.0001, 0.0076, 0.0261)	(0.0044, 0.0095, 0.0169)	(0.0009, 0.0057, 0.014)	(0.0075, 0.0102, 0.0137)	(0.0045, 0.0114, 0.021)	(0.0069, 0.0098, 0.0132)	(0.0044, 0.0085, 0.014)	(0.0048, 0.0106, 0.0198)	(0.0096, 0.0157, 0.024)	(0.0019, 0.0054, 0.0112)	(0.0065, 0.01, 0.0141)	(0.0074, 0.011, 0.0153)	(0.0058, 0.0128, 0.0226)	(0.0008, 0.0033, 0.0077)	(0.0048, 0.0086, 0.0134)	(0.0037, 0.0083, 0.0151)	(0.0009, 0.0029, 0.0066)	(0.0059, 0.0083, 0.0109)	(0.0052, 0.0113, 0.0202)	(0.003, 0.0081, 0.0162)	(0.0157, 0.0233, 0.0327)
ENSG00000205307	(0.0323, 0.0616, 0.0987)	(0.0102, 0.0274, 0.0528)	(0.0053, 0.0304, 0.0739)	(0.0282, 0.0827, 0.1749)	(0.0002, 0.0121, 0.0409)	(0.0232, 0.0717, 0.1447)	VG Unavailable	(0.0438, 0.0905, 0.1501)	VG Unavailable	VG Unavailable	VG Unavailable	(0.0007, 0.0254, 0.0812)	VG Unavailable	VG Unavailable	VG Unavailable	VG Unavailable	VG Unavailable	VG Unavailable	VG Unavailable	VG Unavailable	(0.023, 0.098, 0.2324)	(0.0463, 0.0988, 0.1823)	(0.0196, 0.0408, 0.0721)	VG Unavailable	(0.0183, 0.0408, 0.0743)	(0.0063, 0.0261, 0.0546)	VG Unavailable	VG Unavailable	VG Unavailable	(0.0057, 0.035, 0.0933)	(0.0004, 0.0221, 0.0753)	VG Unavailable	(0.0062, 0.0141, 0.0246)	(0.0063, 0.0312, 0.0762)	(0.0363, 0.0567, 0.0828)	(0.0417, 0.0977, 0.1737)	(0.0237, 0.062, 0.1187)	(0.0076, 0.0231, 0.0463)	(0.0102, 0.0325, 0.0681)	(0.0222, 0.0499, 0.0906)	(0.0254, 0.0548, 0.098)	(0.0098, 0.0482, 0.1125)	(0.0308, 0.0684, 0.1277)	(0.0154, 0.0322, 0.0548)	(0.0128, 0.0511, 0.1063)	(0.0119, 0.0289, 0.0529)	(0.0503, 0.0755, 0.1082)	(0.0459, 0.1372, 0.2773)	(0.0063, 0.0353, 0.0939)	(0.007, 0.014, 0.0227)
ENSG00000205309	VG Unavailable	VG Unavailable	VG Unavailable	VG Unavailable	VG Unavailable	VG Unavailable	VG Unavailable	VG Unavailable	(0.0, 0.0014, 0.0555)	(0.0, 0.0052, 0.0519)	(0.0, 0.0025, 0.04)	(0.0076, 0.0174, 0.0316)	(0.0043, 0.015, 0.032)	(0.0021, 0.0121, 0.0302)	(0.0, 0.0067, 0.0311)	(0.0, 0.0115, 0.0563)	(0.0002, 0.0103, 0.0407)	(0.0039, 0.0176, 0.0406)	(0.001, 0.02, 0.0617)	VG Unavailable	(0.0, 0.0, 0.036)	(0.0046, 0.0185, 0.0411)	(0.0093, 0.0291, 0.0576)	(0.006, 0.0189, 0.0377)	VG Unavailable	(0.0066, 0.0166, 0.0313)	VG Unavailable	VG Unavailable	(0.0058, 0.0198, 0.0433)	VG Unavailable	VG Unavailable	VG Unavailable	VG Unavailable	(0.0058, 0.0168, 0.0345)	(0.0487, 0.0735, 0.1033)	(0.0072, 0.0258, 0.0535)	VG Unavailable	(0.0039, 0.0192, 0.0493)	(0.0024, 0.009, 0.02)	VG Unavailable	VG Unavailable	VG Unavailable	VG Unavailable	VG Unavailable	VG Unavailable	(0.0034, 0.0081, 0.0148)	VG Unavailable	(0.0114, 0.0335, 0.0669)	VG Unavailable	(0.0983, 0.138, 0.1859)
ENSG00000205312	VG Unavailable	VG Unavailable	VG Unavailable	VG Unavailable	VG Unavailable	VG Unavailable	VG Unavailable	VG Unavailable	VG Unavailable	VG Unavailable	VG Unavailable	VG Unavailable	VG Unavailable	VG Unavailable	VG Unavailable	VG Unavailable	VG Unavailable	VG Unavailable	VG Unavailable	VG Unavailable	VG Unavailable	VG Unavailable	VG Unavailable	VG Unavailable	VG Unavailable	VG Unavailable	VG Unavailable	VG Unavailable	VG Unavailable	VG Unavailable	VG Unavailable	(0.5634, 0.8939, 1.2645)	VG Unavailable	(0.5151, 0.6786, 0.8721)	VG Unavailable	VG Unavailable	VG Unavailable	VG Unavailable	VG Unavailable	VG Unavailable	VG Unavailable	VG Unavailable	VG Unavailable	VG Unavailable	VG Unavailable	(0.7193, 0.8939, 1.1008)	VG Unavailable	VG Unavailable	VG Unavailable	VG Unavailable
ENSG00000205323	(0.0016, 0.0029, 0.0046)	(0.001, 0.0022, 0.0042)	(0.0039, 0.0066, 0.0106)	(0.0009, 0.0021, 0.0039)	(0.0017, 0.0042, 0.0078)	(0.0013, 0.0025, 0.0039)	(0.0, 0.0, 0.0077)	(0.0016, 0.0032, 0.0052)	(0.0001, 0.002, 0.0058)	(0.0045, 0.0098, 0.0186)	(0.0007, 0.0028, 0.0061)	(0.0008, 0.0029, 0.0063)	(0.0005, 0.0023, 0.0051)	(0.0021, 0.005, 0.0091)	(0.0011, 0.0033, 0.007)	(0.0032, 0.0066, 0.0115)	(0.0012, 0.0033, 0.0066)	(0.0019, 0.0043, 0.0076)	(0.001, 0.0034, 0.0071)	(0.0, 0.0015, 0.0056)	(0.0002, 0.002, 0.0063)	(0.0007, 0.0022, 0.0045)	(0.0, 0.001, 0.0031)	(0.0007, 0.0022, 0.0043)	(0.0003, 0.0013, 0.0029)	(0.0018, 0.0031, 0.0048)	(0.0013, 0.0024, 0.004)	(0.0006, 0.0018, 0.0037)	(0.0007, 0.002, 0.0039)	(0.0, 0.001, 0.0046)	(0.0002, 0.0011, 0.0028)	(0.0002, 0.0023, 0.0072)	(0.0016, 0.003, 0.0047)	(0.0004, 0.0014, 0.0027)	(0.0027, 0.0042, 0.0062)	(0.0, 0.0011, 0.004)	(0.0039, 0.0093, 0.0159)	(0.0007, 0.0023, 0.0043)	(0.0043, 0.0078, 0.0118)	(0.0013, 0.0027, 0.0044)	(0.0031, 0.0048, 0.0069)	(0.0, 0.0016, 0.006)	(0.0015, 0.0045, 0.0094)	(0.0014, 0.0034, 0.0066)	(0.0003, 0.0021, 0.0051)	(0.0004, 0.0012, 0.0025)	(0.0026, 0.0041, 0.0064)	(0.0, 0.0009, 0.0042)	(0.0013, 0.0038, 0.0075)	(0.0062, 0.0119, 0.0186)
ENSG00000205334	VG Unavailable	VG Unavailable	VG Unavailable	VG Unavailable	VG Unavailable	VG Unavailable	VG Unavailable	VG Unavailable	VG Unavailable	VG Unavailable	VG Unavailable	VG Unavailable	VG Unavailable	VG Unavailable	VG Unavailable	VG Unavailable	VG Unavailable	VG Unavailable	VG Unavailable	VG Unavailable	VG Unavailable	VG Unavailable	VG Unavailable	VG Unavailable	VG Unavailable	VG Unavailable	VG Unavailable	(0.0059, 0.0198, 0.0438)	(0.0031, 0.0104, 0.0236)	VG Unavailable	VG Unavailable	VG Unavailable	VG Unavailable	VG Unavailable	VG Unavailable	VG Unavailable	VG Unavailable	VG Unavailable	VG Unavailable	(0.0003, 0.02, 0.0696)	VG Unavailable	VG Unavailable	VG Unavailable	VG Unavailable	VG Unavailable	VG Unavailable	VG Unavailable	VG Unavailable	VG Unavailable	VG Unavailable
ENSG00000205336	(0.0019, 0.0025, 0.0031)	(0.0018, 0.0024, 0.0031)	(0.007, 0.0098, 0.013)	(0.0045, 0.0071, 0.0102)	(0.0019, 0.0034, 0.0055)	(0.0031, 0.0046, 0.0066)	(0.0, 0.0017, 0.0076)	(0.0019, 0.0024, 0.003)	(0.0005, 0.0009, 0.0015)	(0.0007, 0.0013, 0.002)	(0.0005, 0.0009, 0.0014)	(0.0009, 0.0018, 0.003)	(0.0005, 0.0017, 0.0034)	(0.0004, 0.0007, 0.0012)	(0.0009, 0.0015, 0.0022)	(0.0021, 0.003, 0.0041)	(0.0011, 0.0018, 0.0027)	(0.0008, 0.0013, 0.0018)	(0.0009, 0.0015, 0.0022)	(0.0009, 0.0015, 0.0025)	(0.0012, 0.0024, 0.0041)	(0.0008, 0.0021, 0.004)	(0.0009, 0.0016, 0.0024)	(0.0021, 0.0035, 0.0055)	(0.0011, 0.0015, 0.002)	(0.0018, 0.0028, 0.0041)	(0.0527, 0.074, 0.1001)	(0.0024, 0.0038, 0.0053)	(0.0011, 0.0019, 0.0029)	(0.0019, 0.003, 0.0043)	(0.0501, 0.0767, 0.1112)	(0.0023, 0.0078, 0.016)	(0.002, 0.0026, 0.0031)	(0.0028, 0.0042, 0.0059)	(0.0024, 0.0032, 0.004)	(0.0047, 0.0092, 0.015)	(0.0034, 0.0045, 0.0059)	(0.0008, 0.0014, 0.002)	(0.002, 0.003, 0.0044)	(0.0009, 0.0012, 0.0015)	(0.0009, 0.0011, 0.0014)	(0.0013, 0.002, 0.0028)	(0.0021, 0.0036, 0.0059)	(0.006, 0.0093, 0.0133)	(0.0028, 0.0037, 0.0048)	(0.0009, 0.0013, 0.0017)	(0.0021, 0.0024, 0.0029)	(0.0022, 0.0038, 0.0058)	(0.0012, 0.0021, 0.0033)	(0.0066, 0.0081, 0.0098)
ENSG00000205339	(0.0022, 0.0034, 0.0049)	(0.0013, 0.0022, 0.0033)	(0.0002, 0.0012, 0.0029)	(0.0012, 0.002, 0.003)	(0.0014, 0.0026, 0.0046)	(0.0008, 0.0013, 0.002)	(0.0001, 0.0037, 0.0121)	(0.0012, 0.0025, 0.0041)	(0.001, 0.0027, 0.0055)	(0.0005, 0.0022, 0.0056)	(0.0006, 0.0021, 0.0043)	(0.0, 0.0, 0.0011)	(0.0001, 0.0008, 0.0024)	(0.0005, 0.0019, 0.004)	(0.0005, 0.0018, 0.0039)	(0.0009, 0.0024, 0.0048)	(0.0013, 0.0029, 0.0054)	(0.0014, 0.0031, 0.0054)	(0.0004, 0.002, 0.0052)	(0.0013, 0.0035, 0.0068)	(0.0008, 0.0023, 0.0047)	(0.0007, 0.0013, 0.0024)	(0.0005, 0.0014, 0.0027)	(0.0015, 0.0027, 0.0042)	(0.0004, 0.0011, 0.0021)	(0.001, 0.0017, 0.0027)	(0.002, 0.003, 0.0041)	(0.0019, 0.0034, 0.0053)	(0.0017, 0.0031, 0.0048)	(0.0004, 0.003, 0.0072)	(0.0011, 0.0037, 0.0075)	(0.0, 0.0008, 0.0038)	(0.0006, 0.0012, 0.0021)	(0.002, 0.0027, 0.0034)	(0.0016, 0.0028, 0.0043)	(0.0006, 0.0021, 0.0042)	(0.001, 0.0028, 0.0054)	(0.0014, 0.0027, 0.0045)	(0.0007, 0.0023, 0.0048)	(0.002, 0.0033, 0.0049)	(0.0019, 0.0031, 0.0046)	(0.0004, 0.002, 0.0046)	(0.0003, 0.0016, 0.0038)	(0.0, 0.0006, 0.0028)	(0.0003, 0.0011, 0.0027)	(0.0, 0.0003, 0.005)	(0.0014, 0.0023, 0.0033)	(0.0006, 0.0022, 0.0049)	(0.0002, 0.0014, 0.0037)	(0.0047, 0.0096, 0.0165)
ENSG00000205352	(0.0545, 0.0691, 0.0857)	(0.0682, 0.0908, 0.1169)	(0.0713, 0.1012, 0.1392)	(0.1077, 0.1447, 0.1855)	(0.0879, 0.1306, 0.1808)	(0.1004, 0.1282, 0.1579)	(0.1005, 0.3756, 0.8608)	(0.072, 0.0949, 0.1232)	(0.038, 0.0654, 0.0994)	(0.0414, 0.0808, 0.1351)	(0.0724, 0.114, 0.1683)	(0.0268, 0.0523, 0.0868)	(0.0908, 0.1535, 0.2391)	(0.0596, 0.0932, 0.1365)	(0.0754, 0.1237, 0.1854)	(0.0321, 0.0575, 0.0903)	(0.0425, 0.0725, 0.1132)	(0.0377, 0.0665, 0.1058)	(0.0644, 0.1124, 0.1735)	(0.0432, 0.0831, 0.1438)	(0.0481, 0.0924, 0.157)	(0.0672, 0.0952, 0.128)	(0.0843, 0.1097, 0.1403)	(0.0599, 0.0824, 0.1077)	(0.0764, 0.1002, 0.1264)	(0.0654, 0.0858, 0.109)	(0.0587, 0.0793, 0.1024)	(0.0945, 0.1307, 0.1738)	(0.0745, 0.1065, 0.143)	(0.0381, 0.0749, 0.1236)	(0.0813, 0.1233, 0.1808)	(0.0541, 0.0858, 0.1246)	(0.0689, 0.0877, 0.1105)	(0.0438, 0.0593, 0.0773)	(0.0782, 0.1017, 0.1282)	(0.0699, 0.1135, 0.1699)	(0.0365, 0.0583, 0.0822)	(0.0924, 0.1302, 0.1727)	(0.0433, 0.0673, 0.0953)	(0.0661, 0.0858, 0.1087)	(0.051, 0.0654, 0.0841)	(0.0629, 0.1081, 0.1641)	(0.0835, 0.1262, 0.1695)	(0.0628, 0.0897, 0.12)	(0.0789, 0.1041, 0.1372)	(0.0608, 0.0914, 0.1302)	(0.0957, 0.1196, 0.1464)	(0.0527, 0.0918, 0.143)	(0.0676, 0.1081, 0.1651)	(0.053, 0.0641, 0.0757)
ENSG00000205356	(0.0077, 0.0099, 0.0124)	(0.0048, 0.0066, 0.0086)	(0.0006, 0.002, 0.0042)	(0.004, 0.0063, 0.0091)	(0.0039, 0.0063, 0.0096)	(0.0068, 0.0093, 0.0122)	(0.0, 0.0014, 0.0101)	(0.0043, 0.0061, 0.008)	(0.0014, 0.0036, 0.0067)	(0.0017, 0.0043, 0.0082)	(0.0002, 0.0014, 0.0036)	(0.0015, 0.0028, 0.0044)	(0.0017, 0.0032, 0.0054)	(0.0018, 0.0032, 0.0049)	(0.0016, 0.0033, 0.0056)	(0.0013, 0.0032, 0.0058)	(0.0017, 0.0036, 0.0065)	(0.002, 0.0041, 0.0072)	(0.0013, 0.0034, 0.0063)	(0.0007, 0.0038, 0.0091)	(0.0033, 0.007, 0.0119)	(0.0035, 0.0056, 0.0084)	(0.0023, 0.0037, 0.0054)	(0.0034, 0.0054, 0.0079)	(0.0026, 0.0039, 0.0054)	(0.0041, 0.0058, 0.0079)	(0.0001, 0.0012, 0.0032)	(0.003, 0.0053, 0.0081)	(0.0023, 0.0041, 0.0064)	(0.0022, 0.0063, 0.0123)	(0.0069, 0.0117, 0.0177)	(0.0036, 0.007, 0.0113)	(0.0037, 0.0048, 0.0061)	(0.0024, 0.0039, 0.0059)	(0.0118, 0.0124, 0.013)	(0.0008, 0.0033, 0.0072)	(0.0034, 0.0045, 0.0059)	(0.004, 0.0059, 0.0081)	(0.0022, 0.0034, 0.005)	(0.0051, 0.0074, 0.01)	(0.0058, 0.008, 0.0105)	(0.0037, 0.0063, 0.0097)	(0.0016, 0.0031, 0.0054)	(0.0037, 0.0053, 0.0073)	(0.0048, 0.0065, 0.0082)	(0.0019, 0.0035, 0.0056)	(0.0035, 0.0046, 0.0059)	(0.0002, 0.002, 0.0055)	(0.0025, 0.0053, 0.0094)	(0.0056, 0.0071, 0.009)
ENSG00000205358	VG Unavailable	(0.0113, 0.0313, 0.064)	VG Unavailable	VG Unavailable	VG Unavailable	VG Unavailable	VG Unavailable	VG Unavailable	VG Unavailable	VG Unavailable	VG Unavailable	VG Unavailable	VG Unavailable	VG Unavailable	VG Unavailable	VG Unavailable	VG Unavailable	(0.0121, 0.048, 0.1056)	VG Unavailable	VG Unavailable	VG Unavailable	VG Unavailable	(0.0144, 0.0482, 0.1012)	VG Unavailable	(0.0058, 0.0134, 0.0249)	VG Unavailable	VG Unavailable	VG Unavailable	VG Unavailable	(0.0047, 0.0188, 0.0408)	VG Unavailable	(0.017, 0.0277, 0.0407)	VG Unavailable	VG Unavailable	VG Unavailable	VG Unavailable	(0.0309, 0.0561, 0.0887)	(0.0, 0.009, 0.0387)	VG Unavailable	(0.0103, 0.046, 0.1053)	(0.0454, 0.1092, 0.2015)	VG Unavailable	(0.0149, 0.0711, 0.1783)	VG Unavailable	(0.0182, 0.0397, 0.0686)	VG Unavailable	(0.0463, 0.0651, 0.0895)	VG Unavailable	VG Unavailable	VG Unavailable
ENSG00000205359	VG Unavailable	VG Unavailable	VG Unavailable	VG Unavailable	VG Unavailable	VG Unavailable	VG Unavailable	VG Unavailable	VG Unavailable	VG Unavailable	VG Unavailable	VG Unavailable	VG Unavailable	VG Unavailable	VG Unavailable	VG Unavailable	VG Unavailable	VG Unavailable	VG Unavailable	VG Unavailable	VG Unavailable	VG Unavailable	VG Unavailable	VG Unavailable	VG Unavailable	VG Unavailable	VG Unavailable	VG Unavailable	VG Unavailable	VG Unavailable	VG Unavailable	VG Unavailable	VG Unavailable	VG Unavailable	VG Unavailable	VG Unavailable	VG Unavailable	VG Unavailable	VG Unavailable	VG Unavailable	VG Unavailable	VG Unavailable	VG Unavailable	VG Unavailable	VG Unavailable	(0.0159, 0.0202, 0.0251)	VG Unavailable	VG Unavailable	VG Unavailable	VG Unavailable
ENSG00000205361	VG Unavailable	(0.0365, 0.0586, 0.0867)	VG Unavailable	VG Unavailable	VG Unavailable	VG Unavailable	VG Unavailable	VG Unavailable	VG Unavailable	VG Unavailable	VG Unavailable	VG Unavailable	VG Unavailable	VG Unavailable	VG Unavailable	VG Unavailable	VG Unavailable	VG Unavailable	VG Unavailable	VG Unavailable	VG Unavailable	VG Unavailable	VG Unavailable	VG Unavailable	VG Unavailable	VG Unavailable	VG Unavailable	VG Unavailable	VG Unavailable	VG Unavailable	VG Unavailable	(0.1085, 0.1591, 0.217)	VG Unavailable	VG Unavailable	VG Unavailable	VG Unavailable	VG Unavailable	VG Unavailable	VG Unavailable	VG Unavailable	VG Unavailable	VG Unavailable	VG Unavailable	VG Unavailable	VG Unavailable	VG Unavailable	VG Unavailable	VG Unavailable	VG Unavailable	VG Unavailable
ENSG00000205362	(nan, nan, nan)	(nan, nan, nan)	(0.0738, 0.1079, 0.1464)	(0.0964, 0.1222, 0.1541)	(0.1393, 0.1873, 0.2474)	(0.157, 0.1926, 0.2321)	VG Unavailable	(0.2051, 0.2576, 0.314)	(0.0443, 0.091, 0.1602)	(0.0539, 0.1074, 0.1802)	(0.0533, 0.0925, 0.1395)	(0.0317, 0.0772, 0.1434)	VG Unavailable	(0.0578, 0.0939, 0.1428)	(0.043, 0.0871, 0.1504)	(0.0673, 0.128, 0.204)	(0.0398, 0.0734, 0.1177)	(0.0575, 0.0962, 0.1506)	(0.0562, 0.0914, 0.1393)	(0.0477, 0.1044, 0.1932)	(0.0647, 0.1134, 0.1895)	(0.1482, 0.208, 0.2838)	(0.1717, 0.2325, 0.3112)	(0.1535, 0.2081, 0.2723)	(0.0852, 0.1161, 0.1528)	(0.1336, 0.1715, 0.2166)	(0.0263, 0.0338, 0.0431)	(0.1751, 0.2294, 0.2883)	(0.1323, 0.1882, 0.254)	(0.0895, 0.1916, 0.3557)	VG Unavailable	(0.1325, 0.1815, 0.2458)	(0.0715, 0.0901, 0.1097)	(0.2533, 0.3109, 0.3771)	(0.147, 0.1815, 0.2174)	(0.141, 0.2321, 0.3474)	(0.0607, 0.0874, 0.121)	(0.093, 0.1371, 0.1901)	(0.1333, 0.195, 0.2683)	(0.1204, 0.159, 0.2063)	(0.1323, 0.1731, 0.2233)	(0.0999, 0.1802, 0.2719)	(0.1587, 0.2672, 0.4083)	(0.0249, 0.0667, 0.1329)	(0.1151, 0.1556, 0.2037)	(0.1516, 0.2188, 0.2987)	(0.1366, 0.1658, 0.2026)	(0.056, 0.1082, 0.1797)	(0.0449, 0.088, 0.1493)	(0.0931, 0.2311, 0.4467)
ENSG00000205363	(0.0084, 0.0151, 0.0232)	(0.0127, 0.0239, 0.0385)	(0.0088, 0.0256, 0.0508)	(0.0182, 0.0268, 0.0357)	(0.01, 0.0186, 0.0301)	(0.0269, 0.0414, 0.0596)	(0.0, 0.0029, 0.0415)	(0.0175, 0.0337, 0.0559)	(0.0015, 0.0028, 0.0044)	(0.0008, 0.0021, 0.0042)	(0.0014, 0.0028, 0.0046)	(0.0027, 0.0047, 0.0072)	(0.0019, 0.0042, 0.0076)	(0.0015, 0.0026, 0.0039)	(0.002, 0.0036, 0.0056)	(0.0011, 0.0025, 0.0046)	(0.0014, 0.0031, 0.0055)	(0.0021, 0.0036, 0.0055)	(0.0022, 0.0041, 0.0067)	(0.0014, 0.0032, 0.0055)	(0.0035, 0.0073, 0.0132)	(0.0028, 0.0068, 0.0128)	(0.0, 0.0031, 0.0115)	(0.0019, 0.004, 0.007)	(0.0826, 0.1022, 0.1235)	(0.0019, 0.0039, 0.0062)	(0.0392, 0.0756, 0.1194)	(0.0072, 0.0096, 0.0124)	(0.003, 0.0044, 0.0061)	(0.0002, 0.0025, 0.0076)	VG Unavailable	VG Unavailable	(0.0082, 0.0155, 0.025)	(0.0108, 0.0184, 0.0288)	(0.0217, 0.0314, 0.0434)	(0.0025, 0.0065, 0.0118)	VG Unavailable	(0.0031, 0.0066, 0.011)	(0.0079, 0.0143, 0.0225)	(0.0243, 0.0308, 0.0376)	(0.0169, 0.0213, 0.0267)	(0.0075, 0.0244, 0.0533)	(0.0008, 0.0103, 0.0294)	VG Unavailable	(0.0013, 0.0069, 0.0169)	(0.0038, 0.0082, 0.0139)	(0.0529, 0.0692, 0.0893)	(0.0, 0.0057, 0.02)	(0.0134, 0.022, 0.0322)	VG Unavailable
ENSG00000205364	(0.0318, 0.0386, 0.0454)	(nan, nan, nan)	(0.0664, 0.098, 0.1325)	(0.0063, 0.0095, 0.0131)	(0.0127, 0.0185, 0.0256)	(0.0211, 0.0258, 0.0317)	(0.0034, 0.0311, 0.0915)	(0.032, 0.0402, 0.049)	(0.0069, 0.0124, 0.0193)	(0.0046, 0.0098, 0.0167)	(0.0047, 0.0085, 0.0132)	(0.0089, 0.0183, 0.0313)	(0.0096, 0.021, 0.0375)	(0.0059, 0.0099, 0.0153)	(0.0048, 0.0096, 0.0149)	(0.0064, 0.0119, 0.0189)	(0.0053, 0.0103, 0.0176)	(0.0062, 0.0104, 0.0156)	(0.0063, 0.0122, 0.0196)	(0.0045, 0.0099, 0.0167)	(0.0058, 0.0124, 0.0216)	(0.0158, 0.0219, 0.0298)	(0.031, 0.0432, 0.0559)	(0.0198, 0.0281, 0.0388)	(0.0202, 0.0296, 0.0418)	(0.016, 0.0216, 0.0278)	(0.0188, 0.025, 0.0329)	(0.0215, 0.0303, 0.0416)	(0.0399, 0.0579, 0.079)	(0.0103, 0.0304, 0.0586)	VG Unavailable	(0.0259, 0.0357, 0.0471)	(0.0119, 0.0152, 0.0189)	(0.0516, 0.0659, 0.0826)	(0.0127, 0.0162, 0.0202)	(0.0148, 0.0319, 0.0574)	(0.02, 0.0301, 0.0423)	(0.0186, 0.0293, 0.0426)	(0.0346, 0.0576, 0.0849)	(0.0128, 0.0176, 0.0234)	(0.0138, 0.0189, 0.025)	(0.0074, 0.0146, 0.0229)	(0.0192, 0.035, 0.0547)	(0.0153, 0.0338, 0.0599)	(0.0307, 0.0404, 0.0522)	(0.0136, 0.0273, 0.0466)	(0.021, 0.0267, 0.0325)	(0.0165, 0.0367, 0.0649)	(0.0106, 0.0226, 0.0398)	(0.1007, 0.2555, 0.4887)
ENSG00000205396	VG Unavailable	VG Unavailable	VG Unavailable	VG Unavailable	VG Unavailable	VG Unavailable	VG Unavailable	VG Unavailable	VG Unavailable	VG Unavailable	VG Unavailable	VG Unavailable	VG Unavailable	VG Unavailable	VG Unavailable	VG Unavailable	VG Unavailable	VG Unavailable	VG Unavailable	VG Unavailable	VG Unavailable	VG Unavailable	VG Unavailable	VG Unavailable	VG Unavailable	VG Unavailable	VG Unavailable	VG Unavailable	VG Unavailable	VG Unavailable	VG Unavailable	VG Unavailable	VG Unavailable	VG Unavailable	VG Unavailable	VG Unavailable	VG Unavailable	VG Unavailable	VG Unavailable	VG Unavailable	VG Unavailable	VG Unavailable	VG Unavailable	VG Unavailable	VG Unavailable	(0.0026, 0.0033, 0.0042)	VG Unavailable	VG Unavailable	VG Unavailable	VG Unavailable
ENSG00000205403	(0.0099, 0.0136, 0.0182)	(0.0099, 0.0131, 0.0169)	(0.0125, 0.0181, 0.0252)	(0.0054, 0.0121, 0.0219)	(0.0128, 0.0205, 0.0296)	(0.0057, 0.0109, 0.0179)	(0.0031, 0.0184, 0.0458)	(0.0067, 0.0101, 0.0143)	(0.0185, 0.054, 0.1143)	(0.0433, 0.1364, 0.2766)	(0.0153, 0.0387, 0.0704)	VG Unavailable	VG Unavailable	(0.0213, 0.0523, 0.0934)	(0.0101, 0.036, 0.0765)	(0.0277, 0.0672, 0.1235)	(0.0008, 0.016, 0.0449)	(0.0393, 0.0826, 0.1485)	(0.0142, 0.0535, 0.1168)	(0.0, 0.0064, 0.0338)	(0.0075, 0.0267, 0.0591)	(0.0047, 0.01, 0.0178)	(0.0036, 0.0087, 0.0161)	(0.0092, 0.0157, 0.0237)	(0.0229, 0.0315, 0.041)	(0.0166, 0.0245, 0.034)	(0.0057, 0.0286, 0.0657)	(0.0103, 0.0158, 0.0222)	(0.0092, 0.0159, 0.0247)	(0.0054, 0.0117, 0.0207)	VG Unavailable	(0.007, 0.0104, 0.0142)	(0.0087, 0.0117, 0.0154)	(0.0126, 0.0215, 0.0325)	(0.0155, 0.0204, 0.0262)	(0.0134, 0.0216, 0.0314)	(0.0147, 0.0214, 0.0291)	(0.009, 0.0159, 0.025)	(0.0145, 0.0251, 0.0371)	(0.0123, 0.0219, 0.0351)	(0.0311, 0.0452, 0.0637)	(0.0042, 0.0093, 0.0164)	(0.0041, 0.0094, 0.0159)	(0.0154, 0.0223, 0.031)	(0.0097, 0.019, 0.032)	(0.0018, 0.0098, 0.0235)	(0.0139, 0.0183, 0.0234)	(0.0094, 0.0178, 0.0278)	(0.003, 0.0089, 0.018)	VG Unavailable
ENSG00000205413	(0.0222, 0.0347, 0.0527)	(0.0, 0.0038, 0.017)	(0.001, 0.0118, 0.0372)	(0.0201, 0.0418, 0.0677)	(0.0092, 0.0289, 0.0623)	(0.0041, 0.0161, 0.0366)	VG Unavailable	(0.0072, 0.02, 0.0394)	VG Unavailable	VG Unavailable	VG Unavailable	VG Unavailable	VG Unavailable	VG Unavailable	VG Unavailable	VG Unavailable	VG Unavailable	VG Unavailable	VG Unavailable	VG Unavailable	VG Unavailable	(0.0001, 0.0096, 0.0365)	(0.0006, 0.0056, 0.0166)	(0.0, 0.0098, 0.0358)	(0.0065, 0.0097, 0.0127)	(0.0214, 0.0453, 0.078)	(0.0006, 0.0029, 0.0071)	(0.0087, 0.0326, 0.0738)	VG Unavailable	VG Unavailable	(0.0051, 0.0111, 0.0199)	VG Unavailable	(0.0067, 0.0144, 0.0246)	VG Unavailable	(0.0209, 0.0371, 0.0587)	(0.0, 0.0059, 0.0301)	VG Unavailable	(0.0236, 0.0608, 0.1111)	(0.02, 0.0537, 0.1062)	VG Unavailable	(0.0714, 0.1246, 0.198)	(0.0015, 0.0126, 0.0344)	(0.0021, 0.0089, 0.0211)	(0.0059, 0.0123, 0.0217)	(0.0064, 0.0225, 0.047)	VG Unavailable	(0.0086, 0.023, 0.0426)	(0.0, 0.0051, 0.0309)	(0.0006, 0.0037, 0.0097)	(0.009, 0.0164, 0.0251)
ENSG00000205420	(0.2984, 0.4062, 0.5244)	(0.2652, 0.3477, 0.4353)	(0.2277, 0.335, 0.4864)	(0.2422, 0.3547, 0.5095)	(0.3828, 0.5922, 0.8753)	(0.302, 0.4196, 0.5719)	VG Unavailable	(0.3218, 0.4375, 0.5847)	VG Unavailable	VG Unavailable	VG Unavailable	(0.2422, 0.3959, 0.5995)	VG Unavailable	VG Unavailable	(0.1545, 0.3343, 0.5591)	VG Unavailable	VG Unavailable	VG Unavailable	VG Unavailable	VG Unavailable	VG Unavailable	(0.2485, 0.3864, 0.5535)	(0.1604, 0.2372, 0.322)	(0.1128, 0.1619, 0.2259)	(nan, nan, nan)	(0.1336, 0.1827, 0.2382)	(0.0432, 0.0578, 0.0742)	(0.2351, 0.3403, 0.4668)	(0.2367, 0.3652, 0.5084)	VG Unavailable	VG Unavailable	(0.2029, 0.3462, 0.5031)	(0.1144, 0.1509, 0.1948)	(0.2791, 0.396, 0.5207)	(0.3298, 0.4683, 0.6546)	(0.2286, 0.3514, 0.5225)	(0.1973, 0.2844, 0.3956)	(0.0489, 0.0844, 0.1281)	(0.0578, 0.0997, 0.1452)	(nan, nan, nan)	(nan, nan, nan)	(nan, nan, nan)	(0.2222, 0.3644, 0.5564)	(0.3129, 0.46, 0.6482)	(0.2644, 0.3806, 0.528)	(0.3141, 0.4396, 0.5908)	(0.3071, 0.3986, 0.5063)	(0.1813, 0.3136, 0.474)	(0.0604, 0.0826, 0.1106)	(0.2608, 0.3636, 0.4867)
ENSG00000205423	(0.0054, 0.0109, 0.0183)	(0.005, 0.0127, 0.0247)	(0.0, 0.0, 0.0165)	(0.0018, 0.0105, 0.0248)	(0.0088, 0.0243, 0.0473)	(0.0146, 0.0298, 0.0536)	VG Unavailable	(0.0117, 0.0248, 0.042)	(0.0077, 0.035, 0.0846)	(0.0, 0.0112, 0.0463)	(0.0045, 0.0189, 0.0445)	(0.0002, 0.0031, 0.0106)	(0.0, 0.003, 0.012)	(0.0034, 0.0127, 0.0292)	(0.0, 0.0, 0.0114)	(0.0, 0.0067, 0.0352)	(0.0009, 0.0114, 0.033)	(0.0, 0.0, 0.0332)	(0.0196, 0.0502, 0.0979)	(0.0, 0.0, 0.1238)	(0.0, 0.0029, 0.0233)	(0.0032, 0.0119, 0.0257)	(0.0007, 0.0047, 0.013)	(0.0025, 0.0095, 0.0196)	(0.0061, 0.0132, 0.0229)	(0.0, 0.0041, 0.0157)	(0.0, 0.0017, 0.0081)	(0.0, 0.0036, 0.0223)	(0.0032, 0.0149, 0.037)	(0.0, 0.0, 0.0186)	(0.0008, 0.0076, 0.0207)	(0.0068, 0.0265, 0.0631)	(0.0026, 0.0068, 0.0129)	(0.0048, 0.0141, 0.0271)	(0.0055, 0.0106, 0.017)	(0.0, 0.0014, 0.0256)	(0.0, 0.0015, 0.0297)	(0.006, 0.0194, 0.0398)	(0.0004, 0.0045, 0.0125)	(0.0029, 0.0076, 0.0151)	(0.0077, 0.0143, 0.0234)	(0.0, 0.0063, 0.0267)	(0.0, 0.0045, 0.0207)	(0.0, 0.001, 0.0094)	(0.0114, 0.0269, 0.0481)	(0.0011, 0.0044, 0.0097)	(0.0073, 0.0166, 0.0313)	(0.0, 0.0003, 0.0417)	(0.0015, 0.0146, 0.0407)	(0.0119, 0.0196, 0.0297)
ENSG00000205426	VG Unavailable	VG Unavailable	VG Unavailable	(0.071, 0.1095, 0.1559)	(0.0579, 0.1068, 0.1788)	VG Unavailable	VG Unavailable	(0.1695, 0.2318, 0.3101)	VG Unavailable	VG Unavailable	VG Unavailable	VG Unavailable	VG Unavailable	(0.0975, 0.1648, 0.2519)	(0.1144, 0.1937, 0.2986)	(0.125, 0.2313, 0.3761)	VG Unavailable	VG Unavailable	VG Unavailable	VG Unavailable	VG Unavailable	VG Unavailable	VG Unavailable	VG Unavailable	VG Unavailable	(0.1277, 0.199, 0.3033)	(0.1059, 0.1553, 0.2171)	VG Unavailable	VG Unavailable	VG Unavailable	VG Unavailable	VG Unavailable	VG Unavailable	VG Unavailable	VG Unavailable	VG Unavailable	VG Unavailable	(0.0313, 0.0839, 0.1652)	VG Unavailable	(0.0346, 0.0496, 0.0678)	(nan, nan, nan)	(0.0451, 0.0846, 0.1346)	VG Unavailable	VG Unavailable	VG Unavailable	(0.0248, 0.0449, 0.0712)	(0.0786, 0.1051, 0.1375)	VG Unavailable	VG Unavailable	(0.079, 0.1551, 0.271)
ENSG00000205436	(0.0584, 0.0845, 0.1157)	(0.0344, 0.0493, 0.0685)	VG Unavailable	VG Unavailable	(0.0284, 0.06, 0.0998)	VG Unavailable	VG Unavailable	(0.0584, 0.0967, 0.1412)	VG Unavailable	VG Unavailable	VG Unavailable	VG Unavailable	VG Unavailable	VG Unavailable	VG Unavailable	VG Unavailable	VG Unavailable	VG Unavailable	VG Unavailable	VG Unavailable	VG Unavailable	(0.0171, 0.0305, 0.046)	(0.0112, 0.0162, 0.0226)	(0.0187, 0.033, 0.0502)	(0.012, 0.0272, 0.0474)	(0.0197, 0.035, 0.0555)	VG Unavailable	(0.0398, 0.0653, 0.0976)	VG Unavailable	(0.0013, 0.0073, 0.0177)	VG Unavailable	(0.0227, 0.0299, 0.0376)	(0.0168, 0.0229, 0.0307)	VG Unavailable	(0.0648, 0.0923, 0.1239)	VG Unavailable	(0.0088, 0.0285, 0.0646)	(0.0099, 0.0206, 0.0348)	VG Unavailable	VG Unavailable	(0.0916, 0.1506, 0.2207)	VG Unavailable	(0.0052, 0.0085, 0.0123)	(0.006, 0.0096, 0.0141)	(0.0079, 0.0129, 0.0193)	(0.0192, 0.0375, 0.0622)	(0.0292, 0.055, 0.0864)	VG Unavailable	(0.0273, 0.0585, 0.1018)	VG Unavailable
ENSG00000205439	VG Unavailable	VG Unavailable	VG Unavailable	VG Unavailable	VG Unavailable	VG Unavailable	VG Unavailable	VG Unavailable	VG Unavailable	VG Unavailable	VG Unavailable	VG Unavailable	VG Unavailable	VG Unavailable	VG Unavailable	VG Unavailable	VG Unavailable	VG Unavailable	VG Unavailable	VG Unavailable	VG Unavailable	VG Unavailable	VG Unavailable	VG Unavailable	VG Unavailable	VG Unavailable	VG Unavailable	VG Unavailable	VG Unavailable	VG Unavailable	VG Unavailable	VG Unavailable	VG Unavailable	VG Unavailable	VG Unavailable	VG Unavailable	VG Unavailable	VG Unavailable	VG Unavailable	(0.001, 0.0058, 0.0154)	(0.0, 0.0009, 0.0064)	VG Unavailable	VG Unavailable	VG Unavailable	VG Unavailable	VG Unavailable	VG Unavailable	VG Unavailable	VG Unavailable	VG Unavailable
ENSG00000205442	VG Unavailable	VG Unavailable	VG Unavailable	VG Unavailable	VG Unavailable	VG Unavailable	VG Unavailable	VG Unavailable	VG Unavailable	VG Unavailable	VG Unavailable	VG Unavailable	VG Unavailable	VG Unavailable	VG Unavailable	VG Unavailable	VG Unavailable	VG Unavailable	VG Unavailable	VG Unavailable	VG Unavailable	VG Unavailable	VG Unavailable	VG Unavailable	VG Unavailable	VG Unavailable	VG Unavailable	VG Unavailable	VG Unavailable	VG Unavailable	VG Unavailable	VG Unavailable	VG Unavailable	VG Unavailable	VG Unavailable	VG Unavailable	VG Unavailable	VG Unavailable	VG Unavailable	VG Unavailable	VG Unavailable	VG Unavailable	VG Unavailable	VG Unavailable	VG Unavailable	(0.0103, 0.0187, 0.0299)	VG Unavailable	VG Unavailable	VG Unavailable	VG Unavailable
ENSG00000205445	VG Unavailable	VG Unavailable	VG Unavailable	VG Unavailable	VG Unavailable	VG Unavailable	VG Unavailable	VG Unavailable	VG Unavailable	VG Unavailable	VG Unavailable	VG Unavailable	VG Unavailable	VG Unavailable	VG Unavailable	VG Unavailable	VG Unavailable	VG Unavailable	VG Unavailable	VG Unavailable	VG Unavailable	VG Unavailable	VG Unavailable	VG Unavailable	VG Unavailable	VG Unavailable	VG Unavailable	VG Unavailable	VG Unavailable	VG Unavailable	VG Unavailable	VG Unavailable	VG Unavailable	VG Unavailable	VG Unavailable	VG Unavailable	VG Unavailable	VG Unavailable	VG Unavailable	(0.0321, 0.0539, 0.0793)	(0.0189, 0.0389, 0.0683)	VG Unavailable	VG Unavailable	VG Unavailable	VG Unavailable	VG Unavailable	VG Unavailable	VG Unavailable	VG Unavailable	VG Unavailable
ENSG00000205449	VG Unavailable	VG Unavailable	VG Unavailable	VG Unavailable	VG Unavailable	VG Unavailable	VG Unavailable	VG Unavailable	VG Unavailable	VG Unavailable	VG Unavailable	VG Unavailable	VG Unavailable	VG Unavailable	VG Unavailable	VG Unavailable	VG Unavailable	VG Unavailable	VG Unavailable	VG Unavailable	VG Unavailable	VG Unavailable	VG Unavailable	VG Unavailable	VG Unavailable	VG Unavailable	VG Unavailable	VG Unavailable	VG Unavailable	VG Unavailable	VG Unavailable	VG Unavailable	VG Unavailable	VG Unavailable	VG Unavailable	VG Unavailable	VG Unavailable	VG Unavailable	VG Unavailable	VG Unavailable	VG Unavailable	VG Unavailable	VG Unavailable	VG Unavailable	VG Unavailable	(0.0055, 0.0166, 0.0345)	VG Unavailable	VG Unavailable	VG Unavailable	VG Unavailable
ENSG00000205456	VG Unavailable	VG Unavailable	VG Unavailable	VG Unavailable	VG Unavailable	VG Unavailable	VG Unavailable	VG Unavailable	VG Unavailable	VG Unavailable	VG Unavailable	VG Unavailable	VG Unavailable	VG Unavailable	VG Unavailable	VG Unavailable	VG Unavailable	VG Unavailable	VG Unavailable	VG Unavailable	VG Unavailable	VG Unavailable	VG Unavailable	VG Unavailable	VG Unavailable	VG Unavailable	VG Unavailable	VG Unavailable	VG Unavailable	VG Unavailable	VG Unavailable	VG Unavailable	VG Unavailable	VG Unavailable	VG Unavailable	VG Unavailable	VG Unavailable	VG Unavailable	VG Unavailable	VG Unavailable	VG Unavailable	VG Unavailable	VG Unavailable	VG Unavailable	VG Unavailable	(0.3896, 0.7599, 1.2231)	VG Unavailable	VG Unavailable	VG Unavailable	VG Unavailable
ENSG00000205464	(0.1022, 0.1269, 0.1524)	(0.1108, 0.1456, 0.1859)	(0.0345, 0.0533, 0.0769)	(0.0279, 0.0402, 0.056)	(0.0633, 0.0942, 0.1327)	(0.0828, 0.1078, 0.1343)	VG Unavailable	(0.0904, 0.115, 0.1448)	(0.0179, 0.0392, 0.065)	(0.0249, 0.0561, 0.0983)	(0.0234, 0.0407, 0.0647)	(0.0749, 0.1026, 0.1356)	(0.0686, 0.1011, 0.1334)	(0.0225, 0.0391, 0.06)	(0.0372, 0.0611, 0.0886)	(0.0395, 0.0678, 0.1047)	(0.0297, 0.0526, 0.0856)	(0.0282, 0.047, 0.0724)	(0.0364, 0.0633, 0.0979)	(0.0342, 0.0619, 0.0989)	(0.0283, 0.047, 0.0714)	(0.1186, 0.1539, 0.1985)	(0.1271, 0.1671, 0.2132)	(0.1462, 0.19, 0.2419)	(0.1144, 0.1493, 0.1879)	(0.1136, 0.1468, 0.1843)	(0.0655, 0.0837, 0.1052)	(0.1047, 0.1516, 0.2013)	(0.0716, 0.1097, 0.1557)	(0.0222, 0.0532, 0.1014)	(0.0534, 0.0781, 0.1066)	(0.0532, 0.1001, 0.1595)	(0.0978, 0.1222, 0.1526)	(0.1226, 0.1561, 0.1953)	(0.0853, 0.104, 0.1251)	(0.0798, 0.1144, 0.1564)	(0.1075, 0.1521, 0.2052)	(0.094, 0.1332, 0.1766)	(0.0415, 0.0597, 0.0818)	(0.1199, 0.1509, 0.1818)	(0.1363, 0.1659, 0.2006)	(0.0917, 0.1423, 0.204)	(0.1382, 0.2054, 0.2856)	(0.1299, 0.1866, 0.2579)	(0.093, 0.1248, 0.1647)	(0.0124, 0.0186, 0.0259)	(0.0698, 0.0859, 0.1024)	(0.1198, 0.1902, 0.273)	(0.1591, 0.2442, 0.3521)	VG Unavailable
ENSG00000205476	(0.0081, 0.013, 0.0188)	(0.0025, 0.0059, 0.0109)	(0.0023, 0.0046, 0.0077)	(0.0053, 0.0127, 0.025)	(0.0057, 0.0158, 0.0292)	(0.0043, 0.0089, 0.0153)	(0.0, 0.0023, 0.0193)	(0.0048, 0.0089, 0.0144)	(0.0012, 0.0041, 0.0088)	(0.0003, 0.0034, 0.0096)	(0.0016, 0.0042, 0.0083)	(0.0019, 0.003, 0.0045)	(0.0003, 0.001, 0.0022)	(0.0, 0.001, 0.0042)	(0.002, 0.0062, 0.0127)	(0.0027, 0.0075, 0.0147)	(0.0014, 0.006, 0.0147)	(0.0016, 0.0048, 0.0097)	(0.0021, 0.0057, 0.011)	(0.0, 0.0, 0.0276)	(0.0061, 0.0136, 0.0233)	(0.0017, 0.0031, 0.0049)	(0.001, 0.0024, 0.0043)	(0.0014, 0.0032, 0.0057)	(0.0019, 0.0034, 0.0052)	(0.0024, 0.0042, 0.0066)	(0.0046, 0.012, 0.0238)	(0.0007, 0.0035, 0.0085)	(0.0035, 0.0062, 0.0095)	(0.0, 0.0, 0.0652)	(0.0019, 0.0095, 0.0217)	(0.0054, 0.0107, 0.0183)	(0.0064, 0.0097, 0.0131)	(0.005, 0.0079, 0.0116)	(0.007, 0.0124, 0.0196)	(0.0015, 0.0055, 0.0121)	(0.0038, 0.0075, 0.0125)	(0.0033, 0.0062, 0.0099)	(0.0016, 0.004, 0.0071)	(0.0028, 0.0042, 0.0061)	(0.0033, 0.0048, 0.0067)	(0.0, 0.0001, 0.0131)	(0.0001, 0.002, 0.0061)	(0.0064, 0.014, 0.0257)	(0.0035, 0.0064, 0.0102)	(0.0, 0.0007, 0.0041)	(0.0023, 0.0042, 0.0068)	(0.002, 0.006, 0.0117)	(0.0024, 0.0065, 0.0129)	(0.0168, 0.0273, 0.0432)
ENSG00000205482	VG Unavailable	VG Unavailable	VG Unavailable	VG Unavailable	VG Unavailable	VG Unavailable	VG Unavailable	VG Unavailable	VG Unavailable	VG Unavailable	VG Unavailable	VG Unavailable	VG Unavailable	VG Unavailable	VG Unavailable	VG Unavailable	VG Unavailable	VG Unavailable	VG Unavailable	VG Unavailable	VG Unavailable	VG Unavailable	VG Unavailable	VG Unavailable	VG Unavailable	VG Unavailable	VG Unavailable	VG Unavailable	VG Unavailable	VG Unavailable	VG Unavailable	VG Unavailable	VG Unavailable	VG Unavailable	VG Unavailable	VG Unavailable	VG Unavailable	VG Unavailable	VG Unavailable	VG Unavailable	(0.0589, 0.0863, 0.1209)	VG Unavailable	VG Unavailable	VG Unavailable	VG Unavailable	(0.0485, 0.0764, 0.1094)	VG Unavailable	VG Unavailable	VG Unavailable	VG Unavailable
ENSG00000205485	(0.0522, 0.0618, 0.0716)	(0.059, 0.071, 0.0853)	(0.0351, 0.0453, 0.0576)	(0.0674, 0.0821, 0.098)	(0.0684, 0.089, 0.1127)	(0.0747, 0.0871, 0.1011)	(0.0374, 0.0978, 0.1802)	(0.0539, 0.0652, 0.0789)	(0.084, 0.1175, 0.1546)	(0.105, 0.1513, 0.2085)	(0.0692, 0.0933, 0.1209)	(0.0605, 0.0803, 0.1024)	(0.0591, 0.078, 0.1001)	(0.0762, 0.0979, 0.1252)	(0.0898, 0.1309, 0.1758)	(0.0859, 0.1194, 0.1592)	(0.0681, 0.0951, 0.1308)	(0.0683, 0.0915, 0.1185)	(0.0778, 0.1056, 0.1368)	(0.0657, 0.0995, 0.1394)	(0.0702, 0.1059, 0.1526)	(0.0527, 0.0652, 0.08)	(0.0411, 0.0512, 0.0622)	(0.0717, 0.0889, 0.1074)	(0.0376, 0.0451, 0.0546)	(0.0886, 0.1071, 0.1263)	(0.0627, 0.0747, 0.0873)	(0.0528, 0.066, 0.0799)	(0.073, 0.0907, 0.111)	(0.0185, 0.0332, 0.0526)	(0.0317, 0.0437, 0.0589)	(0.0194, 0.0294, 0.0404)	(0.0482, 0.0575, 0.0676)	(0.1141, 0.1321, 0.1523)	(0.0481, 0.0572, 0.0676)	(0.0366, 0.0503, 0.0656)	(0.0389, 0.0506, 0.0632)	(0.0478, 0.0615, 0.0772)	(0.0288, 0.0382, 0.0486)	(0.0375, 0.0453, 0.0538)	(0.0313, 0.0369, 0.0433)	(0.0242, 0.0354, 0.0494)	(0.0318, 0.0436, 0.0581)	(0.0262, 0.0347, 0.0438)	(0.0484, 0.0615, 0.0754)	(0.0894, 0.1088, 0.1306)	(0.0399, 0.0468, 0.0546)	(0.0501, 0.0715, 0.0964)	(0.0262, 0.0368, 0.0494)	(0.0726, 0.0867, 0.1021)
ENSG00000205488	VG Unavailable	VG Unavailable	VG Unavailable	VG Unavailable	VG Unavailable	VG Unavailable	VG Unavailable	VG Unavailable	VG Unavailable	VG Unavailable	VG Unavailable	VG Unavailable	VG Unavailable	VG Unavailable	VG Unavailable	VG Unavailable	VG Unavailable	VG Unavailable	VG Unavailable	VG Unavailable	VG Unavailable	VG Unavailable	VG Unavailable	VG Unavailable	(0.0192, 0.0237, 0.0285)	VG Unavailable	VG Unavailable	VG Unavailable	VG Unavailable	VG Unavailable	VG Unavailable	VG Unavailable	VG Unavailable	VG Unavailable	VG Unavailable	VG Unavailable	VG Unavailable	(0.0465, 0.119, 0.2292)	VG Unavailable	(0.049, 0.0597, 0.0716)	(0.0234, 0.0286, 0.0342)	(0.0115, 0.0331, 0.0643)	VG Unavailable	VG Unavailable	VG Unavailable	VG Unavailable	VG Unavailable	VG Unavailable	(0.0071, 0.0141, 0.0237)	VG Unavailable
ENSG00000205500	VG Unavailable	VG Unavailable	VG Unavailable	VG Unavailable	VG Unavailable	VG Unavailable	VG Unavailable	VG Unavailable	VG Unavailable	VG Unavailable	VG Unavailable	VG Unavailable	VG Unavailable	VG Unavailable	VG Unavailable	VG Unavailable	VG Unavailable	VG Unavailable	VG Unavailable	VG Unavailable	VG Unavailable	VG Unavailable	VG Unavailable	VG Unavailable	VG Unavailable	VG Unavailable	VG Unavailable	VG Unavailable	VG Unavailable	VG Unavailable	VG Unavailable	VG Unavailable	VG Unavailable	VG Unavailable	VG Unavailable	VG Unavailable	VG Unavailable	VG Unavailable	VG Unavailable	VG Unavailable	VG Unavailable	VG Unavailable	VG Unavailable	VG Unavailable	VG Unavailable	(0.032, 0.048, 0.0673)	VG Unavailable	VG Unavailable	VG Unavailable	VG Unavailable
ENSG00000205502	(0.0277, 0.0386, 0.0522)	(0.0243, 0.0351, 0.0467)	VG Unavailable	(0.0215, 0.0502, 0.0919)	(0.0155, 0.0409, 0.0787)	(0.0175, 0.0377, 0.0705)	VG Unavailable	(0.0175, 0.0299, 0.0443)	VG Unavailable	VG Unavailable	VG Unavailable	VG Unavailable	VG Unavailable	VG Unavailable	VG Unavailable	VG Unavailable	VG Unavailable	VG Unavailable	VG Unavailable	VG Unavailable	VG Unavailable	(0.0, 0.0066, 0.0394)	(0.0, 0.0061, 0.0395)	(0.0072, 0.0232, 0.0506)	(0.0521, 0.106, 0.174)	(0.0206, 0.039, 0.0651)	VG Unavailable	(0.0, 0.0, 0.0371)	(0.0076, 0.0303, 0.0676)	VG Unavailable	VG Unavailable	VG Unavailable	(0.0076, 0.0136, 0.0217)	(0.0129, 0.0334, 0.0623)	(0.0293, 0.0504, 0.075)	VG Unavailable	(0.0112, 0.0161, 0.0219)	(0.0297, 0.0761, 0.1524)	(0.0064, 0.0187, 0.0369)	(0.0191, 0.0343, 0.0573)	(0.0146, 0.0268, 0.0436)	VG Unavailable	VG Unavailable	VG Unavailable	(0.0202, 0.031, 0.0462)	(0.0095, 0.0348, 0.0758)	(0.0236, 0.0484, 0.0786)	(0.0, 0.0, 0.0385)	VG Unavailable	VG Unavailable
ENSG00000205517	(0.0134, 0.0174, 0.0219)	(0.0122, 0.0157, 0.0202)	(0.0081, 0.0121, 0.0163)	(0.0111, 0.0152, 0.0201)	(0.0093, 0.0141, 0.02)	(0.0143, 0.0182, 0.0224)	(0.0, 0.0, 0.0074)	(0.0159, 0.0214, 0.0273)	(0.0097, 0.0263, 0.052)	(0.0, 0.0092, 0.0391)	(0.0137, 0.029, 0.0492)	(0.0139, 0.0409, 0.0832)	VG Unavailable	(0.0121, 0.0268, 0.0468)	(0.0, 0.0039, 0.0188)	(0.0173, 0.0346, 0.0578)	(0.0022, 0.0133, 0.034)	(0.0094, 0.0261, 0.0528)	(0.0065, 0.0184, 0.0371)	(0.0012, 0.0097, 0.0259)	(0.0107, 0.0335, 0.0697)	(0.0132, 0.0257, 0.0429)	(0.0115, 0.0182, 0.0253)	(0.0151, 0.0249, 0.0379)	(0.0311, 0.0507, 0.0737)	(0.0239, 0.0352, 0.0496)	(0.0578, 0.0866, 0.1187)	(0.0034, 0.0054, 0.0081)	(0.0095, 0.0148, 0.0213)	(0.0032, 0.0057, 0.0093)	VG Unavailable	(0.0078, 0.0122, 0.0179)	(0.0103, 0.0135, 0.0172)	(0.0148, 0.0242, 0.0342)	(0.0169, 0.0234, 0.0311)	(0.0436, 0.0655, 0.0923)	(0.0049, 0.007, 0.0097)	(0.0076, 0.0128, 0.0197)	(0.0108, 0.0149, 0.0193)	(0.0139, 0.0245, 0.0391)	(0.0197, 0.0312, 0.0469)	(0.0083, 0.0152, 0.0242)	(0.0201, 0.0379, 0.0652)	(0.0173, 0.0241, 0.0318)	(0.0043, 0.0065, 0.0093)	(0.0139, 0.0275, 0.0453)	(0.0053, 0.0062, 0.0073)	(0.0073, 0.0151, 0.0255)	(0.0075, 0.0153, 0.0253)	VG Unavailable
ENSG00000205531	(0.0032, 0.0043, 0.0055)	(0.0031, 0.0043, 0.0058)	(0.0047, 0.0075, 0.0104)	(0.0026, 0.0039, 0.0053)	(0.0052, 0.0078, 0.0111)	(0.0037, 0.0048, 0.0062)	(0.0, 0.0026, 0.0084)	(0.0015, 0.0024, 0.0034)	(0.0033, 0.0059, 0.0094)	(0.0014, 0.0035, 0.0065)	(0.0028, 0.0049, 0.0077)	(0.0034, 0.005, 0.0068)	(0.0029, 0.0045, 0.0065)	(0.0033, 0.0054, 0.008)	(0.0042, 0.0069, 0.01)	(0.0041, 0.0071, 0.0111)	(0.0031, 0.0055, 0.0087)	(0.0018, 0.0034, 0.0053)	(0.0022, 0.0045, 0.0075)	(0.0028, 0.0056, 0.0086)	(0.0021, 0.0041, 0.0068)	(0.0029, 0.0043, 0.006)	(0.0025, 0.0037, 0.0052)	(0.003, 0.0044, 0.0059)	(0.0029, 0.0039, 0.0051)	(0.0027, 0.0038, 0.005)	(0.005, 0.0067, 0.0086)	(0.0028, 0.0042, 0.0059)	(0.006, 0.008, 0.0106)	(0.0007, 0.0024, 0.0053)	(0.0009, 0.0017, 0.0029)	(0.002, 0.0042, 0.0073)	(0.0027, 0.0038, 0.0048)	(0.0083, 0.0104, 0.0126)	(0.0021, 0.0028, 0.0036)	(0.0025, 0.004, 0.0059)	(0.0069, 0.0098, 0.0132)	(0.0023, 0.0036, 0.0054)	(0.0023, 0.0035, 0.005)	(0.0025, 0.0033, 0.0042)	(0.0031, 0.0039, 0.005)	(0.0015, 0.0028, 0.0044)	(0.0013, 0.0024, 0.0038)	(0.0014, 0.0023, 0.0035)	(0.0025, 0.0039, 0.0056)	(0.0025, 0.0036, 0.0048)	(0.003, 0.0039, 0.005)	(0.0033, 0.0054, 0.0082)	(0.0004, 0.0013, 0.0027)	(0.0043, 0.0058, 0.0075)
ENSG00000205534	VG Unavailable	VG Unavailable	VG Unavailable	VG Unavailable	VG Unavailable	VG Unavailable	VG Unavailable	VG Unavailable	VG Unavailable	VG Unavailable	VG Unavailable	VG Unavailable	VG Unavailable	VG Unavailable	VG Unavailable	VG Unavailable	VG Unavailable	VG Unavailable	VG Unavailable	VG Unavailable	VG Unavailable	VG Unavailable	VG Unavailable	VG Unavailable	VG Unavailable	VG Unavailable	(0.0484, 0.0913, 0.1495)	VG Unavailable	VG Unavailable	VG Unavailable	VG Unavailable	VG Unavailable	VG Unavailable	VG Unavailable	VG Unavailable	VG Unavailable	VG Unavailable	VG Unavailable	VG Unavailable	VG Unavailable	VG Unavailable	VG Unavailable	VG Unavailable	VG Unavailable	VG Unavailable	VG Unavailable	VG Unavailable	VG Unavailable	VG Unavailable	VG Unavailable
ENSG00000205544	(0.0053, 0.014, 0.0259)	(0.0019, 0.006, 0.0127)	(0.0, 0.0039, 0.0171)	(0.0051, 0.0162, 0.0335)	(0.0041, 0.019, 0.0448)	(0.0079, 0.0198, 0.0384)	VG Unavailable	(0.0037, 0.01, 0.0191)	(0.0001, 0.0119, 0.0467)	(0.0, 0.0009, 0.0349)	(0.0, 0.0041, 0.0187)	(0.0182, 0.0449, 0.0856)	(0.003, 0.0222, 0.0579)	(0.0, 0.0083, 0.0335)	(0.0, 0.0143, 0.0779)	(0.0, 0.0067, 0.0431)	(0.0051, 0.0308, 0.0816)	(0.0006, 0.0144, 0.0467)	(0.0015, 0.0177, 0.0545)	(0.0, 0.0, 0.0794)	(0.0, 0.0221, 0.0777)	(0.0035, 0.015, 0.0321)	(0.0017, 0.009, 0.0216)	(0.0038, 0.0141, 0.0304)	(0.0032, 0.0086, 0.017)	(0.0021, 0.0082, 0.0183)	(0.0019, 0.0059, 0.0126)	(0.0009, 0.007, 0.0185)	(0.002, 0.0138, 0.0372)	(0.0022, 0.0119, 0.0292)	(0.0003, 0.0035, 0.0105)	(0.0042, 0.0171, 0.0413)	(0.0079, 0.0264, 0.0573)	(0.0078, 0.0171, 0.0304)	(0.011, 0.0231, 0.0393)	(0.0005, 0.0093, 0.0284)	(0.0013, 0.0068, 0.0165)	(0.0079, 0.023, 0.0443)	(0.0006, 0.0069, 0.019)	(0.004, 0.0107, 0.0213)	(0.0033, 0.0088, 0.0171)	(0.0, 0.0003, 0.0264)	(0.0022, 0.008, 0.0188)	(0.0013, 0.0079, 0.0203)	(0.0019, 0.0078, 0.0177)	(0.0, 0.0104, 0.0421)	(0.0039, 0.0103, 0.0194)	(0.0003, 0.0108, 0.0358)	(0.0001, 0.0057, 0.0205)	(0.0031, 0.0144, 0.0363)
ENSG00000205549	VG Unavailable	VG Unavailable	VG Unavailable	VG Unavailable	VG Unavailable	VG Unavailable	VG Unavailable	VG Unavailable	VG Unavailable	VG Unavailable	VG Unavailable	VG Unavailable	VG Unavailable	VG Unavailable	VG Unavailable	VG Unavailable	VG Unavailable	VG Unavailable	VG Unavailable	VG Unavailable	VG Unavailable	VG Unavailable	VG Unavailable	VG Unavailable	VG Unavailable	VG Unavailable	VG Unavailable	VG Unavailable	VG Unavailable	VG Unavailable	VG Unavailable	VG Unavailable	VG Unavailable	VG Unavailable	(0.0147, 0.023, 0.034)	(0.0002, 0.0126, 0.043)	VG Unavailable	VG Unavailable	VG Unavailable	VG Unavailable	VG Unavailable	VG Unavailable	VG Unavailable	VG Unavailable	VG Unavailable	(0.0073, 0.0293, 0.0605)	(0.0864, 0.1255, 0.1698)	(0.0108, 0.0212, 0.0353)	VG Unavailable	VG Unavailable
ENSG00000205559	VG Unavailable	VG Unavailable	(0.0273, 0.0645, 0.1181)	VG Unavailable	VG Unavailable	VG Unavailable	VG Unavailable	VG Unavailable	VG Unavailable	VG Unavailable	VG Unavailable	(0.0024, 0.0146, 0.0361)	(0.0079, 0.0226, 0.047)	VG Unavailable	VG Unavailable	VG Unavailable	(0.0566, 0.1067, 0.183)	VG Unavailable	VG Unavailable	VG Unavailable	VG Unavailable	VG Unavailable	VG Unavailable	VG Unavailable	VG Unavailable	VG Unavailable	VG Unavailable	VG Unavailable	VG Unavailable	VG Unavailable	VG Unavailable	VG Unavailable	VG Unavailable	VG Unavailable	VG Unavailable	VG Unavailable	VG Unavailable	VG Unavailable	(0.0443, 0.0738, 0.1117)	VG Unavailable	VG Unavailable	VG Unavailable	VG Unavailable	VG Unavailable	VG Unavailable	(0.0031, 0.0144, 0.0313)	VG Unavailable	VG Unavailable	VG Unavailable	VG Unavailable
ENSG00000205560	(0.0322, 0.0385, 0.0455)	(0.0302, 0.038, 0.0468)	(0.0141, 0.0215, 0.0289)	(0.0687, 0.0896, 0.1145)	(0.0442, 0.0633, 0.0859)	(0.0863, 0.1103, 0.1365)	(0.0206, 0.0633, 0.1265)	(0.0188, 0.0238, 0.0293)	(0.0198, 0.0303, 0.0428)	(0.0283, 0.0451, 0.0687)	(0.0252, 0.0357, 0.0473)	(0.0172, 0.0227, 0.0286)	(0.0148, 0.0199, 0.0262)	(0.0208, 0.0285, 0.0372)	(0.0213, 0.0313, 0.0436)	(0.0367, 0.0546, 0.077)	(0.0221, 0.0333, 0.0466)	(0.021, 0.0289, 0.0385)	(0.0189, 0.0276, 0.039)	(0.0249, 0.0421, 0.0622)	(0.0477, 0.0702, 0.1004)	(0.0375, 0.0518, 0.0658)	(0.0434, 0.0542, 0.0652)	(0.0119, 0.0167, 0.0224)	(0.0407, 0.0483, 0.0574)	(0.0146, 0.0197, 0.0248)	(0.0482, 0.0721, 0.1026)	(0.003, 0.0039, 0.0049)	(0.0039, 0.0049, 0.0061)	(0.0321, 0.0537, 0.0817)	(0.0255, 0.0347, 0.0464)	(0.0388, 0.0524, 0.0688)	(0.0604, 0.0719, 0.0848)	(0.0061, 0.0072, 0.0084)	(0.0794, 0.0947, 0.1101)	(0.0608, 0.0908, 0.1269)	(0.0221, 0.0292, 0.0372)	(0.0347, 0.0482, 0.0627)	(0.0106, 0.0144, 0.0183)	(0.0534, 0.0637, 0.0761)	(0.0514, 0.0602, 0.07)	(0.0195, 0.0298, 0.0417)	(0.0528, 0.0719, 0.0933)	(0.0614, 0.0787, 0.0977)	(0.0433, 0.0565, 0.0704)	(0.0042, 0.0053, 0.0066)	(0.0353, 0.0419, 0.048)	(0.049, 0.0739, 0.1068)	(0.0532, 0.0758, 0.1009)	(0.0741, 0.086, 0.0999)
ENSG00000205562	VG Unavailable	VG Unavailable	VG Unavailable	VG Unavailable	VG Unavailable	VG Unavailable	VG Unavailable	VG Unavailable	(0.0069, 0.0188, 0.0353)	(0.0, 0.0075, 0.0298)	(0.003, 0.0139, 0.033)	VG Unavailable	VG Unavailable	(0.0022, 0.0085, 0.0182)	(0.0027, 0.009, 0.0192)	(0.0001, 0.0086, 0.0317)	(0.0058, 0.0302, 0.0816)	(0.005, 0.0159, 0.032)	(0.0, 0.0102, 0.0431)	VG Unavailable	VG Unavailable	VG Unavailable	VG Unavailable	VG Unavailable	VG Unavailable	VG Unavailable	(0.0041, 0.0125, 0.0274)	VG Unavailable	VG Unavailable	VG Unavailable	VG Unavailable	VG Unavailable	VG Unavailable	VG Unavailable	(0.0429, 0.0665, 0.1)	(0.0063, 0.0275, 0.064)	(0.0156, 0.0295, 0.048)	VG Unavailable	VG Unavailable	VG Unavailable	VG Unavailable	VG Unavailable	VG Unavailable	VG Unavailable	VG Unavailable	VG Unavailable	VG Unavailable	VG Unavailable	VG Unavailable	VG Unavailable
ENSG00000205571	VG Unavailable	VG Unavailable	VG Unavailable	VG Unavailable	VG Unavailable	VG Unavailable	VG Unavailable	VG Unavailable	VG Unavailable	VG Unavailable	VG Unavailable	VG Unavailable	VG Unavailable	VG Unavailable	VG Unavailable	VG Unavailable	VG Unavailable	VG Unavailable	VG Unavailable	VG Unavailable	VG Unavailable	VG Unavailable	VG Unavailable	VG Unavailable	VG Unavailable	VG Unavailable	VG Unavailable	VG Unavailable	VG Unavailable	VG Unavailable	VG Unavailable	VG Unavailable	VG Unavailable	VG Unavailable	VG Unavailable	VG Unavailable	VG Unavailable	VG Unavailable	VG Unavailable	VG Unavailable	VG Unavailable	VG Unavailable	VG Unavailable	VG Unavailable	VG Unavailable	VG Unavailable	(0.0, 0.0008, 0.2911)	VG Unavailable	VG Unavailable	VG Unavailable
ENSG00000205581	(0.0112, 0.0135, 0.0158)	(0.0083, 0.01, 0.0121)	(0.0148, 0.0194, 0.0241)	(0.0105, 0.0127, 0.0154)	(0.0151, 0.0203, 0.0264)	(0.0095, 0.0114, 0.0134)	(0.0022, 0.009, 0.0197)	(0.0083, 0.0104, 0.0125)	(0.0131, 0.0187, 0.0252)	(0.0139, 0.0195, 0.0262)	(0.0146, 0.0196, 0.0254)	(0.0144, 0.0191, 0.0244)	(0.0169, 0.0227, 0.0289)	(0.0109, 0.0149, 0.019)	(0.0124, 0.0169, 0.0217)	(0.0122, 0.0165, 0.0218)	(0.0125, 0.0173, 0.0229)	(0.0131, 0.0177, 0.023)	(0.0149, 0.0201, 0.0266)	(0.0112, 0.0175, 0.0251)	(0.0082, 0.0124, 0.018)	(0.0058, 0.0076, 0.0094)	(0.0095, 0.0114, 0.0136)	(0.0046, 0.006, 0.0076)	(0.0128, 0.0153, 0.0177)	(0.0048, 0.0059, 0.0071)	(0.0188, 0.0223, 0.0261)	(0.0121, 0.0153, 0.0187)	(0.0126, 0.0159, 0.0198)	(0.0098, 0.0162, 0.0236)	(0.0103, 0.0137, 0.0179)	(0.0504, 0.0659, 0.0829)	(0.0088, 0.0104, 0.0123)	(0.0251, 0.03, 0.0359)	(0.0087, 0.0105, 0.0124)	(0.0088, 0.012, 0.0157)	(0.0139, 0.0176, 0.0216)	(0.01, 0.0129, 0.016)	(0.0083, 0.0106, 0.0131)	(0.0096, 0.0114, 0.0133)	(0.0107, 0.0125, 0.0144)	(0.0093, 0.0135, 0.0181)	(0.0086, 0.0119, 0.0159)	(0.0095, 0.0126, 0.0157)	(0.0108, 0.0137, 0.0169)	(0.012, 0.0147, 0.0179)	(0.0085, 0.0099, 0.0116)	(0.0097, 0.0141, 0.0194)	(0.0072, 0.0102, 0.0137)	(0.0093, 0.0114, 0.0136)
ENSG00000205583	VG Unavailable	VG Unavailable	VG Unavailable	VG Unavailable	VG Unavailable	VG Unavailable	VG Unavailable	(0.2259, 0.4223, 0.6656)	VG Unavailable	VG Unavailable	VG Unavailable	VG Unavailable	VG Unavailable	VG Unavailable	VG Unavailable	VG Unavailable	VG Unavailable	VG Unavailable	VG Unavailable	VG Unavailable	VG Unavailable	VG Unavailable	VG Unavailable	VG Unavailable	VG Unavailable	VG Unavailable	VG Unavailable	VG Unavailable	VG Unavailable	VG Unavailable	(0.2185, 0.4335, 0.7451)	VG Unavailable	VG Unavailable	VG Unavailable	(0.2568, 0.3937, 0.577)	VG Unavailable	VG Unavailable	VG Unavailable	VG Unavailable	VG Unavailable	VG Unavailable	VG Unavailable	VG Unavailable	VG Unavailable	VG Unavailable	(0.0504, 0.0706, 0.0942)	(0.3318, 0.4677, 0.6422)	VG Unavailable	VG Unavailable	VG Unavailable
ENSG00000205592	VG Unavailable	VG Unavailable	VG Unavailable	VG Unavailable	VG Unavailable	VG Unavailable	VG Unavailable	VG Unavailable	VG Unavailable	VG Unavailable	VG Unavailable	VG Unavailable	VG Unavailable	VG Unavailable	VG Unavailable	VG Unavailable	VG Unavailable	VG Unavailable	VG Unavailable	VG Unavailable	VG Unavailable	VG Unavailable	VG Unavailable	VG Unavailable	(0.2476, 0.6823, 1.4034)	VG Unavailable	VG Unavailable	VG Unavailable	VG Unavailable	VG Unavailable	(0.031, 0.0473, 0.0665)	VG Unavailable	VG Unavailable	VG Unavailable	VG Unavailable	VG Unavailable	VG Unavailable	VG Unavailable	(0.0133, 0.0306, 0.0548)	VG Unavailable	VG Unavailable	(nan, nan, nan)	VG Unavailable	VG Unavailable	VG Unavailable	(0.0026, 0.0037, 0.0052)	VG Unavailable	VG Unavailable	VG Unavailable	VG Unavailable
ENSG00000205593	(0.0044, 0.0066, 0.0094)	(0.0033, 0.0057, 0.009)	(0.0008, 0.0027, 0.0056)	(0.0056, 0.0105, 0.0174)	(0.0002, 0.0022, 0.0059)	(0.0048, 0.0091, 0.0146)	(0.0, 0.0, 0.0781)	(0.0046, 0.0068, 0.0098)	(0.0008, 0.0019, 0.0036)	(0.0005, 0.0018, 0.0039)	(0.0009, 0.002, 0.0037)	(0.0008, 0.0014, 0.0022)	(0.0022, 0.0033, 0.0046)	(0.0003, 0.0008, 0.0016)	(0.0004, 0.0011, 0.0023)	(0.002, 0.0037, 0.0062)	(0.0009, 0.0018, 0.0031)	(0.0014, 0.0026, 0.0041)	(0.0013, 0.003, 0.0053)	(0.0028, 0.007, 0.0125)	(0.0009, 0.0037, 0.0085)	(0.0012, 0.0029, 0.0053)	(0.0031, 0.0053, 0.0082)	(0.0028, 0.0054, 0.0091)	(0.0051, 0.008, 0.0117)	(0.0027, 0.0048, 0.0077)	(0.0005, 0.0026, 0.0065)	(0.0038, 0.0077, 0.0136)	(0.0048, 0.0112, 0.0211)	(0.0006, 0.0027, 0.0062)	(0.016, 0.0237, 0.0317)	(0.0075, 0.0182, 0.0334)	(0.0045, 0.0063, 0.0085)	(0.0204, 0.0336, 0.0512)	(0.0023, 0.0034, 0.0047)	(0.0028, 0.0058, 0.0102)	(0.0021, 0.0043, 0.0074)	(0.0023, 0.004, 0.0062)	(0.002, 0.0031, 0.0043)	(0.0071, 0.0103, 0.0143)	(0.004, 0.0065, 0.0098)	(0.0005, 0.0025, 0.0059)	(0.0012, 0.0031, 0.0058)	(0.0023, 0.0042, 0.007)	(0.0054, 0.0091, 0.0137)	(0.0004, 0.0009, 0.0017)	(0.004, 0.0052, 0.0066)	(0.0019, 0.0044, 0.0081)	(0.0007, 0.003, 0.0069)	(0.0207, 0.0283, 0.0373)
ENSG00000205611	(0.1098, 0.1562, 0.2116)	(0.0589, 0.0926, 0.1371)	(0.1144, 0.2108, 0.3307)	(0.1097, 0.1484, 0.1924)	(0.1276, 0.2028, 0.292)	(0.1319, 0.1651, 0.2021)	VG Unavailable	(0.0986, 0.1575, 0.2198)	(0.0955, 0.1458, 0.2134)	(0.1929, 0.2946, 0.4403)	(0.1133, 0.1603, 0.2182)	(0.1666, 0.229, 0.3066)	(0.2194, 0.3072, 0.4179)	(0.1218, 0.1668, 0.2235)	(0.1052, 0.1545, 0.2137)	(0.151, 0.2226, 0.3151)	(0.1244, 0.1835, 0.2505)	(0.1493, 0.2075, 0.2732)	(0.1199, 0.1781, 0.2512)	(0.0971, 0.1672, 0.2556)	(0.0931, 0.1685, 0.264)	(0.131, 0.1778, 0.2338)	(0.0833, 0.1163, 0.1576)	(0.1135, 0.1623, 0.2176)	VG Unavailable	(0.1342, 0.1778, 0.2243)	VG Unavailable	VG Unavailable	VG Unavailable	(0.0437, 0.0877, 0.1449)	VG Unavailable	VG Unavailable	(0.3128, 0.4067, 0.5268)	VG Unavailable	(0.1465, 0.1982, 0.26)	(0.2428, 0.4421, 0.7474)	(0.1385, 0.201, 0.2675)	(0.112, 0.1759, 0.2472)	(0.2161, 0.2927, 0.3793)	VG Unavailable	VG Unavailable	VG Unavailable	(0.0893, 0.1463, 0.215)	(0.0484, 0.0899, 0.1474)	(0.153, 0.2115, 0.2798)	(0.0089, 0.0143, 0.0212)	(0.1354, 0.1817, 0.2314)	(0.1406, 0.2793, 0.4613)	VG Unavailable	VG Unavailable
ENSG00000205622	VG Unavailable	VG Unavailable	VG Unavailable	VG Unavailable	VG Unavailable	VG Unavailable	VG Unavailable	VG Unavailable	VG Unavailable	VG Unavailable	VG Unavailable	VG Unavailable	VG Unavailable	VG Unavailable	VG Unavailable	VG Unavailable	VG Unavailable	VG Unavailable	VG Unavailable	VG Unavailable	VG Unavailable	(0.0666, 0.1423, 0.2553)	(0.0152, 0.0281, 0.0471)	VG Unavailable	VG Unavailable	VG Unavailable	VG Unavailable	VG Unavailable	VG Unavailable	VG Unavailable	VG Unavailable	(0.0288, 0.039, 0.0513)	(0.0828, 0.1174, 0.1591)	(0.0377, 0.0638, 0.097)	VG Unavailable	VG Unavailable	VG Unavailable	VG Unavailable	VG Unavailable	VG Unavailable	VG Unavailable	VG Unavailable	(0.002, 0.0095, 0.0238)	(0.0083, 0.0245, 0.0509)	(0.0842, 0.1419, 0.216)	VG Unavailable	VG Unavailable	VG Unavailable	VG Unavailable	VG Unavailable
ENSG00000205628	VG Unavailable	VG Unavailable	VG Unavailable	VG Unavailable	VG Unavailable	VG Unavailable	VG Unavailable	VG Unavailable	VG Unavailable	VG Unavailable	VG Unavailable	VG Unavailable	VG Unavailable	VG Unavailable	VG Unavailable	VG Unavailable	VG Unavailable	VG Unavailable	VG Unavailable	VG Unavailable	VG Unavailable	VG Unavailable	VG Unavailable	VG Unavailable	VG Unavailable	VG Unavailable	VG Unavailable	VG Unavailable	VG Unavailable	VG Unavailable	VG Unavailable	VG Unavailable	VG Unavailable	VG Unavailable	VG Unavailable	VG Unavailable	VG Unavailable	VG Unavailable	VG Unavailable	VG Unavailable	VG Unavailable	VG Unavailable	VG Unavailable	VG Unavailable	VG Unavailable	(0.0048, 0.0122, 0.023)	VG Unavailable	VG Unavailable	VG Unavailable	VG Unavailable
ENSG00000205629	(0.0099, 0.0162, 0.0262)	(0.0088, 0.0173, 0.0287)	(0.0028, 0.013, 0.0298)	(0.0023, 0.0081, 0.0178)	(0.0077, 0.0208, 0.0399)	(0.012, 0.0202, 0.0303)	VG Unavailable	(0.0092, 0.0169, 0.0272)	VG Unavailable	(0.0024, 0.0287, 0.0829)	(0.0, 0.0075, 0.0263)	(0.0026, 0.0092, 0.0198)	(0.0014, 0.007, 0.0187)	(0.0129, 0.0342, 0.0643)	(0.0, 0.005, 0.0377)	(0.0055, 0.0189, 0.0448)	(0.0, 0.0027, 0.0315)	(0.0057, 0.0183, 0.0379)	(0.0, 0.0093, 0.0559)	(0.0207, 0.0636, 0.1299)	(0.0, 0.0024, 0.0307)	(0.0014, 0.0091, 0.0238)	(0.0002, 0.0035, 0.0111)	(0.0017, 0.0071, 0.0161)	(0.0001, 0.0041, 0.0141)	(0.0111, 0.0212, 0.0335)	(0.0007, 0.0057, 0.0154)	(0.0, 0.0043, 0.0176)	(0.0006, 0.0085, 0.0274)	(0.0188, 0.0527, 0.1043)	(0.0034, 0.0146, 0.0322)	VG Unavailable	(0.0111, 0.0196, 0.03)	(0.0037, 0.0176, 0.0402)	(0.0101, 0.0157, 0.0226)	(0.005, 0.0129, 0.0252)	(0.0018, 0.0083, 0.0191)	(0.0045, 0.0128, 0.0255)	(0.0015, 0.0073, 0.0163)	(0.0102, 0.0159, 0.0232)	(0.0141, 0.0208, 0.0284)	(0.0, 0.0048, 0.0236)	(0.0007, 0.0075, 0.0202)	(0.0014, 0.0085, 0.0212)	(0.0073, 0.0174, 0.0321)	(0.0, 0.0025, 0.0097)	(0.0096, 0.0156, 0.0233)	(0.0085, 0.0185, 0.0324)	(0.0068, 0.0217, 0.0433)	(0.0198, 0.0367, 0.0602)
ENSG00000205632	VG Unavailable	VG Unavailable	VG Unavailable	VG Unavailable	VG Unavailable	VG Unavailable	VG Unavailable	VG Unavailable	(0.0352, 0.0598, 0.0894)	(0.0321, 0.0676, 0.1157)	(0.0195, 0.0307, 0.0454)	(0.0203, 0.0349, 0.0523)	(0.0309, 0.0544, 0.0827)	(0.0287, 0.0432, 0.0594)	(0.0309, 0.0483, 0.07)	(0.0473, 0.0777, 0.1133)	(0.0171, 0.0372, 0.0683)	(0.0254, 0.0397, 0.0566)	(0.0246, 0.038, 0.0562)	(0.0031, 0.0168, 0.0443)	(0.0113, 0.0206, 0.0325)	VG Unavailable	VG Unavailable	VG Unavailable	VG Unavailable	VG Unavailable	VG Unavailable	VG Unavailable	VG Unavailable	VG Unavailable	VG Unavailable	VG Unavailable	VG Unavailable	VG Unavailable	(0.1119, 0.1314, 0.1519)	VG Unavailable	VG Unavailable	(0.6832, 0.8939, 1.1607)	VG Unavailable	VG Unavailable	VG Unavailable	(0.2567, 0.437, 0.6678)	VG Unavailable	VG Unavailable	VG Unavailable	VG Unavailable	VG Unavailable	VG Unavailable	VG Unavailable	VG Unavailable
ENSG00000205634	VG Unavailable	VG Unavailable	VG Unavailable	VG Unavailable	VG Unavailable	VG Unavailable	VG Unavailable	VG Unavailable	VG Unavailable	VG Unavailable	VG Unavailable	VG Unavailable	VG Unavailable	(0.0047, 0.0232, 0.0547)	(0.0132, 0.0377, 0.0713)	VG Unavailable	VG Unavailable	VG Unavailable	VG Unavailable	VG Unavailable	VG Unavailable	VG Unavailable	VG Unavailable	VG Unavailable	VG Unavailable	VG Unavailable	VG Unavailable	VG Unavailable	VG Unavailable	VG Unavailable	VG Unavailable	VG Unavailable	VG Unavailable	VG Unavailable	VG Unavailable	VG Unavailable	VG Unavailable	VG Unavailable	VG Unavailable	VG Unavailable	VG Unavailable	VG Unavailable	VG Unavailable	VG Unavailable	VG Unavailable	(0.0001, 0.0016, 0.0051)	VG Unavailable	VG Unavailable	VG Unavailable	VG Unavailable
ENSG00000205639	(0.0152, 0.0258, 0.04)	(0.0075, 0.0181, 0.0346)	(0.0, 0.0027, 0.0207)	(0.0, 0.0026, 0.0169)	(0.0014, 0.0111, 0.0306)	(0.0176, 0.0302, 0.0462)	VG Unavailable	(0.0085, 0.0211, 0.0386)	(0.0023, 0.0158, 0.0404)	(0.0093, 0.028, 0.0626)	(0.0058, 0.0192, 0.0401)	(0.0, 0.0031, 0.0131)	(0.0, 0.0011, 0.012)	(0.0, 0.0041, 0.0203)	(0.0, 0.0035, 0.0212)	(0.002, 0.0164, 0.0436)	(0.0046, 0.0163, 0.034)	(0.009, 0.0204, 0.0379)	(0.0011, 0.0111, 0.0322)	(0.0005, 0.0105, 0.0366)	(0.0029, 0.021, 0.0558)	(0.0045, 0.011, 0.021)	(0.006, 0.0151, 0.029)	(0.0025, 0.0088, 0.0184)	(0.0099, 0.0192, 0.0318)	(0.0089, 0.0167, 0.0278)	(0.0, 0.0, 0.0068)	(0.0, 0.0068, 0.028)	(0.002, 0.0119, 0.0297)	VG Unavailable	(0.0003, 0.0052, 0.015)	(0.0, 0.0032, 0.0232)	(0.0037, 0.0114, 0.0237)	(0.0075, 0.0141, 0.0244)	(0.0086, 0.0162, 0.0256)	(0.0002, 0.0066, 0.0226)	VG Unavailable	(0.0033, 0.0107, 0.0227)	(0.0093, 0.0214, 0.0382)	(0.005, 0.0171, 0.0371)	(0.0251, 0.0397, 0.0578)	(0.0054, 0.0199, 0.0458)	(0.0, 0.005, 0.0196)	(0.0105, 0.0206, 0.0341)	(0.0, 0.0034, 0.0253)	(0.0034, 0.0075, 0.0135)	(0.0067, 0.0151, 0.0255)	(0.0003, 0.0069, 0.0221)	(0.0, 0.0032, 0.0327)	(0.0137, 0.0254, 0.0416)
ENSG00000205643	(0.0052, 0.0091, 0.0138)	(0.0022, 0.006, 0.0119)	(0.0002, 0.0025, 0.007)	(0.0011, 0.0048, 0.0107)	(0.0, 0.0025, 0.0106)	(0.0019, 0.0056, 0.011)	VG Unavailable	(0.0034, 0.0079, 0.0138)	(0.0, 0.0034, 0.0167)	(0.0112, 0.029, 0.0548)	(0.001, 0.0071, 0.0192)	(0.0, 0.001, 0.0064)	(0.0, 0.0003, 0.0113)	(0.0003, 0.0052, 0.0145)	(0.0, 0.0019, 0.0137)	(0.0, 0.0, 0.0477)	(0.0002, 0.0054, 0.0158)	(0.0, 0.0019, 0.0123)	(0.0, 0.0, 0.014)	(0.0, 0.001, 0.0255)	(0.0, 0.0, 0.0095)	(0.0042, 0.0079, 0.0129)	(0.0021, 0.0048, 0.0089)	(0.0024, 0.0055, 0.0099)	(0.0006, 0.0037, 0.01)	(0.0009, 0.0028, 0.0058)	(0.0006, 0.0024, 0.0059)	(0.0004, 0.0036, 0.01)	(0.0008, 0.0046, 0.0108)	(0.0021, 0.0122, 0.0291)	(0.0013, 0.0048, 0.0104)	(0.0006, 0.0064, 0.0184)	(0.0053, 0.01, 0.0162)	(0.0094, 0.0155, 0.0233)	(0.0083, 0.0128, 0.018)	(0.0053, 0.0117, 0.0207)	(0.0008, 0.0054, 0.0146)	(0.0061, 0.0118, 0.0201)	(0.0035, 0.008, 0.0143)	(0.003, 0.0072, 0.0137)	(0.007, 0.0125, 0.0197)	(0.0, 0.0026, 0.0107)	(0.0002, 0.0032, 0.0098)	(0.0003, 0.0023, 0.0063)	(0.0036, 0.0082, 0.0147)	(0.0019, 0.0063, 0.0131)	(0.0065, 0.0097, 0.0137)	(0.0036, 0.0095, 0.0194)	(0.0031, 0.0113, 0.0238)	(0.0069, 0.0145, 0.0252)
ENSG00000205653	VG Unavailable	VG Unavailable	VG Unavailable	VG Unavailable	VG Unavailable	VG Unavailable	VG Unavailable	VG Unavailable	VG Unavailable	VG Unavailable	VG Unavailable	VG Unavailable	VG Unavailable	VG Unavailable	VG Unavailable	VG Unavailable	VG Unavailable	VG Unavailable	VG Unavailable	VG Unavailable	VG Unavailable	VG Unavailable	VG Unavailable	VG Unavailable	VG Unavailable	VG Unavailable	VG Unavailable	VG Unavailable	VG Unavailable	VG Unavailable	VG Unavailable	VG Unavailable	VG Unavailable	VG Unavailable	VG Unavailable	VG Unavailable	VG Unavailable	VG Unavailable	VG Unavailable	VG Unavailable	VG Unavailable	VG Unavailable	VG Unavailable	VG Unavailable	VG Unavailable	(0.0175, 0.0414, 0.0786)	VG Unavailable	VG Unavailable	VG Unavailable	VG Unavailable
ENSG00000205659	(0.0083, 0.0128, 0.0187)	(0.0106, 0.0174, 0.0264)	(0.0, 0.0021, 0.0155)	(0.0063, 0.0117, 0.0191)	(0.0149, 0.0263, 0.04)	(0.0178, 0.0245, 0.0316)	(0.0, 0.0063, 0.0516)	(0.0121, 0.0187, 0.0268)	(0.0017, 0.008, 0.0181)	(0.0076, 0.0195, 0.036)	(0.008, 0.017, 0.03)	(0.0033, 0.007, 0.0123)	(0.004, 0.0079, 0.0133)	(0.0015, 0.0064, 0.0135)	(0.0099, 0.0189, 0.0315)	(0.0059, 0.0145, 0.0276)	(0.0101, 0.0187, 0.03)	(0.0012, 0.0056, 0.0134)	(0.0061, 0.015, 0.0279)	(0.0, 0.0032, 0.0134)	(0.0058, 0.0171, 0.0325)	(0.008, 0.0159, 0.0267)	(0.0029, 0.0074, 0.0142)	(0.0146, 0.024, 0.0366)	(0.0056, 0.0116, 0.0197)	(0.0082, 0.0146, 0.0225)	(0.0052, 0.0099, 0.0155)	(0.0029, 0.009, 0.0196)	(0.0066, 0.0156, 0.0276)	(0.0105, 0.0244, 0.0457)	(0.0025, 0.0065, 0.0125)	(0.0, 0.0037, 0.0139)	(0.011, 0.0171, 0.0247)	(0.0086, 0.0142, 0.0225)	(0.0122, 0.0177, 0.0241)	(0.0034, 0.0111, 0.0233)	(0.0038, 0.0114, 0.0231)	(0.0131, 0.0233, 0.0361)	(0.0031, 0.0075, 0.0148)	(0.008, 0.0138, 0.0207)	(0.0154, 0.0217, 0.0291)	(0.0027, 0.0104, 0.0234)	(0.0042, 0.0105, 0.0207)	(0.0025, 0.0086, 0.0182)	(0.0055, 0.0118, 0.0205)	(0.0115, 0.0175, 0.0247)	(0.0144, 0.0204, 0.0279)	(0.0013, 0.0074, 0.0192)	(0.0066, 0.0173, 0.0339)	(0.0137, 0.0302, 0.0546)
ENSG00000205669	VG Unavailable	(0.0282, 0.0584, 0.1039)	VG Unavailable	VG Unavailable	VG Unavailable	VG Unavailable	VG Unavailable	VG Unavailable	VG Unavailable	VG Unavailable	VG Unavailable	VG Unavailable	VG Unavailable	VG Unavailable	VG Unavailable	VG Unavailable	VG Unavailable	VG Unavailable	VG Unavailable	VG Unavailable	VG Unavailable	VG Unavailable	VG Unavailable	VG Unavailable	VG Unavailable	VG Unavailable	VG Unavailable	VG Unavailable	VG Unavailable	VG Unavailable	VG Unavailable	(0.0223, 0.0418, 0.0699)	VG Unavailable	(0.0584, 0.0835, 0.1125)	VG Unavailable	VG Unavailable	VG Unavailable	VG Unavailable	VG Unavailable	VG Unavailable	VG Unavailable	VG Unavailable	VG Unavailable	VG Unavailable	VG Unavailable	(0.0029, 0.0136, 0.0327)	VG Unavailable	VG Unavailable	VG Unavailable	VG Unavailable
ENSG00000205678	VG Unavailable	VG Unavailable	VG Unavailable	VG Unavailable	(0.0009, 0.0096, 0.0305)	VG Unavailable	VG Unavailable	VG Unavailable	VG Unavailable	VG Unavailable	VG Unavailable	VG Unavailable	VG Unavailable	VG Unavailable	VG Unavailable	VG Unavailable	VG Unavailable	VG Unavailable	VG Unavailable	VG Unavailable	VG Unavailable	VG Unavailable	VG Unavailable	VG Unavailable	VG Unavailable	VG Unavailable	VG Unavailable	(0.0031, 0.0042, 0.0055)	(0.0112, 0.0144, 0.0178)	VG Unavailable	VG Unavailable	VG Unavailable	VG Unavailable	(0.0115, 0.0151, 0.0188)	VG Unavailable	VG Unavailable	VG Unavailable	(0.0013, 0.0327, 0.1147)	VG Unavailable	VG Unavailable	VG Unavailable	VG Unavailable	VG Unavailable	VG Unavailable	VG Unavailable	VG Unavailable	VG Unavailable	VG Unavailable	VG Unavailable	VG Unavailable
ENSG00000205683	(0.0087, 0.0196, 0.0346)	(0.0262, 0.0479, 0.0777)	(0.0027, 0.0107, 0.0239)	(0.0745, 0.1071, 0.1457)	(0.0215, 0.0415, 0.068)	(0.066, 0.0889, 0.1127)	VG Unavailable	(0.0128, 0.0273, 0.0472)	(0.0023, 0.0085, 0.0193)	(0.0, 0.0017, 0.0125)	(0.0016, 0.0063, 0.0143)	(0.0005, 0.0014, 0.003)	(0.0002, 0.0011, 0.0026)	(0.006, 0.0126, 0.0229)	(0.0, 0.0026, 0.0131)	(0.0003, 0.0039, 0.0117)	(0.0, 0.0, 0.0075)	(0.0036, 0.0096, 0.0192)	(0.0, 0.0, 0.0025)	(0.0001, 0.0029, 0.0096)	(0.001, 0.0047, 0.0116)	(0.0164, 0.0317, 0.0512)	(0.0034, 0.0076, 0.0141)	(0.007, 0.0168, 0.0322)	VG Unavailable	(0.0131, 0.0276, 0.0481)	(0.2408, 0.2943, 0.3545)	(0.0041, 0.0068, 0.0102)	(0.001, 0.0023, 0.0043)	(0.0076, 0.0324, 0.0723)	(0.0555, 0.1156, 0.1956)	(0.0336, 0.0517, 0.0734)	(0.0122, 0.0317, 0.0619)	(0.0033, 0.0046, 0.0063)	(0.0258, 0.0414, 0.0598)	(0.002, 0.0038, 0.0063)	VG Unavailable	VG Unavailable	(0.0001, 0.0074, 0.0273)	(0.0373, 0.0606, 0.0874)	(0.0414, 0.059, 0.0806)	VG Unavailable	(0.0125, 0.0248, 0.0419)	(0.0051, 0.0137, 0.0267)	VG Unavailable	(0.0032, 0.0051, 0.0074)	(0.0156, 0.0302, 0.049)	VG Unavailable	VG Unavailable	VG Unavailable
ENSG00000205693	VG Unavailable	VG Unavailable	VG Unavailable	VG Unavailable	VG Unavailable	VG Unavailable	VG Unavailable	VG Unavailable	VG Unavailable	VG Unavailable	VG Unavailable	VG Unavailable	(0.0734, 0.1335, 0.2069)	VG Unavailable	VG Unavailable	VG Unavailable	VG Unavailable	VG Unavailable	VG Unavailable	VG Unavailable	VG Unavailable	VG Unavailable	VG Unavailable	VG Unavailable	VG Unavailable	VG Unavailable	VG Unavailable	VG Unavailable	VG Unavailable	VG Unavailable	VG Unavailable	VG Unavailable	VG Unavailable	VG Unavailable	VG Unavailable	VG Unavailable	VG Unavailable	VG Unavailable	VG Unavailable	VG Unavailable	VG Unavailable	VG Unavailable	VG Unavailable	VG Unavailable	VG Unavailable	(0.0129, 0.024, 0.0393)	VG Unavailable	VG Unavailable	VG Unavailable	VG Unavailable
ENSG00000205696	VG Unavailable	VG Unavailable	VG Unavailable	VG Unavailable	VG Unavailable	VG Unavailable	VG Unavailable	VG Unavailable	(0.0555, 0.1196, 0.2163)	(0.2233, 0.378, 0.5839)	(0.4241, 0.6074, 0.8503)	VG Unavailable	VG Unavailable	VG Unavailable	VG Unavailable	(0.2936, 0.4386, 0.6258)	(0.1722, 0.2753, 0.4061)	(0.2114, 0.3571, 0.5346)	(0.3579, 0.556, 0.8086)	(0.2322, 0.3662, 0.5417)	(0.5302, 0.7767, 1.0785)	VG Unavailable	VG Unavailable	VG Unavailable	VG Unavailable	VG Unavailable	VG Unavailable	VG Unavailable	VG Unavailable	VG Unavailable	VG Unavailable	VG Unavailable	VG Unavailable	VG Unavailable	VG Unavailable	VG Unavailable	VG Unavailable	VG Unavailable	VG Unavailable	VG Unavailable	VG Unavailable	VG Unavailable	VG Unavailable	VG Unavailable	VG Unavailable	VG Unavailable	VG Unavailable	VG Unavailable	VG Unavailable	VG Unavailable
ENSG00000205702	(0.0757, 0.0966, 0.1219)	(0.0899, 0.1171, 0.1454)	(0.0436, 0.0693, 0.0997)	(0.0844, 0.1235, 0.1675)	(0.0435, 0.0735, 0.1115)	(0.0663, 0.0912, 0.1217)	VG Unavailable	(0.0619, 0.0825, 0.1059)	(0.0207, 0.0361, 0.0557)	(0.0401, 0.075, 0.1214)	(0.0743, 0.1109, 0.1529)	(0.1121, 0.1488, 0.1943)	(0.0752, 0.1025, 0.1353)	(0.0512, 0.0729, 0.0983)	(0.0627, 0.0969, 0.1399)	(0.0432, 0.0675, 0.0986)	(0.0554, 0.0828, 0.1158)	(0.0804, 0.1129, 0.1542)	(0.0539, 0.0833, 0.1184)	(0.0357, 0.0622, 0.1013)	(0.0208, 0.0451, 0.0762)	(0.0478, 0.0708, 0.0969)	(0.067, 0.0884, 0.114)	(0.049, 0.0716, 0.1024)	(0.0576, 0.0747, 0.094)	(0.0584, 0.08, 0.1066)	VG Unavailable	(0.0703, 0.1105, 0.1623)	VG Unavailable	(0.0594, 0.1019, 0.1576)	(0.0353, 0.0659, 0.1032)	(0.3177, 0.4002, 0.4914)	(0.0544, 0.0697, 0.0859)	VG Unavailable	(0.0599, 0.0758, 0.0941)	(0.0608, 0.0932, 0.1356)	(0.0498, 0.0744, 0.1039)	(0.0661, 0.089, 0.117)	(0.072, 0.0964, 0.1248)	(0.0591, 0.0741, 0.0917)	(0.0761, 0.0942, 0.1133)	(0.0351, 0.0601, 0.0887)	(0.0769, 0.111, 0.1495)	(0.065, 0.0892, 0.1158)	(0.0609, 0.0885, 0.1183)	(0.0707, 0.0912, 0.1145)	(0.096, 0.1152, 0.1359)	(0.0599, 0.1029, 0.1552)	(0.0421, 0.068, 0.1006)	(0.076, 0.0968, 0.119)
ENSG00000205704	VG Unavailable	VG Unavailable	VG Unavailable	VG Unavailable	VG Unavailable	VG Unavailable	VG Unavailable	VG Unavailable	(0.0189, 0.0275, 0.0369)	(0.0098, 0.0154, 0.0222)	(0.0187, 0.0256, 0.0341)	(0.019, 0.0294, 0.043)	(0.022, 0.034, 0.0502)	(0.0196, 0.0268, 0.0354)	(0.021, 0.03, 0.0408)	(0.0145, 0.0222, 0.0307)	(0.0157, 0.0227, 0.0317)	(0.0187, 0.0263, 0.0357)	(0.0204, 0.03, 0.0415)	(0.0137, 0.0238, 0.0371)	(0.0089, 0.0203, 0.0348)	VG Unavailable	VG Unavailable	VG Unavailable	VG Unavailable	VG Unavailable	VG Unavailable	VG Unavailable	VG Unavailable	VG Unavailable	VG Unavailable	VG Unavailable	VG Unavailable	VG Unavailable	VG Unavailable	VG Unavailable	VG Unavailable	VG Unavailable	(0.0311, 0.054, 0.0795)	VG Unavailable	VG Unavailable	VG Unavailable	VG Unavailable	VG Unavailable	VG Unavailable	(0.0185, 0.0294, 0.0426)	VG Unavailable	VG Unavailable	VG Unavailable	VG Unavailable
ENSG00000205707	(0.024, 0.0409, 0.0611)	(0.0198, 0.0394, 0.0679)	(0.007, 0.0204, 0.0397)	(0.0285, 0.0536, 0.084)	(0.0249, 0.0555, 0.1001)	(0.0462, 0.0671, 0.0939)	VG Unavailable	(0.0151, 0.0289, 0.048)	(0.0575, 0.118, 0.2117)	VG Unavailable	(0.0797, 0.1667, 0.2685)	(0.0551, 0.0931, 0.1371)	(0.079, 0.1348, 0.2008)	(0.0212, 0.0483, 0.0888)	(0.0841, 0.151, 0.2457)	(0.0, 0.0313, 0.1287)	(0.0612, 0.1167, 0.1893)	(0.0377, 0.0857, 0.1487)	(0.0064, 0.0628, 0.1742)	(0.0535, 0.1508, 0.3142)	(0.0, 0.0022, 0.0172)	(0.0191, 0.04, 0.0672)	(0.0159, 0.0335, 0.0584)	(0.0208, 0.0392, 0.0655)	(0.0448, 0.0691, 0.0997)	(0.0213, 0.0393, 0.0616)	(0.0227, 0.0451, 0.0764)	(0.0078, 0.0271, 0.061)	(0.0032, 0.0156, 0.0403)	(0.0124, 0.0749, 0.2)	(0.0062, 0.0205, 0.0445)	(0.0244, 0.0579, 0.0996)	(0.0249, 0.0395, 0.06)	(0.0082, 0.016, 0.0255)	(0.0131, 0.0252, 0.0421)	(0.0182, 0.036, 0.0608)	(0.0208, 0.0425, 0.0715)	(0.0407, 0.0691, 0.1062)	(0.0447, 0.0653, 0.0897)	(0.032, 0.0467, 0.0652)	(0.0213, 0.032, 0.0459)	(0.0038, 0.0157, 0.0375)	(0.0105, 0.0258, 0.0464)	(0.0175, 0.0422, 0.0782)	(0.0023, 0.012, 0.0277)	(0.0458, 0.0683, 0.0936)	(0.0279, 0.0381, 0.0499)	(0.0175, 0.045, 0.0929)	(0.0193, 0.0449, 0.0838)	(0.0769, 0.1138, 0.1598)
ENSG00000205710	VG Unavailable	(0.0663, 0.1044, 0.1511)	VG Unavailable	(0.0516, 0.0922, 0.1489)	VG Unavailable	VG Unavailable	VG Unavailable	(0.0489, 0.081, 0.1263)	(0.0229, 0.0606, 0.1177)	VG Unavailable	VG Unavailable	(0.0073, 0.0205, 0.0406)	(0.0005, 0.0079, 0.0237)	(0.0052, 0.0195, 0.0415)	(0.0, 0.0029, 0.0325)	VG Unavailable	(0.0139, 0.0416, 0.0888)	VG Unavailable	VG Unavailable	VG Unavailable	VG Unavailable	VG Unavailable	VG Unavailable	VG Unavailable	VG Unavailable	VG Unavailable	VG Unavailable	(0.0231, 0.0334, 0.0457)	VG Unavailable	VG Unavailable	VG Unavailable	(0.0, 0.0094, 0.0484)	(0.0385, 0.0633, 0.0953)	VG Unavailable	(0.1272, 0.191, 0.2769)	(0.0159, 0.0419, 0.0794)	(0.0042, 0.0178, 0.0434)	(0.0088, 0.0222, 0.0413)	(0.0057, 0.0097, 0.0142)	(0.0108, 0.0225, 0.0385)	(0.0104, 0.0199, 0.0328)	(0.0013, 0.0088, 0.0228)	VG Unavailable	VG Unavailable	(0.0126, 0.0362, 0.0693)	(0.0183, 0.0321, 0.0488)	(0.0736, 0.1116, 0.162)	VG Unavailable	VG Unavailable	(0.2304, 0.3307, 0.4616)
ENSG00000205716	VG Unavailable	VG Unavailable	VG Unavailable	VG Unavailable	VG Unavailable	VG Unavailable	VG Unavailable	VG Unavailable	VG Unavailable	VG Unavailable	VG Unavailable	VG Unavailable	VG Unavailable	VG Unavailable	VG Unavailable	VG Unavailable	VG Unavailable	VG Unavailable	VG Unavailable	VG Unavailable	VG Unavailable	VG Unavailable	VG Unavailable	VG Unavailable	VG Unavailable	VG Unavailable	VG Unavailable	VG Unavailable	VG Unavailable	VG Unavailable	VG Unavailable	VG Unavailable	VG Unavailable	VG Unavailable	VG Unavailable	VG Unavailable	VG Unavailable	VG Unavailable	VG Unavailable	VG Unavailable	VG Unavailable	VG Unavailable	VG Unavailable	VG Unavailable	VG Unavailable	(0.0018, 0.0076, 0.0177)	VG Unavailable	VG Unavailable	VG Unavailable	VG Unavailable
ENSG00000205726	(0.0027, 0.0037, 0.0049)	(0.0023, 0.0034, 0.0046)	(0.0008, 0.0024, 0.0049)	(0.0049, 0.0073, 0.0103)	(0.0017, 0.0037, 0.0062)	(0.0063, 0.0086, 0.0113)	(0.0001, 0.0036, 0.0119)	(0.0031, 0.0045, 0.0064)	(0.0009, 0.0021, 0.0038)	(0.001, 0.003, 0.006)	(0.001, 0.0025, 0.0047)	(0.0009, 0.0018, 0.003)	(0.0012, 0.0023, 0.0038)	(0.0011, 0.0021, 0.0035)	(0.0012, 0.0024, 0.004)	(0.0011, 0.0029, 0.0058)	(0.0003, 0.0014, 0.0031)	(0.0021, 0.0037, 0.0055)	(0.0021, 0.0046, 0.008)	(0.0, 0.0015, 0.005)	(0.0, 0.0017, 0.0077)	(0.0001, 0.0012, 0.0034)	(0.0017, 0.0034, 0.0056)	(0.0018, 0.0038, 0.0064)	(0.0027, 0.0056, 0.0096)	(0.003, 0.0052, 0.0081)	(0.0002, 0.001, 0.0024)	(0.0004, 0.0017, 0.0038)	(0.0003, 0.0028, 0.0082)	(0.0022, 0.0091, 0.0209)	VG Unavailable	(0.0056, 0.0105, 0.0174)	(0.0041, 0.0062, 0.009)	(0.0032, 0.006, 0.0092)	(0.0022, 0.0033, 0.0046)	(0.0016, 0.004, 0.007)	(0.0006, 0.0061, 0.0172)	(0.0063, 0.0106, 0.016)	(0.0027, 0.0057, 0.0103)	(0.0033, 0.0055, 0.0083)	(0.0044, 0.0067, 0.0095)	(0.0023, 0.0059, 0.0111)	(0.0032, 0.0072, 0.0132)	(0.0014, 0.0038, 0.0073)	(0.0002, 0.0019, 0.0053)	(0.0001, 0.0011, 0.0033)	(0.0037, 0.0057, 0.0081)	(0.0009, 0.003, 0.0062)	(0.0014, 0.0045, 0.0097)	(0.0421, 0.0675, 0.1011)
ENSG00000205730	(0.0033, 0.0059, 0.0093)	(0.0037, 0.0064, 0.0105)	(0.0, 0.0, 0.0102)	(0.0057, 0.0101, 0.0153)	(0.0023, 0.0058, 0.0111)	(0.0057, 0.0089, 0.0132)	VG Unavailable	(0.0046, 0.0087, 0.0143)	(0.0064, 0.037, 0.096)	(0.0093, 0.0434, 0.1135)	(0.0001, 0.0127, 0.053)	VG Unavailable	VG Unavailable	(0.003, 0.0207, 0.0532)	VG Unavailable	(0.0407, 0.0953, 0.1702)	(0.0, 0.0143, 0.0626)	(0.0, 0.0, 0.3426)	(0.0, 0.0122, 0.0616)	(0.0008, 0.0215, 0.0723)	(0.0, 0.0048, 0.1072)	(0.0022, 0.0063, 0.0129)	(0.004, 0.0082, 0.0136)	(0.0017, 0.0049, 0.0093)	(0.0059, 0.0095, 0.014)	(0.0031, 0.0063, 0.0108)	(0.0022, 0.004, 0.0063)	(0.0059, 0.0135, 0.0234)	(0.0005, 0.005, 0.0152)	(0.0, 0.006, 0.0382)	(0.0349, 0.0779, 0.138)	(0.0036, 0.0226, 0.0572)	(0.0058, 0.0099, 0.0154)	(0.0054, 0.0131, 0.0241)	(0.0014, 0.0035, 0.0068)	(0.0043, 0.0123, 0.0246)	(0.0049, 0.0106, 0.0189)	(0.0031, 0.0078, 0.0143)	(0.0001, 0.0066, 0.0245)	(0.0079, 0.0128, 0.0197)	(0.0031, 0.0063, 0.0106)	(0.0015, 0.0089, 0.0211)	(0.0023, 0.0084, 0.0182)	(0.0, 0.0028, 0.0119)	(0.0011, 0.0048, 0.0104)	(0.0, 0.0009, 0.0362)	(0.0029, 0.0075, 0.0132)	(0.0009, 0.0057, 0.015)	(0.0007, 0.0056, 0.0157)	(0.0192, 0.0431, 0.0759)
ENSG00000205744	(0.0088, 0.0157, 0.0253)	(0.0024, 0.0071, 0.0149)	(0.0001, 0.0066, 0.0217)	(0.0028, 0.0121, 0.0296)	(0.0, 0.0006, 0.0175)	(0.0162, 0.0388, 0.0741)	(0.0, 0.0, 0.0127)	(0.0, 0.002, 0.0094)	(0.0, 0.0, 0.0429)	(0.0, 0.0021, 0.054)	(0.0104, 0.0237, 0.0421)	VG Unavailable	VG Unavailable	(0.0129, 0.0375, 0.0752)	(0.0049, 0.0253, 0.0595)	(0.0006, 0.0107, 0.0355)	(0.0, 0.0039, 0.0289)	(0.0071, 0.0177, 0.034)	(0.0001, 0.0084, 0.0312)	(0.0061, 0.0252, 0.0573)	(0.0028, 0.0126, 0.029)	(0.0002, 0.0057, 0.0193)	(0.0008, 0.0019, 0.0033)	(0.0066, 0.0231, 0.0477)	(0.0017, 0.0033, 0.0052)	(0.0104, 0.0259, 0.0504)	VG Unavailable	(0.0064, 0.0253, 0.0532)	VG Unavailable	(0.0, 0.0005, 0.0071)	(0.0017, 0.0032, 0.0052)	(0.0016, 0.005, 0.0103)	(0.0008, 0.0018, 0.0032)	VG Unavailable	(0.0062, 0.0141, 0.0265)	(0.0084, 0.0412, 0.0968)	(0.0011, 0.0032, 0.0066)	(0.0021, 0.0058, 0.0116)	(0.0014, 0.0043, 0.0085)	(0.0025, 0.0041, 0.0061)	(0.0041, 0.0056, 0.0076)	(0.0001, 0.0019, 0.0062)	(0.0006, 0.0017, 0.0034)	(0.0012, 0.002, 0.0032)	(0.0004, 0.0018, 0.0043)	(0.0218, 0.0399, 0.0641)	(0.0025, 0.0043, 0.0067)	(0.0004, 0.015, 0.0495)	(0.0, 0.0021, 0.0087)	(0.0017, 0.0024, 0.0031)
ENSG00000205746	(0.7595, 0.8939, 1.0361)	(0.7372, 0.8939, 1.047)	(0.6659, 0.8939, 1.1566)	(0.7621, 0.8939, 1.0308)	(0.6898, 0.8939, 1.119)	(0.7853, 0.8939, 1.0172)	VG Unavailable	(0.7344, 0.8939, 1.0449)	(0.6662, 0.8939, 1.1783)	VG Unavailable	VG Unavailable	(0.7759, 0.8939, 1.0267)	(0.7578, 0.8939, 1.0435)	(0.7192, 0.8939, 1.0947)	(0.6934, 0.8939, 1.1183)	(0.6318, 0.8939, 1.1952)	(0.6522, 0.8939, 1.1767)	(0.6433, 0.8939, 1.1853)	VG Unavailable	VG Unavailable	VG Unavailable	(0.7626, 0.8939, 1.0473)	(0.7344, 0.8939, 1.0799)	(0.7531, 0.8939, 1.0562)	(0.7382, 0.8939, 1.0664)	(0.778, 0.8939, 1.0206)	(0.7618, 0.8939, 1.0298)	(0.706, 0.8939, 1.1215)	(0.6875, 0.8939, 1.1471)	VG Unavailable	VG Unavailable	VG Unavailable	(0.7615, 0.8939, 1.0285)	(0.7672, 0.8939, 1.0305)	(0.7569, 0.8939, 1.0339)	(0.7186, 0.8939, 1.0836)	(0.6907, 0.8939, 1.1119)	(0.7004, 0.8939, 1.1318)	(0.7552, 0.8939, 1.0548)	(0.7552, 0.8939, 1.0489)	(0.7638, 0.8939, 1.0325)	(0.5915, 0.8939, 1.2343)	(0.6721, 0.8939, 1.1591)	(0.6969, 0.8939, 1.1304)	(0.7114, 0.8939, 1.0941)	(0.7281, 0.8939, 1.0852)	(0.7731, 0.8939, 1.0277)	(0.6474, 0.8939, 1.1604)	(0.6356, 0.8939, 1.1797)	VG Unavailable
ENSG00000205754	VG Unavailable	VG Unavailable	VG Unavailable	VG Unavailable	VG Unavailable	VG Unavailable	VG Unavailable	VG Unavailable	VG Unavailable	VG Unavailable	VG Unavailable	VG Unavailable	VG Unavailable	VG Unavailable	VG Unavailable	VG Unavailable	VG Unavailable	VG Unavailable	VG Unavailable	VG Unavailable	VG Unavailable	VG Unavailable	VG Unavailable	VG Unavailable	VG Unavailable	VG Unavailable	VG Unavailable	VG Unavailable	VG Unavailable	VG Unavailable	VG Unavailable	(0.0663, 0.0974, 0.1407)	VG Unavailable	VG Unavailable	VG Unavailable	VG Unavailable	VG Unavailable	VG Unavailable	VG Unavailable	VG Unavailable	VG Unavailable	VG Unavailable	VG Unavailable	VG Unavailable	VG Unavailable	VG Unavailable	VG Unavailable	VG Unavailable	VG Unavailable	VG Unavailable
ENSG00000205758	(0.0483, 0.062, 0.0762)	(0.0424, 0.058, 0.0744)	(0.0272, 0.0456, 0.0669)	(0.0715, 0.0932, 0.1174)	(0.0417, 0.0626, 0.0866)	(0.0539, 0.0694, 0.0846)	(0.025, 0.1065, 0.2606)	(0.0495, 0.0658, 0.0861)	(0.0218, 0.0467, 0.0761)	(0.0055, 0.0214, 0.0462)	(0.023, 0.0461, 0.0804)	(0.1179, 0.1717, 0.2372)	(0.1398, 0.1974, 0.2661)	(0.0277, 0.0536, 0.0907)	(0.0232, 0.0474, 0.0793)	(0.0073, 0.02, 0.0412)	(0.0163, 0.037, 0.0654)	(0.0076, 0.0194, 0.0384)	(0.0374, 0.0724, 0.1166)	(0.0164, 0.0416, 0.0741)	(0.0414, 0.0829, 0.1357)	(0.0536, 0.0752, 0.0992)	(0.0304, 0.0437, 0.0592)	(0.0766, 0.1021, 0.1293)	(0.0253, 0.0366, 0.0508)	(0.0648, 0.0828, 0.1037)	(0.0153, 0.0254, 0.0391)	(0.0568, 0.0766, 0.1031)	(0.0263, 0.0439, 0.0667)	(0.0556, 0.119, 0.2057)	(0.0265, 0.0461, 0.0698)	(0.0335, 0.0659, 0.1119)	(0.0542, 0.0705, 0.0886)	(0.0232, 0.037, 0.0529)	(0.0851, 0.105, 0.1256)	(0.0738, 0.1083, 0.1481)	(0.0346, 0.0575, 0.0846)	(0.0616, 0.0879, 0.1188)	(0.0593, 0.0854, 0.116)	(0.0542, 0.0698, 0.0892)	(0.0479, 0.0616, 0.0768)	(0.0528, 0.0899, 0.1427)	(0.0341, 0.0571, 0.0846)	(0.0457, 0.0677, 0.0944)	(0.038, 0.0578, 0.0809)	(0.0095, 0.0155, 0.0223)	(0.0572, 0.0729, 0.0901)	(0.0586, 0.0885, 0.1272)	(0.0557, 0.0883, 0.1268)	(0.0565, 0.0799, 0.1066)
ENSG00000205763	(0.0066, 0.0102, 0.0144)	(0.0082, 0.0133, 0.0187)	(0.008, 0.0144, 0.023)	(0.0088, 0.0142, 0.0206)	(0.0056, 0.0119, 0.0205)	(0.0097, 0.0145, 0.0201)	(0.0, 0.0081, 0.0359)	(0.0083, 0.0132, 0.0191)	(0.0066, 0.0125, 0.0216)	(0.0115, 0.0226, 0.0376)	(0.0065, 0.0134, 0.0216)	(0.0075, 0.015, 0.0256)	(0.0061, 0.0129, 0.0222)	(0.01, 0.0168, 0.0257)	(0.0067, 0.0131, 0.0222)	(0.0021, 0.0071, 0.0148)	(0.0114, 0.0213, 0.033)	(0.0049, 0.01, 0.0163)	(0.0066, 0.0143, 0.0234)	(0.0059, 0.0144, 0.0278)	(0.019, 0.0339, 0.0533)	(0.0144, 0.0213, 0.029)	(0.0067, 0.0115, 0.0181)	(0.0062, 0.0106, 0.0159)	(0.0056, 0.0109, 0.0178)	(0.0107, 0.0157, 0.0216)	(0.0087, 0.0132, 0.0182)	(0.0118, 0.0194, 0.0288)	(0.0148, 0.0229, 0.034)	(0.0035, 0.0159, 0.0363)	(0.0347, 0.0639, 0.1006)	(0.0042, 0.0178, 0.0391)	(0.0106, 0.0153, 0.0216)	(0.0107, 0.0166, 0.023)	(0.008, 0.0112, 0.015)	(0.0027, 0.0059, 0.0105)	(0.011, 0.022, 0.0359)	(0.0064, 0.0118, 0.0191)	(0.0094, 0.0149, 0.0217)	(0.006, 0.0115, 0.0183)	(0.012, 0.0175, 0.024)	(0.0005, 0.0072, 0.0199)	(0.0068, 0.0147, 0.0268)	(0.0109, 0.02, 0.0314)	(0.0093, 0.0172, 0.0272)	(0.0128, 0.0219, 0.0322)	(0.0113, 0.0164, 0.0224)	(0.0049, 0.0103, 0.0181)	(0.0042, 0.01, 0.0176)	(0.0287, 0.0438, 0.0641)
ENSG00000205765	(0.0089, 0.0159, 0.0243)	(0.0051, 0.0127, 0.0248)	(0.0, 0.0, 0.0338)	(0.0016, 0.0074, 0.0175)	(0.0, 0.0016, 0.0168)	(0.0057, 0.0126, 0.0236)	VG Unavailable	(0.0025, 0.009, 0.0198)	(0.0003, 0.0106, 0.0375)	(0.0057, 0.033, 0.0903)	(0.0017, 0.0115, 0.0309)	(0.0, 0.0, 0.0097)	(0.0, 0.0015, 0.0122)	(0.0, 0.0, 0.0323)	(0.0, 0.0049, 0.0216)	(0.0, 0.0021, 0.0374)	(0.0012, 0.0091, 0.0226)	(0.0, 0.0007, 0.0371)	(0.0045, 0.021, 0.0519)	(0.0, 0.0036, 0.0181)	(0.0063, 0.021, 0.043)	(0.0002, 0.0053, 0.0157)	(0.0012, 0.0072, 0.0166)	(0.0, 0.0043, 0.0142)	(0.0, 0.0014, 0.0104)	(0.0, 0.0004, 0.012)	(0.0012, 0.0032, 0.0063)	(0.0, 0.0043, 0.0182)	(0.0087, 0.0252, 0.0488)	(0.0013, 0.0319, 0.0977)	(0.0005, 0.005, 0.0133)	(0.0, 0.0064, 0.0349)	(0.0036, 0.0109, 0.0229)	(0.0067, 0.0179, 0.0356)	(0.0006, 0.0047, 0.0117)	(0.0008, 0.0123, 0.0358)	(0.0053, 0.0206, 0.0469)	(0.0, 0.0036, 0.0172)	(0.0, 0.0067, 0.0283)	(0.0024, 0.0082, 0.0179)	(0.0168, 0.0285, 0.0434)	(0.0, 0.0, 0.0141)	(0.0, 0.0027, 0.0218)	(0.0001, 0.007, 0.0249)	(0.0023, 0.0105, 0.0249)	(0.0001, 0.0049, 0.0174)	(0.0089, 0.0172, 0.0271)	(0.0, 0.0001, 0.383)	(0.0, 0.0075, 0.0298)	(0.045, 0.0864, 0.1441)
ENSG00000205771	(0.0006, 0.0014, 0.0025)	(0.0007, 0.0015, 0.0026)	(0.0, 0.0008, 0.0024)	(0.0005, 0.001, 0.0017)	(0.0002, 0.0011, 0.003)	(0.0006, 0.0012, 0.002)	(0.0, 0.0, 0.0043)	(0.0008, 0.0019, 0.0033)	(0.0001, 0.0027, 0.0087)	(0.0, 0.0028, 0.0105)	(0.0, 0.0, 0.0119)	(0.0, 0.0015, 0.0096)	(0.0, 0.0001, 0.0252)	(0.0001, 0.0037, 0.0124)	(0.0, 0.0, 0.0848)	(0.0008, 0.0053, 0.0136)	(0.0, 0.0, 0.0038)	(0.0001, 0.0017, 0.0054)	(0.0016, 0.0055, 0.0117)	(0.0, 0.0013, 0.0087)	(0.0, 0.0014, 0.0059)	(0.0012, 0.0028, 0.0051)	(0.0004, 0.0011, 0.0022)	(0.0, 0.0006, 0.0025)	(0.0003, 0.0009, 0.002)	(0.0, 0.0004, 0.0022)	(0.0007, 0.001, 0.0013)	(0.0, 0.0003, 0.0023)	(0.0001, 0.001, 0.0031)	(0.0, 0.0, 0.0084)	(0.0027, 0.0048, 0.0073)	(0.0007, 0.0023, 0.0046)	(0.0001, 0.0005, 0.0013)	(0.0015, 0.0038, 0.007)	(0.0021, 0.0037, 0.0056)	(0.0, 0.0007, 0.0026)	(0.0009, 0.0019, 0.0034)	(0.0, 0.0014, 0.0046)	(0.0, 0.0005, 0.0025)	(0.0006, 0.0016, 0.003)	(0.0017, 0.0031, 0.0046)	(0.0001, 0.0009, 0.0025)	(0.0001, 0.001, 0.0031)	(0.0008, 0.0023, 0.0046)	(0.0001, 0.0008, 0.0023)	(0.0006, 0.0019, 0.0037)	(0.0006, 0.001, 0.0015)	(0.0, 0.0, 0.0083)	(0.0, 0.001, 0.0038)	(0.0019, 0.0038, 0.0067)
ENSG00000205784	VG Unavailable	VG Unavailable	VG Unavailable	VG Unavailable	VG Unavailable	VG Unavailable	VG Unavailable	VG Unavailable	VG Unavailable	VG Unavailable	VG Unavailable	VG Unavailable	VG Unavailable	VG Unavailable	VG Unavailable	VG Unavailable	VG Unavailable	VG Unavailable	VG Unavailable	VG Unavailable	VG Unavailable	VG Unavailable	VG Unavailable	VG Unavailable	VG Unavailable	VG Unavailable	VG Unavailable	VG Unavailable	VG Unavailable	VG Unavailable	VG Unavailable	VG Unavailable	VG Unavailable	VG Unavailable	VG Unavailable	VG Unavailable	VG Unavailable	VG Unavailable	VG Unavailable	VG Unavailable	VG Unavailable	VG Unavailable	(0.0, 0.0087, 0.0413)	(0.0011, 0.0093, 0.0247)	VG Unavailable	(0.0078, 0.012, 0.0182)	VG Unavailable	VG Unavailable	VG Unavailable	(0.0189, 0.0316, 0.0486)
ENSG00000205786	VG Unavailable	VG Unavailable	VG Unavailable	VG Unavailable	VG Unavailable	VG Unavailable	VG Unavailable	VG Unavailable	VG Unavailable	VG Unavailable	VG Unavailable	VG Unavailable	VG Unavailable	VG Unavailable	VG Unavailable	VG Unavailable	VG Unavailable	VG Unavailable	VG Unavailable	VG Unavailable	VG Unavailable	VG Unavailable	(0.01, 0.0263, 0.0504)	VG Unavailable	VG Unavailable	VG Unavailable	VG Unavailable	VG Unavailable	VG Unavailable	VG Unavailable	(0.0836, 0.1424, 0.2221)	VG Unavailable	VG Unavailable	VG Unavailable	VG Unavailable	VG Unavailable	VG Unavailable	VG Unavailable	VG Unavailable	VG Unavailable	VG Unavailable	VG Unavailable	(0.0105, 0.0311, 0.065)	VG Unavailable	VG Unavailable	(0.0049, 0.009, 0.0148)	VG Unavailable	VG Unavailable	VG Unavailable	(0.1063, 0.1349, 0.167)
ENSG00000205790	(0.0058, 0.0177, 0.0367)	(0.0078, 0.0257, 0.0583)	VG Unavailable	(0.0097, 0.0333, 0.0779)	VG Unavailable	(0.0116, 0.0385, 0.0824)	VG Unavailable	(0.0006, 0.0107, 0.0306)	VG Unavailable	VG Unavailable	VG Unavailable	VG Unavailable	VG Unavailable	VG Unavailable	VG Unavailable	VG Unavailable	VG Unavailable	VG Unavailable	VG Unavailable	VG Unavailable	VG Unavailable	VG Unavailable	(0.0109, 0.0255, 0.0486)	(0.0171, 0.0439, 0.0835)	(0.0057, 0.0196, 0.0418)	(0.0026, 0.0153, 0.0404)	VG Unavailable	VG Unavailable	VG Unavailable	VG Unavailable	VG Unavailable	(0.0027, 0.018, 0.048)	(0.001, 0.0085, 0.0235)	(0.0042, 0.0258, 0.0673)	(0.0034, 0.0127, 0.0283)	VG Unavailable	VG Unavailable	(0.0007, 0.0177, 0.0593)	VG Unavailable	(0.0085, 0.0189, 0.0349)	(0.0091, 0.0195, 0.0325)	VG Unavailable	(0.0, 0.006, 0.0326)	(0.0071, 0.0217, 0.0429)	VG Unavailable	(0.006, 0.022, 0.0477)	(0.0, 0.0063, 0.023)	VG Unavailable	VG Unavailable	(0.0156, 0.0341, 0.0587)
ENSG00000205791	VG Unavailable	VG Unavailable	VG Unavailable	VG Unavailable	VG Unavailable	(0.0244, 0.0472, 0.0751)	VG Unavailable	VG Unavailable	(0.0004, 0.0117, 0.0401)	(0.0058, 0.0221, 0.0473)	(0.0029, 0.0133, 0.0322)	VG Unavailable	VG Unavailable	(0.0117, 0.0292, 0.0563)	(0.0049, 0.0182, 0.0412)	(0.0204, 0.0428, 0.0751)	(0.0027, 0.0158, 0.0405)	(0.0019, 0.0107, 0.0256)	(0.0088, 0.0279, 0.0583)	(0.0026, 0.0181, 0.0474)	(0.0141, 0.0338, 0.0644)	VG Unavailable	VG Unavailable	VG Unavailable	VG Unavailable	(0.0132, 0.0292, 0.0548)	VG Unavailable	VG Unavailable	VG Unavailable	VG Unavailable	VG Unavailable	VG Unavailable	VG Unavailable	VG Unavailable	(0.0161, 0.0337, 0.0573)	VG Unavailable	VG Unavailable	VG Unavailable	VG Unavailable	VG Unavailable	VG Unavailable	VG Unavailable	VG Unavailable	VG Unavailable	VG Unavailable	VG Unavailable	VG Unavailable	VG Unavailable	VG Unavailable	VG Unavailable
ENSG00000205794	VG Unavailable	VG Unavailable	VG Unavailable	VG Unavailable	VG Unavailable	VG Unavailable	VG Unavailable	VG Unavailable	VG Unavailable	VG Unavailable	VG Unavailable	VG Unavailable	VG Unavailable	VG Unavailable	VG Unavailable	VG Unavailable	VG Unavailable	VG Unavailable	VG Unavailable	VG Unavailable	VG Unavailable	VG Unavailable	VG Unavailable	VG Unavailable	VG Unavailable	VG Unavailable	VG Unavailable	VG Unavailable	VG Unavailable	VG Unavailable	VG Unavailable	VG Unavailable	VG Unavailable	VG Unavailable	VG Unavailable	VG Unavailable	VG Unavailable	VG Unavailable	VG Unavailable	VG Unavailable	VG Unavailable	VG Unavailable	VG Unavailable	VG Unavailable	VG Unavailable	VG Unavailable	(0.0478, 0.074, 0.1079)	VG Unavailable	VG Unavailable	VG Unavailable
ENSG00000205795	(0.0089, 0.0149, 0.0229)	(0.0012, 0.0045, 0.0095)	(0.0829, 0.1529, 0.2496)	(0.0027, 0.0041, 0.0058)	(0.0033, 0.0069, 0.0122)	(0.0031, 0.0045, 0.0064)	(0.0, 0.0, 0.0178)	(0.0087, 0.0176, 0.0293)	(0.0022, 0.0073, 0.015)	(0.0041, 0.011, 0.0213)	(0.0, 0.0035, 0.0152)	(0.0005, 0.0029, 0.007)	(0.0011, 0.0045, 0.01)	(0.0006, 0.0028, 0.0071)	(0.0021, 0.006, 0.0115)	(0.0041, 0.013, 0.0273)	(0.0002, 0.0041, 0.0128)	(0.0013, 0.0067, 0.0166)	(0.0, 0.0018, 0.0205)	(0.0077, 0.0213, 0.0399)	(0.0001, 0.007, 0.024)	(0.0021, 0.004, 0.0064)	(0.0029, 0.0055, 0.0088)	(0.0018, 0.003, 0.0048)	(0.0022, 0.011, 0.027)	(0.0032, 0.0047, 0.0065)	VG Unavailable	(0.0141, 0.0203, 0.0281)	(0.0073, 0.0159, 0.0286)	(0.0016, 0.003, 0.0049)	(0.0353, 0.0557, 0.0779)	VG Unavailable	(0.0043, 0.0089, 0.0149)	(0.0108, 0.034, 0.0732)	(0.0048, 0.0082, 0.0126)	(0.007, 0.0123, 0.0195)	(0.0015, 0.0029, 0.0047)	(0.0005, 0.0037, 0.0098)	(0.004, 0.0075, 0.0124)	(0.0045, 0.0158, 0.033)	(0.0084, 0.0168, 0.0277)	(0.0039, 0.0226, 0.0568)	(0.0032, 0.0095, 0.0192)	(0.0123, 0.0282, 0.0512)	(0.0002, 0.0026, 0.0074)	(0.0, 0.0, 0.0234)	(0.4691, 0.5648, 0.6707)	(0.002, 0.0055, 0.0106)	(0.0016, 0.0054, 0.0113)	VG Unavailable
ENSG00000205808	(0.011, 0.0175, 0.0268)	(0.0, 0.0038, 0.0158)	(0.0, 0.0, 0.0041)	(0.0055, 0.0123, 0.0215)	(0.0042, 0.0127, 0.0256)	(0.0124, 0.021, 0.0324)	(0.0, 0.0, 0.0181)	(0.0035, 0.0088, 0.0163)	(0.0028, 0.0137, 0.0333)	(0.006, 0.0224, 0.0533)	(0.0077, 0.0185, 0.0352)	(0.0015, 0.006, 0.0124)	(0.0013, 0.0047, 0.0103)	(0.007, 0.0167, 0.0322)	(0.0099, 0.0209, 0.036)	(0.0001, 0.0065, 0.0226)	(0.0001, 0.006, 0.0195)	(0.0049, 0.0136, 0.028)	(0.0, 0.0022, 0.018)	(0.0001, 0.0085, 0.0301)	(0.0048, 0.0161, 0.032)	(0.0067, 0.0139, 0.0247)	(0.002, 0.0051, 0.0092)	(0.003, 0.0092, 0.0195)	(0.0057, 0.0096, 0.0146)	(0.0041, 0.0094, 0.0168)	(0.0019, 0.0051, 0.01)	(0.0006, 0.0087, 0.0248)	(0.0051, 0.0183, 0.039)	(0.0026, 0.0189, 0.052)	(0.0046, 0.0118, 0.0233)	(0.008, 0.0143, 0.0227)	(0.0044, 0.0103, 0.0191)	(0.0305, 0.052, 0.0782)	(0.0049, 0.011, 0.0185)	(0.0012, 0.0094, 0.0272)	(0.0118, 0.0177, 0.0246)	(0.0055, 0.0104, 0.0167)	(0.0053, 0.0111, 0.0197)	(0.0032, 0.0061, 0.0103)	(0.004, 0.0067, 0.0102)	(0.0001, 0.0028, 0.0102)	(0.0036, 0.0081, 0.0137)	(0.0046, 0.0104, 0.0189)	(0.0037, 0.0084, 0.0145)	(0.0013, 0.0042, 0.0089)	(0.0117, 0.0176, 0.0246)	(0.0054, 0.0159, 0.0334)	(0.0027, 0.0111, 0.0256)	(0.0352, 0.0525, 0.0745)
ENSG00000205810	VG Unavailable	VG Unavailable	VG Unavailable	VG Unavailable	VG Unavailable	VG Unavailable	VG Unavailable	VG Unavailable	(0.0429, 0.0948, 0.1714)	(0.0087, 0.0307, 0.0685)	(0.0136, 0.0401, 0.0877)	VG Unavailable	VG Unavailable	VG Unavailable	VG Unavailable	(0.0437, 0.0851, 0.1429)	(0.0104, 0.031, 0.0616)	(0.006, 0.0298, 0.0722)	(0.0084, 0.0292, 0.063)	(0.0339, 0.0795, 0.1404)	(0.0516, 0.1086, 0.185)	VG Unavailable	VG Unavailable	VG Unavailable	VG Unavailable	VG Unavailable	VG Unavailable	VG Unavailable	VG Unavailable	VG Unavailable	VG Unavailable	VG Unavailable	(0.0727, 0.1304, 0.2089)	VG Unavailable	VG Unavailable	VG Unavailable	VG Unavailable	VG Unavailable	VG Unavailable	VG Unavailable	VG Unavailable	VG Unavailable	VG Unavailable	(0.0341, 0.067, 0.1069)	VG Unavailable	VG Unavailable	VG Unavailable	VG Unavailable	VG Unavailable	(0.1481, 0.2019, 0.2775)
ENSG00000205822	(0.0104, 0.0122, 0.0143)	(0.0083, 0.01, 0.012)	(0.0055, 0.0074, 0.0096)	(0.0092, 0.0115, 0.014)	(0.0087, 0.0118, 0.0159)	(0.0096, 0.0115, 0.0137)	(0.0012, 0.0045, 0.0097)	(0.0093, 0.0115, 0.0139)	(0.0035, 0.0081, 0.0143)	(0.0041, 0.0089, 0.0149)	(0.0047, 0.0082, 0.0133)	(0.0031, 0.0082, 0.0157)	(0.0148, 0.0279, 0.0467)	(0.0043, 0.0078, 0.0123)	(0.0072, 0.0126, 0.0193)	(0.0026, 0.0055, 0.0093)	(0.0051, 0.0097, 0.015)	(0.0049, 0.0086, 0.0135)	(0.0065, 0.0114, 0.0175)	(0.0024, 0.0054, 0.0094)	(0.006, 0.0098, 0.0147)	(0.0066, 0.0086, 0.0107)	(0.0084, 0.0102, 0.0122)	(0.0101, 0.013, 0.0159)	(0.0081, 0.0097, 0.0116)	(0.0052, 0.0065, 0.0078)	(0.0081, 0.0097, 0.0113)	(0.0062, 0.0084, 0.011)	(0.0065, 0.0091, 0.0119)	(0.0042, 0.0074, 0.0115)	(0.0051, 0.0074, 0.01)	(0.0082, 0.0118, 0.0162)	(0.0115, 0.0136, 0.0161)	(0.0084, 0.0109, 0.0136)	(0.0127, 0.0149, 0.0176)	(0.0081, 0.0116, 0.0155)	(0.0108, 0.014, 0.0175)	(0.0088, 0.0123, 0.016)	(0.0095, 0.0137, 0.0181)	(0.0071, 0.0087, 0.0105)	(0.008, 0.0096, 0.0112)	(0.0092, 0.0129, 0.0172)	(0.0101, 0.0136, 0.0177)	(0.0097, 0.0125, 0.016)	(0.0095, 0.0118, 0.0146)	(0.0126, 0.0154, 0.0183)	(0.0126, 0.015, 0.0176)	(0.0111, 0.0165, 0.022)	(0.0042, 0.0063, 0.0088)	(0.0077, 0.0091, 0.0107)
ENSG00000205832	VG Unavailable	VG Unavailable	VG Unavailable	VG Unavailable	VG Unavailable	VG Unavailable	VG Unavailable	VG Unavailable	VG Unavailable	VG Unavailable	VG Unavailable	VG Unavailable	VG Unavailable	VG Unavailable	VG Unavailable	VG Unavailable	VG Unavailable	VG Unavailable	VG Unavailable	VG Unavailable	VG Unavailable	VG Unavailable	VG Unavailable	VG Unavailable	VG Unavailable	VG Unavailable	VG Unavailable	VG Unavailable	VG Unavailable	VG Unavailable	VG Unavailable	VG Unavailable	VG Unavailable	VG Unavailable	VG Unavailable	VG Unavailable	VG Unavailable	VG Unavailable	VG Unavailable	VG Unavailable	VG Unavailable	VG Unavailable	VG Unavailable	VG Unavailable	VG Unavailable	(0.0033, 0.0065, 0.0106)	VG Unavailable	VG Unavailable	VG Unavailable	VG Unavailable
ENSG00000205835	VG Unavailable	VG Unavailable	VG Unavailable	VG Unavailable	VG Unavailable	VG Unavailable	VG Unavailable	VG Unavailable	VG Unavailable	VG Unavailable	(0.0, 0.0054, 0.0513)	VG Unavailable	VG Unavailable	VG Unavailable	VG Unavailable	(0.0, 0.0147, 0.0682)	(0.0079, 0.0247, 0.053)	(0.0, 0.0, 0.8238)	VG Unavailable	VG Unavailable	VG Unavailable	VG Unavailable	VG Unavailable	VG Unavailable	VG Unavailable	VG Unavailable	VG Unavailable	VG Unavailable	(0.0135, 0.0289, 0.0485)	(0.0008, 0.0145, 0.05)	VG Unavailable	(0.0023, 0.0091, 0.0212)	VG Unavailable	VG Unavailable	VG Unavailable	VG Unavailable	VG Unavailable	VG Unavailable	(0.0045, 0.0225, 0.0567)	VG Unavailable	VG Unavailable	VG Unavailable	VG Unavailable	VG Unavailable	VG Unavailable	(0.0105, 0.0217, 0.0372)	VG Unavailable	VG Unavailable	VG Unavailable	VG Unavailable
ENSG00000205837	VG Unavailable	VG Unavailable	VG Unavailable	VG Unavailable	VG Unavailable	VG Unavailable	VG Unavailable	VG Unavailable	VG Unavailable	VG Unavailable	VG Unavailable	VG Unavailable	VG Unavailable	VG Unavailable	VG Unavailable	VG Unavailable	VG Unavailable	VG Unavailable	VG Unavailable	VG Unavailable	VG Unavailable	VG Unavailable	VG Unavailable	VG Unavailable	VG Unavailable	VG Unavailable	VG Unavailable	VG Unavailable	VG Unavailable	VG Unavailable	VG Unavailable	VG Unavailable	(0.1704, 0.2459, 0.3311)	VG Unavailable	VG Unavailable	VG Unavailable	VG Unavailable	VG Unavailable	VG Unavailable	VG Unavailable	VG Unavailable	VG Unavailable	VG Unavailable	VG Unavailable	VG Unavailable	(0.0036, 0.0193, 0.049)	VG Unavailable	VG Unavailable	VG Unavailable	VG Unavailable
ENSG00000205838	VG Unavailable	VG Unavailable	(0.0, 0.0003, 0.0482)	VG Unavailable	VG Unavailable	VG Unavailable	VG Unavailable	(0.0158, 0.0338, 0.0589)	(0.0, 0.0093, 0.0384)	(0.0067, 0.0237, 0.0502)	(0.0021, 0.008, 0.0183)	VG Unavailable	VG Unavailable	(0.0036, 0.0144, 0.0322)	(0.0104, 0.0298, 0.0592)	(0.0124, 0.0253, 0.0435)	(0.0081, 0.0173, 0.0298)	(0.0012, 0.007, 0.0177)	(0.0011, 0.0102, 0.0313)	(0.0045, 0.0161, 0.0341)	(0.0003, 0.0034, 0.0106)	VG Unavailable	VG Unavailable	VG Unavailable	VG Unavailable	VG Unavailable	(0.0004, 0.0115, 0.0427)	VG Unavailable	VG Unavailable	VG Unavailable	VG Unavailable	VG Unavailable	(0.0085, 0.0211, 0.0406)	VG Unavailable	(0.0165, 0.0238, 0.032)	VG Unavailable	VG Unavailable	(0.0294, 0.062, 0.1096)	(0.0071, 0.0123, 0.0193)	(0.0394, 0.0604, 0.0892)	(0.0315, 0.0451, 0.0607)	(0.0022, 0.0175, 0.0505)	VG Unavailable	VG Unavailable	VG Unavailable	(0.0018, 0.0028, 0.0043)	(0.0341, 0.0502, 0.0702)	VG Unavailable	VG Unavailable	VG Unavailable
ENSG00000205847	VG Unavailable	VG Unavailable	VG Unavailable	VG Unavailable	VG Unavailable	VG Unavailable	VG Unavailable	VG Unavailable	VG Unavailable	VG Unavailable	VG Unavailable	VG Unavailable	VG Unavailable	VG Unavailable	VG Unavailable	VG Unavailable	VG Unavailable	VG Unavailable	VG Unavailable	VG Unavailable	VG Unavailable	VG Unavailable	VG Unavailable	VG Unavailable	(0.2783, 0.3843, 0.5175)	VG Unavailable	VG Unavailable	VG Unavailable	VG Unavailable	VG Unavailable	VG Unavailable	VG Unavailable	VG Unavailable	VG Unavailable	VG Unavailable	VG Unavailable	VG Unavailable	(0.1224, 0.2694, 0.4825)	VG Unavailable	VG Unavailable	VG Unavailable	VG Unavailable	VG Unavailable	VG Unavailable	VG Unavailable	VG Unavailable	VG Unavailable	VG Unavailable	VG Unavailable	VG Unavailable
ENSG00000205853	(0.082, 0.1155, 0.161)	VG Unavailable	VG Unavailable	VG Unavailable	VG Unavailable	(0.0537, 0.0853, 0.1276)	VG Unavailable	(0.079, 0.1161, 0.1578)	VG Unavailable	VG Unavailable	(0.1319, 0.2144, 0.3216)	(0.0596, 0.0835, 0.1102)	(0.0557, 0.0814, 0.1123)	(0.1415, 0.2121, 0.2998)	(0.1597, 0.2564, 0.3772)	(0.0943, 0.1739, 0.2715)	(0.0986, 0.1729, 0.2663)	(0.0975, 0.1602, 0.2278)	(0.0812, 0.1463, 0.225)	VG Unavailable	VG Unavailable	(0.0895, 0.1414, 0.2118)	VG Unavailable	VG Unavailable	(0.1005, 0.1568, 0.2289)	(0.0834, 0.1297, 0.1858)	VG Unavailable	VG Unavailable	VG Unavailable	VG Unavailable	(0.0549, 0.0965, 0.1501)	VG Unavailable	(0.0765, 0.1067, 0.1409)	VG Unavailable	(0.1249, 0.162, 0.2028)	(0.0561, 0.098, 0.1527)	VG Unavailable	(0.1006, 0.148, 0.2077)	(0.085, 0.1186, 0.1584)	(0.0656, 0.0883, 0.1146)	(0.08, 0.1047, 0.1324)	VG Unavailable	(0.0533, 0.0982, 0.1515)	(0.0496, 0.0744, 0.1079)	VG Unavailable	(0.001, 0.0016, 0.0024)	(0.1048, 0.1426, 0.1829)	(0.0345, 0.0772, 0.1323)	VG Unavailable	VG Unavailable
ENSG00000205856	VG Unavailable	VG Unavailable	VG Unavailable	VG Unavailable	VG Unavailable	VG Unavailable	VG Unavailable	VG Unavailable	VG Unavailable	VG Unavailable	VG Unavailable	VG Unavailable	VG Unavailable	VG Unavailable	VG Unavailable	VG Unavailable	(0.008, 0.0186, 0.0323)	VG Unavailable	VG Unavailable	VG Unavailable	VG Unavailable	VG Unavailable	VG Unavailable	VG Unavailable	VG Unavailable	VG Unavailable	VG Unavailable	VG Unavailable	VG Unavailable	VG Unavailable	VG Unavailable	VG Unavailable	VG Unavailable	VG Unavailable	VG Unavailable	VG Unavailable	VG Unavailable	(0.1687, 0.3074, 0.5006)	(0.0448, 0.0857, 0.1426)	VG Unavailable	VG Unavailable	VG Unavailable	VG Unavailable	VG Unavailable	VG Unavailable	(0.0165, 0.022, 0.0288)	VG Unavailable	VG Unavailable	VG Unavailable	VG Unavailable
ENSG00000205858	VG Unavailable	VG Unavailable	VG Unavailable	VG Unavailable	VG Unavailable	VG Unavailable	VG Unavailable	VG Unavailable	VG Unavailable	VG Unavailable	VG Unavailable	VG Unavailable	VG Unavailable	VG Unavailable	VG Unavailable	VG Unavailable	VG Unavailable	VG Unavailable	VG Unavailable	VG Unavailable	VG Unavailable	VG Unavailable	VG Unavailable	VG Unavailable	VG Unavailable	VG Unavailable	VG Unavailable	VG Unavailable	VG Unavailable	VG Unavailable	VG Unavailable	VG Unavailable	VG Unavailable	VG Unavailable	VG Unavailable	VG Unavailable	VG Unavailable	VG Unavailable	VG Unavailable	VG Unavailable	VG Unavailable	VG Unavailable	VG Unavailable	VG Unavailable	VG Unavailable	(0.0038, 0.0128, 0.0278)	VG Unavailable	VG Unavailable	VG Unavailable	VG Unavailable
ENSG00000205861	VG Unavailable	VG Unavailable	VG Unavailable	VG Unavailable	VG Unavailable	VG Unavailable	VG Unavailable	VG Unavailable	VG Unavailable	VG Unavailable	VG Unavailable	VG Unavailable	VG Unavailable	VG Unavailable	VG Unavailable	(0.059, 0.1085, 0.1722)	(0.0397, 0.0847, 0.1497)	VG Unavailable	VG Unavailable	VG Unavailable	VG Unavailable	VG Unavailable	VG Unavailable	VG Unavailable	VG Unavailable	VG Unavailable	VG Unavailable	VG Unavailable	VG Unavailable	VG Unavailable	VG Unavailable	VG Unavailable	VG Unavailable	VG Unavailable	VG Unavailable	VG Unavailable	VG Unavailable	(0.1917, 0.3108, 0.4489)	(0.0445, 0.0891, 0.1541)	(0.1079, 0.1379, 0.1697)	(0.0766, 0.0966, 0.118)	(0.1248, 0.2339, 0.3742)	VG Unavailable	(0.3536, 0.5824, 0.8902)	VG Unavailable	(0.0721, 0.1029, 0.1401)	VG Unavailable	VG Unavailable	VG Unavailable	VG Unavailable
ENSG00000205863	VG Unavailable	VG Unavailable	VG Unavailable	VG Unavailable	VG Unavailable	VG Unavailable	VG Unavailable	VG Unavailable	(0.1207, 0.2297, 0.3975)	VG Unavailable	VG Unavailable	VG Unavailable	VG Unavailable	VG Unavailable	VG Unavailable	(0.0493, 0.0927, 0.1487)	(0.0356, 0.0705, 0.1187)	VG Unavailable	VG Unavailable	VG Unavailable	VG Unavailable	VG Unavailable	VG Unavailable	VG Unavailable	(0.1169, 0.1755, 0.2465)	VG Unavailable	VG Unavailable	VG Unavailable	VG Unavailable	VG Unavailable	VG Unavailable	VG Unavailable	VG Unavailable	VG Unavailable	VG Unavailable	VG Unavailable	VG Unavailable	(0.1551, 0.2323, 0.3236)	(0.0529, 0.0936, 0.1493)	(0.0992, 0.1235, 0.1515)	(0.0808, 0.0996, 0.1221)	(0.0907, 0.162, 0.2559)	VG Unavailable	(0.331, 0.4982, 0.724)	VG Unavailable	(0.0651, 0.0909, 0.1182)	VG Unavailable	VG Unavailable	VG Unavailable	VG Unavailable
ENSG00000205865	VG Unavailable	VG Unavailable	VG Unavailable	VG Unavailable	VG Unavailable	VG Unavailable	VG Unavailable	VG Unavailable	VG Unavailable	VG Unavailable	VG Unavailable	VG Unavailable	VG Unavailable	VG Unavailable	VG Unavailable	VG Unavailable	VG Unavailable	VG Unavailable	VG Unavailable	VG Unavailable	VG Unavailable	VG Unavailable	VG Unavailable	VG Unavailable	VG Unavailable	VG Unavailable	VG Unavailable	VG Unavailable	VG Unavailable	VG Unavailable	VG Unavailable	(0.6695, 0.8939, 1.1537)	VG Unavailable	VG Unavailable	VG Unavailable	VG Unavailable	VG Unavailable	VG Unavailable	VG Unavailable	VG Unavailable	VG Unavailable	VG Unavailable	VG Unavailable	VG Unavailable	VG Unavailable	VG Unavailable	VG Unavailable	VG Unavailable	VG Unavailable	VG Unavailable
ENSG00000205866	VG Unavailable	VG Unavailable	VG Unavailable	VG Unavailable	VG Unavailable	VG Unavailable	VG Unavailable	VG Unavailable	VG Unavailable	VG Unavailable	VG Unavailable	VG Unavailable	VG Unavailable	VG Unavailable	VG Unavailable	VG Unavailable	VG Unavailable	VG Unavailable	VG Unavailable	VG Unavailable	VG Unavailable	VG Unavailable	VG Unavailable	VG Unavailable	VG Unavailable	VG Unavailable	VG Unavailable	VG Unavailable	VG Unavailable	VG Unavailable	VG Unavailable	(0.6816, 0.8939, 1.1713)	VG Unavailable	VG Unavailable	VG Unavailable	VG Unavailable	VG Unavailable	VG Unavailable	VG Unavailable	VG Unavailable	VG Unavailable	VG Unavailable	VG Unavailable	VG Unavailable	VG Unavailable	(0.0423, 0.0851, 0.1464)	VG Unavailable	VG Unavailable	VG Unavailable	VG Unavailable
ENSG00000205882	VG Unavailable	VG Unavailable	VG Unavailable	VG Unavailable	VG Unavailable	VG Unavailable	VG Unavailable	VG Unavailable	VG Unavailable	VG Unavailable	VG Unavailable	VG Unavailable	VG Unavailable	VG Unavailable	VG Unavailable	VG Unavailable	VG Unavailable	VG Unavailable	VG Unavailable	VG Unavailable	VG Unavailable	VG Unavailable	VG Unavailable	VG Unavailable	VG Unavailable	VG Unavailable	VG Unavailable	VG Unavailable	VG Unavailable	VG Unavailable	VG Unavailable	VG Unavailable	VG Unavailable	VG Unavailable	VG Unavailable	VG Unavailable	VG Unavailable	VG Unavailable	VG Unavailable	VG Unavailable	VG Unavailable	VG Unavailable	VG Unavailable	VG Unavailable	VG Unavailable	(0.0052, 0.0139, 0.0268)	VG Unavailable	VG Unavailable	VG Unavailable	VG Unavailable
ENSG00000205885	(0.0225, 0.0314, 0.0427)	(0.0124, 0.0198, 0.028)	(0.0042, 0.011, 0.0208)	(0.0128, 0.0226, 0.0352)	(0.0204, 0.0363, 0.0567)	(0.0229, 0.0382, 0.0566)	(0.0, 0.0179, 0.073)	(0.0191, 0.0276, 0.0384)	VG Unavailable	VG Unavailable	VG Unavailable	VG Unavailable	VG Unavailable	VG Unavailable	VG Unavailable	VG Unavailable	VG Unavailable	VG Unavailable	VG Unavailable	VG Unavailable	VG Unavailable	(0.0115, 0.021, 0.0336)	(0.0036, 0.0091, 0.0162)	(0.0104, 0.0176, 0.0277)	(0.0136, 0.0218, 0.0321)	(0.0129, 0.0208, 0.0304)	(0.0237, 0.0334, 0.0455)	(0.0149, 0.0303, 0.0496)	(0.0301, 0.0576, 0.09)	(0.0075, 0.015, 0.0249)	(0.0067, 0.0125, 0.02)	(0.004, 0.0078, 0.0124)	(0.0173, 0.0244, 0.033)	VG Unavailable	(0.0162, 0.0222, 0.0297)	(0.003, 0.0071, 0.0137)	(0.0167, 0.0279, 0.0413)	(0.0093, 0.0162, 0.0261)	(0.0151, 0.0279, 0.047)	(0.0092, 0.0177, 0.0303)	(0.0217, 0.0323, 0.0449)	(0.0112, 0.0231, 0.0402)	(0.0045, 0.0092, 0.0164)	(0.0095, 0.0135, 0.0178)	(0.0062, 0.0141, 0.0244)	(0.0019, 0.0109, 0.029)	(0.0099, 0.0147, 0.0207)	(0.0002, 0.0035, 0.0107)	(0.0063, 0.0161, 0.0306)	(0.0847, 0.1114, 0.1396)
ENSG00000205890	VG Unavailable	VG Unavailable	VG Unavailable	VG Unavailable	VG Unavailable	VG Unavailable	VG Unavailable	(0.0319, 0.0444, 0.0601)	VG Unavailable	VG Unavailable	VG Unavailable	(0.0488, 0.0817, 0.1238)	(0.06, 0.1013, 0.1566)	VG Unavailable	VG Unavailable	VG Unavailable	VG Unavailable	VG Unavailable	VG Unavailable	VG Unavailable	VG Unavailable	(0.005, 0.0189, 0.0425)	(0.0232, 0.0316, 0.0425)	VG Unavailable	(0.0062, 0.0079, 0.0097)	VG Unavailable	VG Unavailable	VG Unavailable	VG Unavailable	VG Unavailable	VG Unavailable	VG Unavailable	(0.0217, 0.0318, 0.0437)	VG Unavailable	VG Unavailable	VG Unavailable	(0.034, 0.0435, 0.0533)	(0.0172, 0.0266, 0.0388)	(0.0517, 0.0965, 0.1604)	(0.0204, 0.0249, 0.0301)	(0.0236, 0.0285, 0.034)	(0.0144, 0.0214, 0.0291)	(0.03, 0.0504, 0.0738)	(0.0137, 0.0261, 0.0436)	(0.0224, 0.0315, 0.043)	VG Unavailable	(0.0323, 0.0438, 0.0559)	VG Unavailable	(0.006, 0.0108, 0.0169)	(0.0388, 0.0501, 0.0638)
ENSG00000205903	(0.0023, 0.0032, 0.0043)	(0.0038, 0.0052, 0.0068)	(0.0029, 0.0046, 0.0067)	(0.002, 0.0031, 0.0045)	(0.0025, 0.0042, 0.0065)	(0.0029, 0.004, 0.0052)	(0.0001, 0.0026, 0.0084)	(0.0024, 0.0036, 0.0049)	(0.0012, 0.0034, 0.0066)	(0.0065, 0.0116, 0.0188)	(0.0005, 0.002, 0.0044)	(0.0013, 0.0024, 0.004)	(0.0007, 0.0018, 0.0032)	(0.0026, 0.0044, 0.0068)	(0.0024, 0.0046, 0.0076)	(0.0044, 0.0078, 0.0124)	(0.0031, 0.0058, 0.0093)	(0.0019, 0.0038, 0.0066)	(0.0036, 0.0067, 0.0104)	(0.0021, 0.0057, 0.0112)	(0.002, 0.0053, 0.0096)	(0.0028, 0.0039, 0.0053)	(0.0018, 0.0028, 0.004)	(0.0028, 0.0039, 0.0053)	(0.0019, 0.0029, 0.0039)	(0.0026, 0.0036, 0.0048)	(0.0022, 0.0036, 0.0052)	(0.0023, 0.0039, 0.0059)	(0.0029, 0.0047, 0.007)	(0.0008, 0.0029, 0.0067)	(0.0006, 0.0017, 0.0035)	(0.0023, 0.0046, 0.0077)	(0.0023, 0.0033, 0.0044)	(0.0033, 0.0045, 0.0061)	(0.0031, 0.0042, 0.0054)	(0.0032, 0.0051, 0.0076)	(0.0029, 0.0047, 0.0067)	(0.0026, 0.0038, 0.0053)	(0.001, 0.0018, 0.0029)	(0.0032, 0.0042, 0.0053)	(0.0021, 0.0028, 0.0036)	(0.0008, 0.0022, 0.0043)	(0.0026, 0.0042, 0.0065)	(0.0032, 0.0045, 0.0061)	(0.0023, 0.0036, 0.0052)	(0.0062, 0.008, 0.0102)	(0.002, 0.0026, 0.0033)	(0.0012, 0.0024, 0.0041)	(0.0036, 0.006, 0.0089)	(0.018, 0.0211, 0.0246)
ENSG00000205913	VG Unavailable	VG Unavailable	VG Unavailable	VG Unavailable	VG Unavailable	VG Unavailable	VG Unavailable	VG Unavailable	VG Unavailable	VG Unavailable	VG Unavailable	VG Unavailable	VG Unavailable	VG Unavailable	VG Unavailable	VG Unavailable	VG Unavailable	VG Unavailable	VG Unavailable	VG Unavailable	VG Unavailable	VG Unavailable	VG Unavailable	VG Unavailable	(0.0553, 0.0798, 0.1123)	VG Unavailable	VG Unavailable	VG Unavailable	VG Unavailable	VG Unavailable	VG Unavailable	VG Unavailable	VG Unavailable	VG Unavailable	VG Unavailable	VG Unavailable	VG Unavailable	VG Unavailable	VG Unavailable	VG Unavailable	VG Unavailable	VG Unavailable	VG Unavailable	VG Unavailable	VG Unavailable	(0.0006, 0.0023, 0.0052)	VG Unavailable	VG Unavailable	VG Unavailable	VG Unavailable
ENSG00000205922	VG Unavailable	VG Unavailable	VG Unavailable	VG Unavailable	VG Unavailable	VG Unavailable	VG Unavailable	VG Unavailable	VG Unavailable	VG Unavailable	VG Unavailable	VG Unavailable	VG Unavailable	VG Unavailable	VG Unavailable	VG Unavailable	(0.0, 0.0, 0.0141)	VG Unavailable	VG Unavailable	VG Unavailable	VG Unavailable	VG Unavailable	VG Unavailable	VG Unavailable	VG Unavailable	VG Unavailable	VG Unavailable	VG Unavailable	VG Unavailable	VG Unavailable	VG Unavailable	VG Unavailable	VG Unavailable	VG Unavailable	VG Unavailable	VG Unavailable	VG Unavailable	VG Unavailable	VG Unavailable	VG Unavailable	VG Unavailable	VG Unavailable	VG Unavailable	VG Unavailable	(0.1709, 0.296, 0.4668)	(0.0866, 0.1073, 0.1276)	VG Unavailable	VG Unavailable	VG Unavailable	VG Unavailable
ENSG00000205927	VG Unavailable	VG Unavailable	VG Unavailable	VG Unavailable	VG Unavailable	VG Unavailable	VG Unavailable	VG Unavailable	(0.0002, 0.0011, 0.0029)	(0.0015, 0.0031, 0.0051)	(0.0, 0.0004, 0.0016)	(0.0, 0.0024, 0.0083)	(0.0, 0.0013, 0.0067)	(0.0008, 0.0022, 0.0043)	(0.0009, 0.0024, 0.0046)	(0.0013, 0.0027, 0.0042)	(0.0001, 0.0007, 0.0022)	(0.0012, 0.0026, 0.0045)	(0.0003, 0.001, 0.0021)	(0.0023, 0.0044, 0.0068)	(0.0017, 0.0037, 0.0064)	VG Unavailable	VG Unavailable	VG Unavailable	VG Unavailable	VG Unavailable	VG Unavailable	VG Unavailable	VG Unavailable	VG Unavailable	VG Unavailable	VG Unavailable	VG Unavailable	VG Unavailable	VG Unavailable	VG Unavailable	VG Unavailable	VG Unavailable	VG Unavailable	VG Unavailable	VG Unavailable	VG Unavailable	VG Unavailable	VG Unavailable	VG Unavailable	VG Unavailable	VG Unavailable	VG Unavailable	VG Unavailable	(0.138, 0.2214, 0.3286)
ENSG00000205929	(0.0252, 0.0431, 0.068)	(0.0158, 0.0298, 0.0462)	(0.0148, 0.0325, 0.0575)	(0.0146, 0.0345, 0.0614)	(0.0228, 0.056, 0.1028)	(0.0345, 0.0558, 0.0821)	VG Unavailable	(0.0078, 0.0178, 0.0312)	(0.0532, 0.1201, 0.2143)	(0.041, 0.0806, 0.1401)	(0.0168, 0.0359, 0.0641)	(0.0219, 0.0437, 0.0716)	(0.0082, 0.0253, 0.0551)	(0.0291, 0.0695, 0.1269)	(0.0362, 0.0755, 0.1313)	(0.0518, 0.0941, 0.141)	(0.0532, 0.0891, 0.134)	(0.058, 0.1105, 0.1816)	(0.027, 0.0551, 0.0915)	(0.039, 0.0752, 0.123)	(0.041, 0.0727, 0.1161)	(0.016, 0.0305, 0.0498)	(0.0159, 0.03, 0.0461)	(0.0208, 0.0359, 0.0551)	VG Unavailable	(0.0251, 0.0403, 0.0577)	VG Unavailable	(0.0144, 0.0336, 0.0614)	(0.0327, 0.0669, 0.1149)	(0.059, 0.1317, 0.2363)	(0.0296, 0.067, 0.1209)	VG Unavailable	(0.018, 0.033, 0.0558)	VG Unavailable	(0.0393, 0.0548, 0.0725)	(0.0561, 0.0868, 0.1249)	(0.0388, 0.062, 0.0898)	(0.0228, 0.0422, 0.0685)	(0.1274, 0.1726, 0.2276)	(0.0078, 0.0202, 0.0363)	(0.028, 0.0488, 0.0753)	(0.0197, 0.0431, 0.0737)	(0.021, 0.0398, 0.0639)	(0.006, 0.0142, 0.0275)	(0.014, 0.0308, 0.0569)	(0.0007, 0.0061, 0.0172)	(0.0197, 0.0302, 0.0433)	(0.0127, 0.0381, 0.076)	(0.0023, 0.0218, 0.06)	(0.0512, 0.097, 0.1547)
ENSG00000205930	(0.0285, 0.0445, 0.0633)	(0.0253, 0.0383, 0.0547)	(0.0113, 0.0246, 0.043)	(0.0129, 0.0262, 0.0421)	(0.0191, 0.0411, 0.0747)	(0.0248, 0.0378, 0.0551)	VG Unavailable	(0.0121, 0.0224, 0.0342)	(0.0217, 0.0457, 0.0798)	(0.0304, 0.0572, 0.0934)	(0.0011, 0.0081, 0.0231)	(0.0154, 0.0306, 0.0506)	(0.0138, 0.0307, 0.0549)	(0.0093, 0.0254, 0.0489)	(0.0109, 0.0266, 0.0496)	(0.0234, 0.04, 0.0616)	(0.0136, 0.0241, 0.0379)	(0.0184, 0.0377, 0.0656)	(0.0185, 0.0399, 0.0671)	(0.0164, 0.0335, 0.0571)	(0.0153, 0.0309, 0.0532)	(0.0116, 0.0209, 0.0337)	(0.006, 0.0136, 0.0256)	(0.0135, 0.0226, 0.0346)	(0.0275, 0.0488, 0.0776)	(0.0154, 0.0248, 0.0357)	(0.0064, 0.0234, 0.0498)	(0.0036, 0.0124, 0.0257)	(0.0174, 0.0379, 0.0662)	(0.0158, 0.0365, 0.0654)	(0.0051, 0.0172, 0.0353)	(0.0053, 0.0254, 0.0567)	(0.0086, 0.0188, 0.0325)	(0.0215, 0.0432, 0.0711)	(0.0241, 0.0325, 0.0416)	(0.0124, 0.0195, 0.0282)	(0.0119, 0.021, 0.0323)	(0.0195, 0.0348, 0.0556)	(0.0278, 0.0402, 0.0523)	(0.0123, 0.0223, 0.0351)	(0.0301, 0.0468, 0.0668)	(0.0152, 0.0305, 0.0499)	(0.0138, 0.0268, 0.0441)	(0.0082, 0.0158, 0.0266)	(0.0126, 0.0258, 0.0456)	(0.0017, 0.0046, 0.009)	(0.0142, 0.0212, 0.0291)	(0.0139, 0.031, 0.0545)	(0.0036, 0.0173, 0.0401)	(0.0485, 0.082, 0.129)
ENSG00000205937	(0.0043, 0.0052, 0.0063)	(0.0036, 0.0045, 0.0056)	(0.0023, 0.0034, 0.0047)	(0.0023, 0.0031, 0.004)	(0.0024, 0.0035, 0.0049)	(0.0022, 0.0029, 0.0036)	(0.0002, 0.0022, 0.0057)	(0.0041, 0.0052, 0.0065)	(0.0038, 0.0056, 0.008)	(0.0026, 0.0042, 0.0062)	(0.0021, 0.0034, 0.0049)	(0.0074, 0.0097, 0.0123)	(0.0078, 0.0103, 0.0134)	(0.0029, 0.0041, 0.0056)	(0.0037, 0.0052, 0.0071)	(0.0039, 0.0056, 0.0077)	(0.0036, 0.0054, 0.0074)	(0.0038, 0.0054, 0.0072)	(0.0028, 0.0042, 0.0061)	(0.0021, 0.0038, 0.006)	(0.0022, 0.0039, 0.0061)	(0.0028, 0.0037, 0.0047)	(0.0029, 0.0039, 0.0048)	(0.0027, 0.0036, 0.0046)	(0.0032, 0.0041, 0.0051)	(0.0029, 0.0038, 0.0046)	(0.0031, 0.0039, 0.0048)	(0.0031, 0.0043, 0.0055)	(0.0029, 0.0039, 0.0053)	(0.002, 0.0043, 0.0076)	(0.0026, 0.0038, 0.0052)	(0.0031, 0.005, 0.0073)	(0.0038, 0.0048, 0.0059)	(0.0033, 0.0041, 0.0049)	(0.0042, 0.0051, 0.0062)	(0.0025, 0.0038, 0.0053)	(0.0057, 0.0078, 0.0102)	(0.0034, 0.0048, 0.0064)	(0.004, 0.0054, 0.007)	(0.0036, 0.0045, 0.0055)	(0.0044, 0.0053, 0.0064)	(0.0041, 0.0065, 0.009)	(0.0037, 0.0053, 0.0072)	(0.0036, 0.0049, 0.0066)	(0.0026, 0.0038, 0.0052)	(0.0018, 0.0025, 0.0032)	(0.0028, 0.0035, 0.0042)	(0.0016, 0.0027, 0.0041)	(0.0027, 0.0042, 0.0061)	(0.0057, 0.007, 0.0086)
ENSG00000205959	(0.021, 0.0271, 0.0342)	(0.0174, 0.0236, 0.0306)	(0.0082, 0.0181, 0.0326)	(0.0126, 0.0203, 0.0296)	(0.0109, 0.019, 0.0283)	(0.0137, 0.0202, 0.0277)	(0.0001, 0.0098, 0.0342)	(0.02, 0.0265, 0.0338)	(0.009, 0.0152, 0.0241)	(0.0099, 0.0207, 0.0348)	(0.0066, 0.0109, 0.0164)	(0.0065, 0.0087, 0.0114)	(0.0041, 0.0063, 0.0087)	(0.0089, 0.0131, 0.0183)	(0.0072, 0.0122, 0.019)	(0.0103, 0.0164, 0.0235)	(0.0119, 0.0187, 0.0268)	(0.0167, 0.0248, 0.0333)	(0.0097, 0.0165, 0.0244)	(0.0105, 0.0203, 0.0333)	(0.0099, 0.0185, 0.0296)	(0.0128, 0.0185, 0.0249)	(0.0097, 0.0152, 0.0223)	(0.0104, 0.0154, 0.0214)	(0.0165, 0.0217, 0.0284)	(0.0096, 0.0138, 0.0191)	(0.0292, 0.0492, 0.0747)	(0.0145, 0.0213, 0.0294)	(0.0113, 0.0185, 0.0281)	(0.0062, 0.0163, 0.0314)	(0.0108, 0.0268, 0.0516)	(0.0147, 0.0264, 0.0422)	(0.0147, 0.0197, 0.0252)	(0.0056, 0.0089, 0.0129)	(0.0135, 0.017, 0.0209)	(0.0128, 0.0173, 0.0234)	(0.0175, 0.0259, 0.0361)	(0.0085, 0.013, 0.0188)	(0.0088, 0.013, 0.0182)	(0.0129, 0.0172, 0.0223)	(0.0119, 0.0158, 0.0204)	(0.0103, 0.0178, 0.0273)	(0.008, 0.0155, 0.0262)	(0.0136, 0.0218, 0.0314)	(0.0168, 0.0238, 0.0324)	(0.007, 0.0115, 0.017)	(0.0122, 0.0147, 0.0177)	(0.0062, 0.0107, 0.0168)	(0.0089, 0.0168, 0.0265)	(0.0366, 0.0594, 0.0844)
ENSG00000205976	VG Unavailable	VG Unavailable	VG Unavailable	VG Unavailable	VG Unavailable	VG Unavailable	VG Unavailable	VG Unavailable	VG Unavailable	VG Unavailable	VG Unavailable	VG Unavailable	VG Unavailable	VG Unavailable	VG Unavailable	VG Unavailable	VG Unavailable	VG Unavailable	VG Unavailable	VG Unavailable	VG Unavailable	VG Unavailable	VG Unavailable	VG Unavailable	VG Unavailable	VG Unavailable	VG Unavailable	VG Unavailable	VG Unavailable	VG Unavailable	VG Unavailable	VG Unavailable	VG Unavailable	VG Unavailable	VG Unavailable	VG Unavailable	VG Unavailable	VG Unavailable	VG Unavailable	VG Unavailable	VG Unavailable	VG Unavailable	VG Unavailable	VG Unavailable	VG Unavailable	(nan, nan, nan)	VG Unavailable	VG Unavailable	VG Unavailable	VG Unavailable
ENSG00000205978	(0.009, 0.0116, 0.0146)	(0.0063, 0.0089, 0.0116)	(0.0148, 0.0252, 0.0383)	(0.0079, 0.0115, 0.0156)	(0.0064, 0.0106, 0.0153)	(0.0076, 0.0112, 0.0156)	(0.0, 0.0039, 0.0176)	(0.0053, 0.0082, 0.0116)	(0.0012, 0.0074, 0.0183)	(0.0, 0.002, 0.0195)	(0.0003, 0.0054, 0.0157)	(0.0047, 0.0063, 0.008)	(0.0049, 0.0067, 0.0088)	(0.0029, 0.0078, 0.0152)	(0.0049, 0.0134, 0.0259)	(0.0105, 0.0237, 0.0421)	(0.0081, 0.0141, 0.0221)	(0.0057, 0.0128, 0.0223)	(0.0032, 0.0127, 0.0277)	(0.0123, 0.031, 0.0584)	(0.0183, 0.0362, 0.0606)	(0.0036, 0.006, 0.0092)	(0.0044, 0.0068, 0.0099)	(0.0063, 0.009, 0.0123)	(0.0118, 0.0148, 0.0181)	(0.0054, 0.0075, 0.0101)	(0.0072, 0.0109, 0.0156)	(0.0052, 0.0085, 0.013)	(0.0047, 0.0088, 0.0136)	(0.0019, 0.0078, 0.019)	VG Unavailable	(0.1129, 0.158, 0.2126)	(0.0053, 0.0075, 0.0103)	(0.0069, 0.0141, 0.0246)	(0.0062, 0.0085, 0.0107)	(0.0086, 0.0122, 0.0163)	(0.0068, 0.0128, 0.0203)	(0.0061, 0.0097, 0.0139)	(0.0052, 0.009, 0.0142)	(0.0117, 0.0145, 0.0175)	(0.0127, 0.0152, 0.018)	(0.002, 0.005, 0.0092)	(0.0021, 0.0054, 0.01)	(0.0193, 0.0282, 0.0396)	(0.0014, 0.0037, 0.0072)	(0.0118, 0.0165, 0.0216)	(0.0091, 0.0114, 0.0142)	(0.0022, 0.0042, 0.007)	(0.0059, 0.0091, 0.0133)	VG Unavailable
ENSG00000205981	(0.0032, 0.0075, 0.0135)	(0.0054, 0.0116, 0.0202)	(0.0014, 0.0048, 0.0107)	(0.0005, 0.0037, 0.0097)	(0.0, 0.0041, 0.0165)	(0.0089, 0.0139, 0.02)	VG Unavailable	(0.0065, 0.0132, 0.022)	(0.0, 0.0036, 0.0147)	(0.0065, 0.0179, 0.0361)	(0.0036, 0.0122, 0.0257)	(0.0037, 0.013, 0.0294)	(0.0, 0.0, 0.0263)	(0.0, 0.0026, 0.0114)	(0.0034, 0.011, 0.022)	(0.0, 0.0006, 0.0202)	(0.0023, 0.0089, 0.0192)	(0.0027, 0.0101, 0.0236)	(0.0012, 0.0082, 0.0213)	(0.0003, 0.0087, 0.0297)	(0.0, 0.0008, 0.0276)	(0.0047, 0.0109, 0.0209)	(0.0014, 0.0058, 0.0128)	(0.001, 0.005, 0.013)	(0.0065, 0.0138, 0.0238)	(0.0019, 0.0056, 0.0115)	(0.0001, 0.0032, 0.0099)	(0.0045, 0.0099, 0.0182)	(0.0029, 0.008, 0.0158)	(0.0, 0.0034, 0.0141)	(0.0, 0.0, 0.0131)	(0.0014, 0.0087, 0.0215)	(0.0041, 0.0095, 0.0182)	(0.0079, 0.0122, 0.0178)	(0.0031, 0.0073, 0.013)	(0.0, 0.0036, 0.015)	(0.0005, 0.0071, 0.0212)	(0.0025, 0.0079, 0.0168)	(0.0005, 0.0044, 0.0119)	(0.0047, 0.0133, 0.0272)	(0.0159, 0.0284, 0.0461)	(0.0036, 0.0124, 0.0297)	(0.0, 0.0037, 0.017)	(0.0112, 0.0247, 0.0442)	(0.0045, 0.0115, 0.0228)	(0.0029, 0.0109, 0.0228)	(0.0048, 0.0092, 0.0145)	(0.0027, 0.0112, 0.0258)	(0.0032, 0.0161, 0.0379)	VG Unavailable
ENSG00000206013	VG Unavailable	VG Unavailable	VG Unavailable	VG Unavailable	VG Unavailable	VG Unavailable	VG Unavailable	VG Unavailable	VG Unavailable	VG Unavailable	VG Unavailable	VG Unavailable	VG Unavailable	VG Unavailable	VG Unavailable	VG Unavailable	VG Unavailable	VG Unavailable	VG Unavailable	VG Unavailable	VG Unavailable	VG Unavailable	VG Unavailable	VG Unavailable	VG Unavailable	VG Unavailable	VG Unavailable	VG Unavailable	VG Unavailable	VG Unavailable	VG Unavailable	VG Unavailable	VG Unavailable	VG Unavailable	VG Unavailable	VG Unavailable	(0.6947, 0.8939, 1.1366)	VG Unavailable	VG Unavailable	VG Unavailable	VG Unavailable	VG Unavailable	VG Unavailable	VG Unavailable	VG Unavailable	VG Unavailable	(0.5099, 0.8939, 1.3312)	VG Unavailable	VG Unavailable	VG Unavailable
ENSG00000206026	VG Unavailable	VG Unavailable	VG Unavailable	VG Unavailable	VG Unavailable	VG Unavailable	VG Unavailable	VG Unavailable	VG Unavailable	VG Unavailable	VG Unavailable	VG Unavailable	VG Unavailable	VG Unavailable	VG Unavailable	VG Unavailable	VG Unavailable	VG Unavailable	VG Unavailable	VG Unavailable	VG Unavailable	VG Unavailable	VG Unavailable	VG Unavailable	VG Unavailable	VG Unavailable	VG Unavailable	VG Unavailable	VG Unavailable	VG Unavailable	VG Unavailable	VG Unavailable	VG Unavailable	VG Unavailable	VG Unavailable	VG Unavailable	VG Unavailable	VG Unavailable	VG Unavailable	VG Unavailable	VG Unavailable	VG Unavailable	VG Unavailable	VG Unavailable	VG Unavailable	(0.006, 0.0112, 0.0177)	VG Unavailable	VG Unavailable	VG Unavailable	VG Unavailable
ENSG00000206043	VG Unavailable	VG Unavailable	VG Unavailable	VG Unavailable	VG Unavailable	VG Unavailable	VG Unavailable	VG Unavailable	VG Unavailable	VG Unavailable	VG Unavailable	VG Unavailable	VG Unavailable	VG Unavailable	VG Unavailable	VG Unavailable	VG Unavailable	VG Unavailable	VG Unavailable	VG Unavailable	VG Unavailable	VG Unavailable	VG Unavailable	VG Unavailable	VG Unavailable	VG Unavailable	VG Unavailable	VG Unavailable	VG Unavailable	VG Unavailable	VG Unavailable	VG Unavailable	(0.4391, 0.7028, 1.0314)	VG Unavailable	VG Unavailable	VG Unavailable	VG Unavailable	VG Unavailable	VG Unavailable	VG Unavailable	VG Unavailable	VG Unavailable	VG Unavailable	VG Unavailable	VG Unavailable	(0.0007, 0.0017, 0.0029)	VG Unavailable	VG Unavailable	VG Unavailable	VG Unavailable
ENSG00000206047	VG Unavailable	VG Unavailable	VG Unavailable	VG Unavailable	VG Unavailable	VG Unavailable	VG Unavailable	VG Unavailable	VG Unavailable	VG Unavailable	VG Unavailable	VG Unavailable	VG Unavailable	VG Unavailable	VG Unavailable	VG Unavailable	VG Unavailable	VG Unavailable	VG Unavailable	VG Unavailable	VG Unavailable	VG Unavailable	VG Unavailable	VG Unavailable	VG Unavailable	VG Unavailable	VG Unavailable	VG Unavailable	VG Unavailable	VG Unavailable	VG Unavailable	VG Unavailable	VG Unavailable	VG Unavailable	VG Unavailable	VG Unavailable	VG Unavailable	VG Unavailable	VG Unavailable	VG Unavailable	VG Unavailable	VG Unavailable	VG Unavailable	VG Unavailable	VG Unavailable	VG Unavailable	VG Unavailable	VG Unavailable	VG Unavailable	(0.5506, 0.8939, 1.3723)
ENSG00000206052	(0.0125, 0.0208, 0.0322)	(0.0104, 0.0196, 0.0319)	VG Unavailable	(0.0255, 0.0378, 0.0514)	(0.003, 0.0068, 0.0122)	(0.0147, 0.0209, 0.0287)	(0.0, 0.0, 0.4755)	(0.0205, 0.038, 0.059)	(0.0023, 0.0045, 0.0073)	(0.0026, 0.0056, 0.0101)	(0.0053, 0.0098, 0.0153)	(0.0014, 0.0036, 0.007)	(0.0029, 0.0053, 0.0085)	(0.0016, 0.004, 0.0073)	(0.0029, 0.0053, 0.0085)	(0.0034, 0.0073, 0.0123)	(0.0, 0.0012, 0.004)	(0.0017, 0.0041, 0.0076)	(0.0023, 0.0063, 0.0124)	(0.001, 0.0036, 0.008)	(0.0237, 0.0508, 0.0881)	(0.008, 0.0203, 0.0391)	(0.0152, 0.0285, 0.0472)	(0.0088, 0.0184, 0.0319)	VG Unavailable	(0.0099, 0.0204, 0.0357)	(0.0151, 0.028, 0.046)	(0.0044, 0.0089, 0.0147)	(0.0084, 0.0196, 0.0351)	(0.0067, 0.0207, 0.0424)	(0.0592, 0.084, 0.1141)	(0.0154, 0.0357, 0.0629)	(0.0057, 0.0085, 0.0122)	VG Unavailable	(0.0059, 0.0078, 0.0103)	(0.0094, 0.0205, 0.0367)	VG Unavailable	(0.0076, 0.018, 0.0326)	(0.0058, 0.0162, 0.0329)	(0.0129, 0.0303, 0.0536)	(0.0399, 0.0576, 0.0788)	VG Unavailable	(0.0315, 0.058, 0.0958)	(0.0263, 0.0416, 0.0613)	(0.0201, 0.0365, 0.0583)	(0.0045, 0.0088, 0.0148)	(0.0132, 0.0185, 0.025)	(0.0, 0.0, 0.0194)	(0.0021, 0.0084, 0.0202)	(0.1171, 0.1699, 0.234)
ENSG00000206053	(0.01, 0.0176, 0.0278)	(0.0028, 0.0076, 0.0154)	(0.0034, 0.0108, 0.0232)	(0.0135, 0.0217, 0.033)	(0.0085, 0.0214, 0.0415)	(0.0179, 0.0286, 0.0412)	VG Unavailable	(0.0038, 0.0088, 0.0158)	(0.0071, 0.037, 0.0891)	(0.0054, 0.0272, 0.0716)	(0.0043, 0.0257, 0.0675)	(0.0028, 0.0089, 0.0192)	(0.0015, 0.0079, 0.0197)	(0.0058, 0.027, 0.0651)	(0.012, 0.0583, 0.136)	(0.0, 0.0028, 0.0216)	(0.0132, 0.0375, 0.079)	(0.0132, 0.0378, 0.0765)	(0.0028, 0.0272, 0.0826)	(0.0014, 0.009, 0.0248)	(0.0016, 0.0048, 0.0099)	(0.0037, 0.0095, 0.0169)	(0.003, 0.0073, 0.0128)	(0.0043, 0.0104, 0.019)	(0.0014, 0.0031, 0.0055)	(0.0036, 0.0082, 0.0147)	(0.0004, 0.0021, 0.0052)	(0.002, 0.0086, 0.0195)	(0.0018, 0.0077, 0.0162)	(0.0, 0.0013, 0.013)	(0.0021, 0.006, 0.0119)	(0.0048, 0.0119, 0.0232)	(0.0022, 0.0059, 0.0116)	(0.0073, 0.0139, 0.0236)	(0.0098, 0.016, 0.0237)	(0.0006, 0.0048, 0.0147)	(0.0025, 0.0085, 0.0176)	(0.0009, 0.0035, 0.0075)	(0.0106, 0.0199, 0.0332)	(0.0046, 0.0088, 0.0139)	(0.0054, 0.009, 0.0136)	(0.0, 0.0009, 0.0086)	(0.002, 0.0093, 0.0226)	(0.0046, 0.0149, 0.0296)	(0.0005, 0.0032, 0.0083)	(0.0012, 0.0043, 0.009)	(0.004, 0.0076, 0.0129)	(0.0004, 0.0066, 0.0207)	(0.0, 0.0037, 0.016)	(0.0126, 0.0309, 0.0589)
ENSG00000206072	VG Unavailable	VG Unavailable	VG Unavailable	VG Unavailable	VG Unavailable	VG Unavailable	VG Unavailable	VG Unavailable	VG Unavailable	VG Unavailable	VG Unavailable	VG Unavailable	VG Unavailable	VG Unavailable	VG Unavailable	VG Unavailable	VG Unavailable	VG Unavailable	VG Unavailable	VG Unavailable	VG Unavailable	VG Unavailable	VG Unavailable	VG Unavailable	(0.0768, 0.0885, 0.1025)	(0.1537, 0.4618, 0.8872)	VG Unavailable	VG Unavailable	VG Unavailable	VG Unavailable	VG Unavailable	VG Unavailable	(0.0497, 0.0855, 0.1261)	VG Unavailable	VG Unavailable	VG Unavailable	VG Unavailable	(nan, nan, nan)	(0.1959, 0.4301, 0.7677)	(0.1104, 0.1387, 0.1702)	(0.1388, 0.1707, 0.2059)	(0.0447, 0.0779, 0.1171)	VG Unavailable	VG Unavailable	VG Unavailable	(0.0222, 0.0315, 0.0421)	VG Unavailable	VG Unavailable	(0.0199, 0.0279, 0.0379)	VG Unavailable
ENSG00000206073	VG Unavailable	VG Unavailable	VG Unavailable	VG Unavailable	VG Unavailable	VG Unavailable	VG Unavailable	VG Unavailable	VG Unavailable	VG Unavailable	VG Unavailable	VG Unavailable	VG Unavailable	VG Unavailable	VG Unavailable	VG Unavailable	VG Unavailable	VG Unavailable	VG Unavailable	VG Unavailable	VG Unavailable	VG Unavailable	VG Unavailable	VG Unavailable	(0.1235, 0.1857, 0.2563)	VG Unavailable	VG Unavailable	VG Unavailable	VG Unavailable	VG Unavailable	VG Unavailable	VG Unavailable	VG Unavailable	VG Unavailable	VG Unavailable	VG Unavailable	VG Unavailable	VG Unavailable	VG Unavailable	(0.0112, 0.0783, 0.2209)	VG Unavailable	VG Unavailable	VG Unavailable	VG Unavailable	VG Unavailable	VG Unavailable	VG Unavailable	VG Unavailable	(0.1659, 0.3193, 0.5162)	VG Unavailable
ENSG00000206075	(0.0336, 0.0886, 0.1732)	VG Unavailable	VG Unavailable	VG Unavailable	VG Unavailable	VG Unavailable	(0.0, 0.002, 0.0093)	(0.0061, 0.009, 0.0126)	VG Unavailable	VG Unavailable	VG Unavailable	VG Unavailable	VG Unavailable	VG Unavailable	VG Unavailable	VG Unavailable	VG Unavailable	VG Unavailable	VG Unavailable	VG Unavailable	VG Unavailable	(0.0221, 0.081, 0.171)	(0.0496, 0.0791, 0.1203)	VG Unavailable	(0.0046, 0.0054, 0.0064)	(0.0521, 0.1285, 0.234)	(0.0535, 0.0955, 0.1491)	VG Unavailable	VG Unavailable	VG Unavailable	VG Unavailable	VG Unavailable	(0.1367, 0.2324, 0.3578)	VG Unavailable	VG Unavailable	VG Unavailable	VG Unavailable	(0.0124, 0.0192, 0.0284)	VG Unavailable	(0.0036, 0.0042, 0.0049)	(0.0045, 0.0052, 0.006)	(0.0027, 0.0041, 0.0059)	(0.0121, 0.0199, 0.0296)	VG Unavailable	(0.2286, 0.3789, 0.5675)	(0.0027, 0.0059, 0.0105)	VG Unavailable	VG Unavailable	(0.0027, 0.0041, 0.0058)	VG Unavailable
ENSG00000206077	(0.1237, 0.1467, 0.1726)	(0.0827, 0.0995, 0.1176)	(0.0577, 0.0831, 0.1137)	(0.1056, 0.1289, 0.1543)	(0.1012, 0.1285, 0.1594)	(0.1161, 0.1347, 0.1565)	(0.0263, 0.0832, 0.181)	(0.0702, 0.0873, 0.1066)	(0.0979, 0.1322, 0.1742)	(0.0807, 0.1112, 0.1437)	(0.0788, 0.1014, 0.1299)	(0.0794, 0.0992, 0.1239)	(0.0648, 0.0827, 0.102)	(0.0753, 0.0951, 0.1174)	(0.077, 0.1005, 0.1294)	(0.0806, 0.1046, 0.1341)	(0.0715, 0.0947, 0.12)	(0.0754, 0.0959, 0.1193)	(0.0929, 0.1209, 0.1538)	(0.0461, 0.065, 0.088)	(0.0741, 0.1024, 0.1351)	(0.0964, 0.1178, 0.1419)	(0.0888, 0.1092, 0.1318)	(0.0857, 0.1037, 0.1229)	(0.0871, 0.1019, 0.1197)	(0.0928, 0.108, 0.125)	VG Unavailable	(0.0562, 0.0675, 0.0797)	(0.0571, 0.0713, 0.0847)	(0.0884, 0.1459, 0.2194)	VG Unavailable	(0.0892, 0.116, 0.1505)	(0.0731, 0.0855, 0.0983)	(0.0804, 0.0945, 0.1089)	(0.1056, 0.1299, 0.1564)	(0.0584, 0.0804, 0.1089)	(0.0831, 0.1049, 0.1286)	(0.0643, 0.0838, 0.1065)	(0.0717, 0.0899, 0.1108)	(0.0657, 0.0766, 0.0893)	(0.0675, 0.0795, 0.0919)	(0.0523, 0.0724, 0.0969)	(0.0758, 0.0989, 0.1261)	(0.0874, 0.1123, 0.1402)	(0.0858, 0.1048, 0.1276)	(0.0631, 0.0794, 0.0969)	(0.0917, 0.1066, 0.123)	(0.1091, 0.1573, 0.2187)	(0.092, 0.1292, 0.1779)	(0.0986, 0.1452, 0.2003)
ENSG00000206113	VG Unavailable	VG Unavailable	(0.0072, 0.0159, 0.028)	VG Unavailable	VG Unavailable	VG Unavailable	VG Unavailable	VG Unavailable	(0.0035, 0.0174, 0.041)	(0.0105, 0.03, 0.0613)	(0.0019, 0.0079, 0.0175)	(0.0177, 0.0254, 0.0345)	(0.015, 0.0242, 0.035)	(0.0126, 0.0242, 0.0411)	(0.0138, 0.0296, 0.0516)	(0.0, 0.0006, 0.0213)	(0.0018, 0.0086, 0.0209)	(0.0, 0.0, 0.0239)	(0.0019, 0.0145, 0.036)	VG Unavailable	VG Unavailable	VG Unavailable	(0.2305, 0.3574, 0.5069)	VG Unavailable	VG Unavailable	VG Unavailable	VG Unavailable	VG Unavailable	VG Unavailable	VG Unavailable	VG Unavailable	VG Unavailable	(0.0085, 0.0159, 0.0261)	VG Unavailable	VG Unavailable	VG Unavailable	VG Unavailable	VG Unavailable	(0.003, 0.0065, 0.0109)	VG Unavailable	VG Unavailable	VG Unavailable	VG Unavailable	VG Unavailable	VG Unavailable	(0.0021, 0.003, 0.0041)	(0.0174, 0.0285, 0.0429)	VG Unavailable	VG Unavailable	VG Unavailable
ENSG00000206120	VG Unavailable	(0.0479, 0.0852, 0.1337)	VG Unavailable	VG Unavailable	VG Unavailable	VG Unavailable	VG Unavailable	VG Unavailable	VG Unavailable	VG Unavailable	(0.0426, 0.0742, 0.1174)	VG Unavailable	VG Unavailable	VG Unavailable	VG Unavailable	VG Unavailable	(0.038, 0.0685, 0.1085)	(0.0305, 0.0557, 0.0919)	VG Unavailable	VG Unavailable	VG Unavailable	VG Unavailable	VG Unavailable	(0.0677, 0.1285, 0.2127)	VG Unavailable	VG Unavailable	VG Unavailable	VG Unavailable	VG Unavailable	VG Unavailable	(0.066, 0.1021, 0.1536)	VG Unavailable	(0.0608, 0.0907, 0.1245)	VG Unavailable	VG Unavailable	VG Unavailable	VG Unavailable	VG Unavailable	(0.1002, 0.1287, 0.1656)	VG Unavailable	VG Unavailable	VG Unavailable	VG Unavailable	VG Unavailable	VG Unavailable	(0.0338, 0.0457, 0.0594)	VG Unavailable	VG Unavailable	VG Unavailable	VG Unavailable
ENSG00000206129	VG Unavailable	(0.0437, 0.0617, 0.0828)	VG Unavailable	VG Unavailable	VG Unavailable	VG Unavailable	VG Unavailable	VG Unavailable	VG Unavailable	VG Unavailable	VG Unavailable	VG Unavailable	VG Unavailable	VG Unavailable	VG Unavailable	VG Unavailable	VG Unavailable	VG Unavailable	VG Unavailable	VG Unavailable	VG Unavailable	VG Unavailable	VG Unavailable	VG Unavailable	(0.2327, 0.2885, 0.3498)	VG Unavailable	VG Unavailable	VG Unavailable	VG Unavailable	VG Unavailable	VG Unavailable	VG Unavailable	VG Unavailable	VG Unavailable	(0.0722, 0.1051, 0.1447)	(0.0383, 0.0543, 0.075)	VG Unavailable	(0.1427, 0.2045, 0.2844)	VG Unavailable	(0.1108, 0.1599, 0.2219)	(0.2303, 0.3107, 0.4109)	VG Unavailable	VG Unavailable	(0.021, 0.0338, 0.0499)	VG Unavailable	(0.0018, 0.0038, 0.0063)	(0.0124, 0.0148, 0.0174)	(0.0333, 0.0881, 0.1691)	VG Unavailable	VG Unavailable
ENSG00000206140	VG Unavailable	VG Unavailable	VG Unavailable	VG Unavailable	VG Unavailable	VG Unavailable	VG Unavailable	VG Unavailable	VG Unavailable	VG Unavailable	VG Unavailable	VG Unavailable	VG Unavailable	VG Unavailable	VG Unavailable	VG Unavailable	VG Unavailable	VG Unavailable	VG Unavailable	VG Unavailable	VG Unavailable	VG Unavailable	VG Unavailable	VG Unavailable	VG Unavailable	VG Unavailable	VG Unavailable	VG Unavailable	VG Unavailable	VG Unavailable	VG Unavailable	VG Unavailable	VG Unavailable	VG Unavailable	VG Unavailable	VG Unavailable	VG Unavailable	VG Unavailable	VG Unavailable	VG Unavailable	VG Unavailable	VG Unavailable	VG Unavailable	VG Unavailable	VG Unavailable	(0.0602, 0.0866, 0.1241)	(0.1028, 0.3492, 0.7305)	VG Unavailable	VG Unavailable	VG Unavailable
ENSG00000206145	(0.1678, 0.2626, 0.3707)	VG Unavailable	(0.1457, 0.2142, 0.3001)	VG Unavailable	VG Unavailable	VG Unavailable	VG Unavailable	VG Unavailable	(0.1749, 0.2418, 0.3253)	(0.3089, 0.4832, 0.7173)	(0.1915, 0.2872, 0.4093)	VG Unavailable	VG Unavailable	(0.1693, 0.2183, 0.2777)	(0.1765, 0.2401, 0.3147)	(0.3385, 0.4793, 0.639)	(0.2686, 0.3776, 0.5109)	(0.3483, 0.4989, 0.677)	(0.2609, 0.4191, 0.5959)	(0.1406, 0.2391, 0.3661)	(0.1951, 0.3266, 0.5009)	VG Unavailable	VG Unavailable	VG Unavailable	VG Unavailable	VG Unavailable	VG Unavailable	VG Unavailable	VG Unavailable	VG Unavailable	VG Unavailable	VG Unavailable	VG Unavailable	(0.1289, 0.1521, 0.1773)	VG Unavailable	VG Unavailable	VG Unavailable	VG Unavailable	(0.1413, 0.1966, 0.2672)	VG Unavailable	VG Unavailable	VG Unavailable	VG Unavailable	VG Unavailable	VG Unavailable	(0.0738, 0.1023, 0.1338)	VG Unavailable	VG Unavailable	VG Unavailable	VG Unavailable
ENSG00000206149	(0.0461, 0.0566, 0.0691)	(0.0342, 0.0454, 0.0578)	(0.0207, 0.0347, 0.052)	(0.0187, 0.0263, 0.0365)	(0.0353, 0.0534, 0.0768)	(0.0211, 0.0293, 0.0383)	(0.0067, 0.0477, 0.1238)	(0.0419, 0.0549, 0.0692)	(0.0151, 0.026, 0.0404)	(0.0104, 0.0199, 0.0346)	(0.0238, 0.0367, 0.0517)	(0.0242, 0.0347, 0.0477)	(0.017, 0.0255, 0.0366)	(0.0355, 0.0512, 0.0695)	(0.0154, 0.0253, 0.037)	(0.024, 0.0383, 0.0559)	(0.0218, 0.0336, 0.0487)	(0.017, 0.0267, 0.0389)	(0.0174, 0.0265, 0.0375)	(0.0255, 0.0428, 0.0655)	(0.0329, 0.0554, 0.0906)	(0.0266, 0.0381, 0.0513)	(0.0214, 0.0309, 0.0437)	(0.0326, 0.046, 0.0607)	(0.0229, 0.0313, 0.041)	(0.0423, 0.048, 0.0532)	(0.0182, 0.0271, 0.0377)	(0.0214, 0.0316, 0.0447)	(0.0135, 0.0202, 0.0293)	(0.0097, 0.0289, 0.055)	(0.0294, 0.0559, 0.092)	(0.012, 0.0242, 0.0403)	(0.0278, 0.0361, 0.046)	(0.0324, 0.0411, 0.0512)	(0.0499, 0.0614, 0.0729)	(0.0434, 0.0705, 0.0987)	(0.0226, 0.0353, 0.0511)	(0.0262, 0.0406, 0.0582)	(0.0338, 0.0494, 0.0688)	(0.0415, 0.0545, 0.0694)	(0.0314, 0.0406, 0.0501)	(0.027, 0.0539, 0.0901)	(0.0139, 0.0254, 0.0412)	(0.012, 0.0196, 0.0291)	(0.0212, 0.0315, 0.0444)	(0.0145, 0.022, 0.0322)	(0.0544, 0.0705, 0.089)	(0.0451, 0.0698, 0.1007)	(0.0154, 0.0272, 0.0437)	(0.022, 0.0445, 0.077)
ENSG00000206172	VG Unavailable	VG Unavailable	VG Unavailable	VG Unavailable	VG Unavailable	VG Unavailable	VG Unavailable	VG Unavailable	(0.4147, 0.8939, 1.6355)	VG Unavailable	VG Unavailable	VG Unavailable	VG Unavailable	(0.3066, 0.5734, 0.9355)	(0.2219, 0.5185, 0.9291)	VG Unavailable	VG Unavailable	VG Unavailable	VG Unavailable	VG Unavailable	VG Unavailable	VG Unavailable	VG Unavailable	VG Unavailable	VG Unavailable	VG Unavailable	VG Unavailable	VG Unavailable	VG Unavailable	VG Unavailable	VG Unavailable	VG Unavailable	(0.0549, 0.2068, 0.465)	VG Unavailable	VG Unavailable	VG Unavailable	VG Unavailable	VG Unavailable	VG Unavailable	VG Unavailable	VG Unavailable	VG Unavailable	VG Unavailable	VG Unavailable	VG Unavailable	VG Unavailable	(0.0787, 0.3207, 0.6954)	VG Unavailable	VG Unavailable	(nan, nan, nan)
ENSG00000206177	VG Unavailable	VG Unavailable	VG Unavailable	VG Unavailable	VG Unavailable	VG Unavailable	VG Unavailable	VG Unavailable	VG Unavailable	VG Unavailable	VG Unavailable	VG Unavailable	VG Unavailable	VG Unavailable	VG Unavailable	VG Unavailable	VG Unavailable	VG Unavailable	VG Unavailable	VG Unavailable	VG Unavailable	VG Unavailable	VG Unavailable	VG Unavailable	VG Unavailable	VG Unavailable	VG Unavailable	VG Unavailable	VG Unavailable	VG Unavailable	VG Unavailable	VG Unavailable	VG Unavailable	VG Unavailable	VG Unavailable	VG Unavailable	VG Unavailable	VG Unavailable	VG Unavailable	VG Unavailable	VG Unavailable	VG Unavailable	VG Unavailable	(0.0, 0.0001, 0.0379)	VG Unavailable	VG Unavailable	VG Unavailable	VG Unavailable	VG Unavailable	(0.0266, 0.0386, 0.0539)
ENSG00000206181	VG Unavailable	VG Unavailable	VG Unavailable	VG Unavailable	VG Unavailable	VG Unavailable	VG Unavailable	VG Unavailable	VG Unavailable	VG Unavailable	VG Unavailable	VG Unavailable	VG Unavailable	VG Unavailable	VG Unavailable	VG Unavailable	VG Unavailable	VG Unavailable	VG Unavailable	VG Unavailable	VG Unavailable	VG Unavailable	VG Unavailable	VG Unavailable	VG Unavailable	VG Unavailable	VG Unavailable	VG Unavailable	VG Unavailable	VG Unavailable	VG Unavailable	VG Unavailable	VG Unavailable	VG Unavailable	VG Unavailable	VG Unavailable	VG Unavailable	VG Unavailable	VG Unavailable	VG Unavailable	VG Unavailable	VG Unavailable	VG Unavailable	VG Unavailable	VG Unavailable	(0.0076, 0.0129, 0.019)	VG Unavailable	VG Unavailable	VG Unavailable	VG Unavailable
ENSG00000206187	(0.0408, 0.0675, 0.0994)	VG Unavailable	VG Unavailable	VG Unavailable	VG Unavailable	VG Unavailable	VG Unavailable	(0.0029, 0.0194, 0.051)	(0.0004, 0.0096, 0.03)	(0.0072, 0.0226, 0.0496)	(0.031, 0.0557, 0.0849)	VG Unavailable	VG Unavailable	(0.0312, 0.0596, 0.0996)	(0.0083, 0.0261, 0.0569)	(0.0232, 0.0552, 0.1024)	VG Unavailable	(0.0605, 0.0836, 0.1108)	(0.0255, 0.0519, 0.0889)	VG Unavailable	VG Unavailable	VG Unavailable	VG Unavailable	VG Unavailable	VG Unavailable	VG Unavailable	VG Unavailable	VG Unavailable	VG Unavailable	VG Unavailable	VG Unavailable	VG Unavailable	VG Unavailable	VG Unavailable	VG Unavailable	VG Unavailable	VG Unavailable	VG Unavailable	(0.0279, 0.0601, 0.1032)	VG Unavailable	VG Unavailable	VG Unavailable	VG Unavailable	VG Unavailable	VG Unavailable	(0.0063, 0.0127, 0.0213)	VG Unavailable	VG Unavailable	VG Unavailable	VG Unavailable
ENSG00000206190	(0.0078, 0.0099, 0.0122)	(0.0129, 0.017, 0.0209)	(0.0083, 0.0121, 0.0167)	(0.0028, 0.0036, 0.0045)	(0.0018, 0.0029, 0.0042)	(0.0026, 0.0033, 0.0042)	(0.0007, 0.0088, 0.0246)	(0.0107, 0.0138, 0.0175)	(0.0014, 0.0043, 0.0088)	(0.0021, 0.0054, 0.0105)	(0.0017, 0.0036, 0.0066)	(0.002, 0.005, 0.0093)	(0.0031, 0.0095, 0.0187)	(0.0035, 0.0055, 0.008)	(0.0011, 0.0031, 0.0062)	(0.0002, 0.0016, 0.0047)	(0.0034, 0.0069, 0.0115)	(0.0064, 0.0105, 0.0154)	(0.0006, 0.0023, 0.0047)	(0.0015, 0.0041, 0.0081)	(0.0029, 0.0061, 0.0109)	(0.0039, 0.0067, 0.01)	(0.0118, 0.0165, 0.0221)	(0.0024, 0.0035, 0.0051)	(0.0073, 0.0119, 0.0182)	(0.0031, 0.0042, 0.0055)	(0.0116, 0.0149, 0.0183)	(0.0009, 0.0037, 0.0087)	(0.0096, 0.0176, 0.0287)	(0.0006, 0.0036, 0.0091)	VG Unavailable	(0.016, 0.0443, 0.0855)	(0.0062, 0.0076, 0.0093)	(0.0183, 0.0324, 0.0519)	(0.0287, 0.0343, 0.0403)	(0.0112, 0.0227, 0.0372)	(0.016, 0.0397, 0.077)	(0.0057, 0.0103, 0.0162)	(0.0077, 0.0126, 0.0186)	(0.0057, 0.0086, 0.0124)	(0.0052, 0.0075, 0.0104)	(0.0064, 0.0116, 0.0186)	(0.0055, 0.0096, 0.0147)	(0.0125, 0.02, 0.0308)	(0.0066, 0.0114, 0.0175)	(0.0126, 0.0163, 0.02)	(0.0057, 0.008, 0.0107)	(0.0, 0.0031, 0.0122)	(0.0, 0.0019, 0.0098)	(0.0106, 0.0148, 0.0196)
ENSG00000206192	VG Unavailable	VG Unavailable	VG Unavailable	VG Unavailable	VG Unavailable	VG Unavailable	VG Unavailable	(0.5276, 0.8939, 1.3551)	VG Unavailable	VG Unavailable	VG Unavailable	VG Unavailable	VG Unavailable	VG Unavailable	VG Unavailable	VG Unavailable	VG Unavailable	VG Unavailable	VG Unavailable	VG Unavailable	VG Unavailable	VG Unavailable	VG Unavailable	VG Unavailable	VG Unavailable	VG Unavailable	VG Unavailable	VG Unavailable	VG Unavailable	VG Unavailable	VG Unavailable	VG Unavailable	VG Unavailable	VG Unavailable	VG Unavailable	VG Unavailable	VG Unavailable	VG Unavailable	VG Unavailable	(0.6175, 0.8939, 1.2497)	(0.6225, 0.8939, 1.2269)	VG Unavailable	VG Unavailable	VG Unavailable	VG Unavailable	(0.0206, 0.0282, 0.0368)	VG Unavailable	VG Unavailable	VG Unavailable	VG Unavailable
ENSG00000206195	(0.2254, 0.3236, 0.4454)	(0.2114, 0.3054, 0.429)	(0.2529, 0.3979, 0.5619)	VG Unavailable	VG Unavailable	VG Unavailable	VG Unavailable	(0.1661, 0.2625, 0.3991)	VG Unavailable	VG Unavailable	VG Unavailable	VG Unavailable	VG Unavailable	VG Unavailable	VG Unavailable	VG Unavailable	VG Unavailable	VG Unavailable	VG Unavailable	VG Unavailable	VG Unavailable	VG Unavailable	VG Unavailable	VG Unavailable	VG Unavailable	VG Unavailable	(0.432, 0.5704, 0.7483)	VG Unavailable	VG Unavailable	VG Unavailable	VG Unavailable	VG Unavailable	VG Unavailable	VG Unavailable	VG Unavailable	VG Unavailable	VG Unavailable	(0.5708, 0.8939, 1.2588)	VG Unavailable	VG Unavailable	VG Unavailable	VG Unavailable	VG Unavailable	VG Unavailable	VG Unavailable	(0.1466, 0.2065, 0.2749)	VG Unavailable	VG Unavailable	VG Unavailable	VG Unavailable
ENSG00000206199	(0.0267, 0.0485, 0.0775)	(0.0363, 0.069, 0.1114)	VG Unavailable	(0.0358, 0.0784, 0.1394)	VG Unavailable	VG Unavailable	VG Unavailable	(0.0227, 0.0512, 0.094)	VG Unavailable	(0.0028, 0.053, 0.1599)	(0.0142, 0.0577, 0.1267)	VG Unavailable	VG Unavailable	VG Unavailable	VG Unavailable	(0.0293, 0.0836, 0.1781)	(0.0186, 0.0606, 0.1247)	VG Unavailable	VG Unavailable	VG Unavailable	(0.0287, 0.073, 0.135)	VG Unavailable	(0.0319, 0.0832, 0.1553)	VG Unavailable	(0.0015, 0.0138, 0.0397)	VG Unavailable	VG Unavailable	VG Unavailable	VG Unavailable	VG Unavailable	VG Unavailable	VG Unavailable	(0.009, 0.0171, 0.0276)	VG Unavailable	(0.0139, 0.0232, 0.0339)	VG Unavailable	VG Unavailable	VG Unavailable	VG Unavailable	(0.0179, 0.0349, 0.0571)	(0.0429, 0.0686, 0.0993)	(0.0, 0.0092, 0.0381)	VG Unavailable	(0.0109, 0.0377, 0.0846)	VG Unavailable	(0.0011, 0.005, 0.0118)	(0.03, 0.0537, 0.0849)	VG Unavailable	VG Unavailable	(0.07, 0.0987, 0.1303)
ENSG00000206249	VG Unavailable	VG Unavailable	VG Unavailable	VG Unavailable	VG Unavailable	VG Unavailable	VG Unavailable	VG Unavailable	VG Unavailable	VG Unavailable	VG Unavailable	VG Unavailable	VG Unavailable	VG Unavailable	VG Unavailable	VG Unavailable	VG Unavailable	VG Unavailable	VG Unavailable	VG Unavailable	VG Unavailable	VG Unavailable	VG Unavailable	VG Unavailable	VG Unavailable	VG Unavailable	VG Unavailable	VG Unavailable	VG Unavailable	VG Unavailable	VG Unavailable	VG Unavailable	(0.0655, 0.0968, 0.1312)	VG Unavailable	VG Unavailable	(0.1006, 0.1723, 0.2702)	VG Unavailable	VG Unavailable	VG Unavailable	VG Unavailable	VG Unavailable	VG Unavailable	VG Unavailable	(0.042, 0.065, 0.0921)	VG Unavailable	(0.0083, 0.0115, 0.0149)	VG Unavailable	VG Unavailable	VG Unavailable	(0.0907, 0.1044, 0.1205)
ENSG00000206262	VG Unavailable	VG Unavailable	(0.0163, 0.0643, 0.1441)	VG Unavailable	VG Unavailable	VG Unavailable	VG Unavailable	VG Unavailable	VG Unavailable	VG Unavailable	VG Unavailable	VG Unavailable	VG Unavailable	VG Unavailable	VG Unavailable	VG Unavailable	VG Unavailable	VG Unavailable	VG Unavailable	VG Unavailable	VG Unavailable	VG Unavailable	VG Unavailable	VG Unavailable	VG Unavailable	VG Unavailable	(0.0582, 0.1475, 0.2863)	VG Unavailable	VG Unavailable	VG Unavailable	VG Unavailable	VG Unavailable	VG Unavailable	VG Unavailable	VG Unavailable	(0.0142, 0.025, 0.0393)	VG Unavailable	VG Unavailable	(0.0113, 0.0244, 0.0408)	VG Unavailable	VG Unavailable	VG Unavailable	VG Unavailable	VG Unavailable	VG Unavailable	(0.019, 0.0312, 0.0469)	VG Unavailable	(0.0165, 0.0371, 0.0685)	(0.0209, 0.0889, 0.1826)	VG Unavailable
ENSG00000206337	(0.0116, 0.014, 0.0167)	(0.0102, 0.0124, 0.0149)	(0.014, 0.0181, 0.0228)	(0.0143, 0.0196, 0.0264)	(0.0109, 0.0165, 0.023)	(0.0208, 0.0266, 0.0326)	(0.0027, 0.0127, 0.0295)	(0.0101, 0.0127, 0.0155)	(0.012, 0.0235, 0.0417)	(0.0119, 0.0259, 0.0439)	(0.0122, 0.022, 0.033)	(0.0351, 0.0549, 0.0816)	(0.0355, 0.0557, 0.0858)	(0.0074, 0.0151, 0.0252)	(0.0055, 0.0146, 0.0275)	(0.0289, 0.0464, 0.0671)	(0.0047, 0.0114, 0.0209)	(0.015, 0.023, 0.0327)	(0.015, 0.0267, 0.0411)	(0.0104, 0.0194, 0.0314)	(0.0045, 0.0101, 0.0187)	(0.0114, 0.0159, 0.0209)	(0.0076, 0.0098, 0.0125)	(0.0124, 0.0163, 0.0207)	(0.0104, 0.0129, 0.0158)	(0.0106, 0.0134, 0.0169)	VG Unavailable	(0.0137, 0.0181, 0.0234)	(0.0101, 0.0135, 0.0174)	(0.0056, 0.0109, 0.018)	(0.0036, 0.0051, 0.0068)	(0.0109, 0.0165, 0.0226)	(0.0104, 0.0123, 0.0142)	(0.0206, 0.0269, 0.0336)	(0.016, 0.0197, 0.0236)	(0.0061, 0.0116, 0.0189)	(0.0082, 0.0136, 0.0209)	(0.0084, 0.0114, 0.0151)	(0.0135, 0.0184, 0.0237)	(0.0121, 0.0141, 0.0163)	(0.01, 0.0114, 0.0131)	(0.0045, 0.0078, 0.0118)	(0.0063, 0.0085, 0.0113)	(0.0041, 0.0052, 0.0064)	(0.0082, 0.0114, 0.0155)	(0.0134, 0.0185, 0.0247)	(0.0121, 0.0145, 0.0171)	(0.0074, 0.011, 0.0153)	(0.0074, 0.0111, 0.0153)	(0.0101, 0.0117, 0.0134)
ENSG00000206341	(0.479, 0.5764, 0.6807)	(0.4922, 0.5966, 0.7161)	(0.3043, 0.4021, 0.5259)	(0.2694, 0.3362, 0.4113)	(0.288, 0.3912, 0.4974)	(0.2462, 0.298, 0.3635)	(0.0357, 0.1257, 0.2915)	(0.3584, 0.4545, 0.5567)	(0.102, 0.1988, 0.3183)	(0.1532, 0.2806, 0.4471)	(0.2077, 0.323, 0.4742)	(0.3712, 0.5207, 0.7143)	(0.5358, 0.7963, 1.1193)	(0.16, 0.2437, 0.3485)	(0.2494, 0.4124, 0.6258)	(0.2342, 0.3735, 0.5471)	(0.2508, 0.3959, 0.5718)	(0.1718, 0.2615, 0.3674)	(0.2413, 0.3811, 0.5392)	(0.41, 0.6781, 1.0499)	(0.3612, 0.5824, 0.851)	(0.2044, 0.2624, 0.3338)	(0.3442, 0.431, 0.5247)	(0.1964, 0.254, 0.3176)	(0.2646, 0.3327, 0.403)	(0.2499, 0.31, 0.3794)	(0.6164, 0.7942, 0.9893)	(0.309, 0.3954, 0.5039)	(0.4094, 0.5283, 0.6589)	(0.1686, 0.2834, 0.4482)	(0.6705, 0.8939, 1.1852)	(0.1981, 0.2756, 0.3696)	(0.5588, 0.6678, 0.79)	(0.5848, 0.7294, 0.9079)	(0.1965, 0.2349, 0.2778)	(0.0749, 0.1061, 0.1476)	(0.0946, 0.1288, 0.1699)	(0.1232, 0.165, 0.2152)	(0.0909, 0.1223, 0.1607)	(0.6389, 0.7821, 0.9456)	(0.6877, 0.8221, 0.9813)	(0.1756, 0.2694, 0.3853)	(0.2145, 0.2902, 0.3826)	(0.4426, 0.5764, 0.7264)	(0.2204, 0.2798, 0.3511)	(0.2107, 0.2896, 0.3798)	(0.2062, 0.2478, 0.2892)	(0.1551, 0.2287, 0.3209)	(0.1387, 0.2085, 0.2867)	(0.8215, 0.8939, 0.9687)
ENSG00000206344	(0.0565, 0.0681, 0.0803)	(0.0368, 0.0476, 0.0594)	(0.0344, 0.0512, 0.0728)	(0.0209, 0.0279, 0.0354)	(0.0219, 0.0319, 0.044)	(0.0356, 0.0448, 0.0549)	(0.017, 0.0563, 0.1278)	(0.0578, 0.0721, 0.089)	(0.0216, 0.0359, 0.0534)	(0.0212, 0.0384, 0.0627)	(0.0184, 0.029, 0.0433)	(0.0307, 0.0393, 0.0494)	(0.0275, 0.0375, 0.0489)	(0.0173, 0.0271, 0.0395)	(0.0292, 0.0458, 0.067)	(0.0253, 0.0398, 0.0587)	(0.0193, 0.0306, 0.0457)	(0.0299, 0.0454, 0.0623)	(0.039, 0.0648, 0.0927)	(0.0205, 0.0381, 0.0611)	(0.0155, 0.0271, 0.0415)	(0.0229, 0.0312, 0.0415)	(0.0455, 0.056, 0.0693)	(0.0287, 0.0375, 0.0485)	(0.0248, 0.0338, 0.044)	(0.0269, 0.0342, 0.0421)	(0.0648, 0.0875, 0.1131)	(0.0315, 0.0426, 0.0556)	(0.0256, 0.0356, 0.0477)	(0.0137, 0.0315, 0.058)	(0.0358, 0.0488, 0.0641)	(0.0131, 0.0236, 0.0386)	(0.0506, 0.0593, 0.0683)	(0.0269, 0.0355, 0.0451)	(0.0486, 0.0585, 0.0695)	(0.0276, 0.0398, 0.0539)	(0.0407, 0.0556, 0.0733)	(0.0288, 0.0409, 0.0541)	(0.0297, 0.0376, 0.0475)	(0.0385, 0.0513, 0.0671)	(0.0394, 0.0498, 0.0617)	(0.0296, 0.0433, 0.0609)	(0.0353, 0.0477, 0.0621)	(0.0193, 0.0243, 0.0303)	(0.0321, 0.0435, 0.057)	(0.0178, 0.0254, 0.0345)	(0.0275, 0.033, 0.0395)	(0.0263, 0.0399, 0.0563)	(0.019, 0.0317, 0.0483)	(0.0398, 0.0452, 0.0509)
ENSG00000206356	VG Unavailable	VG Unavailable	VG Unavailable	VG Unavailable	VG Unavailable	VG Unavailable	VG Unavailable	VG Unavailable	VG Unavailable	VG Unavailable	VG Unavailable	VG Unavailable	VG Unavailable	VG Unavailable	VG Unavailable	VG Unavailable	VG Unavailable	VG Unavailable	VG Unavailable	VG Unavailable	VG Unavailable	VG Unavailable	VG Unavailable	VG Unavailable	VG Unavailable	VG Unavailable	VG Unavailable	VG Unavailable	VG Unavailable	VG Unavailable	VG Unavailable	VG Unavailable	VG Unavailable	VG Unavailable	VG Unavailable	VG Unavailable	VG Unavailable	VG Unavailable	VG Unavailable	VG Unavailable	VG Unavailable	VG Unavailable	VG Unavailable	VG Unavailable	VG Unavailable	(0.0853, 0.1128, 0.1409)	VG Unavailable	VG Unavailable	VG Unavailable	VG Unavailable
ENSG00000206384	(0.0526, 0.0749, 0.0999)	(0.0329, 0.0467, 0.0651)	VG Unavailable	(0.0451, 0.0822, 0.125)	(0.0194, 0.0344, 0.0546)	VG Unavailable	VG Unavailable	(0.0182, 0.0284, 0.0407)	VG Unavailable	VG Unavailable	VG Unavailable	(0.0037, 0.0176, 0.0395)	(0.0, 0.0077, 0.0358)	VG Unavailable	VG Unavailable	VG Unavailable	VG Unavailable	VG Unavailable	VG Unavailable	VG Unavailable	VG Unavailable	(0.0301, 0.0691, 0.1279)	VG Unavailable	(0.0674, 0.1249, 0.1998)	(0.0025, 0.015, 0.0373)	(0.0663, 0.113, 0.1672)	VG Unavailable	(0.0212, 0.0279, 0.0359)	(0.0173, 0.0287, 0.043)	VG Unavailable	VG Unavailable	VG Unavailable	(0.0145, 0.0181, 0.022)	(0.0652, 0.0997, 0.1448)	(0.0772, 0.1196, 0.1696)	(0.0456, 0.0787, 0.1256)	VG Unavailable	VG Unavailable	(0.0149, 0.0211, 0.0285)	(0.0274, 0.0439, 0.0649)	(0.0519, 0.0796, 0.1108)	(0.0011, 0.009, 0.0264)	VG Unavailable	(0.017, 0.0355, 0.0658)	VG Unavailable	(0.0, 0.0, 0.0731)	(0.0507, 0.072, 0.0971)	(0.0285, 0.0557, 0.0914)	VG Unavailable	VG Unavailable
ENSG00000206417	(0.0071, 0.0109, 0.0168)	(0.0137, 0.0211, 0.0301)	(0.0052, 0.0235, 0.0557)	(0.0108, 0.0221, 0.0365)	(0.0077, 0.0189, 0.0352)	(0.0132, 0.0227, 0.0353)	VG Unavailable	(0.0099, 0.0166, 0.0238)	(0.0043, 0.0395, 0.1142)	VG Unavailable	(0.0, 0.0009, 0.2077)	(0.0014, 0.0184, 0.0538)	(0.002, 0.0228, 0.0665)	(0.0003, 0.0114, 0.0379)	(0.0007, 0.0184, 0.0611)	VG Unavailable	(0.0013, 0.0158, 0.0521)	(0.0, 0.0, 0.0344)	VG Unavailable	VG Unavailable	VG Unavailable	(0.0051, 0.0154, 0.0311)	(0.0094, 0.0205, 0.0358)	(0.0158, 0.0267, 0.0404)	(0.0133, 0.0262, 0.0452)	(0.009, 0.017, 0.0272)	(0.011, 0.029, 0.0548)	(0.0061, 0.0178, 0.0355)	(0.013, 0.0282, 0.0495)	VG Unavailable	VG Unavailable	VG Unavailable	(0.0048, 0.011, 0.0197)	VG Unavailable	(0.0101, 0.0174, 0.0257)	(0.0075, 0.0193, 0.0372)	VG Unavailable	(0.0032, 0.0097, 0.0196)	(0.0163, 0.0318, 0.0524)	(0.0126, 0.0272, 0.0478)	(0.0165, 0.0305, 0.0478)	(0.0, 0.0057, 0.03)	(0.0064, 0.0216, 0.0442)	(0.0104, 0.0237, 0.0436)	(0.0039, 0.0158, 0.0377)	(0.0022, 0.01, 0.0253)	(0.008, 0.0134, 0.0202)	(0.0063, 0.0179, 0.0355)	(0.0153, 0.0361, 0.0682)	VG Unavailable
ENSG00000206418	(0.007, 0.0091, 0.0114)	(0.0062, 0.0092, 0.0125)	(0.0025, 0.0052, 0.0096)	(0.0085, 0.0124, 0.017)	(0.0033, 0.0064, 0.0109)	(0.0085, 0.0113, 0.0142)	(0.0001, 0.0039, 0.0131)	(0.0051, 0.0072, 0.0096)	(0.0056, 0.013, 0.0231)	(0.0123, 0.0259, 0.0452)	(0.0112, 0.0201, 0.0316)	(0.0049, 0.0081, 0.0123)	(0.0064, 0.0109, 0.017)	(0.0097, 0.0162, 0.0251)	(0.0043, 0.0111, 0.0212)	(0.0076, 0.016, 0.0293)	(0.0066, 0.0142, 0.0245)	(0.0139, 0.0251, 0.0395)	(0.0178, 0.0339, 0.0551)	(0.0062, 0.0191, 0.0377)	(0.0189, 0.0357, 0.0577)	(0.0051, 0.0082, 0.0119)	(0.0065, 0.0094, 0.0132)	(0.0045, 0.0068, 0.0099)	(0.0048, 0.0074, 0.0106)	(0.0062, 0.009, 0.0124)	(0.0029, 0.0048, 0.0072)	(0.0049, 0.0074, 0.0106)	(0.0063, 0.0095, 0.0137)	(0.0037, 0.013, 0.0275)	(0.0019, 0.0037, 0.0061)	(0.008, 0.0166, 0.0279)	(0.0087, 0.0111, 0.014)	(0.0081, 0.0102, 0.0123)	(0.0066, 0.0085, 0.0108)	(0.0039, 0.007, 0.0108)	(0.003, 0.0066, 0.0114)	(0.0095, 0.015, 0.0215)	(0.0065, 0.0109, 0.0161)	(0.0041, 0.0054, 0.007)	(0.0072, 0.0091, 0.0113)	(0.0018, 0.0044, 0.0078)	(0.0063, 0.0106, 0.0167)	(0.0046, 0.0083, 0.0139)	(0.0034, 0.0065, 0.0102)	(0.0065, 0.0107, 0.0156)	(0.0085, 0.0116, 0.0149)	(0.0065, 0.0116, 0.0178)	(0.0021, 0.0048, 0.0084)	(0.0535, 0.0757, 0.102)
ENSG00000206422	VG Unavailable	VG Unavailable	VG Unavailable	VG Unavailable	VG Unavailable	VG Unavailable	VG Unavailable	VG Unavailable	VG Unavailable	VG Unavailable	VG Unavailable	VG Unavailable	VG Unavailable	VG Unavailable	VG Unavailable	VG Unavailable	VG Unavailable	VG Unavailable	VG Unavailable	VG Unavailable	VG Unavailable	VG Unavailable	VG Unavailable	VG Unavailable	VG Unavailable	VG Unavailable	VG Unavailable	VG Unavailable	VG Unavailable	VG Unavailable	VG Unavailable	VG Unavailable	VG Unavailable	(0.0, 0.0, 0.0231)	VG Unavailable	VG Unavailable	VG Unavailable	VG Unavailable	VG Unavailable	VG Unavailable	VG Unavailable	VG Unavailable	VG Unavailable	VG Unavailable	VG Unavailable	VG Unavailable	VG Unavailable	VG Unavailable	VG Unavailable	VG Unavailable
ENSG00000206432	VG Unavailable	VG Unavailable	(0.0121, 0.0199, 0.0294)	VG Unavailable	VG Unavailable	VG Unavailable	VG Unavailable	(0.0135, 0.0316, 0.0577)	(0.0038, 0.0109, 0.0218)	(0.0004, 0.0069, 0.0225)	(0.0, 0.004, 0.0287)	VG Unavailable	VG Unavailable	(0.0026, 0.0066, 0.0132)	(0.0, 0.0015, 0.0072)	(0.0138, 0.0305, 0.0521)	(0.0, 0.0019, 0.0139)	(0.0003, 0.0078, 0.0245)	(0.0017, 0.0121, 0.031)	(0.0, 0.0041, 0.015)	(0.0073, 0.0276, 0.0674)	(0.0304, 0.0602, 0.102)	(0.0216, 0.0499, 0.0914)	VG Unavailable	VG Unavailable	VG Unavailable	VG Unavailable	(0.0121, 0.0227, 0.0359)	VG Unavailable	(0.0, 0.0, 0.1035)	VG Unavailable	(0.0048, 0.0236, 0.06)	VG Unavailable	VG Unavailable	VG Unavailable	(0.0102, 0.0385, 0.0923)	VG Unavailable	(0.0063, 0.0211, 0.0444)	(0.0034, 0.0101, 0.0194)	VG Unavailable	VG Unavailable	(0.0005, 0.0031, 0.0082)	(0.0175, 0.0397, 0.0715)	VG Unavailable	VG Unavailable	(0.001, 0.0059, 0.0154)	VG Unavailable	(0.006, 0.0451, 0.123)	VG Unavailable	VG Unavailable
ENSG00000206503	(0.4048, 0.4652, 0.5337)	(0.3886, 0.4542, 0.5213)	(0.4532, 0.5528, 0.6833)	(0.5172, 0.6161, 0.7226)	(0.4598, 0.5829, 0.718)	(0.4659, 0.5373, 0.6189)	(0.4794, 0.8939, 1.4467)	(0.4195, 0.505, 0.5891)	(0.3203, 0.4329, 0.5689)	(0.3005, 0.4082, 0.5299)	(0.3518, 0.4601, 0.5745)	(0.443, 0.567, 0.7043)	(0.601, 0.7961, 1.0209)	(0.2931, 0.3694, 0.4537)	(0.2821, 0.3662, 0.4708)	(0.3529, 0.4626, 0.5753)	(0.4285, 0.5612, 0.7233)	(0.396, 0.5101, 0.6401)	(0.4008, 0.5288, 0.6753)	(0.2756, 0.3889, 0.5102)	(0.3631, 0.4993, 0.6652)	(0.3447, 0.4155, 0.4963)	(0.4605, 0.5455, 0.6466)	(0.3266, 0.3992, 0.4749)	(0.4969, 0.5858, 0.6737)	(0.4488, 0.5251, 0.6073)	(0.5838, 0.6785, 0.7835)	(0.4546, 0.5419, 0.6332)	(0.4569, 0.5511, 0.6496)	(0.3559, 0.5235, 0.7499)	(0.3341, 0.4521, 0.5855)	(0.424, 0.5313, 0.6619)	(0.4878, 0.5596, 0.6441)	(0.4652, 0.5309, 0.5979)	(0.3775, 0.4368, 0.4961)	(0.3708, 0.4885, 0.6179)	(0.3919, 0.475, 0.5596)	(nan, nan, nan)	(0.3222, 0.4083, 0.4992)	(0.4264, 0.4965, 0.5676)	(0.4408, 0.4989, 0.5645)	(0.4317, 0.5878, 0.7527)	(0.3081, 0.3999, 0.5077)	(0.5083, 0.6301, 0.7689)	(0.5753, 0.6914, 0.8267)	(0.4729, 0.5699, 0.6835)	(0.4751, 0.5404, 0.6175)	(0.5135, 0.7148, 0.9147)	(0.3211, 0.4342, 0.5616)	(nan, nan, nan)
ENSG00000206527	(0.0036, 0.0048, 0.0063)	(0.0029, 0.0041, 0.0055)	(0.0029, 0.006, 0.0096)	(0.0044, 0.007, 0.0098)	(0.0022, 0.0048, 0.0081)	(0.0024, 0.004, 0.0062)	(0.0, 0.0, 0.0151)	(0.0032, 0.0049, 0.0066)	(0.0011, 0.0032, 0.006)	(0.0043, 0.0083, 0.0135)	(0.003, 0.0052, 0.0076)	(0.0034, 0.006, 0.0092)	(0.0024, 0.0043, 0.0067)	(0.0019, 0.0045, 0.0082)	(0.0017, 0.0036, 0.0063)	(0.0014, 0.0032, 0.0059)	(0.0031, 0.0064, 0.0105)	(0.0011, 0.0023, 0.0037)	(0.0035, 0.0059, 0.0088)	(0.007, 0.0128, 0.02)	(0.0012, 0.0028, 0.0051)	(0.0019, 0.0039, 0.0066)	(0.0023, 0.0037, 0.0056)	(0.0018, 0.0036, 0.0061)	(0.0118, 0.0146, 0.018)	(0.0028, 0.0044, 0.0066)	(0.0042, 0.0059, 0.0075)	(0.0068, 0.0108, 0.0151)	(0.0057, 0.01, 0.0161)	(0.0004, 0.0034, 0.0092)	(0.0016, 0.0038, 0.0067)	(0.0033, 0.0056, 0.0083)	(0.0035, 0.0051, 0.0069)	(0.0066, 0.01, 0.014)	(0.0045, 0.0062, 0.0082)	(0.0016, 0.0043, 0.0085)	(0.0025, 0.005, 0.0083)	(0.0041, 0.0064, 0.0093)	(0.0077, 0.0121, 0.0171)	(0.0095, 0.0117, 0.014)	(0.007, 0.0088, 0.0106)	(0.0037, 0.0069, 0.011)	(0.0035, 0.006, 0.0091)	(0.0036, 0.0066, 0.0107)	(0.0049, 0.0075, 0.0112)	(0.0012, 0.0023, 0.0039)	(0.0053, 0.0072, 0.0095)	(0.0015, 0.004, 0.0076)	(0.0078, 0.0127, 0.0191)	(0.0104, 0.0165, 0.0233)
ENSG00000206530	(0.0116, 0.0153, 0.02)	(0.0076, 0.0114, 0.0159)	(0.0039, 0.0079, 0.0133)	(0.0109, 0.0169, 0.0237)	(0.0133, 0.0194, 0.0276)	(0.006, 0.0089, 0.0124)	(0.0, 0.0036, 0.0191)	(0.0102, 0.0137, 0.0177)	(0.0026, 0.009, 0.0184)	(0.0094, 0.02, 0.0331)	(0.0067, 0.0127, 0.0215)	(0.002, 0.0045, 0.0077)	(0.0047, 0.0084, 0.0134)	(0.008, 0.0131, 0.0208)	(0.0008, 0.0041, 0.0099)	(0.0052, 0.0102, 0.017)	(0.0013, 0.0036, 0.0074)	(0.0131, 0.0226, 0.034)	(0.0048, 0.0161, 0.0325)	(0.0078, 0.0213, 0.0418)	(0.0117, 0.0232, 0.0391)	(0.0059, 0.0089, 0.0126)	(0.0075, 0.0103, 0.0136)	(0.0076, 0.0114, 0.0157)	(0.0102, 0.0138, 0.0179)	(0.0064, 0.0093, 0.0125)	(0.0089, 0.0135, 0.0187)	(0.0033, 0.0071, 0.0125)	(0.0141, 0.021, 0.0306)	(0.0007, 0.0046, 0.0123)	(0.0205, 0.0317, 0.0457)	(0.0071, 0.0134, 0.0223)	(0.0058, 0.0082, 0.0107)	(0.0072, 0.0129, 0.0198)	(0.0072, 0.0096, 0.0122)	(0.0102, 0.0154, 0.0218)	(0.0043, 0.0069, 0.0101)	(0.0058, 0.0086, 0.0119)	(0.0039, 0.0058, 0.0081)	(0.0086, 0.0114, 0.0148)	(0.0142, 0.018, 0.022)	(0.0041, 0.0069, 0.0108)	(0.0081, 0.0126, 0.0183)	(0.0093, 0.0141, 0.0197)	(0.008, 0.0116, 0.0157)	(0.0026, 0.0038, 0.0051)	(0.0081, 0.0105, 0.0129)	(0.0084, 0.0135, 0.0199)	(0.0126, 0.0201, 0.0294)	(0.0362, 0.0566, 0.0796)
ENSG00000206531	VG Unavailable	VG Unavailable	VG Unavailable	VG Unavailable	VG Unavailable	VG Unavailable	VG Unavailable	VG Unavailable	VG Unavailable	VG Unavailable	VG Unavailable	VG Unavailable	VG Unavailable	VG Unavailable	VG Unavailable	VG Unavailable	VG Unavailable	VG Unavailable	VG Unavailable	VG Unavailable	VG Unavailable	VG Unavailable	VG Unavailable	VG Unavailable	VG Unavailable	VG Unavailable	VG Unavailable	VG Unavailable	VG Unavailable	VG Unavailable	VG Unavailable	VG Unavailable	(0.5408, 0.8939, 1.3449)	VG Unavailable	VG Unavailable	VG Unavailable	VG Unavailable	VG Unavailable	VG Unavailable	VG Unavailable	VG Unavailable	VG Unavailable	VG Unavailable	VG Unavailable	VG Unavailable	(0.0067, 0.018, 0.0357)	VG Unavailable	VG Unavailable	VG Unavailable	VG Unavailable
ENSG00000206532	VG Unavailable	VG Unavailable	VG Unavailable	VG Unavailable	VG Unavailable	VG Unavailable	VG Unavailable	VG Unavailable	VG Unavailable	VG Unavailable	VG Unavailable	VG Unavailable	VG Unavailable	VG Unavailable	VG Unavailable	VG Unavailable	VG Unavailable	VG Unavailable	VG Unavailable	VG Unavailable	VG Unavailable	VG Unavailable	VG Unavailable	VG Unavailable	VG Unavailable	VG Unavailable	VG Unavailable	VG Unavailable	VG Unavailable	VG Unavailable	VG Unavailable	VG Unavailable	VG Unavailable	VG Unavailable	VG Unavailable	VG Unavailable	VG Unavailable	VG Unavailable	VG Unavailable	VG Unavailable	VG Unavailable	VG Unavailable	VG Unavailable	VG Unavailable	VG Unavailable	(0.0207, 0.044, 0.0744)	VG Unavailable	VG Unavailable	VG Unavailable	VG Unavailable
ENSG00000206535	(0.0354, 0.0506, 0.0698)	(0.0341, 0.055, 0.0812)	(0.0144, 0.036, 0.067)	(0.022, 0.0308, 0.0406)	(0.0169, 0.0274, 0.04)	(0.0256, 0.0346, 0.0439)	(0.0023, 0.0296, 0.0799)	(0.0347, 0.0538, 0.0781)	(0.015, 0.0271, 0.0423)	(0.0186, 0.0365, 0.058)	(0.0114, 0.02, 0.0304)	(0.0088, 0.0156, 0.0244)	(0.0139, 0.0225, 0.0322)	(0.012, 0.0198, 0.0294)	(0.0146, 0.0233, 0.0338)	(0.0197, 0.0353, 0.0569)	(0.0195, 0.0317, 0.0477)	(0.0165, 0.0257, 0.0372)	(0.02, 0.0321, 0.0461)	(0.0128, 0.0286, 0.0517)	(0.0114, 0.027, 0.0487)	(0.0145, 0.0251, 0.0388)	(0.018, 0.0337, 0.0528)	(0.0132, 0.0267, 0.0437)	VG Unavailable	(0.0217, 0.0334, 0.0483)	(0.022, 0.0351, 0.0515)	(0.0248, 0.0371, 0.0522)	(0.0233, 0.0381, 0.0588)	(0.0166, 0.0551, 0.131)	(0.0135, 0.0301, 0.0532)	(0.0204, 0.0431, 0.0728)	(0.0295, 0.042, 0.0571)	(0.0352, 0.0498, 0.0682)	(0.0324, 0.045, 0.0593)	(0.0193, 0.0365, 0.0576)	(0.0394, 0.0623, 0.0934)	(0.0324, 0.0534, 0.083)	(0.0413, 0.0563, 0.0714)	VG Unavailable	(0.105, 0.1409, 0.1855)	(0.0107, 0.033, 0.0676)	(0.0117, 0.0291, 0.0584)	VG Unavailable	(0.016, 0.0333, 0.0596)	(0.0038, 0.0057, 0.0079)	(0.0326, 0.0419, 0.0532)	(0.0084, 0.0204, 0.0375)	(0.0089, 0.0262, 0.0558)	VG Unavailable
ENSG00000206538	(0.0025, 0.0033, 0.0043)	(0.0053, 0.0074, 0.0095)	(0.0002, 0.0064, 0.0225)	(0.0025, 0.0039, 0.0057)	(0.0026, 0.0045, 0.007)	(nan, nan, nan)	VG Unavailable	(0.0033, 0.0051, 0.0075)	VG Unavailable	VG Unavailable	VG Unavailable	VG Unavailable	VG Unavailable	VG Unavailable	VG Unavailable	VG Unavailable	(0.0084, 0.0266, 0.0554)	VG Unavailable	VG Unavailable	VG Unavailable	VG Unavailable	(0.0026, 0.0044, 0.0069)	(0.008, 0.013, 0.0191)	(0.0017, 0.0035, 0.0059)	(0.0, 0.0023, 0.0119)	(0.0022, 0.0041, 0.0063)	(0.0008, 0.0011, 0.0015)	(0.0064, 0.011, 0.0165)	(0.0057, 0.0123, 0.0217)	VG Unavailable	VG Unavailable	(0.0207, 0.0598, 0.1218)	(0.0064, 0.0083, 0.0103)	(0.0114, 0.0208, 0.0321)	(0.0021, 0.0028, 0.0037)	(0.0089, 0.0152, 0.0232)	(0.0001, 0.0041, 0.0138)	(0.0144, 0.02, 0.0273)	(0.0, 0.0073, 0.05)	(0.004, 0.0075, 0.0121)	(0.0019, 0.0037, 0.006)	(0.0023, 0.0103, 0.0235)	(0.0008, 0.0047, 0.0116)	(0.0003, 0.009, 0.0319)	(0.0031, 0.0077, 0.0147)	(0.0023, 0.0045, 0.0078)	(0.008, 0.0116, 0.0156)	(0.0033, 0.0065, 0.0107)	(0.0028, 0.0068, 0.0122)	VG Unavailable
ENSG00000206552	VG Unavailable	VG Unavailable	VG Unavailable	VG Unavailable	VG Unavailable	VG Unavailable	VG Unavailable	VG Unavailable	VG Unavailable	VG Unavailable	VG Unavailable	VG Unavailable	VG Unavailable	VG Unavailable	VG Unavailable	VG Unavailable	VG Unavailable	VG Unavailable	VG Unavailable	VG Unavailable	VG Unavailable	VG Unavailable	VG Unavailable	VG Unavailable	VG Unavailable	VG Unavailable	VG Unavailable	VG Unavailable	VG Unavailable	VG Unavailable	VG Unavailable	VG Unavailable	VG Unavailable	VG Unavailable	VG Unavailable	VG Unavailable	VG Unavailable	VG Unavailable	VG Unavailable	VG Unavailable	VG Unavailable	VG Unavailable	VG Unavailable	VG Unavailable	VG Unavailable	(0.0248, 0.0419, 0.0614)	VG Unavailable	VG Unavailable	VG Unavailable	VG Unavailable
ENSG00000206557	VG Unavailable	VG Unavailable	VG Unavailable	VG Unavailable	VG Unavailable	VG Unavailable	VG Unavailable	VG Unavailable	VG Unavailable	VG Unavailable	VG Unavailable	VG Unavailable	VG Unavailable	VG Unavailable	VG Unavailable	VG Unavailable	VG Unavailable	(0.0, 0.0089, 0.0506)	VG Unavailable	VG Unavailable	VG Unavailable	VG Unavailable	VG Unavailable	VG Unavailable	VG Unavailable	VG Unavailable	VG Unavailable	VG Unavailable	VG Unavailable	VG Unavailable	(0.0354, 0.1075, 0.2276)	VG Unavailable	(0.008, 0.0264, 0.0539)	VG Unavailable	VG Unavailable	VG Unavailable	VG Unavailable	VG Unavailable	VG Unavailable	VG Unavailable	VG Unavailable	VG Unavailable	VG Unavailable	VG Unavailable	VG Unavailable	(0.0, 0.0, 0.0045)	VG Unavailable	VG Unavailable	VG Unavailable	VG Unavailable
ENSG00000206559	(0.0217, 0.0321, 0.0434)	(0.0154, 0.0277, 0.0422)	(0.0059, 0.0171, 0.0365)	(0.0062, 0.0129, 0.0226)	(0.0156, 0.0292, 0.0474)	(0.013, 0.0189, 0.0266)	VG Unavailable	(0.0183, 0.0278, 0.0398)	VG Unavailable	(0.001, 0.0228, 0.0741)	(0.0183, 0.0386, 0.0679)	(0.0076, 0.018, 0.0328)	(0.0061, 0.016, 0.031)	(0.0, 0.0085, 0.0319)	VG Unavailable	(0.0125, 0.0353, 0.0754)	(0.0007, 0.0143, 0.0435)	(0.0007, 0.0093, 0.0287)	VG Unavailable	VG Unavailable	(0.0032, 0.02, 0.0537)	(0.0064, 0.0137, 0.0239)	(0.0043, 0.0128, 0.025)	(0.0025, 0.0074, 0.0159)	(0.0158, 0.0303, 0.0498)	(0.0079, 0.0147, 0.023)	(0.0109, 0.0219, 0.0405)	(0.0038, 0.0103, 0.0198)	(0.0071, 0.0164, 0.0308)	VG Unavailable	VG Unavailable	VG Unavailable	(0.0125, 0.0209, 0.0311)	(0.005, 0.0094, 0.0156)	(0.0121, 0.0174, 0.0235)	(0.0, 0.0026, 0.012)	(0.0063, 0.0184, 0.0378)	(0.005, 0.0126, 0.0251)	(0.0028, 0.0081, 0.0148)	(0.0161, 0.03, 0.0484)	(0.0142, 0.0247, 0.0387)	(0.0022, 0.0113, 0.0281)	(0.0042, 0.0176, 0.0389)	(0.0085, 0.0217, 0.0414)	(0.0055, 0.0141, 0.0289)	(0.0017, 0.004, 0.0075)	(0.0098, 0.0153, 0.0214)	(0.0037, 0.0144, 0.0319)	(0.005, 0.0166, 0.0363)	VG Unavailable
ENSG00000206560	(0.0041, 0.0055, 0.0073)	(0.0039, 0.0061, 0.0085)	(0.0042, 0.0078, 0.0124)	(0.0054, 0.0086, 0.0128)	(0.0059, 0.0102, 0.0156)	(0.0046, 0.0065, 0.0087)	(0.0017, 0.0147, 0.0443)	(0.0037, 0.0056, 0.0077)	(0.0023, 0.007, 0.0145)	(0.0025, 0.0081, 0.0167)	(0.0023, 0.0062, 0.0115)	(0.0033, 0.005, 0.0071)	(0.0047, 0.0072, 0.0103)	(0.0062, 0.0108, 0.0169)	(0.0039, 0.0089, 0.0166)	(0.0091, 0.017, 0.0274)	(0.0027, 0.008, 0.0159)	(0.0031, 0.0072, 0.0131)	(0.0037, 0.0088, 0.0154)	(0.004, 0.0129, 0.0254)	(0.0048, 0.0112, 0.0202)	(0.0047, 0.0073, 0.0108)	(0.0024, 0.0043, 0.0069)	(0.0051, 0.0084, 0.0123)	(0.0037, 0.0065, 0.0097)	(0.0039, 0.0067, 0.01)	(0.0035, 0.0046, 0.0057)	(0.0083, 0.0151, 0.0227)	(0.0036, 0.0085, 0.0154)	(0.0, 0.0027, 0.0139)	(0.0034, 0.006, 0.0095)	(0.0031, 0.0081, 0.0158)	(0.0033, 0.005, 0.0072)	(0.0055, 0.0073, 0.0094)	(0.0033, 0.0047, 0.0063)	(0.0038, 0.0062, 0.0094)	(0.0011, 0.0033, 0.0065)	(0.0069, 0.0116, 0.0175)	(0.0018, 0.0047, 0.0095)	(0.0012, 0.0022, 0.0037)	(0.0021, 0.0034, 0.0049)	(0.0006, 0.0026, 0.0061)	(0.0035, 0.0072, 0.0121)	(0.0076, 0.013, 0.0205)	(0.0055, 0.0092, 0.0134)	(0.0016, 0.003, 0.0047)	(0.0056, 0.0076, 0.0097)	(0.0036, 0.0069, 0.0118)	(0.003, 0.0062, 0.0104)	(0.0347, 0.0464, 0.0612)
ENSG00000206561	(0.0144, 0.0191, 0.0249)	(0.0128, 0.0185, 0.0249)	(0.0104, 0.0168, 0.0255)	(0.0356, 0.0447, 0.0544)	(0.0156, 0.0242, 0.0334)	(0.0362, 0.0444, 0.0531)	(0.0025, 0.0173, 0.0446)	(0.0181, 0.0249, 0.0328)	(0.0053, 0.0109, 0.0185)	(0.0096, 0.018, 0.0294)	(0.0065, 0.0113, 0.0178)	(0.0222, 0.0311, 0.0405)	(0.03, 0.0418, 0.055)	(0.0084, 0.0135, 0.02)	(0.0077, 0.013, 0.0204)	(0.0095, 0.0159, 0.0252)	(0.0062, 0.0105, 0.0156)	(0.0051, 0.0088, 0.0134)	(0.0064, 0.012, 0.0204)	(0.0068, 0.0149, 0.0266)	(0.0041, 0.0109, 0.0213)	(0.0117, 0.0165, 0.0226)	(0.0119, 0.0176, 0.0242)	(0.0137, 0.0192, 0.026)	(0.0138, 0.0238, 0.0363)	(0.0132, 0.018, 0.0237)	(0.0089, 0.0167, 0.0282)	(0.0054, 0.0079, 0.0108)	(0.0114, 0.0159, 0.0216)	(0.0098, 0.0254, 0.0466)	(0.0094, 0.0231, 0.0442)	(0.011, 0.0207, 0.0329)	(0.0528, 0.0648, 0.0777)	(0.0086, 0.0118, 0.0156)	(0.0169, 0.0214, 0.027)	(0.0162, 0.0254, 0.0372)	(0.02, 0.0324, 0.0483)	(0.0135, 0.0196, 0.0271)	(0.0061, 0.0094, 0.0139)	(0.0314, 0.0416, 0.0536)	(0.0238, 0.0308, 0.0397)	(0.0156, 0.0302, 0.0494)	(0.0137, 0.0219, 0.0319)	(0.0099, 0.0143, 0.0192)	(0.0311, 0.0423, 0.0563)	(0.0054, 0.0075, 0.0099)	(0.0187, 0.0239, 0.0297)	(0.0087, 0.0153, 0.0244)	(0.0034, 0.0099, 0.0211)	(0.0208, 0.0273, 0.0343)
ENSG00000206562	(0.0032, 0.0066, 0.0122)	(0.0024, 0.0064, 0.013)	(0.0037, 0.0099, 0.0189)	(0.0003, 0.0038, 0.0116)	(0.0037, 0.0111, 0.022)	(0.0137, 0.0216, 0.0306)	(0.0021, 0.0209, 0.0599)	(0.0064, 0.0124, 0.0203)	(0.0031, 0.0076, 0.0143)	(0.0001, 0.0034, 0.0104)	(0.005, 0.0094, 0.0146)	(0.0072, 0.0119, 0.0174)	(0.0037, 0.007, 0.0114)	(0.0007, 0.0033, 0.008)	(0.0037, 0.0076, 0.0135)	(0.0055, 0.0117, 0.0199)	(0.0027, 0.0066, 0.0125)	(0.0028, 0.006, 0.0105)	(0.0026, 0.0068, 0.0122)	(0.0017, 0.0075, 0.0187)	(0.0009, 0.0048, 0.0126)	(0.001, 0.0053, 0.0124)	(0.0029, 0.0076, 0.0143)	(0.0073, 0.0144, 0.0247)	(0.0023, 0.0072, 0.0144)	(0.0028, 0.007, 0.0126)	(0.0022, 0.0044, 0.0073)	(0.0043, 0.0121, 0.0226)	(0.0028, 0.0091, 0.0197)	(0.0, 0.0062, 0.0263)	(0.0024, 0.0079, 0.0162)	(0.0046, 0.0123, 0.0234)	(0.0071, 0.0129, 0.0202)	(0.005, 0.0111, 0.0193)	(0.0031, 0.0058, 0.0095)	(0.0012, 0.005, 0.0106)	(0.0004, 0.0061, 0.0197)	(0.003, 0.0081, 0.0157)	(0.0036, 0.0069, 0.0119)	(0.0075, 0.013, 0.0204)	(0.017, 0.0238, 0.0322)	(0.0001, 0.0044, 0.0147)	(0.0, 0.0027, 0.0115)	(0.0071, 0.0125, 0.0204)	(0.0069, 0.0149, 0.0255)	(0.0027, 0.0049, 0.0081)	(0.003, 0.006, 0.0094)	(0.0, 0.0021, 0.0101)	(0.0017, 0.0089, 0.0215)	(0.0113, 0.0229, 0.0389)
ENSG00000206567	(0.0069, 0.0109, 0.0158)	(0.0073, 0.0122, 0.0187)	(0.0129, 0.0309, 0.058)	(0.0122, 0.0247, 0.0396)	(0.0062, 0.017, 0.0339)	(0.0033, 0.0097, 0.0179)	VG Unavailable	(0.0026, 0.005, 0.008)	(0.0006, 0.0087, 0.0263)	(0.0013, 0.0115, 0.0318)	(0.0, 0.0036, 0.0154)	(0.0043, 0.0126, 0.0242)	(0.0077, 0.0185, 0.0332)	(0.0, 0.004, 0.0164)	(0.0, 0.004, 0.0161)	(0.0001, 0.0059, 0.0215)	(0.0037, 0.0162, 0.0401)	(0.0, 0.0012, 0.013)	(0.0001, 0.0052, 0.0179)	(0.0001, 0.0126, 0.046)	(0.0071, 0.0324, 0.0819)	(0.0047, 0.011, 0.0193)	(0.0125, 0.0221, 0.0353)	(0.0014, 0.0056, 0.0121)	(0.0077, 0.0149, 0.0245)	(0.0033, 0.0077, 0.014)	(0.0008, 0.0051, 0.0139)	(0.0074, 0.0192, 0.0369)	(0.0212, 0.0445, 0.0798)	(0.0033, 0.0174, 0.0436)	(0.0, 0.0031, 0.0221)	VG Unavailable	(0.0008, 0.005, 0.0128)	(0.0129, 0.023, 0.0365)	(0.0039, 0.0095, 0.0182)	(0.0, 0.0018, 0.0185)	(0.016, 0.0363, 0.0648)	(0.0066, 0.0132, 0.0217)	(0.0042, 0.0109, 0.0206)	(0.0057, 0.0138, 0.0264)	(0.0086, 0.0176, 0.0303)	(0.0074, 0.0191, 0.0362)	(0.0019, 0.0153, 0.0416)	(0.001, 0.0088, 0.026)	(0.0072, 0.0164, 0.029)	(0.0001, 0.0004, 0.0007)	(0.0055, 0.0092, 0.0136)	(0.0013, 0.0088, 0.0222)	(0.0018, 0.0129, 0.0371)	(0.0961, 0.1312, 0.1776)
ENSG00000206573	(0.0065, 0.0094, 0.0127)	(0.0053, 0.009, 0.014)	(0.0025, 0.0056, 0.0097)	(0.0005, 0.002, 0.0047)	(0.0018, 0.0047, 0.0092)	(0.0022, 0.0043, 0.0073)	(0.0, 0.0, 0.0279)	(0.0022, 0.0046, 0.0079)	(0.0051, 0.0116, 0.0213)	(0.0002, 0.004, 0.0137)	(0.0034, 0.0088, 0.016)	(0.0025, 0.0056, 0.0097)	(0.0034, 0.0068, 0.0118)	(0.0009, 0.0044, 0.0101)	(0.0009, 0.0052, 0.0131)	(0.0, 0.0027, 0.0095)	(0.0057, 0.0109, 0.018)	(0.0035, 0.008, 0.015)	(0.0022, 0.0075, 0.0161)	(0.0, 0.0016, 0.0106)	(0.0014, 0.0055, 0.0126)	(0.0015, 0.0035, 0.0062)	(0.0044, 0.0075, 0.0112)	(0.0016, 0.0041, 0.0076)	(0.0043, 0.0067, 0.0099)	(0.0019, 0.0037, 0.0064)	(0.0018, 0.0037, 0.0061)	(0.0002, 0.0026, 0.0073)	(0.0045, 0.0093, 0.0155)	(0.0, 0.0022, 0.0121)	(0.0009, 0.0033, 0.0069)	(0.0066, 0.0127, 0.0206)	(0.0031, 0.005, 0.0073)	(0.0048, 0.0077, 0.0117)	(0.003, 0.0046, 0.0067)	(0.0007, 0.0027, 0.0062)	(0.002, 0.005, 0.0091)	(0.0041, 0.0067, 0.0102)	(0.0032, 0.0054, 0.0079)	(0.0043, 0.0069, 0.01)	(0.005, 0.0076, 0.0107)	(0.0029, 0.0063, 0.0117)	(0.0018, 0.0042, 0.0076)	(0.001, 0.0031, 0.0062)	(0.0032, 0.0061, 0.0104)	(0.002, 0.0036, 0.0057)	(0.0022, 0.0031, 0.0043)	(0.0, 0.001, 0.0041)	(0.0016, 0.0048, 0.0092)	(0.0255, 0.036, 0.0472)
ENSG00000206579	(0.0356, 0.0751, 0.1221)	VG Unavailable	VG Unavailable	VG Unavailable	(0.0009, 0.0072, 0.0201)	VG Unavailable	VG Unavailable	(0.0125, 0.0496, 0.1042)	(0.0016, 0.0047, 0.0093)	(0.0029, 0.0077, 0.0144)	(0.0058, 0.0125, 0.0221)	(0.0018, 0.0043, 0.008)	(0.0017, 0.005, 0.0094)	(0.0042, 0.0088, 0.015)	(0.0, 0.0012, 0.0056)	(0.005, 0.0108, 0.0197)	(0.0036, 0.0079, 0.0134)	(0.0, 0.0, 0.0188)	(0.0038, 0.0091, 0.0167)	(0.0, 0.0085, 0.0279)	(0.0098, 0.0337, 0.0725)	(0.0034, 0.0059, 0.0094)	(0.0067, 0.0124, 0.0206)	(0.0057, 0.0099, 0.0154)	(0.0086, 0.0251, 0.0513)	(0.0073, 0.0113, 0.0163)	VG Unavailable	(0.0043, 0.0091, 0.0162)	(0.001, 0.0205, 0.0626)	(0.0067, 0.047, 0.1275)	(0.0328, 0.0704, 0.1227)	VG Unavailable	VG Unavailable	VG Unavailable	(0.0104, 0.013, 0.0159)	VG Unavailable	(0.0125, 0.0275, 0.0484)	(0.0154, 0.0375, 0.0659)	(0.0029, 0.0064, 0.0116)	(0.0072, 0.0191, 0.0367)	(0.0597, 0.0879, 0.1234)	VG Unavailable	(0.0, 0.0001, 0.0241)	VG Unavailable	(0.0093, 0.0278, 0.055)	(0.006, 0.0106, 0.0171)	(0.0438, 0.0839, 0.133)	VG Unavailable	(0.0046, 0.0166, 0.0369)	VG Unavailable
ENSG00000206762	VG Unavailable	VG Unavailable	VG Unavailable	VG Unavailable	VG Unavailable	VG Unavailable	VG Unavailable	VG Unavailable	VG Unavailable	VG Unavailable	VG Unavailable	(0.0038, 0.0178, 0.0424)	(0.0108, 0.0317, 0.065)	VG Unavailable	VG Unavailable	VG Unavailable	VG Unavailable	VG Unavailable	VG Unavailable	VG Unavailable	VG Unavailable	VG Unavailable	VG Unavailable	VG Unavailable	VG Unavailable	VG Unavailable	VG Unavailable	VG Unavailable	VG Unavailable	VG Unavailable	VG Unavailable	VG Unavailable	VG Unavailable	VG Unavailable	VG Unavailable	VG Unavailable	VG Unavailable	(0.0255, 0.0616, 0.1125)	VG Unavailable	VG Unavailable	VG Unavailable	VG Unavailable	VG Unavailable	VG Unavailable	(0.0048, 0.017, 0.0361)	VG Unavailable	VG Unavailable	VG Unavailable	VG Unavailable	VG Unavailable
ENSG00000206885	VG Unavailable	(0.0, 0.0115, 0.0464)	VG Unavailable	VG Unavailable	VG Unavailable	VG Unavailable	VG Unavailable	VG Unavailable	VG Unavailable	VG Unavailable	VG Unavailable	VG Unavailable	VG Unavailable	VG Unavailable	VG Unavailable	VG Unavailable	VG Unavailable	VG Unavailable	VG Unavailable	VG Unavailable	VG Unavailable	VG Unavailable	VG Unavailable	VG Unavailable	VG Unavailable	VG Unavailable	VG Unavailable	VG Unavailable	VG Unavailable	VG Unavailable	VG Unavailable	VG Unavailable	VG Unavailable	VG Unavailable	VG Unavailable	VG Unavailable	VG Unavailable	VG Unavailable	VG Unavailable	(0.0005, 0.016, 0.0506)	VG Unavailable	VG Unavailable	VG Unavailable	VG Unavailable	VG Unavailable	VG Unavailable	(0.0218, 0.0521, 0.0977)	VG Unavailable	VG Unavailable	VG Unavailable
ENSG00000206910	VG Unavailable	(0.0103, 0.026, 0.046)	VG Unavailable	VG Unavailable	(0.0136, 0.0489, 0.1103)	VG Unavailable	VG Unavailable	(0.0107, 0.0286, 0.0574)	VG Unavailable	VG Unavailable	VG Unavailable	VG Unavailable	VG Unavailable	VG Unavailable	VG Unavailable	VG Unavailable	VG Unavailable	VG Unavailable	VG Unavailable	VG Unavailable	VG Unavailable	VG Unavailable	VG Unavailable	VG Unavailable	(0.0051, 0.0213, 0.0533)	VG Unavailable	VG Unavailable	VG Unavailable	VG Unavailable	VG Unavailable	VG Unavailable	VG Unavailable	(0.0063, 0.0153, 0.0293)	VG Unavailable	(0.0295, 0.057, 0.0972)	(0.0, 0.0112, 0.057)	VG Unavailable	VG Unavailable	VG Unavailable	(0.0033, 0.0133, 0.03)	VG Unavailable	VG Unavailable	VG Unavailable	(0.0068, 0.0274, 0.0632)	VG Unavailable	VG Unavailable	(0.0235, 0.0376, 0.0559)	(0.0, 0.0083, 0.0578)	VG Unavailable	(0.0177, 0.0526, 0.1051)
ENSG00000207128	VG Unavailable	VG Unavailable	VG Unavailable	VG Unavailable	VG Unavailable	VG Unavailable	VG Unavailable	VG Unavailable	VG Unavailable	VG Unavailable	VG Unavailable	(0.0624, 0.1037, 0.1557)	(0.1234, 0.2235, 0.3588)	VG Unavailable	VG Unavailable	VG Unavailable	VG Unavailable	VG Unavailable	VG Unavailable	VG Unavailable	VG Unavailable	VG Unavailable	VG Unavailable	VG Unavailable	VG Unavailable	VG Unavailable	VG Unavailable	VG Unavailable	VG Unavailable	VG Unavailable	VG Unavailable	VG Unavailable	VG Unavailable	VG Unavailable	VG Unavailable	VG Unavailable	VG Unavailable	VG Unavailable	VG Unavailable	VG Unavailable	VG Unavailable	VG Unavailable	VG Unavailable	VG Unavailable	VG Unavailable	VG Unavailable	VG Unavailable	VG Unavailable	VG Unavailable	VG Unavailable
ENSG00000207258	(0.0458, 0.0895, 0.1471)	(0.0416, 0.0838, 0.1413)	(0.0, 0.0091, 0.0501)	VG Unavailable	VG Unavailable	(0.0389, 0.0762, 0.1198)	VG Unavailable	VG Unavailable	VG Unavailable	VG Unavailable	VG Unavailable	VG Unavailable	VG Unavailable	VG Unavailable	VG Unavailable	VG Unavailable	VG Unavailable	VG Unavailable	VG Unavailable	VG Unavailable	VG Unavailable	VG Unavailable	VG Unavailable	(0.0365, 0.1022, 0.198)	VG Unavailable	(0.0259, 0.0702, 0.1502)	VG Unavailable	VG Unavailable	VG Unavailable	VG Unavailable	VG Unavailable	VG Unavailable	VG Unavailable	VG Unavailable	(0.0064, 0.0193, 0.0398)	VG Unavailable	VG Unavailable	VG Unavailable	(0.0007, 0.0255, 0.0796)	VG Unavailable	VG Unavailable	VG Unavailable	VG Unavailable	VG Unavailable	VG Unavailable	VG Unavailable	(0.0049, 0.0293, 0.0765)	VG Unavailable	VG Unavailable	VG Unavailable
ENSG00000207342	VG Unavailable	VG Unavailable	VG Unavailable	VG Unavailable	VG Unavailable	VG Unavailable	VG Unavailable	VG Unavailable	VG Unavailable	VG Unavailable	VG Unavailable	VG Unavailable	VG Unavailable	VG Unavailable	VG Unavailable	VG Unavailable	VG Unavailable	VG Unavailable	VG Unavailable	VG Unavailable	VG Unavailable	VG Unavailable	VG Unavailable	VG Unavailable	VG Unavailable	VG Unavailable	VG Unavailable	VG Unavailable	VG Unavailable	VG Unavailable	VG Unavailable	VG Unavailable	VG Unavailable	VG Unavailable	VG Unavailable	(0.0, 0.0069, 0.0241)	VG Unavailable	VG Unavailable	(0.0, 0.0, 2.323)	VG Unavailable	VG Unavailable	VG Unavailable	VG Unavailable	VG Unavailable	VG Unavailable	VG Unavailable	(0.0093, 0.0221, 0.0411)	VG Unavailable	VG Unavailable	VG Unavailable
ENSG00000207392	VG Unavailable	(0.0295, 0.072, 0.1268)	VG Unavailable	VG Unavailable	VG Unavailable	VG Unavailable	VG Unavailable	VG Unavailable	VG Unavailable	VG Unavailable	VG Unavailable	VG Unavailable	VG Unavailable	VG Unavailable	VG Unavailable	VG Unavailable	VG Unavailable	VG Unavailable	VG Unavailable	VG Unavailable	VG Unavailable	VG Unavailable	VG Unavailable	VG Unavailable	VG Unavailable	VG Unavailable	VG Unavailable	VG Unavailable	VG Unavailable	VG Unavailable	VG Unavailable	VG Unavailable	(0.0027, 0.027, 0.0725)	VG Unavailable	VG Unavailable	VG Unavailable	VG Unavailable	VG Unavailable	VG Unavailable	VG Unavailable	VG Unavailable	VG Unavailable	VG Unavailable	VG Unavailable	VG Unavailable	VG Unavailable	VG Unavailable	VG Unavailable	VG Unavailable	VG Unavailable
ENSG00000207523	(0.0142, 0.0266, 0.0446)	(0.0151, 0.0307, 0.0513)	VG Unavailable	(0.008, 0.0222, 0.0431)	(0.0014, 0.0141, 0.0445)	(0.01, 0.0228, 0.0413)	VG Unavailable	(0.0196, 0.0361, 0.0562)	VG Unavailable	VG Unavailable	VG Unavailable	VG Unavailable	VG Unavailable	VG Unavailable	VG Unavailable	VG Unavailable	VG Unavailable	VG Unavailable	VG Unavailable	VG Unavailable	VG Unavailable	(0.0075, 0.0267, 0.0577)	(0.0103, 0.0271, 0.0513)	(0.0197, 0.0448, 0.0827)	(0.0002, 0.0056, 0.0193)	(0.0076, 0.0223, 0.0432)	VG Unavailable	(0.0161, 0.0419, 0.0781)	VG Unavailable	VG Unavailable	VG Unavailable	VG Unavailable	(0.0016, 0.0083, 0.0215)	VG Unavailable	(0.0035, 0.0111, 0.0232)	(0.0015, 0.0094, 0.024)	VG Unavailable	(0.0007, 0.0089, 0.0258)	(0.0012, 0.015, 0.0461)	(0.0055, 0.0125, 0.0224)	(0.0242, 0.039, 0.0583)	(0.0, 0.0014, 0.0967)	(0.0016, 0.0135, 0.0379)	(0.0052, 0.0179, 0.0387)	VG Unavailable	VG Unavailable	(0.0028, 0.0104, 0.0232)	(0.0003, 0.012, 0.0404)	(0.0003, 0.0095, 0.0331)	VG Unavailable
ENSG00000207554	(0.0089, 0.0186, 0.0312)	(0.0233, 0.0398, 0.0611)	(0.0, 0.0001, 0.5648)	(0.0016, 0.0148, 0.038)	(0.0012, 0.0148, 0.0432)	(0.0066, 0.0191, 0.039)	VG Unavailable	(0.0161, 0.0308, 0.0513)	VG Unavailable	VG Unavailable	VG Unavailable	(0.0094, 0.0199, 0.0355)	(0.0081, 0.02, 0.0371)	VG Unavailable	VG Unavailable	VG Unavailable	VG Unavailable	VG Unavailable	VG Unavailable	VG Unavailable	VG Unavailable	(0.0148, 0.0301, 0.0518)	(0.0124, 0.0249, 0.0424)	(0.0048, 0.0145, 0.0311)	(0.0191, 0.0355, 0.0555)	(0.0055, 0.0148, 0.0302)	VG Unavailable	(0.0053, 0.0169, 0.0335)	(0.0042, 0.015, 0.0321)	VG Unavailable	VG Unavailable	(0.0, 0.0044, 0.0418)	(0.0084, 0.0187, 0.0336)	(0.0176, 0.0354, 0.061)	(0.0194, 0.0291, 0.0424)	(0.0069, 0.0178, 0.0355)	(0.0, 0.006, 0.0337)	(0.011, 0.0253, 0.0476)	(0.0061, 0.0208, 0.0446)	(0.0096, 0.0205, 0.0363)	(0.0096, 0.0191, 0.0319)	(0.0035, 0.0169, 0.0414)	(0.0104, 0.0275, 0.0533)	(0.0038, 0.0132, 0.0289)	(0.0032, 0.0174, 0.0417)	(0.0143, 0.0351, 0.0676)	(0.0165, 0.0258, 0.0363)	(0.0034, 0.0176, 0.0425)	(0.0076, 0.0279, 0.0611)	VG Unavailable
ENSG00000207561	VG Unavailable	VG Unavailable	VG Unavailable	VG Unavailable	VG Unavailable	VG Unavailable	VG Unavailable	VG Unavailable	VG Unavailable	VG Unavailable	VG Unavailable	VG Unavailable	VG Unavailable	VG Unavailable	VG Unavailable	VG Unavailable	VG Unavailable	VG Unavailable	VG Unavailable	VG Unavailable	VG Unavailable	VG Unavailable	VG Unavailable	VG Unavailable	VG Unavailable	VG Unavailable	(0.0, 0.0093, 0.0468)	VG Unavailable	VG Unavailable	VG Unavailable	VG Unavailable	VG Unavailable	VG Unavailable	VG Unavailable	VG Unavailable	VG Unavailable	VG Unavailable	VG Unavailable	VG Unavailable	VG Unavailable	VG Unavailable	VG Unavailable	VG Unavailable	VG Unavailable	VG Unavailable	VG Unavailable	VG Unavailable	VG Unavailable	VG Unavailable	(0.0048, 0.0486, 0.1337)
ENSG00000207650	(0.6926, 0.8939, 1.1252)	(0.6618, 0.8939, 1.1726)	(0.5819, 0.8939, 1.2638)	(0.6003, 0.8939, 1.2259)	(0.565, 0.8939, 1.3116)	(0.6485, 0.8939, 1.2071)	VG Unavailable	(0.638, 0.8939, 1.2077)	VG Unavailable	VG Unavailable	VG Unavailable	(0.3868, 0.6615, 0.997)	(0.431, 0.7861, 1.2514)	VG Unavailable	VG Unavailable	VG Unavailable	VG Unavailable	VG Unavailable	VG Unavailable	VG Unavailable	VG Unavailable	(0.5598, 0.8939, 1.2886)	(0.6261, 0.8939, 1.2419)	(0.58, 0.8939, 1.255)	(0.6812, 0.8939, 1.13)	(0.6115, 0.8939, 1.2243)	(0.66, 0.8939, 1.1806)	(0.6401, 0.8939, 1.2155)	(0.6211, 0.8939, 1.2675)	(0.323, 0.8939, 1.7861)	VG Unavailable	(0.5394, 0.8939, 1.3515)	(0.6754, 0.8939, 1.1552)	(0.6776, 0.8939, 1.1499)	(0.6944, 0.8939, 1.1275)	(0.4991, 0.8939, 1.394)	(0.5934, 0.8939, 1.2876)	(0.5629, 0.8939, 1.2755)	(0.5705, 0.8939, 1.2968)	(0.6655, 0.8939, 1.1567)	(0.6807, 0.8939, 1.131)	(0.4746, 0.8939, 1.452)	(0.3837, 0.7547, 1.31)	(0.5112, 0.8939, 1.4208)	(0.5782, 0.8939, 1.2771)	(0.5659, 0.8939, 1.3178)	(0.6593, 0.8939, 1.178)	(0.39, 0.8939, 1.5867)	(0.4456, 0.8939, 1.4651)	VG Unavailable
ENSG00000207808	VG Unavailable	(0.0, 0.0034, 0.0189)	VG Unavailable	(0.001, 0.0131, 0.0403)	VG Unavailable	VG Unavailable	VG Unavailable	VG Unavailable	VG Unavailable	VG Unavailable	VG Unavailable	VG Unavailable	VG Unavailable	VG Unavailable	VG Unavailable	VG Unavailable	VG Unavailable	VG Unavailable	VG Unavailable	VG Unavailable	VG Unavailable	VG Unavailable	VG Unavailable	VG Unavailable	VG Unavailable	VG Unavailable	VG Unavailable	VG Unavailable	VG Unavailable	VG Unavailable	VG Unavailable	VG Unavailable	(0.0051, 0.0183, 0.0404)	VG Unavailable	VG Unavailable	VG Unavailable	VG Unavailable	VG Unavailable	VG Unavailable	(0.0007, 0.0053, 0.0144)	(0.0052, 0.0162, 0.0352)	VG Unavailable	VG Unavailable	VG Unavailable	VG Unavailable	VG Unavailable	VG Unavailable	VG Unavailable	VG Unavailable	(0.005, 0.0149, 0.031)
ENSG00000207955	VG Unavailable	VG Unavailable	VG Unavailable	VG Unavailable	VG Unavailable	VG Unavailable	VG Unavailable	VG Unavailable	VG Unavailable	VG Unavailable	VG Unavailable	VG Unavailable	VG Unavailable	VG Unavailable	VG Unavailable	VG Unavailable	VG Unavailable	VG Unavailable	VG Unavailable	VG Unavailable	(0.0018, 0.0319, 0.1079)	VG Unavailable	VG Unavailable	VG Unavailable	VG Unavailable	VG Unavailable	VG Unavailable	VG Unavailable	VG Unavailable	VG Unavailable	VG Unavailable	VG Unavailable	VG Unavailable	VG Unavailable	VG Unavailable	VG Unavailable	VG Unavailable	VG Unavailable	VG Unavailable	VG Unavailable	VG Unavailable	VG Unavailable	VG Unavailable	VG Unavailable	VG Unavailable	VG Unavailable	VG Unavailable	VG Unavailable	VG Unavailable	VG Unavailable
ENSG00000208772	VG Unavailable	VG Unavailable	VG Unavailable	VG Unavailable	VG Unavailable	VG Unavailable	VG Unavailable	VG Unavailable	VG Unavailable	VG Unavailable	VG Unavailable	VG Unavailable	VG Unavailable	VG Unavailable	VG Unavailable	VG Unavailable	VG Unavailable	VG Unavailable	VG Unavailable	VG Unavailable	VG Unavailable	VG Unavailable	VG Unavailable	VG Unavailable	VG Unavailable	VG Unavailable	VG Unavailable	VG Unavailable	VG Unavailable	VG Unavailable	VG Unavailable	VG Unavailable	VG Unavailable	VG Unavailable	(0.0127, 0.0294, 0.0587)	VG Unavailable	VG Unavailable	VG Unavailable	VG Unavailable	(0.0319, 0.0641, 0.1075)	(0.0241, 0.0476, 0.0789)	VG Unavailable	VG Unavailable	VG Unavailable	VG Unavailable	VG Unavailable	(0.0012, 0.0116, 0.0325)	VG Unavailable	VG Unavailable	VG Unavailable
ENSG00000211445	(nan, nan, nan)	(0.006, 0.0072, 0.0085)	(0.0095, 0.0126, 0.0161)	(nan, nan, nan)	(nan, nan, nan)	(0.0133, 0.0156, 0.0183)	(0.0004, 0.0019, 0.0046)	(0.0089, 0.0096, 0.0105)	(0.0241, 0.0391, 0.0578)	(0.0279, 0.0518, 0.0818)	(0.0144, 0.0211, 0.0294)	(0.0151, 0.0221, 0.0306)	(0.0217, 0.0318, 0.0455)	(0.022, 0.0321, 0.0442)	(0.0161, 0.0241, 0.0342)	(0.0474, 0.0725, 0.1024)	(0.0097, 0.015, 0.0214)	(0.0169, 0.0238, 0.0321)	(0.0188, 0.029, 0.0422)	(0.0205, 0.0358, 0.0556)	(0.0052, 0.0114, 0.0195)	(0.0072, 0.0092, 0.0116)	(0.0049, 0.0062, 0.0077)	(nan, nan, nan)	(0.0051, 0.0063, 0.0076)	(nan, nan, nan)	(0.0214, 0.027, 0.0333)	(0.0109, 0.0136, 0.017)	(0.0174, 0.0216, 0.0267)	(0.0015, 0.0025, 0.0038)	(0.1563, 0.2519, 0.3668)	(0.0045, 0.0063, 0.0084)	(nan, nan, nan)	(0.0084, 0.01, 0.0116)	(0.0085, 0.0102, 0.012)	(0.0115, 0.0157, 0.0209)	(0.0081, 0.011, 0.0142)	(0.0127, 0.0168, 0.0218)	(0.0051, 0.0069, 0.009)	(0.0112, 0.0137, 0.0165)	(0.0109, 0.013, 0.0154)	(0.0062, 0.0093, 0.0128)	(0.0051, 0.007, 0.0092)	(0.0029, 0.004, 0.0055)	(0.008, 0.0105, 0.0134)	(0.0121, 0.016, 0.0205)	(nan, nan, nan)	(0.0075, 0.0114, 0.0159)	(0.0077, 0.0109, 0.015)	(0.1114, 0.1352, 0.1628)
ENSG00000211448	(0.0399, 0.0675, 0.1039)	VG Unavailable	(0.0408, 0.0844, 0.1526)	(0.0215, 0.038, 0.0588)	(0.0231, 0.0645, 0.1305)	(0.0359, 0.0558, 0.0795)	VG Unavailable	(0.0162, 0.0399, 0.0738)	(0.0019, 0.0051, 0.0098)	(0.0036, 0.0097, 0.0185)	(0.0125, 0.0288, 0.0554)	VG Unavailable	VG Unavailable	(0.0015, 0.0041, 0.0083)	(0.0, 0.0, 0.0042)	(0.0079, 0.0159, 0.0267)	(0.0129, 0.0351, 0.0691)	(0.0021, 0.0101, 0.0244)	(0.0024, 0.0074, 0.0144)	(0.0028, 0.0173, 0.0458)	VG Unavailable	VG Unavailable	VG Unavailable	(0.0102, 0.0212, 0.0352)	(0.0066, 0.0082, 0.01)	(0.0277, 0.0395, 0.0538)	(0.0381, 0.0579, 0.0812)	VG Unavailable	(0.0048, 0.0155, 0.0313)	VG Unavailable	VG Unavailable	VG Unavailable	VG Unavailable	(0.0237, 0.0343, 0.0466)	(0.0295, 0.0496, 0.0752)	VG Unavailable	VG Unavailable	(0.0058, 0.0124, 0.0223)	(0.0, 0.0011, 0.0039)	(0.0959, 0.1238, 0.155)	(0.1114, 0.1375, 0.1644)	(0.0069, 0.012, 0.0186)	VG Unavailable	VG Unavailable	(0.0021, 0.0146, 0.0379)	(0.0035, 0.0087, 0.017)	(0.0091, 0.0113, 0.0136)	(0.0, 0.0137, 0.1093)	(0.0086, 0.0154, 0.0237)	VG Unavailable
ENSG00000211450	(0.0126, 0.0191, 0.0276)	(0.0093, 0.0153, 0.0226)	(0.0098, 0.017, 0.0261)	(0.0102, 0.0181, 0.028)	(0.0027, 0.0083, 0.0175)	(0.0138, 0.021, 0.0311)	VG Unavailable	(0.0097, 0.0157, 0.0229)	(0.0043, 0.0128, 0.0272)	(0.002, 0.0099, 0.025)	(0.0057, 0.0135, 0.0238)	(0.0004, 0.0043, 0.0112)	(0.0, 0.0028, 0.0134)	(0.0008, 0.0042, 0.0106)	(0.0056, 0.0145, 0.0262)	(0.0092, 0.0236, 0.0422)	(0.0026, 0.0114, 0.0267)	(0.0037, 0.0092, 0.0173)	(0.007, 0.0182, 0.0344)	(0.0032, 0.0157, 0.0389)	(0.0, 0.0066, 0.0291)	(0.0028, 0.0068, 0.0127)	(0.0097, 0.015, 0.0222)	(0.0047, 0.0092, 0.0159)	(0.0103, 0.0154, 0.0216)	(0.0104, 0.0166, 0.0244)	(0.0108, 0.017, 0.0246)	(0.0144, 0.0234, 0.035)	(0.0131, 0.0231, 0.0359)	(0.0, 0.0048, 0.0249)	(0.0193, 0.0308, 0.0441)	(0.0, 0.001, 0.005)	(0.0112, 0.0163, 0.0224)	(0.0038, 0.0078, 0.0132)	(0.0054, 0.0101, 0.0154)	(0.0024, 0.0064, 0.0126)	(0.0068, 0.0137, 0.0223)	(0.0027, 0.0065, 0.0123)	(0.0013, 0.0037, 0.0073)	(0.0103, 0.0153, 0.0221)	(0.0115, 0.0181, 0.0264)	(0.0013, 0.0053, 0.0121)	(0.007, 0.0132, 0.0204)	(0.0074, 0.0121, 0.0181)	(0.0058, 0.0113, 0.0191)	(0.01, 0.0156, 0.0223)	(0.0044, 0.0068, 0.0101)	(0.0, 0.0027, 0.01)	(0.0021, 0.0101, 0.0246)	(0.0134, 0.0227, 0.0343)
ENSG00000211451	VG Unavailable	VG Unavailable	VG Unavailable	VG Unavailable	VG Unavailable	VG Unavailable	VG Unavailable	VG Unavailable	VG Unavailable	VG Unavailable	VG Unavailable	VG Unavailable	VG Unavailable	(0.0045, 0.0349, 0.1027)	VG Unavailable	VG Unavailable	VG Unavailable	VG Unavailable	VG Unavailable	VG Unavailable	VG Unavailable	VG Unavailable	VG Unavailable	VG Unavailable	VG Unavailable	VG Unavailable	VG Unavailable	VG Unavailable	VG Unavailable	VG Unavailable	VG Unavailable	VG Unavailable	VG Unavailable	VG Unavailable	VG Unavailable	VG Unavailable	VG Unavailable	VG Unavailable	VG Unavailable	VG Unavailable	VG Unavailable	VG Unavailable	VG Unavailable	VG Unavailable	VG Unavailable	VG Unavailable	VG Unavailable	VG Unavailable	VG Unavailable	VG Unavailable
ENSG00000211452	VG Unavailable	(0.0293, 0.0536, 0.0862)	VG Unavailable	VG Unavailable	VG Unavailable	VG Unavailable	VG Unavailable	(0.1174, 0.1675, 0.2296)	VG Unavailable	VG Unavailable	VG Unavailable	VG Unavailable	VG Unavailable	VG Unavailable	VG Unavailable	VG Unavailable	VG Unavailable	VG Unavailable	VG Unavailable	VG Unavailable	VG Unavailable	VG Unavailable	VG Unavailable	VG Unavailable	VG Unavailable	VG Unavailable	(0.0286, 0.0498, 0.0745)	VG Unavailable	VG Unavailable	(0.007, 0.0189, 0.0376)	VG Unavailable	(0.0094, 0.0142, 0.02)	(0.0611, 0.0914, 0.129)	VG Unavailable	(0.0531, 0.0743, 0.0974)	VG Unavailable	VG Unavailable	VG Unavailable	VG Unavailable	VG Unavailable	VG Unavailable	VG Unavailable	VG Unavailable	VG Unavailable	VG Unavailable	VG Unavailable	(0.0936, 0.1074, 0.1237)	VG Unavailable	VG Unavailable	VG Unavailable
ENSG00000211454	(0.0615, 0.0881, 0.1199)	(0.0521, 0.0991, 0.1576)	(0.0208, 0.0475, 0.0897)	VG Unavailable	VG Unavailable	VG Unavailable	VG Unavailable	(0.036, 0.0583, 0.0861)	(0.0, 0.0046, 0.0397)	(0.0175, 0.0545, 0.116)	(0.0109, 0.0279, 0.053)	(0.0078, 0.0156, 0.0256)	(0.0078, 0.015, 0.0252)	(0.0162, 0.0382, 0.0739)	(0.0132, 0.0367, 0.0718)	(0.0012, 0.0149, 0.0445)	(0.0105, 0.0343, 0.0754)	(0.0023, 0.0132, 0.034)	(0.0056, 0.0232, 0.0544)	VG Unavailable	VG Unavailable	(0.0077, 0.0258, 0.0547)	(0.0094, 0.0148, 0.0209)	VG Unavailable	(0.035, 0.0663, 0.1065)	VG Unavailable	VG Unavailable	VG Unavailable	VG Unavailable	(0.0198, 0.0482, 0.0876)	VG Unavailable	(0.0066, 0.0096, 0.0133)	VG Unavailable	VG Unavailable	(0.0551, 0.0806, 0.1117)	(0.0283, 0.0562, 0.0932)	(0.1043, 0.1329, 0.1659)	(0.0367, 0.0706, 0.1117)	(0.0114, 0.0282, 0.053)	(0.0238, 0.0386, 0.058)	(0.0408, 0.0569, 0.0754)	VG Unavailable	(0.0069, 0.0115, 0.0174)	VG Unavailable	(0.0097, 0.0136, 0.0182)	(0.0195, 0.0317, 0.0469)	(0.0586, 0.0848, 0.1191)	VG Unavailable	VG Unavailable	VG Unavailable
ENSG00000211455	(0.0019, 0.0027, 0.0036)	(0.0027, 0.0038, 0.0052)	(0.0025, 0.0055, 0.0095)	(0.0021, 0.0028, 0.0035)	(0.0028, 0.0042, 0.0059)	(0.0018, 0.0022, 0.0028)	(0.0033, 0.0172, 0.0435)	(0.0064, 0.0085, 0.011)	(0.0025, 0.0091, 0.0194)	(0.0001, 0.0061, 0.023)	(0.0024, 0.0075, 0.0154)	(0.0014, 0.0044, 0.0087)	(0.0, 0.0021, 0.0079)	(0.0025, 0.0076, 0.0144)	(0.0002, 0.0035, 0.0113)	(0.002, 0.0088, 0.0198)	(0.0077, 0.0174, 0.0309)	(0.0074, 0.0149, 0.0254)	(0.0071, 0.0171, 0.0311)	(0.0037, 0.0132, 0.028)	(0.0016, 0.0082, 0.0201)	(0.0027, 0.004, 0.0055)	(0.002, 0.0032, 0.0047)	(0.0021, 0.0033, 0.0048)	(0.0043, 0.0064, 0.0085)	(0.0039, 0.005, 0.0065)	(0.0017, 0.0048, 0.0097)	(0.002, 0.0032, 0.0047)	(0.0013, 0.0029, 0.0053)	(0.0, 0.0073, 0.0288)	(0.0048, 0.0075, 0.0107)	(0.0058, 0.0146, 0.0269)	(0.0028, 0.0043, 0.0062)	(0.0047, 0.0078, 0.0115)	(0.0015, 0.0027, 0.0042)	(0.0008, 0.0039, 0.0094)	(0.0125, 0.0197, 0.0285)	(0.0022, 0.0045, 0.0077)	(0.0022, 0.0052, 0.0096)	(0.0019, 0.0036, 0.0058)	(0.0036, 0.0051, 0.0068)	(0.0022, 0.0044, 0.0074)	(0.001, 0.0026, 0.0049)	(0.0037, 0.0074, 0.0128)	(0.0017, 0.0035, 0.0059)	(0.0005, 0.0024, 0.0053)	(0.003, 0.0048, 0.0071)	(0.0009, 0.0024, 0.0046)	(0.0023, 0.0047, 0.0079)	(0.0078, 0.0115, 0.0158)
ENSG00000211456	(0.0038, 0.0052, 0.0068)	(0.003, 0.0044, 0.0061)	(0.0014, 0.003, 0.005)	(0.0017, 0.0031, 0.0048)	(0.0026, 0.0045, 0.0067)	(0.0034, 0.0048, 0.0066)	(0.0, 0.0, 0.0258)	(0.0025, 0.0038, 0.0056)	(0.003, 0.0065, 0.0116)	(0.0026, 0.0067, 0.0127)	(0.0031, 0.0064, 0.0108)	(0.003, 0.0049, 0.0073)	(0.0041, 0.0068, 0.0099)	(0.0014, 0.0036, 0.0065)	(0.0022, 0.0044, 0.0075)	(0.0103, 0.0176, 0.0271)	(0.0006, 0.0026, 0.0059)	(0.0029, 0.0059, 0.0098)	(0.0017, 0.0051, 0.0107)	(0.0035, 0.0076, 0.0131)	(0.0029, 0.0066, 0.0118)	(0.0042, 0.0063, 0.009)	(0.0044, 0.0063, 0.0085)	(0.0039, 0.006, 0.0085)	(0.0034, 0.0053, 0.0075)	(0.0033, 0.005, 0.0069)	(0.004, 0.0056, 0.0073)	(0.003, 0.0048, 0.007)	(0.007, 0.0107, 0.015)	(0.0005, 0.0041, 0.0123)	(0.001, 0.0025, 0.0046)	(0.0076, 0.0129, 0.0191)	(0.0027, 0.0038, 0.0049)	(0.0059, 0.0084, 0.0116)	(0.0024, 0.0034, 0.0044)	(0.0028, 0.0053, 0.0082)	(0.0046, 0.0073, 0.0106)	(0.0036, 0.0061, 0.0094)	(0.0031, 0.0047, 0.0066)	(0.0035, 0.0048, 0.0064)	(0.0059, 0.0076, 0.0099)	(0.001, 0.0025, 0.0049)	(0.0028, 0.0049, 0.0076)	(0.0054, 0.0079, 0.011)	(0.0041, 0.0062, 0.0088)	(0.0017, 0.0033, 0.0056)	(0.0061, 0.0075, 0.009)	(0.0028, 0.0053, 0.0088)	(0.0024, 0.0047, 0.0078)	(0.012, 0.0156, 0.0199)
ENSG00000211460	(0.0049, 0.0127, 0.0247)	(0.0049, 0.0154, 0.0305)	(0.0, 0.0, 0.047)	(0.0006, 0.0053, 0.015)	(0.0, 0.0001, 0.2334)	(0.0018, 0.0065, 0.0141)	VG Unavailable	(0.0035, 0.013, 0.0285)	(0.0, 0.0024, 0.0144)	(0.0, 0.0006, 0.0458)	(0.0001, 0.0078, 0.0264)	(0.0009, 0.0084, 0.022)	(0.0003, 0.0072, 0.0235)	(0.0003, 0.0061, 0.019)	(0.002, 0.0128, 0.0345)	(0.0003, 0.0107, 0.0376)	(0.006, 0.0288, 0.0764)	(0.0004, 0.0056, 0.0159)	(0.0003, 0.0096, 0.0307)	(0.0, 0.0042, 0.0183)	(0.0031, 0.0253, 0.0696)	(0.0, 0.0005, 0.0238)	(0.0, 0.0018, 0.0105)	(0.0, 0.0039, 0.019)	(0.0015, 0.0078, 0.0201)	(0.0029, 0.0105, 0.023)	(0.0016, 0.0056, 0.0114)	(0.0002, 0.0057, 0.0194)	(0.0001, 0.0071, 0.0261)	(0.0, 0.0048, 0.0281)	(0.0, 0.0012, 0.0108)	(0.0, 0.0063, 0.0301)	(0.0025, 0.0089, 0.0193)	(0.0054, 0.0118, 0.0216)	(0.0028, 0.0094, 0.0185)	(0.0, 0.0049, 0.017)	(0.0, 0.0029, 0.0286)	(0.0, 0.003, 0.0221)	(0.0013, 0.0097, 0.0235)	(0.0015, 0.0081, 0.0213)	(0.012, 0.0262, 0.0438)	(0.0, 0.0018, 0.0223)	(0.0047, 0.0208, 0.0483)	(0.0, 0.0013, 0.015)	(0.0028, 0.0181, 0.044)	(0.0003, 0.0054, 0.0167)	(0.0072, 0.0162, 0.0296)	(0.0, 0.0021, 0.022)	(0.0, 0.0, 0.0133)	(0.0071, 0.0209, 0.0426)
ENSG00000211584	(0.0054, 0.0067, 0.0082)	(0.005, 0.0067, 0.0085)	(0.001, 0.0021, 0.0036)	(0.0034, 0.0048, 0.0065)	(0.0031, 0.0047, 0.0072)	(0.0029, 0.004, 0.0051)	(0.0011, 0.0073, 0.0185)	(0.0058, 0.0076, 0.0094)	(0.0017, 0.0032, 0.0052)	(0.0023, 0.0044, 0.0075)	(0.002, 0.0032, 0.0047)	(0.0048, 0.0071, 0.01)	(0.0041, 0.0066, 0.0098)	(0.0022, 0.0034, 0.0051)	(0.0018, 0.0032, 0.0051)	(0.0031, 0.0051, 0.0076)	(0.0014, 0.0024, 0.0039)	(0.0009, 0.0019, 0.0033)	(0.0011, 0.002, 0.0032)	(0.0013, 0.0024, 0.0039)	(0.0017, 0.003, 0.0045)	(0.0037, 0.0054, 0.0073)	(0.0021, 0.0037, 0.0057)	(0.0033, 0.0047, 0.0064)	(0.0026, 0.0038, 0.0053)	(0.003, 0.0041, 0.0055)	(0.0009, 0.0027, 0.0054)	(0.0023, 0.0041, 0.0062)	(0.0017, 0.0033, 0.0053)	(0.0037, 0.007, 0.0112)	(0.0014, 0.0094, 0.0257)	(0.0013, 0.0044, 0.0096)	(0.0023, 0.0034, 0.0047)	(0.0039, 0.0054, 0.0072)	(0.0029, 0.004, 0.0052)	(0.0049, 0.0071, 0.0099)	(0.0041, 0.0069, 0.0101)	(0.0046, 0.0074, 0.0105)	(0.0023, 0.0043, 0.0066)	(0.0031, 0.0044, 0.0059)	(0.0044, 0.0057, 0.0072)	(0.0022, 0.0042, 0.0071)	(0.0028, 0.0057, 0.0091)	(0.0045, 0.0066, 0.0091)	(0.0025, 0.0043, 0.0068)	(0.0013, 0.0026, 0.0046)	(0.007, 0.0084, 0.01)	(0.0021, 0.0043, 0.0072)	(0.0029, 0.0053, 0.0088)	(0.0077, 0.0109, 0.0146)
ENSG00000211592	(nan, nan, nan)	(0.055, 0.0799, 0.11)	(0.1219, 0.2309, 0.3665)	(0.0742, 0.1171, 0.1716)	(0.2083, 0.5052, 0.9176)	(0.2999, 0.4419, 0.6147)	VG Unavailable	(0.1838, 0.2877, 0.4056)	VG Unavailable	(0.0753, 0.2926, 0.6846)	(0.114, 0.3483, 0.7235)	(0.4445, 0.8939, 1.4806)	VG Unavailable	(0.1928, 0.4311, 0.8103)	VG Unavailable	(0.1435, 0.3272, 0.5954)	(0.0454, 0.1275, 0.2772)	VG Unavailable	VG Unavailable	(0.2281, 0.6005, 1.2209)	(0.0139, 0.0498, 0.1125)	(0.1338, 0.2103, 0.3133)	(0.6049, 0.8939, 1.2469)	(0.1866, 0.3037, 0.4596)	(0.2517, 0.3811, 0.5603)	(0.2564, 0.3714, 0.5039)	(0.6207, 0.8939, 1.238)	(0.2155, 0.344, 0.5046)	(0.1326, 0.2026, 0.3018)	(0.0237, 0.0813, 0.1773)	(nan, nan, nan)	(0.0156, 0.0293, 0.0478)	(0.2072, 0.3379, 0.501)	(0.1911, 0.2696, 0.3635)	(0.0905, 0.128, 0.1726)	(0.067, 0.1477, 0.2591)	(0.0632, 0.1055, 0.1636)	(0.1049, 0.1893, 0.3178)	(0.0394, 0.0786, 0.1353)	(0.1866, 0.2656, 0.3607)	(0.1997, 0.2895, 0.3903)	(0.3824, 0.7949, 1.3062)	(0.3551, 0.5776, 0.8643)	(0.5127, 0.7978, 1.1378)	(0.2123, 0.3733, 0.5791)	(0.2734, 0.4373, 0.6704)	(0.2422, 0.3474, 0.4613)	(0.0242, 0.0558, 0.0973)	(0.065, 0.2075, 0.4512)	(0.1166, 0.1186, 0.1207)
ENSG00000211596	(0.203, 0.4193, 0.7325)	(0.105, 0.2027, 0.3373)	VG Unavailable	(0.0791, 0.1893, 0.357)	(0.0489, 0.1468, 0.2919)	(0.1174, 0.3089, 0.6066)	VG Unavailable	(0.0422, 0.105, 0.1927)	VG Unavailable	VG Unavailable	VG Unavailable	VG Unavailable	VG Unavailable	VG Unavailable	VG Unavailable	VG Unavailable	VG Unavailable	VG Unavailable	VG Unavailable	VG Unavailable	VG Unavailable	(0.0453, 0.0586, 0.0736)	(0.0189, 0.0307, 0.0447)	VG Unavailable	(0.0297, 0.0533, 0.0849)	VG Unavailable	VG Unavailable	VG Unavailable	VG Unavailable	VG Unavailable	(0.3526, 0.8939, 1.5742)	(0.0082, 0.0483, 0.1307)	(0.0435, 0.0699, 0.1028)	VG Unavailable	(0.3991, 0.8939, 1.5611)	VG Unavailable	(0.0005, 0.0315, 0.1076)	(0.0335, 0.1254, 0.2878)	VG Unavailable	VG Unavailable	VG Unavailable	(0.0162, 0.039, 0.0739)	(0.0083, 0.0209, 0.0362)	(nan, nan, nan)	(0.0371, 0.0673, 0.1072)	VG Unavailable	(0.0548, 0.1253, 0.2368)	VG Unavailable	(0.0771, 0.2329, 0.5013)	(0.0201, 0.0305, 0.0431)
ENSG00000211598	VG Unavailable	VG Unavailable	VG Unavailable	VG Unavailable	VG Unavailable	VG Unavailable	VG Unavailable	(0.0491, 0.203, 0.4787)	VG Unavailable	VG Unavailable	VG Unavailable	VG Unavailable	VG Unavailable	VG Unavailable	VG Unavailable	VG Unavailable	VG Unavailable	VG Unavailable	VG Unavailable	VG Unavailable	VG Unavailable	VG Unavailable	(0.1683, 0.2841, 0.4314)	VG Unavailable	(0.0866, 0.2282, 0.4403)	VG Unavailable	VG Unavailable	VG Unavailable	VG Unavailable	VG Unavailable	(0.6111, 0.8939, 1.2319)	VG Unavailable	(0.2161, 0.372, 0.5536)	VG Unavailable	VG Unavailable	VG Unavailable	VG Unavailable	VG Unavailable	VG Unavailable	VG Unavailable	VG Unavailable	(0.0752, 0.1672, 0.3094)	(0.2219, 0.4193, 0.7075)	(0.198, 0.3571, 0.547)	(0.1564, 0.3217, 0.5457)	VG Unavailable	(0.1924, 0.4574, 0.8457)	VG Unavailable	VG Unavailable	(0.1078, 0.1713, 0.2502)
ENSG00000211599	VG Unavailable	VG Unavailable	VG Unavailable	VG Unavailable	VG Unavailable	VG Unavailable	VG Unavailable	VG Unavailable	VG Unavailable	VG Unavailable	VG Unavailable	VG Unavailable	VG Unavailable	VG Unavailable	VG Unavailable	VG Unavailable	VG Unavailable	VG Unavailable	VG Unavailable	VG Unavailable	VG Unavailable	VG Unavailable	(0.2773, 0.4701, 0.7046)	VG Unavailable	VG Unavailable	VG Unavailable	VG Unavailable	VG Unavailable	VG Unavailable	VG Unavailable	(0.4842, 0.8939, 1.4356)	VG Unavailable	(0.5891, 0.8939, 1.2572)	VG Unavailable	VG Unavailable	VG Unavailable	VG Unavailable	VG Unavailable	VG Unavailable	VG Unavailable	VG Unavailable	(0.2312, 0.5723, 1.0628)	VG Unavailable	(0.1548, 0.2424, 0.3511)	VG Unavailable	VG Unavailable	VG Unavailable	VG Unavailable	VG Unavailable	(0.2452, 0.4197, 0.6414)
ENSG00000211632	VG Unavailable	VG Unavailable	VG Unavailable	VG Unavailable	VG Unavailable	VG Unavailable	VG Unavailable	VG Unavailable	VG Unavailable	VG Unavailable	VG Unavailable	VG Unavailable	VG Unavailable	VG Unavailable	VG Unavailable	VG Unavailable	VG Unavailable	VG Unavailable	VG Unavailable	VG Unavailable	VG Unavailable	VG Unavailable	(0.7455, 0.8939, 1.0488)	VG Unavailable	VG Unavailable	VG Unavailable	VG Unavailable	VG Unavailable	VG Unavailable	VG Unavailable	VG Unavailable	VG Unavailable	(0.6621, 0.8939, 1.1694)	VG Unavailable	VG Unavailable	VG Unavailable	VG Unavailable	VG Unavailable	VG Unavailable	VG Unavailable	VG Unavailable	(0.654, 0.8939, 1.1764)	(0.6487, 0.8939, 1.1724)	(0.73, 0.8939, 1.0685)	(0.6024, 0.8939, 1.2299)	VG Unavailable	(0.6012, 0.8939, 1.2914)	VG Unavailable	VG Unavailable	(0.6655, 0.8939, 1.1711)
ENSG00000211637	VG Unavailable	VG Unavailable	VG Unavailable	VG Unavailable	VG Unavailable	VG Unavailable	VG Unavailable	VG Unavailable	VG Unavailable	VG Unavailable	VG Unavailable	VG Unavailable	VG Unavailable	VG Unavailable	VG Unavailable	VG Unavailable	VG Unavailable	VG Unavailable	VG Unavailable	VG Unavailable	VG Unavailable	VG Unavailable	(0.1128, 0.68, 1.7503)	VG Unavailable	VG Unavailable	VG Unavailable	VG Unavailable	VG Unavailable	VG Unavailable	VG Unavailable	VG Unavailable	VG Unavailable	(0.1842, 0.4934, 0.9597)	VG Unavailable	VG Unavailable	VG Unavailable	VG Unavailable	VG Unavailable	VG Unavailable	VG Unavailable	VG Unavailable	VG Unavailable	VG Unavailable	(0.1477, 0.4856, 1.0049)	VG Unavailable	VG Unavailable	VG Unavailable	VG Unavailable	VG Unavailable	(0.0924, 0.2894, 0.597)
ENSG00000211638	VG Unavailable	VG Unavailable	VG Unavailable	VG Unavailable	VG Unavailable	VG Unavailable	VG Unavailable	(0.684, 0.8939, 1.1422)	VG Unavailable	VG Unavailable	VG Unavailable	VG Unavailable	VG Unavailable	VG Unavailable	VG Unavailable	VG Unavailable	VG Unavailable	VG Unavailable	VG Unavailable	VG Unavailable	VG Unavailable	(0.5326, 0.8939, 1.3075)	(0.796, 0.8939, 1.0096)	VG Unavailable	VG Unavailable	VG Unavailable	VG Unavailable	VG Unavailable	VG Unavailable	VG Unavailable	(0.6106, 0.8939, 1.27)	VG Unavailable	(0.7589, 0.8939, 1.0446)	VG Unavailable	VG Unavailable	VG Unavailable	VG Unavailable	VG Unavailable	VG Unavailable	VG Unavailable	VG Unavailable	(0.7246, 0.8939, 1.0554)	(0.7398, 0.8939, 1.069)	(0.7724, 0.8939, 1.0096)	(0.6892, 0.8939, 1.1182)	VG Unavailable	(0.6631, 0.8939, 1.1641)	VG Unavailable	VG Unavailable	(0.7625, 0.8939, 1.0313)
ENSG00000211639	VG Unavailable	VG Unavailable	VG Unavailable	VG Unavailable	VG Unavailable	VG Unavailable	VG Unavailable	(0.6381, 0.8939, 1.1795)	VG Unavailable	VG Unavailable	VG Unavailable	VG Unavailable	VG Unavailable	VG Unavailable	VG Unavailable	VG Unavailable	VG Unavailable	VG Unavailable	VG Unavailable	VG Unavailable	VG Unavailable	(0.4862, 0.8939, 1.4483)	(0.762, 0.8939, 1.0293)	VG Unavailable	(0.6429, 0.8939, 1.1877)	VG Unavailable	VG Unavailable	VG Unavailable	VG Unavailable	VG Unavailable	VG Unavailable	VG Unavailable	(0.7346, 0.8939, 1.059)	VG Unavailable	VG Unavailable	VG Unavailable	VG Unavailable	VG Unavailable	VG Unavailable	VG Unavailable	VG Unavailable	(0.7118, 0.8939, 1.0987)	(0.6874, 0.8939, 1.1326)	(0.7626, 0.8939, 1.0283)	(0.6835, 0.8939, 1.1361)	VG Unavailable	(0.6017, 0.8939, 1.2462)	VG Unavailable	VG Unavailable	(0.7107, 0.8939, 1.0983)
ENSG00000211640	(0.5272, 0.8939, 1.2963)	(0.6362, 0.8939, 1.194)	(0.407, 0.8939, 1.5937)	(0.6367, 0.8939, 1.2256)	(0.5901, 0.8939, 1.2348)	(0.435, 0.8939, 1.6148)	VG Unavailable	(0.4587, 0.6847, 0.9422)	VG Unavailable	VG Unavailable	VG Unavailable	VG Unavailable	VG Unavailable	VG Unavailable	VG Unavailable	VG Unavailable	VG Unavailable	VG Unavailable	VG Unavailable	VG Unavailable	VG Unavailable	(0.2243, 0.4537, 0.7633)	(0.1812, 0.2327, 0.2911)	VG Unavailable	(0.2478, 0.3447, 0.4425)	VG Unavailable	VG Unavailable	VG Unavailable	VG Unavailable	(0.0899, 0.2654, 0.5517)	(0.6786, 0.8939, 1.1623)	(0.1041, 0.1874, 0.2977)	(0.4577, 0.5511, 0.6578)	VG Unavailable	VG Unavailable	VG Unavailable	VG Unavailable	(0.2178, 0.4324, 0.7122)	VG Unavailable	VG Unavailable	VG Unavailable	(0.1406, 0.192, 0.2556)	(0.1361, 0.1941, 0.2575)	(0.137, 0.1768, 0.2228)	(0.2194, 0.2879, 0.3687)	VG Unavailable	(0.5226, 0.7384, 1.0637)	VG Unavailable	(0.3094, 0.5797, 0.9205)	(0.1366, 0.1644, 0.1976)
ENSG00000211642	VG Unavailable	(0.6017, 0.8939, 1.2514)	VG Unavailable	VG Unavailable	(0.5371, 0.8939, 1.3637)	VG Unavailable	VG Unavailable	(0.6696, 0.8939, 1.1641)	VG Unavailable	VG Unavailable	VG Unavailable	VG Unavailable	VG Unavailable	VG Unavailable	VG Unavailable	VG Unavailable	VG Unavailable	VG Unavailable	VG Unavailable	VG Unavailable	VG Unavailable	(0.4785, 0.8939, 1.4486)	(0.7816, 0.8939, 1.0318)	VG Unavailable	(0.65, 0.8939, 1.1766)	VG Unavailable	VG Unavailable	VG Unavailable	VG Unavailable	VG Unavailable	(0.505, 0.8939, 1.3981)	VG Unavailable	(0.7614, 0.8939, 1.0405)	VG Unavailable	VG Unavailable	VG Unavailable	VG Unavailable	VG Unavailable	VG Unavailable	VG Unavailable	VG Unavailable	(0.7084, 0.8939, 1.1405)	(0.6775, 0.8939, 1.144)	(0.7404, 0.8939, 1.0636)	(0.7064, 0.8939, 1.1019)	VG Unavailable	(0.5762, 0.8939, 1.2543)	VG Unavailable	VG Unavailable	(0.7364, 0.8939, 1.0619)
ENSG00000211643	VG Unavailable	VG Unavailable	VG Unavailable	VG Unavailable	VG Unavailable	VG Unavailable	VG Unavailable	(0.001, 0.0338, 0.1221)	VG Unavailable	VG Unavailable	VG Unavailable	VG Unavailable	VG Unavailable	VG Unavailable	VG Unavailable	VG Unavailable	VG Unavailable	VG Unavailable	VG Unavailable	VG Unavailable	VG Unavailable	VG Unavailable	(0.0074, 0.0527, 0.152)	VG Unavailable	(0.0013, 0.0378, 0.1161)	(0.0012, 0.0355, 0.1336)	VG Unavailable	VG Unavailable	VG Unavailable	VG Unavailable	VG Unavailable	VG Unavailable	(0.0059, 0.0568, 0.1557)	VG Unavailable	(0.0022, 0.0266, 0.0843)	VG Unavailable	VG Unavailable	VG Unavailable	VG Unavailable	(0.0, 0.0042, 0.077)	(0.0075, 0.0652, 0.1791)	VG Unavailable	VG Unavailable	(0.0048, 0.0335, 0.0898)	VG Unavailable	VG Unavailable	(0.006, 0.0399, 0.1099)	VG Unavailable	VG Unavailable	VG Unavailable
ENSG00000211644	VG Unavailable	(0.3483, 0.5173, 0.7377)	(0.104, 0.2101, 0.3695)	(0.3692, 0.6035, 0.8713)	(0.3893, 0.7347, 1.2119)	(0.3458, 0.6974, 1.1243)	VG Unavailable	(0.1827, 0.2893, 0.4068)	VG Unavailable	VG Unavailable	VG Unavailable	VG Unavailable	VG Unavailable	VG Unavailable	VG Unavailable	VG Unavailable	VG Unavailable	VG Unavailable	VG Unavailable	VG Unavailable	VG Unavailable	(0.1152, 0.2115, 0.3353)	(0.1288, 0.1784, 0.2309)	VG Unavailable	(0.3097, 0.4345, 0.5762)	VG Unavailable	VG Unavailable	VG Unavailable	VG Unavailable	(0.1694, 0.3839, 0.7399)	(0.6762, 0.8939, 1.1055)	(0.1582, 0.2832, 0.4396)	(0.2127, 0.2791, 0.3539)	VG Unavailable	(0.3949, 0.6558, 0.972)	(0.1764, 0.3992, 0.6866)	(0.2015, 0.3898, 0.6454)	(0.2047, 0.3741, 0.5933)	(0.1256, 0.2344, 0.3728)	VG Unavailable	VG Unavailable	(0.0975, 0.1609, 0.2461)	(0.121, 0.1813, 0.2537)	(0.1162, 0.158, 0.2011)	(0.2107, 0.3025, 0.4035)	(0.039, 0.0776, 0.1313)	(0.2404, 0.3293, 0.4399)	VG Unavailable	(0.3099, 0.6144, 1.0433)	(0.1699, 0.2217, 0.2784)
ENSG00000211647	VG Unavailable	VG Unavailable	VG Unavailable	VG Unavailable	VG Unavailable	VG Unavailable	VG Unavailable	VG Unavailable	VG Unavailable	VG Unavailable	VG Unavailable	VG Unavailable	VG Unavailable	VG Unavailable	VG Unavailable	VG Unavailable	VG Unavailable	VG Unavailable	VG Unavailable	VG Unavailable	VG Unavailable	VG Unavailable	(0.2739, 0.4566, 0.7008)	VG Unavailable	VG Unavailable	VG Unavailable	VG Unavailable	VG Unavailable	VG Unavailable	VG Unavailable	VG Unavailable	VG Unavailable	VG Unavailable	VG Unavailable	VG Unavailable	VG Unavailable	VG Unavailable	VG Unavailable	VG Unavailable	VG Unavailable	VG Unavailable	VG Unavailable	VG Unavailable	(0.4221, 0.6713, 0.9937)	VG Unavailable	VG Unavailable	VG Unavailable	VG Unavailable	VG Unavailable	VG Unavailable
ENSG00000211648	VG Unavailable	(0.4896, 0.8939, 1.4489)	VG Unavailable	(0.3809, 0.8939, 1.6492)	(0.3948, 0.8939, 1.6385)	VG Unavailable	VG Unavailable	(0.3928, 0.8714, 1.5515)	VG Unavailable	VG Unavailable	VG Unavailable	VG Unavailable	VG Unavailable	VG Unavailable	VG Unavailable	VG Unavailable	VG Unavailable	VG Unavailable	VG Unavailable	VG Unavailable	VG Unavailable	VG Unavailable	(0.0941, 0.1413, 0.2028)	VG Unavailable	(0.1812, 0.3042, 0.4696)	VG Unavailable	VG Unavailable	VG Unavailable	VG Unavailable	VG Unavailable	(0.6133, 0.8939, 1.2246)	VG Unavailable	(0.2322, 0.339, 0.4759)	VG Unavailable	VG Unavailable	VG Unavailable	VG Unavailable	VG Unavailable	VG Unavailable	VG Unavailable	VG Unavailable	(0.0785, 0.1522, 0.2453)	(0.0615, 0.1291, 0.2236)	(nan, nan, nan)	(0.1119, 0.1923, 0.278)	VG Unavailable	(0.2587, 0.5084, 0.8416)	VG Unavailable	VG Unavailable	(0.1387, 0.1956, 0.2623)
ENSG00000211649	VG Unavailable	(0.5806, 0.8939, 1.2572)	VG Unavailable	(0.5949, 0.8939, 1.2927)	(0.5066, 0.8939, 1.438)	VG Unavailable	VG Unavailable	(0.6435, 0.8939, 1.2051)	VG Unavailable	VG Unavailable	VG Unavailable	VG Unavailable	VG Unavailable	VG Unavailable	VG Unavailable	VG Unavailable	VG Unavailable	VG Unavailable	VG Unavailable	VG Unavailable	VG Unavailable	(0.4507, 0.8939, 1.5114)	(0.7175, 0.8939, 1.0977)	VG Unavailable	(0.585, 0.8939, 1.2602)	VG Unavailable	VG Unavailable	VG Unavailable	VG Unavailable	VG Unavailable	(0.5318, 0.8939, 1.3794)	VG Unavailable	(0.7144, 0.8939, 1.0966)	VG Unavailable	VG Unavailable	VG Unavailable	VG Unavailable	VG Unavailable	VG Unavailable	VG Unavailable	VG Unavailable	(0.6159, 0.8939, 1.2033)	(0.603, 0.8939, 1.2245)	(0.6314, 0.8467, 1.0887)	(0.6326, 0.8939, 1.1563)	VG Unavailable	(0.5913, 0.8939, 1.2288)	VG Unavailable	VG Unavailable	(0.7072, 0.8939, 1.0933)
ENSG00000211650	VG Unavailable	(0.5079, 0.8939, 1.4225)	VG Unavailable	VG Unavailable	VG Unavailable	VG Unavailable	VG Unavailable	(0.5593, 0.8939, 1.3085)	VG Unavailable	VG Unavailable	VG Unavailable	VG Unavailable	VG Unavailable	VG Unavailable	VG Unavailable	VG Unavailable	VG Unavailable	VG Unavailable	VG Unavailable	VG Unavailable	VG Unavailable	(0.285, 0.8939, 1.8665)	(0.4268, 0.5832, 0.7587)	VG Unavailable	(0.5739, 0.8939, 1.2819)	VG Unavailable	VG Unavailable	VG Unavailable	VG Unavailable	VG Unavailable	VG Unavailable	VG Unavailable	(0.6593, 0.8939, 1.1711)	VG Unavailable	VG Unavailable	VG Unavailable	VG Unavailable	VG Unavailable	VG Unavailable	VG Unavailable	VG Unavailable	(0.319, 0.5132, 0.7363)	(0.2776, 0.4163, 0.5837)	(0.374, 0.5177, 0.699)	(0.308, 0.4866, 0.6959)	VG Unavailable	(0.4647, 0.8939, 1.4174)	VG Unavailable	VG Unavailable	(0.3284, 0.4492, 0.5944)
ENSG00000211651	VG Unavailable	VG Unavailable	VG Unavailable	VG Unavailable	VG Unavailable	VG Unavailable	VG Unavailable	(0.0055, 0.8939, 3.1322)	VG Unavailable	VG Unavailable	VG Unavailable	VG Unavailable	VG Unavailable	VG Unavailable	VG Unavailable	VG Unavailable	VG Unavailable	VG Unavailable	VG Unavailable	VG Unavailable	VG Unavailable	VG Unavailable	(0.389, 0.8939, 1.5688)	VG Unavailable	VG Unavailable	VG Unavailable	VG Unavailable	VG Unavailable	VG Unavailable	VG Unavailable	VG Unavailable	VG Unavailable	(0.2395, 0.7659, 1.6166)	VG Unavailable	VG Unavailable	VG Unavailable	VG Unavailable	VG Unavailable	VG Unavailable	VG Unavailable	VG Unavailable	VG Unavailable	(0.3168, 0.8939, 1.8628)	(0.3314, 0.8939, 1.7702)	(0.3723, 0.8939, 1.6405)	VG Unavailable	(0.3774, 0.8939, 1.6254)	VG Unavailable	VG Unavailable	(0.2897, 0.5865, 1.0238)
ENSG00000211652	VG Unavailable	VG Unavailable	VG Unavailable	VG Unavailable	VG Unavailable	VG Unavailable	VG Unavailable	VG Unavailable	VG Unavailable	VG Unavailable	VG Unavailable	VG Unavailable	VG Unavailable	VG Unavailable	VG Unavailable	VG Unavailable	VG Unavailable	VG Unavailable	VG Unavailable	VG Unavailable	VG Unavailable	VG Unavailable	VG Unavailable	VG Unavailable	VG Unavailable	VG Unavailable	VG Unavailable	VG Unavailable	VG Unavailable	VG Unavailable	VG Unavailable	VG Unavailable	VG Unavailable	VG Unavailable	VG Unavailable	VG Unavailable	VG Unavailable	VG Unavailable	VG Unavailable	VG Unavailable	VG Unavailable	VG Unavailable	VG Unavailable	VG Unavailable	VG Unavailable	VG Unavailable	VG Unavailable	VG Unavailable	VG Unavailable	(0.1191, 0.8939, 2.651)
ENSG00000211653	VG Unavailable	VG Unavailable	VG Unavailable	VG Unavailable	VG Unavailable	VG Unavailable	VG Unavailable	(0.1221, 0.4077, 0.8626)	VG Unavailable	VG Unavailable	VG Unavailable	VG Unavailable	VG Unavailable	VG Unavailable	VG Unavailable	VG Unavailable	VG Unavailable	VG Unavailable	VG Unavailable	VG Unavailable	VG Unavailable	VG Unavailable	(0.0601, 0.1586, 0.3237)	VG Unavailable	(0.1515, 0.4008, 0.7697)	VG Unavailable	VG Unavailable	VG Unavailable	VG Unavailable	VG Unavailable	VG Unavailable	VG Unavailable	(0.2208, 0.4466, 0.7389)	VG Unavailable	VG Unavailable	VG Unavailable	VG Unavailable	VG Unavailable	VG Unavailable	VG Unavailable	VG Unavailable	VG Unavailable	VG Unavailable	(0.0564, 0.1527, 0.3081)	(0.0505, 0.164, 0.3512)	VG Unavailable	(0.1274, 0.6523, 1.6382)	VG Unavailable	VG Unavailable	(0.1739, 0.3316, 0.5269)
ENSG00000211654	VG Unavailable	VG Unavailable	VG Unavailable	VG Unavailable	VG Unavailable	VG Unavailable	VG Unavailable	VG Unavailable	VG Unavailable	VG Unavailable	VG Unavailable	VG Unavailable	VG Unavailable	VG Unavailable	VG Unavailable	VG Unavailable	VG Unavailable	VG Unavailable	VG Unavailable	VG Unavailable	VG Unavailable	VG Unavailable	(0.5122, 0.8939, 1.4177)	VG Unavailable	VG Unavailable	VG Unavailable	VG Unavailable	VG Unavailable	VG Unavailable	VG Unavailable	VG Unavailable	VG Unavailable	VG Unavailable	VG Unavailable	VG Unavailable	VG Unavailable	VG Unavailable	VG Unavailable	VG Unavailable	VG Unavailable	VG Unavailable	VG Unavailable	VG Unavailable	(0.5374, 0.8939, 1.3612)	VG Unavailable	VG Unavailable	VG Unavailable	VG Unavailable	VG Unavailable	VG Unavailable
ENSG00000211655	VG Unavailable	VG Unavailable	VG Unavailable	VG Unavailable	VG Unavailable	VG Unavailable	VG Unavailable	VG Unavailable	VG Unavailable	VG Unavailable	VG Unavailable	VG Unavailable	VG Unavailable	VG Unavailable	VG Unavailable	VG Unavailable	VG Unavailable	VG Unavailable	VG Unavailable	VG Unavailable	VG Unavailable	VG Unavailable	VG Unavailable	VG Unavailable	VG Unavailable	VG Unavailable	VG Unavailable	VG Unavailable	VG Unavailable	VG Unavailable	VG Unavailable	VG Unavailable	VG Unavailable	VG Unavailable	VG Unavailable	VG Unavailable	VG Unavailable	VG Unavailable	VG Unavailable	VG Unavailable	VG Unavailable	VG Unavailable	VG Unavailable	(0.4821, 0.8939, 1.4327)	VG Unavailable	VG Unavailable	VG Unavailable	VG Unavailable	VG Unavailable	VG Unavailable
ENSG00000211659	VG Unavailable	(0.6675, 0.8939, 1.171)	VG Unavailable	(0.6468, 0.8939, 1.1777)	(0.5713, 0.8939, 1.3209)	(0.3992, 0.8939, 1.6543)	VG Unavailable	(0.5966, 0.8939, 1.2604)	VG Unavailable	VG Unavailable	VG Unavailable	VG Unavailable	VG Unavailable	VG Unavailable	VG Unavailable	VG Unavailable	VG Unavailable	VG Unavailable	VG Unavailable	VG Unavailable	VG Unavailable	(0.2283, 0.6106, 1.1844)	(0.3259, 0.4351, 0.5706)	VG Unavailable	(0.408, 0.5646, 0.7558)	VG Unavailable	VG Unavailable	(0.3908, 0.8939, 1.5669)	VG Unavailable	VG Unavailable	(0.7131, 0.8939, 1.1066)	(0.2926, 0.5532, 0.8834)	(0.5713, 0.7352, 0.9238)	VG Unavailable	(0.5243, 0.8939, 1.3241)	(0.4779, 0.8939, 1.439)	VG Unavailable	(0.4635, 0.8939, 1.492)	VG Unavailable	(0.421, 0.8939, 1.4752)	VG Unavailable	(0.4032, 0.5851, 0.8386)	(0.2059, 0.3123, 0.4378)	(0.3824, 0.5406, 0.7435)	(0.3964, 0.5527, 0.7312)	VG Unavailable	(0.6577, 0.8939, 1.1745)	VG Unavailable	(0.4994, 0.8939, 1.3723)	(0.3206, 0.3972, 0.4837)
ENSG00000211660	(0.6671, 0.8939, 1.1172)	(0.5707, 0.7792, 1.0327)	(0.4567, 0.8939, 1.4903)	(0.6054, 0.8939, 1.2092)	(0.5118, 0.8256, 1.2413)	(0.5372, 0.8939, 1.3424)	VG Unavailable	(0.3849, 0.5695, 0.7869)	VG Unavailable	VG Unavailable	VG Unavailable	VG Unavailable	VG Unavailable	VG Unavailable	VG Unavailable	VG Unavailable	VG Unavailable	VG Unavailable	VG Unavailable	VG Unavailable	VG Unavailable	(0.2604, 0.4619, 0.7481)	(0.0603, 0.0779, 0.0985)	VG Unavailable	(0.1195, 0.1563, 0.1973)	VG Unavailable	VG Unavailable	(0.4222, 0.8939, 1.5639)	VG Unavailable	(0.0959, 0.3926, 0.951)	(nan, nan, nan)	(0.0663, 0.113, 0.1678)	(0.1821, 0.2221, 0.2707)	VG Unavailable	(0.6307, 0.8939, 1.1722)	(0.3052, 0.593, 1.0406)	(0.1655, 0.2937, 0.4584)	(0.2971, 0.5114, 0.7816)	(0.1015, 0.261, 0.4947)	(0.4856, 0.8939, 1.4108)	VG Unavailable	(nan, nan, nan)	(0.0478, 0.0673, 0.0919)	(0.0802, 0.1049, 0.1341)	(0.1028, 0.1353, 0.1753)	VG Unavailable	(0.4279, 0.5992, 0.8043)	(0.1244, 0.3054, 0.5977)	(0.2441, 0.5107, 0.8838)	(0.0852, 0.103, 0.121)
ENSG00000211661	VG Unavailable	VG Unavailable	VG Unavailable	VG Unavailable	VG Unavailable	VG Unavailable	VG Unavailable	VG Unavailable	VG Unavailable	VG Unavailable	VG Unavailable	VG Unavailable	VG Unavailable	VG Unavailable	VG Unavailable	VG Unavailable	VG Unavailable	VG Unavailable	VG Unavailable	VG Unavailable	VG Unavailable	VG Unavailable	VG Unavailable	VG Unavailable	VG Unavailable	VG Unavailable	VG Unavailable	VG Unavailable	VG Unavailable	VG Unavailable	VG Unavailable	VG Unavailable	VG Unavailable	VG Unavailable	VG Unavailable	VG Unavailable	VG Unavailable	VG Unavailable	VG Unavailable	VG Unavailable	VG Unavailable	VG Unavailable	VG Unavailable	(0.604, 0.8939, 1.2568)	VG Unavailable	VG Unavailable	VG Unavailable	VG Unavailable	VG Unavailable	VG Unavailable
ENSG00000211662	(0.72, 0.8939, 1.1057)	(0.746, 0.8939, 1.0585)	(0.5379, 0.8939, 1.353)	(0.712, 0.8939, 1.1084)	(0.6699, 0.8939, 1.1556)	(0.617, 0.8939, 1.213)	VG Unavailable	(0.6819, 0.8939, 1.1149)	VG Unavailable	VG Unavailable	VG Unavailable	VG Unavailable	VG Unavailable	VG Unavailable	VG Unavailable	VG Unavailable	VG Unavailable	VG Unavailable	VG Unavailable	VG Unavailable	VG Unavailable	(0.5417, 0.8939, 1.3707)	(0.5435, 0.6789, 0.8361)	VG Unavailable	(0.7123, 0.8939, 1.0945)	VG Unavailable	VG Unavailable	(0.6075, 0.8939, 1.2592)	VG Unavailable	(0.4457, 0.8939, 1.5159)	(nan, nan, nan)	(0.496, 0.7167, 0.9939)	(0.7438, 0.8939, 1.0529)	VG Unavailable	(0.6779, 0.8939, 1.1222)	(0.4967, 0.8939, 1.4356)	(0.5889, 0.8939, 1.2903)	(0.6435, 0.8939, 1.1917)	(0.5041, 0.8939, 1.4117)	(0.6501, 0.8939, 1.1754)	(0.6266, 0.8939, 1.2181)	(0.3757, 0.5262, 0.7101)	(0.5601, 0.7824, 1.0242)	(0.3421, 0.4388, 0.5584)	(0.6809, 0.8939, 1.1302)	(0.0534, 0.0782, 0.105)	(0.697, 0.8939, 1.1096)	(0.4942, 0.8939, 1.4048)	(0.5211, 0.8939, 1.3713)	(0.3837, 0.4515, 0.5219)
ENSG00000211663	VG Unavailable	(0.4247, 0.8939, 1.6418)	VG Unavailable	VG Unavailable	VG Unavailable	VG Unavailable	VG Unavailable	(0.0757, 0.8939, 2.885)	VG Unavailable	VG Unavailable	VG Unavailable	VG Unavailable	VG Unavailable	VG Unavailable	VG Unavailable	VG Unavailable	VG Unavailable	VG Unavailable	VG Unavailable	VG Unavailable	VG Unavailable	VG Unavailable	(0.1508, 0.4635, 0.943)	VG Unavailable	(0.1099, 0.8553, 2.3634)	VG Unavailable	VG Unavailable	VG Unavailable	VG Unavailable	VG Unavailable	VG Unavailable	VG Unavailable	(0.2308, 0.4877, 0.8473)	VG Unavailable	VG Unavailable	VG Unavailable	VG Unavailable	VG Unavailable	VG Unavailable	VG Unavailable	VG Unavailable	VG Unavailable	VG Unavailable	(0.2241, 0.5967, 1.1892)	(0.1183, 0.3322, 0.6962)	VG Unavailable	(0.2573, 0.8939, 1.9814)	VG Unavailable	VG Unavailable	(0.2349, 0.4359, 0.7142)
ENSG00000211664	VG Unavailable	VG Unavailable	VG Unavailable	VG Unavailable	VG Unavailable	VG Unavailable	VG Unavailable	VG Unavailable	VG Unavailable	VG Unavailable	VG Unavailable	VG Unavailable	VG Unavailable	VG Unavailable	VG Unavailable	VG Unavailable	VG Unavailable	VG Unavailable	VG Unavailable	VG Unavailable	VG Unavailable	VG Unavailable	(0.5312, 0.838, 1.1877)	VG Unavailable	VG Unavailable	VG Unavailable	VG Unavailable	VG Unavailable	VG Unavailable	VG Unavailable	VG Unavailable	VG Unavailable	(0.5941, 0.8939, 1.2809)	VG Unavailable	VG Unavailable	VG Unavailable	VG Unavailable	VG Unavailable	VG Unavailable	VG Unavailable	VG Unavailable	(0.3731, 0.789, 1.4316)	(0.4495, 0.8939, 1.5042)	(0.4214, 0.6478, 0.9394)	(0.4239, 0.8939, 1.542)	VG Unavailable	VG Unavailable	VG Unavailable	VG Unavailable	VG Unavailable
ENSG00000211665	VG Unavailable	VG Unavailable	VG Unavailable	VG Unavailable	VG Unavailable	VG Unavailable	VG Unavailable	VG Unavailable	VG Unavailable	VG Unavailable	VG Unavailable	VG Unavailable	VG Unavailable	VG Unavailable	VG Unavailable	VG Unavailable	VG Unavailable	VG Unavailable	VG Unavailable	VG Unavailable	VG Unavailable	VG Unavailable	VG Unavailable	VG Unavailable	VG Unavailable	VG Unavailable	VG Unavailable	VG Unavailable	VG Unavailable	VG Unavailable	VG Unavailable	VG Unavailable	VG Unavailable	VG Unavailable	VG Unavailable	VG Unavailable	VG Unavailable	VG Unavailable	VG Unavailable	VG Unavailable	VG Unavailable	VG Unavailable	VG Unavailable	(0.3633, 0.8939, 1.6093)	VG Unavailable	VG Unavailable	VG Unavailable	VG Unavailable	VG Unavailable	VG Unavailable
ENSG00000211666	(0.7257, 0.8939, 1.091)	(0.5772, 0.7204, 0.8869)	(0.2498, 0.3966, 0.5889)	(0.6601, 0.8939, 1.1542)	(0.4699, 0.7044, 0.9894)	(0.6537, 0.8939, 1.1716)	VG Unavailable	(0.6394, 0.8346, 1.0685)	VG Unavailable	VG Unavailable	VG Unavailable	VG Unavailable	VG Unavailable	VG Unavailable	VG Unavailable	VG Unavailable	VG Unavailable	VG Unavailable	VG Unavailable	VG Unavailable	VG Unavailable	(0.3082, 0.5162, 0.7604)	(nan, nan, nan)	VG Unavailable	(0.3823, 0.4701, 0.5794)	(0.5124, 0.8939, 1.3668)	VG Unavailable	(0.5689, 0.8939, 1.3007)	(0.23, 0.4343, 0.6959)	(0.3284, 0.6029, 1.0213)	(nan, nan, nan)	(0.1737, 0.2468, 0.3368)	(0.3305, 0.3944, 0.4617)	VG Unavailable	(0.7243, 0.8939, 1.1043)	(0.3086, 0.5372, 0.8374)	(0.2282, 0.3265, 0.4665)	(0.2823, 0.3996, 0.5497)	(0.2321, 0.3878, 0.5864)	(0.6197, 0.8939, 1.2301)	(0.5979, 0.8939, 1.2324)	(nan, nan, nan)	(nan, nan, nan)	(nan, nan, nan)	(0.2537, 0.3229, 0.3988)	VG Unavailable	(0.4574, 0.5857, 0.7336)	(0.2565, 0.524, 0.9007)	(0.5336, 0.8716, 1.3846)	(nan, nan, nan)
ENSG00000211667	VG Unavailable	VG Unavailable	VG Unavailable	VG Unavailable	VG Unavailable	VG Unavailable	VG Unavailable	VG Unavailable	VG Unavailable	VG Unavailable	VG Unavailable	VG Unavailable	VG Unavailable	VG Unavailable	VG Unavailable	VG Unavailable	VG Unavailable	VG Unavailable	VG Unavailable	VG Unavailable	VG Unavailable	VG Unavailable	(0.3886, 0.6282, 0.9333)	VG Unavailable	VG Unavailable	VG Unavailable	VG Unavailable	VG Unavailable	VG Unavailable	VG Unavailable	VG Unavailable	VG Unavailable	VG Unavailable	VG Unavailable	VG Unavailable	VG Unavailable	VG Unavailable	VG Unavailable	VG Unavailable	VG Unavailable	VG Unavailable	VG Unavailable	VG Unavailable	(0.4606, 0.7145, 1.0289)	VG Unavailable	VG Unavailable	VG Unavailable	VG Unavailable	VG Unavailable	(0.685, 0.8939, 1.1267)
ENSG00000211668	VG Unavailable	VG Unavailable	VG Unavailable	VG Unavailable	VG Unavailable	VG Unavailable	VG Unavailable	(0.1334, 0.8939, 2.3683)	VG Unavailable	VG Unavailable	VG Unavailable	VG Unavailable	VG Unavailable	VG Unavailable	VG Unavailable	VG Unavailable	VG Unavailable	VG Unavailable	VG Unavailable	VG Unavailable	VG Unavailable	VG Unavailable	(0.1886, 0.5233, 1.0665)	VG Unavailable	(0.2082, 0.8939, 2.0065)	VG Unavailable	VG Unavailable	VG Unavailable	VG Unavailable	VG Unavailable	VG Unavailable	VG Unavailable	(0.2746, 0.8939, 1.8566)	VG Unavailable	VG Unavailable	VG Unavailable	VG Unavailable	VG Unavailable	VG Unavailable	VG Unavailable	VG Unavailable	(0.1661, 0.5101, 1.11)	(0.2871, 0.8939, 1.8959)	(0.4463, 0.8939, 1.4793)	(0.2537, 0.8939, 1.9606)	VG Unavailable	VG Unavailable	VG Unavailable	VG Unavailable	(0.2261, 0.8939, 1.9157)
ENSG00000211669	VG Unavailable	VG Unavailable	VG Unavailable	VG Unavailable	VG Unavailable	VG Unavailable	VG Unavailable	(0.5916, 0.8939, 1.2337)	VG Unavailable	VG Unavailable	VG Unavailable	VG Unavailable	VG Unavailable	VG Unavailable	VG Unavailable	VG Unavailable	VG Unavailable	VG Unavailable	VG Unavailable	VG Unavailable	VG Unavailable	VG Unavailable	(0.7303, 0.8939, 1.07)	VG Unavailable	(0.66, 0.8939, 1.1943)	VG Unavailable	VG Unavailable	VG Unavailable	VG Unavailable	VG Unavailable	VG Unavailable	VG Unavailable	(0.7245, 0.8939, 1.1021)	VG Unavailable	VG Unavailable	VG Unavailable	VG Unavailable	VG Unavailable	VG Unavailable	VG Unavailable	VG Unavailable	(0.6112, 0.8939, 1.2523)	(0.5031, 0.8939, 1.4208)	(0.6961, 0.8939, 1.106)	(0.6902, 0.8939, 1.1195)	VG Unavailable	(0.5858, 0.8939, 1.2698)	VG Unavailable	VG Unavailable	(0.6453, 0.8939, 1.1843)
ENSG00000211673	VG Unavailable	(0.5337, 0.8939, 1.3015)	VG Unavailable	(0.5045, 0.8939, 1.386)	(0.3803, 0.8939, 1.6591)	VG Unavailable	VG Unavailable	(0.4791, 0.8939, 1.4214)	VG Unavailable	VG Unavailable	VG Unavailable	VG Unavailable	VG Unavailable	VG Unavailable	VG Unavailable	VG Unavailable	VG Unavailable	VG Unavailable	VG Unavailable	VG Unavailable	VG Unavailable	(0.0391, 0.8939, 3.2156)	(0.2011, 0.2902, 0.385)	VG Unavailable	(0.2615, 0.3811, 0.5353)	VG Unavailable	VG Unavailable	VG Unavailable	VG Unavailable	VG Unavailable	(0.6238, 0.8939, 1.2143)	(0.2451, 0.5028, 0.9238)	(0.5019, 0.6911, 0.9004)	VG Unavailable	VG Unavailable	VG Unavailable	VG Unavailable	(0.2198, 0.6365, 1.2797)	VG Unavailable	VG Unavailable	VG Unavailable	(0.1414, 0.2376, 0.3681)	(0.1333, 0.2176, 0.3325)	(0.1548, 0.2181, 0.2908)	(0.2687, 0.4264, 0.612)	VG Unavailable	(0.4816, 0.8939, 1.4791)	VG Unavailable	(0.3975, 0.8939, 1.5866)	(0.2097, 0.2854, 0.3679)
ENSG00000211675	(0.2515, 0.718, 1.3984)	(0.1071, 0.2278, 0.3931)	(0.0938, 0.3979, 0.908)	(0.0707, 0.2548, 0.5797)	(0.0654, 0.2432, 0.5831)	(0.2068, 0.8939, 2.132)	VG Unavailable	(0.1167, 0.2342, 0.4039)	VG Unavailable	VG Unavailable	VG Unavailable	VG Unavailable	VG Unavailable	VG Unavailable	VG Unavailable	VG Unavailable	VG Unavailable	VG Unavailable	VG Unavailable	VG Unavailable	VG Unavailable	VG Unavailable	(0.047, 0.0963, 0.1629)	VG Unavailable	(0.1043, 0.2126, 0.369)	VG Unavailable	VG Unavailable	VG Unavailable	VG Unavailable	VG Unavailable	(0.4941, 0.8939, 1.3668)	(0.053, 0.2086, 0.4735)	(nan, nan, nan)	VG Unavailable	(0.2527, 0.6124, 1.1331)	VG Unavailable	(0.0104, 0.058, 0.1422)	(0.023, 0.0869, 0.1968)	(0.0031, 0.0696, 0.2282)	(0.2759, 0.6919, 1.3002)	(0.3143, 0.8939, 1.736)	VG Unavailable	(0.0297, 0.0811, 0.1672)	(0.0321, 0.0837, 0.1598)	(0.0345, 0.0872, 0.1667)	VG Unavailable	(0.1408, 0.3047, 0.5527)	VG Unavailable	(0.0669, 0.6483, 1.9497)	(0.0945, 0.1492, 0.2213)
ENSG00000211677	VG Unavailable	VG Unavailable	VG Unavailable	VG Unavailable	VG Unavailable	VG Unavailable	VG Unavailable	(0.1693, 0.8939, 2.222)	VG Unavailable	VG Unavailable	VG Unavailable	VG Unavailable	VG Unavailable	VG Unavailable	VG Unavailable	VG Unavailable	VG Unavailable	VG Unavailable	VG Unavailable	VG Unavailable	VG Unavailable	VG Unavailable	VG Unavailable	VG Unavailable	(0.1044, 0.4373, 1.0318)	VG Unavailable	VG Unavailable	VG Unavailable	VG Unavailable	VG Unavailable	VG Unavailable	VG Unavailable	(0.3422, 0.8939, 1.7363)	VG Unavailable	VG Unavailable	VG Unavailable	VG Unavailable	VG Unavailable	VG Unavailable	VG Unavailable	VG Unavailable	VG Unavailable	VG Unavailable	VG Unavailable	VG Unavailable	VG Unavailable	VG Unavailable	VG Unavailable	VG Unavailable	(0.1543, 0.8939, 2.4636)
ENSG00000211681	VG Unavailable	VG Unavailable	VG Unavailable	VG Unavailable	VG Unavailable	VG Unavailable	VG Unavailable	VG Unavailable	VG Unavailable	VG Unavailable	VG Unavailable	VG Unavailable	VG Unavailable	VG Unavailable	VG Unavailable	VG Unavailable	VG Unavailable	VG Unavailable	VG Unavailable	VG Unavailable	VG Unavailable	VG Unavailable	VG Unavailable	VG Unavailable	VG Unavailable	VG Unavailable	VG Unavailable	VG Unavailable	VG Unavailable	VG Unavailable	VG Unavailable	VG Unavailable	VG Unavailable	VG Unavailable	VG Unavailable	VG Unavailable	VG Unavailable	VG Unavailable	VG Unavailable	VG Unavailable	VG Unavailable	VG Unavailable	VG Unavailable	(0.5641, 0.8939, 1.3238)	VG Unavailable	VG Unavailable	VG Unavailable	VG Unavailable	VG Unavailable	VG Unavailable
ENSG00000211684	VG Unavailable	VG Unavailable	VG Unavailable	VG Unavailable	VG Unavailable	VG Unavailable	VG Unavailable	VG Unavailable	VG Unavailable	VG Unavailable	VG Unavailable	VG Unavailable	VG Unavailable	VG Unavailable	VG Unavailable	VG Unavailable	VG Unavailable	VG Unavailable	VG Unavailable	VG Unavailable	VG Unavailable	VG Unavailable	(0.5926, 0.8939, 1.2241)	VG Unavailable	VG Unavailable	VG Unavailable	VG Unavailable	VG Unavailable	VG Unavailable	VG Unavailable	VG Unavailable	VG Unavailable	VG Unavailable	VG Unavailable	VG Unavailable	VG Unavailable	VG Unavailable	VG Unavailable	VG Unavailable	VG Unavailable	VG Unavailable	(0.5031, 0.8939, 1.3752)	(0.4201, 0.8939, 1.5263)	(0.5905, 0.8939, 1.2974)	VG Unavailable	VG Unavailable	(0.4333, 0.8939, 1.5325)	VG Unavailable	VG Unavailable	VG Unavailable
ENSG00000211685	VG Unavailable	VG Unavailable	VG Unavailable	VG Unavailable	VG Unavailable	VG Unavailable	VG Unavailable	(0.4794, 0.8939, 1.3674)	VG Unavailable	VG Unavailable	VG Unavailable	VG Unavailable	VG Unavailable	VG Unavailable	VG Unavailable	VG Unavailable	VG Unavailable	VG Unavailable	VG Unavailable	VG Unavailable	VG Unavailable	VG Unavailable	(0.6344, 0.8939, 1.1994)	VG Unavailable	VG Unavailable	VG Unavailable	VG Unavailable	VG Unavailable	VG Unavailable	VG Unavailable	VG Unavailable	VG Unavailable	(0.6305, 0.8939, 1.1735)	VG Unavailable	VG Unavailable	VG Unavailable	VG Unavailable	VG Unavailable	VG Unavailable	VG Unavailable	VG Unavailable	(0.6046, 0.8939, 1.2311)	(0.4105, 0.8158, 1.3312)	(0.5667, 0.8644, 1.2568)	(0.5475, 0.8939, 1.3285)	VG Unavailable	(0.5888, 0.8939, 1.2475)	VG Unavailable	VG Unavailable	(0.5625, 0.8939, 1.3211)
ENSG00000211688	VG Unavailable	VG Unavailable	VG Unavailable	VG Unavailable	VG Unavailable	VG Unavailable	VG Unavailable	VG Unavailable	VG Unavailable	VG Unavailable	VG Unavailable	VG Unavailable	VG Unavailable	VG Unavailable	VG Unavailable	VG Unavailable	VG Unavailable	VG Unavailable	VG Unavailable	VG Unavailable	VG Unavailable	VG Unavailable	VG Unavailable	VG Unavailable	VG Unavailable	VG Unavailable	VG Unavailable	VG Unavailable	VG Unavailable	VG Unavailable	VG Unavailable	VG Unavailable	VG Unavailable	VG Unavailable	VG Unavailable	VG Unavailable	VG Unavailable	VG Unavailable	VG Unavailable	VG Unavailable	VG Unavailable	VG Unavailable	VG Unavailable	VG Unavailable	VG Unavailable	VG Unavailable	VG Unavailable	VG Unavailable	VG Unavailable	(0.1893, 0.3488, 0.5406)
ENSG00000211689	VG Unavailable	(0.1221, 0.18, 0.2592)	VG Unavailable	VG Unavailable	VG Unavailable	VG Unavailable	VG Unavailable	(0.1361, 0.2708, 0.4285)	VG Unavailable	VG Unavailable	VG Unavailable	VG Unavailable	VG Unavailable	VG Unavailable	VG Unavailable	VG Unavailable	VG Unavailable	VG Unavailable	(0.2902, 0.5616, 0.9308)	VG Unavailable	(0.4123, 0.7712, 1.252)	VG Unavailable	(0.0332, 0.074, 0.1303)	VG Unavailable	VG Unavailable	VG Unavailable	VG Unavailable	VG Unavailable	VG Unavailable	VG Unavailable	VG Unavailable	VG Unavailable	(0.1446, 0.1862, 0.2354)	VG Unavailable	VG Unavailable	VG Unavailable	VG Unavailable	(0.0992, 0.1318, 0.1676)	VG Unavailable	VG Unavailable	VG Unavailable	VG Unavailable	(0.0483, 0.1062, 0.1863)	(0.1047, 0.155, 0.2121)	VG Unavailable	VG Unavailable	(0.1209, 0.1959, 0.2847)	VG Unavailable	VG Unavailable	(0.1169, 0.1455, 0.1774)
ENSG00000211694	VG Unavailable	VG Unavailable	VG Unavailable	VG Unavailable	VG Unavailable	VG Unavailable	VG Unavailable	VG Unavailable	VG Unavailable	VG Unavailable	VG Unavailable	VG Unavailable	VG Unavailable	VG Unavailable	VG Unavailable	VG Unavailable	VG Unavailable	VG Unavailable	VG Unavailable	VG Unavailable	VG Unavailable	VG Unavailable	VG Unavailable	VG Unavailable	VG Unavailable	VG Unavailable	VG Unavailable	VG Unavailable	VG Unavailable	VG Unavailable	VG Unavailable	VG Unavailable	VG Unavailable	VG Unavailable	VG Unavailable	VG Unavailable	VG Unavailable	VG Unavailable	VG Unavailable	VG Unavailable	VG Unavailable	VG Unavailable	VG Unavailable	VG Unavailable	VG Unavailable	VG Unavailable	VG Unavailable	VG Unavailable	VG Unavailable	(0.1316, 0.2196, 0.3548)
ENSG00000211695	VG Unavailable	VG Unavailable	VG Unavailable	VG Unavailable	VG Unavailable	VG Unavailable	VG Unavailable	VG Unavailable	VG Unavailable	VG Unavailable	VG Unavailable	VG Unavailable	VG Unavailable	VG Unavailable	VG Unavailable	VG Unavailable	VG Unavailable	VG Unavailable	VG Unavailable	VG Unavailable	VG Unavailable	VG Unavailable	VG Unavailable	VG Unavailable	VG Unavailable	VG Unavailable	VG Unavailable	VG Unavailable	VG Unavailable	VG Unavailable	VG Unavailable	VG Unavailable	VG Unavailable	VG Unavailable	VG Unavailable	VG Unavailable	VG Unavailable	(0.0553, 0.0941, 0.1481)	VG Unavailable	VG Unavailable	VG Unavailable	VG Unavailable	VG Unavailable	(0.1063, 0.1728, 0.2568)	VG Unavailable	VG Unavailable	VG Unavailable	VG Unavailable	VG Unavailable	(0.0958, 0.1241, 0.1581)
ENSG00000211698	VG Unavailable	VG Unavailable	VG Unavailable	VG Unavailable	VG Unavailable	VG Unavailable	VG Unavailable	VG Unavailable	VG Unavailable	VG Unavailable	VG Unavailable	VG Unavailable	VG Unavailable	VG Unavailable	VG Unavailable	VG Unavailable	VG Unavailable	VG Unavailable	VG Unavailable	VG Unavailable	VG Unavailable	VG Unavailable	VG Unavailable	VG Unavailable	VG Unavailable	VG Unavailable	VG Unavailable	VG Unavailable	VG Unavailable	VG Unavailable	(0.2392, 0.4851, 0.7986)	VG Unavailable	(0.1776, 0.2985, 0.4506)	VG Unavailable	VG Unavailable	VG Unavailable	VG Unavailable	(0.1026, 0.2864, 0.5711)	VG Unavailable	VG Unavailable	VG Unavailable	VG Unavailable	(0.0405, 0.1074, 0.2165)	(0.0779, 0.1354, 0.2085)	VG Unavailable	VG Unavailable	VG Unavailable	VG Unavailable	VG Unavailable	(0.1668, 0.2611, 0.3791)
ENSG00000211699	VG Unavailable	VG Unavailable	VG Unavailable	VG Unavailable	VG Unavailable	VG Unavailable	VG Unavailable	VG Unavailable	VG Unavailable	VG Unavailable	VG Unavailable	VG Unavailable	VG Unavailable	VG Unavailable	VG Unavailable	VG Unavailable	VG Unavailable	VG Unavailable	VG Unavailable	VG Unavailable	VG Unavailable	VG Unavailable	VG Unavailable	VG Unavailable	VG Unavailable	VG Unavailable	VG Unavailable	VG Unavailable	VG Unavailable	VG Unavailable	(0.6397, 0.8939, 1.1616)	VG Unavailable	VG Unavailable	VG Unavailable	VG Unavailable	VG Unavailable	VG Unavailable	VG Unavailable	VG Unavailable	VG Unavailable	VG Unavailable	VG Unavailable	VG Unavailable	(0.3681, 0.5183, 0.7223)	VG Unavailable	VG Unavailable	VG Unavailable	VG Unavailable	VG Unavailable	(0.6958, 0.8939, 1.137)
ENSG00000211714	VG Unavailable	VG Unavailable	VG Unavailable	VG Unavailable	VG Unavailable	VG Unavailable	VG Unavailable	VG Unavailable	VG Unavailable	VG Unavailable	VG Unavailable	VG Unavailable	VG Unavailable	VG Unavailable	VG Unavailable	VG Unavailable	VG Unavailable	VG Unavailable	VG Unavailable	VG Unavailable	VG Unavailable	VG Unavailable	VG Unavailable	VG Unavailable	VG Unavailable	VG Unavailable	VG Unavailable	VG Unavailable	VG Unavailable	VG Unavailable	VG Unavailable	VG Unavailable	VG Unavailable	VG Unavailable	VG Unavailable	VG Unavailable	VG Unavailable	VG Unavailable	VG Unavailable	VG Unavailable	VG Unavailable	VG Unavailable	VG Unavailable	VG Unavailable	VG Unavailable	(0.0545, 0.08, 0.1158)	VG Unavailable	VG Unavailable	VG Unavailable	(0.6943, 0.8939, 1.1007)
ENSG00000211716	VG Unavailable	VG Unavailable	VG Unavailable	VG Unavailable	VG Unavailable	VG Unavailable	VG Unavailable	VG Unavailable	VG Unavailable	VG Unavailable	VG Unavailable	VG Unavailable	VG Unavailable	VG Unavailable	VG Unavailable	VG Unavailable	VG Unavailable	VG Unavailable	VG Unavailable	VG Unavailable	VG Unavailable	VG Unavailable	VG Unavailable	VG Unavailable	VG Unavailable	VG Unavailable	VG Unavailable	VG Unavailable	VG Unavailable	VG Unavailable	VG Unavailable	VG Unavailable	VG Unavailable	VG Unavailable	VG Unavailable	VG Unavailable	VG Unavailable	VG Unavailable	VG Unavailable	VG Unavailable	VG Unavailable	VG Unavailable	VG Unavailable	VG Unavailable	VG Unavailable	(0.5912, 0.8939, 1.2777)	VG Unavailable	VG Unavailable	VG Unavailable	(0.1956, 0.2939, 0.4098)
ENSG00000211721	VG Unavailable	VG Unavailable	VG Unavailable	VG Unavailable	VG Unavailable	VG Unavailable	VG Unavailable	VG Unavailable	VG Unavailable	VG Unavailable	VG Unavailable	VG Unavailable	VG Unavailable	VG Unavailable	VG Unavailable	VG Unavailable	VG Unavailable	VG Unavailable	VG Unavailable	VG Unavailable	VG Unavailable	VG Unavailable	VG Unavailable	VG Unavailable	VG Unavailable	VG Unavailable	VG Unavailable	VG Unavailable	VG Unavailable	VG Unavailable	VG Unavailable	VG Unavailable	VG Unavailable	VG Unavailable	VG Unavailable	VG Unavailable	VG Unavailable	VG Unavailable	VG Unavailable	VG Unavailable	VG Unavailable	VG Unavailable	VG Unavailable	VG Unavailable	VG Unavailable	VG Unavailable	VG Unavailable	VG Unavailable	VG Unavailable	(0.2876, 0.5371, 0.9319)
ENSG00000211724	VG Unavailable	VG Unavailable	VG Unavailable	VG Unavailable	VG Unavailable	VG Unavailable	VG Unavailable	VG Unavailable	VG Unavailable	VG Unavailable	VG Unavailable	VG Unavailable	VG Unavailable	VG Unavailable	VG Unavailable	VG Unavailable	VG Unavailable	VG Unavailable	VG Unavailable	VG Unavailable	VG Unavailable	VG Unavailable	VG Unavailable	VG Unavailable	VG Unavailable	VG Unavailable	VG Unavailable	VG Unavailable	VG Unavailable	VG Unavailable	VG Unavailable	VG Unavailable	VG Unavailable	VG Unavailable	VG Unavailable	VG Unavailable	VG Unavailable	VG Unavailable	VG Unavailable	VG Unavailable	VG Unavailable	VG Unavailable	VG Unavailable	VG Unavailable	VG Unavailable	VG Unavailable	VG Unavailable	VG Unavailable	VG Unavailable	(0.1839, 0.2489, 0.3282)
ENSG00000211728	VG Unavailable	VG Unavailable	VG Unavailable	VG Unavailable	VG Unavailable	VG Unavailable	VG Unavailable	VG Unavailable	VG Unavailable	VG Unavailable	VG Unavailable	VG Unavailable	VG Unavailable	VG Unavailable	VG Unavailable	VG Unavailable	VG Unavailable	VG Unavailable	VG Unavailable	VG Unavailable	VG Unavailable	VG Unavailable	VG Unavailable	VG Unavailable	VG Unavailable	VG Unavailable	VG Unavailable	VG Unavailable	VG Unavailable	VG Unavailable	VG Unavailable	VG Unavailable	VG Unavailable	VG Unavailable	VG Unavailable	VG Unavailable	VG Unavailable	VG Unavailable	VG Unavailable	VG Unavailable	VG Unavailable	VG Unavailable	VG Unavailable	VG Unavailable	VG Unavailable	VG Unavailable	VG Unavailable	VG Unavailable	VG Unavailable	(0.0816, 0.1836, 0.3178)
ENSG00000211746	VG Unavailable	VG Unavailable	VG Unavailable	VG Unavailable	VG Unavailable	VG Unavailable	VG Unavailable	VG Unavailable	VG Unavailable	VG Unavailable	VG Unavailable	VG Unavailable	VG Unavailable	VG Unavailable	VG Unavailable	VG Unavailable	VG Unavailable	VG Unavailable	VG Unavailable	VG Unavailable	VG Unavailable	VG Unavailable	VG Unavailable	VG Unavailable	VG Unavailable	VG Unavailable	VG Unavailable	VG Unavailable	VG Unavailable	VG Unavailable	VG Unavailable	VG Unavailable	VG Unavailable	VG Unavailable	VG Unavailable	VG Unavailable	VG Unavailable	VG Unavailable	VG Unavailable	VG Unavailable	VG Unavailable	VG Unavailable	(0.0, 0.0012, 0.1035)	(0.0695, 0.1269, 0.2044)	VG Unavailable	VG Unavailable	VG Unavailable	VG Unavailable	VG Unavailable	(0.097, 0.127, 0.1617)
ENSG00000211747	VG Unavailable	VG Unavailable	VG Unavailable	VG Unavailable	VG Unavailable	VG Unavailable	VG Unavailable	VG Unavailable	VG Unavailable	VG Unavailable	VG Unavailable	VG Unavailable	VG Unavailable	VG Unavailable	VG Unavailable	VG Unavailable	VG Unavailable	VG Unavailable	VG Unavailable	VG Unavailable	VG Unavailable	VG Unavailable	VG Unavailable	VG Unavailable	VG Unavailable	VG Unavailable	VG Unavailable	VG Unavailable	VG Unavailable	VG Unavailable	VG Unavailable	VG Unavailable	(0.1128, 0.1876, 0.2807)	VG Unavailable	VG Unavailable	VG Unavailable	VG Unavailable	VG Unavailable	VG Unavailable	VG Unavailable	VG Unavailable	VG Unavailable	(0.0108, 0.0322, 0.0637)	(0.0487, 0.0763, 0.1149)	VG Unavailable	VG Unavailable	VG Unavailable	VG Unavailable	VG Unavailable	(0.0776, 0.0961, 0.1173)
ENSG00000211750	VG Unavailable	VG Unavailable	VG Unavailable	VG Unavailable	VG Unavailable	VG Unavailable	VG Unavailable	VG Unavailable	VG Unavailable	VG Unavailable	VG Unavailable	VG Unavailable	VG Unavailable	VG Unavailable	VG Unavailable	VG Unavailable	VG Unavailable	VG Unavailable	VG Unavailable	VG Unavailable	VG Unavailable	VG Unavailable	VG Unavailable	VG Unavailable	VG Unavailable	VG Unavailable	VG Unavailable	VG Unavailable	VG Unavailable	VG Unavailable	VG Unavailable	VG Unavailable	VG Unavailable	VG Unavailable	VG Unavailable	VG Unavailable	VG Unavailable	VG Unavailable	VG Unavailable	VG Unavailable	VG Unavailable	VG Unavailable	VG Unavailable	VG Unavailable	VG Unavailable	VG Unavailable	VG Unavailable	VG Unavailable	VG Unavailable	(0.4179, 0.6774, 0.9841)
ENSG00000211751	VG Unavailable	(0.0123, 0.0573, 0.1312)	VG Unavailable	VG Unavailable	VG Unavailable	VG Unavailable	VG Unavailable	VG Unavailable	VG Unavailable	VG Unavailable	VG Unavailable	VG Unavailable	VG Unavailable	VG Unavailable	VG Unavailable	VG Unavailable	VG Unavailable	VG Unavailable	VG Unavailable	VG Unavailable	VG Unavailable	VG Unavailable	VG Unavailable	VG Unavailable	VG Unavailable	VG Unavailable	VG Unavailable	VG Unavailable	VG Unavailable	VG Unavailable	VG Unavailable	VG Unavailable	(0.0056, 0.0206, 0.0494)	VG Unavailable	VG Unavailable	VG Unavailable	VG Unavailable	VG Unavailable	VG Unavailable	VG Unavailable	VG Unavailable	VG Unavailable	(0.0061, 0.0393, 0.1073)	(0.014, 0.0339, 0.0668)	VG Unavailable	VG Unavailable	(0.0, 0.0, 0.0107)	VG Unavailable	VG Unavailable	(0.0069, 0.0147, 0.0259)
ENSG00000211752	VG Unavailable	VG Unavailable	VG Unavailable	VG Unavailable	VG Unavailable	VG Unavailable	VG Unavailable	VG Unavailable	VG Unavailable	VG Unavailable	VG Unavailable	VG Unavailable	VG Unavailable	VG Unavailable	VG Unavailable	VG Unavailable	VG Unavailable	VG Unavailable	VG Unavailable	VG Unavailable	VG Unavailable	VG Unavailable	VG Unavailable	VG Unavailable	VG Unavailable	VG Unavailable	VG Unavailable	VG Unavailable	VG Unavailable	VG Unavailable	VG Unavailable	VG Unavailable	VG Unavailable	VG Unavailable	VG Unavailable	VG Unavailable	VG Unavailable	VG Unavailable	VG Unavailable	VG Unavailable	VG Unavailable	VG Unavailable	VG Unavailable	VG Unavailable	VG Unavailable	(0.0194, 0.0457, 0.0829)	VG Unavailable	VG Unavailable	VG Unavailable	VG Unavailable
ENSG00000211771	VG Unavailable	VG Unavailable	VG Unavailable	VG Unavailable	VG Unavailable	VG Unavailable	VG Unavailable	VG Unavailable	VG Unavailable	VG Unavailable	VG Unavailable	VG Unavailable	VG Unavailable	VG Unavailable	VG Unavailable	VG Unavailable	VG Unavailable	VG Unavailable	VG Unavailable	VG Unavailable	VG Unavailable	VG Unavailable	VG Unavailable	VG Unavailable	VG Unavailable	VG Unavailable	VG Unavailable	VG Unavailable	VG Unavailable	VG Unavailable	(0.0003, 0.0198, 0.0704)	VG Unavailable	VG Unavailable	VG Unavailable	VG Unavailable	VG Unavailable	VG Unavailable	VG Unavailable	VG Unavailable	VG Unavailable	VG Unavailable	VG Unavailable	(0.0093, 0.0503, 0.12)	(0.0239, 0.0763, 0.1632)	VG Unavailable	VG Unavailable	VG Unavailable	VG Unavailable	VG Unavailable	(0.1391, 0.2258, 0.3308)
ENSG00000211772	(0.008, 0.0142, 0.0218)	(0.0067, 0.0109, 0.0158)	(0.0008, 0.02, 0.071)	(0.0046, 0.0135, 0.0278)	(0.0066, 0.0154, 0.0271)	(0.01, 0.0257, 0.0466)	VG Unavailable	(0.0176, 0.0299, 0.0443)	(0.0017, 0.0124, 0.0324)	VG Unavailable	VG Unavailable	(0.079, 0.1209, 0.1753)	(0.0874, 0.1415, 0.2022)	(0.0, 0.0047, 0.0211)	(0.0046, 0.0137, 0.027)	(0.0127, 0.0358, 0.0717)	VG Unavailable	VG Unavailable	VG Unavailable	VG Unavailable	(0.032, 0.0645, 0.1081)	(0.0055, 0.021, 0.0472)	(0.0069, 0.0117, 0.0179)	(0.0054, 0.0224, 0.0481)	(0.0164, 0.0246, 0.0355)	(0.0044, 0.0149, 0.0298)	VG Unavailable	(0.0066, 0.0201, 0.0408)	(0.0357, 0.0765, 0.1278)	(0.0008, 0.0088, 0.0262)	(0.0281, 0.0402, 0.0551)	(0.0008, 0.0074, 0.0209)	(0.0081, 0.0115, 0.0152)	(0.0156, 0.0363, 0.0652)	(0.0368, 0.0468, 0.0577)	(0.0107, 0.0203, 0.0334)	(0.0, 0.0092, 0.041)	(0.0101, 0.0179, 0.027)	(0.0026, 0.0166, 0.0426)	(0.0236, 0.0379, 0.0565)	(0.0228, 0.0404, 0.0641)	(0.0045, 0.0166, 0.0359)	(0.0035, 0.006, 0.0092)	(0.0044, 0.006, 0.008)	(0.0088, 0.016, 0.0255)	(0.0063, 0.0121, 0.0197)	(0.0118, 0.0172, 0.0237)	(0.0106, 0.026, 0.0484)	(0.0055, 0.014, 0.0271)	(0.0113, 0.0132, 0.0155)
ENSG00000211780	VG Unavailable	VG Unavailable	VG Unavailable	VG Unavailable	VG Unavailable	VG Unavailable	VG Unavailable	VG Unavailable	VG Unavailable	VG Unavailable	VG Unavailable	VG Unavailable	VG Unavailable	VG Unavailable	VG Unavailable	VG Unavailable	VG Unavailable	VG Unavailable	VG Unavailable	VG Unavailable	VG Unavailable	VG Unavailable	VG Unavailable	VG Unavailable	VG Unavailable	VG Unavailable	VG Unavailable	VG Unavailable	VG Unavailable	VG Unavailable	VG Unavailable	VG Unavailable	VG Unavailable	VG Unavailable	VG Unavailable	VG Unavailable	VG Unavailable	VG Unavailable	VG Unavailable	VG Unavailable	VG Unavailable	VG Unavailable	VG Unavailable	VG Unavailable	VG Unavailable	VG Unavailable	VG Unavailable	VG Unavailable	VG Unavailable	(0.2707, 0.393, 0.5385)
ENSG00000211786	VG Unavailable	VG Unavailable	VG Unavailable	VG Unavailable	VG Unavailable	VG Unavailable	VG Unavailable	VG Unavailable	VG Unavailable	VG Unavailable	VG Unavailable	VG Unavailable	VG Unavailable	VG Unavailable	VG Unavailable	VG Unavailable	VG Unavailable	VG Unavailable	VG Unavailable	VG Unavailable	VG Unavailable	VG Unavailable	VG Unavailable	VG Unavailable	VG Unavailable	VG Unavailable	VG Unavailable	VG Unavailable	VG Unavailable	VG Unavailable	VG Unavailable	VG Unavailable	VG Unavailable	VG Unavailable	VG Unavailable	VG Unavailable	VG Unavailable	VG Unavailable	VG Unavailable	VG Unavailable	VG Unavailable	VG Unavailable	(0.0174, 0.0611, 0.1336)	VG Unavailable	VG Unavailable	VG Unavailable	VG Unavailable	VG Unavailable	VG Unavailable	(0.0353, 0.0598, 0.0899)
ENSG00000211787	VG Unavailable	VG Unavailable	VG Unavailable	VG Unavailable	VG Unavailable	VG Unavailable	VG Unavailable	VG Unavailable	VG Unavailable	VG Unavailable	VG Unavailable	VG Unavailable	VG Unavailable	VG Unavailable	VG Unavailable	VG Unavailable	VG Unavailable	VG Unavailable	VG Unavailable	VG Unavailable	VG Unavailable	VG Unavailable	VG Unavailable	VG Unavailable	VG Unavailable	VG Unavailable	VG Unavailable	VG Unavailable	VG Unavailable	VG Unavailable	VG Unavailable	VG Unavailable	VG Unavailable	VG Unavailable	VG Unavailable	VG Unavailable	VG Unavailable	VG Unavailable	VG Unavailable	VG Unavailable	VG Unavailable	VG Unavailable	VG Unavailable	VG Unavailable	VG Unavailable	VG Unavailable	VG Unavailable	VG Unavailable	VG Unavailable	(0.1088, 0.1786, 0.2732)
ENSG00000211788	VG Unavailable	VG Unavailable	VG Unavailable	VG Unavailable	VG Unavailable	VG Unavailable	VG Unavailable	VG Unavailable	VG Unavailable	VG Unavailable	VG Unavailable	VG Unavailable	VG Unavailable	VG Unavailable	VG Unavailable	VG Unavailable	VG Unavailable	VG Unavailable	VG Unavailable	VG Unavailable	VG Unavailable	VG Unavailable	VG Unavailable	VG Unavailable	VG Unavailable	VG Unavailable	VG Unavailable	VG Unavailable	VG Unavailable	VG Unavailable	VG Unavailable	VG Unavailable	VG Unavailable	VG Unavailable	VG Unavailable	VG Unavailable	VG Unavailable	VG Unavailable	VG Unavailable	VG Unavailable	VG Unavailable	VG Unavailable	VG Unavailable	VG Unavailable	VG Unavailable	VG Unavailable	VG Unavailable	VG Unavailable	VG Unavailable	(0.0848, 0.1127, 0.1452)
ENSG00000211789	VG Unavailable	VG Unavailable	VG Unavailable	VG Unavailable	VG Unavailable	VG Unavailable	VG Unavailable	VG Unavailable	VG Unavailable	VG Unavailable	VG Unavailable	VG Unavailable	VG Unavailable	VG Unavailable	VG Unavailable	VG Unavailable	VG Unavailable	VG Unavailable	VG Unavailable	VG Unavailable	VG Unavailable	VG Unavailable	VG Unavailable	VG Unavailable	VG Unavailable	VG Unavailable	VG Unavailable	VG Unavailable	VG Unavailable	VG Unavailable	VG Unavailable	VG Unavailable	VG Unavailable	VG Unavailable	VG Unavailable	VG Unavailable	VG Unavailable	VG Unavailable	VG Unavailable	VG Unavailable	VG Unavailable	VG Unavailable	(0.0415, 0.1003, 0.196)	(0.0956, 0.172, 0.2694)	VG Unavailable	VG Unavailable	VG Unavailable	VG Unavailable	VG Unavailable	(0.1288, 0.1633, 0.2054)
ENSG00000211790	VG Unavailable	VG Unavailable	VG Unavailable	VG Unavailable	VG Unavailable	VG Unavailable	VG Unavailable	VG Unavailable	VG Unavailable	VG Unavailable	VG Unavailable	VG Unavailable	VG Unavailable	VG Unavailable	VG Unavailable	VG Unavailable	VG Unavailable	VG Unavailable	VG Unavailable	VG Unavailable	VG Unavailable	VG Unavailable	VG Unavailable	VG Unavailable	VG Unavailable	VG Unavailable	VG Unavailable	VG Unavailable	VG Unavailable	VG Unavailable	VG Unavailable	VG Unavailable	VG Unavailable	VG Unavailable	VG Unavailable	VG Unavailable	VG Unavailable	VG Unavailable	VG Unavailable	VG Unavailable	VG Unavailable	VG Unavailable	VG Unavailable	VG Unavailable	VG Unavailable	VG Unavailable	VG Unavailable	VG Unavailable	VG Unavailable	(0.0862, 0.1194, 0.1587)
ENSG00000211791	VG Unavailable	VG Unavailable	VG Unavailable	VG Unavailable	VG Unavailable	VG Unavailable	VG Unavailable	VG Unavailable	VG Unavailable	VG Unavailable	VG Unavailable	VG Unavailable	VG Unavailable	VG Unavailable	VG Unavailable	VG Unavailable	VG Unavailable	VG Unavailable	VG Unavailable	VG Unavailable	VG Unavailable	VG Unavailable	VG Unavailable	VG Unavailable	VG Unavailable	VG Unavailable	VG Unavailable	VG Unavailable	VG Unavailable	VG Unavailable	VG Unavailable	VG Unavailable	VG Unavailable	VG Unavailable	VG Unavailable	VG Unavailable	VG Unavailable	VG Unavailable	VG Unavailable	VG Unavailable	VG Unavailable	VG Unavailable	VG Unavailable	VG Unavailable	VG Unavailable	VG Unavailable	VG Unavailable	VG Unavailable	VG Unavailable	(0.0715, 0.1331, 0.2156)
ENSG00000211792	VG Unavailable	VG Unavailable	VG Unavailable	VG Unavailable	VG Unavailable	VG Unavailable	VG Unavailable	VG Unavailable	VG Unavailable	VG Unavailable	VG Unavailable	VG Unavailable	VG Unavailable	VG Unavailable	VG Unavailable	VG Unavailable	VG Unavailable	VG Unavailable	VG Unavailable	VG Unavailable	VG Unavailable	VG Unavailable	VG Unavailable	VG Unavailable	VG Unavailable	VG Unavailable	VG Unavailable	VG Unavailable	VG Unavailable	VG Unavailable	VG Unavailable	VG Unavailable	VG Unavailable	VG Unavailable	VG Unavailable	VG Unavailable	VG Unavailable	VG Unavailable	VG Unavailable	VG Unavailable	VG Unavailable	VG Unavailable	(0.0144, 0.0476, 0.107)	(0.1807, 0.2882, 0.4149)	VG Unavailable	VG Unavailable	VG Unavailable	VG Unavailable	VG Unavailable	(0.2334, 0.2947, 0.3612)
ENSG00000211793	VG Unavailable	VG Unavailable	VG Unavailable	VG Unavailable	VG Unavailable	VG Unavailable	VG Unavailable	VG Unavailable	VG Unavailable	VG Unavailable	VG Unavailable	VG Unavailable	VG Unavailable	VG Unavailable	VG Unavailable	VG Unavailable	VG Unavailable	VG Unavailable	VG Unavailable	VG Unavailable	VG Unavailable	VG Unavailable	VG Unavailable	VG Unavailable	VG Unavailable	VG Unavailable	VG Unavailable	VG Unavailable	VG Unavailable	VG Unavailable	VG Unavailable	VG Unavailable	VG Unavailable	VG Unavailable	VG Unavailable	VG Unavailable	VG Unavailable	VG Unavailable	VG Unavailable	VG Unavailable	VG Unavailable	VG Unavailable	(0.0067, 0.0386, 0.1042)	VG Unavailable	VG Unavailable	VG Unavailable	VG Unavailable	VG Unavailable	VG Unavailable	(0.0648, 0.0909, 0.1193)
ENSG00000211795	VG Unavailable	VG Unavailable	VG Unavailable	VG Unavailable	VG Unavailable	VG Unavailable	VG Unavailable	VG Unavailable	VG Unavailable	VG Unavailable	VG Unavailable	VG Unavailable	VG Unavailable	VG Unavailable	VG Unavailable	VG Unavailable	VG Unavailable	VG Unavailable	VG Unavailable	VG Unavailable	VG Unavailable	VG Unavailable	VG Unavailable	VG Unavailable	VG Unavailable	VG Unavailable	VG Unavailable	VG Unavailable	VG Unavailable	VG Unavailable	VG Unavailable	VG Unavailable	VG Unavailable	VG Unavailable	VG Unavailable	VG Unavailable	VG Unavailable	VG Unavailable	VG Unavailable	VG Unavailable	VG Unavailable	VG Unavailable	(0.0001, 0.0175, 0.0693)	VG Unavailable	VG Unavailable	VG Unavailable	VG Unavailable	VG Unavailable	VG Unavailable	(0.0766, 0.1126, 0.155)
ENSG00000211799	VG Unavailable	VG Unavailable	VG Unavailable	VG Unavailable	VG Unavailable	VG Unavailable	VG Unavailable	VG Unavailable	VG Unavailable	VG Unavailable	VG Unavailable	VG Unavailable	VG Unavailable	VG Unavailable	VG Unavailable	VG Unavailable	VG Unavailable	VG Unavailable	VG Unavailable	VG Unavailable	VG Unavailable	VG Unavailable	VG Unavailable	VG Unavailable	VG Unavailable	VG Unavailable	VG Unavailable	VG Unavailable	VG Unavailable	VG Unavailable	VG Unavailable	VG Unavailable	VG Unavailable	VG Unavailable	VG Unavailable	VG Unavailable	VG Unavailable	VG Unavailable	VG Unavailable	VG Unavailable	VG Unavailable	VG Unavailable	VG Unavailable	VG Unavailable	VG Unavailable	VG Unavailable	VG Unavailable	VG Unavailable	VG Unavailable	(0.6827, 0.8939, 1.1736)
ENSG00000211801	VG Unavailable	VG Unavailable	VG Unavailable	VG Unavailable	VG Unavailable	VG Unavailable	VG Unavailable	VG Unavailable	VG Unavailable	VG Unavailable	VG Unavailable	VG Unavailable	VG Unavailable	VG Unavailable	VG Unavailable	VG Unavailable	VG Unavailable	VG Unavailable	VG Unavailable	VG Unavailable	VG Unavailable	VG Unavailable	VG Unavailable	VG Unavailable	VG Unavailable	VG Unavailable	VG Unavailable	VG Unavailable	VG Unavailable	VG Unavailable	VG Unavailable	VG Unavailable	VG Unavailable	VG Unavailable	VG Unavailable	VG Unavailable	VG Unavailable	VG Unavailable	VG Unavailable	VG Unavailable	VG Unavailable	VG Unavailable	VG Unavailable	VG Unavailable	VG Unavailable	VG Unavailable	VG Unavailable	VG Unavailable	VG Unavailable	(0.1063, 0.1505, 0.2027)
ENSG00000211803	VG Unavailable	VG Unavailable	VG Unavailable	VG Unavailable	VG Unavailable	VG Unavailable	VG Unavailable	VG Unavailable	VG Unavailable	VG Unavailable	VG Unavailable	VG Unavailable	VG Unavailable	VG Unavailable	VG Unavailable	VG Unavailable	VG Unavailable	VG Unavailable	VG Unavailable	VG Unavailable	VG Unavailable	VG Unavailable	VG Unavailable	VG Unavailable	VG Unavailable	VG Unavailable	VG Unavailable	VG Unavailable	VG Unavailable	VG Unavailable	VG Unavailable	VG Unavailable	VG Unavailable	VG Unavailable	VG Unavailable	VG Unavailable	VG Unavailable	VG Unavailable	VG Unavailable	VG Unavailable	VG Unavailable	VG Unavailable	VG Unavailable	VG Unavailable	VG Unavailable	VG Unavailable	VG Unavailable	VG Unavailable	VG Unavailable	(0.0962, 0.1559, 0.2303)
ENSG00000211806	VG Unavailable	VG Unavailable	VG Unavailable	VG Unavailable	VG Unavailable	VG Unavailable	VG Unavailable	VG Unavailable	VG Unavailable	VG Unavailable	VG Unavailable	VG Unavailable	VG Unavailable	VG Unavailable	VG Unavailable	VG Unavailable	VG Unavailable	VG Unavailable	VG Unavailable	VG Unavailable	VG Unavailable	VG Unavailable	VG Unavailable	VG Unavailable	VG Unavailable	VG Unavailable	VG Unavailable	VG Unavailable	VG Unavailable	VG Unavailable	VG Unavailable	VG Unavailable	VG Unavailable	VG Unavailable	VG Unavailable	VG Unavailable	VG Unavailable	VG Unavailable	VG Unavailable	VG Unavailable	VG Unavailable	VG Unavailable	VG Unavailable	VG Unavailable	VG Unavailable	VG Unavailable	VG Unavailable	VG Unavailable	VG Unavailable	(0.1667, 0.2582, 0.3684)
ENSG00000211807	VG Unavailable	VG Unavailable	VG Unavailable	VG Unavailable	VG Unavailable	VG Unavailable	VG Unavailable	VG Unavailable	VG Unavailable	VG Unavailable	VG Unavailable	VG Unavailable	VG Unavailable	VG Unavailable	VG Unavailable	VG Unavailable	VG Unavailable	VG Unavailable	VG Unavailable	VG Unavailable	VG Unavailable	VG Unavailable	VG Unavailable	VG Unavailable	VG Unavailable	VG Unavailable	VG Unavailable	VG Unavailable	VG Unavailable	VG Unavailable	VG Unavailable	VG Unavailable	VG Unavailable	VG Unavailable	VG Unavailable	VG Unavailable	VG Unavailable	VG Unavailable	VG Unavailable	VG Unavailable	VG Unavailable	VG Unavailable	VG Unavailable	VG Unavailable	VG Unavailable	VG Unavailable	VG Unavailable	VG Unavailable	VG Unavailable	(0.0832, 0.145, 0.2205)
ENSG00000211809	VG Unavailable	VG Unavailable	VG Unavailable	VG Unavailable	VG Unavailable	VG Unavailable	VG Unavailable	VG Unavailable	VG Unavailable	VG Unavailable	VG Unavailable	VG Unavailable	VG Unavailable	VG Unavailable	VG Unavailable	VG Unavailable	VG Unavailable	VG Unavailable	VG Unavailable	VG Unavailable	VG Unavailable	VG Unavailable	VG Unavailable	VG Unavailable	VG Unavailable	VG Unavailable	VG Unavailable	VG Unavailable	VG Unavailable	VG Unavailable	VG Unavailable	VG Unavailable	VG Unavailable	VG Unavailable	VG Unavailable	VG Unavailable	VG Unavailable	VG Unavailable	VG Unavailable	VG Unavailable	VG Unavailable	VG Unavailable	VG Unavailable	VG Unavailable	VG Unavailable	VG Unavailable	VG Unavailable	VG Unavailable	VG Unavailable	(0.201, 0.3019, 0.4285)
ENSG00000211810	VG Unavailable	VG Unavailable	VG Unavailable	VG Unavailable	VG Unavailable	VG Unavailable	VG Unavailable	VG Unavailable	VG Unavailable	VG Unavailable	VG Unavailable	VG Unavailable	VG Unavailable	VG Unavailable	VG Unavailable	VG Unavailable	VG Unavailable	VG Unavailable	VG Unavailable	VG Unavailable	VG Unavailable	VG Unavailable	VG Unavailable	VG Unavailable	VG Unavailable	VG Unavailable	VG Unavailable	VG Unavailable	VG Unavailable	VG Unavailable	VG Unavailable	VG Unavailable	VG Unavailable	VG Unavailable	VG Unavailable	VG Unavailable	VG Unavailable	VG Unavailable	VG Unavailable	VG Unavailable	VG Unavailable	VG Unavailable	VG Unavailable	VG Unavailable	VG Unavailable	VG Unavailable	VG Unavailable	VG Unavailable	VG Unavailable	(0.0928, 0.1365, 0.1857)
ENSG00000211815	VG Unavailable	VG Unavailable	VG Unavailable	VG Unavailable	VG Unavailable	VG Unavailable	VG Unavailable	VG Unavailable	VG Unavailable	VG Unavailable	VG Unavailable	VG Unavailable	VG Unavailable	VG Unavailable	VG Unavailable	VG Unavailable	VG Unavailable	VG Unavailable	VG Unavailable	VG Unavailable	VG Unavailable	VG Unavailable	VG Unavailable	VG Unavailable	VG Unavailable	VG Unavailable	VG Unavailable	VG Unavailable	VG Unavailable	VG Unavailable	VG Unavailable	VG Unavailable	VG Unavailable	VG Unavailable	VG Unavailable	VG Unavailable	VG Unavailable	VG Unavailable	VG Unavailable	VG Unavailable	VG Unavailable	VG Unavailable	VG Unavailable	VG Unavailable	VG Unavailable	VG Unavailable	VG Unavailable	VG Unavailable	VG Unavailable	(0.1466, 0.2264, 0.3265)
ENSG00000211816	VG Unavailable	VG Unavailable	VG Unavailable	VG Unavailable	VG Unavailable	VG Unavailable	VG Unavailable	VG Unavailable	VG Unavailable	VG Unavailable	VG Unavailable	VG Unavailable	VG Unavailable	VG Unavailable	VG Unavailable	VG Unavailable	VG Unavailable	VG Unavailable	VG Unavailable	VG Unavailable	VG Unavailable	VG Unavailable	VG Unavailable	VG Unavailable	VG Unavailable	VG Unavailable	VG Unavailable	VG Unavailable	VG Unavailable	VG Unavailable	VG Unavailable	VG Unavailable	VG Unavailable	VG Unavailable	VG Unavailable	VG Unavailable	VG Unavailable	VG Unavailable	VG Unavailable	VG Unavailable	VG Unavailable	VG Unavailable	VG Unavailable	VG Unavailable	VG Unavailable	VG Unavailable	VG Unavailable	VG Unavailable	VG Unavailable	(0.2706, 0.4259, 0.6364)
ENSG00000211821	VG Unavailable	VG Unavailable	VG Unavailable	VG Unavailable	VG Unavailable	VG Unavailable	VG Unavailable	VG Unavailable	VG Unavailable	VG Unavailable	VG Unavailable	VG Unavailable	VG Unavailable	VG Unavailable	VG Unavailable	VG Unavailable	VG Unavailable	VG Unavailable	VG Unavailable	VG Unavailable	VG Unavailable	VG Unavailable	VG Unavailable	VG Unavailable	VG Unavailable	VG Unavailable	VG Unavailable	VG Unavailable	VG Unavailable	VG Unavailable	VG Unavailable	VG Unavailable	VG Unavailable	VG Unavailable	VG Unavailable	VG Unavailable	VG Unavailable	VG Unavailable	VG Unavailable	VG Unavailable	VG Unavailable	VG Unavailable	VG Unavailable	VG Unavailable	VG Unavailable	VG Unavailable	VG Unavailable	VG Unavailable	VG Unavailable	(0.6265, 0.8939, 1.1929)
ENSG00000211829	(0.0224, 0.0397, 0.0607)	(0.0451, 0.0683, 0.0982)	VG Unavailable	VG Unavailable	VG Unavailable	VG Unavailable	VG Unavailable	(0.0102, 0.0315, 0.0645)	VG Unavailable	VG Unavailable	VG Unavailable	VG Unavailable	VG Unavailable	VG Unavailable	VG Unavailable	VG Unavailable	VG Unavailable	VG Unavailable	VG Unavailable	VG Unavailable	VG Unavailable	VG Unavailable	(0.0036, 0.026, 0.0678)	VG Unavailable	VG Unavailable	VG Unavailable	VG Unavailable	VG Unavailable	VG Unavailable	VG Unavailable	VG Unavailable	VG Unavailable	(0.0356, 0.0634, 0.1023)	VG Unavailable	VG Unavailable	VG Unavailable	VG Unavailable	VG Unavailable	VG Unavailable	VG Unavailable	VG Unavailable	VG Unavailable	(0.0026, 0.0205, 0.0595)	(0.0201, 0.0339, 0.0519)	VG Unavailable	VG Unavailable	VG Unavailable	VG Unavailable	VG Unavailable	(0.0271, 0.0381, 0.0509)
ENSG00000211842	VG Unavailable	VG Unavailable	VG Unavailable	VG Unavailable	VG Unavailable	VG Unavailable	VG Unavailable	VG Unavailable	VG Unavailable	VG Unavailable	VG Unavailable	VG Unavailable	VG Unavailable	VG Unavailable	VG Unavailable	VG Unavailable	VG Unavailable	VG Unavailable	VG Unavailable	VG Unavailable	VG Unavailable	VG Unavailable	VG Unavailable	VG Unavailable	VG Unavailable	VG Unavailable	VG Unavailable	VG Unavailable	VG Unavailable	VG Unavailable	(0.4033, 0.8939, 1.5382)	VG Unavailable	VG Unavailable	VG Unavailable	VG Unavailable	VG Unavailable	VG Unavailable	VG Unavailable	VG Unavailable	VG Unavailable	VG Unavailable	VG Unavailable	VG Unavailable	VG Unavailable	VG Unavailable	VG Unavailable	VG Unavailable	VG Unavailable	VG Unavailable	VG Unavailable
ENSG00000211890	(0.6395, 0.8939, 1.1626)	(0.4905, 0.6575, 0.8369)	(0.5636, 0.8939, 1.273)	(0.5964, 0.8939, 1.2919)	(0.5304, 0.8445, 1.212)	(0.6002, 0.8939, 1.2681)	VG Unavailable	(0.2305, 0.3273, 0.4374)	VG Unavailable	VG Unavailable	VG Unavailable	VG Unavailable	VG Unavailable	VG Unavailable	VG Unavailable	VG Unavailable	VG Unavailable	VG Unavailable	VG Unavailable	VG Unavailable	VG Unavailable	(0.2563, 0.4449, 0.6885)	(0.1197, 0.1649, 0.2195)	(0.5397, 0.8939, 1.328)	(0.2487, 0.3255, 0.4089)	(0.5768, 0.8939, 1.3222)	VG Unavailable	(0.5192, 0.8939, 1.3635)	(0.545, 0.8939, 1.3384)	(0.1657, 0.5298, 1.0876)	(0.7242, 0.8939, 1.0908)	(0.3283, 0.491, 0.6919)	(0.4791, 0.6212, 0.77)	VG Unavailable	(0.6163, 0.8939, 1.2388)	(0.5088, 0.8939, 1.3681)	(0.2576, 0.3979, 0.5737)	(0.344, 0.5428, 0.7974)	(0.5094, 0.8939, 1.4203)	(0.319, 0.4771, 0.6594)	(0.3768, 0.6095, 0.8896)	(0.0984, 0.1522, 0.2198)	(0.1054, 0.1546, 0.2251)	(0.3679, 0.5303, 0.7234)	(0.3115, 0.433, 0.578)	(0.4989, 0.8939, 1.423)	(0.521, 0.7225, 0.9825)	(0.4267, 0.8939, 1.5821)	(0.3478, 0.6434, 1.0225)	(nan, nan, nan)
ENSG00000211891	VG Unavailable	VG Unavailable	VG Unavailable	VG Unavailable	VG Unavailable	VG Unavailable	VG Unavailable	VG Unavailable	VG Unavailable	VG Unavailable	VG Unavailable	VG Unavailable	VG Unavailable	VG Unavailable	VG Unavailable	VG Unavailable	VG Unavailable	VG Unavailable	VG Unavailable	VG Unavailable	VG Unavailable	VG Unavailable	VG Unavailable	VG Unavailable	VG Unavailable	VG Unavailable	VG Unavailable	VG Unavailable	VG Unavailable	VG Unavailable	VG Unavailable	VG Unavailable	VG Unavailable	VG Unavailable	VG Unavailable	VG Unavailable	VG Unavailable	VG Unavailable	VG Unavailable	VG Unavailable	VG Unavailable	VG Unavailable	VG Unavailable	(0.0339, 0.0935, 0.1982)	VG Unavailable	VG Unavailable	VG Unavailable	VG Unavailable	VG Unavailable	VG Unavailable
ENSG00000211892	(0.6299, 0.8939, 1.1923)	(0.5896, 0.7636, 0.9479)	VG Unavailable	(0.6491, 0.8939, 1.1849)	(0.6157, 0.8939, 1.2299)	(0.5616, 0.8939, 1.2797)	VG Unavailable	(0.6337, 0.8939, 1.248)	VG Unavailable	VG Unavailable	VG Unavailable	VG Unavailable	VG Unavailable	VG Unavailable	VG Unavailable	VG Unavailable	VG Unavailable	VG Unavailable	VG Unavailable	VG Unavailable	VG Unavailable	(0.4561, 0.8939, 1.4365)	(0.6745, 0.8939, 1.1305)	VG Unavailable	(0.7186, 0.8939, 1.0966)	VG Unavailable	VG Unavailable	VG Unavailable	VG Unavailable	(0.3967, 0.8939, 1.5867)	(0.6322, 0.8939, 1.2071)	(0.553, 0.8939, 1.3347)	(0.7183, 0.8939, 1.0699)	VG Unavailable	(0.5508, 0.8939, 1.2988)	VG Unavailable	VG Unavailable	(0.5539, 0.8939, 1.3022)	VG Unavailable	(0.5553, 0.8939, 1.3059)	(0.4466, 0.8939, 1.5181)	(0.4967, 0.8939, 1.373)	(0.7274, 0.8939, 1.0748)	(0.7664, 0.8939, 1.0379)	(0.6504, 0.8939, 1.1795)	VG Unavailable	(0.7433, 0.8939, 1.0535)	(0.4482, 0.8939, 1.4848)	(0.4891, 0.8939, 1.4867)	(0.6856, 0.8939, 1.1224)
ENSG00000211893	(0.742, 0.8939, 1.0586)	(0.2726, 0.3353, 0.4056)	(0.2875, 0.4125, 0.5574)	(0.5942, 0.7465, 0.9391)	(0.3864, 0.552, 0.7279)	(0.7125, 0.8939, 1.1152)	(0.043, 0.2103, 0.5429)	(0.5676, 0.7299, 0.932)	VG Unavailable	VG Unavailable	VG Unavailable	VG Unavailable	VG Unavailable	VG Unavailable	VG Unavailable	VG Unavailable	VG Unavailable	VG Unavailable	VG Unavailable	VG Unavailable	(0.3379, 0.8585, 1.5956)	(0.5118, 0.7189, 0.967)	(0.2111, 0.2733, 0.342)	(0.6552, 0.8939, 1.1961)	(0.258, 0.3165, 0.38)	(0.6775, 0.8939, 1.1458)	VG Unavailable	(0.4373, 0.5881, 0.76)	(0.3763, 0.5126, 0.6697)	(0.1969, 0.3467, 0.5468)	(0.6898, 0.8939, 1.1303)	(0.1301, 0.1814, 0.2377)	(nan, nan, nan)	(0.6852, 0.8939, 1.1305)	(0.7214, 0.8939, 1.0992)	(0.2162, 0.345, 0.5053)	(0.1808, 0.2647, 0.3699)	(0.177, 0.2497, 0.3373)	(0.257, 0.3727, 0.5232)	(0.5516, 0.7188, 0.9183)	(0.6691, 0.8939, 1.1484)	(nan, nan, nan)	(nan, nan, nan)	(nan, nan, nan)	(0.2124, 0.291, 0.3729)	(0.2376, 0.3437, 0.4639)	(0.263, 0.3253, 0.3874)	(0.2262, 0.3665, 0.5437)	(0.3425, 0.5278, 0.7477)	(nan, nan, nan)
ENSG00000211895	(0.3446, 0.4323, 0.534)	(0.2278, 0.2789, 0.3407)	(0.164, 0.2511, 0.3638)	(0.3154, 0.4119, 0.5293)	(0.2334, 0.3301, 0.4479)	(0.5558, 0.7561, 0.982)	(0.0911, 0.2715, 0.564)	(0.2304, 0.2882, 0.3609)	VG Unavailable	VG Unavailable	VG Unavailable	VG Unavailable	(0.4795, 0.8939, 1.4761)	VG Unavailable	VG Unavailable	VG Unavailable	VG Unavailable	VG Unavailable	VG Unavailable	VG Unavailable	VG Unavailable	(0.2948, 0.4323, 0.5919)	(0.1236, 0.1553, 0.1875)	(0.3073, 0.4471, 0.5967)	(0.1468, 0.1821, 0.2209)	(0.321, 0.437, 0.57)	VG Unavailable	(0.2264, 0.3079, 0.4126)	(0.2226, 0.3109, 0.4159)	(0.1146, 0.2313, 0.4124)	(nan, nan, nan)	(0.1362, 0.1873, 0.248)	(nan, nan, nan)	(0.3186, 0.4236, 0.5443)	(0.516, 0.6643, 0.8348)	(0.2146, 0.3371, 0.4949)	(0.1217, 0.1712, 0.2271)	(0.1599, 0.2238, 0.3069)	(0.1815, 0.2696, 0.3769)	(0.1926, 0.2443, 0.3037)	(0.3905, 0.508, 0.6322)	(0.1194, 0.1693, 0.23)	(0.0804, 0.1093, 0.1452)	(nan, nan, nan)	(nan, nan, nan)	(0.3162, 0.4684, 0.6523)	(0.2755, 0.3392, 0.4113)	(0.1797, 0.2924, 0.446)	(0.1405, 0.2163, 0.3159)	(0.1468, 0.1753, 0.2051)
ENSG00000211896	(0.5601, 0.7078, 0.8738)	(0.502, 0.6231, 0.7435)	(0.3127, 0.47, 0.6685)	(0.4823, 0.6444, 0.8287)	(0.4187, 0.6017, 0.8039)	(0.5268, 0.7296, 0.9381)	(0.1602, 0.6349, 1.4116)	(0.5405, 0.715, 0.8997)	VG Unavailable	VG Unavailable	VG Unavailable	(0.4755, 0.8939, 1.4952)	VG Unavailable	VG Unavailable	VG Unavailable	VG Unavailable	VG Unavailable	VG Unavailable	VG Unavailable	VG Unavailable	(0.4637, 0.8939, 1.5097)	(0.2639, 0.3752, 0.4956)	(0.3161, 0.4033, 0.5005)	(0.381, 0.5567, 0.7707)	(0.3775, 0.4623, 0.5592)	(0.3087, 0.4347, 0.5849)	VG Unavailable	(0.4244, 0.6136, 0.8187)	(0.2964, 0.436, 0.5959)	(0.1854, 0.3601, 0.6133)	(nan, nan, nan)	(0.2998, 0.4109, 0.5635)	(0.5018, 0.6169, 0.7399)	(0.3812, 0.5252, 0.7058)	(0.5361, 0.6774, 0.8271)	(0.2908, 0.4658, 0.6968)	(0.256, 0.3833, 0.5576)	(0.3624, 0.5108, 0.7044)	(0.2265, 0.3371, 0.4683)	(0.6324, 0.8611, 1.1146)	(0.6362, 0.8939, 1.1718)	(0.3146, 0.4673, 0.6559)	(0.312, 0.4298, 0.5794)	(0.3408, 0.447, 0.5805)	(0.3988, 0.5153, 0.6449)	(0.2962, 0.4376, 0.6103)	(0.3739, 0.461, 0.5691)	(0.2349, 0.3902, 0.5892)	(0.2543, 0.4199, 0.6285)	(0.3257, 0.3901, 0.458)
ENSG00000211897	(0.7225, 0.8939, 1.0843)	(0.3782, 0.4565, 0.5573)	(0.2514, 0.4122, 0.6193)	(0.4447, 0.612, 0.7739)	(0.402, 0.553, 0.753)	(0.6431, 0.8939, 1.1486)	(0.1357, 0.7275, 1.8994)	(0.3352, 0.4313, 0.5426)	VG Unavailable	VG Unavailable	VG Unavailable	VG Unavailable	VG Unavailable	VG Unavailable	VG Unavailable	VG Unavailable	VG Unavailable	VG Unavailable	VG Unavailable	VG Unavailable	VG Unavailable	(0.2826, 0.4425, 0.636)	(0.1848, 0.2389, 0.3032)	(0.5163, 0.8293, 1.2077)	(0.1581, 0.1971, 0.2384)	(0.4039, 0.5724, 0.7814)	VG Unavailable	(0.3444, 0.503, 0.6831)	(0.357, 0.5221, 0.72)	(0.2125, 0.3676, 0.596)	(0.7014, 0.8939, 1.0991)	(0.1274, 0.1759, 0.2387)	(nan, nan, nan)	(0.6177, 0.8939, 1.2079)	(0.552, 0.7274, 0.9035)	(0.2445, 0.4109, 0.6285)	(0.3929, 0.6176, 0.901)	(0.1981, 0.2878, 0.3958)	(0.1037, 0.1545, 0.2212)	(0.6568, 0.8939, 1.1445)	(0.6501, 0.8939, 1.1819)	(0.0875, 0.1251, 0.171)	(0.1264, 0.1729, 0.2334)	(0.1292, 0.1661, 0.2084)	(0.1815, 0.2404, 0.3057)	(0.293, 0.4657, 0.6828)	(0.2222, 0.2797, 0.3436)	(0.1117, 0.19, 0.3008)	(0.1631, 0.2446, 0.3549)	(0.1289, 0.1539, 0.1812)
ENSG00000211898	(0.6318, 0.8939, 1.2652)	(0.5183, 0.6825, 0.8859)	VG Unavailable	(0.6487, 0.8939, 1.2252)	(0.5556, 0.8939, 1.3138)	(0.4862, 0.8939, 1.4294)	VG Unavailable	(0.6541, 0.8939, 1.1479)	VG Unavailable	VG Unavailable	VG Unavailable	VG Unavailable	VG Unavailable	VG Unavailable	VG Unavailable	VG Unavailable	VG Unavailable	VG Unavailable	VG Unavailable	VG Unavailable	VG Unavailable	(0.0989, 0.2491, 0.4851)	(0.1132, 0.1569, 0.2107)	VG Unavailable	(0.4087, 0.5245, 0.6593)	VG Unavailable	VG Unavailable	(0.2183, 0.3896, 0.6119)	VG Unavailable	(0.2495, 0.5618, 1.049)	(0.696, 0.8939, 1.1259)	(0.2384, 0.3658, 0.5215)	(0.4971, 0.5876, 0.6863)	VG Unavailable	VG Unavailable	VG Unavailable	VG Unavailable	(0.4979, 0.7576, 1.1093)	(0.488, 0.8464, 1.3118)	VG Unavailable	VG Unavailable	(0.6815, 0.8939, 1.1306)	(0.0076, 0.0152, 0.0253)	(nan, nan, nan)	(0.5518, 0.6985, 0.8729)	VG Unavailable	(0.2467, 0.3411, 0.4556)	VG Unavailable	(0.43, 0.8521, 1.4822)	(nan, nan, nan)
ENSG00000211899	(0.4086, 0.519, 0.6362)	(0.1906, 0.2351, 0.2835)	(0.0679, 0.1238, 0.201)	(0.2378, 0.3221, 0.4203)	(0.3243, 0.456, 0.6023)	(0.4278, 0.6434, 0.8968)	VG Unavailable	(0.1453, 0.1866, 0.2354)	VG Unavailable	VG Unavailable	VG Unavailable	VG Unavailable	VG Unavailable	VG Unavailable	VG Unavailable	VG Unavailable	VG Unavailable	VG Unavailable	VG Unavailable	VG Unavailable	VG Unavailable	(0.0726, 0.1326, 0.2128)	(nan, nan, nan)	(0.5523, 0.8939, 1.2781)	(0.067, 0.0845, 0.106)	(0.3088, 0.4506, 0.6377)	VG Unavailable	(0.3476, 0.4888, 0.6456)	(0.1646, 0.2699, 0.4205)	(0.0509, 0.1069, 0.1905)	(0.6843, 0.8939, 1.1127)	(0.0281, 0.0402, 0.0556)	(0.082, 0.0975, 0.1155)	(0.201, 0.3153, 0.4409)	(0.44, 0.5802, 0.7471)	(0.0519, 0.0942, 0.1489)	(0.06, 0.0944, 0.1438)	(0.065, 0.1013, 0.1429)	(0.0748, 0.1258, 0.1863)	(0.3602, 0.565, 0.8315)	(0.458, 0.6822, 0.9829)	(0.0167, 0.0246, 0.0347)	(0.0084, 0.0116, 0.0151)	(nan, nan, nan)	(nan, nan, nan)	(0.0842, 0.1275, 0.1879)	(0.0839, 0.1104, 0.1396)	(0.0364, 0.0736, 0.1273)	(0.1579, 0.3039, 0.4568)	(0.0113, 0.013, 0.0148)
ENSG00000211900	(0.2181, 0.3607, 0.5334)	(0.0878, 0.1358, 0.1907)	VG Unavailable	(0.0737, 0.1357, 0.2057)	(0.0833, 0.1655, 0.2771)	(0.2612, 0.5803, 1.0623)	VG Unavailable	(0.03, 0.0529, 0.0831)	VG Unavailable	VG Unavailable	VG Unavailable	VG Unavailable	VG Unavailable	VG Unavailable	VG Unavailable	VG Unavailable	VG Unavailable	VG Unavailable	VG Unavailable	VG Unavailable	VG Unavailable	(0.0, 0.0074, 0.028)	(0.0101, 0.0148, 0.0208)	VG Unavailable	(0.033, 0.0501, 0.0704)	VG Unavailable	VG Unavailable	(0.1934, 0.4184, 0.7055)	VG Unavailable	(0.0066, 0.0699, 0.2112)	(0.6475, 0.8939, 1.1436)	(0.0204, 0.0468, 0.0874)	(0.0472, 0.0613, 0.0781)	VG Unavailable	(0.2151, 0.4142, 0.6696)	(0.1382, 0.3336, 0.6195)	(0.0653, 0.1948, 0.4154)	(0.0525, 0.1004, 0.1701)	VG Unavailable	(0.1339, 0.2864, 0.497)	VG Unavailable	(0.013, 0.0208, 0.0306)	(0.0068, 0.0108, 0.0157)	(nan, nan, nan)	(nan, nan, nan)	VG Unavailable	(0.0767, 0.1205, 0.1683)	VG Unavailable	(0.0493, 0.115, 0.213)	(0.0196, 0.0259, 0.0333)
ENSG00000211931	VG Unavailable	VG Unavailable	VG Unavailable	VG Unavailable	VG Unavailable	VG Unavailable	VG Unavailable	VG Unavailable	VG Unavailable	VG Unavailable	VG Unavailable	VG Unavailable	VG Unavailable	VG Unavailable	VG Unavailable	VG Unavailable	VG Unavailable	VG Unavailable	VG Unavailable	VG Unavailable	VG Unavailable	VG Unavailable	VG Unavailable	VG Unavailable	VG Unavailable	VG Unavailable	VG Unavailable	VG Unavailable	VG Unavailable	VG Unavailable	(0.5725, 0.8939, 1.2973)	VG Unavailable	VG Unavailable	VG Unavailable	VG Unavailable	VG Unavailable	VG Unavailable	VG Unavailable	VG Unavailable	VG Unavailable	VG Unavailable	VG Unavailable	VG Unavailable	VG Unavailable	VG Unavailable	VG Unavailable	VG Unavailable	VG Unavailable	VG Unavailable	VG Unavailable
ENSG00000211933	VG Unavailable	VG Unavailable	VG Unavailable	VG Unavailable	VG Unavailable	VG Unavailable	VG Unavailable	VG Unavailable	VG Unavailable	VG Unavailable	VG Unavailable	VG Unavailable	VG Unavailable	VG Unavailable	VG Unavailable	VG Unavailable	VG Unavailable	VG Unavailable	VG Unavailable	VG Unavailable	VG Unavailable	VG Unavailable	(0.606, 0.8939, 1.2596)	VG Unavailable	VG Unavailable	VG Unavailable	VG Unavailable	VG Unavailable	VG Unavailable	VG Unavailable	VG Unavailable	VG Unavailable	VG Unavailable	VG Unavailable	VG Unavailable	VG Unavailable	VG Unavailable	VG Unavailable	VG Unavailable	VG Unavailable	VG Unavailable	VG Unavailable	(0.5112, 0.8939, 1.4137)	(0.3714, 0.8939, 1.6753)	VG Unavailable	VG Unavailable	VG Unavailable	VG Unavailable	VG Unavailable	(0.4431, 0.8939, 1.5225)
ENSG00000211934	VG Unavailable	(0.6202, 0.8939, 1.1989)	VG Unavailable	(0.6412, 0.8939, 1.1987)	(0.5507, 0.8939, 1.3975)	VG Unavailable	VG Unavailable	(0.6572, 0.8939, 1.1469)	VG Unavailable	VG Unavailable	VG Unavailable	VG Unavailable	VG Unavailable	VG Unavailable	VG Unavailable	VG Unavailable	VG Unavailable	VG Unavailable	VG Unavailable	VG Unavailable	VG Unavailable	(0.558, 0.8939, 1.3195)	(0.7357, 0.8939, 1.0555)	VG Unavailable	(0.6282, 0.8939, 1.1732)	VG Unavailable	VG Unavailable	VG Unavailable	VG Unavailable	VG Unavailable	(0.7285, 0.8939, 1.0601)	VG Unavailable	(0.7373, 0.8939, 1.0835)	VG Unavailable	VG Unavailable	VG Unavailable	VG Unavailable	VG Unavailable	VG Unavailable	VG Unavailable	VG Unavailable	(0.6974, 0.8939, 1.1249)	(0.658, 0.8939, 1.1773)	(0.6989, 0.8939, 1.1157)	(0.686, 0.8939, 1.1162)	VG Unavailable	(0.6656, 0.8939, 1.1575)	VG Unavailable	VG Unavailable	(0.5739, 0.6994, 0.838)
ENSG00000211935	(0.6549, 0.8939, 1.1688)	(0.7121, 0.8939, 1.086)	(0.5738, 0.8939, 1.3038)	(0.6619, 0.8939, 1.1776)	(0.6741, 0.8939, 1.1434)	(0.5412, 0.8939, 1.287)	VG Unavailable	(0.732, 0.8939, 1.0905)	VG Unavailable	VG Unavailable	VG Unavailable	VG Unavailable	VG Unavailable	VG Unavailable	VG Unavailable	VG Unavailable	VG Unavailable	VG Unavailable	VG Unavailable	VG Unavailable	VG Unavailable	(0.6103, 0.8939, 1.2782)	(0.7739, 0.8939, 1.0191)	VG Unavailable	(0.7446, 0.8939, 1.0539)	VG Unavailable	VG Unavailable	VG Unavailable	VG Unavailable	VG Unavailable	(0.7339, 0.8939, 1.0793)	(0.6091, 0.8939, 1.2633)	(0.7864, 0.8939, 1.0114)	VG Unavailable	(0.5705, 0.8939, 1.2772)	VG Unavailable	(0.4987, 0.8939, 1.3781)	(0.6339, 0.8939, 1.1759)	VG Unavailable	VG Unavailable	VG Unavailable	(0.7161, 0.8939, 1.0729)	(0.7114, 0.8939, 1.0952)	(0.7642, 0.8939, 1.0401)	(0.7481, 0.8939, 1.0639)	VG Unavailable	(0.7373, 0.8939, 1.0608)	VG Unavailable	(0.5849, 0.8939, 1.3222)	(0.7871, 0.8939, 1.0072)
ENSG00000211938	(0.5931, 0.8939, 1.2863)	(0.3941, 0.5583, 0.7589)	VG Unavailable	(0.5303, 0.8451, 1.2618)	(0.3167, 0.5726, 0.9059)	(0.3652, 0.8939, 1.5555)	VG Unavailable	(0.1185, 0.1841, 0.2662)	VG Unavailable	VG Unavailable	VG Unavailable	VG Unavailable	VG Unavailable	VG Unavailable	VG Unavailable	VG Unavailable	VG Unavailable	VG Unavailable	VG Unavailable	VG Unavailable	VG Unavailable	(0.2511, 0.5758, 1.0582)	(0.099, 0.1292, 0.166)	VG Unavailable	(0.1316, 0.1791, 0.2317)	VG Unavailable	VG Unavailable	VG Unavailable	VG Unavailable	(0.0756, 0.2777, 0.6262)	(0.7423, 0.8939, 1.0609)	(0.1086, 0.2082, 0.352)	(0.2699, 0.3441, 0.4176)	VG Unavailable	(0.5788, 0.8939, 1.2788)	(0.2239, 0.5525, 1.0261)	VG Unavailable	(0.306, 0.6305, 1.1004)	(0.0994, 0.3194, 0.6848)	(0.441, 0.8939, 1.4983)	VG Unavailable	(0.1208, 0.1741, 0.245)	(0.0848, 0.1262, 0.1775)	(0.114, 0.1528, 0.1984)	(0.1479, 0.1997, 0.2624)	VG Unavailable	(0.3438, 0.5101, 0.6883)	VG Unavailable	(0.4795, 0.8939, 1.4556)	(0.1977, 0.2392, 0.2841)
ENSG00000211941	VG Unavailable	VG Unavailable	VG Unavailable	VG Unavailable	VG Unavailable	VG Unavailable	VG Unavailable	VG Unavailable	VG Unavailable	VG Unavailable	VG Unavailable	VG Unavailable	VG Unavailable	VG Unavailable	VG Unavailable	VG Unavailable	VG Unavailable	VG Unavailable	VG Unavailable	VG Unavailable	VG Unavailable	VG Unavailable	(0.3994, 0.8939, 1.5733)	VG Unavailable	VG Unavailable	VG Unavailable	VG Unavailable	VG Unavailable	VG Unavailable	VG Unavailable	VG Unavailable	VG Unavailable	VG Unavailable	VG Unavailable	VG Unavailable	VG Unavailable	VG Unavailable	VG Unavailable	VG Unavailable	VG Unavailable	VG Unavailable	VG Unavailable	VG Unavailable	(0.5282, 0.8939, 1.3756)	VG Unavailable	VG Unavailable	VG Unavailable	VG Unavailable	VG Unavailable	VG Unavailable
ENSG00000211942	VG Unavailable	VG Unavailable	VG Unavailable	VG Unavailable	VG Unavailable	VG Unavailable	VG Unavailable	(0.5769, 0.8939, 1.3221)	VG Unavailable	VG Unavailable	VG Unavailable	VG Unavailable	VG Unavailable	VG Unavailable	VG Unavailable	VG Unavailable	VG Unavailable	VG Unavailable	VG Unavailable	VG Unavailable	VG Unavailable	(0.3784, 0.8939, 1.6118)	(0.6852, 0.8939, 1.1138)	VG Unavailable	VG Unavailable	VG Unavailable	VG Unavailable	VG Unavailable	VG Unavailable	VG Unavailable	(0.5547, 0.8939, 1.317)	VG Unavailable	(0.6837, 0.8939, 1.1629)	VG Unavailable	VG Unavailable	VG Unavailable	VG Unavailable	VG Unavailable	VG Unavailable	VG Unavailable	VG Unavailable	(0.648, 0.8939, 1.1659)	(0.6123, 0.8939, 1.2307)	(0.6966, 0.8939, 1.1191)	(0.6117, 0.8939, 1.2473)	VG Unavailable	(0.5392, 0.8939, 1.359)	VG Unavailable	VG Unavailable	(0.6133, 0.8939, 1.263)
ENSG00000211943	VG Unavailable	(0.4601, 0.8939, 1.5138)	VG Unavailable	VG Unavailable	(0.374, 0.8939, 1.6365)	VG Unavailable	VG Unavailable	(0.0919, 0.2021, 0.3708)	VG Unavailable	VG Unavailable	VG Unavailable	VG Unavailable	VG Unavailable	VG Unavailable	VG Unavailable	VG Unavailable	VG Unavailable	VG Unavailable	VG Unavailable	VG Unavailable	VG Unavailable	VG Unavailable	(0.1165, 0.1792, 0.2616)	VG Unavailable	(0.2113, 0.3575, 0.5481)	VG Unavailable	VG Unavailable	VG Unavailable	VG Unavailable	VG Unavailable	(nan, nan, nan)	VG Unavailable	(0.2487, 0.3631, 0.4933)	VG Unavailable	VG Unavailable	VG Unavailable	VG Unavailable	VG Unavailable	VG Unavailable	VG Unavailable	VG Unavailable	(0.1861, 0.3451, 0.546)	(0.0476, 0.0964, 0.1625)	(nan, nan, nan)	(0.1847, 0.3356, 0.5221)	VG Unavailable	(0.2684, 0.5245, 0.8781)	VG Unavailable	VG Unavailable	(0.1786, 0.2498, 0.3408)
ENSG00000211945	VG Unavailable	(0.52, 0.8939, 1.4267)	VG Unavailable	(0.4257, 0.8939, 1.5434)	VG Unavailable	VG Unavailable	VG Unavailable	(0.0739, 0.2414, 0.5169)	VG Unavailable	VG Unavailable	VG Unavailable	VG Unavailable	VG Unavailable	VG Unavailable	VG Unavailable	VG Unavailable	VG Unavailable	VG Unavailable	VG Unavailable	VG Unavailable	VG Unavailable	(0.0365, 0.1315, 0.2718)	(0.0225, 0.0342, 0.0488)	VG Unavailable	(0.1225, 0.2513, 0.4197)	VG Unavailable	VG Unavailable	VG Unavailable	VG Unavailable	VG Unavailable	(0.5925, 0.8939, 1.2457)	VG Unavailable	(0.1923, 0.2812, 0.3876)	VG Unavailable	VG Unavailable	VG Unavailable	VG Unavailable	VG Unavailable	VG Unavailable	VG Unavailable	VG Unavailable	(0.0146, 0.028, 0.0443)	(0.0443, 0.0804, 0.1345)	(0.051, 0.0737, 0.1033)	(0.0739, 0.1244, 0.1861)	VG Unavailable	(0.0755, 0.1457, 0.2398)	VG Unavailable	VG Unavailable	(0.0637, 0.0889, 0.1187)
ENSG00000211946	VG Unavailable	VG Unavailable	VG Unavailable	VG Unavailable	VG Unavailable	VG Unavailable	VG Unavailable	VG Unavailable	VG Unavailable	VG Unavailable	VG Unavailable	VG Unavailable	VG Unavailable	VG Unavailable	VG Unavailable	VG Unavailable	VG Unavailable	VG Unavailable	VG Unavailable	VG Unavailable	VG Unavailable	(0.3984, 0.8939, 1.5949)	(0.7465, 0.8939, 1.0758)	VG Unavailable	VG Unavailable	VG Unavailable	VG Unavailable	VG Unavailable	VG Unavailable	VG Unavailable	VG Unavailable	VG Unavailable	(0.645, 0.8939, 1.1889)	VG Unavailable	VG Unavailable	VG Unavailable	VG Unavailable	VG Unavailable	VG Unavailable	VG Unavailable	VG Unavailable	(0.6754, 0.8939, 1.1216)	(0.5756, 0.8939, 1.2731)	(0.7499, 0.8939, 1.0611)	(0.6388, 0.8939, 1.1939)	VG Unavailable	(0.5484, 0.8939, 1.3249)	VG Unavailable	VG Unavailable	(0.6262, 0.8939, 1.2221)
ENSG00000211947	VG Unavailable	(0.416, 0.8939, 1.526)	VG Unavailable	(0.3833, 0.8939, 1.6711)	(0.2975, 0.8939, 1.7578)	VG Unavailable	VG Unavailable	(0.2038, 0.4638, 0.7947)	VG Unavailable	VG Unavailable	VG Unavailable	VG Unavailable	VG Unavailable	VG Unavailable	VG Unavailable	VG Unavailable	VG Unavailable	VG Unavailable	VG Unavailable	VG Unavailable	VG Unavailable	VG Unavailable	(nan, nan, nan)	VG Unavailable	(0.2046, 0.4077, 0.6528)	VG Unavailable	VG Unavailable	VG Unavailable	VG Unavailable	VG Unavailable	(0.5957, 0.8939, 1.2365)	(0.0625, 0.2179, 0.4867)	(0.4002, 0.6016, 0.8351)	VG Unavailable	VG Unavailable	VG Unavailable	VG Unavailable	(0.0953, 0.8939, 2.4806)	VG Unavailable	VG Unavailable	VG Unavailable	(0.1957, 0.4014, 0.6609)	(0.114, 0.2645, 0.4729)	(nan, nan, nan)	(0.1713, 0.3157, 0.5063)	VG Unavailable	(0.2481, 0.5471, 0.9946)	VG Unavailable	(0.0976, 0.2631, 0.5507)	(0.2305, 0.3338, 0.4763)
ENSG00000211949	VG Unavailable	VG Unavailable	VG Unavailable	VG Unavailable	VG Unavailable	VG Unavailable	VG Unavailable	(0.0232, 0.8939, 3.1273)	VG Unavailable	VG Unavailable	VG Unavailable	VG Unavailable	VG Unavailable	VG Unavailable	VG Unavailable	VG Unavailable	VG Unavailable	VG Unavailable	VG Unavailable	VG Unavailable	VG Unavailable	VG Unavailable	(0.1227, 0.4834, 1.0948)	VG Unavailable	(0.1077, 0.8939, 2.7104)	VG Unavailable	VG Unavailable	VG Unavailable	VG Unavailable	VG Unavailable	VG Unavailable	VG Unavailable	(0.3763, 0.8939, 1.6968)	VG Unavailable	VG Unavailable	VG Unavailable	VG Unavailable	VG Unavailable	VG Unavailable	VG Unavailable	VG Unavailable	VG Unavailable	VG Unavailable	(0.2294, 0.6383, 1.3089)	VG Unavailable	VG Unavailable	VG Unavailable	VG Unavailable	VG Unavailable	(0.2492, 0.7727, 1.4744)
ENSG00000211950	VG Unavailable	(0.3776, 0.8939, 1.7406)	VG Unavailable	VG Unavailable	VG Unavailable	VG Unavailable	VG Unavailable	(0.406, 0.8939, 1.6563)	VG Unavailable	VG Unavailable	VG Unavailable	VG Unavailable	VG Unavailable	VG Unavailable	VG Unavailable	VG Unavailable	VG Unavailable	VG Unavailable	VG Unavailable	VG Unavailable	VG Unavailable	VG Unavailable	(0.2388, 0.3869, 0.5961)	VG Unavailable	(0.3677, 0.6933, 1.1216)	VG Unavailable	VG Unavailable	VG Unavailable	VG Unavailable	VG Unavailable	VG Unavailable	VG Unavailable	(0.5278, 0.8209, 1.1902)	VG Unavailable	VG Unavailable	VG Unavailable	VG Unavailable	VG Unavailable	VG Unavailable	VG Unavailable	VG Unavailable	(0.2295, 0.4415, 0.782)	(0.0127, 0.0639, 0.1617)	(0.2443, 0.3996, 0.5851)	(0.1103, 0.2218, 0.3716)	(0.2239, 0.3025, 0.3961)	(0.4799, 0.8939, 1.4618)	VG Unavailable	(0.3529, 0.8939, 1.6915)	(0.1482, 0.2464, 0.3558)
ENSG00000211951	VG Unavailable	VG Unavailable	VG Unavailable	VG Unavailable	VG Unavailable	VG Unavailable	VG Unavailable	VG Unavailable	VG Unavailable	VG Unavailable	VG Unavailable	VG Unavailable	VG Unavailable	VG Unavailable	VG Unavailable	VG Unavailable	VG Unavailable	VG Unavailable	VG Unavailable	VG Unavailable	VG Unavailable	VG Unavailable	(0.5581, 0.8939, 1.299)	VG Unavailable	VG Unavailable	VG Unavailable	VG Unavailable	VG Unavailable	VG Unavailable	VG Unavailable	VG Unavailable	VG Unavailable	(0.483, 0.8939, 1.4304)	VG Unavailable	VG Unavailable	VG Unavailable	VG Unavailable	VG Unavailable	VG Unavailable	VG Unavailable	VG Unavailable	(0.5081, 0.8939, 1.3741)	(0.4297, 0.8939, 1.5399)	(0.596, 0.8939, 1.2579)	VG Unavailable	VG Unavailable	VG Unavailable	VG Unavailable	VG Unavailable	VG Unavailable
ENSG00000211952	VG Unavailable	VG Unavailable	VG Unavailable	VG Unavailable	VG Unavailable	VG Unavailable	VG Unavailable	VG Unavailable	VG Unavailable	VG Unavailable	VG Unavailable	VG Unavailable	VG Unavailable	VG Unavailable	VG Unavailable	VG Unavailable	VG Unavailable	VG Unavailable	VG Unavailable	VG Unavailable	VG Unavailable	(0.4547, 0.8939, 1.567)	(0.7229, 0.8939, 1.0879)	VG Unavailable	VG Unavailable	VG Unavailable	VG Unavailable	VG Unavailable	VG Unavailable	VG Unavailable	VG Unavailable	VG Unavailable	(0.6569, 0.8939, 1.2002)	VG Unavailable	VG Unavailable	VG Unavailable	VG Unavailable	VG Unavailable	VG Unavailable	VG Unavailable	VG Unavailable	(0.6332, 0.8939, 1.1736)	(0.5985, 0.8939, 1.2555)	(0.722, 0.8939, 1.0773)	(0.6307, 0.8939, 1.2121)	VG Unavailable	(0.5284, 0.8939, 1.3846)	VG Unavailable	VG Unavailable	(0.6257, 0.8939, 1.1851)
ENSG00000211955	VG Unavailable	(0.1464, 0.3134, 0.5721)	VG Unavailable	(0.3241, 0.8939, 1.7652)	VG Unavailable	VG Unavailable	VG Unavailable	(0.2263, 0.4911, 0.8954)	VG Unavailable	VG Unavailable	VG Unavailable	VG Unavailable	VG Unavailable	VG Unavailable	VG Unavailable	VG Unavailable	VG Unavailable	VG Unavailable	VG Unavailable	VG Unavailable	VG Unavailable	(0.0298, 0.2251, 0.6634)	(0.208, 0.344, 0.5206)	VG Unavailable	(0.137, 0.2623, 0.4247)	VG Unavailable	VG Unavailable	VG Unavailable	VG Unavailable	VG Unavailable	(0.5564, 0.8939, 1.3161)	VG Unavailable	(0.2345, 0.3659, 0.5316)	VG Unavailable	VG Unavailable	VG Unavailable	VG Unavailable	VG Unavailable	VG Unavailable	VG Unavailable	VG Unavailable	(0.0416, 0.1009, 0.1839)	(0.1136, 0.2713, 0.5334)	(0.0884, 0.1523, 0.2459)	(0.1263, 0.2357, 0.3786)	VG Unavailable	(0.2415, 0.509, 0.9076)	VG Unavailable	VG Unavailable	(0.1226, 0.1776, 0.2391)
ENSG00000211957	VG Unavailable	VG Unavailable	VG Unavailable	VG Unavailable	VG Unavailable	VG Unavailable	VG Unavailable	VG Unavailable	VG Unavailable	VG Unavailable	VG Unavailable	VG Unavailable	VG Unavailable	VG Unavailable	VG Unavailable	VG Unavailable	VG Unavailable	VG Unavailable	VG Unavailable	VG Unavailable	VG Unavailable	VG Unavailable	VG Unavailable	VG Unavailable	VG Unavailable	VG Unavailable	VG Unavailable	VG Unavailable	VG Unavailable	VG Unavailable	VG Unavailable	VG Unavailable	VG Unavailable	VG Unavailable	VG Unavailable	VG Unavailable	VG Unavailable	VG Unavailable	VG Unavailable	VG Unavailable	VG Unavailable	VG Unavailable	VG Unavailable	(0.5572, 0.8939, 1.3666)	VG Unavailable	VG Unavailable	VG Unavailable	VG Unavailable	VG Unavailable	VG Unavailable
ENSG00000211959	VG Unavailable	(0.2646, 0.561, 0.9899)	VG Unavailable	(0.3772, 0.8939, 1.6802)	(0.3131, 0.8939, 1.8487)	VG Unavailable	VG Unavailable	(0.1292, 0.2884, 0.4985)	VG Unavailable	VG Unavailable	VG Unavailable	VG Unavailable	VG Unavailable	VG Unavailable	VG Unavailable	VG Unavailable	VG Unavailable	VG Unavailable	VG Unavailable	VG Unavailable	VG Unavailable	(0.2143, 0.8939, 2.3387)	(0.0362, 0.0602, 0.0912)	VG Unavailable	(0.1304, 0.2216, 0.3378)	VG Unavailable	VG Unavailable	VG Unavailable	VG Unavailable	VG Unavailable	(0.6915, 0.8939, 1.146)	(0.0137, 0.0695, 0.1728)	(0.1408, 0.2089, 0.2937)	VG Unavailable	VG Unavailable	VG Unavailable	VG Unavailable	VG Unavailable	VG Unavailable	VG Unavailable	VG Unavailable	(0.1247, 0.2379, 0.3841)	(0.0198, 0.0455, 0.0816)	(0.0385, 0.0683, 0.1052)	(0.0918, 0.1732, 0.2919)	VG Unavailable	(0.0889, 0.2188, 0.4415)	VG Unavailable	VG Unavailable	(0.0856, 0.1288, 0.179)
ENSG00000211961	VG Unavailable	VG Unavailable	VG Unavailable	VG Unavailable	VG Unavailable	VG Unavailable	VG Unavailable	VG Unavailable	VG Unavailable	VG Unavailable	VG Unavailable	VG Unavailable	VG Unavailable	VG Unavailable	VG Unavailable	VG Unavailable	VG Unavailable	VG Unavailable	VG Unavailable	VG Unavailable	VG Unavailable	VG Unavailable	VG Unavailable	VG Unavailable	VG Unavailable	VG Unavailable	VG Unavailable	VG Unavailable	VG Unavailable	VG Unavailable	VG Unavailable	VG Unavailable	VG Unavailable	VG Unavailable	VG Unavailable	VG Unavailable	VG Unavailable	VG Unavailable	VG Unavailable	VG Unavailable	VG Unavailable	(0.5752, 0.8939, 1.2698)	VG Unavailable	VG Unavailable	(0.4707, 0.8939, 1.4918)	VG Unavailable	VG Unavailable	VG Unavailable	VG Unavailable	VG Unavailable
ENSG00000211962	VG Unavailable	VG Unavailable	VG Unavailable	VG Unavailable	VG Unavailable	VG Unavailable	VG Unavailable	VG Unavailable	VG Unavailable	VG Unavailable	VG Unavailable	VG Unavailable	VG Unavailable	VG Unavailable	VG Unavailable	VG Unavailable	VG Unavailable	VG Unavailable	VG Unavailable	VG Unavailable	VG Unavailable	VG Unavailable	(0.6369, 0.8939, 1.232)	VG Unavailable	VG Unavailable	VG Unavailable	VG Unavailable	VG Unavailable	VG Unavailable	VG Unavailable	(0.5626, 0.8939, 1.2655)	VG Unavailable	(0.5825, 0.8939, 1.2838)	VG Unavailable	VG Unavailable	VG Unavailable	VG Unavailable	VG Unavailable	VG Unavailable	VG Unavailable	VG Unavailable	(0.5279, 0.8939, 1.3511)	(0.4461, 0.8939, 1.5073)	(0.6089, 0.8939, 1.2724)	(0.5278, 0.8939, 1.3486)	VG Unavailable	(0.4072, 0.8939, 1.5933)	VG Unavailable	VG Unavailable	(0.358, 0.6063, 0.9186)
ENSG00000211964	VG Unavailable	(0.6615, 0.8939, 1.1494)	VG Unavailable	(0.6442, 0.8939, 1.2252)	VG Unavailable	VG Unavailable	VG Unavailable	(0.6894, 0.8939, 1.1073)	VG Unavailable	VG Unavailable	VG Unavailable	VG Unavailable	VG Unavailable	VG Unavailable	VG Unavailable	VG Unavailable	VG Unavailable	VG Unavailable	VG Unavailable	VG Unavailable	VG Unavailable	(0.5387, 0.8939, 1.3489)	(0.7908, 0.8939, 1.0106)	VG Unavailable	(0.6915, 0.8939, 1.1339)	VG Unavailable	VG Unavailable	VG Unavailable	VG Unavailable	VG Unavailable	(0.7185, 0.8939, 1.0808)	VG Unavailable	(0.7802, 0.8939, 1.0069)	VG Unavailable	VG Unavailable	VG Unavailable	VG Unavailable	VG Unavailable	VG Unavailable	VG Unavailable	VG Unavailable	(0.7307, 0.8939, 1.08)	(0.7561, 0.8939, 1.0491)	(0.7858, 0.8939, 1.0362)	(0.7556, 0.8939, 1.0352)	VG Unavailable	(0.7171, 0.8939, 1.1083)	VG Unavailable	VG Unavailable	(0.7759, 0.8939, 1.0234)
ENSG00000211965	VG Unavailable	(0.5957, 0.8939, 1.2695)	VG Unavailable	(0.5162, 0.8939, 1.3341)	VG Unavailable	VG Unavailable	VG Unavailable	(0.5366, 0.8939, 1.3633)	VG Unavailable	VG Unavailable	VG Unavailable	VG Unavailable	VG Unavailable	VG Unavailable	VG Unavailable	VG Unavailable	VG Unavailable	VG Unavailable	VG Unavailable	VG Unavailable	VG Unavailable	(0.3778, 0.8939, 1.6557)	(0.5471, 0.7058, 0.8956)	VG Unavailable	(0.5436, 0.8939, 1.332)	VG Unavailable	VG Unavailable	VG Unavailable	VG Unavailable	(0.1853, 0.6386, 1.4468)	(0.6481, 0.8939, 1.1672)	VG Unavailable	(0.6806, 0.8939, 1.1316)	VG Unavailable	VG Unavailable	VG Unavailable	VG Unavailable	VG Unavailable	VG Unavailable	VG Unavailable	VG Unavailable	(0.2576, 0.3781, 0.5343)	(0.4018, 0.577, 0.7929)	(0.3061, 0.4033, 0.5189)	(0.6564, 0.8939, 1.2123)	VG Unavailable	(0.5003, 0.8491, 1.3356)	VG Unavailable	VG Unavailable	(0.3137, 0.4205, 0.54)
ENSG00000211966	VG Unavailable	(0.4803, 0.8939, 1.4947)	VG Unavailable	(0.4974, 0.8939, 1.432)	(0.4575, 0.8939, 1.4766)	VG Unavailable	VG Unavailable	(0.3575, 0.6121, 0.9161)	VG Unavailable	VG Unavailable	VG Unavailable	VG Unavailable	VG Unavailable	VG Unavailable	VG Unavailable	VG Unavailable	VG Unavailable	VG Unavailable	VG Unavailable	VG Unavailable	VG Unavailable	(0.0494, 0.2105, 0.5143)	(0.0693, 0.0959, 0.1249)	VG Unavailable	(0.1106, 0.1789, 0.2613)	VG Unavailable	VG Unavailable	VG Unavailable	VG Unavailable	(0.036, 0.2262, 0.6844)	(0.7027, 0.8939, 1.1146)	VG Unavailable	(0.1804, 0.2413, 0.3075)	VG Unavailable	VG Unavailable	VG Unavailable	VG Unavailable	(0.415, 0.8939, 1.6235)	VG Unavailable	VG Unavailable	VG Unavailable	(0.0514, 0.0821, 0.1221)	(0.0541, 0.0845, 0.1237)	(0.1132, 0.1624, 0.219)	(0.1047, 0.162, 0.2295)	VG Unavailable	(0.2974, 0.5244, 0.8193)	VG Unavailable	(0.2882, 0.8795, 1.8155)	(0.0921, 0.1228, 0.1589)
ENSG00000211967	VG Unavailable	VG Unavailable	VG Unavailable	VG Unavailable	VG Unavailable	VG Unavailable	VG Unavailable	(0.5835, 0.8939, 1.2889)	VG Unavailable	VG Unavailable	VG Unavailable	VG Unavailable	VG Unavailable	VG Unavailable	VG Unavailable	VG Unavailable	VG Unavailable	VG Unavailable	VG Unavailable	VG Unavailable	VG Unavailable	(0.3834, 0.8939, 1.6744)	(0.7188, 0.8939, 1.0942)	VG Unavailable	(0.5287, 0.8939, 1.4098)	VG Unavailable	VG Unavailable	VG Unavailable	VG Unavailable	VG Unavailable	(0.622, 0.8939, 1.2195)	VG Unavailable	(0.7109, 0.8939, 1.1056)	VG Unavailable	VG Unavailable	VG Unavailable	VG Unavailable	VG Unavailable	VG Unavailable	VG Unavailable	VG Unavailable	(0.5984, 0.8939, 1.2671)	(0.6494, 0.8939, 1.1739)	(0.6939, 0.8939, 1.1071)	(0.6288, 0.8939, 1.204)	VG Unavailable	(0.5288, 0.8939, 1.3238)	VG Unavailable	VG Unavailable	(0.712, 0.8939, 1.0992)
ENSG00000211968	VG Unavailable	VG Unavailable	VG Unavailable	VG Unavailable	VG Unavailable	VG Unavailable	VG Unavailable	VG Unavailable	VG Unavailable	VG Unavailable	VG Unavailable	VG Unavailable	VG Unavailable	VG Unavailable	VG Unavailable	VG Unavailable	VG Unavailable	VG Unavailable	VG Unavailable	VG Unavailable	VG Unavailable	VG Unavailable	(0.6309, 0.8939, 1.213)	VG Unavailable	(0.5794, 0.8939, 1.2907)	VG Unavailable	VG Unavailable	VG Unavailable	VG Unavailable	VG Unavailable	VG Unavailable	VG Unavailable	(0.612, 0.8939, 1.2593)	VG Unavailable	VG Unavailable	VG Unavailable	VG Unavailable	VG Unavailable	VG Unavailable	VG Unavailable	VG Unavailable	(0.3474, 0.6436, 1.0322)	(0.2546, 0.4614, 0.7462)	(0.4371, 0.6013, 0.8038)	(0.5823, 0.8939, 1.2591)	VG Unavailable	(0.311, 0.8939, 1.7448)	VG Unavailable	VG Unavailable	(0.3735, 0.6061, 0.8895)
ENSG00000211970	VG Unavailable	VG Unavailable	VG Unavailable	VG Unavailable	VG Unavailable	VG Unavailable	VG Unavailable	(0.2782, 0.8939, 2.0456)	VG Unavailable	VG Unavailable	VG Unavailable	VG Unavailable	VG Unavailable	VG Unavailable	VG Unavailable	VG Unavailable	VG Unavailable	VG Unavailable	VG Unavailable	VG Unavailable	VG Unavailable	VG Unavailable	(0.5662, 0.8939, 1.3561)	VG Unavailable	(0.2652, 0.8939, 2.0306)	VG Unavailable	VG Unavailable	VG Unavailable	VG Unavailable	VG Unavailable	(0.57, 0.8939, 1.2503)	VG Unavailable	(0.5422, 0.8939, 1.3436)	VG Unavailable	VG Unavailable	VG Unavailable	VG Unavailable	VG Unavailable	VG Unavailable	VG Unavailable	VG Unavailable	(0.3527, 0.7091, 1.2345)	(0.2495, 0.5524, 0.9927)	(0.503, 0.8269, 1.2439)	(0.3128, 0.644, 1.0859)	VG Unavailable	(0.2355, 0.6328, 1.195)	VG Unavailable	VG Unavailable	(0.5564, 0.8939, 1.3372)
ENSG00000211972	VG Unavailable	VG Unavailable	VG Unavailable	VG Unavailable	VG Unavailable	VG Unavailable	VG Unavailable	VG Unavailable	VG Unavailable	VG Unavailable	VG Unavailable	VG Unavailable	VG Unavailable	VG Unavailable	VG Unavailable	VG Unavailable	VG Unavailable	VG Unavailable	VG Unavailable	VG Unavailable	VG Unavailable	VG Unavailable	(0.7097, 0.8939, 1.1034)	VG Unavailable	VG Unavailable	VG Unavailable	VG Unavailable	VG Unavailable	VG Unavailable	VG Unavailable	(0.6219, 0.8939, 1.2368)	VG Unavailable	(0.6583, 0.8939, 1.1695)	VG Unavailable	VG Unavailable	VG Unavailable	VG Unavailable	VG Unavailable	VG Unavailable	VG Unavailable	VG Unavailable	(0.6131, 0.8939, 1.2192)	(0.589, 0.8939, 1.2602)	(0.721, 0.8939, 1.086)	(0.5881, 0.8939, 1.2828)	VG Unavailable	(0.4418, 0.8939, 1.5113)	VG Unavailable	VG Unavailable	(0.6417, 0.8939, 1.2165)
ENSG00000211973	VG Unavailable	(0.2979, 0.8939, 2.022)	VG Unavailable	VG Unavailable	VG Unavailable	VG Unavailable	VG Unavailable	(0.4667, 0.8939, 1.5074)	VG Unavailable	VG Unavailable	VG Unavailable	VG Unavailable	VG Unavailable	VG Unavailable	VG Unavailable	VG Unavailable	VG Unavailable	VG Unavailable	VG Unavailable	VG Unavailable	VG Unavailable	(0.1961, 0.6606, 1.4488)	(0.3202, 0.4433, 0.5888)	VG Unavailable	(0.466, 0.8939, 1.5418)	VG Unavailable	VG Unavailable	VG Unavailable	VG Unavailable	VG Unavailable	(0.6888, 0.8939, 1.1311)	VG Unavailable	(0.5814, 0.8939, 1.2617)	VG Unavailable	VG Unavailable	VG Unavailable	VG Unavailable	VG Unavailable	VG Unavailable	VG Unavailable	VG Unavailable	(0.3545, 0.5908, 0.8883)	(0.2963, 0.4939, 0.7431)	(0.2774, 0.377, 0.5005)	(0.4229, 0.6734, 1.0011)	VG Unavailable	(0.4041, 0.8939, 1.5715)	VG Unavailable	VG Unavailable	(0.6491, 0.8939, 1.1614)
ENSG00000211976	VG Unavailable	VG Unavailable	VG Unavailable	VG Unavailable	(0.417, 0.8939, 1.5451)	VG Unavailable	VG Unavailable	(0.4604, 0.8939, 1.4695)	VG Unavailable	VG Unavailable	VG Unavailable	VG Unavailable	VG Unavailable	VG Unavailable	VG Unavailable	VG Unavailable	VG Unavailable	VG Unavailable	VG Unavailable	VG Unavailable	VG Unavailable	(0.1878, 0.8939, 2.2215)	(0.3057, 0.4269, 0.5618)	VG Unavailable	(0.5025, 0.8939, 1.4239)	VG Unavailable	VG Unavailable	VG Unavailable	VG Unavailable	VG Unavailable	VG Unavailable	VG Unavailable	(0.6454, 0.8939, 1.2152)	VG Unavailable	VG Unavailable	VG Unavailable	VG Unavailable	VG Unavailable	VG Unavailable	VG Unavailable	VG Unavailable	(0.4006, 0.6892, 1.073)	(0.2694, 0.4382, 0.6504)	(0.344, 0.4679, 0.6052)	(0.3675, 0.5887, 0.9249)	VG Unavailable	(0.3923, 0.8939, 1.667)	VG Unavailable	VG Unavailable	(0.441, 0.658, 0.9154)
ENSG00000212123	(0.0104, 0.0268, 0.0496)	(0.0148, 0.0345, 0.0615)	(0.0002, 0.0122, 0.0399)	VG Unavailable	VG Unavailable	VG Unavailable	VG Unavailable	(0.0098, 0.0219, 0.0386)	VG Unavailable	(0.0343, 0.0868, 0.1653)	(0.0052, 0.0236, 0.0564)	(0.0001, 0.0115, 0.0431)	(0.0001, 0.011, 0.0426)	(0.0104, 0.0302, 0.0601)	(0.0017, 0.0182, 0.0578)	(0.0, 0.0106, 0.0542)	(0.0, 0.0019, 0.0738)	(0.0012, 0.013, 0.0398)	(0.006, 0.0247, 0.0583)	VG Unavailable	VG Unavailable	(0.0019, 0.0167, 0.0484)	(0.015, 0.0273, 0.0446)	(0.0196, 0.051, 0.0943)	(0.0165, 0.027, 0.0404)	(0.0078, 0.0301, 0.063)	(0.0132, 0.0341, 0.0678)	VG Unavailable	VG Unavailable	(0.0126, 0.0433, 0.0942)	(0.0008, 0.0214, 0.0755)	(0.0, 0.0053, 0.0212)	(0.0031, 0.0131, 0.0291)	(0.0069, 0.0311, 0.0701)	(0.0308, 0.0522, 0.0796)	(0.0105, 0.0326, 0.0709)	(0.0113, 0.0243, 0.044)	(0.0004, 0.0052, 0.0144)	(0.0055, 0.0185, 0.0385)	(0.0058, 0.012, 0.0206)	(0.0116, 0.0197, 0.0302)	(0.0208, 0.044, 0.0739)	(0.0026, 0.0126, 0.0301)	(0.0026, 0.0109, 0.0238)	(0.0001, 0.0076, 0.0288)	(0.0042, 0.0066, 0.0093)	(0.0087, 0.0157, 0.0255)	(0.0009, 0.0234, 0.0751)	(0.0002, 0.0131, 0.0467)	VG Unavailable
ENSG00000212125	(0.0275, 0.0512, 0.0793)	VG Unavailable	VG Unavailable	(0.0211, 0.047, 0.0853)	(0.0197, 0.0539, 0.1049)	(0.0371, 0.0621, 0.091)	VG Unavailable	(0.0344, 0.0659, 0.1069)	(0.045, 0.0975, 0.1788)	VG Unavailable	(0.0, 0.0074, 0.0419)	(0.0104, 0.0222, 0.0393)	(0.0094, 0.0216, 0.0391)	(0.0158, 0.0446, 0.0877)	(0.004, 0.0173, 0.0389)	(0.0127, 0.0332, 0.0668)	(0.0063, 0.0268, 0.0645)	(0.0297, 0.0592, 0.0998)	(0.0068, 0.0262, 0.064)	VG Unavailable	(0.0051, 0.0356, 0.1005)	(0.0069, 0.0242, 0.0521)	(0.0133, 0.0378, 0.0704)	(0.0097, 0.0281, 0.0575)	VG Unavailable	(0.0208, 0.0412, 0.0681)	VG Unavailable	(0.0165, 0.0445, 0.0861)	VG Unavailable	VG Unavailable	VG Unavailable	VG Unavailable	(0.055, 0.0909, 0.1404)	VG Unavailable	(0.0219, 0.034, 0.049)	(0.0079, 0.0261, 0.0551)	VG Unavailable	(0.0376, 0.0727, 0.1243)	(0.0044, 0.0145, 0.0316)	VG Unavailable	VG Unavailable	VG Unavailable	VG Unavailable	VG Unavailable	VG Unavailable	(0.0027, 0.0155, 0.0375)	(0.0265, 0.0399, 0.0576)	VG Unavailable	VG Unavailable	VG Unavailable
ENSG00000212127	VG Unavailable	VG Unavailable	VG Unavailable	VG Unavailable	VG Unavailable	VG Unavailable	VG Unavailable	(0.0592, 0.1092, 0.1643)	VG Unavailable	VG Unavailable	VG Unavailable	(0.0755, 0.1135, 0.1597)	(0.105, 0.156, 0.2246)	VG Unavailable	VG Unavailable	VG Unavailable	VG Unavailable	VG Unavailable	VG Unavailable	VG Unavailable	VG Unavailable	VG Unavailable	VG Unavailable	(0.0751, 0.1231, 0.1941)	VG Unavailable	(0.0911, 0.1431, 0.2035)	VG Unavailable	VG Unavailable	VG Unavailable	VG Unavailable	VG Unavailable	VG Unavailable	VG Unavailable	VG Unavailable	(0.0775, 0.1073, 0.1419)	(0.0369, 0.0758, 0.125)	VG Unavailable	VG Unavailable	(0.045, 0.0774, 0.1202)	VG Unavailable	VG Unavailable	VG Unavailable	(0.0729, 0.1524, 0.2595)	VG Unavailable	VG Unavailable	VG Unavailable	(0.0637, 0.0904, 0.1197)	(0.0234, 0.0659, 0.1303)	VG Unavailable	VG Unavailable
ENSG00000212232	VG Unavailable	VG Unavailable	VG Unavailable	VG Unavailable	VG Unavailable	VG Unavailable	VG Unavailable	VG Unavailable	VG Unavailable	VG Unavailable	VG Unavailable	VG Unavailable	VG Unavailable	VG Unavailable	VG Unavailable	VG Unavailable	VG Unavailable	VG Unavailable	VG Unavailable	VG Unavailable	VG Unavailable	VG Unavailable	VG Unavailable	VG Unavailable	VG Unavailable	VG Unavailable	(0.0047, 0.0131, 0.0254)	VG Unavailable	VG Unavailable	VG Unavailable	(0.0196, 0.0471, 0.0859)	VG Unavailable	VG Unavailable	VG Unavailable	VG Unavailable	VG Unavailable	VG Unavailable	VG Unavailable	VG Unavailable	VG Unavailable	VG Unavailable	VG Unavailable	VG Unavailable	VG Unavailable	VG Unavailable	VG Unavailable	VG Unavailable	VG Unavailable	VG Unavailable	VG Unavailable
ENSG00000212493	VG Unavailable	VG Unavailable	VG Unavailable	VG Unavailable	VG Unavailable	VG Unavailable	VG Unavailable	VG Unavailable	VG Unavailable	VG Unavailable	VG Unavailable	VG Unavailable	VG Unavailable	VG Unavailable	VG Unavailable	VG Unavailable	VG Unavailable	VG Unavailable	VG Unavailable	VG Unavailable	VG Unavailable	VG Unavailable	VG Unavailable	VG Unavailable	VG Unavailable	VG Unavailable	VG Unavailable	VG Unavailable	VG Unavailable	VG Unavailable	(0.0, 0.0042, 0.0573)	VG Unavailable	(0.0001, 0.0191, 0.0738)	VG Unavailable	VG Unavailable	VG Unavailable	VG Unavailable	VG Unavailable	VG Unavailable	(0.0, 0.0077, 0.0468)	VG Unavailable	VG Unavailable	VG Unavailable	VG Unavailable	VG Unavailable	VG Unavailable	VG Unavailable	VG Unavailable	VG Unavailable	VG Unavailable
ENSG00000212607	VG Unavailable	(0.0022, 0.0167, 0.0492)	(0.0, 0.0098, 0.0536)	VG Unavailable	VG Unavailable	VG Unavailable	VG Unavailable	(0.0056, 0.0218, 0.0506)	VG Unavailable	VG Unavailable	VG Unavailable	VG Unavailable	VG Unavailable	VG Unavailable	VG Unavailable	VG Unavailable	VG Unavailable	VG Unavailable	VG Unavailable	VG Unavailable	VG Unavailable	(0.0154, 0.048, 0.0949)	(0.0075, 0.0275, 0.0587)	VG Unavailable	(0.0, 0.0, 0.0241)	VG Unavailable	VG Unavailable	VG Unavailable	VG Unavailable	VG Unavailable	VG Unavailable	VG Unavailable	(0.0001, 0.0082, 0.0286)	VG Unavailable	(0.0074, 0.0255, 0.0551)	VG Unavailable	VG Unavailable	(0.006, 0.0227, 0.0509)	(0.0, 0.0081, 0.0446)	(0.0084, 0.0259, 0.0521)	(0.0075, 0.0252, 0.0546)	VG Unavailable	VG Unavailable	(0.0, 0.0117, 0.0445)	VG Unavailable	VG Unavailable	(0.0189, 0.0405, 0.0688)	VG Unavailable	(0.0, 0.0043, 0.0514)	VG Unavailable
ENSG00000212643	(0.0243, 0.0402, 0.0599)	(0.0103, 0.0262, 0.0505)	VG Unavailable	VG Unavailable	(0.012, 0.0383, 0.0813)	(0.027, 0.0468, 0.0743)	VG Unavailable	(0.0041, 0.0136, 0.0288)	(0.0346, 0.0744, 0.1329)	(0.0138, 0.0418, 0.0851)	(0.0086, 0.0269, 0.0541)	(0.0333, 0.0622, 0.1077)	(0.0188, 0.0384, 0.0676)	VG Unavailable	(0.0068, 0.0264, 0.0578)	(0.0157, 0.0401, 0.0766)	(0.0251, 0.0572, 0.1001)	(0.0091, 0.0256, 0.0504)	(0.0123, 0.0369, 0.0735)	(0.04, 0.0858, 0.1452)	(0.0238, 0.0487, 0.0842)	VG Unavailable	VG Unavailable	VG Unavailable	VG Unavailable	VG Unavailable	(0.012, 0.0247, 0.0442)	VG Unavailable	VG Unavailable	VG Unavailable	(0.0, 0.0028, 0.0417)	VG Unavailable	VG Unavailable	VG Unavailable	(0.0089, 0.0186, 0.0305)	(0.0, 0.0, 0.123)	VG Unavailable	VG Unavailable	(0.0135, 0.0357, 0.0705)	(0.0201, 0.0403, 0.0684)	(0.0314, 0.0516, 0.0761)	(0.0052, 0.0281, 0.0678)	VG Unavailable	VG Unavailable	VG Unavailable	VG Unavailable	(0.0131, 0.0262, 0.0449)	VG Unavailable	VG Unavailable	VG Unavailable
ENSG00000212657	VG Unavailable	VG Unavailable	VG Unavailable	VG Unavailable	VG Unavailable	VG Unavailable	VG Unavailable	VG Unavailable	VG Unavailable	VG Unavailable	VG Unavailable	VG Unavailable	VG Unavailable	VG Unavailable	VG Unavailable	VG Unavailable	VG Unavailable	VG Unavailable	VG Unavailable	VG Unavailable	VG Unavailable	VG Unavailable	VG Unavailable	VG Unavailable	VG Unavailable	VG Unavailable	VG Unavailable	VG Unavailable	VG Unavailable	VG Unavailable	VG Unavailable	VG Unavailable	VG Unavailable	VG Unavailable	VG Unavailable	VG Unavailable	VG Unavailable	VG Unavailable	VG Unavailable	(0.0, 0.0004, 0.0015)	(0.0, 0.0008, 0.0028)	VG Unavailable	VG Unavailable	VG Unavailable	VG Unavailable	VG Unavailable	VG Unavailable	VG Unavailable	VG Unavailable	VG Unavailable
ENSG00000212658	VG Unavailable	VG Unavailable	VG Unavailable	VG Unavailable	VG Unavailable	VG Unavailable	VG Unavailable	VG Unavailable	VG Unavailable	VG Unavailable	VG Unavailable	VG Unavailable	VG Unavailable	VG Unavailable	VG Unavailable	VG Unavailable	VG Unavailable	VG Unavailable	VG Unavailable	VG Unavailable	VG Unavailable	VG Unavailable	VG Unavailable	VG Unavailable	VG Unavailable	VG Unavailable	VG Unavailable	VG Unavailable	VG Unavailable	VG Unavailable	VG Unavailable	VG Unavailable	VG Unavailable	VG Unavailable	VG Unavailable	VG Unavailable	VG Unavailable	VG Unavailable	VG Unavailable	(0.0079, 0.025, 0.053)	(0.016, 0.059, 0.1357)	VG Unavailable	VG Unavailable	VG Unavailable	VG Unavailable	VG Unavailable	VG Unavailable	VG Unavailable	VG Unavailable	VG Unavailable
ENSG00000212694	(0.0215, 0.0265, 0.0322)	(0.0195, 0.0262, 0.0331)	(0.0197, 0.0291, 0.0403)	(0.0105, 0.0139, 0.0178)	(0.0104, 0.0152, 0.0209)	(0.0119, 0.0151, 0.0187)	(0.0003, 0.0105, 0.0346)	(0.0221, 0.0282, 0.0354)	(0.015, 0.0245, 0.0357)	(0.0175, 0.0303, 0.0461)	(0.0093, 0.0152, 0.022)	(0.0107, 0.0147, 0.0189)	(0.0078, 0.0114, 0.0155)	(0.0101, 0.0152, 0.0212)	(0.0125, 0.019, 0.0271)	(0.0083, 0.0144, 0.0225)	(0.0078, 0.0133, 0.0211)	(0.0099, 0.0147, 0.0204)	(0.0112, 0.0181, 0.0268)	(0.0064, 0.012, 0.0205)	(0.0086, 0.0154, 0.0239)	(0.0138, 0.0186, 0.024)	(0.0157, 0.0201, 0.0255)	(0.0104, 0.0143, 0.0187)	(0.0155, 0.0202, 0.026)	(0.0116, 0.015, 0.019)	(0.0184, 0.0247, 0.0313)	(0.0174, 0.0242, 0.0317)	(0.0139, 0.0207, 0.0285)	(0.0102, 0.0183, 0.0294)	(0.0119, 0.0195, 0.0279)	(0.0128, 0.0213, 0.0335)	(0.0152, 0.0191, 0.0233)	(0.0114, 0.0146, 0.0185)	(0.0159, 0.0195, 0.0236)	(0.0106, 0.0151, 0.0214)	(0.0109, 0.0154, 0.0206)	(0.0104, 0.0143, 0.0188)	(0.0108, 0.0144, 0.0189)	(0.0239, 0.0295, 0.0356)	(0.0274, 0.0329, 0.0396)	(0.0143, 0.0219, 0.0295)	(0.0145, 0.0208, 0.0282)	(0.0117, 0.0158, 0.0207)	(0.0153, 0.0201, 0.0264)	(0.0098, 0.0137, 0.0181)	(0.0146, 0.0174, 0.0205)	(0.0107, 0.0172, 0.0246)	(0.0102, 0.0164, 0.0241)	(0.012, 0.0157, 0.0201)
ENSG00000212710	VG Unavailable	VG Unavailable	VG Unavailable	VG Unavailable	VG Unavailable	VG Unavailable	VG Unavailable	VG Unavailable	VG Unavailable	VG Unavailable	VG Unavailable	VG Unavailable	VG Unavailable	VG Unavailable	VG Unavailable	VG Unavailable	VG Unavailable	VG Unavailable	VG Unavailable	VG Unavailable	VG Unavailable	VG Unavailable	VG Unavailable	VG Unavailable	VG Unavailable	VG Unavailable	VG Unavailable	VG Unavailable	VG Unavailable	VG Unavailable	VG Unavailable	VG Unavailable	VG Unavailable	VG Unavailable	VG Unavailable	VG Unavailable	VG Unavailable	VG Unavailable	VG Unavailable	VG Unavailable	VG Unavailable	VG Unavailable	VG Unavailable	VG Unavailable	VG Unavailable	(0.002, 0.0039, 0.0065)	VG Unavailable	VG Unavailable	VG Unavailable	VG Unavailable
ENSG00000212719	(0.0143, 0.0221, 0.0324)	(0.0085, 0.0161, 0.0257)	(0.002, 0.0107, 0.0249)	(0.011, 0.0193, 0.0303)	(0.0076, 0.0168, 0.0303)	(0.0161, 0.0254, 0.0377)	(0.0, 0.0098, 0.0648)	(0.0141, 0.0245, 0.0379)	(0.0022, 0.0057, 0.0106)	(0.0003, 0.003, 0.0091)	(0.0043, 0.0091, 0.0164)	(0.0025, 0.004, 0.0058)	(0.0006, 0.0015, 0.0028)	(0.003, 0.0058, 0.0096)	(0.0058, 0.01, 0.0154)	(0.004, 0.0091, 0.0155)	(0.0035, 0.0081, 0.015)	(0.0059, 0.0116, 0.0187)	(0.0042, 0.0097, 0.0188)	(0.0041, 0.0135, 0.0268)	(0.0059, 0.015, 0.0272)	(0.007, 0.0119, 0.018)	(0.0062, 0.0118, 0.0194)	(0.0102, 0.0157, 0.0222)	(0.0169, 0.0337, 0.0549)	(0.0069, 0.011, 0.0157)	(0.0068, 0.0102, 0.0139)	(0.0057, 0.0124, 0.0208)	(0.0039, 0.0105, 0.0202)	VG Unavailable	VG Unavailable	(0.1828, 0.2752, 0.3761)	(0.0266, 0.0375, 0.051)	(0.0105, 0.0162, 0.0233)	(0.0207, 0.0295, 0.0408)	(0.0043, 0.0125, 0.0245)	(0.0227, 0.0346, 0.0524)	(0.0088, 0.0162, 0.0259)	(0.0056, 0.0089, 0.0129)	(0.022, 0.0374, 0.0586)	(0.0295, 0.0455, 0.0663)	(0.0034, 0.0161, 0.0377)	(0.0058, 0.0147, 0.0288)	(0.0033, 0.0117, 0.025)	(0.0049, 0.0122, 0.0221)	(0.0012, 0.0035, 0.0072)	(0.0212, 0.0323, 0.0445)	(0.0014, 0.0062, 0.0151)	(0.0, 0.0016, 0.0165)	VG Unavailable
ENSG00000212721	VG Unavailable	VG Unavailable	VG Unavailable	VG Unavailable	VG Unavailable	VG Unavailable	VG Unavailable	VG Unavailable	VG Unavailable	VG Unavailable	VG Unavailable	VG Unavailable	VG Unavailable	VG Unavailable	VG Unavailable	VG Unavailable	VG Unavailable	VG Unavailable	VG Unavailable	VG Unavailable	VG Unavailable	VG Unavailable	VG Unavailable	VG Unavailable	VG Unavailable	VG Unavailable	VG Unavailable	VG Unavailable	VG Unavailable	VG Unavailable	VG Unavailable	VG Unavailable	VG Unavailable	VG Unavailable	VG Unavailable	VG Unavailable	VG Unavailable	VG Unavailable	VG Unavailable	(0.0147, 0.0366, 0.0715)	(0.0045, 0.0183, 0.0423)	VG Unavailable	VG Unavailable	VG Unavailable	VG Unavailable	VG Unavailable	VG Unavailable	VG Unavailable	VG Unavailable	VG Unavailable
ENSG00000212722	VG Unavailable	VG Unavailable	VG Unavailable	VG Unavailable	VG Unavailable	VG Unavailable	VG Unavailable	VG Unavailable	VG Unavailable	VG Unavailable	VG Unavailable	VG Unavailable	VG Unavailable	VG Unavailable	VG Unavailable	VG Unavailable	VG Unavailable	VG Unavailable	VG Unavailable	VG Unavailable	VG Unavailable	VG Unavailable	VG Unavailable	VG Unavailable	VG Unavailable	VG Unavailable	VG Unavailable	VG Unavailable	VG Unavailable	VG Unavailable	VG Unavailable	VG Unavailable	VG Unavailable	VG Unavailable	VG Unavailable	VG Unavailable	VG Unavailable	VG Unavailable	VG Unavailable	(0.0395, 0.0656, 0.0984)	(0.0821, 0.1483, 0.2379)	VG Unavailable	VG Unavailable	VG Unavailable	VG Unavailable	VG Unavailable	VG Unavailable	VG Unavailable	VG Unavailable	VG Unavailable
ENSG00000212724	VG Unavailable	VG Unavailable	VG Unavailable	VG Unavailable	VG Unavailable	VG Unavailable	VG Unavailable	VG Unavailable	VG Unavailable	VG Unavailable	VG Unavailable	VG Unavailable	VG Unavailable	VG Unavailable	VG Unavailable	VG Unavailable	VG Unavailable	VG Unavailable	VG Unavailable	VG Unavailable	VG Unavailable	VG Unavailable	VG Unavailable	VG Unavailable	VG Unavailable	VG Unavailable	(0.2381, 0.4092, 0.6301)	VG Unavailable	VG Unavailable	VG Unavailable	VG Unavailable	VG Unavailable	VG Unavailable	VG Unavailable	VG Unavailable	VG Unavailable	VG Unavailable	VG Unavailable	VG Unavailable	(0.0512, 0.1091, 0.1933)	(0.0158, 0.089, 0.2457)	VG Unavailable	VG Unavailable	VG Unavailable	VG Unavailable	VG Unavailable	VG Unavailable	VG Unavailable	VG Unavailable	VG Unavailable
ENSG00000212725	VG Unavailable	VG Unavailable	VG Unavailable	VG Unavailable	VG Unavailable	VG Unavailable	VG Unavailable	VG Unavailable	VG Unavailable	VG Unavailable	VG Unavailable	VG Unavailable	VG Unavailable	VG Unavailable	VG Unavailable	VG Unavailable	VG Unavailable	VG Unavailable	VG Unavailable	VG Unavailable	VG Unavailable	VG Unavailable	VG Unavailable	VG Unavailable	VG Unavailable	VG Unavailable	VG Unavailable	VG Unavailable	VG Unavailable	VG Unavailable	VG Unavailable	VG Unavailable	VG Unavailable	VG Unavailable	VG Unavailable	VG Unavailable	VG Unavailable	VG Unavailable	VG Unavailable	(0.019, 0.0356, 0.0573)	(0.0428, 0.0776, 0.1262)	VG Unavailable	VG Unavailable	VG Unavailable	VG Unavailable	VG Unavailable	VG Unavailable	VG Unavailable	VG Unavailable	VG Unavailable
ENSG00000212743	VG Unavailable	VG Unavailable	VG Unavailable	(0.0457, 0.0819, 0.1314)	VG Unavailable	VG Unavailable	VG Unavailable	VG Unavailable	VG Unavailable	VG Unavailable	VG Unavailable	VG Unavailable	VG Unavailable	VG Unavailable	VG Unavailable	VG Unavailable	VG Unavailable	VG Unavailable	VG Unavailable	VG Unavailable	VG Unavailable	VG Unavailable	VG Unavailable	VG Unavailable	VG Unavailable	VG Unavailable	VG Unavailable	VG Unavailable	VG Unavailable	VG Unavailable	VG Unavailable	VG Unavailable	(0.034, 0.0649, 0.1074)	VG Unavailable	VG Unavailable	VG Unavailable	VG Unavailable	VG Unavailable	VG Unavailable	VG Unavailable	VG Unavailable	VG Unavailable	VG Unavailable	(0.029, 0.0652, 0.1258)	VG Unavailable	VG Unavailable	VG Unavailable	VG Unavailable	VG Unavailable	(0.0458, 0.0692, 0.0966)
ENSG00000212766	VG Unavailable	VG Unavailable	VG Unavailable	VG Unavailable	VG Unavailable	VG Unavailable	VG Unavailable	(0.0193, 0.0335, 0.0519)	VG Unavailable	VG Unavailable	VG Unavailable	VG Unavailable	VG Unavailable	VG Unavailable	VG Unavailable	VG Unavailable	VG Unavailable	VG Unavailable	VG Unavailable	VG Unavailable	VG Unavailable	VG Unavailable	VG Unavailable	VG Unavailable	VG Unavailable	VG Unavailable	VG Unavailable	VG Unavailable	VG Unavailable	VG Unavailable	VG Unavailable	VG Unavailable	VG Unavailable	VG Unavailable	VG Unavailable	VG Unavailable	VG Unavailable	VG Unavailable	(0.0234, 0.0645, 0.1261)	VG Unavailable	VG Unavailable	VG Unavailable	VG Unavailable	VG Unavailable	VG Unavailable	(0.021, 0.0305, 0.042)	VG Unavailable	VG Unavailable	VG Unavailable	VG Unavailable
ENSG00000212802	(0.7411, 0.8939, 1.0724)	(0.7208, 0.8939, 1.0956)	VG Unavailable	(0.6793, 0.8939, 1.1345)	(0.6099, 0.8939, 1.2024)	(0.7526, 0.8939, 1.0559)	VG Unavailable	(0.7132, 0.8939, 1.0898)	VG Unavailable	VG Unavailable	VG Unavailable	VG Unavailable	VG Unavailable	VG Unavailable	VG Unavailable	VG Unavailable	VG Unavailable	VG Unavailable	VG Unavailable	VG Unavailable	VG Unavailable	(0.6941, 0.8939, 1.1289)	(0.6739, 0.8939, 1.1799)	(0.6888, 0.8939, 1.1316)	(0.7118, 0.8939, 1.1385)	(0.7005, 0.8939, 1.1354)	(0.7249, 0.8939, 1.078)	VG Unavailable	VG Unavailable	VG Unavailable	(0.6638, 0.8939, 1.1301)	VG Unavailable	(0.7354, 0.8939, 1.0843)	(0.7138, 0.8939, 1.0986)	(0.7281, 0.8939, 1.0602)	(0.6547, 0.8939, 1.1767)	(0.6711, 0.8939, 1.1584)	VG Unavailable	VG Unavailable	(0.7447, 0.8939, 1.0719)	(0.7337, 0.8939, 1.0579)	(0.6167, 0.8939, 1.2124)	VG Unavailable	(0.6348, 0.8939, 1.1995)	VG Unavailable	VG Unavailable	(0.7368, 0.8939, 1.0799)	(0.598, 0.8939, 1.2282)	VG Unavailable	(0.714, 0.8939, 1.0889)
ENSG00000212864	VG Unavailable	VG Unavailable	(0.006, 0.0307, 0.0778)	VG Unavailable	VG Unavailable	VG Unavailable	VG Unavailable	(0.0005, 0.0181, 0.0587)	(0.0, 0.0, 0.0109)	(0.0, 0.0078, 0.0412)	(0.0013, 0.0085, 0.0219)	(0.002, 0.0134, 0.0347)	(0.0, 0.0071, 0.0258)	(0.0006, 0.0046, 0.0124)	(0.0004, 0.0057, 0.0176)	(0.0, 0.0, 0.115)	(0.0079, 0.0286, 0.0598)	(0.0009, 0.0097, 0.0295)	(0.0026, 0.014, 0.0349)	(0.0, 0.0022, 0.0106)	(0.0019, 0.0219, 0.0701)	VG Unavailable	VG Unavailable	VG Unavailable	(0.0534, 0.1123, 0.204)	(0.0, 0.0047, 0.0427)	VG Unavailable	(0.0, 0.008, 0.0511)	(0.0, 0.0, 0.0101)	VG Unavailable	(0.015, 0.1008, 0.2601)	(0.0, 0.0103, 0.0642)	VG Unavailable	(0.0082, 0.0326, 0.0855)	(0.0009, 0.0125, 0.0356)	VG Unavailable	VG Unavailable	(0.003, 0.0301, 0.09)	(0.0056, 0.0307, 0.0728)	(0.0, 0.0076, 0.0333)	(0.0, 0.0078, 0.034)	(0.0, 0.0, 0.0895)	VG Unavailable	VG Unavailable	VG Unavailable	VG Unavailable	(0.0, 0.0027, 0.031)	VG Unavailable	VG Unavailable	VG Unavailable
ENSG00000212899	VG Unavailable	VG Unavailable	VG Unavailable	VG Unavailable	VG Unavailable	VG Unavailable	VG Unavailable	VG Unavailable	VG Unavailable	VG Unavailable	VG Unavailable	VG Unavailable	VG Unavailable	VG Unavailable	VG Unavailable	VG Unavailable	VG Unavailable	VG Unavailable	VG Unavailable	VG Unavailable	VG Unavailable	VG Unavailable	VG Unavailable	VG Unavailable	VG Unavailable	VG Unavailable	VG Unavailable	VG Unavailable	VG Unavailable	VG Unavailable	VG Unavailable	VG Unavailable	VG Unavailable	VG Unavailable	VG Unavailable	VG Unavailable	VG Unavailable	VG Unavailable	VG Unavailable	(0.0394, 0.0546, 0.0733)	(0.0452, 0.0718, 0.1042)	VG Unavailable	VG Unavailable	VG Unavailable	VG Unavailable	VG Unavailable	VG Unavailable	VG Unavailable	VG Unavailable	VG Unavailable
ENSG00000212900	VG Unavailable	VG Unavailable	VG Unavailable	VG Unavailable	VG Unavailable	VG Unavailable	VG Unavailable	VG Unavailable	VG Unavailable	VG Unavailable	VG Unavailable	VG Unavailable	VG Unavailable	VG Unavailable	VG Unavailable	VG Unavailable	VG Unavailable	VG Unavailable	VG Unavailable	VG Unavailable	VG Unavailable	VG Unavailable	VG Unavailable	VG Unavailable	(0.6599, 0.8939, 1.1459)	VG Unavailable	VG Unavailable	VG Unavailable	VG Unavailable	VG Unavailable	VG Unavailable	VG Unavailable	VG Unavailable	VG Unavailable	VG Unavailable	VG Unavailable	VG Unavailable	VG Unavailable	VG Unavailable	(0.0277, 0.0557, 0.0945)	(0.018, 0.0448, 0.0859)	VG Unavailable	VG Unavailable	VG Unavailable	VG Unavailable	VG Unavailable	VG Unavailable	VG Unavailable	VG Unavailable	VG Unavailable
ENSG00000212901	VG Unavailable	VG Unavailable	VG Unavailable	VG Unavailable	VG Unavailable	VG Unavailable	VG Unavailable	VG Unavailable	VG Unavailable	VG Unavailable	VG Unavailable	VG Unavailable	VG Unavailable	VG Unavailable	VG Unavailable	VG Unavailable	VG Unavailable	VG Unavailable	VG Unavailable	VG Unavailable	VG Unavailable	VG Unavailable	VG Unavailable	VG Unavailable	VG Unavailable	VG Unavailable	VG Unavailable	VG Unavailable	VG Unavailable	VG Unavailable	VG Unavailable	VG Unavailable	VG Unavailable	VG Unavailable	VG Unavailable	VG Unavailable	VG Unavailable	VG Unavailable	VG Unavailable	(0.0003, 0.0015, 0.0038)	(0.0, 0.0001, 0.0004)	VG Unavailable	VG Unavailable	VG Unavailable	VG Unavailable	VG Unavailable	VG Unavailable	VG Unavailable	VG Unavailable	VG Unavailable
ENSG00000212916	VG Unavailable	VG Unavailable	VG Unavailable	VG Unavailable	VG Unavailable	VG Unavailable	VG Unavailable	VG Unavailable	VG Unavailable	VG Unavailable	VG Unavailable	VG Unavailable	VG Unavailable	VG Unavailable	VG Unavailable	VG Unavailable	VG Unavailable	VG Unavailable	VG Unavailable	VG Unavailable	VG Unavailable	VG Unavailable	VG Unavailable	VG Unavailable	VG Unavailable	VG Unavailable	(0.0001, 0.0083, 0.0282)	VG Unavailable	VG Unavailable	VG Unavailable	(0.0302, 0.0984, 0.2274)	VG Unavailable	VG Unavailable	VG Unavailable	VG Unavailable	VG Unavailable	VG Unavailable	VG Unavailable	VG Unavailable	VG Unavailable	VG Unavailable	VG Unavailable	VG Unavailable	VG Unavailable	VG Unavailable	(0.0043, 0.0209, 0.0534)	VG Unavailable	VG Unavailable	VG Unavailable	VG Unavailable
ENSG00000212935	VG Unavailable	VG Unavailable	VG Unavailable	VG Unavailable	VG Unavailable	VG Unavailable	VG Unavailable	VG Unavailable	VG Unavailable	VG Unavailable	VG Unavailable	VG Unavailable	VG Unavailable	VG Unavailable	VG Unavailable	VG Unavailable	VG Unavailable	VG Unavailable	VG Unavailable	VG Unavailable	VG Unavailable	VG Unavailable	VG Unavailable	VG Unavailable	VG Unavailable	VG Unavailable	VG Unavailable	VG Unavailable	VG Unavailable	VG Unavailable	VG Unavailable	VG Unavailable	VG Unavailable	VG Unavailable	VG Unavailable	VG Unavailable	VG Unavailable	VG Unavailable	VG Unavailable	(0.0093, 0.0163, 0.0254)	(0.0083, 0.0184, 0.0312)	VG Unavailable	VG Unavailable	VG Unavailable	VG Unavailable	VG Unavailable	VG Unavailable	VG Unavailable	VG Unavailable	VG Unavailable
ENSG00000212978	(0.062, 0.083, 0.1044)	(0.0792, 0.1063, 0.1363)	(0.0604, 0.0872, 0.1185)	(0.0624, 0.1012, 0.1475)	(0.0383, 0.0687, 0.1092)	(0.0709, 0.1083, 0.1523)	VG Unavailable	(0.0473, 0.0699, 0.0968)	(0.0016, 0.0127, 0.0335)	(0.0207, 0.0461, 0.0824)	(0.0204, 0.0401, 0.0647)	VG Unavailable	VG Unavailable	(0.0226, 0.047, 0.0782)	(0.0102, 0.0254, 0.0502)	(0.0047, 0.0176, 0.0372)	(0.0203, 0.0416, 0.0696)	(0.0143, 0.0335, 0.0602)	(0.0038, 0.0184, 0.0451)	(0.0063, 0.0216, 0.0478)	(0.0107, 0.0244, 0.0456)	(0.086, 0.1359, 0.1985)	(0.0769, 0.1275, 0.1922)	(0.0634, 0.0996, 0.1428)	(0.0481, 0.0805, 0.1178)	VG Unavailable	(0.0161, 0.0214, 0.0278)	VG Unavailable	VG Unavailable	(0.0662, 0.129, 0.2188)	(0.0324, 0.0496, 0.0699)	(0.0919, 0.1437, 0.2086)	(0.0818, 0.1138, 0.1531)	VG Unavailable	(0.0653, 0.0863, 0.1101)	(0.0251, 0.0515, 0.0891)	(0.0418, 0.0688, 0.1076)	(0.1014, 0.1571, 0.2234)	(0.0738, 0.1117, 0.1538)	VG Unavailable	VG Unavailable	(0.0083, 0.0341, 0.0791)	(0.0262, 0.0565, 0.1016)	(0.0961, 0.1367, 0.1848)	(0.0306, 0.061, 0.1054)	(0.2773, 0.3436, 0.4135)	(0.0423, 0.0562, 0.0726)	VG Unavailable	VG Unavailable	VG Unavailable
ENSG00000212993	VG Unavailable	VG Unavailable	VG Unavailable	VG Unavailable	VG Unavailable	VG Unavailable	VG Unavailable	(0.0436, 0.0709, 0.1058)	VG Unavailable	VG Unavailable	VG Unavailable	VG Unavailable	VG Unavailable	VG Unavailable	VG Unavailable	VG Unavailable	VG Unavailable	VG Unavailable	VG Unavailable	VG Unavailable	VG Unavailable	VG Unavailable	VG Unavailable	VG Unavailable	VG Unavailable	VG Unavailable	VG Unavailable	VG Unavailable	VG Unavailable	VG Unavailable	VG Unavailable	VG Unavailable	VG Unavailable	VG Unavailable	VG Unavailable	VG Unavailable	VG Unavailable	(0.0391, 0.0749, 0.1223)	VG Unavailable	VG Unavailable	VG Unavailable	(0.0011, 0.0236, 0.0786)	VG Unavailable	VG Unavailable	VG Unavailable	VG Unavailable	VG Unavailable	VG Unavailable	VG Unavailable	VG Unavailable
ENSG00000213015	(0.0024, 0.0034, 0.0044)	(0.0027, 0.0039, 0.0054)	(0.0014, 0.0025, 0.0039)	(0.0022, 0.0032, 0.0043)	(0.0014, 0.0024, 0.0036)	(0.002, 0.0027, 0.0036)	(0.0014, 0.0054, 0.0119)	(0.0022, 0.0033, 0.0046)	(0.0029, 0.0051, 0.0078)	(0.0046, 0.0077, 0.0116)	(0.0024, 0.0042, 0.0062)	(0.0008, 0.0017, 0.0028)	(0.0014, 0.0025, 0.0039)	(0.002, 0.0036, 0.0058)	(0.0029, 0.0049, 0.0075)	(0.0039, 0.0067, 0.01)	(0.0027, 0.0045, 0.0067)	(0.0026, 0.0042, 0.0063)	(0.0029, 0.0051, 0.0077)	(0.002, 0.0047, 0.0084)	(0.0041, 0.0078, 0.013)	(0.0025, 0.0036, 0.005)	(0.0018, 0.0027, 0.0038)	(0.0018, 0.0028, 0.0038)	(0.0039, 0.0055, 0.0073)	(0.0018, 0.0025, 0.0033)	(0.0032, 0.0044, 0.0057)	(0.0028, 0.0044, 0.006)	(0.0024, 0.0039, 0.0058)	(0.0011, 0.0031, 0.0061)	(0.003, 0.0054, 0.0086)	(0.0028, 0.0061, 0.0111)	(0.0013, 0.002, 0.0029)	(0.0064, 0.0085, 0.0111)	(0.0031, 0.004, 0.0051)	(0.0025, 0.0039, 0.0057)	(0.0028, 0.0044, 0.0063)	(0.0012, 0.0019, 0.0029)	(0.001, 0.0017, 0.0025)	(0.003, 0.0042, 0.0056)	(0.004, 0.0052, 0.0067)	(0.0012, 0.0026, 0.0045)	(0.002, 0.0034, 0.0052)	(0.0013, 0.0022, 0.0034)	(0.0027, 0.0039, 0.0054)	(0.001, 0.0021, 0.0037)	(0.0021, 0.0027, 0.0033)	(0.0015, 0.0028, 0.0045)	(0.0038, 0.0065, 0.0097)	(0.0034, 0.0047, 0.0062)
ENSG00000213020	(0.0135, 0.0183, 0.0239)	(0.0098, 0.0149, 0.0209)	(0.0069, 0.0128, 0.0228)	(0.0065, 0.0112, 0.0181)	(0.012, 0.0211, 0.0315)	(0.011, 0.0164, 0.0236)	(0.0002, 0.0162, 0.0601)	(0.0137, 0.0196, 0.0259)	(0.0033, 0.0118, 0.0261)	(0.0234, 0.0464, 0.081)	(0.0088, 0.0169, 0.0276)	(0.0118, 0.0194, 0.0299)	(0.0122, 0.0214, 0.0325)	(0.0007, 0.0067, 0.0195)	(0.0088, 0.0178, 0.0319)	(0.0125, 0.0267, 0.0432)	(0.0136, 0.0255, 0.0402)	(0.0131, 0.0205, 0.0303)	(0.0055, 0.0147, 0.0276)	(0.0111, 0.0286, 0.0519)	(0.0034, 0.0118, 0.0259)	(0.0095, 0.0161, 0.024)	(0.0133, 0.0199, 0.0279)	(0.0078, 0.0135, 0.0206)	(0.0153, 0.0215, 0.0296)	(0.0096, 0.015, 0.0215)	(0.0094, 0.0133, 0.0179)	(0.0106, 0.0182, 0.0277)	(0.0105, 0.0174, 0.0266)	(0.0117, 0.0236, 0.0403)	(0.0026, 0.0066, 0.012)	(0.0089, 0.025, 0.0547)	(0.0128, 0.0176, 0.0231)	(0.0172, 0.026, 0.0357)	(0.008, 0.0118, 0.0159)	(0.0061, 0.0116, 0.0197)	(0.0131, 0.0231, 0.0359)	(0.0073, 0.0127, 0.0189)	(0.0042, 0.0086, 0.0151)	(0.0137, 0.0198, 0.0266)	(0.0173, 0.0227, 0.0291)	(0.0037, 0.0105, 0.0202)	(0.0086, 0.0148, 0.0238)	(0.0095, 0.015, 0.0212)	(0.0093, 0.0161, 0.0246)	(0.0032, 0.0065, 0.0113)	(0.0089, 0.0122, 0.0161)	(0.013, 0.024, 0.0377)	(0.0054, 0.0118, 0.0205)	(0.0164, 0.0239, 0.0325)
ENSG00000213022	VG Unavailable	VG Unavailable	VG Unavailable	VG Unavailable	VG Unavailable	VG Unavailable	VG Unavailable	VG Unavailable	VG Unavailable	VG Unavailable	VG Unavailable	VG Unavailable	VG Unavailable	VG Unavailable	VG Unavailable	VG Unavailable	VG Unavailable	VG Unavailable	VG Unavailable	VG Unavailable	VG Unavailable	VG Unavailable	VG Unavailable	VG Unavailable	(0.0168, 0.0332, 0.0576)	VG Unavailable	VG Unavailable	VG Unavailable	VG Unavailable	VG Unavailable	VG Unavailable	VG Unavailable	VG Unavailable	VG Unavailable	VG Unavailable	VG Unavailable	VG Unavailable	VG Unavailable	VG Unavailable	(0.0108, 0.0226, 0.0375)	(0.0352, 0.0497, 0.0665)	VG Unavailable	VG Unavailable	VG Unavailable	VG Unavailable	VG Unavailable	VG Unavailable	VG Unavailable	(0.0, 0.004, 0.0438)	VG Unavailable
ENSG00000213023	VG Unavailable	VG Unavailable	VG Unavailable	VG Unavailable	VG Unavailable	VG Unavailable	VG Unavailable	VG Unavailable	(0.0067, 0.012, 0.019)	(0.0093, 0.0183, 0.0307)	(0.0081, 0.0145, 0.0226)	(0.0164, 0.0225, 0.0295)	(0.0154, 0.0217, 0.0291)	(0.0079, 0.0118, 0.0166)	(0.0091, 0.0144, 0.0206)	(0.0132, 0.0216, 0.0315)	(0.0055, 0.0103, 0.0168)	(0.004, 0.0082, 0.0136)	(0.0059, 0.0127, 0.0211)	(0.0033, 0.011, 0.0217)	(0.0002, 0.01, 0.0354)	VG Unavailable	VG Unavailable	VG Unavailable	VG Unavailable	VG Unavailable	VG Unavailable	VG Unavailable	VG Unavailable	VG Unavailable	VG Unavailable	VG Unavailable	VG Unavailable	VG Unavailable	VG Unavailable	VG Unavailable	VG Unavailable	(0.3863, 0.6421, 0.9538)	(0.0188, 0.0325, 0.0482)	VG Unavailable	VG Unavailable	VG Unavailable	VG Unavailable	VG Unavailable	VG Unavailable	(0.0036, 0.0173, 0.0389)	VG Unavailable	VG Unavailable	VG Unavailable	VG Unavailable
ENSG00000213024	(0.0042, 0.0053, 0.0066)	(0.0028, 0.0039, 0.0052)	(0.0023, 0.0034, 0.0047)	(0.0028, 0.004, 0.0055)	(0.003, 0.0047, 0.007)	(0.0038, 0.0048, 0.006)	(0.0, 0.0013, 0.0061)	(0.0047, 0.0062, 0.0079)	(0.0027, 0.0053, 0.0085)	(0.0017, 0.0046, 0.0091)	(0.0002, 0.0015, 0.0039)	(0.0022, 0.0034, 0.0051)	(0.0016, 0.0026, 0.0041)	(0.0013, 0.0028, 0.0051)	(0.0023, 0.0045, 0.0071)	(0.0002, 0.0017, 0.0045)	(0.0026, 0.0048, 0.0075)	(0.0012, 0.0028, 0.0049)	(0.0009, 0.0028, 0.0059)	(0.0, 0.0008, 0.0057)	(0.0001, 0.0013, 0.0042)	(0.0032, 0.0046, 0.0062)	(0.0023, 0.0033, 0.0043)	(0.0035, 0.0049, 0.0065)	(0.0026, 0.0035, 0.0045)	(0.0029, 0.0039, 0.0051)	(0.004, 0.005, 0.0061)	(0.0019, 0.0034, 0.0053)	(0.0026, 0.0042, 0.006)	(0.0002, 0.0015, 0.0042)	(0.0041, 0.0056, 0.0074)	(0.011, 0.015, 0.0194)	(0.0023, 0.0032, 0.0042)	(0.0035, 0.0046, 0.0057)	(0.0036, 0.0047, 0.0061)	(0.0035, 0.0057, 0.0084)	(0.0019, 0.0033, 0.005)	(0.0021, 0.0034, 0.0052)	(0.0016, 0.0026, 0.0038)	(0.0043, 0.0056, 0.007)	(0.0038, 0.0049, 0.0062)	(0.0015, 0.003, 0.005)	(0.0018, 0.003, 0.0045)	(0.0006, 0.0013, 0.0022)	(0.003, 0.0046, 0.0066)	(0.0011, 0.0016, 0.0021)	(0.0025, 0.0035, 0.0046)	(0.0028, 0.0049, 0.0077)	(0.0008, 0.0022, 0.004)	(0.0029, 0.0042, 0.0058)
ENSG00000213025	VG Unavailable	VG Unavailable	VG Unavailable	VG Unavailable	VG Unavailable	VG Unavailable	VG Unavailable	VG Unavailable	VG Unavailable	VG Unavailable	VG Unavailable	VG Unavailable	VG Unavailable	VG Unavailable	VG Unavailable	VG Unavailable	VG Unavailable	VG Unavailable	VG Unavailable	VG Unavailable	VG Unavailable	VG Unavailable	VG Unavailable	(0.5893, 0.8939, 1.2738)	(0.5399, 0.8939, 1.335)	(0.5662, 0.8939, 1.3174)	(0.5376, 0.8939, 1.2921)	VG Unavailable	VG Unavailable	VG Unavailable	VG Unavailable	VG Unavailable	(0.5287, 0.8939, 1.3395)	(0.5242, 0.8939, 1.3541)	(0.4946, 0.8939, 1.4548)	VG Unavailable	VG Unavailable	VG Unavailable	VG Unavailable	VG Unavailable	VG Unavailable	VG Unavailable	VG Unavailable	VG Unavailable	VG Unavailable	(0.4929, 0.8939, 1.428)	(0.511, 0.8939, 1.3406)	VG Unavailable	VG Unavailable	VG Unavailable
ENSG00000213047	(0.0093, 0.0155, 0.0244)	(0.012, 0.0208, 0.0332)	(0.0007, 0.0103, 0.0323)	(0.003, 0.0095, 0.0194)	(0.0079, 0.0181, 0.033)	(0.0117, 0.0191, 0.0291)	(0.0, 0.015, 0.0873)	(0.0126, 0.0195, 0.0288)	(0.0, 0.0037, 0.0194)	(0.017, 0.041, 0.0774)	(0.0072, 0.0161, 0.0293)	(0.0055, 0.0138, 0.0272)	(0.0033, 0.0125, 0.0273)	(0.0195, 0.0393, 0.0658)	(0.0058, 0.0193, 0.0392)	(0.0156, 0.0402, 0.0764)	(0.0012, 0.0121, 0.0359)	(0.0018, 0.0067, 0.016)	(0.0015, 0.0118, 0.0317)	(0.007, 0.0332, 0.0821)	VG Unavailable	(0.0019, 0.0086, 0.0196)	(0.0005, 0.0028, 0.0065)	(0.0222, 0.0377, 0.0586)	(0.0035, 0.0064, 0.0102)	(0.0071, 0.0149, 0.0273)	(0.0, 0.0026, 0.0184)	(0.0023, 0.0074, 0.0155)	(0.0018, 0.0072, 0.0156)	(0.0, 0.0111, 0.048)	(0.0006, 0.0135, 0.0404)	(0.0138, 0.0324, 0.0596)	(0.0046, 0.009, 0.0143)	(0.0138, 0.0216, 0.0314)	(0.0056, 0.0107, 0.0176)	(0.0006, 0.0058, 0.0171)	(0.0, 0.001, 0.012)	(0.0041, 0.0106, 0.0202)	(0.0028, 0.0081, 0.016)	(0.0071, 0.0124, 0.0196)	(0.0085, 0.0141, 0.0211)	(0.0006, 0.0043, 0.0116)	(0.0032, 0.0077, 0.0142)	(0.0036, 0.0106, 0.0202)	(0.0, 0.0018, 0.0139)	(0.0011, 0.006, 0.0141)	(0.0068, 0.0108, 0.0157)	(0.0009, 0.0126, 0.0384)	(0.0001, 0.0032, 0.0095)	(0.0116, 0.0213, 0.0328)
ENSG00000213057	VG Unavailable	(0.0616, 0.1045, 0.1607)	(0.022, 0.0499, 0.0835)	(0.0444, 0.0728, 0.1092)	VG Unavailable	VG Unavailable	VG Unavailable	(0.034, 0.0632, 0.1005)	VG Unavailable	VG Unavailable	(0.0086, 0.0313, 0.0734)	(0.045, 0.0647, 0.0873)	(0.0411, 0.0623, 0.0876)	VG Unavailable	VG Unavailable	VG Unavailable	(0.0011, 0.0156, 0.0493)	(0.0001, 0.0082, 0.0284)	VG Unavailable	VG Unavailable	VG Unavailable	(0.0185, 0.0287, 0.0408)	(0.0084, 0.0148, 0.0228)	(0.0164, 0.0326, 0.0511)	(0.016, 0.0271, 0.044)	(0.0258, 0.0405, 0.0596)	(0.0231, 0.0367, 0.0528)	(0.0254, 0.0476, 0.0776)	(0.02, 0.0397, 0.0669)	(0.0012, 0.0358, 0.1199)	(0.0026, 0.0102, 0.0227)	(0.0494, 0.0851, 0.1276)	(0.0325, 0.0656, 0.1106)	VG Unavailable	(0.0428, 0.0571, 0.0737)	(0.0164, 0.0309, 0.0508)	(0.0178, 0.04, 0.07)	(0.0208, 0.0385, 0.0601)	(0.0111, 0.0219, 0.0378)	(0.0371, 0.0635, 0.0987)	(0.0267, 0.0438, 0.0679)	(0.0, 0.0081, 0.0335)	(0.0143, 0.0233, 0.0349)	(0.02, 0.0298, 0.0422)	(0.0105, 0.0229, 0.044)	(0.0049, 0.0127, 0.0241)	(0.0157, 0.0227, 0.0309)	(0.0084, 0.0214, 0.0407)	(0.0147, 0.0306, 0.0519)	VG Unavailable
ENSG00000213058	(0.6711, 0.8939, 1.1401)	(0.6197, 0.8939, 1.2111)	VG Unavailable	(0.6194, 0.8939, 1.1804)	(0.6186, 0.8939, 1.2358)	(0.6802, 0.8939, 1.1805)	VG Unavailable	(0.5731, 0.8939, 1.2677)	VG Unavailable	VG Unavailable	VG Unavailable	VG Unavailable	VG Unavailable	VG Unavailable	VG Unavailable	VG Unavailable	VG Unavailable	(0.504, 0.8939, 1.379)	VG Unavailable	VG Unavailable	VG Unavailable	VG Unavailable	(0.5543, 0.8939, 1.2703)	(0.5747, 0.8939, 1.2567)	(0.6594, 0.8939, 1.1634)	(0.6605, 0.8939, 1.1967)	(0.7108, 0.8939, 1.1147)	(0.5679, 0.8939, 1.2929)	(0.622, 0.8939, 1.2554)	VG Unavailable	VG Unavailable	VG Unavailable	(0.6545, 0.8939, 1.1482)	(0.6951, 0.8939, 1.1179)	(0.672, 0.8939, 1.1652)	VG Unavailable	(0.623, 0.8939, 1.2345)	VG Unavailable	VG Unavailable	(0.6442, 0.8939, 1.1836)	(0.7189, 0.8939, 1.1164)	VG Unavailable	VG Unavailable	(0.5873, 0.8939, 1.2529)	(0.6325, 0.8939, 1.1956)	(0.5651, 0.8939, 1.3063)	(0.6825, 0.8939, 1.1275)	VG Unavailable	VG Unavailable	(0.6248, 0.8939, 1.1806)
ENSG00000213061	VG Unavailable	VG Unavailable	VG Unavailable	VG Unavailable	VG Unavailable	VG Unavailable	VG Unavailable	VG Unavailable	VG Unavailable	VG Unavailable	VG Unavailable	VG Unavailable	(0.0105, 0.0348, 0.0704)	VG Unavailable	VG Unavailable	VG Unavailable	VG Unavailable	VG Unavailable	VG Unavailable	VG Unavailable	VG Unavailable	VG Unavailable	VG Unavailable	VG Unavailable	VG Unavailable	VG Unavailable	VG Unavailable	VG Unavailable	VG Unavailable	VG Unavailable	VG Unavailable	(0.0471, 0.0982, 0.1653)	VG Unavailable	VG Unavailable	VG Unavailable	VG Unavailable	VG Unavailable	VG Unavailable	VG Unavailable	VG Unavailable	VG Unavailable	VG Unavailable	VG Unavailable	VG Unavailable	VG Unavailable	VG Unavailable	VG Unavailable	VG Unavailable	VG Unavailable	VG Unavailable
ENSG00000213063	VG Unavailable	VG Unavailable	VG Unavailable	VG Unavailable	VG Unavailable	VG Unavailable	VG Unavailable	VG Unavailable	VG Unavailable	VG Unavailable	VG Unavailable	VG Unavailable	VG Unavailable	VG Unavailable	VG Unavailable	VG Unavailable	VG Unavailable	VG Unavailable	VG Unavailable	VG Unavailable	VG Unavailable	VG Unavailable	VG Unavailable	VG Unavailable	VG Unavailable	VG Unavailable	VG Unavailable	VG Unavailable	VG Unavailable	VG Unavailable	VG Unavailable	VG Unavailable	VG Unavailable	VG Unavailable	VG Unavailable	VG Unavailable	VG Unavailable	VG Unavailable	VG Unavailable	VG Unavailable	VG Unavailable	VG Unavailable	VG Unavailable	VG Unavailable	VG Unavailable	(0.0297, 0.0495, 0.0775)	VG Unavailable	VG Unavailable	VG Unavailable	VG Unavailable
ENSG00000213064	(0.0015, 0.0023, 0.0034)	(0.0017, 0.0029, 0.0043)	(0.0013, 0.0029, 0.0051)	(0.0005, 0.0012, 0.0021)	(0.0005, 0.0016, 0.0033)	(0.002, 0.0032, 0.0048)	(0.0, 0.002, 0.0106)	(0.0019, 0.0032, 0.0047)	(0.0, 0.001, 0.008)	(0.0, 0.0006, 0.0039)	(0.0025, 0.0054, 0.0093)	(0.0111, 0.0219, 0.0377)	(0.0, 0.0015, 0.0312)	(0.0002, 0.003, 0.009)	(0.0012, 0.0045, 0.0106)	(0.0009, 0.0027, 0.0051)	(0.0035, 0.0069, 0.0113)	(0.0013, 0.0027, 0.0046)	(0.0027, 0.0054, 0.0091)	(0.0019, 0.0055, 0.0112)	(0.0004, 0.002, 0.0047)	(0.0007, 0.0016, 0.0032)	(0.0005, 0.0014, 0.0026)	(0.0011, 0.0023, 0.0041)	(0.0002, 0.0006, 0.0014)	(0.0015, 0.0027, 0.0042)	(0.0024, 0.0036, 0.0051)	(0.0016, 0.0034, 0.0061)	(0.0031, 0.006, 0.0098)	(0.0028, 0.0069, 0.0134)	(0.0026, 0.0049, 0.0081)	(0.0252, 0.035, 0.0465)	(0.0021, 0.0032, 0.0043)	(0.0038, 0.0061, 0.0094)	(0.0014, 0.0022, 0.0033)	(0.0035, 0.0057, 0.0082)	(0.0002, 0.0016, 0.0042)	(0.0025, 0.0046, 0.0071)	(0.0031, 0.0047, 0.0064)	(0.0013, 0.002, 0.0028)	(0.0013, 0.002, 0.0027)	(0.0005, 0.0016, 0.0035)	(0.0, 0.0004, 0.002)	(0.0, 0.0005, 0.0017)	(0.0007, 0.0019, 0.0036)	(0.0001, 0.0009, 0.0024)	(0.0012, 0.0021, 0.0033)	(0.0021, 0.0037, 0.0056)	(0.0002, 0.0012, 0.003)	(0.0063, 0.009, 0.0121)
ENSG00000213066	(0.0021, 0.0036, 0.0052)	(0.0035, 0.006, 0.009)	(0.0, 0.0006, 0.0025)	(0.0025, 0.0045, 0.0072)	(0.0004, 0.0018, 0.0044)	(0.0039, 0.0061, 0.0084)	(0.0, 0.0023, 0.0122)	(0.001, 0.0022, 0.0038)	(0.0015, 0.0048, 0.0093)	(0.0003, 0.0038, 0.0115)	(0.001, 0.003, 0.0059)	(0.001, 0.0023, 0.0041)	(0.0008, 0.002, 0.0036)	(0.0012, 0.0035, 0.007)	(0.0, 0.001, 0.0037)	(0.0038, 0.0084, 0.0145)	(0.0014, 0.0038, 0.0073)	(0.0002, 0.0012, 0.0035)	(0.0005, 0.0033, 0.0085)	(0.0017, 0.0063, 0.0139)	(0.0003, 0.0033, 0.0101)	(0.0009, 0.0021, 0.004)	(0.0009, 0.0019, 0.0032)	(0.0011, 0.0027, 0.0047)	(0.0017, 0.0031, 0.005)	(0.0003, 0.0013, 0.0031)	(0.0022, 0.0034, 0.0048)	(0.0001, 0.0014, 0.0044)	(0.0033, 0.0061, 0.01)	(0.0007, 0.0042, 0.0107)	(0.0028, 0.0046, 0.0067)	(0.0014, 0.0031, 0.0054)	(0.0018, 0.0033, 0.0052)	(0.0046, 0.0077, 0.0114)	(0.0037, 0.005, 0.0066)	(0.0005, 0.0015, 0.003)	(0.0004, 0.0016, 0.0038)	(0.0024, 0.0045, 0.0073)	(0.002, 0.0034, 0.0051)	(0.0014, 0.0026, 0.0041)	(0.003, 0.0046, 0.0065)	(0.0008, 0.0028, 0.0062)	(0.0014, 0.0028, 0.0049)	(0.0011, 0.0024, 0.0044)	(0.0008, 0.0022, 0.0041)	(0.001, 0.0017, 0.0025)	(0.0037, 0.0047, 0.0058)	(0.0002, 0.0011, 0.0028)	(0.0, 0.0007, 0.0033)	(0.0178, 0.0243, 0.0312)
ENSG00000213067	VG Unavailable	VG Unavailable	VG Unavailable	VG Unavailable	VG Unavailable	VG Unavailable	VG Unavailable	VG Unavailable	VG Unavailable	VG Unavailable	VG Unavailable	VG Unavailable	VG Unavailable	VG Unavailable	VG Unavailable	VG Unavailable	VG Unavailable	VG Unavailable	VG Unavailable	VG Unavailable	VG Unavailable	VG Unavailable	VG Unavailable	VG Unavailable	VG Unavailable	VG Unavailable	VG Unavailable	VG Unavailable	VG Unavailable	VG Unavailable	VG Unavailable	VG Unavailable	VG Unavailable	VG Unavailable	VG Unavailable	VG Unavailable	VG Unavailable	VG Unavailable	VG Unavailable	VG Unavailable	VG Unavailable	VG Unavailable	VG Unavailable	VG Unavailable	VG Unavailable	(0.0322, 0.05, 0.0703)	VG Unavailable	VG Unavailable	VG Unavailable	VG Unavailable
ENSG00000213071	VG Unavailable	VG Unavailable	VG Unavailable	(0.0043, 0.0237, 0.0585)	(0.0049, 0.0296, 0.0725)	(0.0304, 0.0615, 0.1061)	VG Unavailable	VG Unavailable	VG Unavailable	VG Unavailable	VG Unavailable	VG Unavailable	VG Unavailable	VG Unavailable	VG Unavailable	VG Unavailable	VG Unavailable	VG Unavailable	VG Unavailable	VG Unavailable	VG Unavailable	VG Unavailable	VG Unavailable	VG Unavailable	VG Unavailable	VG Unavailable	VG Unavailable	VG Unavailable	VG Unavailable	VG Unavailable	VG Unavailable	(0.0104, 0.0155, 0.0217)	(0.0095, 0.0315, 0.0671)	(0.0292, 0.0852, 0.1637)	(0.0114, 0.0314, 0.0604)	(0.0134, 0.0571, 0.1307)	VG Unavailable	(0.0543, 0.096, 0.1512)	VG Unavailable	VG Unavailable	VG Unavailable	VG Unavailable	VG Unavailable	(0.0126, 0.0321, 0.0593)	VG Unavailable	(0.0077, 0.0149, 0.024)	VG Unavailable	VG Unavailable	VG Unavailable	(0.0286, 0.0619, 0.1071)
ENSG00000213073	(0.0324, 0.0473, 0.0661)	(0.0235, 0.0397, 0.0632)	(0.0338, 0.0593, 0.0893)	(0.0133, 0.0292, 0.0524)	(0.0217, 0.0526, 0.096)	(0.0309, 0.0503, 0.0742)	VG Unavailable	(0.0273, 0.0446, 0.0661)	VG Unavailable	VG Unavailable	VG Unavailable	VG Unavailable	VG Unavailable	VG Unavailable	VG Unavailable	VG Unavailable	VG Unavailable	VG Unavailable	VG Unavailable	VG Unavailable	VG Unavailable	(0.042, 0.0729, 0.1112)	(0.0165, 0.0315, 0.0514)	(0.0352, 0.0661, 0.1059)	(0.0044, 0.0129, 0.0257)	(0.0479, 0.0775, 0.1134)	(0.0197, 0.0348, 0.054)	VG Unavailable	VG Unavailable	VG Unavailable	(0.0034, 0.0186, 0.0481)	(0.0166, 0.0384, 0.067)	(0.0308, 0.0459, 0.0629)	(0.0929, 0.1253, 0.1595)	(0.0362, 0.0566, 0.082)	(0.0062, 0.0196, 0.041)	VG Unavailable	(0.029, 0.0548, 0.0914)	(0.0082, 0.0287, 0.0594)	(0.015, 0.027, 0.0421)	(0.0222, 0.0347, 0.0496)	(0.0004, 0.0132, 0.0426)	(0.0027, 0.0197, 0.0519)	(0.0005, 0.0075, 0.024)	(0.0102, 0.0325, 0.0671)	(0.0086, 0.0282, 0.0608)	(0.0251, 0.0384, 0.0542)	(0.02, 0.0439, 0.0728)	(0.0232, 0.047, 0.0795)	(0.0328, 0.0444, 0.0594)
ENSG00000213079	(0.0042, 0.0065, 0.0094)	(0.0015, 0.0037, 0.0069)	(0.001, 0.0044, 0.0095)	(0.0047, 0.0085, 0.0128)	(0.001, 0.0038, 0.0085)	(0.0066, 0.0098, 0.0136)	(0.0, 0.0016, 0.0342)	(0.0029, 0.0051, 0.008)	(0.0031, 0.0102, 0.0214)	(0.0042, 0.0123, 0.026)	(0.0011, 0.0056, 0.0136)	(0.0016, 0.0053, 0.0113)	(0.0009, 0.0047, 0.0109)	(0.0006, 0.0043, 0.0113)	(0.0114, 0.0214, 0.0341)	(0.001, 0.0065, 0.0171)	(0.0003, 0.0043, 0.0128)	(0.0001, 0.0031, 0.011)	(0.0, 0.0009, 0.0106)	(0.0, 0.0044, 0.0176)	(0.0, 0.0041, 0.0141)	(0.0046, 0.0087, 0.0134)	(0.0019, 0.0045, 0.0079)	(0.0008, 0.003, 0.0066)	(0.0054, 0.009, 0.0135)	(0.0049, 0.0082, 0.0123)	(0.0003, 0.0017, 0.004)	(0.0014, 0.0046, 0.0102)	(0.0019, 0.0065, 0.0132)	(0.0078, 0.0198, 0.0361)	(0.0, 0.0, 0.0049)	(0.0033, 0.0089, 0.017)	(0.0027, 0.005, 0.0082)	(0.0018, 0.0045, 0.0091)	(0.0043, 0.0063, 0.0088)	(0.0015, 0.0044, 0.0093)	(0.002, 0.0065, 0.0136)	(0.0034, 0.0073, 0.0121)	(0.001, 0.0038, 0.0082)	(0.0025, 0.0044, 0.0068)	(0.0046, 0.007, 0.0098)	(0.0009, 0.004, 0.0097)	(0.0034, 0.0078, 0.0146)	(0.0005, 0.0025, 0.0057)	(0.0038, 0.0079, 0.0133)	(0.0004, 0.0018, 0.0041)	(0.0052, 0.0076, 0.0105)	(0.0018, 0.0056, 0.0118)	(0.0038, 0.0083, 0.014)	(0.011, 0.0178, 0.0269)
ENSG00000213085	(0.0148, 0.0262, 0.0414)	VG Unavailable	VG Unavailable	(0.0046, 0.0152, 0.0333)	(0.0088, 0.0314, 0.0723)	(0.0126, 0.0256, 0.0424)	VG Unavailable	(0.0079, 0.0212, 0.0409)	VG Unavailable	(0.0019, 0.0453, 0.1604)	(0.0011, 0.0107, 0.0318)	VG Unavailable	VG Unavailable	VG Unavailable	VG Unavailable	(0.0032, 0.0215, 0.0551)	(0.0062, 0.018, 0.0398)	(0.0, 0.0056, 0.0266)	VG Unavailable	VG Unavailable	VG Unavailable	VG Unavailable	VG Unavailable	VG Unavailable	VG Unavailable	VG Unavailable	VG Unavailable	VG Unavailable	VG Unavailable	VG Unavailable	VG Unavailable	VG Unavailable	(0.0074, 0.0121, 0.0178)	VG Unavailable	(0.0124, 0.0279, 0.0493)	VG Unavailable	VG Unavailable	VG Unavailable	VG Unavailable	(0.0061, 0.015, 0.0269)	(0.0055, 0.0126, 0.0234)	VG Unavailable	VG Unavailable	(0.0309, 0.0663, 0.1199)	VG Unavailable	(0.0037, 0.0064, 0.0096)	(0.0287, 0.0568, 0.0958)	VG Unavailable	VG Unavailable	(0.0247, 0.0342, 0.0455)
ENSG00000213088	(0.0014, 0.0018, 0.0023)	(0.0023, 0.003, 0.0039)	(0.0027, 0.0093, 0.0191)	(0.0012, 0.0022, 0.0035)	(0.0013, 0.0023, 0.0036)	(0.0017, 0.0026, 0.0037)	(0.0, 0.002, 0.0078)	(0.0018, 0.0024, 0.0031)	(0.0031, 0.0091, 0.0187)	(0.0005, 0.0055, 0.0161)	(0.0052, 0.011, 0.0194)	(0.0016, 0.0023, 0.0032)	(0.001, 0.0018, 0.0027)	(0.0017, 0.0046, 0.0088)	(0.0013, 0.0046, 0.0103)	(0.0073, 0.0174, 0.0317)	(0.0019, 0.0067, 0.0139)	(0.0001, 0.002, 0.0062)	(0.0043, 0.0106, 0.0204)	(0.002, 0.0124, 0.0293)	(0.0014, 0.0045, 0.01)	(0.001, 0.0019, 0.0031)	(0.0006, 0.0014, 0.0026)	(0.0014, 0.0021, 0.003)	(0.0022, 0.0034, 0.0049)	(0.0016, 0.0024, 0.0032)	(0.1337, 0.1623, 0.1942)	(0.0131, 0.0202, 0.029)	(0.0009, 0.0032, 0.0068)	(0.0016, 0.0144, 0.042)	VG Unavailable	VG Unavailable	(0.0016, 0.0024, 0.0032)	(0.0009, 0.002, 0.0034)	(0.0019, 0.0024, 0.003)	(0.0026, 0.0088, 0.0184)	(0.0025, 0.0083, 0.0184)	(0.0035, 0.006, 0.0093)	(0.0041, 0.0085, 0.0146)	(0.0017, 0.0026, 0.0038)	(0.0021, 0.003, 0.004)	(0.0003, 0.0013, 0.003)	(0.0001, 0.0009, 0.0026)	(0.0133, 0.0192, 0.0266)	(0.0017, 0.0031, 0.0048)	(0.0, 0.0024, 0.0085)	(0.0014, 0.0023, 0.0035)	(0.0095, 0.016, 0.0241)	(0.001, 0.0019, 0.0031)	(0.0357, 0.0536, 0.0732)
ENSG00000213089	(0.0093, 0.0281, 0.0553)	(0.0061, 0.0183, 0.0395)	VG Unavailable	VG Unavailable	VG Unavailable	VG Unavailable	VG Unavailable	(0.0348, 0.065, 0.1057)	VG Unavailable	VG Unavailable	VG Unavailable	VG Unavailable	VG Unavailable	VG Unavailable	VG Unavailable	VG Unavailable	VG Unavailable	VG Unavailable	VG Unavailable	VG Unavailable	VG Unavailable	VG Unavailable	VG Unavailable	VG Unavailable	VG Unavailable	VG Unavailable	VG Unavailable	VG Unavailable	VG Unavailable	VG Unavailable	VG Unavailable	VG Unavailable	(0.0474, 0.0877, 0.141)	VG Unavailable	(0.0293, 0.0657, 0.112)	VG Unavailable	VG Unavailable	VG Unavailable	VG Unavailable	VG Unavailable	VG Unavailable	VG Unavailable	VG Unavailable	VG Unavailable	VG Unavailable	VG Unavailable	(0.0408, 0.0805, 0.135)	VG Unavailable	VG Unavailable	VG Unavailable
ENSG00000213096	(0.0302, 0.037, 0.0447)	(0.0346, 0.0439, 0.0532)	(0.0142, 0.0208, 0.0288)	(0.0139, 0.0189, 0.0244)	(0.0199, 0.0283, 0.0393)	(0.0176, 0.0222, 0.0277)	(0.003, 0.0169, 0.0402)	(0.0259, 0.0324, 0.0401)	(0.0002, 0.0046, 0.0137)	(0.0, 0.0044, 0.0175)	(0.0052, 0.0111, 0.0199)	(0.002, 0.0041, 0.0071)	(0.0024, 0.0051, 0.0086)	(0.0066, 0.0136, 0.0224)	(0.0017, 0.0066, 0.0148)	(0.0141, 0.0252, 0.0414)	(0.0037, 0.0091, 0.0176)	(0.0052, 0.012, 0.0204)	(0.0092, 0.0193, 0.0324)	(0.0082, 0.0187, 0.0344)	(0.0198, 0.0317, 0.0461)	(0.0118, 0.0171, 0.0234)	(0.0274, 0.0346, 0.0429)	(0.0202, 0.0269, 0.0344)	(0.0374, 0.0461, 0.0554)	(0.0168, 0.0217, 0.0275)	(0.0274, 0.0346, 0.0426)	(0.0312, 0.0417, 0.0537)	(0.0311, 0.0413, 0.0539)	(0.0195, 0.0366, 0.0598)	(0.0128, 0.0193, 0.0277)	(0.021, 0.0309, 0.0442)	(0.0124, 0.0157, 0.0195)	(0.097, 0.1171, 0.1383)	(0.0232, 0.0293, 0.0354)	(0.0069, 0.0109, 0.0155)	(0.0246, 0.0332, 0.0432)	(0.016, 0.022, 0.0287)	(0.0137, 0.0187, 0.0244)	(0.021, 0.0257, 0.0312)	(0.022, 0.0269, 0.0322)	(0.0136, 0.021, 0.0294)	(0.026, 0.0373, 0.0492)	(0.0234, 0.0321, 0.0427)	(0.0211, 0.0288, 0.037)	(0.0048, 0.0067, 0.0095)	(0.0125, 0.0152, 0.0182)	(0.0079, 0.014, 0.0223)	(0.0122, 0.019, 0.027)	(0.0358, 0.0433, 0.0516)
ENSG00000213121	(0.6866, 0.8939, 1.1356)	(0.6536, 0.8939, 1.1809)	VG Unavailable	(0.6276, 0.8939, 1.2252)	VG Unavailable	(0.6893, 0.8939, 1.1099)	VG Unavailable	(0.6574, 0.8939, 1.1647)	VG Unavailable	VG Unavailable	VG Unavailable	VG Unavailable	VG Unavailable	VG Unavailable	VG Unavailable	VG Unavailable	VG Unavailable	VG Unavailable	VG Unavailable	VG Unavailable	VG Unavailable	(0.5601, 0.8939, 1.3436)	(0.6215, 0.8939, 1.2182)	(0.5744, 0.8939, 1.2652)	(0.6466, 0.8939, 1.1805)	(0.6331, 0.8939, 1.2233)	(0.6607, 0.8939, 1.1596)	VG Unavailable	VG Unavailable	VG Unavailable	(0.625, 0.8939, 1.207)	VG Unavailable	(0.6572, 0.8939, 1.1538)	(0.6562, 0.8939, 1.183)	(0.6508, 0.8939, 1.169)	(0.5528, 0.8939, 1.3565)	VG Unavailable	VG Unavailable	VG Unavailable	(0.6778, 0.8939, 1.1178)	(0.7115, 0.8939, 1.0837)	VG Unavailable	VG Unavailable	VG Unavailable	VG Unavailable	(0.0323, 0.0522, 0.0765)	(0.3457, 0.4637, 0.6026)	VG Unavailable	VG Unavailable	(0.6987, 0.8939, 1.1242)
ENSG00000213123	(0.0264, 0.0419, 0.0624)	(0.0128, 0.0295, 0.0515)	(0.0135, 0.0372, 0.0755)	(0.0154, 0.0313, 0.0528)	(0.019, 0.0416, 0.0755)	(0.0341, 0.0545, 0.0779)	VG Unavailable	(0.0195, 0.034, 0.0524)	(0.004, 0.0128, 0.0266)	(0.0, 0.002, 0.0304)	(0.0055, 0.0132, 0.024)	(0.003, 0.0069, 0.0129)	(0.0016, 0.0052, 0.0104)	(0.0011, 0.0058, 0.0144)	(0.0052, 0.0129, 0.0254)	(0.0063, 0.0174, 0.0331)	(0.0047, 0.011, 0.0205)	(0.0041, 0.0093, 0.0165)	(0.0066, 0.0162, 0.0318)	(0.0, 0.0092, 0.0443)	(0.0035, 0.0152, 0.0362)	(0.0077, 0.0182, 0.0329)	(0.014, 0.0264, 0.0453)	(0.0139, 0.0271, 0.0449)	(0.0046, 0.0094, 0.0165)	(0.0099, 0.018, 0.0294)	(0.0047, 0.012, 0.0235)	(0.0154, 0.0342, 0.0574)	(0.0211, 0.0468, 0.0856)	(0.0141, 0.0429, 0.0924)	(0.0023, 0.0112, 0.0279)	VG Unavailable	(0.0035, 0.0092, 0.0175)	VG Unavailable	(0.0084, 0.013, 0.0184)	(0.0058, 0.0125, 0.0223)	(0.0026, 0.017, 0.0445)	(0.006, 0.014, 0.025)	(0.0048, 0.0093, 0.015)	(0.0088, 0.0156, 0.0248)	(0.0041, 0.0087, 0.0151)	(0.0, 0.0, 0.0186)	(0.0084, 0.0255, 0.052)	(0.0088, 0.0199, 0.0352)	(0.0091, 0.0283, 0.0561)	(0.0013, 0.0047, 0.0099)	(0.0083, 0.0131, 0.0198)	(0.0089, 0.0219, 0.0431)	(0.0053, 0.0152, 0.0291)	VG Unavailable
ENSG00000213139	(0.0155, 0.0274, 0.0422)	(0.0045, 0.0169, 0.0369)	(0.0138, 0.0377, 0.078)	(0.0122, 0.0352, 0.0682)	(0.0005, 0.0107, 0.0357)	(0.0271, 0.0475, 0.0764)	VG Unavailable	(0.0166, 0.0334, 0.0564)	VG Unavailable	VG Unavailable	VG Unavailable	(0.0014, 0.0067, 0.0149)	(0.0015, 0.0085, 0.0213)	(0.008, 0.0318, 0.0737)	VG Unavailable	VG Unavailable	VG Unavailable	VG Unavailable	VG Unavailable	VG Unavailable	VG Unavailable	(0.0018, 0.0123, 0.0331)	(0.0049, 0.0151, 0.0307)	(0.0175, 0.0351, 0.0606)	(0.0049, 0.0197, 0.0466)	(0.0, 0.0051, 0.0205)	(0.0, 0.0, 0.0114)	(0.0113, 0.0338, 0.0705)	(0.0273, 0.058, 0.1028)	VG Unavailable	(0.0012, 0.0128, 0.0351)	(0.0002, 0.0159, 0.0567)	(0.0355, 0.0543, 0.0786)	VG Unavailable	(0.0048, 0.0107, 0.0192)	(0.0016, 0.0144, 0.043)	(0.003, 0.0165, 0.0395)	(0.0071, 0.0247, 0.0504)	(0.0, 0.0, 0.4575)	(0.0085, 0.0227, 0.0439)	(0.0151, 0.0315, 0.0528)	(0.0004, 0.0141, 0.0481)	(0.0004, 0.0082, 0.0261)	(0.0041, 0.013, 0.027)	(0.0045, 0.0185, 0.0401)	(0.0, 0.0062, 0.0251)	(0.0066, 0.0138, 0.0227)	(0.0, 0.0025, 0.0372)	(0.0013, 0.0186, 0.0619)	VG Unavailable
ENSG00000213140	VG Unavailable	VG Unavailable	VG Unavailable	VG Unavailable	VG Unavailable	VG Unavailable	VG Unavailable	VG Unavailable	VG Unavailable	VG Unavailable	VG Unavailable	VG Unavailable	VG Unavailable	VG Unavailable	VG Unavailable	VG Unavailable	VG Unavailable	VG Unavailable	VG Unavailable	VG Unavailable	VG Unavailable	VG Unavailable	VG Unavailable	VG Unavailable	VG Unavailable	VG Unavailable	VG Unavailable	VG Unavailable	VG Unavailable	VG Unavailable	VG Unavailable	VG Unavailable	VG Unavailable	VG Unavailable	VG Unavailable	VG Unavailable	VG Unavailable	VG Unavailable	VG Unavailable	VG Unavailable	VG Unavailable	VG Unavailable	VG Unavailable	VG Unavailable	VG Unavailable	(0.0871, 0.1712, 0.2849)	VG Unavailable	VG Unavailable	VG Unavailable	VG Unavailable
ENSG00000213144	VG Unavailable	VG Unavailable	VG Unavailable	(0.0025, 0.028, 0.0745)	(0.0007, 0.0241, 0.0942)	(0.0061, 0.0196, 0.04)	VG Unavailable	VG Unavailable	VG Unavailable	VG Unavailable	VG Unavailable	VG Unavailable	VG Unavailable	VG Unavailable	VG Unavailable	VG Unavailable	VG Unavailable	VG Unavailable	VG Unavailable	VG Unavailable	VG Unavailable	(0.0037, 0.0164, 0.0402)	(0.0, 0.012, 0.0634)	(0.0168, 0.0491, 0.0966)	VG Unavailable	(0.0463, 0.0876, 0.1443)	VG Unavailable	(0.0087, 0.0483, 0.1198)	(0.0095, 0.0245, 0.0472)	VG Unavailable	VG Unavailable	VG Unavailable	VG Unavailable	(0.0506, 0.0761, 0.105)	VG Unavailable	VG Unavailable	VG Unavailable	VG Unavailable	VG Unavailable	VG Unavailable	VG Unavailable	VG Unavailable	VG Unavailable	VG Unavailable	(0.0157, 0.0929, 0.2395)	VG Unavailable	VG Unavailable	VG Unavailable	VG Unavailable	VG Unavailable
ENSG00000213145	(0.005, 0.0063, 0.0078)	(0.0038, 0.005, 0.0064)	(0.0046, 0.0119, 0.0221)	(0.0032, 0.0042, 0.0054)	(0.0032, 0.0047, 0.0064)	(0.0043, 0.0053, 0.0064)	(0.0013, 0.0079, 0.0207)	(0.0029, 0.0042, 0.0056)	(0.0091, 0.0228, 0.0411)	(0.0098, 0.0226, 0.0407)	(0.0043, 0.0088, 0.0152)	(0.0544, 0.0936, 0.144)	(0.0193, 0.0419, 0.0737)	(0.0097, 0.0197, 0.0332)	(0.0039, 0.0146, 0.0315)	(0.011, 0.0215, 0.0374)	(0.0039, 0.0105, 0.0205)	(0.0067, 0.0144, 0.026)	(0.0037, 0.0097, 0.0181)	(0.0135, 0.0266, 0.0455)	(0.0017, 0.0077, 0.0184)	(0.0038, 0.0058, 0.0082)	(0.0152, 0.0197, 0.0247)	(0.0028, 0.0041, 0.0056)	(0.027, 0.034, 0.0417)	(0.0027, 0.0037, 0.0049)	(0.0249, 0.0336, 0.044)	(0.0049, 0.0065, 0.0083)	(0.0114, 0.015, 0.0191)	(0.0049, 0.0124, 0.0231)	(0.0074, 0.0114, 0.0169)	(0.0027, 0.0119, 0.0261)	(0.0031, 0.0039, 0.0049)	(0.0041, 0.0064, 0.0094)	(0.0041, 0.0053, 0.0066)	(0.0021, 0.0061, 0.0128)	(0.0093, 0.0186, 0.0309)	(0.0038, 0.0068, 0.0111)	(0.0031, 0.0062, 0.01)	(0.0076, 0.0095, 0.0115)	(0.0079, 0.0097, 0.0117)	(0.0042, 0.0068, 0.0101)	(0.004, 0.0062, 0.0089)	(0.0051, 0.0074, 0.0101)	(0.0027, 0.0049, 0.0078)	(0.0062, 0.0111, 0.0171)	(0.0054, 0.0068, 0.0084)	(0.0043, 0.0086, 0.0136)	(0.0026, 0.0052, 0.0092)	(0.0057, 0.0072, 0.0088)
ENSG00000213160	(0.0072, 0.0105, 0.0141)	(0.0026, 0.0048, 0.0079)	(0.0036, 0.0133, 0.0299)	(0.006, 0.0107, 0.0171)	(0.005, 0.0088, 0.0137)	(0.004, 0.006, 0.0084)	(0.0022, 0.0128, 0.0331)	(0.0077, 0.0114, 0.0159)	(0.0021, 0.0041, 0.0072)	(0.0017, 0.0042, 0.008)	(0.0024, 0.0045, 0.0074)	(0.0097, 0.0137, 0.0182)	(0.0035, 0.0057, 0.0086)	(0.0041, 0.007, 0.0108)	(0.0042, 0.0069, 0.0106)	(0.0041, 0.0076, 0.0128)	(0.0027, 0.005, 0.008)	(0.0037, 0.0062, 0.0095)	(0.0023, 0.0047, 0.0077)	(0.004, 0.009, 0.0156)	(0.0, 0.002, 0.0082)	(0.0028, 0.004, 0.0054)	(0.0016, 0.0026, 0.0038)	(0.0024, 0.0036, 0.0051)	(0.0008, 0.0028, 0.006)	(0.003, 0.0041, 0.0054)	(0.021, 0.0333, 0.0496)	(0.0009, 0.0023, 0.0046)	(0.0027, 0.0048, 0.0077)	(0.0025, 0.01, 0.0242)	(0.0088, 0.0149, 0.0231)	(0.0029, 0.0073, 0.0138)	(0.004, 0.0058, 0.0079)	(0.0041, 0.0067, 0.0098)	(0.0067, 0.01, 0.0142)	(0.0029, 0.0053, 0.0086)	(0.0015, 0.0056, 0.0119)	(0.0046, 0.0077, 0.0117)	(0.0024, 0.0053, 0.0095)	(0.0041, 0.0103, 0.0191)	(0.0193, 0.0279, 0.0381)	(0.0002, 0.0028, 0.0093)	(0.0047, 0.0083, 0.013)	(0.0022, 0.0095, 0.0216)	(0.0037, 0.0064, 0.0101)	(0.0038, 0.0059, 0.0085)	(0.0037, 0.0057, 0.0079)	(0.0009, 0.0023, 0.0043)	(0.0021, 0.0059, 0.0116)	VG Unavailable
ENSG00000213171	VG Unavailable	VG Unavailable	VG Unavailable	VG Unavailable	VG Unavailable	VG Unavailable	VG Unavailable	VG Unavailable	VG Unavailable	VG Unavailable	VG Unavailable	(0.026, 0.0448, 0.0711)	(0.0335, 0.0606, 0.0978)	VG Unavailable	VG Unavailable	VG Unavailable	VG Unavailable	VG Unavailable	VG Unavailable	VG Unavailable	VG Unavailable	VG Unavailable	VG Unavailable	VG Unavailable	VG Unavailable	VG Unavailable	VG Unavailable	VG Unavailable	VG Unavailable	VG Unavailable	VG Unavailable	VG Unavailable	VG Unavailable	(0.0242, 0.0315, 0.0389)	VG Unavailable	VG Unavailable	VG Unavailable	VG Unavailable	(0.1258, 0.2125, 0.328)	VG Unavailable	VG Unavailable	VG Unavailable	VG Unavailable	VG Unavailable	VG Unavailable	VG Unavailable	VG Unavailable	VG Unavailable	VG Unavailable	VG Unavailable
ENSG00000213185	(0.0434, 0.0649, 0.0904)	(0.0347, 0.0582, 0.0871)	VG Unavailable	VG Unavailable	(0.019, 0.0469, 0.0859)	VG Unavailable	VG Unavailable	(0.047, 0.0701, 0.096)	VG Unavailable	VG Unavailable	(0.0078, 0.0286, 0.0633)	(0.0084, 0.02, 0.0373)	(0.0112, 0.0279, 0.0508)	VG Unavailable	VG Unavailable	(0.0009, 0.0155, 0.0445)	(0.0051, 0.0183, 0.0417)	(0.0, 0.0017, 0.0435)	(0.0, 0.0155, 0.0605)	(0.0068, 0.027, 0.0591)	(0.0004, 0.0107, 0.0352)	(0.0245, 0.0428, 0.0656)	(0.0339, 0.0504, 0.0717)	(0.0192, 0.0413, 0.0717)	(0.0359, 0.0537, 0.0741)	(0.025, 0.0437, 0.0677)	(0.014, 0.022, 0.032)	VG Unavailable	VG Unavailable	(0.0248, 0.0529, 0.0928)	(0.1612, 0.2617, 0.3901)	VG Unavailable	(0.0539, 0.0758, 0.1011)	VG Unavailable	(0.0376, 0.0517, 0.0695)	(0.0187, 0.0442, 0.0815)	(0.0042, 0.0093, 0.0168)	(0.0674, 0.1025, 0.1486)	(0.0093, 0.0161, 0.0248)	(0.0295, 0.0448, 0.0651)	(0.0485, 0.0693, 0.0935)	(0.0368, 0.0811, 0.1422)	(0.0244, 0.0432, 0.0691)	(0.048, 0.0755, 0.1075)	(0.0512, 0.0808, 0.1193)	(0.0002, 0.0023, 0.0069)	(0.035, 0.0489, 0.0661)	(0.0104, 0.0362, 0.0786)	(0.0097, 0.0327, 0.0709)	VG Unavailable
ENSG00000213186	(0.0132, 0.0187, 0.0249)	(0.0078, 0.0127, 0.0184)	(0.001, 0.0048, 0.0113)	(0.0174, 0.0232, 0.0302)	(0.0109, 0.016, 0.0221)	(0.0199, 0.0259, 0.0328)	(0.0052, 0.0227, 0.0576)	(0.009, 0.0146, 0.0216)	(0.0026, 0.0119, 0.0305)	(0.0072, 0.0155, 0.027)	(0.0038, 0.0087, 0.0154)	(0.0044, 0.0115, 0.0232)	(0.0001, 0.0053, 0.0166)	(0.0052, 0.0132, 0.024)	(0.0151, 0.0289, 0.0481)	(0.0026, 0.0067, 0.0125)	(0.0, 0.0, 0.0055)	(0.0009, 0.0064, 0.0163)	(0.0, 0.0012, 0.0088)	(0.0031, 0.0088, 0.017)	(0.0024, 0.0065, 0.0126)	(0.0123, 0.0172, 0.0234)	(0.006, 0.0092, 0.0128)	(0.0202, 0.0278, 0.037)	(0.007, 0.0092, 0.0115)	(0.0221, 0.0294, 0.0373)	(0.0023, 0.0033, 0.0044)	(0.0101, 0.0172, 0.027)	(0.0119, 0.0192, 0.029)	(0.0, 0.0022, 0.0205)	(0.0019, 0.0033, 0.0051)	(0.0049, 0.0141, 0.0267)	(0.006, 0.0088, 0.0122)	(0.0115, 0.0195, 0.029)	(0.0094, 0.0148, 0.0212)	(0.0005, 0.0047, 0.0141)	(0.0018, 0.0065, 0.0142)	(0.0125, 0.0196, 0.0284)	(0.0021, 0.0058, 0.0112)	(0.0044, 0.007, 0.0106)	(0.0076, 0.0107, 0.0147)	(0.0, 0.0, 0.0084)	(0.0019, 0.0048, 0.0091)	(0.0063, 0.0096, 0.0136)	(0.008, 0.0131, 0.0188)	(0.0036, 0.0049, 0.0065)	(0.0091, 0.0126, 0.0167)	(0.0084, 0.0172, 0.0283)	(0.0009, 0.0037, 0.0088)	(0.0107, 0.0169, 0.0247)
ENSG00000213190	(0.0138, 0.0296, 0.049)	(0.0057, 0.015, 0.0275)	(0.0019, 0.0069, 0.0152)	(0.0056, 0.0102, 0.0159)	(0.008, 0.018, 0.0324)	(0.0094, 0.0166, 0.0268)	VG Unavailable	(0.0092, 0.0209, 0.0399)	(0.0, 0.0005, 0.0015)	(0.0002, 0.001, 0.0026)	(0.0028, 0.0059, 0.0102)	(0.0008, 0.0018, 0.0031)	(0.0002, 0.0007, 0.0014)	(0.0002, 0.0007, 0.0017)	(0.0022, 0.0037, 0.0055)	(0.0012, 0.0032, 0.0061)	(0.0002, 0.001, 0.0024)	(0.0027, 0.0053, 0.0087)	(0.0006, 0.0027, 0.0063)	(0.0002, 0.0024, 0.007)	(0.0039, 0.009, 0.017)	(0.0034, 0.0083, 0.0149)	(0.001, 0.0046, 0.0107)	(0.0072, 0.0155, 0.0267)	(0.0031, 0.0086, 0.0164)	(0.0119, 0.0201, 0.0303)	(0.0026, 0.0079, 0.0162)	(0.0154, 0.0233, 0.033)	(0.0192, 0.0297, 0.0418)	(0.0, 0.0, 0.0141)	(0.0056, 0.0141, 0.0269)	VG Unavailable	(0.0052, 0.0108, 0.0188)	(0.0038, 0.0076, 0.0125)	(0.0055, 0.0103, 0.0169)	(0.0001, 0.0057, 0.0219)	(0.0006, 0.0126, 0.0378)	(0.0075, 0.0175, 0.0319)	(0.0009, 0.0036, 0.0081)	(0.0096, 0.0204, 0.0339)	(0.0256, 0.0405, 0.0593)	(0.0134, 0.0339, 0.0621)	(0.0012, 0.0084, 0.0218)	(0.0054, 0.0134, 0.0252)	(0.0004, 0.0042, 0.014)	(0.0, 0.0027, 0.0198)	(0.0152, 0.0239, 0.0344)	(0.0004, 0.0058, 0.0192)	(0.0046, 0.0181, 0.0414)	(0.0177, 0.0266, 0.0373)
ENSG00000213199	VG Unavailable	(0.0519, 0.079, 0.117)	VG Unavailable	VG Unavailable	VG Unavailable	VG Unavailable	VG Unavailable	(0.0381, 0.0656, 0.1012)	(0.0046, 0.0161, 0.0332)	(0.0047, 0.0194, 0.0427)	(0.0036, 0.0096, 0.0184)	(0.0026, 0.0053, 0.0087)	(0.0041, 0.0078, 0.0131)	(0.012, 0.0217, 0.0342)	(0.0113, 0.0222, 0.0373)	(0.0135, 0.0276, 0.0462)	(0.0108, 0.023, 0.0388)	(0.0102, 0.0193, 0.0321)	(0.0133, 0.0253, 0.0396)	(0.0086, 0.0255, 0.0486)	(0.0186, 0.0353, 0.0604)	(0.0141, 0.027, 0.0434)	(0.0042, 0.015, 0.0323)	(0.0113, 0.0269, 0.0457)	VG Unavailable	(0.018, 0.0296, 0.0442)	VG Unavailable	(0.029, 0.0526, 0.0863)	(0.0242, 0.0394, 0.0588)	VG Unavailable	VG Unavailable	VG Unavailable	(0.036, 0.0584, 0.0842)	(0.0144, 0.0269, 0.0447)	(0.0272, 0.0417, 0.0577)	(0.0006, 0.0125, 0.0402)	VG Unavailable	(0.0069, 0.0205, 0.0412)	(0.0196, 0.0305, 0.043)	(0.0225, 0.0433, 0.0719)	(0.0123, 0.0254, 0.0444)	VG Unavailable	(0.0186, 0.0428, 0.0792)	(0.0072, 0.03, 0.0649)	(0.0053, 0.0222, 0.0529)	(0.0086, 0.0133, 0.0191)	(0.0363, 0.0538, 0.0749)	(0.0132, 0.0279, 0.052)	VG Unavailable	VG Unavailable
ENSG00000213203	(0.0083, 0.0115, 0.0152)	(0.0077, 0.0113, 0.0164)	(0.0013, 0.0082, 0.0211)	(0.0051, 0.0121, 0.0219)	(0.0032, 0.0099, 0.0191)	(0.0056, 0.0121, 0.0206)	VG Unavailable	(0.0073, 0.0115, 0.0168)	(0.0033, 0.0215, 0.0571)	(0.0219, 0.0647, 0.1359)	(0.0066, 0.0237, 0.053)	VG Unavailable	VG Unavailable	(0.0106, 0.0365, 0.086)	(0.0001, 0.0116, 0.0428)	(0.0093, 0.034, 0.0704)	(0.0046, 0.0214, 0.0533)	(0.01, 0.0336, 0.0668)	(0.0009, 0.0114, 0.0332)	(0.0022, 0.0138, 0.0327)	(0.0045, 0.0233, 0.0595)	(0.0067, 0.015, 0.0271)	(0.0051, 0.0108, 0.0183)	(0.0056, 0.0114, 0.0197)	(0.0095, 0.0192, 0.0315)	(0.0039, 0.0081, 0.0133)	VG Unavailable	(0.0111, 0.02, 0.0311)	(0.0057, 0.0106, 0.0172)	(0.0062, 0.021, 0.0447)	(0.0116, 0.0376, 0.0792)	(0.0, 0.0059, 0.0451)	(0.0069, 0.0097, 0.0132)	(0.0094, 0.0175, 0.0291)	(0.0059, 0.0103, 0.0164)	(0.0016, 0.0147, 0.042)	(0.0002, 0.0122, 0.0417)	(0.0042, 0.0115, 0.0223)	(0.0053, 0.0221, 0.0491)	(0.0199, 0.0316, 0.0465)	(0.0115, 0.0207, 0.0314)	(0.0025, 0.0135, 0.0348)	(0.0092, 0.0167, 0.0258)	(0.0055, 0.0082, 0.0114)	(0.0039, 0.0112, 0.0219)	(0.0057, 0.0288, 0.0658)	(0.011, 0.0155, 0.0207)	(0.0025, 0.0082, 0.017)	(0.0064, 0.0179, 0.0356)	(0.0102, 0.0139, 0.0179)
ENSG00000213213	(0.0131, 0.0202, 0.029)	(0.0098, 0.0164, 0.0252)	(0.0265, 0.0385, 0.0544)	(0.0099, 0.0186, 0.0297)	(0.0103, 0.0218, 0.0377)	(0.013, 0.021, 0.0318)	(0.0, 0.0078, 0.0406)	(0.0032, 0.0071, 0.0123)	(0.0175, 0.0305, 0.0467)	(0.0058, 0.0159, 0.0318)	(0.001, 0.0052, 0.0119)	(0.0047, 0.0073, 0.0106)	(0.0033, 0.0056, 0.0087)	(0.0047, 0.0099, 0.0167)	(0.0059, 0.012, 0.0213)	(0.0094, 0.019, 0.0327)	(0.0035, 0.0083, 0.016)	(0.0016, 0.0058, 0.0128)	(0.0083, 0.0169, 0.0293)	(0.013, 0.0279, 0.0487)	(0.01, 0.0181, 0.0288)	(0.0106, 0.0189, 0.0298)	(0.0283, 0.0362, 0.0462)	(0.0107, 0.0184, 0.0287)	(0.0299, 0.0416, 0.0538)	(0.0154, 0.0231, 0.0315)	(0.0043, 0.0118, 0.0233)	(0.0039, 0.0082, 0.0153)	(0.002, 0.0068, 0.0138)	(0.0112, 0.0237, 0.0402)	(0.0167, 0.0356, 0.0607)	(0.0118, 0.0256, 0.0451)	(0.0105, 0.0157, 0.0222)	(0.0181, 0.0326, 0.0518)	(0.0179, 0.0247, 0.0328)	(0.0028, 0.0065, 0.0112)	(0.0189, 0.0272, 0.0367)	(0.007, 0.0105, 0.0148)	(0.0016, 0.0032, 0.0054)	(0.0078, 0.0122, 0.0176)	(0.0131, 0.0182, 0.0243)	(0.0032, 0.0108, 0.0218)	(0.0201, 0.0307, 0.0444)	(0.0185, 0.0295, 0.0428)	(0.0071, 0.0121, 0.0192)	(0.0066, 0.0087, 0.0114)	(0.009, 0.0124, 0.0158)	(0.0152, 0.0281, 0.046)	(0.0132, 0.029, 0.0493)	(0.035, 0.0556, 0.0816)
ENSG00000213214	VG Unavailable	VG Unavailable	VG Unavailable	VG Unavailable	VG Unavailable	VG Unavailable	VG Unavailable	VG Unavailable	VG Unavailable	VG Unavailable	VG Unavailable	VG Unavailable	VG Unavailable	VG Unavailable	VG Unavailable	VG Unavailable	VG Unavailable	VG Unavailable	VG Unavailable	VG Unavailable	VG Unavailable	VG Unavailable	VG Unavailable	VG Unavailable	(0.0902, 0.7298, 2.05)	VG Unavailable	VG Unavailable	VG Unavailable	VG Unavailable	VG Unavailable	VG Unavailable	VG Unavailable	VG Unavailable	VG Unavailable	VG Unavailable	VG Unavailable	VG Unavailable	VG Unavailable	VG Unavailable	(0.0765, 0.2498, 0.5289)	(0.0753, 0.3155, 0.8081)	VG Unavailable	VG Unavailable	VG Unavailable	VG Unavailable	VG Unavailable	(0.1573, 0.4651, 0.9643)	VG Unavailable	VG Unavailable	VG Unavailable
ENSG00000213221	(0.0662, 0.0891, 0.1191)	(0.0749, 0.1026, 0.1325)	(0.0923, 0.1341, 0.1882)	(0.053, 0.0763, 0.1041)	(0.0512, 0.0844, 0.1247)	(0.0617, 0.084, 0.1113)	(0.0223, 0.1038, 0.2693)	(0.0856, 0.1224, 0.1619)	(0.0431, 0.0728, 0.114)	(0.0479, 0.0857, 0.1319)	(0.0516, 0.0843, 0.121)	(0.0372, 0.0584, 0.0858)	(0.0373, 0.0617, 0.0925)	(0.0384, 0.0614, 0.0914)	(0.029, 0.0475, 0.0724)	(0.0573, 0.0917, 0.1384)	(0.0268, 0.0454, 0.0701)	(0.0362, 0.0592, 0.0892)	(0.0412, 0.0698, 0.1088)	(0.0208, 0.042, 0.0703)	(0.0258, 0.0478, 0.0741)	(0.0444, 0.0655, 0.0922)	(0.086, 0.1169, 0.1549)	(0.0871, 0.1275, 0.1748)	(0.1703, 0.2216, 0.2869)	(0.0868, 0.1166, 0.1484)	(0.0759, 0.0997, 0.1299)	(0.0941, 0.1289, 0.1719)	(0.0731, 0.1009, 0.1345)	(0.0291, 0.0843, 0.1644)	(0.1, 0.1741, 0.2706)	(0.1081, 0.1784, 0.2652)	(0.0589, 0.0781, 0.0982)	(0.1247, 0.1593, 0.1993)	(0.0517, 0.0682, 0.0895)	(0.0541, 0.0935, 0.1473)	(0.107, 0.1488, 0.1972)	(0.0678, 0.0988, 0.1397)	(0.0583, 0.0811, 0.1083)	(0.1023, 0.1335, 0.175)	(0.1026, 0.1323, 0.1674)	(0.1034, 0.2066, 0.3274)	(0.0923, 0.1442, 0.2114)	(0.0766, 0.1089, 0.1488)	(0.0855, 0.1221, 0.1698)	(0.0364, 0.0492, 0.0643)	(0.0788, 0.1009, 0.1278)	(0.0339, 0.0678, 0.1189)	(0.0418, 0.0749, 0.1138)	(0.1418, 0.1845, 0.2335)
ENSG00000213222	(0.0792, 0.1078, 0.1459)	(0.0918, 0.1349, 0.1901)	VG Unavailable	(0.0809, 0.1177, 0.1662)	VG Unavailable	(0.1318, 0.1883, 0.253)	VG Unavailable	(0.1095, 0.1576, 0.2097)	VG Unavailable	VG Unavailable	VG Unavailable	VG Unavailable	VG Unavailable	VG Unavailable	VG Unavailable	VG Unavailable	VG Unavailable	VG Unavailable	VG Unavailable	VG Unavailable	VG Unavailable	VG Unavailable	VG Unavailable	VG Unavailable	(0.2466, 0.338, 0.4456)	VG Unavailable	(0.0605, 0.0772, 0.0953)	VG Unavailable	VG Unavailable	VG Unavailable	(0.0809, 0.1498, 0.2409)	VG Unavailable	(0.1484, 0.2064, 0.2766)	VG Unavailable	(0.0623, 0.0886, 0.1175)	(0.0312, 0.0779, 0.138)	(0.0704, 0.1154, 0.1742)	(0.1363, 0.2396, 0.3599)	VG Unavailable	(0.2413, 0.3214, 0.4142)	(0.1736, 0.2279, 0.2924)	VG Unavailable	VG Unavailable	VG Unavailable	VG Unavailable	(0.0257, 0.0378, 0.0525)	(0.0885, 0.1247, 0.1651)	VG Unavailable	(0.0892, 0.1691, 0.2832)	VG Unavailable
ENSG00000213225	VG Unavailable	VG Unavailable	VG Unavailable	VG Unavailable	VG Unavailable	VG Unavailable	VG Unavailable	VG Unavailable	VG Unavailable	VG Unavailable	VG Unavailable	VG Unavailable	VG Unavailable	VG Unavailable	VG Unavailable	VG Unavailable	VG Unavailable	VG Unavailable	VG Unavailable	VG Unavailable	VG Unavailable	VG Unavailable	VG Unavailable	VG Unavailable	VG Unavailable	VG Unavailable	VG Unavailable	VG Unavailable	(0.2196, 0.341, 0.4965)	VG Unavailable	VG Unavailable	VG Unavailable	VG Unavailable	VG Unavailable	VG Unavailable	VG Unavailable	VG Unavailable	VG Unavailable	VG Unavailable	VG Unavailable	VG Unavailable	VG Unavailable	VG Unavailable	VG Unavailable	VG Unavailable	(0.0035, 0.0087, 0.016)	VG Unavailable	VG Unavailable	VG Unavailable	VG Unavailable
ENSG00000213231	VG Unavailable	VG Unavailable	VG Unavailable	VG Unavailable	VG Unavailable	VG Unavailable	VG Unavailable	VG Unavailable	VG Unavailable	VG Unavailable	VG Unavailable	VG Unavailable	VG Unavailable	VG Unavailable	VG Unavailable	VG Unavailable	VG Unavailable	VG Unavailable	VG Unavailable	VG Unavailable	VG Unavailable	VG Unavailable	VG Unavailable	VG Unavailable	VG Unavailable	VG Unavailable	VG Unavailable	VG Unavailable	VG Unavailable	VG Unavailable	(0.5662, 0.8939, 1.333)	VG Unavailable	VG Unavailable	VG Unavailable	VG Unavailable	VG Unavailable	VG Unavailable	VG Unavailable	VG Unavailable	VG Unavailable	VG Unavailable	VG Unavailable	VG Unavailable	(0.06, 0.1095, 0.1768)	VG Unavailable	(0.0338, 0.0498, 0.0705)	VG Unavailable	VG Unavailable	VG Unavailable	VG Unavailable
ENSG00000213246	(0.0144, 0.018, 0.0222)	(0.014, 0.0182, 0.0231)	(0.0076, 0.0112, 0.0156)	(0.013, 0.0177, 0.0225)	(0.0067, 0.011, 0.0166)	(0.0142, 0.0179, 0.0219)	(0.0019, 0.0145, 0.0397)	(0.0128, 0.0171, 0.0219)	(0.0082, 0.0139, 0.0201)	(0.0118, 0.0202, 0.0301)	(0.0085, 0.0138, 0.0201)	(0.0087, 0.0124, 0.0171)	(0.0109, 0.0165, 0.0228)	(0.0103, 0.0155, 0.0213)	(0.0109, 0.016, 0.023)	(0.0083, 0.0143, 0.0222)	(0.0126, 0.0196, 0.0287)	(0.0084, 0.0129, 0.0185)	(0.0106, 0.0185, 0.0277)	(0.0118, 0.022, 0.0355)	(0.009, 0.0176, 0.0281)	(0.0124, 0.0164, 0.0213)	(0.0145, 0.0191, 0.0245)	(0.0113, 0.0156, 0.0205)	(0.0131, 0.0172, 0.0218)	(0.013, 0.0171, 0.0216)	(0.0108, 0.0145, 0.0186)	(0.0097, 0.0147, 0.0201)	(0.0149, 0.0207, 0.0273)	(0.0115, 0.0217, 0.0348)	(0.013, 0.02, 0.0292)	(0.0127, 0.0212, 0.0325)	(0.0116, 0.015, 0.0191)	(0.0171, 0.0209, 0.0251)	(0.0155, 0.02, 0.0249)	(0.01, 0.0159, 0.0228)	(0.0149, 0.0231, 0.033)	(0.0112, 0.0162, 0.0224)	(0.012, 0.018, 0.0248)	(0.0147, 0.0192, 0.024)	(0.0179, 0.0221, 0.0265)	(0.0181, 0.0281, 0.0399)	(0.0135, 0.0201, 0.0275)	(0.0155, 0.0211, 0.0279)	(0.014, 0.0198, 0.0269)	(0.0101, 0.0143, 0.0193)	(0.0117, 0.0152, 0.019)	(0.0111, 0.018, 0.0269)	(0.0098, 0.0164, 0.0248)	(0.0132, 0.0158, 0.0187)
ENSG00000213252	VG Unavailable	VG Unavailable	VG Unavailable	VG Unavailable	VG Unavailable	VG Unavailable	VG Unavailable	VG Unavailable	VG Unavailable	VG Unavailable	VG Unavailable	VG Unavailable	VG Unavailable	VG Unavailable	VG Unavailable	VG Unavailable	VG Unavailable	VG Unavailable	VG Unavailable	VG Unavailable	VG Unavailable	VG Unavailable	VG Unavailable	VG Unavailable	VG Unavailable	VG Unavailable	VG Unavailable	VG Unavailable	VG Unavailable	VG Unavailable	VG Unavailable	VG Unavailable	VG Unavailable	VG Unavailable	VG Unavailable	VG Unavailable	VG Unavailable	VG Unavailable	VG Unavailable	VG Unavailable	VG Unavailable	VG Unavailable	VG Unavailable	VG Unavailable	VG Unavailable	(0.0085, 0.0214, 0.0407)	VG Unavailable	VG Unavailable	VG Unavailable	VG Unavailable
ENSG00000213265	VG Unavailable	VG Unavailable	VG Unavailable	VG Unavailable	VG Unavailable	VG Unavailable	VG Unavailable	VG Unavailable	VG Unavailable	VG Unavailable	VG Unavailable	VG Unavailable	VG Unavailable	VG Unavailable	VG Unavailable	VG Unavailable	VG Unavailable	VG Unavailable	VG Unavailable	VG Unavailable	VG Unavailable	VG Unavailable	VG Unavailable	VG Unavailable	VG Unavailable	VG Unavailable	VG Unavailable	VG Unavailable	VG Unavailable	VG Unavailable	VG Unavailable	VG Unavailable	VG Unavailable	VG Unavailable	VG Unavailable	VG Unavailable	VG Unavailable	VG Unavailable	VG Unavailable	VG Unavailable	VG Unavailable	VG Unavailable	VG Unavailable	VG Unavailable	VG Unavailable	(0.0001, 0.0035, 0.012)	VG Unavailable	VG Unavailable	VG Unavailable	VG Unavailable
ENSG00000213279	VG Unavailable	VG Unavailable	VG Unavailable	VG Unavailable	VG Unavailable	VG Unavailable	VG Unavailable	VG Unavailable	VG Unavailable	VG Unavailable	VG Unavailable	VG Unavailable	VG Unavailable	VG Unavailable	VG Unavailable	VG Unavailable	VG Unavailable	VG Unavailable	VG Unavailable	VG Unavailable	VG Unavailable	VG Unavailable	VG Unavailable	VG Unavailable	VG Unavailable	VG Unavailable	VG Unavailable	VG Unavailable	VG Unavailable	VG Unavailable	VG Unavailable	VG Unavailable	VG Unavailable	VG Unavailable	VG Unavailable	VG Unavailable	VG Unavailable	VG Unavailable	VG Unavailable	VG Unavailable	VG Unavailable	VG Unavailable	VG Unavailable	(0.0195, 0.0486, 0.0918)	VG Unavailable	VG Unavailable	VG Unavailable	VG Unavailable	VG Unavailable	VG Unavailable
ENSG00000213281	(0.0074, 0.013, 0.0199)	(0.0079, 0.015, 0.0244)	(0.0016, 0.0108, 0.0273)	(0.0043, 0.0143, 0.0291)	(0.0022, 0.0113, 0.0299)	(0.0075, 0.0174, 0.0321)	VG Unavailable	(0.0169, 0.0297, 0.0454)	(0.0005, 0.0113, 0.0353)	(0.0094, 0.0283, 0.0641)	(0.0025, 0.0144, 0.0386)	(0.0035, 0.0203, 0.0492)	(0.0025, 0.0152, 0.0375)	(0.0, 0.0043, 0.0279)	(0.0, 0.0069, 0.025)	(0.0032, 0.0153, 0.0359)	(0.0016, 0.0117, 0.0329)	(0.0002, 0.0087, 0.0264)	(0.0006, 0.0147, 0.0486)	(0.0067, 0.0218, 0.0482)	(0.0001, 0.0072, 0.0231)	(0.006, 0.0179, 0.0361)	(0.0106, 0.0205, 0.0346)	(0.0099, 0.0247, 0.0489)	(0.003, 0.0077, 0.0149)	(0.0033, 0.0113, 0.0238)	(0.003, 0.0056, 0.0092)	(0.0013, 0.0132, 0.0379)	(0.0051, 0.022, 0.0496)	(0.0, 0.009, 0.0513)	(0.0039, 0.0078, 0.0132)	(0.0, 0.0075, 0.0275)	(0.0023, 0.0068, 0.014)	(0.0157, 0.0305, 0.0521)	(0.0148, 0.0266, 0.0426)	(0.0003, 0.0097, 0.0308)	(0.001, 0.0098, 0.0289)	(0.007, 0.0229, 0.0498)	(0.0144, 0.0381, 0.0753)	(0.0061, 0.0126, 0.0206)	(0.0111, 0.0182, 0.0276)	(0.0044, 0.0188, 0.0434)	(0.0002, 0.0067, 0.0222)	(0.0032, 0.0115, 0.0254)	(0.0004, 0.0068, 0.0212)	(0.0009, 0.0077, 0.0201)	(0.0096, 0.0178, 0.0278)	(0.0, 0.0051, 0.0336)	(0.0016, 0.016, 0.0438)	(0.0295, 0.0498, 0.0739)
ENSG00000213307	VG Unavailable	VG Unavailable	VG Unavailable	VG Unavailable	VG Unavailable	VG Unavailable	VG Unavailable	VG Unavailable	VG Unavailable	VG Unavailable	VG Unavailable	VG Unavailable	VG Unavailable	VG Unavailable	VG Unavailable	VG Unavailable	VG Unavailable	VG Unavailable	VG Unavailable	VG Unavailable	VG Unavailable	VG Unavailable	VG Unavailable	VG Unavailable	VG Unavailable	VG Unavailable	VG Unavailable	VG Unavailable	VG Unavailable	VG Unavailable	VG Unavailable	VG Unavailable	VG Unavailable	VG Unavailable	VG Unavailable	VG Unavailable	VG Unavailable	VG Unavailable	VG Unavailable	VG Unavailable	VG Unavailable	VG Unavailable	VG Unavailable	VG Unavailable	VG Unavailable	(0.0, 0.0007, 0.0372)	VG Unavailable	VG Unavailable	VG Unavailable	VG Unavailable
ENSG00000213337	(0.0042, 0.0178, 0.0404)	(0.0103, 0.0336, 0.0698)	(0.0, 0.0034, 0.0416)	(0.0056, 0.0258, 0.0577)	(0.0044, 0.0244, 0.0575)	(0.0299, 0.058, 0.0961)	VG Unavailable	(0.0134, 0.0308, 0.0595)	VG Unavailable	VG Unavailable	(0.0, 0.0, 0.0168)	(0.0052, 0.0137, 0.026)	(0.0, 0.0024, 0.0183)	(0.0147, 0.0413, 0.0816)	(0.0105, 0.0439, 0.0977)	VG Unavailable	(0.0, 0.0, 0.1353)	(0.0, 0.0086, 0.0436)	VG Unavailable	VG Unavailable	(0.002, 0.0216, 0.0675)	(0.0176, 0.0408, 0.0736)	(0.0012, 0.0144, 0.0415)	(0.0019, 0.0137, 0.0369)	(0.0091, 0.029, 0.0608)	(0.0059, 0.017, 0.0348)	(0.0013, 0.0154, 0.0456)	(0.0076, 0.0151, 0.0239)	(0.0082, 0.0205, 0.0379)	VG Unavailable	(0.006, 0.0241, 0.0542)	(0.0008, 0.0175, 0.0535)	(0.006, 0.0209, 0.0424)	(0.0046, 0.0057, 0.0069)	(0.0057, 0.0124, 0.0219)	(0.0, 0.0053, 0.0235)	(0.006, 0.0234, 0.0526)	(0.0, 0.0023, 0.0265)	(0.006, 0.0123, 0.0213)	(0.005, 0.0142, 0.028)	(0.0133, 0.0261, 0.0428)	(0.001, 0.0099, 0.0299)	(0.0027, 0.0225, 0.058)	(0.0098, 0.0238, 0.0424)	(0.0063, 0.0281, 0.0675)	(0.0036, 0.0182, 0.0442)	(0.002, 0.0099, 0.0228)	(0.0, 0.0059, 0.0233)	(0.0, 0.0054, 0.0733)	(0.0301, 0.0682, 0.1199)
ENSG00000213339	(0.0079, 0.0137, 0.0212)	(0.0007, 0.0052, 0.014)	(0.0012, 0.0063, 0.0151)	(0.0073, 0.0154, 0.0269)	(0.0044, 0.0129, 0.0247)	(0.0097, 0.0177, 0.029)	VG Unavailable	(0.0027, 0.0079, 0.0153)	(0.0021, 0.01, 0.0244)	(0.0, 0.0, 0.0317)	(0.0, 0.0023, 0.0099)	(0.0025, 0.0063, 0.0115)	(0.0016, 0.0051, 0.0109)	(0.0043, 0.0094, 0.0173)	(0.0083, 0.0182, 0.032)	(0.0003, 0.0065, 0.0191)	(0.0022, 0.0086, 0.0196)	(0.0097, 0.0214, 0.0371)	(0.004, 0.0114, 0.0227)	(0.0022, 0.0122, 0.0304)	(0.0008, 0.0082, 0.0256)	(0.0049, 0.011, 0.0193)	(0.0069, 0.014, 0.0227)	(0.0053, 0.0127, 0.0238)	(0.0026, 0.0073, 0.0143)	(0.0012, 0.0047, 0.0101)	(0.0015, 0.0057, 0.0131)	(0.0109, 0.0201, 0.0329)	(0.0021, 0.0098, 0.022)	(0.0017, 0.0106, 0.0282)	(0.0024, 0.0101, 0.0237)	(0.0023, 0.0116, 0.0265)	(0.002, 0.0071, 0.0148)	(0.0034, 0.0093, 0.0179)	(0.0064, 0.011, 0.0165)	(0.004, 0.01, 0.0203)	(0.0049, 0.0097, 0.0154)	(0.0091, 0.0194, 0.0333)	(0.002, 0.007, 0.0148)	(0.0024, 0.0064, 0.0117)	(0.0044, 0.0097, 0.017)	(0.0002, 0.0055, 0.0184)	(0.001, 0.0058, 0.0145)	(0.0, 0.0001, 0.0495)	(0.0044, 0.0112, 0.0216)	(0.0, 0.0027, 0.0155)	(0.0088, 0.0139, 0.0199)	(0.007, 0.0193, 0.0391)	(0.0013, 0.0121, 0.0333)	(0.0163, 0.0443, 0.0893)
ENSG00000213341	(0.0098, 0.0152, 0.0224)	(0.0086, 0.0153, 0.0236)	(0.0018, 0.0098, 0.024)	(0.0055, 0.0132, 0.025)	(0.0004, 0.0068, 0.0218)	(0.0081, 0.0138, 0.0211)	VG Unavailable	(0.007, 0.0142, 0.0237)	(0.0, 0.0127, 0.0522)	(0.017, 0.0467, 0.0902)	(0.0184, 0.0415, 0.0745)	(0.0044, 0.0127, 0.0264)	(0.0, 0.0046, 0.021)	(0.0052, 0.0191, 0.0441)	(0.0321, 0.0704, 0.124)	(0.0059, 0.0279, 0.07)	(0.0, 0.0041, 0.0376)	(0.0043, 0.0193, 0.0438)	(0.0, 0.0, 0.0219)	VG Unavailable	(0.0189, 0.0549, 0.1091)	(0.006, 0.0154, 0.0298)	(0.0043, 0.0112, 0.0206)	(0.0057, 0.0135, 0.024)	(0.0044, 0.011, 0.0205)	(0.0009, 0.005, 0.0125)	(0.0044, 0.0087, 0.0142)	(0.0003, 0.0065, 0.0208)	(0.0, 0.0067, 0.0237)	(0.0, 0.0, 0.025)	(0.0007, 0.005, 0.0137)	(0.0052, 0.0204, 0.0518)	(0.0088, 0.0155, 0.0252)	(0.0085, 0.0142, 0.0214)	(0.0091, 0.0147, 0.0209)	(0.0095, 0.0235, 0.0442)	(0.0033, 0.013, 0.0314)	(0.0025, 0.0115, 0.0273)	(0.0034, 0.0143, 0.0318)	(0.0044, 0.01, 0.0177)	(0.0053, 0.0113, 0.0195)	(0.0, 0.0048, 0.0208)	(0.0074, 0.0201, 0.0409)	(0.0003, 0.0066, 0.0217)	(0.0017, 0.0079, 0.0199)	(0.0117, 0.0224, 0.0375)	(0.0083, 0.0145, 0.0228)	(0.0, 0.0043, 0.0184)	(0.0001, 0.0065, 0.0233)	(0.02, 0.0327, 0.0474)
ENSG00000213347	(0.0011, 0.0021, 0.0034)	(0.0013, 0.0025, 0.004)	(0.0001, 0.0006, 0.0017)	(0.0007, 0.0017, 0.0031)	(0.0006, 0.0018, 0.0038)	(0.001, 0.0019, 0.0032)	(0.0, 0.0, 0.0023)	(0.0006, 0.0015, 0.0026)	(0.0, 0.0, 0.0029)	(0.0, 0.0009, 0.0031)	(0.0, 0.0001, 0.003)	(0.0011, 0.0032, 0.0062)	(0.0, 0.0, 0.0024)	(0.0008, 0.0021, 0.0042)	(0.0, 0.0007, 0.002)	(0.0003, 0.0019, 0.0043)	(0.0004, 0.0016, 0.0039)	(0.0, 0.0006, 0.0024)	(0.0001, 0.0012, 0.0036)	(0.0007, 0.0023, 0.0051)	(0.0003, 0.0022, 0.0059)	(0.0069, 0.0107, 0.0155)	(0.0268, 0.0339, 0.0412)	(0.0013, 0.0029, 0.0051)	(0.0018, 0.0034, 0.0055)	(0.0013, 0.0025, 0.0041)	(0.0006, 0.0011, 0.0017)	(0.0001, 0.001, 0.0032)	(0.0002, 0.0012, 0.003)	(0.0183, 0.0331, 0.0542)	(0.0011, 0.0029, 0.0057)	(0.0203, 0.0301, 0.0422)	(0.0018, 0.0035, 0.0057)	(0.0016, 0.004, 0.0074)	(0.0013, 0.0024, 0.004)	(0.0019, 0.0059, 0.0119)	(0.0017, 0.0028, 0.0045)	(0.0101, 0.0165, 0.0247)	(0.0055, 0.0114, 0.0189)	(0.0036, 0.0061, 0.0092)	(0.0031, 0.0052, 0.0076)	(0.0004, 0.0014, 0.0033)	(0.0408, 0.057, 0.0763)	(0.0043, 0.0067, 0.0099)	(0.0007, 0.0018, 0.0033)	(0.0002, 0.001, 0.0026)	(0.004, 0.0069, 0.0102)	(0.0016, 0.0059, 0.0121)	(0.0, 0.0006, 0.0023)	(0.012, 0.0143, 0.017)
ENSG00000213366	(0.0354, 0.0408, 0.0473)	(0.0299, 0.0361, 0.0426)	(0.0773, 0.1017, 0.128)	(0.0174, 0.0214, 0.0253)	(0.0215, 0.0285, 0.0364)	(0.0189, 0.0222, 0.026)	(0.0111, 0.0273, 0.0518)	(0.0383, 0.0456, 0.0539)	(0.0252, 0.0365, 0.0509)	(0.0496, 0.0735, 0.1016)	(0.0253, 0.034, 0.044)	(0.0202, 0.0274, 0.0354)	(0.0233, 0.0326, 0.0442)	(0.0342, 0.0467, 0.0617)	(0.0202, 0.0304, 0.0412)	(0.0301, 0.0425, 0.0581)	(0.0283, 0.0405, 0.0538)	(0.035, 0.046, 0.0595)	(0.0339, 0.0487, 0.0658)	(0.0489, 0.0749, 0.1067)	(0.0256, 0.0399, 0.0572)	(0.0164, 0.0201, 0.0246)	(0.0176, 0.0217, 0.026)	(0.0214, 0.0268, 0.0326)	(0.0438, 0.0521, 0.0611)	(0.0212, 0.0257, 0.0301)	(0.0257, 0.0315, 0.0377)	(0.0233, 0.0293, 0.0357)	(0.037, 0.0471, 0.0582)	(0.019, 0.0417, 0.0704)	(0.2308, 0.3165, 0.4216)	(0.1385, 0.19, 0.2441)	(0.0402, 0.0473, 0.0559)	(0.0698, 0.0805, 0.0922)	(0.0206, 0.0241, 0.0277)	(0.0381, 0.049, 0.0626)	(0.0116, 0.0152, 0.0193)	(0.0308, 0.0395, 0.0493)	(0.0276, 0.0356, 0.0439)	(0.0153, 0.018, 0.0211)	(0.0157, 0.0184, 0.0214)	(0.0234, 0.0316, 0.0415)	(0.0327, 0.0433, 0.0549)	(0.0884, 0.1139, 0.1424)	(0.017, 0.0218, 0.0262)	(0.0262, 0.0332, 0.0409)	(0.0185, 0.0221, 0.0262)	(0.0228, 0.0305, 0.0387)	(0.0305, 0.0416, 0.0539)	(0.2342, 0.2757, 0.3183)
ENSG00000213373	(0.0108, 0.0385, 0.0844)	(0.0264, 0.0778, 0.1604)	VG Unavailable	VG Unavailable	VG Unavailable	(0.0495, 0.1375, 0.2743)	VG Unavailable	VG Unavailable	VG Unavailable	VG Unavailable	VG Unavailable	VG Unavailable	VG Unavailable	VG Unavailable	VG Unavailable	VG Unavailable	VG Unavailable	VG Unavailable	VG Unavailable	VG Unavailable	VG Unavailable	VG Unavailable	VG Unavailable	VG Unavailable	VG Unavailable	VG Unavailable	VG Unavailable	VG Unavailable	VG Unavailable	(0.01, 0.0484, 0.1149)	VG Unavailable	(0.0147, 0.0467, 0.0999)	VG Unavailable	VG Unavailable	VG Unavailable	VG Unavailable	(0.0203, 0.0364, 0.0548)	VG Unavailable	VG Unavailable	VG Unavailable	VG Unavailable	VG Unavailable	VG Unavailable	VG Unavailable	(0.0173, 0.0324, 0.0543)	VG Unavailable	VG Unavailable	VG Unavailable	VG Unavailable	(0.005, 0.0197, 0.046)
ENSG00000213380	(0.001, 0.0016, 0.0024)	(0.001, 0.0017, 0.0027)	(0.0004, 0.0011, 0.0023)	(0.0007, 0.0015, 0.0026)	(0.0003, 0.001, 0.0024)	(0.0008, 0.0014, 0.0022)	(0.0001, 0.0024, 0.0074)	(0.001, 0.0017, 0.0026)	(0.0003, 0.0013, 0.0029)	(0.0004, 0.0017, 0.0036)	(0.0002, 0.001, 0.0026)	(0.0002, 0.0006, 0.0013)	(0.0, 0.0, 0.0021)	(0.0003, 0.0009, 0.0018)	(0.0006, 0.0016, 0.003)	(0.0, 0.0009, 0.0027)	(0.0, 0.0005, 0.002)	(0.0, 0.0006, 0.0018)	(0.0, 0.0003, 0.0022)	(0.0, 0.0006, 0.0023)	(0.0006, 0.0019, 0.0041)	(0.0001, 0.0006, 0.0013)	(0.0001, 0.0005, 0.0012)	(0.0002, 0.0007, 0.0016)	(0.0002, 0.0006, 0.0013)	(0.0007, 0.0013, 0.002)	(0.0005, 0.001, 0.0016)	(0.0, 0.0004, 0.0017)	(0.0004, 0.0011, 0.0021)	(0.0005, 0.002, 0.0042)	(0.0015, 0.004, 0.0074)	(0.0015, 0.003, 0.005)	(0.0005, 0.001, 0.0018)	(0.0012, 0.0017, 0.0022)	(0.0006, 0.001, 0.0017)	(0.0005, 0.0015, 0.0028)	(0.0015, 0.0027, 0.0041)	(0.0007, 0.0017, 0.003)	(0.0007, 0.0016, 0.0029)	(0.0008, 0.0013, 0.002)	(0.0015, 0.002, 0.0028)	(0.0002, 0.0009, 0.0024)	(0.0007, 0.0017, 0.003)	(0.0005, 0.0011, 0.0021)	(0.001, 0.0019, 0.0032)	(0.0007, 0.0013, 0.0022)	(0.0006, 0.0011, 0.0016)	(0.0005, 0.0016, 0.003)	(0.0004, 0.0017, 0.0035)	(0.0008, 0.0015, 0.0023)
ENSG00000213386	VG Unavailable	VG Unavailable	VG Unavailable	VG Unavailable	VG Unavailable	VG Unavailable	VG Unavailable	VG Unavailable	VG Unavailable	VG Unavailable	VG Unavailable	VG Unavailable	VG Unavailable	VG Unavailable	VG Unavailable	VG Unavailable	VG Unavailable	VG Unavailable	VG Unavailable	VG Unavailable	VG Unavailable	VG Unavailable	VG Unavailable	VG Unavailable	VG Unavailable	VG Unavailable	VG Unavailable	VG Unavailable	VG Unavailable	VG Unavailable	VG Unavailable	VG Unavailable	VG Unavailable	VG Unavailable	VG Unavailable	VG Unavailable	VG Unavailable	VG Unavailable	VG Unavailable	VG Unavailable	VG Unavailable	VG Unavailable	VG Unavailable	VG Unavailable	VG Unavailable	(0.1092, 0.1646, 0.2302)	VG Unavailable	VG Unavailable	VG Unavailable	VG Unavailable
ENSG00000213390	(0.0087, 0.0123, 0.0167)	(0.009, 0.0135, 0.0192)	(0.0, 0.0019, 0.0171)	(0.0101, 0.0187, 0.0291)	(0.0058, 0.0125, 0.0228)	(0.0061, 0.0122, 0.0199)	(0.0, 0.002, 0.0317)	(0.0068, 0.0103, 0.0149)	(0.0014, 0.0081, 0.021)	(0.0081, 0.0213, 0.0407)	(0.0008, 0.0054, 0.014)	(0.0008, 0.0055, 0.0144)	(0.0, 0.0034, 0.0132)	(0.0041, 0.0128, 0.0263)	(0.0184, 0.0355, 0.0574)	(0.004, 0.0114, 0.0235)	(0.0005, 0.0053, 0.0149)	(0.0019, 0.007, 0.0156)	(0.0, 0.0, 0.0314)	(0.0, 0.0022, 0.015)	(0.0019, 0.0059, 0.012)	(0.0044, 0.0088, 0.0146)	(0.0, 0.0016, 0.0071)	(0.001, 0.0047, 0.0113)	(0.0019, 0.0046, 0.0088)	(0.0125, 0.0191, 0.0265)	(0.001, 0.0031, 0.0062)	(0.0007, 0.0048, 0.0129)	(0.0035, 0.0096, 0.0191)	(0.0, 0.0006, 0.0354)	(0.0004, 0.0017, 0.0039)	(0.0079, 0.0211, 0.0394)	(0.0038, 0.0067, 0.0102)	(0.0088, 0.0175, 0.028)	(0.0011, 0.0016, 0.0021)	(0.0018, 0.0052, 0.0105)	(0.0003, 0.0056, 0.018)	(0.0025, 0.0068, 0.0138)	(0.0025, 0.0069, 0.0147)	(0.0042, 0.007, 0.0105)	(0.0051, 0.0078, 0.0111)	(0.0038, 0.0111, 0.0215)	(0.0027, 0.0074, 0.0143)	(0.007, 0.0111, 0.0159)	(0.0019, 0.0069, 0.0144)	(0.0017, 0.0029, 0.0044)	(0.008, 0.013, 0.0189)	(0.0, 0.001, 0.0089)	(0.0028, 0.0083, 0.0167)	(0.0217, 0.0269, 0.0329)
ENSG00000213398	(0.0033, 0.0083, 0.0157)	(0.0004, 0.0036, 0.0106)	(0.0, 0.0035, 0.018)	(0.0037, 0.0096, 0.0181)	(0.0017, 0.0066, 0.0158)	(0.0027, 0.0072, 0.015)	VG Unavailable	(0.0027, 0.0082, 0.018)	(0.0, 0.0162, 0.0717)	(0.0, 0.0124, 0.0672)	(0.0, 0.0036, 0.0488)	(0.0003, 0.0024, 0.0069)	(0.0, 0.0017, 0.0098)	(0.0, 0.0, 0.5324)	(0.0, 0.0026, 0.0656)	(0.0015, 0.0201, 0.062)	(0.0, 0.0098, 0.0392)	(0.0, 0.0, 0.0151)	VG Unavailable	(0.0, 0.0062, 0.0416)	(0.0, 0.0, 0.0107)	(0.0029, 0.009, 0.0179)	(0.0, 0.0, 0.0042)	(0.0011, 0.0043, 0.0099)	(0.0, 0.0045, 0.0164)	(0.0006, 0.0038, 0.0086)	(0.0001, 0.0055, 0.0184)	(0.0, 0.0023, 0.0142)	(0.0, 0.0017, 0.0089)	(0.0, 0.0016, 0.0213)	VG Unavailable	(0.0013, 0.0046, 0.0093)	(0.0017, 0.0048, 0.0095)	(0.0001, 0.0067, 0.0224)	(0.0004, 0.0025, 0.0065)	(0.0014, 0.011, 0.0306)	(0.0, 0.0066, 0.0273)	(0.0, 0.0026, 0.0096)	(0.0031, 0.0145, 0.0351)	(0.0076, 0.0158, 0.0267)	(0.0045, 0.0097, 0.0169)	(0.0, 0.0056, 0.032)	(0.0, 0.0004, 0.0947)	(0.0027, 0.0102, 0.0225)	(0.0, 0.0047, 0.0182)	(0.0, 0.0013, 0.0247)	(0.0003, 0.002, 0.0053)	(0.0004, 0.0051, 0.0161)	(0.0, 0.0012, 0.0224)	(0.0116, 0.0402, 0.0815)
ENSG00000213399	VG Unavailable	VG Unavailable	VG Unavailable	VG Unavailable	VG Unavailable	VG Unavailable	VG Unavailable	VG Unavailable	VG Unavailable	VG Unavailable	VG Unavailable	VG Unavailable	VG Unavailable	VG Unavailable	VG Unavailable	VG Unavailable	VG Unavailable	VG Unavailable	VG Unavailable	VG Unavailable	VG Unavailable	VG Unavailable	VG Unavailable	VG Unavailable	VG Unavailable	VG Unavailable	VG Unavailable	VG Unavailable	VG Unavailable	VG Unavailable	(0.4911, 0.8939, 1.4353)	VG Unavailable	VG Unavailable	VG Unavailable	VG Unavailable	VG Unavailable	VG Unavailable	VG Unavailable	VG Unavailable	VG Unavailable	VG Unavailable	VG Unavailable	VG Unavailable	VG Unavailable	VG Unavailable	VG Unavailable	VG Unavailable	VG Unavailable	VG Unavailable	VG Unavailable
ENSG00000213411	VG Unavailable	VG Unavailable	VG Unavailable	VG Unavailable	VG Unavailable	VG Unavailable	VG Unavailable	VG Unavailable	VG Unavailable	VG Unavailable	VG Unavailable	VG Unavailable	(0.0089, 0.0247, 0.0496)	VG Unavailable	VG Unavailable	VG Unavailable	VG Unavailable	(0.006, 0.0287, 0.0677)	VG Unavailable	VG Unavailable	VG Unavailable	VG Unavailable	VG Unavailable	VG Unavailable	VG Unavailable	VG Unavailable	VG Unavailable	VG Unavailable	VG Unavailable	VG Unavailable	VG Unavailable	VG Unavailable	VG Unavailable	VG Unavailable	VG Unavailable	VG Unavailable	VG Unavailable	VG Unavailable	VG Unavailable	VG Unavailable	VG Unavailable	VG Unavailable	VG Unavailable	VG Unavailable	VG Unavailable	VG Unavailable	VG Unavailable	VG Unavailable	VG Unavailable	VG Unavailable
ENSG00000213413	(0.0502, 0.0623, 0.0753)	(0.0373, 0.0502, 0.0636)	(0.046, 0.0706, 0.099)	(0.0309, 0.044, 0.0591)	(0.0201, 0.0323, 0.0474)	(0.033, 0.045, 0.0592)	(0.0002, 0.0176, 0.0638)	(0.0465, 0.0616, 0.0798)	(0.102, 0.1576, 0.2294)	(0.1562, 0.2448, 0.3532)	(0.0938, 0.1333, 0.1843)	(0.0699, 0.0944, 0.1214)	(0.077, 0.1053, 0.1392)	(0.1249, 0.1695, 0.224)	(0.1108, 0.1627, 0.2229)	(0.139, 0.1988, 0.2739)	(0.1226, 0.1825, 0.2554)	(0.1079, 0.1512, 0.2107)	(0.158, 0.2257, 0.3117)	(0.1744, 0.2578, 0.3643)	(0.1499, 0.2145, 0.2994)	(0.0413, 0.0579, 0.0767)	(0.0425, 0.0573, 0.0752)	(0.0423, 0.0602, 0.0818)	(0.0517, 0.0709, 0.0932)	(0.043, 0.0577, 0.0743)	(0.0238, 0.0373, 0.0531)	(0.0545, 0.0778, 0.1033)	(0.0434, 0.0674, 0.0952)	(0.0377, 0.0802, 0.1422)	(0.0247, 0.0375, 0.0517)	(0.0717, 0.1131, 0.1701)	(0.0353, 0.0463, 0.0592)	(0.1054, 0.1215, 0.1399)	(0.0514, 0.0636, 0.0771)	(0.0427, 0.0616, 0.0858)	(0.0385, 0.0518, 0.0683)	(0.0391, 0.0561, 0.0769)	(0.046, 0.062, 0.0814)	(0.0401, 0.0556, 0.0725)	(0.0479, 0.0623, 0.0792)	(0.0231, 0.0421, 0.0672)	(0.021, 0.033, 0.0487)	(0.0169, 0.0235, 0.0306)	(0.0486, 0.068, 0.0946)	(0.0549, 0.0724, 0.0919)	(0.0627, 0.078, 0.0949)	(0.0247, 0.0422, 0.0637)	(0.0316, 0.0544, 0.0822)	(0.0173, 0.0211, 0.0254)
ENSG00000213416	VG Unavailable	VG Unavailable	VG Unavailable	VG Unavailable	VG Unavailable	VG Unavailable	VG Unavailable	VG Unavailable	VG Unavailable	VG Unavailable	VG Unavailable	VG Unavailable	VG Unavailable	VG Unavailable	VG Unavailable	VG Unavailable	VG Unavailable	VG Unavailable	VG Unavailable	VG Unavailable	VG Unavailable	VG Unavailable	VG Unavailable	VG Unavailable	VG Unavailable	VG Unavailable	VG Unavailable	VG Unavailable	VG Unavailable	VG Unavailable	VG Unavailable	VG Unavailable	VG Unavailable	VG Unavailable	VG Unavailable	VG Unavailable	VG Unavailable	VG Unavailable	VG Unavailable	(0.0006, 0.0046, 0.0125)	(0.0, 0.0022, 0.0124)	VG Unavailable	VG Unavailable	VG Unavailable	VG Unavailable	VG Unavailable	VG Unavailable	VG Unavailable	VG Unavailable	VG Unavailable
ENSG00000213417	VG Unavailable	VG Unavailable	VG Unavailable	VG Unavailable	VG Unavailable	VG Unavailable	VG Unavailable	VG Unavailable	VG Unavailable	VG Unavailable	VG Unavailable	VG Unavailable	VG Unavailable	VG Unavailable	VG Unavailable	VG Unavailable	VG Unavailable	VG Unavailable	VG Unavailable	VG Unavailable	VG Unavailable	VG Unavailable	VG Unavailable	VG Unavailable	VG Unavailable	VG Unavailable	VG Unavailable	VG Unavailable	VG Unavailable	VG Unavailable	VG Unavailable	VG Unavailable	VG Unavailable	VG Unavailable	VG Unavailable	VG Unavailable	VG Unavailable	VG Unavailable	VG Unavailable	(0.0175, 0.0445, 0.0868)	(0.0663, 0.2168, 0.4491)	VG Unavailable	VG Unavailable	VG Unavailable	VG Unavailable	VG Unavailable	VG Unavailable	VG Unavailable	VG Unavailable	VG Unavailable
ENSG00000213420	VG Unavailable	VG Unavailable	VG Unavailable	VG Unavailable	VG Unavailable	VG Unavailable	VG Unavailable	VG Unavailable	VG Unavailable	VG Unavailable	VG Unavailable	VG Unavailable	VG Unavailable	VG Unavailable	VG Unavailable	VG Unavailable	VG Unavailable	VG Unavailable	VG Unavailable	VG Unavailable	VG Unavailable	VG Unavailable	VG Unavailable	VG Unavailable	VG Unavailable	VG Unavailable	VG Unavailable	VG Unavailable	VG Unavailable	VG Unavailable	VG Unavailable	VG Unavailable	VG Unavailable	VG Unavailable	VG Unavailable	VG Unavailable	VG Unavailable	VG Unavailable	VG Unavailable	(0.0059, 0.0113, 0.0186)	(0.0066, 0.0133, 0.0228)	VG Unavailable	VG Unavailable	VG Unavailable	VG Unavailable	(0.0039, 0.0077, 0.0128)	VG Unavailable	(0.0054, 0.0302, 0.0867)	VG Unavailable	VG Unavailable
ENSG00000213424	VG Unavailable	VG Unavailable	VG Unavailable	VG Unavailable	VG Unavailable	VG Unavailable	VG Unavailable	VG Unavailable	(0.0484, 0.1948, 0.4076)	VG Unavailable	(0.0443, 0.1473, 0.2842)	(0.0193, 0.0411, 0.0708)	(0.0, 0.0061, 0.0289)	(0.0474, 0.1281, 0.2641)	(0.0006, 0.0137, 0.0455)	(0.1218, 0.4862, 1.1223)	(0.0178, 0.0839, 0.2144)	(0.0048, 0.0468, 0.1327)	VG Unavailable	VG Unavailable	VG Unavailable	VG Unavailable	VG Unavailable	VG Unavailable	VG Unavailable	VG Unavailable	VG Unavailable	VG Unavailable	VG Unavailable	VG Unavailable	VG Unavailable	VG Unavailable	VG Unavailable	VG Unavailable	VG Unavailable	VG Unavailable	VG Unavailable	VG Unavailable	VG Unavailable	VG Unavailable	VG Unavailable	VG Unavailable	VG Unavailable	VG Unavailable	VG Unavailable	VG Unavailable	VG Unavailable	VG Unavailable	VG Unavailable	VG Unavailable
ENSG00000213438	VG Unavailable	VG Unavailable	VG Unavailable	VG Unavailable	VG Unavailable	VG Unavailable	VG Unavailable	VG Unavailable	VG Unavailable	VG Unavailable	VG Unavailable	VG Unavailable	VG Unavailable	VG Unavailable	VG Unavailable	VG Unavailable	VG Unavailable	VG Unavailable	VG Unavailable	VG Unavailable	VG Unavailable	VG Unavailable	VG Unavailable	VG Unavailable	VG Unavailable	VG Unavailable	VG Unavailable	VG Unavailable	VG Unavailable	VG Unavailable	VG Unavailable	VG Unavailable	VG Unavailable	VG Unavailable	VG Unavailable	VG Unavailable	VG Unavailable	VG Unavailable	VG Unavailable	VG Unavailable	VG Unavailable	VG Unavailable	VG Unavailable	VG Unavailable	VG Unavailable	(0.0, 0.0045, 0.0425)	VG Unavailable	VG Unavailable	VG Unavailable	VG Unavailable
ENSG00000213442	(0.8207, 0.8939, 0.9663)	(0.8169, 0.8939, 0.9676)	(0.7706, 0.8939, 1.0221)	(0.8132, 0.8939, 0.9845)	(0.778, 0.8939, 1.011)	(0.8233, 0.8939, 0.9665)	(0.5523, 0.8939, 1.3491)	(0.8175, 0.8939, 0.9819)	(0.7244, 0.8939, 1.0824)	(0.726, 0.8939, 1.1001)	(0.739, 0.8939, 1.0568)	(0.7483, 0.8939, 1.0591)	(0.7477, 0.8939, 1.0569)	(0.7264, 0.8939, 1.0624)	(0.731, 0.8939, 1.0761)	(0.7258, 0.8939, 1.0857)	(0.7363, 0.8939, 1.0654)	(0.7535, 0.8939, 1.0339)	(0.7273, 0.8939, 1.0871)	(0.7127, 0.8939, 1.1211)	(0.7167, 0.8939, 1.0881)	(0.8028, 0.8939, 0.9925)	(0.8081, 0.8939, 0.9869)	(0.8021, 0.8939, 0.9877)	(0.8193, 0.8939, 0.9707)	(0.813, 0.8939, 0.9712)	(0.8192, 0.8939, 0.9775)	(0.778, 0.8939, 1.0013)	(0.7809, 0.8939, 1.0015)	(0.6794, 0.8939, 1.1507)	(0.777, 0.8939, 1.0025)	(0.7319, 0.8939, 1.0585)	(0.8249, 0.8939, 0.9704)	(0.8269, 0.8939, 0.9658)	(0.8209, 0.8939, 0.9718)	(0.7799, 0.8939, 1.0125)	(0.7984, 0.8939, 0.9922)	(0.7821, 0.8939, 1.0239)	(0.7708, 0.8939, 1.0155)	(0.8353, 0.8939, 0.9629)	(0.8322, 0.8939, 0.9559)	(0.7591, 0.8939, 1.0458)	(0.7682, 0.8939, 1.0285)	(0.7877, 0.8939, 1.0033)	(0.7927, 0.8939, 1.0008)	(0.7486, 0.8939, 1.0364)	(0.8238, 0.8939, 0.9643)	(0.7565, 0.8939, 1.0595)	(0.7751, 0.8939, 1.0339)	(0.8253, 0.8939, 0.9682)
ENSG00000213445	(0.0035, 0.005, 0.0067)	(0.0016, 0.0026, 0.0039)	(0.0007, 0.0021, 0.0042)	(0.0006, 0.0018, 0.0036)	(0.0009, 0.0025, 0.0048)	(0.0022, 0.0036, 0.0055)	(0.0, 0.0, 0.0241)	(0.0011, 0.0023, 0.0039)	(0.0001, 0.0032, 0.0107)	(0.0004, 0.0041, 0.0114)	(0.0021, 0.0057, 0.0113)	(0.005, 0.013, 0.0256)	(0.0017, 0.0122, 0.0307)	(0.0035, 0.008, 0.0143)	(0.0, 0.0007, 0.01)	(0.0015, 0.0047, 0.01)	(0.0, 0.0013, 0.0064)	(0.001, 0.0049, 0.0112)	(0.0, 0.0001, 0.0489)	(0.001, 0.0048, 0.0113)	(0.0015, 0.005, 0.0102)	(0.003, 0.0046, 0.0066)	(0.0019, 0.0033, 0.0052)	(0.0024, 0.0041, 0.0062)	(0.0113, 0.0155, 0.0204)	(0.0022, 0.0034, 0.005)	(0.0047, 0.0072, 0.01)	(0.0022, 0.0042, 0.0068)	(0.0015, 0.0032, 0.0053)	(0.0001, 0.0022, 0.0074)	(0.0018, 0.003, 0.0045)	(0.0027, 0.0059, 0.0107)	(0.0016, 0.0024, 0.0033)	(0.002, 0.0054, 0.0098)	(0.0019, 0.0027, 0.0035)	(0.0023, 0.0056, 0.0103)	(0.0024, 0.0068, 0.0129)	(0.003, 0.0052, 0.0079)	(0.0003, 0.0023, 0.0058)	(0.0012, 0.0028, 0.0053)	(0.0027, 0.0046, 0.007)	(0.003, 0.0075, 0.0135)	(0.0015, 0.0028, 0.0046)	(0.0009, 0.0015, 0.0022)	(0.0012, 0.0026, 0.0046)	(0.0009, 0.0032, 0.0074)	(0.0018, 0.0029, 0.0042)	(0.0021, 0.0046, 0.0079)	(0.0006, 0.0025, 0.0058)	(0.0017, 0.0022, 0.0027)
ENSG00000213462	(0.0217, 0.0256, 0.0301)	(0.022, 0.027, 0.0327)	(0.0429, 0.0549, 0.0684)	(0.0825, 0.0998, 0.119)	(0.0456, 0.0624, 0.0801)	(0.0636, 0.0759, 0.0896)	(0.0345, 0.0981, 0.199)	(0.026, 0.0322, 0.0383)	(0.0861, 0.1297, 0.1827)	(0.0696, 0.117, 0.1738)	(0.0738, 0.1089, 0.1481)	(0.0169, 0.0259, 0.0361)	(0.0389, 0.0545, 0.0736)	(0.0484, 0.0693, 0.0943)	(0.105, 0.1498, 0.2009)	(0.0552, 0.0841, 0.1199)	(0.0581, 0.0847, 0.1162)	(0.0771, 0.1108, 0.1503)	(0.0877, 0.1299, 0.1845)	(0.0949, 0.1578, 0.2291)	(0.0773, 0.1198, 0.171)	(0.0481, 0.0607, 0.075)	(0.0373, 0.0481, 0.0598)	(0.0465, 0.0596, 0.0749)	(0.0395, 0.0472, 0.0563)	(0.0602, 0.0739, 0.0882)	(0.0411, 0.0503, 0.0611)	(0.0445, 0.0581, 0.0725)	(0.0507, 0.0663, 0.0825)	(0.0179, 0.0327, 0.0527)	(0.0095, 0.0159, 0.0243)	(0.027, 0.0468, 0.0716)	(0.0325, 0.0394, 0.0469)	(0.0424, 0.0529, 0.0658)	(0.0148, 0.0186, 0.0229)	(0.0113, 0.018, 0.0259)	(0.0548, 0.0709, 0.09)	(0.0374, 0.0495, 0.0633)	(0.017, 0.0232, 0.0313)	(0.0433, 0.0516, 0.0614)	(0.0558, 0.0662, 0.0769)	(0.0391, 0.0541, 0.073)	(0.0205, 0.0302, 0.0417)	(0.0191, 0.0267, 0.035)	(0.138, 0.1706, 0.2102)	(0.0052, 0.0072, 0.0094)	(0.0146, 0.0179, 0.0216)	(0.0194, 0.03, 0.0434)	(0.0243, 0.0357, 0.0487)	(0.0653, 0.0772, 0.0904)
ENSG00000213463	(0.0056, 0.0074, 0.0096)	(0.0046, 0.0064, 0.0084)	(0.0027, 0.0046, 0.0069)	(0.0047, 0.0065, 0.0088)	(0.003, 0.005, 0.0073)	(0.0045, 0.0059, 0.0074)	(0.0012, 0.0076, 0.0191)	(0.0033, 0.0049, 0.0068)	(0.004, 0.0079, 0.0132)	(0.0043, 0.0089, 0.0145)	(0.0043, 0.0072, 0.011)	(0.0052, 0.0081, 0.0116)	(0.0035, 0.0059, 0.009)	(0.0018, 0.0042, 0.0072)	(0.0057, 0.0095, 0.0141)	(0.0047, 0.0087, 0.0135)	(0.002, 0.0039, 0.0069)	(0.002, 0.0042, 0.0071)	(0.0031, 0.0055, 0.0086)	(0.0032, 0.0071, 0.0123)	(0.0036, 0.0074, 0.0124)	(0.0031, 0.0046, 0.0062)	(0.0029, 0.0042, 0.0056)	(0.004, 0.0055, 0.0074)	(0.0037, 0.0054, 0.0076)	(0.0035, 0.0046, 0.006)	(0.0065, 0.0086, 0.0111)	(0.0038, 0.0055, 0.0076)	(0.0018, 0.0031, 0.0045)	(0.0019, 0.0044, 0.0079)	(0.0044, 0.0083, 0.0136)	(0.003, 0.0055, 0.0085)	(0.0047, 0.0063, 0.0082)	(0.004, 0.0052, 0.0065)	(0.0037, 0.0048, 0.0062)	(0.0034, 0.0065, 0.0099)	(0.0044, 0.0072, 0.0104)	(0.0035, 0.0055, 0.008)	(0.0036, 0.0057, 0.0081)	(0.0032, 0.0051, 0.0074)	(0.0058, 0.0079, 0.0105)	(0.0019, 0.0039, 0.0065)	(0.0028, 0.0045, 0.0068)	(0.0039, 0.0061, 0.0088)	(0.0049, 0.0069, 0.0091)	(0.0013, 0.0025, 0.0041)	(0.0053, 0.0069, 0.0086)	(0.0043, 0.0074, 0.0115)	(0.0009, 0.003, 0.006)	(0.0124, 0.0212, 0.0324)
ENSG00000213465	(0.0028, 0.0038, 0.0049)	(0.0025, 0.0036, 0.0048)	(0.0017, 0.0031, 0.0052)	(0.0048, 0.0068, 0.009)	(0.0034, 0.0053, 0.0077)	(0.0053, 0.0068, 0.0084)	(0.0032, 0.0128, 0.0288)	(0.0023, 0.0036, 0.005)	(0.0006, 0.0018, 0.0036)	(0.0032, 0.0058, 0.0094)	(0.0009, 0.0019, 0.0032)	(0.0024, 0.0046, 0.0071)	(0.0024, 0.0051, 0.0088)	(0.0019, 0.0033, 0.0051)	(0.0017, 0.0033, 0.0054)	(0.0019, 0.0035, 0.0061)	(0.0016, 0.0032, 0.0054)	(0.001, 0.0017, 0.0026)	(0.0014, 0.0027, 0.0045)	(0.0016, 0.0038, 0.0071)	(0.0011, 0.0023, 0.0042)	(0.0113, 0.0151, 0.0193)	(0.0064, 0.0089, 0.0116)	(0.008, 0.0105, 0.0137)	(0.0035, 0.0052, 0.0073)	(0.0096, 0.0121, 0.0149)	(0.0073, 0.0096, 0.0122)	(0.0049, 0.0067, 0.0088)	(0.0044, 0.0063, 0.0086)	(0.0004, 0.0021, 0.0048)	(0.0051, 0.0088, 0.0136)	(0.0, 0.0019, 0.0187)	(0.0036, 0.0051, 0.0067)	(0.0072, 0.0089, 0.0108)	(0.0023, 0.003, 0.0039)	(0.0021, 0.0042, 0.0068)	(0.0028, 0.0055, 0.0092)	(0.0039, 0.0064, 0.0095)	(0.0017, 0.0035, 0.0057)	(0.0044, 0.006, 0.0078)	(0.0044, 0.0057, 0.0074)	(0.0034, 0.0064, 0.0108)	(0.0044, 0.0076, 0.0117)	(0.0031, 0.0054, 0.0086)	(0.0067, 0.01, 0.0139)	(0.003, 0.0045, 0.0061)	(0.0023, 0.0033, 0.0045)	(0.0036, 0.0062, 0.0097)	(0.0039, 0.0068, 0.0109)	(0.007, 0.0112, 0.0165)
ENSG00000213471	VG Unavailable	VG Unavailable	VG Unavailable	VG Unavailable	VG Unavailable	VG Unavailable	VG Unavailable	VG Unavailable	(0.0407, 0.0891, 0.1545)	VG Unavailable	(0.0186, 0.0476, 0.0883)	(0.0725, 0.118, 0.1739)	(0.0395, 0.0712, 0.1136)	(0.0448, 0.0823, 0.1312)	(0.0418, 0.0825, 0.1414)	VG Unavailable	VG Unavailable	(0.032, 0.0584, 0.0936)	(0.0362, 0.0719, 0.1274)	VG Unavailable	VG Unavailable	VG Unavailable	VG Unavailable	VG Unavailable	VG Unavailable	VG Unavailable	VG Unavailable	VG Unavailable	VG Unavailable	VG Unavailable	VG Unavailable	VG Unavailable	(0.0203, 0.0436, 0.0804)	VG Unavailable	VG Unavailable	VG Unavailable	VG Unavailable	(0.0062, 0.0275, 0.0577)	(0.0271, 0.051, 0.0835)	VG Unavailable	VG Unavailable	VG Unavailable	VG Unavailable	VG Unavailable	VG Unavailable	(0.0421, 0.0521, 0.0641)	VG Unavailable	VG Unavailable	VG Unavailable	VG Unavailable
ENSG00000213493	VG Unavailable	VG Unavailable	VG Unavailable	VG Unavailable	VG Unavailable	VG Unavailable	VG Unavailable	VG Unavailable	VG Unavailable	VG Unavailable	VG Unavailable	VG Unavailable	VG Unavailable	VG Unavailable	VG Unavailable	VG Unavailable	VG Unavailable	VG Unavailable	VG Unavailable	VG Unavailable	VG Unavailable	VG Unavailable	VG Unavailable	VG Unavailable	VG Unavailable	VG Unavailable	VG Unavailable	VG Unavailable	VG Unavailable	VG Unavailable	VG Unavailable	VG Unavailable	VG Unavailable	VG Unavailable	VG Unavailable	VG Unavailable	VG Unavailable	VG Unavailable	VG Unavailable	VG Unavailable	VG Unavailable	VG Unavailable	VG Unavailable	VG Unavailable	VG Unavailable	(0.0134, 0.0348, 0.069)	VG Unavailable	VG Unavailable	VG Unavailable	VG Unavailable
ENSG00000213512	VG Unavailable	VG Unavailable	(0.0003, 0.013, 0.0451)	VG Unavailable	VG Unavailable	VG Unavailable	VG Unavailable	VG Unavailable	VG Unavailable	VG Unavailable	VG Unavailable	VG Unavailable	VG Unavailable	VG Unavailable	VG Unavailable	VG Unavailable	VG Unavailable	VG Unavailable	VG Unavailable	VG Unavailable	VG Unavailable	VG Unavailable	VG Unavailable	VG Unavailable	VG Unavailable	VG Unavailable	VG Unavailable	VG Unavailable	VG Unavailable	VG Unavailable	VG Unavailable	(0.0023, 0.0048, 0.0081)	VG Unavailable	VG Unavailable	VG Unavailable	VG Unavailable	VG Unavailable	VG Unavailable	VG Unavailable	VG Unavailable	VG Unavailable	VG Unavailable	VG Unavailable	VG Unavailable	VG Unavailable	VG Unavailable	VG Unavailable	VG Unavailable	VG Unavailable	VG Unavailable
ENSG00000213513	VG Unavailable	VG Unavailable	(0.0218, 0.0397, 0.0648)	VG Unavailable	VG Unavailable	VG Unavailable	VG Unavailable	(0.0252, 0.0498, 0.0844)	VG Unavailable	VG Unavailable	VG Unavailable	VG Unavailable	VG Unavailable	VG Unavailable	VG Unavailable	VG Unavailable	VG Unavailable	VG Unavailable	VG Unavailable	VG Unavailable	VG Unavailable	VG Unavailable	VG Unavailable	VG Unavailable	VG Unavailable	VG Unavailable	VG Unavailable	VG Unavailable	VG Unavailable	VG Unavailable	VG Unavailable	VG Unavailable	VG Unavailable	VG Unavailable	VG Unavailable	VG Unavailable	VG Unavailable	(0.0022, 0.0159, 0.0411)	(0.0138, 0.0346, 0.065)	(0.012, 0.0239, 0.0416)	(0.0359, 0.0586, 0.0867)	VG Unavailable	VG Unavailable	VG Unavailable	VG Unavailable	(0.0006, 0.0018, 0.0038)	(0.0337, 0.0539, 0.0787)	VG Unavailable	VG Unavailable	VG Unavailable
ENSG00000213516	(0.0103, 0.0156, 0.0223)	(0.0097, 0.016, 0.0239)	(0.0021, 0.0107, 0.0249)	(0.0067, 0.0121, 0.0197)	(0.0075, 0.0165, 0.0282)	(0.0118, 0.0174, 0.0249)	(0.0, 0.0, 0.0445)	(0.0094, 0.0164, 0.0251)	(0.0093, 0.0258, 0.0511)	(0.0124, 0.0332, 0.0627)	(0.0052, 0.0159, 0.0322)	(0.0033, 0.0139, 0.0318)	(0.0082, 0.022, 0.0419)	(0.0028, 0.0125, 0.0288)	(0.0076, 0.0189, 0.0344)	(0.0077, 0.0215, 0.0416)	(0.0167, 0.0317, 0.0516)	(0.0059, 0.0172, 0.0325)	(0.0011, 0.0101, 0.0285)	(0.0093, 0.0249, 0.0495)	(0.0026, 0.0114, 0.0261)	(0.0165, 0.0281, 0.0455)	(0.0063, 0.0129, 0.0226)	(0.011, 0.0206, 0.0336)	(0.0125, 0.0185, 0.0259)	(0.0075, 0.0132, 0.0198)	(0.0142, 0.0214, 0.0296)	(0.0116, 0.0234, 0.0378)	(0.0067, 0.0148, 0.0265)	(0.0, 0.003, 0.0397)	(0.0029, 0.0091, 0.0191)	(0.0, 0.0038, 0.0157)	(0.0147, 0.0222, 0.0308)	(0.0077, 0.0171, 0.0294)	(0.0087, 0.0131, 0.0189)	(0.0023, 0.0085, 0.0194)	(0.026, 0.0434, 0.0642)	(0.0013, 0.0058, 0.0153)	(0.0029, 0.0133, 0.0308)	(0.0176, 0.0258, 0.0361)	(0.0133, 0.0202, 0.0295)	(0.01, 0.023, 0.0425)	(0.009, 0.0208, 0.0375)	(0.0055, 0.0136, 0.0256)	(0.0123, 0.0224, 0.0355)	(0.001, 0.0046, 0.0114)	(0.0157, 0.0246, 0.035)	(0.0016, 0.0103, 0.026)	(0.0, 0.0026, 0.0172)	(0.0215, 0.0354, 0.0516)
ENSG00000213519	VG Unavailable	VG Unavailable	VG Unavailable	VG Unavailable	VG Unavailable	VG Unavailable	VG Unavailable	VG Unavailable	VG Unavailable	VG Unavailable	VG Unavailable	(0.0593, 0.1065, 0.1704)	VG Unavailable	VG Unavailable	VG Unavailable	VG Unavailable	VG Unavailable	VG Unavailable	VG Unavailable	VG Unavailable	VG Unavailable	VG Unavailable	VG Unavailable	VG Unavailable	VG Unavailable	VG Unavailable	VG Unavailable	VG Unavailable	VG Unavailable	VG Unavailable	VG Unavailable	VG Unavailable	VG Unavailable	VG Unavailable	(0.0785, 0.1161, 0.1618)	VG Unavailable	VG Unavailable	VG Unavailable	VG Unavailable	VG Unavailable	VG Unavailable	VG Unavailable	VG Unavailable	VG Unavailable	VG Unavailable	VG Unavailable	VG Unavailable	VG Unavailable	VG Unavailable	VG Unavailable
ENSG00000213523	(0.0048, 0.0069, 0.0093)	(0.0036, 0.0056, 0.0079)	(0.0021, 0.0035, 0.0052)	(0.0034, 0.0054, 0.0082)	(0.0018, 0.0044, 0.0083)	(0.0054, 0.008, 0.0111)	(0.0, 0.002, 0.014)	(0.0038, 0.0061, 0.0091)	(0.0, 0.001, 0.0078)	(0.001, 0.0048, 0.0121)	(0.0009, 0.0039, 0.0096)	(0.0012, 0.0028, 0.0051)	(0.0017, 0.0033, 0.0059)	(0.0009, 0.0033, 0.0065)	(0.0029, 0.0066, 0.0111)	(0.0002, 0.0033, 0.0097)	(0.003, 0.0071, 0.0124)	(0.0033, 0.0068, 0.0117)	(0.0021, 0.0064, 0.013)	(0.004, 0.0102, 0.0206)	(0.0024, 0.0072, 0.0146)	(0.0013, 0.0033, 0.0061)	(0.0022, 0.004, 0.0063)	(0.0026, 0.005, 0.0078)	(0.0035, 0.0057, 0.0084)	(0.002, 0.0039, 0.0063)	(0.002, 0.0033, 0.005)	(0.0039, 0.0065, 0.0097)	(0.0036, 0.0065, 0.0102)	(0.0031, 0.0088, 0.017)	(0.0016, 0.0032, 0.0057)	(0.0032, 0.0058, 0.0095)	(0.0042, 0.0059, 0.008)	(0.0068, 0.0093, 0.0121)	(0.0038, 0.0058, 0.0081)	(0.0001, 0.0013, 0.004)	(0.0035, 0.0073, 0.0124)	(0.0023, 0.0044, 0.0073)	(0.0013, 0.0028, 0.0047)	(0.0068, 0.0095, 0.0131)	(0.0043, 0.0061, 0.0085)	(0.001, 0.0031, 0.0062)	(0.0017, 0.0039, 0.0072)	(0.0024, 0.0043, 0.0072)	(0.0022, 0.004, 0.0064)	(0.0014, 0.0026, 0.004)	(0.0032, 0.0047, 0.0068)	(0.0029, 0.0077, 0.0142)	(0.0001, 0.0025, 0.0076)	(0.0082, 0.0102, 0.0123)
ENSG00000213533	(0.0034, 0.0051, 0.0071)	(0.0041, 0.0062, 0.0087)	(0.0042, 0.007, 0.0104)	(0.0068, 0.0089, 0.0115)	(0.0017, 0.0034, 0.0053)	(0.0028, 0.0037, 0.0049)	(0.0001, 0.0072, 0.0225)	(0.0026, 0.0045, 0.0068)	(0.0, 0.0028, 0.0118)	(0.0037, 0.0113, 0.0238)	(0.0001, 0.0023, 0.008)	(0.0001, 0.0013, 0.0041)	(0.0012, 0.0034, 0.0068)	(0.0017, 0.0052, 0.0099)	(0.0021, 0.0068, 0.0139)	(0.004, 0.0105, 0.0191)	(0.0015, 0.006, 0.0138)	(0.0012, 0.0053, 0.0119)	(0.0058, 0.0123, 0.0208)	(0.0063, 0.0145, 0.0265)	(0.0062, 0.0135, 0.0242)	(0.0022, 0.0041, 0.0065)	(0.0017, 0.0033, 0.0054)	(0.0025, 0.0045, 0.0068)	(0.003, 0.0052, 0.0081)	(0.0025, 0.0042, 0.0062)	(0.0004, 0.0015, 0.003)	(0.0016, 0.0043, 0.0085)	(0.0079, 0.0136, 0.0204)	(0.0, 0.0004, 0.0106)	(0.0128, 0.0193, 0.0276)	(0.0019, 0.0036, 0.0059)	(0.007, 0.009, 0.0114)	(0.0213, 0.0254, 0.0304)	(0.0047, 0.0063, 0.0082)	(0.0013, 0.0034, 0.0067)	(0.0035, 0.0062, 0.0096)	(0.0006, 0.0021, 0.0046)	(0.0018, 0.0044, 0.0086)	(0.0037, 0.0058, 0.0083)	(0.0044, 0.0061, 0.0081)	(0.0016, 0.0048, 0.0102)	(0.0008, 0.0027, 0.0059)	(0.0036, 0.006, 0.0092)	(0.0025, 0.0047, 0.0074)	(0.0021, 0.0039, 0.0062)	(0.0043, 0.0059, 0.0078)	(0.0029, 0.0057, 0.0097)	(0.0027, 0.0062, 0.0109)	(0.0186, 0.0228, 0.0272)
ENSG00000213542	VG Unavailable	VG Unavailable	VG Unavailable	VG Unavailable	VG Unavailable	VG Unavailable	VG Unavailable	VG Unavailable	VG Unavailable	VG Unavailable	VG Unavailable	VG Unavailable	VG Unavailable	VG Unavailable	VG Unavailable	VG Unavailable	VG Unavailable	VG Unavailable	VG Unavailable	VG Unavailable	VG Unavailable	VG Unavailable	VG Unavailable	VG Unavailable	VG Unavailable	VG Unavailable	VG Unavailable	VG Unavailable	VG Unavailable	VG Unavailable	VG Unavailable	VG Unavailable	VG Unavailable	VG Unavailable	VG Unavailable	VG Unavailable	VG Unavailable	VG Unavailable	VG Unavailable	(0.0266, 0.0571, 0.1079)	VG Unavailable	VG Unavailable	VG Unavailable	VG Unavailable	VG Unavailable	VG Unavailable	VG Unavailable	VG Unavailable	VG Unavailable	VG Unavailable
ENSG00000213551	(0.0016, 0.0035, 0.0059)	(0.001, 0.0026, 0.0051)	(0.0066, 0.013, 0.0216)	(0.0029, 0.0057, 0.0092)	(0.0037, 0.0081, 0.014)	(0.0026, 0.0046, 0.0073)	VG Unavailable	(0.0016, 0.0039, 0.0077)	(0.0011, 0.0068, 0.017)	(0.0, 0.0022, 0.0082)	(0.0018, 0.006, 0.013)	(0.0026, 0.0053, 0.009)	(0.0017, 0.005, 0.0101)	(0.0061, 0.0135, 0.0229)	(0.0033, 0.0085, 0.0165)	(0.0025, 0.007, 0.0135)	(0.0018, 0.0055, 0.0108)	(0.0045, 0.012, 0.0235)	(0.0071, 0.0156, 0.0269)	(0.0008, 0.0047, 0.0108)	(0.0, 0.0019, 0.0068)	(0.0026, 0.0057, 0.0098)	(0.0019, 0.0041, 0.007)	(0.0032, 0.0063, 0.011)	(0.0049, 0.0078, 0.0112)	(0.0021, 0.0041, 0.0068)	(0.0002, 0.0008, 0.0018)	(0.0026, 0.0061, 0.0112)	(0.0044, 0.0101, 0.0175)	(0.0045, 0.0159, 0.034)	(0.0016, 0.0044, 0.0087)	(0.0005, 0.0036, 0.0101)	(0.0024, 0.0045, 0.0075)	(0.0074, 0.0119, 0.0178)	(0.0015, 0.0033, 0.0057)	(0.0022, 0.0061, 0.0114)	(0.0013, 0.0042, 0.0087)	(0.0045, 0.0091, 0.0156)	(0.0042, 0.0103, 0.0187)	(0.0019, 0.0041, 0.0068)	(0.007, 0.0103, 0.0144)	(0.0006, 0.0037, 0.0088)	(0.0021, 0.006, 0.0121)	(0.0015, 0.004, 0.0075)	(0.0007, 0.0028, 0.0062)	(0.0004, 0.0013, 0.0027)	(0.0024, 0.0045, 0.0073)	(0.0018, 0.0048, 0.0096)	(0.0014, 0.005, 0.0109)	(0.0161, 0.0242, 0.035)
ENSG00000213553	(0.733, 0.8939, 1.0567)	(0.7395, 0.8939, 1.0848)	VG Unavailable	VG Unavailable	(0.6078, 0.8939, 1.2381)	(0.7209, 0.8939, 1.0904)	VG Unavailable	(0.737, 0.8939, 1.0809)	VG Unavailable	VG Unavailable	VG Unavailable	VG Unavailable	VG Unavailable	VG Unavailable	VG Unavailable	VG Unavailable	VG Unavailable	VG Unavailable	VG Unavailable	VG Unavailable	VG Unavailable	(0.6808, 0.8939, 1.1422)	(0.7048, 0.8939, 1.107)	(0.6811, 0.8939, 1.144)	(0.733, 0.8939, 1.0715)	(0.6924, 0.8939, 1.1178)	(0.7445, 0.8939, 1.0866)	(0.6485, 0.8939, 1.1604)	(0.635, 0.8939, 1.2101)	VG Unavailable	(0.709, 0.8939, 1.1122)	VG Unavailable	(0.7305, 0.8939, 1.0645)	(0.7395, 0.8939, 1.0663)	(0.7082, 0.8939, 1.0927)	(0.6197, 0.8939, 1.2322)	(0.6911, 0.8939, 1.1195)	(0.646, 0.8939, 1.1688)	VG Unavailable	(0.7561, 0.8939, 1.0429)	(0.7699, 0.8939, 1.0285)	(0.6344, 0.8939, 1.207)	(0.5777, 0.8939, 1.2666)	(0.6687, 0.8939, 1.176)	(0.6863, 0.8939, 1.1344)	VG Unavailable	(0.7388, 0.8939, 1.0982)	VG Unavailable	VG Unavailable	(0.7153, 0.8939, 1.0913)
ENSG00000213563	(0.0216, 0.0326, 0.0459)	(0.0032, 0.0089, 0.017)	(0.0119, 0.0227, 0.0379)	(0.0129, 0.0228, 0.0347)	(0.0057, 0.0127, 0.0223)	(0.0105, 0.0169, 0.0244)	VG Unavailable	(0.0103, 0.0203, 0.0337)	(0.0, 0.0085, 0.0371)	(0.0103, 0.0507, 0.1223)	(0.005, 0.0192, 0.0459)	(0.0238, 0.047, 0.0787)	(0.0147, 0.0374, 0.0726)	(0.0059, 0.0206, 0.0431)	(0.0019, 0.0134, 0.0355)	(0.0041, 0.0239, 0.0581)	(0.0054, 0.0203, 0.0483)	(0.0003, 0.008, 0.027)	(0.0019, 0.0143, 0.0397)	(0.001, 0.0198, 0.0598)	(0.0141, 0.0519, 0.1158)	(0.0049, 0.0126, 0.0229)	(0.0126, 0.0205, 0.0302)	(0.0062, 0.0137, 0.0239)	(0.0176, 0.0269, 0.0381)	(0.0073, 0.0138, 0.0219)	(0.0235, 0.0355, 0.051)	(0.0084, 0.0177, 0.0313)	(0.0057, 0.0134, 0.0252)	(0.007, 0.0238, 0.0505)	(0.009, 0.0273, 0.0517)	(0.0125, 0.0233, 0.0364)	(0.01, 0.0186, 0.0297)	(0.0061, 0.0125, 0.0202)	(0.0094, 0.0153, 0.0225)	(0.0029, 0.0107, 0.0225)	(0.0146, 0.0288, 0.0477)	(0.0092, 0.0182, 0.0296)	(0.018, 0.0352, 0.0581)	(0.0148, 0.0253, 0.0389)	(0.019, 0.0303, 0.0444)	(0.0144, 0.0293, 0.0521)	(0.0069, 0.019, 0.0364)	(0.0159, 0.0356, 0.0626)	(0.006, 0.0143, 0.0279)	(0.0078, 0.0161, 0.0278)	(0.0157, 0.0253, 0.0378)	(0.0, 0.0003, 0.0352)	(0.0085, 0.0252, 0.0497)	(0.0085, 0.0216, 0.0409)
ENSG00000213578	VG Unavailable	VG Unavailable	(0.0072, 0.0179, 0.0322)	VG Unavailable	VG Unavailable	VG Unavailable	VG Unavailable	VG Unavailable	(0.0, 0.0009, 0.0105)	(0.0, 0.0, 0.0122)	(0.0006, 0.0133, 0.0405)	(0.0163, 0.0251, 0.0369)	(0.0275, 0.0468, 0.0691)	(0.0, 0.0032, 0.0184)	(0.0, 0.0, 0.0296)	(0.0013, 0.0315, 0.1102)	VG Unavailable	VG Unavailable	(0.0011, 0.0163, 0.0561)	VG Unavailable	(0.0004, 0.0216, 0.0722)	VG Unavailable	VG Unavailable	VG Unavailable	VG Unavailable	VG Unavailable	VG Unavailable	(0.0045, 0.0072, 0.0104)	(0.0533, 0.095, 0.1466)	VG Unavailable	VG Unavailable	VG Unavailable	VG Unavailable	VG Unavailable	VG Unavailable	VG Unavailable	VG Unavailable	(0.0336, 0.0533, 0.0758)	(0.0383, 0.0682, 0.1086)	VG Unavailable	VG Unavailable	(0.2027, 0.3853, 0.6391)	VG Unavailable	(0.0066, 0.0112, 0.0161)	(0.1277, 0.2902, 0.5059)	(0.0, 0.001, 0.0076)	VG Unavailable	VG Unavailable	VG Unavailable	VG Unavailable
ENSG00000213585	(0.0058, 0.0102, 0.0152)	(0.0062, 0.011, 0.0172)	(0.0015, 0.0044, 0.009)	(0.0045, 0.009, 0.0151)	(0.0061, 0.0124, 0.0203)	(0.0051, 0.0087, 0.0134)	VG Unavailable	(0.0099, 0.0174, 0.0268)	(0.0004, 0.0032, 0.0091)	(0.0094, 0.038, 0.0888)	(0.0002, 0.0022, 0.0064)	(0.0017, 0.0053, 0.0107)	(0.0003, 0.0028, 0.0075)	(0.0026, 0.0069, 0.014)	(0.0011, 0.0039, 0.0084)	(0.0003, 0.004, 0.0119)	(0.0003, 0.0024, 0.0058)	(0.0011, 0.0038, 0.0085)	(0.0006, 0.0036, 0.0087)	(0.0007, 0.0052, 0.0141)	(0.0, 0.0003, 0.006)	(0.0036, 0.0085, 0.0154)	(0.0063, 0.0105, 0.0169)	(0.0001, 0.0016, 0.0047)	(0.0017, 0.0034, 0.0058)	(0.0025, 0.0057, 0.0098)	(0.0022, 0.0049, 0.0082)	(0.0015, 0.004, 0.0075)	(0.0016, 0.0041, 0.0075)	(0.0, 0.006, 0.0305)	(0.0033, 0.0078, 0.0138)	(0.0075, 0.0162, 0.0294)	(0.0053, 0.0101, 0.0156)	(0.0027, 0.0055, 0.0095)	(0.0122, 0.0177, 0.0243)	(0.0084, 0.0152, 0.0238)	(0.0033, 0.0091, 0.0173)	(0.0065, 0.0134, 0.0224)	(0.0009, 0.004, 0.0092)	(0.0084, 0.0131, 0.0179)	(0.0082, 0.0133, 0.0194)	(0.002, 0.0081, 0.0184)	(0.011, 0.0214, 0.0344)	(0.0016, 0.006, 0.0131)	(0.0037, 0.007, 0.0113)	(0.0045, 0.0091, 0.0158)	(0.0064, 0.0106, 0.016)	(0.0009, 0.0053, 0.0138)	(0.0035, 0.0097, 0.0182)	(0.0038, 0.0103, 0.0185)
ENSG00000213593	(0.0025, 0.004, 0.0058)	(0.0003, 0.0011, 0.0026)	(0.0022, 0.004, 0.0064)	(0.0016, 0.0031, 0.0052)	(0.0008, 0.0026, 0.0055)	(0.0034, 0.0052, 0.0073)	(0.0, 0.0, 0.0183)	(0.002, 0.0036, 0.0059)	(0.001, 0.0032, 0.0064)	(0.0063, 0.0121, 0.0199)	(0.0027, 0.0051, 0.0082)	(0.0006, 0.0018, 0.0038)	(0.0019, 0.0036, 0.006)	(0.0025, 0.0047, 0.0077)	(0.0031, 0.0059, 0.0094)	(0.0003, 0.0018, 0.0047)	(0.0, 0.0011, 0.0036)	(0.0018, 0.0041, 0.0069)	(0.0022, 0.0048, 0.0083)	(0.0012, 0.0034, 0.0065)	(0.0001, 0.0013, 0.0043)	(0.0015, 0.0032, 0.0055)	(0.0006, 0.0017, 0.0032)	(0.0003, 0.0014, 0.0035)	(0.0015, 0.0027, 0.0043)	(0.0011, 0.0024, 0.0043)	(0.0017, 0.0028, 0.0043)	(0.0022, 0.0043, 0.007)	(0.0014, 0.0032, 0.0057)	(0.0, 0.0009, 0.0049)	(0.0, 0.0005, 0.0036)	(0.0002, 0.0015, 0.0043)	(0.0033, 0.0051, 0.0072)	(0.0055, 0.0083, 0.0118)	(0.0023, 0.0035, 0.005)	(0.0, 0.0008, 0.0038)	(0.005, 0.0085, 0.0133)	(0.001, 0.0023, 0.0043)	(0.0021, 0.0038, 0.006)	(0.0007, 0.0017, 0.0032)	(0.002, 0.0033, 0.0048)	(0.0003, 0.0021, 0.0055)	(0.0013, 0.0036, 0.0068)	(0.0006, 0.002, 0.0045)	(0.0022, 0.0042, 0.0069)	(0.0004, 0.0015, 0.0034)	(0.0011, 0.002, 0.0031)	(0.0004, 0.0026, 0.0062)	(0.0003, 0.0025, 0.007)	(0.0101, 0.0151, 0.0206)
ENSG00000213612	VG Unavailable	VG Unavailable	VG Unavailable	VG Unavailable	VG Unavailable	VG Unavailable	VG Unavailable	VG Unavailable	VG Unavailable	VG Unavailable	VG Unavailable	VG Unavailable	VG Unavailable	VG Unavailable	VG Unavailable	VG Unavailable	VG Unavailable	VG Unavailable	VG Unavailable	VG Unavailable	VG Unavailable	VG Unavailable	VG Unavailable	VG Unavailable	VG Unavailable	VG Unavailable	VG Unavailable	VG Unavailable	VG Unavailable	VG Unavailable	VG Unavailable	VG Unavailable	VG Unavailable	VG Unavailable	VG Unavailable	VG Unavailable	VG Unavailable	VG Unavailable	VG Unavailable	VG Unavailable	VG Unavailable	VG Unavailable	VG Unavailable	VG Unavailable	VG Unavailable	(0.0066, 0.0307, 0.0715)	VG Unavailable	VG Unavailable	VG Unavailable	VG Unavailable
ENSG00000213613	VG Unavailable	VG Unavailable	VG Unavailable	VG Unavailable	VG Unavailable	VG Unavailable	VG Unavailable	VG Unavailable	VG Unavailable	VG Unavailable	VG Unavailable	VG Unavailable	VG Unavailable	VG Unavailable	VG Unavailable	VG Unavailable	VG Unavailable	VG Unavailable	VG Unavailable	VG Unavailable	VG Unavailable	VG Unavailable	VG Unavailable	VG Unavailable	VG Unavailable	VG Unavailable	VG Unavailable	VG Unavailable	VG Unavailable	VG Unavailable	VG Unavailable	VG Unavailable	VG Unavailable	VG Unavailable	(0.0262, 0.0484, 0.0826)	VG Unavailable	VG Unavailable	VG Unavailable	VG Unavailable	VG Unavailable	VG Unavailable	VG Unavailable	VG Unavailable	VG Unavailable	VG Unavailable	VG Unavailable	VG Unavailable	VG Unavailable	VG Unavailable	(0.0275, 0.0606, 0.1079)
ENSG00000213614	(0.0078, 0.0111, 0.0151)	(0.0065, 0.0107, 0.0159)	(0.0044, 0.0084, 0.0136)	(0.012, 0.0178, 0.0245)	(0.004, 0.0084, 0.0146)	(0.0108, 0.0152, 0.0204)	VG Unavailable	(0.0069, 0.0119, 0.0178)	(0.0033, 0.0097, 0.0206)	(0.0105, 0.0261, 0.0482)	(0.0086, 0.0191, 0.0323)	(0.0, 0.0007, 0.0045)	(0.0023, 0.0062, 0.0122)	(0.0009, 0.0049, 0.0118)	(0.0067, 0.0137, 0.0237)	(0.0054, 0.015, 0.03)	(0.0022, 0.0082, 0.0185)	(0.0021, 0.0066, 0.0141)	(0.0016, 0.0077, 0.0174)	(0.0108, 0.0299, 0.0581)	(0.011, 0.0263, 0.0487)	(0.0037, 0.0067, 0.0108)	(0.0035, 0.0061, 0.0092)	(0.0074, 0.0125, 0.0201)	(0.004, 0.008, 0.0133)	(0.0065, 0.0102, 0.0151)	(0.011, 0.0156, 0.021)	(0.0099, 0.0163, 0.0252)	(0.0052, 0.0103, 0.0162)	(0.0122, 0.0304, 0.0579)	(0.0036, 0.0074, 0.013)	(0.005, 0.0122, 0.0226)	(0.0045, 0.0068, 0.0098)	(0.006, 0.0103, 0.0153)	(0.0078, 0.0118, 0.0162)	(0.0084, 0.0162, 0.0265)	(0.0038, 0.0079, 0.0134)	(0.003, 0.0066, 0.012)	(0.0019, 0.0055, 0.0107)	(0.0042, 0.0079, 0.0134)	(0.0092, 0.0137, 0.019)	(0.0048, 0.0102, 0.0174)	(0.0019, 0.0052, 0.0106)	(0.0042, 0.0087, 0.0143)	(0.0076, 0.0124, 0.0187)	(0.0034, 0.0074, 0.0121)	(0.0114, 0.0159, 0.021)	(0.0025, 0.0064, 0.0117)	(0.0069, 0.0162, 0.029)	(0.0082, 0.0123, 0.0173)
ENSG00000213619	(0.003, 0.0213, 0.0547)	(0.0097, 0.0377, 0.0885)	(0.0, 0.0016, 0.0112)	(0.0, 0.0, 0.0094)	VG Unavailable	(0.0325, 0.1042, 0.2226)	VG Unavailable	(0.0164, 0.0467, 0.0898)	VG Unavailable	VG Unavailable	(0.0, 0.0, 0.0033)	(0.0113, 0.026, 0.0494)	(0.0, 0.0, 0.0115)	(0.0115, 0.0388, 0.084)	(0.0266, 0.077, 0.1469)	(0.0, 0.0, 0.0053)	VG Unavailable	(0.0, 0.0, 0.0031)	(0.0091, 0.0443, 0.1066)	VG Unavailable	VG Unavailable	(0.0014, 0.0174, 0.0514)	(0.0014, 0.0093, 0.0231)	(0.0, 0.0006, 0.0202)	(0.0001, 0.005, 0.0171)	(0.0012, 0.0112, 0.0321)	(0.0, 0.0002, 0.026)	(0.0, 0.0003, 0.0134)	(0.0, 0.007, 0.0264)	VG Unavailable	(0.0, 0.0072, 0.0359)	(0.0, 0.0004, 0.0317)	(0.0, 0.0075, 0.0579)	(0.0013, 0.0068, 0.0162)	(0.0032, 0.0229, 0.0648)	VG Unavailable	(0.0034, 0.0254, 0.0686)	(0.004, 0.0259, 0.067)	(0.0, 0.0015, 0.0084)	(0.0, 0.0017, 0.0115)	(0.0085, 0.0267, 0.055)	VG Unavailable	(0.0019, 0.0169, 0.0451)	(0.0013, 0.0084, 0.023)	(0.0, 0.0, 0.0085)	(0.0, 0.0028, 0.0317)	(0.0177, 0.0358, 0.058)	VG Unavailable	VG Unavailable	(0.0182, 0.065, 0.1451)
ENSG00000213625	(0.0013, 0.0017, 0.0021)	(0.0011, 0.0015, 0.0019)	(0.0011, 0.0017, 0.0023)	(0.0013, 0.0017, 0.0023)	(0.0008, 0.0013, 0.0019)	(0.0012, 0.0016, 0.002)	(0.0002, 0.0014, 0.004)	(0.0014, 0.0019, 0.0024)	(0.0077, 0.0114, 0.0159)	(0.0108, 0.016, 0.0222)	(0.0115, 0.0158, 0.0205)	(0.0019, 0.004, 0.0064)	(0.0019, 0.004, 0.0068)	(0.0118, 0.016, 0.0207)	(0.0098, 0.014, 0.0187)	(0.0026, 0.0049, 0.0076)	(0.0049, 0.0074, 0.0104)	(0.013, 0.0172, 0.0221)	(0.0092, 0.0133, 0.0179)	(0.0079, 0.0117, 0.0162)	(0.0031, 0.0055, 0.0085)	(0.0015, 0.0022, 0.003)	(0.0012, 0.0017, 0.0024)	(0.0014, 0.0021, 0.0029)	(0.0005, 0.001, 0.0014)	(0.0014, 0.0019, 0.0025)	(0.0014, 0.0018, 0.0022)	(0.001, 0.0016, 0.0023)	(0.001, 0.0017, 0.0026)	(0.0007, 0.0017, 0.0033)	(0.002, 0.0035, 0.0057)	(0.0005, 0.0014, 0.0026)	(0.0014, 0.0018, 0.0023)	(0.0013, 0.002, 0.0029)	(0.0012, 0.0016, 0.0021)	(0.0005, 0.0011, 0.0017)	(0.0019, 0.0029, 0.0041)	(0.0011, 0.0018, 0.0028)	(0.0013, 0.0023, 0.0035)	(0.0021, 0.0027, 0.0034)	(0.0019, 0.0026, 0.0033)	(0.001, 0.0017, 0.0026)	(0.0012, 0.0021, 0.0033)	(0.0025, 0.0038, 0.0054)	(0.0017, 0.0024, 0.0033)	(0.0008, 0.0015, 0.0024)	(0.0012, 0.0016, 0.002)	(0.0007, 0.0013, 0.0021)	(0.0007, 0.0017, 0.0027)	(0.0218, 0.0259, 0.0307)
ENSG00000213626	(0.0305, 0.0364, 0.0428)	(0.0341, 0.0417, 0.0504)	(0.0176, 0.0266, 0.0366)	(0.0138, 0.0171, 0.0204)	(0.0233, 0.0315, 0.0399)	(0.0333, 0.0386, 0.045)	(0.0162, 0.0693, 0.1681)	(0.0284, 0.0355, 0.0426)	(0.0109, 0.0185, 0.0282)	(0.0148, 0.0282, 0.048)	(0.0143, 0.0236, 0.0369)	(0.0284, 0.0542, 0.0879)	(0.0493, 0.085, 0.1359)	(0.0098, 0.0164, 0.0249)	(0.0088, 0.0149, 0.0226)	(0.0053, 0.0113, 0.0195)	(0.0129, 0.0199, 0.0284)	(0.0196, 0.0317, 0.0462)	(0.0133, 0.0226, 0.0335)	(0.0201, 0.0328, 0.0518)	(0.016, 0.0296, 0.0468)	(0.0175, 0.0231, 0.03)	(0.0153, 0.0198, 0.025)	(0.017, 0.0216, 0.0268)	(0.0161, 0.0212, 0.0267)	(0.0176, 0.0216, 0.0255)	(0.0226, 0.0291, 0.0365)	(0.0173, 0.0223, 0.0282)	(0.023, 0.0281, 0.0339)	(0.0191, 0.035, 0.057)	(0.0399, 0.0554, 0.0761)	(0.0097, 0.0171, 0.0273)	(0.0148, 0.0174, 0.0203)	(0.0341, 0.0422, 0.0522)	(0.0273, 0.0336, 0.0408)	(0.0107, 0.015, 0.0203)	(0.0131, 0.0208, 0.0306)	(0.0174, 0.0239, 0.0321)	(0.0215, 0.0295, 0.0391)	(0.0125, 0.0162, 0.0202)	(0.0171, 0.0206, 0.0244)	(0.0165, 0.0243, 0.0339)	(0.0108, 0.0154, 0.0214)	(0.009, 0.0121, 0.0158)	(0.0232, 0.0308, 0.0392)	(0.0074, 0.0113, 0.0163)	(0.0174, 0.0205, 0.0235)	(0.0124, 0.0185, 0.0259)	(0.0127, 0.02, 0.0296)	(0.0121, 0.0151, 0.0183)
ENSG00000213638	(0.0112, 0.0234, 0.0387)	(0.002, 0.009, 0.02)	(0.0025, 0.0104, 0.0241)	(0.0, 0.0048, 0.0308)	(0.0003, 0.0127, 0.0425)	VG Unavailable	VG Unavailable	(0.0019, 0.0093, 0.0225)	VG Unavailable	VG Unavailable	VG Unavailable	(0.0024, 0.0108, 0.0247)	(0.0009, 0.0086, 0.0233)	VG Unavailable	VG Unavailable	(0.0, 0.0033, 0.0449)	(0.0, 0.0108, 0.0453)	VG Unavailable	VG Unavailable	(0.0006, 0.02, 0.0705)	(0.0045, 0.0193, 0.047)	(0.0053, 0.0168, 0.0353)	(0.0049, 0.0096, 0.0163)	(0.0127, 0.0254, 0.0467)	(0.0027, 0.0061, 0.0108)	(0.0137, 0.0269, 0.0446)	(0.0004, 0.0033, 0.0092)	(0.0, 0.0075, 0.035)	(0.0001, 0.011, 0.0415)	(0.0005, 0.0094, 0.0261)	(0.0, 0.0048, 0.0251)	(0.0042, 0.0199, 0.0455)	(0.0019, 0.0064, 0.0137)	(0.0027, 0.0193, 0.0563)	(0.0052, 0.017, 0.0341)	(0.0, 0.008, 0.0298)	(0.0038, 0.012, 0.0251)	(0.0018, 0.0067, 0.0151)	(0.0004, 0.0068, 0.0246)	(0.0035, 0.0063, 0.0094)	(0.0072, 0.0111, 0.0156)	(0.0031, 0.0091, 0.0184)	(0.0, 0.0036, 0.0133)	(0.0, 0.0032, 0.0113)	(0.0, 0.0002, 0.0515)	(0.0, 0.0, 0.1844)	(0.0091, 0.0158, 0.0242)	(0.0018, 0.0156, 0.0409)	(0.0, 0.0052, 0.0245)	(0.0142, 0.0224, 0.0338)
ENSG00000213639	(0.0023, 0.0029, 0.0036)	(0.0015, 0.002, 0.0027)	(0.001, 0.0017, 0.0026)	(0.0029, 0.0033, 0.0038)	(0.0012, 0.0018, 0.0024)	(0.0029, 0.0035, 0.0042)	(0.0008, 0.0032, 0.0074)	(0.0017, 0.0023, 0.0031)	(0.0011, 0.0019, 0.0031)	(0.0006, 0.0015, 0.0028)	(0.0025, 0.0045, 0.007)	(0.0008, 0.0017, 0.0029)	(0.0004, 0.001, 0.0021)	(0.0003, 0.0008, 0.0016)	(0.0012, 0.002, 0.0029)	(0.0015, 0.0026, 0.0042)	(0.0006, 0.0012, 0.0021)	(0.0047, 0.0065, 0.0086)	(0.0017, 0.0038, 0.0066)	(0.0001, 0.0007, 0.0019)	(0.0004, 0.0012, 0.0026)	(0.0029, 0.0038, 0.0048)	(0.0026, 0.0034, 0.0043)	(0.0016, 0.0021, 0.0027)	(0.0011, 0.0014, 0.0018)	(0.0019, 0.0024, 0.003)	(0.0007, 0.0012, 0.0018)	(0.0019, 0.0026, 0.0033)	(0.0026, 0.0034, 0.0043)	(0.001, 0.0026, 0.0048)	(0.0001, 0.0007, 0.0018)	(0.0008, 0.002, 0.0037)	(0.0017, 0.0022, 0.0029)	(0.003, 0.0037, 0.0044)	(0.0025, 0.0033, 0.0041)	(0.0015, 0.0023, 0.0032)	(0.0028, 0.0043, 0.006)	(0.0031, 0.0043, 0.0057)	(0.0012, 0.0022, 0.0033)	(0.0013, 0.0018, 0.0024)	(0.0018, 0.0024, 0.003)	(0.0014, 0.0024, 0.0037)	(0.002, 0.0031, 0.0044)	(0.0021, 0.0033, 0.0047)	(0.001, 0.0015, 0.0021)	(0.0003, 0.0007, 0.0013)	(0.003, 0.0038, 0.0047)	(0.0016, 0.0027, 0.0039)	(0.0014, 0.0021, 0.0031)	(0.0052, 0.0064, 0.0077)
ENSG00000213640	VG Unavailable	VG Unavailable	VG Unavailable	VG Unavailable	VG Unavailable	VG Unavailable	VG Unavailable	VG Unavailable	(0.1488, 0.2261, 0.3284)	(0.164, 0.2777, 0.4366)	(0.0494, 0.078, 0.1102)	(0.4615, 0.6108, 0.7828)	(0.4034, 0.5513, 0.7209)	(0.1641, 0.2292, 0.3129)	(0.1321, 0.1895, 0.2617)	(0.1289, 0.2079, 0.3004)	(0.0557, 0.0945, 0.1416)	(0.0535, 0.0798, 0.1114)	(0.0755, 0.1179, 0.1695)	(0.189, 0.3302, 0.5077)	VG Unavailable	VG Unavailable	VG Unavailable	VG Unavailable	VG Unavailable	VG Unavailable	VG Unavailable	VG Unavailable	VG Unavailable	VG Unavailable	VG Unavailable	VG Unavailable	VG Unavailable	VG Unavailable	VG Unavailable	VG Unavailable	VG Unavailable	VG Unavailable	(0.4078, 0.6064, 0.8554)	(0.6921, 0.8939, 1.1369)	VG Unavailable	VG Unavailable	VG Unavailable	VG Unavailable	VG Unavailable	(0.0045, 0.0143, 0.0302)	VG Unavailable	VG Unavailable	VG Unavailable	VG Unavailable
ENSG00000213645	VG Unavailable	VG Unavailable	VG Unavailable	VG Unavailable	VG Unavailable	VG Unavailable	VG Unavailable	VG Unavailable	VG Unavailable	VG Unavailable	VG Unavailable	VG Unavailable	VG Unavailable	VG Unavailable	VG Unavailable	VG Unavailable	VG Unavailable	VG Unavailable	VG Unavailable	VG Unavailable	VG Unavailable	VG Unavailable	VG Unavailable	VG Unavailable	VG Unavailable	VG Unavailable	VG Unavailable	VG Unavailable	VG Unavailable	VG Unavailable	VG Unavailable	VG Unavailable	VG Unavailable	VG Unavailable	VG Unavailable	VG Unavailable	VG Unavailable	VG Unavailable	VG Unavailable	VG Unavailable	VG Unavailable	VG Unavailable	VG Unavailable	VG Unavailable	VG Unavailable	(0.0059, 0.0133, 0.024)	VG Unavailable	VG Unavailable	VG Unavailable	VG Unavailable
ENSG00000213654	(0.0027, 0.0061, 0.011)	(0.006, 0.0099, 0.0154)	(0.0002, 0.0058, 0.0188)	(0.0, 0.001, 0.0123)	(0.0, 0.0, 0.0402)	(0.0042, 0.0136, 0.0277)	VG Unavailable	(0.0118, 0.0202, 0.0302)	VG Unavailable	(0.005, 0.0273, 0.0656)	(0.0, 0.0098, 0.0418)	(0.0044, 0.0176, 0.0399)	(0.017, 0.0375, 0.068)	(0.0006, 0.0113, 0.0341)	VG Unavailable	(0.0186, 0.0557, 0.1184)	(0.0005, 0.0145, 0.0498)	(0.0, 0.0091, 0.0402)	(0.0, 0.0069, 0.0402)	(0.0, 0.0005, 0.0769)	(0.0, 0.0033, 0.0206)	(0.007, 0.016, 0.0298)	(0.0011, 0.0052, 0.0126)	(0.0003, 0.005, 0.0168)	(0.0018, 0.0094, 0.0228)	(0.0076, 0.0172, 0.032)	(0.0, 0.0041, 0.0185)	(0.0002, 0.0065, 0.0193)	(0.0052, 0.0148, 0.0297)	(0.0, 0.0, 0.113)	(0.0014, 0.0032, 0.0059)	(0.0, 0.0049, 0.0327)	(0.0004, 0.0017, 0.0037)	VG Unavailable	(0.003, 0.0082, 0.0151)	(0.0, 0.005, 0.0336)	(0.0, 0.0, 0.0226)	(0.0, 0.0037, 0.0171)	(0.0036, 0.0136, 0.0296)	(0.0057, 0.016, 0.0325)	(0.0029, 0.0129, 0.0281)	(0.0, 0.0, 0.009)	(0.0, 0.0, 0.0015)	(0.0004, 0.0011, 0.0024)	(0.0, 0.0028, 0.0194)	(0.0015, 0.0079, 0.0209)	(0.0015, 0.0054, 0.0119)	(0.0, 0.0084, 0.0322)	(0.0011, 0.0146, 0.0457)	(0.0013, 0.0018, 0.0023)
ENSG00000213658	(0.0103, 0.0166, 0.024)	(0.0202, 0.0301, 0.0424)	(0.0, 0.0073, 0.0292)	(0.0089, 0.0135, 0.0191)	(0.0122, 0.0187, 0.0263)	(0.0126, 0.016, 0.0205)	(0.0, 0.0, 0.0186)	(0.0187, 0.0278, 0.0387)	(0.0, 0.0087, 0.0321)	VG Unavailable	(0.0001, 0.0067, 0.0252)	(0.0062, 0.0116, 0.0193)	(0.0006, 0.0043, 0.0112)	(0.0072, 0.0176, 0.0329)	(0.0463, 0.0824, 0.1265)	(0.0442, 0.0768, 0.122)	(0.0334, 0.0611, 0.0959)	(0.0337, 0.0533, 0.0794)	(0.0276, 0.0538, 0.0885)	(0.0589, 0.1143, 0.1995)	(0.037, 0.0786, 0.1357)	(0.0157, 0.0224, 0.0298)	(0.0062, 0.0102, 0.0153)	(0.0078, 0.0127, 0.0189)	(0.0128, 0.0208, 0.0308)	(0.0127, 0.0179, 0.0242)	(0.0271, 0.0442, 0.0657)	VG Unavailable	VG Unavailable	(0.0212, 0.041, 0.0632)	(0.0122, 0.0361, 0.0722)	(0.0191, 0.0368, 0.06)	(0.0133, 0.0183, 0.024)	VG Unavailable	(0.0152, 0.0216, 0.0285)	(0.017, 0.0308, 0.0486)	(0.03, 0.0515, 0.0776)	(0.0044, 0.0092, 0.0155)	(0.0266, 0.038, 0.052)	(0.0233, 0.0332, 0.0463)	(0.017, 0.0256, 0.0358)	(0.0593, 0.0992, 0.1506)	(0.0083, 0.0139, 0.0213)	(0.0008, 0.0026, 0.0055)	(0.0048, 0.0109, 0.0188)	(0.0015, 0.0075, 0.0199)	(0.0164, 0.0211, 0.026)	(0.0119, 0.0218, 0.0342)	(0.0248, 0.0421, 0.0629)	(0.0018, 0.0032, 0.0054)
ENSG00000213672	(0.0126, 0.0191, 0.0269)	(0.0154, 0.0247, 0.0353)	(0.0124, 0.0236, 0.0383)	(0.0108, 0.016, 0.0221)	(0.0051, 0.0112, 0.0191)	(0.0224, 0.0308, 0.0408)	VG Unavailable	(0.0085, 0.0153, 0.0239)	(0.0015, 0.0069, 0.0178)	(0.0072, 0.0238, 0.0509)	(0.0072, 0.0181, 0.0337)	(0.0063, 0.0119, 0.0192)	(0.0068, 0.0132, 0.022)	(0.0059, 0.0135, 0.0236)	(0.0098, 0.0206, 0.0342)	(0.0073, 0.0185, 0.0353)	(0.0021, 0.0084, 0.0196)	(0.0054, 0.0139, 0.0279)	(0.0133, 0.0294, 0.0518)	(0.0035, 0.0156, 0.0362)	(0.0065, 0.0241, 0.0551)	(0.0063, 0.0155, 0.0283)	(0.0124, 0.021, 0.0318)	(0.0182, 0.0305, 0.0462)	(0.0076, 0.0159, 0.0268)	(0.0092, 0.0166, 0.0269)	(0.0076, 0.0144, 0.0235)	(0.009, 0.0152, 0.0234)	(0.0117, 0.0212, 0.0341)	(0.0, 0.0027, 0.0218)	(0.0032, 0.0081, 0.0154)	(0.0, 0.0063, 0.0242)	(0.0113, 0.0169, 0.0236)	(0.0226, 0.0362, 0.0542)	(0.011, 0.0162, 0.0224)	(0.0124, 0.0228, 0.0354)	(0.0048, 0.0147, 0.0291)	(0.0125, 0.022, 0.0342)	(0.0049, 0.011, 0.0195)	(0.0042, 0.0087, 0.0146)	(0.0067, 0.0118, 0.0174)	(0.0067, 0.0161, 0.0285)	(0.0089, 0.0186, 0.0326)	(0.0093, 0.0208, 0.0365)	(0.0107, 0.0208, 0.0336)	(0.0043, 0.0089, 0.0166)	(0.0108, 0.0172, 0.0255)	(0.0074, 0.0183, 0.0347)	(0.0083, 0.0206, 0.0391)	(0.0311, 0.0536, 0.0841)
ENSG00000213676	(0.0104, 0.0131, 0.0161)	(0.0122, 0.0156, 0.0191)	(0.0134, 0.0181, 0.0235)	(0.0115, 0.0148, 0.0186)	(0.0106, 0.0153, 0.0206)	(0.0091, 0.0117, 0.0145)	(0.0006, 0.0125, 0.0395)	(0.0112, 0.0144, 0.0182)	(0.0172, 0.0256, 0.035)	(0.0223, 0.0349, 0.0507)	(0.0212, 0.0294, 0.0393)	(0.0084, 0.012, 0.0158)	(0.0088, 0.0131, 0.0178)	(0.0085, 0.0129, 0.0181)	(0.0137, 0.0203, 0.0288)	(0.0231, 0.0328, 0.0435)	(0.0158, 0.0228, 0.0314)	(0.0156, 0.0223, 0.0299)	(0.0151, 0.022, 0.0307)	(0.0188, 0.0294, 0.0421)	(0.0269, 0.0426, 0.0593)	(0.0146, 0.0194, 0.0248)	(0.0108, 0.0138, 0.0173)	(0.0086, 0.0118, 0.0155)	(0.0099, 0.0123, 0.0151)	(0.011, 0.0141, 0.0178)	(0.0158, 0.0195, 0.0235)	(0.02, 0.0262, 0.0329)	(0.0199, 0.0263, 0.0347)	(0.0064, 0.0127, 0.0214)	(0.0045, 0.008, 0.012)	(0.0129, 0.0193, 0.0265)	(0.0101, 0.0128, 0.0158)	(0.0213, 0.027, 0.0335)	(0.0118, 0.0145, 0.0174)	(0.0031, 0.0057, 0.0088)	(0.0134, 0.0186, 0.0247)	(0.0107, 0.0146, 0.019)	(0.0112, 0.0154, 0.0201)	(0.0103, 0.0129, 0.0159)	(0.012, 0.0145, 0.0174)	(0.0087, 0.014, 0.0206)	(0.0066, 0.0098, 0.0136)	(0.0076, 0.0107, 0.0144)	(0.0098, 0.0133, 0.0173)	(0.0093, 0.0124, 0.0159)	(0.0106, 0.0129, 0.0154)	(0.006, 0.01, 0.0147)	(0.0081, 0.0125, 0.0192)	(0.0074, 0.0096, 0.0118)
ENSG00000213689	(0.0082, 0.0116, 0.016)	(0.0308, 0.0413, 0.0528)	(0.023, 0.033, 0.0447)	(0.0124, 0.0184, 0.0261)	(0.014, 0.0231, 0.0347)	(0.0118, 0.0176, 0.024)	VG Unavailable	(0.0083, 0.0132, 0.0181)	(0.0161, 0.0281, 0.0431)	(0.0104, 0.0213, 0.0371)	(0.02, 0.0335, 0.0494)	(0.0115, 0.0181, 0.0266)	(0.0105, 0.0174, 0.0266)	(0.0229, 0.0352, 0.0507)	(0.0194, 0.0305, 0.0456)	(0.0128, 0.0235, 0.0376)	(0.0242, 0.0389, 0.0587)	(0.0086, 0.017, 0.0288)	(0.0049, 0.0126, 0.0234)	(0.0126, 0.0282, 0.0478)	(0.0143, 0.0268, 0.0428)	(0.0128, 0.0197, 0.0285)	(0.0052, 0.0094, 0.015)	(0.0108, 0.0167, 0.0236)	(0.0159, 0.0209, 0.027)	(0.0156, 0.0217, 0.0292)	(0.0155, 0.021, 0.0277)	(0.0252, 0.0371, 0.0509)	(0.0159, 0.0269, 0.0413)	(0.0101, 0.027, 0.0513)	(0.0075, 0.012, 0.0171)	(0.0375, 0.0629, 0.0929)	(0.0121, 0.0169, 0.0221)	(0.0858, 0.1044, 0.125)	(0.0107, 0.0149, 0.0196)	(0.006, 0.0159, 0.0281)	(0.0153, 0.0238, 0.0359)	(0.0082, 0.013, 0.0193)	(0.0055, 0.0094, 0.0144)	(0.0046, 0.0067, 0.009)	(0.0024, 0.0037, 0.0054)	(0.0025, 0.0061, 0.012)	(0.0022, 0.0062, 0.0124)	(0.0043, 0.0077, 0.0118)	(0.0099, 0.0158, 0.0234)	(0.008, 0.0133, 0.0202)	(0.0117, 0.0161, 0.0211)	(0.0037, 0.0105, 0.0208)	(0.0098, 0.0178, 0.0278)	(0.0159, 0.02, 0.025)
ENSG00000213693	(0.0358, 0.062, 0.0936)	VG Unavailable	VG Unavailable	VG Unavailable	VG Unavailable	(0.0131, 0.0324, 0.0612)	VG Unavailable	(0.0042, 0.0206, 0.0474)	VG Unavailable	VG Unavailable	VG Unavailable	VG Unavailable	VG Unavailable	VG Unavailable	VG Unavailable	VG Unavailable	VG Unavailable	VG Unavailable	VG Unavailable	VG Unavailable	VG Unavailable	VG Unavailable	VG Unavailable	VG Unavailable	VG Unavailable	VG Unavailable	(0.0, 0.0058, 0.0271)	VG Unavailable	VG Unavailable	VG Unavailable	VG Unavailable	VG Unavailable	VG Unavailable	VG Unavailable	(0.0202, 0.0374, 0.0618)	(0.0018, 0.0182, 0.0474)	VG Unavailable	VG Unavailable	VG Unavailable	(0.0131, 0.0309, 0.0555)	(0.0231, 0.0425, 0.0671)	VG Unavailable	VG Unavailable	VG Unavailable	VG Unavailable	(0.0011, 0.0078, 0.0204)	(0.0001, 0.0082, 0.0295)	VG Unavailable	VG Unavailable	VG Unavailable
ENSG00000213694	(0.0102, 0.0139, 0.0187)	(0.0069, 0.0096, 0.0126)	(0.0046, 0.0071, 0.0104)	(0.0063, 0.0078, 0.0093)	(0.0054, 0.0076, 0.0102)	(0.005, 0.0065, 0.008)	(0.0037, 0.0149, 0.0342)	(0.0119, 0.0173, 0.024)	(0.003, 0.0121, 0.029)	(0.0093, 0.0231, 0.0425)	(0.0091, 0.0197, 0.0349)	(0.0, 0.0067, 0.0391)	(0.0174, 0.0505, 0.1075)	(0.0005, 0.0049, 0.0139)	(0.0059, 0.0165, 0.0324)	(0.0118, 0.0238, 0.041)	(0.0052, 0.0129, 0.0259)	(0.003, 0.0104, 0.0226)	(0.0002, 0.0031, 0.0102)	(0.0001, 0.0043, 0.0149)	(0.0081, 0.0185, 0.0337)	(0.0035, 0.0059, 0.0089)	(0.0064, 0.0106, 0.0159)	(0.0041, 0.0054, 0.0069)	(0.0058, 0.0102, 0.0156)	(0.0042, 0.0053, 0.0066)	(0.0067, 0.0089, 0.0116)	(0.0068, 0.0099, 0.0133)	(0.0062, 0.0097, 0.014)	(0.0038, 0.0115, 0.0234)	VG Unavailable	(0.0297, 0.0461, 0.0685)	(0.0092, 0.0125, 0.0164)	(0.0109, 0.0183, 0.0284)	(0.0071, 0.0097, 0.0127)	(0.0043, 0.0128, 0.026)	(0.0147, 0.0279, 0.0463)	(0.0095, 0.0152, 0.0219)	(0.0027, 0.0045, 0.0069)	(0.0231, 0.0324, 0.0444)	(0.034, 0.0456, 0.0591)	(0.0097, 0.0221, 0.0386)	(0.0039, 0.0083, 0.0139)	(0.014, 0.0198, 0.0264)	(0.0164, 0.0252, 0.0357)	(0.0016, 0.0088, 0.0223)	(0.0094, 0.0139, 0.0194)	(0.0048, 0.009, 0.0143)	(0.0023, 0.0052, 0.0093)	(0.042, 0.0601, 0.0828)
ENSG00000213699	(0.0141, 0.0178, 0.0224)	(0.0112, 0.0152, 0.0197)	(0.0105, 0.0153, 0.0217)	(0.007, 0.0113, 0.0175)	(0.0076, 0.0147, 0.0235)	(0.0104, 0.0153, 0.0209)	(0.0001, 0.0079, 0.0277)	(0.0109, 0.0155, 0.0207)	(0.0029, 0.0103, 0.0221)	(0.0003, 0.007, 0.0231)	(0.0071, 0.0153, 0.0266)	(0.003, 0.009, 0.0187)	(0.0026, 0.0094, 0.0207)	(0.0089, 0.0162, 0.0249)	(0.0104, 0.0202, 0.0318)	(0.0, 0.0026, 0.0125)	(0.005, 0.0122, 0.022)	(0.0087, 0.0174, 0.0289)	(0.0032, 0.0096, 0.019)	(0.0027, 0.012, 0.0295)	(0.0054, 0.0153, 0.0306)	(0.0085, 0.0143, 0.0219)	(0.0063, 0.0106, 0.0159)	(0.0082, 0.0128, 0.0188)	(0.012, 0.0159, 0.0199)	(0.0069, 0.0108, 0.0155)	(0.0108, 0.0146, 0.0192)	(0.0081, 0.0138, 0.0209)	(0.0082, 0.0133, 0.0198)	(0.0093, 0.0198, 0.0342)	(0.0049, 0.019, 0.0391)	(0.008, 0.0149, 0.0235)	(0.0075, 0.0107, 0.0145)	(0.0093, 0.0136, 0.0189)	(0.0117, 0.0161, 0.021)	(0.0047, 0.0113, 0.0207)	(0.0076, 0.0155, 0.0262)	(0.0033, 0.0075, 0.0136)	(0.002, 0.0055, 0.0107)	(0.0086, 0.0117, 0.0152)	(0.011, 0.014, 0.017)	(0.0046, 0.0101, 0.0167)	(0.0023, 0.0069, 0.0141)	(0.0027, 0.0065, 0.0119)	(0.0064, 0.0118, 0.018)	(0.007, 0.0133, 0.0222)	(0.0112, 0.0147, 0.0188)	(0.0022, 0.007, 0.0154)	(0.007, 0.0141, 0.0235)	(0.0143, 0.0201, 0.0278)
ENSG00000213707	VG Unavailable	VG Unavailable	VG Unavailable	VG Unavailable	VG Unavailable	VG Unavailable	VG Unavailable	VG Unavailable	VG Unavailable	VG Unavailable	VG Unavailable	VG Unavailable	VG Unavailable	VG Unavailable	VG Unavailable	VG Unavailable	VG Unavailable	VG Unavailable	VG Unavailable	VG Unavailable	VG Unavailable	VG Unavailable	VG Unavailable	VG Unavailable	VG Unavailable	VG Unavailable	VG Unavailable	VG Unavailable	VG Unavailable	VG Unavailable	VG Unavailable	VG Unavailable	VG Unavailable	(0.676, 0.8939, 1.1288)	VG Unavailable	VG Unavailable	VG Unavailable	VG Unavailable	VG Unavailable	VG Unavailable	VG Unavailable	VG Unavailable	VG Unavailable	VG Unavailable	VG Unavailable	VG Unavailable	VG Unavailable	VG Unavailable	VG Unavailable	VG Unavailable
ENSG00000213713	(0.0067, 0.0115, 0.0173)	(0.012, 0.0198, 0.0295)	(0.0094, 0.0268, 0.0497)	(0.0062, 0.011, 0.0171)	(0.0025, 0.0079, 0.0162)	(0.0044, 0.008, 0.0125)	(0.0, 0.0126, 0.0624)	(0.0175, 0.0276, 0.0397)	(0.0022, 0.0082, 0.0182)	(0.0003, 0.0064, 0.0224)	(0.0011, 0.0067, 0.0171)	(0.0008, 0.0032, 0.0073)	(0.001, 0.0038, 0.0088)	(0.002, 0.0062, 0.0128)	(0.0037, 0.0085, 0.016)	(0.0054, 0.0136, 0.026)	(0.0041, 0.0108, 0.0205)	(0.0011, 0.0062, 0.0157)	(0.0, 0.0047, 0.0204)	(0.0005, 0.0064, 0.0183)	(0.0015, 0.0081, 0.0198)	(0.002, 0.0055, 0.0105)	(0.0052, 0.0097, 0.0162)	(0.0012, 0.0046, 0.0103)	(0.0062, 0.0149, 0.0262)	(0.0039, 0.0077, 0.0126)	(0.0051, 0.0089, 0.0138)	(0.0129, 0.0255, 0.0421)	(0.0072, 0.0206, 0.04)	(0.0025, 0.0163, 0.0473)	(0.0018, 0.0075, 0.0182)	(0.0236, 0.0591, 0.1132)	(0.0044, 0.0092, 0.0171)	(0.0107, 0.0236, 0.0415)	(0.0064, 0.0097, 0.0137)	(0.0013, 0.0103, 0.0246)	(0.0098, 0.02, 0.0352)	(0.0066, 0.0166, 0.0295)	(0.0038, 0.0094, 0.0167)	(0.0127, 0.0208, 0.0315)	(0.0119, 0.0188, 0.0272)	(0.0, 0.0047, 0.0238)	(0.0066, 0.0144, 0.0253)	(0.0052, 0.0151, 0.0296)	(0.0003, 0.005, 0.0141)	(0.0, 0.0037, 0.0152)	(0.0088, 0.0155, 0.0247)	(0.0022, 0.0098, 0.0243)	(0.0012, 0.0081, 0.021)	(0.1209, 0.1742, 0.2419)
ENSG00000213714	VG Unavailable	VG Unavailable	VG Unavailable	VG Unavailable	VG Unavailable	VG Unavailable	VG Unavailable	VG Unavailable	VG Unavailable	VG Unavailable	VG Unavailable	VG Unavailable	VG Unavailable	VG Unavailable	VG Unavailable	VG Unavailable	VG Unavailable	VG Unavailable	VG Unavailable	VG Unavailable	VG Unavailable	VG Unavailable	VG Unavailable	VG Unavailable	VG Unavailable	VG Unavailable	VG Unavailable	VG Unavailable	VG Unavailable	VG Unavailable	VG Unavailable	VG Unavailable	VG Unavailable	VG Unavailable	VG Unavailable	VG Unavailable	VG Unavailable	VG Unavailable	VG Unavailable	VG Unavailable	(0.0429, 0.0708, 0.1069)	VG Unavailable	VG Unavailable	(0.0071, 0.0205, 0.0415)	VG Unavailable	(0.0106, 0.0137, 0.0174)	VG Unavailable	VG Unavailable	VG Unavailable	(0.0182, 0.0268, 0.0383)
ENSG00000213719	(0.0182, 0.0481, 0.092)	(0.0232, 0.0579, 0.1034)	VG Unavailable	(0.011, 0.0403, 0.084)	(0.061, 0.167, 0.3182)	(0.0215, 0.0456, 0.0791)	VG Unavailable	(0.0354, 0.0772, 0.1393)	VG Unavailable	VG Unavailable	VG Unavailable	VG Unavailable	VG Unavailable	VG Unavailable	VG Unavailable	VG Unavailable	VG Unavailable	VG Unavailable	VG Unavailable	VG Unavailable	VG Unavailable	(0.0047, 0.0317, 0.0874)	(0.0147, 0.0345, 0.0662)	(0.0154, 0.0595, 0.1231)	(0.0176, 0.0451, 0.0923)	(0.0003, 0.0161, 0.0501)	(0.0238, 0.0419, 0.0645)	VG Unavailable	(0.0114, 0.0873, 0.2424)	VG Unavailable	(0.0, 0.0036, 0.0202)	VG Unavailable	(0.0187, 0.038, 0.0669)	(0.0041, 0.048, 0.1358)	(0.0309, 0.0783, 0.1466)	VG Unavailable	VG Unavailable	(0.0026, 0.0301, 0.0884)	VG Unavailable	(0.0303, 0.0689, 0.1177)	(0.0561, 0.0961, 0.1487)	(0.003, 0.0401, 0.1139)	VG Unavailable	VG Unavailable	(0.0, 0.0186, 0.0738)	VG Unavailable	(0.0061, 0.0296, 0.0677)	(0.0, 0.0211, 0.0747)	VG Unavailable	(0.0283, 0.0445, 0.0655)
ENSG00000213722	(0.0029, 0.0043, 0.0061)	(0.0012, 0.0023, 0.0039)	(0.0, 0.0008, 0.0119)	(0.0016, 0.003, 0.0048)	(0.0007, 0.0023, 0.0047)	(0.0006, 0.0014, 0.0026)	(0.0, 0.0, 0.4082)	(0.0014, 0.0028, 0.0047)	(0.0, 0.0053, 0.0193)	(0.0023, 0.01, 0.0222)	(0.002, 0.0083, 0.0196)	(0.0, 0.0027, 0.0161)	(0.0, 0.0064, 0.0315)	(0.0006, 0.0052, 0.0139)	(0.0003, 0.0059, 0.0177)	(0.0012, 0.0077, 0.0198)	(0.0024, 0.0076, 0.016)	(0.0007, 0.0053, 0.0153)	(0.0001, 0.0044, 0.0164)	(0.0025, 0.0111, 0.0259)	(0.0003, 0.0041, 0.0115)	(0.0015, 0.0032, 0.0058)	(0.0004, 0.0015, 0.0032)	(0.001, 0.0027, 0.0052)	(0.0084, 0.0127, 0.0175)	(0.0017, 0.0038, 0.007)	(0.0045, 0.0085, 0.0141)	(0.0016, 0.0038, 0.0068)	(0.0027, 0.0057, 0.0098)	(0.0, 0.0023, 0.0107)	(0.0, 0.0021, 0.0269)	(0.0012, 0.0083, 0.0229)	(0.004, 0.0061, 0.0088)	(0.0041, 0.0111, 0.0226)	(0.0008, 0.0018, 0.0033)	(0.0016, 0.0042, 0.0079)	(0.0, 0.0049, 0.0198)	(0.0, 0.0, 0.0027)	(0.0011, 0.0054, 0.0133)	(0.0058, 0.0084, 0.0113)	(0.0043, 0.0062, 0.0087)	(0.0, 0.0, 0.0213)	(0.0001, 0.0021, 0.0071)	(0.0025, 0.0062, 0.0113)	(0.0007, 0.0028, 0.0065)	(0.0062, 0.0116, 0.0196)	(0.0016, 0.0034, 0.0055)	(0.0005, 0.0021, 0.0049)	(0.0028, 0.0059, 0.0109)	(0.0069, 0.0092, 0.0118)
ENSG00000213741	(0.008, 0.0117, 0.0164)	(0.0071, 0.0107, 0.0148)	(0.003, 0.0075, 0.0135)	(0.0072, 0.0106, 0.0151)	(0.0042, 0.0086, 0.0141)	(0.0097, 0.0137, 0.0183)	(0.0008, 0.0122, 0.039)	(0.0076, 0.0113, 0.0162)	(0.0074, 0.0152, 0.0248)	(0.0115, 0.0226, 0.0359)	(0.0077, 0.0151, 0.0246)	(0.0131, 0.0202, 0.0283)	(0.0069, 0.0112, 0.0167)	(0.0113, 0.0204, 0.0314)	(0.0085, 0.0154, 0.0249)	(0.0097, 0.0184, 0.0297)	(0.0088, 0.0169, 0.0267)	(0.0128, 0.0224, 0.0337)	(0.0104, 0.0211, 0.036)	(0.0014, 0.0089, 0.0208)	(0.0059, 0.0162, 0.0311)	(0.0073, 0.0119, 0.0172)	(0.0028, 0.0052, 0.0086)	(0.0059, 0.01, 0.0158)	(0.0032, 0.0057, 0.0094)	(0.0061, 0.0093, 0.014)	(0.0036, 0.0057, 0.0089)	(0.0075, 0.0131, 0.0203)	(0.0049, 0.0106, 0.0196)	(0.0011, 0.0055, 0.0137)	(0.0054, 0.0097, 0.015)	(0.0006, 0.005, 0.0138)	(0.0038, 0.0067, 0.0103)	(0.0139, 0.0194, 0.0253)	(0.0056, 0.0089, 0.0133)	(0.0034, 0.0079, 0.0143)	(0.0062, 0.0107, 0.0158)	(0.0066, 0.0108, 0.0162)	(0.0054, 0.0096, 0.0146)	(0.0087, 0.0122, 0.0168)	(0.0086, 0.0125, 0.0178)	(0.0011, 0.0038, 0.0083)	(0.0059, 0.0115, 0.0199)	(0.0047, 0.0083, 0.0129)	(0.0066, 0.0107, 0.0156)	(0.0034, 0.0069, 0.0117)	(0.0081, 0.0114, 0.0151)	(0.0007, 0.0038, 0.0091)	(0.0061, 0.0121, 0.0202)	(0.0146, 0.0196, 0.0255)
ENSG00000213742	(0.0083, 0.0129, 0.018)	(0.0025, 0.0059, 0.0106)	(0.0073, 0.0137, 0.0219)	(0.0073, 0.0122, 0.0184)	(0.0114, 0.0192, 0.0287)	(0.0067, 0.0104, 0.0158)	(0.0, 0.0047, 0.021)	(0.0124, 0.0187, 0.0257)	(0.004, 0.0113, 0.022)	(0.0054, 0.0144, 0.0268)	(0.006, 0.0127, 0.021)	(0.0043, 0.007, 0.0105)	(0.0066, 0.0101, 0.0145)	(0.0042, 0.0085, 0.0145)	(0.0045, 0.0107, 0.0197)	(0.0142, 0.0272, 0.0446)	(0.0126, 0.0235, 0.0385)	(0.0055, 0.0114, 0.0197)	(0.008, 0.0163, 0.0291)	(0.0022, 0.0092, 0.0204)	(0.0061, 0.014, 0.0252)	(0.0075, 0.012, 0.0174)	(0.0102, 0.0159, 0.0226)	(0.0065, 0.0109, 0.0157)	(0.0095, 0.0142, 0.0205)	(0.0127, 0.0176, 0.0233)	(0.0141, 0.0193, 0.0263)	(0.0008, 0.0051, 0.0124)	(0.0016, 0.0077, 0.0168)	(0.0029, 0.0136, 0.0318)	(0.0062, 0.0142, 0.0247)	(0.0158, 0.0278, 0.0452)	(0.012, 0.0173, 0.0235)	(0.013, 0.0199, 0.0282)	(0.0119, 0.0162, 0.021)	(0.0112, 0.0182, 0.0275)	(0.0076, 0.0157, 0.0273)	(0.0043, 0.0084, 0.0136)	(0.0078, 0.0125, 0.0175)	(0.0092, 0.0146, 0.0215)	(0.0156, 0.0216, 0.0288)	(0.0108, 0.0236, 0.0445)	(0.004, 0.0092, 0.0161)	(0.0058, 0.0107, 0.0178)	(0.0105, 0.0172, 0.0264)	(0.005, 0.0089, 0.014)	(0.0103, 0.0142, 0.0187)	(0.0083, 0.0168, 0.0273)	(0.0053, 0.0111, 0.0194)	(0.0071, 0.0146, 0.0258)
ENSG00000213753	(0.0036, 0.0056, 0.008)	(0.001, 0.0023, 0.0042)	(0.0005, 0.0018, 0.004)	(0.0008, 0.0021, 0.0041)	(0.0007, 0.0027, 0.0059)	(0.0012, 0.0024, 0.0042)	(0.0, 0.0002, 0.0282)	(0.0015, 0.003, 0.0049)	(0.011, 0.0167, 0.0236)	(0.0049, 0.0097, 0.0169)	(0.0056, 0.0091, 0.0139)	(0.002, 0.0043, 0.0075)	(0.0045, 0.0076, 0.0117)	(0.0116, 0.0165, 0.0225)	(0.0107, 0.0157, 0.0219)	(0.009, 0.015, 0.022)	(0.0028, 0.0059, 0.0103)	(0.0081, 0.0123, 0.018)	(0.0063, 0.011, 0.0172)	(0.0001, 0.0024, 0.0073)	(0.0032, 0.0076, 0.0141)	(0.0007, 0.002, 0.0041)	(0.0, 0.0008, 0.0031)	(0.0, 0.0007, 0.0023)	(0.0077, 0.0105, 0.0136)	(0.0001, 0.0007, 0.0024)	(0.0009, 0.0017, 0.0027)	(0.001, 0.0026, 0.0051)	(0.0008, 0.0025, 0.0052)	(0.0, 0.0006, 0.006)	(0.0004, 0.002, 0.0048)	(0.0012, 0.0056, 0.0133)	(0.0004, 0.0013, 0.0028)	(0.0048, 0.0069, 0.0093)	(0.0018, 0.0032, 0.005)	(0.0, 0.0, 0.003)	(0.0005, 0.0021, 0.005)	(0.0, 0.0009, 0.0034)	(0.0005, 0.0022, 0.005)	(0.0052, 0.0074, 0.0102)	(0.0106, 0.0137, 0.0169)	(0.001, 0.0036, 0.0079)	(0.0, 0.0002, 0.0094)	(0.001, 0.0031, 0.0067)	(0.0015, 0.0032, 0.0057)	(0.0007, 0.0025, 0.0051)	(0.0024, 0.0037, 0.0052)	(0.0, 0.0007, 0.0031)	(0.0016, 0.0044, 0.0089)	(0.0023, 0.0045, 0.0071)
ENSG00000213759	VG Unavailable	VG Unavailable	VG Unavailable	VG Unavailable	VG Unavailable	VG Unavailable	VG Unavailable	(0.1386, 0.4322, 0.9628)	VG Unavailable	VG Unavailable	VG Unavailable	VG Unavailable	VG Unavailable	VG Unavailable	VG Unavailable	VG Unavailable	VG Unavailable	VG Unavailable	VG Unavailable	VG Unavailable	VG Unavailable	VG Unavailable	VG Unavailable	VG Unavailable	VG Unavailable	VG Unavailable	VG Unavailable	VG Unavailable	VG Unavailable	VG Unavailable	VG Unavailable	(0.1185, 0.1757, 0.2496)	VG Unavailable	VG Unavailable	VG Unavailable	VG Unavailable	VG Unavailable	VG Unavailable	VG Unavailable	(0.0427, 0.2198, 0.5901)	VG Unavailable	VG Unavailable	VG Unavailable	VG Unavailable	VG Unavailable	VG Unavailable	VG Unavailable	VG Unavailable	VG Unavailable	VG Unavailable
ENSG00000213760	VG Unavailable	VG Unavailable	VG Unavailable	VG Unavailable	VG Unavailable	VG Unavailable	VG Unavailable	VG Unavailable	(0.0085, 0.0125, 0.0164)	(0.0081, 0.0121, 0.0165)	(0.0097, 0.0136, 0.0179)	(0.0046, 0.0063, 0.0082)	(0.0045, 0.0061, 0.008)	(0.0079, 0.0107, 0.0141)	(0.0084, 0.0116, 0.0154)	(0.0089, 0.0127, 0.0172)	(0.0103, 0.0146, 0.0197)	(0.0087, 0.0121, 0.0156)	(0.0098, 0.014, 0.0187)	(0.0086, 0.0129, 0.0185)	(0.0138, 0.0203, 0.0293)	(0.0165, 0.0321, 0.0524)	(0.0246, 0.0502, 0.084)	(0.0266, 0.0509, 0.0837)	VG Unavailable	(0.0131, 0.0291, 0.0531)	(0.0545, 0.0791, 0.1087)	VG Unavailable	VG Unavailable	VG Unavailable	VG Unavailable	VG Unavailable	VG Unavailable	VG Unavailable	(0.0475, 0.0764, 0.1107)	(0.0265, 0.0592, 0.1028)	VG Unavailable	(0.0395, 0.0784, 0.135)	(0.0309, 0.0451, 0.0633)	VG Unavailable	VG Unavailable	VG Unavailable	(0.0001, 0.0102, 0.038)	(0.0098, 0.0262, 0.0473)	VG Unavailable	(0.0072, 0.0197, 0.0386)	(0.0568, 0.077, 0.1028)	VG Unavailable	VG Unavailable	VG Unavailable
ENSG00000213762	(0.0059, 0.0119, 0.0202)	(0.0008, 0.0046, 0.0123)	(0.0, 0.0, 0.0129)	(0.0019, 0.0072, 0.0176)	(0.0008, 0.007, 0.0186)	(0.0021, 0.0065, 0.0142)	VG Unavailable	(0.006, 0.0128, 0.0216)	(0.0046, 0.0202, 0.0473)	(0.0035, 0.0189, 0.0485)	(0.0016, 0.0114, 0.0319)	(0.0039, 0.0107, 0.0206)	(0.0012, 0.006, 0.0131)	(0.0009, 0.0081, 0.0207)	(0.0057, 0.0176, 0.0355)	(0.0006, 0.0108, 0.0352)	(0.0, 0.003, 0.0221)	(0.0, 0.0, 0.0209)	(0.0039, 0.0187, 0.0466)	(0.0073, 0.0296, 0.0669)	(0.0079, 0.0289, 0.0674)	(0.0022, 0.0071, 0.0153)	(0.0001, 0.0034, 0.0107)	(0.0, 0.0018, 0.0073)	(0.0002, 0.0035, 0.0109)	(0.0008, 0.0039, 0.0085)	(0.0004, 0.0029, 0.0076)	(0.0063, 0.0155, 0.03)	(0.0, 0.0031, 0.011)	(0.0, 0.0026, 0.0554)	(0.0001, 0.0038, 0.0128)	(0.0003, 0.0135, 0.0453)	(0.0004, 0.004, 0.0112)	(0.007, 0.014, 0.0228)	(0.0096, 0.0169, 0.0269)	(0.0002, 0.0055, 0.0167)	(0.0, 0.0073, 0.0291)	(0.0048, 0.0143, 0.0313)	(0.0, 0.0, 0.0095)	(0.0022, 0.0061, 0.0112)	(0.0059, 0.0106, 0.0174)	(0.0006, 0.0076, 0.0224)	(0.0012, 0.0097, 0.0293)	(0.0022, 0.0081, 0.0182)	(0.0013, 0.0085, 0.0226)	(0.0, 0.0025, 0.0092)	(0.0024, 0.006, 0.0109)	(0.0, 0.0022, 0.0161)	(0.0003, 0.0077, 0.0231)	(0.0169, 0.0344, 0.0569)
ENSG00000213777	(0.0912, 0.1146, 0.1409)	(0.0729, 0.0909, 0.111)	VG Unavailable	VG Unavailable	VG Unavailable	VG Unavailable	VG Unavailable	(0.103, 0.1336, 0.1715)	VG Unavailable	VG Unavailable	VG Unavailable	VG Unavailable	VG Unavailable	VG Unavailable	VG Unavailable	VG Unavailable	VG Unavailable	VG Unavailable	VG Unavailable	VG Unavailable	VG Unavailable	(0.2576, 0.3861, 0.5284)	(0.1732, 0.2592, 0.3637)	(0.1113, 0.1853, 0.2779)	VG Unavailable	(0.1024, 0.1473, 0.2037)	VG Unavailable	VG Unavailable	VG Unavailable	VG Unavailable	VG Unavailable	VG Unavailable	(0.1749, 0.2204, 0.2751)	VG Unavailable	VG Unavailable	(0.2113, 0.3578, 0.531)	VG Unavailable	(0.0916, 0.1257, 0.1681)	(0.0829, 0.1405, 0.2145)	VG Unavailable	VG Unavailable	VG Unavailable	VG Unavailable	VG Unavailable	VG Unavailable	(0.019, 0.0366, 0.0589)	VG Unavailable	(0.0642, 0.1211, 0.1972)	(0.1128, 0.1933, 0.322)	VG Unavailable
ENSG00000213780	(0.0098, 0.0136, 0.0183)	(0.0112, 0.0161, 0.0225)	(0.0056, 0.01, 0.0155)	(0.015, 0.021, 0.0282)	(0.0118, 0.0189, 0.0276)	(0.0101, 0.0144, 0.0192)	(0.0, 0.0, 0.0092)	(0.0199, 0.0268, 0.0347)	(0.022, 0.0396, 0.0592)	(0.0375, 0.0611, 0.0932)	(0.0312, 0.0468, 0.0674)	(0.0232, 0.0326, 0.0433)	(0.0233, 0.034, 0.0464)	(0.0247, 0.0368, 0.0521)	(0.0072, 0.0146, 0.0246)	(0.0418, 0.0679, 0.1003)	(0.0394, 0.0634, 0.0914)	(0.0412, 0.0599, 0.0813)	(0.0438, 0.0679, 0.0993)	(0.021, 0.0408, 0.0701)	(0.0183, 0.0357, 0.0563)	(0.0473, 0.0637, 0.0842)	(0.0136, 0.0205, 0.0289)	(0.0094, 0.0141, 0.0201)	(0.0128, 0.0186, 0.0255)	(0.0042, 0.0074, 0.0112)	(0.0015, 0.0031, 0.0049)	(0.0163, 0.0254, 0.0367)	(0.0091, 0.0167, 0.0253)	(0.0, 0.0002, 0.0127)	(0.0003, 0.0024, 0.0064)	(0.0088, 0.0159, 0.0244)	(0.0125, 0.0179, 0.024)	(0.0158, 0.0215, 0.0282)	(0.0266, 0.0343, 0.0424)	(0.0074, 0.0145, 0.0239)	(0.0009, 0.0044, 0.0103)	(0.0087, 0.0147, 0.0224)	(0.0188, 0.0259, 0.0345)	(0.0233, 0.0308, 0.0403)	(0.012, 0.0166, 0.0218)	(0.0048, 0.0112, 0.0202)	(0.0009, 0.0045, 0.0115)	(0.0083, 0.0135, 0.0196)	(0.0147, 0.0223, 0.0304)	(0.0139, 0.0212, 0.03)	(0.0211, 0.0265, 0.0329)	(0.0212, 0.0362, 0.0553)	(0.021, 0.0358, 0.057)	(0.0114, 0.0205, 0.0322)
ENSG00000213782	(0.0141, 0.0205, 0.0276)	(0.0062, 0.0112, 0.0174)	(0.0225, 0.0464, 0.0794)	(0.0202, 0.0322, 0.0464)	(0.0072, 0.0177, 0.0337)	(0.0246, 0.0353, 0.0507)	(0.0, 0.0029, 0.0685)	(0.0093, 0.0153, 0.0229)	VG Unavailable	VG Unavailable	VG Unavailable	(0.005, 0.02, 0.0426)	(0.0086, 0.0253, 0.0487)	(0.0105, 0.0477, 0.1131)	(0.0027, 0.0434, 0.1414)	VG Unavailable	(0.0413, 0.1332, 0.2875)	(0.0095, 0.0724, 0.1814)	(0.0087, 0.0574, 0.152)	VG Unavailable	(0.0143, 0.0481, 0.1032)	(0.0017, 0.0106, 0.025)	(0.008, 0.018, 0.0324)	(0.0094, 0.0203, 0.0358)	(0.0128, 0.0215, 0.0338)	(0.0224, 0.035, 0.0506)	(0.0, 0.0006, 0.0177)	(0.0165, 0.0315, 0.0519)	VG Unavailable	(0.0039, 0.035, 0.0996)	(0.0003, 0.0051, 0.0161)	(0.0, 0.0152, 0.058)	(0.0021, 0.0056, 0.0105)	(0.0332, 0.0614, 0.1007)	(0.0166, 0.025, 0.0344)	(0.0029, 0.0116, 0.0278)	(0.0178, 0.0347, 0.0557)	(0.0146, 0.0299, 0.0494)	(0.0017, 0.0099, 0.0265)	(0.0034, 0.0064, 0.0103)	(0.011, 0.0168, 0.0229)	(0.0151, 0.0288, 0.0499)	(0.0043, 0.0129, 0.0254)	(0.0187, 0.0328, 0.0493)	(0.0116, 0.0237, 0.0391)	(0.0, 0.0023, 0.0165)	(0.0126, 0.018, 0.0244)	(0.0, 0.0057, 0.024)	(0.0082, 0.0176, 0.0316)	(0.0118, 0.0328, 0.0642)
ENSG00000213793	(0.0173, 0.0246, 0.0327)	(0.0138, 0.0212, 0.0298)	(0.0158, 0.0273, 0.0403)	(0.0191, 0.0285, 0.041)	(0.016, 0.0296, 0.049)	(0.0308, 0.0408, 0.052)	(0.0109, 0.0402, 0.0967)	(0.0296, 0.0403, 0.0528)	(0.0065, 0.0256, 0.0579)	(0.0054, 0.0247, 0.0577)	(0.0101, 0.0264, 0.0498)	(0.0035, 0.0092, 0.0172)	(0.0021, 0.0061, 0.012)	(0.0008, 0.0115, 0.0346)	(0.0023, 0.0152, 0.0409)	(0.0, 0.0, 0.6372)	(0.002, 0.0143, 0.0394)	(0.0075, 0.0222, 0.0467)	(0.0058, 0.0249, 0.056)	(0.0231, 0.0626, 0.1181)	(0.0203, 0.0496, 0.0878)	(0.0132, 0.021, 0.0307)	(0.0301, 0.0389, 0.0493)	(0.0157, 0.0258, 0.038)	(0.0279, 0.0359, 0.0457)	(0.013, 0.0201, 0.0288)	(0.0135, 0.0197, 0.0272)	(0.0174, 0.0308, 0.0472)	(0.0144, 0.028, 0.0481)	(0.0094, 0.0217, 0.0405)	(0.0095, 0.0168, 0.0256)	(0.0362, 0.0738, 0.1222)	(0.0276, 0.0358, 0.0458)	(0.0526, 0.0889, 0.128)	(0.0203, 0.0283, 0.0368)	(0.0023, 0.007, 0.0159)	(0.0208, 0.0295, 0.0396)	(0.0194, 0.0281, 0.0379)	(0.0213, 0.0362, 0.0564)	(0.0141, 0.0195, 0.0267)	(0.0266, 0.0348, 0.0445)	(0.0183, 0.0297, 0.0433)	(0.0264, 0.0414, 0.0592)	(0.0063, 0.012, 0.0194)	(0.026, 0.0346, 0.0456)	(0.0058, 0.0123, 0.0216)	(0.0149, 0.0205, 0.0267)	(0.0063, 0.0154, 0.0296)	(0.0123, 0.0209, 0.0322)	(0.0391, 0.0547, 0.0732)
ENSG00000213799	(0.022, 0.0357, 0.0526)	(0.0136, 0.0262, 0.0456)	VG Unavailable	(0.0254, 0.0497, 0.082)	(0.003, 0.0193, 0.0544)	VG Unavailable	VG Unavailable	(0.0423, 0.0628, 0.0873)	VG Unavailable	VG Unavailable	VG Unavailable	VG Unavailable	VG Unavailable	VG Unavailable	VG Unavailable	VG Unavailable	VG Unavailable	VG Unavailable	VG Unavailable	VG Unavailable	VG Unavailable	(0.0059, 0.0211, 0.0424)	(0.0036, 0.0144, 0.0318)	VG Unavailable	(0.0171, 0.0317, 0.0488)	(0.0076, 0.0203, 0.0382)	(0.0025, 0.0081, 0.017)	VG Unavailable	VG Unavailable	VG Unavailable	(0.0028, 0.0115, 0.0274)	VG Unavailable	(0.0158, 0.0322, 0.0529)	VG Unavailable	(0.0328, 0.0481, 0.0698)	VG Unavailable	VG Unavailable	(0.0292, 0.0574, 0.0977)	VG Unavailable	(0.0218, 0.0382, 0.0573)	(0.0234, 0.0373, 0.0557)	(0.0041, 0.0204, 0.0493)	(0.0119, 0.0308, 0.0617)	(0.002, 0.0129, 0.0334)	(0.0102, 0.0272, 0.0578)	VG Unavailable	(0.0124, 0.0246, 0.0416)	(0.0134, 0.0403, 0.0868)	(0.0143, 0.0378, 0.0764)	VG Unavailable
ENSG00000213801	(0.0283, 0.0479, 0.0719)	(0.0107, 0.0279, 0.0512)	(0.0062, 0.0248, 0.0554)	(0.0023, 0.0116, 0.0317)	(0.0199, 0.0458, 0.0835)	(0.0163, 0.0317, 0.051)	(0.0002, 0.0069, 0.0226)	(0.0101, 0.0208, 0.0352)	VG Unavailable	VG Unavailable	VG Unavailable	VG Unavailable	VG Unavailable	VG Unavailable	VG Unavailable	VG Unavailable	VG Unavailable	VG Unavailable	VG Unavailable	VG Unavailable	VG Unavailable	(0.0132, 0.0283, 0.0499)	(0.0268, 0.0408, 0.0572)	(0.0183, 0.0366, 0.0625)	(0.0228, 0.0371, 0.056)	(0.0016, 0.0105, 0.0262)	(0.0086, 0.0217, 0.0406)	VG Unavailable	VG Unavailable	(0.0026, 0.016, 0.0439)	(0.0129, 0.0266, 0.0441)	VG Unavailable	(0.0236, 0.0354, 0.05)	VG Unavailable	(0.037, 0.0583, 0.0856)	(0.011, 0.038, 0.0816)	(0.0158, 0.0278, 0.0431)	(0.0197, 0.0318, 0.0472)	VG Unavailable	(0.0195, 0.0349, 0.0544)	(0.0369, 0.0588, 0.0841)	(0.0145, 0.0297, 0.0525)	(0.0202, 0.0409, 0.066)	(0.0017, 0.0099, 0.022)	(0.0102, 0.0177, 0.0265)	VG Unavailable	(0.0036, 0.011, 0.0223)	(0.0077, 0.0274, 0.0582)	(0.0084, 0.0287, 0.0641)	(0.0366, 0.0639, 0.0965)
ENSG00000213809	(0.103, 0.1269, 0.1543)	(0.0319, 0.0417, 0.0527)	(0.0463, 0.0691, 0.096)	(0.0226, 0.0359, 0.0534)	(0.0234, 0.039, 0.0584)	(0.0402, 0.0653, 0.0976)	(0.0036, 0.0215, 0.0584)	(0.0678, 0.0899, 0.115)	(0.0589, 0.1079, 0.1784)	(0.0307, 0.0619, 0.1002)	(0.0216, 0.0419, 0.0688)	VG Unavailable	VG Unavailable	(0.0275, 0.0549, 0.0929)	(0.0412, 0.0758, 0.1228)	(0.0452, 0.0752, 0.1191)	(0.022, 0.0427, 0.0722)	(0.0244, 0.0495, 0.084)	(0.0486, 0.0831, 0.1246)	(0.0345, 0.0628, 0.1019)	(0.0228, 0.0444, 0.0741)	(0.0388, 0.0635, 0.096)	(0.0168, 0.0257, 0.0367)	(0.0912, 0.1237, 0.1617)	(0.0887, 0.1144, 0.1407)	(0.0503, 0.0702, 0.0925)	(0.0325, 0.0496, 0.0717)	(0.0135, 0.0256, 0.0417)	(0.0821, 0.1318, 0.1888)	(0.0015, 0.016, 0.0428)	(0.264, 0.3915, 0.5777)	(0.003, 0.0089, 0.0183)	(0.0116, 0.0151, 0.0188)	(0.0321, 0.062, 0.1012)	(0.0295, 0.0405, 0.0529)	(0.025, 0.0413, 0.065)	(0.0411, 0.0666, 0.0966)	(0.0202, 0.0293, 0.0412)	(0.0151, 0.0288, 0.0467)	(0.0465, 0.0619, 0.0793)	(0.0456, 0.0611, 0.079)	(0.0293, 0.0449, 0.0629)	(0.0147, 0.0221, 0.0311)	(0.0136, 0.0179, 0.0228)	(0.0107, 0.0175, 0.0265)	(0.0168, 0.0236, 0.0307)	(0.0179, 0.0241, 0.0314)	(0.0042, 0.0131, 0.0275)	(0.0302, 0.0514, 0.0748)	(0.0094, 0.0115, 0.014)
ENSG00000213822	VG Unavailable	VG Unavailable	VG Unavailable	VG Unavailable	VG Unavailable	VG Unavailable	VG Unavailable	VG Unavailable	VG Unavailable	VG Unavailable	VG Unavailable	VG Unavailable	VG Unavailable	VG Unavailable	VG Unavailable	VG Unavailable	VG Unavailable	VG Unavailable	VG Unavailable	VG Unavailable	VG Unavailable	VG Unavailable	VG Unavailable	VG Unavailable	VG Unavailable	VG Unavailable	VG Unavailable	VG Unavailable	VG Unavailable	VG Unavailable	VG Unavailable	VG Unavailable	VG Unavailable	VG Unavailable	VG Unavailable	VG Unavailable	VG Unavailable	VG Unavailable	VG Unavailable	VG Unavailable	VG Unavailable	VG Unavailable	(0.0194, 0.0378, 0.0645)	VG Unavailable	VG Unavailable	VG Unavailable	VG Unavailable	VG Unavailable	VG Unavailable	VG Unavailable
ENSG00000213839	VG Unavailable	VG Unavailable	VG Unavailable	VG Unavailable	VG Unavailable	VG Unavailable	VG Unavailable	VG Unavailable	VG Unavailable	VG Unavailable	VG Unavailable	VG Unavailable	VG Unavailable	VG Unavailable	VG Unavailable	VG Unavailable	VG Unavailable	VG Unavailable	VG Unavailable	VG Unavailable	VG Unavailable	VG Unavailable	VG Unavailable	VG Unavailable	VG Unavailable	VG Unavailable	(0.0066, 0.0287, 0.0689)	VG Unavailable	VG Unavailable	VG Unavailable	VG Unavailable	VG Unavailable	VG Unavailable	VG Unavailable	VG Unavailable	VG Unavailable	VG Unavailable	VG Unavailable	VG Unavailable	VG Unavailable	VG Unavailable	VG Unavailable	VG Unavailable	VG Unavailable	VG Unavailable	VG Unavailable	VG Unavailable	VG Unavailable	VG Unavailable	VG Unavailable
ENSG00000213846	(0.0956, 0.1276, 0.1658)	(0.1262, 0.1731, 0.2306)	VG Unavailable	(0.0882, 0.1149, 0.1474)	(0.078, 0.1161, 0.1626)	(0.093, 0.1162, 0.1458)	VG Unavailable	(0.0935, 0.1365, 0.1857)	VG Unavailable	VG Unavailable	VG Unavailable	VG Unavailable	VG Unavailable	VG Unavailable	VG Unavailable	VG Unavailable	VG Unavailable	VG Unavailable	VG Unavailable	VG Unavailable	VG Unavailable	(0.1302, 0.1918, 0.2705)	(0.0654, 0.1062, 0.1585)	VG Unavailable	VG Unavailable	VG Unavailable	(0.0783, 0.103, 0.1294)	(0.0358, 0.0678, 0.1155)	VG Unavailable	(0.0583, 0.142, 0.2718)	VG Unavailable	VG Unavailable	VG Unavailable	VG Unavailable	(0.1016, 0.1364, 0.1765)	VG Unavailable	VG Unavailable	VG Unavailable	(0.0399, 0.0742, 0.117)	VG Unavailable	VG Unavailable	VG Unavailable	(0.0423, 0.083, 0.1328)	VG Unavailable	VG Unavailable	(0.1204, 0.1536, 0.1906)	VG Unavailable	VG Unavailable	VG Unavailable	VG Unavailable
ENSG00000213853	(0.0119, 0.0138, 0.0161)	(0.009, 0.0107, 0.0125)	(0.0214, 0.0294, 0.0392)	(0.0124, 0.0149, 0.0176)	(0.0145, 0.0185, 0.023)	(0.0118, 0.0138, 0.0158)	(0.0029, 0.0089, 0.0182)	(0.0097, 0.0119, 0.014)	(0.0239, 0.0354, 0.0479)	(0.0194, 0.0298, 0.0421)	(0.0147, 0.0206, 0.027)	(0.0152, 0.0238, 0.0336)	(0.0095, 0.0175, 0.0272)	(0.0136, 0.0195, 0.0261)	(0.0158, 0.0242, 0.0341)	(0.0202, 0.0297, 0.0405)	(0.0156, 0.0236, 0.0334)	(0.0192, 0.0267, 0.0354)	(0.0159, 0.0229, 0.0307)	(0.0166, 0.0251, 0.0355)	(0.0155, 0.0249, 0.0364)	(0.0129, 0.0159, 0.0194)	(0.0106, 0.0129, 0.0154)	(0.0149, 0.0181, 0.0216)	(0.0141, 0.0161, 0.0185)	(0.0135, 0.016, 0.0188)	(0.0052, 0.0064, 0.0077)	(0.0151, 0.0185, 0.0219)	(0.0149, 0.0179, 0.0214)	(0.0256, 0.0419, 0.0639)	VG Unavailable	(0.0091, 0.0127, 0.0161)	(0.021, 0.0244, 0.0279)	(0.0129, 0.0155, 0.0187)	(0.0161, 0.0188, 0.0214)	(0.014, 0.0185, 0.0234)	(0.0306, 0.0396, 0.0491)	(0.0218, 0.0281, 0.0354)	(0.0227, 0.03, 0.0378)	(0.0166, 0.0193, 0.0224)	(0.0162, 0.0184, 0.0209)	(0.0079, 0.0113, 0.0151)	(0.0092, 0.0124, 0.0165)	(0.016, 0.021, 0.0268)	(0.0085, 0.0108, 0.0131)	(0.0119, 0.0167, 0.0218)	(0.0152, 0.0178, 0.0205)	(0.0099, 0.014, 0.0193)	(0.0116, 0.0162, 0.0218)	VG Unavailable
ENSG00000213859	(0.0038, 0.0073, 0.0123)	(0.0047, 0.0096, 0.0165)	(0.0, 0.0, 0.1501)	(0.0041, 0.0082, 0.0136)	(0.004, 0.0109, 0.0203)	(0.0042, 0.0084, 0.0136)	VG Unavailable	(0.0046, 0.0103, 0.0186)	(0.0091, 0.0383, 0.0968)	(0.0053, 0.0303, 0.0765)	(0.0, 0.0, 0.0116)	(0.0, 0.0044, 0.0168)	(0.0036, 0.0146, 0.0362)	(0.0024, 0.0233, 0.066)	VG Unavailable	(0.0056, 0.025, 0.0622)	(0.0071, 0.03, 0.0689)	(0.0, 0.0, 0.0114)	(0.0041, 0.0216, 0.0547)	(0.007, 0.0336, 0.0849)	(0.0, 0.0032, 0.0338)	(0.0051, 0.0111, 0.02)	(0.0028, 0.0085, 0.0171)	(0.0026, 0.0069, 0.0136)	(0.0046, 0.007, 0.01)	(0.0018, 0.0052, 0.0109)	(0.0016, 0.0042, 0.0085)	(0.0092, 0.0219, 0.0381)	(0.0066, 0.0184, 0.0369)	(0.0, 0.0042, 0.0394)	(0.0065, 0.0223, 0.047)	(0.0021, 0.0164, 0.0509)	(0.0069, 0.0126, 0.0203)	(0.0001, 0.0055, 0.0178)	(0.0043, 0.0063, 0.0087)	(0.0041, 0.0163, 0.0362)	(0.0088, 0.0198, 0.0353)	(0.0006, 0.0045, 0.0126)	(0.0008, 0.0063, 0.0174)	(0.0023, 0.0037, 0.0056)	(0.0028, 0.0042, 0.0059)	(0.0015, 0.0072, 0.0164)	(0.0, 0.0, 0.0725)	(0.0001, 0.004, 0.0138)	(0.0032, 0.0091, 0.0184)	(0.0001, 0.0057, 0.0236)	(0.0035, 0.0073, 0.0118)	(0.0004, 0.0061, 0.0171)	(0.0017, 0.0045, 0.0088)	(0.013, 0.0236, 0.0388)
ENSG00000213865	(0.0094, 0.0161, 0.0248)	(0.0069, 0.0156, 0.0287)	(0.006, 0.0166, 0.0324)	(0.0068, 0.0147, 0.0259)	(0.0016, 0.0099, 0.0253)	(0.0089, 0.0163, 0.0254)	VG Unavailable	(0.0111, 0.0189, 0.0287)	(0.0009, 0.0082, 0.0217)	(0.0022, 0.0168, 0.043)	(0.0002, 0.0049, 0.0163)	(0.0, 0.0, 0.016)	(0.0, 0.0002, 0.0646)	(0.0004, 0.0076, 0.0237)	(0.0004, 0.0079, 0.026)	(0.0011, 0.0097, 0.0283)	(0.0, 0.0046, 0.0206)	(0.0045, 0.014, 0.0285)	(0.0, 0.0046, 0.0295)	(0.0008, 0.0098, 0.0284)	(0.0, 0.0053, 0.019)	(0.009, 0.0182, 0.0289)	(0.0031, 0.0088, 0.0175)	(0.0, 0.0027, 0.0141)	(0.0049, 0.0136, 0.026)	(0.0068, 0.0129, 0.0221)	(0.0091, 0.018, 0.0288)	(0.0015, 0.0102, 0.0263)	(0.0174, 0.0347, 0.0556)	(0.0032, 0.0252, 0.071)	(0.0002, 0.0044, 0.0136)	(0.001, 0.0143, 0.0407)	(0.0147, 0.0233, 0.0341)	(0.0068, 0.0156, 0.0271)	(0.0085, 0.0133, 0.0197)	(0.0057, 0.013, 0.0229)	(0.0002, 0.007, 0.023)	(0.0102, 0.0202, 0.0341)	(0.0038, 0.0084, 0.0147)	(0.0087, 0.0166, 0.0277)	(0.0065, 0.013, 0.021)	(0.0002, 0.0062, 0.0225)	(0.0028, 0.0102, 0.0225)	(0.0057, 0.0125, 0.0214)	(0.0024, 0.0103, 0.0255)	(0.0008, 0.0038, 0.0085)	(0.0049, 0.0087, 0.0134)	(0.0, 0.0035, 0.0135)	(0.0061, 0.0162, 0.0333)	(0.0185, 0.034, 0.0549)
ENSG00000213876	VG Unavailable	VG Unavailable	VG Unavailable	VG Unavailable	VG Unavailable	VG Unavailable	VG Unavailable	VG Unavailable	VG Unavailable	VG Unavailable	VG Unavailable	VG Unavailable	VG Unavailable	VG Unavailable	VG Unavailable	VG Unavailable	VG Unavailable	VG Unavailable	VG Unavailable	VG Unavailable	VG Unavailable	VG Unavailable	VG Unavailable	VG Unavailable	VG Unavailable	VG Unavailable	VG Unavailable	VG Unavailable	VG Unavailable	VG Unavailable	VG Unavailable	VG Unavailable	VG Unavailable	VG Unavailable	VG Unavailable	VG Unavailable	VG Unavailable	VG Unavailable	VG Unavailable	VG Unavailable	VG Unavailable	VG Unavailable	VG Unavailable	VG Unavailable	VG Unavailable	VG Unavailable	VG Unavailable	VG Unavailable	VG Unavailable	(0.026, 0.056, 0.098)
ENSG00000213886	(0.0728, 0.0949, 0.1182)	(0.0332, 0.054, 0.0823)	VG Unavailable	(0.0149, 0.0473, 0.0972)	(0.0149, 0.0452, 0.0908)	(0.0355, 0.0746, 0.1306)	VG Unavailable	(0.0288, 0.0417, 0.059)	VG Unavailable	VG Unavailable	VG Unavailable	VG Unavailable	VG Unavailable	VG Unavailable	VG Unavailable	VG Unavailable	VG Unavailable	VG Unavailable	VG Unavailable	VG Unavailable	VG Unavailable	(0.0128, 0.0278, 0.0483)	(0.0413, 0.059, 0.0827)	(0.0408, 0.0666, 0.1035)	(0.0071, 0.0119, 0.0184)	(0.0412, 0.0641, 0.0989)	VG Unavailable	VG Unavailable	VG Unavailable	(0.0356, 0.0583, 0.0862)	(0.0193, 0.0284, 0.0394)	(0.1052, 0.1409, 0.1829)	(0.0179, 0.0242, 0.0322)	VG Unavailable	(0.0337, 0.0473, 0.064)	VG Unavailable	(0.0139, 0.0198, 0.0269)	(0.0025, 0.0076, 0.0144)	(0.0, 0.0033, 0.0166)	(0.0324, 0.0587, 0.0894)	(0.0144, 0.0269, 0.0439)	(0.0165, 0.027, 0.0401)	(0.0256, 0.0369, 0.0515)	(0.0059, 0.0097, 0.0147)	(0.0574, 0.0832, 0.1154)	(0.0247, 0.0552, 0.0998)	(0.0083, 0.0196, 0.0356)	VG Unavailable	(0.0166, 0.0557, 0.1208)	(0.12, 0.3603, 0.7555)
ENSG00000213888	VG Unavailable	VG Unavailable	VG Unavailable	VG Unavailable	VG Unavailable	VG Unavailable	VG Unavailable	VG Unavailable	VG Unavailable	VG Unavailable	VG Unavailable	VG Unavailable	VG Unavailable	(0.0226, 0.0548, 0.1029)	(0.0069, 0.0409, 0.108)	VG Unavailable	VG Unavailable	VG Unavailable	VG Unavailable	VG Unavailable	VG Unavailable	VG Unavailable	VG Unavailable	VG Unavailable	VG Unavailable	VG Unavailable	VG Unavailable	VG Unavailable	VG Unavailable	VG Unavailable	VG Unavailable	VG Unavailable	VG Unavailable	VG Unavailable	VG Unavailable	VG Unavailable	VG Unavailable	VG Unavailable	VG Unavailable	VG Unavailable	VG Unavailable	VG Unavailable	VG Unavailable	VG Unavailable	VG Unavailable	VG Unavailable	VG Unavailable	VG Unavailable	VG Unavailable	VG Unavailable
ENSG00000213889	(0.0239, 0.05, 0.0851)	(0.0142, 0.0335, 0.0622)	(0.0, 0.0, 0.0562)	(0.0031, 0.0327, 0.0956)	VG Unavailable	(0.0003, 0.0157, 0.0551)	VG Unavailable	(0.0076, 0.0261, 0.0532)	(0.0002, 0.004, 0.0128)	(0.0023, 0.0158, 0.041)	(0.0, 0.0022, 0.0158)	(0.0059, 0.011, 0.0179)	(0.0031, 0.0076, 0.0147)	(0.0074, 0.0145, 0.0248)	(0.0015, 0.0058, 0.0136)	(0.0014, 0.0112, 0.0329)	(0.0045, 0.0169, 0.0349)	(0.0018, 0.0088, 0.022)	(0.0007, 0.0074, 0.0212)	(0.005, 0.032, 0.0863)	VG Unavailable	(0.0338, 0.0658, 0.109)	(0.0028, 0.0184, 0.0535)	(0.0165, 0.0424, 0.0812)	(0.0221, 0.0416, 0.069)	(0.0188, 0.0367, 0.0617)	(0.0254, 0.0429, 0.0675)	(0.0084, 0.0422, 0.104)	(0.0, 0.0036, 0.0629)	VG Unavailable	VG Unavailable	VG Unavailable	(0.03, 0.055, 0.0886)	(0.0026, 0.008, 0.0168)	VG Unavailable	VG Unavailable	VG Unavailable	(0.0196, 0.0527, 0.1046)	(0.0003, 0.0065, 0.0208)	(0.0155, 0.0307, 0.0514)	(0.0302, 0.049, 0.0734)	(0.0, 0.0087, 0.0374)	(0.0041, 0.0271, 0.0709)	(0.0087, 0.0216, 0.0405)	(0.0103, 0.0415, 0.0924)	VG Unavailable	VG Unavailable	VG Unavailable	VG Unavailable	(0.019, 0.0303, 0.043)
ENSG00000213901	(0.0286, 0.0545, 0.0914)	(0.0192, 0.04, 0.0663)	VG Unavailable	(0.0288, 0.0471, 0.0697)	(0.0111, 0.0281, 0.054)	(0.0447, 0.0711, 0.1015)	VG Unavailable	(0.0211, 0.0481, 0.0801)	VG Unavailable	VG Unavailable	VG Unavailable	VG Unavailable	VG Unavailable	VG Unavailable	VG Unavailable	VG Unavailable	VG Unavailable	VG Unavailable	VG Unavailable	VG Unavailable	VG Unavailable	(0.0132, 0.0365, 0.0712)	(0.01, 0.0186, 0.0291)	(0.0093, 0.0293, 0.0601)	(0.0146, 0.0253, 0.0395)	(0.006, 0.0253, 0.0588)	(0.0027, 0.0119, 0.0291)	VG Unavailable	VG Unavailable	(0.0049, 0.0133, 0.0259)	VG Unavailable	(0.0058, 0.0189, 0.0398)	(0.0179, 0.0309, 0.048)	VG Unavailable	VG Unavailable	(0.0089, 0.0292, 0.062)	VG Unavailable	(0.0049, 0.0155, 0.0308)	VG Unavailable	(0.0138, 0.028, 0.0503)	(0.0349, 0.056, 0.0829)	(0.0, 0.0036, 0.048)	(0.0087, 0.0172, 0.0291)	(0.0227, 0.0448, 0.0757)	(0.0123, 0.0305, 0.058)	VG Unavailable	(0.008, 0.014, 0.0219)	(0.0017, 0.0122, 0.0329)	(0.0088, 0.0251, 0.0525)	VG Unavailable
ENSG00000213903	(0.0116, 0.0165, 0.0222)	(0.0147, 0.0209, 0.0283)	(0.0055, 0.012, 0.0218)	(0.016, 0.0286, 0.0455)	(0.0281, 0.047, 0.0694)	(0.0227, 0.0375, 0.0546)	(0.0189, 0.0916, 0.2324)	(0.0183, 0.0251, 0.034)	VG Unavailable	VG Unavailable	(0.0036, 0.0179, 0.0433)	(0.0011, 0.0071, 0.0178)	(0.0094, 0.0216, 0.0384)	VG Unavailable	VG Unavailable	VG Unavailable	VG Unavailable	(0.0142, 0.04, 0.077)	(0.0163, 0.0486, 0.0925)	VG Unavailable	(0.0124, 0.0489, 0.113)	(0.0146, 0.0253, 0.0393)	(0.0135, 0.0221, 0.0332)	(0.0097, 0.0189, 0.0325)	(0.0047, 0.0061, 0.0076)	(0.0206, 0.0316, 0.0461)	(0.0134, 0.0224, 0.0336)	(0.0129, 0.028, 0.0478)	(0.0173, 0.0355, 0.0613)	(0.01, 0.0282, 0.0547)	(0.0107, 0.0214, 0.0369)	(0.0188, 0.0333, 0.0523)	(0.0139, 0.0188, 0.0244)	(0.0141, 0.0246, 0.0377)	(0.0189, 0.0261, 0.0343)	(0.0004, 0.0055, 0.0161)	(0.0141, 0.0258, 0.0422)	(0.0166, 0.0255, 0.0367)	(0.0081, 0.0158, 0.0256)	(0.0098, 0.0121, 0.0145)	(0.011, 0.013, 0.0154)	(0.0069, 0.0137, 0.0229)	(0.0143, 0.0233, 0.0351)	(0.0129, 0.018, 0.0237)	(0.0187, 0.0324, 0.0494)	(0.039, 0.0521, 0.0681)	(0.0323, 0.0415, 0.0515)	(0.0104, 0.0243, 0.0439)	(0.0073, 0.012, 0.0178)	(0.0033, 0.0045, 0.0057)
ENSG00000213904	(0.0101, 0.0125, 0.015)	(0.0126, 0.0166, 0.0215)	(0.0049, 0.0109, 0.0194)	(0.0093, 0.0415, 0.0943)	(0.0072, 0.0208, 0.0395)	(0.0358, 0.082, 0.1433)	VG Unavailable	(0.0074, 0.01, 0.0129)	(0.003, 0.0238, 0.062)	(0.0021, 0.0171, 0.0476)	(0.0026, 0.0132, 0.0317)	(0.0012, 0.0085, 0.0231)	(0.0116, 0.0253, 0.0443)	(0.0184, 0.0374, 0.0612)	(0.0202, 0.0515, 0.0945)	(0.0031, 0.015, 0.0342)	(0.0125, 0.0329, 0.0589)	(0.0043, 0.019, 0.0421)	(0.0026, 0.0128, 0.0313)	(0.0078, 0.029, 0.0617)	(0.0096, 0.0248, 0.0465)	(0.0112, 0.0227, 0.0377)	(0.0229, 0.0333, 0.0444)	(0.0064, 0.0213, 0.0447)	(0.0228, 0.0298, 0.0376)	(0.0142, 0.0284, 0.0478)	VG Unavailable	(0.0083, 0.0191, 0.0355)	(0.0006, 0.007, 0.0206)	(0.0321, 0.0707, 0.1268)	(0.0001, 0.0072, 0.0233)	(0.0027, 0.0094, 0.0203)	(0.0128, 0.0195, 0.028)	(0.0079, 0.0205, 0.0391)	(0.0149, 0.027, 0.0422)	(0.0111, 0.0417, 0.0896)	(0.0548, 0.0877, 0.1277)	(0.0111, 0.018, 0.0273)	(0.0054, 0.0138, 0.0268)	(0.025, 0.0422, 0.0613)	(0.019, 0.0286, 0.0416)	(0.0744, 0.1127, 0.1588)	(0.002, 0.0058, 0.0118)	(0.0039, 0.009, 0.016)	(0.0052, 0.0092, 0.0146)	(0.0088, 0.0131, 0.0194)	(0.0193, 0.0304, 0.0434)	(0.0123, 0.0292, 0.0523)	(0.0076, 0.0151, 0.027)	(0.0117, 0.0154, 0.0198)
ENSG00000213906	(0.0131, 0.0271, 0.0455)	(0.013, 0.03, 0.0531)	(0.0008, 0.0072, 0.0195)	VG Unavailable	(0.0227, 0.0655, 0.1303)	VG Unavailable	VG Unavailable	(0.009, 0.0231, 0.0442)	VG Unavailable	VG Unavailable	VG Unavailable	VG Unavailable	VG Unavailable	VG Unavailable	VG Unavailable	VG Unavailable	VG Unavailable	VG Unavailable	VG Unavailable	VG Unavailable	VG Unavailable	VG Unavailable	(0.0042, 0.0211, 0.051)	VG Unavailable	(0.0036, 0.0082, 0.0151)	VG Unavailable	VG Unavailable	VG Unavailable	VG Unavailable	VG Unavailable	(0.0, 0.0065, 0.0385)	VG Unavailable	(0.0111, 0.0241, 0.0407)	VG Unavailable	(0.012, 0.0268, 0.0471)	(0.0035, 0.0169, 0.0413)	(0.0086, 0.0297, 0.0623)	(0.0108, 0.0399, 0.0861)	(0.0071, 0.0292, 0.0686)	(0.003, 0.0075, 0.0148)	(0.0108, 0.0194, 0.0321)	(0.0, 0.0075, 0.0524)	(0.0, 0.0, 0.0214)	(0.0018, 0.0068, 0.0141)	VG Unavailable	VG Unavailable	(0.0104, 0.0261, 0.0497)	VG Unavailable	(0.0, 0.0, 0.0208)	(0.0168, 0.0286, 0.0424)
ENSG00000213918	(0.0257, 0.0302, 0.0356)	(0.013, 0.0161, 0.0193)	(0.0033, 0.005, 0.0072)	(0.0237, 0.0295, 0.0356)	(0.0225, 0.0294, 0.0372)	(0.0226, 0.0269, 0.0318)	(0.0081, 0.0224, 0.0452)	(0.022, 0.0265, 0.0319)	(0.0027, 0.0048, 0.0077)	(0.0021, 0.0051, 0.0092)	(0.0033, 0.0055, 0.0085)	(0.0069, 0.0095, 0.0126)	(0.0091, 0.0124, 0.0161)	(0.0053, 0.0078, 0.0108)	(0.0046, 0.0073, 0.0102)	(0.0053, 0.0088, 0.013)	(0.0106, 0.0152, 0.0212)	(0.0021, 0.0038, 0.0061)	(0.0014, 0.0029, 0.005)	(0.0055, 0.0099, 0.0157)	(0.0037, 0.0071, 0.0117)	(0.0163, 0.0207, 0.0259)	(0.0162, 0.0204, 0.0251)	(0.0274, 0.0341, 0.0418)	(0.0112, 0.0137, 0.0165)	(0.0283, 0.0341, 0.0404)	(0.0042, 0.0055, 0.0068)	(0.004, 0.0055, 0.0074)	(0.0026, 0.0038, 0.0051)	(0.0053, 0.0096, 0.0152)	(0.0106, 0.0148, 0.0198)	(0.0039, 0.0058, 0.0082)	(0.0214, 0.0255, 0.0302)	(0.0099, 0.0115, 0.0133)	(0.0294, 0.0346, 0.0398)	(0.0321, 0.0424, 0.0549)	(0.0128, 0.0165, 0.0207)	(0.0242, 0.0315, 0.0395)	(0.0095, 0.0128, 0.0162)	(0.0222, 0.0262, 0.0306)	(0.0202, 0.0237, 0.0273)	(0.017, 0.0246, 0.0338)	(0.0119, 0.016, 0.0209)	(0.0238, 0.0307, 0.0385)	(0.013, 0.0168, 0.0208)	(0.008, 0.0103, 0.013)	(0.0154, 0.0181, 0.021)	(0.0233, 0.0321, 0.042)	(0.0139, 0.021, 0.0281)	(0.0149, 0.019, 0.0237)
ENSG00000213920	(0.0106, 0.0454, 0.1094)	(0.0037, 0.0437, 0.1295)	(0.0011, 0.0219, 0.0795)	(0.0018, 0.0267, 0.0855)	VG Unavailable	(0.0372, 0.1029, 0.2171)	VG Unavailable	(0.026, 0.1313, 0.3188)	VG Unavailable	VG Unavailable	(0.0081, 0.0602, 0.1682)	(0.0, 0.0132, 0.0609)	(0.0, 0.0004, 0.1302)	(0.0, 0.0018, 0.0584)	VG Unavailable	VG Unavailable	VG Unavailable	VG Unavailable	VG Unavailable	VG Unavailable	VG Unavailable	(0.0128, 0.1343, 0.4114)	VG Unavailable	(0.0038, 0.0478, 0.1375)	VG Unavailable	(0.0012, 0.0216, 0.0677)	(0.0, 0.0058, 0.0536)	(0.0, 0.0206, 0.0844)	(0.0, 0.0064, 0.058)	VG Unavailable	VG Unavailable	VG Unavailable	(0.0184, 0.0699, 0.1646)	VG Unavailable	(0.0115, 0.074, 0.2091)	VG Unavailable	(0.0032, 0.0445, 0.1263)	VG Unavailable	(0.0, 0.0482, 0.1944)	(0.0499, 0.1746, 0.3712)	(0.0018, 0.0232, 0.0745)	VG Unavailable	VG Unavailable	(0.0, 0.0, 0.1241)	VG Unavailable	VG Unavailable	(0.0, 0.0028, 0.0448)	VG Unavailable	VG Unavailable	VG Unavailable
ENSG00000213923	(0.0069, 0.0095, 0.0125)	(0.0055, 0.0082, 0.0115)	(0.0017, 0.0053, 0.0108)	(0.0049, 0.008, 0.0116)	(0.0066, 0.0116, 0.0188)	(0.0045, 0.0069, 0.01)	(0.0, 0.0, 0.0232)	(0.0119, 0.0162, 0.0216)	(0.0174, 0.0342, 0.0548)	(0.0241, 0.0469, 0.0755)	(0.0079, 0.0159, 0.028)	(0.0017, 0.0042, 0.0078)	(0.0106, 0.0178, 0.0279)	(0.0014, 0.0048, 0.0108)	(0.0125, 0.0241, 0.0397)	(0.0122, 0.0244, 0.0418)	(0.016, 0.0292, 0.048)	(0.0266, 0.043, 0.0639)	(0.0, 0.0038, 0.0182)	(0.0124, 0.0295, 0.0548)	(0.0424, 0.0758, 0.1214)	(0.0026, 0.005, 0.0084)	(0.0028, 0.0051, 0.0085)	(0.008, 0.0121, 0.017)	(0.0026, 0.0048, 0.0077)	(0.0022, 0.0043, 0.0072)	(0.0042, 0.0064, 0.0088)	(0.0051, 0.0089, 0.0133)	(0.0022, 0.0054, 0.0097)	(0.0091, 0.0239, 0.045)	(0.0016, 0.0056, 0.0124)	(0.0008, 0.0062, 0.0174)	(0.0057, 0.0079, 0.0106)	(0.006, 0.0098, 0.0145)	(0.0107, 0.0119, 0.0131)	(0.0009, 0.0026, 0.0051)	(0.0079, 0.0131, 0.0195)	(0.0058, 0.0096, 0.0146)	(0.0049, 0.0078, 0.0118)	(0.0041, 0.0059, 0.0082)	(0.0039, 0.0055, 0.0074)	(0.0033, 0.0068, 0.011)	(0.005, 0.0108, 0.0187)	(0.0011, 0.0034, 0.0073)	(0.0025, 0.0053, 0.0088)	(0.0008, 0.0037, 0.0085)	(0.0045, 0.0069, 0.0096)	(0.0018, 0.0049, 0.0096)	(0.0001, 0.0017, 0.0049)	(0.0083, 0.0176, 0.0285)
ENSG00000213927	VG Unavailable	VG Unavailable	VG Unavailable	VG Unavailable	VG Unavailable	VG Unavailable	VG Unavailable	VG Unavailable	VG Unavailable	VG Unavailable	VG Unavailable	(0.0161, 0.0377, 0.0686)	(0.0045, 0.023, 0.0519)	VG Unavailable	VG Unavailable	VG Unavailable	VG Unavailable	VG Unavailable	VG Unavailable	VG Unavailable	VG Unavailable	VG Unavailable	VG Unavailable	VG Unavailable	VG Unavailable	VG Unavailable	VG Unavailable	VG Unavailable	VG Unavailable	VG Unavailable	VG Unavailable	VG Unavailable	VG Unavailable	VG Unavailable	(0.0106, 0.0243, 0.0426)	VG Unavailable	VG Unavailable	VG Unavailable	VG Unavailable	(0.0127, 0.0186, 0.0255)	(0.0228, 0.0315, 0.042)	VG Unavailable	VG Unavailable	VG Unavailable	VG Unavailable	(0.0212, 0.0352, 0.0543)	VG Unavailable	VG Unavailable	VG Unavailable	VG Unavailable
ENSG00000213928	(0.0155, 0.0291, 0.0459)	(0.0206, 0.0362, 0.0552)	(0.0055, 0.0166, 0.0325)	(0.0085, 0.0246, 0.0504)	(0.0003, 0.0065, 0.0196)	(0.0236, 0.0509, 0.0899)	VG Unavailable	(0.008, 0.0214, 0.0421)	(0.0001, 0.0183, 0.0762)	(0.0017, 0.0184, 0.0517)	(0.001, 0.0097, 0.0291)	(0.0009, 0.0087, 0.0236)	(0.0072, 0.022, 0.0441)	(0.0, 0.0, 0.0065)	(0.0, 0.0035, 0.027)	(0.001, 0.0122, 0.0356)	(0.0027, 0.0138, 0.036)	(0.0004, 0.0093, 0.0323)	(0.0, 0.0046, 0.047)	(0.0039, 0.0196, 0.0482)	(0.0, 0.0043, 0.021)	(0.014, 0.0307, 0.0535)	(0.007, 0.0173, 0.0308)	(0.0102, 0.022, 0.0406)	(0.0069, 0.015, 0.0254)	(0.0085, 0.019, 0.0344)	(0.0001, 0.0067, 0.0245)	(0.0029, 0.0141, 0.0328)	(0.004, 0.0187, 0.0458)	(0.0, 0.0, 0.136)	(0.0144, 0.0255, 0.041)	(0.0089, 0.0247, 0.0479)	(0.014, 0.0215, 0.0307)	(0.0019, 0.0118, 0.0296)	(0.0064, 0.0118, 0.0181)	(0.0041, 0.0169, 0.0397)	(0.0058, 0.0209, 0.0441)	(0.009, 0.0206, 0.0364)	(0.0041, 0.0113, 0.0227)	(0.0111, 0.0239, 0.0423)	(0.0011, 0.0092, 0.0239)	(0.0, 0.006, 0.0322)	(0.0081, 0.0193, 0.0363)	(0.0078, 0.0131, 0.02)	(0.0132, 0.0283, 0.0482)	(0.0037, 0.0119, 0.0239)	(0.0162, 0.0237, 0.0336)	(0.0047, 0.0225, 0.0559)	(0.008, 0.0275, 0.0556)	(0.0095, 0.0144, 0.0201)
ENSG00000213930	(0.0063, 0.011, 0.0166)	(0.0056, 0.0104, 0.0163)	(0.0045, 0.0088, 0.0139)	(0.0049, 0.0099, 0.0153)	(0.0017, 0.0058, 0.0126)	(0.0026, 0.0058, 0.0101)	VG Unavailable	(0.0083, 0.0141, 0.0221)	(0.0033, 0.0113, 0.0252)	(0.0004, 0.0073, 0.0227)	(0.0047, 0.0122, 0.0239)	(0.0012, 0.0048, 0.0108)	(0.002, 0.0061, 0.0125)	(0.0048, 0.0105, 0.0181)	(0.0068, 0.0161, 0.0284)	(0.0057, 0.0193, 0.0402)	(0.0115, 0.0242, 0.0438)	(0.001, 0.0051, 0.0118)	(0.0031, 0.0104, 0.0209)	(0.0139, 0.0372, 0.0709)	(0.0036, 0.0156, 0.0345)	(0.003, 0.0064, 0.0109)	(0.0028, 0.006, 0.0099)	(0.0014, 0.0037, 0.0069)	(0.0052, 0.01, 0.0169)	(0.0019, 0.0043, 0.0083)	(0.0172, 0.027, 0.039)	(0.0057, 0.0102, 0.0167)	(0.0129, 0.0216, 0.0339)	(0.0005, 0.004, 0.0107)	(0.0017, 0.0084, 0.0206)	(0.0013, 0.0041, 0.0079)	(0.0067, 0.0107, 0.0158)	(0.0246, 0.0358, 0.0481)	(0.004, 0.0073, 0.0116)	(0.0023, 0.0069, 0.013)	(0.0013, 0.0046, 0.0105)	(0.0027, 0.0065, 0.0118)	(0.0097, 0.0173, 0.0259)	(0.0016, 0.0037, 0.0068)	(0.005, 0.0086, 0.0128)	(0.0023, 0.0084, 0.0177)	(0.0013, 0.004, 0.0081)	(0.0097, 0.0171, 0.0259)	(0.0018, 0.006, 0.0129)	(0.003, 0.0072, 0.0128)	(0.0041, 0.0065, 0.0095)	(0.0, 0.0027, 0.0119)	(0.0022, 0.0081, 0.0172)	(0.0173, 0.0279, 0.0411)
ENSG00000213934	VG Unavailable	VG Unavailable	VG Unavailable	VG Unavailable	VG Unavailable	VG Unavailable	VG Unavailable	VG Unavailable	VG Unavailable	VG Unavailable	VG Unavailable	VG Unavailable	VG Unavailable	VG Unavailable	VG Unavailable	VG Unavailable	VG Unavailable	VG Unavailable	VG Unavailable	VG Unavailable	VG Unavailable	VG Unavailable	VG Unavailable	VG Unavailable	VG Unavailable	VG Unavailable	VG Unavailable	VG Unavailable	VG Unavailable	VG Unavailable	VG Unavailable	VG Unavailable	VG Unavailable	VG Unavailable	VG Unavailable	VG Unavailable	VG Unavailable	VG Unavailable	VG Unavailable	VG Unavailable	VG Unavailable	VG Unavailable	VG Unavailable	(0.5436, 0.8939, 1.3383)	VG Unavailable	VG Unavailable	VG Unavailable	VG Unavailable	VG Unavailable	(0.8196, 0.8939, 0.9688)
ENSG00000213937	VG Unavailable	VG Unavailable	VG Unavailable	VG Unavailable	VG Unavailable	VG Unavailable	VG Unavailable	VG Unavailable	VG Unavailable	VG Unavailable	VG Unavailable	(0.0031, 0.0071, 0.0131)	(0.0024, 0.0063, 0.0116)	VG Unavailable	VG Unavailable	VG Unavailable	VG Unavailable	VG Unavailable	VG Unavailable	VG Unavailable	VG Unavailable	VG Unavailable	VG Unavailable	VG Unavailable	VG Unavailable	VG Unavailable	VG Unavailable	VG Unavailable	VG Unavailable	VG Unavailable	VG Unavailable	(0.0, 0.0, 0.051)	VG Unavailable	VG Unavailable	VG Unavailable	VG Unavailable	(0.0, 0.0047, 0.0275)	VG Unavailable	(0.0, 0.0008, 0.0058)	VG Unavailable	VG Unavailable	VG Unavailable	VG Unavailable	VG Unavailable	VG Unavailable	VG Unavailable	VG Unavailable	VG Unavailable	VG Unavailable	(0.0063, 0.0113, 0.0178)
ENSG00000213939	VG Unavailable	VG Unavailable	VG Unavailable	VG Unavailable	VG Unavailable	VG Unavailable	VG Unavailable	VG Unavailable	VG Unavailable	VG Unavailable	VG Unavailable	VG Unavailable	VG Unavailable	VG Unavailable	VG Unavailable	VG Unavailable	VG Unavailable	VG Unavailable	VG Unavailable	VG Unavailable	VG Unavailable	VG Unavailable	VG Unavailable	VG Unavailable	VG Unavailable	VG Unavailable	VG Unavailable	VG Unavailable	VG Unavailable	VG Unavailable	VG Unavailable	VG Unavailable	VG Unavailable	VG Unavailable	VG Unavailable	VG Unavailable	VG Unavailable	VG Unavailable	(0.0, 0.0011, 0.1273)	VG Unavailable	VG Unavailable	VG Unavailable	VG Unavailable	VG Unavailable	VG Unavailable	VG Unavailable	VG Unavailable	VG Unavailable	VG Unavailable	VG Unavailable
ENSG00000213943	VG Unavailable	VG Unavailable	VG Unavailable	VG Unavailable	VG Unavailable	VG Unavailable	VG Unavailable	VG Unavailable	VG Unavailable	VG Unavailable	VG Unavailable	VG Unavailable	VG Unavailable	VG Unavailable	VG Unavailable	VG Unavailable	VG Unavailable	VG Unavailable	VG Unavailable	VG Unavailable	VG Unavailable	VG Unavailable	VG Unavailable	VG Unavailable	VG Unavailable	VG Unavailable	VG Unavailable	VG Unavailable	VG Unavailable	VG Unavailable	VG Unavailable	VG Unavailable	VG Unavailable	VG Unavailable	VG Unavailable	VG Unavailable	VG Unavailable	VG Unavailable	VG Unavailable	VG Unavailable	VG Unavailable	VG Unavailable	VG Unavailable	VG Unavailable	VG Unavailable	(0.0123, 0.0247, 0.0407)	VG Unavailable	VG Unavailable	VG Unavailable	VG Unavailable
ENSG00000213949	(0.005, 0.0059, 0.0066)	(0.0044, 0.0052, 0.0062)	(0.007, 0.0091, 0.0113)	(0.0027, 0.0033, 0.0039)	(0.0029, 0.0037, 0.0046)	(0.0024, 0.0028, 0.0032)	(0.0009, 0.0028, 0.006)	(0.0043, 0.0052, 0.0063)	(0.0026, 0.0049, 0.0082)	(0.0004, 0.0024, 0.0056)	(0.0024, 0.0044, 0.0068)	(0.0011, 0.003, 0.0059)	(0.0005, 0.0024, 0.0057)	(0.0022, 0.0044, 0.0071)	(0.0012, 0.003, 0.0059)	(0.0036, 0.006, 0.0091)	(0.001, 0.0026, 0.005)	(0.002, 0.0038, 0.0065)	(0.0002, 0.0014, 0.0032)	(0.003, 0.0055, 0.0088)	(0.0049, 0.0081, 0.0126)	(0.003, 0.0036, 0.0043)	(0.003, 0.0037, 0.0046)	(0.004, 0.0048, 0.0058)	(0.0029, 0.0037, 0.0046)	(0.0042, 0.0049, 0.0057)	(0.0049, 0.0059, 0.0071)	(0.0038, 0.0047, 0.0059)	(0.0051, 0.0064, 0.008)	(0.0011, 0.0022, 0.0036)	(0.0054, 0.0093, 0.0138)	(0.0076, 0.0097, 0.0122)	(0.0034, 0.004, 0.0046)	(0.0052, 0.0064, 0.0077)	(0.0034, 0.0042, 0.005)	(0.0057, 0.0083, 0.0111)	(0.0049, 0.0074, 0.0105)	(0.0034, 0.0045, 0.0057)	(0.0029, 0.0042, 0.0058)	(0.0039, 0.0053, 0.0068)	(0.0041, 0.0053, 0.0066)	(0.002, 0.0037, 0.006)	(0.0037, 0.0049, 0.0066)	(0.0045, 0.0057, 0.0071)	(0.003, 0.0039, 0.005)	(0.002, 0.0035, 0.0054)	(0.0035, 0.0041, 0.0049)	(0.0034, 0.0049, 0.0067)	(0.0016, 0.0028, 0.0043)	(0.0335, 0.0421, 0.0502)
ENSG00000213963	(0.0209, 0.0292, 0.0383)	(0.0164, 0.0244, 0.0342)	(0.0133, 0.0222, 0.0338)	(0.01, 0.019, 0.0288)	(0.014, 0.0249, 0.0385)	(0.0267, 0.0378, 0.05)	VG Unavailable	(0.0197, 0.0304, 0.0427)	(0.0196, 0.037, 0.0631)	(0.0083, 0.0227, 0.0433)	(0.0101, 0.021, 0.0366)	(0.0029, 0.0096, 0.0211)	(0.0118, 0.0244, 0.0415)	(0.0233, 0.0373, 0.0566)	(0.0124, 0.024, 0.0415)	(0.0079, 0.0174, 0.0305)	(0.0047, 0.0135, 0.0259)	(0.0107, 0.0223, 0.036)	(0.0157, 0.0294, 0.048)	(0.0058, 0.0183, 0.0354)	(0.011, 0.0197, 0.0308)	(0.0117, 0.0207, 0.0317)	(0.0143, 0.0227, 0.0332)	(0.0229, 0.0334, 0.0456)	(0.0115, 0.0156, 0.0204)	(0.0113, 0.0179, 0.0268)	(0.0295, 0.0385, 0.0496)	(0.0145, 0.0237, 0.0354)	(0.0247, 0.0382, 0.0553)	(0.0289, 0.0477, 0.0682)	(0.0195, 0.0345, 0.055)	(0.0097, 0.0259, 0.0509)	(0.0203, 0.0284, 0.0383)	(0.0079, 0.0188, 0.0354)	(0.018, 0.0241, 0.0309)	(0.0267, 0.0456, 0.0679)	(0.014, 0.0253, 0.0388)	(0.0156, 0.0304, 0.0503)	(0.0146, 0.0236, 0.0347)	(0.0222, 0.0297, 0.0382)	(0.0252, 0.032, 0.0396)	(0.0075, 0.0179, 0.0331)	(0.019, 0.0356, 0.0557)	(0.0156, 0.0266, 0.0403)	(0.0188, 0.0323, 0.0491)	(0.0048, 0.0098, 0.0166)	(0.0193, 0.0268, 0.0355)	(0.0166, 0.0319, 0.0536)	(0.0043, 0.0141, 0.0299)	(0.0476, 0.0766, 0.1145)
ENSG00000213965	(0.0151, 0.0208, 0.0273)	(0.0128, 0.0178, 0.0239)	(0.0212, 0.029, 0.039)	(0.0175, 0.0267, 0.039)	(0.0079, 0.0167, 0.0287)	(0.0241, 0.034, 0.0447)	VG Unavailable	(0.0174, 0.0242, 0.0319)	(0.0033, 0.0112, 0.0245)	(0.0, 0.0068, 0.0272)	(0.0008, 0.006, 0.0164)	(0.0047, 0.0138, 0.028)	(0.0004, 0.0047, 0.0149)	(0.0014, 0.0082, 0.0197)	(0.0039, 0.0119, 0.025)	(0.0001, 0.0057, 0.0214)	(0.0089, 0.0204, 0.0356)	(0.011, 0.0218, 0.0366)	(0.0076, 0.0192, 0.0366)	(0.003, 0.0138, 0.0341)	(0.0016, 0.01, 0.0253)	(0.0125, 0.0196, 0.0289)	(0.0129, 0.0184, 0.0248)	(0.013, 0.0206, 0.0293)	(0.0087, 0.0116, 0.0152)	(0.0124, 0.0182, 0.0251)	(0.0104, 0.0144, 0.0188)	(0.0115, 0.0175, 0.0251)	(0.0143, 0.0202, 0.027)	(0.0077, 0.0203, 0.0388)	(0.0045, 0.0078, 0.0119)	(0.0286, 0.0441, 0.0617)	(0.0142, 0.0191, 0.0255)	(0.0167, 0.0203, 0.0245)	(0.0097, 0.0149, 0.0215)	(0.0206, 0.0344, 0.0522)	(0.0195, 0.0289, 0.0403)	(0.0044, 0.0082, 0.013)	(0.0119, 0.0189, 0.0283)	(0.0098, 0.0127, 0.016)	(0.0107, 0.0138, 0.017)	(0.0046, 0.0096, 0.0168)	(0.0138, 0.022, 0.0333)	(0.0157, 0.0234, 0.0329)	(0.0091, 0.0143, 0.0206)	(0.0095, 0.0153, 0.0225)	(0.0129, 0.018, 0.0239)	(0.0103, 0.0231, 0.0409)	(0.0134, 0.024, 0.0384)	(0.0082, 0.0157, 0.0242)
ENSG00000213967	VG Unavailable	VG Unavailable	VG Unavailable	VG Unavailable	VG Unavailable	VG Unavailable	VG Unavailable	(0.0137, 0.0292, 0.0511)	VG Unavailable	VG Unavailable	VG Unavailable	(0.0596, 0.0989, 0.1496)	(0.0474, 0.0804, 0.128)	VG Unavailable	VG Unavailable	VG Unavailable	(0.0145, 0.0406, 0.0791)	VG Unavailable	VG Unavailable	VG Unavailable	VG Unavailable	(0.0184, 0.0464, 0.0863)	(0.1012, 0.1522, 0.2043)	VG Unavailable	(0.0102, 0.0199, 0.0338)	VG Unavailable	(0.0072, 0.017, 0.0313)	VG Unavailable	VG Unavailable	VG Unavailable	(0.0414, 0.0712, 0.1075)	(0.0219, 0.0552, 0.0999)	(0.0403, 0.0622, 0.0896)	VG Unavailable	VG Unavailable	(0.0284, 0.0664, 0.118)	VG Unavailable	(0.0277, 0.0554, 0.0972)	VG Unavailable	(0.0228, 0.0349, 0.0491)	(0.0249, 0.038, 0.0559)	VG Unavailable	(0.0636, 0.119, 0.1993)	(0.0069, 0.0266, 0.0551)	(0.016, 0.0319, 0.0549)	(0.0248, 0.0391, 0.056)	(0.0428, 0.0679, 0.0958)	(0.0013, 0.0114, 0.0319)	(0.0051, 0.0134, 0.0259)	VG Unavailable
ENSG00000213973	VG Unavailable	VG Unavailable	VG Unavailable	VG Unavailable	VG Unavailable	VG Unavailable	VG Unavailable	VG Unavailable	VG Unavailable	VG Unavailable	VG Unavailable	VG Unavailable	VG Unavailable	VG Unavailable	VG Unavailable	VG Unavailable	VG Unavailable	VG Unavailable	VG Unavailable	VG Unavailable	VG Unavailable	VG Unavailable	VG Unavailable	VG Unavailable	VG Unavailable	VG Unavailable	VG Unavailable	VG Unavailable	VG Unavailable	VG Unavailable	VG Unavailable	VG Unavailable	VG Unavailable	VG Unavailable	VG Unavailable	VG Unavailable	VG Unavailable	VG Unavailable	VG Unavailable	VG Unavailable	VG Unavailable	VG Unavailable	VG Unavailable	VG Unavailable	VG Unavailable	(0.0064, 0.0118, 0.0192)	VG Unavailable	VG Unavailable	VG Unavailable	VG Unavailable
ENSG00000213976	VG Unavailable	VG Unavailable	VG Unavailable	VG Unavailable	VG Unavailable	VG Unavailable	VG Unavailable	VG Unavailable	VG Unavailable	VG Unavailable	VG Unavailable	(0.0051, 0.0204, 0.0467)	(0.0159, 0.0411, 0.0779)	VG Unavailable	VG Unavailable	VG Unavailable	VG Unavailable	VG Unavailable	VG Unavailable	VG Unavailable	VG Unavailable	VG Unavailable	VG Unavailable	VG Unavailable	VG Unavailable	VG Unavailable	VG Unavailable	VG Unavailable	VG Unavailable	VG Unavailable	(0.0121, 0.0408, 0.0813)	VG Unavailable	VG Unavailable	VG Unavailable	VG Unavailable	VG Unavailable	VG Unavailable	VG Unavailable	VG Unavailable	VG Unavailable	VG Unavailable	VG Unavailable	(0.0244, 0.058, 0.1104)	(0.0205, 0.0533, 0.1005)	VG Unavailable	VG Unavailable	VG Unavailable	VG Unavailable	VG Unavailable	VG Unavailable
ENSG00000213977	(0.0056, 0.007, 0.0086)	(0.0057, 0.0074, 0.0092)	(0.0075, 0.0103, 0.0136)	(0.0045, 0.006, 0.0075)	(0.0038, 0.0057, 0.0081)	(0.0042, 0.0054, 0.0066)	(0.0003, 0.0033, 0.0092)	(0.0042, 0.0058, 0.0074)	(0.0121, 0.0202, 0.0305)	(0.0133, 0.0213, 0.0317)	(0.0165, 0.0237, 0.0319)	(0.0071, 0.0129, 0.0201)	(0.0135, 0.0233, 0.0361)	(0.0105, 0.0153, 0.022)	(0.0074, 0.0124, 0.0193)	(0.0095, 0.0147, 0.0212)	(0.0083, 0.0137, 0.0209)	(0.012, 0.0182, 0.0257)	(0.0133, 0.0196, 0.0272)	(0.0146, 0.0236, 0.0345)	(0.0082, 0.014, 0.0216)	(0.0065, 0.0089, 0.0117)	(0.0069, 0.009, 0.0115)	(0.004, 0.0058, 0.0079)	(0.0089, 0.0109, 0.0132)	(0.0045, 0.0061, 0.0079)	(0.0084, 0.0104, 0.0127)	(0.005, 0.0067, 0.0087)	(0.0073, 0.0093, 0.0118)	(0.0052, 0.0099, 0.0156)	(0.0098, 0.0184, 0.0285)	(0.006, 0.0113, 0.0181)	(0.005, 0.0064, 0.008)	(0.011, 0.0147, 0.0188)	(0.0059, 0.0071, 0.0086)	(0.0051, 0.0079, 0.0115)	(0.0072, 0.0102, 0.0139)	(0.003, 0.0045, 0.0062)	(0.0055, 0.0088, 0.0127)	(0.0066, 0.0082, 0.0103)	(0.0075, 0.0093, 0.0111)	(0.0059, 0.009, 0.0125)	(0.0068, 0.01, 0.0138)	(0.007, 0.01, 0.0135)	(0.0072, 0.0094, 0.0118)	(0.0045, 0.0063, 0.0084)	(0.0071, 0.0087, 0.0106)	(0.0039, 0.0067, 0.01)	(0.0059, 0.009, 0.0129)	(0.017, 0.0209, 0.0255)
ENSG00000213981	VG Unavailable	VG Unavailable	VG Unavailable	VG Unavailable	VG Unavailable	(0.3425, 0.5604, 0.8391)	VG Unavailable	VG Unavailable	VG Unavailable	VG Unavailable	VG Unavailable	VG Unavailable	VG Unavailable	VG Unavailable	VG Unavailable	VG Unavailable	(0.0, 0.0151, 0.0585)	VG Unavailable	VG Unavailable	VG Unavailable	VG Unavailable	VG Unavailable	VG Unavailable	VG Unavailable	VG Unavailable	VG Unavailable	VG Unavailable	VG Unavailable	VG Unavailable	VG Unavailable	(0.0906, 0.1952, 0.3492)	VG Unavailable	VG Unavailable	VG Unavailable	VG Unavailable	VG Unavailable	VG Unavailable	VG Unavailable	(0.0553, 0.1229, 0.2158)	VG Unavailable	VG Unavailable	VG Unavailable	VG Unavailable	VG Unavailable	VG Unavailable	VG Unavailable	VG Unavailable	VG Unavailable	VG Unavailable	VG Unavailable
ENSG00000213983	(0.0145, 0.0201, 0.0273)	(0.01, 0.0144, 0.0198)	(0.0142, 0.0214, 0.03)	(0.0121, 0.0212, 0.0321)	(0.0138, 0.0236, 0.037)	(0.0251, 0.0372, 0.052)	(0.0003, 0.0141, 0.0463)	(0.0128, 0.0174, 0.0227)	(0.0013, 0.0086, 0.022)	(0.006, 0.0226, 0.0488)	(0.0107, 0.0199, 0.0326)	(0.0117, 0.0172, 0.0236)	(0.0125, 0.02, 0.0289)	(0.0072, 0.0131, 0.0214)	(0.0078, 0.0162, 0.0282)	(0.0098, 0.0231, 0.0439)	(0.0, 0.0029, 0.0133)	(0.0027, 0.0063, 0.0114)	(0.0043, 0.0121, 0.0228)	(0.0032, 0.0217, 0.0555)	(0.0104, 0.0285, 0.0569)	(0.0118, 0.0198, 0.0296)	(0.0205, 0.0279, 0.0357)	(0.0165, 0.026, 0.0376)	(0.0139, 0.0182, 0.0237)	(0.0148, 0.0221, 0.0303)	(0.0099, 0.0166, 0.025)	(0.0087, 0.0179, 0.0297)	(0.0075, 0.018, 0.033)	(0.0016, 0.0062, 0.0131)	(0.0093, 0.0158, 0.0241)	(0.0072, 0.0163, 0.0298)	(0.0143, 0.0186, 0.0232)	(0.0068, 0.0228, 0.0495)	(0.0141, 0.0194, 0.0264)	(0.0068, 0.0118, 0.018)	(0.0134, 0.0187, 0.0242)	(0.019, 0.0259, 0.0342)	(0.0201, 0.027, 0.0349)	(0.0134, 0.0173, 0.0215)	(0.0122, 0.0157, 0.0196)	(0.0117, 0.0186, 0.0279)	(0.0165, 0.0239, 0.0321)	(0.0136, 0.0187, 0.0247)	(0.0131, 0.0183, 0.0247)	(0.0127, 0.0195, 0.0276)	(0.0135, 0.0164, 0.0198)	(0.0116, 0.02, 0.0312)	(0.0089, 0.0154, 0.0232)	(0.0221, 0.028, 0.035)
ENSG00000213985	VG Unavailable	VG Unavailable	VG Unavailable	VG Unavailable	VG Unavailable	VG Unavailable	VG Unavailable	VG Unavailable	VG Unavailable	VG Unavailable	VG Unavailable	VG Unavailable	VG Unavailable	VG Unavailable	VG Unavailable	VG Unavailable	VG Unavailable	VG Unavailable	VG Unavailable	VG Unavailable	VG Unavailable	VG Unavailable	VG Unavailable	VG Unavailable	VG Unavailable	VG Unavailable	VG Unavailable	VG Unavailable	VG Unavailable	VG Unavailable	VG Unavailable	VG Unavailable	VG Unavailable	VG Unavailable	VG Unavailable	VG Unavailable	VG Unavailable	VG Unavailable	VG Unavailable	VG Unavailable	VG Unavailable	VG Unavailable	VG Unavailable	VG Unavailable	VG Unavailable	VG Unavailable	(0.1837, 0.28, 0.4016)	VG Unavailable	VG Unavailable	VG Unavailable
ENSG00000213988	(0.0236, 0.0399, 0.0615)	(0.0129, 0.0263, 0.0445)	VG Unavailable	(0.0239, 0.0467, 0.0799)	(0.0126, 0.0414, 0.0869)	(0.0285, 0.0527, 0.0848)	VG Unavailable	(0.0138, 0.0283, 0.048)	VG Unavailable	VG Unavailable	VG Unavailable	(0.0, 0.0043, 0.0252)	(0.0097, 0.0319, 0.0654)	VG Unavailable	VG Unavailable	VG Unavailable	VG Unavailable	VG Unavailable	VG Unavailable	VG Unavailable	VG Unavailable	(0.0099, 0.024, 0.0452)	(0.0531, 0.0777, 0.1067)	(0.015, 0.0351, 0.0637)	(0.0116, 0.0232, 0.0376)	(0.0132, 0.0263, 0.0455)	(0.0199, 0.0333, 0.0516)	(0.009, 0.029, 0.064)	VG Unavailable	(0.005, 0.0531, 0.1504)	(0.0434, 0.0727, 0.1083)	VG Unavailable	(0.0745, 0.1007, 0.131)	VG Unavailable	(0.0197, 0.0319, 0.048)	(0.0077, 0.0181, 0.0323)	(0.0145, 0.0326, 0.0593)	(0.046, 0.0762, 0.1134)	(0.0286, 0.0665, 0.1182)	(0.0265, 0.04, 0.0569)	(0.0291, 0.0455, 0.0665)	(0.0178, 0.0505, 0.1018)	(0.0225, 0.0475, 0.0822)	(0.0479, 0.0791, 0.1243)	(0.019, 0.035, 0.0547)	(0.0, 0.0008, 0.0302)	(0.0219, 0.0286, 0.0357)	(0.0036, 0.012, 0.0267)	(0.0033, 0.0146, 0.0348)	(0.0551, 0.1061, 0.1627)
ENSG00000213995	(0.01, 0.0121, 0.0144)	(0.0111, 0.0139, 0.017)	(0.0059, 0.0081, 0.0105)	(0.0081, 0.0103, 0.0129)	(0.0077, 0.0106, 0.0142)	(0.009, 0.0109, 0.0129)	(0.0021, 0.0091, 0.0204)	(0.0094, 0.012, 0.0149)	(0.0044, 0.0066, 0.009)	(0.0043, 0.0072, 0.0107)	(0.0056, 0.0081, 0.0108)	(0.0047, 0.0066, 0.0088)	(0.0048, 0.0066, 0.0086)	(0.0041, 0.0057, 0.0077)	(0.0047, 0.0069, 0.0096)	(0.007, 0.0102, 0.0143)	(0.0043, 0.0061, 0.0086)	(0.0055, 0.0079, 0.0107)	(0.0055, 0.0081, 0.0112)	(0.0063, 0.0103, 0.0156)	(0.0091, 0.0139, 0.02)	(0.0055, 0.0073, 0.0092)	(0.0064, 0.0084, 0.0106)	(0.0063, 0.0081, 0.0102)	(0.0116, 0.0142, 0.0171)	(0.0059, 0.0074, 0.009)	(0.0058, 0.0074, 0.0094)	(0.0093, 0.012, 0.0151)	(0.0085, 0.0111, 0.0141)	(0.0035, 0.0064, 0.0102)	(0.0093, 0.0138, 0.0187)	(0.0038, 0.0056, 0.0077)	(0.0131, 0.016, 0.0191)	(0.0305, 0.036, 0.0424)	(0.0097, 0.0118, 0.014)	(0.0056, 0.0081, 0.0112)	(0.0063, 0.0086, 0.0113)	(0.0058, 0.0081, 0.0106)	(0.0047, 0.0066, 0.0088)	(0.0095, 0.0116, 0.0138)	(0.0105, 0.0128, 0.015)	(0.0088, 0.0128, 0.0178)	(0.0083, 0.0125, 0.0174)	(0.0132, 0.0181, 0.0239)	(0.0064, 0.0083, 0.0106)	(0.0039, 0.0053, 0.0068)	(0.0064, 0.0079, 0.0096)	(0.0075, 0.0117, 0.0171)	(0.0058, 0.0094, 0.0135)	(0.0361, 0.0443, 0.0535)
ENSG00000213996	VG Unavailable	VG Unavailable	VG Unavailable	VG Unavailable	VG Unavailable	VG Unavailable	VG Unavailable	VG Unavailable	VG Unavailable	VG Unavailable	VG Unavailable	VG Unavailable	VG Unavailable	VG Unavailable	VG Unavailable	VG Unavailable	VG Unavailable	VG Unavailable	VG Unavailable	VG Unavailable	VG Unavailable	VG Unavailable	(0.0, 0.0024, 0.0118)	VG Unavailable	VG Unavailable	VG Unavailable	VG Unavailable	VG Unavailable	VG Unavailable	(0.0022, 0.0181, 0.0494)	VG Unavailable	(0.0182, 0.027, 0.0365)	VG Unavailable	VG Unavailable	VG Unavailable	VG Unavailable	VG Unavailable	(0.0296, 0.0673, 0.1166)	(0.0063, 0.0273, 0.0634)	VG Unavailable	VG Unavailable	VG Unavailable	(0.0086, 0.0135, 0.0198)	VG Unavailable	(0.005, 0.0282, 0.0664)	VG Unavailable	VG Unavailable	VG Unavailable	VG Unavailable	VG Unavailable
ENSG00000213999	(0.0422, 0.0552, 0.0697)	(0.0398, 0.0536, 0.071)	(0.0334, 0.053, 0.0759)	(0.0462, 0.0632, 0.0851)	(0.0439, 0.0652, 0.0942)	(0.0462, 0.0611, 0.0795)	(0.0002, 0.0186, 0.0636)	(0.0516, 0.0693, 0.0904)	VG Unavailable	VG Unavailable	(0.03, 0.0571, 0.0917)	VG Unavailable	VG Unavailable	(0.0112, 0.0347, 0.0712)	VG Unavailable	(0.0174, 0.0392, 0.0709)	VG Unavailable	(0.0302, 0.0608, 0.1034)	(0.0265, 0.0544, 0.0963)	VG Unavailable	(0.0295, 0.062, 0.1069)	(0.0351, 0.0486, 0.0648)	(0.0296, 0.0405, 0.0534)	(0.0463, 0.0643, 0.0853)	(0.0349, 0.0479, 0.0626)	(0.0395, 0.0528, 0.0682)	(0.028, 0.0439, 0.0601)	(0.0329, 0.0508, 0.0727)	(0.0344, 0.0546, 0.08)	(0.0159, 0.0396, 0.0746)	(0.0108, 0.0188, 0.0287)	(0.017, 0.0348, 0.058)	(0.0349, 0.0456, 0.0582)	(0.0333, 0.0545, 0.0811)	(0.0369, 0.0482, 0.0591)	(0.0406, 0.0628, 0.0884)	(0.0448, 0.0725, 0.1022)	(0.03, 0.0438, 0.059)	(0.044, 0.0639, 0.0884)	(0.0325, 0.0423, 0.0545)	(0.0341, 0.0445, 0.0563)	(0.0222, 0.0418, 0.067)	(0.0354, 0.0541, 0.0777)	(0.0151, 0.0223, 0.031)	(0.0231, 0.0383, 0.0558)	(0.0473, 0.0638, 0.0823)	(0.029, 0.0362, 0.044)	(0.0185, 0.0329, 0.0497)	(0.015, 0.027, 0.044)	(0.0217, 0.0282, 0.036)
ENSG00000214013	(0.0025, 0.0042, 0.0064)	(0.0007, 0.0023, 0.005)	(0.0, 0.0012, 0.0054)	(0.0019, 0.0036, 0.0059)	(0.0025, 0.005, 0.0083)	(0.0024, 0.0039, 0.0058)	(0.0, 0.0023, 0.0132)	(0.0049, 0.0077, 0.0114)	(0.0059, 0.015, 0.0289)	(0.0029, 0.0102, 0.0227)	(0.0, 0.0015, 0.0107)	(0.0047, 0.0091, 0.0143)	(0.0055, 0.0103, 0.0168)	(0.0059, 0.0135, 0.0235)	(0.0104, 0.0199, 0.0342)	(0.0092, 0.0201, 0.0363)	(0.0009, 0.0069, 0.0167)	(0.0014, 0.0062, 0.0149)	(0.0046, 0.0125, 0.0252)	(0.0049, 0.0135, 0.0271)	(0.0084, 0.0158, 0.0258)	(0.002, 0.0041, 0.0069)	(0.0033, 0.0056, 0.0082)	(0.0013, 0.0033, 0.0059)	(0.002, 0.0034, 0.0053)	(0.0006, 0.0019, 0.004)	(0.0063, 0.0087, 0.0114)	(0.0008, 0.0033, 0.007)	(0.0, 0.0014, 0.005)	(0.0, 0.0023, 0.0097)	(0.0005, 0.0019, 0.0041)	(0.0076, 0.0144, 0.0236)	(0.002, 0.0033, 0.0051)	(0.0132, 0.0163, 0.0204)	(0.0024, 0.0038, 0.0056)	(0.0035, 0.0066, 0.0112)	(0.003, 0.0065, 0.0124)	(0.0019, 0.0048, 0.0091)	(0.007, 0.0126, 0.0198)	(0.0022, 0.0038, 0.0059)	(0.0034, 0.0052, 0.0075)	(0.0001, 0.0015, 0.0041)	(0.0003, 0.0022, 0.0055)	(0.0051, 0.0086, 0.0132)	(0.0007, 0.0025, 0.0054)	(0.0017, 0.0035, 0.0057)	(0.0031, 0.005, 0.0074)	(0.0023, 0.0052, 0.0094)	(0.0013, 0.0034, 0.0067)	(0.01, 0.0162, 0.023)
ENSG00000214021	(0.0042, 0.0051, 0.0061)	(0.0042, 0.0052, 0.0062)	(0.007, 0.0093, 0.0118)	(0.0057, 0.0071, 0.0087)	(0.0042, 0.0058, 0.0076)	(0.0056, 0.0069, 0.0083)	(0.0011, 0.0043, 0.0092)	(0.0038, 0.0048, 0.006)	(0.0049, 0.0073, 0.0104)	(0.0031, 0.0053, 0.0081)	(0.0043, 0.0062, 0.0084)	(0.0026, 0.0038, 0.0051)	(0.0032, 0.0047, 0.0065)	(0.0027, 0.004, 0.0056)	(0.0037, 0.0056, 0.0078)	(0.0034, 0.0054, 0.0075)	(0.0028, 0.0043, 0.006)	(0.0055, 0.0075, 0.0101)	(0.0048, 0.0072, 0.0103)	(0.005, 0.008, 0.0119)	(0.003, 0.005, 0.0074)	(0.0039, 0.005, 0.0063)	(0.0033, 0.0043, 0.0053)	(0.0036, 0.0046, 0.0057)	(0.0046, 0.0057, 0.0071)	(0.0037, 0.0046, 0.0056)	(0.0083, 0.01, 0.012)	(0.0032, 0.0042, 0.0052)	(0.0022, 0.0033, 0.0046)	(0.0024, 0.0047, 0.0078)	(0.0029, 0.0044, 0.0062)	(0.0039, 0.0067, 0.01)	(0.0043, 0.0053, 0.0063)	(0.0048, 0.0062, 0.0077)	(0.0034, 0.0041, 0.0048)	(0.0048, 0.0064, 0.0082)	(0.0022, 0.0035, 0.0048)	(0.003, 0.0039, 0.005)	(0.0023, 0.003, 0.0039)	(0.0029, 0.0037, 0.0044)	(0.003, 0.0036, 0.0043)	(0.0014, 0.0024, 0.0037)	(0.0022, 0.0032, 0.0046)	(0.0038, 0.0051, 0.0065)	(0.0038, 0.0051, 0.0067)	(0.0025, 0.0032, 0.004)	(0.0033, 0.004, 0.0047)	(0.0037, 0.0054, 0.0075)	(0.0043, 0.006, 0.0082)	(0.0057, 0.0067, 0.0079)
ENSG00000214022	(0.0042, 0.0054, 0.0067)	(0.0018, 0.0025, 0.0034)	(0.0007, 0.0012, 0.0017)	(0.0009, 0.0016, 0.0023)	(0.001, 0.0019, 0.0031)	(0.0016, 0.0022, 0.0029)	(0.0002, 0.0019, 0.0049)	(0.0016, 0.0023, 0.0031)	(0.0011, 0.0021, 0.0036)	(0.0002, 0.0009, 0.0022)	(0.0004, 0.0009, 0.0017)	(0.0, 0.0001, 0.0006)	(0.0, 0.0002, 0.0007)	(0.0002, 0.0006, 0.0012)	(0.0003, 0.0008, 0.0016)	(0.0018, 0.0034, 0.0054)	(0.0001, 0.0006, 0.0014)	(0.0, 0.0003, 0.0007)	(0.0004, 0.001, 0.0018)	(0.0011, 0.0022, 0.0037)	(0.0008, 0.002, 0.0037)	(0.0006, 0.001, 0.0016)	(0.0003, 0.0006, 0.0009)	(0.0009, 0.0015, 0.0022)	(0.0015, 0.0021, 0.0029)	(0.001, 0.0015, 0.002)	(0.0015, 0.0021, 0.0029)	(0.0025, 0.0034, 0.0044)	(0.0044, 0.0058, 0.0073)	(0.0004, 0.0011, 0.0022)	(0.0024, 0.0035, 0.0048)	(0.0003, 0.0006, 0.0012)	(0.0008, 0.0012, 0.0017)	(0.0204, 0.0238, 0.0275)	(0.0009, 0.0014, 0.0019)	(0.0002, 0.0008, 0.0017)	(0.0003, 0.0008, 0.0014)	(0.0002, 0.0004, 0.0008)	(0.0003, 0.0006, 0.0011)	(0.001, 0.0016, 0.0022)	(0.0013, 0.0018, 0.0024)	(0.0005, 0.001, 0.0018)	(0.0, 0.0002, 0.0007)	(0.0003, 0.0007, 0.0012)	(0.0003, 0.0006, 0.001)	(0.0, 0.0001, 0.0009)	(0.0009, 0.0012, 0.0016)	(0.0007, 0.0016, 0.0028)	(0.0005, 0.0015, 0.003)	(0.0011, 0.0018, 0.0026)
ENSG00000214026	(0.0058, 0.0143, 0.0255)	(0.0061, 0.0165, 0.0329)	(0.0055, 0.0234, 0.055)	(0.0036, 0.0159, 0.037)	(0.0016, 0.0095, 0.0235)	(0.0071, 0.0203, 0.0376)	VG Unavailable	(0.0085, 0.0269, 0.0551)	(0.0025, 0.0202, 0.0494)	VG Unavailable	(0.0058, 0.0296, 0.0698)	(0.001, 0.0295, 0.0882)	(0.0013, 0.0327, 0.099)	(0.0094, 0.0541, 0.1334)	(0.0074, 0.0386, 0.0886)	(0.0052, 0.0278, 0.0672)	(0.006, 0.0294, 0.0693)	(0.0358, 0.2597, 0.6771)	(0.0054, 0.0323, 0.0819)	(0.007, 0.0703, 0.1975)	(0.0091, 0.0511, 0.1279)	(0.0066, 0.023, 0.0486)	(0.0047, 0.0197, 0.0441)	(0.0068, 0.03, 0.068)	(0.0032, 0.0086, 0.017)	(0.0097, 0.0246, 0.048)	(0.0019, 0.0064, 0.0138)	(0.0015, 0.0071, 0.0163)	(0.011, 0.0257, 0.049)	(0.0, 0.004, 0.0161)	(0.0026, 0.0133, 0.0339)	(0.0009, 0.013, 0.0392)	(0.0086, 0.0196, 0.0371)	(0.0085, 0.019, 0.0343)	(0.0078, 0.018, 0.0322)	(0.0018, 0.0146, 0.0384)	(0.0042, 0.0167, 0.0364)	(0.0008, 0.0073, 0.0218)	(0.0068, 0.0249, 0.0562)	(0.0115, 0.0255, 0.0454)	(0.0103, 0.0221, 0.037)	(0.0027, 0.0339, 0.1052)	(0.0032, 0.0195, 0.052)	(0.0014, 0.0077, 0.0207)	(0.0027, 0.016, 0.0422)	(0.0004, 0.0081, 0.0236)	(0.0072, 0.0187, 0.0368)	(0.0027, 0.0226, 0.066)	(0.0001, 0.009, 0.0355)	(0.0071, 0.0182, 0.0348)
ENSG00000214029	(0.0083, 0.0138, 0.0212)	(0.0069, 0.0125, 0.0206)	(0.0011, 0.0064, 0.0157)	(0.0046, 0.0095, 0.0166)	(0.003, 0.0097, 0.0203)	(0.0114, 0.0166, 0.0229)	(0.0, 0.0, 0.0435)	(0.0083, 0.0135, 0.02)	(0.0, 0.0043, 0.0244)	(0.0, 0.0008, 0.0958)	(0.0034, 0.0125, 0.0258)	(0.0039, 0.0082, 0.0152)	(0.0, 0.0006, 0.0068)	(0.0148, 0.028, 0.047)	(0.0021, 0.0138, 0.0317)	(0.019, 0.0411, 0.0689)	(0.0158, 0.0317, 0.054)	(0.0006, 0.0065, 0.0178)	(0.0035, 0.0163, 0.0378)	(0.0, 0.0082, 0.0301)	(0.0, 0.0012, 0.0234)	(0.001, 0.0047, 0.011)	(0.0001, 0.0029, 0.0103)	(0.0038, 0.0089, 0.0162)	(0.0, 0.0005, 0.0156)	(0.0067, 0.0115, 0.0181)	(0.0026, 0.0067, 0.0129)	(0.0063, 0.0147, 0.0259)	(0.0013, 0.0093, 0.0256)	(0.0002, 0.0104, 0.0382)	(0.0038, 0.0108, 0.0227)	(0.0003, 0.0103, 0.0358)	(0.0097, 0.0156, 0.0229)	(0.0082, 0.0154, 0.0248)	(0.0021, 0.0042, 0.007)	(0.0032, 0.0074, 0.0129)	(0.0105, 0.02, 0.033)	(0.0038, 0.0099, 0.0188)	(0.0061, 0.0105, 0.0163)	(0.0039, 0.0077, 0.0128)	(0.0095, 0.0142, 0.0205)	(0.0003, 0.0042, 0.0141)	(0.0, 0.003, 0.0114)	(0.0086, 0.019, 0.0317)	(0.0023, 0.008, 0.0172)	(0.0347, 0.0453, 0.0569)	(0.0042, 0.0068, 0.0104)	(0.0003, 0.0035, 0.0103)	(0.002, 0.0078, 0.017)	VG Unavailable
ENSG00000214039	VG Unavailable	VG Unavailable	VG Unavailable	VG Unavailable	VG Unavailable	VG Unavailable	VG Unavailable	VG Unavailable	VG Unavailable	VG Unavailable	VG Unavailable	(0.0552, 0.0918, 0.1329)	(0.0489, 0.097, 0.1592)	VG Unavailable	VG Unavailable	VG Unavailable	VG Unavailable	VG Unavailable	VG Unavailable	VG Unavailable	VG Unavailable	VG Unavailable	VG Unavailable	VG Unavailable	VG Unavailable	VG Unavailable	VG Unavailable	VG Unavailable	VG Unavailable	VG Unavailable	VG Unavailable	VG Unavailable	VG Unavailable	VG Unavailable	VG Unavailable	VG Unavailable	VG Unavailable	(0.1044, 0.1622, 0.2375)	VG Unavailable	VG Unavailable	VG Unavailable	VG Unavailable	VG Unavailable	VG Unavailable	VG Unavailable	VG Unavailable	VG Unavailable	VG Unavailable	VG Unavailable	VG Unavailable
ENSG00000214043	VG Unavailable	VG Unavailable	VG Unavailable	VG Unavailable	VG Unavailable	VG Unavailable	VG Unavailable	VG Unavailable	(0.0405, 0.0677, 0.1034)	VG Unavailable	VG Unavailable	VG Unavailable	VG Unavailable	(0.0847, 0.1241, 0.1729)	(0.0533, 0.0817, 0.1186)	VG Unavailable	(0.0528, 0.1043, 0.1797)	VG Unavailable	VG Unavailable	VG Unavailable	VG Unavailable	VG Unavailable	VG Unavailable	VG Unavailable	VG Unavailable	VG Unavailable	VG Unavailable	VG Unavailable	VG Unavailable	VG Unavailable	VG Unavailable	VG Unavailable	VG Unavailable	VG Unavailable	VG Unavailable	VG Unavailable	(0.2113, 0.2775, 0.3507)	VG Unavailable	VG Unavailable	VG Unavailable	VG Unavailable	(0.1114, 0.2249, 0.3788)	VG Unavailable	VG Unavailable	VG Unavailable	(0.0733, 0.0902, 0.1114)	VG Unavailable	VG Unavailable	VG Unavailable	VG Unavailable
ENSG00000214046	(0.0056, 0.0077, 0.0101)	(0.0058, 0.0083, 0.0112)	(0.004, 0.0063, 0.0094)	(0.0047, 0.007, 0.01)	(0.0051, 0.0086, 0.0131)	(0.0046, 0.0066, 0.009)	(0.0004, 0.0067, 0.0208)	(0.0048, 0.0069, 0.0096)	(0.0079, 0.0144, 0.0235)	(0.0083, 0.0158, 0.0265)	(0.0084, 0.0135, 0.0204)	(0.004, 0.0079, 0.0129)	(0.0047, 0.0091, 0.0149)	(0.0045, 0.0088, 0.0141)	(0.0081, 0.0149, 0.0236)	(0.0119, 0.0209, 0.0325)	(0.0068, 0.0124, 0.0195)	(0.0083, 0.0138, 0.0208)	(0.0068, 0.0121, 0.0201)	(0.0098, 0.0214, 0.0378)	(0.0063, 0.0127, 0.0203)	(0.0057, 0.0089, 0.013)	(0.0045, 0.0065, 0.0091)	(0.0029, 0.0047, 0.0068)	(0.0045, 0.0065, 0.0088)	(0.0063, 0.0089, 0.0118)	(0.0051, 0.0072, 0.01)	(0.0088, 0.0133, 0.0185)	(0.0103, 0.0158, 0.0222)	(0.0013, 0.005, 0.0121)	(0.0031, 0.0059, 0.0097)	(0.0038, 0.0068, 0.0108)	(0.0051, 0.0073, 0.0097)	(0.0058, 0.0088, 0.0122)	(0.0052, 0.0072, 0.0096)	(0.0032, 0.0069, 0.0115)	(0.0038, 0.0062, 0.009)	(0.0054, 0.0081, 0.0117)	(0.0046, 0.0077, 0.0118)	(0.0034, 0.0051, 0.0073)	(0.0042, 0.006, 0.008)	(0.0026, 0.0052, 0.0091)	(0.0053, 0.009, 0.0139)	(0.0035, 0.006, 0.0094)	(0.0042, 0.0066, 0.0097)	(0.002, 0.0037, 0.0058)	(0.0048, 0.0065, 0.0083)	(0.0014, 0.0039, 0.0076)	(0.0032, 0.007, 0.0122)	(0.0034, 0.0063, 0.01)
ENSG00000214049	VG Unavailable	VG Unavailable	VG Unavailable	VG Unavailable	VG Unavailable	VG Unavailable	(0.432, 0.8939, 1.6179)	(0.3491, 0.5185, 0.724)	VG Unavailable	VG Unavailable	VG Unavailable	VG Unavailable	VG Unavailable	VG Unavailable	VG Unavailable	VG Unavailable	VG Unavailable	VG Unavailable	VG Unavailable	VG Unavailable	VG Unavailable	VG Unavailable	(0.6326, 0.8939, 1.1929)	VG Unavailable	(0.0589, 0.0793, 0.104)	VG Unavailable	VG Unavailable	VG Unavailable	VG Unavailable	VG Unavailable	VG Unavailable	(0.4716, 0.8015, 1.2134)	VG Unavailable	VG Unavailable	VG Unavailable	VG Unavailable	(0.2951, 0.4819, 0.6995)	VG Unavailable	(0.0778, 0.1366, 0.2134)	(0.1876, 0.2597, 0.3424)	(0.1717, 0.2293, 0.2994)	(0.2354, 0.3805, 0.5584)	(0.5497, 0.865, 1.2475)	VG Unavailable	VG Unavailable	(0.0048, 0.0086, 0.0134)	VG Unavailable	(0.0138, 0.0362, 0.0711)	(0.0432, 0.1051, 0.1924)	VG Unavailable
ENSG00000214050	VG Unavailable	VG Unavailable	(0.0032, 0.0217, 0.0544)	VG Unavailable	(0.0446, 0.0858, 0.138)	(0.0145, 0.0208, 0.0277)	VG Unavailable	(0.0073, 0.0242, 0.0486)	(0.0036, 0.0114, 0.023)	(0.0126, 0.0281, 0.05)	(0.0078, 0.0143, 0.0228)	(0.0113, 0.0178, 0.0251)	(0.0099, 0.0156, 0.023)	(0.0084, 0.0161, 0.0255)	(0.0041, 0.0093, 0.0176)	(0.005, 0.0165, 0.0362)	(0.0008, 0.0055, 0.0152)	(0.006, 0.0115, 0.0186)	(0.0055, 0.0123, 0.0215)	(0.003, 0.018, 0.0462)	(0.0179, 0.0558, 0.1131)	VG Unavailable	VG Unavailable	VG Unavailable	VG Unavailable	VG Unavailable	VG Unavailable	VG Unavailable	VG Unavailable	VG Unavailable	(0.0257, 0.0445, 0.0701)	(0.0043, 0.018, 0.0382)	(0.0142, 0.0325, 0.0581)	VG Unavailable	VG Unavailable	VG Unavailable	(0.0198, 0.0311, 0.0452)	(0.0192, 0.0321, 0.0488)	(0.0075, 0.0103, 0.0139)	VG Unavailable	VG Unavailable	(0.0052, 0.017, 0.0362)	VG Unavailable	(0.0038, 0.0236, 0.0603)	(0.0002, 0.0096, 0.0329)	(0.0156, 0.0234, 0.0325)	(0.0256, 0.0331, 0.0415)	VG Unavailable	VG Unavailable	VG Unavailable
ENSG00000214063	(0.0036, 0.0045, 0.0056)	(0.0031, 0.0041, 0.0053)	(0.0325, 0.0436, 0.0559)	(0.0081, 0.0112, 0.015)	(0.0027, 0.0048, 0.0077)	(0.0072, 0.0098, 0.0126)	(0.001, 0.0104, 0.032)	(0.0042, 0.0055, 0.007)	(0.0, 0.0023, 0.0113)	(0.0006, 0.0058, 0.0161)	(0.0, 0.003, 0.0116)	(0.0032, 0.0054, 0.008)	(0.004, 0.0065, 0.0095)	(0.0, 0.0011, 0.0083)	(0.0026, 0.0084, 0.0174)	(0.0016, 0.0073, 0.0171)	(0.0012, 0.005, 0.0123)	(0.007, 0.0145, 0.0259)	(0.0001, 0.003, 0.0108)	(0.0021, 0.0112, 0.0263)	(0.0094, 0.0225, 0.0433)	(0.0042, 0.0062, 0.0088)	(0.0041, 0.0064, 0.009)	(0.0029, 0.0043, 0.0059)	(0.0033, 0.0057, 0.0089)	(0.0049, 0.0065, 0.0083)	(0.0024, 0.0032, 0.0042)	(0.0043, 0.0066, 0.0095)	(0.0062, 0.0093, 0.0133)	(0.0021, 0.0052, 0.0098)	(0.0462, 0.0761, 0.1139)	(0.0081, 0.0134, 0.0207)	(0.0034, 0.0045, 0.006)	(0.0031, 0.0058, 0.0091)	(0.0041, 0.0053, 0.0066)	(0.0075, 0.011, 0.0151)	(0.005, 0.0088, 0.0142)	(0.0036, 0.006, 0.009)	(0.0016, 0.0041, 0.0077)	(0.0028, 0.0042, 0.0059)	(0.0027, 0.0038, 0.0052)	(0.0016, 0.0048, 0.0094)	(0.001, 0.0029, 0.0058)	(0.0036, 0.0055, 0.0076)	(0.0038, 0.0072, 0.0112)	(0.0042, 0.0066, 0.0091)	(0.0045, 0.0058, 0.007)	(0.0043, 0.0066, 0.0096)	(0.0046, 0.0075, 0.011)	(0.0199, 0.0316, 0.0453)
ENSG00000214076	VG Unavailable	VG Unavailable	VG Unavailable	VG Unavailable	VG Unavailable	VG Unavailable	VG Unavailable	VG Unavailable	(0.0263, 0.0676, 0.1298)	VG Unavailable	VG Unavailable	(0.0648, 0.1065, 0.1637)	(0.0496, 0.0874, 0.1396)	(0.0364, 0.0632, 0.1007)	(0.0263, 0.0506, 0.0876)	VG Unavailable	(0.015, 0.0523, 0.116)	VG Unavailable	VG Unavailable	VG Unavailable	VG Unavailable	VG Unavailable	VG Unavailable	VG Unavailable	VG Unavailable	VG Unavailable	VG Unavailable	VG Unavailable	VG Unavailable	VG Unavailable	VG Unavailable	VG Unavailable	VG Unavailable	VG Unavailable	VG Unavailable	VG Unavailable	VG Unavailable	(0.1577, 0.2277, 0.3101)	VG Unavailable	VG Unavailable	VG Unavailable	VG Unavailable	VG Unavailable	VG Unavailable	VG Unavailable	(0.0033, 0.0162, 0.0406)	VG Unavailable	VG Unavailable	VG Unavailable	VG Unavailable
ENSG00000214077	VG Unavailable	VG Unavailable	VG Unavailable	VG Unavailable	VG Unavailable	VG Unavailable	VG Unavailable	VG Unavailable	VG Unavailable	VG Unavailable	VG Unavailable	VG Unavailable	VG Unavailable	VG Unavailable	VG Unavailable	VG Unavailable	VG Unavailable	VG Unavailable	VG Unavailable	VG Unavailable	VG Unavailable	VG Unavailable	VG Unavailable	VG Unavailable	VG Unavailable	VG Unavailable	VG Unavailable	VG Unavailable	VG Unavailable	VG Unavailable	VG Unavailable	VG Unavailable	VG Unavailable	VG Unavailable	VG Unavailable	VG Unavailable	VG Unavailable	VG Unavailable	VG Unavailable	VG Unavailable	VG Unavailable	VG Unavailable	VG Unavailable	VG Unavailable	VG Unavailable	(0.0226, 0.0399, 0.0592)	VG Unavailable	VG Unavailable	VG Unavailable	VG Unavailable
ENSG00000214078	(0.0662, 0.0783, 0.0911)	(0.0597, 0.0716, 0.0858)	(0.0532, 0.0698, 0.0902)	(0.0735, 0.0891, 0.1077)	(0.0581, 0.0755, 0.096)	(0.0686, 0.08, 0.0933)	(0.0406, 0.1158, 0.2345)	(0.0524, 0.0639, 0.077)	(0.0778, 0.1156, 0.161)	(0.0408, 0.0674, 0.1031)	(0.057, 0.0797, 0.1084)	(0.0339, 0.047, 0.0619)	(0.0291, 0.041, 0.0571)	(0.055, 0.0742, 0.0979)	(0.052, 0.0745, 0.1011)	(0.0463, 0.0696, 0.0977)	(0.0454, 0.0656, 0.0891)	(0.0409, 0.0577, 0.0777)	(0.042, 0.0649, 0.0881)	(0.0376, 0.0588, 0.087)	(0.0484, 0.0744, 0.1029)	(0.0649, 0.0813, 0.0992)	(0.0495, 0.0612, 0.075)	(0.0641, 0.0807, 0.0988)	(0.0723, 0.0868, 0.1022)	(0.075, 0.0899, 0.1062)	(0.0915, 0.1082, 0.1281)	(0.0587, 0.0727, 0.0893)	(0.0598, 0.0758, 0.093)	(0.0317, 0.058, 0.088)	(0.0697, 0.0951, 0.1262)	(0.0487, 0.068, 0.0919)	(0.0604, 0.0717, 0.0852)	(0.0528, 0.0641, 0.0759)	(0.0591, 0.0698, 0.0819)	(0.0429, 0.0573, 0.0738)	(0.0523, 0.0689, 0.0858)	(0.0553, 0.0732, 0.0931)	(0.0548, 0.0729, 0.0929)	(0.0734, 0.0872, 0.102)	(0.074, 0.0883, 0.1035)	(0.0617, 0.0894, 0.1192)	(0.0507, 0.0705, 0.0908)	(0.0519, 0.0664, 0.0826)	(0.0502, 0.0634, 0.0784)	(0.0526, 0.066, 0.0822)	(0.0617, 0.0721, 0.0847)	(0.0552, 0.0818, 0.1108)	(0.0496, 0.0704, 0.0941)	(0.105, 0.1237, 0.1414)
ENSG00000214081	VG Unavailable	VG Unavailable	VG Unavailable	VG Unavailable	VG Unavailable	VG Unavailable	VG Unavailable	VG Unavailable	VG Unavailable	VG Unavailable	VG Unavailable	VG Unavailable	VG Unavailable	VG Unavailable	VG Unavailable	VG Unavailable	VG Unavailable	VG Unavailable	VG Unavailable	VG Unavailable	VG Unavailable	VG Unavailable	VG Unavailable	VG Unavailable	VG Unavailable	VG Unavailable	VG Unavailable	VG Unavailable	VG Unavailable	VG Unavailable	VG Unavailable	VG Unavailable	VG Unavailable	VG Unavailable	VG Unavailable	VG Unavailable	VG Unavailable	(0.3122, 0.8363, 1.5798)	VG Unavailable	VG Unavailable	VG Unavailable	VG Unavailable	VG Unavailable	VG Unavailable	VG Unavailable	(0.2079, 0.3984, 0.6701)	VG Unavailable	VG Unavailable	VG Unavailable	VG Unavailable
ENSG00000214087	(0.064, 0.0794, 0.097)	(0.1148, 0.1429, 0.1761)	(0.1117, 0.1553, 0.2095)	(0.0603, 0.0796, 0.1016)	(0.0551, 0.0789, 0.1117)	(0.0475, 0.0603, 0.0739)	VG Unavailable	(0.0933, 0.1197, 0.1492)	(0.0338, 0.0522, 0.0748)	(0.0495, 0.0765, 0.1131)	(0.0581, 0.0862, 0.12)	(0.0415, 0.0588, 0.0798)	(0.0372, 0.0556, 0.0773)	(0.0266, 0.0392, 0.0533)	(0.0238, 0.0379, 0.0531)	(0.0498, 0.0747, 0.1042)	(0.0417, 0.0641, 0.0922)	(0.0433, 0.0652, 0.0913)	(0.0467, 0.0713, 0.1008)	(0.0318, 0.0521, 0.0796)	(0.0279, 0.0471, 0.0715)	(0.0934, 0.1256, 0.1632)	(0.1944, 0.2476, 0.3075)	(0.0736, 0.0986, 0.1268)	(0.2029, 0.2547, 0.3139)	(0.0878, 0.1114, 0.1398)	(0.1021, 0.1284, 0.1595)	(0.0896, 0.1188, 0.156)	(0.1026, 0.1348, 0.174)	(0.1092, 0.1935, 0.3067)	(0.0761, 0.1239, 0.1807)	(0.3471, 0.5112, 0.723)	(0.1476, 0.1837, 0.2258)	(0.0762, 0.0949, 0.1166)	(0.0691, 0.0876, 0.1067)	(0.03, 0.0459, 0.0667)	(0.2542, 0.3416, 0.4398)	(0.1317, 0.1866, 0.2496)	(0.1023, 0.1386, 0.1835)	(0.1383, 0.169, 0.2051)	(0.0948, 0.1164, 0.141)	(0.1269, 0.2147, 0.3177)	(0.2101, 0.2969, 0.4143)	(0.1779, 0.2463, 0.3251)	(0.1799, 0.237, 0.303)	(0.0204, 0.0291, 0.0387)	(0.1528, 0.1875, 0.2243)	(0.0503, 0.0848, 0.1269)	(0.097, 0.1476, 0.2121)	(0.2499, 0.3078, 0.3703)
ENSG00000214097	VG Unavailable	VG Unavailable	VG Unavailable	VG Unavailable	VG Unavailable	VG Unavailable	VG Unavailable	VG Unavailable	VG Unavailable	VG Unavailable	VG Unavailable	VG Unavailable	VG Unavailable	VG Unavailable	VG Unavailable	VG Unavailable	VG Unavailable	VG Unavailable	VG Unavailable	VG Unavailable	VG Unavailable	VG Unavailable	VG Unavailable	VG Unavailable	VG Unavailable	VG Unavailable	VG Unavailable	(0.0035, 0.0107, 0.0224)	(0.0027, 0.005, 0.0078)	VG Unavailable	VG Unavailable	VG Unavailable	VG Unavailable	(0.0061, 0.0117, 0.0193)	VG Unavailable	VG Unavailable	VG Unavailable	VG Unavailable	VG Unavailable	VG Unavailable	VG Unavailable	VG Unavailable	VG Unavailable	VG Unavailable	VG Unavailable	VG Unavailable	VG Unavailable	VG Unavailable	VG Unavailable	VG Unavailable
ENSG00000214100	VG Unavailable	VG Unavailable	VG Unavailable	VG Unavailable	VG Unavailable	VG Unavailable	VG Unavailable	(0.3566, 0.5129, 0.7266)	VG Unavailable	VG Unavailable	(0.067, 0.1415, 0.2474)	VG Unavailable	VG Unavailable	(0.0587, 0.1369, 0.2607)	VG Unavailable	(0.1053, 0.2012, 0.3295)	VG Unavailable	VG Unavailable	(0.0686, 0.1459, 0.2459)	(0.2027, 0.5027, 1.0123)	VG Unavailable	VG Unavailable	VG Unavailable	(0.0355, 0.0853, 0.1653)	VG Unavailable	VG Unavailable	(0.3821, 0.5113, 0.6556)	VG Unavailable	VG Unavailable	VG Unavailable	VG Unavailable	VG Unavailable	VG Unavailable	VG Unavailable	VG Unavailable	VG Unavailable	VG Unavailable	VG Unavailable	VG Unavailable	VG Unavailable	VG Unavailable	VG Unavailable	VG Unavailable	VG Unavailable	VG Unavailable	(0.2061, 0.3008, 0.4231)	VG Unavailable	(0.0, 0.0304, 0.1325)	VG Unavailable	VG Unavailable
ENSG00000214102	VG Unavailable	VG Unavailable	VG Unavailable	VG Unavailable	VG Unavailable	VG Unavailable	VG Unavailable	(0.0741, 0.1249, 0.1939)	VG Unavailable	VG Unavailable	VG Unavailable	VG Unavailable	VG Unavailable	VG Unavailable	VG Unavailable	VG Unavailable	VG Unavailable	VG Unavailable	VG Unavailable	VG Unavailable	VG Unavailable	VG Unavailable	VG Unavailable	VG Unavailable	VG Unavailable	VG Unavailable	VG Unavailable	VG Unavailable	VG Unavailable	VG Unavailable	VG Unavailable	VG Unavailable	VG Unavailable	VG Unavailable	VG Unavailable	VG Unavailable	VG Unavailable	VG Unavailable	VG Unavailable	VG Unavailable	VG Unavailable	VG Unavailable	VG Unavailable	VG Unavailable	VG Unavailable	(0.0097, 0.0252, 0.0498)	VG Unavailable	VG Unavailable	VG Unavailable	VG Unavailable
ENSG00000214106	(0.0067, 0.0094, 0.0127)	(0.004, 0.0066, 0.0102)	(0.0007, 0.003, 0.0072)	(0.006, 0.0101, 0.0149)	(0.0025, 0.0057, 0.0106)	(0.0085, 0.0117, 0.0159)	(0.0, 0.0047, 0.0294)	(0.0018, 0.0037, 0.0064)	(0.003, 0.011, 0.0223)	(0.0051, 0.0154, 0.0313)	(0.0, 0.0025, 0.0087)	(0.0073, 0.0108, 0.0151)	(0.0068, 0.0109, 0.0155)	(0.0009, 0.0045, 0.0114)	(0.0052, 0.0139, 0.0259)	(0.0025, 0.0087, 0.018)	(0.0022, 0.0096, 0.0238)	(0.0043, 0.0103, 0.0181)	(0.008, 0.0174, 0.0305)	(0.0086, 0.0193, 0.0358)	(0.0008, 0.006, 0.0163)	(0.0025, 0.0051, 0.0087)	(0.0025, 0.0051, 0.0086)	(0.0024, 0.0051, 0.0087)	(0.003, 0.0066, 0.0114)	(0.0017, 0.0038, 0.0069)	(0.0011, 0.0029, 0.0055)	(0.0068, 0.0116, 0.0174)	(0.0057, 0.0117, 0.0189)	(0.0037, 0.0109, 0.0225)	(0.0018, 0.0041, 0.0074)	(0.0001, 0.003, 0.0101)	(0.0044, 0.007, 0.0102)	(0.0063, 0.0104, 0.0162)	(0.0042, 0.0063, 0.0091)	(0.0006, 0.0028, 0.0066)	(0.0053, 0.0117, 0.0197)	(0.0017, 0.0041, 0.0078)	(0.01, 0.0148, 0.0201)	(0.0023, 0.0047, 0.0079)	(0.0077, 0.011, 0.0147)	(0.001, 0.0045, 0.0113)	(0.0024, 0.0057, 0.0106)	(0.0009, 0.0032, 0.0073)	(0.0042, 0.008, 0.0127)	(0.0009, 0.0027, 0.0052)	(0.0028, 0.0046, 0.0067)	(0.0006, 0.0032, 0.0072)	(0.0027, 0.0068, 0.0127)	(0.0273, 0.0392, 0.0553)
ENSG00000214113	(0.005, 0.0066, 0.0083)	(0.004, 0.0055, 0.0074)	(0.0025, 0.0045, 0.007)	(0.0063, 0.0089, 0.0119)	(0.0023, 0.0043, 0.0069)	(0.0042, 0.0058, 0.0079)	(0.0009, 0.008, 0.021)	(0.005, 0.0069, 0.0088)	(0.0018, 0.0042, 0.0075)	(0.0029, 0.0072, 0.013)	(0.0029, 0.0051, 0.0082)	(0.0027, 0.0056, 0.0094)	(0.0032, 0.0062, 0.0105)	(0.0005, 0.0018, 0.0038)	(0.003, 0.0055, 0.0086)	(0.0084, 0.014, 0.0211)	(0.0033, 0.0064, 0.0101)	(0.0075, 0.0114, 0.0159)	(0.0027, 0.0056, 0.0095)	(0.0014, 0.0041, 0.0082)	(0.0047, 0.0092, 0.0154)	(0.0033, 0.0054, 0.0078)	(0.0031, 0.0052, 0.0077)	(0.0037, 0.0057, 0.0086)	(0.006, 0.0086, 0.0118)	(0.0035, 0.0051, 0.0073)	(0.0046, 0.0061, 0.0079)	(0.0066, 0.0098, 0.0139)	(0.0061, 0.0088, 0.0122)	(0.0001, 0.0025, 0.0083)	(0.0045, 0.0075, 0.0114)	(0.0038, 0.0075, 0.0125)	(0.0078, 0.0104, 0.0132)	(0.0113, 0.0157, 0.0206)	(0.0045, 0.0062, 0.0082)	(0.001, 0.0026, 0.0049)	(0.006, 0.0099, 0.0144)	(0.0036, 0.0062, 0.0095)	(0.0055, 0.0079, 0.0109)	(0.0073, 0.0099, 0.013)	(0.0095, 0.0122, 0.0154)	(0.0021, 0.0056, 0.0102)	(0.0045, 0.0091, 0.0148)	(0.0059, 0.0085, 0.0113)	(0.0017, 0.0036, 0.0064)	(0.0018, 0.003, 0.0046)	(0.0043, 0.0059, 0.0077)	(0.0017, 0.0041, 0.0075)	(0.0039, 0.0076, 0.0124)	(0.0199, 0.027, 0.0348)
ENSG00000214114	(0.0135, 0.0417, 0.0916)	(0.0181, 0.0608, 0.1266)	(0.0, 0.0131, 0.0593)	(0.0056, 0.0506, 0.1398)	(0.0057, 0.057, 0.1591)	(0.004, 0.0261, 0.0731)	VG Unavailable	(0.0277, 0.0832, 0.1625)	VG Unavailable	VG Unavailable	VG Unavailable	VG Unavailable	VG Unavailable	VG Unavailable	VG Unavailable	VG Unavailable	VG Unavailable	VG Unavailable	VG Unavailable	VG Unavailable	VG Unavailable	(0.0, 0.0194, 0.0811)	(0.0, 0.0, 0.0382)	(0.0009, 0.0205, 0.0608)	(0.0, 0.0033, 0.0208)	(0.0071, 0.0367, 0.0956)	(0.0, 0.0037, 0.0177)	VG Unavailable	(0.0, 0.0163, 0.0851)	VG Unavailable	(0.0, 0.0066, 0.0292)	VG Unavailable	(0.0108, 0.0431, 0.0986)	(0.0115, 0.0446, 0.105)	(0.0222, 0.0533, 0.1073)	VG Unavailable	(0.0, 0.0131, 0.0605)	(0.0081, 0.0465, 0.1177)	(0.0131, 0.0371, 0.0711)	(0.0002, 0.0125, 0.0418)	(0.0735, 0.1414, 0.2324)	(0.0, 0.0095, 0.0383)	(0.0, 0.0102, 0.0425)	(0.0, 0.0111, 0.0456)	(0.0058, 0.0327, 0.0827)	(0.0, 0.0076, 0.0285)	(0.0128, 0.0311, 0.0581)	VG Unavailable	VG Unavailable	(0.0211, 0.0596, 0.1111)
ENSG00000214128	(0.0036, 0.0339, 0.0959)	VG Unavailable	VG Unavailable	VG Unavailable	VG Unavailable	VG Unavailable	VG Unavailable	(0.1108, 0.1904, 0.3004)	VG Unavailable	VG Unavailable	VG Unavailable	VG Unavailable	VG Unavailable	VG Unavailable	VG Unavailable	VG Unavailable	VG Unavailable	VG Unavailable	VG Unavailable	VG Unavailable	VG Unavailable	VG Unavailable	VG Unavailable	VG Unavailable	VG Unavailable	VG Unavailable	VG Unavailable	VG Unavailable	VG Unavailable	(0.0138, 0.0234, 0.0346)	VG Unavailable	VG Unavailable	(0.5344, 0.789, 1.1044)	VG Unavailable	VG Unavailable	VG Unavailable	VG Unavailable	VG Unavailable	VG Unavailable	(0.0414, 0.0527, 0.0669)	(0.0512, 0.0636, 0.077)	(0.0425, 0.0637, 0.0897)	VG Unavailable	VG Unavailable	VG Unavailable	VG Unavailable	VG Unavailable	VG Unavailable	VG Unavailable	VG Unavailable
ENSG00000214135	(0.0318, 0.0381, 0.0452)	(0.0432, 0.0529, 0.0631)	(0.0317, 0.0446, 0.0605)	(0.0357, 0.0455, 0.0567)	(0.033, 0.0464, 0.0611)	(0.0321, 0.0401, 0.0487)	(0.009, 0.0304, 0.0634)	(0.0341, 0.0425, 0.052)	(0.0218, 0.0326, 0.0446)	(0.0187, 0.0304, 0.0445)	(0.0217, 0.0303, 0.0403)	(0.0208, 0.0269, 0.0339)	(0.0201, 0.0265, 0.0339)	(0.0215, 0.0293, 0.0372)	(0.0255, 0.0349, 0.0465)	(0.0258, 0.039, 0.0551)	(0.0146, 0.0224, 0.0317)	(0.0209, 0.0292, 0.0376)	(0.0315, 0.0448, 0.0612)	(0.0332, 0.0529, 0.0755)	(0.039, 0.0606, 0.0867)	(0.0354, 0.0452, 0.0561)	(0.0329, 0.0411, 0.0502)	(0.0263, 0.0336, 0.041)	(0.0261, 0.033, 0.0413)	(0.0283, 0.0347, 0.0422)	(0.0399, 0.0523, 0.0666)	(0.0344, 0.0436, 0.0538)	(0.0307, 0.0386, 0.0481)	(0.0323, 0.0578, 0.0915)	(0.0165, 0.0273, 0.0416)	(0.0347, 0.0489, 0.0682)	(0.0385, 0.0462, 0.0555)	(0.0318, 0.038, 0.0441)	(0.0284, 0.0342, 0.04)	(0.0273, 0.0379, 0.05)	(0.026, 0.0358, 0.0476)	(0.0222, 0.0312, 0.0415)	(0.0402, 0.0523, 0.0656)	(0.0232, 0.0286, 0.035)	(0.0232, 0.0281, 0.0338)	(0.0157, 0.025, 0.0355)	(0.0232, 0.0321, 0.043)	(0.0266, 0.0374, 0.0499)	(0.0208, 0.0285, 0.0374)	(0.0141, 0.0192, 0.0249)	(0.0433, 0.0516, 0.0607)	(0.0389, 0.0586, 0.0818)	(0.0284, 0.0437, 0.0596)	(0.0254, 0.0379, 0.0526)
ENSG00000214140	(0.0127, 0.0175, 0.0236)	(0.0085, 0.0136, 0.02)	(0.0026, 0.0138, 0.0361)	(0.0077, 0.0204, 0.0391)	(0.0013, 0.006, 0.0137)	(0.0288, 0.0488, 0.074)	(0.0, 0.0062, 0.0664)	(0.0089, 0.014, 0.0205)	(0.016, 0.0394, 0.0726)	(0.0028, 0.0207, 0.0502)	(0.0002, 0.0071, 0.0245)	(0.0094, 0.014, 0.0194)	(0.0048, 0.008, 0.0118)	(0.0091, 0.0201, 0.0366)	(0.0114, 0.0273, 0.0509)	(0.0057, 0.0195, 0.0418)	(0.0164, 0.035, 0.0611)	(0.014, 0.0346, 0.067)	(0.0142, 0.0346, 0.0686)	(0.0013, 0.0081, 0.0209)	(0.0144, 0.031, 0.0552)	(0.0053, 0.0123, 0.0222)	(0.0031, 0.0085, 0.0163)	(0.0029, 0.0076, 0.0144)	(0.0, 0.002, 0.012)	(0.0031, 0.0075, 0.0134)	(0.0, 0.0028, 0.0124)	(0.0094, 0.0143, 0.0201)	(0.0092, 0.0176, 0.0278)	(0.0, 0.0048, 0.0563)	VG Unavailable	(0.0193, 0.0463, 0.0843)	(0.0163, 0.0235, 0.0313)	(0.1038, 0.1319, 0.1626)	(0.0091, 0.0132, 0.0183)	(0.0036, 0.0108, 0.0229)	(0.0111, 0.0274, 0.0523)	(0.0062, 0.0122, 0.0192)	(0.0097, 0.0236, 0.0437)	(0.0098, 0.0182, 0.0293)	(0.0099, 0.0168, 0.0257)	(0.0055, 0.0156, 0.0319)	(0.0064, 0.0124, 0.0213)	(0.0052, 0.0099, 0.0157)	(0.001, 0.0069, 0.0188)	(0.0054, 0.01, 0.0159)	(0.0084, 0.0127, 0.0182)	(0.0034, 0.0096, 0.0192)	(0.0021, 0.0079, 0.0175)	(0.032, 0.0499, 0.0706)
ENSG00000214142	VG Unavailable	VG Unavailable	VG Unavailable	VG Unavailable	VG Unavailable	VG Unavailable	VG Unavailable	VG Unavailable	VG Unavailable	VG Unavailable	VG Unavailable	VG Unavailable	VG Unavailable	VG Unavailable	VG Unavailable	VG Unavailable	VG Unavailable	VG Unavailable	VG Unavailable	VG Unavailable	VG Unavailable	VG Unavailable	VG Unavailable	VG Unavailable	VG Unavailable	VG Unavailable	VG Unavailable	VG Unavailable	VG Unavailable	VG Unavailable	VG Unavailable	(0.0202, 0.0484, 0.0985)	VG Unavailable	VG Unavailable	VG Unavailable	VG Unavailable	VG Unavailable	VG Unavailable	(0.0043, 0.0183, 0.0452)	VG Unavailable	VG Unavailable	VG Unavailable	VG Unavailable	VG Unavailable	VG Unavailable	VG Unavailable	VG Unavailable	VG Unavailable	VG Unavailable	VG Unavailable
ENSG00000214145	VG Unavailable	VG Unavailable	(0.0144, 0.0214, 0.0295)	VG Unavailable	VG Unavailable	VG Unavailable	VG Unavailable	VG Unavailable	VG Unavailable	VG Unavailable	VG Unavailable	VG Unavailable	VG Unavailable	VG Unavailable	VG Unavailable	VG Unavailable	VG Unavailable	VG Unavailable	VG Unavailable	VG Unavailable	VG Unavailable	VG Unavailable	VG Unavailable	VG Unavailable	(0.0411, 0.0597, 0.0825)	VG Unavailable	VG Unavailable	VG Unavailable	VG Unavailable	VG Unavailable	VG Unavailable	VG Unavailable	VG Unavailable	VG Unavailable	VG Unavailable	VG Unavailable	VG Unavailable	VG Unavailable	VG Unavailable	VG Unavailable	VG Unavailable	VG Unavailable	VG Unavailable	VG Unavailable	VG Unavailable	(0.0246, 0.0466, 0.0731)	VG Unavailable	VG Unavailable	(0.0, 0.0133, 0.0458)	VG Unavailable
ENSG00000214146	VG Unavailable	VG Unavailable	VG Unavailable	VG Unavailable	VG Unavailable	VG Unavailable	VG Unavailable	VG Unavailable	VG Unavailable	VG Unavailable	VG Unavailable	VG Unavailable	VG Unavailable	VG Unavailable	VG Unavailable	VG Unavailable	VG Unavailable	VG Unavailable	VG Unavailable	VG Unavailable	VG Unavailable	VG Unavailable	VG Unavailable	VG Unavailable	(0.0601, 0.0872, 0.1199)	VG Unavailable	VG Unavailable	VG Unavailable	VG Unavailable	VG Unavailable	VG Unavailable	VG Unavailable	(0.0599, 0.0875, 0.1223)	VG Unavailable	VG Unavailable	VG Unavailable	VG Unavailable	(0.0651, 0.1053, 0.1614)	VG Unavailable	VG Unavailable	VG Unavailable	VG Unavailable	VG Unavailable	VG Unavailable	VG Unavailable	(0.0326, 0.0535, 0.0798)	(0.0279, 0.0456, 0.0676)	VG Unavailable	VG Unavailable	VG Unavailable
ENSG00000214160	(0.0003, 0.0026, 0.0069)	(0.0007, 0.0037, 0.0093)	(0.002, 0.0063, 0.0121)	(0.0033, 0.0088, 0.0166)	(0.0018, 0.0068, 0.0159)	(0.0021, 0.0054, 0.0103)	VG Unavailable	(0.0, 0.0016, 0.008)	(0.0, 0.0084, 0.0299)	(0.0018, 0.0188, 0.052)	(0.0007, 0.009, 0.027)	(0.0043, 0.0153, 0.0335)	(0.0037, 0.0162, 0.0379)	(0.0, 0.0062, 0.0253)	(0.0, 0.0068, 0.0277)	(0.002, 0.0162, 0.0443)	(0.0041, 0.018, 0.041)	(0.0017, 0.0125, 0.0326)	(0.0013, 0.0117, 0.0298)	(0.0, 0.0045, 0.0341)	(0.0012, 0.0133, 0.0423)	(0.0002, 0.0036, 0.0112)	(0.0004, 0.0026, 0.0073)	(0.0014, 0.0058, 0.0129)	(0.0037, 0.0071, 0.0123)	(0.0011, 0.0046, 0.01)	(0.0002, 0.0015, 0.0036)	(0.002, 0.0075, 0.017)	(0.0013, 0.0069, 0.0162)	(0.0002, 0.0082, 0.0335)	(0.0, 0.0011, 0.0074)	(0.0022, 0.0065, 0.0139)	(0.001, 0.0049, 0.0109)	(0.0017, 0.0051, 0.0106)	(0.0, 0.0025, 0.0085)	(0.0, 0.0037, 0.0162)	(0.0024, 0.0072, 0.0143)	(0.001, 0.0053, 0.0114)	(0.0008, 0.0051, 0.0129)	(0.0016, 0.0044, 0.0087)	(0.0044, 0.0083, 0.0131)	(0.0029, 0.0103, 0.0225)	(0.0042, 0.0127, 0.0277)	(0.0025, 0.0073, 0.0145)	(0.0001, 0.0032, 0.0096)	(0.0005, 0.0025, 0.0064)	(0.0029, 0.0062, 0.0112)	(0.0, 0.0016, 0.0169)	(0.0, 0.0, 0.015)	(0.0073, 0.0156, 0.0266)
ENSG00000214174	(0.0093, 0.0247, 0.0459)	(0.0167, 0.0386, 0.073)	(0.0156, 0.0457, 0.0896)	(0.0113, 0.0364, 0.084)	(0.027, 0.0763, 0.152)	(0.0013, 0.011, 0.0309)	VG Unavailable	(0.0105, 0.0319, 0.065)	(0.0, 0.0044, 0.0312)	(0.0398, 0.093, 0.1737)	(0.0249, 0.0545, 0.0998)	(0.0333, 0.0675, 0.114)	(0.0222, 0.0508, 0.0904)	(0.0197, 0.0455, 0.0865)	(0.008, 0.0303, 0.0605)	(0.0024, 0.0195, 0.0524)	(0.0, 0.0192, 0.0827)	(0.0169, 0.0425, 0.0771)	(0.0154, 0.0417, 0.0841)	(0.0027, 0.0342, 0.0954)	VG Unavailable	(0.0193, 0.0413, 0.0769)	(0.0163, 0.0383, 0.0669)	(0.0165, 0.0371, 0.065)	(0.047, 0.1155, 0.2191)	(0.0233, 0.0508, 0.0865)	(0.048, 0.0929, 0.1586)	(0.005, 0.0189, 0.043)	(0.0, 0.0047, 0.031)	VG Unavailable	(0.0, 0.0, 0.0604)	VG Unavailable	(0.0423, 0.0739, 0.113)	(0.011, 0.0293, 0.0536)	(0.011, 0.0222, 0.0382)	(0.0043, 0.0188, 0.0449)	(0.0313, 0.0816, 0.1603)	(0.0367, 0.086, 0.1607)	(0.022, 0.0475, 0.08)	(0.1072, 0.168, 0.2485)	(0.0926, 0.1392, 0.1984)	(0.0, 0.0151, 0.0588)	VG Unavailable	(0.0072, 0.0246, 0.0527)	(0.0082, 0.0289, 0.0634)	(0.0037, 0.0099, 0.0193)	(0.0199, 0.0409, 0.0696)	(0.0083, 0.0403, 0.0981)	(0.0104, 0.038, 0.0798)	VG Unavailable
ENSG00000214176	(0.0377, 0.0492, 0.0617)	(0.053, 0.07, 0.0887)	(0.0386, 0.0594, 0.0855)	(0.055, 0.0763, 0.1038)	(0.0387, 0.0601, 0.0864)	(0.0511, 0.066, 0.0849)	(0.0255, 0.1085, 0.2499)	(0.0449, 0.0591, 0.077)	VG Unavailable	VG Unavailable	VG Unavailable	(0.0839, 0.1206, 0.1659)	(0.0468, 0.0731, 0.1054)	(0.0637, 0.1199, 0.1875)	(0.0354, 0.0737, 0.1329)	VG Unavailable	(0.0462, 0.094, 0.1642)	(0.033, 0.0731, 0.1304)	VG Unavailable	VG Unavailable	(0.0239, 0.0621, 0.1164)	(0.0363, 0.0545, 0.0754)	(0.0535, 0.072, 0.0931)	(0.0475, 0.0682, 0.0929)	(0.0754, 0.0953, 0.117)	(0.0545, 0.0728, 0.0924)	(0.0797, 0.1067, 0.1363)	(0.0489, 0.0729, 0.0987)	(0.0464, 0.0712, 0.1025)	(0.017, 0.0443, 0.094)	(0.0593, 0.1022, 0.1661)	(0.0335, 0.0676, 0.118)	(0.0705, 0.0871, 0.1063)	(0.0765, 0.1022, 0.1306)	(0.0494, 0.0629, 0.0805)	(0.0527, 0.0841, 0.124)	(0.037, 0.0592, 0.0839)	(0.0473, 0.0694, 0.0941)	(0.055, 0.079, 0.1111)	(0.0425, 0.0538, 0.0666)	(0.0618, 0.0754, 0.0897)	(0.0599, 0.0916, 0.1335)	(0.0307, 0.0489, 0.0728)	(0.0395, 0.0573, 0.0792)	(0.0422, 0.0603, 0.0859)	(0.0061, 0.0115, 0.0189)	(0.0633, 0.0776, 0.0944)	(0.0373, 0.0647, 0.0986)	(0.0484, 0.0783, 0.1151)	(0.077, 0.0936, 0.1124)
ENSG00000214182	(0.7193, 0.8939, 1.0801)	(0.7061, 0.8939, 1.1037)	VG Unavailable	(0.6859, 0.8939, 1.1196)	VG Unavailable	(0.7651, 0.8939, 1.024)	VG Unavailable	(0.6815, 0.8939, 1.1269)	VG Unavailable	VG Unavailable	VG Unavailable	VG Unavailable	VG Unavailable	VG Unavailable	VG Unavailable	VG Unavailable	VG Unavailable	VG Unavailable	VG Unavailable	VG Unavailable	VG Unavailable	(0.6837, 0.8939, 1.1578)	(0.6804, 0.8939, 1.1635)	(0.6597, 0.8939, 1.1867)	(0.7101, 0.8939, 1.1024)	(0.6627, 0.8939, 1.1316)	VG Unavailable	VG Unavailable	VG Unavailable	VG Unavailable	(0.6956, 0.8939, 1.1119)	VG Unavailable	(0.732, 0.8939, 1.0705)	VG Unavailable	(0.706, 0.8939, 1.0789)	VG Unavailable	VG Unavailable	VG Unavailable	VG Unavailable	(0.7085, 0.8939, 1.0881)	(0.744, 0.8939, 1.0649)	VG Unavailable	VG Unavailable	VG Unavailable	VG Unavailable	VG Unavailable	(0.7395, 0.8939, 1.063)	VG Unavailable	VG Unavailable	(0.6531, 0.8939, 1.1999)
ENSG00000214184	(0.0705, 0.0863, 0.1033)	(0.0707, 0.089, 0.1092)	(0.0569, 0.0769, 0.1011)	(0.0419, 0.0537, 0.0679)	(0.0327, 0.0481, 0.0662)	(0.0627, 0.0752, 0.0902)	(0.0029, 0.0262, 0.0739)	(0.0737, 0.0922, 0.1132)	(0.0749, 0.1109, 0.1584)	(0.0954, 0.1494, 0.2147)	(0.1274, 0.172, 0.2245)	(0.0594, 0.0851, 0.1175)	(0.0761, 0.113, 0.1553)	(0.0429, 0.0622, 0.0845)	(0.1067, 0.146, 0.1993)	(0.0669, 0.1077, 0.1562)	(0.0803, 0.1145, 0.1559)	(0.1003, 0.1369, 0.1857)	(0.0886, 0.1273, 0.1794)	(0.0288, 0.0506, 0.0814)	(0.0445, 0.0799, 0.1194)	(0.0532, 0.071, 0.0896)	(0.0563, 0.0733, 0.0908)	(0.0629, 0.0809, 0.1028)	(0.0466, 0.0596, 0.0744)	(0.0484, 0.061, 0.0754)	(0.0453, 0.0565, 0.0692)	(0.0556, 0.0746, 0.0978)	(0.0489, 0.0695, 0.0937)	(0.0468, 0.0833, 0.1398)	(0.0512, 0.0736, 0.1018)	(0.0523, 0.0786, 0.1078)	(0.0722, 0.0894, 0.1069)	(0.0597, 0.0737, 0.0897)	(0.0699, 0.0835, 0.1005)	(0.0435, 0.0637, 0.0858)	(0.0357, 0.0493, 0.067)	(0.0382, 0.0527, 0.068)	(0.0794, 0.1056, 0.1346)	(0.0552, 0.0699, 0.0873)	(0.0635, 0.0781, 0.0944)	(0.0825, 0.1229, 0.1771)	(0.0532, 0.0757, 0.1018)	(0.0582, 0.0759, 0.0966)	(0.0378, 0.049, 0.0636)	(0.0364, 0.0464, 0.0591)	(0.0597, 0.0735, 0.0858)	(0.0343, 0.0558, 0.0808)	(0.0749, 0.1133, 0.1576)	(0.1045, 0.13, 0.1567)
ENSG00000214185	VG Unavailable	VG Unavailable	VG Unavailable	VG Unavailable	VG Unavailable	VG Unavailable	VG Unavailable	VG Unavailable	VG Unavailable	VG Unavailable	VG Unavailable	VG Unavailable	VG Unavailable	VG Unavailable	VG Unavailable	VG Unavailable	VG Unavailable	VG Unavailable	VG Unavailable	VG Unavailable	VG Unavailable	VG Unavailable	VG Unavailable	VG Unavailable	VG Unavailable	VG Unavailable	VG Unavailable	VG Unavailable	VG Unavailable	VG Unavailable	VG Unavailable	VG Unavailable	VG Unavailable	VG Unavailable	VG Unavailable	VG Unavailable	VG Unavailable	VG Unavailable	VG Unavailable	VG Unavailable	(0.0068, 0.0304, 0.0724)	VG Unavailable	VG Unavailable	VG Unavailable	VG Unavailable	VG Unavailable	VG Unavailable	VG Unavailable	VG Unavailable	VG Unavailable
ENSG00000214188	VG Unavailable	VG Unavailable	VG Unavailable	VG Unavailable	VG Unavailable	VG Unavailable	VG Unavailable	VG Unavailable	VG Unavailable	VG Unavailable	VG Unavailable	VG Unavailable	VG Unavailable	VG Unavailable	VG Unavailable	VG Unavailable	VG Unavailable	VG Unavailable	VG Unavailable	VG Unavailable	VG Unavailable	VG Unavailable	VG Unavailable	VG Unavailable	VG Unavailable	VG Unavailable	VG Unavailable	VG Unavailable	VG Unavailable	VG Unavailable	VG Unavailable	VG Unavailable	VG Unavailable	VG Unavailable	VG Unavailable	VG Unavailable	VG Unavailable	VG Unavailable	VG Unavailable	VG Unavailable	VG Unavailable	VG Unavailable	VG Unavailable	VG Unavailable	VG Unavailable	(0.0268, 0.0491, 0.0807)	VG Unavailable	VG Unavailable	VG Unavailable	VG Unavailable
ENSG00000214189	(0.0207, 0.0396, 0.0647)	(0.015, 0.0336, 0.0632)	(0.0046, 0.0252, 0.0595)	(0.0293, 0.0524, 0.0842)	(0.0074, 0.0271, 0.0569)	(0.0206, 0.039, 0.0623)	VG Unavailable	(0.0159, 0.0317, 0.0552)	VG Unavailable	VG Unavailable	VG Unavailable	(0.0, 0.0058, 0.023)	(0.0159, 0.0338, 0.0599)	VG Unavailable	VG Unavailable	VG Unavailable	VG Unavailable	VG Unavailable	VG Unavailable	VG Unavailable	VG Unavailable	(0.0271, 0.0501, 0.0794)	(0.0113, 0.0277, 0.0536)	(0.0029, 0.0156, 0.0376)	VG Unavailable	(0.001, 0.0086, 0.024)	(0.0035, 0.0105, 0.0215)	VG Unavailable	VG Unavailable	VG Unavailable	(0.0041, 0.0168, 0.0383)	VG Unavailable	(0.0282, 0.049, 0.0789)	VG Unavailable	(0.0186, 0.0323, 0.0503)	(0.0, 0.0, 0.0319)	VG Unavailable	(0.0052, 0.0215, 0.0492)	(0.0149, 0.0369, 0.0702)	(0.1428, 0.1849, 0.233)	(0.1417, 0.1842, 0.2311)	(0.0062, 0.0307, 0.0774)	(0.0123, 0.0414, 0.0894)	VG Unavailable	(0.0001, 0.0147, 0.0548)	(0.0401, 0.0564, 0.0755)	(0.0115, 0.0225, 0.0375)	(0.0006, 0.0151, 0.0522)	VG Unavailable	VG Unavailable
ENSG00000214193	(0.0048, 0.0071, 0.0096)	(0.0058, 0.0084, 0.0114)	(0.0046, 0.0089, 0.015)	(0.0048, 0.0068, 0.009)	(0.004, 0.0066, 0.0103)	(0.0063, 0.0087, 0.0114)	(0.0, 0.005, 0.0326)	(0.0031, 0.0047, 0.0065)	(0.0047, 0.015, 0.0318)	(0.0111, 0.0269, 0.0491)	(0.0031, 0.0113, 0.0231)	(0.0011, 0.005, 0.0106)	(0.0, 0.0, 0.0046)	(0.0129, 0.0237, 0.0372)	(0.0046, 0.0126, 0.0236)	(0.0059, 0.0154, 0.0295)	(0.0059, 0.0145, 0.0272)	(0.0125, 0.0242, 0.0384)	(0.0071, 0.0197, 0.0387)	(0.0033, 0.0132, 0.0293)	(0.0081, 0.0241, 0.0487)	(0.0092, 0.0141, 0.0199)	(0.0199, 0.0272, 0.0352)	(0.0042, 0.0073, 0.0111)	(0.0047, 0.0073, 0.0107)	(0.0091, 0.0132, 0.0182)	(0.0009, 0.0016, 0.0024)	(0.0124, 0.0185, 0.0259)	(0.0015, 0.0048, 0.0104)	(0.0072, 0.0146, 0.0243)	(0.0033, 0.008, 0.0149)	(0.0032, 0.0126, 0.0297)	(0.0064, 0.0089, 0.0118)	(0.0037, 0.0098, 0.0193)	(0.006, 0.0088, 0.0118)	(0.0035, 0.0066, 0.0106)	(0.0012, 0.0085, 0.0226)	(0.01, 0.0143, 0.0193)	(0.0004, 0.0037, 0.011)	(0.0035, 0.0048, 0.0064)	(0.0028, 0.0039, 0.0053)	(0.0041, 0.0079, 0.0127)	(0.0132, 0.0199, 0.0277)	(0.0038, 0.0064, 0.0094)	(0.0037, 0.0079, 0.0139)	(0.0032, 0.0062, 0.0105)	(0.0109, 0.0129, 0.0152)	(0.0035, 0.007, 0.0125)	(0.0037, 0.0066, 0.0109)	(0.0124, 0.0172, 0.0241)
ENSG00000214194	(0.0189, 0.0244, 0.0313)	(0.0199, 0.0267, 0.034)	(0.0096, 0.0145, 0.0208)	(0.0099, 0.0137, 0.0186)	(0.0109, 0.0169, 0.0245)	(0.0144, 0.019, 0.0242)	(0.0061, 0.0285, 0.0702)	(0.013, 0.018, 0.0245)	(0.0043, 0.0089, 0.0155)	(0.0026, 0.0066, 0.0118)	(0.0041, 0.0074, 0.0113)	(0.0017, 0.0064, 0.014)	(0.0, 0.0026, 0.0098)	(0.0055, 0.011, 0.0181)	(0.0032, 0.0073, 0.0129)	(0.0056, 0.0117, 0.0202)	(0.0029, 0.0068, 0.0115)	(0.0051, 0.0094, 0.015)	(0.0043, 0.0087, 0.0148)	(0.0062, 0.0134, 0.0225)	(0.0231, 0.0392, 0.0602)	(0.0119, 0.0173, 0.0233)	(0.021, 0.0293, 0.0394)	(0.0138, 0.0205, 0.0279)	(0.0316, 0.0406, 0.0515)	(0.0151, 0.0198, 0.0251)	(0.0163, 0.0203, 0.0251)	(0.0122, 0.0167, 0.0222)	(0.0111, 0.0151, 0.0202)	(0.0116, 0.026, 0.0467)	(0.0077, 0.0127, 0.0185)	(0.02, 0.0339, 0.0524)	(0.0122, 0.0168, 0.0222)	(0.0084, 0.0108, 0.0135)	(0.0127, 0.0179, 0.0239)	(0.0057, 0.0122, 0.0208)	(0.0214, 0.0317, 0.044)	(0.0203, 0.0308, 0.043)	(0.0123, 0.0195, 0.0283)	(0.0314, 0.0433, 0.0582)	(0.0278, 0.0378, 0.0492)	(0.0134, 0.0234, 0.0347)	(0.0157, 0.0269, 0.0423)	(0.012, 0.0182, 0.0266)	(0.0206, 0.0298, 0.0404)	(0.0224, 0.0329, 0.046)	(0.0214, 0.0273, 0.0341)	(0.0047, 0.0118, 0.0217)	(0.0151, 0.0271, 0.0432)	(0.0223, 0.0377, 0.0596)
ENSG00000214198	(0.0188, 0.0307, 0.0449)	(0.0406, 0.0584, 0.0815)	(0.0181, 0.0288, 0.0421)	VG Unavailable	VG Unavailable	(0.0279, 0.0454, 0.0679)	VG Unavailable	(0.0223, 0.0389, 0.0589)	VG Unavailable	(0.0268, 0.0655, 0.1148)	(0.0181, 0.0335, 0.0552)	(0.0107, 0.032, 0.0651)	VG Unavailable	(0.0481, 0.0815, 0.1244)	(0.0076, 0.0272, 0.0591)	(0.0072, 0.0269, 0.0594)	(0.0179, 0.0404, 0.071)	(0.0125, 0.0279, 0.0486)	(0.0248, 0.0519, 0.087)	(0.0382, 0.0775, 0.1387)	(0.0365, 0.0856, 0.155)	(0.0445, 0.0624, 0.0872)	(0.0274, 0.0438, 0.0646)	(0.0118, 0.0284, 0.0514)	VG Unavailable	(0.0435, 0.0681, 0.0961)	(0.008, 0.0234, 0.0485)	(0.0521, 0.0775, 0.106)	(0.098, 0.1345, 0.1737)	(0.0188, 0.0545, 0.1062)	(0.0091, 0.0168, 0.0283)	(0.0316, 0.0499, 0.0721)	(0.023, 0.0366, 0.0524)	VG Unavailable	(0.0194, 0.0291, 0.0421)	(0.0017, 0.0117, 0.0313)	(0.0195, 0.0364, 0.0594)	(0.0143, 0.0305, 0.0509)	(0.0068, 0.0142, 0.024)	VG Unavailable	VG Unavailable	(0.0011, 0.0114, 0.0328)	(0.0226, 0.045, 0.0761)	(0.0062, 0.015, 0.0284)	(0.026, 0.0445, 0.0677)	(0.0188, 0.024, 0.0298)	(0.0156, 0.0202, 0.0259)	(0.0005, 0.012, 0.0402)	VG Unavailable	VG Unavailable
ENSG00000214212	VG Unavailable	VG Unavailable	VG Unavailable	VG Unavailable	VG Unavailable	VG Unavailable	VG Unavailable	VG Unavailable	VG Unavailable	VG Unavailable	VG Unavailable	VG Unavailable	VG Unavailable	VG Unavailable	VG Unavailable	VG Unavailable	VG Unavailable	VG Unavailable	VG Unavailable	VG Unavailable	VG Unavailable	VG Unavailable	VG Unavailable	VG Unavailable	VG Unavailable	VG Unavailable	VG Unavailable	VG Unavailable	VG Unavailable	VG Unavailable	(0.0846, 0.219, 0.4193)	VG Unavailable	(0.0904, 0.1501, 0.2311)	VG Unavailable	VG Unavailable	VG Unavailable	VG Unavailable	VG Unavailable	VG Unavailable	VG Unavailable	VG Unavailable	VG Unavailable	VG Unavailable	(0.0016, 0.0154, 0.0446)	VG Unavailable	(0.0001, 0.0056, 0.0209)	VG Unavailable	VG Unavailable	VG Unavailable	(0.0033, 0.0051, 0.0075)
ENSG00000214216	VG Unavailable	VG Unavailable	VG Unavailable	VG Unavailable	VG Unavailable	VG Unavailable	VG Unavailable	VG Unavailable	VG Unavailable	VG Unavailable	VG Unavailable	VG Unavailable	VG Unavailable	VG Unavailable	VG Unavailable	VG Unavailable	VG Unavailable	VG Unavailable	VG Unavailable	VG Unavailable	VG Unavailable	VG Unavailable	VG Unavailable	VG Unavailable	VG Unavailable	VG Unavailable	(0.6835, 0.8939, 1.1025)	VG Unavailable	VG Unavailable	VG Unavailable	VG Unavailable	VG Unavailable	VG Unavailable	VG Unavailable	VG Unavailable	VG Unavailable	VG Unavailable	VG Unavailable	VG Unavailable	VG Unavailable	VG Unavailable	VG Unavailable	VG Unavailable	VG Unavailable	VG Unavailable	(0.0034, 0.0093, 0.0187)	VG Unavailable	VG Unavailable	VG Unavailable	VG Unavailable
ENSG00000214226	(0.0102, 0.0153, 0.0216)	(0.0054, 0.0094, 0.0143)	(0.0042, 0.0172, 0.0368)	(0.0041, 0.0079, 0.0129)	(0.0068, 0.013, 0.022)	(0.0071, 0.0116, 0.0175)	(0.0, 0.0, 0.0116)	(0.0094, 0.0153, 0.0223)	(0.0071, 0.0168, 0.0304)	(0.0019, 0.0106, 0.0263)	(0.0005, 0.0051, 0.0153)	(0.0032, 0.0086, 0.016)	(0.0088, 0.0161, 0.025)	(0.0045, 0.012, 0.0239)	(0.0012, 0.0056, 0.0133)	(0.0097, 0.0197, 0.0332)	(0.0007, 0.0043, 0.0102)	(0.0011, 0.0064, 0.016)	(0.0004, 0.0054, 0.0156)	(0.0, 0.002, 0.0244)	(0.0075, 0.0176, 0.0314)	(0.0045, 0.0084, 0.0131)	(0.003, 0.0067, 0.0113)	(0.0085, 0.0131, 0.0189)	(0.006, 0.0107, 0.0164)	(0.0049, 0.0081, 0.0121)	(0.0, 0.0003, 0.0108)	(0.0038, 0.01, 0.0197)	(0.0065, 0.0152, 0.0277)	(0.0023, 0.0149, 0.0403)	(0.0143, 0.0227, 0.033)	(0.0331, 0.0534, 0.0764)	(0.0096, 0.0129, 0.0176)	(0.0131, 0.0249, 0.0426)	(0.0076, 0.0105, 0.0137)	(0.0043, 0.009, 0.0149)	(0.0159, 0.0236, 0.0337)	(0.0048, 0.0087, 0.0139)	(0.0021, 0.0059, 0.0115)	(0.0065, 0.0125, 0.02)	(0.0315, 0.0424, 0.0553)	(0.0014, 0.007, 0.0167)	(0.006, 0.0109, 0.0172)	(0.0074, 0.0111, 0.0157)	(0.0085, 0.0144, 0.0219)	(0.0015, 0.0041, 0.0076)	(0.0037, 0.0068, 0.0103)	(0.0035, 0.0077, 0.0141)	(0.0016, 0.0055, 0.0114)	(0.0219, 0.0333, 0.0467)
ENSG00000214237	VG Unavailable	VG Unavailable	VG Unavailable	VG Unavailable	VG Unavailable	VG Unavailable	VG Unavailable	VG Unavailable	VG Unavailable	VG Unavailable	VG Unavailable	VG Unavailable	VG Unavailable	VG Unavailable	VG Unavailable	VG Unavailable	VG Unavailable	VG Unavailable	VG Unavailable	VG Unavailable	VG Unavailable	VG Unavailable	VG Unavailable	VG Unavailable	VG Unavailable	VG Unavailable	VG Unavailable	VG Unavailable	VG Unavailable	VG Unavailable	VG Unavailable	VG Unavailable	VG Unavailable	VG Unavailable	VG Unavailable	VG Unavailable	VG Unavailable	VG Unavailable	VG Unavailable	VG Unavailable	VG Unavailable	VG Unavailable	VG Unavailable	(0.2027, 0.2878, 0.4051)	VG Unavailable	VG Unavailable	VG Unavailable	VG Unavailable	VG Unavailable	(0.2727, 0.3177, 0.3692)
ENSG00000214249	VG Unavailable	VG Unavailable	VG Unavailable	VG Unavailable	VG Unavailable	VG Unavailable	VG Unavailable	VG Unavailable	VG Unavailable	VG Unavailable	VG Unavailable	VG Unavailable	VG Unavailable	VG Unavailable	VG Unavailable	VG Unavailable	VG Unavailable	VG Unavailable	VG Unavailable	VG Unavailable	VG Unavailable	VG Unavailable	VG Unavailable	VG Unavailable	VG Unavailable	VG Unavailable	VG Unavailable	VG Unavailable	VG Unavailable	VG Unavailable	VG Unavailable	VG Unavailable	VG Unavailable	VG Unavailable	VG Unavailable	VG Unavailable	VG Unavailable	VG Unavailable	VG Unavailable	VG Unavailable	VG Unavailable	VG Unavailable	VG Unavailable	VG Unavailable	VG Unavailable	(0.0703, 0.0894, 0.1112)	VG Unavailable	VG Unavailable	VG Unavailable	VG Unavailable
ENSG00000214252	VG Unavailable	VG Unavailable	VG Unavailable	VG Unavailable	VG Unavailable	VG Unavailable	VG Unavailable	(0.0, 0.0184, 0.0874)	VG Unavailable	VG Unavailable	VG Unavailable	VG Unavailable	VG Unavailable	VG Unavailable	VG Unavailable	VG Unavailable	VG Unavailable	VG Unavailable	VG Unavailable	VG Unavailable	VG Unavailable	VG Unavailable	VG Unavailable	VG Unavailable	VG Unavailable	VG Unavailable	VG Unavailable	VG Unavailable	VG Unavailable	VG Unavailable	VG Unavailable	VG Unavailable	VG Unavailable	VG Unavailable	VG Unavailable	VG Unavailable	VG Unavailable	VG Unavailable	VG Unavailable	VG Unavailable	VG Unavailable	VG Unavailable	VG Unavailable	VG Unavailable	VG Unavailable	VG Unavailable	VG Unavailable	VG Unavailable	VG Unavailable	VG Unavailable
ENSG00000214253	(0.026, 0.0368, 0.05)	(0.0146, 0.0228, 0.0349)	(0.0015, 0.0102, 0.0277)	(0.0015, 0.0067, 0.0157)	(0.0024, 0.0074, 0.0156)	(0.0108, 0.021, 0.0337)	VG Unavailable	(0.0258, 0.0396, 0.0565)	(0.0013, 0.0083, 0.0203)	(0.0039, 0.0184, 0.0403)	(0.005, 0.0163, 0.0338)	(0.0122, 0.0215, 0.0353)	(0.0053, 0.013, 0.0249)	(0.0145, 0.0274, 0.0464)	(0.0004, 0.0052, 0.0166)	(0.0139, 0.03, 0.0538)	(0.0047, 0.0166, 0.0358)	(0.0007, 0.0057, 0.0158)	(0.0012, 0.0066, 0.0165)	(0.0017, 0.0085, 0.0208)	(0.0016, 0.0064, 0.0148)	(0.003, 0.0084, 0.0163)	(0.0046, 0.0099, 0.0172)	(0.0102, 0.0195, 0.0328)	(0.0077, 0.0136, 0.0228)	(0.002, 0.0063, 0.0128)	(0.0053, 0.0096, 0.0152)	(0.0045, 0.0137, 0.0277)	(0.0001, 0.001, 0.003)	(0.0031, 0.0181, 0.0413)	(0.0046, 0.0121, 0.0221)	(0.029, 0.0497, 0.0783)	(0.0098, 0.0179, 0.0277)	(0.0011, 0.0031, 0.0061)	(0.0097, 0.0169, 0.0265)	(0.0041, 0.0108, 0.0214)	(0.0052, 0.0125, 0.0233)	(0.0051, 0.0118, 0.0212)	(0.0057, 0.0105, 0.0166)	(0.0097, 0.0178, 0.0286)	(0.0182, 0.0311, 0.0468)	(0.0052, 0.0171, 0.0353)	(0.0001, 0.004, 0.0135)	(0.0051, 0.0097, 0.0162)	(0.0056, 0.0124, 0.0214)	(0.0035, 0.0073, 0.0128)	(0.0043, 0.0079, 0.0126)	(0.0008, 0.0049, 0.0129)	(0.0043, 0.0133, 0.0285)	(0.0325, 0.0476, 0.0676)
ENSG00000214274	(0.0086, 0.0139, 0.0201)	(0.0056, 0.0097, 0.0153)	VG Unavailable	(0.0035, 0.0071, 0.0119)	(0.0, 0.0001, 0.0059)	(0.0043, 0.0089, 0.015)	VG Unavailable	(0.0068, 0.0119, 0.018)	VG Unavailable	VG Unavailable	VG Unavailable	VG Unavailable	VG Unavailable	VG Unavailable	VG Unavailable	VG Unavailable	VG Unavailable	VG Unavailable	VG Unavailable	VG Unavailable	VG Unavailable	(0.0027, 0.0079, 0.0157)	(0.0011, 0.0039, 0.0084)	(0.0131, 0.0226, 0.0348)	(0.0016, 0.0089, 0.0215)	(0.01, 0.0178, 0.0273)	(0.006, 0.0125, 0.0219)	(0.0042, 0.0123, 0.0246)	(0.0, 0.0065, 0.0327)	(0.0031, 0.0452, 0.1303)	VG Unavailable	(0.0108, 0.0149, 0.0197)	(0.0072, 0.0131, 0.0222)	(0.0006, 0.0129, 0.0409)	(0.0036, 0.0077, 0.0125)	(0.0005, 0.0034, 0.0085)	(0.0076, 0.0167, 0.0283)	(0.0047, 0.0119, 0.0219)	(0.0009, 0.0169, 0.0538)	(0.012, 0.0188, 0.0277)	(0.0072, 0.0124, 0.0193)	(0.0098, 0.0183, 0.0305)	(0.0026, 0.0088, 0.0179)	(0.0241, 0.0568, 0.1004)	(0.0043, 0.0081, 0.0134)	(0.0116, 0.0254, 0.0435)	(0.006, 0.0167, 0.0341)	(0.0018, 0.0081, 0.0184)	(0.0004, 0.0041, 0.0125)	(0.0313, 0.0516, 0.0777)
ENSG00000214278	VG Unavailable	VG Unavailable	VG Unavailable	VG Unavailable	VG Unavailable	VG Unavailable	VG Unavailable	VG Unavailable	VG Unavailable	VG Unavailable	VG Unavailable	VG Unavailable	VG Unavailable	VG Unavailable	VG Unavailable	VG Unavailable	VG Unavailable	VG Unavailable	VG Unavailable	VG Unavailable	VG Unavailable	VG Unavailable	VG Unavailable	VG Unavailable	VG Unavailable	VG Unavailable	VG Unavailable	VG Unavailable	VG Unavailable	VG Unavailable	VG Unavailable	VG Unavailable	VG Unavailable	VG Unavailable	VG Unavailable	VG Unavailable	VG Unavailable	VG Unavailable	VG Unavailable	VG Unavailable	VG Unavailable	VG Unavailable	VG Unavailable	VG Unavailable	VG Unavailable	(0.0131, 0.0326, 0.0632)	VG Unavailable	VG Unavailable	VG Unavailable	VG Unavailable
ENSG00000214279	(0.0962, 0.1238, 0.154)	(0.0889, 0.1177, 0.1477)	(0.1197, 0.1766, 0.2415)	(0.0909, 0.1215, 0.1583)	(0.0753, 0.1106, 0.153)	(0.1486, 0.1846, 0.2264)	VG Unavailable	(0.0889, 0.1155, 0.1482)	(0.0715, 0.1258, 0.1994)	(0.0495, 0.1082, 0.182)	(0.0442, 0.0813, 0.1326)	(0.0833, 0.1221, 0.1693)	(0.0574, 0.0898, 0.1342)	(0.1509, 0.2138, 0.2926)	(0.1205, 0.1847, 0.2636)	(0.1018, 0.1566, 0.2236)	(0.059, 0.1145, 0.1912)	(0.0595, 0.1075, 0.1772)	(0.0453, 0.0867, 0.1524)	(0.0475, 0.0939, 0.1637)	(0.009, 0.0258, 0.0498)	(0.107, 0.1452, 0.1901)	(0.073, 0.0969, 0.1262)	(0.1197, 0.1599, 0.2055)	(0.0959, 0.1222, 0.1508)	(0.0828, 0.108, 0.1371)	(0.102, 0.1454, 0.1905)	(0.089, 0.1334, 0.1849)	(0.1186, 0.1759, 0.246)	(0.0591, 0.1264, 0.2271)	(0.1051, 0.1842, 0.2757)	(0.0839, 0.1365, 0.1952)	(0.0712, 0.0945, 0.1194)	(0.0843, 0.1181, 0.1596)	(0.12, 0.1518, 0.1875)	(0.0812, 0.1286, 0.1895)	(0.0895, 0.1213, 0.1584)	(0.0844, 0.1261, 0.1736)	(0.0652, 0.0942, 0.1292)	(0.0669, 0.0865, 0.1094)	(0.1059, 0.1291, 0.1616)	(0.0659, 0.1118, 0.1706)	(0.0775, 0.1203, 0.1662)	(0.0575, 0.0817, 0.1091)	(0.0918, 0.1255, 0.166)	(0.043, 0.0597, 0.0788)	(0.1062, 0.1317, 0.1576)	(0.0378, 0.0635, 0.0925)	(0.0759, 0.1194, 0.1796)	(0.0812, 0.1286, 0.1969)
ENSG00000214290	(0.0395, 0.0548, 0.0725)	(0.0288, 0.0481, 0.071)	(0.0138, 0.0309, 0.0568)	(0.0026, 0.0086, 0.0179)	(0.0083, 0.021, 0.0403)	(0.0361, 0.0521, 0.0697)	(0.0, 0.0044, 0.0467)	(0.0324, 0.0471, 0.0648)	(0.0007, 0.009, 0.0251)	(0.0034, 0.0164, 0.0381)	(0.0001, 0.0036, 0.0128)	VG Unavailable	VG Unavailable	(0.0014, 0.0075, 0.0181)	(0.0122, 0.0262, 0.0468)	(0.0, 0.0048, 0.0295)	(0.0098, 0.0268, 0.0538)	(0.0044, 0.0118, 0.0242)	(0.0031, 0.0105, 0.023)	(0.0061, 0.0248, 0.0582)	VG Unavailable	(0.015, 0.0226, 0.0319)	(0.0875, 0.1086, 0.1347)	(0.0213, 0.0349, 0.0509)	(0.0197, 0.0265, 0.0338)	(0.0099, 0.0162, 0.024)	VG Unavailable	VG Unavailable	VG Unavailable	(0.0265, 0.0557, 0.0954)	(0.1616, 0.2812, 0.4306)	(0.0668, 0.1318, 0.2172)	(0.0185, 0.0288, 0.0422)	VG Unavailable	(0.013, 0.0192, 0.0266)	(0.0097, 0.0177, 0.0291)	(0.0068, 0.013, 0.0212)	(0.0025, 0.0066, 0.0126)	(0.0162, 0.0334, 0.0572)	(0.0223, 0.0455, 0.0766)	(0.0447, 0.0701, 0.1)	(0.003, 0.0096, 0.0197)	(0.0138, 0.0234, 0.0358)	VG Unavailable	(0.006, 0.0106, 0.0171)	(0.0086, 0.0129, 0.018)	(0.0214, 0.0274, 0.0342)	(0.0086, 0.0169, 0.0288)	(0.0164, 0.0328, 0.0515)	VG Unavailable
ENSG00000214293	(0.0316, 0.0415, 0.0522)	(0.0318, 0.043, 0.0556)	(0.0226, 0.037, 0.0537)	(0.0478, 0.064, 0.0841)	(0.0345, 0.0507, 0.072)	(0.0393, 0.0507, 0.0639)	(0.0418, 0.1195, 0.254)	(0.0506, 0.0648, 0.0804)	(0.0294, 0.0502, 0.0733)	(0.0275, 0.0483, 0.073)	(0.0149, 0.0265, 0.0409)	(0.0127, 0.0207, 0.0317)	(0.0134, 0.0225, 0.0341)	(0.0214, 0.0349, 0.053)	(0.035, 0.052, 0.0728)	(0.0172, 0.031, 0.0482)	(0.0202, 0.0332, 0.0489)	(0.0243, 0.0388, 0.0579)	(0.0225, 0.039, 0.0592)	(0.022, 0.0439, 0.0731)	(0.0271, 0.0477, 0.0743)	(0.0943, 0.1177, 0.1456)	(0.0426, 0.0541, 0.0669)	(0.0735, 0.0928, 0.1144)	(0.0296, 0.0382, 0.0481)	(0.0925, 0.1114, 0.1311)	(0.059, 0.0746, 0.0931)	(0.0391, 0.0562, 0.0763)	(0.0282, 0.0444, 0.0628)	(0.0232, 0.0463, 0.0791)	(0.0155, 0.0302, 0.0491)	(0.0181, 0.0289, 0.0418)	(0.0203, 0.0266, 0.0338)	(0.0553, 0.071, 0.089)	(0.0334, 0.0418, 0.0515)	(0.054, 0.0763, 0.1032)	(0.0398, 0.0534, 0.0705)	(0.0301, 0.0432, 0.06)	(0.028, 0.0388, 0.0517)	(0.0286, 0.0377, 0.049)	(0.0429, 0.0554, 0.0698)	(0.0231, 0.0357, 0.0514)	(0.0228, 0.0346, 0.0503)	(0.0213, 0.0317, 0.0456)	(0.0372, 0.049, 0.0618)	(0.0441, 0.0555, 0.0698)	(0.0202, 0.0245, 0.0293)	(0.0314, 0.0481, 0.069)	(0.037, 0.0585, 0.0853)	(0.0298, 0.0401, 0.0524)
ENSG00000214300	(0.0136, 0.0263, 0.0431)	(0.0035, 0.0158, 0.0369)	(0.0036, 0.0206, 0.0528)	VG Unavailable	VG Unavailable	VG Unavailable	VG Unavailable	(0.008, 0.0232, 0.044)	(0.0, 0.0004, 0.0729)	VG Unavailable	(0.0002, 0.0114, 0.0413)	(0.002, 0.0149, 0.0385)	(0.0068, 0.0249, 0.0556)	(0.0, 0.006, 0.0262)	(0.0, 0.0033, 0.0285)	VG Unavailable	(0.0069, 0.0247, 0.0553)	(0.0, 0.0, 0.0419)	(0.0, 0.0088, 0.0482)	(0.0, 0.0, 0.0819)	(0.0026, 0.026, 0.07)	VG Unavailable	(0.0012, 0.014, 0.0421)	(0.0, 0.0, 0.0458)	(0.0157, 0.04, 0.0753)	VG Unavailable	(0.0025, 0.0125, 0.0297)	VG Unavailable	VG Unavailable	(0.0, 0.0095, 0.0446)	(0.0035, 0.0146, 0.0329)	VG Unavailable	VG Unavailable	(0.0221, 0.0416, 0.0695)	(0.0133, 0.0297, 0.0532)	VG Unavailable	VG Unavailable	(0.0029, 0.0189, 0.0492)	(0.0034, 0.0135, 0.0335)	(0.0, 0.0051, 0.031)	(0.0088, 0.0227, 0.0441)	VG Unavailable	(0.0, 0.0078, 0.0442)	(0.0015, 0.0127, 0.0345)	VG Unavailable	(0.0143, 0.0259, 0.0419)	(0.0091, 0.0229, 0.0411)	VG Unavailable	VG Unavailable	VG Unavailable
ENSG00000214309	VG Unavailable	VG Unavailable	VG Unavailable	VG Unavailable	VG Unavailable	VG Unavailable	VG Unavailable	VG Unavailable	VG Unavailable	VG Unavailable	VG Unavailable	VG Unavailable	(0.0069, 0.0338, 0.0866)	VG Unavailable	(0.0077, 0.047, 0.1286)	VG Unavailable	VG Unavailable	VG Unavailable	VG Unavailable	VG Unavailable	VG Unavailable	VG Unavailable	VG Unavailable	VG Unavailable	VG Unavailable	VG Unavailable	VG Unavailable	VG Unavailable	VG Unavailable	VG Unavailable	VG Unavailable	VG Unavailable	VG Unavailable	VG Unavailable	VG Unavailable	VG Unavailable	VG Unavailable	VG Unavailable	VG Unavailable	VG Unavailable	VG Unavailable	VG Unavailable	VG Unavailable	VG Unavailable	VG Unavailable	VG Unavailable	VG Unavailable	VG Unavailable	VG Unavailable	VG Unavailable
ENSG00000214313	VG Unavailable	VG Unavailable	VG Unavailable	VG Unavailable	VG Unavailable	VG Unavailable	VG Unavailable	(0.3502, 0.4529, 0.5754)	VG Unavailable	VG Unavailable	VG Unavailable	VG Unavailable	VG Unavailable	VG Unavailable	VG Unavailable	VG Unavailable	VG Unavailable	VG Unavailable	VG Unavailable	VG Unavailable	VG Unavailable	VG Unavailable	VG Unavailable	VG Unavailable	VG Unavailable	VG Unavailable	VG Unavailable	VG Unavailable	VG Unavailable	(0.0001, 0.0099, 0.0339)	VG Unavailable	(0.0231, 0.0299, 0.0375)	VG Unavailable	VG Unavailable	VG Unavailable	VG Unavailable	VG Unavailable	(0.0219, 0.0303, 0.0406)	VG Unavailable	(0.0147, 0.025, 0.0382)	(0.0097, 0.0155, 0.0225)	(0.0059, 0.011, 0.0185)	VG Unavailable	VG Unavailable	VG Unavailable	VG Unavailable	VG Unavailable	VG Unavailable	VG Unavailable	VG Unavailable
ENSG00000214318	VG Unavailable	VG Unavailable	VG Unavailable	VG Unavailable	VG Unavailable	VG Unavailable	VG Unavailable	VG Unavailable	VG Unavailable	VG Unavailable	VG Unavailable	VG Unavailable	VG Unavailable	VG Unavailable	VG Unavailable	VG Unavailable	VG Unavailable	VG Unavailable	VG Unavailable	VG Unavailable	VG Unavailable	VG Unavailable	VG Unavailable	VG Unavailable	(0.0164, 0.0471, 0.1014)	VG Unavailable	VG Unavailable	VG Unavailable	VG Unavailable	VG Unavailable	VG Unavailable	VG Unavailable	VG Unavailable	VG Unavailable	VG Unavailable	VG Unavailable	VG Unavailable	VG Unavailable	VG Unavailable	(0.0176, 0.0321, 0.0514)	(0.0528, 0.0857, 0.1293)	VG Unavailable	VG Unavailable	VG Unavailable	VG Unavailable	VG Unavailable	VG Unavailable	VG Unavailable	VG Unavailable	VG Unavailable
ENSG00000214331	(0.1789, 0.2719, 0.3745)	(0.2145, 0.3401, 0.5022)	VG Unavailable	(0.159, 0.2793, 0.4509)	VG Unavailable	(0.1332, 0.2041, 0.2866)	VG Unavailable	(0.1893, 0.3126, 0.4706)	VG Unavailable	VG Unavailable	VG Unavailable	VG Unavailable	VG Unavailable	VG Unavailable	VG Unavailable	VG Unavailable	VG Unavailable	VG Unavailable	VG Unavailable	VG Unavailable	VG Unavailable	VG Unavailable	VG Unavailable	VG Unavailable	VG Unavailable	VG Unavailable	(0.1183, 0.2008, 0.3054)	VG Unavailable	VG Unavailable	VG Unavailable	(0.0311, 0.0805, 0.1605)	VG Unavailable	VG Unavailable	VG Unavailable	(0.104, 0.1574, 0.2237)	VG Unavailable	VG Unavailable	VG Unavailable	(0.0896, 0.1919, 0.3375)	(0.2041, 0.3046, 0.4181)	(0.1552, 0.2372, 0.3324)	VG Unavailable	VG Unavailable	(0.1307, 0.2579, 0.4239)	VG Unavailable	(0.0785, 0.1252, 0.1886)	(0.1502, 0.2176, 0.3016)	VG Unavailable	VG Unavailable	VG Unavailable
ENSG00000214335	VG Unavailable	VG Unavailable	VG Unavailable	VG Unavailable	VG Unavailable	VG Unavailable	VG Unavailable	VG Unavailable	VG Unavailable	VG Unavailable	VG Unavailable	VG Unavailable	VG Unavailable	VG Unavailable	VG Unavailable	VG Unavailable	VG Unavailable	VG Unavailable	VG Unavailable	VG Unavailable	VG Unavailable	VG Unavailable	VG Unavailable	VG Unavailable	VG Unavailable	VG Unavailable	VG Unavailable	VG Unavailable	VG Unavailable	VG Unavailable	VG Unavailable	VG Unavailable	VG Unavailable	VG Unavailable	VG Unavailable	VG Unavailable	VG Unavailable	VG Unavailable	VG Unavailable	VG Unavailable	VG Unavailable	VG Unavailable	VG Unavailable	VG Unavailable	VG Unavailable	(0.0044, 0.0099, 0.0172)	VG Unavailable	VG Unavailable	VG Unavailable	VG Unavailable
ENSG00000214338	(0.0822, 0.1243, 0.1761)	VG Unavailable	(0.0342, 0.0645, 0.1071)	VG Unavailable	VG Unavailable	VG Unavailable	VG Unavailable	(0.0727, 0.1181, 0.1763)	(0.0027, 0.0069, 0.013)	(0.005, 0.0123, 0.0228)	(0.0028, 0.0086, 0.0167)	(0.0014, 0.0039, 0.0078)	(0.0017, 0.0045, 0.0084)	(0.0009, 0.0039, 0.0086)	(0.0033, 0.007, 0.0119)	(0.0052, 0.012, 0.0222)	(0.0035, 0.0088, 0.0186)	(0.0089, 0.017, 0.0284)	(0.0045, 0.0111, 0.0217)	(0.0058, 0.0119, 0.0202)	(0.001, 0.0038, 0.0084)	(0.0165, 0.034, 0.0563)	(0.0112, 0.0304, 0.0617)	(0.0194, 0.0378, 0.0633)	VG Unavailable	(0.0052, 0.0158, 0.0321)	(0.0051, 0.0114, 0.0216)	VG Unavailable	VG Unavailable	VG Unavailable	(0.1279, 0.2784, 0.4996)	VG Unavailable	(0.015, 0.024, 0.0353)	VG Unavailable	(0.0157, 0.0234, 0.0319)	VG Unavailable	VG Unavailable	VG Unavailable	(0.0047, 0.0085, 0.0131)	VG Unavailable	VG Unavailable	VG Unavailable	(0.0282, 0.0646, 0.1126)	VG Unavailable	VG Unavailable	(0.0022, 0.0073, 0.015)	VG Unavailable	(0.0048, 0.0224, 0.0593)	(0.0061, 0.0268, 0.0648)	VG Unavailable
ENSG00000214347	VG Unavailable	VG Unavailable	VG Unavailable	VG Unavailable	VG Unavailable	VG Unavailable	VG Unavailable	VG Unavailable	VG Unavailable	VG Unavailable	VG Unavailable	VG Unavailable	VG Unavailable	VG Unavailable	VG Unavailable	VG Unavailable	VG Unavailable	VG Unavailable	VG Unavailable	VG Unavailable	VG Unavailable	VG Unavailable	VG Unavailable	VG Unavailable	VG Unavailable	VG Unavailable	VG Unavailable	VG Unavailable	VG Unavailable	VG Unavailable	VG Unavailable	VG Unavailable	VG Unavailable	VG Unavailable	VG Unavailable	VG Unavailable	VG Unavailable	VG Unavailable	VG Unavailable	VG Unavailable	VG Unavailable	VG Unavailable	VG Unavailable	VG Unavailable	VG Unavailable	(0.005, 0.0082, 0.0118)	VG Unavailable	VG Unavailable	VG Unavailable	VG Unavailable
ENSG00000214353	VG Unavailable	VG Unavailable	VG Unavailable	VG Unavailable	VG Unavailable	VG Unavailable	VG Unavailable	VG Unavailable	(0.0058, 0.0157, 0.0306)	(0.0042, 0.0132, 0.0285)	(0.0053, 0.0119, 0.0222)	(0.0091, 0.0175, 0.0294)	(0.0113, 0.0218, 0.0344)	(0.003, 0.0093, 0.0199)	(0.0076, 0.0191, 0.0369)	(0.0055, 0.0207, 0.0436)	(0.0045, 0.0117, 0.0226)	(0.0026, 0.0085, 0.0181)	(0.001, 0.0103, 0.0305)	(0.0136, 0.0316, 0.0559)	(0.001, 0.0276, 0.0937)	VG Unavailable	VG Unavailable	VG Unavailable	VG Unavailable	VG Unavailable	VG Unavailable	VG Unavailable	VG Unavailable	VG Unavailable	VG Unavailable	(0.0811, 0.1542, 0.2583)	VG Unavailable	VG Unavailable	(0.0179, 0.0492, 0.0962)	VG Unavailable	VG Unavailable	VG Unavailable	VG Unavailable	VG Unavailable	VG Unavailable	VG Unavailable	VG Unavailable	VG Unavailable	VG Unavailable	VG Unavailable	VG Unavailable	VG Unavailable	VG Unavailable	VG Unavailable
ENSG00000214357	(0.006, 0.0073, 0.0086)	(0.0068, 0.0084, 0.0101)	(0.0021, 0.0035, 0.0052)	(0.004, 0.0064, 0.0098)	(0.006, 0.0082, 0.011)	(0.0056, 0.007, 0.0089)	(0.0014, 0.0046, 0.0097)	(0.0077, 0.0095, 0.0117)	(0.0004, 0.0025, 0.0064)	(0.0076, 0.0136, 0.0209)	(0.0037, 0.0124, 0.0245)	(0.0052, 0.0232, 0.0537)	VG Unavailable	(0.0039, 0.0068, 0.0102)	(0.0039, 0.0079, 0.0132)	(0.0028, 0.0056, 0.009)	(0.0039, 0.008, 0.0141)	(0.0039, 0.009, 0.0166)	(0.0003, 0.0054, 0.0175)	(0.0012, 0.0088, 0.0219)	(0.0056, 0.0184, 0.0369)	(0.0063, 0.0083, 0.0104)	(0.0051, 0.0065, 0.0081)	(0.0063, 0.0081, 0.0102)	(0.0035, 0.0048, 0.0062)	(0.0057, 0.0072, 0.0087)	(0.0118, 0.0248, 0.0438)	(0.0079, 0.0103, 0.0132)	(0.006, 0.0076, 0.0092)	(0.0063, 0.0131, 0.0229)	VG Unavailable	(0.002, 0.0061, 0.0128)	(0.011, 0.0133, 0.0157)	(0.0081, 0.01, 0.0122)	(0.0043, 0.0052, 0.0063)	(0.0122, 0.0172, 0.023)	(0.0063, 0.011, 0.0172)	(0.007, 0.0098, 0.0131)	(0.0057, 0.0085, 0.0123)	(0.0055, 0.0071, 0.0088)	(0.0065, 0.0081, 0.0099)	(0.0027, 0.0058, 0.0098)	(0.0053, 0.0077, 0.0107)	(0.0075, 0.0227, 0.0499)	(0.0036, 0.0061, 0.0092)	(0.0021, 0.0041, 0.0068)	(0.007, 0.0088, 0.0109)	(0.006, 0.0086, 0.012)	(0.0046, 0.0077, 0.0113)	VG Unavailable
ENSG00000214360	VG Unavailable	VG Unavailable	VG Unavailable	VG Unavailable	VG Unavailable	VG Unavailable	VG Unavailable	VG Unavailable	VG Unavailable	VG Unavailable	VG Unavailable	VG Unavailable	VG Unavailable	VG Unavailable	VG Unavailable	VG Unavailable	VG Unavailable	VG Unavailable	VG Unavailable	VG Unavailable	VG Unavailable	VG Unavailable	VG Unavailable	VG Unavailable	VG Unavailable	VG Unavailable	VG Unavailable	VG Unavailable	VG Unavailable	VG Unavailable	VG Unavailable	VG Unavailable	VG Unavailable	VG Unavailable	VG Unavailable	VG Unavailable	VG Unavailable	VG Unavailable	VG Unavailable	VG Unavailable	VG Unavailable	VG Unavailable	VG Unavailable	VG Unavailable	VG Unavailable	(0.0046, 0.0109, 0.02)	VG Unavailable	VG Unavailable	VG Unavailable	VG Unavailable
ENSG00000214367	(0.0036, 0.0088, 0.0163)	(0.0002, 0.0043, 0.0135)	(0.0004, 0.007, 0.0211)	(0.0, 0.0047, 0.0188)	(0.0009, 0.0085, 0.0235)	(0.0072, 0.0147, 0.0244)	VG Unavailable	(0.0024, 0.0074, 0.0153)	(0.0016, 0.0171, 0.0489)	(0.0058, 0.0285, 0.068)	(0.0005, 0.0103, 0.0327)	(0.007, 0.0164, 0.0291)	(0.0122, 0.0287, 0.0477)	(0.0, 0.0048, 0.0271)	(0.0, 0.0, 0.2732)	(0.0021, 0.0159, 0.0426)	(0.0, 0.0089, 0.0431)	(0.0212, 0.0459, 0.0825)	(0.0032, 0.0227, 0.0645)	(0.0, 0.0066, 0.0449)	(0.0104, 0.0367, 0.0781)	(0.0045, 0.0135, 0.0281)	(0.0007, 0.0052, 0.0145)	(0.0055, 0.0132, 0.0253)	(0.0055, 0.0124, 0.0228)	(0.0013, 0.0064, 0.0168)	(0.0012, 0.0055, 0.0127)	(0.0044, 0.0154, 0.0333)	(0.0042, 0.0164, 0.0375)	(0.0, 0.0008, 0.0563)	(0.0, 0.0034, 0.014)	(0.0127, 0.0359, 0.0723)	(0.0026, 0.0074, 0.0147)	(0.0015, 0.0082, 0.0208)	(0.0036, 0.0075, 0.0127)	(0.0, 0.0018, 0.0178)	(0.0009, 0.0069, 0.0184)	(0.0024, 0.0102, 0.0229)	(0.003, 0.0105, 0.0219)	(0.0072, 0.0141, 0.0235)	(0.009, 0.016, 0.0263)	(0.0, 0.0046, 0.0246)	(0.0021, 0.0089, 0.0223)	(0.0, 0.0009, 0.0097)	(0.0011, 0.0067, 0.0174)	(0.0014, 0.0058, 0.014)	(0.005, 0.0099, 0.0168)	(0.0005, 0.007, 0.0217)	(0.0016, 0.0122, 0.0334)	(0.0147, 0.0365, 0.0708)
ENSG00000214376	VG Unavailable	VG Unavailable	VG Unavailable	VG Unavailable	VG Unavailable	VG Unavailable	VG Unavailable	VG Unavailable	(0.0024, 0.0176, 0.047)	(0.0115, 0.0455, 0.0986)	VG Unavailable	(0.018, 0.0614, 0.1281)	(0.0105, 0.0465, 0.1006)	(0.0203, 0.0379, 0.064)	(0.0154, 0.0319, 0.0552)	(0.0219, 0.0549, 0.1068)	(0.0103, 0.0262, 0.0464)	(0.0833, 0.1781, 0.3295)	VG Unavailable	(0.0022, 0.0207, 0.0617)	VG Unavailable	(0.0196, 0.0467, 0.0863)	(0.0321, 0.0625, 0.1043)	VG Unavailable	VG Unavailable	VG Unavailable	VG Unavailable	VG Unavailable	VG Unavailable	VG Unavailable	VG Unavailable	VG Unavailable	VG Unavailable	VG Unavailable	VG Unavailable	VG Unavailable	VG Unavailable	VG Unavailable	VG Unavailable	VG Unavailable	VG Unavailable	VG Unavailable	VG Unavailable	VG Unavailable	(0.0137, 0.0432, 0.0889)	VG Unavailable	VG Unavailable	VG Unavailable	VG Unavailable	VG Unavailable
ENSG00000214389	(0.8146, 0.8939, 0.972)	(0.8008, 0.8939, 0.9992)	(0.7587, 0.8939, 1.0456)	(0.7821, 0.8939, 1.0055)	(0.7509, 0.8939, 1.0617)	(0.8075, 0.8939, 0.9855)	VG Unavailable	(0.7919, 0.8939, 1.0032)	VG Unavailable	(0.6568, 0.8939, 1.1878)	(0.682, 0.8939, 1.1442)	(0.694, 0.8939, 1.1034)	(0.7041, 0.8939, 1.1024)	(0.688, 0.8939, 1.1185)	(0.6836, 0.8939, 1.1431)	VG Unavailable	(0.6827, 0.8939, 1.1521)	(0.7037, 0.8939, 1.1053)	(0.6491, 0.8939, 1.1788)	(0.6311, 0.8939, 1.1735)	(0.6661, 0.8939, 1.1722)	(0.7799, 0.8939, 1.0225)	(0.7884, 0.8939, 1.0101)	(0.7756, 0.8939, 1.0217)	(0.8023, 0.8939, 0.9872)	(0.7989, 0.8939, 1.0033)	(0.8149, 0.8939, 0.9783)	(0.7727, 0.8939, 1.0363)	(0.7501, 0.8939, 1.0412)	(0.6264, 0.8939, 1.231)	(0.779, 0.8939, 1.0218)	VG Unavailable	(0.7944, 0.8939, 0.9977)	(0.8034, 0.8939, 0.9844)	(0.8004, 0.8939, 0.991)	(0.7692, 0.8939, 1.0363)	(0.7706, 0.8939, 1.0273)	(0.7525, 0.8939, 1.0452)	(0.7549, 0.8939, 1.0572)	(0.8001, 0.8939, 0.9912)	(0.8134, 0.8939, 0.9785)	(0.7138, 0.8939, 1.1025)	(0.7374, 0.8939, 1.0674)	(0.7519, 0.8939, 1.0363)	(0.7691, 0.8939, 1.0333)	(0.7256, 0.8939, 1.0631)	(0.8066, 0.8939, 0.9921)	(0.7101, 0.8939, 1.1142)	(0.7243, 0.8939, 1.0765)	(0.7605, 0.8939, 1.0557)
ENSG00000214401	(0.0924, 0.1536, 0.2281)	VG Unavailable	VG Unavailable	VG Unavailable	VG Unavailable	VG Unavailable	VG Unavailable	VG Unavailable	VG Unavailable	VG Unavailable	VG Unavailable	VG Unavailable	(0.0404, 0.093, 0.172)	VG Unavailable	VG Unavailable	VG Unavailable	VG Unavailable	VG Unavailable	VG Unavailable	VG Unavailable	VG Unavailable	VG Unavailable	(0.0934, 0.1576, 0.2457)	VG Unavailable	VG Unavailable	(0.1165, 0.1908, 0.2843)	VG Unavailable	VG Unavailable	VG Unavailable	VG Unavailable	VG Unavailable	VG Unavailable	VG Unavailable	VG Unavailable	(0.0814, 0.1297, 0.1865)	(0.0351, 0.1052, 0.2126)	VG Unavailable	(0.0415, 0.1057, 0.1881)	VG Unavailable	VG Unavailable	VG Unavailable	VG Unavailable	(0.0679, 0.1434, 0.2513)	(0.1016, 0.1688, 0.2598)	VG Unavailable	(0.0646, 0.1074, 0.1603)	(0.0457, 0.0703, 0.1021)	VG Unavailable	VG Unavailable	(0.3584, 0.5417, 0.7797)
ENSG00000214402	(0.0836, 0.1401, 0.2151)	(0.0808, 0.1284, 0.184)	(0.0369, 0.068, 0.108)	VG Unavailable	(0.0804, 0.1762, 0.3013)	(0.0577, 0.1265, 0.224)	VG Unavailable	(0.0898, 0.1635, 0.2536)	(0.0544, 0.0809, 0.1134)	(0.0581, 0.0882, 0.1242)	(0.0503, 0.0718, 0.0946)	(0.052, 0.0715, 0.0995)	(0.042, 0.0686, 0.0974)	(0.0558, 0.0761, 0.1008)	(0.0352, 0.0528, 0.0751)	(0.0456, 0.0703, 0.0987)	(0.0439, 0.0697, 0.0981)	(0.0618, 0.0867, 0.1172)	(0.0553, 0.0772, 0.1084)	(0.029, 0.0458, 0.0665)	(0.0239, 0.0399, 0.0607)	VG Unavailable	VG Unavailable	(0.074, 0.1429, 0.229)	(0.0376, 0.0692, 0.1069)	(0.0542, 0.1008, 0.1665)	(0.0746, 0.1361, 0.2323)	(0.0807, 0.1094, 0.1436)	(0.0613, 0.0875, 0.1193)	(0.0772, 0.176, 0.3218)	VG Unavailable	VG Unavailable	(0.0885, 0.115, 0.1456)	(0.057, 0.1041, 0.1722)	(0.0679, 0.0841, 0.1004)	VG Unavailable	VG Unavailable	(0.0246, 0.0397, 0.0583)	(0.1614, 0.3104, 0.5269)	(0.0389, 0.0687, 0.1069)	(0.0544, 0.0924, 0.1404)	VG Unavailable	(0.0481, 0.1069, 0.1895)	(0.0931, 0.1345, 0.1848)	VG Unavailable	(0.0337, 0.0429, 0.054)	(0.2613, 0.4315, 0.6364)	(0.0295, 0.0597, 0.103)	(0.0518, 0.0962, 0.1585)	VG Unavailable
ENSG00000214413	(0.0086, 0.0157, 0.0243)	(0.0183, 0.0316, 0.0471)	(0.0021, 0.0118, 0.0284)	(0.0158, 0.0289, 0.0473)	(0.0019, 0.0093, 0.0247)	(0.0155, 0.025, 0.0367)	(0.0, 0.0195, 0.0927)	(0.0097, 0.0174, 0.0272)	(0.0, 0.016, 0.0583)	(0.0011, 0.0343, 0.1136)	(0.0, 0.0064, 0.0343)	(0.0033, 0.008, 0.0142)	(0.0022, 0.007, 0.0137)	(0.0017, 0.0113, 0.0321)	(0.0046, 0.0209, 0.0493)	(0.0016, 0.017, 0.0503)	(0.0049, 0.0216, 0.0447)	(0.0074, 0.0233, 0.0493)	(0.0201, 0.0502, 0.1012)	(0.0071, 0.0337, 0.0774)	(0.0232, 0.0624, 0.1228)	(0.0017, 0.0084, 0.02)	(0.013, 0.0221, 0.0344)	(0.009, 0.0179, 0.0304)	(0.0087, 0.0188, 0.0333)	(0.0092, 0.0173, 0.028)	(0.0011, 0.0074, 0.0193)	(0.0054, 0.0164, 0.0335)	(0.0033, 0.0154, 0.0337)	(0.0, 0.0179, 0.0764)	(0.0007, 0.0075, 0.0214)	VG Unavailable	(0.0073, 0.014, 0.0229)	(0.0339, 0.0569, 0.0856)	(0.0093, 0.015, 0.0224)	(0.0012, 0.007, 0.0184)	(0.009, 0.0155, 0.0226)	(0.0181, 0.0322, 0.051)	(0.0109, 0.0199, 0.032)	(0.0046, 0.0092, 0.0152)	(0.0086, 0.0136, 0.0198)	(0.0071, 0.0212, 0.0448)	(0.0091, 0.0194, 0.0334)	(0.0125, 0.0226, 0.0357)	(0.0065, 0.0128, 0.0227)	(0.0087, 0.015, 0.0227)	(0.0106, 0.0154, 0.0214)	(0.0078, 0.0186, 0.0334)	(0.0041, 0.0161, 0.0344)	(0.0498, 0.0743, 0.1003)
ENSG00000214417	VG Unavailable	VG Unavailable	VG Unavailable	VG Unavailable	VG Unavailable	VG Unavailable	VG Unavailable	VG Unavailable	VG Unavailable	VG Unavailable	VG Unavailable	VG Unavailable	VG Unavailable	VG Unavailable	VG Unavailable	VG Unavailable	VG Unavailable	VG Unavailable	VG Unavailable	VG Unavailable	VG Unavailable	VG Unavailable	VG Unavailable	VG Unavailable	VG Unavailable	VG Unavailable	VG Unavailable	VG Unavailable	VG Unavailable	VG Unavailable	VG Unavailable	VG Unavailable	VG Unavailable	VG Unavailable	VG Unavailable	VG Unavailable	VG Unavailable	VG Unavailable	VG Unavailable	VG Unavailable	VG Unavailable	VG Unavailable	VG Unavailable	VG Unavailable	VG Unavailable	VG Unavailable	(0.0486, 0.0573, 0.0674)	VG Unavailable	VG Unavailable	VG Unavailable
ENSG00000214424	VG Unavailable	VG Unavailable	VG Unavailable	VG Unavailable	VG Unavailable	VG Unavailable	VG Unavailable	VG Unavailable	VG Unavailable	VG Unavailable	VG Unavailable	VG Unavailable	VG Unavailable	VG Unavailable	VG Unavailable	VG Unavailable	VG Unavailable	VG Unavailable	VG Unavailable	VG Unavailable	VG Unavailable	VG Unavailable	VG Unavailable	VG Unavailable	VG Unavailable	VG Unavailable	VG Unavailable	VG Unavailable	VG Unavailable	VG Unavailable	VG Unavailable	VG Unavailable	VG Unavailable	VG Unavailable	VG Unavailable	VG Unavailable	VG Unavailable	VG Unavailable	VG Unavailable	VG Unavailable	VG Unavailable	VG Unavailable	VG Unavailable	VG Unavailable	VG Unavailable	(0.0162, 0.0401, 0.0772)	VG Unavailable	VG Unavailable	VG Unavailable	VG Unavailable
ENSG00000214425	VG Unavailable	VG Unavailable	VG Unavailable	VG Unavailable	VG Unavailable	VG Unavailable	VG Unavailable	VG Unavailable	VG Unavailable	VG Unavailable	VG Unavailable	(0.0333, 0.0692, 0.1211)	(0.043, 0.1076, 0.2028)	VG Unavailable	VG Unavailable	VG Unavailable	VG Unavailable	VG Unavailable	VG Unavailable	VG Unavailable	VG Unavailable	VG Unavailable	(0.0692, 0.1506, 0.2737)	VG Unavailable	(0.0597, 0.12, 0.1999)	VG Unavailable	VG Unavailable	VG Unavailable	VG Unavailable	VG Unavailable	(0.0047, 0.0506, 0.1477)	VG Unavailable	(0.0418, 0.0969, 0.1758)	VG Unavailable	(0.1112, 0.2013, 0.3246)	VG Unavailable	VG Unavailable	(0.0632, 0.2041, 0.4163)	(0.0994, 0.2308, 0.4054)	(0.0373, 0.0907, 0.1719)	(0.0531, 0.1173, 0.2138)	(0.0037, 0.0296, 0.0796)	(0.0289, 0.1026, 0.2399)	(0.0698, 0.1625, 0.2811)	(0.0263, 0.1108, 0.2509)	(0.0468, 0.1123, 0.2177)	(0.0991, 0.1633, 0.2508)	VG Unavailable	VG Unavailable	(0.0179, 0.0619, 0.1335)
ENSG00000214432	VG Unavailable	VG Unavailable	VG Unavailable	VG Unavailable	VG Unavailable	VG Unavailable	VG Unavailable	VG Unavailable	VG Unavailable	VG Unavailable	VG Unavailable	VG Unavailable	VG Unavailable	VG Unavailable	VG Unavailable	VG Unavailable	VG Unavailable	VG Unavailable	VG Unavailable	VG Unavailable	VG Unavailable	VG Unavailable	VG Unavailable	VG Unavailable	VG Unavailable	VG Unavailable	VG Unavailable	VG Unavailable	VG Unavailable	VG Unavailable	VG Unavailable	VG Unavailable	VG Unavailable	VG Unavailable	VG Unavailable	VG Unavailable	(0.0056, 0.0135, 0.0247)	VG Unavailable	VG Unavailable	VG Unavailable	VG Unavailable	VG Unavailable	VG Unavailable	VG Unavailable	VG Unavailable	VG Unavailable	VG Unavailable	VG Unavailable	VG Unavailable	VG Unavailable
ENSG00000214435	(0.3802, 0.4741, 0.5736)	(0.1733, 0.2278, 0.2889)	(0.0086, 0.0116, 0.0149)	(0.2817, 0.3675, 0.4631)	(0.2323, 0.3345, 0.4521)	(0.409, 0.5156, 0.6297)	VG Unavailable	(0.1943, 0.2535, 0.3203)	(0.032, 0.0534, 0.0825)	(0.024, 0.0471, 0.0775)	(0.0135, 0.023, 0.0356)	(0.0744, 0.1033, 0.1349)	(0.0768, 0.1069, 0.1416)	(0.0367, 0.0563, 0.0821)	(0.0245, 0.0411, 0.0634)	(0.0352, 0.0606, 0.0947)	(0.0392, 0.0588, 0.0859)	(0.0076, 0.0154, 0.0251)	(0.0175, 0.0311, 0.0477)	(0.0607, 0.1026, 0.1544)	(0.0781, 0.1323, 0.2044)	(0.2016, 0.2623, 0.3345)	(0.0975, 0.1342, 0.1772)	(0.0927, 0.1189, 0.1521)	(0.1184, 0.1588, 0.2081)	(0.0784, 0.1003, 0.1244)	(0.5283, 0.6819, 0.8609)	(0.0246, 0.0335, 0.0433)	(0.0271, 0.0366, 0.048)	(0.0127, 0.0353, 0.068)	(0.2598, 0.4835, 0.7806)	(0.0218, 0.0317, 0.0438)	(0.1034, 0.1354, 0.1709)	(0.2668, 0.3295, 0.397)	(0.24, 0.2906, 0.3516)	(0.0758, 0.1125, 0.1605)	(0.093, 0.1228, 0.1564)	(0.0529, 0.0735, 0.0995)	(0.0496, 0.0679, 0.0907)	(0.103, 0.133, 0.162)	(0.1484, 0.1857, 0.2266)	(0.0664, 0.1128, 0.1688)	(0.0922, 0.1403, 0.2035)	(0.0169, 0.0245, 0.0331)	(0.0582, 0.0893, 0.1211)	(0.0125, 0.0177, 0.0242)	(0.1067, 0.1297, 0.1568)	(0.0669, 0.1137, 0.1757)	(0.0843, 0.133, 0.197)	(0.1534, 0.2322, 0.3343)
ENSG00000214439	(0.0147, 0.0208, 0.0273)	(0.017, 0.0256, 0.0355)	(0.0261, 0.0434, 0.0662)	(0.0194, 0.0281, 0.039)	(0.0062, 0.0148, 0.0263)	(0.0216, 0.0291, 0.0374)	(0.0024, 0.0191, 0.0542)	(0.0215, 0.0292, 0.0383)	(0.0081, 0.0277, 0.0597)	VG Unavailable	(0.0172, 0.0351, 0.0597)	(0.0175, 0.0304, 0.0463)	(0.014, 0.0287, 0.0475)	(0.0178, 0.0339, 0.0573)	(0.0184, 0.0371, 0.0615)	(0.0196, 0.0411, 0.0715)	(0.0192, 0.0363, 0.0645)	(0.0181, 0.0296, 0.0448)	(0.0213, 0.0485, 0.0885)	(0.0233, 0.0578, 0.1085)	(0.0174, 0.039, 0.0717)	(0.0239, 0.0336, 0.0458)	(0.02, 0.0272, 0.0351)	(0.0182, 0.0259, 0.0357)	(0.0304, 0.0378, 0.0461)	(0.0179, 0.0247, 0.0321)	(0.0095, 0.018, 0.0286)	(0.0178, 0.0286, 0.0424)	(0.0186, 0.0326, 0.0496)	(0.0249, 0.0522, 0.0911)	(0.0178, 0.0296, 0.0455)	(0.0272, 0.0441, 0.0646)	(0.024, 0.0319, 0.0414)	(0.0265, 0.0388, 0.0542)	(0.0159, 0.0202, 0.0251)	(0.0145, 0.0234, 0.0339)	(0.0148, 0.0229, 0.0327)	(0.0215, 0.03, 0.0399)	(0.0153, 0.0234, 0.033)	(0.0159, 0.0199, 0.024)	(0.0181, 0.0221, 0.0266)	(0.0173, 0.0257, 0.037)	(0.0152, 0.025, 0.0366)	(0.0194, 0.0301, 0.0435)	(0.0209, 0.0299, 0.0399)	(0.015, 0.02, 0.0254)	(0.015, 0.0187, 0.0227)	(0.0105, 0.0195, 0.0325)	(0.013, 0.0205, 0.0307)	(0.0395, 0.0561, 0.0746)
ENSG00000214455	(0.0466, 0.0952, 0.1641)	(0.017, 0.0618, 0.1285)	(0.0174, 0.0649, 0.1441)	(0.0101, 0.0569, 0.1414)	VG Unavailable	(0.0451, 0.1083, 0.1998)	VG Unavailable	(0.0693, 0.1549, 0.2801)	VG Unavailable	VG Unavailable	VG Unavailable	(0.0365, 0.1314, 0.2764)	(0.0255, 0.0915, 0.2104)	VG Unavailable	VG Unavailable	VG Unavailable	(0.0153, 0.0801, 0.2011)	(0.0244, 0.0859, 0.1887)	VG Unavailable	VG Unavailable	VG Unavailable	(0.0229, 0.0721, 0.1444)	(0.0222, 0.0665, 0.1386)	(0.0358, 0.1094, 0.2169)	VG Unavailable	(0.0275, 0.0627, 0.1145)	VG Unavailable	VG Unavailable	VG Unavailable	VG Unavailable	VG Unavailable	VG Unavailable	(0.0256, 0.0766, 0.1579)	VG Unavailable	(0.0215, 0.0493, 0.0859)	(0.0098, 0.0652, 0.1739)	VG Unavailable	(0.0584, 0.1606, 0.3223)	(0.032, 0.1061, 0.2345)	(0.0553, 0.1152, 0.215)	(0.0476, 0.1008, 0.1703)	(0.0212, 0.0836, 0.1905)	(0.0002, 0.0239, 0.0899)	VG Unavailable	VG Unavailable	(0.0171, 0.048, 0.0919)	(0.0161, 0.0416, 0.0804)	(0.0455, 0.2406, 0.5775)	VG Unavailable	VG Unavailable
ENSG00000214456	(0.0375, 0.0448, 0.0529)	(0.0521, 0.0627, 0.0756)	(0.0364, 0.0546, 0.0789)	(0.0143, 0.0369, 0.0753)	(0.043, 0.0728, 0.1168)	(0.0379, 0.09, 0.1621)	(0.0531, 0.2415, 0.6124)	(0.0437, 0.056, 0.0699)	(0.0002, 0.0052, 0.0175)	(0.0031, 0.0136, 0.0313)	(0.0006, 0.0047, 0.0131)	(0.0097, 0.0257, 0.0506)	(0.0, 0.0023, 0.0514)	(0.0081, 0.0177, 0.0319)	(0.0111, 0.0257, 0.0478)	(0.0, 0.0041, 0.0347)	(0.0113, 0.028, 0.0572)	(0.0067, 0.0146, 0.0258)	(0.0042, 0.0141, 0.0308)	(0.0157, 0.0494, 0.1014)	VG Unavailable	(0.0493, 0.0702, 0.0959)	(0.0677, 0.0957, 0.1297)	(0.0332, 0.045, 0.0578)	(0.126, 0.1681, 0.2211)	(0.0484, 0.0611, 0.0761)	VG Unavailable	(0.0136, 0.0187, 0.0249)	(0.01, 0.0135, 0.0176)	(0.0613, 0.1088, 0.1683)	VG Unavailable	(0.0341, 0.0452, 0.0578)	(0.0431, 0.0552, 0.0693)	(0.0353, 0.036, 0.0369)	(0.0252, 0.0383, 0.0536)	(0.0253, 0.0348, 0.0462)	(0.0287, 0.0363, 0.0448)	(0.0969, 0.1285, 0.1645)	(0.0493, 0.0691, 0.0908)	(0.0753, 0.1057, 0.1379)	(0.0602, 0.0813, 0.1097)	(0.0482, 0.0713, 0.1008)	(0.0703, 0.1139, 0.1718)	(0.0359, 0.0556, 0.0776)	(0.0503, 0.0638, 0.0796)	(0.0018, 0.0085, 0.0198)	(0.1699, 0.2077, 0.2471)	(0.0331, 0.0727, 0.1322)	(0.052, 0.1061, 0.1798)	(0.0315, 0.0382, 0.0449)
ENSG00000214491	VG Unavailable	(0.0477, 0.077, 0.1104)	(0.1241, 0.1923, 0.2742)	VG Unavailable	VG Unavailable	VG Unavailable	VG Unavailable	VG Unavailable	(0.0216, 0.0477, 0.0816)	(0.0286, 0.0591, 0.1005)	(0.0394, 0.0644, 0.0929)	(0.0191, 0.0439, 0.0815)	VG Unavailable	(0.0456, 0.0772, 0.1196)	(0.0389, 0.0735, 0.1229)	(0.0308, 0.0615, 0.1066)	(0.0268, 0.0514, 0.0821)	(0.0304, 0.0542, 0.0859)	(0.0425, 0.0744, 0.1167)	(0.0242, 0.0491, 0.0832)	(0.039, 0.0764, 0.1225)	VG Unavailable	VG Unavailable	VG Unavailable	VG Unavailable	(0.2666, 0.3942, 0.5464)	VG Unavailable	VG Unavailable	VG Unavailable	(0.0393, 0.0719, 0.1173)	VG Unavailable	VG Unavailable	(0.0815, 0.1038, 0.1274)	VG Unavailable	(0.0528, 0.0711, 0.0912)	(0.0332, 0.0581, 0.0887)	(0.0633, 0.0941, 0.1284)	(0.0966, 0.148, 0.2167)	(0.0653, 0.103, 0.1441)	(0.0241, 0.0356, 0.0495)	(0.0346, 0.0498, 0.0656)	VG Unavailable	VG Unavailable	VG Unavailable	VG Unavailable	(0.0091, 0.0132, 0.0187)	VG Unavailable	(0.1275, 0.2027, 0.2986)	VG Unavailable	VG Unavailable
ENSG00000214510	VG Unavailable	VG Unavailable	(0.0107, 0.0742, 0.2045)	VG Unavailable	(0.0538, 0.137, 0.2689)	(0.0983, 0.1619, 0.2427)	VG Unavailable	VG Unavailable	VG Unavailable	VG Unavailable	VG Unavailable	VG Unavailable	VG Unavailable	VG Unavailable	VG Unavailable	VG Unavailable	VG Unavailable	VG Unavailable	VG Unavailable	VG Unavailable	VG Unavailable	(0.0301, 0.0904, 0.1784)	VG Unavailable	VG Unavailable	VG Unavailable	VG Unavailable	VG Unavailable	VG Unavailable	VG Unavailable	VG Unavailable	VG Unavailable	VG Unavailable	VG Unavailable	VG Unavailable	(0.0165, 0.0524, 0.1117)	VG Unavailable	VG Unavailable	(0.0317, 0.0731, 0.1349)	VG Unavailable	VG Unavailable	VG Unavailable	VG Unavailable	VG Unavailable	VG Unavailable	(0.0775, 0.1706, 0.2905)	(0.0121, 0.0301, 0.0582)	VG Unavailable	VG Unavailable	VG Unavailable	VG Unavailable
ENSG00000214511	VG Unavailable	VG Unavailable	VG Unavailable	VG Unavailable	VG Unavailable	VG Unavailable	VG Unavailable	VG Unavailable	VG Unavailable	VG Unavailable	VG Unavailable	VG Unavailable	VG Unavailable	VG Unavailable	VG Unavailable	VG Unavailable	VG Unavailable	VG Unavailable	VG Unavailable	VG Unavailable	VG Unavailable	VG Unavailable	VG Unavailable	VG Unavailable	VG Unavailable	VG Unavailable	VG Unavailable	VG Unavailable	VG Unavailable	VG Unavailable	VG Unavailable	VG Unavailable	VG Unavailable	VG Unavailable	VG Unavailable	VG Unavailable	VG Unavailable	VG Unavailable	VG Unavailable	VG Unavailable	VG Unavailable	VG Unavailable	VG Unavailable	VG Unavailable	VG Unavailable	VG Unavailable	(0.0369, 0.0617, 0.0926)	VG Unavailable	VG Unavailable	VG Unavailable
ENSG00000214514	VG Unavailable	VG Unavailable	VG Unavailable	VG Unavailable	VG Unavailable	VG Unavailable	VG Unavailable	VG Unavailable	VG Unavailable	VG Unavailable	VG Unavailable	VG Unavailable	VG Unavailable	VG Unavailable	VG Unavailable	VG Unavailable	VG Unavailable	VG Unavailable	VG Unavailable	VG Unavailable	VG Unavailable	VG Unavailable	VG Unavailable	VG Unavailable	VG Unavailable	VG Unavailable	VG Unavailable	VG Unavailable	VG Unavailable	VG Unavailable	VG Unavailable	VG Unavailable	VG Unavailable	VG Unavailable	VG Unavailable	VG Unavailable	VG Unavailable	VG Unavailable	(0.0068, 0.0189, 0.0378)	(0.0152, 0.0272, 0.0413)	(0.0157, 0.0293, 0.0461)	VG Unavailable	VG Unavailable	VG Unavailable	VG Unavailable	(0.0039, 0.016, 0.0359)	VG Unavailable	VG Unavailable	VG Unavailable	VG Unavailable
ENSG00000214517	(0.0081, 0.0116, 0.0153)	(0.0022, 0.005, 0.0086)	(0.0035, 0.007, 0.0119)	(0.0032, 0.006, 0.0098)	(0.0011, 0.0038, 0.0082)	(0.0036, 0.0058, 0.0089)	(0.0, 0.0014, 0.0132)	(0.0022, 0.0045, 0.0077)	(0.0019, 0.0047, 0.0089)	(0.0, 0.0006, 0.0091)	(0.002, 0.0049, 0.0091)	(0.0037, 0.0066, 0.0106)	(0.0054, 0.0092, 0.0142)	(0.0037, 0.0066, 0.0104)	(0.0015, 0.0036, 0.0063)	(0.0, 0.0012, 0.006)	(0.0011, 0.0042, 0.0091)	(0.0015, 0.0038, 0.0074)	(0.001, 0.0039, 0.0087)	(0.0002, 0.0036, 0.0109)	(0.0, 0.0019, 0.0089)	(0.0013, 0.0039, 0.0076)	(0.0021, 0.0046, 0.0078)	(0.0037, 0.0071, 0.0115)	(0.0023, 0.0043, 0.0072)	(0.0024, 0.0047, 0.0078)	(0.0173, 0.022, 0.0278)	(0.0026, 0.0054, 0.0092)	(0.0019, 0.0052, 0.01)	(0.0, 0.0016, 0.0171)	(0.0018, 0.0046, 0.0082)	(0.0019, 0.0083, 0.02)	(0.0036, 0.006, 0.009)	(0.0034, 0.0055, 0.008)	(0.0014, 0.003, 0.0049)	(0.0009, 0.0034, 0.0076)	(0.001, 0.0052, 0.0126)	(0.0053, 0.0093, 0.0146)	(0.0031, 0.0058, 0.0095)	(0.0026, 0.0042, 0.006)	(0.0025, 0.0038, 0.0053)	(0.0036, 0.0082, 0.0146)	(0.0034, 0.0107, 0.0209)	(0.002, 0.0063, 0.0135)	(0.0025, 0.006, 0.0113)	(0.0016, 0.003, 0.0046)	(0.0041, 0.0059, 0.0083)	(0.0031, 0.0072, 0.0135)	(0.0032, 0.0073, 0.0134)	(0.0081, 0.015, 0.0231)
ENSG00000214518	VG Unavailable	VG Unavailable	VG Unavailable	VG Unavailable	VG Unavailable	VG Unavailable	VG Unavailable	VG Unavailable	VG Unavailable	VG Unavailable	VG Unavailable	VG Unavailable	VG Unavailable	VG Unavailable	VG Unavailable	VG Unavailable	VG Unavailable	VG Unavailable	VG Unavailable	VG Unavailable	VG Unavailable	VG Unavailable	VG Unavailable	VG Unavailable	VG Unavailable	VG Unavailable	VG Unavailable	VG Unavailable	VG Unavailable	VG Unavailable	VG Unavailable	VG Unavailable	VG Unavailable	VG Unavailable	VG Unavailable	VG Unavailable	VG Unavailable	VG Unavailable	VG Unavailable	(0.269, 0.5755, 1.0072)	(0.0014, 0.0095, 0.0249)	VG Unavailable	VG Unavailable	VG Unavailable	VG Unavailable	VG Unavailable	VG Unavailable	VG Unavailable	VG Unavailable	VG Unavailable
ENSG00000214530	(0.017, 0.0278, 0.0414)	(0.0171, 0.0291, 0.0447)	(0.0085, 0.0132, 0.0189)	(0.0136, 0.0224, 0.0345)	(0.0057, 0.0133, 0.0254)	(0.0153, 0.0236, 0.0338)	(0.0, 0.0084, 0.0633)	(0.0072, 0.0118, 0.0178)	(0.0066, 0.0126, 0.0206)	(0.0092, 0.0169, 0.0291)	(0.0071, 0.0117, 0.0174)	(0.0057, 0.01, 0.0153)	(0.005, 0.009, 0.0139)	(0.0054, 0.0103, 0.0162)	(0.0052, 0.0104, 0.0165)	(0.0027, 0.0083, 0.0174)	(0.0042, 0.0089, 0.0153)	(0.007, 0.0116, 0.0179)	(0.005, 0.0101, 0.0173)	(0.004, 0.0119, 0.0227)	(0.0072, 0.0173, 0.0319)	(0.008, 0.0148, 0.0232)	(0.0081, 0.0112, 0.0149)	(0.0058, 0.0119, 0.0199)	(0.0043, 0.0075, 0.0117)	(0.0075, 0.0129, 0.0198)	(0.0077, 0.0201, 0.0404)	(0.0132, 0.0198, 0.0288)	(0.0199, 0.0309, 0.0449)	(0.0043, 0.0151, 0.0322)	(0.0065, 0.017, 0.0326)	(0.0052, 0.0085, 0.0128)	(0.0051, 0.0089, 0.0136)	(0.02, 0.0279, 0.0377)	(0.0105, 0.0165, 0.0242)	(0.006, 0.0123, 0.0213)	(0.0122, 0.0175, 0.024)	(0.0058, 0.0106, 0.0162)	(0.0037, 0.0071, 0.0116)	(0.0067, 0.0102, 0.0147)	(0.0072, 0.0108, 0.0147)	(0.0086, 0.0171, 0.0279)	(0.0047, 0.0099, 0.017)	(0.0153, 0.0244, 0.0363)	(0.0084, 0.0121, 0.0166)	(0.0069, 0.0091, 0.0117)	(0.0085, 0.0115, 0.0155)	(0.0048, 0.0115, 0.0224)	(0.0059, 0.0149, 0.0281)	(0.0176, 0.0236, 0.0301)
ENSG00000214534	VG Unavailable	VG Unavailable	VG Unavailable	VG Unavailable	VG Unavailable	VG Unavailable	VG Unavailable	VG Unavailable	VG Unavailable	VG Unavailable	VG Unavailable	VG Unavailable	VG Unavailable	VG Unavailable	VG Unavailable	VG Unavailable	VG Unavailable	VG Unavailable	VG Unavailable	VG Unavailable	VG Unavailable	VG Unavailable	VG Unavailable	VG Unavailable	VG Unavailable	VG Unavailable	VG Unavailable	VG Unavailable	VG Unavailable	VG Unavailable	VG Unavailable	VG Unavailable	VG Unavailable	VG Unavailable	(0.0487, 0.0756, 0.1104)	VG Unavailable	VG Unavailable	VG Unavailable	VG Unavailable	VG Unavailable	VG Unavailable	VG Unavailable	VG Unavailable	VG Unavailable	VG Unavailable	VG Unavailable	VG Unavailable	VG Unavailable	VG Unavailable	VG Unavailable
ENSG00000214548	(0.8633, 0.8939, 0.9249)	(0.8585, 0.8939, 0.927)	(nan, nan, nan)	(0.8567, 0.8939, 0.932)	(0.8392, 0.8939, 0.953)	(0.8602, 0.8939, 0.9289)	(0.7064, 0.8939, 1.0835)	(0.8562, 0.8939, 0.9337)	(0.8383, 0.8939, 0.9542)	(0.8292, 0.8939, 0.9657)	(0.8433, 0.8939, 0.9428)	(0.8482, 0.8939, 0.9377)	(0.8471, 0.8939, 0.9456)	(0.8479, 0.8939, 0.9438)	(0.8387, 0.8939, 0.9516)	(0.8363, 0.8939, 0.9485)	(0.8385, 0.8939, 0.9514)	(0.8489, 0.8939, 0.9436)	(0.8394, 0.8939, 0.9603)	(0.8193, 0.8939, 0.9725)	(0.8128, 0.8939, 0.9856)	(0.8493, 0.8939, 0.9393)	(0.8481, 0.8939, 0.9366)	(0.8501, 0.8939, 0.9376)	(0.8484, 0.8939, 0.9361)	(0.8549, 0.8939, 0.9323)	(0.8642, 0.8939, 0.9252)	(0.8513, 0.8939, 0.9352)	(0.8547, 0.8939, 0.9386)	(0.799, 0.8939, 0.9938)	(0.0982, 0.1796, 0.2834)	(0.8307, 0.8939, 0.9594)	(0.8572, 0.8939, 0.9317)	(0.8623, 0.8939, 0.9274)	(0.8648, 0.8939, 0.9238)	(nan, nan, nan)	(nan, nan, nan)	(0.8465, 0.8939, 0.9465)	(nan, nan, nan)	(0.8542, 0.8939, 0.9326)	(0.857, 0.8939, 0.9287)	(0.8248, 0.8939, 0.9699)	(0.8359, 0.8939, 0.958)	(0.8462, 0.8939, 0.9431)	(0.8446, 0.8939, 0.9442)	(0.8193, 0.8939, 0.9678)	(0.8572, 0.8939, 0.9323)	(0.8378, 0.8939, 0.9611)	(0.8375, 0.8939, 0.9547)	(0.7891, 0.8939, 1.0162)
ENSG00000214553	VG Unavailable	VG Unavailable	VG Unavailable	VG Unavailable	VG Unavailable	VG Unavailable	VG Unavailable	VG Unavailable	VG Unavailable	VG Unavailable	VG Unavailable	VG Unavailable	VG Unavailable	VG Unavailable	VG Unavailable	VG Unavailable	VG Unavailable	VG Unavailable	VG Unavailable	VG Unavailable	VG Unavailable	VG Unavailable	VG Unavailable	VG Unavailable	VG Unavailable	VG Unavailable	VG Unavailable	VG Unavailable	VG Unavailable	VG Unavailable	VG Unavailable	VG Unavailable	VG Unavailable	VG Unavailable	VG Unavailable	VG Unavailable	VG Unavailable	VG Unavailable	VG Unavailable	(0.2757, 0.3613, 0.4488)	(0.2449, 0.3187, 0.4028)	VG Unavailable	VG Unavailable	VG Unavailable	VG Unavailable	(0.0022, 0.0037, 0.0054)	VG Unavailable	VG Unavailable	VG Unavailable	VG Unavailable
ENSG00000214559	VG Unavailable	VG Unavailable	VG Unavailable	VG Unavailable	VG Unavailable	VG Unavailable	VG Unavailable	VG Unavailable	VG Unavailable	VG Unavailable	VG Unavailable	VG Unavailable	VG Unavailable	VG Unavailable	VG Unavailable	VG Unavailable	VG Unavailable	VG Unavailable	VG Unavailable	VG Unavailable	VG Unavailable	VG Unavailable	VG Unavailable	VG Unavailable	VG Unavailable	VG Unavailable	VG Unavailable	VG Unavailable	VG Unavailable	VG Unavailable	VG Unavailable	VG Unavailable	VG Unavailable	VG Unavailable	VG Unavailable	VG Unavailable	VG Unavailable	VG Unavailable	VG Unavailable	VG Unavailable	VG Unavailable	VG Unavailable	VG Unavailable	VG Unavailable	VG Unavailable	(0.0066, 0.0227, 0.0504)	VG Unavailable	VG Unavailable	VG Unavailable	VG Unavailable
ENSG00000214575	(0.0119, 0.0207, 0.0309)	(0.0125, 0.0219, 0.0341)	(0.0073, 0.0168, 0.0297)	(0.0162, 0.0285, 0.0432)	(0.0082, 0.0204, 0.0411)	(0.0094, 0.017, 0.028)	(0.0002, 0.0141, 0.0463)	(0.0181, 0.0312, 0.0478)	(0.0044, 0.0086, 0.0143)	(0.0016, 0.0057, 0.0126)	(0.0031, 0.0071, 0.0126)	(0.0013, 0.0031, 0.0059)	(0.0001, 0.0013, 0.004)	(0.0001, 0.0014, 0.0041)	(0.002, 0.0044, 0.0076)	(0.0036, 0.0075, 0.0124)	(0.001, 0.0029, 0.0059)	(0.0004, 0.0027, 0.0075)	(0.0, 0.0009, 0.008)	(0.0004, 0.0025, 0.0061)	(0.0019, 0.0039, 0.0067)	(0.0081, 0.0134, 0.0206)	(0.0067, 0.0125, 0.0216)	(0.0067, 0.0125, 0.0205)	(0.0201, 0.0394, 0.0672)	(0.0074, 0.0132, 0.0205)	(0.0018, 0.0086, 0.021)	(0.0084, 0.0218, 0.0408)	VG Unavailable	VG Unavailable	VG Unavailable	VG Unavailable	(0.0169, 0.0344, 0.0574)	(0.0171, 0.033, 0.0547)	(0.0071, 0.0098, 0.0129)	(0.0084, 0.016, 0.0255)	VG Unavailable	(0.0147, 0.0306, 0.0532)	(0.0012, 0.0025, 0.0041)	(0.0275, 0.0438, 0.0644)	(0.0195, 0.0307, 0.0438)	(0.0, 0.0093, 0.0381)	(0.0088, 0.0223, 0.0426)	VG Unavailable	(0.0088, 0.0226, 0.0439)	(0.0006, 0.0014, 0.0025)	(0.0229, 0.0355, 0.0511)	(0.006, 0.0161, 0.031)	(0.0022, 0.0076, 0.016)	VG Unavailable
ENSG00000214595	(0.0545, 0.0752, 0.0975)	(0.0766, 0.101, 0.1287)	(0.0034, 0.0065, 0.0107)	(0.0967, 0.1397, 0.1925)	(0.0674, 0.1141, 0.1758)	(0.1398, 0.1833, 0.232)	(0.0, 0.002, 0.0445)	(0.0261, 0.0411, 0.0596)	(0.0101, 0.0159, 0.0235)	(0.0087, 0.018, 0.0295)	(0.0102, 0.0159, 0.0227)	(0.0065, 0.0096, 0.0129)	(0.0068, 0.0101, 0.0139)	(0.0029, 0.0052, 0.0082)	(0.0082, 0.0131, 0.0188)	(0.0058, 0.0117, 0.0203)	(0.007, 0.0127, 0.0201)	(0.0078, 0.0131, 0.0197)	(0.0079, 0.0153, 0.0256)	(0.0079, 0.0185, 0.0324)	(0.0333, 0.0586, 0.0893)	(0.0743, 0.1054, 0.1458)	(0.0217, 0.0325, 0.0457)	(0.1244, 0.176, 0.2344)	(0.0201, 0.0298, 0.0409)	(0.182, 0.2388, 0.2983)	VG Unavailable	VG Unavailable	VG Unavailable	(0.0316, 0.0584, 0.0928)	VG Unavailable	(0.0, 0.0029, 0.0531)	(0.039, 0.0488, 0.0591)	(0.0211, 0.0297, 0.0401)	(0.0666, 0.092, 0.12)	VG Unavailable	(0.0292, 0.0454, 0.0669)	(0.032, 0.0501, 0.0712)	(0.0091, 0.0127, 0.017)	(0.0376, 0.0473, 0.0575)	(0.0276, 0.0344, 0.0419)	(0.0545, 0.0819, 0.1168)	(0.0161, 0.0273, 0.0409)	(0.0097, 0.0146, 0.0208)	(0.0211, 0.0359, 0.0573)	(0.0061, 0.0091, 0.0126)	(0.0501, 0.0592, 0.0694)	(0.035, 0.0703, 0.1213)	(0.0022, 0.013, 0.033)	(0.068, 0.105, 0.1563)
ENSG00000214617	VG Unavailable	VG Unavailable	VG Unavailable	VG Unavailable	VG Unavailable	VG Unavailable	VG Unavailable	VG Unavailable	VG Unavailable	VG Unavailable	VG Unavailable	VG Unavailable	VG Unavailable	VG Unavailable	VG Unavailable	VG Unavailable	VG Unavailable	VG Unavailable	VG Unavailable	VG Unavailable	VG Unavailable	VG Unavailable	VG Unavailable	VG Unavailable	(0.5688, 0.8939, 1.3164)	VG Unavailable	VG Unavailable	VG Unavailable	VG Unavailable	VG Unavailable	VG Unavailable	VG Unavailable	VG Unavailable	(0.4597, 0.8939, 1.404)	VG Unavailable	VG Unavailable	VG Unavailable	VG Unavailable	VG Unavailable	VG Unavailable	VG Unavailable	VG Unavailable	VG Unavailable	VG Unavailable	VG Unavailable	(0.0243, 0.0331, 0.0441)	VG Unavailable	VG Unavailable	VG Unavailable	VG Unavailable
ENSG00000214646	VG Unavailable	VG Unavailable	VG Unavailable	VG Unavailable	VG Unavailable	VG Unavailable	VG Unavailable	VG Unavailable	VG Unavailable	VG Unavailable	VG Unavailable	VG Unavailable	VG Unavailable	VG Unavailable	VG Unavailable	VG Unavailable	VG Unavailable	VG Unavailable	VG Unavailable	VG Unavailable	VG Unavailable	VG Unavailable	VG Unavailable	VG Unavailable	VG Unavailable	VG Unavailable	VG Unavailable	VG Unavailable	VG Unavailable	VG Unavailable	VG Unavailable	VG Unavailable	VG Unavailable	VG Unavailable	VG Unavailable	VG Unavailable	VG Unavailable	VG Unavailable	VG Unavailable	VG Unavailable	VG Unavailable	VG Unavailable	VG Unavailable	VG Unavailable	VG Unavailable	(0.0478, 0.0644, 0.0844)	VG Unavailable	VG Unavailable	VG Unavailable	VG Unavailable
ENSG00000214650	VG Unavailable	VG Unavailable	VG Unavailable	VG Unavailable	VG Unavailable	VG Unavailable	VG Unavailable	VG Unavailable	VG Unavailable	VG Unavailable	VG Unavailable	VG Unavailable	VG Unavailable	VG Unavailable	VG Unavailable	VG Unavailable	VG Unavailable	VG Unavailable	VG Unavailable	VG Unavailable	VG Unavailable	VG Unavailable	VG Unavailable	VG Unavailable	VG Unavailable	VG Unavailable	VG Unavailable	VG Unavailable	VG Unavailable	VG Unavailable	VG Unavailable	VG Unavailable	VG Unavailable	VG Unavailable	VG Unavailable	VG Unavailable	VG Unavailable	VG Unavailable	VG Unavailable	VG Unavailable	VG Unavailable	VG Unavailable	VG Unavailable	VG Unavailable	VG Unavailable	(0.0045, 0.0088, 0.0151)	VG Unavailable	VG Unavailable	VG Unavailable	VG Unavailable
ENSG00000214652	(0.0763, 0.1072, 0.1451)	(0.0404, 0.0608, 0.0851)	VG Unavailable	(0.0368, 0.0553, 0.0791)	(0.0202, 0.0383, 0.0597)	(0.043, 0.0594, 0.0783)	VG Unavailable	(0.0413, 0.0655, 0.0945)	VG Unavailable	VG Unavailable	(0.0313, 0.0676, 0.1188)	(0.0306, 0.0524, 0.0808)	(0.0154, 0.0389, 0.0732)	(0.0078, 0.0287, 0.0675)	VG Unavailable	(0.0223, 0.0563, 0.1096)	(0.0129, 0.0477, 0.0925)	(0.0182, 0.0529, 0.1034)	(0.001, 0.0191, 0.0604)	(0.0236, 0.0635, 0.1238)	(0.0287, 0.0564, 0.0947)	(0.0404, 0.0671, 0.0981)	(0.0142, 0.0314, 0.0566)	(0.0265, 0.0453, 0.069)	(0.0411, 0.0696, 0.1059)	(0.0485, 0.0694, 0.0937)	VG Unavailable	(0.016, 0.0334, 0.0611)	(0.0368, 0.0637, 0.1016)	VG Unavailable	VG Unavailable	VG Unavailable	(0.0412, 0.0658, 0.0946)	(0.0524, 0.0778, 0.1096)	(0.0374, 0.0505, 0.0653)	(0.0183, 0.0309, 0.0452)	(0.0989, 0.1604, 0.2353)	(0.0431, 0.0759, 0.1168)	(0.0109, 0.0223, 0.0355)	(0.1151, 0.1613, 0.2264)	(0.1309, 0.1841, 0.2448)	(0.1733, 0.3054, 0.4883)	(0.0084, 0.0289, 0.066)	VG Unavailable	(0.0292, 0.0663, 0.119)	(0.0031, 0.0078, 0.0152)	(0.0652, 0.084, 0.1053)	(0.0078, 0.0197, 0.0359)	(0.0229, 0.0448, 0.0761)	VG Unavailable
ENSG00000214654	VG Unavailable	VG Unavailable	VG Unavailable	VG Unavailable	VG Unavailable	VG Unavailable	VG Unavailable	VG Unavailable	VG Unavailable	VG Unavailable	VG Unavailable	VG Unavailable	VG Unavailable	VG Unavailable	VG Unavailable	VG Unavailable	VG Unavailable	VG Unavailable	VG Unavailable	VG Unavailable	VG Unavailable	VG Unavailable	VG Unavailable	VG Unavailable	VG Unavailable	VG Unavailable	(0.0018, 0.0198, 0.0579)	VG Unavailable	VG Unavailable	VG Unavailable	(0.0, 0.0009, 0.1236)	VG Unavailable	VG Unavailable	VG Unavailable	VG Unavailable	VG Unavailable	VG Unavailable	VG Unavailable	VG Unavailable	VG Unavailable	VG Unavailable	VG Unavailable	VG Unavailable	VG Unavailable	VG Unavailable	VG Unavailable	VG Unavailable	VG Unavailable	VG Unavailable	VG Unavailable
ENSG00000214655	(0.0028, 0.0049, 0.0074)	(0.0029, 0.005, 0.008)	(0.0017, 0.0038, 0.007)	(0.0045, 0.0074, 0.0105)	(0.0029, 0.0064, 0.0114)	(0.0029, 0.0048, 0.0071)	VG Unavailable	(0.0032, 0.0052, 0.0078)	(0.005, 0.0124, 0.0238)	(0.0018, 0.0104, 0.0265)	(0.0044, 0.01, 0.0174)	(0.0013, 0.0032, 0.006)	(0.0023, 0.0051, 0.0088)	(0.0027, 0.0063, 0.0112)	(0.0043, 0.0103, 0.0196)	(0.0015, 0.0081, 0.0196)	(0.0016, 0.0083, 0.0183)	(0.0023, 0.0071, 0.0151)	(0.0, 0.003, 0.0138)	(0.0004, 0.0075, 0.0218)	(0.0009, 0.0076, 0.0212)	(0.0012, 0.0029, 0.0053)	(0.0029, 0.0054, 0.0088)	(0.0016, 0.0034, 0.0061)	(0.0037, 0.0057, 0.0081)	(0.0028, 0.0046, 0.007)	(0.002, 0.0045, 0.008)	(0.002, 0.0049, 0.009)	(0.0, 0.0002, 0.0159)	(0.0022, 0.0083, 0.0178)	(0.0023, 0.0068, 0.0141)	(0.0, 0.0014, 0.0058)	(0.0033, 0.0053, 0.0076)	(0.0023, 0.0046, 0.0076)	(0.0039, 0.0059, 0.0084)	(0.0, 0.0014, 0.0063)	(0.0055, 0.0105, 0.0166)	(0.0011, 0.0029, 0.0054)	(0.0023, 0.0039, 0.0059)	(0.0024, 0.004, 0.0059)	(0.0018, 0.003, 0.0046)	(0.0013, 0.004, 0.0082)	(0.0031, 0.0061, 0.0103)	(0.0015, 0.0033, 0.0059)	(0.0032, 0.0063, 0.0105)	(0.0024, 0.004, 0.0059)	(0.0033, 0.0047, 0.0066)	(0.0, 0.0016, 0.0062)	(0.0002, 0.0022, 0.0064)	(0.004, 0.0061, 0.0086)
ENSG00000214659	VG Unavailable	VG Unavailable	VG Unavailable	VG Unavailable	VG Unavailable	VG Unavailable	VG Unavailable	VG Unavailable	VG Unavailable	VG Unavailable	VG Unavailable	(0.0378, 0.0727, 0.1207)	(0.0254, 0.0609, 0.117)	VG Unavailable	VG Unavailable	VG Unavailable	VG Unavailable	VG Unavailable	VG Unavailable	VG Unavailable	VG Unavailable	VG Unavailable	VG Unavailable	VG Unavailable	VG Unavailable	VG Unavailable	VG Unavailable	VG Unavailable	VG Unavailable	VG Unavailable	VG Unavailable	VG Unavailable	VG Unavailable	VG Unavailable	VG Unavailable	VG Unavailable	VG Unavailable	VG Unavailable	VG Unavailable	VG Unavailable	VG Unavailable	VG Unavailable	VG Unavailable	VG Unavailable	VG Unavailable	VG Unavailable	VG Unavailable	VG Unavailable	VG Unavailable	VG Unavailable
ENSG00000214686	VG Unavailable	VG Unavailable	VG Unavailable	VG Unavailable	VG Unavailable	VG Unavailable	VG Unavailable	VG Unavailable	VG Unavailable	VG Unavailable	VG Unavailable	VG Unavailable	VG Unavailable	VG Unavailable	VG Unavailable	VG Unavailable	VG Unavailable	VG Unavailable	VG Unavailable	VG Unavailable	VG Unavailable	VG Unavailable	VG Unavailable	VG Unavailable	VG Unavailable	VG Unavailable	VG Unavailable	VG Unavailable	VG Unavailable	VG Unavailable	VG Unavailable	VG Unavailable	VG Unavailable	VG Unavailable	VG Unavailable	VG Unavailable	VG Unavailable	VG Unavailable	VG Unavailable	VG Unavailable	VG Unavailable	VG Unavailable	VG Unavailable	VG Unavailable	VG Unavailable	(0.019, 0.0299, 0.0429)	VG Unavailable	VG Unavailable	VG Unavailable	VG Unavailable
ENSG00000214688	(0.0384, 0.0671, 0.1052)	(0.0219, 0.038, 0.058)	VG Unavailable	VG Unavailable	VG Unavailable	VG Unavailable	VG Unavailable	(0.0294, 0.0607, 0.1017)	(0.0165, 0.0479, 0.0952)	(0.0157, 0.0437, 0.083)	(0.0214, 0.0459, 0.0748)	(0.0172, 0.0356, 0.0643)	(0.0086, 0.0259, 0.0493)	(0.0097, 0.0391, 0.0838)	VG Unavailable	(0.0126, 0.0307, 0.0582)	(0.007, 0.0173, 0.0322)	(0.0076, 0.0228, 0.0444)	VG Unavailable	(0.0055, 0.0147, 0.0277)	VG Unavailable	VG Unavailable	VG Unavailable	(0.0244, 0.0477, 0.08)	VG Unavailable	(0.0256, 0.0405, 0.0604)	VG Unavailable	VG Unavailable	VG Unavailable	VG Unavailable	VG Unavailable	VG Unavailable	(0.0132, 0.0248, 0.0406)	VG Unavailable	(0.017, 0.0372, 0.0661)	(0.0085, 0.0179, 0.0304)	VG Unavailable	VG Unavailable	VG Unavailable	VG Unavailable	VG Unavailable	VG Unavailable	VG Unavailable	(0.0053, 0.0144, 0.0286)	VG Unavailable	(0.0023, 0.0106, 0.0249)	VG Unavailable	(0.0515, 0.0993, 0.1677)	VG Unavailable	(0.0084, 0.012, 0.0162)
ENSG00000214691	VG Unavailable	VG Unavailable	VG Unavailable	VG Unavailable	VG Unavailable	VG Unavailable	VG Unavailable	VG Unavailable	VG Unavailable	VG Unavailable	VG Unavailable	VG Unavailable	VG Unavailable	VG Unavailable	VG Unavailable	VG Unavailable	VG Unavailable	VG Unavailable	VG Unavailable	VG Unavailable	VG Unavailable	VG Unavailable	VG Unavailable	VG Unavailable	VG Unavailable	VG Unavailable	VG Unavailable	VG Unavailable	VG Unavailable	VG Unavailable	VG Unavailable	VG Unavailable	VG Unavailable	VG Unavailable	VG Unavailable	VG Unavailable	VG Unavailable	VG Unavailable	VG Unavailable	VG Unavailable	VG Unavailable	(0.0112, 0.0506, 0.1218)	VG Unavailable	VG Unavailable	VG Unavailable	(0.0116, 0.0166, 0.0232)	VG Unavailable	VG Unavailable	VG Unavailable	VG Unavailable
ENSG00000214694	VG Unavailable	VG Unavailable	(0.0, 0.0106, 0.0512)	VG Unavailable	VG Unavailable	VG Unavailable	VG Unavailable	VG Unavailable	(0.0011, 0.0157, 0.0477)	(0.0062, 0.0306, 0.0786)	(0.0005, 0.0113, 0.0377)	(0.0024, 0.0061, 0.012)	(0.0, 0.0002, 0.0234)	(0.0026, 0.0148, 0.0379)	(0.0019, 0.0129, 0.0361)	(0.0214, 0.0497, 0.0918)	(0.0017, 0.0157, 0.0426)	(0.0005, 0.0072, 0.0207)	(0.0, 0.0018, 0.0485)	VG Unavailable	VG Unavailable	(0.0076, 0.0335, 0.0769)	VG Unavailable	(0.0, 0.0173, 0.0693)	VG Unavailable	(0.0, 0.0, 1.094)	VG Unavailable	VG Unavailable	VG Unavailable	VG Unavailable	VG Unavailable	VG Unavailable	(0.0247, 0.0547, 0.0991)	(0.0106, 0.0308, 0.0643)	(0.0112, 0.0251, 0.0441)	(0.0089, 0.0304, 0.066)	VG Unavailable	(0.0222, 0.0635, 0.1278)	(0.0, 0.0041, 0.0194)	VG Unavailable	VG Unavailable	VG Unavailable	VG Unavailable	VG Unavailable	VG Unavailable	(0.002, 0.0063, 0.0132)	(0.0057, 0.0163, 0.0313)	(0.0, 0.0, 0.3369)	VG Unavailable	VG Unavailable
ENSG00000214700	VG Unavailable	VG Unavailable	VG Unavailable	VG Unavailable	VG Unavailable	VG Unavailable	VG Unavailable	VG Unavailable	VG Unavailable	VG Unavailable	VG Unavailable	VG Unavailable	VG Unavailable	VG Unavailable	VG Unavailable	VG Unavailable	VG Unavailable	VG Unavailable	VG Unavailable	VG Unavailable	VG Unavailable	VG Unavailable	VG Unavailable	VG Unavailable	VG Unavailable	VG Unavailable	VG Unavailable	VG Unavailable	VG Unavailable	VG Unavailable	VG Unavailable	VG Unavailable	VG Unavailable	VG Unavailable	VG Unavailable	VG Unavailable	VG Unavailable	VG Unavailable	VG Unavailable	VG Unavailable	VG Unavailable	VG Unavailable	VG Unavailable	VG Unavailable	VG Unavailable	(0.0251, 0.0363, 0.0486)	VG Unavailable	VG Unavailable	VG Unavailable	VG Unavailable
ENSG00000214706	(0.0057, 0.0098, 0.015)	(0.0045, 0.0086, 0.0134)	(0.0007, 0.0046, 0.0121)	(0.0074, 0.0138, 0.0229)	(0.0003, 0.004, 0.0137)	(0.0032, 0.0065, 0.0113)	VG Unavailable	(0.0048, 0.0092, 0.0153)	(0.0005, 0.0182, 0.0617)	(0.0013, 0.0262, 0.0824)	(0.0054, 0.0222, 0.0542)	(0.0002, 0.0042, 0.015)	(0.0, 0.0, 0.0559)	(0.0007, 0.0093, 0.0272)	(0.0, 0.0029, 0.0277)	(0.0087, 0.0383, 0.0976)	(0.0041, 0.023, 0.0592)	(0.0083, 0.0279, 0.0628)	(0.0, 0.0, 0.0124)	(0.0, 0.012, 0.059)	(0.0, 0.0014, 0.0473)	(0.0024, 0.0062, 0.0114)	(0.0003, 0.0027, 0.0071)	(0.0022, 0.0065, 0.0132)	(0.0025, 0.0053, 0.0091)	(0.0029, 0.0061, 0.0107)	(0.0012, 0.003, 0.0057)	(0.0045, 0.0097, 0.0169)	(0.0011, 0.0037, 0.0072)	(0.0, 0.0007, 0.0211)	(0.0, 0.0008, 0.0041)	(0.0003, 0.0025, 0.0074)	(0.0027, 0.0058, 0.0098)	(0.0022, 0.0038, 0.0058)	(0.0034, 0.0072, 0.0121)	(0.0061, 0.0169, 0.036)	(0.0, 0.0013, 0.0052)	(0.0026, 0.007, 0.0137)	(0.0, 0.0005, 0.015)	(0.004, 0.0085, 0.0149)	(0.0039, 0.0077, 0.0123)	(0.0, 0.0033, 0.013)	(0.0005, 0.0037, 0.0105)	(0.0012, 0.0046, 0.0105)	(0.0011, 0.0044, 0.0103)	(0.0016, 0.0058, 0.0125)	(0.0021, 0.0047, 0.0079)	(0.0, 0.002, 0.0115)	(0.0, 0.0, 0.0181)	(0.0009, 0.0061, 0.0146)
ENSG00000214708	VG Unavailable	VG Unavailable	(0.0062, 0.0198, 0.0439)	VG Unavailable	VG Unavailable	VG Unavailable	VG Unavailable	VG Unavailable	VG Unavailable	VG Unavailable	VG Unavailable	VG Unavailable	VG Unavailable	VG Unavailable	VG Unavailable	VG Unavailable	VG Unavailable	VG Unavailable	VG Unavailable	VG Unavailable	VG Unavailable	VG Unavailable	VG Unavailable	VG Unavailable	VG Unavailable	VG Unavailable	VG Unavailable	VG Unavailable	VG Unavailable	VG Unavailable	VG Unavailable	VG Unavailable	(0.0309, 0.0503, 0.08)	(0.0978, 0.152, 0.2187)	VG Unavailable	VG Unavailable	VG Unavailable	VG Unavailable	VG Unavailable	VG Unavailable	VG Unavailable	VG Unavailable	VG Unavailable	VG Unavailable	(0.0344, 0.0672, 0.1071)	VG Unavailable	VG Unavailable	VG Unavailable	VG Unavailable	VG Unavailable
ENSG00000214711	VG Unavailable	VG Unavailable	VG Unavailable	VG Unavailable	VG Unavailable	VG Unavailable	(0.0, 0.013, 0.0538)	VG Unavailable	VG Unavailable	VG Unavailable	VG Unavailable	VG Unavailable	VG Unavailable	VG Unavailable	VG Unavailable	VG Unavailable	VG Unavailable	VG Unavailable	VG Unavailable	VG Unavailable	VG Unavailable	VG Unavailable	VG Unavailable	(0.0162, 0.037, 0.0737)	(nan, nan, nan)	(0.0391, 0.069, 0.1094)	VG Unavailable	VG Unavailable	VG Unavailable	VG Unavailable	VG Unavailable	VG Unavailable	VG Unavailable	VG Unavailable	VG Unavailable	VG Unavailable	VG Unavailable	(0.0466, 0.0896, 0.1473)	(0.069, 0.1025, 0.1495)	(0.0602, 0.0807, 0.1065)	(0.0904, 0.1127, 0.1389)	(0.0554, 0.0957, 0.1446)	(0.0415, 0.0843, 0.1432)	(0.027, 0.0473, 0.0725)	VG Unavailable	(0.0073, 0.0158, 0.0275)	VG Unavailable	VG Unavailable	(0.108, 0.1626, 0.2259)	VG Unavailable
ENSG00000214725	VG Unavailable	VG Unavailable	VG Unavailable	VG Unavailable	VG Unavailable	VG Unavailable	VG Unavailable	VG Unavailable	VG Unavailable	VG Unavailable	VG Unavailable	VG Unavailable	VG Unavailable	VG Unavailable	VG Unavailable	VG Unavailable	VG Unavailable	VG Unavailable	VG Unavailable	VG Unavailable	VG Unavailable	VG Unavailable	VG Unavailable	VG Unavailable	VG Unavailable	VG Unavailable	VG Unavailable	VG Unavailable	VG Unavailable	VG Unavailable	VG Unavailable	VG Unavailable	VG Unavailable	VG Unavailable	VG Unavailable	VG Unavailable	VG Unavailable	VG Unavailable	VG Unavailable	VG Unavailable	VG Unavailable	VG Unavailable	VG Unavailable	VG Unavailable	VG Unavailable	(0.0086, 0.0121, 0.0161)	VG Unavailable	VG Unavailable	VG Unavailable	VG Unavailable
ENSG00000214736	(0.0054, 0.0098, 0.0151)	(0.0079, 0.0126, 0.0185)	(0.0019, 0.0055, 0.011)	(0.0029, 0.0081, 0.015)	(0.004, 0.0097, 0.0191)	(0.0019, 0.0066, 0.013)	(0.0, 0.0051, 0.0207)	(0.0028, 0.0061, 0.0104)	(0.0049, 0.0161, 0.0336)	(0.0113, 0.0353, 0.0704)	(0.0, 0.0024, 0.0162)	(0.0, 0.0052, 0.0187)	(0.0025, 0.0113, 0.0266)	(0.0083, 0.0182, 0.032)	(0.0148, 0.0299, 0.0502)	(0.0105, 0.0335, 0.0652)	(0.0089, 0.0267, 0.0573)	(0.0108, 0.0242, 0.0425)	(0.0001, 0.0052, 0.0214)	(0.0054, 0.0253, 0.0579)	(0.0102, 0.0362, 0.0802)	(0.0008, 0.0048, 0.0116)	(0.0039, 0.0084, 0.0146)	(0.004, 0.0094, 0.0162)	(0.0069, 0.0108, 0.0154)	(0.0069, 0.011, 0.0168)	(0.0076, 0.0145, 0.0241)	(0.0036, 0.0096, 0.0189)	(0.0035, 0.0094, 0.0187)	(0.0, 0.0, 0.0148)	(0.0124, 0.032, 0.0584)	(0.0009, 0.0093, 0.0256)	(0.0023, 0.005, 0.0089)	(0.0029, 0.0072, 0.0136)	(0.0019, 0.0043, 0.0079)	(0.0147, 0.0292, 0.0512)	(0.0069, 0.017, 0.0316)	(0.0092, 0.0161, 0.0253)	(0.0016, 0.0083, 0.0208)	(0.0059, 0.0124, 0.0206)	(0.0028, 0.0075, 0.0146)	(0.0004, 0.0045, 0.0133)	(0.0, 0.0035, 0.0144)	(0.0022, 0.0043, 0.0071)	(0.0024, 0.0057, 0.0107)	(0.0011, 0.0045, 0.0103)	(0.0036, 0.006, 0.0087)	(0.0, 0.0027, 0.0103)	(0.0029, 0.0078, 0.0153)	(0.0105, 0.0241, 0.0407)
ENSG00000214753	(0.0032, 0.0076, 0.0137)	(0.0036, 0.0108, 0.0222)	(0.0, 0.0013, 0.0111)	(0.0, 0.002, 0.0077)	(0.0, 0.0001, 0.0265)	(0.0019, 0.0058, 0.0109)	VG Unavailable	(0.0034, 0.0096, 0.0178)	(0.0, 0.0, 0.0042)	(0.0, 0.0, 0.0143)	(0.0, 0.0, 0.0213)	(0.0002, 0.0023, 0.0073)	(0.0, 0.0009, 0.0039)	(0.0013, 0.008, 0.0192)	(0.0006, 0.0036, 0.0093)	(0.0, 0.0031, 0.0114)	(0.0, 0.0014, 0.0096)	(0.0, 0.0002, 0.0068)	(0.0, 0.0033, 0.0125)	(0.0069, 0.0274, 0.0652)	(0.0001, 0.0058, 0.0205)	(0.0013, 0.0048, 0.0108)	(0.0003, 0.0033, 0.0092)	(0.0021, 0.0061, 0.013)	(0.0018, 0.0049, 0.0098)	(0.0007, 0.0038, 0.0083)	(0.0, 0.001, 0.0039)	(0.0, 0.0004, 0.0098)	(0.0014, 0.0057, 0.0135)	(0.0, 0.0055, 0.0332)	(0.0001, 0.002, 0.0064)	(0.0048, 0.0156, 0.0349)	(0.0027, 0.0066, 0.0129)	(0.0012, 0.0042, 0.0095)	(0.0015, 0.0043, 0.0089)	(0.0006, 0.0063, 0.0185)	(0.0034, 0.0097, 0.0194)	(0.0007, 0.0048, 0.0126)	(0.0002, 0.0027, 0.0083)	(0.0037, 0.0071, 0.0117)	(0.0016, 0.0051, 0.0104)	(0.0, 0.0022, 0.0079)	(0.0, 0.0032, 0.0118)	(0.001, 0.0056, 0.0134)	(0.0006, 0.0036, 0.0094)	(0.0, 0.0028, 0.0093)	(0.0023, 0.005, 0.0088)	(0.0, 0.0016, 0.0114)	(0.0022, 0.0091, 0.02)	(0.0074, 0.0188, 0.034)
ENSG00000214756	(0.0232, 0.0407, 0.0637)	(0.0, 0.002, 0.0351)	(0.0, 0.0071, 0.0323)	VG Unavailable	VG Unavailable	VG Unavailable	VG Unavailable	(0.006, 0.0217, 0.0481)	VG Unavailable	VG Unavailable	VG Unavailable	VG Unavailable	VG Unavailable	VG Unavailable	VG Unavailable	VG Unavailable	VG Unavailable	VG Unavailable	VG Unavailable	VG Unavailable	VG Unavailable	(0.0008, 0.0113, 0.035)	(0.0059, 0.0191, 0.0391)	(0.0043, 0.0199, 0.047)	(0.0, 0.0043, 0.0209)	(0.0106, 0.0283, 0.0522)	(0.0061, 0.017, 0.0343)	VG Unavailable	VG Unavailable	VG Unavailable	(0.0, 0.0098, 0.0457)	VG Unavailable	(0.012, 0.0277, 0.0518)	(0.0156, 0.0346, 0.0591)	(0.0115, 0.0291, 0.0554)	(0.0, 0.0, 0.3262)	(0.0, 0.0104, 0.0405)	(0.0004, 0.0092, 0.0286)	(0.0024, 0.0168, 0.0449)	(0.0142, 0.0322, 0.0588)	(0.0256, 0.0464, 0.0733)	VG Unavailable	VG Unavailable	(0.0, 0.0009, 0.0519)	VG Unavailable	(0.0007, 0.0091, 0.0284)	(0.0084, 0.0225, 0.0437)	(0.0111, 0.0396, 0.0829)	(0.0005, 0.0186, 0.0581)	VG Unavailable
ENSG00000214761	VG Unavailable	VG Unavailable	VG Unavailable	VG Unavailable	VG Unavailable	VG Unavailable	VG Unavailable	VG Unavailable	VG Unavailable	VG Unavailable	VG Unavailable	VG Unavailable	VG Unavailable	VG Unavailable	VG Unavailable	VG Unavailable	VG Unavailable	VG Unavailable	VG Unavailable	VG Unavailable	VG Unavailable	VG Unavailable	VG Unavailable	VG Unavailable	VG Unavailable	VG Unavailable	VG Unavailable	VG Unavailable	VG Unavailable	VG Unavailable	VG Unavailable	VG Unavailable	VG Unavailable	VG Unavailable	VG Unavailable	VG Unavailable	VG Unavailable	VG Unavailable	VG Unavailable	VG Unavailable	VG Unavailable	VG Unavailable	VG Unavailable	VG Unavailable	VG Unavailable	(0.0009, 0.0055, 0.0142)	VG Unavailable	VG Unavailable	VG Unavailable	VG Unavailable
ENSG00000214765	(0.0069, 0.0086, 0.0104)	(0.01, 0.0129, 0.0159)	(0.0072, 0.0109, 0.015)	(0.0084, 0.0109, 0.0137)	(0.0051, 0.0073, 0.0097)	(0.0138, 0.0164, 0.0191)	(0.0006, 0.0078, 0.0246)	(0.0035, 0.0048, 0.0063)	(0.0023, 0.0052, 0.0091)	(0.0029, 0.0069, 0.0139)	(0.0037, 0.0063, 0.0096)	(0.0026, 0.0039, 0.0056)	(0.0027, 0.0042, 0.0061)	(0.0038, 0.0062, 0.0092)	(0.0017, 0.0034, 0.0061)	(0.0084, 0.014, 0.0213)	(0.0026, 0.0051, 0.0088)	(0.0015, 0.0035, 0.0065)	(0.0009, 0.0027, 0.0058)	(0.0052, 0.0103, 0.0171)	(0.002, 0.0055, 0.0105)	(0.0019, 0.0033, 0.0053)	(0.0037, 0.0057, 0.0081)	(0.0039, 0.0058, 0.008)	(0.0041, 0.0061, 0.0087)	(0.0036, 0.005, 0.0069)	(0.0074, 0.0104, 0.0136)	(0.006, 0.0086, 0.0116)	(0.0138, 0.0185, 0.0236)	(0.0013, 0.0041, 0.0083)	(0.0029, 0.0062, 0.0103)	(0.0097, 0.0154, 0.0224)	(0.0085, 0.0103, 0.0125)	(0.035, 0.0415, 0.0484)	(0.0045, 0.0058, 0.0072)	(0.018, 0.0239, 0.0312)	(0.0057, 0.0091, 0.013)	(0.0043, 0.0064, 0.009)	(0.0113, 0.0149, 0.0188)	(0.0053, 0.0071, 0.0094)	(0.0063, 0.0081, 0.0103)	(0.0047, 0.0084, 0.0136)	(0.0014, 0.0032, 0.0058)	(0.0033, 0.0049, 0.0069)	(0.0043, 0.0067, 0.0095)	(0.007, 0.009, 0.0113)	(0.0042, 0.0055, 0.0069)	(0.0014, 0.0031, 0.0057)	(0.0045, 0.0072, 0.0105)	(0.0131, 0.0198, 0.0275)
ENSG00000214770	VG Unavailable	VG Unavailable	VG Unavailable	VG Unavailable	VG Unavailable	VG Unavailable	VG Unavailable	VG Unavailable	VG Unavailable	VG Unavailable	VG Unavailable	VG Unavailable	VG Unavailable	VG Unavailable	VG Unavailable	VG Unavailable	VG Unavailable	VG Unavailable	VG Unavailable	VG Unavailable	VG Unavailable	VG Unavailable	VG Unavailable	VG Unavailable	VG Unavailable	VG Unavailable	VG Unavailable	VG Unavailable	VG Unavailable	VG Unavailable	VG Unavailable	VG Unavailable	VG Unavailable	VG Unavailable	VG Unavailable	VG Unavailable	VG Unavailable	VG Unavailable	VG Unavailable	VG Unavailable	VG Unavailable	VG Unavailable	VG Unavailable	VG Unavailable	VG Unavailable	(0.0212, 0.0417, 0.0708)	VG Unavailable	VG Unavailable	VG Unavailable	VG Unavailable
ENSG00000214772	(0.0646, 0.0881, 0.1154)	(0.0508, 0.0763, 0.1104)	(0.0454, 0.0658, 0.0968)	(0.0284, 0.0438, 0.0617)	(0.0203, 0.0425, 0.0689)	(0.0503, 0.068, 0.0881)	VG Unavailable	(0.0406, 0.0604, 0.084)	(0.0009, 0.0132, 0.0411)	(0.0355, 0.0852, 0.1642)	(0.0041, 0.0133, 0.0265)	(0.0095, 0.016, 0.0237)	(0.011, 0.0189, 0.0284)	(0.0026, 0.0124, 0.0314)	(0.0003, 0.0062, 0.0207)	(0.0098, 0.0291, 0.0587)	(0.005, 0.0208, 0.0459)	(0.0015, 0.0069, 0.0161)	(0.0034, 0.0147, 0.0351)	(0.0, 0.0073, 0.0442)	(0.0008, 0.0135, 0.0404)	(0.0178, 0.0323, 0.0524)	(0.0333, 0.0484, 0.067)	(0.0338, 0.054, 0.0839)	(0.0231, 0.0315, 0.0409)	(0.0203, 0.0336, 0.0513)	VG Unavailable	(0.0127, 0.0265, 0.046)	(0.0023, 0.0133, 0.0305)	(0.009, 0.037, 0.0832)	(0.0232, 0.0401, 0.0639)	(0.069, 0.131, 0.2117)	(0.0477, 0.0665, 0.0886)	(0.0153, 0.028, 0.0453)	(0.0501, 0.0642, 0.083)	(0.0391, 0.068, 0.1097)	(0.0252, 0.0358, 0.0477)	(0.0428, 0.0647, 0.0891)	(0.0048, 0.0092, 0.0154)	(0.0637, 0.0806, 0.0989)	(0.0778, 0.0942, 0.1121)	(0.0266, 0.0468, 0.0705)	(0.0383, 0.0554, 0.0804)	(0.0305, 0.0456, 0.0649)	(0.0413, 0.0611, 0.085)	(0.0017, 0.0064, 0.0139)	(0.0342, 0.0438, 0.0538)	(0.0529, 0.0944, 0.1488)	(0.0304, 0.0584, 0.0939)	(0.0415, 0.0613, 0.0837)
ENSG00000214787	(0.009, 0.0116, 0.0145)	(0.0074, 0.0112, 0.0155)	(0.0053, 0.0104, 0.0165)	(0.0098, 0.017, 0.0256)	(0.0112, 0.0195, 0.0289)	(0.0139, 0.0217, 0.0304)	(0.0, 0.006, 0.032)	(0.0065, 0.0103, 0.0149)	VG Unavailable	VG Unavailable	VG Unavailable	VG Unavailable	VG Unavailable	VG Unavailable	VG Unavailable	VG Unavailable	VG Unavailable	VG Unavailable	VG Unavailable	VG Unavailable	VG Unavailable	(0.0072, 0.0111, 0.0156)	(0.0069, 0.0102, 0.0142)	(0.0061, 0.0094, 0.0134)	(0.0041, 0.0087, 0.0153)	(0.004, 0.0062, 0.0089)	VG Unavailable	(0.008, 0.015, 0.0246)	(0.0141, 0.0231, 0.0345)	(0.0, 0.0014, 0.0141)	VG Unavailable	(0.0083, 0.0248, 0.0488)	(0.0108, 0.015, 0.0196)	(0.0044, 0.0124, 0.0238)	(0.009, 0.0123, 0.0161)	(0.007, 0.0256, 0.0522)	(0.0109, 0.0217, 0.0402)	(0.0069, 0.0146, 0.025)	(0.0058, 0.0143, 0.0268)	(0.0113, 0.0186, 0.0276)	(0.0119, 0.017, 0.0234)	(0.0011, 0.0052, 0.0124)	(0.0076, 0.0129, 0.0189)	(0.0227, 0.0306, 0.0411)	(0.0077, 0.0143, 0.0237)	(0.0006, 0.0049, 0.0143)	(0.0066, 0.0121, 0.0203)	(0.0024, 0.011, 0.0255)	(0.0012, 0.0085, 0.0219)	(0.0171, 0.0241, 0.0334)
ENSG00000214796	VG Unavailable	VG Unavailable	VG Unavailable	VG Unavailable	VG Unavailable	VG Unavailable	VG Unavailable	VG Unavailable	VG Unavailable	VG Unavailable	VG Unavailable	VG Unavailable	VG Unavailable	VG Unavailable	VG Unavailable	VG Unavailable	VG Unavailable	VG Unavailable	VG Unavailable	VG Unavailable	VG Unavailable	VG Unavailable	VG Unavailable	VG Unavailable	VG Unavailable	VG Unavailable	VG Unavailable	VG Unavailable	VG Unavailable	(0.0613, 0.1442, 0.2624)	VG Unavailable	VG Unavailable	VG Unavailable	VG Unavailable	VG Unavailable	VG Unavailable	VG Unavailable	VG Unavailable	VG Unavailable	VG Unavailable	VG Unavailable	VG Unavailable	(0.0117, 0.0381, 0.0803)	VG Unavailable	VG Unavailable	(0.5885, 0.8939, 1.323)	VG Unavailable	VG Unavailable	VG Unavailable	VG Unavailable
ENSG00000214803	VG Unavailable	VG Unavailable	VG Unavailable	VG Unavailable	VG Unavailable	VG Unavailable	VG Unavailable	VG Unavailable	VG Unavailable	VG Unavailable	VG Unavailable	VG Unavailable	VG Unavailable	VG Unavailable	VG Unavailable	VG Unavailable	VG Unavailable	VG Unavailable	VG Unavailable	VG Unavailable	VG Unavailable	VG Unavailable	VG Unavailable	VG Unavailable	VG Unavailable	VG Unavailable	VG Unavailable	VG Unavailable	(0.0436, 0.0765, 0.1181)	VG Unavailable	VG Unavailable	VG Unavailable	VG Unavailable	VG Unavailable	VG Unavailable	VG Unavailable	VG Unavailable	VG Unavailable	VG Unavailable	VG Unavailable	VG Unavailable	VG Unavailable	VG Unavailable	VG Unavailable	VG Unavailable	VG Unavailable	VG Unavailable	VG Unavailable	VG Unavailable	VG Unavailable
ENSG00000214814	VG Unavailable	VG Unavailable	VG Unavailable	VG Unavailable	VG Unavailable	VG Unavailable	VG Unavailable	VG Unavailable	VG Unavailable	(0.0, 0.0115, 0.0513)	(0.0037, 0.0174, 0.0428)	VG Unavailable	VG Unavailable	VG Unavailable	VG Unavailable	VG Unavailable	VG Unavailable	(0.0405, 0.1031, 0.2017)	VG Unavailable	VG Unavailable	VG Unavailable	(0.0047, 0.04, 0.112)	(0.0234, 0.0374, 0.0545)	VG Unavailable	VG Unavailable	VG Unavailable	(0.0831, 0.1524, 0.2409)	VG Unavailable	VG Unavailable	VG Unavailable	VG Unavailable	VG Unavailable	VG Unavailable	(0.1767, 0.3263, 0.5086)	VG Unavailable	VG Unavailable	VG Unavailable	VG Unavailable	VG Unavailable	VG Unavailable	VG Unavailable	VG Unavailable	(0.003, 0.0096, 0.0203)	VG Unavailable	(0.009, 0.0148, 0.0224)	(0.0057, 0.0079, 0.0105)	(0.0381, 0.0648, 0.0984)	VG Unavailable	VG Unavailable	VG Unavailable
ENSG00000214819	VG Unavailable	VG Unavailable	VG Unavailable	VG Unavailable	VG Unavailable	VG Unavailable	VG Unavailable	VG Unavailable	VG Unavailable	VG Unavailable	VG Unavailable	VG Unavailable	VG Unavailable	VG Unavailable	VG Unavailable	VG Unavailable	VG Unavailable	VG Unavailable	VG Unavailable	VG Unavailable	VG Unavailable	VG Unavailable	VG Unavailable	VG Unavailable	VG Unavailable	VG Unavailable	VG Unavailable	VG Unavailable	VG Unavailable	VG Unavailable	VG Unavailable	VG Unavailable	VG Unavailable	VG Unavailable	VG Unavailable	VG Unavailable	VG Unavailable	VG Unavailable	VG Unavailable	VG Unavailable	VG Unavailable	VG Unavailable	VG Unavailable	VG Unavailable	VG Unavailable	(0.0085, 0.0329, 0.0738)	VG Unavailable	VG Unavailable	VG Unavailable	VG Unavailable
ENSG00000214820	VG Unavailable	VG Unavailable	VG Unavailable	VG Unavailable	VG Unavailable	VG Unavailable	VG Unavailable	VG Unavailable	VG Unavailable	VG Unavailable	VG Unavailable	VG Unavailable	VG Unavailable	VG Unavailable	VG Unavailable	VG Unavailable	VG Unavailable	VG Unavailable	VG Unavailable	VG Unavailable	VG Unavailable	VG Unavailable	VG Unavailable	VG Unavailable	VG Unavailable	VG Unavailable	VG Unavailable	VG Unavailable	VG Unavailable	VG Unavailable	VG Unavailable	VG Unavailable	VG Unavailable	VG Unavailable	VG Unavailable	VG Unavailable	VG Unavailable	VG Unavailable	VG Unavailable	VG Unavailable	VG Unavailable	VG Unavailable	VG Unavailable	VG Unavailable	VG Unavailable	(0.0, 0.0, 0.0155)	VG Unavailable	VG Unavailable	VG Unavailable	VG Unavailable
ENSG00000214822	VG Unavailable	VG Unavailable	VG Unavailable	VG Unavailable	VG Unavailable	VG Unavailable	VG Unavailable	VG Unavailable	VG Unavailable	VG Unavailable	VG Unavailable	VG Unavailable	VG Unavailable	VG Unavailable	VG Unavailable	VG Unavailable	VG Unavailable	VG Unavailable	VG Unavailable	VG Unavailable	VG Unavailable	VG Unavailable	VG Unavailable	VG Unavailable	(0.3899, 0.4756, 0.5738)	VG Unavailable	VG Unavailable	VG Unavailable	VG Unavailable	VG Unavailable	VG Unavailable	VG Unavailable	VG Unavailable	VG Unavailable	VG Unavailable	VG Unavailable	VG Unavailable	VG Unavailable	VG Unavailable	VG Unavailable	VG Unavailable	VG Unavailable	VG Unavailable	VG Unavailable	VG Unavailable	VG Unavailable	VG Unavailable	VG Unavailable	(0.2032, 0.4016, 0.6675)	VG Unavailable
ENSG00000214826	(0.0374, 0.0492, 0.0615)	(0.0311, 0.0423, 0.0549)	(0.0474, 0.0745, 0.1072)	(0.0569, 0.0799, 0.1085)	(0.0279, 0.0449, 0.0693)	(0.0802, 0.1068, 0.136)	(0.0105, 0.0572, 0.1403)	(0.0459, 0.0599, 0.0763)	VG Unavailable	VG Unavailable	VG Unavailable	(0.0866, 0.164, 0.2789)	VG Unavailable	VG Unavailable	VG Unavailable	VG Unavailable	VG Unavailable	VG Unavailable	VG Unavailable	VG Unavailable	VG Unavailable	(0.0504, 0.0703, 0.0956)	(0.0442, 0.0587, 0.0745)	(0.0527, 0.0752, 0.0995)	(0.0374, 0.0468, 0.059)	(0.0526, 0.0696, 0.0892)	(0.0253, 0.0358, 0.0469)	(0.0211, 0.0342, 0.049)	(0.0285, 0.0466, 0.0691)	(0.0145, 0.0464, 0.0999)	(0.0387, 0.0556, 0.0742)	(0.0591, 0.0962, 0.1473)	(0.0537, 0.0688, 0.0848)	(0.0417, 0.0678, 0.1)	(0.0574, 0.0737, 0.0921)	(0.049, 0.071, 0.0977)	(0.0398, 0.0574, 0.0795)	(0.0389, 0.0539, 0.0724)	(0.0534, 0.0799, 0.1131)	(0.0443, 0.0547, 0.0661)	(0.0538, 0.0657, 0.0795)	(0.0294, 0.0493, 0.0746)	(0.0513, 0.0709, 0.0926)	(0.0645, 0.0876, 0.1159)	(0.0446, 0.0625, 0.0816)	(0.0269, 0.0359, 0.0455)	(0.0446, 0.0567, 0.0711)	(0.0303, 0.0478, 0.0715)	(0.0193, 0.0351, 0.0543)	(0.0873, 0.1089, 0.1373)
ENSG00000214837	VG Unavailable	(0.5372, 0.8643, 1.2031)	VG Unavailable	VG Unavailable	VG Unavailable	VG Unavailable	VG Unavailable	VG Unavailable	VG Unavailable	VG Unavailable	VG Unavailable	VG Unavailable	VG Unavailable	VG Unavailable	VG Unavailable	VG Unavailable	VG Unavailable	VG Unavailable	VG Unavailable	VG Unavailable	VG Unavailable	VG Unavailable	VG Unavailable	VG Unavailable	VG Unavailable	VG Unavailable	VG Unavailable	VG Unavailable	VG Unavailable	VG Unavailable	(0.6065, 0.8939, 1.2744)	VG Unavailable	VG Unavailable	VG Unavailable	(0.6819, 0.8939, 1.1186)	VG Unavailable	VG Unavailable	VG Unavailable	VG Unavailable	VG Unavailable	(0.7173, 0.8939, 1.0955)	VG Unavailable	VG Unavailable	VG Unavailable	VG Unavailable	(0.0619, 0.0849, 0.1096)	VG Unavailable	VG Unavailable	VG Unavailable	VG Unavailable
ENSG00000214842	VG Unavailable	VG Unavailable	VG Unavailable	VG Unavailable	VG Unavailable	VG Unavailable	VG Unavailable	VG Unavailable	VG Unavailable	VG Unavailable	VG Unavailable	VG Unavailable	VG Unavailable	VG Unavailable	VG Unavailable	VG Unavailable	VG Unavailable	VG Unavailable	VG Unavailable	VG Unavailable	VG Unavailable	VG Unavailable	VG Unavailable	VG Unavailable	VG Unavailable	VG Unavailable	VG Unavailable	VG Unavailable	VG Unavailable	VG Unavailable	VG Unavailable	VG Unavailable	VG Unavailable	VG Unavailable	VG Unavailable	VG Unavailable	VG Unavailable	VG Unavailable	VG Unavailable	VG Unavailable	VG Unavailable	VG Unavailable	VG Unavailable	VG Unavailable	VG Unavailable	(0.0002, 0.0016, 0.0046)	VG Unavailable	VG Unavailable	VG Unavailable	VG Unavailable
ENSG00000214846	VG Unavailable	(0.0937, 0.153, 0.2365)	VG Unavailable	VG Unavailable	VG Unavailable	VG Unavailable	VG Unavailable	VG Unavailable	VG Unavailable	VG Unavailable	VG Unavailable	VG Unavailable	VG Unavailable	VG Unavailable	VG Unavailable	VG Unavailable	VG Unavailable	VG Unavailable	VG Unavailable	VG Unavailable	VG Unavailable	VG Unavailable	VG Unavailable	VG Unavailable	VG Unavailable	VG Unavailable	VG Unavailable	VG Unavailable	VG Unavailable	VG Unavailable	VG Unavailable	VG Unavailable	(0.0556, 0.0865, 0.1281)	VG Unavailable	(0.0537, 0.1039, 0.168)	VG Unavailable	VG Unavailable	VG Unavailable	VG Unavailable	VG Unavailable	VG Unavailable	VG Unavailable	VG Unavailable	(0.0417, 0.0805, 0.1332)	VG Unavailable	VG Unavailable	VG Unavailable	VG Unavailable	VG Unavailable	(0.0242, 0.0345, 0.0455)
ENSG00000214855	VG Unavailable	VG Unavailable	(0.5076, 0.7112, 0.9518)	VG Unavailable	VG Unavailable	VG Unavailable	VG Unavailable	VG Unavailable	VG Unavailable	VG Unavailable	VG Unavailable	VG Unavailable	VG Unavailable	VG Unavailable	VG Unavailable	VG Unavailable	VG Unavailable	VG Unavailable	VG Unavailable	(0.4765, 0.8939, 1.436)	VG Unavailable	VG Unavailable	VG Unavailable	VG Unavailable	VG Unavailable	VG Unavailable	VG Unavailable	VG Unavailable	VG Unavailable	VG Unavailable	VG Unavailable	(0.7028, 0.8939, 1.112)	VG Unavailable	VG Unavailable	VG Unavailable	VG Unavailable	VG Unavailable	VG Unavailable	VG Unavailable	VG Unavailable	VG Unavailable	VG Unavailable	VG Unavailable	VG Unavailable	VG Unavailable	VG Unavailable	VG Unavailable	VG Unavailable	VG Unavailable	(0.5178, 0.8939, 1.4513)
ENSG00000214856	VG Unavailable	VG Unavailable	VG Unavailable	VG Unavailable	VG Unavailable	VG Unavailable	VG Unavailable	VG Unavailable	VG Unavailable	VG Unavailable	VG Unavailable	VG Unavailable	VG Unavailable	VG Unavailable	VG Unavailable	VG Unavailable	VG Unavailable	VG Unavailable	VG Unavailable	VG Unavailable	VG Unavailable	VG Unavailable	VG Unavailable	VG Unavailable	(0.2692, 0.509, 0.8095)	VG Unavailable	VG Unavailable	VG Unavailable	VG Unavailable	VG Unavailable	VG Unavailable	VG Unavailable	VG Unavailable	VG Unavailable	VG Unavailable	VG Unavailable	VG Unavailable	VG Unavailable	VG Unavailable	VG Unavailable	VG Unavailable	VG Unavailable	VG Unavailable	VG Unavailable	VG Unavailable	VG Unavailable	VG Unavailable	VG Unavailable	VG Unavailable	VG Unavailable
ENSG00000214860	VG Unavailable	VG Unavailable	VG Unavailable	VG Unavailable	VG Unavailable	VG Unavailable	VG Unavailable	VG Unavailable	VG Unavailable	VG Unavailable	VG Unavailable	VG Unavailable	VG Unavailable	VG Unavailable	VG Unavailable	VG Unavailable	VG Unavailable	VG Unavailable	VG Unavailable	VG Unavailable	VG Unavailable	VG Unavailable	VG Unavailable	VG Unavailable	(0.0492, 0.0581, 0.0684)	VG Unavailable	VG Unavailable	VG Unavailable	VG Unavailable	VG Unavailable	VG Unavailable	(0.1223, 0.2085, 0.3206)	(0.1277, 0.1735, 0.2259)	VG Unavailable	VG Unavailable	VG Unavailable	VG Unavailable	(0.0565, 0.0936, 0.1468)	VG Unavailable	(0.0362, 0.0461, 0.0573)	(0.0495, 0.0618, 0.0768)	(0.0513, 0.115, 0.2088)	VG Unavailable	VG Unavailable	(0.1995, 0.2979, 0.4294)	(0.033, 0.0418, 0.0523)	(0.0788, 0.1083, 0.1469)	VG Unavailable	(0.0527, 0.0817, 0.1184)	VG Unavailable
ENSG00000214866	(0.0509, 0.0865, 0.1253)	VG Unavailable	VG Unavailable	(0.0262, 0.0356, 0.0461)	(0.004, 0.0175, 0.04)	(0.0574, 0.0786, 0.1004)	VG Unavailable	(0.0318, 0.0585, 0.0982)	VG Unavailable	VG Unavailable	VG Unavailable	VG Unavailable	VG Unavailable	VG Unavailable	VG Unavailable	VG Unavailable	VG Unavailable	(0.077, 0.142, 0.2352)	VG Unavailable	VG Unavailable	VG Unavailable	VG Unavailable	VG Unavailable	(0.0621, 0.1061, 0.1645)	VG Unavailable	(0.0382, 0.0736, 0.1235)	VG Unavailable	VG Unavailable	VG Unavailable	VG Unavailable	VG Unavailable	VG Unavailable	VG Unavailable	VG Unavailable	(0.0336, 0.0399, 0.0464)	(0.0247, 0.0586, 0.1065)	VG Unavailable	(0.0153, 0.0288, 0.0471)	(0.0308, 0.0509, 0.0763)	(0.0475, 0.0806, 0.1262)	(0.0579, 0.0924, 0.1362)	VG Unavailable	VG Unavailable	VG Unavailable	VG Unavailable	(0.0043, 0.0065, 0.0092)	(0.0456, 0.0662, 0.0904)	VG Unavailable	VG Unavailable	VG Unavailable
ENSG00000214870	(0.0643, 0.0881, 0.1136)	(0.0443, 0.0709, 0.1035)	(0.0042, 0.0167, 0.0381)	VG Unavailable	VG Unavailable	VG Unavailable	VG Unavailable	(0.0556, 0.0779, 0.1051)	(0.0318, 0.0581, 0.0946)	(0.0612, 0.1172, 0.1909)	(0.0755, 0.1296, 0.1986)	(0.0712, 0.0965, 0.1281)	(0.0523, 0.0747, 0.1011)	(0.0546, 0.0924, 0.1405)	(0.0877, 0.1397, 0.2028)	(0.0403, 0.0808, 0.138)	(0.0207, 0.0395, 0.0658)	(0.0374, 0.0595, 0.0849)	(0.0373, 0.0742, 0.1286)	(0.0483, 0.0955, 0.1486)	(0.007, 0.0227, 0.0474)	VG Unavailable	VG Unavailable	VG Unavailable	VG Unavailable	VG Unavailable	VG Unavailable	VG Unavailable	VG Unavailable	(0.0195, 0.0554, 0.1094)	VG Unavailable	VG Unavailable	(0.072, 0.096, 0.124)	VG Unavailable	(0.0722, 0.1118, 0.1559)	VG Unavailable	VG Unavailable	VG Unavailable	(0.0314, 0.0457, 0.0638)	VG Unavailable	VG Unavailable	VG Unavailable	VG Unavailable	VG Unavailable	VG Unavailable	(0.0155, 0.0216, 0.0287)	VG Unavailable	(0.0353, 0.0679, 0.1188)	VG Unavailable	VG Unavailable
ENSG00000214872	(0.4179, 0.5675, 0.7481)	(0.2771, 0.381, 0.5144)	VG Unavailable	VG Unavailable	VG Unavailable	VG Unavailable	VG Unavailable	(0.2223, 0.3362, 0.4572)	VG Unavailable	VG Unavailable	VG Unavailable	(0.0267, 0.0633, 0.1159)	(0.0093, 0.0359, 0.0832)	VG Unavailable	VG Unavailable	VG Unavailable	VG Unavailable	VG Unavailable	VG Unavailable	VG Unavailable	VG Unavailable	VG Unavailable	VG Unavailable	VG Unavailable	VG Unavailable	VG Unavailable	VG Unavailable	VG Unavailable	VG Unavailable	VG Unavailable	(0.171, 0.2593, 0.3852)	VG Unavailable	(0.2221, 0.2889, 0.3674)	(0.0101, 0.0119, 0.0141)	VG Unavailable	(0.2457, 0.3971, 0.6127)	VG Unavailable	(0.1339, 0.2357, 0.3706)	(0.2267, 0.363, 0.5221)	VG Unavailable	VG Unavailable	(0.0568, 0.1602, 0.3474)	(0.1704, 0.3194, 0.5023)	(0.2302, 0.3404, 0.4816)	VG Unavailable	VG Unavailable	(0.3889, 0.5456, 0.7213)	VG Unavailable	VG Unavailable	(0.1173, 0.1611, 0.2135)
ENSG00000214888	VG Unavailable	VG Unavailable	VG Unavailable	VG Unavailable	VG Unavailable	VG Unavailable	VG Unavailable	VG Unavailable	VG Unavailable	VG Unavailable	VG Unavailable	VG Unavailable	VG Unavailable	VG Unavailable	VG Unavailable	(0.6635, 0.8939, 1.146)	VG Unavailable	VG Unavailable	VG Unavailable	VG Unavailable	VG Unavailable	VG Unavailable	(0.4096, 0.6188, 0.882)	VG Unavailable	VG Unavailable	VG Unavailable	VG Unavailable	VG Unavailable	VG Unavailable	(0.2399, 0.4113, 0.6281)	VG Unavailable	(0.3861, 0.8603, 1.5359)	VG Unavailable	VG Unavailable	VG Unavailable	VG Unavailable	VG Unavailable	VG Unavailable	VG Unavailable	VG Unavailable	VG Unavailable	VG Unavailable	(0.1798, 0.2846, 0.4213)	VG Unavailable	VG Unavailable	(0.3117, 0.3883, 0.4795)	VG Unavailable	VG Unavailable	VG Unavailable	VG Unavailable
ENSG00000214894	VG Unavailable	(0.0833, 0.1258, 0.177)	VG Unavailable	VG Unavailable	(0.0087, 0.0322, 0.0678)	VG Unavailable	VG Unavailable	VG Unavailable	VG Unavailable	VG Unavailable	VG Unavailable	VG Unavailable	VG Unavailable	VG Unavailable	VG Unavailable	VG Unavailable	VG Unavailable	VG Unavailable	VG Unavailable	VG Unavailable	VG Unavailable	VG Unavailable	(0.0658, 0.1037, 0.1478)	VG Unavailable	(0.1205, 0.1733, 0.2408)	VG Unavailable	VG Unavailable	VG Unavailable	VG Unavailable	VG Unavailable	VG Unavailable	VG Unavailable	(0.1155, 0.1497, 0.1862)	VG Unavailable	VG Unavailable	VG Unavailable	VG Unavailable	(0.1227, 0.1976, 0.2946)	VG Unavailable	VG Unavailable	VG Unavailable	(0.0379, 0.0886, 0.1672)	(0.0566, 0.0887, 0.1297)	(0.0557, 0.075, 0.0973)	(0.0795, 0.1302, 0.1994)	(0.0283, 0.0423, 0.06)	(0.0955, 0.1402, 0.1921)	VG Unavailable	(0.0486, 0.105, 0.1829)	(0.1349, 0.1572, 0.1815)
ENSG00000214900	(0.0243, 0.0389, 0.0579)	(0.0135, 0.025, 0.0421)	(0.0057, 0.013, 0.0231)	(0.0299, 0.0482, 0.0719)	(0.0109, 0.0297, 0.0558)	(0.0222, 0.0438, 0.0728)	VG Unavailable	(0.0131, 0.0243, 0.0401)	VG Unavailable	VG Unavailable	VG Unavailable	(0.0022, 0.0102, 0.025)	(0.0048, 0.0176, 0.0358)	VG Unavailable	VG Unavailable	VG Unavailable	VG Unavailable	VG Unavailable	VG Unavailable	VG Unavailable	VG Unavailable	(0.0043, 0.0154, 0.0329)	(0.0067, 0.0101, 0.0141)	VG Unavailable	(0.0103, 0.0139, 0.018)	(0.018, 0.0382, 0.0644)	(0.0108, 0.0192, 0.0322)	(0.0208, 0.0438, 0.0784)	VG Unavailable	(0.0069, 0.0293, 0.0675)	(0.0111, 0.0172, 0.0242)	(0.0053, 0.0142, 0.0279)	(0.023, 0.0315, 0.0409)	(0.0079, 0.0205, 0.0378)	(0.0416, 0.0643, 0.0951)	VG Unavailable	VG Unavailable	(0.0131, 0.0259, 0.042)	(0.0073, 0.0214, 0.0436)	(0.0112, 0.016, 0.0213)	(0.0119, 0.0159, 0.0209)	(0.0049, 0.0163, 0.0337)	(0.0049, 0.0089, 0.014)	(0.0073, 0.0107, 0.0147)	(0.0181, 0.0345, 0.0561)	(0.0118, 0.0185, 0.0261)	(0.014, 0.0219, 0.0313)	(0.0046, 0.027, 0.066)	(0.007, 0.0158, 0.0288)	(0.0143, 0.019, 0.0237)
ENSG00000214922	(0.0181, 0.0216, 0.0257)	(0.0131, 0.0168, 0.0208)	(0.0385, 0.051, 0.0635)	(0.0144, 0.0184, 0.0226)	(0.0162, 0.0222, 0.0288)	(0.019, 0.0228, 0.0274)	(0.0067, 0.0211, 0.0452)	(0.0208, 0.0259, 0.0311)	(0.0468, 0.0751, 0.1081)	(0.0174, 0.0308, 0.0487)	(0.0209, 0.0315, 0.0438)	(0.3728, 0.4823, 0.6138)	(0.4759, 0.6571, 0.8521)	(0.0505, 0.0713, 0.0971)	(0.0433, 0.0646, 0.0922)	(0.0381, 0.0596, 0.087)	(0.0297, 0.0444, 0.0625)	(0.0214, 0.0311, 0.0421)	(0.0078, 0.0155, 0.0263)	(0.0109, 0.0231, 0.0396)	(0.009, 0.019, 0.0333)	(0.0226, 0.0282, 0.0349)	(0.0255, 0.0319, 0.0392)	(0.0152, 0.0195, 0.0241)	(0.0217, 0.0269, 0.0333)	(0.0181, 0.0223, 0.0269)	(0.0186, 0.024, 0.03)	(0.0144, 0.0189, 0.0237)	(0.0122, 0.0159, 0.0204)	(0.0204, 0.0364, 0.0553)	(0.061, 0.081, 0.1068)	(0.0404, 0.0572, 0.077)	(0.0183, 0.0217, 0.0258)	(0.022, 0.0292, 0.0369)	(0.0152, 0.0186, 0.0225)	(0.0352, 0.0471, 0.0613)	(0.0307, 0.0405, 0.0505)	(0.0227, 0.0298, 0.0381)	(0.045, 0.0582, 0.0729)	(0.0217, 0.0268, 0.0327)	(0.0227, 0.0276, 0.0327)	(0.0179, 0.0255, 0.0349)	(0.0137, 0.0192, 0.0255)	(0.0181, 0.0235, 0.0302)	(0.0212, 0.0271, 0.034)	(0.0265, 0.0353, 0.0447)	(0.0329, 0.0382, 0.0446)	(0.0207, 0.0288, 0.0378)	(0.0121, 0.0181, 0.0253)	(0.0528, 0.0633, 0.0743)
ENSG00000214929	VG Unavailable	VG Unavailable	VG Unavailable	VG Unavailable	VG Unavailable	VG Unavailable	VG Unavailable	VG Unavailable	VG Unavailable	VG Unavailable	VG Unavailable	VG Unavailable	VG Unavailable	VG Unavailable	VG Unavailable	VG Unavailable	VG Unavailable	VG Unavailable	VG Unavailable	VG Unavailable	VG Unavailable	VG Unavailable	VG Unavailable	VG Unavailable	VG Unavailable	VG Unavailable	VG Unavailable	VG Unavailable	VG Unavailable	VG Unavailable	VG Unavailable	VG Unavailable	VG Unavailable	VG Unavailable	VG Unavailable	VG Unavailable	VG Unavailable	VG Unavailable	VG Unavailable	VG Unavailable	VG Unavailable	VG Unavailable	VG Unavailable	VG Unavailable	VG Unavailable	(0.0006, 0.0028, 0.0064)	VG Unavailable	VG Unavailable	VG Unavailable	VG Unavailable
ENSG00000214941	(0.0144, 0.019, 0.0238)	(0.0184, 0.0242, 0.031)	(0.0148, 0.0227, 0.0316)	(0.0155, 0.0231, 0.0311)	(0.0163, 0.0255, 0.0378)	(0.0252, 0.0337, 0.0425)	(0.0, 0.0085, 0.0354)	(0.0115, 0.0156, 0.0207)	(0.0527, 0.0786, 0.1093)	(0.0481, 0.074, 0.1069)	(0.0384, 0.0535, 0.0716)	(0.005, 0.0103, 0.0178)	(0.0062, 0.0121, 0.0201)	(0.0493, 0.0689, 0.0921)	(0.0573, 0.0806, 0.1099)	(0.0303, 0.0442, 0.0625)	(0.0401, 0.0568, 0.0778)	(0.0539, 0.0742, 0.0999)	(0.0471, 0.0714, 0.0988)	(0.0273, 0.0437, 0.0645)	(0.014, 0.0248, 0.0401)	(0.01, 0.015, 0.0211)	(0.0072, 0.0108, 0.0154)	(0.0141, 0.0207, 0.029)	(0.0051, 0.0087, 0.0132)	(0.0188, 0.0249, 0.0318)	(0.0218, 0.0297, 0.0384)	(0.0386, 0.0534, 0.0691)	(0.0428, 0.0575, 0.0752)	(0.0145, 0.0303, 0.0534)	(0.0, 0.0, 0.1479)	(0.0119, 0.0209, 0.0316)	(0.0104, 0.0143, 0.0188)	(0.0729, 0.088, 0.1057)	(0.0081, 0.0112, 0.0149)	(0.0038, 0.0075, 0.0121)	(0.0071, 0.0128, 0.0201)	(0.0057, 0.0096, 0.0149)	(0.0069, 0.0112, 0.0167)	(0.0037, 0.0059, 0.0088)	(0.0054, 0.0077, 0.0106)	(0.0088, 0.018, 0.0308)	(0.0059, 0.011, 0.0181)	(0.0056, 0.009, 0.0137)	(0.016, 0.0249, 0.035)	(0.0025, 0.0055, 0.0097)	(0.0101, 0.0133, 0.017)	(0.0029, 0.0077, 0.0145)	(0.0045, 0.0097, 0.0169)	(0.033, 0.0457, 0.0616)
ENSG00000214944	(0.006, 0.0077, 0.0095)	(0.0082, 0.0108, 0.0137)	(0.0017, 0.0026, 0.0038)	(0.0032, 0.0043, 0.0055)	(0.0049, 0.0076, 0.0106)	(0.0145, 0.0192, 0.0245)	(0.0026, 0.0175, 0.0406)	(0.0053, 0.0072, 0.0093)	(0.0077, 0.0147, 0.0234)	(0.0022, 0.0093, 0.0199)	(0.0091, 0.024, 0.0483)	(0.0024, 0.0096, 0.0209)	(0.0, 0.0, 0.0543)	(0.0051, 0.0098, 0.0157)	(0.0076, 0.0136, 0.0218)	(0.0091, 0.0191, 0.0332)	(0.0034, 0.008, 0.015)	(0.0097, 0.021, 0.038)	(0.0011, 0.0151, 0.0428)	(0.0023, 0.0095, 0.0209)	(0.0157, 0.0288, 0.0476)	(0.0054, 0.0108, 0.0179)	(0.0082, 0.0126, 0.0181)	(0.0073, 0.0106, 0.0146)	(0.0049, 0.0068, 0.0089)	(0.009, 0.0118, 0.0153)	(0.0069, 0.0087, 0.0106)	(0.0124, 0.0215, 0.0322)	(0.0203, 0.0322, 0.0469)	(0.0007, 0.0027, 0.0054)	(0.0228, 0.0415, 0.0674)	(0.0322, 0.0436, 0.0577)	(0.0073, 0.0098, 0.0127)	(0.0106, 0.0206, 0.032)	(0.002, 0.0025, 0.0032)	(0.0027, 0.0039, 0.0056)	(0.0055, 0.0072, 0.0092)	(0.0063, 0.0099, 0.014)	(0.0051, 0.0081, 0.0121)	(0.0029, 0.0038, 0.0048)	(0.0034, 0.0044, 0.0055)	(0.0021, 0.0033, 0.0046)	(0.0049, 0.0107, 0.0189)	(0.0049, 0.0093, 0.0156)	(0.0056, 0.0072, 0.0091)	(0.0017, 0.0049, 0.0093)	(0.003, 0.0038, 0.0048)	(0.0086, 0.0145, 0.0215)	(0.0045, 0.0078, 0.0123)	VG Unavailable
ENSG00000214946	VG Unavailable	VG Unavailable	VG Unavailable	VG Unavailable	VG Unavailable	VG Unavailable	VG Unavailable	VG Unavailable	(0.0363, 0.0663, 0.1074)	(0.0334, 0.0666, 0.1165)	(0.0388, 0.0584, 0.0824)	VG Unavailable	VG Unavailable	(0.0732, 0.1059, 0.1476)	(0.0608, 0.1, 0.1515)	(0.0395, 0.0608, 0.0877)	(0.0416, 0.0932, 0.1716)	(0.0436, 0.061, 0.0824)	(0.0497, 0.0729, 0.1041)	VG Unavailable	VG Unavailable	VG Unavailable	VG Unavailable	VG Unavailable	VG Unavailable	VG Unavailable	VG Unavailable	VG Unavailable	VG Unavailable	VG Unavailable	VG Unavailable	VG Unavailable	VG Unavailable	VG Unavailable	VG Unavailable	VG Unavailable	VG Unavailable	VG Unavailable	VG Unavailable	VG Unavailable	VG Unavailable	VG Unavailable	VG Unavailable	VG Unavailable	VG Unavailable	(0.0051, 0.0069, 0.0091)	VG Unavailable	VG Unavailable	VG Unavailable	VG Unavailable
ENSG00000214954	(0.0202, 0.0299, 0.0412)	(0.0196, 0.0319, 0.0468)	(0.0179, 0.0326, 0.0516)	(0.0159, 0.0282, 0.0466)	(0.0048, 0.0159, 0.0326)	(0.0253, 0.0368, 0.052)	(0.0104, 0.0523, 0.1212)	(0.0125, 0.0215, 0.0327)	VG Unavailable	VG Unavailable	VG Unavailable	VG Unavailable	VG Unavailable	VG Unavailable	VG Unavailable	VG Unavailable	VG Unavailable	VG Unavailable	VG Unavailable	VG Unavailable	(0.0309, 0.0687, 0.1221)	(0.0145, 0.0261, 0.0435)	(0.0228, 0.0343, 0.0491)	(0.0219, 0.0341, 0.0482)	(0.0169, 0.0272, 0.0395)	(0.0269, 0.0387, 0.0532)	(0.0085, 0.0172, 0.0294)	(0.0193, 0.0345, 0.0561)	(0.021, 0.0416, 0.0707)	(0.0073, 0.0296, 0.069)	(0.0111, 0.0213, 0.0373)	(0.0133, 0.0307, 0.0576)	(0.0296, 0.0401, 0.0526)	(0.0192, 0.0346, 0.0546)	(0.0129, 0.0188, 0.0258)	(0.006, 0.0217, 0.0462)	(0.0139, 0.0256, 0.0439)	(0.0326, 0.0498, 0.0718)	(0.0258, 0.0451, 0.0686)	(0.0191, 0.0285, 0.0383)	(0.0154, 0.0223, 0.0299)	(0.0, 0.0034, 0.017)	(0.0076, 0.0188, 0.0356)	(0.0236, 0.037, 0.0533)	(0.0165, 0.0311, 0.0504)	(0.0465, 0.065, 0.0873)	(0.0189, 0.0255, 0.0339)	(0.0026, 0.0111, 0.0248)	(0.0, 0.0038, 0.0168)	VG Unavailable
ENSG00000214955	VG Unavailable	VG Unavailable	VG Unavailable	(0.026, 0.0421, 0.0633)	(0.0369, 0.0714, 0.1146)	(0.0339, 0.0504, 0.0699)	VG Unavailable	VG Unavailable	VG Unavailable	VG Unavailable	VG Unavailable	VG Unavailable	VG Unavailable	VG Unavailable	VG Unavailable	VG Unavailable	VG Unavailable	VG Unavailable	VG Unavailable	VG Unavailable	VG Unavailable	VG Unavailable	VG Unavailable	VG Unavailable	VG Unavailable	VG Unavailable	VG Unavailable	VG Unavailable	VG Unavailable	VG Unavailable	VG Unavailable	VG Unavailable	VG Unavailable	VG Unavailable	(0.0462, 0.0717, 0.107)	VG Unavailable	VG Unavailable	VG Unavailable	VG Unavailable	VG Unavailable	VG Unavailable	VG Unavailable	VG Unavailable	VG Unavailable	VG Unavailable	(0.0054, 0.0219, 0.0467)	(0.0112, 0.0169, 0.024)	VG Unavailable	VG Unavailable	VG Unavailable
ENSG00000214960	(0.0353, 0.0555, 0.0813)	(0.0319, 0.054, 0.0823)	VG Unavailable	VG Unavailable	VG Unavailable	VG Unavailable	VG Unavailable	(0.0221, 0.0394, 0.0611)	(0.0102, 0.03, 0.0601)	VG Unavailable	(0.0129, 0.0291, 0.0522)	(0.0037, 0.013, 0.0286)	(0.012, 0.024, 0.0402)	(0.0172, 0.036, 0.0613)	(0.0084, 0.0234, 0.0437)	(0.0023, 0.0152, 0.0396)	(0.0072, 0.0235, 0.0516)	(0.0106, 0.0263, 0.0482)	VG Unavailable	VG Unavailable	VG Unavailable	(0.0, 0.0038, 0.0356)	VG Unavailable	(0.0041, 0.0172, 0.0393)	VG Unavailable	(0.0247, 0.0442, 0.0713)	VG Unavailable	(0.0035, 0.0111, 0.0238)	(0.0162, 0.0319, 0.0511)	VG Unavailable	VG Unavailable	(0.0179, 0.0454, 0.0872)	(0.0333, 0.0532, 0.0796)	VG Unavailable	(0.0174, 0.0267, 0.0377)	(0.0119, 0.0306, 0.0557)	VG Unavailable	(0.0214, 0.0464, 0.0821)	(0.0024, 0.0129, 0.0319)	(0.0211, 0.0344, 0.0517)	(0.0428, 0.0583, 0.0782)	(0.0, 0.0, 0.0104)	VG Unavailable	VG Unavailable	(0.0118, 0.0258, 0.0464)	(0.0046, 0.0068, 0.0096)	(0.0472, 0.0666, 0.0912)	(0.0005, 0.014, 0.0448)	(0.0076, 0.0301, 0.0673)	VG Unavailable
ENSG00000214970	VG Unavailable	VG Unavailable	VG Unavailable	VG Unavailable	VG Unavailable	VG Unavailable	VG Unavailable	VG Unavailable	VG Unavailable	VG Unavailable	VG Unavailable	VG Unavailable	VG Unavailable	VG Unavailable	VG Unavailable	VG Unavailable	VG Unavailable	VG Unavailable	VG Unavailable	VG Unavailable	VG Unavailable	VG Unavailable	VG Unavailable	VG Unavailable	VG Unavailable	VG Unavailable	VG Unavailable	VG Unavailable	VG Unavailable	VG Unavailable	VG Unavailable	VG Unavailable	VG Unavailable	(0.0121, 0.0197, 0.0287)	VG Unavailable	VG Unavailable	VG Unavailable	VG Unavailable	VG Unavailable	VG Unavailable	VG Unavailable	VG Unavailable	VG Unavailable	VG Unavailable	VG Unavailable	VG Unavailable	VG Unavailable	VG Unavailable	VG Unavailable	VG Unavailable
ENSG00000214975	VG Unavailable	VG Unavailable	VG Unavailable	VG Unavailable	VG Unavailable	VG Unavailable	VG Unavailable	VG Unavailable	VG Unavailable	VG Unavailable	VG Unavailable	VG Unavailable	VG Unavailable	VG Unavailable	VG Unavailable	VG Unavailable	VG Unavailable	VG Unavailable	VG Unavailable	VG Unavailable	VG Unavailable	VG Unavailable	VG Unavailable	VG Unavailable	VG Unavailable	VG Unavailable	VG Unavailable	VG Unavailable	VG Unavailable	VG Unavailable	VG Unavailable	VG Unavailable	VG Unavailable	VG Unavailable	VG Unavailable	VG Unavailable	VG Unavailable	VG Unavailable	VG Unavailable	VG Unavailable	VG Unavailable	VG Unavailable	VG Unavailable	VG Unavailable	VG Unavailable	VG Unavailable	VG Unavailable	VG Unavailable	VG Unavailable	(0.153, 0.2113, 0.2802)
ENSG00000214978	VG Unavailable	VG Unavailable	VG Unavailable	VG Unavailable	VG Unavailable	VG Unavailable	VG Unavailable	VG Unavailable	(0.0143, 0.046, 0.0994)	VG Unavailable	VG Unavailable	VG Unavailable	VG Unavailable	(0.0416, 0.0848, 0.1484)	(0.0095, 0.0282, 0.0625)	VG Unavailable	VG Unavailable	VG Unavailable	VG Unavailable	VG Unavailable	VG Unavailable	VG Unavailable	VG Unavailable	VG Unavailable	VG Unavailable	VG Unavailable	VG Unavailable	VG Unavailable	VG Unavailable	VG Unavailable	VG Unavailable	VG Unavailable	VG Unavailable	VG Unavailable	VG Unavailable	VG Unavailable	VG Unavailable	VG Unavailable	VG Unavailable	VG Unavailable	VG Unavailable	VG Unavailable	VG Unavailable	VG Unavailable	VG Unavailable	VG Unavailable	VG Unavailable	VG Unavailable	VG Unavailable	VG Unavailable
ENSG00000214999	VG Unavailable	VG Unavailable	VG Unavailable	VG Unavailable	VG Unavailable	VG Unavailable	VG Unavailable	VG Unavailable	VG Unavailable	VG Unavailable	VG Unavailable	VG Unavailable	VG Unavailable	VG Unavailable	VG Unavailable	VG Unavailable	VG Unavailable	VG Unavailable	VG Unavailable	VG Unavailable	VG Unavailable	VG Unavailable	(0.0, 0.0064, 0.0598)	VG Unavailable	(0.1685, 0.2447, 0.342)	VG Unavailable	VG Unavailable	VG Unavailable	VG Unavailable	VG Unavailable	VG Unavailable	VG Unavailable	VG Unavailable	VG Unavailable	VG Unavailable	VG Unavailable	VG Unavailable	(0.0936, 0.1406, 0.2015)	VG Unavailable	(0.0079, 0.0118, 0.0166)	(0.0083, 0.0123, 0.0171)	VG Unavailable	VG Unavailable	VG Unavailable	(0.1828, 0.3595, 0.6079)	VG Unavailable	VG Unavailable	VG Unavailable	(0.0674, 0.1263, 0.2055)	VG Unavailable
ENSG00000215009	VG Unavailable	VG Unavailable	VG Unavailable	VG Unavailable	VG Unavailable	VG Unavailable	VG Unavailable	VG Unavailable	VG Unavailable	VG Unavailable	VG Unavailable	VG Unavailable	VG Unavailable	VG Unavailable	VG Unavailable	VG Unavailable	VG Unavailable	VG Unavailable	VG Unavailable	VG Unavailable	VG Unavailable	VG Unavailable	VG Unavailable	VG Unavailable	VG Unavailable	VG Unavailable	VG Unavailable	VG Unavailable	VG Unavailable	VG Unavailable	VG Unavailable	VG Unavailable	VG Unavailable	VG Unavailable	VG Unavailable	VG Unavailable	VG Unavailable	VG Unavailable	VG Unavailable	VG Unavailable	VG Unavailable	VG Unavailable	VG Unavailable	(0.1763, 0.3265, 0.5199)	VG Unavailable	VG Unavailable	VG Unavailable	VG Unavailable	VG Unavailable	VG Unavailable
ENSG00000215012	(0.0179, 0.0248, 0.0337)	(0.014, 0.0205, 0.0278)	(0.0216, 0.0318, 0.0443)	(0.0141, 0.0217, 0.0303)	(0.0082, 0.0162, 0.0285)	(0.0129, 0.0196, 0.027)	(0.0, 0.0021, 0.0215)	(0.0102, 0.0157, 0.022)	(0.0046, 0.0085, 0.0136)	(0.0064, 0.0138, 0.0235)	(0.0063, 0.0112, 0.018)	(0.0055, 0.0089, 0.0129)	(0.0051, 0.0081, 0.0119)	(0.0068, 0.0103, 0.0149)	(0.0046, 0.008, 0.0121)	(0.008, 0.0148, 0.023)	(0.0085, 0.0151, 0.024)	(0.0076, 0.0129, 0.0196)	(0.0031, 0.007, 0.0129)	(0.0155, 0.0318, 0.0544)	(0.0092, 0.0228, 0.041)	(0.0139, 0.0209, 0.0284)	(0.0103, 0.0156, 0.0219)	(0.0112, 0.0173, 0.0244)	(0.0086, 0.0117, 0.0155)	(0.0135, 0.0193, 0.0256)	(0.0179, 0.0227, 0.0284)	(0.0176, 0.0265, 0.0369)	(0.0159, 0.0244, 0.0352)	(0.0062, 0.0172, 0.0325)	(0.0068, 0.0124, 0.019)	(0.0165, 0.0313, 0.0482)	(0.0128, 0.0174, 0.0225)	(0.0172, 0.0232, 0.0306)	(0.0208, 0.0264, 0.0326)	(0.0083, 0.0147, 0.0241)	(0.0138, 0.022, 0.0323)	(0.0076, 0.012, 0.0176)	(0.0088, 0.0133, 0.0194)	(0.0115, 0.0146, 0.0183)	(0.0112, 0.014, 0.0169)	(0.006, 0.0114, 0.0182)	(0.0139, 0.0218, 0.0311)	(0.0091, 0.0135, 0.0189)	(0.0107, 0.0163, 0.0233)	(0.0054, 0.0102, 0.016)	(0.009, 0.0119, 0.0152)	(0.0104, 0.019, 0.0309)	(0.0023, 0.0072, 0.015)	(0.0156, 0.0232, 0.0326)
ENSG00000215014	VG Unavailable	VG Unavailable	VG Unavailable	VG Unavailable	VG Unavailable	VG Unavailable	VG Unavailable	VG Unavailable	VG Unavailable	VG Unavailable	VG Unavailable	VG Unavailable	VG Unavailable	VG Unavailable	VG Unavailable	VG Unavailable	VG Unavailable	(0.004, 0.0268, 0.0681)	VG Unavailable	VG Unavailable	VG Unavailable	VG Unavailable	VG Unavailable	VG Unavailable	VG Unavailable	VG Unavailable	VG Unavailable	VG Unavailable	VG Unavailable	VG Unavailable	VG Unavailable	VG Unavailable	VG Unavailable	VG Unavailable	VG Unavailable	VG Unavailable	VG Unavailable	VG Unavailable	VG Unavailable	VG Unavailable	VG Unavailable	VG Unavailable	VG Unavailable	VG Unavailable	VG Unavailable	(0.0079, 0.0153, 0.0257)	VG Unavailable	VG Unavailable	VG Unavailable	VG Unavailable
ENSG00000215018	(0.0498, 0.0734, 0.0988)	(0.0319, 0.0606, 0.0982)	(0.0198, 0.0388, 0.061)	VG Unavailable	(0.033, 0.0517, 0.0757)	(0.0458, 0.0684, 0.096)	(0.0006, 0.0184, 0.0632)	(0.0471, 0.0672, 0.0889)	(0.0388, 0.0879, 0.1607)	(0.0595, 0.1297, 0.2151)	(0.0389, 0.0708, 0.114)	(0.0522, 0.08, 0.111)	(0.0727, 0.1137, 0.1623)	(0.0357, 0.0654, 0.1067)	(0.0237, 0.0531, 0.0969)	(0.1027, 0.1782, 0.2762)	(0.039, 0.0726, 0.117)	VG Unavailable	VG Unavailable	VG Unavailable	(0.0291, 0.0825, 0.1563)	(0.0202, 0.0256, 0.0315)	(0.0262, 0.0348, 0.0445)	(0.0189, 0.0252, 0.0312)	(0.2852, 0.3453, 0.4073)	(0.0251, 0.0311, 0.0378)	(0.0472, 0.0861, 0.1368)	(0.0253, 0.0347, 0.0462)	(0.0343, 0.0578, 0.0873)	(0.0302, 0.0695, 0.1206)	VG Unavailable	VG Unavailable	(0.0868, 0.1143, 0.1495)	(0.0778, 0.0931, 0.1116)	(0.0149, 0.0174, 0.0198)	(0.0378, 0.0737, 0.1213)	(0.0749, 0.0977, 0.1246)	(0.0126, 0.0203, 0.0297)	(0.0284, 0.0398, 0.0532)	(0.0342, 0.0461, 0.0589)	(0.0506, 0.0636, 0.0784)	(0.0765, 0.1137, 0.157)	(0.0195, 0.0319, 0.0479)	VG Unavailable	(0.0433, 0.0557, 0.07)	(0.0089, 0.0133, 0.0192)	(0.0726, 0.0947, 0.1205)	(0.0125, 0.0437, 0.0976)	(0.0324, 0.0501, 0.073)	VG Unavailable
ENSG00000215021	(0.0434, 0.0701, 0.1014)	(0.0373, 0.0654, 0.0974)	(0.0243, 0.0528, 0.096)	(0.0187, 0.049, 0.0904)	(0.0008, 0.0084, 0.0255)	(0.0088, 0.0331, 0.0743)	VG Unavailable	(0.0347, 0.063, 0.0945)	VG Unavailable	VG Unavailable	(0.0341, 0.111, 0.2429)	(0.0307, 0.0593, 0.1028)	(0.0233, 0.0553, 0.0948)	(0.0, 0.0046, 0.0243)	(0.0, 0.0144, 0.0528)	(0.0, 0.0171, 0.0801)	(0.0002, 0.0079, 0.0252)	(0.0085, 0.048, 0.1299)	(0.0007, 0.0069, 0.0192)	(0.0, 0.0276, 0.1378)	(0.0022, 0.0663, 0.2228)	(0.046, 0.0843, 0.1323)	(0.0231, 0.0422, 0.0659)	(0.0139, 0.0365, 0.0712)	(0.0363, 0.0567, 0.0836)	(0.018, 0.0396, 0.0702)	(0.0, 0.0024, 0.0118)	(0.0, 0.008, 0.0449)	(0.0042, 0.0219, 0.0538)	VG Unavailable	(0.0015, 0.02, 0.0596)	(0.0334, 0.061, 0.1017)	(0.0181, 0.035, 0.0558)	(0.0096, 0.0373, 0.0854)	(0.0482, 0.0688, 0.0968)	(0.0166, 0.0514, 0.1077)	(0.0086, 0.0323, 0.0699)	(0.0223, 0.0455, 0.0772)	(0.024, 0.0488, 0.0835)	(0.0234, 0.0433, 0.0668)	(0.039, 0.064, 0.0939)	(0.0192, 0.0533, 0.1046)	(0.0875, 0.1555, 0.2446)	(0.0357, 0.0657, 0.1002)	(0.0196, 0.0453, 0.086)	(0.0172, 0.0345, 0.0581)	(0.0483, 0.0701, 0.0959)	(0.0199, 0.0565, 0.107)	(0.0009, 0.0202, 0.072)	(0.0306, 0.0558, 0.0923)
ENSG00000215022	(0.0168, 0.0224, 0.0284)	(0.0119, 0.0164, 0.0215)	(0.0329, 0.0498, 0.0691)	(0.0104, 0.0135, 0.0172)	(0.0331, 0.0447, 0.0589)	(0.0251, 0.03, 0.0353)	(0.0072, 0.0269, 0.0595)	(0.023, 0.0307, 0.0399)	(0.0009, 0.0018, 0.0032)	(0.0052, 0.0096, 0.0153)	(0.0096, 0.0139, 0.019)	(0.0196, 0.0272, 0.0356)	(0.015, 0.0215, 0.0289)	(0.0021, 0.0032, 0.0049)	(0.0011, 0.0023, 0.0039)	(0.004, 0.0073, 0.0114)	(0.0013, 0.0028, 0.0051)	(0.0048, 0.0071, 0.01)	(0.0093, 0.0146, 0.0212)	(0.0039, 0.0105, 0.0188)	(0.014, 0.0236, 0.0352)	(0.0282, 0.04, 0.0529)	(0.0256, 0.0349, 0.0445)	(0.0233, 0.0338, 0.0458)	(0.0215, 0.0291, 0.0389)	(0.0238, 0.0325, 0.0424)	(0.0181, 0.025, 0.0335)	(0.025, 0.0334, 0.0421)	(0.0091, 0.0119, 0.0149)	(0.0156, 0.0308, 0.0553)	(0.0072, 0.0105, 0.0147)	(0.0386, 0.0607, 0.0908)	(0.004, 0.0056, 0.0074)	(0.0209, 0.0299, 0.0412)	(0.0416, 0.0514, 0.0613)	(0.0339, 0.0503, 0.0689)	(0.0087, 0.0139, 0.0198)	(0.0453, 0.0617, 0.08)	(0.0099, 0.0137, 0.0188)	(0.0209, 0.0272, 0.0348)	(0.0136, 0.0176, 0.0224)	(0.0398, 0.0644, 0.0923)	(0.02, 0.031, 0.045)	(0.013, 0.0183, 0.0239)	(0.0199, 0.0276, 0.0373)	(0.024, 0.0314, 0.0401)	(0.0461, 0.0568, 0.0685)	(0.0274, 0.0459, 0.0684)	(0.02, 0.0344, 0.0528)	(0.0297, 0.0352, 0.0411)
ENSG00000215023	VG Unavailable	VG Unavailable	VG Unavailable	VG Unavailable	VG Unavailable	VG Unavailable	VG Unavailable	VG Unavailable	VG Unavailable	VG Unavailable	VG Unavailable	VG Unavailable	VG Unavailable	VG Unavailable	VG Unavailable	VG Unavailable	VG Unavailable	VG Unavailable	VG Unavailable	VG Unavailable	VG Unavailable	VG Unavailable	(0.1184, 0.1776, 0.2464)	VG Unavailable	VG Unavailable	VG Unavailable	VG Unavailable	VG Unavailable	VG Unavailable	VG Unavailable	VG Unavailable	VG Unavailable	VG Unavailable	VG Unavailable	VG Unavailable	VG Unavailable	VG Unavailable	VG Unavailable	VG Unavailable	VG Unavailable	VG Unavailable	VG Unavailable	VG Unavailable	VG Unavailable	VG Unavailable	VG Unavailable	VG Unavailable	VG Unavailable	VG Unavailable	VG Unavailable
ENSG00000215030	(0.7387, 0.8939, 1.0777)	(0.7179, 0.8939, 1.0874)	(0.6472, 0.8939, 1.1882)	(0.679, 0.8939, 1.111)	(0.6321, 0.8939, 1.2004)	(0.7285, 0.8939, 1.0797)	VG Unavailable	(0.7152, 0.8939, 1.1091)	VG Unavailable	VG Unavailable	(0.5968, 0.8939, 1.2704)	(0.5428, 0.8939, 1.2766)	(0.5987, 0.8939, 1.249)	(0.5575, 0.8939, 1.3028)	VG Unavailable	VG Unavailable	VG Unavailable	VG Unavailable	(0.6033, 0.8939, 1.2789)	VG Unavailable	VG Unavailable	(0.6985, 0.8939, 1.1048)	(0.7267, 0.8939, 1.0905)	(0.663, 0.8939, 1.1791)	(0.737, 0.8939, 1.0798)	(0.7241, 0.8939, 1.0838)	(0.7205, 0.8939, 1.0852)	(0.6619, 0.8939, 1.1755)	(0.6388, 0.8939, 1.2233)	VG Unavailable	(0.6695, 0.8939, 1.1705)	VG Unavailable	(0.7204, 0.8939, 1.0939)	(0.7286, 0.8939, 1.0694)	(0.7061, 0.8939, 1.0924)	(0.6528, 0.8939, 1.1613)	(0.6986, 0.8939, 1.1513)	(0.6518, 0.8939, 1.1498)	VG Unavailable	(0.754, 0.8939, 1.0497)	(0.7447, 0.8939, 1.0696)	(0.6516, 0.8939, 1.1706)	(0.6477, 0.8939, 1.1801)	(0.6927, 0.8939, 1.1406)	(0.6977, 0.8939, 1.1256)	(0.6641, 0.8939, 1.1534)	(0.707, 0.8939, 1.0904)	VG Unavailable	VG Unavailable	(0.7408, 0.8939, 1.0829)
ENSG00000215039	(0.0221, 0.0276, 0.0336)	(0.0184, 0.0245, 0.0318)	(0.0141, 0.0203, 0.0276)	(0.018, 0.0232, 0.0296)	(0.0132, 0.0186, 0.026)	(0.0232, 0.0283, 0.0339)	(0.0146, 0.0436, 0.0885)	(0.0135, 0.0184, 0.024)	(0.0164, 0.0247, 0.0353)	(0.0157, 0.0255, 0.0386)	(0.0185, 0.0259, 0.0346)	(0.0087, 0.0189, 0.0354)	(0.0156, 0.0309, 0.0521)	(0.0184, 0.0269, 0.0363)	(0.0189, 0.0273, 0.0372)	(0.0177, 0.0277, 0.0389)	(0.0169, 0.0241, 0.0345)	(0.0231, 0.0316, 0.0422)	(0.02, 0.0292, 0.0402)	(0.0139, 0.0223, 0.0338)	(0.0133, 0.0218, 0.0317)	(0.0174, 0.0222, 0.0277)	(0.0115, 0.0151, 0.0189)	(0.0205, 0.0264, 0.0334)	(0.0096, 0.0137, 0.0186)	(0.0206, 0.0256, 0.0313)	(0.0111, 0.0145, 0.0184)	(0.0146, 0.0213, 0.0287)	(0.0204, 0.0295, 0.0414)	(0.0058, 0.0142, 0.0264)	(0.0136, 0.0191, 0.0263)	(0.0063, 0.0136, 0.0241)	(0.0148, 0.0194, 0.0246)	(0.0224, 0.0292, 0.0371)	(0.0206, 0.0249, 0.0293)	(0.0131, 0.0191, 0.0259)	(0.0043, 0.0098, 0.018)	(0.0149, 0.0205, 0.0269)	(0.0061, 0.0094, 0.0133)	(0.0111, 0.0154, 0.0201)	(0.0162, 0.021, 0.0263)	(0.0091, 0.0164, 0.0252)	(0.0074, 0.0115, 0.0167)	(0.0039, 0.0061, 0.0088)	(0.0171, 0.0234, 0.031)	(0.011, 0.017, 0.0236)	(0.0121, 0.015, 0.0184)	(0.0171, 0.0257, 0.0357)	(0.0116, 0.018, 0.0264)	(0.0102, 0.0146, 0.0193)
ENSG00000215041	(0.0045, 0.0062, 0.0081)	(0.0044, 0.0065, 0.0089)	(0.0013, 0.0028, 0.0052)	(0.002, 0.0035, 0.0055)	(0.0019, 0.0041, 0.0071)	(0.0039, 0.0057, 0.0078)	(0.0001, 0.0046, 0.015)	(0.0024, 0.0039, 0.0056)	(0.0026, 0.0051, 0.0082)	(0.0051, 0.0095, 0.0156)	(0.0036, 0.0062, 0.0098)	(0.0028, 0.0042, 0.0058)	(0.0029, 0.0045, 0.0064)	(0.0035, 0.0056, 0.008)	(0.0046, 0.0073, 0.0107)	(0.0039, 0.0073, 0.0117)	(0.0037, 0.0068, 0.0112)	(0.004, 0.0065, 0.0099)	(0.0032, 0.0062, 0.0101)	(0.0025, 0.0062, 0.0116)	(0.0032, 0.0078, 0.0135)	(0.0015, 0.0026, 0.004)	(0.0016, 0.0027, 0.004)	(0.002, 0.0033, 0.005)	(0.0017, 0.003, 0.0048)	(0.0022, 0.0034, 0.0047)	(0.0018, 0.0035, 0.0061)	(0.0015, 0.0029, 0.0048)	(0.0014, 0.0028, 0.0048)	(0.0007, 0.0033, 0.0078)	(0.0019, 0.0048, 0.0085)	(0.0022, 0.0056, 0.0108)	(0.0029, 0.0044, 0.0062)	(0.0039, 0.0053, 0.0069)	(0.0033, 0.0047, 0.0062)	(0.0006, 0.0018, 0.0035)	(0.0028, 0.0051, 0.0083)	(0.0023, 0.0037, 0.0056)	(0.0018, 0.0029, 0.0045)	(0.0042, 0.0057, 0.0075)	(0.0034, 0.0047, 0.0062)	(0.0016, 0.0041, 0.008)	(0.0026, 0.0047, 0.0074)	(0.0018, 0.0032, 0.0052)	(0.0033, 0.0054, 0.0079)	(0.0021, 0.0032, 0.0046)	(0.0031, 0.0041, 0.0052)	(0.0006, 0.0022, 0.0049)	(0.0024, 0.0053, 0.0093)	(0.0103, 0.014, 0.0181)
ENSG00000215045	VG Unavailable	VG Unavailable	(0.0203, 0.0403, 0.0664)	(0.0566, 0.0844, 0.1188)	VG Unavailable	VG Unavailable	VG Unavailable	(0.0382, 0.0589, 0.0846)	VG Unavailable	VG Unavailable	VG Unavailable	(0.0069, 0.021, 0.0446)	VG Unavailable	VG Unavailable	VG Unavailable	VG Unavailable	VG Unavailable	VG Unavailable	VG Unavailable	VG Unavailable	VG Unavailable	(0.0865, 0.1547, 0.2433)	(0.0185, 0.0314, 0.0465)	VG Unavailable	(0.02, 0.0316, 0.046)	VG Unavailable	VG Unavailable	VG Unavailable	VG Unavailable	VG Unavailable	(0.0395, 0.0829, 0.1379)	VG Unavailable	(0.0533, 0.0731, 0.0965)	VG Unavailable	(0.0819, 0.1075, 0.1358)	(0.0608, 0.105, 0.1633)	(0.011, 0.0246, 0.043)	(0.0399, 0.0615, 0.0871)	(0.0038, 0.0117, 0.0242)	(0.0326, 0.0442, 0.0571)	(0.0373, 0.0479, 0.0619)	(0.0184, 0.0364, 0.0585)	(0.025, 0.0438, 0.0695)	(0.0516, 0.0812, 0.1161)	(0.044, 0.0712, 0.1027)	(0.0196, 0.0304, 0.0425)	(0.0337, 0.0435, 0.0552)	(0.0829, 0.1447, 0.2292)	(0.0355, 0.0597, 0.0904)	(0.0786, 0.1128, 0.1529)
ENSG00000215067	(0.0103, 0.013, 0.0162)	(0.0124, 0.0161, 0.0206)	(0.0049, 0.0087, 0.0136)	(0.0167, 0.0218, 0.0276)	(0.0146, 0.0208, 0.0282)	(0.0252, 0.0305, 0.0369)	(0.0013, 0.0197, 0.0608)	(0.0115, 0.0149, 0.0186)	(0.0014, 0.0046, 0.0098)	(0.0015, 0.005, 0.011)	(0.0015, 0.0047, 0.0093)	(0.0021, 0.0045, 0.0077)	(0.0008, 0.0028, 0.0061)	(0.0025, 0.0055, 0.0099)	(0.0027, 0.0063, 0.0123)	(0.004, 0.0088, 0.0157)	(0.0047, 0.0094, 0.0163)	(0.0018, 0.0045, 0.0089)	(0.0027, 0.0063, 0.0118)	(0.0039, 0.0101, 0.0194)	(0.0021, 0.0063, 0.0127)	(0.0151, 0.0207, 0.0269)	(0.01, 0.0137, 0.0178)	(0.0137, 0.0185, 0.0241)	(0.031, 0.0367, 0.0425)	(0.0143, 0.0184, 0.0231)	(0.0041, 0.0063, 0.0087)	(0.0043, 0.0079, 0.013)	(0.006, 0.0112, 0.0172)	(0.0016, 0.0052, 0.0103)	(0.0563, 0.0805, 0.1088)	(0.0115, 0.0166, 0.0227)	(0.0072, 0.0093, 0.0118)	(0.0073, 0.0111, 0.0158)	(0.006, 0.008, 0.0102)	(0.0054, 0.0095, 0.015)	(0.0168, 0.0241, 0.033)	(0.0106, 0.015, 0.0199)	(0.0049, 0.0066, 0.0085)	(0.0033, 0.0046, 0.0061)	(0.0048, 0.0063, 0.0079)	(0.0103, 0.0145, 0.0194)	(0.0068, 0.0106, 0.0153)	(0.0043, 0.0064, 0.0089)	(0.0089, 0.0131, 0.0182)	(0.0021, 0.0034, 0.0051)	(0.0133, 0.0159, 0.0191)	(0.0055, 0.0098, 0.0151)	(0.0158, 0.0212, 0.0284)	(0.0112, 0.014, 0.0173)
ENSG00000215068	(0.0654, 0.1045, 0.1556)	VG Unavailable	VG Unavailable	VG Unavailable	VG Unavailable	VG Unavailable	VG Unavailable	VG Unavailable	VG Unavailable	VG Unavailable	VG Unavailable	VG Unavailable	VG Unavailable	VG Unavailable	VG Unavailable	VG Unavailable	VG Unavailable	VG Unavailable	VG Unavailable	VG Unavailable	VG Unavailable	VG Unavailable	VG Unavailable	VG Unavailable	VG Unavailable	VG Unavailable	VG Unavailable	VG Unavailable	VG Unavailable	VG Unavailable	VG Unavailable	VG Unavailable	VG Unavailable	VG Unavailable	(0.0098, 0.0236, 0.0427)	VG Unavailable	VG Unavailable	VG Unavailable	VG Unavailable	VG Unavailable	VG Unavailable	VG Unavailable	VG Unavailable	VG Unavailable	VG Unavailable	VG Unavailable	VG Unavailable	VG Unavailable	VG Unavailable	VG Unavailable
ENSG00000215114	(0.007, 0.0109, 0.0153)	(0.0075, 0.0117, 0.0168)	(0.0084, 0.014, 0.0207)	(0.0101, 0.0155, 0.0217)	(0.0044, 0.009, 0.0152)	(0.0086, 0.0118, 0.016)	(0.0, 0.0048, 0.0234)	(0.0105, 0.0154, 0.021)	(0.0041, 0.0083, 0.0139)	(0.0021, 0.0053, 0.0106)	(0.0023, 0.0053, 0.0098)	(0.0025, 0.0049, 0.0081)	(0.0023, 0.0046, 0.0076)	(0.0024, 0.0054, 0.0096)	(0.0043, 0.0081, 0.0131)	(0.0042, 0.0086, 0.015)	(0.0088, 0.015, 0.0232)	(0.0065, 0.0109, 0.0165)	(0.0039, 0.0088, 0.0153)	(0.0038, 0.0094, 0.0171)	(0.0071, 0.0138, 0.0229)	(0.0094, 0.0137, 0.0191)	(0.0073, 0.0116, 0.0162)	(0.0058, 0.0091, 0.0131)	(0.0084, 0.0128, 0.019)	(0.0099, 0.0134, 0.0174)	(0.0214, 0.0303, 0.04)	(0.0033, 0.007, 0.0119)	(0.0087, 0.014, 0.0209)	(0.0, 0.0025, 0.0094)	(0.0049, 0.0098, 0.0162)	(0.0077, 0.0136, 0.0215)	(0.005, 0.0071, 0.0098)	(0.0138, 0.0187, 0.0241)	(0.0124, 0.0161, 0.0204)	(0.0035, 0.008, 0.0136)	(0.0065, 0.0121, 0.0206)	(0.0064, 0.0108, 0.0163)	(0.0027, 0.0055, 0.0092)	(0.0121, 0.0178, 0.0243)	(0.0125, 0.0173, 0.0229)	(0.0033, 0.0078, 0.0137)	(0.0055, 0.0115, 0.0193)	(0.0012, 0.0034, 0.0066)	(0.009, 0.0138, 0.0199)	(0.0053, 0.0084, 0.012)	(0.0064, 0.0088, 0.0119)	(0.0026, 0.008, 0.0159)	(0.0051, 0.013, 0.0254)	(0.0049, 0.0062, 0.0077)
ENSG00000215117	VG Unavailable	VG Unavailable	VG Unavailable	VG Unavailable	VG Unavailable	VG Unavailable	VG Unavailable	VG Unavailable	VG Unavailable	VG Unavailable	VG Unavailable	VG Unavailable	VG Unavailable	VG Unavailable	VG Unavailable	VG Unavailable	VG Unavailable	VG Unavailable	VG Unavailable	VG Unavailable	VG Unavailable	VG Unavailable	VG Unavailable	VG Unavailable	VG Unavailable	VG Unavailable	VG Unavailable	VG Unavailable	VG Unavailable	VG Unavailable	VG Unavailable	VG Unavailable	VG Unavailable	VG Unavailable	VG Unavailable	VG Unavailable	VG Unavailable	VG Unavailable	VG Unavailable	VG Unavailable	VG Unavailable	VG Unavailable	VG Unavailable	VG Unavailable	VG Unavailable	(0.0422, 0.0617, 0.0863)	VG Unavailable	VG Unavailable	VG Unavailable	VG Unavailable
ENSG00000215124	VG Unavailable	VG Unavailable	VG Unavailable	VG Unavailable	VG Unavailable	VG Unavailable	VG Unavailable	VG Unavailable	VG Unavailable	VG Unavailable	VG Unavailable	VG Unavailable	VG Unavailable	VG Unavailable	VG Unavailable	VG Unavailable	VG Unavailable	VG Unavailable	VG Unavailable	VG Unavailable	VG Unavailable	VG Unavailable	VG Unavailable	VG Unavailable	VG Unavailable	VG Unavailable	VG Unavailable	VG Unavailable	VG Unavailable	VG Unavailable	VG Unavailable	(0.0408, 0.0934, 0.1661)	VG Unavailable	VG Unavailable	VG Unavailable	VG Unavailable	VG Unavailable	VG Unavailable	VG Unavailable	VG Unavailable	VG Unavailable	VG Unavailable	VG Unavailable	VG Unavailable	VG Unavailable	VG Unavailable	VG Unavailable	VG Unavailable	VG Unavailable	VG Unavailable
ENSG00000215126	(0.0872, 0.1285, 0.1772)	VG Unavailable	VG Unavailable	VG Unavailable	VG Unavailable	(0.1205, 0.1854, 0.2609)	VG Unavailable	(0.0623, 0.091, 0.1247)	(0.0555, 0.1163, 0.1977)	VG Unavailable	(0.0586, 0.1149, 0.1904)	(0.063, 0.0984, 0.1355)	(0.0914, 0.1381, 0.1941)	(0.1246, 0.2028, 0.2912)	(0.0681, 0.1151, 0.1876)	VG Unavailable	(0.033, 0.0864, 0.1724)	(0.0616, 0.1076, 0.1675)	VG Unavailable	VG Unavailable	VG Unavailable	VG Unavailable	VG Unavailable	VG Unavailable	(0.0352, 0.0598, 0.0925)	(0.0714, 0.1158, 0.1706)	VG Unavailable	VG Unavailable	VG Unavailable	VG Unavailable	(0.0584, 0.1048, 0.1733)	VG Unavailable	(0.0543, 0.0908, 0.1411)	VG Unavailable	(0.1121, 0.1553, 0.2158)	VG Unavailable	VG Unavailable	(0.0718, 0.1247, 0.2033)	(0.0531, 0.0901, 0.1365)	(0.0594, 0.081, 0.1106)	(0.051, 0.0706, 0.0953)	(0.0658, 0.1258, 0.2092)	(0.0494, 0.0967, 0.1555)	(0.0934, 0.1682, 0.2608)	VG Unavailable	(0.0568, 0.0985, 0.1572)	(0.0579, 0.0864, 0.1241)	VG Unavailable	VG Unavailable	VG Unavailable
ENSG00000215127	VG Unavailable	VG Unavailable	VG Unavailable	VG Unavailable	VG Unavailable	VG Unavailable	VG Unavailable	VG Unavailable	VG Unavailable	VG Unavailable	VG Unavailable	VG Unavailable	VG Unavailable	VG Unavailable	VG Unavailable	VG Unavailable	VG Unavailable	VG Unavailable	VG Unavailable	VG Unavailable	VG Unavailable	VG Unavailable	VG Unavailable	VG Unavailable	VG Unavailable	VG Unavailable	VG Unavailable	VG Unavailable	VG Unavailable	VG Unavailable	VG Unavailable	VG Unavailable	VG Unavailable	VG Unavailable	VG Unavailable	VG Unavailable	VG Unavailable	VG Unavailable	VG Unavailable	VG Unavailable	VG Unavailable	VG Unavailable	VG Unavailable	VG Unavailable	VG Unavailable	(0.0047, 0.0269, 0.0681)	VG Unavailable	VG Unavailable	VG Unavailable	VG Unavailable
ENSG00000215131	VG Unavailable	VG Unavailable	VG Unavailable	VG Unavailable	VG Unavailable	VG Unavailable	VG Unavailable	VG Unavailable	VG Unavailable	VG Unavailable	VG Unavailable	VG Unavailable	VG Unavailable	VG Unavailable	VG Unavailable	VG Unavailable	VG Unavailable	VG Unavailable	VG Unavailable	VG Unavailable	VG Unavailable	VG Unavailable	VG Unavailable	VG Unavailable	VG Unavailable	VG Unavailable	VG Unavailable	VG Unavailable	VG Unavailable	VG Unavailable	VG Unavailable	VG Unavailable	VG Unavailable	VG Unavailable	VG Unavailable	VG Unavailable	VG Unavailable	VG Unavailable	VG Unavailable	VG Unavailable	VG Unavailable	VG Unavailable	VG Unavailable	VG Unavailable	VG Unavailable	(0.0029, 0.0066, 0.0121)	VG Unavailable	VG Unavailable	VG Unavailable	VG Unavailable
ENSG00000215146	VG Unavailable	(0.1269, 0.1816, 0.2461)	VG Unavailable	VG Unavailable	VG Unavailable	VG Unavailable	VG Unavailable	(0.1159, 0.166, 0.2272)	(0.1571, 0.2719, 0.4283)	(0.1259, 0.2556, 0.4374)	(0.1279, 0.2, 0.2969)	(0.5517, 0.7721, 1.0317)	(0.6196, 0.8939, 1.2414)	(0.3383, 0.5307, 0.7635)	(0.4226, 0.682, 1.0013)	(0.0966, 0.1662, 0.2503)	(0.0717, 0.1233, 0.1923)	(0.2164, 0.3226, 0.4458)	(0.1461, 0.2525, 0.389)	VG Unavailable	VG Unavailable	(0.1578, 0.2384, 0.3328)	(0.2697, 0.3958, 0.5556)	(0.1796, 0.2647, 0.371)	VG Unavailable	(0.1435, 0.2018, 0.2785)	(0.4042, 0.5309, 0.675)	VG Unavailable	VG Unavailable	VG Unavailable	(0.6378, 0.8939, 1.176)	VG Unavailable	(0.2237, 0.3106, 0.4012)	VG Unavailable	(0.1783, 0.22, 0.2682)	VG Unavailable	(0.1322, 0.2204, 0.3278)	(0.1284, 0.2141, 0.3166)	VG Unavailable	VG Unavailable	VG Unavailable	VG Unavailable	VG Unavailable	(0.1172, 0.1881, 0.281)	VG Unavailable	VG Unavailable	(0.2328, 0.3047, 0.3793)	(0.0565, 0.1047, 0.1702)	(0.1767, 0.3022, 0.4607)	VG Unavailable
ENSG00000215154	(0.0332, 0.0624, 0.1004)	(0.0279, 0.0671, 0.1231)	(0.0129, 0.0395, 0.0826)	VG Unavailable	VG Unavailable	VG Unavailable	VG Unavailable	(0.0497, 0.0995, 0.1627)	VG Unavailable	VG Unavailable	VG Unavailable	(0.0587, 0.1084, 0.1705)	(0.0952, 0.1676, 0.2693)	(0.0405, 0.1011, 0.1821)	VG Unavailable	VG Unavailable	VG Unavailable	(0.0362, 0.0902, 0.1737)	VG Unavailable	VG Unavailable	VG Unavailable	(0.2027, 0.3247, 0.4713)	(0.0575, 0.1024, 0.1582)	(0.2557, 0.4046, 0.5948)	VG Unavailable	(0.37, 0.5305, 0.7135)	(0.0041, 0.0137, 0.0291)	(0.2529, 0.3991, 0.5884)	VG Unavailable	VG Unavailable	(0.0338, 0.0628, 0.1008)	VG Unavailable	(0.0595, 0.101, 0.1571)	(0.0397, 0.076, 0.1314)	(0.116, 0.1829, 0.2603)	(0.0601, 0.1258, 0.2238)	VG Unavailable	(0.1563, 0.2674, 0.4086)	(0.1261, 0.2069, 0.3141)	(0.0696, 0.1149, 0.1687)	(0.0175, 0.037, 0.0689)	VG Unavailable	(0.0803, 0.1648, 0.2765)	(0.0729, 0.1407, 0.2355)	(0.1676, 0.2828, 0.4137)	(0.0413, 0.0717, 0.1066)	(0.0716, 0.1162, 0.1757)	(0.0031, 0.0381, 0.1168)	VG Unavailable	(0.068, 0.1264, 0.2045)
ENSG00000215158	VG Unavailable	VG Unavailable	VG Unavailable	(0.0203, 0.0402, 0.066)	(0.0013, 0.0207, 0.0631)	(0.0217, 0.0404, 0.0636)	VG Unavailable	(0.0152, 0.0305, 0.0508)	VG Unavailable	VG Unavailable	VG Unavailable	VG Unavailable	VG Unavailable	VG Unavailable	VG Unavailable	(0.0021, 0.0219, 0.0673)	VG Unavailable	VG Unavailable	VG Unavailable	VG Unavailable	(0.0331, 0.0694, 0.1269)	VG Unavailable	VG Unavailable	VG Unavailable	(0.0109, 0.024, 0.0454)	VG Unavailable	VG Unavailable	VG Unavailable	VG Unavailable	VG Unavailable	(0.0, 0.0104, 0.0413)	(0.0001, 0.0104, 0.0372)	(0.0219, 0.0385, 0.0598)	VG Unavailable	(0.0114, 0.0227, 0.0385)	(0.0067, 0.0241, 0.0518)	(0.0043, 0.0225, 0.0536)	VG Unavailable	(0.0038, 0.0209, 0.0496)	(0.011, 0.0235, 0.0412)	(0.0127, 0.026, 0.0447)	(0.0, 0.0056, 0.0269)	(0.0, 0.0026, 0.053)	VG Unavailable	VG Unavailable	(0.0033, 0.0139, 0.0327)	(0.019, 0.0316, 0.0503)	(0.0022, 0.0176, 0.0534)	(0.0002, 0.0102, 0.0348)	VG Unavailable
ENSG00000215160	VG Unavailable	VG Unavailable	VG Unavailable	VG Unavailable	VG Unavailable	VG Unavailable	VG Unavailable	VG Unavailable	VG Unavailable	VG Unavailable	VG Unavailable	VG Unavailable	VG Unavailable	VG Unavailable	VG Unavailable	VG Unavailable	VG Unavailable	VG Unavailable	VG Unavailable	VG Unavailable	VG Unavailable	VG Unavailable	VG Unavailable	VG Unavailable	VG Unavailable	VG Unavailable	VG Unavailable	VG Unavailable	VG Unavailable	VG Unavailable	VG Unavailable	VG Unavailable	VG Unavailable	VG Unavailable	VG Unavailable	VG Unavailable	VG Unavailable	VG Unavailable	VG Unavailable	VG Unavailable	VG Unavailable	VG Unavailable	VG Unavailable	VG Unavailable	VG Unavailable	(0.0773, 0.1085, 0.1471)	VG Unavailable	VG Unavailable	VG Unavailable	VG Unavailable
ENSG00000215165	VG Unavailable	VG Unavailable	VG Unavailable	VG Unavailable	VG Unavailable	VG Unavailable	VG Unavailable	VG Unavailable	VG Unavailable	VG Unavailable	VG Unavailable	VG Unavailable	VG Unavailable	VG Unavailable	VG Unavailable	VG Unavailable	VG Unavailable	VG Unavailable	VG Unavailable	VG Unavailable	VG Unavailable	VG Unavailable	VG Unavailable	VG Unavailable	VG Unavailable	VG Unavailable	VG Unavailable	VG Unavailable	VG Unavailable	VG Unavailable	VG Unavailable	VG Unavailable	VG Unavailable	VG Unavailable	VG Unavailable	VG Unavailable	VG Unavailable	VG Unavailable	VG Unavailable	VG Unavailable	VG Unavailable	VG Unavailable	VG Unavailable	VG Unavailable	VG Unavailable	(0.1447, 0.1943, 0.2551)	VG Unavailable	VG Unavailable	VG Unavailable	VG Unavailable
ENSG00000215182	VG Unavailable	(0.105, 0.3383, 0.7613)	VG Unavailable	VG Unavailable	VG Unavailable	(0.1921, 0.3927, 0.7314)	VG Unavailable	VG Unavailable	VG Unavailable	VG Unavailable	VG Unavailable	VG Unavailable	VG Unavailable	VG Unavailable	VG Unavailable	VG Unavailable	VG Unavailable	VG Unavailable	VG Unavailable	VG Unavailable	VG Unavailable	VG Unavailable	VG Unavailable	(0.0089, 0.0409, 0.0968)	(0.2362, 0.3943, 0.589)	VG Unavailable	VG Unavailable	VG Unavailable	VG Unavailable	VG Unavailable	VG Unavailable	VG Unavailable	(0.1973, 0.2624, 0.3369)	VG Unavailable	VG Unavailable	VG Unavailable	(0.1017, 0.2663, 0.4888)	(0.1565, 0.2928, 0.4751)	VG Unavailable	VG Unavailable	VG Unavailable	(0.0687, 0.1494, 0.2611)	VG Unavailable	VG Unavailable	(nan, nan, nan)	(0.0313, 0.049, 0.0702)	VG Unavailable	VG Unavailable	VG Unavailable	VG Unavailable
ENSG00000215186	VG Unavailable	VG Unavailable	VG Unavailable	VG Unavailable	VG Unavailable	VG Unavailable	VG Unavailable	VG Unavailable	VG Unavailable	VG Unavailable	VG Unavailable	VG Unavailable	VG Unavailable	VG Unavailable	VG Unavailable	VG Unavailable	VG Unavailable	VG Unavailable	VG Unavailable	VG Unavailable	VG Unavailable	VG Unavailable	VG Unavailable	VG Unavailable	VG Unavailable	VG Unavailable	VG Unavailable	VG Unavailable	VG Unavailable	VG Unavailable	VG Unavailable	VG Unavailable	VG Unavailable	VG Unavailable	VG Unavailable	VG Unavailable	VG Unavailable	VG Unavailable	VG Unavailable	VG Unavailable	VG Unavailable	VG Unavailable	VG Unavailable	VG Unavailable	VG Unavailable	(0.215, 0.4317, 0.7111)	VG Unavailable	VG Unavailable	VG Unavailable	VG Unavailable
ENSG00000215187	(0.1232, 0.1729, 0.232)	(0.0726, 0.1154, 0.1647)	(0.1303, 0.1699, 0.2168)	(0.0925, 0.1338, 0.1816)	(0.0288, 0.0623, 0.1086)	(0.1006, 0.1369, 0.178)	VG Unavailable	(0.0883, 0.1468, 0.2148)	VG Unavailable	(0.038, 0.1344, 0.3007)	(0.0482, 0.1134, 0.2029)	VG Unavailable	VG Unavailable	VG Unavailable	VG Unavailable	(0.072, 0.1543, 0.2622)	(0.0489, 0.108, 0.189)	(0.0986, 0.3723, 0.8756)	VG Unavailable	VG Unavailable	VG Unavailable	VG Unavailable	VG Unavailable	VG Unavailable	VG Unavailable	VG Unavailable	VG Unavailable	VG Unavailable	VG Unavailable	VG Unavailable	VG Unavailable	VG Unavailable	(0.1026, 0.1484, 0.2018)	(0.1421, 0.1666, 0.1927)	VG Unavailable	VG Unavailable	VG Unavailable	VG Unavailable	VG Unavailable	VG Unavailable	VG Unavailable	VG Unavailable	VG Unavailable	VG Unavailable	VG Unavailable	VG Unavailable	VG Unavailable	VG Unavailable	VG Unavailable	VG Unavailable
ENSG00000215190	(0.0922, 0.112, 0.1316)	(0.0798, 0.0993, 0.1216)	(0.0614, 0.0849, 0.1116)	(0.0707, 0.0887, 0.1096)	(0.0777, 0.1063, 0.1403)	(0.0888, 0.1096, 0.1333)	(0.0539, 0.1794, 0.3962)	(0.0848, 0.1061, 0.1282)	(0.0899, 0.1308, 0.1773)	(0.1079, 0.1589, 0.225)	(0.096, 0.1382, 0.1858)	(0.0918, 0.1274, 0.1683)	(0.1084, 0.1512, 0.1996)	(0.1047, 0.1405, 0.1792)	(0.065, 0.0887, 0.1194)	(0.0824, 0.1227, 0.1744)	(0.0678, 0.0924, 0.1238)	(0.0767, 0.108, 0.1446)	(0.1068, 0.148, 0.195)	(0.0832, 0.1286, 0.1816)	(0.0911, 0.1463, 0.2103)	(0.1008, 0.1289, 0.1619)	(0.0965, 0.1212, 0.1515)	(0.1037, 0.1309, 0.1642)	(0.0751, 0.0946, 0.1181)	(0.1007, 0.1255, 0.1522)	(0.0486, 0.0595, 0.0711)	(0.0868, 0.1099, 0.1364)	(0.0682, 0.0906, 0.1144)	(0.0648, 0.1203, 0.1873)	(0.0406, 0.061, 0.0881)	(0.1135, 0.1617, 0.2157)	(0.0852, 0.1053, 0.1298)	(0.0847, 0.1082, 0.1328)	(0.123, 0.1485, 0.1794)	(0.097, 0.1338, 0.177)	(0.0728, 0.0967, 0.1245)	(0.0924, 0.1242, 0.1592)	(0.0443, 0.0589, 0.0746)	(0.1364, 0.1669, 0.2012)	(0.1381, 0.1662, 0.1969)	(0.0616, 0.0932, 0.1316)	(0.0829, 0.1148, 0.151)	(0.1089, 0.1423, 0.1852)	(0.09, 0.1178, 0.1505)	(0.0555, 0.0718, 0.0914)	(0.0712, 0.0849, 0.0995)	(0.0721, 0.1057, 0.1475)	(0.0987, 0.1456, 0.2035)	(0.1791, 0.2476, 0.3301)
ENSG00000215193	(0.0013, 0.0024, 0.0038)	(0.002, 0.0035, 0.0053)	(0.0008, 0.0022, 0.0042)	(0.0, 0.0006, 0.0025)	(0.0, 0.0013, 0.004)	(0.0021, 0.0035, 0.0053)	(0.0, 0.0, 0.008)	(0.0007, 0.0019, 0.0037)	(0.0016, 0.0037, 0.0066)	(0.0003, 0.0021, 0.0059)	(0.0003, 0.0017, 0.0041)	(0.0004, 0.0016, 0.0037)	(0.0004, 0.0018, 0.0043)	(0.0014, 0.0031, 0.0051)	(0.0013, 0.0032, 0.0057)	(0.0001, 0.0011, 0.0032)	(0.0001, 0.0012, 0.0037)	(0.0011, 0.0028, 0.0052)	(0.0002, 0.0017, 0.0046)	(0.0016, 0.0049, 0.01)	(0.0012, 0.0049, 0.011)	(0.0003, 0.0016, 0.0038)	(0.0015, 0.0024, 0.0035)	(0.0011, 0.0025, 0.0045)	(0.0006, 0.0015, 0.0028)	(0.0014, 0.0026, 0.0045)	(0.0007, 0.0015, 0.0027)	(0.0008, 0.0023, 0.0046)	(0.0025, 0.0049, 0.0083)	(0.0, 0.0, 0.0072)	(0.0018, 0.0032, 0.0048)	(0.0006, 0.0024, 0.0052)	(0.0008, 0.0019, 0.0035)	(0.004, 0.0063, 0.0087)	(0.0029, 0.0044, 0.0064)	(0.0, 0.0011, 0.0044)	(0.0012, 0.0032, 0.0062)	(0.0021, 0.0042, 0.007)	(0.0002, 0.0013, 0.0036)	(0.0014, 0.0025, 0.004)	(0.0012, 0.0022, 0.0034)	(0.0004, 0.002, 0.0049)	(0.0003, 0.0012, 0.0026)	(0.0001, 0.001, 0.0029)	(0.0009, 0.0024, 0.0043)	(0.0011, 0.0031, 0.0065)	(0.0017, 0.0027, 0.004)	(0.0004, 0.0024, 0.0065)	(0.0016, 0.0042, 0.0087)	(0.0086, 0.0129, 0.0183)
ENSG00000215196	VG Unavailable	VG Unavailable	VG Unavailable	VG Unavailable	VG Unavailable	VG Unavailable	VG Unavailable	VG Unavailable	(0.0871, 0.1259, 0.174)	(0.0798, 0.1349, 0.2052)	VG Unavailable	(0.0191, 0.0336, 0.0523)	(0.0278, 0.0453, 0.0664)	(0.086, 0.114, 0.152)	(0.0673, 0.0949, 0.1291)	(0.0787, 0.1176, 0.165)	(0.0509, 0.083, 0.1241)	(0.0643, 0.1006, 0.1528)	VG Unavailable	(0.073, 0.1575, 0.2726)	VG Unavailable	VG Unavailable	VG Unavailable	VG Unavailable	VG Unavailable	VG Unavailable	VG Unavailable	VG Unavailable	VG Unavailable	VG Unavailable	VG Unavailable	VG Unavailable	VG Unavailable	VG Unavailable	VG Unavailable	VG Unavailable	VG Unavailable	(0.0227, 0.0467, 0.0772)	VG Unavailable	VG Unavailable	VG Unavailable	VG Unavailable	VG Unavailable	(0.0053, 0.0213, 0.0453)	VG Unavailable	(0.0154, 0.0327, 0.056)	VG Unavailable	VG Unavailable	VG Unavailable	(0.0127, 0.0174, 0.023)
ENSG00000215217	VG Unavailable	VG Unavailable	VG Unavailable	VG Unavailable	VG Unavailable	VG Unavailable	VG Unavailable	(0.0108, 0.0283, 0.0539)	(0.0043, 0.0124, 0.0236)	(0.0048, 0.0132, 0.0255)	(0.0051, 0.0112, 0.0193)	VG Unavailable	VG Unavailable	(0.0022, 0.0085, 0.0184)	(0.0046, 0.0124, 0.0251)	(0.0016, 0.006, 0.0137)	(0.0054, 0.0117, 0.0199)	(0.0085, 0.0157, 0.0245)	(0.0092, 0.0265, 0.0541)	(0.0069, 0.0207, 0.0427)	(0.007, 0.0368, 0.0906)	VG Unavailable	VG Unavailable	VG Unavailable	VG Unavailable	VG Unavailable	VG Unavailable	VG Unavailable	VG Unavailable	(0.0113, 0.0402, 0.0886)	VG Unavailable	(0.0392, 0.0758, 0.131)	(0.0011, 0.0054, 0.0123)	VG Unavailable	VG Unavailable	VG Unavailable	(0.0317, 0.0481, 0.0683)	(0.0147, 0.0286, 0.0464)	(0.0047, 0.009, 0.0147)	VG Unavailable	VG Unavailable	VG Unavailable	VG Unavailable	VG Unavailable	VG Unavailable	(0.0079, 0.0108, 0.0143)	(0.0295, 0.0566, 0.0953)	VG Unavailable	VG Unavailable	VG Unavailable
ENSG00000215218	(0.0767, 0.099, 0.1292)	(0.0608, 0.0873, 0.1193)	(0.1617, 0.2376, 0.3373)	(0.0319, 0.0417, 0.053)	(0.0044, 0.0226, 0.0573)	(0.0641, 0.0836, 0.1054)	VG Unavailable	(0.0468, 0.0698, 0.0961)	(0.0002, 0.001, 0.0024)	(0.0005, 0.0029, 0.0073)	(0.0007, 0.0038, 0.0097)	(0.0012, 0.002, 0.0032)	(0.0007, 0.0013, 0.0022)	(0.0007, 0.0015, 0.0027)	(0.0003, 0.0009, 0.0018)	(0.0012, 0.003, 0.0057)	(0.0, 0.0006, 0.0026)	(0.0007, 0.0025, 0.0054)	(0.0003, 0.0038, 0.0111)	(0.0004, 0.003, 0.0078)	(0.0, 0.0028, 0.0173)	(0.0125, 0.0191, 0.0284)	(0.0071, 0.0136, 0.0215)	(0.0351, 0.0719, 0.1251)	(0.0394, 0.0724, 0.1157)	(0.0209, 0.05, 0.0931)	VG Unavailable	(0.0081, 0.012, 0.0165)	(0.0041, 0.0065, 0.0093)	(0.0, 0.0025, 0.0164)	(0.0465, 0.0706, 0.1004)	(0.0026, 0.018, 0.0462)	VG Unavailable	(0.02, 0.0238, 0.0279)	(0.0133, 0.0241, 0.0371)	(0.0349, 0.0554, 0.0819)	(0.0109, 0.0407, 0.0897)	(0.0149, 0.024, 0.0354)	(0.0036, 0.0083, 0.0151)	(0.1075, 0.1416, 0.1798)	(0.1219, 0.1599, 0.2039)	(0.0, 0.0094, 0.0415)	(0.0061, 0.0194, 0.0409)	VG Unavailable	(0.0055, 0.0118, 0.0203)	(0.0164, 0.0299, 0.0478)	(0.0722, 0.0903, 0.1113)	(0.0067, 0.0313, 0.0752)	(0.0195, 0.0408, 0.0694)	VG Unavailable
ENSG00000215221	VG Unavailable	VG Unavailable	VG Unavailable	VG Unavailable	VG Unavailable	VG Unavailable	VG Unavailable	VG Unavailable	VG Unavailable	VG Unavailable	VG Unavailable	VG Unavailable	VG Unavailable	VG Unavailable	VG Unavailable	VG Unavailable	VG Unavailable	VG Unavailable	VG Unavailable	VG Unavailable	VG Unavailable	VG Unavailable	VG Unavailable	VG Unavailable	VG Unavailable	VG Unavailable	VG Unavailable	VG Unavailable	VG Unavailable	VG Unavailable	VG Unavailable	VG Unavailable	VG Unavailable	VG Unavailable	VG Unavailable	VG Unavailable	VG Unavailable	VG Unavailable	VG Unavailable	VG Unavailable	VG Unavailable	VG Unavailable	VG Unavailable	VG Unavailable	VG Unavailable	(0.0, 0.0068, 0.0335)	VG Unavailable	VG Unavailable	VG Unavailable	VG Unavailable
ENSG00000215231	VG Unavailable	VG Unavailable	VG Unavailable	VG Unavailable	VG Unavailable	VG Unavailable	VG Unavailable	VG Unavailable	VG Unavailable	VG Unavailable	VG Unavailable	VG Unavailable	VG Unavailable	VG Unavailable	VG Unavailable	VG Unavailable	VG Unavailable	VG Unavailable	VG Unavailable	VG Unavailable	VG Unavailable	VG Unavailable	VG Unavailable	VG Unavailable	VG Unavailable	VG Unavailable	VG Unavailable	VG Unavailable	VG Unavailable	VG Unavailable	VG Unavailable	VG Unavailable	VG Unavailable	VG Unavailable	VG Unavailable	VG Unavailable	VG Unavailable	VG Unavailable	VG Unavailable	VG Unavailable	VG Unavailable	VG Unavailable	VG Unavailable	VG Unavailable	VG Unavailable	(0.0416, 0.0692, 0.1055)	VG Unavailable	VG Unavailable	VG Unavailable	VG Unavailable
ENSG00000215237	(0.065, 0.1019, 0.1464)	VG Unavailable	VG Unavailable	VG Unavailable	VG Unavailable	VG Unavailable	VG Unavailable	VG Unavailable	(0.1754, 0.276, 0.4135)	(0.1985, 0.3396, 0.5257)	(0.2283, 0.3381, 0.477)	(0.0905, 0.1247, 0.1721)	(0.0823, 0.1213, 0.1676)	(0.1813, 0.2678, 0.3851)	(0.1783, 0.2799, 0.4113)	(0.2693, 0.4508, 0.6732)	(0.1398, 0.2155, 0.3069)	(0.1796, 0.2576, 0.3556)	(0.1649, 0.266, 0.3888)	(0.1293, 0.2494, 0.3911)	(0.1783, 0.2866, 0.4293)	VG Unavailable	VG Unavailable	VG Unavailable	VG Unavailable	VG Unavailable	VG Unavailable	VG Unavailable	VG Unavailable	VG Unavailable	VG Unavailable	VG Unavailable	VG Unavailable	VG Unavailable	(0.1895, 0.2449, 0.3083)	VG Unavailable	VG Unavailable	VG Unavailable	(0.282, 0.4138, 0.5723)	VG Unavailable	VG Unavailable	VG Unavailable	VG Unavailable	VG Unavailable	VG Unavailable	(0.0388, 0.0526, 0.0697)	VG Unavailable	(0.1865, 0.3275, 0.5148)	VG Unavailable	VG Unavailable
ENSG00000215241	(0.065, 0.0868, 0.1115)	(0.09, 0.1173, 0.1516)	(0.0863, 0.1234, 0.1701)	(0.0884, 0.1219, 0.1592)	(0.076, 0.1211, 0.1705)	(0.0788, 0.1056, 0.1366)	(0.0175, 0.1175, 0.3274)	(0.1475, 0.1876, 0.2349)	(0.2155, 0.3028, 0.3969)	(0.1282, 0.1917, 0.2716)	(0.2232, 0.2946, 0.3757)	(0.2782, 0.3577, 0.448)	(0.2672, 0.3496, 0.4435)	(0.3562, 0.4687, 0.5795)	(0.2687, 0.3601, 0.4671)	(0.1847, 0.2532, 0.3372)	(0.1719, 0.2338, 0.3138)	(0.2381, 0.3103, 0.3965)	(0.2033, 0.2767, 0.3671)	(0.1367, 0.2089, 0.3105)	(0.0929, 0.1432, 0.2114)	(0.054, 0.0779, 0.1099)	(0.0628, 0.0868, 0.1153)	(0.0587, 0.0823, 0.113)	(0.0996, 0.1235, 0.1511)	(0.0503, 0.0722, 0.0971)	(0.1152, 0.1424, 0.1759)	(0.0474, 0.0797, 0.119)	VG Unavailable	(0.1426, 0.2573, 0.4049)	(0.2866, 0.4168, 0.5927)	(0.1358, 0.2088, 0.2905)	(0.133, 0.1632, 0.1965)	VG Unavailable	(0.1193, 0.1458, 0.1771)	(0.1356, 0.1848, 0.2487)	(0.2019, 0.2593, 0.3204)	(0.1229, 0.1672, 0.2173)	(0.1912, 0.2451, 0.3054)	(0.1139, 0.1447, 0.1763)	(0.094, 0.1196, 0.1461)	(0.1009, 0.1464, 0.2029)	(0.0689, 0.1002, 0.1377)	(0.0706, 0.1049, 0.1452)	(0.1082, 0.1486, 0.1959)	(0.0744, 0.097, 0.1241)	(0.1753, 0.2052, 0.2387)	(0.0946, 0.1372, 0.1867)	(0.0602, 0.0945, 0.137)	(0.1484, 0.2018, 0.2703)
ENSG00000215244	(0.0184, 0.0344, 0.0569)	(0.0134, 0.0253, 0.0417)	VG Unavailable	(0.0329, 0.0516, 0.073)	(0.0481, 0.0994, 0.1694)	VG Unavailable	VG Unavailable	(0.0349, 0.0648, 0.107)	VG Unavailable	VG Unavailable	(0.0, 0.0041, 0.0355)	VG Unavailable	VG Unavailable	VG Unavailable	VG Unavailable	(0.0119, 0.0453, 0.1019)	VG Unavailable	VG Unavailable	VG Unavailable	VG Unavailable	VG Unavailable	(0.0286, 0.0645, 0.1139)	VG Unavailable	VG Unavailable	(0.0144, 0.0359, 0.0632)	VG Unavailable	VG Unavailable	(0.0039, 0.0301, 0.0846)	VG Unavailable	(0.0021, 0.0514, 0.1695)	VG Unavailable	VG Unavailable	(0.015, 0.0237, 0.0354)	VG Unavailable	(0.0297, 0.0521, 0.0828)	(0.0194, 0.0521, 0.1052)	VG Unavailable	VG Unavailable	VG Unavailable	(0.0246, 0.0468, 0.0761)	(0.0503, 0.079, 0.1158)	VG Unavailable	(0.0264, 0.0587, 0.1074)	(0.0223, 0.0388, 0.061)	(0.0049, 0.0243, 0.0611)	VG Unavailable	VG Unavailable	VG Unavailable	(0.0057, 0.0316, 0.0795)	(0.0272, 0.0349, 0.0439)
ENSG00000215246	VG Unavailable	VG Unavailable	VG Unavailable	VG Unavailable	VG Unavailable	VG Unavailable	VG Unavailable	VG Unavailable	VG Unavailable	VG Unavailable	VG Unavailable	VG Unavailable	VG Unavailable	VG Unavailable	VG Unavailable	VG Unavailable	VG Unavailable	VG Unavailable	VG Unavailable	VG Unavailable	VG Unavailable	VG Unavailable	VG Unavailable	VG Unavailable	VG Unavailable	VG Unavailable	VG Unavailable	(0.0311, 0.0455, 0.0621)	(0.1864, 0.257, 0.3393)	VG Unavailable	VG Unavailable	VG Unavailable	VG Unavailable	VG Unavailable	VG Unavailable	VG Unavailable	VG Unavailable	VG Unavailable	VG Unavailable	VG Unavailable	VG Unavailable	VG Unavailable	VG Unavailable	VG Unavailable	VG Unavailable	VG Unavailable	VG Unavailable	VG Unavailable	VG Unavailable	VG Unavailable
ENSG00000215251	(0.0074, 0.02, 0.0388)	(0.0071, 0.0178, 0.0339)	(0.0007, 0.0073, 0.0201)	(0.0, 0.0088, 0.0401)	(0.0021, 0.0223, 0.0612)	(0.0076, 0.0217, 0.044)	VG Unavailable	(0.0002, 0.0112, 0.0362)	VG Unavailable	VG Unavailable	VG Unavailable	(0.0069, 0.0252, 0.056)	(0.0, 0.0007, 0.0769)	(0.0002, 0.0211, 0.0664)	(0.0, 0.0102, 0.0383)	VG Unavailable	VG Unavailable	VG Unavailable	VG Unavailable	VG Unavailable	VG Unavailable	(0.0, 0.0, 0.1018)	(0.0, 0.005, 0.0226)	(0.0, 0.0015, 0.0265)	(0.0018, 0.0096, 0.0241)	(0.0019, 0.011, 0.0274)	(0.0004, 0.0054, 0.0168)	(0.0, 0.0029, 0.0205)	(0.0009, 0.0071, 0.0188)	(0.0, 0.0001, 0.6581)	(0.0, 0.0007, 0.0168)	(0.0, 0.0031, 0.0627)	(0.0043, 0.015, 0.0332)	(0.0027, 0.0066, 0.012)	VG Unavailable	(0.0, 0.0067, 0.0592)	VG Unavailable	(0.0076, 0.0315, 0.0749)	(0.0154, 0.0469, 0.0961)	(0.0001, 0.0054, 0.0191)	(0.0029, 0.0128, 0.0295)	(0.0, 0.0, 0.0815)	(0.0012, 0.0126, 0.036)	(0.0, 0.0073, 0.0287)	(0.0, 0.0013, 0.0453)	(0.0003, 0.007, 0.0228)	(0.007, 0.0182, 0.0358)	VG Unavailable	(0.0, 0.0, 0.0511)	(0.0189, 0.0416, 0.0748)
ENSG00000215252	(0.0426, 0.0508, 0.0601)	(0.0423, 0.0508, 0.0604)	(0.0505, 0.069, 0.0906)	(0.0199, 0.0243, 0.0294)	(0.0279, 0.0372, 0.0473)	(0.0339, 0.04, 0.0464)	(0.0095, 0.0312, 0.0658)	(0.0308, 0.0379, 0.0454)	(0.011, 0.0159, 0.0217)	(0.0142, 0.0214, 0.03)	(0.0222, 0.0294, 0.0384)	(0.017, 0.0224, 0.0283)	(nan, nan, nan)	(0.0088, 0.0117, 0.0152)	(0.0091, 0.0129, 0.0168)	(0.011, 0.0157, 0.0217)	(0.0175, 0.024, 0.0315)	(0.0206, 0.0271, 0.0357)	(0.0221, 0.031, 0.0407)	(0.0231, 0.0348, 0.0487)	(0.0196, 0.0286, 0.0403)	(0.0517, 0.065, 0.0796)	(0.0523, 0.0659, 0.0801)	(0.0416, 0.0446, 0.0479)	(0.0366, 0.044, 0.0527)	(0.0384, 0.0465, 0.0558)	(0.035, 0.0431, 0.0516)	(0.0421, 0.0524, 0.0633)	(0.0344, 0.0439, 0.0538)	(0.0233, 0.0371, 0.0554)	(0.0548, 0.0782, 0.1083)	(0.0222, 0.03, 0.0385)	(0.0258, 0.0313, 0.0368)	(0.0444, 0.0526, 0.062)	(0.0337, 0.0399, 0.0467)	(0.0249, 0.034, 0.0441)	(0.0549, 0.0707, 0.0885)	(0.0298, 0.0396, 0.0501)	(0.0143, 0.0186, 0.0236)	(0.05, 0.053, 0.0559)	(0.0418, 0.0493, 0.0579)	(0.0284, 0.0397, 0.053)	(0.057, 0.0834, 0.1158)	(0.0354, 0.0461, 0.0593)	(0.0266, 0.0333, 0.0407)	(0.0318, 0.039, 0.0477)	(nan, nan, nan)	(0.0197, 0.0294, 0.0421)	(0.0253, 0.0363, 0.0498)	(0.0426, 0.0513, 0.0611)
ENSG00000215256	(0.0622, 0.0768, 0.0911)	(0.0787, 0.0985, 0.1201)	(0.0702, 0.0964, 0.1239)	(0.0879, 0.1127, 0.1423)	(0.061, 0.0867, 0.1158)	(0.079, 0.0979, 0.119)	(0.0303, 0.1189, 0.2687)	(0.0741, 0.0939, 0.1128)	(0.0374, 0.0565, 0.078)	(0.0462, 0.0729, 0.1047)	(0.0374, 0.0547, 0.0753)	(0.0825, 0.1131, 0.1515)	(0.1089, 0.1531, 0.2043)	(0.0627, 0.0866, 0.117)	(0.0455, 0.065, 0.0869)	(0.05, 0.0732, 0.1029)	(0.0379, 0.057, 0.0802)	(0.021, 0.0318, 0.0447)	(0.028, 0.0411, 0.0572)	(0.0298, 0.0505, 0.0765)	(0.0212, 0.0369, 0.0574)	(0.0628, 0.0817, 0.1041)	(0.0466, 0.0593, 0.0737)	(0.0792, 0.1041, 0.1319)	(0.0599, 0.0739, 0.088)	(0.0621, 0.0777, 0.0963)	(0.0627, 0.0771, 0.0937)	(0.0912, 0.1183, 0.1476)	(0.118, 0.1476, 0.1841)	(0.0623, 0.1055, 0.1661)	(0.0499, 0.0679, 0.0925)	(0.0419, 0.0596, 0.0816)	(0.0603, 0.0745, 0.0896)	(0.1858, 0.222, 0.2556)	(0.0506, 0.0612, 0.0734)	(0.0431, 0.0629, 0.0862)	(0.0367, 0.0487, 0.063)	(0.0462, 0.0641, 0.086)	(0.0269, 0.0381, 0.0505)	(0.0991, 0.1182, 0.1396)	(0.0705, 0.0842, 0.1008)	(0.0407, 0.0611, 0.0868)	(0.0349, 0.048, 0.0656)	(0.0369, 0.0501, 0.0652)	(0.0729, 0.0927, 0.1176)	(0.0377, 0.0487, 0.0613)	(0.0497, 0.0608, 0.072)	(0.0361, 0.0544, 0.0795)	(0.0322, 0.0491, 0.0717)	(0.0644, 0.0806, 0.0984)
ENSG00000215262	(0.7171, 0.8939, 1.0969)	VG Unavailable	VG Unavailable	VG Unavailable	VG Unavailable	VG Unavailable	VG Unavailable	VG Unavailable	VG Unavailable	VG Unavailable	VG Unavailable	VG Unavailable	VG Unavailable	VG Unavailable	VG Unavailable	VG Unavailable	VG Unavailable	VG Unavailable	VG Unavailable	VG Unavailable	VG Unavailable	VG Unavailable	VG Unavailable	VG Unavailable	VG Unavailable	VG Unavailable	VG Unavailable	VG Unavailable	VG Unavailable	VG Unavailable	VG Unavailable	VG Unavailable	VG Unavailable	VG Unavailable	VG Unavailable	VG Unavailable	VG Unavailable	VG Unavailable	VG Unavailable	VG Unavailable	VG Unavailable	VG Unavailable	VG Unavailable	VG Unavailable	VG Unavailable	(0.0, 0.0006, 0.009)	VG Unavailable	VG Unavailable	VG Unavailable	VG Unavailable
ENSG00000215271	(0.004, 0.0092, 0.0165)	(0.0056, 0.0116, 0.0206)	(0.0, 0.004, 0.0163)	(0.0074, 0.0158, 0.0269)	(0.0057, 0.017, 0.0334)	(0.0098, 0.0161, 0.0237)	(0.0006, 0.0131, 0.0396)	(0.0085, 0.0153, 0.0238)	(0.0071, 0.027, 0.0591)	VG Unavailable	(0.0058, 0.0218, 0.0492)	(0.0027, 0.0149, 0.0382)	(0.0076, 0.024, 0.0507)	(0.0052, 0.0202, 0.0445)	(0.0024, 0.0172, 0.0449)	(0.0, 0.0, 0.1926)	(0.0053, 0.0223, 0.0504)	(0.0, 0.0, 0.087)	(0.0004, 0.0108, 0.0366)	(0.0106, 0.0306, 0.0619)	(0.0047, 0.0183, 0.0399)	(0.0008, 0.0047, 0.0119)	(0.001, 0.0043, 0.0103)	(0.0097, 0.0172, 0.0273)	(0.0063, 0.01, 0.0149)	(0.0036, 0.0071, 0.0127)	(0.0021, 0.0056, 0.0112)	(0.0057, 0.0137, 0.0245)	(0.001, 0.0066, 0.0171)	(0.0067, 0.016, 0.0305)	(0.0001, 0.0026, 0.0078)	(0.0052, 0.0179, 0.0384)	(0.0075, 0.0135, 0.0215)	(0.0067, 0.0108, 0.0162)	(0.0066, 0.0117, 0.019)	(0.0014, 0.0074, 0.0181)	(0.0025, 0.008, 0.0171)	(0.002, 0.0072, 0.0154)	(0.0051, 0.0137, 0.0272)	(0.0033, 0.0075, 0.0135)	(0.0093, 0.0149, 0.0217)	(0.0059, 0.0127, 0.0235)	(0.0005, 0.0061, 0.018)	(0.0082, 0.0171, 0.03)	(0.0038, 0.0087, 0.0155)	(0.0002, 0.0008, 0.0018)	(0.0088, 0.0131, 0.0188)	(0.003, 0.0134, 0.0297)	(0.004, 0.0115, 0.022)	(0.0173, 0.029, 0.0434)
ENSG00000215277	(0.0185, 0.033, 0.0532)	VG Unavailable	VG Unavailable	VG Unavailable	VG Unavailable	VG Unavailable	VG Unavailable	(0.0227, 0.0433, 0.0694)	VG Unavailable	VG Unavailable	VG Unavailable	VG Unavailable	VG Unavailable	VG Unavailable	VG Unavailable	VG Unavailable	VG Unavailable	VG Unavailable	VG Unavailable	VG Unavailable	VG Unavailable	VG Unavailable	VG Unavailable	VG Unavailable	VG Unavailable	VG Unavailable	VG Unavailable	VG Unavailable	VG Unavailable	(0.0198, 0.0504, 0.0978)	VG Unavailable	VG Unavailable	(0.0205, 0.0394, 0.0649)	VG Unavailable	(0.0218, 0.0334, 0.0464)	VG Unavailable	VG Unavailable	(0.0229, 0.0506, 0.0892)	(0.0238, 0.0449, 0.0738)	VG Unavailable	VG Unavailable	(0.0, 0.0008, 0.2647)	VG Unavailable	VG Unavailable	VG Unavailable	(0.004, 0.0081, 0.0139)	(0.0404, 0.0522, 0.0646)	VG Unavailable	VG Unavailable	VG Unavailable
ENSG00000215283	VG Unavailable	VG Unavailable	VG Unavailable	VG Unavailable	VG Unavailable	VG Unavailable	VG Unavailable	VG Unavailable	VG Unavailable	VG Unavailable	VG Unavailable	VG Unavailable	VG Unavailable	VG Unavailable	VG Unavailable	VG Unavailable	VG Unavailable	VG Unavailable	VG Unavailable	VG Unavailable	VG Unavailable	VG Unavailable	VG Unavailable	VG Unavailable	VG Unavailable	VG Unavailable	VG Unavailable	VG Unavailable	VG Unavailable	VG Unavailable	VG Unavailable	VG Unavailable	(0.0289, 0.0498, 0.0777)	VG Unavailable	(0.012, 0.0269, 0.0479)	VG Unavailable	VG Unavailable	VG Unavailable	VG Unavailable	(0.0166, 0.034, 0.0609)	(0.0246, 0.0419, 0.0641)	VG Unavailable	VG Unavailable	(0.02, 0.0454, 0.0824)	VG Unavailable	(0.0044, 0.0145, 0.0295)	(0.0291, 0.0465, 0.0673)	VG Unavailable	VG Unavailable	VG Unavailable
ENSG00000215288	VG Unavailable	VG Unavailable	VG Unavailable	VG Unavailable	VG Unavailable	VG Unavailable	VG Unavailable	VG Unavailable	VG Unavailable	VG Unavailable	VG Unavailable	VG Unavailable	VG Unavailable	VG Unavailable	VG Unavailable	VG Unavailable	VG Unavailable	VG Unavailable	VG Unavailable	VG Unavailable	VG Unavailable	VG Unavailable	VG Unavailable	VG Unavailable	VG Unavailable	VG Unavailable	VG Unavailable	VG Unavailable	VG Unavailable	VG Unavailable	VG Unavailable	VG Unavailable	VG Unavailable	VG Unavailable	VG Unavailable	VG Unavailable	VG Unavailable	VG Unavailable	VG Unavailable	VG Unavailable	VG Unavailable	VG Unavailable	VG Unavailable	VG Unavailable	VG Unavailable	(0.0257, 0.0358, 0.0467)	VG Unavailable	VG Unavailable	VG Unavailable	VG Unavailable
ENSG00000215296	VG Unavailable	VG Unavailable	VG Unavailable	VG Unavailable	VG Unavailable	VG Unavailable	VG Unavailable	VG Unavailable	VG Unavailable	VG Unavailable	VG Unavailable	VG Unavailable	VG Unavailable	VG Unavailable	VG Unavailable	VG Unavailable	VG Unavailable	VG Unavailable	VG Unavailable	VG Unavailable	VG Unavailable	VG Unavailable	VG Unavailable	VG Unavailable	VG Unavailable	VG Unavailable	VG Unavailable	VG Unavailable	VG Unavailable	VG Unavailable	VG Unavailable	VG Unavailable	VG Unavailable	VG Unavailable	VG Unavailable	VG Unavailable	VG Unavailable	VG Unavailable	VG Unavailable	VG Unavailable	VG Unavailable	VG Unavailable	VG Unavailable	VG Unavailable	VG Unavailable	(0.0228, 0.0287, 0.0349)	VG Unavailable	VG Unavailable	VG Unavailable	VG Unavailable
ENSG00000215302	(0.0426, 0.0535, 0.0638)	(0.0258, 0.0331, 0.0412)	(0.0169, 0.03, 0.0457)	(0.0269, 0.0362, 0.0473)	(0.0147, 0.0244, 0.0359)	(0.0287, 0.0371, 0.0473)	(0.0113, 0.0527, 0.1234)	(0.0324, 0.0419, 0.0529)	(0.0064, 0.0241, 0.0531)	(0.0204, 0.0525, 0.0987)	(0.0126, 0.0248, 0.0404)	(0.0785, 0.1142, 0.1556)	(0.0926, 0.1332, 0.186)	(0.0111, 0.0252, 0.0457)	(0.0105, 0.0266, 0.0488)	(0.0241, 0.0491, 0.0807)	(0.0171, 0.0356, 0.0602)	(0.0169, 0.0343, 0.0566)	(0.0158, 0.034, 0.0595)	(0.0143, 0.036, 0.0635)	(0.0143, 0.0304, 0.0521)	(0.0206, 0.03, 0.0416)	(0.0253, 0.0373, 0.051)	(0.0303, 0.0422, 0.0559)	(0.0215, 0.0296, 0.0398)	(0.0352, 0.047, 0.0603)	(0.0439, 0.0567, 0.0714)	(0.0221, 0.0341, 0.0486)	(0.0104, 0.0223, 0.0378)	(0.0041, 0.014, 0.0319)	(0.0322, 0.0545, 0.0816)	(0.0247, 0.0357, 0.0485)	(0.0295, 0.0378, 0.0461)	(0.0447, 0.0664, 0.0915)	(0.0274, 0.0351, 0.0436)	(0.0177, 0.0277, 0.041)	(0.0364, 0.054, 0.0773)	(0.0187, 0.0287, 0.0411)	(0.0282, 0.0395, 0.0529)	(0.0428, 0.0538, 0.0658)	(0.0389, 0.048, 0.059)	(0.0157, 0.0304, 0.0491)	(0.0129, 0.0215, 0.0333)	(0.0216, 0.0309, 0.0437)	(0.029, 0.0427, 0.0617)	(0.034, 0.0497, 0.0707)	(0.0242, 0.0299, 0.0362)	(0.0237, 0.0431, 0.0674)	(0.0296, 0.0519, 0.0798)	(0.0285, 0.0381, 0.05)
ENSG00000215305	(0.0065, 0.0097, 0.0137)	(0.0054, 0.0088, 0.0127)	(0.0053, 0.011, 0.019)	(0.0095, 0.0151, 0.0219)	(0.0047, 0.01, 0.0172)	(0.0128, 0.0185, 0.0256)	(0.0007, 0.0161, 0.0466)	(0.0077, 0.0116, 0.0168)	(0.0, 0.0049, 0.0185)	(0.0018, 0.0134, 0.0365)	(0.013, 0.0263, 0.044)	(0.0072, 0.0114, 0.0168)	(0.0098, 0.0157, 0.0238)	(0.0033, 0.0089, 0.0172)	(0.0, 0.0025, 0.011)	(0.0, 0.0041, 0.0151)	(0.0063, 0.0155, 0.029)	(0.0013, 0.0069, 0.0162)	(0.0001, 0.0054, 0.0193)	(0.0093, 0.0252, 0.0511)	(0.0, 0.0043, 0.0182)	(0.0032, 0.0076, 0.0129)	(0.0064, 0.0114, 0.0175)	(0.012, 0.0184, 0.0266)	(0.0099, 0.0153, 0.0223)	(0.0065, 0.0108, 0.0158)	(0.0068, 0.011, 0.0162)	(0.0063, 0.0126, 0.02)	(0.012, 0.0206, 0.0314)	(0.0046, 0.0151, 0.032)	(0.0035, 0.0089, 0.0182)	(0.0062, 0.016, 0.029)	(0.0107, 0.0148, 0.0196)	(0.015, 0.0222, 0.0302)	(0.0069, 0.0102, 0.0142)	(0.0063, 0.0125, 0.0208)	(0.0032, 0.0079, 0.0145)	(0.0044, 0.0086, 0.0142)	(0.0101, 0.0161, 0.0241)	(0.0119, 0.0178, 0.0238)	(0.0103, 0.0149, 0.0202)	(0.0061, 0.0128, 0.0233)	(0.0062, 0.0118, 0.0203)	(0.003, 0.0064, 0.0107)	(0.0047, 0.01, 0.0166)	(0.0037, 0.008, 0.0131)	(0.0074, 0.0103, 0.0135)	(0.0, 0.0018, 0.0081)	(0.0035, 0.009, 0.0174)	(0.0145, 0.0204, 0.0271)
ENSG00000215347	VG Unavailable	VG Unavailable	VG Unavailable	VG Unavailable	VG Unavailable	VG Unavailable	VG Unavailable	VG Unavailable	VG Unavailable	VG Unavailable	VG Unavailable	VG Unavailable	VG Unavailable	VG Unavailable	VG Unavailable	VG Unavailable	VG Unavailable	VG Unavailable	VG Unavailable	VG Unavailable	VG Unavailable	VG Unavailable	VG Unavailable	VG Unavailable	VG Unavailable	VG Unavailable	VG Unavailable	VG Unavailable	VG Unavailable	VG Unavailable	VG Unavailable	VG Unavailable	VG Unavailable	VG Unavailable	VG Unavailable	VG Unavailable	VG Unavailable	VG Unavailable	VG Unavailable	VG Unavailable	VG Unavailable	VG Unavailable	VG Unavailable	VG Unavailable	VG Unavailable	(0.0048, 0.0115, 0.0214)	VG Unavailable	VG Unavailable	VG Unavailable	VG Unavailable
ENSG00000215367	(0.1023, 0.1731, 0.2709)	VG Unavailable	VG Unavailable	VG Unavailable	VG Unavailable	VG Unavailable	VG Unavailable	VG Unavailable	VG Unavailable	VG Unavailable	VG Unavailable	(0.0515, 0.0842, 0.1245)	(0.0704, 0.1201, 0.1934)	VG Unavailable	VG Unavailable	VG Unavailable	VG Unavailable	VG Unavailable	VG Unavailable	VG Unavailable	VG Unavailable	VG Unavailable	VG Unavailable	VG Unavailable	VG Unavailable	VG Unavailable	VG Unavailable	VG Unavailable	VG Unavailable	VG Unavailable	VG Unavailable	VG Unavailable	VG Unavailable	VG Unavailable	VG Unavailable	(0.0131, 0.0464, 0.1036)	(0.0477, 0.0616, 0.0776)	VG Unavailable	(0.0513, 0.0865, 0.1282)	VG Unavailable	VG Unavailable	VG Unavailable	VG Unavailable	VG Unavailable	VG Unavailable	(0.0066, 0.0123, 0.0202)	(0.0893, 0.1215, 0.1604)	VG Unavailable	VG Unavailable	VG Unavailable
ENSG00000215374	VG Unavailable	VG Unavailable	VG Unavailable	(0.1634, 0.2506, 0.3543)	VG Unavailable	VG Unavailable	VG Unavailable	VG Unavailable	VG Unavailable	VG Unavailable	VG Unavailable	(0.1502, 0.2464, 0.362)	(0.1357, 0.2531, 0.4111)	(0.1554, 0.2642, 0.4048)	(0.1635, 0.3097, 0.5333)	VG Unavailable	(0.136, 0.2794, 0.4734)	(0.0953, 0.1868, 0.3272)	VG Unavailable	VG Unavailable	VG Unavailable	VG Unavailable	VG Unavailable	VG Unavailable	VG Unavailable	VG Unavailable	(0.3095, 0.4216, 0.5613)	VG Unavailable	VG Unavailable	VG Unavailable	VG Unavailable	VG Unavailable	VG Unavailable	VG Unavailable	VG Unavailable	VG Unavailable	VG Unavailable	(0.1297, 0.2411, 0.3821)	(0.1278, 0.2104, 0.3138)	VG Unavailable	VG Unavailable	VG Unavailable	VG Unavailable	VG Unavailable	VG Unavailable	VG Unavailable	VG Unavailable	VG Unavailable	VG Unavailable	VG Unavailable
ENSG00000215375	(0.0274, 0.0362, 0.0459)	(0.037, 0.0508, 0.0668)	(0.0277, 0.0464, 0.0693)	(0.0321, 0.0459, 0.0624)	(0.032, 0.052, 0.078)	(0.0164, 0.0303, 0.0478)	VG Unavailable	(0.0354, 0.0492, 0.0662)	(0.0, 0.0, 0.0527)	(0.0464, 0.0914, 0.1488)	(0.0371, 0.0641, 0.104)	(0.0127, 0.0234, 0.0381)	(0.0271, 0.0443, 0.0666)	(0.0377, 0.0612, 0.092)	(0.0387, 0.0707, 0.1196)	(0.0576, 0.1004, 0.1576)	(0.0337, 0.0585, 0.09)	(0.0749, 0.1282, 0.1977)	(0.05, 0.098, 0.1625)	(0.0421, 0.0949, 0.1738)	(0.0069, 0.0335, 0.0854)	(0.0236, 0.0398, 0.0583)	(0.0254, 0.0384, 0.0536)	(0.0277, 0.0426, 0.062)	(0.0309, 0.0421, 0.0559)	(0.0252, 0.0356, 0.0488)	(0.0352, 0.0492, 0.066)	(0.0395, 0.0574, 0.079)	(0.0439, 0.0659, 0.0915)	(0.0148, 0.0363, 0.0685)	(0.0394, 0.0705, 0.115)	(0.007, 0.0194, 0.0381)	(0.0322, 0.0425, 0.0552)	(0.02, 0.0344, 0.0538)	(0.0254, 0.0358, 0.047)	(0.0436, 0.084, 0.1351)	(0.0241, 0.0493, 0.0851)	(0.0216, 0.0351, 0.0523)	(0.0378, 0.0587, 0.0886)	(0.0269, 0.036, 0.0463)	(0.0275, 0.0362, 0.0461)	(0.0351, 0.0624, 0.1005)	(0.0264, 0.041, 0.0597)	(0.0331, 0.0524, 0.0758)	(0.0199, 0.033, 0.0505)	(0.0084, 0.0144, 0.0213)	(0.0426, 0.0545, 0.0684)	(0.0402, 0.0772, 0.131)	(0.0428, 0.0755, 0.122)	(0.0618, 0.0915, 0.125)
ENSG00000215386	(0.0069, 0.0125, 0.0195)	(0.0036, 0.0082, 0.0144)	(0.0027, 0.0078, 0.0156)	(0.0088, 0.0186, 0.0335)	(0.0036, 0.0094, 0.0188)	(0.0065, 0.0119, 0.0187)	(0.0, 0.0028, 0.1001)	(0.0032, 0.0066, 0.0113)	(0.0005, 0.0042, 0.0114)	(0.0, 0.0026, 0.0113)	(0.0, 0.0001, 0.0365)	(0.0023, 0.005, 0.0086)	(0.0009, 0.0036, 0.008)	(0.0025, 0.0073, 0.0146)	(0.0019, 0.0057, 0.0116)	(0.0078, 0.0159, 0.0268)	(0.0048, 0.0108, 0.0194)	(0.0028, 0.0074, 0.0143)	(0.0015, 0.006, 0.0138)	(0.0003, 0.0056, 0.0174)	(0.0018, 0.0102, 0.0258)	(0.0048, 0.0126, 0.0247)	(0.0001, 0.006, 0.021)	(0.0021, 0.0064, 0.013)	(0.0032, 0.0071, 0.013)	(0.0053, 0.0111, 0.019)	(0.0, 0.004, 0.0141)	(0.0015, 0.0043, 0.0087)	(0.0052, 0.011, 0.0196)	(0.0002, 0.0101, 0.035)	VG Unavailable	(0.0006, 0.0067, 0.021)	(0.0042, 0.0104, 0.0198)	(0.0426, 0.0593, 0.0778)	(0.0027, 0.0046, 0.0071)	(0.0008, 0.0017, 0.0031)	VG Unavailable	(0.0038, 0.0064, 0.01)	(0.0008, 0.0033, 0.0073)	(0.0042, 0.0092, 0.0161)	(0.0158, 0.0234, 0.0319)	(0.0, 0.0023, 0.0099)	(0.0, 0.003, 0.0361)	VG Unavailable	(0.0009, 0.0062, 0.0165)	(0.0, 0.0005, 0.0055)	(0.004, 0.0069, 0.0104)	(0.0, 0.0006, 0.0022)	(0.0003, 0.0017, 0.0042)	VG Unavailable
ENSG00000215397	VG Unavailable	VG Unavailable	VG Unavailable	VG Unavailable	VG Unavailable	VG Unavailable	VG Unavailable	VG Unavailable	VG Unavailable	VG Unavailable	VG Unavailable	(0.0063, 0.0164, 0.0308)	(0.0036, 0.0123, 0.0257)	(0.0005, 0.012, 0.0366)	(0.0, 0.005, 0.034)	VG Unavailable	VG Unavailable	VG Unavailable	VG Unavailable	VG Unavailable	VG Unavailable	VG Unavailable	VG Unavailable	VG Unavailable	VG Unavailable	VG Unavailable	VG Unavailable	VG Unavailable	VG Unavailable	VG Unavailable	VG Unavailable	VG Unavailable	VG Unavailable	VG Unavailable	VG Unavailable	VG Unavailable	VG Unavailable	VG Unavailable	VG Unavailable	VG Unavailable	VG Unavailable	VG Unavailable	VG Unavailable	VG Unavailable	VG Unavailable	VG Unavailable	VG Unavailable	VG Unavailable	VG Unavailable	VG Unavailable
ENSG00000215399	VG Unavailable	VG Unavailable	VG Unavailable	(0.0478, 0.0739, 0.1063)	VG Unavailable	(0.0895, 0.1462, 0.2155)	VG Unavailable	VG Unavailable	VG Unavailable	VG Unavailable	VG Unavailable	VG Unavailable	VG Unavailable	VG Unavailable	VG Unavailable	VG Unavailable	VG Unavailable	VG Unavailable	VG Unavailable	VG Unavailable	VG Unavailable	VG Unavailable	VG Unavailable	VG Unavailable	VG Unavailable	VG Unavailable	VG Unavailable	VG Unavailable	VG Unavailable	VG Unavailable	VG Unavailable	VG Unavailable	VG Unavailable	VG Unavailable	VG Unavailable	VG Unavailable	VG Unavailable	VG Unavailable	VG Unavailable	VG Unavailable	VG Unavailable	VG Unavailable	VG Unavailable	VG Unavailable	VG Unavailable	VG Unavailable	VG Unavailable	VG Unavailable	VG Unavailable	VG Unavailable
ENSG00000215409	VG Unavailable	VG Unavailable	VG Unavailable	VG Unavailable	VG Unavailable	VG Unavailable	VG Unavailable	VG Unavailable	VG Unavailable	VG Unavailable	VG Unavailable	VG Unavailable	VG Unavailable	VG Unavailable	VG Unavailable	VG Unavailable	VG Unavailable	VG Unavailable	VG Unavailable	VG Unavailable	VG Unavailable	VG Unavailable	VG Unavailable	VG Unavailable	VG Unavailable	VG Unavailable	VG Unavailable	VG Unavailable	VG Unavailable	VG Unavailable	VG Unavailable	VG Unavailable	VG Unavailable	VG Unavailable	VG Unavailable	VG Unavailable	VG Unavailable	VG Unavailable	VG Unavailable	VG Unavailable	VG Unavailable	VG Unavailable	VG Unavailable	VG Unavailable	VG Unavailable	(0.5062, 0.8939, 1.4323)	(0.6011, 0.8939, 1.2376)	VG Unavailable	VG Unavailable	VG Unavailable
ENSG00000215417	(0.0236, 0.061, 0.1156)	(0.0027, 0.0102, 0.0234)	VG Unavailable	VG Unavailable	VG Unavailable	VG Unavailable	VG Unavailable	VG Unavailable	VG Unavailable	VG Unavailable	VG Unavailable	VG Unavailable	VG Unavailable	VG Unavailable	VG Unavailable	VG Unavailable	VG Unavailable	VG Unavailable	VG Unavailable	VG Unavailable	VG Unavailable	VG Unavailable	VG Unavailable	VG Unavailable	(0.0048, 0.0198, 0.0453)	VG Unavailable	(0.0048, 0.0164, 0.038)	VG Unavailable	VG Unavailable	VG Unavailable	(0.0009, 0.0062, 0.0151)	VG Unavailable	VG Unavailable	VG Unavailable	VG Unavailable	(0.0, 0.0078, 0.0496)	(0.0042, 0.0173, 0.0377)	VG Unavailable	VG Unavailable	VG Unavailable	VG Unavailable	VG Unavailable	(0.0079, 0.0281, 0.0644)	(0.0, 0.0073, 0.0378)	(0.0017, 0.0155, 0.0449)	VG Unavailable	(0.0121, 0.0263, 0.0459)	VG Unavailable	VG Unavailable	VG Unavailable
ENSG00000215421	(0.0041, 0.0067, 0.0104)	(0.0027, 0.0055, 0.0096)	(0.0054, 0.0124, 0.0223)	(0.0035, 0.0079, 0.0137)	(0.0008, 0.0049, 0.0124)	(0.004, 0.007, 0.0107)	(0.0, 0.007, 0.0362)	(0.0027, 0.0057, 0.0103)	(0.0, 0.0057, 0.0254)	(0.0015, 0.0109, 0.0297)	(0.0052, 0.0142, 0.0278)	(0.0014, 0.006, 0.0139)	(0.0028, 0.0087, 0.0184)	(0.0045, 0.0124, 0.0247)	(0.0002, 0.006, 0.0189)	(0.0148, 0.0301, 0.054)	(0.003, 0.0128, 0.0306)	(0.0, 0.0017, 0.0169)	(0.0005, 0.0073, 0.0206)	(0.0063, 0.0261, 0.0577)	(0.0057, 0.0192, 0.0421)	(0.0026, 0.0058, 0.0107)	(0.0036, 0.0074, 0.0124)	(0.0006, 0.0031, 0.0074)	(0.0036, 0.0077, 0.0136)	(0.0023, 0.0051, 0.009)	(0.0008, 0.0031, 0.0073)	(0.0009, 0.0037, 0.0086)	(0.0012, 0.0047, 0.0103)	(0.0, 0.0, 0.9641)	(0.0008, 0.0043, 0.0103)	(0.0029, 0.0136, 0.0309)	(0.0021, 0.0049, 0.0086)	(0.0002, 0.0023, 0.0069)	(0.0044, 0.0077, 0.012)	(0.0, 0.0021, 0.0086)	(0.0039, 0.011, 0.0226)	(0.0032, 0.0075, 0.0143)	(0.0002, 0.0028, 0.0082)	(0.0038, 0.0069, 0.0104)	(0.0027, 0.0052, 0.0085)	(0.0012, 0.0072, 0.0189)	(0.0, 0.002, 0.009)	(0.0034, 0.0084, 0.0151)	(0.0057, 0.0112, 0.0183)	(0.0, 0.0003, 0.0053)	(0.0045, 0.0075, 0.011)	(0.0009, 0.0049, 0.0125)	(0.0012, 0.0059, 0.014)	(0.0081, 0.0133, 0.0204)
ENSG00000215424	(0.0038, 0.0052, 0.0069)	(0.0017, 0.0029, 0.0045)	(0.0025, 0.0044, 0.0069)	(0.0013, 0.0028, 0.0047)	(0.003, 0.0056, 0.009)	(0.0042, 0.0059, 0.0081)	(0.0001, 0.0057, 0.0179)	(0.0021, 0.0035, 0.0052)	(0.0, 0.0015, 0.0071)	(0.0002, 0.0026, 0.0078)	(0.0022, 0.0049, 0.0086)	(0.0047, 0.0068, 0.0093)	(0.0021, 0.0038, 0.0062)	(0.003, 0.0058, 0.0093)	(0.0003, 0.0024, 0.0067)	(0.004, 0.0095, 0.0166)	(0.0024, 0.0059, 0.0104)	(0.0014, 0.0038, 0.0071)	(0.0, 0.0001, 0.0327)	(0.0031, 0.0078, 0.0139)	(0.0023, 0.0063, 0.0124)	(0.0027, 0.0045, 0.0068)	(0.0023, 0.0036, 0.0054)	(0.0018, 0.0033, 0.0051)	(0.0012, 0.0024, 0.0037)	(0.0029, 0.0045, 0.0065)	(0.0009, 0.002, 0.0034)	(0.002, 0.0039, 0.0064)	(0.0017, 0.0037, 0.0066)	(0.0019, 0.0057, 0.0117)	(0.002, 0.0038, 0.0061)	(0.0013, 0.0042, 0.0088)	(0.0021, 0.0033, 0.0047)	(0.0025, 0.0036, 0.0052)	(0.0029, 0.0039, 0.0051)	(0.0008, 0.0021, 0.004)	(0.0026, 0.0052, 0.0081)	(0.0035, 0.0058, 0.0086)	(0.0022, 0.0038, 0.0057)	(0.0037, 0.0052, 0.007)	(0.0052, 0.0067, 0.0086)	(0.0004, 0.0019, 0.0046)	(0.0011, 0.0026, 0.0047)	(0.0032, 0.005, 0.0071)	(0.0024, 0.0041, 0.0065)	(0.0017, 0.0029, 0.0045)	(0.0026, 0.0036, 0.0048)	(0.0015, 0.0034, 0.0058)	(0.0006, 0.0022, 0.0049)	(0.0067, 0.0098, 0.0134)
ENSG00000215440	(0.0026, 0.0032, 0.0039)	(0.0027, 0.0035, 0.0043)	(0.0026, 0.0037, 0.005)	(0.0035, 0.0045, 0.0056)	(0.0017, 0.0026, 0.0038)	(0.0026, 0.0033, 0.0042)	(0.0016, 0.0057, 0.0121)	(0.0036, 0.0045, 0.0057)	(0.0059, 0.0092, 0.0136)	(0.0023, 0.0047, 0.008)	(0.0034, 0.0051, 0.0073)	(0.0053, 0.0068, 0.0085)	(0.0039, 0.0052, 0.0069)	(0.0066, 0.0089, 0.0117)	(0.0041, 0.0062, 0.0088)	(0.0048, 0.0077, 0.0109)	(0.0031, 0.0052, 0.0076)	(0.0027, 0.004, 0.0054)	(0.0035, 0.0055, 0.0079)	(0.0005, 0.0019, 0.0043)	(0.0025, 0.0045, 0.0069)	(0.0029, 0.0039, 0.005)	(0.0026, 0.0034, 0.0045)	(0.0027, 0.0036, 0.0046)	(0.0027, 0.0035, 0.0044)	(0.0028, 0.0035, 0.0043)	(0.0076, 0.0096, 0.0118)	(0.0025, 0.0035, 0.0049)	(0.0022, 0.0032, 0.0044)	(0.0016, 0.0032, 0.005)	(0.005, 0.0076, 0.0107)	(0.0052, 0.0077, 0.0106)	(0.0033, 0.0042, 0.0051)	(0.0027, 0.0035, 0.0043)	(0.0041, 0.0049, 0.0059)	(0.0036, 0.0054, 0.0077)	(0.0016, 0.0026, 0.0039)	(0.0019, 0.0027, 0.0038)	(0.0041, 0.0055, 0.007)	(0.0031, 0.0039, 0.0048)	(0.0034, 0.0042, 0.0052)	(0.002, 0.0032, 0.0046)	(0.0044, 0.0061, 0.0086)	(0.0031, 0.0041, 0.0054)	(0.0029, 0.004, 0.0053)	(0.0064, 0.0081, 0.0102)	(0.0034, 0.0042, 0.005)	(0.0026, 0.0044, 0.0064)	(0.0023, 0.0037, 0.0056)	(0.0049, 0.006, 0.007)
ENSG00000215447	(0.0152, 0.0285, 0.0453)	(0.0169, 0.0314, 0.0493)	(0.0096, 0.0202, 0.0348)	(0.017, 0.0312, 0.0488)	(0.0066, 0.0197, 0.0401)	(0.0247, 0.0359, 0.0503)	VG Unavailable	(0.0036, 0.0125, 0.0279)	(0.1455, 0.2266, 0.3203)	(0.132, 0.2104, 0.3168)	(0.0579, 0.0975, 0.1503)	(0.017, 0.0284, 0.0441)	(0.0255, 0.0419, 0.0659)	(0.0858, 0.1292, 0.1816)	(0.1161, 0.1786, 0.2572)	(0.1348, 0.2062, 0.3033)	(0.1006, 0.1481, 0.2086)	(0.0425, 0.072, 0.1103)	VG Unavailable	(0.1164, 0.2189, 0.3693)	VG Unavailable	(0.0127, 0.0259, 0.0447)	(0.0008, 0.008, 0.024)	(0.0174, 0.0352, 0.0591)	(0.0166, 0.0352, 0.0628)	(0.0096, 0.0229, 0.0421)	(0.0205, 0.0275, 0.0354)	(0.023, 0.0438, 0.073)	VG Unavailable	VG Unavailable	(0.003, 0.0182, 0.0482)	VG Unavailable	(0.0159, 0.0285, 0.044)	VG Unavailable	(0.0093, 0.0166, 0.0269)	(0.0047, 0.0108, 0.0198)	VG Unavailable	(0.0016, 0.0131, 0.0328)	(0.0062, 0.0129, 0.0231)	VG Unavailable	(0.0328, 0.0535, 0.0817)	VG Unavailable	(0.0, 0.0061, 0.0298)	(0.0059, 0.0215, 0.0484)	(0.0141, 0.0363, 0.0711)	(0.0, 0.0023, 0.0089)	(0.0125, 0.0188, 0.0256)	(0.0055, 0.021, 0.0418)	(0.0, 0.0047, 0.042)	VG Unavailable
ENSG00000215452	VG Unavailable	VG Unavailable	VG Unavailable	VG Unavailable	VG Unavailable	VG Unavailable	VG Unavailable	(0.1247, 0.2036, 0.3176)	(0.0042, 0.0159, 0.0338)	(0.0037, 0.0128, 0.0274)	(0.0011, 0.0053, 0.0133)	(0.003, 0.0043, 0.0058)	(0.0036, 0.0054, 0.0074)	(0.0, 0.0044, 0.0231)	(0.0, 0.0, 0.035)	(0.0076, 0.0268, 0.0565)	(0.0049, 0.0162, 0.035)	(0.0055, 0.0128, 0.0233)	(0.0021, 0.01, 0.0238)	(0.0229, 0.0514, 0.0913)	(0.0014, 0.0123, 0.0355)	VG Unavailable	VG Unavailable	VG Unavailable	VG Unavailable	VG Unavailable	VG Unavailable	VG Unavailable	VG Unavailable	VG Unavailable	VG Unavailable	VG Unavailable	VG Unavailable	VG Unavailable	(0.0342, 0.0543, 0.0834)	(0.0394, 0.0858, 0.144)	VG Unavailable	(0.0132, 0.026, 0.0417)	(0.0249, 0.0398, 0.0585)	VG Unavailable	VG Unavailable	(0.0891, 0.1752, 0.2959)	VG Unavailable	VG Unavailable	VG Unavailable	(0.0032, 0.0098, 0.0215)	(0.0402, 0.0596, 0.0807)	VG Unavailable	(0.0025, 0.0214, 0.0584)	VG Unavailable
ENSG00000215454	VG Unavailable	VG Unavailable	VG Unavailable	VG Unavailable	VG Unavailable	VG Unavailable	VG Unavailable	VG Unavailable	VG Unavailable	VG Unavailable	VG Unavailable	VG Unavailable	VG Unavailable	VG Unavailable	VG Unavailable	VG Unavailable	VG Unavailable	VG Unavailable	VG Unavailable	VG Unavailable	VG Unavailable	VG Unavailable	VG Unavailable	VG Unavailable	VG Unavailable	VG Unavailable	VG Unavailable	VG Unavailable	VG Unavailable	VG Unavailable	VG Unavailable	VG Unavailable	VG Unavailable	VG Unavailable	VG Unavailable	VG Unavailable	VG Unavailable	VG Unavailable	VG Unavailable	(0.0496, 0.1116, 0.1897)	(0.0514, 0.1108, 0.1991)	VG Unavailable	VG Unavailable	VG Unavailable	VG Unavailable	VG Unavailable	VG Unavailable	VG Unavailable	VG Unavailable	VG Unavailable
ENSG00000215455	VG Unavailable	VG Unavailable	VG Unavailable	VG Unavailable	VG Unavailable	VG Unavailable	VG Unavailable	VG Unavailable	VG Unavailable	VG Unavailable	VG Unavailable	VG Unavailable	VG Unavailable	VG Unavailable	VG Unavailable	VG Unavailable	VG Unavailable	VG Unavailable	VG Unavailable	VG Unavailable	VG Unavailable	VG Unavailable	VG Unavailable	VG Unavailable	VG Unavailable	VG Unavailable	VG Unavailable	VG Unavailable	VG Unavailable	VG Unavailable	VG Unavailable	VG Unavailable	VG Unavailable	VG Unavailable	VG Unavailable	VG Unavailable	VG Unavailable	VG Unavailable	VG Unavailable	(0.0132, 0.0246, 0.0398)	(0.0079, 0.0173, 0.0288)	VG Unavailable	VG Unavailable	VG Unavailable	VG Unavailable	VG Unavailable	VG Unavailable	VG Unavailable	VG Unavailable	VG Unavailable
ENSG00000215456	VG Unavailable	VG Unavailable	VG Unavailable	VG Unavailable	VG Unavailable	VG Unavailable	VG Unavailable	VG Unavailable	VG Unavailable	VG Unavailable	VG Unavailable	VG Unavailable	VG Unavailable	VG Unavailable	VG Unavailable	VG Unavailable	VG Unavailable	VG Unavailable	VG Unavailable	VG Unavailable	VG Unavailable	VG Unavailable	VG Unavailable	VG Unavailable	VG Unavailable	VG Unavailable	VG Unavailable	VG Unavailable	VG Unavailable	VG Unavailable	VG Unavailable	VG Unavailable	VG Unavailable	VG Unavailable	VG Unavailable	VG Unavailable	VG Unavailable	VG Unavailable	VG Unavailable	VG Unavailable	VG Unavailable	VG Unavailable	VG Unavailable	VG Unavailable	VG Unavailable	(0.4175, 0.5146, 0.639)	(0.6644, 0.8939, 1.1742)	VG Unavailable	VG Unavailable	VG Unavailable
ENSG00000215458	(0.0501, 0.0834, 0.1247)	(0.0927, 0.1469, 0.2183)	VG Unavailable	VG Unavailable	VG Unavailable	VG Unavailable	VG Unavailable	(0.0738, 0.125, 0.1809)	VG Unavailable	VG Unavailable	VG Unavailable	(0.0, 0.0101, 0.0418)	(0.0046, 0.0216, 0.0515)	VG Unavailable	VG Unavailable	VG Unavailable	VG Unavailable	(0.001, 0.0161, 0.0512)	(0.0056, 0.0232, 0.0523)	VG Unavailable	VG Unavailable	VG Unavailable	VG Unavailable	VG Unavailable	(0.0162, 0.0233, 0.0314)	VG Unavailable	VG Unavailable	VG Unavailable	VG Unavailable	VG Unavailable	(0.1347, 0.2392, 0.3746)	VG Unavailable	(0.0214, 0.0318, 0.0428)	VG Unavailable	VG Unavailable	VG Unavailable	VG Unavailable	(0.0147, 0.0387, 0.0767)	VG Unavailable	(0.018, 0.0232, 0.0288)	(0.0179, 0.0229, 0.0289)	(0.0042, 0.0177, 0.0477)	VG Unavailable	(0.0251, 0.0408, 0.0588)	VG Unavailable	(0.1819, 0.2317, 0.2878)	VG Unavailable	VG Unavailable	(0.0121, 0.0271, 0.0487)	(0.0165, 0.0252, 0.0356)
ENSG00000215475	VG Unavailable	VG Unavailable	VG Unavailable	VG Unavailable	VG Unavailable	VG Unavailable	VG Unavailable	VG Unavailable	(0.0086, 0.0209, 0.0382)	(0.0217, 0.0512, 0.0996)	(0.0111, 0.023, 0.0381)	(0.0242, 0.036, 0.0491)	(0.0198, 0.0336, 0.0536)	(0.0052, 0.0133, 0.0254)	(0.0179, 0.0332, 0.0546)	(0.0199, 0.0466, 0.0842)	(0.011, 0.0251, 0.0451)	(0.0111, 0.0238, 0.0426)	(0.0107, 0.0262, 0.0499)	(0.0178, 0.0373, 0.0653)	VG Unavailable	VG Unavailable	VG Unavailable	VG Unavailable	VG Unavailable	VG Unavailable	VG Unavailable	VG Unavailable	VG Unavailable	VG Unavailable	VG Unavailable	VG Unavailable	VG Unavailable	VG Unavailable	VG Unavailable	VG Unavailable	VG Unavailable	VG Unavailable	VG Unavailable	VG Unavailable	VG Unavailable	(0.0274, 0.0821, 0.1692)	VG Unavailable	VG Unavailable	VG Unavailable	(0.0152, 0.0271, 0.0436)	VG Unavailable	VG Unavailable	VG Unavailable	VG Unavailable
ENSG00000215478	VG Unavailable	VG Unavailable	VG Unavailable	VG Unavailable	VG Unavailable	VG Unavailable	VG Unavailable	(0.091, 0.1556, 0.2376)	(0.0753, 0.175, 0.3013)	VG Unavailable	VG Unavailable	(0.0837, 0.1187, 0.1607)	(0.0685, 0.103, 0.1453)	(0.0329, 0.0621, 0.1025)	VG Unavailable	VG Unavailable	(0.04, 0.0884, 0.1493)	(0.0367, 0.0678, 0.1107)	VG Unavailable	VG Unavailable	VG Unavailable	VG Unavailable	VG Unavailable	VG Unavailable	VG Unavailable	VG Unavailable	VG Unavailable	VG Unavailable	VG Unavailable	VG Unavailable	VG Unavailable	VG Unavailable	VG Unavailable	VG Unavailable	(0.11, 0.1574, 0.2161)	(0.079, 0.1076, 0.1422)	VG Unavailable	(0.5967, 0.8169, 1.0693)	(0.0466, 0.0735, 0.1056)	VG Unavailable	VG Unavailable	VG Unavailable	VG Unavailable	VG Unavailable	VG Unavailable	(0.0215, 0.0318, 0.0444)	VG Unavailable	VG Unavailable	VG Unavailable	VG Unavailable
ENSG00000215483	(0.0062, 0.0079, 0.0097)	(0.0087, 0.0111, 0.0138)	(0.0001, 0.0057, 0.02)	(0.0086, 0.0153, 0.0238)	(0.0046, 0.0095, 0.0169)	(0.0189, 0.0289, 0.0413)	VG Unavailable	(0.0098, 0.0133, 0.0172)	VG Unavailable	(0.0063, 0.0239, 0.0533)	(0.012, 0.022, 0.0344)	VG Unavailable	VG Unavailable	VG Unavailable	VG Unavailable	VG Unavailable	(0.0151, 0.0393, 0.0787)	(0.0094, 0.0168, 0.0267)	(0.0051, 0.0151, 0.0304)	VG Unavailable	VG Unavailable	(0.0106, 0.0179, 0.0257)	(0.0075, 0.0132, 0.0213)	(0.0059, 0.012, 0.0204)	(0.008, 0.0185, 0.0343)	(0.005, 0.0098, 0.0158)	(0.0052, 0.0125, 0.0227)	(0.0066, 0.0134, 0.0229)	(0.0147, 0.0314, 0.0541)	(0.0041, 0.0277, 0.069)	VG Unavailable	(0.0151, 0.0227, 0.0315)	(0.036, 0.0452, 0.0542)	(0.0107, 0.0149, 0.0203)	(0.005, 0.007, 0.0093)	(0.0008, 0.004, 0.0095)	(0.0264, 0.0387, 0.0537)	(0.0048, 0.0121, 0.0225)	(0.0155, 0.0208, 0.0265)	(0.0056, 0.0094, 0.0142)	(0.0071, 0.0104, 0.0141)	(0.0, 0.0017, 0.0286)	(0.0086, 0.0166, 0.0285)	(0.0003, 0.0046, 0.0145)	(0.0485, 0.0678, 0.0896)	(0.0016, 0.0036, 0.0064)	(0.0108, 0.0158, 0.0219)	(0.0029, 0.0087, 0.0174)	(0.0035, 0.0116, 0.023)	VG Unavailable
ENSG00000215486	VG Unavailable	VG Unavailable	VG Unavailable	VG Unavailable	VG Unavailable	VG Unavailable	VG Unavailable	VG Unavailable	VG Unavailable	VG Unavailable	VG Unavailable	VG Unavailable	VG Unavailable	VG Unavailable	VG Unavailable	VG Unavailable	VG Unavailable	VG Unavailable	VG Unavailable	VG Unavailable	VG Unavailable	VG Unavailable	VG Unavailable	VG Unavailable	VG Unavailable	VG Unavailable	VG Unavailable	VG Unavailable	VG Unavailable	VG Unavailable	VG Unavailable	VG Unavailable	VG Unavailable	VG Unavailable	VG Unavailable	VG Unavailable	VG Unavailable	VG Unavailable	VG Unavailable	VG Unavailable	VG Unavailable	VG Unavailable	VG Unavailable	VG Unavailable	VG Unavailable	(0.1087, 0.1436, 0.1837)	VG Unavailable	VG Unavailable	VG Unavailable	VG Unavailable
ENSG00000215498	VG Unavailable	VG Unavailable	VG Unavailable	VG Unavailable	VG Unavailable	VG Unavailable	VG Unavailable	VG Unavailable	VG Unavailable	VG Unavailable	VG Unavailable	VG Unavailable	VG Unavailable	VG Unavailable	VG Unavailable	VG Unavailable	VG Unavailable	VG Unavailable	VG Unavailable	VG Unavailable	VG Unavailable	VG Unavailable	VG Unavailable	VG Unavailable	VG Unavailable	VG Unavailable	VG Unavailable	VG Unavailable	VG Unavailable	VG Unavailable	VG Unavailable	VG Unavailable	VG Unavailable	VG Unavailable	VG Unavailable	VG Unavailable	VG Unavailable	VG Unavailable	VG Unavailable	VG Unavailable	VG Unavailable	VG Unavailable	VG Unavailable	VG Unavailable	VG Unavailable	(0.3976, 0.5613, 0.7427)	(0.1933, 0.2747, 0.3755)	VG Unavailable	VG Unavailable	VG Unavailable
ENSG00000215512	VG Unavailable	VG Unavailable	VG Unavailable	VG Unavailable	VG Unavailable	VG Unavailable	VG Unavailable	VG Unavailable	VG Unavailable	VG Unavailable	VG Unavailable	VG Unavailable	VG Unavailable	VG Unavailable	VG Unavailable	VG Unavailable	VG Unavailable	VG Unavailable	VG Unavailable	VG Unavailable	VG Unavailable	VG Unavailable	VG Unavailable	VG Unavailable	VG Unavailable	VG Unavailable	VG Unavailable	VG Unavailable	VG Unavailable	VG Unavailable	VG Unavailable	VG Unavailable	VG Unavailable	VG Unavailable	VG Unavailable	VG Unavailable	VG Unavailable	VG Unavailable	VG Unavailable	VG Unavailable	VG Unavailable	VG Unavailable	VG Unavailable	VG Unavailable	VG Unavailable	(0.0325, 0.0633, 0.1043)	VG Unavailable	VG Unavailable	VG Unavailable	VG Unavailable
ENSG00000215529	VG Unavailable	VG Unavailable	VG Unavailable	VG Unavailable	VG Unavailable	VG Unavailable	VG Unavailable	VG Unavailable	VG Unavailable	VG Unavailable	VG Unavailable	VG Unavailable	VG Unavailable	VG Unavailable	VG Unavailable	VG Unavailable	VG Unavailable	VG Unavailable	VG Unavailable	VG Unavailable	VG Unavailable	VG Unavailable	VG Unavailable	VG Unavailable	VG Unavailable	VG Unavailable	VG Unavailable	VG Unavailable	VG Unavailable	VG Unavailable	VG Unavailable	VG Unavailable	VG Unavailable	VG Unavailable	VG Unavailable	VG Unavailable	VG Unavailable	VG Unavailable	(0.0101, 0.0314, 0.0623)	VG Unavailable	VG Unavailable	VG Unavailable	VG Unavailable	VG Unavailable	VG Unavailable	(0.0123, 0.0168, 0.0224)	VG Unavailable	VG Unavailable	VG Unavailable	(0.0405, 0.0585, 0.0803)
ENSG00000215533	VG Unavailable	VG Unavailable	VG Unavailable	VG Unavailable	VG Unavailable	VG Unavailable	VG Unavailable	VG Unavailable	VG Unavailable	VG Unavailable	VG Unavailable	VG Unavailable	VG Unavailable	VG Unavailable	VG Unavailable	VG Unavailable	VG Unavailable	VG Unavailable	VG Unavailable	VG Unavailable	VG Unavailable	VG Unavailable	VG Unavailable	VG Unavailable	VG Unavailable	VG Unavailable	VG Unavailable	VG Unavailable	VG Unavailable	VG Unavailable	VG Unavailable	VG Unavailable	VG Unavailable	VG Unavailable	VG Unavailable	VG Unavailable	VG Unavailable	VG Unavailable	VG Unavailable	VG Unavailable	VG Unavailable	VG Unavailable	VG Unavailable	VG Unavailable	VG Unavailable	VG Unavailable	VG Unavailable	VG Unavailable	VG Unavailable	(0.382, 0.5193, 0.6872)
ENSG00000215548	(0.6036, 0.8939, 1.2654)	(0.4609, 0.7766, 1.1568)	(0.4921, 0.8939, 1.3923)	(0.5559, 0.8939, 1.3221)	(0.4711, 0.8939, 1.4416)	(0.5479, 0.8939, 1.3203)	VG Unavailable	(0.597, 0.8939, 1.2689)	VG Unavailable	VG Unavailable	VG Unavailable	VG Unavailable	VG Unavailable	VG Unavailable	VG Unavailable	VG Unavailable	VG Unavailable	VG Unavailable	VG Unavailable	VG Unavailable	(0.3526, 0.7411, 1.273)	VG Unavailable	VG Unavailable	(0.4074, 0.8614, 1.3769)	(0.6823, 0.8939, 1.1575)	(0.5834, 0.8939, 1.2898)	(0.5389, 0.8939, 1.2884)	VG Unavailable	VG Unavailable	VG Unavailable	(0.5828, 0.8939, 1.3127)	VG Unavailable	(0.5674, 0.8939, 1.3159)	VG Unavailable	(0.5388, 0.7775, 1.0518)	(0.4526, 0.8939, 1.4788)	VG Unavailable	(0.5493, 0.8939, 1.3492)	(0.1773, 0.3157, 0.5041)	(0.6112, 0.8939, 1.2313)	(0.6478, 0.8939, 1.1943)	(0.3439, 0.7984, 1.5074)	VG Unavailable	(0.1906, 0.3164, 0.4751)	VG Unavailable	(0.1367, 0.2123, 0.3015)	(0.663, 0.8939, 1.1895)	VG Unavailable	(0.3195, 0.8939, 1.747)	VG Unavailable
ENSG00000215559	(0.2728, 0.3362, 0.4056)	(0.2759, 0.3508, 0.4297)	(0.4603, 0.7397, 1.0524)	VG Unavailable	(0.3933, 0.7029, 1.0979)	VG Unavailable	(0.174, 0.61, 1.3459)	(0.1382, 0.1739, 0.2161)	VG Unavailable	(0.2068, 0.3753, 0.6102)	(0.4822, 0.6811, 0.8844)	(0.5963, 0.8939, 1.2624)	(0.538, 0.8939, 1.3144)	VG Unavailable	VG Unavailable	VG Unavailable	VG Unavailable	(0.4217, 0.6003, 0.8085)	(0.6101, 0.8939, 1.2133)	VG Unavailable	VG Unavailable	(0.6319, 0.8389, 1.0627)	(0.4323, 0.5774, 0.7317)	(0.61, 0.8939, 1.2252)	(0.4564, 0.5285, 0.6062)	(0.5663, 0.823, 1.1318)	VG Unavailable	VG Unavailable	VG Unavailable	VG Unavailable	(0.6245, 0.8939, 1.2178)	VG Unavailable	(0.1941, 0.25, 0.3141)	VG Unavailable	(0.4134, 0.4856, 0.5559)	(0.6513, 0.8939, 1.2065)	(0.4841, 0.689, 0.9428)	(0.2276, 0.3352, 0.4746)	(0.1503, 0.2343, 0.3285)	(0.4908, 0.6704, 0.879)	(0.6407, 0.8378, 1.0896)	(0.304, 0.4712, 0.6751)	(0.4697, 0.7397, 1.0873)	VG Unavailable	(0.5797, 0.8939, 1.2817)	(0.3189, 0.3879, 0.4627)	(0.3694, 0.4696, 0.5961)	(0.5938, 0.8939, 1.2309)	(0.3626, 0.5335, 0.7525)	(0.6785, 0.8939, 1.1685)
ENSG00000215571	VG Unavailable	VG Unavailable	VG Unavailable	VG Unavailable	VG Unavailable	VG Unavailable	VG Unavailable	VG Unavailable	VG Unavailable	VG Unavailable	VG Unavailable	VG Unavailable	VG Unavailable	VG Unavailable	VG Unavailable	VG Unavailable	VG Unavailable	VG Unavailable	VG Unavailable	VG Unavailable	VG Unavailable	VG Unavailable	VG Unavailable	VG Unavailable	VG Unavailable	VG Unavailable	VG Unavailable	VG Unavailable	VG Unavailable	VG Unavailable	VG Unavailable	VG Unavailable	VG Unavailable	VG Unavailable	VG Unavailable	VG Unavailable	VG Unavailable	VG Unavailable	VG Unavailable	VG Unavailable	VG Unavailable	VG Unavailable	VG Unavailable	VG Unavailable	VG Unavailable	(0.028, 0.041, 0.0589)	VG Unavailable	VG Unavailable	VG Unavailable	VG Unavailable
ENSG00000215612	VG Unavailable	VG Unavailable	VG Unavailable	VG Unavailable	VG Unavailable	VG Unavailable	VG Unavailable	VG Unavailable	VG Unavailable	VG Unavailable	VG Unavailable	VG Unavailable	VG Unavailable	VG Unavailable	VG Unavailable	VG Unavailable	(0.0133, 0.0404, 0.0848)	VG Unavailable	VG Unavailable	VG Unavailable	VG Unavailable	VG Unavailable	VG Unavailable	VG Unavailable	VG Unavailable	VG Unavailable	VG Unavailable	VG Unavailable	VG Unavailable	VG Unavailable	VG Unavailable	VG Unavailable	VG Unavailable	VG Unavailable	VG Unavailable	VG Unavailable	VG Unavailable	VG Unavailable	VG Unavailable	VG Unavailable	VG Unavailable	VG Unavailable	VG Unavailable	VG Unavailable	VG Unavailable	(0.0014, 0.0066, 0.0154)	VG Unavailable	VG Unavailable	VG Unavailable	VG Unavailable
ENSG00000215644	VG Unavailable	VG Unavailable	(0.0, 0.0067, 0.0382)	VG Unavailable	VG Unavailable	VG Unavailable	VG Unavailable	VG Unavailable	VG Unavailable	VG Unavailable	VG Unavailable	VG Unavailable	VG Unavailable	VG Unavailable	VG Unavailable	VG Unavailable	VG Unavailable	VG Unavailable	VG Unavailable	VG Unavailable	VG Unavailable	VG Unavailable	VG Unavailable	VG Unavailable	VG Unavailable	VG Unavailable	VG Unavailable	VG Unavailable	VG Unavailable	(0.002, 0.0061, 0.0123)	(0.031, 0.0767, 0.1559)	(0.0009, 0.0017, 0.0028)	VG Unavailable	VG Unavailable	(0.522, 0.6243, 0.7482)	VG Unavailable	(0.0057, 0.0239, 0.0565)	VG Unavailable	VG Unavailable	(0.055, 0.0836, 0.1136)	(0.0325, 0.0576, 0.0905)	VG Unavailable	VG Unavailable	VG Unavailable	VG Unavailable	(0.0037, 0.016, 0.0356)	VG Unavailable	VG Unavailable	VG Unavailable	VG Unavailable
ENSG00000215704	(0.1307, 0.1984, 0.2763)	(0.0989, 0.145, 0.1993)	(0.1757, 0.2443, 0.32)	(0.1425, 0.2095, 0.2887)	VG Unavailable	(0.0686, 0.1018, 0.1416)	VG Unavailable	(0.1633, 0.2398, 0.3351)	VG Unavailable	VG Unavailable	VG Unavailable	(0.0515, 0.0813, 0.1184)	(0.0138, 0.0287, 0.0509)	(0.0458, 0.0807, 0.1242)	(0.0227, 0.0552, 0.0937)	VG Unavailable	VG Unavailable	VG Unavailable	VG Unavailable	VG Unavailable	VG Unavailable	(0.1599, 0.2488, 0.3659)	VG Unavailable	VG Unavailable	(0.0522, 0.0841, 0.1247)	(0.1118, 0.1849, 0.2802)	VG Unavailable	VG Unavailable	(0.2501, 0.4504, 0.71)	VG Unavailable	VG Unavailable	VG Unavailable	(0.1348, 0.1937, 0.2608)	VG Unavailable	(0.0745, 0.1042, 0.1415)	(0.0305, 0.0534, 0.0809)	(nan, nan, nan)	(0.0859, 0.1476, 0.2323)	(0.0182, 0.0361, 0.0583)	(0.1267, 0.1914, 0.2681)	VG Unavailable	VG Unavailable	VG Unavailable	VG Unavailable	(0.0828, 0.1287, 0.1868)	(0.0188, 0.0326, 0.0498)	(0.0405, 0.0619, 0.0897)	VG Unavailable	VG Unavailable	VG Unavailable
ENSG00000215712	(0.006, 0.0084, 0.0114)	(0.0057, 0.0087, 0.0122)	(0.0015, 0.0039, 0.0073)	(0.0034, 0.0055, 0.008)	(0.0032, 0.0063, 0.01)	(0.0058, 0.008, 0.0105)	(0.0, 0.0, 0.0088)	(0.0073, 0.0108, 0.0151)	(0.0041, 0.0085, 0.014)	(0.0165, 0.0283, 0.0431)	(0.007, 0.0125, 0.0198)	(0.005, 0.0088, 0.0136)	(0.0058, 0.0101, 0.0161)	(0.0091, 0.0144, 0.0211)	(0.0061, 0.0107, 0.0166)	(0.0056, 0.0113, 0.0188)	(0.0019, 0.0053, 0.01)	(0.002, 0.0052, 0.01)	(0.0034, 0.0091, 0.0172)	(0.0037, 0.0088, 0.0161)	(0.0024, 0.0069, 0.0132)	(0.0057, 0.0089, 0.0127)	(0.0026, 0.0049, 0.0082)	(0.0024, 0.0051, 0.0089)	(0.0024, 0.0049, 0.0087)	(0.005, 0.0077, 0.011)	(0.0016, 0.0037, 0.0065)	(0.0088, 0.0128, 0.0176)	(0.0174, 0.0228, 0.0286)	(0.0017, 0.007, 0.0172)	(0.0033, 0.0078, 0.0145)	(0.0079, 0.0149, 0.0237)	(0.007, 0.0104, 0.0147)	(0.0566, 0.067, 0.0773)	(0.0027, 0.0047, 0.007)	(0.0032, 0.007, 0.013)	(0.003, 0.009, 0.0182)	(0.0006, 0.0036, 0.0089)	(0.004, 0.0077, 0.0124)	(0.0063, 0.0095, 0.013)	(0.0072, 0.01, 0.0134)	(0.0006, 0.0039, 0.0096)	(0.0015, 0.0055, 0.0122)	(0.002, 0.0061, 0.0121)	(0.0016, 0.0051, 0.0108)	(0.0003, 0.0018, 0.0044)	(0.0064, 0.009, 0.0122)	(0.0023, 0.0061, 0.0118)	(0.0, 0.0006, 0.0105)	(0.0174, 0.0276, 0.0394)
ENSG00000215717	(0.0009, 0.0018, 0.0031)	(0.0031, 0.0049, 0.0071)	(0.0006, 0.0017, 0.0035)	(0.0017, 0.0034, 0.0056)	(0.0017, 0.004, 0.0069)	(0.0022, 0.0036, 0.0054)	VG Unavailable	(0.0007, 0.0021, 0.0041)	(0.0023, 0.006, 0.012)	(0.0012, 0.0048, 0.0102)	(0.0008, 0.0034, 0.0073)	(0.0019, 0.0045, 0.0081)	(0.001, 0.0032, 0.0066)	(0.0006, 0.0026, 0.0063)	(0.0037, 0.0072, 0.0117)	(0.0049, 0.01, 0.0163)	(0.0003, 0.0018, 0.005)	(0.0002, 0.0012, 0.0033)	(0.0002, 0.0022, 0.0065)	(0.0058, 0.0136, 0.0265)	(0.0004, 0.0033, 0.0091)	(0.0008, 0.0022, 0.0041)	(0.0009, 0.0021, 0.0037)	(0.0022, 0.004, 0.0066)	(0.0024, 0.0042, 0.0064)	(0.0025, 0.0042, 0.0065)	(0.0014, 0.0027, 0.0043)	(0.0027, 0.005, 0.0076)	(0.0051, 0.0084, 0.0131)	(0.0013, 0.0061, 0.0149)	(0.0013, 0.0034, 0.0066)	(0.001, 0.0042, 0.0108)	(0.0029, 0.0043, 0.0062)	(0.0028, 0.0046, 0.0069)	(0.0015, 0.0028, 0.0044)	(0.0, 0.0003, 0.005)	(0.0047, 0.0084, 0.0146)	(0.0031, 0.0062, 0.0098)	(0.0014, 0.0035, 0.0069)	(0.0037, 0.0054, 0.0073)	(0.003, 0.0042, 0.0057)	(0.003, 0.0067, 0.0112)	(0.0026, 0.0057, 0.0103)	(0.0037, 0.0068, 0.0109)	(0.0025, 0.0048, 0.008)	(0.0, 0.0, 0.0032)	(0.0038, 0.0055, 0.0076)	(0.0007, 0.003, 0.0072)	(0.0003, 0.0021, 0.0051)	(0.0058, 0.0077, 0.01)
ENSG00000215788	(0.0087, 0.0134, 0.0193)	(0.0055, 0.0094, 0.0151)	(0.0009, 0.0059, 0.0157)	(0.0058, 0.0126, 0.0209)	(0.0003, 0.0041, 0.0109)	(0.0067, 0.0189, 0.0381)	VG Unavailable	(0.0099, 0.0164, 0.0244)	(0.0045, 0.0128, 0.0248)	(0.0, 0.0055, 0.0236)	(0.0033, 0.0091, 0.0186)	(0.0037, 0.0053, 0.0072)	(0.0033, 0.005, 0.0067)	(0.0051, 0.0087, 0.0135)	(0.0056, 0.0101, 0.0158)	(0.0001, 0.0035, 0.013)	(0.002, 0.0104, 0.0261)	(0.0014, 0.005, 0.0103)	(0.0, 0.0032, 0.0266)	(0.0, 0.0171, 0.0677)	(0.0029, 0.0178, 0.0467)	(0.0161, 0.0277, 0.0443)	(0.0137, 0.0197, 0.0269)	(0.0041, 0.0108, 0.0206)	(0.0081, 0.0114, 0.0149)	(0.0014, 0.0055, 0.0125)	(0.084, 0.1397, 0.2201)	(0.0002, 0.0037, 0.0111)	(0.0021, 0.0055, 0.0112)	(0.0001, 0.0064, 0.0254)	VG Unavailable	(0.0, 0.0136, 0.0488)	(0.0119, 0.0183, 0.0268)	(0.0048, 0.0172, 0.0362)	(0.0057, 0.0078, 0.0101)	(0.0045, 0.0145, 0.0278)	(0.0009, 0.015, 0.049)	(0.0014, 0.0047, 0.0097)	(0.0024, 0.0042, 0.0064)	(0.005, 0.0068, 0.009)	(0.0044, 0.0059, 0.0077)	(0.0037, 0.0099, 0.0192)	(0.0014, 0.0043, 0.0094)	(0.0051, 0.0078, 0.0109)	(0.0, 0.0031, 0.0145)	(0.0073, 0.0145, 0.0241)	(0.0049, 0.0088, 0.0141)	(0.0004, 0.007, 0.021)	(0.0075, 0.0148, 0.0255)	(0.0096, 0.015, 0.0212)
ENSG00000215790	(0.0899, 0.1062, 0.1241)	(0.1411, 0.1675, 0.1982)	(0.0719, 0.0927, 0.1174)	(0.1082, 0.1301, 0.155)	(0.1024, 0.1357, 0.1726)	(0.0964, 0.1134, 0.1326)	(0.0443, 0.1032, 0.1943)	(0.0872, 0.1059, 0.1268)	(0.0312, 0.0453, 0.0633)	(0.0285, 0.0424, 0.0591)	(0.046, 0.0622, 0.081)	(0.0539, 0.0685, 0.0854)	(0.0505, 0.0675, 0.0883)	(0.0446, 0.0588, 0.0748)	(0.0397, 0.0537, 0.07)	(0.0381, 0.0532, 0.0712)	(0.0515, 0.0724, 0.0981)	(0.0512, 0.0699, 0.0897)	(0.0503, 0.0719, 0.0964)	(0.0364, 0.0563, 0.0816)	(0.0627, 0.0952, 0.1322)	(0.0736, 0.0919, 0.1114)	(0.0755, 0.0921, 0.1105)	(0.0873, 0.1083, 0.1307)	(0.11, 0.1287, 0.1517)	(0.099, 0.1182, 0.1399)	(0.1327, 0.1573, 0.1869)	(0.0804, 0.0997, 0.1224)	(0.0713, 0.0879, 0.1078)	(0.0419, 0.0704, 0.1087)	(0.0913, 0.1265, 0.1652)	(0.1342, 0.1786, 0.229)	(0.1172, 0.1383, 0.1626)	(0.1137, 0.1324, 0.1518)	(0.088, 0.1041, 0.1211)	(0.0638, 0.087, 0.1148)	(0.0643, 0.0825, 0.1025)	(0.0669, 0.0854, 0.1078)	(0.0893, 0.1172, 0.1462)	(0.0851, 0.1027, 0.1212)	(0.0647, 0.0762, 0.0877)	(0.0479, 0.0675, 0.0893)	(0.0714, 0.0965, 0.1217)	(0.0846, 0.1066, 0.1302)	(0.0717, 0.0893, 0.1078)	(0.0652, 0.082, 0.1019)	(0.0663, 0.0769, 0.0884)	(0.057, 0.0794, 0.1086)	(0.0386, 0.0583, 0.0808)	(0.2196, 0.2559, 0.2979)
ENSG00000215808	(0.3175, 0.4441, 0.5905)	(0.2055, 0.3101, 0.4398)	VG Unavailable	(0.6437, 0.8939, 1.2221)	VG Unavailable	(0.0822, 0.1007, 0.1223)	VG Unavailable	(0.6738, 0.8939, 1.1573)	VG Unavailable	VG Unavailable	VG Unavailable	VG Unavailable	VG Unavailable	VG Unavailable	VG Unavailable	VG Unavailable	VG Unavailable	VG Unavailable	VG Unavailable	VG Unavailable	VG Unavailable	VG Unavailable	VG Unavailable	(0.124, 0.1837, 0.2528)	(0.6645, 0.8939, 1.1746)	(0.1558, 0.209, 0.2727)	(0.6656, 0.8939, 1.1528)	VG Unavailable	VG Unavailable	(0.0154, 0.0304, 0.0513)	VG Unavailable	VG Unavailable	VG Unavailable	VG Unavailable	(0.0269, 0.0353, 0.0453)	(0.5888, 0.8939, 1.3026)	VG Unavailable	(0.5732, 0.8939, 1.2503)	(0.1033, 0.2058, 0.3436)	VG Unavailable	(0.374, 0.5003, 0.6409)	(0.5065, 0.8939, 1.3824)	VG Unavailable	VG Unavailable	VG Unavailable	VG Unavailable	(0.1821, 0.2328, 0.2944)	(0.1329, 0.1964, 0.2748)	VG Unavailable	VG Unavailable
ENSG00000215817	VG Unavailable	VG Unavailable	VG Unavailable	VG Unavailable	VG Unavailable	VG Unavailable	VG Unavailable	VG Unavailable	VG Unavailable	VG Unavailable	VG Unavailable	VG Unavailable	VG Unavailable	VG Unavailable	VG Unavailable	VG Unavailable	VG Unavailable	VG Unavailable	VG Unavailable	VG Unavailable	VG Unavailable	VG Unavailable	VG Unavailable	VG Unavailable	VG Unavailable	VG Unavailable	VG Unavailable	VG Unavailable	VG Unavailable	VG Unavailable	VG Unavailable	VG Unavailable	VG Unavailable	VG Unavailable	VG Unavailable	VG Unavailable	VG Unavailable	VG Unavailable	VG Unavailable	VG Unavailable	VG Unavailable	VG Unavailable	VG Unavailable	VG Unavailable	VG Unavailable	(0.2042, 0.2796, 0.3699)	VG Unavailable	VG Unavailable	VG Unavailable	VG Unavailable
ENSG00000215834	VG Unavailable	VG Unavailable	VG Unavailable	VG Unavailable	VG Unavailable	VG Unavailable	VG Unavailable	VG Unavailable	VG Unavailable	VG Unavailable	VG Unavailable	VG Unavailable	VG Unavailable	VG Unavailable	VG Unavailable	VG Unavailable	VG Unavailable	VG Unavailable	VG Unavailable	VG Unavailable	VG Unavailable	VG Unavailable	VG Unavailable	VG Unavailable	(0.1271, 0.1886, 0.2626)	VG Unavailable	VG Unavailable	VG Unavailable	VG Unavailable	VG Unavailable	VG Unavailable	VG Unavailable	VG Unavailable	VG Unavailable	VG Unavailable	VG Unavailable	VG Unavailable	VG Unavailable	VG Unavailable	VG Unavailable	VG Unavailable	(0.0501, 0.1574, 0.3351)	VG Unavailable	VG Unavailable	VG Unavailable	VG Unavailable	VG Unavailable	VG Unavailable	VG Unavailable	VG Unavailable
ENSG00000215837	(0.2822, 0.3491, 0.4246)	(0.2738, 0.3492, 0.4358)	(0.1502, 0.2195, 0.3043)	(0.2788, 0.366, 0.4594)	(0.2574, 0.3801, 0.5288)	(0.2727, 0.3459, 0.4288)	VG Unavailable	(0.2632, 0.3423, 0.4274)	VG Unavailable	VG Unavailable	VG Unavailable	(0.2266, 0.3315, 0.4483)	(0.2116, 0.324, 0.449)	(0.3452, 0.5783, 0.8677)	VG Unavailable	VG Unavailable	VG Unavailable	VG Unavailable	VG Unavailable	VG Unavailable	VG Unavailable	(0.3294, 0.4465, 0.575)	(0.2558, 0.336, 0.4254)	(0.2686, 0.3698, 0.4775)	(0.2177, 0.2685, 0.3282)	(0.2732, 0.3521, 0.4421)	(0.2245, 0.2922, 0.372)	(0.2692, 0.3559, 0.455)	(0.3385, 0.4632, 0.5971)	(0.2065, 0.3819, 0.6064)	(0.1143, 0.193, 0.2878)	(0.2392, 0.3705, 0.5226)	(0.2283, 0.2812, 0.339)	(0.5172, 0.6724, 0.8438)	(0.2861, 0.3531, 0.4318)	(0.2635, 0.397, 0.5411)	(0.2555, 0.3695, 0.5152)	(0.2672, 0.3798, 0.5098)	(0.291, 0.4094, 0.5299)	(0.2538, 0.3171, 0.3879)	(0.2464, 0.3022, 0.37)	(0.2373, 0.3571, 0.5219)	(0.1976, 0.3013, 0.4224)	(0.1995, 0.2981, 0.4174)	(0.2189, 0.3045, 0.4053)	(0.2271, 0.2989, 0.3797)	(0.3036, 0.3677, 0.4371)	(0.3175, 0.5056, 0.7303)	(0.1596, 0.2384, 0.349)	(0.2393, 0.3231, 0.4224)
ENSG00000215845	VG Unavailable	VG Unavailable	VG Unavailable	VG Unavailable	VG Unavailable	VG Unavailable	VG Unavailable	(0.0401, 0.0839, 0.1356)	VG Unavailable	VG Unavailable	VG Unavailable	VG Unavailable	VG Unavailable	VG Unavailable	VG Unavailable	VG Unavailable	VG Unavailable	VG Unavailable	VG Unavailable	VG Unavailable	VG Unavailable	VG Unavailable	(0.0217, 0.0587, 0.1151)	VG Unavailable	(0.0147, 0.0401, 0.0782)	VG Unavailable	VG Unavailable	VG Unavailable	VG Unavailable	VG Unavailable	VG Unavailable	VG Unavailable	(0.0222, 0.0596, 0.113)	VG Unavailable	VG Unavailable	VG Unavailable	(0.0014, 0.0205, 0.0598)	(0.0, 0.0098, 0.055)	(0.0032, 0.0172, 0.0435)	(0.0029, 0.0301, 0.084)	(0.0299, 0.0769, 0.1553)	VG Unavailable	VG Unavailable	(0.0258, 0.0603, 0.1039)	VG Unavailable	(0.0, 0.007, 0.0346)	(0.0173, 0.0278, 0.041)	VG Unavailable	VG Unavailable	VG Unavailable
ENSG00000215853	VG Unavailable	VG Unavailable	VG Unavailable	VG Unavailable	VG Unavailable	VG Unavailable	VG Unavailable	VG Unavailable	VG Unavailable	VG Unavailable	VG Unavailable	VG Unavailable	VG Unavailable	VG Unavailable	VG Unavailable	VG Unavailable	VG Unavailable	VG Unavailable	VG Unavailable	VG Unavailable	VG Unavailable	VG Unavailable	VG Unavailable	VG Unavailable	(0.035, 0.0996, 0.203)	VG Unavailable	VG Unavailable	VG Unavailable	VG Unavailable	VG Unavailable	VG Unavailable	VG Unavailable	VG Unavailable	VG Unavailable	VG Unavailable	VG Unavailable	VG Unavailable	VG Unavailable	VG Unavailable	(0.0078, 0.0151, 0.0245)	(0.0076, 0.0124, 0.0181)	VG Unavailable	VG Unavailable	VG Unavailable	VG Unavailable	VG Unavailable	VG Unavailable	VG Unavailable	(0.0005, 0.0043, 0.0121)	VG Unavailable
ENSG00000215859	VG Unavailable	VG Unavailable	VG Unavailable	VG Unavailable	VG Unavailable	VG Unavailable	VG Unavailable	VG Unavailable	VG Unavailable	VG Unavailable	VG Unavailable	(0.0466, 0.0725, 0.1043)	(0.0419, 0.0648, 0.0937)	VG Unavailable	VG Unavailable	VG Unavailable	(0.0276, 0.085, 0.1703)	(0.0044, 0.0389, 0.1054)	VG Unavailable	VG Unavailable	VG Unavailable	VG Unavailable	VG Unavailable	VG Unavailable	VG Unavailable	VG Unavailable	VG Unavailable	VG Unavailable	VG Unavailable	VG Unavailable	VG Unavailable	VG Unavailable	VG Unavailable	VG Unavailable	(0.0668, 0.1244, 0.1944)	(0.0441, 0.1049, 0.1972)	VG Unavailable	VG Unavailable	VG Unavailable	(0.0717, 0.1138, 0.1649)	(0.1, 0.1443, 0.1996)	VG Unavailable	VG Unavailable	(0.0299, 0.0799, 0.1594)	VG Unavailable	(0.0229, 0.0435, 0.0687)	VG Unavailable	VG Unavailable	VG Unavailable	VG Unavailable
ENSG00000215861	(0.1077, 0.1444, 0.1849)	(0.1559, 0.2216, 0.2987)	VG Unavailable	(0.2212, 0.2915, 0.3781)	(0.1488, 0.2278, 0.3299)	(0.2351, 0.3033, 0.3843)	VG Unavailable	(0.1335, 0.1936, 0.27)	(0.0984, 0.1578, 0.2311)	(0.1105, 0.183, 0.2767)	(0.0981, 0.1526, 0.2176)	(0.075, 0.1132, 0.1651)	(0.0592, 0.0945, 0.1376)	(0.0732, 0.1117, 0.1588)	(0.1023, 0.157, 0.2343)	(0.1104, 0.1815, 0.267)	(0.1038, 0.1683, 0.2505)	(0.0962, 0.1442, 0.2063)	(0.0978, 0.1596, 0.2383)	(0.089, 0.1649, 0.2744)	(0.0728, 0.1267, 0.191)	(0.1543, 0.2461, 0.3688)	(0.1136, 0.1801, 0.2658)	(0.1817, 0.2528, 0.3497)	VG Unavailable	(0.1784, 0.2456, 0.3205)	(0.0868, 0.1127, 0.1423)	(0.3083, 0.3912, 0.4888)	(0.2497, 0.3315, 0.4226)	VG Unavailable	VG Unavailable	VG Unavailable	(0.1052, 0.1433, 0.1881)	(0.0764, 0.0929, 0.1112)	(0.168, 0.2228, 0.2933)	VG Unavailable	VG Unavailable	(0.1387, 0.2717, 0.4618)	(0.1125, 0.1697, 0.2344)	(0.0937, 0.1392, 0.1952)	(0.0903, 0.1272, 0.1739)	(0.0658, 0.147, 0.2621)	(0.1027, 0.2183, 0.3793)	VG Unavailable	(0.1521, 0.2439, 0.3592)	(0.0175, 0.039, 0.0701)	(0.192, 0.274, 0.3688)	(0.079, 0.1827, 0.3247)	(0.1133, 0.217, 0.3701)	VG Unavailable
ENSG00000215864	VG Unavailable	VG Unavailable	VG Unavailable	VG Unavailable	VG Unavailable	VG Unavailable	VG Unavailable	VG Unavailable	VG Unavailable	VG Unavailable	VG Unavailable	VG Unavailable	VG Unavailable	VG Unavailable	VG Unavailable	VG Unavailable	VG Unavailable	VG Unavailable	VG Unavailable	VG Unavailable	VG Unavailable	VG Unavailable	VG Unavailable	VG Unavailable	VG Unavailable	VG Unavailable	VG Unavailable	VG Unavailable	VG Unavailable	VG Unavailable	VG Unavailable	VG Unavailable	VG Unavailable	VG Unavailable	VG Unavailable	VG Unavailable	VG Unavailable	VG Unavailable	VG Unavailable	VG Unavailable	VG Unavailable	VG Unavailable	(0.0, 0.0021, 0.0185)	VG Unavailable	VG Unavailable	(0.0064, 0.0216, 0.0474)	VG Unavailable	VG Unavailable	VG Unavailable	VG Unavailable
ENSG00000215866	VG Unavailable	VG Unavailable	VG Unavailable	VG Unavailable	VG Unavailable	VG Unavailable	VG Unavailable	VG Unavailable	VG Unavailable	VG Unavailable	VG Unavailable	VG Unavailable	VG Unavailable	VG Unavailable	VG Unavailable	VG Unavailable	VG Unavailable	VG Unavailable	VG Unavailable	VG Unavailable	VG Unavailable	VG Unavailable	VG Unavailable	VG Unavailable	VG Unavailable	VG Unavailable	VG Unavailable	VG Unavailable	VG Unavailable	VG Unavailable	VG Unavailable	VG Unavailable	VG Unavailable	VG Unavailable	VG Unavailable	VG Unavailable	VG Unavailable	VG Unavailable	VG Unavailable	VG Unavailable	VG Unavailable	VG Unavailable	VG Unavailable	VG Unavailable	VG Unavailable	(0.0075, 0.0147, 0.0246)	VG Unavailable	VG Unavailable	VG Unavailable	VG Unavailable
ENSG00000215869	VG Unavailable	VG Unavailable	VG Unavailable	VG Unavailable	VG Unavailable	VG Unavailable	VG Unavailable	VG Unavailable	VG Unavailable	VG Unavailable	VG Unavailable	VG Unavailable	VG Unavailable	VG Unavailable	VG Unavailable	VG Unavailable	VG Unavailable	VG Unavailable	VG Unavailable	VG Unavailable	VG Unavailable	VG Unavailable	VG Unavailable	VG Unavailable	VG Unavailable	VG Unavailable	VG Unavailable	VG Unavailable	VG Unavailable	VG Unavailable	VG Unavailable	VG Unavailable	VG Unavailable	VG Unavailable	VG Unavailable	VG Unavailable	VG Unavailable	VG Unavailable	VG Unavailable	VG Unavailable	VG Unavailable	VG Unavailable	VG Unavailable	VG Unavailable	VG Unavailable	(0.0044, 0.0093, 0.016)	VG Unavailable	VG Unavailable	VG Unavailable	VG Unavailable
ENSG00000215881	VG Unavailable	VG Unavailable	VG Unavailable	VG Unavailable	VG Unavailable	VG Unavailable	VG Unavailable	VG Unavailable	VG Unavailable	VG Unavailable	VG Unavailable	VG Unavailable	VG Unavailable	VG Unavailable	VG Unavailable	VG Unavailable	VG Unavailable	VG Unavailable	VG Unavailable	VG Unavailable	VG Unavailable	VG Unavailable	VG Unavailable	VG Unavailable	VG Unavailable	VG Unavailable	VG Unavailable	VG Unavailable	VG Unavailable	VG Unavailable	VG Unavailable	VG Unavailable	VG Unavailable	VG Unavailable	VG Unavailable	VG Unavailable	VG Unavailable	VG Unavailable	VG Unavailable	VG Unavailable	VG Unavailable	VG Unavailable	VG Unavailable	VG Unavailable	VG Unavailable	(0.0094, 0.0138, 0.0188)	VG Unavailable	VG Unavailable	VG Unavailable	VG Unavailable
ENSG00000215883	(0.009, 0.0138, 0.0196)	(0.01, 0.0172, 0.0264)	(0.0, 0.0016, 0.0057)	(0.0072, 0.0128, 0.02)	(0.0024, 0.0088, 0.0189)	(0.0112, 0.0171, 0.0241)	(0.0, 0.0, 0.0151)	(0.0094, 0.0164, 0.0245)	(0.0016, 0.0099, 0.0263)	(0.0022, 0.0135, 0.0335)	(0.0, 0.0, 0.0176)	(0.0033, 0.0108, 0.0236)	(0.0046, 0.0132, 0.0257)	(0.0007, 0.0075, 0.0212)	(0.0068, 0.0185, 0.0376)	(0.0006, 0.0099, 0.0341)	(0.0058, 0.0229, 0.0551)	(0.003, 0.0115, 0.0246)	(0.001, 0.0117, 0.0323)	(0.0, 0.0014, 0.0532)	(0.0003, 0.0083, 0.0267)	(0.0031, 0.0076, 0.0149)	(0.0026, 0.0064, 0.0124)	(0.0068, 0.0137, 0.0243)	(0.0057, 0.0118, 0.0203)	(0.004, 0.009, 0.0167)	(0.0009, 0.0033, 0.0078)	(0.0091, 0.0189, 0.0313)	(0.0154, 0.0292, 0.0468)	(0.0046, 0.0174, 0.0427)	(0.0015, 0.005, 0.0112)	(0.0, 0.0013, 0.0281)	(0.0065, 0.0122, 0.0196)	(0.0032, 0.008, 0.0153)	(0.0061, 0.0103, 0.0154)	(0.007, 0.0147, 0.0247)	(0.0053, 0.0105, 0.0174)	(0.0042, 0.0104, 0.0187)	(0.0036, 0.0087, 0.0156)	(0.0117, 0.0181, 0.0269)	(0.011, 0.0164, 0.0234)	(0.0005, 0.0055, 0.0164)	(0.0037, 0.0108, 0.0224)	(0.0053, 0.0102, 0.0166)	(0.0057, 0.0112, 0.0187)	(0.0, 0.0, 0.0044)	(0.0082, 0.0127, 0.0178)	(0.0033, 0.0087, 0.0176)	(0.0, 0.0062, 0.0222)	(0.014, 0.031, 0.0541)
ENSG00000215908	VG Unavailable	VG Unavailable	(0.1851, 0.2884, 0.4253)	VG Unavailable	VG Unavailable	VG Unavailable	VG Unavailable	(0.2475, 0.387, 0.5516)	VG Unavailable	VG Unavailable	VG Unavailable	VG Unavailable	VG Unavailable	VG Unavailable	VG Unavailable	VG Unavailable	VG Unavailable	VG Unavailable	VG Unavailable	VG Unavailable	VG Unavailable	(0.6496, 0.8939, 1.1631)	(0.6809, 0.8939, 1.1117)	VG Unavailable	(0.254, 0.3654, 0.51)	VG Unavailable	VG Unavailable	VG Unavailable	VG Unavailable	(0.5119, 0.8939, 1.3669)	VG Unavailable	(0.2202, 0.3154, 0.4372)	(0.4068, 0.5547, 0.7423)	VG Unavailable	VG Unavailable	VG Unavailable	(0.3871, 0.5411, 0.7401)	(0.4205, 0.7257, 1.0855)	(0.211, 0.3409, 0.5096)	(0.2443, 0.3191, 0.4016)	(0.2449, 0.317, 0.4074)	(0.0806, 0.1582, 0.2597)	(0.565, 0.8939, 1.2813)	(0.3205, 0.5137, 0.7609)	(0.4633, 0.6585, 0.8913)	(0.191, 0.2584, 0.3446)	(0.201, 0.2556, 0.3195)	VG Unavailable	VG Unavailable	VG Unavailable
ENSG00000215910	VG Unavailable	VG Unavailable	VG Unavailable	VG Unavailable	VG Unavailable	VG Unavailable	VG Unavailable	(0.0905, 0.1931, 0.336)	VG Unavailable	VG Unavailable	VG Unavailable	VG Unavailable	VG Unavailable	VG Unavailable	VG Unavailable	VG Unavailable	VG Unavailable	VG Unavailable	VG Unavailable	VG Unavailable	VG Unavailable	VG Unavailable	VG Unavailable	VG Unavailable	VG Unavailable	VG Unavailable	VG Unavailable	VG Unavailable	VG Unavailable	VG Unavailable	VG Unavailable	VG Unavailable	VG Unavailable	VG Unavailable	VG Unavailable	VG Unavailable	VG Unavailable	VG Unavailable	VG Unavailable	VG Unavailable	VG Unavailable	VG Unavailable	VG Unavailable	VG Unavailable	VG Unavailable	(0.0115, 0.0144, 0.0176)	VG Unavailable	VG Unavailable	VG Unavailable	VG Unavailable
ENSG00000215912	VG Unavailable	VG Unavailable	VG Unavailable	VG Unavailable	VG Unavailable	VG Unavailable	VG Unavailable	(0.006, 0.0167, 0.0334)	(0.0192, 0.0486, 0.0947)	(0.0262, 0.0657, 0.1232)	(0.0048, 0.0181, 0.0392)	VG Unavailable	VG Unavailable	(0.0246, 0.0461, 0.0756)	(0.0175, 0.0418, 0.0814)	(0.002, 0.0163, 0.0429)	(0.0075, 0.0266, 0.0592)	(0.0031, 0.0172, 0.0394)	VG Unavailable	VG Unavailable	VG Unavailable	VG Unavailable	VG Unavailable	VG Unavailable	VG Unavailable	VG Unavailable	VG Unavailable	VG Unavailable	VG Unavailable	VG Unavailable	(0.0718, 0.1345, 0.2219)	VG Unavailable	(0.0057, 0.0122, 0.0212)	VG Unavailable	(0.0222, 0.0369, 0.0557)	(0.0214, 0.0445, 0.0779)	VG Unavailable	(0.0122, 0.0323, 0.0619)	(0.0354, 0.0553, 0.0793)	VG Unavailable	VG Unavailable	(0.0084, 0.0391, 0.0918)	VG Unavailable	VG Unavailable	VG Unavailable	(0.0022, 0.0036, 0.0054)	(0.0068, 0.0109, 0.016)	(0.011, 0.0406, 0.0981)	VG Unavailable	VG Unavailable
ENSG00000215915	(0.3338, 0.506, 0.7051)	(0.0949, 0.1461, 0.2148)	VG Unavailable	VG Unavailable	(0.2518, 0.4926, 0.8268)	VG Unavailable	(0.0, 0.0048, 0.0742)	(0.1645, 0.2455, 0.3365)	(0.1143, 0.315, 0.6115)	(0.0255, 0.0967, 0.2209)	(0.143, 0.2821, 0.4561)	VG Unavailable	VG Unavailable	(0.2276, 0.4484, 0.7055)	(0.2897, 0.646, 1.0902)	(0.2109, 0.4158, 0.6726)	(0.2115, 0.4117, 0.7295)	(0.1449, 0.2931, 0.5148)	(0.1703, 0.3508, 0.6406)	(0.2964, 0.7587, 1.4432)	(0.3077, 0.5585, 0.894)	(0.2106, 0.3155, 0.4572)	(0.1452, 0.2211, 0.3255)	(0.1106, 0.174, 0.2472)	(0.1183, 0.1904, 0.2712)	(0.1996, 0.2749, 0.371)	VG Unavailable	VG Unavailable	VG Unavailable	(0.0388, 0.111, 0.2305)	VG Unavailable	(0.2595, 0.3942, 0.5577)	(0.0847, 0.1314, 0.1891)	VG Unavailable	(0.3501, 0.4372, 0.5347)	(0.0625, 0.1497, 0.2835)	(0.1073, 0.1657, 0.2349)	(0.1513, 0.2334, 0.3417)	(0.13, 0.2449, 0.3897)	(0.1658, 0.2452, 0.3471)	(0.1226, 0.1795, 0.256)	(0.0978, 0.2166, 0.3807)	VG Unavailable	VG Unavailable	(0.141, 0.2517, 0.3999)	(0.0653, 0.105, 0.1557)	(0.1516, 0.2101, 0.2756)	(0.103, 0.2114, 0.3619)	(0.1305, 0.2615, 0.4359)	VG Unavailable
ENSG00000216331	VG Unavailable	VG Unavailable	VG Unavailable	VG Unavailable	VG Unavailable	VG Unavailable	VG Unavailable	VG Unavailable	VG Unavailable	VG Unavailable	VG Unavailable	VG Unavailable	VG Unavailable	VG Unavailable	VG Unavailable	VG Unavailable	VG Unavailable	VG Unavailable	VG Unavailable	VG Unavailable	VG Unavailable	VG Unavailable	VG Unavailable	VG Unavailable	(0.0173, 0.0345, 0.0569)	VG Unavailable	VG Unavailable	VG Unavailable	VG Unavailable	VG Unavailable	VG Unavailable	VG Unavailable	(0.0055, 0.0338, 0.0824)	VG Unavailable	VG Unavailable	VG Unavailable	VG Unavailable	(0.0014, 0.0078, 0.0203)	VG Unavailable	VG Unavailable	VG Unavailable	VG Unavailable	VG Unavailable	VG Unavailable	VG Unavailable	VG Unavailable	VG Unavailable	VG Unavailable	(0.0038, 0.0275, 0.0783)	(0.0218, 0.0377, 0.0588)
ENSG00000216436	VG Unavailable	VG Unavailable	VG Unavailable	VG Unavailable	VG Unavailable	VG Unavailable	VG Unavailable	VG Unavailable	VG Unavailable	VG Unavailable	VG Unavailable	VG Unavailable	VG Unavailable	VG Unavailable	VG Unavailable	VG Unavailable	VG Unavailable	VG Unavailable	VG Unavailable	VG Unavailable	VG Unavailable	VG Unavailable	VG Unavailable	VG Unavailable	VG Unavailable	VG Unavailable	VG Unavailable	VG Unavailable	VG Unavailable	VG Unavailable	VG Unavailable	VG Unavailable	VG Unavailable	VG Unavailable	VG Unavailable	VG Unavailable	VG Unavailable	VG Unavailable	VG Unavailable	VG Unavailable	VG Unavailable	VG Unavailable	VG Unavailable	VG Unavailable	VG Unavailable	(0.0002, 0.0032, 0.0092)	VG Unavailable	VG Unavailable	VG Unavailable	VG Unavailable
ENSG00000216490	(0.0081, 0.0096, 0.0113)	(0.0053, 0.0066, 0.0079)	(0.0068, 0.009, 0.0112)	(nan, nan, nan)	(0.0049, 0.0068, 0.0093)	(0.0061, 0.0082, 0.0107)	(0.0004, 0.0034, 0.0092)	(0.0053, 0.0068, 0.0087)	(0.0046, 0.0107, 0.0186)	(0.0021, 0.006, 0.0119)	(0.0021, 0.0057, 0.0112)	(0.0212, 0.0411, 0.0658)	(0.0053, 0.019, 0.0413)	(0.0021, 0.0087, 0.0205)	(0.0034, 0.0088, 0.0162)	(0.0037, 0.0086, 0.0153)	(0.0012, 0.0038, 0.0085)	(0.0002, 0.0024, 0.0066)	(0.0023, 0.0068, 0.0136)	(0.0034, 0.0086, 0.0156)	(0.0032, 0.0058, 0.0092)	(0.0058, 0.0082, 0.0111)	(0.0065, 0.0084, 0.0106)	(0.0054, 0.0079, 0.011)	(nan, nan, nan)	(0.0048, 0.0066, 0.0087)	(0.0069, 0.0095, 0.0125)	(0.0046, 0.0064, 0.0089)	(0.0018, 0.0038, 0.0064)	(0.0003, 0.0013, 0.0028)	(0.0048, 0.0065, 0.0084)	(0.0024, 0.0037, 0.0054)	(0.0079, 0.0092, 0.0106)	(0.011, 0.0159, 0.0229)	(0.0065, 0.0082, 0.0101)	(0.0048, 0.0086, 0.0138)	(0.0033, 0.0049, 0.0069)	(0.003, 0.0046, 0.0066)	(0.0037, 0.0056, 0.0077)	(0.0074, 0.0084, 0.0094)	(0.0039, 0.005, 0.0062)	(0.0037, 0.0057, 0.0083)	(0.0054, 0.0075, 0.01)	(0.007, 0.009, 0.0112)	(0.0047, 0.0061, 0.0078)	(0.0061, 0.0111, 0.0178)	(0.0045, 0.0056, 0.0069)	(0.0043, 0.0082, 0.0139)	(0.0025, 0.006, 0.0102)	(nan, nan, nan)
ENSG00000216560	VG Unavailable	VG Unavailable	VG Unavailable	VG Unavailable	VG Unavailable	VG Unavailable	VG Unavailable	VG Unavailable	VG Unavailable	VG Unavailable	VG Unavailable	VG Unavailable	VG Unavailable	VG Unavailable	VG Unavailable	VG Unavailable	VG Unavailable	VG Unavailable	VG Unavailable	VG Unavailable	VG Unavailable	VG Unavailable	(0.6698, 0.8939, 1.1363)	VG Unavailable	VG Unavailable	VG Unavailable	VG Unavailable	VG Unavailable	VG Unavailable	(0.3136, 0.6583, 1.1151)	VG Unavailable	VG Unavailable	VG Unavailable	VG Unavailable	VG Unavailable	VG Unavailable	VG Unavailable	VG Unavailable	VG Unavailable	VG Unavailable	VG Unavailable	VG Unavailable	(0.7027, 0.8939, 1.1341)	VG Unavailable	VG Unavailable	VG Unavailable	VG Unavailable	VG Unavailable	VG Unavailable	VG Unavailable
ENSG00000216588	(0.0608, 0.1089, 0.1708)	VG Unavailable	VG Unavailable	VG Unavailable	VG Unavailable	VG Unavailable	VG Unavailable	VG Unavailable	VG Unavailable	VG Unavailable	VG Unavailable	VG Unavailable	VG Unavailable	VG Unavailable	VG Unavailable	VG Unavailable	VG Unavailable	VG Unavailable	VG Unavailable	VG Unavailable	VG Unavailable	(0.0032, 0.0564, 0.1647)	(0.0115, 0.0245, 0.0434)	VG Unavailable	VG Unavailable	VG Unavailable	VG Unavailable	VG Unavailable	(0.0658, 0.1131, 0.1723)	VG Unavailable	VG Unavailable	(0.033, 0.0458, 0.061)	(0.0369, 0.0701, 0.1121)	(0.0939, 0.1528, 0.2306)	VG Unavailable	VG Unavailable	(0.0377, 0.0738, 0.1259)	VG Unavailable	VG Unavailable	VG Unavailable	VG Unavailable	VG Unavailable	(0.0093, 0.0228, 0.0425)	VG Unavailable	VG Unavailable	(0.005, 0.0141, 0.0284)	VG Unavailable	VG Unavailable	VG Unavailable	VG Unavailable
ENSG00000216621	VG Unavailable	VG Unavailable	VG Unavailable	VG Unavailable	VG Unavailable	VG Unavailable	VG Unavailable	VG Unavailable	VG Unavailable	VG Unavailable	VG Unavailable	VG Unavailable	VG Unavailable	VG Unavailable	VG Unavailable	VG Unavailable	VG Unavailable	VG Unavailable	VG Unavailable	VG Unavailable	VG Unavailable	VG Unavailable	VG Unavailable	VG Unavailable	VG Unavailable	VG Unavailable	VG Unavailable	VG Unavailable	VG Unavailable	VG Unavailable	VG Unavailable	VG Unavailable	VG Unavailable	VG Unavailable	VG Unavailable	VG Unavailable	VG Unavailable	VG Unavailable	VG Unavailable	VG Unavailable	VG Unavailable	VG Unavailable	VG Unavailable	VG Unavailable	VG Unavailable	(0.0053, 0.0208, 0.0498)	VG Unavailable	VG Unavailable	VG Unavailable	VG Unavailable
ENSG00000216624	VG Unavailable	VG Unavailable	VG Unavailable	VG Unavailable	VG Unavailable	VG Unavailable	VG Unavailable	VG Unavailable	VG Unavailable	VG Unavailable	VG Unavailable	VG Unavailable	VG Unavailable	VG Unavailable	VG Unavailable	VG Unavailable	VG Unavailable	VG Unavailable	VG Unavailable	VG Unavailable	VG Unavailable	VG Unavailable	VG Unavailable	VG Unavailable	VG Unavailable	VG Unavailable	VG Unavailable	VG Unavailable	VG Unavailable	VG Unavailable	VG Unavailable	VG Unavailable	VG Unavailable	VG Unavailable	VG Unavailable	VG Unavailable	VG Unavailable	VG Unavailable	VG Unavailable	VG Unavailable	VG Unavailable	VG Unavailable	VG Unavailable	VG Unavailable	VG Unavailable	(0.0086, 0.0129, 0.0184)	VG Unavailable	VG Unavailable	VG Unavailable	VG Unavailable
ENSG00000216775	VG Unavailable	VG Unavailable	(0.0185, 0.0443, 0.0828)	VG Unavailable	VG Unavailable	VG Unavailable	VG Unavailable	VG Unavailable	VG Unavailable	VG Unavailable	VG Unavailable	VG Unavailable	VG Unavailable	VG Unavailable	VG Unavailable	VG Unavailable	VG Unavailable	VG Unavailable	VG Unavailable	VG Unavailable	VG Unavailable	VG Unavailable	(0.0134, 0.0536, 0.1204)	VG Unavailable	VG Unavailable	VG Unavailable	(0.0265, 0.0442, 0.0687)	VG Unavailable	VG Unavailable	VG Unavailable	(0.05, 0.1509, 0.3082)	(0.0083, 0.0323, 0.0739)	VG Unavailable	VG Unavailable	VG Unavailable	VG Unavailable	(0.0041, 0.0212, 0.0486)	VG Unavailable	VG Unavailable	VG Unavailable	VG Unavailable	VG Unavailable	VG Unavailable	(0.0125, 0.0305, 0.0553)	(0.0064, 0.0361, 0.0953)	(0.0004, 0.0077, 0.0243)	VG Unavailable	VG Unavailable	VG Unavailable	VG Unavailable
ENSG00000216863	(0.0902, 0.1263, 0.1697)	VG Unavailable	VG Unavailable	VG Unavailable	VG Unavailable	VG Unavailable	VG Unavailable	VG Unavailable	(0.0067, 0.0123, 0.0195)	(0.0047, 0.0158, 0.0346)	VG Unavailable	VG Unavailable	VG Unavailable	(0.0044, 0.008, 0.0129)	(0.005, 0.0086, 0.0134)	(0.0105, 0.0219, 0.0369)	VG Unavailable	VG Unavailable	VG Unavailable	VG Unavailable	VG Unavailable	VG Unavailable	(0.0179, 0.0575, 0.1159)	VG Unavailable	VG Unavailable	VG Unavailable	VG Unavailable	VG Unavailable	VG Unavailable	VG Unavailable	(0.0197, 0.0263, 0.0331)	VG Unavailable	(0.0455, 0.0724, 0.1047)	VG Unavailable	VG Unavailable	VG Unavailable	VG Unavailable	VG Unavailable	VG Unavailable	(0.0526, 0.1034, 0.1811)	VG Unavailable	VG Unavailable	(0.0155, 0.0271, 0.0415)	(0.0211, 0.0289, 0.0374)	VG Unavailable	(0.0052, 0.0101, 0.017)	(0.043, 0.1301, 0.2523)	VG Unavailable	VG Unavailable	(0.1161, 0.1528, 0.1943)
ENSG00000216895	(0.0123, 0.0202, 0.0301)	(0.0025, 0.0085, 0.0187)	(0.0, 0.0033, 0.0149)	(0.0084, 0.0185, 0.0346)	(0.0023, 0.0151, 0.0398)	(0.0101, 0.0183, 0.0294)	VG Unavailable	(0.0037, 0.0094, 0.0177)	(0.0022, 0.01, 0.023)	(0.0004, 0.0098, 0.0345)	(0.0037, 0.0114, 0.0251)	(0.0027, 0.0065, 0.0116)	(0.0015, 0.0046, 0.0095)	(0.002, 0.0088, 0.0213)	(0.0036, 0.0144, 0.0321)	(0.0024, 0.0124, 0.0309)	(0.0018, 0.0087, 0.0222)	(0.0034, 0.0104, 0.0207)	(0.0146, 0.0321, 0.0581)	(0.0002, 0.0091, 0.033)	(0.0074, 0.0219, 0.0463)	(0.0036, 0.0098, 0.0188)	(0.0003, 0.0037, 0.0121)	(0.0068, 0.0161, 0.0293)	(0.0052, 0.0117, 0.021)	(0.0024, 0.0073, 0.0144)	(0.0003, 0.0029, 0.0074)	(0.0, 0.0049, 0.0204)	(0.0076, 0.02, 0.0387)	(0.0, 0.0026, 0.0201)	(0.0001, 0.0025, 0.0084)	(0.0005, 0.0041, 0.0124)	(0.0112, 0.0189, 0.0287)	(0.0086, 0.0156, 0.0248)	(0.0055, 0.0102, 0.0162)	(0.0001, 0.0057, 0.0185)	(0.0, 0.0, 0.0087)	(0.0014, 0.0072, 0.0168)	(0.0024, 0.0078, 0.0162)	(0.0071, 0.0153, 0.0262)	(0.0102, 0.0185, 0.0285)	(0.0006, 0.0077, 0.0225)	(0.0013, 0.0058, 0.0136)	(0.0, 0.0028, 0.0103)	(0.0018, 0.0072, 0.016)	(0.0081, 0.0128, 0.0183)	(0.0043, 0.0087, 0.0147)	(0.0012, 0.0098, 0.0259)	(0.0, 0.0026, 0.03)	(0.0192, 0.032, 0.0488)
ENSG00000216921	(0.1276, 0.2116, 0.3224)	(0.0806, 0.1226, 0.1754)	VG Unavailable	VG Unavailable	VG Unavailable	VG Unavailable	VG Unavailable	(0.0567, 0.089, 0.1294)	(0.2261, 0.3869, 0.5929)	(0.2656, 0.4474, 0.6969)	(0.2931, 0.4519, 0.6543)	(0.2714, 0.4259, 0.6249)	VG Unavailable	VG Unavailable	(0.1348, 0.2278, 0.3492)	VG Unavailable	(0.1432, 0.2599, 0.4019)	(0.2635, 0.4049, 0.5752)	(0.2172, 0.3572, 0.5489)	(0.2066, 0.3896, 0.596)	VG Unavailable	VG Unavailable	VG Unavailable	VG Unavailable	VG Unavailable	VG Unavailable	VG Unavailable	VG Unavailable	VG Unavailable	VG Unavailable	VG Unavailable	VG Unavailable	VG Unavailable	(0.2029, 0.2648, 0.3363)	VG Unavailable	VG Unavailable	(0.1214, 0.1554, 0.1954)	(0.1726, 0.2585, 0.3634)	VG Unavailable	(0.1104, 0.1623, 0.2191)	(0.1431, 0.1971, 0.2569)	VG Unavailable	VG Unavailable	VG Unavailable	VG Unavailable	(0.0492, 0.0806, 0.1214)	(0.2377, 0.3071, 0.3801)	VG Unavailable	VG Unavailable	VG Unavailable
ENSG00000216937	(0.0114, 0.0159, 0.0208)	(0.0111, 0.0165, 0.0232)	(0.0077, 0.0143, 0.0227)	(0.0097, 0.0146, 0.0204)	(0.0116, 0.0189, 0.0274)	(0.013, 0.0182, 0.0244)	(0.0, 0.0, 0.0257)	(0.0084, 0.0133, 0.0187)	(0.0039, 0.0183, 0.0415)	(0.0026, 0.0152, 0.0364)	(0.0005, 0.0058, 0.0182)	(0.0067, 0.0108, 0.0157)	(0.007, 0.0119, 0.018)	(0.0026, 0.0099, 0.021)	(0.01, 0.0243, 0.0471)	(0.0084, 0.021, 0.0401)	(0.0158, 0.0298, 0.0484)	(0.006, 0.0164, 0.0298)	(0.0187, 0.0351, 0.0576)	(0.0028, 0.0147, 0.0371)	(0.0033, 0.0126, 0.0266)	(0.0127, 0.0198, 0.028)	(0.0101, 0.0152, 0.0215)	(0.0146, 0.0223, 0.0321)	(0.0173, 0.0251, 0.0345)	(0.0114, 0.0178, 0.0254)	(0.0057, 0.0101, 0.0159)	(0.0106, 0.0179, 0.0278)	(0.0206, 0.0324, 0.0466)	(0.0025, 0.0127, 0.0308)	(0.0072, 0.0133, 0.0204)	(0.0079, 0.0184, 0.0326)	(0.0112, 0.016, 0.0213)	(0.0192, 0.03, 0.0426)	(0.0093, 0.0123, 0.0159)	(0.0074, 0.0143, 0.0228)	(0.0036, 0.0077, 0.0144)	(0.0153, 0.0249, 0.0366)	(0.0066, 0.0106, 0.0148)	(0.0146, 0.02, 0.026)	(0.0244, 0.0312, 0.0388)	(0.0143, 0.0251, 0.039)	(0.0129, 0.0211, 0.0308)	(0.0153, 0.0229, 0.0322)	(0.0123, 0.0202, 0.0295)	(0.0062, 0.0081, 0.01)	(0.0163, 0.0206, 0.0255)	(0.0009, 0.0046, 0.0107)	(0.0091, 0.0183, 0.0305)	(0.0368, 0.0547, 0.0755)
ENSG00000217026	VG Unavailable	VG Unavailable	VG Unavailable	VG Unavailable	VG Unavailable	VG Unavailable	VG Unavailable	VG Unavailable	VG Unavailable	VG Unavailable	VG Unavailable	VG Unavailable	VG Unavailable	VG Unavailable	VG Unavailable	VG Unavailable	VG Unavailable	VG Unavailable	VG Unavailable	VG Unavailable	VG Unavailable	VG Unavailable	VG Unavailable	VG Unavailable	VG Unavailable	VG Unavailable	VG Unavailable	VG Unavailable	VG Unavailable	VG Unavailable	VG Unavailable	VG Unavailable	VG Unavailable	VG Unavailable	VG Unavailable	VG Unavailable	VG Unavailable	VG Unavailable	VG Unavailable	VG Unavailable	VG Unavailable	VG Unavailable	VG Unavailable	(0.0256, 0.0554, 0.0973)	VG Unavailable	VG Unavailable	VG Unavailable	VG Unavailable	VG Unavailable	VG Unavailable
