## Supplementary Tables for "Improved Identification of Large-effect Rare Genetic Variants using Haplotype Aggregated Allele-specific Expression Data": TableS1.xlsx (part 20 of 29)

### Sheet: ANEVA-h VGs (continued)
Table S1: ANEVA-h VG Estimates with Confidence Intervals Across 49 GTEx Tissues
ENSG00000217128	(0.0025, 0.0044, 0.0069)	(0.0029, 0.0053, 0.0085)	(0.001, 0.0051, 0.0125)	(0.0051, 0.0092, 0.0144)	(0.0006, 0.0033, 0.0083)	(0.0063, 0.0097, 0.0143)	(0.0, 0.0, 0.1413)	(0.0046, 0.0079, 0.0118)	(0.007, 0.0179, 0.033)	(0.0022, 0.013, 0.0348)	(0.0014, 0.0068, 0.0155)	(0.0049, 0.0101, 0.0178)	(0.0001, 0.0027, 0.008)	(0.0014, 0.0069, 0.0164)	(0.0, 0.0001, 0.1154)	(0.0032, 0.0124, 0.0291)	(0.0039, 0.015, 0.0333)	(0.0005, 0.0056, 0.0161)	(0.008, 0.0211, 0.039)	(0.0059, 0.0207, 0.0429)	(0.0022, 0.0106, 0.026)	(0.0016, 0.0045, 0.01)	(0.0009, 0.004, 0.0091)	(0.0001, 0.002, 0.0059)	(0.0038, 0.0086, 0.016)	(0.0027, 0.0056, 0.01)	(0.0007, 0.0025, 0.0057)	(0.0017, 0.0049, 0.0099)	(0.0046, 0.0102, 0.0194)	(0.0, 0.0026, 0.0356)	(0.0006, 0.0034, 0.009)	(0.0018, 0.0065, 0.0139)	(0.0035, 0.0056, 0.0082)	(0.0029, 0.0056, 0.0091)	(0.0055, 0.0084, 0.0119)	(0.0006, 0.0028, 0.0064)	(0.0011, 0.0063, 0.016)	(0.0, 0.0009, 0.0071)	(0.0011, 0.0043, 0.01)	(0.0008, 0.0023, 0.0046)	(0.0018, 0.004, 0.0069)	(0.0, 0.003, 0.0121)	(0.0, 0.003, 0.0106)	(0.0056, 0.0121, 0.0206)	(0.0002, 0.0031, 0.0095)	(0.0011, 0.003, 0.0061)	(0.0031, 0.006, 0.0098)	(0.0, 0.0005, 0.0083)	(0.0004, 0.0036, 0.0106)	(0.0058, 0.0083, 0.0113)
ENSG00000217165	(0.0158, 0.035, 0.0581)	VG Unavailable	VG Unavailable	VG Unavailable	VG Unavailable	VG Unavailable	VG Unavailable	(0.0094, 0.028, 0.062)	VG Unavailable	VG Unavailable	VG Unavailable	VG Unavailable	VG Unavailable	VG Unavailable	VG Unavailable	VG Unavailable	VG Unavailable	VG Unavailable	VG Unavailable	VG Unavailable	VG Unavailable	VG Unavailable	VG Unavailable	VG Unavailable	VG Unavailable	VG Unavailable	VG Unavailable	VG Unavailable	VG Unavailable	VG Unavailable	VG Unavailable	VG Unavailable	VG Unavailable	VG Unavailable	VG Unavailable	VG Unavailable	VG Unavailable	VG Unavailable	VG Unavailable	VG Unavailable	VG Unavailable	VG Unavailable	VG Unavailable	VG Unavailable	VG Unavailable	(0.0016, 0.005, 0.0111)	(0.0161, 0.0309, 0.0494)	VG Unavailable	VG Unavailable	VG Unavailable
ENSG00000217228	VG Unavailable	VG Unavailable	VG Unavailable	VG Unavailable	VG Unavailable	VG Unavailable	VG Unavailable	VG Unavailable	VG Unavailable	VG Unavailable	VG Unavailable	VG Unavailable	VG Unavailable	VG Unavailable	VG Unavailable	VG Unavailable	VG Unavailable	VG Unavailable	VG Unavailable	VG Unavailable	VG Unavailable	VG Unavailable	VG Unavailable	VG Unavailable	VG Unavailable	VG Unavailable	VG Unavailable	VG Unavailable	VG Unavailable	VG Unavailable	VG Unavailable	(0.1354, 0.2626, 0.4349)	VG Unavailable	VG Unavailable	VG Unavailable	VG Unavailable	VG Unavailable	VG Unavailable	VG Unavailable	VG Unavailable	VG Unavailable	VG Unavailable	VG Unavailable	VG Unavailable	VG Unavailable	VG Unavailable	VG Unavailable	VG Unavailable	VG Unavailable	VG Unavailable
ENSG00000217236	VG Unavailable	VG Unavailable	VG Unavailable	VG Unavailable	VG Unavailable	VG Unavailable	VG Unavailable	VG Unavailable	(0.003, 0.0182, 0.0431)	(0.0, 0.003, 0.0345)	(0.0, 0.0, 0.0305)	VG Unavailable	VG Unavailable	(0.0, 0.0121, 0.0482)	(0.0, 0.0018, 0.0269)	(0.0, 0.0, 0.0338)	VG Unavailable	(0.0, 0.0009, 0.0167)	(0.0, 0.0, 0.024)	VG Unavailable	VG Unavailable	VG Unavailable	VG Unavailable	VG Unavailable	VG Unavailable	VG Unavailable	VG Unavailable	VG Unavailable	VG Unavailable	VG Unavailable	VG Unavailable	VG Unavailable	VG Unavailable	VG Unavailable	VG Unavailable	VG Unavailable	VG Unavailable	VG Unavailable	VG Unavailable	VG Unavailable	VG Unavailable	VG Unavailable	VG Unavailable	VG Unavailable	VG Unavailable	VG Unavailable	VG Unavailable	VG Unavailable	VG Unavailable	VG Unavailable
ENSG00000217258	VG Unavailable	VG Unavailable	VG Unavailable	VG Unavailable	VG Unavailable	VG Unavailable	VG Unavailable	VG Unavailable	VG Unavailable	VG Unavailable	VG Unavailable	VG Unavailable	VG Unavailable	VG Unavailable	VG Unavailable	VG Unavailable	VG Unavailable	VG Unavailable	VG Unavailable	VG Unavailable	VG Unavailable	VG Unavailable	VG Unavailable	VG Unavailable	VG Unavailable	VG Unavailable	VG Unavailable	VG Unavailable	VG Unavailable	VG Unavailable	VG Unavailable	VG Unavailable	VG Unavailable	VG Unavailable	VG Unavailable	VG Unavailable	VG Unavailable	VG Unavailable	VG Unavailable	VG Unavailable	VG Unavailable	VG Unavailable	VG Unavailable	VG Unavailable	VG Unavailable	(0.0022, 0.0068, 0.0142)	VG Unavailable	VG Unavailable	VG Unavailable	VG Unavailable
ENSG00000217261	VG Unavailable	VG Unavailable	VG Unavailable	VG Unavailable	VG Unavailable	VG Unavailable	VG Unavailable	VG Unavailable	VG Unavailable	VG Unavailable	(0.6558, 0.8939, 1.1741)	VG Unavailable	VG Unavailable	VG Unavailable	VG Unavailable	VG Unavailable	VG Unavailable	(0.6793, 0.8939, 1.1847)	(0.642, 0.8939, 1.1761)	VG Unavailable	VG Unavailable	VG Unavailable	VG Unavailable	VG Unavailable	VG Unavailable	VG Unavailable	VG Unavailable	VG Unavailable	VG Unavailable	VG Unavailable	VG Unavailable	VG Unavailable	VG Unavailable	VG Unavailable	VG Unavailable	VG Unavailable	VG Unavailable	VG Unavailable	VG Unavailable	VG Unavailable	VG Unavailable	VG Unavailable	(0.0122, 0.0678, 0.1584)	VG Unavailable	VG Unavailable	(0.1291, 0.1573, 0.1932)	VG Unavailable	VG Unavailable	VG Unavailable	VG Unavailable
ENSG00000217275	VG Unavailable	VG Unavailable	VG Unavailable	VG Unavailable	VG Unavailable	VG Unavailable	VG Unavailable	VG Unavailable	VG Unavailable	VG Unavailable	VG Unavailable	VG Unavailable	VG Unavailable	VG Unavailable	VG Unavailable	VG Unavailable	VG Unavailable	VG Unavailable	VG Unavailable	VG Unavailable	VG Unavailable	VG Unavailable	VG Unavailable	VG Unavailable	(0.0132, 0.0324, 0.0598)	VG Unavailable	VG Unavailable	VG Unavailable	VG Unavailable	VG Unavailable	VG Unavailable	VG Unavailable	VG Unavailable	VG Unavailable	VG Unavailable	VG Unavailable	VG Unavailable	(0.0153, 0.0439, 0.0834)	VG Unavailable	VG Unavailable	VG Unavailable	VG Unavailable	VG Unavailable	VG Unavailable	VG Unavailable	VG Unavailable	VG Unavailable	VG Unavailable	VG Unavailable	(0.0373, 0.0727, 0.1227)
ENSG00000217327	VG Unavailable	VG Unavailable	VG Unavailable	VG Unavailable	VG Unavailable	VG Unavailable	VG Unavailable	VG Unavailable	VG Unavailable	VG Unavailable	VG Unavailable	VG Unavailable	VG Unavailable	VG Unavailable	VG Unavailable	VG Unavailable	VG Unavailable	VG Unavailable	VG Unavailable	VG Unavailable	VG Unavailable	VG Unavailable	VG Unavailable	VG Unavailable	VG Unavailable	VG Unavailable	VG Unavailable	VG Unavailable	VG Unavailable	VG Unavailable	VG Unavailable	VG Unavailable	VG Unavailable	VG Unavailable	VG Unavailable	VG Unavailable	VG Unavailable	VG Unavailable	VG Unavailable	VG Unavailable	VG Unavailable	VG Unavailable	VG Unavailable	VG Unavailable	VG Unavailable	(0.1994, 0.2515, 0.3163)	VG Unavailable	VG Unavailable	VG Unavailable	VG Unavailable
ENSG00000217385	VG Unavailable	VG Unavailable	VG Unavailable	VG Unavailable	VG Unavailable	VG Unavailable	VG Unavailable	VG Unavailable	VG Unavailable	VG Unavailable	VG Unavailable	VG Unavailable	VG Unavailable	VG Unavailable	VG Unavailable	VG Unavailable	VG Unavailable	VG Unavailable	VG Unavailable	VG Unavailable	VG Unavailable	VG Unavailable	VG Unavailable	VG Unavailable	VG Unavailable	VG Unavailable	VG Unavailable	VG Unavailable	VG Unavailable	VG Unavailable	VG Unavailable	VG Unavailable	VG Unavailable	VG Unavailable	VG Unavailable	VG Unavailable	VG Unavailable	VG Unavailable	VG Unavailable	VG Unavailable	VG Unavailable	VG Unavailable	VG Unavailable	VG Unavailable	VG Unavailable	(0.0465, 0.0753, 0.1105)	VG Unavailable	VG Unavailable	VG Unavailable	VG Unavailable
ENSG00000217442	VG Unavailable	VG Unavailable	VG Unavailable	VG Unavailable	VG Unavailable	VG Unavailable	VG Unavailable	VG Unavailable	VG Unavailable	VG Unavailable	VG Unavailable	VG Unavailable	VG Unavailable	VG Unavailable	VG Unavailable	VG Unavailable	VG Unavailable	VG Unavailable	VG Unavailable	VG Unavailable	VG Unavailable	VG Unavailable	VG Unavailable	VG Unavailable	VG Unavailable	VG Unavailable	VG Unavailable	VG Unavailable	VG Unavailable	VG Unavailable	VG Unavailable	VG Unavailable	VG Unavailable	VG Unavailable	VG Unavailable	VG Unavailable	VG Unavailable	VG Unavailable	VG Unavailable	VG Unavailable	VG Unavailable	VG Unavailable	VG Unavailable	VG Unavailable	VG Unavailable	(0.004, 0.0074, 0.0122)	VG Unavailable	VG Unavailable	VG Unavailable	VG Unavailable
ENSG00000217455	VG Unavailable	VG Unavailable	VG Unavailable	VG Unavailable	VG Unavailable	VG Unavailable	VG Unavailable	(0.5174, 0.7845, 1.0976)	VG Unavailable	VG Unavailable	VG Unavailable	VG Unavailable	VG Unavailable	VG Unavailable	VG Unavailable	VG Unavailable	VG Unavailable	VG Unavailable	VG Unavailable	VG Unavailable	VG Unavailable	VG Unavailable	VG Unavailable	VG Unavailable	VG Unavailable	VG Unavailable	VG Unavailable	VG Unavailable	VG Unavailable	VG Unavailable	VG Unavailable	VG Unavailable	VG Unavailable	VG Unavailable	VG Unavailable	(0.6749, 0.8939, 1.1443)	VG Unavailable	VG Unavailable	VG Unavailable	VG Unavailable	VG Unavailable	VG Unavailable	VG Unavailable	VG Unavailable	VG Unavailable	(0.0112, 0.0268, 0.0472)	VG Unavailable	VG Unavailable	(0.2514, 0.429, 0.6575)	VG Unavailable
ENSG00000217555	(0.0213, 0.0356, 0.0546)	(0.0112, 0.0264, 0.0469)	(0.0, 0.0, 0.0735)	(0.0059, 0.0228, 0.055)	(0.0019, 0.0156, 0.045)	(0.0244, 0.0592, 0.1089)	VG Unavailable	(0.0222, 0.0397, 0.064)	(0.0, 0.0, 0.0821)	VG Unavailable	(0.0, 0.0086, 0.0382)	(0.0026, 0.0145, 0.0381)	(0.0, 0.001, 0.0264)	(0.004, 0.0195, 0.0455)	(0.003, 0.0203, 0.0496)	(0.0, 0.0127, 0.047)	(0.0068, 0.0298, 0.0672)	(0.0159, 0.0381, 0.0726)	(0.0048, 0.0227, 0.0521)	VG Unavailable	(0.0, 0.0032, 0.031)	(0.0016, 0.0149, 0.0394)	(0.0048, 0.0143, 0.0303)	(0.0269, 0.0505, 0.0819)	(0.0017, 0.012, 0.03)	(0.0039, 0.0156, 0.0347)	(0.0021, 0.0107, 0.027)	(0.0085, 0.0299, 0.0663)	VG Unavailable	(0.0, 0.0046, 0.0554)	(0.0631, 0.1263, 0.2152)	(0.008, 0.0443, 0.1107)	(0.0063, 0.0115, 0.0193)	VG Unavailable	(0.0192, 0.0311, 0.0459)	(0.0001, 0.0073, 0.0276)	(0.0044, 0.0222, 0.0558)	(0.0121, 0.0352, 0.0716)	(0.0055, 0.0189, 0.0409)	(0.0215, 0.0427, 0.072)	(0.0129, 0.0302, 0.0569)	(0.0011, 0.0161, 0.0448)	(0.0059, 0.0159, 0.0315)	(0.0022, 0.0059, 0.0112)	(0.004, 0.0161, 0.0374)	(0.0016, 0.0055, 0.0125)	(0.014, 0.0231, 0.0341)	(0.0005, 0.0119, 0.0379)	(0.0, 0.0062, 0.031)	(0.0056, 0.0083, 0.0115)
ENSG00000217643	VG Unavailable	VG Unavailable	VG Unavailable	VG Unavailable	VG Unavailable	VG Unavailable	VG Unavailable	VG Unavailable	VG Unavailable	VG Unavailable	VG Unavailable	VG Unavailable	VG Unavailable	VG Unavailable	VG Unavailable	VG Unavailable	VG Unavailable	VG Unavailable	VG Unavailable	VG Unavailable	VG Unavailable	VG Unavailable	VG Unavailable	VG Unavailable	VG Unavailable	VG Unavailable	VG Unavailable	VG Unavailable	VG Unavailable	VG Unavailable	VG Unavailable	VG Unavailable	VG Unavailable	VG Unavailable	VG Unavailable	VG Unavailable	VG Unavailable	VG Unavailable	(0.0056, 0.042, 0.1102)	VG Unavailable	VG Unavailable	VG Unavailable	VG Unavailable	VG Unavailable	VG Unavailable	VG Unavailable	VG Unavailable	VG Unavailable	VG Unavailable	VG Unavailable
ENSG00000217702	VG Unavailable	VG Unavailable	VG Unavailable	VG Unavailable	VG Unavailable	VG Unavailable	VG Unavailable	VG Unavailable	VG Unavailable	VG Unavailable	VG Unavailable	VG Unavailable	VG Unavailable	VG Unavailable	VG Unavailable	VG Unavailable	VG Unavailable	VG Unavailable	VG Unavailable	VG Unavailable	(0.2607, 0.4987, 0.8522)	VG Unavailable	VG Unavailable	VG Unavailable	VG Unavailable	VG Unavailable	VG Unavailable	VG Unavailable	VG Unavailable	VG Unavailable	VG Unavailable	VG Unavailable	VG Unavailable	VG Unavailable	(0.6927, 0.8939, 1.122)	VG Unavailable	VG Unavailable	VG Unavailable	VG Unavailable	VG Unavailable	VG Unavailable	VG Unavailable	VG Unavailable	VG Unavailable	VG Unavailable	VG Unavailable	(0.6911, 0.8939, 1.1291)	VG Unavailable	VG Unavailable	VG Unavailable
ENSG00000217801	VG Unavailable	VG Unavailable	VG Unavailable	VG Unavailable	VG Unavailable	VG Unavailable	VG Unavailable	(0.1089, 0.1452, 0.1885)	(0.038, 0.0638, 0.0951)	(0.0677, 0.1234, 0.1956)	(0.0744, 0.1159, 0.1699)	VG Unavailable	VG Unavailable	(0.0326, 0.0467, 0.0653)	(0.0227, 0.0376, 0.0593)	(0.0347, 0.0782, 0.1417)	(0.0685, 0.1134, 0.1692)	(0.0489, 0.077, 0.1118)	(0.035, 0.0606, 0.0964)	VG Unavailable	VG Unavailable	(0.0477, 0.1014, 0.1728)	(0.12, 0.156, 0.1962)	VG Unavailable	(0.0212, 0.026, 0.0313)	VG Unavailable	VG Unavailable	VG Unavailable	VG Unavailable	(0.1127, 0.1775, 0.2679)	(0.0235, 0.0371, 0.052)	(0.0291, 0.0556, 0.0868)	(0.1395, 0.1754, 0.2138)	VG Unavailable	VG Unavailable	VG Unavailable	(0.1058, 0.1374, 0.1729)	(0.2067, 0.2844, 0.3732)	(0.1075, 0.1416, 0.1791)	(0.0486, 0.0612, 0.0754)	(0.0342, 0.0437, 0.0548)	(0.0629, 0.091, 0.125)	(0.0899, 0.1328, 0.1826)	(0.0997, 0.1358, 0.1807)	(0.1201, 0.1569, 0.2005)	(0.0249, 0.036, 0.049)	(0.1415, 0.1676, 0.1979)	VG Unavailable	(0.0262, 0.0454, 0.0699)	(0.2218, 0.2985, 0.3838)
ENSG00000217825	VG Unavailable	VG Unavailable	VG Unavailable	VG Unavailable	VG Unavailable	VG Unavailable	VG Unavailable	VG Unavailable	VG Unavailable	VG Unavailable	VG Unavailable	VG Unavailable	VG Unavailable	VG Unavailable	VG Unavailable	VG Unavailable	VG Unavailable	VG Unavailable	VG Unavailable	VG Unavailable	VG Unavailable	VG Unavailable	VG Unavailable	VG Unavailable	VG Unavailable	VG Unavailable	VG Unavailable	VG Unavailable	VG Unavailable	VG Unavailable	(0.082, 0.1449, 0.2319)	VG Unavailable	VG Unavailable	VG Unavailable	VG Unavailable	VG Unavailable	VG Unavailable	VG Unavailable	VG Unavailable	VG Unavailable	VG Unavailable	VG Unavailable	VG Unavailable	VG Unavailable	VG Unavailable	VG Unavailable	VG Unavailable	VG Unavailable	VG Unavailable	VG Unavailable
ENSG00000217930	(0.005, 0.0075, 0.0104)	(0.0021, 0.0038, 0.006)	(0.0045, 0.0073, 0.0111)	(0.0043, 0.0064, 0.0086)	(0.0019, 0.0036, 0.0061)	(0.003, 0.0046, 0.0063)	(0.0004, 0.0059, 0.0191)	(0.0058, 0.0092, 0.0132)	(0.0026, 0.0067, 0.013)	(0.0107, 0.0191, 0.0309)	(0.008, 0.0136, 0.0205)	(0.003, 0.0058, 0.0097)	(0.0014, 0.004, 0.0074)	(0.0059, 0.0095, 0.0147)	(0.0021, 0.0058, 0.0112)	(0.0097, 0.0161, 0.0249)	(0.0075, 0.0136, 0.0214)	(0.0054, 0.0102, 0.0166)	(0.0068, 0.0119, 0.0185)	(0.0071, 0.0154, 0.028)	(0.01, 0.0191, 0.0308)	(0.0066, 0.0099, 0.0138)	(0.004, 0.0063, 0.009)	(0.0051, 0.0075, 0.0105)	(0.0034, 0.0063, 0.0099)	(0.003, 0.0047, 0.0068)	(0.0028, 0.0047, 0.0071)	(0.0026, 0.0045, 0.0073)	(0.0014, 0.0036, 0.0067)	(0.0, 0.002, 0.007)	(0.0046, 0.0083, 0.013)	(0.0057, 0.0112, 0.0181)	(0.0036, 0.0051, 0.0067)	(0.0038, 0.0065, 0.0103)	(0.0065, 0.0091, 0.0119)	(0.0056, 0.0104, 0.0166)	(0.0054, 0.0094, 0.015)	(0.0048, 0.0074, 0.011)	(0.0031, 0.0056, 0.0089)	(0.0032, 0.006, 0.0096)	(0.006, 0.0093, 0.013)	(0.0048, 0.0105, 0.0196)	(0.0042, 0.0082, 0.0138)	(0.0067, 0.0101, 0.0144)	(0.0051, 0.0083, 0.0128)	(0.0038, 0.0063, 0.0091)	(0.0038, 0.0057, 0.0077)	(0.0048, 0.0092, 0.0151)	(0.0007, 0.004, 0.0094)	(0.0064, 0.0089, 0.0116)
ENSG00000217950	VG Unavailable	VG Unavailable	VG Unavailable	VG Unavailable	VG Unavailable	VG Unavailable	VG Unavailable	VG Unavailable	VG Unavailable	VG Unavailable	VG Unavailable	VG Unavailable	VG Unavailable	VG Unavailable	VG Unavailable	VG Unavailable	VG Unavailable	VG Unavailable	VG Unavailable	VG Unavailable	VG Unavailable	VG Unavailable	VG Unavailable	VG Unavailable	VG Unavailable	VG Unavailable	VG Unavailable	VG Unavailable	VG Unavailable	VG Unavailable	VG Unavailable	VG Unavailable	VG Unavailable	VG Unavailable	VG Unavailable	VG Unavailable	VG Unavailable	VG Unavailable	VG Unavailable	VG Unavailable	VG Unavailable	VG Unavailable	VG Unavailable	VG Unavailable	VG Unavailable	(0.0001, 0.0031, 0.0102)	VG Unavailable	VG Unavailable	VG Unavailable	VG Unavailable
ENSG00000218014	VG Unavailable	VG Unavailable	VG Unavailable	VG Unavailable	VG Unavailable	VG Unavailable	VG Unavailable	VG Unavailable	VG Unavailable	VG Unavailable	VG Unavailable	VG Unavailable	VG Unavailable	VG Unavailable	VG Unavailable	VG Unavailable	VG Unavailable	VG Unavailable	VG Unavailable	VG Unavailable	VG Unavailable	VG Unavailable	VG Unavailable	VG Unavailable	VG Unavailable	VG Unavailable	VG Unavailable	VG Unavailable	VG Unavailable	VG Unavailable	VG Unavailable	VG Unavailable	VG Unavailable	VG Unavailable	VG Unavailable	VG Unavailable	VG Unavailable	VG Unavailable	VG Unavailable	VG Unavailable	VG Unavailable	VG Unavailable	VG Unavailable	VG Unavailable	VG Unavailable	(0.0732, 0.0991, 0.126)	VG Unavailable	VG Unavailable	VG Unavailable	VG Unavailable
ENSG00000218018	VG Unavailable	VG Unavailable	VG Unavailable	VG Unavailable	VG Unavailable	VG Unavailable	VG Unavailable	VG Unavailable	VG Unavailable	VG Unavailable	VG Unavailable	VG Unavailable	VG Unavailable	VG Unavailable	VG Unavailable	VG Unavailable	VG Unavailable	VG Unavailable	VG Unavailable	VG Unavailable	VG Unavailable	(0.005, 0.0189, 0.0437)	VG Unavailable	(0.0262, 0.058, 0.1041)	VG Unavailable	(0.0183, 0.0423, 0.0753)	VG Unavailable	(0.0068, 0.0134, 0.0225)	(0.0108, 0.0241, 0.0453)	VG Unavailable	(0.0, 0.0087, 0.0476)	VG Unavailable	VG Unavailable	(0.0308, 0.045, 0.0621)	VG Unavailable	VG Unavailable	VG Unavailable	VG Unavailable	VG Unavailable	VG Unavailable	VG Unavailable	VG Unavailable	VG Unavailable	VG Unavailable	VG Unavailable	VG Unavailable	VG Unavailable	VG Unavailable	VG Unavailable	(0.019, 0.0368, 0.0584)
ENSG00000218027	VG Unavailable	VG Unavailable	VG Unavailable	VG Unavailable	VG Unavailable	VG Unavailable	VG Unavailable	VG Unavailable	VG Unavailable	VG Unavailable	VG Unavailable	VG Unavailable	VG Unavailable	VG Unavailable	VG Unavailable	VG Unavailable	VG Unavailable	VG Unavailable	VG Unavailable	VG Unavailable	VG Unavailable	VG Unavailable	VG Unavailable	VG Unavailable	VG Unavailable	VG Unavailable	VG Unavailable	VG Unavailable	VG Unavailable	VG Unavailable	VG Unavailable	VG Unavailable	VG Unavailable	VG Unavailable	VG Unavailable	VG Unavailable	VG Unavailable	VG Unavailable	VG Unavailable	VG Unavailable	VG Unavailable	VG Unavailable	VG Unavailable	VG Unavailable	VG Unavailable	(0.0152, 0.0341, 0.0594)	VG Unavailable	VG Unavailable	VG Unavailable	VG Unavailable
ENSG00000218052	VG Unavailable	VG Unavailable	VG Unavailable	VG Unavailable	VG Unavailable	VG Unavailable	VG Unavailable	VG Unavailable	VG Unavailable	VG Unavailable	VG Unavailable	VG Unavailable	VG Unavailable	VG Unavailable	VG Unavailable	VG Unavailable	VG Unavailable	VG Unavailable	VG Unavailable	VG Unavailable	VG Unavailable	VG Unavailable	VG Unavailable	VG Unavailable	VG Unavailable	VG Unavailable	(0.0082, 0.0147, 0.024)	VG Unavailable	VG Unavailable	VG Unavailable	(0.0243, 0.0548, 0.1023)	VG Unavailable	VG Unavailable	VG Unavailable	VG Unavailable	(0.058, 0.1066, 0.1705)	VG Unavailable	VG Unavailable	VG Unavailable	VG Unavailable	VG Unavailable	VG Unavailable	(0.0048, 0.0156, 0.0331)	(0.0203, 0.0335, 0.0529)	VG Unavailable	(0.1079, 0.1446, 0.1842)	(0.6254, 0.8939, 1.2417)	(0.0251, 0.0562, 0.1087)	VG Unavailable	VG Unavailable
ENSG00000218109	VG Unavailable	VG Unavailable	VG Unavailable	VG Unavailable	VG Unavailable	VG Unavailable	VG Unavailable	VG Unavailable	VG Unavailable	VG Unavailable	VG Unavailable	VG Unavailable	VG Unavailable	VG Unavailable	VG Unavailable	VG Unavailable	VG Unavailable	VG Unavailable	VG Unavailable	VG Unavailable	VG Unavailable	VG Unavailable	VG Unavailable	VG Unavailable	VG Unavailable	VG Unavailable	VG Unavailable	VG Unavailable	VG Unavailable	VG Unavailable	VG Unavailable	VG Unavailable	VG Unavailable	VG Unavailable	VG Unavailable	VG Unavailable	VG Unavailable	VG Unavailable	VG Unavailable	VG Unavailable	VG Unavailable	VG Unavailable	VG Unavailable	VG Unavailable	VG Unavailable	(0.0823, 0.1245, 0.1729)	VG Unavailable	VG Unavailable	VG Unavailable	VG Unavailable
ENSG00000218175	VG Unavailable	(0.6159, 0.8939, 1.2248)	VG Unavailable	(0.6201, 0.8939, 1.2282)	VG Unavailable	(0.679, 0.8939, 1.1186)	VG Unavailable	VG Unavailable	VG Unavailable	VG Unavailable	VG Unavailable	VG Unavailable	VG Unavailable	VG Unavailable	VG Unavailable	VG Unavailable	VG Unavailable	VG Unavailable	VG Unavailable	VG Unavailable	VG Unavailable	VG Unavailable	VG Unavailable	VG Unavailable	VG Unavailable	VG Unavailable	VG Unavailable	VG Unavailable	VG Unavailable	VG Unavailable	(0.5543, 0.8939, 1.2988)	VG Unavailable	(0.6704, 0.8939, 1.1897)	(0.6987, 0.8939, 1.103)	VG Unavailable	(0.5417, 0.8939, 1.311)	VG Unavailable	VG Unavailable	VG Unavailable	(0.7076, 0.8939, 1.1086)	(0.6966, 0.8939, 1.0872)	VG Unavailable	VG Unavailable	VG Unavailable	VG Unavailable	VG Unavailable	(0.6245, 0.8939, 1.2181)	VG Unavailable	VG Unavailable	(0.6508, 0.8939, 1.1828)
ENSG00000218189	VG Unavailable	VG Unavailable	VG Unavailable	VG Unavailable	VG Unavailable	VG Unavailable	VG Unavailable	VG Unavailable	VG Unavailable	VG Unavailable	VG Unavailable	VG Unavailable	VG Unavailable	VG Unavailable	VG Unavailable	VG Unavailable	VG Unavailable	VG Unavailable	VG Unavailable	VG Unavailable	VG Unavailable	VG Unavailable	VG Unavailable	VG Unavailable	VG Unavailable	VG Unavailable	VG Unavailable	VG Unavailable	VG Unavailable	VG Unavailable	VG Unavailable	VG Unavailable	VG Unavailable	VG Unavailable	VG Unavailable	VG Unavailable	VG Unavailable	VG Unavailable	VG Unavailable	VG Unavailable	VG Unavailable	VG Unavailable	VG Unavailable	VG Unavailable	VG Unavailable	(0.0, 0.0, 0.1926)	VG Unavailable	VG Unavailable	VG Unavailable	VG Unavailable
ENSG00000218226	(0.0133, 0.0189, 0.0254)	(0.0106, 0.0169, 0.0248)	(0.0181, 0.0371, 0.0641)	(0.0076, 0.0164, 0.0297)	(0.0134, 0.0252, 0.0412)	(0.0116, 0.0166, 0.0225)	(0.0, 0.0038, 0.0487)	(0.0119, 0.0175, 0.024)	VG Unavailable	VG Unavailable	VG Unavailable	VG Unavailable	VG Unavailable	VG Unavailable	VG Unavailable	VG Unavailable	VG Unavailable	(0.0111, 0.0348, 0.0698)	VG Unavailable	VG Unavailable	(0.0072, 0.031, 0.0777)	(0.0252, 0.0411, 0.0613)	(0.0052, 0.0105, 0.0178)	(0.0182, 0.0333, 0.053)	(0.0056, 0.011, 0.0185)	(0.0225, 0.0333, 0.0473)	(0.0089, 0.0134, 0.0192)	(0.0033, 0.0117, 0.0262)	(0.0025, 0.0172, 0.0441)	VG Unavailable	(0.011, 0.0187, 0.0278)	VG Unavailable	(0.0092, 0.0132, 0.0181)	(0.0155, 0.0227, 0.0313)	(0.0153, 0.0221, 0.0306)	(0.005, 0.0147, 0.0317)	(0.0075, 0.0128, 0.0194)	(0.0185, 0.0369, 0.0627)	(0.0072, 0.0174, 0.0319)	(0.0068, 0.0097, 0.0133)	(0.0085, 0.0115, 0.015)	(0.0025, 0.0059, 0.0114)	(0.0115, 0.0197, 0.03)	(0.0119, 0.0211, 0.0333)	(0.0092, 0.0157, 0.0236)	(0.0024, 0.0055, 0.0101)	(0.0107, 0.0163, 0.0231)	(0.0146, 0.0314, 0.0538)	(0.0055, 0.0152, 0.0308)	(0.005, 0.0112, 0.0206)
ENSG00000218227	(0.5209, 0.6923, 0.897)	(0.1278, 0.1632, 0.2013)	(0.1377, 0.2112, 0.2949)	VG Unavailable	VG Unavailable	(0.6819, 0.8939, 1.1346)	VG Unavailable	(0.5366, 0.734, 0.9649)	(0.0361, 0.0536, 0.075)	(0.0547, 0.0829, 0.1206)	(0.0552, 0.0822, 0.1154)	(0.0621, 0.0816, 0.1029)	(0.0575, 0.0764, 0.0976)	(0.0429, 0.0582, 0.0795)	(0.0464, 0.0663, 0.0904)	(0.0506, 0.0737, 0.1022)	(0.1592, 0.2498, 0.3552)	(0.0444, 0.0637, 0.088)	(0.0612, 0.0976, 0.143)	(0.1544, 0.3372, 0.5944)	(0.0741, 0.1599, 0.2719)	(0.6112, 0.8939, 1.23)	(0.5365, 0.8007, 1.1318)	(0.4035, 0.6012, 0.8278)	(0.156, 0.2098, 0.274)	(0.617, 0.8939, 1.2125)	VG Unavailable	(0.3156, 0.4625, 0.6455)	(0.2697, 0.4054, 0.5581)	VG Unavailable	(0.4611, 0.7741, 1.1412)	VG Unavailable	(0.2642, 0.3356, 0.416)	(0.6506, 0.855, 1.0811)	(0.4307, 0.5379, 0.6794)	(0.2732, 0.4139, 0.5923)	(0.2818, 0.3879, 0.5094)	(0.036, 0.0531, 0.0699)	(0.0626, 0.0809, 0.1027)	(0.2553, 0.3155, 0.3739)	(0.3454, 0.4146, 0.5016)	VG Unavailable	VG Unavailable	(0.0272, 0.0356, 0.0458)	VG Unavailable	(0.0373, 0.0465, 0.0572)	(0.46, 0.578, 0.7099)	(0.2882, 0.5142, 0.8096)	(0.057, 0.0977, 0.1469)	(0.6914, 0.8939, 1.1144)
ENSG00000218283	(0.7935, 0.8939, 0.9981)	(0.7795, 0.8939, 1.011)	(0.7322, 0.8939, 1.0773)	(0.7817, 0.8939, 1.0215)	(0.7193, 0.8939, 1.073)	(0.7926, 0.8939, 1.0007)	VG Unavailable	(0.7598, 0.8939, 1.0394)	(0.7063, 0.8939, 1.1237)	(0.6666, 0.8939, 1.1494)	(0.6921, 0.8939, 1.1313)	(0.7119, 0.8939, 1.1067)	(0.7124, 0.8939, 1.0902)	(0.6689, 0.8939, 1.15)	(0.7149, 0.8939, 1.0836)	(0.6515, 0.8939, 1.1386)	(0.7029, 0.8939, 1.1016)	(0.7199, 0.8939, 1.1144)	(0.6692, 0.8939, 1.1502)	(0.6549, 0.8939, 1.1396)	(0.6596, 0.8939, 1.1594)	(0.7417, 0.8939, 1.0596)	(0.7512, 0.8939, 1.0526)	(0.7474, 0.8939, 1.0495)	(0.7702, 0.8939, 1.0444)	(0.769, 0.8939, 1.0283)	(0.7862, 0.8939, 1.0071)	(0.7519, 0.8939, 1.0595)	(0.7509, 0.8939, 1.065)	(0.5872, 0.8939, 1.2411)	(0.7212, 0.8939, 1.0832)	(0.6152, 0.8939, 1.2256)	(0.7742, 0.8939, 1.016)	(0.7945, 0.8939, 0.9948)	(0.7892, 0.8939, 1.011)	(0.7147, 0.8939, 1.1031)	(0.6892, 0.8939, 1.1161)	(0.6895, 0.8939, 1.1253)	(0.7072, 0.8939, 1.1102)	(0.7631, 0.8939, 1.0449)	(0.7735, 0.8939, 1.0249)	(0.6369, 0.8939, 1.1763)	(0.6787, 0.8939, 1.1435)	(0.7107, 0.8939, 1.0998)	(0.737, 0.8939, 1.069)	(0.7615, 0.8939, 1.0571)	(0.7812, 0.8939, 1.0229)	(0.6843, 0.8939, 1.1428)	(0.6636, 0.8939, 1.1687)	(0.7739, 0.8939, 1.0313)
ENSG00000218305	VG Unavailable	VG Unavailable	VG Unavailable	VG Unavailable	VG Unavailable	VG Unavailable	VG Unavailable	VG Unavailable	VG Unavailable	VG Unavailable	VG Unavailable	VG Unavailable	VG Unavailable	VG Unavailable	VG Unavailable	VG Unavailable	VG Unavailable	VG Unavailable	VG Unavailable	VG Unavailable	VG Unavailable	VG Unavailable	VG Unavailable	VG Unavailable	VG Unavailable	VG Unavailable	VG Unavailable	VG Unavailable	VG Unavailable	VG Unavailable	VG Unavailable	VG Unavailable	VG Unavailable	VG Unavailable	VG Unavailable	VG Unavailable	VG Unavailable	VG Unavailable	VG Unavailable	VG Unavailable	VG Unavailable	VG Unavailable	VG Unavailable	VG Unavailable	VG Unavailable	(0.0089, 0.0182, 0.0316)	VG Unavailable	VG Unavailable	VG Unavailable	VG Unavailable
ENSG00000218336	(0.0084, 0.0117, 0.0158)	(0.0041, 0.0074, 0.0116)	(0.0076, 0.0114, 0.0157)	VG Unavailable	(0.0057, 0.0161, 0.0318)	(0.0325, 0.0493, 0.0698)	(0.0, 0.0114, 0.0649)	(0.0104, 0.0165, 0.023)	(0.0045, 0.0108, 0.02)	(0.0043, 0.0129, 0.0262)	(0.0025, 0.0058, 0.0103)	(0.0031, 0.0081, 0.0147)	(0.0027, 0.0081, 0.0156)	(0.0026, 0.0057, 0.0101)	(0.0028, 0.0062, 0.0115)	(0.0058, 0.0134, 0.0247)	(0.0007, 0.0034, 0.0083)	(0.0009, 0.0032, 0.0067)	(0.0047, 0.0111, 0.0209)	(0.0051, 0.022, 0.0508)	(0.0114, 0.0277, 0.0509)	(0.0038, 0.0065, 0.0098)	(0.0052, 0.0097, 0.0155)	(0.0088, 0.0142, 0.022)	(0.015, 0.0248, 0.0366)	(0.0094, 0.0135, 0.0183)	(0.0186, 0.0225, 0.0278)	(0.0094, 0.0173, 0.0273)	(0.0101, 0.0279, 0.0525)	(0.0046, 0.0227, 0.0528)	VG Unavailable	VG Unavailable	(0.0277, 0.0371, 0.049)	(0.0057, 0.0111, 0.018)	(0.0042, 0.0057, 0.0074)	(0.0006, 0.0063, 0.0168)	(0.0212, 0.0369, 0.059)	(0.0033, 0.0075, 0.0137)	(0.0021, 0.0038, 0.0063)	(0.0181, 0.0341, 0.053)	(0.0206, 0.0376, 0.0612)	(0.0213, 0.0444, 0.079)	(0.0045, 0.0173, 0.0387)	(0.0075, 0.013, 0.0203)	(0.0017, 0.0087, 0.0213)	(0.0063, 0.0092, 0.0127)	(0.0088, 0.012, 0.0155)	(0.0022, 0.0065, 0.0122)	(0.0087, 0.0198, 0.0345)	VG Unavailable
ENSG00000218357	VG Unavailable	VG Unavailable	VG Unavailable	VG Unavailable	VG Unavailable	VG Unavailable	VG Unavailable	VG Unavailable	VG Unavailable	VG Unavailable	VG Unavailable	VG Unavailable	VG Unavailable	VG Unavailable	VG Unavailable	VG Unavailable	VG Unavailable	VG Unavailable	VG Unavailable	VG Unavailable	VG Unavailable	VG Unavailable	(0.0173, 0.0496, 0.0968)	VG Unavailable	(0.1005, 0.1426, 0.1891)	VG Unavailable	VG Unavailable	VG Unavailable	VG Unavailable	VG Unavailable	VG Unavailable	VG Unavailable	(0.0324, 0.0544, 0.0856)	VG Unavailable	VG Unavailable	VG Unavailable	VG Unavailable	VG Unavailable	VG Unavailable	VG Unavailable	VG Unavailable	(0.0123, 0.022, 0.0338)	VG Unavailable	VG Unavailable	(0.203, 0.3328, 0.4986)	VG Unavailable	(0.0416, 0.0575, 0.0759)	VG Unavailable	(0.0134, 0.0702, 0.1586)	(0.1138, 0.1993, 0.3147)
ENSG00000218416	VG Unavailable	VG Unavailable	(0.0009, 0.0238, 0.081)	VG Unavailable	VG Unavailable	VG Unavailable	VG Unavailable	(0.1087, 0.1601, 0.2222)	(0.0104, 0.019, 0.0311)	(0.0091, 0.0208, 0.0381)	(0.0085, 0.0194, 0.0339)	(0.0234, 0.0311, 0.0404)	(0.0329, 0.0474, 0.0628)	(0.0186, 0.0279, 0.0388)	(0.0177, 0.0283, 0.0417)	(0.0119, 0.025, 0.0408)	(0.0096, 0.0179, 0.0288)	(0.0084, 0.0151, 0.0234)	(0.0125, 0.0303, 0.058)	(0.0, 0.0005, 0.1311)	VG Unavailable	(0.0428, 0.0772, 0.1233)	(0.0831, 0.1263, 0.1751)	(0.0428, 0.0755, 0.1158)	(0.0829, 0.0982, 0.1162)	(0.0449, 0.0751, 0.1151)	VG Unavailable	VG Unavailable	VG Unavailable	VG Unavailable	VG Unavailable	VG Unavailable	VG Unavailable	VG Unavailable	(0.0366, 0.0488, 0.0617)	(0.0277, 0.0512, 0.0853)	VG Unavailable	(0.1296, 0.1705, 0.2205)	(0.0166, 0.0323, 0.0536)	(0.0297, 0.0365, 0.0438)	(0.0373, 0.0446, 0.0528)	(0.0803, 0.1138, 0.1575)	VG Unavailable	VG Unavailable	VG Unavailable	(0.0241, 0.0422, 0.0657)	VG Unavailable	(0.0366, 0.0761, 0.1393)	(0.0535, 0.0819, 0.1146)	VG Unavailable
ENSG00000218418	VG Unavailable	VG Unavailable	VG Unavailable	VG Unavailable	VG Unavailable	VG Unavailable	VG Unavailable	VG Unavailable	VG Unavailable	VG Unavailable	VG Unavailable	VG Unavailable	VG Unavailable	VG Unavailable	VG Unavailable	VG Unavailable	VG Unavailable	VG Unavailable	VG Unavailable	VG Unavailable	VG Unavailable	VG Unavailable	VG Unavailable	VG Unavailable	VG Unavailable	VG Unavailable	VG Unavailable	VG Unavailable	VG Unavailable	VG Unavailable	VG Unavailable	VG Unavailable	VG Unavailable	VG Unavailable	VG Unavailable	VG Unavailable	VG Unavailable	VG Unavailable	VG Unavailable	VG Unavailable	VG Unavailable	VG Unavailable	VG Unavailable	VG Unavailable	VG Unavailable	(0.0035, 0.011, 0.0223)	VG Unavailable	VG Unavailable	VG Unavailable	VG Unavailable
ENSG00000218426	(0.6746, 0.8939, 1.1528)	(0.6685, 0.8939, 1.1571)	VG Unavailable	(0.6343, 0.8939, 1.1889)	VG Unavailable	(0.6789, 0.8939, 1.124)	VG Unavailable	(0.6678, 0.8939, 1.1665)	VG Unavailable	VG Unavailable	VG Unavailable	VG Unavailable	VG Unavailable	VG Unavailable	VG Unavailable	VG Unavailable	VG Unavailable	VG Unavailable	VG Unavailable	VG Unavailable	VG Unavailable	(0.5425, 0.8939, 1.2879)	(0.6352, 0.8939, 1.2322)	(0.5917, 0.8939, 1.2603)	(0.6501, 0.8939, 1.1795)	(0.6368, 0.8939, 1.2032)	(0.6629, 0.8939, 1.1755)	VG Unavailable	VG Unavailable	VG Unavailable	(0.6355, 0.8939, 1.2251)	VG Unavailable	(0.6713, 0.8939, 1.1497)	(0.641, 0.8939, 1.1758)	(0.6617, 0.8939, 1.162)	(0.5228, 0.8939, 1.3318)	VG Unavailable	VG Unavailable	VG Unavailable	(0.6859, 0.8939, 1.1095)	(0.7199, 0.8939, 1.0913)	VG Unavailable	VG Unavailable	VG Unavailable	VG Unavailable	VG Unavailable	(0.6367, 0.8939, 1.1864)	VG Unavailable	VG Unavailable	(0.674, 0.8939, 1.1268)
ENSG00000218510	(0.0377, 0.0443, 0.0524)	(0.0525, 0.0631, 0.0745)	(0.0358, 0.0466, 0.0597)	(0.1074, 0.1294, 0.157)	(0.0679, 0.0888, 0.1121)	(0.103, 0.1204, 0.1405)	(0.0134, 0.0379, 0.0746)	(0.0399, 0.0485, 0.0577)	(0.0211, 0.0332, 0.0473)	(0.0202, 0.0332, 0.0509)	(0.0247, 0.0362, 0.0507)	(0.0206, 0.0294, 0.0387)	(0.026, 0.037, 0.0498)	(0.0284, 0.0398, 0.0526)	(0.0402, 0.0581, 0.0799)	(0.0117, 0.0197, 0.0302)	(0.0184, 0.0292, 0.0416)	(0.0395, 0.0544, 0.0728)	(0.0286, 0.0443, 0.0614)	(0.0162, 0.0289, 0.043)	(0.0065, 0.0139, 0.0236)	(0.0969, 0.1207, 0.1474)	(0.0569, 0.0698, 0.0841)	(0.0786, 0.0969, 0.1159)	(0.0203, 0.0255, 0.0317)	(0.0708, 0.0845, 0.1002)	(0.0169, 0.0207, 0.0248)	(0.0973, 0.1196, 0.145)	(0.1267, 0.1556, 0.1868)	(0.0254, 0.0458, 0.0702)	(0.031, 0.0437, 0.0581)	(0.0258, 0.0377, 0.0498)	(0.0511, 0.0609, 0.0715)	(0.2019, 0.233, 0.2666)	(0.0264, 0.0322, 0.0384)	(0.022, 0.0315, 0.0419)	(0.0653, 0.0791, 0.0952)	(0.0369, 0.049, 0.0633)	(0.0162, 0.0216, 0.028)	(0.0219, 0.0262, 0.0315)	(0.0223, 0.0268, 0.0318)	(0.0273, 0.0385, 0.0524)	(0.0372, 0.0506, 0.0663)	(0.0287, 0.0367, 0.0462)	(0.0401, 0.051, 0.0623)	(0.0024, 0.0037, 0.0054)	(0.0191, 0.0228, 0.0269)	(0.0578, 0.0807, 0.1088)	(0.0331, 0.0489, 0.0679)	(0.035, 0.0421, 0.0505)
ENSG00000218537	(0.7542, 0.8939, 1.0384)	(0.6269, 0.7969, 1.003)	(0.669, 0.8939, 1.1702)	(0.7095, 0.8939, 1.0929)	(0.6172, 0.8939, 1.207)	(0.7343, 0.8939, 1.0722)	(0.2368, 0.855, 2.0773)	(0.5917, 0.7746, 0.9731)	(0.1964, 0.3174, 0.4896)	(0.1375, 0.274, 0.4651)	(0.1796, 0.2891, 0.4414)	(0.0723, 0.0957, 0.123)	(0.0676, 0.0947, 0.1237)	(0.173, 0.2517, 0.3446)	(0.1164, 0.185, 0.2731)	(0.1289, 0.2413, 0.3839)	(0.2181, 0.3848, 0.5888)	(0.166, 0.2604, 0.3965)	(0.1503, 0.2649, 0.4275)	(0.2548, 0.4855, 0.8)	(0.1574, 0.2952, 0.4616)	(0.7064, 0.8939, 1.1147)	(0.7389, 0.8939, 1.0604)	(0.6976, 0.8939, 1.1168)	(0.7384, 0.8939, 1.0742)	(0.7142, 0.886, 1.0827)	(0.7531, 0.8939, 1.0627)	(0.6916, 0.8939, 1.1298)	(0.6661, 0.8939, 1.1456)	(0.5146, 0.8939, 1.4052)	(0.3048, 0.4398, 0.6232)	(0.7249, 0.8939, 1.094)	(0.7311, 0.8939, 1.0614)	(0.7048, 0.8939, 1.1099)	(0.7788, 0.8939, 1.0386)	(0.6244, 0.8939, 1.1881)	(0.7066, 0.8939, 1.1098)	(0.6862, 0.8939, 1.132)	(0.6119, 0.8939, 1.2421)	(0.7653, 0.8939, 1.0285)	(0.7808, 0.8939, 1.0136)	(0.6518, 0.8939, 1.1768)	(0.6844, 0.8939, 1.1302)	(0.6687, 0.8939, 1.1821)	(0.7303, 0.8939, 1.0583)	(0.016, 0.0222, 0.029)	(0.7488, 0.8939, 1.0523)	(0.5703, 0.8939, 1.3069)	(0.6354, 0.8939, 1.1979)	(0.6742, 0.8939, 1.1472)
ENSG00000218672	VG Unavailable	VG Unavailable	VG Unavailable	VG Unavailable	VG Unavailable	VG Unavailable	VG Unavailable	VG Unavailable	VG Unavailable	VG Unavailable	VG Unavailable	(0.0175, 0.0258, 0.0358)	(0.0168, 0.0272, 0.043)	VG Unavailable	VG Unavailable	(0.5861, 0.8939, 1.2619)	VG Unavailable	VG Unavailable	VG Unavailable	(0.3203, 0.5939, 0.9339)	(0.5633, 0.8939, 1.3065)	VG Unavailable	VG Unavailable	VG Unavailable	VG Unavailable	VG Unavailable	VG Unavailable	VG Unavailable	VG Unavailable	VG Unavailable	VG Unavailable	VG Unavailable	VG Unavailable	VG Unavailable	VG Unavailable	VG Unavailable	VG Unavailable	VG Unavailable	VG Unavailable	VG Unavailable	VG Unavailable	VG Unavailable	VG Unavailable	VG Unavailable	VG Unavailable	VG Unavailable	VG Unavailable	VG Unavailable	VG Unavailable	VG Unavailable
ENSG00000218713	VG Unavailable	VG Unavailable	VG Unavailable	VG Unavailable	VG Unavailable	VG Unavailable	VG Unavailable	(0.0472, 0.1188, 0.2445)	VG Unavailable	VG Unavailable	VG Unavailable	VG Unavailable	VG Unavailable	VG Unavailable	VG Unavailable	VG Unavailable	VG Unavailable	VG Unavailable	VG Unavailable	VG Unavailable	VG Unavailable	VG Unavailable	VG Unavailable	VG Unavailable	VG Unavailable	VG Unavailable	VG Unavailable	VG Unavailable	VG Unavailable	VG Unavailable	VG Unavailable	VG Unavailable	VG Unavailable	VG Unavailable	VG Unavailable	VG Unavailable	VG Unavailable	VG Unavailable	VG Unavailable	VG Unavailable	VG Unavailable	VG Unavailable	VG Unavailable	VG Unavailable	VG Unavailable	VG Unavailable	VG Unavailable	VG Unavailable	VG Unavailable	VG Unavailable
ENSG00000218739	(0.0211, 0.0254, 0.0303)	(0.022, 0.0267, 0.0324)	(0.0224, 0.0295, 0.0366)	(0.0261, 0.0325, 0.0401)	(0.023, 0.0314, 0.041)	(0.0234, 0.0285, 0.0343)	(0.0075, 0.0238, 0.0497)	(0.0213, 0.0266, 0.0327)	(0.0472, 0.0648, 0.0891)	(0.059, 0.084, 0.1152)	(0.0491, 0.064, 0.0833)	(0.0188, 0.026, 0.0345)	(0.0239, 0.0332, 0.0438)	(0.041, 0.0551, 0.0718)	(0.0434, 0.0606, 0.0807)	(0.0483, 0.0665, 0.0901)	(0.0437, 0.0612, 0.0806)	(0.0485, 0.0635, 0.0828)	(0.0529, 0.0737, 0.099)	(0.0489, 0.0702, 0.0962)	(0.0427, 0.0619, 0.0865)	(0.0273, 0.0341, 0.0419)	(0.0171, 0.0217, 0.0267)	(0.026, 0.0331, 0.0413)	(0.0236, 0.0292, 0.0354)	(0.0275, 0.0335, 0.0407)	(0.0301, 0.0361, 0.0435)	(0.0255, 0.0327, 0.0404)	(0.03, 0.0371, 0.046)	(0.0158, 0.0277, 0.0429)	(0.0178, 0.0257, 0.0347)	(0.0287, 0.0403, 0.0529)	(0.0207, 0.0252, 0.0305)	(0.0255, 0.0298, 0.0349)	(0.0213, 0.0257, 0.0305)	(0.0143, 0.0198, 0.0265)	(0.0206, 0.0277, 0.036)	(0.0259, 0.0346, 0.0447)	(0.0282, 0.037, 0.0459)	(0.0261, 0.0317, 0.0386)	(0.0233, 0.0282, 0.034)	(0.0212, 0.031, 0.0418)	(0.0154, 0.0218, 0.0306)	(0.0179, 0.024, 0.0309)	(0.0205, 0.0271, 0.0347)	(0.0168, 0.0216, 0.0268)	(0.0204, 0.0245, 0.0289)	(0.0151, 0.0226, 0.0311)	(0.0164, 0.026, 0.0359)	(0.0366, 0.0456, 0.0555)
ENSG00000218809	VG Unavailable	VG Unavailable	VG Unavailable	VG Unavailable	VG Unavailable	VG Unavailable	VG Unavailable	VG Unavailable	VG Unavailable	VG Unavailable	VG Unavailable	VG Unavailable	VG Unavailable	VG Unavailable	VG Unavailable	VG Unavailable	VG Unavailable	VG Unavailable	VG Unavailable	VG Unavailable	VG Unavailable	VG Unavailable	VG Unavailable	VG Unavailable	VG Unavailable	VG Unavailable	VG Unavailable	VG Unavailable	VG Unavailable	VG Unavailable	VG Unavailable	VG Unavailable	VG Unavailable	VG Unavailable	VG Unavailable	VG Unavailable	VG Unavailable	VG Unavailable	VG Unavailable	VG Unavailable	VG Unavailable	VG Unavailable	VG Unavailable	VG Unavailable	VG Unavailable	VG Unavailable	VG Unavailable	VG Unavailable	VG Unavailable	(0.011, 0.0469, 0.1189)
ENSG00000218823	VG Unavailable	VG Unavailable	VG Unavailable	VG Unavailable	VG Unavailable	VG Unavailable	VG Unavailable	VG Unavailable	VG Unavailable	VG Unavailable	VG Unavailable	VG Unavailable	VG Unavailable	VG Unavailable	VG Unavailable	VG Unavailable	VG Unavailable	VG Unavailable	VG Unavailable	VG Unavailable	VG Unavailable	VG Unavailable	VG Unavailable	VG Unavailable	VG Unavailable	VG Unavailable	VG Unavailable	VG Unavailable	VG Unavailable	VG Unavailable	VG Unavailable	VG Unavailable	VG Unavailable	VG Unavailable	VG Unavailable	VG Unavailable	VG Unavailable	VG Unavailable	VG Unavailable	VG Unavailable	VG Unavailable	VG Unavailable	VG Unavailable	VG Unavailable	VG Unavailable	(0.0058, 0.008, 0.0104)	VG Unavailable	VG Unavailable	VG Unavailable	VG Unavailable
ENSG00000218891	(0.0015, 0.0036, 0.0066)	(0.0024, 0.0048, 0.0081)	(0.0021, 0.0056, 0.0108)	(0.0016, 0.0041, 0.0075)	(0.0004, 0.0032, 0.0086)	(0.0022, 0.0049, 0.0083)	(0.0007, 0.0105, 0.0362)	(0.0011, 0.0032, 0.0066)	(0.0007, 0.0046, 0.0126)	(0.0, 0.001, 0.0105)	(0.0008, 0.0049, 0.0116)	(0.0005, 0.0016, 0.0033)	(0.0005, 0.0017, 0.0035)	(0.0008, 0.0033, 0.0078)	(0.0015, 0.0057, 0.0116)	(0.0002, 0.0032, 0.0097)	(0.0002, 0.0026, 0.0082)	(0.0005, 0.0036, 0.0096)	(0.0, 0.0, 0.0134)	(0.0002, 0.0041, 0.0127)	(0.0016, 0.0066, 0.0152)	(0.0, 0.0002, 0.0068)	(0.0, 0.0005, 0.0041)	(0.0009, 0.003, 0.006)	(0.0007, 0.0032, 0.0076)	(0.0027, 0.0047, 0.0072)	(0.0008, 0.0022, 0.0043)	(0.0004, 0.0023, 0.0058)	(0.0008, 0.0032, 0.007)	(0.0004, 0.0044, 0.0122)	(0.0067, 0.0149, 0.026)	(0.001, 0.005, 0.0111)	(0.0025, 0.0046, 0.0075)	(0.0021, 0.0031, 0.0043)	(0.0027, 0.0054, 0.0086)	(0.0, 0.0, 0.0061)	(0.0003, 0.0023, 0.0063)	(0.0005, 0.0024, 0.0059)	(0.0006, 0.0027, 0.0058)	(0.0003, 0.0025, 0.006)	(0.0016, 0.004, 0.0072)	(0.0014, 0.0051, 0.0116)	(0.0031, 0.0075, 0.0136)	(0.0005, 0.0031, 0.0087)	(0.0006, 0.0021, 0.0046)	(0.0, 0.0007, 0.0127)	(0.0028, 0.0044, 0.0061)	(0.0022, 0.0069, 0.014)	(0.0, 0.0019, 0.0102)	(0.0065, 0.0153, 0.027)
ENSG00000218996	VG Unavailable	VG Unavailable	VG Unavailable	(0.0123, 0.0484, 0.1125)	(0.0023, 0.0195, 0.0516)	VG Unavailable	VG Unavailable	VG Unavailable	VG Unavailable	VG Unavailable	VG Unavailable	VG Unavailable	VG Unavailable	VG Unavailable	VG Unavailable	VG Unavailable	VG Unavailable	VG Unavailable	VG Unavailable	VG Unavailable	VG Unavailable	VG Unavailable	VG Unavailable	VG Unavailable	VG Unavailable	VG Unavailable	VG Unavailable	VG Unavailable	VG Unavailable	VG Unavailable	VG Unavailable	VG Unavailable	VG Unavailable	VG Unavailable	VG Unavailable	VG Unavailable	VG Unavailable	VG Unavailable	VG Unavailable	VG Unavailable	VG Unavailable	VG Unavailable	VG Unavailable	VG Unavailable	VG Unavailable	VG Unavailable	VG Unavailable	VG Unavailable	VG Unavailable	VG Unavailable
ENSG00000219073	(0.619, 0.8939, 1.222)	(0.5804, 0.8939, 1.2545)	(0.583, 0.8939, 1.2595)	(0.5213, 0.8939, 1.3457)	(0.5241, 0.8939, 1.3615)	(0.592, 0.8939, 1.2837)	VG Unavailable	(0.5877, 0.8939, 1.2382)	VG Unavailable	VG Unavailable	VG Unavailable	VG Unavailable	VG Unavailable	VG Unavailable	VG Unavailable	VG Unavailable	VG Unavailable	VG Unavailable	VG Unavailable	VG Unavailable	VG Unavailable	(0.5194, 0.8939, 1.4124)	(0.4775, 0.7973, 1.1776)	VG Unavailable	(0.6314, 0.8939, 1.2168)	(0.6174, 0.8939, 1.272)	(0.6142, 0.8939, 1.2342)	VG Unavailable	(0.4923, 0.8939, 1.4759)	VG Unavailable	VG Unavailable	VG Unavailable	(0.5973, 0.8939, 1.2637)	(0.6072, 0.8939, 1.2091)	(0.5971, 0.8939, 1.2178)	(0.4932, 0.8939, 1.4921)	(nan, nan, nan)	(0.5041, 0.8939, 1.4295)	VG Unavailable	(0.5701, 0.8939, 1.277)	(0.6414, 0.8939, 1.1999)	VG Unavailable	(0.4347, 0.8939, 1.5376)	(0.4917, 0.8939, 1.3674)	(0.2619, 0.3681, 0.4938)	(0.1546, 0.2119, 0.2754)	(0.5559, 0.8939, 1.3874)	VG Unavailable	VG Unavailable	VG Unavailable
ENSG00000219159	VG Unavailable	VG Unavailable	VG Unavailable	VG Unavailable	VG Unavailable	VG Unavailable	VG Unavailable	VG Unavailable	VG Unavailable	VG Unavailable	VG Unavailable	VG Unavailable	VG Unavailable	VG Unavailable	VG Unavailable	VG Unavailable	VG Unavailable	VG Unavailable	VG Unavailable	VG Unavailable	VG Unavailable	(0.6059, 0.8939, 1.2517)	(0.3372, 0.4609, 0.6221)	VG Unavailable	VG Unavailable	VG Unavailable	VG Unavailable	VG Unavailable	VG Unavailable	VG Unavailable	VG Unavailable	VG Unavailable	VG Unavailable	VG Unavailable	VG Unavailable	VG Unavailable	(0.1324, 0.1628, 0.1953)	VG Unavailable	VG Unavailable	VG Unavailable	VG Unavailable	VG Unavailable	(0.1937, 0.3205, 0.5016)	VG Unavailable	VG Unavailable	VG Unavailable	(0.3676, 0.434, 0.5135)	VG Unavailable	VG Unavailable	VG Unavailable
ENSG00000219200	(0.0837, 0.1095, 0.1401)	(0.1464, 0.1942, 0.2572)	(0.0733, 0.1139, 0.1641)	(0.0885, 0.1236, 0.1622)	(0.0796, 0.1258, 0.1837)	(0.1125, 0.1489, 0.1932)	VG Unavailable	(0.1828, 0.261, 0.3579)	(0.141, 0.2543, 0.4157)	(0.0144, 0.0259, 0.04)	(0.0154, 0.0236, 0.0326)	(0.0607, 0.1005, 0.1517)	(0.064, 0.1116, 0.1756)	(0.0351, 0.0547, 0.0779)	(0.0357, 0.0632, 0.0972)	(0.0313, 0.0556, 0.0868)	(0.0525, 0.0902, 0.142)	(0.03, 0.0486, 0.0719)	(0.0147, 0.0223, 0.0316)	(0.0122, 0.0207, 0.0314)	(0.0408, 0.0835, 0.1449)	(0.0644, 0.0982, 0.1361)	(0.0664, 0.0959, 0.1287)	(0.1564, 0.242, 0.3502)	(0.0819, 0.1118, 0.145)	(0.123, 0.1722, 0.2308)	(0.0643, 0.0913, 0.1235)	(0.0867, 0.129, 0.175)	(0.0219, 0.0328, 0.0468)	(0.0091, 0.0187, 0.0313)	(0.0677, 0.1193, 0.196)	(0.0649, 0.1179, 0.1806)	(0.1236, 0.1692, 0.2206)	(0.0589, 0.0796, 0.1031)	(0.0959, 0.1288, 0.1668)	(0.1675, 0.2923, 0.4603)	(0.0421, 0.0654, 0.0965)	(0.0969, 0.1596, 0.2443)	(0.043, 0.0666, 0.0946)	(0.1074, 0.1446, 0.19)	(0.1368, 0.1804, 0.2317)	(0.1078, 0.2104, 0.3484)	(0.0971, 0.1781, 0.2876)	(0.066, 0.0962, 0.1363)	(0.0489, 0.0717, 0.1012)	(0.0679, 0.1044, 0.1493)	(0.147, 0.1961, 0.2506)	(0.1486, 0.306, 0.5237)	(0.0475, 0.0866, 0.1362)	(0.1535, 0.1989, 0.2512)
ENSG00000219294	VG Unavailable	VG Unavailable	VG Unavailable	VG Unavailable	VG Unavailable	VG Unavailable	VG Unavailable	VG Unavailable	VG Unavailable	VG Unavailable	VG Unavailable	VG Unavailable	VG Unavailable	VG Unavailable	VG Unavailable	VG Unavailable	VG Unavailable	VG Unavailable	VG Unavailable	VG Unavailable	VG Unavailable	VG Unavailable	VG Unavailable	VG Unavailable	VG Unavailable	VG Unavailable	VG Unavailable	VG Unavailable	VG Unavailable	VG Unavailable	VG Unavailable	VG Unavailable	VG Unavailable	VG Unavailable	VG Unavailable	VG Unavailable	VG Unavailable	VG Unavailable	VG Unavailable	VG Unavailable	VG Unavailable	VG Unavailable	VG Unavailable	VG Unavailable	VG Unavailable	(0.0069, 0.0184, 0.0357)	VG Unavailable	VG Unavailable	VG Unavailable	VG Unavailable
ENSG00000219392	VG Unavailable	VG Unavailable	VG Unavailable	VG Unavailable	VG Unavailable	VG Unavailable	VG Unavailable	VG Unavailable	VG Unavailable	VG Unavailable	VG Unavailable	VG Unavailable	VG Unavailable	VG Unavailable	VG Unavailable	VG Unavailable	VG Unavailable	VG Unavailable	VG Unavailable	VG Unavailable	(0.0521, 0.1031, 0.1774)	VG Unavailable	VG Unavailable	VG Unavailable	VG Unavailable	VG Unavailable	VG Unavailable	VG Unavailable	VG Unavailable	VG Unavailable	VG Unavailable	VG Unavailable	VG Unavailable	VG Unavailable	VG Unavailable	VG Unavailable	VG Unavailable	VG Unavailable	VG Unavailable	VG Unavailable	VG Unavailable	VG Unavailable	VG Unavailable	VG Unavailable	VG Unavailable	VG Unavailable	VG Unavailable	VG Unavailable	VG Unavailable	VG Unavailable
ENSG00000219395	VG Unavailable	VG Unavailable	VG Unavailable	VG Unavailable	VG Unavailable	VG Unavailable	VG Unavailable	VG Unavailable	VG Unavailable	VG Unavailable	VG Unavailable	VG Unavailable	VG Unavailable	VG Unavailable	VG Unavailable	VG Unavailable	VG Unavailable	VG Unavailable	VG Unavailable	VG Unavailable	VG Unavailable	VG Unavailable	VG Unavailable	VG Unavailable	VG Unavailable	VG Unavailable	VG Unavailable	VG Unavailable	VG Unavailable	VG Unavailable	VG Unavailable	VG Unavailable	VG Unavailable	VG Unavailable	VG Unavailable	VG Unavailable	VG Unavailable	VG Unavailable	VG Unavailable	VG Unavailable	VG Unavailable	VG Unavailable	VG Unavailable	VG Unavailable	VG Unavailable	VG Unavailable	(0.0449, 0.0723, 0.1048)	VG Unavailable	VG Unavailable	VG Unavailable
ENSG00000219410	(0.0, 0.0025, 0.0219)	(0.0003, 0.0066, 0.0237)	(0.0, 0.0047, 0.0208)	(0.0, 0.0016, 0.0131)	(0.0, 0.004, 0.0228)	(0.0, 0.0017, 0.0117)	VG Unavailable	(0.0033, 0.0168, 0.0444)	VG Unavailable	VG Unavailable	VG Unavailable	(0.0, 0.0057, 0.0311)	VG Unavailable	VG Unavailable	VG Unavailable	VG Unavailable	VG Unavailable	VG Unavailable	VG Unavailable	VG Unavailable	VG Unavailable	(0.0, 0.0, 0.0141)	(0.0027, 0.0112, 0.0259)	(0.0, 0.0049, 0.0206)	(0.0001, 0.0082, 0.03)	(0.0, 0.005, 0.0217)	(0.0, 0.0039, 0.0197)	(0.0, 0.0092, 0.0394)	(0.0, 0.0083, 0.0511)	VG Unavailable	(0.0, 0.0091, 0.0356)	(0.0, 0.0, 0.033)	(0.0031, 0.0243, 0.0611)	(0.0036, 0.0224, 0.0583)	(0.001, 0.0071, 0.0196)	VG Unavailable	(0.0132, 0.054, 0.127)	(0.0024, 0.0241, 0.0723)	(0.0, 0.0, 0.0824)	(0.0003, 0.007, 0.0255)	(0.0057, 0.0246, 0.0584)	(0.0, 0.0, 0.0168)	(0.0, 0.0068, 0.0374)	(0.0, 0.0008, 0.0106)	(0.0, 0.006, 0.0264)	(0.0, 0.0032, 0.0143)	(0.0097, 0.0248, 0.0462)	VG Unavailable	VG Unavailable	(0.0066, 0.0339, 0.0768)
ENSG00000219435	VG Unavailable	VG Unavailable	VG Unavailable	VG Unavailable	VG Unavailable	VG Unavailable	VG Unavailable	VG Unavailable	(0.0532, 0.1094, 0.1887)	VG Unavailable	(0.0349, 0.0686, 0.1164)	(0.0136, 0.0263, 0.0418)	(0.0142, 0.027, 0.0444)	(0.0398, 0.0687, 0.1047)	VG Unavailable	VG Unavailable	VG Unavailable	(0.0513, 0.0932, 0.1447)	VG Unavailable	VG Unavailable	VG Unavailable	VG Unavailable	VG Unavailable	VG Unavailable	VG Unavailable	VG Unavailable	VG Unavailable	VG Unavailable	VG Unavailable	VG Unavailable	VG Unavailable	VG Unavailable	VG Unavailable	VG Unavailable	VG Unavailable	VG Unavailable	VG Unavailable	VG Unavailable	VG Unavailable	VG Unavailable	VG Unavailable	VG Unavailable	VG Unavailable	VG Unavailable	VG Unavailable	(0.0264, 0.0343, 0.0428)	VG Unavailable	VG Unavailable	VG Unavailable	VG Unavailable
ENSG00000219438	(0.0088, 0.0143, 0.022)	(0.0421, 0.0651, 0.0929)	(0.0883, 0.1504, 0.2257)	(0.0222, 0.0268, 0.0323)	(0.0376, 0.0524, 0.0697)	(0.0433, 0.06, 0.0805)	(0.0092, 0.0485, 0.1314)	(0.01, 0.0183, 0.0282)	(0.0006, 0.0013, 0.0022)	(0.0005, 0.0013, 0.0026)	(0.003, 0.0047, 0.0065)	(0.0031, 0.0042, 0.0054)	(0.0038, 0.0052, 0.0068)	(0.0009, 0.0016, 0.0025)	(0.0007, 0.0013, 0.0021)	(0.0019, 0.003, 0.0043)	(0.0007, 0.0014, 0.0023)	(0.0015, 0.0024, 0.0037)	(0.0018, 0.0032, 0.005)	(0.0044, 0.0071, 0.0104)	(0.0143, 0.0203, 0.0273)	(0.0059, 0.0095, 0.0139)	(0.0057, 0.0103, 0.0169)	(0.0158, 0.0236, 0.033)	(0.0159, 0.0328, 0.0568)	(0.0105, 0.0162, 0.0232)	(0.0266, 0.0485, 0.0795)	(0.0878, 0.1189, 0.152)	(0.1597, 0.2296, 0.3059)	(0.0169, 0.0411, 0.08)	VG Unavailable	(0.2956, 0.4518, 0.6322)	(0.0121, 0.0198, 0.0292)	(0.1009, 0.1451, 0.1957)	(0.0071, 0.0082, 0.0094)	(0.0176, 0.0259, 0.0347)	(0.0182, 0.0299, 0.0442)	(0.0115, 0.0184, 0.0263)	(0.0012, 0.0038, 0.0081)	(0.009, 0.0126, 0.0168)	(0.0092, 0.0124, 0.0161)	(0.0061, 0.0126, 0.0214)	(0.0083, 0.0172, 0.0289)	(0.0288, 0.0679, 0.1232)	(0.0093, 0.0163, 0.026)	(0.005, 0.0069, 0.0091)	(0.266, 0.334, 0.4077)	(0.0024, 0.0066, 0.0128)	(0.0079, 0.0178, 0.0302)	VG Unavailable
ENSG00000219481	(0.302, 0.3708, 0.4542)	(0.2883, 0.3661, 0.4631)	(0.3509, 0.4647, 0.5978)	(0.2235, 0.2865, 0.3604)	(0.2303, 0.3261, 0.434)	(0.2722, 0.3336, 0.4092)	VG Unavailable	(0.3036, 0.3885, 0.4846)	(0.1508, 0.2631, 0.4063)	(0.1995, 0.3487, 0.5223)	(0.1015, 0.162, 0.2401)	(0.2107, 0.2879, 0.3669)	(0.2194, 0.3122, 0.4205)	(0.2346, 0.3446, 0.4863)	(0.1805, 0.2955, 0.4419)	(0.1025, 0.1755, 0.2723)	(0.1338, 0.2216, 0.3224)	(0.1949, 0.2997, 0.4409)	(0.1256, 0.2209, 0.3525)	(0.1549, 0.2683, 0.426)	(0.148, 0.2372, 0.3463)	(0.2559, 0.3286, 0.4191)	(0.293, 0.379, 0.4705)	(0.1887, 0.2565, 0.3317)	(0.1879, 0.2468, 0.3135)	(0.1863, 0.2431, 0.303)	(0.2202, 0.2773, 0.3409)	(0.2456, 0.3472, 0.4787)	VG Unavailable	(0.1939, 0.474, 0.8952)	VG Unavailable	VG Unavailable	(0.2777, 0.353, 0.449)	(0.1583, 0.2136, 0.2756)	(0.2116, 0.2704, 0.3323)	(0.2295, 0.3204, 0.4327)	(0.2401, 0.3496, 0.4732)	(0.3053, 0.4294, 0.5745)	(0.0903, 0.1378, 0.1938)	(0.2683, 0.3401, 0.4291)	(0.2921, 0.3638, 0.4586)	(0.1981, 0.3139, 0.4765)	(0.2426, 0.3455, 0.4634)	(0.2084, 0.3059, 0.4266)	(0.2115, 0.2915, 0.3822)	(0.2828, 0.3634, 0.4518)	(0.1744, 0.2213, 0.2778)	(0.2001, 0.2996, 0.435)	(0.2089, 0.3354, 0.5008)	VG Unavailable
ENSG00000219545	(0.0047, 0.0064, 0.0085)	(0.0042, 0.0063, 0.0085)	(0.0024, 0.0043, 0.0067)	(0.0018, 0.0032, 0.0049)	(0.0018, 0.0038, 0.0067)	(0.0048, 0.0062, 0.0077)	(0.0, 0.0006, 0.0161)	(0.004, 0.0058, 0.0081)	(0.003, 0.0057, 0.0095)	(0.0038, 0.0076, 0.0127)	(0.003, 0.0051, 0.0079)	(0.0024, 0.0044, 0.0069)	(0.0023, 0.0041, 0.0063)	(0.003, 0.0055, 0.0088)	(0.0025, 0.0047, 0.0074)	(0.0035, 0.0063, 0.0102)	(0.004, 0.0064, 0.01)	(0.0035, 0.0058, 0.0087)	(0.0018, 0.0039, 0.0069)	(0.0069, 0.0126, 0.02)	(0.0036, 0.0072, 0.0116)	(0.003, 0.005, 0.0076)	(0.004, 0.0061, 0.0083)	(0.0014, 0.0028, 0.0048)	(0.0075, 0.0105, 0.0141)	(0.003, 0.0046, 0.0067)	(0.0015, 0.0031, 0.0055)	(0.0052, 0.0076, 0.0109)	(0.0098, 0.0132, 0.0174)	(0.0044, 0.0091, 0.0157)	(0.0036, 0.0067, 0.0106)	(0.005, 0.0089, 0.0139)	(0.0054, 0.0073, 0.0095)	(0.0126, 0.0152, 0.0182)	(0.0055, 0.0072, 0.009)	(0.0025, 0.0048, 0.0081)	(0.0037, 0.0057, 0.0079)	(0.0055, 0.008, 0.0112)	(0.0054, 0.0077, 0.0101)	(0.0061, 0.0082, 0.0105)	(0.0058, 0.0078, 0.01)	(0.005, 0.0081, 0.0122)	(0.0021, 0.0043, 0.0076)	(0.0013, 0.0029, 0.0052)	(0.0081, 0.0109, 0.0139)	(0.0054, 0.0074, 0.0096)	(0.0034, 0.0044, 0.0055)	(0.0014, 0.0036, 0.0072)	(0.0046, 0.0082, 0.013)	(0.0106, 0.0147, 0.0191)
ENSG00000219607	(0.0125, 0.0182, 0.0257)	(0.0217, 0.0372, 0.058)	(0.0132, 0.0227, 0.0353)	(0.0102, 0.0178, 0.028)	(0.0161, 0.03, 0.0481)	(0.0144, 0.0198, 0.0268)	VG Unavailable	(0.019, 0.0319, 0.0461)	(0.0009, 0.0079, 0.0232)	(0.0031, 0.0146, 0.035)	(0.0, 0.0046, 0.016)	VG Unavailable	VG Unavailable	(0.0045, 0.0129, 0.0236)	(0.0107, 0.0263, 0.0492)	(0.004, 0.0185, 0.0447)	(0.0071, 0.0261, 0.057)	(0.0033, 0.0095, 0.0182)	(0.0017, 0.0099, 0.0236)	(0.0036, 0.0156, 0.0358)	VG Unavailable	(0.0085, 0.0168, 0.0283)	(0.0133, 0.0302, 0.0526)	(0.0073, 0.014, 0.0227)	(0.0594, 0.0807, 0.1065)	(0.0088, 0.0147, 0.0228)	(0.0076, 0.0282, 0.0592)	(0.0156, 0.0227, 0.0315)	(0.0252, 0.0372, 0.0508)	VG Unavailable	VG Unavailable	(0.0157, 0.0293, 0.0489)	VG Unavailable	VG Unavailable	(0.0102, 0.0208, 0.0365)	(0.0013, 0.0166, 0.0496)	VG Unavailable	(0.0104, 0.0266, 0.0516)	VG Unavailable	(0.0138, 0.0257, 0.0431)	(0.0167, 0.0265, 0.0394)	(0.0063, 0.027, 0.064)	(0.0058, 0.0246, 0.0588)	(0.0101, 0.0202, 0.0326)	(0.0073, 0.0299, 0.0669)	VG Unavailable	VG Unavailable	(0.0014, 0.0156, 0.0465)	(0.0094, 0.0263, 0.0513)	VG Unavailable
ENSG00000219626	(0.0251, 0.0299, 0.0347)	(0.0214, 0.0265, 0.0322)	(0.0246, 0.033, 0.0441)	(0.0178, 0.022, 0.027)	(0.0147, 0.0204, 0.0265)	(0.0238, 0.028, 0.0328)	(0.0109, 0.0348, 0.0709)	(0.0239, 0.0295, 0.0357)	(0.0376, 0.0532, 0.0716)	(0.0486, 0.0711, 0.0958)	(0.0321, 0.0433, 0.0565)	(0.0173, 0.023, 0.0304)	(0.0214, 0.029, 0.0383)	(0.028, 0.0376, 0.0489)	(0.0324, 0.0434, 0.0583)	(0.0291, 0.0407, 0.0537)	(0.0328, 0.0463, 0.062)	(0.0348, 0.046, 0.0608)	(0.0315, 0.0446, 0.0606)	(0.0431, 0.0671, 0.0945)	(0.0449, 0.0646, 0.0886)	(0.0242, 0.0304, 0.0376)	(0.0139, 0.0179, 0.0222)	(0.0263, 0.033, 0.041)	(0.0116, 0.0146, 0.0182)	(0.0237, 0.0288, 0.0342)	(0.0099, 0.0126, 0.0158)	(0.0269, 0.0342, 0.0423)	(0.0191, 0.0257, 0.0329)	(0.0047, 0.0099, 0.0175)	(0.0123, 0.0195, 0.0282)	(0.0205, 0.0333, 0.049)	(0.015, 0.0184, 0.0223)	(0.0233, 0.0296, 0.0361)	(0.0143, 0.0173, 0.0205)	(0.0157, 0.0215, 0.029)	(0.0228, 0.0321, 0.0428)	(0.0222, 0.0297, 0.0379)	(0.0262, 0.0335, 0.0419)	(0.023, 0.0292, 0.0362)	(0.0235, 0.0291, 0.0356)	(0.0117, 0.0183, 0.0259)	(0.0112, 0.0156, 0.0212)	(0.0203, 0.0269, 0.0344)	(0.0227, 0.0298, 0.0377)	(0.0027, 0.0034, 0.0043)	(0.021, 0.025, 0.0292)	(0.012, 0.0189, 0.0268)	(0.0083, 0.0122, 0.0172)	(0.0603, 0.0715, 0.0832)
ENSG00000219665	(0.0321, 0.06, 0.0969)	(0.0254, 0.0596, 0.1101)	(0.0238, 0.0604, 0.1153)	(0.0037, 0.0236, 0.0557)	(0.0227, 0.0712, 0.1482)	(0.0382, 0.0679, 0.1069)	VG Unavailable	(0.0112, 0.0297, 0.0562)	VG Unavailable	VG Unavailable	VG Unavailable	(0.0116, 0.0395, 0.0827)	(0.0031, 0.0182, 0.049)	(0.0018, 0.022, 0.0643)	VG Unavailable	VG Unavailable	VG Unavailable	(0.0024, 0.0198, 0.0587)	VG Unavailable	VG Unavailable	VG Unavailable	(0.017, 0.0384, 0.0714)	(0.0033, 0.0154, 0.0386)	(0.0, 0.0063, 0.0348)	(0.0123, 0.0317, 0.0633)	(0.0113, 0.0238, 0.0417)	(0.0127, 0.0342, 0.0633)	(0.0096, 0.0342, 0.0708)	VG Unavailable	VG Unavailable	(0.0022, 0.0107, 0.0262)	VG Unavailable	(0.0151, 0.0316, 0.0547)	(0.0415, 0.0737, 0.1191)	(0.0199, 0.0386, 0.064)	(0.0058, 0.0192, 0.042)	(0.0, 0.0046, 0.0284)	(0.0162, 0.0452, 0.0898)	(0.0, 0.0053, 0.0351)	(0.0165, 0.0327, 0.058)	(0.0253, 0.0452, 0.0716)	(0.0038, 0.0226, 0.0568)	(0.0076, 0.0343, 0.0767)	(0.0072, 0.0257, 0.0591)	(0.0108, 0.0351, 0.0807)	(0.015, 0.0225, 0.0328)	(0.0212, 0.0344, 0.051)	(0.0466, 0.1123, 0.2019)	(0.0, 0.0089, 0.0612)	(0.0698, 0.1211, 0.1849)
ENSG00000219700	VG Unavailable	VG Unavailable	VG Unavailable	VG Unavailable	VG Unavailable	VG Unavailable	VG Unavailable	VG Unavailable	VG Unavailable	VG Unavailable	VG Unavailable	VG Unavailable	VG Unavailable	VG Unavailable	VG Unavailable	VG Unavailable	VG Unavailable	VG Unavailable	VG Unavailable	VG Unavailable	VG Unavailable	VG Unavailable	VG Unavailable	VG Unavailable	VG Unavailable	VG Unavailable	VG Unavailable	VG Unavailable	VG Unavailable	VG Unavailable	VG Unavailable	VG Unavailable	VG Unavailable	VG Unavailable	VG Unavailable	VG Unavailable	VG Unavailable	VG Unavailable	VG Unavailable	VG Unavailable	VG Unavailable	VG Unavailable	VG Unavailable	VG Unavailable	VG Unavailable	(0.0384, 0.0524, 0.0681)	VG Unavailable	VG Unavailable	VG Unavailable	VG Unavailable
ENSG00000219747	VG Unavailable	VG Unavailable	VG Unavailable	VG Unavailable	(0.0129, 0.0442, 0.1018)	VG Unavailable	VG Unavailable	VG Unavailable	VG Unavailable	VG Unavailable	VG Unavailable	VG Unavailable	VG Unavailable	VG Unavailable	VG Unavailable	VG Unavailable	VG Unavailable	VG Unavailable	VG Unavailable	VG Unavailable	VG Unavailable	VG Unavailable	VG Unavailable	VG Unavailable	VG Unavailable	VG Unavailable	VG Unavailable	VG Unavailable	VG Unavailable	VG Unavailable	VG Unavailable	VG Unavailable	VG Unavailable	VG Unavailable	VG Unavailable	VG Unavailable	VG Unavailable	VG Unavailable	VG Unavailable	VG Unavailable	VG Unavailable	VG Unavailable	VG Unavailable	VG Unavailable	VG Unavailable	VG Unavailable	VG Unavailable	VG Unavailable	VG Unavailable	VG Unavailable
ENSG00000219891	VG Unavailable	VG Unavailable	VG Unavailable	VG Unavailable	VG Unavailable	VG Unavailable	VG Unavailable	VG Unavailable	(0.0, 0.0, 0.0956)	(0.0, 0.0172, 0.0657)	(0.0, 0.0041, 0.0299)	VG Unavailable	VG Unavailable	(0.001, 0.0152, 0.049)	(0.0035, 0.0226, 0.0582)	(0.0064, 0.0327, 0.0847)	(0.0004, 0.0118, 0.0436)	(0.0044, 0.0192, 0.0428)	(0.002, 0.0188, 0.0481)	(0.0011, 0.0184, 0.0517)	(0.0077, 0.0243, 0.0508)	VG Unavailable	VG Unavailable	VG Unavailable	VG Unavailable	VG Unavailable	(0.0102, 0.0233, 0.0427)	VG Unavailable	VG Unavailable	VG Unavailable	VG Unavailable	VG Unavailable	(0.0103, 0.0302, 0.0584)	VG Unavailable	VG Unavailable	VG Unavailable	VG Unavailable	VG Unavailable	(0.035, 0.0653, 0.1052)	VG Unavailable	VG Unavailable	VG Unavailable	VG Unavailable	VG Unavailable	VG Unavailable	(0.0376, 0.0522, 0.0722)	(0.0205, 0.0405, 0.0729)	VG Unavailable	VG Unavailable	VG Unavailable
ENSG00000219926	VG Unavailable	VG Unavailable	VG Unavailable	VG Unavailable	VG Unavailable	VG Unavailable	VG Unavailable	VG Unavailable	VG Unavailable	VG Unavailable	VG Unavailable	VG Unavailable	VG Unavailable	VG Unavailable	VG Unavailable	VG Unavailable	VG Unavailable	VG Unavailable	VG Unavailable	VG Unavailable	VG Unavailable	VG Unavailable	VG Unavailable	VG Unavailable	VG Unavailable	VG Unavailable	VG Unavailable	VG Unavailable	VG Unavailable	VG Unavailable	VG Unavailable	VG Unavailable	VG Unavailable	VG Unavailable	VG Unavailable	VG Unavailable	VG Unavailable	VG Unavailable	VG Unavailable	VG Unavailable	VG Unavailable	VG Unavailable	VG Unavailable	VG Unavailable	VG Unavailable	(0.0206, 0.0261, 0.0317)	VG Unavailable	VG Unavailable	VG Unavailable	VG Unavailable
ENSG00000219928	VG Unavailable	VG Unavailable	VG Unavailable	VG Unavailable	VG Unavailable	VG Unavailable	VG Unavailable	VG Unavailable	VG Unavailable	VG Unavailable	VG Unavailable	VG Unavailable	VG Unavailable	VG Unavailable	VG Unavailable	VG Unavailable	VG Unavailable	VG Unavailable	VG Unavailable	VG Unavailable	VG Unavailable	VG Unavailable	VG Unavailable	VG Unavailable	VG Unavailable	VG Unavailable	VG Unavailable	VG Unavailable	VG Unavailable	VG Unavailable	VG Unavailable	VG Unavailable	VG Unavailable	VG Unavailable	VG Unavailable	VG Unavailable	VG Unavailable	VG Unavailable	VG Unavailable	VG Unavailable	(0.7421, 0.8939, 1.0695)	VG Unavailable	VG Unavailable	VG Unavailable	VG Unavailable	VG Unavailable	VG Unavailable	VG Unavailable	VG Unavailable	VG Unavailable
ENSG00000220008	VG Unavailable	VG Unavailable	VG Unavailable	VG Unavailable	VG Unavailable	VG Unavailable	VG Unavailable	VG Unavailable	VG Unavailable	(0.0091, 0.0407, 0.0932)	(0.0071, 0.0138, 0.0229)	(0.0044, 0.0128, 0.0266)	(0.0036, 0.0178, 0.0417)	(0.0, 0.0027, 0.0613)	VG Unavailable	(0.011, 0.0328, 0.0658)	VG Unavailable	(0.0062, 0.0113, 0.018)	(0.0068, 0.0145, 0.0247)	VG Unavailable	VG Unavailable	VG Unavailable	VG Unavailable	VG Unavailable	VG Unavailable	VG Unavailable	VG Unavailable	VG Unavailable	VG Unavailable	VG Unavailable	VG Unavailable	VG Unavailable	VG Unavailable	VG Unavailable	VG Unavailable	VG Unavailable	VG Unavailable	VG Unavailable	VG Unavailable	VG Unavailable	VG Unavailable	VG Unavailable	(0.0002, 0.0092, 0.0294)	(0.007, 0.0211, 0.0447)	VG Unavailable	VG Unavailable	VG Unavailable	VG Unavailable	VG Unavailable	(0.0075, 0.0125, 0.0189)
ENSG00000220161	VG Unavailable	VG Unavailable	VG Unavailable	VG Unavailable	VG Unavailable	VG Unavailable	VG Unavailable	VG Unavailable	VG Unavailable	VG Unavailable	VG Unavailable	VG Unavailable	VG Unavailable	VG Unavailable	VG Unavailable	VG Unavailable	VG Unavailable	VG Unavailable	VG Unavailable	VG Unavailable	VG Unavailable	VG Unavailable	VG Unavailable	VG Unavailable	VG Unavailable	VG Unavailable	VG Unavailable	VG Unavailable	VG Unavailable	VG Unavailable	VG Unavailable	VG Unavailable	VG Unavailable	VG Unavailable	VG Unavailable	VG Unavailable	VG Unavailable	VG Unavailable	VG Unavailable	VG Unavailable	VG Unavailable	VG Unavailable	VG Unavailable	VG Unavailable	VG Unavailable	(0.0392, 0.0724, 0.1184)	VG Unavailable	VG Unavailable	VG Unavailable	VG Unavailable
ENSG00000220201	(0.0142, 0.0328, 0.0616)	(0.0194, 0.0392, 0.0644)	VG Unavailable	VG Unavailable	(0.0097, 0.0346, 0.076)	VG Unavailable	VG Unavailable	(0.0017, 0.0108, 0.0268)	(0.0039, 0.0147, 0.0332)	(0.0, 0.0067, 0.029)	(0.0046, 0.0143, 0.0289)	(0.0017, 0.0054, 0.0111)	(0.0045, 0.0099, 0.0183)	(0.0025, 0.0075, 0.015)	(0.0052, 0.0139, 0.0282)	(0.0178, 0.0389, 0.0692)	(0.0048, 0.0161, 0.0344)	(0.0019, 0.008, 0.0178)	(0.0017, 0.0099, 0.0243)	VG Unavailable	(0.0046, 0.0322, 0.0809)	(0.0123, 0.0289, 0.0515)	(0.0081, 0.0195, 0.0377)	(0.0006, 0.0109, 0.0339)	(0.0009, 0.011, 0.0326)	(0.0094, 0.0228, 0.045)	(0.0, 0.0083, 0.0358)	VG Unavailable	VG Unavailable	(0.0056, 0.0257, 0.0621)	VG Unavailable	(0.0071, 0.0216, 0.0472)	(0.0126, 0.0246, 0.0406)	VG Unavailable	(0.0103, 0.0217, 0.0362)	(0.001, 0.0091, 0.0256)	(0.0037, 0.018, 0.0457)	(0.0089, 0.0179, 0.0301)	(0.005, 0.0118, 0.0214)	(0.0086, 0.0227, 0.0447)	(0.0127, 0.0278, 0.0495)	(0.0, 0.0, 0.0182)	(0.0, 0.0046, 0.024)	(0.0017, 0.0083, 0.0196)	(0.0099, 0.0321, 0.0683)	(0.0031, 0.0082, 0.0152)	(0.0118, 0.0171, 0.0235)	(0.0, 0.0, 0.1229)	(0.0, 0.0, 0.0121)	(0.0242, 0.0448, 0.0695)
ENSG00000220205	(0.0057, 0.0079, 0.0106)	(0.0048, 0.0072, 0.0099)	(0.0024, 0.0042, 0.0065)	(0.0069, 0.0094, 0.0122)	(0.0062, 0.0099, 0.014)	(0.0065, 0.0086, 0.0109)	(0.0001, 0.0097, 0.033)	(0.0059, 0.0085, 0.0118)	(0.0079, 0.012, 0.017)	(0.0088, 0.0145, 0.0216)	(0.009, 0.0133, 0.018)	(0.0083, 0.0115, 0.0154)	(0.0071, 0.0101, 0.014)	(0.0077, 0.0114, 0.0156)	(0.0088, 0.0125, 0.0168)	(0.0148, 0.0213, 0.0292)	(0.0143, 0.0202, 0.0276)	(0.007, 0.0101, 0.0136)	(0.013, 0.0188, 0.0258)	(0.0083, 0.0134, 0.0194)	(0.0137, 0.0217, 0.0331)	(0.0061, 0.0092, 0.0128)	(0.0044, 0.0068, 0.0098)	(0.004, 0.006, 0.0086)	(0.0066, 0.0103, 0.0147)	(0.0041, 0.0061, 0.0085)	(0.009, 0.014, 0.0191)	(0.0113, 0.0156, 0.0204)	(0.006, 0.0094, 0.0135)	(0.0026, 0.0072, 0.0144)	(0.0133, 0.0242, 0.038)	(0.0108, 0.0187, 0.0297)	(0.0054, 0.0079, 0.0105)	(0.0071, 0.0097, 0.0129)	(0.0066, 0.0087, 0.011)	(0.004, 0.007, 0.0104)	(0.0046, 0.0089, 0.0137)	(0.0049, 0.0083, 0.0123)	(0.0067, 0.0096, 0.0129)	(0.0056, 0.0078, 0.0102)	(0.0044, 0.0059, 0.0078)	(0.004, 0.0079, 0.0132)	(0.003, 0.0057, 0.0092)	(0.0052, 0.008, 0.0116)	(0.0039, 0.0068, 0.0105)	(0.0051, 0.008, 0.0113)	(0.0063, 0.0081, 0.0104)	(0.0037, 0.0072, 0.012)	(0.0046, 0.0093, 0.0154)	(0.0067, 0.0093, 0.0122)
ENSG00000220267	VG Unavailable	VG Unavailable	VG Unavailable	VG Unavailable	VG Unavailable	VG Unavailable	VG Unavailable	VG Unavailable	VG Unavailable	VG Unavailable	VG Unavailable	VG Unavailable	VG Unavailable	VG Unavailable	VG Unavailable	VG Unavailable	VG Unavailable	VG Unavailable	VG Unavailable	VG Unavailable	VG Unavailable	VG Unavailable	VG Unavailable	VG Unavailable	VG Unavailable	VG Unavailable	VG Unavailable	VG Unavailable	VG Unavailable	VG Unavailable	VG Unavailable	VG Unavailable	VG Unavailable	VG Unavailable	VG Unavailable	VG Unavailable	VG Unavailable	VG Unavailable	VG Unavailable	VG Unavailable	VG Unavailable	VG Unavailable	VG Unavailable	VG Unavailable	VG Unavailable	VG Unavailable	VG Unavailable	VG Unavailable	VG Unavailable	(0.7895, 0.8939, 1.0126)
ENSG00000220377	VG Unavailable	VG Unavailable	VG Unavailable	VG Unavailable	VG Unavailable	VG Unavailable	VG Unavailable	VG Unavailable	VG Unavailable	VG Unavailable	VG Unavailable	VG Unavailable	VG Unavailable	VG Unavailable	VG Unavailable	VG Unavailable	VG Unavailable	VG Unavailable	VG Unavailable	VG Unavailable	VG Unavailable	VG Unavailable	VG Unavailable	VG Unavailable	VG Unavailable	VG Unavailable	VG Unavailable	VG Unavailable	VG Unavailable	VG Unavailable	VG Unavailable	VG Unavailable	VG Unavailable	VG Unavailable	VG Unavailable	VG Unavailable	VG Unavailable	VG Unavailable	VG Unavailable	VG Unavailable	(0.0505, 0.1086, 0.1945)	VG Unavailable	VG Unavailable	VG Unavailable	VG Unavailable	(0.0007, 0.0131, 0.0418)	VG Unavailable	VG Unavailable	VG Unavailable	VG Unavailable
ENSG00000220378	VG Unavailable	VG Unavailable	(0.0, 0.0085, 0.0624)	VG Unavailable	VG Unavailable	VG Unavailable	VG Unavailable	VG Unavailable	VG Unavailable	VG Unavailable	VG Unavailable	VG Unavailable	VG Unavailable	VG Unavailable	VG Unavailable	VG Unavailable	VG Unavailable	VG Unavailable	VG Unavailable	VG Unavailable	VG Unavailable	VG Unavailable	VG Unavailable	VG Unavailable	VG Unavailable	VG Unavailable	VG Unavailable	VG Unavailable	VG Unavailable	VG Unavailable	VG Unavailable	VG Unavailable	VG Unavailable	VG Unavailable	VG Unavailable	VG Unavailable	VG Unavailable	VG Unavailable	VG Unavailable	VG Unavailable	VG Unavailable	VG Unavailable	VG Unavailable	VG Unavailable	VG Unavailable	VG Unavailable	VG Unavailable	VG Unavailable	VG Unavailable	VG Unavailable
ENSG00000220483	VG Unavailable	VG Unavailable	VG Unavailable	VG Unavailable	VG Unavailable	VG Unavailable	VG Unavailable	VG Unavailable	VG Unavailable	VG Unavailable	VG Unavailable	VG Unavailable	VG Unavailable	VG Unavailable	VG Unavailable	VG Unavailable	VG Unavailable	VG Unavailable	VG Unavailable	VG Unavailable	VG Unavailable	VG Unavailable	VG Unavailable	VG Unavailable	VG Unavailable	VG Unavailable	VG Unavailable	VG Unavailable	VG Unavailable	VG Unavailable	VG Unavailable	VG Unavailable	VG Unavailable	VG Unavailable	VG Unavailable	VG Unavailable	VG Unavailable	VG Unavailable	VG Unavailable	VG Unavailable	VG Unavailable	VG Unavailable	VG Unavailable	VG Unavailable	VG Unavailable	(0.0, 0.0233, 0.0968)	VG Unavailable	VG Unavailable	VG Unavailable	VG Unavailable
ENSG00000220517	VG Unavailable	VG Unavailable	VG Unavailable	VG Unavailable	VG Unavailable	VG Unavailable	VG Unavailable	VG Unavailable	VG Unavailable	VG Unavailable	VG Unavailable	VG Unavailable	VG Unavailable	VG Unavailable	VG Unavailable	VG Unavailable	VG Unavailable	VG Unavailable	VG Unavailable	VG Unavailable	VG Unavailable	VG Unavailable	VG Unavailable	VG Unavailable	VG Unavailable	VG Unavailable	VG Unavailable	VG Unavailable	VG Unavailable	VG Unavailable	VG Unavailable	VG Unavailable	VG Unavailable	VG Unavailable	VG Unavailable	VG Unavailable	VG Unavailable	VG Unavailable	(0.0103, 0.0255, 0.0487)	VG Unavailable	VG Unavailable	VG Unavailable	VG Unavailable	VG Unavailable	VG Unavailable	(0.0011, 0.0141, 0.0467)	VG Unavailable	VG Unavailable	VG Unavailable	VG Unavailable
ENSG00000220575	VG Unavailable	VG Unavailable	VG Unavailable	VG Unavailable	VG Unavailable	VG Unavailable	VG Unavailable	VG Unavailable	(0.0459, 0.0733, 0.1041)	(0.0902, 0.1524, 0.2406)	(0.0321, 0.0497, 0.0712)	(0.0251, 0.0344, 0.0463)	(0.0137, 0.0201, 0.0281)	(0.0093, 0.0155, 0.0239)	(0.0158, 0.0252, 0.0358)	(0.1155, 0.1936, 0.2991)	(0.5728, 0.8939, 1.2643)	(0.0469, 0.066, 0.088)	(0.0309, 0.049, 0.0749)	VG Unavailable	VG Unavailable	VG Unavailable	VG Unavailable	VG Unavailable	VG Unavailable	VG Unavailable	VG Unavailable	VG Unavailable	VG Unavailable	VG Unavailable	VG Unavailable	VG Unavailable	VG Unavailable	VG Unavailable	VG Unavailable	VG Unavailable	VG Unavailable	VG Unavailable	VG Unavailable	VG Unavailable	VG Unavailable	VG Unavailable	VG Unavailable	VG Unavailable	VG Unavailable	VG Unavailable	VG Unavailable	VG Unavailable	VG Unavailable	VG Unavailable
ENSG00000220660	VG Unavailable	VG Unavailable	VG Unavailable	VG Unavailable	VG Unavailable	VG Unavailable	VG Unavailable	VG Unavailable	VG Unavailable	VG Unavailable	VG Unavailable	VG Unavailable	VG Unavailable	VG Unavailable	VG Unavailable	VG Unavailable	VG Unavailable	VG Unavailable	VG Unavailable	VG Unavailable	VG Unavailable	VG Unavailable	VG Unavailable	VG Unavailable	VG Unavailable	VG Unavailable	VG Unavailable	VG Unavailable	VG Unavailable	VG Unavailable	VG Unavailable	VG Unavailable	VG Unavailable	VG Unavailable	VG Unavailable	VG Unavailable	VG Unavailable	VG Unavailable	VG Unavailable	VG Unavailable	VG Unavailable	VG Unavailable	VG Unavailable	VG Unavailable	VG Unavailable	(0.0664, 0.11, 0.1648)	VG Unavailable	VG Unavailable	VG Unavailable	VG Unavailable
ENSG00000220785	(0.0049, 0.0085, 0.0123)	(0.0129, 0.0203, 0.0298)	(0.0028, 0.0062, 0.0109)	(0.0042, 0.0083, 0.0137)	(0.0056, 0.0106, 0.0174)	(0.0081, 0.0134, 0.02)	VG Unavailable	(0.0052, 0.009, 0.0138)	(0.0031, 0.0152, 0.0355)	(0.0029, 0.0141, 0.0349)	(0.008, 0.0213, 0.0427)	(0.0215, 0.0449, 0.0797)	(0.0175, 0.0505, 0.0981)	(0.0099, 0.0261, 0.0477)	(0.0082, 0.0262, 0.0523)	(0.0117, 0.0298, 0.0561)	(0.0064, 0.0205, 0.0433)	(0.0076, 0.0205, 0.0414)	(0.0042, 0.0156, 0.0363)	(0.0001, 0.0057, 0.0192)	(0.0152, 0.036, 0.0673)	(0.0059, 0.0117, 0.0204)	(0.0093, 0.0166, 0.0256)	(0.0046, 0.0084, 0.0136)	(0.0061, 0.0123, 0.021)	(0.0051, 0.0091, 0.0149)	(0.0107, 0.0217, 0.0365)	(0.0035, 0.0075, 0.0124)	(0.0043, 0.0098, 0.017)	(0.0032, 0.0206, 0.0527)	(0.0797, 0.1875, 0.3415)	(0.0, 0.0019, 0.0218)	(0.0111, 0.018, 0.0267)	(0.0013, 0.0057, 0.0136)	(0.0125, 0.0192, 0.0278)	(0.0021, 0.0046, 0.0081)	(0.0007, 0.0032, 0.0069)	(0.0037, 0.0081, 0.0143)	(0.0058, 0.0107, 0.0171)	(0.0025, 0.0089, 0.0181)	(0.0084, 0.017, 0.0283)	(0.0012, 0.0077, 0.0189)	(0.0085, 0.0195, 0.0344)	(0.009, 0.0201, 0.0365)	(0.004, 0.0086, 0.015)	(0.0037, 0.0094, 0.0175)	(0.0075, 0.0112, 0.0157)	(0.002, 0.005, 0.01)	(0.0029, 0.0097, 0.0203)	(0.2437, 0.4209, 0.6768)
ENSG00000220804	(0.1217, 0.1696, 0.2271)	VG Unavailable	VG Unavailable	(0.1228, 0.1909, 0.2813)	VG Unavailable	(0.1774, 0.253, 0.3421)	VG Unavailable	(0.1087, 0.1638, 0.2269)	VG Unavailable	VG Unavailable	VG Unavailable	VG Unavailable	VG Unavailable	VG Unavailable	VG Unavailable	VG Unavailable	VG Unavailable	VG Unavailable	VG Unavailable	VG Unavailable	VG Unavailable	VG Unavailable	VG Unavailable	VG Unavailable	(0.0954, 0.1649, 0.253)	VG Unavailable	VG Unavailable	VG Unavailable	VG Unavailable	VG Unavailable	VG Unavailable	VG Unavailable	(0.0781, 0.1196, 0.1669)	VG Unavailable	(0.1411, 0.184, 0.2417)	(0.0588, 0.1246, 0.2112)	(0.0756, 0.1251, 0.1892)	(0.0915, 0.1506, 0.2272)	(0.0782, 0.1328, 0.209)	(0.0758, 0.1133, 0.1586)	(0.1247, 0.1643, 0.2182)	(0.0124, 0.0417, 0.0893)	VG Unavailable	VG Unavailable	VG Unavailable	(0.0418, 0.0699, 0.1079)	(0.1544, 0.2084, 0.2669)	VG Unavailable	(0.0569, 0.12, 0.2108)	VG Unavailable
ENSG00000220891	VG Unavailable	VG Unavailable	VG Unavailable	VG Unavailable	VG Unavailable	VG Unavailable	VG Unavailable	VG Unavailable	VG Unavailable	VG Unavailable	VG Unavailable	VG Unavailable	VG Unavailable	VG Unavailable	VG Unavailable	VG Unavailable	VG Unavailable	VG Unavailable	VG Unavailable	VG Unavailable	VG Unavailable	VG Unavailable	VG Unavailable	VG Unavailable	VG Unavailable	VG Unavailable	VG Unavailable	VG Unavailable	VG Unavailable	VG Unavailable	VG Unavailable	VG Unavailable	VG Unavailable	VG Unavailable	VG Unavailable	VG Unavailable	VG Unavailable	VG Unavailable	VG Unavailable	VG Unavailable	VG Unavailable	VG Unavailable	VG Unavailable	VG Unavailable	VG Unavailable	(0.0138, 0.0315, 0.0541)	VG Unavailable	VG Unavailable	VG Unavailable	VG Unavailable
ENSG00000221500	(0.0095, 0.0184, 0.0297)	(0.0003, 0.0038, 0.0112)	(0.0, 0.0043, 0.021)	(0.0148, 0.0297, 0.0519)	(0.0027, 0.0157, 0.039)	(0.0105, 0.0239, 0.0447)	VG Unavailable	(0.0195, 0.0329, 0.0494)	VG Unavailable	VG Unavailable	VG Unavailable	VG Unavailable	VG Unavailable	VG Unavailable	VG Unavailable	VG Unavailable	VG Unavailable	VG Unavailable	VG Unavailable	VG Unavailable	VG Unavailable	(0.0006, 0.0087, 0.0247)	(0.0001, 0.0068, 0.0226)	(0.0047, 0.0154, 0.0311)	(0.0, 0.0011, 0.0089)	(0.0038, 0.0137, 0.0295)	(0.0, 0.0032, 0.0298)	(0.0021, 0.0127, 0.0333)	(0.01, 0.0333, 0.0727)	VG Unavailable	(0.0, 0.0016, 0.0449)	(0.0007, 0.0104, 0.0305)	(0.0034, 0.0078, 0.0145)	(0.0078, 0.0307, 0.0715)	(0.0129, 0.0211, 0.0316)	(0.0, 0.0045, 0.0174)	(0.0, 0.0, 0.0542)	(0.0039, 0.0125, 0.026)	(0.0, 0.0066, 0.029)	(0.015, 0.0251, 0.0382)	(0.0158, 0.0256, 0.0385)	(0.0, 0.0106, 0.0518)	(0.0022, 0.0127, 0.0305)	(0.0016, 0.0082, 0.0199)	(0.0012, 0.01, 0.0299)	(0.0, 0.0, 0.0241)	(0.0104, 0.0187, 0.0295)	(0.0021, 0.0118, 0.028)	(0.0004, 0.006, 0.0162)	(0.0159, 0.0453, 0.0869)
ENSG00000221803	VG Unavailable	VG Unavailable	VG Unavailable	VG Unavailable	VG Unavailable	VG Unavailable	VG Unavailable	VG Unavailable	VG Unavailable	VG Unavailable	VG Unavailable	VG Unavailable	VG Unavailable	VG Unavailable	VG Unavailable	VG Unavailable	VG Unavailable	VG Unavailable	VG Unavailable	VG Unavailable	VG Unavailable	VG Unavailable	VG Unavailable	VG Unavailable	VG Unavailable	VG Unavailable	(0.0162, 0.0559, 0.1221)	VG Unavailable	VG Unavailable	VG Unavailable	VG Unavailable	VG Unavailable	VG Unavailable	VG Unavailable	VG Unavailable	VG Unavailable	VG Unavailable	(0.0, 0.0125, 0.0945)	VG Unavailable	(0.0035, 0.028, 0.0719)	VG Unavailable	VG Unavailable	VG Unavailable	VG Unavailable	VG Unavailable	VG Unavailable	VG Unavailable	VG Unavailable	VG Unavailable	VG Unavailable
ENSG00000221817	(0.0044, 0.0111, 0.0208)	(0.0046, 0.0148, 0.0308)	(0.0031, 0.0123, 0.0262)	(0.0123, 0.0272, 0.0475)	(0.017, 0.0411, 0.0751)	(0.0121, 0.0216, 0.0339)	VG Unavailable	(0.0038, 0.0098, 0.019)	(0.0033, 0.0136, 0.0333)	(0.0076, 0.0238, 0.0471)	(0.0025, 0.0085, 0.0187)	(0.0014, 0.0098, 0.0264)	(0.0018, 0.0121, 0.0329)	(0.0, 0.0, 0.0077)	(0.003, 0.0145, 0.0346)	(0.0004, 0.004, 0.0111)	(0.0, 0.0017, 0.0059)	(0.0046, 0.013, 0.0272)	(0.0025, 0.0118, 0.0289)	(0.0, 0.0006, 0.0055)	(0.0144, 0.0313, 0.0575)	(0.0022, 0.0077, 0.016)	(0.0022, 0.0059, 0.011)	(0.0089, 0.019, 0.0339)	(0.0, 0.0015, 0.0055)	(0.0054, 0.0107, 0.0194)	(0.0139, 0.0261, 0.0421)	(0.0044, 0.0114, 0.021)	(0.0071, 0.0156, 0.0266)	(0.0002, 0.0165, 0.0567)	(0.0009, 0.0079, 0.0218)	VG Unavailable	(0.0062, 0.0112, 0.0176)	(0.001, 0.002, 0.0034)	(0.0069, 0.0113, 0.0166)	(0.0, 0.0013, 0.0105)	(0.0146, 0.0325, 0.0563)	(0.0021, 0.0066, 0.0136)	(0.001, 0.0091, 0.0247)	(0.0, 0.001, 0.0042)	(0.003, 0.0067, 0.0117)	(0.0, 0.0015, 0.0083)	(0.0072, 0.0203, 0.0401)	(0.0014, 0.0097, 0.0253)	(0.0016, 0.0049, 0.0098)	(0.0019, 0.0061, 0.0122)	(0.0024, 0.0041, 0.0064)	(0.0, 0.0066, 0.0268)	(0.002, 0.0159, 0.0441)	(0.0361, 0.0714, 0.1226)
ENSG00000221818	(0.0044, 0.0056, 0.0071)	(0.0067, 0.0085, 0.0107)	VG Unavailable	(0.006, 0.0123, 0.0208)	(0.0046, 0.009, 0.0147)	(0.0218, 0.0275, 0.0343)	(0.0172, 0.0854, 0.2254)	(0.0067, 0.0093, 0.0125)	VG Unavailable	VG Unavailable	VG Unavailable	VG Unavailable	VG Unavailable	VG Unavailable	VG Unavailable	VG Unavailable	VG Unavailable	(0.0266, 0.0701, 0.1403)	VG Unavailable	VG Unavailable	(0.204, 0.3536, 0.552)	(0.004, 0.0117, 0.0227)	(0.0079, 0.0195, 0.0354)	(0.0052, 0.0083, 0.0129)	VG Unavailable	(0.0065, 0.0101, 0.0148)	(0.0131, 0.0176, 0.0229)	(0.0044, 0.0069, 0.0101)	(0.0039, 0.0066, 0.0098)	VG Unavailable	VG Unavailable	VG Unavailable	(0.0613, 0.0911, 0.1257)	(0.0039, 0.007, 0.0108)	(0.0038, 0.0047, 0.0057)	(0.0002, 0.0062, 0.0209)	(0.0022, 0.0159, 0.0453)	(0.0195, 0.0585, 0.1209)	(0.0372, 0.0865, 0.1508)	(0.0104, 0.0202, 0.0327)	(0.0099, 0.0161, 0.0246)	(0.0027, 0.0144, 0.0343)	(0.0019, 0.0177, 0.0494)	VG Unavailable	(0.0017, 0.0102, 0.0247)	(0.002, 0.0072, 0.0155)	(0.0035, 0.0051, 0.0069)	(0.001, 0.0142, 0.0429)	(0.0115, 0.0289, 0.0578)	VG Unavailable
ENSG00000221821	(0.0017, 0.011, 0.0291)	(0.0076, 0.0322, 0.0744)	(0.0095, 0.0361, 0.0817)	(0.0015, 0.0174, 0.0465)	(0.0061, 0.0578, 0.1623)	(0.0209, 0.0523, 0.0965)	VG Unavailable	(0.0158, 0.0481, 0.0972)	VG Unavailable	VG Unavailable	(0.0034, 0.0359, 0.1057)	VG Unavailable	(0.0033, 0.0504, 0.1535)	(0.0072, 0.0736, 0.1944)	(0.0113, 0.0666, 0.1784)	(0.004, 0.0546, 0.1671)	VG Unavailable	(0.0153, 0.0685, 0.1558)	VG Unavailable	VG Unavailable	(0.0, 0.0, 0.0119)	(0.0118, 0.0417, 0.087)	(0.0014, 0.0253, 0.0777)	(0.0281, 0.0801, 0.1573)	(0.0227, 0.0711, 0.1487)	(0.027, 0.0618, 0.1096)	(0.0007, 0.0183, 0.0633)	VG Unavailable	VG Unavailable	VG Unavailable	VG Unavailable	VG Unavailable	(0.0144, 0.0408, 0.0786)	(0.072, 0.1482, 0.2463)	(0.0172, 0.0443, 0.0886)	VG Unavailable	VG Unavailable	(0.0147, 0.0511, 0.1089)	(0.0061, 0.0276, 0.0678)	(0.0216, 0.0456, 0.0819)	(0.0151, 0.0312, 0.0533)	(0.0122, 0.0674, 0.1842)	(0.0028, 0.0411, 0.1205)	(0.0, 0.0095, 0.0449)	(0.0017, 0.0237, 0.0741)	(0.0, 0.0088, 0.0355)	(0.0026, 0.0172, 0.0431)	VG Unavailable	VG Unavailable	(0.0109, 0.0346, 0.0731)
ENSG00000221823	(0.0035, 0.0047, 0.0063)	(0.0053, 0.0072, 0.0094)	(0.0008, 0.0021, 0.0041)	(0.0013, 0.0029, 0.0049)	(0.0021, 0.0045, 0.0077)	(0.0022, 0.0035, 0.005)	(0.0, 0.0038, 0.0165)	(0.0012, 0.0025, 0.0041)	(0.0024, 0.004, 0.0063)	(0.0043, 0.0086, 0.0142)	(0.0024, 0.004, 0.0059)	(0.0024, 0.0043, 0.0063)	(0.0015, 0.0024, 0.0036)	(0.0019, 0.0035, 0.0054)	(0.0018, 0.0029, 0.0045)	(0.0034, 0.0063, 0.0098)	(0.0003, 0.0016, 0.0034)	(0.0025, 0.004, 0.006)	(0.0028, 0.0059, 0.0093)	(0.0023, 0.0061, 0.0116)	(0.0004, 0.0028, 0.0075)	(0.0004, 0.0018, 0.0042)	(0.0008, 0.0021, 0.004)	(0.0023, 0.0045, 0.0074)	(0.0021, 0.0036, 0.0055)	(0.0014, 0.0033, 0.0055)	(0.0025, 0.0037, 0.0049)	(0.0011, 0.0031, 0.0065)	(0.0035, 0.0069, 0.0113)	(0.0021, 0.0081, 0.0175)	(0.0014, 0.0026, 0.0042)	(0.0006, 0.0035, 0.0083)	(0.0014, 0.0024, 0.0036)	(0.0027, 0.0038, 0.0051)	(0.002, 0.0033, 0.0048)	(0.0, 0.0012, 0.0046)	(0.0039, 0.0075, 0.0121)	(0.0025, 0.0055, 0.0094)	(0.0009, 0.0035, 0.0072)	(0.0031, 0.0044, 0.006)	(0.0028, 0.0039, 0.0054)	(0.0009, 0.0032, 0.0062)	(0.0025, 0.0051, 0.0088)	(0.0009, 0.0026, 0.0052)	(0.0043, 0.0072, 0.011)	(0.0025, 0.0049, 0.0083)	(0.0024, 0.0038, 0.0057)	(0.0004, 0.002, 0.0051)	(0.0, 0.0006, 0.003)	(0.0025, 0.0037, 0.0054)
ENSG00000221826	VG Unavailable	VG Unavailable	VG Unavailable	VG Unavailable	VG Unavailable	VG Unavailable	VG Unavailable	VG Unavailable	VG Unavailable	VG Unavailable	VG Unavailable	VG Unavailable	VG Unavailable	VG Unavailable	VG Unavailable	VG Unavailable	VG Unavailable	VG Unavailable	VG Unavailable	VG Unavailable	VG Unavailable	VG Unavailable	VG Unavailable	VG Unavailable	VG Unavailable	VG Unavailable	VG Unavailable	VG Unavailable	VG Unavailable	VG Unavailable	VG Unavailable	VG Unavailable	VG Unavailable	VG Unavailable	VG Unavailable	VG Unavailable	VG Unavailable	VG Unavailable	VG Unavailable	VG Unavailable	VG Unavailable	VG Unavailable	VG Unavailable	VG Unavailable	VG Unavailable	(0.0148, 0.0433, 0.087)	VG Unavailable	VG Unavailable	VG Unavailable	VG Unavailable
ENSG00000221829	(0.018, 0.0345, 0.0573)	(0.0065, 0.0231, 0.0544)	(0.0158, 0.0414, 0.0869)	VG Unavailable	VG Unavailable	(0.0139, 0.0363, 0.0699)	VG Unavailable	(0.0169, 0.0375, 0.0671)	VG Unavailable	VG Unavailable	VG Unavailable	(0.0058, 0.0137, 0.0255)	(0.0013, 0.0085, 0.0224)	(0.0, 0.0036, 0.0357)	VG Unavailable	VG Unavailable	VG Unavailable	VG Unavailable	VG Unavailable	VG Unavailable	VG Unavailable	VG Unavailable	(0.0049, 0.0162, 0.0327)	(0.0, 0.0122, 0.0476)	(0.0102, 0.0225, 0.0403)	VG Unavailable	(0.0019, 0.0086, 0.0206)	VG Unavailable	VG Unavailable	VG Unavailable	(0.0, 0.0032, 0.0155)	VG Unavailable	(0.005, 0.0161, 0.0326)	VG Unavailable	(0.0006, 0.0052, 0.0153)	(0.0015, 0.014, 0.0389)	(0.0075, 0.0261, 0.0567)	(0.0078, 0.0244, 0.048)	(0.0083, 0.0247, 0.0486)	(0.0023, 0.0102, 0.023)	(0.0228, 0.0375, 0.0555)	(0.0, 0.0089, 0.0461)	(0.0135, 0.0351, 0.0667)	(0.0026, 0.0115, 0.0264)	(0.0014, 0.0156, 0.0478)	(0.0059, 0.0135, 0.024)	(0.0046, 0.0132, 0.0249)	(0.0019, 0.0167, 0.0484)	(0.0058, 0.0244, 0.0549)	(0.0119, 0.04, 0.0859)
ENSG00000221837	VG Unavailable	VG Unavailable	VG Unavailable	VG Unavailable	VG Unavailable	VG Unavailable	VG Unavailable	VG Unavailable	VG Unavailable	VG Unavailable	VG Unavailable	VG Unavailable	VG Unavailable	VG Unavailable	VG Unavailable	VG Unavailable	VG Unavailable	VG Unavailable	VG Unavailable	VG Unavailable	VG Unavailable	VG Unavailable	VG Unavailable	VG Unavailable	VG Unavailable	VG Unavailable	VG Unavailable	VG Unavailable	VG Unavailable	VG Unavailable	VG Unavailable	VG Unavailable	VG Unavailable	VG Unavailable	VG Unavailable	VG Unavailable	VG Unavailable	VG Unavailable	VG Unavailable	(0.0377, 0.0582, 0.0846)	(0.0267, 0.0509, 0.0786)	VG Unavailable	VG Unavailable	VG Unavailable	VG Unavailable	VG Unavailable	VG Unavailable	VG Unavailable	VG Unavailable	VG Unavailable
ENSG00000221838	(0.0112, 0.0144, 0.0177)	(0.0106, 0.0138, 0.0175)	(0.0107, 0.0148, 0.0198)	(0.0086, 0.0115, 0.0149)	(0.0074, 0.0115, 0.0159)	(0.011, 0.0139, 0.017)	(0.0023, 0.01, 0.0235)	(0.0093, 0.0123, 0.0162)	(0.0082, 0.0125, 0.0182)	(0.0046, 0.0087, 0.014)	(0.0057, 0.0091, 0.0133)	(0.0029, 0.0049, 0.0074)	(0.0037, 0.0062, 0.009)	(0.0052, 0.0079, 0.0114)	(0.0053, 0.0083, 0.0117)	(0.0079, 0.0129, 0.0192)	(0.0104, 0.0162, 0.0235)	(0.0049, 0.0081, 0.0119)	(0.0102, 0.0159, 0.0225)	(0.005, 0.0111, 0.0187)	(0.0015, 0.0058, 0.0126)	(0.007, 0.0096, 0.0126)	(0.0064, 0.0087, 0.0115)	(0.0065, 0.0089, 0.0118)	(0.0104, 0.0134, 0.0167)	(0.0061, 0.0081, 0.0102)	(0.0147, 0.0186, 0.0226)	(0.009, 0.0128, 0.0173)	(0.0072, 0.0104, 0.0141)	(0.0057, 0.0128, 0.0228)	(0.0096, 0.0155, 0.0227)	(0.0119, 0.0182, 0.0274)	(0.0104, 0.0134, 0.0168)	(0.0098, 0.0125, 0.016)	(0.0084, 0.0108, 0.0135)	(0.0058, 0.0092, 0.0132)	(0.0111, 0.0161, 0.0217)	(0.0079, 0.0116, 0.0157)	(0.0052, 0.0077, 0.0107)	(0.0081, 0.0109, 0.0139)	(0.009, 0.0115, 0.0142)	(0.0092, 0.0148, 0.0215)	(0.0061, 0.0098, 0.0142)	(0.0092, 0.0128, 0.0172)	(0.0088, 0.0123, 0.0168)	(0.005, 0.0066, 0.0085)	(0.0105, 0.0127, 0.0152)	(0.0052, 0.0088, 0.0129)	(0.006, 0.0098, 0.0145)	(0.0136, 0.0182, 0.0237)
ENSG00000221843	VG Unavailable	VG Unavailable	VG Unavailable	VG Unavailable	VG Unavailable	VG Unavailable	VG Unavailable	VG Unavailable	VG Unavailable	VG Unavailable	VG Unavailable	VG Unavailable	VG Unavailable	VG Unavailable	VG Unavailable	VG Unavailable	VG Unavailable	VG Unavailable	VG Unavailable	VG Unavailable	VG Unavailable	VG Unavailable	VG Unavailable	VG Unavailable	VG Unavailable	VG Unavailable	(0.009, 0.0237, 0.0426)	VG Unavailable	VG Unavailable	VG Unavailable	VG Unavailable	VG Unavailable	VG Unavailable	VG Unavailable	VG Unavailable	VG Unavailable	VG Unavailable	VG Unavailable	(0.0009, 0.0088, 0.0256)	VG Unavailable	VG Unavailable	VG Unavailable	VG Unavailable	VG Unavailable	VG Unavailable	(0.0222, 0.0259, 0.0297)	(0.0537, 0.0785, 0.1111)	VG Unavailable	VG Unavailable	VG Unavailable
ENSG00000221844	VG Unavailable	VG Unavailable	VG Unavailable	VG Unavailable	VG Unavailable	VG Unavailable	VG Unavailable	VG Unavailable	VG Unavailable	VG Unavailable	VG Unavailable	VG Unavailable	VG Unavailable	VG Unavailable	VG Unavailable	VG Unavailable	VG Unavailable	VG Unavailable	VG Unavailable	VG Unavailable	VG Unavailable	VG Unavailable	VG Unavailable	VG Unavailable	VG Unavailable	VG Unavailable	VG Unavailable	VG Unavailable	(0.0032, 0.017, 0.0399)	VG Unavailable	VG Unavailable	VG Unavailable	VG Unavailable	VG Unavailable	VG Unavailable	VG Unavailable	VG Unavailable	VG Unavailable	VG Unavailable	VG Unavailable	VG Unavailable	VG Unavailable	VG Unavailable	VG Unavailable	VG Unavailable	VG Unavailable	VG Unavailable	VG Unavailable	VG Unavailable	VG Unavailable
ENSG00000221852	VG Unavailable	VG Unavailable	VG Unavailable	VG Unavailable	VG Unavailable	VG Unavailable	VG Unavailable	VG Unavailable	VG Unavailable	VG Unavailable	VG Unavailable	VG Unavailable	VG Unavailable	VG Unavailable	VG Unavailable	VG Unavailable	VG Unavailable	VG Unavailable	VG Unavailable	VG Unavailable	VG Unavailable	VG Unavailable	VG Unavailable	VG Unavailable	VG Unavailable	VG Unavailable	(0.0723, 0.095, 0.1199)	VG Unavailable	VG Unavailable	VG Unavailable	VG Unavailable	VG Unavailable	VG Unavailable	VG Unavailable	VG Unavailable	VG Unavailable	VG Unavailable	VG Unavailable	VG Unavailable	(0.0196, 0.0306, 0.0437)	(0.0233, 0.0461, 0.0766)	VG Unavailable	VG Unavailable	VG Unavailable	VG Unavailable	VG Unavailable	VG Unavailable	VG Unavailable	VG Unavailable	VG Unavailable
ENSG00000221859	VG Unavailable	VG Unavailable	VG Unavailable	VG Unavailable	VG Unavailable	VG Unavailable	VG Unavailable	VG Unavailable	VG Unavailable	VG Unavailable	VG Unavailable	VG Unavailable	VG Unavailable	VG Unavailable	VG Unavailable	VG Unavailable	VG Unavailable	VG Unavailable	VG Unavailable	VG Unavailable	VG Unavailable	VG Unavailable	VG Unavailable	VG Unavailable	VG Unavailable	VG Unavailable	VG Unavailable	VG Unavailable	VG Unavailable	VG Unavailable	VG Unavailable	VG Unavailable	VG Unavailable	VG Unavailable	VG Unavailable	VG Unavailable	VG Unavailable	VG Unavailable	VG Unavailable	(0.002, 0.0038, 0.0062)	(0.0032, 0.006, 0.01)	VG Unavailable	VG Unavailable	VG Unavailable	VG Unavailable	VG Unavailable	VG Unavailable	VG Unavailable	VG Unavailable	VG Unavailable
ENSG00000221864	VG Unavailable	VG Unavailable	VG Unavailable	VG Unavailable	VG Unavailable	VG Unavailable	VG Unavailable	VG Unavailable	VG Unavailable	VG Unavailable	VG Unavailable	VG Unavailable	VG Unavailable	VG Unavailable	VG Unavailable	VG Unavailable	VG Unavailable	VG Unavailable	VG Unavailable	VG Unavailable	VG Unavailable	VG Unavailable	VG Unavailable	VG Unavailable	VG Unavailable	VG Unavailable	VG Unavailable	VG Unavailable	VG Unavailable	VG Unavailable	VG Unavailable	VG Unavailable	VG Unavailable	VG Unavailable	VG Unavailable	VG Unavailable	VG Unavailable	VG Unavailable	VG Unavailable	(0.0134, 0.022, 0.0337)	(0.0093, 0.0174, 0.0278)	VG Unavailable	VG Unavailable	VG Unavailable	VG Unavailable	VG Unavailable	VG Unavailable	VG Unavailable	VG Unavailable	VG Unavailable
ENSG00000221866	(0.0044, 0.0055, 0.0068)	(0.0046, 0.006, 0.0077)	(0.0037, 0.0137, 0.0277)	(0.0258, 0.0324, 0.0393)	(0.004, 0.0081, 0.0142)	(0.0447, 0.0539, 0.0635)	(0.001, 0.0155, 0.0515)	(0.0044, 0.0062, 0.0084)	(0.0, 0.0003, 0.003)	(0.0, 0.0006, 0.004)	(0.0008, 0.0027, 0.0058)	(0.0081, 0.0129, 0.0193)	(0.0039, 0.0083, 0.0137)	(0.0008, 0.0023, 0.0043)	(0.001, 0.0026, 0.0048)	(0.0007, 0.0021, 0.0041)	(0.0022, 0.0052, 0.0097)	(0.0004, 0.0017, 0.004)	(0.0022, 0.0063, 0.0118)	(0.0067, 0.0146, 0.0269)	(0.0, 0.0025, 0.0131)	(0.0655, 0.0869, 0.1089)	(0.0138, 0.0223, 0.0327)	(0.0465, 0.0619, 0.079)	(0.0106, 0.0167, 0.0247)	(0.0537, 0.0689, 0.0841)	(0.0326, 0.0474, 0.0639)	(0.0101, 0.014, 0.0184)	(0.01, 0.0147, 0.0207)	(0.0062, 0.0291, 0.071)	VG Unavailable	VG Unavailable	(0.0109, 0.0164, 0.0234)	(0.1258, 0.1602, 0.2015)	(0.009, 0.0133, 0.0181)	(0.0054, 0.0091, 0.0135)	(0.0037, 0.0226, 0.0572)	(0.02, 0.0343, 0.0513)	(0.0031, 0.009, 0.0184)	(0.0086, 0.0121, 0.0165)	(0.0112, 0.0149, 0.0193)	(0.0011, 0.0139, 0.0384)	(0.0267, 0.0506, 0.0819)	(0.0082, 0.0147, 0.0228)	(0.0315, 0.0439, 0.0608)	(0.0033, 0.0055, 0.0082)	(0.0114, 0.0177, 0.026)	(0.0008, 0.0057, 0.0145)	(0.0005, 0.006, 0.0192)	(0.0537, 0.0843, 0.1236)
ENSG00000221869	(0.005, 0.0114, 0.0213)	(0.0281, 0.0524, 0.0869)	(0.0001, 0.0018, 0.0052)	(0.0004, 0.0019, 0.0043)	(0.0001, 0.0011, 0.0032)	(0.012, 0.0257, 0.0456)	VG Unavailable	(0.0106, 0.0207, 0.0352)	VG Unavailable	VG Unavailable	VG Unavailable	VG Unavailable	VG Unavailable	(0.0088, 0.0664, 0.1843)	VG Unavailable	VG Unavailable	VG Unavailable	VG Unavailable	VG Unavailable	VG Unavailable	VG Unavailable	(0.0009, 0.0035, 0.0076)	(0.0, 0.0, 0.0055)	(0.0012, 0.006, 0.0141)	(0.0003, 0.0021, 0.0055)	(0.001, 0.0048, 0.0118)	(0.0037, 0.0096, 0.0195)	(0.0104, 0.0336, 0.0706)	(0.0, 0.0007, 0.0104)	VG Unavailable	VG Unavailable	(0.0, 0.0019, 0.0086)	(0.0159, 0.0365, 0.0645)	(0.0039, 0.0112, 0.0215)	(0.0167, 0.0322, 0.0552)	(0.001, 0.0052, 0.0131)	(0.0003, 0.0029, 0.0093)	(0.0003, 0.0023, 0.0066)	(0.0067, 0.0312, 0.0717)	(0.0, 0.0004, 0.0027)	(0.0009, 0.0027, 0.0055)	(0.0027, 0.0154, 0.0381)	(0.0, 0.0, 0.0199)	(0.0, 0.0003, 0.0037)	(0.0004, 0.0019, 0.0046)	(0.0, 0.0, 0.006)	(0.0017, 0.0095, 0.0228)	(0.0, 0.0006, 0.0038)	(0.0006, 0.0069, 0.0214)	(0.0024, 0.0072, 0.0141)
ENSG00000221880	VG Unavailable	VG Unavailable	VG Unavailable	VG Unavailable	VG Unavailable	VG Unavailable	VG Unavailable	VG Unavailable	VG Unavailable	VG Unavailable	VG Unavailable	VG Unavailable	VG Unavailable	VG Unavailable	VG Unavailable	VG Unavailable	VG Unavailable	VG Unavailable	VG Unavailable	VG Unavailable	VG Unavailable	VG Unavailable	VG Unavailable	VG Unavailable	VG Unavailable	VG Unavailable	VG Unavailable	VG Unavailable	VG Unavailable	VG Unavailable	VG Unavailable	VG Unavailable	VG Unavailable	VG Unavailable	VG Unavailable	VG Unavailable	VG Unavailable	VG Unavailable	VG Unavailable	(0.0033, 0.0069, 0.0117)	(0.005, 0.0142, 0.0262)	VG Unavailable	VG Unavailable	VG Unavailable	VG Unavailable	VG Unavailable	VG Unavailable	VG Unavailable	VG Unavailable	VG Unavailable
ENSG00000221882	VG Unavailable	VG Unavailable	VG Unavailable	VG Unavailable	VG Unavailable	VG Unavailable	VG Unavailable	VG Unavailable	VG Unavailable	VG Unavailable	VG Unavailable	VG Unavailable	VG Unavailable	VG Unavailable	VG Unavailable	VG Unavailable	VG Unavailable	VG Unavailable	VG Unavailable	VG Unavailable	VG Unavailable	VG Unavailable	VG Unavailable	VG Unavailable	VG Unavailable	VG Unavailable	VG Unavailable	VG Unavailable	VG Unavailable	VG Unavailable	VG Unavailable	VG Unavailable	VG Unavailable	VG Unavailable	VG Unavailable	VG Unavailable	VG Unavailable	VG Unavailable	VG Unavailable	VG Unavailable	VG Unavailable	VG Unavailable	VG Unavailable	VG Unavailable	VG Unavailable	(0.0114, 0.0304, 0.0575)	VG Unavailable	VG Unavailable	VG Unavailable	VG Unavailable
ENSG00000221883	VG Unavailable	VG Unavailable	VG Unavailable	VG Unavailable	VG Unavailable	VG Unavailable	VG Unavailable	VG Unavailable	VG Unavailable	VG Unavailable	VG Unavailable	VG Unavailable	VG Unavailable	VG Unavailable	VG Unavailable	VG Unavailable	VG Unavailable	VG Unavailable	VG Unavailable	VG Unavailable	VG Unavailable	VG Unavailable	VG Unavailable	VG Unavailable	VG Unavailable	VG Unavailable	VG Unavailable	VG Unavailable	VG Unavailable	VG Unavailable	VG Unavailable	VG Unavailable	VG Unavailable	VG Unavailable	VG Unavailable	VG Unavailable	VG Unavailable	VG Unavailable	VG Unavailable	VG Unavailable	VG Unavailable	VG Unavailable	VG Unavailable	VG Unavailable	VG Unavailable	(0.0041, 0.0272, 0.0708)	VG Unavailable	VG Unavailable	VG Unavailable	VG Unavailable
ENSG00000221886	(0.0283, 0.0431, 0.0595)	(0.0318, 0.0538, 0.0849)	(0.004, 0.0175, 0.0387)	(0.0033, 0.0086, 0.0167)	(0.0108, 0.0255, 0.0459)	(0.0151, 0.0229, 0.0332)	VG Unavailable	(0.0197, 0.0355, 0.0565)	(0.0057, 0.0326, 0.078)	(0.0, 0.0, 0.096)	(0.0024, 0.0127, 0.031)	(0.0027, 0.0082, 0.0171)	(0.0033, 0.0084, 0.0159)	(0.0048, 0.0186, 0.0432)	(0.0003, 0.0112, 0.0343)	(0.0007, 0.0136, 0.042)	(0.005, 0.0209, 0.049)	(0.0078, 0.0232, 0.0497)	(0.0074, 0.0281, 0.0642)	VG Unavailable	(0.0, 0.006, 0.0309)	(0.006, 0.0145, 0.0274)	(0.0038, 0.0153, 0.0338)	(0.0049, 0.0123, 0.0236)	(0.0004, 0.0091, 0.0334)	(0.0079, 0.0153, 0.0261)	(0.0065, 0.0145, 0.0274)	(0.0032, 0.0129, 0.0295)	(0.0089, 0.0254, 0.051)	VG Unavailable	(0.0024, 0.0168, 0.0445)	VG Unavailable	(0.0121, 0.0257, 0.044)	(0.0262, 0.0473, 0.0726)	(0.0052, 0.0095, 0.0145)	(0.0004, 0.0047, 0.0149)	(0.0089, 0.0277, 0.0559)	(0.0085, 0.0188, 0.0349)	(0.0034, 0.0082, 0.0147)	(0.0108, 0.0299, 0.0571)	(0.0156, 0.0312, 0.0551)	(0.0, 0.005, 0.0339)	(0.0043, 0.0288, 0.0762)	(0.0113, 0.0356, 0.0725)	(0.0099, 0.0302, 0.0596)	(0.0, 0.0029, 0.014)	(0.0136, 0.0208, 0.0299)	(0.0044, 0.0132, 0.0262)	(0.0, 0.0082, 0.0322)	VG Unavailable
ENSG00000221887	VG Unavailable	VG Unavailable	VG Unavailable	VG Unavailable	VG Unavailable	VG Unavailable	VG Unavailable	VG Unavailable	VG Unavailable	VG Unavailable	VG Unavailable	VG Unavailable	VG Unavailable	VG Unavailable	VG Unavailable	VG Unavailable	VG Unavailable	VG Unavailable	VG Unavailable	(0.0244, 0.0708, 0.1516)	(0.0608, 0.1015, 0.1564)	VG Unavailable	VG Unavailable	VG Unavailable	VG Unavailable	VG Unavailable	VG Unavailable	VG Unavailable	VG Unavailable	VG Unavailable	(0.0325, 0.0511, 0.0742)	VG Unavailable	VG Unavailable	VG Unavailable	VG Unavailable	VG Unavailable	VG Unavailable	VG Unavailable	VG Unavailable	VG Unavailable	VG Unavailable	VG Unavailable	VG Unavailable	VG Unavailable	VG Unavailable	VG Unavailable	VG Unavailable	VG Unavailable	VG Unavailable	VG Unavailable
ENSG00000221888	VG Unavailable	VG Unavailable	VG Unavailable	VG Unavailable	VG Unavailable	VG Unavailable	VG Unavailable	VG Unavailable	VG Unavailable	VG Unavailable	VG Unavailable	VG Unavailable	VG Unavailable	VG Unavailable	VG Unavailable	VG Unavailable	VG Unavailable	VG Unavailable	VG Unavailable	VG Unavailable	VG Unavailable	VG Unavailable	VG Unavailable	VG Unavailable	VG Unavailable	VG Unavailable	VG Unavailable	VG Unavailable	VG Unavailable	VG Unavailable	VG Unavailable	VG Unavailable	VG Unavailable	VG Unavailable	VG Unavailable	VG Unavailable	VG Unavailable	VG Unavailable	VG Unavailable	VG Unavailable	VG Unavailable	VG Unavailable	VG Unavailable	VG Unavailable	VG Unavailable	(0.0679, 0.1187, 0.1846)	VG Unavailable	VG Unavailable	VG Unavailable	VG Unavailable
ENSG00000221890	(0.0181, 0.0259, 0.0352)	(0.0143, 0.024, 0.0359)	(0.0049, 0.0102, 0.0179)	(0.0035, 0.0049, 0.0068)	(0.0025, 0.0057, 0.0101)	(0.007, 0.0088, 0.0109)	(0.0, 0.004, 0.0187)	(0.0139, 0.022, 0.0323)	(0.0054, 0.0074, 0.0098)	(0.0029, 0.0045, 0.0065)	(0.0051, 0.0084, 0.0123)	(0.0033, 0.0046, 0.0063)	(0.0036, 0.0051, 0.0069)	(0.0034, 0.0046, 0.0061)	(0.0049, 0.0067, 0.0087)	(0.0047, 0.0066, 0.0087)	(0.0061, 0.0088, 0.012)	(0.0075, 0.0113, 0.0154)	(0.0074, 0.0124, 0.0186)	(0.0046, 0.0094, 0.0157)	(0.0029, 0.0076, 0.0149)	(0.004, 0.0067, 0.0099)	(0.0044, 0.0083, 0.0138)	(0.0037, 0.0067, 0.0103)	(0.0085, 0.0187, 0.0362)	(0.0062, 0.0095, 0.0133)	VG Unavailable	(0.0043, 0.0068, 0.0097)	(0.004, 0.0071, 0.011)	(0.0268, 0.0735, 0.1444)	VG Unavailable	(0.5863, 0.8939, 1.2533)	(0.0143, 0.0243, 0.0366)	VG Unavailable	(0.011, 0.0157, 0.0211)	(0.0046, 0.0098, 0.0174)	(0.0064, 0.0137, 0.0226)	(0.0042, 0.0077, 0.0122)	(0.0127, 0.0195, 0.0268)	(0.026, 0.0443, 0.0658)	(0.0121, 0.0239, 0.0385)	(0.0033, 0.0093, 0.0192)	(0.0081, 0.0194, 0.0368)	(0.0075, 0.0158, 0.0278)	(0.0043, 0.0092, 0.0154)	(0.003, 0.008, 0.0151)	(0.0161, 0.0228, 0.0308)	(0.0015, 0.0041, 0.008)	(0.0025, 0.0093, 0.0199)	(0.0597, 0.0892, 0.1261)
ENSG00000221900	VG Unavailable	VG Unavailable	VG Unavailable	VG Unavailable	VG Unavailable	VG Unavailable	VG Unavailable	VG Unavailable	VG Unavailable	VG Unavailable	VG Unavailable	VG Unavailable	VG Unavailable	VG Unavailable	VG Unavailable	VG Unavailable	VG Unavailable	VG Unavailable	VG Unavailable	VG Unavailable	VG Unavailable	VG Unavailable	VG Unavailable	VG Unavailable	VG Unavailable	VG Unavailable	VG Unavailable	VG Unavailable	VG Unavailable	VG Unavailable	VG Unavailable	VG Unavailable	VG Unavailable	VG Unavailable	VG Unavailable	VG Unavailable	VG Unavailable	VG Unavailable	VG Unavailable	VG Unavailable	VG Unavailable	VG Unavailable	VG Unavailable	VG Unavailable	VG Unavailable	(0.0093, 0.0126, 0.017)	VG Unavailable	VG Unavailable	VG Unavailable	VG Unavailable
ENSG00000221909	VG Unavailable	VG Unavailable	VG Unavailable	VG Unavailable	VG Unavailable	VG Unavailable	VG Unavailable	VG Unavailable	VG Unavailable	VG Unavailable	VG Unavailable	VG Unavailable	(0.0, 0.012, 0.0508)	VG Unavailable	VG Unavailable	VG Unavailable	VG Unavailable	VG Unavailable	VG Unavailable	VG Unavailable	VG Unavailable	VG Unavailable	VG Unavailable	VG Unavailable	VG Unavailable	VG Unavailable	(0.0003, 0.0069, 0.0205)	VG Unavailable	VG Unavailable	VG Unavailable	(0.0, 0.0, 0.0542)	VG Unavailable	VG Unavailable	VG Unavailable	VG Unavailable	(0.0, 0.0087, 0.051)	VG Unavailable	VG Unavailable	(0.0, 0.0088, 0.0382)	VG Unavailable	VG Unavailable	VG Unavailable	VG Unavailable	VG Unavailable	VG Unavailable	(0.0, 0.0, 0.0218)	(0.0097, 0.0294, 0.0566)	VG Unavailable	VG Unavailable	VG Unavailable
ENSG00000221914	(0.0053, 0.0074, 0.0101)	(0.003, 0.0053, 0.0086)	(0.0026, 0.0081, 0.0156)	(0.0053, 0.0095, 0.0146)	(0.001, 0.0041, 0.0097)	(0.0071, 0.0108, 0.0154)	(0.0, 0.0074, 0.0321)	(0.0056, 0.0082, 0.0113)	(0.0115, 0.034, 0.0667)	(0.0092, 0.026, 0.0501)	(0.0028, 0.0086, 0.0171)	(0.0018, 0.0074, 0.0162)	(0.0011, 0.0062, 0.015)	(0.0, 0.0023, 0.0112)	(0.0, 0.0051, 0.0193)	(0.0011, 0.0074, 0.0188)	(0.0074, 0.0231, 0.0454)	(0.0039, 0.0129, 0.0275)	(0.0023, 0.0076, 0.0164)	(0.0079, 0.0262, 0.0587)	(0.0021, 0.0099, 0.0245)	(0.0008, 0.0034, 0.0081)	(0.0029, 0.0062, 0.0114)	(0.0029, 0.0068, 0.0126)	(0.0018, 0.0034, 0.0054)	(0.003, 0.0066, 0.0112)	(0.0038, 0.0081, 0.0132)	(0.0027, 0.0062, 0.0108)	(0.0029, 0.0089, 0.018)	(0.0, 0.0067, 0.0243)	(0.0033, 0.008, 0.0142)	(0.0, 0.0018, 0.0118)	(0.0077, 0.0103, 0.0138)	(0.0044, 0.0079, 0.0122)	(0.0042, 0.0059, 0.0081)	(0.0025, 0.0057, 0.0104)	(0.0048, 0.0106, 0.0185)	(0.0039, 0.0077, 0.0122)	(0.0012, 0.0046, 0.0102)	(0.0033, 0.0048, 0.0064)	(0.0044, 0.0061, 0.0079)	(0.0, 0.0011, 0.0064)	(0.0031, 0.0072, 0.0131)	(0.0027, 0.0069, 0.0128)	(0.001, 0.0042, 0.0104)	(0.0037, 0.0071, 0.0116)	(0.0041, 0.0067, 0.0097)	(0.0013, 0.0053, 0.0117)	(0.0007, 0.0028, 0.0059)	(0.0131, 0.0187, 0.0257)
ENSG00000221916	VG Unavailable	VG Unavailable	VG Unavailable	VG Unavailable	VG Unavailable	VG Unavailable	VG Unavailable	VG Unavailable	VG Unavailable	VG Unavailable	VG Unavailable	(0.0009, 0.0117, 0.0332)	(0.0003, 0.0103, 0.0324)	VG Unavailable	VG Unavailable	VG Unavailable	VG Unavailable	VG Unavailable	VG Unavailable	VG Unavailable	VG Unavailable	VG Unavailable	VG Unavailable	VG Unavailable	VG Unavailable	VG Unavailable	VG Unavailable	VG Unavailable	VG Unavailable	VG Unavailable	VG Unavailable	VG Unavailable	VG Unavailable	VG Unavailable	VG Unavailable	VG Unavailable	VG Unavailable	VG Unavailable	(0.0, 0.0026, 0.0324)	VG Unavailable	VG Unavailable	VG Unavailable	VG Unavailable	VG Unavailable	VG Unavailable	VG Unavailable	VG Unavailable	VG Unavailable	VG Unavailable	VG Unavailable
ENSG00000221923	(0.0133, 0.0178, 0.0229)	(0.0178, 0.0245, 0.0324)	(0.0139, 0.0219, 0.0321)	(0.0125, 0.0186, 0.0258)	(0.0054, 0.0109, 0.0177)	(0.0219, 0.028, 0.0346)	(0.0035, 0.0293, 0.0775)	(0.0142, 0.0204, 0.027)	(0.0357, 0.0579, 0.0867)	(0.0674, 0.1069, 0.1525)	(0.0533, 0.076, 0.1039)	(0.0067, 0.0121, 0.0198)	(0.0158, 0.026, 0.039)	(0.0297, 0.0456, 0.0662)	(0.0406, 0.0611, 0.0875)	(0.0523, 0.0819, 0.1195)	(0.0272, 0.043, 0.0632)	(0.0413, 0.059, 0.0825)	(0.0487, 0.0742, 0.1067)	(0.0699, 0.1125, 0.1707)	(0.0211, 0.0386, 0.0618)	(0.0092, 0.0145, 0.0207)	(0.0166, 0.0248, 0.0349)	(0.0139, 0.0206, 0.0292)	(0.047, 0.0621, 0.0797)	(0.0135, 0.0184, 0.0244)	(0.0178, 0.0234, 0.0295)	(0.03, 0.0395, 0.0504)	(0.0791, 0.102, 0.1254)	(0.0088, 0.0202, 0.0349)	(0.1443, 0.2076, 0.2872)	VG Unavailable	(0.0243, 0.0317, 0.0398)	(0.0981, 0.1218, 0.1453)	(0.0127, 0.0169, 0.022)	(0.0053, 0.0104, 0.0171)	(0.009, 0.0174, 0.0295)	(0.0141, 0.0212, 0.0292)	(0.0243, 0.0341, 0.0463)	(0.0392, 0.0495, 0.0623)	(0.0325, 0.0411, 0.0505)	(0.0208, 0.0337, 0.0495)	(0.0338, 0.051, 0.0714)	(0.0719, 0.0952, 0.1265)	(0.0144, 0.023, 0.0336)	(0.031, 0.0404, 0.0522)	(0.0253, 0.0307, 0.0367)	(0.018, 0.0299, 0.0447)	(0.0167, 0.029, 0.0456)	(0.0906, 0.1241, 0.1667)
ENSG00000221926	(0.0084, 0.0119, 0.0159)	(0.0041, 0.0068, 0.0104)	(0.0083, 0.0125, 0.0175)	(0.0049, 0.0095, 0.0151)	(0.0061, 0.0139, 0.0254)	(0.0059, 0.0102, 0.0157)	(0.0, 0.0043, 0.0206)	(0.0047, 0.0081, 0.0128)	(0.0, 0.0029, 0.0464)	(0.0081, 0.0234, 0.0471)	(0.0076, 0.0186, 0.0356)	(0.0011, 0.0081, 0.0215)	(0.0055, 0.0161, 0.0326)	(0.004, 0.0126, 0.0274)	(0.0023, 0.0092, 0.0212)	(0.0018, 0.0136, 0.0392)	(0.0003, 0.0057, 0.0178)	(0.0027, 0.0094, 0.0192)	(0.0043, 0.0166, 0.0397)	(0.0024, 0.0117, 0.0277)	(0.0047, 0.0138, 0.0275)	(0.0044, 0.0081, 0.013)	(0.0036, 0.007, 0.0115)	(0.005, 0.0088, 0.0138)	(0.0057, 0.0073, 0.0088)	(0.0045, 0.0076, 0.0116)	(0.0023, 0.0042, 0.0064)	(0.0044, 0.0086, 0.0146)	(0.0029, 0.0063, 0.0108)	(0.0008, 0.0141, 0.0453)	(0.0067, 0.012, 0.0192)	(0.0045, 0.0177, 0.039)	(0.0055, 0.0083, 0.0118)	(0.0089, 0.0129, 0.0173)	(0.0058, 0.0097, 0.0145)	(0.0068, 0.016, 0.029)	(0.0063, 0.0132, 0.0231)	(0.0109, 0.0186, 0.0289)	(0.0009, 0.0071, 0.0183)	(0.0045, 0.0062, 0.0081)	(0.0044, 0.0058, 0.0074)	(0.0017, 0.0039, 0.0074)	(0.0056, 0.0108, 0.018)	(0.0075, 0.0155, 0.0265)	(0.001, 0.0031, 0.0062)	(0.0008, 0.0025, 0.0051)	(0.0045, 0.0066, 0.009)	(0.0068, 0.0178, 0.0348)	(0.003, 0.0055, 0.0087)	(0.0169, 0.0343, 0.0581)
ENSG00000221937	VG Unavailable	VG Unavailable	VG Unavailable	VG Unavailable	VG Unavailable	VG Unavailable	VG Unavailable	VG Unavailable	VG Unavailable	VG Unavailable	VG Unavailable	VG Unavailable	VG Unavailable	VG Unavailable	VG Unavailable	VG Unavailable	VG Unavailable	VG Unavailable	VG Unavailable	VG Unavailable	VG Unavailable	VG Unavailable	VG Unavailable	VG Unavailable	VG Unavailable	VG Unavailable	VG Unavailable	VG Unavailable	VG Unavailable	VG Unavailable	VG Unavailable	VG Unavailable	VG Unavailable	VG Unavailable	VG Unavailable	VG Unavailable	VG Unavailable	VG Unavailable	VG Unavailable	VG Unavailable	VG Unavailable	VG Unavailable	VG Unavailable	VG Unavailable	VG Unavailable	VG Unavailable	VG Unavailable	VG Unavailable	VG Unavailable	(0.0104, 0.0387, 0.0845)
ENSG00000221944	(0.011, 0.0197, 0.0312)	(0.0069, 0.0161, 0.0292)	(0.0027, 0.01, 0.022)	(0.0044, 0.0151, 0.0318)	(0.0081, 0.0208, 0.0389)	(0.0073, 0.0165, 0.0299)	VG Unavailable	(0.0029, 0.0089, 0.0183)	(0.0004, 0.0055, 0.017)	(0.0096, 0.023, 0.0431)	(0.0016, 0.0074, 0.0159)	(0.0004, 0.0047, 0.0136)	(0.0, 0.0037, 0.0139)	(0.0033, 0.0106, 0.0239)	(0.0023, 0.0111, 0.0258)	(0.0002, 0.0073, 0.0232)	(0.0, 0.0005, 0.0354)	(0.0, 0.0024, 0.011)	(0.0, 0.0, 0.023)	(0.0004, 0.0102, 0.0331)	(0.0069, 0.0182, 0.0369)	(0.0052, 0.0135, 0.0245)	(0.0049, 0.0117, 0.0215)	(0.0039, 0.0116, 0.0233)	(0.0059, 0.0126, 0.0221)	(0.004, 0.0124, 0.0246)	(0.0043, 0.0097, 0.0171)	(0.0037, 0.0133, 0.0289)	(0.0044, 0.0156, 0.034)	(0.0, 0.0032, 0.0193)	(0.0, 0.0014, 0.0148)	(0.0052, 0.0225, 0.0552)	(0.0122, 0.0195, 0.0287)	(0.0106, 0.0181, 0.0275)	(0.0041, 0.0085, 0.0136)	(0.0021, 0.0068, 0.015)	(0.0009, 0.0094, 0.0273)	(0.0096, 0.0173, 0.0274)	(0.0012, 0.0056, 0.0126)	(0.0063, 0.0118, 0.0196)	(0.0075, 0.0135, 0.0212)	(0.003, 0.0133, 0.0308)	(0.0093, 0.021, 0.0388)	(0.007, 0.013, 0.0207)	(0.0049, 0.0127, 0.0236)	(0.0024, 0.0053, 0.0093)	(0.0038, 0.0067, 0.0108)	(0.0004, 0.0073, 0.0232)	(0.0, 0.0063, 0.0266)	(0.0314, 0.0629, 0.1011)
ENSG00000221946	(0.0181, 0.0264, 0.0358)	(0.0112, 0.0284, 0.052)	VG Unavailable	VG Unavailable	(0.0036, 0.0205, 0.0527)	(0.0071, 0.0201, 0.0392)	VG Unavailable	(0.0179, 0.0324, 0.0505)	(0.0, 0.0004, 0.0021)	(0.0, 0.0006, 0.0026)	(0.0009, 0.0029, 0.0057)	(0.0057, 0.0155, 0.0305)	(0.0082, 0.0259, 0.0531)	(0.0005, 0.0012, 0.0023)	(0.0003, 0.0011, 0.0023)	(0.001, 0.0037, 0.0081)	(0.0008, 0.003, 0.0065)	(0.001, 0.0029, 0.0058)	(0.0005, 0.002, 0.0044)	(0.0, 0.001, 0.0055)	(0.0029, 0.0097, 0.021)	(0.0011, 0.0073, 0.0186)	(0.0076, 0.0201, 0.0381)	(0.0051, 0.0148, 0.0286)	VG Unavailable	(0.0039, 0.0119, 0.0237)	VG Unavailable	VG Unavailable	VG Unavailable	VG Unavailable	VG Unavailable	(0.0035, 0.0217, 0.0596)	(0.0276, 0.0499, 0.0765)	(0.0083, 0.0178, 0.0297)	(0.0076, 0.0098, 0.0123)	VG Unavailable	VG Unavailable	(0.0071, 0.031, 0.0729)	VG Unavailable	(0.0196, 0.0391, 0.0642)	(0.0165, 0.0294, 0.046)	VG Unavailable	(0.0028, 0.0113, 0.0264)	(0.0131, 0.0315, 0.0605)	(0.0259, 0.0586, 0.1028)	VG Unavailable	VG Unavailable	(0.0091, 0.0383, 0.0892)	(0.0062, 0.0222, 0.0446)	(0.0299, 0.0484, 0.0719)
ENSG00000221947	VG Unavailable	VG Unavailable	(0.1504, 0.2224, 0.3065)	VG Unavailable	VG Unavailable	VG Unavailable	VG Unavailable	VG Unavailable	VG Unavailable	VG Unavailable	VG Unavailable	VG Unavailable	VG Unavailable	VG Unavailable	VG Unavailable	VG Unavailable	VG Unavailable	VG Unavailable	VG Unavailable	VG Unavailable	VG Unavailable	VG Unavailable	VG Unavailable	VG Unavailable	VG Unavailable	VG Unavailable	VG Unavailable	VG Unavailable	VG Unavailable	VG Unavailable	VG Unavailable	(0.6988, 0.8939, 1.1255)	VG Unavailable	VG Unavailable	VG Unavailable	VG Unavailable	VG Unavailable	VG Unavailable	(0.2686, 0.3878, 0.5317)	VG Unavailable	VG Unavailable	VG Unavailable	(0.0971, 0.1604, 0.2327)	VG Unavailable	(0.4646, 0.7343, 1.0909)	(0.0162, 0.0237, 0.0336)	VG Unavailable	VG Unavailable	VG Unavailable	VG Unavailable
ENSG00000221949	VG Unavailable	VG Unavailable	VG Unavailable	VG Unavailable	VG Unavailable	VG Unavailable	VG Unavailable	VG Unavailable	VG Unavailable	VG Unavailable	VG Unavailable	VG Unavailable	VG Unavailable	VG Unavailable	VG Unavailable	VG Unavailable	VG Unavailable	VG Unavailable	VG Unavailable	VG Unavailable	VG Unavailable	VG Unavailable	VG Unavailable	VG Unavailable	VG Unavailable	VG Unavailable	(0.0, 0.0056, 0.0349)	VG Unavailable	VG Unavailable	VG Unavailable	VG Unavailable	VG Unavailable	VG Unavailable	VG Unavailable	VG Unavailable	VG Unavailable	VG Unavailable	VG Unavailable	VG Unavailable	VG Unavailable	VG Unavailable	VG Unavailable	VG Unavailable	VG Unavailable	VG Unavailable	(0.0049, 0.0153, 0.0317)	VG Unavailable	VG Unavailable	VG Unavailable	VG Unavailable
ENSG00000221953	VG Unavailable	VG Unavailable	VG Unavailable	VG Unavailable	VG Unavailable	VG Unavailable	VG Unavailable	VG Unavailable	VG Unavailable	VG Unavailable	VG Unavailable	(0.1746, 0.2722, 0.3908)	(0.1258, 0.1935, 0.2769)	VG Unavailable	VG Unavailable	VG Unavailable	(0.1731, 0.2927, 0.4445)	VG Unavailable	VG Unavailable	VG Unavailable	VG Unavailable	VG Unavailable	VG Unavailable	VG Unavailable	VG Unavailable	VG Unavailable	VG Unavailable	VG Unavailable	VG Unavailable	VG Unavailable	VG Unavailable	VG Unavailable	VG Unavailable	VG Unavailable	(0.2154, 0.2925, 0.3886)	VG Unavailable	VG Unavailable	VG Unavailable	VG Unavailable	VG Unavailable	VG Unavailable	VG Unavailable	VG Unavailable	VG Unavailable	VG Unavailable	VG Unavailable	(0.1315, 0.1771, 0.2333)	VG Unavailable	VG Unavailable	VG Unavailable
ENSG00000221955	(0.0383, 0.0595, 0.0844)	(0.0224, 0.0307, 0.0402)	(0.0167, 0.0285, 0.0452)	(0.021, 0.0375, 0.0564)	(0.0334, 0.0575, 0.0901)	(0.0525, 0.0747, 0.1056)	VG Unavailable	(0.008, 0.0137, 0.0215)	(0.0124, 0.0201, 0.0295)	(0.0074, 0.0152, 0.0258)	(0.0, 0.0014, 0.0049)	VG Unavailable	VG Unavailable	(0.0117, 0.017, 0.0232)	(0.0137, 0.0215, 0.0309)	(0.0059, 0.0112, 0.0179)	(0.0043, 0.0109, 0.021)	(0.0035, 0.0061, 0.0094)	(0.0023, 0.006, 0.0116)	(0.0025, 0.0141, 0.0343)	(0.0232, 0.0548, 0.1043)	(0.0102, 0.0375, 0.0835)	(0.016, 0.0223, 0.0305)	VG Unavailable	(0.0244, 0.0308, 0.0376)	VG Unavailable	(0.004, 0.0062, 0.0088)	(0.0245, 0.0413, 0.0627)	VG Unavailable	(0.0191, 0.0415, 0.0704)	(0.0464, 0.0611, 0.0762)	(0.1847, 0.2419, 0.3029)	(0.0092, 0.0132, 0.0183)	VG Unavailable	(0.0309, 0.0496, 0.0737)	(0.0013, 0.0182, 0.053)	(0.0142, 0.0185, 0.024)	(0.0095, 0.0155, 0.0232)	(0.0056, 0.0097, 0.0144)	(0.0132, 0.0196, 0.0265)	(0.0101, 0.0158, 0.023)	(0.0047, 0.0078, 0.0114)	(0.0104, 0.0166, 0.0251)	(0.0091, 0.0229, 0.0445)	(0.0098, 0.0148, 0.0209)	(0.0114, 0.0152, 0.0197)	(0.0154, 0.0178, 0.0205)	(0.0089, 0.0344, 0.0777)	(0.0108, 0.0206, 0.0324)	VG Unavailable
ENSG00000221957	VG Unavailable	VG Unavailable	VG Unavailable	VG Unavailable	VG Unavailable	VG Unavailable	VG Unavailable	VG Unavailable	VG Unavailable	VG Unavailable	VG Unavailable	VG Unavailable	VG Unavailable	VG Unavailable	VG Unavailable	VG Unavailable	VG Unavailable	VG Unavailable	VG Unavailable	VG Unavailable	VG Unavailable	VG Unavailable	VG Unavailable	VG Unavailable	VG Unavailable	VG Unavailable	VG Unavailable	VG Unavailable	VG Unavailable	VG Unavailable	VG Unavailable	VG Unavailable	(0.5711, 0.8939, 1.2422)	VG Unavailable	VG Unavailable	VG Unavailable	VG Unavailable	VG Unavailable	VG Unavailable	VG Unavailable	VG Unavailable	VG Unavailable	VG Unavailable	(0.5559, 0.8939, 1.2854)	VG Unavailable	VG Unavailable	VG Unavailable	VG Unavailable	VG Unavailable	(0.747, 0.8939, 1.0547)
ENSG00000221963	(0.0163, 0.021, 0.0257)	(0.0151, 0.0207, 0.0265)	(0.0064, 0.0121, 0.0194)	(0.0069, 0.0152, 0.026)	(0.0119, 0.0235, 0.0397)	(0.0247, 0.0414, 0.0603)	VG Unavailable	(0.021, 0.0283, 0.038)	(0.0, 0.0129, 0.0479)	(0.0007, 0.0192, 0.0665)	(0.0004, 0.0116, 0.0359)	(0.0, 0.0142, 0.0568)	VG Unavailable	(0.0007, 0.011, 0.0353)	(0.0, 0.0103, 0.0406)	(0.0, 0.0017, 0.0288)	(0.002, 0.0189, 0.0554)	(0.0159, 0.0407, 0.0791)	(0.0, 0.0, 0.0391)	(0.0037, 0.038, 0.1111)	(0.0, 0.0, 0.0085)	(0.0094, 0.0165, 0.0273)	(0.0098, 0.0161, 0.0234)	(0.0105, 0.019, 0.0303)	(0.0058, 0.0105, 0.0158)	(0.0109, 0.0186, 0.0282)	(0.005, 0.008, 0.012)	(0.0088, 0.0182, 0.0323)	(0.0271, 0.048, 0.0782)	(0.0031, 0.019, 0.0501)	(0.0036, 0.0108, 0.0207)	(0.0063, 0.0122, 0.0206)	(0.0075, 0.0112, 0.0166)	(0.0276, 0.0444, 0.0648)	(0.0161, 0.0256, 0.0374)	(0.0211, 0.0368, 0.0596)	(0.0036, 0.0138, 0.0326)	(0.0064, 0.0163, 0.0298)	(0.0024, 0.0107, 0.0288)	(0.0062, 0.0138, 0.0238)	(0.0099, 0.0207, 0.0358)	(0.0047, 0.0141, 0.0285)	(0.0022, 0.0062, 0.0126)	(0.0023, 0.0055, 0.0097)	(0.0001, 0.0017, 0.0053)	(0.0024, 0.0143, 0.0357)	(0.01, 0.015, 0.0211)	(0.0089, 0.0223, 0.0403)	(0.0074, 0.018, 0.0341)	(0.0088, 0.0147, 0.0216)
ENSG00000221968	(0.0026, 0.0038, 0.0053)	(0.0037, 0.0051, 0.0068)	(0.0024, 0.0048, 0.0082)	(0.0027, 0.0042, 0.006)	(0.0014, 0.0031, 0.0056)	(0.0031, 0.0043, 0.0058)	(0.0, 0.0003, 0.2522)	(0.0027, 0.0045, 0.0067)	(0.0063, 0.0166, 0.0305)	(0.003, 0.0134, 0.0296)	(0.0003, 0.0047, 0.0147)	(0.0058, 0.0116, 0.02)	(0.0025, 0.0082, 0.0178)	(0.0085, 0.0149, 0.0234)	(0.0007, 0.0041, 0.0115)	(0.0039, 0.0121, 0.0265)	(0.0013, 0.0071, 0.0176)	(0.0033, 0.0094, 0.0193)	(0.0, 0.0009, 0.0286)	(0.0, 0.0029, 0.0295)	(0.0042, 0.0161, 0.035)	(0.0022, 0.0052, 0.01)	(0.0046, 0.0096, 0.0164)	(0.0027, 0.0054, 0.0088)	(0.0098, 0.019, 0.0312)	(0.0026, 0.0048, 0.0078)	(0.0028, 0.0047, 0.007)	(0.0039, 0.007, 0.0109)	(0.005, 0.0082, 0.0118)	(0.0007, 0.0081, 0.025)	(0.0025, 0.0186, 0.0511)	(0.0, 0.0023, 0.0215)	(0.0037, 0.0059, 0.0087)	(0.0049, 0.0077, 0.0113)	(0.0039, 0.0052, 0.0068)	(0.0038, 0.008, 0.0142)	(0.0042, 0.0119, 0.0246)	(0.0025, 0.0074, 0.0154)	(0.0061, 0.0143, 0.0249)	(0.0045, 0.0105, 0.0187)	(0.0056, 0.0116, 0.0198)	(0.0008, 0.0098, 0.0297)	(0.0019, 0.0062, 0.013)	(0.0046, 0.0106, 0.019)	(0.0008, 0.0035, 0.0086)	(0.0008, 0.0048, 0.0112)	(0.0049, 0.0087, 0.0141)	(0.0006, 0.0032, 0.0075)	(0.0012, 0.0073, 0.0177)	(0.0049, 0.0174, 0.0385)
ENSG00000221972	VG Unavailable	VG Unavailable	VG Unavailable	VG Unavailable	VG Unavailable	VG Unavailable	VG Unavailable	VG Unavailable	VG Unavailable	VG Unavailable	VG Unavailable	VG Unavailable	VG Unavailable	VG Unavailable	VG Unavailable	VG Unavailable	VG Unavailable	VG Unavailable	VG Unavailable	VG Unavailable	VG Unavailable	VG Unavailable	VG Unavailable	VG Unavailable	VG Unavailable	VG Unavailable	VG Unavailable	VG Unavailable	VG Unavailable	VG Unavailable	VG Unavailable	VG Unavailable	(0.0054, 0.0258, 0.061)	VG Unavailable	VG Unavailable	VG Unavailable	VG Unavailable	VG Unavailable	VG Unavailable	VG Unavailable	VG Unavailable	VG Unavailable	VG Unavailable	VG Unavailable	VG Unavailable	VG Unavailable	VG Unavailable	VG Unavailable	VG Unavailable	VG Unavailable
ENSG00000221978	(0.0027, 0.0041, 0.0059)	(0.0005, 0.0012, 0.0022)	(0.0017, 0.0035, 0.0061)	(0.0018, 0.0035, 0.006)	(0.0018, 0.0042, 0.0077)	(0.0021, 0.0038, 0.0063)	(0.0, 0.0, 0.0063)	(0.0013, 0.0023, 0.0036)	(0.0007, 0.0041, 0.0094)	(0.0, 0.0006, 0.0071)	(0.0017, 0.0055, 0.011)	(0.0011, 0.0027, 0.005)	(0.0014, 0.0044, 0.0089)	(0.0016, 0.0044, 0.0086)	(0.0033, 0.0084, 0.0157)	(0.0001, 0.0024, 0.0079)	(0.0042, 0.0106, 0.0201)	(0.0002, 0.003, 0.0089)	(0.0008, 0.0043, 0.0103)	(0.0028, 0.0096, 0.021)	(0.0015, 0.0053, 0.0114)	(0.0011, 0.0024, 0.0043)	(0.0009, 0.0021, 0.0037)	(0.0007, 0.0016, 0.0031)	(0.001, 0.0021, 0.0037)	(0.0009, 0.0019, 0.0033)	(0.0005, 0.0013, 0.0025)	(0.0021, 0.0042, 0.0069)	(0.0007, 0.0025, 0.0054)	(0.0, 0.0, 0.0026)	(0.0, 0.0008, 0.0049)	(0.0012, 0.0029, 0.0055)	(0.0015, 0.0027, 0.0042)	(0.002, 0.0042, 0.0071)	(0.0017, 0.0029, 0.0044)	(0.0003, 0.0012, 0.0026)	(0.0045, 0.0077, 0.0118)	(0.0023, 0.0049, 0.0083)	(0.0013, 0.003, 0.005)	(0.0012, 0.0023, 0.0036)	(0.0029, 0.0043, 0.0061)	(0.0005, 0.0025, 0.0054)	(0.0, 0.0009, 0.0035)	(0.0011, 0.0026, 0.0047)	(0.0017, 0.0037, 0.0063)	(0.0015, 0.0035, 0.0063)	(0.0014, 0.0023, 0.0034)	(0.001, 0.0026, 0.0053)	(0.0014, 0.0034, 0.0065)	(0.0023, 0.0053, 0.0093)
ENSG00000221983	(0.0219, 0.0268, 0.0328)	(0.0163, 0.0205, 0.0249)	(0.0164, 0.0216, 0.028)	(0.0164, 0.0215, 0.027)	(0.014, 0.0197, 0.0264)	(0.0192, 0.0237, 0.0289)	(0.0044, 0.0127, 0.0263)	(0.0204, 0.0262, 0.0328)	(0.0077, 0.013, 0.0192)	(0.0094, 0.0153, 0.0228)	(0.006, 0.0087, 0.0121)	(0.0078, 0.0112, 0.0153)	(0.0104, 0.0138, 0.0178)	(0.0054, 0.0079, 0.0106)	(0.0105, 0.0156, 0.0218)	(0.012, 0.0182, 0.0266)	(0.0089, 0.0141, 0.0198)	(0.0093, 0.0146, 0.0214)	(0.0064, 0.0096, 0.0135)	(0.0122, 0.023, 0.0375)	(0.0096, 0.0146, 0.0205)	(0.0151, 0.0199, 0.0249)	(0.0134, 0.0169, 0.0212)	(0.0135, 0.0173, 0.0219)	(0.0134, 0.0164, 0.0195)	(0.0131, 0.0164, 0.0199)	(0.0159, 0.0198, 0.0237)	(0.0165, 0.0214, 0.0269)	(0.0138, 0.0175, 0.0218)	(0.0107, 0.0186, 0.0285)	(0.0116, 0.0171, 0.0241)	(0.0081, 0.0123, 0.0171)	(0.0173, 0.0209, 0.0253)	(0.0195, 0.0236, 0.0283)	(0.0189, 0.0235, 0.0289)	(0.0215, 0.0305, 0.0416)	(0.0162, 0.0205, 0.0256)	(0.0116, 0.0169, 0.0224)	(0.0171, 0.0234, 0.0311)	(0.0169, 0.0211, 0.0256)	(0.018, 0.022, 0.0265)	(0.0172, 0.0258, 0.0354)	(0.0132, 0.019, 0.0257)	(0.0162, 0.0216, 0.0275)	(0.0143, 0.0189, 0.0238)	(0.0113, 0.0146, 0.0181)	(0.0167, 0.0203, 0.0241)	(0.0146, 0.0219, 0.0307)	(0.0144, 0.0213, 0.0298)	(0.0283, 0.0334, 0.0394)
ENSG00000221986	VG Unavailable	VG Unavailable	VG Unavailable	VG Unavailable	VG Unavailable	(0.0261, 0.055, 0.0959)	VG Unavailable	VG Unavailable	(0.0161, 0.0393, 0.0722)	VG Unavailable	VG Unavailable	VG Unavailable	VG Unavailable	(0.0127, 0.0235, 0.0399)	(0.0071, 0.0217, 0.0443)	(0.0037, 0.0175, 0.0412)	VG Unavailable	VG Unavailable	(0.014, 0.0447, 0.0932)	(0.0149, 0.0547, 0.1165)	VG Unavailable	VG Unavailable	VG Unavailable	VG Unavailable	VG Unavailable	VG Unavailable	VG Unavailable	(0.0243, 0.0302, 0.0368)	VG Unavailable	VG Unavailable	VG Unavailable	VG Unavailable	(0.0162, 0.0351, 0.0612)	(0.007, 0.0164, 0.0283)	VG Unavailable	VG Unavailable	VG Unavailable	VG Unavailable	(0.0746, 0.1089, 0.1484)	VG Unavailable	VG Unavailable	VG Unavailable	VG Unavailable	VG Unavailable	VG Unavailable	(0.2056, 0.29, 0.3825)	VG Unavailable	VG Unavailable	VG Unavailable	VG Unavailable
ENSG00000221988	(0.0031, 0.0053, 0.0082)	(0.0037, 0.0065, 0.0105)	(0.0004, 0.0033, 0.0095)	(0.0016, 0.0042, 0.0085)	(0.0034, 0.0083, 0.0149)	(0.003, 0.0054, 0.0086)	(0.0, 0.0039, 0.0357)	(0.005, 0.008, 0.0118)	(0.0017, 0.0108, 0.0257)	(0.0076, 0.0239, 0.0512)	(0.0017, 0.0089, 0.0228)	(0.0057, 0.0096, 0.0149)	(0.0032, 0.0062, 0.0103)	(0.0032, 0.0094, 0.0195)	(0.0031, 0.0111, 0.0252)	(0.006, 0.0201, 0.0405)	(0.0067, 0.0182, 0.0369)	(0.0008, 0.006, 0.0162)	(0.0014, 0.0097, 0.0265)	(0.0, 0.0065, 0.0278)	(0.0, 0.0041, 0.0244)	(0.0037, 0.0064, 0.0099)	(0.003, 0.0059, 0.0093)	(0.0026, 0.006, 0.0102)	(0.0035, 0.006, 0.0092)	(0.0024, 0.0047, 0.0079)	(0.0007, 0.0035, 0.0091)	(0.0023, 0.0054, 0.0104)	(0.0018, 0.0057, 0.0122)	(0.0002, 0.0048, 0.0162)	(0.018, 0.0404, 0.078)	(0.0, 0.0023, 0.0242)	(0.006, 0.0095, 0.0141)	(0.0019, 0.0053, 0.0102)	(0.0026, 0.0042, 0.0061)	(0.0011, 0.0028, 0.0051)	(0.0, 0.0035, 0.0131)	(0.0036, 0.008, 0.0145)	(0.0038, 0.0089, 0.0166)	(0.0041, 0.0066, 0.0096)	(0.0022, 0.0038, 0.0059)	(0.0011, 0.0052, 0.0133)	(0.0009, 0.0048, 0.0112)	(0.0016, 0.0065, 0.0145)	(0.0025, 0.0062, 0.0116)	(0.0008, 0.0041, 0.0104)	(0.0044, 0.0069, 0.0106)	(0.0, 0.0002, 0.0129)	(0.0, 0.0013, 0.0055)	(0.0102, 0.0248, 0.0452)
ENSG00000221990	(0.0335, 0.0435, 0.0548)	(0.0261, 0.0381, 0.0516)	(0.0043, 0.009, 0.0156)	(0.0236, 0.0387, 0.0582)	(0.0308, 0.0514, 0.0763)	(0.0274, 0.0399, 0.0538)	(0.0009, 0.033, 0.1128)	(0.025, 0.0361, 0.0496)	(0.0085, 0.0167, 0.0282)	(0.0173, 0.0316, 0.0498)	(0.0077, 0.0155, 0.0259)	(0.0113, 0.0268, 0.0495)	(0.0053, 0.0188, 0.0408)	(0.0032, 0.0081, 0.0144)	(0.0125, 0.022, 0.0341)	(0.0211, 0.036, 0.0535)	(0.0161, 0.0266, 0.0397)	(0.0137, 0.0223, 0.0326)	(0.0139, 0.0246, 0.0386)	(0.0183, 0.0354, 0.0575)	(0.0138, 0.0269, 0.0448)	(0.019, 0.0302, 0.0441)	(0.0253, 0.0382, 0.0529)	(0.0149, 0.0244, 0.0365)	(0.026, 0.0388, 0.0547)	(0.0126, 0.0196, 0.027)	(0.0183, 0.0248, 0.032)	(0.0218, 0.0336, 0.0481)	(0.0309, 0.0441, 0.0609)	(0.005, 0.0189, 0.0402)	(0.0083, 0.017, 0.0287)	(0.0077, 0.0217, 0.0409)	(0.0236, 0.0349, 0.0481)	(0.0213, 0.0276, 0.0346)	(0.0383, 0.0496, 0.0623)	(0.0124, 0.0262, 0.0446)	(0.0071, 0.0195, 0.0381)	(0.0141, 0.025, 0.0385)	(0.006, 0.0093, 0.0131)	(0.0237, 0.0335, 0.0462)	(0.0203, 0.0271, 0.0355)	(0.0121, 0.0281, 0.0506)	(0.0039, 0.015, 0.0333)	(0.0105, 0.0236, 0.0416)	(0.0137, 0.0253, 0.0407)	(0.0125, 0.017, 0.0222)	(0.0165, 0.023, 0.0306)	(0.0163, 0.0328, 0.0535)	(0.0218, 0.0451, 0.0816)	VG Unavailable
ENSG00000221995	(0.0021, 0.0093, 0.0212)	(0.0057, 0.0144, 0.0272)	(0.0047, 0.0199, 0.0459)	(0.0115, 0.0208, 0.0342)	(0.0071, 0.0171, 0.0307)	(0.0137, 0.0252, 0.0419)	VG Unavailable	(0.0119, 0.0236, 0.0398)	(0.0003, 0.0097, 0.0336)	(0.0228, 0.0447, 0.0779)	(0.0051, 0.0153, 0.0307)	(0.0125, 0.0191, 0.0273)	(0.0187, 0.0297, 0.043)	(0.0154, 0.0261, 0.0386)	(0.0107, 0.0231, 0.0418)	(0.0239, 0.0417, 0.0656)	(0.0159, 0.0313, 0.0527)	(0.0122, 0.0247, 0.0414)	(0.011, 0.0251, 0.0461)	(0.0065, 0.0193, 0.0374)	(0.0065, 0.0155, 0.0284)	(0.0003, 0.0066, 0.0212)	(0.0057, 0.0147, 0.0301)	(0.0043, 0.013, 0.0267)	(0.0032, 0.0088, 0.0176)	(0.0018, 0.0075, 0.0176)	(0.0083, 0.0219, 0.0431)	(0.0102, 0.0192, 0.0312)	(0.0219, 0.0367, 0.0537)	VG Unavailable	(0.0026, 0.0145, 0.0384)	(0.0032, 0.0109, 0.0221)	(0.0212, 0.0342, 0.0509)	(0.1357, 0.1657, 0.1966)	(0.0128, 0.019, 0.0277)	(0.0, 0.0068, 0.0289)	(0.0089, 0.0312, 0.0653)	(0.0078, 0.0212, 0.0418)	(0.0067, 0.0189, 0.0376)	(0.0213, 0.0338, 0.0502)	(0.0143, 0.024, 0.0366)	(0.007, 0.0269, 0.0605)	(0.012, 0.0283, 0.0536)	(0.0084, 0.0194, 0.0367)	(0.0184, 0.037, 0.0612)	(0.0014, 0.0069, 0.0164)	(0.0092, 0.0188, 0.0311)	(0.0027, 0.0118, 0.0304)	(0.0008, 0.0083, 0.0241)	VG Unavailable
ENSG00000222000	VG Unavailable	VG Unavailable	VG Unavailable	VG Unavailable	VG Unavailable	VG Unavailable	VG Unavailable	VG Unavailable	VG Unavailable	VG Unavailable	VG Unavailable	VG Unavailable	VG Unavailable	VG Unavailable	VG Unavailable	VG Unavailable	(0.0082, 0.0474, 0.1255)	VG Unavailable	VG Unavailable	VG Unavailable	VG Unavailable	VG Unavailable	VG Unavailable	VG Unavailable	VG Unavailable	VG Unavailable	VG Unavailable	VG Unavailable	VG Unavailable	VG Unavailable	VG Unavailable	VG Unavailable	VG Unavailable	VG Unavailable	VG Unavailable	VG Unavailable	VG Unavailable	VG Unavailable	(0.0487, 0.0754, 0.1056)	VG Unavailable	VG Unavailable	VG Unavailable	VG Unavailable	VG Unavailable	VG Unavailable	VG Unavailable	VG Unavailable	VG Unavailable	VG Unavailable	VG Unavailable
ENSG00000222001	VG Unavailable	VG Unavailable	VG Unavailable	VG Unavailable	VG Unavailable	VG Unavailable	VG Unavailable	VG Unavailable	VG Unavailable	VG Unavailable	VG Unavailable	VG Unavailable	VG Unavailable	VG Unavailable	VG Unavailable	VG Unavailable	VG Unavailable	VG Unavailable	VG Unavailable	VG Unavailable	VG Unavailable	VG Unavailable	VG Unavailable	VG Unavailable	VG Unavailable	VG Unavailable	VG Unavailable	VG Unavailable	VG Unavailable	VG Unavailable	VG Unavailable	VG Unavailable	VG Unavailable	VG Unavailable	VG Unavailable	VG Unavailable	VG Unavailable	VG Unavailable	VG Unavailable	(0.0024, 0.0341, 0.1009)	VG Unavailable	VG Unavailable	VG Unavailable	VG Unavailable	(0.0082, 0.0285, 0.0603)	VG Unavailable	VG Unavailable	VG Unavailable	VG Unavailable	VG Unavailable
ENSG00000222004	VG Unavailable	VG Unavailable	VG Unavailable	VG Unavailable	VG Unavailable	VG Unavailable	VG Unavailable	VG Unavailable	VG Unavailable	VG Unavailable	VG Unavailable	VG Unavailable	VG Unavailable	VG Unavailable	VG Unavailable	VG Unavailable	VG Unavailable	VG Unavailable	VG Unavailable	VG Unavailable	VG Unavailable	VG Unavailable	VG Unavailable	VG Unavailable	VG Unavailable	VG Unavailable	VG Unavailable	VG Unavailable	VG Unavailable	VG Unavailable	VG Unavailable	VG Unavailable	VG Unavailable	VG Unavailable	VG Unavailable	VG Unavailable	VG Unavailable	VG Unavailable	VG Unavailable	VG Unavailable	VG Unavailable	VG Unavailable	VG Unavailable	VG Unavailable	VG Unavailable	(0.0092, 0.0156, 0.0231)	VG Unavailable	VG Unavailable	VG Unavailable	VG Unavailable
ENSG00000222007	VG Unavailable	VG Unavailable	VG Unavailable	VG Unavailable	VG Unavailable	VG Unavailable	VG Unavailable	VG Unavailable	VG Unavailable	VG Unavailable	VG Unavailable	VG Unavailable	VG Unavailable	VG Unavailable	VG Unavailable	VG Unavailable	VG Unavailable	VG Unavailable	VG Unavailable	VG Unavailable	VG Unavailable	VG Unavailable	VG Unavailable	VG Unavailable	VG Unavailable	VG Unavailable	VG Unavailable	VG Unavailable	VG Unavailable	VG Unavailable	VG Unavailable	VG Unavailable	VG Unavailable	VG Unavailable	VG Unavailable	VG Unavailable	VG Unavailable	VG Unavailable	VG Unavailable	VG Unavailable	VG Unavailable	VG Unavailable	VG Unavailable	VG Unavailable	VG Unavailable	(0.0, 0.0015, 0.0188)	VG Unavailable	VG Unavailable	VG Unavailable	VG Unavailable
ENSG00000222009	(0.0291, 0.0407, 0.0538)	(0.0182, 0.0247, 0.0322)	(0.01, 0.0169, 0.0247)	(0.0181, 0.0251, 0.0331)	(0.0097, 0.018, 0.0284)	(0.0297, 0.0411, 0.0546)	VG Unavailable	(0.0212, 0.0322, 0.0447)	VG Unavailable	VG Unavailable	(0.0, 0.0139, 0.0571)	VG Unavailable	VG Unavailable	VG Unavailable	VG Unavailable	VG Unavailable	(0.0045, 0.0325, 0.0869)	VG Unavailable	VG Unavailable	VG Unavailable	VG Unavailable	(0.0423, 0.0675, 0.0979)	(0.0284, 0.046, 0.0706)	(0.0245, 0.0374, 0.0543)	(0.0335, 0.0491, 0.0665)	(0.0221, 0.0341, 0.0492)	(0.0143, 0.0194, 0.0255)	(0.0121, 0.0203, 0.0336)	(0.0148, 0.0279, 0.0451)	VG Unavailable	VG Unavailable	(0.0361, 0.0883, 0.1637)	(0.02, 0.0271, 0.0351)	VG Unavailable	(0.0243, 0.0321, 0.0407)	(0.0241, 0.0379, 0.0562)	(0.0286, 0.062, 0.1054)	(0.0388, 0.0644, 0.093)	(0.0213, 0.0304, 0.0407)	(0.0442, 0.0638, 0.0869)	(0.0283, 0.0448, 0.0659)	(0.0327, 0.0655, 0.1089)	(0.0153, 0.0294, 0.0525)	(0.0327, 0.0602, 0.099)	(0.0154, 0.0309, 0.0505)	(0.0145, 0.0268, 0.0431)	(0.0276, 0.0351, 0.0441)	(0.0227, 0.0373, 0.0544)	(0.022, 0.044, 0.0718)	(0.031, 0.0458, 0.0623)
ENSG00000222011	(0.0223, 0.0317, 0.0433)	(0.0078, 0.0163, 0.0279)	(0.0055, 0.0132, 0.025)	(0.0138, 0.0223, 0.0325)	(0.0087, 0.0197, 0.0344)	(0.0142, 0.022, 0.031)	(0.0024, 0.0362, 0.1178)	(0.0085, 0.0161, 0.0258)	(0.0188, 0.0433, 0.0785)	(0.0296, 0.0774, 0.1481)	(0.0167, 0.0377, 0.0656)	(0.0024, 0.0096, 0.0201)	(0.0017, 0.0093, 0.0212)	(0.013, 0.0272, 0.0456)	(0.0059, 0.0193, 0.0419)	(0.021, 0.0442, 0.0754)	(0.0055, 0.018, 0.0391)	(0.0137, 0.0309, 0.0563)	(0.0054, 0.0244, 0.0568)	(0.0213, 0.0495, 0.0931)	(0.004, 0.0196, 0.0453)	(0.0117, 0.0214, 0.0335)	(0.013, 0.0227, 0.0356)	(0.0087, 0.0164, 0.0256)	(0.0057, 0.0118, 0.0209)	(0.0104, 0.0177, 0.0274)	(0.0029, 0.0091, 0.0196)	(0.0035, 0.0114, 0.0241)	(0.0039, 0.014, 0.0289)	(0.003, 0.0201, 0.0497)	(0.0143, 0.0287, 0.0496)	(0.0112, 0.026, 0.0484)	(0.0092, 0.0162, 0.0255)	(0.0149, 0.0235, 0.0338)	(0.0076, 0.013, 0.0196)	(0.0024, 0.0073, 0.015)	(0.0, 0.0054, 0.0195)	(0.0071, 0.0145, 0.0244)	(0.0011, 0.0058, 0.0135)	(0.0156, 0.0227, 0.0315)	(0.0187, 0.026, 0.0352)	(0.0051, 0.0172, 0.0384)	(0.0044, 0.0149, 0.0329)	(0.0204, 0.0344, 0.0536)	(0.0564, 0.0754, 0.0964)	(0.0106, 0.0175, 0.0264)	(0.0105, 0.016, 0.0225)	(0.0018, 0.0086, 0.0219)	(0.0087, 0.0205, 0.0396)	(0.0496, 0.0667, 0.0865)
ENSG00000222012	VG Unavailable	VG Unavailable	VG Unavailable	VG Unavailable	VG Unavailable	VG Unavailable	VG Unavailable	VG Unavailable	VG Unavailable	VG Unavailable	VG Unavailable	VG Unavailable	VG Unavailable	VG Unavailable	VG Unavailable	VG Unavailable	VG Unavailable	VG Unavailable	VG Unavailable	VG Unavailable	VG Unavailable	VG Unavailable	VG Unavailable	VG Unavailable	VG Unavailable	VG Unavailable	VG Unavailable	VG Unavailable	VG Unavailable	VG Unavailable	VG Unavailable	VG Unavailable	VG Unavailable	VG Unavailable	VG Unavailable	VG Unavailable	VG Unavailable	VG Unavailable	VG Unavailable	VG Unavailable	VG Unavailable	VG Unavailable	VG Unavailable	VG Unavailable	VG Unavailable	(0.0036, 0.0108, 0.0226)	VG Unavailable	VG Unavailable	VG Unavailable	VG Unavailable
ENSG00000222014	VG Unavailable	VG Unavailable	VG Unavailable	VG Unavailable	VG Unavailable	VG Unavailable	VG Unavailable	(0.0098, 0.0287, 0.059)	VG Unavailable	VG Unavailable	VG Unavailable	VG Unavailable	VG Unavailable	VG Unavailable	VG Unavailable	VG Unavailable	VG Unavailable	VG Unavailable	VG Unavailable	VG Unavailable	VG Unavailable	VG Unavailable	VG Unavailable	VG Unavailable	VG Unavailable	VG Unavailable	VG Unavailable	VG Unavailable	VG Unavailable	VG Unavailable	VG Unavailable	VG Unavailable	VG Unavailable	VG Unavailable	VG Unavailable	VG Unavailable	VG Unavailable	VG Unavailable	VG Unavailable	VG Unavailable	VG Unavailable	VG Unavailable	VG Unavailable	VG Unavailable	VG Unavailable	VG Unavailable	VG Unavailable	VG Unavailable	VG Unavailable	VG Unavailable
ENSG00000222017	(0.0115, 0.029, 0.0542)	(0.0092, 0.0219, 0.0388)	(0.0073, 0.0203, 0.0393)	(0.0056, 0.0223, 0.0542)	(0.0, 0.0097, 0.0355)	(0.0205, 0.045, 0.0758)	VG Unavailable	(0.0337, 0.0597, 0.0969)	(0.0, 0.0023, 0.0465)	VG Unavailable	(0.0019, 0.0142, 0.0368)	(0.0031, 0.0073, 0.0137)	(0.0001, 0.0033, 0.0107)	(0.0095, 0.0227, 0.0425)	(0.0163, 0.0354, 0.0637)	(0.0241, 0.0632, 0.1197)	(0.0014, 0.0156, 0.044)	(0.0, 0.0056, 0.0233)	VG Unavailable	(0.0133, 0.047, 0.1077)	(0.0084, 0.0318, 0.0671)	(0.0085, 0.023, 0.0459)	(0.0, 0.0031, 0.0159)	(0.0125, 0.0336, 0.0663)	(0.034, 0.0486, 0.0659)	(0.024, 0.0448, 0.0708)	(0.0, 0.0029, 0.013)	(0.0, 0.0043, 0.0233)	(0.0039, 0.0148, 0.0338)	VG Unavailable	(0.0, 0.0021, 0.0131)	(0.0, 0.0056, 0.0264)	(0.0133, 0.0233, 0.0366)	(0.0047, 0.012, 0.0212)	(0.0143, 0.0264, 0.0438)	VG Unavailable	(0.0009, 0.0104, 0.0318)	(0.0173, 0.0387, 0.068)	VG Unavailable	(0.0193, 0.0343, 0.0526)	(0.0335, 0.0525, 0.0789)	(0.0104, 0.0301, 0.062)	(0.0, 0.002, 0.02)	(0.0048, 0.0149, 0.0316)	(0.0037, 0.0142, 0.0313)	(0.0111, 0.019, 0.0281)	(0.0154, 0.0279, 0.0447)	(0.0, 0.0058, 0.0444)	(0.0322, 0.0656, 0.1165)	VG Unavailable
ENSG00000222019	(0.0053, 0.0072, 0.0095)	(0.0055, 0.0079, 0.0106)	(0.0229, 0.0296, 0.0371)	(0.0056, 0.008, 0.011)	(0.0045, 0.0071, 0.0109)	(0.0059, 0.0082, 0.0108)	(0.0001, 0.0058, 0.0197)	(0.0053, 0.0075, 0.0099)	(0.0113, 0.0173, 0.0249)	(0.0109, 0.0172, 0.0248)	(0.0086, 0.0122, 0.0168)	(0.0331, 0.0428, 0.054)	(0.025, 0.0334, 0.0425)	(0.0161, 0.0213, 0.0276)	(0.0119, 0.0167, 0.0225)	(0.0131, 0.0196, 0.0274)	(0.0113, 0.0164, 0.0223)	(0.0122, 0.017, 0.0222)	(0.0114, 0.0179, 0.0247)	(0.0035, 0.0076, 0.013)	(0.0075, 0.0129, 0.0197)	(0.0044, 0.0067, 0.0092)	(0.0073, 0.01, 0.0133)	(0.0032, 0.005, 0.0073)	(0.0039, 0.0054, 0.0071)	(0.005, 0.0066, 0.0086)	(0.0032, 0.0056, 0.0084)	(0.0057, 0.0083, 0.0116)	(0.0074, 0.0104, 0.0136)	(0.0023, 0.0045, 0.0076)	(0.0868, 0.1308, 0.183)	(0.0177, 0.0248, 0.0333)	(0.0058, 0.0077, 0.0099)	(0.017, 0.0213, 0.0264)	(0.0044, 0.0058, 0.0075)	(0.0053, 0.0077, 0.0109)	(0.0046, 0.0071, 0.01)	(0.0059, 0.0082, 0.0109)	(0.0113, 0.0143, 0.0175)	(0.0059, 0.0083, 0.011)	(0.0088, 0.0114, 0.0141)	(0.0034, 0.0058, 0.009)	(0.0035, 0.0072, 0.0122)	(0.0038, 0.0067, 0.0103)	(0.0041, 0.0067, 0.0095)	(0.0057, 0.0076, 0.0098)	(0.0052, 0.0064, 0.0076)	(0.0059, 0.0096, 0.0142)	(0.0037, 0.0063, 0.0098)	(0.0115, 0.0246, 0.0421)
ENSG00000222020	VG Unavailable	VG Unavailable	VG Unavailable	VG Unavailable	VG Unavailable	VG Unavailable	VG Unavailable	VG Unavailable	VG Unavailable	VG Unavailable	VG Unavailable	VG Unavailable	VG Unavailable	VG Unavailable	VG Unavailable	VG Unavailable	VG Unavailable	VG Unavailable	VG Unavailable	VG Unavailable	VG Unavailable	VG Unavailable	VG Unavailable	VG Unavailable	VG Unavailable	VG Unavailable	VG Unavailable	VG Unavailable	VG Unavailable	VG Unavailable	VG Unavailable	VG Unavailable	VG Unavailable	VG Unavailable	(0.0291, 0.0553, 0.0913)	VG Unavailable	VG Unavailable	VG Unavailable	(0.0009, 0.0107, 0.0343)	VG Unavailable	VG Unavailable	VG Unavailable	VG Unavailable	VG Unavailable	VG Unavailable	(0.0027, 0.0054, 0.0091)	(0.0149, 0.0314, 0.0539)	VG Unavailable	VG Unavailable	VG Unavailable
ENSG00000222032	VG Unavailable	VG Unavailable	VG Unavailable	VG Unavailable	VG Unavailable	VG Unavailable	VG Unavailable	VG Unavailable	VG Unavailable	VG Unavailable	VG Unavailable	VG Unavailable	VG Unavailable	VG Unavailable	VG Unavailable	VG Unavailable	VG Unavailable	VG Unavailable	VG Unavailable	VG Unavailable	VG Unavailable	VG Unavailable	VG Unavailable	VG Unavailable	VG Unavailable	VG Unavailable	(0.0055, 0.0728, 0.2136)	VG Unavailable	VG Unavailable	VG Unavailable	VG Unavailable	VG Unavailable	VG Unavailable	VG Unavailable	VG Unavailable	VG Unavailable	VG Unavailable	VG Unavailable	VG Unavailable	VG Unavailable	VG Unavailable	VG Unavailable	VG Unavailable	VG Unavailable	VG Unavailable	VG Unavailable	VG Unavailable	VG Unavailable	VG Unavailable	VG Unavailable
ENSG00000222035	VG Unavailable	VG Unavailable	VG Unavailable	VG Unavailable	VG Unavailable	VG Unavailable	VG Unavailable	VG Unavailable	VG Unavailable	VG Unavailable	VG Unavailable	VG Unavailable	VG Unavailable	VG Unavailable	VG Unavailable	VG Unavailable	VG Unavailable	VG Unavailable	VG Unavailable	VG Unavailable	VG Unavailable	VG Unavailable	VG Unavailable	VG Unavailable	VG Unavailable	VG Unavailable	VG Unavailable	VG Unavailable	VG Unavailable	VG Unavailable	VG Unavailable	VG Unavailable	VG Unavailable	VG Unavailable	VG Unavailable	VG Unavailable	VG Unavailable	VG Unavailable	VG Unavailable	VG Unavailable	VG Unavailable	VG Unavailable	VG Unavailable	VG Unavailable	VG Unavailable	(0.0021, 0.0039, 0.0066)	VG Unavailable	VG Unavailable	VG Unavailable	VG Unavailable
ENSG00000222037	VG Unavailable	VG Unavailable	VG Unavailable	VG Unavailable	VG Unavailable	VG Unavailable	VG Unavailable	(0.4444, 0.8939, 1.5083)	VG Unavailable	VG Unavailable	VG Unavailable	VG Unavailable	VG Unavailable	VG Unavailable	VG Unavailable	VG Unavailable	VG Unavailable	VG Unavailable	VG Unavailable	VG Unavailable	VG Unavailable	(0.296, 0.8939, 1.8977)	(0.5182, 0.6928, 0.894)	VG Unavailable	VG Unavailable	VG Unavailable	VG Unavailable	VG Unavailable	VG Unavailable	VG Unavailable	(0.5899, 0.8939, 1.2525)	VG Unavailable	(0.6613, 0.8939, 1.1608)	VG Unavailable	VG Unavailable	VG Unavailable	VG Unavailable	VG Unavailable	VG Unavailable	VG Unavailable	VG Unavailable	(0.5979, 0.8939, 1.257)	(0.4864, 0.7172, 1.0434)	(0.2754, 0.3645, 0.4723)	(0.5168, 0.8136, 1.1946)	VG Unavailable	(0.498, 0.8939, 1.4134)	VG Unavailable	VG Unavailable	(0.4686, 0.6461, 0.8674)
ENSG00000222041	(0.0192, 0.0231, 0.0271)	(0.0154, 0.019, 0.0232)	(0.0187, 0.0263, 0.0355)	(0.0153, 0.0205, 0.0261)	(0.0121, 0.018, 0.0248)	(0.0219, 0.0274, 0.0334)	(0.0085, 0.0468, 0.1146)	(0.0187, 0.0233, 0.0287)	(0.0132, 0.0254, 0.0407)	(0.0326, 0.0525, 0.0763)	(0.0266, 0.0426, 0.0616)	VG Unavailable	VG Unavailable	(0.0245, 0.0395, 0.0604)	(0.02, 0.0329, 0.0515)	(0.0261, 0.0505, 0.081)	(0.0141, 0.0268, 0.0428)	(0.0275, 0.0426, 0.0605)	(0.0217, 0.0363, 0.0565)	(0.0268, 0.046, 0.0726)	(0.0159, 0.0423, 0.0835)	(0.0156, 0.0247, 0.0356)	(0.0151, 0.0222, 0.0299)	(0.0178, 0.0267, 0.0377)	(0.0396, 0.0507, 0.0638)	(0.0219, 0.0298, 0.0391)	(0.023, 0.0272, 0.0315)	(0.0103, 0.0151, 0.0206)	(0.0093, 0.015, 0.0224)	(0.016, 0.0318, 0.0529)	(0.0481, 0.0684, 0.0904)	(0.017, 0.0324, 0.0518)	(0.0243, 0.0292, 0.0344)	(0.0373, 0.0518, 0.0676)	(0.0246, 0.0309, 0.0376)	(0.0143, 0.0307, 0.0525)	(0.0145, 0.0252, 0.0392)	(0.0153, 0.0234, 0.0335)	(0.0262, 0.0395, 0.0542)	(0.0235, 0.0318, 0.0414)	(0.0221, 0.0294, 0.0368)	(0.0273, 0.0427, 0.0618)	(0.0331, 0.0446, 0.0602)	(0.021, 0.027, 0.0343)	(0.0193, 0.0299, 0.0433)	(0.0184, 0.0429, 0.0785)	(0.0303, 0.0361, 0.0432)	(0.0178, 0.0298, 0.0494)	(0.0154, 0.0258, 0.0382)	(0.0516, 0.0605, 0.0696)
ENSG00000222042	VG Unavailable	VG Unavailable	VG Unavailable	VG Unavailable	VG Unavailable	VG Unavailable	VG Unavailable	VG Unavailable	VG Unavailable	VG Unavailable	VG Unavailable	VG Unavailable	VG Unavailable	VG Unavailable	VG Unavailable	VG Unavailable	VG Unavailable	VG Unavailable	VG Unavailable	VG Unavailable	VG Unavailable	VG Unavailable	VG Unavailable	VG Unavailable	VG Unavailable	VG Unavailable	VG Unavailable	VG Unavailable	VG Unavailable	VG Unavailable	(0.0186, 0.0301, 0.0453)	VG Unavailable	VG Unavailable	VG Unavailable	VG Unavailable	VG Unavailable	VG Unavailable	VG Unavailable	VG Unavailable	VG Unavailable	VG Unavailable	VG Unavailable	VG Unavailable	VG Unavailable	VG Unavailable	VG Unavailable	VG Unavailable	VG Unavailable	VG Unavailable	VG Unavailable
ENSG00000222043	VG Unavailable	VG Unavailable	VG Unavailable	VG Unavailable	VG Unavailable	VG Unavailable	VG Unavailable	VG Unavailable	VG Unavailable	VG Unavailable	VG Unavailable	VG Unavailable	VG Unavailable	VG Unavailable	VG Unavailable	VG Unavailable	VG Unavailable	VG Unavailable	VG Unavailable	VG Unavailable	VG Unavailable	VG Unavailable	VG Unavailable	VG Unavailable	(0.0037, 0.0115, 0.0252)	VG Unavailable	VG Unavailable	VG Unavailable	VG Unavailable	VG Unavailable	VG Unavailable	VG Unavailable	VG Unavailable	VG Unavailable	VG Unavailable	VG Unavailable	VG Unavailable	VG Unavailable	VG Unavailable	VG Unavailable	VG Unavailable	VG Unavailable	VG Unavailable	VG Unavailable	VG Unavailable	(0.0141, 0.0217, 0.0318)	VG Unavailable	VG Unavailable	VG Unavailable	VG Unavailable
ENSG00000222046	(0.0143, 0.0448, 0.0913)	(0.0005, 0.0144, 0.0486)	(0.0058, 0.03, 0.0756)	(0.0073, 0.0342, 0.0897)	(0.0, 0.0028, 0.082)	(0.0112, 0.0434, 0.101)	VG Unavailable	(0.0172, 0.0652, 0.1512)	VG Unavailable	VG Unavailable	(0.0021, 0.0269, 0.0828)	VG Unavailable	VG Unavailable	(0.0, 0.0071, 0.0409)	VG Unavailable	VG Unavailable	VG Unavailable	(0.0, 0.0, 0.2087)	VG Unavailable	VG Unavailable	VG Unavailable	(0.024, 0.0855, 0.1823)	(0.0, 0.0102, 0.0401)	(0.0003, 0.0169, 0.0573)	(0.0001, 0.0119, 0.0408)	(0.0124, 0.0425, 0.0903)	(0.0, 0.0, 0.0186)	VG Unavailable	VG Unavailable	VG Unavailable	VG Unavailable	VG Unavailable	(0.0025, 0.0131, 0.0316)	VG Unavailable	(0.0059, 0.0197, 0.0421)	(0.0, 0.0079, 0.06)	VG Unavailable	(0.0, 0.0, 0.0225)	(0.007, 0.0246, 0.051)	VG Unavailable	VG Unavailable	(0.0, 0.01, 0.0819)	(0.0025, 0.0284, 0.0803)	(0.0, 0.0081, 0.0464)	VG Unavailable	(0.0025, 0.0109, 0.0258)	(0.0095, 0.0211, 0.0381)	(0.0, 0.001, 0.0713)	(0.0, 0.0, 0.017)	(0.0089, 0.0257, 0.0512)
ENSG00000222047	(0.012, 0.0158, 0.0195)	(0.0233, 0.0285, 0.0338)	(0.01, 0.0217, 0.0362)	(0.0165, 0.0221, 0.0292)	(0.0106, 0.0159, 0.022)	(0.0118, 0.0151, 0.0188)	(0.0012, 0.0131, 0.0376)	(0.0176, 0.0237, 0.0307)	VG Unavailable	VG Unavailable	(0.0003, 0.0148, 0.0545)	VG Unavailable	VG Unavailable	VG Unavailable	VG Unavailable	VG Unavailable	VG Unavailable	VG Unavailable	VG Unavailable	VG Unavailable	(0.0246, 0.0513, 0.0918)	(0.0285, 0.0406, 0.0544)	(0.014, 0.0204, 0.0272)	(0.0197, 0.0272, 0.0362)	(0.0207, 0.0267, 0.0331)	(0.024, 0.0313, 0.04)	(0.0402, 0.0495, 0.0603)	(0.0495, 0.0659, 0.0837)	(0.0284, 0.0397, 0.0506)	(0.0302, 0.0591, 0.0988)	(0.0232, 0.0559, 0.1005)	(0.0165, 0.0557, 0.1256)	(0.0203, 0.0252, 0.0309)	(0.0219, 0.0293, 0.0382)	(0.0166, 0.0221, 0.029)	(0.0, 0.0098, 0.0426)	(0.0146, 0.0274, 0.0451)	(0.0124, 0.0203, 0.0288)	(0.0169, 0.0378, 0.0665)	(0.0159, 0.0207, 0.026)	(0.0158, 0.0205, 0.0258)	(0.0064, 0.0117, 0.0183)	(0.0079, 0.0139, 0.0221)	(0.0067, 0.0098, 0.0131)	(0.0126, 0.0191, 0.0276)	(0.0085, 0.0135, 0.0196)	(0.0232, 0.0286, 0.0345)	(0.0066, 0.0142, 0.0252)	(0.0078, 0.0137, 0.0214)	(0.0224, 0.0304, 0.0388)
ENSG00000222112	(0.0158, 0.0337, 0.0579)	(0.0128, 0.0331, 0.0631)	VG Unavailable	(0.0212, 0.0468, 0.0803)	(0.0327, 0.08, 0.1464)	(0.0142, 0.0315, 0.0537)	VG Unavailable	(0.0276, 0.0544, 0.093)	VG Unavailable	VG Unavailable	VG Unavailable	VG Unavailable	VG Unavailable	VG Unavailable	VG Unavailable	VG Unavailable	VG Unavailable	VG Unavailable	VG Unavailable	VG Unavailable	VG Unavailable	VG Unavailable	VG Unavailable	(0.0117, 0.0346, 0.0747)	VG Unavailable	VG Unavailable	(0.0004, 0.0079, 0.0264)	VG Unavailable	VG Unavailable	VG Unavailable	VG Unavailable	VG Unavailable	(0.0001, 0.0064, 0.0231)	(0.0046, 0.0163, 0.0374)	(0.0032, 0.0106, 0.0223)	VG Unavailable	VG Unavailable	VG Unavailable	VG Unavailable	VG Unavailable	VG Unavailable	VG Unavailable	VG Unavailable	VG Unavailable	VG Unavailable	VG Unavailable	(0.024, 0.0481, 0.0852)	VG Unavailable	VG Unavailable	(0.0048, 0.0092, 0.0152)
ENSG00000222335	VG Unavailable	VG Unavailable	(0.0963, 0.1868, 0.3179)	VG Unavailable	VG Unavailable	VG Unavailable	VG Unavailable	VG Unavailable	VG Unavailable	VG Unavailable	VG Unavailable	VG Unavailable	VG Unavailable	VG Unavailable	VG Unavailable	VG Unavailable	VG Unavailable	VG Unavailable	VG Unavailable	VG Unavailable	VG Unavailable	VG Unavailable	VG Unavailable	VG Unavailable	VG Unavailable	VG Unavailable	VG Unavailable	VG Unavailable	VG Unavailable	VG Unavailable	VG Unavailable	VG Unavailable	VG Unavailable	VG Unavailable	VG Unavailable	VG Unavailable	VG Unavailable	VG Unavailable	VG Unavailable	VG Unavailable	VG Unavailable	VG Unavailable	VG Unavailable	(0.0021, 0.0323, 0.1029)	VG Unavailable	(0.0, 0.0068, 0.0262)	VG Unavailable	VG Unavailable	VG Unavailable	(0.059, 0.0888, 0.1266)
ENSG00000223342	VG Unavailable	VG Unavailable	VG Unavailable	VG Unavailable	VG Unavailable	VG Unavailable	VG Unavailable	VG Unavailable	VG Unavailable	VG Unavailable	VG Unavailable	VG Unavailable	VG Unavailable	VG Unavailable	VG Unavailable	VG Unavailable	VG Unavailable	VG Unavailable	VG Unavailable	VG Unavailable	VG Unavailable	VG Unavailable	VG Unavailable	VG Unavailable	VG Unavailable	VG Unavailable	VG Unavailable	VG Unavailable	VG Unavailable	VG Unavailable	VG Unavailable	VG Unavailable	VG Unavailable	VG Unavailable	VG Unavailable	VG Unavailable	VG Unavailable	VG Unavailable	VG Unavailable	(0.0261, 0.0582, 0.106)	VG Unavailable	VG Unavailable	VG Unavailable	VG Unavailable	VG Unavailable	VG Unavailable	VG Unavailable	VG Unavailable	VG Unavailable	VG Unavailable
ENSG00000223345	(0.1186, 0.2042, 0.3209)	(0.0419, 0.081, 0.136)	(0.0233, 0.042, 0.0669)	(0.0378, 0.0712, 0.1133)	(0.0399, 0.0955, 0.18)	(0.0634, 0.1111, 0.1748)	VG Unavailable	VG Unavailable	(0.0039, 0.0232, 0.0571)	(0.0002, 0.0212, 0.0807)	(0.016, 0.0496, 0.0958)	(0.119, 0.1779, 0.243)	(0.1158, 0.1703, 0.2373)	(0.0011, 0.0126, 0.0354)	(0.0017, 0.0165, 0.0431)	(0.0119, 0.0637, 0.163)	(0.0049, 0.0232, 0.0553)	(0.0144, 0.0533, 0.1099)	(0.0089, 0.0306, 0.0678)	(0.012, 0.0402, 0.0861)	(0.0166, 0.0636, 0.1368)	(0.034, 0.0679, 0.1146)	(0.0305, 0.0723, 0.1324)	(0.0167, 0.0406, 0.0759)	(0.0721, 0.1301, 0.1984)	(0.0385, 0.0713, 0.1108)	(0.0361, 0.0644, 0.0997)	(0.0194, 0.0459, 0.0822)	VG Unavailable	VG Unavailable	VG Unavailable	VG Unavailable	(0.1048, 0.1663, 0.2478)	VG Unavailable	(0.0935, 0.1365, 0.1875)	(0.0266, 0.0503, 0.0795)	VG Unavailable	(0.0509, 0.1008, 0.1722)	(0.0352, 0.0826, 0.1483)	(0.0607, 0.1045, 0.1632)	(0.051, 0.0929, 0.1457)	VG Unavailable	VG Unavailable	(0.0154, 0.0296, 0.0492)	(0.0173, 0.0298, 0.0482)	(0.0051, 0.0161, 0.0313)	(0.0139, 0.025, 0.0408)	(0.0151, 0.0598, 0.1308)	VG Unavailable	VG Unavailable
ENSG00000223349	VG Unavailable	VG Unavailable	VG Unavailable	VG Unavailable	VG Unavailable	VG Unavailable	VG Unavailable	VG Unavailable	VG Unavailable	VG Unavailable	VG Unavailable	VG Unavailable	VG Unavailable	VG Unavailable	VG Unavailable	VG Unavailable	VG Unavailable	VG Unavailable	VG Unavailable	VG Unavailable	VG Unavailable	VG Unavailable	VG Unavailable	VG Unavailable	VG Unavailable	VG Unavailable	VG Unavailable	VG Unavailable	VG Unavailable	VG Unavailable	VG Unavailable	VG Unavailable	VG Unavailable	VG Unavailable	VG Unavailable	VG Unavailable	VG Unavailable	(0.2938, 0.8939, 1.9472)	VG Unavailable	VG Unavailable	VG Unavailable	VG Unavailable	VG Unavailable	VG Unavailable	VG Unavailable	(0.3745, 0.8939, 1.6368)	VG Unavailable	VG Unavailable	VG Unavailable	VG Unavailable
ENSG00000223351	VG Unavailable	VG Unavailable	VG Unavailable	VG Unavailable	VG Unavailable	VG Unavailable	VG Unavailable	VG Unavailable	VG Unavailable	VG Unavailable	VG Unavailable	(0.0397, 0.0524, 0.0667)	(0.1174, 0.1511, 0.1951)	VG Unavailable	VG Unavailable	VG Unavailable	VG Unavailable	VG Unavailable	VG Unavailable	VG Unavailable	VG Unavailable	VG Unavailable	VG Unavailable	VG Unavailable	VG Unavailable	VG Unavailable	VG Unavailable	VG Unavailable	VG Unavailable	VG Unavailable	VG Unavailable	VG Unavailable	VG Unavailable	VG Unavailable	VG Unavailable	VG Unavailable	VG Unavailable	VG Unavailable	VG Unavailable	(0.0968, 0.1552, 0.2412)	VG Unavailable	VG Unavailable	VG Unavailable	VG Unavailable	VG Unavailable	(0.0108, 0.0168, 0.024)	VG Unavailable	VG Unavailable	VG Unavailable	VG Unavailable
ENSG00000223361	VG Unavailable	VG Unavailable	VG Unavailable	VG Unavailable	VG Unavailable	VG Unavailable	VG Unavailable	VG Unavailable	VG Unavailable	VG Unavailable	VG Unavailable	VG Unavailable	VG Unavailable	VG Unavailable	VG Unavailable	VG Unavailable	VG Unavailable	VG Unavailable	VG Unavailable	VG Unavailable	VG Unavailable	VG Unavailable	VG Unavailable	VG Unavailable	VG Unavailable	VG Unavailable	VG Unavailable	VG Unavailable	VG Unavailable	VG Unavailable	VG Unavailable	VG Unavailable	(0.5771, 0.8939, 1.271)	VG Unavailable	VG Unavailable	VG Unavailable	VG Unavailable	VG Unavailable	VG Unavailable	VG Unavailable	VG Unavailable	VG Unavailable	VG Unavailable	VG Unavailable	VG Unavailable	(0.0246, 0.0429, 0.0671)	VG Unavailable	VG Unavailable	VG Unavailable	(0.6565, 0.8939, 1.178)
ENSG00000223381	VG Unavailable	VG Unavailable	VG Unavailable	VG Unavailable	VG Unavailable	VG Unavailable	VG Unavailable	VG Unavailable	VG Unavailable	VG Unavailable	VG Unavailable	VG Unavailable	VG Unavailable	VG Unavailable	VG Unavailable	VG Unavailable	VG Unavailable	VG Unavailable	VG Unavailable	VG Unavailable	VG Unavailable	VG Unavailable	VG Unavailable	VG Unavailable	VG Unavailable	VG Unavailable	VG Unavailable	VG Unavailable	VG Unavailable	VG Unavailable	VG Unavailable	VG Unavailable	VG Unavailable	VG Unavailable	VG Unavailable	VG Unavailable	VG Unavailable	VG Unavailable	VG Unavailable	VG Unavailable	VG Unavailable	VG Unavailable	VG Unavailable	VG Unavailable	VG Unavailable	(0.0005, 0.0081, 0.0251)	VG Unavailable	VG Unavailable	VG Unavailable	VG Unavailable
ENSG00000223382	VG Unavailable	VG Unavailable	(0.0045, 0.0183, 0.0408)	VG Unavailable	VG Unavailable	VG Unavailable	VG Unavailable	VG Unavailable	VG Unavailable	VG Unavailable	VG Unavailable	VG Unavailable	VG Unavailable	VG Unavailable	VG Unavailable	VG Unavailable	VG Unavailable	VG Unavailable	VG Unavailable	VG Unavailable	VG Unavailable	(0.0, 0.0093, 0.0412)	VG Unavailable	VG Unavailable	VG Unavailable	VG Unavailable	VG Unavailable	VG Unavailable	VG Unavailable	VG Unavailable	VG Unavailable	VG Unavailable	VG Unavailable	VG Unavailable	VG Unavailable	VG Unavailable	VG Unavailable	VG Unavailable	VG Unavailable	VG Unavailable	VG Unavailable	VG Unavailable	VG Unavailable	VG Unavailable	VG Unavailable	VG Unavailable	VG Unavailable	VG Unavailable	VG Unavailable	VG Unavailable
ENSG00000223387	VG Unavailable	VG Unavailable	VG Unavailable	VG Unavailable	VG Unavailable	VG Unavailable	VG Unavailable	VG Unavailable	VG Unavailable	VG Unavailable	VG Unavailable	VG Unavailable	VG Unavailable	VG Unavailable	VG Unavailable	VG Unavailable	VG Unavailable	VG Unavailable	VG Unavailable	VG Unavailable	VG Unavailable	VG Unavailable	VG Unavailable	VG Unavailable	VG Unavailable	VG Unavailable	VG Unavailable	VG Unavailable	VG Unavailable	(0.1966, 0.4576, 0.8209)	VG Unavailable	VG Unavailable	VG Unavailable	VG Unavailable	VG Unavailable	VG Unavailable	VG Unavailable	VG Unavailable	VG Unavailable	VG Unavailable	VG Unavailable	VG Unavailable	VG Unavailable	VG Unavailable	VG Unavailable	VG Unavailable	VG Unavailable	VG Unavailable	VG Unavailable	VG Unavailable
ENSG00000223392	VG Unavailable	VG Unavailable	VG Unavailable	VG Unavailable	VG Unavailable	VG Unavailable	VG Unavailable	VG Unavailable	VG Unavailable	VG Unavailable	VG Unavailable	VG Unavailable	VG Unavailable	VG Unavailable	VG Unavailable	VG Unavailable	VG Unavailable	VG Unavailable	VG Unavailable	VG Unavailable	VG Unavailable	VG Unavailable	VG Unavailable	VG Unavailable	(0.3755, 0.5041, 0.6601)	VG Unavailable	VG Unavailable	VG Unavailable	VG Unavailable	(0.0428, 0.0742, 0.1198)	VG Unavailable	VG Unavailable	VG Unavailable	VG Unavailable	VG Unavailable	VG Unavailable	(0.756, 0.8939, 1.0409)	VG Unavailable	VG Unavailable	(0.0302, 0.0468, 0.0657)	(0.0527, 0.0749, 0.1007)	(0.0546, 0.08, 0.118)	VG Unavailable	VG Unavailable	VG Unavailable	(0.0543, 0.0767, 0.1066)	VG Unavailable	VG Unavailable	VG Unavailable	VG Unavailable
ENSG00000223393	VG Unavailable	VG Unavailable	VG Unavailable	VG Unavailable	VG Unavailable	VG Unavailable	VG Unavailable	VG Unavailable	VG Unavailable	VG Unavailable	VG Unavailable	VG Unavailable	VG Unavailable	VG Unavailable	VG Unavailable	VG Unavailable	VG Unavailable	VG Unavailable	VG Unavailable	VG Unavailable	VG Unavailable	VG Unavailable	VG Unavailable	VG Unavailable	VG Unavailable	VG Unavailable	VG Unavailable	VG Unavailable	VG Unavailable	VG Unavailable	VG Unavailable	VG Unavailable	VG Unavailable	(0.019, 0.0413, 0.0716)	VG Unavailable	VG Unavailable	VG Unavailable	VG Unavailable	(0.0141, 0.0313, 0.0553)	VG Unavailable	VG Unavailable	VG Unavailable	VG Unavailable	VG Unavailable	VG Unavailable	(0.0087, 0.0144, 0.0214)	(0.0145, 0.0251, 0.0396)	VG Unavailable	VG Unavailable	VG Unavailable
ENSG00000223396	(0.0324, 0.0489, 0.0691)	(0.0367, 0.06, 0.091)	VG Unavailable	(0.0539, 0.0836, 0.1191)	(0.063, 0.1108, 0.166)	(0.0572, 0.0856, 0.1219)	VG Unavailable	(0.0153, 0.0245, 0.0356)	(0.0362, 0.0686, 0.1097)	(0.0235, 0.0478, 0.0779)	(0.0112, 0.022, 0.0373)	VG Unavailable	VG Unavailable	(0.0272, 0.0444, 0.0656)	(0.0381, 0.0596, 0.0913)	(0.0333, 0.0538, 0.0792)	(0.0326, 0.0522, 0.0734)	(0.0423, 0.0625, 0.0872)	(0.0312, 0.0512, 0.0773)	(0.02, 0.0373, 0.0605)	(0.0204, 0.0353, 0.0541)	(0.0715, 0.0977, 0.1261)	(0.0331, 0.0464, 0.0617)	(0.0601, 0.0827, 0.1084)	(0.0151, 0.0259, 0.0376)	(0.0881, 0.1127, 0.1415)	(0.0301, 0.0504, 0.0757)	(0.0734, 0.0934, 0.1161)	(0.0809, 0.1057, 0.1313)	(0.0248, 0.0523, 0.095)	(0.016, 0.0266, 0.0398)	(0.01, 0.0202, 0.0318)	(0.029, 0.041, 0.0548)	(0.0657, 0.1053, 0.1566)	(0.0446, 0.0593, 0.0768)	(0.0163, 0.0376, 0.0672)	(0.0208, 0.0329, 0.0468)	(0.0105, 0.0198, 0.0327)	(0.0167, 0.0237, 0.0313)	(0.0105, 0.0199, 0.0336)	(0.0185, 0.0277, 0.0383)	(0.0101, 0.019, 0.0309)	(0.0222, 0.0388, 0.0614)	(0.0214, 0.0345, 0.0498)	(0.0297, 0.0439, 0.0638)	(0.0116, 0.0183, 0.0262)	(0.0147, 0.0182, 0.0224)	(0.0338, 0.0547, 0.0815)	(0.0067, 0.0199, 0.0401)	(0.0367, 0.0584, 0.0881)
ENSG00000223400	VG Unavailable	VG Unavailable	VG Unavailable	VG Unavailable	VG Unavailable	VG Unavailable	VG Unavailable	VG Unavailable	VG Unavailable	VG Unavailable	VG Unavailable	VG Unavailable	VG Unavailable	VG Unavailable	VG Unavailable	VG Unavailable	VG Unavailable	VG Unavailable	VG Unavailable	VG Unavailable	VG Unavailable	(0.0004, 0.0389, 0.1479)	(0.0184, 0.0342, 0.0571)	VG Unavailable	VG Unavailable	VG Unavailable	VG Unavailable	VG Unavailable	VG Unavailable	VG Unavailable	VG Unavailable	VG Unavailable	VG Unavailable	VG Unavailable	VG Unavailable	VG Unavailable	VG Unavailable	VG Unavailable	VG Unavailable	VG Unavailable	VG Unavailable	VG Unavailable	(0.0156, 0.0486, 0.1011)	VG Unavailable	VG Unavailable	VG Unavailable	VG Unavailable	VG Unavailable	VG Unavailable	VG Unavailable
ENSG00000223401	(0.0066, 0.0101, 0.0148)	(0.0031, 0.0069, 0.0122)	(0.0, 0.0029, 0.0199)	(0.013, 0.022, 0.0359)	(0.0116, 0.0234, 0.0396)	(0.0099, 0.014, 0.0193)	VG Unavailable	(0.0091, 0.0144, 0.0208)	VG Unavailable	VG Unavailable	VG Unavailable	VG Unavailable	VG Unavailable	VG Unavailable	VG Unavailable	VG Unavailable	(0.001, 0.0203, 0.0679)	VG Unavailable	VG Unavailable	VG Unavailable	VG Unavailable	(0.006, 0.0137, 0.0239)	(0.0058, 0.0163, 0.0326)	(0.0083, 0.0156, 0.0251)	(0.0, 0.0027, 0.0246)	(0.0042, 0.0078, 0.0126)	(0.0029, 0.0087, 0.0175)	(0.0107, 0.0205, 0.033)	(0.0134, 0.0277, 0.0471)	VG Unavailable	VG Unavailable	(0.0099, 0.0468, 0.1167)	(0.006, 0.0103, 0.0164)	(0.0081, 0.0104, 0.0127)	(0.0055, 0.0086, 0.0128)	(0.0005, 0.0058, 0.0159)	(0.0189, 0.0401, 0.0697)	(0.0053, 0.0177, 0.0362)	(0.0056, 0.0196, 0.0396)	(0.0079, 0.0127, 0.0176)	(0.0092, 0.0138, 0.0193)	(0.0032, 0.0126, 0.0274)	(0.0031, 0.0186, 0.0486)	(0.0034, 0.0101, 0.0209)	(0.0032, 0.0093, 0.0197)	(0.0036, 0.0117, 0.024)	(0.0091, 0.0167, 0.0257)	(0.0, 0.0038, 0.0145)	(0.0061, 0.0169, 0.033)	(0.0084, 0.0112, 0.0147)
ENSG00000223403	(0.7907, 0.8939, 1.0149)	(0.8112, 0.8939, 0.9754)	(0.8202, 0.8939, 0.9692)	(0.7679, 0.8939, 1.0279)	(0.7033, 0.8939, 1.0844)	(0.7146, 0.8939, 1.0866)	VG Unavailable	(0.7809, 0.8939, 1.0186)	(0.6478, 0.8939, 1.1421)	(0.6301, 0.8939, 1.21)	(0.7266, 0.8939, 1.1031)	(0.8013, 0.8939, 0.9967)	(0.7783, 0.8939, 1.0212)	(0.734, 0.8939, 1.088)	(0.7131, 0.8939, 1.1046)	(0.6582, 0.8939, 1.1947)	(0.7199, 0.8939, 1.0759)	(0.641, 0.8939, 1.2271)	(0.6961, 0.8939, 1.1096)	(0.6861, 0.8939, 1.1152)	(0.5871, 0.8939, 1.2667)	(0.7659, 0.8939, 1.023)	(0.7713, 0.8939, 1.0322)	(0.7593, 0.8939, 1.0306)	VG Unavailable	(0.7659, 0.8939, 1.0313)	(0.8299, 0.8939, 0.9632)	(0.7391, 0.8939, 1.0754)	(0.7682, 0.8939, 1.0501)	VG Unavailable	VG Unavailable	VG Unavailable	(0.7407, 0.8939, 1.0957)	(0.7619, 0.8939, 1.0364)	(0.7788, 0.8939, 1.009)	(0.804, 0.8939, 0.9929)	(0.8098, 0.8939, 0.9857)	(0.767, 0.8939, 1.031)	(0.8252, 0.8939, 0.9692)	(0.7298, 0.8939, 1.0813)	(0.7177, 0.8939, 1.0885)	(0.7281, 0.8939, 1.0925)	(0.7174, 0.8939, 1.109)	(0.7807, 0.8939, 1.011)	(0.7665, 0.8939, 1.0262)	(0.5011, 0.6206, 0.7676)	(0.7312, 0.8939, 1.0735)	(0.7199, 0.8939, 1.0854)	(0.7135, 0.8939, 1.0984)	VG Unavailable
ENSG00000223414	(0.0156, 0.0348, 0.0613)	(0.0012, 0.0033, 0.0061)	(0.0034, 0.0059, 0.0093)	(0.0262, 0.0614, 0.112)	(0.0051, 0.0198, 0.0428)	(0.0061, 0.0181, 0.0375)	VG Unavailable	(0.0123, 0.0292, 0.0527)	(0.004, 0.02, 0.0466)	VG Unavailable	(0.0048, 0.0252, 0.0653)	(0.0011, 0.0028, 0.0051)	(0.0, 0.0008, 0.0034)	(0.0127, 0.0277, 0.0472)	(0.0097, 0.024, 0.0439)	(0.0, 0.0, 0.1209)	(0.0028, 0.0122, 0.0292)	(0.0024, 0.0307, 0.0984)	VG Unavailable	VG Unavailable	VG Unavailable	(0.0086, 0.0138, 0.0204)	(0.0058, 0.0124, 0.0205)	(0.0061, 0.0123, 0.0211)	(0.0102, 0.0407, 0.0926)	(0.0122, 0.0245, 0.0399)	VG Unavailable	(0.0048, 0.01, 0.0181)	(0.0137, 0.0294, 0.0495)	(0.0085, 0.0183, 0.0322)	VG Unavailable	VG Unavailable	(0.0217, 0.0651, 0.1289)	(0.0147, 0.0497, 0.1073)	(0.0069, 0.032, 0.0766)	(0.0026, 0.0038, 0.0053)	VG Unavailable	(0.0092, 0.0241, 0.0463)	(0.0044, 0.0061, 0.0084)	(0.0305, 0.0659, 0.1124)	VG Unavailable	VG Unavailable	(0.0003, 0.0087, 0.0258)	VG Unavailable	(0.0018, 0.007, 0.0153)	(0.0026, 0.0171, 0.0404)	(0.007, 0.0133, 0.0227)	(0.0, 0.0026, 0.0101)	(0.0064, 0.0266, 0.0633)	VG Unavailable
ENSG00000223442	(0.0148, 0.0238, 0.0352)	(0.0083, 0.0185, 0.033)	(0.0001, 0.0058, 0.0214)	(0.0107, 0.0213, 0.0358)	(0.0106, 0.0271, 0.0514)	(0.0097, 0.0166, 0.0258)	VG Unavailable	(0.0073, 0.0151, 0.0247)	(0.0007, 0.0124, 0.0433)	(0.0096, 0.0409, 0.1006)	(0.0109, 0.028, 0.0521)	(0.0102, 0.0218, 0.0364)	(0.0076, 0.0178, 0.0323)	(0.0026, 0.0124, 0.0305)	(0.0064, 0.0201, 0.0414)	(0.0071, 0.025, 0.0549)	(0.0039, 0.0177, 0.0441)	(0.0039, 0.0128, 0.0293)	(0.0144, 0.04, 0.0764)	(0.0, 0.0045, 0.0542)	(0.0003, 0.0158, 0.0598)	(0.0029, 0.0093, 0.0196)	(0.0, 0.0013, 0.0076)	(0.0024, 0.0097, 0.022)	(0.0068, 0.0157, 0.029)	(0.0085, 0.0173, 0.029)	(0.002, 0.0075, 0.016)	(0.0, 0.0, 0.1669)	(0.0225, 0.047, 0.0812)	(0.0, 0.0136, 0.055)	(0.0011, 0.0063, 0.0157)	(0.0066, 0.0246, 0.0545)	(0.0108, 0.0199, 0.0319)	(0.0064, 0.0122, 0.0203)	(0.0086, 0.014, 0.0214)	(0.0, 0.0, 0.0488)	(0.0102, 0.0241, 0.0439)	(0.0059, 0.0144, 0.0262)	(0.0011, 0.0078, 0.0204)	(0.0053, 0.011, 0.0186)	(0.0064, 0.0115, 0.0178)	(0.0006, 0.0064, 0.0189)	(0.0007, 0.0061, 0.0168)	(0.0002, 0.0064, 0.0199)	(0.007, 0.0171, 0.0316)	(0.0097, 0.0132, 0.0173)	(0.0084, 0.0155, 0.0245)	(0.0025, 0.0125, 0.0294)	(0.0039, 0.0126, 0.0273)	(0.0325, 0.0784, 0.1504)
ENSG00000223446	VG Unavailable	VG Unavailable	VG Unavailable	VG Unavailable	VG Unavailable	VG Unavailable	VG Unavailable	VG Unavailable	VG Unavailable	VG Unavailable	VG Unavailable	VG Unavailable	VG Unavailable	VG Unavailable	VG Unavailable	VG Unavailable	VG Unavailable	VG Unavailable	VG Unavailable	VG Unavailable	VG Unavailable	VG Unavailable	VG Unavailable	VG Unavailable	VG Unavailable	VG Unavailable	VG Unavailable	VG Unavailable	VG Unavailable	VG Unavailable	VG Unavailable	VG Unavailable	VG Unavailable	VG Unavailable	VG Unavailable	VG Unavailable	VG Unavailable	VG Unavailable	VG Unavailable	VG Unavailable	VG Unavailable	VG Unavailable	VG Unavailable	VG Unavailable	VG Unavailable	(0.0066, 0.012, 0.019)	VG Unavailable	VG Unavailable	VG Unavailable	VG Unavailable
ENSG00000223458	(0.0653, 0.136, 0.2274)	VG Unavailable	VG Unavailable	VG Unavailable	VG Unavailable	(0.0902, 0.1429, 0.2066)	VG Unavailable	(0.0726, 0.1203, 0.1827)	VG Unavailable	VG Unavailable	VG Unavailable	VG Unavailable	VG Unavailable	VG Unavailable	VG Unavailable	VG Unavailable	VG Unavailable	VG Unavailable	VG Unavailable	VG Unavailable	VG Unavailable	VG Unavailable	VG Unavailable	VG Unavailable	(0.0963, 0.1381, 0.1938)	VG Unavailable	VG Unavailable	VG Unavailable	VG Unavailable	VG Unavailable	VG Unavailable	VG Unavailable	(0.0913, 0.1426, 0.2047)	VG Unavailable	(0.0547, 0.0646, 0.0754)	VG Unavailable	VG Unavailable	VG Unavailable	(0.0082, 0.0269, 0.0554)	VG Unavailable	VG Unavailable	VG Unavailable	VG Unavailable	VG Unavailable	VG Unavailable	(0.0433, 0.0824, 0.1309)	VG Unavailable	VG Unavailable	VG Unavailable	VG Unavailable
ENSG00000223459	(0.6243, 0.8939, 1.2138)	(0.5569, 0.8886, 1.3792)	(0.5761, 0.8939, 1.3028)	VG Unavailable	VG Unavailable	(0.5901, 0.8939, 1.2848)	VG Unavailable	(0.5753, 0.8939, 1.3076)	VG Unavailable	VG Unavailable	(0.4738, 0.8939, 1.4715)	VG Unavailable	(0.5113, 0.8939, 1.3885)	VG Unavailable	(0.3446, 0.8939, 1.7308)	VG Unavailable	VG Unavailable	(0.4455, 0.8939, 1.5897)	VG Unavailable	VG Unavailable	VG Unavailable	VG Unavailable	VG Unavailable	VG Unavailable	VG Unavailable	(0.568, 0.8939, 1.254)	(0.6907, 0.8939, 1.1344)	VG Unavailable	VG Unavailable	VG Unavailable	VG Unavailable	VG Unavailable	VG Unavailable	VG Unavailable	VG Unavailable	(0.4981, 0.8939, 1.383)	VG Unavailable	VG Unavailable	VG Unavailable	VG Unavailable	VG Unavailable	VG Unavailable	VG Unavailable	VG Unavailable	VG Unavailable	VG Unavailable	VG Unavailable	VG Unavailable	VG Unavailable	VG Unavailable
ENSG00000223462	(0.0191, 0.0275, 0.0382)	(0.0261, 0.0537, 0.0887)	VG Unavailable	VG Unavailable	(0.0329, 0.0716, 0.1218)	VG Unavailable	VG Unavailable	(0.0234, 0.0396, 0.0602)	VG Unavailable	VG Unavailable	VG Unavailable	(0.0162, 0.0376, 0.0663)	(0.0064, 0.0235, 0.0507)	VG Unavailable	VG Unavailable	VG Unavailable	VG Unavailable	VG Unavailable	VG Unavailable	VG Unavailable	VG Unavailable	(0.0188, 0.0444, 0.0777)	(0.0105, 0.0231, 0.0424)	(0.0216, 0.0475, 0.0825)	VG Unavailable	VG Unavailable	VG Unavailable	VG Unavailable	VG Unavailable	(0.0037, 0.0186, 0.0445)	(0.0022, 0.018, 0.0478)	VG Unavailable	VG Unavailable	VG Unavailable	(0.022, 0.0293, 0.0378)	VG Unavailable	(0.0155, 0.0365, 0.0659)	(0.0568, 0.0999, 0.1566)	VG Unavailable	VG Unavailable	VG Unavailable	(0.0026, 0.0172, 0.0467)	VG Unavailable	(0.0144, 0.0329, 0.0609)	VG Unavailable	(0.0106, 0.0186, 0.0284)	(0.0061, 0.0129, 0.0224)	VG Unavailable	VG Unavailable	(0.0304, 0.0576, 0.0896)
ENSG00000223475	VG Unavailable	VG Unavailable	VG Unavailable	VG Unavailable	VG Unavailable	VG Unavailable	VG Unavailable	VG Unavailable	VG Unavailable	VG Unavailable	VG Unavailable	VG Unavailable	VG Unavailable	VG Unavailable	VG Unavailable	VG Unavailable	VG Unavailable	VG Unavailable	VG Unavailable	VG Unavailable	VG Unavailable	VG Unavailable	VG Unavailable	VG Unavailable	VG Unavailable	VG Unavailable	VG Unavailable	VG Unavailable	VG Unavailable	VG Unavailable	VG Unavailable	VG Unavailable	VG Unavailable	VG Unavailable	VG Unavailable	VG Unavailable	VG Unavailable	VG Unavailable	(0.0035, 0.0138, 0.0305)	VG Unavailable	VG Unavailable	VG Unavailable	VG Unavailable	VG Unavailable	VG Unavailable	VG Unavailable	VG Unavailable	VG Unavailable	VG Unavailable	VG Unavailable
ENSG00000223478	(0.0039, 0.0062, 0.009)	(0.0028, 0.0055, 0.0095)	(0.0002, 0.0018, 0.0056)	(0.0023, 0.0048, 0.0082)	(0.0033, 0.0069, 0.012)	(0.0022, 0.0039, 0.006)	(0.0, 0.0028, 0.0133)	(0.0019, 0.0042, 0.0074)	(0.0059, 0.0109, 0.0175)	(0.0034, 0.0085, 0.0155)	(0.0041, 0.0077, 0.0121)	(0.0002, 0.0013, 0.0035)	(0.0052, 0.0095, 0.0145)	(0.0008, 0.0019, 0.0035)	(0.0051, 0.0096, 0.0151)	(0.0023, 0.0049, 0.0084)	(0.0042, 0.0084, 0.0143)	(0.0088, 0.013, 0.0182)	(0.0059, 0.0106, 0.0171)	(0.001, 0.0042, 0.0099)	(0.0092, 0.0196, 0.0346)	(0.0029, 0.0047, 0.007)	(0.0005, 0.0017, 0.004)	(0.0029, 0.0048, 0.0074)	(0.0106, 0.0158, 0.0215)	(0.0026, 0.0043, 0.0064)	(0.0012, 0.0042, 0.0088)	(0.0008, 0.0031, 0.0064)	(0.0032, 0.0059, 0.0092)	(0.0007, 0.0044, 0.011)	(0.0003, 0.0056, 0.0194)	(0.0068, 0.014, 0.0243)	(0.0033, 0.0061, 0.0099)	(0.0009, 0.002, 0.0036)	(0.0036, 0.0057, 0.0084)	(0.0, 0.0001, 0.0189)	(0.0005, 0.0041, 0.0113)	(0.0011, 0.0028, 0.0054)	(0.0002, 0.0014, 0.0036)	(0.0018, 0.0036, 0.0063)	(0.0043, 0.0064, 0.0088)	(0.0001, 0.0021, 0.0067)	(0.0045, 0.0084, 0.0138)	(0.0014, 0.0042, 0.0084)	(0.001, 0.0031, 0.0061)	(0.0011, 0.0024, 0.0044)	(0.0021, 0.0036, 0.0055)	(0.0002, 0.0017, 0.005)	(0.0002, 0.0025, 0.0076)	(0.0031, 0.0053, 0.0082)
ENSG00000223482	(0.0851, 0.1028, 0.1224)	(0.0886, 0.1128, 0.1349)	(0.0861, 0.1135, 0.1466)	(0.0689, 0.0879, 0.1079)	(0.0672, 0.091, 0.1183)	(0.0593, 0.0723, 0.0859)	(0.0223, 0.0892, 0.1846)	(0.0668, 0.0838, 0.1045)	(0.0466, 0.0719, 0.1034)	(0.0392, 0.0604, 0.0866)	(0.0381, 0.0563, 0.0755)	(0.0554, 0.0753, 0.1005)	(0.1075, 0.144, 0.1947)	(0.0381, 0.0557, 0.0781)	(0.0353, 0.0544, 0.078)	(0.0643, 0.0929, 0.1281)	(0.0513, 0.0746, 0.1009)	(0.0595, 0.0839, 0.1152)	(0.0268, 0.041, 0.0577)	(0.0531, 0.0898, 0.1293)	(0.0629, 0.0986, 0.1423)	(0.0844, 0.1087, 0.1372)	(0.0848, 0.1078, 0.1336)	(0.1009, 0.1302, 0.1648)	(0.0502, 0.0618, 0.075)	(0.0621, 0.0754, 0.0914)	(0.0824, 0.0988, 0.1178)	(0.0886, 0.1151, 0.144)	(0.0944, 0.1236, 0.1542)	(0.054, 0.1037, 0.1672)	(0.0344, 0.0499, 0.07)	(0.033, 0.0489, 0.0676)	(0.0809, 0.0976, 0.1151)	(0.0568, 0.0698, 0.0839)	(0.1042, 0.1248, 0.149)	(0.0618, 0.09, 0.1221)	(0.0593, 0.0789, 0.1013)	(0.0569, 0.0781, 0.1028)	(0.0762, 0.1045, 0.1406)	(0.0707, 0.0866, 0.1021)	(0.0804, 0.0957, 0.114)	(0.0279, 0.0428, 0.0608)	(0.0536, 0.0782, 0.1095)	(0.0541, 0.0728, 0.0938)	(0.0518, 0.0675, 0.0862)	(0.0451, 0.0587, 0.0739)	(0.0745, 0.089, 0.1061)	(0.0555, 0.0819, 0.1136)	(0.0528, 0.0779, 0.1041)	(0.1028, 0.1232, 0.1439)
ENSG00000223485	VG Unavailable	VG Unavailable	VG Unavailable	(0.1365, 0.1787, 0.229)	(0.1263, 0.1691, 0.2182)	(0.0984, 0.1338, 0.1769)	VG Unavailable	VG Unavailable	VG Unavailable	VG Unavailable	VG Unavailable	VG Unavailable	VG Unavailable	VG Unavailable	VG Unavailable	VG Unavailable	VG Unavailable	VG Unavailable	VG Unavailable	VG Unavailable	VG Unavailable	VG Unavailable	VG Unavailable	VG Unavailable	VG Unavailable	VG Unavailable	(0.2647, 0.3475, 0.4508)	VG Unavailable	VG Unavailable	VG Unavailable	VG Unavailable	VG Unavailable	VG Unavailable	VG Unavailable	(0.0765, 0.1196, 0.1713)	VG Unavailable	VG Unavailable	VG Unavailable	VG Unavailable	(0.1063, 0.1808, 0.2627)	(0.1162, 0.1744, 0.2523)	VG Unavailable	VG Unavailable	VG Unavailable	VG Unavailable	VG Unavailable	VG Unavailable	VG Unavailable	VG Unavailable	VG Unavailable
ENSG00000223496	(0.0412, 0.0652, 0.0936)	(0.0494, 0.085, 0.1321)	(0.032, 0.0715, 0.1192)	(0.0359, 0.0681, 0.1127)	(0.0179, 0.0526, 0.1058)	(0.0302, 0.052, 0.0814)	VG Unavailable	(0.0362, 0.0658, 0.1049)	(0.008, 0.0568, 0.1497)	(0.0008, 0.0167, 0.0556)	(0.0158, 0.0456, 0.0919)	(0.017, 0.0412, 0.0769)	(0.0207, 0.0491, 0.0943)	(0.0134, 0.0345, 0.0691)	(0.0047, 0.0191, 0.0438)	(0.0051, 0.0203, 0.0475)	(0.0018, 0.0192, 0.0572)	(0.0061, 0.0231, 0.0484)	(0.0125, 0.0486, 0.1161)	(0.0006, 0.0275, 0.0941)	VG Unavailable	(0.0247, 0.0616, 0.1145)	(0.0306, 0.055, 0.0886)	(0.0365, 0.0697, 0.1188)	(0.0338, 0.0598, 0.0928)	(0.0452, 0.0753, 0.1168)	(0.0158, 0.0297, 0.0489)	(0.0283, 0.0624, 0.1153)	(0.0412, 0.0848, 0.1543)	VG Unavailable	(0.0036, 0.0125, 0.0269)	(0.0268, 0.0824, 0.1855)	(0.0523, 0.0948, 0.1503)	(0.0669, 0.1034, 0.1491)	(0.061, 0.0946, 0.1362)	(0.0182, 0.0705, 0.1552)	(0.0575, 0.1045, 0.1786)	(0.0346, 0.0766, 0.1374)	(0.0374, 0.1098, 0.2157)	(0.0235, 0.0461, 0.0768)	(0.0209, 0.0355, 0.056)	(0.0283, 0.0807, 0.1831)	(0.0141, 0.0416, 0.0861)	(0.0208, 0.0512, 0.0955)	(0.0216, 0.0432, 0.0758)	(0.002, 0.011, 0.0269)	(0.042, 0.0671, 0.1051)	(0.0075, 0.043, 0.1116)	(0.005, 0.0365, 0.099)	(0.0409, 0.0972, 0.1847)
ENSG00000223501	(0.0031, 0.0044, 0.0058)	(0.0019, 0.0031, 0.0045)	(0.0006, 0.0014, 0.0028)	(0.002, 0.0036, 0.0055)	(0.0022, 0.0041, 0.0067)	(0.0031, 0.0044, 0.0063)	(0.0, 0.0, 0.0068)	(0.0016, 0.0026, 0.0038)	(0.0003, 0.0018, 0.0044)	(0.0017, 0.0043, 0.008)	(0.0008, 0.0024, 0.005)	(0.0017, 0.0031, 0.0051)	(0.0027, 0.0049, 0.0075)	(0.0015, 0.003, 0.0051)	(0.0015, 0.0035, 0.0066)	(0.003, 0.0064, 0.0113)	(0.0025, 0.0054, 0.0095)	(0.0017, 0.0038, 0.0066)	(0.0017, 0.0043, 0.008)	(0.0005, 0.0028, 0.0065)	(0.0005, 0.0024, 0.0064)	(0.0029, 0.0049, 0.0071)	(0.0002, 0.0008, 0.002)	(0.0016, 0.0031, 0.0049)	(0.0018, 0.0029, 0.0042)	(0.0005, 0.0013, 0.0024)	(0.0, 0.0001, 0.0028)	(0.0027, 0.0048, 0.0076)	(0.0, 0.001, 0.0033)	(0.0006, 0.0033, 0.0077)	(0.0003, 0.0014, 0.0032)	(0.0012, 0.003, 0.0057)	(0.001, 0.0018, 0.0027)	(0.0024, 0.0035, 0.0048)	(0.0016, 0.0024, 0.0034)	(0.0002, 0.001, 0.0025)	(0.0026, 0.0043, 0.0069)	(0.0018, 0.0032, 0.005)	(0.0007, 0.0016, 0.0029)	(0.0017, 0.0026, 0.0037)	(0.002, 0.003, 0.004)	(0.001, 0.0026, 0.0051)	(0.0003, 0.0013, 0.0029)	(0.0009, 0.0019, 0.003)	(0.0004, 0.0013, 0.0028)	(0.0006, 0.0015, 0.0027)	(0.0021, 0.0029, 0.0038)	(0.0005, 0.0017, 0.0037)	(0.0013, 0.0029, 0.0056)	(0.0053, 0.0077, 0.0107)
ENSG00000223508	(0.0284, 0.0397, 0.0525)	(0.0428, 0.0576, 0.0745)	(0.0733, 0.104, 0.1414)	(0.0351, 0.0482, 0.0636)	(0.0324, 0.0502, 0.0728)	(0.0286, 0.038, 0.0486)	(0.0052, 0.0409, 0.1112)	(0.0213, 0.0334, 0.0483)	(0.0245, 0.0621, 0.1181)	VG Unavailable	(0.0181, 0.0414, 0.0745)	(0.0172, 0.0284, 0.0415)	(0.0263, 0.0433, 0.0629)	(0.0208, 0.0401, 0.0678)	(0.0007, 0.0126, 0.0408)	(0.0737, 0.1315, 0.2125)	(0.0236, 0.0465, 0.0807)	(0.0141, 0.0303, 0.0535)	(0.0228, 0.0529, 0.0928)	VG Unavailable	(0.0447, 0.0899, 0.1524)	(0.0178, 0.028, 0.0415)	(0.0251, 0.0395, 0.0573)	(0.0371, 0.0519, 0.0672)	(0.014, 0.0261, 0.0404)	(0.0295, 0.0416, 0.0558)	(0.0204, 0.0276, 0.0362)	(0.0525, 0.0717, 0.0933)	(0.0312, 0.0472, 0.0665)	(0.0576, 0.1368, 0.234)	(0.0166, 0.0301, 0.0481)	VG Unavailable	(0.0448, 0.0589, 0.076)	(0.0575, 0.0747, 0.094)	(0.0273, 0.0368, 0.0483)	(0.0093, 0.0194, 0.0339)	(0.0341, 0.054, 0.0786)	(0.0339, 0.0559, 0.0835)	(0.0222, 0.0355, 0.0531)	(0.0107, 0.0175, 0.026)	(0.0237, 0.0317, 0.0419)	(0.0115, 0.0306, 0.0585)	(0.0055, 0.017, 0.037)	(0.0089, 0.0214, 0.0386)	(0.026, 0.0423, 0.0642)	(0.033, 0.0449, 0.0583)	(0.0418, 0.0554, 0.0733)	(0.0196, 0.0391, 0.0679)	(0.0092, 0.0251, 0.0505)	VG Unavailable
ENSG00000223509	(0.0581, 0.0702, 0.0831)	(0.0516, 0.0647, 0.0789)	(0.0375, 0.059, 0.0835)	(0.0383, 0.05, 0.0646)	(0.0482, 0.0672, 0.0884)	(0.0447, 0.0566, 0.0714)	(0.0264, 0.0849, 0.1895)	(0.0585, 0.0738, 0.0914)	(0.0111, 0.0403, 0.0917)	(0.0589, 0.128, 0.2248)	(0.0244, 0.0477, 0.0797)	(0.0548, 0.0781, 0.1065)	(0.0819, 0.1185, 0.1634)	(0.0339, 0.0629, 0.1029)	(0.0625, 0.1146, 0.184)	(0.0565, 0.1067, 0.1741)	(0.0489, 0.0896, 0.1427)	(0.045, 0.0783, 0.1283)	(0.0865, 0.1598, 0.2445)	(0.0335, 0.0667, 0.1189)	(0.0628, 0.1158, 0.1884)	(0.0675, 0.0903, 0.1215)	(0.0539, 0.0727, 0.0971)	(0.0577, 0.0811, 0.1047)	(0.0615, 0.0806, 0.1024)	(0.0559, 0.072, 0.0913)	(0.0304, 0.0397, 0.0506)	(0.0578, 0.0797, 0.1071)	(0.0581, 0.0868, 0.1214)	(0.0308, 0.0659, 0.1136)	(0.0262, 0.0434, 0.0663)	(0.039, 0.0596, 0.0834)	(0.049, 0.0621, 0.0762)	(0.0951, 0.1302, 0.1664)	(0.0471, 0.0592, 0.0725)	(0.0549, 0.0795, 0.1081)	(0.0674, 0.0889, 0.1178)	(0.0708, 0.1024, 0.139)	(0.0815, 0.1127, 0.1493)	(0.0737, 0.091, 0.1127)	(0.0621, 0.0796, 0.0972)	(0.0529, 0.0822, 0.1192)	(0.0683, 0.0979, 0.1335)	(0.0313, 0.0455, 0.0635)	(0.067, 0.0927, 0.1227)	(0.0276, 0.0435, 0.0639)	(0.0674, 0.0815, 0.0964)	(0.0392, 0.0612, 0.0881)	(0.0525, 0.0806, 0.1123)	(0.0284, 0.0431, 0.0584)
ENSG00000223510	VG Unavailable	VG Unavailable	VG Unavailable	VG Unavailable	VG Unavailable	VG Unavailable	VG Unavailable	VG Unavailable	VG Unavailable	VG Unavailable	VG Unavailable	VG Unavailable	VG Unavailable	VG Unavailable	VG Unavailable	VG Unavailable	VG Unavailable	VG Unavailable	VG Unavailable	VG Unavailable	VG Unavailable	VG Unavailable	VG Unavailable	VG Unavailable	VG Unavailable	VG Unavailable	VG Unavailable	VG Unavailable	VG Unavailable	VG Unavailable	VG Unavailable	VG Unavailable	VG Unavailable	VG Unavailable	VG Unavailable	VG Unavailable	VG Unavailable	VG Unavailable	VG Unavailable	VG Unavailable	VG Unavailable	VG Unavailable	VG Unavailable	VG Unavailable	VG Unavailable	(0.0763, 0.1153, 0.1675)	VG Unavailable	VG Unavailable	VG Unavailable	VG Unavailable
ENSG00000223518	(0.008, 0.0187, 0.0348)	(0.0132, 0.0299, 0.0574)	(0.0025, 0.0115, 0.0285)	(0.0104, 0.0223, 0.0379)	(0.0073, 0.0204, 0.0423)	(0.0108, 0.02, 0.0323)	(0.0, 0.0, 0.0207)	(0.0096, 0.0261, 0.0503)	VG Unavailable	(0.0006, 0.022, 0.0843)	(0.002, 0.0082, 0.0194)	(0.0073, 0.0223, 0.0459)	(0.0, 0.0021, 0.0173)	VG Unavailable	VG Unavailable	VG Unavailable	(0.0012, 0.0186, 0.0554)	(0.0, 0.003, 0.019)	(0.0003, 0.0079, 0.0249)	VG Unavailable	(0.0021, 0.0198, 0.0576)	(0.0008, 0.0072, 0.0197)	(0.0002, 0.0067, 0.025)	(0.0041, 0.0126, 0.0262)	(0.0016, 0.0063, 0.0147)	(0.0022, 0.0073, 0.0154)	(0.0, 0.0025, 0.0113)	(0.0061, 0.0175, 0.0368)	(0.0138, 0.0189, 0.0252)	VG Unavailable	(0.0113, 0.033, 0.0637)	VG Unavailable	(0.0277, 0.0549, 0.0959)	(0.0141, 0.0242, 0.0388)	(0.0141, 0.0269, 0.0439)	(0.0018, 0.0149, 0.0437)	VG Unavailable	(0.0024, 0.0091, 0.0206)	(0.0093, 0.0311, 0.0671)	(0.0125, 0.0221, 0.0343)	(0.0061, 0.012, 0.0198)	(0.0, 0.0024, 0.0561)	(0.0, 0.0, 0.0071)	(0.0018, 0.0135, 0.0406)	(0.0038, 0.0177, 0.04)	(0.0023, 0.0077, 0.0171)	(0.027, 0.047, 0.0709)	(0.0, 0.0, 0.0452)	(0.0009, 0.0071, 0.0189)	VG Unavailable
ENSG00000223519	(0.098, 0.1175, 0.1396)	(0.0608, 0.0799, 0.1021)	(0.0608, 0.082, 0.1077)	(0.0666, 0.0953, 0.1293)	(0.0461, 0.0688, 0.0968)	(0.0728, 0.0923, 0.1163)	(0.0143, 0.0543, 0.1293)	(0.1052, 0.1371, 0.1734)	(0.0334, 0.0507, 0.0727)	(0.0186, 0.0347, 0.0572)	(0.0227, 0.0333, 0.0466)	(0.0561, 0.0712, 0.088)	(0.0479, 0.0631, 0.0815)	(0.0292, 0.0416, 0.0559)	(0.0413, 0.058, 0.0828)	(0.0422, 0.0665, 0.0934)	(0.0221, 0.0333, 0.0467)	(0.0267, 0.0383, 0.0507)	(0.0274, 0.0413, 0.0603)	(0.037, 0.0617, 0.0959)	(0.0468, 0.0672, 0.0933)	(0.0601, 0.0788, 0.0964)	(0.0497, 0.066, 0.0841)	(0.0513, 0.0679, 0.0869)	(0.0655, 0.0931, 0.1288)	(0.0619, 0.0771, 0.0959)	(0.0532, 0.0714, 0.0919)	(0.0445, 0.0614, 0.0831)	(0.0544, 0.071, 0.0899)	(0.037, 0.0713, 0.1127)	VG Unavailable	(0.0357, 0.0506, 0.0701)	(0.0611, 0.0848, 0.1096)	(0.0649, 0.0793, 0.0956)	(0.0767, 0.09, 0.1053)	(0.0562, 0.0768, 0.1027)	VG Unavailable	(0.0558, 0.0722, 0.0904)	(0.0338, 0.0446, 0.0579)	(0.087, 0.1164, 0.1491)	(0.0907, 0.1158, 0.1426)	(0.0966, 0.1614, 0.2395)	(0.0696, 0.1035, 0.1424)	(0.0323, 0.0632, 0.1033)	(0.0575, 0.0862, 0.1211)	(0.032, 0.04, 0.0493)	(0.0929, 0.113, 0.1382)	(0.0265, 0.0435, 0.0645)	(0.0453, 0.074, 0.1096)	VG Unavailable
ENSG00000223522	VG Unavailable	VG Unavailable	(0.0085, 0.0208, 0.0374)	VG Unavailable	VG Unavailable	VG Unavailable	VG Unavailable	VG Unavailable	VG Unavailable	VG Unavailable	VG Unavailable	VG Unavailable	VG Unavailable	VG Unavailable	VG Unavailable	VG Unavailable	VG Unavailable	VG Unavailable	VG Unavailable	VG Unavailable	VG Unavailable	VG Unavailable	VG Unavailable	VG Unavailable	VG Unavailable	VG Unavailable	VG Unavailable	VG Unavailable	VG Unavailable	VG Unavailable	VG Unavailable	VG Unavailable	VG Unavailable	VG Unavailable	VG Unavailable	VG Unavailable	VG Unavailable	VG Unavailable	VG Unavailable	VG Unavailable	VG Unavailable	VG Unavailable	VG Unavailable	VG Unavailable	VG Unavailable	VG Unavailable	VG Unavailable	VG Unavailable	VG Unavailable	VG Unavailable
ENSG00000223523	VG Unavailable	VG Unavailable	VG Unavailable	VG Unavailable	VG Unavailable	VG Unavailable	VG Unavailable	VG Unavailable	VG Unavailable	VG Unavailable	VG Unavailable	VG Unavailable	VG Unavailable	VG Unavailable	VG Unavailable	VG Unavailable	VG Unavailable	VG Unavailable	VG Unavailable	VG Unavailable	VG Unavailable	VG Unavailable	VG Unavailable	VG Unavailable	VG Unavailable	VG Unavailable	(0.0144, 0.0277, 0.0475)	VG Unavailable	VG Unavailable	VG Unavailable	VG Unavailable	VG Unavailable	VG Unavailable	VG Unavailable	VG Unavailable	VG Unavailable	VG Unavailable	VG Unavailable	VG Unavailable	VG Unavailable	VG Unavailable	VG Unavailable	VG Unavailable	VG Unavailable	VG Unavailable	(0.0115, 0.0216, 0.0348)	VG Unavailable	VG Unavailable	VG Unavailable	VG Unavailable
ENSG00000223528	(0.0137, 0.0261, 0.0416)	(0.0126, 0.026, 0.0437)	(0.0001, 0.0135, 0.0547)	(0.0076, 0.0197, 0.039)	(0.0007, 0.0134, 0.047)	(0.0018, 0.0078, 0.018)	VG Unavailable	(0.0079, 0.0184, 0.0316)	(0.0, 0.0093, 0.0511)	(0.0099, 0.0366, 0.0791)	(0.0023, 0.0143, 0.0375)	VG Unavailable	VG Unavailable	(0.0086, 0.031, 0.0691)	(0.0039, 0.037, 0.1043)	(0.0035, 0.0274, 0.0739)	(0.002, 0.0238, 0.0682)	(0.0, 0.0, 0.0172)	(0.0048, 0.0245, 0.0593)	(0.0031, 0.0168, 0.0441)	(0.0, 0.0052, 0.0303)	(0.001, 0.012, 0.0368)	(0.0, 0.0031, 0.0208)	(0.0002, 0.0112, 0.0374)	(0.0066, 0.0193, 0.0402)	(0.0004, 0.0085, 0.0263)	(0.0035, 0.0089, 0.016)	(0.002, 0.0148, 0.0416)	(0.0139, 0.0488, 0.1025)	(0.0, 0.0, 0.0375)	VG Unavailable	VG Unavailable	(0.0093, 0.0241, 0.0487)	VG Unavailable	(0.0107, 0.0224, 0.0385)	(0.0, 0.0, 0.0131)	(0.01, 0.043, 0.0977)	(0.0015, 0.015, 0.041)	VG Unavailable	(0.0093, 0.0173, 0.0281)	(0.01, 0.0192, 0.0303)	(0.0, 0.0046, 0.035)	(0.005, 0.0456, 0.1272)	VG Unavailable	(0.0007, 0.0121, 0.0383)	(0.0281, 0.0372, 0.047)	(0.018, 0.0309, 0.0475)	(0.0022, 0.0187, 0.0534)	(0.0, 0.0081, 0.0383)	VG Unavailable
ENSG00000223534	(0.4047, 0.4752, 0.5439)	(0.7199, 0.8607, 1.0355)	(0.6756, 0.8939, 1.143)	(0.6313, 0.7808, 0.9594)	(0.5821, 0.7851, 1.0405)	(0.7363, 0.8939, 1.0674)	(0.2513, 0.7834, 1.6869)	(0.4139, 0.507, 0.6115)	VG Unavailable	(0.551, 0.8939, 1.3331)	(0.6, 0.8939, 1.24)	VG Unavailable	VG Unavailable	(0.5906, 0.8939, 1.2899)	VG Unavailable	(0.6418, 0.8939, 1.174)	(0.6513, 0.8939, 1.1813)	(0.5888, 0.8939, 1.2617)	VG Unavailable	(0.5734, 0.8939, 1.2524)	(0.6293, 0.8939, 1.2194)	(0.6922, 0.8939, 1.125)	(0.6741, 0.8939, 1.1333)	(0.6704, 0.8939, 1.1439)	(0.7493, 0.8939, 1.0529)	(0.6902, 0.8735, 1.0709)	VG Unavailable	(0.7052, 0.8939, 1.1388)	(0.6718, 0.8939, 1.1302)	(0.5267, 0.8939, 1.3628)	(0.1924, 0.2604, 0.3339)	(0.6611, 0.8939, 1.181)	(0.2859, 0.3336, 0.3856)	(0.7303, 0.8939, 1.0847)	(0.4053, 0.4802, 0.5641)	(0.6134, 0.8939, 1.2391)	(0.6369, 0.8939, 1.1943)	(0.6528, 0.8693, 1.1134)	(0.7102, 0.8939, 1.1135)	(0.5131, 0.6064, 0.7176)	(0.6088, 0.7307, 0.8474)	(0.624, 0.8939, 1.2288)	(0.5077, 0.6966, 0.9158)	(0.2099, 0.2691, 0.3329)	(0.6805, 0.8939, 1.1238)	(0.7035, 0.8939, 1.1088)	(0.7496, 0.8939, 1.0589)	(0.5913, 0.8939, 1.2689)	(0.5392, 0.8204, 1.1224)	(0.4975, 0.5845, 0.685)
ENSG00000223537	VG Unavailable	VG Unavailable	VG Unavailable	VG Unavailable	VG Unavailable	VG Unavailable	VG Unavailable	VG Unavailable	VG Unavailable	VG Unavailable	VG Unavailable	VG Unavailable	VG Unavailable	VG Unavailable	VG Unavailable	VG Unavailable	VG Unavailable	VG Unavailable	VG Unavailable	VG Unavailable	VG Unavailable	VG Unavailable	(0.024, 0.0555, 0.1034)	VG Unavailable	VG Unavailable	VG Unavailable	VG Unavailable	VG Unavailable	VG Unavailable	VG Unavailable	VG Unavailable	VG Unavailable	(0.0179, 0.0366, 0.0613)	VG Unavailable	(0.0296, 0.0564, 0.091)	VG Unavailable	VG Unavailable	VG Unavailable	(0.0236, 0.0471, 0.0812)	VG Unavailable	VG Unavailable	(0.0005, 0.0134, 0.0446)	VG Unavailable	(0.0213, 0.0429, 0.0717)	VG Unavailable	(0.0, 0.0017, 0.0064)	(0.0331, 0.0543, 0.0819)	VG Unavailable	VG Unavailable	VG Unavailable
ENSG00000223542	VG Unavailable	VG Unavailable	VG Unavailable	VG Unavailable	VG Unavailable	VG Unavailable	VG Unavailable	VG Unavailable	VG Unavailable	VG Unavailable	VG Unavailable	VG Unavailable	VG Unavailable	VG Unavailable	VG Unavailable	VG Unavailable	VG Unavailable	VG Unavailable	VG Unavailable	VG Unavailable	VG Unavailable	VG Unavailable	VG Unavailable	VG Unavailable	VG Unavailable	VG Unavailable	VG Unavailable	VG Unavailable	VG Unavailable	VG Unavailable	VG Unavailable	VG Unavailable	(0.1691, 0.2448, 0.3357)	VG Unavailable	VG Unavailable	(0.2184, 0.4282, 0.7149)	VG Unavailable	VG Unavailable	VG Unavailable	VG Unavailable	VG Unavailable	VG Unavailable	VG Unavailable	(0.1492, 0.2317, 0.3402)	VG Unavailable	VG Unavailable	VG Unavailable	VG Unavailable	VG Unavailable	VG Unavailable
ENSG00000223547	(0.0043, 0.0069, 0.0105)	(0.0004, 0.0031, 0.0073)	(0.0012, 0.006, 0.0141)	(0.0014, 0.0038, 0.0081)	(0.0, 0.0008, 0.0104)	(0.0032, 0.0061, 0.0099)	(0.0, 0.0, 0.4713)	(0.0043, 0.0082, 0.0129)	(0.0064, 0.0202, 0.0408)	(0.0053, 0.0177, 0.0388)	(0.0058, 0.0147, 0.0275)	(0.0029, 0.0076, 0.0146)	(0.0016, 0.0063, 0.0138)	(0.0, 0.0014, 0.0114)	(0.0042, 0.0137, 0.0292)	(0.0043, 0.0155, 0.0338)	(0.0008, 0.0082, 0.0217)	(0.0031, 0.0102, 0.0215)	(0.0, 0.0038, 0.0169)	(0.006, 0.0189, 0.0391)	(0.0005, 0.0052, 0.016)	(0.0044, 0.0086, 0.0148)	(0.006, 0.0104, 0.0166)	(0.0022, 0.0052, 0.0095)	(0.004, 0.0078, 0.0126)	(0.0041, 0.0075, 0.0119)	(0.0003, 0.002, 0.0048)	(0.0059, 0.0114, 0.0186)	(0.0019, 0.0052, 0.0101)	(0.0005, 0.0047, 0.0139)	(0.0, 0.0, 0.0043)	(0.0069, 0.0187, 0.0343)	(0.0073, 0.0111, 0.0163)	(0.0012, 0.0036, 0.007)	(0.0041, 0.0068, 0.0101)	(0.0007, 0.0034, 0.008)	(0.0024, 0.0074, 0.0149)	(0.0035, 0.0084, 0.0159)	(0.0, 0.0005, 0.0054)	(0.0078, 0.0125, 0.018)	(0.0075, 0.0113, 0.0164)	(0.0006, 0.0032, 0.0085)	(0.0056, 0.0127, 0.0219)	(0.0008, 0.0052, 0.013)	(0.004, 0.0092, 0.0166)	(0.0007, 0.0023, 0.0046)	(0.0047, 0.0073, 0.0109)	(0.0024, 0.0072, 0.0161)	(0.005, 0.0132, 0.0274)	(0.0136, 0.0245, 0.0409)
ENSG00000223552	(0.0233, 0.0333, 0.0443)	(0.0266, 0.0384, 0.0541)	VG Unavailable	(0.0109, 0.0394, 0.0856)	(0.0133, 0.034, 0.0629)	(0.0322, 0.0716, 0.1244)	VG Unavailable	(0.0289, 0.043, 0.06)	VG Unavailable	VG Unavailable	VG Unavailable	VG Unavailable	VG Unavailable	VG Unavailable	VG Unavailable	VG Unavailable	VG Unavailable	VG Unavailable	VG Unavailable	VG Unavailable	(0.0146, 0.0445, 0.0922)	(0.0209, 0.0516, 0.0918)	(0.015, 0.0253, 0.0377)	VG Unavailable	(0.0129, 0.0324, 0.0634)	VG Unavailable	VG Unavailable	VG Unavailable	VG Unavailable	VG Unavailable	VG Unavailable	VG Unavailable	(0.0131, 0.0173, 0.0222)	VG Unavailable	(0.0224, 0.0399, 0.0605)	VG Unavailable	VG Unavailable	(0.0223, 0.0527, 0.096)	VG Unavailable	VG Unavailable	(0.0749, 0.1263, 0.1828)	VG Unavailable	(0.0059, 0.0125, 0.0223)	(0.0137, 0.0193, 0.0264)	(0.0038, 0.0131, 0.0277)	VG Unavailable	(0.024, 0.0445, 0.0731)	VG Unavailable	VG Unavailable	(0.0377, 0.0486, 0.06)
ENSG00000223553	VG Unavailable	VG Unavailable	VG Unavailable	VG Unavailable	VG Unavailable	VG Unavailable	VG Unavailable	VG Unavailable	VG Unavailable	VG Unavailable	VG Unavailable	(0.4579, 0.6474, 0.8615)	(0.4439, 0.6663, 0.9341)	(0.0134, 0.0302, 0.057)	(0.0079, 0.0309, 0.0709)	VG Unavailable	VG Unavailable	VG Unavailable	VG Unavailable	VG Unavailable	VG Unavailable	VG Unavailable	VG Unavailable	VG Unavailable	VG Unavailable	VG Unavailable	VG Unavailable	VG Unavailable	VG Unavailable	VG Unavailable	VG Unavailable	VG Unavailable	(0.6064, 0.8939, 1.2235)	VG Unavailable	VG Unavailable	VG Unavailable	VG Unavailable	VG Unavailable	VG Unavailable	(0.0583, 0.1008, 0.153)	(0.0813, 0.1198, 0.1688)	VG Unavailable	VG Unavailable	(0.0934, 0.1604, 0.2384)	VG Unavailable	(0.006, 0.0081, 0.0103)	VG Unavailable	VG Unavailable	VG Unavailable	VG Unavailable
ENSG00000223559	VG Unavailable	VG Unavailable	VG Unavailable	VG Unavailable	VG Unavailable	VG Unavailable	VG Unavailable	VG Unavailable	VG Unavailable	VG Unavailable	VG Unavailable	VG Unavailable	VG Unavailable	VG Unavailable	VG Unavailable	VG Unavailable	VG Unavailable	VG Unavailable	VG Unavailable	VG Unavailable	VG Unavailable	VG Unavailable	VG Unavailable	VG Unavailable	VG Unavailable	VG Unavailable	VG Unavailable	VG Unavailable	VG Unavailable	VG Unavailable	VG Unavailable	VG Unavailable	VG Unavailable	VG Unavailable	VG Unavailable	VG Unavailable	VG Unavailable	VG Unavailable	VG Unavailable	VG Unavailable	VG Unavailable	VG Unavailable	VG Unavailable	VG Unavailable	VG Unavailable	(0.0127, 0.0287, 0.0528)	VG Unavailable	VG Unavailable	VG Unavailable	VG Unavailable
ENSG00000223561	(0.037, 0.0594, 0.0859)	VG Unavailable	VG Unavailable	(0.0153, 0.033, 0.0573)	(0.014, 0.0268, 0.0406)	(0.0255, 0.0344, 0.045)	VG Unavailable	VG Unavailable	VG Unavailable	VG Unavailable	VG Unavailable	VG Unavailable	VG Unavailable	VG Unavailable	VG Unavailable	VG Unavailable	VG Unavailable	VG Unavailable	VG Unavailable	VG Unavailable	VG Unavailable	(0.009, 0.0179, 0.03)	(0.0129, 0.0241, 0.0382)	(0.0076, 0.0134, 0.0216)	(0.0, 0.0017, 0.0116)	(0.0241, 0.0339, 0.0456)	VG Unavailable	(0.0327, 0.0427, 0.0547)	(0.0418, 0.075, 0.1193)	VG Unavailable	VG Unavailable	VG Unavailable	(0.1568, 0.2057, 0.2604)	(0.0269, 0.0498, 0.0817)	(0.0214, 0.0406, 0.0658)	(0.0123, 0.0285, 0.0472)	VG Unavailable	(0.0102, 0.0181, 0.0287)	VG Unavailable	(0.0838, 0.1045, 0.1287)	(0.058, 0.076, 0.0936)	(0.0537, 0.0757, 0.1016)	(0.0009, 0.0071, 0.0191)	(0.0047, 0.0148, 0.0304)	(0.0131, 0.0197, 0.0292)	(0.0049, 0.0092, 0.0147)	VG Unavailable	(0.0046, 0.0089, 0.0153)	(0.009, 0.0234, 0.0463)	VG Unavailable
ENSG00000223563	(0.0049, 0.0059, 0.0068)	(0.0061, 0.0078, 0.0097)	(0.0017, 0.0118, 0.0298)	(0.0125, 0.0197, 0.0283)	(0.0084, 0.0131, 0.0192)	(0.0158, 0.0198, 0.024)	(0.0016, 0.0087, 0.0218)	(0.0047, 0.0061, 0.0076)	VG Unavailable	VG Unavailable	VG Unavailable	(0.0192, 0.0269, 0.0364)	(0.0159, 0.024, 0.0328)	VG Unavailable	VG Unavailable	VG Unavailable	VG Unavailable	VG Unavailable	VG Unavailable	VG Unavailable	(0.0065, 0.0315, 0.0726)	(0.0054, 0.0093, 0.0142)	(0.0057, 0.009, 0.0132)	(0.0059, 0.0081, 0.0108)	(0.0025, 0.0053, 0.0088)	(0.0052, 0.007, 0.0091)	(0.0075, 0.0093, 0.0112)	(0.007, 0.0118, 0.0178)	(0.0054, 0.0087, 0.013)	(0.0074, 0.0235, 0.0459)	VG Unavailable	(0.0124, 0.0299, 0.0546)	(0.0175, 0.0262, 0.0349)	(0.005, 0.0082, 0.0123)	(0.012, 0.0161, 0.0208)	(0.0432, 0.0564, 0.0702)	(0.0251, 0.0532, 0.0953)	(0.0063, 0.0122, 0.0199)	(0.0127, 0.0296, 0.0514)	(0.0044, 0.0066, 0.0091)	(0.0059, 0.0078, 0.0098)	(0.0017, 0.0055, 0.0109)	(0.0031, 0.006, 0.0097)	(0.0061, 0.0087, 0.012)	(0.0046, 0.0088, 0.0141)	(0.0262, 0.0404, 0.0583)	(0.0037, 0.005, 0.0064)	(0.0041, 0.0065, 0.0093)	(0.0028, 0.0054, 0.0089)	VG Unavailable
ENSG00000223564	VG Unavailable	(0.0002, 0.0169, 0.0589)	VG Unavailable	VG Unavailable	VG Unavailable	VG Unavailable	VG Unavailable	VG Unavailable	VG Unavailable	VG Unavailable	(0.0682, 0.1858, 0.3515)	VG Unavailable	VG Unavailable	VG Unavailable	VG Unavailable	VG Unavailable	VG Unavailable	(0.0425, 0.1015, 0.1929)	VG Unavailable	VG Unavailable	VG Unavailable	VG Unavailable	VG Unavailable	VG Unavailable	VG Unavailable	VG Unavailable	VG Unavailable	VG Unavailable	VG Unavailable	VG Unavailable	VG Unavailable	VG Unavailable	VG Unavailable	VG Unavailable	VG Unavailable	VG Unavailable	VG Unavailable	(0.0376, 0.1124, 0.2306)	VG Unavailable	VG Unavailable	VG Unavailable	VG Unavailable	VG Unavailable	VG Unavailable	VG Unavailable	(0.0018, 0.0047, 0.0092)	(0.0083, 0.0172, 0.0284)	VG Unavailable	VG Unavailable	VG Unavailable
ENSG00000223572	VG Unavailable	VG Unavailable	VG Unavailable	VG Unavailable	VG Unavailable	VG Unavailable	VG Unavailable	VG Unavailable	(0.012, 0.0359, 0.0803)	VG Unavailable	(0.0831, 0.1626, 0.285)	(0.022, 0.0326, 0.0448)	(0.0172, 0.0266, 0.0385)	(0.0217, 0.0408, 0.0687)	(0.0103, 0.0261, 0.0492)	(0.0075, 0.0381, 0.1044)	(0.0054, 0.0274, 0.0642)	(0.0264, 0.0703, 0.1325)	VG Unavailable	VG Unavailable	VG Unavailable	(0.0399, 0.1305, 0.2713)	(0.0681, 0.0959, 0.1279)	VG Unavailable	(0.2475, 0.3074, 0.3718)	VG Unavailable	VG Unavailable	VG Unavailable	VG Unavailable	VG Unavailable	VG Unavailable	VG Unavailable	VG Unavailable	VG Unavailable	VG Unavailable	VG Unavailable	VG Unavailable	(0.2445, 0.442, 0.7)	(0.0009, 0.0138, 0.0421)	(0.1785, 0.2208, 0.2749)	(0.1936, 0.2404, 0.3004)	(0.1473, 0.2383, 0.3439)	(0.0744, 0.1329, 0.2017)	VG Unavailable	(0.1544, 0.2331, 0.3301)	VG Unavailable	VG Unavailable	VG Unavailable	(0.1774, 0.3154, 0.5044)	VG Unavailable
ENSG00000223573	VG Unavailable	(0.0138, 0.0334, 0.0602)	VG Unavailable	VG Unavailable	VG Unavailable	VG Unavailable	VG Unavailable	(0.011, 0.0275, 0.0536)	(0.0223, 0.0394, 0.0612)	(0.0182, 0.0398, 0.0697)	(0.0056, 0.0191, 0.0391)	(0.0076, 0.0319, 0.0755)	VG Unavailable	(0.0214, 0.0386, 0.0628)	(0.0113, 0.0248, 0.0412)	VG Unavailable	(0.0033, 0.0106, 0.0231)	(0.0041, 0.0158, 0.0363)	(0.0025, 0.0166, 0.0465)	(0.0004, 0.0323, 0.1067)	VG Unavailable	VG Unavailable	(0.0, 0.0, 0.0278)	(0.0244, 0.0576, 0.1052)	(0.0015, 0.0026, 0.0039)	VG Unavailable	VG Unavailable	VG Unavailable	VG Unavailable	VG Unavailable	VG Unavailable	VG Unavailable	(0.0217, 0.0367, 0.0571)	VG Unavailable	(0.0008, 0.0067, 0.0178)	VG Unavailable	VG Unavailable	(0.0095, 0.0198, 0.0336)	(0.0052, 0.0137, 0.0264)	(0.0022, 0.0029, 0.0036)	(0.0022, 0.0029, 0.0036)	(0.0035, 0.0099, 0.0197)	VG Unavailable	VG Unavailable	VG Unavailable	(0.0066, 0.0173, 0.0332)	VG Unavailable	VG Unavailable	(0.0004, 0.0026, 0.0064)	VG Unavailable
ENSG00000223581	VG Unavailable	VG Unavailable	VG Unavailable	VG Unavailable	VG Unavailable	VG Unavailable	VG Unavailable	VG Unavailable	VG Unavailable	VG Unavailable	VG Unavailable	VG Unavailable	VG Unavailable	VG Unavailable	VG Unavailable	VG Unavailable	VG Unavailable	VG Unavailable	VG Unavailable	VG Unavailable	VG Unavailable	VG Unavailable	VG Unavailable	VG Unavailable	VG Unavailable	VG Unavailable	VG Unavailable	VG Unavailable	VG Unavailable	VG Unavailable	VG Unavailable	VG Unavailable	VG Unavailable	VG Unavailable	VG Unavailable	VG Unavailable	VG Unavailable	VG Unavailable	VG Unavailable	VG Unavailable	VG Unavailable	VG Unavailable	VG Unavailable	VG Unavailable	VG Unavailable	(0.0014, 0.0116, 0.0294)	VG Unavailable	VG Unavailable	VG Unavailable	VG Unavailable
ENSG00000223586	VG Unavailable	VG Unavailable	VG Unavailable	VG Unavailable	VG Unavailable	VG Unavailable	VG Unavailable	VG Unavailable	VG Unavailable	VG Unavailable	VG Unavailable	VG Unavailable	VG Unavailable	VG Unavailable	VG Unavailable	VG Unavailable	VG Unavailable	VG Unavailable	VG Unavailable	VG Unavailable	VG Unavailable	VG Unavailable	VG Unavailable	VG Unavailable	VG Unavailable	VG Unavailable	VG Unavailable	VG Unavailable	VG Unavailable	VG Unavailable	VG Unavailable	VG Unavailable	VG Unavailable	VG Unavailable	VG Unavailable	VG Unavailable	VG Unavailable	VG Unavailable	VG Unavailable	VG Unavailable	VG Unavailable	VG Unavailable	VG Unavailable	VG Unavailable	VG Unavailable	(0.0194, 0.0373, 0.0605)	VG Unavailable	VG Unavailable	VG Unavailable	VG Unavailable
ENSG00000223587	VG Unavailable	VG Unavailable	VG Unavailable	VG Unavailable	VG Unavailable	VG Unavailable	VG Unavailable	VG Unavailable	VG Unavailable	VG Unavailable	VG Unavailable	VG Unavailable	VG Unavailable	VG Unavailable	VG Unavailable	VG Unavailable	VG Unavailable	VG Unavailable	VG Unavailable	VG Unavailable	VG Unavailable	VG Unavailable	VG Unavailable	VG Unavailable	VG Unavailable	VG Unavailable	VG Unavailable	VG Unavailable	VG Unavailable	VG Unavailable	VG Unavailable	VG Unavailable	VG Unavailable	VG Unavailable	VG Unavailable	VG Unavailable	VG Unavailable	VG Unavailable	VG Unavailable	VG Unavailable	VG Unavailable	VG Unavailable	VG Unavailable	VG Unavailable	VG Unavailable	(0.0309, 0.055, 0.085)	VG Unavailable	VG Unavailable	VG Unavailable	VG Unavailable
ENSG00000223597	VG Unavailable	VG Unavailable	VG Unavailable	VG Unavailable	VG Unavailable	VG Unavailable	VG Unavailable	VG Unavailable	VG Unavailable	VG Unavailable	VG Unavailable	VG Unavailable	VG Unavailable	VG Unavailable	VG Unavailable	VG Unavailable	VG Unavailable	VG Unavailable	VG Unavailable	VG Unavailable	VG Unavailable	VG Unavailable	VG Unavailable	VG Unavailable	VG Unavailable	VG Unavailable	VG Unavailable	VG Unavailable	VG Unavailable	VG Unavailable	VG Unavailable	VG Unavailable	VG Unavailable	VG Unavailable	VG Unavailable	VG Unavailable	VG Unavailable	VG Unavailable	VG Unavailable	VG Unavailable	VG Unavailable	VG Unavailable	VG Unavailable	VG Unavailable	VG Unavailable	(0.0744, 0.0986, 0.1277)	VG Unavailable	VG Unavailable	VG Unavailable	VG Unavailable
ENSG00000223598	(0.0145, 0.0212, 0.0294)	(0.0009, 0.0032, 0.0065)	(0.0028, 0.0064, 0.0118)	(0.0128, 0.017, 0.0216)	(0.0088, 0.012, 0.0156)	(0.0112, 0.0146, 0.0185)	(0.0, 0.0125, 0.0577)	(0.0091, 0.0165, 0.0254)	(0.0051, 0.0126, 0.0226)	(0.0049, 0.0151, 0.0301)	(0.0066, 0.0147, 0.0262)	(0.0027, 0.0043, 0.0064)	(0.0037, 0.006, 0.0089)	(0.0057, 0.0111, 0.018)	(0.0076, 0.0158, 0.0257)	(0.0019, 0.0086, 0.0197)	(0.0067, 0.0139, 0.0233)	(0.0047, 0.0113, 0.0204)	(0.0038, 0.0139, 0.0288)	(0.0, 0.0032, 0.0135)	(0.0, 0.0019, 0.012)	(0.0119, 0.0227, 0.0374)	(0.0024, 0.0069, 0.0141)	(0.0074, 0.0171, 0.032)	(0.0062, 0.0128, 0.0223)	(0.0101, 0.0186, 0.031)	(0.0032, 0.0046, 0.0065)	(0.0052, 0.0113, 0.0188)	(0.0085, 0.0227, 0.0418)	(0.002, 0.0102, 0.0225)	(0.0037, 0.0072, 0.0118)	(0.0, 0.0039, 0.019)	(0.0033, 0.0053, 0.0077)	(0.0172, 0.047, 0.0917)	(0.0046, 0.0073, 0.0106)	(0.0174, 0.0262, 0.0367)	(0.0025, 0.0079, 0.0167)	(0.0074, 0.0153, 0.0254)	(0.0082, 0.0132, 0.0194)	(0.0149, 0.0245, 0.037)	(0.0183, 0.0253, 0.0337)	(0.0101, 0.0284, 0.0556)	(0.0045, 0.0127, 0.0248)	(0.0068, 0.0117, 0.0181)	(0.008, 0.0192, 0.0353)	(0.0049, 0.0077, 0.011)	(0.0099, 0.0148, 0.0206)	(0.0014, 0.0084, 0.0211)	(0.0009, 0.01, 0.0317)	(0.07, 0.1009, 0.1373)
ENSG00000223601	VG Unavailable	VG Unavailable	VG Unavailable	VG Unavailable	VG Unavailable	VG Unavailable	VG Unavailable	VG Unavailable	VG Unavailable	VG Unavailable	VG Unavailable	VG Unavailable	VG Unavailable	VG Unavailable	VG Unavailable	VG Unavailable	VG Unavailable	VG Unavailable	VG Unavailable	VG Unavailable	VG Unavailable	VG Unavailable	VG Unavailable	VG Unavailable	VG Unavailable	VG Unavailable	VG Unavailable	VG Unavailable	VG Unavailable	VG Unavailable	VG Unavailable	VG Unavailable	VG Unavailable	VG Unavailable	VG Unavailable	VG Unavailable	VG Unavailable	VG Unavailable	VG Unavailable	VG Unavailable	VG Unavailable	VG Unavailable	VG Unavailable	VG Unavailable	VG Unavailable	(0.0294, 0.0481, 0.0735)	VG Unavailable	VG Unavailable	VG Unavailable	VG Unavailable
ENSG00000223609	VG Unavailable	VG Unavailable	VG Unavailable	VG Unavailable	VG Unavailable	VG Unavailable	VG Unavailable	VG Unavailable	VG Unavailable	VG Unavailable	VG Unavailable	VG Unavailable	VG Unavailable	VG Unavailable	VG Unavailable	VG Unavailable	VG Unavailable	VG Unavailable	VG Unavailable	VG Unavailable	VG Unavailable	VG Unavailable	VG Unavailable	VG Unavailable	VG Unavailable	VG Unavailable	VG Unavailable	VG Unavailable	VG Unavailable	VG Unavailable	VG Unavailable	VG Unavailable	VG Unavailable	VG Unavailable	VG Unavailable	VG Unavailable	VG Unavailable	VG Unavailable	VG Unavailable	VG Unavailable	VG Unavailable	VG Unavailable	VG Unavailable	VG Unavailable	VG Unavailable	VG Unavailable	VG Unavailable	VG Unavailable	VG Unavailable	(0.0711, 0.1712, 0.3109)
ENSG00000223617	VG Unavailable	VG Unavailable	VG Unavailable	VG Unavailable	VG Unavailable	VG Unavailable	VG Unavailable	VG Unavailable	VG Unavailable	VG Unavailable	VG Unavailable	VG Unavailable	VG Unavailable	VG Unavailable	VG Unavailable	VG Unavailable	VG Unavailable	VG Unavailable	VG Unavailable	VG Unavailable	VG Unavailable	VG Unavailable	VG Unavailable	VG Unavailable	VG Unavailable	VG Unavailable	(0.0635, 0.0975, 0.1366)	VG Unavailable	VG Unavailable	VG Unavailable	VG Unavailable	VG Unavailable	VG Unavailable	(0.0381, 0.0961, 0.1752)	VG Unavailable	VG Unavailable	VG Unavailable	VG Unavailable	VG Unavailable	VG Unavailable	VG Unavailable	VG Unavailable	VG Unavailable	VG Unavailable	VG Unavailable	VG Unavailable	VG Unavailable	VG Unavailable	VG Unavailable	VG Unavailable
ENSG00000223626	VG Unavailable	VG Unavailable	VG Unavailable	VG Unavailable	VG Unavailable	VG Unavailable	VG Unavailable	VG Unavailable	VG Unavailable	VG Unavailable	VG Unavailable	VG Unavailable	VG Unavailable	VG Unavailable	VG Unavailable	VG Unavailable	VG Unavailable	VG Unavailable	VG Unavailable	VG Unavailable	VG Unavailable	VG Unavailable	VG Unavailable	VG Unavailable	VG Unavailable	VG Unavailable	VG Unavailable	VG Unavailable	VG Unavailable	VG Unavailable	VG Unavailable	VG Unavailable	VG Unavailable	VG Unavailable	VG Unavailable	VG Unavailable	VG Unavailable	VG Unavailable	VG Unavailable	VG Unavailable	VG Unavailable	VG Unavailable	VG Unavailable	VG Unavailable	VG Unavailable	(0.0117, 0.0228, 0.0382)	VG Unavailable	VG Unavailable	VG Unavailable	VG Unavailable
ENSG00000223631	VG Unavailable	VG Unavailable	VG Unavailable	VG Unavailable	VG Unavailable	VG Unavailable	VG Unavailable	VG Unavailable	VG Unavailable	VG Unavailable	VG Unavailable	VG Unavailable	VG Unavailable	VG Unavailable	VG Unavailable	VG Unavailable	VG Unavailable	VG Unavailable	VG Unavailable	VG Unavailable	VG Unavailable	VG Unavailable	VG Unavailable	VG Unavailable	VG Unavailable	VG Unavailable	VG Unavailable	VG Unavailable	VG Unavailable	VG Unavailable	VG Unavailable	VG Unavailable	VG Unavailable	VG Unavailable	VG Unavailable	VG Unavailable	VG Unavailable	VG Unavailable	VG Unavailable	VG Unavailable	VG Unavailable	VG Unavailable	VG Unavailable	VG Unavailable	VG Unavailable	(0.0013, 0.0045, 0.0099)	VG Unavailable	VG Unavailable	VG Unavailable	VG Unavailable
ENSG00000223642	VG Unavailable	VG Unavailable	VG Unavailable	VG Unavailable	VG Unavailable	VG Unavailable	VG Unavailable	VG Unavailable	VG Unavailable	VG Unavailable	VG Unavailable	VG Unavailable	VG Unavailable	VG Unavailable	VG Unavailable	VG Unavailable	VG Unavailable	VG Unavailable	VG Unavailable	VG Unavailable	VG Unavailable	VG Unavailable	VG Unavailable	VG Unavailable	VG Unavailable	VG Unavailable	VG Unavailable	VG Unavailable	VG Unavailable	VG Unavailable	VG Unavailable	VG Unavailable	VG Unavailable	VG Unavailable	VG Unavailable	VG Unavailable	VG Unavailable	VG Unavailable	VG Unavailable	VG Unavailable	(0.0386, 0.0745, 0.1252)	VG Unavailable	VG Unavailable	VG Unavailable	VG Unavailable	VG Unavailable	VG Unavailable	VG Unavailable	VG Unavailable	VG Unavailable
ENSG00000223646	VG Unavailable	VG Unavailable	VG Unavailable	VG Unavailable	VG Unavailable	VG Unavailable	VG Unavailable	VG Unavailable	VG Unavailable	VG Unavailable	VG Unavailable	VG Unavailable	VG Unavailable	VG Unavailable	VG Unavailable	VG Unavailable	VG Unavailable	VG Unavailable	VG Unavailable	VG Unavailable	VG Unavailable	VG Unavailable	VG Unavailable	VG Unavailable	VG Unavailable	VG Unavailable	VG Unavailable	VG Unavailable	VG Unavailable	VG Unavailable	VG Unavailable	VG Unavailable	VG Unavailable	VG Unavailable	VG Unavailable	VG Unavailable	VG Unavailable	VG Unavailable	VG Unavailable	VG Unavailable	VG Unavailable	VG Unavailable	VG Unavailable	VG Unavailable	VG Unavailable	(0.2859, 0.3692, 0.4579)	VG Unavailable	VG Unavailable	VG Unavailable	VG Unavailable
ENSG00000223648	VG Unavailable	VG Unavailable	VG Unavailable	VG Unavailable	VG Unavailable	VG Unavailable	VG Unavailable	(0.582, 0.8939, 1.2885)	VG Unavailable	VG Unavailable	VG Unavailable	VG Unavailable	VG Unavailable	VG Unavailable	VG Unavailable	VG Unavailable	VG Unavailable	VG Unavailable	VG Unavailable	VG Unavailable	VG Unavailable	VG Unavailable	(0.6934, 0.8939, 1.1535)	VG Unavailable	VG Unavailable	VG Unavailable	VG Unavailable	VG Unavailable	VG Unavailable	VG Unavailable	(0.5737, 0.8939, 1.2941)	VG Unavailable	(0.646, 0.8939, 1.1642)	VG Unavailable	VG Unavailable	VG Unavailable	VG Unavailable	VG Unavailable	VG Unavailable	VG Unavailable	VG Unavailable	(0.5332, 0.8939, 1.3423)	(0.5869, 0.8939, 1.2777)	(0.6541, 0.8939, 1.2025)	(0.6302, 0.8939, 1.2043)	VG Unavailable	(0.5538, 0.8939, 1.3151)	VG Unavailable	VG Unavailable	(0.6328, 0.8939, 1.2054)
ENSG00000223652	VG Unavailable	VG Unavailable	VG Unavailable	(0.0226, 0.0362, 0.0514)	(0.0305, 0.0532, 0.0796)	(0.021, 0.0323, 0.0456)	VG Unavailable	VG Unavailable	VG Unavailable	VG Unavailable	VG Unavailable	VG Unavailable	VG Unavailable	VG Unavailable	VG Unavailable	VG Unavailable	VG Unavailable	VG Unavailable	VG Unavailable	VG Unavailable	VG Unavailable	(0.0279, 0.0467, 0.0701)	(0.0173, 0.0409, 0.0707)	(0.0579, 0.0934, 0.1447)	VG Unavailable	(0.0431, 0.0885, 0.1543)	VG Unavailable	VG Unavailable	VG Unavailable	VG Unavailable	VG Unavailable	VG Unavailable	VG Unavailable	VG Unavailable	VG Unavailable	(0.0034, 0.0266, 0.067)	VG Unavailable	(0.0138, 0.046, 0.106)	VG Unavailable	VG Unavailable	VG Unavailable	VG Unavailable	VG Unavailable	VG Unavailable	VG Unavailable	(0.2957, 0.4529, 0.6305)	VG Unavailable	VG Unavailable	VG Unavailable	VG Unavailable
ENSG00000223653	(0.0051, 0.0073, 0.0098)	(0.0035, 0.0056, 0.0081)	(0.0137, 0.0182, 0.0235)	(0.002, 0.0032, 0.0047)	(0.0036, 0.0058, 0.0089)	(0.0033, 0.0046, 0.0062)	(0.0012, 0.0088, 0.0263)	(0.0058, 0.0088, 0.0122)	(0.0006, 0.0012, 0.0021)	(0.0009, 0.0018, 0.003)	(0.0008, 0.0014, 0.0021)	(0.0004, 0.0013, 0.0028)	(0.0016, 0.0031, 0.0052)	(0.0007, 0.0012, 0.0019)	(0.0005, 0.001, 0.0017)	(0.0013, 0.0025, 0.0041)	(0.0007, 0.0016, 0.0029)	(0.0008, 0.0014, 0.002)	(0.0008, 0.0014, 0.0022)	(0.0026, 0.0049, 0.0082)	(0.0034, 0.0079, 0.0133)	(0.0024, 0.0047, 0.0074)	(0.0015, 0.0025, 0.0038)	(0.0041, 0.0073, 0.0123)	(0.0167, 0.0216, 0.0272)	(0.0024, 0.0045, 0.0071)	(0.0027, 0.0033, 0.0039)	(0.0047, 0.0088, 0.0138)	(0.0048, 0.0093, 0.0153)	(0.001, 0.0026, 0.0048)	(0.0475, 0.076, 0.1122)	(0.0506, 0.0651, 0.0823)	(0.003, 0.0042, 0.0056)	(0.0317, 0.0374, 0.0436)	(0.0053, 0.0074, 0.0101)	(0.0043, 0.0101, 0.0186)	(0.0006, 0.0019, 0.0041)	(0.0011, 0.0026, 0.0047)	(0.0024, 0.005, 0.0085)	(0.0106, 0.0153, 0.0214)	(0.0076, 0.0111, 0.0153)	(0.0028, 0.0063, 0.0118)	(0.0011, 0.003, 0.0058)	(0.0091, 0.015, 0.0216)	(0.006, 0.0086, 0.0116)	(0.002, 0.0033, 0.0048)	(0.0023, 0.0036, 0.0054)	(0.0027, 0.0062, 0.0114)	(0.0118, 0.0202, 0.0319)	VG Unavailable
ENSG00000223656	VG Unavailable	(0.0236, 0.0462, 0.0788)	VG Unavailable	VG Unavailable	VG Unavailable	VG Unavailable	VG Unavailable	VG Unavailable	VG Unavailable	VG Unavailable	VG Unavailable	VG Unavailable	VG Unavailable	VG Unavailable	VG Unavailable	VG Unavailable	VG Unavailable	VG Unavailable	VG Unavailable	VG Unavailable	VG Unavailable	VG Unavailable	VG Unavailable	VG Unavailable	VG Unavailable	VG Unavailable	VG Unavailable	VG Unavailable	VG Unavailable	VG Unavailable	VG Unavailable	VG Unavailable	VG Unavailable	VG Unavailable	VG Unavailable	VG Unavailable	VG Unavailable	VG Unavailable	VG Unavailable	(0.0291, 0.0675, 0.1205)	VG Unavailable	VG Unavailable	VG Unavailable	VG Unavailable	VG Unavailable	VG Unavailable	VG Unavailable	VG Unavailable	VG Unavailable	VG Unavailable
ENSG00000223658	(0.0108, 0.0229, 0.041)	(0.005, 0.0218, 0.0498)	(0.0, 0.0089, 0.0321)	VG Unavailable	VG Unavailable	VG Unavailable	VG Unavailable	(0.001, 0.0117, 0.0337)	VG Unavailable	VG Unavailable	VG Unavailable	VG Unavailable	VG Unavailable	VG Unavailable	VG Unavailable	VG Unavailable	VG Unavailable	VG Unavailable	VG Unavailable	VG Unavailable	VG Unavailable	(0.0064, 0.0193, 0.0382)	(0.0096, 0.0245, 0.0461)	VG Unavailable	VG Unavailable	VG Unavailable	VG Unavailable	(0.0036, 0.0166, 0.0375)	VG Unavailable	VG Unavailable	VG Unavailable	VG Unavailable	VG Unavailable	VG Unavailable	VG Unavailable	VG Unavailable	VG Unavailable	VG Unavailable	VG Unavailable	VG Unavailable	VG Unavailable	VG Unavailable	VG Unavailable	VG Unavailable	VG Unavailable	(0.0079, 0.0138, 0.0214)	VG Unavailable	(0.0332, 0.0677, 0.1083)	VG Unavailable	VG Unavailable
ENSG00000223662	VG Unavailable	VG Unavailable	VG Unavailable	VG Unavailable	VG Unavailable	VG Unavailable	VG Unavailable	VG Unavailable	VG Unavailable	VG Unavailable	VG Unavailable	VG Unavailable	VG Unavailable	VG Unavailable	VG Unavailable	VG Unavailable	VG Unavailable	VG Unavailable	VG Unavailable	VG Unavailable	VG Unavailable	VG Unavailable	VG Unavailable	VG Unavailable	VG Unavailable	VG Unavailable	VG Unavailable	VG Unavailable	VG Unavailable	VG Unavailable	VG Unavailable	VG Unavailable	VG Unavailable	VG Unavailable	VG Unavailable	VG Unavailable	VG Unavailable	VG Unavailable	(0.0367, 0.1215, 0.2719)	VG Unavailable	VG Unavailable	VG Unavailable	VG Unavailable	VG Unavailable	VG Unavailable	VG Unavailable	VG Unavailable	VG Unavailable	VG Unavailable	VG Unavailable
ENSG00000223678	(0.0092, 0.0138, 0.0198)	(0.0241, 0.0411, 0.065)	VG Unavailable	VG Unavailable	VG Unavailable	VG Unavailable	VG Unavailable	(0.0184, 0.032, 0.0525)	VG Unavailable	VG Unavailable	VG Unavailable	(0.0361, 0.0767, 0.1353)	(0.0201, 0.052, 0.0998)	VG Unavailable	VG Unavailable	VG Unavailable	VG Unavailable	VG Unavailable	VG Unavailable	VG Unavailable	VG Unavailable	VG Unavailable	VG Unavailable	VG Unavailable	VG Unavailable	VG Unavailable	VG Unavailable	(0.0161, 0.0441, 0.0846)	(0.0093, 0.0214, 0.0401)	VG Unavailable	VG Unavailable	VG Unavailable	VG Unavailable	(0.0, 0.0, 0.0385)	VG Unavailable	VG Unavailable	VG Unavailable	VG Unavailable	VG Unavailable	(0.6181, 0.8939, 1.2325)	VG Unavailable	VG Unavailable	VG Unavailable	VG Unavailable	VG Unavailable	(0.0048, 0.0092, 0.0155)	VG Unavailable	VG Unavailable	VG Unavailable	VG Unavailable
ENSG00000223685	VG Unavailable	VG Unavailable	VG Unavailable	VG Unavailable	VG Unavailable	VG Unavailable	VG Unavailable	VG Unavailable	VG Unavailable	VG Unavailable	VG Unavailable	VG Unavailable	VG Unavailable	VG Unavailable	VG Unavailable	VG Unavailable	VG Unavailable	VG Unavailable	VG Unavailable	VG Unavailable	VG Unavailable	VG Unavailable	VG Unavailable	VG Unavailable	VG Unavailable	VG Unavailable	VG Unavailable	(0.0252, 0.0342, 0.0451)	(0.0358, 0.0495, 0.0649)	(0.0266, 0.0865, 0.1901)	VG Unavailable	VG Unavailable	VG Unavailable	VG Unavailable	VG Unavailable	VG Unavailable	VG Unavailable	VG Unavailable	VG Unavailable	VG Unavailable	VG Unavailable	(0.0295, 0.071, 0.1332)	VG Unavailable	VG Unavailable	VG Unavailable	VG Unavailable	(0.1761, 0.2305, 0.2975)	VG Unavailable	VG Unavailable	VG Unavailable
ENSG00000223692	VG Unavailable	VG Unavailable	VG Unavailable	VG Unavailable	VG Unavailable	VG Unavailable	VG Unavailable	VG Unavailable	VG Unavailable	VG Unavailable	VG Unavailable	VG Unavailable	VG Unavailable	VG Unavailable	VG Unavailable	VG Unavailable	VG Unavailable	VG Unavailable	VG Unavailable	VG Unavailable	VG Unavailable	VG Unavailable	VG Unavailable	VG Unavailable	VG Unavailable	VG Unavailable	VG Unavailable	VG Unavailable	VG Unavailable	VG Unavailable	VG Unavailable	VG Unavailable	VG Unavailable	VG Unavailable	VG Unavailable	VG Unavailable	VG Unavailable	VG Unavailable	VG Unavailable	VG Unavailable	VG Unavailable	VG Unavailable	VG Unavailable	VG Unavailable	VG Unavailable	VG Unavailable	VG Unavailable	VG Unavailable	VG Unavailable	(0.2899, 0.4139, 0.5682)
ENSG00000223697	(0.0603, 0.1436, 0.2695)	VG Unavailable	VG Unavailable	VG Unavailable	(0.0148, 0.0957, 0.2518)	(0.0016, 0.027, 0.0906)	VG Unavailable	VG Unavailable	VG Unavailable	VG Unavailable	VG Unavailable	VG Unavailable	VG Unavailable	VG Unavailable	VG Unavailable	VG Unavailable	VG Unavailable	VG Unavailable	VG Unavailable	VG Unavailable	VG Unavailable	VG Unavailable	VG Unavailable	VG Unavailable	(0.0, 0.0163, 0.1238)	(0.0, 0.0157, 0.0848)	(0.0, 0.0031, 0.0544)	VG Unavailable	VG Unavailable	VG Unavailable	VG Unavailable	VG Unavailable	(0.0274, 0.0855, 0.181)	VG Unavailable	(0.0009, 0.0435, 0.168)	VG Unavailable	VG Unavailable	VG Unavailable	VG Unavailable	VG Unavailable	VG Unavailable	VG Unavailable	VG Unavailable	VG Unavailable	VG Unavailable	(0.0, 0.0267, 0.1236)	(0.013, 0.0512, 0.1135)	VG Unavailable	VG Unavailable	VG Unavailable
ENSG00000223701	(0.0541, 0.0772, 0.1044)	(0.0179, 0.0256, 0.0345)	(0.1076, 0.145, 0.1912)	VG Unavailable	(0.083, 0.1358, 0.2136)	(0.0543, 0.088, 0.1299)	VG Unavailable	(0.0254, 0.0428, 0.065)	VG Unavailable	VG Unavailable	VG Unavailable	(0.1016, 0.1685, 0.2417)	VG Unavailable	(0.0308, 0.0624, 0.1056)	VG Unavailable	VG Unavailable	VG Unavailable	VG Unavailable	VG Unavailable	VG Unavailable	VG Unavailable	VG Unavailable	VG Unavailable	VG Unavailable	(0.028, 0.0329, 0.0387)	(0.0244, 0.0537, 0.0939)	(0.02, 0.03, 0.041)	(0.0178, 0.0363, 0.0627)	VG Unavailable	(0.1153, 0.2237, 0.3721)	VG Unavailable	VG Unavailable	(0.0602, 0.0913, 0.1306)	(0.1108, 0.1512, 0.1946)	(0.0349, 0.053, 0.0749)	VG Unavailable	VG Unavailable	(0.0798, 0.1292, 0.1965)	(0.0062, 0.0208, 0.0438)	(0.0294, 0.0355, 0.0417)	(0.0261, 0.0316, 0.0374)	(0.0726, 0.1273, 0.1981)	VG Unavailable	(0.0276, 0.053, 0.0865)	VG Unavailable	(0.0185, 0.0286, 0.0407)	(0.0648, 0.0903, 0.1189)	VG Unavailable	(0.0146, 0.022, 0.0308)	VG Unavailable
ENSG00000223704	(0.0299, 0.0479, 0.0679)	(0.0291, 0.0462, 0.0689)	VG Unavailable	(0.0336, 0.0618, 0.0999)	(0.0214, 0.0549, 0.1069)	(0.0521, 0.0819, 0.1209)	VG Unavailable	(0.016, 0.0305, 0.0503)	VG Unavailable	VG Unavailable	VG Unavailable	VG Unavailable	VG Unavailable	VG Unavailable	VG Unavailable	VG Unavailable	VG Unavailable	VG Unavailable	VG Unavailable	VG Unavailable	VG Unavailable	VG Unavailable	(0.0152, 0.0332, 0.0597)	VG Unavailable	VG Unavailable	VG Unavailable	VG Unavailable	VG Unavailable	VG Unavailable	VG Unavailable	VG Unavailable	VG Unavailable	(0.0293, 0.0472, 0.0717)	VG Unavailable	(0.0235, 0.0386, 0.0581)	(0.0169, 0.0408, 0.0747)	VG Unavailable	(0.0457, 0.0764, 0.1203)	(0.0313, 0.0541, 0.0836)	(0.0267, 0.0394, 0.054)	(0.0387, 0.0535, 0.0732)	VG Unavailable	(0.0011, 0.0115, 0.0297)	(0.0352, 0.0594, 0.0877)	VG Unavailable	(0.0077, 0.0234, 0.0479)	(0.0328, 0.0477, 0.0644)	(0.0026, 0.0212, 0.0578)	(0.0052, 0.0288, 0.0734)	VG Unavailable
ENSG00000223705	(0.0384, 0.0476, 0.0578)	(0.0326, 0.0423, 0.0527)	(0.0426, 0.0601, 0.0789)	(0.0248, 0.0326, 0.0412)	(0.0272, 0.0391, 0.0524)	(0.0283, 0.0354, 0.0427)	(0.0093, 0.0379, 0.0841)	(0.0305, 0.039, 0.0482)	(0.0262, 0.0434, 0.0638)	(0.0223, 0.0396, 0.0632)	(0.0298, 0.0457, 0.0669)	(0.0331, 0.0444, 0.0581)	(0.0324, 0.0457, 0.0615)	(0.0276, 0.0408, 0.055)	(0.0274, 0.0442, 0.0637)	(0.0374, 0.0569, 0.0845)	(0.0343, 0.0525, 0.0763)	(0.034, 0.0525, 0.0719)	(0.0208, 0.0364, 0.0555)	(0.026, 0.0482, 0.0772)	(0.0463, 0.0746, 0.1092)	(0.0293, 0.0387, 0.0491)	(0.0293, 0.0374, 0.0472)	(0.0303, 0.0414, 0.0536)	(0.0346, 0.0435, 0.0532)	(0.0387, 0.0487, 0.0603)	(0.0214, 0.0284, 0.0361)	(0.0299, 0.0396, 0.0526)	(0.0406, 0.056, 0.0731)	(0.038, 0.0697, 0.1125)	(0.0262, 0.0399, 0.0561)	(0.0353, 0.0506, 0.0686)	(0.0376, 0.046, 0.0557)	(0.046, 0.0574, 0.0699)	(0.0332, 0.0411, 0.0493)	(0.028, 0.0413, 0.057)	(0.047, 0.0601, 0.0769)	(0.0377, 0.051, 0.0662)	(0.0226, 0.0299, 0.0376)	(0.0321, 0.0396, 0.0486)	(0.031, 0.0375, 0.0452)	(0.0189, 0.0287, 0.0406)	(0.0314, 0.0443, 0.061)	(0.0393, 0.0551, 0.0715)	(0.0321, 0.0414, 0.0528)	(0.0397, 0.0512, 0.0658)	(0.0322, 0.0377, 0.0448)	(0.0258, 0.0388, 0.0549)	(0.0159, 0.026, 0.0377)	(0.0509, 0.0638, 0.0782)
ENSG00000223711	VG Unavailable	VG Unavailable	VG Unavailable	VG Unavailable	VG Unavailable	VG Unavailable	VG Unavailable	VG Unavailable	VG Unavailable	VG Unavailable	VG Unavailable	VG Unavailable	VG Unavailable	VG Unavailable	VG Unavailable	VG Unavailable	VG Unavailable	VG Unavailable	VG Unavailable	VG Unavailable	VG Unavailable	VG Unavailable	VG Unavailable	VG Unavailable	VG Unavailable	VG Unavailable	VG Unavailable	VG Unavailable	VG Unavailable	VG Unavailable	VG Unavailable	VG Unavailable	VG Unavailable	VG Unavailable	VG Unavailable	VG Unavailable	VG Unavailable	VG Unavailable	VG Unavailable	VG Unavailable	VG Unavailable	VG Unavailable	VG Unavailable	VG Unavailable	VG Unavailable	(0.1013, 0.1329, 0.1715)	VG Unavailable	VG Unavailable	VG Unavailable	VG Unavailable
ENSG00000223715	VG Unavailable	VG Unavailable	VG Unavailable	VG Unavailable	VG Unavailable	VG Unavailable	VG Unavailable	VG Unavailable	VG Unavailable	VG Unavailable	VG Unavailable	VG Unavailable	VG Unavailable	VG Unavailable	VG Unavailable	VG Unavailable	VG Unavailable	VG Unavailable	VG Unavailable	VG Unavailable	VG Unavailable	VG Unavailable	VG Unavailable	VG Unavailable	VG Unavailable	VG Unavailable	VG Unavailable	VG Unavailable	VG Unavailable	VG Unavailable	VG Unavailable	VG Unavailable	VG Unavailable	VG Unavailable	VG Unavailable	VG Unavailable	VG Unavailable	VG Unavailable	VG Unavailable	VG Unavailable	VG Unavailable	VG Unavailable	VG Unavailable	VG Unavailable	VG Unavailable	(0.1948, 0.2813, 0.39)	VG Unavailable	VG Unavailable	VG Unavailable	VG Unavailable
ENSG00000223720	VG Unavailable	VG Unavailable	(0.1533, 0.2475, 0.3603)	VG Unavailable	VG Unavailable	VG Unavailable	VG Unavailable	VG Unavailable	(0.7444, 0.8939, 1.0702)	(0.7326, 0.8939, 1.0646)	(0.7296, 0.8939, 1.0694)	(0.6926, 0.8939, 1.1248)	(0.6826, 0.8939, 1.1198)	(0.7197, 0.8939, 1.0917)	(0.7133, 0.8939, 1.0692)	(0.744, 0.8939, 1.0663)	(0.7375, 0.8939, 1.0583)	(0.7455, 0.8939, 1.0492)	(0.7188, 0.8939, 1.1022)	(0.6596, 0.8939, 1.1642)	(0.6774, 0.8939, 1.1294)	VG Unavailable	VG Unavailable	(0.0135, 0.0306, 0.054)	VG Unavailable	(0.0345, 0.0578, 0.0881)	VG Unavailable	(0.0436, 0.0754, 0.1156)	VG Unavailable	(0.0096, 0.0488, 0.1204)	VG Unavailable	VG Unavailable	VG Unavailable	VG Unavailable	(0.0897, 0.1188, 0.156)	(0.0583, 0.1094, 0.1792)	VG Unavailable	VG Unavailable	(0.068, 0.1213, 0.197)	VG Unavailable	VG Unavailable	VG Unavailable	VG Unavailable	VG Unavailable	VG Unavailable	(0.0062, 0.02, 0.0434)	VG Unavailable	VG Unavailable	(0.0191, 0.0616, 0.1272)	VG Unavailable
ENSG00000223722	VG Unavailable	VG Unavailable	VG Unavailable	VG Unavailable	VG Unavailable	VG Unavailable	VG Unavailable	VG Unavailable	VG Unavailable	VG Unavailable	VG Unavailable	VG Unavailable	VG Unavailable	VG Unavailable	VG Unavailable	VG Unavailable	VG Unavailable	VG Unavailable	VG Unavailable	VG Unavailable	VG Unavailable	VG Unavailable	VG Unavailable	VG Unavailable	VG Unavailable	VG Unavailable	VG Unavailable	VG Unavailable	VG Unavailable	VG Unavailable	VG Unavailable	VG Unavailable	VG Unavailable	VG Unavailable	VG Unavailable	VG Unavailable	VG Unavailable	VG Unavailable	VG Unavailable	VG Unavailable	VG Unavailable	VG Unavailable	VG Unavailable	VG Unavailable	VG Unavailable	VG Unavailable	VG Unavailable	VG Unavailable	VG Unavailable	(0.3292, 0.8939, 1.8222)
ENSG00000223725	(0.027, 0.0471, 0.0728)	(0.0221, 0.0387, 0.0621)	VG Unavailable	(0.0116, 0.0241, 0.0419)	(0.0231, 0.0427, 0.0672)	(0.0247, 0.0399, 0.0578)	VG Unavailable	(0.0268, 0.0475, 0.0737)	VG Unavailable	VG Unavailable	VG Unavailable	VG Unavailable	VG Unavailable	VG Unavailable	VG Unavailable	VG Unavailable	VG Unavailable	VG Unavailable	VG Unavailable	VG Unavailable	VG Unavailable	VG Unavailable	(0.0142, 0.0349, 0.0633)	VG Unavailable	(0.0021, 0.0132, 0.0319)	VG Unavailable	(0.0081, 0.0112, 0.0149)	(0.0156, 0.035, 0.0607)	VG Unavailable	VG Unavailable	(0.0128, 0.0279, 0.0478)	VG Unavailable	(0.026, 0.0439, 0.0642)	VG Unavailable	(0.032, 0.0481, 0.0681)	(0.0133, 0.0398, 0.0844)	VG Unavailable	VG Unavailable	VG Unavailable	(0.0062, 0.021, 0.0456)	(0.0574, 0.0815, 0.1161)	VG Unavailable	(0.0, 0.007, 0.0325)	(0.0077, 0.0183, 0.035)	VG Unavailable	(0.0071, 0.0154, 0.0263)	(0.0273, 0.0434, 0.0605)	VG Unavailable	VG Unavailable	(0.0335, 0.0541, 0.077)
ENSG00000223726	VG Unavailable	VG Unavailable	VG Unavailable	VG Unavailable	VG Unavailable	VG Unavailable	VG Unavailable	VG Unavailable	VG Unavailable	VG Unavailable	VG Unavailable	VG Unavailable	VG Unavailable	VG Unavailable	VG Unavailable	VG Unavailable	VG Unavailable	VG Unavailable	VG Unavailable	VG Unavailable	VG Unavailable	VG Unavailable	VG Unavailable	VG Unavailable	VG Unavailable	VG Unavailable	VG Unavailable	VG Unavailable	VG Unavailable	VG Unavailable	VG Unavailable	VG Unavailable	VG Unavailable	VG Unavailable	VG Unavailable	VG Unavailable	VG Unavailable	VG Unavailable	VG Unavailable	VG Unavailable	VG Unavailable	VG Unavailable	VG Unavailable	VG Unavailable	VG Unavailable	(0.118, 0.1577, 0.1991)	VG Unavailable	VG Unavailable	VG Unavailable	VG Unavailable
ENSG00000223727	(0.0768, 0.1052, 0.1367)	(0.0597, 0.0894, 0.1242)	VG Unavailable	VG Unavailable	VG Unavailable	VG Unavailable	VG Unavailable	(0.0573, 0.0841, 0.1183)	VG Unavailable	VG Unavailable	(0.0996, 0.1427, 0.1935)	(0.0146, 0.0258, 0.0402)	(0.0209, 0.0343, 0.053)	VG Unavailable	VG Unavailable	VG Unavailable	VG Unavailable	(0.0242, 0.0482, 0.0799)	(0.0455, 0.0793, 0.1211)	VG Unavailable	VG Unavailable	(0.0298, 0.0541, 0.0818)	(0.0437, 0.0694, 0.1024)	(0.0573, 0.0855, 0.1194)	(0.0765, 0.109, 0.1423)	(0.041, 0.0623, 0.0892)	VG Unavailable	VG Unavailable	VG Unavailable	(0.0168, 0.0462, 0.0952)	VG Unavailable	VG Unavailable	(0.0702, 0.1011, 0.138)	VG Unavailable	(0.0483, 0.0632, 0.0795)	(0.0294, 0.0518, 0.0841)	VG Unavailable	(0.0599, 0.0856, 0.1209)	(0.0597, 0.0885, 0.1232)	(0.0541, 0.0723, 0.0944)	(0.0683, 0.0893, 0.1127)	(0.032, 0.0634, 0.1072)	(0.0143, 0.0463, 0.0966)	(0.0267, 0.0549, 0.0986)	(0.0299, 0.0583, 0.0934)	(0.0337, 0.0475, 0.0633)	(0.0766, 0.0966, 0.1203)	(0.0145, 0.0369, 0.0719)	(0.0087, 0.028, 0.0589)	VG Unavailable
ENSG00000223729	VG Unavailable	VG Unavailable	VG Unavailable	VG Unavailable	VG Unavailable	VG Unavailable	VG Unavailable	VG Unavailable	VG Unavailable	VG Unavailable	VG Unavailable	VG Unavailable	VG Unavailable	VG Unavailable	VG Unavailable	VG Unavailable	VG Unavailable	VG Unavailable	VG Unavailable	VG Unavailable	VG Unavailable	VG Unavailable	VG Unavailable	VG Unavailable	VG Unavailable	VG Unavailable	VG Unavailable	VG Unavailable	VG Unavailable	VG Unavailable	VG Unavailable	VG Unavailable	VG Unavailable	VG Unavailable	VG Unavailable	VG Unavailable	VG Unavailable	VG Unavailable	VG Unavailable	(0.0046, 0.0118, 0.0228)	(0.0108, 0.0191, 0.0294)	VG Unavailable	VG Unavailable	VG Unavailable	VG Unavailable	VG Unavailable	VG Unavailable	VG Unavailable	VG Unavailable	VG Unavailable
ENSG00000223734	VG Unavailable	VG Unavailable	VG Unavailable	VG Unavailable	VG Unavailable	VG Unavailable	VG Unavailable	VG Unavailable	VG Unavailable	VG Unavailable	VG Unavailable	VG Unavailable	VG Unavailable	VG Unavailable	VG Unavailable	VG Unavailable	VG Unavailable	VG Unavailable	VG Unavailable	VG Unavailable	VG Unavailable	VG Unavailable	VG Unavailable	VG Unavailable	VG Unavailable	VG Unavailable	VG Unavailable	VG Unavailable	VG Unavailable	VG Unavailable	VG Unavailable	VG Unavailable	VG Unavailable	VG Unavailable	VG Unavailable	VG Unavailable	VG Unavailable	VG Unavailable	VG Unavailable	VG Unavailable	VG Unavailable	VG Unavailable	VG Unavailable	VG Unavailable	VG Unavailable	(0.0125, 0.0182, 0.0253)	VG Unavailable	VG Unavailable	VG Unavailable	VG Unavailable
ENSG00000223745	(0.0417, 0.05, 0.0585)	(0.056, 0.0679, 0.0812)	(0.0368, 0.0479, 0.0605)	(0.0435, 0.0545, 0.0666)	(0.0442, 0.0588, 0.0759)	(0.0519, 0.062, 0.0731)	(0.0266, 0.0865, 0.1753)	(0.0466, 0.0569, 0.0685)	(0.0219, 0.0354, 0.0519)	(0.0297, 0.0465, 0.0675)	(0.0258, 0.0359, 0.0475)	(0.0606, 0.0793, 0.1036)	(0.0358, 0.0491, 0.0653)	(0.0482, 0.0658, 0.0873)	(0.0234, 0.0351, 0.0502)	(0.0392, 0.0575, 0.0775)	(0.0196, 0.0299, 0.0421)	(0.0261, 0.0366, 0.0494)	(0.0302, 0.0425, 0.0584)	(0.0339, 0.0512, 0.0759)	(0.0369, 0.0528, 0.0721)	(0.0551, 0.0703, 0.0864)	(0.0377, 0.047, 0.0575)	(0.0579, 0.072, 0.089)	(0.0288, 0.0364, 0.044)	(0.0598, 0.0733, 0.0857)	(0.0153, 0.019, 0.0235)	(0.045, 0.0567, 0.0699)	(0.0363, 0.049, 0.0633)	(0.0388, 0.0614, 0.0889)	(0.0203, 0.0279, 0.0366)	(0.0348, 0.0494, 0.0672)	(0.0608, 0.0718, 0.0851)	(0.0248, 0.0322, 0.0409)	(0.0635, 0.0732, 0.084)	(0.0604, 0.0807, 0.1065)	(0.0286, 0.0373, 0.0482)	(0.0517, 0.0671, 0.0841)	(0.0815, 0.102, 0.1253)	(0.0424, 0.0502, 0.06)	(0.0334, 0.0401, 0.0474)	(0.0247, 0.0352, 0.0487)	(0.0305, 0.0423, 0.0551)	(0.0445, 0.0564, 0.0708)	(0.039, 0.0502, 0.0616)	(0.0235, 0.0296, 0.0361)	(0.0582, 0.067, 0.0773)	(0.045, 0.0635, 0.0863)	(0.0419, 0.0579, 0.0763)	(0.0605, 0.0734, 0.0885)
ENSG00000223750	VG Unavailable	VG Unavailable	VG Unavailable	VG Unavailable	VG Unavailable	VG Unavailable	VG Unavailable	(0.0534, 0.0976, 0.1592)	(0.0307, 0.0497, 0.0735)	(0.0183, 0.0396, 0.0695)	(0.0155, 0.0248, 0.0355)	(0.0401, 0.0674, 0.1004)	(0.0167, 0.0373, 0.0661)	(0.0236, 0.0352, 0.0509)	(0.0243, 0.0377, 0.0555)	(0.0272, 0.0485, 0.0766)	(0.0215, 0.052, 0.0963)	(0.0309, 0.0469, 0.0685)	(0.0209, 0.037, 0.0583)	VG Unavailable	VG Unavailable	VG Unavailable	VG Unavailable	VG Unavailable	VG Unavailable	VG Unavailable	VG Unavailable	VG Unavailable	VG Unavailable	VG Unavailable	VG Unavailable	VG Unavailable	VG Unavailable	VG Unavailable	(0.1743, 0.2541, 0.3548)	VG Unavailable	VG Unavailable	VG Unavailable	VG Unavailable	(0.0609, 0.122, 0.2092)	VG Unavailable	VG Unavailable	(0.0161, 0.0392, 0.0714)	(0.0146, 0.0276, 0.0486)	VG Unavailable	(0.0096, 0.0251, 0.05)	(0.0001, 0.0323, 0.1364)	VG Unavailable	VG Unavailable	(0.0564, 0.0732, 0.0922)
ENSG00000223751	VG Unavailable	VG Unavailable	VG Unavailable	VG Unavailable	VG Unavailable	VG Unavailable	VG Unavailable	(0.5712, 0.8939, 1.3255)	VG Unavailable	VG Unavailable	VG Unavailable	(0.6295, 0.8939, 1.2161)	(0.61, 0.8939, 1.2227)	VG Unavailable	VG Unavailable	VG Unavailable	VG Unavailable	VG Unavailable	VG Unavailable	VG Unavailable	VG Unavailable	VG Unavailable	VG Unavailable	VG Unavailable	VG Unavailable	VG Unavailable	VG Unavailable	VG Unavailable	VG Unavailable	VG Unavailable	VG Unavailable	VG Unavailable	VG Unavailable	VG Unavailable	(0.0718, 0.0993, 0.1281)	(0.4225, 0.6889, 1.0458)	VG Unavailable	VG Unavailable	(0.6512, 0.8939, 1.16)	(0.2592, 0.3931, 0.5626)	VG Unavailable	VG Unavailable	VG Unavailable	VG Unavailable	VG Unavailable	(0.0503, 0.0714, 0.0962)	(0.6726, 0.8939, 1.136)	VG Unavailable	VG Unavailable	VG Unavailable
ENSG00000223756	(0.1356, 0.159, 0.1833)	(0.1257, 0.1517, 0.1777)	(0.1356, 0.2016, 0.2823)	(0.2574, 0.3078, 0.3641)	(0.2861, 0.3836, 0.4871)	(0.4128, 0.5032, 0.6053)	(0.0513, 0.1511, 0.2978)	(0.1053, 0.127, 0.1503)	VG Unavailable	VG Unavailable	VG Unavailable	VG Unavailable	VG Unavailable	VG Unavailable	VG Unavailable	VG Unavailable	VG Unavailable	VG Unavailable	VG Unavailable	VG Unavailable	VG Unavailable	(0.0809, 0.1046, 0.1323)	(0.0518, 0.0676, 0.0871)	(0.0539, 0.0686, 0.0838)	(0.0562, 0.0701, 0.0866)	(0.0602, 0.0738, 0.0886)	(0.1607, 0.1877, 0.2148)	(0.1258, 0.156, 0.1911)	(0.1443, 0.1965, 0.252)	(0.0715, 0.1429, 0.2402)	VG Unavailable	VG Unavailable	(0.0617, 0.0734, 0.0868)	(0.6981, 0.8939, 1.1081)	(0.2582, 0.3077, 0.3592)	(0.1593, 0.2076, 0.2666)	(0.2195, 0.2755, 0.3411)	(0.2554, 0.3419, 0.4434)	(0.1379, 0.1897, 0.2509)	(0.0336, 0.0452, 0.0576)	(0.0422, 0.0533, 0.0645)	(0.0606, 0.1165, 0.1807)	(0.0302, 0.0444, 0.0608)	(0.2402, 0.3261, 0.4324)	(0.2787, 0.3404, 0.4115)	(0.0814, 0.1204, 0.1682)	(0.0847, 0.1012, 0.1182)	(0.6202, 0.8939, 1.2374)	(0.2443, 0.358, 0.4904)	VG Unavailable
ENSG00000223760	VG Unavailable	VG Unavailable	VG Unavailable	VG Unavailable	VG Unavailable	VG Unavailable	VG Unavailable	VG Unavailable	VG Unavailable	VG Unavailable	VG Unavailable	VG Unavailable	VG Unavailable	VG Unavailable	VG Unavailable	VG Unavailable	VG Unavailable	VG Unavailable	VG Unavailable	VG Unavailable	VG Unavailable	VG Unavailable	VG Unavailable	VG Unavailable	VG Unavailable	VG Unavailable	VG Unavailable	VG Unavailable	VG Unavailable	VG Unavailable	VG Unavailable	VG Unavailable	VG Unavailable	VG Unavailable	VG Unavailable	VG Unavailable	VG Unavailable	VG Unavailable	VG Unavailable	VG Unavailable	VG Unavailable	VG Unavailable	VG Unavailable	VG Unavailable	VG Unavailable	(0.028, 0.0429, 0.0619)	VG Unavailable	VG Unavailable	VG Unavailable	VG Unavailable
ENSG00000223764	(0.0348, 0.057, 0.084)	(0.0393, 0.0563, 0.0781)	(0.0008, 0.0036, 0.0087)	(0.0193, 0.0267, 0.0353)	(0.0156, 0.0286, 0.0474)	(0.0134, 0.018, 0.023)	(0.0006, 0.01, 0.0346)	(0.0188, 0.0322, 0.0486)	VG Unavailable	VG Unavailable	VG Unavailable	VG Unavailable	VG Unavailable	VG Unavailable	VG Unavailable	VG Unavailable	(0.049, 0.0847, 0.1374)	VG Unavailable	VG Unavailable	VG Unavailable	(0.0345, 0.0685, 0.1192)	(0.0197, 0.0313, 0.0453)	(0.0054, 0.011, 0.0185)	(0.0481, 0.0623, 0.0793)	(0.0417, 0.0586, 0.0783)	(0.0666, 0.0832, 0.104)	(0.0134, 0.0239, 0.0386)	(0.0036, 0.0058, 0.0088)	(0.0, 0.0, 0.0074)	(0.0028, 0.0085, 0.0176)	VG Unavailable	(0.0103, 0.0217, 0.0396)	(0.0047, 0.0103, 0.0185)	(0.0243, 0.0743, 0.1593)	(0.035, 0.0468, 0.0595)	(0.0042, 0.0223, 0.0533)	(0.0029, 0.0198, 0.0507)	(0.0104, 0.0149, 0.0205)	(0.0037, 0.0061, 0.0089)	(0.0838, 0.1227, 0.1672)	(0.1234, 0.16, 0.205)	(0.026, 0.0691, 0.1378)	(0.0134, 0.0239, 0.0363)	(0.0031, 0.005, 0.0075)	(0.024, 0.0342, 0.0469)	(0.0126, 0.0201, 0.0291)	(0.0223, 0.0298, 0.0377)	(0.0287, 0.049, 0.0753)	(0.0091, 0.0185, 0.0314)	VG Unavailable
ENSG00000223768	(0.0137, 0.0191, 0.0249)	(0.0039, 0.0076, 0.0121)	(0.0087, 0.0134, 0.019)	(0.0104, 0.0152, 0.0209)	(0.0122, 0.0188, 0.0272)	(0.017, 0.0217, 0.0271)	(0.0088, 0.039, 0.0903)	(0.0096, 0.0152, 0.0212)	(0.1197, 0.1631, 0.2091)	(0.126, 0.1747, 0.2288)	(0.0412, 0.0556, 0.071)	(0.016, 0.0215, 0.0275)	(0.0194, 0.0263, 0.0344)	(0.0723, 0.0944, 0.1174)	(0.0956, 0.1267, 0.1615)	(0.0979, 0.1299, 0.1695)	(0.0752, 0.0988, 0.1235)	(0.0462, 0.0609, 0.0767)	(0.0398, 0.0551, 0.0738)	(0.0902, 0.1303, 0.1789)	(0.0362, 0.0572, 0.084)	(0.0063, 0.0104, 0.0154)	(0.0049, 0.0085, 0.0127)	(0.0065, 0.0116, 0.0172)	(0.0061, 0.011, 0.017)	(0.0082, 0.013, 0.0193)	(0.0068, 0.0092, 0.0119)	(0.0103, 0.0163, 0.0242)	(0.013, 0.0225, 0.0333)	(0.0, 0.0013, 0.0117)	(0.0009, 0.0097, 0.0269)	(0.0, 0.0048, 0.0236)	(0.0128, 0.0176, 0.023)	(0.013, 0.0248, 0.0422)	(0.0099, 0.0134, 0.0177)	(0.0049, 0.0076, 0.011)	(0.0044, 0.0109, 0.0196)	(0.0098, 0.0158, 0.0234)	(0.0056, 0.0082, 0.011)	(0.0099, 0.0161, 0.0241)	(0.0102, 0.0166, 0.0242)	(0.001, 0.0063, 0.0161)	(0.0026, 0.0077, 0.0152)	(0.0049, 0.0094, 0.0163)	(0.006, 0.0124, 0.0213)	(0.0005, 0.0019, 0.004)	(0.0082, 0.0104, 0.0127)	(0.0067, 0.0127, 0.0202)	(0.0053, 0.011, 0.0189)	(0.0467, 0.0702, 0.1013)
ENSG00000223770	VG Unavailable	VG Unavailable	VG Unavailable	VG Unavailable	VG Unavailable	VG Unavailable	VG Unavailable	VG Unavailable	VG Unavailable	VG Unavailable	VG Unavailable	VG Unavailable	VG Unavailable	VG Unavailable	VG Unavailable	VG Unavailable	VG Unavailable	VG Unavailable	VG Unavailable	VG Unavailable	VG Unavailable	VG Unavailable	VG Unavailable	VG Unavailable	VG Unavailable	VG Unavailable	(0.0502, 0.1678, 0.3558)	VG Unavailable	VG Unavailable	VG Unavailable	VG Unavailable	VG Unavailable	VG Unavailable	(0.0182, 0.0657, 0.1473)	VG Unavailable	VG Unavailable	VG Unavailable	VG Unavailable	VG Unavailable	VG Unavailable	VG Unavailable	VG Unavailable	VG Unavailable	VG Unavailable	VG Unavailable	VG Unavailable	VG Unavailable	VG Unavailable	VG Unavailable	VG Unavailable
ENSG00000223774	(0.0088, 0.0108, 0.0129)	(0.0097, 0.0127, 0.0164)	(0.0037, 0.0063, 0.0098)	(0.0012, 0.0017, 0.0022)	(0.0011, 0.0017, 0.0024)	(0.002, 0.0025, 0.0031)	(0.0003, 0.0024, 0.0062)	(0.0077, 0.0104, 0.0137)	(0.0402, 0.0709, 0.1111)	(0.0359, 0.0701, 0.1165)	(0.0346, 0.0519, 0.0752)	(0.0207, 0.0393, 0.0634)	(0.0002, 0.0112, 0.0353)	(0.0355, 0.0573, 0.0874)	(0.0214, 0.0447, 0.0759)	(0.0293, 0.0544, 0.0884)	(0.0462, 0.0794, 0.1192)	(0.024, 0.0394, 0.0577)	(0.0139, 0.0306, 0.0531)	(0.0365, 0.0701, 0.1182)	(0.031, 0.0753, 0.1386)	(0.003, 0.0039, 0.0049)	(0.0023, 0.0032, 0.0043)	(0.0027, 0.0036, 0.0045)	(0.0032, 0.0048, 0.0067)	(0.0038, 0.0047, 0.0056)	(0.0338, 0.0531, 0.0782)	(0.015, 0.0213, 0.0291)	(0.0046, 0.0099, 0.0179)	(0.0013, 0.0104, 0.0277)	VG Unavailable	(0.0117, 0.0422, 0.0901)	(0.0044, 0.0063, 0.0087)	(0.0033, 0.0054, 0.008)	(0.0079, 0.0103, 0.0126)	(0.0012, 0.003, 0.0057)	(0.0437, 0.0714, 0.1096)	(0.002, 0.0031, 0.0045)	(0.0288, 0.0506, 0.0765)	(0.0052, 0.0084, 0.0125)	(0.0083, 0.0111, 0.0142)	(0.0014, 0.0065, 0.0163)	(0.0062, 0.0106, 0.0156)	(0.0008, 0.0038, 0.0096)	(0.003, 0.0046, 0.0068)	(0.0032, 0.0064, 0.0107)	(0.0063, 0.0087, 0.0113)	(0.0019, 0.0034, 0.0054)	(0.0032, 0.0063, 0.0103)	VG Unavailable
ENSG00000223779	VG Unavailable	VG Unavailable	VG Unavailable	VG Unavailable	VG Unavailable	VG Unavailable	VG Unavailable	VG Unavailable	VG Unavailable	VG Unavailable	VG Unavailable	VG Unavailable	VG Unavailable	VG Unavailable	VG Unavailable	VG Unavailable	VG Unavailable	VG Unavailable	VG Unavailable	VG Unavailable	VG Unavailable	(0.6876, 0.8939, 1.1226)	VG Unavailable	(0.6922, 0.8939, 1.1332)	VG Unavailable	VG Unavailable	VG Unavailable	VG Unavailable	VG Unavailable	VG Unavailable	VG Unavailable	VG Unavailable	VG Unavailable	VG Unavailable	(0.7204, 0.8939, 1.0778)	(0.6151, 0.8939, 1.2585)	VG Unavailable	VG Unavailable	(0.6639, 0.8939, 1.1877)	VG Unavailable	VG Unavailable	VG Unavailable	VG Unavailable	VG Unavailable	VG Unavailable	(0.0266, 0.0438, 0.0666)	VG Unavailable	VG Unavailable	VG Unavailable	VG Unavailable
ENSG00000223783	VG Unavailable	VG Unavailable	VG Unavailable	VG Unavailable	VG Unavailable	VG Unavailable	VG Unavailable	VG Unavailable	VG Unavailable	VG Unavailable	VG Unavailable	VG Unavailable	VG Unavailable	VG Unavailable	VG Unavailable	VG Unavailable	VG Unavailable	VG Unavailable	VG Unavailable	VG Unavailable	VG Unavailable	VG Unavailable	VG Unavailable	VG Unavailable	(0.1909, 0.2965, 0.4209)	VG Unavailable	VG Unavailable	VG Unavailable	VG Unavailable	VG Unavailable	VG Unavailable	VG Unavailable	VG Unavailable	VG Unavailable	VG Unavailable	VG Unavailable	VG Unavailable	VG Unavailable	VG Unavailable	VG Unavailable	VG Unavailable	VG Unavailable	VG Unavailable	VG Unavailable	VG Unavailable	VG Unavailable	VG Unavailable	VG Unavailable	VG Unavailable	VG Unavailable
ENSG00000223784	VG Unavailable	VG Unavailable	VG Unavailable	VG Unavailable	VG Unavailable	VG Unavailable	VG Unavailable	VG Unavailable	VG Unavailable	VG Unavailable	VG Unavailable	VG Unavailable	VG Unavailable	VG Unavailable	VG Unavailable	VG Unavailable	VG Unavailable	VG Unavailable	VG Unavailable	VG Unavailable	VG Unavailable	VG Unavailable	VG Unavailable	VG Unavailable	VG Unavailable	VG Unavailable	VG Unavailable	VG Unavailable	(0.1116, 0.2284, 0.3862)	VG Unavailable	VG Unavailable	VG Unavailable	VG Unavailable	(0.057, 0.0836, 0.1176)	VG Unavailable	VG Unavailable	VG Unavailable	VG Unavailable	VG Unavailable	VG Unavailable	VG Unavailable	VG Unavailable	VG Unavailable	VG Unavailable	VG Unavailable	VG Unavailable	VG Unavailable	VG Unavailable	VG Unavailable	VG Unavailable
ENSG00000223786	(0.189, 0.2553, 0.3322)	VG Unavailable	VG Unavailable	VG Unavailable	VG Unavailable	VG Unavailable	VG Unavailable	(0.0325, 0.0646, 0.103)	VG Unavailable	VG Unavailable	VG Unavailable	VG Unavailable	VG Unavailable	VG Unavailable	VG Unavailable	VG Unavailable	VG Unavailable	VG Unavailable	VG Unavailable	VG Unavailable	VG Unavailable	VG Unavailable	VG Unavailable	VG Unavailable	VG Unavailable	VG Unavailable	(0.0973, 0.1319, 0.1722)	VG Unavailable	VG Unavailable	VG Unavailable	(0.1669, 0.3188, 0.5387)	VG Unavailable	VG Unavailable	VG Unavailable	VG Unavailable	VG Unavailable	VG Unavailable	VG Unavailable	VG Unavailable	(0.1484, 0.1981, 0.2546)	(0.1476, 0.1795, 0.2134)	VG Unavailable	VG Unavailable	VG Unavailable	VG Unavailable	(0.0855, 0.1169, 0.1581)	VG Unavailable	VG Unavailable	VG Unavailable	VG Unavailable
ENSG00000223797	(0.008, 0.012, 0.0168)	(0.005, 0.0089, 0.014)	(0.012, 0.0204, 0.0319)	(0.0065, 0.0118, 0.0197)	(0.0026, 0.0075, 0.0149)	(0.0159, 0.022, 0.0288)	VG Unavailable	(0.0083, 0.0127, 0.0182)	(0.0014, 0.0049, 0.0111)	(0.0, 0.002, 0.0096)	(0.0079, 0.0127, 0.0189)	(0.0047, 0.0093, 0.0158)	(0.0006, 0.0034, 0.0082)	(0.0014, 0.0045, 0.0092)	(0.0008, 0.0033, 0.0068)	(0.0013, 0.0046, 0.0102)	(0.001, 0.0044, 0.0096)	(0.006, 0.01, 0.0153)	(0.0069, 0.0118, 0.0185)	(0.0007, 0.0039, 0.0098)	(0.0038, 0.0082, 0.0145)	(0.0005, 0.003, 0.0074)	(0.0039, 0.0082, 0.0136)	(0.0, 0.0022, 0.008)	(0.0036, 0.0066, 0.0103)	(0.006, 0.0104, 0.0159)	(0.0123, 0.0201, 0.0307)	(0.0194, 0.0312, 0.0473)	(0.0225, 0.0347, 0.0493)	(0.0038, 0.0146, 0.0333)	(0.0082, 0.0198, 0.0375)	(0.0083, 0.016, 0.0264)	(0.0098, 0.0153, 0.0224)	(0.0179, 0.0248, 0.0321)	(0.002, 0.0039, 0.0063)	(0.0005, 0.0033, 0.0083)	(0.0084, 0.013, 0.0182)	(0.0039, 0.0085, 0.0148)	(0.0, 0.001, 0.0049)	(0.0068, 0.0108, 0.0162)	(0.0095, 0.0137, 0.0185)	(0.0015, 0.0037, 0.0069)	(0.0064, 0.0138, 0.0255)	(0.0009, 0.0037, 0.0083)	(0.0048, 0.01, 0.0171)	(0.0011, 0.0029, 0.0059)	(0.0069, 0.0099, 0.0134)	(0.001, 0.0063, 0.0164)	(0.0005, 0.0036, 0.0101)	(0.0356, 0.0563, 0.0832)
ENSG00000223799	VG Unavailable	(0.0277, 0.0579, 0.1012)	VG Unavailable	VG Unavailable	VG Unavailable	VG Unavailable	VG Unavailable	VG Unavailable	VG Unavailable	VG Unavailable	VG Unavailable	VG Unavailable	VG Unavailable	VG Unavailable	VG Unavailable	VG Unavailable	VG Unavailable	VG Unavailable	VG Unavailable	VG Unavailable	VG Unavailable	VG Unavailable	VG Unavailable	VG Unavailable	VG Unavailable	VG Unavailable	VG Unavailable	VG Unavailable	VG Unavailable	VG Unavailable	VG Unavailable	VG Unavailable	(0.0016, 0.0132, 0.034)	VG Unavailable	(0.0308, 0.0524, 0.0806)	VG Unavailable	VG Unavailable	VG Unavailable	VG Unavailable	VG Unavailable	VG Unavailable	VG Unavailable	VG Unavailable	(0.0021, 0.0109, 0.0268)	VG Unavailable	VG Unavailable	VG Unavailable	VG Unavailable	VG Unavailable	(0.006, 0.0115, 0.0199)
ENSG00000223802	VG Unavailable	VG Unavailable	VG Unavailable	VG Unavailable	VG Unavailable	VG Unavailable	VG Unavailable	VG Unavailable	(0.0062, 0.0099, 0.0142)	(0.0044, 0.0078, 0.0122)	(0.0054, 0.0083, 0.0117)	(0.0056, 0.0096, 0.0147)	(0.0044, 0.0085, 0.0139)	(0.0059, 0.0088, 0.0121)	(0.0043, 0.0071, 0.0102)	(0.0071, 0.011, 0.0165)	(0.0057, 0.009, 0.013)	(0.0051, 0.0077, 0.0108)	(0.0077, 0.0116, 0.0168)	(0.0063, 0.0109, 0.0163)	(0.0072, 0.0116, 0.0169)	(0.0193, 0.0459, 0.0842)	(0.0015, 0.0192, 0.0609)	VG Unavailable	VG Unavailable	VG Unavailable	VG Unavailable	(0.0058, 0.0254, 0.0614)	VG Unavailable	VG Unavailable	VG Unavailable	VG Unavailable	VG Unavailable	(0.0106, 0.0223, 0.0377)	(0.0076, 0.0114, 0.0162)	(0.011, 0.0417, 0.0986)	VG Unavailable	VG Unavailable	(0.0059, 0.0148, 0.0267)	VG Unavailable	VG Unavailable	VG Unavailable	VG Unavailable	VG Unavailable	VG Unavailable	(0.0006, 0.0028, 0.006)	VG Unavailable	VG Unavailable	VG Unavailable	VG Unavailable
ENSG00000223804	(0.5902, 0.8939, 1.2583)	(0.4066, 0.7503, 1.2138)	VG Unavailable	(0.5027, 0.8573, 1.3219)	(0.3673, 0.7057, 1.1642)	(0.6289, 0.8939, 1.192)	VG Unavailable	(0.4484, 0.8939, 1.5012)	(0.4384, 0.8939, 1.5296)	(0.4506, 0.8939, 1.5072)	(0.5277, 0.8939, 1.4009)	(0.7224, 0.8939, 1.0875)	(0.7043, 0.8939, 1.0895)	(0.5935, 0.8939, 1.3172)	(0.5169, 0.8939, 1.3434)	(0.4627, 0.8939, 1.4997)	(0.4561, 0.8939, 1.4839)	(0.5281, 0.8939, 1.3119)	(0.5087, 0.8939, 1.447)	(0.3776, 0.8939, 1.6064)	(0.4767, 0.8939, 1.4563)	(0.2674, 0.485, 0.7691)	(0.1358, 0.2699, 0.4696)	(0.4582, 0.8522, 1.3811)	VG Unavailable	(0.466, 0.7424, 1.085)	(0.5957, 0.8939, 1.2377)	(0.6952, 0.8939, 1.1266)	(0.7237, 0.8939, 1.1012)	VG Unavailable	(0.0986, 0.2758, 0.5709)	VG Unavailable	(0.2906, 0.4684, 0.6937)	(0.7868, 0.8939, 1.0046)	(0.6573, 0.8939, 1.1676)	VG Unavailable	VG Unavailable	VG Unavailable	(0.4038, 0.7229, 1.1445)	VG Unavailable	VG Unavailable	VG Unavailable	VG Unavailable	(0.0683, 0.1666, 0.3133)	(0.1672, 0.3555, 0.6426)	VG Unavailable	(0.1431, 0.2419, 0.3654)	VG Unavailable	VG Unavailable	(0.108, 0.2028, 0.3227)
ENSG00000223811	VG Unavailable	VG Unavailable	VG Unavailable	VG Unavailable	VG Unavailable	VG Unavailable	VG Unavailable	VG Unavailable	VG Unavailable	VG Unavailable	VG Unavailable	VG Unavailable	VG Unavailable	VG Unavailable	VG Unavailable	VG Unavailable	VG Unavailable	VG Unavailable	VG Unavailable	VG Unavailable	VG Unavailable	VG Unavailable	VG Unavailable	VG Unavailable	VG Unavailable	VG Unavailable	(0.0127, 0.0266, 0.0468)	VG Unavailable	VG Unavailable	VG Unavailable	VG Unavailable	VG Unavailable	VG Unavailable	VG Unavailable	VG Unavailable	VG Unavailable	VG Unavailable	VG Unavailable	VG Unavailable	VG Unavailable	VG Unavailable	VG Unavailable	VG Unavailable	VG Unavailable	VG Unavailable	VG Unavailable	VG Unavailable	VG Unavailable	VG Unavailable	VG Unavailable
ENSG00000223812	VG Unavailable	VG Unavailable	(0.2848, 0.4039, 0.5475)	VG Unavailable	VG Unavailable	VG Unavailable	VG Unavailable	VG Unavailable	(0.0184, 0.0326, 0.0498)	(0.0306, 0.0693, 0.1226)	(0.0051, 0.0167, 0.0337)	VG Unavailable	VG Unavailable	(0.0201, 0.0286, 0.039)	(0.0069, 0.0116, 0.0177)	(0.0047, 0.0314, 0.0758)	VG Unavailable	(0.0094, 0.0229, 0.0446)	(0.0222, 0.054, 0.1011)	VG Unavailable	VG Unavailable	VG Unavailable	VG Unavailable	VG Unavailable	VG Unavailable	VG Unavailable	VG Unavailable	(0.0391, 0.0698, 0.1124)	VG Unavailable	VG Unavailable	VG Unavailable	VG Unavailable	VG Unavailable	VG Unavailable	VG Unavailable	(0.141, 0.2259, 0.3297)	VG Unavailable	VG Unavailable	VG Unavailable	VG Unavailable	VG Unavailable	VG Unavailable	VG Unavailable	VG Unavailable	VG Unavailable	(0.0033, 0.0103, 0.0205)	VG Unavailable	VG Unavailable	VG Unavailable	VG Unavailable
ENSG00000223813	VG Unavailable	VG Unavailable	VG Unavailable	VG Unavailable	VG Unavailable	VG Unavailable	VG Unavailable	(0.1279, 0.2179, 0.3307)	VG Unavailable	VG Unavailable	VG Unavailable	(0.0098, 0.0207, 0.036)	(0.0052, 0.0123, 0.0236)	VG Unavailable	VG Unavailable	VG Unavailable	VG Unavailable	VG Unavailable	VG Unavailable	VG Unavailable	VG Unavailable	(0.3531, 0.7365, 1.2412)	(0.0269, 0.0432, 0.0645)	VG Unavailable	VG Unavailable	VG Unavailable	(0.0004, 0.0187, 0.0627)	VG Unavailable	VG Unavailable	VG Unavailable	VG Unavailable	VG Unavailable	VG Unavailable	VG Unavailable	(0.1651, 0.2416, 0.3382)	(0.1613, 0.2619, 0.383)	VG Unavailable	VG Unavailable	VG Unavailable	VG Unavailable	VG Unavailable	(0.0106, 0.0333, 0.0701)	(0.0197, 0.0491, 0.0928)	VG Unavailable	(0.0809, 0.1419, 0.2207)	VG Unavailable	VG Unavailable	VG Unavailable	VG Unavailable	VG Unavailable
ENSG00000223817	(0.0051, 0.0202, 0.0453)	(0.0085, 0.0265, 0.054)	VG Unavailable	VG Unavailable	VG Unavailable	VG Unavailable	VG Unavailable	VG Unavailable	VG Unavailable	VG Unavailable	VG Unavailable	VG Unavailable	VG Unavailable	VG Unavailable	VG Unavailable	VG Unavailable	VG Unavailable	VG Unavailable	VG Unavailable	VG Unavailable	VG Unavailable	VG Unavailable	VG Unavailable	(0.0, 0.0103, 0.0472)	VG Unavailable	(0.0323, 0.0647, 0.1091)	VG Unavailable	VG Unavailable	VG Unavailable	VG Unavailable	VG Unavailable	VG Unavailable	VG Unavailable	VG Unavailable	VG Unavailable	(0.0056, 0.0181, 0.0401)	VG Unavailable	VG Unavailable	VG Unavailable	VG Unavailable	VG Unavailable	VG Unavailable	VG Unavailable	VG Unavailable	VG Unavailable	(0.0176, 0.0443, 0.0876)	VG Unavailable	VG Unavailable	VG Unavailable	VG Unavailable
ENSG00000223820	VG Unavailable	VG Unavailable	VG Unavailable	VG Unavailable	VG Unavailable	VG Unavailable	VG Unavailable	VG Unavailable	VG Unavailable	VG Unavailable	VG Unavailable	VG Unavailable	(0.0094, 0.0323, 0.0662)	VG Unavailable	VG Unavailable	VG Unavailable	VG Unavailable	VG Unavailable	VG Unavailable	VG Unavailable	VG Unavailable	VG Unavailable	VG Unavailable	VG Unavailable	VG Unavailable	VG Unavailable	VG Unavailable	VG Unavailable	VG Unavailable	VG Unavailable	VG Unavailable	VG Unavailable	VG Unavailable	VG Unavailable	VG Unavailable	VG Unavailable	VG Unavailable	VG Unavailable	(0.0028, 0.0195, 0.0514)	VG Unavailable	VG Unavailable	VG Unavailable	VG Unavailable	VG Unavailable	VG Unavailable	(0.0117, 0.0197, 0.0294)	VG Unavailable	VG Unavailable	VG Unavailable	VG Unavailable
ENSG00000223829	VG Unavailable	VG Unavailable	VG Unavailable	VG Unavailable	VG Unavailable	VG Unavailable	VG Unavailable	VG Unavailable	VG Unavailable	VG Unavailable	VG Unavailable	VG Unavailable	VG Unavailable	VG Unavailable	VG Unavailable	VG Unavailable	VG Unavailable	VG Unavailable	VG Unavailable	VG Unavailable	VG Unavailable	VG Unavailable	VG Unavailable	VG Unavailable	VG Unavailable	VG Unavailable	VG Unavailable	VG Unavailable	VG Unavailable	(0.0029, 0.0259, 0.0714)	VG Unavailable	VG Unavailable	VG Unavailable	VG Unavailable	VG Unavailable	VG Unavailable	(0.0318, 0.0589, 0.0961)	VG Unavailable	VG Unavailable	VG Unavailable	VG Unavailable	VG Unavailable	VG Unavailable	VG Unavailable	VG Unavailable	VG Unavailable	VG Unavailable	VG Unavailable	VG Unavailable	VG Unavailable
ENSG00000223831	VG Unavailable	VG Unavailable	VG Unavailable	VG Unavailable	VG Unavailable	VG Unavailable	VG Unavailable	VG Unavailable	VG Unavailable	VG Unavailable	VG Unavailable	VG Unavailable	VG Unavailable	VG Unavailable	VG Unavailable	VG Unavailable	VG Unavailable	VG Unavailable	VG Unavailable	VG Unavailable	VG Unavailable	VG Unavailable	VG Unavailable	VG Unavailable	VG Unavailable	VG Unavailable	VG Unavailable	VG Unavailable	VG Unavailable	VG Unavailable	VG Unavailable	VG Unavailable	VG Unavailable	VG Unavailable	VG Unavailable	VG Unavailable	VG Unavailable	VG Unavailable	VG Unavailable	VG Unavailable	VG Unavailable	VG Unavailable	VG Unavailable	VG Unavailable	VG Unavailable	(0.0308, 0.0557, 0.0884)	VG Unavailable	VG Unavailable	VG Unavailable	VG Unavailable
ENSG00000223837	(0.0183, 0.04, 0.0725)	VG Unavailable	VG Unavailable	VG Unavailable	VG Unavailable	VG Unavailable	VG Unavailable	VG Unavailable	VG Unavailable	VG Unavailable	VG Unavailable	VG Unavailable	VG Unavailable	VG Unavailable	VG Unavailable	VG Unavailable	VG Unavailable	VG Unavailable	VG Unavailable	VG Unavailable	VG Unavailable	VG Unavailable	VG Unavailable	VG Unavailable	VG Unavailable	VG Unavailable	VG Unavailable	VG Unavailable	VG Unavailable	VG Unavailable	VG Unavailable	VG Unavailable	VG Unavailable	VG Unavailable	VG Unavailable	VG Unavailable	VG Unavailable	VG Unavailable	VG Unavailable	VG Unavailable	VG Unavailable	VG Unavailable	VG Unavailable	VG Unavailable	VG Unavailable	VG Unavailable	(0.0005, 0.0105, 0.0349)	VG Unavailable	VG Unavailable	VG Unavailable
ENSG00000223838	VG Unavailable	VG Unavailable	VG Unavailable	VG Unavailable	VG Unavailable	VG Unavailable	VG Unavailable	VG Unavailable	VG Unavailable	VG Unavailable	VG Unavailable	VG Unavailable	VG Unavailable	VG Unavailable	VG Unavailable	VG Unavailable	VG Unavailable	VG Unavailable	VG Unavailable	VG Unavailable	VG Unavailable	VG Unavailable	VG Unavailable	VG Unavailable	VG Unavailable	VG Unavailable	VG Unavailable	VG Unavailable	VG Unavailable	VG Unavailable	VG Unavailable	VG Unavailable	VG Unavailable	(0.0812, 0.1154, 0.1544)	VG Unavailable	VG Unavailable	VG Unavailable	VG Unavailable	VG Unavailable	VG Unavailable	VG Unavailable	VG Unavailable	VG Unavailable	VG Unavailable	VG Unavailable	(0.0184, 0.0383, 0.0646)	(0.1267, 0.1741, 0.2257)	VG Unavailable	VG Unavailable	VG Unavailable
ENSG00000223839	VG Unavailable	VG Unavailable	VG Unavailable	VG Unavailable	VG Unavailable	VG Unavailable	VG Unavailable	VG Unavailable	VG Unavailable	VG Unavailable	VG Unavailable	VG Unavailable	VG Unavailable	VG Unavailable	VG Unavailable	VG Unavailable	VG Unavailable	VG Unavailable	VG Unavailable	VG Unavailable	VG Unavailable	VG Unavailable	VG Unavailable	VG Unavailable	VG Unavailable	VG Unavailable	VG Unavailable	VG Unavailable	VG Unavailable	VG Unavailable	VG Unavailable	VG Unavailable	VG Unavailable	VG Unavailable	VG Unavailable	VG Unavailable	VG Unavailable	VG Unavailable	VG Unavailable	VG Unavailable	VG Unavailable	VG Unavailable	VG Unavailable	VG Unavailable	VG Unavailable	(0.6038, 0.8869, 1.2211)	VG Unavailable	VG Unavailable	VG Unavailable	VG Unavailable
ENSG00000223843	VG Unavailable	VG Unavailable	VG Unavailable	VG Unavailable	VG Unavailable	VG Unavailable	VG Unavailable	VG Unavailable	VG Unavailable	VG Unavailable	VG Unavailable	VG Unavailable	VG Unavailable	VG Unavailable	VG Unavailable	VG Unavailable	VG Unavailable	VG Unavailable	VG Unavailable	VG Unavailable	VG Unavailable	VG Unavailable	VG Unavailable	VG Unavailable	VG Unavailable	VG Unavailable	VG Unavailable	VG Unavailable	VG Unavailable	VG Unavailable	VG Unavailable	VG Unavailable	VG Unavailable	VG Unavailable	VG Unavailable	VG Unavailable	VG Unavailable	VG Unavailable	(0.0232, 0.0455, 0.0743)	VG Unavailable	VG Unavailable	VG Unavailable	VG Unavailable	VG Unavailable	VG Unavailable	(0.0094, 0.0164, 0.0256)	VG Unavailable	VG Unavailable	VG Unavailable	VG Unavailable
ENSG00000223855	(0.2977, 0.3641, 0.4357)	(0.2551, 0.3338, 0.4185)	(0.187, 0.2977, 0.4261)	(0.0851, 0.1032, 0.1233)	(0.0791, 0.1097, 0.1436)	(0.1864, 0.2193, 0.2544)	VG Unavailable	(0.2847, 0.3704, 0.4652)	(0.1418, 0.2042, 0.2888)	(0.1589, 0.2396, 0.3432)	(0.1695, 0.2357, 0.3132)	(0.1641, 0.2147, 0.2762)	(0.1308, 0.1845, 0.2371)	(0.1714, 0.2304, 0.2982)	(0.1609, 0.2317, 0.3134)	(0.1758, 0.2506, 0.3431)	(0.157, 0.2214, 0.2969)	(0.1861, 0.2566, 0.3377)	(0.2652, 0.3915, 0.5443)	(0.1368, 0.2257, 0.326)	(0.2078, 0.3049, 0.4333)	(0.258, 0.3413, 0.4444)	(0.1993, 0.2624, 0.3261)	(0.1912, 0.2444, 0.3047)	(0.2841, 0.3645, 0.4772)	(0.2161, 0.2652, 0.3237)	VG Unavailable	(0.0554, 0.0685, 0.0833)	(0.0602, 0.0764, 0.0935)	(0.0838, 0.1482, 0.2328)	(0.1648, 0.2963, 0.4829)	VG Unavailable	(0.1311, 0.1632, 0.1995)	(0.1508, 0.2028, 0.2645)	(0.2526, 0.3078, 0.3681)	(0.1403, 0.2345, 0.3443)	(0.1407, 0.1867, 0.2345)	(0.1309, 0.1755, 0.2228)	(0.2548, 0.3277, 0.4066)	(0.6331, 0.8268, 1.0418)	(0.4925, 0.6344, 0.7879)	(0.1952, 0.3148, 0.4641)	(0.1826, 0.275, 0.3881)	(0.1171, 0.1546, 0.2001)	(0.1956, 0.257, 0.3306)	(0.1055, 0.1434, 0.1882)	(0.2794, 0.3512, 0.4256)	(0.116, 0.1721, 0.2389)	(0.1892, 0.2823, 0.4014)	(0.0233, 0.0517, 0.0861)
ENSG00000223863	VG Unavailable	VG Unavailable	VG Unavailable	VG Unavailable	VG Unavailable	VG Unavailable	VG Unavailable	VG Unavailable	VG Unavailable	VG Unavailable	VG Unavailable	VG Unavailable	VG Unavailable	VG Unavailable	VG Unavailable	VG Unavailable	VG Unavailable	VG Unavailable	VG Unavailable	VG Unavailable	VG Unavailable	VG Unavailable	VG Unavailable	VG Unavailable	VG Unavailable	VG Unavailable	VG Unavailable	VG Unavailable	VG Unavailable	VG Unavailable	VG Unavailable	VG Unavailable	VG Unavailable	VG Unavailable	VG Unavailable	VG Unavailable	VG Unavailable	(0.0176, 0.0373, 0.0643)	VG Unavailable	(0.0187, 0.0271, 0.0371)	(0.0074, 0.0122, 0.0181)	VG Unavailable	VG Unavailable	VG Unavailable	VG Unavailable	(0.0147, 0.0299, 0.0526)	VG Unavailable	VG Unavailable	VG Unavailable	VG Unavailable
ENSG00000223865	(0.0172, 0.0176, 0.018)	(0.0156, 0.018, 0.0207)	(0.0168, 0.0211, 0.0263)	(0.0171, 0.0206, 0.0245)	(0.0168, 0.0216, 0.0267)	(0.0224, 0.0261, 0.0298)	(0.0133, 0.0343, 0.0633)	(0.0116, 0.0137, 0.016)	(0.0601, 0.0822, 0.106)	(0.0365, 0.0512, 0.0695)	(0.0365, 0.0471, 0.0601)	(0.0924, 0.1165, 0.1457)	(0.0796, 0.1035, 0.1317)	(0.0496, 0.0637, 0.08)	(0.0425, 0.0555, 0.0702)	(0.0349, 0.047, 0.0599)	(0.0375, 0.0483, 0.0621)	(0.0323, 0.0421, 0.0523)	(0.0476, 0.0625, 0.0799)	(0.0477, 0.0655, 0.0879)	(0.0223, 0.0295, 0.038)	(0.0228, 0.0278, 0.0335)	(0.0218, 0.0259, 0.0306)	(0.0298, 0.0361, 0.0427)	(0.0466, 0.0541, 0.062)	(0.0301, 0.0348, 0.0404)	(0.7642, 0.8939, 1.0378)	(0.0393, 0.0465, 0.0543)	(0.0295, 0.0352, 0.0415)	(0.0142, 0.022, 0.0316)	(nan, nan, nan)	(0.0497, 0.0636, 0.0788)	(nan, nan, nan)	(0.0697, 0.0813, 0.0921)	(0.0132, 0.0153, 0.0176)	(0.0509, 0.0672, 0.0871)	(0.0843, 0.1028, 0.1227)	(0.0212, 0.0264, 0.0324)	(0.0315, 0.0391, 0.0477)	(0.0254, 0.0295, 0.0339)	(0.0217, 0.025, 0.0283)	(0.0223, 0.0298, 0.038)	(0.0135, 0.0175, 0.022)	(nan, nan, nan)	(0.0273, 0.0336, 0.0404)	(0.0672, 0.0828, 0.0996)	(nan, nan, nan)	(0.026, 0.0339, 0.0438)	(0.0354, 0.0472, 0.0604)	(0.0213, 0.0217, 0.022)
ENSG00000223872	VG Unavailable	VG Unavailable	VG Unavailable	VG Unavailable	VG Unavailable	VG Unavailable	VG Unavailable	VG Unavailable	VG Unavailable	VG Unavailable	VG Unavailable	VG Unavailable	VG Unavailable	VG Unavailable	VG Unavailable	VG Unavailable	VG Unavailable	VG Unavailable	VG Unavailable	VG Unavailable	VG Unavailable	VG Unavailable	VG Unavailable	VG Unavailable	VG Unavailable	VG Unavailable	VG Unavailable	VG Unavailable	VG Unavailable	VG Unavailable	VG Unavailable	VG Unavailable	VG Unavailable	VG Unavailable	VG Unavailable	VG Unavailable	VG Unavailable	VG Unavailable	VG Unavailable	VG Unavailable	VG Unavailable	VG Unavailable	VG Unavailable	VG Unavailable	VG Unavailable	(0.0072, 0.0242, 0.049)	VG Unavailable	VG Unavailable	VG Unavailable	VG Unavailable
ENSG00000223878	VG Unavailable	VG Unavailable	VG Unavailable	VG Unavailable	VG Unavailable	VG Unavailable	VG Unavailable	VG Unavailable	VG Unavailable	VG Unavailable	VG Unavailable	VG Unavailable	VG Unavailable	VG Unavailable	VG Unavailable	VG Unavailable	VG Unavailable	VG Unavailable	VG Unavailable	VG Unavailable	VG Unavailable	VG Unavailable	VG Unavailable	VG Unavailable	VG Unavailable	VG Unavailable	VG Unavailable	VG Unavailable	VG Unavailable	VG Unavailable	VG Unavailable	VG Unavailable	VG Unavailable	VG Unavailable	VG Unavailable	VG Unavailable	VG Unavailable	VG Unavailable	(0.0, 0.004, 0.0274)	VG Unavailable	VG Unavailable	VG Unavailable	VG Unavailable	VG Unavailable	VG Unavailable	VG Unavailable	(0.0079, 0.0244, 0.0506)	VG Unavailable	VG Unavailable	VG Unavailable
ENSG00000223884	(0.0329, 0.0454, 0.0586)	(0.0434, 0.0661, 0.0921)	(0.031, 0.0523, 0.079)	VG Unavailable	VG Unavailable	VG Unavailable	VG Unavailable	(0.0432, 0.0598, 0.0799)	VG Unavailable	VG Unavailable	(0.0324, 0.057, 0.0894)	(0.0194, 0.0265, 0.0362)	(0.0177, 0.0263, 0.0364)	(0.0116, 0.0336, 0.068)	VG Unavailable	VG Unavailable	VG Unavailable	(0.0286, 0.0482, 0.0765)	(0.0328, 0.0627, 0.1035)	VG Unavailable	VG Unavailable	VG Unavailable	(0.0372, 0.0645, 0.1046)	VG Unavailable	VG Unavailable	VG Unavailable	VG Unavailable	VG Unavailable	VG Unavailable	VG Unavailable	(0.0386, 0.0899, 0.1606)	VG Unavailable	(0.0531, 0.077, 0.1057)	VG Unavailable	(0.0472, 0.0638, 0.0843)	(0.0183, 0.042, 0.0761)	(0.0189, 0.0299, 0.0431)	(0.0567, 0.089, 0.1312)	(0.0184, 0.0324, 0.0472)	(0.0348, 0.0595, 0.0895)	(0.0501, 0.0755, 0.1062)	VG Unavailable	(0.0117, 0.0339, 0.0629)	(0.0343, 0.0477, 0.0655)	VG Unavailable	(0.0144, 0.0234, 0.035)	(0.0671, 0.1038, 0.1478)	(0.0374, 0.0654, 0.1017)	(0.0384, 0.0737, 0.1255)	(0.0607, 0.102, 0.1447)
ENSG00000223891	(0.0133, 0.0203, 0.0283)	(0.0197, 0.0295, 0.0422)	(0.0026, 0.0116, 0.0257)	(0.011, 0.0195, 0.0301)	(0.0106, 0.0234, 0.0408)	(0.0195, 0.0277, 0.0371)	VG Unavailable	(0.0136, 0.0228, 0.035)	(0.0056, 0.0162, 0.0312)	(0.0028, 0.0104, 0.0237)	(0.0055, 0.0146, 0.029)	(0.0017, 0.0066, 0.0141)	(0.0015, 0.006, 0.0134)	(0.0056, 0.0124, 0.0216)	(0.0011, 0.0052, 0.0126)	(0.005, 0.0145, 0.0296)	(0.0025, 0.0088, 0.0198)	(0.0184, 0.0337, 0.0528)	(0.0115, 0.0235, 0.0416)	(0.002, 0.0116, 0.0317)	(0.0032, 0.012, 0.0264)	(0.0144, 0.024, 0.035)	(0.0129, 0.0204, 0.0304)	(0.009, 0.0159, 0.0257)	(0.0132, 0.0263, 0.0445)	(0.0171, 0.0256, 0.0353)	(0.0162, 0.0239, 0.0336)	(0.0015, 0.0074, 0.0167)	(0.0102, 0.0196, 0.0334)	(0.0086, 0.0304, 0.0721)	(0.005, 0.025, 0.0661)	(0.0032, 0.0151, 0.0367)	(0.0111, 0.0212, 0.0342)	(0.0121, 0.0193, 0.0276)	(0.01, 0.0158, 0.0233)	(0.0069, 0.0125, 0.0201)	(0.004, 0.0103, 0.0188)	(0.0101, 0.0196, 0.034)	(0.0026, 0.0079, 0.0171)	(0.0176, 0.0301, 0.0446)	(0.0168, 0.0263, 0.04)	(0.0001, 0.0056, 0.0193)	(0.0104, 0.0215, 0.0366)	(0.0074, 0.0171, 0.0304)	(0.0088, 0.0192, 0.0328)	(0.0008, 0.0029, 0.0064)	(0.0146, 0.0214, 0.0303)	(0.0066, 0.016, 0.0301)	(0.01, 0.0227, 0.0403)	(0.0328, 0.0462, 0.0622)
ENSG00000223901	(0.0189, 0.0254, 0.0335)	(0.0103, 0.0164, 0.0233)	(0.0049, 0.0097, 0.0159)	(0.0056, 0.0099, 0.0154)	(0.0024, 0.0073, 0.015)	(0.0051, 0.0084, 0.0125)	VG Unavailable	(0.0127, 0.0199, 0.0283)	(0.0024, 0.0097, 0.0217)	(0.0001, 0.0047, 0.0163)	(0.0012, 0.0071, 0.0178)	(0.0195, 0.0306, 0.0459)	(0.0113, 0.0202, 0.0318)	(0.0056, 0.0132, 0.0244)	(0.0049, 0.0133, 0.0255)	(0.0107, 0.0251, 0.0446)	(0.0022, 0.007, 0.0157)	(0.0016, 0.0081, 0.0202)	(0.002, 0.0081, 0.0167)	(0.0022, 0.0098, 0.027)	(0.0095, 0.0194, 0.0323)	(0.009, 0.017, 0.0281)	(0.0131, 0.0193, 0.0267)	(0.0097, 0.0167, 0.0257)	(0.0133, 0.0187, 0.0257)	(0.009, 0.0142, 0.0206)	(0.0051, 0.0083, 0.0123)	(0.0138, 0.0217, 0.0316)	(0.017, 0.027, 0.0399)	(0.0, 0.0032, 0.0495)	(0.0077, 0.0148, 0.0244)	(0.0159, 0.0275, 0.0411)	(0.0125, 0.0173, 0.0233)	(0.0089, 0.0138, 0.0195)	(0.0092, 0.0135, 0.0194)	(0.0037, 0.0098, 0.0171)	(0.0112, 0.0199, 0.0311)	(0.0162, 0.031, 0.0514)	(0.0099, 0.0183, 0.029)	(0.0161, 0.0212, 0.0275)	(0.0159, 0.0208, 0.0262)	(0.0081, 0.0174, 0.0292)	(0.0078, 0.0169, 0.0302)	(0.0136, 0.0346, 0.061)	(0.018, 0.0269, 0.0379)	(0.0038, 0.0082, 0.0138)	(0.0184, 0.0268, 0.0375)	(0.0102, 0.0288, 0.0557)	(0.023, 0.0441, 0.0689)	(0.0344, 0.0607, 0.0964)
ENSG00000223910	(0.0129, 0.0175, 0.0237)	(0.0085, 0.0139, 0.0209)	(0.0099, 0.018, 0.0293)	(0.0149, 0.0231, 0.0325)	(0.0118, 0.0212, 0.0343)	(0.0146, 0.0232, 0.0328)	(0.0, 0.0145, 0.0562)	(0.0115, 0.0165, 0.0227)	(0.0115, 0.0255, 0.0454)	(0.0265, 0.0543, 0.0929)	(0.0046, 0.0121, 0.0233)	(0.0054, 0.0096, 0.0146)	(0.0032, 0.0069, 0.012)	(0.0139, 0.0244, 0.038)	(0.0066, 0.0159, 0.0285)	(0.0098, 0.0217, 0.0401)	(0.0144, 0.0263, 0.0419)	(0.0073, 0.0161, 0.028)	(0.0055, 0.0147, 0.0294)	(0.011, 0.0229, 0.0411)	(0.0089, 0.0203, 0.0364)	(0.0101, 0.0162, 0.0239)	(0.0054, 0.0098, 0.0158)	(0.0039, 0.0088, 0.0154)	(0.003, 0.0086, 0.0175)	(0.0066, 0.0111, 0.0165)	(0.0025, 0.0055, 0.0097)	(0.0121, 0.0218, 0.034)	(0.0154, 0.0256, 0.0383)	(0.0001, 0.0056, 0.0178)	(0.0008, 0.008, 0.0221)	(0.0032, 0.0145, 0.033)	(0.015, 0.0211, 0.028)	(0.0128, 0.0194, 0.0268)	(0.0092, 0.0126, 0.0163)	(0.0047, 0.0082, 0.013)	(0.0058, 0.011, 0.0179)	(0.0116, 0.0194, 0.0294)	(0.0062, 0.0105, 0.016)	(0.0084, 0.0138, 0.02)	(0.0088, 0.0132, 0.0185)	(0.0073, 0.0158, 0.0287)	(0.0029, 0.008, 0.0155)	(0.0096, 0.0165, 0.0252)	(0.0065, 0.0123, 0.0204)	(0.0004, 0.0013, 0.0027)	(0.0077, 0.0106, 0.0141)	(0.0039, 0.0084, 0.0147)	(0.01, 0.0197, 0.0324)	(0.0283, 0.0527, 0.0839)
ENSG00000223911	(0.0102, 0.0202, 0.0337)	(0.0149, 0.0315, 0.0559)	VG Unavailable	VG Unavailable	VG Unavailable	(0.0084, 0.0221, 0.0432)	VG Unavailable	(0.003, 0.0132, 0.0336)	VG Unavailable	VG Unavailable	VG Unavailable	VG Unavailable	VG Unavailable	VG Unavailable	VG Unavailable	VG Unavailable	VG Unavailable	VG Unavailable	VG Unavailable	VG Unavailable	VG Unavailable	VG Unavailable	VG Unavailable	VG Unavailable	(0.0027, 0.0132, 0.0324)	(0.0061, 0.0187, 0.0383)	(0.0057, 0.0179, 0.0367)	VG Unavailable	VG Unavailable	VG Unavailable	VG Unavailable	VG Unavailable	VG Unavailable	VG Unavailable	(0.01, 0.0237, 0.0448)	VG Unavailable	VG Unavailable	VG Unavailable	VG Unavailable	(0.0093, 0.0157, 0.0233)	(0.0168, 0.0241, 0.0324)	(0.0, 0.0122, 0.0546)	VG Unavailable	VG Unavailable	VG Unavailable	(0.004, 0.0174, 0.038)	VG Unavailable	VG Unavailable	VG Unavailable	VG Unavailable
ENSG00000223914	VG Unavailable	VG Unavailable	VG Unavailable	VG Unavailable	VG Unavailable	VG Unavailable	VG Unavailable	VG Unavailable	VG Unavailable	VG Unavailable	VG Unavailable	VG Unavailable	VG Unavailable	VG Unavailable	VG Unavailable	VG Unavailable	VG Unavailable	VG Unavailable	VG Unavailable	VG Unavailable	VG Unavailable	VG Unavailable	VG Unavailable	VG Unavailable	(0.3095, 0.4196, 0.5545)	VG Unavailable	VG Unavailable	VG Unavailable	VG Unavailable	VG Unavailable	(0.1957, 0.3875, 0.6655)	VG Unavailable	(0.029, 0.0481, 0.0723)	VG Unavailable	VG Unavailable	VG Unavailable	VG Unavailable	VG Unavailable	VG Unavailable	VG Unavailable	VG Unavailable	VG Unavailable	VG Unavailable	VG Unavailable	VG Unavailable	VG Unavailable	VG Unavailable	VG Unavailable	VG Unavailable	(0.0828, 0.128, 0.18)
ENSG00000223920	VG Unavailable	VG Unavailable	VG Unavailable	VG Unavailable	VG Unavailable	VG Unavailable	VG Unavailable	VG Unavailable	VG Unavailable	VG Unavailable	VG Unavailable	VG Unavailable	VG Unavailable	VG Unavailable	VG Unavailable	VG Unavailable	VG Unavailable	VG Unavailable	VG Unavailable	VG Unavailable	VG Unavailable	VG Unavailable	VG Unavailable	VG Unavailable	VG Unavailable	VG Unavailable	VG Unavailable	VG Unavailable	VG Unavailable	VG Unavailable	VG Unavailable	VG Unavailable	VG Unavailable	VG Unavailable	VG Unavailable	VG Unavailable	VG Unavailable	VG Unavailable	VG Unavailable	VG Unavailable	VG Unavailable	VG Unavailable	VG Unavailable	VG Unavailable	VG Unavailable	(0.1377, 0.1936, 0.2537)	VG Unavailable	VG Unavailable	VG Unavailable	VG Unavailable
ENSG00000223922	VG Unavailable	VG Unavailable	VG Unavailable	VG Unavailable	VG Unavailable	VG Unavailable	VG Unavailable	VG Unavailable	VG Unavailable	VG Unavailable	VG Unavailable	VG Unavailable	VG Unavailable	VG Unavailable	VG Unavailable	VG Unavailable	VG Unavailable	VG Unavailable	VG Unavailable	VG Unavailable	VG Unavailable	VG Unavailable	VG Unavailable	VG Unavailable	VG Unavailable	VG Unavailable	VG Unavailable	VG Unavailable	VG Unavailable	VG Unavailable	VG Unavailable	(0.1703, 0.3853, 0.6927)	VG Unavailable	VG Unavailable	VG Unavailable	VG Unavailable	VG Unavailable	VG Unavailable	VG Unavailable	VG Unavailable	VG Unavailable	VG Unavailable	VG Unavailable	VG Unavailable	VG Unavailable	VG Unavailable	VG Unavailable	VG Unavailable	VG Unavailable	VG Unavailable
ENSG00000223923	VG Unavailable	VG Unavailable	(0.0, 0.0065, 0.0274)	VG Unavailable	VG Unavailable	VG Unavailable	VG Unavailable	VG Unavailable	VG Unavailable	VG Unavailable	VG Unavailable	VG Unavailable	VG Unavailable	VG Unavailable	VG Unavailable	VG Unavailable	VG Unavailable	VG Unavailable	VG Unavailable	VG Unavailable	VG Unavailable	VG Unavailable	VG Unavailable	VG Unavailable	VG Unavailable	VG Unavailable	(0.0055, 0.0301, 0.0779)	VG Unavailable	VG Unavailable	VG Unavailable	VG Unavailable	VG Unavailable	VG Unavailable	VG Unavailable	VG Unavailable	(0.0116, 0.0275, 0.0531)	VG Unavailable	VG Unavailable	VG Unavailable	VG Unavailable	VG Unavailable	VG Unavailable	VG Unavailable	VG Unavailable	VG Unavailable	VG Unavailable	(0.0143, 0.0245, 0.0372)	(0.0033, 0.0231, 0.063)	VG Unavailable	VG Unavailable
ENSG00000223930	VG Unavailable	VG Unavailable	VG Unavailable	VG Unavailable	VG Unavailable	VG Unavailable	VG Unavailable	VG Unavailable	VG Unavailable	VG Unavailable	VG Unavailable	VG Unavailable	VG Unavailable	VG Unavailable	VG Unavailable	VG Unavailable	VG Unavailable	VG Unavailable	VG Unavailable	VG Unavailable	VG Unavailable	VG Unavailable	VG Unavailable	VG Unavailable	VG Unavailable	VG Unavailable	VG Unavailable	(0.0347, 0.0646, 0.1056)	VG Unavailable	VG Unavailable	VG Unavailable	VG Unavailable	VG Unavailable	VG Unavailable	VG Unavailable	VG Unavailable	VG Unavailable	(0.0612, 0.0995, 0.1434)	VG Unavailable	VG Unavailable	VG Unavailable	VG Unavailable	VG Unavailable	VG Unavailable	VG Unavailable	VG Unavailable	VG Unavailable	VG Unavailable	VG Unavailable	VG Unavailable
ENSG00000223935	VG Unavailable	VG Unavailable	VG Unavailable	VG Unavailable	VG Unavailable	VG Unavailable	VG Unavailable	VG Unavailable	VG Unavailable	VG Unavailable	VG Unavailable	(0.0014, 0.008, 0.0192)	(0.0001, 0.0047, 0.0183)	VG Unavailable	VG Unavailable	VG Unavailable	VG Unavailable	VG Unavailable	VG Unavailable	VG Unavailable	VG Unavailable	VG Unavailable	VG Unavailable	VG Unavailable	VG Unavailable	VG Unavailable	VG Unavailable	VG Unavailable	VG Unavailable	VG Unavailable	VG Unavailable	VG Unavailable	(0.0588, 0.0942, 0.1442)	VG Unavailable	(0.0298, 0.0509, 0.0788)	VG Unavailable	VG Unavailable	VG Unavailable	(0.0052, 0.0167, 0.0347)	(0.0171, 0.033, 0.0524)	(0.0324, 0.0511, 0.0724)	VG Unavailable	VG Unavailable	(0.025, 0.0489, 0.0812)	VG Unavailable	(0.0313, 0.0485, 0.0694)	VG Unavailable	VG Unavailable	VG Unavailable	(0.0611, 0.0808, 0.1035)
ENSG00000223941	VG Unavailable	VG Unavailable	VG Unavailable	VG Unavailable	VG Unavailable	VG Unavailable	VG Unavailable	VG Unavailable	VG Unavailable	VG Unavailable	VG Unavailable	VG Unavailable	VG Unavailable	VG Unavailable	VG Unavailable	VG Unavailable	VG Unavailable	VG Unavailable	VG Unavailable	VG Unavailable	VG Unavailable	VG Unavailable	VG Unavailable	VG Unavailable	VG Unavailable	VG Unavailable	VG Unavailable	VG Unavailable	VG Unavailable	VG Unavailable	VG Unavailable	VG Unavailable	VG Unavailable	VG Unavailable	VG Unavailable	VG Unavailable	VG Unavailable	VG Unavailable	(0.0098, 0.0346, 0.082)	VG Unavailable	VG Unavailable	VG Unavailable	VG Unavailable	VG Unavailable	VG Unavailable	VG Unavailable	VG Unavailable	VG Unavailable	VG Unavailable	VG Unavailable
ENSG00000223947	(0.0218, 0.0291, 0.0376)	(0.0149, 0.0212, 0.0291)	(0.004, 0.0084, 0.0144)	(0.0062, 0.0092, 0.0128)	(0.0084, 0.0144, 0.0231)	(0.0122, 0.0175, 0.0245)	(0.0, 0.0009, 0.015)	(0.0138, 0.0196, 0.0262)	(0.0015, 0.0034, 0.0065)	(0.0052, 0.0092, 0.015)	(0.0024, 0.0045, 0.0072)	(0.0061, 0.0115, 0.0184)	(0.0036, 0.009, 0.0166)	(0.0021, 0.0041, 0.0069)	(0.0026, 0.0052, 0.0087)	(0.0036, 0.0076, 0.0126)	(0.0071, 0.013, 0.0217)	(0.0019, 0.0036, 0.0058)	(0.0029, 0.0059, 0.0098)	(0.0046, 0.0136, 0.0279)	(0.0063, 0.0201, 0.0438)	(0.0038, 0.0068, 0.0109)	(0.0054, 0.0087, 0.0129)	(0.0065, 0.0102, 0.0148)	(0.0092, 0.0117, 0.0143)	(0.0061, 0.009, 0.0124)	(0.0112, 0.0174, 0.0259)	(0.0087, 0.0128, 0.0177)	(0.009, 0.0129, 0.0174)	(0.0015, 0.0059, 0.0142)	VG Unavailable	(0.003, 0.0066, 0.0118)	(0.0127, 0.0183, 0.0253)	(0.0093, 0.0135, 0.0184)	(0.0137, 0.0203, 0.0273)	(0.0213, 0.0459, 0.0834)	(0.008, 0.0119, 0.0168)	(0.0045, 0.0077, 0.0112)	(0.006, 0.0092, 0.0137)	(0.0077, 0.0104, 0.0135)	(0.0091, 0.0119, 0.015)	(0.0093, 0.0161, 0.0245)	(0.0031, 0.0062, 0.0111)	(0.0101, 0.0175, 0.026)	(0.0055, 0.0086, 0.0125)	(0.0064, 0.0099, 0.0144)	(0.0089, 0.0123, 0.0164)	(0.0031, 0.0079, 0.0151)	(0.0057, 0.0111, 0.0186)	VG Unavailable
ENSG00000223949	(0.0278, 0.0382, 0.0507)	(0.0107, 0.018, 0.0277)	VG Unavailable	(0.0115, 0.0162, 0.0218)	(0.0122, 0.0212, 0.0327)	(0.0204, 0.026, 0.0318)	(0.0002, 0.0244, 0.0912)	(0.0205, 0.0325, 0.0488)	VG Unavailable	VG Unavailable	(0.0169, 0.0472, 0.0892)	(0.1475, 0.2335, 0.3392)	(0.1396, 0.235, 0.3614)	VG Unavailable	VG Unavailable	VG Unavailable	VG Unavailable	VG Unavailable	VG Unavailable	VG Unavailable	VG Unavailable	(0.0111, 0.0192, 0.0292)	(0.0089, 0.019, 0.0313)	(0.027, 0.04, 0.0552)	(0.0178, 0.0295, 0.0435)	(0.0035, 0.012, 0.027)	(0.0032, 0.0062, 0.0107)	(0.0073, 0.0126, 0.0204)	(0.0094, 0.0177, 0.0286)	VG Unavailable	VG Unavailable	VG Unavailable	(0.0112, 0.017, 0.0241)	VG Unavailable	(0.0127, 0.0178, 0.0239)	(0.0124, 0.0241, 0.0396)	(0.0104, 0.0213, 0.0372)	(0.0203, 0.0387, 0.0615)	(0.0162, 0.0404, 0.0749)	(0.0173, 0.026, 0.0372)	(0.0181, 0.0266, 0.0368)	(0.006, 0.026, 0.0629)	(0.0054, 0.0226, 0.0555)	(0.0143, 0.0414, 0.0822)	(0.0118, 0.0199, 0.0297)	(0.0269, 0.035, 0.045)	(0.0334, 0.056, 0.0849)	(0.0041, 0.013, 0.0286)	(0.0052, 0.0166, 0.0369)	VG Unavailable
ENSG00000223953	(0.0078, 0.0112, 0.0151)	(0.0077, 0.0116, 0.0167)	(0.0, 0.0042, 0.016)	(0.0043, 0.0074, 0.0111)	(0.0047, 0.0103, 0.0176)	(0.0094, 0.0139, 0.0185)	(0.0002, 0.0159, 0.0585)	(0.006, 0.0104, 0.0163)	(0.0001, 0.0078, 0.03)	(0.0059, 0.0209, 0.0481)	(0.0013, 0.0078, 0.0187)	(0.0066, 0.0282, 0.0701)	(0.0, 0.0062, 0.0426)	(0.0109, 0.0302, 0.0556)	(0.0009, 0.0137, 0.0387)	(0.0083, 0.0214, 0.041)	(0.0054, 0.0176, 0.036)	(0.0013, 0.0107, 0.0295)	(0.0061, 0.0169, 0.0339)	(0.0067, 0.0176, 0.0352)	(0.0142, 0.0351, 0.0669)	(0.0053, 0.0104, 0.0182)	(0.0074, 0.0137, 0.0219)	(0.0067, 0.0119, 0.0184)	(0.0004, 0.0043, 0.0125)	(0.0111, 0.0169, 0.0242)	(0.0093, 0.0183, 0.0304)	(0.008, 0.0127, 0.0192)	(0.0124, 0.0211, 0.0318)	(0.0003, 0.0048, 0.0152)	VG Unavailable	(0.0008, 0.0124, 0.0371)	(0.0084, 0.013, 0.0182)	(0.0093, 0.02, 0.0373)	(0.0078, 0.0128, 0.0185)	(0.0071, 0.0252, 0.056)	(0.0029, 0.0091, 0.0194)	(0.0092, 0.0172, 0.0271)	(0.0057, 0.0151, 0.0296)	(0.003, 0.0072, 0.0137)	(0.0035, 0.0069, 0.0115)	(0.0006, 0.0062, 0.0192)	(0.0073, 0.0164, 0.0289)	(0.0054, 0.0105, 0.0167)	(0.0067, 0.0122, 0.0203)	(0.0091, 0.0324, 0.0693)	(0.0068, 0.0105, 0.0152)	(0.0029, 0.0098, 0.0211)	(0.0008, 0.0049, 0.0131)	VG Unavailable
ENSG00000223959	(0.007, 0.0091, 0.0115)	(0.0076, 0.0102, 0.013)	(0.0066, 0.0096, 0.0128)	(0.0096, 0.0127, 0.0165)	(0.0048, 0.0079, 0.0114)	(0.0096, 0.0127, 0.016)	(0.0001, 0.0035, 0.0119)	(0.0084, 0.0112, 0.0144)	(0.0066, 0.0135, 0.0223)	(0.0039, 0.0086, 0.0152)	(0.0077, 0.0129, 0.0191)	(0.0136, 0.0184, 0.0235)	(0.0128, 0.0185, 0.0247)	(0.008, 0.012, 0.0173)	(0.0094, 0.0151, 0.0227)	(0.005, 0.0094, 0.015)	(0.0075, 0.0128, 0.0192)	(0.0061, 0.0101, 0.0152)	(0.0104, 0.0166, 0.0256)	(0.0129, 0.0235, 0.037)	(0.0055, 0.0105, 0.0171)	(0.0112, 0.0151, 0.0193)	(0.0073, 0.0098, 0.0125)	(0.0081, 0.0113, 0.0148)	(0.0059, 0.0077, 0.0098)	(0.0082, 0.0108, 0.0137)	(0.0041, 0.0059, 0.0081)	(0.0075, 0.0108, 0.0144)	(0.0065, 0.0096, 0.0134)	(0.0078, 0.0156, 0.0258)	(0.013, 0.0191, 0.0267)	(0.0082, 0.0132, 0.019)	(0.0066, 0.0084, 0.0104)	(0.0057, 0.0078, 0.0101)	(0.01, 0.0123, 0.015)	(0.0107, 0.0155, 0.0215)	(0.0072, 0.0097, 0.0128)	(0.0108, 0.0149, 0.0199)	(0.0132, 0.0179, 0.0232)	(0.0062, 0.008, 0.0098)	(0.0087, 0.0109, 0.013)	(0.0022, 0.0044, 0.0079)	(0.008, 0.0121, 0.0172)	(0.0095, 0.0133, 0.0175)	(0.0064, 0.009, 0.0119)	(0.0064, 0.0089, 0.0119)	(0.0115, 0.0135, 0.0159)	(0.0161, 0.0249, 0.0366)	(0.0058, 0.01, 0.0151)	(0.0103, 0.0142, 0.0192)
ENSG00000223960	(0.2816, 0.3417, 0.4089)	(0.1724, 0.2126, 0.2597)	(0.2513, 0.3417, 0.4513)	(0.2006, 0.2472, 0.3003)	(0.2544, 0.3531, 0.4691)	(0.2778, 0.3348, 0.3947)	VG Unavailable	(0.1883, 0.2374, 0.29)	(0.1376, 0.2104, 0.3056)	(0.2449, 0.3831, 0.5617)	(0.1562, 0.2439, 0.3473)	(0.1305, 0.1776, 0.2296)	(0.117, 0.1632, 0.2172)	(0.1788, 0.2562, 0.3537)	(0.1447, 0.213, 0.2939)	(0.2998, 0.4492, 0.6399)	(0.1779, 0.2588, 0.3655)	(0.157, 0.2268, 0.312)	(0.1624, 0.2653, 0.3851)	(0.1715, 0.2736, 0.4072)	(0.2372, 0.3689, 0.5394)	(0.3077, 0.3919, 0.4926)	(0.2521, 0.3135, 0.3813)	(0.1701, 0.2161, 0.2664)	(0.3934, 0.4877, 0.5969)	(0.2839, 0.3441, 0.4099)	(0.1657, 0.2042, 0.2445)	(0.2047, 0.2595, 0.3251)	(0.359, 0.4615, 0.5803)	(0.2, 0.3456, 0.536)	(0.0524, 0.0758, 0.1007)	(0.3599, 0.5148, 0.7269)	(0.1752, 0.2126, 0.2602)	(0.6587, 0.7902, 0.9466)	(0.1822, 0.2177, 0.2598)	(0.0888, 0.1237, 0.1653)	(0.2126, 0.2717, 0.3475)	(0.3708, 0.5079, 0.6657)	(0.0951, 0.1286, 0.1728)	(0.2553, 0.3161, 0.3814)	(0.4006, 0.4836, 0.5716)	(0.2636, 0.3985, 0.5564)	(0.2069, 0.2936, 0.3961)	(0.1496, 0.2043, 0.2623)	(0.2356, 0.3099, 0.3941)	(0.3024, 0.3906, 0.4846)	(0.1941, 0.2338, 0.274)	(0.0876, 0.1338, 0.1875)	(0.0454, 0.0704, 0.1013)	(0.61, 0.8278, 1.0886)
ENSG00000223963	VG Unavailable	VG Unavailable	VG Unavailable	VG Unavailable	VG Unavailable	VG Unavailable	VG Unavailable	VG Unavailable	VG Unavailable	VG Unavailable	VG Unavailable	VG Unavailable	VG Unavailable	VG Unavailable	VG Unavailable	VG Unavailable	VG Unavailable	VG Unavailable	VG Unavailable	VG Unavailable	VG Unavailable	VG Unavailable	VG Unavailable	VG Unavailable	VG Unavailable	VG Unavailable	VG Unavailable	VG Unavailable	VG Unavailable	VG Unavailable	VG Unavailable	VG Unavailable	VG Unavailable	VG Unavailable	VG Unavailable	VG Unavailable	VG Unavailable	VG Unavailable	VG Unavailable	VG Unavailable	VG Unavailable	VG Unavailable	VG Unavailable	VG Unavailable	VG Unavailable	(0.0101, 0.0205, 0.0353)	VG Unavailable	VG Unavailable	VG Unavailable	VG Unavailable
ENSG00000223969	(0.0389, 0.0681, 0.107)	(0.0357, 0.0602, 0.0876)	VG Unavailable	(0.0731, 0.1198, 0.1725)	(0.045, 0.096, 0.1687)	(0.0563, 0.0767, 0.0989)	VG Unavailable	(0.0814, 0.1345, 0.2001)	VG Unavailable	VG Unavailable	VG Unavailable	(0.1648, 0.2578, 0.3725)	(0.1558, 0.2384, 0.3453)	VG Unavailable	VG Unavailable	VG Unavailable	(0.0947, 0.1575, 0.2397)	(0.0835, 0.1386, 0.2017)	VG Unavailable	VG Unavailable	VG Unavailable	(0.0949, 0.1605, 0.2451)	VG Unavailable	(0.1299, 0.1997, 0.2851)	VG Unavailable	(0.1248, 0.1882, 0.2623)	(0.0123, 0.0233, 0.0367)	(0.0468, 0.0679, 0.0924)	VG Unavailable	VG Unavailable	(0.0486, 0.1054, 0.1823)	(0.031, 0.0654, 0.1149)	(0.024, 0.0441, 0.0724)	(0.0284, 0.0549, 0.0908)	(0.0791, 0.111, 0.1518)	(0.0133, 0.0364, 0.0747)	VG Unavailable	(0.0305, 0.0664, 0.1213)	(0.043, 0.0656, 0.093)	VG Unavailable	VG Unavailable	VG Unavailable	VG Unavailable	(0.0102, 0.0277, 0.0549)	VG Unavailable	(0.0102, 0.0273, 0.0545)	(0.0395, 0.057, 0.0775)	VG Unavailable	VG Unavailable	(0.0282, 0.0453, 0.0672)
ENSG00000223982	VG Unavailable	VG Unavailable	VG Unavailable	VG Unavailable	VG Unavailable	VG Unavailable	VG Unavailable	VG Unavailable	VG Unavailable	VG Unavailable	VG Unavailable	VG Unavailable	VG Unavailable	VG Unavailable	VG Unavailable	VG Unavailable	VG Unavailable	VG Unavailable	VG Unavailable	VG Unavailable	VG Unavailable	VG Unavailable	VG Unavailable	VG Unavailable	VG Unavailable	VG Unavailable	VG Unavailable	VG Unavailable	VG Unavailable	VG Unavailable	VG Unavailable	VG Unavailable	VG Unavailable	VG Unavailable	VG Unavailable	VG Unavailable	VG Unavailable	VG Unavailable	VG Unavailable	VG Unavailable	VG Unavailable	VG Unavailable	VG Unavailable	VG Unavailable	VG Unavailable	(0.0077, 0.0541, 0.1456)	VG Unavailable	VG Unavailable	VG Unavailable	VG Unavailable
ENSG00000223985	VG Unavailable	VG Unavailable	VG Unavailable	VG Unavailable	VG Unavailable	VG Unavailable	VG Unavailable	VG Unavailable	VG Unavailable	VG Unavailable	VG Unavailable	VG Unavailable	VG Unavailable	VG Unavailable	VG Unavailable	VG Unavailable	VG Unavailable	VG Unavailable	VG Unavailable	VG Unavailable	VG Unavailable	VG Unavailable	VG Unavailable	VG Unavailable	VG Unavailable	VG Unavailable	VG Unavailable	VG Unavailable	VG Unavailable	(0.0829, 0.1991, 0.374)	VG Unavailable	VG Unavailable	VG Unavailable	VG Unavailable	VG Unavailable	VG Unavailable	VG Unavailable	VG Unavailable	VG Unavailable	VG Unavailable	VG Unavailable	VG Unavailable	VG Unavailable	VG Unavailable	VG Unavailable	VG Unavailable	VG Unavailable	VG Unavailable	VG Unavailable	VG Unavailable
ENSG00000223991	VG Unavailable	VG Unavailable	VG Unavailable	VG Unavailable	VG Unavailable	VG Unavailable	VG Unavailable	VG Unavailable	VG Unavailable	VG Unavailable	(0.0, 0.0, 0.2302)	VG Unavailable	VG Unavailable	VG Unavailable	VG Unavailable	(0.011, 0.039, 0.085)	(0.008, 0.0447, 0.1151)	(0.002, 0.0397, 0.1276)	VG Unavailable	VG Unavailable	VG Unavailable	VG Unavailable	VG Unavailable	VG Unavailable	VG Unavailable	VG Unavailable	VG Unavailable	VG Unavailable	VG Unavailable	VG Unavailable	VG Unavailable	(0.0357, 0.0529, 0.0736)	(0.0554, 0.084, 0.1167)	VG Unavailable	VG Unavailable	VG Unavailable	VG Unavailable	VG Unavailable	VG Unavailable	VG Unavailable	VG Unavailable	VG Unavailable	VG Unavailable	(0.1121, 0.1581, 0.2141)	VG Unavailable	VG Unavailable	VG Unavailable	VG Unavailable	VG Unavailable	VG Unavailable
ENSG00000223993	VG Unavailable	VG Unavailable	VG Unavailable	VG Unavailable	VG Unavailable	VG Unavailable	VG Unavailable	VG Unavailable	VG Unavailable	VG Unavailable	VG Unavailable	VG Unavailable	VG Unavailable	VG Unavailable	VG Unavailable	VG Unavailable	VG Unavailable	VG Unavailable	VG Unavailable	VG Unavailable	VG Unavailable	VG Unavailable	VG Unavailable	VG Unavailable	VG Unavailable	VG Unavailable	VG Unavailable	VG Unavailable	VG Unavailable	VG Unavailable	VG Unavailable	VG Unavailable	VG Unavailable	VG Unavailable	VG Unavailable	VG Unavailable	VG Unavailable	VG Unavailable	VG Unavailable	VG Unavailable	VG Unavailable	VG Unavailable	VG Unavailable	VG Unavailable	VG Unavailable	(0.0135, 0.0277, 0.0468)	VG Unavailable	VG Unavailable	VG Unavailable	VG Unavailable
ENSG00000223999	VG Unavailable	VG Unavailable	VG Unavailable	VG Unavailable	VG Unavailable	VG Unavailable	VG Unavailable	VG Unavailable	VG Unavailable	VG Unavailable	VG Unavailable	VG Unavailable	VG Unavailable	VG Unavailable	VG Unavailable	VG Unavailable	VG Unavailable	VG Unavailable	VG Unavailable	VG Unavailable	VG Unavailable	VG Unavailable	VG Unavailable	VG Unavailable	VG Unavailable	VG Unavailable	VG Unavailable	VG Unavailable	VG Unavailable	VG Unavailable	VG Unavailable	VG Unavailable	VG Unavailable	VG Unavailable	VG Unavailable	VG Unavailable	VG Unavailable	VG Unavailable	VG Unavailable	VG Unavailable	VG Unavailable	VG Unavailable	VG Unavailable	VG Unavailable	VG Unavailable	(0.1149, 0.1925, 0.2991)	VG Unavailable	VG Unavailable	VG Unavailable	VG Unavailable
ENSG00000224008	VG Unavailable	VG Unavailable	VG Unavailable	VG Unavailable	VG Unavailable	VG Unavailable	VG Unavailable	VG Unavailable	VG Unavailable	VG Unavailable	VG Unavailable	VG Unavailable	VG Unavailable	VG Unavailable	VG Unavailable	VG Unavailable	VG Unavailable	VG Unavailable	VG Unavailable	VG Unavailable	VG Unavailable	VG Unavailable	VG Unavailable	VG Unavailable	VG Unavailable	VG Unavailable	VG Unavailable	VG Unavailable	VG Unavailable	VG Unavailable	VG Unavailable	VG Unavailable	VG Unavailable	VG Unavailable	VG Unavailable	VG Unavailable	VG Unavailable	VG Unavailable	VG Unavailable	VG Unavailable	VG Unavailable	VG Unavailable	VG Unavailable	VG Unavailable	VG Unavailable	(0.0283, 0.0727, 0.1365)	VG Unavailable	VG Unavailable	VG Unavailable	VG Unavailable
ENSG00000224014	VG Unavailable	VG Unavailable	VG Unavailable	VG Unavailable	VG Unavailable	VG Unavailable	VG Unavailable	VG Unavailable	VG Unavailable	VG Unavailable	VG Unavailable	VG Unavailable	VG Unavailable	VG Unavailable	VG Unavailable	VG Unavailable	VG Unavailable	VG Unavailable	VG Unavailable	VG Unavailable	VG Unavailable	VG Unavailable	VG Unavailable	VG Unavailable	VG Unavailable	VG Unavailable	VG Unavailable	VG Unavailable	VG Unavailable	VG Unavailable	VG Unavailable	VG Unavailable	VG Unavailable	VG Unavailable	VG Unavailable	VG Unavailable	VG Unavailable	VG Unavailable	VG Unavailable	VG Unavailable	VG Unavailable	VG Unavailable	VG Unavailable	VG Unavailable	VG Unavailable	(0.0144, 0.033, 0.0595)	VG Unavailable	VG Unavailable	VG Unavailable	VG Unavailable
ENSG00000224016	VG Unavailable	VG Unavailable	VG Unavailable	VG Unavailable	VG Unavailable	VG Unavailable	VG Unavailable	VG Unavailable	VG Unavailable	VG Unavailable	VG Unavailable	(0.0223, 0.0349, 0.0508)	(0.024, 0.0379, 0.0555)	VG Unavailable	VG Unavailable	VG Unavailable	VG Unavailable	VG Unavailable	VG Unavailable	VG Unavailable	VG Unavailable	VG Unavailable	VG Unavailable	VG Unavailable	VG Unavailable	VG Unavailable	VG Unavailable	VG Unavailable	VG Unavailable	VG Unavailable	VG Unavailable	VG Unavailable	VG Unavailable	VG Unavailable	VG Unavailable	VG Unavailable	VG Unavailable	VG Unavailable	VG Unavailable	VG Unavailable	VG Unavailable	VG Unavailable	VG Unavailable	VG Unavailable	VG Unavailable	VG Unavailable	VG Unavailable	VG Unavailable	VG Unavailable	VG Unavailable
ENSG00000224017	VG Unavailable	VG Unavailable	VG Unavailable	(0.0227, 0.0396, 0.0594)	(0.006, 0.0293, 0.0697)	VG Unavailable	VG Unavailable	VG Unavailable	VG Unavailable	VG Unavailable	VG Unavailable	VG Unavailable	VG Unavailable	VG Unavailable	VG Unavailable	VG Unavailable	VG Unavailable	VG Unavailable	VG Unavailable	VG Unavailable	VG Unavailable	VG Unavailable	VG Unavailable	VG Unavailable	VG Unavailable	VG Unavailable	VG Unavailable	VG Unavailable	VG Unavailable	VG Unavailable	VG Unavailable	VG Unavailable	VG Unavailable	VG Unavailable	VG Unavailable	VG Unavailable	VG Unavailable	VG Unavailable	VG Unavailable	VG Unavailable	VG Unavailable	VG Unavailable	VG Unavailable	VG Unavailable	VG Unavailable	VG Unavailable	VG Unavailable	VG Unavailable	VG Unavailable	VG Unavailable
ENSG00000224020	VG Unavailable	VG Unavailable	VG Unavailable	VG Unavailable	VG Unavailable	VG Unavailable	VG Unavailable	VG Unavailable	VG Unavailable	VG Unavailable	VG Unavailable	VG Unavailable	VG Unavailable	VG Unavailable	VG Unavailable	VG Unavailable	VG Unavailable	VG Unavailable	VG Unavailable	VG Unavailable	VG Unavailable	VG Unavailable	VG Unavailable	VG Unavailable	VG Unavailable	VG Unavailable	VG Unavailable	VG Unavailable	VG Unavailable	VG Unavailable	(0.0616, 0.145, 0.2674)	VG Unavailable	VG Unavailable	VG Unavailable	VG Unavailable	VG Unavailable	VG Unavailable	VG Unavailable	VG Unavailable	VG Unavailable	VG Unavailable	VG Unavailable	VG Unavailable	VG Unavailable	VG Unavailable	VG Unavailable	(0.0254, 0.0419, 0.0625)	VG Unavailable	VG Unavailable	VG Unavailable
ENSG00000224023	VG Unavailable	VG Unavailable	VG Unavailable	VG Unavailable	VG Unavailable	VG Unavailable	VG Unavailable	(0.013, 0.0298, 0.0545)	(0.0159, 0.0427, 0.0812)	(0.0, 0.0, 0.092)	(0.0104, 0.0263, 0.0466)	(0.0, 0.0047, 0.0221)	(0.0014, 0.0098, 0.0258)	(0.0027, 0.0143, 0.0355)	(0.0, 0.0084, 0.0321)	(0.0016, 0.0154, 0.0467)	(0.0031, 0.0175, 0.0477)	(0.0055, 0.0159, 0.0352)	(0.0026, 0.0148, 0.0375)	(0.0203, 0.0513, 0.0949)	(0.0081, 0.0252, 0.0551)	VG Unavailable	VG Unavailable	VG Unavailable	VG Unavailable	VG Unavailable	VG Unavailable	VG Unavailable	VG Unavailable	VG Unavailable	VG Unavailable	VG Unavailable	VG Unavailable	VG Unavailable	(0.0149, 0.028, 0.0455)	(0.0052, 0.0327, 0.0815)	(0.0079, 0.0234, 0.0451)	(0.0101, 0.0299, 0.0598)	(0.0061, 0.0175, 0.0355)	(0.0099, 0.0253, 0.0468)	(0.0271, 0.0459, 0.0689)	(0.0, 0.0, 1.6932)	VG Unavailable	VG Unavailable	VG Unavailable	(0.0028, 0.0075, 0.0138)	(0.0102, 0.0204, 0.0322)	(0.0007, 0.0156, 0.0518)	VG Unavailable	VG Unavailable
ENSG00000224032	(0.0349, 0.0556, 0.0837)	(0.0196, 0.033, 0.0497)	(0.006, 0.0228, 0.0512)	(0.0167, 0.0395, 0.0719)	(0.0042, 0.0181, 0.0423)	(0.026, 0.0496, 0.0788)	VG Unavailable	(0.0229, 0.0386, 0.0588)	(0.0111, 0.0703, 0.1799)	(0.0156, 0.0943, 0.236)	(0.0045, 0.0336, 0.0888)	(0.0003, 0.0076, 0.025)	(0.0013, 0.0105, 0.0284)	(0.0, 0.0293, 0.3259)	(0.0003, 0.0165, 0.058)	(0.0037, 0.041, 0.1219)	(0.0206, 0.0801, 0.1772)	(0.0001, 0.0067, 0.0264)	(0.0, 0.0406, 0.1661)	(0.0076, 0.0892, 0.2883)	(0.0043, 0.0504, 0.1465)	(0.0184, 0.0401, 0.0707)	(0.0173, 0.0343, 0.0553)	(0.0512, 0.085, 0.1286)	(0.0125, 0.0213, 0.0323)	(0.0347, 0.0529, 0.0762)	(0.0127, 0.0247, 0.0385)	(0.0083, 0.0276, 0.0586)	(0.0, 0.0152, 0.0651)	(0.002, 0.0522, 0.1734)	(0.0021, 0.0107, 0.0296)	VG Unavailable	(0.0148, 0.0275, 0.0419)	(0.0262, 0.0489, 0.0785)	(0.0234, 0.0373, 0.0546)	(0.012, 0.0273, 0.0469)	(0.0167, 0.0316, 0.0501)	(0.0185, 0.0347, 0.0546)	(0.0036, 0.0165, 0.0402)	(0.0216, 0.0329, 0.0456)	(0.0394, 0.0584, 0.0806)	(0.0249, 0.0544, 0.0941)	(0.0061, 0.0219, 0.0468)	(0.0123, 0.0245, 0.0401)	(0.0172, 0.0329, 0.055)	(0.0001, 0.0079, 0.0271)	(0.0154, 0.0277, 0.0455)	(0.0001, 0.0085, 0.0296)	(0.0008, 0.0108, 0.0345)	(0.008, 0.0389, 0.0979)
ENSG00000224034	VG Unavailable	VG Unavailable	VG Unavailable	VG Unavailable	VG Unavailable	VG Unavailable	VG Unavailable	VG Unavailable	VG Unavailable	VG Unavailable	VG Unavailable	VG Unavailable	VG Unavailable	VG Unavailable	VG Unavailable	VG Unavailable	VG Unavailable	VG Unavailable	VG Unavailable	VG Unavailable	VG Unavailable	VG Unavailable	VG Unavailable	VG Unavailable	VG Unavailable	VG Unavailable	VG Unavailable	VG Unavailable	VG Unavailable	VG Unavailable	VG Unavailable	VG Unavailable	(0.0524, 0.0895, 0.131)	VG Unavailable	VG Unavailable	VG Unavailable	VG Unavailable	VG Unavailable	VG Unavailable	VG Unavailable	VG Unavailable	VG Unavailable	VG Unavailable	VG Unavailable	VG Unavailable	VG Unavailable	VG Unavailable	VG Unavailable	VG Unavailable	VG Unavailable
ENSG00000224043	(0.0188, 0.0322, 0.0486)	(0.018, 0.036, 0.0596)	(0.0069, 0.0207, 0.0417)	(0.0169, 0.0331, 0.0531)	(0.0175, 0.0373, 0.0682)	(0.0109, 0.0209, 0.0337)	VG Unavailable	(0.0116, 0.0228, 0.0377)	(0.0, 0.0084, 0.0373)	(0.0253, 0.0603, 0.1061)	(0.0154, 0.0365, 0.0652)	(0.012, 0.0191, 0.0284)	(0.0124, 0.0203, 0.0302)	(0.0043, 0.0161, 0.0344)	(0.0083, 0.0256, 0.0499)	(0.0118, 0.0268, 0.0458)	(0.0029, 0.0138, 0.0317)	(0.0074, 0.0222, 0.0462)	(0.0193, 0.043, 0.0789)	(0.0028, 0.0143, 0.0342)	(0.0014, 0.0069, 0.0164)	(0.005, 0.0139, 0.0267)	(0.0031, 0.0111, 0.0246)	(0.0083, 0.0203, 0.036)	VG Unavailable	(0.0175, 0.0293, 0.0434)	VG Unavailable	(0.011, 0.0248, 0.0447)	(0.0113, 0.027, 0.0476)	(0.005, 0.0184, 0.0368)	(0.01, 0.0313, 0.0656)	(0.0123, 0.0185, 0.0275)	(0.0072, 0.0161, 0.0272)	(0.0187, 0.0313, 0.0468)	(0.0145, 0.0234, 0.0329)	(0.0055, 0.0119, 0.0212)	(0.0035, 0.0109, 0.0226)	(0.0276, 0.0447, 0.066)	(0.0223, 0.0342, 0.0483)	(0.0128, 0.0253, 0.0414)	(0.011, 0.0216, 0.0353)	(0.0049, 0.0177, 0.038)	(0.005, 0.0193, 0.0436)	(0.0078, 0.0191, 0.0376)	(0.0086, 0.023, 0.0439)	(0.0008, 0.0029, 0.006)	(0.0064, 0.0105, 0.0151)	(0.0062, 0.0177, 0.0343)	(0.007, 0.0231, 0.0512)	VG Unavailable
ENSG00000224046	VG Unavailable	VG Unavailable	VG Unavailable	VG Unavailable	VG Unavailable	VG Unavailable	VG Unavailable	VG Unavailable	VG Unavailable	VG Unavailable	VG Unavailable	VG Unavailable	VG Unavailable	VG Unavailable	VG Unavailable	VG Unavailable	VG Unavailable	VG Unavailable	VG Unavailable	VG Unavailable	VG Unavailable	VG Unavailable	VG Unavailable	VG Unavailable	VG Unavailable	VG Unavailable	VG Unavailable	VG Unavailable	VG Unavailable	VG Unavailable	VG Unavailable	VG Unavailable	VG Unavailable	VG Unavailable	VG Unavailable	VG Unavailable	VG Unavailable	VG Unavailable	VG Unavailable	VG Unavailable	VG Unavailable	VG Unavailable	VG Unavailable	VG Unavailable	VG Unavailable	(0.0028, 0.006, 0.01)	VG Unavailable	VG Unavailable	VG Unavailable	VG Unavailable
ENSG00000224048	VG Unavailable	VG Unavailable	VG Unavailable	VG Unavailable	VG Unavailable	VG Unavailable	VG Unavailable	VG Unavailable	VG Unavailable	VG Unavailable	VG Unavailable	VG Unavailable	VG Unavailable	VG Unavailable	VG Unavailable	VG Unavailable	VG Unavailable	VG Unavailable	VG Unavailable	VG Unavailable	VG Unavailable	VG Unavailable	VG Unavailable	VG Unavailable	VG Unavailable	VG Unavailable	VG Unavailable	VG Unavailable	VG Unavailable	VG Unavailable	VG Unavailable	VG Unavailable	VG Unavailable	VG Unavailable	VG Unavailable	VG Unavailable	VG Unavailable	VG Unavailable	VG Unavailable	VG Unavailable	VG Unavailable	VG Unavailable	VG Unavailable	VG Unavailable	VG Unavailable	(0.002, 0.0047, 0.0085)	VG Unavailable	VG Unavailable	VG Unavailable	VG Unavailable
ENSG00000224050	VG Unavailable	VG Unavailable	VG Unavailable	VG Unavailable	VG Unavailable	VG Unavailable	VG Unavailable	VG Unavailable	VG Unavailable	VG Unavailable	VG Unavailable	VG Unavailable	VG Unavailable	VG Unavailable	VG Unavailable	VG Unavailable	VG Unavailable	VG Unavailable	VG Unavailable	VG Unavailable	VG Unavailable	VG Unavailable	VG Unavailable	VG Unavailable	VG Unavailable	VG Unavailable	VG Unavailable	VG Unavailable	VG Unavailable	VG Unavailable	VG Unavailable	VG Unavailable	VG Unavailable	VG Unavailable	VG Unavailable	VG Unavailable	VG Unavailable	(0.1737, 0.2778, 0.4124)	VG Unavailable	VG Unavailable	VG Unavailable	VG Unavailable	VG Unavailable	VG Unavailable	VG Unavailable	VG Unavailable	VG Unavailable	VG Unavailable	VG Unavailable	VG Unavailable
ENSG00000224051	(0.0035, 0.006, 0.0091)	(0.0028, 0.0057, 0.0096)	(0.0039, 0.0081, 0.0135)	(0.0031, 0.0068, 0.0118)	(0.0021, 0.0061, 0.0136)	(0.004, 0.0072, 0.0117)	VG Unavailable	(0.0015, 0.004, 0.0075)	(0.0, 0.0, 0.0741)	(0.0, 0.0002, 0.0301)	(0.0001, 0.0031, 0.0103)	(0.0015, 0.0053, 0.0114)	(0.0011, 0.0047, 0.0108)	(0.0005, 0.0029, 0.0074)	(0.0, 0.0011, 0.0052)	(0.0002, 0.003, 0.0091)	(0.0006, 0.006, 0.016)	(0.0012, 0.0057, 0.0137)	(0.0011, 0.0055, 0.0133)	(0.0011, 0.0073, 0.0203)	(0.0013, 0.0092, 0.023)	(0.0028, 0.0064, 0.0118)	(0.0028, 0.0049, 0.0077)	(0.0008, 0.0031, 0.0071)	(0.0011, 0.0023, 0.0038)	(0.0027, 0.005, 0.0084)	(0.0047, 0.0081, 0.0124)	(0.0006, 0.0022, 0.0051)	(0.0006, 0.0014, 0.0026)	(0.0, 0.0, 0.0031)	(0.0037, 0.0088, 0.0164)	(0.0025, 0.0062, 0.0106)	(0.0017, 0.0041, 0.0077)	(0.0093, 0.0129, 0.0171)	(0.0042, 0.0079, 0.0128)	(0.0031, 0.0088, 0.0184)	(0.0027, 0.0068, 0.0127)	(0.0016, 0.005, 0.0108)	(0.001, 0.0072, 0.0191)	(0.0024, 0.004, 0.006)	(0.0022, 0.0037, 0.0054)	(0.0008, 0.0031, 0.0069)	(0.0015, 0.0043, 0.0085)	(0.002, 0.0047, 0.0084)	(0.0014, 0.0035, 0.0066)	(0.0043, 0.0069, 0.01)	(0.0022, 0.0047, 0.0078)	(0.0007, 0.0038, 0.0094)	(0.0019, 0.0051, 0.0098)	(0.0061, 0.0097, 0.014)
ENSG00000224057	(0.0072, 0.0113, 0.0163)	(0.0043, 0.009, 0.0158)	(0.0, 0.0047, 0.0243)	(0.0092, 0.0184, 0.0304)	(0.0019, 0.01, 0.0235)	(0.0022, 0.0054, 0.0106)	VG Unavailable	(0.0057, 0.0101, 0.0162)	VG Unavailable	VG Unavailable	(0.0, 0.0, 0.034)	VG Unavailable	VG Unavailable	VG Unavailable	VG Unavailable	VG Unavailable	VG Unavailable	(0.0076, 0.034, 0.077)	VG Unavailable	VG Unavailable	VG Unavailable	(0.0017, 0.0086, 0.0204)	(0.0007, 0.006, 0.0167)	(0.0059, 0.012, 0.0211)	(0.0051, 0.0098, 0.0162)	(0.0014, 0.0047, 0.0101)	(0.0006, 0.0019, 0.004)	(0.0115, 0.0261, 0.046)	VG Unavailable	(0.0096, 0.043, 0.1041)	VG Unavailable	(0.0142, 0.0261, 0.043)	(0.0045, 0.0099, 0.0172)	(0.0174, 0.0272, 0.0399)	(0.0142, 0.0196, 0.0253)	(0.0052, 0.0148, 0.0296)	(0.0083, 0.0226, 0.0444)	(0.0176, 0.0309, 0.0477)	VG Unavailable	(0.0043, 0.0063, 0.0087)	(0.0064, 0.0089, 0.0116)	(0.006, 0.0138, 0.0248)	(0.0001, 0.0047, 0.0175)	VG Unavailable	(0.0072, 0.0189, 0.0353)	(0.0158, 0.0348, 0.0632)	(0.0068, 0.0126, 0.0199)	(0.0012, 0.0088, 0.023)	(0.0149, 0.0278, 0.045)	VG Unavailable
ENSG00000224063	(0.0034, 0.0043, 0.0052)	(0.0012, 0.0017, 0.0023)	(0.0018, 0.004, 0.0072)	(0.018, 0.0224, 0.0272)	(0.0099, 0.0127, 0.0164)	(0.0191, 0.0226, 0.0261)	(0.0, 0.0013, 0.018)	(0.0019, 0.0028, 0.0037)	(0.0, 0.0034, 0.0129)	(0.0001, 0.0038, 0.0135)	(0.0, 0.0011, 0.0118)	(0.0089, 0.0182, 0.0307)	(0.0027, 0.0119, 0.0275)	(0.0, 0.0032, 0.0141)	(0.0052, 0.0127, 0.0242)	(0.0037, 0.0115, 0.0236)	(0.0014, 0.0059, 0.0141)	(0.0005, 0.0061, 0.0181)	(0.0, 0.0034, 0.014)	(0.0116, 0.0248, 0.0441)	(0.0003, 0.0028, 0.0074)	(0.0031, 0.0051, 0.0074)	(0.0013, 0.0027, 0.0047)	(0.0024, 0.0037, 0.0054)	(0.0165, 0.0208, 0.0257)	(0.0022, 0.0034, 0.0049)	(0.0045, 0.006, 0.0077)	(0.0024, 0.0035, 0.0048)	(0.0026, 0.0043, 0.0064)	(0.0022, 0.0053, 0.0105)	(0.1134, 0.2042, 0.3203)	(0.001, 0.0021, 0.0035)	(0.0015, 0.0019, 0.0023)	(0.0163, 0.02, 0.024)	(0.0037, 0.0047, 0.0059)	(0.0046, 0.0076, 0.011)	(0.0044, 0.008, 0.0124)	(0.0026, 0.005, 0.0078)	(0.0032, 0.0056, 0.0087)	(0.0045, 0.0065, 0.0089)	(0.0046, 0.0065, 0.0087)	(0.0005, 0.0019, 0.0038)	(0.0011, 0.0026, 0.0046)	(0.0052, 0.009, 0.0136)	(0.0011, 0.0029, 0.0052)	(0.004, 0.0071, 0.011)	(0.0013, 0.0018, 0.0024)	(0.0028, 0.0048, 0.0075)	(0.0017, 0.0036, 0.0065)	(0.0517, 0.0786, 0.1138)
ENSG00000224066	VG Unavailable	VG Unavailable	VG Unavailable	VG Unavailable	VG Unavailable	VG Unavailable	VG Unavailable	VG Unavailable	VG Unavailable	VG Unavailable	VG Unavailable	VG Unavailable	VG Unavailable	VG Unavailable	VG Unavailable	VG Unavailable	VG Unavailable	VG Unavailable	VG Unavailable	VG Unavailable	VG Unavailable	VG Unavailable	VG Unavailable	VG Unavailable	VG Unavailable	VG Unavailable	VG Unavailable	VG Unavailable	VG Unavailable	VG Unavailable	VG Unavailable	VG Unavailable	VG Unavailable	VG Unavailable	VG Unavailable	VG Unavailable	VG Unavailable	VG Unavailable	VG Unavailable	VG Unavailable	VG Unavailable	VG Unavailable	VG Unavailable	VG Unavailable	VG Unavailable	(0.0, 0.0124, 0.0606)	(0.0068, 0.0236, 0.0532)	VG Unavailable	VG Unavailable	VG Unavailable
ENSG00000224067	VG Unavailable	VG Unavailable	VG Unavailable	VG Unavailable	VG Unavailable	VG Unavailable	VG Unavailable	VG Unavailable	VG Unavailable	VG Unavailable	VG Unavailable	VG Unavailable	VG Unavailable	VG Unavailable	VG Unavailable	VG Unavailable	VG Unavailable	VG Unavailable	VG Unavailable	VG Unavailable	VG Unavailable	VG Unavailable	VG Unavailable	VG Unavailable	VG Unavailable	VG Unavailable	VG Unavailable	VG Unavailable	VG Unavailable	VG Unavailable	VG Unavailable	VG Unavailable	VG Unavailable	VG Unavailable	VG Unavailable	VG Unavailable	VG Unavailable	VG Unavailable	VG Unavailable	VG Unavailable	VG Unavailable	VG Unavailable	VG Unavailable	(0.029, 0.0595, 0.0998)	VG Unavailable	VG Unavailable	VG Unavailable	VG Unavailable	VG Unavailable	(0.0268, 0.0392, 0.0534)
ENSG00000224074	VG Unavailable	VG Unavailable	VG Unavailable	VG Unavailable	VG Unavailable	VG Unavailable	VG Unavailable	VG Unavailable	VG Unavailable	VG Unavailable	VG Unavailable	VG Unavailable	VG Unavailable	VG Unavailable	VG Unavailable	VG Unavailable	VG Unavailable	VG Unavailable	VG Unavailable	VG Unavailable	VG Unavailable	VG Unavailable	VG Unavailable	VG Unavailable	VG Unavailable	VG Unavailable	VG Unavailable	VG Unavailable	VG Unavailable	VG Unavailable	VG Unavailable	VG Unavailable	VG Unavailable	VG Unavailable	VG Unavailable	VG Unavailable	VG Unavailable	VG Unavailable	VG Unavailable	VG Unavailable	VG Unavailable	VG Unavailable	VG Unavailable	VG Unavailable	VG Unavailable	(0.0, 0.0016, 0.0449)	VG Unavailable	VG Unavailable	VG Unavailable	VG Unavailable
ENSG00000224078	(0.8283, 0.8939, 0.9562)	(0.8245, 0.8939, 0.9666)	(0.8217, 0.8939, 0.972)	(0.8453, 0.8939, 0.9437)	(0.8235, 0.8939, 0.9721)	(0.8491, 0.8939, 0.9407)	(0.6636, 0.8939, 1.1506)	(0.8274, 0.8939, 0.9664)	(0.8169, 0.8939, 0.9697)	(0.8021, 0.8939, 0.979)	(0.8233, 0.8939, 0.9616)	(0.8397, 0.8939, 0.9532)	(0.832, 0.8939, 0.9596)	(0.8299, 0.8939, 0.9608)	(0.8209, 0.8939, 0.9707)	(0.8167, 0.8939, 0.9626)	(0.8259, 0.8939, 0.9664)	(0.8295, 0.8939, 0.9652)	(0.823, 0.8939, 0.9672)	(0.8101, 0.8939, 0.9904)	(0.8011, 0.8939, 0.9887)	(0.8291, 0.8939, 0.9575)	(0.8286, 0.8939, 0.97)	(0.8277, 0.8939, 0.967)	(0.8177, 0.8939, 0.9726)	(0.8369, 0.8939, 0.9529)	(0.8261, 0.8939, 0.9607)	(0.8389, 0.8939, 0.9454)	(0.8423, 0.8939, 0.9525)	(0.7616, 0.8939, 1.0185)	(0.7871, 0.8939, 1.0075)	(0.7756, 0.8939, 1.0237)	(0.8382, 0.8939, 0.9544)	(0.8584, 0.8939, 0.9342)	(0.8361, 0.8939, 0.9513)	(0.8069, 0.8939, 0.9844)	(0.8212, 0.8939, 0.9686)	(0.8203, 0.8939, 0.9703)	(0.8348, 0.8939, 0.9546)	(0.8265, 0.8939, 0.9705)	(0.8279, 0.8939, 0.9611)	(0.7895, 0.8939, 1.0096)	(0.7978, 0.8939, 0.9935)	(0.8035, 0.8939, 0.9876)	(0.8226, 0.8939, 0.9616)	(0.1274, 0.153, 0.1786)	(0.8541, 0.8939, 0.9309)	(0.7901, 0.8939, 1.0083)	(0.7852, 0.8939, 1.0162)	(0.7832, 0.8939, 1.0214)
ENSG00000224079	VG Unavailable	VG Unavailable	VG Unavailable	VG Unavailable	VG Unavailable	VG Unavailable	VG Unavailable	VG Unavailable	VG Unavailable	VG Unavailable	VG Unavailable	VG Unavailable	VG Unavailable	VG Unavailable	VG Unavailable	VG Unavailable	VG Unavailable	VG Unavailable	VG Unavailable	VG Unavailable	VG Unavailable	VG Unavailable	VG Unavailable	VG Unavailable	(0.2611, 0.411, 0.6009)	VG Unavailable	VG Unavailable	VG Unavailable	VG Unavailable	VG Unavailable	(0.3645, 0.6096, 0.9337)	VG Unavailable	VG Unavailable	VG Unavailable	VG Unavailable	VG Unavailable	VG Unavailable	VG Unavailable	VG Unavailable	(0.5299, 0.677, 0.851)	(0.5737, 0.6943, 0.8324)	VG Unavailable	VG Unavailable	VG Unavailable	VG Unavailable	(0.2955, 0.398, 0.5082)	VG Unavailable	VG Unavailable	VG Unavailable	VG Unavailable
ENSG00000224080	VG Unavailable	VG Unavailable	VG Unavailable	VG Unavailable	VG Unavailable	VG Unavailable	VG Unavailable	VG Unavailable	VG Unavailable	VG Unavailable	VG Unavailable	VG Unavailable	VG Unavailable	VG Unavailable	VG Unavailable	VG Unavailable	VG Unavailable	VG Unavailable	VG Unavailable	VG Unavailable	VG Unavailable	VG Unavailable	(0.0047, 0.0281, 0.0663)	VG Unavailable	VG Unavailable	VG Unavailable	VG Unavailable	VG Unavailable	VG Unavailable	VG Unavailable	VG Unavailable	VG Unavailable	VG Unavailable	VG Unavailable	VG Unavailable	VG Unavailable	VG Unavailable	(0.0015, 0.0166, 0.0454)	VG Unavailable	(0.033, 0.0589, 0.0955)	VG Unavailable	VG Unavailable	VG Unavailable	VG Unavailable	VG Unavailable	VG Unavailable	VG Unavailable	VG Unavailable	VG Unavailable	VG Unavailable
ENSG00000224081	(0.0267, 0.037, 0.0484)	(0.0199, 0.0272, 0.0349)	(0.0078, 0.012, 0.0169)	(0.0271, 0.0389, 0.0524)	(0.0129, 0.0216, 0.0328)	(0.0313, 0.0429, 0.0571)	(0.0071, 0.0332, 0.0772)	(0.0097, 0.0141, 0.0194)	(0.0125, 0.0221, 0.036)	(0.0195, 0.035, 0.0546)	(0.0136, 0.0217, 0.0321)	(0.1908, 0.2376, 0.2945)	(0.2412, 0.3028, 0.3759)	(0.0166, 0.0266, 0.0397)	(0.0124, 0.0229, 0.0368)	(0.0127, 0.0251, 0.0423)	(0.0079, 0.0156, 0.0249)	(0.0054, 0.0109, 0.0178)	(0.0045, 0.0123, 0.0225)	(0.012, 0.0251, 0.044)	(0.0118, 0.0248, 0.0423)	(0.017, 0.0274, 0.0409)	(0.003, 0.0045, 0.0062)	(0.0234, 0.0412, 0.0638)	(0.0068, 0.0118, 0.0186)	(0.0435, 0.0624, 0.0833)	(0.0389, 0.0607, 0.0873)	(0.0133, 0.0194, 0.0274)	(0.0532, 0.0713, 0.0899)	(0.0118, 0.0199, 0.0299)	VG Unavailable	(0.0279, 0.0483, 0.0754)	(0.0204, 0.0254, 0.0315)	VG Unavailable	(0.0523, 0.0644, 0.078)	(0.0098, 0.0263, 0.0498)	(0.0072, 0.0098, 0.0129)	(0.008, 0.012, 0.0167)	(0.0055, 0.0078, 0.0103)	(0.0178, 0.0238, 0.0306)	(0.0262, 0.0318, 0.0387)	(0.0083, 0.0122, 0.0166)	(0.0092, 0.0136, 0.0193)	(0.0345, 0.0582, 0.0869)	(0.0071, 0.0109, 0.016)	(0.2471, 0.2995, 0.3539)	(0.0276, 0.0326, 0.038)	(0.0247, 0.0444, 0.0712)	(0.0062, 0.0131, 0.0239)	VG Unavailable
ENSG00000224086	(0.031, 0.0374, 0.0454)	(0.0213, 0.0269, 0.033)	(0.0248, 0.0348, 0.0462)	(0.0242, 0.0313, 0.0395)	(0.0136, 0.0208, 0.0291)	(0.0262, 0.0328, 0.0402)	(0.0065, 0.0276, 0.0644)	(0.0234, 0.0299, 0.0377)	(0.0178, 0.0343, 0.056)	(0.0196, 0.0405, 0.0697)	(0.0206, 0.0341, 0.0517)	(0.0206, 0.029, 0.0378)	(0.0222, 0.0326, 0.0453)	(0.0246, 0.0366, 0.0518)	(0.0292, 0.0486, 0.0695)	(0.031, 0.0526, 0.0788)	(0.0207, 0.0369, 0.0566)	(0.0153, 0.0264, 0.0394)	(0.0222, 0.0393, 0.0618)	(0.0399, 0.0729, 0.118)	(0.029, 0.0469, 0.0719)	(0.017, 0.0226, 0.0291)	(0.0229, 0.0298, 0.0373)	(0.0212, 0.0286, 0.0364)	(0.0168, 0.022, 0.0273)	(0.0237, 0.0293, 0.0361)	(0.0097, 0.0137, 0.0189)	(0.0213, 0.0293, 0.0382)	(0.0287, 0.0383, 0.0496)	(0.0219, 0.036, 0.0558)	(0.0067, 0.0115, 0.0179)	(0.0188, 0.0279, 0.0382)	(0.0243, 0.0299, 0.036)	(0.0256, 0.0323, 0.0402)	(0.0226, 0.0278, 0.0336)	(0.0274, 0.0406, 0.0562)	(0.0238, 0.0334, 0.0441)	(0.0143, 0.0201, 0.0261)	(0.0153, 0.0213, 0.0293)	(0.0196, 0.0241, 0.0297)	(0.0219, 0.0265, 0.0315)	(0.0144, 0.0238, 0.0363)	(0.0159, 0.0232, 0.0318)	(0.0219, 0.029, 0.0376)	(0.0198, 0.0262, 0.0341)	(0.0192, 0.0255, 0.0325)	(0.023, 0.0279, 0.0335)	(0.0203, 0.0321, 0.0472)	(0.0155, 0.0238, 0.0333)	(0.0317, 0.0383, 0.0456)
ENSG00000224087	VG Unavailable	VG Unavailable	VG Unavailable	VG Unavailable	VG Unavailable	VG Unavailable	VG Unavailable	VG Unavailable	VG Unavailable	VG Unavailable	VG Unavailable	VG Unavailable	VG Unavailable	VG Unavailable	VG Unavailable	VG Unavailable	VG Unavailable	VG Unavailable	VG Unavailable	VG Unavailable	VG Unavailable	VG Unavailable	VG Unavailable	VG Unavailable	VG Unavailable	VG Unavailable	VG Unavailable	VG Unavailable	VG Unavailable	VG Unavailable	VG Unavailable	VG Unavailable	VG Unavailable	VG Unavailable	VG Unavailable	VG Unavailable	VG Unavailable	(0.2464, 0.5036, 0.8513)	VG Unavailable	VG Unavailable	VG Unavailable	VG Unavailable	VG Unavailable	VG Unavailable	VG Unavailable	VG Unavailable	VG Unavailable	VG Unavailable	VG Unavailable	VG Unavailable
ENSG00000224090	VG Unavailable	VG Unavailable	VG Unavailable	VG Unavailable	VG Unavailable	VG Unavailable	VG Unavailable	VG Unavailable	VG Unavailable	VG Unavailable	VG Unavailable	VG Unavailable	VG Unavailable	VG Unavailable	VG Unavailable	VG Unavailable	VG Unavailable	VG Unavailable	VG Unavailable	VG Unavailable	VG Unavailable	VG Unavailable	VG Unavailable	VG Unavailable	VG Unavailable	VG Unavailable	VG Unavailable	VG Unavailable	VG Unavailable	VG Unavailable	VG Unavailable	VG Unavailable	(0.0003, 0.0092, 0.0334)	VG Unavailable	VG Unavailable	VG Unavailable	VG Unavailable	VG Unavailable	(0.0984, 0.1775, 0.2811)	VG Unavailable	VG Unavailable	VG Unavailable	VG Unavailable	VG Unavailable	VG Unavailable	(0.0018, 0.0088, 0.0228)	VG Unavailable	VG Unavailable	VG Unavailable	VG Unavailable
ENSG00000224093	VG Unavailable	VG Unavailable	VG Unavailable	VG Unavailable	VG Unavailable	VG Unavailable	VG Unavailable	VG Unavailable	VG Unavailable	VG Unavailable	VG Unavailable	VG Unavailable	VG Unavailable	VG Unavailable	VG Unavailable	VG Unavailable	VG Unavailable	VG Unavailable	VG Unavailable	VG Unavailable	VG Unavailable	(0.0052, 0.0331, 0.0844)	(0.0189, 0.0356, 0.0572)	VG Unavailable	VG Unavailable	VG Unavailable	VG Unavailable	VG Unavailable	VG Unavailable	VG Unavailable	VG Unavailable	(0.013, 0.0307, 0.057)	(0.0633, 0.1154, 0.185)	VG Unavailable	VG Unavailable	VG Unavailable	(0.0104, 0.0355, 0.0814)	VG Unavailable	VG Unavailable	VG Unavailable	VG Unavailable	VG Unavailable	(0.0224, 0.0498, 0.0944)	VG Unavailable	(0.031, 0.0647, 0.1131)	VG Unavailable	VG Unavailable	VG Unavailable	VG Unavailable	VG Unavailable
ENSG00000224097	VG Unavailable	VG Unavailable	VG Unavailable	VG Unavailable	VG Unavailable	VG Unavailable	VG Unavailable	VG Unavailable	VG Unavailable	VG Unavailable	VG Unavailable	VG Unavailable	(0.0026, 0.0172, 0.0431)	VG Unavailable	VG Unavailable	VG Unavailable	VG Unavailable	VG Unavailable	VG Unavailable	VG Unavailable	VG Unavailable	VG Unavailable	VG Unavailable	VG Unavailable	VG Unavailable	VG Unavailable	VG Unavailable	VG Unavailable	VG Unavailable	VG Unavailable	VG Unavailable	VG Unavailable	VG Unavailable	VG Unavailable	VG Unavailable	VG Unavailable	VG Unavailable	VG Unavailable	VG Unavailable	VG Unavailable	VG Unavailable	VG Unavailable	VG Unavailable	VG Unavailable	VG Unavailable	VG Unavailable	VG Unavailable	VG Unavailable	VG Unavailable	VG Unavailable
ENSG00000224101	VG Unavailable	VG Unavailable	VG Unavailable	VG Unavailable	VG Unavailable	VG Unavailable	VG Unavailable	(0.0, 0.0224, 0.095)	VG Unavailable	VG Unavailable	VG Unavailable	VG Unavailable	VG Unavailable	VG Unavailable	VG Unavailable	VG Unavailable	VG Unavailable	VG Unavailable	VG Unavailable	VG Unavailable	VG Unavailable	VG Unavailable	VG Unavailable	VG Unavailable	VG Unavailable	VG Unavailable	VG Unavailable	VG Unavailable	VG Unavailable	VG Unavailable	VG Unavailable	VG Unavailable	(0.0, 0.0058, 0.0374)	VG Unavailable	(0.0611, 0.1919, 0.414)	VG Unavailable	VG Unavailable	VG Unavailable	VG Unavailable	VG Unavailable	VG Unavailable	VG Unavailable	VG Unavailable	VG Unavailable	VG Unavailable	VG Unavailable	VG Unavailable	VG Unavailable	VG Unavailable	(0.0278, 0.175, 0.4377)
ENSG00000224106	VG Unavailable	VG Unavailable	VG Unavailable	VG Unavailable	VG Unavailable	VG Unavailable	VG Unavailable	VG Unavailable	VG Unavailable	VG Unavailable	VG Unavailable	VG Unavailable	VG Unavailable	VG Unavailable	VG Unavailable	VG Unavailable	VG Unavailable	VG Unavailable	VG Unavailable	VG Unavailable	VG Unavailable	VG Unavailable	VG Unavailable	VG Unavailable	VG Unavailable	VG Unavailable	VG Unavailable	VG Unavailable	VG Unavailable	VG Unavailable	VG Unavailable	VG Unavailable	VG Unavailable	VG Unavailable	VG Unavailable	VG Unavailable	VG Unavailable	VG Unavailable	VG Unavailable	VG Unavailable	VG Unavailable	VG Unavailable	VG Unavailable	VG Unavailable	VG Unavailable	(0.1082, 0.2514, 0.4787)	VG Unavailable	VG Unavailable	VG Unavailable	VG Unavailable
ENSG00000224116	VG Unavailable	VG Unavailable	VG Unavailable	(0.0064, 0.0199, 0.0409)	(0.0009, 0.0172, 0.0571)	(0.021, 0.0398, 0.0644)	VG Unavailable	VG Unavailable	(0.0044, 0.0302, 0.0785)	(0.0302, 0.0775, 0.1496)	(0.0176, 0.0478, 0.0983)	VG Unavailable	VG Unavailable	VG Unavailable	VG Unavailable	(0.0004, 0.0148, 0.0528)	(0.0066, 0.0361, 0.0903)	(0.0313, 0.0554, 0.0876)	(0.0016, 0.0169, 0.0482)	VG Unavailable	VG Unavailable	VG Unavailable	VG Unavailable	VG Unavailable	VG Unavailable	VG Unavailable	(0.0059, 0.024, 0.0522)	VG Unavailable	VG Unavailable	VG Unavailable	VG Unavailable	VG Unavailable	(0.0156, 0.0299, 0.0507)	VG Unavailable	VG Unavailable	VG Unavailable	VG Unavailable	VG Unavailable	VG Unavailable	VG Unavailable	VG Unavailable	VG Unavailable	VG Unavailable	VG Unavailable	VG Unavailable	VG Unavailable	VG Unavailable	VG Unavailable	VG Unavailable	VG Unavailable
ENSG00000224124	VG Unavailable	VG Unavailable	VG Unavailable	VG Unavailable	VG Unavailable	VG Unavailable	VG Unavailable	VG Unavailable	VG Unavailable	VG Unavailable	VG Unavailable	VG Unavailable	VG Unavailable	VG Unavailable	VG Unavailable	VG Unavailable	VG Unavailable	VG Unavailable	VG Unavailable	VG Unavailable	VG Unavailable	VG Unavailable	VG Unavailable	VG Unavailable	VG Unavailable	VG Unavailable	VG Unavailable	VG Unavailable	VG Unavailable	VG Unavailable	VG Unavailable	VG Unavailable	VG Unavailable	VG Unavailable	VG Unavailable	VG Unavailable	VG Unavailable	VG Unavailable	VG Unavailable	VG Unavailable	VG Unavailable	VG Unavailable	VG Unavailable	VG Unavailable	VG Unavailable	(0.1409, 0.1955, 0.2596)	VG Unavailable	VG Unavailable	VG Unavailable	VG Unavailable
ENSG00000224128	VG Unavailable	VG Unavailable	VG Unavailable	VG Unavailable	VG Unavailable	VG Unavailable	VG Unavailable	VG Unavailable	VG Unavailable	VG Unavailable	VG Unavailable	VG Unavailable	VG Unavailable	VG Unavailable	VG Unavailable	VG Unavailable	VG Unavailable	(0.0, 0.0058, 0.0505)	VG Unavailable	VG Unavailable	VG Unavailable	VG Unavailable	VG Unavailable	VG Unavailable	VG Unavailable	VG Unavailable	VG Unavailable	VG Unavailable	VG Unavailable	VG Unavailable	VG Unavailable	VG Unavailable	VG Unavailable	VG Unavailable	VG Unavailable	VG Unavailable	VG Unavailable	VG Unavailable	VG Unavailable	VG Unavailable	VG Unavailable	VG Unavailable	VG Unavailable	VG Unavailable	VG Unavailable	(0.023, 0.0373, 0.0552)	VG Unavailable	VG Unavailable	VG Unavailable	VG Unavailable
ENSG00000224137	VG Unavailable	VG Unavailable	VG Unavailable	VG Unavailable	VG Unavailable	VG Unavailable	VG Unavailable	VG Unavailable	VG Unavailable	VG Unavailable	VG Unavailable	VG Unavailable	VG Unavailable	VG Unavailable	VG Unavailable	VG Unavailable	VG Unavailable	VG Unavailable	VG Unavailable	VG Unavailable	VG Unavailable	VG Unavailable	VG Unavailable	VG Unavailable	VG Unavailable	VG Unavailable	VG Unavailable	VG Unavailable	VG Unavailable	VG Unavailable	(0.1888, 0.2902, 0.3995)	VG Unavailable	VG Unavailable	VG Unavailable	VG Unavailable	VG Unavailable	VG Unavailable	VG Unavailable	VG Unavailable	VG Unavailable	VG Unavailable	VG Unavailable	(0.0735, 0.1281, 0.2025)	(0.0423, 0.0591, 0.0782)	VG Unavailable	VG Unavailable	VG Unavailable	VG Unavailable	VG Unavailable	(0.059, 0.0934, 0.137)
ENSG00000224138	(0.0207, 0.0355, 0.0544)	(0.0216, 0.0371, 0.0583)	VG Unavailable	(0.0215, 0.0422, 0.0719)	VG Unavailable	(0.0259, 0.0471, 0.0782)	VG Unavailable	(0.0154, 0.034, 0.0599)	VG Unavailable	VG Unavailable	VG Unavailable	VG Unavailable	VG Unavailable	VG Unavailable	VG Unavailable	VG Unavailable	VG Unavailable	VG Unavailable	VG Unavailable	VG Unavailable	VG Unavailable	VG Unavailable	(0.0078, 0.0238, 0.0467)	(0.0, 0.0058, 0.0282)	(0.0267, 0.0467, 0.0744)	(0.024, 0.0448, 0.0716)	(0.0239, 0.0429, 0.0678)	VG Unavailable	VG Unavailable	VG Unavailable	VG Unavailable	VG Unavailable	(0.0236, 0.0359, 0.0498)	VG Unavailable	(0.0195, 0.0329, 0.0481)	VG Unavailable	VG Unavailable	(0.0001, 0.0115, 0.0417)	VG Unavailable	(0.0306, 0.0475, 0.0681)	(0.0248, 0.038, 0.0555)	VG Unavailable	(0.0047, 0.0184, 0.0411)	(0.0265, 0.0492, 0.0776)	VG Unavailable	VG Unavailable	(0.0166, 0.0301, 0.0492)	(0.0022, 0.0165, 0.0442)	(0.0, 0.0074, 0.044)	VG Unavailable
ENSG00000224152	(0.0253, 0.0389, 0.0554)	(0.0145, 0.0253, 0.0391)	(0.0085, 0.0182, 0.0327)	(0.0158, 0.0303, 0.0486)	(0.0173, 0.0336, 0.0577)	(0.0247, 0.0392, 0.0563)	(0.0, 0.0, 0.0235)	(0.01, 0.0212, 0.0352)	(0.0004, 0.0081, 0.0254)	(0.0102, 0.0314, 0.0675)	(0.0026, 0.0112, 0.0253)	(0.0, 0.0061, 0.0248)	(0.0006, 0.0068, 0.0206)	(0.0, 0.0039, 0.0257)	(0.0136, 0.033, 0.0622)	(0.0153, 0.0412, 0.0799)	(0.017, 0.0407, 0.0762)	(0.0073, 0.0183, 0.0359)	(0.0023, 0.0127, 0.0312)	(0.0032, 0.021, 0.0545)	(0.0091, 0.0323, 0.0698)	(0.0164, 0.0271, 0.0407)	(0.0122, 0.0228, 0.0365)	(0.01, 0.0205, 0.0347)	(0.0008, 0.0066, 0.02)	(0.0112, 0.0204, 0.0328)	(0.0116, 0.0265, 0.0495)	(0.0001, 0.0045, 0.014)	(0.0129, 0.0239, 0.0378)	(0.0074, 0.036, 0.0868)	(0.0068, 0.0319, 0.0756)	VG Unavailable	(0.0174, 0.0283, 0.0419)	(0.0104, 0.0185, 0.0279)	(0.0189, 0.0307, 0.0449)	(0.0034, 0.0129, 0.0309)	(0.0049, 0.0205, 0.0449)	(0.0089, 0.0219, 0.0408)	(0.0012, 0.0065, 0.0162)	(0.0132, 0.0281, 0.0483)	VG Unavailable	(0.0014, 0.0118, 0.0334)	(0.0097, 0.0278, 0.0553)	(0.0164, 0.032, 0.0507)	(0.0192, 0.0345, 0.0544)	(0.007, 0.0118, 0.0179)	(0.0102, 0.0167, 0.0251)	(0.001, 0.0114, 0.0315)	(0.0032, 0.018, 0.0425)	(0.0332, 0.0433, 0.0555)
ENSG00000224153	VG Unavailable	VG Unavailable	VG Unavailable	VG Unavailable	VG Unavailable	VG Unavailable	VG Unavailable	VG Unavailable	VG Unavailable	VG Unavailable	VG Unavailable	(0.0179, 0.0269, 0.0373)	(0.0128, 0.0207, 0.0305)	VG Unavailable	VG Unavailable	VG Unavailable	VG Unavailable	VG Unavailable	VG Unavailable	VG Unavailable	VG Unavailable	VG Unavailable	VG Unavailable	VG Unavailable	VG Unavailable	VG Unavailable	VG Unavailable	VG Unavailable	VG Unavailable	VG Unavailable	VG Unavailable	VG Unavailable	VG Unavailable	VG Unavailable	VG Unavailable	VG Unavailable	VG Unavailable	VG Unavailable	VG Unavailable	VG Unavailable	VG Unavailable	VG Unavailable	VG Unavailable	VG Unavailable	VG Unavailable	(0.0001, 0.0048, 0.0171)	VG Unavailable	VG Unavailable	VG Unavailable	VG Unavailable
ENSG00000224165	VG Unavailable	(0.0169, 0.0389, 0.0714)	(0.0009, 0.0157, 0.0473)	VG Unavailable	VG Unavailable	VG Unavailable	VG Unavailable	(0.0009, 0.0126, 0.0392)	(0.0037, 0.0173, 0.0425)	(0.0095, 0.0308, 0.0629)	(0.0021, 0.012, 0.0329)	(0.0006, 0.0063, 0.0166)	(0.0076, 0.0182, 0.0336)	(0.0022, 0.0146, 0.0376)	(0.0, 0.0042, 0.026)	(0.0143, 0.036, 0.0675)	(0.0001, 0.0077, 0.0309)	(0.0029, 0.0139, 0.0305)	(0.0007, 0.0106, 0.0348)	(0.0, 0.0054, 0.0393)	(0.003, 0.0179, 0.0455)	(0.0035, 0.0185, 0.047)	VG Unavailable	(0.0222, 0.0447, 0.0798)	VG Unavailable	(0.0063, 0.0206, 0.0464)	VG Unavailable	(0.0134, 0.0311, 0.0569)	VG Unavailable	VG Unavailable	VG Unavailable	VG Unavailable	VG Unavailable	(0.0064, 0.0223, 0.052)	(0.0118, 0.0217, 0.0351)	(0.0059, 0.0209, 0.0465)	VG Unavailable	(0.0094, 0.0227, 0.0455)	(0.0005, 0.0049, 0.0139)	VG Unavailable	VG Unavailable	VG Unavailable	VG Unavailable	VG Unavailable	VG Unavailable	(0.0036, 0.0082, 0.0144)	(0.0156, 0.0262, 0.0398)	(0.0007, 0.0201, 0.0636)	VG Unavailable	VG Unavailable
ENSG00000224173	VG Unavailable	VG Unavailable	VG Unavailable	VG Unavailable	VG Unavailable	VG Unavailable	VG Unavailable	VG Unavailable	VG Unavailable	VG Unavailable	VG Unavailable	VG Unavailable	VG Unavailable	VG Unavailable	VG Unavailable	VG Unavailable	VG Unavailable	VG Unavailable	VG Unavailable	VG Unavailable	VG Unavailable	VG Unavailable	VG Unavailable	VG Unavailable	VG Unavailable	VG Unavailable	VG Unavailable	VG Unavailable	VG Unavailable	VG Unavailable	VG Unavailable	VG Unavailable	VG Unavailable	VG Unavailable	VG Unavailable	VG Unavailable	(0.0366, 0.0834, 0.1452)	VG Unavailable	VG Unavailable	VG Unavailable	VG Unavailable	VG Unavailable	VG Unavailable	VG Unavailable	VG Unavailable	(0.0136, 0.0215, 0.0323)	VG Unavailable	VG Unavailable	VG Unavailable	VG Unavailable
ENSG00000224184	VG Unavailable	VG Unavailable	VG Unavailable	VG Unavailable	VG Unavailable	VG Unavailable	VG Unavailable	VG Unavailable	VG Unavailable	VG Unavailable	VG Unavailable	VG Unavailable	VG Unavailable	VG Unavailable	VG Unavailable	VG Unavailable	VG Unavailable	VG Unavailable	VG Unavailable	VG Unavailable	VG Unavailable	VG Unavailable	VG Unavailable	VG Unavailable	VG Unavailable	VG Unavailable	VG Unavailable	VG Unavailable	VG Unavailable	VG Unavailable	(0.0307, 0.0447, 0.0627)	VG Unavailable	VG Unavailable	VG Unavailable	(0.4943, 0.6211, 0.7649)	(0.0116, 0.0243, 0.0413)	VG Unavailable	VG Unavailable	VG Unavailable	VG Unavailable	VG Unavailable	VG Unavailable	VG Unavailable	(0.0413, 0.0728, 0.1164)	VG Unavailable	(0.0135, 0.019, 0.0256)	VG Unavailable	VG Unavailable	VG Unavailable	(0.1519, 0.2031, 0.2599)
ENSG00000224186	(0.0019, 0.0031, 0.0047)	(0.0013, 0.0022, 0.0037)	(0.0039, 0.0073, 0.0125)	(0.0007, 0.0016, 0.0029)	(0.0016, 0.0034, 0.0059)	(0.0015, 0.0028, 0.0045)	(0.0, 0.0002, 0.0092)	(0.0004, 0.0011, 0.0022)	(0.0, 0.0004, 0.0026)	(0.0001, 0.0015, 0.0046)	(0.0, 0.0009, 0.003)	(0.0, 0.0005, 0.0018)	(0.0, 0.0003, 0.0013)	(0.0002, 0.0015, 0.004)	(0.0, 0.0003, 0.002)	(0.0001, 0.0012, 0.004)	(0.0, 0.0005, 0.0034)	(0.0006, 0.0023, 0.005)	(0.0, 0.0004, 0.0032)	(0.0, 0.0002, 0.0041)	(0.0009, 0.0038, 0.0092)	(0.0016, 0.0031, 0.0052)	(0.0014, 0.0027, 0.0043)	(0.0024, 0.0044, 0.0071)	(0.0061, 0.0075, 0.009)	(0.0014, 0.0026, 0.0041)	(0.0011, 0.002, 0.0031)	(0.0014, 0.0032, 0.0057)	(0.0006, 0.0018, 0.0038)	(0.0001, 0.0023, 0.008)	(0.0004, 0.0015, 0.0036)	(0.0, 0.0007, 0.0036)	(0.0006, 0.0012, 0.0019)	(0.0017, 0.0027, 0.0041)	(0.0024, 0.0038, 0.0055)	(0.0, 0.0008, 0.0033)	(0.0002, 0.0013, 0.0037)	(0.0033, 0.006, 0.0097)	(0.0047, 0.0066, 0.0087)	(0.0012, 0.002, 0.0031)	(0.0032, 0.005, 0.0071)	(0.0016, 0.0032, 0.0053)	(0.0006, 0.0016, 0.0032)	(0.0011, 0.0026, 0.0047)	(0.0007, 0.0016, 0.003)	(0.0005, 0.0016, 0.0032)	(0.0019, 0.0031, 0.0046)	(0.0, 0.0009, 0.0033)	(0.004, 0.0067, 0.0102)	(0.0015, 0.0024, 0.0034)
ENSG00000224189	(0.0097, 0.0145, 0.0212)	(0.0055, 0.0112, 0.0182)	(0.0322, 0.0621, 0.1005)	(0.0154, 0.04, 0.0741)	(0.0059, 0.0217, 0.0477)	(0.0208, 0.0436, 0.0714)	(0.0088, 0.0498, 0.1261)	(0.0143, 0.0229, 0.0329)	(0.0061, 0.0337, 0.0842)	(0.0102, 0.0302, 0.0627)	(0.0139, 0.0347, 0.0663)	VG Unavailable	VG Unavailable	(0.0, 0.0107, 0.0455)	(0.0118, 0.0431, 0.0944)	(0.0059, 0.0142, 0.0262)	(0.0, 0.0015, 0.011)	(0.0, 0.0091, 0.042)	(0.0144, 0.0339, 0.0635)	(0.004, 0.0089, 0.0162)	(0.0009, 0.0024, 0.0045)	(0.0153, 0.0271, 0.0407)	(0.0077, 0.0111, 0.0157)	(0.002, 0.0119, 0.029)	(0.011, 0.026, 0.0478)	(0.0111, 0.0253, 0.0452)	(0.024, 0.0463, 0.0762)	VG Unavailable	VG Unavailable	(0.0034, 0.0079, 0.0149)	VG Unavailable	VG Unavailable	(0.0097, 0.0147, 0.0205)	VG Unavailable	(0.0174, 0.0274, 0.0393)	(0.0981, 0.1481, 0.2104)	VG Unavailable	(0.0282, 0.0537, 0.0855)	VG Unavailable	(0.0267, 0.0479, 0.0748)	(0.0134, 0.0293, 0.0505)	VG Unavailable	(0.0046, 0.0087, 0.0141)	(0.0121, 0.0217, 0.0347)	(0.0151, 0.0362, 0.0664)	(0.0134, 0.0165, 0.0201)	(0.0307, 0.0523, 0.0809)	(0.0079, 0.0169, 0.0301)	(0.0085, 0.0268, 0.0585)	VG Unavailable
ENSG00000224192	VG Unavailable	VG Unavailable	VG Unavailable	VG Unavailable	VG Unavailable	VG Unavailable	VG Unavailable	VG Unavailable	VG Unavailable	VG Unavailable	VG Unavailable	VG Unavailable	VG Unavailable	VG Unavailable	VG Unavailable	VG Unavailable	VG Unavailable	VG Unavailable	VG Unavailable	VG Unavailable	VG Unavailable	VG Unavailable	VG Unavailable	VG Unavailable	VG Unavailable	VG Unavailable	VG Unavailable	VG Unavailable	VG Unavailable	VG Unavailable	VG Unavailable	VG Unavailable	VG Unavailable	VG Unavailable	VG Unavailable	VG Unavailable	VG Unavailable	VG Unavailable	VG Unavailable	VG Unavailable	VG Unavailable	VG Unavailable	VG Unavailable	VG Unavailable	VG Unavailable	(0.2433, 0.343, 0.4666)	VG Unavailable	VG Unavailable	VG Unavailable	VG Unavailable
ENSG00000224195	VG Unavailable	VG Unavailable	VG Unavailable	VG Unavailable	VG Unavailable	(0.0086, 0.076, 0.1999)	VG Unavailable	VG Unavailable	VG Unavailable	VG Unavailable	VG Unavailable	VG Unavailable	VG Unavailable	VG Unavailable	VG Unavailable	VG Unavailable	VG Unavailable	VG Unavailable	VG Unavailable	VG Unavailable	VG Unavailable	VG Unavailable	VG Unavailable	VG Unavailable	VG Unavailable	VG Unavailable	VG Unavailable	VG Unavailable	VG Unavailable	VG Unavailable	VG Unavailable	VG Unavailable	VG Unavailable	VG Unavailable	VG Unavailable	VG Unavailable	VG Unavailable	VG Unavailable	VG Unavailable	VG Unavailable	VG Unavailable	VG Unavailable	VG Unavailable	VG Unavailable	VG Unavailable	VG Unavailable	VG Unavailable	VG Unavailable	VG Unavailable	VG Unavailable
ENSG00000224203	VG Unavailable	VG Unavailable	VG Unavailable	VG Unavailable	VG Unavailable	VG Unavailable	VG Unavailable	VG Unavailable	VG Unavailable	VG Unavailable	VG Unavailable	VG Unavailable	VG Unavailable	VG Unavailable	VG Unavailable	VG Unavailable	VG Unavailable	VG Unavailable	VG Unavailable	VG Unavailable	VG Unavailable	VG Unavailable	VG Unavailable	VG Unavailable	VG Unavailable	VG Unavailable	VG Unavailable	VG Unavailable	VG Unavailable	VG Unavailable	VG Unavailable	VG Unavailable	VG Unavailable	VG Unavailable	VG Unavailable	VG Unavailable	VG Unavailable	VG Unavailable	VG Unavailable	VG Unavailable	VG Unavailable	VG Unavailable	VG Unavailable	(0.0651, 0.1844, 0.3438)	VG Unavailable	VG Unavailable	VG Unavailable	VG Unavailable	VG Unavailable	(0.1993, 0.2656, 0.3449)
ENSG00000224205	VG Unavailable	VG Unavailable	VG Unavailable	VG Unavailable	VG Unavailable	VG Unavailable	VG Unavailable	VG Unavailable	VG Unavailable	VG Unavailable	VG Unavailable	VG Unavailable	VG Unavailable	VG Unavailable	VG Unavailable	VG Unavailable	VG Unavailable	VG Unavailable	VG Unavailable	VG Unavailable	VG Unavailable	VG Unavailable	VG Unavailable	VG Unavailable	VG Unavailable	VG Unavailable	VG Unavailable	VG Unavailable	VG Unavailable	VG Unavailable	VG Unavailable	VG Unavailable	VG Unavailable	VG Unavailable	VG Unavailable	VG Unavailable	VG Unavailable	VG Unavailable	VG Unavailable	VG Unavailable	VG Unavailable	VG Unavailable	VG Unavailable	VG Unavailable	VG Unavailable	(0.7675, 0.8939, 1.0286)	VG Unavailable	VG Unavailable	VG Unavailable	VG Unavailable
ENSG00000224209	VG Unavailable	VG Unavailable	VG Unavailable	VG Unavailable	VG Unavailable	VG Unavailable	VG Unavailable	VG Unavailable	VG Unavailable	VG Unavailable	VG Unavailable	VG Unavailable	VG Unavailable	VG Unavailable	VG Unavailable	VG Unavailable	VG Unavailable	VG Unavailable	VG Unavailable	VG Unavailable	VG Unavailable	VG Unavailable	VG Unavailable	VG Unavailable	VG Unavailable	VG Unavailable	VG Unavailable	VG Unavailable	VG Unavailable	VG Unavailable	VG Unavailable	VG Unavailable	VG Unavailable	VG Unavailable	(0.0408, 0.0537, 0.0679)	VG Unavailable	VG Unavailable	VG Unavailable	VG Unavailable	VG Unavailable	VG Unavailable	VG Unavailable	VG Unavailable	VG Unavailable	VG Unavailable	(0.0201, 0.0258, 0.0326)	VG Unavailable	VG Unavailable	VG Unavailable	VG Unavailable
ENSG00000224215	VG Unavailable	VG Unavailable	VG Unavailable	VG Unavailable	VG Unavailable	VG Unavailable	VG Unavailable	VG Unavailable	VG Unavailable	VG Unavailable	VG Unavailable	VG Unavailable	VG Unavailable	VG Unavailable	VG Unavailable	VG Unavailable	VG Unavailable	VG Unavailable	VG Unavailable	VG Unavailable	VG Unavailable	VG Unavailable	VG Unavailable	VG Unavailable	VG Unavailable	VG Unavailable	VG Unavailable	VG Unavailable	VG Unavailable	VG Unavailable	VG Unavailable	VG Unavailable	(0.0096, 0.017, 0.0264)	VG Unavailable	VG Unavailable	VG Unavailable	VG Unavailable	VG Unavailable	VG Unavailable	VG Unavailable	VG Unavailable	VG Unavailable	VG Unavailable	VG Unavailable	VG Unavailable	(0.0213, 0.0456, 0.0813)	VG Unavailable	VG Unavailable	VG Unavailable	VG Unavailable
ENSG00000224218	(0.015, 0.0578, 0.1352)	VG Unavailable	VG Unavailable	(0.0067, 0.0128, 0.0209)	(0.0054, 0.016, 0.0321)	(0.0074, 0.0127, 0.0195)	VG Unavailable	(0.003, 0.0096, 0.0202)	VG Unavailable	VG Unavailable	VG Unavailable	(0.0096, 0.0211, 0.0365)	(0.0003, 0.0049, 0.0158)	VG Unavailable	VG Unavailable	VG Unavailable	VG Unavailable	VG Unavailable	VG Unavailable	VG Unavailable	VG Unavailable	(0.0005, 0.0087, 0.0289)	(0.0007, 0.0035, 0.0084)	(0.0001, 0.0071, 0.0236)	(0.0133, 0.0221, 0.0332)	(0.0005, 0.005, 0.0148)	(0.0101, 0.027, 0.0506)	VG Unavailable	(0.0057, 0.0336, 0.0922)	(0.0, 0.0119, 0.0529)	VG Unavailable	(0.0096, 0.0271, 0.0564)	(0.0067, 0.0145, 0.0247)	VG Unavailable	(0.0068, 0.0128, 0.0208)	VG Unavailable	(0.0257, 0.0598, 0.1084)	(0.0067, 0.0204, 0.0397)	(0.0081, 0.0262, 0.0541)	(0.0101, 0.0264, 0.0487)	(0.0371, 0.0582, 0.0826)	(0.0, 0.0029, 0.0134)	(0.0056, 0.0143, 0.0276)	(0.0135, 0.0385, 0.0829)	(0.0016, 0.0057, 0.0127)	VG Unavailable	(0.0164, 0.031, 0.0491)	VG Unavailable	VG Unavailable	VG Unavailable
ENSG00000224220	VG Unavailable	VG Unavailable	VG Unavailable	VG Unavailable	VG Unavailable	VG Unavailable	VG Unavailable	VG Unavailable	VG Unavailable	VG Unavailable	VG Unavailable	VG Unavailable	VG Unavailable	VG Unavailable	VG Unavailable	VG Unavailable	VG Unavailable	VG Unavailable	VG Unavailable	VG Unavailable	VG Unavailable	VG Unavailable	(0.1422, 0.2585, 0.4095)	VG Unavailable	VG Unavailable	VG Unavailable	VG Unavailable	VG Unavailable	VG Unavailable	VG Unavailable	(0.0792, 0.1091, 0.1467)	VG Unavailable	VG Unavailable	VG Unavailable	VG Unavailable	VG Unavailable	VG Unavailable	VG Unavailable	VG Unavailable	VG Unavailable	VG Unavailable	VG Unavailable	VG Unavailable	(0.0711, 0.122, 0.1835)	VG Unavailable	VG Unavailable	VG Unavailable	VG Unavailable	VG Unavailable	VG Unavailable
ENSG00000224222	VG Unavailable	VG Unavailable	VG Unavailable	VG Unavailable	VG Unavailable	VG Unavailable	VG Unavailable	VG Unavailable	(0.0125, 0.039, 0.0845)	VG Unavailable	(0.0118, 0.0346, 0.07)	VG Unavailable	VG Unavailable	(0.0048, 0.0188, 0.0434)	(0.003, 0.018, 0.0442)	VG Unavailable	VG Unavailable	(0.0161, 0.0377, 0.0719)	(0.0015, 0.0248, 0.0823)	VG Unavailable	VG Unavailable	VG Unavailable	VG Unavailable	VG Unavailable	VG Unavailable	VG Unavailable	VG Unavailable	VG Unavailable	VG Unavailable	VG Unavailable	VG Unavailable	VG Unavailable	VG Unavailable	VG Unavailable	VG Unavailable	VG Unavailable	VG Unavailable	VG Unavailable	VG Unavailable	VG Unavailable	VG Unavailable	VG Unavailable	VG Unavailable	VG Unavailable	VG Unavailable	(0.0078, 0.0171, 0.0297)	VG Unavailable	VG Unavailable	VG Unavailable	VG Unavailable
ENSG00000224223	VG Unavailable	VG Unavailable	VG Unavailable	VG Unavailable	VG Unavailable	VG Unavailable	VG Unavailable	VG Unavailable	(0.0, 0.0026, 0.0115)	(0.0, 0.0052, 0.0217)	(0.002, 0.0065, 0.015)	VG Unavailable	VG Unavailable	(0.0032, 0.0103, 0.0225)	(0.0009, 0.004, 0.0088)	(0.0075, 0.0335, 0.0807)	(0.0007, 0.0051, 0.0138)	(0.0014, 0.0049, 0.0107)	(0.0, 0.0034, 0.0145)	(0.0007, 0.0166, 0.0493)	(0.0, 0.0, 0.0128)	VG Unavailable	(0.0071, 0.04, 0.1023)	VG Unavailable	VG Unavailable	VG Unavailable	VG Unavailable	VG Unavailable	VG Unavailable	VG Unavailable	VG Unavailable	VG Unavailable	VG Unavailable	VG Unavailable	VG Unavailable	VG Unavailable	VG Unavailable	VG Unavailable	VG Unavailable	VG Unavailable	VG Unavailable	VG Unavailable	VG Unavailable	VG Unavailable	VG Unavailable	VG Unavailable	VG Unavailable	VG Unavailable	VG Unavailable	VG Unavailable
ENSG00000224228	(0.2535, 0.3582, 0.4838)	VG Unavailable	VG Unavailable	VG Unavailable	VG Unavailable	VG Unavailable	VG Unavailable	VG Unavailable	VG Unavailable	VG Unavailable	VG Unavailable	VG Unavailable	VG Unavailable	VG Unavailable	VG Unavailable	VG Unavailable	VG Unavailable	VG Unavailable	VG Unavailable	VG Unavailable	VG Unavailable	VG Unavailable	VG Unavailable	(0.1872, 0.309, 0.4394)	(0.0412, 0.0815, 0.1418)	VG Unavailable	(0.0053, 0.0139, 0.0266)	VG Unavailable	VG Unavailable	VG Unavailable	VG Unavailable	VG Unavailable	(0.1012, 0.1287, 0.1596)	VG Unavailable	VG Unavailable	VG Unavailable	VG Unavailable	VG Unavailable	VG Unavailable	VG Unavailable	VG Unavailable	VG Unavailable	VG Unavailable	VG Unavailable	VG Unavailable	(0.0015, 0.0121, 0.0352)	VG Unavailable	VG Unavailable	VG Unavailable	VG Unavailable
ENSG00000224238	(0.0319, 0.0577, 0.0953)	VG Unavailable	VG Unavailable	VG Unavailable	VG Unavailable	VG Unavailable	VG Unavailable	VG Unavailable	VG Unavailable	VG Unavailable	VG Unavailable	VG Unavailable	VG Unavailable	VG Unavailable	VG Unavailable	VG Unavailable	VG Unavailable	VG Unavailable	VG Unavailable	VG Unavailable	VG Unavailable	VG Unavailable	VG Unavailable	VG Unavailable	VG Unavailable	VG Unavailable	VG Unavailable	(0.025, 0.0485, 0.0792)	VG Unavailable	VG Unavailable	VG Unavailable	VG Unavailable	VG Unavailable	VG Unavailable	VG Unavailable	VG Unavailable	VG Unavailable	VG Unavailable	VG Unavailable	VG Unavailable	VG Unavailable	VG Unavailable	VG Unavailable	VG Unavailable	VG Unavailable	VG Unavailable	VG Unavailable	VG Unavailable	VG Unavailable	VG Unavailable
ENSG00000224239	VG Unavailable	VG Unavailable	VG Unavailable	VG Unavailable	VG Unavailable	VG Unavailable	VG Unavailable	VG Unavailable	VG Unavailable	VG Unavailable	VG Unavailable	VG Unavailable	VG Unavailable	VG Unavailable	VG Unavailable	VG Unavailable	VG Unavailable	VG Unavailable	VG Unavailable	VG Unavailable	VG Unavailable	VG Unavailable	VG Unavailable	VG Unavailable	VG Unavailable	(0.0089, 0.038, 0.0924)	VG Unavailable	VG Unavailable	VG Unavailable	VG Unavailable	VG Unavailable	VG Unavailable	VG Unavailable	VG Unavailable	VG Unavailable	VG Unavailable	VG Unavailable	VG Unavailable	(0.0303, 0.065, 0.1142)	VG Unavailable	VG Unavailable	VG Unavailable	VG Unavailable	VG Unavailable	VG Unavailable	VG Unavailable	VG Unavailable	VG Unavailable	VG Unavailable	VG Unavailable
ENSG00000224243	VG Unavailable	VG Unavailable	VG Unavailable	VG Unavailable	VG Unavailable	VG Unavailable	VG Unavailable	VG Unavailable	(0.01, 0.0326, 0.0625)	(0.0193, 0.0462, 0.0928)	(0.0035, 0.0117, 0.0227)	VG Unavailable	VG Unavailable	(0.0064, 0.0212, 0.0456)	(0.0, 0.0, 0.0572)	(0.0049, 0.0274, 0.0684)	(0.0048, 0.0155, 0.0347)	(0.0, 0.0018, 0.0117)	(0.0, 0.0054, 0.0295)	(0.0102, 0.0583, 0.1518)	VG Unavailable	VG Unavailable	VG Unavailable	VG Unavailable	VG Unavailable	VG Unavailable	VG Unavailable	VG Unavailable	VG Unavailable	VG Unavailable	VG Unavailable	VG Unavailable	VG Unavailable	VG Unavailable	VG Unavailable	VG Unavailable	VG Unavailable	VG Unavailable	VG Unavailable	VG Unavailable	VG Unavailable	VG Unavailable	VG Unavailable	VG Unavailable	VG Unavailable	VG Unavailable	VG Unavailable	VG Unavailable	VG Unavailable	VG Unavailable
ENSG00000224251	(0.1742, 0.2209, 0.2734)	(0.1031, 0.1444, 0.1901)	VG Unavailable	(0.1286, 0.2169, 0.3212)	(0.085, 0.1799, 0.3087)	VG Unavailable	VG Unavailable	(0.1496, 0.2167, 0.2953)	VG Unavailable	VG Unavailable	VG Unavailable	VG Unavailable	VG Unavailable	VG Unavailable	VG Unavailable	VG Unavailable	VG Unavailable	VG Unavailable	VG Unavailable	VG Unavailable	VG Unavailable	VG Unavailable	VG Unavailable	VG Unavailable	(0.084, 0.1244, 0.1735)	VG Unavailable	VG Unavailable	VG Unavailable	VG Unavailable	VG Unavailable	VG Unavailable	(0.1236, 0.1839, 0.2635)	(0.1498, 0.2362, 0.3498)	VG Unavailable	(0.175, 0.2448, 0.3341)	VG Unavailable	VG Unavailable	VG Unavailable	VG Unavailable	VG Unavailable	VG Unavailable	(0.0933, 0.1828, 0.3116)	VG Unavailable	VG Unavailable	(0.0978, 0.1645, 0.2442)	VG Unavailable	(0.1989, 0.2713, 0.3543)	VG Unavailable	VG Unavailable	VG Unavailable
ENSG00000224259	(0.0613, 0.0964, 0.1389)	(0.0316, 0.0523, 0.0787)	VG Unavailable	VG Unavailable	VG Unavailable	VG Unavailable	VG Unavailable	VG Unavailable	VG Unavailable	VG Unavailable	VG Unavailable	VG Unavailable	VG Unavailable	VG Unavailable	VG Unavailable	VG Unavailable	VG Unavailable	VG Unavailable	VG Unavailable	VG Unavailable	VG Unavailable	(0.0, 0.0149, 0.0633)	(0.0081, 0.0157, 0.0256)	VG Unavailable	(0.0153, 0.0242, 0.0351)	VG Unavailable	(0.0516, 0.0798, 0.1183)	(0.004, 0.0279, 0.0735)	VG Unavailable	VG Unavailable	VG Unavailable	VG Unavailable	VG Unavailable	VG Unavailable	(0.0361, 0.0613, 0.0919)	VG Unavailable	VG Unavailable	(0.0436, 0.107, 0.2186)	VG Unavailable	(0.0105, 0.018, 0.0271)	(0.0182, 0.0263, 0.0366)	(0.0082, 0.0227, 0.0407)	(0.0005, 0.0041, 0.0109)	VG Unavailable	(0.0142, 0.0248, 0.0389)	VG Unavailable	VG Unavailable	VG Unavailable	(0.0, 0.0091, 0.0397)	VG Unavailable
ENSG00000224260	VG Unavailable	VG Unavailable	VG Unavailable	VG Unavailable	VG Unavailable	VG Unavailable	VG Unavailable	VG Unavailable	VG Unavailable	VG Unavailable	VG Unavailable	VG Unavailable	VG Unavailable	VG Unavailable	VG Unavailable	VG Unavailable	VG Unavailable	VG Unavailable	VG Unavailable	VG Unavailable	VG Unavailable	VG Unavailable	VG Unavailable	VG Unavailable	(0.1427, 0.1924, 0.2481)	VG Unavailable	VG Unavailable	VG Unavailable	VG Unavailable	VG Unavailable	VG Unavailable	VG Unavailable	VG Unavailable	VG Unavailable	VG Unavailable	VG Unavailable	VG Unavailable	VG Unavailable	VG Unavailable	(0.2871, 0.4836, 0.7422)	VG Unavailable	VG Unavailable	VG Unavailable	VG Unavailable	VG Unavailable	VG Unavailable	VG Unavailable	VG Unavailable	(0.1413, 0.2576, 0.4111)	VG Unavailable
ENSG00000224265	VG Unavailable	VG Unavailable	VG Unavailable	VG Unavailable	VG Unavailable	VG Unavailable	VG Unavailable	VG Unavailable	VG Unavailable	VG Unavailable	VG Unavailable	VG Unavailable	VG Unavailable	VG Unavailable	VG Unavailable	VG Unavailable	VG Unavailable	VG Unavailable	VG Unavailable	VG Unavailable	VG Unavailable	VG Unavailable	VG Unavailable	VG Unavailable	VG Unavailable	VG Unavailable	VG Unavailable	VG Unavailable	VG Unavailable	VG Unavailable	VG Unavailable	VG Unavailable	VG Unavailable	VG Unavailable	VG Unavailable	VG Unavailable	VG Unavailable	VG Unavailable	VG Unavailable	VG Unavailable	VG Unavailable	VG Unavailable	VG Unavailable	VG Unavailable	VG Unavailable	(0.0124, 0.0197, 0.0285)	VG Unavailable	VG Unavailable	VG Unavailable	VG Unavailable
ENSG00000224269	VG Unavailable	VG Unavailable	VG Unavailable	VG Unavailable	VG Unavailable	VG Unavailable	VG Unavailable	VG Unavailable	VG Unavailable	VG Unavailable	VG Unavailable	VG Unavailable	VG Unavailable	VG Unavailable	VG Unavailable	VG Unavailable	VG Unavailable	VG Unavailable	VG Unavailable	VG Unavailable	VG Unavailable	VG Unavailable	VG Unavailable	VG Unavailable	(0.0135, 0.0204, 0.0288)	VG Unavailable	VG Unavailable	VG Unavailable	VG Unavailable	(0.0072, 0.0403, 0.0908)	VG Unavailable	VG Unavailable	VG Unavailable	VG Unavailable	VG Unavailable	VG Unavailable	VG Unavailable	(0.1053, 0.1938, 0.3165)	VG Unavailable	VG Unavailable	VG Unavailable	VG Unavailable	VG Unavailable	VG Unavailable	(0.0332, 0.0627, 0.0949)	VG Unavailable	VG Unavailable	VG Unavailable	VG Unavailable	VG Unavailable
ENSG00000224271	VG Unavailable	VG Unavailable	VG Unavailable	VG Unavailable	VG Unavailable	VG Unavailable	VG Unavailable	VG Unavailable	VG Unavailable	VG Unavailable	VG Unavailable	VG Unavailable	VG Unavailable	(0.0046, 0.0146, 0.0295)	(0.0198, 0.0371, 0.0598)	VG Unavailable	VG Unavailable	VG Unavailable	VG Unavailable	VG Unavailable	VG Unavailable	VG Unavailable	VG Unavailable	VG Unavailable	VG Unavailable	VG Unavailable	VG Unavailable	VG Unavailable	VG Unavailable	VG Unavailable	VG Unavailable	VG Unavailable	VG Unavailable	VG Unavailable	VG Unavailable	VG Unavailable	VG Unavailable	VG Unavailable	VG Unavailable	(0.0304, 0.0367, 0.0434)	(0.0136, 0.0166, 0.0199)	VG Unavailable	VG Unavailable	VG Unavailable	VG Unavailable	(0.0064, 0.0103, 0.015)	VG Unavailable	VG Unavailable	VG Unavailable	VG Unavailable
ENSG00000224272	VG Unavailable	(0.083, 0.1121, 0.1445)	(0.6554, 0.8939, 1.1856)	VG Unavailable	VG Unavailable	VG Unavailable	VG Unavailable	VG Unavailable	(0.2298, 0.3142, 0.4035)	(0.3244, 0.4483, 0.5911)	(0.2613, 0.3371, 0.4213)	(0.0876, 0.1171, 0.1525)	(0.1081, 0.1472, 0.1946)	(0.2319, 0.3059, 0.3856)	(0.2712, 0.3596, 0.4607)	(0.2909, 0.3854, 0.5032)	(0.2558, 0.3453, 0.4377)	(0.2004, 0.2681, 0.3384)	(0.2884, 0.383, 0.4995)	(0.2786, 0.3831, 0.5158)	(0.2705, 0.3746, 0.506)	(0.224, 0.3837, 0.5897)	(0.0225, 0.0314, 0.0414)	VG Unavailable	VG Unavailable	VG Unavailable	VG Unavailable	VG Unavailable	VG Unavailable	(0.2465, 0.4255, 0.6793)	(0.0539, 0.0963, 0.1508)	(0.067, 0.1031, 0.1424)	(0.364, 0.5314, 0.7226)	(0.7782, 0.8939, 1.006)	VG Unavailable	VG Unavailable	VG Unavailable	(0.3111, 0.5062, 0.7219)	(0.3339, 0.4631, 0.6171)	VG Unavailable	VG Unavailable	VG Unavailable	VG Unavailable	VG Unavailable	VG Unavailable	(0.0173, 0.0292, 0.0451)	(0.1805, 0.2211, 0.2646)	VG Unavailable	VG Unavailable	VG Unavailable
ENSG00000224273	VG Unavailable	VG Unavailable	VG Unavailable	VG Unavailable	VG Unavailable	VG Unavailable	VG Unavailable	VG Unavailable	VG Unavailable	VG Unavailable	VG Unavailable	VG Unavailable	VG Unavailable	VG Unavailable	VG Unavailable	VG Unavailable	VG Unavailable	VG Unavailable	VG Unavailable	VG Unavailable	VG Unavailable	VG Unavailable	VG Unavailable	VG Unavailable	VG Unavailable	VG Unavailable	VG Unavailable	VG Unavailable	VG Unavailable	VG Unavailable	VG Unavailable	(0.0239, 0.0514, 0.0901)	VG Unavailable	VG Unavailable	VG Unavailable	VG Unavailable	VG Unavailable	VG Unavailable	VG Unavailable	VG Unavailable	VG Unavailable	VG Unavailable	VG Unavailable	VG Unavailable	VG Unavailable	(0.0114, 0.028, 0.0547)	VG Unavailable	VG Unavailable	VG Unavailable	VG Unavailable
ENSG00000224276	VG Unavailable	VG Unavailable	VG Unavailable	VG Unavailable	VG Unavailable	VG Unavailable	VG Unavailable	VG Unavailable	VG Unavailable	VG Unavailable	VG Unavailable	VG Unavailable	VG Unavailable	VG Unavailable	VG Unavailable	VG Unavailable	VG Unavailable	VG Unavailable	VG Unavailable	VG Unavailable	VG Unavailable	VG Unavailable	(0.0031, 0.0123, 0.0293)	VG Unavailable	VG Unavailable	VG Unavailable	VG Unavailable	VG Unavailable	VG Unavailable	VG Unavailable	VG Unavailable	VG Unavailable	(0.0082, 0.0161, 0.0276)	VG Unavailable	(0.0003, 0.0054, 0.0187)	VG Unavailable	VG Unavailable	VG Unavailable	VG Unavailable	VG Unavailable	VG Unavailable	VG Unavailable	(0.0056, 0.0368, 0.0866)	VG Unavailable	(0.0004, 0.0077, 0.027)	VG Unavailable	(0.0148, 0.0293, 0.046)	VG Unavailable	VG Unavailable	VG Unavailable
ENSG00000224287	VG Unavailable	VG Unavailable	VG Unavailable	VG Unavailable	VG Unavailable	VG Unavailable	VG Unavailable	VG Unavailable	VG Unavailable	VG Unavailable	VG Unavailable	VG Unavailable	VG Unavailable	VG Unavailable	VG Unavailable	VG Unavailable	VG Unavailable	VG Unavailable	VG Unavailable	VG Unavailable	VG Unavailable	VG Unavailable	VG Unavailable	VG Unavailable	(0.0114, 0.0301, 0.0589)	VG Unavailable	(0.0085, 0.0138, 0.0207)	VG Unavailable	VG Unavailable	VG Unavailable	(0.1849, 0.3011, 0.453)	VG Unavailable	VG Unavailable	VG Unavailable	VG Unavailable	VG Unavailable	VG Unavailable	(0.0163, 0.0434, 0.0882)	VG Unavailable	VG Unavailable	VG Unavailable	VG Unavailable	VG Unavailable	VG Unavailable	VG Unavailable	(0.0027, 0.0047, 0.0068)	VG Unavailable	VG Unavailable	VG Unavailable	VG Unavailable
ENSG00000224295	VG Unavailable	VG Unavailable	VG Unavailable	VG Unavailable	VG Unavailable	VG Unavailable	VG Unavailable	VG Unavailable	VG Unavailable	VG Unavailable	VG Unavailable	VG Unavailable	VG Unavailable	VG Unavailable	VG Unavailable	VG Unavailable	VG Unavailable	VG Unavailable	VG Unavailable	VG Unavailable	VG Unavailable	VG Unavailable	VG Unavailable	VG Unavailable	VG Unavailable	VG Unavailable	VG Unavailable	VG Unavailable	VG Unavailable	VG Unavailable	VG Unavailable	VG Unavailable	VG Unavailable	VG Unavailable	(0.0764, 0.1214, 0.1775)	(0.0188, 0.0454, 0.0828)	VG Unavailable	VG Unavailable	VG Unavailable	VG Unavailable	VG Unavailable	VG Unavailable	VG Unavailable	VG Unavailable	VG Unavailable	(0.0044, 0.0125, 0.0233)	VG Unavailable	VG Unavailable	VG Unavailable	VG Unavailable
ENSG00000224307	(0.0084, 0.0209, 0.0394)	(0.0052, 0.0158, 0.0335)	(0.0008, 0.018, 0.0566)	(0.0152, 0.0503, 0.1102)	(0.0001, 0.0171, 0.0554)	VG Unavailable	VG Unavailable	(0.0018, 0.0129, 0.0342)	VG Unavailable	VG Unavailable	VG Unavailable	VG Unavailable	VG Unavailable	VG Unavailable	VG Unavailable	VG Unavailable	VG Unavailable	VG Unavailable	VG Unavailable	VG Unavailable	VG Unavailable	VG Unavailable	VG Unavailable	(0.0039, 0.0213, 0.0538)	(0.0365, 0.0624, 0.0936)	(0.0017, 0.0131, 0.0416)	VG Unavailable	VG Unavailable	VG Unavailable	VG Unavailable	VG Unavailable	VG Unavailable	(0.0183, 0.0305, 0.0444)	VG Unavailable	(0.0212, 0.0381, 0.0608)	(0.0222, 0.057, 0.1117)	(0.0176, 0.0393, 0.0737)	(0.0056, 0.0256, 0.0567)	VG Unavailable	(0.005, 0.0205, 0.0456)	VG Unavailable	(0.0036, 0.0218, 0.0571)	VG Unavailable	(0.0333, 0.0622, 0.1026)	VG Unavailable	VG Unavailable	(0.0512, 0.0754, 0.1058)	(0.001, 0.0152, 0.0471)	(0.0242, 0.0641, 0.1215)	(0.0093, 0.018, 0.0305)
ENSG00000224309	VG Unavailable	VG Unavailable	VG Unavailable	VG Unavailable	VG Unavailable	VG Unavailable	VG Unavailable	VG Unavailable	VG Unavailable	VG Unavailable	VG Unavailable	VG Unavailable	VG Unavailable	VG Unavailable	VG Unavailable	VG Unavailable	VG Unavailable	VG Unavailable	VG Unavailable	VG Unavailable	VG Unavailable	VG Unavailable	VG Unavailable	VG Unavailable	VG Unavailable	VG Unavailable	VG Unavailable	VG Unavailable	VG Unavailable	VG Unavailable	VG Unavailable	VG Unavailable	VG Unavailable	VG Unavailable	VG Unavailable	VG Unavailable	VG Unavailable	VG Unavailable	VG Unavailable	VG Unavailable	VG Unavailable	VG Unavailable	VG Unavailable	VG Unavailable	VG Unavailable	(0.368, 0.5319, 0.7502)	VG Unavailable	VG Unavailable	VG Unavailable	VG Unavailable
ENSG00000224310	VG Unavailable	VG Unavailable	VG Unavailable	VG Unavailable	VG Unavailable	VG Unavailable	VG Unavailable	VG Unavailable	VG Unavailable	VG Unavailable	VG Unavailable	(0.0434, 0.0809, 0.1334)	(0.0579, 0.1082, 0.1743)	VG Unavailable	VG Unavailable	VG Unavailable	VG Unavailable	VG Unavailable	VG Unavailable	VG Unavailable	VG Unavailable	VG Unavailable	VG Unavailable	VG Unavailable	VG Unavailable	VG Unavailable	VG Unavailable	VG Unavailable	VG Unavailable	VG Unavailable	VG Unavailable	VG Unavailable	VG Unavailable	VG Unavailable	VG Unavailable	VG Unavailable	VG Unavailable	VG Unavailable	(0.0288, 0.0554, 0.0921)	VG Unavailable	VG Unavailable	VG Unavailable	VG Unavailable	VG Unavailable	VG Unavailable	VG Unavailable	VG Unavailable	VG Unavailable	VG Unavailable	VG Unavailable
ENSG00000224312	VG Unavailable	VG Unavailable	VG Unavailable	VG Unavailable	VG Unavailable	VG Unavailable	VG Unavailable	VG Unavailable	VG Unavailable	VG Unavailable	VG Unavailable	VG Unavailable	VG Unavailable	VG Unavailable	VG Unavailable	VG Unavailable	VG Unavailable	VG Unavailable	VG Unavailable	VG Unavailable	VG Unavailable	VG Unavailable	VG Unavailable	VG Unavailable	VG Unavailable	VG Unavailable	VG Unavailable	VG Unavailable	VG Unavailable	VG Unavailable	VG Unavailable	VG Unavailable	VG Unavailable	VG Unavailable	VG Unavailable	VG Unavailable	VG Unavailable	VG Unavailable	VG Unavailable	VG Unavailable	VG Unavailable	VG Unavailable	VG Unavailable	VG Unavailable	VG Unavailable	(0.1189, 0.1604, 0.2142)	VG Unavailable	VG Unavailable	VG Unavailable	VG Unavailable
ENSG00000224316	VG Unavailable	VG Unavailable	VG Unavailable	VG Unavailable	VG Unavailable	VG Unavailable	VG Unavailable	VG Unavailable	VG Unavailable	VG Unavailable	VG Unavailable	VG Unavailable	VG Unavailable	VG Unavailable	VG Unavailable	VG Unavailable	VG Unavailable	VG Unavailable	VG Unavailable	VG Unavailable	VG Unavailable	VG Unavailable	VG Unavailable	VG Unavailable	VG Unavailable	VG Unavailable	VG Unavailable	VG Unavailable	VG Unavailable	VG Unavailable	VG Unavailable	VG Unavailable	VG Unavailable	VG Unavailable	VG Unavailable	VG Unavailable	VG Unavailable	VG Unavailable	VG Unavailable	VG Unavailable	VG Unavailable	VG Unavailable	VG Unavailable	VG Unavailable	VG Unavailable	(0.1492, 0.1921, 0.2431)	VG Unavailable	VG Unavailable	VG Unavailable	VG Unavailable
ENSG00000224318	(0.1422, 0.2069, 0.2796)	VG Unavailable	VG Unavailable	VG Unavailable	(0.0919, 0.1658, 0.2648)	VG Unavailable	VG Unavailable	(0.1157, 0.1661, 0.235)	(0.088, 0.1319, 0.1928)	(0.0857, 0.1351, 0.2078)	(0.1078, 0.1588, 0.222)	(0.2502, 0.3762, 0.5373)	(0.1808, 0.3002, 0.4575)	(0.0752, 0.1083, 0.1481)	(0.0709, 0.1077, 0.1533)	(0.1198, 0.1963, 0.2898)	(0.0943, 0.1414, 0.1993)	(0.1221, 0.1752, 0.239)	(0.1142, 0.1873, 0.2734)	(0.0793, 0.1502, 0.2404)	(0.1192, 0.2081, 0.3235)	(0.063, 0.0936, 0.1318)	(0.0549, 0.09, 0.1308)	(0.0753, 0.1136, 0.1633)	VG Unavailable	(0.0847, 0.1207, 0.1671)	VG Unavailable	(0.1638, 0.2327, 0.3109)	VG Unavailable	(0.1008, 0.2316, 0.4172)	(0.1167, 0.246, 0.4297)	VG Unavailable	VG Unavailable	VG Unavailable	(0.0719, 0.0853, 0.1002)	(0.1083, 0.1748, 0.2589)	VG Unavailable	(0.0247, 0.0752, 0.1456)	VG Unavailable	VG Unavailable	VG Unavailable	VG Unavailable	VG Unavailable	VG Unavailable	(0.1039, 0.1956, 0.3262)	(0.0832, 0.1335, 0.1969)	VG Unavailable	VG Unavailable	VG Unavailable	VG Unavailable
ENSG00000224322	VG Unavailable	VG Unavailable	VG Unavailable	VG Unavailable	VG Unavailable	VG Unavailable	VG Unavailable	VG Unavailable	VG Unavailable	VG Unavailable	VG Unavailable	VG Unavailable	VG Unavailable	VG Unavailable	VG Unavailable	VG Unavailable	VG Unavailable	VG Unavailable	VG Unavailable	VG Unavailable	VG Unavailable	VG Unavailable	VG Unavailable	VG Unavailable	VG Unavailable	VG Unavailable	VG Unavailable	VG Unavailable	VG Unavailable	VG Unavailable	VG Unavailable	VG Unavailable	VG Unavailable	VG Unavailable	VG Unavailable	VG Unavailable	VG Unavailable	VG Unavailable	VG Unavailable	VG Unavailable	VG Unavailable	VG Unavailable	VG Unavailable	VG Unavailable	VG Unavailable	(0.0014, 0.0043, 0.0088)	VG Unavailable	VG Unavailable	VG Unavailable	VG Unavailable
ENSG00000224326	VG Unavailable	VG Unavailable	VG Unavailable	VG Unavailable	VG Unavailable	VG Unavailable	VG Unavailable	VG Unavailable	VG Unavailable	VG Unavailable	VG Unavailable	VG Unavailable	VG Unavailable	VG Unavailable	VG Unavailable	VG Unavailable	VG Unavailable	VG Unavailable	VG Unavailable	VG Unavailable	VG Unavailable	VG Unavailable	VG Unavailable	VG Unavailable	VG Unavailable	VG Unavailable	VG Unavailable	VG Unavailable	VG Unavailable	(0.0108, 0.0499, 0.1238)	VG Unavailable	VG Unavailable	VG Unavailable	VG Unavailable	VG Unavailable	VG Unavailable	VG Unavailable	VG Unavailable	VG Unavailable	VG Unavailable	VG Unavailable	VG Unavailable	VG Unavailable	VG Unavailable	VG Unavailable	VG Unavailable	VG Unavailable	VG Unavailable	VG Unavailable	VG Unavailable
ENSG00000224331	VG Unavailable	VG Unavailable	(0.0, 0.0102, 0.0459)	VG Unavailable	VG Unavailable	VG Unavailable	VG Unavailable	VG Unavailable	VG Unavailable	VG Unavailable	VG Unavailable	VG Unavailable	VG Unavailable	VG Unavailable	VG Unavailable	VG Unavailable	VG Unavailable	VG Unavailable	VG Unavailable	VG Unavailable	VG Unavailable	VG Unavailable	VG Unavailable	VG Unavailable	VG Unavailable	VG Unavailable	VG Unavailable	VG Unavailable	VG Unavailable	VG Unavailable	VG Unavailable	VG Unavailable	VG Unavailable	VG Unavailable	(0.0101, 0.0233, 0.0419)	VG Unavailable	VG Unavailable	VG Unavailable	VG Unavailable	VG Unavailable	VG Unavailable	VG Unavailable	VG Unavailable	VG Unavailable	VG Unavailable	VG Unavailable	VG Unavailable	VG Unavailable	VG Unavailable	VG Unavailable
ENSG00000224342	(0.0222, 0.0401, 0.0638)	VG Unavailable	VG Unavailable	VG Unavailable	VG Unavailable	VG Unavailable	VG Unavailable	VG Unavailable	VG Unavailable	VG Unavailable	VG Unavailable	VG Unavailable	VG Unavailable	VG Unavailable	VG Unavailable	VG Unavailable	VG Unavailable	VG Unavailable	VG Unavailable	VG Unavailable	VG Unavailable	VG Unavailable	VG Unavailable	VG Unavailable	VG Unavailable	VG Unavailable	(0.0166, 0.0332, 0.0575)	VG Unavailable	VG Unavailable	VG Unavailable	VG Unavailable	VG Unavailable	VG Unavailable	VG Unavailable	VG Unavailable	VG Unavailable	VG Unavailable	VG Unavailable	VG Unavailable	VG Unavailable	(0.0431, 0.0737, 0.1082)	VG Unavailable	VG Unavailable	VG Unavailable	VG Unavailable	(0.0053, 0.0079, 0.0113)	VG Unavailable	VG Unavailable	VG Unavailable	(0.1883, 0.2631, 0.3471)
ENSG00000224347	VG Unavailable	VG Unavailable	VG Unavailable	VG Unavailable	VG Unavailable	VG Unavailable	VG Unavailable	VG Unavailable	VG Unavailable	VG Unavailable	VG Unavailable	VG Unavailable	VG Unavailable	VG Unavailable	VG Unavailable	VG Unavailable	VG Unavailable	VG Unavailable	VG Unavailable	VG Unavailable	VG Unavailable	VG Unavailable	VG Unavailable	VG Unavailable	(0.769, 0.8939, 1.0359)	VG Unavailable	VG Unavailable	VG Unavailable	VG Unavailable	VG Unavailable	VG Unavailable	VG Unavailable	(0.7433, 0.8939, 1.0547)	VG Unavailable	VG Unavailable	VG Unavailable	VG Unavailable	VG Unavailable	VG Unavailable	(0.7693, 0.8939, 1.0346)	(0.784, 0.8939, 1.0126)	(0.3322, 0.8632, 1.6747)	VG Unavailable	VG Unavailable	VG Unavailable	VG Unavailable	VG Unavailable	VG Unavailable	(0.5361, 0.8415, 1.2564)	VG Unavailable
ENSG00000224349	VG Unavailable	VG Unavailable	VG Unavailable	VG Unavailable	VG Unavailable	VG Unavailable	VG Unavailable	VG Unavailable	VG Unavailable	VG Unavailable	VG Unavailable	VG Unavailable	VG Unavailable	VG Unavailable	VG Unavailable	VG Unavailable	VG Unavailable	VG Unavailable	VG Unavailable	VG Unavailable	VG Unavailable	VG Unavailable	VG Unavailable	VG Unavailable	VG Unavailable	VG Unavailable	VG Unavailable	VG Unavailable	VG Unavailable	VG Unavailable	VG Unavailable	VG Unavailable	VG Unavailable	VG Unavailable	VG Unavailable	VG Unavailable	VG Unavailable	VG Unavailable	VG Unavailable	VG Unavailable	VG Unavailable	VG Unavailable	VG Unavailable	VG Unavailable	VG Unavailable	(0.0, 0.0, 0.0309)	VG Unavailable	VG Unavailable	VG Unavailable	VG Unavailable
ENSG00000224353	VG Unavailable	VG Unavailable	VG Unavailable	VG Unavailable	VG Unavailable	VG Unavailable	VG Unavailable	VG Unavailable	VG Unavailable	VG Unavailable	VG Unavailable	VG Unavailable	VG Unavailable	VG Unavailable	VG Unavailable	VG Unavailable	VG Unavailable	VG Unavailable	VG Unavailable	VG Unavailable	VG Unavailable	VG Unavailable	VG Unavailable	VG Unavailable	VG Unavailable	VG Unavailable	VG Unavailable	VG Unavailable	VG Unavailable	VG Unavailable	VG Unavailable	VG Unavailable	VG Unavailable	VG Unavailable	VG Unavailable	VG Unavailable	VG Unavailable	VG Unavailable	(0.0341, 0.0918, 0.1757)	VG Unavailable	VG Unavailable	VG Unavailable	VG Unavailable	VG Unavailable	VG Unavailable	(0.0216, 0.0298, 0.0393)	VG Unavailable	VG Unavailable	VG Unavailable	VG Unavailable
ENSG00000224356	VG Unavailable	VG Unavailable	VG Unavailable	VG Unavailable	VG Unavailable	VG Unavailable	VG Unavailable	VG Unavailable	VG Unavailable	VG Unavailable	VG Unavailable	(0.0031, 0.0187, 0.0529)	VG Unavailable	VG Unavailable	VG Unavailable	VG Unavailable	VG Unavailable	VG Unavailable	VG Unavailable	VG Unavailable	VG Unavailable	VG Unavailable	VG Unavailable	VG Unavailable	VG Unavailable	VG Unavailable	VG Unavailable	VG Unavailable	VG Unavailable	VG Unavailable	VG Unavailable	VG Unavailable	VG Unavailable	VG Unavailable	VG Unavailable	VG Unavailable	VG Unavailable	VG Unavailable	VG Unavailable	VG Unavailable	VG Unavailable	VG Unavailable	VG Unavailable	VG Unavailable	VG Unavailable	(0.0, 0.0027, 0.0111)	VG Unavailable	VG Unavailable	VG Unavailable	VG Unavailable
ENSG00000224358	VG Unavailable	VG Unavailable	VG Unavailable	VG Unavailable	VG Unavailable	VG Unavailable	VG Unavailable	VG Unavailable	VG Unavailable	VG Unavailable	VG Unavailable	VG Unavailable	VG Unavailable	VG Unavailable	VG Unavailable	VG Unavailable	VG Unavailable	VG Unavailable	VG Unavailable	VG Unavailable	VG Unavailable	VG Unavailable	VG Unavailable	VG Unavailable	VG Unavailable	VG Unavailable	VG Unavailable	VG Unavailable	VG Unavailable	VG Unavailable	VG Unavailable	VG Unavailable	VG Unavailable	VG Unavailable	VG Unavailable	VG Unavailable	VG Unavailable	VG Unavailable	VG Unavailable	VG Unavailable	VG Unavailable	VG Unavailable	VG Unavailable	VG Unavailable	VG Unavailable	(0.0118, 0.0319, 0.0601)	VG Unavailable	VG Unavailable	VG Unavailable	VG Unavailable
ENSG00000224361	VG Unavailable	VG Unavailable	(0.0043, 0.0163, 0.034)	VG Unavailable	VG Unavailable	VG Unavailable	VG Unavailable	VG Unavailable	VG Unavailable	VG Unavailable	VG Unavailable	VG Unavailable	VG Unavailable	VG Unavailable	VG Unavailable	VG Unavailable	VG Unavailable	VG Unavailable	VG Unavailable	VG Unavailable	VG Unavailable	VG Unavailable	VG Unavailable	VG Unavailable	VG Unavailable	VG Unavailable	VG Unavailable	VG Unavailable	VG Unavailable	VG Unavailable	VG Unavailable	VG Unavailable	VG Unavailable	(0.0886, 0.1097, 0.1328)	(0.0398, 0.0646, 0.0953)	VG Unavailable	VG Unavailable	VG Unavailable	VG Unavailable	VG Unavailable	VG Unavailable	VG Unavailable	VG Unavailable	VG Unavailable	VG Unavailable	VG Unavailable	VG Unavailable	VG Unavailable	VG Unavailable	VG Unavailable
ENSG00000224363	(0.1536, 0.3311, 0.5935)	VG Unavailable	VG Unavailable	VG Unavailable	VG Unavailable	VG Unavailable	VG Unavailable	VG Unavailable	VG Unavailable	VG Unavailable	VG Unavailable	(0.1196, 0.3213, 0.6588)	(0.0568, 0.1542, 0.3063)	VG Unavailable	VG Unavailable	VG Unavailable	VG Unavailable	VG Unavailable	VG Unavailable	VG Unavailable	VG Unavailable	VG Unavailable	VG Unavailable	VG Unavailable	VG Unavailable	VG Unavailable	(0.1586, 0.3591, 0.6459)	VG Unavailable	VG Unavailable	VG Unavailable	VG Unavailable	VG Unavailable	VG Unavailable	VG Unavailable	(0.1378, 0.2733, 0.4422)	VG Unavailable	VG Unavailable	VG Unavailable	VG Unavailable	(0.2505, 0.5109, 0.8581)	(0.3177, 0.5625, 0.8855)	VG Unavailable	VG Unavailable	VG Unavailable	VG Unavailable	VG Unavailable	VG Unavailable	VG Unavailable	VG Unavailable	VG Unavailable
ENSG00000224367	VG Unavailable	VG Unavailable	VG Unavailable	(0.2361, 0.3123, 0.402)	VG Unavailable	(0.1853, 0.2823, 0.4046)	VG Unavailable	VG Unavailable	VG Unavailable	VG Unavailable	VG Unavailable	VG Unavailable	VG Unavailable	VG Unavailable	VG Unavailable	VG Unavailable	VG Unavailable	VG Unavailable	VG Unavailable	VG Unavailable	VG Unavailable	VG Unavailable	VG Unavailable	VG Unavailable	VG Unavailable	VG Unavailable	VG Unavailable	(0.0803, 0.1465, 0.2388)	VG Unavailable	VG Unavailable	VG Unavailable	VG Unavailable	VG Unavailable	(0.1477, 0.2384, 0.3432)	VG Unavailable	VG Unavailable	VG Unavailable	(nan, nan, nan)	(0.0672, 0.1359, 0.2254)	VG Unavailable	VG Unavailable	VG Unavailable	VG Unavailable	VG Unavailable	(0.006, 0.0656, 0.1904)	VG Unavailable	VG Unavailable	VG Unavailable	VG Unavailable	VG Unavailable
ENSG00000224373	VG Unavailable	VG Unavailable	VG Unavailable	VG Unavailable	VG Unavailable	VG Unavailable	VG Unavailable	VG Unavailable	VG Unavailable	VG Unavailable	VG Unavailable	VG Unavailable	VG Unavailable	VG Unavailable	VG Unavailable	VG Unavailable	VG Unavailable	VG Unavailable	VG Unavailable	VG Unavailable	VG Unavailable	VG Unavailable	VG Unavailable	VG Unavailable	VG Unavailable	VG Unavailable	VG Unavailable	VG Unavailable	VG Unavailable	VG Unavailable	VG Unavailable	VG Unavailable	(0.1292, 0.8939, 2.4157)	VG Unavailable	VG Unavailable	VG Unavailable	VG Unavailable	VG Unavailable	VG Unavailable	VG Unavailable	VG Unavailable	VG Unavailable	(0.134, 0.5715, 1.3752)	VG Unavailable	(0.0752, 0.4904, 1.3983)	VG Unavailable	(0.2088, 0.8939, 2.1407)	VG Unavailable	VG Unavailable	(0.0031, 0.8939, 3.7303)
ENSG00000224376	VG Unavailable	VG Unavailable	VG Unavailable	(0.1156, 0.1903, 0.2843)	VG Unavailable	VG Unavailable	VG Unavailable	VG Unavailable	VG Unavailable	VG Unavailable	VG Unavailable	VG Unavailable	VG Unavailable	VG Unavailable	VG Unavailable	VG Unavailable	VG Unavailable	VG Unavailable	VG Unavailable	VG Unavailable	VG Unavailable	(0.075, 0.1351, 0.2158)	(0.0651, 0.1304, 0.2199)	(0.085, 0.1416, 0.2142)	VG Unavailable	(0.1139, 0.167, 0.2339)	VG Unavailable	VG Unavailable	VG Unavailable	VG Unavailable	(0.0102, 0.0344, 0.0726)	VG Unavailable	VG Unavailable	VG Unavailable	VG Unavailable	(0.0554, 0.1014, 0.1648)	VG Unavailable	VG Unavailable	(0.0869, 0.155, 0.2475)	VG Unavailable	VG Unavailable	VG Unavailable	(0.0086, 0.0599, 0.1481)	(0.0138, 0.0425, 0.0876)	(0.088, 0.1708, 0.2939)	(0.0439, 0.0859, 0.1388)	VG Unavailable	(0.0824, 0.1666, 0.2806)	VG Unavailable	(0.0302, 0.0728, 0.1437)
ENSG00000224382	VG Unavailable	VG Unavailable	VG Unavailable	VG Unavailable	VG Unavailable	VG Unavailable	VG Unavailable	VG Unavailable	VG Unavailable	VG Unavailable	VG Unavailable	VG Unavailable	VG Unavailable	VG Unavailable	VG Unavailable	VG Unavailable	VG Unavailable	VG Unavailable	VG Unavailable	VG Unavailable	VG Unavailable	VG Unavailable	VG Unavailable	VG Unavailable	VG Unavailable	VG Unavailable	VG Unavailable	VG Unavailable	VG Unavailable	VG Unavailable	VG Unavailable	VG Unavailable	VG Unavailable	VG Unavailable	VG Unavailable	VG Unavailable	VG Unavailable	VG Unavailable	VG Unavailable	VG Unavailable	VG Unavailable	VG Unavailable	VG Unavailable	VG Unavailable	VG Unavailable	(0.006, 0.0114, 0.0184)	VG Unavailable	VG Unavailable	VG Unavailable	VG Unavailable
ENSG00000224383	(0.0281, 0.039, 0.0519)	(0.0207, 0.0319, 0.0439)	VG Unavailable	(0.0275, 0.0781, 0.1663)	(0.04, 0.0822, 0.137)	VG Unavailable	VG Unavailable	(0.0241, 0.0353, 0.0506)	(0.0077, 0.0249, 0.0522)	(0.0095, 0.0222, 0.0401)	(0.0141, 0.0248, 0.0402)	VG Unavailable	VG Unavailable	(0.0243, 0.0476, 0.0786)	(0.0008, 0.0143, 0.0433)	(0.0141, 0.0255, 0.042)	(0.0154, 0.0258, 0.0386)	(0.0172, 0.0306, 0.0478)	(0.0113, 0.03, 0.0584)	(0.0015, 0.0123, 0.038)	(0.0081, 0.0316, 0.0679)	(0.013, 0.0414, 0.0938)	(0.0069, 0.0292, 0.0688)	VG Unavailable	VG Unavailable	(0.0428, 0.0766, 0.1185)	VG Unavailable	(0.0018, 0.0156, 0.0413)	(0.0302, 0.0571, 0.0913)	VG Unavailable	VG Unavailable	VG Unavailable	(0.026, 0.0338, 0.0441)	(0.0128, 0.0297, 0.052)	(0.0156, 0.0307, 0.0512)	VG Unavailable	VG Unavailable	VG Unavailable	(0.0097, 0.0154, 0.0225)	(0.0227, 0.0485, 0.0906)	(0.0311, 0.0583, 0.0985)	VG Unavailable	(0.0003, 0.0144, 0.0474)	(0.0245, 0.0363, 0.0517)	VG Unavailable	(0.013, 0.0176, 0.023)	(0.0612, 0.0762, 0.0938)	(0.0105, 0.0422, 0.0979)	VG Unavailable	(0.0141, 0.0227, 0.0331)
ENSG00000224387	VG Unavailable	VG Unavailable	VG Unavailable	VG Unavailable	VG Unavailable	VG Unavailable	VG Unavailable	VG Unavailable	VG Unavailable	VG Unavailable	VG Unavailable	(0.0216, 0.0421, 0.0735)	(0.0163, 0.0419, 0.083)	VG Unavailable	VG Unavailable	VG Unavailable	VG Unavailable	VG Unavailable	VG Unavailable	VG Unavailable	VG Unavailable	VG Unavailable	VG Unavailable	VG Unavailable	VG Unavailable	VG Unavailable	VG Unavailable	VG Unavailable	VG Unavailable	VG Unavailable	VG Unavailable	VG Unavailable	VG Unavailable	VG Unavailable	VG Unavailable	VG Unavailable	VG Unavailable	VG Unavailable	VG Unavailable	(0.0485, 0.0894, 0.1479)	(0.0806, 0.1401, 0.2139)	VG Unavailable	VG Unavailable	VG Unavailable	VG Unavailable	VG Unavailable	VG Unavailable	VG Unavailable	VG Unavailable	VG Unavailable
ENSG00000224389	(0.6422, 0.8939, 1.1865)	(0.6637, 0.8777, 1.1552)	(0.3944, 0.5847, 0.8023)	(0.6161, 0.8842, 1.1918)	(0.445, 0.6819, 0.9776)	(0.6632, 0.8939, 1.1482)	VG Unavailable	(0.564, 0.7948, 1.0796)	VG Unavailable	(0.4791, 0.8939, 1.4321)	(0.3902, 0.7783, 1.3034)	VG Unavailable	VG Unavailable	VG Unavailable	(0.392, 0.8939, 1.5868)	(0.4546, 0.8939, 1.5726)	(0.4742, 0.8909, 1.4777)	(0.4383, 0.7953, 1.2864)	VG Unavailable	(0.3617, 0.8649, 1.5083)	(0.4344, 0.8939, 1.5467)	(0.5721, 0.8309, 1.1532)	(0.5023, 0.7146, 0.9782)	(0.4574, 0.692, 0.9686)	VG Unavailable	(0.5955, 0.799, 1.0351)	VG Unavailable	(0.6262, 0.8939, 1.242)	(0.6566, 0.8939, 1.2001)	(0.2449, 0.6125, 1.1658)	VG Unavailable	(0.4663, 0.7145, 1.02)	(0.6402, 0.8361, 1.0817)	VG Unavailable	(0.5725, 0.7318, 0.908)	(0.3784, 0.6349, 0.9481)	(0.5, 0.711, 0.9841)	(0.5233, 0.8509, 1.27)	(0.4481, 0.6933, 1.0085)	VG Unavailable	VG Unavailable	(0.2278, 0.4105, 0.6513)	(0.3548, 0.6106, 0.9519)	(0.3046, 0.4835, 0.69)	(0.5795, 0.8939, 1.2614)	(0.6035, 0.8939, 1.2711)	(0.6633, 0.8549, 1.0567)	(0.4333, 0.8939, 1.5818)	VG Unavailable	VG Unavailable
ENSG00000224397	(0.1527, 0.1836, 0.2174)	(0.0669, 0.0847, 0.1047)	(0.0211, 0.0361, 0.0559)	(0.1047, 0.1439, 0.1958)	(0.0764, 0.1131, 0.1577)	(0.0557, 0.0971, 0.1514)	VG Unavailable	(0.1233, 0.1665, 0.2163)	VG Unavailable	VG Unavailable	VG Unavailable	VG Unavailable	VG Unavailable	VG Unavailable	VG Unavailable	VG Unavailable	VG Unavailable	VG Unavailable	VG Unavailable	VG Unavailable	VG Unavailable	(0.0636, 0.1023, 0.157)	(0.069, 0.1069, 0.1579)	(0.0771, 0.1232, 0.1799)	(0.0397, 0.0686, 0.1131)	(0.0539, 0.0826, 0.1201)	VG Unavailable	(0.0145, 0.028, 0.0474)	(0.0435, 0.0718, 0.1108)	VG Unavailable	VG Unavailable	(0.0046, 0.0152, 0.0322)	(0.0387, 0.0469, 0.0556)	VG Unavailable	(0.0346, 0.063, 0.0973)	VG Unavailable	(0.0336, 0.082, 0.1546)	(0.0001, 0.0097, 0.0373)	VG Unavailable	(0.2118, 0.2907, 0.3705)	(0.1965, 0.2548, 0.3198)	(0.0578, 0.0961, 0.1451)	(0.0349, 0.0776, 0.1381)	(0.0098, 0.0133, 0.0176)	(0.0186, 0.049, 0.0926)	VG Unavailable	(0.032, 0.0487, 0.0707)	VG Unavailable	(0.0556, 0.1251, 0.2247)	(0.0187, 0.0216, 0.0247)
ENSG00000224400	VG Unavailable	VG Unavailable	VG Unavailable	VG Unavailable	VG Unavailable	VG Unavailable	VG Unavailable	VG Unavailable	VG Unavailable	VG Unavailable	VG Unavailable	VG Unavailable	VG Unavailable	VG Unavailable	VG Unavailable	VG Unavailable	VG Unavailable	VG Unavailable	VG Unavailable	VG Unavailable	VG Unavailable	VG Unavailable	VG Unavailable	VG Unavailable	VG Unavailable	VG Unavailable	VG Unavailable	VG Unavailable	VG Unavailable	VG Unavailable	VG Unavailable	VG Unavailable	VG Unavailable	VG Unavailable	VG Unavailable	VG Unavailable	VG Unavailable	VG Unavailable	VG Unavailable	VG Unavailable	VG Unavailable	VG Unavailable	VG Unavailable	VG Unavailable	VG Unavailable	(0.0067, 0.0152, 0.0263)	VG Unavailable	VG Unavailable	VG Unavailable	VG Unavailable
ENSG00000224406	VG Unavailable	VG Unavailable	VG Unavailable	VG Unavailable	VG Unavailable	VG Unavailable	VG Unavailable	VG Unavailable	VG Unavailable	VG Unavailable	VG Unavailable	VG Unavailable	VG Unavailable	VG Unavailable	VG Unavailable	VG Unavailable	VG Unavailable	VG Unavailable	VG Unavailable	VG Unavailable	VG Unavailable	VG Unavailable	VG Unavailable	VG Unavailable	VG Unavailable	VG Unavailable	VG Unavailable	VG Unavailable	VG Unavailable	VG Unavailable	(0.0106, 0.0209, 0.0349)	VG Unavailable	VG Unavailable	VG Unavailable	VG Unavailable	VG Unavailable	VG Unavailable	VG Unavailable	VG Unavailable	VG Unavailable	VG Unavailable	VG Unavailable	VG Unavailable	VG Unavailable	VG Unavailable	(0.0992, 0.1288, 0.1649)	VG Unavailable	VG Unavailable	VG Unavailable	VG Unavailable
ENSG00000224413	VG Unavailable	VG Unavailable	VG Unavailable	VG Unavailable	VG Unavailable	VG Unavailable	VG Unavailable	VG Unavailable	VG Unavailable	VG Unavailable	VG Unavailable	VG Unavailable	VG Unavailable	VG Unavailable	VG Unavailable	VG Unavailable	VG Unavailable	VG Unavailable	VG Unavailable	VG Unavailable	VG Unavailable	VG Unavailable	VG Unavailable	VG Unavailable	VG Unavailable	VG Unavailable	(0.0149, 0.0355, 0.0662)	VG Unavailable	VG Unavailable	VG Unavailable	VG Unavailable	VG Unavailable	VG Unavailable	VG Unavailable	VG Unavailable	(0.0348, 0.0677, 0.1149)	VG Unavailable	VG Unavailable	VG Unavailable	VG Unavailable	VG Unavailable	VG Unavailable	VG Unavailable	VG Unavailable	VG Unavailable	(0.0021, 0.0069, 0.0136)	VG Unavailable	VG Unavailable	VG Unavailable	VG Unavailable
ENSG00000224417	VG Unavailable	VG Unavailable	VG Unavailable	VG Unavailable	VG Unavailable	VG Unavailable	VG Unavailable	VG Unavailable	VG Unavailable	VG Unavailable	VG Unavailable	VG Unavailable	VG Unavailable	VG Unavailable	VG Unavailable	VG Unavailable	VG Unavailable	VG Unavailable	VG Unavailable	VG Unavailable	VG Unavailable	VG Unavailable	VG Unavailable	VG Unavailable	VG Unavailable	VG Unavailable	VG Unavailable	VG Unavailable	VG Unavailable	(0.0027, 0.0166, 0.0426)	VG Unavailable	VG Unavailable	VG Unavailable	VG Unavailable	VG Unavailable	VG Unavailable	VG Unavailable	VG Unavailable	VG Unavailable	VG Unavailable	VG Unavailable	VG Unavailable	(0.018, 0.0521, 0.1077)	VG Unavailable	VG Unavailable	VG Unavailable	VG Unavailable	VG Unavailable	VG Unavailable	VG Unavailable
ENSG00000224420	(0.0042, 0.0169, 0.0392)	(0.002, 0.0204, 0.0561)	VG Unavailable	VG Unavailable	VG Unavailable	(0.0, 0.0106, 0.0587)	VG Unavailable	(0.0, 0.0072, 0.0385)	VG Unavailable	VG Unavailable	VG Unavailable	VG Unavailable	VG Unavailable	VG Unavailable	VG Unavailable	VG Unavailable	VG Unavailable	VG Unavailable	VG Unavailable	VG Unavailable	VG Unavailable	VG Unavailable	VG Unavailable	VG Unavailable	(0.0, 0.0095, 0.0655)	(0.0, 0.0064, 0.042)	VG Unavailable	VG Unavailable	VG Unavailable	VG Unavailable	VG Unavailable	VG Unavailable	(0.0006, 0.0225, 0.0743)	VG Unavailable	(0.0046, 0.0216, 0.0521)	VG Unavailable	VG Unavailable	VG Unavailable	VG Unavailable	(0.0038, 0.0248, 0.0632)	(0.0, 0.0054, 0.0256)	VG Unavailable	VG Unavailable	(0.0, 0.0033, 0.0387)	VG Unavailable	VG Unavailable	VG Unavailable	(0.0, 0.0101, 0.0452)	VG Unavailable	VG Unavailable
ENSG00000224424	VG Unavailable	VG Unavailable	VG Unavailable	VG Unavailable	VG Unavailable	VG Unavailable	VG Unavailable	VG Unavailable	VG Unavailable	VG Unavailable	VG Unavailable	VG Unavailable	VG Unavailable	VG Unavailable	VG Unavailable	VG Unavailable	VG Unavailable	VG Unavailable	VG Unavailable	VG Unavailable	VG Unavailable	VG Unavailable	VG Unavailable	VG Unavailable	VG Unavailable	VG Unavailable	VG Unavailable	VG Unavailable	VG Unavailable	VG Unavailable	VG Unavailable	VG Unavailable	VG Unavailable	VG Unavailable	VG Unavailable	VG Unavailable	VG Unavailable	VG Unavailable	VG Unavailable	VG Unavailable	VG Unavailable	VG Unavailable	VG Unavailable	VG Unavailable	VG Unavailable	(0.0007, 0.0051, 0.0136)	VG Unavailable	VG Unavailable	VG Unavailable	VG Unavailable
ENSG00000224429	(0.1143, 0.143, 0.1785)	(0.1019, 0.1358, 0.1717)	(0.0242, 0.0476, 0.0785)	(0.0561, 0.0827, 0.1183)	(0.0756, 0.1164, 0.1677)	(0.1174, 0.1513, 0.1893)	VG Unavailable	(0.0949, 0.1261, 0.1612)	(0.0415, 0.0707, 0.1076)	(0.0474, 0.0845, 0.1328)	(0.0324, 0.0519, 0.0762)	(0.0195, 0.0347, 0.0536)	(0.0182, 0.0349, 0.0551)	(0.035, 0.0531, 0.0778)	(0.0407, 0.0652, 0.093)	(0.0439, 0.0691, 0.1005)	(0.034, 0.0569, 0.0812)	(0.0479, 0.0694, 0.0977)	(0.0384, 0.0651, 0.0972)	(0.0341, 0.0624, 0.0967)	(0.0576, 0.0903, 0.1287)	(0.047, 0.0721, 0.1033)	(0.0535, 0.077, 0.1022)	(0.0724, 0.1043, 0.1414)	(0.1778, 0.2182, 0.2602)	(0.0459, 0.0674, 0.0931)	(0.0819, 0.1127, 0.1458)	VG Unavailable	VG Unavailable	(0.0531, 0.1229, 0.2196)	(0.1738, 0.2401, 0.3207)	VG Unavailable	(0.0457, 0.0597, 0.0755)	VG Unavailable	(0.0384, 0.0519, 0.0656)	(0.0532, 0.0809, 0.1185)	(0.096, 0.1421, 0.2019)	(0.0596, 0.0862, 0.1219)	(0.0173, 0.0273, 0.0389)	(0.1071, 0.1371, 0.1706)	(0.1248, 0.1606, 0.1962)	(0.0403, 0.0655, 0.0995)	(0.0355, 0.0618, 0.0933)	(0.0312, 0.0447, 0.0612)	(0.0395, 0.0628, 0.0932)	(0.0191, 0.0243, 0.0306)	(0.0291, 0.0387, 0.0503)	(0.066, 0.1025, 0.1507)	(0.0509, 0.0883, 0.1335)	(0.0614, 0.0765, 0.0925)
ENSG00000224431	VG Unavailable	VG Unavailable	VG Unavailable	(0.0139, 0.0374, 0.0719)	VG Unavailable	VG Unavailable	VG Unavailable	VG Unavailable	VG Unavailable	VG Unavailable	VG Unavailable	VG Unavailable	VG Unavailable	VG Unavailable	VG Unavailable	VG Unavailable	VG Unavailable	VG Unavailable	VG Unavailable	VG Unavailable	VG Unavailable	VG Unavailable	VG Unavailable	VG Unavailable	VG Unavailable	VG Unavailable	VG Unavailable	(0.0027, 0.0176, 0.0478)	VG Unavailable	VG Unavailable	VG Unavailable	VG Unavailable	VG Unavailable	VG Unavailable	VG Unavailable	VG Unavailable	VG Unavailable	VG Unavailable	VG Unavailable	VG Unavailable	VG Unavailable	VG Unavailable	VG Unavailable	VG Unavailable	VG Unavailable	VG Unavailable	VG Unavailable	VG Unavailable	VG Unavailable	VG Unavailable
ENSG00000224458	VG Unavailable	VG Unavailable	VG Unavailable	VG Unavailable	VG Unavailable	VG Unavailable	VG Unavailable	VG Unavailable	VG Unavailable	VG Unavailable	VG Unavailable	VG Unavailable	VG Unavailable	VG Unavailable	VG Unavailable	VG Unavailable	VG Unavailable	VG Unavailable	VG Unavailable	VG Unavailable	VG Unavailable	VG Unavailable	VG Unavailable	VG Unavailable	VG Unavailable	VG Unavailable	VG Unavailable	VG Unavailable	VG Unavailable	VG Unavailable	VG Unavailable	VG Unavailable	VG Unavailable	VG Unavailable	VG Unavailable	VG Unavailable	VG Unavailable	VG Unavailable	VG Unavailable	VG Unavailable	VG Unavailable	VG Unavailable	VG Unavailable	VG Unavailable	VG Unavailable	(0.0422, 0.0542, 0.0671)	VG Unavailable	VG Unavailable	VG Unavailable	VG Unavailable
ENSG00000224459	VG Unavailable	VG Unavailable	VG Unavailable	(0.0214, 0.0302, 0.0405)	(0.0211, 0.0358, 0.0555)	(0.0335, 0.0466, 0.0637)	VG Unavailable	VG Unavailable	VG Unavailable	VG Unavailable	VG Unavailable	VG Unavailable	VG Unavailable	VG Unavailable	VG Unavailable	VG Unavailable	VG Unavailable	VG Unavailable	VG Unavailable	VG Unavailable	VG Unavailable	VG Unavailable	VG Unavailable	VG Unavailable	VG Unavailable	VG Unavailable	VG Unavailable	VG Unavailable	VG Unavailable	VG Unavailable	VG Unavailable	VG Unavailable	VG Unavailable	VG Unavailable	VG Unavailable	VG Unavailable	VG Unavailable	VG Unavailable	VG Unavailable	VG Unavailable	VG Unavailable	VG Unavailable	VG Unavailable	VG Unavailable	VG Unavailable	VG Unavailable	VG Unavailable	VG Unavailable	VG Unavailable	VG Unavailable
ENSG00000224467	VG Unavailable	VG Unavailable	VG Unavailable	VG Unavailable	VG Unavailable	VG Unavailable	VG Unavailable	VG Unavailable	VG Unavailable	VG Unavailable	VG Unavailable	VG Unavailable	VG Unavailable	VG Unavailable	VG Unavailable	VG Unavailable	VG Unavailable	VG Unavailable	VG Unavailable	VG Unavailable	VG Unavailable	VG Unavailable	VG Unavailable	VG Unavailable	VG Unavailable	VG Unavailable	VG Unavailable	VG Unavailable	VG Unavailable	VG Unavailable	(0.0268, 0.0962, 0.2303)	VG Unavailable	VG Unavailable	VG Unavailable	VG Unavailable	VG Unavailable	VG Unavailable	VG Unavailable	VG Unavailable	VG Unavailable	VG Unavailable	VG Unavailable	VG Unavailable	VG Unavailable	VG Unavailable	VG Unavailable	VG Unavailable	VG Unavailable	VG Unavailable	VG Unavailable
ENSG00000224468	(0.0455, 0.0543, 0.0639)	(0.0681, 0.0838, 0.102)	(0.0206, 0.0427, 0.0737)	(0.0521, 0.0691, 0.0878)	(0.0412, 0.0615, 0.0845)	(0.0622, 0.0751, 0.09)	(0.0051, 0.0281, 0.0747)	(0.0429, 0.0534, 0.0656)	VG Unavailable	VG Unavailable	VG Unavailable	(0.0248, 0.0484, 0.0803)	(0.0542, 0.0956, 0.148)	VG Unavailable	VG Unavailable	VG Unavailable	VG Unavailable	VG Unavailable	VG Unavailable	VG Unavailable	VG Unavailable	(0.0392, 0.0535, 0.0719)	(0.0425, 0.0592, 0.0784)	(0.0368, 0.0494, 0.0641)	(0.0157, 0.0249, 0.0372)	(0.0313, 0.0407, 0.0514)	(0.0222, 0.0288, 0.0363)	(0.0443, 0.0634, 0.0858)	(0.0311, 0.0497, 0.0715)	VG Unavailable	(0.1156, 0.2158, 0.3499)	VG Unavailable	(0.0284, 0.0365, 0.0471)	(0.0402, 0.0511, 0.0632)	(0.0809, 0.0967, 0.1145)	(0.0696, 0.1107, 0.1613)	(0.0377, 0.0646, 0.0991)	(0.0419, 0.0688, 0.1017)	(0.0869, 0.1332, 0.1946)	(0.0502, 0.0644, 0.0806)	(0.0508, 0.0627, 0.0747)	(0.0478, 0.0763, 0.1133)	(0.0186, 0.0324, 0.0479)	VG Unavailable	(0.0383, 0.0554, 0.0766)	(0.0633, 0.1001, 0.1413)	(0.0347, 0.0444, 0.0561)	(0.0458, 0.0724, 0.1055)	(0.03, 0.0491, 0.0738)	VG Unavailable
ENSG00000224470	(0.0032, 0.0045, 0.0059)	(0.0019, 0.0033, 0.0051)	(0.0011, 0.0029, 0.0055)	(0.0012, 0.0024, 0.0041)	(0.0006, 0.0022, 0.0046)	(0.0017, 0.0026, 0.0039)	(0.0, 0.004, 0.0182)	(0.0031, 0.0045, 0.0065)	(0.0008, 0.0034, 0.0082)	(0.002, 0.006, 0.0117)	(0.0014, 0.0042, 0.0083)	(0.0002, 0.0012, 0.0029)	(0.0003, 0.0013, 0.0034)	(0.0021, 0.005, 0.0089)	(0.0005, 0.0026, 0.0068)	(0.0053, 0.01, 0.0168)	(0.0024, 0.0058, 0.0107)	(0.0066, 0.0108, 0.0161)	(0.0016, 0.0044, 0.0084)	(0.002, 0.0054, 0.0112)	(0.0001, 0.0022, 0.0068)	(0.0005, 0.0016, 0.0033)	(0.0012, 0.0025, 0.0045)	(0.0018, 0.0034, 0.0055)	(0.002, 0.0036, 0.0056)	(0.0011, 0.0021, 0.0035)	(0.0012, 0.0024, 0.004)	(0.0029, 0.0055, 0.0091)	(0.0019, 0.0043, 0.0081)	(0.0, 0.0, 0.008)	(0.0046, 0.0082, 0.0127)	(0.0023, 0.0067, 0.0127)	(0.0028, 0.0041, 0.0056)	(0.0033, 0.0053, 0.0074)	(0.0019, 0.0031, 0.0046)	(0.0009, 0.0026, 0.0051)	(0.0022, 0.0049, 0.0083)	(0.0036, 0.0063, 0.0098)	(0.0015, 0.0035, 0.0063)	(0.0027, 0.004, 0.0055)	(0.0021, 0.0031, 0.0043)	(0.0002, 0.0017, 0.0046)	(0.0003, 0.0015, 0.0034)	(0.0, 0.0011, 0.0035)	(0.002, 0.004, 0.0065)	(0.001, 0.0021, 0.0036)	(0.0031, 0.0044, 0.0062)	(0.0, 0.0008, 0.0041)	(0.0001, 0.0016, 0.005)	(0.0038, 0.0062, 0.0092)
ENSG00000224478	VG Unavailable	VG Unavailable	VG Unavailable	VG Unavailable	VG Unavailable	VG Unavailable	VG Unavailable	VG Unavailable	VG Unavailable	VG Unavailable	VG Unavailable	VG Unavailable	VG Unavailable	VG Unavailable	VG Unavailable	VG Unavailable	VG Unavailable	VG Unavailable	VG Unavailable	VG Unavailable	VG Unavailable	VG Unavailable	VG Unavailable	VG Unavailable	VG Unavailable	VG Unavailable	VG Unavailable	VG Unavailable	VG Unavailable	VG Unavailable	VG Unavailable	VG Unavailable	VG Unavailable	VG Unavailable	VG Unavailable	VG Unavailable	VG Unavailable	VG Unavailable	VG Unavailable	VG Unavailable	VG Unavailable	VG Unavailable	VG Unavailable	(0.1033, 0.1872, 0.2967)	VG Unavailable	VG Unavailable	VG Unavailable	VG Unavailable	VG Unavailable	VG Unavailable
ENSG00000224479	VG Unavailable	VG Unavailable	VG Unavailable	VG Unavailable	VG Unavailable	VG Unavailable	VG Unavailable	(0.1353, 0.207, 0.2934)	(0.0095, 0.0373, 0.0795)	VG Unavailable	(0.0159, 0.0391, 0.0764)	(0.028, 0.0454, 0.0667)	(0.0234, 0.0389, 0.0589)	(0.0328, 0.0607, 0.0969)	(0.0209, 0.0475, 0.0823)	VG Unavailable	VG Unavailable	(0.0304, 0.0561, 0.0924)	(0.0262, 0.0627, 0.1169)	VG Unavailable	VG Unavailable	VG Unavailable	VG Unavailable	VG Unavailable	VG Unavailable	VG Unavailable	VG Unavailable	VG Unavailable	VG Unavailable	VG Unavailable	VG Unavailable	VG Unavailable	(0.0146, 0.0298, 0.0538)	(0.0871, 0.1236, 0.1664)	(0.1508, 0.1993, 0.2541)	(0.1218, 0.2366, 0.3871)	VG Unavailable	VG Unavailable	(0.1087, 0.1851, 0.2638)	(0.1574, 0.2356, 0.3249)	(0.1326, 0.1898, 0.2558)	VG Unavailable	VG Unavailable	VG Unavailable	VG Unavailable	VG Unavailable	(0.1349, 0.1842, 0.2454)	VG Unavailable	VG Unavailable	VG Unavailable
ENSG00000224481	VG Unavailable	VG Unavailable	VG Unavailable	VG Unavailable	VG Unavailable	VG Unavailable	VG Unavailable	(0.2685, 0.4415, 0.6597)	(0.0713, 0.119, 0.183)	(0.0568, 0.1098, 0.183)	(0.1148, 0.1889, 0.2809)	VG Unavailable	(0.0212, 0.0564, 0.1103)	(0.0659, 0.109, 0.1682)	(0.0524, 0.0974, 0.1575)	(0.0965, 0.181, 0.2834)	(0.0765, 0.1376, 0.2198)	(0.0766, 0.1331, 0.2022)	(0.1117, 0.2046, 0.3275)	(0.0534, 0.1145, 0.2018)	(0.0397, 0.093, 0.1812)	VG Unavailable	VG Unavailable	VG Unavailable	VG Unavailable	VG Unavailable	VG Unavailable	VG Unavailable	VG Unavailable	VG Unavailable	VG Unavailable	VG Unavailable	VG Unavailable	VG Unavailable	VG Unavailable	VG Unavailable	VG Unavailable	VG Unavailable	VG Unavailable	VG Unavailable	VG Unavailable	VG Unavailable	VG Unavailable	VG Unavailable	VG Unavailable	(0.0232, 0.0538, 0.0971)	VG Unavailable	VG Unavailable	VG Unavailable	VG Unavailable
ENSG00000224490	(0.0172, 0.029, 0.0469)	(0.0284, 0.0495, 0.0776)	VG Unavailable	(0.0031, 0.0174, 0.043)	VG Unavailable	(0.014, 0.0274, 0.0455)	VG Unavailable	(0.0113, 0.0281, 0.051)	VG Unavailable	VG Unavailable	VG Unavailable	(0.0024, 0.0108, 0.0254)	(0.0045, 0.017, 0.0378)	VG Unavailable	VG Unavailable	VG Unavailable	VG Unavailable	VG Unavailable	VG Unavailable	VG Unavailable	VG Unavailable	(0.0114, 0.0312, 0.0626)	(0.0136, 0.0337, 0.0656)	(0.0055, 0.0207, 0.0452)	VG Unavailable	(0.0002, 0.0083, 0.0301)	(0.0003, 0.0044, 0.0142)	VG Unavailable	VG Unavailable	VG Unavailable	(0.0, 0.0, 0.0727)	VG Unavailable	(0.0083, 0.0208, 0.0396)	(0.0116, 0.0223, 0.0358)	(0.0046, 0.0119, 0.0222)	(0.0042, 0.022, 0.0499)	VG Unavailable	(0.0119, 0.0356, 0.0732)	VG Unavailable	(0.0178, 0.0342, 0.0567)	(0.0169, 0.0332, 0.0538)	(0.0017, 0.0184, 0.0526)	VG Unavailable	VG Unavailable	VG Unavailable	(0.0025, 0.0161, 0.0393)	(0.0129, 0.0258, 0.0435)	(0.0028, 0.0189, 0.0503)	(0.0, 0.0052, 0.0363)	VG Unavailable
ENSG00000224497	VG Unavailable	VG Unavailable	VG Unavailable	VG Unavailable	VG Unavailable	VG Unavailable	VG Unavailable	(0.5865, 0.8939, 1.232)	VG Unavailable	VG Unavailable	VG Unavailable	VG Unavailable	VG Unavailable	VG Unavailable	VG Unavailable	VG Unavailable	VG Unavailable	VG Unavailable	VG Unavailable	VG Unavailable	VG Unavailable	VG Unavailable	VG Unavailable	VG Unavailable	VG Unavailable	VG Unavailable	(0.6718, 0.8939, 1.1628)	VG Unavailable	VG Unavailable	VG Unavailable	VG Unavailable	VG Unavailable	(0.6416, 0.8939, 1.189)	VG Unavailable	(0.6808, 0.8939, 1.1474)	VG Unavailable	VG Unavailable	VG Unavailable	VG Unavailable	(0.6365, 0.8939, 1.2217)	VG Unavailable	VG Unavailable	VG Unavailable	(0.5505, 0.8939, 1.3392)	VG Unavailable	VG Unavailable	(0.6792, 0.8939, 1.1253)	VG Unavailable	VG Unavailable	VG Unavailable
ENSG00000224504	VG Unavailable	VG Unavailable	VG Unavailable	VG Unavailable	VG Unavailable	VG Unavailable	VG Unavailable	VG Unavailable	VG Unavailable	VG Unavailable	VG Unavailable	VG Unavailable	VG Unavailable	VG Unavailable	VG Unavailable	VG Unavailable	VG Unavailable	VG Unavailable	VG Unavailable	VG Unavailable	VG Unavailable	VG Unavailable	VG Unavailable	VG Unavailable	VG Unavailable	VG Unavailable	VG Unavailable	VG Unavailable	VG Unavailable	VG Unavailable	VG Unavailable	VG Unavailable	VG Unavailable	VG Unavailable	VG Unavailable	VG Unavailable	VG Unavailable	VG Unavailable	VG Unavailable	VG Unavailable	VG Unavailable	VG Unavailable	VG Unavailable	VG Unavailable	VG Unavailable	(0.076, 0.1206, 0.183)	VG Unavailable	VG Unavailable	VG Unavailable	VG Unavailable
ENSG00000224505	VG Unavailable	VG Unavailable	VG Unavailable	VG Unavailable	VG Unavailable	VG Unavailable	VG Unavailable	VG Unavailable	VG Unavailable	VG Unavailable	VG Unavailable	VG Unavailable	VG Unavailable	VG Unavailable	VG Unavailable	VG Unavailable	VG Unavailable	VG Unavailable	VG Unavailable	VG Unavailable	VG Unavailable	VG Unavailable	VG Unavailable	VG Unavailable	VG Unavailable	VG Unavailable	VG Unavailable	VG Unavailable	VG Unavailable	VG Unavailable	VG Unavailable	VG Unavailable	VG Unavailable	(0.0223, 0.0871, 0.2105)	VG Unavailable	VG Unavailable	VG Unavailable	(0.025, 0.0966, 0.2161)	VG Unavailable	VG Unavailable	VG Unavailable	VG Unavailable	VG Unavailable	VG Unavailable	VG Unavailable	VG Unavailable	(0.0054, 0.0275, 0.0728)	VG Unavailable	VG Unavailable	VG Unavailable
ENSG00000224506	VG Unavailable	VG Unavailable	VG Unavailable	(0.0452, 0.0824, 0.1313)	(0.0974, 0.1696, 0.261)	(0.065, 0.0884, 0.117)	VG Unavailable	VG Unavailable	VG Unavailable	VG Unavailable	VG Unavailable	VG Unavailable	VG Unavailable	VG Unavailable	VG Unavailable	VG Unavailable	VG Unavailable	VG Unavailable	VG Unavailable	VG Unavailable	VG Unavailable	VG Unavailable	VG Unavailable	VG Unavailable	VG Unavailable	VG Unavailable	VG Unavailable	VG Unavailable	VG Unavailable	VG Unavailable	VG Unavailable	VG Unavailable	VG Unavailable	(0.0666, 0.115, 0.1842)	VG Unavailable	VG Unavailable	VG Unavailable	VG Unavailable	VG Unavailable	VG Unavailable	VG Unavailable	VG Unavailable	VG Unavailable	VG Unavailable	VG Unavailable	VG Unavailable	(0.6082, 0.8939, 1.2122)	VG Unavailable	VG Unavailable	VG Unavailable
ENSG00000224509	(0.1317, 0.2783, 0.5027)	VG Unavailable	VG Unavailable	VG Unavailable	VG Unavailable	(0.0435, 0.1211, 0.2291)	VG Unavailable	VG Unavailable	VG Unavailable	VG Unavailable	(0.0113, 0.0329, 0.0658)	VG Unavailable	(0.0026, 0.0169, 0.0462)	VG Unavailable	VG Unavailable	VG Unavailable	VG Unavailable	(0.0185, 0.0435, 0.077)	VG Unavailable	VG Unavailable	(0.0423, 0.0918, 0.167)	VG Unavailable	VG Unavailable	VG Unavailable	VG Unavailable	VG Unavailable	(0.0044, 0.0281, 0.0789)	VG Unavailable	VG Unavailable	VG Unavailable	VG Unavailable	VG Unavailable	VG Unavailable	(0.0224, 0.0501, 0.0921)	(0.0386, 0.0863, 0.1536)	VG Unavailable	VG Unavailable	VG Unavailable	(0.0015, 0.0144, 0.0391)	VG Unavailable	VG Unavailable	VG Unavailable	VG Unavailable	VG Unavailable	VG Unavailable	(0.0037, 0.011, 0.0214)	(0.0082, 0.0349, 0.0786)	VG Unavailable	VG Unavailable	VG Unavailable
ENSG00000224511	VG Unavailable	VG Unavailable	VG Unavailable	VG Unavailable	VG Unavailable	VG Unavailable	VG Unavailable	VG Unavailable	VG Unavailable	VG Unavailable	VG Unavailable	VG Unavailable	VG Unavailable	VG Unavailable	VG Unavailable	VG Unavailable	VG Unavailable	VG Unavailable	VG Unavailable	VG Unavailable	VG Unavailable	VG Unavailable	VG Unavailable	VG Unavailable	VG Unavailable	VG Unavailable	VG Unavailable	VG Unavailable	VG Unavailable	VG Unavailable	VG Unavailable	(0.0135, 0.0436, 0.0969)	VG Unavailable	VG Unavailable	VG Unavailable	VG Unavailable	VG Unavailable	VG Unavailable	VG Unavailable	(0.0555, 0.119, 0.2039)	(0.0517, 0.0992, 0.1725)	VG Unavailable	VG Unavailable	VG Unavailable	(0.0073, 0.0144, 0.0243)	VG Unavailable	VG Unavailable	VG Unavailable	VG Unavailable	VG Unavailable
ENSG00000224513	VG Unavailable	VG Unavailable	VG Unavailable	VG Unavailable	VG Unavailable	VG Unavailable	VG Unavailable	VG Unavailable	VG Unavailable	VG Unavailable	VG Unavailable	VG Unavailable	VG Unavailable	VG Unavailable	VG Unavailable	VG Unavailable	(0.0318, 0.0719, 0.1402)	VG Unavailable	VG Unavailable	VG Unavailable	(0.0018, 0.0231, 0.0787)	VG Unavailable	VG Unavailable	VG Unavailable	VG Unavailable	VG Unavailable	VG Unavailable	VG Unavailable	VG Unavailable	VG Unavailable	VG Unavailable	VG Unavailable	VG Unavailable	VG Unavailable	VG Unavailable	VG Unavailable	VG Unavailable	VG Unavailable	VG Unavailable	VG Unavailable	VG Unavailable	VG Unavailable	VG Unavailable	VG Unavailable	VG Unavailable	VG Unavailable	(0.2339, 0.3236, 0.4336)	(0.0354, 0.099, 0.1962)	(0.0097, 0.0414, 0.0955)	(0.6719, 0.8939, 1.1543)
ENSG00000224514	VG Unavailable	VG Unavailable	VG Unavailable	VG Unavailable	VG Unavailable	VG Unavailable	VG Unavailable	VG Unavailable	VG Unavailable	VG Unavailable	VG Unavailable	VG Unavailable	VG Unavailable	VG Unavailable	VG Unavailable	VG Unavailable	VG Unavailable	VG Unavailable	VG Unavailable	VG Unavailable	VG Unavailable	VG Unavailable	VG Unavailable	VG Unavailable	VG Unavailable	VG Unavailable	VG Unavailable	VG Unavailable	VG Unavailable	VG Unavailable	VG Unavailable	VG Unavailable	VG Unavailable	VG Unavailable	VG Unavailable	VG Unavailable	VG Unavailable	VG Unavailable	VG Unavailable	VG Unavailable	VG Unavailable	VG Unavailable	VG Unavailable	VG Unavailable	VG Unavailable	(0.0166, 0.0238, 0.032)	VG Unavailable	VG Unavailable	VG Unavailable	VG Unavailable
ENSG00000224516	VG Unavailable	VG Unavailable	VG Unavailable	VG Unavailable	VG Unavailable	VG Unavailable	VG Unavailable	VG Unavailable	VG Unavailable	VG Unavailable	VG Unavailable	VG Unavailable	VG Unavailable	VG Unavailable	VG Unavailable	VG Unavailable	VG Unavailable	VG Unavailable	VG Unavailable	VG Unavailable	VG Unavailable	VG Unavailable	VG Unavailable	VG Unavailable	VG Unavailable	VG Unavailable	VG Unavailable	VG Unavailable	VG Unavailable	VG Unavailable	VG Unavailable	VG Unavailable	(0.1139, 0.1697, 0.2343)	VG Unavailable	VG Unavailable	VG Unavailable	VG Unavailable	VG Unavailable	VG Unavailable	VG Unavailable	VG Unavailable	VG Unavailable	VG Unavailable	VG Unavailable	VG Unavailable	VG Unavailable	VG Unavailable	VG Unavailable	VG Unavailable	VG Unavailable
ENSG00000224520	VG Unavailable	VG Unavailable	VG Unavailable	VG Unavailable	VG Unavailable	VG Unavailable	VG Unavailable	VG Unavailable	VG Unavailable	VG Unavailable	VG Unavailable	VG Unavailable	VG Unavailable	VG Unavailable	VG Unavailable	VG Unavailable	VG Unavailable	VG Unavailable	VG Unavailable	VG Unavailable	VG Unavailable	VG Unavailable	(0.7517, 0.8939, 1.0352)	VG Unavailable	VG Unavailable	VG Unavailable	VG Unavailable	VG Unavailable	VG Unavailable	VG Unavailable	VG Unavailable	VG Unavailable	VG Unavailable	VG Unavailable	VG Unavailable	VG Unavailable	VG Unavailable	VG Unavailable	VG Unavailable	VG Unavailable	VG Unavailable	VG Unavailable	(0.6523, 0.8939, 1.1305)	VG Unavailable	(0.6917, 0.8939, 1.1291)	VG Unavailable	(0.733, 0.8939, 1.0719)	VG Unavailable	VG Unavailable	VG Unavailable
ENSG00000224521	VG Unavailable	VG Unavailable	VG Unavailable	VG Unavailable	VG Unavailable	VG Unavailable	VG Unavailable	VG Unavailable	VG Unavailable	VG Unavailable	VG Unavailable	VG Unavailable	VG Unavailable	VG Unavailable	VG Unavailable	VG Unavailable	VG Unavailable	VG Unavailable	VG Unavailable	VG Unavailable	VG Unavailable	VG Unavailable	VG Unavailable	VG Unavailable	VG Unavailable	VG Unavailable	VG Unavailable	VG Unavailable	VG Unavailable	VG Unavailable	(0.2159, 0.3854, 0.6143)	VG Unavailable	VG Unavailable	VG Unavailable	VG Unavailable	VG Unavailable	VG Unavailable	VG Unavailable	VG Unavailable	VG Unavailable	VG Unavailable	VG Unavailable	VG Unavailable	VG Unavailable	VG Unavailable	VG Unavailable	VG Unavailable	VG Unavailable	VG Unavailable	VG Unavailable
ENSG00000224525	(0.0636, 0.096, 0.1313)	(0.0597, 0.0838, 0.1113)	VG Unavailable	VG Unavailable	VG Unavailable	VG Unavailable	VG Unavailable	(0.0686, 0.1228, 0.1835)	(0.5854, 0.8939, 1.2805)	(0.538, 0.8939, 1.3577)	(0.1148, 0.1767, 0.2583)	VG Unavailable	VG Unavailable	(0.6247, 0.8939, 1.1981)	(0.5633, 0.8939, 1.3325)	VG Unavailable	(0.4858, 0.8939, 1.4267)	(0.0956, 0.1502, 0.2187)	(0.1421, 0.2496, 0.4134)	(0.4428, 0.8939, 1.5097)	VG Unavailable	VG Unavailable	VG Unavailable	VG Unavailable	VG Unavailable	VG Unavailable	VG Unavailable	VG Unavailable	VG Unavailable	VG Unavailable	VG Unavailable	VG Unavailable	(0.4244, 0.6342, 0.9107)	VG Unavailable	VG Unavailable	VG Unavailable	VG Unavailable	VG Unavailable	VG Unavailable	VG Unavailable	VG Unavailable	VG Unavailable	VG Unavailable	VG Unavailable	VG Unavailable	VG Unavailable	VG Unavailable	VG Unavailable	VG Unavailable	VG Unavailable
ENSG00000224531	(0.011, 0.0192, 0.0296)	(0.0048, 0.0116, 0.021)	(0.0415, 0.0653, 0.0943)	(0.0152, 0.0306, 0.0534)	(0.0116, 0.0296, 0.057)	(0.0137, 0.0239, 0.0366)	VG Unavailable	(0.0209, 0.0373, 0.0581)	(0.0011, 0.0054, 0.0144)	(0.0, 0.0037, 0.0195)	(0.0033, 0.0107, 0.0228)	(0.0095, 0.0163, 0.0247)	(0.0081, 0.013, 0.0197)	(0.008, 0.0178, 0.0319)	(0.0023, 0.0068, 0.0138)	(0.0081, 0.0174, 0.0309)	(0.0011, 0.006, 0.0145)	(0.0038, 0.0109, 0.0218)	(0.0, 0.0036, 0.0168)	(0.0001, 0.0046, 0.0155)	(0.007, 0.016, 0.0279)	(0.0194, 0.0333, 0.0517)	(0.0107, 0.0211, 0.0347)	(0.0147, 0.0249, 0.0406)	(0.0117, 0.0209, 0.033)	(0.0049, 0.0101, 0.018)	(0.0106, 0.0175, 0.0258)	(0.0183, 0.0366, 0.06)	(0.0065, 0.0185, 0.0359)	(0.0014, 0.0247, 0.0792)	(0.0015, 0.012, 0.0332)	(0.016, 0.0343, 0.0617)	(0.0177, 0.027, 0.0391)	(0.0114, 0.0192, 0.0295)	(0.0131, 0.0228, 0.0343)	(0.001, 0.013, 0.0359)	(0.0138, 0.0376, 0.0731)	(0.0086, 0.0212, 0.0378)	(0.0072, 0.0204, 0.0421)	(0.0112, 0.0186, 0.0289)	(0.0124, 0.0193, 0.0292)	(0.0, 0.0024, 0.0258)	(0.0033, 0.0152, 0.0376)	(0.0224, 0.0515, 0.0924)	(0.0029, 0.0128, 0.0322)	(0.0125, 0.0236, 0.0384)	(0.026, 0.0412, 0.0592)	(0.0037, 0.0169, 0.0381)	(0.0154, 0.0364, 0.0662)	VG Unavailable
ENSG00000224535	VG Unavailable	VG Unavailable	VG Unavailable	VG Unavailable	VG Unavailable	VG Unavailable	VG Unavailable	VG Unavailable	VG Unavailable	VG Unavailable	VG Unavailable	VG Unavailable	VG Unavailable	VG Unavailable	VG Unavailable	VG Unavailable	VG Unavailable	VG Unavailable	VG Unavailable	VG Unavailable	VG Unavailable	VG Unavailable	VG Unavailable	VG Unavailable	VG Unavailable	VG Unavailable	VG Unavailable	VG Unavailable	VG Unavailable	VG Unavailable	VG Unavailable	VG Unavailable	VG Unavailable	VG Unavailable	VG Unavailable	VG Unavailable	VG Unavailable	VG Unavailable	VG Unavailable	VG Unavailable	VG Unavailable	VG Unavailable	VG Unavailable	VG Unavailable	VG Unavailable	(0.7265, 0.8939, 1.084)	VG Unavailable	VG Unavailable	VG Unavailable	VG Unavailable
ENSG00000224536	(0.0371, 0.0481, 0.0607)	(0.043, 0.0587, 0.077)	(0.0227, 0.0473, 0.0816)	(0.0324, 0.0451, 0.0605)	(0.0331, 0.0546, 0.0794)	(0.0479, 0.0655, 0.0867)	VG Unavailable	(0.0173, 0.0239, 0.0322)	(0.0135, 0.026, 0.0419)	(0.0049, 0.0123, 0.0223)	(0.0075, 0.013, 0.0215)	(0.0146, 0.0341, 0.0622)	VG Unavailable	(0.013, 0.0212, 0.0309)	(0.0232, 0.0352, 0.0494)	(0.0124, 0.0203, 0.031)	(0.0152, 0.0246, 0.0354)	(0.0139, 0.0219, 0.0327)	(0.0108, 0.0185, 0.0278)	(0.0072, 0.0144, 0.0249)	(0.0074, 0.0135, 0.0213)	(0.0817, 0.1024, 0.1286)	(0.0371, 0.0473, 0.0593)	(0.0641, 0.0798, 0.0999)	(0.0088, 0.0134, 0.0185)	(0.076, 0.0928, 0.1107)	(0.0311, 0.0429, 0.057)	(0.0486, 0.0617, 0.076)	(0.0482, 0.0612, 0.0767)	(0.0179, 0.0329, 0.0524)	(0.0155, 0.0232, 0.0324)	(0.0127, 0.0191, 0.0265)	(0.0239, 0.0306, 0.0386)	(0.0417, 0.0602, 0.0815)	(0.0309, 0.0392, 0.0486)	(0.0062, 0.015, 0.0273)	(0.0164, 0.0232, 0.0309)	(0.0115, 0.0182, 0.0266)	(0.0106, 0.0143, 0.019)	(0.0166, 0.0236, 0.0318)	(0.0237, 0.0302, 0.0377)	(0.0096, 0.0163, 0.0243)	(0.021, 0.0324, 0.0458)	(0.019, 0.0274, 0.0383)	(0.0318, 0.0432, 0.0556)	(0.011, 0.0156, 0.0205)	(0.011, 0.0137, 0.0166)	(0.0314, 0.0472, 0.0676)	(0.0144, 0.027, 0.0436)	(0.0222, 0.0345, 0.0492)
ENSG00000224540	VG Unavailable	VG Unavailable	VG Unavailable	VG Unavailable	VG Unavailable	VG Unavailable	VG Unavailable	VG Unavailable	VG Unavailable	VG Unavailable	VG Unavailable	VG Unavailable	VG Unavailable	VG Unavailable	VG Unavailable	VG Unavailable	VG Unavailable	VG Unavailable	VG Unavailable	VG Unavailable	VG Unavailable	VG Unavailable	VG Unavailable	VG Unavailable	VG Unavailable	VG Unavailable	VG Unavailable	VG Unavailable	VG Unavailable	VG Unavailable	VG Unavailable	VG Unavailable	VG Unavailable	VG Unavailable	VG Unavailable	VG Unavailable	VG Unavailable	VG Unavailable	VG Unavailable	VG Unavailable	VG Unavailable	VG Unavailable	VG Unavailable	VG Unavailable	VG Unavailable	(0.0312, 0.0631, 0.1033)	VG Unavailable	VG Unavailable	VG Unavailable	VG Unavailable
ENSG00000224541	(0.0061, 0.0369, 0.0909)	(0.0119, 0.0332, 0.065)	(0.0036, 0.0148, 0.0346)	(0.0, 0.0, 0.0564)	(0.0, 0.0179, 0.0892)	(0.0009, 0.0054, 0.0136)	VG Unavailable	(0.001, 0.009, 0.0248)	(0.0, 0.0023, 0.0121)	(0.0, 0.0003, 0.0254)	(0.0014, 0.0107, 0.0291)	(0.0031, 0.0271, 0.0735)	(0.0007, 0.0084, 0.0249)	(0.0003, 0.0301, 0.1123)	(0.0019, 0.0091, 0.0213)	(0.0, 0.0052, 0.0186)	(0.0005, 0.0077, 0.0229)	(0.0017, 0.0081, 0.0204)	(0.0009, 0.0085, 0.024)	(0.0, 0.0, 0.0065)	VG Unavailable	(0.001, 0.0084, 0.023)	(0.0004, 0.0067, 0.0195)	(0.0012, 0.0136, 0.0369)	(0.0015, 0.021, 0.0679)	(0.001, 0.0063, 0.0166)	(0.003, 0.0071, 0.0133)	(0.0021, 0.0183, 0.057)	(0.0, 0.011, 0.1003)	(0.0, 0.0087, 0.0341)	(0.0, 0.0086, 0.0437)	VG Unavailable	(0.0185, 0.0459, 0.0873)	(0.0, 0.0129, 0.0586)	(0.0006, 0.0141, 0.0476)	(0.0015, 0.0213, 0.0676)	(0.0034, 0.0263, 0.0668)	(0.0, 0.014, 0.0537)	(0.0, 0.0047, 0.0429)	(0.0041, 0.0187, 0.0454)	(0.0035, 0.0279, 0.0766)	(0.0, 0.0039, 0.0263)	(0.0, 0.0104, 0.0411)	VG Unavailable	(0.0007, 0.0081, 0.0242)	(0.0, 0.0, 0.0061)	(0.0004, 0.004, 0.0114)	(0.0023, 0.0258, 0.0749)	(0.0052, 0.0527, 0.1627)	VG Unavailable
ENSG00000224543	VG Unavailable	VG Unavailable	VG Unavailable	(0.0342, 0.069, 0.1129)	VG Unavailable	(0.0257, 0.0476, 0.0772)	VG Unavailable	VG Unavailable	VG Unavailable	VG Unavailable	VG Unavailable	VG Unavailable	VG Unavailable	VG Unavailable	VG Unavailable	VG Unavailable	VG Unavailable	VG Unavailable	VG Unavailable	VG Unavailable	VG Unavailable	VG Unavailable	(0.0107, 0.0296, 0.0628)	(0.0085, 0.0273, 0.0568)	(0.0131, 0.0269, 0.0452)	(0.0192, 0.0406, 0.0703)	VG Unavailable	VG Unavailable	VG Unavailable	VG Unavailable	VG Unavailable	VG Unavailable	(0.0269, 0.0546, 0.0888)	VG Unavailable	VG Unavailable	VG Unavailable	VG Unavailable	VG Unavailable	VG Unavailable	(0.0022, 0.0158, 0.0377)	(0.024, 0.0445, 0.0708)	(0.0, 0.0017, 0.0964)	VG Unavailable	VG Unavailable	VG Unavailable	VG Unavailable	VG Unavailable	VG Unavailable	(0.0, 0.0029, 0.0504)	VG Unavailable
ENSG00000224546	(0.7174, 0.8939, 1.0989)	(0.6822, 0.8939, 1.1225)	(0.5696, 0.8939, 1.27)	(0.6186, 0.8939, 1.2312)	(0.5505, 0.8939, 1.3459)	(0.6959, 0.8939, 1.117)	VG Unavailable	(0.6413, 0.8939, 1.2009)	VG Unavailable	VG Unavailable	VG Unavailable	(0.5562, 0.8939, 1.3082)	(0.5421, 0.8939, 1.3294)	VG Unavailable	(0.515, 0.8939, 1.3782)	VG Unavailable	VG Unavailable	VG Unavailable	VG Unavailable	VG Unavailable	VG Unavailable	(0.6421, 0.8939, 1.2292)	(0.6092, 0.8939, 1.2073)	(0.626, 0.8939, 1.2473)	(0.6405, 0.8939, 1.1608)	(0.6476, 0.8939, 1.1794)	(0.7061, 0.8939, 1.105)	(0.653, 0.8939, 1.1704)	(0.5906, 0.8939, 1.2374)	VG Unavailable	(0.6442, 0.8939, 1.1707)	VG Unavailable	(0.6528, 0.8939, 1.1671)	(0.7293, 0.8939, 1.0732)	(0.6633, 0.8939, 1.1968)	(0.5776, 0.8939, 1.2735)	(0.5723, 0.8939, 1.2455)	(0.569, 0.8939, 1.2807)	(0.6037, 0.8939, 1.2674)	(0.6826, 0.8939, 1.1256)	(0.6868, 0.8939, 1.1271)	(0.606, 0.8939, 1.2278)	(0.5299, 0.8939, 1.3833)	(0.538, 0.8939, 1.3357)	(0.5968, 0.8939, 1.2352)	(0.595, 0.8939, 1.2149)	(0.6858, 0.8939, 1.1096)	VG Unavailable	(0.6025, 0.8939, 1.2848)	(0.6465, 0.8939, 1.1775)
ENSG00000224549	(0.7652, 0.8939, 1.033)	VG Unavailable	VG Unavailable	VG Unavailable	VG Unavailable	VG Unavailable	VG Unavailable	(0.7099, 0.8939, 1.1008)	VG Unavailable	VG Unavailable	VG Unavailable	VG Unavailable	VG Unavailable	VG Unavailable	VG Unavailable	VG Unavailable	VG Unavailable	VG Unavailable	VG Unavailable	VG Unavailable	VG Unavailable	VG Unavailable	VG Unavailable	VG Unavailable	VG Unavailable	VG Unavailable	VG Unavailable	VG Unavailable	VG Unavailable	VG Unavailable	VG Unavailable	VG Unavailable	VG Unavailable	VG Unavailable	VG Unavailable	VG Unavailable	VG Unavailable	VG Unavailable	VG Unavailable	VG Unavailable	VG Unavailable	VG Unavailable	VG Unavailable	VG Unavailable	VG Unavailable	VG Unavailable	VG Unavailable	VG Unavailable	VG Unavailable	VG Unavailable
ENSG00000224550	VG Unavailable	VG Unavailable	VG Unavailable	VG Unavailable	VG Unavailable	VG Unavailable	VG Unavailable	VG Unavailable	VG Unavailable	VG Unavailable	VG Unavailable	VG Unavailable	VG Unavailable	VG Unavailable	VG Unavailable	VG Unavailable	VG Unavailable	VG Unavailable	VG Unavailable	VG Unavailable	VG Unavailable	VG Unavailable	VG Unavailable	VG Unavailable	VG Unavailable	VG Unavailable	VG Unavailable	VG Unavailable	(0.6298, 0.8939, 1.2238)	VG Unavailable	VG Unavailable	VG Unavailable	VG Unavailable	VG Unavailable	VG Unavailable	VG Unavailable	VG Unavailable	VG Unavailable	VG Unavailable	VG Unavailable	VG Unavailable	VG Unavailable	VG Unavailable	VG Unavailable	VG Unavailable	VG Unavailable	VG Unavailable	VG Unavailable	VG Unavailable	VG Unavailable
ENSG00000224557	(0.7109, 0.8939, 1.1138)	VG Unavailable	(0.4771, 0.8939, 1.4455)	VG Unavailable	VG Unavailable	VG Unavailable	VG Unavailable	VG Unavailable	(0.4684, 0.795, 1.2043)	VG Unavailable	(0.5742, 0.8939, 1.2717)	(0.2193, 0.2915, 0.379)	(0.1768, 0.247, 0.3327)	VG Unavailable	VG Unavailable	(0.141, 0.272, 0.4479)	(0.0702, 0.1178, 0.1762)	(0.6601, 0.8939, 1.1692)	VG Unavailable	(0.1502, 0.3133, 0.544)	VG Unavailable	VG Unavailable	(0.2726, 0.4637, 0.673)	VG Unavailable	VG Unavailable	VG Unavailable	VG Unavailable	VG Unavailable	VG Unavailable	VG Unavailable	(0.6232, 0.8939, 1.2206)	VG Unavailable	(0.734, 0.8939, 1.0624)	VG Unavailable	(0.6589, 0.8939, 1.1566)	VG Unavailable	VG Unavailable	VG Unavailable	VG Unavailable	VG Unavailable	VG Unavailable	VG Unavailable	(0.2897, 0.4491, 0.6402)	(0.6205, 0.8607, 1.1411)	VG Unavailable	VG Unavailable	(0.6117, 0.8939, 1.2329)	VG Unavailable	VG Unavailable	(0.7092, 0.8939, 1.1078)
ENSG00000224559	VG Unavailable	VG Unavailable	VG Unavailable	VG Unavailable	VG Unavailable	VG Unavailable	VG Unavailable	(0.2387, 0.3698, 0.5188)	VG Unavailable	VG Unavailable	VG Unavailable	VG Unavailable	VG Unavailable	VG Unavailable	VG Unavailable	VG Unavailable	VG Unavailable	VG Unavailable	VG Unavailable	VG Unavailable	VG Unavailable	VG Unavailable	VG Unavailable	VG Unavailable	VG Unavailable	VG Unavailable	VG Unavailable	VG Unavailable	VG Unavailable	VG Unavailable	(0.6035, 0.8939, 1.258)	VG Unavailable	VG Unavailable	VG Unavailable	VG Unavailable	VG Unavailable	VG Unavailable	VG Unavailable	VG Unavailable	VG Unavailable	VG Unavailable	VG Unavailable	VG Unavailable	VG Unavailable	VG Unavailable	(0.0189, 0.0257, 0.0328)	VG Unavailable	VG Unavailable	VG Unavailable	VG Unavailable
ENSG00000224565	VG Unavailable	VG Unavailable	VG Unavailable	VG Unavailable	VG Unavailable	VG Unavailable	VG Unavailable	VG Unavailable	VG Unavailable	VG Unavailable	VG Unavailable	VG Unavailable	VG Unavailable	VG Unavailable	VG Unavailable	VG Unavailable	VG Unavailable	VG Unavailable	VG Unavailable	VG Unavailable	VG Unavailable	VG Unavailable	VG Unavailable	VG Unavailable	VG Unavailable	VG Unavailable	VG Unavailable	VG Unavailable	VG Unavailable	VG Unavailable	(0.1627, 0.2567, 0.3806)	VG Unavailable	VG Unavailable	VG Unavailable	VG Unavailable	VG Unavailable	VG Unavailable	VG Unavailable	VG Unavailable	VG Unavailable	VG Unavailable	VG Unavailable	VG Unavailable	(0.1865, 0.3128, 0.4806)	VG Unavailable	VG Unavailable	VG Unavailable	VG Unavailable	VG Unavailable	VG Unavailable
ENSG00000224568	VG Unavailable	VG Unavailable	VG Unavailable	VG Unavailable	VG Unavailable	VG Unavailable	VG Unavailable	VG Unavailable	VG Unavailable	VG Unavailable	VG Unavailable	VG Unavailable	VG Unavailable	VG Unavailable	VG Unavailable	VG Unavailable	VG Unavailable	VG Unavailable	VG Unavailable	VG Unavailable	VG Unavailable	VG Unavailable	VG Unavailable	VG Unavailable	VG Unavailable	VG Unavailable	VG Unavailable	VG Unavailable	VG Unavailable	VG Unavailable	VG Unavailable	VG Unavailable	VG Unavailable	(0.1076, 0.1642, 0.2357)	VG Unavailable	VG Unavailable	VG Unavailable	VG Unavailable	VG Unavailable	VG Unavailable	VG Unavailable	VG Unavailable	VG Unavailable	VG Unavailable	VG Unavailable	(0.001, 0.0047, 0.0112)	(0.0478, 0.0565, 0.066)	VG Unavailable	VG Unavailable	VG Unavailable
ENSG00000224578	(0.6585, 0.8939, 1.1685)	(0.6452, 0.8939, 1.1693)	(0.4862, 0.8939, 1.4741)	(0.5933, 0.8939, 1.2939)	VG Unavailable	(0.6786, 0.8939, 1.1615)	VG Unavailable	(0.6335, 0.8939, 1.1757)	VG Unavailable	VG Unavailable	VG Unavailable	(0.494, 0.8939, 1.4359)	VG Unavailable	VG Unavailable	VG Unavailable	VG Unavailable	VG Unavailable	VG Unavailable	VG Unavailable	VG Unavailable	VG Unavailable	VG Unavailable	(0.6493, 0.8939, 1.1757)	(0.5991, 0.8939, 1.2656)	(0.6541, 0.8939, 1.1848)	(0.6325, 0.8939, 1.2141)	(0.6578, 0.8939, 1.1495)	(0.6116, 0.8939, 1.2479)	VG Unavailable	VG Unavailable	(0.6541, 0.8939, 1.1648)	VG Unavailable	(0.667, 0.8939, 1.189)	(0.6449, 0.8939, 1.1931)	(0.6607, 0.8939, 1.1508)	(0.5921, 0.8939, 1.2881)	(0.6393, 0.8939, 1.2284)	(0.6012, 0.8939, 1.241)	(0.4752, 0.8939, 1.4036)	(0.6692, 0.8939, 1.1749)	(0.6772, 0.8939, 1.1565)	VG Unavailable	(0.552, 0.8939, 1.3066)	(0.5847, 0.8939, 1.3009)	(0.5867, 0.8939, 1.2496)	(0.5724, 0.8939, 1.3252)	(0.6771, 0.8939, 1.1438)	VG Unavailable	(0.4711, 0.8939, 1.4696)	VG Unavailable
ENSG00000224582	VG Unavailable	VG Unavailable	VG Unavailable	VG Unavailable	VG Unavailable	VG Unavailable	VG Unavailable	VG Unavailable	VG Unavailable	VG Unavailable	VG Unavailable	VG Unavailable	VG Unavailable	VG Unavailable	VG Unavailable	VG Unavailable	VG Unavailable	VG Unavailable	VG Unavailable	VG Unavailable	VG Unavailable	VG Unavailable	VG Unavailable	VG Unavailable	VG Unavailable	VG Unavailable	VG Unavailable	VG Unavailable	VG Unavailable	VG Unavailable	VG Unavailable	VG Unavailable	VG Unavailable	VG Unavailable	VG Unavailable	VG Unavailable	VG Unavailable	VG Unavailable	VG Unavailable	VG Unavailable	VG Unavailable	VG Unavailable	VG Unavailable	VG Unavailable	VG Unavailable	(0.0004, 0.0009, 0.0015)	VG Unavailable	VG Unavailable	VG Unavailable	VG Unavailable
ENSG00000224586	VG Unavailable	VG Unavailable	VG Unavailable	VG Unavailable	VG Unavailable	VG Unavailable	VG Unavailable	VG Unavailable	VG Unavailable	VG Unavailable	VG Unavailable	VG Unavailable	VG Unavailable	VG Unavailable	VG Unavailable	VG Unavailable	VG Unavailable	VG Unavailable	VG Unavailable	VG Unavailable	VG Unavailable	VG Unavailable	VG Unavailable	VG Unavailable	VG Unavailable	VG Unavailable	VG Unavailable	VG Unavailable	VG Unavailable	VG Unavailable	VG Unavailable	VG Unavailable	VG Unavailable	VG Unavailable	VG Unavailable	VG Unavailable	VG Unavailable	VG Unavailable	VG Unavailable	VG Unavailable	VG Unavailable	VG Unavailable	VG Unavailable	VG Unavailable	VG Unavailable	(0.0104, 0.0257, 0.0475)	VG Unavailable	VG Unavailable	VG Unavailable	VG Unavailable
ENSG00000224592	VG Unavailable	VG Unavailable	VG Unavailable	VG Unavailable	VG Unavailable	VG Unavailable	VG Unavailable	VG Unavailable	VG Unavailable	VG Unavailable	(0.0, 0.0016, 0.0352)	VG Unavailable	VG Unavailable	(0.0, 0.0115, 0.0518)	(0.0, 0.0023, 0.0517)	(0.0003, 0.0154, 0.0566)	VG Unavailable	(0.0, 0.0046, 0.0196)	(0.0032, 0.0221, 0.0584)	VG Unavailable	VG Unavailable	VG Unavailable	VG Unavailable	VG Unavailable	(0.0114, 0.0218, 0.0372)	VG Unavailable	VG Unavailable	VG Unavailable	VG Unavailable	VG Unavailable	(0.0494, 0.1153, 0.2057)	VG Unavailable	VG Unavailable	VG Unavailable	(0.0128, 0.0215, 0.0325)	VG Unavailable	VG Unavailable	(0.0, 0.0141, 0.0604)	VG Unavailable	(0.0094, 0.0127, 0.0167)	(0.0109, 0.0141, 0.0178)	VG Unavailable	VG Unavailable	VG Unavailable	VG Unavailable	VG Unavailable	VG Unavailable	VG Unavailable	VG Unavailable	VG Unavailable
ENSG00000224594	VG Unavailable	VG Unavailable	VG Unavailable	VG Unavailable	VG Unavailable	VG Unavailable	VG Unavailable	VG Unavailable	VG Unavailable	VG Unavailable	VG Unavailable	VG Unavailable	VG Unavailable	VG Unavailable	VG Unavailable	VG Unavailable	VG Unavailable	VG Unavailable	VG Unavailable	VG Unavailable	VG Unavailable	VG Unavailable	VG Unavailable	VG Unavailable	VG Unavailable	VG Unavailable	(0.0035, 0.0097, 0.0197)	VG Unavailable	VG Unavailable	VG Unavailable	VG Unavailable	VG Unavailable	VG Unavailable	VG Unavailable	VG Unavailable	VG Unavailable	VG Unavailable	(0.0, 0.0053, 0.0736)	VG Unavailable	VG Unavailable	VG Unavailable	VG Unavailable	VG Unavailable	VG Unavailable	VG Unavailable	VG Unavailable	VG Unavailable	VG Unavailable	VG Unavailable	VG Unavailable
ENSG00000224596	(0.0249, 0.0397, 0.0573)	(0.0745, 0.1131, 0.1579)	(0.0163, 0.0281, 0.0427)	VG Unavailable	VG Unavailable	(0.0629, 0.0992, 0.1426)	VG Unavailable	(0.0397, 0.0595, 0.0859)	(0.2242, 0.3641, 0.5317)	(0.1269, 0.2421, 0.399)	(0.1496, 0.2327, 0.3403)	(0.0243, 0.0368, 0.0515)	(0.0302, 0.049, 0.0717)	(0.2005, 0.2921, 0.3983)	(0.2148, 0.3275, 0.4454)	VG Unavailable	VG Unavailable	(0.1326, 0.1966, 0.2749)	(0.1279, 0.2098, 0.3151)	VG Unavailable	VG Unavailable	(0.0323, 0.0544, 0.0855)	(0.0223, 0.0409, 0.0655)	(0.0441, 0.0685, 0.0984)	(0.0425, 0.0586, 0.0763)	(0.0552, 0.0786, 0.1094)	(0.0183, 0.029, 0.0422)	VG Unavailable	VG Unavailable	VG Unavailable	VG Unavailable	VG Unavailable	(0.047, 0.0699, 0.0942)	VG Unavailable	(0.0384, 0.0549, 0.0773)	(0.0192, 0.0423, 0.073)	VG Unavailable	(0.0358, 0.0537, 0.0768)	(0.0286, 0.0425, 0.0592)	(0.0267, 0.0398, 0.0547)	(0.0233, 0.0327, 0.0442)	(0.0074, 0.0202, 0.0395)	VG Unavailable	(0.0201, 0.0401, 0.0617)	(0.0287, 0.0512, 0.0784)	(0.0107, 0.0139, 0.0178)	(0.025, 0.032, 0.0403)	(0.0241, 0.0466, 0.0782)	(0.0339, 0.0634, 0.1029)	VG Unavailable
ENSG00000224597	(0.003, 0.0036, 0.0043)	(0.0023, 0.003, 0.0038)	(0.0072, 0.0095, 0.0121)	(0.0041, 0.0049, 0.0059)	(0.0032, 0.0043, 0.0055)	(0.0034, 0.004, 0.0046)	(0.0005, 0.0024, 0.006)	(0.0029, 0.0037, 0.0046)	(0.0058, 0.0088, 0.0121)	(0.0092, 0.014, 0.0196)	(0.0088, 0.0123, 0.0163)	(0.0028, 0.0041, 0.0057)	(0.0041, 0.0061, 0.0085)	(0.0036, 0.0054, 0.0075)	(0.0056, 0.0081, 0.0107)	(0.0111, 0.0158, 0.0217)	(0.0091, 0.0126, 0.0169)	(0.0066, 0.0095, 0.0128)	(0.0091, 0.0133, 0.0181)	(0.0154, 0.0228, 0.0313)	(0.0213, 0.0308, 0.0416)	(0.0017, 0.0021, 0.0026)	(0.0019, 0.0025, 0.0031)	(0.0015, 0.002, 0.0024)	(0.002, 0.0025, 0.0031)	(0.0018, 0.0022, 0.0026)	(0.0143, 0.017, 0.0203)	(0.002, 0.0025, 0.0032)	(0.0011, 0.0015, 0.0019)	(0.0006, 0.0017, 0.0034)	(0.1928, 0.2745, 0.3743)	(0.0044, 0.0067, 0.0096)	(0.003, 0.0038, 0.0046)	(0.0062, 0.0071, 0.008)	(0.0019, 0.0024, 0.003)	(0.0025, 0.0034, 0.0045)	(0.0048, 0.0064, 0.0082)	(0.0016, 0.0023, 0.0032)	(0.0018, 0.0027, 0.0037)	(0.0051, 0.0061, 0.007)	(0.0061, 0.0072, 0.0084)	(0.0027, 0.0039, 0.0054)	(0.0022, 0.0033, 0.0046)	(0.0024, 0.0036, 0.005)	(0.0036, 0.0048, 0.0061)	(0.0011, 0.0016, 0.0022)	(0.0051, 0.0061, 0.0071)	(0.0017, 0.0026, 0.0037)	(0.0018, 0.0027, 0.0038)	(0.0099, 0.0118, 0.014)
ENSG00000224609	(0.2183, 0.281, 0.3446)	(0.131, 0.2347, 0.3731)	VG Unavailable	(0.4184, 0.6168, 0.8472)	VG Unavailable	(0.6048, 0.8939, 1.2093)	VG Unavailable	(0.3437, 0.5466, 0.8255)	VG Unavailable	VG Unavailable	VG Unavailable	VG Unavailable	VG Unavailable	VG Unavailable	VG Unavailable	VG Unavailable	VG Unavailable	VG Unavailable	VG Unavailable	VG Unavailable	VG Unavailable	VG Unavailable	VG Unavailable	VG Unavailable	VG Unavailable	VG Unavailable	VG Unavailable	VG Unavailable	VG Unavailable	VG Unavailable	VG Unavailable	VG Unavailable	VG Unavailable	(0.0557, 0.0744, 0.0964)	(0.3556, 0.5145, 0.705)	VG Unavailable	VG Unavailable	VG Unavailable	VG Unavailable	VG Unavailable	VG Unavailable	VG Unavailable	VG Unavailable	VG Unavailable	VG Unavailable	(0.0247, 0.0349, 0.0461)	VG Unavailable	VG Unavailable	VG Unavailable	VG Unavailable
ENSG00000224613	VG Unavailable	VG Unavailable	VG Unavailable	VG Unavailable	VG Unavailable	VG Unavailable	VG Unavailable	VG Unavailable	VG Unavailable	VG Unavailable	VG Unavailable	VG Unavailable	VG Unavailable	VG Unavailable	VG Unavailable	VG Unavailable	VG Unavailable	VG Unavailable	VG Unavailable	VG Unavailable	VG Unavailable	VG Unavailable	VG Unavailable	VG Unavailable	VG Unavailable	VG Unavailable	VG Unavailable	VG Unavailable	VG Unavailable	VG Unavailable	VG Unavailable	VG Unavailable	VG Unavailable	VG Unavailable	VG Unavailable	VG Unavailable	VG Unavailable	VG Unavailable	VG Unavailable	VG Unavailable	VG Unavailable	VG Unavailable	VG Unavailable	VG Unavailable	VG Unavailable	VG Unavailable	(0.0179, 0.0382, 0.0683)	VG Unavailable	VG Unavailable	VG Unavailable
ENSG00000224614	(0.0066, 0.0235, 0.0527)	(0.0229, 0.0455, 0.0744)	VG Unavailable	(0.0091, 0.0477, 0.1218)	(0.007, 0.0403, 0.0967)	(0.0, 0.004, 0.0373)	VG Unavailable	(0.0052, 0.0202, 0.0439)	(0.02, 0.0716, 0.1594)	(0.0, 0.0, 0.0268)	(0.0, 0.0081, 0.0469)	(0.0109, 0.0384, 0.0865)	(0.0013, 0.0133, 0.0387)	(0.0017, 0.028, 0.0803)	(0.0088, 0.0344, 0.0815)	(0.0, 0.0207, 0.088)	(0.0, 0.0067, 0.0489)	(0.0065, 0.0264, 0.0649)	(0.0032, 0.0296, 0.083)	(0.0, 0.0054, 0.0558)	VG Unavailable	(0.0007, 0.0191, 0.0663)	(0.0, 0.0122, 0.0496)	(0.0084, 0.026, 0.0555)	(0.0229, 0.0577, 0.1082)	(0.0081, 0.0272, 0.0596)	VG Unavailable	(0.0055, 0.0237, 0.0518)	VG Unavailable	VG Unavailable	(0.0, 0.0104, 0.0502)	VG Unavailable	(0.004, 0.0163, 0.0369)	(0.0169, 0.0229, 0.0292)	(0.0103, 0.0291, 0.0611)	(0.0, 0.0, 0.0164)	VG Unavailable	(0.0777, 0.1297, 0.1945)	(0.0031, 0.0135, 0.0331)	(0.011, 0.0217, 0.0361)	(0.0248, 0.0406, 0.0586)	(0.0, 0.0, 0.0694)	(0.0, 0.0, 0.1287)	(0.0, 0.0, 0.0646)	(0.0, 0.0084, 0.0529)	(0.0303, 0.0609, 0.1018)	(0.0, 0.0066, 0.0355)	(0.0, 0.0234, 0.1005)	(0.0133, 0.047, 0.1029)	(0.0068, 0.0173, 0.0331)
ENSG00000224616	VG Unavailable	VG Unavailable	(0.0, 0.0036, 0.0639)	VG Unavailable	VG Unavailable	VG Unavailable	VG Unavailable	VG Unavailable	VG Unavailable	VG Unavailable	VG Unavailable	VG Unavailable	VG Unavailable	VG Unavailable	VG Unavailable	VG Unavailable	VG Unavailable	VG Unavailable	VG Unavailable	VG Unavailable	VG Unavailable	VG Unavailable	VG Unavailable	VG Unavailable	VG Unavailable	VG Unavailable	VG Unavailable	VG Unavailable	VG Unavailable	(0.0, 0.0111, 0.0447)	VG Unavailable	VG Unavailable	VG Unavailable	VG Unavailable	(0.0138, 0.0313, 0.056)	(0.0011, 0.0173, 0.051)	VG Unavailable	(0.0001, 0.0072, 0.025)	(0.0031, 0.0167, 0.0402)	VG Unavailable	VG Unavailable	VG Unavailable	VG Unavailable	VG Unavailable	VG Unavailable	VG Unavailable	(0.0043, 0.0151, 0.0323)	VG Unavailable	VG Unavailable	VG Unavailable
ENSG00000224621	VG Unavailable	VG Unavailable	VG Unavailable	VG Unavailable	VG Unavailable	VG Unavailable	VG Unavailable	VG Unavailable	VG Unavailable	VG Unavailable	VG Unavailable	VG Unavailable	VG Unavailable	VG Unavailable	VG Unavailable	VG Unavailable	VG Unavailable	VG Unavailable	VG Unavailable	VG Unavailable	VG Unavailable	VG Unavailable	VG Unavailable	VG Unavailable	(0.0163, 0.032, 0.0543)	VG Unavailable	VG Unavailable	VG Unavailable	VG Unavailable	VG Unavailable	VG Unavailable	VG Unavailable	VG Unavailable	VG Unavailable	VG Unavailable	VG Unavailable	VG Unavailable	VG Unavailable	VG Unavailable	VG Unavailable	VG Unavailable	VG Unavailable	(0.0, 0.0, 0.013)	VG Unavailable	VG Unavailable	VG Unavailable	VG Unavailable	VG Unavailable	VG Unavailable	VG Unavailable
ENSG00000224631	(0.6934, 0.8939, 1.1375)	(0.6293, 0.8939, 1.1953)	VG Unavailable	(0.6057, 0.8939, 1.2327)	VG Unavailable	(0.7032, 0.8939, 1.115)	VG Unavailable	(0.6171, 0.8939, 1.2273)	VG Unavailable	VG Unavailable	VG Unavailable	VG Unavailable	VG Unavailable	VG Unavailable	VG Unavailable	VG Unavailable	VG Unavailable	VG Unavailable	VG Unavailable	VG Unavailable	VG Unavailable	(0.6224, 0.8939, 1.2122)	(0.664, 0.8939, 1.1795)	VG Unavailable	(0.6735, 0.8939, 1.1527)	(0.6466, 0.8939, 1.1912)	(0.6381, 0.8939, 1.1991)	VG Unavailable	VG Unavailable	VG Unavailable	(0.5897, 0.8939, 1.2902)	VG Unavailable	(0.6635, 0.8939, 1.1847)	(0.6406, 0.8939, 1.1653)	(0.6942, 0.8939, 1.1181)	(0.5774, 0.8939, 1.2728)	VG Unavailable	(0.5963, 0.8939, 1.2616)	VG Unavailable	(0.6814, 0.8939, 1.144)	(0.6912, 0.8939, 1.1334)	VG Unavailable	VG Unavailable	VG Unavailable	VG Unavailable	VG Unavailable	(0.6721, 0.8939, 1.1449)	VG Unavailable	VG Unavailable	VG Unavailable
ENSG00000224635	(0.3662, 0.5239, 0.7101)	(0.2818, 0.3979, 0.541)	VG Unavailable	VG Unavailable	(0.2321, 0.4307, 0.7092)	VG Unavailable	VG Unavailable	(0.3415, 0.4994, 0.6838)	VG Unavailable	VG Unavailable	VG Unavailable	(0.2047, 0.2892, 0.3939)	(0.1626, 0.2392, 0.3277)	VG Unavailable	VG Unavailable	VG Unavailable	VG Unavailable	VG Unavailable	VG Unavailable	VG Unavailable	VG Unavailable	(0.4752, 0.7256, 1.0532)	(0.3285, 0.4885, 0.6603)	(0.3562, 0.5308, 0.7576)	(0.4221, 0.5786, 0.7721)	(0.4709, 0.6601, 0.9073)	(0.2953, 0.3849, 0.4911)	VG Unavailable	VG Unavailable	VG Unavailable	(0.1837, 0.3085, 0.4916)	(0.1577, 0.2926, 0.4899)	(0.3626, 0.5207, 0.6959)	(0.2476, 0.37, 0.4963)	(0.4128, 0.5637, 0.7141)	(0.3411, 0.5987, 0.9428)	(0.161, 0.2536, 0.376)	(0.2641, 0.4304, 0.6495)	(0.3581, 0.5517, 0.8135)	(0.3572, 0.5026, 0.6815)	(0.4147, 0.5796, 0.779)	VG Unavailable	(0.2516, 0.428, 0.6537)	(0.3162, 0.4546, 0.619)	(0.3778, 0.5928, 0.8763)	VG Unavailable	(0.3675, 0.4973, 0.6373)	(0.2824, 0.5073, 0.8076)	VG Unavailable	(0.2205, 0.3647, 0.5362)
ENSG00000224637	VG Unavailable	VG Unavailable	VG Unavailable	VG Unavailable	VG Unavailable	VG Unavailable	VG Unavailable	VG Unavailable	VG Unavailable	VG Unavailable	VG Unavailable	VG Unavailable	VG Unavailable	VG Unavailable	VG Unavailable	VG Unavailable	VG Unavailable	VG Unavailable	VG Unavailable	VG Unavailable	VG Unavailable	VG Unavailable	VG Unavailable	VG Unavailable	VG Unavailable	VG Unavailable	VG Unavailable	VG Unavailable	VG Unavailable	VG Unavailable	VG Unavailable	VG Unavailable	VG Unavailable	VG Unavailable	VG Unavailable	VG Unavailable	VG Unavailable	VG Unavailable	VG Unavailable	VG Unavailable	VG Unavailable	VG Unavailable	VG Unavailable	VG Unavailable	VG Unavailable	(0.003, 0.0166, 0.044)	VG Unavailable	VG Unavailable	VG Unavailable	VG Unavailable
ENSG00000224643	(0.0089, 0.0242, 0.0459)	(0.0066, 0.0196, 0.0394)	(0.0095, 0.0223, 0.0396)	(0.005, 0.0098, 0.0166)	(0.0104, 0.0206, 0.0342)	(0.0096, 0.0149, 0.0213)	VG Unavailable	(0.0113, 0.0303, 0.058)	(0.0, 0.0022, 0.011)	(0.0008, 0.0081, 0.0234)	(0.0009, 0.005, 0.0131)	VG Unavailable	VG Unavailable	(0.0007, 0.0064, 0.0171)	(0.0, 0.0027, 0.0108)	(0.0095, 0.0196, 0.0343)	(0.0027, 0.0127, 0.0293)	(0.0026, 0.0064, 0.0126)	(0.0048, 0.0144, 0.0277)	(0.0, 0.0107, 0.0454)	(0.0, 0.0116, 0.0493)	(0.0061, 0.0136, 0.0243)	(0.0133, 0.0268, 0.0462)	(0.0055, 0.0118, 0.0211)	(0.0114, 0.0273, 0.0515)	(0.0066, 0.0129, 0.021)	(0.0023, 0.013, 0.0331)	(0.005, 0.013, 0.0232)	(0.0042, 0.0113, 0.0211)	VG Unavailable	VG Unavailable	VG Unavailable	(0.0377, 0.0565, 0.0807)	VG Unavailable	(0.0022, 0.0122, 0.03)	(0.0, 0.0067, 0.037)	(0.0229, 0.0487, 0.0831)	(0.0089, 0.0219, 0.0416)	(0.0032, 0.0106, 0.0217)	VG Unavailable	(0.0421, 0.0679, 0.103)	VG Unavailable	(0.0041, 0.022, 0.0536)	(0.0024, 0.0119, 0.0287)	(0.009, 0.0162, 0.0245)	(0.0005, 0.005, 0.0136)	(0.021, 0.0346, 0.0508)	(0.0093, 0.0265, 0.0536)	(0.0009, 0.0154, 0.0464)	VG Unavailable
ENSG00000224647	(0.062, 0.101, 0.1551)	VG Unavailable	VG Unavailable	VG Unavailable	VG Unavailable	VG Unavailable	VG Unavailable	VG Unavailable	VG Unavailable	VG Unavailable	VG Unavailable	(0.0073, 0.018, 0.035)	(0.008, 0.0212, 0.0412)	VG Unavailable	VG Unavailable	VG Unavailable	VG Unavailable	(0.0156, 0.0473, 0.0926)	(0.0012, 0.0261, 0.0811)	VG Unavailable	VG Unavailable	VG Unavailable	VG Unavailable	VG Unavailable	VG Unavailable	VG Unavailable	VG Unavailable	VG Unavailable	VG Unavailable	VG Unavailable	VG Unavailable	VG Unavailable	VG Unavailable	VG Unavailable	(0.0296, 0.0487, 0.0694)	VG Unavailable	VG Unavailable	VG Unavailable	VG Unavailable	VG Unavailable	(0.0412, 0.0629, 0.089)	VG Unavailable	VG Unavailable	VG Unavailable	VG Unavailable	(0.0082, 0.0183, 0.0312)	VG Unavailable	VG Unavailable	VG Unavailable	VG Unavailable
ENSG00000224650	VG Unavailable	VG Unavailable	VG Unavailable	VG Unavailable	VG Unavailable	VG Unavailable	VG Unavailable	VG Unavailable	VG Unavailable	VG Unavailable	VG Unavailable	VG Unavailable	VG Unavailable	VG Unavailable	VG Unavailable	VG Unavailable	VG Unavailable	VG Unavailable	VG Unavailable	VG Unavailable	VG Unavailable	VG Unavailable	(0.0116, 0.0765, 0.1925)	VG Unavailable	VG Unavailable	VG Unavailable	VG Unavailable	VG Unavailable	VG Unavailable	VG Unavailable	VG Unavailable	VG Unavailable	(0.1256, 0.3841, 0.7764)	VG Unavailable	VG Unavailable	VG Unavailable	VG Unavailable	VG Unavailable	VG Unavailable	VG Unavailable	VG Unavailable	VG Unavailable	VG Unavailable	(0.0472, 0.1473, 0.3104)	(0.0994, 0.8016, 2.105)	VG Unavailable	VG Unavailable	VG Unavailable	VG Unavailable	VG Unavailable
ENSG00000224652	VG Unavailable	VG Unavailable	VG Unavailable	VG Unavailable	VG Unavailable	VG Unavailable	VG Unavailable	(0.0079, 0.0224, 0.0429)	VG Unavailable	VG Unavailable	VG Unavailable	VG Unavailable	VG Unavailable	VG Unavailable	VG Unavailable	VG Unavailable	VG Unavailable	VG Unavailable	VG Unavailable	VG Unavailable	VG Unavailable	VG Unavailable	VG Unavailable	VG Unavailable	(0.0082, 0.0161, 0.0272)	VG Unavailable	VG Unavailable	VG Unavailable	VG Unavailable	VG Unavailable	VG Unavailable	(0.0329, 0.065, 0.1074)	VG Unavailable	VG Unavailable	VG Unavailable	VG Unavailable	VG Unavailable	(0.0055, 0.0165, 0.0329)	VG Unavailable	(0.0169, 0.0248, 0.0342)	(0.0262, 0.0353, 0.0455)	(0.0033, 0.0126, 0.03)	VG Unavailable	VG Unavailable	VG Unavailable	VG Unavailable	VG Unavailable	VG Unavailable	(0.0054, 0.0267, 0.066)	VG Unavailable
ENSG00000224658	VG Unavailable	VG Unavailable	VG Unavailable	VG Unavailable	VG Unavailable	VG Unavailable	VG Unavailable	VG Unavailable	VG Unavailable	VG Unavailable	VG Unavailable	VG Unavailable	VG Unavailable	VG Unavailable	VG Unavailable	VG Unavailable	VG Unavailable	VG Unavailable	VG Unavailable	VG Unavailable	VG Unavailable	VG Unavailable	VG Unavailable	VG Unavailable	VG Unavailable	VG Unavailable	VG Unavailable	VG Unavailable	VG Unavailable	VG Unavailable	VG Unavailable	VG Unavailable	VG Unavailable	VG Unavailable	VG Unavailable	VG Unavailable	VG Unavailable	VG Unavailable	VG Unavailable	VG Unavailable	VG Unavailable	VG Unavailable	VG Unavailable	VG Unavailable	VG Unavailable	VG Unavailable	(0.0306, 0.0523, 0.0786)	VG Unavailable	VG Unavailable	VG Unavailable
ENSG00000224660	(0.0106, 0.0116, 0.0125)	(0.0036, 0.0052, 0.0069)	(0.0023, 0.0038, 0.0056)	(0.0076, 0.0106, 0.0139)	(0.0043, 0.0072, 0.0105)	(0.0122, 0.0153, 0.0185)	(0.0027, 0.012, 0.0296)	(0.0049, 0.0068, 0.009)	(0.0128, 0.0281, 0.0476)	(0.0089, 0.0222, 0.0423)	(0.011, 0.0209, 0.0347)	(0.0202, 0.0218, 0.0233)	(nan, nan, nan)	(0.0071, 0.0159, 0.0263)	(0.0, 0.0015, 0.0082)	(0.0164, 0.0329, 0.0551)	(0.0013, 0.0045, 0.0097)	(0.0089, 0.0164, 0.0267)	(0.0116, 0.0266, 0.0441)	(0.0137, 0.0311, 0.0562)	(0.0327, 0.0523, 0.0783)	(0.0085, 0.0119, 0.0155)	(0.0063, 0.0088, 0.0118)	(0.0085, 0.0117, 0.0154)	(0.016, 0.0214, 0.0276)	(0.0106, 0.0139, 0.0178)	(0.0081, 0.0127, 0.0189)	(0.006, 0.0091, 0.013)	(0.0107, 0.0156, 0.0217)	(0.0052, 0.0117, 0.0208)	(0.0102, 0.0193, 0.031)	(0.0105, 0.0171, 0.026)	(0.0054, 0.0071, 0.0092)	(0.0126, 0.0154, 0.0187)	(0.0108, 0.0116, 0.0125)	(0.0036, 0.0056, 0.0078)	(0.013, 0.0191, 0.0265)	(0.0078, 0.0109, 0.0149)	(0.0061, 0.0091, 0.0125)	(0.0107, 0.0137, 0.017)	(0.012, 0.0151, 0.0183)	(0.0049, 0.0091, 0.0145)	(0.0052, 0.0082, 0.0118)	(0.007, 0.0097, 0.0129)	(0.0098, 0.0138, 0.0184)	(0.0017, 0.0031, 0.0049)	(0.0061, 0.0077, 0.0094)	(0.0023, 0.0043, 0.007)	(0.0025, 0.0053, 0.009)	(0.0067, 0.0097, 0.0136)
ENSG00000224661	VG Unavailable	VG Unavailable	VG Unavailable	VG Unavailable	VG Unavailable	VG Unavailable	VG Unavailable	VG Unavailable	VG Unavailable	VG Unavailable	VG Unavailable	VG Unavailable	VG Unavailable	VG Unavailable	VG Unavailable	VG Unavailable	VG Unavailable	VG Unavailable	VG Unavailable	VG Unavailable	VG Unavailable	VG Unavailable	VG Unavailable	VG Unavailable	VG Unavailable	VG Unavailable	VG Unavailable	VG Unavailable	VG Unavailable	VG Unavailable	VG Unavailable	VG Unavailable	VG Unavailable	VG Unavailable	(0.0453, 0.0817, 0.1302)	VG Unavailable	VG Unavailable	VG Unavailable	VG Unavailable	VG Unavailable	VG Unavailable	VG Unavailable	VG Unavailable	VG Unavailable	VG Unavailable	(0.0, 0.0031, 0.0328)	VG Unavailable	VG Unavailable	VG Unavailable	VG Unavailable
ENSG00000224666	VG Unavailable	VG Unavailable	VG Unavailable	VG Unavailable	VG Unavailable	VG Unavailable	VG Unavailable	VG Unavailable	VG Unavailable	VG Unavailable	VG Unavailable	VG Unavailable	VG Unavailable	VG Unavailable	VG Unavailable	VG Unavailable	VG Unavailable	VG Unavailable	VG Unavailable	VG Unavailable	VG Unavailable	VG Unavailable	VG Unavailable	VG Unavailable	VG Unavailable	VG Unavailable	VG Unavailable	VG Unavailable	VG Unavailable	VG Unavailable	(0.0331, 0.0703, 0.1232)	VG Unavailable	VG Unavailable	VG Unavailable	VG Unavailable	VG Unavailable	VG Unavailable	VG Unavailable	VG Unavailable	(0.013, 0.0295, 0.0525)	(0.0117, 0.0262, 0.0468)	VG Unavailable	VG Unavailable	VG Unavailable	VG Unavailable	(0.2704, 0.4018, 0.5544)	VG Unavailable	VG Unavailable	VG Unavailable	(0.5055, 0.8939, 1.4374)
ENSG00000224675	(0.022, 0.0327, 0.0449)	VG Unavailable	(0.0175, 0.0409, 0.076)	(0.3226, 0.4633, 0.6043)	VG Unavailable	(0.0659, 0.0823, 0.1013)	VG Unavailable	(0.0172, 0.0344, 0.0586)	(0.0005, 0.0041, 0.011)	(0.0007, 0.0054, 0.0133)	(0.0027, 0.0075, 0.0137)	(0.0026, 0.0042, 0.0059)	(0.0013, 0.0025, 0.004)	(0.0017, 0.0066, 0.0157)	(0.0045, 0.0098, 0.0175)	(0.0041, 0.0097, 0.0171)	(0.0011, 0.0037, 0.0079)	(0.0024, 0.0058, 0.0111)	(0.0021, 0.008, 0.0175)	(0.0036, 0.0103, 0.0199)	(0.0014, 0.0048, 0.01)	VG Unavailable	VG Unavailable	VG Unavailable	VG Unavailable	VG Unavailable	VG Unavailable	VG Unavailable	VG Unavailable	VG Unavailable	VG Unavailable	VG Unavailable	(0.0674, 0.1075, 0.1561)	VG Unavailable	VG Unavailable	VG Unavailable	VG Unavailable	(0.0116, 0.0379, 0.0769)	(0.0239, 0.0362, 0.0529)	VG Unavailable	(0.0368, 0.0636, 0.0976)	VG Unavailable	VG Unavailable	VG Unavailable	VG Unavailable	VG Unavailable	VG Unavailable	(0.004, 0.0255, 0.0658)	VG Unavailable	VG Unavailable
ENSG00000224687	VG Unavailable	VG Unavailable	VG Unavailable	VG Unavailable	VG Unavailable	VG Unavailable	VG Unavailable	VG Unavailable	VG Unavailable	VG Unavailable	VG Unavailable	VG Unavailable	VG Unavailable	VG Unavailable	VG Unavailable	VG Unavailable	VG Unavailable	VG Unavailable	VG Unavailable	VG Unavailable	VG Unavailable	VG Unavailable	VG Unavailable	VG Unavailable	VG Unavailable	VG Unavailable	VG Unavailable	VG Unavailable	VG Unavailable	VG Unavailable	VG Unavailable	VG Unavailable	VG Unavailable	VG Unavailable	VG Unavailable	VG Unavailable	VG Unavailable	VG Unavailable	VG Unavailable	VG Unavailable	VG Unavailable	VG Unavailable	VG Unavailable	VG Unavailable	VG Unavailable	(0.0094, 0.0307, 0.0616)	VG Unavailable	VG Unavailable	VG Unavailable	VG Unavailable
ENSG00000224689	VG Unavailable	VG Unavailable	VG Unavailable	VG Unavailable	VG Unavailable	VG Unavailable	VG Unavailable	VG Unavailable	VG Unavailable	VG Unavailable	VG Unavailable	VG Unavailable	VG Unavailable	VG Unavailable	VG Unavailable	VG Unavailable	VG Unavailable	VG Unavailable	VG Unavailable	VG Unavailable	VG Unavailable	VG Unavailable	VG Unavailable	VG Unavailable	(0.0253, 0.0329, 0.0422)	VG Unavailable	VG Unavailable	VG Unavailable	VG Unavailable	VG Unavailable	VG Unavailable	VG Unavailable	VG Unavailable	VG Unavailable	VG Unavailable	VG Unavailable	VG Unavailable	(0.0526, 0.1142, 0.2179)	VG Unavailable	VG Unavailable	VG Unavailable	(0.0372, 0.0629, 0.1038)	VG Unavailable	(0.0364, 0.0962, 0.1793)	VG Unavailable	VG Unavailable	VG Unavailable	VG Unavailable	(0.0906, 0.1699, 0.2638)	VG Unavailable
ENSG00000224699	(0.0032, 0.0044, 0.006)	(0.0048, 0.0068, 0.009)	(0.0008, 0.002, 0.0041)	(0.0023, 0.0037, 0.0052)	(0.0021, 0.004, 0.0066)	(0.0034, 0.0047, 0.0063)	(0.0021, 0.0104, 0.0245)	(0.0023, 0.0036, 0.0052)	(0.0013, 0.0035, 0.0069)	(0.001, 0.0035, 0.0071)	(0.0021, 0.0045, 0.0078)	(0.0, 0.0005, 0.0016)	(0.0, 0.0005, 0.0017)	(0.0001, 0.0012, 0.0042)	(0.0011, 0.0032, 0.0065)	(0.0053, 0.0105, 0.0173)	(0.002, 0.0046, 0.0084)	(0.0009, 0.0028, 0.0058)	(0.0015, 0.004, 0.0074)	(0.0008, 0.0035, 0.0083)	(0.0003, 0.0017, 0.0042)	(0.002, 0.0037, 0.0058)	(0.0013, 0.0026, 0.0043)	(0.0024, 0.004, 0.006)	(0.002, 0.0033, 0.005)	(0.0019, 0.0031, 0.0046)	(0.004, 0.0058, 0.0082)	(0.0022, 0.0036, 0.0055)	(0.0027, 0.0045, 0.0064)	(0.0008, 0.0022, 0.0044)	(0.0003, 0.0012, 0.0027)	(0.0017, 0.0042, 0.0076)	(0.002, 0.003, 0.0043)	(0.0031, 0.0043, 0.0058)	(0.0018, 0.0026, 0.0035)	(0.0014, 0.003, 0.0049)	(0.0024, 0.0051, 0.0088)	(0.0031, 0.0051, 0.0077)	(0.0019, 0.0034, 0.0051)	(0.0044, 0.006, 0.0079)	(0.0037, 0.005, 0.0065)	(0.0013, 0.0034, 0.0067)	(0.0009, 0.0022, 0.0043)	(0.0009, 0.0019, 0.0032)	(0.0015, 0.0031, 0.0053)	(0.0022, 0.0033, 0.0044)	(0.0018, 0.0028, 0.0038)	(0.0001, 0.0013, 0.0033)	(0.0026, 0.0054, 0.0089)	(0.0091, 0.0116, 0.0145)
ENSG00000224713	(0.008, 0.01, 0.0125)	(0.004, 0.0056, 0.0073)	(0.0, 0.0015, 0.0066)	(0.0043, 0.0055, 0.0068)	(0.0026, 0.0038, 0.0052)	(0.0034, 0.0041, 0.0049)	(0.0005, 0.0026, 0.0067)	(0.005, 0.0069, 0.0091)	(0.0005, 0.0013, 0.0026)	(0.0017, 0.0038, 0.0073)	(0.0027, 0.0054, 0.0092)	(0.0011, 0.0016, 0.0024)	(0.0004, 0.0009, 0.0016)	(0.0006, 0.0012, 0.0021)	(0.0004, 0.0011, 0.0021)	(0.0005, 0.0013, 0.0025)	(0.001, 0.0029, 0.0055)	(0.0009, 0.0026, 0.0051)	(0.0008, 0.0034, 0.0078)	(0.0022, 0.0058, 0.0109)	(0.0001, 0.0034, 0.0103)	(0.0024, 0.0032, 0.004)	(0.0024, 0.0034, 0.0046)	(0.0014, 0.002, 0.0026)	(0.0029, 0.0047, 0.0072)	(0.0018, 0.0024, 0.003)	(0.0065, 0.0101, 0.0149)	(0.0044, 0.0071, 0.0106)	(0.0036, 0.0061, 0.0093)	(0.0041, 0.0116, 0.0224)	(0.0218, 0.0425, 0.0708)	(0.0, 0.0, 0.0092)	(0.0094, 0.0123, 0.0158)	(0.0059, 0.0104, 0.0168)	(0.0069, 0.0085, 0.0102)	(0.0044, 0.0064, 0.0089)	(0.0052, 0.0123, 0.0218)	(0.004, 0.0058, 0.0079)	(0.0025, 0.0045, 0.007)	(0.0053, 0.0083, 0.0124)	(0.0117, 0.0158, 0.02)	(0.0022, 0.0069, 0.0137)	(0.0008, 0.0023, 0.0045)	(0.0052, 0.0084, 0.0123)	(0.0017, 0.003, 0.0048)	(0.0038, 0.0064, 0.0095)	(0.0065, 0.0089, 0.0117)	(0.0026, 0.0039, 0.0055)	(0.0027, 0.0044, 0.0067)	VG Unavailable
ENSG00000224714	VG Unavailable	VG Unavailable	VG Unavailable	VG Unavailable	VG Unavailable	VG Unavailable	VG Unavailable	VG Unavailable	VG Unavailable	VG Unavailable	VG Unavailable	(0.0899, 0.184, 0.3037)	VG Unavailable	VG Unavailable	VG Unavailable	VG Unavailable	VG Unavailable	VG Unavailable	VG Unavailable	VG Unavailable	VG Unavailable	VG Unavailable	VG Unavailable	VG Unavailable	VG Unavailable	VG Unavailable	VG Unavailable	VG Unavailable	VG Unavailable	VG Unavailable	VG Unavailable	VG Unavailable	VG Unavailable	VG Unavailable	VG Unavailable	VG Unavailable	VG Unavailable	VG Unavailable	VG Unavailable	VG Unavailable	VG Unavailable	VG Unavailable	VG Unavailable	VG Unavailable	VG Unavailable	VG Unavailable	VG Unavailable	VG Unavailable	VG Unavailable	VG Unavailable
ENSG00000224715	VG Unavailable	VG Unavailable	VG Unavailable	VG Unavailable	VG Unavailable	VG Unavailable	VG Unavailable	VG Unavailable	VG Unavailable	VG Unavailable	VG Unavailable	VG Unavailable	VG Unavailable	VG Unavailable	VG Unavailable	VG Unavailable	VG Unavailable	VG Unavailable	VG Unavailable	VG Unavailable	VG Unavailable	VG Unavailable	VG Unavailable	VG Unavailable	VG Unavailable	VG Unavailable	VG Unavailable	VG Unavailable	VG Unavailable	VG Unavailable	VG Unavailable	VG Unavailable	VG Unavailable	VG Unavailable	VG Unavailable	VG Unavailable	VG Unavailable	VG Unavailable	VG Unavailable	VG Unavailable	VG Unavailable	VG Unavailable	VG Unavailable	VG Unavailable	VG Unavailable	(0.2507, 0.344, 0.4614)	VG Unavailable	VG Unavailable	VG Unavailable	VG Unavailable
ENSG00000224717	VG Unavailable	VG Unavailable	VG Unavailable	VG Unavailable	VG Unavailable	VG Unavailable	VG Unavailable	VG Unavailable	VG Unavailable	VG Unavailable	VG Unavailable	(0.0048, 0.018, 0.037)	(0.0002, 0.0073, 0.0257)	VG Unavailable	VG Unavailable	VG Unavailable	VG Unavailable	VG Unavailable	VG Unavailable	VG Unavailable	VG Unavailable	VG Unavailable	VG Unavailable	VG Unavailable	VG Unavailable	VG Unavailable	VG Unavailable	VG Unavailable	VG Unavailable	VG Unavailable	VG Unavailable	VG Unavailable	VG Unavailable	VG Unavailable	VG Unavailable	VG Unavailable	VG Unavailable	VG Unavailable	VG Unavailable	VG Unavailable	VG Unavailable	VG Unavailable	VG Unavailable	VG Unavailable	VG Unavailable	VG Unavailable	VG Unavailable	VG Unavailable	VG Unavailable	VG Unavailable
ENSG00000224721	VG Unavailable	VG Unavailable	VG Unavailable	VG Unavailable	VG Unavailable	VG Unavailable	VG Unavailable	VG Unavailable	VG Unavailable	VG Unavailable	VG Unavailable	VG Unavailable	VG Unavailable	VG Unavailable	VG Unavailable	VG Unavailable	VG Unavailable	VG Unavailable	VG Unavailable	VG Unavailable	VG Unavailable	VG Unavailable	(0.0312, 0.0545, 0.0864)	VG Unavailable	VG Unavailable	VG Unavailable	VG Unavailable	VG Unavailable	VG Unavailable	VG Unavailable	VG Unavailable	VG Unavailable	VG Unavailable	(0.1019, 0.1908, 0.2986)	(0.0423, 0.0743, 0.1184)	VG Unavailable	VG Unavailable	VG Unavailable	VG Unavailable	VG Unavailable	VG Unavailable	VG Unavailable	(0.0176, 0.0335, 0.0558)	VG Unavailable	VG Unavailable	(0.0, 0.0, 0.0603)	VG Unavailable	VG Unavailable	VG Unavailable	VG Unavailable
ENSG00000224729	VG Unavailable	VG Unavailable	VG Unavailable	(0.0335, 0.0691, 0.1154)	VG Unavailable	VG Unavailable	VG Unavailable	(0.0186, 0.0422, 0.0806)	VG Unavailable	VG Unavailable	VG Unavailable	VG Unavailable	(0.0056, 0.0258, 0.0593)	VG Unavailable	VG Unavailable	VG Unavailable	VG Unavailable	VG Unavailable	VG Unavailable	VG Unavailable	VG Unavailable	(0.019, 0.0483, 0.0915)	VG Unavailable	VG Unavailable	VG Unavailable	VG Unavailable	(0.0047, 0.0259, 0.06)	VG Unavailable	VG Unavailable	VG Unavailable	VG Unavailable	VG Unavailable	(0.0329, 0.0602, 0.0987)	VG Unavailable	(0.0394, 0.0534, 0.0714)	(0.0104, 0.0234, 0.0438)	VG Unavailable	(0.0055, 0.0215, 0.0469)	(0.015, 0.0374, 0.0705)	VG Unavailable	VG Unavailable	VG Unavailable	VG Unavailable	VG Unavailable	VG Unavailable	(0.0015, 0.0026, 0.004)	VG Unavailable	(0.022, 0.0497, 0.0903)	(0.0026, 0.0158, 0.0379)	VG Unavailable
ENSG00000224738	(0.0139, 0.0202, 0.0271)	(0.0056, 0.0105, 0.0167)	(0.0042, 0.0103, 0.02)	(0.0056, 0.0095, 0.0146)	(0.006, 0.0117, 0.0195)	(0.0096, 0.0136, 0.0181)	(0.0004, 0.0133, 0.045)	(0.0089, 0.0152, 0.0242)	(0.0029, 0.0068, 0.012)	(0.0065, 0.0125, 0.0202)	(0.0056, 0.0101, 0.0158)	(0.0035, 0.0058, 0.0087)	(0.0039, 0.0063, 0.0094)	(0.0064, 0.0113, 0.0176)	(0.0066, 0.0112, 0.017)	(0.0057, 0.0106, 0.0174)	(0.0038, 0.0071, 0.0118)	(0.006, 0.0114, 0.0183)	(0.0076, 0.0127, 0.0188)	(0.0063, 0.0115, 0.0188)	(0.007, 0.0131, 0.0205)	(0.0058, 0.01, 0.0154)	(0.0044, 0.0087, 0.0147)	(0.0051, 0.0093, 0.0148)	(0.0065, 0.0108, 0.0159)	(0.0033, 0.0064, 0.0104)	(0.0051, 0.0093, 0.0144)	(0.0077, 0.0133, 0.0205)	(0.0074, 0.0129, 0.0213)	(0.0011, 0.0104, 0.0272)	(0.0013, 0.0043, 0.0095)	(0.0069, 0.0186, 0.037)	(0.0065, 0.0116, 0.0173)	(0.013, 0.0238, 0.038)	(0.0085, 0.0118, 0.0161)	(0.0042, 0.0114, 0.0221)	(0.0048, 0.0153, 0.0322)	(0.0092, 0.0155, 0.0233)	(0.0038, 0.0084, 0.0147)	(0.0031, 0.0075, 0.0136)	(0.0122, 0.0195, 0.0281)	(0.0003, 0.0083, 0.0249)	(0.0037, 0.0105, 0.0211)	(0.0093, 0.0181, 0.0292)	(0.0063, 0.013, 0.0228)	(0.0061, 0.0114, 0.0185)	(0.0054, 0.0087, 0.0125)	(0.0016, 0.0061, 0.0139)	(0.0042, 0.011, 0.0213)	(0.0245, 0.0439, 0.0677)
ENSG00000224743	(0.0141, 0.0168, 0.0202)	(0.0064, 0.008, 0.0098)	(0.038, 0.0666, 0.106)	(0.0128, 0.0157, 0.0188)	(0.0134, 0.0186, 0.0252)	(0.0112, 0.0137, 0.0162)	(0.0101, 0.051, 0.1213)	(0.0121, 0.0159, 0.0205)	VG Unavailable	VG Unavailable	VG Unavailable	VG Unavailable	VG Unavailable	(0.0427, 0.1202, 0.243)	VG Unavailable	VG Unavailable	(0.0006, 0.0097, 0.0298)	VG Unavailable	VG Unavailable	VG Unavailable	VG Unavailable	(0.0281, 0.0408, 0.0558)	(0.0146, 0.0221, 0.0316)	(0.0155, 0.021, 0.0276)	(0.0188, 0.0299, 0.0446)	(0.0185, 0.0247, 0.0316)	(0.0381, 0.0482, 0.059)	(0.0069, 0.0108, 0.0154)	(0.0189, 0.0294, 0.0414)	(0.0, 0.0142, 0.0645)	VG Unavailable	VG Unavailable	(0.0164, 0.0233, 0.0317)	(0.0125, 0.0182, 0.0244)	(0.0114, 0.0143, 0.0175)	(0.038, 0.0619, 0.0899)	(0.0113, 0.0304, 0.0559)	(0.022, 0.0456, 0.0822)	(0.009, 0.0209, 0.0378)	(0.0106, 0.0159, 0.0221)	(0.0108, 0.0151, 0.0196)	(0.0199, 0.033, 0.05)	(0.0125, 0.0236, 0.0383)	VG Unavailable	(0.0149, 0.024, 0.0346)	(0.0011, 0.0027, 0.0051)	(0.0148, 0.019, 0.0237)	(0.0381, 0.0589, 0.0857)	(0.015, 0.0303, 0.0518)	(0.0958, 0.1864, 0.3072)
ENSG00000224745	VG Unavailable	VG Unavailable	VG Unavailable	VG Unavailable	VG Unavailable	VG Unavailable	VG Unavailable	VG Unavailable	VG Unavailable	VG Unavailable	VG Unavailable	VG Unavailable	VG Unavailable	VG Unavailable	VG Unavailable	VG Unavailable	VG Unavailable	VG Unavailable	VG Unavailable	VG Unavailable	VG Unavailable	VG Unavailable	VG Unavailable	VG Unavailable	VG Unavailable	VG Unavailable	VG Unavailable	VG Unavailable	VG Unavailable	VG Unavailable	VG Unavailable	VG Unavailable	(0.0302, 0.0629, 0.1065)	VG Unavailable	VG Unavailable	VG Unavailable	VG Unavailable	VG Unavailable	VG Unavailable	VG Unavailable	VG Unavailable	VG Unavailable	VG Unavailable	VG Unavailable	VG Unavailable	VG Unavailable	VG Unavailable	VG Unavailable	VG Unavailable	(0.0453, 0.0799, 0.1247)
ENSG00000224746	(0.0019, 0.0042, 0.0072)	(0.0014, 0.0035, 0.0065)	(0.0014, 0.0046, 0.01)	(0.0007, 0.0026, 0.0061)	(0.0, 0.0011, 0.0044)	(0.0046, 0.007, 0.01)	(0.0, 0.0, 0.0168)	(0.0018, 0.0044, 0.0083)	(0.0, 0.0001, 0.0114)	(0.0008, 0.0044, 0.0112)	(0.0009, 0.0035, 0.007)	(0.0013, 0.0059, 0.0136)	(0.0004, 0.0031, 0.0082)	(0.0, 0.0005, 0.0116)	(0.0006, 0.0023, 0.0053)	(0.0006, 0.0039, 0.0099)	(0.0013, 0.0047, 0.0094)	(0.0008, 0.0025, 0.0061)	(0.0014, 0.0042, 0.0093)	(0.0, 0.0035, 0.013)	(0.0001, 0.0047, 0.0177)	(0.0, 0.0008, 0.0048)	(0.0, 0.0001, 0.0167)	(0.0026, 0.0063, 0.0113)	(0.0014, 0.0026, 0.0041)	(0.0006, 0.0025, 0.0057)	(0.0007, 0.0015, 0.0027)	(0.0024, 0.0055, 0.0101)	(0.0004, 0.0034, 0.0088)	(0.0, 0.0025, 0.0143)	(0.0043, 0.0076, 0.012)	(0.0006, 0.0076, 0.0222)	(0.0009, 0.0027, 0.0053)	(0.0095, 0.0137, 0.0185)	(0.0021, 0.0047, 0.0082)	(0.0, 0.0003, 0.0165)	(0.0043, 0.0155, 0.037)	(0.0, 0.0025, 0.0089)	(0.0039, 0.01, 0.0194)	(0.0022, 0.005, 0.0088)	(0.0111, 0.016, 0.022)	(0.0001, 0.0021, 0.0065)	(0.0043, 0.0095, 0.017)	(0.0001, 0.0026, 0.0086)	(0.0, 0.0021, 0.0091)	(0.001, 0.0033, 0.007)	(0.0029, 0.0056, 0.0091)	(0.0021, 0.0064, 0.0135)	(0.0003, 0.0037, 0.0107)	(0.0031, 0.0055, 0.0084)
ENSG00000224761	VG Unavailable	VG Unavailable	VG Unavailable	VG Unavailable	VG Unavailable	VG Unavailable	VG Unavailable	VG Unavailable	VG Unavailable	VG Unavailable	VG Unavailable	VG Unavailable	VG Unavailable	VG Unavailable	VG Unavailable	VG Unavailable	VG Unavailable	VG Unavailable	VG Unavailable	VG Unavailable	VG Unavailable	VG Unavailable	VG Unavailable	VG Unavailable	VG Unavailable	VG Unavailable	VG Unavailable	VG Unavailable	VG Unavailable	VG Unavailable	VG Unavailable	VG Unavailable	VG Unavailable	VG Unavailable	VG Unavailable	VG Unavailable	VG Unavailable	VG Unavailable	VG Unavailable	VG Unavailable	VG Unavailable	VG Unavailable	VG Unavailable	VG Unavailable	VG Unavailable	(0.0012, 0.0052, 0.0112)	VG Unavailable	VG Unavailable	VG Unavailable	VG Unavailable
ENSG00000224764	VG Unavailable	VG Unavailable	VG Unavailable	VG Unavailable	VG Unavailable	VG Unavailable	VG Unavailable	VG Unavailable	VG Unavailable	VG Unavailable	VG Unavailable	VG Unavailable	VG Unavailable	VG Unavailable	VG Unavailable	VG Unavailable	VG Unavailable	VG Unavailable	VG Unavailable	VG Unavailable	VG Unavailable	VG Unavailable	VG Unavailable	VG Unavailable	VG Unavailable	VG Unavailable	VG Unavailable	VG Unavailable	VG Unavailable	VG Unavailable	VG Unavailable	VG Unavailable	VG Unavailable	VG Unavailable	VG Unavailable	VG Unavailable	VG Unavailable	VG Unavailable	VG Unavailable	VG Unavailable	VG Unavailable	VG Unavailable	VG Unavailable	VG Unavailable	VG Unavailable	(0.0, 0.0, 0.0245)	VG Unavailable	VG Unavailable	VG Unavailable	VG Unavailable
ENSG00000224769	(0.7666, 0.8939, 1.04)	(0.6913, 0.8939, 1.1023)	VG Unavailable	VG Unavailable	VG Unavailable	(0.7472, 0.8939, 1.0795)	VG Unavailable	(0.7275, 0.8939, 1.0652)	VG Unavailable	VG Unavailable	VG Unavailable	(0.7012, 0.8939, 1.0954)	(0.696, 0.8939, 1.1191)	VG Unavailable	VG Unavailable	VG Unavailable	VG Unavailable	(0.6841, 0.8939, 1.1531)	VG Unavailable	VG Unavailable	VG Unavailable	(0.7097, 0.8939, 1.112)	(0.7191, 0.8939, 1.0969)	(0.7011, 0.8939, 1.0987)	(0.7822, 0.8939, 1.0236)	(0.7269, 0.8939, 1.0632)	VG Unavailable	(0.6954, 0.8939, 1.1049)	VG Unavailable	(0.6168, 0.8939, 1.2292)	VG Unavailable	(0.6871, 0.8939, 1.1189)	(0.7317, 0.8939, 1.0948)	(0.755, 0.8939, 1.0405)	(0.7778, 0.8939, 1.0208)	(0.6862, 0.8939, 1.1407)	(0.6625, 0.8939, 1.1451)	(0.6924, 0.8939, 1.1031)	(0.7429, 0.8939, 1.0481)	(0.7418, 0.8939, 1.0403)	(0.7844, 0.8939, 1.0181)	(0.6541, 0.8939, 1.1855)	(0.6457, 0.8939, 1.1979)	VG Unavailable	(0.683, 0.8939, 1.1763)	(0.7295, 0.8939, 1.0825)	(0.7647, 0.8939, 1.0311)	(0.5825, 0.8939, 1.2618)	(0.652, 0.8939, 1.1898)	VG Unavailable
ENSG00000224778	VG Unavailable	VG Unavailable	VG Unavailable	VG Unavailable	VG Unavailable	VG Unavailable	VG Unavailable	VG Unavailable	VG Unavailable	VG Unavailable	VG Unavailable	VG Unavailable	VG Unavailable	VG Unavailable	VG Unavailable	VG Unavailable	VG Unavailable	VG Unavailable	VG Unavailable	VG Unavailable	VG Unavailable	VG Unavailable	VG Unavailable	VG Unavailable	VG Unavailable	VG Unavailable	VG Unavailable	VG Unavailable	VG Unavailable	VG Unavailable	VG Unavailable	VG Unavailable	VG Unavailable	VG Unavailable	VG Unavailable	VG Unavailable	VG Unavailable	VG Unavailable	VG Unavailable	VG Unavailable	VG Unavailable	VG Unavailable	VG Unavailable	VG Unavailable	VG Unavailable	(0.0045, 0.0171, 0.0361)	VG Unavailable	VG Unavailable	VG Unavailable	VG Unavailable
ENSG00000224786	VG Unavailable	VG Unavailable	VG Unavailable	VG Unavailable	VG Unavailable	VG Unavailable	VG Unavailable	VG Unavailable	VG Unavailable	VG Unavailable	VG Unavailable	VG Unavailable	VG Unavailable	VG Unavailable	VG Unavailable	VG Unavailable	VG Unavailable	VG Unavailable	VG Unavailable	VG Unavailable	VG Unavailable	VG Unavailable	VG Unavailable	VG Unavailable	VG Unavailable	VG Unavailable	VG Unavailable	VG Unavailable	VG Unavailable	VG Unavailable	VG Unavailable	VG Unavailable	VG Unavailable	VG Unavailable	VG Unavailable	VG Unavailable	VG Unavailable	VG Unavailable	VG Unavailable	VG Unavailable	VG Unavailable	VG Unavailable	VG Unavailable	VG Unavailable	VG Unavailable	(0.0, 0.0014, 0.0069)	VG Unavailable	VG Unavailable	VG Unavailable	VG Unavailable
ENSG00000224790	VG Unavailable	VG Unavailable	VG Unavailable	VG Unavailable	VG Unavailable	VG Unavailable	VG Unavailable	VG Unavailable	(0.0924, 0.155, 0.2424)	VG Unavailable	(0.0585, 0.1126, 0.1832)	(0.1085, 0.1452, 0.1896)	(0.1061, 0.1483, 0.1968)	(0.1226, 0.1873, 0.2757)	(0.1592, 0.2452, 0.3548)	(0.0861, 0.1548, 0.2415)	(0.0995, 0.1535, 0.2227)	VG Unavailable	VG Unavailable	VG Unavailable	VG Unavailable	VG Unavailable	VG Unavailable	VG Unavailable	VG Unavailable	VG Unavailable	VG Unavailable	VG Unavailable	VG Unavailable	VG Unavailable	VG Unavailable	VG Unavailable	VG Unavailable	VG Unavailable	VG Unavailable	VG Unavailable	(0.0229, 0.0467, 0.0793)	(0.0378, 0.0652, 0.0994)	(0.0439, 0.0614, 0.084)	VG Unavailable	VG Unavailable	VG Unavailable	VG Unavailable	VG Unavailable	VG Unavailable	(0.0099, 0.0225, 0.0401)	(0.0284, 0.0406, 0.0537)	VG Unavailable	VG Unavailable	VG Unavailable
ENSG00000224792	VG Unavailable	VG Unavailable	VG Unavailable	VG Unavailable	VG Unavailable	VG Unavailable	VG Unavailable	VG Unavailable	VG Unavailable	VG Unavailable	VG Unavailable	VG Unavailable	VG Unavailable	VG Unavailable	VG Unavailable	VG Unavailable	VG Unavailable	VG Unavailable	VG Unavailable	VG Unavailable	VG Unavailable	VG Unavailable	VG Unavailable	VG Unavailable	VG Unavailable	VG Unavailable	VG Unavailable	VG Unavailable	VG Unavailable	VG Unavailable	VG Unavailable	VG Unavailable	VG Unavailable	VG Unavailable	VG Unavailable	VG Unavailable	VG Unavailable	VG Unavailable	VG Unavailable	VG Unavailable	VG Unavailable	VG Unavailable	VG Unavailable	VG Unavailable	VG Unavailable	(0.2188, 0.5434, 1.0378)	VG Unavailable	VG Unavailable	VG Unavailable	VG Unavailable
ENSG00000224794	VG Unavailable	VG Unavailable	VG Unavailable	VG Unavailable	VG Unavailable	VG Unavailable	VG Unavailable	VG Unavailable	VG Unavailable	VG Unavailable	VG Unavailable	VG Unavailable	VG Unavailable	VG Unavailable	VG Unavailable	VG Unavailable	VG Unavailable	VG Unavailable	VG Unavailable	VG Unavailable	VG Unavailable	VG Unavailable	VG Unavailable	VG Unavailable	VG Unavailable	VG Unavailable	VG Unavailable	VG Unavailable	VG Unavailable	VG Unavailable	VG Unavailable	VG Unavailable	VG Unavailable	VG Unavailable	VG Unavailable	VG Unavailable	VG Unavailable	VG Unavailable	VG Unavailable	VG Unavailable	VG Unavailable	VG Unavailable	VG Unavailable	VG Unavailable	VG Unavailable	(0.003, 0.0114, 0.0257)	VG Unavailable	VG Unavailable	VG Unavailable	VG Unavailable
ENSG00000224795	VG Unavailable	VG Unavailable	VG Unavailable	VG Unavailable	VG Unavailable	VG Unavailable	VG Unavailable	VG Unavailable	VG Unavailable	VG Unavailable	VG Unavailable	VG Unavailable	VG Unavailable	VG Unavailable	VG Unavailable	VG Unavailable	VG Unavailable	VG Unavailable	(0.0149, 0.0762, 0.1955)	VG Unavailable	VG Unavailable	VG Unavailable	VG Unavailable	VG Unavailable	VG Unavailable	VG Unavailable	VG Unavailable	VG Unavailable	VG Unavailable	VG Unavailable	VG Unavailable	VG Unavailable	VG Unavailable	VG Unavailable	VG Unavailable	VG Unavailable	VG Unavailable	VG Unavailable	VG Unavailable	VG Unavailable	VG Unavailable	VG Unavailable	VG Unavailable	VG Unavailable	VG Unavailable	VG Unavailable	VG Unavailable	VG Unavailable	VG Unavailable	VG Unavailable
ENSG00000224796	(0.6952, 0.8939, 1.1141)	VG Unavailable	VG Unavailable	VG Unavailable	VG Unavailable	VG Unavailable	VG Unavailable	(0.5838, 0.8939, 1.2769)	VG Unavailable	VG Unavailable	VG Unavailable	VG Unavailable	VG Unavailable	VG Unavailable	VG Unavailable	VG Unavailable	VG Unavailable	VG Unavailable	VG Unavailable	VG Unavailable	VG Unavailable	VG Unavailable	VG Unavailable	VG Unavailable	VG Unavailable	VG Unavailable	VG Unavailable	VG Unavailable	VG Unavailable	VG Unavailable	(0.4899, 0.8276, 1.2826)	VG Unavailable	(0.5438, 0.7343, 0.9853)	VG Unavailable	(0.6386, 0.8939, 1.2036)	VG Unavailable	VG Unavailable	VG Unavailable	VG Unavailable	VG Unavailable	VG Unavailable	VG Unavailable	VG Unavailable	(0.5772, 0.8939, 1.2743)	VG Unavailable	VG Unavailable	VG Unavailable	VG Unavailable	VG Unavailable	(0.5357, 0.8939, 1.3587)
ENSG00000224812	(0.0136, 0.0179, 0.0231)	(0.0314, 0.0433, 0.057)	(0.0145, 0.0346, 0.0632)	(0.0181, 0.0307, 0.0462)	(0.028, 0.0439, 0.0641)	(0.0361, 0.0489, 0.0632)	(0.0, 0.0003, 0.6171)	(0.0163, 0.0233, 0.0321)	(0.0215, 0.0461, 0.0781)	(0.0082, 0.0251, 0.0551)	(0.002, 0.0117, 0.0315)	(0.0119, 0.019, 0.0281)	(0.0119, 0.0194, 0.0297)	(0.0101, 0.0223, 0.0395)	(0.024, 0.0436, 0.0685)	(0.0299, 0.0554, 0.0893)	(0.024, 0.0425, 0.0654)	(0.0102, 0.0226, 0.0401)	(0.001, 0.0111, 0.0366)	(0.0311, 0.058, 0.0943)	(0.0157, 0.0368, 0.0674)	(0.012, 0.0198, 0.0301)	(0.0068, 0.0104, 0.0148)	(0.0157, 0.0242, 0.0345)	VG Unavailable	(0.0118, 0.019, 0.0275)	(0.0214, 0.0414, 0.071)	(0.0216, 0.0345, 0.0507)	(0.0172, 0.0311, 0.0512)	(0.0008, 0.0019, 0.0033)	(0.0078, 0.0194, 0.0389)	VG Unavailable	(0.0236, 0.035, 0.0479)	(0.0227, 0.0368, 0.0549)	(0.0191, 0.0239, 0.0291)	(0.0153, 0.0279, 0.0432)	(0.0019, 0.0045, 0.0086)	(0.0252, 0.0428, 0.0613)	(0.0098, 0.0206, 0.0358)	(0.0244, 0.0392, 0.0585)	(0.0327, 0.0462, 0.0616)	(0.0169, 0.0304, 0.0482)	(0.0106, 0.0202, 0.0339)	(0.0052, 0.0128, 0.0256)	(0.0204, 0.0351, 0.0543)	(0.0067, 0.0093, 0.0123)	(0.0089, 0.013, 0.0176)	(0.0095, 0.0206, 0.0362)	(0.0095, 0.0226, 0.0416)	(0.0272, 0.0447, 0.0676)
ENSG00000224821	(0.0069, 0.0087, 0.0106)	(0.0031, 0.0041, 0.0052)	(0.003, 0.0064, 0.011)	(0.0025, 0.0033, 0.0043)	(0.0021, 0.0033, 0.0047)	(0.0033, 0.0041, 0.0052)	(0.0025, 0.0101, 0.0227)	(0.0042, 0.006, 0.008)	(0.0, 0.0, 0.0068)	(0.0, 0.0, 0.006)	(0.0, 0.0073, 0.0337)	(0.0, 0.0, 0.0338)	VG Unavailable	(0.0, 0.0031, 0.0158)	(0.0027, 0.0143, 0.0353)	(0.008, 0.0245, 0.0517)	(0.0, 0.0011, 0.0496)	(0.0, 0.0073, 0.0338)	(0.0, 0.0, 0.0243)	(0.0, 0.0102, 0.0397)	(0.0004, 0.0109, 0.0384)	(0.0107, 0.0144, 0.0186)	(0.007, 0.0095, 0.0124)	(0.0098, 0.0132, 0.0173)	(0.0053, 0.0088, 0.0132)	(0.0093, 0.0118, 0.0143)	(0.0207, 0.0225, 0.0242)	(0.0013, 0.0025, 0.004)	(0.0021, 0.0036, 0.0055)	(0.0002, 0.0024, 0.0072)	VG Unavailable	(0.0, 0.0039, 0.0177)	(0.003, 0.004, 0.0052)	(0.0006, 0.0019, 0.0041)	(0.0035, 0.0048, 0.0063)	(0.0024, 0.006, 0.011)	(0.0027, 0.0072, 0.014)	(0.0149, 0.0206, 0.028)	(0.0023, 0.0068, 0.014)	(0.006, 0.0096, 0.0142)	(0.0038, 0.006, 0.0086)	(0.0, 0.0017, 0.006)	(0.003, 0.0056, 0.0089)	(0.0009, 0.0025, 0.0049)	(0.0043, 0.0068, 0.0096)	(0.0041, 0.0087, 0.0149)	(0.0027, 0.0039, 0.0052)	(0.0015, 0.0032, 0.0054)	(0.0021, 0.005, 0.0093)	VG Unavailable
ENSG00000224825	VG Unavailable	VG Unavailable	VG Unavailable	VG Unavailable	VG Unavailable	VG Unavailable	VG Unavailable	VG Unavailable	VG Unavailable	VG Unavailable	VG Unavailable	VG Unavailable	VG Unavailable	(0.0296, 0.058, 0.1002)	(0.0149, 0.0337, 0.0579)	VG Unavailable	VG Unavailable	VG Unavailable	VG Unavailable	VG Unavailable	VG Unavailable	VG Unavailable	VG Unavailable	VG Unavailable	VG Unavailable	VG Unavailable	VG Unavailable	(0.0216, 0.0604, 0.116)	(0.0257, 0.0589, 0.1077)	VG Unavailable	VG Unavailable	VG Unavailable	VG Unavailable	VG Unavailable	VG Unavailable	VG Unavailable	VG Unavailable	VG Unavailable	VG Unavailable	VG Unavailable	VG Unavailable	VG Unavailable	VG Unavailable	VG Unavailable	VG Unavailable	VG Unavailable	VG Unavailable	VG Unavailable	VG Unavailable	VG Unavailable
ENSG00000224842	VG Unavailable	VG Unavailable	VG Unavailable	VG Unavailable	VG Unavailable	VG Unavailable	VG Unavailable	(0.0054, 0.0156, 0.0313)	VG Unavailable	VG Unavailable	VG Unavailable	VG Unavailable	VG Unavailable	VG Unavailable	VG Unavailable	VG Unavailable	VG Unavailable	VG Unavailable	VG Unavailable	VG Unavailable	VG Unavailable	VG Unavailable	VG Unavailable	VG Unavailable	VG Unavailable	VG Unavailable	VG Unavailable	(0.0044, 0.0138, 0.0286)	VG Unavailable	VG Unavailable	VG Unavailable	VG Unavailable	VG Unavailable	VG Unavailable	VG Unavailable	VG Unavailable	VG Unavailable	VG Unavailable	VG Unavailable	VG Unavailable	VG Unavailable	VG Unavailable	VG Unavailable	VG Unavailable	VG Unavailable	(0.0, 0.005, 0.0207)	VG Unavailable	VG Unavailable	VG Unavailable	VG Unavailable
ENSG00000224843	(0.0653, 0.0883, 0.1151)	(0.0421, 0.0641, 0.0915)	(0.0303, 0.0547, 0.0853)	(0.0407, 0.0572, 0.077)	(0.0169, 0.0324, 0.0527)	(0.0263, 0.0352, 0.0456)	(0.008, 0.0306, 0.0719)	(0.0315, 0.0439, 0.0617)	(0.0, 0.0046, 0.027)	(0.0076, 0.0219, 0.0445)	(0.003, 0.0136, 0.0315)	(0.0553, 0.089, 0.1342)	(0.0721, 0.1294, 0.2106)	(0.0085, 0.0198, 0.0356)	(0.0, 0.0, 0.2036)	(0.0105, 0.022, 0.039)	(0.0049, 0.0151, 0.0311)	(0.0044, 0.0169, 0.0362)	(0.0004, 0.0089, 0.0283)	(0.0111, 0.0238, 0.0426)	(0.0008, 0.0064, 0.0167)	(0.01, 0.0162, 0.0245)	(0.0397, 0.0565, 0.0774)	(0.0088, 0.0157, 0.0247)	(0.0691, 0.0959, 0.13)	(0.015, 0.0224, 0.0317)	(0.0284, 0.0536, 0.0862)	(0.0051, 0.0133, 0.0258)	(0.0208, 0.0421, 0.0699)	(0.0165, 0.0437, 0.0869)	(0.1867, 0.3845, 0.6154)	(0.0312, 0.0531, 0.0818)	(0.0268, 0.0399, 0.0556)	(0.0704, 0.0977, 0.1279)	(0.0323, 0.0426, 0.0544)	(0.0085, 0.0167, 0.0272)	(0.0065, 0.0152, 0.0283)	(0.0101, 0.0166, 0.0255)	(0.0058, 0.0113, 0.0188)	(0.0958, 0.132, 0.1711)	(0.0911, 0.1223, 0.1566)	(0.0157, 0.0399, 0.0731)	(0.0843, 0.1498, 0.24)	(0.054, 0.0864, 0.128)	(0.0502, 0.0804, 0.119)	(0.0036, 0.0066, 0.0108)	(0.0136, 0.019, 0.0248)	(0.0161, 0.0286, 0.0448)	(0.0142, 0.0331, 0.0634)	VG Unavailable
ENSG00000224846	VG Unavailable	VG Unavailable	VG Unavailable	VG Unavailable	VG Unavailable	VG Unavailable	VG Unavailable	VG Unavailable	VG Unavailable	VG Unavailable	VG Unavailable	VG Unavailable	VG Unavailable	VG Unavailable	VG Unavailable	VG Unavailable	VG Unavailable	VG Unavailable	VG Unavailable	VG Unavailable	VG Unavailable	VG Unavailable	VG Unavailable	VG Unavailable	VG Unavailable	VG Unavailable	VG Unavailable	VG Unavailable	VG Unavailable	VG Unavailable	VG Unavailable	VG Unavailable	VG Unavailable	VG Unavailable	VG Unavailable	VG Unavailable	VG Unavailable	VG Unavailable	VG Unavailable	VG Unavailable	VG Unavailable	VG Unavailable	VG Unavailable	VG Unavailable	VG Unavailable	(0.1923, 0.2441, 0.3062)	VG Unavailable	VG Unavailable	VG Unavailable	VG Unavailable
ENSG00000224848	VG Unavailable	VG Unavailable	VG Unavailable	VG Unavailable	VG Unavailable	VG Unavailable	VG Unavailable	VG Unavailable	VG Unavailable	VG Unavailable	VG Unavailable	VG Unavailable	VG Unavailable	VG Unavailable	VG Unavailable	VG Unavailable	VG Unavailable	VG Unavailable	VG Unavailable	VG Unavailable	VG Unavailable	VG Unavailable	VG Unavailable	VG Unavailable	VG Unavailable	VG Unavailable	VG Unavailable	VG Unavailable	VG Unavailable	VG Unavailable	VG Unavailable	VG Unavailable	VG Unavailable	VG Unavailable	VG Unavailable	VG Unavailable	VG Unavailable	VG Unavailable	VG Unavailable	VG Unavailable	VG Unavailable	VG Unavailable	VG Unavailable	VG Unavailable	VG Unavailable	(0.0055, 0.0202, 0.047)	VG Unavailable	VG Unavailable	VG Unavailable	VG Unavailable
ENSG00000224853	(0.0, 0.0147, 0.0789)	VG Unavailable	VG Unavailable	VG Unavailable	VG Unavailable	VG Unavailable	VG Unavailable	(0.0113, 0.0353, 0.0702)	VG Unavailable	VG Unavailable	VG Unavailable	VG Unavailable	VG Unavailable	VG Unavailable	VG Unavailable	VG Unavailable	VG Unavailable	VG Unavailable	VG Unavailable	VG Unavailable	VG Unavailable	VG Unavailable	VG Unavailable	VG Unavailable	(0.0414, 0.0523, 0.0635)	VG Unavailable	VG Unavailable	VG Unavailable	VG Unavailable	VG Unavailable	VG Unavailable	VG Unavailable	VG Unavailable	VG Unavailable	VG Unavailable	VG Unavailable	VG Unavailable	(0.0306, 0.0638, 0.1055)	VG Unavailable	(0.018, 0.0223, 0.0269)	(0.0141, 0.0172, 0.0209)	(0.0252, 0.0446, 0.0693)	VG Unavailable	VG Unavailable	VG Unavailable	(0.0046, 0.0098, 0.0171)	VG Unavailable	VG Unavailable	(0.0301, 0.0499, 0.0734)	VG Unavailable
ENSG00000224855	(0.0016, 0.0168, 0.048)	(0.0142, 0.0419, 0.0873)	VG Unavailable	(0.0098, 0.062, 0.1624)	VG Unavailable	(0.0404, 0.1175, 0.2349)	VG Unavailable	(0.0246, 0.0601, 0.1119)	VG Unavailable	VG Unavailable	VG Unavailable	VG Unavailable	(0.0, 0.001, 0.233)	VG Unavailable	VG Unavailable	VG Unavailable	VG Unavailable	(0.0, 0.0066, 0.058)	VG Unavailable	VG Unavailable	VG Unavailable	VG Unavailable	(0.0003, 0.0147, 0.0527)	VG Unavailable	(0.0, 0.0003, 0.2861)	(0.0, 0.014, 0.0558)	(0.0, 0.0037, 0.0296)	(0.0, 0.0262, 0.1432)	(0.0, 0.008, 0.0673)	VG Unavailable	(0.0047, 0.0352, 0.0884)	VG Unavailable	(0.0093, 0.0327, 0.0704)	(0.0093, 0.0328, 0.0687)	(0.0391, 0.0727, 0.1197)	VG Unavailable	VG Unavailable	VG Unavailable	VG Unavailable	(0.0151, 0.0368, 0.0678)	(0.0336, 0.0673, 0.1115)	VG Unavailable	VG Unavailable	VG Unavailable	VG Unavailable	(0.0, 0.0015, 0.0347)	(0.0199, 0.049, 0.0918)	VG Unavailable	VG Unavailable	VG Unavailable
ENSG00000224861	(0.6657, 0.8939, 1.1403)	VG Unavailable	VG Unavailable	VG Unavailable	VG Unavailable	(0.7241, 0.8939, 1.0792)	VG Unavailable	(0.5978, 0.8939, 1.2312)	VG Unavailable	VG Unavailable	VG Unavailable	VG Unavailable	VG Unavailable	VG Unavailable	VG Unavailable	VG Unavailable	VG Unavailable	VG Unavailable	VG Unavailable	VG Unavailable	VG Unavailable	VG Unavailable	(0.6705, 0.8939, 1.1547)	VG Unavailable	VG Unavailable	VG Unavailable	VG Unavailable	(0.6461, 0.8939, 1.203)	(0.6188, 0.8939, 1.2064)	VG Unavailable	(0.6749, 0.8939, 1.1551)	VG Unavailable	(0.7042, 0.8939, 1.0924)	(0.7468, 0.8939, 1.0678)	(0.6719, 0.8939, 1.1529)	VG Unavailable	VG Unavailable	VG Unavailable	VG Unavailable	VG Unavailable	VG Unavailable	VG Unavailable	VG Unavailable	VG Unavailable	VG Unavailable	(0.6608, 0.8939, 1.1684)	VG Unavailable	VG Unavailable	VG Unavailable	VG Unavailable
ENSG00000224865	VG Unavailable	VG Unavailable	VG Unavailable	VG Unavailable	VG Unavailable	VG Unavailable	VG Unavailable	VG Unavailable	VG Unavailable	VG Unavailable	VG Unavailable	VG Unavailable	VG Unavailable	VG Unavailable	VG Unavailable	VG Unavailable	VG Unavailable	VG Unavailable	VG Unavailable	VG Unavailable	VG Unavailable	VG Unavailable	VG Unavailable	VG Unavailable	VG Unavailable	VG Unavailable	VG Unavailable	VG Unavailable	VG Unavailable	VG Unavailable	VG Unavailable	VG Unavailable	VG Unavailable	VG Unavailable	VG Unavailable	VG Unavailable	VG Unavailable	VG Unavailable	VG Unavailable	VG Unavailable	VG Unavailable	VG Unavailable	VG Unavailable	VG Unavailable	VG Unavailable	(0.0064, 0.0158, 0.0288)	VG Unavailable	VG Unavailable	VG Unavailable	VG Unavailable
ENSG00000224870	(0.0063, 0.0121, 0.0195)	(0.0028, 0.0095, 0.0205)	(0.0013, 0.0054, 0.0122)	(0.0063, 0.0147, 0.0261)	(0.0036, 0.0151, 0.0364)	(0.0038, 0.0088, 0.0159)	VG Unavailable	(0.0019, 0.0061, 0.0128)	(0.0, 0.0045, 0.0189)	(0.0009, 0.0075, 0.0204)	(0.0011, 0.0069, 0.0186)	(0.0, 0.0037, 0.0175)	(0.0011, 0.0081, 0.0214)	(0.0003, 0.0047, 0.0146)	(0.0041, 0.0151, 0.0314)	(0.0035, 0.0145, 0.0326)	(0.0001, 0.0052, 0.0173)	(0.0, 0.0039, 0.0191)	(0.0, 0.0, 0.0069)	(0.0006, 0.0072, 0.0201)	(0.0, 0.0045, 0.0185)	(0.0044, 0.0099, 0.0181)	(0.0011, 0.0045, 0.0104)	(0.0021, 0.0077, 0.0159)	(0.0041, 0.0087, 0.0156)	(0.0029, 0.0072, 0.0141)	(0.0005, 0.0042, 0.0114)	(0.0018, 0.0084, 0.0189)	(0.0098, 0.0234, 0.0426)	(0.0, 0.0044, 0.0216)	(0.0024, 0.0091, 0.0196)	(0.0117, 0.0252, 0.0445)	(0.0077, 0.0145, 0.0232)	(0.0026, 0.0085, 0.0186)	(0.0006, 0.0032, 0.0075)	(0.0, 0.0014, 0.0117)	(0.0037, 0.0109, 0.0221)	(0.0071, 0.0162, 0.0312)	(0.0, 0.0026, 0.011)	(0.0018, 0.0051, 0.0109)	(0.0093, 0.0158, 0.0243)	(0.0, 0.0009, 0.0124)	(0.0008, 0.0053, 0.0131)	(0.0029, 0.0078, 0.0159)	(0.0038, 0.0106, 0.02)	(0.0003, 0.0026, 0.0077)	(0.0026, 0.0054, 0.0097)	(0.0, 0.0021, 0.0117)	(0.0005, 0.0054, 0.0146)	(0.0071, 0.0154, 0.0279)
ENSG00000224875	(0.0045, 0.0173, 0.039)	(0.0, 0.0031, 0.0281)	(0.0, 0.0024, 0.0352)	VG Unavailable	(0.0062, 0.0284, 0.0663)	VG Unavailable	VG Unavailable	(0.0022, 0.0146, 0.0397)	VG Unavailable	VG Unavailable	VG Unavailable	VG Unavailable	VG Unavailable	VG Unavailable	VG Unavailable	VG Unavailable	VG Unavailable	VG Unavailable	VG Unavailable	VG Unavailable	VG Unavailable	VG Unavailable	(0.0004, 0.008, 0.0288)	VG Unavailable	(0.0059, 0.0204, 0.0445)	VG Unavailable	(0.0082, 0.0143, 0.0215)	VG Unavailable	VG Unavailable	VG Unavailable	(0.0041, 0.0134, 0.0267)	VG Unavailable	(0.0068, 0.0145, 0.0259)	VG Unavailable	VG Unavailable	VG Unavailable	(0.0086, 0.0302, 0.0635)	VG Unavailable	(0.0, 0.0, 0.2622)	(0.0084, 0.0188, 0.0346)	(0.0111, 0.0215, 0.035)	(0.007, 0.0251, 0.0547)	(0.0014, 0.0079, 0.0212)	(0.0154, 0.0292, 0.0471)	VG Unavailable	(0.002, 0.0114, 0.0272)	(0.002, 0.011, 0.0255)	VG Unavailable	VG Unavailable	(0.0268, 0.0527, 0.0868)
ENSG00000224877	(0.4594, 0.6034, 0.7623)	(0.4899, 0.6548, 0.8506)	(0.3298, 0.487, 0.6556)	(0.2325, 0.3349, 0.4613)	(0.3386, 0.5308, 0.8)	(0.3228, 0.4531, 0.6058)	VG Unavailable	(0.4925, 0.6705, 0.8777)	(0.1834, 0.3615, 0.6285)	(0.0922, 0.2181, 0.4065)	(0.1838, 0.3168, 0.5118)	(0.1883, 0.3124, 0.4516)	(0.3201, 0.4971, 0.7313)	(0.1084, 0.2036, 0.3271)	(0.033, 0.1074, 0.2244)	(0.104, 0.243, 0.4362)	(0.124, 0.2672, 0.4817)	(0.1112, 0.2389, 0.4032)	(0.2417, 0.4631, 0.774)	(0.3651, 0.7494, 1.3116)	(0.3287, 0.6352, 1.0389)	(0.3106, 0.4296, 0.5737)	(0.3038, 0.4093, 0.5352)	(0.2594, 0.3548, 0.4675)	(0.2865, 0.3874, 0.487)	(0.2329, 0.3006, 0.3861)	(0.22, 0.287, 0.3628)	(0.2532, 0.367, 0.5218)	(0.2319, 0.3484, 0.4963)	(0.1544, 0.341, 0.5797)	(0.4239, 0.6403, 0.8986)	(0.3429, 0.526, 0.7504)	(0.3309, 0.4298, 0.5403)	(0.4755, 0.6613, 0.8884)	(0.3781, 0.4791, 0.5948)	(0.1286, 0.2217, 0.3488)	(0.4069, 0.5742, 0.7827)	(0.2092, 0.3018, 0.4077)	(0.2464, 0.3599, 0.5005)	(0.2757, 0.3806, 0.516)	(0.2814, 0.3794, 0.5084)	(0.1984, 0.3566, 0.5829)	(0.3774, 0.599, 0.8821)	(0.3755, 0.5213, 0.6738)	(0.3759, 0.5342, 0.7227)	(0.0628, 0.1024, 0.1477)	(0.3992, 0.5091, 0.6309)	(0.1938, 0.3407, 0.5152)	(0.1331, 0.2448, 0.3856)	(0.376, 0.5309, 0.6987)
ENSG00000224879	VG Unavailable	VG Unavailable	VG Unavailable	VG Unavailable	VG Unavailable	VG Unavailable	VG Unavailable	VG Unavailable	VG Unavailable	VG Unavailable	VG Unavailable	VG Unavailable	VG Unavailable	VG Unavailable	VG Unavailable	VG Unavailable	VG Unavailable	VG Unavailable	VG Unavailable	VG Unavailable	VG Unavailable	VG Unavailable	VG Unavailable	VG Unavailable	VG Unavailable	VG Unavailable	VG Unavailable	VG Unavailable	VG Unavailable	VG Unavailable	VG Unavailable	VG Unavailable	VG Unavailable	VG Unavailable	VG Unavailable	VG Unavailable	(0.1276, 0.1732, 0.2272)	VG Unavailable	VG Unavailable	VG Unavailable	VG Unavailable	VG Unavailable	(0.0481, 0.088, 0.1399)	VG Unavailable	VG Unavailable	VG Unavailable	VG Unavailable	VG Unavailable	VG Unavailable	VG Unavailable
ENSG00000224888	(0.0028, 0.0038, 0.0051)	(0.0043, 0.0057, 0.0075)	(0.0014, 0.0046, 0.01)	(0.0025, 0.0047, 0.0074)	(0.0006, 0.0021, 0.0046)	(0.0042, 0.0065, 0.0093)	(0.0039, 0.015, 0.0327)	(0.0018, 0.0028, 0.004)	(0.0354, 0.0522, 0.0738)	(0.0175, 0.0336, 0.0557)	(0.0006, 0.0046, 0.011)	(0.0188, 0.0273, 0.0374)	(0.013, 0.0221, 0.0316)	(0.034, 0.0479, 0.0642)	(0.0314, 0.0462, 0.0639)	(0.0021, 0.0098, 0.0231)	(0.0001, 0.0053, 0.0188)	(0.007, 0.014, 0.0228)	(0.0141, 0.0248, 0.0392)	(0.0, 0.0024, 0.015)	(0.0, 0.0025, 0.0118)	(0.0023, 0.0037, 0.0054)	(0.0077, 0.0104, 0.0137)	(0.004, 0.0059, 0.0083)	(0.0023, 0.0039, 0.0058)	(0.0038, 0.0055, 0.0072)	(0.0022, 0.0031, 0.0042)	(0.0019, 0.0049, 0.0097)	(0.0045, 0.0088, 0.0152)	(0.0007, 0.0038, 0.0094)	(0.004, 0.0067, 0.01)	(0.0, 0.0, 0.1768)	(0.0019, 0.003, 0.0041)	(0.0034, 0.0078, 0.0146)	(0.0021, 0.0035, 0.005)	(0.0009, 0.0038, 0.0083)	(0.0055, 0.0106, 0.019)	(0.0034, 0.0059, 0.0092)	(0.0081, 0.0163, 0.027)	(0.0037, 0.0052, 0.007)	(0.0023, 0.0033, 0.0045)	(0.0001, 0.0014, 0.0048)	(0.0024, 0.0048, 0.008)	(0.0008, 0.0024, 0.0049)	(0.0027, 0.005, 0.0078)	(0.006, 0.0094, 0.0138)	(0.0032, 0.0047, 0.0065)	(0.0012, 0.0029, 0.0051)	(0.0013, 0.0035, 0.0071)	(0.003, 0.0067, 0.0116)
ENSG00000224891	VG Unavailable	VG Unavailable	VG Unavailable	VG Unavailable	VG Unavailable	VG Unavailable	VG Unavailable	VG Unavailable	VG Unavailable	VG Unavailable	VG Unavailable	VG Unavailable	VG Unavailable	VG Unavailable	VG Unavailable	VG Unavailable	VG Unavailable	VG Unavailable	VG Unavailable	VG Unavailable	VG Unavailable	VG Unavailable	VG Unavailable	VG Unavailable	VG Unavailable	VG Unavailable	VG Unavailable	VG Unavailable	VG Unavailable	VG Unavailable	(0.4813, 0.8939, 1.4466)	VG Unavailable	VG Unavailable	VG Unavailable	VG Unavailable	VG Unavailable	VG Unavailable	VG Unavailable	VG Unavailable	VG Unavailable	VG Unavailable	VG Unavailable	VG Unavailable	VG Unavailable	VG Unavailable	VG Unavailable	VG Unavailable	VG Unavailable	VG Unavailable	VG Unavailable
ENSG00000224892	VG Unavailable	VG Unavailable	VG Unavailable	VG Unavailable	VG Unavailable	VG Unavailable	VG Unavailable	VG Unavailable	VG Unavailable	VG Unavailable	VG Unavailable	(0.0, 0.0047, 0.0469)	VG Unavailable	VG Unavailable	VG Unavailable	VG Unavailable	VG Unavailable	VG Unavailable	VG Unavailable	VG Unavailable	VG Unavailable	VG Unavailable	VG Unavailable	VG Unavailable	VG Unavailable	VG Unavailable	(0.0161, 0.031, 0.052)	VG Unavailable	VG Unavailable	VG Unavailable	VG Unavailable	VG Unavailable	VG Unavailable	VG Unavailable	VG Unavailable	VG Unavailable	VG Unavailable	VG Unavailable	(0.0162, 0.0432, 0.0822)	VG Unavailable	VG Unavailable	VG Unavailable	VG Unavailable	(0.0157, 0.0426, 0.0805)	VG Unavailable	(0.0068, 0.0231, 0.0516)	(0.0101, 0.0278, 0.0547)	VG Unavailable	VG Unavailable	VG Unavailable
ENSG00000224893	VG Unavailable	VG Unavailable	VG Unavailable	VG Unavailable	VG Unavailable	VG Unavailable	VG Unavailable	VG Unavailable	VG Unavailable	VG Unavailable	VG Unavailable	(0.12, 0.172, 0.2403)	(0.1329, 0.2009, 0.2914)	VG Unavailable	VG Unavailable	VG Unavailable	VG Unavailable	VG Unavailable	VG Unavailable	VG Unavailable	VG Unavailable	VG Unavailable	VG Unavailable	VG Unavailable	VG Unavailable	VG Unavailable	VG Unavailable	VG Unavailable	VG Unavailable	VG Unavailable	VG Unavailable	VG Unavailable	VG Unavailable	VG Unavailable	VG Unavailable	VG Unavailable	VG Unavailable	VG Unavailable	VG Unavailable	VG Unavailable	VG Unavailable	VG Unavailable	VG Unavailable	VG Unavailable	VG Unavailable	VG Unavailable	VG Unavailable	VG Unavailable	VG Unavailable	VG Unavailable
ENSG00000224897	VG Unavailable	VG Unavailable	(0.0108, 0.0206, 0.0335)	(0.1518, 0.1923, 0.2408)	(0.2506, 0.3469, 0.4563)	(0.228, 0.2953, 0.3694)	VG Unavailable	VG Unavailable	VG Unavailable	VG Unavailable	(0.0119, 0.03, 0.0537)	VG Unavailable	(0.0015, 0.0186, 0.0557)	VG Unavailable	VG Unavailable	(0.0375, 0.0789, 0.1373)	(0.0188, 0.0398, 0.0722)	(0.0124, 0.0303, 0.0607)	VG Unavailable	(0.0166, 0.0451, 0.0822)	(0.0234, 0.0464, 0.0753)	VG Unavailable	VG Unavailable	VG Unavailable	VG Unavailable	VG Unavailable	VG Unavailable	(0.0469, 0.0829, 0.1285)	VG Unavailable	VG Unavailable	VG Unavailable	VG Unavailable	VG Unavailable	VG Unavailable	(0.0209, 0.0374, 0.0568)	(0.0074, 0.0249, 0.0558)	VG Unavailable	VG Unavailable	(0.0046, 0.0148, 0.0323)	VG Unavailable	VG Unavailable	VG Unavailable	VG Unavailable	(0.0734, 0.1225, 0.1935)	VG Unavailable	(0.0034, 0.0057, 0.0091)	(0.0407, 0.0631, 0.0915)	VG Unavailable	VG Unavailable	VG Unavailable
ENSG00000224903	VG Unavailable	VG Unavailable	(0.0155, 0.0416, 0.0789)	VG Unavailable	VG Unavailable	VG Unavailable	VG Unavailable	VG Unavailable	VG Unavailable	VG Unavailable	VG Unavailable	VG Unavailable	VG Unavailable	VG Unavailable	VG Unavailable	VG Unavailable	VG Unavailable	VG Unavailable	VG Unavailable	VG Unavailable	VG Unavailable	VG Unavailable	VG Unavailable	VG Unavailable	VG Unavailable	VG Unavailable	VG Unavailable	VG Unavailable	VG Unavailable	VG Unavailable	VG Unavailable	VG Unavailable	VG Unavailable	VG Unavailable	VG Unavailable	VG Unavailable	VG Unavailable	VG Unavailable	VG Unavailable	VG Unavailable	(0.0487, 0.0771, 0.1159)	VG Unavailable	VG Unavailable	VG Unavailable	VG Unavailable	(0.0039, 0.0141, 0.0288)	VG Unavailable	VG Unavailable	VG Unavailable	VG Unavailable
ENSG00000224904	VG Unavailable	VG Unavailable	VG Unavailable	VG Unavailable	VG Unavailable	VG Unavailable	VG Unavailable	VG Unavailable	VG Unavailable	VG Unavailable	VG Unavailable	VG Unavailable	VG Unavailable	VG Unavailable	VG Unavailable	VG Unavailable	VG Unavailable	VG Unavailable	VG Unavailable	VG Unavailable	VG Unavailable	VG Unavailable	VG Unavailable	VG Unavailable	VG Unavailable	VG Unavailable	VG Unavailable	VG Unavailable	VG Unavailable	VG Unavailable	VG Unavailable	VG Unavailable	VG Unavailable	(0.1991, 0.2922, 0.4076)	VG Unavailable	VG Unavailable	VG Unavailable	VG Unavailable	VG Unavailable	VG Unavailable	VG Unavailable	VG Unavailable	VG Unavailable	VG Unavailable	VG Unavailable	VG Unavailable	VG Unavailable	VG Unavailable	VG Unavailable	VG Unavailable
ENSG00000224905	(0.148, 0.1742, 0.2045)	(0.1771, 0.2125, 0.2502)	(0.0561, 0.0888, 0.1261)	(0.1118, 0.1431, 0.1813)	(0.086, 0.1197, 0.1626)	(0.1587, 0.1905, 0.227)	(0.2583, 0.5869, 1.0244)	(0.1295, 0.1606, 0.194)	(0.0455, 0.0688, 0.0952)	(0.0395, 0.0613, 0.0873)	(0.0419, 0.0585, 0.0766)	(0.1782, 0.2238, 0.2801)	(0.2456, 0.3315, 0.4272)	(0.0567, 0.0795, 0.1052)	(0.047, 0.0686, 0.093)	(0.0424, 0.0629, 0.0879)	(0.0282, 0.0426, 0.06)	(0.0256, 0.0361, 0.049)	(0.0276, 0.0429, 0.0613)	(0.0277, 0.056, 0.0931)	(0.0212, 0.0372, 0.0578)	(0.3638, 0.4348, 0.5158)	(0.2245, 0.2693, 0.3177)	(0.2051, 0.2524, 0.3028)	(0.09, 0.1045, 0.12)	(0.1851, 0.2225, 0.2619)	(0.1119, 0.1336, 0.1608)	(0.0975, 0.1285, 0.1664)	(0.0468, 0.0711, 0.1006)	(0.0177, 0.0487, 0.103)	(0.1997, 0.2696, 0.3515)	VG Unavailable	(0.0569, 0.0786, 0.1008)	(0.0555, 0.0854, 0.1201)	(0.1707, 0.1983, 0.2311)	(0.2306, 0.3107, 0.4033)	(0.0603, 0.0848, 0.113)	(0.0873, 0.1167, 0.1506)	(0.0222, 0.0364, 0.0542)	(0.0919, 0.1139, 0.1397)	(0.0852, 0.1039, 0.1237)	(0.0498, 0.072, 0.0985)	(0.0909, 0.123, 0.1649)	(0.0136, 0.0233, 0.038)	(0.1588, 0.1978, 0.2477)	(0.0383, 0.0465, 0.0568)	(0.0566, 0.0684, 0.0818)	(0.3659, 0.4875, 0.6306)	(0.1595, 0.2183, 0.2861)	VG Unavailable
ENSG00000224910	VG Unavailable	VG Unavailable	VG Unavailable	VG Unavailable	VG Unavailable	VG Unavailable	VG Unavailable	VG Unavailable	VG Unavailable	VG Unavailable	VG Unavailable	VG Unavailable	VG Unavailable	VG Unavailable	VG Unavailable	VG Unavailable	VG Unavailable	VG Unavailable	VG Unavailable	VG Unavailable	VG Unavailable	VG Unavailable	VG Unavailable	VG Unavailable	VG Unavailable	VG Unavailable	VG Unavailable	VG Unavailable	VG Unavailable	VG Unavailable	VG Unavailable	VG Unavailable	VG Unavailable	VG Unavailable	VG Unavailable	VG Unavailable	VG Unavailable	VG Unavailable	VG Unavailable	VG Unavailable	VG Unavailable	VG Unavailable	VG Unavailable	VG Unavailable	VG Unavailable	(0.0004, 0.0073, 0.0224)	VG Unavailable	VG Unavailable	VG Unavailable	VG Unavailable
ENSG00000224914	(0.0826, 0.1114, 0.1444)	(0.0655, 0.0984, 0.1342)	(0.0473, 0.084, 0.126)	(0.0588, 0.0916, 0.1318)	(0.0561, 0.0961, 0.1526)	(0.0878, 0.1199, 0.1585)	VG Unavailable	(0.077, 0.1164, 0.1641)	(0.0464, 0.1078, 0.1926)	(0.0687, 0.1466, 0.2521)	(0.0739, 0.1302, 0.2006)	(0.2171, 0.325, 0.4334)	(0.2271, 0.344, 0.4756)	(0.1009, 0.1796, 0.2734)	(0.1016, 0.1879, 0.2952)	(0.0902, 0.1656, 0.2615)	(0.0784, 0.1438, 0.229)	(0.0745, 0.1345, 0.2179)	(0.0992, 0.1867, 0.3012)	(0.0303, 0.0838, 0.1494)	(0.0382, 0.0861, 0.1602)	(0.0872, 0.1304, 0.1783)	(0.0627, 0.0908, 0.1279)	(0.0615, 0.0919, 0.1283)	(0.0318, 0.054, 0.0822)	(0.0605, 0.0848, 0.113)	(0.0324, 0.0504, 0.0724)	(0.0655, 0.101, 0.1466)	(0.0847, 0.1336, 0.1952)	(0.0135, 0.0664, 0.1572)	(0.0374, 0.0827, 0.1472)	(0.0601, 0.1178, 0.199)	(0.068, 0.0931, 0.1245)	(0.1302, 0.1761, 0.2336)	(0.1298, 0.1743, 0.2243)	(0.0719, 0.1154, 0.1668)	(0.0375, 0.0632, 0.0971)	(0.0624, 0.1048, 0.162)	(0.0713, 0.1138, 0.1666)	(0.0584, 0.0793, 0.1041)	(0.0891, 0.1181, 0.1548)	(0.0366, 0.0824, 0.1423)	(0.0519, 0.0962, 0.1525)	(0.0576, 0.0928, 0.141)	(0.045, 0.071, 0.1042)	(0.0358, 0.0554, 0.0796)	(0.0645, 0.0859, 0.1118)	(0.0814, 0.1423, 0.2215)	(0.0754, 0.1451, 0.2406)	(0.1181, 0.1764, 0.2461)
ENSG00000224918	VG Unavailable	VG Unavailable	VG Unavailable	VG Unavailable	VG Unavailable	VG Unavailable	VG Unavailable	VG Unavailable	VG Unavailable	VG Unavailable	VG Unavailable	VG Unavailable	VG Unavailable	VG Unavailable	VG Unavailable	VG Unavailable	VG Unavailable	VG Unavailable	VG Unavailable	VG Unavailable	VG Unavailable	VG Unavailable	VG Unavailable	VG Unavailable	VG Unavailable	VG Unavailable	VG Unavailable	VG Unavailable	VG Unavailable	VG Unavailable	VG Unavailable	VG Unavailable	VG Unavailable	VG Unavailable	VG Unavailable	VG Unavailable	VG Unavailable	VG Unavailable	VG Unavailable	VG Unavailable	VG Unavailable	VG Unavailable	VG Unavailable	VG Unavailable	VG Unavailable	(0.0073, 0.0151, 0.0253)	VG Unavailable	VG Unavailable	VG Unavailable	VG Unavailable
ENSG00000224924	VG Unavailable	VG Unavailable	VG Unavailable	VG Unavailable	VG Unavailable	VG Unavailable	VG Unavailable	VG Unavailable	(0.0099, 0.0186, 0.0294)	(0.0135, 0.022, 0.0329)	(0.0078, 0.0118, 0.0168)	(0.0008, 0.0065, 0.0175)	(0.0048, 0.0186, 0.0385)	(0.0066, 0.0111, 0.0169)	(0.0081, 0.0132, 0.0203)	(0.0043, 0.0073, 0.011)	(0.0101, 0.0171, 0.0251)	(0.0106, 0.0178, 0.0274)	(0.0123, 0.0194, 0.0279)	(0.0094, 0.0173, 0.0273)	(0.0088, 0.0151, 0.0233)	VG Unavailable	VG Unavailable	VG Unavailable	VG Unavailable	VG Unavailable	VG Unavailable	VG Unavailable	VG Unavailable	VG Unavailable	VG Unavailable	VG Unavailable	VG Unavailable	VG Unavailable	VG Unavailable	VG Unavailable	VG Unavailable	VG Unavailable	VG Unavailable	VG Unavailable	VG Unavailable	VG Unavailable	VG Unavailable	VG Unavailable	VG Unavailable	VG Unavailable	VG Unavailable	VG Unavailable	VG Unavailable	VG Unavailable
ENSG00000224928	VG Unavailable	VG Unavailable	VG Unavailable	VG Unavailable	VG Unavailable	VG Unavailable	VG Unavailable	VG Unavailable	VG Unavailable	VG Unavailable	VG Unavailable	VG Unavailable	VG Unavailable	VG Unavailable	VG Unavailable	VG Unavailable	VG Unavailable	VG Unavailable	VG Unavailable	VG Unavailable	VG Unavailable	VG Unavailable	VG Unavailable	VG Unavailable	VG Unavailable	VG Unavailable	VG Unavailable	VG Unavailable	VG Unavailable	VG Unavailable	VG Unavailable	VG Unavailable	VG Unavailable	VG Unavailable	VG Unavailable	VG Unavailable	VG Unavailable	VG Unavailable	(0.0, 0.0045, 0.0395)	VG Unavailable	VG Unavailable	VG Unavailable	VG Unavailable	VG Unavailable	VG Unavailable	VG Unavailable	VG Unavailable	VG Unavailable	VG Unavailable	VG Unavailable
ENSG00000224934	(0.0044, 0.011, 0.0215)	(0.0046, 0.0149, 0.0293)	(0.0011, 0.0087, 0.0247)	(0.0035, 0.011, 0.0231)	(0.0049, 0.0169, 0.0347)	(0.0092, 0.0163, 0.0247)	(0.0012, 0.0207, 0.0689)	(0.0038, 0.0107, 0.0213)	(0.0, 0.0027, 0.0189)	(0.0, 0.0069, 0.0341)	(0.0046, 0.0109, 0.0205)	(0.0026, 0.0054, 0.0093)	(0.0001, 0.0014, 0.0044)	(0.0012, 0.0062, 0.0139)	(0.0022, 0.0096, 0.0223)	(0.0075, 0.0186, 0.0358)	(0.0, 0.0056, 0.0266)	(0.0032, 0.0081, 0.0151)	(0.0002, 0.0052, 0.0167)	(0.0016, 0.0114, 0.0284)	(0.0004, 0.0067, 0.0211)	(0.0017, 0.0046, 0.0091)	(0.0002, 0.0031, 0.0102)	(0.0014, 0.0043, 0.0091)	(0.005, 0.0118, 0.0226)	(0.0022, 0.005, 0.0088)	(0.0, 0.0, 0.0228)	(0.0, 0.0, 0.021)	(0.0082, 0.0218, 0.0424)	(0.0027, 0.0192, 0.0501)	(0.0043, 0.0158, 0.0336)	(0.0019, 0.014, 0.0374)	(0.0156, 0.0235, 0.0349)	(0.0054, 0.0092, 0.0144)	(0.0099, 0.0155, 0.0229)	(0.0018, 0.0065, 0.0133)	(0.0, 0.002, 0.0238)	(0.0012, 0.0051, 0.0121)	(0.0034, 0.0076, 0.014)	(0.0101, 0.021, 0.0342)	(0.0074, 0.0143, 0.0235)	(0.0002, 0.0065, 0.0213)	(0.0019, 0.0097, 0.0221)	(0.0038, 0.0106, 0.021)	(0.0002, 0.0059, 0.0207)	(0.0004, 0.003, 0.008)	(0.0032, 0.0058, 0.0092)	(0.0, 0.0016, 0.0157)	(0.0, 0.001, 0.0223)	VG Unavailable
ENSG00000224935	VG Unavailable	VG Unavailable	VG Unavailable	VG Unavailable	VG Unavailable	VG Unavailable	VG Unavailable	VG Unavailable	VG Unavailable	VG Unavailable	VG Unavailable	VG Unavailable	VG Unavailable	VG Unavailable	VG Unavailable	VG Unavailable	VG Unavailable	VG Unavailable	VG Unavailable	VG Unavailable	VG Unavailable	VG Unavailable	VG Unavailable	VG Unavailable	VG Unavailable	VG Unavailable	VG Unavailable	VG Unavailable	VG Unavailable	VG Unavailable	VG Unavailable	VG Unavailable	VG Unavailable	VG Unavailable	VG Unavailable	VG Unavailable	VG Unavailable	VG Unavailable	VG Unavailable	VG Unavailable	VG Unavailable	VG Unavailable	VG Unavailable	VG Unavailable	VG Unavailable	(0.0092, 0.0252, 0.0482)	VG Unavailable	VG Unavailable	VG Unavailable	VG Unavailable
ENSG00000224940	(0.0032, 0.0068, 0.012)	(0.0032, 0.0058, 0.009)	VG Unavailable	VG Unavailable	(0.0041, 0.0261, 0.0666)	VG Unavailable	VG Unavailable	(0.0018, 0.0053, 0.0103)	(0.0, 0.0059, 0.033)	(0.0, 0.021, 0.0814)	(0.0, 0.0038, 0.0181)	(0.0043, 0.0103, 0.0199)	(0.0036, 0.0107, 0.0227)	(0.0, 0.0045, 0.0202)	(0.0027, 0.0141, 0.035)	VG Unavailable	(0.0007, 0.0057, 0.0155)	(0.0014, 0.0075, 0.019)	(0.0, 0.0, 0.0556)	VG Unavailable	(0.0143, 0.0811, 0.2245)	(0.0079, 0.0331, 0.0721)	(0.0006, 0.0175, 0.0537)	(0.0024, 0.0166, 0.0444)	(0.171, 0.2212, 0.2781)	VG Unavailable	VG Unavailable	VG Unavailable	VG Unavailable	VG Unavailable	VG Unavailable	VG Unavailable	(0.0635, 0.1171, 0.1851)	(0.0026, 0.0138, 0.036)	(0.0081, 0.0295, 0.0668)	(0.0, 0.0082, 0.0538)	VG Unavailable	VG Unavailable	VG Unavailable	(0.1121, 0.1586, 0.2087)	(0.0822, 0.122, 0.1706)	VG Unavailable	VG Unavailable	(0.0015, 0.0134, 0.0363)	(0.008, 0.0255, 0.0509)	VG Unavailable	VG Unavailable	VG Unavailable	(0.0518, 0.094, 0.1515)	(0.0021, 0.0064, 0.0131)
ENSG00000224943	VG Unavailable	VG Unavailable	VG Unavailable	VG Unavailable	VG Unavailable	VG Unavailable	VG Unavailable	VG Unavailable	VG Unavailable	VG Unavailable	VG Unavailable	VG Unavailable	VG Unavailable	VG Unavailable	VG Unavailable	VG Unavailable	VG Unavailable	VG Unavailable	VG Unavailable	VG Unavailable	VG Unavailable	VG Unavailable	VG Unavailable	VG Unavailable	VG Unavailable	VG Unavailable	VG Unavailable	VG Unavailable	VG Unavailable	VG Unavailable	VG Unavailable	(0.025, 0.0558, 0.0989)	VG Unavailable	VG Unavailable	VG Unavailable	VG Unavailable	VG Unavailable	VG Unavailable	VG Unavailable	VG Unavailable	VG Unavailable	VG Unavailable	VG Unavailable	VG Unavailable	VG Unavailable	VG Unavailable	VG Unavailable	VG Unavailable	VG Unavailable	VG Unavailable
ENSG00000224944	VG Unavailable	VG Unavailable	VG Unavailable	VG Unavailable	VG Unavailable	VG Unavailable	VG Unavailable	VG Unavailable	VG Unavailable	VG Unavailable	VG Unavailable	VG Unavailable	VG Unavailable	VG Unavailable	VG Unavailable	(0.0688, 0.135, 0.2436)	VG Unavailable	VG Unavailable	VG Unavailable	VG Unavailable	VG Unavailable	VG Unavailable	VG Unavailable	VG Unavailable	VG Unavailable	VG Unavailable	VG Unavailable	VG Unavailable	VG Unavailable	VG Unavailable	VG Unavailable	VG Unavailable	VG Unavailable	VG Unavailable	VG Unavailable	VG Unavailable	VG Unavailable	VG Unavailable	VG Unavailable	VG Unavailable	VG Unavailable	VG Unavailable	VG Unavailable	VG Unavailable	VG Unavailable	VG Unavailable	VG Unavailable	VG Unavailable	VG Unavailable	VG Unavailable
ENSG00000224945	VG Unavailable	VG Unavailable	(0.0025, 0.0125, 0.0289)	VG Unavailable	VG Unavailable	VG Unavailable	VG Unavailable	VG Unavailable	VG Unavailable	VG Unavailable	VG Unavailable	VG Unavailable	VG Unavailable	VG Unavailable	VG Unavailable	VG Unavailable	VG Unavailable	VG Unavailable	VG Unavailable	VG Unavailable	VG Unavailable	VG Unavailable	(0.0, 0.0, 0.0873)	VG Unavailable	VG Unavailable	VG Unavailable	(0.1312, 0.2364, 0.3765)	VG Unavailable	VG Unavailable	VG Unavailable	VG Unavailable	VG Unavailable	(0.0061, 0.0237, 0.0511)	VG Unavailable	VG Unavailable	VG Unavailable	(0.057, 0.1291, 0.2343)	VG Unavailable	VG Unavailable	(0.0139, 0.0449, 0.0946)	(0.022, 0.0558, 0.1117)	(0.0, 0.0078, 0.0642)	VG Unavailable	VG Unavailable	VG Unavailable	VG Unavailable	VG Unavailable	VG Unavailable	VG Unavailable	VG Unavailable
ENSG00000224950	VG Unavailable	VG Unavailable	VG Unavailable	VG Unavailable	VG Unavailable	VG Unavailable	VG Unavailable	VG Unavailable	VG Unavailable	VG Unavailable	VG Unavailable	VG Unavailable	VG Unavailable	VG Unavailable	VG Unavailable	VG Unavailable	VG Unavailable	VG Unavailable	VG Unavailable	VG Unavailable	VG Unavailable	VG Unavailable	VG Unavailable	VG Unavailable	VG Unavailable	VG Unavailable	VG Unavailable	VG Unavailable	VG Unavailable	VG Unavailable	(0.0018, 0.0083, 0.0203)	VG Unavailable	(0.0197, 0.0431, 0.077)	VG Unavailable	VG Unavailable	VG Unavailable	VG Unavailable	VG Unavailable	VG Unavailable	VG Unavailable	VG Unavailable	VG Unavailable	VG Unavailable	(0.0207, 0.0498, 0.0892)	VG Unavailable	VG Unavailable	VG Unavailable	VG Unavailable	VG Unavailable	(0.0194, 0.0303, 0.0443)
ENSG00000224957	(0.1435, 0.2109, 0.2933)	VG Unavailable	VG Unavailable	(0.0162, 0.0246, 0.0345)	(0.035, 0.067, 0.1078)	(0.0853, 0.1224, 0.1665)	VG Unavailable	(0.1342, 0.1931, 0.2621)	VG Unavailable	VG Unavailable	VG Unavailable	(0.061, 0.0831, 0.1074)	(0.0314, 0.0463, 0.0636)	VG Unavailable	VG Unavailable	VG Unavailable	VG Unavailable	VG Unavailable	VG Unavailable	VG Unavailable	VG Unavailable	(0.0197, 0.0325, 0.0487)	(0.0232, 0.0428, 0.0679)	(0.009, 0.0162, 0.0247)	VG Unavailable	(0.0126, 0.0198, 0.0287)	VG Unavailable	(0.043, 0.0637, 0.0877)	VG Unavailable	VG Unavailable	VG Unavailable	VG Unavailable	(0.0306, 0.0443, 0.0628)	VG Unavailable	(0.0569, 0.0772, 0.1005)	VG Unavailable	VG Unavailable	(0.0527, 0.0872, 0.1298)	(0.0198, 0.0285, 0.0383)	(0.132, 0.1955, 0.2731)	(0.2485, 0.3461, 0.4627)	(0.0486, 0.0835, 0.1302)	(0.0287, 0.0807, 0.1505)	VG Unavailable	(0.0286, 0.0585, 0.0984)	(0.0113, 0.0195, 0.0295)	(0.0581, 0.0729, 0.0884)	(0.0852, 0.1472, 0.2268)	(0.0518, 0.1076, 0.1852)	VG Unavailable
ENSG00000224958	(0.0177, 0.025, 0.0332)	(0.0211, 0.0311, 0.0427)	(0.0096, 0.015, 0.0219)	(0.0023, 0.005, 0.0086)	(0.0051, 0.0094, 0.0158)	(0.0044, 0.0062, 0.0082)	(0.0124, 0.0337, 0.0701)	(0.0399, 0.0549, 0.071)	VG Unavailable	VG Unavailable	VG Unavailable	(0.0135, 0.0373, 0.0751)	(0.0373, 0.0708, 0.1119)	VG Unavailable	VG Unavailable	VG Unavailable	VG Unavailable	VG Unavailable	VG Unavailable	VG Unavailable	VG Unavailable	(0.0302, 0.037, 0.0448)	(0.0246, 0.0317, 0.0402)	(0.0098, 0.0133, 0.0168)	(0.0104, 0.0169, 0.0256)	(0.0137, 0.0169, 0.0209)	VG Unavailable	(0.0037, 0.0062, 0.0092)	(0.0016, 0.0044, 0.009)	VG Unavailable	VG Unavailable	VG Unavailable	(0.0029, 0.0102, 0.0209)	(0.0022, 0.0062, 0.0127)	(0.0063, 0.0144, 0.0249)	(0.0056, 0.0178, 0.0387)	VG Unavailable	(0.0582, 0.0773, 0.0989)	VG Unavailable	(0.0182, 0.0376, 0.0631)	(0.0135, 0.026, 0.0436)	(0.0301, 0.0804, 0.1584)	(0.0213, 0.0341, 0.0511)	VG Unavailable	(0.0189, 0.0302, 0.044)	VG Unavailable	(0.0139, 0.0234, 0.0357)	(0.0197, 0.0274, 0.0363)	(0.0156, 0.0257, 0.0391)	VG Unavailable
ENSG00000224961	VG Unavailable	VG Unavailable	VG Unavailable	VG Unavailable	VG Unavailable	VG Unavailable	VG Unavailable	VG Unavailable	VG Unavailable	VG Unavailable	VG Unavailable	VG Unavailable	VG Unavailable	VG Unavailable	VG Unavailable	VG Unavailable	VG Unavailable	VG Unavailable	VG Unavailable	VG Unavailable	VG Unavailable	VG Unavailable	(0.3394, 0.8757, 1.6804)	VG Unavailable	VG Unavailable	VG Unavailable	VG Unavailable	VG Unavailable	VG Unavailable	VG Unavailable	VG Unavailable	VG Unavailable	VG Unavailable	VG Unavailable	VG Unavailable	VG Unavailable	VG Unavailable	VG Unavailable	VG Unavailable	VG Unavailable	VG Unavailable	VG Unavailable	VG Unavailable	VG Unavailable	VG Unavailable	VG Unavailable	VG Unavailable	VG Unavailable	VG Unavailable	VG Unavailable
ENSG00000224965	VG Unavailable	VG Unavailable	VG Unavailable	VG Unavailable	VG Unavailable	VG Unavailable	VG Unavailable	VG Unavailable	VG Unavailable	VG Unavailable	VG Unavailable	VG Unavailable	VG Unavailable	VG Unavailable	VG Unavailable	VG Unavailable	VG Unavailable	VG Unavailable	VG Unavailable	VG Unavailable	VG Unavailable	VG Unavailable	VG Unavailable	VG Unavailable	VG Unavailable	VG Unavailable	VG Unavailable	VG Unavailable	VG Unavailable	VG Unavailable	VG Unavailable	VG Unavailable	VG Unavailable	VG Unavailable	VG Unavailable	VG Unavailable	VG Unavailable	VG Unavailable	VG Unavailable	VG Unavailable	VG Unavailable	VG Unavailable	VG Unavailable	VG Unavailable	VG Unavailable	(0.0054, 0.0187, 0.0416)	VG Unavailable	VG Unavailable	VG Unavailable	VG Unavailable
ENSG00000224968	VG Unavailable	VG Unavailable	VG Unavailable	VG Unavailable	VG Unavailable	VG Unavailable	VG Unavailable	VG Unavailable	VG Unavailable	VG Unavailable	VG Unavailable	VG Unavailable	VG Unavailable	VG Unavailable	VG Unavailable	VG Unavailable	VG Unavailable	VG Unavailable	VG Unavailable	VG Unavailable	VG Unavailable	VG Unavailable	VG Unavailable	VG Unavailable	VG Unavailable	VG Unavailable	VG Unavailable	VG Unavailable	VG Unavailable	VG Unavailable	VG Unavailable	VG Unavailable	VG Unavailable	VG Unavailable	VG Unavailable	VG Unavailable	VG Unavailable	VG Unavailable	VG Unavailable	VG Unavailable	VG Unavailable	VG Unavailable	VG Unavailable	(0.0244, 0.0638, 0.1274)	VG Unavailable	VG Unavailable	VG Unavailable	VG Unavailable	VG Unavailable	VG Unavailable
ENSG00000224970	VG Unavailable	VG Unavailable	VG Unavailable	VG Unavailable	VG Unavailable	VG Unavailable	VG Unavailable	(0.0258, 0.0484, 0.0804)	VG Unavailable	VG Unavailable	VG Unavailable	VG Unavailable	VG Unavailable	VG Unavailable	VG Unavailable	VG Unavailable	VG Unavailable	VG Unavailable	VG Unavailable	(0.0143, 0.0627, 0.1542)	(0.0014, 0.013, 0.0383)	VG Unavailable	VG Unavailable	VG Unavailable	(0.0316, 0.0522, 0.0786)	VG Unavailable	VG Unavailable	VG Unavailable	VG Unavailable	(0.0026, 0.0225, 0.0641)	VG Unavailable	(0.0024, 0.0383, 0.1095)	VG Unavailable	VG Unavailable	VG Unavailable	VG Unavailable	(0.0186, 0.0257, 0.034)	(0.0216, 0.0384, 0.0553)	(0.0495, 0.1609, 0.347)	(0.0243, 0.0371, 0.053)	(0.0276, 0.0388, 0.0525)	(0.0221, 0.0492, 0.0869)	VG Unavailable	VG Unavailable	(0.031, 0.057, 0.0901)	(0.0045, 0.0238, 0.0643)	(0.0345, 0.0751, 0.1303)	VG Unavailable	(0.0605, 0.1515, 0.2856)	VG Unavailable
ENSG00000224972	(0.0625, 0.095, 0.1327)	(0.0718, 0.1107, 0.159)	VG Unavailable	VG Unavailable	VG Unavailable	(0.0529, 0.0856, 0.1273)	VG Unavailable	(0.0324, 0.0576, 0.0944)	VG Unavailable	VG Unavailable	VG Unavailable	(0.046, 0.0665, 0.0893)	(0.1039, 0.1434, 0.1901)	VG Unavailable	VG Unavailable	VG Unavailable	VG Unavailable	VG Unavailable	VG Unavailable	VG Unavailable	VG Unavailable	(0.0827, 0.144, 0.2186)	VG Unavailable	(0.0382, 0.0766, 0.1351)	(0.0433, 0.0715, 0.1075)	VG Unavailable	VG Unavailable	VG Unavailable	VG Unavailable	VG Unavailable	VG Unavailable	VG Unavailable	(0.04, 0.0626, 0.0912)	VG Unavailable	(0.0528, 0.0785, 0.1094)	(0.0085, 0.0372, 0.0894)	VG Unavailable	VG Unavailable	VG Unavailable	(0.0268, 0.0391, 0.0526)	(0.0426, 0.0564, 0.0729)	VG Unavailable	(0.0171, 0.0427, 0.0772)	(0.1481, 0.2281, 0.3285)	(0.0382, 0.0773, 0.1214)	VG Unavailable	(0.0683, 0.0962, 0.1261)	VG Unavailable	(0.0269, 0.0601, 0.1105)	(0.1353, 0.1949, 0.2657)
ENSG00000224973	VG Unavailable	VG Unavailable	VG Unavailable	VG Unavailable	VG Unavailable	VG Unavailable	VG Unavailable	VG Unavailable	VG Unavailable	VG Unavailable	VG Unavailable	VG Unavailable	VG Unavailable	VG Unavailable	VG Unavailable	VG Unavailable	VG Unavailable	VG Unavailable	VG Unavailable	VG Unavailable	VG Unavailable	VG Unavailable	VG Unavailable	VG Unavailable	VG Unavailable	VG Unavailable	VG Unavailable	(0.0376, 0.0789, 0.1462)	VG Unavailable	VG Unavailable	VG Unavailable	VG Unavailable	VG Unavailable	VG Unavailable	VG Unavailable	VG Unavailable	VG Unavailable	VG Unavailable	VG Unavailable	VG Unavailable	VG Unavailable	VG Unavailable	VG Unavailable	VG Unavailable	VG Unavailable	(0.0172, 0.0234, 0.0304)	VG Unavailable	VG Unavailable	VG Unavailable	VG Unavailable
ENSG00000224976	VG Unavailable	VG Unavailable	VG Unavailable	VG Unavailable	VG Unavailable	VG Unavailable	VG Unavailable	VG Unavailable	VG Unavailable	VG Unavailable	VG Unavailable	VG Unavailable	VG Unavailable	VG Unavailable	VG Unavailable	VG Unavailable	VG Unavailable	VG Unavailable	VG Unavailable	VG Unavailable	VG Unavailable	VG Unavailable	VG Unavailable	VG Unavailable	VG Unavailable	VG Unavailable	VG Unavailable	VG Unavailable	VG Unavailable	VG Unavailable	(0.5929, 0.8939, 1.2697)	VG Unavailable	VG Unavailable	VG Unavailable	VG Unavailable	VG Unavailable	VG Unavailable	VG Unavailable	VG Unavailable	VG Unavailable	VG Unavailable	VG Unavailable	VG Unavailable	VG Unavailable	VG Unavailable	(0.1592, 0.197, 0.2407)	VG Unavailable	VG Unavailable	VG Unavailable	VG Unavailable
ENSG00000224982	(0.0185, 0.0372, 0.0639)	(0.0133, 0.0298, 0.0527)	(0.0, 0.0005, 0.126)	(0.0269, 0.0728, 0.1293)	(0.0028, 0.0218, 0.0612)	(0.0488, 0.0863, 0.1311)	VG Unavailable	(0.0149, 0.0399, 0.0797)	(0.004, 0.0111, 0.021)	(0.0039, 0.0195, 0.0475)	VG Unavailable	VG Unavailable	VG Unavailable	(0.0051, 0.0191, 0.0445)	(0.0168, 0.0397, 0.0738)	VG Unavailable	(0.0, 0.0094, 0.042)	VG Unavailable	VG Unavailable	VG Unavailable	VG Unavailable	VG Unavailable	VG Unavailable	(0.0109, 0.0295, 0.0584)	VG Unavailable	(0.0197, 0.0378, 0.0594)	(0.1962, 0.2801, 0.3757)	(0.0079, 0.0215, 0.0392)	(0.0142, 0.0379, 0.0733)	(0.0018, 0.0216, 0.0615)	VG Unavailable	VG Unavailable	(0.0336, 0.0515, 0.0729)	(0.0216, 0.0256, 0.0304)	(0.0286, 0.0555, 0.0963)	(0.0226, 0.0535, 0.0928)	VG Unavailable	(0.017, 0.047, 0.092)	(0.0352, 0.0672, 0.109)	VG Unavailable	VG Unavailable	(0.0, 0.0147, 0.0599)	VG Unavailable	VG Unavailable	VG Unavailable	(0.0814, 0.1176, 0.1605)	(0.0458, 0.0558, 0.0669)	VG Unavailable	VG Unavailable	VG Unavailable
ENSG00000224984	VG Unavailable	VG Unavailable	VG Unavailable	VG Unavailable	VG Unavailable	VG Unavailable	VG Unavailable	VG Unavailable	VG Unavailable	VG Unavailable	VG Unavailable	VG Unavailable	VG Unavailable	VG Unavailable	VG Unavailable	VG Unavailable	VG Unavailable	VG Unavailable	VG Unavailable	VG Unavailable	VG Unavailable	VG Unavailable	VG Unavailable	VG Unavailable	(0.2139, 0.3093, 0.4245)	VG Unavailable	VG Unavailable	VG Unavailable	VG Unavailable	VG Unavailable	VG Unavailable	VG Unavailable	VG Unavailable	VG Unavailable	VG Unavailable	VG Unavailable	VG Unavailable	VG Unavailable	VG Unavailable	(0.2837, 0.4028, 0.53)	(0.3318, 0.4474, 0.5803)	VG Unavailable	VG Unavailable	VG Unavailable	VG Unavailable	VG Unavailable	VG Unavailable	VG Unavailable	VG Unavailable	VG Unavailable
ENSG00000224999	VG Unavailable	VG Unavailable	VG Unavailable	VG Unavailable	VG Unavailable	VG Unavailable	VG Unavailable	VG Unavailable	VG Unavailable	VG Unavailable	VG Unavailable	VG Unavailable	VG Unavailable	VG Unavailable	VG Unavailable	VG Unavailable	VG Unavailable	VG Unavailable	VG Unavailable	VG Unavailable	VG Unavailable	VG Unavailable	VG Unavailable	VG Unavailable	VG Unavailable	VG Unavailable	VG Unavailable	VG Unavailable	VG Unavailable	VG Unavailable	VG Unavailable	VG Unavailable	VG Unavailable	VG Unavailable	VG Unavailable	VG Unavailable	VG Unavailable	VG Unavailable	VG Unavailable	VG Unavailable	(0.0641, 0.1151, 0.178)	VG Unavailable	VG Unavailable	VG Unavailable	VG Unavailable	VG Unavailable	VG Unavailable	VG Unavailable	VG Unavailable	VG Unavailable
ENSG00000225028	VG Unavailable	VG Unavailable	VG Unavailable	VG Unavailable	VG Unavailable	(0.0243, 0.0358, 0.0498)	VG Unavailable	VG Unavailable	VG Unavailable	VG Unavailable	VG Unavailable	VG Unavailable	VG Unavailable	VG Unavailable	VG Unavailable	VG Unavailable	VG Unavailable	VG Unavailable	VG Unavailable	VG Unavailable	VG Unavailable	VG Unavailable	VG Unavailable	VG Unavailable	VG Unavailable	VG Unavailable	VG Unavailable	VG Unavailable	VG Unavailable	VG Unavailable	VG Unavailable	VG Unavailable	VG Unavailable	VG Unavailable	VG Unavailable	VG Unavailable	VG Unavailable	VG Unavailable	VG Unavailable	VG Unavailable	VG Unavailable	VG Unavailable	VG Unavailable	VG Unavailable	VG Unavailable	(0.0084, 0.0219, 0.04)	VG Unavailable	VG Unavailable	VG Unavailable	VG Unavailable
ENSG00000225032	(0.0121, 0.0153, 0.0187)	(0.0081, 0.011, 0.0144)	(0.0175, 0.0244, 0.0331)	(0.0067, 0.009, 0.012)	(0.0052, 0.0083, 0.0122)	(0.0107, 0.0139, 0.0174)	(0.0, 0.0037, 0.0152)	(0.0099, 0.0135, 0.0178)	(0.0068, 0.0213, 0.0423)	(0.0077, 0.0222, 0.0449)	(0.0042, 0.0115, 0.0243)	(0.0122, 0.0185, 0.0262)	(0.0112, 0.0176, 0.0266)	(0.0036, 0.0099, 0.0189)	(0.0075, 0.019, 0.0355)	(0.0168, 0.0318, 0.0537)	(0.0057, 0.0175, 0.0344)	(0.0105, 0.0215, 0.0371)	(0.0037, 0.0131, 0.029)	(0.0041, 0.0162, 0.0379)	(0.0069, 0.0171, 0.0333)	(0.0106, 0.0152, 0.0212)	(0.0101, 0.0147, 0.0199)	(0.0086, 0.0121, 0.0164)	(0.0064, 0.0107, 0.0166)	(0.0087, 0.0122, 0.0161)	(0.013, 0.0217, 0.0343)	(0.0034, 0.0051, 0.0073)	(0.0045, 0.007, 0.01)	(0.0066, 0.0159, 0.0283)	(0.013, 0.0282, 0.0488)	(0.0092, 0.0153, 0.023)	(0.0067, 0.0089, 0.0113)	(0.0162, 0.0212, 0.0263)	(0.0182, 0.0221, 0.0268)	(0.0106, 0.0145, 0.019)	(0.0333, 0.0434, 0.0553)	(0.0103, 0.0146, 0.0197)	(0.0108, 0.0154, 0.0205)	(0.0107, 0.0163, 0.0233)	(0.027, 0.0354, 0.0451)	(0.0072, 0.0148, 0.0247)	(0.0181, 0.0269, 0.0382)	(0.0057, 0.0083, 0.0116)	(0.0175, 0.0258, 0.0351)	(0.0033, 0.0053, 0.0081)	(0.0093, 0.0114, 0.014)	(0.0054, 0.0088, 0.0132)	(0.0097, 0.0161, 0.024)	(0.0373, 0.054, 0.0742)
ENSG00000225050	VG Unavailable	VG Unavailable	VG Unavailable	VG Unavailable	VG Unavailable	VG Unavailable	VG Unavailable	VG Unavailable	VG Unavailable	VG Unavailable	VG Unavailable	VG Unavailable	VG Unavailable	VG Unavailable	VG Unavailable	VG Unavailable	VG Unavailable	VG Unavailable	VG Unavailable	VG Unavailable	VG Unavailable	VG Unavailable	VG Unavailable	VG Unavailable	VG Unavailable	VG Unavailable	VG Unavailable	VG Unavailable	VG Unavailable	VG Unavailable	VG Unavailable	VG Unavailable	VG Unavailable	VG Unavailable	VG Unavailable	VG Unavailable	VG Unavailable	VG Unavailable	VG Unavailable	VG Unavailable	VG Unavailable	VG Unavailable	VG Unavailable	VG Unavailable	VG Unavailable	(0.004, 0.0078, 0.0123)	VG Unavailable	VG Unavailable	VG Unavailable	VG Unavailable
ENSG00000225051	VG Unavailable	VG Unavailable	VG Unavailable	VG Unavailable	VG Unavailable	VG Unavailable	VG Unavailable	(0.0084, 0.0327, 0.0761)	VG Unavailable	(0.001, 0.0219, 0.069)	(0.0023, 0.0155, 0.0419)	(0.0, 0.0003, 0.0694)	(0.0001, 0.0048, 0.0173)	VG Unavailable	VG Unavailable	(0.0114, 0.0342, 0.0662)	(0.0145, 0.0357, 0.0672)	(0.0071, 0.0184, 0.0364)	(0.0112, 0.0356, 0.0753)	(0.0058, 0.0349, 0.0878)	(0.0029, 0.0195, 0.0448)	VG Unavailable	VG Unavailable	VG Unavailable	VG Unavailable	VG Unavailable	VG Unavailable	VG Unavailable	VG Unavailable	VG Unavailable	(0.0232, 0.0503, 0.0873)	VG Unavailable	VG Unavailable	VG Unavailable	(0.013, 0.0252, 0.0416)	VG Unavailable	VG Unavailable	(0.0199, 0.0424, 0.0737)	(0.0012, 0.0075, 0.0187)	VG Unavailable	VG Unavailable	VG Unavailable	(0.0103, 0.0297, 0.0595)	(0.0031, 0.0137, 0.0319)	VG Unavailable	(0.0031, 0.0062, 0.0104)	(0.0093, 0.0183, 0.0321)	(0.0, 0.0096, 0.0465)	VG Unavailable	VG Unavailable
ENSG00000225057	(0.0057, 0.009, 0.0129)	(0.0035, 0.0061, 0.0095)	(0.0095, 0.0153, 0.0227)	(0.004, 0.0065, 0.0096)	(0.0045, 0.0097, 0.0169)	(0.0044, 0.0067, 0.0099)	(0.0042, 0.027, 0.0717)	(0.009, 0.0136, 0.0187)	(0.0074, 0.0113, 0.016)	(0.0159, 0.0239, 0.0338)	(0.0149, 0.0208, 0.0277)	(0.0307, 0.0398, 0.0503)	(0.0264, 0.0357, 0.0464)	(0.0069, 0.0099, 0.0132)	(0.0037, 0.0059, 0.0085)	(0.0093, 0.0138, 0.0185)	(0.0066, 0.0102, 0.0146)	(0.0146, 0.0203, 0.028)	(0.0195, 0.0282, 0.0381)	(0.0229, 0.0348, 0.0488)	(0.0245, 0.0336, 0.0452)	(0.0044, 0.0068, 0.0096)	(0.0034, 0.005, 0.007)	(0.0051, 0.008, 0.0119)	(0.0017, 0.0035, 0.0063)	(0.0082, 0.0115, 0.0156)	(0.0006, 0.0081, 0.0236)	(0.001, 0.0043, 0.0101)	(0.0065, 0.0134, 0.0234)	(0.0, 0.0013, 0.0212)	(0.008, 0.0178, 0.0298)	(0.0004, 0.004, 0.0108)	(0.0032, 0.0058, 0.0089)	(0.0313, 0.0374, 0.0435)	(0.0172, 0.0224, 0.028)	(0.0089, 0.0154, 0.024)	(0.0909, 0.1138, 0.1388)	(0.0027, 0.0056, 0.0097)	(0.0032, 0.0045, 0.0061)	(0.0048, 0.0067, 0.0091)	(0.0039, 0.0057, 0.0078)	(0.0025, 0.0064, 0.0117)	(0.0067, 0.0101, 0.0146)	(0.0102, 0.0152, 0.0211)	(0.0033, 0.0057, 0.0088)	(0.0398, 0.0482, 0.0575)	(0.0117, 0.0156, 0.0207)	(0.0019, 0.0057, 0.0104)	(0.0152, 0.0232, 0.0345)	(0.0219, 0.0291, 0.038)
ENSG00000225062	VG Unavailable	VG Unavailable	VG Unavailable	VG Unavailable	VG Unavailable	VG Unavailable	VG Unavailable	VG Unavailable	VG Unavailable	VG Unavailable	VG Unavailable	VG Unavailable	VG Unavailable	VG Unavailable	VG Unavailable	VG Unavailable	VG Unavailable	VG Unavailable	VG Unavailable	VG Unavailable	VG Unavailable	VG Unavailable	VG Unavailable	VG Unavailable	VG Unavailable	VG Unavailable	VG Unavailable	VG Unavailable	VG Unavailable	VG Unavailable	VG Unavailable	VG Unavailable	(0.0352, 0.0548, 0.077)	VG Unavailable	VG Unavailable	VG Unavailable	VG Unavailable	VG Unavailable	VG Unavailable	VG Unavailable	VG Unavailable	VG Unavailable	VG Unavailable	(0.0075, 0.0297, 0.073)	VG Unavailable	VG Unavailable	(0.0129, 0.0275, 0.0466)	VG Unavailable	VG Unavailable	(0.0654, 0.0865, 0.1099)
ENSG00000225063	VG Unavailable	VG Unavailable	VG Unavailable	VG Unavailable	VG Unavailable	VG Unavailable	VG Unavailable	VG Unavailable	VG Unavailable	VG Unavailable	VG Unavailable	VG Unavailable	VG Unavailable	VG Unavailable	VG Unavailable	VG Unavailable	VG Unavailable	VG Unavailable	VG Unavailable	VG Unavailable	VG Unavailable	VG Unavailable	VG Unavailable	VG Unavailable	VG Unavailable	VG Unavailable	VG Unavailable	VG Unavailable	VG Unavailable	VG Unavailable	VG Unavailable	VG Unavailable	VG Unavailable	VG Unavailable	VG Unavailable	VG Unavailable	VG Unavailable	VG Unavailable	VG Unavailable	VG Unavailable	VG Unavailable	VG Unavailable	VG Unavailable	VG Unavailable	VG Unavailable	(0.0157, 0.025, 0.0359)	VG Unavailable	VG Unavailable	VG Unavailable	VG Unavailable
ENSG00000225075	(0.0053, 0.0087, 0.0131)	(0.0003, 0.0019, 0.0051)	(0.0007, 0.003, 0.0066)	(0.0018, 0.0057, 0.0111)	(0.0026, 0.008, 0.0153)	(0.0031, 0.0073, 0.0127)	VG Unavailable	(0.0012, 0.0036, 0.0073)	(0.0, 0.0045, 0.0247)	(0.004, 0.0201, 0.0493)	(0.0056, 0.0169, 0.0346)	VG Unavailable	VG Unavailable	(0.0, 0.0016, 0.0184)	(0.0, 0.0, 0.0101)	(0.0, 0.0098, 0.036)	(0.0, 0.0, 0.0056)	(0.0, 0.003, 0.0172)	(0.0055, 0.0192, 0.0445)	(0.0, 0.0043, 0.0334)	(0.0, 0.0, 0.0151)	(0.0018, 0.0051, 0.0101)	(0.0006, 0.0024, 0.0053)	(0.0008, 0.0034, 0.0077)	(0.0024, 0.0048, 0.0081)	(0.0007, 0.0031, 0.0068)	(0.0, 0.001, 0.0038)	(0.0, 0.0026, 0.0105)	(0.0002, 0.0044, 0.0132)	(0.0024, 0.0115, 0.0281)	(0.0045, 0.0095, 0.0173)	(0.0043, 0.0108, 0.0208)	(0.0007, 0.0023, 0.0048)	(0.014, 0.0275, 0.0442)	(0.0, 0.0008, 0.0036)	(0.0004, 0.0033, 0.0093)	(0.0, 0.0016, 0.0078)	(0.0001, 0.0015, 0.0044)	(0.0001, 0.0013, 0.004)	(0.0015, 0.0031, 0.0053)	(0.0024, 0.0043, 0.0068)	(0.0, 0.0, 0.0046)	(0.0006, 0.003, 0.0073)	(0.0006, 0.0023, 0.0053)	(0.0011, 0.0045, 0.0103)	(0.0013, 0.0028, 0.0049)	(0.004, 0.0065, 0.0098)	(0.0, 0.0012, 0.0058)	(0.0013, 0.0062, 0.0139)	(0.0014, 0.0061, 0.0139)
ENSG00000225083	VG Unavailable	VG Unavailable	(0.0032, 0.0069, 0.0121)	VG Unavailable	VG Unavailable	VG Unavailable	VG Unavailable	VG Unavailable	VG Unavailable	VG Unavailable	VG Unavailable	VG Unavailable	VG Unavailable	VG Unavailable	VG Unavailable	VG Unavailable	VG Unavailable	VG Unavailable	VG Unavailable	VG Unavailable	VG Unavailable	(0.0418, 0.0813, 0.1305)	(0.0225, 0.036, 0.0537)	VG Unavailable	(0.0111, 0.0225, 0.0388)	VG Unavailable	VG Unavailable	VG Unavailable	VG Unavailable	(0.0212, 0.0638, 0.1322)	VG Unavailable	(0.0244, 0.043, 0.068)	(0.0181, 0.0421, 0.0756)	(0.054, 0.0724, 0.0918)	VG Unavailable	(0.0067, 0.0182, 0.0384)	(0.0168, 0.042, 0.086)	(0.0053, 0.0143, 0.0255)	VG Unavailable	(0.0219, 0.0345, 0.0507)	(0.0186, 0.033, 0.05)	(0.0025, 0.0206, 0.0523)	(0.0247, 0.0492, 0.0832)	(0.0102, 0.0213, 0.0375)	(0.0157, 0.0375, 0.0689)	(0.0003, 0.0026, 0.0075)	VG Unavailable	(0.0114, 0.0361, 0.0792)	(0.0186, 0.049, 0.0954)	VG Unavailable
ENSG00000225084	VG Unavailable	VG Unavailable	VG Unavailable	VG Unavailable	VG Unavailable	VG Unavailable	VG Unavailable	VG Unavailable	VG Unavailable	VG Unavailable	VG Unavailable	VG Unavailable	VG Unavailable	VG Unavailable	VG Unavailable	VG Unavailable	VG Unavailable	VG Unavailable	VG Unavailable	VG Unavailable	VG Unavailable	VG Unavailable	VG Unavailable	VG Unavailable	VG Unavailable	VG Unavailable	VG Unavailable	VG Unavailable	VG Unavailable	VG Unavailable	VG Unavailable	VG Unavailable	VG Unavailable	VG Unavailable	VG Unavailable	VG Unavailable	VG Unavailable	VG Unavailable	VG Unavailable	VG Unavailable	VG Unavailable	VG Unavailable	VG Unavailable	VG Unavailable	VG Unavailable	(0.1049, 0.1644, 0.2315)	VG Unavailable	VG Unavailable	VG Unavailable	VG Unavailable
ENSG00000225087	VG Unavailable	VG Unavailable	VG Unavailable	VG Unavailable	VG Unavailable	VG Unavailable	VG Unavailable	VG Unavailable	VG Unavailable	VG Unavailable	VG Unavailable	VG Unavailable	VG Unavailable	VG Unavailable	VG Unavailable	VG Unavailable	VG Unavailable	(0.0075, 0.0284, 0.0653)	VG Unavailable	VG Unavailable	VG Unavailable	VG Unavailable	VG Unavailable	VG Unavailable	VG Unavailable	VG Unavailable	VG Unavailable	VG Unavailable	VG Unavailable	VG Unavailable	VG Unavailable	VG Unavailable	VG Unavailable	VG Unavailable	VG Unavailable	VG Unavailable	VG Unavailable	(0.2138, 0.3806, 0.5921)	VG Unavailable	VG Unavailable	VG Unavailable	VG Unavailable	VG Unavailable	VG Unavailable	VG Unavailable	(0.0082, 0.0165, 0.0293)	VG Unavailable	VG Unavailable	VG Unavailable	VG Unavailable
ENSG00000225093	(0.7314, 0.8939, 1.087)	(0.6971, 0.8939, 1.1365)	VG Unavailable	(0.6444, 0.8939, 1.2018)	VG Unavailable	(0.7241, 0.8939, 1.0643)	VG Unavailable	(0.6863, 0.8939, 1.0995)	VG Unavailable	VG Unavailable	VG Unavailable	VG Unavailable	VG Unavailable	VG Unavailable	VG Unavailable	VG Unavailable	VG Unavailable	VG Unavailable	VG Unavailable	VG Unavailable	VG Unavailable	(0.6371, 0.8939, 1.2044)	(0.675, 0.8939, 1.1626)	(0.6433, 0.8939, 1.1756)	VG Unavailable	(0.6844, 0.8939, 1.1394)	(0.6272, 0.8939, 1.2171)	VG Unavailable	VG Unavailable	VG Unavailable	VG Unavailable	VG Unavailable	(0.6924, 0.8939, 1.1175)	(0.555, 0.8939, 1.3575)	(0.7029, 0.8939, 1.1086)	VG Unavailable	(0.6687, 0.8939, 1.1618)	(0.6504, 0.8939, 1.187)	VG Unavailable	(0.7203, 0.8939, 1.0839)	(0.7383, 0.8939, 1.0694)	VG Unavailable	VG Unavailable	(0.6433, 0.8939, 1.2043)	(0.6327, 0.8939, 1.2073)	VG Unavailable	(0.6987, 0.8939, 1.1258)	VG Unavailable	VG Unavailable	(0.7117, 0.8939, 1.1262)
ENSG00000225096	VG Unavailable	VG Unavailable	VG Unavailable	VG Unavailable	VG Unavailable	VG Unavailable	VG Unavailable	VG Unavailable	VG Unavailable	VG Unavailable	VG Unavailable	VG Unavailable	VG Unavailable	VG Unavailable	VG Unavailable	VG Unavailable	VG Unavailable	VG Unavailable	VG Unavailable	VG Unavailable	VG Unavailable	VG Unavailable	VG Unavailable	VG Unavailable	VG Unavailable	VG Unavailable	VG Unavailable	VG Unavailable	VG Unavailable	VG Unavailable	VG Unavailable	VG Unavailable	VG Unavailable	VG Unavailable	(0.0165, 0.0269, 0.0402)	VG Unavailable	VG Unavailable	VG Unavailable	VG Unavailable	VG Unavailable	VG Unavailable	VG Unavailable	VG Unavailable	VG Unavailable	VG Unavailable	VG Unavailable	VG Unavailable	VG Unavailable	VG Unavailable	VG Unavailable
ENSG00000225098	VG Unavailable	VG Unavailable	VG Unavailable	VG Unavailable	VG Unavailable	VG Unavailable	VG Unavailable	VG Unavailable	VG Unavailable	VG Unavailable	VG Unavailable	VG Unavailable	VG Unavailable	VG Unavailable	VG Unavailable	VG Unavailable	VG Unavailable	VG Unavailable	VG Unavailable	VG Unavailable	VG Unavailable	VG Unavailable	VG Unavailable	VG Unavailable	VG Unavailable	VG Unavailable	(0.4957, 0.8939, 1.3795)	VG Unavailable	VG Unavailable	VG Unavailable	VG Unavailable	VG Unavailable	VG Unavailable	VG Unavailable	VG Unavailable	VG Unavailable	VG Unavailable	VG Unavailable	VG Unavailable	VG Unavailable	VG Unavailable	VG Unavailable	VG Unavailable	VG Unavailable	VG Unavailable	(0.7071, 0.8939, 1.0979)	VG Unavailable	VG Unavailable	VG Unavailable	VG Unavailable
ENSG00000225101	VG Unavailable	VG Unavailable	VG Unavailable	VG Unavailable	VG Unavailable	VG Unavailable	VG Unavailable	VG Unavailable	VG Unavailable	VG Unavailable	VG Unavailable	VG Unavailable	VG Unavailable	VG Unavailable	VG Unavailable	VG Unavailable	VG Unavailable	VG Unavailable	VG Unavailable	VG Unavailable	VG Unavailable	VG Unavailable	VG Unavailable	VG Unavailable	VG Unavailable	VG Unavailable	VG Unavailable	VG Unavailable	VG Unavailable	VG Unavailable	VG Unavailable	VG Unavailable	(0.6689, 0.8939, 1.1744)	VG Unavailable	VG Unavailable	VG Unavailable	VG Unavailable	VG Unavailable	VG Unavailable	VG Unavailable	VG Unavailable	VG Unavailable	VG Unavailable	(0.3499, 0.5426, 0.806)	VG Unavailable	VG Unavailable	VG Unavailable	VG Unavailable	VG Unavailable	(0.5011, 0.6117, 0.7364)
ENSG00000225106	VG Unavailable	VG Unavailable	VG Unavailable	VG Unavailable	VG Unavailable	VG Unavailable	VG Unavailable	VG Unavailable	(0.0006, 0.0071, 0.0221)	(0.0007, 0.018, 0.0602)	VG Unavailable	VG Unavailable	VG Unavailable	(0.01, 0.0273, 0.0519)	(0.002, 0.0133, 0.0361)	VG Unavailable	VG Unavailable	VG Unavailable	VG Unavailable	VG Unavailable	VG Unavailable	VG Unavailable	VG Unavailable	VG Unavailable	VG Unavailable	VG Unavailable	VG Unavailable	VG Unavailable	VG Unavailable	VG Unavailable	VG Unavailable	VG Unavailable	VG Unavailable	VG Unavailable	VG Unavailable	VG Unavailable	VG Unavailable	VG Unavailable	VG Unavailable	(0.0462, 0.0696, 0.0976)	(0.0251, 0.0334, 0.0422)	VG Unavailable	VG Unavailable	VG Unavailable	VG Unavailable	VG Unavailable	VG Unavailable	VG Unavailable	VG Unavailable	VG Unavailable
ENSG00000225127	VG Unavailable	VG Unavailable	VG Unavailable	VG Unavailable	VG Unavailable	VG Unavailable	VG Unavailable	VG Unavailable	VG Unavailable	VG Unavailable	VG Unavailable	VG Unavailable	VG Unavailable	VG Unavailable	VG Unavailable	VG Unavailable	(0.0063, 0.0271, 0.0642)	VG Unavailable	VG Unavailable	VG Unavailable	VG Unavailable	VG Unavailable	VG Unavailable	VG Unavailable	VG Unavailable	VG Unavailable	VG Unavailable	VG Unavailable	VG Unavailable	VG Unavailable	VG Unavailable	VG Unavailable	VG Unavailable	VG Unavailable	VG Unavailable	VG Unavailable	VG Unavailable	VG Unavailable	(0.0049, 0.0316, 0.0797)	VG Unavailable	VG Unavailable	VG Unavailable	VG Unavailable	VG Unavailable	VG Unavailable	VG Unavailable	VG Unavailable	VG Unavailable	VG Unavailable	VG Unavailable
ENSG00000225138	(0.1233, 0.1421, 0.1631)	(0.1841, 0.2162, 0.2524)	(0.1258, 0.1579, 0.1927)	(0.1958, 0.2374, 0.2816)	(0.163, 0.2064, 0.2556)	(0.169, 0.1975, 0.2296)	(0.0651, 0.14, 0.2572)	(0.1405, 0.1658, 0.1931)	(0.0786, 0.1043, 0.1329)	(0.0898, 0.1243, 0.1674)	(0.0855, 0.1109, 0.1431)	(0.0551, 0.0677, 0.0832)	(0.0403, 0.052, 0.0652)	(0.1051, 0.1357, 0.1672)	(0.0896, 0.1153, 0.1463)	(0.0855, 0.1112, 0.1427)	(0.0906, 0.1199, 0.1545)	(0.0791, 0.1001, 0.1256)	(0.077, 0.1033, 0.1312)	(0.1066, 0.155, 0.2093)	(0.1346, 0.1893, 0.2506)	(0.2143, 0.2585, 0.3073)	(0.1463, 0.1732, 0.2036)	(0.2081, 0.2494, 0.2976)	(0.0727, 0.0841, 0.0959)	(0.1967, 0.2316, 0.2694)	(0.2013, 0.2353, 0.2732)	(0.2112, 0.2571, 0.3046)	(0.2883, 0.3506, 0.4159)	(0.0542, 0.0834, 0.1166)	(0.1345, 0.1752, 0.2224)	(0.1854, 0.2372, 0.297)	(0.1525, 0.1763, 0.2034)	(0.2582, 0.2978, 0.3436)	(0.0506, 0.0581, 0.0665)	(nan, nan, nan)	(0.1021, 0.1254, 0.1516)	(0.1064, 0.1357, 0.1676)	(0.1024, 0.1276, 0.157)	(0.0663, 0.076, 0.0871)	(0.0574, 0.0657, 0.0743)	(0.0797, 0.1075, 0.1387)	(0.1103, 0.1464, 0.1828)	(0.1755, 0.2234, 0.2784)	(0.0707, 0.0864, 0.1041)	(0.0457, 0.0553, 0.0652)	(0.1063, 0.1208, 0.1383)	(0.1122, 0.1583, 0.2039)	(0.0803, 0.107, 0.1376)	(0.2031, 0.2388, 0.2799)
ENSG00000225140	VG Unavailable	VG Unavailable	VG Unavailable	VG Unavailable	VG Unavailable	VG Unavailable	VG Unavailable	VG Unavailable	(0.0541, 0.1241, 0.2288)	(0.0659, 0.1194, 0.1883)	(0.0629, 0.1019, 0.1495)	VG Unavailable	VG Unavailable	(0.067, 0.1246, 0.1958)	(0.0648, 0.1207, 0.1888)	(0.0749, 0.1245, 0.185)	(0.0335, 0.0634, 0.1047)	(0.0376, 0.0718, 0.1128)	(0.0725, 0.1179, 0.1758)	(0.0333, 0.063, 0.1034)	(0.0136, 0.0297, 0.051)	VG Unavailable	VG Unavailable	VG Unavailable	VG Unavailable	VG Unavailable	VG Unavailable	VG Unavailable	VG Unavailable	VG Unavailable	VG Unavailable	VG Unavailable	VG Unavailable	VG Unavailable	VG Unavailable	VG Unavailable	VG Unavailable	VG Unavailable	VG Unavailable	VG Unavailable	VG Unavailable	VG Unavailable	VG Unavailable	VG Unavailable	VG Unavailable	VG Unavailable	VG Unavailable	VG Unavailable	VG Unavailable	VG Unavailable
ENSG00000225156	VG Unavailable	VG Unavailable	VG Unavailable	VG Unavailable	VG Unavailable	VG Unavailable	VG Unavailable	VG Unavailable	VG Unavailable	VG Unavailable	(0.0049, 0.0212, 0.044)	VG Unavailable	VG Unavailable	VG Unavailable	VG Unavailable	VG Unavailable	VG Unavailable	(0.0251, 0.0495, 0.0823)	VG Unavailable	VG Unavailable	VG Unavailable	VG Unavailable	VG Unavailable	VG Unavailable	VG Unavailable	VG Unavailable	VG Unavailable	VG Unavailable	VG Unavailable	VG Unavailable	VG Unavailable	VG Unavailable	VG Unavailable	VG Unavailable	VG Unavailable	VG Unavailable	VG Unavailable	VG Unavailable	(0.028, 0.0404, 0.057)	VG Unavailable	VG Unavailable	VG Unavailable	VG Unavailable	VG Unavailable	VG Unavailable	VG Unavailable	VG Unavailable	VG Unavailable	VG Unavailable	VG Unavailable
ENSG00000225166	VG Unavailable	VG Unavailable	VG Unavailable	VG Unavailable	VG Unavailable	VG Unavailable	VG Unavailable	VG Unavailable	VG Unavailable	VG Unavailable	VG Unavailable	VG Unavailable	VG Unavailable	VG Unavailable	VG Unavailable	VG Unavailable	VG Unavailable	VG Unavailable	VG Unavailable	VG Unavailable	VG Unavailable	VG Unavailable	VG Unavailable	VG Unavailable	VG Unavailable	VG Unavailable	VG Unavailable	VG Unavailable	VG Unavailable	VG Unavailable	VG Unavailable	VG Unavailable	VG Unavailable	VG Unavailable	VG Unavailable	VG Unavailable	VG Unavailable	VG Unavailable	VG Unavailable	VG Unavailable	VG Unavailable	VG Unavailable	VG Unavailable	VG Unavailable	VG Unavailable	(0.0481, 0.0698, 0.0978)	VG Unavailable	VG Unavailable	VG Unavailable	VG Unavailable
ENSG00000225171	(0.0597, 0.0918, 0.1323)	VG Unavailable	VG Unavailable	(0.0739, 0.1164, 0.1745)	VG Unavailable	(0.1013, 0.1504, 0.2074)	VG Unavailable	VG Unavailable	VG Unavailable	VG Unavailable	VG Unavailable	VG Unavailable	(0.0506, 0.1028, 0.1854)	VG Unavailable	VG Unavailable	VG Unavailable	VG Unavailable	VG Unavailable	VG Unavailable	VG Unavailable	VG Unavailable	VG Unavailable	VG Unavailable	(0.0623, 0.1003, 0.1525)	VG Unavailable	(0.0709, 0.1152, 0.1687)	VG Unavailable	VG Unavailable	VG Unavailable	VG Unavailable	VG Unavailable	VG Unavailable	(0.0567, 0.0837, 0.1153)	VG Unavailable	(0.0527, 0.0804, 0.1169)	VG Unavailable	VG Unavailable	VG Unavailable	VG Unavailable	(0.0328, 0.0541, 0.0813)	(0.0623, 0.0888, 0.1246)	VG Unavailable	VG Unavailable	VG Unavailable	VG Unavailable	VG Unavailable	VG Unavailable	VG Unavailable	VG Unavailable	VG Unavailable
ENSG00000225177	(0.0417, 0.0535, 0.0661)	(0.0374, 0.0512, 0.0649)	(0.0267, 0.0414, 0.0607)	(0.0613, 0.0962, 0.1367)	(0.0131, 0.0298, 0.0527)	(0.0322, 0.0527, 0.0757)	VG Unavailable	(0.0418, 0.0556, 0.0694)	(0.0592, 0.0842, 0.1164)	(0.0403, 0.0599, 0.0842)	(0.0409, 0.0553, 0.0717)	(0.0395, 0.0628, 0.0928)	(0.0369, 0.0642, 0.0982)	(0.0444, 0.0609, 0.0828)	(0.0464, 0.0683, 0.0936)	(0.0422, 0.0631, 0.0881)	(0.0473, 0.0709, 0.0968)	(0.05, 0.0668, 0.0863)	(0.037, 0.0526, 0.0707)	(0.0397, 0.0606, 0.0886)	(0.0262, 0.0459, 0.0697)	(0.0221, 0.0367, 0.0566)	(0.0158, 0.0269, 0.0397)	(0.0356, 0.0551, 0.0795)	(0.0313, 0.0396, 0.0494)	(0.048, 0.0642, 0.0832)	(0.0638, 0.0799, 0.0999)	(0.0396, 0.0625, 0.0899)	(0.0542, 0.082, 0.116)	(0.0124, 0.0289, 0.0541)	VG Unavailable	(0.0325, 0.0483, 0.0648)	(0.0345, 0.0457, 0.0578)	(0.0253, 0.0548, 0.0925)	(0.0276, 0.0345, 0.0423)	(0.0146, 0.0409, 0.0821)	(0.02, 0.0368, 0.0586)	(0.0123, 0.0229, 0.0369)	(0.0248, 0.0425, 0.0658)	(0.0337, 0.0437, 0.0539)	(0.0377, 0.0476, 0.0585)	(0.0266, 0.044, 0.0697)	(0.0106, 0.0221, 0.0364)	(0.0196, 0.0274, 0.0364)	(0.0214, 0.0373, 0.0599)	(0.0028, 0.0143, 0.0347)	(0.0223, 0.0302, 0.04)	(0.0153, 0.0377, 0.0674)	(0.0255, 0.0449, 0.0691)	(0.0255, 0.0428, 0.069)
ENSG00000225178	(0.8177, 0.8939, 0.9737)	(0.813, 0.8939, 0.981)	(0.7429, 0.8939, 1.0515)	(0.7974, 0.8939, 0.9916)	(0.7815, 0.8939, 1.024)	(0.8193, 0.8939, 0.9745)	VG Unavailable	(0.8014, 0.8939, 0.9911)	(0.744, 0.8939, 1.0577)	(0.7354, 0.8939, 1.0763)	(0.7554, 0.8939, 1.0415)	(0.7332, 0.8939, 1.0959)	(0.6968, 0.8939, 1.1239)	(0.7504, 0.8939, 1.0505)	(0.7492, 0.8939, 1.0566)	(0.7503, 0.8939, 1.0621)	(0.7366, 0.8939, 1.0747)	(0.7646, 0.8939, 1.0409)	(0.7458, 0.8939, 1.0687)	(0.7275, 0.8939, 1.0828)	(0.7321, 0.8939, 1.0656)	(0.7901, 0.8939, 1.0034)	(0.7946, 0.8939, 0.9949)	(0.7875, 0.8939, 1.0169)	(0.8091, 0.8939, 0.9823)	(0.8056, 0.8939, 0.9858)	(0.8259, 0.8939, 0.9638)	(0.7825, 0.8939, 1.0095)	(0.7732, 0.8939, 1.029)	(0.6512, 0.8939, 1.172)	(0.7892, 0.8939, 1.0031)	(0.7357, 0.8939, 1.0755)	(0.8103, 0.8939, 0.9782)	(0.8202, 0.8939, 0.9734)	(0.8149, 0.8939, 0.9782)	(0.7779, 0.8939, 1.0307)	(0.7854, 0.8939, 0.9975)	(0.7736, 0.8939, 1.025)	(0.7727, 0.8939, 1.037)	(0.8097, 0.8939, 0.9952)	(0.8186, 0.8939, 0.9711)	(0.7226, 0.8939, 1.0737)	(0.7589, 0.8939, 1.0489)	(0.7738, 0.8939, 1.0212)	(0.7894, 0.8939, 1.0127)	(0.7593, 0.8939, 1.0245)	(0.8141, 0.8939, 0.9801)	(0.7447, 0.8939, 1.0436)	(0.7155, 0.8939, 1.0783)	(0.8142, 0.8939, 0.9784)
ENSG00000225179	VG Unavailable	VG Unavailable	VG Unavailable	VG Unavailable	VG Unavailable	VG Unavailable	VG Unavailable	(0.0216, 0.0344, 0.0507)	VG Unavailable	VG Unavailable	VG Unavailable	VG Unavailable	VG Unavailable	VG Unavailable	VG Unavailable	VG Unavailable	VG Unavailable	VG Unavailable	VG Unavailable	(0.0228, 0.0682, 0.1361)	(0.007, 0.0157, 0.0285)	VG Unavailable	VG Unavailable	VG Unavailable	VG Unavailable	VG Unavailable	VG Unavailable	VG Unavailable	VG Unavailable	(0.0123, 0.0355, 0.0738)	VG Unavailable	VG Unavailable	VG Unavailable	VG Unavailable	VG Unavailable	VG Unavailable	(0.0161, 0.0343, 0.0605)	(0.0358, 0.0546, 0.0798)	VG Unavailable	(0.0635, 0.1082, 0.1633)	(0.0834, 0.1236, 0.1665)	(0.0534, 0.0892, 0.1291)	VG Unavailable	VG Unavailable	(0.0099, 0.0269, 0.0495)	VG Unavailable	VG Unavailable	VG Unavailable	VG Unavailable	VG Unavailable
ENSG00000225180	VG Unavailable	VG Unavailable	VG Unavailable	VG Unavailable	VG Unavailable	VG Unavailable	VG Unavailable	VG Unavailable	(0.0087, 0.0237, 0.048)	(0.0, 0.0111, 0.0487)	(0.004, 0.0124, 0.0264)	(0.0112, 0.0175, 0.0253)	(0.0112, 0.0178, 0.0253)	(0.0064, 0.0155, 0.0299)	(0.0055, 0.0169, 0.0343)	(0.0196, 0.038, 0.0648)	(0.0303, 0.0584, 0.0907)	(0.0111, 0.0231, 0.0394)	(0.0084, 0.0228, 0.0425)	(0.0, 0.0063, 0.0495)	(0.0, 0.0094, 0.0468)	VG Unavailable	VG Unavailable	VG Unavailable	VG Unavailable	VG Unavailable	VG Unavailable	VG Unavailable	VG Unavailable	VG Unavailable	VG Unavailable	VG Unavailable	VG Unavailable	VG Unavailable	(0.0328, 0.0552, 0.0818)	VG Unavailable	VG Unavailable	VG Unavailable	(0.0125, 0.0193, 0.0278)	VG Unavailable	VG Unavailable	VG Unavailable	VG Unavailable	VG Unavailable	VG Unavailable	(0.0065, 0.0207, 0.0442)	(0.0656, 0.103, 0.1513)	VG Unavailable	VG Unavailable	VG Unavailable
ENSG00000225190	(0.0017, 0.0026, 0.0038)	(0.0003, 0.001, 0.0022)	(0.0026, 0.0047, 0.0073)	(0.0, 0.0002, 0.0025)	(0.0001, 0.0011, 0.0029)	(0.0028, 0.0043, 0.0063)	(0.0, 0.0001, 0.0254)	(0.0021, 0.0035, 0.005)	(0.0001, 0.0017, 0.0055)	(0.0, 0.0004, 0.0063)	(0.0004, 0.0019, 0.0047)	(0.037, 0.0481, 0.0605)	(0.0374, 0.0491, 0.063)	(0.001, 0.0027, 0.0051)	(0.0, 0.0006, 0.0034)	(0.0023, 0.0058, 0.0106)	(0.0003, 0.0018, 0.0047)	(0.0029, 0.0055, 0.0087)	(0.0001, 0.0017, 0.005)	(0.0, 0.0006, 0.0066)	(0.0009, 0.0039, 0.0085)	(0.0015, 0.0033, 0.0057)	(0.0008, 0.0018, 0.0032)	(0.0018, 0.0032, 0.005)	(0.0415, 0.0488, 0.0564)	(0.0025, 0.004, 0.0058)	(0.0008, 0.0017, 0.0029)	(0.0006, 0.0019, 0.0043)	(0.0001, 0.0013, 0.0036)	(0.0, 0.0001, 0.0246)	(0.0065, 0.0119, 0.019)	(0.0, 0.0, 0.0199)	(0.0017, 0.0027, 0.004)	(0.0066, 0.0086, 0.0107)	(0.0019, 0.0032, 0.0047)	(0.0, 0.0006, 0.0035)	(0.0005, 0.0025, 0.006)	(0.0025, 0.0049, 0.0079)	(0.0009, 0.002, 0.0038)	(0.0028, 0.0041, 0.0056)	(0.0028, 0.0038, 0.005)	(0.0216, 0.0303, 0.0404)	(0.0007, 0.0022, 0.0046)	(0.0012, 0.0025, 0.0041)	(0.0016, 0.0031, 0.005)	(0.0044, 0.0072, 0.0111)	(0.0014, 0.0023, 0.0036)	(0.0003, 0.0021, 0.0053)	(0.0226, 0.032, 0.0426)	(0.004, 0.0054, 0.0068)
ENSG00000225194	VG Unavailable	VG Unavailable	VG Unavailable	VG Unavailable	(0.0193, 0.0482, 0.0909)	(0.053, 0.0853, 0.1267)	VG Unavailable	VG Unavailable	(0.0014, 0.0105, 0.0286)	(0.0049, 0.0264, 0.0648)	(0.0136, 0.032, 0.0577)	(0.024, 0.0335, 0.0445)	(0.0306, 0.0454, 0.0628)	(0.0019, 0.0124, 0.0327)	(0.0065, 0.0249, 0.0504)	(0.0075, 0.0277, 0.0653)	(0.0091, 0.0269, 0.0578)	(0.0036, 0.0144, 0.031)	(0.0055, 0.0222, 0.0546)	(0.0182, 0.0602, 0.1251)	(0.0273, 0.0766, 0.1496)	VG Unavailable	VG Unavailable	(0.011, 0.0392, 0.0869)	VG Unavailable	VG Unavailable	VG Unavailable	VG Unavailable	VG Unavailable	VG Unavailable	VG Unavailable	VG Unavailable	(0.0175, 0.0415, 0.078)	VG Unavailable	(0.0215, 0.0359, 0.0539)	(0.0032, 0.0222, 0.0559)	VG Unavailable	(0.0187, 0.0516, 0.0996)	(0.0097, 0.0618, 0.1575)	VG Unavailable	VG Unavailable	VG Unavailable	VG Unavailable	VG Unavailable	VG Unavailable	VG Unavailable	(0.022, 0.0359, 0.0534)	VG Unavailable	VG Unavailable	VG Unavailable
ENSG00000225205	(0.0077, 0.0095, 0.0115)	(0.005, 0.0067, 0.0086)	(0.0067, 0.0159, 0.0289)	(0.0077, 0.0135, 0.0205)	(0.0048, 0.0083, 0.013)	(0.0087, 0.0126, 0.017)	(0.0003, 0.0112, 0.0382)	(0.0054, 0.0071, 0.0089)	(0.0008, 0.0045, 0.0118)	(0.0042, 0.0121, 0.024)	(0.0072, 0.0128, 0.0199)	(0.0023, 0.0108, 0.0249)	(0.0074, 0.0236, 0.0525)	(0.0039, 0.009, 0.0159)	(0.0016, 0.0057, 0.012)	(0.0022, 0.0065, 0.014)	(0.0028, 0.0084, 0.0174)	(0.0086, 0.0156, 0.0254)	(0.0002, 0.0035, 0.0102)	(0.0054, 0.012, 0.0218)	(0.0018, 0.007, 0.0146)	(0.0038, 0.0068, 0.0107)	(0.0015, 0.0024, 0.0036)	(0.0038, 0.0063, 0.0096)	(0.0045, 0.0062, 0.0085)	(0.0053, 0.0075, 0.0104)	(0.0313, 0.0446, 0.0598)	(0.0032, 0.0058, 0.0096)	(0.003, 0.0049, 0.0079)	(0.0005, 0.0035, 0.0092)	(0.0063, 0.0134, 0.0227)	(0.0013, 0.0085, 0.0216)	(0.0102, 0.013, 0.0164)	(0.0115, 0.015, 0.019)	(0.0075, 0.008, 0.0084)	(0.0012, 0.0049, 0.011)	(0.0024, 0.004, 0.0058)	(0.0036, 0.0062, 0.0092)	(0.0046, 0.0099, 0.0168)	(0.005, 0.0065, 0.0083)	(0.0065, 0.0082, 0.0101)	(0.0029, 0.0046, 0.0067)	(0.0033, 0.0054, 0.0082)	(0.0074, 0.0106, 0.0143)	(0.0042, 0.0059, 0.0081)	(0.0015, 0.0032, 0.0053)	(0.0054, 0.0073, 0.0097)	(0.0064, 0.0102, 0.0151)	(0.0031, 0.0056, 0.009)	(0.0071, 0.0121, 0.0185)
ENSG00000225206	VG Unavailable	VG Unavailable	VG Unavailable	VG Unavailable	VG Unavailable	VG Unavailable	VG Unavailable	VG Unavailable	(0.0003, 0.0101, 0.0327)	(0.0349, 0.0903, 0.17)	VG Unavailable	VG Unavailable	VG Unavailable	(0.0143, 0.0353, 0.0686)	(0.0298, 0.0652, 0.1145)	VG Unavailable	(0.0029, 0.0112, 0.0244)	(0.0031, 0.0137, 0.0344)	(0.0068, 0.039, 0.1016)	VG Unavailable	VG Unavailable	VG Unavailable	VG Unavailable	VG Unavailable	VG Unavailable	VG Unavailable	(0.0045, 0.0141, 0.0301)	VG Unavailable	VG Unavailable	VG Unavailable	VG Unavailable	VG Unavailable	VG Unavailable	VG Unavailable	VG Unavailable	VG Unavailable	VG Unavailable	VG Unavailable	(0.0063, 0.019, 0.0402)	VG Unavailable	VG Unavailable	VG Unavailable	VG Unavailable	VG Unavailable	VG Unavailable	VG Unavailable	VG Unavailable	VG Unavailable	VG Unavailable	VG Unavailable
ENSG00000225209	VG Unavailable	VG Unavailable	VG Unavailable	VG Unavailable	VG Unavailable	VG Unavailable	VG Unavailable	VG Unavailable	VG Unavailable	VG Unavailable	VG Unavailable	VG Unavailable	VG Unavailable	VG Unavailable	VG Unavailable	VG Unavailable	VG Unavailable	VG Unavailable	VG Unavailable	VG Unavailable	VG Unavailable	VG Unavailable	VG Unavailable	VG Unavailable	VG Unavailable	VG Unavailable	VG Unavailable	VG Unavailable	VG Unavailable	VG Unavailable	VG Unavailable	VG Unavailable	VG Unavailable	VG Unavailable	VG Unavailable	VG Unavailable	VG Unavailable	VG Unavailable	VG Unavailable	VG Unavailable	VG Unavailable	VG Unavailable	VG Unavailable	VG Unavailable	VG Unavailable	(0.2304, 0.383, 0.5633)	VG Unavailable	VG Unavailable	VG Unavailable	VG Unavailable
ENSG00000225210	VG Unavailable	VG Unavailable	VG Unavailable	VG Unavailable	VG Unavailable	VG Unavailable	VG Unavailable	(0.1644, 0.2652, 0.3903)	VG Unavailable	VG Unavailable	VG Unavailable	VG Unavailable	VG Unavailable	VG Unavailable	VG Unavailable	VG Unavailable	VG Unavailable	VG Unavailable	VG Unavailable	VG Unavailable	VG Unavailable	VG Unavailable	VG Unavailable	VG Unavailable	VG Unavailable	VG Unavailable	(0.1886, 0.2761, 0.3673)	VG Unavailable	VG Unavailable	VG Unavailable	VG Unavailable	VG Unavailable	VG Unavailable	VG Unavailable	VG Unavailable	VG Unavailable	VG Unavailable	(0.2766, 0.4004, 0.5539)	VG Unavailable	VG Unavailable	VG Unavailable	VG Unavailable	VG Unavailable	VG Unavailable	VG Unavailable	(0.134, 0.1915, 0.2577)	VG Unavailable	VG Unavailable	VG Unavailable	VG Unavailable
ENSG00000225213	(0.0882, 0.1172, 0.1535)	(0.045, 0.0662, 0.0913)	VG Unavailable	(0.0437, 0.0696, 0.1035)	(0.0525, 0.0981, 0.1536)	(0.0575, 0.0846, 0.1131)	VG Unavailable	(0.0649, 0.0989, 0.1388)	VG Unavailable	VG Unavailable	VG Unavailable	(0.0501, 0.0788, 0.113)	(0.0479, 0.0929, 0.1557)	VG Unavailable	VG Unavailable	VG Unavailable	(0.037, 0.1078, 0.2189)	VG Unavailable	VG Unavailable	VG Unavailable	VG Unavailable	(0.0678, 0.1117, 0.1648)	VG Unavailable	(0.0535, 0.0835, 0.1241)	VG Unavailable	(0.0619, 0.0904, 0.1264)	(0.0426, 0.0791, 0.1244)	(0.0267, 0.0554, 0.0922)	VG Unavailable	VG Unavailable	(0.0313, 0.0652, 0.1135)	VG Unavailable	(0.0638, 0.0896, 0.1211)	VG Unavailable	(0.0688, 0.0895, 0.1129)	(0.0564, 0.0958, 0.1483)	VG Unavailable	VG Unavailable	VG Unavailable	(0.0767, 0.1049, 0.1377)	(0.0864, 0.1163, 0.1482)	VG Unavailable	VG Unavailable	VG Unavailable	VG Unavailable	VG Unavailable	(0.034, 0.0578, 0.0898)	(0.0298, 0.0659, 0.1218)	(0.0176, 0.0432, 0.0825)	VG Unavailable
ENSG00000225216	VG Unavailable	VG Unavailable	VG Unavailable	VG Unavailable	VG Unavailable	VG Unavailable	VG Unavailable	VG Unavailable	VG Unavailable	VG Unavailable	VG Unavailable	VG Unavailable	VG Unavailable	VG Unavailable	VG Unavailable	VG Unavailable	VG Unavailable	VG Unavailable	VG Unavailable	VG Unavailable	VG Unavailable	(0.0072, 0.022, 0.0431)	(0.0, 0.0025, 0.0596)	(0.0031, 0.011, 0.0228)	VG Unavailable	(0.006, 0.0135, 0.0247)	VG Unavailable	VG Unavailable	VG Unavailable	VG Unavailable	VG Unavailable	VG Unavailable	VG Unavailable	VG Unavailable	VG Unavailable	VG Unavailable	VG Unavailable	VG Unavailable	VG Unavailable	VG Unavailable	VG Unavailable	VG Unavailable	VG Unavailable	VG Unavailable	(0.0, 0.0, 0.022)	VG Unavailable	VG Unavailable	VG Unavailable	VG Unavailable	VG Unavailable
ENSG00000225217	(0.3202, 0.3812, 0.4442)	(0.2747, 0.3267, 0.3876)	(0.3072, 0.4122, 0.5294)	(0.2499, 0.3127, 0.3876)	(0.2434, 0.3452, 0.4588)	(0.2327, 0.2891, 0.3502)	(0.1052, 0.307, 0.6171)	(0.2579, 0.3222, 0.3944)	(0.0645, 0.1464, 0.2736)	(0.0903, 0.1743, 0.289)	(0.0846, 0.1404, 0.2127)	(0.1288, 0.2425, 0.417)	(0.0666, 0.1528, 0.284)	(0.0273, 0.0635, 0.1149)	(0.0801, 0.1762, 0.3289)	(0.0781, 0.1335, 0.2044)	(0.113, 0.1827, 0.2663)	(0.0907, 0.1486, 0.2275)	(0.0593, 0.1072, 0.1707)	(0.0834, 0.1469, 0.2379)	(0.1568, 0.243, 0.3437)	(0.1904, 0.241, 0.3011)	(0.2603, 0.3241, 0.4013)	(0.2658, 0.3364, 0.4233)	(0.1927, 0.2488, 0.306)	(0.2768, 0.3358, 0.4015)	VG Unavailable	(0.217, 0.2699, 0.332)	(0.2293, 0.3013, 0.3821)	(0.1026, 0.205, 0.3363)	(0.1809, 0.2628, 0.3608)	(0.1319, 0.2171, 0.3151)	(0.2767, 0.3316, 0.3947)	(0.2546, 0.3243, 0.397)	(0.1241, 0.1461, 0.1717)	(0.1451, 0.2319, 0.3357)	(0.1681, 0.2483, 0.3512)	(0.2157, 0.3078, 0.4234)	(0.2447, 0.3383, 0.4531)	(0.2348, 0.2906, 0.3553)	(0.2775, 0.3392, 0.4051)	(0.1958, 0.3122, 0.4446)	(0.203, 0.2781, 0.3719)	(0.1896, 0.2485, 0.3192)	(0.1813, 0.2491, 0.3243)	(0.1211, 0.1635, 0.2134)	(0.2514, 0.3077, 0.3638)	(0.132, 0.2218, 0.3402)	(0.1768, 0.2757, 0.3928)	(0.1665, 0.1941, 0.2276)
ENSG00000225218	VG Unavailable	VG Unavailable	VG Unavailable	VG Unavailable	VG Unavailable	VG Unavailable	VG Unavailable	VG Unavailable	VG Unavailable	VG Unavailable	VG Unavailable	VG Unavailable	VG Unavailable	VG Unavailable	VG Unavailable	VG Unavailable	VG Unavailable	VG Unavailable	VG Unavailable	VG Unavailable	VG Unavailable	VG Unavailable	VG Unavailable	VG Unavailable	VG Unavailable	VG Unavailable	VG Unavailable	VG Unavailable	VG Unavailable	VG Unavailable	VG Unavailable	VG Unavailable	VG Unavailable	VG Unavailable	VG Unavailable	VG Unavailable	VG Unavailable	(0.1491, 0.2488, 0.3784)	VG Unavailable	(0.1594, 0.2275, 0.3077)	(0.159, 0.2226, 0.2959)	VG Unavailable	(0.1494, 0.2776, 0.4455)	(0.0703, 0.1235, 0.1934)	VG Unavailable	(0.0472, 0.0781, 0.118)	(0.1438, 0.1909, 0.2482)	VG Unavailable	VG Unavailable	VG Unavailable
ENSG00000225230	VG Unavailable	VG Unavailable	VG Unavailable	VG Unavailable	VG Unavailable	VG Unavailable	VG Unavailable	VG Unavailable	VG Unavailable	VG Unavailable	VG Unavailable	VG Unavailable	VG Unavailable	VG Unavailable	VG Unavailable	VG Unavailable	VG Unavailable	VG Unavailable	VG Unavailable	VG Unavailable	VG Unavailable	VG Unavailable	VG Unavailable	VG Unavailable	VG Unavailable	VG Unavailable	VG Unavailable	VG Unavailable	VG Unavailable	VG Unavailable	VG Unavailable	VG Unavailable	VG Unavailable	VG Unavailable	VG Unavailable	VG Unavailable	VG Unavailable	VG Unavailable	VG Unavailable	VG Unavailable	VG Unavailable	VG Unavailable	VG Unavailable	VG Unavailable	VG Unavailable	(0.0056, 0.0102, 0.0158)	VG Unavailable	VG Unavailable	VG Unavailable	VG Unavailable
ENSG00000225231	VG Unavailable	VG Unavailable	VG Unavailable	VG Unavailable	VG Unavailable	VG Unavailable	VG Unavailable	VG Unavailable	(0.3497, 0.5583, 0.8273)	(0.2219, 0.3536, 0.5144)	(0.6376, 0.8939, 1.1911)	(0.6629, 0.8939, 1.1488)	(0.5514, 0.7874, 1.0556)	(0.6202, 0.8939, 1.2142)	(0.5608, 0.8939, 1.2807)	(0.3322, 0.5014, 0.7135)	(0.3785, 0.5636, 0.7852)	(0.5968, 0.8939, 1.2297)	(0.6289, 0.8939, 1.2093)	(0.3368, 0.552, 0.8271)	(0.5617, 0.8939, 1.3006)	VG Unavailable	VG Unavailable	VG Unavailable	VG Unavailable	VG Unavailable	VG Unavailable	VG Unavailable	VG Unavailable	VG Unavailable	VG Unavailable	VG Unavailable	(0.6799, 0.8939, 1.155)	VG Unavailable	VG Unavailable	VG Unavailable	VG Unavailable	VG Unavailable	VG Unavailable	VG Unavailable	VG Unavailable	VG Unavailable	VG Unavailable	(0.5877, 0.8939, 1.2609)	VG Unavailable	(0.2218, 0.2837, 0.355)	VG Unavailable	VG Unavailable	VG Unavailable	(0.7237, 0.8939, 1.0955)
ENSG00000225234	VG Unavailable	VG Unavailable	VG Unavailable	(0.1005, 0.1528, 0.2256)	VG Unavailable	VG Unavailable	VG Unavailable	VG Unavailable	VG Unavailable	VG Unavailable	(0.0488, 0.108, 0.1867)	(0.0433, 0.0656, 0.0919)	(0.0459, 0.0709, 0.1054)	(0.0705, 0.1219, 0.1922)	(0.0662, 0.1278, 0.2054)	VG Unavailable	VG Unavailable	(0.0303, 0.0679, 0.1224)	VG Unavailable	VG Unavailable	VG Unavailable	VG Unavailable	VG Unavailable	VG Unavailable	VG Unavailable	VG Unavailable	VG Unavailable	VG Unavailable	VG Unavailable	VG Unavailable	VG Unavailable	VG Unavailable	(0.1176, 0.1817, 0.2599)	VG Unavailable	(0.7201, 0.8939, 1.0924)	VG Unavailable	VG Unavailable	(0.0861, 0.1548, 0.2438)	(0.0577, 0.0909, 0.1334)	(0.1734, 0.2473, 0.3413)	(0.1958, 0.2656, 0.3532)	VG Unavailable	VG Unavailable	(0.0346, 0.0725, 0.1192)	VG Unavailable	VG Unavailable	(0.1212, 0.1674, 0.2197)	(0.0702, 0.1542, 0.2686)	VG Unavailable	VG Unavailable
ENSG00000225243	(0.0562, 0.0659, 0.0758)	(0.0806, 0.0953, 0.1113)	(0.0615, 0.08, 0.1009)	(0.0783, 0.0934, 0.1106)	(0.1032, 0.1359, 0.1746)	(0.1152, 0.1348, 0.1563)	(0.0255, 0.1019, 0.2422)	(0.0308, 0.037, 0.0439)	VG Unavailable	VG Unavailable	(0.0958, 0.1482, 0.215)	VG Unavailable	VG Unavailable	(0.0587, 0.1102, 0.1777)	VG Unavailable	VG Unavailable	(0.0849, 0.1328, 0.1861)	(0.1192, 0.1707, 0.2284)	(0.0753, 0.1258, 0.1851)	(0.0972, 0.1759, 0.2728)	(0.0651, 0.1146, 0.1842)	(0.0409, 0.0543, 0.0695)	(0.0356, 0.0479, 0.0605)	(0.043, 0.0539, 0.0655)	(0.0891, 0.1042, 0.1198)	(0.0343, 0.0418, 0.0495)	(0.0654, 0.0828, 0.1008)	(0.0401, 0.0494, 0.0601)	(0.0324, 0.0406, 0.05)	(0.1292, 0.212, 0.3188)	VG Unavailable	(0.138, 0.1989, 0.2697)	(nan, nan, nan)	(0.0231, 0.0275, 0.0322)	(0.0356, 0.0429, 0.0505)	(0.0244, 0.0398, 0.0575)	(0.0454, 0.0626, 0.0829)	(0.0502, 0.0683, 0.0893)	(0.0526, 0.0708, 0.0913)	(0.046, 0.0574, 0.0714)	(0.0538, 0.0652, 0.0771)	(0.0339, 0.047, 0.0622)	(0.0425, 0.0615, 0.0862)	(0.1463, 0.2366, 0.348)	(0.0356, 0.0465, 0.0582)	(0.0146, 0.0203, 0.0275)	(0.096, 0.1151, 0.1355)	(0.0922, 0.1313, 0.1814)	(0.0736, 0.1049, 0.1451)	VG Unavailable
ENSG00000225249	VG Unavailable	VG Unavailable	VG Unavailable	VG Unavailable	VG Unavailable	VG Unavailable	VG Unavailable	VG Unavailable	VG Unavailable	VG Unavailable	VG Unavailable	VG Unavailable	VG Unavailable	VG Unavailable	VG Unavailable	VG Unavailable	VG Unavailable	VG Unavailable	VG Unavailable	VG Unavailable	VG Unavailable	VG Unavailable	VG Unavailable	VG Unavailable	VG Unavailable	VG Unavailable	VG Unavailable	VG Unavailable	VG Unavailable	VG Unavailable	VG Unavailable	VG Unavailable	VG Unavailable	VG Unavailable	VG Unavailable	VG Unavailable	VG Unavailable	VG Unavailable	VG Unavailable	VG Unavailable	VG Unavailable	VG Unavailable	VG Unavailable	VG Unavailable	VG Unavailable	(0.1026, 0.2615, 0.4711)	VG Unavailable	VG Unavailable	VG Unavailable	VG Unavailable
ENSG00000225255	VG Unavailable	VG Unavailable	VG Unavailable	VG Unavailable	VG Unavailable	VG Unavailable	VG Unavailable	VG Unavailable	VG Unavailable	VG Unavailable	VG Unavailable	VG Unavailable	VG Unavailable	VG Unavailable	VG Unavailable	VG Unavailable	VG Unavailable	VG Unavailable	VG Unavailable	VG Unavailable	VG Unavailable	VG Unavailable	VG Unavailable	VG Unavailable	VG Unavailable	VG Unavailable	VG Unavailable	VG Unavailable	VG Unavailable	VG Unavailable	VG Unavailable	VG Unavailable	VG Unavailable	VG Unavailable	VG Unavailable	VG Unavailable	VG Unavailable	(0.4976, 0.7171, 0.9747)	VG Unavailable	VG Unavailable	VG Unavailable	VG Unavailable	VG Unavailable	VG Unavailable	VG Unavailable	(0.4237, 0.5594, 0.7431)	VG Unavailable	VG Unavailable	VG Unavailable	VG Unavailable
ENSG00000225258	VG Unavailable	VG Unavailable	VG Unavailable	VG Unavailable	VG Unavailable	VG Unavailable	VG Unavailable	VG Unavailable	VG Unavailable	VG Unavailable	VG Unavailable	VG Unavailable	VG Unavailable	VG Unavailable	VG Unavailable	VG Unavailable	VG Unavailable	VG Unavailable	VG Unavailable	VG Unavailable	VG Unavailable	VG Unavailable	VG Unavailable	VG Unavailable	VG Unavailable	VG Unavailable	VG Unavailable	VG Unavailable	VG Unavailable	VG Unavailable	VG Unavailable	VG Unavailable	VG Unavailable	VG Unavailable	VG Unavailable	VG Unavailable	VG Unavailable	(0.1338, 0.2313, 0.3559)	VG Unavailable	VG Unavailable	VG Unavailable	VG Unavailable	VG Unavailable	VG Unavailable	VG Unavailable	VG Unavailable	VG Unavailable	VG Unavailable	VG Unavailable	VG Unavailable
ENSG00000225263	VG Unavailable	VG Unavailable	VG Unavailable	VG Unavailable	VG Unavailable	VG Unavailable	VG Unavailable	VG Unavailable	(0.0544, 0.1005, 0.1644)	(0.0537, 0.1031, 0.1717)	(0.0465, 0.0993, 0.1728)	VG Unavailable	VG Unavailable	(0.1174, 0.2128, 0.3444)	(0.0762, 0.1481, 0.242)	(0.1136, 0.1855, 0.2698)	(0.0969, 0.1748, 0.2801)	(0.0683, 0.1318, 0.2137)	(0.0473, 0.093, 0.1565)	(0.0449, 0.1067, 0.2139)	(0.08, 0.1562, 0.2581)	VG Unavailable	VG Unavailable	VG Unavailable	VG Unavailable	VG Unavailable	VG Unavailable	VG Unavailable	VG Unavailable	VG Unavailable	VG Unavailable	VG Unavailable	VG Unavailable	VG Unavailable	VG Unavailable	VG Unavailable	VG Unavailable	VG Unavailable	VG Unavailable	VG Unavailable	VG Unavailable	VG Unavailable	VG Unavailable	VG Unavailable	VG Unavailable	(0.0, 0.009, 0.0523)	VG Unavailable	VG Unavailable	VG Unavailable	VG Unavailable
ENSG00000225264	(0.0189, 0.0239, 0.0298)	(0.013, 0.0169, 0.0213)	(0.0217, 0.0317, 0.0444)	(0.0221, 0.0288, 0.0366)	(0.0117, 0.0173, 0.0247)	(0.0197, 0.0242, 0.0294)	(0.019, 0.0574, 0.1169)	(0.0135, 0.0183, 0.0235)	(0.0298, 0.0444, 0.0622)	(0.0426, 0.0625, 0.0858)	(0.0275, 0.0381, 0.0507)	(0.0189, 0.0258, 0.0347)	(0.0142, 0.0203, 0.0279)	(0.0344, 0.0469, 0.0628)	(0.0289, 0.041, 0.055)	(0.0398, 0.058, 0.0791)	(0.0286, 0.0401, 0.0538)	(0.0222, 0.032, 0.0434)	(0.0303, 0.0421, 0.0574)	(0.0592, 0.0878, 0.1217)	(0.0484, 0.0691, 0.0946)	(0.0116, 0.0156, 0.0201)	(0.0166, 0.0216, 0.0271)	(0.0137, 0.0188, 0.0244)	(0.0164, 0.0218, 0.0291)	(0.0223, 0.0283, 0.0349)	(0.0182, 0.0239, 0.0296)	(0.0357, 0.0449, 0.0553)	(0.0156, 0.0217, 0.0291)	(0.0023, 0.0068, 0.0135)	VG Unavailable	(0.0052, 0.0113, 0.0192)	(0.02, 0.026, 0.033)	(0.0233, 0.0294, 0.0358)	(0.0154, 0.0195, 0.0237)	(0.0216, 0.0296, 0.0386)	(0.0196, 0.0261, 0.0341)	(0.011, 0.0161, 0.0225)	(0.0159, 0.0214, 0.0286)	(0.0211, 0.0274, 0.0345)	(0.0293, 0.0364, 0.0443)	(0.0141, 0.0213, 0.0311)	(0.0079, 0.0127, 0.0186)	(0.0083, 0.0125, 0.0177)	(0.0146, 0.0204, 0.0272)	(0.0114, 0.0149, 0.0185)	(0.0125, 0.0157, 0.0194)	(0.0184, 0.0291, 0.0414)	(0.0069, 0.0126, 0.0203)	(0.0778, 0.1013, 0.1306)
ENSG00000225265	VG Unavailable	VG Unavailable	VG Unavailable	VG Unavailable	VG Unavailable	VG Unavailable	VG Unavailable	VG Unavailable	VG Unavailable	VG Unavailable	VG Unavailable	VG Unavailable	VG Unavailable	VG Unavailable	VG Unavailable	VG Unavailable	VG Unavailable	VG Unavailable	VG Unavailable	VG Unavailable	VG Unavailable	VG Unavailable	VG Unavailable	VG Unavailable	VG Unavailable	VG Unavailable	VG Unavailable	VG Unavailable	VG Unavailable	VG Unavailable	VG Unavailable	VG Unavailable	VG Unavailable	VG Unavailable	VG Unavailable	VG Unavailable	VG Unavailable	VG Unavailable	VG Unavailable	VG Unavailable	VG Unavailable	VG Unavailable	VG Unavailable	VG Unavailable	VG Unavailable	(0.0042, 0.0133, 0.0282)	VG Unavailable	VG Unavailable	VG Unavailable	VG Unavailable
ENSG00000225269	VG Unavailable	VG Unavailable	VG Unavailable	VG Unavailable	VG Unavailable	VG Unavailable	VG Unavailable	VG Unavailable	VG Unavailable	VG Unavailable	VG Unavailable	VG Unavailable	VG Unavailable	VG Unavailable	VG Unavailable	VG Unavailable	VG Unavailable	VG Unavailable	VG Unavailable	VG Unavailable	VG Unavailable	VG Unavailable	VG Unavailable	VG Unavailable	VG Unavailable	VG Unavailable	VG Unavailable	VG Unavailable	VG Unavailable	VG Unavailable	VG Unavailable	VG Unavailable	VG Unavailable	VG Unavailable	VG Unavailable	VG Unavailable	VG Unavailable	VG Unavailable	VG Unavailable	VG Unavailable	VG Unavailable	VG Unavailable	VG Unavailable	VG Unavailable	VG Unavailable	(0.013, 0.0305, 0.0569)	VG Unavailable	VG Unavailable	VG Unavailable	VG Unavailable
ENSG00000225279	VG Unavailable	VG Unavailable	VG Unavailable	VG Unavailable	VG Unavailable	VG Unavailable	VG Unavailable	VG Unavailable	VG Unavailable	VG Unavailable	VG Unavailable	VG Unavailable	VG Unavailable	VG Unavailable	VG Unavailable	VG Unavailable	VG Unavailable	VG Unavailable	VG Unavailable	VG Unavailable	VG Unavailable	VG Unavailable	VG Unavailable	VG Unavailable	VG Unavailable	VG Unavailable	VG Unavailable	VG Unavailable	VG Unavailable	VG Unavailable	VG Unavailable	VG Unavailable	VG Unavailable	VG Unavailable	VG Unavailable	VG Unavailable	VG Unavailable	VG Unavailable	VG Unavailable	VG Unavailable	VG Unavailable	VG Unavailable	VG Unavailable	VG Unavailable	(0.0223, 0.0666, 0.142)	(0.0054, 0.0186, 0.0365)	VG Unavailable	VG Unavailable	VG Unavailable	VG Unavailable
ENSG00000225284	VG Unavailable	VG Unavailable	VG Unavailable	VG Unavailable	VG Unavailable	VG Unavailable	VG Unavailable	VG Unavailable	VG Unavailable	VG Unavailable	VG Unavailable	VG Unavailable	VG Unavailable	VG Unavailable	VG Unavailable	VG Unavailable	VG Unavailable	VG Unavailable	VG Unavailable	VG Unavailable	VG Unavailable	VG Unavailable	VG Unavailable	VG Unavailable	VG Unavailable	VG Unavailable	VG Unavailable	VG Unavailable	VG Unavailable	VG Unavailable	VG Unavailable	VG Unavailable	VG Unavailable	VG Unavailable	VG Unavailable	VG Unavailable	VG Unavailable	VG Unavailable	VG Unavailable	VG Unavailable	VG Unavailable	VG Unavailable	VG Unavailable	VG Unavailable	VG Unavailable	(0.0062, 0.0276, 0.0671)	VG Unavailable	VG Unavailable	VG Unavailable	VG Unavailable
ENSG00000225285	(0.0188, 0.0356, 0.0591)	(0.0048, 0.0192, 0.0455)	VG Unavailable	VG Unavailable	VG Unavailable	(0.0312, 0.0646, 0.1093)	VG Unavailable	(0.0028, 0.0122, 0.0286)	VG Unavailable	VG Unavailable	VG Unavailable	VG Unavailable	VG Unavailable	VG Unavailable	VG Unavailable	VG Unavailable	VG Unavailable	VG Unavailable	VG Unavailable	VG Unavailable	VG Unavailable	(0.0044, 0.0102, 0.0183)	(0.0074, 0.018, 0.0327)	(0.0014, 0.006, 0.013)	(0.0085, 0.0227, 0.0419)	(0.0067, 0.0122, 0.0194)	VG Unavailable	VG Unavailable	VG Unavailable	VG Unavailable	VG Unavailable	(0.0153, 0.0432, 0.0886)	(0.0033, 0.0137, 0.0333)	VG Unavailable	(0.0056, 0.0115, 0.0205)	VG Unavailable	(0.0, 0.0041, 0.0277)	(0.0004, 0.0044, 0.0125)	(0.0, 0.0, 0.0307)	VG Unavailable	VG Unavailable	(0.0, 0.0037, 0.0206)	(0.006, 0.0255, 0.0552)	VG Unavailable	(0.0002, 0.0066, 0.0213)	(0.0037, 0.0118, 0.025)	VG Unavailable	(0.0065, 0.0221, 0.0475)	(0.0016, 0.0186, 0.0567)	VG Unavailable
ENSG00000225298	VG Unavailable	VG Unavailable	VG Unavailable	VG Unavailable	VG Unavailable	VG Unavailable	VG Unavailable	VG Unavailable	VG Unavailable	VG Unavailable	VG Unavailable	VG Unavailable	VG Unavailable	VG Unavailable	VG Unavailable	VG Unavailable	VG Unavailable	VG Unavailable	VG Unavailable	VG Unavailable	VG Unavailable	VG Unavailable	VG Unavailable	VG Unavailable	VG Unavailable	VG Unavailable	VG Unavailable	VG Unavailable	VG Unavailable	VG Unavailable	VG Unavailable	VG Unavailable	VG Unavailable	VG Unavailable	VG Unavailable	VG Unavailable	VG Unavailable	VG Unavailable	VG Unavailable	VG Unavailable	VG Unavailable	VG Unavailable	VG Unavailable	VG Unavailable	VG Unavailable	(0.0059, 0.0135, 0.024)	VG Unavailable	VG Unavailable	VG Unavailable	VG Unavailable
ENSG00000225300	VG Unavailable	VG Unavailable	VG Unavailable	VG Unavailable	VG Unavailable	VG Unavailable	VG Unavailable	VG Unavailable	VG Unavailable	VG Unavailable	VG Unavailable	VG Unavailable	VG Unavailable	VG Unavailable	VG Unavailable	VG Unavailable	VG Unavailable	VG Unavailable	VG Unavailable	VG Unavailable	VG Unavailable	VG Unavailable	VG Unavailable	VG Unavailable	VG Unavailable	VG Unavailable	VG Unavailable	VG Unavailable	VG Unavailable	VG Unavailable	VG Unavailable	VG Unavailable	VG Unavailable	VG Unavailable	VG Unavailable	VG Unavailable	VG Unavailable	VG Unavailable	VG Unavailable	VG Unavailable	VG Unavailable	VG Unavailable	VG Unavailable	VG Unavailable	VG Unavailable	(0.0592, 0.0847, 0.1161)	VG Unavailable	VG Unavailable	VG Unavailable	VG Unavailable
ENSG00000225302	VG Unavailable	(0.0416, 0.0752, 0.1248)	(0.0061, 0.015, 0.0284)	(0.0306, 0.0563, 0.09)	(0.0278, 0.061, 0.1106)	(0.0287, 0.0567, 0.093)	VG Unavailable	(0.0064, 0.0144, 0.0251)	VG Unavailable	VG Unavailable	VG Unavailable	(0.0014, 0.0125, 0.0336)	(0.0171, 0.038, 0.067)	VG Unavailable	VG Unavailable	(0.0094, 0.0391, 0.0946)	(0.0132, 0.0368, 0.0745)	(0.0, 0.0112, 0.042)	VG Unavailable	VG Unavailable	VG Unavailable	(0.0094, 0.0251, 0.0496)	(0.0205, 0.0344, 0.0521)	(0.0, 0.008, 0.042)	(0.0035, 0.0125, 0.027)	(0.0166, 0.0314, 0.0536)	(0.0084, 0.0223, 0.0436)	(0.0199, 0.0387, 0.0666)	VG Unavailable	(0.004, 0.0172, 0.0419)	(0.1562, 0.255, 0.3851)	(0.0246, 0.059, 0.1058)	(0.0229, 0.0383, 0.0568)	VG Unavailable	(0.0099, 0.0225, 0.0402)	(0.0008, 0.0097, 0.0305)	(0.0051, 0.0117, 0.0201)	(0.0097, 0.0176, 0.0295)	(0.0082, 0.0131, 0.0189)	(0.015, 0.0223, 0.0321)	(0.01, 0.0155, 0.0228)	(0.0085, 0.0193, 0.0346)	(0.036, 0.0615, 0.0965)	(0.0368, 0.0696, 0.1132)	(0.0148, 0.0308, 0.052)	(0.0077, 0.0136, 0.0218)	(0.0083, 0.0119, 0.0161)	(0.0045, 0.0226, 0.053)	(0.009, 0.0274, 0.0576)	VG Unavailable
ENSG00000225313	(0.0014, 0.0018, 0.0022)	(0.0019, 0.0023, 0.0028)	(0.0038, 0.0049, 0.0063)	(0.0013, 0.0017, 0.0021)	(0.001, 0.0014, 0.002)	(0.0014, 0.0017, 0.0021)	(0.0004, 0.0019, 0.0045)	(0.0013, 0.0017, 0.0021)	(0.0015, 0.0024, 0.0037)	(0.0013, 0.0025, 0.0039)	(0.002, 0.003, 0.0044)	(0.0016, 0.0023, 0.0032)	(0.0021, 0.003, 0.004)	(0.0019, 0.0029, 0.004)	(0.0017, 0.0028, 0.004)	(0.0018, 0.003, 0.0044)	(0.0016, 0.0026, 0.0037)	(0.0012, 0.0021, 0.0031)	(0.0018, 0.0028, 0.0041)	(0.0019, 0.0032, 0.0049)	(0.0017, 0.0029, 0.0044)	(0.0019, 0.0025, 0.0031)	(0.0018, 0.0023, 0.003)	(0.0015, 0.0019, 0.0024)	(0.0017, 0.0022, 0.0029)	(0.002, 0.0025, 0.0031)	(0.0008, 0.0011, 0.0014)	(0.0017, 0.0022, 0.0029)	(0.0018, 0.0023, 0.003)	(0.0008, 0.0016, 0.0026)	(0.0035, 0.0063, 0.01)	(0.0018, 0.0026, 0.0036)	(0.0013, 0.0016, 0.002)	(0.0024, 0.0028, 0.0033)	(0.001, 0.0012, 0.0015)	(0.001, 0.0017, 0.0026)	(0.0015, 0.0023, 0.0033)	(0.0009, 0.0014, 0.002)	(0.0012, 0.0019, 0.0025)	(0.001, 0.0013, 0.0017)	(0.0012, 0.0015, 0.0019)	(0.0015, 0.0023, 0.0033)	(0.0013, 0.002, 0.0029)	(0.0018, 0.0023, 0.003)	(0.0012, 0.0017, 0.0023)	(0.0008, 0.0012, 0.0016)	(0.0035, 0.0041, 0.0048)	(0.0018, 0.0027, 0.0039)	(0.0011, 0.0018, 0.0027)	(0.0025, 0.0029, 0.0033)
ENSG00000225315	VG Unavailable	VG Unavailable	VG Unavailable	VG Unavailable	(0.0, 0.0, 0.0044)	VG Unavailable	VG Unavailable	VG Unavailable	VG Unavailable	VG Unavailable	VG Unavailable	VG Unavailable	VG Unavailable	VG Unavailable	VG Unavailable	VG Unavailable	VG Unavailable	VG Unavailable	VG Unavailable	VG Unavailable	VG Unavailable	VG Unavailable	VG Unavailable	(0.3207, 0.5692, 0.9132)	VG Unavailable	(0.5679, 0.8325, 1.1192)	VG Unavailable	(0.0023, 0.0034, 0.0047)	(0.0018, 0.0025, 0.0034)	(0.0046, 0.0123, 0.0239)	VG Unavailable	VG Unavailable	VG Unavailable	(0.0138, 0.0164, 0.0191)	VG Unavailable	VG Unavailable	VG Unavailable	(0.0576, 0.1716, 0.3433)	VG Unavailable	(0.0713, 0.109, 0.158)	(0.0618, 0.0898, 0.1219)	(0.0004, 0.006, 0.0184)	(0.0025, 0.0119, 0.0294)	VG Unavailable	VG Unavailable	(0.0102, 0.015, 0.0206)	VG Unavailable	VG Unavailable	VG Unavailable	VG Unavailable
ENSG00000225321	VG Unavailable	VG Unavailable	VG Unavailable	VG Unavailable	VG Unavailable	VG Unavailable	VG Unavailable	VG Unavailable	VG Unavailable	VG Unavailable	VG Unavailable	VG Unavailable	VG Unavailable	VG Unavailable	VG Unavailable	VG Unavailable	VG Unavailable	VG Unavailable	VG Unavailable	VG Unavailable	VG Unavailable	VG Unavailable	VG Unavailable	VG Unavailable	VG Unavailable	VG Unavailable	VG Unavailable	VG Unavailable	VG Unavailable	VG Unavailable	VG Unavailable	VG Unavailable	VG Unavailable	VG Unavailable	VG Unavailable	VG Unavailable	VG Unavailable	VG Unavailable	VG Unavailable	VG Unavailable	VG Unavailable	VG Unavailable	VG Unavailable	VG Unavailable	VG Unavailable	(0.0592, 0.0841, 0.1154)	VG Unavailable	VG Unavailable	VG Unavailable	VG Unavailable
ENSG00000225328	VG Unavailable	VG Unavailable	VG Unavailable	VG Unavailable	VG Unavailable	VG Unavailable	VG Unavailable	VG Unavailable	VG Unavailable	VG Unavailable	VG Unavailable	VG Unavailable	VG Unavailable	VG Unavailable	VG Unavailable	VG Unavailable	VG Unavailable	VG Unavailable	VG Unavailable	VG Unavailable	VG Unavailable	VG Unavailable	VG Unavailable	VG Unavailable	VG Unavailable	VG Unavailable	VG Unavailable	VG Unavailable	VG Unavailable	VG Unavailable	VG Unavailable	VG Unavailable	VG Unavailable	VG Unavailable	VG Unavailable	VG Unavailable	VG Unavailable	VG Unavailable	VG Unavailable	VG Unavailable	VG Unavailable	VG Unavailable	VG Unavailable	VG Unavailable	VG Unavailable	(0.0771, 0.1238, 0.1779)	VG Unavailable	VG Unavailable	VG Unavailable	VG Unavailable
ENSG00000225329	VG Unavailable	VG Unavailable	VG Unavailable	VG Unavailable	VG Unavailable	VG Unavailable	VG Unavailable	VG Unavailable	(0.0006, 0.003, 0.0071)	(0.0015, 0.0042, 0.0086)	(0.0008, 0.0029, 0.0062)	(0.0086, 0.0225, 0.0439)	(0.0, 0.0, 0.0956)	(0.0048, 0.0121, 0.0229)	(0.0027, 0.0074, 0.0144)	(0.0011, 0.0042, 0.0092)	(0.0014, 0.0044, 0.0085)	(0.0, 0.0004, 0.0051)	(0.0005, 0.003, 0.0077)	(0.0, 0.0011, 0.0048)	(0.0002, 0.0041, 0.0133)	VG Unavailable	(0.0143, 0.026, 0.0415)	VG Unavailable	VG Unavailable	VG Unavailable	VG Unavailable	VG Unavailable	VG Unavailable	(0.008, 0.0161, 0.0269)	(0.0865, 0.1474, 0.2281)	VG Unavailable	(0.0067, 0.0116, 0.0176)	VG Unavailable	VG Unavailable	VG Unavailable	(0.0022, 0.0069, 0.0141)	VG Unavailable	VG Unavailable	VG Unavailable	VG Unavailable	VG Unavailable	(0.0005, 0.0042, 0.0125)	VG Unavailable	(0.0071, 0.0252, 0.0529)	VG Unavailable	VG Unavailable	VG Unavailable	VG Unavailable	VG Unavailable
ENSG00000225330	VG Unavailable	VG Unavailable	VG Unavailable	VG Unavailable	VG Unavailable	VG Unavailable	VG Unavailable	(0.0456, 0.0793, 0.1194)	VG Unavailable	VG Unavailable	(0.0049, 0.0117, 0.021)	VG Unavailable	VG Unavailable	VG Unavailable	VG Unavailable	(0.0, 0.0128, 0.055)	(0.0, 0.0003, 0.0268)	(0.004, 0.0089, 0.0158)	(0.008, 0.0165, 0.029)	VG Unavailable	VG Unavailable	(0.0379, 0.0595, 0.086)	(0.0676, 0.086, 0.1046)	VG Unavailable	(0.5656, 0.7218, 0.9006)	(0.0213, 0.0425, 0.0731)	VG Unavailable	VG Unavailable	VG Unavailable	VG Unavailable	VG Unavailable	VG Unavailable	VG Unavailable	VG Unavailable	VG Unavailable	(0.0, 0.0, 0.8016)	(0.0205, 0.029, 0.0396)	(0.0122, 0.0398, 0.0805)	(0.0022, 0.0069, 0.0129)	(0.0494, 0.0688, 0.0929)	(0.0599, 0.0766, 0.0965)	(0.0758, 0.1059, 0.1418)	(0.0026, 0.0045, 0.0074)	VG Unavailable	(0.232, 0.3324, 0.4683)	(0.0069, 0.0218, 0.0455)	(0.188, 0.2303, 0.28)	(0.0, 0.0034, 0.0809)	(0.1113, 0.1761, 0.2583)	VG Unavailable
ENSG00000225334	VG Unavailable	VG Unavailable	VG Unavailable	VG Unavailable	VG Unavailable	VG Unavailable	VG Unavailable	VG Unavailable	VG Unavailable	VG Unavailable	VG Unavailable	VG Unavailable	VG Unavailable	VG Unavailable	VG Unavailable	VG Unavailable	VG Unavailable	VG Unavailable	VG Unavailable	VG Unavailable	VG Unavailable	VG Unavailable	VG Unavailable	VG Unavailable	VG Unavailable	VG Unavailable	VG Unavailable	VG Unavailable	VG Unavailable	VG Unavailable	VG Unavailable	VG Unavailable	VG Unavailable	VG Unavailable	VG Unavailable	VG Unavailable	VG Unavailable	VG Unavailable	VG Unavailable	VG Unavailable	VG Unavailable	VG Unavailable	VG Unavailable	VG Unavailable	VG Unavailable	(0.0196, 0.0327, 0.0496)	VG Unavailable	VG Unavailable	VG Unavailable	VG Unavailable
ENSG00000225335	VG Unavailable	VG Unavailable	VG Unavailable	VG Unavailable	VG Unavailable	VG Unavailable	VG Unavailable	VG Unavailable	VG Unavailable	VG Unavailable	VG Unavailable	VG Unavailable	VG Unavailable	VG Unavailable	VG Unavailable	VG Unavailable	VG Unavailable	VG Unavailable	VG Unavailable	VG Unavailable	VG Unavailable	VG Unavailable	(0.0037, 0.0138, 0.0305)	VG Unavailable	VG Unavailable	VG Unavailable	(0.0139, 0.0341, 0.0664)	VG Unavailable	VG Unavailable	VG Unavailable	(0.0, 0.0013, 0.0479)	VG Unavailable	VG Unavailable	VG Unavailable	VG Unavailable	VG Unavailable	VG Unavailable	VG Unavailable	VG Unavailable	VG Unavailable	VG Unavailable	VG Unavailable	(0.0147, 0.0429, 0.0845)	VG Unavailable	VG Unavailable	VG Unavailable	VG Unavailable	VG Unavailable	VG Unavailable	VG Unavailable
ENSG00000225339	(0.0168, 0.0428, 0.0793)	VG Unavailable	VG Unavailable	VG Unavailable	VG Unavailable	VG Unavailable	VG Unavailable	(0.0154, 0.0378, 0.0703)	(0.0028, 0.0154, 0.0377)	(0.0, 0.012, 0.0579)	(0.0001, 0.0171, 0.0588)	(0.0021, 0.0085, 0.0198)	(0.0003, 0.0065, 0.0207)	(0.0003, 0.0087, 0.0289)	(0.0057, 0.025, 0.0585)	(0.0272, 0.0696, 0.1298)	(0.0018, 0.0127, 0.0353)	VG Unavailable	VG Unavailable	(0.0002, 0.0175, 0.054)	VG Unavailable	VG Unavailable	VG Unavailable	VG Unavailable	VG Unavailable	(0.0019, 0.0203, 0.0574)	(0.0035, 0.0123, 0.0262)	VG Unavailable	(0.0066, 0.0347, 0.0852)	VG Unavailable	VG Unavailable	VG Unavailable	(0.0043, 0.0176, 0.039)	VG Unavailable	(0.0063, 0.0172, 0.0337)	VG Unavailable	VG Unavailable	(0.0038, 0.0272, 0.0693)	(0.0014, 0.0141, 0.0418)	(0.0237, 0.0418, 0.0667)	(0.0227, 0.0396, 0.0644)	(0.0, 0.0094, 0.0507)	VG Unavailable	(0.0, 0.0065, 0.032)	VG Unavailable	(0.0044, 0.0144, 0.0312)	(0.0085, 0.0167, 0.0276)	VG Unavailable	VG Unavailable	VG Unavailable
ENSG00000225342	VG Unavailable	VG Unavailable	VG Unavailable	VG Unavailable	VG Unavailable	VG Unavailable	VG Unavailable	VG Unavailable	VG Unavailable	VG Unavailable	(0.0775, 0.1492, 0.2401)	VG Unavailable	VG Unavailable	VG Unavailable	VG Unavailable	VG Unavailable	VG Unavailable	(0.0178, 0.0494, 0.0941)	VG Unavailable	VG Unavailable	VG Unavailable	VG Unavailable	VG Unavailable	VG Unavailable	(0.3217, 0.4248, 0.5588)	VG Unavailable	VG Unavailable	VG Unavailable	VG Unavailable	(0.0108, 0.0432, 0.0966)	(0.071, 0.1448, 0.2417)	VG Unavailable	(0.0031, 0.0077, 0.0141)	VG Unavailable	(0.0302, 0.0513, 0.0775)	VG Unavailable	VG Unavailable	VG Unavailable	VG Unavailable	VG Unavailable	VG Unavailable	VG Unavailable	VG Unavailable	(0.0324, 0.0655, 0.1108)	VG Unavailable	(0.0009, 0.0092, 0.0265)	(0.0421, 0.0719, 0.1124)	VG Unavailable	VG Unavailable	(0.02, 0.0354, 0.0541)
ENSG00000225345	VG Unavailable	VG Unavailable	VG Unavailable	VG Unavailable	VG Unavailable	VG Unavailable	VG Unavailable	VG Unavailable	VG Unavailable	VG Unavailable	VG Unavailable	VG Unavailable	VG Unavailable	VG Unavailable	VG Unavailable	VG Unavailable	VG Unavailable	VG Unavailable	VG Unavailable	VG Unavailable	VG Unavailable	VG Unavailable	VG Unavailable	VG Unavailable	VG Unavailable	VG Unavailable	VG Unavailable	VG Unavailable	VG Unavailable	VG Unavailable	VG Unavailable	VG Unavailable	VG Unavailable	VG Unavailable	VG Unavailable	VG Unavailable	VG Unavailable	VG Unavailable	VG Unavailable	VG Unavailable	VG Unavailable	VG Unavailable	VG Unavailable	VG Unavailable	VG Unavailable	(0.0696, 0.0975, 0.1325)	(0.0643, 0.1162, 0.1804)	VG Unavailable	VG Unavailable	VG Unavailable
ENSG00000225350	VG Unavailable	VG Unavailable	VG Unavailable	VG Unavailable	VG Unavailable	VG Unavailable	VG Unavailable	VG Unavailable	VG Unavailable	VG Unavailable	VG Unavailable	VG Unavailable	VG Unavailable	VG Unavailable	VG Unavailable	VG Unavailable	VG Unavailable	VG Unavailable	VG Unavailable	VG Unavailable	VG Unavailable	VG Unavailable	VG Unavailable	VG Unavailable	VG Unavailable	VG Unavailable	VG Unavailable	VG Unavailable	VG Unavailable	VG Unavailable	VG Unavailable	VG Unavailable	VG Unavailable	VG Unavailable	VG Unavailable	VG Unavailable	(0.0188, 0.0595, 0.1261)	VG Unavailable	VG Unavailable	VG Unavailable	VG Unavailable	VG Unavailable	VG Unavailable	VG Unavailable	VG Unavailable	VG Unavailable	VG Unavailable	VG Unavailable	VG Unavailable	VG Unavailable
ENSG00000225361	(0.0195, 0.0351, 0.0559)	(0.0026, 0.0153, 0.0371)	(0.0038, 0.0134, 0.0274)	(0.0067, 0.0198, 0.0417)	(0.0133, 0.0319, 0.0588)	(0.0115, 0.0233, 0.0379)	VG Unavailable	(0.0105, 0.0212, 0.0369)	(0.0166, 0.0301, 0.0474)	(0.0117, 0.032, 0.0673)	(0.0053, 0.0206, 0.0449)	VG Unavailable	VG Unavailable	(0.0101, 0.0195, 0.032)	(0.0144, 0.027, 0.0432)	(0.0175, 0.0351, 0.0615)	(0.0029, 0.0113, 0.0248)	(0.0073, 0.0233, 0.047)	VG Unavailable	VG Unavailable	VG Unavailable	(0.001, 0.0081, 0.0211)	(0.0025, 0.0065, 0.0123)	(0.0072, 0.0187, 0.037)	(0.0258, 0.0401, 0.0586)	(0.0149, 0.0287, 0.0465)	(0.006, 0.0158, 0.0322)	VG Unavailable	VG Unavailable	(0.0012, 0.0082, 0.0225)	VG Unavailable	(0.0128, 0.0311, 0.0588)	(0.0093, 0.0185, 0.0302)	VG Unavailable	(0.014, 0.0259, 0.0419)	(0.0044, 0.0122, 0.0237)	(0.0041, 0.0142, 0.0322)	(0.0056, 0.011, 0.019)	(0.0026, 0.006, 0.011)	(0.0085, 0.0217, 0.0407)	(0.0127, 0.0268, 0.0435)	(0.0017, 0.0089, 0.0229)	(0.0, 0.0055, 0.0285)	(0.0209, 0.0404, 0.0644)	(0.0, 0.0046, 0.0288)	(0.0054, 0.0087, 0.0138)	(0.0066, 0.0108, 0.0163)	(0.0, 0.0, 0.0311)	(0.0076, 0.0253, 0.0527)	VG Unavailable
ENSG00000225362	VG Unavailable	VG Unavailable	VG Unavailable	VG Unavailable	VG Unavailable	VG Unavailable	VG Unavailable	(0.0052, 0.0375, 0.098)	VG Unavailable	VG Unavailable	VG Unavailable	VG Unavailable	VG Unavailable	VG Unavailable	VG Unavailable	VG Unavailable	VG Unavailable	VG Unavailable	VG Unavailable	VG Unavailable	VG Unavailable	VG Unavailable	VG Unavailable	VG Unavailable	VG Unavailable	VG Unavailable	VG Unavailable	VG Unavailable	VG Unavailable	VG Unavailable	VG Unavailable	VG Unavailable	VG Unavailable	VG Unavailable	VG Unavailable	VG Unavailable	VG Unavailable	VG Unavailable	VG Unavailable	VG Unavailable	VG Unavailable	VG Unavailable	VG Unavailable	VG Unavailable	VG Unavailable	(0.0013, 0.0026, 0.0044)	VG Unavailable	VG Unavailable	VG Unavailable	VG Unavailable
ENSG00000225376	(0.0158, 0.0241, 0.0354)	(0.0119, 0.0199, 0.029)	(0.0066, 0.0128, 0.0214)	(0.0019, 0.0042, 0.0073)	(0.0005, 0.0035, 0.0087)	(0.0051, 0.0083, 0.0123)	(0.0, 0.0152, 0.0763)	(0.0127, 0.0242, 0.04)	(0.001, 0.0028, 0.0057)	(0.0, 0.0012, 0.0073)	(0.0015, 0.0041, 0.0081)	(0.0012, 0.0025, 0.0044)	(0.0012, 0.0024, 0.0041)	(0.0006, 0.0021, 0.0043)	(0.0, 0.0008, 0.0024)	(0.0013, 0.0047, 0.0108)	(0.0006, 0.0019, 0.0046)	(0.0002, 0.0015, 0.0042)	(0.0, 0.0015, 0.0063)	(0.0007, 0.0041, 0.0105)	(0.0019, 0.0067, 0.0142)	(0.0029, 0.0068, 0.0125)	(0.0062, 0.0098, 0.0141)	(0.0057, 0.0105, 0.0175)	(0.0198, 0.025, 0.0309)	(0.0064, 0.011, 0.0163)	(0.011, 0.0173, 0.0251)	(0.002, 0.004, 0.0069)	(0.0022, 0.0043, 0.0072)	(0.0131, 0.0319, 0.0598)	VG Unavailable	(0.0046, 0.0231, 0.058)	(0.008, 0.0134, 0.02)	(0.0093, 0.0179, 0.0291)	(0.0107, 0.0163, 0.0228)	(0.0019, 0.0045, 0.0087)	(0.0011, 0.0048, 0.0114)	(0.0057, 0.0126, 0.0206)	(0.003, 0.0061, 0.01)	(0.0066, 0.0094, 0.0126)	(0.0093, 0.0121, 0.0153)	(0.0005, 0.0045, 0.0133)	(0.0058, 0.0137, 0.0241)	(0.0011, 0.0159, 0.0539)	(0.0024, 0.0062, 0.0113)	(0.0072, 0.0159, 0.0278)	(0.0478, 0.0609, 0.0754)	(0.0004, 0.0044, 0.0127)	(0.0037, 0.0078, 0.0136)	VG Unavailable
ENSG00000225377	(0.0033, 0.0078, 0.0154)	(0.0037, 0.0093, 0.0173)	(0.0022, 0.0058, 0.0117)	(0.0038, 0.0088, 0.0156)	(0.0001, 0.0031, 0.0094)	(0.0076, 0.0136, 0.0201)	VG Unavailable	(0.0028, 0.0071, 0.0134)	(0.0021, 0.0079, 0.0164)	(0.0, 0.0028, 0.0129)	(0.0, 0.0, 0.0098)	(0.0011, 0.003, 0.0063)	(0.0013, 0.0034, 0.0066)	(0.0, 0.0012, 0.008)	(0.007, 0.0164, 0.0307)	(0.0001, 0.004, 0.0135)	(0.0013, 0.007, 0.0165)	(0.0001, 0.0021, 0.0071)	(0.0003, 0.0039, 0.0126)	(0.0, 0.0024, 0.0188)	(0.0028, 0.0116, 0.0275)	(0.0023, 0.0054, 0.0094)	(0.0051, 0.0091, 0.0143)	(0.0028, 0.0073, 0.0136)	(0.0009, 0.0043, 0.0096)	(0.0026, 0.0055, 0.0095)	(0.0053, 0.0096, 0.0147)	(0.0017, 0.0052, 0.0099)	(0.0041, 0.0091, 0.0161)	(0.0, 0.0017, 0.0075)	(0.0089, 0.0187, 0.031)	(0.0024, 0.014, 0.0341)	(0.0054, 0.0106, 0.0188)	(0.0091, 0.0249, 0.0467)	(0.0063, 0.0108, 0.0162)	(0.0002, 0.0021, 0.0055)	(0.0026, 0.0079, 0.0168)	(0.0061, 0.0121, 0.0199)	(0.0034, 0.009, 0.0171)	(0.0059, 0.0117, 0.0199)	(0.0115, 0.019, 0.0282)	(0.001, 0.0049, 0.0123)	(0.0026, 0.0096, 0.0198)	(0.0024, 0.0071, 0.0144)	(0.0044, 0.0108, 0.0189)	(0.0011, 0.0032, 0.0064)	(0.0038, 0.0061, 0.009)	(0.0006, 0.0033, 0.0083)	(0.0027, 0.011, 0.025)	(0.0337, 0.0569, 0.0877)
ENSG00000225383	(0.1026, 0.1506, 0.2121)	(0.0566, 0.0913, 0.1313)	VG Unavailable	(0.1256, 0.2027, 0.3131)	(0.0428, 0.0869, 0.1422)	VG Unavailable	VG Unavailable	(0.0312, 0.0541, 0.0866)	(0.013, 0.0401, 0.0841)	(0.0112, 0.0462, 0.1025)	(0.049, 0.0796, 0.1206)	VG Unavailable	VG Unavailable	(0.0369, 0.0732, 0.1242)	(0.037, 0.0786, 0.1392)	(0.0626, 0.1284, 0.21)	VG Unavailable	(0.0475, 0.1017, 0.1697)	(0.0491, 0.0926, 0.1462)	(0.0256, 0.0808, 0.1638)	VG Unavailable	VG Unavailable	(0.0029, 0.0092, 0.0193)	VG Unavailable	VG Unavailable	VG Unavailable	(0.062, 0.0916, 0.1278)	(0.0412, 0.0741, 0.1224)	VG Unavailable	VG Unavailable	VG Unavailable	VG Unavailable	(0.0339, 0.0417, 0.0495)	VG Unavailable	VG Unavailable	VG Unavailable	VG Unavailable	VG Unavailable	VG Unavailable	VG Unavailable	VG Unavailable	VG Unavailable	(0.0116, 0.0282, 0.0504)	VG Unavailable	VG Unavailable	VG Unavailable	(0.056, 0.0973, 0.1503)	VG Unavailable	VG Unavailable	VG Unavailable
ENSG00000225391	VG Unavailable	VG Unavailable	VG Unavailable	VG Unavailable	VG Unavailable	VG Unavailable	VG Unavailable	VG Unavailable	VG Unavailable	VG Unavailable	VG Unavailable	VG Unavailable	VG Unavailable	VG Unavailable	VG Unavailable	VG Unavailable	VG Unavailable	VG Unavailable	VG Unavailable	VG Unavailable	VG Unavailable	VG Unavailable	VG Unavailable	VG Unavailable	VG Unavailable	VG Unavailable	VG Unavailable	VG Unavailable	VG Unavailable	VG Unavailable	VG Unavailable	VG Unavailable	VG Unavailable	VG Unavailable	VG Unavailable	VG Unavailable	VG Unavailable	VG Unavailable	VG Unavailable	(0.0548, 0.0912, 0.1353)	(0.0559, 0.0976, 0.1507)	VG Unavailable	VG Unavailable	VG Unavailable	VG Unavailable	VG Unavailable	VG Unavailable	VG Unavailable	VG Unavailable	VG Unavailable
ENSG00000225398	VG Unavailable	(0.04, 0.0809, 0.1388)	VG Unavailable	VG Unavailable	VG Unavailable	VG Unavailable	VG Unavailable	VG Unavailable	VG Unavailable	VG Unavailable	VG Unavailable	VG Unavailable	VG Unavailable	VG Unavailable	VG Unavailable	VG Unavailable	VG Unavailable	VG Unavailable	VG Unavailable	VG Unavailable	VG Unavailable	VG Unavailable	VG Unavailable	(0.0222, 0.0421, 0.0666)	VG Unavailable	(0.0308, 0.0502, 0.0737)	VG Unavailable	VG Unavailable	VG Unavailable	VG Unavailable	VG Unavailable	VG Unavailable	VG Unavailable	VG Unavailable	(0.1043, 0.1496, 0.2021)	VG Unavailable	VG Unavailable	VG Unavailable	VG Unavailable	VG Unavailable	VG Unavailable	VG Unavailable	VG Unavailable	VG Unavailable	VG Unavailable	VG Unavailable	VG Unavailable	(0.0265, 0.0622, 0.1143)	VG Unavailable	VG Unavailable
ENSG00000225399	VG Unavailable	VG Unavailable	VG Unavailable	VG Unavailable	VG Unavailable	VG Unavailable	VG Unavailable	VG Unavailable	VG Unavailable	VG Unavailable	VG Unavailable	VG Unavailable	VG Unavailable	VG Unavailable	VG Unavailable	VG Unavailable	VG Unavailable	VG Unavailable	VG Unavailable	VG Unavailable	VG Unavailable	VG Unavailable	VG Unavailable	VG Unavailable	VG Unavailable	VG Unavailable	VG Unavailable	VG Unavailable	VG Unavailable	VG Unavailable	VG Unavailable	VG Unavailable	VG Unavailable	VG Unavailable	VG Unavailable	(0.0123, 0.0368, 0.0755)	VG Unavailable	VG Unavailable	VG Unavailable	VG Unavailable	VG Unavailable	VG Unavailable	VG Unavailable	VG Unavailable	VG Unavailable	(0.0002, 0.0016, 0.0041)	VG Unavailable	VG Unavailable	VG Unavailable	VG Unavailable
ENSG00000225402	VG Unavailable	VG Unavailable	VG Unavailable	VG Unavailable	VG Unavailable	VG Unavailable	VG Unavailable	VG Unavailable	VG Unavailable	VG Unavailable	VG Unavailable	VG Unavailable	VG Unavailable	VG Unavailable	VG Unavailable	VG Unavailable	VG Unavailable	VG Unavailable	VG Unavailable	VG Unavailable	VG Unavailable	VG Unavailable	VG Unavailable	VG Unavailable	VG Unavailable	VG Unavailable	VG Unavailable	VG Unavailable	VG Unavailable	VG Unavailable	VG Unavailable	VG Unavailable	VG Unavailable	VG Unavailable	VG Unavailable	VG Unavailable	VG Unavailable	VG Unavailable	VG Unavailable	VG Unavailable	VG Unavailable	VG Unavailable	VG Unavailable	VG Unavailable	VG Unavailable	VG Unavailable	VG Unavailable	VG Unavailable	VG Unavailable	(0.1846, 0.2712, 0.3743)
ENSG00000225407	VG Unavailable	VG Unavailable	VG Unavailable	VG Unavailable	VG Unavailable	VG Unavailable	VG Unavailable	VG Unavailable	VG Unavailable	VG Unavailable	VG Unavailable	VG Unavailable	VG Unavailable	VG Unavailable	VG Unavailable	VG Unavailable	VG Unavailable	VG Unavailable	VG Unavailable	VG Unavailable	VG Unavailable	VG Unavailable	VG Unavailable	VG Unavailable	VG Unavailable	(0.0064, 0.033, 0.0789)	VG Unavailable	VG Unavailable	VG Unavailable	VG Unavailable	VG Unavailable	(0.0004, 0.017, 0.0563)	(0.0059, 0.0202, 0.0443)	VG Unavailable	(0.0443, 0.0689, 0.1)	VG Unavailable	VG Unavailable	VG Unavailable	VG Unavailable	VG Unavailable	VG Unavailable	(0.0004, 0.0129, 0.0435)	VG Unavailable	(0.0305, 0.0698, 0.1245)	VG Unavailable	VG Unavailable	(0.0192, 0.0394, 0.0689)	VG Unavailable	VG Unavailable	(0.026, 0.057, 0.1059)
ENSG00000225408	VG Unavailable	VG Unavailable	VG Unavailable	VG Unavailable	VG Unavailable	VG Unavailable	VG Unavailable	VG Unavailable	VG Unavailable	VG Unavailable	VG Unavailable	VG Unavailable	VG Unavailable	VG Unavailable	VG Unavailable	VG Unavailable	VG Unavailable	VG Unavailable	VG Unavailable	VG Unavailable	VG Unavailable	VG Unavailable	VG Unavailable	VG Unavailable	VG Unavailable	VG Unavailable	VG Unavailable	VG Unavailable	VG Unavailable	VG Unavailable	VG Unavailable	VG Unavailable	VG Unavailable	VG Unavailable	VG Unavailable	VG Unavailable	VG Unavailable	VG Unavailable	VG Unavailable	VG Unavailable	VG Unavailable	VG Unavailable	VG Unavailable	VG Unavailable	VG Unavailable	VG Unavailable	(0.0192, 0.0337, 0.0526)	VG Unavailable	VG Unavailable	VG Unavailable
ENSG00000225413	VG Unavailable	VG Unavailable	VG Unavailable	VG Unavailable	VG Unavailable	VG Unavailable	VG Unavailable	VG Unavailable	VG Unavailable	VG Unavailable	VG Unavailable	VG Unavailable	VG Unavailable	VG Unavailable	VG Unavailable	VG Unavailable	VG Unavailable	VG Unavailable	VG Unavailable	VG Unavailable	VG Unavailable	VG Unavailable	VG Unavailable	VG Unavailable	VG Unavailable	VG Unavailable	VG Unavailable	VG Unavailable	VG Unavailable	VG Unavailable	VG Unavailable	VG Unavailable	VG Unavailable	VG Unavailable	VG Unavailable	VG Unavailable	VG Unavailable	VG Unavailable	(0.4801, 0.8939, 1.382)	VG Unavailable	VG Unavailable	VG Unavailable	VG Unavailable	VG Unavailable	VG Unavailable	(0.371, 0.5134, 0.6841)	VG Unavailable	VG Unavailable	VG Unavailable	VG Unavailable
ENSG00000225415	VG Unavailable	VG Unavailable	VG Unavailable	VG Unavailable	VG Unavailable	VG Unavailable	VG Unavailable	VG Unavailable	VG Unavailable	VG Unavailable	VG Unavailable	VG Unavailable	VG Unavailable	VG Unavailable	VG Unavailable	VG Unavailable	VG Unavailable	VG Unavailable	VG Unavailable	VG Unavailable	VG Unavailable	VG Unavailable	VG Unavailable	VG Unavailable	VG Unavailable	VG Unavailable	VG Unavailable	VG Unavailable	VG Unavailable	VG Unavailable	VG Unavailable	VG Unavailable	VG Unavailable	VG Unavailable	VG Unavailable	VG Unavailable	VG Unavailable	VG Unavailable	(0.0635, 0.1555, 0.2991)	VG Unavailable	VG Unavailable	VG Unavailable	VG Unavailable	VG Unavailable	VG Unavailable	VG Unavailable	VG Unavailable	VG Unavailable	VG Unavailable	VG Unavailable
ENSG00000225418	(0.1269, 0.1865, 0.258)	(0.1636, 0.3088, 0.5233)	VG Unavailable	VG Unavailable	VG Unavailable	VG Unavailable	VG Unavailable	VG Unavailable	VG Unavailable	VG Unavailable	VG Unavailable	VG Unavailable	VG Unavailable	VG Unavailable	VG Unavailable	VG Unavailable	VG Unavailable	VG Unavailable	VG Unavailable	VG Unavailable	VG Unavailable	VG Unavailable	VG Unavailable	VG Unavailable	VG Unavailable	VG Unavailable	VG Unavailable	VG Unavailable	VG Unavailable	VG Unavailable	VG Unavailable	(0.0316, 0.0422, 0.0544)	VG Unavailable	VG Unavailable	VG Unavailable	VG Unavailable	VG Unavailable	VG Unavailable	VG Unavailable	VG Unavailable	VG Unavailable	VG Unavailable	VG Unavailable	VG Unavailable	VG Unavailable	(0.1776, 0.2411, 0.3116)	VG Unavailable	VG Unavailable	VG Unavailable	VG Unavailable
ENSG00000225420	(0.0149, 0.0238, 0.0347)	(0.0093, 0.0182, 0.0298)	(0.0001, 0.0063, 0.0213)	(0.0021, 0.0091, 0.021)	(0.005, 0.0152, 0.0304)	(0.0124, 0.0212, 0.0333)	(0.0051, 0.0571, 0.1755)	(0.0092, 0.0176, 0.0296)	VG Unavailable	VG Unavailable	VG Unavailable	(0.0001, 0.0111, 0.0395)	(0.0, 0.0063, 0.0339)	VG Unavailable	VG Unavailable	VG Unavailable	VG Unavailable	VG Unavailable	VG Unavailable	VG Unavailable	(0.008, 0.0363, 0.0824)	(0.0057, 0.0192, 0.0404)	(0.0027, 0.0104, 0.0234)	(0.0094, 0.0246, 0.0469)	(0.0023, 0.0096, 0.0218)	(0.0098, 0.0223, 0.0415)	(0.0024, 0.0086, 0.0186)	(0.0025, 0.0092, 0.0215)	(0.0028, 0.0154, 0.0381)	VG Unavailable	(0.0032, 0.0066, 0.0117)	(0.0, 0.0082, 0.038)	(0.0063, 0.0117, 0.0194)	(0.0138, 0.0242, 0.0391)	(0.0053, 0.012, 0.0211)	(0.0062, 0.0196, 0.0403)	(0.0012, 0.0048, 0.0113)	(0.0082, 0.0228, 0.0432)	(0.0, 0.0025, 0.0233)	(0.002, 0.0077, 0.0166)	(0.0067, 0.0137, 0.0241)	(0.0022, 0.0067, 0.0143)	(0.0016, 0.0103, 0.0256)	(0.0045, 0.0179, 0.0383)	(0.0, 0.0003, 0.0335)	(0.0063, 0.0202, 0.0405)	(0.0152, 0.0247, 0.0357)	(0.0015, 0.0131, 0.0379)	(0.0006, 0.0094, 0.0289)	(0.0465, 0.0838, 0.1313)
ENSG00000225421	VG Unavailable	VG Unavailable	VG Unavailable	VG Unavailable	VG Unavailable	VG Unavailable	VG Unavailable	VG Unavailable	VG Unavailable	VG Unavailable	VG Unavailable	VG Unavailable	VG Unavailable	VG Unavailable	VG Unavailable	VG Unavailable	VG Unavailable	VG Unavailable	VG Unavailable	VG Unavailable	VG Unavailable	(0.0045, 0.0249, 0.0621)	(0.0023, 0.006, 0.0113)	VG Unavailable	VG Unavailable	VG Unavailable	VG Unavailable	VG Unavailable	VG Unavailable	VG Unavailable	VG Unavailable	VG Unavailable	VG Unavailable	VG Unavailable	VG Unavailable	VG Unavailable	VG Unavailable	VG Unavailable	VG Unavailable	VG Unavailable	VG Unavailable	VG Unavailable	VG Unavailable	VG Unavailable	VG Unavailable	VG Unavailable	VG Unavailable	VG Unavailable	VG Unavailable	VG Unavailable
ENSG00000225427	VG Unavailable	VG Unavailable	VG Unavailable	VG Unavailable	VG Unavailable	VG Unavailable	VG Unavailable	VG Unavailable	VG Unavailable	VG Unavailable	VG Unavailable	VG Unavailable	VG Unavailable	VG Unavailable	VG Unavailable	VG Unavailable	VG Unavailable	VG Unavailable	VG Unavailable	VG Unavailable	VG Unavailable	VG Unavailable	VG Unavailable	VG Unavailable	VG Unavailable	VG Unavailable	VG Unavailable	VG Unavailable	VG Unavailable	VG Unavailable	VG Unavailable	VG Unavailable	VG Unavailable	VG Unavailable	VG Unavailable	VG Unavailable	VG Unavailable	VG Unavailable	VG Unavailable	VG Unavailable	VG Unavailable	VG Unavailable	VG Unavailable	VG Unavailable	VG Unavailable	(0.0081, 0.0265, 0.0566)	VG Unavailable	VG Unavailable	VG Unavailable	VG Unavailable
ENSG00000225431	VG Unavailable	VG Unavailable	VG Unavailable	VG Unavailable	VG Unavailable	VG Unavailable	VG Unavailable	(0.0087, 0.0446, 0.1044)	VG Unavailable	VG Unavailable	VG Unavailable	VG Unavailable	VG Unavailable	VG Unavailable	VG Unavailable	VG Unavailable	VG Unavailable	VG Unavailable	VG Unavailable	VG Unavailable	VG Unavailable	VG Unavailable	VG Unavailable	VG Unavailable	(0.0829, 0.1219, 0.1722)	VG Unavailable	VG Unavailable	VG Unavailable	VG Unavailable	(0.0098, 0.0275, 0.0542)	VG Unavailable	(0.0655, 0.2228, 0.4782)	(0.0269, 0.0474, 0.073)	VG Unavailable	VG Unavailable	VG Unavailable	VG Unavailable	(0.0282, 0.0929, 0.1846)	VG Unavailable	VG Unavailable	VG Unavailable	VG Unavailable	VG Unavailable	VG Unavailable	VG Unavailable	VG Unavailable	VG Unavailable	VG Unavailable	VG Unavailable	VG Unavailable
ENSG00000225434	(0.5842, 0.7093, 0.8512)	(0.7144, 0.8939, 1.0982)	VG Unavailable	(0.7225, 0.8939, 1.104)	(0.6601, 0.8939, 1.1894)	VG Unavailable	VG Unavailable	(0.7151, 0.8939, 1.1017)	VG Unavailable	VG Unavailable	VG Unavailable	VG Unavailable	VG Unavailable	VG Unavailable	VG Unavailable	VG Unavailable	VG Unavailable	VG Unavailable	VG Unavailable	VG Unavailable	VG Unavailable	(0.6863, 0.8939, 1.1502)	(0.3395, 0.4318, 0.5323)	(0.6637, 0.8939, 1.1457)	VG Unavailable	(0.6926, 0.8939, 1.121)	(0.765, 0.8939, 1.0266)	(0.7066, 0.8939, 1.0908)	VG Unavailable	(0.566, 0.8939, 1.3739)	VG Unavailable	VG Unavailable	(0.3246, 0.3962, 0.4685)	(0.2291, 0.3005, 0.3832)	(0.7503, 0.8939, 1.0614)	(0.6826, 0.8939, 1.1352)	VG Unavailable	(0.6405, 0.8939, 1.2269)	(0.6776, 0.8939, 1.1339)	(0.7014, 0.8939, 1.1144)	(0.7355, 0.8939, 1.0856)	(0.3805, 0.6408, 0.9787)	(0.2595, 0.3746, 0.5146)	(0.1586, 0.2189, 0.2901)	(0.7017, 0.8939, 1.1056)	(0.7394, 0.8939, 1.0675)	(0.7894, 0.8939, 1.0104)	(0.6603, 0.8939, 1.1545)	(0.605, 0.8939, 1.2314)	(0.0514, 0.0695, 0.094)
ENSG00000225437	VG Unavailable	VG Unavailable	VG Unavailable	VG Unavailable	VG Unavailable	VG Unavailable	VG Unavailable	VG Unavailable	VG Unavailable	VG Unavailable	VG Unavailable	VG Unavailable	VG Unavailable	VG Unavailable	VG Unavailable	VG Unavailable	VG Unavailable	VG Unavailable	VG Unavailable	VG Unavailable	VG Unavailable	VG Unavailable	VG Unavailable	VG Unavailable	VG Unavailable	VG Unavailable	VG Unavailable	VG Unavailable	VG Unavailable	VG Unavailable	VG Unavailable	VG Unavailable	VG Unavailable	VG Unavailable	VG Unavailable	VG Unavailable	VG Unavailable	VG Unavailable	VG Unavailable	VG Unavailable	VG Unavailable	VG Unavailable	VG Unavailable	VG Unavailable	VG Unavailable	(0.0, 0.0, 0.0015)	VG Unavailable	VG Unavailable	VG Unavailable	VG Unavailable
ENSG00000225439	(0.0151, 0.0246, 0.0355)	(0.0092, 0.0183, 0.0307)	(0.0, 0.0022, 0.0227)	(0.0091, 0.0155, 0.0237)	(0.0021, 0.0103, 0.0246)	(0.0071, 0.0124, 0.0197)	VG Unavailable	(0.0073, 0.0168, 0.0316)	(0.009, 0.0172, 0.0285)	(0.0206, 0.0425, 0.0733)	(0.0134, 0.0236, 0.0358)	(0.0153, 0.024, 0.0347)	(0.0124, 0.0202, 0.0295)	(0.0139, 0.0224, 0.033)	(0.0121, 0.0203, 0.0306)	(0.0057, 0.0165, 0.0333)	(0.0161, 0.0268, 0.0415)	(0.0116, 0.0208, 0.0317)	(0.017, 0.0308, 0.0495)	(0.0157, 0.0313, 0.0523)	(0.0008, 0.0078, 0.0232)	(0.0001, 0.0038, 0.0134)	(0.0099, 0.0229, 0.0404)	(0.0046, 0.0118, 0.0228)	(0.0021, 0.0142, 0.0364)	(0.0046, 0.0105, 0.0196)	(0.0, 0.0028, 0.0106)	(0.0002, 0.0069, 0.0216)	(0.0179, 0.0363, 0.059)	VG Unavailable	(0.0028, 0.0205, 0.0553)	VG Unavailable	(0.0091, 0.0209, 0.0369)	VG Unavailable	(0.0038, 0.0087, 0.0162)	(0.0, 0.0, 0.0222)	(0.0505, 0.0763, 0.108)	(0.0018, 0.0106, 0.0262)	(0.0007, 0.007, 0.0199)	VG Unavailable	(0.0369, 0.0605, 0.0886)	(0.0, 0.0, 0.1337)	(0.0032, 0.0164, 0.0432)	VG Unavailable	(0.0, 0.0008, 0.0567)	(0.008, 0.0249, 0.0516)	(0.0293, 0.0454, 0.0636)	(0.0, 0.0, 0.1164)	(0.0, 0.0026, 0.0213)	VG Unavailable
ENSG00000225449	VG Unavailable	VG Unavailable	VG Unavailable	VG Unavailable	VG Unavailable	(0.6845, 0.8939, 1.1346)	VG Unavailable	(0.0272, 0.05, 0.0787)	VG Unavailable	VG Unavailable	(0.474, 0.8277, 1.2918)	VG Unavailable	VG Unavailable	(0.272, 0.4531, 0.6885)	VG Unavailable	(0.5675, 0.8939, 1.2891)	(0.2313, 0.4111, 0.6794)	(0.263, 0.4865, 0.7772)	(0.4958, 0.8939, 1.4244)	VG Unavailable	(0.4688, 0.8939, 1.5069)	VG Unavailable	VG Unavailable	(0.1733, 0.2877, 0.4389)	VG Unavailable	(0.1667, 0.2548, 0.3511)	VG Unavailable	VG Unavailable	VG Unavailable	VG Unavailable	VG Unavailable	VG Unavailable	VG Unavailable	VG Unavailable	VG Unavailable	VG Unavailable	VG Unavailable	(0.0317, 0.0645, 0.1023)	VG Unavailable	VG Unavailable	VG Unavailable	VG Unavailable	VG Unavailable	(0.1295, 0.2554, 0.4062)	VG Unavailable	(0.0211, 0.0352, 0.0528)	VG Unavailable	VG Unavailable	VG Unavailable	VG Unavailable
ENSG00000225450	(0.0032, 0.0058, 0.0093)	(0.0027, 0.0053, 0.0086)	(0.0023, 0.0082, 0.0175)	(0.0031, 0.007, 0.0122)	(0.0027, 0.0075, 0.0141)	(0.0054, 0.0087, 0.013)	(0.0, 0.0009, 0.0648)	(0.0031, 0.0063, 0.0105)	(0.0, 0.0, 0.0441)	(0.0, 0.0, 0.1014)	(0.0002, 0.0036, 0.0103)	(0.0, 0.0015, 0.0086)	(0.005, 0.0157, 0.0334)	(0.0, 0.0067, 0.0252)	(0.0, 0.0038, 0.0158)	(0.0012, 0.0167, 0.0448)	(0.0, 0.0046, 0.0195)	(0.0, 0.0017, 0.011)	(0.0, 0.0, 0.0055)	(0.0006, 0.0084, 0.0248)	(0.0, 0.005, 0.0297)	(0.0005, 0.0029, 0.0077)	(0.0018, 0.0046, 0.0088)	(0.0027, 0.0058, 0.0098)	(0.0027, 0.0055, 0.0097)	(0.0015, 0.0042, 0.0081)	(0.0023, 0.0057, 0.011)	(0.0086, 0.0164, 0.0278)	(0.0021, 0.0088, 0.0195)	(0.0008, 0.0096, 0.0292)	(0.002, 0.0059, 0.0117)	(0.0, 0.003, 0.0163)	(0.0047, 0.0073, 0.011)	(0.0031, 0.0064, 0.0105)	(0.0054, 0.009, 0.0137)	(0.002, 0.0059, 0.0117)	(0.0011, 0.004, 0.0083)	(0.0016, 0.0051, 0.0105)	(0.0022, 0.0051, 0.0095)	(0.0067, 0.0105, 0.0154)	(0.0098, 0.0148, 0.021)	(0.0001, 0.0017, 0.0055)	(0.0015, 0.0042, 0.0087)	(0.0003, 0.0015, 0.0036)	(0.0008, 0.0051, 0.0129)	(0.0025, 0.0055, 0.0097)	(0.0017, 0.0032, 0.005)	(0.0005, 0.0035, 0.0092)	(0.0, 0.001, 0.0051)	(0.0056, 0.0074, 0.0092)
ENSG00000225457	(0.0184, 0.0244, 0.0308)	(0.0195, 0.0267, 0.0345)	(0.0091, 0.0142, 0.02)	(0.0089, 0.013, 0.0179)	(0.0101, 0.0162, 0.0235)	(0.0146, 0.0186, 0.0237)	(0.0043, 0.0267, 0.0668)	(0.0122, 0.0175, 0.0235)	(0.004, 0.0083, 0.0139)	(0.0027, 0.0061, 0.0112)	(0.0036, 0.0066, 0.0103)	(0.0007, 0.0039, 0.0093)	(0.0008, 0.0046, 0.0119)	(0.0048, 0.0097, 0.0163)	(0.0028, 0.007, 0.0121)	(0.005, 0.0108, 0.0186)	(0.0031, 0.007, 0.0119)	(0.0048, 0.0086, 0.014)	(0.0041, 0.0082, 0.0147)	(0.0066, 0.0129, 0.0216)	(0.022, 0.0403, 0.063)	(0.011, 0.0163, 0.0228)	(0.0207, 0.0286, 0.039)	(0.0139, 0.0198, 0.0267)	(0.0304, 0.0399, 0.0509)	(0.0143, 0.0188, 0.0241)	(0.0159, 0.0201, 0.0252)	(0.0112, 0.0153, 0.0201)	(0.0104, 0.0145, 0.0194)	(0.0121, 0.0258, 0.0464)	(0.0077, 0.0125, 0.019)	(0.0187, 0.0325, 0.0497)	(0.0121, 0.0168, 0.0225)	(0.0082, 0.0104, 0.013)	(0.0123, 0.0171, 0.0232)	(0.005, 0.011, 0.0192)	(0.0209, 0.0306, 0.0419)	(0.0195, 0.0299, 0.043)	(0.0128, 0.0195, 0.0278)	(0.0311, 0.0434, 0.0562)	(0.0274, 0.037, 0.0479)	(0.0125, 0.0221, 0.0341)	(0.0153, 0.0267, 0.041)	(0.0109, 0.0175, 0.0252)	(0.02, 0.0286, 0.0385)	(0.0185, 0.0285, 0.0402)	(0.0205, 0.0269, 0.0338)	(0.0033, 0.0106, 0.0204)	(0.0151, 0.0267, 0.0431)	(0.021, 0.0371, 0.0577)
ENSG00000225458	VG Unavailable	VG Unavailable	VG Unavailable	VG Unavailable	VG Unavailable	VG Unavailable	VG Unavailable	VG Unavailable	VG Unavailable	VG Unavailable	VG Unavailable	VG Unavailable	VG Unavailable	VG Unavailable	VG Unavailable	VG Unavailable	VG Unavailable	VG Unavailable	VG Unavailable	VG Unavailable	VG Unavailable	VG Unavailable	VG Unavailable	VG Unavailable	VG Unavailable	VG Unavailable	VG Unavailable	VG Unavailable	VG Unavailable	VG Unavailable	VG Unavailable	VG Unavailable	VG Unavailable	VG Unavailable	VG Unavailable	VG Unavailable	VG Unavailable	VG Unavailable	VG Unavailable	VG Unavailable	VG Unavailable	VG Unavailable	VG Unavailable	VG Unavailable	VG Unavailable	(0.0048, 0.0169, 0.0366)	VG Unavailable	VG Unavailable	VG Unavailable	VG Unavailable
ENSG00000225460	VG Unavailable	VG Unavailable	VG Unavailable	VG Unavailable	VG Unavailable	VG Unavailable	VG Unavailable	VG Unavailable	VG Unavailable	VG Unavailable	VG Unavailable	VG Unavailable	VG Unavailable	VG Unavailable	VG Unavailable	VG Unavailable	VG Unavailable	VG Unavailable	VG Unavailable	VG Unavailable	VG Unavailable	VG Unavailable	VG Unavailable	VG Unavailable	VG Unavailable	VG Unavailable	VG Unavailable	VG Unavailable	VG Unavailable	VG Unavailable	VG Unavailable	VG Unavailable	VG Unavailable	VG Unavailable	VG Unavailable	VG Unavailable	VG Unavailable	VG Unavailable	VG Unavailable	VG Unavailable	VG Unavailable	VG Unavailable	VG Unavailable	VG Unavailable	VG Unavailable	VG Unavailable	VG Unavailable	VG Unavailable	VG Unavailable	(0.0024, 0.0271, 0.0781)
ENSG00000225465	VG Unavailable	VG Unavailable	(0.0123, 0.0204, 0.0317)	VG Unavailable	VG Unavailable	VG Unavailable	VG Unavailable	VG Unavailable	(0.0051, 0.0092, 0.0141)	(0.0045, 0.0083, 0.0142)	(0.0026, 0.0051, 0.009)	(0.0059, 0.0114, 0.0186)	(0.0134, 0.0223, 0.0325)	(0.0065, 0.0096, 0.0136)	(0.0073, 0.0112, 0.0156)	(0.0058, 0.01, 0.0155)	(0.0034, 0.0071, 0.0127)	(0.0022, 0.0042, 0.0069)	(0.001, 0.0033, 0.0069)	(0.0144, 0.031, 0.0526)	(0.0199, 0.0325, 0.0486)	VG Unavailable	VG Unavailable	VG Unavailable	VG Unavailable	VG Unavailable	VG Unavailable	VG Unavailable	VG Unavailable	VG Unavailable	VG Unavailable	VG Unavailable	VG Unavailable	VG Unavailable	VG Unavailable	(0.0158, 0.0305, 0.0498)	VG Unavailable	(0.0348, 0.0601, 0.0944)	(0.0162, 0.026, 0.0369)	VG Unavailable	VG Unavailable	VG Unavailable	VG Unavailable	(0.0307, 0.0617, 0.1016)	VG Unavailable	(0.0056, 0.0095, 0.0148)	VG Unavailable	VG Unavailable	VG Unavailable	VG Unavailable
ENSG00000225473	VG Unavailable	VG Unavailable	VG Unavailable	VG Unavailable	VG Unavailable	VG Unavailable	VG Unavailable	VG Unavailable	VG Unavailable	VG Unavailable	VG Unavailable	VG Unavailable	VG Unavailable	VG Unavailable	VG Unavailable	VG Unavailable	VG Unavailable	VG Unavailable	VG Unavailable	VG Unavailable	VG Unavailable	VG Unavailable	VG Unavailable	VG Unavailable	VG Unavailable	VG Unavailable	VG Unavailable	VG Unavailable	VG Unavailable	VG Unavailable	VG Unavailable	VG Unavailable	(0.2255, 0.3246, 0.4461)	VG Unavailable	VG Unavailable	VG Unavailable	VG Unavailable	VG Unavailable	VG Unavailable	VG Unavailable	VG Unavailable	VG Unavailable	VG Unavailable	VG Unavailable	VG Unavailable	VG Unavailable	VG Unavailable	VG Unavailable	VG Unavailable	VG Unavailable
ENSG00000225479	VG Unavailable	VG Unavailable	VG Unavailable	VG Unavailable	VG Unavailable	VG Unavailable	VG Unavailable	VG Unavailable	VG Unavailable	VG Unavailable	VG Unavailable	VG Unavailable	VG Unavailable	VG Unavailable	VG Unavailable	VG Unavailable	VG Unavailable	VG Unavailable	VG Unavailable	VG Unavailable	VG Unavailable	VG Unavailable	VG Unavailable	VG Unavailable	VG Unavailable	VG Unavailable	VG Unavailable	VG Unavailable	VG Unavailable	VG Unavailable	VG Unavailable	VG Unavailable	VG Unavailable	VG Unavailable	VG Unavailable	VG Unavailable	VG Unavailable	VG Unavailable	VG Unavailable	VG Unavailable	VG Unavailable	VG Unavailable	VG Unavailable	VG Unavailable	VG Unavailable	(0.0069, 0.0192, 0.0365)	VG Unavailable	VG Unavailable	VG Unavailable	VG Unavailable
ENSG00000225484	(0.0578, 0.0712, 0.0843)	(0.0456, 0.0571, 0.0706)	(0.0407, 0.0598, 0.0806)	(0.0611, 0.0773, 0.0955)	(0.0388, 0.0547, 0.0726)	(0.0622, 0.0766, 0.0932)	(0.0312, 0.0989, 0.1941)	(0.0348, 0.0451, 0.0573)	(0.0275, 0.044, 0.0639)	(0.0253, 0.042, 0.0638)	(0.0192, 0.0287, 0.0401)	(0.052, 0.0685, 0.0864)	(0.0616, 0.0841, 0.1117)	(0.0204, 0.0321, 0.0451)	(0.0187, 0.0284, 0.0401)	(0.0304, 0.0439, 0.0612)	(0.0273, 0.0391, 0.0529)	(0.0311, 0.0477, 0.066)	(0.0235, 0.0368, 0.0538)	(0.0348, 0.0553, 0.0801)	(0.0692, 0.105, 0.1454)	(0.0564, 0.0727, 0.0913)	(0.0471, 0.0604, 0.0747)	(0.0566, 0.0737, 0.0946)	(0.043, 0.0536, 0.0657)	(0.0723, 0.0894, 0.1085)	(0.0819, 0.0991, 0.1192)	(0.0493, 0.0627, 0.0768)	(0.0476, 0.0616, 0.0762)	(0.0276, 0.0534, 0.0922)	(0.0756, 0.1058, 0.1441)	(0.0324, 0.0483, 0.0669)	(0.0497, 0.0614, 0.0749)	(0.0577, 0.0684, 0.083)	(0.0534, 0.0663, 0.0783)	(0.0649, 0.0929, 0.1252)	(0.0269, 0.0382, 0.0513)	(0.0533, 0.0776, 0.1039)	(0.0225, 0.0324, 0.0445)	(0.0627, 0.0761, 0.0898)	(0.0554, 0.067, 0.0797)	(0.0569, 0.0859, 0.1224)	(0.0393, 0.0562, 0.0796)	(0.028, 0.0416, 0.0565)	(0.0399, 0.0524, 0.0666)	(0.0147, 0.0204, 0.0273)	(0.0395, 0.0484, 0.0591)	(0.0519, 0.0777, 0.1075)	(0.0388, 0.0565, 0.0771)	(0.0375, 0.0464, 0.0573)
ENSG00000225488	VG Unavailable	VG Unavailable	VG Unavailable	VG Unavailable	VG Unavailable	VG Unavailable	VG Unavailable	VG Unavailable	VG Unavailable	VG Unavailable	VG Unavailable	VG Unavailable	VG Unavailable	VG Unavailable	VG Unavailable	VG Unavailable	VG Unavailable	VG Unavailable	VG Unavailable	VG Unavailable	VG Unavailable	VG Unavailable	VG Unavailable	VG Unavailable	VG Unavailable	VG Unavailable	VG Unavailable	VG Unavailable	VG Unavailable	VG Unavailable	VG Unavailable	VG Unavailable	VG Unavailable	VG Unavailable	VG Unavailable	VG Unavailable	VG Unavailable	VG Unavailable	VG Unavailable	VG Unavailable	VG Unavailable	VG Unavailable	VG Unavailable	VG Unavailable	VG Unavailable	(0.0002, 0.006, 0.0186)	VG Unavailable	VG Unavailable	VG Unavailable	VG Unavailable
ENSG00000225489	VG Unavailable	VG Unavailable	VG Unavailable	VG Unavailable	VG Unavailable	VG Unavailable	VG Unavailable	(0.1263, 0.1805, 0.2498)	VG Unavailable	VG Unavailable	VG Unavailable	VG Unavailable	VG Unavailable	VG Unavailable	VG Unavailable	VG Unavailable	VG Unavailable	VG Unavailable	VG Unavailable	VG Unavailable	VG Unavailable	(0.1062, 0.2423, 0.4508)	(0.2567, 0.3309, 0.4224)	VG Unavailable	(0.09, 0.143, 0.205)	VG Unavailable	VG Unavailable	VG Unavailable	VG Unavailable	VG Unavailable	(0.6467, 0.8939, 1.2069)	(0.1386, 0.1761, 0.2199)	VG Unavailable	VG Unavailable	VG Unavailable	VG Unavailable	(0.1588, 0.2045, 0.2544)	VG Unavailable	(0.0359, 0.0558, 0.0792)	(0.1149, 0.1565, 0.2034)	(0.1386, 0.1795, 0.2224)	(0.061, 0.1087, 0.1735)	(0.1233, 0.1761, 0.2447)	(0.1365, 0.2027, 0.2854)	(0.1188, 0.1618, 0.2144)	(0.0433, 0.0527, 0.0628)	VG Unavailable	VG Unavailable	VG Unavailable	VG Unavailable
ENSG00000225492	(0.123, 0.1753, 0.2396)	(0.0848, 0.1201, 0.1633)	VG Unavailable	(0.1349, 0.2185, 0.3247)	(0.0828, 0.1493, 0.247)	(0.1103, 0.1845, 0.2768)	VG Unavailable	(0.184, 0.2597, 0.3548)	VG Unavailable	VG Unavailable	VG Unavailable	VG Unavailable	VG Unavailable	(0.0059, 0.0373, 0.099)	VG Unavailable	VG Unavailable	VG Unavailable	VG Unavailable	VG Unavailable	VG Unavailable	(0.0086, 0.0431, 0.11)	(0.123, 0.207, 0.3175)	(0.1024, 0.1762, 0.2776)	(0.1093, 0.178, 0.2637)	(0.0065, 0.0097, 0.013)	(0.0668, 0.1124, 0.1672)	VG Unavailable	(0.0458, 0.0811, 0.1217)	(0.021, 0.0509, 0.1022)	VG Unavailable	VG Unavailable	VG Unavailable	(0.0366, 0.052, 0.0705)	VG Unavailable	(0.0371, 0.0539, 0.0736)	(0.25, 0.3852, 0.5652)	VG Unavailable	(0.1101, 0.1942, 0.3116)	(0.0038, 0.0169, 0.038)	(0.0521, 0.1165, 0.2098)	(0.1203, 0.2107, 0.3286)	(0.0287, 0.0722, 0.1324)	(0.0627, 0.1487, 0.2776)	(0.0373, 0.0714, 0.1153)	(0.0814, 0.1752, 0.3054)	VG Unavailable	(0.2086, 0.2603, 0.3257)	(0.2335, 0.4117, 0.6546)	(0.0231, 0.0492, 0.084)	VG Unavailable
ENSG00000225493	VG Unavailable	VG Unavailable	VG Unavailable	VG Unavailable	VG Unavailable	VG Unavailable	VG Unavailable	VG Unavailable	VG Unavailable	VG Unavailable	VG Unavailable	VG Unavailable	VG Unavailable	VG Unavailable	VG Unavailable	VG Unavailable	VG Unavailable	VG Unavailable	VG Unavailable	VG Unavailable	VG Unavailable	VG Unavailable	VG Unavailable	VG Unavailable	VG Unavailable	VG Unavailable	VG Unavailable	VG Unavailable	VG Unavailable	VG Unavailable	(0.0046, 0.0074, 0.0112)	VG Unavailable	(0.026, 0.042, 0.062)	VG Unavailable	(0.0781, 0.1167, 0.1662)	VG Unavailable	VG Unavailable	VG Unavailable	VG Unavailable	VG Unavailable	VG Unavailable	VG Unavailable	VG Unavailable	VG Unavailable	VG Unavailable	(0.0007, 0.0012, 0.0019)	VG Unavailable	VG Unavailable	VG Unavailable	VG Unavailable
ENSG00000225497	VG Unavailable	VG Unavailable	VG Unavailable	VG Unavailable	VG Unavailable	VG Unavailable	VG Unavailable	VG Unavailable	VG Unavailable	VG Unavailable	VG Unavailable	VG Unavailable	VG Unavailable	VG Unavailable	VG Unavailable	VG Unavailable	VG Unavailable	VG Unavailable	VG Unavailable	VG Unavailable	VG Unavailable	VG Unavailable	VG Unavailable	VG Unavailable	VG Unavailable	VG Unavailable	VG Unavailable	VG Unavailable	VG Unavailable	VG Unavailable	VG Unavailable	VG Unavailable	VG Unavailable	VG Unavailable	VG Unavailable	VG Unavailable	VG Unavailable	VG Unavailable	VG Unavailable	VG Unavailable	VG Unavailable	VG Unavailable	VG Unavailable	VG Unavailable	VG Unavailable	(0.1583, 0.2654, 0.4013)	VG Unavailable	VG Unavailable	VG Unavailable	VG Unavailable
ENSG00000225498	VG Unavailable	VG Unavailable	VG Unavailable	VG Unavailable	VG Unavailable	VG Unavailable	VG Unavailable	(0.1006, 0.1566, 0.2235)	VG Unavailable	VG Unavailable	VG Unavailable	VG Unavailable	VG Unavailable	VG Unavailable	VG Unavailable	VG Unavailable	VG Unavailable	VG Unavailable	VG Unavailable	VG Unavailable	VG Unavailable	VG Unavailable	VG Unavailable	VG Unavailable	VG Unavailable	VG Unavailable	VG Unavailable	VG Unavailable	VG Unavailable	VG Unavailable	VG Unavailable	VG Unavailable	(0.1295, 0.2055, 0.3015)	VG Unavailable	(0.1414, 0.2025, 0.2826)	VG Unavailable	VG Unavailable	(0.0903, 0.1443, 0.2203)	(0.1602, 0.2598, 0.3864)	VG Unavailable	VG Unavailable	VG Unavailable	VG Unavailable	VG Unavailable	VG Unavailable	(0.0152, 0.0264, 0.0405)	VG Unavailable	VG Unavailable	VG Unavailable	VG Unavailable
ENSG00000225506	(0.0335, 0.0436, 0.056)	(0.0541, 0.0751, 0.0991)	VG Unavailable	(0.0104, 0.0288, 0.059)	(0.025, 0.0518, 0.0886)	(0.0177, 0.0307, 0.0491)	VG Unavailable	(0.0278, 0.0384, 0.0515)	(0.0158, 0.0422, 0.0882)	VG Unavailable	(0.0214, 0.0493, 0.0916)	VG Unavailable	VG Unavailable	(0.0088, 0.0246, 0.046)	(0.0324, 0.0635, 0.1066)	(0.0079, 0.0333, 0.0808)	(0.0094, 0.0304, 0.0658)	(0.0044, 0.0172, 0.0408)	(0.0006, 0.0188, 0.0671)	VG Unavailable	VG Unavailable	VG Unavailable	VG Unavailable	(0.0559, 0.0904, 0.1342)	(0.0245, 0.0397, 0.0598)	(0.0388, 0.0609, 0.0897)	VG Unavailable	VG Unavailable	(0.0252, 0.0471, 0.0775)	(0.675, 0.8939, 1.1525)	(0.0748, 0.1485, 0.2455)	(0.3582, 0.4648, 0.5856)	(0.043, 0.0574, 0.074)	(0.048, 0.0763, 0.1108)	(0.0344, 0.0439, 0.0547)	VG Unavailable	VG Unavailable	(0.0254, 0.047, 0.0756)	(0.0153, 0.0394, 0.0711)	(0.0497, 0.0722, 0.1018)	(0.043, 0.0626, 0.083)	(0.0411, 0.0785, 0.131)	VG Unavailable	VG Unavailable	VG Unavailable	(0.0, 0.0043, 0.0146)	(0.0312, 0.0513, 0.0758)	VG Unavailable	(0.0449, 0.1125, 0.2149)	VG Unavailable
ENSG00000225507	(0.0088, 0.0166, 0.0277)	(0.005, 0.0166, 0.0324)	VG Unavailable	(0.0, 0.0075, 0.0357)	(0.0008, 0.0144, 0.0427)	(0.0084, 0.023, 0.0433)	VG Unavailable	(0.0033, 0.0121, 0.026)	VG Unavailable	VG Unavailable	VG Unavailable	(0.0047, 0.0161, 0.0344)	(0.01, 0.0242, 0.0441)	VG Unavailable	VG Unavailable	VG Unavailable	VG Unavailable	VG Unavailable	VG Unavailable	VG Unavailable	VG Unavailable	(0.0029, 0.0173, 0.0415)	(0.0, 0.0009, 0.0304)	(0.0073, 0.022, 0.0461)	(0.0084, 0.0232, 0.0469)	(0.0055, 0.0175, 0.0361)	(0.0069, 0.0219, 0.0466)	VG Unavailable	VG Unavailable	VG Unavailable	(0.0037, 0.0276, 0.0706)	VG Unavailable	(0.0215, 0.0349, 0.0507)	VG Unavailable	(0.0066, 0.0135, 0.0241)	(0.0, 0.0084, 0.0325)	VG Unavailable	(0.0205, 0.0478, 0.0928)	(0.0, 0.0, 0.0636)	(0.0077, 0.0167, 0.0299)	(0.0075, 0.0165, 0.0273)	VG Unavailable	(0.0039, 0.0167, 0.0383)	(0.0034, 0.0129, 0.0295)	VG Unavailable	(0.0, 0.0, 0.0589)	(0.0122, 0.0225, 0.0376)	(0.0022, 0.0148, 0.0401)	(0.0008, 0.0149, 0.0443)	VG Unavailable
ENSG00000225510	VG Unavailable	VG Unavailable	VG Unavailable	VG Unavailable	VG Unavailable	VG Unavailable	VG Unavailable	VG Unavailable	VG Unavailable	VG Unavailable	VG Unavailable	VG Unavailable	VG Unavailable	VG Unavailable	VG Unavailable	VG Unavailable	VG Unavailable	VG Unavailable	VG Unavailable	VG Unavailable	VG Unavailable	VG Unavailable	VG Unavailable	VG Unavailable	VG Unavailable	VG Unavailable	VG Unavailable	VG Unavailable	VG Unavailable	VG Unavailable	VG Unavailable	VG Unavailable	VG Unavailable	VG Unavailable	VG Unavailable	VG Unavailable	VG Unavailable	VG Unavailable	VG Unavailable	VG Unavailable	VG Unavailable	VG Unavailable	VG Unavailable	VG Unavailable	VG Unavailable	(0.0007, 0.0058, 0.0157)	VG Unavailable	VG Unavailable	VG Unavailable	VG Unavailable
ENSG00000225511	(0.027, 0.0599, 0.1045)	VG Unavailable	(0.0246, 0.0418, 0.0615)	VG Unavailable	(0.012, 0.0354, 0.0728)	(0.0339, 0.0632, 0.1058)	VG Unavailable	(0.0387, 0.0779, 0.134)	VG Unavailable	VG Unavailable	VG Unavailable	(0.014, 0.0217, 0.031)	(0.0176, 0.0268, 0.0387)	VG Unavailable	VG Unavailable	VG Unavailable	VG Unavailable	VG Unavailable	VG Unavailable	VG Unavailable	VG Unavailable	(0.013, 0.0292, 0.0511)	(0.0195, 0.0381, 0.0615)	(0.0142, 0.035, 0.0698)	VG Unavailable	(0.0085, 0.0267, 0.0545)	(0.0425, 0.0568, 0.0726)	VG Unavailable	VG Unavailable	VG Unavailable	VG Unavailable	VG Unavailable	(0.075, 0.123, 0.1787)	(0.0313, 0.1054, 0.2256)	(0.0165, 0.0233, 0.0321)	(0.006, 0.0158, 0.0301)	VG Unavailable	(0.0155, 0.0403, 0.0785)	(0.0423, 0.0708, 0.108)	VG Unavailable	(0.0443, 0.0798, 0.1213)	VG Unavailable	(0.0158, 0.052, 0.1008)	VG Unavailable	VG Unavailable	(0.0189, 0.0331, 0.0564)	VG Unavailable	(0.0022, 0.0074, 0.016)	(0.0029, 0.0118, 0.0284)	VG Unavailable
ENSG00000225519	VG Unavailable	VG Unavailable	VG Unavailable	VG Unavailable	VG Unavailable	VG Unavailable	VG Unavailable	VG Unavailable	VG Unavailable	VG Unavailable	VG Unavailable	VG Unavailable	VG Unavailable	VG Unavailable	VG Unavailable	VG Unavailable	VG Unavailable	VG Unavailable	VG Unavailable	VG Unavailable	VG Unavailable	VG Unavailable	VG Unavailable	VG Unavailable	VG Unavailable	VG Unavailable	VG Unavailable	(0.2993, 0.438, 0.6061)	(0.3253, 0.5793, 0.9183)	VG Unavailable	(0.0092, 0.0296, 0.06)	VG Unavailable	VG Unavailable	VG Unavailable	VG Unavailable	VG Unavailable	VG Unavailable	VG Unavailable	VG Unavailable	VG Unavailable	VG Unavailable	VG Unavailable	VG Unavailable	VG Unavailable	VG Unavailable	VG Unavailable	VG Unavailable	VG Unavailable	VG Unavailable	VG Unavailable
ENSG00000225521	(0.0281, 0.04, 0.0537)	(0.0062, 0.0171, 0.0339)	VG Unavailable	(0.016, 0.0271, 0.0417)	(0.0238, 0.0559, 0.1002)	(0.0345, 0.0618, 0.0956)	VG Unavailable	(0.0177, 0.0323, 0.0494)	VG Unavailable	VG Unavailable	VG Unavailable	VG Unavailable	VG Unavailable	VG Unavailable	VG Unavailable	VG Unavailable	VG Unavailable	VG Unavailable	VG Unavailable	VG Unavailable	VG Unavailable	VG Unavailable	VG Unavailable	(0.0242, 0.0543, 0.0958)	(0.0403, 0.061, 0.0883)	VG Unavailable	(0.0156, 0.0295, 0.0499)	(0.0, 0.0114, 0.051)	VG Unavailable	VG Unavailable	VG Unavailable	VG Unavailable	(0.0281, 0.0426, 0.0606)	(0.0235, 0.0383, 0.0579)	(0.0205, 0.0322, 0.0464)	(0.0017, 0.0165, 0.0447)	VG Unavailable	(0.0176, 0.0345, 0.0602)	VG Unavailable	(0.031, 0.0452, 0.0624)	(0.0254, 0.0365, 0.0501)	(0.0026, 0.0251, 0.0706)	(0.0, 0.0047, 0.0511)	VG Unavailable	VG Unavailable	(0.0164, 0.0334, 0.0563)	(0.0146, 0.0201, 0.0263)	(0.0137, 0.039, 0.0783)	VG Unavailable	VG Unavailable
ENSG00000225526	(0.0112, 0.0156, 0.0203)	(0.0121, 0.0174, 0.024)	(0.0113, 0.0178, 0.0267)	(0.0128, 0.0205, 0.0302)	(0.0072, 0.0154, 0.0261)	(0.0163, 0.0242, 0.0335)	(0.0033, 0.0206, 0.0511)	(0.0089, 0.0133, 0.0189)	(0.0026, 0.0091, 0.0191)	(0.0005, 0.0071, 0.0211)	(0.0044, 0.0098, 0.0174)	(0.0064, 0.0097, 0.0135)	(0.0062, 0.0096, 0.0136)	(0.0032, 0.0087, 0.0169)	(0.0015, 0.0059, 0.0134)	(0.0033, 0.0093, 0.0193)	(0.0054, 0.0119, 0.0211)	(0.0037, 0.0075, 0.0135)	(0.003, 0.0088, 0.0178)	(0.0064, 0.0178, 0.0342)	(0.0012, 0.0071, 0.0182)	(0.0099, 0.0151, 0.0212)	(0.0059, 0.0093, 0.0135)	(0.0094, 0.0146, 0.0213)	(0.0078, 0.0119, 0.0164)	(0.0094, 0.0141, 0.0196)	(0.0112, 0.0155, 0.0206)	(0.0154, 0.0227, 0.0322)	(0.0099, 0.0157, 0.0226)	(0.0002, 0.0094, 0.0306)	(0.0081, 0.0153, 0.0247)	(0.0113, 0.023, 0.0408)	(0.0104, 0.015, 0.0209)	(0.009, 0.0135, 0.0192)	(0.0089, 0.0119, 0.0154)	(0.0069, 0.0121, 0.0186)	(0.0092, 0.014, 0.0202)	(0.0092, 0.015, 0.0218)	(0.0046, 0.0086, 0.0136)	(0.0094, 0.0132, 0.0176)	(0.0126, 0.0169, 0.0216)	(0.0002, 0.0031, 0.0088)	(0.002, 0.0062, 0.0126)	(0.0112, 0.0196, 0.029)	(0.0091, 0.0147, 0.0221)	(0.0028, 0.0059, 0.0102)	(0.0084, 0.0118, 0.0158)	(0.014, 0.024, 0.0384)	(0.0076, 0.015, 0.0244)	(0.0221, 0.0443, 0.0705)
ENSG00000225527	VG Unavailable	VG Unavailable	VG Unavailable	VG Unavailable	VG Unavailable	VG Unavailable	VG Unavailable	VG Unavailable	VG Unavailable	VG Unavailable	VG Unavailable	VG Unavailable	VG Unavailable	VG Unavailable	VG Unavailable	VG Unavailable	VG Unavailable	VG Unavailable	VG Unavailable	VG Unavailable	VG Unavailable	VG Unavailable	VG Unavailable	VG Unavailable	VG Unavailable	VG Unavailable	VG Unavailable	VG Unavailable	VG Unavailable	VG Unavailable	VG Unavailable	(0.2682, 0.4206, 0.5919)	VG Unavailable	VG Unavailable	VG Unavailable	VG Unavailable	VG Unavailable	VG Unavailable	VG Unavailable	VG Unavailable	VG Unavailable	VG Unavailable	VG Unavailable	VG Unavailable	VG Unavailable	VG Unavailable	VG Unavailable	VG Unavailable	VG Unavailable	VG Unavailable
ENSG00000225528	VG Unavailable	VG Unavailable	VG Unavailable	VG Unavailable	VG Unavailable	VG Unavailable	VG Unavailable	VG Unavailable	VG Unavailable	VG Unavailable	VG Unavailable	VG Unavailable	VG Unavailable	VG Unavailable	VG Unavailable	VG Unavailable	VG Unavailable	VG Unavailable	VG Unavailable	VG Unavailable	VG Unavailable	VG Unavailable	VG Unavailable	VG Unavailable	VG Unavailable	VG Unavailable	VG Unavailable	VG Unavailable	VG Unavailable	VG Unavailable	VG Unavailable	VG Unavailable	VG Unavailable	VG Unavailable	VG Unavailable	VG Unavailable	VG Unavailable	VG Unavailable	VG Unavailable	VG Unavailable	VG Unavailable	VG Unavailable	VG Unavailable	VG Unavailable	VG Unavailable	VG Unavailable	VG Unavailable	VG Unavailable	VG Unavailable	(0.0834, 0.1308, 0.1859)
ENSG00000225541	(0.0379, 0.0577, 0.082)	(0.0347, 0.058, 0.091)	VG Unavailable	VG Unavailable	(0.0263, 0.0685, 0.1355)	VG Unavailable	VG Unavailable	(0.0283, 0.0548, 0.0872)	VG Unavailable	VG Unavailable	VG Unavailable	VG Unavailable	VG Unavailable	VG Unavailable	VG Unavailable	VG Unavailable	VG Unavailable	VG Unavailable	VG Unavailable	VG Unavailable	VG Unavailable	VG Unavailable	VG Unavailable	(0.0896, 0.1513, 0.2268)	VG Unavailable	(0.038, 0.0684, 0.1081)	VG Unavailable	(0.0175, 0.0367, 0.0647)	(0.0239, 0.0465, 0.0813)	VG Unavailable	VG Unavailable	VG Unavailable	(0.042, 0.0601, 0.0813)	VG Unavailable	(0.0414, 0.0666, 0.1003)	VG Unavailable	VG Unavailable	VG Unavailable	VG Unavailable	VG Unavailable	VG Unavailable	VG Unavailable	VG Unavailable	(0.0353, 0.055, 0.0801)	VG Unavailable	(0.0063, 0.0163, 0.0321)	(0.0709, 0.1157, 0.174)	VG Unavailable	VG Unavailable	VG Unavailable
ENSG00000225542	(0.0107, 0.02, 0.0324)	(0.0134, 0.0228, 0.0358)	VG Unavailable	(0.009, 0.0143, 0.0207)	(0.0063, 0.0153, 0.0281)	(0.0194, 0.0329, 0.05)	VG Unavailable	(0.0175, 0.0306, 0.0485)	VG Unavailable	VG Unavailable	VG Unavailable	(0.0086, 0.0247, 0.0477)	(0.033, 0.0729, 0.1205)	VG Unavailable	VG Unavailable	VG Unavailable	VG Unavailable	VG Unavailable	VG Unavailable	VG Unavailable	VG Unavailable	(0.0115, 0.0356, 0.0698)	(0.0, 0.0136, 0.0652)	(0.0061, 0.0144, 0.0264)	(0.0142, 0.0416, 0.083)	(0.0104, 0.0216, 0.0373)	VG Unavailable	VG Unavailable	(0.019, 0.0525, 0.102)	VG Unavailable	VG Unavailable	VG Unavailable	(0.0249, 0.0549, 0.0948)	(0.0084, 0.0266, 0.0562)	(0.0107, 0.0202, 0.0315)	VG Unavailable	VG Unavailable	(0.0177, 0.0454, 0.0894)	VG Unavailable	(0.0368, 0.0622, 0.095)	(0.0581, 0.0947, 0.1391)	VG Unavailable	VG Unavailable	VG Unavailable	VG Unavailable	(0.0, 0.0077, 0.0286)	(0.019, 0.0384, 0.0665)	(0.0121, 0.0424, 0.0952)	(0.0, 0.0063, 0.0266)	VG Unavailable
ENSG00000225548	VG Unavailable	VG Unavailable	VG Unavailable	VG Unavailable	VG Unavailable	VG Unavailable	VG Unavailable	VG Unavailable	VG Unavailable	VG Unavailable	VG Unavailable	VG Unavailable	VG Unavailable	VG Unavailable	VG Unavailable	VG Unavailable	VG Unavailable	VG Unavailable	VG Unavailable	VG Unavailable	VG Unavailable	VG Unavailable	VG Unavailable	VG Unavailable	VG Unavailable	VG Unavailable	VG Unavailable	VG Unavailable	VG Unavailable	VG Unavailable	VG Unavailable	VG Unavailable	VG Unavailable	VG Unavailable	VG Unavailable	VG Unavailable	VG Unavailable	VG Unavailable	VG Unavailable	VG Unavailable	VG Unavailable	VG Unavailable	VG Unavailable	VG Unavailable	VG Unavailable	(0.0137, 0.0239, 0.0374)	VG Unavailable	VG Unavailable	VG Unavailable	VG Unavailable
ENSG00000225554	VG Unavailable	VG Unavailable	VG Unavailable	VG Unavailable	VG Unavailable	VG Unavailable	VG Unavailable	VG Unavailable	(0.0089, 0.0241, 0.0454)	(0.0121, 0.0417, 0.0934)	(0.0041, 0.0133, 0.0278)	(0.0104, 0.015, 0.0208)	(0.0062, 0.0097, 0.0144)	(0.005, 0.0128, 0.0245)	(0.0065, 0.0155, 0.0287)	(0.0113, 0.0381, 0.078)	(0.0051, 0.0213, 0.0462)	(0.0043, 0.0119, 0.0229)	(0.0027, 0.0118, 0.0292)	VG Unavailable	(0.6393, 0.8939, 1.217)	VG Unavailable	VG Unavailable	VG Unavailable	VG Unavailable	VG Unavailable	(0.1194, 0.1582, 0.2041)	VG Unavailable	VG Unavailable	VG Unavailable	VG Unavailable	VG Unavailable	VG Unavailable	VG Unavailable	(0.7508, 0.8939, 1.0573)	VG Unavailable	VG Unavailable	VG Unavailable	(0.0139, 0.0408, 0.0795)	VG Unavailable	VG Unavailable	VG Unavailable	VG Unavailable	VG Unavailable	VG Unavailable	VG Unavailable	VG Unavailable	VG Unavailable	VG Unavailable	VG Unavailable
ENSG00000225556	VG Unavailable	VG Unavailable	VG Unavailable	VG Unavailable	VG Unavailable	VG Unavailable	VG Unavailable	VG Unavailable	VG Unavailable	VG Unavailable	VG Unavailable	VG Unavailable	VG Unavailable	VG Unavailable	VG Unavailable	VG Unavailable	VG Unavailable	VG Unavailable	VG Unavailable	VG Unavailable	VG Unavailable	VG Unavailable	VG Unavailable	VG Unavailable	VG Unavailable	VG Unavailable	VG Unavailable	VG Unavailable	VG Unavailable	VG Unavailable	VG Unavailable	VG Unavailable	VG Unavailable	VG Unavailable	VG Unavailable	VG Unavailable	VG Unavailable	VG Unavailable	VG Unavailable	(0.0203, 0.0347, 0.0548)	(0.0278, 0.0413, 0.0598)	VG Unavailable	VG Unavailable	VG Unavailable	VG Unavailable	VG Unavailable	VG Unavailable	VG Unavailable	VG Unavailable	VG Unavailable
ENSG00000225563	VG Unavailable	VG Unavailable	VG Unavailable	VG Unavailable	VG Unavailable	VG Unavailable	VG Unavailable	VG Unavailable	VG Unavailable	VG Unavailable	VG Unavailable	VG Unavailable	VG Unavailable	VG Unavailable	VG Unavailable	VG Unavailable	VG Unavailable	VG Unavailable	VG Unavailable	VG Unavailable	VG Unavailable	VG Unavailable	VG Unavailable	VG Unavailable	VG Unavailable	VG Unavailable	VG Unavailable	VG Unavailable	VG Unavailable	VG Unavailable	VG Unavailable	VG Unavailable	VG Unavailable	VG Unavailable	VG Unavailable	VG Unavailable	VG Unavailable	VG Unavailable	VG Unavailable	VG Unavailable	VG Unavailable	VG Unavailable	VG Unavailable	VG Unavailable	VG Unavailable	(0.0153, 0.0536, 0.107)	VG Unavailable	VG Unavailable	VG Unavailable	VG Unavailable
ENSG00000225564	(0.7168, 0.8939, 1.0792)	(0.7209, 0.8939, 1.0862)	(0.6098, 0.8939, 1.219)	(0.399, 0.6009, 0.8634)	VG Unavailable	VG Unavailable	VG Unavailable	(0.6842, 0.8939, 1.1149)	VG Unavailable	VG Unavailable	VG Unavailable	VG Unavailable	VG Unavailable	VG Unavailable	VG Unavailable	VG Unavailable	VG Unavailable	VG Unavailable	VG Unavailable	VG Unavailable	VG Unavailable	(0.6722, 0.8939, 1.1464)	VG Unavailable	VG Unavailable	(0.6931, 0.8939, 1.1388)	(0.6899, 0.8939, 1.1241)	(0.7029, 0.8939, 1.1246)	(0.6899, 0.8939, 1.133)	(0.69, 0.8939, 1.1279)	VG Unavailable	VG Unavailable	VG Unavailable	(0.7249, 0.8939, 1.0816)	(0.7633, 0.8939, 1.023)	(0.733, 0.8939, 1.0629)	(0.2263, 0.3556, 0.4993)	(0.6463, 0.8939, 1.195)	(0.5913, 0.8939, 1.2793)	VG Unavailable	(0.7323, 0.8939, 1.0858)	(0.7416, 0.8939, 1.0611)	VG Unavailable	VG Unavailable	(0.6327, 0.8939, 1.2158)	(0.6703, 0.8939, 1.1726)	(0.0065, 0.0104, 0.0149)	(0.6974, 0.8939, 1.1267)	VG Unavailable	VG Unavailable	VG Unavailable
ENSG00000225572	VG Unavailable	(0.0021, 0.0329, 0.1005)	VG Unavailable	VG Unavailable	VG Unavailable	VG Unavailable	VG Unavailable	VG Unavailable	VG Unavailable	VG Unavailable	VG Unavailable	VG Unavailable	VG Unavailable	VG Unavailable	VG Unavailable	VG Unavailable	VG Unavailable	VG Unavailable	VG Unavailable	VG Unavailable	VG Unavailable	VG Unavailable	VG Unavailable	VG Unavailable	VG Unavailable	VG Unavailable	VG Unavailable	VG Unavailable	VG Unavailable	VG Unavailable	VG Unavailable	VG Unavailable	(0.0101, 0.0319, 0.0676)	VG Unavailable	VG Unavailable	VG Unavailable	VG Unavailable	VG Unavailable	VG Unavailable	VG Unavailable	VG Unavailable	VG Unavailable	VG Unavailable	VG Unavailable	VG Unavailable	(0.0, 0.0, 0.0109)	(0.0027, 0.0349, 0.1107)	VG Unavailable	VG Unavailable	VG Unavailable
ENSG00000225582	VG Unavailable	VG Unavailable	VG Unavailable	VG Unavailable	VG Unavailable	VG Unavailable	VG Unavailable	VG Unavailable	VG Unavailable	VG Unavailable	VG Unavailable	VG Unavailable	VG Unavailable	VG Unavailable	VG Unavailable	VG Unavailable	VG Unavailable	VG Unavailable	VG Unavailable	VG Unavailable	VG Unavailable	VG Unavailable	VG Unavailable	VG Unavailable	VG Unavailable	VG Unavailable	VG Unavailable	VG Unavailable	VG Unavailable	VG Unavailable	VG Unavailable	VG Unavailable	VG Unavailable	VG Unavailable	VG Unavailable	VG Unavailable	VG Unavailable	VG Unavailable	VG Unavailable	VG Unavailable	VG Unavailable	VG Unavailable	VG Unavailable	VG Unavailable	VG Unavailable	(0.328, 0.4329, 0.5541)	VG Unavailable	VG Unavailable	VG Unavailable	VG Unavailable
ENSG00000225588	VG Unavailable	VG Unavailable	VG Unavailable	VG Unavailable	VG Unavailable	VG Unavailable	VG Unavailable	VG Unavailable	VG Unavailable	VG Unavailable	VG Unavailable	VG Unavailable	VG Unavailable	VG Unavailable	VG Unavailable	VG Unavailable	VG Unavailable	VG Unavailable	VG Unavailable	VG Unavailable	VG Unavailable	VG Unavailable	VG Unavailable	VG Unavailable	VG Unavailable	VG Unavailable	VG Unavailable	VG Unavailable	VG Unavailable	VG Unavailable	VG Unavailable	VG Unavailable	VG Unavailable	VG Unavailable	VG Unavailable	VG Unavailable	VG Unavailable	VG Unavailable	VG Unavailable	VG Unavailable	VG Unavailable	VG Unavailable	VG Unavailable	VG Unavailable	VG Unavailable	VG Unavailable	(0.0713, 0.0919, 0.1126)	VG Unavailable	VG Unavailable	VG Unavailable
ENSG00000225602	(0.0099, 0.0226, 0.0409)	(0.0066, 0.0189, 0.0382)	(0.0008, 0.0101, 0.0307)	(0.0022, 0.01, 0.024)	(0.0063, 0.0225, 0.0471)	(0.0047, 0.0123, 0.0237)	VG Unavailable	(0.0038, 0.0124, 0.0267)	(0.014, 0.0446, 0.093)	VG Unavailable	(0.0026, 0.0174, 0.0469)	(0.0045, 0.0166, 0.0363)	(0.0019, 0.0118, 0.0291)	(0.0028, 0.0182, 0.0477)	(0.0039, 0.0206, 0.0527)	VG Unavailable	(0.0128, 0.0552, 0.1241)	(0.0, 0.0092, 0.0386)	VG Unavailable	VG Unavailable	VG Unavailable	(0.0038, 0.0136, 0.029)	(0.0, 0.0032, 0.0164)	(0.0018, 0.0102, 0.0246)	(0.0073, 0.0175, 0.0356)	(0.0004, 0.0048, 0.0155)	(0.0, 0.0, 0.0199)	(0.0, 0.0054, 0.0241)	(0.0014, 0.011, 0.0315)	VG Unavailable	(0.0, 0.0016, 0.0327)	(0.0003, 0.0239, 0.0841)	(0.0128, 0.0273, 0.0457)	(0.0017, 0.0058, 0.0123)	(0.0142, 0.0273, 0.0449)	(0.0081, 0.0348, 0.0858)	VG Unavailable	(0.0007, 0.0126, 0.0386)	(0.0, 0.0, 0.0882)	(0.0064, 0.0174, 0.033)	(0.0025, 0.0107, 0.0249)	(0.0, 0.0079, 0.0317)	(0.0048, 0.0242, 0.056)	(0.0095, 0.0296, 0.0631)	(0.0018, 0.0119, 0.0313)	(0.0, 0.0002, 0.0349)	(0.0101, 0.0199, 0.0338)	(0.0, 0.0, 0.0522)	(0.0009, 0.0151, 0.048)	VG Unavailable
ENSG00000225603	VG Unavailable	VG Unavailable	VG Unavailable	VG Unavailable	VG Unavailable	VG Unavailable	VG Unavailable	VG Unavailable	VG Unavailable	VG Unavailable	VG Unavailable	VG Unavailable	VG Unavailable	VG Unavailable	VG Unavailable	VG Unavailable	VG Unavailable	VG Unavailable	VG Unavailable	VG Unavailable	VG Unavailable	VG Unavailable	VG Unavailable	VG Unavailable	VG Unavailable	VG Unavailable	VG Unavailable	VG Unavailable	VG Unavailable	VG Unavailable	VG Unavailable	(0.0669, 0.1197, 0.1883)	(0.6952, 0.8939, 1.1276)	VG Unavailable	VG Unavailable	VG Unavailable	VG Unavailable	VG Unavailable	VG Unavailable	VG Unavailable	VG Unavailable	VG Unavailable	VG Unavailable	VG Unavailable	VG Unavailable	VG Unavailable	VG Unavailable	VG Unavailable	VG Unavailable	VG Unavailable
ENSG00000225605	VG Unavailable	VG Unavailable	VG Unavailable	VG Unavailable	VG Unavailable	VG Unavailable	VG Unavailable	VG Unavailable	VG Unavailable	VG Unavailable	VG Unavailable	VG Unavailable	VG Unavailable	VG Unavailable	VG Unavailable	VG Unavailable	VG Unavailable	VG Unavailable	VG Unavailable	VG Unavailable	VG Unavailable	VG Unavailable	VG Unavailable	VG Unavailable	VG Unavailable	VG Unavailable	VG Unavailable	VG Unavailable	VG Unavailable	VG Unavailable	VG Unavailable	VG Unavailable	VG Unavailable	VG Unavailable	VG Unavailable	VG Unavailable	VG Unavailable	VG Unavailable	VG Unavailable	VG Unavailable	VG Unavailable	VG Unavailable	VG Unavailable	VG Unavailable	VG Unavailable	(0.0068, 0.0108, 0.016)	VG Unavailable	VG Unavailable	VG Unavailable	VG Unavailable
ENSG00000225606	VG Unavailable	(0.0952, 0.1625, 0.2468)	VG Unavailable	VG Unavailable	VG Unavailable	VG Unavailable	VG Unavailable	VG Unavailable	VG Unavailable	VG Unavailable	(0.059, 0.125, 0.2175)	VG Unavailable	VG Unavailable	VG Unavailable	VG Unavailable	VG Unavailable	VG Unavailable	VG Unavailable	VG Unavailable	(0.0, 0.0155, 0.0611)	(0.0156, 0.041, 0.0823)	VG Unavailable	(0.0427, 0.0691, 0.0978)	VG Unavailable	(0.0039, 0.009, 0.0168)	VG Unavailable	VG Unavailable	VG Unavailable	VG Unavailable	(0.0002, 0.0056, 0.0187)	VG Unavailable	VG Unavailable	(0.0157, 0.0404, 0.0776)	VG Unavailable	VG Unavailable	VG Unavailable	VG Unavailable	VG Unavailable	VG Unavailable	VG Unavailable	VG Unavailable	(0.0165, 0.038, 0.0663)	(0.0285, 0.0497, 0.074)	VG Unavailable	(0.0572, 0.1077, 0.175)	VG Unavailable	VG Unavailable	VG Unavailable	VG Unavailable	VG Unavailable
ENSG00000225611	VG Unavailable	VG Unavailable	VG Unavailable	VG Unavailable	VG Unavailable	VG Unavailable	VG Unavailable	VG Unavailable	VG Unavailable	VG Unavailable	(0.0224, 0.0581, 0.1111)	VG Unavailable	VG Unavailable	VG Unavailable	VG Unavailable	VG Unavailable	VG Unavailable	(0.0274, 0.0593, 0.1041)	VG Unavailable	VG Unavailable	VG Unavailable	VG Unavailable	VG Unavailable	VG Unavailable	VG Unavailable	VG Unavailable	VG Unavailable	VG Unavailable	VG Unavailable	VG Unavailable	VG Unavailable	VG Unavailable	VG Unavailable	VG Unavailable	VG Unavailable	VG Unavailable	VG Unavailable	VG Unavailable	VG Unavailable	VG Unavailable	VG Unavailable	VG Unavailable	VG Unavailable	VG Unavailable	VG Unavailable	(0.0176, 0.032, 0.0508)	(0.012, 0.03, 0.0586)	VG Unavailable	VG Unavailable	VG Unavailable
ENSG00000225612	VG Unavailable	VG Unavailable	VG Unavailable	VG Unavailable	VG Unavailable	VG Unavailable	VG Unavailable	VG Unavailable	VG Unavailable	VG Unavailable	VG Unavailable	VG Unavailable	VG Unavailable	VG Unavailable	VG Unavailable	VG Unavailable	VG Unavailable	VG Unavailable	VG Unavailable	VG Unavailable	VG Unavailable	VG Unavailable	VG Unavailable	VG Unavailable	VG Unavailable	VG Unavailable	VG Unavailable	VG Unavailable	VG Unavailable	VG Unavailable	VG Unavailable	VG Unavailable	VG Unavailable	VG Unavailable	VG Unavailable	VG Unavailable	VG Unavailable	VG Unavailable	VG Unavailable	VG Unavailable	VG Unavailable	VG Unavailable	VG Unavailable	VG Unavailable	VG Unavailable	(0.0414, 0.0597, 0.0815)	VG Unavailable	VG Unavailable	VG Unavailable	VG Unavailable
ENSG00000225613	VG Unavailable	VG Unavailable	VG Unavailable	VG Unavailable	VG Unavailable	VG Unavailable	VG Unavailable	VG Unavailable	VG Unavailable	VG Unavailable	VG Unavailable	VG Unavailable	VG Unavailable	VG Unavailable	VG Unavailable	VG Unavailable	VG Unavailable	VG Unavailable	VG Unavailable	VG Unavailable	VG Unavailable	VG Unavailable	VG Unavailable	VG Unavailable	VG Unavailable	VG Unavailable	VG Unavailable	VG Unavailable	VG Unavailable	VG Unavailable	VG Unavailable	VG Unavailable	VG Unavailable	(0.017, 0.0222, 0.0278)	VG Unavailable	VG Unavailable	VG Unavailable	VG Unavailable	VG Unavailable	VG Unavailable	VG Unavailable	VG Unavailable	VG Unavailable	VG Unavailable	VG Unavailable	VG Unavailable	VG Unavailable	VG Unavailable	VG Unavailable	VG Unavailable
ENSG00000225614	(0.0109, 0.0211, 0.0343)	(0.0125, 0.0185, 0.0268)	(0.0652, 0.1005, 0.1472)	(0.0114, 0.0213, 0.0355)	(0.0021, 0.0103, 0.0242)	(0.0218, 0.0411, 0.068)	(0.0, 0.012, 0.0459)	(0.007, 0.0164, 0.0293)	(0.0107, 0.0246, 0.046)	(0.0, 0.0024, 0.0176)	(0.0037, 0.011, 0.0228)	VG Unavailable	VG Unavailable	(0.0024, 0.008, 0.0186)	(0.0007, 0.0065, 0.0179)	(0.0019, 0.0091, 0.0203)	(0.0008, 0.0082, 0.0259)	(0.0041, 0.0147, 0.029)	(0.0133, 0.0265, 0.0458)	(0.0099, 0.0272, 0.0542)	(0.0013, 0.0114, 0.0304)	(0.0096, 0.0314, 0.0625)	(0.0017, 0.0139, 0.0363)	VG Unavailable	VG Unavailable	(0.0179, 0.0404, 0.0723)	(0.0077, 0.0107, 0.0138)	(0.0, 0.0043, 0.0287)	(0.0089, 0.0422, 0.0957)	VG Unavailable	(0.0307, 0.0676, 0.1176)	VG Unavailable	(0.0108, 0.0235, 0.042)	(0.0182, 0.0436, 0.0802)	(0.0343, 0.062, 0.102)	(0.0019, 0.0056, 0.0108)	VG Unavailable	(0.0, 0.0008, 0.0261)	VG Unavailable	(0.0104, 0.0281, 0.0553)	(0.0084, 0.0216, 0.0405)	(0.0082, 0.0292, 0.0664)	(0.0, 0.0, 1.2412)	(0.0103, 0.0214, 0.0369)	(0.0168, 0.0459, 0.093)	VG Unavailable	VG Unavailable	(0.0024, 0.0126, 0.029)	(0.0124, 0.0439, 0.0953)	VG Unavailable
ENSG00000225626	VG Unavailable	VG Unavailable	VG Unavailable	VG Unavailable	VG Unavailable	VG Unavailable	VG Unavailable	VG Unavailable	VG Unavailable	VG Unavailable	VG Unavailable	VG Unavailable	VG Unavailable	VG Unavailable	VG Unavailable	VG Unavailable	VG Unavailable	VG Unavailable	VG Unavailable	VG Unavailable	VG Unavailable	VG Unavailable	VG Unavailable	VG Unavailable	VG Unavailable	VG Unavailable	VG Unavailable	VG Unavailable	VG Unavailable	VG Unavailable	VG Unavailable	VG Unavailable	VG Unavailable	VG Unavailable	VG Unavailable	VG Unavailable	VG Unavailable	VG Unavailable	VG Unavailable	VG Unavailable	VG Unavailable	VG Unavailable	VG Unavailable	VG Unavailable	VG Unavailable	(0.0167, 0.0241, 0.0336)	VG Unavailable	VG Unavailable	VG Unavailable	VG Unavailable
ENSG00000225630	VG Unavailable	VG Unavailable	VG Unavailable	VG Unavailable	VG Unavailable	VG Unavailable	VG Unavailable	VG Unavailable	VG Unavailable	VG Unavailable	VG Unavailable	VG Unavailable	VG Unavailable	VG Unavailable	VG Unavailable	VG Unavailable	VG Unavailable	VG Unavailable	VG Unavailable	VG Unavailable	VG Unavailable	VG Unavailable	VG Unavailable	VG Unavailable	VG Unavailable	VG Unavailable	VG Unavailable	VG Unavailable	(0.6288, 0.8939, 1.212)	VG Unavailable	VG Unavailable	VG Unavailable	VG Unavailable	VG Unavailable	VG Unavailable	VG Unavailable	VG Unavailable	VG Unavailable	VG Unavailable	VG Unavailable	VG Unavailable	VG Unavailable	VG Unavailable	VG Unavailable	VG Unavailable	VG Unavailable	VG Unavailable	VG Unavailable	VG Unavailable	VG Unavailable
ENSG00000225637	VG Unavailable	VG Unavailable	VG Unavailable	VG Unavailable	VG Unavailable	VG Unavailable	VG Unavailable	VG Unavailable	VG Unavailable	VG Unavailable	VG Unavailable	VG Unavailable	VG Unavailable	VG Unavailable	VG Unavailable	VG Unavailable	VG Unavailable	VG Unavailable	VG Unavailable	VG Unavailable	VG Unavailable	VG Unavailable	VG Unavailable	VG Unavailable	VG Unavailable	VG Unavailable	VG Unavailable	VG Unavailable	VG Unavailable	VG Unavailable	VG Unavailable	VG Unavailable	VG Unavailable	VG Unavailable	VG Unavailable	VG Unavailable	VG Unavailable	VG Unavailable	(0.0082, 0.0402, 0.0952)	VG Unavailable	VG Unavailable	VG Unavailable	VG Unavailable	VG Unavailable	VG Unavailable	VG Unavailable	VG Unavailable	VG Unavailable	VG Unavailable	VG Unavailable
ENSG00000225640	VG Unavailable	VG Unavailable	VG Unavailable	VG Unavailable	VG Unavailable	VG Unavailable	VG Unavailable	VG Unavailable	VG Unavailable	VG Unavailable	VG Unavailable	VG Unavailable	VG Unavailable	VG Unavailable	VG Unavailable	VG Unavailable	VG Unavailable	VG Unavailable	VG Unavailable	VG Unavailable	VG Unavailable	VG Unavailable	VG Unavailable	VG Unavailable	VG Unavailable	VG Unavailable	VG Unavailable	VG Unavailable	VG Unavailable	VG Unavailable	VG Unavailable	VG Unavailable	VG Unavailable	VG Unavailable	VG Unavailable	VG Unavailable	VG Unavailable	VG Unavailable	VG Unavailable	VG Unavailable	VG Unavailable	VG Unavailable	VG Unavailable	VG Unavailable	VG Unavailable	(0.0468, 0.0672, 0.0921)	VG Unavailable	VG Unavailable	VG Unavailable	VG Unavailable
ENSG00000225643	VG Unavailable	VG Unavailable	VG Unavailable	VG Unavailable	VG Unavailable	VG Unavailable	VG Unavailable	VG Unavailable	VG Unavailable	VG Unavailable	VG Unavailable	(0.0273, 0.0436, 0.0671)	(0.0186, 0.0329, 0.0508)	VG Unavailable	VG Unavailable	VG Unavailable	VG Unavailable	VG Unavailable	VG Unavailable	VG Unavailable	VG Unavailable	VG Unavailable	VG Unavailable	VG Unavailable	VG Unavailable	VG Unavailable	VG Unavailable	VG Unavailable	VG Unavailable	VG Unavailable	VG Unavailable	VG Unavailable	VG Unavailable	VG Unavailable	VG Unavailable	VG Unavailable	VG Unavailable	VG Unavailable	VG Unavailable	VG Unavailable	VG Unavailable	VG Unavailable	VG Unavailable	VG Unavailable	VG Unavailable	VG Unavailable	VG Unavailable	VG Unavailable	VG Unavailable	VG Unavailable
ENSG00000225647	VG Unavailable	VG Unavailable	VG Unavailable	VG Unavailable	VG Unavailable	VG Unavailable	VG Unavailable	VG Unavailable	VG Unavailable	VG Unavailable	VG Unavailable	VG Unavailable	VG Unavailable	VG Unavailable	VG Unavailable	VG Unavailable	VG Unavailable	(0.0, 0.0234, 0.0954)	VG Unavailable	VG Unavailable	VG Unavailable	VG Unavailable	VG Unavailable	VG Unavailable	VG Unavailable	VG Unavailable	VG Unavailable	VG Unavailable	VG Unavailable	VG Unavailable	VG Unavailable	VG Unavailable	VG Unavailable	VG Unavailable	VG Unavailable	VG Unavailable	VG Unavailable	VG Unavailable	VG Unavailable	VG Unavailable	VG Unavailable	VG Unavailable	VG Unavailable	VG Unavailable	VG Unavailable	(0.0052, 0.0124, 0.0227)	VG Unavailable	VG Unavailable	VG Unavailable	VG Unavailable
ENSG00000225648	(0.0036, 0.0063, 0.0095)	(0.0034, 0.0064, 0.0109)	(0.0063, 0.015, 0.0269)	(0.0062, 0.0095, 0.0136)	(0.0033, 0.0068, 0.0118)	(0.0042, 0.0061, 0.0085)	(0.0, 0.0069, 0.0394)	(0.0088, 0.0138, 0.0203)	(0.0, 0.0033, 0.0128)	(0.0002, 0.0047, 0.0143)	(0.0037, 0.0095, 0.0186)	(0.0028, 0.0081, 0.0156)	(0.0051, 0.0108, 0.0195)	(0.0026, 0.0081, 0.0166)	(0.0, 0.0028, 0.011)	(0.0042, 0.0114, 0.0223)	(0.0029, 0.0081, 0.0153)	(0.0009, 0.0047, 0.0118)	(0.0004, 0.0044, 0.0122)	(0.0014, 0.0073, 0.017)	(0.0, 0.0027, 0.0101)	(0.0051, 0.0093, 0.0146)	(0.0037, 0.0081, 0.014)	(0.0061, 0.0105, 0.0162)	(0.0049, 0.01, 0.0174)	(0.0033, 0.0058, 0.0094)	(0.0007, 0.0025, 0.0052)	(0.0017, 0.005, 0.0103)	(0.007, 0.0141, 0.0236)	(0.0036, 0.0143, 0.032)	(0.0015, 0.009, 0.0244)	(0.0061, 0.0169, 0.034)	(0.0024, 0.0049, 0.0084)	(0.0051, 0.009, 0.0139)	(0.0039, 0.0068, 0.0106)	(0.0017, 0.0064, 0.014)	(0.0055, 0.0135, 0.0248)	(0.0025, 0.0072, 0.0146)	(0.0011, 0.0044, 0.0098)	(0.0055, 0.0092, 0.0143)	(0.0043, 0.0073, 0.0111)	(0.0018, 0.006, 0.013)	(0.0024, 0.0079, 0.0156)	(0.0021, 0.0098, 0.0212)	(0.0013, 0.005, 0.0111)	(0.0049, 0.0128, 0.0245)	(0.0047, 0.008, 0.0126)	(0.0, 0.0, 0.0257)	(0.0004, 0.0054, 0.0161)	(0.0418, 0.0758, 0.1213)
ENSG00000225649	VG Unavailable	VG Unavailable	(0.008, 0.0189, 0.0341)	VG Unavailable	(0.0188, 0.0534, 0.0984)	VG Unavailable	VG Unavailable	VG Unavailable	VG Unavailable	VG Unavailable	VG Unavailable	VG Unavailable	VG Unavailable	VG Unavailable	VG Unavailable	VG Unavailable	VG Unavailable	VG Unavailable	VG Unavailable	VG Unavailable	VG Unavailable	VG Unavailable	VG Unavailable	VG Unavailable	VG Unavailable	VG Unavailable	VG Unavailable	(0.0089, 0.0292, 0.0625)	VG Unavailable	VG Unavailable	VG Unavailable	VG Unavailable	VG Unavailable	VG Unavailable	(0.0203, 0.0252, 0.0305)	(0.016, 0.0325, 0.0547)	VG Unavailable	(0.0743, 0.1507, 0.2552)	(0.0133, 0.0335, 0.0611)	VG Unavailable	VG Unavailable	VG Unavailable	VG Unavailable	(0.037, 0.0732, 0.1217)	VG Unavailable	(0.0119, 0.0231, 0.0377)	VG Unavailable	VG Unavailable	VG Unavailable	VG Unavailable
ENSG00000225652	VG Unavailable	VG Unavailable	VG Unavailable	VG Unavailable	VG Unavailable	VG Unavailable	VG Unavailable	VG Unavailable	VG Unavailable	VG Unavailable	VG Unavailable	VG Unavailable	VG Unavailable	VG Unavailable	VG Unavailable	VG Unavailable	VG Unavailable	VG Unavailable	VG Unavailable	VG Unavailable	VG Unavailable	VG Unavailable	VG Unavailable	VG Unavailable	VG Unavailable	VG Unavailable	VG Unavailable	VG Unavailable	VG Unavailable	VG Unavailable	VG Unavailable	VG Unavailable	VG Unavailable	VG Unavailable	VG Unavailable	VG Unavailable	VG Unavailable	VG Unavailable	VG Unavailable	VG Unavailable	VG Unavailable	VG Unavailable	VG Unavailable	VG Unavailable	VG Unavailable	(0.0345, 0.0454, 0.0586)	VG Unavailable	VG Unavailable	VG Unavailable	VG Unavailable
ENSG00000225663	(0.005, 0.0086, 0.0129)	(0.0015, 0.0038, 0.0069)	(0.0014, 0.0073, 0.0175)	(0.0008, 0.0022, 0.0042)	(0.0014, 0.0041, 0.0081)	(0.0037, 0.0067, 0.0105)	(0.0006, 0.0079, 0.0249)	(0.0014, 0.0033, 0.0065)	(0.0003, 0.0047, 0.0154)	(0.0009, 0.0095, 0.0267)	(0.0022, 0.0094, 0.0227)	(0.001, 0.0036, 0.0079)	(0.0001, 0.0025, 0.0076)	(0.0026, 0.007, 0.0139)	(0.0017, 0.0082, 0.0194)	(0.0001, 0.0052, 0.0179)	(0.0021, 0.0094, 0.021)	(0.0033, 0.0138, 0.0317)	(0.0, 0.0018, 0.0101)	(0.0016, 0.0118, 0.0314)	(0.0086, 0.0276, 0.0619)	(0.0027, 0.0056, 0.0095)	(0.0001, 0.0019, 0.0053)	(0.0013, 0.0036, 0.0068)	(0.0035, 0.0091, 0.018)	(0.0011, 0.0026, 0.0044)	(0.001, 0.003, 0.0061)	(0.0016, 0.0041, 0.0078)	(0.0, 0.0013, 0.0062)	(0.0001, 0.0051, 0.0165)	(0.0078, 0.0174, 0.0319)	(0.0, 0.0, 0.0091)	(0.0023, 0.0042, 0.0067)	(0.0064, 0.0134, 0.0227)	(0.0016, 0.0033, 0.0058)	(0.0001, 0.0018, 0.0051)	(0.0032, 0.0084, 0.0161)	(0.0017, 0.004, 0.0073)	(0.0, 0.0017, 0.0065)	(0.0023, 0.0057, 0.0105)	(0.0025, 0.0059, 0.0112)	(0.0, 0.0026, 0.0092)	(0.0018, 0.006, 0.0132)	(0.002, 0.0053, 0.0102)	(0.0021, 0.0061, 0.0122)	(0.0018, 0.0044, 0.0083)	(0.0057, 0.0086, 0.012)	(0.0001, 0.0023, 0.0076)	(0.0, 0.0003, 0.0075)	(0.0058, 0.0109, 0.0176)
ENSG00000225670	(0.0016, 0.002, 0.0025)	(0.0037, 0.0046, 0.0056)	(0.0082, 0.0165, 0.0268)	(0.0017, 0.0029, 0.0042)	(0.0036, 0.0051, 0.0069)	(0.002, 0.0029, 0.0039)	(0.0001, 0.0015, 0.0046)	(0.0022, 0.003, 0.0039)	(0.0007, 0.0013, 0.0023)	(0.0012, 0.0023, 0.0039)	(0.001, 0.0018, 0.0027)	(0.0007, 0.0009, 0.0013)	(0.0006, 0.0009, 0.0013)	(0.0005, 0.0009, 0.0014)	(0.0002, 0.0005, 0.0009)	(0.0018, 0.0031, 0.0049)	(0.0007, 0.0013, 0.0022)	(0.0006, 0.0011, 0.0016)	(0.0015, 0.0028, 0.0043)	(0.0018, 0.0033, 0.0053)	(0.0059, 0.0096, 0.014)	(0.0005, 0.001, 0.0016)	(0.0011, 0.0018, 0.0026)	(0.0015, 0.0021, 0.0027)	(0.0018, 0.0027, 0.0037)	(0.0016, 0.0021, 0.0027)	(0.1543, 0.1825, 0.2091)	(0.0064, 0.0087, 0.0118)	(0.0031, 0.006, 0.01)	(0.0027, 0.0107, 0.0241)	VG Unavailable	VG Unavailable	(0.0024, 0.0032, 0.0042)	(0.0011, 0.0022, 0.0036)	(0.0015, 0.0018, 0.0022)	(0.004, 0.009, 0.0163)	(0.0055, 0.0114, 0.0199)	(0.0045, 0.0068, 0.0098)	(0.0025, 0.0037, 0.0052)	(0.0027, 0.0038, 0.0049)	(0.0044, 0.0056, 0.0069)	(0.0014, 0.0029, 0.0049)	(0.0008, 0.0017, 0.0029)	(0.0357, 0.0461, 0.0565)	(0.0019, 0.0031, 0.0046)	(0.0011, 0.003, 0.0058)	(0.0019, 0.0029, 0.0041)	(0.0108, 0.0162, 0.0226)	(0.0016, 0.0026, 0.0038)	(0.0378, 0.0539, 0.073)
ENSG00000225675	VG Unavailable	VG Unavailable	VG Unavailable	VG Unavailable	VG Unavailable	VG Unavailable	VG Unavailable	VG Unavailable	VG Unavailable	VG Unavailable	VG Unavailable	VG Unavailable	VG Unavailable	VG Unavailable	VG Unavailable	VG Unavailable	(0.0047, 0.0398, 0.1082)	VG Unavailable	VG Unavailable	VG Unavailable	VG Unavailable	VG Unavailable	VG Unavailable	VG Unavailable	VG Unavailable	VG Unavailable	VG Unavailable	VG Unavailable	VG Unavailable	VG Unavailable	(0.2382, 0.4058, 0.6162)	VG Unavailable	VG Unavailable	VG Unavailable	VG Unavailable	VG Unavailable	VG Unavailable	VG Unavailable	VG Unavailable	VG Unavailable	VG Unavailable	VG Unavailable	VG Unavailable	VG Unavailable	VG Unavailable	(0.0046, 0.0112, 0.0216)	VG Unavailable	VG Unavailable	VG Unavailable	VG Unavailable
ENSG00000225683	VG Unavailable	VG Unavailable	VG Unavailable	VG Unavailable	VG Unavailable	VG Unavailable	VG Unavailable	VG Unavailable	(0.0255, 0.0493, 0.0834)	(0.0433, 0.0705, 0.1012)	(0.0402, 0.0536, 0.07)	(0.0506, 0.0787, 0.1148)	(0.0643, 0.1081, 0.1652)	(0.0458, 0.0658, 0.0908)	(0.047, 0.0753, 0.1089)	(0.043, 0.0635, 0.0846)	(0.0417, 0.0631, 0.0918)	(0.0319, 0.045, 0.0623)	(0.0563, 0.0752, 0.0979)	(0.0519, 0.0757, 0.1037)	(nan, nan, nan)	VG Unavailable	VG Unavailable	VG Unavailable	VG Unavailable	VG Unavailable	VG Unavailable	VG Unavailable	VG Unavailable	VG Unavailable	VG Unavailable	VG Unavailable	VG Unavailable	VG Unavailable	(0.0173, 0.0232, 0.0298)	VG Unavailable	VG Unavailable	VG Unavailable	VG Unavailable	VG Unavailable	VG Unavailable	VG Unavailable	VG Unavailable	VG Unavailable	VG Unavailable	(0.0095, 0.0169, 0.0272)	VG Unavailable	VG Unavailable	VG Unavailable	VG Unavailable
ENSG00000225684	VG Unavailable	VG Unavailable	VG Unavailable	VG Unavailable	VG Unavailable	VG Unavailable	VG Unavailable	VG Unavailable	VG Unavailable	VG Unavailable	VG Unavailable	VG Unavailable	VG Unavailable	VG Unavailable	VG Unavailable	VG Unavailable	VG Unavailable	VG Unavailable	VG Unavailable	VG Unavailable	VG Unavailable	VG Unavailable	VG Unavailable	VG Unavailable	VG Unavailable	VG Unavailable	(0.1564, 0.2416, 0.3464)	VG Unavailable	VG Unavailable	VG Unavailable	VG Unavailable	VG Unavailable	VG Unavailable	VG Unavailable	VG Unavailable	VG Unavailable	VG Unavailable	VG Unavailable	VG Unavailable	VG Unavailable	VG Unavailable	VG Unavailable	VG Unavailable	VG Unavailable	VG Unavailable	(0.2225, 0.2798, 0.3433)	VG Unavailable	(0.0415, 0.0878, 0.1537)	VG Unavailable	VG Unavailable
ENSG00000225690	VG Unavailable	VG Unavailable	VG Unavailable	VG Unavailable	VG Unavailable	VG Unavailable	VG Unavailable	VG Unavailable	VG Unavailable	VG Unavailable	VG Unavailable	VG Unavailable	VG Unavailable	VG Unavailable	VG Unavailable	VG Unavailable	VG Unavailable	VG Unavailable	VG Unavailable	VG Unavailable	VG Unavailable	VG Unavailable	VG Unavailable	VG Unavailable	VG Unavailable	VG Unavailable	VG Unavailable	VG Unavailable	VG Unavailable	VG Unavailable	VG Unavailable	VG Unavailable	VG Unavailable	VG Unavailable	VG Unavailable	VG Unavailable	VG Unavailable	VG Unavailable	VG Unavailable	VG Unavailable	VG Unavailable	VG Unavailable	VG Unavailable	VG Unavailable	VG Unavailable	VG Unavailable	VG Unavailable	VG Unavailable	VG Unavailable	(0.7969, 0.8939, 1.0004)
ENSG00000225697	(0.0044, 0.009, 0.015)	(0.0052, 0.0116, 0.0204)	(0.0002, 0.0033, 0.0101)	(0.0024, 0.0047, 0.0077)	(0.0012, 0.0038, 0.0076)	(0.0013, 0.0029, 0.0049)	VG Unavailable	(0.0037, 0.0096, 0.0178)	VG Unavailable	(0.0015, 0.0251, 0.0815)	(0.0, 0.0031, 0.0383)	(0.0, 0.0, 0.006)	(0.0, 0.0021, 0.0132)	(0.0, 0.0056, 0.0244)	(0.0, 0.0114, 0.0421)	(0.0008, 0.0185, 0.0629)	(0.0, 0.0037, 0.0236)	(0.0, 0.0091, 0.0378)	(0.0103, 0.0402, 0.0959)	(0.0, 0.0012, 0.319)	(0.0, 0.0026, 0.0438)	(0.0031, 0.0072, 0.0129)	(0.0008, 0.002, 0.0038)	(0.0036, 0.0089, 0.017)	(0.0, 0.0001, 0.0341)	(0.0047, 0.0101, 0.0178)	(0.0005, 0.0019, 0.0044)	(0.0037, 0.0098, 0.0186)	(0.0016, 0.007, 0.016)	(0.0, 0.0018, 0.0097)	(0.005, 0.0132, 0.0241)	(0.0162, 0.0368, 0.0622)	(0.0053, 0.0093, 0.0141)	(0.0118, 0.0199, 0.0301)	(0.0016, 0.0044, 0.0079)	(0.0065, 0.0161, 0.0299)	(0.0025, 0.0079, 0.0168)	(0.0045, 0.0088, 0.0148)	(0.0061, 0.0143, 0.0258)	(0.0061, 0.012, 0.0192)	(0.0034, 0.0092, 0.0172)	(0.0, 0.0022, 0.0112)	(0.0004, 0.0021, 0.0049)	(0.0038, 0.0087, 0.0155)	(0.0027, 0.0051, 0.0084)	(0.0, 0.0006, 0.0076)	(0.0094, 0.0156, 0.0226)	(0.0015, 0.0069, 0.0154)	(0.0007, 0.0053, 0.0134)	(0.0034, 0.0061, 0.0094)
ENSG00000225698	VG Unavailable	VG Unavailable	VG Unavailable	VG Unavailable	VG Unavailable	VG Unavailable	VG Unavailable	VG Unavailable	VG Unavailable	VG Unavailable	VG Unavailable	VG Unavailable	VG Unavailable	VG Unavailable	VG Unavailable	VG Unavailable	VG Unavailable	VG Unavailable	VG Unavailable	VG Unavailable	VG Unavailable	VG Unavailable	VG Unavailable	VG Unavailable	VG Unavailable	VG Unavailable	VG Unavailable	VG Unavailable	VG Unavailable	VG Unavailable	VG Unavailable	VG Unavailable	VG Unavailable	VG Unavailable	VG Unavailable	VG Unavailable	VG Unavailable	VG Unavailable	VG Unavailable	VG Unavailable	VG Unavailable	VG Unavailable	VG Unavailable	(0.1364, 0.4423, 0.9575)	VG Unavailable	VG Unavailable	VG Unavailable	VG Unavailable	VG Unavailable	VG Unavailable
ENSG00000225704	VG Unavailable	VG Unavailable	VG Unavailable	VG Unavailable	VG Unavailable	VG Unavailable	VG Unavailable	VG Unavailable	VG Unavailable	VG Unavailable	VG Unavailable	VG Unavailable	VG Unavailable	VG Unavailable	VG Unavailable	VG Unavailable	VG Unavailable	VG Unavailable	VG Unavailable	VG Unavailable	VG Unavailable	VG Unavailable	VG Unavailable	VG Unavailable	VG Unavailable	VG Unavailable	VG Unavailable	VG Unavailable	VG Unavailable	(0.0324, 0.1108, 0.2367)	VG Unavailable	(0.0164, 0.0459, 0.0906)	VG Unavailable	VG Unavailable	VG Unavailable	VG Unavailable	VG Unavailable	VG Unavailable	VG Unavailable	VG Unavailable	VG Unavailable	VG Unavailable	VG Unavailable	VG Unavailable	VG Unavailable	VG Unavailable	VG Unavailable	VG Unavailable	VG Unavailable	VG Unavailable
ENSG00000225705	VG Unavailable	VG Unavailable	VG Unavailable	VG Unavailable	VG Unavailable	VG Unavailable	VG Unavailable	VG Unavailable	VG Unavailable	VG Unavailable	VG Unavailable	VG Unavailable	VG Unavailable	VG Unavailable	VG Unavailable	VG Unavailable	VG Unavailable	VG Unavailable	VG Unavailable	VG Unavailable	VG Unavailable	VG Unavailable	VG Unavailable	VG Unavailable	VG Unavailable	VG Unavailable	VG Unavailable	VG Unavailable	VG Unavailable	VG Unavailable	VG Unavailable	VG Unavailable	VG Unavailable	VG Unavailable	VG Unavailable	VG Unavailable	VG Unavailable	VG Unavailable	VG Unavailable	VG Unavailable	VG Unavailable	VG Unavailable	VG Unavailable	VG Unavailable	VG Unavailable	(0.0116, 0.0245, 0.045)	VG Unavailable	VG Unavailable	VG Unavailable	VG Unavailable
ENSG00000225706	VG Unavailable	VG Unavailable	VG Unavailable	(0.3618, 0.5165, 0.6973)	(0.2945, 0.4556, 0.6611)	(0.2956, 0.4199, 0.5725)	VG Unavailable	VG Unavailable	(0.0635, 0.1476, 0.262)	VG Unavailable	(0.0395, 0.0746, 0.132)	(0.0349, 0.0666, 0.1078)	(0.0465, 0.0827, 0.1308)	(0.0492, 0.1055, 0.1762)	(0.0384, 0.0864, 0.1479)	(0.0383, 0.091, 0.1724)	(0.1018, 0.1869, 0.3095)	(0.0795, 0.1482, 0.2358)	(0.0511, 0.0974, 0.169)	(0.0675, 0.1446, 0.2638)	(0.1189, 0.2067, 0.3175)	VG Unavailable	VG Unavailable	VG Unavailable	VG Unavailable	VG Unavailable	VG Unavailable	VG Unavailable	VG Unavailable	VG Unavailable	VG Unavailable	VG Unavailable	VG Unavailable	VG Unavailable	VG Unavailable	(0.141, 0.2311, 0.3356)	VG Unavailable	VG Unavailable	VG Unavailable	VG Unavailable	VG Unavailable	VG Unavailable	VG Unavailable	VG Unavailable	VG Unavailable	VG Unavailable	VG Unavailable	VG Unavailable	(0.0598, 0.1317, 0.2354)	VG Unavailable
ENSG00000225718	VG Unavailable	VG Unavailable	VG Unavailable	VG Unavailable	VG Unavailable	VG Unavailable	VG Unavailable	VG Unavailable	VG Unavailable	VG Unavailable	VG Unavailable	VG Unavailable	VG Unavailable	VG Unavailable	VG Unavailable	VG Unavailable	VG Unavailable	VG Unavailable	VG Unavailable	VG Unavailable	VG Unavailable	VG Unavailable	VG Unavailable	VG Unavailable	VG Unavailable	VG Unavailable	VG Unavailable	VG Unavailable	VG Unavailable	VG Unavailable	VG Unavailable	VG Unavailable	VG Unavailable	VG Unavailable	VG Unavailable	VG Unavailable	VG Unavailable	VG Unavailable	VG Unavailable	VG Unavailable	VG Unavailable	VG Unavailable	VG Unavailable	VG Unavailable	VG Unavailable	(0.5286, 0.6809, 0.8511)	VG Unavailable	VG Unavailable	VG Unavailable	VG Unavailable
ENSG00000225720	VG Unavailable	VG Unavailable	VG Unavailable	VG Unavailable	VG Unavailable	VG Unavailable	VG Unavailable	VG Unavailable	VG Unavailable	VG Unavailable	VG Unavailable	VG Unavailable	VG Unavailable	VG Unavailable	VG Unavailable	VG Unavailable	VG Unavailable	VG Unavailable	VG Unavailable	VG Unavailable	VG Unavailable	VG Unavailable	VG Unavailable	VG Unavailable	VG Unavailable	VG Unavailable	VG Unavailable	VG Unavailable	VG Unavailable	VG Unavailable	VG Unavailable	VG Unavailable	VG Unavailable	VG Unavailable	VG Unavailable	VG Unavailable	VG Unavailable	VG Unavailable	VG Unavailable	VG Unavailable	VG Unavailable	VG Unavailable	VG Unavailable	(0.0125, 0.0335, 0.0663)	VG Unavailable	VG Unavailable	VG Unavailable	VG Unavailable	VG Unavailable	(0.0305, 0.0453, 0.0629)
ENSG00000225721	VG Unavailable	(0.0305, 0.0636, 0.1143)	VG Unavailable	(0.0276, 0.0584, 0.0998)	VG Unavailable	VG Unavailable	VG Unavailable	(0.0528, 0.099, 0.1616)	VG Unavailable	VG Unavailable	VG Unavailable	VG Unavailable	(0.0, 0.0, 0.0114)	VG Unavailable	VG Unavailable	VG Unavailable	VG Unavailable	VG Unavailable	VG Unavailable	VG Unavailable	VG Unavailable	VG Unavailable	(0.0008, 0.01, 0.0303)	VG Unavailable	(0.0029, 0.0082, 0.017)	VG Unavailable	(0.0008, 0.0022, 0.0043)	VG Unavailable	VG Unavailable	VG Unavailable	(0.0017, 0.0041, 0.0077)	VG Unavailable	(0.0257, 0.0492, 0.0798)	VG Unavailable	(0.0322, 0.0595, 0.0943)	(0.0577, 0.1111, 0.1907)	VG Unavailable	(0.0123, 0.0468, 0.1087)	VG Unavailable	(0.0075, 0.0177, 0.0328)	(0.0144, 0.0271, 0.0427)	VG Unavailable	(0.001, 0.0144, 0.0446)	(0.0009, 0.0137, 0.0386)	(0.0, 0.0, 0.0958)	(0.0009, 0.0017, 0.0028)	(0.0529, 0.0825, 0.116)	VG Unavailable	(0.0133, 0.0544, 0.135)	(0.0622, 0.1093, 0.1675)
ENSG00000225731	VG Unavailable	(0.3438, 0.4764, 0.6102)	VG Unavailable	VG Unavailable	VG Unavailable	VG Unavailable	VG Unavailable	VG Unavailable	VG Unavailable	VG Unavailable	VG Unavailable	VG Unavailable	VG Unavailable	VG Unavailable	VG Unavailable	VG Unavailable	VG Unavailable	VG Unavailable	VG Unavailable	VG Unavailable	VG Unavailable	(0.0229, 0.0732, 0.144)	(0.0071, 0.0158, 0.0294)	VG Unavailable	VG Unavailable	VG Unavailable	VG Unavailable	VG Unavailable	VG Unavailable	VG Unavailable	VG Unavailable	VG Unavailable	VG Unavailable	VG Unavailable	VG Unavailable	VG Unavailable	VG Unavailable	(0.0709, 0.1195, 0.1772)	VG Unavailable	VG Unavailable	VG Unavailable	VG Unavailable	(0.0116, 0.0261, 0.0475)	VG Unavailable	VG Unavailable	VG Unavailable	VG Unavailable	VG Unavailable	VG Unavailable	VG Unavailable
ENSG00000225733	(0.0022, 0.0029, 0.0037)	(0.0036, 0.0049, 0.0063)	(0.003, 0.0049, 0.0072)	(0.0048, 0.0067, 0.0087)	(0.0015, 0.0026, 0.0038)	(0.0037, 0.0048, 0.0061)	(0.0001, 0.003, 0.0103)	(0.0019, 0.0025, 0.0034)	(0.0018, 0.0032, 0.0051)	(0.0019, 0.0032, 0.0052)	(0.0018, 0.0031, 0.0046)	(0.0043, 0.0063, 0.0086)	(0.0017, 0.0029, 0.0044)	(0.0015, 0.0024, 0.0037)	(0.0022, 0.0036, 0.0054)	(0.0017, 0.0031, 0.0048)	(0.003, 0.0051, 0.0077)	(0.0021, 0.0035, 0.005)	(0.0026, 0.0045, 0.0071)	(0.0025, 0.0047, 0.0077)	(0.0027, 0.0047, 0.0073)	(0.0022, 0.0032, 0.0043)	(0.0028, 0.004, 0.0051)	(0.0018, 0.0026, 0.0037)	(0.0023, 0.0033, 0.0044)	(0.003, 0.004, 0.0051)	(0.0017, 0.0024, 0.0032)	(0.0004, 0.001, 0.0017)	(0.0015, 0.0023, 0.0035)	(0.0009, 0.0034, 0.0072)	(0.0015, 0.0032, 0.0056)	(0.0026, 0.0053, 0.0089)	(0.0025, 0.0034, 0.0044)	(0.0028, 0.0035, 0.0044)	(0.0023, 0.003, 0.0038)	(0.0022, 0.0038, 0.0058)	(0.0051, 0.0076, 0.0106)	(0.0021, 0.0035, 0.0051)	(0.005, 0.0069, 0.0091)	(0.0024, 0.0033, 0.0045)	(0.0026, 0.0035, 0.0046)	(0.0005, 0.0016, 0.0033)	(0.002, 0.0033, 0.0048)	(0.0035, 0.005, 0.0069)	(0.0021, 0.003, 0.0043)	(0.0047, 0.0065, 0.0088)	(0.0034, 0.0044, 0.0053)	(0.0031, 0.0051, 0.0075)	(0.0013, 0.0027, 0.0044)	(0.0055, 0.0077, 0.0105)
ENSG00000225738	VG Unavailable	VG Unavailable	VG Unavailable	VG Unavailable	VG Unavailable	VG Unavailable	VG Unavailable	VG Unavailable	VG Unavailable	VG Unavailable	VG Unavailable	VG Unavailable	VG Unavailable	VG Unavailable	VG Unavailable	VG Unavailable	VG Unavailable	VG Unavailable	VG Unavailable	VG Unavailable	VG Unavailable	VG Unavailable	VG Unavailable	VG Unavailable	VG Unavailable	VG Unavailable	VG Unavailable	VG Unavailable	VG Unavailable	VG Unavailable	VG Unavailable	VG Unavailable	VG Unavailable	VG Unavailable	VG Unavailable	VG Unavailable	VG Unavailable	VG Unavailable	VG Unavailable	VG Unavailable	VG Unavailable	VG Unavailable	VG Unavailable	VG Unavailable	VG Unavailable	(0.0, 0.0019, 0.0264)	VG Unavailable	VG Unavailable	VG Unavailable	VG Unavailable
ENSG00000225742	VG Unavailable	VG Unavailable	VG Unavailable	VG Unavailable	VG Unavailable	VG Unavailable	VG Unavailable	VG Unavailable	VG Unavailable	VG Unavailable	VG Unavailable	VG Unavailable	VG Unavailable	VG Unavailable	VG Unavailable	VG Unavailable	VG Unavailable	VG Unavailable	VG Unavailable	VG Unavailable	VG Unavailable	VG Unavailable	VG Unavailable	VG Unavailable	VG Unavailable	VG Unavailable	VG Unavailable	VG Unavailable	VG Unavailable	VG Unavailable	VG Unavailable	(0.0201, 0.0482, 0.0919)	VG Unavailable	VG Unavailable	VG Unavailable	VG Unavailable	VG Unavailable	VG Unavailable	VG Unavailable	VG Unavailable	VG Unavailable	VG Unavailable	VG Unavailable	VG Unavailable	VG Unavailable	(0.0017, 0.0144, 0.0372)	(0.0388, 0.0519, 0.0664)	VG Unavailable	VG Unavailable	VG Unavailable
ENSG00000225744	VG Unavailable	VG Unavailable	VG Unavailable	VG Unavailable	VG Unavailable	VG Unavailable	VG Unavailable	VG Unavailable	VG Unavailable	VG Unavailable	VG Unavailable	VG Unavailable	VG Unavailable	VG Unavailable	VG Unavailable	VG Unavailable	VG Unavailable	VG Unavailable	VG Unavailable	VG Unavailable	VG Unavailable	VG Unavailable	VG Unavailable	VG Unavailable	VG Unavailable	VG Unavailable	VG Unavailable	VG Unavailable	VG Unavailable	VG Unavailable	VG Unavailable	VG Unavailable	VG Unavailable	VG Unavailable	VG Unavailable	VG Unavailable	VG Unavailable	VG Unavailable	VG Unavailable	VG Unavailable	VG Unavailable	VG Unavailable	VG Unavailable	VG Unavailable	VG Unavailable	(0.6974, 0.8939, 1.1091)	VG Unavailable	VG Unavailable	VG Unavailable	VG Unavailable
ENSG00000225746	(0.8087, 0.8939, 0.9847)	(0.8177, 0.8939, 0.9734)	(0.8265, 0.8939, 0.969)	(0.8018, 0.8939, 0.99)	(0.7539, 0.8939, 1.0492)	(0.7914, 0.8939, 1.007)	VG Unavailable	(0.7904, 0.8939, 0.999)	(0.7906, 0.8939, 1.0007)	(0.7839, 0.8939, 1.01)	(0.7969, 0.8939, 0.9956)	(0.8172, 0.8939, 0.9737)	(0.8, 0.8939, 0.9932)	(0.8089, 0.8939, 0.9807)	(0.7914, 0.8939, 0.9977)	(0.7924, 0.8939, 0.988)	(0.7874, 0.8939, 1.0002)	(0.8065, 0.8939, 0.9908)	(0.784, 0.8939, 1.0073)	(0.7762, 0.8939, 1.0321)	(0.7348, 0.8939, 1.0639)	(0.7729, 0.8939, 1.0279)	(0.7687, 0.8939, 1.0121)	(0.7766, 0.8939, 1.016)	(0.7413, 0.8939, 1.0554)	(0.7805, 0.8939, 1.0159)	(0.8346, 0.8939, 0.9567)	(0.7894, 0.8939, 1.0065)	(0.7652, 0.8939, 1.0411)	VG Unavailable	VG Unavailable	VG Unavailable	(0.774, 0.8939, 1.0095)	(0.7752, 0.8939, 1.0282)	(0.8151, 0.8939, 0.9735)	(0.8087, 0.8939, 0.9859)	(0.8178, 0.8939, 0.9822)	(0.77, 0.8939, 1.0219)	(0.8383, 0.8939, 0.9499)	(0.7931, 0.8939, 1.0173)	(0.7706, 0.8939, 1.0073)	(0.7172, 0.8939, 1.0763)	(0.723, 0.8939, 1.0749)	(0.7837, 0.8939, 1.021)	(0.7687, 0.8939, 1.0262)	(0.7522, 0.8939, 1.0511)	(0.7767, 0.8939, 1.0354)	(0.7368, 0.8939, 1.0743)	(0.7609, 0.8939, 1.0222)	VG Unavailable
ENSG00000225756	VG Unavailable	(0.1169, 0.1692, 0.2357)	(0.0401, 0.0591, 0.0838)	VG Unavailable	(0.1495, 0.259, 0.3952)	VG Unavailable	VG Unavailable	VG Unavailable	(0.0065, 0.0258, 0.0571)	(0.047, 0.0983, 0.172)	(0.0114, 0.0317, 0.0657)	(0.0297, 0.0507, 0.081)	(0.0341, 0.0635, 0.1041)	(0.0201, 0.0367, 0.0584)	(0.0202, 0.0378, 0.0633)	VG Unavailable	(0.0353, 0.0623, 0.0952)	(0.0063, 0.024, 0.0531)	(0.0172, 0.0472, 0.0936)	VG Unavailable	VG Unavailable	(0.1623, 0.2469, 0.3546)	(0.0666, 0.1073, 0.1597)	(0.119, 0.19, 0.2833)	VG Unavailable	VG Unavailable	VG Unavailable	(0.0313, 0.0488, 0.0719)	VG Unavailable	(0.054, 0.0948, 0.1458)	VG Unavailable	(0.0395, 0.0513, 0.0646)	(0.0683, 0.0877, 0.1093)	VG Unavailable	(0.1002, 0.1267, 0.1548)	(0.0874, 0.1359, 0.1985)	(0.1363, 0.1721, 0.2189)	(0.0662, 0.1018, 0.1448)	(0.0279, 0.0402, 0.0532)	VG Unavailable	VG Unavailable	VG Unavailable	(0.0689, 0.1164, 0.1787)	(0.0603, 0.0985, 0.143)	(0.1091, 0.1635, 0.2323)	(0.0455, 0.0704, 0.1035)	(0.0718, 0.0957, 0.124)	(0.0536, 0.1054, 0.1714)	(0.0689, 0.1424, 0.2417)	(0.1774, 0.2748, 0.3976)
ENSG00000225760	VG Unavailable	VG Unavailable	VG Unavailable	VG Unavailable	VG Unavailable	VG Unavailable	VG Unavailable	VG Unavailable	VG Unavailable	VG Unavailable	VG Unavailable	VG Unavailable	VG Unavailable	VG Unavailable	VG Unavailable	VG Unavailable	VG Unavailable	VG Unavailable	VG Unavailable	VG Unavailable	VG Unavailable	VG Unavailable	VG Unavailable	VG Unavailable	VG Unavailable	VG Unavailable	VG Unavailable	VG Unavailable	VG Unavailable	VG Unavailable	VG Unavailable	VG Unavailable	VG Unavailable	VG Unavailable	VG Unavailable	VG Unavailable	VG Unavailable	VG Unavailable	VG Unavailable	VG Unavailable	VG Unavailable	VG Unavailable	VG Unavailable	VG Unavailable	(0.0417, 0.1327, 0.312)	(0.0343, 0.0589, 0.0889)	VG Unavailable	VG Unavailable	VG Unavailable	VG Unavailable
ENSG00000225761	(0.0134, 0.0447, 0.0968)	(0.0493, 0.0874, 0.1374)	VG Unavailable	VG Unavailable	VG Unavailable	VG Unavailable	VG Unavailable	(0.0191, 0.0552, 0.1097)	VG Unavailable	VG Unavailable	VG Unavailable	VG Unavailable	VG Unavailable	VG Unavailable	VG Unavailable	VG Unavailable	VG Unavailable	VG Unavailable	VG Unavailable	VG Unavailable	VG Unavailable	VG Unavailable	VG Unavailable	VG Unavailable	VG Unavailable	VG Unavailable	VG Unavailable	(0.0, 0.0, 0.0647)	VG Unavailable	VG Unavailable	VG Unavailable	VG Unavailable	VG Unavailable	(0.0265, 0.0536, 0.0934)	VG Unavailable	VG Unavailable	VG Unavailable	VG Unavailable	VG Unavailable	(0.0007, 0.013, 0.041)	VG Unavailable	VG Unavailable	VG Unavailable	VG Unavailable	VG Unavailable	VG Unavailable	VG Unavailable	VG Unavailable	VG Unavailable	VG Unavailable
ENSG00000225762	(0.0307, 0.0503, 0.0772)	(0.0196, 0.0391, 0.0653)	VG Unavailable	VG Unavailable	VG Unavailable	(0.0689, 0.1063, 0.1561)	VG Unavailable	(0.0206, 0.0426, 0.0735)	VG Unavailable	VG Unavailable	VG Unavailable	(0.009, 0.0204, 0.0372)	(0.0049, 0.0122, 0.0235)	VG Unavailable	VG Unavailable	VG Unavailable	VG Unavailable	VG Unavailable	VG Unavailable	VG Unavailable	VG Unavailable	VG Unavailable	(0.0136, 0.0276, 0.049)	VG Unavailable	VG Unavailable	VG Unavailable	VG Unavailable	VG Unavailable	VG Unavailable	VG Unavailable	VG Unavailable	VG Unavailable	VG Unavailable	VG Unavailable	(0.043, 0.0683, 0.1011)	VG Unavailable	VG Unavailable	VG Unavailable	VG Unavailable	(0.0121, 0.0291, 0.0553)	(0.0421, 0.0698, 0.1038)	(0.008, 0.0316, 0.0723)	(0.0072, 0.0248, 0.0515)	(0.0122, 0.0325, 0.0633)	VG Unavailable	(0.0135, 0.0299, 0.0523)	VG Unavailable	VG Unavailable	VG Unavailable	VG Unavailable
ENSG00000225764	VG Unavailable	VG Unavailable	VG Unavailable	VG Unavailable	VG Unavailable	VG Unavailable	VG Unavailable	VG Unavailable	VG Unavailable	VG Unavailable	VG Unavailable	VG Unavailable	VG Unavailable	VG Unavailable	VG Unavailable	VG Unavailable	(0.0485, 0.0976, 0.167)	VG Unavailable	VG Unavailable	VG Unavailable	VG Unavailable	VG Unavailable	VG Unavailable	VG Unavailable	VG Unavailable	VG Unavailable	VG Unavailable	VG Unavailable	VG Unavailable	VG Unavailable	VG Unavailable	VG Unavailable	VG Unavailable	VG Unavailable	VG Unavailable	VG Unavailable	VG Unavailable	VG Unavailable	VG Unavailable	(0.0756, 0.1204, 0.179)	(0.0927, 0.1336, 0.1857)	VG Unavailable	VG Unavailable	(0.0442, 0.0798, 0.1303)	VG Unavailable	VG Unavailable	VG Unavailable	VG Unavailable	VG Unavailable	VG Unavailable
ENSG00000225765	VG Unavailable	VG Unavailable	VG Unavailable	VG Unavailable	VG Unavailable	VG Unavailable	VG Unavailable	VG Unavailable	VG Unavailable	VG Unavailable	VG Unavailable	VG Unavailable	VG Unavailable	VG Unavailable	VG Unavailable	VG Unavailable	VG Unavailable	VG Unavailable	VG Unavailable	VG Unavailable	VG Unavailable	VG Unavailable	VG Unavailable	VG Unavailable	VG Unavailable	VG Unavailable	VG Unavailable	VG Unavailable	VG Unavailable	VG Unavailable	VG Unavailable	(0.0631, 0.1581, 0.3105)	VG Unavailable	VG Unavailable	VG Unavailable	VG Unavailable	VG Unavailable	VG Unavailable	VG Unavailable	VG Unavailable	VG Unavailable	VG Unavailable	VG Unavailable	VG Unavailable	VG Unavailable	VG Unavailable	VG Unavailable	VG Unavailable	VG Unavailable	VG Unavailable
ENSG00000225766	VG Unavailable	VG Unavailable	VG Unavailable	VG Unavailable	VG Unavailable	VG Unavailable	VG Unavailable	VG Unavailable	VG Unavailable	VG Unavailable	VG Unavailable	VG Unavailable	VG Unavailable	VG Unavailable	VG Unavailable	VG Unavailable	VG Unavailable	VG Unavailable	VG Unavailable	VG Unavailable	VG Unavailable	VG Unavailable	VG Unavailable	VG Unavailable	VG Unavailable	VG Unavailable	VG Unavailable	VG Unavailable	VG Unavailable	VG Unavailable	VG Unavailable	(0.0746, 0.1397, 0.2233)	VG Unavailable	VG Unavailable	VG Unavailable	VG Unavailable	VG Unavailable	VG Unavailable	VG Unavailable	VG Unavailable	VG Unavailable	VG Unavailable	VG Unavailable	VG Unavailable	VG Unavailable	(0.0128, 0.0217, 0.0321)	VG Unavailable	VG Unavailable	VG Unavailable	VG Unavailable
ENSG00000225778	(0.0105, 0.0172, 0.0254)	(0.0097, 0.0162, 0.0239)	(0.0025, 0.0146, 0.0377)	(0.0072, 0.0141, 0.0237)	(0.0069, 0.0179, 0.0343)	(0.0066, 0.0159, 0.0299)	(0.0, 0.0, 0.0239)	(0.0045, 0.0089, 0.0148)	VG Unavailable	VG Unavailable	(0.0076, 0.0193, 0.0376)	(0.03, 0.0494, 0.0747)	(0.0148, 0.0286, 0.0469)	VG Unavailable	VG Unavailable	VG Unavailable	(0.0019, 0.0105, 0.0273)	(0.0092, 0.02, 0.0364)	(0.001, 0.0094, 0.026)	(0.0039, 0.0206, 0.0501)	(0.001, 0.0178, 0.0598)	(0.0009, 0.0093, 0.0251)	(0.0013, 0.0062, 0.014)	(0.0163, 0.0354, 0.0617)	(0.0055, 0.0086, 0.0127)	(0.0178, 0.034, 0.0572)	(0.0207, 0.0309, 0.0437)	(0.0108, 0.0235, 0.0396)	VG Unavailable	(0.0004, 0.005, 0.0157)	VG Unavailable	(0.0024, 0.0047, 0.0072)	(0.005, 0.0076, 0.0109)	(0.0387, 0.0553, 0.0768)	(0.0011, 0.0022, 0.0035)	(0.0024, 0.0144, 0.0361)	(0.011, 0.0178, 0.0264)	(0.0062, 0.0104, 0.0161)	(0.008, 0.0154, 0.0246)	(0.0047, 0.0092, 0.0157)	(0.0088, 0.0133, 0.019)	(0.0, 0.0006, 0.0096)	(0.0048, 0.0205, 0.0475)	(0.0007, 0.0033, 0.0073)	(0.0096, 0.0166, 0.025)	(0.0111, 0.0141, 0.0178)	(0.0103, 0.0137, 0.0175)	(0.0, 0.0052, 0.0226)	(0.0017, 0.0058, 0.0128)	VG Unavailable
ENSG00000225783	(0.0355, 0.0446, 0.0549)	(0.0232, 0.03, 0.0368)	(0.0066, 0.0123, 0.0188)	(0.022, 0.0331, 0.0462)	(0.0346, 0.0528, 0.0737)	(0.0463, 0.0681, 0.0934)	(0.0016, 0.0265, 0.0817)	(0.0451, 0.0586, 0.0749)	(0.0018, 0.0026, 0.0036)	(0.0031, 0.0046, 0.0065)	(0.0053, 0.007, 0.0089)	(0.022, 0.029, 0.0362)	(0.0389, 0.05, 0.0636)	(0.0017, 0.0023, 0.003)	(0.0016, 0.0023, 0.0029)	(0.0059, 0.0085, 0.0114)	(0.0021, 0.003, 0.0041)	(0.0075, 0.0099, 0.0127)	(0.0043, 0.0061, 0.0082)	(0.0028, 0.0051, 0.0077)	(0.011, 0.0181, 0.0263)	(0.0227, 0.0317, 0.0436)	(0.0205, 0.0252, 0.0306)	(0.0686, 0.092, 0.1201)	(0.0175, 0.0227, 0.0285)	(0.0404, 0.054, 0.0685)	(0.0996, 0.1348, 0.176)	(0.021, 0.03, 0.0403)	(0.045, 0.068, 0.0956)	(0.0262, 0.0648, 0.1222)	(0.0195, 0.0271, 0.0356)	(0.0295, 0.05, 0.0769)	(0.0336, 0.0393, 0.0447)	(0.0131, 0.0236, 0.0369)	(0.0295, 0.0384, 0.0491)	(0.0097, 0.0271, 0.0544)	(0.023, 0.046, 0.0792)	(0.0153, 0.0234, 0.0336)	(0.0046, 0.0057, 0.007)	(0.015, 0.0209, 0.028)	(0.0218, 0.0286, 0.0362)	(0.0168, 0.0243, 0.0336)	(0.0155, 0.0209, 0.027)	(0.0301, 0.0372, 0.0459)	(0.0251, 0.0332, 0.0425)	(0.0062, 0.0121, 0.0198)	(0.0216, 0.0264, 0.0326)	(0.1096, 0.1574, 0.2159)	(0.0979, 0.1376, 0.1878)	(0.0586, 0.0661, 0.0743)
ENSG00000225790	VG Unavailable	VG Unavailable	VG Unavailable	VG Unavailable	VG Unavailable	VG Unavailable	VG Unavailable	VG Unavailable	VG Unavailable	VG Unavailable	VG Unavailable	VG Unavailable	VG Unavailable	VG Unavailable	VG Unavailable	VG Unavailable	VG Unavailable	VG Unavailable	VG Unavailable	VG Unavailable	VG Unavailable	VG Unavailable	VG Unavailable	VG Unavailable	VG Unavailable	VG Unavailable	(0.0594, 0.1155, 0.1909)	VG Unavailable	VG Unavailable	VG Unavailable	VG Unavailable	VG Unavailable	VG Unavailable	VG Unavailable	VG Unavailable	VG Unavailable	VG Unavailable	VG Unavailable	VG Unavailable	VG Unavailable	VG Unavailable	VG Unavailable	VG Unavailable	VG Unavailable	VG Unavailable	VG Unavailable	VG Unavailable	VG Unavailable	VG Unavailable	VG Unavailable
ENSG00000225791	(0.0065, 0.0118, 0.0179)	(0.0079, 0.0153, 0.0249)	(0.0082, 0.0186, 0.0333)	(0.0028, 0.0088, 0.0169)	(0.014, 0.0259, 0.0408)	(0.0144, 0.0203, 0.0272)	(0.0, 0.0107, 0.0492)	(0.009, 0.0164, 0.0264)	(0.0127, 0.026, 0.0453)	(0.007, 0.0199, 0.0404)	(0.0009, 0.0072, 0.0197)	(0.0, 0.008, 0.0294)	(0.0, 0.0, 0.0086)	(0.0016, 0.0085, 0.0206)	(0.0018, 0.008, 0.019)	(0.0032, 0.0141, 0.035)	(0.0004, 0.0052, 0.0146)	(0.0014, 0.0077, 0.0195)	(0.001, 0.007, 0.0182)	(0.0044, 0.0126, 0.0244)	(0.0086, 0.0184, 0.0315)	(0.0165, 0.0293, 0.0477)	(0.0026, 0.009, 0.0189)	(0.0025, 0.0088, 0.019)	(0.0, 0.0042, 0.0315)	(0.0022, 0.0076, 0.016)	(0.0073, 0.0114, 0.0165)	(0.0051, 0.0132, 0.0266)	(0.0069, 0.0192, 0.0361)	(0.0003, 0.0104, 0.0384)	(0.0074, 0.0231, 0.0479)	(0.0029, 0.0125, 0.0293)	(0.0168, 0.026, 0.0376)	(0.0214, 0.0335, 0.0482)	(0.0129, 0.0199, 0.0286)	(0.0, 0.0035, 0.0194)	(0.0016, 0.013, 0.0371)	(0.0036, 0.0125, 0.0265)	(0.0001, 0.0048, 0.0169)	(0.009, 0.0231, 0.0424)	(0.0152, 0.0293, 0.0491)	(0.0008, 0.0086, 0.0261)	(0.0029, 0.0133, 0.0337)	(0.0026, 0.0132, 0.0295)	(0.0065, 0.0169, 0.03)	(0.0, 0.0016, 0.0135)	(0.0064, 0.011, 0.0176)	(0.0023, 0.0114, 0.0286)	(0.0024, 0.0176, 0.0454)	VG Unavailable
ENSG00000225792	(0.1366, 0.1728, 0.2142)	(0.0398, 0.0566, 0.0766)	(0.0124, 0.0235, 0.0393)	(0.0014, 0.0164, 0.0471)	(0.015, 0.0443, 0.0912)	VG Unavailable	VG Unavailable	(0.0454, 0.0673, 0.0936)	(0.0024, 0.0055, 0.0094)	(0.0, 0.0013, 0.0064)	(0.001, 0.0045, 0.0108)	(0.0004, 0.0035, 0.0093)	(0.0002, 0.0025, 0.0071)	(0.0031, 0.0065, 0.0112)	(0.0015, 0.0033, 0.0057)	(0.0016, 0.0053, 0.0111)	(0.001, 0.0026, 0.0055)	(0.0001, 0.0018, 0.0063)	(0.0012, 0.0054, 0.0126)	(0.0008, 0.0028, 0.0064)	(0.0049, 0.0108, 0.02)	VG Unavailable	(0.0, 0.0118, 0.0462)	VG Unavailable	VG Unavailable	VG Unavailable	VG Unavailable	VG Unavailable	VG Unavailable	(0.0025, 0.0093, 0.0205)	(0.0038, 0.0097, 0.0189)	(0.0289, 0.0477, 0.0689)	(0.0006, 0.0026, 0.0056)	VG Unavailable	(0.0222, 0.0466, 0.0821)	VG Unavailable	(0.016, 0.0382, 0.0707)	(0.0, 0.0154, 0.0664)	(0.0078, 0.0192, 0.036)	VG Unavailable	VG Unavailable	VG Unavailable	(0.0, 0.0, 0.0371)	(0.0046, 0.0103, 0.0184)	VG Unavailable	(0.0023, 0.0194, 0.0533)	(0.015, 0.0415, 0.0862)	(0.0039, 0.0146, 0.0313)	VG Unavailable	(0.005, 0.0077, 0.0109)
ENSG00000225793	(0.0047, 0.0103, 0.0176)	(0.004, 0.011, 0.0213)	VG Unavailable	(0.0079, 0.0125, 0.0184)	(0.0078, 0.0153, 0.0249)	(0.0058, 0.0082, 0.0115)	(0.0008, 0.0146, 0.0445)	(0.0088, 0.0194, 0.033)	VG Unavailable	VG Unavailable	VG Unavailable	VG Unavailable	VG Unavailable	VG Unavailable	VG Unavailable	(0.0301, 0.0661, 0.1167)	VG Unavailable	(0.0035, 0.0179, 0.0419)	VG Unavailable	VG Unavailable	VG Unavailable	(0.003, 0.0058, 0.0091)	(0.0017, 0.0052, 0.0104)	(0.004, 0.0085, 0.014)	(0.0075, 0.0201, 0.0383)	(0.0023, 0.0046, 0.0078)	VG Unavailable	(0.0017, 0.0036, 0.0062)	(0.0023, 0.0043, 0.0066)	VG Unavailable	(0.0, 0.0061, 0.0379)	VG Unavailable	(0.0143, 0.021, 0.0299)	(0.0039, 0.0053, 0.007)	(0.0102, 0.0161, 0.0231)	(0.0004, 0.0082, 0.0271)	VG Unavailable	(0.0067, 0.0199, 0.0401)	(0.0003, 0.0053, 0.0181)	VG Unavailable	(0.023, 0.0477, 0.0826)	(0.0044, 0.0285, 0.0676)	(0.0024, 0.011, 0.0272)	VG Unavailable	(0.0065, 0.0165, 0.032)	(0.0032, 0.0171, 0.0407)	(0.0064, 0.013, 0.0227)	(0.0007, 0.0065, 0.0169)	(0.0, 0.0039, 0.0369)	VG Unavailable
ENSG00000225797	VG Unavailable	VG Unavailable	VG Unavailable	VG Unavailable	VG Unavailable	VG Unavailable	VG Unavailable	VG Unavailable	VG Unavailable	VG Unavailable	VG Unavailable	VG Unavailable	VG Unavailable	VG Unavailable	VG Unavailable	VG Unavailable	VG Unavailable	VG Unavailable	VG Unavailable	VG Unavailable	VG Unavailable	VG Unavailable	VG Unavailable	VG Unavailable	VG Unavailable	VG Unavailable	VG Unavailable	VG Unavailable	VG Unavailable	VG Unavailable	VG Unavailable	VG Unavailable	VG Unavailable	VG Unavailable	VG Unavailable	VG Unavailable	VG Unavailable	VG Unavailable	VG Unavailable	VG Unavailable	VG Unavailable	VG Unavailable	VG Unavailable	VG Unavailable	VG Unavailable	(0.0134, 0.0318, 0.0557)	VG Unavailable	VG Unavailable	VG Unavailable	VG Unavailable
ENSG00000225798	VG Unavailable	VG Unavailable	VG Unavailable	VG Unavailable	VG Unavailable	VG Unavailable	VG Unavailable	VG Unavailable	VG Unavailable	VG Unavailable	VG Unavailable	VG Unavailable	VG Unavailable	VG Unavailable	VG Unavailable	VG Unavailable	VG Unavailable	VG Unavailable	VG Unavailable	VG Unavailable	VG Unavailable	VG Unavailable	VG Unavailable	VG Unavailable	VG Unavailable	VG Unavailable	VG Unavailable	VG Unavailable	VG Unavailable	VG Unavailable	VG Unavailable	VG Unavailable	VG Unavailable	VG Unavailable	VG Unavailable	VG Unavailable	VG Unavailable	VG Unavailable	VG Unavailable	VG Unavailable	VG Unavailable	VG Unavailable	VG Unavailable	VG Unavailable	VG Unavailable	(0.0, 0.0142, 0.062)	VG Unavailable	VG Unavailable	VG Unavailable	VG Unavailable
ENSG00000225806	VG Unavailable	VG Unavailable	VG Unavailable	VG Unavailable	VG Unavailable	VG Unavailable	VG Unavailable	VG Unavailable	VG Unavailable	VG Unavailable	VG Unavailable	VG Unavailable	VG Unavailable	VG Unavailable	VG Unavailable	VG Unavailable	VG Unavailable	VG Unavailable	VG Unavailable	VG Unavailable	VG Unavailable	VG Unavailable	VG Unavailable	VG Unavailable	VG Unavailable	VG Unavailable	VG Unavailable	VG Unavailable	VG Unavailable	VG Unavailable	VG Unavailable	VG Unavailable	VG Unavailable	VG Unavailable	VG Unavailable	VG Unavailable	VG Unavailable	(0.7343, 0.8939, 1.0925)	(0.4726, 0.6462, 0.8467)	VG Unavailable	VG Unavailable	VG Unavailable	VG Unavailable	VG Unavailable	VG Unavailable	(0.6928, 0.8939, 1.1098)	(0.7825, 0.8939, 1.0068)	VG Unavailable	VG Unavailable	VG Unavailable
ENSG00000225828	VG Unavailable	VG Unavailable	VG Unavailable	VG Unavailable	VG Unavailable	VG Unavailable	VG Unavailable	(0.0186, 0.0688, 0.1624)	VG Unavailable	VG Unavailable	VG Unavailable	(0.0, 0.0095, 0.0566)	VG Unavailable	VG Unavailable	VG Unavailable	VG Unavailable	VG Unavailable	VG Unavailable	VG Unavailable	VG Unavailable	VG Unavailable	(0.0, 0.0098, 0.0523)	(0.0029, 0.0295, 0.0843)	VG Unavailable	VG Unavailable	(0.0, 0.0133, 0.0521)	VG Unavailable	VG Unavailable	VG Unavailable	VG Unavailable	VG Unavailable	VG Unavailable	(0.0011, 0.0367, 0.1085)	VG Unavailable	(0.0127, 0.0544, 0.1327)	VG Unavailable	VG Unavailable	VG Unavailable	VG Unavailable	(0.0214, 0.0802, 0.1957)	(0.0208, 0.0682, 0.1519)	VG Unavailable	(0.0, 0.0246, 0.1005)	(0.0197, 0.068, 0.1486)	(0.0099, 0.0524, 0.1312)	(0.004, 0.0136, 0.0284)	(0.0123, 0.0496, 0.1235)	VG Unavailable	VG Unavailable	(0.0037, 0.0246, 0.0632)
ENSG00000225830	(0.0107, 0.0147, 0.0192)	(0.0068, 0.0105, 0.016)	(0.0046, 0.0105, 0.0194)	(0.0076, 0.0107, 0.0146)	(0.0052, 0.0094, 0.0149)	(0.005, 0.0084, 0.0123)	(0.0, 0.0091, 0.0359)	(0.0092, 0.0144, 0.0203)	(0.0083, 0.022, 0.0425)	(0.0132, 0.0332, 0.0628)	(0.0077, 0.0164, 0.0292)	(0.0043, 0.0087, 0.015)	(0.0004, 0.0034, 0.0092)	(0.0061, 0.0134, 0.0262)	(0.0, 0.0021, 0.0161)	(0.0053, 0.0184, 0.0387)	(0.0022, 0.0117, 0.0297)	(0.0043, 0.012, 0.024)	(0.0005, 0.0091, 0.0266)	(0.0, 0.0, 0.0515)	(0.0039, 0.0137, 0.0309)	(0.0043, 0.0089, 0.0151)	(0.0031, 0.0071, 0.0119)	(0.005, 0.0095, 0.0159)	(0.0057, 0.0088, 0.0126)	(0.0076, 0.0123, 0.0186)	(0.0163, 0.0203, 0.0245)	(0.0035, 0.0076, 0.0137)	(0.0033, 0.0083, 0.0154)	(0.0069, 0.0226, 0.0503)	(0.0027, 0.0064, 0.0111)	(0.0143, 0.0259, 0.0412)	(0.0058, 0.0099, 0.0148)	(0.0032, 0.0067, 0.0116)	(0.0067, 0.0099, 0.0139)	(0.0, 0.0024, 0.0093)	(0.006, 0.0117, 0.0199)	(0.0036, 0.0081, 0.0141)	(0.0081, 0.0128, 0.0183)	(0.0041, 0.0064, 0.0095)	(0.0054, 0.0079, 0.0104)	(0.0008, 0.0045, 0.0112)	(0.003, 0.0078, 0.0151)	(0.001, 0.0043, 0.0097)	(0.0062, 0.0123, 0.0206)	(0.0001, 0.0012, 0.0039)	(0.0069, 0.0097, 0.0129)	(0.0021, 0.0071, 0.0153)	(0.005, 0.0096, 0.0158)	(0.0215, 0.0338, 0.0483)
ENSG00000225849	VG Unavailable	VG Unavailable	VG Unavailable	VG Unavailable	VG Unavailable	VG Unavailable	VG Unavailable	(0.1961, 0.3351, 0.4888)	VG Unavailable	VG Unavailable	VG Unavailable	(0.0211, 0.0348, 0.0532)	(0.02, 0.0328, 0.0508)	VG Unavailable	VG Unavailable	VG Unavailable	(0.0233, 0.0604, 0.1174)	(0.0284, 0.0594, 0.1025)	VG Unavailable	VG Unavailable	VG Unavailable	VG Unavailable	VG Unavailable	VG Unavailable	VG Unavailable	VG Unavailable	VG Unavailable	VG Unavailable	VG Unavailable	VG Unavailable	VG Unavailable	VG Unavailable	VG Unavailable	VG Unavailable	VG Unavailable	(0.0441, 0.0861, 0.1405)	VG Unavailable	(0.0406, 0.0659, 0.1015)	(0.0305, 0.0482, 0.0677)	VG Unavailable	VG Unavailable	(0.0848, 0.1747, 0.3001)	VG Unavailable	VG Unavailable	VG Unavailable	(0.0223, 0.0358, 0.0524)	(0.0498, 0.0708, 0.0949)	VG Unavailable	VG Unavailable	VG Unavailable
ENSG00000225850	VG Unavailable	VG Unavailable	VG Unavailable	VG Unavailable	VG Unavailable	VG Unavailable	VG Unavailable	VG Unavailable	VG Unavailable	VG Unavailable	(0.004, 0.0206, 0.0508)	VG Unavailable	VG Unavailable	VG Unavailable	(0.0096, 0.0343, 0.077)	VG Unavailable	VG Unavailable	(0.0023, 0.0142, 0.0381)	(0.0246, 0.0578, 0.1077)	VG Unavailable	VG Unavailable	VG Unavailable	VG Unavailable	VG Unavailable	VG Unavailable	VG Unavailable	VG Unavailable	VG Unavailable	VG Unavailable	VG Unavailable	VG Unavailable	VG Unavailable	VG Unavailable	VG Unavailable	VG Unavailable	VG Unavailable	VG Unavailable	VG Unavailable	VG Unavailable	VG Unavailable	VG Unavailable	VG Unavailable	VG Unavailable	(0.0021, 0.0159, 0.0438)	VG Unavailable	(0.0069, 0.0125, 0.0197)	VG Unavailable	VG Unavailable	VG Unavailable	(0.0201, 0.0314, 0.0443)
ENSG00000225854	VG Unavailable	VG Unavailable	VG Unavailable	VG Unavailable	VG Unavailable	VG Unavailable	VG Unavailable	VG Unavailable	VG Unavailable	VG Unavailable	VG Unavailable	VG Unavailable	VG Unavailable	VG Unavailable	VG Unavailable	VG Unavailable	VG Unavailable	VG Unavailable	VG Unavailable	VG Unavailable	VG Unavailable	VG Unavailable	VG Unavailable	VG Unavailable	(0.0031, 0.014, 0.0316)	VG Unavailable	VG Unavailable	VG Unavailable	VG Unavailable	VG Unavailable	VG Unavailable	VG Unavailable	VG Unavailable	VG Unavailable	VG Unavailable	VG Unavailable	VG Unavailable	VG Unavailable	VG Unavailable	(0.0018, 0.0123, 0.034)	(0.0297, 0.0572, 0.095)	VG Unavailable	VG Unavailable	VG Unavailable	VG Unavailable	VG Unavailable	VG Unavailable	VG Unavailable	VG Unavailable	VG Unavailable
ENSG00000225855	(0.1694, 0.2163, 0.2766)	(0.2961, 0.3902, 0.4969)	(0.1529, 0.2214, 0.306)	(0.1209, 0.1781, 0.2437)	(0.1636, 0.2522, 0.3702)	(0.0888, 0.1313, 0.181)	VG Unavailable	(0.1764, 0.2378, 0.3093)	(0.2338, 0.4069, 0.6438)	(0.1698, 0.3432, 0.5881)	(0.2263, 0.394, 0.6094)	(0.235, 0.3342, 0.4647)	(0.2572, 0.3974, 0.5552)	(0.2681, 0.4158, 0.5874)	(0.1273, 0.227, 0.3701)	(0.2134, 0.3583, 0.5478)	(0.2296, 0.3906, 0.5994)	(0.2094, 0.3491, 0.5374)	(0.3034, 0.5163, 0.8422)	(0.2431, 0.4817, 0.815)	(0.3537, 0.6177, 0.9532)	(0.2404, 0.3435, 0.4613)	(0.1982, 0.263, 0.3406)	(0.115, 0.1724, 0.2408)	(0.2462, 0.3096, 0.3812)	(0.1624, 0.2226, 0.286)	(0.4009, 0.5258, 0.6535)	(0.2484, 0.3419, 0.45)	(0.2832, 0.4022, 0.5456)	(0.0781, 0.1568, 0.2695)	(0.3027, 0.4502, 0.6383)	(0.2885, 0.434, 0.5861)	(0.3111, 0.3829, 0.4688)	(0.1088, 0.1809, 0.2728)	(0.1393, 0.1781, 0.2265)	(0.2353, 0.3469, 0.4953)	(0.2005, 0.2908, 0.3965)	(0.1814, 0.2597, 0.3484)	(0.2188, 0.3257, 0.4449)	(0.1972, 0.2539, 0.3218)	(0.2041, 0.267, 0.3413)	(0.1658, 0.2741, 0.3951)	(0.1885, 0.2995, 0.4276)	(0.2443, 0.3405, 0.4456)	(0.1757, 0.2473, 0.3315)	(0.1285, 0.1784, 0.2385)	(0.1989, 0.2482, 0.3073)	(0.1935, 0.3326, 0.4945)	(0.1639, 0.2622, 0.3865)	(0.3058, 0.4066, 0.5155)
ENSG00000225864	(0.0093, 0.0124, 0.0159)	(0.0045, 0.0065, 0.0091)	(0.0175, 0.0258, 0.0367)	(0.0038, 0.0075, 0.012)	(0.005, 0.0088, 0.0135)	(0.0034, 0.0061, 0.0094)	(0.0076, 0.0272, 0.0636)	(0.0062, 0.009, 0.0125)	(0.0, 0.0009, 0.0664)	(0.0008, 0.0148, 0.0509)	(0.0056, 0.0185, 0.0365)	(0.05, 0.0844, 0.1295)	(0.063, 0.1161, 0.186)	(0.0009, 0.0067, 0.0181)	(0.0, 0.0, 0.0718)	(0.0, 0.0013, 0.0422)	(0.0, 0.0, 0.0089)	(0.0029, 0.0104, 0.0223)	(0.0003, 0.0054, 0.0158)	(0.0052, 0.0173, 0.0366)	(0.011, 0.0264, 0.0515)	(0.0128, 0.0204, 0.0285)	(0.028, 0.037, 0.0472)	(0.0056, 0.0097, 0.0145)	(0.0189, 0.0263, 0.0351)	(0.0047, 0.0083, 0.0126)	(0.3756, 0.5431, 0.7455)	(0.0053, 0.009, 0.0136)	(0.0015, 0.0043, 0.0082)	(0.0031, 0.0092, 0.0185)	(0.0169, 0.0247, 0.0343)	(0.0497, 0.0743, 0.1063)	(0.0053, 0.0069, 0.0088)	(0.0066, 0.0122, 0.0194)	(0.0055, 0.0081, 0.0112)	(0.0133, 0.0279, 0.0475)	(0.0291, 0.0481, 0.0722)	(0.0069, 0.0114, 0.017)	(0.0081, 0.0132, 0.0196)	(0.0244, 0.0318, 0.0404)	(0.031, 0.0393, 0.0484)	(0.0123, 0.0233, 0.0381)	(0.0087, 0.0138, 0.0193)	(0.0058, 0.0084, 0.0116)	(0.0103, 0.0159, 0.0231)	(0.0431, 0.0638, 0.0923)	(0.0065, 0.0089, 0.0118)	(0.0012, 0.0036, 0.0075)	(0.007, 0.0138, 0.0231)	(0.0409, 0.0493, 0.0592)
ENSG00000225868	VG Unavailable	VG Unavailable	VG Unavailable	(0.0176, 0.0376, 0.0646)	(0.0077, 0.0273, 0.062)	(0.0188, 0.0323, 0.0477)	VG Unavailable	(0.0052, 0.0188, 0.0414)	(0.0016, 0.0096, 0.0237)	(0.0032, 0.0142, 0.0331)	(0.0025, 0.0094, 0.0206)	(0.008, 0.019, 0.0347)	(0.0011, 0.0087, 0.0259)	(0.0039, 0.0148, 0.0332)	(0.0025, 0.014, 0.0342)	(0.0, 0.0, 0.0212)	(0.0076, 0.0179, 0.0337)	(0.0041, 0.0108, 0.0223)	(0.0017, 0.0084, 0.0197)	(0.0085, 0.0228, 0.0434)	(0.0067, 0.0266, 0.0631)	(0.0084, 0.02, 0.039)	(0.0032, 0.0177, 0.0429)	(0.0122, 0.0255, 0.0424)	VG Unavailable	(0.0105, 0.0204, 0.0328)	VG Unavailable	(0.0097, 0.021, 0.0362)	(0.0045, 0.0149, 0.0296)	(0.0033, 0.0283, 0.0767)	VG Unavailable	VG Unavailable	(0.0207, 0.0435, 0.0755)	VG Unavailable	(0.0303, 0.05, 0.0762)	(0.0015, 0.0084, 0.0227)	VG Unavailable	(0.0102, 0.0247, 0.0446)	(0.0026, 0.0057, 0.0104)	VG Unavailable	VG Unavailable	VG Unavailable	VG Unavailable	VG Unavailable	VG Unavailable	(0.0087, 0.0122, 0.0164)	(0.0051, 0.0086, 0.0129)	(0.0003, 0.0093, 0.0304)	(0.0, 0.0109, 0.0589)	VG Unavailable
ENSG00000225870	VG Unavailable	VG Unavailable	VG Unavailable	VG Unavailable	VG Unavailable	VG Unavailable	VG Unavailable	VG Unavailable	VG Unavailable	VG Unavailable	VG Unavailable	(0.006, 0.0206, 0.0464)	VG Unavailable	VG Unavailable	VG Unavailable	VG Unavailable	VG Unavailable	VG Unavailable	VG Unavailable	VG Unavailable	VG Unavailable	VG Unavailable	VG Unavailable	VG Unavailable	VG Unavailable	VG Unavailable	VG Unavailable	VG Unavailable	VG Unavailable	VG Unavailable	VG Unavailable	VG Unavailable	VG Unavailable	VG Unavailable	VG Unavailable	VG Unavailable	VG Unavailable	VG Unavailable	VG Unavailable	VG Unavailable	VG Unavailable	VG Unavailable	VG Unavailable	VG Unavailable	VG Unavailable	(0.0383, 0.0533, 0.0701)	VG Unavailable	VG Unavailable	VG Unavailable	VG Unavailable
ENSG00000225871	VG Unavailable	VG Unavailable	VG Unavailable	VG Unavailable	VG Unavailable	VG Unavailable	VG Unavailable	(0.0051, 0.0285, 0.0688)	VG Unavailable	VG Unavailable	VG Unavailable	VG Unavailable	VG Unavailable	VG Unavailable	VG Unavailable	VG Unavailable	VG Unavailable	VG Unavailable	VG Unavailable	VG Unavailable	VG Unavailable	VG Unavailable	VG Unavailable	VG Unavailable	VG Unavailable	VG Unavailable	VG Unavailable	VG Unavailable	VG Unavailable	VG Unavailable	VG Unavailable	VG Unavailable	VG Unavailable	VG Unavailable	VG Unavailable	VG Unavailable	VG Unavailable	VG Unavailable	VG Unavailable	VG Unavailable	VG Unavailable	VG Unavailable	VG Unavailable	(0.0208, 0.0577, 0.115)	VG Unavailable	VG Unavailable	VG Unavailable	VG Unavailable	VG Unavailable	VG Unavailable
ENSG00000225872	(0.0461, 0.0709, 0.1036)	(0.0286, 0.0479, 0.0736)	(0.0281, 0.0626, 0.1138)	(0.0441, 0.067, 0.0959)	(0.0337, 0.0655, 0.1098)	(0.0454, 0.0658, 0.0892)	VG Unavailable	(0.0371, 0.0597, 0.0884)	(0.03, 0.0513, 0.0765)	(0.0169, 0.0329, 0.0552)	(0.0234, 0.0376, 0.0558)	(0.0122, 0.0179, 0.0255)	(0.0113, 0.018, 0.0265)	(0.0175, 0.0266, 0.0401)	(0.0199, 0.0336, 0.0525)	(0.0155, 0.0302, 0.0491)	(0.0143, 0.0266, 0.0443)	(0.0148, 0.0254, 0.0383)	(0.0282, 0.0494, 0.0766)	(0.013, 0.0325, 0.0606)	(0.0124, 0.0243, 0.04)	(0.0293, 0.0479, 0.0708)	(0.0245, 0.0439, 0.0662)	(0.0385, 0.0629, 0.0895)	(0.0726, 0.1055, 0.1467)	(0.038, 0.0582, 0.0813)	(0.0148, 0.0341, 0.0592)	VG Unavailable	VG Unavailable	VG Unavailable	(0.0472, 0.0846, 0.1291)	VG Unavailable	(0.0312, 0.0499, 0.0745)	VG Unavailable	(0.0261, 0.0389, 0.0547)	(0.0105, 0.023, 0.0406)	(0.0139, 0.0282, 0.0477)	(0.0331, 0.0583, 0.0886)	(0.0173, 0.0301, 0.0456)	(0.0708, 0.1025, 0.1391)	(0.0719, 0.1087, 0.1529)	VG Unavailable	(0.0292, 0.0608, 0.1058)	(0.0435, 0.0715, 0.1031)	(0.0574, 0.0916, 0.1331)	(0.0127, 0.0191, 0.0267)	(0.0636, 0.0872, 0.1122)	(0.0157, 0.0351, 0.0623)	(0.013, 0.0312, 0.0604)	(0.0473, 0.0863, 0.1387)
ENSG00000225873	VG Unavailable	VG Unavailable	VG Unavailable	VG Unavailable	VG Unavailable	VG Unavailable	VG Unavailable	VG Unavailable	VG Unavailable	VG Unavailable	VG Unavailable	VG Unavailable	VG Unavailable	VG Unavailable	VG Unavailable	VG Unavailable	VG Unavailable	VG Unavailable	VG Unavailable	VG Unavailable	VG Unavailable	VG Unavailable	VG Unavailable	VG Unavailable	VG Unavailable	VG Unavailable	VG Unavailable	VG Unavailable	VG Unavailable	VG Unavailable	VG Unavailable	VG Unavailable	(0.0572, 0.0957, 0.1459)	VG Unavailable	VG Unavailable	VG Unavailable	VG Unavailable	VG Unavailable	VG Unavailable	VG Unavailable	VG Unavailable	VG Unavailable	VG Unavailable	(0.0206, 0.0394, 0.0653)	VG Unavailable	(0.0056, 0.0111, 0.0187)	VG Unavailable	VG Unavailable	VG Unavailable	(0.0194, 0.0245, 0.0312)
ENSG00000225877	VG Unavailable	VG Unavailable	VG Unavailable	VG Unavailable	VG Unavailable	VG Unavailable	VG Unavailable	VG Unavailable	(0.0018, 0.0255, 0.0769)	(0.0456, 0.0954, 0.159)	(0.0497, 0.0968, 0.1576)	VG Unavailable	VG Unavailable	(0.0361, 0.078, 0.1396)	VG Unavailable	(0.035, 0.0629, 0.1016)	(0.0212, 0.0458, 0.0842)	VG Unavailable	(0.0395, 0.0743, 0.1248)	(0.062, 0.1177, 0.1905)	(0.0086, 0.0324, 0.0673)	VG Unavailable	VG Unavailable	VG Unavailable	VG Unavailable	VG Unavailable	VG Unavailable	VG Unavailable	VG Unavailable	VG Unavailable	VG Unavailable	VG Unavailable	VG Unavailable	VG Unavailable	VG Unavailable	VG Unavailable	VG Unavailable	VG Unavailable	VG Unavailable	VG Unavailable	VG Unavailable	VG Unavailable	VG Unavailable	VG Unavailable	VG Unavailable	VG Unavailable	VG Unavailable	VG Unavailable	VG Unavailable	VG Unavailable
ENSG00000225879	VG Unavailable	VG Unavailable	VG Unavailable	VG Unavailable	VG Unavailable	VG Unavailable	VG Unavailable	VG Unavailable	VG Unavailable	VG Unavailable	VG Unavailable	VG Unavailable	VG Unavailable	VG Unavailable	VG Unavailable	VG Unavailable	VG Unavailable	VG Unavailable	VG Unavailable	VG Unavailable	VG Unavailable	VG Unavailable	VG Unavailable	VG Unavailable	VG Unavailable	VG Unavailable	VG Unavailable	VG Unavailable	VG Unavailable	VG Unavailable	VG Unavailable	VG Unavailable	VG Unavailable	VG Unavailable	VG Unavailable	VG Unavailable	VG Unavailable	VG Unavailable	VG Unavailable	VG Unavailable	VG Unavailable	VG Unavailable	VG Unavailable	VG Unavailable	VG Unavailable	(0.0139, 0.0178, 0.0219)	VG Unavailable	VG Unavailable	VG Unavailable	VG Unavailable
ENSG00000225880	(0.0334, 0.0523, 0.0748)	(0.0206, 0.0369, 0.0591)	(0.015, 0.0373, 0.0674)	(0.0301, 0.0472, 0.0688)	(0.0465, 0.0824, 0.13)	(0.0318, 0.0454, 0.0634)	VG Unavailable	(0.0227, 0.0389, 0.0612)	VG Unavailable	VG Unavailable	(0.0294, 0.0742, 0.1446)	(0.0307, 0.0544, 0.0843)	(0.0609, 0.1025, 0.1521)	(0.0295, 0.071, 0.1301)	VG Unavailable	VG Unavailable	VG Unavailable	(0.0143, 0.043, 0.0924)	VG Unavailable	VG Unavailable	(0.007, 0.0336, 0.0802)	(0.025, 0.0436, 0.0709)	(0.0339, 0.0535, 0.0788)	(0.0276, 0.0459, 0.0703)	(0.0305, 0.0505, 0.0753)	(0.038, 0.0576, 0.082)	(0.018, 0.0342, 0.0548)	(0.0241, 0.0474, 0.08)	(0.0403, 0.0701, 0.1095)	(0.01, 0.0417, 0.0946)	(0.03, 0.0621, 0.1059)	(0.0275, 0.0632, 0.1117)	(0.0363, 0.0529, 0.0725)	(0.0317, 0.0558, 0.0854)	(0.0257, 0.0363, 0.0499)	(0.0268, 0.0487, 0.0787)	(0.0093, 0.0385, 0.0813)	(0.0345, 0.0575, 0.088)	(0.0274, 0.0464, 0.0728)	(0.0256, 0.0427, 0.0664)	(0.037, 0.0572, 0.0811)	(0.007, 0.0225, 0.0504)	(0.002, 0.013, 0.0347)	(0.0443, 0.0745, 0.115)	(0.0437, 0.0742, 0.1174)	(0.0133, 0.0247, 0.0413)	(0.0259, 0.0376, 0.0515)	(0.0444, 0.0881, 0.1584)	(0.0214, 0.0526, 0.0934)	(0.0253, 0.0538, 0.0906)
ENSG00000225881	VG Unavailable	VG Unavailable	VG Unavailable	VG Unavailable	VG Unavailable	VG Unavailable	VG Unavailable	VG Unavailable	VG Unavailable	VG Unavailable	VG Unavailable	VG Unavailable	VG Unavailable	VG Unavailable	VG Unavailable	VG Unavailable	VG Unavailable	VG Unavailable	VG Unavailable	VG Unavailable	VG Unavailable	VG Unavailable	VG Unavailable	VG Unavailable	VG Unavailable	VG Unavailable	VG Unavailable	VG Unavailable	VG Unavailable	VG Unavailable	VG Unavailable	VG Unavailable	VG Unavailable	VG Unavailable	VG Unavailable	VG Unavailable	VG Unavailable	VG Unavailable	VG Unavailable	VG Unavailable	VG Unavailable	VG Unavailable	VG Unavailable	VG Unavailable	VG Unavailable	(0.0006, 0.0053, 0.0148)	VG Unavailable	VG Unavailable	VG Unavailable	VG Unavailable
ENSG00000225885	VG Unavailable	VG Unavailable	VG Unavailable	VG Unavailable	VG Unavailable	VG Unavailable	VG Unavailable	(0.0342, 0.0624, 0.1057)	VG Unavailable	VG Unavailable	(0.0003, 0.0156, 0.0535)	(0.0032, 0.0123, 0.0264)	(0.0034, 0.0159, 0.0352)	(0.0195, 0.0478, 0.0909)	VG Unavailable	VG Unavailable	VG Unavailable	VG Unavailable	(0.0001, 0.0144, 0.058)	VG Unavailable	VG Unavailable	VG Unavailable	(0.0068, 0.0217, 0.0439)	VG Unavailable	(0.0261, 0.0393, 0.0571)	VG Unavailable	VG Unavailable	(0.0477, 0.0864, 0.1393)	VG Unavailable	VG Unavailable	(0.031, 0.0463, 0.064)	(0.0085, 0.0212, 0.0396)	(0.0176, 0.0313, 0.0489)	VG Unavailable	(0.0396, 0.0623, 0.0935)	VG Unavailable	VG Unavailable	(0.0311, 0.0613, 0.1014)	(0.0012, 0.0088, 0.0246)	(0.0324, 0.0622, 0.0999)	(0.0379, 0.0693, 0.1134)	(0.0011, 0.0133, 0.0375)	(0.0055, 0.0166, 0.0344)	(0.0036, 0.0118, 0.025)	VG Unavailable	(0.0022, 0.0122, 0.0315)	(0.0153, 0.0234, 0.0341)	VG Unavailable	VG Unavailable	VG Unavailable
ENSG00000225886	VG Unavailable	VG Unavailable	VG Unavailable	VG Unavailable	VG Unavailable	VG Unavailable	VG Unavailable	VG Unavailable	VG Unavailable	VG Unavailable	VG Unavailable	VG Unavailable	VG Unavailable	VG Unavailable	VG Unavailable	VG Unavailable	VG Unavailable	VG Unavailable	VG Unavailable	VG Unavailable	VG Unavailable	VG Unavailable	VG Unavailable	VG Unavailable	VG Unavailable	VG Unavailable	VG Unavailable	VG Unavailable	VG Unavailable	VG Unavailable	(0.0, 0.0, 0.0382)	VG Unavailable	VG Unavailable	VG Unavailable	VG Unavailable	VG Unavailable	VG Unavailable	VG Unavailable	(0.0121, 0.0623, 0.1574)	VG Unavailable	VG Unavailable	VG Unavailable	VG Unavailable	VG Unavailable	VG Unavailable	VG Unavailable	VG Unavailable	VG Unavailable	VG Unavailable	VG Unavailable
ENSG00000225889	(0.0387, 0.0496, 0.0614)	(0.0525, 0.0678, 0.0859)	(0.0379, 0.0631, 0.096)	(0.0492, 0.0736, 0.1073)	(0.0281, 0.0481, 0.0718)	(0.0259, 0.0398, 0.056)	VG Unavailable	(0.0414, 0.0573, 0.0761)	(0.0222, 0.0414, 0.0655)	(0.0271, 0.0478, 0.0733)	(0.0271, 0.0431, 0.0623)	(0.0242, 0.0427, 0.0709)	(0.0212, 0.0409, 0.0689)	(0.0369, 0.0629, 0.0915)	(0.0309, 0.0587, 0.0919)	(0.0404, 0.0653, 0.0951)	(0.0394, 0.0633, 0.0947)	(0.0246, 0.0371, 0.0538)	(0.0313, 0.0512, 0.0769)	(0.028, 0.049, 0.0793)	(0.0343, 0.0547, 0.0785)	(0.0373, 0.0536, 0.0722)	(0.0358, 0.0504, 0.0689)	(0.0426, 0.063, 0.0884)	(0.0214, 0.0296, 0.04)	(0.0485, 0.0691, 0.0918)	VG Unavailable	(0.0349, 0.0568, 0.0829)	(0.0529, 0.0852, 0.1236)	(0.2361, 0.4065, 0.6194)	(0.0546, 0.0723, 0.0962)	(0.0972, 0.1615, 0.2415)	(0.047, 0.0591, 0.0732)	VG Unavailable	(0.0473, 0.0598, 0.0727)	(0.0337, 0.0726, 0.1335)	VG Unavailable	(0.0426, 0.0669, 0.0954)	(0.0397, 0.0516, 0.0662)	(0.0377, 0.0523, 0.07)	(0.0535, 0.0688, 0.0873)	(0.0146, 0.0279, 0.0466)	(0.0291, 0.0471, 0.071)	(0.0456, 0.0627, 0.0804)	(0.0353, 0.0592, 0.0893)	(0.0233, 0.0299, 0.0379)	(0.0441, 0.0615, 0.0838)	(0.0408, 0.075, 0.1211)	(0.0335, 0.0626, 0.1036)	(0.0431, 0.0516, 0.0597)
ENSG00000225891	VG Unavailable	VG Unavailable	VG Unavailable	VG Unavailable	VG Unavailable	VG Unavailable	VG Unavailable	VG Unavailable	VG Unavailable	VG Unavailable	VG Unavailable	VG Unavailable	VG Unavailable	VG Unavailable	VG Unavailable	VG Unavailable	VG Unavailable	VG Unavailable	VG Unavailable	VG Unavailable	VG Unavailable	VG Unavailable	VG Unavailable	VG Unavailable	VG Unavailable	VG Unavailable	VG Unavailable	VG Unavailable	VG Unavailable	VG Unavailable	VG Unavailable	VG Unavailable	VG Unavailable	VG Unavailable	VG Unavailable	VG Unavailable	VG Unavailable	VG Unavailable	VG Unavailable	VG Unavailable	VG Unavailable	VG Unavailable	VG Unavailable	VG Unavailable	VG Unavailable	(0.0056, 0.0213, 0.0488)	VG Unavailable	VG Unavailable	VG Unavailable	VG Unavailable
ENSG00000225913	VG Unavailable	VG Unavailable	(0.0047, 0.0213, 0.051)	VG Unavailable	VG Unavailable	VG Unavailable	VG Unavailable	VG Unavailable	VG Unavailable	VG Unavailable	VG Unavailable	VG Unavailable	VG Unavailable	VG Unavailable	VG Unavailable	VG Unavailable	VG Unavailable	VG Unavailable	VG Unavailable	VG Unavailable	VG Unavailable	VG Unavailable	VG Unavailable	VG Unavailable	VG Unavailable	VG Unavailable	VG Unavailable	VG Unavailable	VG Unavailable	VG Unavailable	VG Unavailable	VG Unavailable	VG Unavailable	VG Unavailable	VG Unavailable	VG Unavailable	VG Unavailable	VG Unavailable	VG Unavailable	VG Unavailable	VG Unavailable	VG Unavailable	VG Unavailable	VG Unavailable	VG Unavailable	(0.0479, 0.0668, 0.091)	(0.0574, 0.0922, 0.136)	VG Unavailable	VG Unavailable	VG Unavailable
ENSG00000225918	VG Unavailable	VG Unavailable	VG Unavailable	VG Unavailable	VG Unavailable	VG Unavailable	VG Unavailable	VG Unavailable	VG Unavailable	VG Unavailable	VG Unavailable	VG Unavailable	VG Unavailable	VG Unavailable	VG Unavailable	VG Unavailable	VG Unavailable	VG Unavailable	VG Unavailable	VG Unavailable	VG Unavailable	VG Unavailable	VG Unavailable	VG Unavailable	VG Unavailable	VG Unavailable	VG Unavailable	VG Unavailable	VG Unavailable	VG Unavailable	VG Unavailable	VG Unavailable	VG Unavailable	VG Unavailable	VG Unavailable	VG Unavailable	VG Unavailable	VG Unavailable	VG Unavailable	VG Unavailable	VG Unavailable	VG Unavailable	VG Unavailable	VG Unavailable	VG Unavailable	(0.007, 0.0251, 0.0587)	VG Unavailable	VG Unavailable	VG Unavailable	VG Unavailable
ENSG00000225921	(0.0105, 0.019, 0.0294)	(0.0014, 0.0057, 0.0122)	(0.0004, 0.0044, 0.014)	(0.0004, 0.0034, 0.0088)	(0.0041, 0.0124, 0.0265)	(0.0082, 0.0167, 0.0284)	VG Unavailable	(0.0091, 0.0161, 0.0253)	(0.0009, 0.0206, 0.0773)	(0.0, 0.0001, 0.0905)	(0.0, 0.0007, 0.0191)	(0.0, 0.0035, 0.0131)	(0.0, 0.0024, 0.0139)	(0.0048, 0.0123, 0.0228)	(0.0, 0.0, 0.0027)	(0.0016, 0.0089, 0.0216)	(0.0002, 0.0049, 0.0142)	(0.0006, 0.0053, 0.0151)	(0.0, 0.0034, 0.0165)	(0.0, 0.0025, 0.0139)	(0.0002, 0.0039, 0.0131)	(0.0097, 0.0203, 0.0368)	(0.0117, 0.0227, 0.0363)	(0.0008, 0.0055, 0.014)	(0.0051, 0.0126, 0.0224)	(0.0036, 0.0101, 0.0211)	(0.0014, 0.0039, 0.0078)	(0.0006, 0.0033, 0.0089)	(0.0002, 0.0032, 0.0104)	(0.0, 0.0056, 0.0304)	(0.0042, 0.013, 0.0278)	(0.0081, 0.0268, 0.0587)	(0.0123, 0.0205, 0.0307)	(0.0, 0.0007, 0.0056)	(0.0092, 0.0153, 0.0229)	(0.004, 0.0117, 0.0244)	(0.0197, 0.0422, 0.0706)	(0.0147, 0.0282, 0.0461)	(0.0, 0.0018, 0.0092)	(0.0105, 0.0182, 0.026)	(0.0129, 0.021, 0.0307)	(0.0, 0.0008, 0.0087)	(0.02, 0.0389, 0.0633)	(0.0362, 0.0569, 0.0832)	(0.0145, 0.032, 0.0555)	(0.0005, 0.0031, 0.0079)	(0.0163, 0.0248, 0.0346)	(0.0, 0.0, 0.0103)	(0.005, 0.0156, 0.0313)	(0.0129, 0.0219, 0.0343)
ENSG00000225924	VG Unavailable	VG Unavailable	VG Unavailable	VG Unavailable	VG Unavailable	VG Unavailable	VG Unavailable	VG Unavailable	(0.0616, 0.0895, 0.1199)	(0.0954, 0.1355, 0.1863)	(0.1295, 0.1827, 0.2372)	(0.6052, 0.8939, 1.24)	(0.553, 0.883, 1.3068)	(0.1047, 0.1369, 0.1752)	(0.111, 0.1572, 0.2129)	(0.1989, 0.2617, 0.3417)	(0.2502, 0.3326, 0.4297)	(0.2034, 0.2741, 0.3587)	(0.2128, 0.3339, 0.4734)	(0.2659, 0.371, 0.5014)	(0.1638, 0.2361, 0.3203)	VG Unavailable	VG Unavailable	VG Unavailable	VG Unavailable	VG Unavailable	VG Unavailable	VG Unavailable	VG Unavailable	VG Unavailable	VG Unavailable	VG Unavailable	VG Unavailable	VG Unavailable	VG Unavailable	VG Unavailable	VG Unavailable	VG Unavailable	VG Unavailable	VG Unavailable	VG Unavailable	VG Unavailable	VG Unavailable	VG Unavailable	VG Unavailable	(0.0146, 0.0257, 0.0389)	VG Unavailable	VG Unavailable	VG Unavailable	VG Unavailable
ENSG00000225929	VG Unavailable	VG Unavailable	VG Unavailable	VG Unavailable	VG Unavailable	VG Unavailable	VG Unavailable	VG Unavailable	VG Unavailable	VG Unavailable	VG Unavailable	VG Unavailable	VG Unavailable	VG Unavailable	VG Unavailable	VG Unavailable	VG Unavailable	VG Unavailable	VG Unavailable	VG Unavailable	VG Unavailable	VG Unavailable	VG Unavailable	VG Unavailable	VG Unavailable	VG Unavailable	VG Unavailable	VG Unavailable	VG Unavailable	VG Unavailable	VG Unavailable	VG Unavailable	VG Unavailable	VG Unavailable	VG Unavailable	VG Unavailable	VG Unavailable	VG Unavailable	VG Unavailable	VG Unavailable	VG Unavailable	VG Unavailable	VG Unavailable	VG Unavailable	VG Unavailable	(0.0, 0.0012, 0.0051)	VG Unavailable	VG Unavailable	VG Unavailable	VG Unavailable
ENSG00000225931	VG Unavailable	VG Unavailable	VG Unavailable	VG Unavailable	VG Unavailable	VG Unavailable	VG Unavailable	VG Unavailable	VG Unavailable	VG Unavailable	VG Unavailable	VG Unavailable	VG Unavailable	VG Unavailable	VG Unavailable	VG Unavailable	VG Unavailable	VG Unavailable	VG Unavailable	VG Unavailable	VG Unavailable	VG Unavailable	VG Unavailable	VG Unavailable	VG Unavailable	VG Unavailable	VG Unavailable	VG Unavailable	VG Unavailable	VG Unavailable	(0.0092, 0.024, 0.0464)	VG Unavailable	(0.0169, 0.0403, 0.0709)	VG Unavailable	VG Unavailable	VG Unavailable	VG Unavailable	VG Unavailable	VG Unavailable	VG Unavailable	VG Unavailable	VG Unavailable	VG Unavailable	(0.0152, 0.0427, 0.0823)	VG Unavailable	VG Unavailable	VG Unavailable	VG Unavailable	VG Unavailable	VG Unavailable
ENSG00000225937	VG Unavailable	VG Unavailable	VG Unavailable	(0.0093, 0.0169, 0.0267)	(0.0217, 0.0564, 0.1061)	(0.0393, 0.0576, 0.0789)	VG Unavailable	VG Unavailable	VG Unavailable	VG Unavailable	VG Unavailable	VG Unavailable	(0.0197, 0.0521, 0.1047)	VG Unavailable	VG Unavailable	VG Unavailable	VG Unavailable	VG Unavailable	VG Unavailable	(0.058, 0.1338, 0.253)	VG Unavailable	(0.0393, 0.0591, 0.0826)	(0.0283, 0.052, 0.0812)	(0.0294, 0.046, 0.0658)	VG Unavailable	(0.0253, 0.0379, 0.052)	VG Unavailable	(0.0725, 0.1626, 0.2904)	VG Unavailable	VG Unavailable	VG Unavailable	VG Unavailable	VG Unavailable	VG Unavailable	VG Unavailable	VG Unavailable	VG Unavailable	(0.0292, 0.0487, 0.0739)	(0.0096, 0.0324, 0.0651)	VG Unavailable	VG Unavailable	VG Unavailable	(0.0338, 0.0861, 0.1734)	VG Unavailable	(0.0194, 0.0622, 0.1311)	VG Unavailable	VG Unavailable	VG Unavailable	(0.0, 0.0046, 0.0835)	VG Unavailable
ENSG00000225938	(0.0109, 0.0193, 0.0308)	(0.0167, 0.0291, 0.0461)	VG Unavailable	VG Unavailable	(0.0036, 0.0321, 0.0841)	VG Unavailable	VG Unavailable	(0.0104, 0.022, 0.0369)	VG Unavailable	VG Unavailable	VG Unavailable	VG Unavailable	VG Unavailable	VG Unavailable	VG Unavailable	VG Unavailable	VG Unavailable	VG Unavailable	VG Unavailable	VG Unavailable	VG Unavailable	VG Unavailable	VG Unavailable	VG Unavailable	VG Unavailable	VG Unavailable	VG Unavailable	VG Unavailable	VG Unavailable	VG Unavailable	(0.0016, 0.0161, 0.0468)	VG Unavailable	(0.0226, 0.0402, 0.061)	VG Unavailable	VG Unavailable	VG Unavailable	VG Unavailable	VG Unavailable	VG Unavailable	VG Unavailable	VG Unavailable	VG Unavailable	VG Unavailable	(0.0105, 0.0299, 0.0621)	VG Unavailable	VG Unavailable	VG Unavailable	VG Unavailable	VG Unavailable	VG Unavailable
ENSG00000225940	VG Unavailable	VG Unavailable	VG Unavailable	VG Unavailable	VG Unavailable	VG Unavailable	VG Unavailable	VG Unavailable	VG Unavailable	VG Unavailable	VG Unavailable	VG Unavailable	VG Unavailable	VG Unavailable	VG Unavailable	VG Unavailable	VG Unavailable	VG Unavailable	VG Unavailable	VG Unavailable	VG Unavailable	VG Unavailable	VG Unavailable	VG Unavailable	VG Unavailable	VG Unavailable	VG Unavailable	VG Unavailable	VG Unavailable	(0.0121, 0.0543, 0.1318)	VG Unavailable	VG Unavailable	VG Unavailable	VG Unavailable	VG Unavailable	VG Unavailable	VG Unavailable	VG Unavailable	VG Unavailable	VG Unavailable	(0.0425, 0.07, 0.1013)	VG Unavailable	(0.0242, 0.0489, 0.0861)	VG Unavailable	VG Unavailable	VG Unavailable	(0.0466, 0.064, 0.0835)	VG Unavailable	VG Unavailable	(0.124, 0.155, 0.1885)
ENSG00000225945	VG Unavailable	VG Unavailable	VG Unavailable	VG Unavailable	VG Unavailable	VG Unavailable	VG Unavailable	VG Unavailable	VG Unavailable	VG Unavailable	VG Unavailable	VG Unavailable	VG Unavailable	VG Unavailable	VG Unavailable	VG Unavailable	VG Unavailable	VG Unavailable	VG Unavailable	VG Unavailable	VG Unavailable	VG Unavailable	VG Unavailable	VG Unavailable	VG Unavailable	VG Unavailable	VG Unavailable	VG Unavailable	VG Unavailable	VG Unavailable	VG Unavailable	VG Unavailable	VG Unavailable	VG Unavailable	VG Unavailable	VG Unavailable	VG Unavailable	VG Unavailable	VG Unavailable	VG Unavailable	VG Unavailable	VG Unavailable	VG Unavailable	VG Unavailable	VG Unavailable	(0.0068, 0.0175, 0.0333)	VG Unavailable	VG Unavailable	VG Unavailable	VG Unavailable
ENSG00000225948	VG Unavailable	VG Unavailable	VG Unavailable	VG Unavailable	VG Unavailable	VG Unavailable	VG Unavailable	VG Unavailable	VG Unavailable	VG Unavailable	VG Unavailable	VG Unavailable	VG Unavailable	VG Unavailable	VG Unavailable	VG Unavailable	VG Unavailable	VG Unavailable	VG Unavailable	VG Unavailable	VG Unavailable	VG Unavailable	VG Unavailable	VG Unavailable	VG Unavailable	VG Unavailable	VG Unavailable	VG Unavailable	VG Unavailable	VG Unavailable	VG Unavailable	VG Unavailable	VG Unavailable	(0.0832, 0.1423, 0.2198)	VG Unavailable	VG Unavailable	VG Unavailable	VG Unavailable	VG Unavailable	VG Unavailable	VG Unavailable	VG Unavailable	(0.0311, 0.0817, 0.163)	VG Unavailable	VG Unavailable	VG Unavailable	VG Unavailable	VG Unavailable	VG Unavailable	(0.1188, 0.188, 0.268)
ENSG00000225950	VG Unavailable	VG Unavailable	VG Unavailable	VG Unavailable	VG Unavailable	VG Unavailable	VG Unavailable	(0.0017, 0.0152, 0.0432)	VG Unavailable	VG Unavailable	VG Unavailable	VG Unavailable	VG Unavailable	VG Unavailable	VG Unavailable	VG Unavailable	VG Unavailable	VG Unavailable	VG Unavailable	VG Unavailable	VG Unavailable	VG Unavailable	VG Unavailable	VG Unavailable	(0.0134, 0.0289, 0.0507)	VG Unavailable	VG Unavailable	VG Unavailable	VG Unavailable	VG Unavailable	VG Unavailable	VG Unavailable	VG Unavailable	VG Unavailable	VG Unavailable	VG Unavailable	VG Unavailable	(0.0089, 0.0219, 0.0387)	VG Unavailable	(0.0168, 0.0275, 0.0423)	(0.0198, 0.031, 0.0461)	(0.0, 0.0111, 0.0488)	VG Unavailable	VG Unavailable	VG Unavailable	VG Unavailable	VG Unavailable	VG Unavailable	(0.0, 0.0043, 0.0366)	VG Unavailable
ENSG00000225953	VG Unavailable	VG Unavailable	VG Unavailable	VG Unavailable	VG Unavailable	VG Unavailable	VG Unavailable	VG Unavailable	(0.0098, 0.0481, 0.1109)	VG Unavailable	VG Unavailable	VG Unavailable	VG Unavailable	(0.0177, 0.0503, 0.0995)	(0.0255, 0.053, 0.0956)	VG Unavailable	VG Unavailable	VG Unavailable	VG Unavailable	VG Unavailable	VG Unavailable	(0.0105, 0.041, 0.0978)	(0.0072, 0.0131, 0.0212)	VG Unavailable	VG Unavailable	VG Unavailable	(0.0007, 0.0182, 0.0583)	VG Unavailable	VG Unavailable	VG Unavailable	VG Unavailable	VG Unavailable	VG Unavailable	VG Unavailable	VG Unavailable	VG Unavailable	VG Unavailable	VG Unavailable	VG Unavailable	VG Unavailable	VG Unavailable	VG Unavailable	VG Unavailable	VG Unavailable	VG Unavailable	(0.0119, 0.0352, 0.0681)	VG Unavailable	VG Unavailable	VG Unavailable	VG Unavailable
ENSG00000225963	(0.0046, 0.0064, 0.0081)	(0.0074, 0.0102, 0.0133)	(0.0026, 0.0062, 0.0115)	(0.0066, 0.0103, 0.0147)	(0.0067, 0.0104, 0.0152)	(0.0064, 0.009, 0.0122)	(0.0006, 0.0108, 0.0386)	(0.0065, 0.0092, 0.0124)	(0.0025, 0.0146, 0.0383)	(0.0001, 0.0057, 0.0186)	(0.0039, 0.0106, 0.0213)	(0.0, 0.0045, 0.0268)	(0.0096, 0.0292, 0.0602)	(0.0048, 0.0129, 0.0263)	(0.0091, 0.0232, 0.0439)	(0.0009, 0.0062, 0.0156)	(0.0035, 0.0108, 0.0226)	(0.0097, 0.0188, 0.0313)	(0.0029, 0.0106, 0.0216)	(0.0076, 0.0185, 0.0339)	(0.0036, 0.0094, 0.0176)	(0.0042, 0.0068, 0.0104)	(0.0037, 0.0068, 0.0108)	(0.0055, 0.009, 0.0131)	(0.01, 0.0149, 0.0203)	(0.0049, 0.0077, 0.0113)	(0.0123, 0.0177, 0.0236)	(0.0043, 0.0091, 0.0148)	(0.0116, 0.0184, 0.0265)	(0.0, 0.004, 0.0173)	(0.0105, 0.0146, 0.0198)	(0.0102, 0.0179, 0.0271)	(0.0055, 0.0076, 0.0101)	(0.0065, 0.0112, 0.0173)	(0.0032, 0.0045, 0.0062)	(0.0019, 0.0042, 0.0074)	(0.0109, 0.0186, 0.028)	(0.0024, 0.0055, 0.0101)	(0.0031, 0.0074, 0.0127)	(0.0059, 0.0091, 0.0132)	(0.0049, 0.0074, 0.0107)	(0.0007, 0.0031, 0.0077)	(0.0041, 0.0065, 0.0096)	(0.0054, 0.0074, 0.0095)	(0.0075, 0.0124, 0.0189)	(0.0054, 0.0098, 0.016)	(0.005, 0.0072, 0.0097)	(0.0035, 0.0076, 0.0135)	(0.0017, 0.0055, 0.0118)	(0.0088, 0.011, 0.0137)
ENSG00000225964	(0.2349, 0.3372, 0.4606)	(0.1148, 0.1783, 0.2601)	VG Unavailable	VG Unavailable	VG Unavailable	VG Unavailable	VG Unavailable	VG Unavailable	VG Unavailable	VG Unavailable	VG Unavailable	VG Unavailable	VG Unavailable	VG Unavailable	VG Unavailable	VG Unavailable	VG Unavailable	(0.0311, 0.0645, 0.1108)	VG Unavailable	VG Unavailable	VG Unavailable	VG Unavailable	VG Unavailable	VG Unavailable	VG Unavailable	VG Unavailable	VG Unavailable	VG Unavailable	VG Unavailable	VG Unavailable	(0.0762, 0.148, 0.2499)	VG Unavailable	(0.0983, 0.1314, 0.1678)	VG Unavailable	(0.0929, 0.151, 0.2252)	VG Unavailable	VG Unavailable	VG Unavailable	(0.0351, 0.0642, 0.1039)	VG Unavailable	VG Unavailable	VG Unavailable	VG Unavailable	(0.071, 0.1109, 0.1615)	VG Unavailable	(0.0179, 0.029, 0.0425)	(0.1148, 0.1726, 0.2409)	VG Unavailable	VG Unavailable	(0.1108, 0.169, 0.2354)
ENSG00000225968	(0.0025, 0.0138, 0.0334)	(0.0159, 0.027, 0.0417)	VG Unavailable	VG Unavailable	VG Unavailable	VG Unavailable	VG Unavailable	(0.0164, 0.0383, 0.069)	(0.0009, 0.0087, 0.025)	(0.0081, 0.0254, 0.0505)	(0.0062, 0.0205, 0.0471)	VG Unavailable	VG Unavailable	(0.0003, 0.006, 0.0194)	(0.0, 0.0071, 0.0268)	(0.0064, 0.0234, 0.0494)	(0.0, 0.0018, 0.0207)	(0.0, 0.0, 0.018)	(0.0034, 0.0163, 0.0404)	(0.0028, 0.0156, 0.0401)	(0.0, 0.0, 0.0595)	VG Unavailable	VG Unavailable	VG Unavailable	VG Unavailable	VG Unavailable	VG Unavailable	(0.0011, 0.0066, 0.0167)	(0.0005, 0.0062, 0.0174)	VG Unavailable	(0.5255, 0.8939, 1.3554)	(0.001, 0.0043, 0.01)	VG Unavailable	VG Unavailable	VG Unavailable	VG Unavailable	VG Unavailable	VG Unavailable	VG Unavailable	(0.0059, 0.022, 0.051)	(0.0208, 0.0423, 0.0717)	VG Unavailable	VG Unavailable	(0.0052, 0.0205, 0.0503)	VG Unavailable	(0.0047, 0.009, 0.0147)	VG Unavailable	(0.0036, 0.0197, 0.0511)	(0.0018, 0.0242, 0.0731)	VG Unavailable
ENSG00000225972	VG Unavailable	VG Unavailable	VG Unavailable	VG Unavailable	VG Unavailable	VG Unavailable	VG Unavailable	VG Unavailable	VG Unavailable	VG Unavailable	VG Unavailable	VG Unavailable	VG Unavailable	VG Unavailable	VG Unavailable	VG Unavailable	VG Unavailable	VG Unavailable	VG Unavailable	VG Unavailable	VG Unavailable	VG Unavailable	VG Unavailable	VG Unavailable	VG Unavailable	VG Unavailable	VG Unavailable	VG Unavailable	(0.5642, 0.8939, 1.2858)	VG Unavailable	VG Unavailable	VG Unavailable	VG Unavailable	VG Unavailable	VG Unavailable	VG Unavailable	VG Unavailable	VG Unavailable	VG Unavailable	VG Unavailable	VG Unavailable	VG Unavailable	VG Unavailable	VG Unavailable	VG Unavailable	VG Unavailable	VG Unavailable	VG Unavailable	VG Unavailable	VG Unavailable
ENSG00000225973	(0.006, 0.0095, 0.0141)	(0.0046, 0.0088, 0.0138)	(0.0014, 0.0063, 0.0145)	(0.0063, 0.0106, 0.0161)	(0.0054, 0.011, 0.0197)	(0.0077, 0.0132, 0.0197)	VG Unavailable	(0.0071, 0.0121, 0.0195)	(0.0019, 0.0106, 0.0249)	(0.0042, 0.0211, 0.0469)	(0.0032, 0.0108, 0.0248)	(0.0058, 0.016, 0.0317)	(0.0133, 0.0256, 0.0433)	(0.0101, 0.0224, 0.04)	(0.002, 0.0094, 0.0226)	(0.0024, 0.0114, 0.0267)	(0.0038, 0.0123, 0.0261)	(0.0009, 0.0062, 0.0148)	(0.0, 0.0024, 0.0137)	(0.0, 0.0038, 0.0191)	(0.0, 0.0035, 0.0151)	(0.0051, 0.0105, 0.0179)	(0.0038, 0.0079, 0.0135)	(0.0025, 0.0065, 0.0129)	(0.0058, 0.0114, 0.019)	(0.0046, 0.0088, 0.0147)	(0.0033, 0.0062, 0.0104)	(0.0024, 0.0076, 0.0155)	(0.0003, 0.0044, 0.0128)	(0.0041, 0.016, 0.0351)	(0.002, 0.0067, 0.0148)	(0.0052, 0.014, 0.027)	(0.0048, 0.0086, 0.0136)	(0.0037, 0.0079, 0.014)	(0.0034, 0.0069, 0.0116)	(0.0, 0.0014, 0.0123)	(0.0017, 0.0078, 0.0202)	(0.008, 0.0165, 0.0274)	(0.0111, 0.0192, 0.0295)	(0.0103, 0.0178, 0.0265)	(0.004, 0.0091, 0.0153)	(0.0034, 0.0114, 0.023)	(0.0003, 0.0037, 0.0109)	(0.0065, 0.0127, 0.0213)	(0.002, 0.0059, 0.0119)	(0.0008, 0.0035, 0.0083)	(0.006, 0.0092, 0.0131)	(0.0001, 0.0041, 0.0152)	(0.0, 0.0019, 0.0126)	(0.0115, 0.0174, 0.0249)
ENSG00000225978	(0.0745, 0.1137, 0.1646)	VG Unavailable	VG Unavailable	(0.0463, 0.07, 0.0981)	(0.0461, 0.0848, 0.1356)	(0.0527, 0.0811, 0.1153)	VG Unavailable	(0.0321, 0.0631, 0.1038)	(0.0431, 0.0624, 0.0847)	(0.0483, 0.0719, 0.0999)	(0.0656, 0.0865, 0.1144)	(0.0471, 0.0646, 0.0848)	(0.0432, 0.0595, 0.0796)	(0.0506, 0.0669, 0.0852)	(0.0472, 0.0649, 0.0846)	(0.0344, 0.0502, 0.0706)	(0.0274, 0.039, 0.0538)	(0.0517, 0.0666, 0.0862)	(0.0572, 0.0799, 0.1105)	(0.0366, 0.0641, 0.1017)	(0.0169, 0.0425, 0.0791)	(0.0417, 0.0647, 0.0941)	(0.0286, 0.0476, 0.0743)	(0.0312, 0.0448, 0.0618)	VG Unavailable	(0.0194, 0.0306, 0.043)	VG Unavailable	VG Unavailable	VG Unavailable	VG Unavailable	(0.1003, 0.1844, 0.3032)	VG Unavailable	VG Unavailable	VG Unavailable	(0.0357, 0.0608, 0.0894)	VG Unavailable	VG Unavailable	(0.0334, 0.0673, 0.1189)	(0.0147, 0.023, 0.0332)	VG Unavailable	VG Unavailable	VG Unavailable	(0.0418, 0.0876, 0.1476)	(0.0653, 0.1054, 0.159)	(0.0432, 0.0822, 0.1332)	(0.012, 0.0228, 0.0375)	VG Unavailable	(0.022, 0.0555, 0.0985)	(0.0248, 0.055, 0.0943)	VG Unavailable
ENSG00000225981	VG Unavailable	VG Unavailable	VG Unavailable	VG Unavailable	VG Unavailable	VG Unavailable	VG Unavailable	VG Unavailable	VG Unavailable	VG Unavailable	VG Unavailable	VG Unavailable	VG Unavailable	VG Unavailable	VG Unavailable	VG Unavailable	VG Unavailable	VG Unavailable	VG Unavailable	VG Unavailable	VG Unavailable	VG Unavailable	VG Unavailable	VG Unavailable	VG Unavailable	VG Unavailable	VG Unavailable	VG Unavailable	VG Unavailable	VG Unavailable	VG Unavailable	VG Unavailable	VG Unavailable	VG Unavailable	VG Unavailable	VG Unavailable	VG Unavailable	VG Unavailable	VG Unavailable	VG Unavailable	VG Unavailable	VG Unavailable	VG Unavailable	VG Unavailable	VG Unavailable	(0.0315, 0.0482, 0.0693)	VG Unavailable	VG Unavailable	VG Unavailable	VG Unavailable
ENSG00000225986	VG Unavailable	VG Unavailable	VG Unavailable	VG Unavailable	VG Unavailable	VG Unavailable	VG Unavailable	VG Unavailable	VG Unavailable	VG Unavailable	VG Unavailable	VG Unavailable	VG Unavailable	VG Unavailable	VG Unavailable	VG Unavailable	VG Unavailable	VG Unavailable	VG Unavailable	VG Unavailable	VG Unavailable	(0.0311, 0.0668, 0.1154)	VG Unavailable	VG Unavailable	VG Unavailable	(0.0259, 0.0653, 0.1215)	VG Unavailable	VG Unavailable	VG Unavailable	VG Unavailable	VG Unavailable	VG Unavailable	VG Unavailable	VG Unavailable	VG Unavailable	VG Unavailable	VG Unavailable	VG Unavailable	VG Unavailable	VG Unavailable	VG Unavailable	VG Unavailable	VG Unavailable	VG Unavailable	VG Unavailable	(0.018, 0.0349, 0.0605)	VG Unavailable	VG Unavailable	VG Unavailable	VG Unavailable
ENSG00000225988	VG Unavailable	VG Unavailable	VG Unavailable	VG Unavailable	VG Unavailable	VG Unavailable	VG Unavailable	VG Unavailable	(0.0253, 0.0567, 0.1019)	(0.0312, 0.0704, 0.1309)	(0.0288, 0.0431, 0.0609)	VG Unavailable	VG Unavailable	(0.0344, 0.0606, 0.0953)	(0.0335, 0.0618, 0.0982)	(0.0461, 0.0993, 0.1759)	(0.026, 0.0821, 0.1676)	(0.0202, 0.0281, 0.0373)	(0.037, 0.0595, 0.0902)	VG Unavailable	VG Unavailable	VG Unavailable	VG Unavailable	VG Unavailable	VG Unavailable	VG Unavailable	VG Unavailable	VG Unavailable	VG Unavailable	VG Unavailable	(0.2322, 0.4401, 0.7427)	VG Unavailable	VG Unavailable	VG Unavailable	VG Unavailable	(0.1474, 0.3214, 0.56)	VG Unavailable	VG Unavailable	VG Unavailable	VG Unavailable	VG Unavailable	VG Unavailable	VG Unavailable	VG Unavailable	VG Unavailable	VG Unavailable	VG Unavailable	VG Unavailable	VG Unavailable	VG Unavailable
ENSG00000226002	(0.7046, 0.8939, 1.1141)	(0.679, 0.8939, 1.1266)	VG Unavailable	VG Unavailable	VG Unavailable	VG Unavailable	VG Unavailable	(0.5777, 0.782, 1.0262)	VG Unavailable	VG Unavailable	VG Unavailable	VG Unavailable	VG Unavailable	VG Unavailable	VG Unavailable	VG Unavailable	VG Unavailable	VG Unavailable	VG Unavailable	VG Unavailable	VG Unavailable	VG Unavailable	VG Unavailable	VG Unavailable	VG Unavailable	VG Unavailable	VG Unavailable	VG Unavailable	VG Unavailable	VG Unavailable	VG Unavailable	VG Unavailable	VG Unavailable	VG Unavailable	VG Unavailable	VG Unavailable	VG Unavailable	VG Unavailable	VG Unavailable	VG Unavailable	VG Unavailable	VG Unavailable	VG Unavailable	VG Unavailable	VG Unavailable	(0.0362, 0.0553, 0.0774)	VG Unavailable	VG Unavailable	VG Unavailable	VG Unavailable
ENSG00000226009	(0.0104, 0.0131, 0.0158)	(0.0028, 0.004, 0.0053)	(0.0023, 0.0138, 0.035)	(0.0299, 0.0465, 0.0668)	(0.0019, 0.0063, 0.0136)	(0.017, 0.0345, 0.0582)	VG Unavailable	(0.0071, 0.01, 0.0134)	(0.0009, 0.0024, 0.0045)	(0.0002, 0.0016, 0.0041)	(0.0012, 0.002, 0.0032)	(0.0027, 0.005, 0.0079)	(0.0006, 0.0021, 0.0048)	(0.0008, 0.0018, 0.0034)	(0.0002, 0.0012, 0.0027)	(0.0049, 0.0089, 0.0141)	(0.0003, 0.0028, 0.0079)	(0.0005, 0.0009, 0.0015)	(0.001, 0.0019, 0.0031)	(0.0001, 0.005, 0.0178)	(0.0, 0.0, 0.0069)	(0.0029, 0.0104, 0.0223)	(0.0011, 0.0089, 0.0246)	(0.0014, 0.009, 0.024)	(0.0053, 0.0171, 0.0366)	(0.0042, 0.0134, 0.027)	VG Unavailable	(0.001, 0.0014, 0.002)	(0.0032, 0.0043, 0.0057)	VG Unavailable	(0.0421, 0.0745, 0.1174)	VG Unavailable	(0.0167, 0.0327, 0.0561)	(0.0091, 0.0211, 0.0384)	(0.0058, 0.0107, 0.0173)	(0.0014, 0.008, 0.0192)	VG Unavailable	(0.0109, 0.0256, 0.0442)	(0.0065, 0.0107, 0.0155)	(0.0038, 0.0129, 0.0276)	(0.025, 0.0399, 0.0585)	(0.0, 0.0049, 0.0381)	(0.0061, 0.0214, 0.0454)	(0.0029, 0.0113, 0.0254)	(0.0, 0.0003, 0.8331)	(0.0026, 0.0069, 0.0139)	(0.006, 0.0143, 0.0279)	(0.0, 0.0001, 0.2687)	(0.0003, 0.0104, 0.0371)	VG Unavailable
ENSG00000226012	VG Unavailable	VG Unavailable	VG Unavailable	VG Unavailable	VG Unavailable	VG Unavailable	VG Unavailable	VG Unavailable	VG Unavailable	VG Unavailable	VG Unavailable	VG Unavailable	VG Unavailable	VG Unavailable	VG Unavailable	VG Unavailable	VG Unavailable	VG Unavailable	VG Unavailable	VG Unavailable	VG Unavailable	VG Unavailable	VG Unavailable	VG Unavailable	VG Unavailable	VG Unavailable	VG Unavailable	VG Unavailable	VG Unavailable	VG Unavailable	VG Unavailable	VG Unavailable	VG Unavailable	VG Unavailable	VG Unavailable	VG Unavailable	VG Unavailable	VG Unavailable	VG Unavailable	VG Unavailable	VG Unavailable	VG Unavailable	VG Unavailable	VG Unavailable	VG Unavailable	VG Unavailable	VG Unavailable	VG Unavailable	VG Unavailable	(0.1595, 0.2504, 0.3715)
ENSG00000226015	(0.0385, 0.0702, 0.1137)	VG Unavailable	(0.0014, 0.0191, 0.0545)	VG Unavailable	VG Unavailable	(0.0474, 0.0994, 0.1763)	VG Unavailable	(0.0292, 0.0546, 0.088)	VG Unavailable	VG Unavailable	VG Unavailable	VG Unavailable	VG Unavailable	VG Unavailable	VG Unavailable	VG Unavailable	VG Unavailable	VG Unavailable	VG Unavailable	VG Unavailable	VG Unavailable	VG Unavailable	(0.0227, 0.0466, 0.0788)	VG Unavailable	VG Unavailable	VG Unavailable	VG Unavailable	VG Unavailable	(0.0356, 0.0889, 0.1693)	VG Unavailable	VG Unavailable	(0.0337, 0.0531, 0.0757)	(0.0335, 0.0501, 0.0696)	VG Unavailable	VG Unavailable	VG Unavailable	(0.0299, 0.0522, 0.0791)	(0.0213, 0.0584, 0.1154)	(0.0035, 0.0187, 0.0484)	(0.0294, 0.0469, 0.066)	(0.0271, 0.0415, 0.0598)	(0.0174, 0.0484, 0.0914)	(0.0179, 0.0423, 0.074)	VG Unavailable	(0.0356, 0.0514, 0.0702)	(0.0069, 0.0283, 0.0657)	(0.054, 0.0947, 0.1465)	VG Unavailable	VG Unavailable	VG Unavailable
ENSG00000226017	(0.0345, 0.0685, 0.1096)	(0.0454, 0.0789, 0.1266)	VG Unavailable	VG Unavailable	VG Unavailable	VG Unavailable	VG Unavailable	(0.0345, 0.0723, 0.1302)	VG Unavailable	VG Unavailable	VG Unavailable	VG Unavailable	VG Unavailable	VG Unavailable	VG Unavailable	VG Unavailable	VG Unavailable	VG Unavailable	VG Unavailable	VG Unavailable	VG Unavailable	VG Unavailable	VG Unavailable	VG Unavailable	VG Unavailable	VG Unavailable	VG Unavailable	VG Unavailable	VG Unavailable	VG Unavailable	VG Unavailable	VG Unavailable	VG Unavailable	VG Unavailable	(0.0389, 0.0797, 0.1349)	(0.0, 0.0092, 0.0525)	VG Unavailable	VG Unavailable	VG Unavailable	VG Unavailable	VG Unavailable	VG Unavailable	VG Unavailable	VG Unavailable	VG Unavailable	VG Unavailable	VG Unavailable	VG Unavailable	(0.0036, 0.0354, 0.0964)	VG Unavailable
ENSG00000226025	VG Unavailable	VG Unavailable	VG Unavailable	VG Unavailable	VG Unavailable	VG Unavailable	VG Unavailable	VG Unavailable	VG Unavailable	VG Unavailable	VG Unavailable	VG Unavailable	VG Unavailable	VG Unavailable	VG Unavailable	VG Unavailable	VG Unavailable	VG Unavailable	VG Unavailable	VG Unavailable	VG Unavailable	VG Unavailable	VG Unavailable	VG Unavailable	VG Unavailable	VG Unavailable	VG Unavailable	VG Unavailable	VG Unavailable	VG Unavailable	(0.0363, 0.0501, 0.0662)	VG Unavailable	(0.2865, 0.4675, 0.6956)	(0.4293, 0.5798, 0.7436)	VG Unavailable	VG Unavailable	VG Unavailable	VG Unavailable	VG Unavailable	VG Unavailable	VG Unavailable	VG Unavailable	VG Unavailable	VG Unavailable	VG Unavailable	VG Unavailable	(0.1907, 0.3521, 0.5657)	VG Unavailable	VG Unavailable	VG Unavailable
ENSG00000226026	(0.0057, 0.011, 0.0185)	(0.0072, 0.0162, 0.0286)	(0.0035, 0.0082, 0.0155)	(0.0102, 0.0157, 0.0224)	(0.0202, 0.0317, 0.0467)	(0.0174, 0.0244, 0.0326)	(0.0, 0.0, 0.0442)	(0.0055, 0.0123, 0.021)	(0.0042, 0.0095, 0.0161)	(0.0022, 0.0071, 0.0145)	(0.0045, 0.0097, 0.0173)	(0.0015, 0.0042, 0.0082)	(0.0015, 0.0034, 0.0064)	(0.0011, 0.0044, 0.0098)	(0.0036, 0.0069, 0.0117)	(0.004, 0.0121, 0.0226)	(0.0016, 0.0076, 0.02)	(0.0008, 0.0039, 0.0092)	(0.0, 0.0018, 0.0094)	(0.0052, 0.0165, 0.0345)	(0.0079, 0.0173, 0.0313)	(0.0008, 0.0046, 0.0116)	(0.0031, 0.006, 0.0102)	(0.0011, 0.0059, 0.0147)	(0.0182, 0.0441, 0.0813)	(0.0074, 0.0142, 0.0236)	VG Unavailable	(0.0067, 0.0108, 0.016)	(0.0121, 0.0168, 0.0232)	(0.0113, 0.0433, 0.0938)	VG Unavailable	(0.0047, 0.0071, 0.0099)	(0.0039, 0.0111, 0.0213)	(0.0057, 0.0096, 0.0143)	(0.0075, 0.0122, 0.0184)	(0.0082, 0.0266, 0.0553)	(0.0079, 0.0152, 0.0249)	(0.0201, 0.0343, 0.0539)	(0.0006, 0.0037, 0.0092)	(0.0451, 0.0648, 0.0895)	(0.0588, 0.0865, 0.1163)	(0.0049, 0.013, 0.0244)	(0.0013, 0.0086, 0.0212)	VG Unavailable	(0.0069, 0.0136, 0.0222)	(0.0064, 0.0125, 0.021)	(0.0636, 0.0791, 0.0964)	(0.0, 0.0045, 0.0178)	(0.0028, 0.0162, 0.0398)	(0.0343, 0.0703, 0.1142)
ENSG00000226029	VG Unavailable	VG Unavailable	VG Unavailable	VG Unavailable	VG Unavailable	VG Unavailable	VG Unavailable	VG Unavailable	VG Unavailable	VG Unavailable	VG Unavailable	(0.0036, 0.0103, 0.02)	(0.0085, 0.0205, 0.0381)	VG Unavailable	VG Unavailable	VG Unavailable	VG Unavailable	VG Unavailable	VG Unavailable	VG Unavailable	VG Unavailable	VG Unavailable	VG Unavailable	VG Unavailable	VG Unavailable	VG Unavailable	VG Unavailable	VG Unavailable	VG Unavailable	VG Unavailable	VG Unavailable	VG Unavailable	VG Unavailable	VG Unavailable	(0.0237, 0.0399, 0.0611)	(0.0, 0.0007, 0.1597)	VG Unavailable	VG Unavailable	VG Unavailable	VG Unavailable	VG Unavailable	VG Unavailable	VG Unavailable	VG Unavailable	VG Unavailable	VG Unavailable	(0.0173, 0.0355, 0.0618)	VG Unavailable	VG Unavailable	VG Unavailable
ENSG00000226037	VG Unavailable	VG Unavailable	VG Unavailable	VG Unavailable	VG Unavailable	VG Unavailable	VG Unavailable	VG Unavailable	VG Unavailable	VG Unavailable	VG Unavailable	VG Unavailable	VG Unavailable	VG Unavailable	VG Unavailable	VG Unavailable	VG Unavailable	VG Unavailable	VG Unavailable	VG Unavailable	VG Unavailable	VG Unavailable	VG Unavailable	VG Unavailable	VG Unavailable	VG Unavailable	VG Unavailable	VG Unavailable	VG Unavailable	VG Unavailable	VG Unavailable	VG Unavailable	VG Unavailable	VG Unavailable	VG Unavailable	VG Unavailable	VG Unavailable	VG Unavailable	VG Unavailable	VG Unavailable	VG Unavailable	VG Unavailable	VG Unavailable	VG Unavailable	VG Unavailable	(0.0009, 0.0072, 0.0199)	VG Unavailable	VG Unavailable	VG Unavailable	VG Unavailable
ENSG00000226043	VG Unavailable	(0.0042, 0.0134, 0.0264)	VG Unavailable	VG Unavailable	VG Unavailable	VG Unavailable	VG Unavailable	VG Unavailable	VG Unavailable	VG Unavailable	VG Unavailable	VG Unavailable	VG Unavailable	VG Unavailable	VG Unavailable	VG Unavailable	VG Unavailable	VG Unavailable	VG Unavailable	VG Unavailable	VG Unavailable	VG Unavailable	VG Unavailable	VG Unavailable	VG Unavailable	VG Unavailable	VG Unavailable	VG Unavailable	VG Unavailable	VG Unavailable	VG Unavailable	VG Unavailable	VG Unavailable	VG Unavailable	VG Unavailable	VG Unavailable	VG Unavailable	VG Unavailable	VG Unavailable	VG Unavailable	VG Unavailable	VG Unavailable	VG Unavailable	VG Unavailable	VG Unavailable	(0.0072, 0.014, 0.0233)	VG Unavailable	VG Unavailable	VG Unavailable	VG Unavailable
ENSG00000226051	VG Unavailable	VG Unavailable	VG Unavailable	(0.029, 0.0535, 0.0877)	VG Unavailable	VG Unavailable	VG Unavailable	(0.0496, 0.093, 0.1505)	VG Unavailable	VG Unavailable	VG Unavailable	VG Unavailable	VG Unavailable	VG Unavailable	VG Unavailable	VG Unavailable	VG Unavailable	(0.0115, 0.0325, 0.0628)	VG Unavailable	VG Unavailable	VG Unavailable	VG Unavailable	(0.1589, 0.2273, 0.308)	(0.0005, 0.0149, 0.0498)	(0.316, 0.3833, 0.4599)	(0.0272, 0.0622, 0.1108)	VG Unavailable	VG Unavailable	VG Unavailable	VG Unavailable	VG Unavailable	VG Unavailable	(0.0446, 0.0603, 0.0798)	(0.0629, 0.1009, 0.151)	(0.0238, 0.048, 0.0773)	VG Unavailable	(0.0118, 0.0245, 0.0407)	(0.0225, 0.0447, 0.0729)	VG Unavailable	(0.2639, 0.3484, 0.4496)	(0.1953, 0.2538, 0.3279)	(0.2377, 0.3751, 0.5333)	(0.0243, 0.0571, 0.1067)	(0.0235, 0.0416, 0.0668)	(0.1583, 0.236, 0.3331)	(0.0536, 0.0784, 0.1083)	(0.1588, 0.1983, 0.2468)	VG Unavailable	(0.3362, 0.5419, 0.7832)	VG Unavailable
ENSG00000226057	VG Unavailable	VG Unavailable	VG Unavailable	VG Unavailable	VG Unavailable	VG Unavailable	VG Unavailable	VG Unavailable	VG Unavailable	VG Unavailable	VG Unavailable	VG Unavailable	VG Unavailable	VG Unavailable	VG Unavailable	VG Unavailable	VG Unavailable	VG Unavailable	VG Unavailable	VG Unavailable	VG Unavailable	VG Unavailable	VG Unavailable	VG Unavailable	VG Unavailable	VG Unavailable	VG Unavailable	VG Unavailable	VG Unavailable	VG Unavailable	VG Unavailable	VG Unavailable	VG Unavailable	VG Unavailable	VG Unavailable	VG Unavailable	VG Unavailable	VG Unavailable	(0.4199, 0.6213, 0.8794)	(0.0217, 0.0268, 0.0323)	(0.0396, 0.0475, 0.056)	VG Unavailable	VG Unavailable	VG Unavailable	VG Unavailable	(0.009, 0.0119, 0.0149)	VG Unavailable	VG Unavailable	VG Unavailable	VG Unavailable
ENSG00000226063	VG Unavailable	VG Unavailable	VG Unavailable	VG Unavailable	VG Unavailable	VG Unavailable	VG Unavailable	VG Unavailable	VG Unavailable	VG Unavailable	VG Unavailable	VG Unavailable	VG Unavailable	VG Unavailable	VG Unavailable	VG Unavailable	VG Unavailable	VG Unavailable	VG Unavailable	VG Unavailable	VG Unavailable	VG Unavailable	VG Unavailable	VG Unavailable	VG Unavailable	VG Unavailable	VG Unavailable	(0.0132, 0.0325, 0.0593)	VG Unavailable	VG Unavailable	VG Unavailable	VG Unavailable	VG Unavailable	VG Unavailable	VG Unavailable	VG Unavailable	VG Unavailable	VG Unavailable	VG Unavailable	VG Unavailable	VG Unavailable	VG Unavailable	VG Unavailable	VG Unavailable	VG Unavailable	VG Unavailable	VG Unavailable	VG Unavailable	VG Unavailable	VG Unavailable
ENSG00000226067	(0.1944, 0.2399, 0.287)	(0.0965, 0.1266, 0.1632)	(0.0314, 0.0538, 0.0837)	(0.0957, 0.1207, 0.151)	(0.1004, 0.1392, 0.1875)	(0.1458, 0.1758, 0.2109)	(0.0, 0.0109, 0.0573)	(0.1647, 0.2155, 0.2782)	(0.0541, 0.0821, 0.1178)	(0.0691, 0.1111, 0.1632)	(0.029, 0.0453, 0.0669)	(0.7148, 0.8939, 1.0988)	(0.7291, 0.8939, 1.0968)	(0.0775, 0.1054, 0.1424)	(0.0985, 0.1422, 0.1933)	(0.0685, 0.1069, 0.157)	(0.0741, 0.1096, 0.1561)	(0.0396, 0.0569, 0.081)	(0.0471, 0.0748, 0.1104)	(0.0454, 0.0848, 0.1363)	(0.0307, 0.0577, 0.0949)	(0.0596, 0.0813, 0.1058)	(0.0656, 0.0907, 0.1195)	(0.0565, 0.0793, 0.1045)	(0.0839, 0.1205, 0.1667)	(0.0494, 0.0633, 0.0813)	VG Unavailable	(0.1484, 0.2191, 0.308)	VG Unavailable	(0.0673, 0.145, 0.2587)	(0.0601, 0.1201, 0.2026)	(0.1307, 0.2149, 0.3298)	(0.1021, 0.132, 0.165)	VG Unavailable	(0.1263, 0.16, 0.1946)	(0.1056, 0.1582, 0.2255)	(0.0196, 0.0317, 0.0471)	(0.1114, 0.1605, 0.2176)	(0.035, 0.0506, 0.0674)	(0.1293, 0.1713, 0.2247)	(0.1942, 0.2468, 0.3033)	(0.0435, 0.0771, 0.1198)	(0.0403, 0.0625, 0.0916)	(0.0735, 0.0988, 0.1261)	(0.0488, 0.069, 0.0947)	(0.2837, 0.3773, 0.4911)	(0.0804, 0.0953, 0.1124)	(0.0477, 0.0914, 0.1534)	(0.1064, 0.1818, 0.2726)	(0.0832, 0.102, 0.1231)
ENSG00000226074	VG Unavailable	VG Unavailable	VG Unavailable	VG Unavailable	VG Unavailable	VG Unavailable	VG Unavailable	VG Unavailable	VG Unavailable	VG Unavailable	VG Unavailable	VG Unavailable	VG Unavailable	VG Unavailable	VG Unavailable	VG Unavailable	VG Unavailable	VG Unavailable	VG Unavailable	VG Unavailable	VG Unavailable	VG Unavailable	VG Unavailable	VG Unavailable	VG Unavailable	VG Unavailable	VG Unavailable	(0.062, 0.1292, 0.2284)	(0.036, 0.0512, 0.0715)	VG Unavailable	VG Unavailable	VG Unavailable	VG Unavailable	(0.0179, 0.0345, 0.057)	VG Unavailable	VG Unavailable	VG Unavailable	VG Unavailable	VG Unavailable	VG Unavailable	VG Unavailable	VG Unavailable	VG Unavailable	VG Unavailable	VG Unavailable	VG Unavailable	(0.1146, 0.1649, 0.2279)	VG Unavailable	VG Unavailable	VG Unavailable
ENSG00000226091	(0.18, 0.2287, 0.2898)	(0.1625, 0.2067, 0.2524)	(0.1428, 0.2257, 0.3273)	(0.146, 0.1982, 0.2552)	(0.0778, 0.1201, 0.17)	(0.1227, 0.17, 0.2211)	VG Unavailable	(0.1329, 0.1729, 0.2266)	(0.0689, 0.0973, 0.13)	(0.0454, 0.0676, 0.0965)	(0.0472, 0.0627, 0.081)	(0.0726, 0.0971, 0.1267)	(0.0894, 0.1233, 0.1633)	(0.0531, 0.0696, 0.0899)	(0.0392, 0.0555, 0.0733)	(0.0831, 0.116, 0.1566)	(0.06, 0.0827, 0.1146)	(0.0441, 0.0597, 0.0768)	(0.0603, 0.0828, 0.1121)	(0.0561, 0.0935, 0.1396)	(0.064, 0.102, 0.1505)	(0.141, 0.2018, 0.2737)	(0.1476, 0.2055, 0.273)	(0.1091, 0.1582, 0.2169)	(0.0918, 0.1231, 0.1628)	(0.1086, 0.1575, 0.2141)	VG Unavailable	(0.1038, 0.1573, 0.2311)	VG Unavailable	(0.0432, 0.0951, 0.1606)	(0.1769, 0.3063, 0.4802)	(0.1688, 0.2596, 0.3842)	(0.1641, 0.1959, 0.2259)	VG Unavailable	(0.1587, 0.1943, 0.2329)	(0.0819, 0.1117, 0.1491)	(0.1116, 0.1418, 0.1764)	(0.0788, 0.1078, 0.1429)	(0.1013, 0.1321, 0.1665)	(0.0854, 0.1138, 0.1445)	(0.0961, 0.1231, 0.1535)	(0.0572, 0.0951, 0.1395)	(0.1016, 0.1525, 0.2096)	(0.2184, 0.2815, 0.3509)	(0.0988, 0.1471, 0.206)	(0.067, 0.0877, 0.1101)	(0.0717, 0.0874, 0.1025)	(0.0721, 0.1113, 0.157)	(0.0613, 0.093, 0.1316)	(0.3229, 0.3684, 0.4176)
ENSG00000226094	VG Unavailable	VG Unavailable	VG Unavailable	VG Unavailable	VG Unavailable	VG Unavailable	VG Unavailable	VG Unavailable	VG Unavailable	VG Unavailable	VG Unavailable	VG Unavailable	VG Unavailable	VG Unavailable	VG Unavailable	VG Unavailable	VG Unavailable	VG Unavailable	VG Unavailable	VG Unavailable	VG Unavailable	(0.0109, 0.0201, 0.034)	(0.0213, 0.0462, 0.0783)	(0.0181, 0.0316, 0.0477)	VG Unavailable	(0.0119, 0.0203, 0.0315)	VG Unavailable	(0.0178, 0.025, 0.0329)	(0.0223, 0.0304, 0.0391)	VG Unavailable	VG Unavailable	VG Unavailable	VG Unavailable	(0.0423, 0.052, 0.0628)	VG Unavailable	VG Unavailable	VG Unavailable	(0.0222, 0.0459, 0.0757)	VG Unavailable	VG Unavailable	VG Unavailable	VG Unavailable	VG Unavailable	VG Unavailable	(0.0147, 0.0579, 0.1357)	VG Unavailable	VG Unavailable	VG Unavailable	VG Unavailable	VG Unavailable
ENSG00000226101	VG Unavailable	VG Unavailable	VG Unavailable	VG Unavailable	VG Unavailable	VG Unavailable	VG Unavailable	(0.0158, 0.027, 0.0423)	(0.0024, 0.0117, 0.0277)	(0.0094, 0.0241, 0.0466)	(0.0039, 0.0103, 0.0203)	(0.0, 0.0089, 0.0399)	(0.0, 0.0067, 0.0499)	(0.0054, 0.0143, 0.0287)	(0.0003, 0.0055, 0.0163)	(0.0, 0.0042, 0.0184)	(0.0029, 0.0103, 0.0213)	(0.0018, 0.0072, 0.0171)	(0.0002, 0.0049, 0.0155)	(0.0, 0.0032, 0.0148)	(0.0, 0.0011, 0.0175)	VG Unavailable	(0.0245, 0.0502, 0.084)	VG Unavailable	VG Unavailable	VG Unavailable	VG Unavailable	(0.0582, 0.0911, 0.1306)	(0.0279, 0.0386, 0.0518)	(0.0031, 0.0175, 0.0438)	VG Unavailable	VG Unavailable	VG Unavailable	(0.006, 0.0089, 0.0125)	VG Unavailable	VG Unavailable	(0.0131, 0.0221, 0.0339)	VG Unavailable	(0.0047, 0.0271, 0.066)	(0.0275, 0.0407, 0.0577)	(0.0242, 0.0366, 0.0509)	(0.0111, 0.0208, 0.0343)	VG Unavailable	VG Unavailable	(0.0086, 0.0242, 0.0452)	(0.0065, 0.0123, 0.0199)	(0.0295, 0.0421, 0.0574)	VG Unavailable	VG Unavailable	VG Unavailable
ENSG00000226113	VG Unavailable	VG Unavailable	VG Unavailable	VG Unavailable	VG Unavailable	VG Unavailable	VG Unavailable	VG Unavailable	VG Unavailable	VG Unavailable	VG Unavailable	VG Unavailable	VG Unavailable	VG Unavailable	VG Unavailable	VG Unavailable	VG Unavailable	VG Unavailable	VG Unavailable	VG Unavailable	VG Unavailable	VG Unavailable	VG Unavailable	VG Unavailable	VG Unavailable	VG Unavailable	VG Unavailable	VG Unavailable	VG Unavailable	VG Unavailable	VG Unavailable	VG Unavailable	VG Unavailable	VG Unavailable	VG Unavailable	VG Unavailable	VG Unavailable	VG Unavailable	VG Unavailable	VG Unavailable	VG Unavailable	VG Unavailable	VG Unavailable	VG Unavailable	VG Unavailable	(0.096, 0.1357, 0.184)	VG Unavailable	VG Unavailable	VG Unavailable	VG Unavailable
ENSG00000226122	VG Unavailable	VG Unavailable	VG Unavailable	VG Unavailable	VG Unavailable	VG Unavailable	VG Unavailable	VG Unavailable	VG Unavailable	VG Unavailable	VG Unavailable	VG Unavailable	VG Unavailable	VG Unavailable	VG Unavailable	VG Unavailable	VG Unavailable	VG Unavailable	VG Unavailable	VG Unavailable	VG Unavailable	VG Unavailable	(0.3266, 0.8939, 1.6713)	VG Unavailable	VG Unavailable	VG Unavailable	VG Unavailable	VG Unavailable	VG Unavailable	(0.2022, 0.6433, 1.3601)	VG Unavailable	VG Unavailable	VG Unavailable	VG Unavailable	VG Unavailable	VG Unavailable	VG Unavailable	VG Unavailable	VG Unavailable	VG Unavailable	VG Unavailable	VG Unavailable	(0.3719, 0.8216, 1.4826)	VG Unavailable	VG Unavailable	(0.0255, 0.0366, 0.0499)	VG Unavailable	VG Unavailable	VG Unavailable	VG Unavailable
ENSG00000226124	(0.0389, 0.0623, 0.0894)	(0.0382, 0.0672, 0.1039)	(0.0101, 0.0196, 0.0335)	VG Unavailable	VG Unavailable	VG Unavailable	VG Unavailable	(0.0262, 0.0442, 0.0681)	(0.002, 0.0094, 0.0226)	(0.0151, 0.0303, 0.0502)	(0.004, 0.0095, 0.0171)	(0.0227, 0.0517, 0.0891)	VG Unavailable	(0.0128, 0.0228, 0.0353)	(0.0066, 0.0164, 0.0309)	(0.0196, 0.0336, 0.051)	(0.0095, 0.0197, 0.0348)	(0.0042, 0.0096, 0.0166)	(0.0061, 0.0131, 0.0235)	(0.0164, 0.0338, 0.0572)	(0.0062, 0.0151, 0.0281)	(0.0191, 0.0381, 0.0653)	VG Unavailable	VG Unavailable	VG Unavailable	(0.0255, 0.052, 0.0885)	VG Unavailable	VG Unavailable	VG Unavailable	VG Unavailable	(0.0, 0.0111, 0.0456)	(0.0278, 0.052, 0.0842)	VG Unavailable	(0.0132, 0.0191, 0.0268)	(0.0198, 0.0364, 0.0573)	(0.01, 0.0336, 0.0757)	VG Unavailable	(0.0424, 0.0849, 0.1391)	(0.0244, 0.0493, 0.0801)	(0.0268, 0.04, 0.0565)	(0.0415, 0.06, 0.078)	VG Unavailable	VG Unavailable	(0.0277, 0.0454, 0.0676)	VG Unavailable	(0.0064, 0.0141, 0.0248)	(0.0269, 0.0342, 0.0421)	VG Unavailable	VG Unavailable	VG Unavailable
ENSG00000226133	VG Unavailable	VG Unavailable	VG Unavailable	VG Unavailable	VG Unavailable	VG Unavailable	VG Unavailable	VG Unavailable	VG Unavailable	VG Unavailable	VG Unavailable	VG Unavailable	VG Unavailable	VG Unavailable	VG Unavailable	VG Unavailable	VG Unavailable	VG Unavailable	VG Unavailable	VG Unavailable	VG Unavailable	VG Unavailable	VG Unavailable	VG Unavailable	VG Unavailable	VG Unavailable	VG Unavailable	VG Unavailable	VG Unavailable	(0.0717, 0.1223, 0.1847)	VG Unavailable	VG Unavailable	VG Unavailable	VG Unavailable	VG Unavailable	VG Unavailable	VG Unavailable	VG Unavailable	VG Unavailable	VG Unavailable	VG Unavailable	VG Unavailable	VG Unavailable	VG Unavailable	VG Unavailable	(0.0131, 0.0256, 0.0417)	VG Unavailable	VG Unavailable	VG Unavailable	VG Unavailable
ENSG00000226137	(0.0037, 0.0066, 0.0103)	(0.0053, 0.0093, 0.0141)	(0.0021, 0.005, 0.0091)	(0.0075, 0.0141, 0.0237)	(0.0079, 0.0153, 0.0255)	(0.0036, 0.0087, 0.0159)	(0.0, 0.0059, 0.0248)	(0.0044, 0.0073, 0.0109)	(0.0021, 0.0036, 0.0055)	(0.0134, 0.019, 0.025)	(0.0012, 0.0022, 0.0035)	(0.0036, 0.0059, 0.0088)	(0.0105, 0.0145, 0.0198)	(0.0017, 0.0027, 0.0039)	(0.0025, 0.004, 0.0057)	(0.023, 0.0247, 0.0265)	(0.0217, 0.0235, 0.0255)	(0.0013, 0.0023, 0.0034)	(0.0565, 0.058, 0.0596)	(0.0034, 0.0074, 0.0139)	(0.0034, 0.0077, 0.0141)	(0.0075, 0.0111, 0.0153)	(0.0042, 0.0068, 0.01)	(0.0028, 0.0056, 0.0091)	(0.0055, 0.0093, 0.0143)	(0.0038, 0.0064, 0.0095)	(0.0007, 0.0023, 0.0048)	(0.0067, 0.0101, 0.0138)	(0.0058, 0.0101, 0.0159)	(0.0021, 0.0064, 0.0132)	VG Unavailable	(0.0038, 0.0089, 0.016)	(0.0051, 0.0069, 0.0089)	(0.0096, 0.0236, 0.0447)	(0.0027, 0.0045, 0.0068)	(0.0011, 0.0028, 0.0055)	(0.0012, 0.0043, 0.0098)	(0.0028, 0.0047, 0.0074)	(0.0025, 0.0039, 0.0056)	(0.0019, 0.0053, 0.0097)	(0.0051, 0.0087, 0.013)	(0.0023, 0.0054, 0.01)	(0.002, 0.0064, 0.0132)	(0.0064, 0.0109, 0.0165)	(0.0014, 0.0043, 0.009)	(0.007, 0.0102, 0.0142)	(0.0044, 0.0058, 0.0074)	(0.0003, 0.0017, 0.0044)	(0.0009, 0.0042, 0.0099)	(0.0383, 0.0481, 0.0584)
ENSG00000226145	(0.4729, 0.7141, 1.0309)	VG Unavailable	VG Unavailable	(0.553, 0.8939, 1.3522)	VG Unavailable	(0.6304, 0.8939, 1.2141)	VG Unavailable	VG Unavailable	VG Unavailable	VG Unavailable	VG Unavailable	VG Unavailable	VG Unavailable	VG Unavailable	VG Unavailable	VG Unavailable	VG Unavailable	VG Unavailable	VG Unavailable	VG Unavailable	VG Unavailable	VG Unavailable	VG Unavailable	VG Unavailable	(0.4422, 0.556, 0.6712)	VG Unavailable	VG Unavailable	VG Unavailable	VG Unavailable	VG Unavailable	VG Unavailable	VG Unavailable	VG Unavailable	VG Unavailable	VG Unavailable	VG Unavailable	VG Unavailable	(0.6655, 0.8939, 1.1856)	VG Unavailable	(0.7238, 0.8939, 1.09)	(0.7216, 0.8939, 1.101)	(0.4927, 0.8939, 1.4021)	VG Unavailable	VG Unavailable	VG Unavailable	(0.2469, 0.3681, 0.5141)	VG Unavailable	VG Unavailable	(0.307, 0.5014, 0.7197)	VG Unavailable
ENSG00000226149	VG Unavailable	VG Unavailable	VG Unavailable	VG Unavailable	VG Unavailable	VG Unavailable	VG Unavailable	VG Unavailable	VG Unavailable	VG Unavailable	VG Unavailable	VG Unavailable	VG Unavailable	VG Unavailable	VG Unavailable	VG Unavailable	VG Unavailable	VG Unavailable	VG Unavailable	VG Unavailable	VG Unavailable	VG Unavailable	VG Unavailable	VG Unavailable	VG Unavailable	VG Unavailable	VG Unavailable	VG Unavailable	VG Unavailable	VG Unavailable	VG Unavailable	VG Unavailable	VG Unavailable	VG Unavailable	VG Unavailable	VG Unavailable	VG Unavailable	VG Unavailable	VG Unavailable	VG Unavailable	VG Unavailable	VG Unavailable	VG Unavailable	VG Unavailable	VG Unavailable	(0.0338, 0.0566, 0.09)	VG Unavailable	VG Unavailable	VG Unavailable	VG Unavailable
ENSG00000226155	VG Unavailable	VG Unavailable	VG Unavailable	VG Unavailable	VG Unavailable	VG Unavailable	VG Unavailable	VG Unavailable	VG Unavailable	VG Unavailable	VG Unavailable	(0.0362, 0.0692, 0.1125)	(0.0344, 0.07, 0.123)	VG Unavailable	VG Unavailable	VG Unavailable	(0.0228, 0.0591, 0.1127)	VG Unavailable	VG Unavailable	VG Unavailable	VG Unavailable	VG Unavailable	VG Unavailable	VG Unavailable	VG Unavailable	VG Unavailable	VG Unavailable	VG Unavailable	VG Unavailable	VG Unavailable	VG Unavailable	VG Unavailable	VG Unavailable	(0.0368, 0.059, 0.0855)	VG Unavailable	VG Unavailable	VG Unavailable	VG Unavailable	(0.0271, 0.0598, 0.1059)	VG Unavailable	VG Unavailable	VG Unavailable	VG Unavailable	VG Unavailable	VG Unavailable	VG Unavailable	VG Unavailable	VG Unavailable	VG Unavailable	VG Unavailable
ENSG00000226159	VG Unavailable	VG Unavailable	VG Unavailable	VG Unavailable	VG Unavailable	VG Unavailable	VG Unavailable	VG Unavailable	VG Unavailable	VG Unavailable	VG Unavailable	VG Unavailable	VG Unavailable	VG Unavailable	VG Unavailable	VG Unavailable	VG Unavailable	VG Unavailable	VG Unavailable	VG Unavailable	VG Unavailable	VG Unavailable	VG Unavailable	VG Unavailable	VG Unavailable	VG Unavailable	VG Unavailable	VG Unavailable	VG Unavailable	VG Unavailable	VG Unavailable	VG Unavailable	VG Unavailable	VG Unavailable	VG Unavailable	VG Unavailable	VG Unavailable	VG Unavailable	VG Unavailable	VG Unavailable	VG Unavailable	VG Unavailable	VG Unavailable	VG Unavailable	VG Unavailable	(0.0947, 0.1408, 0.1961)	VG Unavailable	VG Unavailable	VG Unavailable	VG Unavailable
ENSG00000226167	(0.012, 0.017, 0.0222)	(0.0069, 0.0114, 0.0169)	(0.0, 0.001, 0.008)	(0.008, 0.0139, 0.0208)	(0.0037, 0.0093, 0.0166)	(0.0085, 0.0139, 0.0206)	(0.0, 0.0, 0.012)	(0.0072, 0.0113, 0.0164)	(0.0, 0.0018, 0.01)	(0.0112, 0.023, 0.0408)	(0.001, 0.0044, 0.0096)	(0.0055, 0.0087, 0.0124)	(0.0064, 0.0098, 0.014)	(0.0018, 0.0057, 0.012)	(0.0036, 0.0091, 0.0174)	(0.0048, 0.0129, 0.024)	(0.0, 0.0022, 0.0074)	(0.002, 0.0053, 0.0106)	(0.0071, 0.0162, 0.0296)	(0.004, 0.0126, 0.0268)	(0.0002, 0.0042, 0.0128)	(0.006, 0.0105, 0.016)	(0.004, 0.006, 0.0082)	(0.0058, 0.0103, 0.0164)	(0.0032, 0.0058, 0.0095)	(0.0033, 0.0071, 0.0124)	(0.0038, 0.0074, 0.0115)	(0.0027, 0.0068, 0.0127)	(0.0012, 0.005, 0.0113)	(0.0, 0.0059, 0.0254)	(0.0011, 0.0034, 0.0066)	(0.0017, 0.0078, 0.0184)	(0.0042, 0.0068, 0.0105)	(0.0088, 0.0149, 0.023)	(0.0087, 0.0123, 0.0167)	(0.0097, 0.0159, 0.0255)	(0.0018, 0.004, 0.0072)	(0.0096, 0.0167, 0.0251)	(0.0078, 0.0122, 0.018)	(0.008, 0.0127, 0.0184)	(0.0095, 0.0145, 0.0208)	(0.002, 0.0082, 0.0205)	(0.0018, 0.0035, 0.0058)	(0.0048, 0.0078, 0.0115)	(0.0014, 0.0036, 0.0067)	(0.001, 0.0027, 0.0057)	(0.0089, 0.0122, 0.016)	(0.0006, 0.0037, 0.0091)	(0.0044, 0.0099, 0.0179)	(0.0173, 0.0224, 0.0278)
ENSG00000226172	VG Unavailable	VG Unavailable	VG Unavailable	VG Unavailable	VG Unavailable	VG Unavailable	VG Unavailable	VG Unavailable	VG Unavailable	VG Unavailable	VG Unavailable	VG Unavailable	VG Unavailable	VG Unavailable	VG Unavailable	VG Unavailable	VG Unavailable	VG Unavailable	VG Unavailable	VG Unavailable	VG Unavailable	VG Unavailable	VG Unavailable	VG Unavailable	VG Unavailable	VG Unavailable	VG Unavailable	VG Unavailable	VG Unavailable	VG Unavailable	VG Unavailable	VG Unavailable	VG Unavailable	VG Unavailable	VG Unavailable	VG Unavailable	VG Unavailable	VG Unavailable	VG Unavailable	VG Unavailable	VG Unavailable	VG Unavailable	VG Unavailable	VG Unavailable	VG Unavailable	(0.0795, 0.109, 0.1422)	VG Unavailable	VG Unavailable	VG Unavailable	VG Unavailable
ENSG00000226174	VG Unavailable	VG Unavailable	VG Unavailable	VG Unavailable	VG Unavailable	VG Unavailable	VG Unavailable	VG Unavailable	VG Unavailable	VG Unavailable	VG Unavailable	VG Unavailable	VG Unavailable	VG Unavailable	VG Unavailable	VG Unavailable	VG Unavailable	VG Unavailable	VG Unavailable	VG Unavailable	VG Unavailable	VG Unavailable	VG Unavailable	VG Unavailable	VG Unavailable	VG Unavailable	VG Unavailable	VG Unavailable	VG Unavailable	VG Unavailable	VG Unavailable	VG Unavailable	VG Unavailable	VG Unavailable	(0.0322, 0.0648, 0.111)	(0.0092, 0.0437, 0.1085)	VG Unavailable	(0.0087, 0.0394, 0.0885)	(0.0, 0.0, 0.1979)	VG Unavailable	VG Unavailable	VG Unavailable	VG Unavailable	VG Unavailable	VG Unavailable	(0.0054, 0.0151, 0.0298)	(0.0166, 0.0373, 0.0681)	VG Unavailable	VG Unavailable	VG Unavailable
ENSG00000226180	VG Unavailable	VG Unavailable	VG Unavailable	VG Unavailable	VG Unavailable	VG Unavailable	VG Unavailable	VG Unavailable	VG Unavailable	VG Unavailable	VG Unavailable	(0.0029, 0.0208, 0.0556)	(0.0, 0.0009, 0.1129)	VG Unavailable	VG Unavailable	VG Unavailable	VG Unavailable	VG Unavailable	VG Unavailable	VG Unavailable	VG Unavailable	VG Unavailable	VG Unavailable	VG Unavailable	VG Unavailable	VG Unavailable	VG Unavailable	VG Unavailable	VG Unavailable	VG Unavailable	VG Unavailable	VG Unavailable	VG Unavailable	VG Unavailable	VG Unavailable	VG Unavailable	VG Unavailable	VG Unavailable	VG Unavailable	VG Unavailable	VG Unavailable	VG Unavailable	VG Unavailable	VG Unavailable	VG Unavailable	(0.0042, 0.0167, 0.0357)	VG Unavailable	VG Unavailable	VG Unavailable	VG Unavailable
ENSG00000226194	VG Unavailable	VG Unavailable	(0.3853, 0.7445, 1.2293)	(0.239, 0.4066, 0.6258)	VG Unavailable	VG Unavailable	VG Unavailable	(0.1889, 0.313, 0.4635)	VG Unavailable	VG Unavailable	VG Unavailable	VG Unavailable	VG Unavailable	VG Unavailable	VG Unavailable	VG Unavailable	VG Unavailable	(0.0899, 0.184, 0.327)	VG Unavailable	VG Unavailable	VG Unavailable	VG Unavailable	VG Unavailable	VG Unavailable	VG Unavailable	(0.2907, 0.4328, 0.5988)	VG Unavailable	VG Unavailable	VG Unavailable	VG Unavailable	VG Unavailable	VG Unavailable	(0.0248, 0.0411, 0.0601)	VG Unavailable	(0.1626, 0.2316, 0.3209)	(0.0685, 0.1052, 0.16)	VG Unavailable	VG Unavailable	(0.2346, 0.4106, 0.6454)	VG Unavailable	VG Unavailable	VG Unavailable	VG Unavailable	VG Unavailable	VG Unavailable	(0.0147, 0.0406, 0.0772)	(0.2389, 0.359, 0.4839)	(0.1689, 0.3316, 0.5404)	VG Unavailable	VG Unavailable
ENSG00000226197	VG Unavailable	VG Unavailable	VG Unavailable	VG Unavailable	VG Unavailable	VG Unavailable	VG Unavailable	(0.0094, 0.0274, 0.0538)	VG Unavailable	VG Unavailable	VG Unavailable	VG Unavailable	VG Unavailable	VG Unavailable	VG Unavailable	VG Unavailable	VG Unavailable	VG Unavailable	VG Unavailable	VG Unavailable	VG Unavailable	VG Unavailable	VG Unavailable	VG Unavailable	VG Unavailable	VG Unavailable	VG Unavailable	VG Unavailable	VG Unavailable	VG Unavailable	VG Unavailable	VG Unavailable	VG Unavailable	VG Unavailable	VG Unavailable	VG Unavailable	VG Unavailable	VG Unavailable	VG Unavailable	VG Unavailable	VG Unavailable	(0.0063, 0.0324, 0.079)	VG Unavailable	VG Unavailable	VG Unavailable	VG Unavailable	VG Unavailable	VG Unavailable	VG Unavailable	VG Unavailable
ENSG00000226200	(0.0242, 0.0365, 0.0519)	VG Unavailable	(0.0157, 0.0278, 0.0432)	VG Unavailable	VG Unavailable	(0.0186, 0.0332, 0.0519)	VG Unavailable	(0.026, 0.0429, 0.0643)	VG Unavailable	VG Unavailable	VG Unavailable	VG Unavailable	VG Unavailable	VG Unavailable	VG Unavailable	VG Unavailable	VG Unavailable	VG Unavailable	VG Unavailable	VG Unavailable	VG Unavailable	(0.0114, 0.0309, 0.0603)	VG Unavailable	VG Unavailable	VG Unavailable	(0.0336, 0.0582, 0.0931)	(0.009, 0.0232, 0.0434)	VG Unavailable	VG Unavailable	VG Unavailable	(0.0148, 0.0319, 0.0553)	(0.0032, 0.0193, 0.0508)	(0.0226, 0.0405, 0.0662)	(0.0087, 0.0203, 0.0368)	(0.0202, 0.0309, 0.0439)	(0.0141, 0.0337, 0.0609)	VG Unavailable	(0.0233, 0.0455, 0.0766)	(0.0099, 0.0212, 0.0376)	(0.0152, 0.0276, 0.0458)	(0.0251, 0.0403, 0.0568)	(0.0189, 0.0444, 0.0763)	(0.0, 0.0056, 0.0242)	(0.0074, 0.0234, 0.0459)	VG Unavailable	(0.0072, 0.0125, 0.0184)	(0.0123, 0.0202, 0.0298)	(0.0002, 0.0121, 0.0446)	VG Unavailable	VG Unavailable
ENSG00000226203	VG Unavailable	VG Unavailable	VG Unavailable	VG Unavailable	VG Unavailable	VG Unavailable	VG Unavailable	VG Unavailable	VG Unavailable	VG Unavailable	VG Unavailable	VG Unavailable	VG Unavailable	VG Unavailable	VG Unavailable	VG Unavailable	VG Unavailable	VG Unavailable	VG Unavailable	VG Unavailable	VG Unavailable	VG Unavailable	VG Unavailable	VG Unavailable	VG Unavailable	VG Unavailable	VG Unavailable	VG Unavailable	VG Unavailable	VG Unavailable	VG Unavailable	VG Unavailable	VG Unavailable	VG Unavailable	VG Unavailable	VG Unavailable	VG Unavailable	VG Unavailable	VG Unavailable	VG Unavailable	VG Unavailable	VG Unavailable	VG Unavailable	VG Unavailable	VG Unavailable	(0.0137, 0.0338, 0.0611)	VG Unavailable	VG Unavailable	VG Unavailable	VG Unavailable
ENSG00000226210	(0.1536, 0.1814, 0.2103)	(0.1538, 0.1906, 0.2274)	(0.1226, 0.162, 0.1985)	(0.1634, 0.2017, 0.243)	(0.1531, 0.2081, 0.2726)	(0.1459, 0.1706, 0.1988)	(0.0621, 0.1619, 0.3146)	(0.1622, 0.1988, 0.2417)	(0.1544, 0.217, 0.2857)	(0.1328, 0.1915, 0.2583)	(0.135, 0.1838, 0.2421)	(0.171, 0.2265, 0.2874)	(0.1664, 0.2227, 0.2828)	(0.126, 0.1655, 0.2122)	(0.1279, 0.1747, 0.2306)	(0.1255, 0.1712, 0.2279)	(0.1255, 0.1728, 0.2267)	(0.1163, 0.1585, 0.2073)	(0.1634, 0.228, 0.3046)	(0.1655, 0.2391, 0.3381)	(0.1245, 0.1803, 0.25)	(0.1515, 0.1874, 0.2284)	(0.1549, 0.1889, 0.2299)	(0.1599, 0.1983, 0.24)	(0.1334, 0.1576, 0.1851)	(0.1503, 0.1812, 0.2137)	(0.1366, 0.1649, 0.1956)	(0.1526, 0.1873, 0.2301)	(0.1664, 0.207, 0.2509)	(0.1286, 0.2005, 0.294)	(0.134, 0.1869, 0.249)	(0.1088, 0.1456, 0.1858)	(0.1563, 0.1867, 0.219)	(0.1643, 0.1933, 0.2242)	(0.1398, 0.1636, 0.1901)	(0.1303, 0.1768, 0.2316)	(0.1356, 0.1719, 0.2103)	(0.1334, 0.1698, 0.2134)	(0.1162, 0.1493, 0.1851)	(0.1671, 0.1962, 0.2269)	(0.1516, 0.1753, 0.2014)	(0.1423, 0.197, 0.2622)	(0.1359, 0.1771, 0.2264)	(0.1664, 0.2126, 0.266)	(0.1433, 0.1765, 0.2152)	(0.1359, 0.1675, 0.2023)	(0.1344, 0.1558, 0.1787)	(0.1221, 0.175, 0.2414)	(0.1413, 0.202, 0.2722)	(0.1685, 0.196, 0.2261)
ENSG00000226221	(0.7934, 0.8939, 0.9922)	(0.7803, 0.8939, 1.008)	(0.723, 0.8939, 1.0957)	(0.7499, 0.8939, 1.0632)	(0.7116, 0.8939, 1.0912)	(0.8058, 0.8939, 1.0023)	VG Unavailable	(0.7886, 0.8939, 1.0094)	(0.6229, 0.8939, 1.2474)	(0.6268, 0.8939, 1.2435)	VG Unavailable	(0.6555, 0.8939, 1.1669)	(0.6459, 0.8939, 1.1651)	VG Unavailable	VG Unavailable	(0.6396, 0.8939, 1.1754)	VG Unavailable	(0.6865, 0.8939, 1.1422)	VG Unavailable	(0.6134, 0.8939, 1.2741)	VG Unavailable	(0.7466, 0.8939, 1.0552)	(0.7579, 0.8939, 1.0383)	(0.7502, 0.8939, 1.0408)	(0.7787, 0.8939, 1.0145)	(0.7666, 0.8939, 1.0401)	(0.7762, 0.8939, 1.0298)	(0.7399, 0.8939, 1.0563)	(0.7291, 0.8939, 1.0637)	VG Unavailable	(0.7565, 0.8939, 1.0493)	VG Unavailable	(0.7767, 0.8939, 1.0058)	(0.79, 0.8939, 1.0017)	(0.7835, 0.8939, 1.0118)	(0.7584, 0.8939, 1.0532)	(0.7416, 0.8939, 1.0609)	(0.7151, 0.8939, 1.0831)	(0.7023, 0.8939, 1.115)	(0.7948, 0.8939, 1.0057)	(0.7984, 0.8939, 0.9958)	(0.6804, 0.8939, 1.1312)	(0.7142, 0.8939, 1.1173)	(0.7234, 0.8939, 1.0989)	(0.7446, 0.8939, 1.0484)	VG Unavailable	(0.7962, 0.8939, 1.0063)	(0.6628, 0.8939, 1.1466)	(0.6953, 0.8939, 1.1131)	VG Unavailable
ENSG00000226232	(0.0801, 0.0919, 0.1051)	(0.0727, 0.0854, 0.0996)	(0.0917, 0.1166, 0.1434)	(0.0704, 0.0844, 0.0991)	(0.0639, 0.0834, 0.1046)	(0.0672, 0.0779, 0.0891)	(0.0096, 0.0302, 0.0606)	(0.0738, 0.088, 0.1038)	(0.0709, 0.1023, 0.1376)	(0.0698, 0.1033, 0.1369)	(0.0685, 0.0929, 0.1204)	(0.0645, 0.0812, 0.1002)	(0.0622, 0.0807, 0.1026)	(0.0716, 0.0945, 0.1193)	(0.0751, 0.1044, 0.1367)	(0.1052, 0.1485, 0.1948)	(0.0629, 0.0868, 0.1119)	(0.0678, 0.0899, 0.1157)	(0.0811, 0.1126, 0.1504)	(0.1109, 0.1651, 0.2347)	(0.1185, 0.1675, 0.2247)	(0.074, 0.09, 0.1079)	(0.0733, 0.0879, 0.1039)	(0.075, 0.0911, 0.1085)	(0.0594, 0.0696, 0.0797)	(0.0785, 0.092, 0.107)	(0.0533, 0.0642, 0.0754)	(0.0646, 0.0793, 0.0944)	(0.0748, 0.0914, 0.1097)	(0.0508, 0.0806, 0.1151)	(0.0496, 0.0707, 0.0935)	(0.084, 0.1103, 0.1397)	(0.0737, 0.0864, 0.0998)	(0.0963, 0.1127, 0.1301)	(0.064, 0.0749, 0.0861)	(0.0682, 0.0913, 0.116)	(0.0725, 0.0886, 0.1069)	(0.0648, 0.0819, 0.0999)	(0.0882, 0.1114, 0.1367)	(0.0623, 0.0724, 0.0824)	(0.0624, 0.0718, 0.0819)	(0.0802, 0.1064, 0.1373)	(0.065, 0.0839, 0.1048)	(0.0722, 0.0918, 0.1125)	(0.079, 0.0959, 0.1158)	(0.0768, 0.0926, 0.1108)	(0.0919, 0.1066, 0.1217)	(0.0493, 0.0697, 0.0925)	(0.0572, 0.0777, 0.1019)	(0.0912, 0.1078, 0.1268)
ENSG00000226235	VG Unavailable	VG Unavailable	(0.039, 0.0523, 0.0682)	VG Unavailable	VG Unavailable	VG Unavailable	VG Unavailable	VG Unavailable	VG Unavailable	VG Unavailable	VG Unavailable	(0.0051, 0.0214, 0.0524)	(0.0037, 0.0175, 0.0389)	VG Unavailable	VG Unavailable	VG Unavailable	VG Unavailable	VG Unavailable	VG Unavailable	VG Unavailable	VG Unavailable	VG Unavailable	VG Unavailable	VG Unavailable	VG Unavailable	VG Unavailable	VG Unavailable	VG Unavailable	VG Unavailable	VG Unavailable	VG Unavailable	VG Unavailable	VG Unavailable	VG Unavailable	VG Unavailable	(0.0135, 0.0206, 0.0293)	VG Unavailable	VG Unavailable	VG Unavailable	VG Unavailable	VG Unavailable	VG Unavailable	VG Unavailable	VG Unavailable	VG Unavailable	(0.0106, 0.0154, 0.0208)	VG Unavailable	VG Unavailable	VG Unavailable	VG Unavailable
ENSG00000226237	(0.0468, 0.0646, 0.0871)	(0.0302, 0.043, 0.0572)	VG Unavailable	(0.0581, 0.0836, 0.1148)	(0.0483, 0.09, 0.1428)	(0.0277, 0.0469, 0.0731)	VG Unavailable	(0.038, 0.0541, 0.071)	VG Unavailable	VG Unavailable	VG Unavailable	(0.0223, 0.0417, 0.0674)	(0.0407, 0.0727, 0.1146)	VG Unavailable	VG Unavailable	VG Unavailable	VG Unavailable	VG Unavailable	VG Unavailable	VG Unavailable	VG Unavailable	(0.0599, 0.0829, 0.1081)	(0.0361, 0.059, 0.0842)	(0.0565, 0.0771, 0.1008)	VG Unavailable	(0.0586, 0.0788, 0.0991)	(0.045, 0.0591, 0.075)	(0.0341, 0.0629, 0.1003)	VG Unavailable	VG Unavailable	VG Unavailable	VG Unavailable	(0.0658, 0.0948, 0.1316)	(0.0144, 0.0311, 0.0526)	(0.0515, 0.0818, 0.1197)	(0.0422, 0.0581, 0.0776)	(0.0415, 0.0559, 0.0736)	(0.0499, 0.0706, 0.0956)	(0.062, 0.0957, 0.1346)	(0.0178, 0.0246, 0.0322)	(0.0264, 0.0343, 0.0432)	(0.0206, 0.0485, 0.0859)	(0.0238, 0.0614, 0.1195)	VG Unavailable	(0.0215, 0.0364, 0.0548)	(0.0175, 0.0354, 0.0616)	(0.0849, 0.1195, 0.1619)	(0.0455, 0.0684, 0.0968)	(0.0407, 0.0751, 0.1237)	VG Unavailable
ENSG00000226239	(0.069, 0.11, 0.1666)	(0.0558, 0.0957, 0.1465)	VG Unavailable	VG Unavailable	VG Unavailable	(0.0, 0.0361, 0.199)	VG Unavailable	(0.0165, 0.0413, 0.0788)	VG Unavailable	VG Unavailable	VG Unavailable	(0.0, 0.0031, 0.0225)	(0.0, 0.0035, 0.0339)	VG Unavailable	VG Unavailable	VG Unavailable	VG Unavailable	VG Unavailable	VG Unavailable	VG Unavailable	VG Unavailable	VG Unavailable	VG Unavailable	VG Unavailable	(0.017, 0.058, 0.1282)	(0.0287, 0.0664, 0.1165)	VG Unavailable	(0.0041, 0.026, 0.0662)	(0.0052, 0.0286, 0.0687)	VG Unavailable	VG Unavailable	VG Unavailable	(0.0297, 0.0597, 0.0984)	VG Unavailable	(0.0182, 0.05, 0.095)	VG Unavailable	VG Unavailable	VG Unavailable	VG Unavailable	VG Unavailable	VG Unavailable	VG Unavailable	VG Unavailable	(0.0429, 0.0637, 0.0876)	VG Unavailable	VG Unavailable	(0.0346, 0.0652, 0.1073)	(0.0271, 0.1095, 0.2931)	VG Unavailable	VG Unavailable
ENSG00000226245	VG Unavailable	VG Unavailable	VG Unavailable	VG Unavailable	VG Unavailable	VG Unavailable	VG Unavailable	VG Unavailable	VG Unavailable	VG Unavailable	VG Unavailable	(0.0, 0.0, 0.1007)	VG Unavailable	VG Unavailable	VG Unavailable	VG Unavailable	VG Unavailable	VG Unavailable	VG Unavailable	VG Unavailable	VG Unavailable	VG Unavailable	VG Unavailable	VG Unavailable	VG Unavailable	VG Unavailable	VG Unavailable	VG Unavailable	VG Unavailable	VG Unavailable	VG Unavailable	VG Unavailable	VG Unavailable	VG Unavailable	VG Unavailable	VG Unavailable	VG Unavailable	VG Unavailable	VG Unavailable	VG Unavailable	VG Unavailable	VG Unavailable	VG Unavailable	VG Unavailable	VG Unavailable	VG Unavailable	(0.0005, 0.0219, 0.0793)	VG Unavailable	VG Unavailable	VG Unavailable
ENSG00000226250	VG Unavailable	VG Unavailable	VG Unavailable	VG Unavailable	VG Unavailable	VG Unavailable	VG Unavailable	VG Unavailable	VG Unavailable	VG Unavailable	VG Unavailable	VG Unavailable	VG Unavailable	VG Unavailable	VG Unavailable	VG Unavailable	VG Unavailable	VG Unavailable	VG Unavailable	VG Unavailable	VG Unavailable	VG Unavailable	VG Unavailable	VG Unavailable	VG Unavailable	VG Unavailable	VG Unavailable	VG Unavailable	VG Unavailable	VG Unavailable	VG Unavailable	VG Unavailable	VG Unavailable	VG Unavailable	VG Unavailable	VG Unavailable	VG Unavailable	VG Unavailable	VG Unavailable	VG Unavailable	VG Unavailable	VG Unavailable	VG Unavailable	VG Unavailable	VG Unavailable	(0.0016, 0.0117, 0.0323)	VG Unavailable	VG Unavailable	VG Unavailable	VG Unavailable
ENSG00000226251	VG Unavailable	VG Unavailable	VG Unavailable	VG Unavailable	VG Unavailable	VG Unavailable	VG Unavailable	VG Unavailable	VG Unavailable	VG Unavailable	VG Unavailable	VG Unavailable	VG Unavailable	VG Unavailable	VG Unavailable	VG Unavailable	VG Unavailable	VG Unavailable	VG Unavailable	VG Unavailable	VG Unavailable	VG Unavailable	VG Unavailable	VG Unavailable	VG Unavailable	VG Unavailable	VG Unavailable	VG Unavailable	VG Unavailable	VG Unavailable	VG Unavailable	VG Unavailable	VG Unavailable	VG Unavailable	VG Unavailable	VG Unavailable	VG Unavailable	VG Unavailable	VG Unavailable	(0.2433, 0.3331, 0.4352)	(0.2791, 0.407, 0.5661)	VG Unavailable	VG Unavailable	VG Unavailable	(0.5205, 0.8939, 1.3045)	VG Unavailable	VG Unavailable	VG Unavailable	VG Unavailable	VG Unavailable
ENSG00000226252	(0.0416, 0.0761, 0.1197)	(0.0265, 0.0504, 0.0827)	VG Unavailable	VG Unavailable	VG Unavailable	VG Unavailable	VG Unavailable	(0.0268, 0.0573, 0.0979)	VG Unavailable	VG Unavailable	VG Unavailable	VG Unavailable	VG Unavailable	VG Unavailable	VG Unavailable	VG Unavailable	VG Unavailable	VG Unavailable	VG Unavailable	VG Unavailable	VG Unavailable	VG Unavailable	VG Unavailable	VG Unavailable	VG Unavailable	VG Unavailable	VG Unavailable	VG Unavailable	VG Unavailable	VG Unavailable	VG Unavailable	VG Unavailable	(0.0288, 0.0427, 0.0597)	VG Unavailable	VG Unavailable	VG Unavailable	VG Unavailable	VG Unavailable	VG Unavailable	VG Unavailable	VG Unavailable	VG Unavailable	VG Unavailable	(0.0424, 0.074, 0.1147)	VG Unavailable	(0.0001, 0.0105, 0.0374)	(0.0435, 0.0744, 0.117)	VG Unavailable	VG Unavailable	(0.151, 0.1937, 0.244)
ENSG00000226258	VG Unavailable	VG Unavailable	VG Unavailable	VG Unavailable	VG Unavailable	VG Unavailable	VG Unavailable	VG Unavailable	VG Unavailable	VG Unavailable	VG Unavailable	VG Unavailable	VG Unavailable	VG Unavailable	VG Unavailable	VG Unavailable	VG Unavailable	VG Unavailable	VG Unavailable	VG Unavailable	VG Unavailable	VG Unavailable	(0.5745, 0.8939, 1.3031)	VG Unavailable	VG Unavailable	VG Unavailable	VG Unavailable	VG Unavailable	VG Unavailable	VG Unavailable	(0.5471, 0.8939, 1.3029)	VG Unavailable	VG Unavailable	VG Unavailable	VG Unavailable	VG Unavailable	VG Unavailable	VG Unavailable	VG Unavailable	VG Unavailable	VG Unavailable	VG Unavailable	VG Unavailable	VG Unavailable	VG Unavailable	(0.0497, 0.0607, 0.0729)	(0.6601, 0.8939, 1.1453)	VG Unavailable	VG Unavailable	VG Unavailable
ENSG00000226266	VG Unavailable	VG Unavailable	VG Unavailable	VG Unavailable	VG Unavailable	VG Unavailable	VG Unavailable	VG Unavailable	VG Unavailable	VG Unavailable	VG Unavailable	(0.0035, 0.0171, 0.0392)	(0.0171, 0.0401, 0.0735)	VG Unavailable	VG Unavailable	VG Unavailable	VG Unavailable	VG Unavailable	VG Unavailable	VG Unavailable	VG Unavailable	VG Unavailable	VG Unavailable	VG Unavailable	(0.0519, 0.0825, 0.1241)	VG Unavailable	VG Unavailable	VG Unavailable	VG Unavailable	VG Unavailable	VG Unavailable	VG Unavailable	(0.057, 0.0853, 0.1174)	VG Unavailable	(0.0361, 0.0618, 0.0932)	VG Unavailable	VG Unavailable	VG Unavailable	VG Unavailable	VG Unavailable	VG Unavailable	VG Unavailable	VG Unavailable	VG Unavailable	VG Unavailable	(0.0292, 0.0427, 0.0591)	(0.062, 0.0835, 0.1094)	VG Unavailable	VG Unavailable	VG Unavailable
ENSG00000226268	VG Unavailable	VG Unavailable	VG Unavailable	VG Unavailable	VG Unavailable	VG Unavailable	VG Unavailable	VG Unavailable	VG Unavailable	VG Unavailable	VG Unavailable	VG Unavailable	VG Unavailable	VG Unavailable	VG Unavailable	VG Unavailable	VG Unavailable	VG Unavailable	VG Unavailable	VG Unavailable	VG Unavailable	VG Unavailable	VG Unavailable	VG Unavailable	VG Unavailable	VG Unavailable	VG Unavailable	VG Unavailable	VG Unavailable	VG Unavailable	VG Unavailable	VG Unavailable	VG Unavailable	VG Unavailable	VG Unavailable	VG Unavailable	VG Unavailable	VG Unavailable	VG Unavailable	VG Unavailable	VG Unavailable	VG Unavailable	VG Unavailable	VG Unavailable	VG Unavailable	(0.0, 0.0019, 0.022)	VG Unavailable	VG Unavailable	VG Unavailable	VG Unavailable
ENSG00000226272	VG Unavailable	VG Unavailable	VG Unavailable	VG Unavailable	VG Unavailable	VG Unavailable	VG Unavailable	VG Unavailable	VG Unavailable	VG Unavailable	VG Unavailable	VG Unavailable	VG Unavailable	VG Unavailable	VG Unavailable	VG Unavailable	VG Unavailable	VG Unavailable	VG Unavailable	VG Unavailable	VG Unavailable	VG Unavailable	VG Unavailable	VG Unavailable	VG Unavailable	VG Unavailable	VG Unavailable	VG Unavailable	VG Unavailable	VG Unavailable	VG Unavailable	VG Unavailable	VG Unavailable	VG Unavailable	VG Unavailable	VG Unavailable	VG Unavailable	VG Unavailable	VG Unavailable	VG Unavailable	VG Unavailable	VG Unavailable	VG Unavailable	VG Unavailable	VG Unavailable	(0.0609, 0.0916, 0.1277)	VG Unavailable	VG Unavailable	VG Unavailable	VG Unavailable
ENSG00000226278	(0.7312, 0.8939, 1.0896)	(0.7209, 0.8939, 1.0893)	(0.701, 0.8939, 1.1119)	(0.6595, 0.8939, 1.1674)	(0.6018, 0.8939, 1.2177)	(0.7122, 0.8939, 1.1056)	VG Unavailable	(0.6829, 0.8939, 1.1349)	(0.5634, 0.8939, 1.3013)	(0.6119, 0.8939, 1.2258)	(0.6341, 0.8939, 1.1695)	(0.6378, 0.8939, 1.189)	(0.6422, 0.8939, 1.1971)	(0.6753, 0.8939, 1.1384)	(0.6102, 0.8939, 1.2339)	(0.6177, 0.8939, 1.1975)	(0.645, 0.8939, 1.183)	(0.6654, 0.8939, 1.1349)	(0.6302, 0.8939, 1.2239)	(0.6182, 0.8939, 1.2406)	(0.6195, 0.8939, 1.2266)	(0.6442, 0.8939, 1.2009)	(0.6917, 0.8939, 1.1164)	(0.6743, 0.8939, 1.1437)	(0.7239, 0.8939, 1.1033)	(0.7059, 0.8939, 1.102)	(0.6989, 0.8939, 1.1044)	(0.6773, 0.8939, 1.1491)	(0.6928, 0.8939, 1.1181)	(0.5151, 0.8939, 1.4559)	(0.5382, 0.8939, 1.3316)	(0.6365, 0.8939, 1.1723)	(0.7154, 0.8939, 1.0895)	(0.7446, 0.8939, 1.0646)	(0.7395, 0.8939, 1.0909)	(0.6698, 0.8939, 1.1491)	(0.6893, 0.8939, 1.1276)	(0.6492, 0.8939, 1.1521)	(0.7075, 0.8939, 1.1238)	(0.7165, 0.8939, 1.1107)	(0.7146, 0.8939, 1.0859)	(0.6022, 0.8939, 1.2176)	(0.5999, 0.8939, 1.1946)	(0.6723, 0.8939, 1.1823)	(0.6843, 0.8939, 1.1394)	(0.6706, 0.8939, 1.1524)	(0.755, 0.8939, 1.048)	(0.5921, 0.8939, 1.2691)	(0.5539, 0.8939, 1.2888)	VG Unavailable
ENSG00000226281	(0.0296, 0.0566, 0.0915)	(0.0292, 0.0641, 0.11)	(0.0621, 0.0961, 0.1374)	VG Unavailable	VG Unavailable	VG Unavailable	VG Unavailable	(0.0098, 0.0384, 0.0838)	VG Unavailable	VG Unavailable	VG Unavailable	VG Unavailable	VG Unavailable	VG Unavailable	VG Unavailable	VG Unavailable	VG Unavailable	VG Unavailable	VG Unavailable	VG Unavailable	VG Unavailable	VG Unavailable	VG Unavailable	VG Unavailable	(0.0299, 0.0412, 0.0544)	VG Unavailable	VG Unavailable	(0.0197, 0.0338, 0.0535)	(0.0116, 0.0249, 0.0443)	(0.0016, 0.0178, 0.0515)	VG Unavailable	VG Unavailable	(0.0473, 0.0829, 0.1275)	(0.0973, 0.1393, 0.1858)	VG Unavailable	VG Unavailable	VG Unavailable	VG Unavailable	VG Unavailable	(0.1464, 0.1919, 0.2438)	(0.1114, 0.1476, 0.1886)	(0.0, 0.0, 0.0251)	VG Unavailable	VG Unavailable	VG Unavailable	(0.0485, 0.0815, 0.1221)	VG Unavailable	VG Unavailable	(0.0178, 0.0513, 0.1031)	(0.1149, 0.1666, 0.2282)
ENSG00000226286	VG Unavailable	VG Unavailable	VG Unavailable	(0.0122, 0.0469, 0.1047)	VG Unavailable	VG Unavailable	VG Unavailable	VG Unavailable	VG Unavailable	VG Unavailable	VG Unavailable	VG Unavailable	VG Unavailable	VG Unavailable	VG Unavailable	VG Unavailable	VG Unavailable	VG Unavailable	VG Unavailable	VG Unavailable	VG Unavailable	VG Unavailable	VG Unavailable	VG Unavailable	VG Unavailable	VG Unavailable	VG Unavailable	VG Unavailable	VG Unavailable	VG Unavailable	VG Unavailable	VG Unavailable	VG Unavailable	VG Unavailable	VG Unavailable	VG Unavailable	VG Unavailable	VG Unavailable	VG Unavailable	VG Unavailable	VG Unavailable	VG Unavailable	VG Unavailable	VG Unavailable	VG Unavailable	VG Unavailable	VG Unavailable	VG Unavailable	VG Unavailable	VG Unavailable
ENSG00000226287	VG Unavailable	VG Unavailable	VG Unavailable	VG Unavailable	VG Unavailable	VG Unavailable	VG Unavailable	VG Unavailable	VG Unavailable	VG Unavailable	VG Unavailable	VG Unavailable	VG Unavailable	VG Unavailable	VG Unavailable	VG Unavailable	VG Unavailable	VG Unavailable	VG Unavailable	VG Unavailable	VG Unavailable	VG Unavailable	VG Unavailable	VG Unavailable	VG Unavailable	VG Unavailable	VG Unavailable	VG Unavailable	VG Unavailable	VG Unavailable	VG Unavailable	VG Unavailable	VG Unavailable	VG Unavailable	VG Unavailable	VG Unavailable	VG Unavailable	VG Unavailable	VG Unavailable	VG Unavailable	VG Unavailable	VG Unavailable	VG Unavailable	VG Unavailable	VG Unavailable	(0.141, 0.1791, 0.223)	VG Unavailable	VG Unavailable	VG Unavailable	VG Unavailable
ENSG00000226291	VG Unavailable	VG Unavailable	VG Unavailable	VG Unavailable	VG Unavailable	VG Unavailable	VG Unavailable	VG Unavailable	VG Unavailable	VG Unavailable	VG Unavailable	VG Unavailable	VG Unavailable	VG Unavailable	VG Unavailable	VG Unavailable	VG Unavailable	VG Unavailable	VG Unavailable	VG Unavailable	VG Unavailable	VG Unavailable	VG Unavailable	VG Unavailable	VG Unavailable	VG Unavailable	VG Unavailable	VG Unavailable	VG Unavailable	VG Unavailable	VG Unavailable	(0.1553, 0.4239, 0.8644)	VG Unavailable	VG Unavailable	VG Unavailable	VG Unavailable	VG Unavailable	VG Unavailable	VG Unavailable	VG Unavailable	VG Unavailable	VG Unavailable	VG Unavailable	VG Unavailable	VG Unavailable	VG Unavailable	VG Unavailable	VG Unavailable	VG Unavailable	VG Unavailable
ENSG00000226304	VG Unavailable	VG Unavailable	VG Unavailable	VG Unavailable	VG Unavailable	VG Unavailable	VG Unavailable	VG Unavailable	VG Unavailable	VG Unavailable	VG Unavailable	VG Unavailable	VG Unavailable	VG Unavailable	VG Unavailable	VG Unavailable	VG Unavailable	VG Unavailable	VG Unavailable	VG Unavailable	VG Unavailable	VG Unavailable	VG Unavailable	VG Unavailable	VG Unavailable	VG Unavailable	VG Unavailable	VG Unavailable	VG Unavailable	VG Unavailable	VG Unavailable	VG Unavailable	VG Unavailable	VG Unavailable	VG Unavailable	VG Unavailable	VG Unavailable	VG Unavailable	VG Unavailable	VG Unavailable	VG Unavailable	VG Unavailable	VG Unavailable	VG Unavailable	VG Unavailable	(0.027, 0.0426, 0.059)	VG Unavailable	VG Unavailable	VG Unavailable	VG Unavailable
ENSG00000226306	VG Unavailable	VG Unavailable	(0.0157, 0.0365, 0.0651)	VG Unavailable	VG Unavailable	VG Unavailable	VG Unavailable	VG Unavailable	VG Unavailable	VG Unavailable	VG Unavailable	VG Unavailable	VG Unavailable	VG Unavailable	VG Unavailable	VG Unavailable	VG Unavailable	VG Unavailable	VG Unavailable	VG Unavailable	VG Unavailable	VG Unavailable	VG Unavailable	VG Unavailable	VG Unavailable	VG Unavailable	VG Unavailable	(0.0029, 0.0056, 0.0091)	(0.0012, 0.0028, 0.005)	VG Unavailable	VG Unavailable	VG Unavailable	VG Unavailable	(0.005, 0.0178, 0.0386)	VG Unavailable	VG Unavailable	VG Unavailable	(0.0028, 0.0568, 0.1736)	VG Unavailable	VG Unavailable	VG Unavailable	VG Unavailable	(0.0, 0.0044, 0.0352)	VG Unavailable	VG Unavailable	VG Unavailable	VG Unavailable	VG Unavailable	VG Unavailable	VG Unavailable
ENSG00000226308	VG Unavailable	VG Unavailable	VG Unavailable	VG Unavailable	VG Unavailable	VG Unavailable	VG Unavailable	VG Unavailable	VG Unavailable	VG Unavailable	VG Unavailable	VG Unavailable	VG Unavailable	VG Unavailable	VG Unavailable	VG Unavailable	VG Unavailable	VG Unavailable	VG Unavailable	VG Unavailable	VG Unavailable	VG Unavailable	VG Unavailable	VG Unavailable	VG Unavailable	VG Unavailable	VG Unavailable	VG Unavailable	VG Unavailable	VG Unavailable	VG Unavailable	VG Unavailable	VG Unavailable	VG Unavailable	VG Unavailable	VG Unavailable	VG Unavailable	VG Unavailable	VG Unavailable	VG Unavailable	VG Unavailable	VG Unavailable	VG Unavailable	VG Unavailable	VG Unavailable	(0.0006, 0.0168, 0.061)	VG Unavailable	VG Unavailable	VG Unavailable	VG Unavailable
ENSG00000226312	(0.0085, 0.0119, 0.0159)	(0.0115, 0.0176, 0.0244)	(0.0113, 0.0217, 0.0365)	(0.0056, 0.0116, 0.0195)	(0.0078, 0.0161, 0.0274)	(0.0116, 0.0183, 0.0269)	VG Unavailable	(0.0063, 0.0105, 0.0154)	VG Unavailable	VG Unavailable	(0.0105, 0.0368, 0.0761)	(0.0134, 0.0293, 0.0524)	(0.0035, 0.0165, 0.0367)	(0.0, 0.0065, 0.0369)	VG Unavailable	(0.0297, 0.0707, 0.1268)	(0.0371, 0.0801, 0.1384)	(0.0215, 0.0543, 0.1003)	VG Unavailable	(0.0203, 0.0541, 0.105)	(0.0196, 0.0472, 0.0906)	(0.0049, 0.0118, 0.0214)	(0.0059, 0.0122, 0.0206)	(0.0075, 0.0133, 0.0214)	(0.0293, 0.0411, 0.0551)	(0.005, 0.0088, 0.0131)	(0.0083, 0.0174, 0.0296)	(0.0103, 0.0153, 0.0213)	(0.0287, 0.0395, 0.0529)	(0.004, 0.0174, 0.0403)	(0.0674, 0.1003, 0.1419)	(0.0037, 0.0119, 0.0252)	(0.0113, 0.0148, 0.0192)	(0.0071, 0.0105, 0.0151)	(0.0088, 0.0136, 0.0197)	(0.0005, 0.0075, 0.0231)	(0.0018, 0.0114, 0.0283)	(0.0055, 0.0119, 0.0208)	(0.0114, 0.0259, 0.0477)	(0.0094, 0.0153, 0.0225)	(0.0067, 0.011, 0.0158)	(0.0017, 0.0069, 0.0171)	(0.0033, 0.0089, 0.0174)	(0.0055, 0.0107, 0.0165)	(0.0036, 0.0106, 0.0219)	(0.0, 0.0017, 0.0113)	(0.0099, 0.0141, 0.019)	(0.0021, 0.0101, 0.0236)	(0.0004, 0.0042, 0.0119)	(0.0059, 0.0083, 0.0112)
ENSG00000226314	(0.0221, 0.036, 0.0539)	(0.0135, 0.0261, 0.0421)	(0.024, 0.0417, 0.0669)	(0.0203, 0.039, 0.0591)	(0.0107, 0.0299, 0.0585)	(0.0586, 0.084, 0.1135)	VG Unavailable	(0.0416, 0.0665, 0.0946)	(0.0462, 0.087, 0.1417)	(0.0214, 0.0486, 0.0889)	(0.0301, 0.0535, 0.0838)	(0.138, 0.1845, 0.2385)	(0.1438, 0.2024, 0.2721)	(0.0539, 0.0777, 0.1053)	(0.0377, 0.0624, 0.0938)	(0.0624, 0.1034, 0.1553)	(0.0336, 0.0662, 0.1106)	(0.0594, 0.0939, 0.1368)	(0.0354, 0.0647, 0.0986)	(0.0322, 0.0711, 0.1302)	(0.0299, 0.0569, 0.0898)	(0.0157, 0.0306, 0.0537)	(0.0334, 0.057, 0.0895)	(0.012, 0.0245, 0.0401)	VG Unavailable	(0.0119, 0.0215, 0.0335)	(0.042, 0.058, 0.0772)	(0.0235, 0.0391, 0.0595)	(0.0479, 0.0691, 0.0962)	(0.0002, 0.0284, 0.1176)	(0.0474, 0.0849, 0.129)	VG Unavailable	(0.0268, 0.0439, 0.0664)	(0.0494, 0.0626, 0.0776)	(0.0222, 0.0311, 0.042)	(0.0059, 0.0196, 0.0407)	(0.0496, 0.0892, 0.1387)	(0.0519, 0.0827, 0.1208)	(0.0131, 0.0268, 0.0455)	VG Unavailable	VG Unavailable	(0.0321, 0.0736, 0.1273)	(0.0367, 0.0711, 0.1196)	(0.0248, 0.0459, 0.0751)	(0.027, 0.0541, 0.0932)	(0.0021, 0.005, 0.0097)	(0.046, 0.061, 0.0789)	(0.0079, 0.0273, 0.0587)	(0.019, 0.0502, 0.097)	VG Unavailable
ENSG00000226320	VG Unavailable	VG Unavailable	VG Unavailable	VG Unavailable	VG Unavailable	VG Unavailable	VG Unavailable	VG Unavailable	VG Unavailable	VG Unavailable	VG Unavailable	(0.0054, 0.0218, 0.0489)	(0.0025, 0.0153, 0.0383)	VG Unavailable	VG Unavailable	VG Unavailable	VG Unavailable	VG Unavailable	VG Unavailable	VG Unavailable	VG Unavailable	VG Unavailable	VG Unavailable	VG Unavailable	VG Unavailable	VG Unavailable	VG Unavailable	VG Unavailable	VG Unavailable	VG Unavailable	VG Unavailable	VG Unavailable	(0.5747, 0.8939, 1.2837)	VG Unavailable	VG Unavailable	VG Unavailable	VG Unavailable	VG Unavailable	VG Unavailable	VG Unavailable	VG Unavailable	VG Unavailable	(0.0246, 0.0658, 0.1323)	VG Unavailable	VG Unavailable	(0.0944, 0.1157, 0.1396)	VG Unavailable	VG Unavailable	VG Unavailable	VG Unavailable
ENSG00000226321	(0.0229, 0.0381, 0.0585)	(0.0518, 0.0739, 0.0994)	VG Unavailable	VG Unavailable	VG Unavailable	VG Unavailable	VG Unavailable	(0.0363, 0.064, 0.0993)	VG Unavailable	(0.0012, 0.0095, 0.026)	(0.0046, 0.012, 0.0244)	VG Unavailable	VG Unavailable	VG Unavailable	VG Unavailable	(0.0148, 0.0299, 0.0508)	(0.0051, 0.0122, 0.0235)	(0.0024, 0.012, 0.0281)	VG Unavailable	VG Unavailable	VG Unavailable	VG Unavailable	(0.0309, 0.0592, 0.1008)	VG Unavailable	VG Unavailable	VG Unavailable	(0.0184, 0.0321, 0.0503)	VG Unavailable	VG Unavailable	(0.0168, 0.057, 0.1283)	VG Unavailable	(0.0252, 0.0353, 0.0467)	(0.0186, 0.0232, 0.0285)	(0.0429, 0.1003, 0.1781)	(0.0302, 0.0391, 0.0492)	(0.0172, 0.0365, 0.062)	VG Unavailable	(0.0491, 0.0944, 0.1607)	(0.0472, 0.0664, 0.0857)	(0.0336, 0.0558, 0.086)	(0.0425, 0.0721, 0.1076)	VG Unavailable	(0.0167, 0.0329, 0.0526)	(0.0168, 0.0212, 0.0266)	(0.0496, 0.0784, 0.1154)	(0.0022, 0.007, 0.015)	(0.0396, 0.0613, 0.088)	(0.043, 0.0775, 0.1193)	VG Unavailable	(0.0264, 0.0359, 0.0468)
ENSG00000226328	(0.0321, 0.0389, 0.0468)	(0.0131, 0.019, 0.0257)	(0.0103, 0.016, 0.023)	(0.0226, 0.0327, 0.0451)	(0.0137, 0.0229, 0.0356)	(0.0176, 0.0246, 0.0336)	(0.0, 0.008, 0.0384)	(0.0178, 0.0245, 0.0329)	(0.0035, 0.0095, 0.0185)	(0.0122, 0.0241, 0.0414)	(0.0015, 0.0057, 0.0121)	(0.0057, 0.0104, 0.0162)	(0.0055, 0.0097, 0.0152)	(0.0083, 0.0139, 0.0216)	(0.0015, 0.0048, 0.0105)	(0.0049, 0.0114, 0.0198)	(0.0017, 0.0054, 0.0113)	(0.0019, 0.006, 0.0126)	(0.0073, 0.0159, 0.0273)	(0.0111, 0.0234, 0.0394)	(0.0133, 0.026, 0.0439)	(0.0113, 0.0176, 0.0245)	(0.019, 0.0259, 0.0344)	(0.0055, 0.0106, 0.0167)	(0.0068, 0.0095, 0.0128)	(0.0065, 0.0107, 0.0161)	(0.0248, 0.0315, 0.0394)	(0.0071, 0.0134, 0.0224)	(0.0018, 0.0064, 0.0135)	(0.0143, 0.0306, 0.057)	(0.0068, 0.0123, 0.0198)	(0.0434, 0.0602, 0.081)	(0.0116, 0.0158, 0.0202)	(0.0164, 0.022, 0.0287)	(0.012, 0.0165, 0.0216)	(0.0102, 0.0203, 0.0332)	(0.0079, 0.0135, 0.0207)	(0.0148, 0.0218, 0.031)	(0.0072, 0.0115, 0.0167)	(0.0089, 0.012, 0.0155)	(0.0134, 0.0166, 0.0204)	(0.0032, 0.0075, 0.0141)	(0.0117, 0.0193, 0.0289)	(0.0217, 0.0289, 0.0374)	(0.0122, 0.0171, 0.0228)	(0.0024, 0.0044, 0.0073)	(0.0181, 0.0232, 0.0288)	(0.0087, 0.0153, 0.0247)	(0.0024, 0.007, 0.0138)	(0.0444, 0.0551, 0.0667)
ENSG00000226329	(0.0425, 0.0611, 0.0826)	(0.0283, 0.0496, 0.0761)	VG Unavailable	(0.0492, 0.0862, 0.1375)	(0.0127, 0.0371, 0.0737)	(0.0522, 0.0789, 0.1076)	VG Unavailable	(0.0488, 0.0769, 0.1127)	VG Unavailable	VG Unavailable	VG Unavailable	VG Unavailable	VG Unavailable	VG Unavailable	VG Unavailable	VG Unavailable	VG Unavailable	VG Unavailable	VG Unavailable	VG Unavailable	VG Unavailable	(0.0568, 0.0943, 0.1467)	(0.0426, 0.0773, 0.1288)	(0.0512, 0.0828, 0.1228)	VG Unavailable	(0.0841, 0.1207, 0.1651)	VG Unavailable	VG Unavailable	VG Unavailable	VG Unavailable	VG Unavailable	VG Unavailable	(0.0584, 0.1, 0.1488)	(0.0924, 0.1259, 0.1633)	(0.054, 0.0771, 0.1055)	(0.0119, 0.0381, 0.0785)	VG Unavailable	VG Unavailable	VG Unavailable	(0.0353, 0.0694, 0.1164)	(0.0497, 0.08, 0.1143)	VG Unavailable	(0.0149, 0.0453, 0.0918)	VG Unavailable	(0.0383, 0.0786, 0.1331)	VG Unavailable	VG Unavailable	(0.0284, 0.0764, 0.1403)	VG Unavailable	VG Unavailable
ENSG00000226330	(0.0068, 0.0089, 0.0113)	(0.0043, 0.0057, 0.0075)	(0.0018, 0.0041, 0.0076)	(0.0027, 0.0047, 0.0074)	(0.0042, 0.008, 0.0124)	(0.0061, 0.0084, 0.0114)	(0.0, 0.002, 0.0298)	(0.004, 0.0058, 0.0079)	(0.0019, 0.0065, 0.0137)	(0.0011, 0.0046, 0.0111)	(0.0038, 0.0078, 0.0128)	(0.0027, 0.0057, 0.0096)	(0.0038, 0.0068, 0.0109)	(0.0039, 0.0072, 0.0117)	(0.0025, 0.0067, 0.0131)	(0.0054, 0.0098, 0.0166)	(0.0003, 0.0029, 0.0075)	(0.0039, 0.008, 0.0141)	(0.0065, 0.0115, 0.0179)	(0.0026, 0.0076, 0.0143)	(0.002, 0.0056, 0.0113)	(0.0028, 0.0049, 0.0077)	(0.0037, 0.0054, 0.0075)	(0.0032, 0.0055, 0.0084)	(0.0034, 0.0049, 0.0066)	(0.0035, 0.0055, 0.0081)	(0.0025, 0.0047, 0.0078)	(0.0037, 0.0058, 0.0083)	(0.0059, 0.0087, 0.0122)	(0.005, 0.0131, 0.0249)	(0.0016, 0.0037, 0.0068)	(0.0017, 0.0041, 0.0075)	(0.0097, 0.012, 0.0146)	(0.005, 0.0072, 0.0098)	(0.0077, 0.0101, 0.0129)	(0.0021, 0.0056, 0.0104)	(0.0049, 0.0086, 0.0133)	(0.0023, 0.0048, 0.0081)	(0.0032, 0.0065, 0.0111)	(0.0071, 0.0091, 0.0114)	(0.0098, 0.0121, 0.0147)	(0.0025, 0.0054, 0.0097)	(0.0018, 0.0036, 0.0059)	(0.0016, 0.0033, 0.0056)	(0.0025, 0.0042, 0.0066)	(0.0024, 0.0055, 0.0101)	(0.0055, 0.0071, 0.0093)	(0.0013, 0.0037, 0.0069)	(0.0019, 0.0048, 0.009)	(0.0057, 0.0085, 0.0116)
ENSG00000226332	(0.0014, 0.0032, 0.0058)	(0.0025, 0.0049, 0.0083)	(0.0, 0.0002, 0.0031)	(0.0025, 0.0059, 0.0108)	(0.0032, 0.0096, 0.0185)	(0.0047, 0.0083, 0.013)	(0.0002, 0.0074, 0.027)	(0.001, 0.0032, 0.0066)	(0.0011, 0.0076, 0.0192)	(0.0, 0.0, 0.0045)	(0.0, 0.0, 0.0523)	(0.0141, 0.02, 0.027)	(0.0122, 0.0185, 0.026)	(0.0, 0.0008, 0.0106)	(0.0008, 0.0041, 0.0097)	(0.0023, 0.0099, 0.0223)	(0.0, 0.0015, 0.0067)	(0.0002, 0.003, 0.0093)	(0.0, 0.0, 0.0147)	(0.0, 0.0033, 0.0128)	(0.0027, 0.0105, 0.0243)	(0.0099, 0.014, 0.0192)	(0.0071, 0.0117, 0.0173)	(0.0084, 0.0129, 0.0188)	(0.0033, 0.0056, 0.0085)	(0.0092, 0.0139, 0.019)	(0.0005, 0.0017, 0.0036)	(0.0016, 0.0053, 0.0109)	(0.0021, 0.0048, 0.0087)	(0.0056, 0.0163, 0.0328)	(0.0, 0.0, 0.0041)	(0.0018, 0.0067, 0.0151)	(0.0055, 0.0085, 0.0121)	(0.0006, 0.0011, 0.0019)	(0.0039, 0.0071, 0.0114)	(0.0005, 0.0038, 0.0102)	(0.001, 0.0037, 0.0082)	(0.004, 0.0068, 0.0104)	(0.0027, 0.0067, 0.0115)	(0.0033, 0.0054, 0.008)	(0.0046, 0.0075, 0.0108)	(0.0035, 0.0103, 0.0203)	(0.0036, 0.0085, 0.0158)	(0.0, 0.0013, 0.0051)	(0.0013, 0.0043, 0.0091)	(0.0002, 0.0009, 0.0022)	(0.0042, 0.0068, 0.0098)	(0.0, 0.0011, 0.0069)	(0.0063, 0.0132, 0.0249)	(0.0007, 0.0023, 0.0047)
ENSG00000226337	VG Unavailable	VG Unavailable	VG Unavailable	VG Unavailable	VG Unavailable	VG Unavailable	VG Unavailable	VG Unavailable	VG Unavailable	VG Unavailable	VG Unavailable	VG Unavailable	VG Unavailable	VG Unavailable	VG Unavailable	VG Unavailable	VG Unavailable	VG Unavailable	VG Unavailable	VG Unavailable	VG Unavailable	VG Unavailable	VG Unavailable	VG Unavailable	VG Unavailable	VG Unavailable	VG Unavailable	VG Unavailable	VG Unavailable	(0.0014, 0.0115, 0.031)	VG Unavailable	VG Unavailable	VG Unavailable	VG Unavailable	VG Unavailable	VG Unavailable	VG Unavailable	VG Unavailable	VG Unavailable	VG Unavailable	VG Unavailable	VG Unavailable	VG Unavailable	(0.0853, 0.1432, 0.2192)	VG Unavailable	VG Unavailable	VG Unavailable	VG Unavailable	VG Unavailable	(0.1768, 0.2158, 0.2596)
ENSG00000226349	VG Unavailable	VG Unavailable	VG Unavailable	(0.1124, 0.1916, 0.3028)	VG Unavailable	VG Unavailable	VG Unavailable	VG Unavailable	VG Unavailable	VG Unavailable	VG Unavailable	VG Unavailable	VG Unavailable	VG Unavailable	VG Unavailable	VG Unavailable	VG Unavailable	VG Unavailable	VG Unavailable	VG Unavailable	VG Unavailable	VG Unavailable	VG Unavailable	VG Unavailable	VG Unavailable	VG Unavailable	VG Unavailable	VG Unavailable	VG Unavailable	VG Unavailable	VG Unavailable	VG Unavailable	VG Unavailable	(0.0599, 0.088, 0.1222)	VG Unavailable	VG Unavailable	VG Unavailable	VG Unavailable	VG Unavailable	VG Unavailable	VG Unavailable	VG Unavailable	VG Unavailable	VG Unavailable	VG Unavailable	VG Unavailable	VG Unavailable	VG Unavailable	VG Unavailable	VG Unavailable
ENSG00000226352	(0.0062, 0.0148, 0.0279)	(0.0097, 0.0268, 0.052)	(0.0005, 0.0135, 0.0424)	(0.0013, 0.0101, 0.027)	(0.0082, 0.0269, 0.0594)	(0.0108, 0.024, 0.0414)	VG Unavailable	(0.0065, 0.0198, 0.0371)	(0.0244, 0.0639, 0.1289)	(0.0207, 0.0632, 0.1286)	(0.0019, 0.0185, 0.0515)	(0.0052, 0.0172, 0.0358)	(0.0066, 0.0182, 0.0351)	(0.0072, 0.0267, 0.0619)	(0.0126, 0.0373, 0.0741)	(0.0166, 0.0467, 0.0892)	(0.006, 0.0249, 0.0564)	(0.0, 0.0045, 0.0302)	(0.0, 0.0037, 0.0462)	(0.0009, 0.02, 0.0631)	(0.0012, 0.022, 0.0632)	(0.0017, 0.0089, 0.0231)	(0.006, 0.0183, 0.0398)	(0.0035, 0.0146, 0.0332)	(0.0, 0.0, 0.0387)	(0.0041, 0.0147, 0.031)	VG Unavailable	(0.0034, 0.0219, 0.0565)	VG Unavailable	(0.0052, 0.0336, 0.0909)	VG Unavailable	VG Unavailable	(0.0058, 0.0171, 0.0324)	(0.018, 0.0358, 0.0603)	(0.0114, 0.0214, 0.0346)	(0.0, 0.0, 0.0302)	VG Unavailable	(0.0021, 0.0109, 0.0266)	(0.012, 0.0285, 0.0527)	(0.0068, 0.0196, 0.0386)	(0.0042, 0.0135, 0.0285)	(0.0, 0.0078, 0.045)	(0.0047, 0.0193, 0.0425)	(0.0037, 0.0118, 0.0254)	(0.0071, 0.0259, 0.0561)	(0.0, 0.0006, 0.0283)	(0.0048, 0.0118, 0.0223)	(0.0, 0.0, 0.2028)	(0.004, 0.0251, 0.0565)	(0.0151, 0.0309, 0.0487)
ENSG00000226356	VG Unavailable	VG Unavailable	VG Unavailable	VG Unavailable	VG Unavailable	VG Unavailable	VG Unavailable	VG Unavailable	VG Unavailable	VG Unavailable	VG Unavailable	VG Unavailable	VG Unavailable	VG Unavailable	VG Unavailable	VG Unavailable	VG Unavailable	VG Unavailable	VG Unavailable	VG Unavailable	VG Unavailable	VG Unavailable	VG Unavailable	VG Unavailable	VG Unavailable	VG Unavailable	VG Unavailable	VG Unavailable	VG Unavailable	VG Unavailable	VG Unavailable	VG Unavailable	VG Unavailable	VG Unavailable	VG Unavailable	VG Unavailable	VG Unavailable	VG Unavailable	VG Unavailable	VG Unavailable	VG Unavailable	VG Unavailable	VG Unavailable	VG Unavailable	VG Unavailable	(0.3023, 0.4171, 0.5629)	VG Unavailable	VG Unavailable	VG Unavailable	VG Unavailable
ENSG00000226358	VG Unavailable	VG Unavailable	VG Unavailable	VG Unavailable	VG Unavailable	VG Unavailable	VG Unavailable	VG Unavailable	VG Unavailable	VG Unavailable	VG Unavailable	VG Unavailable	VG Unavailable	VG Unavailable	VG Unavailable	VG Unavailable	VG Unavailable	VG Unavailable	VG Unavailable	VG Unavailable	VG Unavailable	VG Unavailable	VG Unavailable	VG Unavailable	VG Unavailable	VG Unavailable	VG Unavailable	VG Unavailable	VG Unavailable	VG Unavailable	VG Unavailable	VG Unavailable	VG Unavailable	VG Unavailable	VG Unavailable	VG Unavailable	VG Unavailable	VG Unavailable	VG Unavailable	(0.0528, 0.0736, 0.098)	(0.0821, 0.1099, 0.1452)	VG Unavailable	VG Unavailable	VG Unavailable	VG Unavailable	VG Unavailable	VG Unavailable	VG Unavailable	VG Unavailable	VG Unavailable
ENSG00000226360	(0.7873, 0.8939, 1.0026)	(0.7731, 0.8939, 1.0186)	(0.7038, 0.8939, 1.1009)	(0.7373, 0.8939, 1.0528)	(0.7269, 0.8939, 1.0839)	(0.7868, 0.8939, 1.0068)	VG Unavailable	(0.7693, 0.8939, 1.0234)	VG Unavailable	VG Unavailable	VG Unavailable	VG Unavailable	VG Unavailable	VG Unavailable	VG Unavailable	VG Unavailable	VG Unavailable	VG Unavailable	VG Unavailable	VG Unavailable	VG Unavailable	(0.7628, 0.8939, 1.0415)	(0.7691, 0.8939, 1.0349)	(0.752, 0.8939, 1.0351)	(0.7737, 0.8939, 1.0253)	(0.7649, 0.8939, 1.0289)	(0.7649, 0.8939, 1.041)	VG Unavailable	VG Unavailable	VG Unavailable	(0.7094, 0.8939, 1.1136)	VG Unavailable	(0.7557, 0.8939, 1.0266)	(0.7802, 0.8939, 1.015)	(0.7804, 0.8939, 1.0151)	(0.7496, 0.8939, 1.0504)	(0.7451, 0.8939, 1.0544)	(0.7383, 0.8939, 1.0767)	(0.6901, 0.8939, 1.0985)	(0.8054, 0.8939, 1.0024)	(0.8031, 0.8939, 0.9881)	(0.6851, 0.8939, 1.1223)	(0.7013, 0.8939, 1.1202)	(0.7021, 0.8939, 1.099)	(0.7376, 0.8939, 1.0663)	VG Unavailable	(0.783, 0.8939, 1.0141)	(0.7164, 0.8939, 1.1115)	(0.6877, 0.8939, 1.1245)	(0.7416, 0.8939, 1.0537)
ENSG00000226363	VG Unavailable	VG Unavailable	VG Unavailable	VG Unavailable	VG Unavailable	VG Unavailable	VG Unavailable	VG Unavailable	VG Unavailable	VG Unavailable	VG Unavailable	VG Unavailable	VG Unavailable	VG Unavailable	VG Unavailable	VG Unavailable	VG Unavailable	VG Unavailable	VG Unavailable	VG Unavailable	(0.0456, 0.1014, 0.1768)	VG Unavailable	VG Unavailable	VG Unavailable	VG Unavailable	VG Unavailable	VG Unavailable	VG Unavailable	VG Unavailable	VG Unavailable	VG Unavailable	VG Unavailable	VG Unavailable	VG Unavailable	VG Unavailable	VG Unavailable	VG Unavailable	VG Unavailable	VG Unavailable	VG Unavailable	VG Unavailable	VG Unavailable	VG Unavailable	VG Unavailable	VG Unavailable	(0.002, 0.0089, 0.0198)	VG Unavailable	VG Unavailable	VG Unavailable	VG Unavailable
ENSG00000226364	VG Unavailable	VG Unavailable	VG Unavailable	VG Unavailable	VG Unavailable	VG Unavailable	VG Unavailable	VG Unavailable	VG Unavailable	VG Unavailable	VG Unavailable	VG Unavailable	VG Unavailable	VG Unavailable	VG Unavailable	VG Unavailable	VG Unavailable	VG Unavailable	VG Unavailable	VG Unavailable	VG Unavailable	VG Unavailable	VG Unavailable	VG Unavailable	VG Unavailable	VG Unavailable	VG Unavailable	VG Unavailable	VG Unavailable	VG Unavailable	VG Unavailable	VG Unavailable	VG Unavailable	VG Unavailable	VG Unavailable	VG Unavailable	VG Unavailable	VG Unavailable	VG Unavailable	VG Unavailable	VG Unavailable	VG Unavailable	VG Unavailable	VG Unavailable	VG Unavailable	(0.5709, 0.7118, 0.8623)	VG Unavailable	VG Unavailable	VG Unavailable	VG Unavailable
ENSG00000226367	VG Unavailable	VG Unavailable	VG Unavailable	VG Unavailable	VG Unavailable	(0.0212, 0.1329, 0.3554)	VG Unavailable	VG Unavailable	VG Unavailable	VG Unavailable	VG Unavailable	VG Unavailable	VG Unavailable	VG Unavailable	VG Unavailable	VG Unavailable	VG Unavailable	VG Unavailable	VG Unavailable	VG Unavailable	VG Unavailable	VG Unavailable	VG Unavailable	VG Unavailable	VG Unavailable	VG Unavailable	VG Unavailable	VG Unavailable	VG Unavailable	VG Unavailable	VG Unavailable	VG Unavailable	VG Unavailable	VG Unavailable	VG Unavailable	VG Unavailable	VG Unavailable	VG Unavailable	VG Unavailable	VG Unavailable	VG Unavailable	VG Unavailable	VG Unavailable	VG Unavailable	VG Unavailable	(0.0344, 0.06, 0.0942)	VG Unavailable	VG Unavailable	VG Unavailable	VG Unavailable
ENSG00000226374	VG Unavailable	VG Unavailable	VG Unavailable	VG Unavailable	VG Unavailable	VG Unavailable	VG Unavailable	VG Unavailable	VG Unavailable	VG Unavailable	VG Unavailable	VG Unavailable	VG Unavailable	VG Unavailable	VG Unavailable	VG Unavailable	VG Unavailable	VG Unavailable	VG Unavailable	VG Unavailable	VG Unavailable	(0.6197, 0.8939, 1.2125)	VG Unavailable	(0.5685, 0.8939, 1.2854)	(0.6367, 0.8939, 1.1917)	(0.7067, 0.8939, 1.1331)	VG Unavailable	VG Unavailable	VG Unavailable	VG Unavailable	VG Unavailable	VG Unavailable	VG Unavailable	VG Unavailable	VG Unavailable	VG Unavailable	VG Unavailable	(0.583, 0.8939, 1.2781)	(0.0962, 0.1708, 0.2801)	VG Unavailable	VG Unavailable	VG Unavailable	VG Unavailable	VG Unavailable	VG Unavailable	(0.0466, 0.0688, 0.096)	VG Unavailable	(0.5265, 0.8939, 1.4107)	(0.3563, 0.7926, 1.3637)	VG Unavailable
ENSG00000226377	VG Unavailable	VG Unavailable	VG Unavailable	(0.0685, 0.1485, 0.267)	VG Unavailable	(0.042, 0.0908, 0.159)	VG Unavailable	VG Unavailable	VG Unavailable	VG Unavailable	VG Unavailable	VG Unavailable	VG Unavailable	VG Unavailable	VG Unavailable	VG Unavailable	VG Unavailable	VG Unavailable	VG Unavailable	VG Unavailable	VG Unavailable	VG Unavailable	VG Unavailable	VG Unavailable	VG Unavailable	VG Unavailable	VG Unavailable	VG Unavailable	VG Unavailable	VG Unavailable	VG Unavailable	VG Unavailable	VG Unavailable	VG Unavailable	VG Unavailable	VG Unavailable	VG Unavailable	VG Unavailable	VG Unavailable	VG Unavailable	VG Unavailable	VG Unavailable	VG Unavailable	VG Unavailable	VG Unavailable	VG Unavailable	VG Unavailable	VG Unavailable	VG Unavailable	VG Unavailable
ENSG00000226380	(0.1315, 0.157, 0.1836)	(0.1035, 0.1286, 0.1556)	(0.06, 0.0822, 0.1076)	(0.0318, 0.0472, 0.0677)	(0.0375, 0.0603, 0.0879)	(0.0757, 0.0993, 0.1234)	(0.0266, 0.1026, 0.2289)	(0.1391, 0.1742, 0.2176)	(0.0166, 0.0268, 0.0409)	(0.0252, 0.0465, 0.0748)	(0.0147, 0.0279, 0.0464)	(0.025, 0.0431, 0.0664)	(0.0045, 0.0172, 0.0409)	(0.0288, 0.0403, 0.0556)	(0.0235, 0.0357, 0.0506)	(0.0241, 0.0374, 0.0537)	(0.029, 0.0421, 0.0569)	(0.0292, 0.0446, 0.0636)	(0.0127, 0.0291, 0.0513)	(0.0156, 0.0282, 0.0441)	(0.0198, 0.0511, 0.1006)	(0.0508, 0.0719, 0.0966)	(0.0464, 0.0642, 0.0844)	(0.0543, 0.0784, 0.1058)	(0.027, 0.0413, 0.0585)	(0.0402, 0.0577, 0.0784)	(0.0435, 0.0532, 0.0633)	(0.0195, 0.0296, 0.0433)	(0.0235, 0.0406, 0.0617)	(0.0233, 0.0548, 0.0977)	(0.0359, 0.0529, 0.0739)	(0.0064, 0.0219, 0.0472)	(0.0343, 0.0434, 0.0531)	(0.0854, 0.1071, 0.1338)	(0.0807, 0.0986, 0.1166)	(0.0197, 0.0327, 0.0493)	(0.0358, 0.0644, 0.1048)	(0.0458, 0.0698, 0.0989)	(0.0624, 0.0809, 0.1036)	(0.054, 0.0728, 0.0959)	(0.0628, 0.0856, 0.1124)	(0.0091, 0.0275, 0.0561)	(0.0287, 0.0493, 0.0767)	(0.1148, 0.1465, 0.1827)	(0.0159, 0.0294, 0.047)	(0.0207, 0.0274, 0.0349)	(0.037, 0.0462, 0.0568)	(0.0922, 0.1404, 0.1984)	(0.0252, 0.0455, 0.0726)	(0.0321, 0.0384, 0.0458)
ENSG00000226383	VG Unavailable	VG Unavailable	VG Unavailable	VG Unavailable	VG Unavailable	VG Unavailable	VG Unavailable	(0.5296, 0.7217, 0.9352)	VG Unavailable	VG Unavailable	VG Unavailable	VG Unavailable	VG Unavailable	VG Unavailable	VG Unavailable	VG Unavailable	VG Unavailable	VG Unavailable	VG Unavailable	VG Unavailable	VG Unavailable	(0.4384, 0.7438, 1.1095)	(0.3294, 0.4667, 0.6225)	VG Unavailable	(0.3445, 0.4247, 0.5205)	VG Unavailable	VG Unavailable	VG Unavailable	VG Unavailable	VG Unavailable	VG Unavailable	VG Unavailable	(0.329, 0.4666, 0.6147)	VG Unavailable	(0.1246, 0.1622, 0.2056)	VG Unavailable	(0.1931, 0.2664, 0.3486)	(0.6449, 0.8939, 1.1976)	(0.3135, 0.4454, 0.6156)	(0.4936, 0.611, 0.7547)	(0.7284, 0.886, 1.0633)	(0.39, 0.5811, 0.8246)	VG Unavailable	VG Unavailable	(0.3511, 0.4956, 0.6544)	(0.0131, 0.0257, 0.0431)	(0.2495, 0.315, 0.3792)	(0.2546, 0.5166, 0.9043)	(0.3691, 0.558, 0.8107)	VG Unavailable
ENSG00000226386	VG Unavailable	VG Unavailable	VG Unavailable	VG Unavailable	VG Unavailable	VG Unavailable	VG Unavailable	VG Unavailable	VG Unavailable	VG Unavailable	VG Unavailable	VG Unavailable	VG Unavailable	VG Unavailable	VG Unavailable	VG Unavailable	VG Unavailable	VG Unavailable	VG Unavailable	VG Unavailable	VG Unavailable	VG Unavailable	VG Unavailable	VG Unavailable	VG Unavailable	VG Unavailable	VG Unavailable	VG Unavailable	VG Unavailable	VG Unavailable	VG Unavailable	VG Unavailable	VG Unavailable	VG Unavailable	VG Unavailable	(0.0508, 0.1273, 0.2488)	VG Unavailable	VG Unavailable	(0.0508, 0.1044, 0.1736)	(0.0421, 0.0767, 0.1244)	(0.0661, 0.1116, 0.1768)	VG Unavailable	VG Unavailable	VG Unavailable	VG Unavailable	VG Unavailable	VG Unavailable	VG Unavailable	VG Unavailable	VG Unavailable
ENSG00000226387	VG Unavailable	VG Unavailable	VG Unavailable	VG Unavailable	VG Unavailable	VG Unavailable	VG Unavailable	VG Unavailable	VG Unavailable	VG Unavailable	VG Unavailable	VG Unavailable	VG Unavailable	VG Unavailable	VG Unavailable	VG Unavailable	VG Unavailable	VG Unavailable	VG Unavailable	VG Unavailable	VG Unavailable	VG Unavailable	VG Unavailable	VG Unavailable	VG Unavailable	VG Unavailable	VG Unavailable	VG Unavailable	VG Unavailable	VG Unavailable	VG Unavailable	VG Unavailable	VG Unavailable	VG Unavailable	VG Unavailable	VG Unavailable	VG Unavailable	VG Unavailable	VG Unavailable	VG Unavailable	VG Unavailable	VG Unavailable	VG Unavailable	VG Unavailable	VG Unavailable	(0.0002, 0.0018, 0.0048)	VG Unavailable	VG Unavailable	VG Unavailable	VG Unavailable
ENSG00000226390	VG Unavailable	VG Unavailable	VG Unavailable	VG Unavailable	VG Unavailable	VG Unavailable	VG Unavailable	VG Unavailable	VG Unavailable	VG Unavailable	VG Unavailable	VG Unavailable	VG Unavailable	VG Unavailable	VG Unavailable	VG Unavailable	VG Unavailable	VG Unavailable	VG Unavailable	VG Unavailable	VG Unavailable	VG Unavailable	VG Unavailable	VG Unavailable	VG Unavailable	VG Unavailable	VG Unavailable	VG Unavailable	VG Unavailable	VG Unavailable	VG Unavailable	VG Unavailable	VG Unavailable	VG Unavailable	VG Unavailable	VG Unavailable	VG Unavailable	VG Unavailable	VG Unavailable	VG Unavailable	VG Unavailable	VG Unavailable	VG Unavailable	VG Unavailable	VG Unavailable	(0.0214, 0.0479, 0.0892)	VG Unavailable	VG Unavailable	VG Unavailable	VG Unavailable
ENSG00000226396	(0.1212, 0.1896, 0.2694)	(0.0433, 0.0693, 0.1024)	(0.0298, 0.0647, 0.1134)	(0.0452, 0.0772, 0.1171)	(0.0169, 0.0569, 0.118)	(0.1626, 0.2296, 0.3087)	VG Unavailable	(0.0686, 0.1063, 0.1506)	VG Unavailable	VG Unavailable	VG Unavailable	(0.0, 0.0, 0.0432)	(0.0019, 0.0114, 0.0289)	VG Unavailable	VG Unavailable	VG Unavailable	VG Unavailable	VG Unavailable	VG Unavailable	VG Unavailable	VG Unavailable	(0.023, 0.0452, 0.0726)	(0.017, 0.0291, 0.0446)	(0.0067, 0.0207, 0.0432)	(0.0646, 0.0976, 0.1389)	(0.0116, 0.0244, 0.0407)	(0.1299, 0.2184, 0.3235)	(0.0125, 0.0287, 0.0513)	(0.0017, 0.0143, 0.0377)	(0.0, 0.0, 0.0261)	(0.1208, 0.2262, 0.3632)	VG Unavailable	(0.0337, 0.0542, 0.0793)	VG Unavailable	(0.0634, 0.0976, 0.1423)	(0.0048, 0.0135, 0.0265)	(0.1944, 0.3328, 0.5282)	(0.0089, 0.0158, 0.0242)	(0.0033, 0.01, 0.0204)	(0.1092, 0.1549, 0.2057)	(0.1943, 0.267, 0.3498)	(0.0042, 0.0247, 0.0659)	(0.0195, 0.0427, 0.0741)	(0.0108, 0.0268, 0.0524)	(0.0392, 0.0806, 0.1381)	(0.0053, 0.0124, 0.0231)	(0.0241, 0.0391, 0.0577)	(0.0146, 0.0393, 0.0769)	(0.0213, 0.0483, 0.0873)	(0.0695, 0.1106, 0.1581)
ENSG00000226397	VG Unavailable	VG Unavailable	VG Unavailable	VG Unavailable	VG Unavailable	VG Unavailable	VG Unavailable	VG Unavailable	VG Unavailable	VG Unavailable	VG Unavailable	VG Unavailable	VG Unavailable	VG Unavailable	VG Unavailable	VG Unavailable	VG Unavailable	VG Unavailable	VG Unavailable	VG Unavailable	VG Unavailable	VG Unavailable	VG Unavailable	VG Unavailable	VG Unavailable	VG Unavailable	VG Unavailable	VG Unavailable	VG Unavailable	VG Unavailable	(0.0376, 0.0918, 0.1714)	VG Unavailable	VG Unavailable	VG Unavailable	VG Unavailable	VG Unavailable	VG Unavailable	VG Unavailable	VG Unavailable	VG Unavailable	VG Unavailable	VG Unavailable	VG Unavailable	VG Unavailable	VG Unavailable	VG Unavailable	VG Unavailable	VG Unavailable	VG Unavailable	VG Unavailable
ENSG00000226409	(0.4328, 0.721, 1.0949)	VG Unavailable	VG Unavailable	(0.1501, 0.2058, 0.2669)	(0.1788, 0.2614, 0.366)	(0.2574, 0.316, 0.3862)	VG Unavailable	VG Unavailable	VG Unavailable	VG Unavailable	(0.5812, 0.8939, 1.2514)	VG Unavailable	VG Unavailable	VG Unavailable	VG Unavailable	VG Unavailable	VG Unavailable	VG Unavailable	VG Unavailable	VG Unavailable	VG Unavailable	VG Unavailable	VG Unavailable	VG Unavailable	VG Unavailable	VG Unavailable	VG Unavailable	VG Unavailable	VG Unavailable	VG Unavailable	VG Unavailable	VG Unavailable	VG Unavailable	VG Unavailable	VG Unavailable	VG Unavailable	VG Unavailable	VG Unavailable	VG Unavailable	VG Unavailable	VG Unavailable	VG Unavailable	VG Unavailable	VG Unavailable	VG Unavailable	(0.7205, 0.8939, 1.0947)	VG Unavailable	VG Unavailable	VG Unavailable	VG Unavailable
ENSG00000226415	VG Unavailable	VG Unavailable	VG Unavailable	VG Unavailable	VG Unavailable	VG Unavailable	VG Unavailable	VG Unavailable	VG Unavailable	VG Unavailable	VG Unavailable	VG Unavailable	VG Unavailable	VG Unavailable	VG Unavailable	VG Unavailable	VG Unavailable	VG Unavailable	VG Unavailable	VG Unavailable	VG Unavailable	VG Unavailable	VG Unavailable	VG Unavailable	VG Unavailable	VG Unavailable	VG Unavailable	VG Unavailable	VG Unavailable	VG Unavailable	VG Unavailable	VG Unavailable	VG Unavailable	(0.7335, 0.8939, 1.067)	VG Unavailable	VG Unavailable	VG Unavailable	VG Unavailable	VG Unavailable	VG Unavailable	VG Unavailable	VG Unavailable	VG Unavailable	VG Unavailable	VG Unavailable	VG Unavailable	VG Unavailable	VG Unavailable	VG Unavailable	VG Unavailable
ENSG00000226416	VG Unavailable	VG Unavailable	VG Unavailable	VG Unavailable	VG Unavailable	VG Unavailable	VG Unavailable	VG Unavailable	VG Unavailable	VG Unavailable	VG Unavailable	VG Unavailable	VG Unavailable	VG Unavailable	VG Unavailable	VG Unavailable	VG Unavailable	VG Unavailable	VG Unavailable	VG Unavailable	VG Unavailable	VG Unavailable	VG Unavailable	VG Unavailable	VG Unavailable	VG Unavailable	VG Unavailable	VG Unavailable	VG Unavailable	VG Unavailable	VG Unavailable	VG Unavailable	VG Unavailable	(0.0656, 0.142, 0.2648)	VG Unavailable	VG Unavailable	VG Unavailable	VG Unavailable	VG Unavailable	VG Unavailable	VG Unavailable	VG Unavailable	VG Unavailable	VG Unavailable	VG Unavailable	VG Unavailable	VG Unavailable	VG Unavailable	VG Unavailable	VG Unavailable
ENSG00000226419	(0.0073, 0.0156, 0.0279)	(0.0071, 0.0138, 0.0224)	(0.0011, 0.0095, 0.0283)	(0.0086, 0.0181, 0.0317)	(0.0106, 0.0292, 0.0589)	(0.0247, 0.04, 0.0611)	(0.0, 0.0, 0.0268)	(0.0165, 0.0285, 0.0448)	(0.0046, 0.0166, 0.0359)	(0.0071, 0.0285, 0.0644)	(0.0035, 0.0134, 0.0297)	(0.0, 0.0, 0.0038)	(0.0006, 0.004, 0.0105)	(0.0057, 0.018, 0.0362)	(0.0031, 0.0144, 0.0322)	(0.0106, 0.0268, 0.052)	(0.0002, 0.0067, 0.0237)	(0.0136, 0.0266, 0.0441)	(0.0034, 0.0149, 0.034)	(0.0, 0.0095, 0.0571)	(0.0004, 0.0091, 0.028)	(0.0049, 0.0113, 0.0207)	(0.0005, 0.0049, 0.0144)	(0.0038, 0.0115, 0.0243)	(0.0, 0.002, 0.0149)	(0.008, 0.0166, 0.0285)	(0.0025, 0.0057, 0.0108)	(0.0101, 0.018, 0.0274)	(0.0, 0.0028, 0.0152)	VG Unavailable	(0.0041, 0.0106, 0.0194)	(0.0085, 0.03, 0.0647)	(0.0163, 0.0272, 0.042)	(0.0194, 0.0325, 0.0499)	(0.0089, 0.0134, 0.0199)	(0.0029, 0.0076, 0.0145)	VG Unavailable	(0.0102, 0.0223, 0.0413)	(0.0026, 0.0093, 0.0209)	(0.0074, 0.0157, 0.027)	(0.022, 0.0332, 0.0451)	VG Unavailable	(0.0008, 0.006, 0.0162)	(0.0009, 0.0061, 0.0165)	(0.0019, 0.0139, 0.0353)	(0.0015, 0.0041, 0.0082)	(0.0105, 0.0234, 0.0406)	(0.0016, 0.0075, 0.0175)	(0.0008, 0.0074, 0.0213)	VG Unavailable
ENSG00000226423	VG Unavailable	VG Unavailable	VG Unavailable	VG Unavailable	VG Unavailable	VG Unavailable	VG Unavailable	VG Unavailable	VG Unavailable	VG Unavailable	VG Unavailable	VG Unavailable	VG Unavailable	VG Unavailable	VG Unavailable	VG Unavailable	VG Unavailable	VG Unavailable	VG Unavailable	VG Unavailable	VG Unavailable	VG Unavailable	VG Unavailable	VG Unavailable	VG Unavailable	VG Unavailable	VG Unavailable	VG Unavailable	VG Unavailable	VG Unavailable	VG Unavailable	VG Unavailable	VG Unavailable	VG Unavailable	VG Unavailable	VG Unavailable	VG Unavailable	VG Unavailable	VG Unavailable	VG Unavailable	VG Unavailable	VG Unavailable	VG Unavailable	VG Unavailable	VG Unavailable	(0.0014, 0.0111, 0.0317)	VG Unavailable	VG Unavailable	VG Unavailable	VG Unavailable
ENSG00000226435	VG Unavailable	VG Unavailable	VG Unavailable	VG Unavailable	VG Unavailable	VG Unavailable	VG Unavailable	VG Unavailable	(0.0059, 0.0341, 0.0843)	VG Unavailable	VG Unavailable	VG Unavailable	VG Unavailable	(0.0045, 0.0332, 0.0855)	(0.0024, 0.0228, 0.0635)	VG Unavailable	VG Unavailable	(0.0, 0.0119, 0.0491)	VG Unavailable	VG Unavailable	VG Unavailable	VG Unavailable	VG Unavailable	VG Unavailable	VG Unavailable	VG Unavailable	VG Unavailable	VG Unavailable	VG Unavailable	VG Unavailable	VG Unavailable	VG Unavailable	VG Unavailable	VG Unavailable	VG Unavailable	VG Unavailable	VG Unavailable	VG Unavailable	VG Unavailable	VG Unavailable	VG Unavailable	VG Unavailable	VG Unavailable	VG Unavailable	VG Unavailable	(0.0032, 0.007, 0.013)	VG Unavailable	VG Unavailable	VG Unavailable	VG Unavailable
ENSG00000226440	(0.0222, 0.0354, 0.0535)	(0.0075, 0.0143, 0.0234)	VG Unavailable	VG Unavailable	(0.0017, 0.0243, 0.0735)	(0.0264, 0.0511, 0.0847)	VG Unavailable	(0.033, 0.0559, 0.0864)	VG Unavailable	VG Unavailable	VG Unavailable	VG Unavailable	VG Unavailable	VG Unavailable	VG Unavailable	VG Unavailable	VG Unavailable	VG Unavailable	VG Unavailable	VG Unavailable	VG Unavailable	(0.001, 0.0076, 0.0209)	(0.0019, 0.0122, 0.0314)	(0.009, 0.018, 0.0296)	VG Unavailable	(0.0036, 0.0082, 0.0145)	(0.0191, 0.0356, 0.0567)	VG Unavailable	VG Unavailable	VG Unavailable	VG Unavailable	VG Unavailable	(0.0092, 0.0209, 0.0372)	VG Unavailable	(0.0204, 0.0306, 0.0422)	VG Unavailable	VG Unavailable	(0.0154, 0.0472, 0.0987)	(0.0528, 0.1439, 0.3051)	VG Unavailable	VG Unavailable	VG Unavailable	(0.001, 0.0211, 0.0645)	VG Unavailable	(0.0053, 0.0213, 0.0461)	(0.0221, 0.0374, 0.0591)	VG Unavailable	(0.0, 0.0, 0.023)	VG Unavailable	VG Unavailable
ENSG00000226445	(0.0088, 0.0102, 0.0119)	(0.0077, 0.0091, 0.0106)	(0.0157, 0.0204, 0.0261)	(nan, nan, nan)	(0.009, 0.0113, 0.0137)	(0.0135, 0.0156, 0.0176)	(0.0017, 0.0052, 0.0102)	(0.0081, 0.0097, 0.0114)	(0.003, 0.0061, 0.01)	(0.0156, 0.0232, 0.0323)	(0.0182, 0.024, 0.0312)	(0.018, 0.0284, 0.0415)	(0.0122, 0.0206, 0.031)	(0.0122, 0.0174, 0.0235)	(0.0086, 0.0129, 0.0181)	(0.0166, 0.0235, 0.0311)	(0.0097, 0.0144, 0.0204)	(0.0131, 0.0183, 0.0245)	(0.0108, 0.0157, 0.0207)	(0.0237, 0.034, 0.0452)	(0.0178, 0.0261, 0.0351)	(0.0065, 0.0084, 0.0104)	(0.0062, 0.0082, 0.0105)	(0.0085, 0.0108, 0.0137)	(0.0035, 0.0047, 0.0061)	(0.0086, 0.0106, 0.0127)	(0.0115, 0.0135, 0.0155)	(0.0084, 0.0102, 0.0124)	(0.0071, 0.0093, 0.0118)	(0.0078, 0.0145, 0.0231)	(0.0951, 0.1501, 0.2264)	(0.0118, 0.0174, 0.0232)	(0.014, 0.0164, 0.019)	(0.0132, 0.0171, 0.0216)	(0.0076, 0.009, 0.0103)	(0.0111, 0.0146, 0.0184)	(0.0069, 0.0103, 0.0143)	(0.0073, 0.01, 0.0131)	(0.0185, 0.0236, 0.0296)	(0.0035, 0.0042, 0.0049)	(0.0032, 0.0038, 0.0044)	(0.0049, 0.0077, 0.0111)	(0.0038, 0.0061, 0.0088)	(0.0383, 0.0502, 0.0624)	(0.0061, 0.009, 0.0123)	(0.0099, 0.0137, 0.0181)	(0.0097, 0.0113, 0.0133)	(0.0092, 0.0127, 0.0166)	(0.0045, 0.0065, 0.009)	(0.0714, 0.1036, 0.14)
ENSG00000226447	VG Unavailable	VG Unavailable	VG Unavailable	VG Unavailable	VG Unavailable	VG Unavailable	VG Unavailable	VG Unavailable	VG Unavailable	VG Unavailable	VG Unavailable	VG Unavailable	VG Unavailable	VG Unavailable	VG Unavailable	VG Unavailable	VG Unavailable	VG Unavailable	VG Unavailable	VG Unavailable	VG Unavailable	VG Unavailable	VG Unavailable	VG Unavailable	VG Unavailable	VG Unavailable	VG Unavailable	VG Unavailable	VG Unavailable	VG Unavailable	VG Unavailable	VG Unavailable	VG Unavailable	VG Unavailable	VG Unavailable	VG Unavailable	VG Unavailable	VG Unavailable	VG Unavailable	VG Unavailable	VG Unavailable	VG Unavailable	VG Unavailable	VG Unavailable	VG Unavailable	(0.0044, 0.0153, 0.0309)	VG Unavailable	VG Unavailable	VG Unavailable	VG Unavailable
ENSG00000226450	(0.0238, 0.041, 0.0646)	VG Unavailable	VG Unavailable	VG Unavailable	VG Unavailable	VG Unavailable	VG Unavailable	(0.023, 0.0411, 0.0639)	VG Unavailable	VG Unavailable	VG Unavailable	(0.0143, 0.0284, 0.0468)	(0.0113, 0.0303, 0.0608)	(0.0047, 0.0209, 0.0489)	VG Unavailable	VG Unavailable	(0.0018, 0.0194, 0.0565)	(0.0192, 0.0497, 0.0927)	VG Unavailable	VG Unavailable	VG Unavailable	VG Unavailable	(0.0235, 0.0475, 0.077)	VG Unavailable	(0.0299, 0.0475, 0.0704)	(0.0256, 0.0488, 0.0811)	VG Unavailable	VG Unavailable	VG Unavailable	VG Unavailable	(0.0081, 0.0349, 0.0785)	(0.121, 0.1859, 0.2657)	(0.0179, 0.03, 0.0462)	VG Unavailable	(0.0171, 0.0308, 0.0486)	(0.0137, 0.0326, 0.063)	VG Unavailable	(0.0203, 0.0442, 0.0757)	(0.034, 0.0582, 0.0914)	(0.0366, 0.0553, 0.0768)	(0.0205, 0.0327, 0.0481)	(0.0129, 0.0373, 0.0758)	(0.0308, 0.0584, 0.0973)	(0.0106, 0.0278, 0.0553)	VG Unavailable	(0.0062, 0.0131, 0.0224)	(0.0528, 0.0693, 0.0917)	(0.0184, 0.0461, 0.0869)	(0.0222, 0.0492, 0.0856)	(0.0419, 0.0709, 0.1103)
ENSG00000226453	VG Unavailable	VG Unavailable	VG Unavailable	VG Unavailable	VG Unavailable	VG Unavailable	VG Unavailable	VG Unavailable	VG Unavailable	VG Unavailable	VG Unavailable	VG Unavailable	VG Unavailable	VG Unavailable	VG Unavailable	VG Unavailable	VG Unavailable	VG Unavailable	VG Unavailable	VG Unavailable	VG Unavailable	VG Unavailable	VG Unavailable	VG Unavailable	VG Unavailable	VG Unavailable	VG Unavailable	VG Unavailable	VG Unavailable	VG Unavailable	VG Unavailable	VG Unavailable	VG Unavailable	VG Unavailable	VG Unavailable	VG Unavailable	VG Unavailable	VG Unavailable	VG Unavailable	VG Unavailable	VG Unavailable	(0.0239, 0.0506, 0.0851)	VG Unavailable	VG Unavailable	VG Unavailable	(0.0295, 0.0562, 0.0927)	VG Unavailable	VG Unavailable	VG Unavailable	VG Unavailable
ENSG00000226454	VG Unavailable	VG Unavailable	VG Unavailable	VG Unavailable	VG Unavailable	VG Unavailable	VG Unavailable	VG Unavailable	VG Unavailable	VG Unavailable	VG Unavailable	VG Unavailable	VG Unavailable	VG Unavailable	VG Unavailable	VG Unavailable	VG Unavailable	VG Unavailable	VG Unavailable	VG Unavailable	VG Unavailable	VG Unavailable	VG Unavailable	VG Unavailable	VG Unavailable	VG Unavailable	VG Unavailable	VG Unavailable	VG Unavailable	VG Unavailable	VG Unavailable	VG Unavailable	VG Unavailable	VG Unavailable	VG Unavailable	VG Unavailable	VG Unavailable	VG Unavailable	VG Unavailable	VG Unavailable	VG Unavailable	VG Unavailable	VG Unavailable	VG Unavailable	VG Unavailable	(0.7813, 0.8939, 1.027)	VG Unavailable	VG Unavailable	VG Unavailable	VG Unavailable
ENSG00000226455	VG Unavailable	VG Unavailable	VG Unavailable	VG Unavailable	VG Unavailable	VG Unavailable	VG Unavailable	VG Unavailable	VG Unavailable	VG Unavailable	VG Unavailable	VG Unavailable	VG Unavailable	VG Unavailable	VG Unavailable	VG Unavailable	VG Unavailable	VG Unavailable	VG Unavailable	VG Unavailable	VG Unavailable	VG Unavailable	VG Unavailable	VG Unavailable	VG Unavailable	VG Unavailable	VG Unavailable	VG Unavailable	VG Unavailable	VG Unavailable	VG Unavailable	VG Unavailable	(0.0, 0.0107, 0.0484)	VG Unavailable	VG Unavailable	VG Unavailable	VG Unavailable	VG Unavailable	VG Unavailable	VG Unavailable	VG Unavailable	VG Unavailable	VG Unavailable	VG Unavailable	VG Unavailable	VG Unavailable	VG Unavailable	VG Unavailable	VG Unavailable	(0.0082, 0.0351, 0.0797)
ENSG00000226465	VG Unavailable	VG Unavailable	VG Unavailable	VG Unavailable	VG Unavailable	VG Unavailable	VG Unavailable	VG Unavailable	VG Unavailable	VG Unavailable	VG Unavailable	VG Unavailable	VG Unavailable	VG Unavailable	VG Unavailable	VG Unavailable	VG Unavailable	VG Unavailable	VG Unavailable	VG Unavailable	VG Unavailable	VG Unavailable	VG Unavailable	VG Unavailable	VG Unavailable	VG Unavailable	VG Unavailable	VG Unavailable	VG Unavailable	VG Unavailable	VG Unavailable	VG Unavailable	VG Unavailable	VG Unavailable	VG Unavailable	VG Unavailable	VG Unavailable	VG Unavailable	VG Unavailable	VG Unavailable	VG Unavailable	VG Unavailable	VG Unavailable	VG Unavailable	VG Unavailable	(0.0, 0.0065, 0.0487)	VG Unavailable	VG Unavailable	VG Unavailable	VG Unavailable
ENSG00000226468	VG Unavailable	VG Unavailable	VG Unavailable	VG Unavailable	VG Unavailable	VG Unavailable	VG Unavailable	VG Unavailable	VG Unavailable	VG Unavailable	VG Unavailable	VG Unavailable	(0.0838, 0.1471, 0.2243)	VG Unavailable	VG Unavailable	VG Unavailable	VG Unavailable	VG Unavailable	VG Unavailable	VG Unavailable	VG Unavailable	VG Unavailable	VG Unavailable	VG Unavailable	VG Unavailable	VG Unavailable	VG Unavailable	VG Unavailable	VG Unavailable	VG Unavailable	VG Unavailable	VG Unavailable	VG Unavailable	VG Unavailable	VG Unavailable	VG Unavailable	VG Unavailable	VG Unavailable	VG Unavailable	VG Unavailable	VG Unavailable	VG Unavailable	VG Unavailable	VG Unavailable	VG Unavailable	VG Unavailable	VG Unavailable	VG Unavailable	VG Unavailable	VG Unavailable
ENSG00000226471	(0.0134, 0.0256, 0.0413)	(0.0103, 0.0234, 0.0431)	(0.0056, 0.0192, 0.0399)	(0.0081, 0.0183, 0.0321)	(0.0048, 0.0174, 0.0398)	(0.0167, 0.0295, 0.0451)	VG Unavailable	(0.0133, 0.0243, 0.0381)	VG Unavailable	VG Unavailable	(0.009, 0.0283, 0.0583)	(0.0315, 0.0722, 0.1241)	(0.0331, 0.0739, 0.1343)	VG Unavailable	VG Unavailable	VG Unavailable	VG Unavailable	(0.003, 0.0189, 0.0506)	(0.0113, 0.0431, 0.0978)	VG Unavailable	(0.0075, 0.0319, 0.0791)	(0.0266, 0.0503, 0.0848)	(0.0116, 0.0242, 0.042)	(0.023, 0.045, 0.0754)	(0.0142, 0.029, 0.0474)	(0.019, 0.0377, 0.062)	VG Unavailable	(0.0156, 0.0309, 0.0521)	(0.0221, 0.042, 0.0696)	(0.0, 0.0012, 0.041)	(0.0061, 0.0192, 0.0411)	VG Unavailable	(0.0117, 0.0215, 0.0341)	(0.0234, 0.049, 0.0835)	(0.0127, 0.021, 0.0318)	(0.0099, 0.024, 0.0452)	(0.0195, 0.0395, 0.0633)	(0.0251, 0.0415, 0.0618)	(0.0111, 0.0196, 0.0308)	(0.0262, 0.042, 0.0624)	(0.0163, 0.0288, 0.0439)	(0.0064, 0.016, 0.0298)	(0.0013, 0.0111, 0.0332)	(0.008, 0.018, 0.0325)	(0.0167, 0.0348, 0.0588)	(0.006, 0.0142, 0.0257)	(0.0216, 0.0284, 0.0355)	(0.0013, 0.0101, 0.0277)	(0.0132, 0.0354, 0.0686)	(0.0524, 0.0812, 0.1198)
ENSG00000226472	(0.0117, 0.0168, 0.0226)	(0.0162, 0.0244, 0.0344)	(0.0, 0.0007, 0.0261)	(0.0189, 0.0344, 0.056)	(0.0148, 0.0243, 0.0363)	(0.0135, 0.0192, 0.026)	(0.0, 0.012, 0.0504)	(0.0266, 0.0369, 0.0482)	(0.0716, 0.0986, 0.1308)	(0.044, 0.0643, 0.0892)	(0.0597, 0.0835, 0.1115)	(0.1695, 0.2153, 0.2698)	(0.1221, 0.1622, 0.2079)	(0.0743, 0.1006, 0.128)	(0.0488, 0.0708, 0.0972)	(0.0774, 0.1089, 0.1447)	(0.0571, 0.0783, 0.1039)	(0.0595, 0.0824, 0.108)	(0.099, 0.1355, 0.18)	(0.0446, 0.0692, 0.0981)	(0.0822, 0.1322, 0.1967)	(0.0098, 0.0123, 0.0153)	(0.0097, 0.0126, 0.0156)	(0.0152, 0.02, 0.025)	(0.014, 0.0199, 0.0272)	(0.0149, 0.0186, 0.0228)	(0.043, 0.0795, 0.1266)	(0.008, 0.0118, 0.0168)	(0.0104, 0.0175, 0.0257)	(0.0177, 0.0583, 0.1205)	(0.0286, 0.0477, 0.0726)	VG Unavailable	(0.0164, 0.0216, 0.0273)	(0.0074, 0.0232, 0.0491)	(0.0663, 0.0763, 0.0878)	(0.0058, 0.023, 0.05)	(0.0151, 0.0337, 0.0616)	(0.0323, 0.0431, 0.0565)	(0.0262, 0.0416, 0.0608)	(0.0181, 0.0244, 0.0316)	(0.0208, 0.0272, 0.0346)	(0.0039, 0.0107, 0.0228)	(0.0079, 0.0124, 0.0178)	(0.0486, 0.0622, 0.0776)	(0.0103, 0.0157, 0.0214)	(0.0465, 0.0628, 0.0815)	(0.015, 0.0198, 0.0248)	(0.0121, 0.0294, 0.0557)	(0.0139, 0.0242, 0.0379)	VG Unavailable
ENSG00000226476	VG Unavailable	VG Unavailable	VG Unavailable	VG Unavailable	VG Unavailable	VG Unavailable	VG Unavailable	VG Unavailable	(0.0025, 0.0125, 0.0295)	(0.0048, 0.02, 0.046)	(0.0078, 0.0156, 0.0265)	(0.0005, 0.0088, 0.0284)	VG Unavailable	(0.0092, 0.0219, 0.0403)	(0.0157, 0.0347, 0.0632)	(0.0184, 0.0461, 0.0906)	(0.0, 0.0155, 0.0736)	(0.0045, 0.0108, 0.0197)	(0.0042, 0.0142, 0.0302)	VG Unavailable	VG Unavailable	VG Unavailable	(0.3129, 0.4456, 0.6144)	VG Unavailable	(0.3929, 0.4953, 0.6087)	VG Unavailable	VG Unavailable	VG Unavailable	VG Unavailable	VG Unavailable	VG Unavailable	VG Unavailable	VG Unavailable	VG Unavailable	VG Unavailable	VG Unavailable	VG Unavailable	(0.0134, 0.02, 0.0281)	VG Unavailable	VG Unavailable	VG Unavailable	VG Unavailable	VG Unavailable	(0.014, 0.0228, 0.0346)	VG Unavailable	VG Unavailable	(0.0171, 0.0389, 0.0695)	VG Unavailable	(0.1718, 0.2775, 0.3962)	VG Unavailable
ENSG00000226479	(0.0084, 0.0123, 0.0171)	(0.0079, 0.0121, 0.0168)	(0.0125, 0.0218, 0.0341)	(0.0075, 0.0129, 0.0198)	(0.0041, 0.0101, 0.0182)	(0.0078, 0.0125, 0.0182)	VG Unavailable	(0.0056, 0.0097, 0.0147)	(0.0045, 0.0154, 0.0354)	(0.0058, 0.0212, 0.0464)	(0.0069, 0.0159, 0.0294)	(0.0, 0.0038, 0.0358)	(0.0, 0.0, 0.0115)	(0.0058, 0.0158, 0.031)	(0.0, 0.0043, 0.0203)	(0.0255, 0.0488, 0.0808)	(0.0078, 0.0217, 0.0408)	(0.0057, 0.0158, 0.0294)	(0.0007, 0.0069, 0.0195)	(0.0134, 0.0286, 0.051)	(0.002, 0.0088, 0.0215)	(0.0077, 0.0141, 0.0231)	(0.0078, 0.0137, 0.0205)	(0.0059, 0.0112, 0.0184)	(0.0053, 0.0094, 0.0146)	(0.0067, 0.0112, 0.0167)	(0.0064, 0.0088, 0.0112)	(0.0074, 0.0125, 0.0188)	(0.0056, 0.0108, 0.0175)	(0.0002, 0.0065, 0.0226)	(0.0042, 0.0093, 0.0168)	(0.0039, 0.0138, 0.0293)	(0.0065, 0.0103, 0.015)	(0.0148, 0.021, 0.029)	(0.0091, 0.0143, 0.02)	(0.0019, 0.0097, 0.0225)	(0.005, 0.0115, 0.0206)	(0.0065, 0.014, 0.0241)	(0.0085, 0.0165, 0.0265)	(0.0066, 0.0111, 0.0174)	(0.0105, 0.0158, 0.0213)	(0.0005, 0.0044, 0.0116)	(0.0051, 0.0115, 0.0208)	(0.0044, 0.0101, 0.0193)	(0.0022, 0.0065, 0.0128)	(0.002, 0.0041, 0.0068)	(0.0091, 0.0131, 0.0175)	(0.004, 0.0111, 0.022)	(0.0, 0.0015, 0.0131)	(0.0115, 0.0174, 0.0242)
ENSG00000226482	(0.0188, 0.0246, 0.0306)	(0.0213, 0.03, 0.0399)	VG Unavailable	(0.006, 0.0927, 0.2821)	(0.0267, 0.0552, 0.0979)	VG Unavailable	VG Unavailable	(0.0323, 0.0466, 0.0624)	VG Unavailable	VG Unavailable	VG Unavailable	VG Unavailable	VG Unavailable	VG Unavailable	VG Unavailable	VG Unavailable	VG Unavailable	VG Unavailable	VG Unavailable	VG Unavailable	VG Unavailable	VG Unavailable	VG Unavailable	(0.0033, 0.0469, 0.1461)	VG Unavailable	VG Unavailable	VG Unavailable	(0.0409, 0.1252, 0.2766)	VG Unavailable	VG Unavailable	VG Unavailable	VG Unavailable	VG Unavailable	VG Unavailable	(0.0205, 0.0408, 0.0695)	VG Unavailable	VG Unavailable	VG Unavailable	VG Unavailable	(0.0, 0.0, 0.0308)	(0.0246, 0.0897, 0.1982)	(0.029, 0.1069, 0.2352)	VG Unavailable	VG Unavailable	VG Unavailable	(0.0103, 0.0325, 0.0622)	VG Unavailable	VG Unavailable	VG Unavailable	VG Unavailable
ENSG00000226485	VG Unavailable	VG Unavailable	VG Unavailable	VG Unavailable	VG Unavailable	VG Unavailable	VG Unavailable	VG Unavailable	VG Unavailable	VG Unavailable	VG Unavailable	VG Unavailable	VG Unavailable	VG Unavailable	VG Unavailable	VG Unavailable	VG Unavailable	VG Unavailable	VG Unavailable	VG Unavailable	VG Unavailable	VG Unavailable	VG Unavailable	VG Unavailable	VG Unavailable	VG Unavailable	VG Unavailable	VG Unavailable	VG Unavailable	VG Unavailable	VG Unavailable	VG Unavailable	VG Unavailable	VG Unavailable	VG Unavailable	VG Unavailable	VG Unavailable	VG Unavailable	VG Unavailable	VG Unavailable	VG Unavailable	VG Unavailable	VG Unavailable	VG Unavailable	VG Unavailable	(0.0004, 0.002, 0.0048)	VG Unavailable	VG Unavailable	VG Unavailable	VG Unavailable
ENSG00000226490	VG Unavailable	VG Unavailable	VG Unavailable	VG Unavailable	VG Unavailable	VG Unavailable	VG Unavailable	VG Unavailable	VG Unavailable	VG Unavailable	VG Unavailable	VG Unavailable	VG Unavailable	VG Unavailable	VG Unavailable	VG Unavailable	VG Unavailable	VG Unavailable	VG Unavailable	VG Unavailable	VG Unavailable	VG Unavailable	VG Unavailable	VG Unavailable	VG Unavailable	VG Unavailable	VG Unavailable	VG Unavailable	VG Unavailable	VG Unavailable	VG Unavailable	VG Unavailable	VG Unavailable	VG Unavailable	VG Unavailable	VG Unavailable	VG Unavailable	VG Unavailable	VG Unavailable	VG Unavailable	(0.0711, 0.1118, 0.1585)	VG Unavailable	VG Unavailable	VG Unavailable	VG Unavailable	(0.0, 0.0047, 0.0232)	VG Unavailable	VG Unavailable	VG Unavailable	VG Unavailable
ENSG00000226491	(0.0245, 0.0489, 0.0814)	(0.0242, 0.0585, 0.1056)	VG Unavailable	(0.0356, 0.0551, 0.0806)	(0.0081, 0.0317, 0.0701)	(0.0803, 0.1144, 0.1549)	VG Unavailable	(0.0554, 0.0896, 0.1322)	VG Unavailable	VG Unavailable	VG Unavailable	VG Unavailable	VG Unavailable	VG Unavailable	VG Unavailable	VG Unavailable	VG Unavailable	VG Unavailable	VG Unavailable	VG Unavailable	VG Unavailable	VG Unavailable	(0.0447, 0.0768, 0.1192)	VG Unavailable	VG Unavailable	VG Unavailable	VG Unavailable	VG Unavailable	VG Unavailable	VG Unavailable	(0.0097, 0.0332, 0.0698)	(0.0034, 0.0126, 0.0278)	VG Unavailable	VG Unavailable	(0.0174, 0.0341, 0.0567)	(0.019, 0.0371, 0.0599)	(0.0073, 0.0274, 0.0577)	(0.0126, 0.0292, 0.0562)	VG Unavailable	(0.027, 0.0532, 0.0864)	(0.0132, 0.0335, 0.0617)	VG Unavailable	(0.025, 0.047, 0.0731)	(0.0067, 0.0195, 0.0387)	VG Unavailable	VG Unavailable	(0.063, 0.0961, 0.1407)	(0.0002, 0.012, 0.0442)	(0.0261, 0.0578, 0.1067)	(0.0331, 0.0615, 0.094)
ENSG00000226496	(0.1601, 0.2088, 0.271)	VG Unavailable	VG Unavailable	(0.1485, 0.2169, 0.2985)	VG Unavailable	(0.1962, 0.2708, 0.3607)	VG Unavailable	(0.1107, 0.1695, 0.2425)	VG Unavailable	VG Unavailable	VG Unavailable	VG Unavailable	VG Unavailable	VG Unavailable	VG Unavailable	(0.5577, 0.8939, 1.3013)	(0.5996, 0.8939, 1.2722)	VG Unavailable	VG Unavailable	(0.7, 0.8939, 1.1129)	(0.7747, 0.8939, 1.0289)	VG Unavailable	VG Unavailable	VG Unavailable	VG Unavailable	VG Unavailable	VG Unavailable	VG Unavailable	VG Unavailable	VG Unavailable	VG Unavailable	VG Unavailable	VG Unavailable	VG Unavailable	(0.1225, 0.16, 0.2064)	VG Unavailable	VG Unavailable	(0.1228, 0.1889, 0.2692)	VG Unavailable	VG Unavailable	(0.0978, 0.1508, 0.2113)	VG Unavailable	VG Unavailable	VG Unavailable	VG Unavailable	VG Unavailable	VG Unavailable	(0.1174, 0.2326, 0.3829)	VG Unavailable	VG Unavailable
ENSG00000226497	VG Unavailable	VG Unavailable	VG Unavailable	VG Unavailable	VG Unavailable	VG Unavailable	VG Unavailable	VG Unavailable	VG Unavailable	VG Unavailable	VG Unavailable	VG Unavailable	VG Unavailable	VG Unavailable	VG Unavailable	VG Unavailable	VG Unavailable	VG Unavailable	VG Unavailable	VG Unavailable	(0.1882, 0.4118, 0.7199)	VG Unavailable	VG Unavailable	VG Unavailable	VG Unavailable	VG Unavailable	VG Unavailable	VG Unavailable	VG Unavailable	VG Unavailable	VG Unavailable	VG Unavailable	VG Unavailable	VG Unavailable	VG Unavailable	VG Unavailable	VG Unavailable	VG Unavailable	VG Unavailable	VG Unavailable	VG Unavailable	VG Unavailable	VG Unavailable	VG Unavailable	VG Unavailable	(0.4341, 0.5971, 0.7942)	VG Unavailable	VG Unavailable	VG Unavailable	VG Unavailable
ENSG00000226506	VG Unavailable	VG Unavailable	VG Unavailable	VG Unavailable	VG Unavailable	VG Unavailable	VG Unavailable	VG Unavailable	VG Unavailable	VG Unavailable	VG Unavailable	VG Unavailable	VG Unavailable	VG Unavailable	VG Unavailable	VG Unavailable	VG Unavailable	VG Unavailable	VG Unavailable	VG Unavailable	VG Unavailable	VG Unavailable	VG Unavailable	VG Unavailable	VG Unavailable	VG Unavailable	VG Unavailable	VG Unavailable	VG Unavailable	VG Unavailable	VG Unavailable	VG Unavailable	VG Unavailable	VG Unavailable	VG Unavailable	VG Unavailable	VG Unavailable	VG Unavailable	VG Unavailable	VG Unavailable	VG Unavailable	VG Unavailable	VG Unavailable	VG Unavailable	VG Unavailable	(0.0853, 0.1188, 0.1566)	VG Unavailable	VG Unavailable	VG Unavailable	VG Unavailable
ENSG00000226510	VG Unavailable	VG Unavailable	VG Unavailable	VG Unavailable	VG Unavailable	VG Unavailable	VG Unavailable	VG Unavailable	VG Unavailable	VG Unavailable	VG Unavailable	VG Unavailable	VG Unavailable	VG Unavailable	VG Unavailable	VG Unavailable	VG Unavailable	VG Unavailable	VG Unavailable	VG Unavailable	VG Unavailable	VG Unavailable	VG Unavailable	VG Unavailable	(0.3659, 0.5382, 0.7518)	VG Unavailable	VG Unavailable	VG Unavailable	VG Unavailable	VG Unavailable	VG Unavailable	VG Unavailable	VG Unavailable	VG Unavailable	VG Unavailable	VG Unavailable	VG Unavailable	VG Unavailable	VG Unavailable	(0.6284, 0.8939, 1.2077)	(0.6246, 0.8939, 1.1994)	VG Unavailable	VG Unavailable	VG Unavailable	VG Unavailable	VG Unavailable	VG Unavailable	VG Unavailable	(0.0597, 0.1443, 0.2666)	VG Unavailable
ENSG00000226519	VG Unavailable	VG Unavailable	VG Unavailable	VG Unavailable	VG Unavailable	VG Unavailable	VG Unavailable	VG Unavailable	VG Unavailable	VG Unavailable	VG Unavailable	VG Unavailable	VG Unavailable	VG Unavailable	VG Unavailable	VG Unavailable	VG Unavailable	VG Unavailable	VG Unavailable	VG Unavailable	VG Unavailable	VG Unavailable	VG Unavailable	VG Unavailable	VG Unavailable	VG Unavailable	VG Unavailable	VG Unavailable	VG Unavailable	VG Unavailable	VG Unavailable	VG Unavailable	VG Unavailable	VG Unavailable	VG Unavailable	VG Unavailable	VG Unavailable	VG Unavailable	VG Unavailable	VG Unavailable	VG Unavailable	VG Unavailable	VG Unavailable	VG Unavailable	VG Unavailable	(0.0024, 0.0128, 0.0323)	VG Unavailable	VG Unavailable	VG Unavailable	VG Unavailable
ENSG00000226526	(0.0034, 0.0048, 0.0065)	(0.0009, 0.0017, 0.0028)	(0.0002, 0.0008, 0.002)	(0.0022, 0.0036, 0.0054)	(0.0007, 0.0019, 0.0037)	(0.0026, 0.0042, 0.006)	(0.0, 0.0, 0.0029)	(0.0018, 0.003, 0.0044)	(0.0002, 0.0005, 0.001)	(0.0001, 0.0004, 0.0011)	(0.0003, 0.0008, 0.0015)	(0.0004, 0.0008, 0.0012)	(0.0006, 0.0012, 0.0018)	(0.0001, 0.0004, 0.0007)	(0.0002, 0.0005, 0.0009)	(0.0005, 0.0011, 0.0019)	(0.0006, 0.001, 0.0016)	(0.0002, 0.0005, 0.001)	(0.0, 0.0002, 0.0009)	(0.0001, 0.0005, 0.0012)	(0.0, 0.0004, 0.0016)	(0.0018, 0.0037, 0.0056)	(0.0008, 0.0016, 0.0028)	(0.0025, 0.0044, 0.0066)	(0.0223, 0.0268, 0.0319)	(0.0031, 0.0046, 0.0064)	(0.0025, 0.0038, 0.0053)	(0.0015, 0.0035, 0.006)	(0.0015, 0.0031, 0.0053)	(0.0003, 0.0019, 0.0043)	(0.0176, 0.0262, 0.037)	(0.0123, 0.0199, 0.0291)	(0.0009, 0.0016, 0.0023)	(0.0013, 0.0024, 0.0038)	(0.0018, 0.0026, 0.0035)	(0.0019, 0.0049, 0.0089)	(0.0016, 0.0025, 0.0037)	(0.001, 0.0021, 0.0036)	(0.0017, 0.0024, 0.0032)	(0.0006, 0.0013, 0.0022)	(0.0022, 0.003, 0.0041)	(0.0001, 0.0008, 0.0022)	(0.0008, 0.002, 0.0036)	(0.0027, 0.0039, 0.0054)	(0.0015, 0.0028, 0.0043)	(0.001, 0.002, 0.0034)	(0.0016, 0.0024, 0.0034)	(0.001, 0.0029, 0.0058)	(0.0065, 0.0108, 0.0162)	(0.0021, 0.0034, 0.005)
ENSG00000226527	VG Unavailable	VG Unavailable	VG Unavailable	VG Unavailable	VG Unavailable	VG Unavailable	VG Unavailable	VG Unavailable	VG Unavailable	VG Unavailable	VG Unavailable	VG Unavailable	VG Unavailable	VG Unavailable	VG Unavailable	VG Unavailable	VG Unavailable	VG Unavailable	VG Unavailable	VG Unavailable	VG Unavailable	VG Unavailable	VG Unavailable	VG Unavailable	VG Unavailable	VG Unavailable	VG Unavailable	VG Unavailable	VG Unavailable	VG Unavailable	VG Unavailable	VG Unavailable	VG Unavailable	VG Unavailable	VG Unavailable	VG Unavailable	VG Unavailable	VG Unavailable	VG Unavailable	VG Unavailable	VG Unavailable	VG Unavailable	VG Unavailable	VG Unavailable	VG Unavailable	(0.1356, 0.1892, 0.2517)	VG Unavailable	VG Unavailable	VG Unavailable	VG Unavailable
ENSG00000226562	VG Unavailable	VG Unavailable	VG Unavailable	VG Unavailable	VG Unavailable	VG Unavailable	VG Unavailable	VG Unavailable	(0.0212, 0.044, 0.0744)	(0.0397, 0.1038, 0.2061)	VG Unavailable	(0.022, 0.0287, 0.0362)	(0.02, 0.0267, 0.0346)	(0.0486, 0.0726, 0.1026)	(0.058, 0.0898, 0.1237)	(0.0513, 0.1189, 0.2137)	(0.1025, 0.1716, 0.2647)	VG Unavailable	VG Unavailable	VG Unavailable	VG Unavailable	VG Unavailable	VG Unavailable	VG Unavailable	(0.0131, 0.0176, 0.0224)	VG Unavailable	VG Unavailable	VG Unavailable	VG Unavailable	VG Unavailable	VG Unavailable	VG Unavailable	(0.007, 0.0245, 0.0519)	VG Unavailable	VG Unavailable	VG Unavailable	VG Unavailable	(0.0333, 0.0531, 0.0751)	(0.0434, 0.0697, 0.1001)	(0.0244, 0.0304, 0.0364)	(0.0144, 0.0181, 0.0224)	VG Unavailable	VG Unavailable	VG Unavailable	VG Unavailable	(0.0074, 0.0095, 0.0118)	VG Unavailable	VG Unavailable	(0.0015, 0.0069, 0.0168)	VG Unavailable
ENSG00000226567	VG Unavailable	VG Unavailable	VG Unavailable	VG Unavailable	VG Unavailable	VG Unavailable	VG Unavailable	VG Unavailable	VG Unavailable	VG Unavailable	VG Unavailable	VG Unavailable	VG Unavailable	VG Unavailable	VG Unavailable	VG Unavailable	VG Unavailable	VG Unavailable	VG Unavailable	VG Unavailable	VG Unavailable	VG Unavailable	VG Unavailable	VG Unavailable	VG Unavailable	VG Unavailable	VG Unavailable	VG Unavailable	VG Unavailable	VG Unavailable	VG Unavailable	VG Unavailable	VG Unavailable	VG Unavailable	VG Unavailable	VG Unavailable	VG Unavailable	VG Unavailable	VG Unavailable	VG Unavailable	VG Unavailable	VG Unavailable	VG Unavailable	VG Unavailable	VG Unavailable	(0.0073, 0.0162, 0.0279)	VG Unavailable	VG Unavailable	VG Unavailable	VG Unavailable
ENSG00000226571	VG Unavailable	VG Unavailable	VG Unavailable	VG Unavailable	VG Unavailable	VG Unavailable	VG Unavailable	VG Unavailable	VG Unavailable	VG Unavailable	VG Unavailable	VG Unavailable	VG Unavailable	VG Unavailable	VG Unavailable	VG Unavailable	VG Unavailable	VG Unavailable	VG Unavailable	VG Unavailable	VG Unavailable	VG Unavailable	VG Unavailable	VG Unavailable	VG Unavailable	VG Unavailable	VG Unavailable	(0.0128, 0.0375, 0.0798)	VG Unavailable	VG Unavailable	(0.1744, 0.3389, 0.5731)	VG Unavailable	VG Unavailable	(0.0279, 0.0559, 0.0946)	VG Unavailable	VG Unavailable	VG Unavailable	VG Unavailable	VG Unavailable	VG Unavailable	VG Unavailable	VG Unavailable	(0.0315, 0.089, 0.1824)	(0.1173, 0.2017, 0.3086)	VG Unavailable	VG Unavailable	VG Unavailable	VG Unavailable	VG Unavailable	VG Unavailable
ENSG00000226581	VG Unavailable	VG Unavailable	VG Unavailable	VG Unavailable	VG Unavailable	VG Unavailable	VG Unavailable	VG Unavailable	VG Unavailable	VG Unavailable	VG Unavailable	VG Unavailable	VG Unavailable	VG Unavailable	VG Unavailable	VG Unavailable	VG Unavailable	VG Unavailable	VG Unavailable	VG Unavailable	VG Unavailable	VG Unavailable	VG Unavailable	VG Unavailable	VG Unavailable	VG Unavailable	VG Unavailable	VG Unavailable	VG Unavailable	VG Unavailable	VG Unavailable	VG Unavailable	VG Unavailable	VG Unavailable	VG Unavailable	VG Unavailable	VG Unavailable	VG Unavailable	VG Unavailable	VG Unavailable	VG Unavailable	VG Unavailable	VG Unavailable	VG Unavailable	VG Unavailable	(0.0046, 0.0148, 0.0326)	VG Unavailable	VG Unavailable	VG Unavailable	VG Unavailable
ENSG00000226594	VG Unavailable	VG Unavailable	VG Unavailable	VG Unavailable	VG Unavailable	VG Unavailable	VG Unavailable	VG Unavailable	VG Unavailable	VG Unavailable	VG Unavailable	VG Unavailable	VG Unavailable	VG Unavailable	VG Unavailable	VG Unavailable	VG Unavailable	VG Unavailable	VG Unavailable	VG Unavailable	VG Unavailable	VG Unavailable	VG Unavailable	VG Unavailable	VG Unavailable	VG Unavailable	VG Unavailable	VG Unavailable	VG Unavailable	VG Unavailable	VG Unavailable	VG Unavailable	(0.0925, 0.1902, 0.3231)	VG Unavailable	VG Unavailable	VG Unavailable	VG Unavailable	VG Unavailable	VG Unavailable	VG Unavailable	VG Unavailable	VG Unavailable	VG Unavailable	VG Unavailable	VG Unavailable	VG Unavailable	VG Unavailable	VG Unavailable	VG Unavailable	VG Unavailable
ENSG00000226601	VG Unavailable	VG Unavailable	VG Unavailable	VG Unavailable	VG Unavailable	VG Unavailable	VG Unavailable	VG Unavailable	VG Unavailable	VG Unavailable	VG Unavailable	VG Unavailable	VG Unavailable	VG Unavailable	VG Unavailable	VG Unavailable	VG Unavailable	VG Unavailable	VG Unavailable	VG Unavailable	VG Unavailable	VG Unavailable	VG Unavailable	VG Unavailable	(0.0146, 0.0342, 0.0619)	VG Unavailable	VG Unavailable	VG Unavailable	VG Unavailable	VG Unavailable	VG Unavailable	VG Unavailable	VG Unavailable	VG Unavailable	VG Unavailable	VG Unavailable	VG Unavailable	VG Unavailable	VG Unavailable	VG Unavailable	VG Unavailable	VG Unavailable	VG Unavailable	VG Unavailable	VG Unavailable	VG Unavailable	VG Unavailable	VG Unavailable	VG Unavailable	VG Unavailable
ENSG00000226605	VG Unavailable	VG Unavailable	VG Unavailable	VG Unavailable	VG Unavailable	VG Unavailable	VG Unavailable	VG Unavailable	VG Unavailable	VG Unavailable	VG Unavailable	VG Unavailable	VG Unavailable	VG Unavailable	VG Unavailable	VG Unavailable	VG Unavailable	VG Unavailable	VG Unavailable	VG Unavailable	VG Unavailable	VG Unavailable	VG Unavailable	VG Unavailable	VG Unavailable	VG Unavailable	VG Unavailable	VG Unavailable	VG Unavailable	VG Unavailable	VG Unavailable	VG Unavailable	VG Unavailable	VG Unavailable	(0.0078, 0.0152, 0.0254)	(0.0, 0.0125, 0.0565)	VG Unavailable	VG Unavailable	VG Unavailable	VG Unavailable	VG Unavailable	VG Unavailable	VG Unavailable	VG Unavailable	VG Unavailable	VG Unavailable	VG Unavailable	VG Unavailable	VG Unavailable	VG Unavailable
ENSG00000226608	VG Unavailable	VG Unavailable	VG Unavailable	VG Unavailable	VG Unavailable	VG Unavailable	VG Unavailable	VG Unavailable	VG Unavailable	VG Unavailable	VG Unavailable	VG Unavailable	VG Unavailable	VG Unavailable	VG Unavailable	VG Unavailable	VG Unavailable	VG Unavailable	VG Unavailable	VG Unavailable	VG Unavailable	VG Unavailable	VG Unavailable	VG Unavailable	VG Unavailable	VG Unavailable	VG Unavailable	VG Unavailable	VG Unavailable	VG Unavailable	VG Unavailable	VG Unavailable	VG Unavailable	VG Unavailable	VG Unavailable	VG Unavailable	VG Unavailable	VG Unavailable	VG Unavailable	VG Unavailable	VG Unavailable	VG Unavailable	VG Unavailable	VG Unavailable	VG Unavailable	VG Unavailable	VG Unavailable	VG Unavailable	VG Unavailable	(0.568, 0.8939, 1.3448)
ENSG00000226620	VG Unavailable	VG Unavailable	VG Unavailable	VG Unavailable	VG Unavailable	VG Unavailable	VG Unavailable	VG Unavailable	VG Unavailable	VG Unavailable	VG Unavailable	VG Unavailable	VG Unavailable	VG Unavailable	VG Unavailable	VG Unavailable	VG Unavailable	VG Unavailable	VG Unavailable	VG Unavailable	VG Unavailable	VG Unavailable	VG Unavailable	VG Unavailable	VG Unavailable	VG Unavailable	VG Unavailable	VG Unavailable	VG Unavailable	VG Unavailable	VG Unavailable	VG Unavailable	VG Unavailable	VG Unavailable	VG Unavailable	VG Unavailable	VG Unavailable	VG Unavailable	VG Unavailable	VG Unavailable	VG Unavailable	VG Unavailable	VG Unavailable	VG Unavailable	VG Unavailable	(0.0053, 0.0079, 0.0113)	VG Unavailable	VG Unavailable	VG Unavailable	VG Unavailable
ENSG00000226622	VG Unavailable	VG Unavailable	(0.0158, 0.0291, 0.0461)	VG Unavailable	VG Unavailable	VG Unavailable	VG Unavailable	VG Unavailable	VG Unavailable	VG Unavailable	VG Unavailable	VG Unavailable	VG Unavailable	VG Unavailable	VG Unavailable	VG Unavailable	VG Unavailable	VG Unavailable	VG Unavailable	VG Unavailable	VG Unavailable	VG Unavailable	VG Unavailable	VG Unavailable	VG Unavailable	VG Unavailable	VG Unavailable	VG Unavailable	VG Unavailable	VG Unavailable	VG Unavailable	VG Unavailable	VG Unavailable	VG Unavailable	(0.0311, 0.0462, 0.0641)	(0.0079, 0.0142, 0.0233)	VG Unavailable	VG Unavailable	VG Unavailable	(0.0367, 0.0642, 0.1008)	(0.0278, 0.0531, 0.0885)	VG Unavailable	VG Unavailable	VG Unavailable	VG Unavailable	(0.0125, 0.0231, 0.0364)	VG Unavailable	VG Unavailable	VG Unavailable	VG Unavailable
ENSG00000226627	VG Unavailable	VG Unavailable	VG Unavailable	VG Unavailable	VG Unavailable	VG Unavailable	VG Unavailable	VG Unavailable	VG Unavailable	VG Unavailable	VG Unavailable	VG Unavailable	VG Unavailable	VG Unavailable	VG Unavailable	VG Unavailable	VG Unavailable	VG Unavailable	VG Unavailable	VG Unavailable	VG Unavailable	VG Unavailable	VG Unavailable	VG Unavailable	VG Unavailable	VG Unavailable	VG Unavailable	VG Unavailable	VG Unavailable	VG Unavailable	VG Unavailable	VG Unavailable	VG Unavailable	VG Unavailable	VG Unavailable	VG Unavailable	VG Unavailable	VG Unavailable	VG Unavailable	VG Unavailable	VG Unavailable	VG Unavailable	VG Unavailable	VG Unavailable	VG Unavailable	(0.0105, 0.0221, 0.0383)	VG Unavailable	VG Unavailable	VG Unavailable	VG Unavailable
ENSG00000226629	VG Unavailable	VG Unavailable	VG Unavailable	VG Unavailable	VG Unavailable	VG Unavailable	VG Unavailable	VG Unavailable	VG Unavailable	VG Unavailable	VG Unavailable	VG Unavailable	VG Unavailable	VG Unavailable	VG Unavailable	VG Unavailable	VG Unavailable	VG Unavailable	VG Unavailable	VG Unavailable	VG Unavailable	VG Unavailable	VG Unavailable	VG Unavailable	VG Unavailable	VG Unavailable	VG Unavailable	VG Unavailable	VG Unavailable	VG Unavailable	VG Unavailable	VG Unavailable	VG Unavailable	VG Unavailable	VG Unavailable	VG Unavailable	VG Unavailable	VG Unavailable	VG Unavailable	VG Unavailable	VG Unavailable	VG Unavailable	(0.1382, 0.2831, 0.4925)	VG Unavailable	VG Unavailable	VG Unavailable	VG Unavailable	VG Unavailable	VG Unavailable	VG Unavailable
ENSG00000226644	VG Unavailable	VG Unavailable	VG Unavailable	VG Unavailable	VG Unavailable	VG Unavailable	VG Unavailable	VG Unavailable	VG Unavailable	VG Unavailable	VG Unavailable	VG Unavailable	VG Unavailable	VG Unavailable	VG Unavailable	VG Unavailable	VG Unavailable	VG Unavailable	VG Unavailable	VG Unavailable	VG Unavailable	VG Unavailable	VG Unavailable	VG Unavailable	(0.0147, 0.0267, 0.0441)	VG Unavailable	VG Unavailable	VG Unavailable	VG Unavailable	VG Unavailable	VG Unavailable	VG Unavailable	(0.1293, 0.2209, 0.3368)	VG Unavailable	VG Unavailable	VG Unavailable	VG Unavailable	VG Unavailable	(0.0497, 0.0926, 0.145)	VG Unavailable	VG Unavailable	VG Unavailable	VG Unavailable	VG Unavailable	VG Unavailable	(0.0242, 0.0357, 0.049)	VG Unavailable	VG Unavailable	VG Unavailable	VG Unavailable
ENSG00000226647	(0.0088, 0.0143, 0.021)	(0.0025, 0.0062, 0.0113)	(0.0, 0.0016, 0.0154)	(0.0036, 0.0086, 0.016)	(0.0038, 0.0104, 0.0203)	(0.005, 0.0093, 0.0147)	(0.0, 0.0144, 0.0638)	(0.0087, 0.0147, 0.0214)	VG Unavailable	VG Unavailable	VG Unavailable	(0.0002, 0.006, 0.0194)	(0.0, 0.0, 0.0264)	(0.0, 0.0078, 0.034)	(0.0056, 0.0443, 0.1242)	VG Unavailable	(0.0, 0.0013, 0.1874)	VG Unavailable	VG Unavailable	VG Unavailable	(0.0129, 0.0444, 0.0962)	(0.0006, 0.0049, 0.0129)	(0.0045, 0.0092, 0.0163)	(0.0048, 0.0113, 0.0201)	(0.004, 0.0093, 0.0177)	(0.0047, 0.0094, 0.0166)	(0.0, 0.0, 0.0089)	(0.0015, 0.0069, 0.0159)	(0.0003, 0.0054, 0.0159)	(0.0, 0.0009, 0.2863)	(0.0, 0.001, 0.0062)	(0.0, 0.0, 0.0136)	(0.0102, 0.0161, 0.0226)	(0.0028, 0.0074, 0.0145)	(0.0036, 0.0076, 0.013)	(0.0003, 0.0045, 0.0132)	(0.0069, 0.0143, 0.026)	(0.0084, 0.0209, 0.0389)	(0.0, 0.0024, 0.0106)	(0.008, 0.014, 0.0217)	(0.0058, 0.011, 0.0179)	(0.0003, 0.0051, 0.0152)	(0.0015, 0.0069, 0.017)	(0.0, 0.0057, 0.0196)	(0.0003, 0.0051, 0.0153)	(0.0013, 0.0052, 0.0118)	(0.0064, 0.0095, 0.013)	(0.0013, 0.0069, 0.0179)	(0.0007, 0.0063, 0.0178)	VG Unavailable
ENSG00000226648	(0.0134, 0.0207, 0.03)	(0.0032, 0.009, 0.0173)	(0.0049, 0.0211, 0.0513)	(0.0, 0.0, 0.0161)	(0.0044, 0.0192, 0.0421)	(0.0065, 0.0147, 0.0257)	VG Unavailable	(0.01, 0.0181, 0.0291)	VG Unavailable	VG Unavailable	VG Unavailable	(0.0025, 0.0116, 0.0262)	(0.0, 0.0056, 0.0284)	VG Unavailable	VG Unavailable	VG Unavailable	(0.0114, 0.0527, 0.1234)	(0.0036, 0.0227, 0.057)	(0.0365, 0.0958, 0.1787)	VG Unavailable	VG Unavailable	(0.0017, 0.0098, 0.0252)	(0.0026, 0.0116, 0.0286)	(0.0078, 0.0192, 0.0347)	(0.0047, 0.013, 0.0248)	(0.004, 0.0129, 0.0257)	(0.0, 0.0, 0.0098)	(0.0038, 0.0122, 0.0243)	(0.0039, 0.0185, 0.0426)	VG Unavailable	(0.0, 0.0, 0.0048)	(0.0, 0.0121, 0.0646)	(0.0054, 0.0101, 0.0158)	(0.0033, 0.0136, 0.0306)	(0.0076, 0.0138, 0.0211)	(0.0005, 0.0064, 0.0184)	(0.0072, 0.0307, 0.0716)	(0.0149, 0.0304, 0.0518)	(0.0005, 0.0069, 0.0204)	(0.0059, 0.0109, 0.0174)	(0.0014, 0.0044, 0.009)	(0.0, 0.0014, 0.0258)	(0.0005, 0.0106, 0.0328)	(0.0002, 0.0094, 0.0339)	(0.0007, 0.0075, 0.0203)	(0.0001, 0.0031, 0.0113)	(0.0052, 0.0103, 0.0169)	(0.0004, 0.0074, 0.0228)	(0.0063, 0.0172, 0.0332)	(0.0068, 0.0176, 0.0332)
ENSG00000226650	VG Unavailable	VG Unavailable	VG Unavailable	VG Unavailable	VG Unavailable	VG Unavailable	VG Unavailable	VG Unavailable	VG Unavailable	VG Unavailable	VG Unavailable	VG Unavailable	VG Unavailable	VG Unavailable	VG Unavailable	VG Unavailable	VG Unavailable	VG Unavailable	VG Unavailable	VG Unavailable	VG Unavailable	VG Unavailable	VG Unavailable	VG Unavailable	VG Unavailable	VG Unavailable	VG Unavailable	VG Unavailable	VG Unavailable	VG Unavailable	VG Unavailable	VG Unavailable	VG Unavailable	VG Unavailable	VG Unavailable	VG Unavailable	VG Unavailable	VG Unavailable	VG Unavailable	VG Unavailable	VG Unavailable	VG Unavailable	VG Unavailable	VG Unavailable	VG Unavailable	(0.0001, 0.0049, 0.0149)	VG Unavailable	VG Unavailable	VG Unavailable	VG Unavailable
ENSG00000226652	VG Unavailable	VG Unavailable	VG Unavailable	VG Unavailable	VG Unavailable	VG Unavailable	VG Unavailable	VG Unavailable	VG Unavailable	VG Unavailable	VG Unavailable	VG Unavailable	VG Unavailable	VG Unavailable	VG Unavailable	VG Unavailable	VG Unavailable	VG Unavailable	VG Unavailable	VG Unavailable	VG Unavailable	VG Unavailable	VG Unavailable	VG Unavailable	VG Unavailable	VG Unavailable	VG Unavailable	VG Unavailable	VG Unavailable	VG Unavailable	VG Unavailable	VG Unavailable	VG Unavailable	VG Unavailable	VG Unavailable	VG Unavailable	VG Unavailable	VG Unavailable	VG Unavailable	VG Unavailable	VG Unavailable	VG Unavailable	VG Unavailable	VG Unavailable	VG Unavailable	(0.003, 0.0187, 0.0467)	VG Unavailable	VG Unavailable	VG Unavailable	VG Unavailable
ENSG00000226664	VG Unavailable	VG Unavailable	VG Unavailable	VG Unavailable	VG Unavailable	VG Unavailable	VG Unavailable	VG Unavailable	VG Unavailable	VG Unavailable	VG Unavailable	VG Unavailable	VG Unavailable	VG Unavailable	VG Unavailable	VG Unavailable	VG Unavailable	VG Unavailable	VG Unavailable	VG Unavailable	VG Unavailable	VG Unavailable	VG Unavailable	VG Unavailable	VG Unavailable	VG Unavailable	VG Unavailable	VG Unavailable	VG Unavailable	VG Unavailable	VG Unavailable	VG Unavailable	VG Unavailable	VG Unavailable	VG Unavailable	VG Unavailable	VG Unavailable	VG Unavailable	(0.0145, 0.0424, 0.0825)	VG Unavailable	VG Unavailable	VG Unavailable	VG Unavailable	VG Unavailable	VG Unavailable	(0.0019, 0.006, 0.0119)	VG Unavailable	VG Unavailable	VG Unavailable	VG Unavailable
ENSG00000226668	VG Unavailable	VG Unavailable	VG Unavailable	VG Unavailable	VG Unavailable	VG Unavailable	VG Unavailable	VG Unavailable	VG Unavailable	VG Unavailable	VG Unavailable	VG Unavailable	VG Unavailable	VG Unavailable	VG Unavailable	VG Unavailable	VG Unavailable	VG Unavailable	VG Unavailable	VG Unavailable	VG Unavailable	VG Unavailable	VG Unavailable	VG Unavailable	VG Unavailable	VG Unavailable	VG Unavailable	VG Unavailable	VG Unavailable	VG Unavailable	VG Unavailable	VG Unavailable	VG Unavailable	VG Unavailable	VG Unavailable	VG Unavailable	VG Unavailable	VG Unavailable	VG Unavailable	VG Unavailable	VG Unavailable	VG Unavailable	VG Unavailable	VG Unavailable	VG Unavailable	(0.0031, 0.0047, 0.0066)	VG Unavailable	VG Unavailable	VG Unavailable	VG Unavailable
ENSG00000226669	(0.044, 0.0746, 0.1136)	VG Unavailable	VG Unavailable	VG Unavailable	VG Unavailable	(0.1362, 0.2068, 0.2892)	VG Unavailable	(0.0396, 0.0756, 0.1271)	VG Unavailable	VG Unavailable	VG Unavailable	VG Unavailable	VG Unavailable	VG Unavailable	VG Unavailable	VG Unavailable	VG Unavailable	VG Unavailable	VG Unavailable	VG Unavailable	VG Unavailable	VG Unavailable	VG Unavailable	VG Unavailable	VG Unavailable	(0.0485, 0.0902, 0.1408)	VG Unavailable	VG Unavailable	VG Unavailable	VG Unavailable	(0.0381, 0.0701, 0.1109)	VG Unavailable	VG Unavailable	(0.0849, 0.1278, 0.1768)	(0.0468, 0.0647, 0.0897)	VG Unavailable	VG Unavailable	VG Unavailable	(0.0383, 0.0713, 0.1162)	VG Unavailable	VG Unavailable	VG Unavailable	VG Unavailable	VG Unavailable	VG Unavailable	(0.0425, 0.0728, 0.112)	(0.0554, 0.0831, 0.1154)	VG Unavailable	VG Unavailable	VG Unavailable
ENSG00000226673	VG Unavailable	VG Unavailable	VG Unavailable	VG Unavailable	VG Unavailable	VG Unavailable	VG Unavailable	VG Unavailable	VG Unavailable	VG Unavailable	VG Unavailable	VG Unavailable	VG Unavailable	VG Unavailable	VG Unavailable	VG Unavailable	VG Unavailable	VG Unavailable	VG Unavailable	VG Unavailable	VG Unavailable	VG Unavailable	VG Unavailable	VG Unavailable	VG Unavailable	VG Unavailable	VG Unavailable	VG Unavailable	VG Unavailable	VG Unavailable	VG Unavailable	VG Unavailable	(0.4068, 0.7586, 1.2103)	VG Unavailable	VG Unavailable	VG Unavailable	VG Unavailable	VG Unavailable	VG Unavailable	VG Unavailable	VG Unavailable	VG Unavailable	VG Unavailable	VG Unavailable	VG Unavailable	VG Unavailable	VG Unavailable	VG Unavailable	VG Unavailable	VG Unavailable
ENSG00000226674	(0.0134, 0.0223, 0.033)	(0.0139, 0.0278, 0.0465)	VG Unavailable	(0.0172, 0.038, 0.0686)	(0.0023, 0.0095, 0.0214)	(0.0161, 0.0274, 0.0418)	VG Unavailable	(0.0288, 0.0488, 0.0755)	VG Unavailable	VG Unavailable	VG Unavailable	VG Unavailable	VG Unavailable	VG Unavailable	VG Unavailable	VG Unavailable	VG Unavailable	VG Unavailable	VG Unavailable	VG Unavailable	VG Unavailable	VG Unavailable	VG Unavailable	(0.0105, 0.0412, 0.0988)	VG Unavailable	VG Unavailable	(0.0186, 0.0465, 0.0855)	(0.0379, 0.0755, 0.1211)	VG Unavailable	(0.0, 0.0, 0.6743)	VG Unavailable	VG Unavailable	(0.0187, 0.0437, 0.0722)	VG Unavailable	(0.0171, 0.0295, 0.0457)	(0.0185, 0.0482, 0.0958)	VG Unavailable	(0.0667, 0.1493, 0.2678)	VG Unavailable	(0.0147, 0.0266, 0.0404)	(0.0258, 0.0362, 0.0488)	VG Unavailable	VG Unavailable	VG Unavailable	VG Unavailable	(0.0009, 0.0037, 0.009)	(0.0131, 0.0238, 0.0391)	(0.0, 0.0092, 0.0566)	(0.0, 0.0068, 0.034)	VG Unavailable
ENSG00000226686	VG Unavailable	VG Unavailable	VG Unavailable	VG Unavailable	VG Unavailable	VG Unavailable	VG Unavailable	(0.5482, 0.8001, 1.0897)	(0.3895, 0.5699, 0.8094)	(0.2977, 0.4939, 0.7548)	(0.2885, 0.4109, 0.5538)	(0.0765, 0.1109, 0.1537)	(0.1856, 0.2723, 0.3727)	(0.2859, 0.3949, 0.5289)	(0.3844, 0.5533, 0.7722)	(0.3867, 0.5887, 0.8284)	(0.2463, 0.3611, 0.511)	(0.328, 0.4606, 0.6343)	(0.2412, 0.3928, 0.5603)	(0.1903, 0.3413, 0.5408)	(0.1856, 0.323, 0.5175)	(0.5054, 0.6738, 0.8658)	VG Unavailable	(0.4361, 0.5899, 0.7688)	VG Unavailable	(0.4849, 0.6123, 0.7466)	VG Unavailable	(0.3158, 0.4342, 0.5621)	(0.3955, 0.5189, 0.6653)	VG Unavailable	VG Unavailable	VG Unavailable	VG Unavailable	VG Unavailable	VG Unavailable	VG Unavailable	VG Unavailable	(0.4121, 0.6161, 0.8466)	(0.3558, 0.461, 0.5816)	VG Unavailable	VG Unavailable	VG Unavailable	VG Unavailable	VG Unavailable	VG Unavailable	(0.0931, 0.1253, 0.16)	(0.3173, 0.3738, 0.4345)	(0.3561, 0.5877, 0.8789)	VG Unavailable	VG Unavailable
ENSG00000226688	(0.0059, 0.0076, 0.0094)	(0.0031, 0.0045, 0.0062)	(0.0028, 0.0045, 0.0066)	(0.0025, 0.0036, 0.005)	(0.0025, 0.0038, 0.0054)	(0.0047, 0.0056, 0.0068)	(0.0, 0.0009, 0.0058)	(0.0037, 0.0053, 0.0072)	(0.0022, 0.0052, 0.009)	(0.0042, 0.0087, 0.0147)	(0.0012, 0.0032, 0.0061)	(0.0006, 0.002, 0.0041)	(0.0008, 0.0024, 0.0051)	(0.0013, 0.0033, 0.0062)	(0.0013, 0.0039, 0.008)	(0.0009, 0.0035, 0.008)	(0.0015, 0.0041, 0.0073)	(0.0026, 0.0051, 0.0088)	(0.0006, 0.003, 0.0067)	(0.0011, 0.0038, 0.0083)	(0.0024, 0.0055, 0.0097)	(0.0017, 0.0029, 0.0044)	(0.0023, 0.0038, 0.0057)	(0.002, 0.003, 0.0042)	(0.0022, 0.0038, 0.0054)	(0.0025, 0.0035, 0.0047)	(0.0015, 0.0031, 0.0049)	(0.003, 0.0052, 0.0079)	(0.0065, 0.0098, 0.0141)	(0.0029, 0.0075, 0.0138)	(0.0078, 0.0105, 0.0138)	(0.0061, 0.0125, 0.0209)	(0.0032, 0.0041, 0.0053)	(0.0028, 0.0046, 0.0069)	(0.0035, 0.0047, 0.0061)	(0.0024, 0.0049, 0.008)	(0.0005, 0.003, 0.0076)	(0.002, 0.0035, 0.0056)	(0.004, 0.0067, 0.0101)	(0.0059, 0.0078, 0.0103)	(0.0083, 0.0104, 0.0128)	(0.0003, 0.0022, 0.0056)	(0.0021, 0.0037, 0.0057)	(0.0021, 0.0034, 0.005)	(0.0017, 0.0034, 0.0058)	(0.0034, 0.0048, 0.0064)	(0.0125, 0.013, 0.0136)	(0.0022, 0.0039, 0.0057)	(0.0043, 0.0073, 0.011)	(0.0066, 0.0083, 0.0101)
ENSG00000226690	VG Unavailable	VG Unavailable	VG Unavailable	VG Unavailable	VG Unavailable	VG Unavailable	VG Unavailable	VG Unavailable	VG Unavailable	VG Unavailable	(0.09, 0.1996, 0.3401)	VG Unavailable	VG Unavailable	VG Unavailable	VG Unavailable	VG Unavailable	VG Unavailable	VG Unavailable	VG Unavailable	VG Unavailable	VG Unavailable	VG Unavailable	VG Unavailable	VG Unavailable	VG Unavailable	VG Unavailable	VG Unavailable	VG Unavailable	VG Unavailable	(0.0256, 0.0686, 0.1369)	VG Unavailable	VG Unavailable	(0.0968, 0.1674, 0.262)	VG Unavailable	VG Unavailable	VG Unavailable	VG Unavailable	VG Unavailable	VG Unavailable	VG Unavailable	VG Unavailable	VG Unavailable	VG Unavailable	VG Unavailable	VG Unavailable	(0.0735, 0.0958, 0.1229)	VG Unavailable	VG Unavailable	VG Unavailable	VG Unavailable
ENSG00000226695	VG Unavailable	VG Unavailable	VG Unavailable	VG Unavailable	VG Unavailable	VG Unavailable	VG Unavailable	VG Unavailable	VG Unavailable	VG Unavailable	VG Unavailable	VG Unavailable	VG Unavailable	VG Unavailable	VG Unavailable	VG Unavailable	VG Unavailable	VG Unavailable	VG Unavailable	VG Unavailable	VG Unavailable	VG Unavailable	VG Unavailable	VG Unavailable	VG Unavailable	VG Unavailable	VG Unavailable	VG Unavailable	VG Unavailable	VG Unavailable	VG Unavailable	VG Unavailable	VG Unavailable	VG Unavailable	VG Unavailable	VG Unavailable	VG Unavailable	VG Unavailable	VG Unavailable	VG Unavailable	VG Unavailable	VG Unavailable	VG Unavailable	VG Unavailable	VG Unavailable	(0.0124, 0.0191, 0.027)	VG Unavailable	VG Unavailable	VG Unavailable	VG Unavailable
ENSG00000226696	(0.0047, 0.0077, 0.0115)	(0.0079, 0.0131, 0.0202)	(0.006, 0.0116, 0.0198)	(0.0026, 0.0057, 0.0097)	(0.0072, 0.0136, 0.0218)	(0.0053, 0.0082, 0.0118)	(0.0, 0.0, 0.0504)	(0.0046, 0.0077, 0.012)	(0.0037, 0.0164, 0.0386)	(0.0, 0.0042, 0.0303)	(0.0001, 0.005, 0.0173)	(0.0015, 0.005, 0.0101)	(0.0022, 0.0057, 0.0105)	(0.0014, 0.0081, 0.0204)	(0.0134, 0.03, 0.0522)	(0.0023, 0.0116, 0.0274)	(0.0031, 0.0111, 0.0237)	(0.0042, 0.0126, 0.0244)	(0.0088, 0.0223, 0.0442)	(0.0039, 0.0161, 0.035)	(0.0061, 0.0154, 0.0291)	(0.0021, 0.0055, 0.0105)	(0.0036, 0.0069, 0.0114)	(0.0065, 0.0109, 0.0163)	(0.0042, 0.0081, 0.0132)	(0.004, 0.0073, 0.0118)	(0.0069, 0.0114, 0.0166)	(0.0022, 0.0062, 0.0126)	(0.001, 0.0057, 0.0146)	(0.0002, 0.0057, 0.0184)	(0.0006, 0.0034, 0.0084)	(0.0144, 0.0292, 0.0489)	(0.0044, 0.0071, 0.0108)	(0.009, 0.0158, 0.0244)	(0.0027, 0.0046, 0.0068)	(0.0039, 0.008, 0.013)	(0.0064, 0.0102, 0.015)	(0.0011, 0.0038, 0.0079)	(0.0044, 0.0076, 0.0118)	(0.0065, 0.0103, 0.0148)	(0.0063, 0.0096, 0.0133)	(0.0005, 0.004, 0.0114)	(0.0014, 0.004, 0.008)	(0.0029, 0.0063, 0.0109)	(0.0018, 0.0055, 0.011)	(0.0025, 0.0047, 0.0078)	(0.004, 0.0058, 0.008)	(0.0005, 0.004, 0.0108)	(0.0007, 0.0039, 0.0109)	(0.0202, 0.0317, 0.0453)
ENSG00000226699	VG Unavailable	VG Unavailable	VG Unavailable	VG Unavailable	VG Unavailable	VG Unavailable	VG Unavailable	VG Unavailable	VG Unavailable	VG Unavailable	VG Unavailable	VG Unavailable	VG Unavailable	VG Unavailable	VG Unavailable	VG Unavailable	VG Unavailable	VG Unavailable	VG Unavailable	VG Unavailable	VG Unavailable	VG Unavailable	VG Unavailable	VG Unavailable	VG Unavailable	VG Unavailable	VG Unavailable	VG Unavailable	VG Unavailable	VG Unavailable	VG Unavailable	(0.002, 0.0209, 0.0699)	VG Unavailable	VG Unavailable	(0.0759, 0.125, 0.1849)	VG Unavailable	VG Unavailable	VG Unavailable	VG Unavailable	VG Unavailable	VG Unavailable	VG Unavailable	VG Unavailable	VG Unavailable	VG Unavailable	(0.0, 0.0187, 0.0786)	VG Unavailable	VG Unavailable	VG Unavailable	VG Unavailable
ENSG00000226702	VG Unavailable	VG Unavailable	VG Unavailable	VG Unavailable	VG Unavailable	VG Unavailable	VG Unavailable	VG Unavailable	VG Unavailable	VG Unavailable	VG Unavailable	VG Unavailable	VG Unavailable	VG Unavailable	VG Unavailable	VG Unavailable	VG Unavailable	VG Unavailable	VG Unavailable	VG Unavailable	VG Unavailable	VG Unavailable	VG Unavailable	VG Unavailable	VG Unavailable	VG Unavailable	VG Unavailable	VG Unavailable	VG Unavailable	VG Unavailable	VG Unavailable	VG Unavailable	VG Unavailable	VG Unavailable	VG Unavailable	VG Unavailable	(0.0449, 0.0565, 0.0688)	VG Unavailable	VG Unavailable	VG Unavailable	VG Unavailable	VG Unavailable	VG Unavailable	VG Unavailable	VG Unavailable	VG Unavailable	VG Unavailable	VG Unavailable	VG Unavailable	VG Unavailable
ENSG00000226706	(0.0014, 0.0025, 0.0039)	(0.0009, 0.0019, 0.0031)	(0.0009, 0.0017, 0.0028)	(0.0014, 0.003, 0.0053)	(0.0007, 0.0025, 0.0056)	(0.0014, 0.0029, 0.0049)	(0.0, 0.0007, 0.0072)	(0.0016, 0.0028, 0.0044)	(0.0005, 0.0024, 0.0057)	(0.0039, 0.0083, 0.0142)	(0.0007, 0.0022, 0.0046)	(0.0009, 0.0026, 0.005)	(0.0, 0.0008, 0.0024)	(0.0011, 0.0026, 0.005)	(0.0008, 0.0026, 0.0057)	(0.0007, 0.0027, 0.0058)	(0.0006, 0.0022, 0.0049)	(0.0002, 0.0011, 0.003)	(0.0002, 0.0018, 0.0052)	(0.0041, 0.0092, 0.0164)	(0.0001, 0.0034, 0.0103)	(0.0003, 0.0012, 0.0028)	(0.0009, 0.0019, 0.0034)	(0.0007, 0.0018, 0.0034)	(0.0111, 0.0145, 0.0183)	(0.0019, 0.0032, 0.0048)	(0.0003, 0.0008, 0.0014)	(0.0008, 0.0019, 0.0036)	(0.0014, 0.0025, 0.004)	(0.0002, 0.002, 0.0053)	(0.0009, 0.0022, 0.0041)	(0.0036, 0.006, 0.0091)	(0.0008, 0.0018, 0.0034)	(0.0016, 0.0023, 0.0033)	(0.0023, 0.0037, 0.0058)	(0.0008, 0.0022, 0.0045)	(0.0018, 0.0036, 0.0061)	(0.0004, 0.0016, 0.0035)	(0.001, 0.003, 0.0056)	(0.0011, 0.0022, 0.0035)	(0.0021, 0.0033, 0.0046)	(0.0002, 0.0016, 0.0043)	(0.001, 0.003, 0.0061)	(0.0029, 0.0049, 0.0075)	(0.0008, 0.0021, 0.0039)	(0.0006, 0.0018, 0.0038)	(0.0012, 0.0024, 0.0038)	(0.0012, 0.0033, 0.0062)	(0.0, 0.0009, 0.0039)	(0.003, 0.0058, 0.0094)
ENSG00000226711	(0.0552, 0.0744, 0.0964)	(0.0481, 0.07, 0.0958)	(0.0107, 0.0298, 0.064)	(0.0456, 0.0667, 0.0903)	(0.0299, 0.0477, 0.0696)	(0.064, 0.0818, 0.1024)	(0.0037, 0.0466, 0.1471)	(0.0426, 0.061, 0.083)	(0.0428, 0.0744, 0.1183)	(0.0542, 0.0879, 0.1333)	(0.0516, 0.0854, 0.1232)	(0.1128, 0.1559, 0.2108)	(0.134, 0.1939, 0.2685)	(0.0566, 0.0863, 0.1248)	(0.0416, 0.0687, 0.1045)	(0.0518, 0.0843, 0.1216)	(0.0638, 0.1018, 0.1513)	(0.0473, 0.0692, 0.0995)	(0.0659, 0.1029, 0.1501)	(0.0721, 0.1347, 0.2082)	(0.156, 0.2403, 0.3337)	(0.043, 0.0646, 0.0902)	(0.06, 0.0871, 0.1186)	(0.0584, 0.0824, 0.111)	(0.0367, 0.06, 0.0878)	(0.071, 0.0967, 0.1232)	(0.021, 0.0356, 0.0556)	(0.0332, 0.0527, 0.0784)	(0.0267, 0.0496, 0.0809)	(0.0097, 0.0329, 0.0717)	VG Unavailable	VG Unavailable	(0.0496, 0.0687, 0.0895)	(0.0408, 0.0716, 0.1129)	(0.1208, 0.1512, 0.1853)	(0.0626, 0.096, 0.1331)	(0.0421, 0.0652, 0.0957)	(0.0767, 0.1127, 0.1554)	(0.0715, 0.1025, 0.1381)	(0.0424, 0.0604, 0.0835)	(0.0531, 0.0732, 0.0955)	(0.0308, 0.0598, 0.1033)	(0.0191, 0.0401, 0.0689)	(0.0166, 0.0342, 0.059)	(0.0573, 0.0892, 0.1306)	(0.0205, 0.031, 0.0448)	(0.0551, 0.0764, 0.0994)	(0.0594, 0.0999, 0.1541)	(0.0269, 0.0525, 0.0874)	VG Unavailable
ENSG00000226715	VG Unavailable	VG Unavailable	VG Unavailable	VG Unavailable	VG Unavailable	VG Unavailable	VG Unavailable	VG Unavailable	VG Unavailable	VG Unavailable	VG Unavailable	(0.0008, 0.0081, 0.0219)	(0.0067, 0.0189, 0.0378)	VG Unavailable	VG Unavailable	VG Unavailable	VG Unavailable	VG Unavailable	VG Unavailable	VG Unavailable	VG Unavailable	VG Unavailable	VG Unavailable	VG Unavailable	VG Unavailable	VG Unavailable	(0.6936, 0.8939, 1.1106)	VG Unavailable	VG Unavailable	VG Unavailable	(0.5791, 0.8939, 1.2795)	VG Unavailable	VG Unavailable	VG Unavailable	VG Unavailable	VG Unavailable	VG Unavailable	VG Unavailable	VG Unavailable	(0.6291, 0.8939, 1.2015)	VG Unavailable	VG Unavailable	VG Unavailable	VG Unavailable	VG Unavailable	(0.0, 0.0057, 0.0285)	VG Unavailable	VG Unavailable	VG Unavailable	VG Unavailable
ENSG00000226722	VG Unavailable	VG Unavailable	VG Unavailable	VG Unavailable	VG Unavailable	VG Unavailable	VG Unavailable	VG Unavailable	VG Unavailable	VG Unavailable	VG Unavailable	VG Unavailable	VG Unavailable	VG Unavailable	VG Unavailable	VG Unavailable	VG Unavailable	VG Unavailable	VG Unavailable	VG Unavailable	VG Unavailable	VG Unavailable	VG Unavailable	VG Unavailable	VG Unavailable	VG Unavailable	VG Unavailable	VG Unavailable	VG Unavailable	VG Unavailable	VG Unavailable	VG Unavailable	VG Unavailable	VG Unavailable	VG Unavailable	VG Unavailable	VG Unavailable	VG Unavailable	VG Unavailable	VG Unavailable	VG Unavailable	VG Unavailable	VG Unavailable	VG Unavailable	VG Unavailable	(0.0037, 0.0116, 0.0235)	VG Unavailable	VG Unavailable	VG Unavailable	VG Unavailable
ENSG00000226733	VG Unavailable	VG Unavailable	VG Unavailable	VG Unavailable	VG Unavailable	VG Unavailable	VG Unavailable	VG Unavailable	VG Unavailable	VG Unavailable	VG Unavailable	VG Unavailable	VG Unavailable	VG Unavailable	VG Unavailable	VG Unavailable	VG Unavailable	VG Unavailable	VG Unavailable	VG Unavailable	VG Unavailable	VG Unavailable	VG Unavailable	VG Unavailable	VG Unavailable	VG Unavailable	VG Unavailable	VG Unavailable	VG Unavailable	(0.1323, 0.3194, 0.5755)	VG Unavailable	(0.327, 0.7039, 1.207)	VG Unavailable	VG Unavailable	VG Unavailable	VG Unavailable	VG Unavailable	VG Unavailable	VG Unavailable	VG Unavailable	VG Unavailable	VG Unavailable	VG Unavailable	VG Unavailable	VG Unavailable	VG Unavailable	VG Unavailable	VG Unavailable	VG Unavailable	VG Unavailable
ENSG00000226741	VG Unavailable	VG Unavailable	VG Unavailable	VG Unavailable	VG Unavailable	VG Unavailable	VG Unavailable	VG Unavailable	VG Unavailable	VG Unavailable	VG Unavailable	VG Unavailable	VG Unavailable	VG Unavailable	VG Unavailable	VG Unavailable	VG Unavailable	VG Unavailable	VG Unavailable	VG Unavailable	VG Unavailable	VG Unavailable	VG Unavailable	VG Unavailable	VG Unavailable	VG Unavailable	VG Unavailable	VG Unavailable	VG Unavailable	VG Unavailable	VG Unavailable	VG Unavailable	VG Unavailable	VG Unavailable	VG Unavailable	VG Unavailable	VG Unavailable	VG Unavailable	VG Unavailable	VG Unavailable	VG Unavailable	VG Unavailable	VG Unavailable	VG Unavailable	VG Unavailable	(0.1067, 0.1447, 0.1845)	VG Unavailable	VG Unavailable	VG Unavailable	VG Unavailable
ENSG00000226742	(0.0267, 0.0334, 0.0405)	(0.0185, 0.0244, 0.0308)	(0.0165, 0.0228, 0.0302)	(0.0423, 0.0561, 0.0732)	(0.0216, 0.0341, 0.0491)	(0.0729, 0.0967, 0.1204)	(0.006, 0.0242, 0.055)	(0.0132, 0.0177, 0.0228)	(0.0069, 0.013, 0.0221)	(0.0057, 0.0124, 0.0218)	(0.0041, 0.0081, 0.0132)	(0.0018, 0.0031, 0.0048)	(0.0038, 0.0059, 0.0088)	(0.0096, 0.0159, 0.0236)	(0.0074, 0.0121, 0.0186)	(0.0106, 0.0188, 0.03)	(0.01, 0.0164, 0.0239)	(0.0079, 0.013, 0.0196)	(0.0142, 0.0231, 0.034)	(0.0177, 0.0305, 0.0481)	(0.0315, 0.0554, 0.0881)	(0.0167, 0.0233, 0.031)	(0.0124, 0.0161, 0.0205)	(0.0159, 0.0227, 0.0313)	(0.0081, 0.0104, 0.0131)	(0.0154, 0.0209, 0.0274)	(0.0166, 0.0212, 0.0259)	(0.0119, 0.018, 0.0255)	(0.0184, 0.0265, 0.0362)	(0.0101, 0.0191, 0.0311)	(0.3439, 0.4807, 0.6441)	(0.013, 0.018, 0.0238)	(0.02, 0.0248, 0.03)	(0.0997, 0.12, 0.1416)	(0.0108, 0.0143, 0.0185)	(0.0141, 0.0209, 0.0288)	(0.0063, 0.0095, 0.0133)	(0.009, 0.0134, 0.0196)	(0.0057, 0.009, 0.0139)	(0.0087, 0.0114, 0.0145)	(0.008, 0.0101, 0.0124)	(0.0036, 0.0064, 0.0101)	(0.0129, 0.0198, 0.0281)	(0.0189, 0.0256, 0.0333)	(0.0111, 0.0154, 0.0208)	(0.009, 0.018, 0.0301)	(0.0141, 0.0171, 0.0205)	(0.0124, 0.0209, 0.0318)	(0.0099, 0.0172, 0.0258)	(0.0952, 0.1186, 0.1428)
ENSG00000226747	VG Unavailable	VG Unavailable	VG Unavailable	VG Unavailable	VG Unavailable	VG Unavailable	VG Unavailable	VG Unavailable	VG Unavailable	VG Unavailable	VG Unavailable	VG Unavailable	VG Unavailable	VG Unavailable	VG Unavailable	VG Unavailable	VG Unavailable	VG Unavailable	VG Unavailable	VG Unavailable	VG Unavailable	VG Unavailable	VG Unavailable	VG Unavailable	VG Unavailable	VG Unavailable	VG Unavailable	VG Unavailable	VG Unavailable	VG Unavailable	VG Unavailable	VG Unavailable	VG Unavailable	VG Unavailable	VG Unavailable	VG Unavailable	VG Unavailable	VG Unavailable	(0.3035, 0.4057, 0.5251)	VG Unavailable	VG Unavailable	VG Unavailable	VG Unavailable	VG Unavailable	VG Unavailable	(0.4724, 0.5924, 0.7313)	VG Unavailable	VG Unavailable	VG Unavailable	VG Unavailable
ENSG00000226752	(0.1681, 0.1995, 0.2364)	(0.2155, 0.2654, 0.3233)	(0.1273, 0.1726, 0.2235)	(0.2308, 0.2896, 0.3553)	(0.2075, 0.2903, 0.3829)	(0.2627, 0.317, 0.377)	(0.0888, 0.3478, 0.7719)	(0.1338, 0.1642, 0.2059)	(0.1426, 0.234, 0.3543)	(0.1923, 0.3349, 0.5119)	(0.1543, 0.2164, 0.309)	(0.2107, 0.2832, 0.3749)	(0.1977, 0.2716, 0.3546)	(0.1232, 0.183, 0.2544)	(0.0758, 0.12, 0.17)	(0.1446, 0.2252, 0.3272)	(0.1283, 0.19, 0.2642)	(0.1519, 0.2256, 0.3162)	(0.1189, 0.1848, 0.2642)	(0.0975, 0.1629, 0.248)	(0.0906, 0.1598, 0.2425)	(0.2292, 0.2951, 0.3718)	(0.1897, 0.2412, 0.2937)	(0.2119, 0.2703, 0.3428)	(0.1271, 0.1608, 0.1974)	(0.1821, 0.2236, 0.2665)	(0.0362, 0.0476, 0.0598)	(0.1656, 0.2147, 0.2664)	(0.1995, 0.2687, 0.3405)	(0.2585, 0.4612, 0.7162)	(0.047, 0.0675, 0.091)	(0.0813, 0.1209, 0.1708)	(0.2502, 0.3021, 0.3574)	(0.2403, 0.2921, 0.3499)	(0.2801, 0.3339, 0.3952)	(0.4338, 0.5952, 0.7815)	(0.1788, 0.2308, 0.2905)	(0.1462, 0.198, 0.255)	(0.1937, 0.2489, 0.3233)	(0.1036, 0.1295, 0.1568)	(0.1146, 0.1397, 0.1698)	(0.1196, 0.1787, 0.2434)	(0.1658, 0.2282, 0.3002)	(0.2269, 0.2956, 0.3747)	(0.1603, 0.2047, 0.2563)	(0.0074, 0.0112, 0.0153)	(0.3015, 0.3574, 0.4139)	(0.3021, 0.4355, 0.5929)	(0.2339, 0.3432, 0.463)	(0.3092, 0.3811, 0.4549)
ENSG00000226754	VG Unavailable	VG Unavailable	VG Unavailable	VG Unavailable	VG Unavailable	VG Unavailable	VG Unavailable	VG Unavailable	VG Unavailable	VG Unavailable	VG Unavailable	VG Unavailable	VG Unavailable	VG Unavailable	VG Unavailable	VG Unavailable	VG Unavailable	VG Unavailable	VG Unavailable	VG Unavailable	VG Unavailable	VG Unavailable	VG Unavailable	VG Unavailable	VG Unavailable	VG Unavailable	VG Unavailable	VG Unavailable	VG Unavailable	VG Unavailable	VG Unavailable	VG Unavailable	VG Unavailable	VG Unavailable	VG Unavailable	VG Unavailable	VG Unavailable	VG Unavailable	VG Unavailable	VG Unavailable	VG Unavailable	VG Unavailable	VG Unavailable	VG Unavailable	VG Unavailable	(0.0003, 0.0161, 0.0631)	(0.3726, 0.5377, 0.7469)	VG Unavailable	VG Unavailable	VG Unavailable
ENSG00000226757	VG Unavailable	VG Unavailable	VG Unavailable	VG Unavailable	VG Unavailable	VG Unavailable	VG Unavailable	VG Unavailable	VG Unavailable	VG Unavailable	VG Unavailable	VG Unavailable	VG Unavailable	VG Unavailable	(0.014, 0.0456, 0.0913)	VG Unavailable	VG Unavailable	VG Unavailable	VG Unavailable	VG Unavailable	VG Unavailable	VG Unavailable	VG Unavailable	VG Unavailable	VG Unavailable	VG Unavailable	(0.0005, 0.0107, 0.0371)	VG Unavailable	VG Unavailable	VG Unavailable	VG Unavailable	VG Unavailable	VG Unavailable	VG Unavailable	VG Unavailable	VG Unavailable	VG Unavailable	VG Unavailable	VG Unavailable	VG Unavailable	VG Unavailable	VG Unavailable	VG Unavailable	VG Unavailable	VG Unavailable	VG Unavailable	VG Unavailable	VG Unavailable	VG Unavailable	VG Unavailable
ENSG00000226759	VG Unavailable	VG Unavailable	VG Unavailable	VG Unavailable	VG Unavailable	VG Unavailable	VG Unavailable	VG Unavailable	VG Unavailable	VG Unavailable	VG Unavailable	VG Unavailable	VG Unavailable	VG Unavailable	VG Unavailable	VG Unavailable	VG Unavailable	VG Unavailable	VG Unavailable	VG Unavailable	VG Unavailable	VG Unavailable	VG Unavailable	VG Unavailable	VG Unavailable	VG Unavailable	VG Unavailable	VG Unavailable	VG Unavailable	VG Unavailable	VG Unavailable	VG Unavailable	VG Unavailable	VG Unavailable	VG Unavailable	VG Unavailable	VG Unavailable	VG Unavailable	VG Unavailable	VG Unavailable	VG Unavailable	VG Unavailable	VG Unavailable	VG Unavailable	VG Unavailable	(0.0143, 0.0203, 0.0277)	VG Unavailable	VG Unavailable	VG Unavailable	VG Unavailable
ENSG00000226762	VG Unavailable	VG Unavailable	VG Unavailable	VG Unavailable	VG Unavailable	VG Unavailable	VG Unavailable	VG Unavailable	(0.0074, 0.0456, 0.1104)	VG Unavailable	VG Unavailable	VG Unavailable	VG Unavailable	(0.006, 0.0244, 0.0593)	(0.0027, 0.0191, 0.0486)	VG Unavailable	VG Unavailable	VG Unavailable	VG Unavailable	VG Unavailable	VG Unavailable	VG Unavailable	VG Unavailable	VG Unavailable	VG Unavailable	VG Unavailable	VG Unavailable	VG Unavailable	VG Unavailable	VG Unavailable	VG Unavailable	VG Unavailable	VG Unavailable	VG Unavailable	VG Unavailable	VG Unavailable	VG Unavailable	VG Unavailable	VG Unavailable	VG Unavailable	VG Unavailable	VG Unavailable	VG Unavailable	VG Unavailable	VG Unavailable	(0.0236, 0.049, 0.0838)	VG Unavailable	VG Unavailable	VG Unavailable	VG Unavailable
ENSG00000226763	VG Unavailable	VG Unavailable	VG Unavailable	VG Unavailable	VG Unavailable	VG Unavailable	VG Unavailable	VG Unavailable	VG Unavailable	VG Unavailable	VG Unavailable	(0.0036, 0.0181, 0.0436)	(0.0031, 0.0168, 0.0427)	VG Unavailable	VG Unavailable	VG Unavailable	VG Unavailable	VG Unavailable	VG Unavailable	VG Unavailable	VG Unavailable	VG Unavailable	VG Unavailable	VG Unavailable	(0.0, 0.0109, 0.0681)	(0.0, 0.0043, 0.0317)	VG Unavailable	VG Unavailable	VG Unavailable	VG Unavailable	VG Unavailable	VG Unavailable	VG Unavailable	(0.0, 0.0036, 0.021)	VG Unavailable	VG Unavailable	VG Unavailable	(0.0, 0.0, 0.0088)	(0.0159, 0.0385, 0.0749)	VG Unavailable	(0.0392, 0.0894, 0.1658)	VG Unavailable	VG Unavailable	VG Unavailable	VG Unavailable	(0.0019, 0.0029, 0.0041)	(0.0208, 0.0411, 0.0703)	VG Unavailable	VG Unavailable	VG Unavailable
ENSG00000226772	VG Unavailable	VG Unavailable	VG Unavailable	VG Unavailable	VG Unavailable	VG Unavailable	VG Unavailable	VG Unavailable	VG Unavailable	VG Unavailable	VG Unavailable	VG Unavailable	VG Unavailable	VG Unavailable	VG Unavailable	VG Unavailable	VG Unavailable	VG Unavailable	VG Unavailable	VG Unavailable	VG Unavailable	VG Unavailable	VG Unavailable	VG Unavailable	VG Unavailable	VG Unavailable	VG Unavailable	VG Unavailable	VG Unavailable	VG Unavailable	VG Unavailable	VG Unavailable	VG Unavailable	VG Unavailable	VG Unavailable	VG Unavailable	VG Unavailable	VG Unavailable	VG Unavailable	VG Unavailable	VG Unavailable	VG Unavailable	VG Unavailable	VG Unavailable	VG Unavailable	VG Unavailable	VG Unavailable	VG Unavailable	VG Unavailable	(0.0456, 0.083, 0.1328)
ENSG00000226777	VG Unavailable	(0.111, 0.189, 0.2909)	VG Unavailable	VG Unavailable	(0.0793, 0.2002, 0.3683)	VG Unavailable	VG Unavailable	(0.0621, 0.1171, 0.1895)	VG Unavailable	VG Unavailable	VG Unavailable	VG Unavailable	VG Unavailable	VG Unavailable	VG Unavailable	VG Unavailable	VG Unavailable	VG Unavailable	VG Unavailable	VG Unavailable	VG Unavailable	(0.0382, 0.1047, 0.1967)	(0.0343, 0.0486, 0.0648)	VG Unavailable	(0.0467, 0.0747, 0.1131)	VG Unavailable	VG Unavailable	VG Unavailable	VG Unavailable	(0.0504, 0.1951, 0.4783)	(0.7716, 0.8939, 1.0277)	VG Unavailable	(0.0818, 0.1123, 0.1477)	VG Unavailable	VG Unavailable	VG Unavailable	VG Unavailable	VG Unavailable	VG Unavailable	VG Unavailable	VG Unavailable	(0.0679, 0.1066, 0.1566)	(0.0293, 0.0416, 0.0567)	(0.0408, 0.0519, 0.0657)	(0.0608, 0.1034, 0.1547)	VG Unavailable	(0.0402, 0.087, 0.1567)	VG Unavailable	(0.0042, 0.0314, 0.0841)	(0.0375, 0.0491, 0.0633)
ENSG00000226779	VG Unavailable	VG Unavailable	VG Unavailable	VG Unavailable	VG Unavailable	VG Unavailable	VG Unavailable	(0.0375, 0.0753, 0.1308)	VG Unavailable	VG Unavailable	VG Unavailable	VG Unavailable	VG Unavailable	VG Unavailable	VG Unavailable	VG Unavailable	VG Unavailable	VG Unavailable	VG Unavailable	VG Unavailable	VG Unavailable	VG Unavailable	VG Unavailable	VG Unavailable	VG Unavailable	VG Unavailable	VG Unavailable	VG Unavailable	VG Unavailable	VG Unavailable	(0.185, 0.2499, 0.3249)	VG Unavailable	VG Unavailable	VG Unavailable	VG Unavailable	VG Unavailable	VG Unavailable	VG Unavailable	VG Unavailable	VG Unavailable	VG Unavailable	VG Unavailable	VG Unavailable	VG Unavailable	VG Unavailable	VG Unavailable	VG Unavailable	VG Unavailable	VG Unavailable	VG Unavailable
ENSG00000226780	VG Unavailable	VG Unavailable	VG Unavailable	VG Unavailable	VG Unavailable	VG Unavailable	VG Unavailable	VG Unavailable	VG Unavailable	VG Unavailable	VG Unavailable	VG Unavailable	VG Unavailable	VG Unavailable	VG Unavailable	VG Unavailable	VG Unavailable	VG Unavailable	VG Unavailable	VG Unavailable	VG Unavailable	VG Unavailable	VG Unavailable	VG Unavailable	VG Unavailable	VG Unavailable	VG Unavailable	VG Unavailable	VG Unavailable	VG Unavailable	VG Unavailable	VG Unavailable	VG Unavailable	VG Unavailable	VG Unavailable	VG Unavailable	VG Unavailable	VG Unavailable	(0.0138, 0.0258, 0.0421)	VG Unavailable	VG Unavailable	VG Unavailable	VG Unavailable	VG Unavailable	VG Unavailable	VG Unavailable	VG Unavailable	VG Unavailable	VG Unavailable	VG Unavailable
ENSG00000226785	VG Unavailable	VG Unavailable	VG Unavailable	VG Unavailable	VG Unavailable	VG Unavailable	VG Unavailable	VG Unavailable	VG Unavailable	VG Unavailable	VG Unavailable	VG Unavailable	VG Unavailable	VG Unavailable	VG Unavailable	VG Unavailable	VG Unavailable	VG Unavailable	VG Unavailable	VG Unavailable	VG Unavailable	VG Unavailable	VG Unavailable	VG Unavailable	VG Unavailable	VG Unavailable	VG Unavailable	VG Unavailable	VG Unavailable	VG Unavailable	VG Unavailable	VG Unavailable	VG Unavailable	VG Unavailable	VG Unavailable	VG Unavailable	VG Unavailable	VG Unavailable	VG Unavailable	VG Unavailable	VG Unavailable	VG Unavailable	VG Unavailable	VG Unavailable	VG Unavailable	(0.0022, 0.0084, 0.0197)	VG Unavailable	VG Unavailable	VG Unavailable	VG Unavailable
ENSG00000226791	VG Unavailable	VG Unavailable	VG Unavailable	VG Unavailable	VG Unavailable	VG Unavailable	VG Unavailable	VG Unavailable	VG Unavailable	VG Unavailable	VG Unavailable	(0.0162, 0.0372, 0.0681)	(0.0038, 0.0214, 0.053)	VG Unavailable	VG Unavailable	VG Unavailable	VG Unavailable	VG Unavailable	VG Unavailable	VG Unavailable	VG Unavailable	VG Unavailable	VG Unavailable	VG Unavailable	VG Unavailable	VG Unavailable	VG Unavailable	VG Unavailable	VG Unavailable	VG Unavailable	VG Unavailable	VG Unavailable	(0.0193, 0.0497, 0.0933)	VG Unavailable	VG Unavailable	VG Unavailable	VG Unavailable	VG Unavailable	VG Unavailable	VG Unavailable	VG Unavailable	(0.0056, 0.0163, 0.0313)	VG Unavailable	VG Unavailable	VG Unavailable	VG Unavailable	VG Unavailable	VG Unavailable	VG Unavailable	VG Unavailable
ENSG00000226792	VG Unavailable	VG Unavailable	VG Unavailable	VG Unavailable	VG Unavailable	VG Unavailable	VG Unavailable	VG Unavailable	VG Unavailable	VG Unavailable	VG Unavailable	VG Unavailable	VG Unavailable	VG Unavailable	VG Unavailable	VG Unavailable	VG Unavailable	VG Unavailable	VG Unavailable	VG Unavailable	VG Unavailable	VG Unavailable	VG Unavailable	VG Unavailable	VG Unavailable	VG Unavailable	VG Unavailable	VG Unavailable	VG Unavailable	VG Unavailable	VG Unavailable	VG Unavailable	VG Unavailable	VG Unavailable	VG Unavailable	VG Unavailable	VG Unavailable	VG Unavailable	VG Unavailable	VG Unavailable	VG Unavailable	VG Unavailable	VG Unavailable	VG Unavailable	VG Unavailable	(0.0064, 0.0162, 0.0302)	VG Unavailable	VG Unavailable	VG Unavailable	VG Unavailable
ENSG00000226797	VG Unavailable	VG Unavailable	VG Unavailable	VG Unavailable	VG Unavailable	VG Unavailable	VG Unavailable	VG Unavailable	VG Unavailable	VG Unavailable	VG Unavailable	VG Unavailable	VG Unavailable	VG Unavailable	VG Unavailable	VG Unavailable	VG Unavailable	VG Unavailable	VG Unavailable	VG Unavailable	VG Unavailable	VG Unavailable	VG Unavailable	VG Unavailable	VG Unavailable	VG Unavailable	(0.0159, 0.035, 0.0636)	VG Unavailable	VG Unavailable	VG Unavailable	VG Unavailable	VG Unavailable	(0.0107, 0.0315, 0.0633)	VG Unavailable	(0.0442, 0.0732, 0.1088)	VG Unavailable	VG Unavailable	VG Unavailable	VG Unavailable	(0.0164, 0.0375, 0.0674)	VG Unavailable	VG Unavailable	VG Unavailable	VG Unavailable	VG Unavailable	(0.0017, 0.012, 0.0301)	VG Unavailable	VG Unavailable	VG Unavailable	VG Unavailable
ENSG00000226800	(0.0017, 0.0026, 0.0038)	(0.002, 0.0034, 0.0049)	(0.0019, 0.0037, 0.0061)	(0.001, 0.0021, 0.0035)	(0.0008, 0.0022, 0.0043)	(0.0027, 0.0038, 0.0051)	(0.0, 0.0027, 0.0103)	(0.0019, 0.0032, 0.0048)	(0.0, 0.0012, 0.0044)	(0.0013, 0.004, 0.0081)	(0.0, 0.001, 0.0036)	(0.0019, 0.0034, 0.0055)	(0.003, 0.0047, 0.007)	(0.0007, 0.0018, 0.0036)	(0.0, 0.0007, 0.0031)	(0.0015, 0.004, 0.0084)	(0.0, 0.0009, 0.0036)	(0.0, 0.0009, 0.0033)	(0.0, 0.0007, 0.0038)	(0.0007, 0.0034, 0.0088)	(0.0024, 0.0059, 0.0105)	(0.0007, 0.0017, 0.0031)	(0.0008, 0.0018, 0.0031)	(0.0008, 0.0018, 0.003)	(0.0007, 0.0015, 0.0027)	(0.0014, 0.0023, 0.0034)	(0.0002, 0.0009, 0.002)	(0.0022, 0.0042, 0.0067)	(0.0019, 0.0038, 0.0065)	(0.0004, 0.0026, 0.0068)	(0.0004, 0.0021, 0.0049)	(0.001, 0.0028, 0.0057)	(0.0013, 0.0024, 0.0036)	(0.002, 0.0033, 0.0049)	(0.0018, 0.0026, 0.0037)	(0.0009, 0.002, 0.0035)	(0.0015, 0.0035, 0.0065)	(0.0018, 0.0031, 0.005)	(0.0013, 0.0026, 0.0046)	(0.0014, 0.0023, 0.0033)	(0.0011, 0.0019, 0.0029)	(0.0015, 0.0037, 0.0069)	(0.0005, 0.0018, 0.0037)	(0.0029, 0.0047, 0.007)	(0.0007, 0.0019, 0.0036)	(0.0032, 0.0045, 0.0061)	(0.0022, 0.0032, 0.0043)	(0.0009, 0.0024, 0.0043)	(0.0006, 0.0021, 0.0045)	(0.0034, 0.0058, 0.0088)
ENSG00000226803	(0.0047, 0.0077, 0.0119)	(0.0047, 0.0092, 0.0151)	(0.0026, 0.0069, 0.0137)	(0.0103, 0.0202, 0.0319)	(0.008, 0.0207, 0.0386)	(0.0141, 0.0221, 0.0307)	(0.0, 0.0, 0.0051)	(0.0042, 0.0081, 0.0142)	(0.0023, 0.0125, 0.0326)	(0.0013, 0.0144, 0.0379)	(0.0002, 0.0045, 0.0151)	(0.0012, 0.0042, 0.0091)	(0.0029, 0.0068, 0.0129)	(0.0, 0.0029, 0.0136)	(0.0036, 0.0126, 0.0263)	(0.0058, 0.0148, 0.0268)	(0.0034, 0.0109, 0.0233)	(0.0037, 0.0107, 0.0221)	(0.005, 0.015, 0.031)	(0.0053, 0.0158, 0.0331)	(0.0046, 0.0119, 0.0229)	(0.0018, 0.0049, 0.0097)	(0.003, 0.007, 0.0129)	(0.0067, 0.0131, 0.0218)	(0.0021, 0.0069, 0.0148)	(0.0043, 0.0087, 0.0144)	(0.0018, 0.0045, 0.0083)	(0.0008, 0.005, 0.0128)	(0.0033, 0.0111, 0.0226)	(0.0005, 0.0124, 0.0417)	(0.0004, 0.0039, 0.0115)	(0.0031, 0.0103, 0.0235)	(0.0074, 0.0122, 0.0173)	(0.0071, 0.0128, 0.0204)	(0.0061, 0.0101, 0.0152)	(0.0014, 0.0059, 0.0133)	(0.0027, 0.0101, 0.0225)	(0.0042, 0.0099, 0.018)	(0.003, 0.0075, 0.0145)	(0.0031, 0.0067, 0.0119)	(0.0057, 0.0097, 0.015)	(0.0022, 0.0085, 0.0179)	(0.0003, 0.0063, 0.0187)	(0.0033, 0.0087, 0.016)	(0.0093, 0.0172, 0.0277)	(0.0022, 0.0047, 0.008)	(0.0056, 0.0092, 0.0138)	(0.002, 0.0077, 0.018)	(0.0025, 0.0091, 0.0209)	(0.0243, 0.045, 0.0708)
ENSG00000226806	VG Unavailable	VG Unavailable	VG Unavailable	VG Unavailable	VG Unavailable	VG Unavailable	VG Unavailable	VG Unavailable	VG Unavailable	VG Unavailable	VG Unavailable	VG Unavailable	VG Unavailable	VG Unavailable	VG Unavailable	VG Unavailable	VG Unavailable	VG Unavailable	VG Unavailable	VG Unavailable	VG Unavailable	VG Unavailable	VG Unavailable	VG Unavailable	VG Unavailable	VG Unavailable	VG Unavailable	VG Unavailable	VG Unavailable	VG Unavailable	(0.0151, 0.0463, 0.0985)	VG Unavailable	VG Unavailable	VG Unavailable	VG Unavailable	VG Unavailable	VG Unavailable	VG Unavailable	VG Unavailable	VG Unavailable	VG Unavailable	VG Unavailable	VG Unavailable	VG Unavailable	VG Unavailable	VG Unavailable	VG Unavailable	VG Unavailable	VG Unavailable	VG Unavailable
ENSG00000226807	(0.0604, 0.0751, 0.0916)	(0.0495, 0.0627, 0.077)	(0.0544, 0.0849, 0.126)	(0.0522, 0.0654, 0.0792)	(0.0544, 0.0741, 0.096)	(0.0549, 0.0651, 0.0766)	(0.0279, 0.1019, 0.2179)	(0.0565, 0.0737, 0.0916)	(0.0451, 0.0908, 0.1508)	(0.0443, 0.086, 0.1382)	(0.1478, 0.2048, 0.2851)	(0.0322, 0.06, 0.0985)	(0.0321, 0.0769, 0.1394)	(0.0555, 0.0918, 0.1341)	(0.0255, 0.0496, 0.0831)	(0.0637, 0.123, 0.2039)	(0.0346, 0.0586, 0.0875)	(0.1374, 0.1918, 0.2595)	(0.1534, 0.2225, 0.314)	(0.0719, 0.1418, 0.2322)	(0.0705, 0.147, 0.2622)	(0.0502, 0.071, 0.0966)	(0.0534, 0.073, 0.097)	(0.0613, 0.0782, 0.0951)	(0.0537, 0.0746, 0.1003)	(0.0876, 0.1074, 0.1297)	VG Unavailable	(0.0575, 0.0727, 0.0876)	(0.0715, 0.0876, 0.1047)	(0.0397, 0.0709, 0.1128)	(0.0961, 0.1604, 0.2394)	(0.0335, 0.0701, 0.1269)	(0.0776, 0.0951, 0.1151)	(0.0633, 0.0743, 0.0859)	(0.0559, 0.0691, 0.0829)	(0.0443, 0.0679, 0.0955)	(0.0765, 0.1046, 0.1392)	(0.0463, 0.0627, 0.0815)	(0.0675, 0.0852, 0.1054)	(0.0558, 0.0757, 0.0977)	(0.0664, 0.0866, 0.1093)	(0.0423, 0.0774, 0.1234)	(0.0506, 0.0767, 0.1108)	(0.0583, 0.0946, 0.1458)	(0.0627, 0.0821, 0.107)	(0.0084, 0.0105, 0.013)	(0.0732, 0.091, 0.112)	(0.0359, 0.053, 0.073)	(0.0389, 0.0658, 0.0949)	VG Unavailable
ENSG00000226808	(0.038, 0.0613, 0.0923)	VG Unavailable	VG Unavailable	VG Unavailable	VG Unavailable	VG Unavailable	VG Unavailable	(0.0589, 0.1053, 0.1623)	VG Unavailable	VG Unavailable	VG Unavailable	VG Unavailable	VG Unavailable	VG Unavailable	VG Unavailable	VG Unavailable	VG Unavailable	VG Unavailable	VG Unavailable	VG Unavailable	VG Unavailable	VG Unavailable	VG Unavailable	VG Unavailable	VG Unavailable	VG Unavailable	(0.024, 0.0354, 0.0494)	VG Unavailable	VG Unavailable	VG Unavailable	VG Unavailable	VG Unavailable	VG Unavailable	VG Unavailable	(0.0158, 0.0325, 0.0548)	VG Unavailable	VG Unavailable	VG Unavailable	VG Unavailable	VG Unavailable	VG Unavailable	VG Unavailable	VG Unavailable	VG Unavailable	VG Unavailable	VG Unavailable	(0.0458, 0.0747, 0.1131)	VG Unavailable	VG Unavailable	VG Unavailable
ENSG00000226812	VG Unavailable	VG Unavailable	VG Unavailable	VG Unavailable	VG Unavailable	VG Unavailable	VG Unavailable	VG Unavailable	VG Unavailable	VG Unavailable	VG Unavailable	VG Unavailable	VG Unavailable	VG Unavailable	VG Unavailable	VG Unavailable	VG Unavailable	VG Unavailable	VG Unavailable	VG Unavailable	VG Unavailable	(0.0, 0.008, 0.0385)	(0.0005, 0.0021, 0.005)	VG Unavailable	VG Unavailable	VG Unavailable	VG Unavailable	VG Unavailable	VG Unavailable	(0.0018, 0.0176, 0.05)	VG Unavailable	(0.0454, 0.0777, 0.1194)	(0.0, 0.0, 0.0374)	VG Unavailable	VG Unavailable	VG Unavailable	VG Unavailable	VG Unavailable	VG Unavailable	VG Unavailable	VG Unavailable	VG Unavailable	(0.0, 0.0017, 0.0217)	VG Unavailable	(0.0, 0.0075, 0.0795)	(0.0079, 0.0168, 0.0302)	VG Unavailable	VG Unavailable	VG Unavailable	VG Unavailable
ENSG00000226816	VG Unavailable	VG Unavailable	VG Unavailable	VG Unavailable	VG Unavailable	VG Unavailable	VG Unavailable	VG Unavailable	VG Unavailable	VG Unavailable	VG Unavailable	VG Unavailable	VG Unavailable	VG Unavailable	VG Unavailable	VG Unavailable	VG Unavailable	VG Unavailable	VG Unavailable	VG Unavailable	VG Unavailable	VG Unavailable	VG Unavailable	VG Unavailable	VG Unavailable	VG Unavailable	VG Unavailable	VG Unavailable	VG Unavailable	VG Unavailable	VG Unavailable	VG Unavailable	VG Unavailable	VG Unavailable	VG Unavailable	VG Unavailable	VG Unavailable	VG Unavailable	VG Unavailable	VG Unavailable	VG Unavailable	VG Unavailable	VG Unavailable	(0.2503, 0.7369, 1.4026)	VG Unavailable	(0.0, 0.0029, 0.0136)	(0.052, 0.1207, 0.2185)	VG Unavailable	VG Unavailable	(0.4289, 0.8939, 1.5374)
ENSG00000226819	VG Unavailable	VG Unavailable	VG Unavailable	VG Unavailable	VG Unavailable	VG Unavailable	VG Unavailable	VG Unavailable	VG Unavailable	VG Unavailable	VG Unavailable	VG Unavailable	VG Unavailable	VG Unavailable	VG Unavailable	VG Unavailable	VG Unavailable	VG Unavailable	VG Unavailable	VG Unavailable	VG Unavailable	VG Unavailable	VG Unavailable	(0.5862, 0.8265, 1.1161)	VG Unavailable	(0.5954, 0.8204, 1.0963)	VG Unavailable	VG Unavailable	VG Unavailable	VG Unavailable	VG Unavailable	VG Unavailable	VG Unavailable	VG Unavailable	VG Unavailable	VG Unavailable	VG Unavailable	VG Unavailable	VG Unavailable	VG Unavailable	VG Unavailable	VG Unavailable	VG Unavailable	VG Unavailable	(0.1775, 0.3022, 0.4806)	VG Unavailable	VG Unavailable	VG Unavailable	VG Unavailable	VG Unavailable
ENSG00000226822	VG Unavailable	VG Unavailable	VG Unavailable	VG Unavailable	VG Unavailable	VG Unavailable	VG Unavailable	VG Unavailable	VG Unavailable	VG Unavailable	VG Unavailable	VG Unavailable	VG Unavailable	VG Unavailable	VG Unavailable	VG Unavailable	VG Unavailable	VG Unavailable	VG Unavailable	VG Unavailable	VG Unavailable	VG Unavailable	VG Unavailable	VG Unavailable	VG Unavailable	VG Unavailable	VG Unavailable	VG Unavailable	VG Unavailable	VG Unavailable	VG Unavailable	VG Unavailable	(0.1661, 0.2203, 0.2844)	VG Unavailable	VG Unavailable	VG Unavailable	VG Unavailable	VG Unavailable	VG Unavailable	VG Unavailable	VG Unavailable	VG Unavailable	VG Unavailable	(0.0353, 0.0574, 0.0856)	VG Unavailable	VG Unavailable	VG Unavailable	VG Unavailable	VG Unavailable	(0.2651, 0.3547, 0.46)
ENSG00000226823	VG Unavailable	VG Unavailable	VG Unavailable	VG Unavailable	VG Unavailable	VG Unavailable	VG Unavailable	VG Unavailable	VG Unavailable	VG Unavailable	VG Unavailable	VG Unavailable	VG Unavailable	VG Unavailable	VG Unavailable	VG Unavailable	VG Unavailable	VG Unavailable	VG Unavailable	VG Unavailable	VG Unavailable	VG Unavailable	VG Unavailable	VG Unavailable	VG Unavailable	VG Unavailable	VG Unavailable	VG Unavailable	VG Unavailable	VG Unavailable	VG Unavailable	VG Unavailable	VG Unavailable	VG Unavailable	VG Unavailable	VG Unavailable	VG Unavailable	VG Unavailable	VG Unavailable	VG Unavailable	VG Unavailable	VG Unavailable	VG Unavailable	VG Unavailable	VG Unavailable	(0.0048, 0.0163, 0.0336)	VG Unavailable	VG Unavailable	VG Unavailable	VG Unavailable
ENSG00000226824	(0.0164, 0.0215, 0.0272)	(0.0206, 0.0278, 0.0359)	(0.0141, 0.0226, 0.0329)	(0.0144, 0.0209, 0.0284)	(0.0153, 0.0258, 0.0391)	(0.0249, 0.0318, 0.04)	(0.001, 0.0141, 0.0428)	(0.0157, 0.0224, 0.0295)	(0.0076, 0.0171, 0.0299)	(0.0095, 0.0204, 0.0341)	(0.0073, 0.014, 0.0222)	(0.02, 0.0274, 0.0366)	(0.0171, 0.0246, 0.0331)	(0.0111, 0.0202, 0.0328)	(0.017, 0.0294, 0.0453)	(0.011, 0.0184, 0.0275)	(0.013, 0.0219, 0.0334)	(0.0052, 0.0104, 0.018)	(0.0131, 0.0229, 0.0348)	(0.0089, 0.0174, 0.0298)	(0.0259, 0.0394, 0.0561)	(0.0079, 0.0129, 0.0193)	(0.0138, 0.0204, 0.0281)	(0.0139, 0.0209, 0.0287)	(0.0109, 0.0152, 0.0201)	(0.0105, 0.0163, 0.0228)	(0.0139, 0.0193, 0.0261)	(0.0189, 0.0278, 0.039)	(0.0059, 0.0124, 0.0215)	(0.0019, 0.0103, 0.0244)	(0.0039, 0.0099, 0.0184)	(0.0197, 0.0336, 0.0506)	(0.0209, 0.0291, 0.0375)	(0.0109, 0.0175, 0.0261)	(0.0166, 0.0221, 0.0275)	(0.0113, 0.0178, 0.0261)	(0.0108, 0.0193, 0.0303)	(0.0087, 0.014, 0.0199)	(0.0089, 0.0143, 0.0211)	(0.0096, 0.014, 0.0191)	(0.019, 0.0244, 0.0304)	(0.0134, 0.0231, 0.0354)	(0.0094, 0.0168, 0.0266)	(0.0096, 0.016, 0.0243)	(0.0081, 0.0146, 0.0222)	(0.0187, 0.024, 0.0302)	(0.017, 0.0219, 0.0276)	(0.0098, 0.0179, 0.0287)	(0.0129, 0.0223, 0.0327)	(0.0264, 0.0405, 0.0583)
ENSG00000226825	VG Unavailable	VG Unavailable	VG Unavailable	VG Unavailable	VG Unavailable	VG Unavailable	VG Unavailable	VG Unavailable	VG Unavailable	VG Unavailable	VG Unavailable	VG Unavailable	VG Unavailable	VG Unavailable	VG Unavailable	VG Unavailable	VG Unavailable	VG Unavailable	VG Unavailable	VG Unavailable	VG Unavailable	VG Unavailable	VG Unavailable	VG Unavailable	VG Unavailable	VG Unavailable	VG Unavailable	VG Unavailable	VG Unavailable	VG Unavailable	VG Unavailable	VG Unavailable	VG Unavailable	VG Unavailable	VG Unavailable	VG Unavailable	VG Unavailable	VG Unavailable	VG Unavailable	VG Unavailable	VG Unavailable	VG Unavailable	VG Unavailable	VG Unavailable	VG Unavailable	(0.0351, 0.0491, 0.0653)	VG Unavailable	VG Unavailable	VG Unavailable	VG Unavailable
ENSG00000226828	VG Unavailable	VG Unavailable	VG Unavailable	VG Unavailable	VG Unavailable	VG Unavailable	VG Unavailable	VG Unavailable	VG Unavailable	VG Unavailable	(0.0009, 0.0138, 0.041)	VG Unavailable	VG Unavailable	(0.0189, 0.0444, 0.0835)	(0.0027, 0.0197, 0.0529)	VG Unavailable	VG Unavailable	(0.0, 0.0081, 0.032)	VG Unavailable	VG Unavailable	VG Unavailable	VG Unavailable	VG Unavailable	VG Unavailable	VG Unavailable	VG Unavailable	VG Unavailable	VG Unavailable	VG Unavailable	VG Unavailable	VG Unavailable	VG Unavailable	VG Unavailable	VG Unavailable	VG Unavailable	VG Unavailable	VG Unavailable	VG Unavailable	VG Unavailable	VG Unavailable	VG Unavailable	VG Unavailable	VG Unavailable	VG Unavailable	VG Unavailable	(0.0205, 0.0369, 0.0607)	VG Unavailable	VG Unavailable	VG Unavailable	VG Unavailable
ENSG00000226829	VG Unavailable	VG Unavailable	VG Unavailable	VG Unavailable	VG Unavailable	VG Unavailable	VG Unavailable	VG Unavailable	VG Unavailable	VG Unavailable	VG Unavailable	VG Unavailable	VG Unavailable	VG Unavailable	VG Unavailable	VG Unavailable	VG Unavailable	VG Unavailable	VG Unavailable	VG Unavailable	VG Unavailable	VG Unavailable	VG Unavailable	VG Unavailable	VG Unavailable	VG Unavailable	VG Unavailable	VG Unavailable	VG Unavailable	VG Unavailable	VG Unavailable	VG Unavailable	VG Unavailable	VG Unavailable	VG Unavailable	VG Unavailable	VG Unavailable	(0.0375, 0.0588, 0.0854)	VG Unavailable	VG Unavailable	VG Unavailable	VG Unavailable	VG Unavailable	VG Unavailable	VG Unavailable	(0.0084, 0.0173, 0.028)	VG Unavailable	VG Unavailable	VG Unavailable	VG Unavailable
ENSG00000226833	(0.0238, 0.0378, 0.0564)	(0.0394, 0.0681, 0.111)	VG Unavailable	(0.0072, 0.01, 0.0137)	(0.0048, 0.0083, 0.0129)	(0.0072, 0.0104, 0.014)	VG Unavailable	(0.0073, 0.0156, 0.0273)	VG Unavailable	VG Unavailable	VG Unavailable	VG Unavailable	VG Unavailable	VG Unavailable	VG Unavailable	VG Unavailable	VG Unavailable	VG Unavailable	VG Unavailable	VG Unavailable	VG Unavailable	(0.0355, 0.0675, 0.1137)	(0.0257, 0.0497, 0.0814)	(0.019, 0.034, 0.0548)	VG Unavailable	(0.0208, 0.0393, 0.0634)	VG Unavailable	(0.0218, 0.0414, 0.0658)	(0.0224, 0.0411, 0.0668)	VG Unavailable	VG Unavailable	VG Unavailable	(0.0274, 0.0489, 0.0754)	(0.0149, 0.0284, 0.0473)	(0.0205, 0.0315, 0.0446)	(0.0044, 0.0175, 0.0411)	VG Unavailable	(0.0073, 0.0174, 0.0339)	(0.0159, 0.036, 0.0608)	(0.0321, 0.0533, 0.0795)	(0.0228, 0.0381, 0.0574)	VG Unavailable	(0.0107, 0.0382, 0.0873)	(0.0118, 0.0401, 0.0864)	VG Unavailable	(0.009, 0.0178, 0.0304)	(0.0194, 0.034, 0.0517)	(0.0125, 0.0326, 0.0645)	(0.0049, 0.021, 0.0483)	VG Unavailable
ENSG00000226835	VG Unavailable	VG Unavailable	VG Unavailable	VG Unavailable	VG Unavailable	VG Unavailable	VG Unavailable	VG Unavailable	VG Unavailable	VG Unavailable	VG Unavailable	VG Unavailable	VG Unavailable	VG Unavailable	VG Unavailable	VG Unavailable	VG Unavailable	VG Unavailable	VG Unavailable	VG Unavailable	VG Unavailable	VG Unavailable	VG Unavailable	VG Unavailable	VG Unavailable	VG Unavailable	(0.0065, 0.0281, 0.067)	VG Unavailable	VG Unavailable	VG Unavailable	VG Unavailable	VG Unavailable	VG Unavailable	VG Unavailable	VG Unavailable	VG Unavailable	VG Unavailable	VG Unavailable	VG Unavailable	VG Unavailable	VG Unavailable	VG Unavailable	VG Unavailable	VG Unavailable	VG Unavailable	(0.0535, 0.0753, 0.1024)	VG Unavailable	VG Unavailable	VG Unavailable	VG Unavailable
ENSG00000226846	VG Unavailable	VG Unavailable	VG Unavailable	VG Unavailable	VG Unavailable	VG Unavailable	VG Unavailable	VG Unavailable	VG Unavailable	VG Unavailable	VG Unavailable	VG Unavailable	VG Unavailable	VG Unavailable	VG Unavailable	VG Unavailable	VG Unavailable	VG Unavailable	VG Unavailable	VG Unavailable	VG Unavailable	VG Unavailable	VG Unavailable	VG Unavailable	VG Unavailable	VG Unavailable	VG Unavailable	VG Unavailable	VG Unavailable	VG Unavailable	VG Unavailable	VG Unavailable	VG Unavailable	VG Unavailable	VG Unavailable	VG Unavailable	VG Unavailable	VG Unavailable	VG Unavailable	VG Unavailable	VG Unavailable	VG Unavailable	VG Unavailable	VG Unavailable	VG Unavailable	(0.0241, 0.0385, 0.0594)	VG Unavailable	VG Unavailable	VG Unavailable	VG Unavailable
ENSG00000226849	(0.0042, 0.0059, 0.0082)	(0.0021, 0.0036, 0.0054)	(0.0015, 0.0037, 0.0068)	(0.0037, 0.0061, 0.0089)	(0.001, 0.0026, 0.0052)	(0.004, 0.0058, 0.0077)	(0.0003, 0.0066, 0.0216)	(0.0038, 0.0059, 0.0082)	(0.0054, 0.0097, 0.0159)	(0.0063, 0.0131, 0.0221)	(0.0021, 0.0045, 0.0082)	(0.0094, 0.0138, 0.0186)	(0.0068, 0.0101, 0.0144)	(0.005, 0.009, 0.0139)	(0.0039, 0.0075, 0.0121)	(0.0074, 0.0131, 0.0206)	(0.0054, 0.0101, 0.016)	(0.004, 0.0074, 0.0116)	(0.0037, 0.0072, 0.0123)	(0.0026, 0.007, 0.0137)	(0.0014, 0.0046, 0.0095)	(0.0025, 0.0043, 0.007)	(0.0018, 0.0035, 0.0055)	(0.0035, 0.0061, 0.0095)	(0.0016, 0.0032, 0.0051)	(0.0026, 0.0044, 0.0066)	(0.0017, 0.0032, 0.0052)	(0.0017, 0.0042, 0.0077)	(0.0013, 0.0038, 0.0084)	(0.0009, 0.0051, 0.0129)	(0.0001, 0.0014, 0.0043)	(0.0001, 0.0024, 0.0073)	(0.0036, 0.0053, 0.0072)	(0.0035, 0.0055, 0.008)	(0.0025, 0.0036, 0.0049)	(0.0039, 0.0072, 0.0116)	(0.0034, 0.0068, 0.0118)	(0.0029, 0.005, 0.0079)	(0.0045, 0.0068, 0.0099)	(0.0017, 0.0028, 0.0042)	(0.0029, 0.0044, 0.0059)	(0.0011, 0.0034, 0.0073)	(0.0014, 0.0036, 0.0071)	(0.0014, 0.003, 0.0053)	(0.0027, 0.0051, 0.0079)	(0.0024, 0.0044, 0.0069)	(0.0038, 0.0055, 0.0074)	(0.0018, 0.0045, 0.0084)	(0.0057, 0.0108, 0.018)	(0.0077, 0.0112, 0.0154)
ENSG00000226851	(0.0095, 0.0141, 0.0199)	(0.0076, 0.014, 0.0215)	(0.0029, 0.0097, 0.0209)	(0.0074, 0.0129, 0.0197)	(0.0069, 0.0147, 0.0249)	(0.0069, 0.0113, 0.0164)	(0.0, 0.0086, 0.0422)	(0.0066, 0.0121, 0.0195)	(0.0037, 0.0138, 0.0295)	(0.0071, 0.0198, 0.0404)	(0.0022, 0.0076, 0.0174)	(0.0014, 0.0085, 0.0211)	(0.0004, 0.0053, 0.0152)	(0.0042, 0.0116, 0.0232)	(0.0006, 0.0065, 0.0185)	(0.002, 0.0094, 0.0223)	(0.0086, 0.0225, 0.0427)	(0.0011, 0.0068, 0.0179)	(0.0035, 0.0115, 0.0239)	(0.0019, 0.0104, 0.026)	(0.0015, 0.0087, 0.0211)	(0.004, 0.0085, 0.0156)	(0.0032, 0.0077, 0.0142)	(0.0082, 0.0163, 0.0266)	(0.0028, 0.008, 0.0164)	(0.0076, 0.0129, 0.02)	(0.0044, 0.0104, 0.0194)	(0.005, 0.0109, 0.0191)	(0.0098, 0.0177, 0.0291)	(0.0016, 0.0077, 0.0189)	(0.0003, 0.0068, 0.0207)	(0.0001, 0.0036, 0.0136)	(0.0047, 0.0078, 0.0117)	(0.0086, 0.0147, 0.0224)	(0.0037, 0.0073, 0.0118)	(0.0008, 0.0059, 0.0155)	(0.003, 0.0082, 0.0163)	(0.0081, 0.0163, 0.0272)	(0.0013, 0.0073, 0.0199)	(0.0061, 0.0111, 0.0166)	(0.015, 0.022, 0.0294)	(0.0023, 0.0079, 0.0163)	(0.0095, 0.0203, 0.0356)	(0.0036, 0.0107, 0.0221)	(0.0001, 0.003, 0.0102)	(0.0, 0.0026, 0.0114)	(0.0097, 0.0145, 0.0202)	(0.0, 0.0022, 0.0126)	(0.0005, 0.0057, 0.016)	(0.0194, 0.0315, 0.0454)
ENSG00000226856	VG Unavailable	VG Unavailable	VG Unavailable	VG Unavailable	VG Unavailable	VG Unavailable	VG Unavailable	VG Unavailable	VG Unavailable	VG Unavailable	VG Unavailable	VG Unavailable	VG Unavailable	VG Unavailable	VG Unavailable	VG Unavailable	VG Unavailable	VG Unavailable	VG Unavailable	VG Unavailable	VG Unavailable	VG Unavailable	VG Unavailable	VG Unavailable	VG Unavailable	VG Unavailable	VG Unavailable	VG Unavailable	VG Unavailable	VG Unavailable	VG Unavailable	VG Unavailable	VG Unavailable	VG Unavailable	VG Unavailable	VG Unavailable	VG Unavailable	VG Unavailable	VG Unavailable	VG Unavailable	VG Unavailable	VG Unavailable	VG Unavailable	VG Unavailable	VG Unavailable	(0.1407, 0.1988, 0.2623)	VG Unavailable	VG Unavailable	VG Unavailable	VG Unavailable
ENSG00000226859	VG Unavailable	VG Unavailable	VG Unavailable	VG Unavailable	VG Unavailable	VG Unavailable	VG Unavailable	VG Unavailable	VG Unavailable	VG Unavailable	VG Unavailable	VG Unavailable	VG Unavailable	VG Unavailable	VG Unavailable	VG Unavailable	VG Unavailable	VG Unavailable	VG Unavailable	VG Unavailable	VG Unavailable	VG Unavailable	VG Unavailable	VG Unavailable	VG Unavailable	VG Unavailable	VG Unavailable	VG Unavailable	VG Unavailable	VG Unavailable	(0.0056, 0.0219, 0.0499)	VG Unavailable	VG Unavailable	VG Unavailable	VG Unavailable	VG Unavailable	VG Unavailable	VG Unavailable	VG Unavailable	VG Unavailable	VG Unavailable	VG Unavailable	VG Unavailable	VG Unavailable	VG Unavailable	VG Unavailable	VG Unavailable	VG Unavailable	VG Unavailable	VG Unavailable
ENSG00000226862	VG Unavailable	VG Unavailable	VG Unavailable	VG Unavailable	VG Unavailable	(0.0132, 0.0451, 0.0941)	VG Unavailable	VG Unavailable	VG Unavailable	VG Unavailable	VG Unavailable	VG Unavailable	VG Unavailable	VG Unavailable	VG Unavailable	VG Unavailable	VG Unavailable	VG Unavailable	VG Unavailable	VG Unavailable	VG Unavailable	VG Unavailable	VG Unavailable	VG Unavailable	VG Unavailable	VG Unavailable	VG Unavailable	VG Unavailable	VG Unavailable	VG Unavailable	VG Unavailable	VG Unavailable	VG Unavailable	VG Unavailable	VG Unavailable	VG Unavailable	VG Unavailable	VG Unavailable	VG Unavailable	VG Unavailable	VG Unavailable	VG Unavailable	VG Unavailable	VG Unavailable	VG Unavailable	VG Unavailable	VG Unavailable	VG Unavailable	VG Unavailable	VG Unavailable
ENSG00000226864	VG Unavailable	VG Unavailable	VG Unavailable	VG Unavailable	VG Unavailable	VG Unavailable	VG Unavailable	VG Unavailable	VG Unavailable	(0.0528, 0.1325, 0.2437)	(0.0673, 0.1203, 0.1899)	(0.1806, 0.2803, 0.4116)	(0.1937, 0.307, 0.4444)	VG Unavailable	VG Unavailable	(0.1244, 0.2315, 0.3785)	(0.055, 0.1071, 0.1766)	(0.0627, 0.1133, 0.178)	VG Unavailable	(0.0549, 0.1481, 0.2855)	(0.0938, 0.195, 0.3243)	(0.1347, 0.2121, 0.3121)	(0.0701, 0.1146, 0.1733)	(0.1736, 0.2811, 0.4126)	VG Unavailable	(0.1171, 0.1889, 0.2785)	VG Unavailable	VG Unavailable	VG Unavailable	VG Unavailable	VG Unavailable	VG Unavailable	VG Unavailable	VG Unavailable	(0.1682, 0.2271, 0.2915)	(0.1283, 0.2129, 0.3182)	VG Unavailable	(0.1051, 0.1558, 0.2172)	(0.0591, 0.0993, 0.1497)	VG Unavailable	VG Unavailable	VG Unavailable	VG Unavailable	(0.0726, 0.135, 0.2181)	VG Unavailable	(0.0081, 0.0149, 0.0245)	(0.1079, 0.142, 0.1815)	(0.0733, 0.1439, 0.2498)	VG Unavailable	VG Unavailable
ENSG00000226869	VG Unavailable	VG Unavailable	VG Unavailable	VG Unavailable	VG Unavailable	VG Unavailable	VG Unavailable	VG Unavailable	VG Unavailable	VG Unavailable	VG Unavailable	VG Unavailable	VG Unavailable	VG Unavailable	VG Unavailable	VG Unavailable	VG Unavailable	VG Unavailable	VG Unavailable	VG Unavailable	VG Unavailable	VG Unavailable	VG Unavailable	VG Unavailable	VG Unavailable	VG Unavailable	VG Unavailable	VG Unavailable	VG Unavailable	VG Unavailable	VG Unavailable	VG Unavailable	(0.0779, 0.1476, 0.2399)	VG Unavailable	VG Unavailable	VG Unavailable	VG Unavailable	VG Unavailable	VG Unavailable	VG Unavailable	VG Unavailable	VG Unavailable	VG Unavailable	VG Unavailable	VG Unavailable	VG Unavailable	VG Unavailable	VG Unavailable	VG Unavailable	VG Unavailable
ENSG00000226871	(0.0, 0.0, 0.0177)	(0.0, 0.0017, 0.0179)	VG Unavailable	VG Unavailable	VG Unavailable	VG Unavailable	VG Unavailable	(0.0, 0.0054, 0.0203)	VG Unavailable	VG Unavailable	VG Unavailable	VG Unavailable	VG Unavailable	VG Unavailable	VG Unavailable	VG Unavailable	VG Unavailable	VG Unavailable	VG Unavailable	VG Unavailable	VG Unavailable	VG Unavailable	VG Unavailable	VG Unavailable	VG Unavailable	VG Unavailable	VG Unavailable	VG Unavailable	(0.0002, 0.0197, 0.0722)	VG Unavailable	VG Unavailable	VG Unavailable	(0.0, 0.0003, 0.0746)	VG Unavailable	(0.0, 0.0172, 0.0661)	VG Unavailable	VG Unavailable	VG Unavailable	VG Unavailable	VG Unavailable	VG Unavailable	VG Unavailable	VG Unavailable	VG Unavailable	VG Unavailable	VG Unavailable	(0.0007, 0.0146, 0.0484)	VG Unavailable	VG Unavailable	VG Unavailable
ENSG00000226876	VG Unavailable	VG Unavailable	VG Unavailable	VG Unavailable	VG Unavailable	VG Unavailable	VG Unavailable	VG Unavailable	VG Unavailable	VG Unavailable	VG Unavailable	VG Unavailable	VG Unavailable	VG Unavailable	VG Unavailable	VG Unavailable	VG Unavailable	VG Unavailable	VG Unavailable	VG Unavailable	VG Unavailable	VG Unavailable	VG Unavailable	VG Unavailable	VG Unavailable	VG Unavailable	VG Unavailable	VG Unavailable	VG Unavailable	VG Unavailable	VG Unavailable	VG Unavailable	VG Unavailable	VG Unavailable	VG Unavailable	VG Unavailable	VG Unavailable	VG Unavailable	VG Unavailable	VG Unavailable	VG Unavailable	VG Unavailable	VG Unavailable	VG Unavailable	VG Unavailable	(0.2496, 0.3615, 0.5079)	VG Unavailable	VG Unavailable	VG Unavailable	VG Unavailable
ENSG00000226877	VG Unavailable	VG Unavailable	VG Unavailable	VG Unavailable	VG Unavailable	VG Unavailable	VG Unavailable	VG Unavailable	VG Unavailable	VG Unavailable	VG Unavailable	VG Unavailable	VG Unavailable	VG Unavailable	VG Unavailable	VG Unavailable	VG Unavailable	VG Unavailable	VG Unavailable	VG Unavailable	VG Unavailable	VG Unavailable	VG Unavailable	VG Unavailable	VG Unavailable	VG Unavailable	VG Unavailable	VG Unavailable	VG Unavailable	VG Unavailable	VG Unavailable	VG Unavailable	VG Unavailable	VG Unavailable	VG Unavailable	VG Unavailable	VG Unavailable	VG Unavailable	VG Unavailable	VG Unavailable	VG Unavailable	VG Unavailable	VG Unavailable	VG Unavailable	VG Unavailable	(0.0073, 0.0206, 0.0407)	(0.0417, 0.0806, 0.1345)	VG Unavailable	VG Unavailable	VG Unavailable
ENSG00000226887	VG Unavailable	VG Unavailable	VG Unavailable	VG Unavailable	VG Unavailable	VG Unavailable	VG Unavailable	VG Unavailable	VG Unavailable	VG Unavailable	VG Unavailable	VG Unavailable	VG Unavailable	VG Unavailable	VG Unavailable	VG Unavailable	VG Unavailable	VG Unavailable	VG Unavailable	VG Unavailable	VG Unavailable	VG Unavailable	VG Unavailable	VG Unavailable	(0.001, 0.012, 0.0383)	VG Unavailable	VG Unavailable	VG Unavailable	(0.03, 0.0512, 0.0779)	VG Unavailable	VG Unavailable	VG Unavailable	(0.0061, 0.0287, 0.0664)	VG Unavailable	VG Unavailable	(0.0101, 0.046, 0.1056)	VG Unavailable	VG Unavailable	VG Unavailable	VG Unavailable	VG Unavailable	VG Unavailable	VG Unavailable	VG Unavailable	VG Unavailable	VG Unavailable	VG Unavailable	VG Unavailable	VG Unavailable	VG Unavailable
ENSG00000226891	(0.0178, 0.0317, 0.0505)	(0.016, 0.0321, 0.0519)	(0.0021, 0.0153, 0.0409)	(0.0101, 0.0217, 0.039)	(0.0067, 0.0221, 0.0464)	(0.007, 0.0157, 0.0275)	VG Unavailable	(0.0094, 0.0175, 0.0286)	VG Unavailable	VG Unavailable	(0.0001, 0.0117, 0.0428)	(0.0, 0.0031, 0.0402)	(0.0023, 0.0177, 0.0468)	VG Unavailable	VG Unavailable	VG Unavailable	VG Unavailable	(0.0013, 0.0207, 0.0621)	VG Unavailable	VG Unavailable	VG Unavailable	(0.003, 0.0115, 0.0275)	(0.0014, 0.0099, 0.0274)	(0.0, 0.0014, 0.025)	VG Unavailable	(0.0034, 0.0129, 0.0304)	VG Unavailable	VG Unavailable	VG Unavailable	VG Unavailable	VG Unavailable	VG Unavailable	(0.0128, 0.0305, 0.0558)	(0.0237, 0.0462, 0.0772)	(0.0082, 0.0153, 0.0249)	(0.0, 0.0022, 0.0101)	(0.0035, 0.0187, 0.0483)	(0.0157, 0.035, 0.0627)	(0.0, 0.0006, 0.0478)	(0.0092, 0.0257, 0.0496)	(0.0173, 0.0366, 0.0621)	(0.003, 0.0185, 0.049)	(0.0, 0.0097, 0.0458)	(0.0, 0.0049, 0.0315)	(0.0, 0.0005, 0.1015)	(0.0332, 0.0477, 0.0642)	(0.0085, 0.0152, 0.0234)	(0.0, 0.0014, 0.0188)	(0.0, 0.0049, 0.0284)	VG Unavailable
ENSG00000226900	VG Unavailable	VG Unavailable	VG Unavailable	VG Unavailable	VG Unavailable	VG Unavailable	VG Unavailable	VG Unavailable	VG Unavailable	VG Unavailable	VG Unavailable	VG Unavailable	VG Unavailable	VG Unavailable	VG Unavailable	VG Unavailable	VG Unavailable	VG Unavailable	VG Unavailable	VG Unavailable	VG Unavailable	VG Unavailable	VG Unavailable	VG Unavailable	VG Unavailable	VG Unavailable	VG Unavailable	(0.0165, 0.0565, 0.1328)	(0.0272, 0.0467, 0.0715)	VG Unavailable	VG Unavailable	VG Unavailable	VG Unavailable	VG Unavailable	VG Unavailable	VG Unavailable	VG Unavailable	VG Unavailable	VG Unavailable	VG Unavailable	VG Unavailable	VG Unavailable	VG Unavailable	VG Unavailable	VG Unavailable	VG Unavailable	VG Unavailable	VG Unavailable	VG Unavailable	VG Unavailable
ENSG00000226903	VG Unavailable	VG Unavailable	VG Unavailable	VG Unavailable	VG Unavailable	VG Unavailable	VG Unavailable	VG Unavailable	VG Unavailable	VG Unavailable	VG Unavailable	VG Unavailable	VG Unavailable	VG Unavailable	VG Unavailable	VG Unavailable	VG Unavailable	VG Unavailable	VG Unavailable	VG Unavailable	VG Unavailable	VG Unavailable	VG Unavailable	VG Unavailable	VG Unavailable	VG Unavailable	VG Unavailable	VG Unavailable	VG Unavailable	VG Unavailable	VG Unavailable	VG Unavailable	VG Unavailable	VG Unavailable	VG Unavailable	VG Unavailable	VG Unavailable	VG Unavailable	VG Unavailable	VG Unavailable	VG Unavailable	VG Unavailable	VG Unavailable	VG Unavailable	VG Unavailable	(0.0954, 0.1311, 0.1759)	VG Unavailable	VG Unavailable	VG Unavailable	VG Unavailable
ENSG00000226913	VG Unavailable	VG Unavailable	VG Unavailable	VG Unavailable	VG Unavailable	VG Unavailable	VG Unavailable	VG Unavailable	VG Unavailable	VG Unavailable	VG Unavailable	VG Unavailable	VG Unavailable	VG Unavailable	VG Unavailable	VG Unavailable	VG Unavailable	VG Unavailable	VG Unavailable	VG Unavailable	VG Unavailable	VG Unavailable	VG Unavailable	VG Unavailable	VG Unavailable	VG Unavailable	VG Unavailable	VG Unavailable	VG Unavailable	VG Unavailable	VG Unavailable	VG Unavailable	VG Unavailable	VG Unavailable	VG Unavailable	VG Unavailable	VG Unavailable	VG Unavailable	VG Unavailable	VG Unavailable	VG Unavailable	VG Unavailable	VG Unavailable	VG Unavailable	VG Unavailable	(0.0, 0.002, 0.017)	VG Unavailable	VG Unavailable	VG Unavailable	VG Unavailable
ENSG00000226921	VG Unavailable	VG Unavailable	VG Unavailable	VG Unavailable	VG Unavailable	VG Unavailable	VG Unavailable	VG Unavailable	VG Unavailable	VG Unavailable	VG Unavailable	VG Unavailable	VG Unavailable	VG Unavailable	VG Unavailable	VG Unavailable	VG Unavailable	VG Unavailable	VG Unavailable	VG Unavailable	VG Unavailable	VG Unavailable	VG Unavailable	VG Unavailable	VG Unavailable	VG Unavailable	VG Unavailable	VG Unavailable	VG Unavailable	VG Unavailable	VG Unavailable	VG Unavailable	VG Unavailable	VG Unavailable	VG Unavailable	VG Unavailable	VG Unavailable	VG Unavailable	VG Unavailable	VG Unavailable	VG Unavailable	VG Unavailable	VG Unavailable	VG Unavailable	VG Unavailable	(0.0152, 0.0226, 0.0314)	VG Unavailable	VG Unavailable	VG Unavailable	VG Unavailable
ENSG00000226925	(0.0021, 0.0027, 0.0034)	(0.0018, 0.0023, 0.0029)	(0.0016, 0.0024, 0.0036)	(0.0112, 0.0143, 0.0176)	(0.0012, 0.0023, 0.0036)	(0.0029, 0.0042, 0.0056)	(0.0, 0.0009, 0.0064)	(0.0051, 0.0067, 0.0084)	(0.001, 0.0094, 0.0292)	(0.0105, 0.031, 0.0602)	(0.0004, 0.0056, 0.0191)	(0.0008, 0.0107, 0.0351)	(0.0001, 0.0107, 0.0384)	(0.01, 0.0255, 0.0501)	(0.0063, 0.021, 0.0428)	(0.0066, 0.0211, 0.0441)	(0.0, 0.0034, 0.0123)	(0.0029, 0.0104, 0.0224)	(0.001, 0.0065, 0.018)	(0.0001, 0.0049, 0.0173)	(0.011, 0.0252, 0.0458)	(0.0037, 0.0054, 0.0075)	(0.0021, 0.0032, 0.0045)	(0.0023, 0.0037, 0.0054)	(0.0018, 0.003, 0.0046)	(0.0026, 0.0037, 0.0049)	(0.0019, 0.0023, 0.0028)	(0.0009, 0.0016, 0.0026)	(0.0009, 0.0025, 0.0048)	(0.0004, 0.0026, 0.0068)	(0.0675, 0.1172, 0.182)	(0.0053, 0.0084, 0.0123)	(0.0013, 0.0017, 0.0022)	(0.0058, 0.0083, 0.0114)	(0.0025, 0.0039, 0.0055)	(0.0106, 0.0164, 0.0238)	(0.0145, 0.0194, 0.0257)	(0.0086, 0.0117, 0.0152)	(0.0033, 0.0066, 0.0107)	(0.0031, 0.0041, 0.0054)	(0.0024, 0.0034, 0.0044)	(0.011, 0.0163, 0.0228)	(0.002, 0.0037, 0.0061)	(0.0055, 0.0079, 0.0107)	(0.0058, 0.0082, 0.0109)	(0.0001, 0.001, 0.003)	(0.0021, 0.0028, 0.0036)	(0.0012, 0.0035, 0.007)	(0.0011, 0.0025, 0.0045)	(0.01, 0.0129, 0.0159)
ENSG00000226935	VG Unavailable	VG Unavailable	VG Unavailable	VG Unavailable	VG Unavailable	VG Unavailable	VG Unavailable	VG Unavailable	VG Unavailable	VG Unavailable	VG Unavailable	VG Unavailable	VG Unavailable	VG Unavailable	VG Unavailable	VG Unavailable	VG Unavailable	VG Unavailable	VG Unavailable	VG Unavailable	VG Unavailable	VG Unavailable	VG Unavailable	VG Unavailable	VG Unavailable	VG Unavailable	VG Unavailable	VG Unavailable	VG Unavailable	VG Unavailable	VG Unavailable	VG Unavailable	VG Unavailable	VG Unavailable	VG Unavailable	VG Unavailable	VG Unavailable	(0.0214, 0.0538, 0.1057)	VG Unavailable	VG Unavailable	VG Unavailable	VG Unavailable	VG Unavailable	VG Unavailable	VG Unavailable	VG Unavailable	VG Unavailable	VG Unavailable	VG Unavailable	VG Unavailable
ENSG00000226937	(0.0055, 0.0077, 0.0103)	(0.0067, 0.01, 0.0137)	(0.0034, 0.0093, 0.0187)	(0.0079, 0.0135, 0.0207)	(0.0072, 0.0141, 0.022)	(0.0096, 0.0144, 0.0202)	(0.0032, 0.0326, 0.1012)	(0.0074, 0.0105, 0.0143)	(0.0052, 0.0125, 0.0236)	(0.0072, 0.0163, 0.0296)	(0.0064, 0.0148, 0.0252)	(0.0069, 0.0156, 0.0272)	(0.0052, 0.0111, 0.0188)	(0.0102, 0.0195, 0.033)	(0.0019, 0.0062, 0.0129)	(0.0123, 0.0223, 0.0356)	(0.0101, 0.0188, 0.0308)	(0.0068, 0.0128, 0.0218)	(0.0054, 0.0119, 0.0211)	(0.006, 0.0147, 0.0278)	(0.001, 0.0055, 0.013)	(0.0042, 0.0083, 0.013)	(0.0087, 0.0137, 0.0197)	(0.0035, 0.0073, 0.0123)	(0.007, 0.0133, 0.0218)	(0.0081, 0.0125, 0.0179)	(0.0082, 0.0115, 0.0153)	(0.0069, 0.0127, 0.0196)	(0.0046, 0.0109, 0.0191)	(0.0024, 0.0121, 0.0273)	(0.0078, 0.0136, 0.0207)	(0.0079, 0.0137, 0.0217)	(0.0073, 0.0108, 0.0148)	(0.0028, 0.007, 0.013)	(0.007, 0.0101, 0.0135)	(0.0003, 0.003, 0.0089)	(0.0054, 0.0096, 0.0153)	(0.0068, 0.0125, 0.0201)	(0.0092, 0.0178, 0.0299)	(0.0094, 0.0155, 0.023)	(0.0247, 0.0343, 0.0452)	(0.0044, 0.0103, 0.0182)	(0.0062, 0.0128, 0.0217)	(0.0046, 0.0093, 0.0156)	(0.0068, 0.012, 0.0183)	(0.0278, 0.0367, 0.0473)	(0.0082, 0.0112, 0.0153)	(0.0048, 0.0118, 0.0205)	(0.011, 0.0217, 0.0364)	(0.0161, 0.0281, 0.0442)
ENSG00000226938	VG Unavailable	VG Unavailable	VG Unavailable	VG Unavailable	VG Unavailable	VG Unavailable	VG Unavailable	VG Unavailable	VG Unavailable	VG Unavailable	VG Unavailable	VG Unavailable	VG Unavailable	VG Unavailable	VG Unavailable	VG Unavailable	VG Unavailable	VG Unavailable	VG Unavailable	VG Unavailable	VG Unavailable	VG Unavailable	VG Unavailable	VG Unavailable	VG Unavailable	VG Unavailable	VG Unavailable	VG Unavailable	VG Unavailable	VG Unavailable	VG Unavailable	VG Unavailable	VG Unavailable	VG Unavailable	VG Unavailable	VG Unavailable	VG Unavailable	VG Unavailable	VG Unavailable	VG Unavailable	VG Unavailable	VG Unavailable	VG Unavailable	VG Unavailable	VG Unavailable	(0.0086, 0.0164, 0.0278)	VG Unavailable	VG Unavailable	VG Unavailable	VG Unavailable
ENSG00000226939	VG Unavailable	VG Unavailable	VG Unavailable	VG Unavailable	VG Unavailable	VG Unavailable	VG Unavailable	VG Unavailable	(0.0122, 0.0297, 0.0574)	(0.0111, 0.0318, 0.0583)	VG Unavailable	VG Unavailable	VG Unavailable	(0.0101, 0.0375, 0.0828)	VG Unavailable	(0.0114, 0.0281, 0.0517)	(0.0034, 0.0215, 0.0569)	VG Unavailable	VG Unavailable	VG Unavailable	VG Unavailable	VG Unavailable	VG Unavailable	VG Unavailable	VG Unavailable	VG Unavailable	VG Unavailable	VG Unavailable	VG Unavailable	VG Unavailable	VG Unavailable	VG Unavailable	VG Unavailable	VG Unavailable	VG Unavailable	VG Unavailable	VG Unavailable	VG Unavailable	VG Unavailable	VG Unavailable	VG Unavailable	VG Unavailable	VG Unavailable	VG Unavailable	VG Unavailable	VG Unavailable	VG Unavailable	VG Unavailable	VG Unavailable	VG Unavailable
ENSG00000226942	VG Unavailable	VG Unavailable	VG Unavailable	VG Unavailable	VG Unavailable	VG Unavailable	VG Unavailable	VG Unavailable	VG Unavailable	VG Unavailable	VG Unavailable	VG Unavailable	VG Unavailable	VG Unavailable	VG Unavailable	VG Unavailable	VG Unavailable	VG Unavailable	VG Unavailable	VG Unavailable	VG Unavailable	VG Unavailable	VG Unavailable	VG Unavailable	VG Unavailable	VG Unavailable	VG Unavailable	VG Unavailable	VG Unavailable	VG Unavailable	(0.6416, 0.8939, 1.1766)	VG Unavailable	VG Unavailable	VG Unavailable	VG Unavailable	VG Unavailable	VG Unavailable	VG Unavailable	VG Unavailable	VG Unavailable	VG Unavailable	VG Unavailable	(0.6204, 0.8939, 1.2295)	(0.7014, 0.8939, 1.1098)	VG Unavailable	VG Unavailable	VG Unavailable	VG Unavailable	VG Unavailable	VG Unavailable
ENSG00000226950	(0.049, 0.1254, 0.2331)	(0.0022, 0.0296, 0.0903)	VG Unavailable	(0.0014, 0.0144, 0.0448)	VG Unavailable	(0.0186, 0.0509, 0.1031)	VG Unavailable	(0.0343, 0.0983, 0.2051)	VG Unavailable	VG Unavailable	VG Unavailable	(0.0, 0.0002, 0.1297)	(0.0, 0.0051, 0.0448)	(0.0, 0.0, 0.0396)	VG Unavailable	VG Unavailable	VG Unavailable	VG Unavailable	VG Unavailable	VG Unavailable	VG Unavailable	(0.0026, 0.0233, 0.066)	(0.0, 0.0035, 0.0293)	(0.0009, 0.0205, 0.0658)	(0.0136, 0.0372, 0.0728)	(0.0001, 0.0142, 0.0495)	(0.0418, 0.0787, 0.131)	(0.0037, 0.0346, 0.1005)	(0.0739, 0.1711, 0.3144)	VG Unavailable	VG Unavailable	VG Unavailable	(0.0001, 0.0129, 0.0461)	(0.0052, 0.0238, 0.0559)	(0.0349, 0.0725, 0.1264)	(0.0126, 0.0366, 0.0746)	(0.0012, 0.0229, 0.0702)	VG Unavailable	(0.0, 0.0, 0.0054)	(0.0199, 0.0603, 0.1183)	(0.0232, 0.0566, 0.109)	VG Unavailable	(0.0, 0.0, 0.0263)	VG Unavailable	VG Unavailable	(0.0017, 0.0192, 0.0569)	(0.0058, 0.0239, 0.0556)	(0.0, 0.0061, 0.0452)	VG Unavailable	(0.063, 0.1576, 0.3064)
ENSG00000226954	VG Unavailable	VG Unavailable	VG Unavailable	VG Unavailable	VG Unavailable	VG Unavailable	VG Unavailable	VG Unavailable	VG Unavailable	VG Unavailable	VG Unavailable	VG Unavailable	VG Unavailable	VG Unavailable	VG Unavailable	VG Unavailable	VG Unavailable	VG Unavailable	VG Unavailable	VG Unavailable	VG Unavailable	VG Unavailable	VG Unavailable	VG Unavailable	VG Unavailable	VG Unavailable	VG Unavailable	VG Unavailable	VG Unavailable	VG Unavailable	VG Unavailable	VG Unavailable	VG Unavailable	VG Unavailable	VG Unavailable	VG Unavailable	VG Unavailable	VG Unavailable	(0.006, 0.0182, 0.0358)	VG Unavailable	VG Unavailable	VG Unavailable	VG Unavailable	VG Unavailable	VG Unavailable	(0.0695, 0.1049, 0.145)	VG Unavailable	VG Unavailable	VG Unavailable	VG Unavailable
ENSG00000226965	VG Unavailable	VG Unavailable	VG Unavailable	VG Unavailable	VG Unavailable	VG Unavailable	VG Unavailable	(0.2993, 0.4974, 0.753)	VG Unavailable	VG Unavailable	VG Unavailable	VG Unavailable	VG Unavailable	VG Unavailable	VG Unavailable	VG Unavailable	VG Unavailable	VG Unavailable	VG Unavailable	VG Unavailable	VG Unavailable	VG Unavailable	VG Unavailable	VG Unavailable	VG Unavailable	VG Unavailable	VG Unavailable	VG Unavailable	VG Unavailable	VG Unavailable	VG Unavailable	VG Unavailable	VG Unavailable	VG Unavailable	VG Unavailable	VG Unavailable	VG Unavailable	VG Unavailable	VG Unavailable	VG Unavailable	VG Unavailable	VG Unavailable	VG Unavailable	VG Unavailable	VG Unavailable	VG Unavailable	VG Unavailable	VG Unavailable	VG Unavailable	VG Unavailable
ENSG00000226979	VG Unavailable	VG Unavailable	VG Unavailable	VG Unavailable	VG Unavailable	VG Unavailable	VG Unavailable	VG Unavailable	VG Unavailable	VG Unavailable	VG Unavailable	VG Unavailable	VG Unavailable	VG Unavailable	VG Unavailable	VG Unavailable	VG Unavailable	VG Unavailable	VG Unavailable	VG Unavailable	VG Unavailable	VG Unavailable	VG Unavailable	VG Unavailable	VG Unavailable	VG Unavailable	VG Unavailable	VG Unavailable	VG Unavailable	VG Unavailable	(0.0046, 0.0066, 0.0088)	VG Unavailable	VG Unavailable	VG Unavailable	VG Unavailable	VG Unavailable	VG Unavailable	VG Unavailable	VG Unavailable	VG Unavailable	VG Unavailable	VG Unavailable	(0.0001, 0.0056, 0.0196)	(0.0057, 0.0139, 0.0273)	VG Unavailable	(0.011, 0.019, 0.028)	VG Unavailable	VG Unavailable	VG Unavailable	(0.0249, 0.0364, 0.0494)
ENSG00000226981	VG Unavailable	VG Unavailable	VG Unavailable	VG Unavailable	VG Unavailable	VG Unavailable	VG Unavailable	VG Unavailable	(0.0184, 0.0529, 0.1082)	VG Unavailable	(0.0224, 0.0594, 0.1129)	(0.1263, 0.1729, 0.2293)	(0.1151, 0.1645, 0.2209)	(0.0042, 0.0165, 0.0362)	(0.0097, 0.0264, 0.0507)	(0.0082, 0.0244, 0.0502)	VG Unavailable	(0.0525, 0.0988, 0.164)	VG Unavailable	VG Unavailable	VG Unavailable	(0.0886, 0.1273, 0.1753)	(0.0466, 0.0715, 0.1013)	VG Unavailable	VG Unavailable	VG Unavailable	VG Unavailable	VG Unavailable	VG Unavailable	VG Unavailable	VG Unavailable	VG Unavailable	VG Unavailable	VG Unavailable	(0.4353, 0.5613, 0.7022)	VG Unavailable	VG Unavailable	(0.0925, 0.1702, 0.2655)	(0.1994, 0.3174, 0.468)	VG Unavailable	VG Unavailable	VG Unavailable	(0.3322, 0.4995, 0.733)	(0.389, 0.5779, 0.8134)	(0.2194, 0.3861, 0.6416)	(0.0094, 0.0208, 0.0365)	VG Unavailable	(0.1208, 0.2375, 0.3836)	VG Unavailable	(0.3, 0.4007, 0.5265)
ENSG00000226983	VG Unavailable	VG Unavailable	VG Unavailable	VG Unavailable	VG Unavailable	VG Unavailable	VG Unavailable	VG Unavailable	VG Unavailable	VG Unavailable	VG Unavailable	VG Unavailable	VG Unavailable	VG Unavailable	VG Unavailable	VG Unavailable	VG Unavailable	VG Unavailable	VG Unavailable	VG Unavailable	VG Unavailable	VG Unavailable	VG Unavailable	VG Unavailable	VG Unavailable	VG Unavailable	VG Unavailable	VG Unavailable	VG Unavailable	VG Unavailable	(0.0262, 0.0593, 0.1048)	VG Unavailable	VG Unavailable	VG Unavailable	VG Unavailable	VG Unavailable	VG Unavailable	VG Unavailable	VG Unavailable	VG Unavailable	VG Unavailable	VG Unavailable	VG Unavailable	VG Unavailable	VG Unavailable	(0.0048, 0.0168, 0.0347)	VG Unavailable	VG Unavailable	VG Unavailable	VG Unavailable
ENSG00000226990	VG Unavailable	VG Unavailable	VG Unavailable	VG Unavailable	VG Unavailable	VG Unavailable	VG Unavailable	VG Unavailable	VG Unavailable	VG Unavailable	VG Unavailable	VG Unavailable	VG Unavailable	VG Unavailable	VG Unavailable	VG Unavailable	VG Unavailable	VG Unavailable	VG Unavailable	VG Unavailable	VG Unavailable	VG Unavailable	VG Unavailable	VG Unavailable	VG Unavailable	VG Unavailable	VG Unavailable	VG Unavailable	VG Unavailable	VG Unavailable	VG Unavailable	VG Unavailable	VG Unavailable	VG Unavailable	VG Unavailable	VG Unavailable	VG Unavailable	VG Unavailable	VG Unavailable	(0.039, 0.0558, 0.0754)	(0.0614, 0.0813, 0.1036)	(0.0198, 0.0392, 0.062)	VG Unavailable	VG Unavailable	VG Unavailable	(0.0262, 0.0542, 0.091)	VG Unavailable	VG Unavailable	VG Unavailable	VG Unavailable
ENSG00000226994	VG Unavailable	VG Unavailable	VG Unavailable	VG Unavailable	VG Unavailable	VG Unavailable	VG Unavailable	VG Unavailable	VG Unavailable	VG Unavailable	VG Unavailable	VG Unavailable	VG Unavailable	VG Unavailable	VG Unavailable	(0.0096, 0.0387, 0.086)	VG Unavailable	VG Unavailable	VG Unavailable	(0.0414, 0.091, 0.1549)	(0.0012, 0.0122, 0.0335)	VG Unavailable	VG Unavailable	VG Unavailable	VG Unavailable	VG Unavailable	VG Unavailable	VG Unavailable	VG Unavailable	(0.4975, 0.8707, 1.3768)	VG Unavailable	VG Unavailable	VG Unavailable	VG Unavailable	VG Unavailable	VG Unavailable	VG Unavailable	VG Unavailable	VG Unavailable	(0.101, 0.128, 0.1621)	(0.1482, 0.1791, 0.2128)	VG Unavailable	VG Unavailable	VG Unavailable	VG Unavailable	(0.0, 0.0025, 0.0094)	VG Unavailable	VG Unavailable	VG Unavailable	VG Unavailable
ENSG00000226995	VG Unavailable	VG Unavailable	VG Unavailable	VG Unavailable	VG Unavailable	VG Unavailable	VG Unavailable	VG Unavailable	(0.1195, 0.2439, 0.4099)	(0.2083, 0.4496, 0.7987)	(0.118, 0.1954, 0.2879)	(0.1678, 0.2632, 0.385)	(0.1541, 0.2352, 0.3468)	(0.0933, 0.1553, 0.2393)	(0.1117, 0.1819, 0.2739)	(0.0806, 0.1779, 0.3095)	(0.0636, 0.1165, 0.1944)	(0.1127, 0.1742, 0.2551)	(0.1054, 0.1872, 0.2808)	VG Unavailable	VG Unavailable	VG Unavailable	VG Unavailable	VG Unavailable	VG Unavailable	VG Unavailable	VG Unavailable	VG Unavailable	VG Unavailable	VG Unavailable	VG Unavailable	VG Unavailable	VG Unavailable	VG Unavailable	VG Unavailable	VG Unavailable	VG Unavailable	VG Unavailable	VG Unavailable	VG Unavailable	VG Unavailable	VG Unavailable	VG Unavailable	VG Unavailable	VG Unavailable	(0.0619, 0.0754, 0.09)	VG Unavailable	VG Unavailable	VG Unavailable	VG Unavailable
ENSG00000227001	VG Unavailable	VG Unavailable	VG Unavailable	VG Unavailable	VG Unavailable	VG Unavailable	VG Unavailable	VG Unavailable	VG Unavailable	VG Unavailable	VG Unavailable	VG Unavailable	VG Unavailable	VG Unavailable	VG Unavailable	VG Unavailable	VG Unavailable	VG Unavailable	VG Unavailable	VG Unavailable	VG Unavailable	VG Unavailable	VG Unavailable	VG Unavailable	VG Unavailable	VG Unavailable	(0.6693, 0.8939, 1.1707)	VG Unavailable	VG Unavailable	VG Unavailable	VG Unavailable	VG Unavailable	VG Unavailable	VG Unavailable	VG Unavailable	VG Unavailable	VG Unavailable	VG Unavailable	VG Unavailable	VG Unavailable	VG Unavailable	VG Unavailable	VG Unavailable	VG Unavailable	VG Unavailable	(0.6676, 0.8939, 1.1429)	VG Unavailable	VG Unavailable	VG Unavailable	VG Unavailable
ENSG00000227006	(0.0315, 0.0495, 0.0699)	(0.0249, 0.0475, 0.0741)	(0.0068, 0.0254, 0.0526)	(0.0085, 0.018, 0.0302)	(0.0214, 0.0464, 0.0796)	(0.0114, 0.027, 0.0493)	VG Unavailable	(0.0115, 0.0312, 0.0566)	VG Unavailable	VG Unavailable	VG Unavailable	VG Unavailable	VG Unavailable	VG Unavailable	VG Unavailable	VG Unavailable	VG Unavailable	VG Unavailable	VG Unavailable	VG Unavailable	VG Unavailable	VG Unavailable	VG Unavailable	(0.032, 0.0513, 0.0803)	VG Unavailable	(0.0192, 0.0353, 0.0569)	VG Unavailable	(0.0, 0.0037, 0.0578)	VG Unavailable	VG Unavailable	(0.0024, 0.018, 0.0487)	(0.0026, 0.0167, 0.0411)	(0.0109, 0.0226, 0.0384)	(0.0196, 0.0379, 0.0602)	(0.0124, 0.021, 0.0322)	(0.0076, 0.0252, 0.0546)	(0.0156, 0.0296, 0.0483)	VG Unavailable	(0.0005, 0.009, 0.0285)	(0.0143, 0.0318, 0.0539)	(0.024, 0.0418, 0.0686)	VG Unavailable	VG Unavailable	VG Unavailable	(0.0139, 0.0408, 0.0831)	(0.0297, 0.0449, 0.0637)	(0.0198, 0.0383, 0.0646)	VG Unavailable	VG Unavailable	(0.0266, 0.0517, 0.0824)
ENSG00000227011	VG Unavailable	VG Unavailable	VG Unavailable	VG Unavailable	VG Unavailable	VG Unavailable	VG Unavailable	VG Unavailable	VG Unavailable	VG Unavailable	VG Unavailable	VG Unavailable	VG Unavailable	VG Unavailable	VG Unavailable	VG Unavailable	VG Unavailable	VG Unavailable	VG Unavailable	VG Unavailable	VG Unavailable	VG Unavailable	VG Unavailable	VG Unavailable	VG Unavailable	VG Unavailable	VG Unavailable	VG Unavailable	VG Unavailable	VG Unavailable	VG Unavailable	VG Unavailable	VG Unavailable	VG Unavailable	VG Unavailable	VG Unavailable	VG Unavailable	VG Unavailable	VG Unavailable	VG Unavailable	VG Unavailable	VG Unavailable	VG Unavailable	VG Unavailable	VG Unavailable	(0.0188, 0.0618, 0.1357)	VG Unavailable	VG Unavailable	VG Unavailable	VG Unavailable
ENSG00000227014	(0.0101, 0.0196, 0.0326)	(0.009, 0.0178, 0.0304)	(0.0019, 0.0093, 0.0226)	(0.0052, 0.0115, 0.0209)	(0.0062, 0.0169, 0.0331)	(0.0037, 0.0095, 0.017)	VG Unavailable	(0.0051, 0.0119, 0.0213)	(0.0161, 0.0424, 0.0816)	(0.0025, 0.0182, 0.0495)	(0.0, 0.0012, 0.0316)	(0.0122, 0.0207, 0.0324)	(0.0029, 0.0072, 0.0138)	(0.0145, 0.0347, 0.0663)	(0.0, 0.0024, 0.0305)	(0.0109, 0.0326, 0.0685)	(0.0, 0.0062, 0.0253)	(0.0121, 0.0253, 0.0446)	(0.0, 0.0003, 0.1834)	(0.0025, 0.0163, 0.0442)	(0.0, 0.0006, 0.1104)	(0.0077, 0.017, 0.0296)	(0.0047, 0.0112, 0.0219)	(0.0045, 0.0118, 0.0223)	(0.004, 0.0094, 0.0176)	(0.004, 0.0107, 0.02)	(0.0049, 0.0079, 0.012)	(0.0044, 0.0134, 0.0292)	(0.0128, 0.0296, 0.052)	VG Unavailable	(0.0024, 0.0096, 0.0217)	(0.0012, 0.0193, 0.0586)	(0.0083, 0.0149, 0.0241)	VG Unavailable	(0.0064, 0.0118, 0.0192)	(0.0162, 0.0366, 0.0663)	(0.0055, 0.0135, 0.0252)	(0.0019, 0.0087, 0.0206)	(0.0046, 0.0098, 0.0166)	(0.0076, 0.0164, 0.0284)	(0.0174, 0.029, 0.044)	(0.0004, 0.0053, 0.0179)	(0.0, 0.001, 0.0337)	(0.0016, 0.0137, 0.0377)	(0.0019, 0.0094, 0.02)	(0.0037, 0.0091, 0.0169)	(0.013, 0.0223, 0.0345)	(0.0043, 0.0189, 0.043)	(0.0, 0.0046, 0.0305)	VG Unavailable
ENSG00000227016	VG Unavailable	VG Unavailable	VG Unavailable	VG Unavailable	VG Unavailable	VG Unavailable	VG Unavailable	VG Unavailable	VG Unavailable	VG Unavailable	VG Unavailable	VG Unavailable	VG Unavailable	VG Unavailable	VG Unavailable	VG Unavailable	VG Unavailable	VG Unavailable	VG Unavailable	VG Unavailable	VG Unavailable	VG Unavailable	VG Unavailable	VG Unavailable	VG Unavailable	VG Unavailable	VG Unavailable	VG Unavailable	VG Unavailable	VG Unavailable	VG Unavailable	VG Unavailable	VG Unavailable	VG Unavailable	VG Unavailable	VG Unavailable	VG Unavailable	VG Unavailable	VG Unavailable	VG Unavailable	VG Unavailable	VG Unavailable	VG Unavailable	VG Unavailable	VG Unavailable	(0.0117, 0.0303, 0.0558)	VG Unavailable	VG Unavailable	VG Unavailable	VG Unavailable
ENSG00000227021	VG Unavailable	VG Unavailable	VG Unavailable	VG Unavailable	VG Unavailable	VG Unavailable	VG Unavailable	VG Unavailable	VG Unavailable	VG Unavailable	VG Unavailable	VG Unavailable	VG Unavailable	VG Unavailable	VG Unavailable	VG Unavailable	VG Unavailable	VG Unavailable	VG Unavailable	VG Unavailable	VG Unavailable	VG Unavailable	VG Unavailable	VG Unavailable	VG Unavailable	VG Unavailable	VG Unavailable	VG Unavailable	VG Unavailable	VG Unavailable	VG Unavailable	VG Unavailable	VG Unavailable	VG Unavailable	VG Unavailable	VG Unavailable	VG Unavailable	VG Unavailable	VG Unavailable	VG Unavailable	VG Unavailable	VG Unavailable	VG Unavailable	VG Unavailable	VG Unavailable	(0.0104, 0.02, 0.033)	VG Unavailable	VG Unavailable	VG Unavailable	VG Unavailable
ENSG00000227028	(0.0065, 0.0101, 0.0146)	(0.0085, 0.0119, 0.0162)	(0.0266, 0.0398, 0.0567)	(0.0213, 0.0296, 0.0403)	(0.005, 0.0084, 0.0125)	(0.0073, 0.0097, 0.0123)	(0.0004, 0.0067, 0.0213)	(0.009, 0.0146, 0.0214)	(0.0015, 0.0034, 0.0056)	(0.0005, 0.0022, 0.0052)	(0.0015, 0.0027, 0.0041)	(0.0049, 0.0082, 0.0122)	(0.0081, 0.0127, 0.0182)	(0.0022, 0.004, 0.0063)	(0.0001, 0.0006, 0.0017)	(0.0011, 0.0027, 0.0052)	(0.001, 0.0027, 0.0052)	(0.0025, 0.004, 0.006)	(0.002, 0.0039, 0.0065)	(0.0021, 0.005, 0.0093)	(0.0008, 0.0044, 0.0111)	(0.0022, 0.0032, 0.0044)	(0.0018, 0.0032, 0.0051)	(0.0034, 0.0055, 0.0078)	(0.0956, 0.1188, 0.1452)	(0.0041, 0.0059, 0.0081)	(0.0149, 0.019, 0.0234)	(0.0019, 0.0026, 0.0033)	(0.0017, 0.0023, 0.003)	(0.0071, 0.013, 0.0202)	VG Unavailable	(0.0228, 0.0487, 0.0864)	(0.0054, 0.0078, 0.0108)	(0.0231, 0.0421, 0.0662)	(0.0114, 0.0174, 0.0248)	(0.0023, 0.0101, 0.0238)	(0.0001, 0.0089, 0.0378)	(0.0011, 0.0026, 0.0048)	(0.0044, 0.0088, 0.0146)	(0.0156, 0.0221, 0.0304)	(0.0191, 0.0254, 0.0322)	(0.0041, 0.0171, 0.041)	(0.0004, 0.0026, 0.0067)	(0.0037, 0.0068, 0.0107)	(0.0037, 0.0087, 0.0161)	(0.0035, 0.0105, 0.0208)	(0.0145, 0.0244, 0.036)	(0.001, 0.0022, 0.0039)	(0.0029, 0.0071, 0.0133)	(0.0208, 0.025, 0.0294)
ENSG00000227029	VG Unavailable	VG Unavailable	VG Unavailable	VG Unavailable	VG Unavailable	VG Unavailable	VG Unavailable	VG Unavailable	VG Unavailable	VG Unavailable	VG Unavailable	VG Unavailable	VG Unavailable	VG Unavailable	VG Unavailable	VG Unavailable	VG Unavailable	VG Unavailable	VG Unavailable	VG Unavailable	VG Unavailable	VG Unavailable	VG Unavailable	VG Unavailable	VG Unavailable	VG Unavailable	VG Unavailable	VG Unavailable	VG Unavailable	VG Unavailable	VG Unavailable	VG Unavailable	VG Unavailable	VG Unavailable	VG Unavailable	VG Unavailable	VG Unavailable	VG Unavailable	VG Unavailable	VG Unavailable	VG Unavailable	VG Unavailable	VG Unavailable	VG Unavailable	VG Unavailable	(0.0085, 0.0254, 0.0513)	VG Unavailable	VG Unavailable	VG Unavailable	VG Unavailable
ENSG00000227033	(0.0051, 0.0225, 0.0508)	(0.0079, 0.0394, 0.0978)	VG Unavailable	VG Unavailable	VG Unavailable	(0.0002, 0.0113, 0.0403)	VG Unavailable	(0.0038, 0.0261, 0.0636)	VG Unavailable	VG Unavailable	VG Unavailable	VG Unavailable	VG Unavailable	VG Unavailable	VG Unavailable	VG Unavailable	VG Unavailable	VG Unavailable	VG Unavailable	VG Unavailable	VG Unavailable	(0.0, 0.0164, 0.0946)	(0.0013, 0.0206, 0.0615)	(0.0, 0.0, 0.0275)	VG Unavailable	VG Unavailable	(0.0, 0.0044, 0.0371)	VG Unavailable	VG Unavailable	VG Unavailable	(0.0, 0.0, 0.0406)	VG Unavailable	(0.0319, 0.0762, 0.1405)	VG Unavailable	(0.0012, 0.0118, 0.0325)	VG Unavailable	VG Unavailable	(0.0, 0.0103, 0.0714)	VG Unavailable	(0.0009, 0.0135, 0.0414)	(0.0155, 0.0365, 0.0676)	(0.0, 0.0137, 0.0799)	VG Unavailable	VG Unavailable	VG Unavailable	(0.0037, 0.0092, 0.0178)	(0.0056, 0.0185, 0.0404)	VG Unavailable	VG Unavailable	VG Unavailable
ENSG00000227036	VG Unavailable	VG Unavailable	VG Unavailable	VG Unavailable	VG Unavailable	VG Unavailable	(0.0046, 0.0215, 0.0517)	VG Unavailable	(0.0012, 0.0045, 0.0098)	(0.0021, 0.0067, 0.0136)	(0.0053, 0.0098, 0.0152)	(0.0028, 0.0062, 0.0107)	(0.0086, 0.0141, 0.0207)	(0.0037, 0.0081, 0.0141)	(0.0046, 0.0105, 0.0188)	(0.0106, 0.0183, 0.0281)	(0.0106, 0.0173, 0.0262)	(0.0019, 0.005, 0.0092)	(0.0073, 0.0136, 0.0225)	(0.0066, 0.0144, 0.0254)	(0.0111, 0.0221, 0.0356)	(0.0228, 0.0386, 0.0625)	(0.0028, 0.0056, 0.0092)	(0.0002, 0.0116, 0.0424)	(0.0076, 0.0105, 0.0136)	(0.0021, 0.0149, 0.0364)	(0.018, 0.0303, 0.0456)	VG Unavailable	VG Unavailable	VG Unavailable	(0.0406, 0.053, 0.0683)	VG Unavailable	(0.0112, 0.0222, 0.0367)	VG Unavailable	(0.0089, 0.0121, 0.0155)	VG Unavailable	(0.0019, 0.0063, 0.0131)	(0.0051, 0.0133, 0.0253)	(0.0162, 0.026, 0.0386)	(0.0028, 0.0043, 0.006)	(0.0047, 0.0062, 0.0081)	(0.0016, 0.0051, 0.0106)	(0.0017, 0.0047, 0.0096)	VG Unavailable	(0.003, 0.0072, 0.013)	(0.0065, 0.0093, 0.0128)	VG Unavailable	VG Unavailable	(0.0001, 0.002, 0.0062)	VG Unavailable
ENSG00000227038	VG Unavailable	VG Unavailable	(0.0, 0.0125, 0.0467)	VG Unavailable	VG Unavailable	VG Unavailable	VG Unavailable	(0.0098, 0.0248, 0.0466)	VG Unavailable	VG Unavailable	VG Unavailable	VG Unavailable	VG Unavailable	VG Unavailable	VG Unavailable	VG Unavailable	VG Unavailable	VG Unavailable	VG Unavailable	VG Unavailable	VG Unavailable	VG Unavailable	VG Unavailable	VG Unavailable	(0.0137, 0.0292, 0.0509)	VG Unavailable	VG Unavailable	VG Unavailable	VG Unavailable	VG Unavailable	VG Unavailable	(0.0063, 0.0171, 0.0321)	VG Unavailable	VG Unavailable	VG Unavailable	VG Unavailable	VG Unavailable	(0.0037, 0.019, 0.0485)	VG Unavailable	VG Unavailable	VG Unavailable	VG Unavailable	VG Unavailable	VG Unavailable	VG Unavailable	(0.0056, 0.0145, 0.0268)	VG Unavailable	VG Unavailable	VG Unavailable	VG Unavailable
ENSG00000227039	(0.028, 0.0481, 0.0722)	(0.0439, 0.0633, 0.0878)	VG Unavailable	(0.0779, 0.1251, 0.1811)	(0.0357, 0.0646, 0.1053)	(0.0458, 0.0859, 0.1418)	VG Unavailable	(0.0343, 0.0625, 0.0994)	VG Unavailable	VG Unavailable	(0.0361, 0.0754, 0.1244)	VG Unavailable	VG Unavailable	VG Unavailable	VG Unavailable	(0.0613, 0.1224, 0.2065)	(0.0417, 0.091, 0.158)	(0.0376, 0.0715, 0.1232)	(0.0288, 0.0688, 0.1195)	(0.0504, 0.1027, 0.1736)	(0.055, 0.0938, 0.1456)	(0.0469, 0.093, 0.1537)	(0.0461, 0.0746, 0.1096)	VG Unavailable	(0.0656, 0.1011, 0.1452)	VG Unavailable	(0.08, 0.1248, 0.1818)	(0.0434, 0.0875, 0.149)	VG Unavailable	(0.0372, 0.1126, 0.2295)	(0.0568, 0.082, 0.1129)	(0.037, 0.0853, 0.1567)	(0.0702, 0.0905, 0.1129)	VG Unavailable	(0.0479, 0.0664, 0.089)	VG Unavailable	VG Unavailable	(0.0506, 0.0806, 0.1206)	(0.0376, 0.0794, 0.1375)	(0.0548, 0.0805, 0.1104)	(0.0763, 0.1095, 0.1495)	(0.0742, 0.1376, 0.2142)	(0.0323, 0.0538, 0.0772)	(0.0569, 0.0742, 0.0962)	VG Unavailable	VG Unavailable	(0.0546, 0.0799, 0.1099)	VG Unavailable	VG Unavailable	(0.0952, 0.1111, 0.129)
ENSG00000227043	VG Unavailable	VG Unavailable	VG Unavailable	VG Unavailable	VG Unavailable	VG Unavailable	VG Unavailable	VG Unavailable	VG Unavailable	VG Unavailable	VG Unavailable	VG Unavailable	VG Unavailable	VG Unavailable	VG Unavailable	VG Unavailable	VG Unavailable	VG Unavailable	VG Unavailable	VG Unavailable	VG Unavailable	VG Unavailable	VG Unavailable	VG Unavailable	VG Unavailable	VG Unavailable	VG Unavailable	VG Unavailable	VG Unavailable	VG Unavailable	VG Unavailable	VG Unavailable	VG Unavailable	VG Unavailable	VG Unavailable	VG Unavailable	VG Unavailable	VG Unavailable	VG Unavailable	VG Unavailable	VG Unavailable	VG Unavailable	VG Unavailable	VG Unavailable	VG Unavailable	(0.1087, 0.198, 0.3126)	VG Unavailable	VG Unavailable	VG Unavailable	VG Unavailable
ENSG00000227045	VG Unavailable	VG Unavailable	(0.0, 0.0031, 0.014)	VG Unavailable	VG Unavailable	VG Unavailable	VG Unavailable	VG Unavailable	(0.0, 0.0004, 0.0032)	(0.0, 0.0017, 0.0067)	(0.0, 0.0005, 0.0022)	(0.0014, 0.0023, 0.0034)	(0.0017, 0.003, 0.0048)	(0.0012, 0.003, 0.0055)	(0.0002, 0.0011, 0.0031)	(0.0, 0.0007, 0.0028)	(0.0, 0.0003, 0.0037)	(0.0008, 0.0021, 0.004)	(0.0, 0.0, 0.0036)	(0.0001, 0.0082, 0.0279)	(0.0, 0.0, 0.0096)	(0.0041, 0.0135, 0.0288)	(0.0124, 0.0275, 0.0482)	VG Unavailable	VG Unavailable	VG Unavailable	VG Unavailable	VG Unavailable	VG Unavailable	VG Unavailable	VG Unavailable	VG Unavailable	VG Unavailable	VG Unavailable	VG Unavailable	VG Unavailable	(0.0024, 0.0111, 0.0262)	VG Unavailable	(0.0005, 0.001, 0.0016)	VG Unavailable	VG Unavailable	VG Unavailable	(0.0056, 0.0278, 0.0653)	VG Unavailable	(0.0332, 0.0587, 0.0937)	(0.0, 0.003, 0.0197)	VG Unavailable	VG Unavailable	VG Unavailable	VG Unavailable
ENSG00000227047	VG Unavailable	VG Unavailable	(0.1125, 0.2394, 0.4065)	VG Unavailable	VG Unavailable	VG Unavailable	VG Unavailable	VG Unavailable	VG Unavailable	VG Unavailable	VG Unavailable	VG Unavailable	VG Unavailable	VG Unavailable	VG Unavailable	VG Unavailable	VG Unavailable	VG Unavailable	VG Unavailable	VG Unavailable	VG Unavailable	VG Unavailable	VG Unavailable	VG Unavailable	VG Unavailable	VG Unavailable	VG Unavailable	VG Unavailable	VG Unavailable	VG Unavailable	VG Unavailable	VG Unavailable	VG Unavailable	VG Unavailable	VG Unavailable	VG Unavailable	VG Unavailable	VG Unavailable	VG Unavailable	VG Unavailable	VG Unavailable	VG Unavailable	VG Unavailable	VG Unavailable	VG Unavailable	VG Unavailable	VG Unavailable	VG Unavailable	VG Unavailable	VG Unavailable
ENSG00000227051	(0.018, 0.022, 0.0264)	(0.0124, 0.0161, 0.0204)	(0.0093, 0.0143, 0.02)	(0.006, 0.0073, 0.0088)	(0.0206, 0.0277, 0.0353)	(0.0326, 0.0382, 0.0437)	(0.0, 0.0028, 0.0177)	(0.0092, 0.0123, 0.0157)	(0.0013, 0.0019, 0.0027)	(0.0022, 0.0033, 0.0045)	(0.0032, 0.0043, 0.0056)	(0.0013, 0.0017, 0.0021)	(0.0016, 0.0021, 0.0028)	(0.0014, 0.0019, 0.0024)	(0.0016, 0.0021, 0.0029)	(0.003, 0.0042, 0.0055)	(0.0031, 0.0044, 0.0057)	(0.0036, 0.0046, 0.0059)	(0.0046, 0.0064, 0.0084)	(0.007, 0.0097, 0.0131)	(0.0196, 0.0266, 0.0349)	(0.006, 0.0075, 0.0094)	(0.0038, 0.0051, 0.0067)	(0.0044, 0.0055, 0.0068)	(0.0074, 0.0097, 0.0123)	(0.0055, 0.0067, 0.008)	(0.017, 0.0205, 0.0244)	(0.0084, 0.0125, 0.0173)	(0.0338, 0.0458, 0.0611)	(0.0024, 0.0084, 0.0179)	(0.3106, 0.5246, 0.8182)	(0.0135, 0.0225, 0.0334)	(0.0043, 0.0054, 0.0066)	(0.0376, 0.0471, 0.0568)	(0.0114, 0.0139, 0.0167)	(0.0129, 0.0197, 0.0273)	(0.006, 0.0109, 0.0179)	(0.0063, 0.0091, 0.0122)	(0.0026, 0.0035, 0.0047)	(0.0124, 0.0151, 0.0175)	(0.0098, 0.0119, 0.014)	(0.0049, 0.0106, 0.0197)	(0.0018, 0.0032, 0.005)	(0.0084, 0.0118, 0.0158)	(0.007, 0.0093, 0.012)	(0.0066, 0.013, 0.0221)	(0.0098, 0.0135, 0.018)	(0.001, 0.0018, 0.0029)	(0.0058, 0.0086, 0.0124)	(0.0857, 0.1298, 0.1888)
ENSG00000227053	VG Unavailable	VG Unavailable	VG Unavailable	VG Unavailable	VG Unavailable	VG Unavailable	VG Unavailable	VG Unavailable	VG Unavailable	VG Unavailable	VG Unavailable	VG Unavailable	VG Unavailable	VG Unavailable	VG Unavailable	VG Unavailable	VG Unavailable	VG Unavailable	VG Unavailable	VG Unavailable	VG Unavailable	(0.0084, 0.0495, 0.1267)	(0.0026, 0.0097, 0.0211)	VG Unavailable	VG Unavailable	VG Unavailable	VG Unavailable	VG Unavailable	VG Unavailable	VG Unavailable	VG Unavailable	VG Unavailable	VG Unavailable	VG Unavailable	VG Unavailable	VG Unavailable	VG Unavailable	(0.0932, 0.1874, 0.3086)	VG Unavailable	VG Unavailable	VG Unavailable	VG Unavailable	VG Unavailable	VG Unavailable	VG Unavailable	VG Unavailable	VG Unavailable	VG Unavailable	VG Unavailable	VG Unavailable
ENSG00000227055	VG Unavailable	VG Unavailable	VG Unavailable	VG Unavailable	VG Unavailable	VG Unavailable	VG Unavailable	VG Unavailable	VG Unavailable	VG Unavailable	VG Unavailable	VG Unavailable	VG Unavailable	VG Unavailable	VG Unavailable	VG Unavailable	VG Unavailable	VG Unavailable	VG Unavailable	VG Unavailable	VG Unavailable	VG Unavailable	VG Unavailable	VG Unavailable	VG Unavailable	VG Unavailable	VG Unavailable	VG Unavailable	VG Unavailable	VG Unavailable	(0.0, 0.0, 1.0881)	VG Unavailable	VG Unavailable	VG Unavailable	VG Unavailable	VG Unavailable	VG Unavailable	VG Unavailable	VG Unavailable	VG Unavailable	VG Unavailable	VG Unavailable	VG Unavailable	VG Unavailable	VG Unavailable	VG Unavailable	VG Unavailable	VG Unavailable	VG Unavailable	VG Unavailable
ENSG00000227057	(0.0037, 0.0057, 0.0081)	(0.0047, 0.0071, 0.0101)	(0.0053, 0.0089, 0.0139)	(0.0038, 0.0065, 0.0095)	(0.0024, 0.0049, 0.0091)	(0.0036, 0.0055, 0.008)	(0.0, 0.0, 0.0062)	(0.0056, 0.0081, 0.0113)	(0.0011, 0.0056, 0.0133)	(0.0007, 0.0057, 0.0164)	(0.0001, 0.0036, 0.0115)	(0.0014, 0.0046, 0.0093)	(0.0009, 0.0034, 0.0081)	(0.0021, 0.006, 0.0128)	(0.0009, 0.0044, 0.0107)	(0.0052, 0.0134, 0.0253)	(0.0014, 0.0062, 0.014)	(0.0, 0.0024, 0.0088)	(0.0039, 0.0118, 0.0241)	(0.0013, 0.0082, 0.0207)	(0.0023, 0.0103, 0.0243)	(0.0037, 0.0065, 0.0102)	(0.0034, 0.0061, 0.0095)	(0.0039, 0.007, 0.0117)	(0.0024, 0.0044, 0.0071)	(0.0011, 0.0029, 0.0056)	(0.0005, 0.0013, 0.0025)	(0.0039, 0.0082, 0.0138)	(0.0025, 0.0065, 0.0127)	(0.0037, 0.0117, 0.0247)	(0.0009, 0.0029, 0.0059)	(0.0019, 0.0055, 0.011)	(0.0057, 0.0082, 0.0111)	(0.0027, 0.0048, 0.0076)	(0.0035, 0.0055, 0.0079)	(0.0098, 0.0152, 0.0223)	(0.0035, 0.0068, 0.0115)	(0.0, 0.0009, 0.0046)	(0.0013, 0.0032, 0.0057)	(0.0033, 0.0051, 0.0073)	(0.0053, 0.0072, 0.0094)	(0.0018, 0.0053, 0.0107)	(0.0007, 0.0027, 0.0068)	(0.0023, 0.0048, 0.0082)	(0.0038, 0.0073, 0.0119)	(0.0025, 0.0043, 0.0068)	(0.003, 0.0047, 0.0067)	(0.012, 0.019, 0.0281)	(0.0051, 0.01, 0.0163)	(0.0031, 0.0058, 0.0096)
ENSG00000227059	VG Unavailable	VG Unavailable	VG Unavailable	VG Unavailable	VG Unavailable	VG Unavailable	VG Unavailable	VG Unavailable	VG Unavailable	VG Unavailable	VG Unavailable	VG Unavailable	VG Unavailable	VG Unavailable	VG Unavailable	VG Unavailable	VG Unavailable	VG Unavailable	VG Unavailable	VG Unavailable	VG Unavailable	VG Unavailable	VG Unavailable	VG Unavailable	VG Unavailable	VG Unavailable	VG Unavailable	VG Unavailable	VG Unavailable	VG Unavailable	VG Unavailable	VG Unavailable	VG Unavailable	VG Unavailable	VG Unavailable	VG Unavailable	VG Unavailable	VG Unavailable	VG Unavailable	VG Unavailable	VG Unavailable	VG Unavailable	VG Unavailable	VG Unavailable	VG Unavailable	(0.0054, 0.008, 0.011)	VG Unavailable	VG Unavailable	VG Unavailable	VG Unavailable
ENSG00000227061	VG Unavailable	VG Unavailable	VG Unavailable	VG Unavailable	VG Unavailable	VG Unavailable	VG Unavailable	VG Unavailable	VG Unavailable	VG Unavailable	VG Unavailable	VG Unavailable	VG Unavailable	VG Unavailable	VG Unavailable	VG Unavailable	VG Unavailable	VG Unavailable	VG Unavailable	VG Unavailable	VG Unavailable	VG Unavailable	VG Unavailable	VG Unavailable	VG Unavailable	VG Unavailable	VG Unavailable	VG Unavailable	VG Unavailable	VG Unavailable	VG Unavailable	VG Unavailable	VG Unavailable	VG Unavailable	VG Unavailable	VG Unavailable	VG Unavailable	VG Unavailable	VG Unavailable	VG Unavailable	VG Unavailable	VG Unavailable	VG Unavailable	VG Unavailable	VG Unavailable	(0.2031, 0.3243, 0.4896)	VG Unavailable	VG Unavailable	VG Unavailable	VG Unavailable
ENSG00000227066	VG Unavailable	VG Unavailable	VG Unavailable	VG Unavailable	VG Unavailable	VG Unavailable	VG Unavailable	VG Unavailable	VG Unavailable	VG Unavailable	VG Unavailable	VG Unavailable	VG Unavailable	VG Unavailable	VG Unavailable	VG Unavailable	VG Unavailable	VG Unavailable	VG Unavailable	VG Unavailable	VG Unavailable	VG Unavailable	VG Unavailable	VG Unavailable	VG Unavailable	VG Unavailable	VG Unavailable	VG Unavailable	VG Unavailable	VG Unavailable	VG Unavailable	(0.0428, 0.0884, 0.1538)	VG Unavailable	VG Unavailable	VG Unavailable	VG Unavailable	VG Unavailable	VG Unavailable	VG Unavailable	VG Unavailable	VG Unavailable	VG Unavailable	VG Unavailable	VG Unavailable	VG Unavailable	VG Unavailable	VG Unavailable	VG Unavailable	VG Unavailable	VG Unavailable
ENSG00000227070	VG Unavailable	VG Unavailable	VG Unavailable	VG Unavailable	VG Unavailable	VG Unavailable	VG Unavailable	VG Unavailable	VG Unavailable	VG Unavailable	VG Unavailable	VG Unavailable	VG Unavailable	VG Unavailable	VG Unavailable	VG Unavailable	VG Unavailable	VG Unavailable	VG Unavailable	VG Unavailable	VG Unavailable	(0.0324, 0.1375, 0.3066)	(0.0021, 0.0107, 0.0247)	VG Unavailable	VG Unavailable	VG Unavailable	VG Unavailable	VG Unavailable	VG Unavailable	VG Unavailable	(0.0024, 0.0147, 0.0393)	(0.0284, 0.0638, 0.1105)	VG Unavailable	VG Unavailable	VG Unavailable	VG Unavailable	VG Unavailable	(0.0142, 0.0434, 0.0935)	VG Unavailable	VG Unavailable	VG Unavailable	VG Unavailable	(0.0044, 0.0179, 0.0423)	VG Unavailable	VG Unavailable	VG Unavailable	VG Unavailable	VG Unavailable	VG Unavailable	VG Unavailable
ENSG00000227078	VG Unavailable	VG Unavailable	VG Unavailable	VG Unavailable	VG Unavailable	VG Unavailable	VG Unavailable	VG Unavailable	VG Unavailable	VG Unavailable	VG Unavailable	(0.057, 0.1592, 0.3318)	(0.0579, 0.1933, 0.4168)	VG Unavailable	VG Unavailable	VG Unavailable	VG Unavailable	VG Unavailable	VG Unavailable	VG Unavailable	VG Unavailable	VG Unavailable	VG Unavailable	VG Unavailable	VG Unavailable	VG Unavailable	VG Unavailable	VG Unavailable	VG Unavailable	VG Unavailable	VG Unavailable	VG Unavailable	VG Unavailable	VG Unavailable	VG Unavailable	VG Unavailable	VG Unavailable	VG Unavailable	VG Unavailable	VG Unavailable	VG Unavailable	VG Unavailable	VG Unavailable	VG Unavailable	VG Unavailable	VG Unavailable	VG Unavailable	VG Unavailable	VG Unavailable	VG Unavailable
ENSG00000227080	VG Unavailable	VG Unavailable	VG Unavailable	VG Unavailable	VG Unavailable	VG Unavailable	VG Unavailable	VG Unavailable	VG Unavailable	VG Unavailable	VG Unavailable	VG Unavailable	VG Unavailable	VG Unavailable	VG Unavailable	VG Unavailable	VG Unavailable	VG Unavailable	VG Unavailable	VG Unavailable	VG Unavailable	VG Unavailable	VG Unavailable	VG Unavailable	VG Unavailable	VG Unavailable	VG Unavailable	VG Unavailable	VG Unavailable	VG Unavailable	VG Unavailable	VG Unavailable	VG Unavailable	VG Unavailable	VG Unavailable	VG Unavailable	VG Unavailable	VG Unavailable	VG Unavailable	VG Unavailable	VG Unavailable	VG Unavailable	VG Unavailable	VG Unavailable	VG Unavailable	(0.0059, 0.0105, 0.0163)	VG Unavailable	VG Unavailable	VG Unavailable	VG Unavailable
ENSG00000227082	VG Unavailable	VG Unavailable	VG Unavailable	VG Unavailable	VG Unavailable	VG Unavailable	VG Unavailable	VG Unavailable	(0.0496, 0.092, 0.1521)	(0.024, 0.0639, 0.1281)	(0.0165, 0.0426, 0.0751)	(0.0315, 0.0464, 0.0647)	(0.029, 0.0453, 0.0657)	(0.0403, 0.0787, 0.1273)	(0.0187, 0.041, 0.072)	(0.0153, 0.0382, 0.0714)	(0.0198, 0.0468, 0.0874)	VG Unavailable	(0.0178, 0.0459, 0.089)	(0.0214, 0.0624, 0.1185)	(0.0428, 0.0908, 0.1711)	VG Unavailable	VG Unavailable	VG Unavailable	VG Unavailable	VG Unavailable	VG Unavailable	(0.0052, 0.0199, 0.0455)	VG Unavailable	VG Unavailable	VG Unavailable	VG Unavailable	VG Unavailable	VG Unavailable	(0.0596, 0.0868, 0.1195)	VG Unavailable	VG Unavailable	VG Unavailable	VG Unavailable	VG Unavailable	VG Unavailable	VG Unavailable	VG Unavailable	VG Unavailable	VG Unavailable	VG Unavailable	VG Unavailable	VG Unavailable	VG Unavailable	VG Unavailable
ENSG00000227087	VG Unavailable	VG Unavailable	VG Unavailable	VG Unavailable	VG Unavailable	VG Unavailable	VG Unavailable	VG Unavailable	VG Unavailable	VG Unavailable	VG Unavailable	VG Unavailable	VG Unavailable	VG Unavailable	VG Unavailable	VG Unavailable	VG Unavailable	VG Unavailable	VG Unavailable	VG Unavailable	VG Unavailable	VG Unavailable	VG Unavailable	VG Unavailable	VG Unavailable	VG Unavailable	VG Unavailable	VG Unavailable	VG Unavailable	VG Unavailable	VG Unavailable	VG Unavailable	VG Unavailable	VG Unavailable	VG Unavailable	VG Unavailable	VG Unavailable	VG Unavailable	VG Unavailable	VG Unavailable	VG Unavailable	VG Unavailable	VG Unavailable	VG Unavailable	VG Unavailable	(0.0006, 0.005, 0.0144)	VG Unavailable	VG Unavailable	VG Unavailable	VG Unavailable
ENSG00000227091	VG Unavailable	VG Unavailable	VG Unavailable	VG Unavailable	VG Unavailable	(0.0002, 0.0152, 0.0542)	VG Unavailable	VG Unavailable	(0.0003, 0.0045, 0.015)	VG Unavailable	(0.0027, 0.0172, 0.0463)	(0.0016, 0.007, 0.0172)	(0.0012, 0.0057, 0.0151)	(0.0, 0.0, 0.0144)	(0.0, 0.0, 0.0038)	(0.0, 0.0039, 0.0505)	(0.0006, 0.0114, 0.035)	(0.0, 0.0057, 0.0229)	VG Unavailable	(0.0008, 0.0678, 0.2658)	VG Unavailable	VG Unavailable	VG Unavailable	VG Unavailable	VG Unavailable	VG Unavailable	VG Unavailable	VG Unavailable	VG Unavailable	VG Unavailable	VG Unavailable	VG Unavailable	VG Unavailable	VG Unavailable	VG Unavailable	VG Unavailable	VG Unavailable	VG Unavailable	(0.0006, 0.0067, 0.0202)	VG Unavailable	VG Unavailable	VG Unavailable	VG Unavailable	VG Unavailable	VG Unavailable	(0.0006, 0.0045, 0.012)	VG Unavailable	VG Unavailable	VG Unavailable	VG Unavailable
ENSG00000227097	(0.8239, 0.8939, 0.9688)	(0.821, 0.8939, 0.9687)	(0.7788, 0.8939, 1.0147)	(0.7962, 0.8939, 1.0051)	(0.7717, 0.8939, 1.018)	(0.8155, 0.8939, 0.9732)	VG Unavailable	(0.8107, 0.8939, 0.9801)	(0.723, 0.8939, 1.098)	(0.7166, 0.8939, 1.0762)	(0.7512, 0.8939, 1.0593)	(0.7375, 0.8939, 1.0644)	(0.7488, 0.8939, 1.0507)	(0.7418, 0.8939, 1.0632)	(0.7336, 0.8939, 1.0738)	(0.7385, 0.8939, 1.0633)	(0.761, 0.8939, 1.0505)	(0.7621, 0.8939, 1.0544)	(0.7306, 0.8939, 1.069)	(0.7286, 0.8939, 1.0981)	(0.7217, 0.8939, 1.0982)	(0.7858, 0.8939, 1.0078)	(0.8087, 0.8939, 0.9814)	(0.7963, 0.8939, 1.0022)	(0.827, 0.8939, 0.972)	(0.8033, 0.8939, 0.994)	(0.8202, 0.8939, 0.9741)	(0.7945, 0.8939, 0.9944)	(0.7922, 0.8939, 1.0031)	(0.6419, 0.8939, 1.2069)	(0.7734, 0.8939, 1.0299)	(0.7654, 0.8939, 1.0317)	(0.8175, 0.8939, 0.9722)	(0.8178, 0.8939, 0.9715)	(0.813, 0.8939, 0.9795)	(0.7742, 0.8939, 1.0196)	(0.8028, 0.8939, 0.9957)	(0.7847, 0.8939, 1.0188)	(0.7818, 0.8939, 1.0131)	(0.8246, 0.8939, 0.9624)	(0.8325, 0.8939, 0.963)	(0.7583, 0.8939, 1.0467)	(0.7545, 0.8939, 1.0303)	(0.7929, 0.8939, 1.0051)	(0.7983, 0.8939, 0.9971)	(0.76, 0.8939, 1.0345)	(0.8241, 0.8939, 0.9655)	(0.7523, 0.8939, 1.0525)	(0.7586, 0.8939, 1.042)	(0.8249, 0.8939, 0.9707)
ENSG00000227098	VG Unavailable	VG Unavailable	VG Unavailable	VG Unavailable	VG Unavailable	VG Unavailable	VG Unavailable	VG Unavailable	VG Unavailable	VG Unavailable	VG Unavailable	VG Unavailable	VG Unavailable	VG Unavailable	VG Unavailable	VG Unavailable	VG Unavailable	VG Unavailable	VG Unavailable	VG Unavailable	VG Unavailable	VG Unavailable	VG Unavailable	VG Unavailable	VG Unavailable	VG Unavailable	VG Unavailable	VG Unavailable	VG Unavailable	VG Unavailable	VG Unavailable	VG Unavailable	VG Unavailable	VG Unavailable	VG Unavailable	VG Unavailable	VG Unavailable	VG Unavailable	VG Unavailable	VG Unavailable	VG Unavailable	VG Unavailable	VG Unavailable	VG Unavailable	VG Unavailable	(0.0368, 0.0548, 0.0768)	VG Unavailable	VG Unavailable	VG Unavailable	VG Unavailable
ENSG00000227101	VG Unavailable	VG Unavailable	VG Unavailable	VG Unavailable	VG Unavailable	VG Unavailable	VG Unavailable	VG Unavailable	VG Unavailable	VG Unavailable	VG Unavailable	VG Unavailable	VG Unavailable	VG Unavailable	VG Unavailable	VG Unavailable	VG Unavailable	VG Unavailable	VG Unavailable	VG Unavailable	VG Unavailable	VG Unavailable	VG Unavailable	VG Unavailable	VG Unavailable	VG Unavailable	VG Unavailable	VG Unavailable	VG Unavailable	VG Unavailable	VG Unavailable	VG Unavailable	VG Unavailable	VG Unavailable	VG Unavailable	VG Unavailable	VG Unavailable	VG Unavailable	VG Unavailable	VG Unavailable	VG Unavailable	VG Unavailable	VG Unavailable	VG Unavailable	VG Unavailable	(0.0497, 0.0712, 0.0958)	VG Unavailable	VG Unavailable	VG Unavailable	VG Unavailable
ENSG00000227107	VG Unavailable	VG Unavailable	VG Unavailable	VG Unavailable	VG Unavailable	VG Unavailable	VG Unavailable	VG Unavailable	VG Unavailable	VG Unavailable	VG Unavailable	VG Unavailable	VG Unavailable	(0.005, 0.0206, 0.0466)	(0.0067, 0.0236, 0.0522)	VG Unavailable	VG Unavailable	VG Unavailable	VG Unavailable	VG Unavailable	VG Unavailable	VG Unavailable	VG Unavailable	VG Unavailable	VG Unavailable	VG Unavailable	VG Unavailable	(0.0581, 0.0918, 0.1327)	VG Unavailable	VG Unavailable	VG Unavailable	VG Unavailable	VG Unavailable	(0.0575, 0.0869, 0.1244)	VG Unavailable	VG Unavailable	VG Unavailable	VG Unavailable	(0.0016, 0.0147, 0.0441)	VG Unavailable	VG Unavailable	VG Unavailable	VG Unavailable	VG Unavailable	VG Unavailable	VG Unavailable	(0.0261, 0.0444, 0.0675)	VG Unavailable	VG Unavailable	VG Unavailable
ENSG00000227110	(0.0048, 0.0057, 0.0066)	(0.012, 0.0142, 0.0164)	(0.0129, 0.0208, 0.0312)	(0.0058, 0.0069, 0.0082)	(0.0053, 0.0071, 0.0091)	(0.0058, 0.0068, 0.0078)	(0.0038, 0.0104, 0.0213)	(0.0075, 0.0093, 0.0114)	(0.0098, 0.0179, 0.027)	(0.0092, 0.0171, 0.0269)	(0.0037, 0.0076, 0.0132)	(0.0029, 0.0069, 0.012)	(0.0024, 0.0068, 0.014)	(0.002, 0.0059, 0.0116)	(0.007, 0.0142, 0.0248)	(0.0055, 0.0093, 0.0142)	(0.0057, 0.0106, 0.0165)	(0.0064, 0.0122, 0.0203)	(0.0004, 0.0035, 0.0098)	(0.0101, 0.0167, 0.0257)	(0.0056, 0.0092, 0.0135)	(0.0053, 0.0081, 0.0114)	(0.0061, 0.0095, 0.0133)	(0.0041, 0.006, 0.0085)	(0.0058, 0.0078, 0.0102)	(0.0046, 0.0063, 0.0082)	(0.0056, 0.0068, 0.0083)	(0.0106, 0.0134, 0.0162)	(0.0063, 0.0085, 0.0112)	(0.0055, 0.0111, 0.0184)	(0.1204, 0.1971, 0.2994)	(0.0034, 0.0089, 0.0166)	(0.0061, 0.0073, 0.0086)	(0.0161, 0.0189, 0.0216)	(0.0061, 0.0075, 0.0089)	(0.0066, 0.0095, 0.0126)	(0.0062, 0.0103, 0.0155)	(0.0052, 0.0075, 0.0099)	(0.0061, 0.0096, 0.0136)	(0.0046, 0.0063, 0.0083)	(0.0059, 0.0075, 0.0094)	(0.0003, 0.0012, 0.0025)	(0.0047, 0.0082, 0.0124)	(0.0042, 0.0062, 0.0087)	(0.0029, 0.0045, 0.0064)	(0.0022, 0.0038, 0.0059)	(0.0056, 0.0074, 0.0094)	(0.0069, 0.0103, 0.0141)	(0.0049, 0.0082, 0.0121)	VG Unavailable
ENSG00000227113	VG Unavailable	VG Unavailable	VG Unavailable	VG Unavailable	VG Unavailable	VG Unavailable	VG Unavailable	VG Unavailable	VG Unavailable	VG Unavailable	VG Unavailable	VG Unavailable	VG Unavailable	VG Unavailable	VG Unavailable	VG Unavailable	VG Unavailable	VG Unavailable	VG Unavailable	VG Unavailable	VG Unavailable	VG Unavailable	VG Unavailable	VG Unavailable	VG Unavailable	VG Unavailable	VG Unavailable	VG Unavailable	VG Unavailable	VG Unavailable	VG Unavailable	VG Unavailable	VG Unavailable	VG Unavailable	VG Unavailable	VG Unavailable	VG Unavailable	VG Unavailable	VG Unavailable	VG Unavailable	VG Unavailable	VG Unavailable	VG Unavailable	VG Unavailable	VG Unavailable	(0.0092, 0.017, 0.027)	VG Unavailable	VG Unavailable	VG Unavailable	VG Unavailable
ENSG00000227115	VG Unavailable	VG Unavailable	VG Unavailable	VG Unavailable	VG Unavailable	VG Unavailable	VG Unavailable	VG Unavailable	(0.013, 0.045, 0.0934)	(0.0035, 0.0134, 0.0336)	(0.0075, 0.0219, 0.044)	VG Unavailable	VG Unavailable	(0.008, 0.0279, 0.0572)	(0.0068, 0.0209, 0.046)	(0.0078, 0.0177, 0.0314)	(0.0059, 0.019, 0.0396)	(0.0, 0.0082, 0.0374)	(0.013, 0.0257, 0.0425)	(0.0105, 0.0223, 0.041)	(0.0081, 0.0183, 0.0331)	VG Unavailable	VG Unavailable	VG Unavailable	VG Unavailable	VG Unavailable	VG Unavailable	VG Unavailable	VG Unavailable	VG Unavailable	VG Unavailable	VG Unavailable	VG Unavailable	VG Unavailable	VG Unavailable	VG Unavailable	VG Unavailable	VG Unavailable	VG Unavailable	VG Unavailable	VG Unavailable	VG Unavailable	VG Unavailable	VG Unavailable	VG Unavailable	(0.0087, 0.0149, 0.0229)	VG Unavailable	VG Unavailable	VG Unavailable	VG Unavailable
ENSG00000227117	VG Unavailable	VG Unavailable	VG Unavailable	VG Unavailable	VG Unavailable	VG Unavailable	VG Unavailable	VG Unavailable	VG Unavailable	VG Unavailable	VG Unavailable	VG Unavailable	VG Unavailable	VG Unavailable	VG Unavailable	VG Unavailable	VG Unavailable	VG Unavailable	VG Unavailable	VG Unavailable	VG Unavailable	VG Unavailable	VG Unavailable	VG Unavailable	VG Unavailable	VG Unavailable	VG Unavailable	VG Unavailable	VG Unavailable	VG Unavailable	VG Unavailable	VG Unavailable	VG Unavailable	VG Unavailable	VG Unavailable	VG Unavailable	VG Unavailable	VG Unavailable	VG Unavailable	VG Unavailable	VG Unavailable	VG Unavailable	VG Unavailable	VG Unavailable	VG Unavailable	VG Unavailable	VG Unavailable	VG Unavailable	VG Unavailable	(0.0395, 0.0732, 0.1154)
ENSG00000227121	VG Unavailable	VG Unavailable	VG Unavailable	VG Unavailable	VG Unavailable	VG Unavailable	VG Unavailable	VG Unavailable	VG Unavailable	VG Unavailable	VG Unavailable	VG Unavailable	VG Unavailable	VG Unavailable	VG Unavailable	VG Unavailable	VG Unavailable	VG Unavailable	VG Unavailable	VG Unavailable	VG Unavailable	VG Unavailable	VG Unavailable	VG Unavailable	VG Unavailable	VG Unavailable	VG Unavailable	VG Unavailable	VG Unavailable	VG Unavailable	VG Unavailable	VG Unavailable	VG Unavailable	VG Unavailable	VG Unavailable	VG Unavailable	VG Unavailable	VG Unavailable	VG Unavailable	VG Unavailable	VG Unavailable	VG Unavailable	VG Unavailable	VG Unavailable	VG Unavailable	VG Unavailable	(0.8077, 0.8939, 0.9851)	VG Unavailable	VG Unavailable	VG Unavailable
ENSG00000227124	(0.0751, 0.092, 0.1116)	(0.0753, 0.0987, 0.1246)	(0.035, 0.0512, 0.071)	(0.0555, 0.076, 0.0986)	(0.0282, 0.0463, 0.0697)	(0.0815, 0.1025, 0.1266)	(0.0476, 0.1915, 0.4501)	(0.07, 0.0927, 0.1194)	(0.028, 0.0496, 0.0757)	(0.0717, 0.1166, 0.1718)	(0.0652, 0.0993, 0.1421)	(0.0367, 0.0595, 0.0856)	(0.0563, 0.088, 0.1279)	(0.0619, 0.0955, 0.1375)	(0.0793, 0.1258, 0.179)	(0.0739, 0.116, 0.1725)	(0.0775, 0.1247, 0.1842)	(0.0831, 0.1258, 0.1758)	(0.0961, 0.1535, 0.231)	(0.0762, 0.1347, 0.2091)	(0.0632, 0.107, 0.1625)	(0.0379, 0.0534, 0.0705)	(0.0583, 0.0757, 0.0973)	(0.0628, 0.0857, 0.1116)	(0.0474, 0.0612, 0.0774)	(0.0576, 0.0764, 0.0957)	(0.117, 0.1415, 0.1704)	(0.0324, 0.0462, 0.0622)	(0.0316, 0.0446, 0.0601)	(0.0163, 0.0366, 0.0643)	(0.1645, 0.2448, 0.3308)	(0.0259, 0.042, 0.0624)	(0.0536, 0.0706, 0.0885)	(0.0459, 0.0602, 0.0759)	(0.0773, 0.0972, 0.1178)	(0.0256, 0.0424, 0.0636)	(0.0273, 0.0424, 0.0601)	(0.0431, 0.0641, 0.0886)	(0.1012, 0.1426, 0.1917)	(0.0616, 0.078, 0.0955)	(0.0723, 0.0903, 0.1092)	(0.0563, 0.0926, 0.1371)	(0.0461, 0.0749, 0.108)	(0.0364, 0.0532, 0.0734)	(0.0508, 0.0728, 0.0965)	(0.0647, 0.0886, 0.1136)	(0.062, 0.077, 0.0932)	(0.0249, 0.0478, 0.0771)	(0.0208, 0.0378, 0.0589)	(0.0666, 0.0971, 0.132)
ENSG00000227128	VG Unavailable	VG Unavailable	VG Unavailable	VG Unavailable	VG Unavailable	VG Unavailable	VG Unavailable	VG Unavailable	VG Unavailable	VG Unavailable	VG Unavailable	(0.0, 0.0003, 0.0775)	(0.0, 0.0032, 0.0315)	VG Unavailable	VG Unavailable	VG Unavailable	VG Unavailable	VG Unavailable	VG Unavailable	VG Unavailable	(0.0, 0.0244, 0.1297)	VG Unavailable	VG Unavailable	VG Unavailable	VG Unavailable	VG Unavailable	VG Unavailable	VG Unavailable	VG Unavailable	VG Unavailable	VG Unavailable	VG Unavailable	VG Unavailable	(0.0055, 0.0088, 0.0132)	VG Unavailable	VG Unavailable	VG Unavailable	VG Unavailable	VG Unavailable	VG Unavailable	VG Unavailable	VG Unavailable	VG Unavailable	VG Unavailable	VG Unavailable	(0.025, 0.0358, 0.0475)	VG Unavailable	VG Unavailable	VG Unavailable	VG Unavailable
ENSG00000227135	VG Unavailable	VG Unavailable	VG Unavailable	VG Unavailable	VG Unavailable	VG Unavailable	VG Unavailable	VG Unavailable	VG Unavailable	VG Unavailable	VG Unavailable	VG Unavailable	VG Unavailable	VG Unavailable	VG Unavailable	VG Unavailable	VG Unavailable	VG Unavailable	VG Unavailable	VG Unavailable	VG Unavailable	VG Unavailable	VG Unavailable	VG Unavailable	VG Unavailable	VG Unavailable	VG Unavailable	VG Unavailable	VG Unavailable	VG Unavailable	VG Unavailable	VG Unavailable	VG Unavailable	VG Unavailable	VG Unavailable	VG Unavailable	VG Unavailable	VG Unavailable	VG Unavailable	VG Unavailable	VG Unavailable	VG Unavailable	VG Unavailable	VG Unavailable	VG Unavailable	(0.0012, 0.0157, 0.0494)	VG Unavailable	VG Unavailable	VG Unavailable	VG Unavailable
ENSG00000227141	VG Unavailable	VG Unavailable	VG Unavailable	VG Unavailable	VG Unavailable	VG Unavailable	VG Unavailable	VG Unavailable	VG Unavailable	VG Unavailable	VG Unavailable	VG Unavailable	VG Unavailable	VG Unavailable	VG Unavailable	VG Unavailable	VG Unavailable	VG Unavailable	VG Unavailable	VG Unavailable	VG Unavailable	VG Unavailable	VG Unavailable	VG Unavailable	VG Unavailable	VG Unavailable	VG Unavailable	VG Unavailable	VG Unavailable	VG Unavailable	VG Unavailable	VG Unavailable	VG Unavailable	VG Unavailable	VG Unavailable	VG Unavailable	VG Unavailable	VG Unavailable	VG Unavailable	VG Unavailable	VG Unavailable	VG Unavailable	VG Unavailable	VG Unavailable	VG Unavailable	(0.0005, 0.0023, 0.0055)	VG Unavailable	VG Unavailable	VG Unavailable	VG Unavailable
ENSG00000227145	VG Unavailable	VG Unavailable	VG Unavailable	VG Unavailable	VG Unavailable	VG Unavailable	VG Unavailable	VG Unavailable	VG Unavailable	VG Unavailable	VG Unavailable	VG Unavailable	VG Unavailable	VG Unavailable	VG Unavailable	VG Unavailable	VG Unavailable	VG Unavailable	VG Unavailable	VG Unavailable	VG Unavailable	VG Unavailable	VG Unavailable	VG Unavailable	VG Unavailable	VG Unavailable	VG Unavailable	VG Unavailable	VG Unavailable	VG Unavailable	VG Unavailable	VG Unavailable	VG Unavailable	VG Unavailable	VG Unavailable	VG Unavailable	VG Unavailable	VG Unavailable	VG Unavailable	VG Unavailable	VG Unavailable	VG Unavailable	VG Unavailable	VG Unavailable	VG Unavailable	(0.0023, 0.0074, 0.0155)	VG Unavailable	VG Unavailable	VG Unavailable	VG Unavailable
ENSG00000227148	VG Unavailable	VG Unavailable	VG Unavailable	VG Unavailable	VG Unavailable	VG Unavailable	VG Unavailable	VG Unavailable	VG Unavailable	VG Unavailable	VG Unavailable	VG Unavailable	VG Unavailable	VG Unavailable	VG Unavailable	VG Unavailable	VG Unavailable	VG Unavailable	VG Unavailable	VG Unavailable	VG Unavailable	VG Unavailable	VG Unavailable	VG Unavailable	VG Unavailable	VG Unavailable	VG Unavailable	VG Unavailable	VG Unavailable	VG Unavailable	VG Unavailable	VG Unavailable	VG Unavailable	VG Unavailable	VG Unavailable	VG Unavailable	VG Unavailable	VG Unavailable	VG Unavailable	VG Unavailable	VG Unavailable	VG Unavailable	VG Unavailable	VG Unavailable	VG Unavailable	(0.0347, 0.0453, 0.0571)	VG Unavailable	VG Unavailable	VG Unavailable	VG Unavailable
ENSG00000227155	(0.0132, 0.0183, 0.0241)	(0.0143, 0.0204, 0.0275)	(0.042, 0.0594, 0.081)	(0.0164, 0.0319, 0.0515)	(0.0127, 0.025, 0.0425)	(0.0215, 0.0396, 0.0623)	(0.0, 0.0038, 0.0423)	(0.0148, 0.0217, 0.0305)	(0.0509, 0.1128, 0.1965)	(0.0278, 0.0708, 0.1318)	(0.021, 0.0458, 0.0795)	(0.0734, 0.1272, 0.1971)	(0.0702, 0.1318, 0.2067)	(0.0306, 0.0648, 0.1151)	(0.0393, 0.0877, 0.1549)	(0.041, 0.0801, 0.1288)	(0.052, 0.0949, 0.1494)	(0.028, 0.059, 0.0978)	(0.0688, 0.1304, 0.2081)	(0.0792, 0.1419, 0.23)	(0.0313, 0.0606, 0.1028)	(0.0308, 0.0486, 0.0721)	(0.0101, 0.0166, 0.0241)	(0.0211, 0.0313, 0.0427)	(0.0108, 0.0162, 0.0236)	(0.0077, 0.011, 0.0149)	VG Unavailable	(0.0205, 0.0373, 0.057)	(0.0148, 0.0369, 0.0685)	(0.004, 0.0143, 0.03)	(0.0062, 0.0106, 0.0165)	(0.0605, 0.1096, 0.1697)	(0.0089, 0.0123, 0.0162)	(0.0556, 0.087, 0.1251)	(0.0211, 0.0305, 0.0407)	(0.0965, 0.1556, 0.2367)	(0.0366, 0.0548, 0.0754)	(0.0187, 0.0295, 0.0425)	(0.0206, 0.0313, 0.0428)	(0.0135, 0.0214, 0.0309)	(0.0187, 0.0267, 0.0364)	(0.0088, 0.0189, 0.0316)	(0.0086, 0.0149, 0.0236)	(0.0043, 0.0064, 0.0086)	(0.0091, 0.0183, 0.0306)	(0.0057, 0.0083, 0.0114)	(0.0159, 0.0228, 0.0302)	(0.017, 0.0424, 0.0807)	(0.0067, 0.018, 0.0346)	(0.0066, 0.0086, 0.0109)
ENSG00000227157	VG Unavailable	VG Unavailable	VG Unavailable	VG Unavailable	VG Unavailable	VG Unavailable	VG Unavailable	VG Unavailable	VG Unavailable	VG Unavailable	VG Unavailable	VG Unavailable	VG Unavailable	VG Unavailable	VG Unavailable	VG Unavailable	VG Unavailable	VG Unavailable	VG Unavailable	VG Unavailable	VG Unavailable	VG Unavailable	VG Unavailable	VG Unavailable	VG Unavailable	VG Unavailable	VG Unavailable	VG Unavailable	VG Unavailable	VG Unavailable	VG Unavailable	(0.0661, 0.164, 0.3053)	VG Unavailable	VG Unavailable	VG Unavailable	VG Unavailable	VG Unavailable	VG Unavailable	VG Unavailable	VG Unavailable	VG Unavailable	VG Unavailable	VG Unavailable	VG Unavailable	VG Unavailable	VG Unavailable	VG Unavailable	VG Unavailable	VG Unavailable	VG Unavailable
ENSG00000227160	VG Unavailable	VG Unavailable	VG Unavailable	VG Unavailable	VG Unavailable	VG Unavailable	VG Unavailable	VG Unavailable	VG Unavailable	VG Unavailable	VG Unavailable	VG Unavailable	VG Unavailable	VG Unavailable	VG Unavailable	VG Unavailable	VG Unavailable	VG Unavailable	VG Unavailable	VG Unavailable	VG Unavailable	VG Unavailable	VG Unavailable	VG Unavailable	VG Unavailable	VG Unavailable	VG Unavailable	VG Unavailable	VG Unavailable	VG Unavailable	(0.0468, 0.0889, 0.1426)	VG Unavailable	VG Unavailable	VG Unavailable	VG Unavailable	VG Unavailable	VG Unavailable	VG Unavailable	(0.0237, 0.0666, 0.1341)	VG Unavailable	VG Unavailable	VG Unavailable	VG Unavailable	VG Unavailable	VG Unavailable	(0.0056, 0.0124, 0.0218)	VG Unavailable	VG Unavailable	VG Unavailable	VG Unavailable
ENSG00000227161	(0.0006, 0.0009, 0.0013)	(0.0004, 0.0007, 0.0012)	(0.0009, 0.0017, 0.0027)	(0.0017, 0.0024, 0.0032)	(0.0014, 0.0023, 0.0035)	(0.0022, 0.0029, 0.0035)	(0.0, 0.0009, 0.007)	(0.0005, 0.0009, 0.0013)	(0.0007, 0.0022, 0.0043)	(0.0004, 0.0015, 0.0037)	(0.0002, 0.0009, 0.002)	(0.0034, 0.0054, 0.0077)	(0.0025, 0.0038, 0.0055)	(0.0012, 0.0026, 0.0046)	(0.0011, 0.0026, 0.0046)	(0.001, 0.0024, 0.0044)	(0.0, 0.0007, 0.0022)	(0.0015, 0.003, 0.0051)	(0.0, 0.0006, 0.0023)	(0.0007, 0.0019, 0.0039)	(0.0009, 0.0024, 0.0044)	(0.0007, 0.0011, 0.0017)	(0.0008, 0.0013, 0.0019)	(0.0004, 0.0008, 0.0014)	(0.0012, 0.0018, 0.0026)	(0.0006, 0.001, 0.0015)	(0.0009, 0.0013, 0.0018)	(0.0012, 0.002, 0.003)	(0.0003, 0.0008, 0.0015)	(0.0, 0.0007, 0.0024)	(0.0017, 0.0028, 0.0042)	(0.001, 0.0021, 0.0036)	(0.0007, 0.0011, 0.0017)	(0.0012, 0.0017, 0.0024)	(0.0013, 0.0018, 0.0025)	(0.0003, 0.0008, 0.0017)	(0.0008, 0.0018, 0.0034)	(0.0016, 0.0026, 0.0038)	(0.001, 0.0019, 0.0031)	(0.0006, 0.001, 0.0016)	(0.0007, 0.0012, 0.0017)	(0.002, 0.0034, 0.0052)	(0.0003, 0.0008, 0.0015)	(0.0008, 0.0015, 0.0023)	(0.0004, 0.0009, 0.0016)	(0.0005, 0.0009, 0.0016)	(0.0012, 0.0017, 0.0022)	(0.0013, 0.0023, 0.0036)	(0.001, 0.002, 0.0031)	(0.0016, 0.0023, 0.0031)
ENSG00000227165	(0.0509, 0.0768, 0.1101)	VG Unavailable	VG Unavailable	VG Unavailable	VG Unavailable	VG Unavailable	VG Unavailable	(0.0835, 0.1226, 0.1742)	(0.028, 0.0428, 0.0606)	(0.0314, 0.0497, 0.0719)	(0.0286, 0.0408, 0.0541)	(0.1722, 0.2179, 0.2679)	(0.1423, 0.1834, 0.2308)	(0.038, 0.0525, 0.07)	(0.0233, 0.0364, 0.0521)	(0.0365, 0.0531, 0.073)	(0.0213, 0.0316, 0.0441)	(0.0298, 0.0426, 0.0587)	(0.032, 0.0495, 0.0721)	(0.0157, 0.0269, 0.0395)	(0.0204, 0.0318, 0.0467)	(0.0474, 0.0745, 0.1108)	(0.0688, 0.1111, 0.1659)	(0.0826, 0.121, 0.1673)	VG Unavailable	(0.0631, 0.0926, 0.1231)	VG Unavailable	(0.0356, 0.0623, 0.0969)	VG Unavailable	(0.0101, 0.0329, 0.0737)	(0.0376, 0.0608, 0.0905)	VG Unavailable	(0.0865, 0.1179, 0.1547)	(0.0762, 0.103, 0.1345)	(0.0766, 0.0957, 0.1178)	(0.0719, 0.1045, 0.1444)	VG Unavailable	(0.0718, 0.102, 0.137)	(0.0448, 0.0592, 0.0755)	VG Unavailable	VG Unavailable	VG Unavailable	(0.0644, 0.1171, 0.1791)	(0.0461, 0.0731, 0.1065)	VG Unavailable	(0.0092, 0.0147, 0.0216)	(0.0663, 0.0812, 0.0978)	(0.0679, 0.1091, 0.1659)	VG Unavailable	VG Unavailable
ENSG00000227176	VG Unavailable	VG Unavailable	VG Unavailable	VG Unavailable	VG Unavailable	VG Unavailable	VG Unavailable	VG Unavailable	VG Unavailable	VG Unavailable	VG Unavailable	VG Unavailable	VG Unavailable	VG Unavailable	VG Unavailable	VG Unavailable	VG Unavailable	VG Unavailable	VG Unavailable	VG Unavailable	VG Unavailable	VG Unavailable	VG Unavailable	VG Unavailable	VG Unavailable	VG Unavailable	VG Unavailable	(0.0038, 0.0254, 0.0683)	(0.0, 0.0107, 0.0419)	VG Unavailable	VG Unavailable	VG Unavailable	VG Unavailable	VG Unavailable	VG Unavailable	VG Unavailable	VG Unavailable	VG Unavailable	VG Unavailable	VG Unavailable	VG Unavailable	VG Unavailable	VG Unavailable	VG Unavailable	VG Unavailable	VG Unavailable	VG Unavailable	VG Unavailable	VG Unavailable	VG Unavailable
ENSG00000227179	VG Unavailable	VG Unavailable	VG Unavailable	VG Unavailable	VG Unavailable	VG Unavailable	VG Unavailable	VG Unavailable	VG Unavailable	VG Unavailable	VG Unavailable	VG Unavailable	VG Unavailable	VG Unavailable	VG Unavailable	VG Unavailable	VG Unavailable	VG Unavailable	VG Unavailable	VG Unavailable	VG Unavailable	VG Unavailable	VG Unavailable	VG Unavailable	VG Unavailable	VG Unavailable	VG Unavailable	VG Unavailable	VG Unavailable	VG Unavailable	VG Unavailable	VG Unavailable	VG Unavailable	VG Unavailable	VG Unavailable	VG Unavailable	VG Unavailable	VG Unavailable	VG Unavailable	VG Unavailable	VG Unavailable	VG Unavailable	VG Unavailable	VG Unavailable	(0.0232, 0.0827, 0.1783)	VG Unavailable	VG Unavailable	VG Unavailable	VG Unavailable	VG Unavailable
ENSG00000227181	VG Unavailable	VG Unavailable	VG Unavailable	VG Unavailable	VG Unavailable	VG Unavailable	VG Unavailable	VG Unavailable	VG Unavailable	VG Unavailable	VG Unavailable	VG Unavailable	VG Unavailable	VG Unavailable	VG Unavailable	VG Unavailable	VG Unavailable	VG Unavailable	VG Unavailable	VG Unavailable	VG Unavailable	VG Unavailable	VG Unavailable	VG Unavailable	VG Unavailable	VG Unavailable	VG Unavailable	VG Unavailable	VG Unavailable	VG Unavailable	VG Unavailable	VG Unavailable	VG Unavailable	VG Unavailable	VG Unavailable	VG Unavailable	VG Unavailable	VG Unavailable	VG Unavailable	VG Unavailable	VG Unavailable	VG Unavailable	VG Unavailable	VG Unavailable	VG Unavailable	(0.0569, 0.0824, 0.1127)	VG Unavailable	VG Unavailable	VG Unavailable	VG Unavailable
ENSG00000227188	VG Unavailable	VG Unavailable	VG Unavailable	VG Unavailable	VG Unavailable	VG Unavailable	VG Unavailable	VG Unavailable	VG Unavailable	VG Unavailable	VG Unavailable	VG Unavailable	VG Unavailable	VG Unavailable	VG Unavailable	VG Unavailable	VG Unavailable	VG Unavailable	VG Unavailable	VG Unavailable	VG Unavailable	VG Unavailable	VG Unavailable	VG Unavailable	VG Unavailable	VG Unavailable	VG Unavailable	VG Unavailable	VG Unavailable	VG Unavailable	VG Unavailable	VG Unavailable	VG Unavailable	VG Unavailable	VG Unavailable	VG Unavailable	VG Unavailable	VG Unavailable	VG Unavailable	VG Unavailable	VG Unavailable	VG Unavailable	VG Unavailable	VG Unavailable	VG Unavailable	(0.1845, 0.2626, 0.358)	VG Unavailable	VG Unavailable	VG Unavailable	VG Unavailable
ENSG00000227189	VG Unavailable	VG Unavailable	VG Unavailable	VG Unavailable	VG Unavailable	VG Unavailable	VG Unavailable	VG Unavailable	VG Unavailable	VG Unavailable	VG Unavailable	VG Unavailable	VG Unavailable	VG Unavailable	VG Unavailable	VG Unavailable	VG Unavailable	VG Unavailable	VG Unavailable	VG Unavailable	VG Unavailable	VG Unavailable	VG Unavailable	VG Unavailable	VG Unavailable	VG Unavailable	VG Unavailable	VG Unavailable	VG Unavailable	VG Unavailable	VG Unavailable	VG Unavailable	VG Unavailable	VG Unavailable	VG Unavailable	VG Unavailable	(0.0207, 0.0538, 0.1078)	VG Unavailable	VG Unavailable	VG Unavailable	VG Unavailable	VG Unavailable	VG Unavailable	VG Unavailable	VG Unavailable	VG Unavailable	VG Unavailable	VG Unavailable	VG Unavailable	VG Unavailable
ENSG00000227191	(0.2524, 0.3577, 0.4868)	(0.2296, 0.3055, 0.3994)	VG Unavailable	VG Unavailable	(0.1948, 0.3647, 0.587)	VG Unavailable	VG Unavailable	(0.2679, 0.395, 0.5576)	VG Unavailable	(0.5707, 0.8939, 1.2865)	(0.655, 0.8939, 1.1815)	VG Unavailable	VG Unavailable	(0.6275, 0.8939, 1.1981)	(0.5894, 0.8939, 1.2574)	(0.6178, 0.8939, 1.2513)	(0.5817, 0.8939, 1.2628)	(0.6276, 0.8939, 1.1994)	(0.6311, 0.8939, 1.1826)	(0.5625, 0.8939, 1.3022)	(0.5659, 0.8939, 1.2882)	VG Unavailable	(0.1889, 0.2852, 0.3958)	VG Unavailable	VG Unavailable	VG Unavailable	VG Unavailable	VG Unavailable	VG Unavailable	VG Unavailable	VG Unavailable	VG Unavailable	(0.3564, 0.4343, 0.523)	VG Unavailable	VG Unavailable	VG Unavailable	VG Unavailable	(0.2288, 0.3251, 0.4385)	VG Unavailable	VG Unavailable	VG Unavailable	VG Unavailable	(0.1999, 0.306, 0.4533)	(0.195, 0.2535, 0.3216)	(0.109, 0.1816, 0.2781)	VG Unavailable	(0.2217, 0.3086, 0.4104)	VG Unavailable	(0.0562, 0.1237, 0.212)	(0.3554, 0.4192, 0.4874)
ENSG00000227193	VG Unavailable	VG Unavailable	VG Unavailable	VG Unavailable	VG Unavailable	VG Unavailable	VG Unavailable	VG Unavailable	VG Unavailable	VG Unavailable	VG Unavailable	VG Unavailable	VG Unavailable	VG Unavailable	VG Unavailable	VG Unavailable	VG Unavailable	VG Unavailable	VG Unavailable	VG Unavailable	VG Unavailable	VG Unavailable	VG Unavailable	VG Unavailable	VG Unavailable	VG Unavailable	VG Unavailable	VG Unavailable	VG Unavailable	VG Unavailable	VG Unavailable	VG Unavailable	VG Unavailable	VG Unavailable	VG Unavailable	(0.0173, 0.0408, 0.0823)	VG Unavailable	VG Unavailable	VG Unavailable	VG Unavailable	VG Unavailable	VG Unavailable	VG Unavailable	VG Unavailable	VG Unavailable	VG Unavailable	VG Unavailable	VG Unavailable	VG Unavailable	VG Unavailable
ENSG00000227195	VG Unavailable	VG Unavailable	VG Unavailable	VG Unavailable	VG Unavailable	VG Unavailable	VG Unavailable	VG Unavailable	VG Unavailable	VG Unavailable	VG Unavailable	VG Unavailable	VG Unavailable	VG Unavailable	VG Unavailable	VG Unavailable	VG Unavailable	VG Unavailable	VG Unavailable	VG Unavailable	VG Unavailable	VG Unavailable	VG Unavailable	VG Unavailable	VG Unavailable	VG Unavailable	VG Unavailable	VG Unavailable	VG Unavailable	VG Unavailable	VG Unavailable	VG Unavailable	(0.0168, 0.0437, 0.0765)	VG Unavailable	VG Unavailable	VG Unavailable	VG Unavailable	VG Unavailable	VG Unavailable	VG Unavailable	VG Unavailable	VG Unavailable	VG Unavailable	VG Unavailable	VG Unavailable	(0.0038, 0.0063, 0.0092)	VG Unavailable	VG Unavailable	VG Unavailable	VG Unavailable
ENSG00000227200	VG Unavailable	VG Unavailable	VG Unavailable	VG Unavailable	VG Unavailable	VG Unavailable	VG Unavailable	VG Unavailable	VG Unavailable	VG Unavailable	VG Unavailable	VG Unavailable	VG Unavailable	VG Unavailable	VG Unavailable	VG Unavailable	VG Unavailable	VG Unavailable	VG Unavailable	VG Unavailable	VG Unavailable	VG Unavailable	VG Unavailable	VG Unavailable	VG Unavailable	VG Unavailable	VG Unavailable	VG Unavailable	VG Unavailable	VG Unavailable	VG Unavailable	VG Unavailable	VG Unavailable	VG Unavailable	VG Unavailable	VG Unavailable	VG Unavailable	VG Unavailable	VG Unavailable	VG Unavailable	VG Unavailable	VG Unavailable	VG Unavailable	VG Unavailable	VG Unavailable	(0.0, 0.0069, 0.0397)	VG Unavailable	VG Unavailable	VG Unavailable	VG Unavailable
ENSG00000227210	(0.042, 0.0601, 0.0828)	(0.0209, 0.0374, 0.0577)	VG Unavailable	(0.1189, 0.1848, 0.2589)	(0.0339, 0.071, 0.1206)	(0.0873, 0.1297, 0.185)	VG Unavailable	(0.0235, 0.039, 0.0584)	(0.019, 0.0471, 0.0949)	(0.0093, 0.0261, 0.0529)	(0.0027, 0.0152, 0.0376)	VG Unavailable	VG Unavailable	(0.0102, 0.0256, 0.0497)	(0.0089, 0.0279, 0.0581)	(0.017, 0.0349, 0.0594)	(0.0126, 0.0353, 0.0732)	(0.0055, 0.0231, 0.0535)	(0.0088, 0.0282, 0.0595)	(0.022, 0.0552, 0.1048)	(0.0073, 0.0192, 0.0366)	VG Unavailable	VG Unavailable	VG Unavailable	VG Unavailable	VG Unavailable	(0.0219, 0.0355, 0.0515)	VG Unavailable	VG Unavailable	VG Unavailable	VG Unavailable	VG Unavailable	(0.0137, 0.02, 0.0275)	VG Unavailable	(0.0238, 0.0314, 0.0408)	VG Unavailable	VG Unavailable	(0.0525, 0.1043, 0.1742)	VG Unavailable	(0.0253, 0.0539, 0.0977)	VG Unavailable	VG Unavailable	VG Unavailable	VG Unavailable	VG Unavailable	(0.004, 0.0149, 0.0304)	(0.0287, 0.0469, 0.0693)	(0.0, 0.0061, 0.0526)	VG Unavailable	VG Unavailable
ENSG00000227212	VG Unavailable	VG Unavailable	VG Unavailable	VG Unavailable	VG Unavailable	VG Unavailable	VG Unavailable	VG Unavailable	VG Unavailable	VG Unavailable	VG Unavailable	VG Unavailable	VG Unavailable	VG Unavailable	VG Unavailable	VG Unavailable	VG Unavailable	VG Unavailable	VG Unavailable	VG Unavailable	VG Unavailable	VG Unavailable	VG Unavailable	VG Unavailable	VG Unavailable	VG Unavailable	(0.4608, 0.8939, 1.459)	VG Unavailable	VG Unavailable	VG Unavailable	VG Unavailable	VG Unavailable	VG Unavailable	VG Unavailable	VG Unavailable	VG Unavailable	VG Unavailable	VG Unavailable	VG Unavailable	VG Unavailable	VG Unavailable	VG Unavailable	VG Unavailable	VG Unavailable	VG Unavailable	VG Unavailable	VG Unavailable	VG Unavailable	VG Unavailable	VG Unavailable
ENSG00000227218	(0.0009, 0.0026, 0.0052)	(0.0013, 0.0037, 0.0074)	(0.0006, 0.0029, 0.0067)	(0.0027, 0.0061, 0.0109)	(0.0009, 0.0035, 0.0079)	(0.0024, 0.0052, 0.0091)	VG Unavailable	(0.006, 0.0099, 0.0143)	(0.0146, 0.0316, 0.0526)	(0.0144, 0.037, 0.0694)	(0.0172, 0.0321, 0.052)	(0.0027, 0.0071, 0.0146)	(0.0025, 0.0078, 0.0161)	(0.012, 0.0225, 0.0351)	(0.01, 0.0209, 0.036)	(0.0128, 0.0244, 0.041)	(0.0059, 0.0137, 0.0237)	(0.0121, 0.023, 0.0374)	(0.0116, 0.0222, 0.0365)	(0.0063, 0.0163, 0.0302)	(0.0036, 0.0108, 0.0221)	(0.0033, 0.0076, 0.0134)	(0.0047, 0.0087, 0.0135)	(0.0039, 0.0078, 0.0131)	(0.022, 0.0308, 0.0415)	(0.0034, 0.0069, 0.0116)	(0.0051, 0.0079, 0.0113)	(0.0026, 0.006, 0.0113)	(0.0003, 0.0032, 0.0098)	(0.0054, 0.0207, 0.0457)	(0.0015, 0.0051, 0.0105)	(0.0038, 0.0094, 0.0179)	(0.0041, 0.0068, 0.0099)	(0.0006, 0.0036, 0.0088)	(0.0025, 0.0049, 0.008)	(0.002, 0.0061, 0.0133)	(0.0055, 0.0095, 0.0149)	(0.0014, 0.0038, 0.0075)	(0.0043, 0.0096, 0.017)	(0.0088, 0.0127, 0.0174)	(0.0108, 0.0154, 0.0207)	(0.0047, 0.0099, 0.0167)	(0.0114, 0.0235, 0.0416)	(0.004, 0.0081, 0.014)	(0.0151, 0.0226, 0.031)	(0.0047, 0.0078, 0.0113)	(0.01, 0.0139, 0.0185)	(0.002, 0.0063, 0.0133)	(0.0075, 0.0168, 0.0304)	(0.0061, 0.0089, 0.0119)
ENSG00000227220	(0.0095, 0.0226, 0.0422)	(0.0318, 0.0679, 0.1191)	VG Unavailable	(0.0102, 0.0241, 0.0433)	(0.0108, 0.0345, 0.0708)	(0.0157, 0.0255, 0.0373)	VG Unavailable	(0.0369, 0.0677, 0.113)	VG Unavailable	VG Unavailable	VG Unavailable	VG Unavailable	VG Unavailable	VG Unavailable	VG Unavailable	VG Unavailable	VG Unavailable	VG Unavailable	VG Unavailable	VG Unavailable	VG Unavailable	(0.0103, 0.022, 0.0392)	(0.0103, 0.0236, 0.045)	(0.0072, 0.0169, 0.0311)	VG Unavailable	(0.0073, 0.0165, 0.029)	(0.0028, 0.016, 0.0391)	(0.0218, 0.0471, 0.0771)	VG Unavailable	VG Unavailable	VG Unavailable	VG Unavailable	(0.0119, 0.0426, 0.096)	(0.0938, 0.1999, 0.3387)	(0.0476, 0.0731, 0.1046)	(0.0006, 0.0134, 0.0402)	VG Unavailable	(0.0017, 0.0178, 0.0544)	(0.0043, 0.018, 0.0411)	(0.0287, 0.0611, 0.1056)	(0.0339, 0.0635, 0.1005)	VG Unavailable	(0.0003, 0.0136, 0.0524)	(0.0025, 0.0312, 0.0961)	(0.02, 0.0457, 0.0805)	(0.0, 0.0096, 0.0359)	(0.013, 0.0359, 0.0663)	(0.0037, 0.0093, 0.0177)	(0.0023, 0.0128, 0.031)	VG Unavailable
ENSG00000227227	(0.0026, 0.0038, 0.0054)	(0.0026, 0.0039, 0.0054)	(0.0012, 0.0026, 0.0046)	(0.0009, 0.0015, 0.0024)	(0.0007, 0.0015, 0.003)	(0.0017, 0.0026, 0.0035)	(0.0, 0.0, 0.044)	(0.0033, 0.0052, 0.0072)	(0.0034, 0.0072, 0.0121)	(0.0042, 0.0084, 0.0147)	(0.0029, 0.0053, 0.0089)	(0.0029, 0.0052, 0.0085)	(0.002, 0.0043, 0.0079)	(0.0042, 0.0085, 0.0142)	(0.0048, 0.0086, 0.0139)	(0.0023, 0.0058, 0.0102)	(0.0039, 0.008, 0.0138)	(0.0018, 0.0039, 0.0068)	(0.0037, 0.0076, 0.0136)	(0.0001, 0.0015, 0.0051)	(0.0031, 0.006, 0.0094)	(0.001, 0.0024, 0.0044)	(0.0009, 0.0024, 0.0049)	(0.0006, 0.0017, 0.0034)	(0.0009, 0.0025, 0.0049)	(0.0004, 0.0012, 0.0023)	(0.0007, 0.0013, 0.0022)	(0.0018, 0.0031, 0.0049)	(0.0011, 0.0023, 0.0039)	(0.0011, 0.0048, 0.0108)	(0.002, 0.0071, 0.0157)	(0.0002, 0.0043, 0.0138)	(0.0019, 0.0029, 0.0041)	(0.0056, 0.0082, 0.0114)	(0.0049, 0.0064, 0.0081)	(0.0, 0.0004, 0.0031)	(0.0009, 0.0032, 0.0069)	(0.0038, 0.0071, 0.0115)	(0.0019, 0.004, 0.0069)	(0.0014, 0.0026, 0.0039)	(0.0022, 0.0034, 0.0048)	(0.0007, 0.0022, 0.0048)	(0.003, 0.0061, 0.0103)	(0.0004, 0.0028, 0.0076)	(0.0003, 0.0015, 0.0037)	(0.0, 0.0005, 0.0046)	(0.0024, 0.0036, 0.0049)	(0.0009, 0.0025, 0.0048)	(0.0012, 0.0043, 0.0096)	(0.0617, 0.1038, 0.1495)
ENSG00000227230	VG Unavailable	VG Unavailable	VG Unavailable	VG Unavailable	VG Unavailable	VG Unavailable	VG Unavailable	VG Unavailable	VG Unavailable	VG Unavailable	VG Unavailable	VG Unavailable	VG Unavailable	VG Unavailable	VG Unavailable	VG Unavailable	VG Unavailable	VG Unavailable	VG Unavailable	VG Unavailable	VG Unavailable	VG Unavailable	VG Unavailable	VG Unavailable	VG Unavailable	VG Unavailable	VG Unavailable	VG Unavailable	VG Unavailable	VG Unavailable	VG Unavailable	VG Unavailable	VG Unavailable	VG Unavailable	(0.004, 0.0395, 0.1091)	VG Unavailable	VG Unavailable	VG Unavailable	VG Unavailable	VG Unavailable	VG Unavailable	VG Unavailable	VG Unavailable	VG Unavailable	VG Unavailable	VG Unavailable	(0.0117, 0.0509, 0.119)	VG Unavailable	VG Unavailable	VG Unavailable
ENSG00000227232	(0.4366, 0.592, 0.7705)	(0.4105, 0.5995, 0.8198)	(0.4458, 0.7731, 1.2057)	(0.388, 0.5705, 0.8149)	(0.4888, 0.8565, 1.3759)	(0.5136, 0.7064, 0.9365)	VG Unavailable	(0.532, 0.7555, 1.0434)	(0.2738, 0.617, 1.1209)	(0.2171, 0.5458, 1.044)	(0.2348, 0.4328, 0.6874)	(0.3091, 0.5227, 0.7758)	(0.2567, 0.4847, 0.785)	(0.2979, 0.5388, 0.8422)	(0.3168, 0.6204, 1.057)	(0.2788, 0.5675, 0.9797)	(0.2588, 0.5125, 0.8508)	(0.2701, 0.5972, 1.0727)	(0.3262, 0.7044, 1.2184)	(0.2577, 0.634, 1.1998)	(0.2754, 0.6689, 1.3101)	(0.5712, 0.8622, 1.2408)	(0.49, 0.7211, 0.9764)	(0.3674, 0.5539, 0.7804)	(0.4847, 0.6719, 0.9109)	(0.5053, 0.6983, 0.9313)	(0.3305, 0.5177, 0.7435)	(0.4787, 0.7375, 1.0437)	(0.4551, 0.6946, 1.0296)	(0.184, 0.5546, 1.0806)	(0.3029, 0.6694, 1.1526)	(0.3079, 0.5756, 0.9017)	(0.5503, 0.7589, 0.9877)	(0.5049, 0.6849, 0.908)	(0.4572, 0.6293, 0.8172)	(0.3081, 0.5473, 0.8393)	(0.4064, 0.6612, 0.9633)	(0.4275, 0.6381, 0.9279)	(0.3961, 0.6241, 0.9277)	(0.4014, 0.565, 0.7466)	(0.4636, 0.6167, 0.7853)	(0.3738, 0.7819, 1.3004)	(0.413, 0.7575, 1.1784)	(0.3718, 0.5989, 0.8666)	(0.4423, 0.6937, 0.975)	(0.51, 0.729, 0.9982)	(0.5135, 0.6781, 0.8615)	(0.3151, 0.6864, 1.1917)	(0.1848, 0.4026, 0.7104)	(0.5489, 0.7409, 0.966)
ENSG00000227242	VG Unavailable	VG Unavailable	VG Unavailable	VG Unavailable	VG Unavailable	VG Unavailable	VG Unavailable	(0.542, 0.8939, 1.3454)	VG Unavailable	VG Unavailable	VG Unavailable	(0.4016, 0.5985, 0.8378)	(0.3339, 0.5082, 0.7036)	VG Unavailable	VG Unavailable	VG Unavailable	VG Unavailable	VG Unavailable	VG Unavailable	VG Unavailable	VG Unavailable	VG Unavailable	VG Unavailable	VG Unavailable	VG Unavailable	VG Unavailable	VG Unavailable	VG Unavailable	VG Unavailable	VG Unavailable	VG Unavailable	(0.0422, 0.0615, 0.0862)	(0.7538, 0.8939, 1.0502)	VG Unavailable	VG Unavailable	(0.6523, 0.8939, 1.2051)	VG Unavailable	VG Unavailable	VG Unavailable	VG Unavailable	VG Unavailable	VG Unavailable	(0.6649, 0.8939, 1.1947)	(0.6834, 0.8939, 1.1412)	(0.544, 0.8328, 1.1532)	(0.5109, 0.6545, 0.8136)	VG Unavailable	VG Unavailable	VG Unavailable	(0.6438, 0.8939, 1.1759)
ENSG00000227243	VG Unavailable	VG Unavailable	VG Unavailable	VG Unavailable	VG Unavailable	VG Unavailable	VG Unavailable	VG Unavailable	VG Unavailable	VG Unavailable	VG Unavailable	VG Unavailable	VG Unavailable	VG Unavailable	VG Unavailable	VG Unavailable	VG Unavailable	VG Unavailable	VG Unavailable	VG Unavailable	VG Unavailable	VG Unavailable	(0.1202, 0.1938, 0.28)	VG Unavailable	VG Unavailable	VG Unavailable	VG Unavailable	VG Unavailable	VG Unavailable	VG Unavailable	VG Unavailable	VG Unavailable	VG Unavailable	VG Unavailable	VG Unavailable	VG Unavailable	VG Unavailable	VG Unavailable	VG Unavailable	VG Unavailable	VG Unavailable	VG Unavailable	(0.1154, 0.2268, 0.3728)	VG Unavailable	VG Unavailable	VG Unavailable	VG Unavailable	VG Unavailable	VG Unavailable	VG Unavailable
ENSG00000227248	VG Unavailable	VG Unavailable	VG Unavailable	VG Unavailable	VG Unavailable	VG Unavailable	VG Unavailable	VG Unavailable	VG Unavailable	VG Unavailable	VG Unavailable	(0.0132, 0.0379, 0.0768)	VG Unavailable	VG Unavailable	VG Unavailable	VG Unavailable	VG Unavailable	VG Unavailable	VG Unavailable	VG Unavailable	VG Unavailable	VG Unavailable	VG Unavailable	VG Unavailable	VG Unavailable	VG Unavailable	VG Unavailable	VG Unavailable	VG Unavailable	VG Unavailable	VG Unavailable	VG Unavailable	VG Unavailable	VG Unavailable	VG Unavailable	VG Unavailable	VG Unavailable	VG Unavailable	(0.0056, 0.0206, 0.045)	VG Unavailable	VG Unavailable	VG Unavailable	VG Unavailable	VG Unavailable	VG Unavailable	(0.0031, 0.0163, 0.0416)	VG Unavailable	VG Unavailable	VG Unavailable	VG Unavailable
ENSG00000227252	VG Unavailable	VG Unavailable	VG Unavailable	VG Unavailable	VG Unavailable	VG Unavailable	VG Unavailable	VG Unavailable	VG Unavailable	VG Unavailable	VG Unavailable	VG Unavailable	VG Unavailable	VG Unavailable	VG Unavailable	VG Unavailable	VG Unavailable	VG Unavailable	VG Unavailable	VG Unavailable	VG Unavailable	VG Unavailable	VG Unavailable	VG Unavailable	VG Unavailable	VG Unavailable	VG Unavailable	VG Unavailable	VG Unavailable	VG Unavailable	VG Unavailable	VG Unavailable	VG Unavailable	VG Unavailable	VG Unavailable	VG Unavailable	VG Unavailable	VG Unavailable	VG Unavailable	VG Unavailable	VG Unavailable	VG Unavailable	VG Unavailable	VG Unavailable	VG Unavailable	(0.0059, 0.019, 0.0403)	VG Unavailable	VG Unavailable	VG Unavailable	VG Unavailable
ENSG00000227253	(0.0066, 0.0128, 0.0202)	(0.0004, 0.0052, 0.015)	(0.0, 0.0, 0.01)	(0.0003, 0.0059, 0.019)	(0.0036, 0.0126, 0.0295)	(0.0, 0.0022, 0.0098)	VG Unavailable	(0.0022, 0.0075, 0.0159)	(0.0048, 0.0243, 0.0601)	(0.005, 0.0295, 0.0746)	(0.0, 0.0008, 0.0464)	(0.0, 0.0025, 0.0115)	(0.0002, 0.0028, 0.009)	(0.0, 0.0, 0.0166)	(0.0, 0.0049, 0.024)	(0.0064, 0.03, 0.0702)	(0.0, 0.0, 0.0311)	(0.0045, 0.0167, 0.0352)	(0.0006, 0.0095, 0.031)	(0.0, 0.0075, 0.0501)	(0.0, 0.0023, 0.0543)	(0.0031, 0.0091, 0.018)	(0.0, 0.0, 0.0129)	(0.0035, 0.01, 0.0197)	(0.0015, 0.0081, 0.0189)	(0.0008, 0.005, 0.0128)	(0.0, 0.0004, 0.0858)	(0.0051, 0.0163, 0.0348)	(0.0016, 0.0099, 0.0277)	(0.0, 0.0, 0.0997)	(0.0002, 0.0092, 0.0341)	(0.0, 0.007, 0.0267)	(0.0022, 0.0085, 0.0191)	(0.0024, 0.0076, 0.0159)	(0.0012, 0.0047, 0.0109)	(0.0, 0.0, 0.1618)	(0.0006, 0.0101, 0.0313)	(0.0034, 0.0112, 0.024)	(0.0, 0.0053, 0.0199)	(0.0, 0.0026, 0.0104)	(0.0029, 0.0083, 0.0166)	(0.0, 0.0, 0.0205)	(0.0001, 0.0069, 0.0243)	(0.0, 0.0028, 0.0134)	(0.0, 0.0, 0.033)	(0.0, 0.0, 0.0093)	(0.0018, 0.0062, 0.0126)	(0.0, 0.0, 0.0057)	(0.0, 0.004, 0.0216)	(0.0133, 0.024, 0.0388)
ENSG00000227255	VG Unavailable	VG Unavailable	VG Unavailable	VG Unavailable	VG Unavailable	VG Unavailable	VG Unavailable	VG Unavailable	VG Unavailable	VG Unavailable	VG Unavailable	VG Unavailable	VG Unavailable	VG Unavailable	VG Unavailable	(0.0129, 0.0558, 0.1384)	VG Unavailable	VG Unavailable	VG Unavailable	VG Unavailable	VG Unavailable	VG Unavailable	VG Unavailable	VG Unavailable	VG Unavailable	VG Unavailable	VG Unavailable	VG Unavailable	VG Unavailable	VG Unavailable	VG Unavailable	VG Unavailable	VG Unavailable	VG Unavailable	VG Unavailable	VG Unavailable	VG Unavailable	VG Unavailable	VG Unavailable	VG Unavailable	VG Unavailable	VG Unavailable	VG Unavailable	VG Unavailable	VG Unavailable	(0.0286, 0.0392, 0.0518)	VG Unavailable	VG Unavailable	VG Unavailable	VG Unavailable
ENSG00000227258	VG Unavailable	VG Unavailable	(0.6456, 0.8939, 1.2061)	VG Unavailable	VG Unavailable	(0.2247, 0.2934, 0.3713)	VG Unavailable	(0.5839, 0.838, 1.16)	VG Unavailable	VG Unavailable	VG Unavailable	VG Unavailable	VG Unavailable	(0.1124, 0.1822, 0.2724)	VG Unavailable	VG Unavailable	VG Unavailable	(0.1996, 0.2934, 0.4104)	VG Unavailable	VG Unavailable	VG Unavailable	(0.2669, 0.4215, 0.6099)	(0.1348, 0.1771, 0.2267)	VG Unavailable	VG Unavailable	VG Unavailable	VG Unavailable	(0.6377, 0.8939, 1.1988)	(0.6763, 0.8939, 1.1537)	(0.0273, 0.0501, 0.0812)	VG Unavailable	(0.5302, 0.7307, 0.9576)	VG Unavailable	(0.3732, 0.4738, 0.5947)	VG Unavailable	VG Unavailable	VG Unavailable	(0.2246, 0.3444, 0.4799)	(0.3084, 0.4272, 0.563)	VG Unavailable	(0.6623, 0.8939, 1.1662)	VG Unavailable	(0.0542, 0.0882, 0.1287)	VG Unavailable	(0.6068, 0.8689, 1.1839)	(0.0307, 0.0378, 0.0462)	(0.6963, 0.8939, 1.1168)	VG Unavailable	VG Unavailable	VG Unavailable
ENSG00000227260	VG Unavailable	VG Unavailable	VG Unavailable	VG Unavailable	VG Unavailable	VG Unavailable	VG Unavailable	VG Unavailable	VG Unavailable	VG Unavailable	VG Unavailable	VG Unavailable	VG Unavailable	VG Unavailable	VG Unavailable	VG Unavailable	VG Unavailable	VG Unavailable	VG Unavailable	VG Unavailable	VG Unavailable	VG Unavailable	VG Unavailable	VG Unavailable	VG Unavailable	VG Unavailable	VG Unavailable	(0.1721, 0.2695, 0.4009)	VG Unavailable	VG Unavailable	VG Unavailable	VG Unavailable	VG Unavailable	VG Unavailable	VG Unavailable	VG Unavailable	VG Unavailable	VG Unavailable	VG Unavailable	VG Unavailable	VG Unavailable	VG Unavailable	VG Unavailable	VG Unavailable	VG Unavailable	(0.7669, 0.8939, 1.0267)	VG Unavailable	VG Unavailable	VG Unavailable	VG Unavailable
ENSG00000227262	(0.0961, 0.1271, 0.1588)	(0.142, 0.19, 0.2464)	(0.1196, 0.193, 0.2837)	(0.3127, 0.4426, 0.5906)	(0.1932, 0.2898, 0.4085)	(0.2497, 0.3337, 0.4327)	VG Unavailable	(0.0956, 0.1311, 0.1719)	VG Unavailable	VG Unavailable	VG Unavailable	VG Unavailable	VG Unavailable	VG Unavailable	VG Unavailable	VG Unavailable	VG Unavailable	VG Unavailable	VG Unavailable	VG Unavailable	VG Unavailable	(0.0646, 0.1011, 0.1489)	(0.2495, 0.3409, 0.4401)	(0.1158, 0.1658, 0.2332)	(0.1392, 0.1875, 0.2452)	(0.1062, 0.1557, 0.2105)	(0.2687, 0.3896, 0.5322)	(0.1292, 0.1828, 0.2487)	(0.1632, 0.2556, 0.3659)	(0.0953, 0.2059, 0.3803)	(0.2362, 0.3582, 0.5065)	(0.1685, 0.2474, 0.3381)	(0.1878, 0.2351, 0.292)	VG Unavailable	(0.0954, 0.1249, 0.1586)	(0.0866, 0.1287, 0.1829)	(0.4071, 0.5892, 0.8054)	(0.1291, 0.1918, 0.2681)	(0.0888, 0.1454, 0.2127)	(0.1291, 0.1754, 0.2386)	(0.1779, 0.2395, 0.3065)	(0.1523, 0.2634, 0.4043)	(0.1264, 0.184, 0.2594)	(0.1326, 0.1811, 0.2443)	(0.1259, 0.1785, 0.2456)	(0.0684, 0.0957, 0.127)	(0.1757, 0.2264, 0.2833)	(0.0983, 0.1596, 0.2288)	(0.0987, 0.1586, 0.2363)	(0.7111, 0.8939, 1.1142)
ENSG00000227274	VG Unavailable	VG Unavailable	VG Unavailable	(0.0226, 0.0422, 0.0681)	(0.0367, 0.0851, 0.1516)	(0.035, 0.0646, 0.1039)	VG Unavailable	VG Unavailable	VG Unavailable	VG Unavailable	VG Unavailable	VG Unavailable	VG Unavailable	VG Unavailable	VG Unavailable	VG Unavailable	VG Unavailable	VG Unavailable	VG Unavailable	VG Unavailable	VG Unavailable	VG Unavailable	VG Unavailable	VG Unavailable	VG Unavailable	VG Unavailable	VG Unavailable	VG Unavailable	VG Unavailable	VG Unavailable	VG Unavailable	VG Unavailable	VG Unavailable	VG Unavailable	VG Unavailable	VG Unavailable	VG Unavailable	VG Unavailable	VG Unavailable	VG Unavailable	VG Unavailable	VG Unavailable	VG Unavailable	VG Unavailable	VG Unavailable	VG Unavailable	VG Unavailable	VG Unavailable	VG Unavailable	VG Unavailable
ENSG00000227279	VG Unavailable	VG Unavailable	(0.0003, 0.0015, 0.0034)	(0.0164, 0.0246, 0.0348)	(0.0116, 0.0207, 0.0336)	(0.0102, 0.0288, 0.0557)	VG Unavailable	VG Unavailable	(0.0026, 0.0091, 0.0192)	(0.0024, 0.0117, 0.0273)	(0.0033, 0.0092, 0.0179)	(0.0009, 0.0074, 0.0198)	(0.0014, 0.0075, 0.0201)	(0.0017, 0.0063, 0.0141)	(0.0002, 0.0029, 0.0089)	(0.0009, 0.0066, 0.0177)	(0.0, 0.0029, 0.0107)	(0.0, 0.0021, 0.009)	(0.0004, 0.0063, 0.0194)	(0.0, 0.0066, 0.0306)	(0.0, 0.0071, 0.0326)	(0.0, 0.0071, 0.026)	(0.0011, 0.0125, 0.0373)	(0.0018, 0.01, 0.023)	VG Unavailable	(0.0, 0.0054, 0.0205)	(0.01, 0.016, 0.0234)	(0.0008, 0.0019, 0.0037)	(0.0004, 0.0011, 0.0023)	(0.0, 0.0049, 0.0335)	VG Unavailable	(0.0024, 0.0083, 0.0181)	VG Unavailable	VG Unavailable	(0.0122, 0.026, 0.0453)	(0.0, 0.0016, 0.0795)	VG Unavailable	VG Unavailable	(0.005, 0.0146, 0.0305)	VG Unavailable	VG Unavailable	VG Unavailable	VG Unavailable	(0.0002, 0.0087, 0.0285)	(0.0059, 0.0207, 0.0425)	(0.0027, 0.0053, 0.009)	VG Unavailable	VG Unavailable	VG Unavailable	VG Unavailable
ENSG00000227290	VG Unavailable	VG Unavailable	VG Unavailable	VG Unavailable	VG Unavailable	VG Unavailable	VG Unavailable	VG Unavailable	VG Unavailable	VG Unavailable	VG Unavailable	VG Unavailable	VG Unavailable	VG Unavailable	VG Unavailable	VG Unavailable	VG Unavailable	VG Unavailable	VG Unavailable	VG Unavailable	VG Unavailable	VG Unavailable	VG Unavailable	VG Unavailable	VG Unavailable	VG Unavailable	VG Unavailable	VG Unavailable	VG Unavailable	VG Unavailable	VG Unavailable	VG Unavailable	VG Unavailable	VG Unavailable	VG Unavailable	VG Unavailable	VG Unavailable	VG Unavailable	VG Unavailable	VG Unavailable	VG Unavailable	VG Unavailable	VG Unavailable	VG Unavailable	VG Unavailable	(0.1121, 0.1974, 0.2992)	VG Unavailable	VG Unavailable	VG Unavailable	VG Unavailable
ENSG00000227292	VG Unavailable	(0.0466, 0.0922, 0.1541)	VG Unavailable	VG Unavailable	VG Unavailable	VG Unavailable	VG Unavailable	VG Unavailable	VG Unavailable	VG Unavailable	VG Unavailable	VG Unavailable	VG Unavailable	(0.0258, 0.061, 0.1182)	VG Unavailable	VG Unavailable	VG Unavailable	VG Unavailable	VG Unavailable	VG Unavailable	VG Unavailable	VG Unavailable	VG Unavailable	VG Unavailable	VG Unavailable	VG Unavailable	VG Unavailable	VG Unavailable	VG Unavailable	VG Unavailable	VG Unavailable	VG Unavailable	VG Unavailable	VG Unavailable	(0.0272, 0.0431, 0.0645)	VG Unavailable	VG Unavailable	VG Unavailable	VG Unavailable	(0.0324, 0.0925, 0.1857)	VG Unavailable	VG Unavailable	VG Unavailable	VG Unavailable	VG Unavailable	VG Unavailable	VG Unavailable	(0.0192, 0.0464, 0.0866)	VG Unavailable	VG Unavailable
ENSG00000227300	VG Unavailable	VG Unavailable	VG Unavailable	VG Unavailable	VG Unavailable	VG Unavailable	VG Unavailable	VG Unavailable	VG Unavailable	VG Unavailable	VG Unavailable	VG Unavailable	VG Unavailable	VG Unavailable	VG Unavailable	VG Unavailable	VG Unavailable	VG Unavailable	VG Unavailable	VG Unavailable	VG Unavailable	VG Unavailable	VG Unavailable	VG Unavailable	(0.732, 0.8939, 1.0854)	VG Unavailable	VG Unavailable	VG Unavailable	VG Unavailable	VG Unavailable	VG Unavailable	(0.2734, 0.8939, 1.8755)	(0.5224, 0.7446, 0.9834)	VG Unavailable	VG Unavailable	VG Unavailable	VG Unavailable	(0.579, 0.8939, 1.2848)	VG Unavailable	VG Unavailable	VG Unavailable	VG Unavailable	VG Unavailable	VG Unavailable	(0.4285, 0.8939, 1.555)	VG Unavailable	VG Unavailable	VG Unavailable	(0.5956, 0.8939, 1.2214)	VG Unavailable
ENSG00000227306	VG Unavailable	VG Unavailable	VG Unavailable	VG Unavailable	VG Unavailable	VG Unavailable	VG Unavailable	VG Unavailable	VG Unavailable	VG Unavailable	VG Unavailable	VG Unavailable	VG Unavailable	VG Unavailable	VG Unavailable	VG Unavailable	VG Unavailable	VG Unavailable	VG Unavailable	VG Unavailable	VG Unavailable	VG Unavailable	VG Unavailable	VG Unavailable	VG Unavailable	VG Unavailable	VG Unavailable	VG Unavailable	VG Unavailable	VG Unavailable	VG Unavailable	(0.379, 0.5477, 0.7425)	VG Unavailable	VG Unavailable	VG Unavailable	VG Unavailable	VG Unavailable	VG Unavailable	VG Unavailable	VG Unavailable	VG Unavailable	VG Unavailable	VG Unavailable	VG Unavailable	VG Unavailable	VG Unavailable	VG Unavailable	VG Unavailable	VG Unavailable	VG Unavailable
ENSG00000227307	VG Unavailable	VG Unavailable	VG Unavailable	VG Unavailable	VG Unavailable	VG Unavailable	VG Unavailable	VG Unavailable	VG Unavailable	VG Unavailable	VG Unavailable	VG Unavailable	VG Unavailable	VG Unavailable	VG Unavailable	VG Unavailable	VG Unavailable	VG Unavailable	VG Unavailable	VG Unavailable	VG Unavailable	VG Unavailable	VG Unavailable	VG Unavailable	VG Unavailable	VG Unavailable	VG Unavailable	VG Unavailable	VG Unavailable	VG Unavailable	VG Unavailable	VG Unavailable	(0.0103, 0.0168, 0.0249)	VG Unavailable	VG Unavailable	VG Unavailable	VG Unavailable	VG Unavailable	VG Unavailable	VG Unavailable	VG Unavailable	VG Unavailable	VG Unavailable	VG Unavailable	VG Unavailable	(0.0053, 0.0098, 0.016)	VG Unavailable	VG Unavailable	VG Unavailable	VG Unavailable
ENSG00000227330	VG Unavailable	VG Unavailable	VG Unavailable	VG Unavailable	VG Unavailable	VG Unavailable	VG Unavailable	VG Unavailable	VG Unavailable	VG Unavailable	VG Unavailable	VG Unavailable	VG Unavailable	VG Unavailable	VG Unavailable	VG Unavailable	VG Unavailable	VG Unavailable	VG Unavailable	VG Unavailable	VG Unavailable	VG Unavailable	VG Unavailable	VG Unavailable	VG Unavailable	VG Unavailable	VG Unavailable	VG Unavailable	VG Unavailable	VG Unavailable	VG Unavailable	VG Unavailable	VG Unavailable	VG Unavailable	VG Unavailable	VG Unavailable	VG Unavailable	VG Unavailable	VG Unavailable	(0.0538, 0.0909, 0.1389)	VG Unavailable	VG Unavailable	VG Unavailable	VG Unavailable	VG Unavailable	VG Unavailable	VG Unavailable	VG Unavailable	VG Unavailable	VG Unavailable
ENSG00000227345	(0.0169, 0.0242, 0.0332)	(0.0094, 0.0166, 0.0254)	(0.0084, 0.0177, 0.0309)	(0.0115, 0.0191, 0.0291)	(0.0129, 0.0239, 0.0378)	(0.0125, 0.0183, 0.0259)	(0.0, 0.006, 0.0621)	(0.012, 0.019, 0.0277)	(0.0046, 0.0139, 0.0275)	(0.0004, 0.0073, 0.0227)	(0.0, 0.0041, 0.0149)	(0.0037, 0.0104, 0.0215)	(0.0088, 0.0178, 0.0303)	(0.0046, 0.0129, 0.0254)	(0.0031, 0.0104, 0.0225)	(0.0043, 0.0131, 0.0278)	(0.0009, 0.0048, 0.0123)	(0.0097, 0.0195, 0.0316)	(0.0028, 0.0115, 0.0262)	(0.0065, 0.0209, 0.0439)	(0.0183, 0.0399, 0.0696)	(0.0057, 0.012, 0.0206)	(0.006, 0.0127, 0.0213)	(0.0175, 0.0285, 0.0423)	(0.0118, 0.0187, 0.0261)	(0.0121, 0.019, 0.0272)	(0.0061, 0.0118, 0.0199)	(0.0084, 0.0173, 0.0275)	(0.0082, 0.0169, 0.0274)	(0.0108, 0.0305, 0.0618)	(0.0144, 0.0244, 0.0367)	(0.0077, 0.0199, 0.0384)	(0.0107, 0.0172, 0.0248)	(0.0119, 0.0183, 0.0255)	(0.0179, 0.0247, 0.0326)	(0.0064, 0.0148, 0.0271)	(0.0143, 0.0286, 0.0482)	(0.0196, 0.0303, 0.0447)	(0.0141, 0.0227, 0.0327)	(0.0103, 0.0154, 0.0213)	(0.015, 0.0202, 0.0261)	(0.0047, 0.0148, 0.0297)	(0.0067, 0.016, 0.0287)	(0.0058, 0.0129, 0.0221)	(0.0042, 0.012, 0.0238)	(0.0061, 0.0113, 0.0177)	(0.0139, 0.0203, 0.0271)	(0.0106, 0.024, 0.0419)	(0.0034, 0.0128, 0.0265)	(0.0295, 0.0482, 0.0757)
ENSG00000227354	(0.0598, 0.0758, 0.0931)	(0.0879, 0.1189, 0.1567)	(0.0332, 0.0533, 0.0783)	(0.067, 0.098, 0.1367)	(0.1025, 0.1525, 0.2203)	(0.118, 0.1533, 0.1932)	VG Unavailable	(0.0517, 0.0695, 0.0911)	(0.0362, 0.0732, 0.1242)	(0.0227, 0.0568, 0.1065)	(0.0412, 0.0691, 0.1081)	(0.0397, 0.0633, 0.0955)	(0.0431, 0.0687, 0.1064)	(0.0287, 0.054, 0.0855)	(0.0428, 0.0738, 0.1187)	(0.0327, 0.0688, 0.118)	(0.0371, 0.0634, 0.0981)	(0.0348, 0.0627, 0.0975)	(0.036, 0.0674, 0.1113)	(0.0439, 0.0915, 0.1586)	(0.0432, 0.0865, 0.1468)	(0.104, 0.1474, 0.1983)	(0.0597, 0.0806, 0.1088)	(0.0934, 0.1349, 0.1823)	(0.0593, 0.0825, 0.1091)	(0.1106, 0.1468, 0.1871)	(0.0452, 0.0617, 0.0795)	(0.1255, 0.1736, 0.2338)	(0.11, 0.1629, 0.2215)	(0.0157, 0.0478, 0.097)	(0.038, 0.057, 0.0835)	(0.0336, 0.0639, 0.101)	(0.0767, 0.1052, 0.1373)	(0.0895, 0.119, 0.1531)	(0.0629, 0.0813, 0.1015)	(0.0508, 0.0793, 0.1153)	(0.0515, 0.0723, 0.0973)	(0.0493, 0.0759, 0.1082)	(0.0392, 0.0568, 0.0807)	(0.0514, 0.0687, 0.089)	(0.0531, 0.0674, 0.0852)	(0.0605, 0.0953, 0.1388)	(0.067, 0.1024, 0.153)	(0.0413, 0.0645, 0.0939)	(0.0461, 0.0638, 0.0879)	(0.0072, 0.0107, 0.0151)	(0.0517, 0.0642, 0.078)	(0.0366, 0.0656, 0.106)	(0.0776, 0.1327, 0.202)	VG Unavailable
ENSG00000227355	(0.0139, 0.0193, 0.0258)	(0.0117, 0.0182, 0.0256)	(0.0108, 0.0248, 0.043)	(0.0256, 0.0328, 0.0403)	(0.0051, 0.0098, 0.0166)	(0.0104, 0.0137, 0.0172)	VG Unavailable	(0.0458, 0.0608, 0.0788)	(0.0, 0.003, 0.0114)	(0.0009, 0.0052, 0.013)	(0.0064, 0.0115, 0.0184)	VG Unavailable	VG Unavailable	(0.0167, 0.0323, 0.0518)	(0.0034, 0.0121, 0.0255)	(0.0052, 0.0131, 0.0244)	(0.0014, 0.0066, 0.0157)	(0.0035, 0.0083, 0.0152)	(0.0021, 0.0052, 0.0093)	(0.0032, 0.0086, 0.0176)	(0.0082, 0.02, 0.0381)	(0.0154, 0.0273, 0.0423)	(0.0055, 0.0144, 0.0269)	(0.0195, 0.0311, 0.0464)	(0.0445, 0.0571, 0.072)	(0.0181, 0.0293, 0.0431)	(0.0, 0.0, 0.1265)	(0.0566, 0.0751, 0.0967)	(0.2954, 0.3826, 0.4823)	(0.0225, 0.0781, 0.1717)	(0.1567, 0.2656, 0.4069)	(0.0921, 0.1603, 0.2478)	(0.0148, 0.0234, 0.0335)	(0.0993, 0.138, 0.1916)	(0.0274, 0.0395, 0.0518)	(0.0058, 0.0284, 0.0667)	VG Unavailable	(0.0012, 0.0103, 0.0282)	(0.0038, 0.0153, 0.0334)	(0.0179, 0.0272, 0.0389)	(0.0122, 0.02, 0.0297)	(0.1372, 0.1969, 0.2627)	(0.0066, 0.018, 0.0348)	(0.0152, 0.0248, 0.0359)	(0.002, 0.0094, 0.0221)	(0.0033, 0.007, 0.0122)	(0.0326, 0.0447, 0.061)	(0.0123, 0.0339, 0.0657)	(0.0477, 0.0865, 0.1393)	(0.2676, 0.3394, 0.4214)
ENSG00000227356	VG Unavailable	VG Unavailable	VG Unavailable	VG Unavailable	VG Unavailable	VG Unavailable	VG Unavailable	VG Unavailable	VG Unavailable	VG Unavailable	VG Unavailable	(0.0633, 0.0915, 0.1254)	(0.0718, 0.1043, 0.1415)	(0.014, 0.0356, 0.0632)	(0.0112, 0.0377, 0.0771)	VG Unavailable	VG Unavailable	(0.0166, 0.0348, 0.0616)	VG Unavailable	VG Unavailable	VG Unavailable	VG Unavailable	VG Unavailable	VG Unavailable	VG Unavailable	VG Unavailable	VG Unavailable	(0.1105, 0.1419, 0.1767)	(0.2945, 0.4649, 0.7003)	VG Unavailable	VG Unavailable	VG Unavailable	VG Unavailable	(0.0906, 0.1078, 0.1277)	(0.0335, 0.0443, 0.0566)	VG Unavailable	(0.0314, 0.0476, 0.0681)	VG Unavailable	(0.0343, 0.0608, 0.0962)	VG Unavailable	VG Unavailable	VG Unavailable	VG Unavailable	VG Unavailable	VG Unavailable	(0.0151, 0.0328, 0.0577)	(0.6603, 0.8939, 1.1629)	VG Unavailable	VG Unavailable	VG Unavailable
ENSG00000227359	VG Unavailable	VG Unavailable	(0.0378, 0.0572, 0.0811)	VG Unavailable	VG Unavailable	VG Unavailable	VG Unavailable	VG Unavailable	VG Unavailable	VG Unavailable	VG Unavailable	VG Unavailable	(0.0485, 0.1051, 0.1797)	VG Unavailable	VG Unavailable	VG Unavailable	VG Unavailable	VG Unavailable	VG Unavailable	VG Unavailable	VG Unavailable	(0.0388, 0.0746, 0.1347)	(0.0328, 0.0485, 0.0691)	VG Unavailable	(0.0605, 0.0891, 0.1239)	VG Unavailable	(0.147, 0.2029, 0.265)	VG Unavailable	VG Unavailable	(0.0068, 0.0339, 0.0861)	VG Unavailable	(0.0397, 0.0752, 0.1237)	(0.0549, 0.0827, 0.1154)	(0.0688, 0.0962, 0.1309)	VG Unavailable	VG Unavailable	VG Unavailable	(0.0406, 0.0751, 0.12)	(0.0799, 0.133, 0.2073)	(0.0719, 0.0982, 0.1325)	(0.0632, 0.087, 0.1154)	(0.0088, 0.0301, 0.0637)	(0.0324, 0.0592, 0.0939)	(0.0359, 0.0622, 0.0977)	VG Unavailable	(0.0038, 0.0114, 0.0216)	(0.0588, 0.0767, 0.0969)	VG Unavailable	VG Unavailable	VG Unavailable
ENSG00000227365	VG Unavailable	VG Unavailable	VG Unavailable	VG Unavailable	VG Unavailable	VG Unavailable	VG Unavailable	VG Unavailable	VG Unavailable	VG Unavailable	VG Unavailable	(0.0036, 0.0083, 0.0151)	(0.0012, 0.0039, 0.0081)	VG Unavailable	VG Unavailable	VG Unavailable	VG Unavailable	VG Unavailable	VG Unavailable	VG Unavailable	VG Unavailable	VG Unavailable	VG Unavailable	VG Unavailable	VG Unavailable	VG Unavailable	VG Unavailable	VG Unavailable	VG Unavailable	VG Unavailable	VG Unavailable	VG Unavailable	VG Unavailable	VG Unavailable	VG Unavailable	VG Unavailable	VG Unavailable	VG Unavailable	VG Unavailable	VG Unavailable	VG Unavailable	VG Unavailable	VG Unavailable	VG Unavailable	VG Unavailable	VG Unavailable	VG Unavailable	VG Unavailable	VG Unavailable	VG Unavailable
ENSG00000227368	VG Unavailable	VG Unavailable	VG Unavailable	VG Unavailable	VG Unavailable	VG Unavailable	VG Unavailable	VG Unavailable	VG Unavailable	VG Unavailable	VG Unavailable	VG Unavailable	VG Unavailable	VG Unavailable	VG Unavailable	VG Unavailable	VG Unavailable	VG Unavailable	VG Unavailable	VG Unavailable	VG Unavailable	VG Unavailable	VG Unavailable	VG Unavailable	VG Unavailable	VG Unavailable	VG Unavailable	VG Unavailable	VG Unavailable	VG Unavailable	VG Unavailable	VG Unavailable	VG Unavailable	VG Unavailable	VG Unavailable	VG Unavailable	VG Unavailable	VG Unavailable	VG Unavailable	(0.0972, 0.1523, 0.223)	(0.0771, 0.1145, 0.1592)	VG Unavailable	VG Unavailable	VG Unavailable	VG Unavailable	VG Unavailable	VG Unavailable	VG Unavailable	VG Unavailable	VG Unavailable
ENSG00000227370	VG Unavailable	VG Unavailable	VG Unavailable	VG Unavailable	VG Unavailable	VG Unavailable	VG Unavailable	(0.0492, 0.0892, 0.1415)	VG Unavailable	VG Unavailable	VG Unavailable	(0.1992, 0.2749, 0.3729)	(0.1674, 0.2462, 0.3392)	(0.0715, 0.1204, 0.1836)	VG Unavailable	VG Unavailable	VG Unavailable	(0.0291, 0.0601, 0.1069)	VG Unavailable	VG Unavailable	VG Unavailable	VG Unavailable	VG Unavailable	VG Unavailable	VG Unavailable	VG Unavailable	VG Unavailable	VG Unavailable	VG Unavailable	VG Unavailable	VG Unavailable	(0.6263, 0.8939, 1.1697)	VG Unavailable	VG Unavailable	(0.0608, 0.0878, 0.1208)	(0.0831, 0.136, 0.2018)	VG Unavailable	(0.0208, 0.0454, 0.0759)	(0.0764, 0.1088, 0.15)	(0.0449, 0.0701, 0.1008)	(0.054, 0.0827, 0.121)	VG Unavailable	(0.009, 0.0275, 0.0583)	VG Unavailable	VG Unavailable	(0.0387, 0.0522, 0.0678)	(0.0334, 0.0462, 0.062)	(0.0474, 0.1097, 0.1969)	VG Unavailable	VG Unavailable
ENSG00000227372	(0.0049, 0.0065, 0.0086)	(0.0047, 0.0068, 0.0093)	(0.0086, 0.0128, 0.0177)	(0.0032, 0.0048, 0.0067)	(0.0037, 0.0064, 0.0101)	(0.0047, 0.0063, 0.0081)	(0.0005, 0.0038, 0.0097)	(0.0056, 0.0079, 0.0107)	(0.0053, 0.0109, 0.0187)	(0.002, 0.0065, 0.0139)	(0.0022, 0.0052, 0.0093)	(0.0046, 0.0073, 0.0107)	(0.0059, 0.009, 0.0129)	(0.0003, 0.0026, 0.0065)	(0.0018, 0.0052, 0.0102)	(0.0028, 0.0066, 0.0113)	(0.0043, 0.0092, 0.0155)	(0.0022, 0.0052, 0.0096)	(0.0077, 0.0139, 0.022)	(0.0109, 0.0192, 0.0301)	(0.0054, 0.0103, 0.0165)	(0.0011, 0.0022, 0.0037)	(0.005, 0.0075, 0.0106)	(0.0034, 0.0049, 0.007)	(0.0031, 0.0056, 0.009)	(0.0036, 0.0049, 0.0064)	(0.0037, 0.0056, 0.008)	(0.0055, 0.008, 0.0109)	(0.003, 0.0054, 0.0086)	(0.0016, 0.0072, 0.016)	(0.0193, 0.03, 0.0435)	(0.0103, 0.0179, 0.0269)	(0.0063, 0.0085, 0.0113)	(0.0092, 0.0119, 0.0152)	(0.0047, 0.0063, 0.0079)	(0.0012, 0.0025, 0.0044)	(0.0063, 0.01, 0.0152)	(0.0045, 0.0069, 0.0099)	(0.0025, 0.0044, 0.0066)	(0.0082, 0.011, 0.0142)	(0.009, 0.0122, 0.0158)	(0.003, 0.0062, 0.011)	(0.003, 0.006, 0.0096)	(0.0046, 0.0076, 0.0114)	(0.0058, 0.0087, 0.0125)	(0.0034, 0.0052, 0.0074)	(0.0044, 0.0057, 0.0073)	(0.0054, 0.0089, 0.0136)	(0.0016, 0.0039, 0.0075)	(0.0147, 0.0227, 0.0333)
ENSG00000227373	VG Unavailable	VG Unavailable	VG Unavailable	VG Unavailable	VG Unavailable	VG Unavailable	VG Unavailable	VG Unavailable	VG Unavailable	VG Unavailable	VG Unavailable	VG Unavailable	VG Unavailable	VG Unavailable	VG Unavailable	VG Unavailable	VG Unavailable	VG Unavailable	VG Unavailable	VG Unavailable	VG Unavailable	VG Unavailable	VG Unavailable	VG Unavailable	VG Unavailable	VG Unavailable	VG Unavailable	VG Unavailable	VG Unavailable	VG Unavailable	VG Unavailable	VG Unavailable	VG Unavailable	VG Unavailable	VG Unavailable	VG Unavailable	VG Unavailable	VG Unavailable	VG Unavailable	VG Unavailable	VG Unavailable	VG Unavailable	VG Unavailable	VG Unavailable	VG Unavailable	(0.0, 0.006, 0.0245)	VG Unavailable	VG Unavailable	VG Unavailable	VG Unavailable
ENSG00000227375	VG Unavailable	VG Unavailable	VG Unavailable	VG Unavailable	VG Unavailable	VG Unavailable	VG Unavailable	VG Unavailable	VG Unavailable	VG Unavailable	VG Unavailable	VG Unavailable	VG Unavailable	VG Unavailable	VG Unavailable	VG Unavailable	VG Unavailable	VG Unavailable	VG Unavailable	VG Unavailable	VG Unavailable	VG Unavailable	VG Unavailable	VG Unavailable	VG Unavailable	VG Unavailable	VG Unavailable	VG Unavailable	VG Unavailable	VG Unavailable	VG Unavailable	VG Unavailable	VG Unavailable	VG Unavailable	VG Unavailable	VG Unavailable	VG Unavailable	VG Unavailable	VG Unavailable	VG Unavailable	VG Unavailable	VG Unavailable	VG Unavailable	VG Unavailable	VG Unavailable	(0.0058, 0.0131, 0.0239)	VG Unavailable	VG Unavailable	VG Unavailable	VG Unavailable
ENSG00000227388	VG Unavailable	VG Unavailable	VG Unavailable	(0.0063, 0.0183, 0.0379)	VG Unavailable	(0.0611, 0.106, 0.1735)	VG Unavailable	(0.0072, 0.0241, 0.0519)	(0.0056, 0.0219, 0.0477)	(0.0, 0.0163, 0.0612)	(0.0158, 0.0375, 0.0663)	(0.0027, 0.0056, 0.0095)	(0.0019, 0.0047, 0.0086)	(0.0122, 0.0283, 0.0492)	(0.0114, 0.0273, 0.0504)	VG Unavailable	(0.0021, 0.0127, 0.0304)	(0.0, 0.0, 0.0312)	(0.0148, 0.0408, 0.0824)	VG Unavailable	VG Unavailable	(0.0187, 0.0398, 0.0687)	(0.0043, 0.012, 0.0227)	(0.0242, 0.0469, 0.079)	VG Unavailable	(0.0214, 0.0393, 0.0635)	VG Unavailable	VG Unavailable	VG Unavailable	(0.0, 0.0018, 0.1052)	(0.0, 0.0013, 0.0162)	VG Unavailable	(0.0013, 0.0087, 0.0224)	VG Unavailable	(0.0095, 0.0243, 0.0445)	(0.0174, 0.0624, 0.1362)	(0.0044, 0.0181, 0.0373)	(0.0037, 0.0108, 0.0223)	(0.0058, 0.0112, 0.0176)	(0.0086, 0.0272, 0.0532)	(0.0408, 0.0697, 0.1053)	(0.0008, 0.0096, 0.0282)	(0.0045, 0.0129, 0.0258)	(0.0014, 0.0091, 0.0256)	(0.0099, 0.0239, 0.0432)	(0.0002, 0.0077, 0.0254)	(0.0074, 0.0121, 0.0178)	(0.0049, 0.0312, 0.0835)	VG Unavailable	VG Unavailable
ENSG00000227392	(0.009, 0.0252, 0.046)	(0.0085, 0.0208, 0.04)	VG Unavailable	VG Unavailable	VG Unavailable	VG Unavailable	VG Unavailable	(0.0149, 0.024, 0.0344)	(0.0016, 0.0109, 0.0279)	(0.0062, 0.0165, 0.0297)	(0.0106, 0.0192, 0.0303)	(0.0015, 0.0075, 0.0184)	(0.0051, 0.0125, 0.0251)	(0.0033, 0.0085, 0.0165)	(0.0209, 0.0364, 0.0547)	(0.0263, 0.0393, 0.0553)	(0.0185, 0.0325, 0.0503)	(0.0108, 0.021, 0.037)	(0.012, 0.022, 0.0353)	(0.0115, 0.0199, 0.032)	(0.0196, 0.0318, 0.0489)	(0.0371, 0.0647, 0.1036)	VG Unavailable	(0.0457, 0.0812, 0.1229)	VG Unavailable	(0.0257, 0.046, 0.0746)	VG Unavailable	(0.0027, 0.0115, 0.026)	(0.0114, 0.0277, 0.0493)	(0.0011, 0.0024, 0.0043)	VG Unavailable	(0.0016, 0.0022, 0.0031)	(0.0041, 0.0068, 0.0103)	(0.0149, 0.0198, 0.025)	(0.039, 0.05, 0.0637)	VG Unavailable	(0.0011, 0.0017, 0.0023)	(0.0501, 0.0704, 0.0966)	(0.0084, 0.0133, 0.0196)	(0.0204, 0.047, 0.0837)	VG Unavailable	(0.0043, 0.0211, 0.0467)	(0.0037, 0.0247, 0.0637)	(0.0079, 0.0209, 0.0425)	(0.005, 0.0076, 0.0104)	(0.0065, 0.0165, 0.0317)	(0.0145, 0.0192, 0.0244)	VG Unavailable	VG Unavailable	(0.068, 0.1124, 0.1753)
ENSG00000227398	(0.0214, 0.0396, 0.0642)	VG Unavailable	(0.0, 0.001, 0.0824)	VG Unavailable	VG Unavailable	VG Unavailable	VG Unavailable	(0.0115, 0.0287, 0.0566)	(0.0035, 0.0171, 0.0387)	(0.0003, 0.0134, 0.0447)	(0.0013, 0.0084, 0.0212)	(0.0, 0.0015, 0.013)	(0.0018, 0.0081, 0.0191)	(0.0001, 0.0044, 0.0172)	(0.0, 0.0071, 0.0238)	(0.0018, 0.0154, 0.043)	(0.0006, 0.0079, 0.025)	(0.0, 0.0, 0.028)	(0.0006, 0.0104, 0.0327)	(0.0002, 0.0159, 0.0522)	(0.0, 0.0112, 0.0467)	(0.0106, 0.0286, 0.0575)	(0.0027, 0.0134, 0.034)	VG Unavailable	VG Unavailable	(0.003, 0.0148, 0.0365)	(0.0, 0.001, 0.0217)	(0.0125, 0.0269, 0.0482)	VG Unavailable	VG Unavailable	(0.0011, 0.0111, 0.033)	VG Unavailable	(0.0156, 0.0293, 0.0472)	(0.0025, 0.0119, 0.0268)	(0.0053, 0.0131, 0.0247)	(0.002, 0.0135, 0.0383)	VG Unavailable	(0.0026, 0.0142, 0.0331)	(0.0001, 0.0044, 0.0145)	VG Unavailable	(0.0034, 0.0145, 0.0341)	VG Unavailable	VG Unavailable	VG Unavailable	VG Unavailable	(0.0015, 0.0033, 0.0057)	(0.0075, 0.0131, 0.0206)	(0.0084, 0.0315, 0.0734)	VG Unavailable	VG Unavailable
ENSG00000227400	VG Unavailable	(0.0098, 0.021, 0.035)	(0.037, 0.0532, 0.0738)	VG Unavailable	VG Unavailable	VG Unavailable	VG Unavailable	VG Unavailable	(0.0114, 0.0288, 0.0532)	(0.0024, 0.01, 0.0227)	VG Unavailable	VG Unavailable	VG Unavailable	(0.0097, 0.0212, 0.0379)	(0.0076, 0.0174, 0.0308)	(0.005, 0.0275, 0.0663)	(0.0043, 0.0112, 0.0213)	(0.0061, 0.0156, 0.0298)	VG Unavailable	VG Unavailable	VG Unavailable	(0.0169, 0.0263, 0.037)	(0.0131, 0.0278, 0.0489)	(0.0156, 0.031, 0.0511)	VG Unavailable	(0.0325, 0.0456, 0.0611)	VG Unavailable	VG Unavailable	VG Unavailable	VG Unavailable	VG Unavailable	VG Unavailable	VG Unavailable	VG Unavailable	VG Unavailable	(0.0366, 0.06, 0.0898)	VG Unavailable	(0.0126, 0.0223, 0.0347)	(0.0079, 0.0144, 0.0237)	VG Unavailable	VG Unavailable	(0.0038, 0.0228, 0.06)	VG Unavailable	VG Unavailable	(0.0046, 0.0119, 0.0227)	(0.003, 0.0118, 0.0263)	(0.0225, 0.0449, 0.0766)	(0.0077, 0.0157, 0.027)	(0.0053, 0.0317, 0.0843)	VG Unavailable
ENSG00000227403	VG Unavailable	VG Unavailable	VG Unavailable	VG Unavailable	VG Unavailable	VG Unavailable	VG Unavailable	VG Unavailable	VG Unavailable	VG Unavailable	VG Unavailable	VG Unavailable	VG Unavailable	VG Unavailable	VG Unavailable	VG Unavailable	VG Unavailable	VG Unavailable	VG Unavailable	VG Unavailable	VG Unavailable	VG Unavailable	VG Unavailable	VG Unavailable	VG Unavailable	VG Unavailable	VG Unavailable	VG Unavailable	VG Unavailable	VG Unavailable	VG Unavailable	VG Unavailable	VG Unavailable	VG Unavailable	VG Unavailable	VG Unavailable	VG Unavailable	VG Unavailable	VG Unavailable	VG Unavailable	VG Unavailable	VG Unavailable	VG Unavailable	VG Unavailable	VG Unavailable	VG Unavailable	(0.3931, 0.5685, 0.7764)	VG Unavailable	VG Unavailable	VG Unavailable
ENSG00000227407	VG Unavailable	VG Unavailable	VG Unavailable	VG Unavailable	VG Unavailable	VG Unavailable	VG Unavailable	VG Unavailable	(0.0168, 0.025, 0.0355)	(0.009, 0.0155, 0.0239)	(0.013, 0.0192, 0.0271)	(0.0126, 0.0218, 0.0348)	(0.0115, 0.0263, 0.0487)	(0.0132, 0.0188, 0.0254)	(0.0164, 0.024, 0.0331)	(0.0164, 0.026, 0.0383)	(0.007, 0.0138, 0.0244)	(0.0114, 0.017, 0.0241)	(0.0178, 0.0279, 0.0397)	(0.0153, 0.0286, 0.0442)	(0.0127, 0.0208, 0.0297)	(0.0004, 0.0121, 0.0434)	VG Unavailable	VG Unavailable	VG Unavailable	VG Unavailable	VG Unavailable	VG Unavailable	VG Unavailable	VG Unavailable	VG Unavailable	VG Unavailable	VG Unavailable	VG Unavailable	(0.0076, 0.0121, 0.0178)	VG Unavailable	(0.0144, 0.0334, 0.0571)	VG Unavailable	(0.0064, 0.017, 0.0329)	(0.018, 0.0447, 0.0817)	(0.0286, 0.0543, 0.0865)	VG Unavailable	VG Unavailable	VG Unavailable	VG Unavailable	(0.0073, 0.0136, 0.0211)	VG Unavailable	VG Unavailable	VG Unavailable	VG Unavailable
ENSG00000227408	VG Unavailable	VG Unavailable	VG Unavailable	VG Unavailable	VG Unavailable	VG Unavailable	VG Unavailable	VG Unavailable	VG Unavailable	VG Unavailable	VG Unavailable	VG Unavailable	VG Unavailable	VG Unavailable	VG Unavailable	VG Unavailable	VG Unavailable	VG Unavailable	VG Unavailable	VG Unavailable	VG Unavailable	VG Unavailable	VG Unavailable	VG Unavailable	VG Unavailable	VG Unavailable	VG Unavailable	VG Unavailable	VG Unavailable	VG Unavailable	VG Unavailable	VG Unavailable	VG Unavailable	VG Unavailable	VG Unavailable	VG Unavailable	(0.6906, 0.8939, 1.1316)	VG Unavailable	VG Unavailable	VG Unavailable	VG Unavailable	VG Unavailable	VG Unavailable	VG Unavailable	VG Unavailable	VG Unavailable	VG Unavailable	VG Unavailable	VG Unavailable	VG Unavailable
ENSG00000227418	VG Unavailable	VG Unavailable	VG Unavailable	VG Unavailable	VG Unavailable	VG Unavailable	VG Unavailable	VG Unavailable	VG Unavailable	VG Unavailable	VG Unavailable	VG Unavailable	VG Unavailable	VG Unavailable	VG Unavailable	VG Unavailable	VG Unavailable	VG Unavailable	VG Unavailable	VG Unavailable	VG Unavailable	VG Unavailable	VG Unavailable	VG Unavailable	VG Unavailable	VG Unavailable	VG Unavailable	VG Unavailable	VG Unavailable	VG Unavailable	VG Unavailable	VG Unavailable	VG Unavailable	VG Unavailable	VG Unavailable	VG Unavailable	VG Unavailable	(0.0279, 0.0758, 0.1443)	VG Unavailable	VG Unavailable	VG Unavailable	VG Unavailable	VG Unavailable	VG Unavailable	VG Unavailable	VG Unavailable	VG Unavailable	VG Unavailable	VG Unavailable	VG Unavailable
ENSG00000227432	(0.003, 0.0041, 0.0056)	(0.0018, 0.003, 0.0043)	(0.0015, 0.0039, 0.0076)	(0.0023, 0.0029, 0.0035)	(0.0024, 0.0033, 0.0043)	(0.0029, 0.0035, 0.0041)	(0.0003, 0.0023, 0.0065)	(0.0019, 0.0032, 0.0047)	(0.0006, 0.0022, 0.0047)	(0.0, 0.0, 0.0152)	(0.0002, 0.001, 0.0022)	(0.004, 0.006, 0.0083)	(0.0036, 0.0055, 0.0077)	(0.0005, 0.0013, 0.0026)	(0.0001, 0.0008, 0.0023)	(0.0017, 0.0036, 0.0063)	(0.0007, 0.0019, 0.0039)	(0.0012, 0.0026, 0.0044)	(0.0007, 0.0021, 0.0038)	(0.0047, 0.0092, 0.0151)	(0.0003, 0.003, 0.0084)	(0.0012, 0.0016, 0.0021)	(0.0014, 0.002, 0.0027)	(0.0017, 0.0022, 0.0028)	(0.0015, 0.0027, 0.0042)	(0.0021, 0.0026, 0.0032)	(0.0009, 0.0021, 0.0037)	(0.0031, 0.004, 0.005)	(0.0038, 0.0049, 0.0062)	(0.0004, 0.0037, 0.0104)	(0.0, 0.0006, 0.0053)	(0.0007, 0.0034, 0.0082)	(0.0034, 0.0051, 0.0072)	(0.0073, 0.0084, 0.0096)	(0.0038, 0.0053, 0.0071)	(0.0024, 0.0046, 0.0076)	(0.0017, 0.0038, 0.0065)	(0.0019, 0.003, 0.0043)	(0.0009, 0.0015, 0.0023)	(0.0032, 0.0053, 0.0082)	(0.0029, 0.0045, 0.0064)	(0.0011, 0.0028, 0.0053)	(0.0017, 0.0033, 0.0053)	(0.0011, 0.0034, 0.0066)	(0.0018, 0.0029, 0.004)	(0.0012, 0.0025, 0.0043)	(0.0042, 0.0062, 0.0082)	(0.0017, 0.0028, 0.0042)	(0.0072, 0.0111, 0.0154)	(0.0063, 0.0107, 0.0158)
ENSG00000227438	VG Unavailable	VG Unavailable	VG Unavailable	VG Unavailable	VG Unavailable	VG Unavailable	VG Unavailable	VG Unavailable	VG Unavailable	VG Unavailable	VG Unavailable	VG Unavailable	VG Unavailable	VG Unavailable	VG Unavailable	VG Unavailable	VG Unavailable	VG Unavailable	VG Unavailable	VG Unavailable	VG Unavailable	VG Unavailable	VG Unavailable	VG Unavailable	VG Unavailable	VG Unavailable	(0.0179, 0.0318, 0.049)	VG Unavailable	VG Unavailable	VG Unavailable	VG Unavailable	VG Unavailable	VG Unavailable	VG Unavailable	VG Unavailable	VG Unavailable	VG Unavailable	VG Unavailable	VG Unavailable	VG Unavailable	VG Unavailable	VG Unavailable	VG Unavailable	VG Unavailable	VG Unavailable	VG Unavailable	VG Unavailable	(0.0197, 0.0586, 0.121)	(0.0103, 0.0522, 0.1231)	VG Unavailable
ENSG00000227456	(0.0372, 0.0598, 0.0881)	VG Unavailable	VG Unavailable	(0.0112, 0.0208, 0.0343)	(0.0212, 0.0397, 0.0632)	(0.0141, 0.0224, 0.0328)	VG Unavailable	VG Unavailable	VG Unavailable	VG Unavailable	VG Unavailable	VG Unavailable	VG Unavailable	VG Unavailable	VG Unavailable	VG Unavailable	VG Unavailable	VG Unavailable	VG Unavailable	VG Unavailable	VG Unavailable	VG Unavailable	VG Unavailable	VG Unavailable	VG Unavailable	VG Unavailable	VG Unavailable	VG Unavailable	VG Unavailable	VG Unavailable	VG Unavailable	VG Unavailable	VG Unavailable	VG Unavailable	(0.0152, 0.0273, 0.0444)	VG Unavailable	VG Unavailable	VG Unavailable	VG Unavailable	VG Unavailable	VG Unavailable	VG Unavailable	VG Unavailable	VG Unavailable	VG Unavailable	(0.0138, 0.0359, 0.0691)	(0.0109, 0.021, 0.0346)	VG Unavailable	VG Unavailable	VG Unavailable
ENSG00000227467	(0.0426, 0.0555, 0.0703)	(0.037, 0.0507, 0.0677)	(0.0468, 0.0881, 0.146)	VG Unavailable	(0.0427, 0.1026, 0.1862)	(0.0663, 0.1255, 0.2116)	VG Unavailable	(0.0381, 0.0528, 0.0699)	VG Unavailable	VG Unavailable	VG Unavailable	VG Unavailable	VG Unavailable	VG Unavailable	VG Unavailable	VG Unavailable	VG Unavailable	VG Unavailable	VG Unavailable	VG Unavailable	VG Unavailable	(0.0293, 0.057, 0.0907)	(0.0379, 0.0691, 0.113)	(0.0235, 0.0497, 0.0836)	VG Unavailable	(0.0348, 0.0634, 0.1006)	VG Unavailable	VG Unavailable	VG Unavailable	VG Unavailable	VG Unavailable	VG Unavailable	VG Unavailable	VG Unavailable	(0.0562, 0.0919, 0.1345)	VG Unavailable	VG Unavailable	VG Unavailable	VG Unavailable	(0.0281, 0.0544, 0.0912)	(0.0509, 0.0835, 0.1218)	VG Unavailable	(0.0184, 0.054, 0.1124)	(0.0378, 0.0533, 0.0697)	VG Unavailable	VG Unavailable	(0.0362, 0.0625, 0.0914)	(0.0191, 0.0509, 0.1026)	(0.0115, 0.0477, 0.1111)	VG Unavailable
ENSG00000227471	(0.0481, 0.0875, 0.1362)	(0.0342, 0.0939, 0.1846)	VG Unavailable	VG Unavailable	VG Unavailable	(0.0466, 0.0919, 0.1631)	VG Unavailable	(0.1094, 0.1691, 0.2449)	VG Unavailable	VG Unavailable	VG Unavailable	VG Unavailable	VG Unavailable	VG Unavailable	VG Unavailable	VG Unavailable	VG Unavailable	VG Unavailable	VG Unavailable	VG Unavailable	VG Unavailable	VG Unavailable	VG Unavailable	VG Unavailable	(0.1187, 0.1598, 0.2067)	VG Unavailable	VG Unavailable	VG Unavailable	VG Unavailable	VG Unavailable	VG Unavailable	VG Unavailable	VG Unavailable	(0.0165, 0.0222, 0.03)	(0.0643, 0.1047, 0.1507)	VG Unavailable	VG Unavailable	VG Unavailable	VG Unavailable	(0.0492, 0.0854, 0.1258)	(0.0687, 0.1021, 0.148)	(0.0267, 0.0648, 0.1197)	VG Unavailable	VG Unavailable	(0.2066, 0.2899, 0.4041)	(0.0003, 0.0113, 0.0354)	(0.0753, 0.1175, 0.1663)	VG Unavailable	(0.1028, 0.1983, 0.3144)	VG Unavailable
ENSG00000227473	VG Unavailable	VG Unavailable	VG Unavailable	VG Unavailable	VG Unavailable	VG Unavailable	VG Unavailable	VG Unavailable	VG Unavailable	VG Unavailable	VG Unavailable	VG Unavailable	VG Unavailable	VG Unavailable	VG Unavailable	VG Unavailable	VG Unavailable	VG Unavailable	VG Unavailable	VG Unavailable	VG Unavailable	(0.0019, 0.019, 0.0536)	VG Unavailable	(0.0001, 0.0213, 0.0816)	VG Unavailable	(0.0, 0.0, 0.0184)	VG Unavailable	VG Unavailable	VG Unavailable	VG Unavailable	VG Unavailable	VG Unavailable	VG Unavailable	VG Unavailable	VG Unavailable	VG Unavailable	VG Unavailable	VG Unavailable	VG Unavailable	VG Unavailable	VG Unavailable	VG Unavailable	VG Unavailable	VG Unavailable	VG Unavailable	VG Unavailable	VG Unavailable	VG Unavailable	VG Unavailable	VG Unavailable
ENSG00000227477	VG Unavailable	VG Unavailable	VG Unavailable	VG Unavailable	VG Unavailable	VG Unavailable	VG Unavailable	VG Unavailable	VG Unavailable	VG Unavailable	VG Unavailable	VG Unavailable	VG Unavailable	VG Unavailable	VG Unavailable	VG Unavailable	VG Unavailable	VG Unavailable	VG Unavailable	VG Unavailable	VG Unavailable	VG Unavailable	VG Unavailable	VG Unavailable	VG Unavailable	VG Unavailable	VG Unavailable	VG Unavailable	VG Unavailable	VG Unavailable	VG Unavailable	VG Unavailable	VG Unavailable	VG Unavailable	VG Unavailable	VG Unavailable	VG Unavailable	VG Unavailable	VG Unavailable	VG Unavailable	VG Unavailable	VG Unavailable	VG Unavailable	VG Unavailable	VG Unavailable	(0.0089, 0.0216, 0.0412)	VG Unavailable	VG Unavailable	VG Unavailable	VG Unavailable
ENSG00000227479	VG Unavailable	VG Unavailable	(0.0243, 0.0455, 0.0743)	VG Unavailable	VG Unavailable	VG Unavailable	VG Unavailable	VG Unavailable	VG Unavailable	VG Unavailable	VG Unavailable	VG Unavailable	VG Unavailable	VG Unavailable	VG Unavailable	VG Unavailable	VG Unavailable	VG Unavailable	VG Unavailable	VG Unavailable	VG Unavailable	VG Unavailable	VG Unavailable	VG Unavailable	VG Unavailable	VG Unavailable	VG Unavailable	VG Unavailable	VG Unavailable	(0.0011, 0.0274, 0.0942)	VG Unavailable	VG Unavailable	(0.0111, 0.0264, 0.048)	(0.0711, 0.1223, 0.1775)	VG Unavailable	VG Unavailable	(0.0225, 0.039, 0.0608)	(0.002, 0.0212, 0.0602)	VG Unavailable	VG Unavailable	VG Unavailable	(0.0, 0.0, 0.3006)	VG Unavailable	VG Unavailable	VG Unavailable	(0.0249, 0.0413, 0.0625)	(0.0109, 0.0194, 0.0299)	VG Unavailable	VG Unavailable	VG Unavailable
ENSG00000227480	VG Unavailable	VG Unavailable	VG Unavailable	VG Unavailable	VG Unavailable	VG Unavailable	VG Unavailable	VG Unavailable	VG Unavailable	VG Unavailable	VG Unavailable	VG Unavailable	VG Unavailable	VG Unavailable	VG Unavailable	VG Unavailable	VG Unavailable	VG Unavailable	VG Unavailable	VG Unavailable	VG Unavailable	VG Unavailable	VG Unavailable	VG Unavailable	VG Unavailable	VG Unavailable	VG Unavailable	VG Unavailable	VG Unavailable	VG Unavailable	VG Unavailable	VG Unavailable	VG Unavailable	VG Unavailable	VG Unavailable	VG Unavailable	VG Unavailable	VG Unavailable	VG Unavailable	VG Unavailable	VG Unavailable	VG Unavailable	VG Unavailable	VG Unavailable	VG Unavailable	(0.0001, 0.0106, 0.0401)	VG Unavailable	VG Unavailable	VG Unavailable	VG Unavailable
ENSG00000227484	(0.0066, 0.0158, 0.0289)	(0.0055, 0.0164, 0.0325)	(0.0001, 0.0065, 0.0207)	VG Unavailable	(0.0005, 0.0114, 0.0358)	VG Unavailable	VG Unavailable	(0.0066, 0.0152, 0.028)	(0.0002, 0.0049, 0.0141)	(0.0073, 0.0234, 0.0511)	(0.0, 0.0, 0.0052)	(0.0, 0.0008, 0.0048)	(0.004, 0.0099, 0.0179)	(0.0008, 0.0037, 0.0093)	(0.0, 0.0025, 0.0096)	(0.0048, 0.0163, 0.034)	(0.0051, 0.013, 0.0244)	(0.0001, 0.003, 0.0094)	(0.0021, 0.0102, 0.0236)	(0.0166, 0.0483, 0.0974)	(0.0045, 0.028, 0.0777)	(0.0067, 0.0172, 0.0331)	(0.0, 0.0053, 0.0235)	(0.0001, 0.0066, 0.0237)	(0.0054, 0.0168, 0.0337)	(0.0068, 0.0164, 0.0316)	(0.0, 0.0006, 0.0952)	VG Unavailable	VG Unavailable	(0.0, 0.005, 0.0255)	VG Unavailable	VG Unavailable	(0.0103, 0.0185, 0.0284)	VG Unavailable	(0.0056, 0.0104, 0.0164)	(0.0011, 0.0098, 0.0268)	(0.0, 0.0058, 0.0236)	(0.0007, 0.0062, 0.0178)	(0.0028, 0.0065, 0.0113)	(0.0106, 0.024, 0.0423)	(0.0041, 0.0124, 0.0269)	(0.0, 0.0, 0.0266)	(0.0, 0.0, 0.0421)	(0.0008, 0.0088, 0.0264)	(0.0016, 0.0117, 0.0317)	(0.0015, 0.0045, 0.0085)	(0.0044, 0.008, 0.0129)	(0.0, 0.0035, 0.0183)	(0.0059, 0.0171, 0.0356)	VG Unavailable
ENSG00000227487	VG Unavailable	VG Unavailable	VG Unavailable	VG Unavailable	VG Unavailable	VG Unavailable	VG Unavailable	VG Unavailable	(0.0, 0.0, 0.013)	(0.0, 0.0168, 0.3341)	(0.0, 0.0105, 0.0425)	(0.0038, 0.0176, 0.0436)	(0.0, 0.0004, 0.0214)	(0.0, 0.0034, 0.0349)	(0.0, 0.0, 0.0706)	(0.0033, 0.0312, 0.0932)	(0.0, 0.0041, 0.0252)	(0.0048, 0.0188, 0.0433)	(0.0, 0.0111, 0.0581)	VG Unavailable	(0.0015, 0.0243, 0.079)	(0.0005, 0.0208, 0.0797)	VG Unavailable	(0.0334, 0.1118, 0.2429)	VG Unavailable	(0.0008, 0.0157, 0.0498)	VG Unavailable	(0.009, 0.0593, 0.1638)	(0.0, 0.0115, 0.0642)	VG Unavailable	VG Unavailable	VG Unavailable	VG Unavailable	VG Unavailable	(0.014, 0.0425, 0.0899)	(0.0, 0.0009, 0.0402)	VG Unavailable	VG Unavailable	VG Unavailable	VG Unavailable	VG Unavailable	VG Unavailable	VG Unavailable	VG Unavailable	VG Unavailable	VG Unavailable	(0.0089, 0.0366, 0.0821)	VG Unavailable	VG Unavailable	VG Unavailable
ENSG00000227492	(0.0041, 0.0152, 0.0327)	(0.0084, 0.0245, 0.0479)	(0.0, 0.0019, 0.0675)	(0.0112, 0.0466, 0.1118)	(0.0069, 0.0332, 0.08)	(0.014, 0.036, 0.0702)	VG Unavailable	(0.0042, 0.0198, 0.047)	(0.0015, 0.0356, 0.115)	VG Unavailable	(0.0, 0.0219, 0.0846)	(0.0, 0.0082, 0.0391)	(0.0, 0.0016, 0.0433)	(0.0002, 0.0142, 0.0506)	(0.0064, 0.0337, 0.0898)	VG Unavailable	(0.0098, 0.0557, 0.1516)	(0.0, 0.01, 0.0582)	VG Unavailable	VG Unavailable	VG Unavailable	(0.002, 0.0139, 0.0376)	(0.0004, 0.0116, 0.0371)	(0.0026, 0.0166, 0.0409)	(0.0135, 0.0356, 0.0692)	(0.0, 0.0078, 0.0314)	(0.0007, 0.0105, 0.0318)	(0.0001, 0.0125, 0.0441)	VG Unavailable	VG Unavailable	(0.0002, 0.0078, 0.0286)	VG Unavailable	(0.0058, 0.0222, 0.048)	(0.0217, 0.0491, 0.0876)	(0.0066, 0.0212, 0.0439)	(0.0, 0.0085, 0.0413)	(0.0038, 0.0278, 0.0741)	(0.0, 0.0122, 0.0604)	(0.0008, 0.0225, 0.0748)	(0.0015, 0.0082, 0.0203)	(0.0134, 0.0284, 0.0509)	(0.0049, 0.0313, 0.0902)	(0.0, 0.0102, 0.0415)	(0.0, 0.0027, 0.0185)	(0.0, 0.0042, 0.0463)	(0.0078, 0.0174, 0.0326)	(0.0011, 0.0106, 0.0312)	(0.0, 0.0, 0.0231)	(0.0, 0.017, 0.0757)	(0.0058, 0.0144, 0.026)
ENSG00000227496	VG Unavailable	VG Unavailable	VG Unavailable	(0.0539, 0.0798, 0.1122)	(0.0407, 0.125, 0.2678)	(0.0751, 0.1505, 0.2483)	VG Unavailable	VG Unavailable	VG Unavailable	VG Unavailable	VG Unavailable	VG Unavailable	VG Unavailable	VG Unavailable	VG Unavailable	VG Unavailable	VG Unavailable	VG Unavailable	VG Unavailable	VG Unavailable	VG Unavailable	VG Unavailable	VG Unavailable	VG Unavailable	VG Unavailable	VG Unavailable	VG Unavailable	VG Unavailable	VG Unavailable	VG Unavailable	VG Unavailable	VG Unavailable	VG Unavailable	(0.0151, 0.0214, 0.029)	VG Unavailable	VG Unavailable	VG Unavailable	VG Unavailable	VG Unavailable	VG Unavailable	VG Unavailable	VG Unavailable	VG Unavailable	VG Unavailable	VG Unavailable	VG Unavailable	VG Unavailable	VG Unavailable	VG Unavailable	VG Unavailable
ENSG00000227500	(0.0025, 0.0037, 0.0054)	(0.0014, 0.0027, 0.0042)	(0.0005, 0.0017, 0.0035)	(0.0008, 0.0021, 0.0039)	(0.0011, 0.003, 0.0057)	(0.0022, 0.0037, 0.0058)	(0.0, 0.0002, 0.0348)	(0.0018, 0.0031, 0.0048)	(0.0001, 0.0017, 0.0048)	(0.0004, 0.0021, 0.005)	(0.0011, 0.003, 0.0058)	(0.0024, 0.004, 0.0059)	(0.0035, 0.0058, 0.0086)	(0.0, 0.0001, 0.0054)	(0.0002, 0.0015, 0.0041)	(0.0006, 0.0021, 0.0045)	(0.0003, 0.0014, 0.0032)	(0.0, 0.0005, 0.0028)	(0.0, 0.0006, 0.0032)	(0.0007, 0.0026, 0.0058)	(0.0013, 0.0028, 0.0049)	(0.0014, 0.0025, 0.004)	(0.0015, 0.0024, 0.0037)	(0.0004, 0.0014, 0.0031)	(0.0012, 0.0019, 0.0028)	(0.0008, 0.0017, 0.0031)	(0.0011, 0.0019, 0.0029)	(0.0015, 0.0035, 0.0066)	(0.0021, 0.0049, 0.009)	(0.0, 0.0006, 0.0025)	(0.0001, 0.0009, 0.0027)	(0.0021, 0.0046, 0.0081)	(0.0018, 0.0028, 0.004)	(0.0025, 0.0049, 0.0084)	(0.0022, 0.0033, 0.0046)	(0.001, 0.0026, 0.0048)	(0.0012, 0.0025, 0.0042)	(0.0005, 0.0013, 0.0024)	(0.0012, 0.0023, 0.0037)	(0.0021, 0.003, 0.0039)	(0.0019, 0.0027, 0.0036)	(0.0016, 0.0032, 0.0051)	(0.0007, 0.0019, 0.0039)	(0.0012, 0.0026, 0.0043)	(0.0002, 0.0011, 0.0026)	(0.0014, 0.0025, 0.0037)	(0.0017, 0.0024, 0.0031)	(0.0009, 0.0025, 0.0047)	(0.0006, 0.0019, 0.0041)	(0.0064, 0.0086, 0.0114)
ENSG00000227502	VG Unavailable	VG Unavailable	VG Unavailable	VG Unavailable	VG Unavailable	VG Unavailable	VG Unavailable	VG Unavailable	VG Unavailable	VG Unavailable	VG Unavailable	VG Unavailable	VG Unavailable	VG Unavailable	VG Unavailable	VG Unavailable	VG Unavailable	VG Unavailable	VG Unavailable	VG Unavailable	VG Unavailable	VG Unavailable	(0.0113, 0.0354, 0.073)	VG Unavailable	VG Unavailable	VG Unavailable	VG Unavailable	VG Unavailable	VG Unavailable	VG Unavailable	(0.0662, 0.1401, 0.2493)	VG Unavailable	(0.0448, 0.068, 0.0967)	VG Unavailable	VG Unavailable	VG Unavailable	VG Unavailable	VG Unavailable	VG Unavailable	VG Unavailable	VG Unavailable	VG Unavailable	(0.0218, 0.0595, 0.1104)	VG Unavailable	VG Unavailable	VG Unavailable	VG Unavailable	VG Unavailable	VG Unavailable	VG Unavailable
ENSG00000227507	VG Unavailable	VG Unavailable	VG Unavailable	VG Unavailable	VG Unavailable	VG Unavailable	VG Unavailable	VG Unavailable	VG Unavailable	VG Unavailable	VG Unavailable	VG Unavailable	VG Unavailable	VG Unavailable	VG Unavailable	VG Unavailable	VG Unavailable	VG Unavailable	VG Unavailable	VG Unavailable	VG Unavailable	VG Unavailable	VG Unavailable	VG Unavailable	VG Unavailable	VG Unavailable	VG Unavailable	VG Unavailable	VG Unavailable	VG Unavailable	(0.0285, 0.0888, 0.1842)	VG Unavailable	VG Unavailable	VG Unavailable	VG Unavailable	VG Unavailable	VG Unavailable	VG Unavailable	VG Unavailable	VG Unavailable	VG Unavailable	VG Unavailable	(0.0004, 0.0125, 0.0386)	(0.0, 0.0, 0.0448)	VG Unavailable	VG Unavailable	VG Unavailable	VG Unavailable	VG Unavailable	(0.0035, 0.0089, 0.0167)
ENSG00000227508	VG Unavailable	VG Unavailable	VG Unavailable	VG Unavailable	VG Unavailable	VG Unavailable	VG Unavailable	VG Unavailable	VG Unavailable	VG Unavailable	VG Unavailable	VG Unavailable	VG Unavailable	VG Unavailable	VG Unavailable	VG Unavailable	VG Unavailable	VG Unavailable	VG Unavailable	VG Unavailable	VG Unavailable	VG Unavailable	VG Unavailable	VG Unavailable	VG Unavailable	VG Unavailable	VG Unavailable	VG Unavailable	VG Unavailable	VG Unavailable	VG Unavailable	VG Unavailable	VG Unavailable	VG Unavailable	VG Unavailable	VG Unavailable	(0.0213, 0.0275, 0.0343)	VG Unavailable	VG Unavailable	VG Unavailable	VG Unavailable	VG Unavailable	VG Unavailable	(0.0339, 0.0538, 0.0838)	VG Unavailable	VG Unavailable	VG Unavailable	VG Unavailable	VG Unavailable	VG Unavailable
ENSG00000227509	VG Unavailable	VG Unavailable	VG Unavailable	VG Unavailable	VG Unavailable	VG Unavailable	VG Unavailable	VG Unavailable	VG Unavailable	VG Unavailable	VG Unavailable	VG Unavailable	VG Unavailable	VG Unavailable	VG Unavailable	VG Unavailable	VG Unavailable	VG Unavailable	VG Unavailable	VG Unavailable	VG Unavailable	VG Unavailable	VG Unavailable	VG Unavailable	VG Unavailable	VG Unavailable	VG Unavailable	VG Unavailable	VG Unavailable	VG Unavailable	VG Unavailable	VG Unavailable	VG Unavailable	VG Unavailable	VG Unavailable	(0.2955, 0.6291, 1.0773)	VG Unavailable	VG Unavailable	VG Unavailable	VG Unavailable	VG Unavailable	VG Unavailable	VG Unavailable	VG Unavailable	VG Unavailable	VG Unavailable	VG Unavailable	VG Unavailable	VG Unavailable	VG Unavailable
ENSG00000227510	VG Unavailable	VG Unavailable	VG Unavailable	VG Unavailable	VG Unavailable	VG Unavailable	VG Unavailable	VG Unavailable	VG Unavailable	VG Unavailable	VG Unavailable	VG Unavailable	VG Unavailable	VG Unavailable	VG Unavailable	VG Unavailable	VG Unavailable	VG Unavailable	VG Unavailable	VG Unavailable	VG Unavailable	VG Unavailable	VG Unavailable	VG Unavailable	VG Unavailable	VG Unavailable	VG Unavailable	VG Unavailable	VG Unavailable	VG Unavailable	VG Unavailable	VG Unavailable	VG Unavailable	VG Unavailable	VG Unavailable	VG Unavailable	VG Unavailable	VG Unavailable	VG Unavailable	VG Unavailable	VG Unavailable	VG Unavailable	VG Unavailable	VG Unavailable	VG Unavailable	(0.0284, 0.0575, 0.0928)	VG Unavailable	VG Unavailable	VG Unavailable	VG Unavailable
ENSG00000227517	VG Unavailable	VG Unavailable	(0.0083, 0.0252, 0.0495)	VG Unavailable	VG Unavailable	VG Unavailable	VG Unavailable	VG Unavailable	VG Unavailable	VG Unavailable	VG Unavailable	VG Unavailable	VG Unavailable	VG Unavailable	VG Unavailable	VG Unavailable	VG Unavailable	VG Unavailable	VG Unavailable	VG Unavailable	VG Unavailable	VG Unavailable	VG Unavailable	VG Unavailable	VG Unavailable	VG Unavailable	(0.6244, 0.8939, 1.241)	VG Unavailable	VG Unavailable	VG Unavailable	VG Unavailable	VG Unavailable	VG Unavailable	VG Unavailable	VG Unavailable	VG Unavailable	VG Unavailable	VG Unavailable	VG Unavailable	VG Unavailable	VG Unavailable	VG Unavailable	VG Unavailable	VG Unavailable	VG Unavailable	VG Unavailable	(0.0473, 0.078, 0.1154)	VG Unavailable	VG Unavailable	VG Unavailable
ENSG00000227527	VG Unavailable	VG Unavailable	VG Unavailable	VG Unavailable	VG Unavailable	VG Unavailable	VG Unavailable	VG Unavailable	VG Unavailable	VG Unavailable	VG Unavailable	VG Unavailable	VG Unavailable	VG Unavailable	VG Unavailable	VG Unavailable	VG Unavailable	VG Unavailable	VG Unavailable	VG Unavailable	VG Unavailable	VG Unavailable	VG Unavailable	VG Unavailable	VG Unavailable	VG Unavailable	VG Unavailable	VG Unavailable	VG Unavailable	VG Unavailable	VG Unavailable	VG Unavailable	VG Unavailable	VG Unavailable	VG Unavailable	VG Unavailable	VG Unavailable	VG Unavailable	VG Unavailable	VG Unavailable	VG Unavailable	VG Unavailable	VG Unavailable	VG Unavailable	VG Unavailable	(0.0008, 0.0122, 0.0392)	VG Unavailable	VG Unavailable	VG Unavailable	VG Unavailable
ENSG00000227528	VG Unavailable	VG Unavailable	VG Unavailable	VG Unavailable	VG Unavailable	VG Unavailable	VG Unavailable	VG Unavailable	VG Unavailable	VG Unavailable	VG Unavailable	VG Unavailable	VG Unavailable	VG Unavailable	VG Unavailable	VG Unavailable	VG Unavailable	VG Unavailable	VG Unavailable	VG Unavailable	VG Unavailable	VG Unavailable	VG Unavailable	VG Unavailable	VG Unavailable	VG Unavailable	VG Unavailable	VG Unavailable	VG Unavailable	VG Unavailable	VG Unavailable	VG Unavailable	VG Unavailable	VG Unavailable	VG Unavailable	VG Unavailable	VG Unavailable	VG Unavailable	VG Unavailable	VG Unavailable	VG Unavailable	VG Unavailable	VG Unavailable	VG Unavailable	VG Unavailable	(0.0571, 0.0763, 0.0951)	VG Unavailable	VG Unavailable	VG Unavailable	VG Unavailable
ENSG00000227531	VG Unavailable	VG Unavailable	VG Unavailable	VG Unavailable	VG Unavailable	VG Unavailable	VG Unavailable	VG Unavailable	VG Unavailable	VG Unavailable	VG Unavailable	VG Unavailable	VG Unavailable	VG Unavailable	VG Unavailable	VG Unavailable	VG Unavailable	VG Unavailable	VG Unavailable	VG Unavailable	VG Unavailable	VG Unavailable	VG Unavailable	VG Unavailable	VG Unavailable	VG Unavailable	VG Unavailable	VG Unavailable	VG Unavailable	VG Unavailable	VG Unavailable	VG Unavailable	VG Unavailable	VG Unavailable	VG Unavailable	VG Unavailable	VG Unavailable	VG Unavailable	VG Unavailable	VG Unavailable	VG Unavailable	VG Unavailable	VG Unavailable	VG Unavailable	VG Unavailable	(0.0844, 0.1228, 0.1695)	VG Unavailable	VG Unavailable	VG Unavailable	VG Unavailable
ENSG00000227533	VG Unavailable	VG Unavailable	VG Unavailable	(0.0461, 0.063, 0.081)	(0.0404, 0.0739, 0.1175)	(0.0732, 0.0938, 0.1189)	VG Unavailable	(0.0912, 0.1433, 0.209)	(0.0894, 0.155, 0.2422)	VG Unavailable	(0.0428, 0.0729, 0.1144)	(0.0596, 0.0968, 0.151)	VG Unavailable	(0.0631, 0.1035, 0.154)	(0.046, 0.0792, 0.124)	(0.0945, 0.1616, 0.2474)	VG Unavailable	(0.0605, 0.0931, 0.1342)	(0.0573, 0.1011, 0.156)	(0.0684, 0.1454, 0.2339)	(0.0891, 0.1602, 0.2564)	(0.2411, 0.3449, 0.4668)	VG Unavailable	(0.1263, 0.1823, 0.2543)	(0.0778, 0.1082, 0.1431)	(0.166, 0.2247, 0.2893)	VG Unavailable	VG Unavailable	VG Unavailable	VG Unavailable	VG Unavailable	VG Unavailable	VG Unavailable	VG Unavailable	(0.0994, 0.1212, 0.1458)	(0.0154, 0.04, 0.0762)	VG Unavailable	(0.0743, 0.115, 0.1664)	(0.0628, 0.0888, 0.1207)	(0.0553, 0.0693, 0.084)	(0.0643, 0.0786, 0.093)	VG Unavailable	VG Unavailable	VG Unavailable	VG Unavailable	(0.0174, 0.0372, 0.0645)	VG Unavailable	(0.0616, 0.1152, 0.1898)	(0.0882, 0.1384, 0.2032)	VG Unavailable
ENSG00000227540	VG Unavailable	VG Unavailable	VG Unavailable	VG Unavailable	VG Unavailable	VG Unavailable	VG Unavailable	VG Unavailable	VG Unavailable	VG Unavailable	VG Unavailable	VG Unavailable	VG Unavailable	VG Unavailable	VG Unavailable	VG Unavailable	VG Unavailable	VG Unavailable	VG Unavailable	VG Unavailable	VG Unavailable	VG Unavailable	VG Unavailable	VG Unavailable	VG Unavailable	VG Unavailable	VG Unavailable	VG Unavailable	VG Unavailable	VG Unavailable	VG Unavailable	VG Unavailable	VG Unavailable	VG Unavailable	VG Unavailable	VG Unavailable	VG Unavailable	(0.0951, 0.2036, 0.3747)	(0.087, 0.201, 0.3572)	VG Unavailable	VG Unavailable	VG Unavailable	VG Unavailable	VG Unavailable	VG Unavailable	(0.0601, 0.0994, 0.1499)	(0.1251, 0.2119, 0.3167)	VG Unavailable	VG Unavailable	VG Unavailable
ENSG00000227542	(0.0066, 0.0151, 0.0273)	(0.0043, 0.0146, 0.0299)	VG Unavailable	(0.0149, 0.0391, 0.0756)	VG Unavailable	VG Unavailable	VG Unavailable	(0.0155, 0.033, 0.0588)	VG Unavailable	VG Unavailable	VG Unavailable	VG Unavailable	VG Unavailable	VG Unavailable	VG Unavailable	VG Unavailable	VG Unavailable	VG Unavailable	VG Unavailable	VG Unavailable	VG Unavailable	VG Unavailable	VG Unavailable	VG Unavailable	(0.0009, 0.0205, 0.0675)	VG Unavailable	(0.0072, 0.012, 0.0181)	VG Unavailable	VG Unavailable	VG Unavailable	VG Unavailable	VG Unavailable	(0.0002, 0.0057, 0.0187)	VG Unavailable	VG Unavailable	VG Unavailable	VG Unavailable	VG Unavailable	VG Unavailable	VG Unavailable	VG Unavailable	VG Unavailable	VG Unavailable	VG Unavailable	VG Unavailable	VG Unavailable	(0.0046, 0.0193, 0.0431)	VG Unavailable	VG Unavailable	VG Unavailable
ENSG00000227543	(0.0044, 0.018, 0.0403)	(0.0, 0.0067, 0.038)	(0.0033, 0.0255, 0.0607)	(0.0, 0.0128, 0.0659)	(0.0034, 0.0291, 0.0775)	(0.0072, 0.0235, 0.0486)	VG Unavailable	(0.0151, 0.0311, 0.0533)	(0.0, 0.0048, 0.0204)	(0.0017, 0.0207, 0.0623)	(0.0, 0.0001, 0.1361)	(0.0053, 0.0122, 0.0217)	(0.0004, 0.0055, 0.0174)	(0.0052, 0.0156, 0.032)	(0.0025, 0.0127, 0.0298)	(0.0029, 0.0174, 0.0458)	(0.0, 0.0009, 0.0242)	(0.0072, 0.0185, 0.0356)	(0.0, 0.0052, 0.0229)	(0.0, 0.0003, 0.1514)	(0.0, 0.0048, 0.0368)	(0.0038, 0.0202, 0.052)	(0.0015, 0.0138, 0.0378)	(0.0, 0.0035, 0.0252)	(0.0011, 0.0084, 0.023)	(0.0004, 0.0136, 0.0452)	(0.0, 0.0006, 0.0119)	(0.0, 0.0036, 0.034)	(0.0, 0.0, 0.0116)	(0.0001, 0.0092, 0.0377)	(0.0, 0.0056, 0.0242)	(0.0003, 0.0141, 0.0463)	(0.0079, 0.0203, 0.0383)	(0.0017, 0.0108, 0.0275)	(0.0067, 0.0139, 0.0235)	(0.0001, 0.0108, 0.0375)	(0.008, 0.0431, 0.1035)	(0.0, 0.0042, 0.0279)	(0.0066, 0.018, 0.0352)	(0.0018, 0.0102, 0.0251)	(0.0074, 0.0186, 0.037)	VG Unavailable	(0.0078, 0.0294, 0.0672)	(0.0, 0.0006, 0.0335)	(0.0016, 0.0261, 0.0768)	(0.0003, 0.0024, 0.007)	(0.0183, 0.0298, 0.0434)	(0.0006, 0.0252, 0.0941)	(0.0003, 0.015, 0.0479)	(0.0334, 0.068, 0.1197)
ENSG00000227544	VG Unavailable	VG Unavailable	VG Unavailable	VG Unavailable	VG Unavailable	VG Unavailable	VG Unavailable	VG Unavailable	VG Unavailable	VG Unavailable	VG Unavailable	VG Unavailable	VG Unavailable	VG Unavailable	VG Unavailable	(0.0151, 0.0433, 0.0864)	VG Unavailable	VG Unavailable	VG Unavailable	VG Unavailable	(0.006, 0.0265, 0.0653)	VG Unavailable	VG Unavailable	VG Unavailable	VG Unavailable	VG Unavailable	VG Unavailable	VG Unavailable	VG Unavailable	VG Unavailable	VG Unavailable	VG Unavailable	VG Unavailable	VG Unavailable	VG Unavailable	VG Unavailable	VG Unavailable	VG Unavailable	VG Unavailable	VG Unavailable	VG Unavailable	VG Unavailable	VG Unavailable	VG Unavailable	VG Unavailable	(0.0046, 0.016, 0.0335)	VG Unavailable	VG Unavailable	VG Unavailable	VG Unavailable
ENSG00000227549	VG Unavailable	VG Unavailable	VG Unavailable	VG Unavailable	VG Unavailable	VG Unavailable	VG Unavailable	VG Unavailable	VG Unavailable	VG Unavailable	VG Unavailable	VG Unavailable	VG Unavailable	VG Unavailable	VG Unavailable	VG Unavailable	VG Unavailable	VG Unavailable	VG Unavailable	VG Unavailable	VG Unavailable	VG Unavailable	VG Unavailable	VG Unavailable	VG Unavailable	VG Unavailable	VG Unavailable	VG Unavailable	VG Unavailable	VG Unavailable	VG Unavailable	VG Unavailable	VG Unavailable	VG Unavailable	VG Unavailable	VG Unavailable	VG Unavailable	VG Unavailable	VG Unavailable	VG Unavailable	VG Unavailable	VG Unavailable	VG Unavailable	VG Unavailable	VG Unavailable	(0.7726, 0.8939, 1.046)	VG Unavailable	VG Unavailable	VG Unavailable	VG Unavailable
ENSG00000227562	VG Unavailable	VG Unavailable	VG Unavailable	VG Unavailable	VG Unavailable	VG Unavailable	VG Unavailable	VG Unavailable	VG Unavailable	VG Unavailable	VG Unavailable	VG Unavailable	VG Unavailable	VG Unavailable	VG Unavailable	VG Unavailable	VG Unavailable	VG Unavailable	VG Unavailable	VG Unavailable	VG Unavailable	VG Unavailable	VG Unavailable	VG Unavailable	VG Unavailable	VG Unavailable	VG Unavailable	VG Unavailable	VG Unavailable	VG Unavailable	VG Unavailable	VG Unavailable	VG Unavailable	VG Unavailable	VG Unavailable	VG Unavailable	VG Unavailable	VG Unavailable	VG Unavailable	VG Unavailable	VG Unavailable	VG Unavailable	VG Unavailable	VG Unavailable	VG Unavailable	(0.0244, 0.0397, 0.0574)	VG Unavailable	VG Unavailable	VG Unavailable	VG Unavailable
ENSG00000227564	VG Unavailable	VG Unavailable	VG Unavailable	VG Unavailable	VG Unavailable	VG Unavailable	VG Unavailable	VG Unavailable	VG Unavailable	VG Unavailable	VG Unavailable	VG Unavailable	VG Unavailable	VG Unavailable	VG Unavailable	VG Unavailable	VG Unavailable	VG Unavailable	VG Unavailable	VG Unavailable	VG Unavailable	VG Unavailable	VG Unavailable	VG Unavailable	VG Unavailable	VG Unavailable	VG Unavailable	VG Unavailable	VG Unavailable	VG Unavailable	VG Unavailable	VG Unavailable	VG Unavailable	VG Unavailable	VG Unavailable	VG Unavailable	VG Unavailable	VG Unavailable	VG Unavailable	VG Unavailable	VG Unavailable	VG Unavailable	VG Unavailable	VG Unavailable	VG Unavailable	(0.0403, 0.0592, 0.084)	VG Unavailable	VG Unavailable	VG Unavailable	VG Unavailable
ENSG00000227578	VG Unavailable	VG Unavailable	VG Unavailable	VG Unavailable	VG Unavailable	VG Unavailable	VG Unavailable	VG Unavailable	VG Unavailable	VG Unavailable	VG Unavailable	VG Unavailable	VG Unavailable	VG Unavailable	VG Unavailable	VG Unavailable	VG Unavailable	VG Unavailable	VG Unavailable	VG Unavailable	VG Unavailable	VG Unavailable	VG Unavailable	VG Unavailable	VG Unavailable	VG Unavailable	VG Unavailable	VG Unavailable	VG Unavailable	VG Unavailable	VG Unavailable	VG Unavailable	VG Unavailable	VG Unavailable	(0.0613, 0.0899, 0.1254)	VG Unavailable	VG Unavailable	VG Unavailable	VG Unavailable	VG Unavailable	VG Unavailable	VG Unavailable	VG Unavailable	VG Unavailable	VG Unavailable	VG Unavailable	VG Unavailable	VG Unavailable	(0.0581, 0.1391, 0.2587)	VG Unavailable
ENSG00000227579	VG Unavailable	VG Unavailable	VG Unavailable	VG Unavailable	VG Unavailable	VG Unavailable	VG Unavailable	VG Unavailable	VG Unavailable	VG Unavailable	VG Unavailable	VG Unavailable	VG Unavailable	VG Unavailable	VG Unavailable	VG Unavailable	VG Unavailable	VG Unavailable	VG Unavailable	VG Unavailable	VG Unavailable	VG Unavailable	(0.0382, 0.0794, 0.1426)	VG Unavailable	VG Unavailable	VG Unavailable	VG Unavailable	VG Unavailable	VG Unavailable	VG Unavailable	VG Unavailable	VG Unavailable	VG Unavailable	VG Unavailable	VG Unavailable	VG Unavailable	VG Unavailable	VG Unavailable	VG Unavailable	VG Unavailable	VG Unavailable	VG Unavailable	VG Unavailable	(0.0083, 0.02, 0.037)	VG Unavailable	(0.0105, 0.0266, 0.0487)	VG Unavailable	VG Unavailable	VG Unavailable	VG Unavailable
ENSG00000227588	VG Unavailable	VG Unavailable	VG Unavailable	(0.0081, 0.0183, 0.0348)	(0.0136, 0.0487, 0.1031)	(0.0284, 0.0457, 0.0682)	VG Unavailable	VG Unavailable	VG Unavailable	VG Unavailable	VG Unavailable	(0.0053, 0.0174, 0.0369)	(0.0017, 0.0138, 0.0395)	VG Unavailable	VG Unavailable	VG Unavailable	VG Unavailable	VG Unavailable	VG Unavailable	VG Unavailable	VG Unavailable	VG Unavailable	VG Unavailable	VG Unavailable	VG Unavailable	VG Unavailable	VG Unavailable	VG Unavailable	VG Unavailable	VG Unavailable	VG Unavailable	VG Unavailable	VG Unavailable	VG Unavailable	(0.0083, 0.0146, 0.0232)	VG Unavailable	VG Unavailable	VG Unavailable	VG Unavailable	VG Unavailable	VG Unavailable	VG Unavailable	VG Unavailable	VG Unavailable	VG Unavailable	VG Unavailable	(0.0435, 0.0633, 0.0886)	VG Unavailable	(0.0487, 0.1514, 0.3158)	VG Unavailable
ENSG00000227589	VG Unavailable	VG Unavailable	VG Unavailable	VG Unavailable	VG Unavailable	VG Unavailable	VG Unavailable	VG Unavailable	VG Unavailable	VG Unavailable	VG Unavailable	VG Unavailable	VG Unavailable	VG Unavailable	VG Unavailable	VG Unavailable	VG Unavailable	VG Unavailable	VG Unavailable	VG Unavailable	VG Unavailable	VG Unavailable	VG Unavailable	VG Unavailable	VG Unavailable	VG Unavailable	VG Unavailable	VG Unavailable	VG Unavailable	VG Unavailable	VG Unavailable	VG Unavailable	VG Unavailable	VG Unavailable	VG Unavailable	VG Unavailable	VG Unavailable	VG Unavailable	(0.0041, 0.0217, 0.0548)	VG Unavailable	VG Unavailable	VG Unavailable	VG Unavailable	VG Unavailable	VG Unavailable	VG Unavailable	VG Unavailable	VG Unavailable	VG Unavailable	VG Unavailable
ENSG00000227591	(0.0118, 0.0147, 0.0178)	(0.0075, 0.0095, 0.0117)	(0.0126, 0.0179, 0.0243)	(0.0057, 0.0118, 0.0197)	(0.0049, 0.0097, 0.0158)	(0.0273, 0.045, 0.0695)	VG Unavailable	(0.019, 0.0249, 0.0313)	(0.0086, 0.0245, 0.052)	(0.0007, 0.0195, 0.0674)	(0.0065, 0.0232, 0.0566)	(0.0439, 0.0663, 0.0929)	(0.0444, 0.0678, 0.0957)	(0.0125, 0.0318, 0.0621)	(0.0053, 0.0199, 0.044)	(0.0073, 0.0202, 0.0412)	(0.0022, 0.0163, 0.0418)	(0.0001, 0.0088, 0.0313)	(0.0, 0.0084, 0.0394)	(0.02, 0.0488, 0.0936)	(0.0189, 0.0402, 0.0735)	(0.0042, 0.0119, 0.0233)	(0.0116, 0.0228, 0.0375)	(0.0025, 0.0076, 0.0153)	(0.0239, 0.043, 0.0703)	(0.0083, 0.0185, 0.0308)	(0.2482, 0.3078, 0.3758)	(0.0176, 0.0241, 0.0317)	(0.019, 0.026, 0.0336)	(0.0123, 0.0227, 0.0361)	(0.0775, 0.1365, 0.2219)	(0.0077, 0.0114, 0.0158)	(0.01, 0.013, 0.0164)	(0.015, 0.0189, 0.0234)	(0.0056, 0.009, 0.013)	(0.0028, 0.0064, 0.0114)	(0.0169, 0.0305, 0.0474)	(0.0043, 0.0099, 0.0175)	(0.0122, 0.0245, 0.0409)	(0.0191, 0.0282, 0.0392)	(0.0218, 0.031, 0.0425)	(0.0037, 0.0088, 0.0156)	(0.0041, 0.0113, 0.0209)	(0.0097, 0.0157, 0.0236)	(0.0327, 0.046, 0.06)	(0.0033, 0.0054, 0.0084)	(0.0051, 0.0091, 0.0143)	(0.0073, 0.0276, 0.0654)	(0.0091, 0.0235, 0.0456)	(0.0102, 0.0137, 0.0174)
ENSG00000227598	(0.0138, 0.0203, 0.0285)	(0.0121, 0.0212, 0.0316)	(0.0042, 0.012, 0.0245)	(0.0109, 0.0218, 0.0351)	(0.0038, 0.0134, 0.0293)	(0.0141, 0.0236, 0.0352)	(0.0, 0.0077, 0.0428)	(0.0167, 0.0253, 0.0345)	(0.0007, 0.0092, 0.031)	(0.0129, 0.0345, 0.0692)	(0.0, 0.0007, 0.0243)	(0.005, 0.0094, 0.0148)	(0.0073, 0.014, 0.0229)	(0.0061, 0.0146, 0.0272)	(0.0021, 0.0113, 0.0275)	(0.0069, 0.0192, 0.0403)	(0.0038, 0.0164, 0.0403)	(0.0064, 0.0128, 0.0216)	(0.0, 0.0047, 0.0192)	VG Unavailable	(0.0035, 0.0198, 0.0522)	(0.0041, 0.0108, 0.0195)	(0.0104, 0.016, 0.0221)	(0.0134, 0.0258, 0.0416)	(0.0167, 0.0225, 0.029)	(0.0112, 0.021, 0.0349)	(0.0103, 0.016, 0.0229)	(0.0171, 0.0348, 0.0583)	(0.0235, 0.045, 0.0729)	(0.0003, 0.0064, 0.0209)	(0.0098, 0.0143, 0.0194)	(0.0124, 0.0189, 0.0276)	(0.017, 0.0239, 0.0313)	(0.0225, 0.0392, 0.0589)	(0.0233, 0.031, 0.0402)	(0.0077, 0.0144, 0.0239)	(0.0061, 0.0122, 0.0208)	(0.0186, 0.0272, 0.0378)	(0.0049, 0.0086, 0.0133)	(0.0219, 0.0279, 0.035)	(0.0229, 0.0289, 0.035)	(0.0143, 0.0235, 0.0353)	(0.0085, 0.0142, 0.0209)	(0.0108, 0.0167, 0.0236)	(0.0093, 0.0179, 0.0285)	(0.0007, 0.0013, 0.0019)	(0.0074, 0.0102, 0.0138)	(0.0006, 0.0061, 0.0168)	(0.0071, 0.0155, 0.0255)	(0.0743, 0.0875, 0.1035)
ENSG00000227603	VG Unavailable	VG Unavailable	VG Unavailable	VG Unavailable	VG Unavailable	VG Unavailable	VG Unavailable	VG Unavailable	(0.0, 0.0, 0.018)	VG Unavailable	(0.0068, 0.0283, 0.0659)	(0.0073, 0.0178, 0.0325)	(0.0016, 0.0077, 0.0188)	(0.0053, 0.0242, 0.0546)	(0.0089, 0.0306, 0.0666)	VG Unavailable	(0.0014, 0.0194, 0.0543)	(0.0043, 0.0185, 0.0469)	VG Unavailable	VG Unavailable	(0.0009, 0.0137, 0.0413)	VG Unavailable	(0.0508, 0.0799, 0.1201)	VG Unavailable	VG Unavailable	VG Unavailable	VG Unavailable	VG Unavailable	VG Unavailable	VG Unavailable	VG Unavailable	VG Unavailable	VG Unavailable	VG Unavailable	(0.0709, 0.1064, 0.1474)	VG Unavailable	VG Unavailable	(0.0308, 0.0655, 0.1112)	VG Unavailable	(0.0396, 0.066, 0.0998)	VG Unavailable	VG Unavailable	(0.0166, 0.041, 0.0737)	(0.0141, 0.0353, 0.0619)	VG Unavailable	VG Unavailable	(0.0579, 0.0824, 0.1176)	VG Unavailable	VG Unavailable	VG Unavailable
ENSG00000227609	VG Unavailable	VG Unavailable	VG Unavailable	VG Unavailable	VG Unavailable	VG Unavailable	VG Unavailable	VG Unavailable	VG Unavailable	VG Unavailable	(0.0009, 0.0271, 0.0905)	VG Unavailable	VG Unavailable	VG Unavailable	VG Unavailable	VG Unavailable	VG Unavailable	VG Unavailable	VG Unavailable	VG Unavailable	VG Unavailable	VG Unavailable	VG Unavailable	VG Unavailable	VG Unavailable	VG Unavailable	VG Unavailable	VG Unavailable	VG Unavailable	VG Unavailable	VG Unavailable	VG Unavailable	VG Unavailable	VG Unavailable	VG Unavailable	VG Unavailable	VG Unavailable	VG Unavailable	VG Unavailable	VG Unavailable	VG Unavailable	VG Unavailable	VG Unavailable	VG Unavailable	VG Unavailable	VG Unavailable	VG Unavailable	VG Unavailable	VG Unavailable	VG Unavailable
ENSG00000227615	(0.8155, 0.8939, 0.973)	(0.8156, 0.8939, 0.981)	(0.7618, 0.8939, 1.0331)	(0.7821, 0.8939, 1.015)	(0.7763, 0.8939, 1.0238)	(0.8105, 0.8939, 0.9761)	(0.5012, 0.8939, 1.3518)	(0.8118, 0.8939, 0.9883)	(0.6791, 0.8939, 1.1432)	(0.7011, 0.8939, 1.1208)	(0.698, 0.8939, 1.128)	VG Unavailable	VG Unavailable	VG Unavailable	(0.7026, 0.8939, 1.1231)	(0.7048, 0.8939, 1.1056)	(0.7102, 0.8939, 1.0874)	(0.7182, 0.8939, 1.086)	(0.6946, 0.8939, 1.1362)	(0.6614, 0.8939, 1.1454)	(0.7223, 0.8939, 1.1003)	(0.775, 0.8939, 1.017)	(0.793, 0.8939, 1.0044)	(0.7874, 0.8939, 1.0174)	(0.8063, 0.8939, 0.9804)	(0.7931, 0.8939, 0.9918)	(0.8119, 0.8939, 0.9724)	(0.7577, 0.8939, 1.0306)	(0.7517, 0.8939, 1.0478)	(0.6406, 0.8939, 1.2004)	(0.7579, 0.8939, 1.0517)	(0.7364, 0.8939, 1.0704)	(0.8079, 0.8939, 0.979)	(0.8018, 0.8939, 0.9928)	(0.8109, 0.8939, 0.9866)	(0.7741, 0.8939, 1.0265)	(0.7829, 0.8939, 1.0062)	(0.7615, 0.8939, 1.0366)	(0.736, 0.8939, 1.0644)	(0.8165, 0.8939, 0.9696)	(0.8283, 0.8939, 0.9703)	(0.7501, 0.8939, 1.0646)	(0.7361, 0.8939, 1.0541)	(0.754, 0.8939, 1.0513)	(0.7821, 0.8939, 1.0306)	(0.7391, 0.8939, 1.0709)	(0.8086, 0.8939, 0.9798)	(0.7366, 0.8939, 1.0855)	(0.7306, 0.8939, 1.0722)	(0.8112, 0.8939, 0.9888)
ENSG00000227619	VG Unavailable	VG Unavailable	VG Unavailable	VG Unavailable	VG Unavailable	VG Unavailable	VG Unavailable	VG Unavailable	VG Unavailable	VG Unavailable	VG Unavailable	VG Unavailable	VG Unavailable	VG Unavailable	VG Unavailable	VG Unavailable	VG Unavailable	VG Unavailable	VG Unavailable	VG Unavailable	VG Unavailable	VG Unavailable	VG Unavailable	VG Unavailable	VG Unavailable	VG Unavailable	(0.0701, 0.1209, 0.1849)	VG Unavailable	VG Unavailable	VG Unavailable	VG Unavailable	VG Unavailable	VG Unavailable	VG Unavailable	VG Unavailable	VG Unavailable	VG Unavailable	(0.0527, 0.0963, 0.1586)	VG Unavailable	VG Unavailable	VG Unavailable	VG Unavailable	VG Unavailable	VG Unavailable	VG Unavailable	VG Unavailable	VG Unavailable	VG Unavailable	VG Unavailable	VG Unavailable
ENSG00000227627	(0.3279, 0.4032, 0.4898)	(0.3964, 0.4917, 0.5987)	(0.406, 0.5463, 0.7117)	(0.2395, 0.302, 0.3743)	(0.2512, 0.3446, 0.453)	(0.2384, 0.2919, 0.3482)	VG Unavailable	(0.3392, 0.436, 0.544)	(0.6149, 0.8939, 1.2745)	(0.4993, 0.792, 1.1465)	(0.6073, 0.8939, 1.2117)	(0.3047, 0.4135, 0.534)	(0.3515, 0.4867, 0.6342)	(0.6327, 0.8939, 1.1965)	(0.6035, 0.8939, 1.2478)	(0.4342, 0.6374, 0.8779)	(0.6081, 0.8691, 1.1841)	(0.4983, 0.7335, 0.989)	(0.6281, 0.8939, 1.2204)	(0.4861, 0.7934, 1.1632)	(0.3931, 0.6022, 0.8592)	(0.3779, 0.4826, 0.6013)	(0.3573, 0.4446, 0.5492)	(0.4042, 0.5197, 0.6499)	(0.429, 0.5246, 0.6368)	(0.4326, 0.5216, 0.6142)	(0.286, 0.3467, 0.416)	(0.4316, 0.5458, 0.675)	(0.5225, 0.6512, 0.8084)	(0.3763, 0.6712, 1.0309)	(0.0565, 0.0864, 0.1226)	(0.4012, 0.5727, 0.7776)	(0.2482, 0.2992, 0.3588)	(0.4629, 0.5574, 0.6646)	(0.2384, 0.2881, 0.3406)	(0.1883, 0.2736, 0.3761)	(0.3946, 0.55, 0.7187)	(0.4047, 0.5444, 0.7045)	(0.2492, 0.3241, 0.4192)	(0.2365, 0.29, 0.3509)	(0.2136, 0.262, 0.3132)	(0.1811, 0.2726, 0.3894)	(0.2698, 0.3798, 0.4987)	(0.6715, 0.89, 1.1316)	(0.3439, 0.4498, 0.5746)	(0.2154, 0.2736, 0.3444)	(0.314, 0.3745, 0.4482)	(0.2572, 0.3856, 0.548)	(0.2657, 0.385, 0.5382)	(0.7255, 0.8939, 1.0802)
ENSG00000227630	VG Unavailable	VG Unavailable	VG Unavailable	VG Unavailable	VG Unavailable	VG Unavailable	VG Unavailable	VG Unavailable	VG Unavailable	VG Unavailable	VG Unavailable	VG Unavailable	VG Unavailable	VG Unavailable	VG Unavailable	VG Unavailable	VG Unavailable	VG Unavailable	VG Unavailable	VG Unavailable	VG Unavailable	VG Unavailable	VG Unavailable	VG Unavailable	VG Unavailable	VG Unavailable	VG Unavailable	VG Unavailable	VG Unavailable	VG Unavailable	VG Unavailable	VG Unavailable	VG Unavailable	VG Unavailable	VG Unavailable	VG Unavailable	VG Unavailable	VG Unavailable	(0.0028, 0.02, 0.0554)	VG Unavailable	VG Unavailable	VG Unavailable	VG Unavailable	VG Unavailable	VG Unavailable	VG Unavailable	VG Unavailable	VG Unavailable	VG Unavailable	VG Unavailable
ENSG00000227640	VG Unavailable	VG Unavailable	VG Unavailable	VG Unavailable	VG Unavailable	VG Unavailable	VG Unavailable	VG Unavailable	(0.0012, 0.0077, 0.0202)	(0.0, 0.0016, 0.0108)	(0.0031, 0.0098, 0.0213)	VG Unavailable	VG Unavailable	(0.0, 0.0022, 0.0181)	(0.0032, 0.012, 0.0269)	(0.0067, 0.0165, 0.0323)	(0.0, 0.0039, 0.0172)	(0.0005, 0.0052, 0.0145)	(0.0012, 0.0072, 0.0171)	(0.0, 0.0, 0.0104)	(0.0, 0.012, 0.0467)	VG Unavailable	VG Unavailable	VG Unavailable	(0.003, 0.0065, 0.0112)	VG Unavailable	VG Unavailable	VG Unavailable	VG Unavailable	VG Unavailable	VG Unavailable	VG Unavailable	VG Unavailable	VG Unavailable	VG Unavailable	VG Unavailable	VG Unavailable	VG Unavailable	VG Unavailable	(0.0045, 0.0084, 0.013)	(0.0046, 0.0081, 0.0124)	VG Unavailable	VG Unavailable	VG Unavailable	(0.0089, 0.0194, 0.036)	VG Unavailable	VG Unavailable	VG Unavailable	(0.0007, 0.0144, 0.045)	VG Unavailable
ENSG00000227646	(0.0095, 0.0148, 0.0205)	(0.0114, 0.0169, 0.0229)	(0.0254, 0.0438, 0.0694)	(0.0148, 0.0266, 0.0424)	(0.0143, 0.0308, 0.0516)	(0.0089, 0.0201, 0.0345)	VG Unavailable	(0.0206, 0.0295, 0.0389)	(0.0147, 0.0322, 0.0565)	(0.019, 0.0519, 0.0988)	(0.0133, 0.026, 0.044)	(0.0312, 0.0472, 0.0654)	(0.0314, 0.0464, 0.0651)	(0.0038, 0.0101, 0.0213)	(0.0055, 0.0139, 0.027)	(0.0199, 0.0466, 0.084)	(0.004, 0.0163, 0.037)	(0.0078, 0.0152, 0.0247)	(0.0171, 0.035, 0.064)	VG Unavailable	VG Unavailable	(0.0091, 0.0181, 0.0305)	(0.0087, 0.014, 0.0207)	(0.0053, 0.011, 0.0192)	(0.0646, 0.087, 0.1124)	(0.0017, 0.0056, 0.0119)	(0.0033, 0.0045, 0.0061)	(0.0196, 0.0305, 0.0448)	(0.0192, 0.0326, 0.0498)	(0.0, 0.0081, 0.0559)	(0.0903, 0.1712, 0.2834)	(0.0103, 0.0184, 0.0297)	(0.0133, 0.0202, 0.0286)	VG Unavailable	(0.0092, 0.0164, 0.0256)	(0.015, 0.027, 0.0421)	(0.075, 0.1128, 0.1638)	(0.0164, 0.0227, 0.0305)	(0.0064, 0.012, 0.0192)	(0.0279, 0.0512, 0.0804)	(0.0246, 0.0426, 0.0674)	(0.0237, 0.0404, 0.0616)	(0.0055, 0.0176, 0.0357)	(0.0055, 0.0193, 0.043)	(0.0202, 0.033, 0.0491)	(0.0096, 0.0134, 0.0176)	(0.0232, 0.0338, 0.0468)	(0.0047, 0.0192, 0.043)	(0.0224, 0.0452, 0.0796)	VG Unavailable
ENSG00000227660	VG Unavailable	VG Unavailable	VG Unavailable	(0.0039, 0.0174, 0.0414)	VG Unavailable	VG Unavailable	VG Unavailable	VG Unavailable	VG Unavailable	VG Unavailable	VG Unavailable	VG Unavailable	VG Unavailable	VG Unavailable	VG Unavailable	VG Unavailable	VG Unavailable	VG Unavailable	VG Unavailable	VG Unavailable	VG Unavailable	VG Unavailable	VG Unavailable	VG Unavailable	VG Unavailable	VG Unavailable	VG Unavailable	VG Unavailable	VG Unavailable	VG Unavailable	VG Unavailable	VG Unavailable	VG Unavailable	VG Unavailable	VG Unavailable	VG Unavailable	VG Unavailable	VG Unavailable	VG Unavailable	VG Unavailable	VG Unavailable	VG Unavailable	VG Unavailable	VG Unavailable	VG Unavailable	(0.0059, 0.0142, 0.0259)	(0.0195, 0.0446, 0.0821)	VG Unavailable	VG Unavailable	VG Unavailable
ENSG00000227671	(0.0052, 0.0064, 0.0079)	(0.0047, 0.006, 0.0075)	(0.0061, 0.0089, 0.0121)	(0.0034, 0.0052, 0.0071)	(0.0051, 0.0077, 0.0111)	(0.0045, 0.0062, 0.0081)	(0.0015, 0.0066, 0.0153)	(0.0049, 0.0065, 0.0084)	(0.017, 0.0291, 0.0463)	(0.0093, 0.0198, 0.0343)	(0.0121, 0.0199, 0.0296)	(0.0209, 0.0317, 0.0441)	(0.0364, 0.0519, 0.0718)	(0.0082, 0.014, 0.022)	(0.0335, 0.0508, 0.0721)	(0.0241, 0.0364, 0.0526)	(0.0164, 0.028, 0.0425)	(0.0142, 0.0244, 0.0361)	(0.0149, 0.0246, 0.0388)	(0.0162, 0.0271, 0.0412)	(0.0236, 0.0383, 0.055)	(0.004, 0.0057, 0.0077)	(0.0063, 0.0082, 0.0101)	(0.005, 0.007, 0.0097)	(0.0063, 0.008, 0.01)	(0.0041, 0.0055, 0.0071)	(0.0043, 0.0057, 0.0073)	(0.0025, 0.0041, 0.0063)	(0.0071, 0.01, 0.0132)	(0.0068, 0.0121, 0.0193)	(0.0043, 0.0063, 0.0086)	(0.0101, 0.0147, 0.0205)	(0.0067, 0.008, 0.0095)	(0.0053, 0.0083, 0.0119)	(0.0059, 0.0075, 0.0093)	(0.0024, 0.0044, 0.0071)	(0.0076, 0.0102, 0.0131)	(0.0102, 0.0144, 0.0192)	(0.007, 0.0101, 0.0136)	(0.0071, 0.0092, 0.0115)	(0.0111, 0.0137, 0.0168)	(0.0047, 0.0076, 0.0108)	(0.0074, 0.0105, 0.0141)	(0.0159, 0.02, 0.0245)	(0.0052, 0.007, 0.0091)	(0.0038, 0.0057, 0.0081)	(0.0058, 0.0071, 0.0086)	(0.0046, 0.007, 0.0103)	(0.0036, 0.0063, 0.0098)	(0.0252, 0.0301, 0.0363)
ENSG00000227678	(0.0133, 0.0253, 0.0411)	(0.0023, 0.0151, 0.0363)	(0.0002, 0.0075, 0.0234)	(0.0145, 0.0335, 0.057)	(0.0154, 0.0371, 0.0732)	(0.0066, 0.0188, 0.0408)	VG Unavailable	(0.0136, 0.0291, 0.0512)	VG Unavailable	VG Unavailable	VG Unavailable	VG Unavailable	VG Unavailable	VG Unavailable	VG Unavailable	VG Unavailable	(0.0194, 0.0732, 0.163)	(0.0057, 0.0342, 0.081)	VG Unavailable	VG Unavailable	VG Unavailable	VG Unavailable	(0.0111, 0.0316, 0.0629)	(0.0202, 0.0577, 0.1096)	VG Unavailable	VG Unavailable	(0.0008, 0.011, 0.0322)	VG Unavailable	VG Unavailable	VG Unavailable	(0.1179, 0.2519, 0.4399)	VG Unavailable	(0.0013, 0.0091, 0.023)	VG Unavailable	(0.0066, 0.0153, 0.029)	(0.0, 0.0039, 0.0217)	VG Unavailable	(0.0116, 0.0336, 0.0742)	(0.0124, 0.0347, 0.0639)	(0.0189, 0.0423, 0.0773)	(0.0093, 0.0253, 0.048)	VG Unavailable	(0.0028, 0.0255, 0.0698)	(0.0112, 0.0264, 0.0467)	VG Unavailable	(0.0044, 0.0076, 0.0118)	(0.0216, 0.0385, 0.0597)	(0.0011, 0.0136, 0.0383)	(0.0, 0.0036, 0.0276)	(0.0525, 0.0841, 0.1275)
ENSG00000227681	VG Unavailable	VG Unavailable	VG Unavailable	VG Unavailable	VG Unavailable	VG Unavailable	VG Unavailable	(0.0395, 0.1112, 0.2179)	VG Unavailable	VG Unavailable	VG Unavailable	VG Unavailable	VG Unavailable	VG Unavailable	VG Unavailable	VG Unavailable	VG Unavailable	VG Unavailable	VG Unavailable	VG Unavailable	VG Unavailable	VG Unavailable	VG Unavailable	VG Unavailable	(0.0142, 0.0349, 0.0634)	VG Unavailable	VG Unavailable	VG Unavailable	VG Unavailable	VG Unavailable	VG Unavailable	VG Unavailable	VG Unavailable	VG Unavailable	(0.0832, 0.141, 0.2145)	VG Unavailable	VG Unavailable	VG Unavailable	VG Unavailable	(0.0075, 0.0328, 0.0762)	VG Unavailable	VG Unavailable	VG Unavailable	VG Unavailable	VG Unavailable	(0.0037, 0.0109, 0.0221)	VG Unavailable	VG Unavailable	VG Unavailable	VG Unavailable
ENSG00000227683	VG Unavailable	VG Unavailable	VG Unavailable	VG Unavailable	VG Unavailable	VG Unavailable	VG Unavailable	VG Unavailable	VG Unavailable	VG Unavailable	VG Unavailable	VG Unavailable	VG Unavailable	VG Unavailable	VG Unavailable	VG Unavailable	VG Unavailable	VG Unavailable	VG Unavailable	VG Unavailable	VG Unavailable	VG Unavailable	(0.569, 0.8939, 1.3088)	VG Unavailable	(0.6513, 0.8939, 1.1539)	VG Unavailable	VG Unavailable	VG Unavailable	VG Unavailable	VG Unavailable	VG Unavailable	VG Unavailable	VG Unavailable	VG Unavailable	VG Unavailable	VG Unavailable	VG Unavailable	VG Unavailable	VG Unavailable	(0.6384, 0.8939, 1.1974)	(0.5097, 0.6698, 0.8542)	VG Unavailable	VG Unavailable	VG Unavailable	VG Unavailable	(0.007, 0.013, 0.0202)	VG Unavailable	VG Unavailable	VG Unavailable	VG Unavailable
ENSG00000227695	(0.0092, 0.0161, 0.0243)	(0.016, 0.0265, 0.039)	VG Unavailable	(0.0174, 0.0376, 0.0636)	(0.0002, 0.0112, 0.0416)	(0.0262, 0.0407, 0.0584)	(0.0, 0.0049, 0.0352)	(0.0066, 0.0157, 0.0281)	VG Unavailable	VG Unavailable	VG Unavailable	VG Unavailable	VG Unavailable	VG Unavailable	VG Unavailable	VG Unavailable	VG Unavailable	VG Unavailable	VG Unavailable	VG Unavailable	VG Unavailable	(0.0021, 0.0093, 0.0216)	(0.0016, 0.005, 0.0107)	(0.0, 0.0029, 0.0289)	(0.0031, 0.0105, 0.0223)	(0.0082, 0.0192, 0.0345)	(0.0032, 0.0064, 0.0107)	(0.0118, 0.029, 0.0504)	VG Unavailable	(0.0, 0.0051, 0.0345)	(0.0716, 0.1083, 0.1522)	(0.0002, 0.0128, 0.0468)	(0.0127, 0.022, 0.0345)	(0.0092, 0.0185, 0.032)	(0.016, 0.0264, 0.0401)	(0.0343, 0.0613, 0.0934)	(0.0052, 0.0128, 0.0236)	(0.0098, 0.0276, 0.0531)	VG Unavailable	(0.0065, 0.0108, 0.0162)	(0.0093, 0.0139, 0.0199)	(0.0029, 0.0124, 0.027)	(0.0, 0.002, 0.0129)	VG Unavailable	(0.0011, 0.0051, 0.0121)	(0.0153, 0.0303, 0.0498)	(0.0364, 0.0485, 0.0627)	(0.0, 0.0085, 0.0386)	(0.003, 0.0131, 0.0286)	(0.0387, 0.0695, 0.1105)
ENSG00000227712	VG Unavailable	VG Unavailable	VG Unavailable	VG Unavailable	VG Unavailable	VG Unavailable	VG Unavailable	VG Unavailable	VG Unavailable	VG Unavailable	VG Unavailable	VG Unavailable	VG Unavailable	VG Unavailable	VG Unavailable	VG Unavailable	VG Unavailable	VG Unavailable	VG Unavailable	VG Unavailable	VG Unavailable	VG Unavailable	VG Unavailable	VG Unavailable	VG Unavailable	VG Unavailable	VG Unavailable	VG Unavailable	VG Unavailable	VG Unavailable	(0.0054, 0.0317, 0.0793)	(0.0019, 0.0088, 0.0196)	VG Unavailable	VG Unavailable	VG Unavailable	VG Unavailable	VG Unavailable	VG Unavailable	VG Unavailable	VG Unavailable	VG Unavailable	(0.0444, 0.0962, 0.1664)	(0.0629, 0.1536, 0.2822)	VG Unavailable	VG Unavailable	VG Unavailable	VG Unavailable	VG Unavailable	VG Unavailable	VG Unavailable
ENSG00000227713	VG Unavailable	VG Unavailable	VG Unavailable	VG Unavailable	VG Unavailable	VG Unavailable	VG Unavailable	VG Unavailable	VG Unavailable	VG Unavailable	VG Unavailable	VG Unavailable	VG Unavailable	VG Unavailable	VG Unavailable	VG Unavailable	VG Unavailable	VG Unavailable	VG Unavailable	VG Unavailable	VG Unavailable	VG Unavailable	VG Unavailable	VG Unavailable	VG Unavailable	VG Unavailable	VG Unavailable	VG Unavailable	VG Unavailable	VG Unavailable	VG Unavailable	VG Unavailable	VG Unavailable	VG Unavailable	VG Unavailable	VG Unavailable	VG Unavailable	VG Unavailable	VG Unavailable	VG Unavailable	VG Unavailable	VG Unavailable	VG Unavailable	VG Unavailable	VG Unavailable	(0.012, 0.0242, 0.042)	VG Unavailable	VG Unavailable	VG Unavailable	VG Unavailable
ENSG00000227718	VG Unavailable	VG Unavailable	VG Unavailable	VG Unavailable	VG Unavailable	VG Unavailable	VG Unavailable	VG Unavailable	VG Unavailable	VG Unavailable	VG Unavailable	VG Unavailable	VG Unavailable	VG Unavailable	VG Unavailable	VG Unavailable	VG Unavailable	VG Unavailable	VG Unavailable	VG Unavailable	VG Unavailable	VG Unavailable	VG Unavailable	VG Unavailable	VG Unavailable	VG Unavailable	VG Unavailable	VG Unavailable	VG Unavailable	VG Unavailable	VG Unavailable	VG Unavailable	VG Unavailable	VG Unavailable	VG Unavailable	VG Unavailable	VG Unavailable	(0.0478, 0.0832, 0.126)	VG Unavailable	VG Unavailable	VG Unavailable	VG Unavailable	VG Unavailable	VG Unavailable	VG Unavailable	VG Unavailable	VG Unavailable	VG Unavailable	VG Unavailable	VG Unavailable
ENSG00000227719	(0.0181, 0.0273, 0.0379)	(0.0136, 0.0256, 0.0428)	(0.012, 0.0431, 0.0947)	(0.0006, 0.0199, 0.0747)	(0.0148, 0.0443, 0.0947)	(0.0149, 0.0373, 0.0707)	VG Unavailable	(0.0141, 0.0236, 0.034)	(0.0117, 0.0296, 0.0566)	(0.0085, 0.0301, 0.0693)	(0.0068, 0.02, 0.0416)	(0.0083, 0.0151, 0.024)	(0.0014, 0.0043, 0.0082)	(0.008, 0.0174, 0.0302)	(0.011, 0.0251, 0.047)	(0.0052, 0.0232, 0.0545)	(0.0056, 0.0179, 0.0394)	(0.0109, 0.0243, 0.0425)	(0.0044, 0.0173, 0.0414)	(0.0014, 0.03, 0.0955)	VG Unavailable	(0.007, 0.0299, 0.0717)	(0.015, 0.0267, 0.0412)	(0.0036, 0.0195, 0.0469)	(0.0242, 0.0407, 0.0623)	(0.0128, 0.0291, 0.0524)	VG Unavailable	(0.0072, 0.016, 0.0285)	(0.0078, 0.018, 0.032)	(0.0022, 0.0132, 0.038)	VG Unavailable	(0.4117, 0.7562, 1.2111)	(0.0155, 0.0248, 0.0361)	VG Unavailable	(0.035, 0.0536, 0.0765)	VG Unavailable	(0.0084, 0.0145, 0.0228)	(0.0042, 0.0095, 0.0173)	(0.0101, 0.0184, 0.0292)	(0.0121, 0.0231, 0.0383)	(0.0166, 0.0254, 0.0367)	(0.0016, 0.0064, 0.0142)	(0.0023, 0.0103, 0.0236)	(0.0121, 0.0219, 0.0349)	(0.0058, 0.0123, 0.0224)	(0.0094, 0.0151, 0.0222)	(0.0109, 0.0177, 0.026)	(0.0009, 0.0121, 0.0355)	(0.0, 0.0111, 0.0435)	(0.0481, 0.09, 0.1458)
ENSG00000227722	VG Unavailable	VG Unavailable	VG Unavailable	VG Unavailable	VG Unavailable	VG Unavailable	VG Unavailable	VG Unavailable	VG Unavailable	VG Unavailable	VG Unavailable	VG Unavailable	VG Unavailable	VG Unavailable	VG Unavailable	VG Unavailable	VG Unavailable	VG Unavailable	VG Unavailable	VG Unavailable	VG Unavailable	VG Unavailable	VG Unavailable	VG Unavailable	VG Unavailable	VG Unavailable	VG Unavailable	VG Unavailable	VG Unavailable	VG Unavailable	VG Unavailable	VG Unavailable	VG Unavailable	VG Unavailable	VG Unavailable	VG Unavailable	VG Unavailable	VG Unavailable	(0.0185, 0.0463, 0.0863)	VG Unavailable	VG Unavailable	VG Unavailable	VG Unavailable	VG Unavailable	VG Unavailable	(0.0, 0.0076, 0.0337)	VG Unavailable	VG Unavailable	VG Unavailable	VG Unavailable
ENSG00000227725	VG Unavailable	VG Unavailable	VG Unavailable	VG Unavailable	VG Unavailable	VG Unavailable	VG Unavailable	VG Unavailable	VG Unavailable	VG Unavailable	VG Unavailable	VG Unavailable	VG Unavailable	VG Unavailable	VG Unavailable	VG Unavailable	VG Unavailable	VG Unavailable	VG Unavailable	VG Unavailable	VG Unavailable	VG Unavailable	VG Unavailable	VG Unavailable	(0.1047, 0.1418, 0.1843)	VG Unavailable	VG Unavailable	VG Unavailable	VG Unavailable	VG Unavailable	VG Unavailable	VG Unavailable	VG Unavailable	VG Unavailable	VG Unavailable	VG Unavailable	VG Unavailable	VG Unavailable	VG Unavailable	(0.0354, 0.0659, 0.1043)	(0.0684, 0.1178, 0.1791)	VG Unavailable	VG Unavailable	VG Unavailable	VG Unavailable	VG Unavailable	VG Unavailable	VG Unavailable	(0.0647, 0.137, 0.2351)	VG Unavailable
ENSG00000227728	VG Unavailable	VG Unavailable	VG Unavailable	VG Unavailable	VG Unavailable	VG Unavailable	VG Unavailable	VG Unavailable	VG Unavailable	VG Unavailable	VG Unavailable	VG Unavailable	VG Unavailable	VG Unavailable	VG Unavailable	VG Unavailable	VG Unavailable	VG Unavailable	VG Unavailable	VG Unavailable	VG Unavailable	VG Unavailable	VG Unavailable	VG Unavailable	VG Unavailable	VG Unavailable	VG Unavailable	VG Unavailable	VG Unavailable	VG Unavailable	VG Unavailable	VG Unavailable	VG Unavailable	VG Unavailable	VG Unavailable	VG Unavailable	VG Unavailable	VG Unavailable	VG Unavailable	VG Unavailable	VG Unavailable	VG Unavailable	VG Unavailable	VG Unavailable	VG Unavailable	(0.0939, 0.1234, 0.1599)	VG Unavailable	VG Unavailable	VG Unavailable	VG Unavailable
ENSG00000227729	VG Unavailable	VG Unavailable	VG Unavailable	VG Unavailable	VG Unavailable	VG Unavailable	VG Unavailable	VG Unavailable	VG Unavailable	VG Unavailable	VG Unavailable	VG Unavailable	VG Unavailable	VG Unavailable	VG Unavailable	VG Unavailable	VG Unavailable	VG Unavailable	VG Unavailable	VG Unavailable	VG Unavailable	VG Unavailable	VG Unavailable	VG Unavailable	VG Unavailable	VG Unavailable	VG Unavailable	(0.0177, 0.0309, 0.0486)	(0.0182, 0.0309, 0.0473)	VG Unavailable	VG Unavailable	VG Unavailable	VG Unavailable	VG Unavailable	VG Unavailable	VG Unavailable	VG Unavailable	VG Unavailable	VG Unavailable	VG Unavailable	VG Unavailable	VG Unavailable	VG Unavailable	VG Unavailable	VG Unavailable	VG Unavailable	VG Unavailable	VG Unavailable	VG Unavailable	VG Unavailable
ENSG00000227733	VG Unavailable	VG Unavailable	VG Unavailable	VG Unavailable	VG Unavailable	VG Unavailable	VG Unavailable	VG Unavailable	VG Unavailable	VG Unavailable	VG Unavailable	VG Unavailable	VG Unavailable	VG Unavailable	VG Unavailable	VG Unavailable	VG Unavailable	VG Unavailable	VG Unavailable	VG Unavailable	VG Unavailable	VG Unavailable	VG Unavailable	VG Unavailable	VG Unavailable	VG Unavailable	VG Unavailable	VG Unavailable	VG Unavailable	VG Unavailable	VG Unavailable	VG Unavailable	VG Unavailable	VG Unavailable	VG Unavailable	VG Unavailable	VG Unavailable	VG Unavailable	VG Unavailable	VG Unavailable	VG Unavailable	VG Unavailable	VG Unavailable	VG Unavailable	VG Unavailable	(0.0148, 0.0209, 0.0278)	VG Unavailable	VG Unavailable	VG Unavailable	VG Unavailable
ENSG00000227740	VG Unavailable	VG Unavailable	VG Unavailable	VG Unavailable	VG Unavailable	VG Unavailable	VG Unavailable	VG Unavailable	VG Unavailable	VG Unavailable	VG Unavailable	(0.0161, 0.0373, 0.0664)	(0.0097, 0.0232, 0.044)	VG Unavailable	VG Unavailable	VG Unavailable	VG Unavailable	VG Unavailable	VG Unavailable	VG Unavailable	VG Unavailable	VG Unavailable	VG Unavailable	VG Unavailable	VG Unavailable	VG Unavailable	(0.0054, 0.0195, 0.0454)	VG Unavailable	VG Unavailable	VG Unavailable	VG Unavailable	VG Unavailable	VG Unavailable	VG Unavailable	VG Unavailable	VG Unavailable	VG Unavailable	VG Unavailable	VG Unavailable	VG Unavailable	VG Unavailable	VG Unavailable	VG Unavailable	(0.0296, 0.06, 0.103)	VG Unavailable	VG Unavailable	VG Unavailable	VG Unavailable	VG Unavailable	(0.0687, 0.1072, 0.159)
ENSG00000227741	VG Unavailable	VG Unavailable	VG Unavailable	VG Unavailable	VG Unavailable	VG Unavailable	VG Unavailable	VG Unavailable	VG Unavailable	VG Unavailable	VG Unavailable	VG Unavailable	VG Unavailable	VG Unavailable	VG Unavailable	VG Unavailable	VG Unavailable	VG Unavailable	VG Unavailable	VG Unavailable	VG Unavailable	VG Unavailable	VG Unavailable	VG Unavailable	VG Unavailable	VG Unavailable	VG Unavailable	VG Unavailable	VG Unavailable	VG Unavailable	VG Unavailable	VG Unavailable	VG Unavailable	VG Unavailable	VG Unavailable	VG Unavailable	VG Unavailable	VG Unavailable	VG Unavailable	VG Unavailable	VG Unavailable	VG Unavailable	VG Unavailable	VG Unavailable	VG Unavailable	(0.0096, 0.0361, 0.0824)	VG Unavailable	VG Unavailable	VG Unavailable	VG Unavailable
ENSG00000227742	VG Unavailable	VG Unavailable	(0.0021, 0.0112, 0.0276)	VG Unavailable	VG Unavailable	VG Unavailable	VG Unavailable	VG Unavailable	VG Unavailable	VG Unavailable	VG Unavailable	VG Unavailable	VG Unavailable	VG Unavailable	VG Unavailable	VG Unavailable	VG Unavailable	VG Unavailable	VG Unavailable	VG Unavailable	VG Unavailable	VG Unavailable	(0.0654, 0.1177, 0.1803)	VG Unavailable	VG Unavailable	VG Unavailable	VG Unavailable	VG Unavailable	VG Unavailable	VG Unavailable	(0.0716, 0.17, 0.3193)	VG Unavailable	VG Unavailable	VG Unavailable	VG Unavailable	VG Unavailable	VG Unavailable	(0.0081, 0.0841, 0.2366)	VG Unavailable	VG Unavailable	VG Unavailable	VG Unavailable	(0.1167, 0.226, 0.3772)	VG Unavailable	VG Unavailable	(0.0115, 0.0359, 0.0717)	VG Unavailable	VG Unavailable	VG Unavailable	VG Unavailable
ENSG00000227744	VG Unavailable	(0.0381, 0.078, 0.1384)	VG Unavailable	VG Unavailable	VG Unavailable	VG Unavailable	VG Unavailable	VG Unavailable	VG Unavailable	VG Unavailable	VG Unavailable	VG Unavailable	VG Unavailable	VG Unavailable	VG Unavailable	VG Unavailable	VG Unavailable	VG Unavailable	VG Unavailable	VG Unavailable	VG Unavailable	VG Unavailable	VG Unavailable	VG Unavailable	VG Unavailable	VG Unavailable	VG Unavailable	VG Unavailable	VG Unavailable	VG Unavailable	VG Unavailable	VG Unavailable	VG Unavailable	VG Unavailable	VG Unavailable	VG Unavailable	VG Unavailable	VG Unavailable	VG Unavailable	VG Unavailable	VG Unavailable	VG Unavailable	VG Unavailable	VG Unavailable	VG Unavailable	(0.0, 0.0017, 0.0093)	VG Unavailable	VG Unavailable	VG Unavailable	VG Unavailable
ENSG00000227745	VG Unavailable	VG Unavailable	VG Unavailable	VG Unavailable	VG Unavailable	VG Unavailable	VG Unavailable	VG Unavailable	VG Unavailable	VG Unavailable	(0.3506, 0.7308, 1.3077)	VG Unavailable	VG Unavailable	(0.4057, 0.8939, 1.5456)	VG Unavailable	VG Unavailable	(0.2438, 0.5672, 1.0347)	(0.4867, 0.8939, 1.4775)	VG Unavailable	VG Unavailable	VG Unavailable	VG Unavailable	VG Unavailable	VG Unavailable	VG Unavailable	VG Unavailable	VG Unavailable	VG Unavailable	VG Unavailable	VG Unavailable	VG Unavailable	VG Unavailable	VG Unavailable	VG Unavailable	VG Unavailable	VG Unavailable	VG Unavailable	VG Unavailable	VG Unavailable	VG Unavailable	VG Unavailable	VG Unavailable	VG Unavailable	VG Unavailable	VG Unavailable	(0.0154, 0.0256, 0.0385)	VG Unavailable	VG Unavailable	VG Unavailable	VG Unavailable
