## Supplementary Tables for "Improved Identification of Large-effect Rare Genetic Variants using Haplotype Aggregated Allele-specific Expression Data": TableS1.xlsx (part 21 of 29)

### Sheet: ANEVA-h VGs (continued)
Table S1: ANEVA-h VG Estimates with Confidence Intervals Across 49 GTEx Tissues
ENSG00000227748	VG Unavailable	VG Unavailable	VG Unavailable	VG Unavailable	VG Unavailable	VG Unavailable	VG Unavailable	VG Unavailable	VG Unavailable	VG Unavailable	VG Unavailable	VG Unavailable	VG Unavailable	VG Unavailable	VG Unavailable	VG Unavailable	VG Unavailable	VG Unavailable	VG Unavailable	VG Unavailable	VG Unavailable	VG Unavailable	VG Unavailable	VG Unavailable	VG Unavailable	VG Unavailable	VG Unavailable	VG Unavailable	VG Unavailable	VG Unavailable	VG Unavailable	VG Unavailable	VG Unavailable	VG Unavailable	VG Unavailable	VG Unavailable	VG Unavailable	VG Unavailable	VG Unavailable	VG Unavailable	VG Unavailable	VG Unavailable	VG Unavailable	VG Unavailable	VG Unavailable	(0.0052, 0.0166, 0.0372)	VG Unavailable	VG Unavailable	VG Unavailable	VG Unavailable
ENSG00000227755	VG Unavailable	VG Unavailable	VG Unavailable	VG Unavailable	VG Unavailable	VG Unavailable	VG Unavailable	VG Unavailable	VG Unavailable	VG Unavailable	VG Unavailable	VG Unavailable	VG Unavailable	VG Unavailable	VG Unavailable	VG Unavailable	VG Unavailable	VG Unavailable	VG Unavailable	VG Unavailable	VG Unavailable	VG Unavailable	(0.2938, 0.4563, 0.6444)	VG Unavailable	VG Unavailable	VG Unavailable	VG Unavailable	VG Unavailable	VG Unavailable	VG Unavailable	VG Unavailable	VG Unavailable	VG Unavailable	VG Unavailable	VG Unavailable	(0.0888, 0.1633, 0.2632)	VG Unavailable	(0.3332, 0.5156, 0.7421)	VG Unavailable	VG Unavailable	VG Unavailable	VG Unavailable	(0.2497, 0.4328, 0.6553)	VG Unavailable	VG Unavailable	(0.1763, 0.2553, 0.3455)	VG Unavailable	VG Unavailable	VG Unavailable	VG Unavailable
ENSG00000227762	VG Unavailable	VG Unavailable	VG Unavailable	VG Unavailable	VG Unavailable	VG Unavailable	VG Unavailable	VG Unavailable	VG Unavailable	VG Unavailable	VG Unavailable	VG Unavailable	VG Unavailable	VG Unavailable	VG Unavailable	VG Unavailable	VG Unavailable	VG Unavailable	VG Unavailable	VG Unavailable	VG Unavailable	VG Unavailable	VG Unavailable	VG Unavailable	VG Unavailable	VG Unavailable	VG Unavailable	VG Unavailable	VG Unavailable	VG Unavailable	VG Unavailable	VG Unavailable	VG Unavailable	VG Unavailable	VG Unavailable	VG Unavailable	VG Unavailable	VG Unavailable	VG Unavailable	VG Unavailable	VG Unavailable	VG Unavailable	VG Unavailable	VG Unavailable	VG Unavailable	(0.4826, 0.6406, 0.8357)	VG Unavailable	VG Unavailable	VG Unavailable	VG Unavailable
ENSG00000227765	VG Unavailable	VG Unavailable	VG Unavailable	VG Unavailable	VG Unavailable	VG Unavailable	VG Unavailable	VG Unavailable	VG Unavailable	VG Unavailable	VG Unavailable	VG Unavailable	VG Unavailable	VG Unavailable	VG Unavailable	VG Unavailable	VG Unavailable	VG Unavailable	VG Unavailable	VG Unavailable	VG Unavailable	VG Unavailable	VG Unavailable	VG Unavailable	VG Unavailable	VG Unavailable	VG Unavailable	VG Unavailable	VG Unavailable	VG Unavailable	(0.025, 0.0506, 0.0871)	VG Unavailable	VG Unavailable	VG Unavailable	VG Unavailable	VG Unavailable	VG Unavailable	VG Unavailable	VG Unavailable	VG Unavailable	VG Unavailable	VG Unavailable	VG Unavailable	VG Unavailable	VG Unavailable	VG Unavailable	VG Unavailable	VG Unavailable	VG Unavailable	VG Unavailable
ENSG00000227766	(0.7692, 0.8939, 1.0122)	(0.7575, 0.8939, 1.039)	(0.7298, 0.8939, 1.0846)	(0.7704, 0.8939, 1.0418)	(0.7214, 0.8939, 1.0952)	(0.7872, 0.8939, 1.0156)	(0.572, 0.8939, 1.283)	(0.7458, 0.8939, 1.0651)	(0.6271, 0.8939, 1.2194)	(0.5876, 0.8939, 1.2471)	(0.6818, 0.8939, 1.1265)	(0.6545, 0.8939, 1.1478)	(0.6864, 0.8939, 1.1277)	(0.6954, 0.8939, 1.1809)	(0.6648, 0.8939, 1.1429)	(0.6442, 0.8939, 1.1489)	(0.6656, 0.8939, 1.1243)	(0.7049, 0.8939, 1.0895)	(0.6859, 0.8939, 1.1242)	(0.5554, 0.8939, 1.2635)	(0.6419, 0.8939, 1.1966)	(0.7243, 0.8939, 1.0901)	(0.7686, 0.8939, 1.0426)	(0.7184, 0.8939, 1.0804)	(0.7633, 0.8939, 1.0351)	(0.7608, 0.8939, 1.0244)	(0.7861, 0.8939, 1.0056)	(0.7404, 0.8939, 1.0577)	(0.7402, 0.8939, 1.062)	(0.4915, 0.8939, 1.391)	(0.6227, 0.8939, 1.1937)	(0.6814, 0.8939, 1.1218)	(0.7694, 0.8939, 1.0276)	(0.7749, 0.8939, 1.0159)	(0.756, 0.8939, 1.0474)	(0.6774, 0.8939, 1.1299)	(0.7342, 0.8939, 1.0605)	(0.6527, 0.8939, 1.1961)	(0.7306, 0.8939, 1.1029)	(0.7672, 0.8939, 1.0373)	(0.7761, 0.8939, 1.0305)	(0.667, 0.8939, 1.1459)	(0.6732, 0.8939, 1.137)	(0.7032, 0.8939, 1.1435)	(0.7555, 0.8939, 1.0474)	(0.7248, 0.8939, 1.0689)	(0.7712, 0.8939, 1.0284)	(0.6847, 0.8939, 1.158)	(0.5793, 0.8939, 1.2438)	(0.7793, 0.8939, 1.0179)
ENSG00000227769	VG Unavailable	VG Unavailable	VG Unavailable	VG Unavailable	VG Unavailable	VG Unavailable	VG Unavailable	VG Unavailable	VG Unavailable	VG Unavailable	VG Unavailable	VG Unavailable	VG Unavailable	VG Unavailable	VG Unavailable	VG Unavailable	VG Unavailable	VG Unavailable	VG Unavailable	VG Unavailable	VG Unavailable	VG Unavailable	VG Unavailable	VG Unavailable	VG Unavailable	VG Unavailable	VG Unavailable	VG Unavailable	VG Unavailable	VG Unavailable	VG Unavailable	VG Unavailable	VG Unavailable	VG Unavailable	VG Unavailable	VG Unavailable	VG Unavailable	VG Unavailable	VG Unavailable	(0.006, 0.011, 0.0175)	(0.0057, 0.01, 0.0159)	VG Unavailable	VG Unavailable	VG Unavailable	VG Unavailable	(0.001, 0.0141, 0.0433)	VG Unavailable	VG Unavailable	(0.0028, 0.0204, 0.0553)	VG Unavailable
ENSG00000227775	(0.0946, 0.11, 0.1271)	(0.1429, 0.1727, 0.2007)	(0.075, 0.0963, 0.1206)	(0.1095, 0.1342, 0.1595)	(0.1075, 0.1398, 0.1781)	(0.0988, 0.1169, 0.1362)	(0.0423, 0.1003, 0.1854)	(0.092, 0.1117, 0.1331)	(0.0319, 0.0471, 0.0649)	(0.0302, 0.0448, 0.063)	(0.0473, 0.0639, 0.0838)	(0.0544, 0.0707, 0.0879)	(0.0535, 0.0719, 0.0928)	(0.0464, 0.0614, 0.0775)	(0.0404, 0.055, 0.0727)	(0.0399, 0.0561, 0.0738)	(0.0528, 0.0747, 0.0984)	(0.0531, 0.0718, 0.0932)	(0.0528, 0.0736, 0.0985)	(0.0389, 0.0591, 0.0838)	(0.0677, 0.0995, 0.1385)	(0.0764, 0.0942, 0.1147)	(0.0762, 0.0929, 0.1106)	(0.0921, 0.1133, 0.1371)	(0.1154, 0.1369, 0.1626)	(0.0998, 0.122, 0.1438)	(0.1442, 0.1681, 0.1973)	(0.0852, 0.1057, 0.1279)	(0.0732, 0.0926, 0.1145)	(0.0437, 0.0761, 0.1176)	(0.0855, 0.1211, 0.1598)	(0.1341, 0.1816, 0.2338)	(0.126, 0.1488, 0.1727)	(0.1154, 0.136, 0.1578)	(0.0914, 0.1082, 0.1265)	(0.0684, 0.0914, 0.1195)	(0.0645, 0.0843, 0.1049)	(0.069, 0.0898, 0.1123)	(0.0962, 0.123, 0.1537)	(0.0894, 0.107, 0.1273)	(0.0708, 0.0832, 0.097)	(0.0532, 0.0745, 0.0974)	(0.0761, 0.1015, 0.1304)	(0.0863, 0.1096, 0.1365)	(0.0754, 0.0939, 0.1161)	(0.0681, 0.0862, 0.106)	(0.0674, 0.0794, 0.092)	(0.0578, 0.082, 0.1119)	(0.0429, 0.0617, 0.082)	(0.2193, 0.2592, 0.297)
ENSG00000227777	VG Unavailable	VG Unavailable	VG Unavailable	VG Unavailable	VG Unavailable	VG Unavailable	VG Unavailable	VG Unavailable	VG Unavailable	VG Unavailable	VG Unavailable	VG Unavailable	VG Unavailable	VG Unavailable	VG Unavailable	VG Unavailable	VG Unavailable	VG Unavailable	VG Unavailable	VG Unavailable	VG Unavailable	VG Unavailable	VG Unavailable	VG Unavailable	VG Unavailable	VG Unavailable	VG Unavailable	VG Unavailable	VG Unavailable	VG Unavailable	VG Unavailable	VG Unavailable	VG Unavailable	VG Unavailable	VG Unavailable	VG Unavailable	VG Unavailable	VG Unavailable	VG Unavailable	VG Unavailable	VG Unavailable	VG Unavailable	VG Unavailable	VG Unavailable	VG Unavailable	VG Unavailable	VG Unavailable	VG Unavailable	VG Unavailable	(0.297, 0.5485, 0.9091)
ENSG00000227782	(0.0125, 0.0224, 0.0356)	(0.0013, 0.0113, 0.032)	VG Unavailable	(0.0119, 0.0335, 0.0666)	VG Unavailable	(0.0278, 0.0528, 0.0872)	VG Unavailable	(0.0177, 0.0313, 0.0508)	VG Unavailable	VG Unavailable	VG Unavailable	VG Unavailable	VG Unavailable	VG Unavailable	VG Unavailable	VG Unavailable	VG Unavailable	VG Unavailable	VG Unavailable	VG Unavailable	VG Unavailable	(0.0073, 0.0253, 0.0535)	(0.021, 0.0476, 0.0815)	(0.0023, 0.0186, 0.0482)	VG Unavailable	(0.0112, 0.0319, 0.0603)	VG Unavailable	VG Unavailable	VG Unavailable	VG Unavailable	VG Unavailable	VG Unavailable	(0.0095, 0.0192, 0.0336)	VG Unavailable	(0.0136, 0.0239, 0.0387)	(0.0128, 0.0368, 0.0741)	VG Unavailable	(0.0, 0.0067, 0.0288)	(0.0, 0.0033, 0.0535)	(0.0064, 0.017, 0.0332)	(0.0038, 0.0125, 0.0262)	VG Unavailable	VG Unavailable	VG Unavailable	VG Unavailable	VG Unavailable	(0.0107, 0.0193, 0.0321)	(0.0039, 0.024, 0.0603)	(0.0008, 0.0146, 0.0471)	(0.0393, 0.0734, 0.1158)
ENSG00000227790	VG Unavailable	VG Unavailable	VG Unavailable	VG Unavailable	VG Unavailable	VG Unavailable	VG Unavailable	VG Unavailable	VG Unavailable	VG Unavailable	VG Unavailable	VG Unavailable	VG Unavailable	VG Unavailable	VG Unavailable	VG Unavailable	VG Unavailable	VG Unavailable	VG Unavailable	VG Unavailable	VG Unavailable	VG Unavailable	VG Unavailable	VG Unavailable	VG Unavailable	VG Unavailable	VG Unavailable	VG Unavailable	VG Unavailable	VG Unavailable	VG Unavailable	VG Unavailable	VG Unavailable	VG Unavailable	VG Unavailable	VG Unavailable	VG Unavailable	VG Unavailable	VG Unavailable	VG Unavailable	VG Unavailable	VG Unavailable	VG Unavailable	VG Unavailable	VG Unavailable	(0.0363, 0.0504, 0.0665)	VG Unavailable	VG Unavailable	VG Unavailable	VG Unavailable
ENSG00000227799	VG Unavailable	VG Unavailable	VG Unavailable	(0.0146, 0.0351, 0.0652)	VG Unavailable	VG Unavailable	VG Unavailable	VG Unavailable	(0.0008, 0.0193, 0.0581)	VG Unavailable	(0.0034, 0.0209, 0.0543)	VG Unavailable	VG Unavailable	(0.0023, 0.0151, 0.0402)	(0.0017, 0.0178, 0.0502)	VG Unavailable	(0.0, 0.0038, 0.0523)	(0.0073, 0.0233, 0.0494)	(0.0021, 0.0222, 0.0615)	VG Unavailable	VG Unavailable	(0.0, 0.006, 0.0331)	(0.0086, 0.0235, 0.0473)	(0.0028, 0.0165, 0.0429)	VG Unavailable	(0.0099, 0.025, 0.0484)	VG Unavailable	VG Unavailable	VG Unavailable	VG Unavailable	VG Unavailable	VG Unavailable	(0.0065, 0.0204, 0.0432)	VG Unavailable	(0.0185, 0.0372, 0.0648)	VG Unavailable	VG Unavailable	(0.0099, 0.0279, 0.0528)	(0.0037, 0.014, 0.0299)	(0.0073, 0.0213, 0.0423)	(0.0129, 0.029, 0.0528)	VG Unavailable	VG Unavailable	(0.012, 0.0315, 0.0578)	VG Unavailable	(0.0005, 0.0077, 0.0237)	(0.0126, 0.0239, 0.0382)	(0.0047, 0.0202, 0.0458)	VG Unavailable	VG Unavailable
ENSG00000227802	VG Unavailable	VG Unavailable	VG Unavailable	VG Unavailable	VG Unavailable	VG Unavailable	VG Unavailable	VG Unavailable	VG Unavailable	VG Unavailable	VG Unavailable	VG Unavailable	VG Unavailable	VG Unavailable	VG Unavailable	VG Unavailable	VG Unavailable	VG Unavailable	VG Unavailable	VG Unavailable	VG Unavailable	VG Unavailable	VG Unavailable	VG Unavailable	VG Unavailable	VG Unavailable	VG Unavailable	VG Unavailable	VG Unavailable	VG Unavailable	VG Unavailable	VG Unavailable	VG Unavailable	VG Unavailable	VG Unavailable	VG Unavailable	VG Unavailable	VG Unavailable	VG Unavailable	VG Unavailable	VG Unavailable	VG Unavailable	VG Unavailable	VG Unavailable	VG Unavailable	(0.0033, 0.0054, 0.008)	VG Unavailable	VG Unavailable	VG Unavailable	VG Unavailable
ENSG00000227803	(0.0092, 0.0273, 0.056)	(0.0054, 0.0266, 0.0661)	VG Unavailable	VG Unavailable	VG Unavailable	VG Unavailable	VG Unavailable	(0.0004, 0.0074, 0.0251)	VG Unavailable	VG Unavailable	VG Unavailable	VG Unavailable	VG Unavailable	VG Unavailable	VG Unavailable	VG Unavailable	VG Unavailable	VG Unavailable	VG Unavailable	VG Unavailable	VG Unavailable	(0.0027, 0.0195, 0.0515)	(0.0025, 0.0104, 0.0259)	(0.0011, 0.0192, 0.0599)	(0.0126, 0.0299, 0.0543)	(0.0032, 0.0248, 0.0694)	VG Unavailable	VG Unavailable	VG Unavailable	VG Unavailable	(0.003, 0.0173, 0.0465)	VG Unavailable	(0.0101, 0.0332, 0.073)	VG Unavailable	(0.0001, 0.0041, 0.0142)	(0.0, 0.0041, 0.0348)	VG Unavailable	(0.0102, 0.0433, 0.0992)	VG Unavailable	(0.0098, 0.0382, 0.0799)	(0.0147, 0.0379, 0.0769)	(0.008, 0.0339, 0.0842)	(0.0153, 0.0452, 0.0922)	VG Unavailable	(0.0018, 0.0125, 0.0333)	(0.0141, 0.0201, 0.0272)	(0.0167, 0.0398, 0.0728)	(0.0003, 0.0134, 0.0485)	(0.0, 0.0115, 0.0426)	(0.0192, 0.0467, 0.0897)
ENSG00000227811	VG Unavailable	VG Unavailable	VG Unavailable	VG Unavailable	VG Unavailable	VG Unavailable	VG Unavailable	VG Unavailable	VG Unavailable	VG Unavailable	VG Unavailable	VG Unavailable	VG Unavailable	VG Unavailable	VG Unavailable	VG Unavailable	VG Unavailable	VG Unavailable	VG Unavailable	VG Unavailable	VG Unavailable	VG Unavailable	VG Unavailable	VG Unavailable	VG Unavailable	VG Unavailable	VG Unavailable	(0.0165, 0.0293, 0.0462)	(0.0291, 0.0517, 0.0815)	VG Unavailable	VG Unavailable	VG Unavailable	VG Unavailable	VG Unavailable	VG Unavailable	VG Unavailable	VG Unavailable	VG Unavailable	VG Unavailable	VG Unavailable	VG Unavailable	VG Unavailable	VG Unavailable	VG Unavailable	VG Unavailable	VG Unavailable	VG Unavailable	VG Unavailable	VG Unavailable	VG Unavailable
ENSG00000227825	VG Unavailable	VG Unavailable	VG Unavailable	VG Unavailable	VG Unavailable	VG Unavailable	VG Unavailable	VG Unavailable	VG Unavailable	VG Unavailable	VG Unavailable	VG Unavailable	VG Unavailable	VG Unavailable	VG Unavailable	VG Unavailable	VG Unavailable	VG Unavailable	VG Unavailable	VG Unavailable	VG Unavailable	VG Unavailable	VG Unavailable	VG Unavailable	VG Unavailable	VG Unavailable	VG Unavailable	VG Unavailable	VG Unavailable	VG Unavailable	VG Unavailable	VG Unavailable	VG Unavailable	VG Unavailable	VG Unavailable	VG Unavailable	(0.0435, 0.0775, 0.1167)	VG Unavailable	VG Unavailable	VG Unavailable	VG Unavailable	VG Unavailable	VG Unavailable	VG Unavailable	VG Unavailable	VG Unavailable	VG Unavailable	VG Unavailable	VG Unavailable	VG Unavailable
ENSG00000227827	(0.7975, 0.8939, 0.9943)	(0.7787, 0.8939, 1.0259)	(0.6941, 0.8939, 1.1034)	(0.7915, 0.8939, 1.0033)	(0.7382, 0.8939, 1.0627)	(0.8088, 0.8939, 0.9888)	VG Unavailable	(0.7749, 0.8939, 1.0197)	(0.7039, 0.8939, 1.1138)	(0.6253, 0.8939, 1.1874)	(0.6676, 0.8939, 1.136)	(0.7959, 0.8939, 1.0017)	(0.7799, 0.8939, 1.0067)	(0.7527, 0.8939, 1.0425)	(0.7104, 0.8939, 1.0765)	(0.6749, 0.8939, 1.1399)	(0.6877, 0.8939, 1.1404)	(0.6925, 0.8939, 1.0993)	(0.6461, 0.8939, 1.1987)	VG Unavailable	VG Unavailable	(0.7883, 0.8939, 1.0084)	(0.7674, 0.8939, 1.036)	(0.7772, 0.8939, 1.0084)	(0.7644, 0.8939, 1.0219)	(0.797, 0.8939, 0.9961)	(0.7836, 0.8939, 1.0062)	(0.7385, 0.8939, 1.0556)	(0.737, 0.8939, 1.0901)	VG Unavailable	(0.6691, 0.8939, 1.1749)	VG Unavailable	(0.7921, 0.8939, 0.9968)	(0.7886, 0.8939, 0.9937)	(0.7973, 0.8939, 0.9949)	(0.723, 0.8939, 1.0774)	(0.7266, 0.8939, 1.0776)	(0.7534, 0.8939, 1.0681)	(0.7651, 0.8939, 1.02)	(0.787, 0.8939, 1.0048)	(0.7916, 0.8939, 0.9987)	(0.6677, 0.8939, 1.1534)	(0.7094, 0.8939, 1.1032)	(0.722, 0.8939, 1.0737)	(0.7568, 0.8939, 1.0627)	(0.7471, 0.8939, 1.0481)	(0.7944, 0.8939, 1.0045)	(0.7097, 0.8939, 1.1091)	(0.6728, 0.8939, 1.1548)	VG Unavailable
ENSG00000227835	VG Unavailable	VG Unavailable	VG Unavailable	VG Unavailable	VG Unavailable	VG Unavailable	VG Unavailable	VG Unavailable	VG Unavailable	VG Unavailable	VG Unavailable	(0.0345, 0.0614, 0.0978)	(0.0274, 0.0538, 0.0875)	VG Unavailable	VG Unavailable	VG Unavailable	VG Unavailable	VG Unavailable	VG Unavailable	VG Unavailable	VG Unavailable	VG Unavailable	VG Unavailable	VG Unavailable	VG Unavailable	VG Unavailable	VG Unavailable	VG Unavailable	VG Unavailable	VG Unavailable	VG Unavailable	VG Unavailable	VG Unavailable	VG Unavailable	VG Unavailable	VG Unavailable	VG Unavailable	VG Unavailable	VG Unavailable	VG Unavailable	VG Unavailable	VG Unavailable	VG Unavailable	VG Unavailable	VG Unavailable	(0.0182, 0.0362, 0.0606)	VG Unavailable	VG Unavailable	VG Unavailable	VG Unavailable
ENSG00000227838	VG Unavailable	VG Unavailable	VG Unavailable	VG Unavailable	VG Unavailable	VG Unavailable	VG Unavailable	VG Unavailable	VG Unavailable	VG Unavailable	VG Unavailable	VG Unavailable	VG Unavailable	VG Unavailable	VG Unavailable	VG Unavailable	VG Unavailable	VG Unavailable	VG Unavailable	VG Unavailable	VG Unavailable	VG Unavailable	VG Unavailable	VG Unavailable	VG Unavailable	VG Unavailable	VG Unavailable	VG Unavailable	VG Unavailable	VG Unavailable	VG Unavailable	VG Unavailable	VG Unavailable	(0.1122, 0.1514, 0.1985)	VG Unavailable	VG Unavailable	VG Unavailable	VG Unavailable	VG Unavailable	VG Unavailable	VG Unavailable	VG Unavailable	VG Unavailable	VG Unavailable	VG Unavailable	VG Unavailable	VG Unavailable	VG Unavailable	VG Unavailable	VG Unavailable
ENSG00000227848	VG Unavailable	VG Unavailable	(0.0218, 0.0499, 0.095)	VG Unavailable	VG Unavailable	VG Unavailable	VG Unavailable	VG Unavailable	VG Unavailable	VG Unavailable	VG Unavailable	VG Unavailable	VG Unavailable	VG Unavailable	VG Unavailable	VG Unavailable	VG Unavailable	VG Unavailable	VG Unavailable	VG Unavailable	VG Unavailable	VG Unavailable	(0.0564, 0.0965, 0.1479)	VG Unavailable	(0.0308, 0.0512, 0.076)	VG Unavailable	VG Unavailable	VG Unavailable	VG Unavailable	(0.0629, 0.1524, 0.2854)	VG Unavailable	VG Unavailable	VG Unavailable	VG Unavailable	VG Unavailable	VG Unavailable	VG Unavailable	(0.0238, 0.0515, 0.0928)	VG Unavailable	(0.0576, 0.0871, 0.12)	(0.0646, 0.0919, 0.1238)	VG Unavailable	VG Unavailable	VG Unavailable	VG Unavailable	VG Unavailable	(0.041, 0.0613, 0.0862)	VG Unavailable	VG Unavailable	VG Unavailable
ENSG00000227855	(0.019, 0.0259, 0.033)	(0.0131, 0.0189, 0.0256)	(0.0242, 0.0373, 0.0549)	(0.0151, 0.0218, 0.0294)	(0.0138, 0.0224, 0.0326)	(0.0151, 0.0196, 0.0246)	(0.0033, 0.0225, 0.0628)	(0.0169, 0.0228, 0.0296)	(0.0159, 0.0264, 0.0405)	(0.0229, 0.0366, 0.0542)	(0.0147, 0.0239, 0.035)	(0.0164, 0.025, 0.0346)	(0.008, 0.0135, 0.0204)	(0.0154, 0.0237, 0.0337)	(0.0119, 0.0201, 0.0302)	(0.0157, 0.0279, 0.0425)	(0.0133, 0.0219, 0.0321)	(0.0136, 0.0205, 0.0286)	(0.0129, 0.0209, 0.0306)	(0.0408, 0.0643, 0.0956)	(0.0337, 0.0511, 0.0722)	(0.013, 0.019, 0.0267)	(0.0158, 0.0219, 0.0285)	(0.0085, 0.013, 0.0183)	(0.0147, 0.0231, 0.0334)	(0.0186, 0.025, 0.0321)	(0.0144, 0.0205, 0.0283)	(0.0318, 0.0426, 0.0541)	(0.0168, 0.0253, 0.0353)	(0.0018, 0.012, 0.0341)	VG Unavailable	(0.0041, 0.0177, 0.0374)	(0.0197, 0.0265, 0.0345)	(0.0182, 0.0239, 0.0306)	(0.0157, 0.0196, 0.0244)	(0.0176, 0.0252, 0.0349)	(0.0074, 0.011, 0.0153)	(0.0145, 0.0216, 0.0311)	(0.0214, 0.0293, 0.0384)	(0.0223, 0.0303, 0.0391)	(0.0323, 0.0419, 0.0523)	(0.011, 0.0194, 0.0299)	(0.0117, 0.0194, 0.0289)	(0.002, 0.0077, 0.0163)	(0.0167, 0.0245, 0.0343)	(0.0141, 0.0179, 0.0223)	(0.0165, 0.0211, 0.027)	(0.0092, 0.0164, 0.0254)	(0.0081, 0.016, 0.0283)	VG Unavailable
ENSG00000227863	VG Unavailable	VG Unavailable	VG Unavailable	VG Unavailable	VG Unavailable	VG Unavailable	VG Unavailable	(0.1772, 0.295, 0.4428)	VG Unavailable	VG Unavailable	VG Unavailable	VG Unavailable	VG Unavailable	VG Unavailable	VG Unavailable	VG Unavailable	VG Unavailable	VG Unavailable	VG Unavailable	VG Unavailable	VG Unavailable	VG Unavailable	VG Unavailable	VG Unavailable	VG Unavailable	VG Unavailable	VG Unavailable	VG Unavailable	VG Unavailable	VG Unavailable	VG Unavailable	VG Unavailable	VG Unavailable	VG Unavailable	VG Unavailable	VG Unavailable	VG Unavailable	VG Unavailable	VG Unavailable	VG Unavailable	VG Unavailable	VG Unavailable	VG Unavailable	VG Unavailable	VG Unavailable	VG Unavailable	(0.1176, 0.1623, 0.216)	VG Unavailable	VG Unavailable	VG Unavailable
ENSG00000227868	VG Unavailable	VG Unavailable	VG Unavailable	VG Unavailable	VG Unavailable	VG Unavailable	VG Unavailable	VG Unavailable	VG Unavailable	VG Unavailable	VG Unavailable	VG Unavailable	VG Unavailable	VG Unavailable	VG Unavailable	VG Unavailable	VG Unavailable	VG Unavailable	VG Unavailable	VG Unavailable	VG Unavailable	VG Unavailable	VG Unavailable	VG Unavailable	VG Unavailable	VG Unavailable	VG Unavailable	VG Unavailable	VG Unavailable	VG Unavailable	VG Unavailable	VG Unavailable	VG Unavailable	VG Unavailable	VG Unavailable	VG Unavailable	VG Unavailable	VG Unavailable	VG Unavailable	VG Unavailable	VG Unavailable	VG Unavailable	VG Unavailable	VG Unavailable	VG Unavailable	(0.0028, 0.0075, 0.0141)	VG Unavailable	VG Unavailable	VG Unavailable	VG Unavailable
ENSG00000227869	VG Unavailable	VG Unavailable	VG Unavailable	VG Unavailable	VG Unavailable	VG Unavailable	VG Unavailable	VG Unavailable	VG Unavailable	VG Unavailable	VG Unavailable	VG Unavailable	VG Unavailable	VG Unavailable	VG Unavailable	VG Unavailable	VG Unavailable	VG Unavailable	VG Unavailable	VG Unavailable	VG Unavailable	VG Unavailable	VG Unavailable	VG Unavailable	VG Unavailable	VG Unavailable	VG Unavailable	VG Unavailable	VG Unavailable	(0.4982, 0.8939, 1.3978)	VG Unavailable	VG Unavailable	VG Unavailable	VG Unavailable	VG Unavailable	VG Unavailable	VG Unavailable	VG Unavailable	VG Unavailable	VG Unavailable	VG Unavailable	VG Unavailable	VG Unavailable	VG Unavailable	VG Unavailable	VG Unavailable	VG Unavailable	VG Unavailable	VG Unavailable	VG Unavailable
ENSG00000227877	VG Unavailable	VG Unavailable	(0.0, 0.0099, 0.0397)	VG Unavailable	VG Unavailable	VG Unavailable	VG Unavailable	VG Unavailable	VG Unavailable	VG Unavailable	VG Unavailable	(0.0018, 0.008, 0.0197)	(0.0099, 0.0225, 0.04)	VG Unavailable	VG Unavailable	VG Unavailable	VG Unavailable	VG Unavailable	VG Unavailable	VG Unavailable	VG Unavailable	VG Unavailable	VG Unavailable	VG Unavailable	(0.0566, 0.0816, 0.1136)	VG Unavailable	VG Unavailable	VG Unavailable	VG Unavailable	VG Unavailable	VG Unavailable	VG Unavailable	VG Unavailable	(0.0142, 0.0185, 0.0239)	VG Unavailable	VG Unavailable	VG Unavailable	VG Unavailable	VG Unavailable	VG Unavailable	VG Unavailable	VG Unavailable	VG Unavailable	VG Unavailable	VG Unavailable	VG Unavailable	VG Unavailable	VG Unavailable	VG Unavailable	VG Unavailable
ENSG00000227879	VG Unavailable	VG Unavailable	VG Unavailable	VG Unavailable	VG Unavailable	VG Unavailable	VG Unavailable	VG Unavailable	(0.4871, 0.8939, 1.3962)	VG Unavailable	VG Unavailable	VG Unavailable	VG Unavailable	(0.5508, 0.8939, 1.2922)	(0.2539, 0.4651, 0.7377)	(0.3411, 0.5709, 0.8592)	(0.1154, 0.2121, 0.3505)	(0.1259, 0.2396, 0.4004)	VG Unavailable	VG Unavailable	(0.0055, 0.0532, 0.155)	VG Unavailable	VG Unavailable	VG Unavailable	(0.617, 0.7748, 0.9451)	VG Unavailable	VG Unavailable	VG Unavailable	VG Unavailable	VG Unavailable	(0.6529, 0.8939, 1.1683)	VG Unavailable	VG Unavailable	VG Unavailable	VG Unavailable	VG Unavailable	VG Unavailable	VG Unavailable	VG Unavailable	(0.7628, 0.8939, 1.0256)	(0.7459, 0.8939, 1.0721)	(0.2863, 0.6396, 1.1434)	VG Unavailable	(0.7183, 0.8939, 1.0914)	VG Unavailable	(0.003, 0.0043, 0.0059)	VG Unavailable	VG Unavailable	(0.4655, 0.8939, 1.5136)	VG Unavailable
ENSG00000227885	VG Unavailable	(0.0112, 0.0272, 0.0468)	VG Unavailable	VG Unavailable	VG Unavailable	VG Unavailable	VG Unavailable	(0.0208, 0.0389, 0.0631)	VG Unavailable	VG Unavailable	VG Unavailable	VG Unavailable	VG Unavailable	VG Unavailable	VG Unavailable	VG Unavailable	VG Unavailable	VG Unavailable	VG Unavailable	VG Unavailable	VG Unavailable	VG Unavailable	VG Unavailable	VG Unavailable	(0.0073, 0.0137, 0.0217)	VG Unavailable	VG Unavailable	VG Unavailable	VG Unavailable	VG Unavailable	VG Unavailable	VG Unavailable	(0.0177, 0.0345, 0.059)	VG Unavailable	VG Unavailable	VG Unavailable	VG Unavailable	(0.012, 0.0232, 0.0387)	(0.016, 0.031, 0.0519)	(0.028, 0.0377, 0.0502)	(0.0296, 0.0391, 0.0493)	(0.0083, 0.0182, 0.0359)	VG Unavailable	VG Unavailable	VG Unavailable	VG Unavailable	(0.0175, 0.0235, 0.0305)	VG Unavailable	(0.005, 0.0163, 0.0335)	VG Unavailable
ENSG00000227888	VG Unavailable	VG Unavailable	VG Unavailable	(0.4269, 0.6171, 0.815)	VG Unavailable	VG Unavailable	VG Unavailable	(0.433, 0.6308, 0.8588)	(0.2827, 0.4494, 0.6414)	(0.3342, 0.5407, 0.7689)	(0.3623, 0.5155, 0.6831)	(0.136, 0.1948, 0.2675)	(0.2292, 0.3471, 0.4848)	(0.1408, 0.2106, 0.2879)	(0.2968, 0.4655, 0.6762)	(0.4873, 0.7724, 1.1695)	(0.2975, 0.4586, 0.6571)	(0.2384, 0.3414, 0.4609)	(0.2831, 0.4251, 0.5917)	(0.1521, 0.3068, 0.5019)	VG Unavailable	VG Unavailable	VG Unavailable	(0.1649, 0.2592, 0.38)	VG Unavailable	VG Unavailable	VG Unavailable	VG Unavailable	VG Unavailable	VG Unavailable	VG Unavailable	VG Unavailable	VG Unavailable	VG Unavailable	(0.3338, 0.4427, 0.5672)	(0.1538, 0.2483, 0.3701)	VG Unavailable	(0.2102, 0.3269, 0.4883)	(0.1073, 0.1591, 0.2261)	(0.6894, 0.8939, 1.1294)	(0.7275, 0.8939, 1.0822)	VG Unavailable	VG Unavailable	VG Unavailable	VG Unavailable	(0.0915, 0.1326, 0.1825)	VG Unavailable	(0.1368, 0.249, 0.4123)	VG Unavailable	VG Unavailable
ENSG00000227906	(0.0168, 0.0217, 0.0273)	(0.0197, 0.0263, 0.0335)	(0.023, 0.0317, 0.0432)	(0.2806, 0.3359, 0.4028)	(0.0345, 0.0499, 0.0669)	(0.3786, 0.4428, 0.5153)	VG Unavailable	(0.0159, 0.0227, 0.031)	(0.0009, 0.0012, 0.0017)	(0.0004, 0.0007, 0.0011)	(0.0006, 0.0008, 0.0011)	(0.0012, 0.0016, 0.0021)	(0.0015, 0.002, 0.0025)	(0.0006, 0.0009, 0.0012)	(0.0009, 0.0013, 0.0016)	(0.0008, 0.0011, 0.0015)	(0.0005, 0.0008, 0.0013)	(0.0005, 0.0007, 0.001)	(0.0008, 0.0013, 0.0019)	(0.0006, 0.0011, 0.0018)	(0.0009, 0.0017, 0.0031)	(0.0082, 0.0138, 0.0204)	(0.0121, 0.0174, 0.0241)	(0.0216, 0.033, 0.0458)	(0.0194, 0.0256, 0.0323)	(0.0164, 0.0252, 0.0364)	(0.0347, 0.044, 0.0556)	(0.0207, 0.0276, 0.0355)	(0.0504, 0.0799, 0.1176)	(0.0101, 0.0253, 0.0484)	(0.1114, 0.1946, 0.3067)	(0.0065, 0.0129, 0.0222)	(0.042, 0.052, 0.0641)	(0.0894, 0.1165, 0.1488)	(0.0499, 0.065, 0.0822)	(0.0128, 0.0178, 0.0237)	(0.0083, 0.0122, 0.0167)	(0.0091, 0.0134, 0.0185)	(0.0019, 0.0026, 0.0034)	(0.0342, 0.0438, 0.0556)	(0.0371, 0.0471, 0.0594)	(0.0037, 0.0105, 0.0202)	(0.0127, 0.0219, 0.0354)	(0.0721, 0.1122, 0.1655)	(0.007, 0.0104, 0.0145)	(0.0043, 0.0056, 0.0071)	(0.015, 0.0196, 0.0252)	(0.0063, 0.0108, 0.0163)	(0.007, 0.0165, 0.0316)	(0.1358, 0.2025, 0.2839)
ENSG00000227907	VG Unavailable	VG Unavailable	VG Unavailable	VG Unavailable	VG Unavailable	VG Unavailable	VG Unavailable	VG Unavailable	VG Unavailable	VG Unavailable	VG Unavailable	VG Unavailable	VG Unavailable	VG Unavailable	VG Unavailable	VG Unavailable	VG Unavailable	VG Unavailable	VG Unavailable	VG Unavailable	VG Unavailable	(0.0099, 0.0187, 0.0313)	(0.0081, 0.0103, 0.013)	VG Unavailable	VG Unavailable	VG Unavailable	VG Unavailable	VG Unavailable	(0.0465, 0.0978, 0.169)	VG Unavailable	VG Unavailable	VG Unavailable	(0.2496, 0.3171, 0.3873)	VG Unavailable	VG Unavailable	VG Unavailable	VG Unavailable	VG Unavailable	VG Unavailable	VG Unavailable	VG Unavailable	VG Unavailable	(0.0066, 0.0093, 0.0129)	(0.0302, 0.0625, 0.1033)	VG Unavailable	(0.0019, 0.0047, 0.009)	VG Unavailable	VG Unavailable	VG Unavailable	(0.0208, 0.0313, 0.0452)
ENSG00000227911	VG Unavailable	VG Unavailable	VG Unavailable	VG Unavailable	VG Unavailable	VG Unavailable	VG Unavailable	VG Unavailable	VG Unavailable	VG Unavailable	VG Unavailable	VG Unavailable	VG Unavailable	VG Unavailable	VG Unavailable	VG Unavailable	VG Unavailable	VG Unavailable	VG Unavailable	VG Unavailable	VG Unavailable	VG Unavailable	VG Unavailable	VG Unavailable	VG Unavailable	VG Unavailable	VG Unavailable	VG Unavailable	VG Unavailable	VG Unavailable	VG Unavailable	VG Unavailable	VG Unavailable	VG Unavailable	VG Unavailable	VG Unavailable	VG Unavailable	VG Unavailable	VG Unavailable	VG Unavailable	VG Unavailable	VG Unavailable	VG Unavailable	VG Unavailable	VG Unavailable	(0.0045, 0.018, 0.0434)	VG Unavailable	VG Unavailable	VG Unavailable	VG Unavailable
ENSG00000227914	VG Unavailable	(0.019, 0.0521, 0.097)	VG Unavailable	(0.0182, 0.0426, 0.0805)	(0.0253, 0.0703, 0.1356)	(0.0181, 0.0395, 0.0668)	VG Unavailable	(0.0267, 0.0612, 0.112)	VG Unavailable	VG Unavailable	VG Unavailable	VG Unavailable	VG Unavailable	VG Unavailable	VG Unavailable	VG Unavailable	VG Unavailable	VG Unavailable	VG Unavailable	VG Unavailable	VG Unavailable	VG Unavailable	VG Unavailable	VG Unavailable	(0.0095, 0.0274, 0.0546)	VG Unavailable	VG Unavailable	(0.0023, 0.013, 0.0333)	(0.0019, 0.0097, 0.023)	VG Unavailable	VG Unavailable	VG Unavailable	VG Unavailable	VG Unavailable	(0.009, 0.0211, 0.037)	VG Unavailable	VG Unavailable	(0.025, 0.0567, 0.1001)	(0.0002, 0.0085, 0.0261)	(0.0105, 0.0252, 0.048)	(0.0286, 0.0483, 0.0742)	(0.0028, 0.0225, 0.0605)	VG Unavailable	VG Unavailable	VG Unavailable	(0.0, 0.0038, 0.042)	(0.074, 0.1166, 0.1669)	(0.0012, 0.0183, 0.0532)	(0.0, 0.0, 0.1575)	VG Unavailable
ENSG00000227917	VG Unavailable	VG Unavailable	VG Unavailable	VG Unavailable	VG Unavailable	VG Unavailable	VG Unavailable	VG Unavailable	VG Unavailable	VG Unavailable	VG Unavailable	VG Unavailable	VG Unavailable	VG Unavailable	VG Unavailable	VG Unavailable	VG Unavailable	VG Unavailable	VG Unavailable	VG Unavailable	VG Unavailable	VG Unavailable	VG Unavailable	VG Unavailable	VG Unavailable	VG Unavailable	VG Unavailable	VG Unavailable	VG Unavailable	VG Unavailable	VG Unavailable	VG Unavailable	VG Unavailable	VG Unavailable	VG Unavailable	VG Unavailable	VG Unavailable	VG Unavailable	VG Unavailable	VG Unavailable	VG Unavailable	VG Unavailable	VG Unavailable	(0.262, 0.3741, 0.5136)	VG Unavailable	(0.0614, 0.0791, 0.0974)	VG Unavailable	VG Unavailable	VG Unavailable	VG Unavailable
ENSG00000227920	VG Unavailable	VG Unavailable	VG Unavailable	VG Unavailable	VG Unavailable	VG Unavailable	VG Unavailable	VG Unavailable	VG Unavailable	VG Unavailable	VG Unavailable	VG Unavailable	VG Unavailable	VG Unavailable	VG Unavailable	VG Unavailable	VG Unavailable	VG Unavailable	VG Unavailable	VG Unavailable	VG Unavailable	VG Unavailable	VG Unavailable	VG Unavailable	VG Unavailable	VG Unavailable	VG Unavailable	VG Unavailable	VG Unavailable	VG Unavailable	(0.0294, 0.066, 0.1157)	VG Unavailable	VG Unavailable	VG Unavailable	VG Unavailable	VG Unavailable	VG Unavailable	VG Unavailable	VG Unavailable	VG Unavailable	VG Unavailable	VG Unavailable	VG Unavailable	VG Unavailable	VG Unavailable	VG Unavailable	VG Unavailable	VG Unavailable	VG Unavailable	VG Unavailable
ENSG00000227925	(0.051, 0.0833, 0.123)	VG Unavailable	VG Unavailable	VG Unavailable	VG Unavailable	VG Unavailable	VG Unavailable	VG Unavailable	VG Unavailable	VG Unavailable	VG Unavailable	VG Unavailable	VG Unavailable	VG Unavailable	VG Unavailable	VG Unavailable	VG Unavailable	VG Unavailable	VG Unavailable	VG Unavailable	VG Unavailable	VG Unavailable	VG Unavailable	VG Unavailable	VG Unavailable	VG Unavailable	VG Unavailable	VG Unavailable	VG Unavailable	VG Unavailable	VG Unavailable	VG Unavailable	(0.6125, 0.8939, 1.252)	VG Unavailable	VG Unavailable	VG Unavailable	VG Unavailable	VG Unavailable	VG Unavailable	VG Unavailable	VG Unavailable	VG Unavailable	VG Unavailable	VG Unavailable	VG Unavailable	VG Unavailable	VG Unavailable	VG Unavailable	VG Unavailable	VG Unavailable
ENSG00000227929	VG Unavailable	VG Unavailable	VG Unavailable	VG Unavailable	VG Unavailable	VG Unavailable	VG Unavailable	VG Unavailable	VG Unavailable	VG Unavailable	VG Unavailable	VG Unavailable	VG Unavailable	VG Unavailable	VG Unavailable	VG Unavailable	VG Unavailable	VG Unavailable	VG Unavailable	VG Unavailable	VG Unavailable	VG Unavailable	VG Unavailable	VG Unavailable	VG Unavailable	VG Unavailable	VG Unavailable	VG Unavailable	VG Unavailable	VG Unavailable	VG Unavailable	VG Unavailable	VG Unavailable	VG Unavailable	VG Unavailable	VG Unavailable	VG Unavailable	VG Unavailable	VG Unavailable	VG Unavailable	VG Unavailable	VG Unavailable	VG Unavailable	VG Unavailable	VG Unavailable	(0.0, 0.0028, 0.019)	VG Unavailable	VG Unavailable	VG Unavailable	VG Unavailable
ENSG00000227939	(0.7554, 0.8939, 1.0326)	(0.7358, 0.8939, 1.0693)	(0.6486, 0.8939, 1.1507)	(0.6679, 0.8939, 1.1612)	VG Unavailable	(0.7367, 0.8939, 1.0702)	VG Unavailable	(0.7327, 0.8939, 1.0496)	VG Unavailable	VG Unavailable	VG Unavailable	VG Unavailable	VG Unavailable	VG Unavailable	VG Unavailable	VG Unavailable	VG Unavailable	VG Unavailable	VG Unavailable	VG Unavailable	VG Unavailable	(0.6618, 0.8939, 1.1573)	(0.6853, 0.8939, 1.1243)	(0.7081, 0.8939, 1.121)	(0.7078, 0.8939, 1.1162)	(0.713, 0.8939, 1.1023)	(0.6868, 0.8939, 1.133)	VG Unavailable	VG Unavailable	VG Unavailable	(0.6762, 0.8939, 1.1104)	VG Unavailable	(0.753, 0.8939, 1.0534)	VG Unavailable	(0.7407, 0.8939, 1.0684)	(0.6561, 0.8939, 1.131)	(0.6864, 0.8939, 1.1119)	(0.673, 0.8939, 1.1392)	VG Unavailable	(0.7551, 0.8939, 1.055)	(0.7598, 0.8939, 1.0338)	(0.6396, 0.8939, 1.2151)	(0.6334, 0.8939, 1.1821)	(0.6564, 0.8939, 1.1816)	(0.6618, 0.8939, 1.1693)	VG Unavailable	(0.7382, 0.8939, 1.0702)	(0.585, 0.8939, 1.2657)	(0.5737, 0.8939, 1.2609)	(0.7352, 0.8939, 1.0589)
ENSG00000227945	(0.0064, 0.0117, 0.0186)	(0.0109, 0.0194, 0.0303)	(0.0087, 0.0287, 0.0608)	(0.0133, 0.0233, 0.0367)	(0.0189, 0.0317, 0.0488)	(0.006, 0.0096, 0.0142)	(0.0024, 0.0293, 0.0988)	(0.0088, 0.0152, 0.0225)	(0.0059, 0.0188, 0.04)	(0.0032, 0.0165, 0.0405)	(0.0, 0.007, 0.0297)	VG Unavailable	VG Unavailable	(0.0026, 0.0118, 0.027)	(0.0036, 0.0112, 0.0211)	(0.0088, 0.0245, 0.0464)	(0.0056, 0.018, 0.0397)	(0.0017, 0.0145, 0.0408)	(0.0, 0.0, 0.0136)	(0.0061, 0.0252, 0.0578)	(0.0008, 0.0086, 0.0247)	(0.0064, 0.0137, 0.0235)	(0.0024, 0.0074, 0.0157)	(0.0084, 0.0164, 0.028)	(0.002, 0.0088, 0.0199)	(0.0042, 0.0094, 0.0166)	(0.0057, 0.0092, 0.0138)	(0.0062, 0.0144, 0.0262)	(0.0043, 0.0136, 0.0264)	VG Unavailable	VG Unavailable	(0.0067, 0.0247, 0.052)	(0.0139, 0.0209, 0.03)	(0.0095, 0.0222, 0.039)	(0.0171, 0.0277, 0.0419)	(0.0056, 0.0168, 0.0332)	(0.0017, 0.0072, 0.0164)	(0.0037, 0.0122, 0.0262)	(0.007, 0.0218, 0.0474)	(0.007, 0.0123, 0.0185)	(0.0058, 0.0102, 0.0162)	(0.0004, 0.0045, 0.0142)	(0.0016, 0.0073, 0.0181)	(0.0105, 0.0344, 0.0725)	(0.004, 0.0093, 0.0161)	VG Unavailable	(0.0125, 0.0199, 0.0286)	(0.0011, 0.0087, 0.0234)	(0.0003, 0.0053, 0.0159)	VG Unavailable
ENSG00000227953	(0.1099, 0.1348, 0.1615)	(0.0708, 0.095, 0.1238)	(0.0692, 0.093, 0.1219)	(0.0854, 0.1241, 0.175)	(0.057, 0.089, 0.1279)	(0.0943, 0.1218, 0.1544)	(0.0136, 0.0557, 0.1259)	(0.1132, 0.147, 0.1861)	(0.0347, 0.0572, 0.0882)	(0.0218, 0.0444, 0.074)	(0.0267, 0.04, 0.0546)	(0.0629, 0.0817, 0.1024)	(0.0511, 0.0678, 0.0869)	(0.0361, 0.0522, 0.0707)	(0.0486, 0.0718, 0.1001)	(0.0589, 0.0919, 0.1316)	(0.0263, 0.041, 0.06)	(0.0238, 0.0355, 0.0485)	(0.0318, 0.0505, 0.0735)	(0.0495, 0.088, 0.1385)	(0.0648, 0.0981, 0.1384)	(0.0693, 0.0891, 0.1117)	(0.0547, 0.073, 0.0924)	(0.0597, 0.0795, 0.1016)	(0.0744, 0.1141, 0.162)	(0.0729, 0.0906, 0.1102)	(0.0663, 0.0888, 0.1176)	(0.0469, 0.066, 0.0902)	(0.0414, 0.0572, 0.0757)	(0.0513, 0.0905, 0.1466)	VG Unavailable	(0.0376, 0.0544, 0.0754)	(0.0668, 0.0926, 0.1236)	(0.0666, 0.0821, 0.0997)	(0.0869, 0.1029, 0.1205)	(0.0567, 0.0788, 0.1077)	VG Unavailable	(0.0587, 0.0768, 0.0979)	(0.037, 0.0496, 0.0648)	(0.095, 0.1306, 0.172)	(0.1158, 0.1481, 0.1867)	(0.1177, 0.1914, 0.286)	(0.0813, 0.1228, 0.1719)	VG Unavailable	(0.0753, 0.1092, 0.1514)	(0.0321, 0.0405, 0.0499)	(0.108, 0.1348, 0.1648)	(0.0289, 0.0482, 0.0693)	(0.0515, 0.0813, 0.1194)	VG Unavailable
ENSG00000227954	(0.0643, 0.0912, 0.1214)	(0.0556, 0.0738, 0.0932)	(0.042, 0.0759, 0.1173)	(0.1256, 0.1742, 0.2329)	(0.0534, 0.0757, 0.0996)	(0.0696, 0.0971, 0.126)	(0.0, 0.0, 0.0169)	(0.0312, 0.0565, 0.0915)	VG Unavailable	VG Unavailable	(0.0645, 0.1011, 0.1482)	VG Unavailable	VG Unavailable	VG Unavailable	VG Unavailable	(0.0243, 0.0496, 0.0862)	(0.0084, 0.041, 0.0963)	(0.0722, 0.1162, 0.1739)	(0.0728, 0.1137, 0.1639)	(0.0238, 0.0649, 0.1259)	(0.0096, 0.0215, 0.0424)	(0.0418, 0.0559, 0.0725)	(0.0503, 0.0653, 0.083)	(0.0389, 0.0512, 0.0642)	(0.0499, 0.0705, 0.0953)	(0.0444, 0.0564, 0.068)	(0.0437, 0.0551, 0.0686)	(0.0175, 0.0228, 0.0294)	(0.0355, 0.0462, 0.0582)	(0.0696, 0.1063, 0.1521)	VG Unavailable	VG Unavailable	(0.0472, 0.0554, 0.0648)	(0.0023, 0.0032, 0.0042)	(0.0707, 0.0954, 0.1266)	(0.1132, 0.1445, 0.1835)	VG Unavailable	(0.0165, 0.0226, 0.0307)	(0.0385, 0.0498, 0.0629)	VG Unavailable	VG Unavailable	VG Unavailable	(0.0353, 0.0531, 0.0748)	(0.0839, 0.1077, 0.1341)	(0.0428, 0.0608, 0.0821)	(0.0119, 0.0168, 0.0225)	(0.051, 0.0669, 0.0833)	(0.0387, 0.0737, 0.1192)	(0.0216, 0.0345, 0.0517)	VG Unavailable
ENSG00000227963	VG Unavailable	VG Unavailable	VG Unavailable	VG Unavailable	VG Unavailable	VG Unavailable	VG Unavailable	(0.0467, 0.0837, 0.1352)	VG Unavailable	VG Unavailable	VG Unavailable	(0.0267, 0.0414, 0.0597)	(0.0346, 0.0521, 0.0724)	VG Unavailable	VG Unavailable	VG Unavailable	VG Unavailable	VG Unavailable	VG Unavailable	VG Unavailable	VG Unavailable	VG Unavailable	VG Unavailable	VG Unavailable	VG Unavailable	VG Unavailable	VG Unavailable	VG Unavailable	VG Unavailable	VG Unavailable	VG Unavailable	VG Unavailable	VG Unavailable	VG Unavailable	VG Unavailable	VG Unavailable	VG Unavailable	VG Unavailable	VG Unavailable	VG Unavailable	VG Unavailable	VG Unavailable	(0.0115, 0.0324, 0.0646)	(0.0196, 0.0406, 0.0692)	VG Unavailable	(0.0034, 0.0135, 0.0292)	VG Unavailable	VG Unavailable	VG Unavailable	VG Unavailable
ENSG00000227986	VG Unavailable	VG Unavailable	VG Unavailable	VG Unavailable	VG Unavailable	VG Unavailable	VG Unavailable	VG Unavailable	(0.0, 0.0103, 0.0382)	(0.0152, 0.0415, 0.0899)	(0.0162, 0.0328, 0.057)	(0.0124, 0.0238, 0.0407)	(0.0068, 0.0154, 0.0286)	(0.0, 0.0091, 0.0359)	(0.0066, 0.0205, 0.0438)	VG Unavailable	(0.0174, 0.0386, 0.0693)	(0.011, 0.0233, 0.0426)	(0.0073, 0.0258, 0.0562)	VG Unavailable	VG Unavailable	(0.0097, 0.0269, 0.0544)	VG Unavailable	VG Unavailable	VG Unavailable	(0.0189, 0.0387, 0.0678)	VG Unavailable	VG Unavailable	VG Unavailable	VG Unavailable	(0.0119, 0.0385, 0.0774)	VG Unavailable	(0.0295, 0.0465, 0.0675)	VG Unavailable	(0.0342, 0.0539, 0.078)	(0.013, 0.0382, 0.0713)	VG Unavailable	(0.0074, 0.0216, 0.0441)	(0.0238, 0.0419, 0.0662)	VG Unavailable	VG Unavailable	VG Unavailable	(0.0025, 0.0171, 0.0472)	(0.01, 0.0227, 0.041)	VG Unavailable	(0.003, 0.0124, 0.0304)	(0.0207, 0.0329, 0.0491)	VG Unavailable	VG Unavailable	VG Unavailable
ENSG00000227987	VG Unavailable	VG Unavailable	VG Unavailable	VG Unavailable	VG Unavailable	VG Unavailable	VG Unavailable	VG Unavailable	VG Unavailable	VG Unavailable	VG Unavailable	VG Unavailable	VG Unavailable	VG Unavailable	VG Unavailable	VG Unavailable	VG Unavailable	VG Unavailable	VG Unavailable	VG Unavailable	VG Unavailable	VG Unavailable	VG Unavailable	VG Unavailable	VG Unavailable	VG Unavailable	VG Unavailable	VG Unavailable	VG Unavailable	VG Unavailable	VG Unavailable	VG Unavailable	VG Unavailable	VG Unavailable	VG Unavailable	VG Unavailable	VG Unavailable	VG Unavailable	(0.0265, 0.06, 0.115)	VG Unavailable	VG Unavailable	VG Unavailable	VG Unavailable	VG Unavailable	VG Unavailable	VG Unavailable	VG Unavailable	VG Unavailable	VG Unavailable	VG Unavailable
ENSG00000227992	VG Unavailable	VG Unavailable	VG Unavailable	VG Unavailable	VG Unavailable	VG Unavailable	VG Unavailable	VG Unavailable	VG Unavailable	VG Unavailable	VG Unavailable	VG Unavailable	VG Unavailable	VG Unavailable	VG Unavailable	VG Unavailable	VG Unavailable	VG Unavailable	VG Unavailable	VG Unavailable	VG Unavailable	VG Unavailable	VG Unavailable	VG Unavailable	VG Unavailable	VG Unavailable	(0.055, 0.0757, 0.0992)	VG Unavailable	VG Unavailable	VG Unavailable	VG Unavailable	VG Unavailable	VG Unavailable	VG Unavailable	VG Unavailable	VG Unavailable	VG Unavailable	VG Unavailable	VG Unavailable	VG Unavailable	VG Unavailable	VG Unavailable	VG Unavailable	VG Unavailable	VG Unavailable	VG Unavailable	VG Unavailable	VG Unavailable	VG Unavailable	VG Unavailable
ENSG00000227999	VG Unavailable	VG Unavailable	VG Unavailable	VG Unavailable	VG Unavailable	VG Unavailable	VG Unavailable	VG Unavailable	VG Unavailable	VG Unavailable	VG Unavailable	VG Unavailable	VG Unavailable	VG Unavailable	VG Unavailable	VG Unavailable	VG Unavailable	VG Unavailable	VG Unavailable	VG Unavailable	VG Unavailable	(0.1062, 0.1766, 0.2558)	VG Unavailable	VG Unavailable	VG Unavailable	VG Unavailable	VG Unavailable	VG Unavailable	VG Unavailable	VG Unavailable	VG Unavailable	(0.0241, 0.0758, 0.1572)	VG Unavailable	VG Unavailable	VG Unavailable	VG Unavailable	VG Unavailable	VG Unavailable	VG Unavailable	VG Unavailable	VG Unavailable	VG Unavailable	VG Unavailable	VG Unavailable	VG Unavailable	VG Unavailable	VG Unavailable	VG Unavailable	VG Unavailable	VG Unavailable
ENSG00000228008	(0.0062, 0.0149, 0.0266)	(0.0088, 0.0182, 0.031)	(0.0022, 0.0099, 0.0228)	(0.0016, 0.0082, 0.0188)	(0.0063, 0.0168, 0.0324)	(0.0084, 0.017, 0.0287)	VG Unavailable	(0.007, 0.0162, 0.0291)	(0.0016, 0.0071, 0.0164)	(0.001, 0.0083, 0.023)	(0.0, 0.0002, 0.0593)	(0.0026, 0.0116, 0.0259)	(0.0, 0.0007, 0.0379)	(0.0068, 0.0141, 0.0246)	(0.0014, 0.0059, 0.0133)	(0.0, 0.0039, 0.0169)	(0.0032, 0.0103, 0.023)	(0.0006, 0.0058, 0.0149)	(0.0, 0.0027, 0.0157)	(0.0, 0.0035, 0.0224)	(0.0, 0.0054, 0.02)	(0.0001, 0.0033, 0.0102)	(0.0, 0.0026, 0.0092)	(0.0, 0.0023, 0.0132)	(0.0034, 0.0093, 0.0189)	(0.003, 0.0081, 0.0161)	(0.0, 0.0018, 0.0085)	(0.0051, 0.0156, 0.0307)	(0.0059, 0.0157, 0.0312)	(0.0, 0.0037, 0.0536)	(0.0026, 0.0153, 0.0371)	(0.0, 0.0051, 0.0175)	(0.0001, 0.0036, 0.0135)	(0.0005, 0.0034, 0.0089)	(0.0066, 0.0125, 0.0198)	(0.0005, 0.0121, 0.0412)	(0.0081, 0.0215, 0.0415)	(0.0, 0.0033, 0.0265)	(0.0026, 0.0086, 0.0186)	(0.002, 0.0086, 0.0183)	(0.0091, 0.0175, 0.0293)	(0.0, 0.0, 0.1656)	(0.0, 0.0026, 0.0159)	(0.008, 0.0198, 0.0384)	(0.001, 0.0081, 0.0243)	(0.0069, 0.0111, 0.0163)	(0.0042, 0.0091, 0.0159)	(0.0012, 0.0132, 0.0375)	(0.0, 0.0, 0.022)	(0.021, 0.0416, 0.0669)
ENSG00000228010	(0.0087, 0.0127, 0.017)	(0.0039, 0.0071, 0.011)	(0.0043, 0.0088, 0.0145)	(0.0041, 0.0076, 0.0118)	(0.0039, 0.0086, 0.0144)	(0.0039, 0.0069, 0.0111)	(0.0, 0.0074, 0.0288)	(0.0074, 0.0115, 0.0161)	(0.0034, 0.0094, 0.0184)	(0.0015, 0.0068, 0.016)	(0.0066, 0.0124, 0.0202)	(0.0058, 0.0099, 0.0149)	(0.0055, 0.0101, 0.0164)	(0.01, 0.018, 0.029)	(0.0021, 0.0063, 0.0126)	(0.0103, 0.019, 0.0304)	(0.0042, 0.0107, 0.0202)	(0.0094, 0.015, 0.0228)	(0.0027, 0.0075, 0.0153)	(0.0021, 0.0089, 0.02)	(0.0015, 0.0079, 0.0192)	(0.0056, 0.0095, 0.0142)	(0.0047, 0.0075, 0.0115)	(0.0065, 0.0102, 0.015)	(0.0069, 0.0105, 0.015)	(0.0064, 0.0094, 0.0135)	(0.0024, 0.0051, 0.0083)	(0.0024, 0.006, 0.0107)	(0.0, 0.0022, 0.0069)	(0.0015, 0.0112, 0.0293)	(0.0016, 0.0045, 0.009)	(0.0053, 0.0123, 0.0225)	(0.0077, 0.0115, 0.0165)	(0.0077, 0.0133, 0.0196)	(0.0049, 0.0077, 0.0109)	(0.0037, 0.0081, 0.0137)	(0.0038, 0.0089, 0.0156)	(0.0071, 0.0123, 0.0185)	(0.006, 0.0105, 0.0162)	(0.0067, 0.0101, 0.0141)	(0.0062, 0.0092, 0.0127)	(0.0028, 0.0079, 0.0144)	(0.0036, 0.0073, 0.0124)	(0.0026, 0.0054, 0.0097)	(0.0025, 0.0061, 0.0114)	(0.017, 0.0231, 0.0306)	(0.0063, 0.0088, 0.0119)	(0.0061, 0.0115, 0.0185)	(0.0034, 0.008, 0.014)	(0.0144, 0.0226, 0.0333)
ENSG00000228016	VG Unavailable	VG Unavailable	VG Unavailable	VG Unavailable	VG Unavailable	VG Unavailable	VG Unavailable	VG Unavailable	(0.0075, 0.02, 0.0407)	(0.0182, 0.0445, 0.0815)	(0.0095, 0.0209, 0.0356)	(0.0119, 0.0199, 0.0295)	(0.0054, 0.0121, 0.0209)	(0.0179, 0.0317, 0.0511)	(0.0079, 0.0177, 0.0314)	(0.0024, 0.0127, 0.0317)	(0.0217, 0.047, 0.0843)	(0.0119, 0.0209, 0.0324)	(0.0002, 0.0063, 0.0204)	VG Unavailable	VG Unavailable	VG Unavailable	VG Unavailable	VG Unavailable	VG Unavailable	VG Unavailable	VG Unavailable	VG Unavailable	VG Unavailable	VG Unavailable	VG Unavailable	VG Unavailable	VG Unavailable	VG Unavailable	VG Unavailable	VG Unavailable	VG Unavailable	VG Unavailable	(0.021, 0.0621, 0.1238)	VG Unavailable	VG Unavailable	VG Unavailable	VG Unavailable	VG Unavailable	VG Unavailable	VG Unavailable	VG Unavailable	VG Unavailable	VG Unavailable	VG Unavailable
ENSG00000228021	VG Unavailable	VG Unavailable	VG Unavailable	VG Unavailable	VG Unavailable	VG Unavailable	VG Unavailable	(0.028, 0.0579, 0.1006)	VG Unavailable	VG Unavailable	(0.0063, 0.0239, 0.0524)	VG Unavailable	(0.0028, 0.0168, 0.0438)	VG Unavailable	(0.0172, 0.0434, 0.0821)	(0.0002, 0.013, 0.0459)	(0.0033, 0.0232, 0.0655)	(0.0055, 0.021, 0.0464)	VG Unavailable	(0.0352, 0.0808, 0.143)	(0.0228, 0.0512, 0.0946)	VG Unavailable	VG Unavailable	VG Unavailable	VG Unavailable	VG Unavailable	VG Unavailable	VG Unavailable	VG Unavailable	VG Unavailable	VG Unavailable	VG Unavailable	VG Unavailable	VG Unavailable	(0.0185, 0.0375, 0.06)	VG Unavailable	VG Unavailable	VG Unavailable	VG Unavailable	VG Unavailable	VG Unavailable	VG Unavailable	VG Unavailable	VG Unavailable	VG Unavailable	(0.0097, 0.0163, 0.0231)	(0.0166, 0.0355, 0.0585)	VG Unavailable	VG Unavailable	VG Unavailable
ENSG00000228022	VG Unavailable	VG Unavailable	VG Unavailable	VG Unavailable	VG Unavailable	VG Unavailable	VG Unavailable	VG Unavailable	VG Unavailable	VG Unavailable	VG Unavailable	VG Unavailable	VG Unavailable	VG Unavailable	VG Unavailable	VG Unavailable	VG Unavailable	VG Unavailable	VG Unavailable	VG Unavailable	VG Unavailable	VG Unavailable	VG Unavailable	VG Unavailable	VG Unavailable	VG Unavailable	VG Unavailable	VG Unavailable	VG Unavailable	VG Unavailable	VG Unavailable	VG Unavailable	VG Unavailable	VG Unavailable	VG Unavailable	VG Unavailable	VG Unavailable	VG Unavailable	VG Unavailable	VG Unavailable	VG Unavailable	VG Unavailable	VG Unavailable	VG Unavailable	VG Unavailable	(0.001, 0.0124, 0.0352)	VG Unavailable	VG Unavailable	VG Unavailable	VG Unavailable
ENSG00000228027	VG Unavailable	VG Unavailable	VG Unavailable	VG Unavailable	VG Unavailable	VG Unavailable	VG Unavailable	VG Unavailable	VG Unavailable	VG Unavailable	VG Unavailable	VG Unavailable	VG Unavailable	VG Unavailable	VG Unavailable	VG Unavailable	VG Unavailable	VG Unavailable	VG Unavailable	VG Unavailable	VG Unavailable	VG Unavailable	VG Unavailable	VG Unavailable	VG Unavailable	VG Unavailable	VG Unavailable	VG Unavailable	VG Unavailable	VG Unavailable	VG Unavailable	VG Unavailable	(0.0762, 0.1271, 0.202)	VG Unavailable	VG Unavailable	VG Unavailable	VG Unavailable	VG Unavailable	VG Unavailable	VG Unavailable	VG Unavailable	VG Unavailable	VG Unavailable	VG Unavailable	VG Unavailable	VG Unavailable	VG Unavailable	VG Unavailable	VG Unavailable	VG Unavailable
ENSG00000228031	VG Unavailable	VG Unavailable	VG Unavailable	VG Unavailable	VG Unavailable	VG Unavailable	VG Unavailable	VG Unavailable	VG Unavailable	VG Unavailable	VG Unavailable	VG Unavailable	VG Unavailable	VG Unavailable	VG Unavailable	VG Unavailable	VG Unavailable	VG Unavailable	VG Unavailable	VG Unavailable	VG Unavailable	VG Unavailable	VG Unavailable	VG Unavailable	VG Unavailable	VG Unavailable	VG Unavailable	VG Unavailable	VG Unavailable	VG Unavailable	VG Unavailable	VG Unavailable	VG Unavailable	VG Unavailable	VG Unavailable	VG Unavailable	VG Unavailable	VG Unavailable	VG Unavailable	VG Unavailable	VG Unavailable	VG Unavailable	VG Unavailable	VG Unavailable	VG Unavailable	VG Unavailable	(0.1188, 0.148, 0.1808)	VG Unavailable	VG Unavailable	VG Unavailable
ENSG00000228033	VG Unavailable	VG Unavailable	VG Unavailable	VG Unavailable	VG Unavailable	VG Unavailable	VG Unavailable	VG Unavailable	VG Unavailable	VG Unavailable	VG Unavailable	VG Unavailable	VG Unavailable	VG Unavailable	VG Unavailable	VG Unavailable	VG Unavailable	VG Unavailable	VG Unavailable	VG Unavailable	VG Unavailable	VG Unavailable	VG Unavailable	VG Unavailable	VG Unavailable	VG Unavailable	VG Unavailable	VG Unavailable	VG Unavailable	VG Unavailable	VG Unavailable	VG Unavailable	VG Unavailable	VG Unavailable	VG Unavailable	VG Unavailable	(0.1695, 0.2372, 0.324)	VG Unavailable	VG Unavailable	VG Unavailable	VG Unavailable	VG Unavailable	VG Unavailable	VG Unavailable	VG Unavailable	(0.0015, 0.01, 0.0267)	VG Unavailable	VG Unavailable	VG Unavailable	VG Unavailable
ENSG00000228035	(0.0138, 0.0192, 0.0257)	(0.0075, 0.0104, 0.0138)	(0.0138, 0.0326, 0.062)	(0.0179, 0.0229, 0.0285)	(0.011, 0.0175, 0.0257)	(0.0228, 0.0289, 0.0352)	(0.0, 0.0117, 0.0464)	(0.0158, 0.024, 0.0339)	VG Unavailable	VG Unavailable	VG Unavailable	VG Unavailable	VG Unavailable	VG Unavailable	VG Unavailable	VG Unavailable	VG Unavailable	VG Unavailable	VG Unavailable	VG Unavailable	VG Unavailable	(0.0106, 0.0178, 0.0271)	(0.0112, 0.0209, 0.033)	(0.0086, 0.0158, 0.0251)	(0.0079, 0.0242, 0.0494)	(0.0095, 0.0172, 0.0274)	(0.1269, 0.1537, 0.1829)	(0.0081, 0.0114, 0.0156)	(0.016, 0.0221, 0.0282)	(0.0184, 0.0429, 0.0809)	VG Unavailable	(0.0032, 0.0168, 0.0416)	(0.0417, 0.0624, 0.0873)	VG Unavailable	(0.0101, 0.0133, 0.0171)	(0.0191, 0.027, 0.0364)	VG Unavailable	(0.0152, 0.0319, 0.0532)	(0.0129, 0.0253, 0.0429)	(0.0069, 0.0213, 0.0433)	(0.0413, 0.0659, 0.0947)	(0.0056, 0.0291, 0.0648)	(0.0087, 0.0225, 0.0434)	(0.0131, 0.024, 0.039)	(0.0448, 0.0673, 0.0991)	(0.0057, 0.0152, 0.0269)	(0.0187, 0.0266, 0.0358)	(0.0136, 0.022, 0.032)	(0.0031, 0.0096, 0.0204)	VG Unavailable
ENSG00000228037	VG Unavailable	VG Unavailable	VG Unavailable	VG Unavailable	VG Unavailable	VG Unavailable	VG Unavailable	VG Unavailable	VG Unavailable	VG Unavailable	VG Unavailable	VG Unavailable	VG Unavailable	VG Unavailable	VG Unavailable	VG Unavailable	VG Unavailable	VG Unavailable	VG Unavailable	VG Unavailable	VG Unavailable	(0.002, 0.0362, 0.1118)	(0.0231, 0.0395, 0.0605)	VG Unavailable	VG Unavailable	VG Unavailable	VG Unavailable	VG Unavailable	VG Unavailable	VG Unavailable	(0.0178, 0.0342, 0.0569)	VG Unavailable	VG Unavailable	VG Unavailable	VG Unavailable	VG Unavailable	VG Unavailable	VG Unavailable	VG Unavailable	VG Unavailable	VG Unavailable	VG Unavailable	(0.0402, 0.086, 0.154)	VG Unavailable	VG Unavailable	VG Unavailable	VG Unavailable	VG Unavailable	VG Unavailable	VG Unavailable
ENSG00000228044	VG Unavailable	VG Unavailable	VG Unavailable	VG Unavailable	VG Unavailable	VG Unavailable	VG Unavailable	VG Unavailable	VG Unavailable	VG Unavailable	VG Unavailable	(0.0386, 0.0671, 0.1038)	(0.0187, 0.036, 0.0593)	VG Unavailable	VG Unavailable	VG Unavailable	VG Unavailable	VG Unavailable	VG Unavailable	VG Unavailable	VG Unavailable	VG Unavailable	VG Unavailable	VG Unavailable	(0.0265, 0.0368, 0.0481)	VG Unavailable	VG Unavailable	VG Unavailable	VG Unavailable	VG Unavailable	(0.0401, 0.0631, 0.0906)	(0.0728, 0.1563, 0.2768)	(0.2992, 0.4649, 0.675)	VG Unavailable	VG Unavailable	VG Unavailable	VG Unavailable	VG Unavailable	(0.0578, 0.0903, 0.1335)	(0.027, 0.0488, 0.0773)	(0.029, 0.0424, 0.06)	(0.0084, 0.0436, 0.1119)	VG Unavailable	VG Unavailable	VG Unavailable	(0.0271, 0.0398, 0.0541)	VG Unavailable	VG Unavailable	(0.0181, 0.0328, 0.0508)	VG Unavailable
ENSG00000228055	VG Unavailable	VG Unavailable	VG Unavailable	VG Unavailable	VG Unavailable	VG Unavailable	VG Unavailable	VG Unavailable	VG Unavailable	VG Unavailable	VG Unavailable	VG Unavailable	VG Unavailable	VG Unavailable	VG Unavailable	VG Unavailable	VG Unavailable	VG Unavailable	VG Unavailable	VG Unavailable	VG Unavailable	VG Unavailable	VG Unavailable	VG Unavailable	VG Unavailable	VG Unavailable	VG Unavailable	VG Unavailable	VG Unavailable	(0.0317, 0.0765, 0.148)	VG Unavailable	VG Unavailable	VG Unavailable	VG Unavailable	VG Unavailable	VG Unavailable	VG Unavailable	VG Unavailable	VG Unavailable	VG Unavailable	VG Unavailable	VG Unavailable	VG Unavailable	VG Unavailable	VG Unavailable	VG Unavailable	VG Unavailable	VG Unavailable	VG Unavailable	VG Unavailable
ENSG00000228058	VG Unavailable	VG Unavailable	VG Unavailable	VG Unavailable	VG Unavailable	VG Unavailable	VG Unavailable	VG Unavailable	(0.0, 0.0, 0.0488)	(0.0089, 0.0286, 0.0602)	(0.0162, 0.0474, 0.0976)	VG Unavailable	VG Unavailable	VG Unavailable	VG Unavailable	(0.0101, 0.0315, 0.0724)	(0.0101, 0.0373, 0.0804)	(0.0196, 0.0543, 0.1057)	(0.01, 0.043, 0.0973)	(0.015, 0.0358, 0.0711)	(0.0045, 0.0158, 0.0325)	VG Unavailable	VG Unavailable	VG Unavailable	VG Unavailable	VG Unavailable	VG Unavailable	VG Unavailable	VG Unavailable	VG Unavailable	VG Unavailable	VG Unavailable	VG Unavailable	VG Unavailable	VG Unavailable	VG Unavailable	VG Unavailable	VG Unavailable	VG Unavailable	VG Unavailable	VG Unavailable	VG Unavailable	VG Unavailable	VG Unavailable	VG Unavailable	VG Unavailable	VG Unavailable	VG Unavailable	VG Unavailable	(0.0477, 0.0794, 0.1213)
ENSG00000228060	(0.0101, 0.0172, 0.0265)	(0.0057, 0.0115, 0.0187)	(0.0001, 0.0031, 0.0106)	(0.0056, 0.0124, 0.0222)	(0.005, 0.0144, 0.0295)	(0.0072, 0.0122, 0.0192)	VG Unavailable	(0.005, 0.0098, 0.016)	VG Unavailable	VG Unavailable	(0.0, 0.0, 0.0663)	(0.0, 0.0041, 0.0212)	(0.0043, 0.0169, 0.0399)	(0.0033, 0.0198, 0.0471)	(0.0046, 0.0348, 0.0926)	VG Unavailable	VG Unavailable	VG Unavailable	VG Unavailable	VG Unavailable	(0.0, 0.01, 0.0532)	(0.0042, 0.0132, 0.0289)	(0.0036, 0.0083, 0.0144)	(0.0015, 0.0083, 0.0197)	(0.0038, 0.0087, 0.0163)	(0.0028, 0.0068, 0.0129)	(0.0042, 0.0083, 0.0133)	(0.0021, 0.0061, 0.0121)	(0.0, 0.002, 0.0098)	(0.0001, 0.0199, 0.0767)	(0.001, 0.0037, 0.0091)	(0.0, 0.002, 0.0302)	(0.0043, 0.0085, 0.0142)	(0.003, 0.006, 0.0101)	(0.0091, 0.0148, 0.0216)	(0.0011, 0.0048, 0.0119)	(0.0049, 0.0084, 0.0131)	(0.0002, 0.0048, 0.0163)	(0.0051, 0.0131, 0.0262)	(0.0028, 0.0078, 0.0159)	(0.0115, 0.0178, 0.0263)	(0.0019, 0.0108, 0.0277)	(0.0014, 0.007, 0.0168)	(0.0062, 0.0181, 0.0343)	(0.0011, 0.0034, 0.0068)	(0.0013, 0.0041, 0.0084)	(0.0014, 0.0041, 0.0083)	(0.0006, 0.0055, 0.0158)	(0.0009, 0.0064, 0.016)	(0.0084, 0.0193, 0.0342)
ENSG00000228061	(0.0155, 0.0382, 0.0694)	(0.007, 0.026, 0.0558)	VG Unavailable	(0.0025, 0.0219, 0.057)	(0.0136, 0.0476, 0.103)	(0.0367, 0.0689, 0.1164)	VG Unavailable	(0.0313, 0.0634, 0.1088)	VG Unavailable	VG Unavailable	VG Unavailable	(0.0003, 0.0037, 0.0117)	(0.0002, 0.0056, 0.0176)	VG Unavailable	VG Unavailable	VG Unavailable	VG Unavailable	VG Unavailable	VG Unavailable	VG Unavailable	VG Unavailable	VG Unavailable	VG Unavailable	VG Unavailable	(0.0032, 0.0162, 0.0419)	(0.0, 0.012, 0.0517)	VG Unavailable	(0.0258, 0.0626, 0.1108)	VG Unavailable	VG Unavailable	VG Unavailable	VG Unavailable	(0.0212, 0.043, 0.0728)	VG Unavailable	(0.0107, 0.0225, 0.0404)	VG Unavailable	VG Unavailable	(0.0413, 0.0885, 0.1579)	VG Unavailable	(0.0055, 0.015, 0.028)	(0.02, 0.0358, 0.0562)	(0.0004, 0.016, 0.0541)	VG Unavailable	VG Unavailable	VG Unavailable	(0.0036, 0.0158, 0.0344)	(0.0134, 0.028, 0.0485)	VG Unavailable	(0.001, 0.0172, 0.0539)	VG Unavailable
ENSG00000228065	(0.1301, 0.1708, 0.2154)	(0.103, 0.1437, 0.1889)	(0.1031, 0.1594, 0.2296)	(0.1056, 0.1419, 0.1873)	(0.0519, 0.0925, 0.1438)	(0.3831, 0.5411, 0.7309)	VG Unavailable	(0.0632, 0.0843, 0.1112)	VG Unavailable	VG Unavailable	VG Unavailable	VG Unavailable	VG Unavailable	VG Unavailable	VG Unavailable	VG Unavailable	(0.0547, 0.1072, 0.1812)	(0.1525, 0.2727, 0.4231)	VG Unavailable	VG Unavailable	VG Unavailable	(0.0406, 0.0576, 0.0749)	(0.0476, 0.0631, 0.0805)	(0.0727, 0.0984, 0.134)	(0.0581, 0.0767, 0.0991)	(0.0831, 0.1105, 0.146)	(0.6143, 0.8939, 1.2061)	(0.0927, 0.1308, 0.1805)	(0.0708, 0.1052, 0.1438)	(0.0264, 0.0729, 0.1441)	(0.1499, 0.2788, 0.4577)	(0.0237, 0.0473, 0.0779)	(0.1361, 0.1835, 0.2385)	VG Unavailable	(0.1833, 0.2367, 0.2988)	(0.0236, 0.0341, 0.0477)	(0.0443, 0.0668, 0.0923)	(0.0641, 0.0935, 0.1284)	(0.049, 0.0705, 0.0958)	(0.029, 0.0367, 0.0454)	(0.0353, 0.0441, 0.0539)	(0.0375, 0.0604, 0.0902)	(0.0339, 0.0564, 0.087)	(0.0558, 0.0755, 0.0979)	(0.0784, 0.116, 0.1554)	(0.0212, 0.0305, 0.042)	(0.0723, 0.0904, 0.1097)	(0.1207, 0.2009, 0.301)	(0.0749, 0.1263, 0.1957)	VG Unavailable
ENSG00000228075	VG Unavailable	VG Unavailable	VG Unavailable	VG Unavailable	VG Unavailable	VG Unavailable	VG Unavailable	VG Unavailable	VG Unavailable	VG Unavailable	VG Unavailable	VG Unavailable	VG Unavailable	VG Unavailable	VG Unavailable	VG Unavailable	VG Unavailable	VG Unavailable	VG Unavailable	VG Unavailable	VG Unavailable	VG Unavailable	VG Unavailable	VG Unavailable	VG Unavailable	VG Unavailable	VG Unavailable	VG Unavailable	VG Unavailable	VG Unavailable	VG Unavailable	VG Unavailable	VG Unavailable	VG Unavailable	VG Unavailable	VG Unavailable	VG Unavailable	VG Unavailable	VG Unavailable	VG Unavailable	VG Unavailable	VG Unavailable	VG Unavailable	VG Unavailable	VG Unavailable	(0.001, 0.0012, 0.0016)	VG Unavailable	VG Unavailable	VG Unavailable	VG Unavailable
ENSG00000228078	(0.7968, 0.8939, 1.0081)	(0.772, 0.8939, 1.0175)	(0.7383, 0.8939, 1.075)	(0.7258, 0.8939, 1.0715)	(0.6788, 0.8939, 1.1453)	(0.7503, 0.8939, 1.0616)	VG Unavailable	(0.7597, 0.8939, 1.0436)	VG Unavailable	VG Unavailable	VG Unavailable	VG Unavailable	VG Unavailable	VG Unavailable	VG Unavailable	VG Unavailable	VG Unavailable	VG Unavailable	VG Unavailable	VG Unavailable	(0.5362, 0.8939, 1.3138)	(0.6723, 0.8939, 1.1276)	(0.756, 0.8939, 1.0399)	(0.6835, 0.8939, 1.1454)	(0.7358, 0.8939, 1.0695)	(0.7324, 0.8939, 1.0641)	(0.7208, 0.8939, 1.0999)	(0.7328, 0.8939, 1.0719)	(0.735, 0.8939, 1.0966)	VG Unavailable	(0.6701, 0.8939, 1.1568)	(0.6458, 0.8939, 1.2195)	(0.7953, 0.8939, 1.0034)	(0.6986, 0.8939, 1.1125)	(0.753, 0.8939, 1.0421)	(0.5981, 0.8939, 1.2535)	(0.6215, 0.8939, 1.239)	(0.6952, 0.8939, 1.1422)	(0.6305, 0.8939, 1.204)	(0.7781, 0.8939, 1.026)	(0.7803, 0.8939, 1.0214)	(0.6139, 0.8939, 1.2503)	(0.6847, 0.8939, 1.1224)	(0.7564, 0.8939, 1.048)	(0.7215, 0.8939, 1.0697)	(0.655, 0.8939, 1.1476)	(0.7615, 0.8939, 1.0268)	(0.6685, 0.8939, 1.1776)	(0.6413, 0.8939, 1.1917)	(0.8189, 0.8939, 0.9727)
ENSG00000228086	VG Unavailable	(0.0001, 0.0118, 0.0437)	VG Unavailable	VG Unavailable	VG Unavailable	VG Unavailable	VG Unavailable	(0.0, 0.0029, 0.0332)	VG Unavailable	VG Unavailable	VG Unavailable	VG Unavailable	VG Unavailable	VG Unavailable	VG Unavailable	VG Unavailable	VG Unavailable	VG Unavailable	VG Unavailable	VG Unavailable	VG Unavailable	VG Unavailable	VG Unavailable	VG Unavailable	VG Unavailable	VG Unavailable	VG Unavailable	VG Unavailable	VG Unavailable	VG Unavailable	VG Unavailable	VG Unavailable	(0.0, 0.0061, 0.0223)	VG Unavailable	(0.0026, 0.0185, 0.0458)	VG Unavailable	VG Unavailable	VG Unavailable	VG Unavailable	VG Unavailable	VG Unavailable	VG Unavailable	VG Unavailable	VG Unavailable	VG Unavailable	(0.0007, 0.0038, 0.009)	VG Unavailable	VG Unavailable	VG Unavailable	(0.0877, 0.1684, 0.2817)
ENSG00000228100	VG Unavailable	VG Unavailable	VG Unavailable	VG Unavailable	VG Unavailable	VG Unavailable	VG Unavailable	VG Unavailable	VG Unavailable	VG Unavailable	VG Unavailable	VG Unavailable	VG Unavailable	VG Unavailable	VG Unavailable	VG Unavailable	VG Unavailable	VG Unavailable	VG Unavailable	VG Unavailable	VG Unavailable	VG Unavailable	VG Unavailable	VG Unavailable	VG Unavailable	VG Unavailable	VG Unavailable	VG Unavailable	VG Unavailable	VG Unavailable	VG Unavailable	VG Unavailable	VG Unavailable	VG Unavailable	VG Unavailable	VG Unavailable	VG Unavailable	VG Unavailable	VG Unavailable	VG Unavailable	VG Unavailable	VG Unavailable	VG Unavailable	VG Unavailable	VG Unavailable	(0.0077, 0.0318, 0.0694)	VG Unavailable	VG Unavailable	VG Unavailable	VG Unavailable
ENSG00000228105	VG Unavailable	VG Unavailable	VG Unavailable	VG Unavailable	VG Unavailable	VG Unavailable	VG Unavailable	VG Unavailable	VG Unavailable	VG Unavailable	VG Unavailable	VG Unavailable	VG Unavailable	VG Unavailable	VG Unavailable	VG Unavailable	VG Unavailable	VG Unavailable	VG Unavailable	VG Unavailable	VG Unavailable	VG Unavailable	VG Unavailable	VG Unavailable	VG Unavailable	VG Unavailable	VG Unavailable	VG Unavailable	VG Unavailable	VG Unavailable	VG Unavailable	VG Unavailable	VG Unavailable	VG Unavailable	VG Unavailable	VG Unavailable	VG Unavailable	VG Unavailable	VG Unavailable	VG Unavailable	VG Unavailable	VG Unavailable	VG Unavailable	VG Unavailable	VG Unavailable	(0.0294, 0.0717, 0.1278)	VG Unavailable	VG Unavailable	VG Unavailable	VG Unavailable
ENSG00000228106	(0.0072, 0.0122, 0.0184)	(0.0073, 0.0132, 0.0206)	(0.0031, 0.0098, 0.0196)	(0.0109, 0.0197, 0.0313)	(0.0072, 0.0159, 0.0288)	(0.0131, 0.0212, 0.0308)	VG Unavailable	(0.0071, 0.0131, 0.02)	(0.0082, 0.0385, 0.0937)	(0.0, 0.004, 0.0356)	(0.0109, 0.0314, 0.0624)	(0.0061, 0.027, 0.0624)	(0.0011, 0.0136, 0.0425)	(0.009, 0.0307, 0.0676)	(0.0121, 0.0403, 0.0821)	(0.0135, 0.0391, 0.0768)	(0.0052, 0.0187, 0.043)	(0.0104, 0.0274, 0.054)	(0.0168, 0.0479, 0.0966)	(0.0177, 0.0497, 0.0967)	(0.0054, 0.0218, 0.0477)	(0.017, 0.0269, 0.0382)	(0.0065, 0.0119, 0.0189)	(0.0045, 0.0116, 0.0214)	(0.0046, 0.0109, 0.0193)	(0.0118, 0.0196, 0.0305)	(0.0043, 0.0104, 0.0193)	(0.0026, 0.0106, 0.0246)	(0.0008, 0.0085, 0.0233)	(0.0032, 0.0133, 0.0305)	(0.0, 0.0058, 0.025)	(0.0153, 0.0338, 0.0613)	(0.0053, 0.0096, 0.015)	(0.0055, 0.0154, 0.0308)	(0.0084, 0.0123, 0.0175)	(0.0008, 0.0072, 0.0194)	(0.0012, 0.0062, 0.015)	(0.0046, 0.0123, 0.0236)	(0.0021, 0.0076, 0.0163)	(0.0036, 0.0091, 0.0178)	(0.0068, 0.0135, 0.0228)	(0.0, 0.0005, 0.009)	(0.0095, 0.0198, 0.0329)	(0.009, 0.0178, 0.0294)	(0.0071, 0.0133, 0.0218)	(0.0004, 0.0015, 0.0033)	(0.0061, 0.0102, 0.0149)	(0.0085, 0.021, 0.0381)	(0.0018, 0.0096, 0.0236)	(0.0075, 0.0273, 0.0628)
ENSG00000228107	(0.0121, 0.0329, 0.064)	(0.0012, 0.0117, 0.0343)	VG Unavailable	VG Unavailable	VG Unavailable	VG Unavailable	VG Unavailable	(0.0063, 0.0243, 0.0516)	VG Unavailable	VG Unavailable	VG Unavailable	(0.0016, 0.0165, 0.0471)	(0.0, 0.0103, 0.0439)	VG Unavailable	VG Unavailable	VG Unavailable	VG Unavailable	VG Unavailable	VG Unavailable	VG Unavailable	VG Unavailable	VG Unavailable	VG Unavailable	VG Unavailable	(0.0, 0.0012, 0.0399)	VG Unavailable	VG Unavailable	VG Unavailable	VG Unavailable	VG Unavailable	VG Unavailable	VG Unavailable	(0.002, 0.0103, 0.0261)	VG Unavailable	(0.0052, 0.015, 0.0311)	(0.0, 0.0071, 0.038)	VG Unavailable	(0.0005, 0.0161, 0.0596)	(0.0, 0.0047, 0.0404)	(0.0018, 0.0128, 0.0344)	(0.0161, 0.0345, 0.061)	(0.0, 0.0128, 0.0582)	VG Unavailable	VG Unavailable	VG Unavailable	VG Unavailable	(0.0083, 0.023, 0.0453)	(0.0, 0.007, 0.0392)	(0.0007, 0.0125, 0.0412)	VG Unavailable
ENSG00000228108	(0.0363, 0.0762, 0.1339)	(0.052, 0.0993, 0.1627)	VG Unavailable	VG Unavailable	VG Unavailable	VG Unavailable	VG Unavailable	(0.0458, 0.1011, 0.1791)	VG Unavailable	VG Unavailable	VG Unavailable	VG Unavailable	(0.0236, 0.0628, 0.1164)	VG Unavailable	VG Unavailable	VG Unavailable	VG Unavailable	VG Unavailable	VG Unavailable	VG Unavailable	VG Unavailable	VG Unavailable	VG Unavailable	VG Unavailable	VG Unavailable	VG Unavailable	VG Unavailable	VG Unavailable	VG Unavailable	VG Unavailable	VG Unavailable	VG Unavailable	VG Unavailable	VG Unavailable	(0.0292, 0.0644, 0.1118)	VG Unavailable	VG Unavailable	VG Unavailable	VG Unavailable	VG Unavailable	VG Unavailable	VG Unavailable	VG Unavailable	VG Unavailable	VG Unavailable	VG Unavailable	VG Unavailable	VG Unavailable	VG Unavailable	VG Unavailable
ENSG00000228109	(0.0158, 0.0235, 0.0329)	(0.0133, 0.0186, 0.0249)	(0.0, 0.0128, 0.052)	(0.0306, 0.052, 0.0783)	(0.0153, 0.0346, 0.0622)	(0.0852, 0.127, 0.1755)	VG Unavailable	(0.0076, 0.0126, 0.0194)	(0.0072, 0.0149, 0.0259)	(0.0107, 0.0237, 0.0422)	(0.0097, 0.0224, 0.0417)	(0.0074, 0.0131, 0.0201)	(0.0053, 0.0095, 0.0151)	(0.0091, 0.015, 0.0221)	(0.0094, 0.017, 0.027)	(0.0071, 0.0192, 0.0361)	(0.0092, 0.0224, 0.0422)	(0.004, 0.0141, 0.0299)	(0.0082, 0.0205, 0.038)	(0.0028, 0.0181, 0.0487)	(0.0057, 0.0256, 0.0602)	(0.0187, 0.0317, 0.0481)	(0.0122, 0.0207, 0.0319)	(0.022, 0.0331, 0.0477)	(0.0065, 0.0123, 0.0204)	(0.0108, 0.0188, 0.0285)	(0.0047, 0.0104, 0.0183)	(0.0191, 0.0337, 0.0523)	(0.0276, 0.0409, 0.058)	(0.0, 0.0094, 0.049)	(0.0179, 0.0311, 0.0469)	(0.0794, 0.1535, 0.2543)	(0.0198, 0.0329, 0.051)	VG Unavailable	(0.01, 0.0161, 0.0241)	(0.0066, 0.0206, 0.0408)	(0.0094, 0.0211, 0.0365)	(0.0096, 0.0158, 0.0231)	(0.0238, 0.0362, 0.0516)	(0.0033, 0.0054, 0.0082)	(0.0032, 0.0053, 0.008)	(0.0038, 0.0088, 0.0151)	(0.0159, 0.0261, 0.0388)	(0.0, 0.0053, 0.0322)	(0.0, 0.0033, 0.0194)	(0.0043, 0.0072, 0.0112)	(0.0177, 0.024, 0.0314)	(0.0026, 0.0086, 0.019)	(0.0012, 0.0047, 0.0108)	VG Unavailable
ENSG00000228113	(0.0068, 0.008, 0.0093)	(0.0047, 0.0058, 0.0069)	(0.0157, 0.0201, 0.025)	(0.0057, 0.0076, 0.0096)	(0.0069, 0.0093, 0.0122)	(0.0064, 0.0082, 0.0102)	(0.0006, 0.0043, 0.0109)	(0.0054, 0.0067, 0.0082)	VG Unavailable	VG Unavailable	(0.0211, 0.0595, 0.1244)	(0.0188, 0.0397, 0.0682)	(0.015, 0.0322, 0.0587)	VG Unavailable	VG Unavailable	VG Unavailable	(0.0181, 0.0578, 0.1146)	VG Unavailable	(0.0, 0.0162, 0.0826)	VG Unavailable	(0.0122, 0.047, 0.111)	(0.0048, 0.0072, 0.0103)	(0.0054, 0.0079, 0.0108)	(0.0031, 0.0044, 0.0059)	(0.0122, 0.0157, 0.0195)	(0.0047, 0.006, 0.0075)	(0.0208, 0.0266, 0.033)	(0.0043, 0.0062, 0.0083)	(0.0048, 0.0066, 0.0086)	(0.0028, 0.0095, 0.0214)	VG Unavailable	(0.0524, 0.0696, 0.0892)	(0.0175, 0.0214, 0.0254)	(0.0063, 0.0083, 0.0104)	(0.0061, 0.0075, 0.0089)	(0.0074, 0.0157, 0.0281)	(0.0048, 0.0076, 0.0108)	(0.0064, 0.0089, 0.0118)	(0.0058, 0.0089, 0.0121)	(0.0443, 0.053, 0.0627)	(0.0262, 0.0312, 0.0364)	(0.0038, 0.0058, 0.0083)	(0.003, 0.0052, 0.008)	(0.0278, 0.0404, 0.0558)	(0.0043, 0.007, 0.0104)	(0.0026, 0.0046, 0.0074)	(0.0041, 0.0049, 0.0058)	(0.0059, 0.0104, 0.0158)	(0.006, 0.009, 0.0129)	(0.0356, 0.0423, 0.0501)
ENSG00000228115	VG Unavailable	VG Unavailable	VG Unavailable	VG Unavailable	VG Unavailable	VG Unavailable	VG Unavailable	VG Unavailable	VG Unavailable	VG Unavailable	VG Unavailable	VG Unavailable	VG Unavailable	VG Unavailable	VG Unavailable	VG Unavailable	VG Unavailable	VG Unavailable	VG Unavailable	VG Unavailable	VG Unavailable	VG Unavailable	VG Unavailable	VG Unavailable	VG Unavailable	VG Unavailable	VG Unavailable	VG Unavailable	VG Unavailable	VG Unavailable	VG Unavailable	VG Unavailable	VG Unavailable	VG Unavailable	VG Unavailable	VG Unavailable	VG Unavailable	VG Unavailable	VG Unavailable	VG Unavailable	VG Unavailable	VG Unavailable	VG Unavailable	VG Unavailable	VG Unavailable	(0.018, 0.0362, 0.0624)	VG Unavailable	VG Unavailable	VG Unavailable	VG Unavailable
ENSG00000228124	VG Unavailable	VG Unavailable	VG Unavailable	VG Unavailable	VG Unavailable	VG Unavailable	VG Unavailable	VG Unavailable	VG Unavailable	VG Unavailable	VG Unavailable	VG Unavailable	VG Unavailable	VG Unavailable	VG Unavailable	VG Unavailable	VG Unavailable	VG Unavailable	VG Unavailable	VG Unavailable	VG Unavailable	VG Unavailable	VG Unavailable	VG Unavailable	VG Unavailable	VG Unavailable	(0.0, 0.0025, 0.0313)	VG Unavailable	VG Unavailable	VG Unavailable	(0.0, 0.0, 0.2941)	VG Unavailable	VG Unavailable	VG Unavailable	(0.0119, 0.0416, 0.0888)	VG Unavailable	VG Unavailable	VG Unavailable	VG Unavailable	(0.0, 0.0056, 0.0545)	(0.0, 0.007, 0.0532)	VG Unavailable	VG Unavailable	VG Unavailable	VG Unavailable	(0.0, 0.0015, 0.1107)	(0.0181, 0.0591, 0.1286)	VG Unavailable	VG Unavailable	VG Unavailable
ENSG00000228126	VG Unavailable	VG Unavailable	VG Unavailable	VG Unavailable	VG Unavailable	VG Unavailable	VG Unavailable	VG Unavailable	VG Unavailable	VG Unavailable	VG Unavailable	VG Unavailable	VG Unavailable	VG Unavailable	VG Unavailable	VG Unavailable	VG Unavailable	VG Unavailable	VG Unavailable	VG Unavailable	VG Unavailable	VG Unavailable	VG Unavailable	VG Unavailable	(0.0443, 0.0621, 0.0841)	VG Unavailable	VG Unavailable	VG Unavailable	VG Unavailable	VG Unavailable	VG Unavailable	VG Unavailable	VG Unavailable	VG Unavailable	VG Unavailable	VG Unavailable	VG Unavailable	VG Unavailable	VG Unavailable	VG Unavailable	VG Unavailable	VG Unavailable	VG Unavailable	VG Unavailable	VG Unavailable	VG Unavailable	VG Unavailable	VG Unavailable	(0.0017, 0.0223, 0.0629)	VG Unavailable
ENSG00000228127	VG Unavailable	VG Unavailable	VG Unavailable	VG Unavailable	VG Unavailable	VG Unavailable	VG Unavailable	VG Unavailable	VG Unavailable	VG Unavailable	VG Unavailable	VG Unavailable	VG Unavailable	VG Unavailable	VG Unavailable	VG Unavailable	(0.0052, 0.0297, 0.0768)	VG Unavailable	VG Unavailable	VG Unavailable	VG Unavailable	VG Unavailable	VG Unavailable	VG Unavailable	VG Unavailable	VG Unavailable	VG Unavailable	VG Unavailable	VG Unavailable	VG Unavailable	VG Unavailable	VG Unavailable	VG Unavailable	VG Unavailable	VG Unavailable	VG Unavailable	VG Unavailable	VG Unavailable	VG Unavailable	VG Unavailable	VG Unavailable	VG Unavailable	VG Unavailable	VG Unavailable	VG Unavailable	(0.0055, 0.0192, 0.042)	VG Unavailable	VG Unavailable	VG Unavailable	VG Unavailable
ENSG00000228133	VG Unavailable	VG Unavailable	VG Unavailable	VG Unavailable	VG Unavailable	VG Unavailable	VG Unavailable	VG Unavailable	VG Unavailable	VG Unavailable	VG Unavailable	VG Unavailable	VG Unavailable	VG Unavailable	VG Unavailable	VG Unavailable	VG Unavailable	VG Unavailable	VG Unavailable	VG Unavailable	VG Unavailable	VG Unavailable	VG Unavailable	VG Unavailable	VG Unavailable	VG Unavailable	VG Unavailable	VG Unavailable	VG Unavailable	VG Unavailable	VG Unavailable	VG Unavailable	VG Unavailable	VG Unavailable	VG Unavailable	VG Unavailable	VG Unavailable	VG Unavailable	VG Unavailable	VG Unavailable	VG Unavailable	VG Unavailable	VG Unavailable	VG Unavailable	VG Unavailable	(0.0332, 0.0551, 0.0849)	VG Unavailable	VG Unavailable	VG Unavailable	VG Unavailable
ENSG00000228140	VG Unavailable	VG Unavailable	VG Unavailable	VG Unavailable	VG Unavailable	VG Unavailable	VG Unavailable	VG Unavailable	VG Unavailable	VG Unavailable	VG Unavailable	VG Unavailable	VG Unavailable	VG Unavailable	VG Unavailable	VG Unavailable	VG Unavailable	VG Unavailable	VG Unavailable	VG Unavailable	VG Unavailable	VG Unavailable	VG Unavailable	VG Unavailable	VG Unavailable	VG Unavailable	VG Unavailable	VG Unavailable	VG Unavailable	VG Unavailable	VG Unavailable	VG Unavailable	(0.0642, 0.1263, 0.2099)	VG Unavailable	VG Unavailable	VG Unavailable	VG Unavailable	VG Unavailable	VG Unavailable	VG Unavailable	VG Unavailable	VG Unavailable	VG Unavailable	VG Unavailable	(0.0042, 0.0488, 0.1316)	(0.0132, 0.0184, 0.0245)	VG Unavailable	VG Unavailable	VG Unavailable	VG Unavailable
ENSG00000228141	VG Unavailable	VG Unavailable	VG Unavailable	VG Unavailable	VG Unavailable	VG Unavailable	VG Unavailable	VG Unavailable	VG Unavailable	VG Unavailable	VG Unavailable	VG Unavailable	VG Unavailable	VG Unavailable	VG Unavailable	VG Unavailable	VG Unavailable	VG Unavailable	VG Unavailable	VG Unavailable	VG Unavailable	VG Unavailable	VG Unavailable	VG Unavailable	VG Unavailable	VG Unavailable	VG Unavailable	VG Unavailable	VG Unavailable	VG Unavailable	VG Unavailable	VG Unavailable	VG Unavailable	VG Unavailable	VG Unavailable	VG Unavailable	VG Unavailable	VG Unavailable	VG Unavailable	VG Unavailable	VG Unavailable	VG Unavailable	VG Unavailable	VG Unavailable	VG Unavailable	(0.0016, 0.0062, 0.0139)	VG Unavailable	VG Unavailable	VG Unavailable	VG Unavailable
ENSG00000228142	VG Unavailable	VG Unavailable	VG Unavailable	VG Unavailable	VG Unavailable	VG Unavailable	VG Unavailable	VG Unavailable	VG Unavailable	VG Unavailable	VG Unavailable	VG Unavailable	VG Unavailable	VG Unavailable	VG Unavailable	VG Unavailable	VG Unavailable	VG Unavailable	VG Unavailable	VG Unavailable	VG Unavailable	VG Unavailable	VG Unavailable	VG Unavailable	VG Unavailable	VG Unavailable	VG Unavailable	VG Unavailable	VG Unavailable	VG Unavailable	VG Unavailable	VG Unavailable	VG Unavailable	VG Unavailable	VG Unavailable	VG Unavailable	VG Unavailable	VG Unavailable	VG Unavailable	VG Unavailable	VG Unavailable	VG Unavailable	VG Unavailable	VG Unavailable	VG Unavailable	(0.0179, 0.0341, 0.0566)	VG Unavailable	VG Unavailable	VG Unavailable	VG Unavailable
ENSG00000228146	VG Unavailable	VG Unavailable	(0.0455, 0.0695, 0.1013)	VG Unavailable	VG Unavailable	VG Unavailable	VG Unavailable	(0.639, 0.8939, 1.1928)	VG Unavailable	VG Unavailable	VG Unavailable	VG Unavailable	VG Unavailable	VG Unavailable	VG Unavailable	VG Unavailable	VG Unavailable	VG Unavailable	VG Unavailable	VG Unavailable	VG Unavailable	VG Unavailable	(0.0639, 0.0948, 0.1314)	VG Unavailable	VG Unavailable	VG Unavailable	VG Unavailable	(0.102, 0.1684, 0.2581)	(0.1354, 0.2048, 0.2933)	VG Unavailable	VG Unavailable	(0.083, 0.1271, 0.1768)	VG Unavailable	(0.0996, 0.1552, 0.2236)	VG Unavailable	VG Unavailable	VG Unavailable	VG Unavailable	VG Unavailable	VG Unavailable	VG Unavailable	VG Unavailable	(0.0593, 0.0893, 0.1272)	(0.0153, 0.0241, 0.0344)	VG Unavailable	VG Unavailable	VG Unavailable	VG Unavailable	VG Unavailable	VG Unavailable
ENSG00000228150	VG Unavailable	VG Unavailable	VG Unavailable	VG Unavailable	VG Unavailable	VG Unavailable	VG Unavailable	VG Unavailable	VG Unavailable	VG Unavailable	VG Unavailable	VG Unavailable	VG Unavailable	VG Unavailable	VG Unavailable	VG Unavailable	VG Unavailable	VG Unavailable	VG Unavailable	VG Unavailable	VG Unavailable	VG Unavailable	(0.001, 0.0151, 0.0453)	VG Unavailable	VG Unavailable	VG Unavailable	(0.0, 0.0017, 0.0297)	VG Unavailable	VG Unavailable	VG Unavailable	(0.0176, 0.0486, 0.0943)	VG Unavailable	VG Unavailable	VG Unavailable	VG Unavailable	VG Unavailable	VG Unavailable	VG Unavailable	VG Unavailable	VG Unavailable	VG Unavailable	VG Unavailable	VG Unavailable	VG Unavailable	VG Unavailable	(0.0004, 0.0121, 0.0396)	VG Unavailable	VG Unavailable	VG Unavailable	VG Unavailable
ENSG00000228151	VG Unavailable	VG Unavailable	VG Unavailable	VG Unavailable	VG Unavailable	VG Unavailable	VG Unavailable	VG Unavailable	VG Unavailable	VG Unavailable	VG Unavailable	VG Unavailable	VG Unavailable	VG Unavailable	VG Unavailable	VG Unavailable	VG Unavailable	VG Unavailable	VG Unavailable	VG Unavailable	VG Unavailable	VG Unavailable	VG Unavailable	VG Unavailable	VG Unavailable	VG Unavailable	VG Unavailable	VG Unavailable	VG Unavailable	VG Unavailable	VG Unavailable	VG Unavailable	VG Unavailable	VG Unavailable	VG Unavailable	VG Unavailable	VG Unavailable	VG Unavailable	VG Unavailable	VG Unavailable	VG Unavailable	VG Unavailable	VG Unavailable	VG Unavailable	VG Unavailable	(0.0035, 0.0122, 0.0271)	VG Unavailable	VG Unavailable	VG Unavailable	VG Unavailable
ENSG00000228153	VG Unavailable	VG Unavailable	VG Unavailable	VG Unavailable	VG Unavailable	VG Unavailable	VG Unavailable	VG Unavailable	VG Unavailable	VG Unavailable	VG Unavailable	VG Unavailable	VG Unavailable	VG Unavailable	VG Unavailable	VG Unavailable	VG Unavailable	VG Unavailable	VG Unavailable	VG Unavailable	VG Unavailable	VG Unavailable	VG Unavailable	VG Unavailable	VG Unavailable	VG Unavailable	VG Unavailable	VG Unavailable	VG Unavailable	VG Unavailable	VG Unavailable	VG Unavailable	VG Unavailable	VG Unavailable	VG Unavailable	VG Unavailable	VG Unavailable	VG Unavailable	VG Unavailable	VG Unavailable	VG Unavailable	VG Unavailable	VG Unavailable	VG Unavailable	VG Unavailable	(0.0158, 0.0258, 0.0381)	VG Unavailable	VG Unavailable	VG Unavailable	VG Unavailable
ENSG00000228162	VG Unavailable	VG Unavailable	VG Unavailable	VG Unavailable	VG Unavailable	VG Unavailable	VG Unavailable	(0.0465, 0.0977, 0.1636)	VG Unavailable	VG Unavailable	(0.0591, 0.1349, 0.2645)	VG Unavailable	VG Unavailable	VG Unavailable	VG Unavailable	(0.0424, 0.1407, 0.2744)	(0.042, 0.1292, 0.2796)	VG Unavailable	VG Unavailable	VG Unavailable	VG Unavailable	VG Unavailable	VG Unavailable	VG Unavailable	VG Unavailable	VG Unavailable	VG Unavailable	VG Unavailable	VG Unavailable	VG Unavailable	VG Unavailable	VG Unavailable	VG Unavailable	VG Unavailable	VG Unavailable	VG Unavailable	VG Unavailable	VG Unavailable	VG Unavailable	VG Unavailable	VG Unavailable	(0.014, 0.0289, 0.0498)	(0.0961, 0.1565, 0.2409)	(0.0878, 0.1345, 0.192)	VG Unavailable	VG Unavailable	(0.1597, 0.5149, 1.0893)	VG Unavailable	VG Unavailable	(0.0729, 0.0992, 0.1314)
ENSG00000228168	VG Unavailable	VG Unavailable	VG Unavailable	VG Unavailable	VG Unavailable	VG Unavailable	VG Unavailable	VG Unavailable	VG Unavailable	VG Unavailable	VG Unavailable	VG Unavailable	VG Unavailable	VG Unavailable	VG Unavailable	VG Unavailable	VG Unavailable	VG Unavailable	VG Unavailable	VG Unavailable	VG Unavailable	VG Unavailable	VG Unavailable	VG Unavailable	VG Unavailable	VG Unavailable	VG Unavailable	VG Unavailable	VG Unavailable	VG Unavailable	(0.0059, 0.0691, 0.2029)	VG Unavailable	VG Unavailable	VG Unavailable	VG Unavailable	VG Unavailable	VG Unavailable	VG Unavailable	VG Unavailable	VG Unavailable	VG Unavailable	VG Unavailable	VG Unavailable	VG Unavailable	VG Unavailable	VG Unavailable	VG Unavailable	VG Unavailable	VG Unavailable	VG Unavailable
ENSG00000228172	(0.0034, 0.0067, 0.011)	(0.0052, 0.0093, 0.0147)	(0.0418, 0.0581, 0.0767)	(0.0085, 0.0138, 0.02)	(0.01, 0.0181, 0.0285)	(0.0079, 0.0113, 0.0151)	(0.0, 0.0007, 0.0333)	(0.004, 0.0087, 0.015)	(0.0, 0.0, 0.0805)	(0.0041, 0.0149, 0.0347)	(0.0, 0.0, 0.0046)	(0.0, 0.002, 0.0101)	(0.0, 0.0018, 0.0104)	(0.0, 0.0, 0.0187)	(0.0026, 0.0081, 0.017)	(0.0061, 0.0145, 0.0276)	(0.0, 0.0042, 0.0142)	(0.0023, 0.0082, 0.0178)	(0.0, 0.0038, 0.0147)	(0.0, 0.0053, 0.0216)	(0.0065, 0.0207, 0.041)	(0.0028, 0.006, 0.0102)	(0.001, 0.0038, 0.0079)	(0.0, 0.0013, 0.0048)	(0.003, 0.008, 0.0154)	(0.0015, 0.0034, 0.006)	(0.0042, 0.008, 0.0128)	(0.0059, 0.0093, 0.0135)	(0.0013, 0.0032, 0.0059)	(0.0024, 0.0113, 0.0271)	(0.0016, 0.0077, 0.0181)	(0.0002, 0.0045, 0.014)	(0.0061, 0.0109, 0.0169)	(0.0027, 0.0041, 0.0058)	(0.004, 0.0074, 0.0118)	(0.004, 0.0088, 0.015)	(0.0104, 0.0207, 0.0349)	(0.003, 0.0089, 0.0172)	(0.0044, 0.0102, 0.0186)	(0.005, 0.0107, 0.0178)	(0.005, 0.0097, 0.0158)	(0.0003, 0.004, 0.0118)	(0.0, 0.0009, 0.0142)	(0.0003, 0.0048, 0.0143)	(0.0028, 0.0073, 0.0135)	(0.0518, 0.0653, 0.0817)	(0.0047, 0.0082, 0.0127)	(0.008, 0.0156, 0.0261)	(0.0018, 0.0077, 0.0175)	(0.0165, 0.0292, 0.0471)
ENSG00000228174	VG Unavailable	VG Unavailable	VG Unavailable	VG Unavailable	VG Unavailable	VG Unavailable	VG Unavailable	VG Unavailable	VG Unavailable	VG Unavailable	VG Unavailable	VG Unavailable	VG Unavailable	VG Unavailable	VG Unavailable	VG Unavailable	VG Unavailable	VG Unavailable	VG Unavailable	VG Unavailable	VG Unavailable	VG Unavailable	VG Unavailable	VG Unavailable	VG Unavailable	VG Unavailable	VG Unavailable	VG Unavailable	VG Unavailable	VG Unavailable	VG Unavailable	VG Unavailable	VG Unavailable	VG Unavailable	VG Unavailable	VG Unavailable	VG Unavailable	VG Unavailable	VG Unavailable	VG Unavailable	VG Unavailable	VG Unavailable	VG Unavailable	VG Unavailable	VG Unavailable	(0.6631, 0.8939, 1.1387)	VG Unavailable	VG Unavailable	VG Unavailable	VG Unavailable
ENSG00000228189	VG Unavailable	VG Unavailable	VG Unavailable	VG Unavailable	VG Unavailable	VG Unavailable	VG Unavailable	VG Unavailable	VG Unavailable	VG Unavailable	VG Unavailable	VG Unavailable	VG Unavailable	VG Unavailable	VG Unavailable	VG Unavailable	VG Unavailable	VG Unavailable	VG Unavailable	VG Unavailable	VG Unavailable	VG Unavailable	VG Unavailable	VG Unavailable	VG Unavailable	VG Unavailable	VG Unavailable	VG Unavailable	VG Unavailable	VG Unavailable	VG Unavailable	VG Unavailable	VG Unavailable	VG Unavailable	VG Unavailable	VG Unavailable	VG Unavailable	VG Unavailable	VG Unavailable	VG Unavailable	VG Unavailable	VG Unavailable	VG Unavailable	VG Unavailable	VG Unavailable	(0.1213, 0.1516, 0.1872)	VG Unavailable	VG Unavailable	VG Unavailable	VG Unavailable
ENSG00000228192	(0.2221, 0.2928, 0.3641)	(0.0934, 0.1469, 0.2176)	(0.0821, 0.1246, 0.1842)	(0.14, 0.2162, 0.308)	(0.1074, 0.186, 0.2883)	(0.2057, 0.2917, 0.3956)	VG Unavailable	(0.1229, 0.1746, 0.2388)	VG Unavailable	VG Unavailable	(0.1206, 0.2164, 0.3387)	VG Unavailable	VG Unavailable	(0.1029, 0.1892, 0.3088)	VG Unavailable	VG Unavailable	VG Unavailable	(0.1008, 0.1745, 0.2768)	VG Unavailable	VG Unavailable	(0.133, 0.2459, 0.4175)	(0.1139, 0.1739, 0.2498)	(0.1051, 0.1576, 0.2178)	(0.1326, 0.2036, 0.2905)	(0.0983, 0.1463, 0.2011)	(0.1396, 0.195, 0.2633)	(0.1188, 0.1627, 0.2153)	(0.0494, 0.0939, 0.1529)	VG Unavailable	VG Unavailable	(0.0, 0.0073, 0.0387)	(0.0592, 0.1012, 0.158)	(0.1128, 0.1603, 0.2159)	VG Unavailable	(0.0893, 0.1252, 0.1637)	VG Unavailable	(0.0576, 0.1013, 0.1597)	(0.0788, 0.1319, 0.1988)	(0.0797, 0.1206, 0.1657)	(0.1276, 0.1741, 0.2266)	(0.1289, 0.174, 0.222)	(0.0663, 0.1287, 0.2126)	(0.0834, 0.1548, 0.2577)	(0.0499, 0.0865, 0.1303)	(0.077, 0.1312, 0.202)	(0.0171, 0.0337, 0.0544)	(0.076, 0.0988, 0.1261)	(0.0449, 0.1057, 0.1945)	(0.0816, 0.1533, 0.2518)	(0.1066, 0.1632, 0.2304)
ENSG00000228201	VG Unavailable	VG Unavailable	VG Unavailable	VG Unavailable	VG Unavailable	VG Unavailable	VG Unavailable	VG Unavailable	VG Unavailable	VG Unavailable	VG Unavailable	VG Unavailable	VG Unavailable	VG Unavailable	VG Unavailable	VG Unavailable	VG Unavailable	VG Unavailable	VG Unavailable	VG Unavailable	VG Unavailable	VG Unavailable	VG Unavailable	VG Unavailable	VG Unavailable	VG Unavailable	VG Unavailable	VG Unavailable	VG Unavailable	VG Unavailable	VG Unavailable	VG Unavailable	VG Unavailable	VG Unavailable	VG Unavailable	VG Unavailable	VG Unavailable	VG Unavailable	(0.0083, 0.028, 0.0583)	VG Unavailable	VG Unavailable	VG Unavailable	VG Unavailable	VG Unavailable	VG Unavailable	(0.0003, 0.0109, 0.036)	(0.0085, 0.0242, 0.0474)	VG Unavailable	VG Unavailable	VG Unavailable
ENSG00000228203	(0.0453, 0.0724, 0.1062)	(0.0135, 0.0323, 0.0584)	(0.0512, 0.0673, 0.0859)	VG Unavailable	VG Unavailable	VG Unavailable	VG Unavailable	(0.0361, 0.0605, 0.0941)	(0.0105, 0.0198, 0.0317)	(0.0198, 0.0403, 0.0662)	(0.0347, 0.0473, 0.0623)	(0.0042, 0.0077, 0.012)	(0.0026, 0.0053, 0.0092)	(0.0065, 0.0114, 0.0166)	(0.0115, 0.0176, 0.0249)	(0.0157, 0.0338, 0.0617)	(0.0057, 0.0166, 0.0321)	(0.0278, 0.0384, 0.049)	(0.0277, 0.0412, 0.056)	(0.0092, 0.0234, 0.0465)	(0.0106, 0.0317, 0.066)	VG Unavailable	VG Unavailable	VG Unavailable	VG Unavailable	VG Unavailable	(0.0518, 0.0905, 0.1381)	VG Unavailable	VG Unavailable	VG Unavailable	(0.5154, 0.8939, 1.3578)	VG Unavailable	VG Unavailable	VG Unavailable	VG Unavailable	VG Unavailable	(0.0319, 0.0432, 0.056)	(0.0207, 0.0426, 0.0758)	(0.0117, 0.0203, 0.0306)	VG Unavailable	VG Unavailable	VG Unavailable	VG Unavailable	(0.019, 0.0258, 0.0341)	VG Unavailable	(0.0074, 0.0221, 0.0438)	VG Unavailable	(0.0061, 0.022, 0.0501)	VG Unavailable	VG Unavailable
ENSG00000228204	(0.0189, 0.0415, 0.0738)	(0.0078, 0.0171, 0.0293)	VG Unavailable	VG Unavailable	(0.0001, 0.0087, 0.0313)	VG Unavailable	VG Unavailable	(0.0033, 0.0096, 0.0193)	(0.0012, 0.0028, 0.0049)	(0.0023, 0.0045, 0.0075)	(0.0013, 0.003, 0.0052)	(0.0139, 0.0201, 0.027)	(0.0141, 0.0203, 0.0284)	(0.0017, 0.0029, 0.0046)	(0.0025, 0.0044, 0.0069)	(0.0008, 0.0021, 0.0039)	(0.0018, 0.0039, 0.007)	(0.0015, 0.0033, 0.0058)	(0.0015, 0.003, 0.0049)	(0.0025, 0.0051, 0.0087)	(0.001, 0.0025, 0.0049)	(0.0039, 0.0085, 0.0158)	(0.0, 0.0015, 0.0046)	(0.0031, 0.0055, 0.0085)	(0.0031, 0.0069, 0.0125)	(0.0015, 0.0027, 0.0041)	VG Unavailable	(0.0038, 0.0122, 0.0261)	(0.0004, 0.0059, 0.0183)	(0.0014, 0.0084, 0.0224)	VG Unavailable	(0.0012, 0.0045, 0.0098)	(0.0052, 0.0084, 0.0125)	(0.0163, 0.0275, 0.0415)	(0.0053, 0.0078, 0.0106)	VG Unavailable	(0.0107, 0.0164, 0.0234)	(0.0054, 0.0093, 0.0149)	(0.0049, 0.0085, 0.0133)	(0.0029, 0.0046, 0.0065)	(0.0037, 0.0053, 0.007)	(0.001, 0.004, 0.0087)	(0.0009, 0.0039, 0.0087)	VG Unavailable	(0.0007, 0.0028, 0.006)	(0.0031, 0.0087, 0.0176)	(0.0076, 0.0118, 0.0171)	VG Unavailable	(0.0033, 0.0137, 0.0338)	VG Unavailable
ENSG00000228221	VG Unavailable	VG Unavailable	VG Unavailable	(0.1053, 0.1754, 0.2635)	VG Unavailable	(0.1101, 0.169, 0.2421)	VG Unavailable	(0.2608, 0.3792, 0.5126)	VG Unavailable	VG Unavailable	VG Unavailable	VG Unavailable	VG Unavailable	VG Unavailable	VG Unavailable	VG Unavailable	VG Unavailable	VG Unavailable	VG Unavailable	VG Unavailable	VG Unavailable	(0.1007, 0.1227, 0.1447)	(0.0855, 0.1056, 0.1279)	(0.0735, 0.0919, 0.1121)	(0.0189, 0.0262, 0.0348)	(0.059, 0.0696, 0.0821)	(0.062, 0.0759, 0.0929)	VG Unavailable	VG Unavailable	VG Unavailable	VG Unavailable	VG Unavailable	(0.0798, 0.0989, 0.1212)	VG Unavailable	VG Unavailable	(0.0, 0.0116, 0.0537)	VG Unavailable	(0.0677, 0.088, 0.1082)	VG Unavailable	(0.0431, 0.0694, 0.1036)	(0.0546, 0.0802, 0.1062)	VG Unavailable	(0.0562, 0.0799, 0.1089)	(0.0602, 0.1136, 0.1804)	(0.0704, 0.0982, 0.1304)	VG Unavailable	(0.1096, 0.1518, 0.1998)	(0.0615, 0.0985, 0.1422)	(0.047, 0.0756, 0.1122)	VG Unavailable
ENSG00000228223	(0.0066, 0.0108, 0.0159)	(0.0035, 0.0076, 0.0131)	(0.0001, 0.0057, 0.0228)	(0.0019, 0.0057, 0.0111)	(0.0009, 0.0057, 0.0143)	(0.0042, 0.0078, 0.0125)	(0.0, 0.0077, 0.0425)	(0.0044, 0.0082, 0.0135)	(0.0, 0.0, 0.0325)	(0.0019, 0.0139, 0.0371)	(0.0004, 0.0056, 0.0164)	(0.0017, 0.0062, 0.0142)	(0.0022, 0.0067, 0.0144)	(0.0001, 0.0056, 0.0185)	(0.0, 0.0, 0.0077)	(0.004, 0.0148, 0.0318)	(0.0028, 0.0108, 0.0252)	(0.0061, 0.0152, 0.0279)	(0.0019, 0.0104, 0.0271)	(0.0027, 0.0146, 0.0341)	(0.0053, 0.0164, 0.0333)	(0.0014, 0.0046, 0.0099)	(0.0039, 0.0085, 0.0156)	(0.0035, 0.007, 0.012)	(0.0067, 0.012, 0.0192)	(0.0021, 0.0047, 0.0086)	(0.0031, 0.0057, 0.0093)	(0.0032, 0.0075, 0.0142)	(0.0019, 0.0077, 0.018)	(0.0, 0.0012, 0.0513)	(0.0986, 0.1465, 0.2073)	VG Unavailable	(0.0063, 0.0108, 0.0166)	(0.0059, 0.0107, 0.0166)	(0.0054, 0.0085, 0.0129)	(0.0001, 0.0017, 0.0056)	VG Unavailable	(0.0007, 0.0043, 0.0107)	(0.0, 0.0092, 0.0342)	(0.0055, 0.0119, 0.0207)	(0.02, 0.0313, 0.0452)	(0.0, 0.0007, 0.0243)	(0.0002, 0.0032, 0.01)	(0.0008, 0.0045, 0.0118)	(0.0014, 0.0066, 0.0162)	(0.0, 0.002, 0.0082)	(0.0071, 0.0115, 0.017)	(0.0042, 0.0094, 0.0177)	(0.0016, 0.0081, 0.0198)	VG Unavailable
ENSG00000228224	VG Unavailable	VG Unavailable	VG Unavailable	VG Unavailable	VG Unavailable	VG Unavailable	VG Unavailable	VG Unavailable	VG Unavailable	VG Unavailable	VG Unavailable	VG Unavailable	VG Unavailable	VG Unavailable	VG Unavailable	VG Unavailable	VG Unavailable	VG Unavailable	VG Unavailable	VG Unavailable	VG Unavailable	VG Unavailable	VG Unavailable	VG Unavailable	VG Unavailable	VG Unavailable	VG Unavailable	VG Unavailable	VG Unavailable	VG Unavailable	VG Unavailable	VG Unavailable	VG Unavailable	VG Unavailable	VG Unavailable	VG Unavailable	VG Unavailable	VG Unavailable	VG Unavailable	VG Unavailable	VG Unavailable	VG Unavailable	VG Unavailable	VG Unavailable	VG Unavailable	(0.0, 0.0156, 0.0821)	VG Unavailable	VG Unavailable	VG Unavailable	VG Unavailable
ENSG00000228237	(0.0033, 0.0043, 0.0055)	(0.0042, 0.0057, 0.0072)	(0.0043, 0.0068, 0.0101)	(0.0038, 0.0053, 0.007)	(0.0028, 0.0046, 0.0067)	(0.0036, 0.0047, 0.0061)	(0.0007, 0.0048, 0.0125)	(0.0027, 0.0038, 0.005)	(0.003, 0.0059, 0.0097)	(0.0033, 0.0066, 0.0107)	(0.0032, 0.0053, 0.0081)	(0.0041, 0.0078, 0.0119)	(0.0016, 0.0037, 0.0067)	(0.0028, 0.0053, 0.0085)	(0.0035, 0.0061, 0.0095)	(0.0037, 0.0065, 0.0107)	(0.0029, 0.0058, 0.0096)	(0.002, 0.0039, 0.0065)	(0.0005, 0.0019, 0.0042)	(0.0011, 0.0031, 0.0061)	(0.0026, 0.0047, 0.0075)	(0.0031, 0.0046, 0.0067)	(0.0053, 0.0072, 0.0095)	(0.0031, 0.0046, 0.0065)	(0.0127, 0.0155, 0.0184)	(0.0016, 0.0026, 0.0037)	(0.0016, 0.0026, 0.0038)	(0.004, 0.0061, 0.0087)	(0.0041, 0.0065, 0.0095)	(0.0023, 0.006, 0.0116)	(0.0017, 0.0033, 0.0056)	(0.0052, 0.0096, 0.0151)	(0.0037, 0.0049, 0.0062)	(0.0039, 0.0055, 0.0071)	(0.0017, 0.0026, 0.0036)	(0.0011, 0.0026, 0.0049)	(0.0042, 0.0068, 0.0101)	(0.0032, 0.0055, 0.0082)	(0.0029, 0.0052, 0.0082)	(0.0045, 0.006, 0.0076)	(0.0033, 0.0044, 0.0056)	(0.0022, 0.004, 0.0067)	(0.0026, 0.0049, 0.0075)	(0.0025, 0.0045, 0.0072)	(0.0056, 0.0075, 0.0098)	(0.0061, 0.0088, 0.0122)	(0.0025, 0.0034, 0.0046)	(0.0009, 0.0024, 0.0047)	(0.0033, 0.0058, 0.0091)	(0.0045, 0.0066, 0.0094)
ENSG00000228242	(0.0035, 0.0044, 0.0054)	(0.0028, 0.0038, 0.0049)	(0.0025, 0.004, 0.0058)	(0.002, 0.0027, 0.0037)	(0.0029, 0.0046, 0.0065)	(0.0023, 0.0031, 0.004)	(0.0, 0.002, 0.008)	(0.002, 0.0028, 0.0037)	(0.0023, 0.005, 0.0092)	(0.0014, 0.0039, 0.0075)	(0.0043, 0.0066, 0.0098)	(0.003, 0.0047, 0.0067)	(0.0034, 0.0052, 0.0077)	(0.002, 0.0038, 0.0061)	(0.0013, 0.0031, 0.0057)	(0.0039, 0.007, 0.0111)	(0.0015, 0.0033, 0.0056)	(0.0009, 0.0023, 0.0045)	(0.0011, 0.003, 0.0059)	(0.0009, 0.0027, 0.0054)	(0.0024, 0.0047, 0.0076)	(0.004, 0.0056, 0.0071)	(0.004, 0.0054, 0.007)	(0.0033, 0.0046, 0.0062)	(0.0036, 0.005, 0.0066)	(0.0024, 0.0034, 0.0045)	(0.001, 0.0015, 0.002)	(0.0017, 0.0031, 0.0049)	(0.0019, 0.0036, 0.006)	(0.0027, 0.0055, 0.0097)	(0.0045, 0.0068, 0.0093)	(0.0041, 0.0063, 0.009)	(0.0036, 0.0046, 0.0058)	(0.0057, 0.0074, 0.0091)	(0.0028, 0.0036, 0.0045)	(0.0028, 0.0043, 0.0064)	(0.0019, 0.0031, 0.0048)	(0.0041, 0.0058, 0.0077)	(0.003, 0.0041, 0.0054)	(0.0028, 0.0037, 0.0046)	(0.0036, 0.0045, 0.0054)	(0.0023, 0.0039, 0.0061)	(0.0029, 0.0045, 0.0066)	(0.0037, 0.0052, 0.007)	(0.0022, 0.0033, 0.0049)	(0.0008, 0.0016, 0.0027)	(0.0043, 0.0052, 0.0062)	(0.003, 0.0047, 0.0069)	(0.0014, 0.0028, 0.0045)	(0.0099, 0.0121, 0.0144)
ENSG00000228252	VG Unavailable	(0.2676, 0.4016, 0.5587)	(0.5724, 0.8939, 1.2437)	VG Unavailable	VG Unavailable	VG Unavailable	VG Unavailable	VG Unavailable	VG Unavailable	VG Unavailable	(0.4555, 0.7405, 1.1422)	VG Unavailable	(0.5863, 0.8939, 1.2805)	VG Unavailable	VG Unavailable	VG Unavailable	VG Unavailable	(0.3038, 0.5408, 0.8976)	VG Unavailable	VG Unavailable	VG Unavailable	VG Unavailable	VG Unavailable	VG Unavailable	VG Unavailable	VG Unavailable	VG Unavailable	VG Unavailable	VG Unavailable	(0.024, 0.0851, 0.1884)	VG Unavailable	VG Unavailable	(0.3753, 0.5511, 0.7934)	VG Unavailable	VG Unavailable	(0.0589, 0.0885, 0.1265)	VG Unavailable	(0.2501, 0.4666, 0.7926)	(0.5695, 0.8939, 1.3061)	(0.028, 0.0697, 0.1349)	VG Unavailable	VG Unavailable	(0.2211, 0.3611, 0.5655)	(0.3271, 0.5125, 0.7564)	VG Unavailable	(0.0256, 0.047, 0.0762)	(0.7152, 0.8939, 1.0942)	(0.1329, 0.2446, 0.3825)	(0.3086, 0.6933, 1.2366)	VG Unavailable
ENSG00000228259	VG Unavailable	VG Unavailable	VG Unavailable	VG Unavailable	VG Unavailable	VG Unavailable	VG Unavailable	VG Unavailable	VG Unavailable	VG Unavailable	VG Unavailable	VG Unavailable	VG Unavailable	VG Unavailable	VG Unavailable	VG Unavailable	VG Unavailable	VG Unavailable	VG Unavailable	VG Unavailable	VG Unavailable	VG Unavailable	VG Unavailable	VG Unavailable	VG Unavailable	VG Unavailable	VG Unavailable	VG Unavailable	VG Unavailable	VG Unavailable	VG Unavailable	VG Unavailable	VG Unavailable	VG Unavailable	VG Unavailable	VG Unavailable	VG Unavailable	VG Unavailable	VG Unavailable	VG Unavailable	VG Unavailable	VG Unavailable	VG Unavailable	VG Unavailable	VG Unavailable	(0.0237, 0.0449, 0.0729)	VG Unavailable	VG Unavailable	VG Unavailable	VG Unavailable
ENSG00000228261	VG Unavailable	VG Unavailable	VG Unavailable	VG Unavailable	VG Unavailable	VG Unavailable	VG Unavailable	VG Unavailable	VG Unavailable	VG Unavailable	VG Unavailable	VG Unavailable	VG Unavailable	VG Unavailable	VG Unavailable	VG Unavailable	VG Unavailable	(0.2681, 0.4191, 0.6325)	VG Unavailable	VG Unavailable	VG Unavailable	VG Unavailable	VG Unavailable	VG Unavailable	VG Unavailable	VG Unavailable	VG Unavailable	VG Unavailable	VG Unavailable	VG Unavailable	VG Unavailable	VG Unavailable	VG Unavailable	VG Unavailable	VG Unavailable	VG Unavailable	VG Unavailable	VG Unavailable	(0.398, 0.5613, 0.7494)	(0.0208, 0.0409, 0.07)	(0.0304, 0.0608, 0.1001)	VG Unavailable	VG Unavailable	VG Unavailable	VG Unavailable	VG Unavailable	VG Unavailable	VG Unavailable	VG Unavailable	(0.0208, 0.0472, 0.0834)
ENSG00000228262	VG Unavailable	VG Unavailable	VG Unavailable	VG Unavailable	VG Unavailable	VG Unavailable	VG Unavailable	VG Unavailable	VG Unavailable	VG Unavailable	VG Unavailable	VG Unavailable	VG Unavailable	VG Unavailable	VG Unavailable	VG Unavailable	VG Unavailable	VG Unavailable	VG Unavailable	VG Unavailable	VG Unavailable	VG Unavailable	VG Unavailable	VG Unavailable	VG Unavailable	VG Unavailable	VG Unavailable	VG Unavailable	VG Unavailable	(0.0506, 0.0761, 0.105)	(0.1587, 0.2839, 0.4441)	(0.4155, 0.5563, 0.705)	VG Unavailable	VG Unavailable	VG Unavailable	VG Unavailable	(0.0741, 0.0949, 0.1186)	VG Unavailable	VG Unavailable	VG Unavailable	VG Unavailable	VG Unavailable	VG Unavailable	VG Unavailable	VG Unavailable	(0.0049, 0.0087, 0.013)	VG Unavailable	(0.024, 0.097, 0.2146)	VG Unavailable	VG Unavailable
ENSG00000228265	(0.0799, 0.131, 0.1958)	(0.0436, 0.0977, 0.1746)	VG Unavailable	(0.0149, 0.0404, 0.0774)	VG Unavailable	(0.041, 0.0803, 0.1326)	VG Unavailable	(0.066, 0.1107, 0.1657)	VG Unavailable	VG Unavailable	VG Unavailable	VG Unavailable	VG Unavailable	VG Unavailable	VG Unavailable	VG Unavailable	VG Unavailable	VG Unavailable	VG Unavailable	VG Unavailable	(0.0607, 0.1262, 0.2169)	(0.0039, 0.0267, 0.0737)	(0.0419, 0.0714, 0.1078)	(0.0598, 0.1399, 0.249)	(0.0397, 0.0734, 0.1181)	(0.0137, 0.0605, 0.1414)	(0.023, 0.0497, 0.0873)	(0.0244, 0.1034, 0.2477)	(0.0, 0.0187, 0.1022)	VG Unavailable	(0.0155, 0.0382, 0.0686)	VG Unavailable	(0.0498, 0.0835, 0.1334)	(0.0181, 0.0757, 0.166)	(0.0939, 0.1427, 0.2006)	VG Unavailable	(0.0265, 0.0559, 0.0965)	(0.0215, 0.0453, 0.0771)	(0.0317, 0.0602, 0.0967)	(0.076, 0.1179, 0.1675)	(0.0503, 0.084, 0.1216)	(0.0335, 0.0705, 0.1259)	(0.0131, 0.0328, 0.0643)	(0.026, 0.0562, 0.1032)	(0.0571, 0.0949, 0.1432)	(0.0071, 0.0159, 0.0294)	(0.0582, 0.0772, 0.1001)	(0.0198, 0.0709, 0.1604)	VG Unavailable	(0.0602, 0.107, 0.1726)
ENSG00000228271	VG Unavailable	VG Unavailable	(0.0166, 0.0303, 0.048)	VG Unavailable	VG Unavailable	VG Unavailable	VG Unavailable	VG Unavailable	VG Unavailable	VG Unavailable	VG Unavailable	VG Unavailable	VG Unavailable	VG Unavailable	VG Unavailable	VG Unavailable	VG Unavailable	VG Unavailable	VG Unavailable	VG Unavailable	VG Unavailable	VG Unavailable	VG Unavailable	VG Unavailable	VG Unavailable	VG Unavailable	VG Unavailable	VG Unavailable	VG Unavailable	VG Unavailable	VG Unavailable	VG Unavailable	VG Unavailable	VG Unavailable	VG Unavailable	VG Unavailable	VG Unavailable	VG Unavailable	VG Unavailable	VG Unavailable	VG Unavailable	VG Unavailable	VG Unavailable	VG Unavailable	VG Unavailable	VG Unavailable	VG Unavailable	VG Unavailable	VG Unavailable	VG Unavailable
ENSG00000228274	(0.0152, 0.0194, 0.0235)	(0.0146, 0.0183, 0.023)	(0.0021, 0.0037, 0.0056)	(0.0157, 0.0205, 0.0263)	(0.0136, 0.0194, 0.0263)	(0.0179, 0.0225, 0.0274)	(0.0103, 0.0278, 0.0561)	(0.0104, 0.0139, 0.0178)	(0.0074, 0.013, 0.0198)	(0.0074, 0.014, 0.0223)	(0.0031, 0.0055, 0.0088)	(0.0042, 0.0068, 0.01)	(0.0032, 0.0056, 0.0086)	(0.0062, 0.0103, 0.0153)	(0.006, 0.0104, 0.0161)	(0.0111, 0.0177, 0.0266)	(0.0042, 0.0078, 0.0119)	(0.0026, 0.0046, 0.0074)	(0.0064, 0.0111, 0.0165)	(0.0039, 0.0072, 0.0121)	(0.0128, 0.0219, 0.034)	(0.0077, 0.0107, 0.0142)	(0.0052, 0.0071, 0.0096)	(0.0071, 0.0098, 0.0127)	(0.0038, 0.0055, 0.0074)	(0.0086, 0.0111, 0.0139)	(0.027, 0.0333, 0.0403)	(0.0065, 0.0086, 0.0113)	(0.0025, 0.004, 0.0057)	(0.0029, 0.0071, 0.0126)	(0.0021, 0.0048, 0.0089)	(0.002, 0.0048, 0.0089)	(0.009, 0.012, 0.0153)	(0.0044, 0.0063, 0.0088)	(0.0135, 0.0168, 0.0205)	(0.0097, 0.0148, 0.0208)	(0.0009, 0.0022, 0.004)	(0.0085, 0.0121, 0.0165)	(0.0026, 0.0044, 0.0065)	(0.0138, 0.0174, 0.0213)	(0.0163, 0.0201, 0.0244)	(0.0011, 0.0028, 0.0052)	(0.0059, 0.0097, 0.0142)	(0.009, 0.0132, 0.0184)	(0.0039, 0.0059, 0.0084)	(0.0071, 0.0099, 0.0128)	(0.0025, 0.0036, 0.0049)	(0.0093, 0.0152, 0.0225)	(0.0081, 0.0136, 0.02)	(0.0219, 0.0324, 0.0445)
ENSG00000228278	(0.0959, 0.165, 0.2544)	(0.0517, 0.1009, 0.1646)	(0.0236, 0.1019, 0.2491)	VG Unavailable	VG Unavailable	VG Unavailable	VG Unavailable	VG Unavailable	VG Unavailable	VG Unavailable	VG Unavailable	VG Unavailable	VG Unavailable	VG Unavailable	VG Unavailable	VG Unavailable	VG Unavailable	VG Unavailable	VG Unavailable	VG Unavailable	VG Unavailable	VG Unavailable	VG Unavailable	VG Unavailable	VG Unavailable	VG Unavailable	VG Unavailable	VG Unavailable	VG Unavailable	VG Unavailable	VG Unavailable	(0.1219, 0.1664, 0.2183)	(0.0707, 0.0931, 0.1219)	VG Unavailable	VG Unavailable	VG Unavailable	VG Unavailable	(0.2126, 0.3572, 0.5579)	VG Unavailable	VG Unavailable	VG Unavailable	VG Unavailable	(0.0379, 0.0715, 0.1213)	(0.0701, 0.0981, 0.1372)	(0.0855, 0.1522, 0.238)	(0.0373, 0.0583, 0.0845)	VG Unavailable	VG Unavailable	VG Unavailable	(0.0836, 0.1029, 0.1229)
ENSG00000228288	(0.0168, 0.0313, 0.0496)	(0.0052, 0.0186, 0.0403)	(0.0058, 0.018, 0.0354)	VG Unavailable	VG Unavailable	VG Unavailable	VG Unavailable	(0.0063, 0.0159, 0.0293)	(0.0051, 0.0179, 0.0389)	(0.0018, 0.0204, 0.0633)	VG Unavailable	(0.0066, 0.0254, 0.0535)	(0.0125, 0.0348, 0.066)	(0.0046, 0.0163, 0.036)	(0.0166, 0.0378, 0.0688)	(0.0, 0.0078, 0.035)	(0.0005, 0.0159, 0.0526)	(0.0061, 0.0245, 0.0508)	VG Unavailable	VG Unavailable	(0.0238, 0.0702, 0.1391)	(0.0, 0.0039, 0.0327)	(0.0, 0.008, 0.0345)	VG Unavailable	(0.0262, 0.0369, 0.0508)	(0.0136, 0.0332, 0.0617)	(0.0112, 0.0216, 0.0367)	VG Unavailable	VG Unavailable	(0.0, 0.0, 0.0592)	(0.032, 0.0719, 0.1291)	VG Unavailable	VG Unavailable	(0.0218, 0.0418, 0.0676)	(0.0129, 0.0285, 0.0537)	(0.0049, 0.0189, 0.0441)	VG Unavailable	(0.0056, 0.0156, 0.031)	(0.0007, 0.0047, 0.0115)	(0.0097, 0.0142, 0.0193)	(0.009, 0.0127, 0.0169)	(0.0, 0.0052, 0.0251)	VG Unavailable	(0.0029, 0.0168, 0.0433)	VG Unavailable	(0.0057, 0.0081, 0.0111)	(0.0056, 0.0144, 0.0269)	(0.0004, 0.0145, 0.0501)	(0.011, 0.0284, 0.0549)	VG Unavailable
ENSG00000228290	(0.0483, 0.0614, 0.0765)	VG Unavailable	VG Unavailable	(0.0691, 0.0847, 0.1052)	(0.0395, 0.0542, 0.0699)	(0.0568, 0.0673, 0.0787)	VG Unavailable	(0.0489, 0.0732, 0.1001)	VG Unavailable	VG Unavailable	VG Unavailable	VG Unavailable	VG Unavailable	VG Unavailable	VG Unavailable	VG Unavailable	VG Unavailable	VG Unavailable	VG Unavailable	VG Unavailable	VG Unavailable	VG Unavailable	VG Unavailable	(0.1116, 0.1688, 0.2374)	VG Unavailable	(0.0823, 0.1133, 0.1488)	(0.0033, 0.0136, 0.0307)	(0.044, 0.0683, 0.0986)	(0.0467, 0.0845, 0.132)	VG Unavailable	VG Unavailable	VG Unavailable	VG Unavailable	VG Unavailable	(0.0563, 0.0743, 0.0953)	(0.0108, 0.0505, 0.1198)	VG Unavailable	VG Unavailable	VG Unavailable	(0.0911, 0.1357, 0.1864)	(0.0708, 0.0961, 0.1266)	VG Unavailable	VG Unavailable	VG Unavailable	VG Unavailable	(0.0054, 0.0076, 0.0101)	VG Unavailable	VG Unavailable	VG Unavailable	VG Unavailable
ENSG00000228291	VG Unavailable	VG Unavailable	VG Unavailable	VG Unavailable	VG Unavailable	VG Unavailable	VG Unavailable	VG Unavailable	VG Unavailable	VG Unavailable	VG Unavailable	VG Unavailable	VG Unavailable	VG Unavailable	VG Unavailable	VG Unavailable	VG Unavailable	VG Unavailable	VG Unavailable	VG Unavailable	VG Unavailable	VG Unavailable	VG Unavailable	VG Unavailable	VG Unavailable	VG Unavailable	VG Unavailable	VG Unavailable	VG Unavailable	VG Unavailable	VG Unavailable	(0.14, 0.2455, 0.3798)	VG Unavailable	VG Unavailable	VG Unavailable	VG Unavailable	VG Unavailable	VG Unavailable	VG Unavailable	VG Unavailable	VG Unavailable	VG Unavailable	VG Unavailable	VG Unavailable	VG Unavailable	VG Unavailable	VG Unavailable	VG Unavailable	VG Unavailable	VG Unavailable
ENSG00000228295	VG Unavailable	VG Unavailable	VG Unavailable	VG Unavailable	VG Unavailable	VG Unavailable	VG Unavailable	VG Unavailable	VG Unavailable	VG Unavailable	VG Unavailable	VG Unavailable	VG Unavailable	VG Unavailable	VG Unavailable	VG Unavailable	VG Unavailable	VG Unavailable	VG Unavailable	VG Unavailable	VG Unavailable	VG Unavailable	VG Unavailable	VG Unavailable	VG Unavailable	VG Unavailable	VG Unavailable	VG Unavailable	VG Unavailable	VG Unavailable	VG Unavailable	VG Unavailable	VG Unavailable	VG Unavailable	VG Unavailable	VG Unavailable	VG Unavailable	VG Unavailable	VG Unavailable	VG Unavailable	VG Unavailable	VG Unavailable	VG Unavailable	VG Unavailable	VG Unavailable	(0.012, 0.0234, 0.0389)	VG Unavailable	VG Unavailable	VG Unavailable	VG Unavailable
ENSG00000228300	(0.0039, 0.0061, 0.0089)	(0.0047, 0.0074, 0.0107)	(0.0036, 0.0064, 0.0102)	(0.0044, 0.0078, 0.0123)	(0.005, 0.0096, 0.0156)	(0.0084, 0.0125, 0.0172)	(0.0, 0.0036, 0.0141)	(0.0065, 0.01, 0.0145)	(0.0002, 0.0034, 0.0104)	(0.0029, 0.0089, 0.0191)	(0.0, 0.0021, 0.0073)	(0.003, 0.0066, 0.0122)	(0.0034, 0.0078, 0.0142)	(0.0, 0.0014, 0.0061)	(0.0, 0.0019, 0.0087)	(0.0009, 0.005, 0.0123)	(0.0042, 0.0104, 0.0194)	(0.0, 0.0017, 0.0065)	(0.0006, 0.0036, 0.0088)	(0.0001, 0.0032, 0.0098)	(0.0007, 0.0053, 0.0145)	(0.0044, 0.0081, 0.0131)	(0.0029, 0.0056, 0.0092)	(0.0028, 0.0062, 0.0112)	(0.0064, 0.0091, 0.0125)	(0.0048, 0.008, 0.0122)	(0.0112, 0.0147, 0.0188)	(0.0064, 0.0119, 0.0188)	(0.0018, 0.0056, 0.0114)	(0.0, 0.001, 0.0086)	(0.0167, 0.0288, 0.0446)	(0.0006, 0.0022, 0.005)	(0.0025, 0.0044, 0.0071)	(0.0011, 0.0037, 0.0078)	(0.0035, 0.0057, 0.0084)	(0.0058, 0.0121, 0.0206)	(0.0123, 0.0183, 0.0258)	(0.0023, 0.0053, 0.0096)	(0.0014, 0.0032, 0.006)	(0.0145, 0.0195, 0.0253)	(0.0157, 0.0205, 0.0257)	(0.0035, 0.0079, 0.0147)	(0.0014, 0.0044, 0.0091)	(0.0036, 0.0066, 0.0108)	(0.0066, 0.0107, 0.0165)	(0.0022, 0.0038, 0.0062)	(0.0019, 0.0034, 0.0054)	(0.0011, 0.0049, 0.0117)	(0.0076, 0.0151, 0.0243)	(0.0083, 0.0117, 0.0157)
ENSG00000228302	VG Unavailable	VG Unavailable	VG Unavailable	VG Unavailable	VG Unavailable	VG Unavailable	VG Unavailable	VG Unavailable	VG Unavailable	VG Unavailable	VG Unavailable	VG Unavailable	VG Unavailable	VG Unavailable	VG Unavailable	VG Unavailable	VG Unavailable	VG Unavailable	VG Unavailable	VG Unavailable	VG Unavailable	VG Unavailable	VG Unavailable	VG Unavailable	VG Unavailable	VG Unavailable	VG Unavailable	VG Unavailable	VG Unavailable	VG Unavailable	(0.0014, 0.0152, 0.0433)	VG Unavailable	(0.0058, 0.0227, 0.0469)	VG Unavailable	VG Unavailable	VG Unavailable	VG Unavailable	VG Unavailable	VG Unavailable	(0.0228, 0.0425, 0.0698)	VG Unavailable	VG Unavailable	(0.0, 0.0045, 0.0365)	(0.0075, 0.0199, 0.0406)	VG Unavailable	(0.0015, 0.0155, 0.0447)	VG Unavailable	VG Unavailable	VG Unavailable	(0.0557, 0.078, 0.1043)
ENSG00000228303	VG Unavailable	VG Unavailable	VG Unavailable	VG Unavailable	VG Unavailable	VG Unavailable	VG Unavailable	VG Unavailable	VG Unavailable	VG Unavailable	VG Unavailable	VG Unavailable	VG Unavailable	VG Unavailable	VG Unavailable	VG Unavailable	VG Unavailable	VG Unavailable	VG Unavailable	VG Unavailable	VG Unavailable	VG Unavailable	VG Unavailable	VG Unavailable	VG Unavailable	VG Unavailable	VG Unavailable	VG Unavailable	VG Unavailable	VG Unavailable	VG Unavailable	VG Unavailable	VG Unavailable	VG Unavailable	VG Unavailable	VG Unavailable	VG Unavailable	VG Unavailable	VG Unavailable	VG Unavailable	VG Unavailable	VG Unavailable	VG Unavailable	VG Unavailable	VG Unavailable	(0.008, 0.0155, 0.0252)	VG Unavailable	VG Unavailable	VG Unavailable	VG Unavailable
ENSG00000228307	VG Unavailable	(0.0917, 0.1599, 0.2592)	VG Unavailable	VG Unavailable	VG Unavailable	VG Unavailable	VG Unavailable	VG Unavailable	VG Unavailable	VG Unavailable	VG Unavailable	VG Unavailable	VG Unavailable	VG Unavailable	VG Unavailable	VG Unavailable	VG Unavailable	VG Unavailable	VG Unavailable	VG Unavailable	VG Unavailable	VG Unavailable	VG Unavailable	VG Unavailable	VG Unavailable	VG Unavailable	VG Unavailable	VG Unavailable	VG Unavailable	VG Unavailable	VG Unavailable	VG Unavailable	VG Unavailable	VG Unavailable	VG Unavailable	VG Unavailable	VG Unavailable	VG Unavailable	VG Unavailable	VG Unavailable	VG Unavailable	VG Unavailable	VG Unavailable	VG Unavailable	VG Unavailable	VG Unavailable	VG Unavailable	VG Unavailable	VG Unavailable	VG Unavailable
ENSG00000228309	VG Unavailable	VG Unavailable	VG Unavailable	VG Unavailable	VG Unavailable	VG Unavailable	VG Unavailable	VG Unavailable	VG Unavailable	VG Unavailable	VG Unavailable	VG Unavailable	VG Unavailable	VG Unavailable	VG Unavailable	VG Unavailable	VG Unavailable	VG Unavailable	VG Unavailable	VG Unavailable	VG Unavailable	VG Unavailable	VG Unavailable	VG Unavailable	VG Unavailable	VG Unavailable	VG Unavailable	VG Unavailable	VG Unavailable	VG Unavailable	VG Unavailable	VG Unavailable	VG Unavailable	VG Unavailable	VG Unavailable	VG Unavailable	VG Unavailable	VG Unavailable	VG Unavailable	VG Unavailable	VG Unavailable	(0.0, 0.0007, 0.173)	VG Unavailable	VG Unavailable	VG Unavailable	(0.0272, 0.0358, 0.0455)	VG Unavailable	VG Unavailable	VG Unavailable	VG Unavailable
ENSG00000228314	(0.443, 0.5268, 0.619)	(0.4817, 0.5994, 0.7201)	(0.6475, 0.8939, 1.1821)	(0.5703, 0.8939, 1.3031)	(0.3492, 0.5477, 0.7796)	(0.6228, 0.8939, 1.2046)	(0.0781, 0.2175, 0.4385)	(0.2553, 0.3097, 0.3734)	(0.4663, 0.8939, 1.4436)	(0.4398, 0.7848, 1.2581)	(0.6594, 0.8939, 1.1437)	(0.6633, 0.8939, 1.1901)	(0.6287, 0.8939, 1.1957)	(0.6092, 0.8939, 1.3057)	(0.5744, 0.8939, 1.3311)	(0.5021, 0.8939, 1.4036)	(0.1638, 0.2724, 0.4203)	(0.6727, 0.8939, 1.1516)	(0.6538, 0.8939, 1.154)	VG Unavailable	(0.3103, 0.6943, 1.1799)	(0.7286, 0.8939, 1.0751)	(0.698, 0.8939, 1.1129)	(0.6518, 0.8939, 1.1836)	(0.7131, 0.8339, 0.9657)	(0.6682, 0.8939, 1.1318)	VG Unavailable	(0.4596, 0.6967, 0.9806)	VG Unavailable	(0.4357, 0.8939, 1.5327)	VG Unavailable	(0.2538, 0.4648, 0.7404)	(0.3432, 0.4201, 0.517)	VG Unavailable	(0.4303, 0.5043, 0.5847)	(0.6791, 0.8939, 1.1562)	(0.6012, 0.8035, 1.0327)	(0.3524, 0.4807, 0.6368)	(0.324, 0.4409, 0.5844)	(0.6507, 0.8604, 1.0941)	(0.692, 0.8939, 1.1198)	(0.2715, 0.4037, 0.5725)	(0.4119, 0.6193, 0.872)	(0.4909, 0.6843, 0.8982)	(0.6297, 0.8939, 1.2271)	(0.1789, 0.2175, 0.2654)	(0.5812, 0.7299, 0.8972)	(0.6204, 0.8939, 1.21)	(0.5142, 0.8159, 1.2011)	(0.7631, 0.8939, 1.0479)
ENSG00000228317	VG Unavailable	VG Unavailable	VG Unavailable	VG Unavailable	VG Unavailable	VG Unavailable	VG Unavailable	VG Unavailable	VG Unavailable	VG Unavailable	VG Unavailable	VG Unavailable	VG Unavailable	VG Unavailable	VG Unavailable	VG Unavailable	VG Unavailable	VG Unavailable	VG Unavailable	VG Unavailable	VG Unavailable	VG Unavailable	VG Unavailable	VG Unavailable	VG Unavailable	VG Unavailable	VG Unavailable	VG Unavailable	VG Unavailable	VG Unavailable	VG Unavailable	VG Unavailable	VG Unavailable	VG Unavailable	VG Unavailable	VG Unavailable	VG Unavailable	VG Unavailable	VG Unavailable	VG Unavailable	VG Unavailable	VG Unavailable	VG Unavailable	VG Unavailable	VG Unavailable	(0.0256, 0.0588, 0.1043)	VG Unavailable	VG Unavailable	VG Unavailable	VG Unavailable
ENSG00000228318	(0.1138, 0.1461, 0.1782)	(0.111, 0.15, 0.1966)	(0.1633, 0.2642, 0.3963)	(0.0631, 0.0965, 0.1374)	(0.0737, 0.1251, 0.1947)	(0.1118, 0.1607, 0.215)	VG Unavailable	(0.0979, 0.1352, 0.1769)	VG Unavailable	VG Unavailable	(0.0937, 0.1773, 0.287)	VG Unavailable	VG Unavailable	(0.0712, 0.1302, 0.2053)	(0.0412, 0.0989, 0.1847)	(0.0843, 0.1775, 0.3245)	(0.0681, 0.1357, 0.2285)	(0.0502, 0.1059, 0.1819)	(0.1133, 0.232, 0.3987)	(0.1224, 0.2575, 0.4738)	(0.0342, 0.0856, 0.1508)	(0.1485, 0.218, 0.2989)	(0.151, 0.2043, 0.2661)	(0.1099, 0.1541, 0.2143)	(0.1205, 0.157, 0.1971)	(0.1506, 0.2051, 0.2708)	VG Unavailable	(0.0671, 0.099, 0.1377)	(0.1097, 0.1644, 0.2283)	(0.0419, 0.1239, 0.2359)	(0.1183, 0.1651, 0.2243)	(0.1414, 0.2363, 0.3629)	(0.1204, 0.1555, 0.194)	(0.1122, 0.159, 0.2199)	(0.1158, 0.1447, 0.1784)	(0.0621, 0.1053, 0.1575)	(0.0707, 0.1356, 0.2291)	(0.0753, 0.1163, 0.1627)	(0.053, 0.0858, 0.1213)	(0.1111, 0.1628, 0.2247)	(0.1225, 0.173, 0.2327)	(0.0666, 0.1101, 0.1649)	(0.1548, 0.2337, 0.3316)	(0.1279, 0.1787, 0.2365)	(0.1127, 0.1707, 0.2442)	(0.0684, 0.1142, 0.1766)	(0.1114, 0.1393, 0.1702)	(0.066, 0.1186, 0.1913)	(0.0567, 0.1023, 0.1651)	(0.182, 0.2412, 0.3073)
ENSG00000228322	VG Unavailable	VG Unavailable	VG Unavailable	VG Unavailable	VG Unavailable	VG Unavailable	VG Unavailable	VG Unavailable	VG Unavailable	VG Unavailable	VG Unavailable	VG Unavailable	VG Unavailable	VG Unavailable	VG Unavailable	VG Unavailable	VG Unavailable	VG Unavailable	VG Unavailable	VG Unavailable	VG Unavailable	VG Unavailable	VG Unavailable	VG Unavailable	VG Unavailable	VG Unavailable	VG Unavailable	VG Unavailable	VG Unavailable	VG Unavailable	VG Unavailable	VG Unavailable	VG Unavailable	VG Unavailable	VG Unavailable	VG Unavailable	VG Unavailable	VG Unavailable	VG Unavailable	VG Unavailable	VG Unavailable	VG Unavailable	VG Unavailable	VG Unavailable	VG Unavailable	VG Unavailable	(0.0173, 0.0346, 0.0568)	VG Unavailable	VG Unavailable	VG Unavailable
ENSG00000228323	(0.0004, 0.0221, 0.0778)	(0.0, 0.0, 0.0141)	VG Unavailable	VG Unavailable	VG Unavailable	VG Unavailable	VG Unavailable	VG Unavailable	VG Unavailable	VG Unavailable	VG Unavailable	VG Unavailable	VG Unavailable	VG Unavailable	VG Unavailable	VG Unavailable	VG Unavailable	VG Unavailable	VG Unavailable	VG Unavailable	VG Unavailable	VG Unavailable	VG Unavailable	VG Unavailable	VG Unavailable	VG Unavailable	VG Unavailable	VG Unavailable	VG Unavailable	VG Unavailable	VG Unavailable	VG Unavailable	VG Unavailable	VG Unavailable	VG Unavailable	VG Unavailable	VG Unavailable	VG Unavailable	VG Unavailable	(0.0084, 0.0356, 0.0841)	(0.0186, 0.0498, 0.0955)	VG Unavailable	VG Unavailable	VG Unavailable	VG Unavailable	VG Unavailable	VG Unavailable	VG Unavailable	VG Unavailable	VG Unavailable
ENSG00000228327	(0.0983, 0.1434, 0.1962)	(0.057, 0.0931, 0.1445)	VG Unavailable	VG Unavailable	VG Unavailable	(0.0728, 0.1169, 0.1742)	VG Unavailable	(0.0559, 0.0923, 0.1413)	VG Unavailable	VG Unavailable	VG Unavailable	VG Unavailable	VG Unavailable	VG Unavailable	VG Unavailable	VG Unavailable	VG Unavailable	VG Unavailable	VG Unavailable	VG Unavailable	VG Unavailable	VG Unavailable	(0.0569, 0.099, 0.1562)	(0.0567, 0.1094, 0.1775)	VG Unavailable	(0.0624, 0.1045, 0.1562)	(0.0508, 0.0891, 0.1333)	VG Unavailable	VG Unavailable	VG Unavailable	(0.0383, 0.0866, 0.1582)	VG Unavailable	(0.065, 0.1097, 0.1703)	VG Unavailable	(0.0533, 0.0831, 0.1211)	(0.0491, 0.0991, 0.1644)	VG Unavailable	(0.0717, 0.1296, 0.2071)	(0.0818, 0.1424, 0.2206)	(0.0641, 0.0957, 0.1355)	(0.116, 0.1657, 0.2211)	VG Unavailable	(0.035, 0.0826, 0.1495)	(0.0748, 0.1324, 0.2136)	VG Unavailable	(0.0771, 0.1118, 0.1554)	(0.0625, 0.0933, 0.1275)	VG Unavailable	VG Unavailable	VG Unavailable
ENSG00000228329	VG Unavailable	VG Unavailable	VG Unavailable	VG Unavailable	VG Unavailable	VG Unavailable	VG Unavailable	VG Unavailable	VG Unavailable	VG Unavailable	VG Unavailable	VG Unavailable	VG Unavailable	VG Unavailable	VG Unavailable	VG Unavailable	VG Unavailable	VG Unavailable	VG Unavailable	VG Unavailable	VG Unavailable	VG Unavailable	VG Unavailable	VG Unavailable	VG Unavailable	VG Unavailable	VG Unavailable	VG Unavailable	VG Unavailable	VG Unavailable	VG Unavailable	VG Unavailable	VG Unavailable	VG Unavailable	VG Unavailable	VG Unavailable	VG Unavailable	VG Unavailable	VG Unavailable	VG Unavailable	VG Unavailable	VG Unavailable	VG Unavailable	VG Unavailable	VG Unavailable	(0.0263, 0.0364, 0.0493)	VG Unavailable	VG Unavailable	VG Unavailable	VG Unavailable
ENSG00000228331	VG Unavailable	VG Unavailable	VG Unavailable	VG Unavailable	VG Unavailable	VG Unavailable	VG Unavailable	VG Unavailable	VG Unavailable	VG Unavailable	VG Unavailable	VG Unavailable	VG Unavailable	VG Unavailable	VG Unavailable	VG Unavailable	VG Unavailable	VG Unavailable	VG Unavailable	VG Unavailable	VG Unavailable	VG Unavailable	VG Unavailable	VG Unavailable	VG Unavailable	VG Unavailable	VG Unavailable	VG Unavailable	VG Unavailable	VG Unavailable	VG Unavailable	VG Unavailable	VG Unavailable	VG Unavailable	VG Unavailable	VG Unavailable	VG Unavailable	VG Unavailable	VG Unavailable	VG Unavailable	VG Unavailable	VG Unavailable	VG Unavailable	VG Unavailable	VG Unavailable	(0.0, 0.0, 0.2706)	VG Unavailable	VG Unavailable	VG Unavailable	VG Unavailable
ENSG00000228338	VG Unavailable	VG Unavailable	VG Unavailable	VG Unavailable	VG Unavailable	VG Unavailable	VG Unavailable	VG Unavailable	VG Unavailable	VG Unavailable	VG Unavailable	VG Unavailable	VG Unavailable	VG Unavailable	VG Unavailable	VG Unavailable	VG Unavailable	VG Unavailable	VG Unavailable	VG Unavailable	VG Unavailable	VG Unavailable	VG Unavailable	VG Unavailable	VG Unavailable	VG Unavailable	VG Unavailable	VG Unavailable	VG Unavailable	VG Unavailable	VG Unavailable	VG Unavailable	VG Unavailable	VG Unavailable	VG Unavailable	VG Unavailable	VG Unavailable	VG Unavailable	VG Unavailable	VG Unavailable	VG Unavailable	VG Unavailable	VG Unavailable	VG Unavailable	VG Unavailable	(0.1903, 0.4178, 0.734)	VG Unavailable	VG Unavailable	VG Unavailable	VG Unavailable
ENSG00000228340	(0.1286, 0.159, 0.1908)	(0.087, 0.1094, 0.1334)	(0.12, 0.1649, 0.2156)	(0.1462, 0.1909, 0.2392)	(0.147, 0.2001, 0.2635)	(0.2215, 0.2736, 0.3342)	VG Unavailable	(0.2065, 0.2578, 0.3159)	(0.0811, 0.1292, 0.1894)	(0.1066, 0.1825, 0.2765)	(0.1002, 0.1473, 0.2008)	(0.1439, 0.2298, 0.3503)	VG Unavailable	(0.1106, 0.1628, 0.2271)	(0.1389, 0.2134, 0.3038)	(0.1058, 0.1598, 0.2308)	(0.0376, 0.0643, 0.0962)	(0.0797, 0.1171, 0.1622)	(0.1117, 0.1734, 0.2514)	(0.1075, 0.1772, 0.2728)	(0.0559, 0.0906, 0.1319)	(0.1639, 0.2178, 0.2819)	(0.1788, 0.2275, 0.2844)	(0.1579, 0.2037, 0.2591)	(0.1955, 0.2603, 0.3324)	(0.1725, 0.2168, 0.2686)	(0.3589, 0.4643, 0.5838)	(0.234, 0.2956, 0.3604)	(0.4739, 0.5688, 0.6833)	(0.1358, 0.2431, 0.3933)	(0.5946, 0.8939, 1.2412)	(0.1696, 0.2471, 0.3392)	(0.1165, 0.1363, 0.1612)	(0.2224, 0.2595, 0.3016)	(0.0352, 0.0417, 0.0483)	(0.1657, 0.2333, 0.3154)	(0.2437, 0.3372, 0.4385)	(0.1739, 0.2264, 0.2886)	(0.1521, 0.1921, 0.2366)	(0.1729, 0.2167, 0.2658)	(0.2091, 0.2563, 0.3108)	(0.1523, 0.2314, 0.3342)	(0.1538, 0.2244, 0.3164)	(0.0443, 0.062, 0.0827)	(0.1835, 0.2539, 0.3336)	(0.0266, 0.0321, 0.0382)	(0.1729, 0.2062, 0.2409)	(0.1148, 0.163, 0.2276)	(0.1372, 0.2062, 0.282)	(0.042, 0.0496, 0.0576)
ENSG00000228352	(0.0045, 0.0073, 0.0108)	(0.0023, 0.0051, 0.0086)	(0.0019, 0.0036, 0.0063)	(0.0045, 0.0092, 0.0159)	(0.0038, 0.0093, 0.0175)	(0.0048, 0.0092, 0.0151)	(0.0, 0.0, 0.0126)	(0.0039, 0.0074, 0.0117)	(0.0, 0.0065, 0.0263)	(0.0056, 0.018, 0.0376)	(0.0064, 0.0153, 0.0281)	(0.0011, 0.0062, 0.0162)	(0.0032, 0.0093, 0.0212)	(0.0039, 0.0126, 0.0244)	(0.002, 0.0095, 0.0239)	(0.0015, 0.0109, 0.0293)	(0.0012, 0.0077, 0.0215)	(0.0007, 0.0057, 0.0163)	(0.0, 0.0054, 0.0218)	(0.0002, 0.0065, 0.0214)	(0.0, 0.006, 0.025)	(0.0001, 0.0025, 0.0083)	(0.002, 0.0048, 0.0087)	(0.0008, 0.004, 0.01)	(0.0024, 0.0039, 0.0058)	(0.0039, 0.0078, 0.0129)	(0.0037, 0.0068, 0.0114)	(0.001, 0.005, 0.0119)	(0.0003, 0.0038, 0.0119)	(0.0014, 0.008, 0.0205)	(0.0016, 0.004, 0.008)	(0.0004, 0.0043, 0.0127)	(0.0052, 0.0087, 0.0128)	(0.0019, 0.0043, 0.0078)	(0.0017, 0.0044, 0.0079)	(0.0018, 0.0057, 0.0119)	(0.0013, 0.0054, 0.0122)	(0.0029, 0.0073, 0.0141)	(0.0003, 0.003, 0.0081)	(0.0006, 0.0027, 0.0058)	(0.0039, 0.0063, 0.0097)	(0.0007, 0.0045, 0.0111)	(0.0017, 0.0065, 0.0137)	(0.0029, 0.0064, 0.0112)	(0.0014, 0.0051, 0.0111)	(0.0016, 0.0028, 0.0045)	(0.0049, 0.0076, 0.011)	(0.0004, 0.0041, 0.0124)	(0.0, 0.0, 0.0022)	(0.0074, 0.0093, 0.0115)
ENSG00000228358	VG Unavailable	VG Unavailable	VG Unavailable	VG Unavailable	VG Unavailable	VG Unavailable	VG Unavailable	VG Unavailable	VG Unavailable	VG Unavailable	VG Unavailable	VG Unavailable	VG Unavailable	VG Unavailable	VG Unavailable	VG Unavailable	VG Unavailable	VG Unavailable	VG Unavailable	VG Unavailable	VG Unavailable	VG Unavailable	VG Unavailable	VG Unavailable	VG Unavailable	VG Unavailable	VG Unavailable	VG Unavailable	VG Unavailable	VG Unavailable	VG Unavailable	VG Unavailable	VG Unavailable	VG Unavailable	VG Unavailable	VG Unavailable	VG Unavailable	VG Unavailable	VG Unavailable	VG Unavailable	VG Unavailable	VG Unavailable	VG Unavailable	VG Unavailable	VG Unavailable	(0.0098, 0.0239, 0.0431)	VG Unavailable	VG Unavailable	VG Unavailable	VG Unavailable
ENSG00000228361	VG Unavailable	VG Unavailable	VG Unavailable	VG Unavailable	VG Unavailable	VG Unavailable	VG Unavailable	VG Unavailable	VG Unavailable	VG Unavailable	VG Unavailable	VG Unavailable	VG Unavailable	VG Unavailable	VG Unavailable	VG Unavailable	VG Unavailable	VG Unavailable	VG Unavailable	VG Unavailable	VG Unavailable	VG Unavailable	VG Unavailable	VG Unavailable	VG Unavailable	VG Unavailable	VG Unavailable	VG Unavailable	VG Unavailable	VG Unavailable	VG Unavailable	VG Unavailable	VG Unavailable	VG Unavailable	VG Unavailable	VG Unavailable	VG Unavailable	VG Unavailable	VG Unavailable	VG Unavailable	VG Unavailable	VG Unavailable	VG Unavailable	VG Unavailable	VG Unavailable	(0.1231, 0.1759, 0.2444)	VG Unavailable	VG Unavailable	VG Unavailable	VG Unavailable
ENSG00000228363	(0.0055, 0.0085, 0.0124)	(0.0036, 0.0071, 0.0121)	(0.0008, 0.0056, 0.0155)	(0.0048, 0.0099, 0.0159)	(0.0019, 0.0059, 0.0133)	(0.0051, 0.0083, 0.0124)	(0.0, 0.0087, 0.0399)	(0.0042, 0.0072, 0.0113)	(0.0003, 0.0079, 0.025)	(0.0, 0.0056, 0.0213)	(0.0006, 0.0059, 0.0172)	(0.0063, 0.0101, 0.0152)	(0.0033, 0.0068, 0.0114)	(0.0023, 0.0089, 0.0201)	(0.0, 0.0, 0.056)	(0.0067, 0.0309, 0.0748)	(0.0, 0.004, 0.0192)	(0.0011, 0.0059, 0.0138)	(0.0005, 0.005, 0.0135)	(0.001, 0.0143, 0.0483)	(0.0024, 0.0117, 0.0272)	(0.0051, 0.0092, 0.0141)	(0.0026, 0.0049, 0.0082)	(0.0016, 0.0045, 0.0086)	(0.0028, 0.007, 0.0126)	(0.0027, 0.0051, 0.0082)	(0.0004, 0.0032, 0.0086)	(0.0044, 0.009, 0.0156)	(0.0052, 0.0102, 0.0168)	(0.0, 0.0017, 0.0192)	(0.0011, 0.0047, 0.0103)	(0.0063, 0.0146, 0.0276)	(0.0044, 0.0078, 0.0117)	(0.0017, 0.0052, 0.0102)	(0.0042, 0.0061, 0.0085)	(0.0023, 0.0063, 0.0124)	(0.0033, 0.0066, 0.0113)	(0.0075, 0.0147, 0.0233)	(0.004, 0.009, 0.0155)	(0.0051, 0.0079, 0.0114)	(0.0092, 0.0131, 0.0181)	(0.0006, 0.003, 0.007)	(0.0012, 0.0036, 0.0075)	(0.0026, 0.0077, 0.0161)	(0.0042, 0.0079, 0.0136)	(0.0, 0.0013, 0.0047)	(0.0046, 0.0084, 0.0127)	(0.0008, 0.0032, 0.007)	(0.0004, 0.0067, 0.0194)	(0.0087, 0.0182, 0.0298)
ENSG00000228376	VG Unavailable	VG Unavailable	VG Unavailable	VG Unavailable	VG Unavailable	VG Unavailable	VG Unavailable	VG Unavailable	VG Unavailable	VG Unavailable	(0.0307, 0.0618, 0.1045)	VG Unavailable	VG Unavailable	VG Unavailable	VG Unavailable	(0.0336, 0.0881, 0.1701)	(0.0393, 0.0796, 0.1356)	(0.0652, 0.1161, 0.187)	VG Unavailable	VG Unavailable	VG Unavailable	VG Unavailable	VG Unavailable	VG Unavailable	VG Unavailable	VG Unavailable	VG Unavailable	VG Unavailable	VG Unavailable	VG Unavailable	VG Unavailable	VG Unavailable	VG Unavailable	VG Unavailable	VG Unavailable	VG Unavailable	VG Unavailable	VG Unavailable	VG Unavailable	VG Unavailable	VG Unavailable	VG Unavailable	VG Unavailable	VG Unavailable	VG Unavailable	(0.0025, 0.005, 0.0083)	VG Unavailable	VG Unavailable	VG Unavailable	VG Unavailable
ENSG00000228382	VG Unavailable	VG Unavailable	VG Unavailable	VG Unavailable	VG Unavailable	VG Unavailable	VG Unavailable	VG Unavailable	VG Unavailable	VG Unavailable	VG Unavailable	VG Unavailable	VG Unavailable	VG Unavailable	VG Unavailable	VG Unavailable	VG Unavailable	VG Unavailable	VG Unavailable	VG Unavailable	VG Unavailable	VG Unavailable	VG Unavailable	VG Unavailable	VG Unavailable	VG Unavailable	VG Unavailable	VG Unavailable	VG Unavailable	VG Unavailable	VG Unavailable	VG Unavailable	VG Unavailable	VG Unavailable	VG Unavailable	VG Unavailable	VG Unavailable	VG Unavailable	VG Unavailable	VG Unavailable	VG Unavailable	VG Unavailable	VG Unavailable	VG Unavailable	VG Unavailable	VG Unavailable	VG Unavailable	VG Unavailable	VG Unavailable	(0.0518, 0.0784, 0.1105)
ENSG00000228384	(0.0048, 0.0093, 0.0156)	(0.0, 0.0022, 0.0095)	(0.0012, 0.0063, 0.0168)	(0.0076, 0.0156, 0.0256)	(0.0012, 0.0074, 0.0182)	(0.0081, 0.016, 0.0255)	(0.0, 0.0, 0.0196)	(0.0044, 0.0107, 0.02)	(0.0, 0.0055, 0.0545)	VG Unavailable	(0.0001, 0.0093, 0.0324)	(0.0, 0.007, 0.0337)	(0.011, 0.0354, 0.0751)	(0.0045, 0.0251, 0.0599)	VG Unavailable	VG Unavailable	(0.0, 0.0115, 0.054)	(0.0, 0.0, 0.2255)	(0.0019, 0.0194, 0.0595)	VG Unavailable	(0.0018, 0.018, 0.0518)	(0.0, 0.0007, 0.0242)	(0.0037, 0.011, 0.0221)	(0.0001, 0.0035, 0.0119)	(0.0, 0.0, 0.0103)	(0.002, 0.007, 0.0165)	(0.0, 0.0, 0.0488)	(0.0035, 0.0114, 0.0249)	(0.0027, 0.0111, 0.0259)	(0.0, 0.0061, 0.0623)	(0.0, 0.0008, 0.0192)	(0.0096, 0.0338, 0.0798)	(0.0059, 0.0127, 0.0215)	(0.0025, 0.0063, 0.0119)	(0.0017, 0.0061, 0.0138)	(0.0, 0.0053, 0.019)	(0.0, 0.0012, 0.0178)	(0.0037, 0.0177, 0.0413)	(0.0033, 0.0125, 0.0299)	(0.0045, 0.0129, 0.025)	(0.0184, 0.0304, 0.044)	(0.0, 0.0, 0.0137)	(0.0, 0.0025, 0.0213)	(0.0063, 0.0213, 0.0436)	(0.001, 0.0067, 0.0177)	(0.0, 0.0003, 0.0059)	(0.0012, 0.0045, 0.0106)	(0.0, 0.0, 0.155)	(0.0, 0.0007, 0.071)	(0.0061, 0.0195, 0.0402)
ENSG00000228392	VG Unavailable	VG Unavailable	VG Unavailable	VG Unavailable	VG Unavailable	VG Unavailable	VG Unavailable	VG Unavailable	VG Unavailable	VG Unavailable	VG Unavailable	VG Unavailable	VG Unavailable	VG Unavailable	VG Unavailable	VG Unavailable	VG Unavailable	VG Unavailable	VG Unavailable	VG Unavailable	(0.0479, 0.1112, 0.2055)	VG Unavailable	VG Unavailable	VG Unavailable	VG Unavailable	VG Unavailable	VG Unavailable	VG Unavailable	VG Unavailable	VG Unavailable	VG Unavailable	VG Unavailable	VG Unavailable	VG Unavailable	VG Unavailable	VG Unavailable	VG Unavailable	VG Unavailable	VG Unavailable	VG Unavailable	VG Unavailable	VG Unavailable	VG Unavailable	VG Unavailable	VG Unavailable	VG Unavailable	VG Unavailable	VG Unavailable	VG Unavailable	VG Unavailable
ENSG00000228393	(0.01, 0.0153, 0.0219)	(0.0041, 0.0087, 0.0146)	(0.0009, 0.0046, 0.0112)	(0.0032, 0.0061, 0.0098)	(0.0025, 0.0062, 0.0113)	(0.0049, 0.0078, 0.0116)	(0.0036, 0.0204, 0.0503)	(0.0068, 0.0121, 0.0186)	(0.0066, 0.0205, 0.0429)	(0.0026, 0.0133, 0.0326)	(0.0, 0.0022, 0.0113)	(0.0, 0.0011, 0.0046)	(0.0, 0.0011, 0.0054)	(0.0, 0.0033, 0.0153)	(0.0031, 0.0118, 0.0259)	(0.0066, 0.0149, 0.0273)	(0.0117, 0.0226, 0.038)	(0.0, 0.0, 0.0189)	(0.0036, 0.0123, 0.0253)	(0.0, 0.0052, 0.0216)	(0.0, 0.0, 0.0134)	(0.0018, 0.0043, 0.0083)	(0.0011, 0.003, 0.0057)	(0.005, 0.0084, 0.0131)	(0.0011, 0.0032, 0.0063)	(0.0009, 0.0027, 0.0052)	(0.0006, 0.0035, 0.0087)	(0.0007, 0.0039, 0.0099)	(0.0031, 0.0082, 0.0159)	(0.0016, 0.0077, 0.0198)	(0.0028, 0.0081, 0.0151)	(0.0053, 0.0142, 0.0268)	(0.0078, 0.011, 0.0149)	(0.0038, 0.0072, 0.0114)	(0.0019, 0.004, 0.0066)	(0.0, 0.0, 0.0119)	(0.0014, 0.0056, 0.0123)	(0.0008, 0.0027, 0.0057)	(0.0008, 0.003, 0.0061)	(0.0053, 0.0094, 0.0152)	(0.0074, 0.011, 0.0156)	(0.0, 0.001, 0.006)	(0.0028, 0.0057, 0.0094)	(0.0004, 0.0019, 0.0043)	(0.0017, 0.0046, 0.0091)	(0.0029, 0.006, 0.0102)	(0.003, 0.0045, 0.0063)	(0.0001, 0.0017, 0.0056)	(0.0, 0.0006, 0.0073)	(0.0096, 0.0139, 0.0191)
ENSG00000228395	(0.011, 0.0154, 0.0205)	(0.0054, 0.0097, 0.0152)	(0.0064, 0.0126, 0.0216)	(0.0084, 0.0137, 0.0202)	(0.0075, 0.0159, 0.0279)	(0.015, 0.0207, 0.0272)	(0.0, 0.0, 0.0301)	(0.0064, 0.0111, 0.017)	(0.0024, 0.0108, 0.0249)	(0.0159, 0.0322, 0.0559)	(0.0032, 0.0088, 0.0163)	(0.0034, 0.0069, 0.011)	(0.0054, 0.0102, 0.0162)	(0.003, 0.0092, 0.0181)	(0.0006, 0.0045, 0.0117)	(0.0174, 0.034, 0.0574)	(0.0105, 0.0217, 0.0368)	(0.0016, 0.0067, 0.0166)	(0.0027, 0.0093, 0.0197)	(0.0066, 0.0186, 0.036)	(0.0041, 0.0179, 0.0412)	(0.0108, 0.017, 0.0252)	(0.0122, 0.0178, 0.025)	(0.0044, 0.0094, 0.0168)	(0.0133, 0.0189, 0.0252)	(0.0091, 0.0143, 0.0202)	(0.005, 0.0081, 0.0121)	(0.0069, 0.0137, 0.0218)	(0.0061, 0.0117, 0.0204)	(0.0, 0.0023, 0.0149)	(0.0107, 0.0183, 0.029)	(0.0058, 0.0125, 0.0231)	(0.0116, 0.0175, 0.0246)	(0.0148, 0.0202, 0.0264)	(0.0095, 0.0131, 0.0181)	(0.0071, 0.0141, 0.024)	(0.0032, 0.0099, 0.0211)	(0.0107, 0.0206, 0.0324)	(0.0016, 0.0043, 0.0079)	(0.0053, 0.0082, 0.0118)	(0.0098, 0.0133, 0.0174)	(0.0063, 0.0147, 0.0269)	(0.0049, 0.0104, 0.018)	(0.0021, 0.005, 0.0093)	(0.002, 0.0069, 0.0146)	(0.0033, 0.0054, 0.0078)	(0.0089, 0.0133, 0.0185)	(0.0052, 0.0121, 0.0215)	(0.0052, 0.0122, 0.022)	(0.01, 0.0153, 0.0212)
ENSG00000228397	VG Unavailable	VG Unavailable	VG Unavailable	VG Unavailable	VG Unavailable	VG Unavailable	VG Unavailable	VG Unavailable	VG Unavailable	VG Unavailable	VG Unavailable	VG Unavailable	VG Unavailable	VG Unavailable	VG Unavailable	VG Unavailable	VG Unavailable	VG Unavailable	VG Unavailable	VG Unavailable	VG Unavailable	VG Unavailable	VG Unavailable	VG Unavailable	VG Unavailable	VG Unavailable	VG Unavailable	VG Unavailable	VG Unavailable	VG Unavailable	VG Unavailable	VG Unavailable	VG Unavailable	VG Unavailable	VG Unavailable	VG Unavailable	(0.5912, 0.8939, 1.2786)	VG Unavailable	VG Unavailable	VG Unavailable	VG Unavailable	VG Unavailable	VG Unavailable	VG Unavailable	VG Unavailable	(0.0681, 0.1217, 0.2051)	VG Unavailable	VG Unavailable	VG Unavailable	VG Unavailable
ENSG00000228401	(0.118, 0.1551, 0.1929)	(0.0478, 0.0788, 0.1162)	VG Unavailable	VG Unavailable	VG Unavailable	VG Unavailable	VG Unavailable	(0.0501, 0.08, 0.1184)	VG Unavailable	VG Unavailable	VG Unavailable	VG Unavailable	VG Unavailable	VG Unavailable	VG Unavailable	VG Unavailable	VG Unavailable	VG Unavailable	VG Unavailable	VG Unavailable	VG Unavailable	VG Unavailable	VG Unavailable	VG Unavailable	VG Unavailable	VG Unavailable	VG Unavailable	VG Unavailable	VG Unavailable	VG Unavailable	VG Unavailable	VG Unavailable	(0.11, 0.1379, 0.1719)	VG Unavailable	VG Unavailable	VG Unavailable	VG Unavailable	VG Unavailable	VG Unavailable	VG Unavailable	VG Unavailable	VG Unavailable	VG Unavailable	(0.0227, 0.043, 0.0714)	VG Unavailable	VG Unavailable	(0.0872, 0.1273, 0.1719)	VG Unavailable	VG Unavailable	VG Unavailable
ENSG00000228408	VG Unavailable	VG Unavailable	VG Unavailable	VG Unavailable	VG Unavailable	VG Unavailable	VG Unavailable	VG Unavailable	(0.0698, 0.0993, 0.1323)	(0.0988, 0.1439, 0.1934)	(0.133, 0.1816, 0.2376)	(0.5911, 0.8939, 1.2421)	(0.5319, 0.8018, 1.1528)	(0.1082, 0.1425, 0.1867)	(0.1138, 0.1571, 0.2073)	(0.2127, 0.2856, 0.3714)	(0.2691, 0.3557, 0.4498)	(0.2097, 0.2834, 0.3711)	(0.2285, 0.343, 0.492)	(0.2662, 0.3678, 0.4799)	(0.1801, 0.2403, 0.3173)	VG Unavailable	VG Unavailable	VG Unavailable	VG Unavailable	VG Unavailable	VG Unavailable	VG Unavailable	VG Unavailable	VG Unavailable	VG Unavailable	VG Unavailable	VG Unavailable	VG Unavailable	VG Unavailable	VG Unavailable	VG Unavailable	VG Unavailable	VG Unavailable	VG Unavailable	VG Unavailable	VG Unavailable	VG Unavailable	VG Unavailable	VG Unavailable	VG Unavailable	VG Unavailable	VG Unavailable	VG Unavailable	VG Unavailable
ENSG00000228409	(0.0527, 0.0679, 0.0866)	(0.0403, 0.0586, 0.079)	(0.0312, 0.056, 0.0922)	(0.0441, 0.0628, 0.0849)	(0.0539, 0.0884, 0.13)	(0.0691, 0.0913, 0.1185)	(0.0222, 0.0853, 0.1992)	(0.0688, 0.0898, 0.1135)	(0.0248, 0.0598, 0.1115)	VG Unavailable	(0.0286, 0.0646, 0.1164)	(0.0278, 0.0425, 0.0605)	(0.0435, 0.0641, 0.089)	(0.076, 0.124, 0.1866)	(0.0675, 0.1144, 0.17)	(0.0483, 0.0977, 0.1621)	(0.0195, 0.0482, 0.0912)	(0.0267, 0.0613, 0.11)	(0.0328, 0.0794, 0.1457)	(0.0651, 0.1412, 0.2384)	(0.0493, 0.1044, 0.1762)	(0.0681, 0.0921, 0.1163)	(0.057, 0.0758, 0.0996)	(0.0522, 0.0694, 0.0901)	(0.0513, 0.0723, 0.097)	(0.0465, 0.0599, 0.0752)	(0.0312, 0.0483, 0.0723)	VG Unavailable	VG Unavailable	(0.0501, 0.1221, 0.2308)	(0.028, 0.0461, 0.0725)	(0.0599, 0.0991, 0.1478)	(0.0595, 0.0748, 0.0943)	(0.0603, 0.0971, 0.1443)	(0.0611, 0.0776, 0.097)	(0.0265, 0.0443, 0.0665)	(0.0515, 0.0767, 0.1067)	(0.0508, 0.0712, 0.0969)	(0.0318, 0.0498, 0.0732)	(0.0487, 0.0648, 0.0827)	(0.064, 0.0818, 0.1027)	(0.0182, 0.0431, 0.0769)	(0.03, 0.0484, 0.0725)	(0.046, 0.0681, 0.0954)	(0.0476, 0.0675, 0.0896)	(0.0406, 0.0563, 0.0748)	(0.0498, 0.0643, 0.0814)	(0.0456, 0.0758, 0.1144)	(0.0639, 0.1008, 0.1505)	(0.0593, 0.1038, 0.1591)
ENSG00000228412	(0.0539, 0.0654, 0.0785)	(0.0417, 0.0526, 0.0637)	(0.0226, 0.049, 0.0895)	(0.0532, 0.0661, 0.0799)	(0.0452, 0.0607, 0.0791)	(0.056, 0.0668, 0.0784)	(0.0, 0.0185, 0.062)	(0.0559, 0.071, 0.0892)	(0.0533, 0.0844, 0.1191)	(0.0501, 0.0808, 0.1188)	(0.0175, 0.0256, 0.0345)	(0.0235, 0.0409, 0.0636)	(0.0241, 0.0432, 0.0684)	(0.0355, 0.053, 0.0751)	(0.0411, 0.0657, 0.0978)	(0.0361, 0.0579, 0.0865)	(0.0333, 0.0493, 0.0686)	(0.0351, 0.0482, 0.0642)	(0.0267, 0.0419, 0.0616)	(0.0551, 0.0944, 0.1435)	(0.0251, 0.0517, 0.092)	(0.0341, 0.0536, 0.0778)	(0.0327, 0.0501, 0.0708)	(0.0406, 0.0549, 0.072)	(0.061, 0.0786, 0.0983)	(0.0356, 0.0461, 0.0574)	(0.0379, 0.0665, 0.1037)	(0.0397, 0.0512, 0.067)	(0.0263, 0.0626, 0.109)	(0.0148, 0.0422, 0.0813)	VG Unavailable	VG Unavailable	(0.0249, 0.0313, 0.0387)	(0.0604, 0.1078, 0.1673)	(0.0322, 0.0399, 0.0494)	(0.0245, 0.0367, 0.0523)	(0.025, 0.0386, 0.0538)	(0.0347, 0.0494, 0.0657)	(0.0194, 0.0274, 0.0358)	(0.0522, 0.0631, 0.0745)	(0.0439, 0.0521, 0.0609)	(0.0178, 0.0313, 0.0498)	(0.0233, 0.0405, 0.0624)	(0.02, 0.038, 0.0628)	(0.0205, 0.0328, 0.0462)	(0.0155, 0.0196, 0.0244)	(0.0189, 0.0218, 0.0247)	(0.0272, 0.0463, 0.0701)	(0.0313, 0.0527, 0.0821)	VG Unavailable
ENSG00000228413	VG Unavailable	(0.0411, 0.0933, 0.1653)	VG Unavailable	VG Unavailable	VG Unavailable	VG Unavailable	VG Unavailable	VG Unavailable	VG Unavailable	VG Unavailable	VG Unavailable	VG Unavailable	VG Unavailable	VG Unavailable	VG Unavailable	VG Unavailable	VG Unavailable	VG Unavailable	VG Unavailable	VG Unavailable	VG Unavailable	VG Unavailable	VG Unavailable	VG Unavailable	VG Unavailable	VG Unavailable	VG Unavailable	VG Unavailable	VG Unavailable	VG Unavailable	VG Unavailable	VG Unavailable	VG Unavailable	VG Unavailable	VG Unavailable	VG Unavailable	VG Unavailable	VG Unavailable	VG Unavailable	VG Unavailable	VG Unavailable	VG Unavailable	VG Unavailable	VG Unavailable	VG Unavailable	VG Unavailable	VG Unavailable	VG Unavailable	VG Unavailable	VG Unavailable
ENSG00000228414	VG Unavailable	VG Unavailable	VG Unavailable	VG Unavailable	VG Unavailable	VG Unavailable	VG Unavailable	VG Unavailable	VG Unavailable	VG Unavailable	VG Unavailable	VG Unavailable	VG Unavailable	VG Unavailable	VG Unavailable	VG Unavailable	VG Unavailable	VG Unavailable	VG Unavailable	VG Unavailable	VG Unavailable	VG Unavailable	VG Unavailable	VG Unavailable	VG Unavailable	VG Unavailable	VG Unavailable	VG Unavailable	VG Unavailable	VG Unavailable	VG Unavailable	VG Unavailable	VG Unavailable	VG Unavailable	VG Unavailable	VG Unavailable	VG Unavailable	VG Unavailable	VG Unavailable	VG Unavailable	VG Unavailable	VG Unavailable	VG Unavailable	VG Unavailable	VG Unavailable	(0.0001, 0.007, 0.025)	VG Unavailable	VG Unavailable	VG Unavailable	VG Unavailable
ENSG00000228420	VG Unavailable	VG Unavailable	VG Unavailable	VG Unavailable	VG Unavailable	VG Unavailable	VG Unavailable	(0.0335, 0.0814, 0.1456)	VG Unavailable	VG Unavailable	VG Unavailable	VG Unavailable	VG Unavailable	VG Unavailable	VG Unavailable	VG Unavailable	VG Unavailable	VG Unavailable	VG Unavailable	VG Unavailable	VG Unavailable	VG Unavailable	VG Unavailable	VG Unavailable	VG Unavailable	VG Unavailable	VG Unavailable	VG Unavailable	VG Unavailable	VG Unavailable	VG Unavailable	VG Unavailable	VG Unavailable	VG Unavailable	VG Unavailable	VG Unavailable	VG Unavailable	VG Unavailable	VG Unavailable	VG Unavailable	VG Unavailable	VG Unavailable	VG Unavailable	VG Unavailable	(0.0104, 0.0198, 0.0331)	VG Unavailable	VG Unavailable	VG Unavailable	VG Unavailable	VG Unavailable
ENSG00000228421	VG Unavailable	VG Unavailable	VG Unavailable	VG Unavailable	VG Unavailable	VG Unavailable	VG Unavailable	VG Unavailable	VG Unavailable	VG Unavailable	VG Unavailable	VG Unavailable	VG Unavailable	VG Unavailable	VG Unavailable	VG Unavailable	VG Unavailable	VG Unavailable	VG Unavailable	VG Unavailable	VG Unavailable	VG Unavailable	VG Unavailable	VG Unavailable	VG Unavailable	VG Unavailable	VG Unavailable	VG Unavailable	VG Unavailable	VG Unavailable	VG Unavailable	VG Unavailable	VG Unavailable	VG Unavailable	VG Unavailable	VG Unavailable	VG Unavailable	VG Unavailable	VG Unavailable	VG Unavailable	VG Unavailable	VG Unavailable	VG Unavailable	VG Unavailable	VG Unavailable	(0.0377, 0.062, 0.0961)	VG Unavailable	VG Unavailable	VG Unavailable	VG Unavailable
ENSG00000228422	VG Unavailable	VG Unavailable	VG Unavailable	VG Unavailable	VG Unavailable	VG Unavailable	VG Unavailable	VG Unavailable	VG Unavailable	VG Unavailable	VG Unavailable	VG Unavailable	VG Unavailable	VG Unavailable	VG Unavailable	VG Unavailable	VG Unavailable	VG Unavailable	VG Unavailable	VG Unavailable	VG Unavailable	VG Unavailable	VG Unavailable	VG Unavailable	VG Unavailable	VG Unavailable	VG Unavailable	VG Unavailable	VG Unavailable	VG Unavailable	VG Unavailable	VG Unavailable	VG Unavailable	VG Unavailable	VG Unavailable	VG Unavailable	VG Unavailable	VG Unavailable	VG Unavailable	VG Unavailable	VG Unavailable	VG Unavailable	VG Unavailable	VG Unavailable	VG Unavailable	(0.0031, 0.0066, 0.0112)	VG Unavailable	VG Unavailable	VG Unavailable	VG Unavailable
ENSG00000228430	VG Unavailable	VG Unavailable	VG Unavailable	VG Unavailable	VG Unavailable	VG Unavailable	VG Unavailable	(0.0378, 0.08, 0.1456)	VG Unavailable	VG Unavailable	VG Unavailable	VG Unavailable	VG Unavailable	VG Unavailable	VG Unavailable	VG Unavailable	VG Unavailable	VG Unavailable	VG Unavailable	VG Unavailable	VG Unavailable	VG Unavailable	VG Unavailable	VG Unavailable	VG Unavailable	VG Unavailable	VG Unavailable	VG Unavailable	VG Unavailable	VG Unavailable	VG Unavailable	(0.002, 0.0118, 0.0307)	VG Unavailable	VG Unavailable	VG Unavailable	VG Unavailable	VG Unavailable	VG Unavailable	VG Unavailable	VG Unavailable	VG Unavailable	VG Unavailable	VG Unavailable	VG Unavailable	VG Unavailable	(0.0018, 0.0036, 0.0062)	VG Unavailable	VG Unavailable	VG Unavailable	VG Unavailable
ENSG00000228432	VG Unavailable	VG Unavailable	VG Unavailable	VG Unavailable	VG Unavailable	VG Unavailable	VG Unavailable	VG Unavailable	VG Unavailable	VG Unavailable	VG Unavailable	(0.004, 0.014, 0.0305)	(0.0048, 0.0169, 0.0379)	VG Unavailable	VG Unavailable	VG Unavailable	VG Unavailable	VG Unavailable	VG Unavailable	VG Unavailable	VG Unavailable	VG Unavailable	VG Unavailable	VG Unavailable	VG Unavailable	VG Unavailable	VG Unavailable	VG Unavailable	VG Unavailable	VG Unavailable	VG Unavailable	VG Unavailable	VG Unavailable	VG Unavailable	VG Unavailable	VG Unavailable	VG Unavailable	VG Unavailable	VG Unavailable	VG Unavailable	VG Unavailable	VG Unavailable	VG Unavailable	VG Unavailable	VG Unavailable	VG Unavailable	VG Unavailable	VG Unavailable	VG Unavailable	VG Unavailable
ENSG00000228434	VG Unavailable	VG Unavailable	VG Unavailable	VG Unavailable	VG Unavailable	VG Unavailable	VG Unavailable	VG Unavailable	VG Unavailable	VG Unavailable	VG Unavailable	VG Unavailable	VG Unavailable	VG Unavailable	VG Unavailable	VG Unavailable	VG Unavailable	VG Unavailable	VG Unavailable	VG Unavailable	VG Unavailable	VG Unavailable	VG Unavailable	VG Unavailable	VG Unavailable	VG Unavailable	VG Unavailable	VG Unavailable	VG Unavailable	VG Unavailable	VG Unavailable	VG Unavailable	VG Unavailable	VG Unavailable	VG Unavailable	VG Unavailable	VG Unavailable	VG Unavailable	VG Unavailable	VG Unavailable	VG Unavailable	VG Unavailable	VG Unavailable	VG Unavailable	VG Unavailable	(0.0021, 0.0047, 0.0087)	VG Unavailable	VG Unavailable	VG Unavailable	VG Unavailable
ENSG00000228436	(0.0091, 0.0139, 0.0194)	(0.0065, 0.0108, 0.0161)	(0.0, 0.0017, 0.0089)	(0.0067, 0.0122, 0.0195)	(0.0046, 0.0107, 0.0192)	(0.0108, 0.0166, 0.0237)	(0.0002, 0.0058, 0.0189)	(0.0067, 0.0115, 0.0176)	(0.0063, 0.0165, 0.0327)	(0.0007, 0.0055, 0.0148)	(0.0001, 0.0026, 0.0084)	(0.0, 0.0023, 0.0092)	(0.0004, 0.0042, 0.0114)	(0.0, 0.0023, 0.0113)	(0.0058, 0.0142, 0.026)	(0.0049, 0.01, 0.0168)	(0.0, 0.002, 0.0091)	(0.0061, 0.0125, 0.0219)	(0.0027, 0.0084, 0.0185)	(0.0025, 0.0076, 0.0147)	(0.0022, 0.0052, 0.0096)	(0.0013, 0.0044, 0.0092)	(0.0017, 0.0038, 0.0067)	(0.005, 0.0099, 0.0162)	(0.0024, 0.0036, 0.005)	(0.0025, 0.0052, 0.0091)	(0.0017, 0.004, 0.0078)	(0.0065, 0.0114, 0.0178)	(0.007, 0.0117, 0.0178)	(0.0016, 0.0093, 0.0238)	(0.0012, 0.0042, 0.0091)	(0.0022, 0.0097, 0.022)	(0.0021, 0.0049, 0.0088)	(0.013, 0.0191, 0.0258)	(0.0062, 0.0101, 0.0147)	(0.0047, 0.0108, 0.0191)	(0.0014, 0.0067, 0.0159)	(0.0091, 0.0147, 0.022)	(0.0009, 0.003, 0.0066)	(0.0039, 0.0057, 0.0077)	(0.0035, 0.0051, 0.0068)	(0.0016, 0.005, 0.0106)	(0.0058, 0.0114, 0.0189)	(0.0066, 0.0137, 0.024)	(0.0005, 0.0025, 0.0058)	(0.0033, 0.0049, 0.0068)	(0.003, 0.0052, 0.0081)	(0.0047, 0.0124, 0.0243)	(0.0001, 0.0017, 0.0049)	(0.009, 0.0153, 0.0233)
ENSG00000228451	VG Unavailable	VG Unavailable	VG Unavailable	VG Unavailable	VG Unavailable	VG Unavailable	VG Unavailable	VG Unavailable	VG Unavailable	VG Unavailable	VG Unavailable	VG Unavailable	VG Unavailable	VG Unavailable	VG Unavailable	VG Unavailable	VG Unavailable	VG Unavailable	VG Unavailable	VG Unavailable	VG Unavailable	VG Unavailable	VG Unavailable	VG Unavailable	VG Unavailable	VG Unavailable	VG Unavailable	VG Unavailable	VG Unavailable	VG Unavailable	VG Unavailable	VG Unavailable	VG Unavailable	VG Unavailable	VG Unavailable	VG Unavailable	VG Unavailable	VG Unavailable	VG Unavailable	VG Unavailable	VG Unavailable	VG Unavailable	VG Unavailable	VG Unavailable	VG Unavailable	(0.0054, 0.0157, 0.0327)	VG Unavailable	VG Unavailable	VG Unavailable	VG Unavailable
ENSG00000228474	(0.0, 0.0008, 0.0068)	VG Unavailable	VG Unavailable	VG Unavailable	VG Unavailable	(0.0, 0.0021, 0.0091)	VG Unavailable	VG Unavailable	VG Unavailable	VG Unavailable	VG Unavailable	VG Unavailable	VG Unavailable	VG Unavailable	VG Unavailable	VG Unavailable	VG Unavailable	VG Unavailable	VG Unavailable	VG Unavailable	VG Unavailable	VG Unavailable	VG Unavailable	VG Unavailable	VG Unavailable	VG Unavailable	(0.0005, 0.0052, 0.0149)	VG Unavailable	VG Unavailable	VG Unavailable	VG Unavailable	VG Unavailable	VG Unavailable	(0.0003, 0.0079, 0.0268)	VG Unavailable	VG Unavailable	VG Unavailable	VG Unavailable	VG Unavailable	VG Unavailable	VG Unavailable	VG Unavailable	VG Unavailable	VG Unavailable	VG Unavailable	VG Unavailable	VG Unavailable	VG Unavailable	VG Unavailable	(0.0015, 0.0126, 0.0354)
ENSG00000228477	VG Unavailable	VG Unavailable	VG Unavailable	VG Unavailable	VG Unavailable	VG Unavailable	VG Unavailable	VG Unavailable	VG Unavailable	VG Unavailable	VG Unavailable	VG Unavailable	VG Unavailable	VG Unavailable	VG Unavailable	VG Unavailable	VG Unavailable	VG Unavailable	VG Unavailable	VG Unavailable	VG Unavailable	VG Unavailable	VG Unavailable	VG Unavailable	VG Unavailable	VG Unavailable	VG Unavailable	VG Unavailable	VG Unavailable	VG Unavailable	VG Unavailable	(0.0008, 0.0066, 0.0174)	(0.0075, 0.0188, 0.0362)	VG Unavailable	(0.0255, 0.0473, 0.0758)	VG Unavailable	VG Unavailable	VG Unavailable	VG Unavailable	(0.0023, 0.005, 0.0089)	(0.0059, 0.0126, 0.0218)	VG Unavailable	(0.0022, 0.0217, 0.0633)	VG Unavailable	VG Unavailable	(0.0028, 0.0166, 0.0406)	(0.041, 0.078, 0.1345)	VG Unavailable	(0.0014, 0.0397, 0.1278)	VG Unavailable
ENSG00000228484	VG Unavailable	VG Unavailable	VG Unavailable	VG Unavailable	VG Unavailable	VG Unavailable	VG Unavailable	VG Unavailable	(0.0189, 0.0455, 0.088)	VG Unavailable	VG Unavailable	VG Unavailable	(0.0, 0.0101, 0.0458)	(0.0014, 0.017, 0.0512)	(0.0066, 0.0269, 0.0654)	VG Unavailable	VG Unavailable	VG Unavailable	(0.0157, 0.0475, 0.1011)	VG Unavailable	(0.0, 0.0078, 0.0414)	VG Unavailable	VG Unavailable	VG Unavailable	VG Unavailable	VG Unavailable	VG Unavailable	VG Unavailable	VG Unavailable	VG Unavailable	VG Unavailable	VG Unavailable	VG Unavailable	VG Unavailable	VG Unavailable	VG Unavailable	VG Unavailable	VG Unavailable	VG Unavailable	VG Unavailable	VG Unavailable	VG Unavailable	VG Unavailable	VG Unavailable	VG Unavailable	VG Unavailable	VG Unavailable	VG Unavailable	VG Unavailable	VG Unavailable
ENSG00000228485	VG Unavailable	VG Unavailable	VG Unavailable	VG Unavailable	VG Unavailable	VG Unavailable	VG Unavailable	VG Unavailable	VG Unavailable	VG Unavailable	VG Unavailable	VG Unavailable	VG Unavailable	VG Unavailable	VG Unavailable	VG Unavailable	VG Unavailable	VG Unavailable	VG Unavailable	VG Unavailable	VG Unavailable	VG Unavailable	VG Unavailable	VG Unavailable	VG Unavailable	VG Unavailable	VG Unavailable	VG Unavailable	VG Unavailable	VG Unavailable	VG Unavailable	VG Unavailable	VG Unavailable	VG Unavailable	VG Unavailable	(0.0175, 0.0479, 0.0971)	VG Unavailable	VG Unavailable	VG Unavailable	VG Unavailable	VG Unavailable	VG Unavailable	VG Unavailable	VG Unavailable	VG Unavailable	VG Unavailable	VG Unavailable	VG Unavailable	VG Unavailable	VG Unavailable
ENSG00000228486	(0.0195, 0.0287, 0.0402)	(0.0207, 0.0327, 0.0461)	(0.0087, 0.0219, 0.0425)	(0.0187, 0.0334, 0.051)	(0.0226, 0.0424, 0.067)	(0.0217, 0.0347, 0.0508)	VG Unavailable	(0.0194, 0.0287, 0.0391)	(0.0037, 0.0206, 0.0533)	(0.0272, 0.06, 0.1074)	(0.0008, 0.0097, 0.0283)	(0.0055, 0.0121, 0.0206)	(0.0049, 0.0115, 0.0208)	(0.0144, 0.0313, 0.0536)	(0.0096, 0.0261, 0.0528)	(0.011, 0.0276, 0.054)	(0.0203, 0.0399, 0.0705)	(0.0279, 0.0521, 0.0884)	(0.019, 0.0435, 0.079)	(0.0199, 0.0453, 0.0811)	(0.0116, 0.0267, 0.0479)	(0.0165, 0.0282, 0.0445)	(0.02, 0.032, 0.0484)	(0.0303, 0.049, 0.0726)	(0.0386, 0.0611, 0.088)	(0.0146, 0.0268, 0.0429)	VG Unavailable	(0.013, 0.0248, 0.0396)	(0.0159, 0.0329, 0.057)	(0.0209, 0.0634, 0.1299)	(0.0131, 0.0301, 0.0555)	(0.0077, 0.0232, 0.0479)	(0.0152, 0.0226, 0.0317)	(0.0605, 0.0854, 0.1141)	(0.0194, 0.0277, 0.0373)	(0.0185, 0.038, 0.0671)	(0.0173, 0.0286, 0.0438)	(0.0232, 0.0374, 0.0552)	(0.0052, 0.0125, 0.0236)	(0.0119, 0.0192, 0.0271)	(0.0139, 0.0213, 0.032)	(0.0005, 0.0073, 0.0236)	(0.029, 0.0506, 0.078)	(0.0123, 0.0206, 0.0316)	(0.0096, 0.0218, 0.0397)	(0.0338, 0.044, 0.0557)	(0.0127, 0.0171, 0.0223)	(0.0193, 0.0361, 0.0578)	(0.0157, 0.0341, 0.0588)	VG Unavailable
ENSG00000228487	VG Unavailable	VG Unavailable	VG Unavailable	VG Unavailable	VG Unavailable	VG Unavailable	VG Unavailable	VG Unavailable	VG Unavailable	VG Unavailable	VG Unavailable	(0.0, 0.0, 0.018)	VG Unavailable	VG Unavailable	VG Unavailable	VG Unavailable	VG Unavailable	VG Unavailable	VG Unavailable	VG Unavailable	VG Unavailable	VG Unavailable	(0.0, 0.0, 0.0114)	VG Unavailable	VG Unavailable	VG Unavailable	VG Unavailable	VG Unavailable	VG Unavailable	VG Unavailable	VG Unavailable	VG Unavailable	VG Unavailable	VG Unavailable	VG Unavailable	VG Unavailable	VG Unavailable	VG Unavailable	VG Unavailable	VG Unavailable	VG Unavailable	VG Unavailable	(0.0, 0.0142, 0.0667)	VG Unavailable	(0.0, 0.0054, 0.0796)	VG Unavailable	(0.0055, 0.0232, 0.0565)	VG Unavailable	VG Unavailable	VG Unavailable
ENSG00000228495	(0.108, 0.1635, 0.239)	VG Unavailable	VG Unavailable	VG Unavailable	VG Unavailable	VG Unavailable	VG Unavailable	VG Unavailable	VG Unavailable	VG Unavailable	VG Unavailable	VG Unavailable	VG Unavailable	VG Unavailable	VG Unavailable	VG Unavailable	VG Unavailable	VG Unavailable	VG Unavailable	VG Unavailable	VG Unavailable	VG Unavailable	(0.0453, 0.1116, 0.2103)	VG Unavailable	VG Unavailable	VG Unavailable	VG Unavailable	VG Unavailable	VG Unavailable	VG Unavailable	VG Unavailable	VG Unavailable	VG Unavailable	VG Unavailable	VG Unavailable	VG Unavailable	VG Unavailable	VG Unavailable	VG Unavailable	VG Unavailable	VG Unavailable	VG Unavailable	VG Unavailable	VG Unavailable	VG Unavailable	(0.0, 0.0006, 0.0085)	VG Unavailable	VG Unavailable	VG Unavailable	VG Unavailable
ENSG00000228502	(0.7333, 0.8939, 1.0569)	VG Unavailable	VG Unavailable	VG Unavailable	VG Unavailable	(0.7357, 0.8939, 1.0894)	VG Unavailable	(0.7049, 0.8939, 1.0987)	VG Unavailable	VG Unavailable	VG Unavailable	VG Unavailable	VG Unavailable	VG Unavailable	VG Unavailable	VG Unavailable	VG Unavailable	VG Unavailable	VG Unavailable	VG Unavailable	VG Unavailable	VG Unavailable	VG Unavailable	VG Unavailable	VG Unavailable	VG Unavailable	(0.7416, 0.8939, 1.0654)	VG Unavailable	VG Unavailable	VG Unavailable	(0.7028, 0.8939, 1.1217)	VG Unavailable	VG Unavailable	VG Unavailable	VG Unavailable	VG Unavailable	VG Unavailable	VG Unavailable	VG Unavailable	VG Unavailable	(0.7471, 0.8939, 1.0648)	VG Unavailable	VG Unavailable	VG Unavailable	VG Unavailable	VG Unavailable	VG Unavailable	VG Unavailable	VG Unavailable	VG Unavailable
ENSG00000228504	VG Unavailable	VG Unavailable	VG Unavailable	VG Unavailable	VG Unavailable	VG Unavailable	VG Unavailable	VG Unavailable	VG Unavailable	VG Unavailable	VG Unavailable	VG Unavailable	VG Unavailable	VG Unavailable	VG Unavailable	VG Unavailable	VG Unavailable	VG Unavailable	VG Unavailable	VG Unavailable	VG Unavailable	VG Unavailable	VG Unavailable	VG Unavailable	VG Unavailable	VG Unavailable	VG Unavailable	VG Unavailable	VG Unavailable	VG Unavailable	VG Unavailable	VG Unavailable	VG Unavailable	VG Unavailable	VG Unavailable	VG Unavailable	VG Unavailable	VG Unavailable	VG Unavailable	VG Unavailable	VG Unavailable	VG Unavailable	VG Unavailable	VG Unavailable	VG Unavailable	(0.0052, 0.0084, 0.0121)	VG Unavailable	VG Unavailable	VG Unavailable	VG Unavailable
ENSG00000228506	(0.0448, 0.0583, 0.0742)	(0.0433, 0.0619, 0.0845)	(0.0238, 0.0409, 0.0613)	(0.0116, 0.0203, 0.0308)	(0.0106, 0.0227, 0.0395)	(0.0247, 0.0343, 0.0444)	(0.0, 0.0013, 0.096)	(0.0492, 0.0672, 0.0878)	(0.0254, 0.0532, 0.0894)	(0.0102, 0.0343, 0.0722)	(0.0099, 0.0264, 0.048)	(0.0002, 0.0058, 0.0214)	(0.0086, 0.0208, 0.0398)	(0.0147, 0.0309, 0.0523)	(0.0118, 0.0293, 0.0583)	(0.011, 0.0284, 0.0557)	(0.008, 0.0214, 0.0413)	(0.007, 0.0179, 0.0354)	(0.0211, 0.0471, 0.0821)	(0.0, 0.0098, 0.044)	(0.0115, 0.0322, 0.061)	(0.0279, 0.0419, 0.0594)	(0.0239, 0.0351, 0.0497)	(0.0162, 0.028, 0.0425)	(0.0178, 0.0283, 0.0411)	(0.0292, 0.0423, 0.0573)	(0.027, 0.0415, 0.0573)	(0.0303, 0.0446, 0.0627)	(0.0279, 0.0437, 0.0636)	(0.0205, 0.0422, 0.0766)	(0.0134, 0.0236, 0.0368)	VG Unavailable	(0.0423, 0.0551, 0.0716)	(0.0339, 0.045, 0.0568)	(0.0143, 0.0199, 0.0265)	(0.0147, 0.0248, 0.0389)	(0.0225, 0.0395, 0.0634)	(0.0155, 0.0246, 0.0363)	(0.0061, 0.0114, 0.0182)	(0.0334, 0.0468, 0.0617)	(0.0418, 0.0541, 0.0682)	(0.013, 0.024, 0.0395)	(0.0277, 0.0494, 0.0721)	(0.0144, 0.0247, 0.0376)	(0.0217, 0.0342, 0.0515)	(0.0021, 0.0037, 0.0059)	(0.0215, 0.0269, 0.033)	(0.0055, 0.0174, 0.0357)	(0.01, 0.0225, 0.04)	(0.0884, 0.1276, 0.1724)
ENSG00000228509	(0.0363, 0.0577, 0.0815)	(0.0085, 0.0201, 0.0361)	(0.0001, 0.0112, 0.0396)	(0.0144, 0.0297, 0.0497)	(0.0057, 0.0196, 0.0411)	(0.0104, 0.0216, 0.0363)	VG Unavailable	(0.0269, 0.0479, 0.0763)	(0.0, 0.0001, 1.2572)	VG Unavailable	(0.0, 0.0016, 0.0551)	(0.0145, 0.0318, 0.0551)	(0.0053, 0.0215, 0.0442)	(0.0012, 0.0212, 0.064)	(0.0, 0.0093, 0.0616)	(0.0, 0.0025, 0.2056)	(0.0001, 0.0242, 0.0832)	(0.0264, 0.1008, 0.2312)	(0.0, 0.0292, 0.1154)	VG Unavailable	(0.0299, 0.1097, 0.2536)	(0.0239, 0.0508, 0.088)	(0.001, 0.0086, 0.0228)	(0.0367, 0.0707, 0.1208)	(0.0187, 0.0311, 0.0459)	(0.009, 0.0229, 0.0426)	(0.0098, 0.0228, 0.0397)	(0.0159, 0.0327, 0.054)	(0.0227, 0.052, 0.0949)	VG Unavailable	(0.005, 0.0169, 0.0354)	(0.0045, 0.0277, 0.076)	(0.0251, 0.0425, 0.065)	(0.0873, 0.1552, 0.2478)	(0.0112, 0.0216, 0.0358)	(0.0023, 0.0162, 0.0433)	(0.0322, 0.0765, 0.1378)	(0.0077, 0.0293, 0.0637)	(0.0028, 0.0187, 0.0504)	(0.0267, 0.0375, 0.0506)	(0.0259, 0.038, 0.0547)	(0.0067, 0.0255, 0.055)	(0.0005, 0.0088, 0.0262)	(0.0081, 0.0289, 0.0627)	(0.0129, 0.0294, 0.054)	(0.0029, 0.0125, 0.0304)	(0.0254, 0.0405, 0.059)	(0.0074, 0.0338, 0.0816)	(0.0181, 0.0485, 0.0913)	VG Unavailable
ENSG00000228512	VG Unavailable	(0.0331, 0.0629, 0.1009)	VG Unavailable	VG Unavailable	VG Unavailable	VG Unavailable	VG Unavailable	VG Unavailable	VG Unavailable	VG Unavailable	(0.0083, 0.024, 0.0495)	(0.0288, 0.0459, 0.0694)	(0.0122, 0.0371, 0.0791)	(0.0224, 0.0516, 0.0923)	VG Unavailable	VG Unavailable	VG Unavailable	(0.0069, 0.0229, 0.0519)	(0.0136, 0.0397, 0.0808)	VG Unavailable	VG Unavailable	VG Unavailable	VG Unavailable	VG Unavailable	VG Unavailable	VG Unavailable	(0.0291, 0.0458, 0.0663)	VG Unavailable	VG Unavailable	VG Unavailable	VG Unavailable	VG Unavailable	(0.0907, 0.129, 0.1742)	VG Unavailable	VG Unavailable	VG Unavailable	VG Unavailable	(0.0895, 0.1512, 0.2253)	VG Unavailable	VG Unavailable	VG Unavailable	(0.0371, 0.0625, 0.0928)	VG Unavailable	(0.0283, 0.0428, 0.0643)	VG Unavailable	(0.0142, 0.0293, 0.05)	VG Unavailable	VG Unavailable	VG Unavailable	(0.1056, 0.153, 0.2058)
ENSG00000228522	(0.3625, 0.5037, 0.6695)	(0.3195, 0.4291, 0.562)	VG Unavailable	VG Unavailable	VG Unavailable	VG Unavailable	VG Unavailable	(0.3932, 0.5612, 0.7573)	VG Unavailable	VG Unavailable	VG Unavailable	VG Unavailable	VG Unavailable	VG Unavailable	VG Unavailable	VG Unavailable	VG Unavailable	VG Unavailable	VG Unavailable	VG Unavailable	VG Unavailable	VG Unavailable	VG Unavailable	VG Unavailable	VG Unavailable	VG Unavailable	VG Unavailable	VG Unavailable	VG Unavailable	VG Unavailable	VG Unavailable	VG Unavailable	VG Unavailable	VG Unavailable	(0.6287, 0.8939, 1.2481)	VG Unavailable	VG Unavailable	VG Unavailable	VG Unavailable	VG Unavailable	VG Unavailable	VG Unavailable	VG Unavailable	VG Unavailable	VG Unavailable	VG Unavailable	VG Unavailable	VG Unavailable	VG Unavailable	VG Unavailable
ENSG00000228526	(0.0049, 0.0095, 0.0159)	(0.0042, 0.0091, 0.016)	(0.0, 0.0, 0.0034)	(0.0055, 0.0088, 0.0125)	(0.0013, 0.0045, 0.0093)	(0.0076, 0.0118, 0.017)	(0.0001, 0.0105, 0.0347)	(0.0048, 0.0087, 0.0138)	VG Unavailable	(0.0, 0.0075, 0.0639)	(0.0, 0.0054, 0.031)	VG Unavailable	VG Unavailable	(0.0125, 0.0339, 0.0657)	(0.0, 0.0096, 0.0417)	(0.011, 0.0349, 0.0743)	(0.0, 0.011, 0.0477)	(0.0026, 0.0148, 0.0367)	(0.0, 0.0073, 0.0409)	(0.0072, 0.0326, 0.0749)	(0.0027, 0.0239, 0.0614)	(0.0063, 0.015, 0.0281)	(0.0022, 0.0076, 0.0163)	(0.0061, 0.0133, 0.0225)	(0.0085, 0.0124, 0.0172)	(0.0037, 0.0089, 0.0165)	(0.0003, 0.0012, 0.0024)	(0.0003, 0.0063, 0.0208)	(0.0042, 0.0153, 0.0352)	(0.0, 0.0059, 0.0299)	(0.0044, 0.0076, 0.0119)	(0.0091, 0.0205, 0.0367)	(0.0043, 0.0073, 0.011)	(0.0021, 0.0142, 0.0317)	(0.0038, 0.0064, 0.0093)	(0.0024, 0.0054, 0.0096)	(0.0013, 0.0054, 0.0118)	(0.0053, 0.0091, 0.0144)	(0.0031, 0.0072, 0.0137)	(0.0072, 0.0122, 0.0182)	(0.0058, 0.0098, 0.0147)	(0.0011, 0.0035, 0.0076)	(0.0012, 0.0076, 0.0192)	(0.0004, 0.0053, 0.0142)	(0.002, 0.0063, 0.0126)	(0.0005, 0.0026, 0.0061)	(0.0065, 0.0098, 0.0138)	(0.0006, 0.0049, 0.0139)	(0.0023, 0.0075, 0.016)	VG Unavailable
ENSG00000228536	(0.0294, 0.0359, 0.0438)	(0.0256, 0.0359, 0.0485)	(0.0257, 0.0429, 0.0635)	(0.027, 0.0419, 0.0616)	(0.0198, 0.0393, 0.0677)	(0.0213, 0.033, 0.0476)	VG Unavailable	(0.018, 0.0254, 0.0336)	VG Unavailable	VG Unavailable	VG Unavailable	(0.0052, 0.0143, 0.0282)	(0.0034, 0.0136, 0.0315)	VG Unavailable	VG Unavailable	VG Unavailable	VG Unavailable	VG Unavailable	VG Unavailable	VG Unavailable	VG Unavailable	(0.007, 0.016, 0.029)	(0.0024, 0.0112, 0.0281)	(0.0102, 0.0203, 0.0339)	VG Unavailable	(0.0204, 0.0319, 0.0462)	(0.0289, 0.0409, 0.056)	(0.0179, 0.032, 0.0507)	(0.0031, 0.0119, 0.0267)	(0.0643, 0.1102, 0.1742)	VG Unavailable	VG Unavailable	(0.0429, 0.0686, 0.0983)	(0.0383, 0.0565, 0.0801)	(0.0208, 0.0288, 0.0391)	(0.0084, 0.0176, 0.0311)	(0.0763, 0.098, 0.1212)	(0.0132, 0.0271, 0.0477)	(0.0138, 0.0282, 0.0477)	(0.0366, 0.0485, 0.0631)	(0.044, 0.0549, 0.0677)	(0.0125, 0.0323, 0.063)	(0.0131, 0.0388, 0.0779)	VG Unavailable	(0.0168, 0.0405, 0.0751)	(0.004, 0.0152, 0.0331)	(0.0233, 0.0346, 0.0486)	(0.0135, 0.03, 0.0503)	(0.007, 0.0193, 0.0382)	VG Unavailable
ENSG00000228538	VG Unavailable	VG Unavailable	VG Unavailable	VG Unavailable	VG Unavailable	VG Unavailable	VG Unavailable	VG Unavailable	VG Unavailable	VG Unavailable	VG Unavailable	VG Unavailable	VG Unavailable	VG Unavailable	VG Unavailable	VG Unavailable	VG Unavailable	VG Unavailable	VG Unavailable	VG Unavailable	VG Unavailable	VG Unavailable	VG Unavailable	VG Unavailable	VG Unavailable	VG Unavailable	VG Unavailable	VG Unavailable	VG Unavailable	VG Unavailable	VG Unavailable	VG Unavailable	VG Unavailable	VG Unavailable	VG Unavailable	VG Unavailable	VG Unavailable	VG Unavailable	VG Unavailable	VG Unavailable	VG Unavailable	VG Unavailable	VG Unavailable	VG Unavailable	VG Unavailable	(0.0346, 0.0692, 0.12)	VG Unavailable	VG Unavailable	VG Unavailable	VG Unavailable
ENSG00000228541	VG Unavailable	VG Unavailable	VG Unavailable	VG Unavailable	VG Unavailable	VG Unavailable	VG Unavailable	VG Unavailable	VG Unavailable	VG Unavailable	VG Unavailable	VG Unavailable	VG Unavailable	VG Unavailable	VG Unavailable	VG Unavailable	VG Unavailable	VG Unavailable	VG Unavailable	VG Unavailable	VG Unavailable	VG Unavailable	VG Unavailable	VG Unavailable	(0.0796, 0.1148, 0.169)	VG Unavailable	VG Unavailable	VG Unavailable	VG Unavailable	VG Unavailable	VG Unavailable	VG Unavailable	VG Unavailable	VG Unavailable	VG Unavailable	VG Unavailable	VG Unavailable	VG Unavailable	VG Unavailable	(0.0062, 0.0149, 0.0267)	(0.0216, 0.0384, 0.0591)	VG Unavailable	VG Unavailable	VG Unavailable	VG Unavailable	VG Unavailable	VG Unavailable	VG Unavailable	(0.002, 0.0239, 0.0678)	VG Unavailable
ENSG00000228544	(0.0248, 0.0421, 0.0631)	(0.0071, 0.0152, 0.0282)	(0.052, 0.0868, 0.1287)	(0.0039, 0.0177, 0.0403)	(0.0, 0.0036, 0.0379)	(0.0129, 0.0299, 0.056)	VG Unavailable	(0.0043, 0.0099, 0.0177)	(0.0, 0.0023, 0.025)	(0.0012, 0.0157, 0.0488)	(0.0016, 0.0136, 0.0347)	(0.0048, 0.0081, 0.0127)	(0.0034, 0.0065, 0.0103)	(0.0009, 0.0049, 0.0122)	(0.0, 0.0023, 0.0244)	(0.0004, 0.0119, 0.0428)	(0.0019, 0.0112, 0.0278)	(0.0112, 0.0259, 0.0486)	(0.0099, 0.0344, 0.074)	(0.0012, 0.0183, 0.0561)	(0.0117, 0.0372, 0.0798)	(0.0, 0.0036, 0.0189)	(0.0326, 0.0455, 0.0593)	(0.0134, 0.0272, 0.0465)	(0.0505, 0.0776, 0.1081)	(0.0228, 0.0413, 0.0655)	(0.006, 0.02, 0.0433)	(0.0052, 0.0126, 0.0244)	(0.0025, 0.0083, 0.0173)	(0.012, 0.0329, 0.0633)	(0.0219, 0.0612, 0.12)	(0.0093, 0.0276, 0.056)	(0.0107, 0.0191, 0.0286)	VG Unavailable	(0.0377, 0.0526, 0.0717)	(0.0065, 0.0128, 0.0216)	(0.0186, 0.0301, 0.043)	(0.0063, 0.0108, 0.0161)	(0.0011, 0.0027, 0.0052)	(0.0097, 0.0178, 0.0297)	(0.009, 0.0165, 0.0262)	(0.0014, 0.01, 0.0286)	(0.0239, 0.0436, 0.069)	(0.0421, 0.0715, 0.1107)	(0.0031, 0.0081, 0.0159)	(0.0094, 0.0136, 0.0186)	(0.0118, 0.0169, 0.023)	(0.0133, 0.0378, 0.071)	(0.0198, 0.047, 0.0887)	VG Unavailable
ENSG00000228547	VG Unavailable	VG Unavailable	VG Unavailable	VG Unavailable	VG Unavailable	VG Unavailable	VG Unavailable	VG Unavailable	VG Unavailable	VG Unavailable	VG Unavailable	VG Unavailable	VG Unavailable	VG Unavailable	VG Unavailable	VG Unavailable	VG Unavailable	VG Unavailable	VG Unavailable	VG Unavailable	VG Unavailable	VG Unavailable	VG Unavailable	VG Unavailable	VG Unavailable	VG Unavailable	VG Unavailable	VG Unavailable	VG Unavailable	VG Unavailable	VG Unavailable	VG Unavailable	VG Unavailable	VG Unavailable	VG Unavailable	VG Unavailable	VG Unavailable	VG Unavailable	VG Unavailable	VG Unavailable	VG Unavailable	VG Unavailable	VG Unavailable	VG Unavailable	VG Unavailable	(0.0872, 0.1308, 0.1793)	VG Unavailable	VG Unavailable	VG Unavailable	VG Unavailable
ENSG00000228549	VG Unavailable	VG Unavailable	VG Unavailable	VG Unavailable	VG Unavailable	VG Unavailable	VG Unavailable	VG Unavailable	VG Unavailable	VG Unavailable	VG Unavailable	VG Unavailable	VG Unavailable	VG Unavailable	VG Unavailable	VG Unavailable	VG Unavailable	VG Unavailable	VG Unavailable	VG Unavailable	VG Unavailable	VG Unavailable	VG Unavailable	VG Unavailable	VG Unavailable	VG Unavailable	VG Unavailable	VG Unavailable	VG Unavailable	VG Unavailable	VG Unavailable	VG Unavailable	VG Unavailable	VG Unavailable	VG Unavailable	VG Unavailable	VG Unavailable	VG Unavailable	VG Unavailable	VG Unavailable	VG Unavailable	VG Unavailable	VG Unavailable	VG Unavailable	VG Unavailable	(0.1062, 0.197, 0.3169)	VG Unavailable	VG Unavailable	VG Unavailable	VG Unavailable
ENSG00000228554	(0.0257, 0.053, 0.0902)	VG Unavailable	VG Unavailable	VG Unavailable	VG Unavailable	VG Unavailable	VG Unavailable	VG Unavailable	VG Unavailable	VG Unavailable	VG Unavailable	VG Unavailable	VG Unavailable	VG Unavailable	VG Unavailable	VG Unavailable	VG Unavailable	VG Unavailable	VG Unavailable	VG Unavailable	VG Unavailable	VG Unavailable	VG Unavailable	VG Unavailable	(0.0077, 0.0213, 0.0412)	VG Unavailable	VG Unavailable	VG Unavailable	VG Unavailable	VG Unavailable	VG Unavailable	VG Unavailable	(0.013, 0.027, 0.0468)	VG Unavailable	VG Unavailable	VG Unavailable	VG Unavailable	VG Unavailable	VG Unavailable	VG Unavailable	VG Unavailable	VG Unavailable	VG Unavailable	VG Unavailable	VG Unavailable	(0.0098, 0.0238, 0.045)	VG Unavailable	VG Unavailable	VG Unavailable	VG Unavailable
ENSG00000228559	VG Unavailable	VG Unavailable	VG Unavailable	VG Unavailable	VG Unavailable	VG Unavailable	VG Unavailable	VG Unavailable	VG Unavailable	VG Unavailable	VG Unavailable	VG Unavailable	VG Unavailable	VG Unavailable	VG Unavailable	VG Unavailable	VG Unavailable	VG Unavailable	VG Unavailable	VG Unavailable	VG Unavailable	VG Unavailable	VG Unavailable	VG Unavailable	VG Unavailable	VG Unavailable	VG Unavailable	VG Unavailable	VG Unavailable	VG Unavailable	VG Unavailable	VG Unavailable	VG Unavailable	VG Unavailable	VG Unavailable	VG Unavailable	VG Unavailable	VG Unavailable	VG Unavailable	VG Unavailable	VG Unavailable	VG Unavailable	VG Unavailable	VG Unavailable	VG Unavailable	VG Unavailable	(0.0786, 0.1073, 0.1398)	VG Unavailable	VG Unavailable	VG Unavailable
ENSG00000228560	VG Unavailable	VG Unavailable	VG Unavailable	VG Unavailable	VG Unavailable	VG Unavailable	VG Unavailable	VG Unavailable	VG Unavailable	VG Unavailable	VG Unavailable	VG Unavailable	VG Unavailable	VG Unavailable	VG Unavailable	VG Unavailable	VG Unavailable	VG Unavailable	VG Unavailable	VG Unavailable	VG Unavailable	VG Unavailable	VG Unavailable	VG Unavailable	VG Unavailable	VG Unavailable	VG Unavailable	VG Unavailable	VG Unavailable	VG Unavailable	VG Unavailable	VG Unavailable	VG Unavailable	VG Unavailable	VG Unavailable	VG Unavailable	VG Unavailable	VG Unavailable	VG Unavailable	VG Unavailable	VG Unavailable	VG Unavailable	VG Unavailable	VG Unavailable	VG Unavailable	(0.0199, 0.0286, 0.0379)	VG Unavailable	VG Unavailable	VG Unavailable	VG Unavailable
ENSG00000228561	VG Unavailable	VG Unavailable	VG Unavailable	VG Unavailable	VG Unavailable	VG Unavailable	VG Unavailable	VG Unavailable	VG Unavailable	VG Unavailable	VG Unavailable	VG Unavailable	VG Unavailable	VG Unavailable	VG Unavailable	VG Unavailable	VG Unavailable	VG Unavailable	VG Unavailable	VG Unavailable	VG Unavailable	(0.1824, 0.2544, 0.3418)	(0.1339, 0.2208, 0.3204)	(0.1496, 0.222, 0.3129)	VG Unavailable	(0.1184, 0.1675, 0.2247)	(0.1648, 0.2485, 0.3561)	VG Unavailable	VG Unavailable	VG Unavailable	VG Unavailable	VG Unavailable	(0.2389, 0.3674, 0.512)	VG Unavailable	VG Unavailable	VG Unavailable	VG Unavailable	(0.289, 0.4106, 0.5607)	VG Unavailable	VG Unavailable	VG Unavailable	VG Unavailable	VG Unavailable	VG Unavailable	VG Unavailable	VG Unavailable	VG Unavailable	VG Unavailable	VG Unavailable	VG Unavailable
ENSG00000228563	VG Unavailable	VG Unavailable	VG Unavailable	VG Unavailable	VG Unavailable	VG Unavailable	VG Unavailable	VG Unavailable	VG Unavailable	VG Unavailable	VG Unavailable	VG Unavailable	VG Unavailable	VG Unavailable	VG Unavailable	VG Unavailable	VG Unavailable	VG Unavailable	VG Unavailable	VG Unavailable	VG Unavailable	VG Unavailable	VG Unavailable	VG Unavailable	VG Unavailable	VG Unavailable	VG Unavailable	VG Unavailable	VG Unavailable	VG Unavailable	VG Unavailable	(0.0023, 0.0251, 0.0755)	VG Unavailable	VG Unavailable	VG Unavailable	VG Unavailable	VG Unavailable	(0.0682, 0.1143, 0.1828)	VG Unavailable	VG Unavailable	VG Unavailable	VG Unavailable	VG Unavailable	VG Unavailable	VG Unavailable	VG Unavailable	VG Unavailable	VG Unavailable	VG Unavailable	VG Unavailable
ENSG00000228566	(0.7926, 0.8939, 0.9921)	(0.7818, 0.8939, 1.0129)	(0.755, 0.8939, 1.0266)	(0.7623, 0.8939, 1.0314)	(0.7454, 0.8939, 1.0692)	(0.789, 0.8939, 0.9988)	VG Unavailable	(0.7764, 0.8939, 1.0251)	(0.6677, 0.8939, 1.1387)	VG Unavailable	VG Unavailable	(0.1032, 0.1566, 0.2178)	(0.1643, 0.2394, 0.3328)	VG Unavailable	VG Unavailable	VG Unavailable	VG Unavailable	(0.6731, 0.8939, 1.1458)	VG Unavailable	VG Unavailable	VG Unavailable	(0.7632, 0.8939, 1.038)	(0.7828, 0.8939, 1.018)	(0.7808, 0.8939, 1.0297)	(0.8099, 0.8939, 0.983)	(0.7866, 0.8939, 1.01)	(0.7997, 0.8939, 0.9984)	(0.7321, 0.8939, 1.0495)	(0.7491, 0.8939, 1.0514)	VG Unavailable	(0.7632, 0.8939, 1.0475)	(0.7189, 0.8939, 1.1082)	(0.7878, 0.8939, 1.0115)	(0.7845, 0.8939, 0.9995)	(0.7906, 0.8939, 1.009)	(0.7584, 0.8939, 1.0389)	(0.7758, 0.8939, 1.0188)	(0.7438, 0.8939, 1.0696)	(0.7402, 0.8939, 1.0589)	(0.8015, 0.8939, 0.9853)	(0.8138, 0.8939, 0.9863)	(0.6986, 0.8939, 1.1105)	(0.7363, 0.8939, 1.0768)	(0.7541, 0.8939, 1.0454)	(0.7531, 0.8939, 1.037)	(0.0145, 0.0198, 0.0261)	(0.7985, 0.8939, 1.0032)	(0.7086, 0.8939, 1.0901)	(0.7074, 0.8939, 1.1019)	(0.7821, 0.8939, 1.0093)
ENSG00000228577	VG Unavailable	VG Unavailable	VG Unavailable	VG Unavailable	VG Unavailable	VG Unavailable	VG Unavailable	VG Unavailable	VG Unavailable	VG Unavailable	VG Unavailable	VG Unavailable	VG Unavailable	VG Unavailable	VG Unavailable	VG Unavailable	VG Unavailable	VG Unavailable	VG Unavailable	VG Unavailable	VG Unavailable	VG Unavailable	VG Unavailable	VG Unavailable	VG Unavailable	VG Unavailable	VG Unavailable	VG Unavailable	VG Unavailable	VG Unavailable	VG Unavailable	VG Unavailable	VG Unavailable	VG Unavailable	(0.0349, 0.0612, 0.0936)	VG Unavailable	VG Unavailable	VG Unavailable	VG Unavailable	VG Unavailable	VG Unavailable	VG Unavailable	VG Unavailable	VG Unavailable	VG Unavailable	VG Unavailable	VG Unavailable	VG Unavailable	VG Unavailable	VG Unavailable
ENSG00000228586	VG Unavailable	VG Unavailable	VG Unavailable	VG Unavailable	VG Unavailable	VG Unavailable	VG Unavailable	VG Unavailable	VG Unavailable	VG Unavailable	VG Unavailable	VG Unavailable	VG Unavailable	VG Unavailable	VG Unavailable	VG Unavailable	VG Unavailable	VG Unavailable	VG Unavailable	VG Unavailable	VG Unavailable	VG Unavailable	VG Unavailable	VG Unavailable	VG Unavailable	VG Unavailable	VG Unavailable	VG Unavailable	VG Unavailable	VG Unavailable	VG Unavailable	VG Unavailable	VG Unavailable	VG Unavailable	VG Unavailable	VG Unavailable	VG Unavailable	VG Unavailable	VG Unavailable	(0.1225, 0.1735, 0.2265)	VG Unavailable	(0.0043, 0.0256, 0.0663)	VG Unavailable	VG Unavailable	VG Unavailable	(0.0804, 0.1234, 0.1844)	VG Unavailable	VG Unavailable	VG Unavailable	VG Unavailable
ENSG00000228594	VG Unavailable	VG Unavailable	(0.0002, 0.0023, 0.0069)	VG Unavailable	VG Unavailable	VG Unavailable	VG Unavailable	VG Unavailable	(0.0005, 0.004, 0.0112)	(0.0033, 0.0127, 0.0284)	(0.0018, 0.0087, 0.0215)	(0.0, 0.0028, 0.0139)	(0.0012, 0.0073, 0.0189)	(0.0008, 0.0034, 0.0081)	(0.0, 0.001, 0.0075)	(0.0, 0.0016, 0.01)	(0.0033, 0.0073, 0.014)	(0.0003, 0.0046, 0.0139)	(0.0, 0.0042, 0.0258)	(0.0055, 0.0171, 0.0356)	(0.0067, 0.0209, 0.0464)	VG Unavailable	VG Unavailable	VG Unavailable	(0.0023, 0.0076, 0.0152)	VG Unavailable	(0.0047, 0.012, 0.023)	VG Unavailable	VG Unavailable	(0.0, 0.001, 0.1979)	VG Unavailable	VG Unavailable	(0.0015, 0.017, 0.048)	VG Unavailable	(0.0235, 0.0508, 0.0906)	VG Unavailable	VG Unavailable	VG Unavailable	(0.0005, 0.0046, 0.0113)	(0.004, 0.0096, 0.0183)	(0.009, 0.0153, 0.0226)	VG Unavailable	VG Unavailable	VG Unavailable	(0.0056, 0.0304, 0.0758)	(0.0007, 0.0044, 0.0112)	(0.0333, 0.0513, 0.0725)	VG Unavailable	(0.0, 0.0, 0.0473)	VG Unavailable
ENSG00000228598	VG Unavailable	VG Unavailable	VG Unavailable	VG Unavailable	VG Unavailable	VG Unavailable	VG Unavailable	(0.0417, 0.0953, 0.17)	VG Unavailable	VG Unavailable	VG Unavailable	VG Unavailable	VG Unavailable	VG Unavailable	VG Unavailable	VG Unavailable	VG Unavailable	VG Unavailable	VG Unavailable	VG Unavailable	VG Unavailable	VG Unavailable	VG Unavailable	VG Unavailable	VG Unavailable	VG Unavailable	VG Unavailable	VG Unavailable	VG Unavailable	VG Unavailable	(0.1238, 0.2322, 0.3854)	VG Unavailable	(0.0184, 0.0585, 0.1209)	VG Unavailable	VG Unavailable	VG Unavailable	VG Unavailable	VG Unavailable	VG Unavailable	VG Unavailable	VG Unavailable	VG Unavailable	VG Unavailable	VG Unavailable	VG Unavailable	(0.5171, 0.7598, 1.0332)	VG Unavailable	VG Unavailable	VG Unavailable	VG Unavailable
ENSG00000228604	VG Unavailable	VG Unavailable	VG Unavailable	VG Unavailable	VG Unavailable	VG Unavailable	VG Unavailable	VG Unavailable	VG Unavailable	VG Unavailable	VG Unavailable	VG Unavailable	VG Unavailable	VG Unavailable	VG Unavailable	VG Unavailable	VG Unavailable	VG Unavailable	VG Unavailable	VG Unavailable	VG Unavailable	(0.0283, 0.071, 0.1334)	(0.0, 0.021, 0.0931)	VG Unavailable	VG Unavailable	VG Unavailable	VG Unavailable	VG Unavailable	VG Unavailable	VG Unavailable	VG Unavailable	VG Unavailable	VG Unavailable	VG Unavailable	VG Unavailable	VG Unavailable	VG Unavailable	VG Unavailable	VG Unavailable	VG Unavailable	VG Unavailable	VG Unavailable	VG Unavailable	VG Unavailable	VG Unavailable	VG Unavailable	VG Unavailable	VG Unavailable	VG Unavailable	VG Unavailable
ENSG00000228606	VG Unavailable	VG Unavailable	VG Unavailable	VG Unavailable	VG Unavailable	VG Unavailable	VG Unavailable	VG Unavailable	VG Unavailable	VG Unavailable	VG Unavailable	VG Unavailable	VG Unavailable	VG Unavailable	VG Unavailable	VG Unavailable	VG Unavailable	VG Unavailable	VG Unavailable	VG Unavailable	VG Unavailable	VG Unavailable	VG Unavailable	VG Unavailable	VG Unavailable	VG Unavailable	VG Unavailable	VG Unavailable	VG Unavailable	VG Unavailable	VG Unavailable	VG Unavailable	VG Unavailable	VG Unavailable	VG Unavailable	VG Unavailable	VG Unavailable	VG Unavailable	VG Unavailable	(0.0, 0.004, 0.1538)	VG Unavailable	VG Unavailable	VG Unavailable	VG Unavailable	VG Unavailable	VG Unavailable	(0.0032, 0.0364, 0.1135)	VG Unavailable	VG Unavailable	VG Unavailable
ENSG00000228613	(0.0504, 0.068, 0.0881)	(0.0372, 0.0535, 0.0731)	VG Unavailable	VG Unavailable	(0.0217, 0.0642, 0.1253)	VG Unavailable	VG Unavailable	(0.0497, 0.0632, 0.0783)	VG Unavailable	VG Unavailable	VG Unavailable	VG Unavailable	VG Unavailable	VG Unavailable	VG Unavailable	VG Unavailable	VG Unavailable	VG Unavailable	VG Unavailable	VG Unavailable	VG Unavailable	(0.0393, 0.0688, 0.105)	(0.1674, 0.2239, 0.2972)	(0.0744, 0.1135, 0.1621)	VG Unavailable	(0.0469, 0.0703, 0.0987)	VG Unavailable	VG Unavailable	(0.0446, 0.0642, 0.0899)	VG Unavailable	VG Unavailable	VG Unavailable	(0.0297, 0.0418, 0.0548)	(0.0429, 0.0681, 0.1032)	(0.0721, 0.1075, 0.1487)	VG Unavailable	VG Unavailable	(0.0717, 0.1119, 0.1624)	(0.055, 0.0803, 0.1094)	(0.076, 0.1345, 0.2107)	VG Unavailable	(0.0507, 0.0849, 0.1261)	VG Unavailable	(0.1341, 0.1724, 0.2178)	VG Unavailable	(0.0022, 0.0065, 0.0133)	(nan, nan, nan)	VG Unavailable	VG Unavailable	VG Unavailable
ENSG00000228623	(0.025, 0.0371, 0.0495)	(0.0158, 0.0271, 0.0424)	VG Unavailable	(0.0311, 0.0538, 0.0829)	(0.0209, 0.0397, 0.0661)	(0.0283, 0.043, 0.0598)	VG Unavailable	(0.0197, 0.0307, 0.044)	(0.0088, 0.0168, 0.0272)	(0.0043, 0.0098, 0.0179)	(0.0063, 0.0102, 0.0152)	(0.0045, 0.0089, 0.014)	(0.0073, 0.0129, 0.0207)	(0.0054, 0.0102, 0.017)	(0.0089, 0.0157, 0.0237)	(0.0086, 0.0161, 0.0247)	(0.0053, 0.011, 0.0191)	(0.0062, 0.0096, 0.014)	(0.0053, 0.0102, 0.0163)	(0.0184, 0.0322, 0.0489)	(0.0105, 0.0182, 0.028)	(0.026, 0.0424, 0.0623)	(0.0145, 0.0292, 0.0496)	(0.0214, 0.035, 0.0514)	(0.0441, 0.0628, 0.0867)	(0.0169, 0.026, 0.0375)	(0.0172, 0.0258, 0.0352)	(0.0049, 0.0111, 0.0196)	(0.0071, 0.0146, 0.0263)	(0.0, 0.01, 0.0409)	(0.1402, 0.2568, 0.3962)	VG Unavailable	(0.0249, 0.039, 0.056)	VG Unavailable	(0.0097, 0.0149, 0.0214)	(0.0111, 0.0241, 0.0417)	VG Unavailable	(0.02, 0.0393, 0.0627)	(0.0086, 0.0151, 0.0227)	(0.0155, 0.0316, 0.0518)	(0.029, 0.046, 0.0673)	VG Unavailable	(0.0226, 0.0459, 0.0792)	(0.0276, 0.055, 0.0927)	(0.0056, 0.021, 0.0478)	(0.0017, 0.0049, 0.0101)	(0.0285, 0.0435, 0.0631)	(0.0067, 0.0158, 0.0302)	(0.0103, 0.0272, 0.0531)	VG Unavailable
ENSG00000228624	(0.035, 0.0634, 0.1031)	(0.0328, 0.0737, 0.1351)	(0.0066, 0.0468, 0.1285)	(0.0192, 0.0402, 0.0669)	(0.0027, 0.0259, 0.0743)	(0.0369, 0.0622, 0.0965)	VG Unavailable	(0.0283, 0.0657, 0.1233)	(0.0039, 0.0117, 0.0227)	(0.002, 0.0067, 0.015)	(0.0007, 0.0025, 0.0056)	(0.005, 0.016, 0.033)	(0.0017, 0.0154, 0.0425)	(0.0047, 0.0097, 0.0169)	(0.0031, 0.0086, 0.0162)	(0.0068, 0.0116, 0.0184)	(0.0009, 0.0053, 0.0128)	(0.0023, 0.0051, 0.0096)	(0.0003, 0.0019, 0.005)	(0.0014, 0.0054, 0.0117)	(0.0037, 0.0069, 0.0111)	(0.0141, 0.0293, 0.0525)	(0.0, 0.0, 0.007)	VG Unavailable	(0.0, 0.0139, 0.1166)	(0.009, 0.0328, 0.073)	(0.0039, 0.0152, 0.0347)	VG Unavailable	VG Unavailable	VG Unavailable	VG Unavailable	VG Unavailable	(0.0189, 0.0337, 0.0537)	(0.0175, 0.0296, 0.0442)	(0.0116, 0.0202, 0.0325)	(0.0054, 0.0237, 0.0573)	VG Unavailable	(0.107, 0.1721, 0.2476)	(0.0085, 0.0268, 0.0553)	(0.0199, 0.0514, 0.0994)	(0.0433, 0.0725, 0.1071)	(0.0, 0.0014, 0.0465)	VG Unavailable	VG Unavailable	(0.0, 0.0121, 0.0641)	(0.0, 0.0009, 0.0046)	(0.0152, 0.0285, 0.0449)	VG Unavailable	(0.0154, 0.0634, 0.147)	VG Unavailable
ENSG00000228626	VG Unavailable	VG Unavailable	VG Unavailable	VG Unavailable	VG Unavailable	VG Unavailable	VG Unavailable	VG Unavailable	VG Unavailable	VG Unavailable	VG Unavailable	VG Unavailable	VG Unavailable	VG Unavailable	VG Unavailable	VG Unavailable	VG Unavailable	VG Unavailable	VG Unavailable	VG Unavailable	VG Unavailable	VG Unavailable	VG Unavailable	VG Unavailable	VG Unavailable	VG Unavailable	(0.247, 0.4564, 0.6925)	VG Unavailable	VG Unavailable	VG Unavailable	VG Unavailable	VG Unavailable	VG Unavailable	VG Unavailable	VG Unavailable	VG Unavailable	VG Unavailable	VG Unavailable	VG Unavailable	VG Unavailable	VG Unavailable	VG Unavailable	VG Unavailable	VG Unavailable	VG Unavailable	VG Unavailable	VG Unavailable	VG Unavailable	VG Unavailable	VG Unavailable
ENSG00000228630	(0.0091, 0.0141, 0.0195)	VG Unavailable	VG Unavailable	VG Unavailable	VG Unavailable	(0.0246, 0.0294, 0.0348)	VG Unavailable	(0.3, 0.6234, 1.0165)	VG Unavailable	VG Unavailable	VG Unavailable	VG Unavailable	VG Unavailable	VG Unavailable	VG Unavailable	VG Unavailable	VG Unavailable	VG Unavailable	VG Unavailable	VG Unavailable	VG Unavailable	VG Unavailable	(0.0624, 0.1259, 0.2161)	VG Unavailable	VG Unavailable	VG Unavailable	(0.0131, 0.0175, 0.0229)	VG Unavailable	VG Unavailable	VG Unavailable	VG Unavailable	VG Unavailable	VG Unavailable	(0.0073, 0.0186, 0.0366)	(0.0314, 0.0534, 0.0849)	VG Unavailable	VG Unavailable	(0.2003, 0.3182, 0.4561)	VG Unavailable	(0.055, 0.0698, 0.0866)	(0.0404, 0.0495, 0.059)	VG Unavailable	VG Unavailable	VG Unavailable	VG Unavailable	(0.0014, 0.0039, 0.0073)	VG Unavailable	(0.0548, 0.0986, 0.1546)	(0.0347, 0.095, 0.1838)	VG Unavailable
ENSG00000228636	VG Unavailable	VG Unavailable	VG Unavailable	VG Unavailable	VG Unavailable	VG Unavailable	VG Unavailable	VG Unavailable	VG Unavailable	VG Unavailable	VG Unavailable	VG Unavailable	VG Unavailable	VG Unavailable	VG Unavailable	VG Unavailable	VG Unavailable	VG Unavailable	VG Unavailable	VG Unavailable	VG Unavailable	VG Unavailable	VG Unavailable	VG Unavailable	VG Unavailable	VG Unavailable	VG Unavailable	VG Unavailable	VG Unavailable	VG Unavailable	VG Unavailable	VG Unavailable	VG Unavailable	VG Unavailable	VG Unavailable	VG Unavailable	VG Unavailable	VG Unavailable	VG Unavailable	VG Unavailable	VG Unavailable	VG Unavailable	VG Unavailable	VG Unavailable	VG Unavailable	(0.0081, 0.012, 0.0166)	VG Unavailable	VG Unavailable	VG Unavailable	VG Unavailable
ENSG00000228639	(0.0247, 0.0782, 0.1647)	VG Unavailable	VG Unavailable	VG Unavailable	VG Unavailable	VG Unavailable	VG Unavailable	(0.0056, 0.0079, 0.0105)	VG Unavailable	VG Unavailable	(0.1156, 0.1928, 0.2918)	VG Unavailable	VG Unavailable	VG Unavailable	VG Unavailable	VG Unavailable	VG Unavailable	(0.0802, 0.1288, 0.1868)	VG Unavailable	VG Unavailable	VG Unavailable	VG Unavailable	VG Unavailable	VG Unavailable	(0.0006, 0.0048, 0.0132)	VG Unavailable	VG Unavailable	VG Unavailable	VG Unavailable	VG Unavailable	VG Unavailable	(0.037, 0.0691, 0.1161)	VG Unavailable	VG Unavailable	VG Unavailable	VG Unavailable	(0.0018, 0.0029, 0.0044)	VG Unavailable	(0.0016, 0.0123, 0.0346)	(0.0096, 0.0124, 0.0156)	(0.0101, 0.0124, 0.0147)	(0.005, 0.0075, 0.011)	VG Unavailable	VG Unavailable	VG Unavailable	VG Unavailable	VG Unavailable	VG Unavailable	VG Unavailable	VG Unavailable
ENSG00000228643	(0.0588, 0.0983, 0.1526)	(0.2009, 0.2808, 0.3801)	(0.0107, 0.0169, 0.0245)	(0.0115, 0.0216, 0.0361)	VG Unavailable	(0.0353, 0.0555, 0.0809)	VG Unavailable	(0.028, 0.0589, 0.1035)	VG Unavailable	VG Unavailable	VG Unavailable	(0.0319, 0.0736, 0.1384)	VG Unavailable	VG Unavailable	VG Unavailable	VG Unavailable	VG Unavailable	VG Unavailable	VG Unavailable	VG Unavailable	VG Unavailable	VG Unavailable	VG Unavailable	VG Unavailable	VG Unavailable	VG Unavailable	VG Unavailable	VG Unavailable	VG Unavailable	(0.0177, 0.0612, 0.1371)	VG Unavailable	VG Unavailable	(0.0489, 0.0669, 0.0897)	VG Unavailable	(0.0153, 0.0249, 0.0367)	(0.0073, 0.0192, 0.0359)	(0.0072, 0.0148, 0.028)	VG Unavailable	(0.0194, 0.0506, 0.0975)	VG Unavailable	(0.0658, 0.1032, 0.1494)	VG Unavailable	(0.0046, 0.022, 0.0552)	VG Unavailable	VG Unavailable	(0.0132, 0.0212, 0.0315)	(0.2008, 0.2902, 0.3935)	(0.0055, 0.02, 0.045)	VG Unavailable	VG Unavailable
ENSG00000228649	(0.0475, 0.0576, 0.0686)	(0.0419, 0.0521, 0.0638)	(0.0323, 0.0531, 0.0802)	(0.0566, 0.0712, 0.0868)	(0.035, 0.0479, 0.0626)	(0.0437, 0.0526, 0.0626)	(0.0059, 0.027, 0.0683)	(0.0597, 0.0748, 0.0909)	VG Unavailable	VG Unavailable	VG Unavailable	VG Unavailable	VG Unavailable	VG Unavailable	VG Unavailable	VG Unavailable	VG Unavailable	VG Unavailable	VG Unavailable	VG Unavailable	VG Unavailable	(0.0142, 0.02, 0.0264)	(0.0161, 0.0231, 0.0329)	(0.0389, 0.0503, 0.0639)	(0.1483, 0.1748, 0.2066)	(0.0528, 0.0647, 0.0775)	(0.0204, 0.0256, 0.0311)	(0.0211, 0.0308, 0.0423)	(0.0232, 0.0347, 0.0485)	(0.0248, 0.0708, 0.1314)	(0.0122, 0.0181, 0.0259)	(0.0785, 0.1174, 0.1674)	(0.0407, 0.0504, 0.0617)	(0.0229, 0.0293, 0.0366)	(0.033, 0.0396, 0.0472)	(0.0211, 0.0331, 0.0462)	(0.0605, 0.0776, 0.0973)	(0.0211, 0.0305, 0.0407)	(0.0262, 0.0413, 0.0584)	(0.1332, 0.1683, 0.2052)	(0.1415, 0.1684, 0.2007)	(0.044, 0.069, 0.1032)	(0.0108, 0.0187, 0.0305)	(0.0159, 0.0232, 0.0321)	(0.0272, 0.0414, 0.0588)	(0.0234, 0.0405, 0.0615)	(0.0201, 0.0263, 0.0336)	(0.0274, 0.0398, 0.0544)	(0.0353, 0.0533, 0.0757)	(0.1166, 0.1658, 0.224)
ENSG00000228651	VG Unavailable	VG Unavailable	VG Unavailable	VG Unavailable	VG Unavailable	VG Unavailable	VG Unavailable	VG Unavailable	VG Unavailable	VG Unavailable	VG Unavailable	VG Unavailable	VG Unavailable	VG Unavailable	VG Unavailable	VG Unavailable	VG Unavailable	VG Unavailable	VG Unavailable	VG Unavailable	VG Unavailable	VG Unavailable	VG Unavailable	VG Unavailable	VG Unavailable	VG Unavailable	(0.029, 0.0428, 0.059)	VG Unavailable	VG Unavailable	VG Unavailable	VG Unavailable	VG Unavailable	VG Unavailable	VG Unavailable	(0.3666, 0.519, 0.6874)	VG Unavailable	VG Unavailable	VG Unavailable	VG Unavailable	VG Unavailable	VG Unavailable	VG Unavailable	VG Unavailable	VG Unavailable	VG Unavailable	VG Unavailable	VG Unavailable	VG Unavailable	VG Unavailable	VG Unavailable
ENSG00000228655	(0.0416, 0.057, 0.076)	(0.0197, 0.0298, 0.0433)	(0.0038, 0.0259, 0.0696)	(0.0157, 0.0379, 0.0696)	(0.0324, 0.0605, 0.0957)	(0.0591, 0.0896, 0.1279)	VG Unavailable	(0.0192, 0.0377, 0.059)	VG Unavailable	VG Unavailable	VG Unavailable	VG Unavailable	VG Unavailable	VG Unavailable	VG Unavailable	VG Unavailable	VG Unavailable	VG Unavailable	VG Unavailable	VG Unavailable	(0.0082, 0.0321, 0.0748)	(0.0556, 0.0898, 0.133)	(0.0122, 0.0288, 0.0507)	(0.0112, 0.0267, 0.0472)	VG Unavailable	(0.0138, 0.0309, 0.0537)	VG Unavailable	(0.0146, 0.0289, 0.0463)	(0.0315, 0.0788, 0.1418)	(0.0029, 0.0392, 0.1323)	(0.012, 0.0208, 0.0324)	(0.0165, 0.0528, 0.1056)	(0.0151, 0.0226, 0.031)	VG Unavailable	(0.0569, 0.0713, 0.0868)	VG Unavailable	VG Unavailable	(0.0275, 0.0575, 0.1022)	VG Unavailable	VG Unavailable	(0.0746, 0.1259, 0.1887)	VG Unavailable	(0.014, 0.0276, 0.0462)	(0.0153, 0.0227, 0.0308)	(0.0, 0.0111, 0.0421)	VG Unavailable	(0.0159, 0.0273, 0.0424)	VG Unavailable	(0.012, 0.0392, 0.083)	(0.0264, 0.0313, 0.0368)
ENSG00000228661	VG Unavailable	VG Unavailable	VG Unavailable	VG Unavailable	VG Unavailable	VG Unavailable	VG Unavailable	VG Unavailable	VG Unavailable	VG Unavailable	VG Unavailable	VG Unavailable	VG Unavailable	VG Unavailable	VG Unavailable	VG Unavailable	VG Unavailable	VG Unavailable	VG Unavailable	VG Unavailable	VG Unavailable	VG Unavailable	VG Unavailable	VG Unavailable	VG Unavailable	VG Unavailable	VG Unavailable	VG Unavailable	VG Unavailable	VG Unavailable	VG Unavailable	VG Unavailable	VG Unavailable	(0.0015, 0.0122, 0.0308)	VG Unavailable	VG Unavailable	VG Unavailable	VG Unavailable	VG Unavailable	VG Unavailable	VG Unavailable	VG Unavailable	VG Unavailable	VG Unavailable	VG Unavailable	VG Unavailable	VG Unavailable	VG Unavailable	VG Unavailable	VG Unavailable
ENSG00000228663	VG Unavailable	VG Unavailable	VG Unavailable	VG Unavailable	VG Unavailable	VG Unavailable	VG Unavailable	VG Unavailable	VG Unavailable	VG Unavailable	VG Unavailable	VG Unavailable	VG Unavailable	VG Unavailable	VG Unavailable	VG Unavailable	VG Unavailable	VG Unavailable	VG Unavailable	VG Unavailable	VG Unavailable	VG Unavailable	VG Unavailable	VG Unavailable	VG Unavailable	VG Unavailable	VG Unavailable	VG Unavailable	VG Unavailable	VG Unavailable	VG Unavailable	VG Unavailable	VG Unavailable	VG Unavailable	VG Unavailable	VG Unavailable	VG Unavailable	VG Unavailable	VG Unavailable	VG Unavailable	VG Unavailable	VG Unavailable	(0.0001, 0.0242, 0.0931)	VG Unavailable	VG Unavailable	VG Unavailable	VG Unavailable	VG Unavailable	VG Unavailable	VG Unavailable
ENSG00000228668	VG Unavailable	VG Unavailable	VG Unavailable	VG Unavailable	VG Unavailable	VG Unavailable	VG Unavailable	VG Unavailable	VG Unavailable	VG Unavailable	VG Unavailable	VG Unavailable	VG Unavailable	VG Unavailable	VG Unavailable	VG Unavailable	VG Unavailable	VG Unavailable	VG Unavailable	VG Unavailable	VG Unavailable	VG Unavailable	VG Unavailable	VG Unavailable	VG Unavailable	VG Unavailable	VG Unavailable	VG Unavailable	VG Unavailable	VG Unavailable	(0.4426, 0.8939, 1.4846)	VG Unavailable	VG Unavailable	VG Unavailable	VG Unavailable	VG Unavailable	VG Unavailable	(0.1653, 0.3675, 0.6971)	VG Unavailable	VG Unavailable	VG Unavailable	VG Unavailable	VG Unavailable	(0.5316, 0.8161, 1.145)	VG Unavailable	VG Unavailable	VG Unavailable	VG Unavailable	VG Unavailable	VG Unavailable
ENSG00000228669	VG Unavailable	VG Unavailable	VG Unavailable	VG Unavailable	VG Unavailable	VG Unavailable	VG Unavailable	VG Unavailable	VG Unavailable	VG Unavailable	VG Unavailable	VG Unavailable	VG Unavailable	VG Unavailable	VG Unavailable	VG Unavailable	VG Unavailable	VG Unavailable	VG Unavailable	VG Unavailable	VG Unavailable	VG Unavailable	VG Unavailable	VG Unavailable	VG Unavailable	VG Unavailable	VG Unavailable	VG Unavailable	VG Unavailable	VG Unavailable	VG Unavailable	VG Unavailable	VG Unavailable	VG Unavailable	VG Unavailable	VG Unavailable	VG Unavailable	VG Unavailable	VG Unavailable	VG Unavailable	VG Unavailable	VG Unavailable	VG Unavailable	VG Unavailable	VG Unavailable	(0.0334, 0.0639, 0.1071)	VG Unavailable	VG Unavailable	VG Unavailable	VG Unavailable
ENSG00000228672	VG Unavailable	VG Unavailable	(0.0005, 0.0079, 0.0241)	VG Unavailable	VG Unavailable	VG Unavailable	VG Unavailable	VG Unavailable	VG Unavailable	VG Unavailable	VG Unavailable	VG Unavailable	VG Unavailable	VG Unavailable	VG Unavailable	VG Unavailable	VG Unavailable	VG Unavailable	VG Unavailable	VG Unavailable	VG Unavailable	VG Unavailable	(0.0, 0.0, 0.0246)	(0.0149, 0.036, 0.0693)	VG Unavailable	(0.0113, 0.0252, 0.0437)	(0.0055, 0.0157, 0.0327)	(0.0027, 0.0081, 0.0164)	(0.0027, 0.0057, 0.0103)	VG Unavailable	(0.0003, 0.0058, 0.0171)	VG Unavailable	VG Unavailable	(0.0006, 0.0014, 0.0024)	VG Unavailable	VG Unavailable	VG Unavailable	(0.0013, 0.012, 0.0319)	(0.0207, 0.0453, 0.0784)	VG Unavailable	VG Unavailable	(0.0, 0.0089, 0.0655)	VG Unavailable	VG Unavailable	VG Unavailable	VG Unavailable	VG Unavailable	VG Unavailable	VG Unavailable	VG Unavailable
ENSG00000228677	(0.1634, 0.1971, 0.2394)	(0.1421, 0.1819, 0.2236)	(0.1539, 0.2087, 0.2813)	(0.1511, 0.1893, 0.2348)	(0.1548, 0.2124, 0.2826)	(0.1589, 0.1929, 0.233)	(0.0692, 0.2506, 0.5616)	(0.1559, 0.1977, 0.2462)	(0.1127, 0.1734, 0.2492)	(0.1109, 0.1729, 0.2487)	(0.1197, 0.1668, 0.2262)	(0.1269, 0.1732, 0.2273)	(0.1315, 0.1834, 0.2445)	(0.1236, 0.1736, 0.2354)	(0.1324, 0.1837, 0.2534)	(0.1318, 0.2041, 0.2842)	(0.117, 0.1715, 0.2407)	(0.1204, 0.1693, 0.2307)	(0.1334, 0.1962, 0.2817)	(0.1105, 0.1841, 0.2757)	(0.1082, 0.1686, 0.2396)	(0.14, 0.1857, 0.2406)	(0.14, 0.1801, 0.2254)	(0.1274, 0.1699, 0.2188)	(0.1514, 0.1915, 0.2359)	(0.1678, 0.2112, 0.2578)	(0.1443, 0.1768, 0.2132)	(0.1231, 0.1596, 0.2007)	(0.1313, 0.1744, 0.2221)	(0.1195, 0.2261, 0.3621)	(0.1206, 0.1794, 0.2533)	(0.1321, 0.1944, 0.2682)	(0.1644, 0.2062, 0.2521)	(0.1518, 0.1896, 0.2326)	(0.1807, 0.223, 0.2735)	(0.0856, 0.1226, 0.1662)	(0.1439, 0.192, 0.2479)	(0.1337, 0.1854, 0.2413)	(0.1373, 0.1821, 0.235)	(0.156, 0.1946, 0.2378)	(0.1739, 0.2154, 0.2634)	(0.104, 0.1547, 0.2155)	(0.1234, 0.1858, 0.2632)	(0.1337, 0.1883, 0.2538)	(0.145, 0.1927, 0.2467)	(0.1407, 0.1772, 0.2205)	(0.1601, 0.1979, 0.238)	(0.1271, 0.208, 0.2976)	(0.114, 0.1714, 0.243)	(0.1288, 0.1804, 0.2456)
ENSG00000228679	VG Unavailable	VG Unavailable	VG Unavailable	VG Unavailable	VG Unavailable	VG Unavailable	VG Unavailable	VG Unavailable	VG Unavailable	VG Unavailable	VG Unavailable	(0.0114, 0.034, 0.0726)	(0.0003, 0.0163, 0.0568)	VG Unavailable	VG Unavailable	VG Unavailable	VG Unavailable	VG Unavailable	VG Unavailable	VG Unavailable	VG Unavailable	VG Unavailable	VG Unavailable	VG Unavailable	VG Unavailable	VG Unavailable	VG Unavailable	VG Unavailable	VG Unavailable	VG Unavailable	VG Unavailable	VG Unavailable	VG Unavailable	VG Unavailable	VG Unavailable	VG Unavailable	VG Unavailable	(0.072, 0.1833, 0.3569)	VG Unavailable	VG Unavailable	VG Unavailable	(0.0565, 0.1214, 0.2093)	VG Unavailable	(0.0076, 0.0356, 0.0875)	(0.0018, 0.0163, 0.0421)	(0.0053, 0.0113, 0.0201)	VG Unavailable	VG Unavailable	VG Unavailable	(0.0259, 0.054, 0.0927)
ENSG00000228680	VG Unavailable	VG Unavailable	VG Unavailable	VG Unavailable	VG Unavailable	VG Unavailable	VG Unavailable	VG Unavailable	VG Unavailable	VG Unavailable	VG Unavailable	VG Unavailable	VG Unavailable	VG Unavailable	VG Unavailable	VG Unavailable	VG Unavailable	VG Unavailable	VG Unavailable	VG Unavailable	VG Unavailable	VG Unavailable	VG Unavailable	VG Unavailable	VG Unavailable	VG Unavailable	VG Unavailable	VG Unavailable	VG Unavailable	VG Unavailable	VG Unavailable	VG Unavailable	VG Unavailable	VG Unavailable	VG Unavailable	VG Unavailable	VG Unavailable	VG Unavailable	VG Unavailable	VG Unavailable	VG Unavailable	VG Unavailable	VG Unavailable	VG Unavailable	VG Unavailable	(0.0012, 0.0085, 0.0243)	VG Unavailable	VG Unavailable	VG Unavailable	VG Unavailable
ENSG00000228689	VG Unavailable	VG Unavailable	VG Unavailable	VG Unavailable	VG Unavailable	VG Unavailable	VG Unavailable	VG Unavailable	VG Unavailable	VG Unavailable	VG Unavailable	VG Unavailable	VG Unavailable	VG Unavailable	VG Unavailable	VG Unavailable	VG Unavailable	VG Unavailable	VG Unavailable	VG Unavailable	VG Unavailable	VG Unavailable	VG Unavailable	VG Unavailable	VG Unavailable	VG Unavailable	VG Unavailable	VG Unavailable	VG Unavailable	(0.0017, 0.0051, 0.0097)	VG Unavailable	(0.0058, 0.0201, 0.0449)	VG Unavailable	VG Unavailable	VG Unavailable	VG Unavailable	(0.0043, 0.008, 0.0127)	VG Unavailable	VG Unavailable	VG Unavailable	VG Unavailable	VG Unavailable	VG Unavailable	VG Unavailable	VG Unavailable	(0.0, 0.0011, 0.0047)	VG Unavailable	VG Unavailable	VG Unavailable	VG Unavailable
ENSG00000228692	VG Unavailable	VG Unavailable	VG Unavailable	VG Unavailable	VG Unavailable	VG Unavailable	VG Unavailable	VG Unavailable	VG Unavailable	VG Unavailable	VG Unavailable	VG Unavailable	VG Unavailable	VG Unavailable	VG Unavailable	VG Unavailable	VG Unavailable	VG Unavailable	VG Unavailable	VG Unavailable	(0.0248, 0.0619, 0.1191)	VG Unavailable	VG Unavailable	VG Unavailable	VG Unavailable	(0.0292, 0.0565, 0.095)	VG Unavailable	(0.0045, 0.017, 0.037)	(0.0124, 0.0264, 0.0441)	VG Unavailable	VG Unavailable	VG Unavailable	(0.0068, 0.0173, 0.0333)	(0.0189, 0.0286, 0.0406)	(0.0346, 0.0583, 0.09)	VG Unavailable	VG Unavailable	VG Unavailable	VG Unavailable	VG Unavailable	VG Unavailable	VG Unavailable	VG Unavailable	VG Unavailable	VG Unavailable	VG Unavailable	VG Unavailable	VG Unavailable	VG Unavailable	(0.0236, 0.0485, 0.0869)
ENSG00000228695	(0.6704, 0.8939, 1.1161)	(0.6605, 0.8939, 1.1848)	VG Unavailable	(0.6886, 0.8939, 1.1036)	VG Unavailable	(0.7014, 0.8939, 1.1253)	VG Unavailable	VG Unavailable	VG Unavailable	VG Unavailable	VG Unavailable	VG Unavailable	VG Unavailable	VG Unavailable	VG Unavailable	VG Unavailable	VG Unavailable	VG Unavailable	VG Unavailable	VG Unavailable	VG Unavailable	(0.6741, 0.8939, 1.156)	(0.6231, 0.8939, 1.2331)	(0.6734, 0.8939, 1.1367)	VG Unavailable	(0.6934, 0.8939, 1.0961)	(0.6968, 0.8939, 1.1023)	(0.6625, 0.8939, 1.1483)	VG Unavailable	VG Unavailable	VG Unavailable	(0.5885, 0.8939, 1.2418)	(0.699, 0.8939, 1.1285)	VG Unavailable	(0.6633, 0.8939, 1.1211)	VG Unavailable	VG Unavailable	(0.4973, 0.8939, 1.3808)	VG Unavailable	VG Unavailable	VG Unavailable	(0.5046, 0.8939, 1.4043)	VG Unavailable	(0.684, 0.8939, 1.1253)	(0.5339, 0.8939, 1.3622)	VG Unavailable	VG Unavailable	VG Unavailable	VG Unavailable	VG Unavailable
ENSG00000228696	(0.378, 0.4925, 0.6216)	(0.3795, 0.5215, 0.6876)	(0.441, 0.6856, 1.0005)	(0.513, 0.7016, 0.926)	(0.3772, 0.6322, 0.9356)	(0.4002, 0.5313, 0.682)	(0.1137, 0.4833, 1.1526)	(0.5112, 0.6802, 0.8837)	(0.396, 0.6548, 0.9706)	(0.4124, 0.7404, 1.1257)	(0.5196, 0.7801, 1.1158)	(0.3945, 0.5586, 0.7588)	(0.3851, 0.5682, 0.7844)	(0.4962, 0.791, 1.1179)	(0.333, 0.5359, 0.7849)	(0.3667, 0.611, 0.8761)	(0.5331, 0.8284, 1.1865)	(0.41, 0.6318, 0.9163)	(0.4073, 0.6759, 1.0181)	(0.4856, 0.8939, 1.4709)	(0.4759, 0.8457, 1.3072)	(0.3888, 0.5412, 0.7345)	(0.4209, 0.5748, 0.7707)	(0.3988, 0.5402, 0.6979)	(0.6013, 0.7894, 0.9916)	(0.4735, 0.6112, 0.7658)	(0.4027, 0.5788, 0.7712)	(0.3908, 0.5538, 0.755)	(0.6316, 0.8939, 1.203)	(0.4148, 0.8376, 1.4146)	(0.4524, 0.6908, 1.0129)	(0.3626, 0.633, 0.9878)	(0.6655, 0.8639, 1.099)	(0.2648, 0.3455, 0.4362)	(0.4783, 0.6124, 0.7619)	(0.3812, 0.592, 0.8594)	(0.4018, 0.6173, 0.8581)	(0.4723, 0.6876, 0.9596)	(0.4283, 0.6154, 0.8366)	(0.5356, 0.6878, 0.845)	(0.5593, 0.6964, 0.8517)	(0.3235, 0.5889, 0.8944)	(0.3674, 0.572, 0.8156)	(0.6061, 0.8939, 1.2244)	(0.3482, 0.5155, 0.7119)	(0.2282, 0.3126, 0.4084)	(0.5619, 0.6974, 0.8619)	(0.315, 0.5373, 0.8173)	(0.3802, 0.5872, 0.8598)	(0.7142, 0.8939, 1.1022)
ENSG00000228697	VG Unavailable	VG Unavailable	VG Unavailable	VG Unavailable	VG Unavailable	VG Unavailable	VG Unavailable	VG Unavailable	VG Unavailable	VG Unavailable	VG Unavailable	VG Unavailable	VG Unavailable	VG Unavailable	VG Unavailable	VG Unavailable	VG Unavailable	VG Unavailable	VG Unavailable	VG Unavailable	VG Unavailable	VG Unavailable	VG Unavailable	VG Unavailable	VG Unavailable	VG Unavailable	VG Unavailable	VG Unavailable	VG Unavailable	VG Unavailable	VG Unavailable	(0.0382, 0.0559, 0.0765)	VG Unavailable	VG Unavailable	VG Unavailable	VG Unavailable	VG Unavailable	VG Unavailable	VG Unavailable	VG Unavailable	VG Unavailable	VG Unavailable	VG Unavailable	VG Unavailable	VG Unavailable	VG Unavailable	VG Unavailable	VG Unavailable	VG Unavailable	VG Unavailable
ENSG00000228701	VG Unavailable	VG Unavailable	VG Unavailable	VG Unavailable	VG Unavailable	VG Unavailable	VG Unavailable	VG Unavailable	VG Unavailable	VG Unavailable	VG Unavailable	VG Unavailable	VG Unavailable	VG Unavailable	VG Unavailable	VG Unavailable	VG Unavailable	VG Unavailable	VG Unavailable	VG Unavailable	VG Unavailable	VG Unavailable	VG Unavailable	VG Unavailable	VG Unavailable	VG Unavailable	VG Unavailable	VG Unavailable	VG Unavailable	VG Unavailable	VG Unavailable	VG Unavailable	VG Unavailable	VG Unavailable	VG Unavailable	VG Unavailable	VG Unavailable	VG Unavailable	VG Unavailable	VG Unavailable	VG Unavailable	VG Unavailable	VG Unavailable	VG Unavailable	VG Unavailable	(0.022, 0.0348, 0.0512)	VG Unavailable	VG Unavailable	VG Unavailable	VG Unavailable
ENSG00000228703	(0.0173, 0.0384, 0.0706)	(0.0088, 0.0213, 0.0404)	(0.0, 0.0, 0.0228)	(0.0, 0.0058, 0.0229)	(0.0093, 0.0408, 0.0927)	(0.0, 0.0044, 0.0906)	VG Unavailable	(0.0, 0.0, 0.0618)	VG Unavailable	VG Unavailable	VG Unavailable	VG Unavailable	VG Unavailable	VG Unavailable	VG Unavailable	VG Unavailable	VG Unavailable	VG Unavailable	VG Unavailable	VG Unavailable	VG Unavailable	VG Unavailable	(0.0011, 0.0131, 0.0411)	VG Unavailable	VG Unavailable	VG Unavailable	(0.0, 0.0027, 0.0264)	VG Unavailable	VG Unavailable	VG Unavailable	VG Unavailable	(0.0, 0.0, 0.7392)	(0.0087, 0.0159, 0.0252)	VG Unavailable	(0.0052, 0.0181, 0.0408)	(0.0038, 0.0232, 0.0665)	VG Unavailable	(0.0329, 0.0658, 0.1077)	(0.0078, 0.015, 0.0241)	(0.0167, 0.0379, 0.067)	VG Unavailable	VG Unavailable	(0.0079, 0.0279, 0.0565)	(0.0005, 0.0055, 0.0166)	VG Unavailable	VG Unavailable	(0.0147, 0.0292, 0.05)	VG Unavailable	VG Unavailable	(0.0045, 0.008, 0.0125)
ENSG00000228705	VG Unavailable	VG Unavailable	VG Unavailable	VG Unavailable	VG Unavailable	VG Unavailable	VG Unavailable	VG Unavailable	VG Unavailable	VG Unavailable	VG Unavailable	VG Unavailable	VG Unavailable	VG Unavailable	VG Unavailable	VG Unavailable	VG Unavailable	VG Unavailable	VG Unavailable	VG Unavailable	VG Unavailable	VG Unavailable	VG Unavailable	VG Unavailable	VG Unavailable	VG Unavailable	VG Unavailable	VG Unavailable	VG Unavailable	(0.0934, 0.2567, 0.5094)	VG Unavailable	(0.3451, 0.523, 0.7452)	VG Unavailable	VG Unavailable	VG Unavailable	VG Unavailable	VG Unavailable	VG Unavailable	VG Unavailable	VG Unavailable	VG Unavailable	VG Unavailable	VG Unavailable	VG Unavailable	VG Unavailable	(0.0003, 0.0066, 0.0214)	VG Unavailable	VG Unavailable	VG Unavailable	VG Unavailable
ENSG00000228709	VG Unavailable	VG Unavailable	VG Unavailable	VG Unavailable	VG Unavailable	VG Unavailable	VG Unavailable	VG Unavailable	VG Unavailable	VG Unavailable	VG Unavailable	VG Unavailable	VG Unavailable	VG Unavailable	VG Unavailable	VG Unavailable	VG Unavailable	VG Unavailable	VG Unavailable	VG Unavailable	VG Unavailable	VG Unavailable	VG Unavailable	VG Unavailable	VG Unavailable	VG Unavailable	VG Unavailable	VG Unavailable	VG Unavailable	VG Unavailable	VG Unavailable	(0.1005, 0.1915, 0.3208)	VG Unavailable	VG Unavailable	VG Unavailable	VG Unavailable	VG Unavailable	VG Unavailable	VG Unavailable	VG Unavailable	VG Unavailable	VG Unavailable	VG Unavailable	VG Unavailable	VG Unavailable	(0.0, 0.0011, 0.0662)	VG Unavailable	VG Unavailable	VG Unavailable	VG Unavailable
ENSG00000228716	(0.1496, 0.1824, 0.2222)	(0.1484, 0.1881, 0.231)	(0.1385, 0.1928, 0.2594)	(0.0786, 0.1083, 0.1428)	(0.085, 0.1321, 0.1891)	(0.0896, 0.1177, 0.1487)	(0.0379, 0.13, 0.2888)	(0.12, 0.1537, 0.1939)	(0.2305, 0.3498, 0.5039)	(0.2931, 0.4392, 0.623)	(0.0948, 0.1354, 0.1807)	(0.0894, 0.1314, 0.1784)	(0.1059, 0.1534, 0.2121)	(0.2073, 0.2931, 0.3941)	(0.2337, 0.3389, 0.4526)	(0.2255, 0.3214, 0.444)	(0.206, 0.2885, 0.3953)	(0.0751, 0.1034, 0.1379)	(0.1094, 0.1611, 0.2222)	(0.1967, 0.3002, 0.4292)	(0.1267, 0.1887, 0.2594)	(0.1356, 0.1847, 0.2391)	(0.0995, 0.1317, 0.1667)	(0.1039, 0.1433, 0.1899)	(0.0827, 0.1052, 0.1309)	(0.1261, 0.1615, 0.2021)	(0.1094, 0.1317, 0.1569)	(0.2288, 0.301, 0.3917)	(0.2905, 0.3934, 0.4989)	(0.0677, 0.1333, 0.2183)	(0.0741, 0.105, 0.1378)	(0.0585, 0.0884, 0.1292)	(0.1196, 0.1552, 0.1948)	(0.4875, 0.5765, 0.6806)	(0.0602, 0.0762, 0.0954)	(0.0587, 0.0949, 0.1398)	VG Unavailable	(0.0528, 0.0828, 0.1192)	(0.0862, 0.1207, 0.1584)	(0.0642, 0.0868, 0.1119)	(0.0779, 0.1038, 0.1313)	(0.0442, 0.0732, 0.1112)	(0.0562, 0.0862, 0.1223)	(0.0711, 0.1016, 0.1388)	(0.0581, 0.086, 0.121)	(0.068, 0.0921, 0.1163)	(0.0417, 0.0548, 0.0686)	(0.0716, 0.1135, 0.1713)	(0.0744, 0.1183, 0.172)	(0.4107, 0.5022, 0.6048)
ENSG00000228719	VG Unavailable	VG Unavailable	VG Unavailable	VG Unavailable	VG Unavailable	VG Unavailable	VG Unavailable	VG Unavailable	VG Unavailable	VG Unavailable	VG Unavailable	VG Unavailable	VG Unavailable	VG Unavailable	VG Unavailable	VG Unavailable	VG Unavailable	VG Unavailable	VG Unavailable	VG Unavailable	VG Unavailable	VG Unavailable	VG Unavailable	VG Unavailable	VG Unavailable	VG Unavailable	VG Unavailable	VG Unavailable	VG Unavailable	VG Unavailable	VG Unavailable	VG Unavailable	VG Unavailable	VG Unavailable	VG Unavailable	VG Unavailable	VG Unavailable	VG Unavailable	VG Unavailable	VG Unavailable	VG Unavailable	VG Unavailable	VG Unavailable	VG Unavailable	VG Unavailable	(0.0, 0.0115, 0.0455)	VG Unavailable	VG Unavailable	VG Unavailable	VG Unavailable
ENSG00000228723	VG Unavailable	VG Unavailable	VG Unavailable	VG Unavailable	VG Unavailable	VG Unavailable	VG Unavailable	VG Unavailable	VG Unavailable	VG Unavailable	VG Unavailable	VG Unavailable	VG Unavailable	VG Unavailable	VG Unavailable	VG Unavailable	VG Unavailable	VG Unavailable	VG Unavailable	VG Unavailable	VG Unavailable	VG Unavailable	VG Unavailable	VG Unavailable	VG Unavailable	VG Unavailable	VG Unavailable	VG Unavailable	VG Unavailable	VG Unavailable	VG Unavailable	VG Unavailable	(0.003, 0.0174, 0.0424)	VG Unavailable	VG Unavailable	VG Unavailable	VG Unavailable	VG Unavailable	VG Unavailable	VG Unavailable	VG Unavailable	VG Unavailable	VG Unavailable	VG Unavailable	VG Unavailable	VG Unavailable	VG Unavailable	VG Unavailable	VG Unavailable	VG Unavailable
ENSG00000228727	(0.0109, 0.0204, 0.0319)	(0.0012, 0.0102, 0.0279)	VG Unavailable	VG Unavailable	(0.0166, 0.0506, 0.1057)	(0.0016, 0.0213, 0.0651)	VG Unavailable	(0.0063, 0.0158, 0.0313)	VG Unavailable	(0.0021, 0.0312, 0.0962)	(0.0088, 0.029, 0.0627)	(0.0001, 0.0099, 0.035)	(0.0, 0.0098, 0.0376)	(0.0006, 0.0113, 0.0394)	(0.0327, 0.0783, 0.1419)	(0.0139, 0.0521, 0.1123)	(0.01, 0.0328, 0.0682)	(0.0171, 0.042, 0.0771)	(0.0029, 0.0175, 0.0464)	VG Unavailable	(0.0, 0.0, 0.0245)	(0.0059, 0.0177, 0.0362)	(0.0052, 0.0119, 0.0213)	(0.0139, 0.0296, 0.052)	(0.0023, 0.0098, 0.0231)	(0.0123, 0.0257, 0.044)	(0.008, 0.0193, 0.0342)	(0.0029, 0.0204, 0.0544)	(0.0012, 0.014, 0.041)	(0.0, 0.0053, 0.0199)	(0.0, 0.0, 0.1642)	(0.0, 0.0079, 0.0398)	(0.0035, 0.0106, 0.023)	(0.0187, 0.0441, 0.0787)	(0.0064, 0.0128, 0.0217)	(0.0056, 0.0183, 0.0392)	(0.0109, 0.0373, 0.0758)	(0.0033, 0.0091, 0.0173)	(0.0034, 0.0095, 0.0179)	(0.0154, 0.023, 0.0332)	(0.0254, 0.0332, 0.0426)	(0.0113, 0.0363, 0.0761)	(0.0015, 0.0095, 0.0231)	(0.0072, 0.0151, 0.0256)	(0.0009, 0.0081, 0.0241)	(0.0007, 0.0038, 0.0101)	(0.0078, 0.0167, 0.0278)	(0.0022, 0.0116, 0.0277)	(0.0059, 0.0244, 0.059)	(0.04, 0.0683, 0.1055)
ENSG00000228735	VG Unavailable	VG Unavailable	VG Unavailable	VG Unavailable	VG Unavailable	VG Unavailable	VG Unavailable	VG Unavailable	VG Unavailable	VG Unavailable	VG Unavailable	VG Unavailable	VG Unavailable	VG Unavailable	VG Unavailable	VG Unavailable	VG Unavailable	VG Unavailable	VG Unavailable	VG Unavailable	VG Unavailable	VG Unavailable	VG Unavailable	VG Unavailable	VG Unavailable	VG Unavailable	VG Unavailable	VG Unavailable	VG Unavailable	VG Unavailable	VG Unavailable	VG Unavailable	VG Unavailable	VG Unavailable	VG Unavailable	VG Unavailable	VG Unavailable	VG Unavailable	VG Unavailable	VG Unavailable	VG Unavailable	VG Unavailable	VG Unavailable	VG Unavailable	VG Unavailable	(0.0475, 0.0741, 0.1044)	VG Unavailable	VG Unavailable	VG Unavailable	VG Unavailable
ENSG00000228737	(0.0034, 0.0088, 0.0176)	(0.0006, 0.0046, 0.0122)	(0.0, 0.0019, 0.0078)	(0.0011, 0.0061, 0.0149)	(0.0, 0.0037, 0.0162)	(0.0018, 0.0057, 0.0115)	VG Unavailable	(0.0021, 0.0063, 0.0127)	(0.0, 0.0087, 0.0534)	(0.0, 0.0, 0.0103)	(0.0026, 0.0167, 0.0415)	(0.0012, 0.0081, 0.0186)	(0.0, 0.0009, 0.0093)	(0.0, 0.001, 0.0121)	(0.0006, 0.0066, 0.0187)	(0.0, 0.0, 0.0207)	(0.0018, 0.0147, 0.0376)	(0.0001, 0.004, 0.0126)	(0.0025, 0.0173, 0.0451)	(0.0004, 0.0157, 0.053)	(0.0, 0.004, 0.0291)	(0.0, 0.0, 0.0092)	(0.0, 0.0, 0.0055)	(0.0, 0.0018, 0.01)	(0.002, 0.0073, 0.0162)	(0.0003, 0.0029, 0.0083)	(0.0, 0.001, 0.0051)	(0.0017, 0.0081, 0.0191)	(0.0011, 0.0062, 0.0155)	VG Unavailable	(0.0001, 0.0022, 0.0071)	(0.0, 0.0002, 0.0174)	(0.0041, 0.0114, 0.0233)	(0.0054, 0.0125, 0.0228)	(0.0003, 0.0026, 0.0071)	(0.0, 0.0004, 0.0088)	(0.0, 0.0029, 0.0154)	(0.0, 0.0003, 0.0059)	(0.0007, 0.0046, 0.0114)	(0.0012, 0.0044, 0.0096)	(0.0021, 0.0052, 0.0098)	(0.0, 0.0005, 0.0225)	(0.0011, 0.0078, 0.0215)	(0.0, 0.0, 0.0281)	(0.0, 0.0021, 0.0108)	(0.0014, 0.0057, 0.0135)	(0.0002, 0.0023, 0.0061)	(0.0016, 0.0121, 0.0336)	(0.0, 0.0013, 0.0115)	(0.0047, 0.01, 0.0183)
ENSG00000228740	VG Unavailable	VG Unavailable	VG Unavailable	VG Unavailable	VG Unavailable	VG Unavailable	VG Unavailable	VG Unavailable	VG Unavailable	VG Unavailable	VG Unavailable	VG Unavailable	VG Unavailable	VG Unavailable	VG Unavailable	VG Unavailable	VG Unavailable	VG Unavailable	VG Unavailable	VG Unavailable	VG Unavailable	VG Unavailable	VG Unavailable	VG Unavailable	VG Unavailable	VG Unavailable	VG Unavailable	VG Unavailable	VG Unavailable	VG Unavailable	VG Unavailable	VG Unavailable	VG Unavailable	VG Unavailable	VG Unavailable	VG Unavailable	VG Unavailable	VG Unavailable	VG Unavailable	VG Unavailable	VG Unavailable	VG Unavailable	VG Unavailable	VG Unavailable	VG Unavailable	(0.0164, 0.023, 0.0307)	VG Unavailable	VG Unavailable	VG Unavailable	VG Unavailable
ENSG00000228741	VG Unavailable	VG Unavailable	VG Unavailable	VG Unavailable	VG Unavailable	VG Unavailable	VG Unavailable	VG Unavailable	VG Unavailable	VG Unavailable	VG Unavailable	VG Unavailable	VG Unavailable	VG Unavailable	VG Unavailable	VG Unavailable	VG Unavailable	VG Unavailable	VG Unavailable	VG Unavailable	VG Unavailable	VG Unavailable	VG Unavailable	VG Unavailable	VG Unavailable	VG Unavailable	VG Unavailable	VG Unavailable	VG Unavailable	VG Unavailable	VG Unavailable	VG Unavailable	VG Unavailable	VG Unavailable	VG Unavailable	VG Unavailable	VG Unavailable	VG Unavailable	VG Unavailable	VG Unavailable	VG Unavailable	VG Unavailable	VG Unavailable	VG Unavailable	VG Unavailable	(0.0122, 0.028, 0.0512)	VG Unavailable	VG Unavailable	VG Unavailable	VG Unavailable
ENSG00000228748	(0.0188, 0.0226, 0.0265)	(0.019, 0.0237, 0.029)	(0.0255, 0.0328, 0.0409)	(0.0074, 0.0099, 0.0127)	(0.0112, 0.0162, 0.022)	(0.0071, 0.0088, 0.0107)	(0.0076, 0.023, 0.0482)	(0.0286, 0.0349, 0.042)	(0.003, 0.007, 0.0126)	(0.0099, 0.0183, 0.0298)	(0.0074, 0.0133, 0.0212)	(0.0126, 0.0179, 0.0248)	(0.0047, 0.0084, 0.0133)	(0.0092, 0.0142, 0.0201)	(0.0081, 0.0134, 0.0202)	(0.0094, 0.0171, 0.0272)	(0.0063, 0.0111, 0.0173)	(0.0034, 0.0069, 0.0124)	(0.0033, 0.0084, 0.0156)	(0.0033, 0.0096, 0.0189)	(0.0039, 0.0094, 0.0176)	(0.0142, 0.0179, 0.0224)	(0.0174, 0.0216, 0.0269)	(0.0144, 0.0182, 0.0225)	(0.0117, 0.0144, 0.0171)	(0.0169, 0.0207, 0.0243)	(0.0109, 0.0138, 0.0171)	(0.0108, 0.0158, 0.021)	(0.0123, 0.0189, 0.0268)	(0.0252, 0.0433, 0.0685)	(0.032, 0.0688, 0.1222)	(0.0384, 0.0577, 0.0839)	(0.0247, 0.0302, 0.0362)	(0.0099, 0.0122, 0.0147)	(0.0124, 0.0152, 0.0184)	(0.0095, 0.0138, 0.0186)	(0.0205, 0.0281, 0.0373)	(0.0224, 0.0287, 0.0366)	(0.026, 0.0332, 0.0418)	(0.0123, 0.0149, 0.0173)	(0.0107, 0.0127, 0.0148)	(0.0182, 0.0254, 0.0351)	(0.0215, 0.0293, 0.0394)	(0.0296, 0.0417, 0.0561)	(0.0247, 0.0322, 0.0401)	(0.0022, 0.003, 0.0041)	(0.0397, 0.0461, 0.053)	(0.0095, 0.0145, 0.0203)	(0.0102, 0.0146, 0.0202)	(0.1577, 0.2125, 0.276)
ENSG00000228750	VG Unavailable	VG Unavailable	VG Unavailable	VG Unavailable	VG Unavailable	VG Unavailable	VG Unavailable	VG Unavailable	VG Unavailable	VG Unavailable	VG Unavailable	VG Unavailable	VG Unavailable	VG Unavailable	VG Unavailable	VG Unavailable	VG Unavailable	VG Unavailable	VG Unavailable	VG Unavailable	VG Unavailable	VG Unavailable	VG Unavailable	VG Unavailable	VG Unavailable	VG Unavailable	VG Unavailable	VG Unavailable	VG Unavailable	VG Unavailable	VG Unavailable	VG Unavailable	VG Unavailable	VG Unavailable	VG Unavailable	VG Unavailable	VG Unavailable	VG Unavailable	VG Unavailable	VG Unavailable	VG Unavailable	VG Unavailable	VG Unavailable	VG Unavailable	VG Unavailable	(0.0016, 0.009, 0.022)	VG Unavailable	VG Unavailable	VG Unavailable	VG Unavailable
ENSG00000228763	(0.0338, 0.0583, 0.0887)	VG Unavailable	(0.0, 0.02, 0.0883)	(0.0, 0.0062, 0.0278)	VG Unavailable	(0.0184, 0.0413, 0.0777)	VG Unavailable	(0.0451, 0.0852, 0.1401)	VG Unavailable	VG Unavailable	VG Unavailable	VG Unavailable	VG Unavailable	VG Unavailable	VG Unavailable	VG Unavailable	VG Unavailable	VG Unavailable	VG Unavailable	VG Unavailable	VG Unavailable	VG Unavailable	VG Unavailable	VG Unavailable	VG Unavailable	VG Unavailable	VG Unavailable	(0.0, 0.0088, 0.0394)	VG Unavailable	VG Unavailable	VG Unavailable	VG Unavailable	(0.0094, 0.0213, 0.0392)	(0.0194, 0.0478, 0.09)	VG Unavailable	VG Unavailable	VG Unavailable	VG Unavailable	VG Unavailable	VG Unavailable	VG Unavailable	VG Unavailable	VG Unavailable	VG Unavailable	VG Unavailable	VG Unavailable	VG Unavailable	VG Unavailable	VG Unavailable	VG Unavailable
ENSG00000228775	(0.253, 0.3369, 0.4414)	VG Unavailable	VG Unavailable	VG Unavailable	VG Unavailable	VG Unavailable	VG Unavailable	(0.0971, 0.1422, 0.1974)	VG Unavailable	VG Unavailable	VG Unavailable	VG Unavailable	VG Unavailable	VG Unavailable	VG Unavailable	VG Unavailable	VG Unavailable	VG Unavailable	VG Unavailable	VG Unavailable	VG Unavailable	VG Unavailable	VG Unavailable	VG Unavailable	VG Unavailable	VG Unavailable	VG Unavailable	VG Unavailable	VG Unavailable	VG Unavailable	VG Unavailable	VG Unavailable	VG Unavailable	VG Unavailable	(0.1226, 0.1671, 0.2206)	(0.049, 0.1008, 0.1682)	VG Unavailable	VG Unavailable	VG Unavailable	VG Unavailable	(0.1507, 0.1997, 0.2539)	VG Unavailable	VG Unavailable	(0.1265, 0.1931, 0.2933)	VG Unavailable	(0.0107, 0.0232, 0.0397)	(0.1383, 0.1851, 0.2429)	VG Unavailable	VG Unavailable	VG Unavailable
ENSG00000228778	VG Unavailable	VG Unavailable	VG Unavailable	VG Unavailable	VG Unavailable	VG Unavailable	VG Unavailable	VG Unavailable	VG Unavailable	VG Unavailable	VG Unavailable	VG Unavailable	VG Unavailable	VG Unavailable	VG Unavailable	VG Unavailable	VG Unavailable	VG Unavailable	VG Unavailable	VG Unavailable	VG Unavailable	(0.1914, 0.249, 0.3185)	(0.2177, 0.2875, 0.3739)	VG Unavailable	VG Unavailable	VG Unavailable	VG Unavailable	VG Unavailable	VG Unavailable	VG Unavailable	VG Unavailable	VG Unavailable	VG Unavailable	VG Unavailable	VG Unavailable	VG Unavailable	VG Unavailable	VG Unavailable	VG Unavailable	VG Unavailable	VG Unavailable	(0.1489, 0.2294, 0.3176)	(0.1548, 0.2282, 0.3106)	(0.1858, 0.2571, 0.3373)	VG Unavailable	VG Unavailable	VG Unavailable	VG Unavailable	VG Unavailable	VG Unavailable
ENSG00000228782	(0.0643, 0.0882, 0.1178)	(0.0527, 0.0758, 0.1051)	(0.0448, 0.0785, 0.1202)	(0.0661, 0.0985, 0.1411)	(0.0335, 0.0598, 0.096)	(0.0747, 0.1007, 0.133)	VG Unavailable	(0.0711, 0.0973, 0.1276)	VG Unavailable	VG Unavailable	(0.0571, 0.1028, 0.1626)	(0.0482, 0.0806, 0.1183)	(0.0803, 0.1283, 0.1917)	VG Unavailable	VG Unavailable	(0.0246, 0.061, 0.1235)	VG Unavailable	(0.0788, 0.1351, 0.2085)	VG Unavailable	VG Unavailable	(0.0606, 0.1284, 0.2234)	(0.0515, 0.0759, 0.1072)	(0.033, 0.0501, 0.0711)	(0.0394, 0.0654, 0.0964)	(0.0601, 0.0859, 0.1142)	(0.0346, 0.0546, 0.078)	(0.0427, 0.0627, 0.0861)	(0.0627, 0.0927, 0.1319)	(0.0408, 0.074, 0.1206)	(0.0592, 0.1239, 0.2221)	(0.0378, 0.0653, 0.1015)	(0.0376, 0.0725, 0.1166)	(0.0538, 0.0771, 0.1069)	(0.0659, 0.0914, 0.1238)	(0.0655, 0.0876, 0.1115)	(0.0692, 0.1092, 0.1598)	(0.0489, 0.0782, 0.1136)	(0.0434, 0.0638, 0.0935)	(0.0614, 0.0936, 0.1296)	(0.086, 0.1138, 0.1497)	(0.0668, 0.0887, 0.1128)	(0.0398, 0.0678, 0.1063)	(0.0295, 0.0551, 0.0914)	(0.0371, 0.0617, 0.0937)	(0.0306, 0.0501, 0.0716)	(0.0216, 0.0318, 0.045)	(0.0621, 0.077, 0.0952)	(0.0392, 0.0727, 0.1155)	(0.0683, 0.1249, 0.2052)	VG Unavailable
ENSG00000228784	(0.0444, 0.0732, 0.1063)	(0.0288, 0.0448, 0.064)	VG Unavailable	(0.0303, 0.0479, 0.068)	(0.0199, 0.0382, 0.0605)	(0.0196, 0.0395, 0.069)	(0.0021, 0.0328, 0.0999)	(0.0173, 0.0329, 0.0529)	VG Unavailable	VG Unavailable	VG Unavailable	VG Unavailable	VG Unavailable	VG Unavailable	VG Unavailable	VG Unavailable	VG Unavailable	VG Unavailable	VG Unavailable	VG Unavailable	VG Unavailable	(0.0166, 0.0311, 0.0515)	(0.0153, 0.0253, 0.0378)	(0.0322, 0.0535, 0.0783)	(0.021, 0.0367, 0.0586)	(0.0123, 0.0266, 0.0466)	(0.0297, 0.0444, 0.0624)	(0.0223, 0.0376, 0.0575)	(0.0072, 0.0253, 0.053)	(0.0271, 0.0897, 0.1842)	(0.0592, 0.0874, 0.1237)	VG Unavailable	(0.0266, 0.0371, 0.0509)	VG Unavailable	(0.0414, 0.0636, 0.0954)	(0.0315, 0.0507, 0.075)	VG Unavailable	(0.0268, 0.0411, 0.0583)	(0.0666, 0.0872, 0.1117)	(0.0304, 0.0527, 0.0787)	(0.0534, 0.0803, 0.1141)	(0.0068, 0.018, 0.0343)	(0.0418, 0.0618, 0.0868)	(0.0272, 0.0376, 0.0502)	(0.0213, 0.0408, 0.0679)	(0.006, 0.014, 0.0247)	(0.0245, 0.035, 0.048)	(0.0244, 0.0468, 0.0759)	(0.0178, 0.0298, 0.0447)	(0.0235, 0.0309, 0.039)
ENSG00000228789	(0.6807, 0.8939, 1.1102)	VG Unavailable	VG Unavailable	VG Unavailable	VG Unavailable	VG Unavailable	VG Unavailable	VG Unavailable	(0.2514, 0.4296, 0.6675)	(0.2434, 0.4237, 0.6623)	(0.1677, 0.29, 0.4272)	VG Unavailable	VG Unavailable	(0.297, 0.4799, 0.6977)	VG Unavailable	(0.164, 0.2686, 0.3919)	(0.1732, 0.2704, 0.3886)	(0.3139, 0.4691, 0.6569)	(0.2058, 0.3637, 0.5857)	(0.2161, 0.3426, 0.5079)	(0.1546, 0.2345, 0.3399)	VG Unavailable	VG Unavailable	VG Unavailable	(0.495, 0.5891, 0.6912)	VG Unavailable	VG Unavailable	VG Unavailable	VG Unavailable	VG Unavailable	(0.702, 0.8939, 1.1313)	VG Unavailable	VG Unavailable	VG Unavailable	VG Unavailable	VG Unavailable	VG Unavailable	(0.1558, 0.3903, 0.726)	VG Unavailable	VG Unavailable	VG Unavailable	(0.1578, 0.2744, 0.4353)	VG Unavailable	(0.6347, 0.8939, 1.1918)	VG Unavailable	VG Unavailable	(0.3016, 0.3863, 0.4774)	VG Unavailable	(0.0911, 0.1301, 0.1784)	VG Unavailable
ENSG00000228791	VG Unavailable	VG Unavailable	VG Unavailable	VG Unavailable	VG Unavailable	VG Unavailable	VG Unavailable	VG Unavailable	VG Unavailable	VG Unavailable	VG Unavailable	VG Unavailable	VG Unavailable	VG Unavailable	VG Unavailable	VG Unavailable	VG Unavailable	VG Unavailable	VG Unavailable	VG Unavailable	VG Unavailable	VG Unavailable	VG Unavailable	VG Unavailable	VG Unavailable	VG Unavailable	VG Unavailable	VG Unavailable	VG Unavailable	VG Unavailable	VG Unavailable	VG Unavailable	VG Unavailable	VG Unavailable	VG Unavailable	VG Unavailable	VG Unavailable	VG Unavailable	VG Unavailable	VG Unavailable	VG Unavailable	VG Unavailable	VG Unavailable	VG Unavailable	VG Unavailable	(0.0, 0.0008, 0.092)	VG Unavailable	VG Unavailable	VG Unavailable	VG Unavailable
ENSG00000228793	VG Unavailable	VG Unavailable	VG Unavailable	VG Unavailable	VG Unavailable	VG Unavailable	VG Unavailable	VG Unavailable	VG Unavailable	VG Unavailable	(0.0822, 0.1734, 0.2841)	VG Unavailable	VG Unavailable	VG Unavailable	VG Unavailable	(0.5107, 0.8939, 1.3545)	VG Unavailable	VG Unavailable	VG Unavailable	(0.3297, 0.701, 1.2268)	(0.1382, 0.249, 0.3864)	VG Unavailable	VG Unavailable	VG Unavailable	VG Unavailable	VG Unavailable	VG Unavailable	VG Unavailable	VG Unavailable	VG Unavailable	VG Unavailable	VG Unavailable	VG Unavailable	VG Unavailable	VG Unavailable	VG Unavailable	VG Unavailable	(0.592, 0.8939, 1.2862)	VG Unavailable	VG Unavailable	VG Unavailable	VG Unavailable	VG Unavailable	VG Unavailable	VG Unavailable	VG Unavailable	VG Unavailable	VG Unavailable	VG Unavailable	VG Unavailable
ENSG00000228794	(0.0283, 0.0395, 0.0507)	(0.011, 0.0158, 0.0216)	(0.011, 0.0216, 0.0354)	(0.0279, 0.0392, 0.0524)	(0.0382, 0.0579, 0.0807)	(0.0272, 0.0357, 0.0454)	(0.0096, 0.0582, 0.1513)	(0.0151, 0.0236, 0.0335)	(0.0067, 0.0166, 0.0317)	(0.014, 0.03, 0.0568)	(0.0165, 0.0325, 0.0522)	(0.0575, 0.0813, 0.1085)	(0.052, 0.0773, 0.1073)	(0.0031, 0.0092, 0.0189)	(0.0029, 0.0082, 0.0162)	(0.015, 0.0343, 0.0591)	(0.0006, 0.0043, 0.0118)	(0.0181, 0.0325, 0.0529)	(0.013, 0.0266, 0.0446)	(0.0001, 0.005, 0.0165)	(0.0469, 0.0884, 0.1479)	(0.014, 0.0212, 0.03)	(0.0258, 0.0382, 0.054)	(0.017, 0.0261, 0.036)	(0.0161, 0.0244, 0.0347)	(0.0207, 0.0294, 0.0387)	(0.0078, 0.0139, 0.0214)	(0.0129, 0.0189, 0.0258)	(0.0102, 0.0149, 0.0206)	(0.0391, 0.0789, 0.1335)	(0.0175, 0.0345, 0.0546)	(0.0447, 0.0741, 0.1083)	(0.0212, 0.0312, 0.042)	(0.0253, 0.0307, 0.0377)	(0.0434, 0.0568, 0.0711)	(0.0289, 0.044, 0.0642)	(0.0286, 0.0485, 0.0759)	(0.0339, 0.0513, 0.0733)	(0.0295, 0.0432, 0.0597)	(0.0126, 0.0197, 0.0283)	(0.0188, 0.0271, 0.0368)	(0.009, 0.0215, 0.0416)	(0.002, 0.008, 0.0166)	(0.0253, 0.0425, 0.0622)	(0.0171, 0.0281, 0.0416)	(0.0273, 0.0395, 0.0539)	(0.0284, 0.0375, 0.048)	(0.034, 0.059, 0.0921)	(0.0374, 0.0677, 0.1099)	(0.0197, 0.0327, 0.0487)
ENSG00000228798	(0.027, 0.0407, 0.0574)	(0.0225, 0.0342, 0.0494)	(0.0022, 0.0111, 0.0272)	(0.0136, 0.0373, 0.0774)	(0.0179, 0.0358, 0.062)	VG Unavailable	VG Unavailable	(0.0148, 0.0236, 0.0341)	(0.0162, 0.0407, 0.0746)	(0.0216, 0.0554, 0.1023)	(0.0008, 0.0085, 0.0228)	(0.0138, 0.0241, 0.0379)	(0.0209, 0.0344, 0.0513)	(0.0064, 0.0214, 0.0458)	(0.0181, 0.042, 0.0745)	(0.0055, 0.0237, 0.0577)	(0.0187, 0.0415, 0.0782)	(0.0121, 0.0295, 0.0552)	(0.0061, 0.0217, 0.0463)	(0.0106, 0.0328, 0.0728)	(0.0164, 0.0458, 0.0914)	(0.0265, 0.0486, 0.078)	(0.0076, 0.0274, 0.0599)	(0.0143, 0.0269, 0.0445)	(0.0155, 0.027, 0.0418)	(0.0091, 0.0226, 0.0434)	VG Unavailable	(0.0048, 0.0123, 0.0239)	(0.0086, 0.0192, 0.0325)	(0.0174, 0.0551, 0.1154)	VG Unavailable	(0.017, 0.034, 0.0564)	(0.0196, 0.0383, 0.0666)	(0.0454, 0.0712, 0.1048)	(0.0143, 0.0216, 0.0305)	(0.0059, 0.0108, 0.0168)	VG Unavailable	(0.0138, 0.0207, 0.0283)	(0.0169, 0.0276, 0.0404)	(0.0235, 0.0379, 0.0563)	(0.0348, 0.0541, 0.0771)	(0.0131, 0.03, 0.052)	VG Unavailable	VG Unavailable	(0.0087, 0.0253, 0.0515)	(0.0013, 0.006, 0.0141)	(0.0145, 0.0213, 0.0292)	(0.0059, 0.0115, 0.0188)	(0.0115, 0.022, 0.0348)	VG Unavailable
ENSG00000228799	VG Unavailable	VG Unavailable	VG Unavailable	VG Unavailable	VG Unavailable	VG Unavailable	VG Unavailable	VG Unavailable	VG Unavailable	VG Unavailable	VG Unavailable	VG Unavailable	VG Unavailable	VG Unavailable	VG Unavailable	VG Unavailable	VG Unavailable	VG Unavailable	VG Unavailable	VG Unavailable	VG Unavailable	VG Unavailable	VG Unavailable	VG Unavailable	VG Unavailable	VG Unavailable	VG Unavailable	VG Unavailable	VG Unavailable	VG Unavailable	VG Unavailable	VG Unavailable	VG Unavailable	VG Unavailable	VG Unavailable	VG Unavailable	VG Unavailable	VG Unavailable	VG Unavailable	VG Unavailable	VG Unavailable	VG Unavailable	VG Unavailable	VG Unavailable	VG Unavailable	(0.0149, 0.0259, 0.0401)	VG Unavailable	VG Unavailable	VG Unavailable	VG Unavailable
ENSG00000228800	VG Unavailable	VG Unavailable	VG Unavailable	VG Unavailable	VG Unavailable	VG Unavailable	VG Unavailable	VG Unavailable	VG Unavailable	VG Unavailable	VG Unavailable	VG Unavailable	VG Unavailable	VG Unavailable	VG Unavailable	VG Unavailable	VG Unavailable	VG Unavailable	VG Unavailable	VG Unavailable	VG Unavailable	VG Unavailable	VG Unavailable	VG Unavailable	VG Unavailable	VG Unavailable	VG Unavailable	VG Unavailable	VG Unavailable	VG Unavailable	VG Unavailable	VG Unavailable	VG Unavailable	VG Unavailable	VG Unavailable	VG Unavailable	VG Unavailable	VG Unavailable	VG Unavailable	VG Unavailable	VG Unavailable	VG Unavailable	VG Unavailable	VG Unavailable	VG Unavailable	(0.0599, 0.1201, 0.2027)	VG Unavailable	VG Unavailable	VG Unavailable	VG Unavailable
ENSG00000228801	(0.011, 0.0255, 0.048)	VG Unavailable	VG Unavailable	VG Unavailable	VG Unavailable	(0.0197, 0.0416, 0.0731)	VG Unavailable	(0.0042, 0.0164, 0.0372)	VG Unavailable	VG Unavailable	VG Unavailable	VG Unavailable	(0.0, 0.0103, 0.0435)	VG Unavailable	VG Unavailable	VG Unavailable	VG Unavailable	VG Unavailable	VG Unavailable	VG Unavailable	VG Unavailable	(0.0005, 0.0118, 0.0345)	(0.0075, 0.0222, 0.0448)	(0.0047, 0.0181, 0.0412)	(0.0067, 0.0188, 0.0395)	(0.0194, 0.0353, 0.0549)	(0.0095, 0.0233, 0.0408)	VG Unavailable	(0.0141, 0.0336, 0.0603)	VG Unavailable	(0.0022, 0.0125, 0.0314)	VG Unavailable	(0.0123, 0.0304, 0.0571)	(0.0013, 0.0061, 0.0132)	(0.0154, 0.027, 0.0433)	(0.0055, 0.0174, 0.0371)	(0.0068, 0.0169, 0.0315)	(0.0132, 0.0309, 0.0567)	(0.0016, 0.008, 0.0199)	(0.0205, 0.0365, 0.0568)	(0.0162, 0.027, 0.0411)	(0.0, 0.0009, 0.0685)	(0.0052, 0.0231, 0.0528)	(0.0036, 0.0135, 0.0297)	VG Unavailable	(0.0018, 0.008, 0.0171)	(0.0132, 0.0235, 0.0369)	(0.0, 0.0023, 0.0399)	(0.0039, 0.0276, 0.0761)	VG Unavailable
ENSG00000228804	(0.0013, 0.0017, 0.0022)	(0.0012, 0.0016, 0.0022)	(0.0016, 0.0027, 0.004)	(0.0016, 0.0025, 0.0034)	(0.0007, 0.0013, 0.002)	(0.0019, 0.0024, 0.0029)	(0.0, 0.0025, 0.0106)	(0.0022, 0.003, 0.0038)	(0.0, 0.0008, 0.0031)	(0.0023, 0.0057, 0.0111)	(0.0, 0.0, 0.0017)	(0.0007, 0.0013, 0.0021)	(0.0005, 0.0011, 0.002)	(0.0006, 0.002, 0.0045)	(0.0008, 0.0023, 0.0047)	(0.0003, 0.0021, 0.0057)	(0.0001, 0.0014, 0.004)	(0.0005, 0.0017, 0.0037)	(0.0005, 0.0025, 0.0061)	(0.0004, 0.0026, 0.0068)	(0.0019, 0.0047, 0.009)	(0.0008, 0.0013, 0.002)	(0.0008, 0.0017, 0.0029)	(0.0016, 0.0023, 0.0032)	(0.002, 0.0029, 0.004)	(0.002, 0.0026, 0.0034)	(0.0015, 0.0023, 0.0033)	(0.001, 0.0017, 0.0025)	(0.0013, 0.0023, 0.0037)	(0.0025, 0.0063, 0.0116)	VG Unavailable	(0.0002, 0.0011, 0.0026)	(0.0013, 0.0018, 0.0023)	(0.0016, 0.0019, 0.0023)	(0.0012, 0.0016, 0.0021)	(0.0004, 0.0011, 0.002)	(0.0027, 0.0045, 0.0067)	(0.0024, 0.0037, 0.0053)	(0.0009, 0.0019, 0.0034)	(0.0038, 0.0048, 0.0058)	(0.0023, 0.0029, 0.0036)	(0.0011, 0.0021, 0.0035)	(0.0001, 0.001, 0.0026)	(0.0022, 0.0032, 0.0044)	(0.0012, 0.002, 0.0031)	(0.0, 0.0005, 0.0017)	(0.0019, 0.0026, 0.0035)	(0.0002, 0.0009, 0.0023)	(0.0011, 0.0021, 0.0033)	(0.0031, 0.0037, 0.0043)
ENSG00000228809	(0.0259, 0.0427, 0.064)	(0.0255, 0.0438, 0.068)	(0.0421, 0.0798, 0.1308)	(0.0211, 0.0404, 0.0656)	(0.0083, 0.0237, 0.0476)	(0.0288, 0.0459, 0.0668)	VG Unavailable	(0.0277, 0.0509, 0.0822)	(0.0252, 0.1119, 0.2506)	(0.0, 0.0, 0.0547)	(0.0304, 0.092, 0.1848)	(0.0094, 0.0434, 0.1059)	(0.0198, 0.0717, 0.1664)	(0.0324, 0.0939, 0.2044)	(0.0157, 0.0606, 0.1352)	(0.0448, 0.1333, 0.2959)	(0.011, 0.0418, 0.0941)	(0.0, 0.0093, 0.042)	(0.0016, 0.0253, 0.0787)	(0.0268, 0.1225, 0.3009)	(0.0, 0.0058, 0.0643)	(0.012, 0.0281, 0.0501)	(0.0353, 0.062, 0.1001)	(0.0361, 0.0652, 0.1058)	(0.0295, 0.0536, 0.087)	(0.0288, 0.0512, 0.0829)	(0.0249, 0.038, 0.0531)	(0.0242, 0.052, 0.0873)	(0.0128, 0.0353, 0.0723)	VG Unavailable	(0.0331, 0.0604, 0.0981)	VG Unavailable	(0.0409, 0.0672, 0.0981)	(0.024, 0.0383, 0.0582)	(0.0409, 0.0621, 0.0923)	(0.0117, 0.0363, 0.0729)	VG Unavailable	(0.0432, 0.0967, 0.1732)	(0.0146, 0.049, 0.098)	(0.0508, 0.0928, 0.1478)	(0.0465, 0.0805, 0.1221)	(0.0172, 0.0472, 0.1026)	(0.0398, 0.0852, 0.1486)	(0.0255, 0.0537, 0.0932)	(0.0424, 0.0853, 0.1467)	(0.0311, 0.0622, 0.1079)	(0.0332, 0.054, 0.0804)	(0.0538, 0.1291, 0.2459)	VG Unavailable	(0.0419, 0.0728, 0.1098)
ENSG00000228812	VG Unavailable	VG Unavailable	VG Unavailable	VG Unavailable	VG Unavailable	VG Unavailable	VG Unavailable	VG Unavailable	VG Unavailable	VG Unavailable	VG Unavailable	VG Unavailable	VG Unavailable	VG Unavailable	VG Unavailable	VG Unavailable	VG Unavailable	VG Unavailable	VG Unavailable	VG Unavailable	VG Unavailable	VG Unavailable	VG Unavailable	VG Unavailable	VG Unavailable	VG Unavailable	VG Unavailable	(0.0722, 0.1156, 0.1755)	(0.0361, 0.0716, 0.1193)	VG Unavailable	VG Unavailable	(0.1252, 0.1895, 0.2563)	VG Unavailable	(0.0795, 0.1093, 0.1477)	VG Unavailable	VG Unavailable	VG Unavailable	VG Unavailable	VG Unavailable	VG Unavailable	VG Unavailable	VG Unavailable	VG Unavailable	VG Unavailable	VG Unavailable	VG Unavailable	(0.0611, 0.1005, 0.1502)	VG Unavailable	VG Unavailable	VG Unavailable
ENSG00000228824	VG Unavailable	VG Unavailable	VG Unavailable	VG Unavailable	VG Unavailable	VG Unavailable	VG Unavailable	VG Unavailable	(0.0057, 0.0151, 0.0287)	(0.0129, 0.0466, 0.1004)	VG Unavailable	VG Unavailable	VG Unavailable	(0.0065, 0.0208, 0.0442)	(0.0039, 0.0133, 0.0286)	(0.0255, 0.0515, 0.0915)	(0.0048, 0.0215, 0.0496)	VG Unavailable	VG Unavailable	(0.0, 0.0162, 0.0657)	VG Unavailable	VG Unavailable	VG Unavailable	VG Unavailable	VG Unavailable	VG Unavailable	VG Unavailable	VG Unavailable	VG Unavailable	VG Unavailable	VG Unavailable	(0.6127, 0.8939, 1.2283)	(0.036, 0.0848, 0.1577)	VG Unavailable	(0.0175, 0.0244, 0.033)	VG Unavailable	VG Unavailable	VG Unavailable	VG Unavailable	(0.0251, 0.0523, 0.0955)	(0.0235, 0.0366, 0.0539)	VG Unavailable	VG Unavailable	VG Unavailable	VG Unavailable	(0.0056, 0.0186, 0.0401)	VG Unavailable	VG Unavailable	VG Unavailable	VG Unavailable
ENSG00000228826	VG Unavailable	VG Unavailable	VG Unavailable	VG Unavailable	VG Unavailable	VG Unavailable	VG Unavailable	VG Unavailable	VG Unavailable	VG Unavailable	VG Unavailable	VG Unavailable	VG Unavailable	VG Unavailable	VG Unavailable	VG Unavailable	VG Unavailable	VG Unavailable	VG Unavailable	VG Unavailable	VG Unavailable	VG Unavailable	VG Unavailable	VG Unavailable	VG Unavailable	VG Unavailable	VG Unavailable	VG Unavailable	VG Unavailable	VG Unavailable	VG Unavailable	(0.0129, 0.0443, 0.0971)	VG Unavailable	VG Unavailable	VG Unavailable	VG Unavailable	VG Unavailable	VG Unavailable	VG Unavailable	VG Unavailable	VG Unavailable	VG Unavailable	VG Unavailable	VG Unavailable	VG Unavailable	VG Unavailable	VG Unavailable	VG Unavailable	VG Unavailable	VG Unavailable
ENSG00000228835	VG Unavailable	VG Unavailable	VG Unavailable	VG Unavailable	VG Unavailable	VG Unavailable	VG Unavailable	VG Unavailable	VG Unavailable	VG Unavailable	VG Unavailable	VG Unavailable	VG Unavailable	VG Unavailable	VG Unavailable	VG Unavailable	VG Unavailable	VG Unavailable	VG Unavailable	VG Unavailable	VG Unavailable	VG Unavailable	VG Unavailable	VG Unavailable	VG Unavailable	VG Unavailable	VG Unavailable	VG Unavailable	VG Unavailable	VG Unavailable	VG Unavailable	VG Unavailable	VG Unavailable	VG Unavailable	VG Unavailable	VG Unavailable	VG Unavailable	VG Unavailable	VG Unavailable	VG Unavailable	VG Unavailable	VG Unavailable	VG Unavailable	VG Unavailable	VG Unavailable	VG Unavailable	(0.0097, 0.0163, 0.024)	VG Unavailable	VG Unavailable	VG Unavailable
ENSG00000228838	VG Unavailable	VG Unavailable	VG Unavailable	VG Unavailable	VG Unavailable	VG Unavailable	VG Unavailable	VG Unavailable	VG Unavailable	VG Unavailable	VG Unavailable	VG Unavailable	VG Unavailable	VG Unavailable	VG Unavailable	VG Unavailable	VG Unavailable	VG Unavailable	VG Unavailable	VG Unavailable	VG Unavailable	VG Unavailable	VG Unavailable	VG Unavailable	VG Unavailable	VG Unavailable	VG Unavailable	VG Unavailable	VG Unavailable	VG Unavailable	VG Unavailable	VG Unavailable	VG Unavailable	VG Unavailable	VG Unavailable	VG Unavailable	VG Unavailable	VG Unavailable	VG Unavailable	VG Unavailable	VG Unavailable	VG Unavailable	VG Unavailable	VG Unavailable	VG Unavailable	(0.0, 0.003, 0.011)	VG Unavailable	VG Unavailable	VG Unavailable	VG Unavailable
ENSG00000228839	(0.0154, 0.0264, 0.0399)	(0.0135, 0.0323, 0.0571)	(0.0, 0.0059, 0.0357)	(0.0062, 0.0208, 0.0434)	(0.0184, 0.0512, 0.0997)	(0.0101, 0.0272, 0.0529)	VG Unavailable	(0.0117, 0.0256, 0.0464)	VG Unavailable	VG Unavailable	(0.0006, 0.0247, 0.085)	(0.0023, 0.0117, 0.0282)	(0.0, 0.0, 0.0121)	(0.0, 0.0129, 0.0641)	VG Unavailable	VG Unavailable	(0.0182, 0.0565, 0.1255)	(0.0, 0.0, 0.0483)	VG Unavailable	VG Unavailable	(0.0, 0.0128, 0.067)	(0.0, 0.0059, 0.0218)	(0.0, 0.004, 0.0134)	(0.0011, 0.0109, 0.0301)	(0.002, 0.0132, 0.0344)	(0.0032, 0.0132, 0.03)	(0.0, 0.0, 0.0209)	(0.0, 0.0104, 0.0618)	(0.0, 0.0094, 0.0504)	VG Unavailable	(0.0019, 0.0177, 0.0488)	VG Unavailable	(0.0094, 0.0197, 0.0323)	(0.0002, 0.007, 0.0268)	(0.0094, 0.0167, 0.027)	(0.0, 0.0058, 0.0241)	(0.0016, 0.0154, 0.0453)	(0.0049, 0.0178, 0.0382)	(0.0004, 0.0079, 0.0274)	(0.007, 0.0158, 0.0292)	(0.0187, 0.0325, 0.0491)	(0.0, 0.0032, 0.0177)	(0.0024, 0.0101, 0.0221)	(0.0006, 0.0066, 0.0194)	(0.0, 0.0017, 0.0304)	(0.0, 0.003, 0.0137)	(0.0014, 0.0057, 0.0132)	(0.0, 0.0043, 0.0195)	(0.0, 0.0055, 0.0303)	(0.0413, 0.0621, 0.0872)
ENSG00000228842	VG Unavailable	VG Unavailable	VG Unavailable	VG Unavailable	VG Unavailable	VG Unavailable	VG Unavailable	VG Unavailable	(0.0, 0.0, 0.0939)	(0.0025, 0.0167, 0.0433)	(0.0009, 0.0147, 0.0463)	VG Unavailable	VG Unavailable	(0.0164, 0.0375, 0.0669)	(0.0075, 0.0268, 0.0547)	(0.001, 0.0103, 0.0301)	(0.0017, 0.015, 0.0436)	(0.0009, 0.0133, 0.0435)	(0.0001, 0.0076, 0.0266)	(0.0, 0.0086, 0.0336)	(0.0071, 0.0263, 0.06)	VG Unavailable	VG Unavailable	VG Unavailable	VG Unavailable	VG Unavailable	VG Unavailable	VG Unavailable	VG Unavailable	VG Unavailable	VG Unavailable	VG Unavailable	VG Unavailable	VG Unavailable	VG Unavailable	VG Unavailable	VG Unavailable	VG Unavailable	VG Unavailable	VG Unavailable	VG Unavailable	VG Unavailable	VG Unavailable	VG Unavailable	VG Unavailable	VG Unavailable	VG Unavailable	VG Unavailable	VG Unavailable	VG Unavailable
ENSG00000228852	(0.0142, 0.0216, 0.0313)	(0.0089, 0.0168, 0.0265)	(0.002, 0.0079, 0.0169)	(0.0094, 0.0183, 0.0295)	(0.012, 0.0236, 0.0405)	(0.0116, 0.0195, 0.0306)	VG Unavailable	(0.0142, 0.0231, 0.0339)	(0.003, 0.01, 0.0215)	(0.0007, 0.0082, 0.0231)	(0.0035, 0.0104, 0.0209)	(0.0075, 0.0148, 0.0251)	(0.003, 0.0083, 0.0162)	(0.0031, 0.0113, 0.0247)	(0.0048, 0.0132, 0.0258)	(0.0201, 0.0415, 0.0722)	(0.0072, 0.0193, 0.0398)	(0.0072, 0.0158, 0.0272)	(0.0035, 0.0112, 0.0239)	(0.0084, 0.0281, 0.0581)	(0.0084, 0.0232, 0.045)	(0.0174, 0.0292, 0.0438)	(0.0086, 0.0155, 0.0236)	(0.0099, 0.0181, 0.0295)	(0.0054, 0.0115, 0.0197)	(0.0131, 0.0215, 0.032)	(0.007, 0.0121, 0.0183)	(0.0036, 0.0087, 0.0167)	(0.0049, 0.011, 0.0198)	(0.0017, 0.0138, 0.0342)	(0.015, 0.0283, 0.0463)	(0.0118, 0.0235, 0.0389)	(0.0222, 0.034, 0.0481)	(0.0164, 0.0266, 0.0392)	(0.0154, 0.0221, 0.0297)	(0.0082, 0.0184, 0.0321)	(0.0136, 0.0222, 0.0343)	(0.0026, 0.0093, 0.0197)	(0.0024, 0.0075, 0.0156)	(0.0095, 0.0169, 0.0259)	(0.0263, 0.0388, 0.0546)	(0.002, 0.0078, 0.0176)	(0.0038, 0.0114, 0.0218)	(0.0058, 0.0134, 0.0242)	(0.0045, 0.0102, 0.0192)	(0.0022, 0.0079, 0.0181)	(0.0172, 0.0242, 0.0326)	(0.0162, 0.0299, 0.0518)	(0.0187, 0.0371, 0.0664)	(0.0523, 0.0858, 0.1303)
ENSG00000228857	VG Unavailable	VG Unavailable	VG Unavailable	VG Unavailable	VG Unavailable	VG Unavailable	VG Unavailable	VG Unavailable	VG Unavailable	VG Unavailable	VG Unavailable	VG Unavailable	VG Unavailable	VG Unavailable	VG Unavailable	VG Unavailable	VG Unavailable	VG Unavailable	VG Unavailable	VG Unavailable	VG Unavailable	VG Unavailable	VG Unavailable	VG Unavailable	VG Unavailable	VG Unavailable	VG Unavailable	VG Unavailable	VG Unavailable	VG Unavailable	VG Unavailable	VG Unavailable	VG Unavailable	VG Unavailable	VG Unavailable	VG Unavailable	VG Unavailable	VG Unavailable	VG Unavailable	VG Unavailable	VG Unavailable	VG Unavailable	(0.0164, 0.0554, 0.1192)	VG Unavailable	VG Unavailable	(0.0478, 0.0718, 0.0988)	VG Unavailable	VG Unavailable	VG Unavailable	VG Unavailable
ENSG00000228862	VG Unavailable	VG Unavailable	VG Unavailable	VG Unavailable	VG Unavailable	VG Unavailable	VG Unavailable	VG Unavailable	VG Unavailable	VG Unavailable	VG Unavailable	VG Unavailable	(0.0241, 0.0596, 0.1101)	VG Unavailable	VG Unavailable	VG Unavailable	VG Unavailable	VG Unavailable	VG Unavailable	VG Unavailable	VG Unavailable	VG Unavailable	VG Unavailable	VG Unavailable	VG Unavailable	VG Unavailable	VG Unavailable	VG Unavailable	VG Unavailable	VG Unavailable	VG Unavailable	VG Unavailable	VG Unavailable	VG Unavailable	VG Unavailable	VG Unavailable	VG Unavailable	(0.0005, 0.0099, 0.0331)	VG Unavailable	VG Unavailable	VG Unavailable	VG Unavailable	VG Unavailable	VG Unavailable	VG Unavailable	VG Unavailable	VG Unavailable	VG Unavailable	VG Unavailable	VG Unavailable
ENSG00000228863	(0.0107, 0.0221, 0.0376)	(0.0036, 0.0097, 0.0184)	VG Unavailable	(0.0063, 0.0215, 0.0453)	(0.0007, 0.0056, 0.0169)	(0.041, 0.0838, 0.1461)	VG Unavailable	(0.003, 0.0148, 0.0343)	VG Unavailable	VG Unavailable	VG Unavailable	VG Unavailable	VG Unavailable	VG Unavailable	VG Unavailable	VG Unavailable	VG Unavailable	VG Unavailable	VG Unavailable	VG Unavailable	(0.0112, 0.0549, 0.1267)	(0.0087, 0.0296, 0.0674)	(0.0032, 0.0078, 0.0146)	(0.0115, 0.0384, 0.0832)	(0.0003, 0.0049, 0.015)	(0.0276, 0.0518, 0.0873)	VG Unavailable	(0.0003, 0.0148, 0.0519)	VG Unavailable	(0.0, 0.0044, 0.0194)	(0.0064, 0.0086, 0.0112)	VG Unavailable	(0.0062, 0.0097, 0.0138)	VG Unavailable	(0.0372, 0.0675, 0.1065)	VG Unavailable	VG Unavailable	(0.0212, 0.0408, 0.069)	(0.0, 0.0142, 0.0685)	(0.0294, 0.0587, 0.1003)	VG Unavailable	(0.0021, 0.0125, 0.0327)	(0.0025, 0.0056, 0.0093)	(0.0025, 0.0038, 0.0054)	(0.0, 0.0012, 0.0193)	(0.0178, 0.0254, 0.0332)	(0.0039, 0.0134, 0.0274)	VG Unavailable	(0.0, 0.0015, 0.0255)	(0.0076, 0.0092, 0.0111)
ENSG00000228868	VG Unavailable	VG Unavailable	VG Unavailable	VG Unavailable	VG Unavailable	VG Unavailable	VG Unavailable	VG Unavailable	VG Unavailable	VG Unavailable	VG Unavailable	VG Unavailable	VG Unavailable	VG Unavailable	VG Unavailable	VG Unavailable	VG Unavailable	VG Unavailable	VG Unavailable	VG Unavailable	VG Unavailable	VG Unavailable	VG Unavailable	VG Unavailable	VG Unavailable	VG Unavailable	VG Unavailable	VG Unavailable	VG Unavailable	VG Unavailable	VG Unavailable	VG Unavailable	VG Unavailable	VG Unavailable	VG Unavailable	VG Unavailable	(0.2248, 0.3772, 0.589)	VG Unavailable	VG Unavailable	VG Unavailable	VG Unavailable	VG Unavailable	VG Unavailable	VG Unavailable	VG Unavailable	VG Unavailable	VG Unavailable	VG Unavailable	VG Unavailable	VG Unavailable
ENSG00000228874	VG Unavailable	VG Unavailable	VG Unavailable	VG Unavailable	VG Unavailable	VG Unavailable	VG Unavailable	VG Unavailable	VG Unavailable	VG Unavailable	VG Unavailable	VG Unavailable	VG Unavailable	VG Unavailable	VG Unavailable	VG Unavailable	VG Unavailable	VG Unavailable	VG Unavailable	VG Unavailable	VG Unavailable	VG Unavailable	VG Unavailable	VG Unavailable	VG Unavailable	VG Unavailable	VG Unavailable	VG Unavailable	VG Unavailable	VG Unavailable	VG Unavailable	VG Unavailable	VG Unavailable	VG Unavailable	(0.0265, 0.0432, 0.0637)	VG Unavailable	VG Unavailable	VG Unavailable	VG Unavailable	VG Unavailable	VG Unavailable	VG Unavailable	VG Unavailable	VG Unavailable	VG Unavailable	VG Unavailable	VG Unavailable	(0.0, 0.0011, 0.0515)	(0.0074, 0.0465, 0.1244)	VG Unavailable
ENSG00000228878	VG Unavailable	VG Unavailable	VG Unavailable	VG Unavailable	VG Unavailable	VG Unavailable	VG Unavailable	VG Unavailable	VG Unavailable	VG Unavailable	VG Unavailable	VG Unavailable	VG Unavailable	VG Unavailable	VG Unavailable	VG Unavailable	VG Unavailable	VG Unavailable	VG Unavailable	VG Unavailable	(0.0, 0.0006, 0.184)	VG Unavailable	VG Unavailable	VG Unavailable	VG Unavailable	VG Unavailable	VG Unavailable	VG Unavailable	VG Unavailable	VG Unavailable	VG Unavailable	VG Unavailable	VG Unavailable	VG Unavailable	(0.0139, 0.0253, 0.0411)	VG Unavailable	VG Unavailable	VG Unavailable	VG Unavailable	VG Unavailable	VG Unavailable	VG Unavailable	VG Unavailable	VG Unavailable	VG Unavailable	(0.0042, 0.0157, 0.0366)	(0.021, 0.0386, 0.0623)	VG Unavailable	VG Unavailable	VG Unavailable
ENSG00000228884	VG Unavailable	VG Unavailable	VG Unavailable	VG Unavailable	VG Unavailable	VG Unavailable	VG Unavailable	VG Unavailable	VG Unavailable	VG Unavailable	VG Unavailable	VG Unavailable	VG Unavailable	VG Unavailable	VG Unavailable	VG Unavailable	VG Unavailable	VG Unavailable	VG Unavailable	VG Unavailable	VG Unavailable	VG Unavailable	VG Unavailable	VG Unavailable	VG Unavailable	VG Unavailable	VG Unavailable	VG Unavailable	VG Unavailable	VG Unavailable	VG Unavailable	VG Unavailable	VG Unavailable	VG Unavailable	VG Unavailable	VG Unavailable	VG Unavailable	VG Unavailable	VG Unavailable	VG Unavailable	VG Unavailable	VG Unavailable	VG Unavailable	VG Unavailable	VG Unavailable	(0.01, 0.0349, 0.0801)	VG Unavailable	VG Unavailable	VG Unavailable	VG Unavailable
ENSG00000228888	VG Unavailable	VG Unavailable	VG Unavailable	VG Unavailable	VG Unavailable	VG Unavailable	VG Unavailable	VG Unavailable	VG Unavailable	VG Unavailable	VG Unavailable	VG Unavailable	VG Unavailable	VG Unavailable	VG Unavailable	VG Unavailable	VG Unavailable	VG Unavailable	VG Unavailable	VG Unavailable	VG Unavailable	VG Unavailable	VG Unavailable	VG Unavailable	VG Unavailable	VG Unavailable	VG Unavailable	(0.2614, 0.384, 0.5198)	(0.1711, 0.2278, 0.2931)	VG Unavailable	VG Unavailable	(0.6915, 0.8939, 1.1441)	VG Unavailable	VG Unavailable	VG Unavailable	VG Unavailable	VG Unavailable	VG Unavailable	VG Unavailable	VG Unavailable	VG Unavailable	VG Unavailable	VG Unavailable	VG Unavailable	VG Unavailable	VG Unavailable	VG Unavailable	VG Unavailable	VG Unavailable	VG Unavailable
ENSG00000228889	(0.024, 0.0472, 0.0772)	(0.0324, 0.0622, 0.0993)	VG Unavailable	VG Unavailable	VG Unavailable	VG Unavailable	VG Unavailable	(0.0244, 0.0492, 0.0802)	VG Unavailable	VG Unavailable	VG Unavailable	VG Unavailable	VG Unavailable	VG Unavailable	VG Unavailable	VG Unavailable	VG Unavailable	VG Unavailable	VG Unavailable	VG Unavailable	VG Unavailable	VG Unavailable	VG Unavailable	VG Unavailable	VG Unavailable	VG Unavailable	VG Unavailable	VG Unavailable	VG Unavailable	VG Unavailable	VG Unavailable	VG Unavailable	VG Unavailable	VG Unavailable	VG Unavailable	VG Unavailable	VG Unavailable	VG Unavailable	VG Unavailable	VG Unavailable	VG Unavailable	VG Unavailable	VG Unavailable	VG Unavailable	VG Unavailable	(0.0025, 0.0059, 0.0112)	(0.0371, 0.0601, 0.0876)	VG Unavailable	VG Unavailable	VG Unavailable
ENSG00000228897	VG Unavailable	VG Unavailable	VG Unavailable	VG Unavailable	VG Unavailable	VG Unavailable	VG Unavailable	VG Unavailable	VG Unavailable	VG Unavailable	VG Unavailable	VG Unavailable	VG Unavailable	VG Unavailable	VG Unavailable	VG Unavailable	VG Unavailable	VG Unavailable	VG Unavailable	VG Unavailable	VG Unavailable	VG Unavailable	VG Unavailable	VG Unavailable	VG Unavailable	VG Unavailable	VG Unavailable	VG Unavailable	VG Unavailable	VG Unavailable	VG Unavailable	VG Unavailable	VG Unavailable	VG Unavailable	VG Unavailable	VG Unavailable	VG Unavailable	VG Unavailable	VG Unavailable	VG Unavailable	VG Unavailable	VG Unavailable	VG Unavailable	VG Unavailable	VG Unavailable	(0.6804, 0.8873, 1.1085)	VG Unavailable	VG Unavailable	VG Unavailable	VG Unavailable
ENSG00000228903	(0.293, 0.3969, 0.5156)	(0.2065, 0.2936, 0.4058)	(0.1481, 0.2314, 0.3564)	(0.1382, 0.2063, 0.2814)	(0.1056, 0.174, 0.2585)	(0.156, 0.2174, 0.2924)	VG Unavailable	(0.1949, 0.2782, 0.3761)	(0.0483, 0.0905, 0.1515)	(0.0688, 0.1312, 0.2097)	(0.0792, 0.1377, 0.2075)	(0.0874, 0.1351, 0.1888)	(0.0734, 0.1169, 0.1684)	(0.0595, 0.0982, 0.1454)	(0.0814, 0.1347, 0.1991)	(0.0629, 0.1122, 0.1819)	(0.0504, 0.0895, 0.1429)	(0.0704, 0.1102, 0.1624)	(0.0549, 0.1068, 0.1824)	VG Unavailable	(0.0788, 0.1604, 0.2633)	(0.1033, 0.145, 0.1948)	(0.1093, 0.1456, 0.1914)	(0.148, 0.2037, 0.2699)	(0.2477, 0.3128, 0.385)	(0.158, 0.2186, 0.2853)	VG Unavailable	VG Unavailable	VG Unavailable	VG Unavailable	(0.172, 0.2647, 0.3823)	VG Unavailable	(0.1702, 0.2254, 0.293)	(0.4792, 0.6747, 0.919)	(0.1179, 0.153, 0.194)	VG Unavailable	(0.1648, 0.2528, 0.3506)	(0.2178, 0.3387, 0.4807)	(0.0643, 0.0916, 0.1249)	(0.1275, 0.163, 0.2062)	(0.1385, 0.175, 0.2151)	(0.1844, 0.3221, 0.5052)	(0.093, 0.1377, 0.1868)	(0.0935, 0.1319, 0.1741)	(0.1172, 0.1727, 0.2331)	(0.1028, 0.1618, 0.2301)	(0.1215, 0.1671, 0.2205)	(0.1236, 0.2102, 0.3253)	(0.1652, 0.2632, 0.403)	(0.1909, 0.2522, 0.3168)
ENSG00000228918	VG Unavailable	VG Unavailable	VG Unavailable	VG Unavailable	VG Unavailable	VG Unavailable	VG Unavailable	VG Unavailable	VG Unavailable	VG Unavailable	VG Unavailable	VG Unavailable	VG Unavailable	VG Unavailable	VG Unavailable	VG Unavailable	VG Unavailable	VG Unavailable	VG Unavailable	VG Unavailable	VG Unavailable	VG Unavailable	VG Unavailable	VG Unavailable	VG Unavailable	VG Unavailable	VG Unavailable	VG Unavailable	VG Unavailable	VG Unavailable	VG Unavailable	(0.0171, 0.0462, 0.0937)	VG Unavailable	VG Unavailable	VG Unavailable	VG Unavailable	VG Unavailable	VG Unavailable	VG Unavailable	VG Unavailable	VG Unavailable	VG Unavailable	VG Unavailable	VG Unavailable	VG Unavailable	(0.0028, 0.0065, 0.0124)	VG Unavailable	VG Unavailable	VG Unavailable	(0.0544, 0.0993, 0.1617)
ENSG00000228923	VG Unavailable	VG Unavailable	VG Unavailable	VG Unavailable	VG Unavailable	VG Unavailable	VG Unavailable	VG Unavailable	VG Unavailable	VG Unavailable	VG Unavailable	VG Unavailable	VG Unavailable	VG Unavailable	VG Unavailable	VG Unavailable	VG Unavailable	VG Unavailable	VG Unavailable	VG Unavailable	VG Unavailable	VG Unavailable	VG Unavailable	VG Unavailable	VG Unavailable	VG Unavailable	VG Unavailable	VG Unavailable	VG Unavailable	VG Unavailable	VG Unavailable	(0.004, 0.0097, 0.0182)	VG Unavailable	VG Unavailable	VG Unavailable	VG Unavailable	VG Unavailable	VG Unavailable	VG Unavailable	VG Unavailable	VG Unavailable	VG Unavailable	VG Unavailable	VG Unavailable	VG Unavailable	VG Unavailable	VG Unavailable	VG Unavailable	VG Unavailable	VG Unavailable
ENSG00000228925	(0.0069, 0.0083, 0.0098)	(0.0041, 0.0052, 0.0063)	(0.003, 0.0039, 0.0049)	(0.0128, 0.0154, 0.0185)	(0.0063, 0.0085, 0.011)	(0.0114, 0.0132, 0.0154)	(0.0003, 0.0047, 0.0141)	(0.0053, 0.0068, 0.0085)	(0.0093, 0.0127, 0.0168)	(0.0135, 0.0193, 0.0263)	(0.0077, 0.0106, 0.0143)	(0.0105, 0.0141, 0.0178)	(0.0091, 0.0127, 0.0163)	(0.0107, 0.0141, 0.0181)	(0.0089, 0.0122, 0.0161)	(0.0112, 0.0161, 0.0213)	(0.0059, 0.0087, 0.0119)	(0.0064, 0.0088, 0.0118)	(0.0065, 0.0096, 0.0133)	(0.0062, 0.0101, 0.0153)	(0.0067, 0.0118, 0.0176)	(0.006, 0.0079, 0.01)	(0.0032, 0.0044, 0.0058)	(0.007, 0.0089, 0.0109)	(0.0037, 0.0047, 0.0059)	(0.0068, 0.0084, 0.01)	(0.003, 0.0036, 0.0043)	(0.008, 0.0103, 0.0129)	(0.0091, 0.0114, 0.014)	(0.003, 0.0061, 0.0104)	(0.0017, 0.0032, 0.005)	(0.0064, 0.0089, 0.0117)	(0.0054, 0.0067, 0.008)	(0.0109, 0.0126, 0.0146)	(0.0054, 0.0067, 0.008)	(0.0044, 0.0062, 0.0083)	(0.0038, 0.005, 0.0063)	(0.0055, 0.0076, 0.0102)	(0.0057, 0.0076, 0.0098)	(0.0039, 0.0053, 0.0068)	(0.0051, 0.0064, 0.0079)	(0.0027, 0.0042, 0.0061)	(0.0035, 0.0054, 0.0075)	(0.0029, 0.0046, 0.0066)	(0.0047, 0.0064, 0.0084)	(0.0024, 0.0035, 0.0049)	(0.004, 0.005, 0.006)	(0.0035, 0.0056, 0.0083)	(0.0059, 0.0096, 0.0141)	(0.0198, 0.0252, 0.0321)
ENSG00000228944	VG Unavailable	VG Unavailable	VG Unavailable	VG Unavailable	VG Unavailable	VG Unavailable	VG Unavailable	VG Unavailable	VG Unavailable	VG Unavailable	VG Unavailable	VG Unavailable	VG Unavailable	VG Unavailable	VG Unavailable	VG Unavailable	VG Unavailable	VG Unavailable	VG Unavailable	VG Unavailable	VG Unavailable	VG Unavailable	VG Unavailable	VG Unavailable	VG Unavailable	VG Unavailable	VG Unavailable	VG Unavailable	VG Unavailable	(0.0, 0.0162, 0.0753)	VG Unavailable	VG Unavailable	VG Unavailable	VG Unavailable	VG Unavailable	VG Unavailable	VG Unavailable	VG Unavailable	VG Unavailable	VG Unavailable	VG Unavailable	VG Unavailable	VG Unavailable	VG Unavailable	VG Unavailable	(0.0041, 0.0127, 0.0264)	VG Unavailable	VG Unavailable	VG Unavailable	VG Unavailable
ENSG00000228951	VG Unavailable	VG Unavailable	VG Unavailable	VG Unavailable	VG Unavailable	VG Unavailable	VG Unavailable	VG Unavailable	VG Unavailable	VG Unavailable	VG Unavailable	VG Unavailable	VG Unavailable	VG Unavailable	VG Unavailable	VG Unavailable	VG Unavailable	VG Unavailable	VG Unavailable	VG Unavailable	VG Unavailable	VG Unavailable	VG Unavailable	VG Unavailable	VG Unavailable	VG Unavailable	VG Unavailable	VG Unavailable	VG Unavailable	VG Unavailable	VG Unavailable	VG Unavailable	VG Unavailable	VG Unavailable	VG Unavailable	VG Unavailable	VG Unavailable	VG Unavailable	VG Unavailable	VG Unavailable	(0.0549, 0.0978, 0.1514)	VG Unavailable	VG Unavailable	VG Unavailable	VG Unavailable	VG Unavailable	VG Unavailable	VG Unavailable	VG Unavailable	VG Unavailable
ENSG00000228956	VG Unavailable	VG Unavailable	VG Unavailable	VG Unavailable	VG Unavailable	VG Unavailable	VG Unavailable	VG Unavailable	(0.0089, 0.0291, 0.063)	VG Unavailable	VG Unavailable	VG Unavailable	VG Unavailable	(0.0106, 0.0235, 0.0426)	(0.0142, 0.0325, 0.06)	VG Unavailable	VG Unavailable	VG Unavailable	VG Unavailable	VG Unavailable	VG Unavailable	(0.0243, 0.0511, 0.0868)	(0.0183, 0.0328, 0.052)	VG Unavailable	VG Unavailable	VG Unavailable	VG Unavailable	VG Unavailable	VG Unavailable	VG Unavailable	(0.0041, 0.0638, 0.1983)	VG Unavailable	(0.0068, 0.0245, 0.0531)	VG Unavailable	(0.012, 0.0246, 0.041)	VG Unavailable	(0.0315, 0.0578, 0.0921)	(0.0218, 0.0416, 0.0712)	(0.0016, 0.0071, 0.0175)	VG Unavailable	VG Unavailable	VG Unavailable	(0.0014, 0.0089, 0.023)	(0.0018, 0.0114, 0.0309)	VG Unavailable	VG Unavailable	(0.0191, 0.0286, 0.0404)	VG Unavailable	VG Unavailable	(0.0463, 0.0765, 0.1127)
ENSG00000228957	VG Unavailable	VG Unavailable	VG Unavailable	VG Unavailable	VG Unavailable	VG Unavailable	VG Unavailable	VG Unavailable	VG Unavailable	VG Unavailable	VG Unavailable	VG Unavailable	VG Unavailable	VG Unavailable	VG Unavailable	VG Unavailable	VG Unavailable	VG Unavailable	VG Unavailable	VG Unavailable	VG Unavailable	VG Unavailable	VG Unavailable	VG Unavailable	VG Unavailable	VG Unavailable	VG Unavailable	VG Unavailable	VG Unavailable	VG Unavailable	VG Unavailable	VG Unavailable	VG Unavailable	VG Unavailable	VG Unavailable	VG Unavailable	VG Unavailable	VG Unavailable	VG Unavailable	VG Unavailable	VG Unavailable	VG Unavailable	VG Unavailable	VG Unavailable	VG Unavailable	(0.0126, 0.0174, 0.023)	VG Unavailable	VG Unavailable	VG Unavailable	VG Unavailable
ENSG00000228959	VG Unavailable	VG Unavailable	VG Unavailable	VG Unavailable	VG Unavailable	VG Unavailable	VG Unavailable	VG Unavailable	VG Unavailable	VG Unavailable	VG Unavailable	VG Unavailable	VG Unavailable	VG Unavailable	VG Unavailable	VG Unavailable	VG Unavailable	VG Unavailable	VG Unavailable	VG Unavailable	VG Unavailable	VG Unavailable	VG Unavailable	VG Unavailable	VG Unavailable	VG Unavailable	VG Unavailable	VG Unavailable	VG Unavailable	VG Unavailable	VG Unavailable	VG Unavailable	VG Unavailable	VG Unavailable	VG Unavailable	VG Unavailable	VG Unavailable	VG Unavailable	VG Unavailable	VG Unavailable	VG Unavailable	VG Unavailable	VG Unavailable	VG Unavailable	VG Unavailable	(0.0166, 0.0485, 0.093)	VG Unavailable	VG Unavailable	VG Unavailable	VG Unavailable
ENSG00000228960	VG Unavailable	VG Unavailable	VG Unavailable	VG Unavailable	VG Unavailable	VG Unavailable	VG Unavailable	VG Unavailable	VG Unavailable	VG Unavailable	VG Unavailable	VG Unavailable	VG Unavailable	VG Unavailable	VG Unavailable	VG Unavailable	VG Unavailable	VG Unavailable	VG Unavailable	VG Unavailable	VG Unavailable	VG Unavailable	VG Unavailable	VG Unavailable	VG Unavailable	VG Unavailable	VG Unavailable	VG Unavailable	VG Unavailable	VG Unavailable	VG Unavailable	VG Unavailable	VG Unavailable	VG Unavailable	VG Unavailable	VG Unavailable	VG Unavailable	VG Unavailable	VG Unavailable	VG Unavailable	VG Unavailable	VG Unavailable	VG Unavailable	VG Unavailable	VG Unavailable	VG Unavailable	(0.0835, 0.1947, 0.3328)	VG Unavailable	VG Unavailable	VG Unavailable
ENSG00000228962	(0.1456, 0.2223, 0.3139)	(0.1217, 0.178, 0.2439)	(0.1185, 0.2121, 0.3345)	VG Unavailable	(0.1138, 0.2442, 0.4254)	VG Unavailable	VG Unavailable	(0.0565, 0.0941, 0.1409)	(0.1853, 0.2663, 0.3624)	(0.1879, 0.2805, 0.4082)	(0.1824, 0.2606, 0.3513)	(0.2124, 0.3187, 0.4571)	(0.2235, 0.3535, 0.5087)	(0.0969, 0.1424, 0.1999)	(0.1769, 0.249, 0.338)	(0.2442, 0.3516, 0.4696)	(0.2869, 0.4132, 0.5539)	(0.2153, 0.3064, 0.4215)	(0.1672, 0.2511, 0.3425)	(0.3335, 0.5227, 0.7427)	(0.2581, 0.3761, 0.5205)	(0.107, 0.1784, 0.2616)	(0.1171, 0.1926, 0.2961)	(0.1144, 0.1848, 0.265)	(0.0684, 0.1114, 0.1686)	(0.0876, 0.146, 0.2144)	VG Unavailable	(0.1535, 0.2422, 0.3488)	VG Unavailable	VG Unavailable	(0.0865, 0.2013, 0.3676)	VG Unavailable	(0.105, 0.1618, 0.23)	VG Unavailable	(0.1216, 0.1522, 0.1866)	(0.1139, 0.1698, 0.2386)	VG Unavailable	(0.0724, 0.117, 0.1685)	(0.061, 0.1015, 0.1554)	(0.0682, 0.111, 0.165)	(0.0637, 0.1026, 0.1506)	VG Unavailable	(0.1246, 0.1974, 0.2877)	(0.09, 0.1362, 0.2027)	(0.0883, 0.1705, 0.2863)	(0.0453, 0.066, 0.0944)	(0.1655, 0.2235, 0.3027)	(0.0511, 0.0892, 0.1351)	(0.0692, 0.1152, 0.1737)	VG Unavailable
ENSG00000228966	VG Unavailable	VG Unavailable	VG Unavailable	VG Unavailable	VG Unavailable	VG Unavailable	VG Unavailable	VG Unavailable	VG Unavailable	VG Unavailable	VG Unavailable	VG Unavailable	VG Unavailable	VG Unavailable	VG Unavailable	VG Unavailable	VG Unavailable	VG Unavailable	VG Unavailable	VG Unavailable	VG Unavailable	VG Unavailable	VG Unavailable	VG Unavailable	VG Unavailable	VG Unavailable	VG Unavailable	VG Unavailable	VG Unavailable	VG Unavailable	VG Unavailable	VG Unavailable	VG Unavailable	VG Unavailable	VG Unavailable	VG Unavailable	VG Unavailable	VG Unavailable	VG Unavailable	VG Unavailable	VG Unavailable	VG Unavailable	VG Unavailable	VG Unavailable	VG Unavailable	(0.0, 0.0021, 0.0181)	VG Unavailable	VG Unavailable	VG Unavailable	VG Unavailable
ENSG00000228971	(0.0272, 0.0435, 0.0646)	(0.024, 0.04, 0.0604)	VG Unavailable	VG Unavailable	VG Unavailable	VG Unavailable	VG Unavailable	(0.0143, 0.0272, 0.0428)	VG Unavailable	VG Unavailable	VG Unavailable	VG Unavailable	VG Unavailable	VG Unavailable	VG Unavailable	VG Unavailable	VG Unavailable	VG Unavailable	VG Unavailable	VG Unavailable	VG Unavailable	VG Unavailable	VG Unavailable	VG Unavailable	(0.0582, 0.0923, 0.1385)	VG Unavailable	VG Unavailable	VG Unavailable	VG Unavailable	VG Unavailable	VG Unavailable	VG Unavailable	VG Unavailable	VG Unavailable	(0.0367, 0.0683, 0.1094)	VG Unavailable	VG Unavailable	VG Unavailable	VG Unavailable	(0.0283, 0.048, 0.0746)	(0.0639, 0.0968, 0.1337)	(0.1062, 0.2073, 0.353)	VG Unavailable	VG Unavailable	VG Unavailable	(0.0097, 0.0253, 0.0491)	VG Unavailable	VG Unavailable	VG Unavailable	VG Unavailable
ENSG00000228983	VG Unavailable	VG Unavailable	(0.0144, 0.0257, 0.0415)	VG Unavailable	VG Unavailable	VG Unavailable	VG Unavailable	VG Unavailable	VG Unavailable	VG Unavailable	VG Unavailable	VG Unavailable	VG Unavailable	VG Unavailable	VG Unavailable	VG Unavailable	VG Unavailable	VG Unavailable	VG Unavailable	VG Unavailable	VG Unavailable	VG Unavailable	VG Unavailable	VG Unavailable	VG Unavailable	VG Unavailable	VG Unavailable	VG Unavailable	VG Unavailable	VG Unavailable	VG Unavailable	(0.001, 0.018, 0.0562)	VG Unavailable	VG Unavailable	(0.0832, 0.128, 0.185)	(0.0203, 0.0444, 0.0826)	VG Unavailable	VG Unavailable	(0.0142, 0.0389, 0.0758)	VG Unavailable	VG Unavailable	VG Unavailable	VG Unavailable	VG Unavailable	VG Unavailable	(0.0073, 0.0129, 0.0205)	VG Unavailable	(0.0075, 0.0242, 0.0514)	(0.0177, 0.0463, 0.0888)	VG Unavailable
ENSG00000228997	VG Unavailable	VG Unavailable	VG Unavailable	VG Unavailable	VG Unavailable	VG Unavailable	VG Unavailable	VG Unavailable	VG Unavailable	VG Unavailable	VG Unavailable	VG Unavailable	VG Unavailable	VG Unavailable	VG Unavailable	VG Unavailable	VG Unavailable	VG Unavailable	VG Unavailable	VG Unavailable	VG Unavailable	VG Unavailable	VG Unavailable	VG Unavailable	VG Unavailable	VG Unavailable	VG Unavailable	VG Unavailable	VG Unavailable	VG Unavailable	VG Unavailable	VG Unavailable	(0.1247, 0.1996, 0.2914)	VG Unavailable	VG Unavailable	VG Unavailable	VG Unavailable	VG Unavailable	VG Unavailable	VG Unavailable	VG Unavailable	VG Unavailable	VG Unavailable	VG Unavailable	VG Unavailable	VG Unavailable	VG Unavailable	VG Unavailable	VG Unavailable	VG Unavailable
ENSG00000228999	VG Unavailable	VG Unavailable	VG Unavailable	VG Unavailable	VG Unavailable	VG Unavailable	VG Unavailable	VG Unavailable	(0.0493, 0.1261, 0.2296)	VG Unavailable	VG Unavailable	VG Unavailable	VG Unavailable	VG Unavailable	VG Unavailable	VG Unavailable	VG Unavailable	VG Unavailable	VG Unavailable	VG Unavailable	VG Unavailable	VG Unavailable	VG Unavailable	VG Unavailable	VG Unavailable	VG Unavailable	VG Unavailable	VG Unavailable	VG Unavailable	VG Unavailable	VG Unavailable	VG Unavailable	VG Unavailable	VG Unavailable	VG Unavailable	VG Unavailable	VG Unavailable	VG Unavailable	VG Unavailable	VG Unavailable	VG Unavailable	VG Unavailable	VG Unavailable	VG Unavailable	VG Unavailable	VG Unavailable	VG Unavailable	VG Unavailable	VG Unavailable	VG Unavailable
ENSG00000229005	VG Unavailable	VG Unavailable	VG Unavailable	VG Unavailable	VG Unavailable	VG Unavailable	VG Unavailable	VG Unavailable	VG Unavailable	VG Unavailable	VG Unavailable	VG Unavailable	VG Unavailable	VG Unavailable	VG Unavailable	VG Unavailable	VG Unavailable	VG Unavailable	VG Unavailable	VG Unavailable	VG Unavailable	VG Unavailable	VG Unavailable	VG Unavailable	VG Unavailable	VG Unavailable	VG Unavailable	VG Unavailable	VG Unavailable	VG Unavailable	VG Unavailable	(0.0365, 0.0527, 0.0727)	VG Unavailable	VG Unavailable	VG Unavailable	VG Unavailable	VG Unavailable	VG Unavailable	VG Unavailable	VG Unavailable	VG Unavailable	VG Unavailable	(0.0064, 0.0211, 0.0462)	VG Unavailable	VG Unavailable	VG Unavailable	VG Unavailable	VG Unavailable	VG Unavailable	VG Unavailable
ENSG00000229009	VG Unavailable	VG Unavailable	VG Unavailable	VG Unavailable	VG Unavailable	VG Unavailable	VG Unavailable	VG Unavailable	VG Unavailable	VG Unavailable	VG Unavailable	VG Unavailable	VG Unavailable	VG Unavailable	VG Unavailable	VG Unavailable	VG Unavailable	VG Unavailable	VG Unavailable	VG Unavailable	VG Unavailable	VG Unavailable	VG Unavailable	VG Unavailable	(0.0411, 0.0556, 0.072)	VG Unavailable	VG Unavailable	VG Unavailable	VG Unavailable	VG Unavailable	VG Unavailable	VG Unavailable	VG Unavailable	VG Unavailable	VG Unavailable	VG Unavailable	VG Unavailable	VG Unavailable	VG Unavailable	(0.04, 0.0661, 0.0982)	(0.0377, 0.0668, 0.1076)	VG Unavailable	VG Unavailable	VG Unavailable	VG Unavailable	VG Unavailable	VG Unavailable	VG Unavailable	(0.0305, 0.0654, 0.1098)	VG Unavailable
ENSG00000229017	VG Unavailable	VG Unavailable	VG Unavailable	VG Unavailable	VG Unavailable	VG Unavailable	VG Unavailable	VG Unavailable	VG Unavailable	VG Unavailable	VG Unavailable	VG Unavailable	VG Unavailable	VG Unavailable	VG Unavailable	VG Unavailable	VG Unavailable	(0.0082, 0.0216, 0.0426)	VG Unavailable	VG Unavailable	VG Unavailable	VG Unavailable	VG Unavailable	VG Unavailable	VG Unavailable	VG Unavailable	VG Unavailable	VG Unavailable	VG Unavailable	VG Unavailable	VG Unavailable	VG Unavailable	VG Unavailable	VG Unavailable	VG Unavailable	VG Unavailable	VG Unavailable	VG Unavailable	VG Unavailable	VG Unavailable	VG Unavailable	VG Unavailable	VG Unavailable	VG Unavailable	VG Unavailable	(0.0049, 0.0082, 0.0125)	VG Unavailable	VG Unavailable	VG Unavailable	VG Unavailable
ENSG00000229018	(0.5093, 0.8939, 1.3778)	VG Unavailable	VG Unavailable	(0.4478, 0.8939, 1.472)	VG Unavailable	(0.499, 0.8939, 1.4232)	VG Unavailable	(0.4344, 0.8939, 1.5314)	VG Unavailable	VG Unavailable	VG Unavailable	(0.4179, 0.8939, 1.6866)	(0.4144, 0.8939, 1.699)	VG Unavailable	VG Unavailable	VG Unavailable	VG Unavailable	VG Unavailable	VG Unavailable	VG Unavailable	VG Unavailable	VG Unavailable	(0.4646, 0.8939, 1.5087)	(0.4481, 0.8939, 1.521)	VG Unavailable	(0.4192, 0.8939, 1.5208)	(0.3997, 0.8939, 1.6151)	VG Unavailable	VG Unavailable	VG Unavailable	VG Unavailable	VG Unavailable	(0.3144, 0.8939, 1.7678)	VG Unavailable	(0.5386, 0.8939, 1.2938)	(0.2579, 0.8939, 1.9351)	VG Unavailable	(0.4046, 0.8939, 1.5842)	VG Unavailable	VG Unavailable	(0.4702, 0.8939, 1.5081)	VG Unavailable	(0.3902, 0.8939, 1.6006)	(0.3358, 0.8939, 1.7296)	(0.3881, 0.8939, 1.6779)	(0.4571, 0.8939, 1.4648)	(0.5293, 0.8939, 1.2957)	VG Unavailable	VG Unavailable	VG Unavailable
ENSG00000229019	VG Unavailable	VG Unavailable	VG Unavailable	VG Unavailable	(0.0115, 0.0419, 0.0943)	VG Unavailable	VG Unavailable	VG Unavailable	VG Unavailable	VG Unavailable	VG Unavailable	VG Unavailable	VG Unavailable	VG Unavailable	VG Unavailable	VG Unavailable	VG Unavailable	VG Unavailable	VG Unavailable	VG Unavailable	VG Unavailable	(0.0255, 0.0421, 0.0616)	(0.0237, 0.0456, 0.0748)	(0.0286, 0.044, 0.0629)	VG Unavailable	(0.0281, 0.0421, 0.0578)	VG Unavailable	(0.0239, 0.036, 0.0506)	(0.0414, 0.072, 0.11)	VG Unavailable	VG Unavailable	VG Unavailable	VG Unavailable	VG Unavailable	VG Unavailable	VG Unavailable	VG Unavailable	(0.0156, 0.036, 0.0666)	VG Unavailable	VG Unavailable	VG Unavailable	VG Unavailable	(0.0006, 0.0175, 0.0561)	VG Unavailable	(0.0063, 0.0535, 0.1495)	VG Unavailable	VG Unavailable	(0.0, 0.009, 0.0331)	(0.0141, 0.0505, 0.1125)	VG Unavailable
ENSG00000229021	(0.0, 0.0123, 0.0519)	(0.0019, 0.0059, 0.0123)	(0.0034, 0.0146, 0.0342)	(0.0002, 0.0057, 0.0179)	(0.0005, 0.0149, 0.0531)	(0.0015, 0.0048, 0.0098)	VG Unavailable	(0.001, 0.0038, 0.0085)	VG Unavailable	VG Unavailable	VG Unavailable	VG Unavailable	VG Unavailable	VG Unavailable	VG Unavailable	VG Unavailable	VG Unavailable	VG Unavailable	VG Unavailable	VG Unavailable	VG Unavailable	(0.0006, 0.0045, 0.0124)	(0.0015, 0.0045, 0.0103)	(0.0009, 0.0091, 0.0252)	(0.0041, 0.0071, 0.0109)	(0.0156, 0.0378, 0.0746)	(0.0015, 0.0064, 0.0143)	(0.0002, 0.0018, 0.0056)	(0.0, 0.0024, 0.0101)	VG Unavailable	(0.0361, 0.1582, 0.3993)	(0.0, 0.0263, 0.1227)	(0.0006, 0.0023, 0.0053)	(0.0026, 0.0135, 0.0327)	(0.0179, 0.0412, 0.0745)	VG Unavailable	(0.0, 0.0, 0.003)	(0.0005, 0.0051, 0.0147)	(0.0, 0.0, 0.0345)	(0.0013, 0.0038, 0.0075)	(nan, nan, nan)	(0.0001, 0.0011, 0.0033)	(0.001, 0.0149, 0.0456)	(0.0, 0.0005, 0.0032)	(0.0018, 0.007, 0.0156)	(0.0014, 0.0052, 0.0111)	(0.0001, 0.001, 0.0028)	(0.0004, 0.0065, 0.0192)	(0.0007, 0.0051, 0.0125)	(0.0063, 0.01, 0.0145)
ENSG00000229028	(0.0413, 0.0953, 0.1721)	VG Unavailable	VG Unavailable	VG Unavailable	VG Unavailable	VG Unavailable	VG Unavailable	VG Unavailable	VG Unavailable	VG Unavailable	VG Unavailable	VG Unavailable	VG Unavailable	VG Unavailable	VG Unavailable	VG Unavailable	VG Unavailable	VG Unavailable	VG Unavailable	VG Unavailable	VG Unavailable	VG Unavailable	VG Unavailable	VG Unavailable	VG Unavailable	VG Unavailable	VG Unavailable	VG Unavailable	VG Unavailable	VG Unavailable	VG Unavailable	VG Unavailable	VG Unavailable	VG Unavailable	(0.0506, 0.0808, 0.1234)	VG Unavailable	VG Unavailable	VG Unavailable	VG Unavailable	VG Unavailable	VG Unavailable	VG Unavailable	VG Unavailable	VG Unavailable	VG Unavailable	VG Unavailable	VG Unavailable	VG Unavailable	VG Unavailable	VG Unavailable
ENSG00000229029	VG Unavailable	VG Unavailable	VG Unavailable	VG Unavailable	VG Unavailable	VG Unavailable	VG Unavailable	VG Unavailable	VG Unavailable	VG Unavailable	VG Unavailable	(0.0057, 0.0179, 0.0368)	(0.0106, 0.0362, 0.0742)	VG Unavailable	VG Unavailable	VG Unavailable	VG Unavailable	VG Unavailable	VG Unavailable	VG Unavailable	VG Unavailable	VG Unavailable	VG Unavailable	VG Unavailable	VG Unavailable	VG Unavailable	VG Unavailable	VG Unavailable	VG Unavailable	VG Unavailable	VG Unavailable	VG Unavailable	VG Unavailable	VG Unavailable	VG Unavailable	VG Unavailable	VG Unavailable	VG Unavailable	VG Unavailable	VG Unavailable	VG Unavailable	VG Unavailable	VG Unavailable	VG Unavailable	VG Unavailable	VG Unavailable	VG Unavailable	VG Unavailable	VG Unavailable	VG Unavailable
ENSG00000229035	VG Unavailable	VG Unavailable	VG Unavailable	VG Unavailable	VG Unavailable	VG Unavailable	VG Unavailable	VG Unavailable	VG Unavailable	VG Unavailable	VG Unavailable	VG Unavailable	VG Unavailable	VG Unavailable	VG Unavailable	VG Unavailable	VG Unavailable	VG Unavailable	VG Unavailable	VG Unavailable	VG Unavailable	VG Unavailable	VG Unavailable	VG Unavailable	(0.163, 0.441, 0.8321)	VG Unavailable	VG Unavailable	VG Unavailable	VG Unavailable	VG Unavailable	VG Unavailable	VG Unavailable	VG Unavailable	VG Unavailable	VG Unavailable	VG Unavailable	VG Unavailable	VG Unavailable	VG Unavailable	VG Unavailable	VG Unavailable	VG Unavailable	VG Unavailable	VG Unavailable	VG Unavailable	VG Unavailable	VG Unavailable	VG Unavailable	VG Unavailable	VG Unavailable
ENSG00000229036	(0.0059, 0.0074, 0.009)	(0.0045, 0.0059, 0.0076)	(0.0048, 0.0068, 0.0088)	(0.0064, 0.0085, 0.0108)	(0.004, 0.0062, 0.009)	(0.0048, 0.0063, 0.0081)	(0.0, 0.0017, 0.0055)	(0.0051, 0.0067, 0.0087)	(0.0042, 0.0088, 0.0149)	(0.0, 0.0011, 0.0056)	(0.0028, 0.0059, 0.01)	(0.0008, 0.0028, 0.0063)	(0.0022, 0.0053, 0.0093)	(0.0017, 0.0045, 0.0085)	(0.0015, 0.0041, 0.0084)	(0.0043, 0.0084, 0.0134)	(0.0025, 0.0049, 0.0082)	(0.0034, 0.0065, 0.0103)	(0.0022, 0.0053, 0.0093)	(0.003, 0.0064, 0.011)	(0.0057, 0.0098, 0.0154)	(0.005, 0.0074, 0.0102)	(0.0037, 0.005, 0.0066)	(0.0045, 0.0064, 0.0087)	(0.0037, 0.0054, 0.0076)	(0.0045, 0.0062, 0.0079)	(0.0052, 0.0056, 0.006)	(0.0025, 0.0038, 0.0054)	(0.0027, 0.0041, 0.006)	(0.0023, 0.0049, 0.0085)	(0.0086, 0.0132, 0.0187)	(0.0053, 0.0085, 0.0121)	(0.0045, 0.0058, 0.0074)	(0.0039, 0.0068, 0.0108)	(0.0036, 0.0048, 0.0061)	(0.0043, 0.0067, 0.0097)	(0.0062, 0.0088, 0.0118)	(0.0062, 0.0094, 0.0131)	(0.0066, 0.0095, 0.0136)	(0.007, 0.0095, 0.0125)	(0.0096, 0.0123, 0.0152)	(0.0051, 0.0081, 0.0117)	(0.0015, 0.0027, 0.0044)	(0.0057, 0.0079, 0.0107)	(0.0036, 0.0051, 0.0069)	(0.0027, 0.0046, 0.007)	(0.0046, 0.0059, 0.0074)	(0.002, 0.0038, 0.0066)	(0.003, 0.0052, 0.0083)	(0.0091, 0.0124, 0.0156)
ENSG00000229042	VG Unavailable	VG Unavailable	VG Unavailable	VG Unavailable	VG Unavailable	VG Unavailable	VG Unavailable	VG Unavailable	VG Unavailable	VG Unavailable	VG Unavailable	VG Unavailable	VG Unavailable	VG Unavailable	VG Unavailable	VG Unavailable	VG Unavailable	VG Unavailable	VG Unavailable	VG Unavailable	VG Unavailable	VG Unavailable	VG Unavailable	VG Unavailable	VG Unavailable	VG Unavailable	VG Unavailable	VG Unavailable	VG Unavailable	VG Unavailable	VG Unavailable	VG Unavailable	VG Unavailable	VG Unavailable	VG Unavailable	VG Unavailable	VG Unavailable	VG Unavailable	VG Unavailable	VG Unavailable	VG Unavailable	VG Unavailable	VG Unavailable	VG Unavailable	VG Unavailable	(0.0967, 0.1394, 0.1893)	VG Unavailable	VG Unavailable	VG Unavailable	VG Unavailable
ENSG00000229043	(0.0806, 0.0967, 0.1148)	(0.1604, 0.1982, 0.2389)	(0.2083, 0.2686, 0.3483)	(0.167, 0.2138, 0.2664)	(0.1095, 0.1525, 0.2006)	(0.1413, 0.1716, 0.2042)	(0.0371, 0.1266, 0.2646)	(0.0968, 0.1196, 0.147)	(0.1134, 0.164, 0.2362)	(0.1035, 0.1578, 0.2198)	(0.0876, 0.1222, 0.1607)	(0.0682, 0.0917, 0.1178)	(0.0741, 0.0992, 0.1326)	(0.0963, 0.1296, 0.1697)	(0.1084, 0.1548, 0.2104)	(0.1217, 0.1767, 0.2422)	(0.1174, 0.1673, 0.2279)	(0.0901, 0.1253, 0.1646)	(0.0894, 0.1254, 0.1657)	(0.1042, 0.1556, 0.2184)	(0.045, 0.0696, 0.0962)	(0.1476, 0.1958, 0.2447)	(0.0994, 0.1253, 0.1544)	(0.1497, 0.1898, 0.2341)	(0.1609, 0.1957, 0.2348)	(0.1651, 0.2041, 0.2452)	(0.0936, 0.113, 0.1334)	(0.1958, 0.2536, 0.3206)	(0.1427, 0.1878, 0.2334)	(0.0817, 0.1416, 0.2243)	(0.071, 0.0974, 0.1313)	(0.1197, 0.1588, 0.2053)	(0.1549, 0.19, 0.2332)	(0.3392, 0.401, 0.4679)	(0.0845, 0.1001, 0.1193)	(0.1037, 0.1536, 0.2123)	(0.1636, 0.2119, 0.27)	(0.1388, 0.1844, 0.236)	(0.1331, 0.1756, 0.2238)	(0.1493, 0.1837, 0.2187)	(0.1115, 0.1336, 0.1579)	(0.0944, 0.1351, 0.1867)	(0.0712, 0.1007, 0.132)	(0.0641, 0.0845, 0.111)	(0.1264, 0.1672, 0.2125)	(0.0648, 0.0814, 0.0993)	(0.0923, 0.1107, 0.1297)	(0.0828, 0.1308, 0.1898)	(0.1193, 0.1846, 0.2567)	(0.1789, 0.2245, 0.2746)
ENSG00000229051	VG Unavailable	VG Unavailable	VG Unavailable	VG Unavailable	VG Unavailable	VG Unavailable	VG Unavailable	VG Unavailable	VG Unavailable	VG Unavailable	VG Unavailable	VG Unavailable	VG Unavailable	VG Unavailable	VG Unavailable	VG Unavailable	VG Unavailable	VG Unavailable	VG Unavailable	VG Unavailable	VG Unavailable	VG Unavailable	VG Unavailable	VG Unavailable	VG Unavailable	VG Unavailable	VG Unavailable	VG Unavailable	VG Unavailable	(0.0029, 0.0189, 0.0479)	VG Unavailable	VG Unavailable	VG Unavailable	VG Unavailable	VG Unavailable	VG Unavailable	VG Unavailable	VG Unavailable	VG Unavailable	VG Unavailable	VG Unavailable	VG Unavailable	VG Unavailable	VG Unavailable	VG Unavailable	(0.0031, 0.0072, 0.0129)	VG Unavailable	VG Unavailable	VG Unavailable	VG Unavailable
ENSG00000229056	VG Unavailable	VG Unavailable	VG Unavailable	VG Unavailable	VG Unavailable	VG Unavailable	VG Unavailable	VG Unavailable	VG Unavailable	VG Unavailable	VG Unavailable	VG Unavailable	VG Unavailable	VG Unavailable	VG Unavailable	VG Unavailable	VG Unavailable	VG Unavailable	VG Unavailable	VG Unavailable	VG Unavailable	VG Unavailable	VG Unavailable	VG Unavailable	VG Unavailable	VG Unavailable	VG Unavailable	VG Unavailable	VG Unavailable	VG Unavailable	VG Unavailable	VG Unavailable	VG Unavailable	VG Unavailable	VG Unavailable	VG Unavailable	VG Unavailable	(0.0264, 0.0437, 0.0667)	VG Unavailable	VG Unavailable	VG Unavailable	VG Unavailable	(0.0289, 0.0788, 0.1538)	VG Unavailable	VG Unavailable	VG Unavailable	VG Unavailable	VG Unavailable	VG Unavailable	VG Unavailable
ENSG00000229060	VG Unavailable	VG Unavailable	VG Unavailable	VG Unavailable	VG Unavailable	VG Unavailable	VG Unavailable	VG Unavailable	VG Unavailable	VG Unavailable	VG Unavailable	VG Unavailable	VG Unavailable	VG Unavailable	VG Unavailable	VG Unavailable	VG Unavailable	VG Unavailable	VG Unavailable	VG Unavailable	VG Unavailable	VG Unavailable	VG Unavailable	VG Unavailable	VG Unavailable	VG Unavailable	VG Unavailable	VG Unavailable	VG Unavailable	VG Unavailable	VG Unavailable	VG Unavailable	VG Unavailable	VG Unavailable	VG Unavailable	VG Unavailable	VG Unavailable	VG Unavailable	VG Unavailable	VG Unavailable	VG Unavailable	VG Unavailable	VG Unavailable	VG Unavailable	VG Unavailable	(0.001, 0.0075, 0.0204)	VG Unavailable	VG Unavailable	VG Unavailable	VG Unavailable
ENSG00000229065	VG Unavailable	VG Unavailable	VG Unavailable	VG Unavailable	VG Unavailable	VG Unavailable	VG Unavailable	VG Unavailable	VG Unavailable	VG Unavailable	VG Unavailable	(0.044, 0.0847, 0.1466)	VG Unavailable	VG Unavailable	VG Unavailable	VG Unavailable	VG Unavailable	VG Unavailable	VG Unavailable	VG Unavailable	VG Unavailable	VG Unavailable	VG Unavailable	VG Unavailable	VG Unavailable	VG Unavailable	VG Unavailable	VG Unavailable	VG Unavailable	VG Unavailable	VG Unavailable	VG Unavailable	VG Unavailable	VG Unavailable	VG Unavailable	VG Unavailable	VG Unavailable	VG Unavailable	VG Unavailable	VG Unavailable	VG Unavailable	VG Unavailable	VG Unavailable	VG Unavailable	VG Unavailable	VG Unavailable	VG Unavailable	VG Unavailable	VG Unavailable	VG Unavailable
ENSG00000229066	VG Unavailable	VG Unavailable	VG Unavailable	VG Unavailable	VG Unavailable	VG Unavailable	VG Unavailable	VG Unavailable	VG Unavailable	VG Unavailable	VG Unavailable	VG Unavailable	VG Unavailable	VG Unavailable	VG Unavailable	VG Unavailable	VG Unavailable	VG Unavailable	VG Unavailable	VG Unavailable	VG Unavailable	VG Unavailable	VG Unavailable	VG Unavailable	VG Unavailable	VG Unavailable	VG Unavailable	VG Unavailable	VG Unavailable	VG Unavailable	VG Unavailable	VG Unavailable	VG Unavailable	VG Unavailable	VG Unavailable	VG Unavailable	VG Unavailable	VG Unavailable	VG Unavailable	VG Unavailable	VG Unavailable	VG Unavailable	VG Unavailable	VG Unavailable	VG Unavailable	(0.004, 0.0107, 0.0199)	VG Unavailable	VG Unavailable	VG Unavailable	VG Unavailable
ENSG00000229086	VG Unavailable	VG Unavailable	VG Unavailable	VG Unavailable	VG Unavailable	VG Unavailable	VG Unavailable	VG Unavailable	VG Unavailable	VG Unavailable	VG Unavailable	VG Unavailable	VG Unavailable	VG Unavailable	VG Unavailable	VG Unavailable	VG Unavailable	VG Unavailable	VG Unavailable	VG Unavailable	VG Unavailable	VG Unavailable	VG Unavailable	VG Unavailable	VG Unavailable	VG Unavailable	VG Unavailable	VG Unavailable	VG Unavailable	VG Unavailable	VG Unavailable	VG Unavailable	VG Unavailable	VG Unavailable	VG Unavailable	VG Unavailable	VG Unavailable	VG Unavailable	VG Unavailable	VG Unavailable	VG Unavailable	VG Unavailable	VG Unavailable	VG Unavailable	VG Unavailable	(0.0037, 0.0399, 0.1199)	VG Unavailable	VG Unavailable	VG Unavailable	VG Unavailable
ENSG00000229092	VG Unavailable	VG Unavailable	VG Unavailable	VG Unavailable	VG Unavailable	VG Unavailable	VG Unavailable	VG Unavailable	VG Unavailable	VG Unavailable	VG Unavailable	VG Unavailable	VG Unavailable	VG Unavailable	VG Unavailable	VG Unavailable	VG Unavailable	VG Unavailable	VG Unavailable	VG Unavailable	VG Unavailable	VG Unavailable	(0.2272, 0.5289, 0.9446)	VG Unavailable	VG Unavailable	VG Unavailable	VG Unavailable	VG Unavailable	VG Unavailable	VG Unavailable	VG Unavailable	VG Unavailable	VG Unavailable	VG Unavailable	VG Unavailable	VG Unavailable	VG Unavailable	VG Unavailable	VG Unavailable	VG Unavailable	VG Unavailable	VG Unavailable	VG Unavailable	(0.5035, 0.8939, 1.399)	VG Unavailable	VG Unavailable	VG Unavailable	VG Unavailable	VG Unavailable	VG Unavailable
ENSG00000229097	(0.001, 0.0097, 0.0265)	(0.0014, 0.0109, 0.0293)	VG Unavailable	VG Unavailable	VG Unavailable	VG Unavailable	VG Unavailable	(0.0065, 0.02, 0.0396)	VG Unavailable	VG Unavailable	VG Unavailable	VG Unavailable	(0.0171, 0.0685, 0.1589)	VG Unavailable	VG Unavailable	VG Unavailable	VG Unavailable	VG Unavailable	VG Unavailable	VG Unavailable	VG Unavailable	VG Unavailable	VG Unavailable	(0.0, 0.0011, 0.0869)	VG Unavailable	VG Unavailable	(0.0052, 0.0199, 0.0439)	VG Unavailable	VG Unavailable	VG Unavailable	(0.0063, 0.0299, 0.0736)	VG Unavailable	(0.0119, 0.0249, 0.0418)	VG Unavailable	(0.0149, 0.0336, 0.0589)	(0.0, 0.0034, 0.0345)	VG Unavailable	VG Unavailable	VG Unavailable	(0.0085, 0.0216, 0.04)	(0.0053, 0.0191, 0.0417)	VG Unavailable	(0.0, 0.0112, 0.0534)	VG Unavailable	VG Unavailable	VG Unavailable	(0.0129, 0.0332, 0.0598)	VG Unavailable	VG Unavailable	(0.0442, 0.1185, 0.2395)
ENSG00000229102	VG Unavailable	VG Unavailable	VG Unavailable	VG Unavailable	VG Unavailable	VG Unavailable	VG Unavailable	VG Unavailable	VG Unavailable	VG Unavailable	VG Unavailable	VG Unavailable	VG Unavailable	VG Unavailable	VG Unavailable	VG Unavailable	VG Unavailable	VG Unavailable	VG Unavailable	VG Unavailable	VG Unavailable	VG Unavailable	VG Unavailable	VG Unavailable	VG Unavailable	VG Unavailable	VG Unavailable	VG Unavailable	VG Unavailable	VG Unavailable	VG Unavailable	VG Unavailable	VG Unavailable	VG Unavailable	VG Unavailable	VG Unavailable	VG Unavailable	VG Unavailable	VG Unavailable	VG Unavailable	VG Unavailable	VG Unavailable	VG Unavailable	VG Unavailable	VG Unavailable	(0.0087, 0.0265, 0.0557)	VG Unavailable	VG Unavailable	VG Unavailable	VG Unavailable
ENSG00000229105	VG Unavailable	(0.0312, 0.0595, 0.1019)	VG Unavailable	VG Unavailable	VG Unavailable	VG Unavailable	VG Unavailable	VG Unavailable	VG Unavailable	VG Unavailable	VG Unavailable	(0.0276, 0.0632, 0.1163)	VG Unavailable	VG Unavailable	VG Unavailable	VG Unavailable	VG Unavailable	VG Unavailable	VG Unavailable	VG Unavailable	VG Unavailable	VG Unavailable	VG Unavailable	VG Unavailable	VG Unavailable	VG Unavailable	VG Unavailable	VG Unavailable	VG Unavailable	VG Unavailable	VG Unavailable	VG Unavailable	VG Unavailable	VG Unavailable	VG Unavailable	VG Unavailable	VG Unavailable	VG Unavailable	VG Unavailable	VG Unavailable	VG Unavailable	VG Unavailable	VG Unavailable	VG Unavailable	VG Unavailable	(0.1107, 0.1405, 0.1774)	VG Unavailable	VG Unavailable	VG Unavailable	VG Unavailable
ENSG00000229108	(0.0334, 0.0467, 0.0611)	(0.015, 0.0238, 0.0337)	VG Unavailable	VG Unavailable	(0.0239, 0.0607, 0.1091)	(0.033, 0.0522, 0.0738)	VG Unavailable	(0.0142, 0.0235, 0.0347)	VG Unavailable	VG Unavailable	VG Unavailable	VG Unavailable	VG Unavailable	VG Unavailable	VG Unavailable	VG Unavailable	VG Unavailable	VG Unavailable	VG Unavailable	VG Unavailable	VG Unavailable	VG Unavailable	VG Unavailable	VG Unavailable	VG Unavailable	(0.0333, 0.0582, 0.0894)	VG Unavailable	(0.006, 0.028, 0.0742)	(0.0086, 0.0223, 0.0435)	VG Unavailable	VG Unavailable	VG Unavailable	VG Unavailable	(0.0129, 0.0306, 0.0592)	(0.0173, 0.0279, 0.0406)	VG Unavailable	VG Unavailable	VG Unavailable	VG Unavailable	VG Unavailable	VG Unavailable	VG Unavailable	VG Unavailable	VG Unavailable	VG Unavailable	VG Unavailable	VG Unavailable	VG Unavailable	VG Unavailable	VG Unavailable
ENSG00000229116	(0.052, 0.0968, 0.1569)	VG Unavailable	VG Unavailable	VG Unavailable	VG Unavailable	VG Unavailable	VG Unavailable	VG Unavailable	VG Unavailable	VG Unavailable	VG Unavailable	VG Unavailable	VG Unavailable	VG Unavailable	VG Unavailable	VG Unavailable	VG Unavailable	VG Unavailable	VG Unavailable	VG Unavailable	VG Unavailable	VG Unavailable	VG Unavailable	VG Unavailable	VG Unavailable	VG Unavailable	VG Unavailable	VG Unavailable	VG Unavailable	VG Unavailable	VG Unavailable	VG Unavailable	VG Unavailable	VG Unavailable	VG Unavailable	VG Unavailable	VG Unavailable	VG Unavailable	VG Unavailable	VG Unavailable	VG Unavailable	VG Unavailable	VG Unavailable	VG Unavailable	VG Unavailable	VG Unavailable	VG Unavailable	VG Unavailable	VG Unavailable	VG Unavailable
ENSG00000229117	(0.0302, 0.0412, 0.0536)	(0.0428, 0.0585, 0.0765)	(0.0267, 0.0432, 0.0642)	(0.0306, 0.0453, 0.0632)	(0.0217, 0.0383, 0.0573)	(0.0347, 0.0471, 0.0625)	VG Unavailable	(0.0297, 0.0426, 0.0584)	(0.0293, 0.0657, 0.1235)	(0.0516, 0.1151, 0.2068)	(0.0098, 0.0293, 0.059)	(0.0205, 0.0357, 0.0542)	(0.0179, 0.0341, 0.0561)	(0.0279, 0.0597, 0.103)	(0.0271, 0.0651, 0.1196)	(0.0201, 0.056, 0.1071)	(0.0432, 0.0899, 0.1612)	(0.0483, 0.0924, 0.1558)	(0.0108, 0.0418, 0.0901)	(0.0141, 0.0471, 0.1002)	(0.0148, 0.0452, 0.091)	(0.048, 0.0712, 0.0988)	(0.0272, 0.0393, 0.0547)	(0.0344, 0.0504, 0.0708)	(0.0313, 0.0426, 0.0551)	(0.0448, 0.0627, 0.0829)	(0.0292, 0.0418, 0.0559)	(0.0372, 0.0575, 0.0824)	(0.0365, 0.0561, 0.0801)	(0.0274, 0.0679, 0.1304)	(0.0182, 0.0349, 0.0543)	(0.0049, 0.0143, 0.0296)	(0.0247, 0.0344, 0.0452)	(0.0986, 0.1287, 0.1607)	(0.0272, 0.0364, 0.0477)	(0.039, 0.068, 0.104)	(0.0379, 0.0554, 0.0796)	(0.0405, 0.067, 0.0958)	(0.0186, 0.0315, 0.0463)	(0.0305, 0.0413, 0.0534)	(0.0341, 0.0451, 0.0573)	(0.029, 0.0559, 0.0905)	(0.0146, 0.027, 0.0438)	(0.0168, 0.0274, 0.0398)	(0.0314, 0.0476, 0.0672)	(0.0236, 0.0349, 0.0493)	(0.0265, 0.0365, 0.0479)	(0.0284, 0.059, 0.0965)	(0.0273, 0.0503, 0.0842)	(0.0173, 0.0278, 0.0407)
ENSG00000229124	(0.0521, 0.0787, 0.1116)	(0.0582, 0.0938, 0.1369)	VG Unavailable	(0.0383, 0.0723, 0.1174)	VG Unavailable	(0.1104, 0.1534, 0.2132)	VG Unavailable	(0.0628, 0.093, 0.138)	VG Unavailable	VG Unavailable	VG Unavailable	VG Unavailable	VG Unavailable	VG Unavailable	VG Unavailable	VG Unavailable	VG Unavailable	VG Unavailable	VG Unavailable	VG Unavailable	VG Unavailable	VG Unavailable	(0.0496, 0.0817, 0.1185)	VG Unavailable	VG Unavailable	VG Unavailable	(0.0491, 0.0755, 0.1087)	VG Unavailable	VG Unavailable	VG Unavailable	(0.0237, 0.0452, 0.0731)	VG Unavailable	(0.0567, 0.0787, 0.1022)	VG Unavailable	(0.0811, 0.1041, 0.1304)	(0.0246, 0.0602, 0.1159)	(0.0562, 0.0859, 0.121)	(0.0556, 0.1179, 0.2038)	VG Unavailable	VG Unavailable	VG Unavailable	(0.0557, 0.0932, 0.141)	(0.0563, 0.0851, 0.1222)	(0.0642, 0.0907, 0.1198)	VG Unavailable	(0.0182, 0.0388, 0.0646)	(0.1365, 0.1685, 0.2031)	(0.0484, 0.1022, 0.1818)	VG Unavailable	(0.046, 0.0582, 0.0735)
ENSG00000229127	(0.015, 0.0254, 0.0398)	(0.0169, 0.0327, 0.0534)	(0.0005, 0.0106, 0.0333)	(0.0027, 0.0126, 0.0281)	(0.0096, 0.0259, 0.0491)	(0.0139, 0.0263, 0.0423)	VG Unavailable	(0.0152, 0.0279, 0.0445)	VG Unavailable	VG Unavailable	VG Unavailable	(0.0, 0.0023, 0.0124)	(0.0001, 0.0057, 0.0201)	VG Unavailable	VG Unavailable	VG Unavailable	VG Unavailable	(0.0, 0.0123, 0.0517)	VG Unavailable	VG Unavailable	VG Unavailable	(0.0027, 0.0128, 0.0307)	(0.0006, 0.0068, 0.0203)	(0.0014, 0.009, 0.0235)	(0.0084, 0.0209, 0.0394)	(0.0021, 0.0095, 0.0228)	(0.0, 0.0046, 0.0302)	(0.0037, 0.0163, 0.0378)	VG Unavailable	(0.0, 0.005, 0.0566)	(0.0, 0.0017, 0.0218)	VG Unavailable	(0.0167, 0.0274, 0.0413)	(0.017, 0.0347, 0.0581)	(0.003, 0.0077, 0.0141)	(0.0005, 0.007, 0.022)	(0.0064, 0.0185, 0.0357)	(0.0031, 0.0114, 0.0262)	(0.0027, 0.0097, 0.0211)	(0.0087, 0.0187, 0.0329)	(0.0197, 0.0317, 0.0456)	(0.0, 0.0033, 0.0213)	(0.0019, 0.0081, 0.019)	(0.0051, 0.0134, 0.0249)	(0.003, 0.0137, 0.0304)	(0.0023, 0.0098, 0.0225)	(0.0052, 0.0099, 0.0161)	(0.0069, 0.0194, 0.039)	(0.0064, 0.0225, 0.0487)	(0.0272, 0.0531, 0.0873)
ENSG00000229140	VG Unavailable	VG Unavailable	VG Unavailable	VG Unavailable	VG Unavailable	VG Unavailable	VG Unavailable	VG Unavailable	VG Unavailable	VG Unavailable	VG Unavailable	VG Unavailable	VG Unavailable	VG Unavailable	VG Unavailable	VG Unavailable	VG Unavailable	VG Unavailable	VG Unavailable	VG Unavailable	VG Unavailable	VG Unavailable	VG Unavailable	VG Unavailable	(0.5033, 0.5989, 0.7167)	VG Unavailable	VG Unavailable	VG Unavailable	VG Unavailable	VG Unavailable	(0.0089, 0.0285, 0.0567)	VG Unavailable	VG Unavailable	VG Unavailable	VG Unavailable	VG Unavailable	VG Unavailable	VG Unavailable	VG Unavailable	(0.6416, 0.8255, 1.0279)	(0.6204, 0.7629, 0.9157)	(0.1694, 0.4248, 0.7855)	VG Unavailable	(0.2406, 0.3072, 0.3871)	VG Unavailable	(0.0165, 0.0339, 0.0612)	VG Unavailable	VG Unavailable	(0.4479, 0.8153, 1.3105)	VG Unavailable
ENSG00000229142	(0.6616, 0.8939, 1.168)	VG Unavailable	VG Unavailable	VG Unavailable	VG Unavailable	VG Unavailable	VG Unavailable	VG Unavailable	VG Unavailable	VG Unavailable	VG Unavailable	VG Unavailable	VG Unavailable	VG Unavailable	VG Unavailable	VG Unavailable	VG Unavailable	VG Unavailable	VG Unavailable	VG Unavailable	VG Unavailable	VG Unavailable	VG Unavailable	VG Unavailable	VG Unavailable	VG Unavailable	VG Unavailable	VG Unavailable	VG Unavailable	VG Unavailable	(0.629, 0.8939, 1.2325)	VG Unavailable	(0.527, 0.6836, 0.8814)	VG Unavailable	VG Unavailable	VG Unavailable	VG Unavailable	VG Unavailable	(0.011, 0.021, 0.035)	VG Unavailable	VG Unavailable	VG Unavailable	VG Unavailable	(0.5961, 0.8939, 1.303)	VG Unavailable	(0.1838, 0.252, 0.3231)	VG Unavailable	VG Unavailable	VG Unavailable	(0.7624, 0.8939, 1.0338)
ENSG00000229152	(0.0088, 0.0106, 0.0125)	(0.0095, 0.0116, 0.0142)	(0.0078, 0.0112, 0.0153)	(0.006, 0.008, 0.0103)	(0.0067, 0.0091, 0.0122)	(0.0072, 0.0091, 0.011)	(0.0044, 0.0133, 0.0273)	(0.009, 0.011, 0.0135)	(0.0141, 0.0249, 0.0399)	(0.0132, 0.0242, 0.0399)	(0.0098, 0.017, 0.0262)	(0.0101, 0.0147, 0.0202)	(0.005, 0.0089, 0.0139)	(0.0081, 0.013, 0.0193)	(0.0119, 0.0203, 0.0318)	(0.0135, 0.0225, 0.0338)	(0.0054, 0.0108, 0.0185)	(0.0077, 0.0139, 0.0222)	(0.0118, 0.0211, 0.0331)	(0.005, 0.0114, 0.0215)	(0.0098, 0.0168, 0.0257)	(0.0118, 0.0146, 0.0181)	(0.0108, 0.0136, 0.0167)	(0.0096, 0.0122, 0.0157)	(0.0139, 0.0175, 0.0218)	(0.0078, 0.0098, 0.012)	(0.0155, 0.0189, 0.0226)	(0.0099, 0.0128, 0.016)	(0.0077, 0.0106, 0.0146)	(0.0041, 0.009, 0.017)	(0.0108, 0.0147, 0.0194)	(0.004, 0.008, 0.013)	(0.0068, 0.0083, 0.0101)	(0.0167, 0.0195, 0.0229)	(0.006, 0.0073, 0.0086)	(0.0105, 0.0144, 0.0188)	(0.0069, 0.0094, 0.0118)	(0.0108, 0.0143, 0.0183)	(0.0085, 0.0113, 0.0147)	(0.0192, 0.0233, 0.028)	(0.0137, 0.0163, 0.0194)	(0.0075, 0.0112, 0.0157)	(0.0097, 0.0136, 0.0177)	(0.0092, 0.0125, 0.0163)	(0.0076, 0.01, 0.0126)	(0.007, 0.0095, 0.0127)	(0.0078, 0.0095, 0.0113)	(0.0085, 0.0122, 0.0166)	(0.0089, 0.013, 0.0183)	(0.0218, 0.0282, 0.0362)
ENSG00000229153	(0.0682, 0.0946, 0.1275)	VG Unavailable	VG Unavailable	(0.0554, 0.0836, 0.1179)	(0.0486, 0.0939, 0.1533)	(0.0143, 0.024, 0.0363)	VG Unavailable	(0.0258, 0.0433, 0.065)	VG Unavailable	VG Unavailable	VG Unavailable	(0.0216, 0.0555, 0.1073)	VG Unavailable	VG Unavailable	VG Unavailable	VG Unavailable	VG Unavailable	VG Unavailable	VG Unavailable	VG Unavailable	VG Unavailable	(0.0102, 0.0295, 0.0602)	(0.0053, 0.0191, 0.0412)	(0.0187, 0.0435, 0.0775)	(0.0061, 0.0095, 0.0134)	(0.0307, 0.0556, 0.0896)	VG Unavailable	VG Unavailable	VG Unavailable	VG Unavailable	VG Unavailable	VG Unavailable	(0.0462, 0.065, 0.0859)	VG Unavailable	(0.0732, 0.1048, 0.1464)	VG Unavailable	VG Unavailable	VG Unavailable	VG Unavailable	(0.0115, 0.0195, 0.0288)	(0.0159, 0.0225, 0.0304)	(0.0014, 0.0148, 0.0442)	(0.0155, 0.0329, 0.0573)	(0.2174, 0.3189, 0.4474)	VG Unavailable	(0.0042, 0.0151, 0.0342)	(0.0149, 0.0298, 0.0475)	(0.0256, 0.0641, 0.1221)	(0.0031, 0.0101, 0.0224)	(0.5023, 0.6027, 0.7121)
ENSG00000229154	VG Unavailable	VG Unavailable	VG Unavailable	VG Unavailable	VG Unavailable	VG Unavailable	VG Unavailable	VG Unavailable	VG Unavailable	VG Unavailable	VG Unavailable	VG Unavailable	VG Unavailable	VG Unavailable	VG Unavailable	VG Unavailable	VG Unavailable	VG Unavailable	VG Unavailable	VG Unavailable	VG Unavailable	VG Unavailable	VG Unavailable	VG Unavailable	VG Unavailable	VG Unavailable	VG Unavailable	VG Unavailable	VG Unavailable	VG Unavailable	VG Unavailable	VG Unavailable	VG Unavailable	VG Unavailable	VG Unavailable	VG Unavailable	VG Unavailable	VG Unavailable	VG Unavailable	VG Unavailable	VG Unavailable	VG Unavailable	VG Unavailable	VG Unavailable	VG Unavailable	(0.0579, 0.1057, 0.1661)	VG Unavailable	VG Unavailable	VG Unavailable	VG Unavailable
ENSG00000229155	VG Unavailable	VG Unavailable	VG Unavailable	VG Unavailable	VG Unavailable	VG Unavailable	VG Unavailable	VG Unavailable	VG Unavailable	VG Unavailable	VG Unavailable	VG Unavailable	VG Unavailable	VG Unavailable	VG Unavailable	VG Unavailable	VG Unavailable	VG Unavailable	VG Unavailable	VG Unavailable	VG Unavailable	VG Unavailable	(0.014, 0.0308, 0.0567)	VG Unavailable	VG Unavailable	VG Unavailable	VG Unavailable	VG Unavailable	VG Unavailable	VG Unavailable	VG Unavailable	VG Unavailable	VG Unavailable	VG Unavailable	VG Unavailable	VG Unavailable	VG Unavailable	VG Unavailable	VG Unavailable	VG Unavailable	VG Unavailable	VG Unavailable	VG Unavailable	VG Unavailable	(0.0153, 0.0471, 0.0976)	VG Unavailable	VG Unavailable	VG Unavailable	VG Unavailable	VG Unavailable
ENSG00000229156	VG Unavailable	VG Unavailable	VG Unavailable	VG Unavailable	VG Unavailable	VG Unavailable	VG Unavailable	VG Unavailable	VG Unavailable	VG Unavailable	VG Unavailable	VG Unavailable	VG Unavailable	VG Unavailable	VG Unavailable	VG Unavailable	VG Unavailable	VG Unavailable	VG Unavailable	VG Unavailable	VG Unavailable	VG Unavailable	VG Unavailable	VG Unavailable	VG Unavailable	VG Unavailable	VG Unavailable	VG Unavailable	VG Unavailable	VG Unavailable	VG Unavailable	VG Unavailable	VG Unavailable	VG Unavailable	VG Unavailable	VG Unavailable	VG Unavailable	VG Unavailable	VG Unavailable	VG Unavailable	VG Unavailable	VG Unavailable	VG Unavailable	VG Unavailable	VG Unavailable	(0.1749, 0.3559, 0.6063)	VG Unavailable	VG Unavailable	VG Unavailable	VG Unavailable
ENSG00000229160	(0.0732, 0.1063, 0.1421)	VG Unavailable	VG Unavailable	VG Unavailable	VG Unavailable	VG Unavailable	VG Unavailable	(0.0621, 0.1062, 0.173)	VG Unavailable	VG Unavailable	VG Unavailable	VG Unavailable	VG Unavailable	VG Unavailable	VG Unavailable	VG Unavailable	VG Unavailable	VG Unavailable	VG Unavailable	VG Unavailable	VG Unavailable	(0.2552, 0.3993, 0.5895)	VG Unavailable	VG Unavailable	VG Unavailable	VG Unavailable	(0.0873, 0.132, 0.1857)	VG Unavailable	VG Unavailable	VG Unavailable	VG Unavailable	VG Unavailable	VG Unavailable	VG Unavailable	(0.1051, 0.13, 0.1553)	VG Unavailable	VG Unavailable	(0.1129, 0.1769, 0.2636)	VG Unavailable	(0.0659, 0.1198, 0.1797)	(0.0713, 0.1124, 0.1671)	VG Unavailable	(0.0354, 0.1201, 0.2607)	VG Unavailable	(0.1784, 0.2945, 0.4615)	VG Unavailable	(0.061, 0.1011, 0.1536)	(0.1197, 0.2137, 0.3306)	VG Unavailable	VG Unavailable
ENSG00000229167	VG Unavailable	VG Unavailable	VG Unavailable	VG Unavailable	VG Unavailable	VG Unavailable	VG Unavailable	VG Unavailable	VG Unavailable	VG Unavailable	VG Unavailable	VG Unavailable	VG Unavailable	VG Unavailable	VG Unavailable	VG Unavailable	VG Unavailable	VG Unavailable	VG Unavailable	VG Unavailable	VG Unavailable	(0.0093, 0.0283, 0.0593)	(0.0, 0.0036, 0.0183)	VG Unavailable	VG Unavailable	VG Unavailable	VG Unavailable	VG Unavailable	VG Unavailable	VG Unavailable	VG Unavailable	VG Unavailable	VG Unavailable	VG Unavailable	VG Unavailable	VG Unavailable	VG Unavailable	VG Unavailable	VG Unavailable	VG Unavailable	VG Unavailable	VG Unavailable	VG Unavailable	(0.0162, 0.0357, 0.0676)	VG Unavailable	VG Unavailable	(0.0334, 0.0532, 0.0779)	VG Unavailable	VG Unavailable	VG Unavailable
ENSG00000229175	VG Unavailable	VG Unavailable	VG Unavailable	VG Unavailable	VG Unavailable	VG Unavailable	VG Unavailable	VG Unavailable	VG Unavailable	VG Unavailable	VG Unavailable	VG Unavailable	VG Unavailable	VG Unavailable	VG Unavailable	VG Unavailable	VG Unavailable	VG Unavailable	VG Unavailable	VG Unavailable	VG Unavailable	VG Unavailable	VG Unavailable	VG Unavailable	VG Unavailable	VG Unavailable	VG Unavailable	VG Unavailable	VG Unavailable	VG Unavailable	VG Unavailable	VG Unavailable	VG Unavailable	VG Unavailable	VG Unavailable	VG Unavailable	VG Unavailable	VG Unavailable	VG Unavailable	VG Unavailable	VG Unavailable	VG Unavailable	VG Unavailable	VG Unavailable	VG Unavailable	(0.0011, 0.009, 0.025)	VG Unavailable	VG Unavailable	VG Unavailable	VG Unavailable
ENSG00000229178	VG Unavailable	VG Unavailable	VG Unavailable	VG Unavailable	VG Unavailable	VG Unavailable	VG Unavailable	VG Unavailable	VG Unavailable	VG Unavailable	VG Unavailable	VG Unavailable	VG Unavailable	VG Unavailable	VG Unavailable	VG Unavailable	VG Unavailable	VG Unavailable	VG Unavailable	VG Unavailable	VG Unavailable	VG Unavailable	VG Unavailable	VG Unavailable	VG Unavailable	VG Unavailable	VG Unavailable	VG Unavailable	VG Unavailable	VG Unavailable	VG Unavailable	VG Unavailable	VG Unavailable	VG Unavailable	VG Unavailable	VG Unavailable	VG Unavailable	VG Unavailable	VG Unavailable	VG Unavailable	VG Unavailable	VG Unavailable	VG Unavailable	VG Unavailable	VG Unavailable	(0.135, 0.207, 0.2972)	VG Unavailable	VG Unavailable	VG Unavailable	VG Unavailable
ENSG00000229180	(0.0077, 0.0093, 0.011)	(0.0089, 0.011, 0.0131)	(0.0051, 0.0071, 0.0094)	(0.0055, 0.0073, 0.0091)	(0.008, 0.0113, 0.0152)	(0.0065, 0.0079, 0.0096)	(0.0013, 0.0057, 0.0137)	(0.0058, 0.0074, 0.0092)	(0.0053, 0.0086, 0.0127)	(0.0069, 0.0113, 0.0172)	(0.0048, 0.0077, 0.0113)	(0.0044, 0.0063, 0.0086)	(0.0036, 0.0056, 0.0078)	(0.004, 0.0059, 0.0085)	(0.0086, 0.0124, 0.0173)	(0.0048, 0.0081, 0.0119)	(0.0047, 0.0072, 0.0103)	(0.0027, 0.0049, 0.0077)	(0.0051, 0.0085, 0.0128)	(0.0062, 0.0109, 0.0173)	(0.0071, 0.0109, 0.0159)	(0.0063, 0.0083, 0.0108)	(0.006, 0.0081, 0.0104)	(0.0046, 0.0062, 0.0081)	(0.0049, 0.0063, 0.0082)	(0.0063, 0.0078, 0.0097)	(0.0103, 0.0132, 0.0161)	(0.0061, 0.0082, 0.0107)	(0.0074, 0.0101, 0.0137)	(0.0023, 0.0049, 0.0086)	(0.0045, 0.0077, 0.0117)	(0.0053, 0.0089, 0.0132)	(0.0061, 0.0078, 0.0096)	(0.0081, 0.0105, 0.0133)	(0.003, 0.0039, 0.0049)	(0.0046, 0.0065, 0.0092)	(0.0058, 0.0086, 0.0121)	(0.0044, 0.006, 0.0082)	(0.0029, 0.0042, 0.0056)	(0.0066, 0.0084, 0.0105)	(0.0081, 0.0101, 0.0122)	(0.0038, 0.007, 0.0109)	(0.0044, 0.0067, 0.0095)	(0.0047, 0.0068, 0.0096)	(0.0062, 0.0083, 0.0108)	(0.0034, 0.0045, 0.0056)	(0.0047, 0.0058, 0.007)	(0.0032, 0.0052, 0.0076)	(0.0043, 0.0065, 0.0091)	(0.0087, 0.0115, 0.0147)
ENSG00000229190	VG Unavailable	VG Unavailable	VG Unavailable	VG Unavailable	VG Unavailable	VG Unavailable	VG Unavailable	VG Unavailable	VG Unavailable	VG Unavailable	VG Unavailable	VG Unavailable	VG Unavailable	VG Unavailable	VG Unavailable	VG Unavailable	VG Unavailable	VG Unavailable	VG Unavailable	VG Unavailable	VG Unavailable	VG Unavailable	VG Unavailable	VG Unavailable	VG Unavailable	VG Unavailable	VG Unavailable	VG Unavailable	VG Unavailable	VG Unavailable	VG Unavailable	VG Unavailable	VG Unavailable	VG Unavailable	VG Unavailable	VG Unavailable	VG Unavailable	VG Unavailable	VG Unavailable	VG Unavailable	VG Unavailable	VG Unavailable	VG Unavailable	VG Unavailable	VG Unavailable	(0.0053, 0.016, 0.0314)	VG Unavailable	VG Unavailable	VG Unavailable	VG Unavailable
ENSG00000229191	VG Unavailable	VG Unavailable	VG Unavailable	VG Unavailable	VG Unavailable	VG Unavailable	VG Unavailable	VG Unavailable	VG Unavailable	VG Unavailable	VG Unavailable	VG Unavailable	VG Unavailable	VG Unavailable	VG Unavailable	VG Unavailable	VG Unavailable	VG Unavailable	VG Unavailable	VG Unavailable	VG Unavailable	VG Unavailable	VG Unavailable	VG Unavailable	VG Unavailable	VG Unavailable	VG Unavailable	VG Unavailable	VG Unavailable	VG Unavailable	VG Unavailable	VG Unavailable	VG Unavailable	VG Unavailable	VG Unavailable	VG Unavailable	VG Unavailable	VG Unavailable	VG Unavailable	VG Unavailable	VG Unavailable	VG Unavailable	VG Unavailable	VG Unavailable	VG Unavailable	(0.0769, 0.1063, 0.1427)	VG Unavailable	VG Unavailable	VG Unavailable	VG Unavailable
ENSG00000229192	VG Unavailable	VG Unavailable	VG Unavailable	VG Unavailable	VG Unavailable	VG Unavailable	VG Unavailable	VG Unavailable	VG Unavailable	VG Unavailable	VG Unavailable	VG Unavailable	VG Unavailable	VG Unavailable	VG Unavailable	VG Unavailable	VG Unavailable	VG Unavailable	VG Unavailable	VG Unavailable	VG Unavailable	VG Unavailable	VG Unavailable	VG Unavailable	VG Unavailable	VG Unavailable	VG Unavailable	VG Unavailable	VG Unavailable	VG Unavailable	VG Unavailable	VG Unavailable	VG Unavailable	VG Unavailable	VG Unavailable	VG Unavailable	VG Unavailable	VG Unavailable	VG Unavailable	VG Unavailable	VG Unavailable	VG Unavailable	VG Unavailable	VG Unavailable	VG Unavailable	(0.0125, 0.0324, 0.0591)	VG Unavailable	VG Unavailable	VG Unavailable	VG Unavailable
ENSG00000229195	(0.097, 0.1342, 0.1811)	VG Unavailable	VG Unavailable	VG Unavailable	VG Unavailable	VG Unavailable	VG Unavailable	(0.031, 0.0515, 0.077)	VG Unavailable	VG Unavailable	(0.0103, 0.0472, 0.1066)	(0.0329, 0.0729, 0.1234)	(0.0717, 0.1413, 0.2282)	VG Unavailable	VG Unavailable	VG Unavailable	(0.0932, 0.1993, 0.3516)	VG Unavailable	VG Unavailable	VG Unavailable	VG Unavailable	(0.0524, 0.1199, 0.2199)	(0.0132, 0.0242, 0.0384)	VG Unavailable	(0.0209, 0.0347, 0.0525)	VG Unavailable	VG Unavailable	VG Unavailable	VG Unavailable	VG Unavailable	VG Unavailable	VG Unavailable	(0.032, 0.0459, 0.0643)	VG Unavailable	(0.0763, 0.11, 0.1476)	VG Unavailable	(0.0211, 0.0363, 0.0585)	(0.0329, 0.0558, 0.0836)	(0.012, 0.0224, 0.0353)	(0.0242, 0.0387, 0.0543)	(0.0374, 0.0508, 0.0682)	(0.0071, 0.0163, 0.028)	(0.0143, 0.0316, 0.0537)	(0.0206, 0.0309, 0.0429)	(0.0145, 0.0287, 0.0462)	(0.0031, 0.0104, 0.0214)	(0.0322, 0.0445, 0.0595)	VG Unavailable	(0.0177, 0.0436, 0.0834)	(0.034, 0.0439, 0.0546)
ENSG00000229201	VG Unavailable	VG Unavailable	VG Unavailable	VG Unavailable	VG Unavailable	VG Unavailable	VG Unavailable	VG Unavailable	VG Unavailable	VG Unavailable	VG Unavailable	VG Unavailable	VG Unavailable	VG Unavailable	VG Unavailable	VG Unavailable	VG Unavailable	VG Unavailable	VG Unavailable	VG Unavailable	VG Unavailable	VG Unavailable	VG Unavailable	VG Unavailable	VG Unavailable	VG Unavailable	VG Unavailable	VG Unavailable	VG Unavailable	VG Unavailable	VG Unavailable	VG Unavailable	VG Unavailable	VG Unavailable	VG Unavailable	VG Unavailable	VG Unavailable	VG Unavailable	VG Unavailable	VG Unavailable	VG Unavailable	VG Unavailable	VG Unavailable	VG Unavailable	VG Unavailable	(0.002, 0.0152, 0.0433)	VG Unavailable	VG Unavailable	VG Unavailable	VG Unavailable
ENSG00000229205	VG Unavailable	VG Unavailable	VG Unavailable	VG Unavailable	VG Unavailable	VG Unavailable	VG Unavailable	VG Unavailable	VG Unavailable	VG Unavailable	VG Unavailable	VG Unavailable	VG Unavailable	VG Unavailable	VG Unavailable	VG Unavailable	VG Unavailable	VG Unavailable	VG Unavailable	VG Unavailable	VG Unavailable	VG Unavailable	VG Unavailable	VG Unavailable	VG Unavailable	VG Unavailable	VG Unavailable	VG Unavailable	VG Unavailable	VG Unavailable	VG Unavailable	VG Unavailable	VG Unavailable	VG Unavailable	VG Unavailable	VG Unavailable	VG Unavailable	VG Unavailable	VG Unavailable	VG Unavailable	VG Unavailable	VG Unavailable	VG Unavailable	VG Unavailable	VG Unavailable	(0.0703, 0.1063, 0.1494)	VG Unavailable	VG Unavailable	VG Unavailable	VG Unavailable
ENSG00000229214	VG Unavailable	(0.0159, 0.0322, 0.055)	VG Unavailable	VG Unavailable	VG Unavailable	VG Unavailable	VG Unavailable	VG Unavailable	VG Unavailable	VG Unavailable	(0.005, 0.0196, 0.041)	VG Unavailable	(0.0104, 0.0323, 0.0671)	(0.0006, 0.0124, 0.0393)	(0.0, 0.0014, 0.0618)	VG Unavailable	(0.0092, 0.0312, 0.0659)	(0.0009, 0.0082, 0.0245)	(0.0042, 0.0199, 0.0471)	VG Unavailable	VG Unavailable	VG Unavailable	(0.0035, 0.0192, 0.0449)	(0.0117, 0.0321, 0.0605)	VG Unavailable	(0.0181, 0.032, 0.0507)	VG Unavailable	VG Unavailable	VG Unavailable	VG Unavailable	VG Unavailable	(0.0004, 0.004, 0.0118)	VG Unavailable	VG Unavailable	VG Unavailable	VG Unavailable	VG Unavailable	(0.0052, 0.0213, 0.0483)	(0.0817, 0.1154, 0.1596)	VG Unavailable	VG Unavailable	VG Unavailable	VG Unavailable	VG Unavailable	VG Unavailable	(0.0079, 0.0205, 0.0413)	VG Unavailable	VG Unavailable	VG Unavailable	VG Unavailable
ENSG00000229240	VG Unavailable	VG Unavailable	VG Unavailable	VG Unavailable	VG Unavailable	VG Unavailable	VG Unavailable	VG Unavailable	VG Unavailable	VG Unavailable	VG Unavailable	VG Unavailable	VG Unavailable	VG Unavailable	VG Unavailable	VG Unavailable	VG Unavailable	VG Unavailable	VG Unavailable	VG Unavailable	VG Unavailable	VG Unavailable	VG Unavailable	VG Unavailable	VG Unavailable	VG Unavailable	VG Unavailable	VG Unavailable	VG Unavailable	VG Unavailable	VG Unavailable	VG Unavailable	VG Unavailable	VG Unavailable	VG Unavailable	VG Unavailable	VG Unavailable	VG Unavailable	VG Unavailable	VG Unavailable	VG Unavailable	VG Unavailable	VG Unavailable	VG Unavailable	VG Unavailable	(0.0076, 0.0135, 0.0211)	VG Unavailable	VG Unavailable	VG Unavailable	VG Unavailable
ENSG00000229243	VG Unavailable	VG Unavailable	VG Unavailable	VG Unavailable	VG Unavailable	VG Unavailable	VG Unavailable	VG Unavailable	VG Unavailable	VG Unavailable	VG Unavailable	VG Unavailable	VG Unavailable	VG Unavailable	VG Unavailable	VG Unavailable	VG Unavailable	VG Unavailable	VG Unavailable	VG Unavailable	VG Unavailable	VG Unavailable	VG Unavailable	VG Unavailable	VG Unavailable	VG Unavailable	VG Unavailable	VG Unavailable	VG Unavailable	VG Unavailable	VG Unavailable	VG Unavailable	VG Unavailable	VG Unavailable	VG Unavailable	VG Unavailable	VG Unavailable	VG Unavailable	VG Unavailable	VG Unavailable	VG Unavailable	VG Unavailable	VG Unavailable	VG Unavailable	VG Unavailable	(0.0078, 0.0192, 0.0331)	VG Unavailable	VG Unavailable	VG Unavailable	VG Unavailable
ENSG00000229246	VG Unavailable	VG Unavailable	VG Unavailable	VG Unavailable	VG Unavailable	VG Unavailable	VG Unavailable	VG Unavailable	VG Unavailable	VG Unavailable	VG Unavailable	VG Unavailable	VG Unavailable	VG Unavailable	VG Unavailable	VG Unavailable	VG Unavailable	VG Unavailable	VG Unavailable	VG Unavailable	VG Unavailable	VG Unavailable	VG Unavailable	VG Unavailable	VG Unavailable	VG Unavailable	VG Unavailable	VG Unavailable	VG Unavailable	VG Unavailable	VG Unavailable	VG Unavailable	VG Unavailable	VG Unavailable	(0.6243, 0.8939, 1.2291)	VG Unavailable	VG Unavailable	VG Unavailable	VG Unavailable	VG Unavailable	VG Unavailable	VG Unavailable	VG Unavailable	VG Unavailable	VG Unavailable	VG Unavailable	VG Unavailable	VG Unavailable	VG Unavailable	VG Unavailable
ENSG00000229249	VG Unavailable	VG Unavailable	VG Unavailable	VG Unavailable	VG Unavailable	VG Unavailable	VG Unavailable	VG Unavailable	VG Unavailable	VG Unavailable	VG Unavailable	VG Unavailable	VG Unavailable	VG Unavailable	VG Unavailable	VG Unavailable	VG Unavailable	VG Unavailable	VG Unavailable	VG Unavailable	VG Unavailable	VG Unavailable	VG Unavailable	VG Unavailable	VG Unavailable	VG Unavailable	VG Unavailable	VG Unavailable	VG Unavailable	VG Unavailable	VG Unavailable	VG Unavailable	VG Unavailable	VG Unavailable	VG Unavailable	VG Unavailable	VG Unavailable	VG Unavailable	VG Unavailable	VG Unavailable	VG Unavailable	VG Unavailable	VG Unavailable	VG Unavailable	VG Unavailable	(0.0598, 0.101, 0.1572)	VG Unavailable	VG Unavailable	VG Unavailable	VG Unavailable
ENSG00000229251	VG Unavailable	VG Unavailable	VG Unavailable	VG Unavailable	VG Unavailable	VG Unavailable	VG Unavailable	VG Unavailable	VG Unavailable	VG Unavailable	VG Unavailable	VG Unavailable	VG Unavailable	VG Unavailable	VG Unavailable	VG Unavailable	VG Unavailable	VG Unavailable	VG Unavailable	VG Unavailable	VG Unavailable	VG Unavailable	VG Unavailable	VG Unavailable	VG Unavailable	VG Unavailable	VG Unavailable	VG Unavailable	VG Unavailable	VG Unavailable	VG Unavailable	VG Unavailable	VG Unavailable	VG Unavailable	VG Unavailable	VG Unavailable	VG Unavailable	VG Unavailable	VG Unavailable	VG Unavailable	VG Unavailable	VG Unavailable	VG Unavailable	VG Unavailable	VG Unavailable	(0.0033, 0.016, 0.0408)	VG Unavailable	VG Unavailable	VG Unavailable	VG Unavailable
ENSG00000229258	VG Unavailable	VG Unavailable	VG Unavailable	VG Unavailable	VG Unavailable	VG Unavailable	VG Unavailable	VG Unavailable	VG Unavailable	VG Unavailable	VG Unavailable	VG Unavailable	VG Unavailable	VG Unavailable	VG Unavailable	VG Unavailable	VG Unavailable	VG Unavailable	VG Unavailable	VG Unavailable	VG Unavailable	VG Unavailable	VG Unavailable	VG Unavailable	VG Unavailable	VG Unavailable	VG Unavailable	VG Unavailable	VG Unavailable	VG Unavailable	VG Unavailable	VG Unavailable	VG Unavailable	VG Unavailable	VG Unavailable	VG Unavailable	VG Unavailable	VG Unavailable	VG Unavailable	VG Unavailable	VG Unavailable	VG Unavailable	VG Unavailable	VG Unavailable	VG Unavailable	(0.0284, 0.0411, 0.0559)	VG Unavailable	VG Unavailable	VG Unavailable	VG Unavailable
ENSG00000229261	VG Unavailable	VG Unavailable	VG Unavailable	VG Unavailable	VG Unavailable	VG Unavailable	VG Unavailable	VG Unavailable	VG Unavailable	VG Unavailable	VG Unavailable	VG Unavailable	VG Unavailable	VG Unavailable	VG Unavailable	VG Unavailable	VG Unavailable	VG Unavailable	VG Unavailable	VG Unavailable	VG Unavailable	VG Unavailable	VG Unavailable	VG Unavailable	VG Unavailable	VG Unavailable	VG Unavailable	VG Unavailable	VG Unavailable	(0.0197, 0.0793, 0.1789)	VG Unavailable	VG Unavailable	VG Unavailable	VG Unavailable	VG Unavailable	VG Unavailable	VG Unavailable	VG Unavailable	VG Unavailable	VG Unavailable	VG Unavailable	VG Unavailable	(0.0081, 0.0306, 0.069)	VG Unavailable	VG Unavailable	VG Unavailable	VG Unavailable	VG Unavailable	VG Unavailable	VG Unavailable
ENSG00000229262	VG Unavailable	VG Unavailable	VG Unavailable	VG Unavailable	VG Unavailable	VG Unavailable	VG Unavailable	VG Unavailable	VG Unavailable	VG Unavailable	VG Unavailable	VG Unavailable	VG Unavailable	VG Unavailable	VG Unavailable	VG Unavailable	VG Unavailable	VG Unavailable	VG Unavailable	VG Unavailable	VG Unavailable	VG Unavailable	VG Unavailable	VG Unavailable	VG Unavailable	VG Unavailable	VG Unavailable	VG Unavailable	VG Unavailable	VG Unavailable	VG Unavailable	VG Unavailable	VG Unavailable	VG Unavailable	VG Unavailable	VG Unavailable	VG Unavailable	VG Unavailable	VG Unavailable	VG Unavailable	VG Unavailable	VG Unavailable	VG Unavailable	VG Unavailable	VG Unavailable	(0.0, 0.0037, 0.0349)	VG Unavailable	VG Unavailable	VG Unavailable	VG Unavailable
ENSG00000229263	VG Unavailable	VG Unavailable	VG Unavailable	VG Unavailable	VG Unavailable	VG Unavailable	VG Unavailable	VG Unavailable	VG Unavailable	VG Unavailable	VG Unavailable	VG Unavailable	VG Unavailable	VG Unavailable	VG Unavailable	VG Unavailable	VG Unavailable	VG Unavailable	VG Unavailable	VG Unavailable	VG Unavailable	VG Unavailable	VG Unavailable	VG Unavailable	VG Unavailable	VG Unavailable	VG Unavailable	VG Unavailable	VG Unavailable	VG Unavailable	VG Unavailable	VG Unavailable	(0.1006, 0.1493, 0.2108)	VG Unavailable	VG Unavailable	VG Unavailable	VG Unavailable	VG Unavailable	VG Unavailable	VG Unavailable	VG Unavailable	VG Unavailable	VG Unavailable	VG Unavailable	VG Unavailable	VG Unavailable	VG Unavailable	VG Unavailable	VG Unavailable	VG Unavailable
ENSG00000229266	VG Unavailable	VG Unavailable	VG Unavailable	VG Unavailable	VG Unavailable	VG Unavailable	VG Unavailable	VG Unavailable	VG Unavailable	VG Unavailable	VG Unavailable	VG Unavailable	VG Unavailable	VG Unavailable	VG Unavailable	VG Unavailable	VG Unavailable	VG Unavailable	VG Unavailable	VG Unavailable	VG Unavailable	VG Unavailable	VG Unavailable	VG Unavailable	VG Unavailable	VG Unavailable	VG Unavailable	VG Unavailable	VG Unavailable	VG Unavailable	VG Unavailable	VG Unavailable	VG Unavailable	VG Unavailable	VG Unavailable	VG Unavailable	VG Unavailable	VG Unavailable	VG Unavailable	VG Unavailable	VG Unavailable	VG Unavailable	VG Unavailable	VG Unavailable	VG Unavailable	(0.4129, 0.6724, 1.0251)	VG Unavailable	VG Unavailable	VG Unavailable	VG Unavailable
ENSG00000229267	(0.6668, 0.8939, 1.1763)	(0.6264, 0.8939, 1.2132)	VG Unavailable	(0.6083, 0.8939, 1.2593)	VG Unavailable	(0.6769, 0.8939, 1.1542)	VG Unavailable	(0.5942, 0.8939, 1.2173)	VG Unavailable	VG Unavailable	VG Unavailable	VG Unavailable	VG Unavailable	VG Unavailable	VG Unavailable	VG Unavailable	VG Unavailable	VG Unavailable	VG Unavailable	VG Unavailable	VG Unavailable	(0.571, 0.8939, 1.333)	(0.5878, 0.8939, 1.2264)	(0.5839, 0.8939, 1.3004)	(0.1277, 0.1633, 0.2025)	(0.594, 0.8939, 1.2587)	(0.6611, 0.8939, 1.19)	VG Unavailable	VG Unavailable	VG Unavailable	(0.4479, 0.6638, 0.956)	VG Unavailable	(0.6177, 0.8939, 1.2082)	(0.6599, 0.8939, 1.1688)	(0.5971, 0.8939, 1.2611)	VG Unavailable	(0.6493, 0.8939, 1.1891)	VG Unavailable	(0.0448, 0.0778, 0.1156)	(0.0313, 0.0341, 0.0372)	(0.0428, 0.0443, 0.0458)	(0.5156, 0.8939, 1.355)	VG Unavailable	VG Unavailable	(0.5628, 0.8939, 1.272)	(0.01, 0.019, 0.0284)	(0.6311, 0.8939, 1.1993)	VG Unavailable	(0.0532, 0.0919, 0.1489)	(0.6005, 0.8939, 1.2204)
ENSG00000229274	VG Unavailable	VG Unavailable	VG Unavailable	VG Unavailable	VG Unavailable	VG Unavailable	VG Unavailable	VG Unavailable	VG Unavailable	VG Unavailable	VG Unavailable	VG Unavailable	VG Unavailable	VG Unavailable	VG Unavailable	VG Unavailable	VG Unavailable	VG Unavailable	VG Unavailable	VG Unavailable	VG Unavailable	VG Unavailable	(0.0372, 0.0834, 0.1535)	(0.042, 0.0777, 0.122)	VG Unavailable	(0.0221, 0.0412, 0.0637)	VG Unavailable	VG Unavailable	VG Unavailable	VG Unavailable	VG Unavailable	VG Unavailable	VG Unavailable	VG Unavailable	VG Unavailable	VG Unavailable	VG Unavailable	VG Unavailable	VG Unavailable	VG Unavailable	VG Unavailable	VG Unavailable	VG Unavailable	VG Unavailable	VG Unavailable	VG Unavailable	VG Unavailable	VG Unavailable	VG Unavailable	VG Unavailable
ENSG00000229278	VG Unavailable	VG Unavailable	VG Unavailable	VG Unavailable	VG Unavailable	VG Unavailable	VG Unavailable	VG Unavailable	VG Unavailable	VG Unavailable	VG Unavailable	VG Unavailable	VG Unavailable	VG Unavailable	VG Unavailable	VG Unavailable	VG Unavailable	VG Unavailable	VG Unavailable	VG Unavailable	VG Unavailable	VG Unavailable	VG Unavailable	VG Unavailable	VG Unavailable	VG Unavailable	VG Unavailable	VG Unavailable	VG Unavailable	VG Unavailable	VG Unavailable	VG Unavailable	VG Unavailable	VG Unavailable	VG Unavailable	VG Unavailable	VG Unavailable	VG Unavailable	VG Unavailable	VG Unavailable	VG Unavailable	VG Unavailable	VG Unavailable	VG Unavailable	VG Unavailable	(0.0069, 0.029, 0.0671)	VG Unavailable	VG Unavailable	VG Unavailable	VG Unavailable
ENSG00000229291	VG Unavailable	VG Unavailable	VG Unavailable	VG Unavailable	VG Unavailable	VG Unavailable	VG Unavailable	VG Unavailable	VG Unavailable	VG Unavailable	VG Unavailable	VG Unavailable	VG Unavailable	VG Unavailable	VG Unavailable	VG Unavailable	VG Unavailable	VG Unavailable	VG Unavailable	VG Unavailable	VG Unavailable	VG Unavailable	VG Unavailable	VG Unavailable	VG Unavailable	VG Unavailable	VG Unavailable	VG Unavailable	VG Unavailable	VG Unavailable	VG Unavailable	(0.0076, 0.0187, 0.0358)	VG Unavailable	VG Unavailable	VG Unavailable	VG Unavailable	VG Unavailable	VG Unavailable	VG Unavailable	VG Unavailable	VG Unavailable	VG Unavailable	VG Unavailable	VG Unavailable	VG Unavailable	VG Unavailable	VG Unavailable	VG Unavailable	VG Unavailable	VG Unavailable
ENSG00000229294	VG Unavailable	VG Unavailable	VG Unavailable	VG Unavailable	VG Unavailable	VG Unavailable	VG Unavailable	VG Unavailable	VG Unavailable	VG Unavailable	VG Unavailable	(0.0083, 0.0218, 0.0414)	(0.003, 0.0132, 0.0326)	VG Unavailable	VG Unavailable	VG Unavailable	VG Unavailable	VG Unavailable	VG Unavailable	VG Unavailable	(0.0165, 0.0455, 0.0887)	VG Unavailable	VG Unavailable	VG Unavailable	VG Unavailable	VG Unavailable	VG Unavailable	VG Unavailable	VG Unavailable	VG Unavailable	VG Unavailable	VG Unavailable	VG Unavailable	VG Unavailable	VG Unavailable	VG Unavailable	VG Unavailable	VG Unavailable	(0.0086, 0.0217, 0.0386)	VG Unavailable	VG Unavailable	VG Unavailable	VG Unavailable	VG Unavailable	VG Unavailable	(0.0023, 0.0073, 0.0152)	VG Unavailable	VG Unavailable	VG Unavailable	VG Unavailable
ENSG00000229314	(0.3374, 0.5862, 0.9093)	(0.2272, 0.3746, 0.5855)	(0.2016, 0.3651, 0.5703)	VG Unavailable	VG Unavailable	VG Unavailable	VG Unavailable	(0.1765, 0.3635, 0.6312)	VG Unavailable	VG Unavailable	VG Unavailable	VG Unavailable	VG Unavailable	VG Unavailable	VG Unavailable	VG Unavailable	VG Unavailable	VG Unavailable	VG Unavailable	VG Unavailable	VG Unavailable	VG Unavailable	VG Unavailable	VG Unavailable	VG Unavailable	VG Unavailable	VG Unavailable	VG Unavailable	VG Unavailable	VG Unavailable	VG Unavailable	(0.1677, 0.21, 0.2615)	(0.2648, 0.37, 0.488)	VG Unavailable	VG Unavailable	VG Unavailable	VG Unavailable	(0.6218, 0.8939, 1.2361)	VG Unavailable	VG Unavailable	VG Unavailable	VG Unavailable	VG Unavailable	(0.133, 0.2129, 0.3117)	(0.1747, 0.2903, 0.4361)	VG Unavailable	VG Unavailable	VG Unavailable	VG Unavailable	(0.2994, 0.3555, 0.4153)
ENSG00000229315	VG Unavailable	VG Unavailable	VG Unavailable	VG Unavailable	VG Unavailable	VG Unavailable	VG Unavailable	VG Unavailable	VG Unavailable	VG Unavailable	VG Unavailable	VG Unavailable	VG Unavailable	VG Unavailable	VG Unavailable	VG Unavailable	VG Unavailable	VG Unavailable	VG Unavailable	VG Unavailable	VG Unavailable	VG Unavailable	VG Unavailable	VG Unavailable	VG Unavailable	VG Unavailable	VG Unavailable	VG Unavailable	VG Unavailable	VG Unavailable	VG Unavailable	VG Unavailable	VG Unavailable	VG Unavailable	VG Unavailable	VG Unavailable	VG Unavailable	VG Unavailable	VG Unavailable	VG Unavailable	VG Unavailable	VG Unavailable	VG Unavailable	VG Unavailable	VG Unavailable	(0.0154, 0.0265, 0.0411)	VG Unavailable	VG Unavailable	VG Unavailable	VG Unavailable
ENSG00000229320	(0.009, 0.0165, 0.0258)	(0.0002, 0.0049, 0.0154)	(0.0011, 0.0095, 0.0254)	(0.0067, 0.0162, 0.0311)	(0.006, 0.0174, 0.0342)	(0.0106, 0.0201, 0.0328)	(0.0, 0.0148, 0.0737)	(0.0089, 0.0192, 0.0326)	(0.0033, 0.0137, 0.033)	(0.0, 0.0078, 0.0309)	(0.0, 0.0, 0.0601)	VG Unavailable	VG Unavailable	(0.007, 0.02, 0.0405)	(0.0007, 0.01, 0.0322)	(0.0072, 0.0228, 0.0485)	(0.0, 0.0, 0.0845)	(0.006, 0.0174, 0.0364)	(0.0, 0.0061, 0.0304)	(0.0221, 0.0491, 0.0864)	(0.0048, 0.0222, 0.0481)	(0.0041, 0.0117, 0.0241)	(0.001, 0.0066, 0.017)	(0.0016, 0.0096, 0.0238)	(0.0048, 0.0124, 0.0234)	(0.0052, 0.0124, 0.0223)	(0.0001, 0.0036, 0.0116)	(0.0012, 0.0055, 0.0146)	(0.0042, 0.0096, 0.0172)	(0.0, 0.0031, 0.0329)	(0.0013, 0.0075, 0.0198)	(0.0024, 0.0147, 0.0381)	(0.0075, 0.0139, 0.0225)	(0.005, 0.0091, 0.015)	(0.0094, 0.0189, 0.0302)	(0.0, 0.0013, 0.0266)	(0.0, 0.0093, 0.0368)	(0.01, 0.0224, 0.0393)	(0.0111, 0.0282, 0.0549)	(0.003, 0.013, 0.031)	(0.0052, 0.0155, 0.0327)	(0.0, 0.0011, 0.0834)	(0.0032, 0.0153, 0.0347)	(0.0016, 0.006, 0.0123)	(0.0078, 0.0219, 0.0445)	(0.0043, 0.0069, 0.0103)	(0.0041, 0.0079, 0.0133)	(0.0003, 0.0093, 0.0292)	(0.0002, 0.0091, 0.0327)	(0.004, 0.0097, 0.0185)
ENSG00000229325	VG Unavailable	VG Unavailable	VG Unavailable	VG Unavailable	VG Unavailable	VG Unavailable	VG Unavailable	VG Unavailable	VG Unavailable	VG Unavailable	VG Unavailable	(0.0, 0.0, 0.0235)	(0.0018, 0.0286, 0.0854)	VG Unavailable	VG Unavailable	VG Unavailable	VG Unavailable	VG Unavailable	VG Unavailable	VG Unavailable	VG Unavailable	VG Unavailable	VG Unavailable	VG Unavailable	VG Unavailable	VG Unavailable	VG Unavailable	VG Unavailable	VG Unavailable	VG Unavailable	VG Unavailable	VG Unavailable	VG Unavailable	VG Unavailable	VG Unavailable	VG Unavailable	VG Unavailable	VG Unavailable	VG Unavailable	VG Unavailable	VG Unavailable	VG Unavailable	VG Unavailable	VG Unavailable	VG Unavailable	VG Unavailable	VG Unavailable	VG Unavailable	VG Unavailable	VG Unavailable
ENSG00000229334	(0.0077, 0.0094, 0.0113)	(0.0085, 0.0105, 0.013)	(0.0136, 0.0179, 0.0232)	(0.009, 0.0116, 0.0151)	(0.008, 0.0121, 0.0166)	(0.0093, 0.0117, 0.0144)	(0.0018, 0.0091, 0.0229)	(0.0079, 0.0099, 0.0126)	(0.0071, 0.0117, 0.0172)	(0.0089, 0.0145, 0.0218)	(0.005, 0.008, 0.0118)	(0.026, 0.0338, 0.0426)	(0.0235, 0.0312, 0.0399)	(0.0078, 0.0111, 0.0152)	(0.0073, 0.0107, 0.0146)	(0.008, 0.0119, 0.017)	(0.0052, 0.0086, 0.0124)	(0.0058, 0.0088, 0.0123)	(0.0057, 0.0094, 0.0139)	(0.0035, 0.007, 0.0118)	(0.0056, 0.0102, 0.0163)	(0.0056, 0.0079, 0.0105)	(0.0084, 0.0108, 0.0137)	(0.0077, 0.0102, 0.0133)	(0.0103, 0.0125, 0.0148)	(0.0091, 0.0113, 0.0139)	(0.0029, 0.004, 0.0054)	(0.0067, 0.0093, 0.0126)	(0.0074, 0.01, 0.0134)	(0.0103, 0.0177, 0.0268)	(0.0034, 0.0058, 0.0084)	(0.01, 0.0139, 0.018)	(0.0106, 0.0129, 0.0156)	(0.0023, 0.0033, 0.0045)	(0.0081, 0.0098, 0.0119)	(0.0107, 0.0152, 0.0204)	(0.0182, 0.0237, 0.0298)	(0.0181, 0.0233, 0.0294)	(0.0138, 0.018, 0.0226)	(0.0039, 0.005, 0.0062)	(0.0037, 0.0048, 0.0059)	(0.0054, 0.0086, 0.0126)	(0.0116, 0.0162, 0.0215)	(0.0169, 0.0215, 0.0267)	(0.0104, 0.014, 0.0175)	(0.0117, 0.0148, 0.018)	(0.0205, 0.0242, 0.028)	(0.0131, 0.0193, 0.0262)	(0.0121, 0.0173, 0.0242)	(0.0175, 0.0223, 0.0268)
ENSG00000229337	VG Unavailable	VG Unavailable	VG Unavailable	(0.1486, 0.2371, 0.347)	VG Unavailable	VG Unavailable	VG Unavailable	VG Unavailable	VG Unavailable	VG Unavailable	VG Unavailable	(0.0491, 0.1025, 0.1682)	(0.0453, 0.0877, 0.1452)	VG Unavailable	VG Unavailable	VG Unavailable	VG Unavailable	VG Unavailable	VG Unavailable	VG Unavailable	VG Unavailable	VG Unavailable	VG Unavailable	VG Unavailable	(0.1757, 0.2672, 0.3848)	VG Unavailable	VG Unavailable	VG Unavailable	VG Unavailable	VG Unavailable	VG Unavailable	VG Unavailable	(0.0501, 0.087, 0.1336)	VG Unavailable	(0.11, 0.1618, 0.2182)	VG Unavailable	VG Unavailable	VG Unavailable	(0.0097, 0.0287, 0.0563)	(0.1039, 0.1732, 0.2657)	(0.1538, 0.2208, 0.3047)	VG Unavailable	VG Unavailable	VG Unavailable	(0.1008, 0.1452, 0.2014)	(0.0035, 0.0119, 0.0259)	(0.0659, 0.0976, 0.1359)	VG Unavailable	VG Unavailable	VG Unavailable
ENSG00000229344	(0.7871, 0.8939, 1.0056)	(0.7833, 0.8939, 1.0144)	(0.7669, 0.8939, 1.0328)	VG Unavailable	VG Unavailable	(0.7661, 0.8939, 1.0255)	VG Unavailable	(0.7787, 0.8939, 1.0136)	(0.7372, 0.8939, 1.0607)	(0.7158, 0.8939, 1.092)	(0.7612, 0.8939, 1.0356)	(0.7437, 0.8939, 1.0608)	(0.7301, 0.8939, 1.0842)	(0.761, 0.8939, 1.037)	(0.7618, 0.8939, 1.0312)	(0.7646, 0.8939, 1.0482)	(0.765, 0.8939, 1.0376)	(0.7717, 0.8939, 1.0283)	(0.7714, 0.8939, 1.0328)	(0.7404, 0.8939, 1.0726)	(0.6979, 0.8939, 1.0986)	(0.7735, 0.8939, 1.0239)	(0.7933, 0.8939, 1.0042)	(0.7789, 0.8939, 1.0305)	(0.7722, 0.8939, 1.0235)	(0.7877, 0.8939, 1.0015)	(0.7673, 0.8939, 1.0451)	(0.7953, 0.8939, 1.0031)	(0.8056, 0.8939, 0.9754)	(0.6956, 0.8939, 1.0985)	(0.6815, 0.8939, 1.1462)	(0.751, 0.8939, 1.0559)	(0.7751, 0.8939, 1.0089)	(0.8142, 0.8939, 0.9757)	(0.7629, 0.8939, 1.0322)	VG Unavailable	(0.7241, 0.8939, 1.0821)	(0.744, 0.8939, 1.0533)	(0.7189, 0.8939, 1.1083)	(0.7953, 0.8939, 1.0043)	(0.7935, 0.8939, 1.0055)	(0.6945, 0.8939, 1.1407)	(0.7491, 0.8939, 1.061)	(0.727, 0.8939, 1.0865)	(0.7732, 0.8939, 1.0187)	(0.762, 0.8939, 1.0456)	(0.7792, 0.8939, 1.014)	VG Unavailable	VG Unavailable	(0.7233, 0.8939, 1.0707)
ENSG00000229345	VG Unavailable	VG Unavailable	VG Unavailable	VG Unavailable	VG Unavailable	VG Unavailable	VG Unavailable	VG Unavailable	VG Unavailable	VG Unavailable	VG Unavailable	VG Unavailable	VG Unavailable	VG Unavailable	VG Unavailable	VG Unavailable	VG Unavailable	VG Unavailable	VG Unavailable	VG Unavailable	VG Unavailable	VG Unavailable	VG Unavailable	VG Unavailable	VG Unavailable	VG Unavailable	VG Unavailable	VG Unavailable	VG Unavailable	VG Unavailable	VG Unavailable	VG Unavailable	VG Unavailable	VG Unavailable	VG Unavailable	VG Unavailable	VG Unavailable	VG Unavailable	VG Unavailable	VG Unavailable	VG Unavailable	VG Unavailable	VG Unavailable	VG Unavailable	VG Unavailable	(0.0, 0.0, 0.0356)	VG Unavailable	VG Unavailable	VG Unavailable	VG Unavailable
ENSG00000229356	VG Unavailable	VG Unavailable	VG Unavailable	VG Unavailable	VG Unavailable	VG Unavailable	VG Unavailable	VG Unavailable	VG Unavailable	VG Unavailable	VG Unavailable	VG Unavailable	VG Unavailable	VG Unavailable	VG Unavailable	VG Unavailable	VG Unavailable	VG Unavailable	VG Unavailable	VG Unavailable	VG Unavailable	(0.0968, 0.17, 0.2549)	VG Unavailable	VG Unavailable	VG Unavailable	VG Unavailable	VG Unavailable	VG Unavailable	VG Unavailable	VG Unavailable	VG Unavailable	VG Unavailable	VG Unavailable	VG Unavailable	VG Unavailable	VG Unavailable	VG Unavailable	VG Unavailable	VG Unavailable	VG Unavailable	VG Unavailable	VG Unavailable	VG Unavailable	VG Unavailable	(0.0138, 0.0495, 0.1099)	VG Unavailable	VG Unavailable	VG Unavailable	VG Unavailable	VG Unavailable
ENSG00000229358	(0.0022, 0.0031, 0.0041)	(0.0017, 0.0027, 0.0038)	(0.0008, 0.0019, 0.0033)	(0.0021, 0.0034, 0.0049)	(0.0015, 0.003, 0.0049)	(0.001, 0.0016, 0.0024)	(0.0, 0.0, 0.0044)	(0.0006, 0.0013, 0.0022)	(0.0007, 0.002, 0.0043)	(0.0022, 0.0053, 0.0094)	(0.0022, 0.004, 0.0064)	(0.0003, 0.001, 0.0021)	(0.0003, 0.0009, 0.0019)	(0.0009, 0.002, 0.0035)	(0.0021, 0.0038, 0.0061)	(0.0032, 0.006, 0.0094)	(0.0011, 0.0026, 0.0046)	(0.0018, 0.0032, 0.005)	(0.0031, 0.0057, 0.0091)	(0.0023, 0.0055, 0.0095)	(0.0056, 0.0103, 0.0161)	(0.0011, 0.002, 0.0032)	(0.0011, 0.0019, 0.0029)	(0.0024, 0.0036, 0.0052)	(0.0018, 0.0028, 0.0043)	(0.0019, 0.0029, 0.004)	(0.0002, 0.0006, 0.0012)	(0.0007, 0.0016, 0.0029)	(0.0044, 0.0066, 0.0091)	(0.0011, 0.0041, 0.009)	(0.0157, 0.0219, 0.0296)	(0.0012, 0.0035, 0.0067)	(0.0014, 0.0021, 0.0031)	(0.0034, 0.0048, 0.0064)	(0.0014, 0.0022, 0.0031)	(0.0017, 0.0033, 0.0055)	(0.0007, 0.0015, 0.0025)	(0.0019, 0.0032, 0.0047)	(0.0046, 0.0065, 0.009)	(0.0018, 0.0028, 0.0039)	(0.0034, 0.0046, 0.0059)	(0.0, 0.0006, 0.0019)	(0.0052, 0.0078, 0.0109)	(0.0045, 0.0067, 0.0092)	(0.0002, 0.0009, 0.002)	(0.0001, 0.0005, 0.0011)	(0.0018, 0.0025, 0.0033)	(0.0003, 0.0012, 0.0028)	(0.0012, 0.0028, 0.0049)	(0.006, 0.008, 0.0104)
ENSG00000229368	VG Unavailable	VG Unavailable	VG Unavailable	VG Unavailable	VG Unavailable	VG Unavailable	VG Unavailable	VG Unavailable	VG Unavailable	VG Unavailable	VG Unavailable	VG Unavailable	VG Unavailable	VG Unavailable	VG Unavailable	VG Unavailable	VG Unavailable	VG Unavailable	VG Unavailable	VG Unavailable	VG Unavailable	VG Unavailable	VG Unavailable	VG Unavailable	VG Unavailable	VG Unavailable	VG Unavailable	VG Unavailable	VG Unavailable	VG Unavailable	VG Unavailable	VG Unavailable	VG Unavailable	(0.0038, 0.0158, 0.0383)	VG Unavailable	VG Unavailable	VG Unavailable	VG Unavailable	VG Unavailable	VG Unavailable	VG Unavailable	VG Unavailable	VG Unavailable	VG Unavailable	VG Unavailable	VG Unavailable	VG Unavailable	VG Unavailable	VG Unavailable	VG Unavailable
ENSG00000229370	VG Unavailable	VG Unavailable	VG Unavailable	VG Unavailable	VG Unavailable	VG Unavailable	VG Unavailable	VG Unavailable	VG Unavailable	VG Unavailable	VG Unavailable	VG Unavailable	VG Unavailable	VG Unavailable	VG Unavailable	VG Unavailable	VG Unavailable	VG Unavailable	VG Unavailable	VG Unavailable	VG Unavailable	VG Unavailable	VG Unavailable	VG Unavailable	VG Unavailable	VG Unavailable	VG Unavailable	VG Unavailable	VG Unavailable	VG Unavailable	VG Unavailable	VG Unavailable	VG Unavailable	VG Unavailable	VG Unavailable	VG Unavailable	VG Unavailable	(0.0534, 0.0883, 0.1325)	VG Unavailable	VG Unavailable	VG Unavailable	VG Unavailable	VG Unavailable	VG Unavailable	VG Unavailable	VG Unavailable	VG Unavailable	VG Unavailable	VG Unavailable	VG Unavailable
ENSG00000229373	VG Unavailable	VG Unavailable	VG Unavailable	(0.0483, 0.0956, 0.1569)	VG Unavailable	VG Unavailable	VG Unavailable	VG Unavailable	VG Unavailable	VG Unavailable	VG Unavailable	VG Unavailable	VG Unavailable	VG Unavailable	VG Unavailable	VG Unavailable	VG Unavailable	VG Unavailable	VG Unavailable	VG Unavailable	VG Unavailable	VG Unavailable	VG Unavailable	VG Unavailable	VG Unavailable	VG Unavailable	(0.0376, 0.0507, 0.0645)	VG Unavailable	VG Unavailable	VG Unavailable	VG Unavailable	VG Unavailable	VG Unavailable	VG Unavailable	VG Unavailable	VG Unavailable	VG Unavailable	VG Unavailable	VG Unavailable	VG Unavailable	VG Unavailable	VG Unavailable	VG Unavailable	VG Unavailable	VG Unavailable	(0.0092, 0.0128, 0.0172)	VG Unavailable	VG Unavailable	VG Unavailable	VG Unavailable
ENSG00000229375	VG Unavailable	VG Unavailable	VG Unavailable	VG Unavailable	VG Unavailable	VG Unavailable	VG Unavailable	VG Unavailable	VG Unavailable	VG Unavailable	VG Unavailable	VG Unavailable	VG Unavailable	VG Unavailable	VG Unavailable	VG Unavailable	VG Unavailable	VG Unavailable	VG Unavailable	VG Unavailable	VG Unavailable	VG Unavailable	VG Unavailable	VG Unavailable	VG Unavailable	VG Unavailable	VG Unavailable	VG Unavailable	VG Unavailable	VG Unavailable	VG Unavailable	VG Unavailable	VG Unavailable	VG Unavailable	VG Unavailable	VG Unavailable	VG Unavailable	VG Unavailable	VG Unavailable	VG Unavailable	VG Unavailable	VG Unavailable	VG Unavailable	VG Unavailable	VG Unavailable	(0.0338, 0.0507, 0.0731)	VG Unavailable	VG Unavailable	VG Unavailable	VG Unavailable
ENSG00000229390	VG Unavailable	VG Unavailable	VG Unavailable	VG Unavailable	VG Unavailable	VG Unavailable	VG Unavailable	VG Unavailable	VG Unavailable	VG Unavailable	VG Unavailable	VG Unavailable	VG Unavailable	VG Unavailable	VG Unavailable	VG Unavailable	VG Unavailable	VG Unavailable	VG Unavailable	VG Unavailable	VG Unavailable	VG Unavailable	VG Unavailable	VG Unavailable	VG Unavailable	VG Unavailable	VG Unavailable	VG Unavailable	VG Unavailable	VG Unavailable	VG Unavailable	VG Unavailable	(0.361, 0.5034, 0.6753)	VG Unavailable	VG Unavailable	VG Unavailable	VG Unavailable	VG Unavailable	VG Unavailable	VG Unavailable	VG Unavailable	VG Unavailable	VG Unavailable	(0.5696, 0.8939, 1.3051)	VG Unavailable	VG Unavailable	(0.3463, 0.4926, 0.6504)	VG Unavailable	VG Unavailable	(0.7248, 0.8939, 1.0628)
ENSG00000229391	(0.8149, 0.8939, 0.9714)	(0.8064, 0.8939, 0.985)	(0.758, 0.8939, 1.0257)	(0.7978, 0.8939, 0.9991)	(0.7746, 0.8939, 1.0271)	(0.8134, 0.8939, 0.9841)	(0.4622, 0.8939, 1.45)	(0.7969, 0.8939, 1.0038)	(0.7158, 0.8939, 1.0947)	(0.7089, 0.8939, 1.0923)	(0.7372, 0.8939, 1.0648)	(0.7011, 0.8939, 1.1394)	(0.6968, 0.8939, 1.0989)	(0.7387, 0.8939, 1.0782)	(0.7084, 0.8939, 1.0984)	(0.7209, 0.8939, 1.0773)	(0.7388, 0.8939, 1.0672)	(0.7245, 0.8939, 1.0857)	(0.7368, 0.8939, 1.069)	(0.7142, 0.8939, 1.0917)	(0.7112, 0.8939, 1.0806)	(0.7694, 0.8939, 1.0242)	(0.7923, 0.8939, 1.0069)	(0.7849, 0.8939, 1.0244)	(0.8083, 0.8939, 0.9871)	(0.8035, 0.8939, 1.0042)	VG Unavailable	(0.7826, 0.8939, 0.9996)	(0.7877, 0.8939, 0.9911)	(0.6731, 0.8939, 1.1317)	(0.7433, 0.8939, 1.0659)	(0.7611, 0.8939, 1.0402)	(0.8129, 0.8939, 0.9779)	(0.8165, 0.8939, 0.9732)	(0.8094, 0.8939, 0.9847)	(0.7299, 0.8939, 1.0798)	(0.7782, 0.8939, 1.0182)	(0.759, 0.8939, 1.043)	(0.7611, 0.8939, 1.0392)	(0.8003, 0.8939, 0.9898)	(0.8163, 0.8939, 0.9851)	(0.7434, 0.8939, 1.0784)	(0.7522, 0.8939, 1.054)	(0.7783, 0.8939, 1.0239)	(0.7813, 0.8939, 1.0188)	(0.7818, 0.8939, 1.0262)	(0.8103, 0.8939, 0.9829)	(0.7156, 0.8939, 1.0943)	(0.7111, 0.8939, 1.0849)	(0.8252, 0.8939, 0.9648)
ENSG00000229393	VG Unavailable	VG Unavailable	VG Unavailable	VG Unavailable	VG Unavailable	VG Unavailable	VG Unavailable	VG Unavailable	VG Unavailable	VG Unavailable	VG Unavailable	(0.0284, 0.0511, 0.0796)	(0.0406, 0.0768, 0.1307)	(0.0766, 0.1481, 0.2532)	VG Unavailable	VG Unavailable	VG Unavailable	VG Unavailable	VG Unavailable	VG Unavailable	VG Unavailable	VG Unavailable	VG Unavailable	VG Unavailable	VG Unavailable	VG Unavailable	VG Unavailable	VG Unavailable	VG Unavailable	VG Unavailable	VG Unavailable	VG Unavailable	VG Unavailable	VG Unavailable	VG Unavailable	VG Unavailable	VG Unavailable	VG Unavailable	VG Unavailable	(0.1266, 0.1991, 0.282)	VG Unavailable	VG Unavailable	VG Unavailable	VG Unavailable	VG Unavailable	VG Unavailable	VG Unavailable	VG Unavailable	VG Unavailable	VG Unavailable
ENSG00000229407	VG Unavailable	VG Unavailable	(0.0, 0.001, 0.0107)	VG Unavailable	VG Unavailable	VG Unavailable	VG Unavailable	VG Unavailable	(0.0196, 0.0414, 0.0698)	(0.0034, 0.034, 0.1023)	VG Unavailable	VG Unavailable	VG Unavailable	(0.011, 0.0248, 0.0445)	(0.0575, 0.0977, 0.1531)	VG Unavailable	(0.0, 0.0, 0.0475)	(0.0795, 0.1473, 0.2398)	(0.153, 0.2859, 0.4736)	VG Unavailable	VG Unavailable	(0.0094, 0.0227, 0.0408)	(0.01, 0.0282, 0.0567)	VG Unavailable	VG Unavailable	VG Unavailable	VG Unavailable	VG Unavailable	VG Unavailable	VG Unavailable	VG Unavailable	VG Unavailable	VG Unavailable	VG Unavailable	VG Unavailable	VG Unavailable	VG Unavailable	VG Unavailable	(0.0041, 0.006, 0.0081)	VG Unavailable	VG Unavailable	VG Unavailable	VG Unavailable	VG Unavailable	VG Unavailable	(0.0067, 0.0115, 0.0175)	(0.4036, 0.6189, 0.8653)	VG Unavailable	VG Unavailable	VG Unavailable
ENSG00000229413	(0.0453, 0.0584, 0.0724)	(0.0403, 0.054, 0.0708)	(0.0341, 0.0529, 0.0773)	(0.0213, 0.0313, 0.0433)	(0.0239, 0.038, 0.0566)	(0.0152, 0.0225, 0.0309)	VG Unavailable	(0.0344, 0.047, 0.0629)	(0.0001, 0.0183, 0.0645)	(0.008, 0.0315, 0.0725)	(0.0032, 0.0176, 0.0411)	(0.0142, 0.0298, 0.0498)	(0.0018, 0.0101, 0.0232)	(0.0079, 0.0233, 0.0478)	(0.0068, 0.0282, 0.0698)	(0.0046, 0.0213, 0.0463)	(0.0146, 0.0419, 0.0827)	(0.0112, 0.034, 0.068)	(0.0048, 0.023, 0.0553)	(0.0, 0.0095, 0.0446)	(0.0118, 0.0329, 0.0664)	(0.014, 0.0229, 0.0338)	(0.0316, 0.0433, 0.057)	(0.0126, 0.0205, 0.0306)	(0.0161, 0.0236, 0.0331)	(0.0255, 0.0358, 0.0475)	(0.043, 0.0568, 0.0752)	(0.0228, 0.0359, 0.0519)	(0.0267, 0.0415, 0.059)	(0.0148, 0.0405, 0.0785)	(0.0196, 0.0399, 0.0666)	(0.0249, 0.0436, 0.068)	(0.029, 0.0381, 0.0481)	(0.0476, 0.062, 0.0796)	(0.0333, 0.0424, 0.0526)	(0.0146, 0.0261, 0.0432)	(0.0433, 0.0646, 0.0928)	(0.0216, 0.0343, 0.0498)	(0.0244, 0.0402, 0.0592)	(0.0256, 0.0333, 0.0425)	(0.025, 0.0323, 0.0405)	(0.0263, 0.0487, 0.0761)	(0.0238, 0.0394, 0.0599)	(0.0343, 0.0512, 0.0727)	(0.0254, 0.0399, 0.0568)	(0.0091, 0.0134, 0.0186)	(0.0368, 0.0478, 0.06)	(0.0105, 0.021, 0.0349)	(0.0127, 0.0258, 0.0436)	(0.0156, 0.0211, 0.0276)
ENSG00000229414	(0.0147, 0.0236, 0.0338)	(0.0203, 0.0308, 0.0431)	(0.0588, 0.0748, 0.0925)	(0.0193, 0.0368, 0.0617)	(0.0193, 0.0415, 0.073)	(0.0054, 0.0228, 0.0529)	VG Unavailable	(0.0382, 0.0548, 0.0762)	VG Unavailable	VG Unavailable	VG Unavailable	VG Unavailable	VG Unavailable	VG Unavailable	VG Unavailable	VG Unavailable	VG Unavailable	VG Unavailable	VG Unavailable	(0.0262, 0.0812, 0.168)	(0.3665, 0.5732, 0.8184)	(0.0237, 0.0419, 0.0667)	(0.0236, 0.0329, 0.0434)	(0.0145, 0.0342, 0.0643)	(0.0417, 0.0772, 0.123)	(0.0, 0.0026, 0.0276)	VG Unavailable	(0.0131, 0.018, 0.0235)	(0.006, 0.0095, 0.0132)	(0.066, 0.108, 0.1565)	(0.5995, 0.8939, 1.245)	VG Unavailable	(0.0389, 0.0492, 0.0608)	VG Unavailable	(0.0122, 0.0238, 0.0377)	(0.0364, 0.0831, 0.1517)	(0.0571, 0.0715, 0.088)	(0.0616, 0.0879, 0.119)	(0.4166, 0.5551, 0.7074)	(0.0179, 0.0392, 0.0688)	(0.0287, 0.0555, 0.0888)	(0.1433, 0.2054, 0.2743)	(0.0365, 0.0518, 0.071)	(0.007, 0.014, 0.0239)	(0.0079, 0.0105, 0.0134)	(0.0169, 0.0298, 0.0455)	(0.0159, 0.0191, 0.0224)	(0.0478, 0.0925, 0.1551)	(0.0039, 0.0309, 0.08)	(0.0133, 0.0178, 0.023)
ENSG00000229415	VG Unavailable	VG Unavailable	VG Unavailable	VG Unavailable	VG Unavailable	VG Unavailable	VG Unavailable	VG Unavailable	VG Unavailable	VG Unavailable	(0.0055, 0.0348, 0.0927)	VG Unavailable	VG Unavailable	VG Unavailable	VG Unavailable	VG Unavailable	(0.0003, 0.0089, 0.0305)	(0.004, 0.0286, 0.072)	VG Unavailable	VG Unavailable	VG Unavailable	VG Unavailable	VG Unavailable	VG Unavailable	VG Unavailable	VG Unavailable	VG Unavailable	VG Unavailable	VG Unavailable	VG Unavailable	VG Unavailable	VG Unavailable	(0.0154, 0.0193, 0.0236)	VG Unavailable	VG Unavailable	VG Unavailable	VG Unavailable	VG Unavailable	(0.0185, 0.0421, 0.0705)	VG Unavailable	VG Unavailable	VG Unavailable	VG Unavailable	VG Unavailable	VG Unavailable	VG Unavailable	(0.0154, 0.0183, 0.0213)	VG Unavailable	VG Unavailable	VG Unavailable
ENSG00000229417	VG Unavailable	VG Unavailable	VG Unavailable	VG Unavailable	VG Unavailable	VG Unavailable	VG Unavailable	VG Unavailable	VG Unavailable	VG Unavailable	VG Unavailable	VG Unavailable	VG Unavailable	VG Unavailable	VG Unavailable	VG Unavailable	VG Unavailable	VG Unavailable	VG Unavailable	VG Unavailable	VG Unavailable	VG Unavailable	VG Unavailable	VG Unavailable	VG Unavailable	VG Unavailable	VG Unavailable	VG Unavailable	VG Unavailable	VG Unavailable	(0.0, 0.0078, 0.0311)	VG Unavailable	VG Unavailable	VG Unavailable	VG Unavailable	VG Unavailable	VG Unavailable	VG Unavailable	VG Unavailable	VG Unavailable	VG Unavailable	VG Unavailable	(0.013, 0.0377, 0.0772)	(0.0094, 0.02, 0.0344)	VG Unavailable	VG Unavailable	VG Unavailable	VG Unavailable	VG Unavailable	VG Unavailable
ENSG00000229424	VG Unavailable	VG Unavailable	VG Unavailable	VG Unavailable	VG Unavailable	VG Unavailable	VG Unavailable	VG Unavailable	VG Unavailable	VG Unavailable	VG Unavailable	VG Unavailable	VG Unavailable	VG Unavailable	VG Unavailable	VG Unavailable	VG Unavailable	VG Unavailable	VG Unavailable	VG Unavailable	VG Unavailable	VG Unavailable	VG Unavailable	VG Unavailable	VG Unavailable	VG Unavailable	VG Unavailable	VG Unavailable	VG Unavailable	VG Unavailable	VG Unavailable	VG Unavailable	VG Unavailable	VG Unavailable	VG Unavailable	VG Unavailable	(0.0165, 0.023, 0.032)	VG Unavailable	VG Unavailable	VG Unavailable	VG Unavailable	VG Unavailable	VG Unavailable	VG Unavailable	VG Unavailable	VG Unavailable	VG Unavailable	VG Unavailable	VG Unavailable	VG Unavailable
ENSG00000229425	VG Unavailable	VG Unavailable	(0.0189, 0.0459, 0.0831)	VG Unavailable	VG Unavailable	VG Unavailable	VG Unavailable	VG Unavailable	(0.0038, 0.0136, 0.0309)	VG Unavailable	VG Unavailable	VG Unavailable	VG Unavailable	(0.0091, 0.0209, 0.0364)	(0.0089, 0.0223, 0.041)	VG Unavailable	VG Unavailable	VG Unavailable	VG Unavailable	VG Unavailable	VG Unavailable	VG Unavailable	VG Unavailable	VG Unavailable	VG Unavailable	VG Unavailable	VG Unavailable	VG Unavailable	VG Unavailable	VG Unavailable	VG Unavailable	(0.016, 0.0505, 0.1074)	VG Unavailable	(0.1362, 0.1656, 0.1953)	VG Unavailable	VG Unavailable	VG Unavailable	VG Unavailable	VG Unavailable	VG Unavailable	VG Unavailable	VG Unavailable	VG Unavailable	VG Unavailable	VG Unavailable	(0.0457, 0.0689, 0.0986)	VG Unavailable	VG Unavailable	VG Unavailable	VG Unavailable
ENSG00000229431	(0.002, 0.0058, 0.0109)	(0.0018, 0.0066, 0.0138)	(0.0, 0.0, 0.0459)	(0.001, 0.0051, 0.0131)	(0.0, 0.002, 0.0161)	(0.0028, 0.0092, 0.019)	VG Unavailable	(0.0006, 0.0052, 0.0142)	(0.0, 0.0041, 0.0177)	(0.0, 0.0043, 0.0357)	(0.0, 0.0059, 0.0259)	(0.0, 0.0029, 0.0249)	(0.0001, 0.0058, 0.0211)	(0.0, 0.0, 0.0111)	(0.0, 0.0013, 0.018)	(0.0007, 0.014, 0.049)	(0.0, 0.0, 0.0046)	(0.0006, 0.0126, 0.0398)	(0.0, 0.0043, 0.0288)	(0.0, 0.0015, 0.0229)	(0.0, 0.0025, 0.0203)	(0.0, 0.0, 0.1334)	(0.0018, 0.0079, 0.0181)	(0.0, 0.0028, 0.0124)	(0.0, 0.0001, 0.0352)	(0.0, 0.0, 0.0028)	(0.0, 0.0011, 0.0048)	(0.0028, 0.0131, 0.03)	(0.0, 0.0086, 0.0299)	(0.0, 0.0, 0.0227)	(0.0001, 0.0063, 0.0214)	(0.0007, 0.0092, 0.0262)	(0.0024, 0.0069, 0.014)	(0.0089, 0.0199, 0.0327)	(0.0049, 0.0111, 0.0204)	(0.0, 0.0021, 0.0218)	(0.0, 0.0045, 0.0208)	(0.0, 0.0049, 0.0194)	(0.0, 0.0, 0.0085)	(0.0011, 0.0046, 0.0104)	(0.005, 0.0099, 0.0159)	(0.0, 0.0054, 0.0188)	(0.0005, 0.0068, 0.02)	(0.0, 0.0, 0.0066)	(0.0, 0.0004, 0.0223)	(0.0001, 0.0027, 0.0088)	(0.0007, 0.0037, 0.0094)	(0.0, 0.0014, 0.0184)	(0.002, 0.0157, 0.046)	(0.0084, 0.0175, 0.0298)
ENSG00000229436	(0.0001, 0.0069, 0.0248)	(0.0, 0.0, 0.0154)	VG Unavailable	VG Unavailable	VG Unavailable	VG Unavailable	VG Unavailable	(0.0, 0.0, 0.0165)	VG Unavailable	VG Unavailable	VG Unavailable	VG Unavailable	VG Unavailable	VG Unavailable	VG Unavailable	VG Unavailable	VG Unavailable	VG Unavailable	VG Unavailable	VG Unavailable	VG Unavailable	VG Unavailable	VG Unavailable	VG Unavailable	VG Unavailable	VG Unavailable	VG Unavailable	VG Unavailable	VG Unavailable	VG Unavailable	VG Unavailable	VG Unavailable	VG Unavailable	VG Unavailable	VG Unavailable	VG Unavailable	VG Unavailable	VG Unavailable	VG Unavailable	VG Unavailable	VG Unavailable	VG Unavailable	VG Unavailable	VG Unavailable	VG Unavailable	VG Unavailable	VG Unavailable	VG Unavailable	VG Unavailable	VG Unavailable
ENSG00000229443	VG Unavailable	VG Unavailable	VG Unavailable	VG Unavailable	VG Unavailable	VG Unavailable	VG Unavailable	VG Unavailable	VG Unavailable	VG Unavailable	VG Unavailable	VG Unavailable	VG Unavailable	VG Unavailable	VG Unavailable	VG Unavailable	VG Unavailable	VG Unavailable	VG Unavailable	VG Unavailable	VG Unavailable	VG Unavailable	VG Unavailable	VG Unavailable	VG Unavailable	VG Unavailable	VG Unavailable	VG Unavailable	VG Unavailable	VG Unavailable	VG Unavailable	VG Unavailable	VG Unavailable	VG Unavailable	VG Unavailable	VG Unavailable	VG Unavailable	VG Unavailable	VG Unavailable	VG Unavailable	VG Unavailable	VG Unavailable	VG Unavailable	VG Unavailable	VG Unavailable	(0.0247, 0.0468, 0.0744)	VG Unavailable	VG Unavailable	VG Unavailable	VG Unavailable
ENSG00000229444	VG Unavailable	VG Unavailable	VG Unavailable	VG Unavailable	VG Unavailable	VG Unavailable	VG Unavailable	VG Unavailable	VG Unavailable	VG Unavailable	VG Unavailable	VG Unavailable	VG Unavailable	VG Unavailable	VG Unavailable	VG Unavailable	VG Unavailable	VG Unavailable	VG Unavailable	VG Unavailable	VG Unavailable	VG Unavailable	VG Unavailable	VG Unavailable	VG Unavailable	VG Unavailable	VG Unavailable	VG Unavailable	VG Unavailable	VG Unavailable	VG Unavailable	VG Unavailable	VG Unavailable	(0.1014, 0.1496, 0.2108)	VG Unavailable	VG Unavailable	VG Unavailable	VG Unavailable	VG Unavailable	VG Unavailable	VG Unavailable	VG Unavailable	VG Unavailable	VG Unavailable	VG Unavailable	VG Unavailable	VG Unavailable	VG Unavailable	VG Unavailable	VG Unavailable
ENSG00000229447	VG Unavailable	VG Unavailable	VG Unavailable	VG Unavailable	VG Unavailable	VG Unavailable	VG Unavailable	VG Unavailable	VG Unavailable	VG Unavailable	VG Unavailable	VG Unavailable	VG Unavailable	VG Unavailable	VG Unavailable	VG Unavailable	VG Unavailable	VG Unavailable	VG Unavailable	VG Unavailable	VG Unavailable	VG Unavailable	VG Unavailable	VG Unavailable	VG Unavailable	VG Unavailable	VG Unavailable	VG Unavailable	VG Unavailable	VG Unavailable	VG Unavailable	VG Unavailable	VG Unavailable	VG Unavailable	(0.0437, 0.0691, 0.1009)	VG Unavailable	VG Unavailable	VG Unavailable	VG Unavailable	VG Unavailable	VG Unavailable	VG Unavailable	VG Unavailable	VG Unavailable	VG Unavailable	VG Unavailable	VG Unavailable	VG Unavailable	VG Unavailable	VG Unavailable
ENSG00000229452	VG Unavailable	VG Unavailable	VG Unavailable	VG Unavailable	VG Unavailable	VG Unavailable	VG Unavailable	VG Unavailable	VG Unavailable	VG Unavailable	VG Unavailable	VG Unavailable	VG Unavailable	VG Unavailable	VG Unavailable	VG Unavailable	VG Unavailable	VG Unavailable	VG Unavailable	VG Unavailable	VG Unavailable	VG Unavailable	VG Unavailable	VG Unavailable	VG Unavailable	VG Unavailable	VG Unavailable	VG Unavailable	VG Unavailable	VG Unavailable	VG Unavailable	VG Unavailable	VG Unavailable	VG Unavailable	VG Unavailable	VG Unavailable	VG Unavailable	VG Unavailable	VG Unavailable	VG Unavailable	VG Unavailable	VG Unavailable	VG Unavailable	VG Unavailable	VG Unavailable	(0.2622, 0.3564, 0.4606)	VG Unavailable	VG Unavailable	VG Unavailable	VG Unavailable
ENSG00000229453	VG Unavailable	VG Unavailable	VG Unavailable	VG Unavailable	VG Unavailable	VG Unavailable	VG Unavailable	(0.2409, 0.4077, 0.614)	VG Unavailable	VG Unavailable	VG Unavailable	VG Unavailable	VG Unavailable	VG Unavailable	VG Unavailable	VG Unavailable	VG Unavailable	VG Unavailable	VG Unavailable	VG Unavailable	VG Unavailable	VG Unavailable	VG Unavailable	VG Unavailable	(0.1318, 0.2074, 0.2987)	VG Unavailable	VG Unavailable	VG Unavailable	VG Unavailable	VG Unavailable	VG Unavailable	VG Unavailable	VG Unavailable	VG Unavailable	VG Unavailable	VG Unavailable	VG Unavailable	VG Unavailable	VG Unavailable	VG Unavailable	VG Unavailable	VG Unavailable	VG Unavailable	VG Unavailable	VG Unavailable	VG Unavailable	VG Unavailable	VG Unavailable	VG Unavailable	(0.0203, 0.0445, 0.0766)
ENSG00000229454	VG Unavailable	VG Unavailable	VG Unavailable	VG Unavailable	VG Unavailable	VG Unavailable	VG Unavailable	VG Unavailable	VG Unavailable	VG Unavailable	VG Unavailable	VG Unavailable	VG Unavailable	VG Unavailable	VG Unavailable	VG Unavailable	VG Unavailable	VG Unavailable	VG Unavailable	VG Unavailable	VG Unavailable	VG Unavailable	VG Unavailable	VG Unavailable	VG Unavailable	VG Unavailable	VG Unavailable	VG Unavailable	VG Unavailable	VG Unavailable	VG Unavailable	VG Unavailable	VG Unavailable	VG Unavailable	VG Unavailable	VG Unavailable	VG Unavailable	VG Unavailable	VG Unavailable	VG Unavailable	VG Unavailable	VG Unavailable	VG Unavailable	VG Unavailable	VG Unavailable	(0.0103, 0.0316, 0.0632)	VG Unavailable	VG Unavailable	VG Unavailable	VG Unavailable
ENSG00000229457	VG Unavailable	VG Unavailable	VG Unavailable	VG Unavailable	VG Unavailable	VG Unavailable	VG Unavailable	VG Unavailable	VG Unavailable	VG Unavailable	VG Unavailable	VG Unavailable	VG Unavailable	VG Unavailable	VG Unavailable	VG Unavailable	VG Unavailable	VG Unavailable	VG Unavailable	VG Unavailable	VG Unavailable	VG Unavailable	VG Unavailable	VG Unavailable	VG Unavailable	VG Unavailable	VG Unavailable	VG Unavailable	VG Unavailable	VG Unavailable	VG Unavailable	VG Unavailable	VG Unavailable	VG Unavailable	VG Unavailable	VG Unavailable	VG Unavailable	VG Unavailable	VG Unavailable	VG Unavailable	VG Unavailable	VG Unavailable	VG Unavailable	VG Unavailable	VG Unavailable	VG Unavailable	(0.1103, 0.1321, 0.158)	VG Unavailable	VG Unavailable	VG Unavailable
ENSG00000229458	VG Unavailable	VG Unavailable	VG Unavailable	VG Unavailable	VG Unavailable	VG Unavailable	VG Unavailable	VG Unavailable	VG Unavailable	VG Unavailable	VG Unavailable	VG Unavailable	VG Unavailable	VG Unavailable	VG Unavailable	VG Unavailable	VG Unavailable	VG Unavailable	VG Unavailable	VG Unavailable	VG Unavailable	VG Unavailable	VG Unavailable	VG Unavailable	VG Unavailable	VG Unavailable	VG Unavailable	VG Unavailable	VG Unavailable	VG Unavailable	VG Unavailable	VG Unavailable	VG Unavailable	VG Unavailable	VG Unavailable	VG Unavailable	VG Unavailable	VG Unavailable	(0.0058, 0.0423, 0.1165)	VG Unavailable	VG Unavailable	VG Unavailable	VG Unavailable	VG Unavailable	VG Unavailable	(0.0001, 0.0046, 0.0176)	VG Unavailable	VG Unavailable	VG Unavailable	VG Unavailable
ENSG00000229466	VG Unavailable	VG Unavailable	VG Unavailable	VG Unavailable	VG Unavailable	VG Unavailable	VG Unavailable	VG Unavailable	VG Unavailable	VG Unavailable	VG Unavailable	VG Unavailable	VG Unavailable	VG Unavailable	VG Unavailable	VG Unavailable	VG Unavailable	VG Unavailable	VG Unavailable	VG Unavailable	VG Unavailable	VG Unavailable	VG Unavailable	VG Unavailable	VG Unavailable	VG Unavailable	VG Unavailable	VG Unavailable	VG Unavailable	VG Unavailable	VG Unavailable	VG Unavailable	VG Unavailable	VG Unavailable	VG Unavailable	VG Unavailable	VG Unavailable	VG Unavailable	VG Unavailable	VG Unavailable	VG Unavailable	VG Unavailable	VG Unavailable	VG Unavailable	VG Unavailable	(0.0306, 0.0543, 0.0852)	VG Unavailable	VG Unavailable	VG Unavailable	VG Unavailable
ENSG00000229474	VG Unavailable	VG Unavailable	VG Unavailable	VG Unavailable	VG Unavailable	VG Unavailable	VG Unavailable	VG Unavailable	VG Unavailable	VG Unavailable	VG Unavailable	VG Unavailable	VG Unavailable	VG Unavailable	VG Unavailable	VG Unavailable	VG Unavailable	VG Unavailable	VG Unavailable	VG Unavailable	VG Unavailable	VG Unavailable	VG Unavailable	VG Unavailable	VG Unavailable	VG Unavailable	VG Unavailable	VG Unavailable	VG Unavailable	VG Unavailable	(0.0064, 0.0193, 0.0411)	VG Unavailable	(0.0163, 0.0318, 0.0532)	VG Unavailable	VG Unavailable	VG Unavailable	VG Unavailable	VG Unavailable	VG Unavailable	VG Unavailable	VG Unavailable	VG Unavailable	(0.0085, 0.0257, 0.0513)	(0.0163, 0.0278, 0.0411)	VG Unavailable	VG Unavailable	(0.0353, 0.0712, 0.1297)	VG Unavailable	VG Unavailable	(0.035, 0.0486, 0.0665)
ENSG00000229494	VG Unavailable	VG Unavailable	VG Unavailable	VG Unavailable	VG Unavailable	VG Unavailable	VG Unavailable	VG Unavailable	VG Unavailable	VG Unavailable	VG Unavailable	VG Unavailable	VG Unavailable	VG Unavailable	VG Unavailable	VG Unavailable	VG Unavailable	VG Unavailable	VG Unavailable	VG Unavailable	VG Unavailable	VG Unavailable	VG Unavailable	VG Unavailable	VG Unavailable	VG Unavailable	VG Unavailable	VG Unavailable	VG Unavailable	VG Unavailable	VG Unavailable	VG Unavailable	VG Unavailable	VG Unavailable	VG Unavailable	VG Unavailable	VG Unavailable	VG Unavailable	VG Unavailable	VG Unavailable	VG Unavailable	VG Unavailable	VG Unavailable	VG Unavailable	VG Unavailable	(0.0, 0.0053, 0.0211)	VG Unavailable	VG Unavailable	VG Unavailable	VG Unavailable
ENSG00000229498	(0.0234, 0.0468, 0.0763)	VG Unavailable	VG Unavailable	VG Unavailable	VG Unavailable	VG Unavailable	VG Unavailable	VG Unavailable	VG Unavailable	VG Unavailable	VG Unavailable	VG Unavailable	VG Unavailable	VG Unavailable	VG Unavailable	VG Unavailable	VG Unavailable	VG Unavailable	VG Unavailable	VG Unavailable	VG Unavailable	VG Unavailable	VG Unavailable	VG Unavailable	VG Unavailable	VG Unavailable	VG Unavailable	VG Unavailable	VG Unavailable	VG Unavailable	VG Unavailable	VG Unavailable	(0.0654, 0.1078, 0.1648)	VG Unavailable	(0.0489, 0.0763, 0.1119)	VG Unavailable	VG Unavailable	VG Unavailable	VG Unavailable	VG Unavailable	VG Unavailable	VG Unavailable	VG Unavailable	VG Unavailable	VG Unavailable	VG Unavailable	(0.0474, 0.0698, 0.1011)	VG Unavailable	VG Unavailable	VG Unavailable
ENSG00000229502	(0.0014, 0.0052, 0.0113)	(0.0003, 0.0033, 0.0096)	(0.0, 0.0008, 0.0418)	(0.0, 0.0009, 0.0082)	(0.0011, 0.0084, 0.0222)	(0.0006, 0.0031, 0.0075)	VG Unavailable	(0.0, 0.0025, 0.0112)	VG Unavailable	VG Unavailable	VG Unavailable	VG Unavailable	VG Unavailable	VG Unavailable	VG Unavailable	VG Unavailable	VG Unavailable	VG Unavailable	VG Unavailable	VG Unavailable	(0.0, 0.0, 0.0374)	(0.0, 0.0, 0.0085)	(0.0, 0.0, 0.0134)	(0.003, 0.0134, 0.0301)	(0.0006, 0.0052, 0.0151)	(0.0004, 0.0044, 0.0129)	(0.0, 0.0024, 0.0092)	(0.0, 0.0, 0.0145)	(0.0, 0.0057, 0.0374)	VG Unavailable	(0.0, 0.0066, 0.0405)	VG Unavailable	(0.0018, 0.0117, 0.0284)	(0.0076, 0.0201, 0.039)	(0.0003, 0.0052, 0.0165)	(0.0, 0.0, 0.8711)	(0.0111, 0.049, 0.1162)	(0.0, 0.0, 0.0671)	VG Unavailable	(0.0, 0.0009, 0.0294)	(0.0012, 0.0065, 0.0164)	(0.0, 0.0014, 0.0308)	(0.0, 0.0043, 0.0174)	(0.0, 0.0, 0.0524)	(0.0, 0.0044, 0.0196)	(0.0001, 0.0111, 0.0412)	(0.0013, 0.0085, 0.0227)	(0.0, 0.002, 0.0162)	(0.002, 0.0163, 0.049)	VG Unavailable
ENSG00000229512	VG Unavailable	VG Unavailable	VG Unavailable	(0.0106, 0.0473, 0.1202)	VG Unavailable	VG Unavailable	VG Unavailable	VG Unavailable	VG Unavailable	VG Unavailable	VG Unavailable	VG Unavailable	VG Unavailable	VG Unavailable	VG Unavailable	VG Unavailable	VG Unavailable	VG Unavailable	VG Unavailable	VG Unavailable	VG Unavailable	VG Unavailable	VG Unavailable	VG Unavailable	VG Unavailable	VG Unavailable	VG Unavailable	VG Unavailable	VG Unavailable	VG Unavailable	VG Unavailable	VG Unavailable	(0.0197, 0.0445, 0.0811)	(0.0199, 0.0598, 0.1218)	VG Unavailable	VG Unavailable	VG Unavailable	VG Unavailable	VG Unavailable	VG Unavailable	VG Unavailable	VG Unavailable	VG Unavailable	VG Unavailable	VG Unavailable	VG Unavailable	VG Unavailable	VG Unavailable	VG Unavailable	(0.0001, 0.0031, 0.0104)
ENSG00000229520	VG Unavailable	VG Unavailable	VG Unavailable	VG Unavailable	VG Unavailable	VG Unavailable	VG Unavailable	VG Unavailable	(0.0002, 0.0148, 0.0559)	(0.0025, 0.0233, 0.0671)	(0.0035, 0.0164, 0.0395)	VG Unavailable	VG Unavailable	(0.0036, 0.0222, 0.0554)	(0.0039, 0.024, 0.0642)	VG Unavailable	(0.0, 0.0026, 0.0379)	(0.0, 0.0016, 0.0239)	VG Unavailable	VG Unavailable	VG Unavailable	VG Unavailable	VG Unavailable	VG Unavailable	VG Unavailable	VG Unavailable	VG Unavailable	VG Unavailable	VG Unavailable	VG Unavailable	VG Unavailable	VG Unavailable	VG Unavailable	VG Unavailable	VG Unavailable	VG Unavailable	VG Unavailable	VG Unavailable	VG Unavailable	VG Unavailable	VG Unavailable	VG Unavailable	VG Unavailable	VG Unavailable	VG Unavailable	VG Unavailable	VG Unavailable	VG Unavailable	VG Unavailable	VG Unavailable
ENSG00000229525	VG Unavailable	VG Unavailable	VG Unavailable	VG Unavailable	VG Unavailable	VG Unavailable	VG Unavailable	VG Unavailable	VG Unavailable	VG Unavailable	VG Unavailable	VG Unavailable	VG Unavailable	VG Unavailable	VG Unavailable	VG Unavailable	VG Unavailable	VG Unavailable	VG Unavailable	VG Unavailable	VG Unavailable	VG Unavailable	VG Unavailable	VG Unavailable	VG Unavailable	VG Unavailable	VG Unavailable	VG Unavailable	VG Unavailable	VG Unavailable	VG Unavailable	VG Unavailable	VG Unavailable	VG Unavailable	VG Unavailable	VG Unavailable	VG Unavailable	VG Unavailable	VG Unavailable	VG Unavailable	VG Unavailable	VG Unavailable	VG Unavailable	VG Unavailable	VG Unavailable	(0.0577, 0.0861, 0.1217)	VG Unavailable	VG Unavailable	VG Unavailable	VG Unavailable
ENSG00000229528	VG Unavailable	VG Unavailable	VG Unavailable	VG Unavailable	VG Unavailable	VG Unavailable	VG Unavailable	VG Unavailable	VG Unavailable	VG Unavailable	VG Unavailable	VG Unavailable	VG Unavailable	VG Unavailable	VG Unavailable	VG Unavailable	VG Unavailable	VG Unavailable	VG Unavailable	VG Unavailable	VG Unavailable	VG Unavailable	VG Unavailable	VG Unavailable	VG Unavailable	VG Unavailable	VG Unavailable	VG Unavailable	VG Unavailable	VG Unavailable	VG Unavailable	VG Unavailable	VG Unavailable	VG Unavailable	VG Unavailable	VG Unavailable	VG Unavailable	VG Unavailable	VG Unavailable	VG Unavailable	VG Unavailable	VG Unavailable	VG Unavailable	VG Unavailable	VG Unavailable	(0.01, 0.0305, 0.0615)	VG Unavailable	VG Unavailable	VG Unavailable	VG Unavailable
ENSG00000229537	VG Unavailable	VG Unavailable	VG Unavailable	VG Unavailable	VG Unavailable	VG Unavailable	VG Unavailable	VG Unavailable	VG Unavailable	VG Unavailable	VG Unavailable	VG Unavailable	VG Unavailable	VG Unavailable	VG Unavailable	VG Unavailable	VG Unavailable	VG Unavailable	VG Unavailable	VG Unavailable	VG Unavailable	VG Unavailable	VG Unavailable	VG Unavailable	VG Unavailable	VG Unavailable	VG Unavailable	VG Unavailable	VG Unavailable	VG Unavailable	VG Unavailable	VG Unavailable	VG Unavailable	VG Unavailable	VG Unavailable	VG Unavailable	VG Unavailable	VG Unavailable	VG Unavailable	VG Unavailable	VG Unavailable	VG Unavailable	VG Unavailable	VG Unavailable	VG Unavailable	(0.0051, 0.0116, 0.0212)	VG Unavailable	VG Unavailable	VG Unavailable	VG Unavailable
ENSG00000229539	VG Unavailable	VG Unavailable	VG Unavailable	VG Unavailable	VG Unavailable	VG Unavailable	VG Unavailable	VG Unavailable	VG Unavailable	VG Unavailable	VG Unavailable	VG Unavailable	VG Unavailable	VG Unavailable	VG Unavailable	VG Unavailable	VG Unavailable	VG Unavailable	VG Unavailable	VG Unavailable	VG Unavailable	VG Unavailable	VG Unavailable	VG Unavailable	VG Unavailable	VG Unavailable	VG Unavailable	VG Unavailable	VG Unavailable	VG Unavailable	VG Unavailable	VG Unavailable	VG Unavailable	VG Unavailable	VG Unavailable	VG Unavailable	VG Unavailable	VG Unavailable	(0.031, 0.0809, 0.153)	VG Unavailable	VG Unavailable	VG Unavailable	VG Unavailable	VG Unavailable	VG Unavailable	(0.0292, 0.0501, 0.0794)	VG Unavailable	VG Unavailable	VG Unavailable	VG Unavailable
ENSG00000229544	VG Unavailable	VG Unavailable	VG Unavailable	VG Unavailable	VG Unavailable	VG Unavailable	VG Unavailable	VG Unavailable	VG Unavailable	VG Unavailable	VG Unavailable	VG Unavailable	VG Unavailable	VG Unavailable	VG Unavailable	VG Unavailable	VG Unavailable	VG Unavailable	VG Unavailable	VG Unavailable	VG Unavailable	VG Unavailable	VG Unavailable	VG Unavailable	(0.0158, 0.0341, 0.0592)	VG Unavailable	VG Unavailable	VG Unavailable	VG Unavailable	VG Unavailable	VG Unavailable	VG Unavailable	VG Unavailable	VG Unavailable	VG Unavailable	VG Unavailable	VG Unavailable	VG Unavailable	VG Unavailable	(0.0195, 0.0455, 0.0862)	VG Unavailable	VG Unavailable	VG Unavailable	VG Unavailable	VG Unavailable	VG Unavailable	VG Unavailable	VG Unavailable	VG Unavailable	VG Unavailable
ENSG00000229557	VG Unavailable	VG Unavailable	VG Unavailable	VG Unavailable	VG Unavailable	VG Unavailable	VG Unavailable	VG Unavailable	VG Unavailable	VG Unavailable	VG Unavailable	VG Unavailable	VG Unavailable	VG Unavailable	VG Unavailable	VG Unavailable	VG Unavailable	VG Unavailable	VG Unavailable	VG Unavailable	VG Unavailable	VG Unavailable	VG Unavailable	VG Unavailable	VG Unavailable	VG Unavailable	VG Unavailable	VG Unavailable	VG Unavailable	(0.0528, 0.1806, 0.3511)	VG Unavailable	VG Unavailable	VG Unavailable	VG Unavailable	VG Unavailable	VG Unavailable	VG Unavailable	VG Unavailable	VG Unavailable	VG Unavailable	VG Unavailable	VG Unavailable	VG Unavailable	VG Unavailable	VG Unavailable	VG Unavailable	VG Unavailable	VG Unavailable	VG Unavailable	VG Unavailable
ENSG00000229558	VG Unavailable	VG Unavailable	VG Unavailable	(0.0336, 0.0618, 0.0981)	VG Unavailable	(0.0537, 0.0901, 0.1432)	VG Unavailable	VG Unavailable	VG Unavailable	VG Unavailable	VG Unavailable	VG Unavailable	VG Unavailable	VG Unavailable	VG Unavailable	VG Unavailable	VG Unavailable	VG Unavailable	VG Unavailable	VG Unavailable	VG Unavailable	VG Unavailable	VG Unavailable	VG Unavailable	VG Unavailable	VG Unavailable	VG Unavailable	VG Unavailable	VG Unavailable	VG Unavailable	VG Unavailable	VG Unavailable	VG Unavailable	VG Unavailable	VG Unavailable	VG Unavailable	VG Unavailable	VG Unavailable	VG Unavailable	VG Unavailable	VG Unavailable	VG Unavailable	VG Unavailable	VG Unavailable	VG Unavailable	(0.0008, 0.0077, 0.0219)	VG Unavailable	VG Unavailable	VG Unavailable	VG Unavailable
ENSG00000229578	VG Unavailable	VG Unavailable	VG Unavailable	VG Unavailable	VG Unavailable	VG Unavailable	VG Unavailable	VG Unavailable	VG Unavailable	VG Unavailable	VG Unavailable	VG Unavailable	VG Unavailable	VG Unavailable	VG Unavailable	VG Unavailable	VG Unavailable	VG Unavailable	VG Unavailable	VG Unavailable	VG Unavailable	VG Unavailable	VG Unavailable	VG Unavailable	VG Unavailable	VG Unavailable	VG Unavailable	VG Unavailable	VG Unavailable	VG Unavailable	VG Unavailable	VG Unavailable	VG Unavailable	VG Unavailable	VG Unavailable	VG Unavailable	VG Unavailable	VG Unavailable	VG Unavailable	VG Unavailable	VG Unavailable	VG Unavailable	VG Unavailable	VG Unavailable	VG Unavailable	(0.0163, 0.0276, 0.0418)	VG Unavailable	VG Unavailable	VG Unavailable	VG Unavailable
ENSG00000229587	VG Unavailable	VG Unavailable	VG Unavailable	VG Unavailable	VG Unavailable	VG Unavailable	VG Unavailable	VG Unavailable	VG Unavailable	VG Unavailable	VG Unavailable	VG Unavailable	(0.0008, 0.0198, 0.0587)	VG Unavailable	VG Unavailable	VG Unavailable	VG Unavailable	VG Unavailable	VG Unavailable	VG Unavailable	VG Unavailable	VG Unavailable	VG Unavailable	VG Unavailable	VG Unavailable	VG Unavailable	VG Unavailable	VG Unavailable	VG Unavailable	VG Unavailable	VG Unavailable	VG Unavailable	VG Unavailable	VG Unavailable	VG Unavailable	VG Unavailable	VG Unavailable	VG Unavailable	VG Unavailable	VG Unavailable	VG Unavailable	VG Unavailable	VG Unavailable	VG Unavailable	VG Unavailable	VG Unavailable	VG Unavailable	VG Unavailable	VG Unavailable	VG Unavailable
ENSG00000229588	VG Unavailable	VG Unavailable	VG Unavailable	VG Unavailable	VG Unavailable	VG Unavailable	VG Unavailable	VG Unavailable	VG Unavailable	VG Unavailable	VG Unavailable	VG Unavailable	VG Unavailable	VG Unavailable	VG Unavailable	VG Unavailable	VG Unavailable	(0.0122, 0.0542, 0.1204)	VG Unavailable	VG Unavailable	VG Unavailable	VG Unavailable	VG Unavailable	VG Unavailable	VG Unavailable	VG Unavailable	VG Unavailable	VG Unavailable	VG Unavailable	VG Unavailable	VG Unavailable	VG Unavailable	VG Unavailable	VG Unavailable	VG Unavailable	VG Unavailable	VG Unavailable	VG Unavailable	VG Unavailable	VG Unavailable	VG Unavailable	VG Unavailable	VG Unavailable	VG Unavailable	VG Unavailable	VG Unavailable	VG Unavailable	VG Unavailable	VG Unavailable	VG Unavailable
ENSG00000229589	(0.0159, 0.0277, 0.0424)	(0.0188, 0.0367, 0.0617)	(0.0083, 0.0156, 0.0245)	VG Unavailable	VG Unavailable	(0.0226, 0.0376, 0.0542)	VG Unavailable	(0.0143, 0.0273, 0.0443)	VG Unavailable	VG Unavailable	VG Unavailable	(0.0458, 0.0837, 0.1316)	(0.0124, 0.03, 0.0565)	VG Unavailable	VG Unavailable	VG Unavailable	VG Unavailable	(0.0006, 0.0148, 0.0481)	VG Unavailable	VG Unavailable	VG Unavailable	(0.0033, 0.0123, 0.0254)	(0.0154, 0.0315, 0.0539)	(0.0072, 0.0175, 0.0343)	VG Unavailable	(0.0091, 0.0176, 0.0286)	VG Unavailable	VG Unavailable	VG Unavailable	VG Unavailable	VG Unavailable	VG Unavailable	(0.039, 0.0729, 0.1173)	(0.0064, 0.0099, 0.0146)	(0.0202, 0.0333, 0.0489)	(0.0111, 0.0216, 0.0379)	(0.024, 0.0426, 0.069)	(0.0072, 0.0201, 0.0373)	(0.005, 0.0172, 0.0388)	(0.0213, 0.0438, 0.0728)	(0.0442, 0.0664, 0.0967)	(0.0076, 0.0248, 0.05)	(0.0264, 0.0642, 0.1277)	VG Unavailable	(0.0045, 0.017, 0.0352)	(0.009, 0.019, 0.0327)	(0.0088, 0.0178, 0.0293)	(0.0063, 0.0184, 0.0356)	(0.0008, 0.0159, 0.0485)	VG Unavailable
ENSG00000229598	VG Unavailable	VG Unavailable	VG Unavailable	VG Unavailable	VG Unavailable	VG Unavailable	VG Unavailable	VG Unavailable	VG Unavailable	VG Unavailable	VG Unavailable	VG Unavailable	VG Unavailable	VG Unavailable	VG Unavailable	VG Unavailable	VG Unavailable	VG Unavailable	VG Unavailable	VG Unavailable	VG Unavailable	VG Unavailable	VG Unavailable	VG Unavailable	VG Unavailable	VG Unavailable	VG Unavailable	VG Unavailable	VG Unavailable	VG Unavailable	VG Unavailable	VG Unavailable	VG Unavailable	VG Unavailable	VG Unavailable	VG Unavailable	VG Unavailable	VG Unavailable	VG Unavailable	VG Unavailable	VG Unavailable	VG Unavailable	VG Unavailable	VG Unavailable	VG Unavailable	VG Unavailable	VG Unavailable	VG Unavailable	VG Unavailable	(0.0, 0.0016, 0.0341)
ENSG00000229599	VG Unavailable	VG Unavailable	VG Unavailable	VG Unavailable	VG Unavailable	VG Unavailable	VG Unavailable	VG Unavailable	VG Unavailable	VG Unavailable	VG Unavailable	VG Unavailable	VG Unavailable	VG Unavailable	VG Unavailable	VG Unavailable	VG Unavailable	VG Unavailable	VG Unavailable	VG Unavailable	VG Unavailable	VG Unavailable	VG Unavailable	VG Unavailable	VG Unavailable	VG Unavailable	VG Unavailable	VG Unavailable	VG Unavailable	VG Unavailable	VG Unavailable	VG Unavailable	VG Unavailable	VG Unavailable	VG Unavailable	VG Unavailable	VG Unavailable	VG Unavailable	VG Unavailable	VG Unavailable	VG Unavailable	VG Unavailable	VG Unavailable	VG Unavailable	VG Unavailable	(0.7476, 0.8939, 1.0576)	VG Unavailable	VG Unavailable	VG Unavailable	VG Unavailable
ENSG00000229606	VG Unavailable	VG Unavailable	VG Unavailable	VG Unavailable	VG Unavailable	VG Unavailable	VG Unavailable	VG Unavailable	VG Unavailable	VG Unavailable	VG Unavailable	VG Unavailable	VG Unavailable	VG Unavailable	VG Unavailable	VG Unavailable	VG Unavailable	VG Unavailable	VG Unavailable	VG Unavailable	VG Unavailable	VG Unavailable	VG Unavailable	VG Unavailable	VG Unavailable	VG Unavailable	VG Unavailable	VG Unavailable	VG Unavailable	VG Unavailable	VG Unavailable	VG Unavailable	VG Unavailable	VG Unavailable	VG Unavailable	VG Unavailable	VG Unavailable	VG Unavailable	VG Unavailable	VG Unavailable	VG Unavailable	VG Unavailable	VG Unavailable	VG Unavailable	VG Unavailable	(0.0043, 0.0166, 0.0351)	VG Unavailable	VG Unavailable	VG Unavailable	VG Unavailable
ENSG00000229611	VG Unavailable	VG Unavailable	VG Unavailable	VG Unavailable	VG Unavailable	VG Unavailable	VG Unavailable	VG Unavailable	VG Unavailable	VG Unavailable	VG Unavailable	VG Unavailable	VG Unavailable	VG Unavailable	VG Unavailable	VG Unavailable	VG Unavailable	VG Unavailable	VG Unavailable	VG Unavailable	VG Unavailable	VG Unavailable	VG Unavailable	VG Unavailable	VG Unavailable	VG Unavailable	VG Unavailable	VG Unavailable	VG Unavailable	VG Unavailable	VG Unavailable	VG Unavailable	VG Unavailable	VG Unavailable	VG Unavailable	VG Unavailable	VG Unavailable	VG Unavailable	VG Unavailable	VG Unavailable	VG Unavailable	VG Unavailable	VG Unavailable	VG Unavailable	VG Unavailable	(0.0016, 0.0043, 0.0082)	VG Unavailable	VG Unavailable	VG Unavailable	VG Unavailable
ENSG00000229613	VG Unavailable	VG Unavailable	VG Unavailable	VG Unavailable	VG Unavailable	VG Unavailable	VG Unavailable	VG Unavailable	VG Unavailable	VG Unavailable	VG Unavailable	VG Unavailable	VG Unavailable	VG Unavailable	VG Unavailable	VG Unavailable	VG Unavailable	VG Unavailable	VG Unavailable	VG Unavailable	VG Unavailable	VG Unavailable	VG Unavailable	VG Unavailable	VG Unavailable	VG Unavailable	VG Unavailable	VG Unavailable	VG Unavailable	VG Unavailable	VG Unavailable	VG Unavailable	VG Unavailable	VG Unavailable	VG Unavailable	VG Unavailable	VG Unavailable	VG Unavailable	VG Unavailable	VG Unavailable	VG Unavailable	VG Unavailable	VG Unavailable	VG Unavailable	VG Unavailable	(0.0058, 0.0101, 0.0159)	VG Unavailable	VG Unavailable	VG Unavailable	VG Unavailable
ENSG00000229618	VG Unavailable	VG Unavailable	VG Unavailable	VG Unavailable	VG Unavailable	VG Unavailable	VG Unavailable	(0.0609, 0.1018, 0.1511)	(0.0257, 0.0402, 0.0571)	(0.0079, 0.0273, 0.0533)	VG Unavailable	VG Unavailable	VG Unavailable	(0.0227, 0.0317, 0.043)	(0.0416, 0.0584, 0.0766)	(0.0035, 0.022, 0.0574)	VG Unavailable	(0.0174, 0.0394, 0.0673)	VG Unavailable	VG Unavailable	VG Unavailable	VG Unavailable	(0.0666, 0.1054, 0.1597)	(0.1024, 0.1503, 0.2093)	VG Unavailable	(0.0772, 0.1098, 0.1508)	VG Unavailable	(0.0478, 0.0733, 0.102)	(0.0166, 0.0255, 0.0366)	VG Unavailable	VG Unavailable	VG Unavailable	VG Unavailable	(0.0226, 0.0299, 0.0378)	(0.0631, 0.0943, 0.1291)	VG Unavailable	VG Unavailable	(0.2433, 0.3992, 0.61)	VG Unavailable	(0.1585, 0.2017, 0.25)	(0.3501, 0.4159, 0.4931)	VG Unavailable	(0.0932, 0.1616, 0.2538)	VG Unavailable	VG Unavailable	(0.0129, 0.0177, 0.0229)	VG Unavailable	VG Unavailable	VG Unavailable	VG Unavailable
ENSG00000229619	(0.0076, 0.0118, 0.0168)	(0.0065, 0.0141, 0.024)	VG Unavailable	(0.0067, 0.0091, 0.0117)	(0.0039, 0.0065, 0.0097)	(0.0042, 0.0054, 0.0068)	(0.0006, 0.0146, 0.0504)	(0.0122, 0.0212, 0.0328)	VG Unavailable	VG Unavailable	VG Unavailable	VG Unavailable	VG Unavailable	VG Unavailable	VG Unavailable	VG Unavailable	VG Unavailable	VG Unavailable	VG Unavailable	VG Unavailable	VG Unavailable	(0.0135, 0.0181, 0.0231)	(0.0086, 0.0125, 0.0172)	(0.0042, 0.0066, 0.0092)	(0.0133, 0.0248, 0.0422)	(0.0041, 0.0059, 0.008)	(0.0051, 0.0121, 0.0235)	(0.0087, 0.0165, 0.0281)	(0.0133, 0.0252, 0.0411)	VG Unavailable	VG Unavailable	VG Unavailable	(0.0068, 0.0147, 0.0256)	(0.0065, 0.0081, 0.01)	(0.0162, 0.025, 0.0355)	(0.0, 0.0071, 0.0315)	VG Unavailable	(0.0066, 0.0151, 0.0278)	VG Unavailable	(0.0103, 0.0233, 0.0433)	(0.012, 0.022, 0.0354)	VG Unavailable	(0.0071, 0.0144, 0.0253)	VG Unavailable	(0.0074, 0.014, 0.0224)	VG Unavailable	(0.0048, 0.0153, 0.0314)	(0.0044, 0.0105, 0.0191)	(0.0001, 0.0046, 0.0166)	VG Unavailable
ENSG00000229628	VG Unavailable	VG Unavailable	VG Unavailable	VG Unavailable	VG Unavailable	VG Unavailable	VG Unavailable	VG Unavailable	VG Unavailable	VG Unavailable	VG Unavailable	VG Unavailable	VG Unavailable	VG Unavailable	VG Unavailable	VG Unavailable	VG Unavailable	VG Unavailable	VG Unavailable	VG Unavailable	VG Unavailable	VG Unavailable	VG Unavailable	VG Unavailable	VG Unavailable	VG Unavailable	VG Unavailable	VG Unavailable	VG Unavailable	VG Unavailable	VG Unavailable	VG Unavailable	VG Unavailable	(0.7398, 0.8939, 1.0885)	VG Unavailable	VG Unavailable	VG Unavailable	VG Unavailable	VG Unavailable	VG Unavailable	VG Unavailable	VG Unavailable	VG Unavailable	VG Unavailable	VG Unavailable	(0.0686, 0.1034, 0.1477)	VG Unavailable	VG Unavailable	VG Unavailable	VG Unavailable
ENSG00000229637	VG Unavailable	VG Unavailable	VG Unavailable	VG Unavailable	VG Unavailable	VG Unavailable	VG Unavailable	VG Unavailable	VG Unavailable	VG Unavailable	VG Unavailable	VG Unavailable	VG Unavailable	VG Unavailable	VG Unavailable	VG Unavailable	VG Unavailable	VG Unavailable	VG Unavailable	VG Unavailable	VG Unavailable	VG Unavailable	(0.1276, 0.2928, 0.5611)	VG Unavailable	VG Unavailable	VG Unavailable	VG Unavailable	VG Unavailable	VG Unavailable	VG Unavailable	VG Unavailable	VG Unavailable	VG Unavailable	VG Unavailable	VG Unavailable	VG Unavailable	VG Unavailable	(0.0548, 0.0851, 0.1222)	VG Unavailable	VG Unavailable	VG Unavailable	VG Unavailable	VG Unavailable	VG Unavailable	VG Unavailable	VG Unavailable	VG Unavailable	VG Unavailable	VG Unavailable	VG Unavailable
ENSG00000229638	(0.7468, 0.8939, 1.045)	(0.7411, 0.8939, 1.0573)	VG Unavailable	(0.699, 0.8939, 1.1318)	(0.6447, 0.8939, 1.189)	(0.739, 0.8939, 1.0494)	VG Unavailable	(0.7262, 0.8939, 1.0751)	VG Unavailable	(0.5348, 0.8939, 1.3832)	VG Unavailable	(0.583, 0.8939, 1.3041)	VG Unavailable	VG Unavailable	VG Unavailable	VG Unavailable	(0.5452, 0.8939, 1.3642)	(0.5785, 0.8939, 1.2954)	(0.5404, 0.8939, 1.3722)	VG Unavailable	VG Unavailable	(0.6944, 0.8939, 1.1131)	(0.675, 0.8939, 1.1507)	(0.7054, 0.8939, 1.1005)	(0.7279, 0.8939, 1.1044)	(0.715, 0.8939, 1.095)	(0.73, 0.8939, 1.0753)	(0.6465, 0.8939, 1.1669)	(0.6539, 0.8939, 1.1608)	VG Unavailable	(0.6836, 0.8939, 1.1447)	VG Unavailable	(0.7295, 0.8939, 1.0821)	(0.7588, 0.8939, 1.0459)	(0.7349, 0.8939, 1.0546)	(0.6713, 0.8939, 1.1521)	(0.6797, 0.8939, 1.1822)	(0.6325, 0.8939, 1.2001)	(0.6323, 0.8939, 1.1996)	(0.7616, 0.8939, 1.0359)	(0.7758, 0.8939, 1.0311)	(0.5789, 0.8939, 1.2691)	(0.5983, 0.8939, 1.2448)	(0.6211, 0.8939, 1.2286)	(0.6625, 0.8939, 1.1901)	VG Unavailable	(0.7353, 0.8939, 1.056)	(0.6542, 0.8939, 1.2041)	(0.5703, 0.8939, 1.2972)	(0.7162, 0.8939, 1.0844)
ENSG00000229644	(0.794, 0.8939, 0.9977)	(0.8129, 0.8939, 0.9823)	(0.7091, 0.8939, 1.0797)	(0.7585, 0.8939, 1.0462)	(0.7214, 0.8939, 1.0857)	(0.791, 0.8939, 0.9977)	VG Unavailable	(0.7707, 0.8939, 1.0436)	VG Unavailable	VG Unavailable	VG Unavailable	VG Unavailable	VG Unavailable	VG Unavailable	VG Unavailable	VG Unavailable	VG Unavailable	VG Unavailable	VG Unavailable	VG Unavailable	VG Unavailable	(0.736, 0.8939, 1.1039)	(0.7261, 0.8939, 1.0614)	(0.7227, 0.8939, 1.0794)	(0.8037, 0.8939, 0.9887)	(0.7665, 0.8939, 1.0398)	(0.7714, 0.8939, 1.0264)	(0.7465, 0.8939, 1.0511)	(0.7267, 0.8939, 1.065)	VG Unavailable	(0.7399, 0.8939, 1.0692)	(0.7356, 0.8939, 1.0618)	(0.8107, 0.8939, 0.9813)	(0.7808, 0.8939, 1.0031)	(0.7581, 0.8939, 1.0485)	(0.6593, 0.8939, 1.1499)	VG Unavailable	(0.6979, 0.8939, 1.1122)	VG Unavailable	(0.7619, 0.8939, 1.0515)	(0.7733, 0.8939, 1.0326)	(0.701, 0.8939, 1.1058)	(0.6725, 0.8939, 1.1262)	(0.7389, 0.8939, 1.085)	(0.7446, 0.8939, 1.0573)	VG Unavailable	(0.7574, 0.8939, 1.049)	VG Unavailable	(0.6666, 0.8939, 1.1666)	(0.8407, 0.8939, 0.9445)
ENSG00000229647	VG Unavailable	VG Unavailable	VG Unavailable	VG Unavailable	VG Unavailable	VG Unavailable	VG Unavailable	VG Unavailable	VG Unavailable	VG Unavailable	VG Unavailable	VG Unavailable	VG Unavailable	VG Unavailable	VG Unavailable	VG Unavailable	VG Unavailable	VG Unavailable	VG Unavailable	VG Unavailable	VG Unavailable	VG Unavailable	VG Unavailable	VG Unavailable	VG Unavailable	VG Unavailable	(0.0057, 0.0103, 0.0165)	VG Unavailable	VG Unavailable	VG Unavailable	VG Unavailable	VG Unavailable	VG Unavailable	VG Unavailable	VG Unavailable	VG Unavailable	VG Unavailable	VG Unavailable	VG Unavailable	VG Unavailable	VG Unavailable	VG Unavailable	VG Unavailable	VG Unavailable	VG Unavailable	VG Unavailable	VG Unavailable	VG Unavailable	VG Unavailable	VG Unavailable
ENSG00000229656	VG Unavailable	VG Unavailable	VG Unavailable	(0.0052, 0.0197, 0.0455)	VG Unavailable	VG Unavailable	VG Unavailable	VG Unavailable	VG Unavailable	VG Unavailable	VG Unavailable	VG Unavailable	VG Unavailable	VG Unavailable	VG Unavailable	VG Unavailable	VG Unavailable	VG Unavailable	VG Unavailable	VG Unavailable	VG Unavailable	(0.0089, 0.0288, 0.0609)	VG Unavailable	(0.003, 0.0203, 0.0542)	VG Unavailable	(0.0021, 0.0159, 0.0421)	(0.0087, 0.0194, 0.0342)	VG Unavailable	VG Unavailable	VG Unavailable	VG Unavailable	(0.0516, 0.099, 0.1613)	VG Unavailable	VG Unavailable	VG Unavailable	VG Unavailable	VG Unavailable	(0.0147, 0.0398, 0.0778)	(0.0079, 0.024, 0.0495)	VG Unavailable	VG Unavailable	VG Unavailable	VG Unavailable	VG Unavailable	VG Unavailable	(0.0073, 0.0169, 0.0309)	(0.0236, 0.0409, 0.0629)	(0.019, 0.0503, 0.0967)	VG Unavailable	(0.06, 0.0944, 0.1347)
ENSG00000229657	VG Unavailable	VG Unavailable	VG Unavailable	VG Unavailable	VG Unavailable	VG Unavailable	VG Unavailable	VG Unavailable	VG Unavailable	VG Unavailable	VG Unavailable	VG Unavailable	VG Unavailable	VG Unavailable	VG Unavailable	VG Unavailable	VG Unavailable	VG Unavailable	VG Unavailable	VG Unavailable	VG Unavailable	VG Unavailable	VG Unavailable	VG Unavailable	VG Unavailable	(0.0343, 0.0695, 0.1205)	VG Unavailable	VG Unavailable	VG Unavailable	VG Unavailable	VG Unavailable	VG Unavailable	VG Unavailable	VG Unavailable	VG Unavailable	VG Unavailable	VG Unavailable	VG Unavailable	VG Unavailable	VG Unavailable	VG Unavailable	VG Unavailable	VG Unavailable	VG Unavailable	VG Unavailable	VG Unavailable	VG Unavailable	VG Unavailable	VG Unavailable	VG Unavailable
ENSG00000229659	VG Unavailable	VG Unavailable	VG Unavailable	VG Unavailable	VG Unavailable	VG Unavailable	VG Unavailable	VG Unavailable	VG Unavailable	VG Unavailable	VG Unavailable	VG Unavailable	VG Unavailable	VG Unavailable	VG Unavailable	VG Unavailable	VG Unavailable	VG Unavailable	VG Unavailable	VG Unavailable	VG Unavailable	VG Unavailable	VG Unavailable	VG Unavailable	VG Unavailable	VG Unavailable	VG Unavailable	VG Unavailable	VG Unavailable	VG Unavailable	VG Unavailable	VG Unavailable	VG Unavailable	(0.0112, 0.035, 0.0718)	VG Unavailable	VG Unavailable	VG Unavailable	VG Unavailable	VG Unavailable	VG Unavailable	VG Unavailable	VG Unavailable	VG Unavailable	VG Unavailable	VG Unavailable	VG Unavailable	VG Unavailable	VG Unavailable	VG Unavailable	VG Unavailable
ENSG00000229664	(0.0756, 0.1332, 0.208)	(0.0442, 0.0841, 0.1388)	VG Unavailable	VG Unavailable	VG Unavailable	VG Unavailable	VG Unavailable	VG Unavailable	VG Unavailable	VG Unavailable	VG Unavailable	VG Unavailable	VG Unavailable	VG Unavailable	VG Unavailable	VG Unavailable	VG Unavailable	VG Unavailable	VG Unavailable	VG Unavailable	VG Unavailable	VG Unavailable	VG Unavailable	VG Unavailable	VG Unavailable	VG Unavailable	VG Unavailable	VG Unavailable	VG Unavailable	VG Unavailable	VG Unavailable	VG Unavailable	VG Unavailable	VG Unavailable	VG Unavailable	VG Unavailable	VG Unavailable	VG Unavailable	VG Unavailable	VG Unavailable	VG Unavailable	VG Unavailable	(0.0076, 0.0402, 0.0978)	(0.1135, 0.1931, 0.2929)	VG Unavailable	VG Unavailable	VG Unavailable	VG Unavailable	VG Unavailable	VG Unavailable
ENSG00000229672	VG Unavailable	VG Unavailable	VG Unavailable	VG Unavailable	VG Unavailable	VG Unavailable	VG Unavailable	VG Unavailable	VG Unavailable	VG Unavailable	VG Unavailable	VG Unavailable	VG Unavailable	VG Unavailable	VG Unavailable	VG Unavailable	VG Unavailable	VG Unavailable	VG Unavailable	VG Unavailable	VG Unavailable	VG Unavailable	VG Unavailable	VG Unavailable	VG Unavailable	VG Unavailable	VG Unavailable	VG Unavailable	VG Unavailable	VG Unavailable	VG Unavailable	VG Unavailable	VG Unavailable	VG Unavailable	VG Unavailable	VG Unavailable	VG Unavailable	VG Unavailable	VG Unavailable	(0.0193, 0.0337, 0.0505)	(0.0216, 0.0335, 0.0486)	VG Unavailable	VG Unavailable	VG Unavailable	VG Unavailable	VG Unavailable	VG Unavailable	VG Unavailable	VG Unavailable	VG Unavailable
ENSG00000229676	VG Unavailable	VG Unavailable	VG Unavailable	VG Unavailable	VG Unavailable	VG Unavailable	VG Unavailable	VG Unavailable	VG Unavailable	VG Unavailable	VG Unavailable	VG Unavailable	VG Unavailable	VG Unavailable	VG Unavailable	VG Unavailable	VG Unavailable	VG Unavailable	VG Unavailable	VG Unavailable	VG Unavailable	VG Unavailable	VG Unavailable	VG Unavailable	VG Unavailable	VG Unavailable	VG Unavailable	VG Unavailable	VG Unavailable	VG Unavailable	VG Unavailable	VG Unavailable	VG Unavailable	VG Unavailable	VG Unavailable	VG Unavailable	VG Unavailable	VG Unavailable	VG Unavailable	VG Unavailable	VG Unavailable	VG Unavailable	VG Unavailable	VG Unavailable	VG Unavailable	(0.0103, 0.0211, 0.0379)	VG Unavailable	VG Unavailable	VG Unavailable	VG Unavailable
ENSG00000229688	VG Unavailable	VG Unavailable	VG Unavailable	VG Unavailable	VG Unavailable	VG Unavailable	VG Unavailable	VG Unavailable	VG Unavailable	VG Unavailable	VG Unavailable	VG Unavailable	VG Unavailable	VG Unavailable	VG Unavailable	VG Unavailable	VG Unavailable	VG Unavailable	VG Unavailable	VG Unavailable	VG Unavailable	VG Unavailable	VG Unavailable	VG Unavailable	VG Unavailable	VG Unavailable	VG Unavailable	VG Unavailable	VG Unavailable	VG Unavailable	VG Unavailable	VG Unavailable	VG Unavailable	VG Unavailable	VG Unavailable	VG Unavailable	VG Unavailable	VG Unavailable	VG Unavailable	VG Unavailable	VG Unavailable	VG Unavailable	VG Unavailable	VG Unavailable	VG Unavailable	(0.0056, 0.0087, 0.0122)	VG Unavailable	VG Unavailable	VG Unavailable	VG Unavailable
ENSG00000229689	VG Unavailable	VG Unavailable	VG Unavailable	VG Unavailable	VG Unavailable	VG Unavailable	VG Unavailable	VG Unavailable	VG Unavailable	VG Unavailable	VG Unavailable	(0.001, 0.0094, 0.0255)	(0.0, 0.0008, 0.0704)	VG Unavailable	VG Unavailable	VG Unavailable	VG Unavailable	VG Unavailable	VG Unavailable	VG Unavailable	VG Unavailable	VG Unavailable	VG Unavailable	VG Unavailable	VG Unavailable	VG Unavailable	(0.0, 0.0, 0.079)	VG Unavailable	VG Unavailable	VG Unavailable	(0.0004, 0.0144, 0.0536)	VG Unavailable	VG Unavailable	VG Unavailable	VG Unavailable	VG Unavailable	VG Unavailable	VG Unavailable	VG Unavailable	VG Unavailable	VG Unavailable	(0.0, 0.0095, 0.0481)	VG Unavailable	VG Unavailable	VG Unavailable	(0.0022, 0.0197, 0.0537)	(0.0132, 0.0202, 0.0281)	VG Unavailable	VG Unavailable	VG Unavailable
ENSG00000229692	(0.0386, 0.0664, 0.0993)	(0.0172, 0.0383, 0.0719)	VG Unavailable	VG Unavailable	VG Unavailable	VG Unavailable	VG Unavailable	(0.0105, 0.0401, 0.0867)	VG Unavailable	VG Unavailable	VG Unavailable	VG Unavailable	VG Unavailable	VG Unavailable	VG Unavailable	VG Unavailable	VG Unavailable	VG Unavailable	VG Unavailable	VG Unavailable	VG Unavailable	VG Unavailable	VG Unavailable	(0.0079, 0.0343, 0.084)	VG Unavailable	VG Unavailable	VG Unavailable	VG Unavailable	VG Unavailable	VG Unavailable	(0.0, 0.0, 0.4777)	VG Unavailable	VG Unavailable	VG Unavailable	(0.0095, 0.0314, 0.0647)	(0.0027, 0.0284, 0.0793)	VG Unavailable	VG Unavailable	VG Unavailable	VG Unavailable	VG Unavailable	VG Unavailable	VG Unavailable	VG Unavailable	VG Unavailable	VG Unavailable	(0.0023, 0.0154, 0.0417)	VG Unavailable	VG Unavailable	VG Unavailable
ENSG00000229694	(0.0529, 0.0715, 0.0928)	(0.1578, 0.2115, 0.2763)	(0.1634, 0.2381, 0.333)	VG Unavailable	VG Unavailable	(0.026, 0.0542, 0.0961)	VG Unavailable	(0.0966, 0.1369, 0.185)	VG Unavailable	VG Unavailable	VG Unavailable	(0.0288, 0.0474, 0.0724)	(0.05, 0.0802, 0.1222)	VG Unavailable	VG Unavailable	VG Unavailable	VG Unavailable	VG Unavailable	VG Unavailable	VG Unavailable	VG Unavailable	VG Unavailable	(0.0305, 0.0552, 0.0901)	VG Unavailable	VG Unavailable	VG Unavailable	(0.0479, 0.0692, 0.0949)	(0.0304, 0.0494, 0.0713)	(0.0383, 0.066, 0.1068)	VG Unavailable	VG Unavailable	VG Unavailable	(0.0546, 0.0847, 0.1205)	(0.0267, 0.0458, 0.0719)	(0.0396, 0.0542, 0.0697)	(0.069, 0.1022, 0.1459)	VG Unavailable	(0.0211, 0.0466, 0.0834)	(0.0493, 0.1087, 0.1922)	VG Unavailable	(0.0413, 0.0664, 0.0973)	VG Unavailable	VG Unavailable	(0.0214, 0.0503, 0.0949)	VG Unavailable	(0.0026, 0.0126, 0.0308)	(0.0209, 0.0339, 0.0502)	(0.0353, 0.0686, 0.1129)	VG Unavailable	(0.1332, 0.2161, 0.3102)
ENSG00000229699	VG Unavailable	VG Unavailable	VG Unavailable	VG Unavailable	VG Unavailable	VG Unavailable	VG Unavailable	VG Unavailable	VG Unavailable	VG Unavailable	VG Unavailable	VG Unavailable	VG Unavailable	VG Unavailable	VG Unavailable	VG Unavailable	VG Unavailable	VG Unavailable	VG Unavailable	VG Unavailable	VG Unavailable	VG Unavailable	VG Unavailable	VG Unavailable	VG Unavailable	VG Unavailable	VG Unavailable	VG Unavailable	VG Unavailable	VG Unavailable	VG Unavailable	VG Unavailable	VG Unavailable	VG Unavailable	VG Unavailable	VG Unavailable	VG Unavailable	VG Unavailable	VG Unavailable	(0.0267, 0.0519, 0.0814)	(0.0461, 0.0913, 0.1524)	VG Unavailable	VG Unavailable	VG Unavailable	VG Unavailable	(0.5916, 0.8939, 1.2676)	VG Unavailable	VG Unavailable	VG Unavailable	VG Unavailable
ENSG00000229703	VG Unavailable	VG Unavailable	VG Unavailable	VG Unavailable	VG Unavailable	VG Unavailable	VG Unavailable	VG Unavailable	(0.0161, 0.043, 0.0842)	(0.0633, 0.1602, 0.2997)	(0.4933, 0.8939, 1.4251)	VG Unavailable	VG Unavailable	(0.009, 0.0267, 0.0521)	(0.0118, 0.0291, 0.0547)	(0.0039, 0.0332, 0.0953)	VG Unavailable	VG Unavailable	VG Unavailable	VG Unavailable	VG Unavailable	VG Unavailable	(0.0599, 0.1753, 0.3478)	VG Unavailable	VG Unavailable	VG Unavailable	VG Unavailable	VG Unavailable	VG Unavailable	VG Unavailable	VG Unavailable	VG Unavailable	VG Unavailable	VG Unavailable	VG Unavailable	VG Unavailable	VG Unavailable	VG Unavailable	VG Unavailable	VG Unavailable	VG Unavailable	VG Unavailable	VG Unavailable	VG Unavailable	VG Unavailable	(0.0124, 0.0209, 0.0316)	VG Unavailable	VG Unavailable	VG Unavailable	VG Unavailable
ENSG00000229715	(0.0345, 0.0653, 0.1036)	VG Unavailable	VG Unavailable	VG Unavailable	(0.0, 0.0104, 0.0662)	(0.0701, 0.109, 0.1564)	VG Unavailable	VG Unavailable	VG Unavailable	VG Unavailable	VG Unavailable	(0.0064, 0.0155, 0.0298)	(0.0, 0.0011, 0.0152)	VG Unavailable	VG Unavailable	VG Unavailable	VG Unavailable	VG Unavailable	VG Unavailable	VG Unavailable	VG Unavailable	VG Unavailable	VG Unavailable	VG Unavailable	VG Unavailable	VG Unavailable	VG Unavailable	VG Unavailable	(0.0313, 0.0576, 0.0973)	VG Unavailable	VG Unavailable	VG Unavailable	VG Unavailable	VG Unavailable	VG Unavailable	VG Unavailable	VG Unavailable	VG Unavailable	VG Unavailable	(0.0641, 0.0998, 0.1493)	VG Unavailable	VG Unavailable	VG Unavailable	VG Unavailable	VG Unavailable	(0.0053, 0.0127, 0.0227)	VG Unavailable	VG Unavailable	VG Unavailable	VG Unavailable
ENSG00000229719	VG Unavailable	VG Unavailable	VG Unavailable	VG Unavailable	VG Unavailable	VG Unavailable	VG Unavailable	VG Unavailable	VG Unavailable	VG Unavailable	VG Unavailable	VG Unavailable	VG Unavailable	VG Unavailable	VG Unavailable	VG Unavailable	VG Unavailable	VG Unavailable	VG Unavailable	VG Unavailable	VG Unavailable	(0.0053, 0.0196, 0.042)	(0.0034, 0.0062, 0.0097)	VG Unavailable	VG Unavailable	VG Unavailable	VG Unavailable	VG Unavailable	VG Unavailable	VG Unavailable	VG Unavailable	(0.0, 0.0044, 0.0271)	VG Unavailable	VG Unavailable	VG Unavailable	VG Unavailable	(0.0, 0.0061, 0.0496)	VG Unavailable	VG Unavailable	VG Unavailable	VG Unavailable	VG Unavailable	(0.0078, 0.0143, 0.0231)	VG Unavailable	(0.0005, 0.0064, 0.018)	VG Unavailable	VG Unavailable	VG Unavailable	VG Unavailable	VG Unavailable
ENSG00000229727	VG Unavailable	VG Unavailable	VG Unavailable	VG Unavailable	VG Unavailable	VG Unavailable	VG Unavailable	VG Unavailable	VG Unavailable	VG Unavailable	(0.0272, 0.0613, 0.1127)	(0.0325, 0.0631, 0.1045)	(0.0282, 0.0612, 0.1052)	(0.0522, 0.1026, 0.1688)	(0.1085, 0.1874, 0.2943)	VG Unavailable	VG Unavailable	(0.0192, 0.0382, 0.0636)	(0.035, 0.0774, 0.1378)	VG Unavailable	VG Unavailable	VG Unavailable	VG Unavailable	VG Unavailable	VG Unavailable	VG Unavailable	VG Unavailable	VG Unavailable	VG Unavailable	VG Unavailable	VG Unavailable	VG Unavailable	VG Unavailable	VG Unavailable	VG Unavailable	VG Unavailable	VG Unavailable	VG Unavailable	VG Unavailable	VG Unavailable	VG Unavailable	VG Unavailable	VG Unavailable	VG Unavailable	VG Unavailable	(0.0074, 0.0161, 0.026)	VG Unavailable	VG Unavailable	VG Unavailable	VG Unavailable
ENSG00000229728	VG Unavailable	VG Unavailable	VG Unavailable	VG Unavailable	VG Unavailable	VG Unavailable	VG Unavailable	VG Unavailable	VG Unavailable	VG Unavailable	VG Unavailable	VG Unavailable	VG Unavailable	VG Unavailable	VG Unavailable	VG Unavailable	VG Unavailable	VG Unavailable	VG Unavailable	VG Unavailable	VG Unavailable	VG Unavailable	VG Unavailable	VG Unavailable	VG Unavailable	VG Unavailable	VG Unavailable	VG Unavailable	VG Unavailable	VG Unavailable	VG Unavailable	VG Unavailable	VG Unavailable	VG Unavailable	VG Unavailable	VG Unavailable	VG Unavailable	VG Unavailable	(0.0208, 0.0411, 0.0737)	VG Unavailable	VG Unavailable	VG Unavailable	VG Unavailable	VG Unavailable	VG Unavailable	VG Unavailable	VG Unavailable	VG Unavailable	VG Unavailable	VG Unavailable
ENSG00000229739	VG Unavailable	VG Unavailable	VG Unavailable	VG Unavailable	VG Unavailable	VG Unavailable	VG Unavailable	VG Unavailable	VG Unavailable	VG Unavailable	VG Unavailable	(0.0063, 0.0161, 0.0311)	(0.0044, 0.0122, 0.0245)	(0.0223, 0.0533, 0.0932)	(0.0334, 0.0757, 0.1384)	VG Unavailable	VG Unavailable	(0.0236, 0.0564, 0.1071)	VG Unavailable	VG Unavailable	VG Unavailable	VG Unavailable	VG Unavailable	VG Unavailable	VG Unavailable	VG Unavailable	VG Unavailable	VG Unavailable	VG Unavailable	VG Unavailable	VG Unavailable	VG Unavailable	VG Unavailable	VG Unavailable	(0.0428, 0.065, 0.0933)	VG Unavailable	VG Unavailable	VG Unavailable	VG Unavailable	VG Unavailable	VG Unavailable	VG Unavailable	VG Unavailable	VG Unavailable	VG Unavailable	(0.0107, 0.0249, 0.046)	VG Unavailable	VG Unavailable	VG Unavailable	VG Unavailable
ENSG00000229740	VG Unavailable	VG Unavailable	VG Unavailable	VG Unavailable	VG Unavailable	VG Unavailable	VG Unavailable	VG Unavailable	VG Unavailable	VG Unavailable	VG Unavailable	VG Unavailable	VG Unavailable	VG Unavailable	VG Unavailable	VG Unavailable	VG Unavailable	VG Unavailable	VG Unavailable	VG Unavailable	VG Unavailable	VG Unavailable	VG Unavailable	VG Unavailable	VG Unavailable	VG Unavailable	VG Unavailable	VG Unavailable	VG Unavailable	VG Unavailable	VG Unavailable	(0.075, 0.1328, 0.2084)	VG Unavailable	VG Unavailable	VG Unavailable	VG Unavailable	VG Unavailable	VG Unavailable	VG Unavailable	VG Unavailable	VG Unavailable	VG Unavailable	VG Unavailable	VG Unavailable	VG Unavailable	VG Unavailable	VG Unavailable	VG Unavailable	VG Unavailable	VG Unavailable
ENSG00000229743	VG Unavailable	VG Unavailable	VG Unavailable	VG Unavailable	VG Unavailable	VG Unavailable	VG Unavailable	VG Unavailable	VG Unavailable	VG Unavailable	VG Unavailable	VG Unavailable	VG Unavailable	VG Unavailable	VG Unavailable	VG Unavailable	VG Unavailable	(0.0413, 0.089, 0.1622)	VG Unavailable	VG Unavailable	VG Unavailable	VG Unavailable	VG Unavailable	VG Unavailable	VG Unavailable	VG Unavailable	VG Unavailable	VG Unavailable	VG Unavailable	(0.0058, 0.0251, 0.059)	VG Unavailable	VG Unavailable	VG Unavailable	VG Unavailable	VG Unavailable	VG Unavailable	VG Unavailable	VG Unavailable	VG Unavailable	VG Unavailable	VG Unavailable	VG Unavailable	VG Unavailable	VG Unavailable	VG Unavailable	VG Unavailable	VG Unavailable	VG Unavailable	VG Unavailable	VG Unavailable
ENSG00000229750	VG Unavailable	VG Unavailable	VG Unavailable	VG Unavailable	VG Unavailable	VG Unavailable	VG Unavailable	VG Unavailable	VG Unavailable	VG Unavailable	VG Unavailable	VG Unavailable	VG Unavailable	VG Unavailable	VG Unavailable	VG Unavailable	VG Unavailable	VG Unavailable	VG Unavailable	VG Unavailable	VG Unavailable	VG Unavailable	VG Unavailable	VG Unavailable	VG Unavailable	VG Unavailable	VG Unavailable	VG Unavailable	VG Unavailable	VG Unavailable	VG Unavailable	VG Unavailable	VG Unavailable	VG Unavailable	VG Unavailable	VG Unavailable	VG Unavailable	VG Unavailable	VG Unavailable	VG Unavailable	VG Unavailable	VG Unavailable	VG Unavailable	VG Unavailable	VG Unavailable	(0.0034, 0.0163, 0.0378)	VG Unavailable	VG Unavailable	VG Unavailable	VG Unavailable
ENSG00000229751	VG Unavailable	VG Unavailable	VG Unavailable	VG Unavailable	VG Unavailable	VG Unavailable	VG Unavailable	VG Unavailable	VG Unavailable	(0.0255, 0.0607, 0.1124)	VG Unavailable	VG Unavailable	VG Unavailable	VG Unavailable	(0.0227, 0.0686, 0.1397)	(0.035, 0.081, 0.1446)	VG Unavailable	VG Unavailable	VG Unavailable	VG Unavailable	(0.0099, 0.0377, 0.0874)	VG Unavailable	VG Unavailable	VG Unavailable	VG Unavailable	VG Unavailable	VG Unavailable	VG Unavailable	VG Unavailable	VG Unavailable	VG Unavailable	VG Unavailable	VG Unavailable	VG Unavailable	(0.0237, 0.0428, 0.0699)	VG Unavailable	VG Unavailable	VG Unavailable	VG Unavailable	VG Unavailable	VG Unavailable	VG Unavailable	VG Unavailable	VG Unavailable	VG Unavailable	(0.045, 0.0614, 0.0819)	VG Unavailable	VG Unavailable	VG Unavailable	VG Unavailable
ENSG00000229754	VG Unavailable	VG Unavailable	VG Unavailable	VG Unavailable	VG Unavailable	VG Unavailable	VG Unavailable	VG Unavailable	VG Unavailable	VG Unavailable	VG Unavailable	VG Unavailable	VG Unavailable	VG Unavailable	VG Unavailable	VG Unavailable	VG Unavailable	VG Unavailable	VG Unavailable	VG Unavailable	VG Unavailable	VG Unavailable	(0.0202, 0.0447, 0.0814)	VG Unavailable	VG Unavailable	VG Unavailable	VG Unavailable	VG Unavailable	VG Unavailable	VG Unavailable	(0.1315, 0.2011, 0.295)	(0.0035, 0.0133, 0.0286)	(0.0407, 0.0604, 0.0849)	VG Unavailable	VG Unavailable	VG Unavailable	VG Unavailable	VG Unavailable	VG Unavailable	VG Unavailable	VG Unavailable	VG Unavailable	(0.0033, 0.0141, 0.0329)	(0.0046, 0.0063, 0.0082)	VG Unavailable	VG Unavailable	(0.0347, 0.1488, 0.3518)	VG Unavailable	VG Unavailable	(0.0617, 0.0776, 0.0972)
ENSG00000229766	VG Unavailable	VG Unavailable	VG Unavailable	VG Unavailable	VG Unavailable	VG Unavailable	VG Unavailable	VG Unavailable	VG Unavailable	VG Unavailable	VG Unavailable	VG Unavailable	(0.0143, 0.0446, 0.0847)	VG Unavailable	VG Unavailable	VG Unavailable	VG Unavailable	VG Unavailable	VG Unavailable	VG Unavailable	VG Unavailable	VG Unavailable	VG Unavailable	VG Unavailable	VG Unavailable	(0.0054, 0.0231, 0.0543)	VG Unavailable	(0.0, 0.0053, 0.0493)	(0.0081, 0.0396, 0.0927)	VG Unavailable	VG Unavailable	VG Unavailable	VG Unavailable	VG Unavailable	VG Unavailable	VG Unavailable	VG Unavailable	VG Unavailable	VG Unavailable	VG Unavailable	VG Unavailable	VG Unavailable	VG Unavailable	VG Unavailable	VG Unavailable	(0.0044, 0.0066, 0.0092)	VG Unavailable	VG Unavailable	VG Unavailable	VG Unavailable
ENSG00000229775	VG Unavailable	VG Unavailable	VG Unavailable	VG Unavailable	VG Unavailable	VG Unavailable	VG Unavailable	VG Unavailable	VG Unavailable	VG Unavailable	VG Unavailable	VG Unavailable	VG Unavailable	VG Unavailable	VG Unavailable	VG Unavailable	VG Unavailable	VG Unavailable	VG Unavailable	VG Unavailable	VG Unavailable	VG Unavailable	VG Unavailable	VG Unavailable	VG Unavailable	VG Unavailable	VG Unavailable	VG Unavailable	VG Unavailable	VG Unavailable	VG Unavailable	(0.0136, 0.0568, 0.1244)	VG Unavailable	VG Unavailable	VG Unavailable	VG Unavailable	VG Unavailable	VG Unavailable	VG Unavailable	VG Unavailable	VG Unavailable	VG Unavailable	VG Unavailable	VG Unavailable	VG Unavailable	(0.0262, 0.0463, 0.0749)	VG Unavailable	VG Unavailable	VG Unavailable	VG Unavailable
ENSG00000229780	VG Unavailable	VG Unavailable	VG Unavailable	VG Unavailable	VG Unavailable	VG Unavailable	VG Unavailable	VG Unavailable	VG Unavailable	VG Unavailable	VG Unavailable	VG Unavailable	VG Unavailable	VG Unavailable	VG Unavailable	VG Unavailable	VG Unavailable	VG Unavailable	VG Unavailable	VG Unavailable	VG Unavailable	VG Unavailable	VG Unavailable	VG Unavailable	VG Unavailable	VG Unavailable	VG Unavailable	VG Unavailable	VG Unavailable	VG Unavailable	VG Unavailable	VG Unavailable	VG Unavailable	VG Unavailable	VG Unavailable	VG Unavailable	VG Unavailable	VG Unavailable	VG Unavailable	VG Unavailable	VG Unavailable	VG Unavailable	VG Unavailable	VG Unavailable	VG Unavailable	VG Unavailable	(0.0303, 0.0661, 0.1122)	VG Unavailable	VG Unavailable	VG Unavailable
ENSG00000229782	VG Unavailable	VG Unavailable	VG Unavailable	VG Unavailable	VG Unavailable	VG Unavailable	VG Unavailable	VG Unavailable	VG Unavailable	VG Unavailable	VG Unavailable	VG Unavailable	VG Unavailable	VG Unavailable	VG Unavailable	VG Unavailable	VG Unavailable	VG Unavailable	VG Unavailable	VG Unavailable	VG Unavailable	VG Unavailable	VG Unavailable	VG Unavailable	(0.0, 0.0139, 0.0861)	VG Unavailable	VG Unavailable	VG Unavailable	VG Unavailable	VG Unavailable	VG Unavailable	VG Unavailable	VG Unavailable	VG Unavailable	VG Unavailable	VG Unavailable	VG Unavailable	VG Unavailable	VG Unavailable	VG Unavailable	(0.0, 0.0003, 1.3442)	VG Unavailable	VG Unavailable	VG Unavailable	VG Unavailable	VG Unavailable	VG Unavailable	VG Unavailable	VG Unavailable	VG Unavailable
ENSG00000229786	VG Unavailable	VG Unavailable	VG Unavailable	VG Unavailable	VG Unavailable	VG Unavailable	VG Unavailable	VG Unavailable	VG Unavailable	VG Unavailable	VG Unavailable	VG Unavailable	VG Unavailable	VG Unavailable	VG Unavailable	VG Unavailable	VG Unavailable	VG Unavailable	VG Unavailable	VG Unavailable	VG Unavailable	VG Unavailable	VG Unavailable	VG Unavailable	VG Unavailable	VG Unavailable	VG Unavailable	VG Unavailable	VG Unavailable	VG Unavailable	VG Unavailable	VG Unavailable	VG Unavailable	VG Unavailable	VG Unavailable	VG Unavailable	VG Unavailable	VG Unavailable	VG Unavailable	VG Unavailable	VG Unavailable	VG Unavailable	VG Unavailable	VG Unavailable	VG Unavailable	(0.0008, 0.0104, 0.0338)	VG Unavailable	VG Unavailable	VG Unavailable	VG Unavailable
ENSG00000229808	VG Unavailable	VG Unavailable	VG Unavailable	VG Unavailable	VG Unavailable	VG Unavailable	VG Unavailable	VG Unavailable	VG Unavailable	VG Unavailable	VG Unavailable	VG Unavailable	VG Unavailable	VG Unavailable	VG Unavailable	VG Unavailable	VG Unavailable	VG Unavailable	VG Unavailable	VG Unavailable	VG Unavailable	VG Unavailable	VG Unavailable	VG Unavailable	VG Unavailable	VG Unavailable	VG Unavailable	VG Unavailable	VG Unavailable	VG Unavailable	VG Unavailable	VG Unavailable	VG Unavailable	VG Unavailable	VG Unavailable	VG Unavailable	VG Unavailable	VG Unavailable	VG Unavailable	VG Unavailable	VG Unavailable	VG Unavailable	VG Unavailable	VG Unavailable	VG Unavailable	(0.0, 0.0052, 0.0234)	VG Unavailable	VG Unavailable	VG Unavailable	(0.0448, 0.0811, 0.1311)
ENSG00000229809	(0.0, 0.0044, 0.0268)	(0.003, 0.0213, 0.0583)	(0.0, 0.0, 0.0399)	(0.0, 0.0018, 0.0413)	(0.0, 0.0, 0.0085)	(0.0001, 0.0088, 0.0333)	VG Unavailable	(0.0, 0.0056, 0.0353)	VG Unavailable	VG Unavailable	(0.0, 0.0, 0.0214)	(0.0, 0.0, 0.0087)	(0.0, 0.0, 0.0126)	(0.0, 0.0, 0.0278)	(0.0, 0.0, 0.012)	VG Unavailable	(0.0003, 0.0164, 0.0663)	(0.0, 0.0, 0.0688)	(0.0, 0.0083, 0.0824)	VG Unavailable	VG Unavailable	(0.0, 0.0074, 0.0327)	(0.0, 0.0046, 0.0227)	(0.0, 0.003, 0.0195)	(0.0, 0.0105, 0.0415)	(0.001, 0.0116, 0.0335)	(0.0024, 0.024, 0.0669)	(0.0, 0.0, 0.03)	(0.0, 0.0038, 0.0317)	(0.0002, 0.0211, 0.0724)	(0.0, 0.0181, 0.0785)	(0.0, 0.0097, 0.0466)	(0.0, 0.0012, 0.0477)	(0.0, 0.0088, 0.0339)	(0.0001, 0.0104, 0.038)	(0.0, 0.0, 0.0884)	(0.0, 0.0236, 0.112)	(0.0, 0.0028, 0.0314)	(0.0, 0.0, 0.0569)	(0.0, 0.0018, 0.0644)	(0.0, 0.0046, 0.0254)	VG Unavailable	VG Unavailable	(0.0, 0.0, 0.0938)	(0.0, 0.0055, 0.0382)	(0.0001, 0.003, 0.0104)	(0.0018, 0.0174, 0.0493)	VG Unavailable	VG Unavailable	(0.0039, 0.0199, 0.0481)
ENSG00000229821	VG Unavailable	VG Unavailable	VG Unavailable	VG Unavailable	VG Unavailable	VG Unavailable	VG Unavailable	VG Unavailable	VG Unavailable	VG Unavailable	VG Unavailable	VG Unavailable	VG Unavailable	VG Unavailable	VG Unavailable	VG Unavailable	VG Unavailable	VG Unavailable	VG Unavailable	VG Unavailable	VG Unavailable	VG Unavailable	VG Unavailable	VG Unavailable	VG Unavailable	VG Unavailable	VG Unavailable	VG Unavailable	VG Unavailable	VG Unavailable	VG Unavailable	VG Unavailable	VG Unavailable	(0.086, 0.155, 0.2436)	VG Unavailable	VG Unavailable	VG Unavailable	VG Unavailable	VG Unavailable	VG Unavailable	VG Unavailable	VG Unavailable	VG Unavailable	VG Unavailable	VG Unavailable	VG Unavailable	(0.0853, 0.1265, 0.1805)	VG Unavailable	VG Unavailable	VG Unavailable
ENSG00000229833	(0.01, 0.0166, 0.025)	(0.0045, 0.0098, 0.0165)	(0.0036, 0.0093, 0.0169)	(0.0097, 0.0172, 0.0277)	(0.0008, 0.0061, 0.0157)	(0.0116, 0.0196, 0.0291)	(0.0003, 0.0156, 0.0542)	(0.0083, 0.0144, 0.0229)	(0.0071, 0.0194, 0.038)	(0.0013, 0.0119, 0.0323)	(0.0019, 0.01, 0.0228)	(0.0005, 0.0031, 0.0084)	(0.0, 0.0006, 0.0067)	(0.0, 0.0003, 0.0138)	(0.0003, 0.0069, 0.0236)	(0.0018, 0.0124, 0.0298)	(0.0006, 0.0069, 0.0215)	(0.0002, 0.0053, 0.0174)	(0.0004, 0.0067, 0.0214)	(0.0042, 0.0178, 0.0424)	(0.0001, 0.0057, 0.0206)	(0.0087, 0.0146, 0.0223)	(0.0042, 0.008, 0.0127)	(0.0043, 0.0094, 0.0156)	(0.007, 0.0117, 0.0176)	(0.0043, 0.008, 0.0131)	(0.0028, 0.0072, 0.0136)	(0.0035, 0.0102, 0.0221)	(0.003, 0.01, 0.0207)	(0.0102, 0.0241, 0.0457)	(0.0014, 0.0075, 0.0174)	(0.0046, 0.0131, 0.0263)	(0.0072, 0.0117, 0.017)	(0.0088, 0.0198, 0.0344)	(0.008, 0.0137, 0.0217)	(0.0, 0.002, 0.0134)	(0.0024, 0.0089, 0.0201)	(0.0043, 0.0088, 0.0154)	(0.0019, 0.0066, 0.0138)	(0.005, 0.0094, 0.0148)	(0.0077, 0.0129, 0.02)	(0.0044, 0.0124, 0.025)	(0.0042, 0.0104, 0.0184)	(0.0049, 0.0087, 0.014)	(0.0026, 0.0067, 0.0134)	(0.0, 0.0016, 0.0064)	(0.0017, 0.0038, 0.0064)	(0.0014, 0.0083, 0.0199)	(0.0041, 0.0138, 0.0289)	(0.0153, 0.0213, 0.0278)
ENSG00000229836	VG Unavailable	VG Unavailable	VG Unavailable	VG Unavailable	VG Unavailable	VG Unavailable	VG Unavailable	VG Unavailable	VG Unavailable	VG Unavailable	VG Unavailable	VG Unavailable	VG Unavailable	VG Unavailable	VG Unavailable	VG Unavailable	VG Unavailable	VG Unavailable	VG Unavailable	VG Unavailable	VG Unavailable	VG Unavailable	VG Unavailable	VG Unavailable	VG Unavailable	VG Unavailable	VG Unavailable	VG Unavailable	VG Unavailable	VG Unavailable	VG Unavailable	VG Unavailable	VG Unavailable	VG Unavailable	VG Unavailable	VG Unavailable	VG Unavailable	VG Unavailable	VG Unavailable	VG Unavailable	VG Unavailable	VG Unavailable	VG Unavailable	VG Unavailable	VG Unavailable	(0.0303, 0.0539, 0.0886)	VG Unavailable	VG Unavailable	VG Unavailable	VG Unavailable
ENSG00000229839	(0.0015, 0.0039, 0.0076)	(0.0019, 0.0053, 0.0102)	(0.0, 0.0007, 0.007)	(0.0008, 0.0041, 0.0097)	(0.0025, 0.0082, 0.0186)	(0.0014, 0.0038, 0.0077)	VG Unavailable	(0.003, 0.0066, 0.0114)	(0.0, 0.0, 0.2122)	(0.0005, 0.0066, 0.02)	(0.0003, 0.0048, 0.0149)	(0.0, 0.0035, 0.0189)	(0.0007, 0.0076, 0.023)	(0.0008, 0.0071, 0.0186)	(0.0038, 0.0139, 0.0328)	(0.0052, 0.016, 0.0351)	(0.0, 0.0039, 0.0151)	(0.0, 0.002, 0.0103)	(0.001, 0.0071, 0.0181)	(0.0, 0.0054, 0.0232)	(0.0005, 0.0056, 0.0157)	(0.0, 0.0007, 0.0083)	(0.0, 0.0003, 0.0133)	(0.0036, 0.0093, 0.0175)	(0.0001, 0.0018, 0.0053)	(0.0014, 0.0044, 0.0089)	(0.0, 0.0012, 0.0055)	(0.0001, 0.0013, 0.0041)	(0.0004, 0.0023, 0.0057)	(0.0, 0.0, 0.0197)	(0.0057, 0.0187, 0.0404)	(0.0024, 0.0086, 0.019)	(0.0009, 0.0039, 0.0091)	(0.0, 0.0008, 0.0053)	(0.0004, 0.0024, 0.0059)	(0.0002, 0.0054, 0.0188)	(0.0, 0.0, 0.4588)	(0.0012, 0.0051, 0.0121)	(0.0, 0.0022, 0.0076)	(0.0023, 0.0061, 0.0119)	(0.0021, 0.0052, 0.0097)	(0.0, 0.0025, 0.0113)	(0.0, 0.0004, 0.033)	(0.0036, 0.0117, 0.0247)	(0.0, 0.0031, 0.0099)	(0.0001, 0.0016, 0.0048)	(0.0007, 0.0029, 0.0066)	(0.0, 0.0, 0.0148)	(0.0, 0.0017, 0.0067)	(0.0057, 0.016, 0.0308)
ENSG00000229847	(0.003, 0.0041, 0.0053)	(0.0074, 0.0131, 0.0207)	VG Unavailable	(0.0095, 0.0387, 0.0867)	(0.0271, 0.0432, 0.0626)	(0.0034, 0.0044, 0.0057)	(0.0209, 0.0784, 0.1718)	(0.006, 0.0095, 0.0139)	(0.0029, 0.0047, 0.0067)	(0.0021, 0.0038, 0.0061)	(0.0029, 0.0043, 0.0059)	VG Unavailable	VG Unavailable	(0.0025, 0.004, 0.0058)	(0.0023, 0.0038, 0.0056)	(0.0043, 0.0068, 0.01)	(0.0011, 0.0048, 0.0112)	(0.0027, 0.0041, 0.0058)	(0.0032, 0.0051, 0.0073)	(0.0092, 0.0241, 0.045)	(0.0238, 0.0652, 0.1298)	(0.0034, 0.0178, 0.0442)	(0.0016, 0.0147, 0.0459)	(0.0131, 0.0242, 0.0377)	(0.0284, 0.0495, 0.0755)	(0.0064, 0.0144, 0.0251)	(0.0282, 0.0335, 0.0398)	(0.0239, 0.0385, 0.0549)	VG Unavailable	(0.002, 0.0036, 0.006)	VG Unavailable	VG Unavailable	VG Unavailable	(0.0137, 0.0199, 0.0274)	(0.0038, 0.009, 0.0158)	(0.0017, 0.0031, 0.0047)	VG Unavailable	(0.0615, 0.1003, 0.1485)	(0.0058, 0.0125, 0.0212)	(0.0059, 0.008, 0.0104)	(0.0051, 0.0066, 0.0083)	(0.0002, 0.0036, 0.0119)	VG Unavailable	VG Unavailable	(0.0026, 0.0163, 0.0439)	(0.0039, 0.0089, 0.0157)	(0.0062, 0.0178, 0.0356)	(0.0019, 0.0028, 0.0038)	(0.0299, 0.0442, 0.0608)	VG Unavailable
ENSG00000229848	(0.0301, 0.0587, 0.0956)	VG Unavailable	VG Unavailable	(0.0068, 0.0149, 0.0261)	(0.0066, 0.0184, 0.0375)	(0.0174, 0.0274, 0.0389)	VG Unavailable	(0.0363, 0.0718, 0.116)	VG Unavailable	VG Unavailable	VG Unavailable	(0.0205, 0.0457, 0.0804)	(0.0057, 0.025, 0.06)	VG Unavailable	VG Unavailable	VG Unavailable	(0.0, 0.0068, 0.0298)	VG Unavailable	VG Unavailable	VG Unavailable	VG Unavailable	(0.0186, 0.0334, 0.0518)	(0.0067, 0.0178, 0.0344)	(0.0091, 0.0205, 0.0368)	(0.0076, 0.0226, 0.0457)	(0.0099, 0.0203, 0.0329)	VG Unavailable	VG Unavailable	VG Unavailable	VG Unavailable	(0.0059, 0.0187, 0.0372)	VG Unavailable	VG Unavailable	VG Unavailable	VG Unavailable	(0.0, 0.0044, 0.0272)	VG Unavailable	(0.0159, 0.0309, 0.0477)	(0.0083, 0.0221, 0.0418)	VG Unavailable	VG Unavailable	VG Unavailable	(0.0078, 0.0267, 0.0582)	(0.0116, 0.0249, 0.0439)	(0.0096, 0.0284, 0.0574)	(0.0127, 0.0238, 0.0373)	(0.0166, 0.0246, 0.0344)	(0.0024, 0.0104, 0.0232)	VG Unavailable	VG Unavailable
ENSG00000229852	(0.0266, 0.0407, 0.0576)	(0.0145, 0.0247, 0.037)	(0.0247, 0.0501, 0.0825)	(0.0065, 0.0109, 0.0167)	(0.0087, 0.0182, 0.0311)	(0.0136, 0.0208, 0.0295)	VG Unavailable	(0.0113, 0.0181, 0.0269)	(0.0024, 0.0064, 0.0119)	(0.0034, 0.0105, 0.0208)	(0.0039, 0.0085, 0.0145)	(0.0017, 0.0033, 0.0056)	(0.0019, 0.004, 0.0072)	(0.0046, 0.0091, 0.0154)	(0.0032, 0.0075, 0.0142)	(0.0067, 0.0152, 0.0272)	(0.0014, 0.0054, 0.0116)	(0.0027, 0.0066, 0.0125)	(0.0051, 0.0121, 0.0215)	(0.0059, 0.0202, 0.0413)	(0.0019, 0.0083, 0.0194)	(0.0132, 0.0207, 0.0311)	(0.0076, 0.014, 0.0224)	(0.0174, 0.0263, 0.0372)	(0.0147, 0.0205, 0.0273)	(0.0107, 0.0176, 0.0262)	(0.0096, 0.0143, 0.0196)	(0.0159, 0.0274, 0.041)	(0.026, 0.048, 0.0771)	(0.0064, 0.0303, 0.0672)	(0.0079, 0.0145, 0.0233)	VG Unavailable	(0.0135, 0.0214, 0.0316)	(0.08, 0.1198, 0.1687)	(0.0157, 0.0222, 0.0295)	(0.0104, 0.0188, 0.0298)	(0.0039, 0.0098, 0.0182)	(0.0135, 0.0211, 0.0318)	(0.0039, 0.008, 0.0132)	(0.032, 0.0416, 0.0534)	(0.0281, 0.0363, 0.0457)	(0.0037, 0.0128, 0.0261)	(0.0069, 0.0153, 0.0266)	(0.0027, 0.007, 0.0144)	(0.0077, 0.0154, 0.0255)	(0.0054, 0.0106, 0.0173)	(0.0068, 0.0098, 0.0129)	(0.0039, 0.0099, 0.0184)	(0.0142, 0.025, 0.0382)	(0.0388, 0.0675, 0.1023)
ENSG00000229859	VG Unavailable	VG Unavailable	VG Unavailable	VG Unavailable	VG Unavailable	VG Unavailable	VG Unavailable	VG Unavailable	VG Unavailable	VG Unavailable	VG Unavailable	VG Unavailable	VG Unavailable	VG Unavailable	VG Unavailable	VG Unavailable	VG Unavailable	VG Unavailable	VG Unavailable	VG Unavailable	VG Unavailable	VG Unavailable	VG Unavailable	VG Unavailable	VG Unavailable	VG Unavailable	VG Unavailable	VG Unavailable	VG Unavailable	VG Unavailable	VG Unavailable	VG Unavailable	VG Unavailable	VG Unavailable	VG Unavailable	VG Unavailable	VG Unavailable	VG Unavailable	VG Unavailable	VG Unavailable	VG Unavailable	VG Unavailable	VG Unavailable	VG Unavailable	(nan, nan, nan)	VG Unavailable	VG Unavailable	VG Unavailable	VG Unavailable	VG Unavailable
ENSG00000229867	(0.0057, 0.0214, 0.0517)	(0.006, 0.0284, 0.0701)	VG Unavailable	(0.0051, 0.0244, 0.0608)	(0.0, 0.0, 0.0354)	(0.02, 0.058, 0.1205)	VG Unavailable	(0.0157, 0.0383, 0.0702)	VG Unavailable	VG Unavailable	VG Unavailable	VG Unavailable	VG Unavailable	VG Unavailable	VG Unavailable	VG Unavailable	VG Unavailable	VG Unavailable	VG Unavailable	VG Unavailable	VG Unavailable	VG Unavailable	(0.0256, 0.0701, 0.1436)	VG Unavailable	(0.0294, 0.0573, 0.0966)	VG Unavailable	(0.001, 0.0035, 0.0076)	VG Unavailable	(0.0102, 0.0517, 0.124)	VG Unavailable	(0.0158, 0.0587, 0.1413)	(0.009, 0.0204, 0.0367)	(0.018, 0.0538, 0.109)	(0.0003, 0.0064, 0.0202)	VG Unavailable	VG Unavailable	(0.0056, 0.0239, 0.0528)	(0.0003, 0.018, 0.0621)	(0.0, 0.0079, 0.0408)	VG Unavailable	(0.0681, 0.1271, 0.2)	(0.0, 0.0, 0.0107)	VG Unavailable	VG Unavailable	(0.0026, 0.0139, 0.0336)	VG Unavailable	(0.0028, 0.0244, 0.0701)	VG Unavailable	VG Unavailable	VG Unavailable
ENSG00000229869	VG Unavailable	VG Unavailable	VG Unavailable	VG Unavailable	VG Unavailable	VG Unavailable	VG Unavailable	VG Unavailable	VG Unavailable	VG Unavailable	VG Unavailable	VG Unavailable	VG Unavailable	VG Unavailable	VG Unavailable	VG Unavailable	VG Unavailable	VG Unavailable	VG Unavailable	VG Unavailable	VG Unavailable	VG Unavailable	VG Unavailable	VG Unavailable	VG Unavailable	VG Unavailable	VG Unavailable	VG Unavailable	VG Unavailable	VG Unavailable	VG Unavailable	VG Unavailable	VG Unavailable	VG Unavailable	VG Unavailable	VG Unavailable	VG Unavailable	VG Unavailable	VG Unavailable	VG Unavailable	VG Unavailable	VG Unavailable	VG Unavailable	VG Unavailable	VG Unavailable	(0.0197, 0.0279, 0.0377)	VG Unavailable	VG Unavailable	VG Unavailable	VG Unavailable
ENSG00000229873	(0.0018, 0.0341, 0.1073)	(0.0047, 0.0316, 0.0833)	VG Unavailable	(0.0, 0.0024, 0.1182)	VG Unavailable	(0.0193, 0.0867, 0.2123)	VG Unavailable	(0.0, 0.0184, 0.0736)	VG Unavailable	VG Unavailable	VG Unavailable	VG Unavailable	VG Unavailable	VG Unavailable	VG Unavailable	VG Unavailable	VG Unavailable	VG Unavailable	VG Unavailable	VG Unavailable	VG Unavailable	VG Unavailable	VG Unavailable	(0.0014, 0.0278, 0.0925)	(0.0, 0.0222, 0.1143)	(0.0, 0.0046, 0.0338)	(0.0005, 0.0108, 0.0362)	VG Unavailable	VG Unavailable	VG Unavailable	VG Unavailable	(0.006, 0.0218, 0.0483)	(0.0206, 0.0657, 0.1377)	VG Unavailable	(0.0175, 0.0479, 0.091)	VG Unavailable	VG Unavailable	VG Unavailable	VG Unavailable	(0.0008, 0.0294, 0.1048)	(0.0, 0.0066, 0.0662)	VG Unavailable	(0.0089, 0.0616, 0.1655)	VG Unavailable	(0.0005, 0.0247, 0.081)	VG Unavailable	(0.0, 0.0058, 0.036)	VG Unavailable	VG Unavailable	(0.0071, 0.0286, 0.0743)
ENSG00000229891	(0.0371, 0.0878, 0.1565)	VG Unavailable	VG Unavailable	VG Unavailable	VG Unavailable	VG Unavailable	VG Unavailable	(0.0158, 0.047, 0.0928)	VG Unavailable	VG Unavailable	VG Unavailable	VG Unavailable	VG Unavailable	VG Unavailable	VG Unavailable	(0.0042, 0.0338, 0.0984)	(0.0083, 0.0442, 0.0972)	VG Unavailable	VG Unavailable	(0.0217, 0.0691, 0.1437)	(0.0287, 0.063, 0.1135)	(0.0029, 0.021, 0.053)	VG Unavailable	(0.0061, 0.03, 0.072)	(0.0212, 0.0405, 0.0666)	(0.0073, 0.0344, 0.0777)	VG Unavailable	VG Unavailable	VG Unavailable	VG Unavailable	VG Unavailable	VG Unavailable	(0.0264, 0.0683, 0.1276)	VG Unavailable	VG Unavailable	VG Unavailable	VG Unavailable	(0.0148, 0.0428, 0.0823)	(0.0074, 0.0252, 0.0537)	(0.0092, 0.024, 0.0454)	(0.0362, 0.0744, 0.1199)	(0.0, 0.0067, 0.0452)	VG Unavailable	VG Unavailable	VG Unavailable	(0.0, 0.0034, 0.0488)	(0.0155, 0.0261, 0.0417)	VG Unavailable	VG Unavailable	VG Unavailable
ENSG00000229893	(0.003, 0.0847, 0.2952)	(0.0, 0.0035, 0.0632)	VG Unavailable	(0.0008, 0.0667, 0.2606)	VG Unavailable	(0.0, 0.0058, 0.0284)	VG Unavailable	VG Unavailable	VG Unavailable	VG Unavailable	VG Unavailable	VG Unavailable	VG Unavailable	VG Unavailable	VG Unavailable	VG Unavailable	VG Unavailable	VG Unavailable	VG Unavailable	VG Unavailable	VG Unavailable	VG Unavailable	VG Unavailable	VG Unavailable	(0.0007, 0.0381, 0.1454)	(0.0, 0.01, 0.0627)	(0.0287, 0.1425, 0.3431)	VG Unavailable	(0.0026, 0.0568, 0.1902)	VG Unavailable	VG Unavailable	VG Unavailable	VG Unavailable	(0.0008, 0.0184, 0.059)	VG Unavailable	VG Unavailable	VG Unavailable	VG Unavailable	VG Unavailable	VG Unavailable	(0.0126, 0.0924, 0.2591)	VG Unavailable	VG Unavailable	VG Unavailable	VG Unavailable	(0.0048, 0.0166, 0.0358)	(0.0, 0.037, 0.1377)	VG Unavailable	VG Unavailable	VG Unavailable
ENSG00000229894	VG Unavailable	VG Unavailable	VG Unavailable	VG Unavailable	VG Unavailable	VG Unavailable	VG Unavailable	VG Unavailable	VG Unavailable	VG Unavailable	VG Unavailable	VG Unavailable	VG Unavailable	VG Unavailable	VG Unavailable	VG Unavailable	VG Unavailable	VG Unavailable	VG Unavailable	VG Unavailable	VG Unavailable	VG Unavailable	VG Unavailable	VG Unavailable	VG Unavailable	VG Unavailable	VG Unavailable	VG Unavailable	VG Unavailable	VG Unavailable	VG Unavailable	VG Unavailable	VG Unavailable	VG Unavailable	VG Unavailable	VG Unavailable	VG Unavailable	VG Unavailable	VG Unavailable	VG Unavailable	VG Unavailable	VG Unavailable	VG Unavailable	VG Unavailable	VG Unavailable	(0.0147, 0.0213, 0.0295)	VG Unavailable	VG Unavailable	VG Unavailable	VG Unavailable
ENSG00000229896	VG Unavailable	VG Unavailable	VG Unavailable	VG Unavailable	VG Unavailable	VG Unavailable	VG Unavailable	VG Unavailable	VG Unavailable	VG Unavailable	VG Unavailable	VG Unavailable	VG Unavailable	VG Unavailable	VG Unavailable	VG Unavailable	VG Unavailable	VG Unavailable	VG Unavailable	VG Unavailable	VG Unavailable	VG Unavailable	VG Unavailable	VG Unavailable	VG Unavailable	VG Unavailable	VG Unavailable	VG Unavailable	VG Unavailable	VG Unavailable	VG Unavailable	(0.0286, 0.1122, 0.2474)	VG Unavailable	VG Unavailable	VG Unavailable	VG Unavailable	VG Unavailable	VG Unavailable	VG Unavailable	VG Unavailable	VG Unavailable	VG Unavailable	VG Unavailable	VG Unavailable	VG Unavailable	VG Unavailable	VG Unavailable	VG Unavailable	VG Unavailable	VG Unavailable
ENSG00000229912	VG Unavailable	VG Unavailable	VG Unavailable	VG Unavailable	VG Unavailable	VG Unavailable	VG Unavailable	VG Unavailable	VG Unavailable	VG Unavailable	VG Unavailable	VG Unavailable	VG Unavailable	VG Unavailable	VG Unavailable	VG Unavailable	VG Unavailable	VG Unavailable	VG Unavailable	VG Unavailable	VG Unavailable	VG Unavailable	VG Unavailable	VG Unavailable	VG Unavailable	VG Unavailable	VG Unavailable	VG Unavailable	VG Unavailable	VG Unavailable	VG Unavailable	VG Unavailable	VG Unavailable	VG Unavailable	VG Unavailable	VG Unavailable	VG Unavailable	VG Unavailable	VG Unavailable	VG Unavailable	VG Unavailable	VG Unavailable	VG Unavailable	VG Unavailable	VG Unavailable	(0.1519, 0.2168, 0.2932)	VG Unavailable	VG Unavailable	VG Unavailable	VG Unavailable
ENSG00000229914	VG Unavailable	VG Unavailable	VG Unavailable	VG Unavailable	VG Unavailable	VG Unavailable	VG Unavailable	VG Unavailable	VG Unavailable	VG Unavailable	VG Unavailable	VG Unavailable	VG Unavailable	VG Unavailable	VG Unavailable	VG Unavailable	VG Unavailable	VG Unavailable	VG Unavailable	VG Unavailable	VG Unavailable	VG Unavailable	VG Unavailable	VG Unavailable	VG Unavailable	VG Unavailable	VG Unavailable	VG Unavailable	VG Unavailable	VG Unavailable	VG Unavailable	VG Unavailable	VG Unavailable	VG Unavailable	VG Unavailable	VG Unavailable	VG Unavailable	VG Unavailable	VG Unavailable	VG Unavailable	VG Unavailable	VG Unavailable	VG Unavailable	VG Unavailable	VG Unavailable	(0.0356, 0.0651, 0.1034)	VG Unavailable	VG Unavailable	VG Unavailable	VG Unavailable
ENSG00000229921	(0.6662, 0.8939, 1.1481)	(0.697, 0.8939, 1.1325)	VG Unavailable	VG Unavailable	VG Unavailable	VG Unavailable	VG Unavailable	VG Unavailable	VG Unavailable	VG Unavailable	(0.5836, 0.8939, 1.2504)	(0.7516, 0.8939, 1.0673)	(0.7316, 0.8939, 1.0945)	(0.6653, 0.8939, 1.1542)	(0.626, 0.8939, 1.2377)	(0.5768, 0.8939, 1.3026)	VG Unavailable	VG Unavailable	(0.5792, 0.8939, 1.2377)	(0.5366, 0.8939, 1.3196)	(0.6727, 0.8939, 1.1574)	VG Unavailable	VG Unavailable	VG Unavailable	VG Unavailable	VG Unavailable	VG Unavailable	VG Unavailable	VG Unavailable	VG Unavailable	VG Unavailable	VG Unavailable	VG Unavailable	VG Unavailable	VG Unavailable	VG Unavailable	VG Unavailable	VG Unavailable	VG Unavailable	VG Unavailable	VG Unavailable	VG Unavailable	VG Unavailable	VG Unavailable	VG Unavailable	VG Unavailable	VG Unavailable	VG Unavailable	VG Unavailable	VG Unavailable
ENSG00000229925	VG Unavailable	VG Unavailable	VG Unavailable	VG Unavailable	VG Unavailable	VG Unavailable	VG Unavailable	VG Unavailable	VG Unavailable	VG Unavailable	VG Unavailable	VG Unavailable	VG Unavailable	VG Unavailable	VG Unavailable	VG Unavailable	VG Unavailable	VG Unavailable	VG Unavailable	VG Unavailable	VG Unavailable	VG Unavailable	VG Unavailable	VG Unavailable	VG Unavailable	VG Unavailable	VG Unavailable	VG Unavailable	VG Unavailable	VG Unavailable	VG Unavailable	(0.0105, 0.0262, 0.048)	VG Unavailable	VG Unavailable	VG Unavailable	VG Unavailable	VG Unavailable	VG Unavailable	VG Unavailable	VG Unavailable	VG Unavailable	VG Unavailable	VG Unavailable	VG Unavailable	VG Unavailable	VG Unavailable	VG Unavailable	VG Unavailable	VG Unavailable	VG Unavailable
ENSG00000229930	(0.0828, 0.1319, 0.193)	VG Unavailable	VG Unavailable	(0.0548, 0.0889, 0.1317)	(0.0435, 0.0771, 0.1237)	(0.065, 0.0926, 0.1223)	VG Unavailable	VG Unavailable	(0.0392, 0.0902, 0.165)	(0.0203, 0.0656, 0.1307)	(0.0475, 0.087, 0.1411)	(0.0253, 0.0462, 0.071)	(0.0399, 0.0653, 0.0995)	(0.0303, 0.0538, 0.0841)	(0.0541, 0.0937, 0.1457)	(0.0359, 0.0768, 0.127)	(0.0735, 0.1252, 0.1913)	(0.0501, 0.0831, 0.1281)	(0.0612, 0.116, 0.1968)	VG Unavailable	VG Unavailable	VG Unavailable	VG Unavailable	VG Unavailable	VG Unavailable	VG Unavailable	(0.0384, 0.0692, 0.1083)	VG Unavailable	VG Unavailable	VG Unavailable	VG Unavailable	VG Unavailable	VG Unavailable	VG Unavailable	VG Unavailable	VG Unavailable	VG Unavailable	(0.0438, 0.0812, 0.1337)	(0.0408, 0.0626, 0.0893)	VG Unavailable	VG Unavailable	VG Unavailable	VG Unavailable	(0.0186, 0.0437, 0.0829)	VG Unavailable	(0.0077, 0.0149, 0.0244)	(0.0284, 0.0447, 0.066)	VG Unavailable	VG Unavailable	VG Unavailable
ENSG00000229931	VG Unavailable	VG Unavailable	VG Unavailable	VG Unavailable	VG Unavailable	VG Unavailable	VG Unavailable	VG Unavailable	VG Unavailable	VG Unavailable	VG Unavailable	VG Unavailable	VG Unavailable	VG Unavailable	VG Unavailable	VG Unavailable	VG Unavailable	VG Unavailable	VG Unavailable	VG Unavailable	VG Unavailable	VG Unavailable	VG Unavailable	VG Unavailable	VG Unavailable	VG Unavailable	VG Unavailable	VG Unavailable	VG Unavailable	VG Unavailable	VG Unavailable	VG Unavailable	(0.008, 0.0401, 0.1031)	VG Unavailable	VG Unavailable	VG Unavailable	VG Unavailable	VG Unavailable	VG Unavailable	VG Unavailable	VG Unavailable	VG Unavailable	VG Unavailable	VG Unavailable	VG Unavailable	VG Unavailable	VG Unavailable	VG Unavailable	VG Unavailable	(0.0, 0.0, 0.0572)
ENSG00000229937	VG Unavailable	VG Unavailable	VG Unavailable	VG Unavailable	VG Unavailable	VG Unavailable	VG Unavailable	VG Unavailable	VG Unavailable	VG Unavailable	VG Unavailable	VG Unavailable	VG Unavailable	VG Unavailable	VG Unavailable	VG Unavailable	VG Unavailable	VG Unavailable	VG Unavailable	VG Unavailable	VG Unavailable	VG Unavailable	VG Unavailable	VG Unavailable	VG Unavailable	VG Unavailable	VG Unavailable	VG Unavailable	VG Unavailable	VG Unavailable	VG Unavailable	VG Unavailable	VG Unavailable	VG Unavailable	VG Unavailable	VG Unavailable	VG Unavailable	VG Unavailable	VG Unavailable	VG Unavailable	VG Unavailable	VG Unavailable	VG Unavailable	VG Unavailable	VG Unavailable	(0.0035, 0.006, 0.009)	VG Unavailable	VG Unavailable	VG Unavailable	VG Unavailable
ENSG00000229941	VG Unavailable	VG Unavailable	VG Unavailable	VG Unavailable	VG Unavailable	VG Unavailable	VG Unavailable	VG Unavailable	VG Unavailable	VG Unavailable	VG Unavailable	VG Unavailable	VG Unavailable	VG Unavailable	VG Unavailable	VG Unavailable	VG Unavailable	VG Unavailable	VG Unavailable	VG Unavailable	VG Unavailable	VG Unavailable	VG Unavailable	VG Unavailable	VG Unavailable	VG Unavailable	VG Unavailable	VG Unavailable	VG Unavailable	VG Unavailable	VG Unavailable	VG Unavailable	VG Unavailable	(0.0345, 0.0725, 0.1299)	VG Unavailable	VG Unavailable	VG Unavailable	(0.2482, 0.4006, 0.5973)	VG Unavailable	VG Unavailable	VG Unavailable	VG Unavailable	VG Unavailable	VG Unavailable	VG Unavailable	VG Unavailable	VG Unavailable	VG Unavailable	VG Unavailable	VG Unavailable
ENSG00000229950	VG Unavailable	VG Unavailable	VG Unavailable	VG Unavailable	VG Unavailable	VG Unavailable	VG Unavailable	(0.0061, 0.0111, 0.0187)	VG Unavailable	VG Unavailable	VG Unavailable	VG Unavailable	VG Unavailable	VG Unavailable	VG Unavailable	VG Unavailable	VG Unavailable	VG Unavailable	VG Unavailable	VG Unavailable	VG Unavailable	VG Unavailable	VG Unavailable	VG Unavailable	(0.0046, 0.0104, 0.0198)	VG Unavailable	VG Unavailable	VG Unavailable	VG Unavailable	(0.0, 0.0, 0.026)	(0.1081, 0.2145, 0.3692)	VG Unavailable	VG Unavailable	VG Unavailable	VG Unavailable	VG Unavailable	VG Unavailable	(0.0071, 0.0142, 0.0237)	VG Unavailable	(0.0042, 0.0069, 0.0106)	(0.0052, 0.008, 0.0119)	(0.0, 0.0044, 0.0208)	VG Unavailable	VG Unavailable	VG Unavailable	VG Unavailable	VG Unavailable	VG Unavailable	(0.0, 0.0041, 0.0319)	VG Unavailable
ENSG00000229951	(0.0, 0.0036, 0.0123)	(0.0041, 0.01, 0.0188)	(0.0124, 0.0376, 0.0735)	(0.0, 0.0304, 0.1392)	(0.0, 0.0238, 0.131)	(0.0033, 0.0115, 0.0247)	VG Unavailable	(0.0003, 0.0061, 0.0189)	VG Unavailable	VG Unavailable	VG Unavailable	VG Unavailable	VG Unavailable	VG Unavailable	VG Unavailable	VG Unavailable	VG Unavailable	VG Unavailable	VG Unavailable	VG Unavailable	VG Unavailable	(0.0062, 0.0272, 0.0632)	(0.0, 0.0033, 0.0282)	(0.0014, 0.0093, 0.0236)	(0.0006, 0.0076, 0.0221)	(0.0, 0.0026, 0.0137)	(0.0, 0.0014, 0.0109)	(0.0, 0.0086, 0.0478)	(0.0, 0.0006, 0.0266)	VG Unavailable	VG Unavailable	VG Unavailable	(0.0018, 0.0165, 0.05)	(0.002, 0.0091, 0.0213)	(0.0042, 0.0166, 0.0399)	(0.0009, 0.0137, 0.0454)	(0.0216, 0.0662, 0.1298)	(0.0055, 0.0288, 0.0723)	(0.045, 0.0933, 0.1545)	(0.0005, 0.0048, 0.0116)	(0.0033, 0.0173, 0.0414)	(0.0, 0.0005, 0.1331)	(0.0, 0.0108, 0.0512)	VG Unavailable	(0.0017, 0.014, 0.0415)	VG Unavailable	(0.0035, 0.0211, 0.0528)	VG Unavailable	(0.0001, 0.0055, 0.0218)	(0.012, 0.0456, 0.0992)
ENSG00000229953	VG Unavailable	VG Unavailable	(0.0, 0.0031, 0.0141)	VG Unavailable	VG Unavailable	VG Unavailable	VG Unavailable	VG Unavailable	(0.0021, 0.0032, 0.0047)	(0.0016, 0.0025, 0.0037)	(0.0031, 0.0046, 0.0062)	(0.001, 0.002, 0.0034)	(0.0036, 0.0062, 0.0091)	(0.0042, 0.0058, 0.0077)	(0.0026, 0.004, 0.0057)	(0.0025, 0.004, 0.0058)	(0.0017, 0.0027, 0.0042)	(0.0024, 0.0036, 0.005)	(0.003, 0.0044, 0.0061)	(0.0019, 0.0034, 0.0051)	(0.0024, 0.0045, 0.0076)	VG Unavailable	VG Unavailable	VG Unavailable	VG Unavailable	VG Unavailable	VG Unavailable	VG Unavailable	VG Unavailable	VG Unavailable	VG Unavailable	VG Unavailable	VG Unavailable	VG Unavailable	VG Unavailable	VG Unavailable	VG Unavailable	VG Unavailable	(0.1032, 0.1623, 0.2377)	(0.0037, 0.0096, 0.0185)	(0.0065, 0.0109, 0.0161)	VG Unavailable	(0.0002, 0.0129, 0.0427)	VG Unavailable	(0.0019, 0.0169, 0.0491)	(0.001, 0.0093, 0.0247)	VG Unavailable	(0.0018, 0.0186, 0.0552)	VG Unavailable	VG Unavailable
ENSG00000229956	(0.001, 0.0073, 0.0183)	(0.013, 0.0284, 0.05)	VG Unavailable	(0.0115, 0.0298, 0.0566)	(0.0048, 0.0258, 0.0651)	(0.0078, 0.0166, 0.0286)	VG Unavailable	(0.0215, 0.0434, 0.0715)	(0.0, 0.0082, 0.0392)	(0.0013, 0.0146, 0.0454)	(0.017, 0.0451, 0.0888)	(0.0106, 0.0219, 0.0394)	(0.0022, 0.0097, 0.0227)	(0.0075, 0.0182, 0.0338)	(0.001, 0.0048, 0.0118)	(0.0323, 0.0675, 0.1161)	(0.0049, 0.0191, 0.0426)	(0.0, 0.0038, 0.0405)	VG Unavailable	VG Unavailable	(0.0057, 0.0232, 0.0543)	(0.0043, 0.0165, 0.0394)	(0.0017, 0.0102, 0.0262)	(0.0001, 0.0057, 0.0209)	VG Unavailable	(0.0023, 0.0084, 0.0186)	(0.0058, 0.0134, 0.0254)	(0.0016, 0.0119, 0.033)	VG Unavailable	VG Unavailable	VG Unavailable	VG Unavailable	(0.0047, 0.0168, 0.0353)	(0.0347, 0.0756, 0.1319)	(0.013, 0.0199, 0.029)	(0.002, 0.014, 0.0355)	VG Unavailable	(0.0242, 0.0569, 0.098)	(0.0056, 0.0206, 0.0465)	(0.0534, 0.0888, 0.1316)	(0.0318, 0.0528, 0.0803)	VG Unavailable	(0.0002, 0.014, 0.0489)	VG Unavailable	(0.0086, 0.0289, 0.064)	(0.003, 0.0083, 0.0165)	(0.0093, 0.0174, 0.0273)	(0.0, 0.0, 0.0211)	(0.005, 0.0389, 0.1126)	VG Unavailable
ENSG00000229960	VG Unavailable	VG Unavailable	VG Unavailable	VG Unavailable	VG Unavailable	VG Unavailable	VG Unavailable	VG Unavailable	VG Unavailable	VG Unavailable	VG Unavailable	VG Unavailable	(0.0, 0.0, 0.0483)	VG Unavailable	VG Unavailable	VG Unavailable	VG Unavailable	VG Unavailable	VG Unavailable	VG Unavailable	VG Unavailable	VG Unavailable	VG Unavailable	VG Unavailable	VG Unavailable	VG Unavailable	VG Unavailable	VG Unavailable	VG Unavailable	VG Unavailable	VG Unavailable	VG Unavailable	VG Unavailable	VG Unavailable	VG Unavailable	VG Unavailable	VG Unavailable	VG Unavailable	VG Unavailable	VG Unavailable	VG Unavailable	VG Unavailable	VG Unavailable	VG Unavailable	VG Unavailable	VG Unavailable	VG Unavailable	VG Unavailable	VG Unavailable	VG Unavailable
ENSG00000229961	VG Unavailable	VG Unavailable	VG Unavailable	VG Unavailable	VG Unavailable	VG Unavailable	VG Unavailable	VG Unavailable	VG Unavailable	VG Unavailable	VG Unavailable	VG Unavailable	VG Unavailable	VG Unavailable	VG Unavailable	VG Unavailable	VG Unavailable	VG Unavailable	VG Unavailable	VG Unavailable	VG Unavailable	VG Unavailable	VG Unavailable	VG Unavailable	VG Unavailable	VG Unavailable	VG Unavailable	VG Unavailable	VG Unavailable	VG Unavailable	VG Unavailable	VG Unavailable	VG Unavailable	VG Unavailable	VG Unavailable	VG Unavailable	VG Unavailable	VG Unavailable	VG Unavailable	VG Unavailable	VG Unavailable	VG Unavailable	VG Unavailable	VG Unavailable	VG Unavailable	(0.0159, 0.0317, 0.0534)	VG Unavailable	VG Unavailable	VG Unavailable	VG Unavailable
ENSG00000229969	(0.177, 0.2069, 0.238)	(0.134, 0.1631, 0.1925)	(0.2961, 0.4208, 0.5726)	(0.1569, 0.1941, 0.2373)	(0.1375, 0.1775, 0.2252)	(0.1564, 0.1823, 0.2116)	(0.0249, 0.1002, 0.2248)	(0.1646, 0.1993, 0.2368)	VG Unavailable	(0.1658, 0.3012, 0.4778)	VG Unavailable	VG Unavailable	VG Unavailable	(0.2541, 0.3718, 0.527)	VG Unavailable	VG Unavailable	VG Unavailable	VG Unavailable	VG Unavailable	VG Unavailable	VG Unavailable	(0.147, 0.202, 0.2644)	(0.1872, 0.2505, 0.3201)	(0.1426, 0.1824, 0.231)	(0.1367, 0.1717, 0.2095)	(0.2026, 0.248, 0.2994)	VG Unavailable	(0.1613, 0.2157, 0.2727)	(0.185, 0.2399, 0.3109)	(0.1591, 0.2791, 0.4332)	VG Unavailable	VG Unavailable	(0.2017, 0.2446, 0.2963)	(0.3039, 0.3762, 0.4624)	(0.1554, 0.1835, 0.2144)	(0.1402, 0.1893, 0.2541)	VG Unavailable	(0.1787, 0.2281, 0.2852)	(0.2433, 0.3401, 0.4496)	(0.1958, 0.2402, 0.2873)	(0.2371, 0.2803, 0.3267)	(0.1235, 0.1846, 0.257)	(0.1492, 0.2116, 0.2956)	(0.1875, 0.2562, 0.3347)	(0.2113, 0.2837, 0.3703)	(0.2919, 0.3646, 0.4477)	(0.2069, 0.2438, 0.2857)	(0.117, 0.1709, 0.2313)	(0.1038, 0.1551, 0.2132)	VG Unavailable
ENSG00000229972	VG Unavailable	VG Unavailable	VG Unavailable	VG Unavailable	VG Unavailable	VG Unavailable	VG Unavailable	VG Unavailable	VG Unavailable	VG Unavailable	VG Unavailable	VG Unavailable	VG Unavailable	VG Unavailable	VG Unavailable	VG Unavailable	VG Unavailable	VG Unavailable	VG Unavailable	VG Unavailable	VG Unavailable	VG Unavailable	VG Unavailable	VG Unavailable	VG Unavailable	VG Unavailable	VG Unavailable	VG Unavailable	VG Unavailable	VG Unavailable	VG Unavailable	VG Unavailable	VG Unavailable	VG Unavailable	VG Unavailable	VG Unavailable	VG Unavailable	VG Unavailable	VG Unavailable	VG Unavailable	VG Unavailable	VG Unavailable	VG Unavailable	VG Unavailable	VG Unavailable	(0.1172, 0.1693, 0.2329)	VG Unavailable	VG Unavailable	VG Unavailable	VG Unavailable
ENSG00000229980	(0.0262, 0.0497, 0.0785)	VG Unavailable	(0.0, 0.0062, 0.0385)	(0.0333, 0.05, 0.0699)	(0.0312, 0.0523, 0.0796)	(0.0323, 0.0436, 0.0562)	VG Unavailable	(0.01, 0.0189, 0.0311)	(0.0105, 0.0273, 0.0536)	(0.0197, 0.0464, 0.0877)	(0.0039, 0.0128, 0.028)	(0.0292, 0.0488, 0.0725)	(0.0222, 0.038, 0.0575)	(0.0143, 0.0268, 0.0435)	(0.021, 0.0391, 0.0656)	(0.0082, 0.0237, 0.0443)	(0.0189, 0.0388, 0.0693)	(0.0034, 0.0114, 0.0219)	(0.0004, 0.0078, 0.0251)	VG Unavailable	VG Unavailable	(0.0287, 0.0449, 0.0638)	(0.0171, 0.0347, 0.0561)	(0.0194, 0.0337, 0.0514)	(0.0086, 0.0204, 0.0353)	(0.032, 0.0461, 0.064)	VG Unavailable	VG Unavailable	(0.0257, 0.0494, 0.0794)	(0.0132, 0.0498, 0.1089)	VG Unavailable	VG Unavailable	VG Unavailable	(0.022, 0.0303, 0.0391)	(0.016, 0.0249, 0.0363)	VG Unavailable	(0.0237, 0.0433, 0.0688)	(0.0141, 0.0245, 0.0395)	(0.0146, 0.0283, 0.0454)	(0.0043, 0.0069, 0.0097)	(0.0048, 0.0064, 0.0083)	(0.0045, 0.0088, 0.0148)	(0.0092, 0.0288, 0.0624)	VG Unavailable	(0.0128, 0.032, 0.0599)	(0.0077, 0.0138, 0.0207)	(0.0205, 0.0379, 0.0577)	VG Unavailable	(0.0119, 0.0386, 0.0858)	VG Unavailable
ENSG00000229981	VG Unavailable	VG Unavailable	VG Unavailable	VG Unavailable	(0.011, 0.0402, 0.0859)	VG Unavailable	VG Unavailable	VG Unavailable	(0.0052, 0.0271, 0.0674)	VG Unavailable	VG Unavailable	VG Unavailable	VG Unavailable	VG Unavailable	(0.0063, 0.0238, 0.0569)	VG Unavailable	VG Unavailable	VG Unavailable	VG Unavailable	VG Unavailable	VG Unavailable	VG Unavailable	VG Unavailable	(0.0304, 0.0751, 0.1497)	VG Unavailable	(0.0581, 0.1483, 0.2704)	VG Unavailable	VG Unavailable	VG Unavailable	VG Unavailable	VG Unavailable	VG Unavailable	(0.0218, 0.0332, 0.0463)	VG Unavailable	(0.0135, 0.0176, 0.0219)	VG Unavailable	(0.0112, 0.0251, 0.042)	VG Unavailable	VG Unavailable	VG Unavailable	VG Unavailable	VG Unavailable	VG Unavailable	(0.0372, 0.0641, 0.0966)	VG Unavailable	(0.0081, 0.0223, 0.0442)	VG Unavailable	VG Unavailable	VG Unavailable	VG Unavailable
ENSG00000229986	VG Unavailable	VG Unavailable	VG Unavailable	VG Unavailable	VG Unavailable	VG Unavailable	VG Unavailable	VG Unavailable	VG Unavailable	VG Unavailable	VG Unavailable	VG Unavailable	VG Unavailable	VG Unavailable	VG Unavailable	VG Unavailable	VG Unavailable	VG Unavailable	VG Unavailable	VG Unavailable	VG Unavailable	VG Unavailable	VG Unavailable	VG Unavailable	VG Unavailable	VG Unavailable	VG Unavailable	VG Unavailable	VG Unavailable	VG Unavailable	VG Unavailable	(0.0273, 0.0783, 0.1635)	VG Unavailable	VG Unavailable	VG Unavailable	VG Unavailable	VG Unavailable	VG Unavailable	VG Unavailable	VG Unavailable	VG Unavailable	VG Unavailable	VG Unavailable	VG Unavailable	VG Unavailable	VG Unavailable	VG Unavailable	VG Unavailable	VG Unavailable	VG Unavailable
ENSG00000229989	VG Unavailable	VG Unavailable	VG Unavailable	VG Unavailable	VG Unavailable	VG Unavailable	VG Unavailable	VG Unavailable	VG Unavailable	VG Unavailable	VG Unavailable	(0.0057, 0.0229, 0.05)	VG Unavailable	VG Unavailable	VG Unavailable	VG Unavailable	VG Unavailable	VG Unavailable	VG Unavailable	VG Unavailable	VG Unavailable	VG Unavailable	VG Unavailable	VG Unavailable	VG Unavailable	VG Unavailable	VG Unavailable	VG Unavailable	VG Unavailable	VG Unavailable	(0.0073, 0.0341, 0.0829)	VG Unavailable	(0.0143, 0.0265, 0.0433)	VG Unavailable	VG Unavailable	VG Unavailable	VG Unavailable	VG Unavailable	VG Unavailable	VG Unavailable	VG Unavailable	VG Unavailable	VG Unavailable	(0.0059, 0.0229, 0.0507)	VG Unavailable	VG Unavailable	VG Unavailable	VG Unavailable	VG Unavailable	(0.0268, 0.052, 0.087)
ENSG00000230000	VG Unavailable	VG Unavailable	VG Unavailable	VG Unavailable	VG Unavailable	VG Unavailable	VG Unavailable	VG Unavailable	VG Unavailable	VG Unavailable	VG Unavailable	VG Unavailable	VG Unavailable	VG Unavailable	VG Unavailable	VG Unavailable	VG Unavailable	VG Unavailable	VG Unavailable	VG Unavailable	VG Unavailable	VG Unavailable	VG Unavailable	VG Unavailable	VG Unavailable	VG Unavailable	VG Unavailable	VG Unavailable	VG Unavailable	VG Unavailable	VG Unavailable	VG Unavailable	VG Unavailable	VG Unavailable	VG Unavailable	VG Unavailable	VG Unavailable	VG Unavailable	VG Unavailable	VG Unavailable	VG Unavailable	VG Unavailable	VG Unavailable	VG Unavailable	VG Unavailable	(0.0777, 0.0977, 0.1207)	VG Unavailable	VG Unavailable	VG Unavailable	VG Unavailable
ENSG00000230002	VG Unavailable	VG Unavailable	VG Unavailable	VG Unavailable	VG Unavailable	VG Unavailable	VG Unavailable	VG Unavailable	VG Unavailable	VG Unavailable	VG Unavailable	VG Unavailable	VG Unavailable	VG Unavailable	VG Unavailable	VG Unavailable	VG Unavailable	VG Unavailable	VG Unavailable	VG Unavailable	VG Unavailable	VG Unavailable	VG Unavailable	VG Unavailable	VG Unavailable	VG Unavailable	VG Unavailable	VG Unavailable	VG Unavailable	VG Unavailable	VG Unavailable	VG Unavailable	VG Unavailable	VG Unavailable	(0.0452, 0.0763, 0.1199)	(0.0112, 0.0505, 0.1247)	VG Unavailable	VG Unavailable	VG Unavailable	VG Unavailable	VG Unavailable	VG Unavailable	VG Unavailable	VG Unavailable	VG Unavailable	VG Unavailable	VG Unavailable	VG Unavailable	VG Unavailable	VG Unavailable
ENSG00000230006	VG Unavailable	VG Unavailable	VG Unavailable	VG Unavailable	(0.0489, 0.1324, 0.2655)	VG Unavailable	VG Unavailable	(0.0194, 0.0468, 0.0862)	(0.0073, 0.0288, 0.0644)	VG Unavailable	(0.002, 0.0138, 0.0368)	VG Unavailable	VG Unavailable	(0.0006, 0.01, 0.0294)	(0.002, 0.0135, 0.0362)	VG Unavailable	(0.0006, 0.0074, 0.0219)	(0.0, 0.0, 0.0381)	VG Unavailable	VG Unavailable	VG Unavailable	(0.0, 0.0061, 0.0424)	(0.0088, 0.0149, 0.023)	VG Unavailable	(0.0278, 0.0595, 0.1062)	VG Unavailable	VG Unavailable	VG Unavailable	VG Unavailable	VG Unavailable	(0.4427, 0.6567, 0.8998)	VG Unavailable	(0.0142, 0.0271, 0.0449)	VG Unavailable	VG Unavailable	VG Unavailable	VG Unavailable	VG Unavailable	VG Unavailable	VG Unavailable	VG Unavailable	(0.0047, 0.0102, 0.0188)	(0.036, 0.0537, 0.0741)	(0.042, 0.0577, 0.077)	(0.0181, 0.0382, 0.066)	(0.0022, 0.0037, 0.0056)	(0.0318, 0.052, 0.0758)	VG Unavailable	VG Unavailable	VG Unavailable
ENSG00000230010	VG Unavailable	VG Unavailable	VG Unavailable	VG Unavailable	VG Unavailable	VG Unavailable	VG Unavailable	VG Unavailable	VG Unavailable	VG Unavailable	VG Unavailable	VG Unavailable	VG Unavailable	VG Unavailable	VG Unavailable	VG Unavailable	VG Unavailable	VG Unavailable	VG Unavailable	VG Unavailable	VG Unavailable	VG Unavailable	VG Unavailable	VG Unavailable	VG Unavailable	VG Unavailable	VG Unavailable	VG Unavailable	VG Unavailable	VG Unavailable	VG Unavailable	VG Unavailable	VG Unavailable	VG Unavailable	VG Unavailable	VG Unavailable	VG Unavailable	VG Unavailable	(0.0395, 0.0718, 0.1101)	VG Unavailable	VG Unavailable	VG Unavailable	VG Unavailable	VG Unavailable	VG Unavailable	(0.0, 0.0036, 0.0133)	VG Unavailable	VG Unavailable	VG Unavailable	VG Unavailable
ENSG00000230013	VG Unavailable	VG Unavailable	VG Unavailable	VG Unavailable	VG Unavailable	VG Unavailable	VG Unavailable	VG Unavailable	VG Unavailable	VG Unavailable	VG Unavailable	VG Unavailable	VG Unavailable	VG Unavailable	VG Unavailable	VG Unavailable	VG Unavailable	VG Unavailable	VG Unavailable	VG Unavailable	VG Unavailable	VG Unavailable	VG Unavailable	VG Unavailable	VG Unavailable	VG Unavailable	VG Unavailable	VG Unavailable	VG Unavailable	VG Unavailable	VG Unavailable	VG Unavailable	VG Unavailable	VG Unavailable	VG Unavailable	VG Unavailable	VG Unavailable	VG Unavailable	VG Unavailable	VG Unavailable	VG Unavailable	VG Unavailable	VG Unavailable	VG Unavailable	VG Unavailable	(0.0346, 0.045, 0.0575)	VG Unavailable	VG Unavailable	VG Unavailable	VG Unavailable
ENSG00000230018	(0.0169, 0.0249, 0.0353)	(0.0252, 0.0449, 0.0689)	VG Unavailable	(0.0073, 0.0112, 0.0155)	(0.009, 0.0179, 0.0303)	(0.006, 0.0106, 0.0162)	VG Unavailable	(0.0095, 0.0184, 0.0288)	VG Unavailable	VG Unavailable	VG Unavailable	VG Unavailable	VG Unavailable	VG Unavailable	VG Unavailable	VG Unavailable	VG Unavailable	VG Unavailable	VG Unavailable	VG Unavailable	VG Unavailable	(0.0013, 0.0183, 0.0612)	(0.0, 0.0, 0.066)	(0.0275, 0.0563, 0.0996)	VG Unavailable	(0.0079, 0.0191, 0.0372)	VG Unavailable	VG Unavailable	VG Unavailable	VG Unavailable	VG Unavailable	VG Unavailable	(0.0151, 0.0254, 0.0369)	VG Unavailable	(0.0194, 0.0346, 0.0547)	(0.0, 0.0032, 0.0288)	VG Unavailable	VG Unavailable	VG Unavailable	(0.0112, 0.0263, 0.0477)	(0.0121, 0.025, 0.0408)	VG Unavailable	VG Unavailable	VG Unavailable	VG Unavailable	VG Unavailable	(0.0213, 0.0367, 0.0562)	(0.0007, 0.0097, 0.0303)	VG Unavailable	VG Unavailable
ENSG00000230021	(0.7715, 0.8939, 1.0223)	(0.7692, 0.8939, 1.0196)	(0.7676, 0.8939, 1.0384)	(0.5077, 0.6407, 0.7813)	(0.7007, 0.8939, 1.1306)	(0.623, 0.7386, 0.8722)	(0.1458, 0.4877, 1.1055)	(0.7701, 0.8939, 1.0224)	(0.755, 0.8939, 1.0547)	(0.72, 0.8939, 1.0892)	(nan, nan, nan)	(0.7333, 0.8939, 1.0769)	(0.7236, 0.8939, 1.0984)	(0.7691, 0.8939, 1.0233)	(0.7587, 0.8939, 1.0455)	(0.7734, 0.8939, 1.0351)	(0.7605, 0.8939, 1.0274)	(0.7834, 0.8939, 1.024)	(0.7754, 0.8939, 1.0231)	(0.7328, 0.8939, 1.0482)	(0.724, 0.8939, 1.0921)	(0.7535, 0.8939, 1.0483)	(0.7877, 0.8939, 1.0083)	(0.763, 0.8939, 1.0315)	(0.7585, 0.8939, 1.051)	(0.7705, 0.8939, 1.023)	(0.6987, 0.8577, 1.0233)	(0.79, 0.8939, 1.003)	(0.8224, 0.8939, 0.9677)	(0.7136, 0.8939, 1.0835)	(0.4667, 0.6629, 0.8944)	(nan, nan, nan)	(0.7599, 0.8939, 1.0389)	(0.8169, 0.8939, 0.9704)	(0.4876, 0.583, 0.6892)	(0.1576, 0.2432, 0.3577)	(0.7016, 0.8939, 1.1081)	(0.7468, 0.8939, 1.0628)	(0.6127, 0.8028, 1.0219)	(0.7678, 0.8939, 1.0216)	(0.765, 0.8939, 1.0308)	(0.6362, 0.8939, 1.2023)	(0.7144, 0.8939, 1.0822)	(0.6779, 0.8939, 1.1425)	(0.7621, 0.8939, 1.0281)	(0.6446, 0.7846, 0.9593)	(0.7518, 0.8939, 1.0398)	(0.2299, 0.3592, 0.5233)	(0.2806, 0.4343, 0.6272)	(0.7374, 0.8939, 1.0756)
ENSG00000230023	VG Unavailable	VG Unavailable	VG Unavailable	VG Unavailable	VG Unavailable	VG Unavailable	VG Unavailable	VG Unavailable	VG Unavailable	VG Unavailable	VG Unavailable	(0.0077, 0.0189, 0.0354)	(0.0141, 0.0301, 0.0512)	VG Unavailable	VG Unavailable	VG Unavailable	VG Unavailable	VG Unavailable	VG Unavailable	VG Unavailable	VG Unavailable	VG Unavailable	VG Unavailable	VG Unavailable	VG Unavailable	VG Unavailable	VG Unavailable	VG Unavailable	VG Unavailable	VG Unavailable	VG Unavailable	VG Unavailable	VG Unavailable	VG Unavailable	VG Unavailable	VG Unavailable	VG Unavailable	VG Unavailable	VG Unavailable	VG Unavailable	VG Unavailable	VG Unavailable	VG Unavailable	VG Unavailable	VG Unavailable	VG Unavailable	VG Unavailable	VG Unavailable	VG Unavailable	VG Unavailable
ENSG00000230027	VG Unavailable	VG Unavailable	VG Unavailable	VG Unavailable	VG Unavailable	VG Unavailable	VG Unavailable	VG Unavailable	VG Unavailable	VG Unavailable	VG Unavailable	VG Unavailable	VG Unavailable	VG Unavailable	VG Unavailable	VG Unavailable	VG Unavailable	VG Unavailable	VG Unavailable	VG Unavailable	VG Unavailable	VG Unavailable	VG Unavailable	VG Unavailable	VG Unavailable	VG Unavailable	VG Unavailable	VG Unavailable	VG Unavailable	(0.112, 0.2051, 0.3465)	VG Unavailable	VG Unavailable	VG Unavailable	VG Unavailable	VG Unavailable	VG Unavailable	VG Unavailable	VG Unavailable	VG Unavailable	VG Unavailable	VG Unavailable	VG Unavailable	VG Unavailable	VG Unavailable	VG Unavailable	VG Unavailable	VG Unavailable	VG Unavailable	VG Unavailable	VG Unavailable
ENSG00000230033	VG Unavailable	VG Unavailable	VG Unavailable	VG Unavailable	VG Unavailable	VG Unavailable	VG Unavailable	VG Unavailable	VG Unavailable	VG Unavailable	VG Unavailable	VG Unavailable	VG Unavailable	VG Unavailable	VG Unavailable	VG Unavailable	VG Unavailable	VG Unavailable	VG Unavailable	VG Unavailable	VG Unavailable	VG Unavailable	VG Unavailable	VG Unavailable	VG Unavailable	VG Unavailable	VG Unavailable	VG Unavailable	VG Unavailable	VG Unavailable	(0.0404, 0.089, 0.1708)	VG Unavailable	VG Unavailable	VG Unavailable	VG Unavailable	VG Unavailable	VG Unavailable	VG Unavailable	VG Unavailable	VG Unavailable	VG Unavailable	VG Unavailable	VG Unavailable	VG Unavailable	VG Unavailable	VG Unavailable	VG Unavailable	VG Unavailable	VG Unavailable	VG Unavailable
ENSG00000230035	VG Unavailable	VG Unavailable	VG Unavailable	VG Unavailable	VG Unavailable	VG Unavailable	VG Unavailable	VG Unavailable	VG Unavailable	VG Unavailable	VG Unavailable	VG Unavailable	VG Unavailable	VG Unavailable	VG Unavailable	VG Unavailable	VG Unavailable	VG Unavailable	VG Unavailable	VG Unavailable	VG Unavailable	VG Unavailable	VG Unavailable	VG Unavailable	VG Unavailable	VG Unavailable	VG Unavailable	VG Unavailable	VG Unavailable	VG Unavailable	VG Unavailable	VG Unavailable	VG Unavailable	VG Unavailable	VG Unavailable	VG Unavailable	VG Unavailable	VG Unavailable	VG Unavailable	VG Unavailable	VG Unavailable	VG Unavailable	VG Unavailable	VG Unavailable	VG Unavailable	(0.0079, 0.0155, 0.0266)	VG Unavailable	VG Unavailable	VG Unavailable	VG Unavailable
ENSG00000230040	VG Unavailable	VG Unavailable	VG Unavailable	VG Unavailable	VG Unavailable	VG Unavailable	VG Unavailable	VG Unavailable	VG Unavailable	VG Unavailable	VG Unavailable	VG Unavailable	VG Unavailable	VG Unavailable	VG Unavailable	VG Unavailable	VG Unavailable	VG Unavailable	VG Unavailable	VG Unavailable	VG Unavailable	VG Unavailable	VG Unavailable	VG Unavailable	VG Unavailable	VG Unavailable	VG Unavailable	VG Unavailable	VG Unavailable	VG Unavailable	VG Unavailable	VG Unavailable	VG Unavailable	VG Unavailable	VG Unavailable	VG Unavailable	VG Unavailable	VG Unavailable	VG Unavailable	VG Unavailable	VG Unavailable	VG Unavailable	VG Unavailable	VG Unavailable	VG Unavailable	(0.0039, 0.0188, 0.0463)	VG Unavailable	VG Unavailable	VG Unavailable	VG Unavailable
ENSG00000230051	VG Unavailable	VG Unavailable	VG Unavailable	VG Unavailable	VG Unavailable	VG Unavailable	VG Unavailable	VG Unavailable	VG Unavailable	VG Unavailable	(0.0096, 0.0138, 0.0186)	VG Unavailable	VG Unavailable	(0.0152, 0.0448, 0.0934)	(0.0145, 0.0425, 0.0896)	(0.0587, 0.1192, 0.1988)	VG Unavailable	(0.0073, 0.0098, 0.0133)	(0.0076, 0.0114, 0.016)	VG Unavailable	VG Unavailable	VG Unavailable	VG Unavailable	VG Unavailable	VG Unavailable	VG Unavailable	VG Unavailable	VG Unavailable	VG Unavailable	VG Unavailable	VG Unavailable	VG Unavailable	VG Unavailable	VG Unavailable	VG Unavailable	VG Unavailable	VG Unavailable	VG Unavailable	VG Unavailable	VG Unavailable	VG Unavailable	VG Unavailable	VG Unavailable	VG Unavailable	VG Unavailable	VG Unavailable	VG Unavailable	VG Unavailable	VG Unavailable	VG Unavailable
ENSG00000230054	VG Unavailable	VG Unavailable	VG Unavailable	VG Unavailable	VG Unavailable	VG Unavailable	VG Unavailable	VG Unavailable	VG Unavailable	VG Unavailable	VG Unavailable	VG Unavailable	VG Unavailable	VG Unavailable	VG Unavailable	VG Unavailable	VG Unavailable	VG Unavailable	VG Unavailable	VG Unavailable	VG Unavailable	VG Unavailable	VG Unavailable	VG Unavailable	VG Unavailable	VG Unavailable	VG Unavailable	VG Unavailable	VG Unavailable	VG Unavailable	VG Unavailable	VG Unavailable	VG Unavailable	VG Unavailable	VG Unavailable	VG Unavailable	VG Unavailable	(0.0369, 0.0838, 0.1513)	VG Unavailable	VG Unavailable	VG Unavailable	VG Unavailable	VG Unavailable	(0.0428, 0.0849, 0.1416)	VG Unavailable	(0.0033, 0.0056, 0.0082)	VG Unavailable	VG Unavailable	VG Unavailable	VG Unavailable
ENSG00000230061	VG Unavailable	VG Unavailable	VG Unavailable	VG Unavailable	VG Unavailable	VG Unavailable	VG Unavailable	(0.0304, 0.0639, 0.1063)	(0.0, 0.0113, 0.0696)	VG Unavailable	(0.0368, 0.0669, 0.1064)	(0.0855, 0.1305, 0.189)	(0.1095, 0.1726, 0.2469)	(0.0072, 0.0237, 0.0507)	(0.0079, 0.0247, 0.0492)	VG Unavailable	(0.0019, 0.0166, 0.0469)	(0.0549, 0.0994, 0.1578)	(0.0526, 0.1137, 0.1943)	VG Unavailable	VG Unavailable	VG Unavailable	VG Unavailable	VG Unavailable	VG Unavailable	VG Unavailable	VG Unavailable	VG Unavailable	VG Unavailable	VG Unavailable	(0.1681, 0.3189, 0.5104)	VG Unavailable	(0.02, 0.0462, 0.0845)	VG Unavailable	VG Unavailable	VG Unavailable	VG Unavailable	VG Unavailable	(0.0337, 0.0626, 0.1031)	(0.0404, 0.0735, 0.1123)	(0.0285, 0.054, 0.0887)	VG Unavailable	VG Unavailable	(0.024, 0.044, 0.0686)	VG Unavailable	(0.0214, 0.0504, 0.0953)	VG Unavailable	VG Unavailable	VG Unavailable	(0.0658, 0.0865, 0.1093)
ENSG00000230062	VG Unavailable	VG Unavailable	VG Unavailable	VG Unavailable	VG Unavailable	VG Unavailable	VG Unavailable	VG Unavailable	VG Unavailable	VG Unavailable	VG Unavailable	VG Unavailable	VG Unavailable	VG Unavailable	VG Unavailable	VG Unavailable	VG Unavailable	VG Unavailable	VG Unavailable	VG Unavailable	VG Unavailable	VG Unavailable	VG Unavailable	VG Unavailable	VG Unavailable	VG Unavailable	VG Unavailable	VG Unavailable	VG Unavailable	VG Unavailable	VG Unavailable	VG Unavailable	(0.0133, 0.0345, 0.0713)	VG Unavailable	VG Unavailable	VG Unavailable	VG Unavailable	VG Unavailable	VG Unavailable	VG Unavailable	VG Unavailable	VG Unavailable	VG Unavailable	VG Unavailable	VG Unavailable	VG Unavailable	VG Unavailable	VG Unavailable	VG Unavailable	VG Unavailable
ENSG00000230067	VG Unavailable	VG Unavailable	VG Unavailable	VG Unavailable	VG Unavailable	VG Unavailable	VG Unavailable	VG Unavailable	VG Unavailable	VG Unavailable	VG Unavailable	VG Unavailable	VG Unavailable	VG Unavailable	VG Unavailable	VG Unavailable	VG Unavailable	VG Unavailable	VG Unavailable	VG Unavailable	VG Unavailable	VG Unavailable	VG Unavailable	VG Unavailable	VG Unavailable	VG Unavailable	VG Unavailable	VG Unavailable	VG Unavailable	VG Unavailable	VG Unavailable	VG Unavailable	VG Unavailable	VG Unavailable	(0.2226, 0.2852, 0.3602)	VG Unavailable	VG Unavailable	VG Unavailable	VG Unavailable	VG Unavailable	VG Unavailable	VG Unavailable	VG Unavailable	VG Unavailable	VG Unavailable	VG Unavailable	VG Unavailable	VG Unavailable	VG Unavailable	VG Unavailable
ENSG00000230074	(0.2148, 0.364, 0.5545)	(0.1937, 0.3508, 0.5818)	VG Unavailable	(0.1989, 0.3942, 0.6654)	(0.176, 0.3807, 0.6973)	(0.1672, 0.2894, 0.4253)	VG Unavailable	(0.156, 0.2901, 0.4862)	VG Unavailable	VG Unavailable	VG Unavailable	VG Unavailable	VG Unavailable	VG Unavailable	VG Unavailable	VG Unavailable	VG Unavailable	VG Unavailable	VG Unavailable	VG Unavailable	VG Unavailable	(0.2862, 0.5554, 0.9914)	(0.1166, 0.2338, 0.403)	(0.2061, 0.3733, 0.6197)	VG Unavailable	(0.2142, 0.3535, 0.5522)	(0.2635, 0.4423, 0.674)	VG Unavailable	VG Unavailable	VG Unavailable	VG Unavailable	VG Unavailable	(0.2321, 0.3825, 0.573)	VG Unavailable	(0.1431, 0.2693, 0.4303)	(0.2056, 0.478, 0.8833)	VG Unavailable	(0.0777, 0.2069, 0.4069)	VG Unavailable	(0.1615, 0.2925, 0.4469)	(0.1913, 0.3248, 0.5013)	VG Unavailable	VG Unavailable	VG Unavailable	VG Unavailable	(0.1299, 0.2513, 0.4044)	(0.1991, 0.3389, 0.5206)	(0.1482, 0.4709, 1.0313)	VG Unavailable	VG Unavailable
ENSG00000230076	(0.6386, 0.8939, 1.1944)	VG Unavailable	VG Unavailable	(0.5236, 0.8939, 1.3542)	VG Unavailable	(0.6627, 0.8939, 1.1969)	VG Unavailable	(0.6317, 0.8939, 1.2858)	VG Unavailable	VG Unavailable	VG Unavailable	VG Unavailable	VG Unavailable	VG Unavailable	VG Unavailable	VG Unavailable	VG Unavailable	VG Unavailable	VG Unavailable	VG Unavailable	VG Unavailable	(0.4955, 0.8939, 1.3596)	VG Unavailable	VG Unavailable	(0.5956, 0.8939, 1.2459)	(0.5965, 0.8939, 1.296)	(0.619, 0.8939, 1.2352)	VG Unavailable	VG Unavailable	VG Unavailable	VG Unavailable	VG Unavailable	(0.5712, 0.8939, 1.2606)	(0.6311, 0.8939, 1.2166)	(0.531, 0.8939, 1.3307)	VG Unavailable	VG Unavailable	VG Unavailable	VG Unavailable	(0.5924, 0.8939, 1.2689)	(0.6595, 0.8939, 1.157)	VG Unavailable	VG Unavailable	VG Unavailable	(0.5345, 0.8939, 1.3296)	VG Unavailable	(0.6023, 0.8939, 1.2575)	VG Unavailable	VG Unavailable	(0.5806, 0.8939, 1.3191)
ENSG00000230082	(0.0149, 0.0295, 0.0489)	(0.0131, 0.0279, 0.0481)	(0.0, 0.0037, 0.0247)	(0.0004, 0.0097, 0.0316)	(0.012, 0.0312, 0.0611)	(0.0322, 0.0573, 0.0915)	(0.0, 0.0162, 0.0785)	(0.0057, 0.0169, 0.0335)	(0.0, 0.0022, 0.0095)	(0.0014, 0.0117, 0.0332)	(0.0022, 0.0076, 0.0156)	(0.0009, 0.0034, 0.0078)	(0.0004, 0.0027, 0.0077)	(0.0, 0.0017, 0.0078)	(0.0029, 0.0075, 0.0141)	(0.0004, 0.0087, 0.0268)	(0.0002, 0.0052, 0.0168)	(0.0, 0.0007, 0.0055)	(0.0, 0.0018, 0.0126)	(0.0, 0.0053, 0.024)	(0.0025, 0.0154, 0.0389)	(0.0108, 0.0255, 0.0474)	(0.0003, 0.0094, 0.0309)	(0.0003, 0.0075, 0.0218)	(0.0127, 0.03, 0.0572)	(0.0097, 0.024, 0.0472)	(0.003, 0.0092, 0.0191)	VG Unavailable	VG Unavailable	VG Unavailable	(0.0012, 0.0054, 0.0132)	VG Unavailable	(0.0234, 0.0458, 0.0761)	(0.0087, 0.017, 0.0279)	(0.0159, 0.0276, 0.042)	(0.0067, 0.022, 0.0452)	(0.0066, 0.0246, 0.0551)	(0.0135, 0.0313, 0.0555)	(0.0001, 0.0023, 0.0072)	(0.0152, 0.0312, 0.0553)	(0.0127, 0.0234, 0.039)	(0.0, 0.0, 0.0093)	(0.0037, 0.0215, 0.055)	VG Unavailable	(0.0121, 0.0352, 0.0745)	(0.0, 0.0, 0.0046)	(0.0056, 0.013, 0.022)	(0.0014, 0.0185, 0.0521)	(0.0, 0.0074, 0.0443)	(0.0496, 0.0808, 0.1182)
ENSG00000230084	(0.0161, 0.0187, 0.0216)	(0.0171, 0.0204, 0.0243)	(0.0042, 0.006, 0.0084)	(0.0063, 0.0081, 0.0101)	(0.0081, 0.0111, 0.0146)	(0.0074, 0.0091, 0.011)	(0.0021, 0.0079, 0.0183)	(0.014, 0.0169, 0.0205)	(0.0022, 0.0047, 0.0079)	(0.0013, 0.0033, 0.006)	(0.0013, 0.0025, 0.0038)	(0.0023, 0.0033, 0.0046)	(0.0023, 0.0035, 0.0052)	(0.0031, 0.0048, 0.0071)	(0.0028, 0.0048, 0.0073)	(0.0023, 0.0041, 0.0066)	(0.0042, 0.0068, 0.01)	(0.0018, 0.0032, 0.005)	(0.0019, 0.0033, 0.0052)	(0.0038, 0.0069, 0.0109)	(0.0025, 0.0043, 0.0065)	(0.0068, 0.0091, 0.0114)	(0.0051, 0.0067, 0.0084)	(0.0085, 0.011, 0.0139)	(0.0066, 0.0086, 0.0106)	(0.0093, 0.0115, 0.014)	(0.0047, 0.0061, 0.0079)	(0.0102, 0.0132, 0.0165)	(0.0143, 0.0185, 0.0234)	(0.003, 0.0067, 0.0118)	(0.0044, 0.0066, 0.0093)	(0.0052, 0.0084, 0.0121)	(0.0081, 0.0098, 0.0116)	(0.0108, 0.0132, 0.016)	(0.007, 0.0086, 0.0103)	(0.0045, 0.0065, 0.0089)	(0.0048, 0.0072, 0.01)	(0.0048, 0.0066, 0.0088)	(0.0027, 0.004, 0.0055)	(0.0064, 0.0079, 0.0095)	(0.0058, 0.0071, 0.0084)	(0.0025, 0.0043, 0.0065)	(0.0043, 0.0062, 0.0087)	(0.0053, 0.0072, 0.0096)	(0.0044, 0.0061, 0.0079)	(0.004, 0.0054, 0.0069)	(0.0061, 0.0074, 0.0088)	(0.0053, 0.0082, 0.0116)	(0.0043, 0.0067, 0.0094)	(0.0103, 0.0134, 0.0166)
ENSG00000230088	VG Unavailable	VG Unavailable	VG Unavailable	VG Unavailable	VG Unavailable	VG Unavailable	VG Unavailable	VG Unavailable	VG Unavailable	VG Unavailable	VG Unavailable	VG Unavailable	VG Unavailable	VG Unavailable	VG Unavailable	VG Unavailable	VG Unavailable	VG Unavailable	VG Unavailable	VG Unavailable	VG Unavailable	VG Unavailable	VG Unavailable	VG Unavailable	(0.6684, 0.8939, 1.1322)	VG Unavailable	VG Unavailable	VG Unavailable	VG Unavailable	VG Unavailable	VG Unavailable	VG Unavailable	VG Unavailable	VG Unavailable	VG Unavailable	VG Unavailable	VG Unavailable	VG Unavailable	VG Unavailable	VG Unavailable	VG Unavailable	VG Unavailable	VG Unavailable	VG Unavailable	VG Unavailable	VG Unavailable	VG Unavailable	VG Unavailable	(0.5021, 0.8939, 1.3976)	VG Unavailable
ENSG00000230090	VG Unavailable	VG Unavailable	VG Unavailable	VG Unavailable	VG Unavailable	VG Unavailable	VG Unavailable	VG Unavailable	VG Unavailable	VG Unavailable	VG Unavailable	VG Unavailable	VG Unavailable	VG Unavailable	VG Unavailable	VG Unavailable	VG Unavailable	(0.0, 0.0077, 0.0486)	VG Unavailable	VG Unavailable	VG Unavailable	VG Unavailable	VG Unavailable	VG Unavailable	VG Unavailable	VG Unavailable	VG Unavailable	VG Unavailable	VG Unavailable	VG Unavailable	VG Unavailable	VG Unavailable	VG Unavailable	VG Unavailable	VG Unavailable	VG Unavailable	VG Unavailable	VG Unavailable	VG Unavailable	VG Unavailable	VG Unavailable	VG Unavailable	VG Unavailable	VG Unavailable	VG Unavailable	(0.0421, 0.0649, 0.0943)	VG Unavailable	VG Unavailable	VG Unavailable	VG Unavailable
ENSG00000230091	(0.1151, 0.1418, 0.1743)	(0.1266, 0.1623, 0.2012)	(0.0786, 0.1079, 0.1428)	(0.229, 0.324, 0.4325)	(0.1863, 0.2769, 0.3868)	(0.1479, 0.1999, 0.2577)	(0.0434, 0.1748, 0.4092)	(0.0939, 0.1219, 0.1561)	(0.0128, 0.0236, 0.0368)	(0.0178, 0.0303, 0.0472)	(0.018, 0.0288, 0.0419)	(0.0424, 0.0596, 0.0781)	(0.0314, 0.0458, 0.0646)	(0.013, 0.0211, 0.0316)	(0.0085, 0.0179, 0.0298)	(0.0226, 0.0353, 0.0531)	(0.0145, 0.0248, 0.0383)	(0.0141, 0.0234, 0.0341)	(0.0182, 0.0296, 0.0461)	(0.0184, 0.0334, 0.0535)	(0.0207, 0.0357, 0.0554)	(0.1221, 0.174, 0.233)	(0.1607, 0.2209, 0.2889)	(0.1128, 0.1573, 0.2073)	(0.075, 0.0911, 0.1112)	(0.1246, 0.1682, 0.2138)	(0.0918, 0.1224, 0.159)	(0.0997, 0.1459, 0.2038)	(0.1373, 0.207, 0.2952)	(0.1113, 0.2224, 0.3842)	(0.0871, 0.1614, 0.2587)	(0.0997, 0.1505, 0.2201)	(0.1191, 0.1518, 0.1886)	(0.1093, 0.1446, 0.1833)	(0.1036, 0.1288, 0.1586)	(0.0698, 0.1019, 0.1386)	(0.1343, 0.1828, 0.237)	(0.0622, 0.0916, 0.1244)	(0.0432, 0.0584, 0.0778)	(0.0739, 0.0894, 0.1051)	(0.0762, 0.0901, 0.1062)	(0.0583, 0.1012, 0.1542)	(0.1307, 0.1977, 0.2824)	(0.1229, 0.1745, 0.2428)	(0.1344, 0.1841, 0.2467)	(0.0161, 0.021, 0.0268)	(0.1492, 0.1801, 0.214)	(0.1042, 0.1634, 0.2367)	(0.0661, 0.1006, 0.1429)	VG Unavailable
ENSG00000230092	(0.0537, 0.1011, 0.1652)	VG Unavailable	VG Unavailable	VG Unavailable	(0.0161, 0.0705, 0.1609)	(0.0445, 0.0933, 0.1534)	VG Unavailable	(0.022, 0.0562, 0.1028)	VG Unavailable	VG Unavailable	VG Unavailable	(0.0489, 0.0965, 0.1677)	(0.0304, 0.0852, 0.1623)	VG Unavailable	VG Unavailable	VG Unavailable	VG Unavailable	(0.0499, 0.1352, 0.2476)	VG Unavailable	VG Unavailable	VG Unavailable	VG Unavailable	(0.0222, 0.056, 0.1037)	(0.0196, 0.0626, 0.1309)	(0.0244, 0.0666, 0.1292)	(0.0225, 0.0649, 0.1285)	VG Unavailable	VG Unavailable	VG Unavailable	VG Unavailable	(0.0077, 0.0376, 0.0864)	VG Unavailable	(0.072, 0.1322, 0.216)	VG Unavailable	(0.0611, 0.1044, 0.1638)	(0.0112, 0.0429, 0.0965)	VG Unavailable	(0.0432, 0.1081, 0.2043)	(0.0355, 0.0735, 0.127)	(0.0405, 0.0734, 0.1131)	(0.0722, 0.1123, 0.1608)	(0.022, 0.0664, 0.1412)	(0.0344, 0.1095, 0.2368)	(0.0126, 0.0467, 0.1022)	VG Unavailable	(0.0759, 0.1092, 0.1576)	(0.0293, 0.0549, 0.0913)	(0.0072, 0.044, 0.1226)	VG Unavailable	VG Unavailable
ENSG00000230099	VG Unavailable	VG Unavailable	VG Unavailable	VG Unavailable	VG Unavailable	VG Unavailable	VG Unavailable	VG Unavailable	VG Unavailable	VG Unavailable	VG Unavailable	VG Unavailable	VG Unavailable	VG Unavailable	VG Unavailable	VG Unavailable	VG Unavailable	VG Unavailable	VG Unavailable	VG Unavailable	VG Unavailable	VG Unavailable	VG Unavailable	VG Unavailable	VG Unavailable	VG Unavailable	VG Unavailable	VG Unavailable	VG Unavailable	VG Unavailable	VG Unavailable	VG Unavailable	VG Unavailable	VG Unavailable	VG Unavailable	VG Unavailable	VG Unavailable	VG Unavailable	VG Unavailable	VG Unavailable	VG Unavailable	VG Unavailable	VG Unavailable	VG Unavailable	VG Unavailable	VG Unavailable	VG Unavailable	VG Unavailable	VG Unavailable	(0.1252, 0.183, 0.257)
ENSG00000230102	VG Unavailable	VG Unavailable	VG Unavailable	VG Unavailable	VG Unavailable	VG Unavailable	VG Unavailable	VG Unavailable	VG Unavailable	VG Unavailable	VG Unavailable	VG Unavailable	VG Unavailable	VG Unavailable	VG Unavailable	VG Unavailable	VG Unavailable	VG Unavailable	VG Unavailable	VG Unavailable	VG Unavailable	VG Unavailable	VG Unavailable	VG Unavailable	(0.063, 0.091, 0.1235)	VG Unavailable	VG Unavailable	VG Unavailable	VG Unavailable	VG Unavailable	VG Unavailable	(0.0158, 0.0331, 0.0571)	VG Unavailable	VG Unavailable	VG Unavailable	VG Unavailable	VG Unavailable	VG Unavailable	(0.0226, 0.057, 0.112)	VG Unavailable	VG Unavailable	VG Unavailable	VG Unavailable	VG Unavailable	VG Unavailable	(0.0961, 0.1188, 0.1467)	(0.0293, 0.04, 0.0531)	VG Unavailable	VG Unavailable	VG Unavailable
ENSG00000230107	VG Unavailable	VG Unavailable	VG Unavailable	VG Unavailable	VG Unavailable	VG Unavailable	VG Unavailable	VG Unavailable	VG Unavailable	VG Unavailable	VG Unavailable	VG Unavailable	VG Unavailable	VG Unavailable	VG Unavailable	VG Unavailable	VG Unavailable	VG Unavailable	VG Unavailable	VG Unavailable	VG Unavailable	VG Unavailable	VG Unavailable	VG Unavailable	VG Unavailable	VG Unavailable	VG Unavailable	VG Unavailable	VG Unavailable	VG Unavailable	(0.0552, 0.0968, 0.1485)	VG Unavailable	VG Unavailable	VG Unavailable	VG Unavailable	VG Unavailable	VG Unavailable	VG Unavailable	VG Unavailable	VG Unavailable	VG Unavailable	VG Unavailable	VG Unavailable	VG Unavailable	VG Unavailable	VG Unavailable	VG Unavailable	VG Unavailable	VG Unavailable	VG Unavailable
ENSG00000230115	VG Unavailable	VG Unavailable	VG Unavailable	VG Unavailable	VG Unavailable	VG Unavailable	VG Unavailable	VG Unavailable	VG Unavailable	VG Unavailable	VG Unavailable	VG Unavailable	VG Unavailable	VG Unavailable	VG Unavailable	VG Unavailable	VG Unavailable	VG Unavailable	VG Unavailable	VG Unavailable	VG Unavailable	VG Unavailable	VG Unavailable	VG Unavailable	(0.0, 0.0, 0.0605)	VG Unavailable	VG Unavailable	VG Unavailable	VG Unavailable	VG Unavailable	VG Unavailable	VG Unavailable	VG Unavailable	VG Unavailable	VG Unavailable	VG Unavailable	VG Unavailable	VG Unavailable	VG Unavailable	(0.0, 0.0062, 0.0722)	(0.0, 0.0, 0.0465)	VG Unavailable	VG Unavailable	VG Unavailable	VG Unavailable	VG Unavailable	VG Unavailable	VG Unavailable	VG Unavailable	VG Unavailable
ENSG00000230121	VG Unavailable	VG Unavailable	VG Unavailable	VG Unavailable	VG Unavailable	VG Unavailable	VG Unavailable	VG Unavailable	VG Unavailable	VG Unavailable	VG Unavailable	VG Unavailable	VG Unavailable	VG Unavailable	VG Unavailable	VG Unavailable	VG Unavailable	VG Unavailable	VG Unavailable	VG Unavailable	VG Unavailable	VG Unavailable	VG Unavailable	VG Unavailable	VG Unavailable	VG Unavailable	VG Unavailable	VG Unavailable	VG Unavailable	VG Unavailable	VG Unavailable	VG Unavailable	VG Unavailable	VG Unavailable	VG Unavailable	VG Unavailable	(0.0457, 0.102, 0.1735)	VG Unavailable	VG Unavailable	VG Unavailable	VG Unavailable	VG Unavailable	VG Unavailable	VG Unavailable	VG Unavailable	VG Unavailable	VG Unavailable	VG Unavailable	VG Unavailable	VG Unavailable
ENSG00000230124	(0.0043, 0.007, 0.0102)	(0.0021, 0.0045, 0.0082)	(0.0038, 0.0074, 0.0126)	(0.0037, 0.0067, 0.0109)	(0.0013, 0.0042, 0.0085)	(0.0071, 0.0108, 0.0155)	(0.0, 0.0036, 0.0164)	(0.0044, 0.007, 0.0102)	(0.0074, 0.0159, 0.0285)	(0.0063, 0.016, 0.0303)	(0.0046, 0.0095, 0.0166)	(0.0058, 0.0084, 0.0115)	(0.0057, 0.0087, 0.0124)	(0.0078, 0.0136, 0.0213)	(0.0009, 0.0055, 0.0141)	(0.0031, 0.0097, 0.02)	(0.0059, 0.0125, 0.0209)	(0.0025, 0.0068, 0.0123)	(0.0068, 0.016, 0.0278)	(0.0038, 0.0111, 0.0232)	(0.0035, 0.0106, 0.0215)	(0.0055, 0.0089, 0.0132)	(0.0021, 0.0043, 0.0071)	(0.0037, 0.0069, 0.0115)	(0.0036, 0.0065, 0.0101)	(0.0026, 0.0054, 0.0093)	(0.0019, 0.0039, 0.0066)	(0.0026, 0.0068, 0.0121)	(0.0007, 0.004, 0.0101)	(0.0004, 0.0039, 0.0111)	(0.0011, 0.0038, 0.0081)	(0.0015, 0.0062, 0.0136)	(0.0077, 0.0107, 0.0145)	(0.0045, 0.0097, 0.0164)	(0.0061, 0.0081, 0.0106)	(0.0029, 0.0057, 0.0094)	(0.0026, 0.0056, 0.0092)	(0.0042, 0.0075, 0.012)	(0.0024, 0.0042, 0.0067)	(0.0029, 0.005, 0.0075)	(0.0037, 0.0057, 0.0082)	(0.0008, 0.0034, 0.0088)	(0.0045, 0.0082, 0.0134)	(0.005, 0.0077, 0.0113)	(0.002, 0.0052, 0.0101)	(0.0007, 0.0018, 0.0035)	(0.0065, 0.0086, 0.0107)	(0.0011, 0.0037, 0.0077)	(0.0015, 0.0042, 0.0087)	(0.0122, 0.0166, 0.0209)
ENSG00000230131	VG Unavailable	VG Unavailable	VG Unavailable	VG Unavailable	VG Unavailable	VG Unavailable	VG Unavailable	VG Unavailable	VG Unavailable	VG Unavailable	VG Unavailable	VG Unavailable	VG Unavailable	VG Unavailable	VG Unavailable	VG Unavailable	VG Unavailable	VG Unavailable	VG Unavailable	VG Unavailable	VG Unavailable	VG Unavailable	VG Unavailable	VG Unavailable	VG Unavailable	VG Unavailable	VG Unavailable	VG Unavailable	VG Unavailable	VG Unavailable	(0.015, 0.0376, 0.0694)	VG Unavailable	VG Unavailable	VG Unavailable	VG Unavailable	VG Unavailable	VG Unavailable	VG Unavailable	(0.0062, 0.0178, 0.037)	VG Unavailable	VG Unavailable	VG Unavailable	VG Unavailable	VG Unavailable	VG Unavailable	(0.0161, 0.0203, 0.0247)	VG Unavailable	VG Unavailable	VG Unavailable	VG Unavailable
ENSG00000230133	VG Unavailable	VG Unavailable	VG Unavailable	VG Unavailable	VG Unavailable	VG Unavailable	VG Unavailable	VG Unavailable	VG Unavailable	(0.0449, 0.1116, 0.2068)	VG Unavailable	VG Unavailable	VG Unavailable	(0.0613, 0.1149, 0.1916)	(0.0637, 0.1238, 0.2038)	VG Unavailable	VG Unavailable	VG Unavailable	VG Unavailable	VG Unavailable	VG Unavailable	VG Unavailable	VG Unavailable	VG Unavailable	VG Unavailable	VG Unavailable	VG Unavailable	VG Unavailable	VG Unavailable	VG Unavailable	VG Unavailable	VG Unavailable	VG Unavailable	VG Unavailable	VG Unavailable	VG Unavailable	VG Unavailable	VG Unavailable	VG Unavailable	VG Unavailable	VG Unavailable	VG Unavailable	VG Unavailable	VG Unavailable	VG Unavailable	(0.0098, 0.0253, 0.0489)	VG Unavailable	VG Unavailable	VG Unavailable	VG Unavailable
ENSG00000230138	VG Unavailable	VG Unavailable	VG Unavailable	VG Unavailable	VG Unavailable	VG Unavailable	VG Unavailable	VG Unavailable	VG Unavailable	VG Unavailable	VG Unavailable	VG Unavailable	VG Unavailable	VG Unavailable	VG Unavailable	VG Unavailable	VG Unavailable	VG Unavailable	VG Unavailable	VG Unavailable	VG Unavailable	VG Unavailable	VG Unavailable	VG Unavailable	VG Unavailable	VG Unavailable	VG Unavailable	VG Unavailable	VG Unavailable	VG Unavailable	(0.0065, 0.0228, 0.0537)	VG Unavailable	VG Unavailable	VG Unavailable	VG Unavailable	VG Unavailable	VG Unavailable	VG Unavailable	VG Unavailable	VG Unavailable	VG Unavailable	VG Unavailable	(0.0018, 0.0261, 0.0804)	VG Unavailable	VG Unavailable	VG Unavailable	VG Unavailable	VG Unavailable	VG Unavailable	VG Unavailable
ENSG00000230140	(0.0081, 0.0176, 0.0319)	(0.0058, 0.0156, 0.0293)	(0.0004, 0.0065, 0.0207)	(0.0029, 0.0078, 0.0153)	(0.0014, 0.0098, 0.0262)	(0.0066, 0.0152, 0.0274)	(0.0, 0.0042, 0.0462)	(0.0149, 0.0265, 0.042)	(0.0, 0.0035, 0.0155)	(0.0001, 0.0074, 0.0264)	(0.0, 0.0, 0.0094)	(0.0, 0.0069, 0.0331)	(0.012, 0.0406, 0.0835)	(0.0014, 0.0069, 0.0161)	(0.0001, 0.0043, 0.0149)	(0.0023, 0.0143, 0.0375)	(0.0, 0.006, 0.0403)	(0.0007, 0.0045, 0.0121)	(0.0, 0.0, 0.0423)	VG Unavailable	VG Unavailable	(0.0031, 0.0108, 0.0232)	(0.0035, 0.009, 0.0167)	(0.0043, 0.0121, 0.0243)	(0.0034, 0.0059, 0.0089)	(0.0, 0.0017, 0.0087)	(0.0032, 0.0088, 0.0171)	(0.0047, 0.0099, 0.0172)	(0.001, 0.0044, 0.0104)	(0.0, 0.0046, 0.036)	VG Unavailable	(0.0, 0.0012, 0.0231)	(0.0051, 0.0132, 0.0247)	(0.0005, 0.0031, 0.0078)	(0.0055, 0.0159, 0.0322)	VG Unavailable	(0.0105, 0.0178, 0.0281)	(0.0128, 0.0239, 0.0388)	(0.0036, 0.0103, 0.0204)	(0.0053, 0.0094, 0.0152)	(0.0059, 0.0096, 0.014)	(0.0015, 0.0082, 0.0202)	(0.0, 0.0, 0.0782)	(0.003, 0.0224, 0.0613)	(0.0046, 0.0101, 0.0175)	(0.0728, 0.1007, 0.1327)	(0.002, 0.007, 0.0157)	(0.0, 0.0, 0.0509)	(0.0014, 0.0081, 0.0211)	VG Unavailable
ENSG00000230142	VG Unavailable	VG Unavailable	VG Unavailable	VG Unavailable	VG Unavailable	VG Unavailable	VG Unavailable	VG Unavailable	VG Unavailable	VG Unavailable	VG Unavailable	VG Unavailable	VG Unavailable	VG Unavailable	VG Unavailable	VG Unavailable	VG Unavailable	VG Unavailable	VG Unavailable	VG Unavailable	VG Unavailable	VG Unavailable	VG Unavailable	VG Unavailable	VG Unavailable	VG Unavailable	VG Unavailable	VG Unavailable	VG Unavailable	VG Unavailable	VG Unavailable	VG Unavailable	VG Unavailable	VG Unavailable	VG Unavailable	VG Unavailable	VG Unavailable	VG Unavailable	VG Unavailable	VG Unavailable	VG Unavailable	VG Unavailable	VG Unavailable	VG Unavailable	VG Unavailable	(0.0275, 0.0472, 0.073)	VG Unavailable	VG Unavailable	VG Unavailable	VG Unavailable
ENSG00000230148	(0.0227, 0.0312, 0.0415)	(0.0071, 0.0121, 0.0188)	(0.008, 0.0178, 0.0314)	(0.0102, 0.0196, 0.0321)	(0.0281, 0.0476, 0.074)	(0.0469, 0.0873, 0.1389)	VG Unavailable	(0.013, 0.0207, 0.0298)	VG Unavailable	VG Unavailable	VG Unavailable	VG Unavailable	VG Unavailable	VG Unavailable	VG Unavailable	VG Unavailable	VG Unavailable	VG Unavailable	VG Unavailable	VG Unavailable	(0.0076, 0.0322, 0.0737)	(0.0052, 0.0095, 0.015)	(0.0055, 0.0104, 0.0161)	(0.0062, 0.0116, 0.0189)	(0.0082, 0.0157, 0.025)	(0.0079, 0.0119, 0.0169)	(0.0041, 0.0101, 0.0181)	(0.0138, 0.0283, 0.0496)	(0.0038, 0.0243, 0.0609)	(0.004, 0.0152, 0.0329)	(0.0453, 0.0891, 0.1489)	VG Unavailable	(0.0154, 0.0263, 0.0399)	(0.0434, 0.0704, 0.1063)	(0.0117, 0.0188, 0.0268)	VG Unavailable	(0.0008, 0.017, 0.056)	(0.0307, 0.0544, 0.0862)	VG Unavailable	(0.0289, 0.0472, 0.0702)	(0.0315, 0.0471, 0.066)	VG Unavailable	(0.0128, 0.0271, 0.0445)	(0.025, 0.0436, 0.0687)	(0.0052, 0.0135, 0.0245)	(0.0086, 0.0147, 0.023)	(0.014, 0.0268, 0.0458)	(0.0025, 0.0118, 0.0288)	(0.0042, 0.0148, 0.0313)	VG Unavailable
ENSG00000230149	(0.0005, 0.0008, 0.0013)	(0.001, 0.0017, 0.0026)	(0.0, 0.0002, 0.0055)	(0.0007, 0.0012, 0.0017)	(0.001, 0.0017, 0.0026)	(0.0016, 0.0022, 0.0028)	(0.0003, 0.0029, 0.0083)	(0.0011, 0.0018, 0.0026)	(0.0, 0.0004, 0.0081)	(0.0005, 0.003, 0.0077)	(0.0026, 0.005, 0.0083)	(0.0018, 0.004, 0.0071)	(0.0069, 0.0125, 0.0193)	(0.0006, 0.0023, 0.005)	(0.0024, 0.0053, 0.0093)	(0.0042, 0.0072, 0.0114)	(0.0016, 0.0042, 0.0082)	(0.0013, 0.0037, 0.0071)	(0.003, 0.0054, 0.0089)	(0.0019, 0.0046, 0.009)	(0.0014, 0.0034, 0.0065)	(0.0006, 0.0013, 0.0023)	(0.0008, 0.0017, 0.0028)	(0.0005, 0.0011, 0.0018)	(0.0071, 0.0096, 0.0122)	(0.0004, 0.0008, 0.0014)	(0.0003, 0.0012, 0.0027)	(0.0002, 0.0008, 0.0018)	(0.0008, 0.0018, 0.0032)	(0.0001, 0.0024, 0.0078)	(0.0003, 0.0015, 0.0038)	(0.0008, 0.0021, 0.0042)	(0.0006, 0.0011, 0.0017)	(0.0007, 0.0012, 0.0019)	(0.0004, 0.0007, 0.0012)	(0.0002, 0.0009, 0.0021)	(0.0011, 0.0025, 0.0044)	(0.0029, 0.0048, 0.0073)	(0.0005, 0.002, 0.0044)	(0.0048, 0.0065, 0.0085)	(0.0062, 0.008, 0.0099)	(0.0006, 0.0018, 0.0036)	(0.0, 0.0006, 0.0019)	(0.0001, 0.0007, 0.0017)	(0.0007, 0.0015, 0.0027)	(0.0012, 0.0026, 0.0045)	(0.0004, 0.001, 0.0019)	(0.0006, 0.0017, 0.0034)	(0.0012, 0.0032, 0.0063)	(0.0038, 0.005, 0.0065)
ENSG00000230155	VG Unavailable	VG Unavailable	VG Unavailable	VG Unavailable	VG Unavailable	VG Unavailable	VG Unavailable	VG Unavailable	VG Unavailable	VG Unavailable	VG Unavailable	VG Unavailable	VG Unavailable	VG Unavailable	VG Unavailable	VG Unavailable	VG Unavailable	VG Unavailable	VG Unavailable	VG Unavailable	VG Unavailable	VG Unavailable	VG Unavailable	VG Unavailable	VG Unavailable	VG Unavailable	(0.0, 0.0, 1.0547)	VG Unavailable	VG Unavailable	VG Unavailable	(0.0029, 0.011, 0.0259)	VG Unavailable	(0.0136, 0.0303, 0.055)	VG Unavailable	VG Unavailable	VG Unavailable	VG Unavailable	VG Unavailable	VG Unavailable	VG Unavailable	VG Unavailable	VG Unavailable	(0.0093, 0.0284, 0.0603)	(0.0, 0.0029, 0.0102)	VG Unavailable	(0.0, 0.0008, 0.3722)	(0.0076, 0.0341, 0.0744)	VG Unavailable	VG Unavailable	(0.0147, 0.0259, 0.0402)
ENSG00000230163	(0.0133, 0.0306, 0.0547)	(0.0103, 0.0265, 0.0488)	(0.0055, 0.0195, 0.0449)	VG Unavailable	VG Unavailable	(0.0128, 0.026, 0.0466)	VG Unavailable	VG Unavailable	VG Unavailable	VG Unavailable	VG Unavailable	VG Unavailable	VG Unavailable	VG Unavailable	VG Unavailable	VG Unavailable	VG Unavailable	VG Unavailable	VG Unavailable	VG Unavailable	VG Unavailable	VG Unavailable	(0.0073, 0.0229, 0.0453)	VG Unavailable	VG Unavailable	VG Unavailable	VG Unavailable	VG Unavailable	VG Unavailable	VG Unavailable	VG Unavailable	VG Unavailable	(0.0087, 0.0231, 0.0446)	VG Unavailable	(0.0095, 0.0245, 0.0459)	VG Unavailable	VG Unavailable	VG Unavailable	(0.0104, 0.0315, 0.0624)	VG Unavailable	VG Unavailable	VG Unavailable	VG Unavailable	(0.0134, 0.0341, 0.0673)	VG Unavailable	VG Unavailable	(0.0129, 0.0268, 0.047)	VG Unavailable	VG Unavailable	VG Unavailable
ENSG00000230174	VG Unavailable	VG Unavailable	VG Unavailable	VG Unavailable	VG Unavailable	VG Unavailable	VG Unavailable	VG Unavailable	VG Unavailable	VG Unavailable	VG Unavailable	VG Unavailable	VG Unavailable	VG Unavailable	VG Unavailable	VG Unavailable	VG Unavailable	VG Unavailable	VG Unavailable	VG Unavailable	VG Unavailable	VG Unavailable	VG Unavailable	VG Unavailable	VG Unavailable	VG Unavailable	VG Unavailable	VG Unavailable	VG Unavailable	VG Unavailable	VG Unavailable	VG Unavailable	VG Unavailable	VG Unavailable	VG Unavailable	VG Unavailable	VG Unavailable	VG Unavailable	VG Unavailable	VG Unavailable	VG Unavailable	VG Unavailable	VG Unavailable	VG Unavailable	VG Unavailable	(0.0077, 0.0127, 0.0194)	VG Unavailable	VG Unavailable	VG Unavailable	VG Unavailable
ENSG00000230177	VG Unavailable	VG Unavailable	VG Unavailable	VG Unavailable	VG Unavailable	VG Unavailable	VG Unavailable	VG Unavailable	VG Unavailable	VG Unavailable	VG Unavailable	(0.0003, 0.0104, 0.0333)	(0.0002, 0.0126, 0.0443)	VG Unavailable	VG Unavailable	VG Unavailable	VG Unavailable	(0.0002, 0.0131, 0.0427)	VG Unavailable	VG Unavailable	VG Unavailable	VG Unavailable	(0.0085, 0.0346, 0.0776)	VG Unavailable	VG Unavailable	VG Unavailable	VG Unavailable	VG Unavailable	VG Unavailable	VG Unavailable	(0.0007, 0.0151, 0.0541)	VG Unavailable	VG Unavailable	VG Unavailable	VG Unavailable	VG Unavailable	VG Unavailable	VG Unavailable	(0.0056, 0.0184, 0.0394)	(0.0087, 0.034, 0.0808)	VG Unavailable	VG Unavailable	(0.0036, 0.0275, 0.068)	(0.0061, 0.0272, 0.064)	VG Unavailable	(0.0, 0.0101, 0.0397)	(0.0103, 0.0253, 0.0482)	VG Unavailable	VG Unavailable	VG Unavailable
ENSG00000230185	(0.0028, 0.0041, 0.0056)	(0.0031, 0.0048, 0.0068)	(0.0025, 0.0042, 0.0063)	(0.0023, 0.0043, 0.0066)	(0.0009, 0.0026, 0.0053)	(0.005, 0.007, 0.0095)	(0.0001, 0.0051, 0.0186)	(0.0023, 0.0039, 0.0058)	(0.0027, 0.0055, 0.0093)	(0.0054, 0.0096, 0.0155)	(0.0034, 0.0061, 0.0097)	(0.003, 0.0079, 0.0152)	(0.0005, 0.0034, 0.009)	(0.0035, 0.0062, 0.0098)	(0.003, 0.0058, 0.0092)	(0.0031, 0.0062, 0.0104)	(0.0028, 0.0052, 0.0084)	(0.0042, 0.0068, 0.0104)	(0.0067, 0.0108, 0.0163)	(0.0049, 0.0088, 0.0139)	(0.0048, 0.0095, 0.0158)	(0.0027, 0.005, 0.0077)	(0.0017, 0.0033, 0.0055)	(0.0032, 0.0053, 0.0081)	(0.0132, 0.0178, 0.0228)	(0.0042, 0.0062, 0.0087)	(0.0046, 0.0077, 0.0114)	(0.0017, 0.003, 0.0047)	(0.0036, 0.0049, 0.0064)	(0.0036, 0.0086, 0.0158)	(0.0034, 0.0076, 0.0134)	(0.0037, 0.006, 0.0086)	(0.0038, 0.006, 0.0086)	(0.0031, 0.004, 0.005)	(0.0056, 0.0082, 0.011)	(0.0006, 0.0018, 0.0036)	(0.0035, 0.0081, 0.0139)	(0.0018, 0.0044, 0.0085)	(0.0018, 0.0046, 0.0092)	(0.0188, 0.0235, 0.0287)	(0.015, 0.0186, 0.0225)	(0.0019, 0.006, 0.012)	(0.0034, 0.0074, 0.0131)	(0.0049, 0.0085, 0.0127)	(0.0106, 0.0139, 0.018)	(0.0, 0.0005, 0.002)	(0.0034, 0.0053, 0.0075)	(0.0026, 0.0062, 0.0112)	(0.0017, 0.0057, 0.0125)	(0.0073, 0.0102, 0.0138)
ENSG00000230189	VG Unavailable	VG Unavailable	VG Unavailable	VG Unavailable	VG Unavailable	VG Unavailable	VG Unavailable	VG Unavailable	VG Unavailable	VG Unavailable	VG Unavailable	VG Unavailable	VG Unavailable	VG Unavailable	VG Unavailable	VG Unavailable	VG Unavailable	VG Unavailable	VG Unavailable	VG Unavailable	VG Unavailable	VG Unavailable	VG Unavailable	VG Unavailable	VG Unavailable	VG Unavailable	VG Unavailable	VG Unavailable	VG Unavailable	VG Unavailable	VG Unavailable	VG Unavailable	VG Unavailable	VG Unavailable	VG Unavailable	VG Unavailable	VG Unavailable	VG Unavailable	VG Unavailable	VG Unavailable	VG Unavailable	VG Unavailable	VG Unavailable	VG Unavailable	VG Unavailable	(0.0046, 0.0179, 0.0396)	VG Unavailable	VG Unavailable	VG Unavailable	VG Unavailable
ENSG00000230190	VG Unavailable	VG Unavailable	VG Unavailable	VG Unavailable	VG Unavailable	VG Unavailable	VG Unavailable	VG Unavailable	VG Unavailable	VG Unavailable	VG Unavailable	VG Unavailable	VG Unavailable	VG Unavailable	VG Unavailable	VG Unavailable	VG Unavailable	VG Unavailable	VG Unavailable	VG Unavailable	VG Unavailable	VG Unavailable	VG Unavailable	VG Unavailable	VG Unavailable	VG Unavailable	VG Unavailable	VG Unavailable	VG Unavailable	VG Unavailable	VG Unavailable	VG Unavailable	VG Unavailable	VG Unavailable	VG Unavailable	VG Unavailable	VG Unavailable	VG Unavailable	VG Unavailable	VG Unavailable	VG Unavailable	VG Unavailable	VG Unavailable	VG Unavailable	VG Unavailable	(0.3179, 0.5516, 0.8639)	VG Unavailable	VG Unavailable	VG Unavailable	VG Unavailable
ENSG00000230202	(0.8327, 0.8939, 0.9564)	(0.8277, 0.8939, 0.9615)	(0.791, 0.8939, 0.9945)	(0.8035, 0.8939, 0.9943)	(0.7876, 0.8939, 1.0088)	(0.8268, 0.8939, 0.961)	VG Unavailable	(0.8166, 0.8939, 0.9718)	(0.7226, 0.8939, 1.0973)	(0.7235, 0.8939, 1.0962)	(0.7347, 0.8939, 1.0674)	(0.7297, 0.8939, 1.0716)	(0.7209, 0.8939, 1.0783)	(0.7436, 0.8939, 1.0568)	(0.7439, 0.8939, 1.0716)	(0.7386, 0.8939, 1.0763)	(0.7265, 0.8939, 1.0486)	(0.7516, 0.8939, 1.0505)	(0.7341, 0.8939, 1.0746)	(0.7011, 0.8939, 1.1011)	(0.7117, 0.8939, 1.0768)	(0.8116, 0.8939, 0.9883)	(0.8179, 0.8939, 0.9834)	(0.8051, 0.8939, 0.9872)	(0.8238, 0.8939, 0.9666)	(0.8196, 0.8939, 0.9721)	(0.8129, 0.8939, 0.9685)	(0.7955, 0.8939, 0.9958)	(0.7924, 0.8939, 0.9928)	(0.6946, 0.8939, 1.1521)	(0.79, 0.8939, 0.9909)	(0.7665, 0.8939, 1.0291)	(0.8209, 0.8939, 0.9675)	(0.8339, 0.8939, 0.9553)	(0.8231, 0.8939, 0.9649)	(0.7908, 0.8939, 1.0144)	(0.8041, 0.8939, 0.986)	(0.7928, 0.8939, 0.9976)	(0.7726, 0.8939, 1.0167)	(0.8359, 0.8939, 0.9521)	(0.8405, 0.8939, 0.952)	(0.758, 0.8939, 1.0438)	(0.7752, 0.8939, 1.009)	(0.7952, 0.8939, 0.9975)	(0.7959, 0.8939, 0.9904)	(0.7811, 0.8939, 1.0191)	(0.8276, 0.8939, 0.9635)	(0.7589, 0.8939, 1.0543)	(0.7654, 0.8939, 1.0212)	(0.83, 0.8939, 0.96)
ENSG00000230207	VG Unavailable	VG Unavailable	VG Unavailable	VG Unavailable	VG Unavailable	VG Unavailable	VG Unavailable	VG Unavailable	VG Unavailable	VG Unavailable	VG Unavailable	VG Unavailable	VG Unavailable	VG Unavailable	VG Unavailable	VG Unavailable	VG Unavailable	VG Unavailable	VG Unavailable	VG Unavailable	VG Unavailable	VG Unavailable	VG Unavailable	VG Unavailable	VG Unavailable	VG Unavailable	VG Unavailable	VG Unavailable	VG Unavailable	VG Unavailable	VG Unavailable	VG Unavailable	VG Unavailable	VG Unavailable	VG Unavailable	VG Unavailable	VG Unavailable	VG Unavailable	VG Unavailable	VG Unavailable	(0.7139, 0.8939, 1.0832)	VG Unavailable	VG Unavailable	VG Unavailable	VG Unavailable	VG Unavailable	VG Unavailable	VG Unavailable	VG Unavailable	VG Unavailable
ENSG00000230212	(0.0169, 0.0218, 0.0273)	(0.015, 0.0231, 0.0336)	(0.0128, 0.0211, 0.0319)	(0.0024, 0.0044, 0.0073)	(0.0109, 0.0192, 0.0309)	(0.0105, 0.0154, 0.0208)	(0.0006, 0.0085, 0.0249)	(0.0165, 0.0231, 0.0315)	(0.011, 0.0173, 0.0258)	(0.008, 0.0141, 0.0215)	(0.0069, 0.0107, 0.0155)	(0.0125, 0.0179, 0.0236)	(0.0067, 0.0106, 0.0154)	(0.0086, 0.0131, 0.0187)	(0.0098, 0.0153, 0.0217)	(0.012, 0.018, 0.025)	(0.0079, 0.0131, 0.0193)	(0.0102, 0.0151, 0.0211)	(0.0068, 0.0104, 0.0146)	(0.0096, 0.0162, 0.0249)	(0.0223, 0.0317, 0.0433)	(0.0192, 0.0284, 0.0387)	(0.0451, 0.0574, 0.0716)	(0.0121, 0.0182, 0.0256)	(0.0171, 0.0216, 0.0266)	(0.0106, 0.015, 0.0202)	(0.0709, 0.0873, 0.1069)	(0.0096, 0.0167, 0.0259)	(0.0292, 0.0429, 0.0594)	(0.0055, 0.0143, 0.0293)	(0.2101, 0.3371, 0.4953)	(0.0264, 0.0399, 0.0557)	(0.0271, 0.036, 0.0458)	(0.012, 0.0166, 0.0225)	(0.0164, 0.0207, 0.0256)	(0.0044, 0.0107, 0.0205)	(0.0168, 0.0291, 0.0429)	(0.0202, 0.0282, 0.0387)	(0.0227, 0.0338, 0.0456)	(0.0216, 0.0273, 0.0332)	(0.0155, 0.019, 0.023)	(0.0562, 0.0799, 0.1064)	(0.0193, 0.028, 0.0386)	(0.0319, 0.0501, 0.0713)	(0.023, 0.0315, 0.0416)	(0.0017, 0.0045, 0.0081)	(0.0268, 0.0343, 0.043)	(0.0028, 0.0085, 0.0175)	(0.0093, 0.0162, 0.0251)	(0.0678, 0.095, 0.1264)
ENSG00000230215	(0.0985, 0.1557, 0.2325)	VG Unavailable	VG Unavailable	VG Unavailable	VG Unavailable	VG Unavailable	VG Unavailable	VG Unavailable	VG Unavailable	VG Unavailable	VG Unavailable	VG Unavailable	VG Unavailable	VG Unavailable	VG Unavailable	VG Unavailable	VG Unavailable	VG Unavailable	VG Unavailable	VG Unavailable	VG Unavailable	VG Unavailable	VG Unavailable	VG Unavailable	VG Unavailable	VG Unavailable	VG Unavailable	VG Unavailable	VG Unavailable	VG Unavailable	VG Unavailable	VG Unavailable	VG Unavailable	VG Unavailable	VG Unavailable	VG Unavailable	VG Unavailable	VG Unavailable	VG Unavailable	VG Unavailable	VG Unavailable	VG Unavailable	VG Unavailable	VG Unavailable	VG Unavailable	(0.5457, 0.7589, 1.0231)	VG Unavailable	VG Unavailable	VG Unavailable	VG Unavailable
ENSG00000230219	VG Unavailable	VG Unavailable	VG Unavailable	VG Unavailable	VG Unavailable	VG Unavailable	VG Unavailable	VG Unavailable	VG Unavailable	VG Unavailable	VG Unavailable	VG Unavailable	VG Unavailable	VG Unavailable	VG Unavailable	VG Unavailable	VG Unavailable	VG Unavailable	VG Unavailable	VG Unavailable	VG Unavailable	VG Unavailable	VG Unavailable	VG Unavailable	VG Unavailable	VG Unavailable	VG Unavailable	VG Unavailable	VG Unavailable	VG Unavailable	VG Unavailable	VG Unavailable	VG Unavailable	VG Unavailable	VG Unavailable	VG Unavailable	VG Unavailable	VG Unavailable	VG Unavailable	VG Unavailable	VG Unavailable	VG Unavailable	VG Unavailable	VG Unavailable	VG Unavailable	(0.0005, 0.0019, 0.0038)	VG Unavailable	VG Unavailable	VG Unavailable	VG Unavailable
ENSG00000230223	VG Unavailable	VG Unavailable	VG Unavailable	VG Unavailable	VG Unavailable	VG Unavailable	VG Unavailable	VG Unavailable	VG Unavailable	VG Unavailable	VG Unavailable	VG Unavailable	VG Unavailable	VG Unavailable	VG Unavailable	VG Unavailable	(0.0657, 0.1095, 0.1695)	VG Unavailable	VG Unavailable	(0.0624, 0.1077, 0.1652)	VG Unavailable	VG Unavailable	VG Unavailable	VG Unavailable	VG Unavailable	VG Unavailable	VG Unavailable	VG Unavailable	VG Unavailable	VG Unavailable	VG Unavailable	VG Unavailable	VG Unavailable	VG Unavailable	VG Unavailable	VG Unavailable	VG Unavailable	VG Unavailable	VG Unavailable	VG Unavailable	VG Unavailable	VG Unavailable	VG Unavailable	VG Unavailable	VG Unavailable	VG Unavailable	VG Unavailable	VG Unavailable	VG Unavailable	VG Unavailable
ENSG00000230224	(0.0192, 0.0357, 0.0567)	VG Unavailable	VG Unavailable	VG Unavailable	VG Unavailable	(0.0115, 0.0272, 0.0484)	VG Unavailable	(0.025, 0.0461, 0.0771)	VG Unavailable	VG Unavailable	VG Unavailable	VG Unavailable	(0.0027, 0.0208, 0.0535)	VG Unavailable	VG Unavailable	VG Unavailable	VG Unavailable	VG Unavailable	VG Unavailable	VG Unavailable	VG Unavailable	VG Unavailable	VG Unavailable	VG Unavailable	VG Unavailable	VG Unavailable	VG Unavailable	VG Unavailable	VG Unavailable	VG Unavailable	(0.0002, 0.0098, 0.0328)	VG Unavailable	(0.0225, 0.0419, 0.0675)	VG Unavailable	(0.0075, 0.0181, 0.0335)	(0.0, 0.0009, 0.1066)	VG Unavailable	VG Unavailable	VG Unavailable	(0.0139, 0.0314, 0.0551)	(0.0342, 0.0527, 0.0735)	VG Unavailable	VG Unavailable	VG Unavailable	VG Unavailable	VG Unavailable	VG Unavailable	(0.006, 0.0329, 0.0828)	VG Unavailable	(0.0144, 0.0409, 0.0823)
ENSG00000230226	VG Unavailable	VG Unavailable	VG Unavailable	VG Unavailable	VG Unavailable	VG Unavailable	VG Unavailable	VG Unavailable	VG Unavailable	VG Unavailable	VG Unavailable	VG Unavailable	VG Unavailable	VG Unavailable	VG Unavailable	VG Unavailable	VG Unavailable	VG Unavailable	VG Unavailable	VG Unavailable	VG Unavailable	VG Unavailable	VG Unavailable	VG Unavailable	VG Unavailable	VG Unavailable	VG Unavailable	VG Unavailable	VG Unavailable	VG Unavailable	VG Unavailable	VG Unavailable	VG Unavailable	VG Unavailable	VG Unavailable	VG Unavailable	VG Unavailable	VG Unavailable	VG Unavailable	VG Unavailable	VG Unavailable	VG Unavailable	VG Unavailable	VG Unavailable	VG Unavailable	(0.0213, 0.0442, 0.0776)	VG Unavailable	VG Unavailable	VG Unavailable	VG Unavailable
ENSG00000230234	VG Unavailable	VG Unavailable	VG Unavailable	VG Unavailable	VG Unavailable	VG Unavailable	VG Unavailable	VG Unavailable	VG Unavailable	VG Unavailable	VG Unavailable	VG Unavailable	VG Unavailable	VG Unavailable	VG Unavailable	VG Unavailable	VG Unavailable	VG Unavailable	VG Unavailable	VG Unavailable	VG Unavailable	VG Unavailable	VG Unavailable	VG Unavailable	VG Unavailable	VG Unavailable	VG Unavailable	VG Unavailable	VG Unavailable	VG Unavailable	VG Unavailable	VG Unavailable	VG Unavailable	(0.0709, 0.1021, 0.1397)	VG Unavailable	VG Unavailable	VG Unavailable	VG Unavailable	VG Unavailable	VG Unavailable	VG Unavailable	VG Unavailable	VG Unavailable	VG Unavailable	VG Unavailable	VG Unavailable	VG Unavailable	VG Unavailable	VG Unavailable	VG Unavailable
ENSG00000230246	VG Unavailable	VG Unavailable	VG Unavailable	VG Unavailable	VG Unavailable	VG Unavailable	VG Unavailable	VG Unavailable	VG Unavailable	VG Unavailable	VG Unavailable	VG Unavailable	VG Unavailable	VG Unavailable	VG Unavailable	VG Unavailable	VG Unavailable	VG Unavailable	VG Unavailable	VG Unavailable	VG Unavailable	VG Unavailable	VG Unavailable	VG Unavailable	VG Unavailable	VG Unavailable	VG Unavailable	VG Unavailable	VG Unavailable	VG Unavailable	VG Unavailable	VG Unavailable	VG Unavailable	VG Unavailable	VG Unavailable	VG Unavailable	VG Unavailable	VG Unavailable	VG Unavailable	VG Unavailable	VG Unavailable	VG Unavailable	VG Unavailable	VG Unavailable	VG Unavailable	(0.1019, 0.1319, 0.166)	VG Unavailable	VG Unavailable	VG Unavailable	VG Unavailable
ENSG00000230250	VG Unavailable	VG Unavailable	VG Unavailable	VG Unavailable	VG Unavailable	VG Unavailable	VG Unavailable	VG Unavailable	VG Unavailable	VG Unavailable	VG Unavailable	VG Unavailable	VG Unavailable	VG Unavailable	VG Unavailable	VG Unavailable	VG Unavailable	VG Unavailable	VG Unavailable	VG Unavailable	VG Unavailable	VG Unavailable	VG Unavailable	VG Unavailable	VG Unavailable	VG Unavailable	VG Unavailable	VG Unavailable	VG Unavailable	VG Unavailable	VG Unavailable	VG Unavailable	VG Unavailable	VG Unavailable	VG Unavailable	VG Unavailable	VG Unavailable	VG Unavailable	VG Unavailable	VG Unavailable	VG Unavailable	VG Unavailable	VG Unavailable	VG Unavailable	VG Unavailable	(0.0444, 0.0822, 0.1295)	(0.2434, 0.3515, 0.4733)	VG Unavailable	VG Unavailable	VG Unavailable
ENSG00000230257	VG Unavailable	VG Unavailable	(0.0038, 0.0154, 0.0351)	VG Unavailable	VG Unavailable	VG Unavailable	VG Unavailable	VG Unavailable	VG Unavailable	VG Unavailable	VG Unavailable	VG Unavailable	VG Unavailable	VG Unavailable	VG Unavailable	VG Unavailable	VG Unavailable	VG Unavailable	VG Unavailable	VG Unavailable	VG Unavailable	VG Unavailable	VG Unavailable	VG Unavailable	VG Unavailable	VG Unavailable	VG Unavailable	VG Unavailable	VG Unavailable	VG Unavailable	VG Unavailable	VG Unavailable	VG Unavailable	VG Unavailable	VG Unavailable	VG Unavailable	VG Unavailable	VG Unavailable	VG Unavailable	VG Unavailable	VG Unavailable	VG Unavailable	VG Unavailable	(0.0443, 0.0943, 0.166)	VG Unavailable	VG Unavailable	VG Unavailable	VG Unavailable	VG Unavailable	(0.1215, 0.1522, 0.1841)
ENSG00000230258	(0.095, 0.1609, 0.2551)	(0.0725, 0.1305, 0.2152)	VG Unavailable	VG Unavailable	VG Unavailable	VG Unavailable	VG Unavailable	(0.0679, 0.0967, 0.1334)	VG Unavailable	VG Unavailable	VG Unavailable	VG Unavailable	VG Unavailable	VG Unavailable	VG Unavailable	VG Unavailable	VG Unavailable	VG Unavailable	VG Unavailable	VG Unavailable	VG Unavailable	VG Unavailable	VG Unavailable	VG Unavailable	VG Unavailable	(0.0095, 0.0441, 0.1092)	VG Unavailable	VG Unavailable	VG Unavailable	(0.0514, 0.0847, 0.1235)	VG Unavailable	VG Unavailable	VG Unavailable	VG Unavailable	(0.0294, 0.0382, 0.0486)	(0.0339, 0.0673, 0.1184)	(0.076, 0.0984, 0.1219)	VG Unavailable	(0.0183, 0.0398, 0.0757)	VG Unavailable	VG Unavailable	(0.0585, 0.102, 0.1564)	VG Unavailable	VG Unavailable	(0.037, 0.0575, 0.0808)	(0.0068, 0.013, 0.0217)	(0.0954, 0.1088, 0.1223)	VG Unavailable	VG Unavailable	VG Unavailable
ENSG00000230262	VG Unavailable	VG Unavailable	VG Unavailable	VG Unavailable	VG Unavailable	VG Unavailable	VG Unavailable	VG Unavailable	VG Unavailable	VG Unavailable	VG Unavailable	VG Unavailable	VG Unavailable	VG Unavailable	VG Unavailable	VG Unavailable	VG Unavailable	VG Unavailable	VG Unavailable	VG Unavailable	VG Unavailable	VG Unavailable	VG Unavailable	(0.0115, 0.047, 0.1046)	VG Unavailable	(0.0121, 0.0359, 0.0696)	(0.0074, 0.0331, 0.0801)	VG Unavailable	VG Unavailable	VG Unavailable	VG Unavailable	VG Unavailable	(0.0001, 0.0092, 0.0351)	VG Unavailable	VG Unavailable	VG Unavailable	VG Unavailable	(0.0111, 0.0471, 0.1147)	(0.0, 0.0078, 0.0524)	VG Unavailable	VG Unavailable	VG Unavailable	VG Unavailable	(0.0007, 0.0174, 0.0601)	VG Unavailable	VG Unavailable	(0.019, 0.041, 0.0718)	VG Unavailable	VG Unavailable	VG Unavailable
ENSG00000230266	VG Unavailable	VG Unavailable	VG Unavailable	VG Unavailable	VG Unavailable	VG Unavailable	VG Unavailable	VG Unavailable	VG Unavailable	VG Unavailable	VG Unavailable	VG Unavailable	VG Unavailable	VG Unavailable	VG Unavailable	VG Unavailable	VG Unavailable	VG Unavailable	VG Unavailable	VG Unavailable	VG Unavailable	(0.1973, 0.3301, 0.4913)	VG Unavailable	(0.1065, 0.1668, 0.2466)	VG Unavailable	(0.0943, 0.145, 0.2031)	VG Unavailable	VG Unavailable	VG Unavailable	VG Unavailable	(0.0459, 0.0742, 0.1114)	VG Unavailable	VG Unavailable	VG Unavailable	VG Unavailable	VG Unavailable	VG Unavailable	VG Unavailable	VG Unavailable	VG Unavailable	VG Unavailable	VG Unavailable	(0.0603, 0.1387, 0.2418)	VG Unavailable	(0.1433, 0.2129, 0.2909)	VG Unavailable	VG Unavailable	VG Unavailable	VG Unavailable	VG Unavailable
ENSG00000230269	VG Unavailable	VG Unavailable	VG Unavailable	VG Unavailable	VG Unavailable	VG Unavailable	VG Unavailable	VG Unavailable	VG Unavailable	VG Unavailable	(0.0304, 0.0796, 0.1498)	VG Unavailable	VG Unavailable	VG Unavailable	VG Unavailable	VG Unavailable	(0.0627, 0.144, 0.2541)	(0.0231, 0.0521, 0.0949)	(0.0181, 0.0591, 0.1238)	VG Unavailable	VG Unavailable	VG Unavailable	VG Unavailable	VG Unavailable	VG Unavailable	VG Unavailable	VG Unavailable	VG Unavailable	VG Unavailable	VG Unavailable	VG Unavailable	VG Unavailable	VG Unavailable	VG Unavailable	VG Unavailable	VG Unavailable	VG Unavailable	VG Unavailable	VG Unavailable	VG Unavailable	VG Unavailable	VG Unavailable	VG Unavailable	VG Unavailable	VG Unavailable	VG Unavailable	VG Unavailable	VG Unavailable	VG Unavailable	VG Unavailable
ENSG00000230286	VG Unavailable	VG Unavailable	VG Unavailable	VG Unavailable	VG Unavailable	VG Unavailable	VG Unavailable	VG Unavailable	VG Unavailable	VG Unavailable	(0.0064, 0.0253, 0.0571)	(0.0111, 0.0251, 0.0453)	(0.0042, 0.0139, 0.031)	VG Unavailable	VG Unavailable	VG Unavailable	VG Unavailable	(0.0075, 0.0245, 0.0536)	(0.0093, 0.0297, 0.0606)	VG Unavailable	(0.0218, 0.0497, 0.0887)	VG Unavailable	VG Unavailable	VG Unavailable	VG Unavailable	VG Unavailable	VG Unavailable	VG Unavailable	VG Unavailable	VG Unavailable	VG Unavailable	VG Unavailable	VG Unavailable	VG Unavailable	VG Unavailable	VG Unavailable	VG Unavailable	VG Unavailable	VG Unavailable	(0.0222, 0.0523, 0.0942)	(0.0627, 0.101, 0.1489)	VG Unavailable	VG Unavailable	VG Unavailable	VG Unavailable	(0.004, 0.0088, 0.0165)	VG Unavailable	VG Unavailable	VG Unavailable	VG Unavailable
ENSG00000230292	(0.0284, 0.0486, 0.0764)	(0.0155, 0.0371, 0.0692)	VG Unavailable	(0.0134, 0.0313, 0.0562)	(0.0086, 0.0336, 0.0786)	(0.019, 0.0384, 0.0645)	VG Unavailable	(0.0137, 0.0254, 0.0409)	VG Unavailable	VG Unavailable	VG Unavailable	VG Unavailable	VG Unavailable	VG Unavailable	VG Unavailable	VG Unavailable	VG Unavailable	VG Unavailable	VG Unavailable	VG Unavailable	VG Unavailable	VG Unavailable	VG Unavailable	VG Unavailable	VG Unavailable	VG Unavailable	VG Unavailable	(0.0112, 0.0314, 0.0634)	VG Unavailable	VG Unavailable	VG Unavailable	VG Unavailable	VG Unavailable	VG Unavailable	(0.0105, 0.0198, 0.0316)	VG Unavailable	VG Unavailable	(0.0097, 0.0266, 0.0486)	VG Unavailable	(0.0217, 0.0461, 0.0795)	VG Unavailable	(0.0, 0.0041, 0.0173)	VG Unavailable	VG Unavailable	VG Unavailable	(0.0196, 0.0304, 0.0445)	VG Unavailable	VG Unavailable	(0.0002, 0.0188, 0.0724)	VG Unavailable
ENSG00000230294	VG Unavailable	VG Unavailable	VG Unavailable	VG Unavailable	VG Unavailable	VG Unavailable	VG Unavailable	VG Unavailable	VG Unavailable	VG Unavailable	VG Unavailable	VG Unavailable	VG Unavailable	VG Unavailable	VG Unavailable	VG Unavailable	VG Unavailable	VG Unavailable	VG Unavailable	VG Unavailable	VG Unavailable	VG Unavailable	VG Unavailable	VG Unavailable	VG Unavailable	VG Unavailable	VG Unavailable	VG Unavailable	VG Unavailable	VG Unavailable	VG Unavailable	VG Unavailable	VG Unavailable	VG Unavailable	(0.7513, 0.8939, 1.0601)	VG Unavailable	VG Unavailable	VG Unavailable	VG Unavailable	VG Unavailable	VG Unavailable	VG Unavailable	VG Unavailable	VG Unavailable	VG Unavailable	(0.0299, 0.0446, 0.0656)	VG Unavailable	(0.2204, 0.4516, 0.7431)	(0.1108, 0.2079, 0.3268)	VG Unavailable
ENSG00000230295	VG Unavailable	VG Unavailable	VG Unavailable	VG Unavailable	VG Unavailable	VG Unavailable	VG Unavailable	VG Unavailable	VG Unavailable	VG Unavailable	VG Unavailable	VG Unavailable	VG Unavailable	VG Unavailable	VG Unavailable	VG Unavailable	VG Unavailable	VG Unavailable	VG Unavailable	VG Unavailable	VG Unavailable	VG Unavailable	VG Unavailable	VG Unavailable	VG Unavailable	VG Unavailable	VG Unavailable	VG Unavailable	VG Unavailable	VG Unavailable	VG Unavailable	VG Unavailable	VG Unavailable	VG Unavailable	VG Unavailable	VG Unavailable	VG Unavailable	VG Unavailable	VG Unavailable	VG Unavailable	VG Unavailable	VG Unavailable	VG Unavailable	VG Unavailable	VG Unavailable	(0.2948, 0.4209, 0.5664)	VG Unavailable	VG Unavailable	VG Unavailable	VG Unavailable
ENSG00000230300	VG Unavailable	VG Unavailable	VG Unavailable	VG Unavailable	VG Unavailable	VG Unavailable	VG Unavailable	VG Unavailable	VG Unavailable	VG Unavailable	VG Unavailable	VG Unavailable	VG Unavailable	VG Unavailable	VG Unavailable	VG Unavailable	VG Unavailable	VG Unavailable	VG Unavailable	VG Unavailable	VG Unavailable	VG Unavailable	VG Unavailable	VG Unavailable	VG Unavailable	VG Unavailable	VG Unavailable	VG Unavailable	VG Unavailable	VG Unavailable	VG Unavailable	VG Unavailable	VG Unavailable	VG Unavailable	(0.0498, 0.0762, 0.1063)	VG Unavailable	VG Unavailable	VG Unavailable	VG Unavailable	VG Unavailable	VG Unavailable	VG Unavailable	VG Unavailable	VG Unavailable	VG Unavailable	VG Unavailable	VG Unavailable	VG Unavailable	VG Unavailable	VG Unavailable
ENSG00000230303	VG Unavailable	VG Unavailable	VG Unavailable	VG Unavailable	VG Unavailable	VG Unavailable	VG Unavailable	VG Unavailable	VG Unavailable	VG Unavailable	VG Unavailable	VG Unavailable	VG Unavailable	VG Unavailable	VG Unavailable	VG Unavailable	VG Unavailable	VG Unavailable	VG Unavailable	VG Unavailable	VG Unavailable	VG Unavailable	VG Unavailable	VG Unavailable	VG Unavailable	VG Unavailable	VG Unavailable	VG Unavailable	VG Unavailable	VG Unavailable	VG Unavailable	VG Unavailable	VG Unavailable	VG Unavailable	VG Unavailable	VG Unavailable	VG Unavailable	VG Unavailable	VG Unavailable	VG Unavailable	VG Unavailable	VG Unavailable	VG Unavailable	VG Unavailable	VG Unavailable	(0.0111, 0.022, 0.0381)	VG Unavailable	VG Unavailable	VG Unavailable	VG Unavailable
ENSG00000230306	VG Unavailable	VG Unavailable	VG Unavailable	VG Unavailable	VG Unavailable	VG Unavailable	VG Unavailable	VG Unavailable	VG Unavailable	VG Unavailable	VG Unavailable	VG Unavailable	VG Unavailable	VG Unavailable	VG Unavailable	VG Unavailable	VG Unavailable	VG Unavailable	VG Unavailable	VG Unavailable	VG Unavailable	VG Unavailable	VG Unavailable	VG Unavailable	VG Unavailable	VG Unavailable	VG Unavailable	VG Unavailable	VG Unavailable	VG Unavailable	VG Unavailable	(0.0075, 0.0201, 0.0399)	VG Unavailable	VG Unavailable	VG Unavailable	VG Unavailable	VG Unavailable	VG Unavailable	VG Unavailable	VG Unavailable	VG Unavailable	VG Unavailable	VG Unavailable	VG Unavailable	VG Unavailable	(0.0153, 0.0346, 0.0637)	VG Unavailable	VG Unavailable	VG Unavailable	VG Unavailable
ENSG00000230313	VG Unavailable	VG Unavailable	VG Unavailable	VG Unavailable	VG Unavailable	VG Unavailable	VG Unavailable	VG Unavailable	VG Unavailable	VG Unavailable	(0.6129, 0.8939, 1.2373)	(0.1133, 0.1558, 0.2095)	(0.1079, 0.1585, 0.2124)	VG Unavailable	VG Unavailable	VG Unavailable	(0.0578, 0.1117, 0.1894)	(0.6416, 0.8939, 1.1916)	(0.5107, 0.8939, 1.3677)	VG Unavailable	VG Unavailable	VG Unavailable	VG Unavailable	VG Unavailable	VG Unavailable	VG Unavailable	VG Unavailable	VG Unavailable	VG Unavailable	VG Unavailable	VG Unavailable	VG Unavailable	VG Unavailable	VG Unavailable	VG Unavailable	VG Unavailable	VG Unavailable	VG Unavailable	VG Unavailable	VG Unavailable	VG Unavailable	VG Unavailable	VG Unavailable	VG Unavailable	VG Unavailable	VG Unavailable	VG Unavailable	VG Unavailable	VG Unavailable	VG Unavailable
ENSG00000230314	VG Unavailable	VG Unavailable	VG Unavailable	VG Unavailable	VG Unavailable	VG Unavailable	VG Unavailable	VG Unavailable	VG Unavailable	VG Unavailable	VG Unavailable	VG Unavailable	VG Unavailable	VG Unavailable	VG Unavailable	VG Unavailable	VG Unavailable	VG Unavailable	VG Unavailable	VG Unavailable	VG Unavailable	VG Unavailable	VG Unavailable	VG Unavailable	VG Unavailable	VG Unavailable	VG Unavailable	VG Unavailable	VG Unavailable	VG Unavailable	VG Unavailable	VG Unavailable	VG Unavailable	VG Unavailable	VG Unavailable	VG Unavailable	VG Unavailable	VG Unavailable	VG Unavailable	VG Unavailable	VG Unavailable	VG Unavailable	VG Unavailable	VG Unavailable	VG Unavailable	(0.0017, 0.0049, 0.0099)	VG Unavailable	VG Unavailable	VG Unavailable	VG Unavailable
ENSG00000230316	VG Unavailable	VG Unavailable	VG Unavailable	VG Unavailable	VG Unavailable	VG Unavailable	VG Unavailable	VG Unavailable	VG Unavailable	(0.014, 0.031, 0.0573)	(0.0101, 0.0198, 0.035)	VG Unavailable	VG Unavailable	VG Unavailable	VG Unavailable	VG Unavailable	(0.012, 0.0257, 0.0421)	(0.0096, 0.0246, 0.0477)	(0.0101, 0.0233, 0.0407)	VG Unavailable	VG Unavailable	VG Unavailable	VG Unavailable	VG Unavailable	VG Unavailable	VG Unavailable	VG Unavailable	VG Unavailable	VG Unavailable	VG Unavailable	VG Unavailable	VG Unavailable	VG Unavailable	VG Unavailable	VG Unavailable	VG Unavailable	VG Unavailable	VG Unavailable	(0.0054, 0.0121, 0.0211)	VG Unavailable	VG Unavailable	VG Unavailable	VG Unavailable	VG Unavailable	VG Unavailable	VG Unavailable	VG Unavailable	VG Unavailable	VG Unavailable	VG Unavailable
ENSG00000230319	(0.021, 0.0375, 0.0565)	(0.0133, 0.0299, 0.0533)	(0.0125, 0.0263, 0.0458)	(0.0333, 0.0556, 0.0839)	(0.0116, 0.0314, 0.0628)	(0.0284, 0.0465, 0.068)	VG Unavailable	(0.0119, 0.0268, 0.0456)	(0.0088, 0.02, 0.0351)	(0.0057, 0.015, 0.0297)	(0.007, 0.0159, 0.0289)	(0.0089, 0.0171, 0.0272)	(0.006, 0.0126, 0.0232)	(0.0095, 0.0179, 0.0297)	(0.0118, 0.0216, 0.0338)	(0.0121, 0.0253, 0.0422)	(0.0135, 0.0237, 0.0363)	(0.0051, 0.0119, 0.0223)	(0.0143, 0.0307, 0.0527)	(0.0135, 0.031, 0.0536)	(0.0066, 0.0183, 0.0376)	(0.0071, 0.0194, 0.0368)	(0.0035, 0.0133, 0.0297)	(0.012, 0.025, 0.0443)	(0.0067, 0.0204, 0.0425)	(0.0122, 0.024, 0.0392)	(0.0048, 0.0116, 0.0217)	(0.0121, 0.0277, 0.0489)	(0.0061, 0.0183, 0.0364)	(0.0103, 0.0454, 0.1038)	VG Unavailable	VG Unavailable	(0.0187, 0.0355, 0.0592)	VG Unavailable	(0.0161, 0.0264, 0.0383)	(0.0138, 0.0344, 0.0647)	VG Unavailable	(0.0021, 0.012, 0.0305)	(0.0106, 0.02, 0.0336)	(0.0095, 0.0205, 0.0375)	(0.0304, 0.0473, 0.0669)	(0.014, 0.0412, 0.0821)	(0.0118, 0.0383, 0.0805)	(0.004, 0.0199, 0.0484)	(0.0114, 0.0326, 0.0677)	(0.0086, 0.0129, 0.0189)	(0.0098, 0.0169, 0.0279)	(0.0016, 0.0147, 0.0406)	(0.0, 0.0, 0.1087)	VG Unavailable
ENSG00000230322	VG Unavailable	VG Unavailable	VG Unavailable	VG Unavailable	VG Unavailable	VG Unavailable	VG Unavailable	VG Unavailable	VG Unavailable	VG Unavailable	VG Unavailable	VG Unavailable	VG Unavailable	VG Unavailable	VG Unavailable	VG Unavailable	VG Unavailable	VG Unavailable	VG Unavailable	VG Unavailable	VG Unavailable	VG Unavailable	VG Unavailable	VG Unavailable	VG Unavailable	VG Unavailable	VG Unavailable	VG Unavailable	VG Unavailable	VG Unavailable	VG Unavailable	VG Unavailable	VG Unavailable	VG Unavailable	(0.0218, 0.0461, 0.082)	VG Unavailable	VG Unavailable	VG Unavailable	VG Unavailable	VG Unavailable	VG Unavailable	VG Unavailable	VG Unavailable	VG Unavailable	VG Unavailable	VG Unavailable	VG Unavailable	VG Unavailable	VG Unavailable	(0.0186, 0.0361, 0.0571)
ENSG00000230323	VG Unavailable	VG Unavailable	VG Unavailable	VG Unavailable	VG Unavailable	VG Unavailable	VG Unavailable	VG Unavailable	VG Unavailable	VG Unavailable	VG Unavailable	VG Unavailable	VG Unavailable	VG Unavailable	VG Unavailable	VG Unavailable	VG Unavailable	VG Unavailable	VG Unavailable	VG Unavailable	VG Unavailable	VG Unavailable	VG Unavailable	VG Unavailable	VG Unavailable	VG Unavailable	VG Unavailable	VG Unavailable	VG Unavailable	VG Unavailable	VG Unavailable	VG Unavailable	VG Unavailable	VG Unavailable	VG Unavailable	VG Unavailable	VG Unavailable	VG Unavailable	VG Unavailable	VG Unavailable	VG Unavailable	VG Unavailable	VG Unavailable	VG Unavailable	VG Unavailable	(0.0053, 0.0136, 0.0254)	VG Unavailable	VG Unavailable	VG Unavailable	VG Unavailable
ENSG00000230325	(0.0549, 0.0751, 0.0989)	(0.0777, 0.1119, 0.149)	(0.0173, 0.0512, 0.1189)	(0.073, 0.1169, 0.1728)	(0.061, 0.1094, 0.1692)	(0.0532, 0.0826, 0.1176)	VG Unavailable	(0.0511, 0.0786, 0.1148)	VG Unavailable	VG Unavailable	VG Unavailable	(0.0247, 0.0493, 0.0806)	(0.0607, 0.1081, 0.1743)	VG Unavailable	VG Unavailable	VG Unavailable	VG Unavailable	VG Unavailable	VG Unavailable	VG Unavailable	VG Unavailable	(0.0433, 0.0729, 0.1096)	(0.0364, 0.0606, 0.0922)	(0.0383, 0.0705, 0.1149)	(0.0577, 0.0887, 0.1258)	(0.05, 0.0771, 0.1099)	(0.1919, 0.275, 0.3664)	(0.0352, 0.0613, 0.0958)	VG Unavailable	(0.0707, 0.2012, 0.4018)	(0.1487, 0.2693, 0.4341)	VG Unavailable	(0.0573, 0.0787, 0.1058)	VG Unavailable	(0.0235, 0.0371, 0.0539)	(0.0309, 0.0596, 0.102)	(0.0764, 0.1231, 0.1843)	(0.0275, 0.0521, 0.0846)	(0.0279, 0.0551, 0.0968)	(0.066, 0.0919, 0.1193)	(0.0488, 0.0674, 0.0883)	(0.0863, 0.1543, 0.2349)	(0.0581, 0.1085, 0.1728)	(0.0432, 0.0688, 0.1012)	(0.0328, 0.0611, 0.0963)	(0.0229, 0.0466, 0.0758)	(0.0429, 0.0618, 0.0851)	(0.0175, 0.045, 0.0827)	(0.0103, 0.0335, 0.0667)	(0.0668, 0.1031, 0.1509)
ENSG00000230333	(0.0117, 0.0142, 0.017)	(0.0059, 0.0084, 0.0112)	(0.037, 0.0531, 0.0692)	(0.022, 0.0363, 0.0546)	(0.004, 0.009, 0.0171)	(0.0181, 0.0272, 0.0396)	(0.0, 0.0, 0.0149)	(0.0112, 0.0149, 0.0193)	(0.0078, 0.017, 0.031)	(0.0083, 0.0214, 0.0404)	(0.0102, 0.02, 0.0323)	(0.0336, 0.0517, 0.0727)	(0.0225, 0.0423, 0.0653)	(0.0134, 0.0243, 0.0371)	(0.0108, 0.0228, 0.038)	(0.0299, 0.043, 0.0601)	(0.007, 0.0174, 0.0313)	(0.0084, 0.0174, 0.0283)	(0.0022, 0.0091, 0.0217)	(0.0048, 0.0175, 0.0383)	(0.0054, 0.0157, 0.0311)	(0.0021, 0.0074, 0.0155)	(0.0104, 0.0166, 0.0246)	(0.0057, 0.0101, 0.0153)	(0.009, 0.016, 0.0253)	(0.0068, 0.0113, 0.0162)	(0.0371, 0.0487, 0.0625)	(0.0052, 0.0103, 0.0165)	(0.0167, 0.029, 0.0467)	(0.006, 0.0142, 0.0268)	VG Unavailable	(0.0173, 0.0252, 0.0334)	(0.0114, 0.0165, 0.0224)	(0.0226, 0.038, 0.0579)	(0.0066, 0.0082, 0.0103)	(0.028, 0.0403, 0.0549)	(0.0315, 0.064, 0.113)	(0.0048, 0.0102, 0.017)	(0.0207, 0.0283, 0.0372)	(0.0076, 0.0143, 0.0234)	(0.0131, 0.0203, 0.0283)	(0.0075, 0.0206, 0.0417)	(0.0064, 0.0126, 0.0213)	(0.0055, 0.0192, 0.0421)	(0.0104, 0.0197, 0.0314)	(0.0098, 0.016, 0.0232)	(0.0472, 0.0576, 0.0695)	(0.0042, 0.0089, 0.0153)	(0.0079, 0.0149, 0.025)	VG Unavailable
ENSG00000230337	(0.0, 0.0021, 0.0194)	(0.0015, 0.0161, 0.0415)	(0.0, 0.0, 0.1158)	(0.0, 0.0001, 0.5527)	(0.0, 0.0011, 0.0683)	(0.0, 0.0, 0.0061)	VG Unavailable	(0.0, 0.0051, 0.0196)	(0.0, 0.0, 0.2756)	VG Unavailable	(0.0, 0.0105, 0.0968)	(0.0, 0.0032, 0.0208)	(0.0, 0.0, 0.0099)	(0.0, 0.0, 0.0296)	(0.0, 0.0049, 0.0753)	VG Unavailable	VG Unavailable	(0.0003, 0.0223, 0.0814)	VG Unavailable	VG Unavailable	VG Unavailable	(0.0035, 0.019, 0.0512)	(0.0, 0.0018, 0.0307)	(0.0, 0.0086, 0.0348)	(0.0, 0.002, 0.032)	(0.0, 0.0, 0.0238)	(0.0, 0.0011, 0.0143)	VG Unavailable	VG Unavailable	VG Unavailable	(0.0, 0.0, 0.0395)	VG Unavailable	(0.0, 0.0034, 0.0293)	(0.0025, 0.0139, 0.0372)	(0.0, 0.0028, 0.0104)	(0.0002, 0.0101, 0.0361)	(0.0, 0.007, 0.0697)	(0.0, 0.0, 0.0322)	(0.0, 0.004, 0.0414)	(0.0, 0.0032, 0.0277)	(0.0048, 0.0157, 0.0322)	(0.0001, 0.0145, 0.0546)	(0.0, 0.0094, 0.0436)	(0.0, 0.0076, 0.0492)	(0.0, 0.0, 0.0454)	(0.0, 0.0, 0.0152)	(0.0, 0.0061, 0.0267)	(0.0, 0.0012, 0.0499)	(0.0031, 0.0384, 0.1091)	VG Unavailable
ENSG00000230338	VG Unavailable	VG Unavailable	VG Unavailable	VG Unavailable	VG Unavailable	VG Unavailable	VG Unavailable	VG Unavailable	VG Unavailable	VG Unavailable	VG Unavailable	VG Unavailable	VG Unavailable	VG Unavailable	VG Unavailable	VG Unavailable	VG Unavailable	VG Unavailable	VG Unavailable	VG Unavailable	VG Unavailable	VG Unavailable	VG Unavailable	VG Unavailable	VG Unavailable	VG Unavailable	VG Unavailable	VG Unavailable	VG Unavailable	VG Unavailable	VG Unavailable	(0.0408, 0.0861, 0.154)	VG Unavailable	VG Unavailable	VG Unavailable	VG Unavailable	VG Unavailable	VG Unavailable	VG Unavailable	VG Unavailable	VG Unavailable	VG Unavailable	VG Unavailable	VG Unavailable	VG Unavailable	VG Unavailable	VG Unavailable	VG Unavailable	VG Unavailable	VG Unavailable
ENSG00000230361	VG Unavailable	VG Unavailable	VG Unavailable	VG Unavailable	VG Unavailable	VG Unavailable	VG Unavailable	VG Unavailable	VG Unavailable	VG Unavailable	VG Unavailable	VG Unavailable	VG Unavailable	VG Unavailable	VG Unavailable	VG Unavailable	VG Unavailable	VG Unavailable	VG Unavailable	VG Unavailable	VG Unavailable	VG Unavailable	VG Unavailable	VG Unavailable	VG Unavailable	VG Unavailable	VG Unavailable	VG Unavailable	VG Unavailable	VG Unavailable	VG Unavailable	VG Unavailable	VG Unavailable	VG Unavailable	VG Unavailable	VG Unavailable	VG Unavailable	VG Unavailable	VG Unavailable	VG Unavailable	VG Unavailable	VG Unavailable	VG Unavailable	VG Unavailable	VG Unavailable	(0.0492, 0.0686, 0.0916)	VG Unavailable	VG Unavailable	VG Unavailable	VG Unavailable
ENSG00000230366	VG Unavailable	VG Unavailable	VG Unavailable	VG Unavailable	VG Unavailable	VG Unavailable	VG Unavailable	VG Unavailable	VG Unavailable	VG Unavailable	VG Unavailable	VG Unavailable	VG Unavailable	VG Unavailable	VG Unavailable	VG Unavailable	VG Unavailable	VG Unavailable	VG Unavailable	VG Unavailable	VG Unavailable	VG Unavailable	VG Unavailable	VG Unavailable	VG Unavailable	VG Unavailable	VG Unavailable	VG Unavailable	VG Unavailable	VG Unavailable	VG Unavailable	VG Unavailable	VG Unavailable	VG Unavailable	VG Unavailable	VG Unavailable	VG Unavailable	VG Unavailable	VG Unavailable	VG Unavailable	VG Unavailable	VG Unavailable	VG Unavailable	VG Unavailable	VG Unavailable	(0.0002, 0.0013, 0.0036)	VG Unavailable	VG Unavailable	VG Unavailable	VG Unavailable
ENSG00000230371	VG Unavailable	VG Unavailable	VG Unavailable	VG Unavailable	VG Unavailable	VG Unavailable	VG Unavailable	VG Unavailable	VG Unavailable	VG Unavailable	VG Unavailable	VG Unavailable	VG Unavailable	VG Unavailable	VG Unavailable	VG Unavailable	VG Unavailable	VG Unavailable	VG Unavailable	VG Unavailable	VG Unavailable	VG Unavailable	VG Unavailable	VG Unavailable	VG Unavailable	VG Unavailable	VG Unavailable	VG Unavailable	VG Unavailable	VG Unavailable	VG Unavailable	VG Unavailable	VG Unavailable	VG Unavailable	VG Unavailable	VG Unavailable	VG Unavailable	VG Unavailable	VG Unavailable	VG Unavailable	VG Unavailable	VG Unavailable	VG Unavailable	VG Unavailable	VG Unavailable	(0.0, 0.0064, 0.0355)	VG Unavailable	VG Unavailable	VG Unavailable	VG Unavailable
ENSG00000230373	(0.5591, 0.8939, 1.3316)	VG Unavailable	VG Unavailable	VG Unavailable	VG Unavailable	VG Unavailable	VG Unavailable	VG Unavailable	VG Unavailable	VG Unavailable	VG Unavailable	VG Unavailable	VG Unavailable	VG Unavailable	VG Unavailable	VG Unavailable	VG Unavailable	VG Unavailable	VG Unavailable	VG Unavailable	VG Unavailable	VG Unavailable	VG Unavailable	VG Unavailable	VG Unavailable	(0.4801, 0.8939, 1.4224)	VG Unavailable	VG Unavailable	VG Unavailable	VG Unavailable	VG Unavailable	VG Unavailable	VG Unavailable	VG Unavailable	(0.5784, 0.8939, 1.3327)	(0.4607, 0.8939, 1.5705)	VG Unavailable	VG Unavailable	VG Unavailable	VG Unavailable	VG Unavailable	VG Unavailable	VG Unavailable	VG Unavailable	VG Unavailable	(0.5089, 0.8939, 1.428)	(0.5678, 0.8939, 1.2824)	VG Unavailable	VG Unavailable	VG Unavailable
ENSG00000230387	VG Unavailable	VG Unavailable	VG Unavailable	VG Unavailable	VG Unavailable	VG Unavailable	VG Unavailable	VG Unavailable	VG Unavailable	VG Unavailable	VG Unavailable	VG Unavailable	VG Unavailable	(0.0468, 0.1022, 0.1736)	VG Unavailable	VG Unavailable	VG Unavailable	VG Unavailable	VG Unavailable	VG Unavailable	VG Unavailable	VG Unavailable	VG Unavailable	VG Unavailable	(0.039, 0.0607, 0.0852)	VG Unavailable	VG Unavailable	VG Unavailable	VG Unavailable	(0.096, 0.241, 0.4632)	VG Unavailable	VG Unavailable	(0.6917, 0.8939, 1.1228)	VG Unavailable	VG Unavailable	VG Unavailable	VG Unavailable	VG Unavailable	(0.1006, 0.1549, 0.2267)	(0.1625, 0.1946, 0.2279)	(0.1319, 0.1559, 0.1802)	VG Unavailable	VG Unavailable	VG Unavailable	VG Unavailable	(0.0023, 0.0051, 0.0093)	VG Unavailable	VG Unavailable	(0.0607, 0.1252, 0.2069)	VG Unavailable
ENSG00000230400	VG Unavailable	VG Unavailable	VG Unavailable	VG Unavailable	VG Unavailable	VG Unavailable	VG Unavailable	VG Unavailable	VG Unavailable	VG Unavailable	VG Unavailable	VG Unavailable	VG Unavailable	VG Unavailable	VG Unavailable	VG Unavailable	VG Unavailable	VG Unavailable	VG Unavailable	VG Unavailable	VG Unavailable	VG Unavailable	VG Unavailable	VG Unavailable	VG Unavailable	VG Unavailable	VG Unavailable	VG Unavailable	VG Unavailable	VG Unavailable	VG Unavailable	VG Unavailable	VG Unavailable	VG Unavailable	VG Unavailable	VG Unavailable	VG Unavailable	VG Unavailable	VG Unavailable	VG Unavailable	VG Unavailable	VG Unavailable	VG Unavailable	VG Unavailable	VG Unavailable	(0.0203, 0.0413, 0.0687)	VG Unavailable	VG Unavailable	VG Unavailable	VG Unavailable
ENSG00000230402	VG Unavailable	VG Unavailable	VG Unavailable	VG Unavailable	VG Unavailable	VG Unavailable	VG Unavailable	VG Unavailable	VG Unavailable	VG Unavailable	VG Unavailable	VG Unavailable	VG Unavailable	VG Unavailable	VG Unavailable	VG Unavailable	VG Unavailable	VG Unavailable	VG Unavailable	VG Unavailable	VG Unavailable	VG Unavailable	VG Unavailable	VG Unavailable	VG Unavailable	VG Unavailable	VG Unavailable	VG Unavailable	VG Unavailable	VG Unavailable	VG Unavailable	VG Unavailable	VG Unavailable	VG Unavailable	VG Unavailable	VG Unavailable	VG Unavailable	VG Unavailable	VG Unavailable	VG Unavailable	VG Unavailable	VG Unavailable	VG Unavailable	VG Unavailable	VG Unavailable	(0.0247, 0.044, 0.0723)	VG Unavailable	VG Unavailable	VG Unavailable	VG Unavailable
ENSG00000230403	VG Unavailable	VG Unavailable	VG Unavailable	VG Unavailable	VG Unavailable	VG Unavailable	VG Unavailable	VG Unavailable	VG Unavailable	VG Unavailable	VG Unavailable	VG Unavailable	VG Unavailable	VG Unavailable	VG Unavailable	VG Unavailable	VG Unavailable	VG Unavailable	VG Unavailable	VG Unavailable	VG Unavailable	VG Unavailable	VG Unavailable	VG Unavailable	VG Unavailable	VG Unavailable	VG Unavailable	VG Unavailable	VG Unavailable	VG Unavailable	VG Unavailable	VG Unavailable	VG Unavailable	VG Unavailable	VG Unavailable	VG Unavailable	VG Unavailable	VG Unavailable	VG Unavailable	VG Unavailable	VG Unavailable	VG Unavailable	VG Unavailable	VG Unavailable	VG Unavailable	(0.0143, 0.0359, 0.0672)	VG Unavailable	VG Unavailable	VG Unavailable	VG Unavailable
ENSG00000230404	VG Unavailable	VG Unavailable	VG Unavailable	VG Unavailable	VG Unavailable	VG Unavailable	VG Unavailable	VG Unavailable	VG Unavailable	VG Unavailable	VG Unavailable	VG Unavailable	VG Unavailable	VG Unavailable	VG Unavailable	VG Unavailable	VG Unavailable	VG Unavailable	VG Unavailable	VG Unavailable	VG Unavailable	VG Unavailable	VG Unavailable	VG Unavailable	VG Unavailable	VG Unavailable	VG Unavailable	VG Unavailable	VG Unavailable	VG Unavailable	VG Unavailable	VG Unavailable	VG Unavailable	VG Unavailable	VG Unavailable	VG Unavailable	VG Unavailable	VG Unavailable	VG Unavailable	VG Unavailable	VG Unavailable	VG Unavailable	VG Unavailable	VG Unavailable	VG Unavailable	(0.0837, 0.1542, 0.2477)	VG Unavailable	VG Unavailable	VG Unavailable	VG Unavailable
ENSG00000230408	VG Unavailable	(0.0555, 0.0983, 0.1552)	(0.0526, 0.0984, 0.157)	VG Unavailable	VG Unavailable	VG Unavailable	VG Unavailable	VG Unavailable	VG Unavailable	VG Unavailable	VG Unavailable	VG Unavailable	VG Unavailable	VG Unavailable	VG Unavailable	VG Unavailable	VG Unavailable	VG Unavailable	VG Unavailable	VG Unavailable	VG Unavailable	VG Unavailable	VG Unavailable	VG Unavailable	VG Unavailable	VG Unavailable	(0.0468, 0.0671, 0.0906)	VG Unavailable	VG Unavailable	VG Unavailable	VG Unavailable	VG Unavailable	VG Unavailable	VG Unavailable	VG Unavailable	VG Unavailable	VG Unavailable	VG Unavailable	VG Unavailable	VG Unavailable	VG Unavailable	VG Unavailable	VG Unavailable	VG Unavailable	VG Unavailable	(0.0054, 0.0093, 0.0142)	VG Unavailable	VG Unavailable	VG Unavailable	VG Unavailable
ENSG00000230415	(0.0037, 0.0154, 0.036)	(0.0144, 0.0336, 0.0581)	(0.0005, 0.0096, 0.0293)	(0.0053, 0.0242, 0.0586)	(0.0055, 0.028, 0.0666)	(0.0276, 0.0636, 0.1128)	VG Unavailable	(0.0155, 0.0322, 0.0549)	(0.0072, 0.0356, 0.0901)	(0.001, 0.0288, 0.1032)	(0.0, 0.004, 0.0436)	(0.0071, 0.016, 0.0291)	(0.0045, 0.0111, 0.0218)	(0.0168, 0.0331, 0.0555)	(0.0015, 0.015, 0.0382)	(0.0026, 0.0205, 0.0587)	(0.0042, 0.0217, 0.0536)	(0.0049, 0.0182, 0.0404)	(0.0043, 0.0268, 0.0682)	VG Unavailable	(0.0047, 0.0285, 0.0707)	(0.0064, 0.0171, 0.0325)	(0.0035, 0.0157, 0.0383)	(0.0043, 0.0141, 0.0314)	(0.0067, 0.0222, 0.047)	(0.0158, 0.0329, 0.0558)	(0.0083, 0.0341, 0.0796)	(0.0, 0.0059, 0.0335)	(0.0013, 0.017, 0.0493)	VG Unavailable	VG Unavailable	(0.0128, 0.042, 0.0835)	(0.0036, 0.0202, 0.0444)	(0.0016, 0.0144, 0.0423)	(0.0154, 0.0273, 0.0421)	(0.0031, 0.0117, 0.0255)	(0.001, 0.014, 0.0447)	(0.0156, 0.0383, 0.0696)	(0.0105, 0.0208, 0.0352)	(0.0549, 0.0873, 0.1273)	(0.0487, 0.0791, 0.1207)	(0.0077, 0.0318, 0.0733)	(0.0099, 0.0316, 0.0653)	(0.0112, 0.0299, 0.0571)	(0.0093, 0.0273, 0.0541)	(0.0036, 0.0073, 0.0124)	(0.0, 0.0032, 0.0134)	(0.0075, 0.0213, 0.0446)	(0.013, 0.0382, 0.0859)	VG Unavailable
ENSG00000230417	(0.0213, 0.0294, 0.0385)	(0.0226, 0.0474, 0.0814)	(0.0663, 0.0873, 0.113)	VG Unavailable	(0.0246, 0.0626, 0.1166)	(0.0163, 0.0341, 0.0596)	(0.0008, 0.0254, 0.0881)	(0.0392, 0.0792, 0.1282)	(0.0031, 0.0086, 0.0174)	(0.0049, 0.0126, 0.0238)	(0.0032, 0.0078, 0.0147)	VG Unavailable	VG Unavailable	(0.0077, 0.014, 0.0219)	(0.0027, 0.0079, 0.0156)	(0.0049, 0.0117, 0.0228)	(0.0031, 0.0083, 0.017)	(0.0052, 0.0109, 0.0185)	(0.0023, 0.0082, 0.0176)	(0.0034, 0.0103, 0.0192)	(0.0069, 0.0199, 0.0397)	(0.0707, 0.0935, 0.1192)	(0.0645, 0.0956, 0.133)	(0.0684, 0.0972, 0.1306)	VG Unavailable	(0.0443, 0.0648, 0.0887)	(0.0068, 0.0181, 0.0353)	(0.0328, 0.0643, 0.1132)	VG Unavailable	VG Unavailable	VG Unavailable	VG Unavailable	(0.0141, 0.0236, 0.036)	VG Unavailable	(0.024, 0.0399, 0.0595)	VG Unavailable	(0.1038, 0.1568, 0.2222)	(0.0283, 0.0461, 0.0681)	(0.0134, 0.0304, 0.0581)	(0.0243, 0.0446, 0.0739)	(0.0357, 0.0539, 0.0765)	VG Unavailable	(0.0439, 0.0837, 0.1311)	VG Unavailable	VG Unavailable	(0.01, 0.0157, 0.0228)	(0.1093, 0.1526, 0.2035)	(0.0065, 0.0179, 0.034)	(0.0109, 0.0245, 0.0428)	VG Unavailable
ENSG00000230424	(0.0186, 0.0239, 0.03)	(0.0092, 0.0131, 0.0176)	(0.0136, 0.0221, 0.0328)	(0.0121, 0.0177, 0.0239)	(0.0119, 0.0184, 0.0271)	(0.0222, 0.0286, 0.0358)	(0.0, 0.0068, 0.0316)	(0.0123, 0.0175, 0.0236)	(0.0087, 0.0192, 0.0334)	(0.0092, 0.0204, 0.0379)	(0.0109, 0.0205, 0.0331)	(0.004, 0.0077, 0.0127)	(0.0074, 0.0121, 0.0189)	(0.0037, 0.0096, 0.0183)	(0.0116, 0.0202, 0.0317)	(0.0096, 0.0215, 0.0366)	(0.0083, 0.016, 0.0256)	(0.0098, 0.0174, 0.0271)	(0.0025, 0.0097, 0.0217)	(0.0027, 0.013, 0.0305)	(0.0089, 0.0189, 0.0319)	(0.0077, 0.0124, 0.0187)	(0.0068, 0.0113, 0.0164)	(0.0076, 0.0124, 0.0188)	(0.0108, 0.0148, 0.02)	(0.0107, 0.0156, 0.0215)	(0.0154, 0.0194, 0.0241)	(0.0056, 0.0094, 0.0145)	(0.0065, 0.0115, 0.0177)	(0.003, 0.017, 0.0444)	(0.0084, 0.0141, 0.0211)	(0.0205, 0.0339, 0.0513)	(0.0116, 0.0162, 0.0214)	(0.0162, 0.0207, 0.0257)	(0.0174, 0.0225, 0.0285)	(0.0074, 0.0125, 0.0198)	(0.0115, 0.0193, 0.0295)	(0.0049, 0.0102, 0.0175)	(0.0098, 0.016, 0.023)	(0.0128, 0.0175, 0.0225)	(0.0172, 0.0225, 0.0284)	(0.0095, 0.0185, 0.0304)	(0.0101, 0.0166, 0.0255)	(0.0075, 0.0133, 0.0209)	(0.0106, 0.0164, 0.0243)	(0.0059, 0.0094, 0.0136)	(0.0082, 0.0112, 0.0152)	(0.007, 0.0133, 0.0213)	(0.0065, 0.0132, 0.0222)	(0.0241, 0.0371, 0.0539)
ENSG00000230427	VG Unavailable	VG Unavailable	VG Unavailable	VG Unavailable	VG Unavailable	VG Unavailable	VG Unavailable	VG Unavailable	VG Unavailable	VG Unavailable	VG Unavailable	VG Unavailable	VG Unavailable	VG Unavailable	VG Unavailable	VG Unavailable	VG Unavailable	VG Unavailable	VG Unavailable	VG Unavailable	VG Unavailable	VG Unavailable	VG Unavailable	VG Unavailable	VG Unavailable	VG Unavailable	VG Unavailable	VG Unavailable	VG Unavailable	VG Unavailable	VG Unavailable	VG Unavailable	VG Unavailable	VG Unavailable	VG Unavailable	VG Unavailable	VG Unavailable	VG Unavailable	VG Unavailable	VG Unavailable	VG Unavailable	VG Unavailable	VG Unavailable	VG Unavailable	VG Unavailable	(0.005, 0.0216, 0.0493)	VG Unavailable	VG Unavailable	VG Unavailable	VG Unavailable
ENSG00000230432	VG Unavailable	VG Unavailable	VG Unavailable	VG Unavailable	VG Unavailable	VG Unavailable	VG Unavailable	VG Unavailable	(0.0, 0.0097, 0.0651)	VG Unavailable	(0.1022, 0.2502, 0.4734)	(0.0073, 0.0233, 0.0478)	(0.0166, 0.041, 0.0793)	(0.0741, 0.156, 0.2627)	(0.0, 0.0054, 0.0194)	VG Unavailable	(0.0, 0.0128, 0.0505)	(0.0, 0.0, 0.0104)	VG Unavailable	VG Unavailable	VG Unavailable	VG Unavailable	VG Unavailable	VG Unavailable	VG Unavailable	VG Unavailable	(0.0011, 0.044, 0.1459)	VG Unavailable	VG Unavailable	VG Unavailable	VG Unavailable	VG Unavailable	VG Unavailable	VG Unavailable	VG Unavailable	VG Unavailable	(0.0, 0.0229, 0.1031)	VG Unavailable	(0.0042, 0.0102, 0.019)	VG Unavailable	VG Unavailable	VG Unavailable	VG Unavailable	VG Unavailable	VG Unavailable	VG Unavailable	VG Unavailable	VG Unavailable	VG Unavailable	VG Unavailable
ENSG00000230434	VG Unavailable	VG Unavailable	VG Unavailable	VG Unavailable	VG Unavailable	VG Unavailable	VG Unavailable	VG Unavailable	VG Unavailable	VG Unavailable	VG Unavailable	VG Unavailable	VG Unavailable	VG Unavailable	VG Unavailable	VG Unavailable	VG Unavailable	VG Unavailable	VG Unavailable	VG Unavailable	VG Unavailable	VG Unavailable	VG Unavailable	VG Unavailable	VG Unavailable	VG Unavailable	VG Unavailable	VG Unavailable	VG Unavailable	VG Unavailable	VG Unavailable	VG Unavailable	VG Unavailable	VG Unavailable	VG Unavailable	VG Unavailable	VG Unavailable	VG Unavailable	VG Unavailable	VG Unavailable	VG Unavailable	VG Unavailable	VG Unavailable	VG Unavailable	VG Unavailable	(0.0085, 0.0189, 0.0319)	VG Unavailable	VG Unavailable	VG Unavailable	VG Unavailable
ENSG00000230435	(0.0338, 0.0458, 0.0597)	(0.0213, 0.036, 0.0537)	VG Unavailable	VG Unavailable	VG Unavailable	VG Unavailable	VG Unavailable	(0.0494, 0.0784, 0.1109)	VG Unavailable	VG Unavailable	VG Unavailable	VG Unavailable	VG Unavailable	VG Unavailable	VG Unavailable	VG Unavailable	VG Unavailable	VG Unavailable	VG Unavailable	VG Unavailable	VG Unavailable	VG Unavailable	VG Unavailable	VG Unavailable	VG Unavailable	VG Unavailable	(0.0519, 0.0959, 0.16)	VG Unavailable	VG Unavailable	VG Unavailable	VG Unavailable	(0.0258, 0.0457, 0.0698)	VG Unavailable	VG Unavailable	(0.0337, 0.0548, 0.0812)	(0.0134, 0.0416, 0.0873)	VG Unavailable	VG Unavailable	VG Unavailable	VG Unavailable	VG Unavailable	VG Unavailable	VG Unavailable	VG Unavailable	VG Unavailable	VG Unavailable	VG Unavailable	VG Unavailable	VG Unavailable	VG Unavailable
ENSG00000230438	(0.1273, 0.1547, 0.1847)	(0.173, 0.2154, 0.26)	(0.3037, 0.4005, 0.507)	(0.0759, 0.1022, 0.1289)	(0.095, 0.1355, 0.1822)	(0.0567, 0.0739, 0.0927)	VG Unavailable	(0.1539, 0.1936, 0.2435)	(0.051, 0.0917, 0.1471)	(0.0558, 0.1028, 0.1683)	(0.1056, 0.1588, 0.2164)	(0.1038, 0.1416, 0.1862)	(0.0953, 0.1335, 0.1803)	(0.0531, 0.0799, 0.1114)	(0.0414, 0.0717, 0.1093)	(0.0618, 0.1031, 0.1515)	(0.0729, 0.1258, 0.1914)	(0.0547, 0.088, 0.129)	(0.0759, 0.1278, 0.187)	(0.0934, 0.1606, 0.2518)	(0.1168, 0.1908, 0.2932)	(0.1205, 0.1634, 0.2152)	(0.1063, 0.1431, 0.1824)	(0.1256, 0.1703, 0.2243)	(0.4181, 0.4923, 0.57)	(0.1484, 0.1911, 0.2364)	VG Unavailable	(0.1413, 0.1858, 0.2409)	(0.2026, 0.2611, 0.3254)	(0.1382, 0.2603, 0.4413)	(0.0319, 0.0478, 0.0672)	(0.2803, 0.4504, 0.6479)	(0.1296, 0.1579, 0.1913)	(0.0936, 0.1182, 0.1451)	(0.079, 0.0953, 0.115)	(0.0912, 0.1363, 0.195)	(0.3402, 0.4477, 0.5804)	(0.0812, 0.1201, 0.1672)	(0.1053, 0.1455, 0.1887)	(0.0425, 0.06, 0.0805)	(0.0438, 0.0601, 0.0791)	(0.1752, 0.2446, 0.3374)	(0.0264, 0.0422, 0.0614)	(0.0497, 0.0651, 0.084)	(0.1652, 0.2311, 0.308)	(0.0922, 0.1167, 0.1411)	(0.263, 0.311, 0.3645)	(0.0897, 0.1403, 0.203)	(0.2319, 0.3431, 0.4638)	(0.0783, 0.0981, 0.122)
ENSG00000230439	VG Unavailable	VG Unavailable	VG Unavailable	VG Unavailable	VG Unavailable	VG Unavailable	VG Unavailable	VG Unavailable	VG Unavailable	VG Unavailable	VG Unavailable	VG Unavailable	VG Unavailable	VG Unavailable	VG Unavailable	VG Unavailable	VG Unavailable	VG Unavailable	VG Unavailable	VG Unavailable	VG Unavailable	VG Unavailable	VG Unavailable	VG Unavailable	VG Unavailable	VG Unavailable	VG Unavailable	VG Unavailable	VG Unavailable	VG Unavailable	VG Unavailable	VG Unavailable	VG Unavailable	(0.1593, 0.2327, 0.3169)	VG Unavailable	VG Unavailable	VG Unavailable	VG Unavailable	VG Unavailable	VG Unavailable	VG Unavailable	VG Unavailable	VG Unavailable	VG Unavailable	VG Unavailable	(0.0594, 0.0848, 0.1162)	VG Unavailable	VG Unavailable	VG Unavailable	VG Unavailable
ENSG00000230442	VG Unavailable	VG Unavailable	VG Unavailable	VG Unavailable	VG Unavailable	VG Unavailable	VG Unavailable	VG Unavailable	VG Unavailable	VG Unavailable	VG Unavailable	VG Unavailable	VG Unavailable	VG Unavailable	VG Unavailable	VG Unavailable	VG Unavailable	VG Unavailable	VG Unavailable	VG Unavailable	VG Unavailable	VG Unavailable	VG Unavailable	VG Unavailable	VG Unavailable	VG Unavailable	VG Unavailable	(0.0227, 0.0366, 0.0533)	(0.016, 0.0249, 0.0372)	VG Unavailable	VG Unavailable	VG Unavailable	VG Unavailable	(0.0166, 0.0224, 0.0289)	VG Unavailable	VG Unavailable	VG Unavailable	VG Unavailable	VG Unavailable	VG Unavailable	VG Unavailable	VG Unavailable	VG Unavailable	VG Unavailable	VG Unavailable	(0.0092, 0.0167, 0.0256)	VG Unavailable	VG Unavailable	VG Unavailable	VG Unavailable
ENSG00000230445	VG Unavailable	VG Unavailable	VG Unavailable	VG Unavailable	VG Unavailable	VG Unavailable	VG Unavailable	VG Unavailable	(0.0161, 0.0501, 0.1093)	VG Unavailable	(0.0989, 0.1527, 0.2259)	VG Unavailable	VG Unavailable	VG Unavailable	VG Unavailable	VG Unavailable	(0.0251, 0.0551, 0.101)	(0.1102, 0.1681, 0.2409)	VG Unavailable	(0.0366, 0.0935, 0.1791)	VG Unavailable	VG Unavailable	VG Unavailable	VG Unavailable	VG Unavailable	(0.07, 0.1203, 0.1847)	VG Unavailable	VG Unavailable	VG Unavailable	VG Unavailable	VG Unavailable	VG Unavailable	VG Unavailable	VG Unavailable	VG Unavailable	VG Unavailable	VG Unavailable	VG Unavailable	(0.3088, 0.4699, 0.6715)	VG Unavailable	VG Unavailable	VG Unavailable	VG Unavailable	VG Unavailable	VG Unavailable	(0.0028, 0.005, 0.0077)	(0.0567, 0.0752, 0.0969)	VG Unavailable	VG Unavailable	VG Unavailable
ENSG00000230448	VG Unavailable	VG Unavailable	VG Unavailable	VG Unavailable	VG Unavailable	VG Unavailable	VG Unavailable	VG Unavailable	VG Unavailable	VG Unavailable	VG Unavailable	VG Unavailable	VG Unavailable	VG Unavailable	VG Unavailable	VG Unavailable	VG Unavailable	VG Unavailable	VG Unavailable	VG Unavailable	VG Unavailable	VG Unavailable	VG Unavailable	VG Unavailable	VG Unavailable	VG Unavailable	VG Unavailable	VG Unavailable	VG Unavailable	VG Unavailable	VG Unavailable	VG Unavailable	VG Unavailable	VG Unavailable	VG Unavailable	VG Unavailable	VG Unavailable	(0.0354, 0.0503, 0.0672)	VG Unavailable	VG Unavailable	VG Unavailable	VG Unavailable	VG Unavailable	VG Unavailable	VG Unavailable	(0.2647, 0.3648, 0.4761)	VG Unavailable	VG Unavailable	VG Unavailable	VG Unavailable
ENSG00000230453	VG Unavailable	VG Unavailable	VG Unavailable	VG Unavailable	VG Unavailable	VG Unavailable	VG Unavailable	VG Unavailable	(0.0207, 0.0514, 0.1037)	VG Unavailable	VG Unavailable	(0.0107, 0.0189, 0.0303)	(0.0061, 0.0126, 0.0213)	(0.0483, 0.0943, 0.1648)	(0.0167, 0.0433, 0.0882)	VG Unavailable	VG Unavailable	VG Unavailable	VG Unavailable	VG Unavailable	VG Unavailable	VG Unavailable	VG Unavailable	VG Unavailable	(0.0334, 0.0548, 0.0793)	VG Unavailable	VG Unavailable	VG Unavailable	VG Unavailable	VG Unavailable	VG Unavailable	VG Unavailable	VG Unavailable	VG Unavailable	VG Unavailable	VG Unavailable	VG Unavailable	(0.0322, 0.081, 0.1494)	VG Unavailable	(0.0093, 0.0218, 0.0402)	(0.044, 0.0664, 0.0958)	VG Unavailable	VG Unavailable	VG Unavailable	VG Unavailable	(0.0078, 0.0138, 0.0204)	VG Unavailable	VG Unavailable	VG Unavailable	VG Unavailable
ENSG00000230454	VG Unavailable	VG Unavailable	VG Unavailable	VG Unavailable	VG Unavailable	VG Unavailable	VG Unavailable	VG Unavailable	VG Unavailable	VG Unavailable	VG Unavailable	VG Unavailable	VG Unavailable	VG Unavailable	VG Unavailable	VG Unavailable	VG Unavailable	VG Unavailable	VG Unavailable	VG Unavailable	VG Unavailable	VG Unavailable	VG Unavailable	VG Unavailable	VG Unavailable	VG Unavailable	VG Unavailable	VG Unavailable	VG Unavailable	VG Unavailable	VG Unavailable	VG Unavailable	VG Unavailable	VG Unavailable	VG Unavailable	VG Unavailable	VG Unavailable	VG Unavailable	VG Unavailable	VG Unavailable	VG Unavailable	VG Unavailable	VG Unavailable	VG Unavailable	VG Unavailable	(0.0152, 0.0322, 0.0533)	(0.0276, 0.0558, 0.0932)	VG Unavailable	VG Unavailable	VG Unavailable
ENSG00000230461	VG Unavailable	VG Unavailable	(0.0273, 0.042, 0.0598)	VG Unavailable	VG Unavailable	VG Unavailable	VG Unavailable	VG Unavailable	(0.004, 0.0318, 0.0902)	(0.0062, 0.0272, 0.0638)	(0.0, 0.0108, 0.0455)	(0.0037, 0.0139, 0.0304)	(0.0033, 0.0114, 0.0241)	(0.0239, 0.0563, 0.111)	(0.0, 0.0209, 0.0819)	(0.017, 0.042, 0.0805)	(0.0042, 0.0227, 0.0582)	VG Unavailable	(0.0095, 0.0264, 0.0541)	(0.0041, 0.0258, 0.0744)	(0.0005, 0.0099, 0.0294)	VG Unavailable	VG Unavailable	VG Unavailable	VG Unavailable	VG Unavailable	VG Unavailable	VG Unavailable	VG Unavailable	VG Unavailable	VG Unavailable	(0.0071, 0.0119, 0.018)	VG Unavailable	VG Unavailable	VG Unavailable	VG Unavailable	(0.0434, 0.0638, 0.0885)	VG Unavailable	(0.0095, 0.0191, 0.0314)	VG Unavailable	VG Unavailable	VG Unavailable	VG Unavailable	(0.0247, 0.0518, 0.0887)	VG Unavailable	(0.005, 0.0113, 0.0196)	(0.0214, 0.0292, 0.0384)	VG Unavailable	VG Unavailable	VG Unavailable
ENSG00000230470	VG Unavailable	(0.0007, 0.0276, 0.1004)	VG Unavailable	VG Unavailable	VG Unavailable	VG Unavailable	VG Unavailable	(0.0086, 0.0279, 0.0582)	VG Unavailable	VG Unavailable	VG Unavailable	VG Unavailable	VG Unavailable	VG Unavailable	VG Unavailable	VG Unavailable	VG Unavailable	VG Unavailable	VG Unavailable	VG Unavailable	VG Unavailable	VG Unavailable	VG Unavailable	VG Unavailable	VG Unavailable	VG Unavailable	VG Unavailable	VG Unavailable	VG Unavailable	VG Unavailable	VG Unavailable	VG Unavailable	VG Unavailable	VG Unavailable	VG Unavailable	(0.0, 0.0066, 0.1001)	VG Unavailable	VG Unavailable	VG Unavailable	VG Unavailable	VG Unavailable	VG Unavailable	VG Unavailable	VG Unavailable	VG Unavailable	VG Unavailable	VG Unavailable	VG Unavailable	VG Unavailable	VG Unavailable
ENSG00000230479	(0.0313, 0.0442, 0.0597)	(0.06, 0.1054, 0.1642)	(0.0133, 0.0445, 0.0969)	(0.0464, 0.0715, 0.1023)	(0.0361, 0.0711, 0.1176)	(0.0267, 0.0487, 0.08)	VG Unavailable	(0.0339, 0.0568, 0.0853)	VG Unavailable	VG Unavailable	VG Unavailable	VG Unavailable	VG Unavailable	VG Unavailable	VG Unavailable	VG Unavailable	VG Unavailable	VG Unavailable	VG Unavailable	VG Unavailable	VG Unavailable	VG Unavailable	VG Unavailable	VG Unavailable	VG Unavailable	VG Unavailable	(0.0088, 0.0336, 0.0726)	(0.0247, 0.0493, 0.0806)	(0.0243, 0.0628, 0.1157)	(0.0044, 0.0236, 0.0572)	(0.0643, 0.1015, 0.1516)	(0.0225, 0.0296, 0.0376)	(0.0421, 0.0665, 0.0966)	(0.0132, 0.0184, 0.0247)	(0.0333, 0.0558, 0.0847)	VG Unavailable	VG Unavailable	VG Unavailable	VG Unavailable	(0.028, 0.0604, 0.1003)	(0.0567, 0.0936, 0.1423)	VG Unavailable	VG Unavailable	(0.0654, 0.128, 0.2221)	(0.038, 0.0951, 0.1824)	(0.0005, 0.0071, 0.0209)	VG Unavailable	VG Unavailable	VG Unavailable	VG Unavailable
ENSG00000230487	(0.0298, 0.0382, 0.0485)	(0.038, 0.0494, 0.0636)	(0.0205, 0.0316, 0.0461)	(0.0339, 0.0472, 0.0648)	(0.019, 0.0323, 0.0488)	(0.0455, 0.0576, 0.0722)	(0.0036, 0.0252, 0.0673)	(0.0299, 0.04, 0.0519)	(0.02, 0.0291, 0.0418)	(0.0187, 0.0312, 0.0454)	(0.0141, 0.0208, 0.0295)	(0.0234, 0.0337, 0.0475)	(0.0236, 0.0353, 0.0501)	(0.0236, 0.0323, 0.0426)	(0.0273, 0.0403, 0.057)	(0.0178, 0.0275, 0.0404)	(0.0148, 0.0244, 0.0361)	(0.0132, 0.0202, 0.0278)	(0.0212, 0.0327, 0.0482)	(0.0284, 0.0473, 0.0718)	(0.0157, 0.0296, 0.0471)	(0.0372, 0.0503, 0.0663)	(0.0189, 0.0275, 0.0376)	(0.0313, 0.0421, 0.0551)	(0.0304, 0.0456, 0.0638)	(0.0371, 0.0482, 0.0602)	(0.0317, 0.0423, 0.0537)	(0.0338, 0.0458, 0.0613)	(0.039, 0.0528, 0.0704)	(0.0101, 0.0307, 0.0637)	(0.0096, 0.021, 0.0358)	(0.0004, 0.0067, 0.021)	(0.0288, 0.0381, 0.0492)	(0.0376, 0.0494, 0.0624)	(0.0182, 0.0222, 0.0271)	(0.0175, 0.0282, 0.0422)	(0.0067, 0.0159, 0.0289)	(0.0224, 0.0324, 0.0449)	(0.0188, 0.0268, 0.0355)	(0.0287, 0.0396, 0.0525)	(0.0328, 0.0435, 0.0547)	(0.0128, 0.0273, 0.05)	(0.0212, 0.0321, 0.0473)	(0.0135, 0.0221, 0.0326)	(0.0305, 0.0442, 0.0596)	(0.0057, 0.009, 0.0132)	(0.0234, 0.0299, 0.0367)	(0.0197, 0.0362, 0.0607)	(0.0237, 0.0421, 0.0662)	(0.0348, 0.0559, 0.081)
ENSG00000230489	VG Unavailable	VG Unavailable	VG Unavailable	VG Unavailable	VG Unavailable	VG Unavailable	VG Unavailable	VG Unavailable	VG Unavailable	VG Unavailable	VG Unavailable	VG Unavailable	VG Unavailable	VG Unavailable	VG Unavailable	VG Unavailable	VG Unavailable	VG Unavailable	VG Unavailable	VG Unavailable	VG Unavailable	VG Unavailable	VG Unavailable	VG Unavailable	VG Unavailable	VG Unavailable	VG Unavailable	VG Unavailable	VG Unavailable	VG Unavailable	VG Unavailable	VG Unavailable	VG Unavailable	VG Unavailable	VG Unavailable	VG Unavailable	VG Unavailable	VG Unavailable	VG Unavailable	VG Unavailable	VG Unavailable	VG Unavailable	VG Unavailable	(0.0245, 0.0536, 0.0948)	VG Unavailable	VG Unavailable	VG Unavailable	VG Unavailable	VG Unavailable	VG Unavailable
ENSG00000230490	VG Unavailable	(0.0255, 0.0469, 0.0761)	(0.0044, 0.0119, 0.0228)	VG Unavailable	(0.0347, 0.0778, 0.1373)	VG Unavailable	VG Unavailable	(0.0285, 0.0463, 0.0691)	VG Unavailable	VG Unavailable	VG Unavailable	(0.0147, 0.04, 0.0746)	(0.0022, 0.0162, 0.044)	VG Unavailable	VG Unavailable	(0.0435, 0.0822, 0.1321)	(0.0123, 0.0418, 0.0869)	VG Unavailable	VG Unavailable	(0.0577, 0.1187, 0.2024)	(0.0411, 0.0736, 0.1184)	(0.0116, 0.0234, 0.0378)	(0.0151, 0.0294, 0.0478)	(0.0398, 0.0657, 0.0986)	VG Unavailable	(0.0452, 0.0675, 0.0962)	VG Unavailable	(0.015, 0.0282, 0.0439)	(0.0158, 0.0295, 0.048)	VG Unavailable	(0.0962, 0.1755, 0.2788)	(0.0233, 0.0416, 0.0623)	(0.0437, 0.0671, 0.0943)	(0.1199, 0.1579, 0.2024)	(0.0588, 0.0769, 0.0977)	(0.0098, 0.0235, 0.0418)	(0.0108, 0.0268, 0.0521)	(0.0144, 0.0282, 0.0474)	(0.0157, 0.025, 0.0368)	(0.0582, 0.0855, 0.1169)	(0.0518, 0.078, 0.1097)	(0.0275, 0.0482, 0.0754)	(0.0175, 0.04, 0.074)	(0.0069, 0.0159, 0.0281)	(0.014, 0.032, 0.0591)	(0.0074, 0.0124, 0.0192)	(0.0564, 0.085, 0.1219)	(0.0104, 0.0278, 0.0544)	(0.0148, 0.0525, 0.1169)	VG Unavailable
ENSG00000230492	VG Unavailable	VG Unavailable	VG Unavailable	VG Unavailable	VG Unavailable	VG Unavailable	VG Unavailable	VG Unavailable	VG Unavailable	VG Unavailable	VG Unavailable	VG Unavailable	VG Unavailable	VG Unavailable	VG Unavailable	VG Unavailable	VG Unavailable	VG Unavailable	VG Unavailable	VG Unavailable	VG Unavailable	VG Unavailable	VG Unavailable	VG Unavailable	VG Unavailable	VG Unavailable	VG Unavailable	VG Unavailable	VG Unavailable	VG Unavailable	VG Unavailable	VG Unavailable	VG Unavailable	VG Unavailable	VG Unavailable	VG Unavailable	VG Unavailable	VG Unavailable	VG Unavailable	VG Unavailable	VG Unavailable	VG Unavailable	VG Unavailable	VG Unavailable	VG Unavailable	(0.0002, 0.0018, 0.0048)	VG Unavailable	VG Unavailable	VG Unavailable	(0.0697, 0.0956, 0.1263)
ENSG00000230498	VG Unavailable	VG Unavailable	VG Unavailable	VG Unavailable	(0.0, 0.0, 0.1357)	VG Unavailable	VG Unavailable	VG Unavailable	VG Unavailable	VG Unavailable	VG Unavailable	VG Unavailable	VG Unavailable	(0.0, 0.0124, 0.0538)	(0.0015, 0.013, 0.0378)	(0.0006, 0.0178, 0.0592)	VG Unavailable	(0.0051, 0.0243, 0.0557)	VG Unavailable	VG Unavailable	VG Unavailable	(0.0246, 0.063, 0.1207)	VG Unavailable	VG Unavailable	VG Unavailable	VG Unavailable	VG Unavailable	VG Unavailable	VG Unavailable	VG Unavailable	VG Unavailable	VG Unavailable	(0.0151, 0.0305, 0.052)	VG Unavailable	(0.0099, 0.0233, 0.0425)	VG Unavailable	VG Unavailable	VG Unavailable	VG Unavailable	VG Unavailable	VG Unavailable	VG Unavailable	VG Unavailable	VG Unavailable	VG Unavailable	VG Unavailable	VG Unavailable	VG Unavailable	VG Unavailable	VG Unavailable
ENSG00000230499	(0.039, 0.0551, 0.0741)	(0.0427, 0.0613, 0.083)	(0.0099, 0.0326, 0.0714)	(0.0271, 0.0451, 0.0676)	(0.0205, 0.0422, 0.0754)	(0.0354, 0.0567, 0.0807)	VG Unavailable	(0.0595, 0.0896, 0.1311)	VG Unavailable	VG Unavailable	VG Unavailable	VG Unavailable	VG Unavailable	VG Unavailable	VG Unavailable	VG Unavailable	VG Unavailable	VG Unavailable	VG Unavailable	VG Unavailable	VG Unavailable	VG Unavailable	VG Unavailable	VG Unavailable	VG Unavailable	(0.0585, 0.1019, 0.1548)	(0.0435, 0.0555, 0.0682)	(0.0253, 0.0514, 0.0895)	(0.0195, 0.04, 0.0715)	VG Unavailable	VG Unavailable	VG Unavailable	(0.0346, 0.0514, 0.0708)	VG Unavailable	(0.0413, 0.0641, 0.092)	VG Unavailable	VG Unavailable	VG Unavailable	VG Unavailable	VG Unavailable	VG Unavailable	VG Unavailable	VG Unavailable	(0.0584, 0.0931, 0.1436)	VG Unavailable	VG Unavailable	(0.0402, 0.0568, 0.0791)	VG Unavailable	VG Unavailable	VG Unavailable
ENSG00000230501	VG Unavailable	VG Unavailable	VG Unavailable	VG Unavailable	VG Unavailable	VG Unavailable	VG Unavailable	VG Unavailable	VG Unavailable	VG Unavailable	VG Unavailable	VG Unavailable	VG Unavailable	VG Unavailable	VG Unavailable	VG Unavailable	VG Unavailable	VG Unavailable	VG Unavailable	VG Unavailable	VG Unavailable	VG Unavailable	VG Unavailable	VG Unavailable	VG Unavailable	VG Unavailable	VG Unavailable	VG Unavailable	VG Unavailable	VG Unavailable	VG Unavailable	VG Unavailable	VG Unavailable	VG Unavailable	VG Unavailable	VG Unavailable	VG Unavailable	VG Unavailable	VG Unavailable	(0.6049, 0.8939, 1.2366)	(0.6192, 0.8939, 1.2244)	VG Unavailable	VG Unavailable	VG Unavailable	VG Unavailable	(0.0026, 0.0053, 0.0092)	VG Unavailable	VG Unavailable	VG Unavailable	VG Unavailable
ENSG00000230506	VG Unavailable	VG Unavailable	VG Unavailable	VG Unavailable	VG Unavailable	VG Unavailable	VG Unavailable	VG Unavailable	VG Unavailable	VG Unavailable	VG Unavailable	VG Unavailable	(0.0096, 0.0306, 0.063)	VG Unavailable	VG Unavailable	VG Unavailable	VG Unavailable	VG Unavailable	VG Unavailable	VG Unavailable	VG Unavailable	VG Unavailable	VG Unavailable	VG Unavailable	VG Unavailable	VG Unavailable	VG Unavailable	VG Unavailable	VG Unavailable	VG Unavailable	VG Unavailable	VG Unavailable	VG Unavailable	VG Unavailable	VG Unavailable	VG Unavailable	VG Unavailable	VG Unavailable	(0.0092, 0.0218, 0.0392)	VG Unavailable	VG Unavailable	VG Unavailable	VG Unavailable	VG Unavailable	VG Unavailable	VG Unavailable	VG Unavailable	VG Unavailable	VG Unavailable	VG Unavailable
ENSG00000230510	(0.0107, 0.0164, 0.023)	(0.0109, 0.0201, 0.0319)	(0.0013, 0.0032, 0.0059)	(0.0086, 0.0162, 0.0265)	(0.006, 0.0189, 0.0398)	(0.0209, 0.0372, 0.0559)	VG Unavailable	(0.0074, 0.0137, 0.0216)	(0.0009, 0.002, 0.0038)	(0.0006, 0.002, 0.0044)	(0.0032, 0.006, 0.0094)	(0.0068, 0.0117, 0.0176)	(0.0018, 0.0052, 0.0102)	(0.002, 0.0032, 0.0048)	(0.0011, 0.0022, 0.0036)	(0.0007, 0.0024, 0.0047)	(0.0004, 0.0012, 0.0024)	(0.0036, 0.0063, 0.0098)	(0.0001, 0.0017, 0.0051)	(0.007, 0.0143, 0.0239)	(0.0, 0.0005, 0.013)	(0.0049, 0.0127, 0.0237)	(0.0002, 0.0064, 0.0203)	(0.0058, 0.0152, 0.0291)	(0.0313, 0.0549, 0.0865)	(0.0142, 0.0256, 0.04)	(0.0053, 0.0172, 0.0342)	(0.0013, 0.0075, 0.0185)	(0.0053, 0.0213, 0.0481)	VG Unavailable	VG Unavailable	VG Unavailable	(0.0225, 0.0373, 0.0554)	VG Unavailable	(0.0115, 0.018, 0.0265)	(0.0028, 0.0099, 0.0205)	VG Unavailable	(0.0005, 0.0053, 0.0158)	(0.0011, 0.0035, 0.0067)	(0.0281, 0.0383, 0.0501)	(0.0197, 0.0276, 0.0367)	(0.0012, 0.0121, 0.0331)	(0.0096, 0.0248, 0.0479)	(0.0252, 0.0411, 0.0616)	(0.0002, 0.0094, 0.0318)	(0.0031, 0.007, 0.012)	(0.0091, 0.0153, 0.0229)	(0.0024, 0.0136, 0.0345)	(0.0031, 0.0138, 0.0345)	VG Unavailable
ENSG00000230513	(0.1837, 0.2187, 0.2584)	(0.1629, 0.1996, 0.2407)	(0.1174, 0.1583, 0.2066)	(0.1266, 0.1601, 0.2013)	(0.0984, 0.1325, 0.1728)	(0.1767, 0.2119, 0.2517)	(0.0201, 0.0694, 0.1498)	(0.2091, 0.2551, 0.3081)	(0.0052, 0.0108, 0.0183)	(0.0056, 0.0133, 0.0243)	(0.0041, 0.0095, 0.0176)	(0.0007, 0.0016, 0.003)	(0.0017, 0.0029, 0.0046)	(0.0043, 0.0084, 0.0136)	(0.004, 0.0097, 0.0173)	(0.0021, 0.0067, 0.0138)	(0.0033, 0.0072, 0.0124)	(0.0058, 0.0109, 0.0171)	(0.0104, 0.0208, 0.0341)	(0.0243, 0.0432, 0.0668)	(0.012, 0.022, 0.0354)	(0.0887, 0.1127, 0.1422)	(0.1382, 0.1735, 0.2124)	(0.1133, 0.1444, 0.1827)	(0.1395, 0.1746, 0.2148)	(0.1479, 0.1798, 0.2154)	(0.0705, 0.0898, 0.1123)	(0.0545, 0.073, 0.096)	(0.0957, 0.1383, 0.1845)	(0.0293, 0.061, 0.1026)	(0.116, 0.1689, 0.2358)	(0.1517, 0.2148, 0.2866)	(0.0646, 0.0812, 0.1004)	(0.1152, 0.1442, 0.1742)	(0.0938, 0.1119, 0.1324)	(0.0469, 0.07, 0.0955)	(0.1465, 0.2049, 0.278)	(0.0519, 0.0713, 0.0948)	(0.0043, 0.0062, 0.0087)	(0.2765, 0.3367, 0.3974)	(0.3049, 0.3611, 0.4277)	(0.1076, 0.1667, 0.243)	(0.0555, 0.0823, 0.1137)	(0.0207, 0.0297, 0.0404)	(0.0845, 0.1156, 0.155)	(0.0129, 0.0169, 0.0214)	(0.1672, 0.2006, 0.2382)	(0.1049, 0.1511, 0.2146)	(0.0553, 0.0851, 0.1217)	(0.0841, 0.1184, 0.1622)
ENSG00000230521	(0.7452, 0.8939, 1.0643)	(0.6372, 0.8159, 1.0104)	(0.5537, 0.7718, 1.0563)	(0.4112, 0.5385, 0.6906)	(0.5663, 0.8216, 1.1443)	(0.4611, 0.5875, 0.7263)	(0.0511, 0.2327, 0.5919)	(0.5126, 0.6656, 0.8498)	VG Unavailable	(0.5215, 0.8939, 1.4624)	(0.564, 0.8939, 1.3372)	(0.3858, 0.6222, 0.9333)	(0.4731, 0.8939, 1.4541)	(0.3861, 0.6874, 1.0755)	VG Unavailable	VG Unavailable	(0.4981, 0.8939, 1.3954)	VG Unavailable	(0.523, 0.8939, 1.3994)	VG Unavailable	(0.5153, 0.8939, 1.3899)	(0.4618, 0.63, 0.8322)	(0.5871, 0.7718, 0.9873)	(0.5106, 0.7068, 0.9355)	(0.5101, 0.6728, 0.8597)	(0.4362, 0.5533, 0.697)	(0.679, 0.8939, 1.1386)	(0.4948, 0.665, 0.8701)	(0.4228, 0.5883, 0.7642)	(0.4435, 0.8939, 1.512)	(0.6554, 0.8939, 1.1729)	(0.3896, 0.6189, 0.9373)	(0.7415, 0.8939, 1.0649)	(0.6766, 0.8939, 1.143)	(0.5481, 0.6915, 0.8462)	(0.266, 0.4135, 0.6007)	(0.2587, 0.3648, 0.4904)	(0.231, 0.3455, 0.4597)	(0.3855, 0.5731, 0.7927)	(0.7063, 0.8939, 1.1203)	(0.749, 0.8939, 1.0583)	(0.3039, 0.4785, 0.6886)	(0.6073, 0.8808, 1.2001)	(0.671, 0.8939, 1.1497)	(0.3284, 0.4649, 0.6161)	(0.3311, 0.499, 0.6961)	(0.6263, 0.7721, 0.9538)	(0.583, 0.8939, 1.2404)	(0.5163, 0.8055, 1.1757)	(0.8059, 0.8939, 0.9987)
ENSG00000230523	VG Unavailable	VG Unavailable	VG Unavailable	VG Unavailable	VG Unavailable	VG Unavailable	VG Unavailable	VG Unavailable	VG Unavailable	VG Unavailable	VG Unavailable	VG Unavailable	VG Unavailable	VG Unavailable	VG Unavailable	VG Unavailable	VG Unavailable	VG Unavailable	VG Unavailable	VG Unavailable	VG Unavailable	VG Unavailable	VG Unavailable	VG Unavailable	VG Unavailable	VG Unavailable	VG Unavailable	VG Unavailable	VG Unavailable	VG Unavailable	VG Unavailable	VG Unavailable	VG Unavailable	VG Unavailable	VG Unavailable	VG Unavailable	VG Unavailable	VG Unavailable	VG Unavailable	VG Unavailable	VG Unavailable	VG Unavailable	VG Unavailable	VG Unavailable	VG Unavailable	(0.001, 0.0077, 0.0216)	VG Unavailable	VG Unavailable	VG Unavailable	VG Unavailable
ENSG00000230524	VG Unavailable	VG Unavailable	VG Unavailable	VG Unavailable	VG Unavailable	VG Unavailable	VG Unavailable	VG Unavailable	VG Unavailable	VG Unavailable	VG Unavailable	VG Unavailable	VG Unavailable	VG Unavailable	VG Unavailable	VG Unavailable	VG Unavailable	VG Unavailable	VG Unavailable	VG Unavailable	VG Unavailable	VG Unavailable	VG Unavailable	VG Unavailable	VG Unavailable	VG Unavailable	VG Unavailable	VG Unavailable	VG Unavailable	VG Unavailable	VG Unavailable	VG Unavailable	VG Unavailable	VG Unavailable	(0.0751, 0.1014, 0.132)	VG Unavailable	VG Unavailable	VG Unavailable	VG Unavailable	VG Unavailable	VG Unavailable	VG Unavailable	VG Unavailable	VG Unavailable	VG Unavailable	VG Unavailable	VG Unavailable	VG Unavailable	VG Unavailable	VG Unavailable
ENSG00000230525	VG Unavailable	VG Unavailable	VG Unavailable	VG Unavailable	VG Unavailable	VG Unavailable	VG Unavailable	VG Unavailable	VG Unavailable	VG Unavailable	VG Unavailable	VG Unavailable	VG Unavailable	VG Unavailable	VG Unavailable	VG Unavailable	VG Unavailable	VG Unavailable	VG Unavailable	VG Unavailable	VG Unavailable	VG Unavailable	VG Unavailable	VG Unavailable	VG Unavailable	VG Unavailable	VG Unavailable	VG Unavailable	VG Unavailable	VG Unavailable	VG Unavailable	VG Unavailable	VG Unavailable	VG Unavailable	VG Unavailable	VG Unavailable	VG Unavailable	VG Unavailable	VG Unavailable	VG Unavailable	VG Unavailable	VG Unavailable	VG Unavailable	VG Unavailable	VG Unavailable	(0.0044, 0.0118, 0.0229)	VG Unavailable	VG Unavailable	VG Unavailable	VG Unavailable
ENSG00000230528	VG Unavailable	VG Unavailable	VG Unavailable	VG Unavailable	VG Unavailable	VG Unavailable	VG Unavailable	VG Unavailable	VG Unavailable	VG Unavailable	VG Unavailable	VG Unavailable	VG Unavailable	VG Unavailable	VG Unavailable	VG Unavailable	VG Unavailable	VG Unavailable	VG Unavailable	VG Unavailable	VG Unavailable	VG Unavailable	VG Unavailable	VG Unavailable	VG Unavailable	VG Unavailable	VG Unavailable	VG Unavailable	VG Unavailable	VG Unavailable	VG Unavailable	VG Unavailable	VG Unavailable	VG Unavailable	VG Unavailable	VG Unavailable	VG Unavailable	VG Unavailable	VG Unavailable	VG Unavailable	VG Unavailable	VG Unavailable	VG Unavailable	VG Unavailable	VG Unavailable	(0.0652, 0.1031, 0.1496)	VG Unavailable	VG Unavailable	VG Unavailable	VG Unavailable
ENSG00000230532	(0.0069, 0.0125, 0.0193)	(0.005, 0.0104, 0.0177)	(0.0, 0.0004, 0.0203)	(0.0033, 0.0084, 0.0156)	(0.0013, 0.0066, 0.0164)	(0.0067, 0.0115, 0.018)	(0.0015, 0.0283, 0.0909)	(0.0119, 0.0199, 0.0295)	(0.0087, 0.0161, 0.0267)	(0.006, 0.015, 0.0264)	(0.004, 0.0094, 0.017)	(0.0082, 0.0122, 0.0176)	(0.0106, 0.0152, 0.0211)	(0.0054, 0.0098, 0.0149)	(0.0089, 0.015, 0.0224)	(0.0126, 0.0213, 0.033)	(0.0048, 0.0101, 0.0173)	(0.0016, 0.0061, 0.0134)	(0.0106, 0.0206, 0.0324)	(0.0056, 0.0127, 0.0222)	(0.0156, 0.0273, 0.0413)	(0.0037, 0.0085, 0.0153)	(0.0001, 0.0027, 0.0083)	(0.0021, 0.0068, 0.0136)	(0.0002, 0.0036, 0.0107)	(0.003, 0.0072, 0.0127)	(0.0042, 0.0102, 0.0192)	(0.0032, 0.01, 0.0204)	(0.0055, 0.0134, 0.0248)	(0.0007, 0.0076, 0.0218)	(0.0, 0.0005, 0.0441)	(0.001, 0.0099, 0.029)	(0.007, 0.0119, 0.0187)	(0.0033, 0.0104, 0.0221)	(0.0043, 0.0077, 0.0121)	(0.0, 0.0033, 0.0115)	(0.0015, 0.0093, 0.0233)	(0.0013, 0.0053, 0.0116)	(0.0004, 0.0032, 0.0089)	(0.0048, 0.0103, 0.0174)	(0.0069, 0.0121, 0.0188)	(0.0009, 0.0062, 0.0175)	(0.0, 0.0024, 0.0111)	(0.0014, 0.0048, 0.01)	(0.0, 0.0, 0.016)	(0.0003, 0.0035, 0.0104)	(0.0044, 0.0073, 0.0108)	(0.0016, 0.0083, 0.0193)	(0.0, 0.0039, 0.017)	(0.0143, 0.025, 0.0379)
ENSG00000230534	VG Unavailable	VG Unavailable	VG Unavailable	VG Unavailable	VG Unavailable	VG Unavailable	VG Unavailable	VG Unavailable	VG Unavailable	VG Unavailable	VG Unavailable	VG Unavailable	VG Unavailable	VG Unavailable	VG Unavailable	VG Unavailable	VG Unavailable	VG Unavailable	VG Unavailable	VG Unavailable	VG Unavailable	VG Unavailable	VG Unavailable	VG Unavailable	VG Unavailable	VG Unavailable	VG Unavailable	VG Unavailable	VG Unavailable	VG Unavailable	VG Unavailable	VG Unavailable	VG Unavailable	VG Unavailable	VG Unavailable	VG Unavailable	VG Unavailable	VG Unavailable	VG Unavailable	VG Unavailable	VG Unavailable	VG Unavailable	VG Unavailable	VG Unavailable	VG Unavailable	(0.0011, 0.003, 0.0061)	VG Unavailable	VG Unavailable	VG Unavailable	VG Unavailable
ENSG00000230536	VG Unavailable	VG Unavailable	VG Unavailable	VG Unavailable	VG Unavailable	VG Unavailable	VG Unavailable	VG Unavailable	VG Unavailable	VG Unavailable	VG Unavailable	VG Unavailable	VG Unavailable	VG Unavailable	(0.0, 0.0255, 0.1165)	VG Unavailable	VG Unavailable	VG Unavailable	VG Unavailable	VG Unavailable	VG Unavailable	VG Unavailable	VG Unavailable	VG Unavailable	VG Unavailable	VG Unavailable	VG Unavailable	VG Unavailable	VG Unavailable	VG Unavailable	VG Unavailable	VG Unavailable	VG Unavailable	VG Unavailable	VG Unavailable	VG Unavailable	VG Unavailable	VG Unavailable	VG Unavailable	VG Unavailable	VG Unavailable	VG Unavailable	VG Unavailable	VG Unavailable	VG Unavailable	(0.0536, 0.1015, 0.1654)	VG Unavailable	VG Unavailable	VG Unavailable	VG Unavailable
ENSG00000230537	VG Unavailable	VG Unavailable	VG Unavailable	VG Unavailable	VG Unavailable	VG Unavailable	VG Unavailable	VG Unavailable	VG Unavailable	VG Unavailable	VG Unavailable	(0.012, 0.037, 0.0745)	(0.0243, 0.0545, 0.099)	VG Unavailable	VG Unavailable	VG Unavailable	VG Unavailable	VG Unavailable	VG Unavailable	VG Unavailable	VG Unavailable	VG Unavailable	VG Unavailable	VG Unavailable	VG Unavailable	VG Unavailable	VG Unavailable	VG Unavailable	VG Unavailable	VG Unavailable	VG Unavailable	VG Unavailable	VG Unavailable	VG Unavailable	VG Unavailable	VG Unavailable	VG Unavailable	(0.0624, 0.153, 0.2913)	VG Unavailable	VG Unavailable	VG Unavailable	VG Unavailable	VG Unavailable	VG Unavailable	VG Unavailable	VG Unavailable	VG Unavailable	VG Unavailable	VG Unavailable	VG Unavailable
ENSG00000230539	VG Unavailable	VG Unavailable	VG Unavailable	VG Unavailable	VG Unavailable	VG Unavailable	VG Unavailable	VG Unavailable	VG Unavailable	VG Unavailable	VG Unavailable	VG Unavailable	VG Unavailable	VG Unavailable	VG Unavailable	VG Unavailable	VG Unavailable	VG Unavailable	VG Unavailable	VG Unavailable	VG Unavailable	VG Unavailable	VG Unavailable	VG Unavailable	VG Unavailable	VG Unavailable	VG Unavailable	VG Unavailable	VG Unavailable	VG Unavailable	VG Unavailable	VG Unavailable	VG Unavailable	VG Unavailable	VG Unavailable	VG Unavailable	VG Unavailable	VG Unavailable	VG Unavailable	VG Unavailable	VG Unavailable	VG Unavailable	VG Unavailable	VG Unavailable	VG Unavailable	VG Unavailable	VG Unavailable	VG Unavailable	VG Unavailable	(0.0342, 0.0471, 0.0625)
ENSG00000230550	VG Unavailable	VG Unavailable	VG Unavailable	VG Unavailable	VG Unavailable	VG Unavailable	VG Unavailable	VG Unavailable	VG Unavailable	VG Unavailable	VG Unavailable	VG Unavailable	VG Unavailable	VG Unavailable	VG Unavailable	VG Unavailable	VG Unavailable	VG Unavailable	VG Unavailable	VG Unavailable	VG Unavailable	VG Unavailable	VG Unavailable	VG Unavailable	VG Unavailable	VG Unavailable	VG Unavailable	VG Unavailable	VG Unavailable	VG Unavailable	VG Unavailable	VG Unavailable	VG Unavailable	VG Unavailable	VG Unavailable	VG Unavailable	VG Unavailable	VG Unavailable	VG Unavailable	VG Unavailable	VG Unavailable	VG Unavailable	VG Unavailable	VG Unavailable	VG Unavailable	(0.0067, 0.0194, 0.04)	VG Unavailable	VG Unavailable	VG Unavailable	VG Unavailable
ENSG00000230552	(0.033, 0.0422, 0.0529)	(0.0297, 0.0458, 0.0637)	(0.0661, 0.1083, 0.1626)	VG Unavailable	(0.0729, 0.1501, 0.2637)	(0.0245, 0.0409, 0.0613)	VG Unavailable	(0.0293, 0.0403, 0.0519)	VG Unavailable	VG Unavailable	(0.0308, 0.0607, 0.1002)	VG Unavailable	VG Unavailable	VG Unavailable	VG Unavailable	VG Unavailable	VG Unavailable	(0.0311, 0.0509, 0.0778)	(0.0645, 0.1349, 0.2275)	VG Unavailable	VG Unavailable	(0.0198, 0.0353, 0.0554)	(0.0261, 0.0446, 0.0668)	(0.0214, 0.0399, 0.0622)	(0.037, 0.0491, 0.0621)	(0.0146, 0.0279, 0.0454)	(0.0374, 0.059, 0.0851)	VG Unavailable	VG Unavailable	(0.0043, 0.0252, 0.0692)	VG Unavailable	VG Unavailable	VG Unavailable	VG Unavailable	(0.0247, 0.0328, 0.0414)	(0.0242, 0.0415, 0.0652)	VG Unavailable	(0.0063, 0.0251, 0.0592)	VG Unavailable	(0.0178, 0.0259, 0.0349)	(0.016, 0.0225, 0.0301)	(0.0, 0.0111, 0.0542)	(0.018, 0.0406, 0.0773)	(0.0658, 0.0943, 0.1268)	(0.0303, 0.0814, 0.1582)	(0.0147, 0.0225, 0.0322)	(0.0363, 0.0634, 0.101)	(0.0092, 0.0161, 0.0237)	(0.0146, 0.0321, 0.0586)	VG Unavailable
ENSG00000230555	VG Unavailable	VG Unavailable	VG Unavailable	VG Unavailable	VG Unavailable	VG Unavailable	VG Unavailable	VG Unavailable	VG Unavailable	VG Unavailable	VG Unavailable	VG Unavailable	VG Unavailable	(0.1024, 0.2666, 0.4996)	VG Unavailable	VG Unavailable	VG Unavailable	VG Unavailable	VG Unavailable	VG Unavailable	VG Unavailable	VG Unavailable	VG Unavailable	VG Unavailable	VG Unavailable	VG Unavailable	VG Unavailable	VG Unavailable	VG Unavailable	VG Unavailable	VG Unavailable	VG Unavailable	VG Unavailable	(0.0458, 0.0707, 0.1005)	VG Unavailable	VG Unavailable	VG Unavailable	VG Unavailable	VG Unavailable	VG Unavailable	VG Unavailable	VG Unavailable	VG Unavailable	VG Unavailable	VG Unavailable	VG Unavailable	VG Unavailable	VG Unavailable	VG Unavailable	VG Unavailable
ENSG00000230561	(0.0252, 0.0374, 0.0533)	(0.0343, 0.0577, 0.0868)	(0.0162, 0.031, 0.0505)	(0.0182, 0.0367, 0.0659)	(0.0214, 0.053, 0.0947)	(0.033, 0.0508, 0.0732)	VG Unavailable	(0.0119, 0.0261, 0.0452)	(0.0234, 0.0455, 0.0738)	(0.0141, 0.0365, 0.0721)	(0.0306, 0.0549, 0.0874)	(0.0432, 0.0671, 0.0962)	(0.0259, 0.0452, 0.0718)	(0.0124, 0.0272, 0.046)	(0.0127, 0.0239, 0.0386)	(0.0261, 0.0497, 0.0805)	(0.0162, 0.0341, 0.06)	(0.0151, 0.0306, 0.0503)	(0.011, 0.0265, 0.0503)	(0.0143, 0.0407, 0.0797)	(0.0248, 0.0564, 0.1026)	(0.027, 0.0442, 0.0648)	(0.0182, 0.0342, 0.0529)	(0.0172, 0.0288, 0.0449)	(0.0127, 0.0342, 0.0687)	(0.0134, 0.0225, 0.0334)	(0.0159, 0.0282, 0.0437)	(0.0114, 0.0257, 0.0466)	(0.052, 0.0809, 0.1211)	VG Unavailable	(0.025, 0.063, 0.1106)	VG Unavailable	(0.035, 0.0616, 0.0948)	(0.0519, 0.0716, 0.0938)	(0.015, 0.0221, 0.0309)	(0.0057, 0.0196, 0.0423)	(0.0209, 0.0653, 0.137)	(0.0266, 0.0482, 0.076)	(0.0268, 0.0433, 0.0648)	(0.0157, 0.0277, 0.0423)	(0.038, 0.0529, 0.0701)	(0.0172, 0.0391, 0.0691)	(0.0122, 0.0357, 0.0689)	(0.0226, 0.0457, 0.0772)	(0.0331, 0.0532, 0.0802)	(0.0052, 0.01, 0.0165)	(0.0244, 0.0378, 0.0537)	(0.0088, 0.0323, 0.0712)	(0.0051, 0.03, 0.0772)	VG Unavailable
ENSG00000230563	VG Unavailable	VG Unavailable	VG Unavailable	VG Unavailable	VG Unavailable	VG Unavailable	VG Unavailable	VG Unavailable	VG Unavailable	VG Unavailable	VG Unavailable	VG Unavailable	VG Unavailable	VG Unavailable	VG Unavailable	VG Unavailable	VG Unavailable	VG Unavailable	VG Unavailable	VG Unavailable	VG Unavailable	VG Unavailable	VG Unavailable	VG Unavailable	VG Unavailable	VG Unavailable	VG Unavailable	VG Unavailable	VG Unavailable	VG Unavailable	VG Unavailable	VG Unavailable	VG Unavailable	VG Unavailable	VG Unavailable	VG Unavailable	VG Unavailable	VG Unavailable	VG Unavailable	VG Unavailable	VG Unavailable	VG Unavailable	VG Unavailable	VG Unavailable	VG Unavailable	(0.0834, 0.1054, 0.1311)	VG Unavailable	VG Unavailable	VG Unavailable	VG Unavailable
ENSG00000230565	(0.0177, 0.0256, 0.0338)	(0.0103, 0.0173, 0.0257)	(0.0074, 0.0162, 0.0285)	(0.0155, 0.0266, 0.0391)	(0.0114, 0.0225, 0.0373)	(0.0263, 0.0378, 0.0526)	(0.0, 0.0134, 0.0588)	(0.0146, 0.0213, 0.0291)	(0.0038, 0.0168, 0.0396)	(0.0033, 0.0199, 0.0513)	(0.0027, 0.0117, 0.0275)	(0.0054, 0.01, 0.0165)	(0.0044, 0.0093, 0.016)	(0.0143, 0.0273, 0.0445)	(0.0092, 0.0248, 0.0494)	(0.0088, 0.0239, 0.0442)	(0.0124, 0.0283, 0.0505)	(0.0023, 0.011, 0.0268)	(0.0, 0.0075, 0.0261)	(0.0126, 0.03, 0.057)	(0.0049, 0.0158, 0.0348)	(0.0091, 0.0154, 0.024)	(0.0053, 0.0107, 0.0185)	(0.0034, 0.0089, 0.0163)	(0.0016, 0.0074, 0.0183)	(0.0076, 0.0129, 0.02)	(0.0024, 0.0058, 0.0116)	(0.0154, 0.0266, 0.0399)	(0.0165, 0.0292, 0.0455)	(0.0, 0.005, 0.0218)	(0.0006, 0.0096, 0.0326)	(0.0011, 0.0118, 0.0305)	(0.0208, 0.0283, 0.0384)	(0.0128, 0.0216, 0.0324)	(0.0084, 0.012, 0.0164)	(0.0043, 0.0082, 0.0136)	(0.0077, 0.0145, 0.0234)	(0.0124, 0.0213, 0.0326)	(0.0057, 0.0106, 0.0175)	(0.0072, 0.0128, 0.0197)	(0.0071, 0.0125, 0.019)	(0.0116, 0.0255, 0.045)	(0.0068, 0.0149, 0.0267)	(0.0096, 0.0171, 0.0263)	(0.005, 0.0118, 0.0213)	(0.0, 0.0011, 0.0037)	(0.0088, 0.0122, 0.0164)	(0.0054, 0.0117, 0.02)	(0.011, 0.0236, 0.0398)	(0.0367, 0.0732, 0.1198)
ENSG00000230583	VG Unavailable	VG Unavailable	VG Unavailable	VG Unavailable	VG Unavailable	VG Unavailable	VG Unavailable	VG Unavailable	VG Unavailable	VG Unavailable	VG Unavailable	VG Unavailable	VG Unavailable	VG Unavailable	VG Unavailable	VG Unavailable	VG Unavailable	VG Unavailable	VG Unavailable	VG Unavailable	VG Unavailable	VG Unavailable	VG Unavailable	VG Unavailable	VG Unavailable	VG Unavailable	VG Unavailable	VG Unavailable	VG Unavailable	VG Unavailable	VG Unavailable	VG Unavailable	VG Unavailable	VG Unavailable	VG Unavailable	VG Unavailable	VG Unavailable	VG Unavailable	VG Unavailable	VG Unavailable	VG Unavailable	VG Unavailable	VG Unavailable	VG Unavailable	VG Unavailable	(0.0007, 0.0045, 0.0118)	VG Unavailable	VG Unavailable	VG Unavailable	VG Unavailable
ENSG00000230593	VG Unavailable	VG Unavailable	VG Unavailable	VG Unavailable	VG Unavailable	VG Unavailable	VG Unavailable	VG Unavailable	VG Unavailable	VG Unavailable	VG Unavailable	VG Unavailable	VG Unavailable	VG Unavailable	VG Unavailable	VG Unavailable	VG Unavailable	VG Unavailable	VG Unavailable	VG Unavailable	VG Unavailable	VG Unavailable	VG Unavailable	VG Unavailable	VG Unavailable	VG Unavailable	VG Unavailable	VG Unavailable	VG Unavailable	VG Unavailable	VG Unavailable	VG Unavailable	VG Unavailable	VG Unavailable	VG Unavailable	VG Unavailable	VG Unavailable	VG Unavailable	VG Unavailable	VG Unavailable	VG Unavailable	VG Unavailable	VG Unavailable	VG Unavailable	VG Unavailable	VG Unavailable	VG Unavailable	VG Unavailable	VG Unavailable	(0.0304, 0.0671, 0.1209)
ENSG00000230596	VG Unavailable	VG Unavailable	VG Unavailable	(0.2711, 0.6175, 1.0691)	VG Unavailable	VG Unavailable	VG Unavailable	VG Unavailable	VG Unavailable	VG Unavailable	VG Unavailable	VG Unavailable	VG Unavailable	VG Unavailable	VG Unavailable	VG Unavailable	VG Unavailable	VG Unavailable	VG Unavailable	VG Unavailable	VG Unavailable	VG Unavailable	VG Unavailable	VG Unavailable	VG Unavailable	VG Unavailable	VG Unavailable	VG Unavailable	VG Unavailable	VG Unavailable	VG Unavailable	VG Unavailable	VG Unavailable	VG Unavailable	VG Unavailable	VG Unavailable	VG Unavailable	VG Unavailable	VG Unavailable	VG Unavailable	VG Unavailable	VG Unavailable	VG Unavailable	VG Unavailable	VG Unavailable	VG Unavailable	VG Unavailable	VG Unavailable	VG Unavailable	VG Unavailable
ENSG00000230600	VG Unavailable	VG Unavailable	VG Unavailable	VG Unavailable	VG Unavailable	VG Unavailable	VG Unavailable	VG Unavailable	VG Unavailable	VG Unavailable	VG Unavailable	VG Unavailable	VG Unavailable	VG Unavailable	VG Unavailable	VG Unavailable	VG Unavailable	VG Unavailable	VG Unavailable	VG Unavailable	VG Unavailable	VG Unavailable	VG Unavailable	VG Unavailable	VG Unavailable	VG Unavailable	VG Unavailable	VG Unavailable	VG Unavailable	VG Unavailable	VG Unavailable	VG Unavailable	VG Unavailable	VG Unavailable	VG Unavailable	VG Unavailable	VG Unavailable	VG Unavailable	VG Unavailable	VG Unavailable	VG Unavailable	VG Unavailable	VG Unavailable	VG Unavailable	VG Unavailable	(0.0, 0.0075, 0.029)	VG Unavailable	VG Unavailable	VG Unavailable	VG Unavailable
ENSG00000230601	VG Unavailable	VG Unavailable	VG Unavailable	VG Unavailable	VG Unavailable	VG Unavailable	VG Unavailable	VG Unavailable	VG Unavailable	VG Unavailable	VG Unavailable	VG Unavailable	VG Unavailable	VG Unavailable	VG Unavailable	VG Unavailable	VG Unavailable	VG Unavailable	VG Unavailable	VG Unavailable	VG Unavailable	VG Unavailable	VG Unavailable	VG Unavailable	VG Unavailable	VG Unavailable	VG Unavailable	VG Unavailable	VG Unavailable	VG Unavailable	VG Unavailable	VG Unavailable	VG Unavailable	VG Unavailable	VG Unavailable	VG Unavailable	VG Unavailable	VG Unavailable	VG Unavailable	VG Unavailable	VG Unavailable	VG Unavailable	VG Unavailable	VG Unavailable	VG Unavailable	(0.0165, 0.0213, 0.0269)	VG Unavailable	VG Unavailable	VG Unavailable	VG Unavailable
ENSG00000230612	(0.013, 0.0201, 0.0291)	(0.0059, 0.0133, 0.0238)	(0.0066, 0.0148, 0.0252)	(0.0079, 0.0142, 0.0224)	(0.0137, 0.0239, 0.0375)	(0.0122, 0.019, 0.0271)	(0.0005, 0.0177, 0.0615)	(0.0098, 0.0173, 0.0263)	(0.0051, 0.0088, 0.0129)	(0.009, 0.0164, 0.0257)	(0.0031, 0.0061, 0.0098)	(0.0024, 0.0041, 0.0063)	(0.0041, 0.0069, 0.0108)	(0.0034, 0.0062, 0.01)	(0.0065, 0.01, 0.0142)	(0.0053, 0.0099, 0.0161)	(0.0075, 0.0124, 0.018)	(0.0057, 0.0092, 0.0137)	(0.0043, 0.0088, 0.0147)	(0.01, 0.0166, 0.0262)	(0.0073, 0.0134, 0.0212)	(0.0135, 0.0222, 0.0343)	(0.0072, 0.0139, 0.0231)	(0.0059, 0.012, 0.0195)	(0.0003, 0.0047, 0.0142)	(0.0139, 0.0203, 0.0281)	(0.0031, 0.0075, 0.0146)	(0.0076, 0.0156, 0.0258)	(0.0095, 0.0176, 0.0294)	(0.0004, 0.008, 0.0284)	(0.0037, 0.0069, 0.011)	VG Unavailable	(0.0056, 0.0108, 0.0176)	(0.0165, 0.0288, 0.0443)	(0.0128, 0.0176, 0.0234)	(0.0142, 0.0258, 0.04)	(0.0012, 0.0083, 0.0218)	(0.0093, 0.0176, 0.0267)	(0.001, 0.0028, 0.0051)	(0.0077, 0.0135, 0.0209)	(0.0111, 0.0165, 0.0233)	(0.0023, 0.0113, 0.0275)	(0.0087, 0.0187, 0.0347)	(0.0025, 0.0101, 0.0235)	(0.0058, 0.0145, 0.028)	(0.0028, 0.0047, 0.0071)	(0.003, 0.0065, 0.0112)	(0.0082, 0.0172, 0.0305)	(0.0077, 0.0173, 0.0306)	VG Unavailable
ENSG00000230615	VG Unavailable	(0.0681, 0.1088, 0.1624)	(0.0324, 0.0422, 0.0528)	(0.0552, 0.0801, 0.1081)	VG Unavailable	VG Unavailable	(0.0003, 0.0219, 0.0782)	(0.1781, 0.2719, 0.3854)	(0.0, 0.0027, 0.0176)	(0.0164, 0.032, 0.056)	(0.0005, 0.0064, 0.018)	VG Unavailable	VG Unavailable	(0.005, 0.0153, 0.0339)	(0.0018, 0.0118, 0.0321)	(0.0034, 0.0117, 0.0246)	(0.0, 0.0039, 0.0138)	(0.0004, 0.0056, 0.0163)	(0.0, 0.003, 0.0172)	(0.005, 0.0157, 0.0321)	(0.0023, 0.0065, 0.0136)	(0.0259, 0.0378, 0.0523)	(0.0342, 0.0558, 0.0818)	(0.0304, 0.043, 0.0567)	(0.0251, 0.0423, 0.0648)	(0.0291, 0.0366, 0.0447)	(0.0442, 0.0606, 0.0781)	VG Unavailable	VG Unavailable	VG Unavailable	VG Unavailable	VG Unavailable	(0.047, 0.0581, 0.0702)	VG Unavailable	VG Unavailable	VG Unavailable	VG Unavailable	(0.0202, 0.0467, 0.0827)	(0.0018, 0.0132, 0.0373)	(0.0022, 0.0285, 0.0827)	(0.032, 0.0657, 0.1178)	VG Unavailable	VG Unavailable	VG Unavailable	(0.0355, 0.0711, 0.1181)	(0.0011, 0.0027, 0.0048)	VG Unavailable	(0.0196, 0.0348, 0.0521)	(0.0068, 0.0333, 0.0792)	(0.0112, 0.018, 0.0263)
ENSG00000230623	(0.0102, 0.0204, 0.0353)	(0.0097, 0.0182, 0.0291)	(0.0057, 0.0185, 0.0395)	(0.0169, 0.031, 0.0528)	(0.0153, 0.0348, 0.0631)	(0.0205, 0.0428, 0.072)	VG Unavailable	(0.0308, 0.0435, 0.0587)	(0.0177, 0.0459, 0.0837)	(0.0149, 0.0356, 0.0653)	(0.0041, 0.0133, 0.0262)	(0.0, 0.0031, 0.0113)	(0.0, 0.0026, 0.0112)	(0.0039, 0.0136, 0.03)	(0.0002, 0.0071, 0.0242)	(0.0037, 0.0134, 0.0276)	(0.0051, 0.0165, 0.0346)	(0.0008, 0.008, 0.0215)	(0.0031, 0.0114, 0.0247)	(0.0091, 0.0252, 0.0505)	(0.0056, 0.0178, 0.035)	(0.0, 0.0037, 0.0163)	(0.004, 0.0127, 0.0252)	(0.0004, 0.0075, 0.0242)	(0.0002, 0.0083, 0.0288)	(0.0065, 0.0159, 0.0297)	(0.002, 0.0038, 0.006)	(0.017, 0.0362, 0.0598)	(0.0016, 0.0118, 0.0303)	(0.0, 0.011, 0.0584)	(0.0147, 0.0299, 0.0486)	(0.0107, 0.0166, 0.0241)	(0.009, 0.0143, 0.0209)	(0.0132, 0.024, 0.0395)	(0.0171, 0.027, 0.0406)	(0.0054, 0.0256, 0.0627)	(0.0019, 0.0092, 0.021)	(0.0095, 0.0238, 0.0444)	(0.012, 0.0265, 0.0455)	VG Unavailable	(0.0438, 0.0759, 0.1174)	(0.0018, 0.0092, 0.0222)	(0.0002, 0.0058, 0.0191)	(0.0041, 0.01, 0.0176)	(0.0033, 0.0114, 0.024)	(0.0023, 0.0071, 0.0144)	(0.022, 0.0334, 0.0458)	(0.0066, 0.0235, 0.0528)	(0.0132, 0.042, 0.0863)	(0.0193, 0.0235, 0.0287)
ENSG00000230626	VG Unavailable	VG Unavailable	VG Unavailable	VG Unavailable	VG Unavailable	VG Unavailable	VG Unavailable	VG Unavailable	VG Unavailable	VG Unavailable	VG Unavailable	VG Unavailable	VG Unavailable	VG Unavailable	VG Unavailable	VG Unavailable	VG Unavailable	VG Unavailable	VG Unavailable	VG Unavailable	VG Unavailable	VG Unavailable	VG Unavailable	VG Unavailable	VG Unavailable	VG Unavailable	VG Unavailable	VG Unavailable	VG Unavailable	VG Unavailable	VG Unavailable	VG Unavailable	VG Unavailable	VG Unavailable	VG Unavailable	VG Unavailable	VG Unavailable	VG Unavailable	VG Unavailable	VG Unavailable	VG Unavailable	VG Unavailable	VG Unavailable	VG Unavailable	VG Unavailable	(0.039, 0.0655, 0.0972)	VG Unavailable	VG Unavailable	VG Unavailable	VG Unavailable
ENSG00000230628	VG Unavailable	VG Unavailable	VG Unavailable	VG Unavailable	VG Unavailable	VG Unavailable	VG Unavailable	VG Unavailable	VG Unavailable	VG Unavailable	VG Unavailable	VG Unavailable	VG Unavailable	VG Unavailable	VG Unavailable	VG Unavailable	VG Unavailable	VG Unavailable	VG Unavailable	VG Unavailable	VG Unavailable	VG Unavailable	VG Unavailable	VG Unavailable	(0.0292, 0.0417, 0.0561)	VG Unavailable	VG Unavailable	VG Unavailable	VG Unavailable	VG Unavailable	(0.0351, 0.0501, 0.0699)	(0.0365, 0.0763, 0.1323)	(0.2523, 0.3587, 0.479)	VG Unavailable	VG Unavailable	VG Unavailable	VG Unavailable	VG Unavailable	(0.0266, 0.0609, 0.107)	VG Unavailable	VG Unavailable	(0.0012, 0.0188, 0.0584)	VG Unavailable	VG Unavailable	VG Unavailable	VG Unavailable	(0.4089, 0.6229, 0.891)	VG Unavailable	(0.022, 0.0367, 0.0573)	VG Unavailable
ENSG00000230630	(0.0519, 0.0898, 0.1419)	(0.0296, 0.0555, 0.0875)	VG Unavailable	(0.0083, 0.018, 0.0314)	(0.0052, 0.017, 0.0366)	(0.0199, 0.0417, 0.0721)	VG Unavailable	(0.0161, 0.0342, 0.0638)	VG Unavailable	VG Unavailable	VG Unavailable	VG Unavailable	VG Unavailable	VG Unavailable	VG Unavailable	VG Unavailable	VG Unavailable	VG Unavailable	VG Unavailable	VG Unavailable	VG Unavailable	(0.0026, 0.0098, 0.0236)	(0.0001, 0.006, 0.0206)	(0.0101, 0.0225, 0.0385)	VG Unavailable	(0.0023, 0.0108, 0.0234)	(0.0064, 0.01, 0.0145)	VG Unavailable	VG Unavailable	VG Unavailable	VG Unavailable	VG Unavailable	(0.0269, 0.0511, 0.0846)	VG Unavailable	(0.0659, 0.1408, 0.2315)	(0.0053, 0.0112, 0.0202)	VG Unavailable	(0.0341, 0.1026, 0.2173)	VG Unavailable	(0.0188, 0.0477, 0.0896)	(0.0221, 0.0588, 0.1126)	VG Unavailable	(0.0308, 0.0648, 0.1076)	(0.0093, 0.024, 0.0462)	(0.0, 0.0003, 0.0778)	VG Unavailable	VG Unavailable	(0.0007, 0.0069, 0.0229)	VG Unavailable	VG Unavailable
ENSG00000230635	VG Unavailable	VG Unavailable	VG Unavailable	VG Unavailable	VG Unavailable	VG Unavailable	VG Unavailable	VG Unavailable	VG Unavailable	VG Unavailable	VG Unavailable	VG Unavailable	VG Unavailable	VG Unavailable	VG Unavailable	VG Unavailable	VG Unavailable	VG Unavailable	VG Unavailable	VG Unavailable	VG Unavailable	VG Unavailable	VG Unavailable	VG Unavailable	VG Unavailable	VG Unavailable	VG Unavailable	VG Unavailable	VG Unavailable	VG Unavailable	VG Unavailable	VG Unavailable	VG Unavailable	VG Unavailable	VG Unavailable	VG Unavailable	VG Unavailable	VG Unavailable	VG Unavailable	VG Unavailable	VG Unavailable	VG Unavailable	VG Unavailable	VG Unavailable	VG Unavailable	(0.0353, 0.1076, 0.2191)	VG Unavailable	VG Unavailable	VG Unavailable	VG Unavailable
ENSG00000230637	VG Unavailable	VG Unavailable	VG Unavailable	VG Unavailable	VG Unavailable	VG Unavailable	VG Unavailable	VG Unavailable	VG Unavailable	VG Unavailable	VG Unavailable	VG Unavailable	VG Unavailable	VG Unavailable	VG Unavailable	VG Unavailable	VG Unavailable	VG Unavailable	VG Unavailable	VG Unavailable	VG Unavailable	VG Unavailable	VG Unavailable	VG Unavailable	VG Unavailable	VG Unavailable	VG Unavailable	VG Unavailable	VG Unavailable	VG Unavailable	VG Unavailable	VG Unavailable	VG Unavailable	VG Unavailable	VG Unavailable	VG Unavailable	VG Unavailable	VG Unavailable	VG Unavailable	VG Unavailable	VG Unavailable	VG Unavailable	VG Unavailable	(0.0052, 0.0284, 0.0762)	VG Unavailable	(0.0079, 0.0198, 0.0373)	(0.0599, 0.0837, 0.1102)	VG Unavailable	VG Unavailable	VG Unavailable
ENSG00000230638	VG Unavailable	VG Unavailable	VG Unavailable	VG Unavailable	VG Unavailable	VG Unavailable	VG Unavailable	(0.0599, 0.1222, 0.2017)	VG Unavailable	VG Unavailable	VG Unavailable	VG Unavailable	VG Unavailable	VG Unavailable	VG Unavailable	VG Unavailable	VG Unavailable	VG Unavailable	VG Unavailable	VG Unavailable	VG Unavailable	VG Unavailable	VG Unavailable	VG Unavailable	(0.0345, 0.0471, 0.0621)	VG Unavailable	VG Unavailable	VG Unavailable	VG Unavailable	VG Unavailable	VG Unavailable	VG Unavailable	(0.0466, 0.0809, 0.1292)	VG Unavailable	VG Unavailable	VG Unavailable	VG Unavailable	VG Unavailable	VG Unavailable	(0.036, 0.0459, 0.0578)	(0.0421, 0.0538, 0.0663)	(0.0231, 0.0579, 0.1193)	VG Unavailable	VG Unavailable	VG Unavailable	VG Unavailable	VG Unavailable	VG Unavailable	VG Unavailable	VG Unavailable
ENSG00000230641	VG Unavailable	VG Unavailable	VG Unavailable	VG Unavailable	VG Unavailable	VG Unavailable	VG Unavailable	VG Unavailable	VG Unavailable	VG Unavailable	VG Unavailable	VG Unavailable	VG Unavailable	VG Unavailable	VG Unavailable	VG Unavailable	VG Unavailable	VG Unavailable	VG Unavailable	VG Unavailable	VG Unavailable	VG Unavailable	VG Unavailable	VG Unavailable	VG Unavailable	VG Unavailable	VG Unavailable	VG Unavailable	VG Unavailable	VG Unavailable	VG Unavailable	VG Unavailable	VG Unavailable	VG Unavailable	VG Unavailable	VG Unavailable	VG Unavailable	VG Unavailable	VG Unavailable	VG Unavailable	VG Unavailable	VG Unavailable	VG Unavailable	VG Unavailable	VG Unavailable	(0.0013, 0.0136, 0.0413)	VG Unavailable	VG Unavailable	VG Unavailable	VG Unavailable
ENSG00000230645	VG Unavailable	VG Unavailable	VG Unavailable	VG Unavailable	VG Unavailable	VG Unavailable	VG Unavailable	VG Unavailable	VG Unavailable	VG Unavailable	VG Unavailable	VG Unavailable	VG Unavailable	VG Unavailable	VG Unavailable	VG Unavailable	VG Unavailable	VG Unavailable	VG Unavailable	VG Unavailable	VG Unavailable	VG Unavailable	VG Unavailable	VG Unavailable	VG Unavailable	VG Unavailable	VG Unavailable	VG Unavailable	VG Unavailable	VG Unavailable	VG Unavailable	(0.0171, 0.0476, 0.0945)	VG Unavailable	VG Unavailable	VG Unavailable	VG Unavailable	VG Unavailable	VG Unavailable	VG Unavailable	VG Unavailable	VG Unavailable	VG Unavailable	VG Unavailable	VG Unavailable	VG Unavailable	(0.0202, 0.0364, 0.0596)	VG Unavailable	VG Unavailable	VG Unavailable	VG Unavailable
ENSG00000230647	VG Unavailable	VG Unavailable	VG Unavailable	VG Unavailable	VG Unavailable	VG Unavailable	VG Unavailable	VG Unavailable	VG Unavailable	VG Unavailable	VG Unavailable	VG Unavailable	VG Unavailable	VG Unavailable	VG Unavailable	VG Unavailable	VG Unavailable	VG Unavailable	VG Unavailable	VG Unavailable	VG Unavailable	VG Unavailable	VG Unavailable	VG Unavailable	VG Unavailable	VG Unavailable	VG Unavailable	VG Unavailable	VG Unavailable	VG Unavailable	VG Unavailable	(0.0079, 0.0198, 0.0367)	VG Unavailable	VG Unavailable	VG Unavailable	VG Unavailable	VG Unavailable	VG Unavailable	VG Unavailable	VG Unavailable	VG Unavailable	VG Unavailable	VG Unavailable	VG Unavailable	VG Unavailable	VG Unavailable	VG Unavailable	VG Unavailable	VG Unavailable	VG Unavailable
ENSG00000230648	VG Unavailable	VG Unavailable	VG Unavailable	VG Unavailable	VG Unavailable	VG Unavailable	VG Unavailable	VG Unavailable	VG Unavailable	VG Unavailable	VG Unavailable	VG Unavailable	VG Unavailable	VG Unavailable	VG Unavailable	VG Unavailable	VG Unavailable	VG Unavailable	VG Unavailable	VG Unavailable	VG Unavailable	VG Unavailable	VG Unavailable	VG Unavailable	VG Unavailable	VG Unavailable	VG Unavailable	VG Unavailable	VG Unavailable	VG Unavailable	VG Unavailable	VG Unavailable	VG Unavailable	VG Unavailable	VG Unavailable	VG Unavailable	VG Unavailable	VG Unavailable	VG Unavailable	VG Unavailable	VG Unavailable	VG Unavailable	VG Unavailable	VG Unavailable	VG Unavailable	(0.0165, 0.0327, 0.0533)	VG Unavailable	VG Unavailable	VG Unavailable	VG Unavailable
ENSG00000230649	VG Unavailable	VG Unavailable	VG Unavailable	VG Unavailable	VG Unavailable	VG Unavailable	VG Unavailable	VG Unavailable	VG Unavailable	VG Unavailable	VG Unavailable	VG Unavailable	VG Unavailable	VG Unavailable	VG Unavailable	VG Unavailable	VG Unavailable	VG Unavailable	VG Unavailable	VG Unavailable	VG Unavailable	VG Unavailable	VG Unavailable	VG Unavailable	VG Unavailable	VG Unavailable	VG Unavailable	VG Unavailable	VG Unavailable	VG Unavailable	VG Unavailable	VG Unavailable	VG Unavailable	VG Unavailable	VG Unavailable	VG Unavailable	VG Unavailable	VG Unavailable	VG Unavailable	VG Unavailable	VG Unavailable	VG Unavailable	VG Unavailable	VG Unavailable	VG Unavailable	(0.0573, 0.0939, 0.1424)	VG Unavailable	VG Unavailable	VG Unavailable	VG Unavailable
ENSG00000230651	VG Unavailable	VG Unavailable	VG Unavailable	VG Unavailable	VG Unavailable	VG Unavailable	VG Unavailable	VG Unavailable	VG Unavailable	VG Unavailable	VG Unavailable	VG Unavailable	VG Unavailable	VG Unavailable	VG Unavailable	VG Unavailable	VG Unavailable	VG Unavailable	VG Unavailable	VG Unavailable	VG Unavailable	VG Unavailable	VG Unavailable	VG Unavailable	VG Unavailable	VG Unavailable	VG Unavailable	VG Unavailable	VG Unavailable	VG Unavailable	VG Unavailable	VG Unavailable	VG Unavailable	VG Unavailable	VG Unavailable	VG Unavailable	VG Unavailable	VG Unavailable	VG Unavailable	VG Unavailable	VG Unavailable	VG Unavailable	VG Unavailable	VG Unavailable	VG Unavailable	(0.0496, 0.0627, 0.0782)	VG Unavailable	VG Unavailable	VG Unavailable	VG Unavailable
ENSG00000230658	VG Unavailable	VG Unavailable	VG Unavailable	VG Unavailable	VG Unavailable	VG Unavailable	VG Unavailable	VG Unavailable	VG Unavailable	VG Unavailable	VG Unavailable	VG Unavailable	VG Unavailable	VG Unavailable	VG Unavailable	VG Unavailable	VG Unavailable	VG Unavailable	VG Unavailable	VG Unavailable	VG Unavailable	VG Unavailable	VG Unavailable	VG Unavailable	VG Unavailable	VG Unavailable	VG Unavailable	VG Unavailable	VG Unavailable	VG Unavailable	VG Unavailable	VG Unavailable	VG Unavailable	VG Unavailable	VG Unavailable	VG Unavailable	VG Unavailable	VG Unavailable	VG Unavailable	VG Unavailable	VG Unavailable	VG Unavailable	VG Unavailable	VG Unavailable	VG Unavailable	(0.0519, 0.0723, 0.0956)	VG Unavailable	VG Unavailable	VG Unavailable	VG Unavailable
ENSG00000230666	VG Unavailable	VG Unavailable	(0.0137, 0.0301, 0.0541)	VG Unavailable	VG Unavailable	VG Unavailable	VG Unavailable	VG Unavailable	VG Unavailable	VG Unavailable	VG Unavailable	VG Unavailable	VG Unavailable	VG Unavailable	VG Unavailable	VG Unavailable	VG Unavailable	VG Unavailable	VG Unavailable	VG Unavailable	VG Unavailable	VG Unavailable	(0.0436, 0.0685, 0.1017)	VG Unavailable	VG Unavailable	VG Unavailable	VG Unavailable	VG Unavailable	VG Unavailable	VG Unavailable	VG Unavailable	(0.0542, 0.0737, 0.0988)	VG Unavailable	VG Unavailable	VG Unavailable	VG Unavailable	VG Unavailable	(0.0666, 0.1157, 0.1768)	VG Unavailable	VG Unavailable	VG Unavailable	VG Unavailable	(0.0114, 0.0328, 0.0631)	VG Unavailable	VG Unavailable	(0.0063, 0.0108, 0.0169)	VG Unavailable	VG Unavailable	VG Unavailable	VG Unavailable
ENSG00000230679	VG Unavailable	VG Unavailable	VG Unavailable	VG Unavailable	VG Unavailable	VG Unavailable	VG Unavailable	VG Unavailable	VG Unavailable	VG Unavailable	VG Unavailable	VG Unavailable	VG Unavailable	VG Unavailable	VG Unavailable	VG Unavailable	VG Unavailable	VG Unavailable	VG Unavailable	VG Unavailable	VG Unavailable	VG Unavailable	VG Unavailable	VG Unavailable	VG Unavailable	VG Unavailable	VG Unavailable	VG Unavailable	VG Unavailable	VG Unavailable	VG Unavailable	VG Unavailable	VG Unavailable	VG Unavailable	VG Unavailable	VG Unavailable	VG Unavailable	VG Unavailable	VG Unavailable	VG Unavailable	VG Unavailable	VG Unavailable	VG Unavailable	VG Unavailable	VG Unavailable	(0.0046, 0.016, 0.0348)	VG Unavailable	VG Unavailable	VG Unavailable	VG Unavailable
ENSG00000230698	VG Unavailable	VG Unavailable	VG Unavailable	VG Unavailable	VG Unavailable	VG Unavailable	VG Unavailable	VG Unavailable	VG Unavailable	VG Unavailable	VG Unavailable	VG Unavailable	VG Unavailable	VG Unavailable	VG Unavailable	VG Unavailable	VG Unavailable	VG Unavailable	VG Unavailable	VG Unavailable	VG Unavailable	VG Unavailable	VG Unavailable	VG Unavailable	VG Unavailable	VG Unavailable	VG Unavailable	VG Unavailable	VG Unavailable	VG Unavailable	VG Unavailable	VG Unavailable	VG Unavailable	VG Unavailable	VG Unavailable	VG Unavailable	VG Unavailable	VG Unavailable	VG Unavailable	VG Unavailable	VG Unavailable	VG Unavailable	VG Unavailable	VG Unavailable	VG Unavailable	(0.0, 0.0013, 0.0124)	VG Unavailable	VG Unavailable	VG Unavailable	VG Unavailable
ENSG00000230699	VG Unavailable	VG Unavailable	VG Unavailable	VG Unavailable	VG Unavailable	VG Unavailable	VG Unavailable	VG Unavailable	VG Unavailable	VG Unavailable	VG Unavailable	VG Unavailable	VG Unavailable	VG Unavailable	VG Unavailable	VG Unavailable	VG Unavailable	VG Unavailable	VG Unavailable	VG Unavailable	VG Unavailable	VG Unavailable	VG Unavailable	VG Unavailable	VG Unavailable	VG Unavailable	(0.077, 0.1258, 0.1889)	VG Unavailable	VG Unavailable	VG Unavailable	VG Unavailable	VG Unavailable	VG Unavailable	VG Unavailable	VG Unavailable	VG Unavailable	VG Unavailable	(0.0511, 0.1036, 0.1729)	VG Unavailable	VG Unavailable	VG Unavailable	VG Unavailable	VG Unavailable	VG Unavailable	VG Unavailable	VG Unavailable	VG Unavailable	VG Unavailable	VG Unavailable	VG Unavailable
ENSG00000230701	(0.0577, 0.0925, 0.1356)	(0.0123, 0.0304, 0.0607)	VG Unavailable	(0.0026, 0.0155, 0.0384)	(0.0115, 0.036, 0.0724)	(0.0309, 0.0593, 0.0913)	VG Unavailable	(0.0418, 0.078, 0.1301)	VG Unavailable	VG Unavailable	VG Unavailable	VG Unavailable	VG Unavailable	VG Unavailable	VG Unavailable	VG Unavailable	VG Unavailable	VG Unavailable	VG Unavailable	VG Unavailable	VG Unavailable	VG Unavailable	VG Unavailable	VG Unavailable	(0.0182, 0.036, 0.0636)	VG Unavailable	VG Unavailable	(0.0213, 0.0607, 0.1114)	VG Unavailable	VG Unavailable	VG Unavailable	VG Unavailable	(0.0168, 0.035, 0.0595)	VG Unavailable	(0.046, 0.0719, 0.1017)	VG Unavailable	VG Unavailable	VG Unavailable	(0.0107, 0.0276, 0.0526)	(0.0157, 0.0325, 0.0544)	(0.0319, 0.0544, 0.0804)	VG Unavailable	VG Unavailable	VG Unavailable	VG Unavailable	(0.0107, 0.0296, 0.0606)	(0.0209, 0.041, 0.0689)	VG Unavailable	VG Unavailable	(0.0324, 0.0582, 0.0908)
ENSG00000230704	VG Unavailable	VG Unavailable	VG Unavailable	VG Unavailable	VG Unavailable	VG Unavailable	VG Unavailable	VG Unavailable	VG Unavailable	VG Unavailable	VG Unavailable	VG Unavailable	VG Unavailable	VG Unavailable	VG Unavailable	VG Unavailable	VG Unavailable	VG Unavailable	VG Unavailable	VG Unavailable	VG Unavailable	VG Unavailable	VG Unavailable	VG Unavailable	VG Unavailable	VG Unavailable	VG Unavailable	VG Unavailable	VG Unavailable	VG Unavailable	VG Unavailable	VG Unavailable	VG Unavailable	VG Unavailable	VG Unavailable	VG Unavailable	VG Unavailable	VG Unavailable	VG Unavailable	VG Unavailable	VG Unavailable	VG Unavailable	VG Unavailable	VG Unavailable	VG Unavailable	(0.685, 0.8939, 1.1364)	VG Unavailable	VG Unavailable	VG Unavailable	VG Unavailable
ENSG00000230709	VG Unavailable	VG Unavailable	VG Unavailable	VG Unavailable	VG Unavailable	VG Unavailable	VG Unavailable	VG Unavailable	VG Unavailable	VG Unavailable	VG Unavailable	VG Unavailable	VG Unavailable	VG Unavailable	VG Unavailable	VG Unavailable	VG Unavailable	VG Unavailable	VG Unavailable	VG Unavailable	VG Unavailable	VG Unavailable	VG Unavailable	VG Unavailable	VG Unavailable	VG Unavailable	VG Unavailable	VG Unavailable	VG Unavailable	VG Unavailable	(0.0481, 0.089, 0.1443)	VG Unavailable	VG Unavailable	VG Unavailable	VG Unavailable	VG Unavailable	VG Unavailable	VG Unavailable	VG Unavailable	VG Unavailable	VG Unavailable	VG Unavailable	VG Unavailable	(0.0085, 0.032, 0.0741)	VG Unavailable	VG Unavailable	VG Unavailable	VG Unavailable	VG Unavailable	VG Unavailable
ENSG00000230711	VG Unavailable	VG Unavailable	VG Unavailable	VG Unavailable	VG Unavailable	VG Unavailable	VG Unavailable	VG Unavailable	VG Unavailable	VG Unavailable	VG Unavailable	VG Unavailable	VG Unavailable	VG Unavailable	VG Unavailable	VG Unavailable	VG Unavailable	VG Unavailable	VG Unavailable	VG Unavailable	VG Unavailable	VG Unavailable	VG Unavailable	VG Unavailable	VG Unavailable	VG Unavailable	VG Unavailable	VG Unavailable	VG Unavailable	VG Unavailable	VG Unavailable	VG Unavailable	VG Unavailable	VG Unavailable	VG Unavailable	VG Unavailable	VG Unavailable	VG Unavailable	VG Unavailable	VG Unavailable	VG Unavailable	VG Unavailable	VG Unavailable	VG Unavailable	VG Unavailable	(0.0048, 0.0094, 0.0154)	VG Unavailable	VG Unavailable	VG Unavailable	VG Unavailable
ENSG00000230712	VG Unavailable	VG Unavailable	VG Unavailable	VG Unavailable	VG Unavailable	VG Unavailable	VG Unavailable	VG Unavailable	VG Unavailable	VG Unavailable	VG Unavailable	VG Unavailable	VG Unavailable	VG Unavailable	VG Unavailable	VG Unavailable	VG Unavailable	VG Unavailable	VG Unavailable	VG Unavailable	VG Unavailable	VG Unavailable	VG Unavailable	VG Unavailable	VG Unavailable	VG Unavailable	(0.0792, 0.1118, 0.1495)	VG Unavailable	VG Unavailable	VG Unavailable	VG Unavailable	VG Unavailable	VG Unavailable	VG Unavailable	VG Unavailable	VG Unavailable	VG Unavailable	VG Unavailable	VG Unavailable	VG Unavailable	VG Unavailable	VG Unavailable	VG Unavailable	VG Unavailable	VG Unavailable	(0.6485, 0.8336, 1.0409)	VG Unavailable	VG Unavailable	VG Unavailable	VG Unavailable
ENSG00000230715	(0.0744, 0.0872, 0.1023)	(0.0429, 0.0528, 0.0628)	(0.0546, 0.0727, 0.0956)	(0.0294, 0.0365, 0.0446)	(0.0301, 0.0411, 0.0547)	(0.0323, 0.0389, 0.0468)	VG Unavailable	(0.0472, 0.0589, 0.0718)	(0.0082, 0.0196, 0.0341)	(0.0077, 0.0182, 0.0345)	(0.0178, 0.0312, 0.0477)	(0.017, 0.0262, 0.0353)	(0.0056, 0.0106, 0.0172)	(0.022, 0.0374, 0.0573)	(0.0118, 0.0232, 0.0394)	(0.0123, 0.0231, 0.0372)	(0.0094, 0.02, 0.0349)	(0.0196, 0.033, 0.0489)	(0.0243, 0.0422, 0.0648)	(0.026, 0.046, 0.0748)	(0.0177, 0.0287, 0.0433)	(0.0315, 0.0407, 0.0507)	(0.0402, 0.0499, 0.0608)	(0.0222, 0.0285, 0.0352)	(0.0336, 0.0411, 0.0501)	(0.0298, 0.0364, 0.0435)	(0.0598, 0.0733, 0.0878)	(0.0365, 0.048, 0.0609)	(0.0443, 0.0568, 0.0716)	(0.0294, 0.051, 0.0808)	(0.0423, 0.0616, 0.0834)	(0.0381, 0.0543, 0.0729)	(0.0376, 0.0452, 0.0535)	(0.0581, 0.0707, 0.085)	(0.0509, 0.0614, 0.0722)	(0.0223, 0.0321, 0.0428)	(0.06, 0.0782, 0.099)	(0.0386, 0.0511, 0.0652)	(0.0447, 0.0591, 0.0753)	(0.0362, 0.0439, 0.0517)	(0.0396, 0.0463, 0.0539)	(0.0405, 0.0578, 0.0777)	(0.045, 0.0626, 0.0819)	(0.0411, 0.0541, 0.0693)	(0.045, 0.0578, 0.0722)	(0.0142, 0.018, 0.0226)	(0.0521, 0.0618, 0.0726)	(0.0235, 0.0345, 0.0481)	(0.0225, 0.0328, 0.0455)	(0.0237, 0.0289, 0.0339)
ENSG00000230724	VG Unavailable	VG Unavailable	VG Unavailable	VG Unavailable	VG Unavailable	VG Unavailable	VG Unavailable	VG Unavailable	VG Unavailable	VG Unavailable	VG Unavailable	VG Unavailable	VG Unavailable	VG Unavailable	VG Unavailable	VG Unavailable	VG Unavailable	VG Unavailable	VG Unavailable	VG Unavailable	VG Unavailable	VG Unavailable	VG Unavailable	VG Unavailable	VG Unavailable	VG Unavailable	VG Unavailable	VG Unavailable	VG Unavailable	VG Unavailable	VG Unavailable	VG Unavailable	VG Unavailable	VG Unavailable	VG Unavailable	VG Unavailable	VG Unavailable	VG Unavailable	VG Unavailable	VG Unavailable	VG Unavailable	VG Unavailable	VG Unavailable	(0.6144, 0.8939, 1.2035)	VG Unavailable	(0.6179, 0.8939, 1.2037)	VG Unavailable	VG Unavailable	VG Unavailable	(0.7797, 0.8939, 1.0175)
ENSG00000230725	VG Unavailable	VG Unavailable	VG Unavailable	VG Unavailable	VG Unavailable	VG Unavailable	VG Unavailable	VG Unavailable	VG Unavailable	VG Unavailable	VG Unavailable	VG Unavailable	VG Unavailable	VG Unavailable	VG Unavailable	VG Unavailable	VG Unavailable	(0.0361, 0.0683, 0.1119)	VG Unavailable	VG Unavailable	VG Unavailable	VG Unavailable	VG Unavailable	VG Unavailable	VG Unavailable	VG Unavailable	VG Unavailable	VG Unavailable	VG Unavailable	VG Unavailable	VG Unavailable	VG Unavailable	VG Unavailable	VG Unavailable	VG Unavailable	VG Unavailable	VG Unavailable	VG Unavailable	VG Unavailable	VG Unavailable	VG Unavailable	VG Unavailable	VG Unavailable	VG Unavailable	VG Unavailable	(0.0138, 0.0252, 0.0409)	VG Unavailable	VG Unavailable	VG Unavailable	VG Unavailable
ENSG00000230728	VG Unavailable	VG Unavailable	VG Unavailable	VG Unavailable	VG Unavailable	VG Unavailable	VG Unavailable	VG Unavailable	VG Unavailable	VG Unavailable	VG Unavailable	VG Unavailable	VG Unavailable	VG Unavailable	VG Unavailable	VG Unavailable	VG Unavailable	VG Unavailable	VG Unavailable	VG Unavailable	VG Unavailable	(0.044, 0.0931, 0.1597)	VG Unavailable	(0.0433, 0.1043, 0.1975)	VG Unavailable	(0.0418, 0.0823, 0.1452)	VG Unavailable	VG Unavailable	(0.0716, 0.1232, 0.1873)	VG Unavailable	VG Unavailable	VG Unavailable	VG Unavailable	VG Unavailable	VG Unavailable	VG Unavailable	VG Unavailable	VG Unavailable	(0.0359, 0.0747, 0.1336)	VG Unavailable	VG Unavailable	VG Unavailable	(0.1285, 0.2301, 0.354)	VG Unavailable	VG Unavailable	VG Unavailable	VG Unavailable	VG Unavailable	VG Unavailable	VG Unavailable
ENSG00000230730	(0.0264, 0.036, 0.0468)	(0.0204, 0.0279, 0.0362)	(0.0177, 0.0273, 0.0391)	(0.0148, 0.0215, 0.0292)	(0.0515, 0.0728, 0.0971)	(0.1303, 0.1594, 0.1915)	(0.0035, 0.0235, 0.0594)	(0.0251, 0.0386, 0.0538)	(0.0, 0.0069, 0.0241)	(0.0075, 0.0203, 0.0404)	(0.0032, 0.0087, 0.0177)	VG Unavailable	(0.0059, 0.0253, 0.0611)	(0.0087, 0.0221, 0.0396)	(0.0249, 0.0483, 0.0786)	(0.0086, 0.0211, 0.0395)	(0.0066, 0.0164, 0.0303)	(0.0023, 0.0066, 0.0133)	(0.0, 0.002, 0.0113)	(0.0454, 0.103, 0.1826)	(0.036, 0.0629, 0.0983)	(0.0111, 0.0212, 0.0353)	(0.0152, 0.0274, 0.0434)	(0.0142, 0.0221, 0.0319)	(0.0272, 0.0405, 0.0574)	(0.0109, 0.0158, 0.0225)	VG Unavailable	(0.0207, 0.0337, 0.0494)	(0.0214, 0.0386, 0.0626)	(0.0129, 0.041, 0.0923)	VG Unavailable	(0.0134, 0.0468, 0.0986)	(0.0282, 0.0366, 0.0466)	(0.016, 0.0252, 0.0362)	(0.0275, 0.039, 0.0517)	(0.0111, 0.0273, 0.0522)	VG Unavailable	(0.0065, 0.0125, 0.0202)	(0.0089, 0.0163, 0.0259)	(0.0965, 0.1198, 0.1459)	(0.0759, 0.0921, 0.1116)	(0.0165, 0.0324, 0.0552)	(0.0082, 0.0143, 0.0218)	(0.0426, 0.0572, 0.0746)	(0.0084, 0.0195, 0.0358)	(0.0106, 0.0164, 0.0229)	(0.0709, 0.0911, 0.1137)	(0.0113, 0.0253, 0.0435)	(0.0217, 0.0419, 0.0685)	(0.0975, 0.1118, 0.1283)
ENSG00000230731	VG Unavailable	VG Unavailable	VG Unavailable	VG Unavailable	VG Unavailable	VG Unavailable	VG Unavailable	VG Unavailable	VG Unavailable	VG Unavailable	VG Unavailable	VG Unavailable	VG Unavailable	VG Unavailable	VG Unavailable	VG Unavailable	VG Unavailable	VG Unavailable	VG Unavailable	VG Unavailable	VG Unavailable	VG Unavailable	VG Unavailable	VG Unavailable	VG Unavailable	VG Unavailable	VG Unavailable	VG Unavailable	VG Unavailable	(0.0113, 0.0296, 0.0548)	VG Unavailable	VG Unavailable	VG Unavailable	VG Unavailable	VG Unavailable	VG Unavailable	VG Unavailable	VG Unavailable	VG Unavailable	VG Unavailable	VG Unavailable	VG Unavailable	(0.0, 0.0, 0.0848)	VG Unavailable	VG Unavailable	VG Unavailable	VG Unavailable	VG Unavailable	VG Unavailable	VG Unavailable
ENSG00000230733	(0.0118, 0.0168, 0.0226)	(0.0082, 0.0131, 0.019)	(0.0002, 0.002, 0.0052)	(0.0094, 0.0154, 0.0236)	(0.0006, 0.0049, 0.0125)	(0.0098, 0.0162, 0.0242)	(0.0, 0.0088, 0.0487)	(0.0117, 0.0182, 0.0254)	(0.0002, 0.0011, 0.0027)	(0.001, 0.0026, 0.0047)	(0.0009, 0.0021, 0.004)	(0.0004, 0.0014, 0.003)	(0.0002, 0.0013, 0.0032)	(0.0012, 0.0022, 0.0033)	(0.0014, 0.0027, 0.0046)	(0.0033, 0.0064, 0.0104)	(0.0007, 0.002, 0.004)	(0.0024, 0.0042, 0.0066)	(0.0026, 0.0046, 0.0072)	(0.0016, 0.0048, 0.0096)	(0.0015, 0.0054, 0.012)	(0.0026, 0.0059, 0.0102)	(0.0013, 0.0039, 0.0076)	(0.0049, 0.0087, 0.0138)	(0.0112, 0.0151, 0.0196)	(0.004, 0.0066, 0.0097)	(0.0023, 0.0042, 0.0065)	(0.0029, 0.0071, 0.0127)	(0.0009, 0.0033, 0.0075)	(0.0, 0.0017, 0.0165)	(0.0028, 0.0067, 0.013)	(0.0009, 0.0067, 0.0193)	(0.0055, 0.0101, 0.016)	(0.0069, 0.0099, 0.0133)	(0.0028, 0.0054, 0.0095)	(0.0022, 0.0089, 0.0207)	(0.0018, 0.0061, 0.0129)	(0.0047, 0.0098, 0.0173)	(0.0015, 0.004, 0.0077)	(0.0072, 0.0115, 0.0167)	(0.006, 0.0089, 0.0126)	(0.0019, 0.008, 0.0182)	(0.0018, 0.0063, 0.015)	(0.0031, 0.008, 0.0151)	(0.0021, 0.0053, 0.0104)	(0.0002, 0.0022, 0.006)	(0.0045, 0.0073, 0.0108)	(0.0023, 0.008, 0.0169)	(0.0023, 0.011, 0.0278)	(0.0071, 0.0116, 0.0171)
ENSG00000230735	(0.0123, 0.0209, 0.0324)	(0.0175, 0.0291, 0.0456)	(0.0083, 0.0281, 0.0607)	VG Unavailable	(0.0019, 0.0126, 0.0328)	(0.0384, 0.0683, 0.104)	VG Unavailable	(0.0061, 0.0152, 0.03)	VG Unavailable	VG Unavailable	VG Unavailable	VG Unavailable	VG Unavailable	VG Unavailable	VG Unavailable	VG Unavailable	VG Unavailable	VG Unavailable	VG Unavailable	VG Unavailable	VG Unavailable	VG Unavailable	VG Unavailable	VG Unavailable	VG Unavailable	(0.0072, 0.0297, 0.0648)	VG Unavailable	VG Unavailable	(0.0055, 0.0244, 0.0565)	VG Unavailable	VG Unavailable	VG Unavailable	(0.0254, 0.0433, 0.0655)	VG Unavailable	(0.0067, 0.0123, 0.0201)	(0.0072, 0.0272, 0.0597)	VG Unavailable	VG Unavailable	(0.0001, 0.0075, 0.028)	(0.0059, 0.0155, 0.0286)	(0.0252, 0.0429, 0.0664)	VG Unavailable	(0.0, 0.0062, 0.0352)	(0.0017, 0.0149, 0.0409)	VG Unavailable	(0.0026, 0.0077, 0.0155)	(0.0171, 0.0328, 0.0546)	(0.0, 0.0062, 0.0306)	VG Unavailable	(0.0422, 0.0707, 0.1102)
ENSG00000230739	VG Unavailable	VG Unavailable	VG Unavailable	(0.0514, 0.0804, 0.1149)	(0.073, 0.1184, 0.1738)	(0.0976, 0.1343, 0.1811)	VG Unavailable	VG Unavailable	VG Unavailable	VG Unavailable	VG Unavailable	VG Unavailable	VG Unavailable	VG Unavailable	VG Unavailable	VG Unavailable	VG Unavailable	VG Unavailable	VG Unavailable	VG Unavailable	VG Unavailable	VG Unavailable	VG Unavailable	VG Unavailable	VG Unavailable	VG Unavailable	VG Unavailable	VG Unavailable	VG Unavailable	VG Unavailable	VG Unavailable	VG Unavailable	(0.0353, 0.0741, 0.1283)	VG Unavailable	VG Unavailable	VG Unavailable	VG Unavailable	VG Unavailable	VG Unavailable	VG Unavailable	VG Unavailable	VG Unavailable	VG Unavailable	VG Unavailable	VG Unavailable	VG Unavailable	VG Unavailable	VG Unavailable	VG Unavailable	VG Unavailable
ENSG00000230753	(0.0082, 0.0194, 0.0336)	(0.008, 0.0193, 0.0378)	(0.0052, 0.0197, 0.0433)	(0.0006, 0.0103, 0.0335)	(0.0107, 0.0311, 0.065)	(0.0008, 0.0099, 0.0311)	VG Unavailable	(0.0104, 0.0233, 0.0404)	(0.0036, 0.022, 0.0572)	(0.0, 0.0081, 0.0447)	(0.0091, 0.026, 0.0518)	(0.0, 0.0038, 0.0164)	(0.0, 0.0019, 0.0173)	(0.0027, 0.0117, 0.0273)	(0.0049, 0.0186, 0.0412)	(0.0012, 0.013, 0.0358)	(0.0, 0.008, 0.0638)	(0.0, 0.0052, 0.0272)	(0.0, 0.0019, 0.0306)	VG Unavailable	VG Unavailable	(0.0033, 0.0122, 0.0277)	(0.0052, 0.0139, 0.0272)	(0.0081, 0.0206, 0.0407)	(0.0053, 0.0127, 0.0239)	(0.0054, 0.0143, 0.0275)	(0.0017, 0.0103, 0.0269)	(0.0, 0.0055, 0.0375)	VG Unavailable	(0.0012, 0.0221, 0.0811)	(0.0311, 0.0556, 0.0901)	VG Unavailable	(0.0089, 0.0196, 0.0343)	(0.0075, 0.0195, 0.0377)	(0.0108, 0.0223, 0.0364)	(0.0066, 0.0254, 0.0549)	(0.0051, 0.0214, 0.0486)	(0.0051, 0.0134, 0.0252)	(0.0, 0.0024, 0.0272)	(0.0064, 0.0134, 0.0243)	(0.0231, 0.035, 0.0498)	(0.0, 0.0068, 0.0476)	(0.0026, 0.0128, 0.0302)	(0.0007, 0.0058, 0.0147)	(0.0205, 0.0397, 0.0674)	(0.0012, 0.007, 0.017)	(0.0086, 0.0175, 0.0301)	(0.0, 0.0083, 0.0329)	(0.0001, 0.0078, 0.0297)	(0.0067, 0.0135, 0.0225)
ENSG00000230768	VG Unavailable	VG Unavailable	VG Unavailable	VG Unavailable	VG Unavailable	VG Unavailable	VG Unavailable	VG Unavailable	VG Unavailable	VG Unavailable	VG Unavailable	VG Unavailable	VG Unavailable	VG Unavailable	VG Unavailable	VG Unavailable	VG Unavailable	VG Unavailable	VG Unavailable	VG Unavailable	VG Unavailable	VG Unavailable	VG Unavailable	VG Unavailable	VG Unavailable	VG Unavailable	VG Unavailable	VG Unavailable	VG Unavailable	VG Unavailable	VG Unavailable	VG Unavailable	VG Unavailable	VG Unavailable	VG Unavailable	VG Unavailable	VG Unavailable	VG Unavailable	VG Unavailable	VG Unavailable	VG Unavailable	VG Unavailable	VG Unavailable	VG Unavailable	VG Unavailable	(0.0022, 0.0082, 0.0178)	VG Unavailable	VG Unavailable	VG Unavailable	VG Unavailable
ENSG00000230773	VG Unavailable	VG Unavailable	VG Unavailable	VG Unavailable	VG Unavailable	VG Unavailable	VG Unavailable	VG Unavailable	VG Unavailable	VG Unavailable	VG Unavailable	VG Unavailable	VG Unavailable	VG Unavailable	VG Unavailable	VG Unavailable	VG Unavailable	VG Unavailable	VG Unavailable	VG Unavailable	VG Unavailable	VG Unavailable	VG Unavailable	VG Unavailable	VG Unavailable	VG Unavailable	VG Unavailable	VG Unavailable	VG Unavailable	VG Unavailable	VG Unavailable	VG Unavailable	VG Unavailable	VG Unavailable	VG Unavailable	VG Unavailable	VG Unavailable	VG Unavailable	VG Unavailable	VG Unavailable	VG Unavailable	VG Unavailable	VG Unavailable	VG Unavailable	VG Unavailable	(0.0053, 0.0131, 0.0238)	VG Unavailable	VG Unavailable	VG Unavailable	VG Unavailable
ENSG00000230778	VG Unavailable	VG Unavailable	VG Unavailable	VG Unavailable	VG Unavailable	VG Unavailable	VG Unavailable	VG Unavailable	VG Unavailable	VG Unavailable	(0.0, 0.0013, 0.049)	VG Unavailable	VG Unavailable	VG Unavailable	VG Unavailable	VG Unavailable	VG Unavailable	(0.0026, 0.0141, 0.0334)	(0.0, 0.0024, 0.0957)	VG Unavailable	VG Unavailable	VG Unavailable	VG Unavailable	VG Unavailable	VG Unavailable	VG Unavailable	VG Unavailable	VG Unavailable	VG Unavailable	VG Unavailable	VG Unavailable	VG Unavailable	VG Unavailable	VG Unavailable	VG Unavailable	VG Unavailable	VG Unavailable	VG Unavailable	VG Unavailable	VG Unavailable	VG Unavailable	VG Unavailable	VG Unavailable	VG Unavailable	VG Unavailable	VG Unavailable	VG Unavailable	VG Unavailable	VG Unavailable	VG Unavailable
ENSG00000230782	(0.0748, 0.1061, 0.1406)	(0.0818, 0.1191, 0.1695)	(0.0462, 0.0749, 0.1124)	VG Unavailable	(0.1217, 0.2123, 0.3306)	(0.1239, 0.1896, 0.276)	VG Unavailable	(0.0681, 0.0994, 0.1386)	(0.0874, 0.1789, 0.3132)	(0.0331, 0.0924, 0.1756)	(0.0879, 0.1544, 0.2458)	(0.064, 0.1083, 0.1771)	(0.081, 0.1441, 0.2326)	VG Unavailable	VG Unavailable	(0.131, 0.2443, 0.3943)	(0.0651, 0.1259, 0.2063)	(0.0863, 0.1506, 0.238)	(0.1327, 0.2479, 0.3921)	(0.2311, 0.5051, 0.847)	(0.0464, 0.0997, 0.1733)	(0.0814, 0.1216, 0.1676)	(0.087, 0.127, 0.1757)	(0.0841, 0.1293, 0.1868)	(0.0511, 0.0748, 0.1029)	(0.0661, 0.0949, 0.1311)	(0.0362, 0.0619, 0.0953)	(0.0417, 0.0729, 0.1139)	(0.0905, 0.135, 0.1944)	VG Unavailable	VG Unavailable	VG Unavailable	(0.1008, 0.1492, 0.207)	(0.0546, 0.0777, 0.1032)	(0.0869, 0.112, 0.1423)	(0.0859, 0.1403, 0.2185)	VG Unavailable	(0.0962, 0.1501, 0.22)	(0.0238, 0.0492, 0.0858)	(0.0739, 0.1023, 0.1372)	(0.0807, 0.1136, 0.1503)	(0.0366, 0.0739, 0.1207)	(0.0685, 0.1312, 0.2242)	(0.1006, 0.1713, 0.2664)	(0.1409, 0.2482, 0.3844)	(0.0518, 0.0742, 0.099)	(0.0838, 0.1116, 0.1447)	(0.0813, 0.1552, 0.2682)	(0.054, 0.1132, 0.1919)	VG Unavailable
ENSG00000230789	VG Unavailable	VG Unavailable	VG Unavailable	VG Unavailable	VG Unavailable	VG Unavailable	VG Unavailable	VG Unavailable	VG Unavailable	VG Unavailable	VG Unavailable	VG Unavailable	VG Unavailable	VG Unavailable	VG Unavailable	VG Unavailable	VG Unavailable	VG Unavailable	VG Unavailable	VG Unavailable	VG Unavailable	VG Unavailable	VG Unavailable	VG Unavailable	VG Unavailable	VG Unavailable	VG Unavailable	VG Unavailable	VG Unavailable	VG Unavailable	VG Unavailable	VG Unavailable	VG Unavailable	VG Unavailable	VG Unavailable	VG Unavailable	VG Unavailable	VG Unavailable	VG Unavailable	VG Unavailable	VG Unavailable	VG Unavailable	VG Unavailable	VG Unavailable	VG Unavailable	(0.0411, 0.0647, 0.093)	VG Unavailable	VG Unavailable	VG Unavailable	VG Unavailable
ENSG00000230794	VG Unavailable	VG Unavailable	VG Unavailable	VG Unavailable	VG Unavailable	VG Unavailable	VG Unavailable	VG Unavailable	VG Unavailable	VG Unavailable	VG Unavailable	VG Unavailable	VG Unavailable	VG Unavailable	VG Unavailable	VG Unavailable	VG Unavailable	VG Unavailable	VG Unavailable	VG Unavailable	VG Unavailable	VG Unavailable	VG Unavailable	VG Unavailable	VG Unavailable	VG Unavailable	VG Unavailable	VG Unavailable	VG Unavailable	VG Unavailable	VG Unavailable	VG Unavailable	VG Unavailable	VG Unavailable	VG Unavailable	VG Unavailable	(0.0067, 0.0152, 0.0274)	VG Unavailable	VG Unavailable	VG Unavailable	VG Unavailable	VG Unavailable	VG Unavailable	VG Unavailable	VG Unavailable	(0.0197, 0.0394, 0.0655)	VG Unavailable	VG Unavailable	VG Unavailable	VG Unavailable
ENSG00000230795	(0.3071, 0.3662, 0.4252)	(0.3212, 0.3874, 0.4589)	(0.5057, 0.6756, 0.8738)	(0.4462, 0.5515, 0.6816)	(0.2849, 0.3775, 0.4838)	(0.2877, 0.3483, 0.4161)	(0.1082, 0.3497, 0.7274)	(0.2559, 0.3146, 0.3809)	(0.5008, 0.7566, 1.0786)	(0.4002, 0.6255, 0.869)	(0.4516, 0.6404, 0.8803)	(0.342, 0.4872, 0.6588)	(0.4211, 0.6403, 0.9052)	(0.4462, 0.6302, 0.8414)	(0.5492, 0.8036, 1.0883)	(0.4737, 0.6686, 0.9393)	(0.3582, 0.5134, 0.7111)	(0.6253, 0.8939, 1.2166)	(0.5747, 0.8163, 1.1096)	(0.464, 0.7032, 0.9894)	(0.3523, 0.5389, 0.7741)	(0.2718, 0.3436, 0.4211)	(0.408, 0.5046, 0.607)	(0.2896, 0.3701, 0.4522)	(0.4808, 0.5828, 0.6926)	(0.2868, 0.3482, 0.4111)	(0.4574, 0.5714, 0.703)	(0.2912, 0.363, 0.4426)	(0.3833, 0.4848, 0.5967)	(0.2134, 0.3591, 0.5576)	(0.6332, 0.8939, 1.2117)	(0.2714, 0.3609, 0.4727)	(0.3526, 0.4264, 0.5031)	(0.6386, 0.7697, 0.9168)	(0.1298, 0.1564, 0.1867)	(0.19, 0.2561, 0.3338)	(0.1437, 0.1923, 0.2516)	(0.2008, 0.2651, 0.338)	(0.2976, 0.4001, 0.5237)	(0.5503, 0.6611, 0.7855)	(0.5637, 0.6706, 0.7877)	(0.2586, 0.3754, 0.5206)	(0.2133, 0.2946, 0.3846)	(0.2836, 0.3642, 0.4596)	(0.3223, 0.4016, 0.4899)	(0.1821, 0.2313, 0.2869)	(0.22, 0.2642, 0.3125)	(0.1808, 0.266, 0.3707)	(0.1423, 0.2016, 0.2709)	(0.8318, 0.8939, 0.9637)
ENSG00000230798	VG Unavailable	VG Unavailable	VG Unavailable	VG Unavailable	VG Unavailable	VG Unavailable	VG Unavailable	VG Unavailable	VG Unavailable	VG Unavailable	VG Unavailable	VG Unavailable	VG Unavailable	VG Unavailable	VG Unavailable	VG Unavailable	VG Unavailable	VG Unavailable	VG Unavailable	VG Unavailable	VG Unavailable	VG Unavailable	VG Unavailable	VG Unavailable	VG Unavailable	VG Unavailable	VG Unavailable	VG Unavailable	VG Unavailable	VG Unavailable	VG Unavailable	VG Unavailable	VG Unavailable	VG Unavailable	(0.0075, 0.0159, 0.0279)	VG Unavailable	VG Unavailable	VG Unavailable	VG Unavailable	VG Unavailable	VG Unavailable	VG Unavailable	VG Unavailable	VG Unavailable	VG Unavailable	(0.0036, 0.0377, 0.1102)	VG Unavailable	VG Unavailable	VG Unavailable	VG Unavailable
ENSG00000230805	VG Unavailable	VG Unavailable	VG Unavailable	VG Unavailable	VG Unavailable	VG Unavailable	VG Unavailable	VG Unavailable	VG Unavailable	VG Unavailable	VG Unavailable	(0.1269, 0.1944, 0.2699)	(0.0828, 0.1308, 0.1901)	(0.2452, 0.3868, 0.5529)	VG Unavailable	VG Unavailable	(0.5876, 0.8939, 1.2996)	(0.5658, 0.859, 1.1721)	VG Unavailable	VG Unavailable	VG Unavailable	VG Unavailable	VG Unavailable	VG Unavailable	VG Unavailable	VG Unavailable	VG Unavailable	VG Unavailable	VG Unavailable	VG Unavailable	VG Unavailable	VG Unavailable	VG Unavailable	VG Unavailable	VG Unavailable	VG Unavailable	VG Unavailable	VG Unavailable	(0.2489, 0.3544, 0.4823)	VG Unavailable	VG Unavailable	VG Unavailable	VG Unavailable	VG Unavailable	VG Unavailable	VG Unavailable	VG Unavailable	VG Unavailable	VG Unavailable	VG Unavailable
ENSG00000230806	(0.0443, 0.0583, 0.0757)	(0.0342, 0.0493, 0.0673)	(0.0603, 0.0991, 0.1534)	(0.0508, 0.0717, 0.0971)	(0.0452, 0.0735, 0.1138)	(0.0367, 0.0495, 0.0652)	VG Unavailable	(0.0327, 0.0517, 0.0741)	(0.0324, 0.0669, 0.1118)	(0.0145, 0.0401, 0.0746)	(0.0193, 0.0396, 0.0664)	(0.0345, 0.0493, 0.0663)	(0.028, 0.0415, 0.0591)	(0.042, 0.0771, 0.1243)	(0.0231, 0.0492, 0.0852)	(0.0277, 0.0526, 0.086)	(0.021, 0.041, 0.07)	(0.0404, 0.0672, 0.1052)	(0.0249, 0.0506, 0.0849)	(0.0107, 0.0311, 0.0626)	(0.053, 0.0898, 0.1348)	(0.0266, 0.0438, 0.0641)	(0.0206, 0.0387, 0.0643)	(0.0425, 0.0672, 0.0976)	(0.0495, 0.0787, 0.1121)	(0.0517, 0.0726, 0.0979)	(0.0425, 0.0644, 0.0917)	(0.0395, 0.0638, 0.0961)	VG Unavailable	(0.0314, 0.0929, 0.191)	VG Unavailable	VG Unavailable	(0.0391, 0.0549, 0.074)	VG Unavailable	(0.0314, 0.0407, 0.0508)	(0.026, 0.0476, 0.0752)	VG Unavailable	(0.0533, 0.0933, 0.1479)	(0.037, 0.0729, 0.122)	(0.0224, 0.0316, 0.0422)	(0.0252, 0.0337, 0.0424)	(0.0083, 0.0344, 0.0764)	(0.019, 0.0466, 0.0884)	(0.0464, 0.0773, 0.1167)	(0.0314, 0.0642, 0.1105)	VG Unavailable	(0.0394, 0.0587, 0.0825)	(0.0565, 0.1022, 0.1663)	(0.0476, 0.09, 0.1455)	(0.0671, 0.1078, 0.1577)
ENSG00000230817	VG Unavailable	VG Unavailable	VG Unavailable	VG Unavailable	VG Unavailable	VG Unavailable	VG Unavailable	(0.0248, 0.0541, 0.0991)	VG Unavailable	VG Unavailable	VG Unavailable	VG Unavailable	VG Unavailable	VG Unavailable	VG Unavailable	VG Unavailable	VG Unavailable	VG Unavailable	VG Unavailable	VG Unavailable	VG Unavailable	VG Unavailable	VG Unavailable	VG Unavailable	(0.7001, 0.8939, 1.1093)	VG Unavailable	VG Unavailable	VG Unavailable	VG Unavailable	VG Unavailable	VG Unavailable	VG Unavailable	VG Unavailable	VG Unavailable	VG Unavailable	VG Unavailable	VG Unavailable	(0.0858, 0.1197, 0.1569)	VG Unavailable	VG Unavailable	(0.1557, 0.2, 0.244)	(0.107, 0.1789, 0.2674)	VG Unavailable	VG Unavailable	VG Unavailable	(0.0053, 0.015, 0.0293)	(0.0238, 0.0305, 0.0378)	VG Unavailable	(0.3694, 0.5927, 0.8729)	VG Unavailable
ENSG00000230825	VG Unavailable	VG Unavailable	VG Unavailable	VG Unavailable	VG Unavailable	VG Unavailable	VG Unavailable	VG Unavailable	VG Unavailable	VG Unavailable	VG Unavailable	VG Unavailable	VG Unavailable	VG Unavailable	VG Unavailable	VG Unavailable	VG Unavailable	VG Unavailable	VG Unavailable	VG Unavailable	(0.1261, 0.2333, 0.3688)	VG Unavailable	VG Unavailable	VG Unavailable	(0.4136, 0.4856, 0.5573)	VG Unavailable	(0.1085, 0.1711, 0.2483)	VG Unavailable	VG Unavailable	VG Unavailable	VG Unavailable	VG Unavailable	VG Unavailable	VG Unavailable	VG Unavailable	VG Unavailable	VG Unavailable	VG Unavailable	(0.0918, 0.1522, 0.2435)	(0.1809, 0.275, 0.3864)	(0.2937, 0.4033, 0.5309)	(0.1351, 0.2059, 0.2941)	VG Unavailable	(0.0625, 0.1162, 0.1841)	VG Unavailable	VG Unavailable	VG Unavailable	VG Unavailable	VG Unavailable	VG Unavailable
ENSG00000230830	VG Unavailable	VG Unavailable	VG Unavailable	VG Unavailable	VG Unavailable	VG Unavailable	VG Unavailable	VG Unavailable	VG Unavailable	VG Unavailable	VG Unavailable	VG Unavailable	VG Unavailable	VG Unavailable	VG Unavailable	VG Unavailable	VG Unavailable	VG Unavailable	VG Unavailable	VG Unavailable	VG Unavailable	VG Unavailable	VG Unavailable	VG Unavailable	VG Unavailable	VG Unavailable	VG Unavailable	VG Unavailable	VG Unavailable	VG Unavailable	VG Unavailable	VG Unavailable	VG Unavailable	(0.0185, 0.0529, 0.1034)	VG Unavailable	VG Unavailable	VG Unavailable	VG Unavailable	VG Unavailable	VG Unavailable	VG Unavailable	VG Unavailable	VG Unavailable	VG Unavailable	VG Unavailable	VG Unavailable	VG Unavailable	VG Unavailable	VG Unavailable	VG Unavailable
ENSG00000230832	VG Unavailable	VG Unavailable	VG Unavailable	VG Unavailable	VG Unavailable	VG Unavailable	VG Unavailable	VG Unavailable	VG Unavailable	VG Unavailable	VG Unavailable	VG Unavailable	VG Unavailable	VG Unavailable	VG Unavailable	VG Unavailable	VG Unavailable	VG Unavailable	VG Unavailable	VG Unavailable	VG Unavailable	VG Unavailable	VG Unavailable	VG Unavailable	VG Unavailable	VG Unavailable	VG Unavailable	VG Unavailable	VG Unavailable	VG Unavailable	VG Unavailable	VG Unavailable	VG Unavailable	VG Unavailable	VG Unavailable	VG Unavailable	VG Unavailable	VG Unavailable	VG Unavailable	VG Unavailable	VG Unavailable	(0.5933, 0.8939, 1.2489)	VG Unavailable	VG Unavailable	VG Unavailable	VG Unavailable	VG Unavailable	VG Unavailable	VG Unavailable	VG Unavailable
ENSG00000230838	VG Unavailable	VG Unavailable	VG Unavailable	VG Unavailable	VG Unavailable	VG Unavailable	VG Unavailable	VG Unavailable	VG Unavailable	VG Unavailable	VG Unavailable	VG Unavailable	VG Unavailable	VG Unavailable	VG Unavailable	VG Unavailable	VG Unavailable	VG Unavailable	VG Unavailable	VG Unavailable	VG Unavailable	VG Unavailable	VG Unavailable	VG Unavailable	VG Unavailable	VG Unavailable	(0.051, 0.0955, 0.147)	VG Unavailable	VG Unavailable	VG Unavailable	VG Unavailable	VG Unavailable	VG Unavailable	VG Unavailable	VG Unavailable	VG Unavailable	VG Unavailable	VG Unavailable	VG Unavailable	VG Unavailable	VG Unavailable	VG Unavailable	VG Unavailable	VG Unavailable	VG Unavailable	VG Unavailable	VG Unavailable	VG Unavailable	VG Unavailable	VG Unavailable
ENSG00000230839	VG Unavailable	VG Unavailable	VG Unavailable	VG Unavailable	VG Unavailable	VG Unavailable	VG Unavailable	(0.0975, 0.1591, 0.2315)	(0.0905, 0.1322, 0.1854)	(0.1234, 0.1928, 0.2825)	(0.0829, 0.117, 0.1581)	(0.019, 0.0425, 0.0809)	VG Unavailable	(0.0739, 0.1037, 0.138)	(0.0754, 0.1124, 0.1539)	(0.0973, 0.1479, 0.2059)	(0.0648, 0.1146, 0.1749)	(0.046, 0.0698, 0.0984)	(0.0939, 0.1412, 0.201)	VG Unavailable	VG Unavailable	VG Unavailable	VG Unavailable	VG Unavailable	VG Unavailable	VG Unavailable	VG Unavailable	VG Unavailable	VG Unavailable	VG Unavailable	VG Unavailable	VG Unavailable	VG Unavailable	VG Unavailable	VG Unavailable	VG Unavailable	VG Unavailable	VG Unavailable	VG Unavailable	VG Unavailable	VG Unavailable	VG Unavailable	VG Unavailable	VG Unavailable	VG Unavailable	(0.0172, 0.0299, 0.0483)	VG Unavailable	VG Unavailable	VG Unavailable	(0.0599, 0.0752, 0.0916)
ENSG00000230848	VG Unavailable	VG Unavailable	VG Unavailable	VG Unavailable	VG Unavailable	VG Unavailable	VG Unavailable	VG Unavailable	VG Unavailable	VG Unavailable	VG Unavailable	VG Unavailable	VG Unavailable	VG Unavailable	VG Unavailable	VG Unavailable	VG Unavailable	VG Unavailable	VG Unavailable	VG Unavailable	VG Unavailable	VG Unavailable	VG Unavailable	VG Unavailable	VG Unavailable	VG Unavailable	VG Unavailable	VG Unavailable	VG Unavailable	VG Unavailable	VG Unavailable	VG Unavailable	VG Unavailable	VG Unavailable	VG Unavailable	VG Unavailable	VG Unavailable	VG Unavailable	VG Unavailable	VG Unavailable	VG Unavailable	VG Unavailable	VG Unavailable	VG Unavailable	VG Unavailable	(0.0, 0.0032, 0.0191)	VG Unavailable	VG Unavailable	VG Unavailable	VG Unavailable
ENSG00000230869	VG Unavailable	VG Unavailable	VG Unavailable	VG Unavailable	VG Unavailable	VG Unavailable	VG Unavailable	VG Unavailable	VG Unavailable	VG Unavailable	VG Unavailable	VG Unavailable	VG Unavailable	VG Unavailable	VG Unavailable	VG Unavailable	VG Unavailable	VG Unavailable	VG Unavailable	VG Unavailable	VG Unavailable	VG Unavailable	VG Unavailable	VG Unavailable	VG Unavailable	VG Unavailable	VG Unavailable	VG Unavailable	VG Unavailable	VG Unavailable	VG Unavailable	VG Unavailable	VG Unavailable	VG Unavailable	VG Unavailable	VG Unavailable	VG Unavailable	VG Unavailable	VG Unavailable	VG Unavailable	VG Unavailable	VG Unavailable	VG Unavailable	VG Unavailable	VG Unavailable	(0.0355, 0.051, 0.0704)	VG Unavailable	VG Unavailable	VG Unavailable	VG Unavailable
ENSG00000230872	VG Unavailable	VG Unavailable	VG Unavailable	VG Unavailable	VG Unavailable	VG Unavailable	VG Unavailable	VG Unavailable	VG Unavailable	VG Unavailable	VG Unavailable	(0.0056, 0.024, 0.0542)	(0.0145, 0.0443, 0.0876)	VG Unavailable	VG Unavailable	VG Unavailable	VG Unavailable	VG Unavailable	VG Unavailable	VG Unavailable	VG Unavailable	VG Unavailable	VG Unavailable	VG Unavailable	VG Unavailable	VG Unavailable	VG Unavailable	VG Unavailable	VG Unavailable	VG Unavailable	VG Unavailable	VG Unavailable	VG Unavailable	VG Unavailable	VG Unavailable	VG Unavailable	VG Unavailable	VG Unavailable	VG Unavailable	VG Unavailable	VG Unavailable	VG Unavailable	VG Unavailable	VG Unavailable	VG Unavailable	VG Unavailable	(0.0233, 0.0379, 0.0549)	VG Unavailable	VG Unavailable	VG Unavailable
ENSG00000230873	VG Unavailable	VG Unavailable	VG Unavailable	VG Unavailable	VG Unavailable	VG Unavailable	VG Unavailable	(0.1515, 0.2431, 0.3672)	VG Unavailable	VG Unavailable	VG Unavailable	VG Unavailable	VG Unavailable	VG Unavailable	VG Unavailable	VG Unavailable	VG Unavailable	VG Unavailable	VG Unavailable	VG Unavailable	VG Unavailable	VG Unavailable	VG Unavailable	VG Unavailable	VG Unavailable	VG Unavailable	VG Unavailable	VG Unavailable	VG Unavailable	VG Unavailable	VG Unavailable	VG Unavailable	(0.0921, 0.1536, 0.2395)	VG Unavailable	VG Unavailable	VG Unavailable	(0.0528, 0.0893, 0.1384)	VG Unavailable	VG Unavailable	VG Unavailable	VG Unavailable	VG Unavailable	VG Unavailable	VG Unavailable	VG Unavailable	(0.014, 0.0212, 0.0299)	VG Unavailable	VG Unavailable	VG Unavailable	VG Unavailable
ENSG00000230876	VG Unavailable	VG Unavailable	VG Unavailable	VG Unavailable	VG Unavailable	VG Unavailable	VG Unavailable	VG Unavailable	VG Unavailable	(0.0306, 0.0633, 0.1092)	(0.0192, 0.0423, 0.0725)	VG Unavailable	VG Unavailable	VG Unavailable	VG Unavailable	(0.0403, 0.0773, 0.1362)	(0.013, 0.0462, 0.1022)	(0.0226, 0.0528, 0.0945)	(0.0183, 0.0409, 0.0725)	(0.006, 0.0321, 0.0759)	VG Unavailable	VG Unavailable	VG Unavailable	VG Unavailable	VG Unavailable	VG Unavailable	VG Unavailable	VG Unavailable	VG Unavailable	VG Unavailable	VG Unavailable	VG Unavailable	VG Unavailable	VG Unavailable	VG Unavailable	VG Unavailable	VG Unavailable	VG Unavailable	VG Unavailable	VG Unavailable	VG Unavailable	VG Unavailable	VG Unavailable	VG Unavailable	VG Unavailable	(0.0812, 0.1158, 0.1567)	VG Unavailable	VG Unavailable	VG Unavailable	VG Unavailable
ENSG00000230882	VG Unavailable	VG Unavailable	(0.0079, 0.0145, 0.0234)	VG Unavailable	VG Unavailable	VG Unavailable	VG Unavailable	(0.0075, 0.0136, 0.0217)	VG Unavailable	VG Unavailable	VG Unavailable	VG Unavailable	VG Unavailable	VG Unavailable	VG Unavailable	(0.0, 0.0145, 0.0662)	(0.0, 0.0089, 0.033)	(0.0041, 0.0155, 0.0365)	VG Unavailable	VG Unavailable	VG Unavailable	(0.0061, 0.04, 0.1038)	(0.0076, 0.0167, 0.0304)	VG Unavailable	(0.0229, 0.0302, 0.0383)	VG Unavailable	VG Unavailable	VG Unavailable	VG Unavailable	VG Unavailable	VG Unavailable	(0.0023, 0.004, 0.0061)	VG Unavailable	(0.0072, 0.0419, 0.1103)	VG Unavailable	VG Unavailable	VG Unavailable	(0.0053, 0.0088, 0.0132)	(0.0148, 0.0322, 0.0564)	(0.0373, 0.056, 0.0765)	(0.0271, 0.0412, 0.0596)	(0.0006, 0.0051, 0.0144)	VG Unavailable	VG Unavailable	(0.0076, 0.0249, 0.051)	(0.0011, 0.0019, 0.003)	(0.0125, 0.0199, 0.0293)	VG Unavailable	(0.0079, 0.0182, 0.0345)	VG Unavailable
ENSG00000230891	VG Unavailable	VG Unavailable	VG Unavailable	VG Unavailable	VG Unavailable	VG Unavailable	VG Unavailable	VG Unavailable	VG Unavailable	VG Unavailable	VG Unavailable	VG Unavailable	VG Unavailable	VG Unavailable	VG Unavailable	VG Unavailable	VG Unavailable	VG Unavailable	VG Unavailable	VG Unavailable	VG Unavailable	VG Unavailable	VG Unavailable	VG Unavailable	VG Unavailable	VG Unavailable	VG Unavailable	VG Unavailable	VG Unavailable	VG Unavailable	VG Unavailable	VG Unavailable	VG Unavailable	VG Unavailable	VG Unavailable	VG Unavailable	VG Unavailable	VG Unavailable	VG Unavailable	VG Unavailable	VG Unavailable	VG Unavailable	VG Unavailable	VG Unavailable	VG Unavailable	(0.0108, 0.0177, 0.0262)	VG Unavailable	VG Unavailable	VG Unavailable	VG Unavailable
ENSG00000230894	VG Unavailable	VG Unavailable	VG Unavailable	VG Unavailable	VG Unavailable	VG Unavailable	VG Unavailable	VG Unavailable	VG Unavailable	VG Unavailable	VG Unavailable	VG Unavailable	VG Unavailable	VG Unavailable	VG Unavailable	VG Unavailable	VG Unavailable	VG Unavailable	VG Unavailable	VG Unavailable	VG Unavailable	VG Unavailable	VG Unavailable	VG Unavailable	VG Unavailable	VG Unavailable	VG Unavailable	VG Unavailable	VG Unavailable	VG Unavailable	VG Unavailable	(0.0813, 0.1489, 0.2497)	VG Unavailable	VG Unavailable	VG Unavailable	VG Unavailable	VG Unavailable	VG Unavailable	VG Unavailable	VG Unavailable	VG Unavailable	VG Unavailable	VG Unavailable	VG Unavailable	VG Unavailable	(0.0213, 0.0285, 0.0365)	VG Unavailable	VG Unavailable	VG Unavailable	VG Unavailable
ENSG00000230896	VG Unavailable	VG Unavailable	(0.0, 0.0041, 0.0329)	VG Unavailable	VG Unavailable	VG Unavailable	VG Unavailable	VG Unavailable	VG Unavailable	VG Unavailable	VG Unavailable	VG Unavailable	VG Unavailable	VG Unavailable	VG Unavailable	VG Unavailable	(0.0022, 0.0228, 0.0675)	VG Unavailable	VG Unavailable	VG Unavailable	VG Unavailable	VG Unavailable	VG Unavailable	VG Unavailable	VG Unavailable	VG Unavailable	(0.0003, 0.0086, 0.029)	VG Unavailable	VG Unavailable	VG Unavailable	VG Unavailable	VG Unavailable	VG Unavailable	(0.0225, 0.0373, 0.0565)	(0.0249, 0.0418, 0.0652)	VG Unavailable	VG Unavailable	(0.0074, 0.0287, 0.0632)	(0.0104, 0.0311, 0.0604)	(0.0259, 0.0477, 0.0768)	(0.0414, 0.0635, 0.0912)	VG Unavailable	VG Unavailable	VG Unavailable	VG Unavailable	VG Unavailable	(0.0171, 0.0326, 0.0527)	VG Unavailable	VG Unavailable	VG Unavailable
ENSG00000230910	(0.0279, 0.0502, 0.0758)	VG Unavailable	VG Unavailable	(0.0447, 0.0665, 0.0945)	(0.0231, 0.0404, 0.0635)	(0.0627, 0.0945, 0.1337)	(0.0, 0.012, 0.0662)	(0.0386, 0.0736, 0.1167)	(0.005, 0.0107, 0.0183)	(0.0039, 0.0092, 0.0181)	(0.005, 0.0102, 0.018)	(0.0028, 0.0053, 0.0086)	(0.0064, 0.0103, 0.015)	(0.0082, 0.0128, 0.0188)	(0.0152, 0.023, 0.0331)	(0.0078, 0.0145, 0.023)	(0.0072, 0.0143, 0.023)	(0.0084, 0.0149, 0.0225)	(0.0075, 0.015, 0.0253)	(0.003, 0.0082, 0.0155)	(0.0155, 0.0263, 0.0411)	(0.0227, 0.0382, 0.0584)	(0.0028, 0.0133, 0.0317)	(0.0192, 0.0321, 0.0484)	VG Unavailable	(0.0144, 0.0278, 0.0439)	VG Unavailable	(0.0536, 0.0886, 0.1335)	VG Unavailable	VG Unavailable	VG Unavailable	VG Unavailable	(0.0169, 0.0295, 0.045)	VG Unavailable	(0.0222, 0.0293, 0.0374)	(0.0061, 0.0293, 0.0683)	VG Unavailable	(0.0594, 0.1084, 0.1791)	(0.0105, 0.0172, 0.0251)	(0.024, 0.0594, 0.1085)	VG Unavailable	(0.001, 0.0132, 0.0407)	(0.003, 0.0157, 0.038)	VG Unavailable	(0.0081, 0.0338, 0.0784)	VG Unavailable	(0.0249, 0.0445, 0.0698)	(0.0093, 0.0273, 0.0609)	(0.0113, 0.0319, 0.062)	VG Unavailable
ENSG00000230912	VG Unavailable	VG Unavailable	VG Unavailable	VG Unavailable	VG Unavailable	VG Unavailable	VG Unavailable	(0.0412, 0.069, 0.1036)	VG Unavailable	VG Unavailable	VG Unavailable	(0.0159, 0.0365, 0.0646)	(0.0, 0.0031, 0.0218)	VG Unavailable	VG Unavailable	VG Unavailable	VG Unavailable	VG Unavailable	VG Unavailable	VG Unavailable	VG Unavailable	VG Unavailable	VG Unavailable	(0.0179, 0.0444, 0.0772)	VG Unavailable	(0.013, 0.0319, 0.0579)	VG Unavailable	VG Unavailable	VG Unavailable	VG Unavailable	(0.0143, 0.0411, 0.0806)	VG Unavailable	VG Unavailable	VG Unavailable	(0.0221, 0.0399, 0.0652)	(0.0049, 0.0181, 0.0391)	(0.0053, 0.0248, 0.0559)	(0.0098, 0.0285, 0.0564)	(0.0016, 0.0121, 0.0365)	(0.0489, 0.0698, 0.0946)	(0.0481, 0.0666, 0.0887)	(0.0153, 0.0464, 0.0975)	VG Unavailable	VG Unavailable	VG Unavailable	(0.0057, 0.021, 0.0444)	(0.0328, 0.0517, 0.0762)	(0.0057, 0.026, 0.0614)	VG Unavailable	VG Unavailable
ENSG00000230918	(0.0036, 0.0117, 0.024)	(0.0187, 0.0351, 0.0591)	VG Unavailable	VG Unavailable	VG Unavailable	VG Unavailable	VG Unavailable	(0.0158, 0.0499, 0.0942)	VG Unavailable	VG Unavailable	VG Unavailable	VG Unavailable	VG Unavailable	VG Unavailable	VG Unavailable	VG Unavailable	VG Unavailable	VG Unavailable	VG Unavailable	VG Unavailable	VG Unavailable	VG Unavailable	VG Unavailable	VG Unavailable	VG Unavailable	VG Unavailable	(0.0158, 0.0225, 0.0306)	VG Unavailable	VG Unavailable	(0.0374, 0.1081, 0.2297)	VG Unavailable	VG Unavailable	(0.0363, 0.07, 0.1153)	VG Unavailable	VG Unavailable	VG Unavailable	VG Unavailable	(0.0104, 0.0258, 0.0473)	VG Unavailable	VG Unavailable	VG Unavailable	VG Unavailable	(0.0, 0.0, 0.0034)	VG Unavailable	VG Unavailable	VG Unavailable	VG Unavailable	VG Unavailable	VG Unavailable	VG Unavailable
ENSG00000230923	VG Unavailable	VG Unavailable	VG Unavailable	VG Unavailable	VG Unavailable	VG Unavailable	VG Unavailable	VG Unavailable	VG Unavailable	VG Unavailable	VG Unavailable	VG Unavailable	VG Unavailable	VG Unavailable	VG Unavailable	VG Unavailable	VG Unavailable	VG Unavailable	VG Unavailable	VG Unavailable	VG Unavailable	VG Unavailable	VG Unavailable	VG Unavailable	VG Unavailable	VG Unavailable	VG Unavailable	VG Unavailable	VG Unavailable	VG Unavailable	(0.1551, 0.2719, 0.4158)	VG Unavailable	VG Unavailable	VG Unavailable	VG Unavailable	VG Unavailable	VG Unavailable	VG Unavailable	VG Unavailable	VG Unavailable	VG Unavailable	VG Unavailable	VG Unavailable	VG Unavailable	VG Unavailable	VG Unavailable	VG Unavailable	VG Unavailable	VG Unavailable	VG Unavailable
ENSG00000230928	(0.035, 0.0485, 0.0646)	(0.0221, 0.0407, 0.0659)	VG Unavailable	(0.0491, 0.0659, 0.085)	(0.0238, 0.0513, 0.0898)	(0.0604, 0.0821, 0.1069)	VG Unavailable	(0.0436, 0.0609, 0.0811)	VG Unavailable	VG Unavailable	VG Unavailable	VG Unavailable	VG Unavailable	VG Unavailable	VG Unavailable	VG Unavailable	VG Unavailable	VG Unavailable	VG Unavailable	VG Unavailable	VG Unavailable	(0.0155, 0.0277, 0.0429)	(0.0147, 0.0309, 0.0523)	(0.0473, 0.0699, 0.0961)	(0.0248, 0.0522, 0.092)	(0.0173, 0.0296, 0.0449)	(0.0091, 0.0164, 0.0259)	VG Unavailable	(0.0306, 0.0942, 0.1997)	VG Unavailable	VG Unavailable	(0.018, 0.0648, 0.1554)	(0.0192, 0.0324, 0.0478)	(0.0451, 0.0633, 0.0855)	(0.0256, 0.0354, 0.0466)	(0.0104, 0.021, 0.037)	(0.0178, 0.0354, 0.0583)	(0.0185, 0.0323, 0.0501)	VG Unavailable	(0.0489, 0.0718, 0.1008)	(0.0583, 0.0794, 0.1045)	(0.0091, 0.0178, 0.0283)	(0.0192, 0.0492, 0.091)	VG Unavailable	(0.0083, 0.0264, 0.0573)	(0.1102, 0.1451, 0.1858)	(0.0175, 0.0243, 0.0321)	(0.017, 0.0328, 0.0547)	(0.0221, 0.0412, 0.0674)	VG Unavailable
ENSG00000230936	VG Unavailable	VG Unavailable	VG Unavailable	VG Unavailable	VG Unavailable	VG Unavailable	VG Unavailable	VG Unavailable	VG Unavailable	VG Unavailable	VG Unavailable	VG Unavailable	VG Unavailable	VG Unavailable	VG Unavailable	VG Unavailable	VG Unavailable	VG Unavailable	VG Unavailable	VG Unavailable	VG Unavailable	VG Unavailable	VG Unavailable	VG Unavailable	VG Unavailable	VG Unavailable	VG Unavailable	VG Unavailable	VG Unavailable	VG Unavailable	VG Unavailable	VG Unavailable	VG Unavailable	VG Unavailable	VG Unavailable	VG Unavailable	VG Unavailable	VG Unavailable	VG Unavailable	VG Unavailable	(0.7312, 0.8939, 1.0615)	VG Unavailable	VG Unavailable	VG Unavailable	VG Unavailable	(0.3117, 0.4456, 0.6036)	VG Unavailable	VG Unavailable	VG Unavailable	VG Unavailable
ENSG00000230937	(0.0026, 0.0735, 0.2563)	VG Unavailable	VG Unavailable	VG Unavailable	VG Unavailable	VG Unavailable	(0.0001, 0.0098, 0.0358)	(0.0264, 0.0373, 0.0482)	VG Unavailable	VG Unavailable	VG Unavailable	VG Unavailable	VG Unavailable	VG Unavailable	VG Unavailable	VG Unavailable	VG Unavailable	VG Unavailable	VG Unavailable	VG Unavailable	VG Unavailable	VG Unavailable	VG Unavailable	VG Unavailable	(0.0437, 0.0527, 0.0626)	VG Unavailable	VG Unavailable	VG Unavailable	VG Unavailable	VG Unavailable	VG Unavailable	VG Unavailable	(0.0015, 0.0148, 0.0463)	VG Unavailable	VG Unavailable	VG Unavailable	VG Unavailable	(0.0369, 0.0498, 0.0653)	VG Unavailable	(0.0363, 0.0431, 0.051)	(0.0327, 0.0393, 0.0464)	(0.0216, 0.0326, 0.0461)	VG Unavailable	VG Unavailable	VG Unavailable	VG Unavailable	(0.035, 0.161, 0.3866)	VG Unavailable	(0.0454, 0.0735, 0.1061)	VG Unavailable
ENSG00000230943	VG Unavailable	VG Unavailable	VG Unavailable	VG Unavailable	VG Unavailable	VG Unavailable	VG Unavailable	VG Unavailable	VG Unavailable	VG Unavailable	VG Unavailable	VG Unavailable	VG Unavailable	VG Unavailable	VG Unavailable	VG Unavailable	VG Unavailable	VG Unavailable	VG Unavailable	VG Unavailable	VG Unavailable	VG Unavailable	VG Unavailable	VG Unavailable	VG Unavailable	VG Unavailable	VG Unavailable	VG Unavailable	VG Unavailable	VG Unavailable	(0.0407, 0.0685, 0.1058)	VG Unavailable	VG Unavailable	(0.0318, 0.0541, 0.0805)	VG Unavailable	VG Unavailable	VG Unavailable	VG Unavailable	VG Unavailable	(0.0268, 0.042, 0.0598)	(0.0316, 0.0517, 0.078)	VG Unavailable	VG Unavailable	VG Unavailable	VG Unavailable	VG Unavailable	VG Unavailable	VG Unavailable	VG Unavailable	VG Unavailable
ENSG00000230960	VG Unavailable	VG Unavailable	VG Unavailable	VG Unavailable	VG Unavailable	VG Unavailable	VG Unavailable	VG Unavailable	VG Unavailable	VG Unavailable	VG Unavailable	VG Unavailable	VG Unavailable	VG Unavailable	VG Unavailable	VG Unavailable	VG Unavailable	VG Unavailable	VG Unavailable	VG Unavailable	VG Unavailable	VG Unavailable	VG Unavailable	VG Unavailable	VG Unavailable	VG Unavailable	VG Unavailable	VG Unavailable	VG Unavailable	VG Unavailable	VG Unavailable	VG Unavailable	VG Unavailable	VG Unavailable	VG Unavailable	VG Unavailable	(0.0485, 0.0816, 0.1205)	VG Unavailable	VG Unavailable	VG Unavailable	VG Unavailable	VG Unavailable	VG Unavailable	VG Unavailable	VG Unavailable	VG Unavailable	VG Unavailable	VG Unavailable	VG Unavailable	VG Unavailable
ENSG00000230969	VG Unavailable	VG Unavailable	VG Unavailable	VG Unavailable	VG Unavailable	VG Unavailable	VG Unavailable	VG Unavailable	VG Unavailable	VG Unavailable	VG Unavailable	VG Unavailable	VG Unavailable	VG Unavailable	VG Unavailable	VG Unavailable	VG Unavailable	VG Unavailable	VG Unavailable	VG Unavailable	VG Unavailable	VG Unavailable	VG Unavailable	VG Unavailable	VG Unavailable	VG Unavailable	VG Unavailable	VG Unavailable	VG Unavailable	VG Unavailable	(0.0553, 0.0989, 0.1579)	VG Unavailable	VG Unavailable	VG Unavailable	VG Unavailable	VG Unavailable	VG Unavailable	VG Unavailable	VG Unavailable	VG Unavailable	VG Unavailable	VG Unavailable	VG Unavailable	VG Unavailable	VG Unavailable	VG Unavailable	VG Unavailable	VG Unavailable	VG Unavailable	VG Unavailable
ENSG00000230970	VG Unavailable	VG Unavailable	VG Unavailable	VG Unavailable	VG Unavailable	VG Unavailable	VG Unavailable	VG Unavailable	VG Unavailable	VG Unavailable	VG Unavailable	VG Unavailable	VG Unavailable	VG Unavailable	VG Unavailable	VG Unavailable	VG Unavailable	VG Unavailable	VG Unavailable	VG Unavailable	VG Unavailable	VG Unavailable	VG Unavailable	VG Unavailable	VG Unavailable	VG Unavailable	VG Unavailable	VG Unavailable	VG Unavailable	VG Unavailable	VG Unavailable	VG Unavailable	VG Unavailable	(0.0234, 0.0447, 0.0695)	VG Unavailable	VG Unavailable	VG Unavailable	VG Unavailable	VG Unavailable	VG Unavailable	VG Unavailable	VG Unavailable	VG Unavailable	VG Unavailable	VG Unavailable	VG Unavailable	VG Unavailable	VG Unavailable	VG Unavailable	VG Unavailable
ENSG00000230971	VG Unavailable	VG Unavailable	VG Unavailable	VG Unavailable	VG Unavailable	VG Unavailable	VG Unavailable	VG Unavailable	VG Unavailable	VG Unavailable	VG Unavailable	VG Unavailable	VG Unavailable	VG Unavailable	VG Unavailable	VG Unavailable	VG Unavailable	VG Unavailable	VG Unavailable	VG Unavailable	VG Unavailable	VG Unavailable	VG Unavailable	VG Unavailable	VG Unavailable	VG Unavailable	VG Unavailable	VG Unavailable	VG Unavailable	VG Unavailable	VG Unavailable	VG Unavailable	VG Unavailable	VG Unavailable	VG Unavailable	VG Unavailable	VG Unavailable	VG Unavailable	VG Unavailable	VG Unavailable	VG Unavailable	VG Unavailable	VG Unavailable	VG Unavailable	VG Unavailable	(0.0279, 0.0421, 0.059)	VG Unavailable	VG Unavailable	VG Unavailable	VG Unavailable
ENSG00000230989	(0.003, 0.0048, 0.0072)	(0.0019, 0.0034, 0.0055)	(0.002, 0.004, 0.0069)	(0.0026, 0.0047, 0.0072)	(0.0023, 0.0049, 0.0081)	(0.0047, 0.0072, 0.0101)	(0.0001, 0.0074, 0.0255)	(0.002, 0.0036, 0.0057)	(0.0006, 0.0022, 0.0046)	(0.0014, 0.0032, 0.0058)	(0.0032, 0.0058, 0.0094)	(0.003, 0.0055, 0.0089)	(0.0029, 0.0055, 0.0089)	(0.0012, 0.0027, 0.0049)	(0.0028, 0.0048, 0.0072)	(0.0032, 0.0056, 0.0088)	(0.0026, 0.0047, 0.0073)	(0.0007, 0.0022, 0.0043)	(0.0016, 0.0039, 0.0071)	(0.001, 0.0028, 0.0057)	(0.0016, 0.0033, 0.0056)	(0.0021, 0.004, 0.0063)	(0.0004, 0.0014, 0.0031)	(0.0023, 0.0042, 0.0065)	(0.0028, 0.0043, 0.0063)	(0.0024, 0.0041, 0.006)	(0.0012, 0.0025, 0.004)	(0.002, 0.0043, 0.0075)	(0.0021, 0.0046, 0.0082)	(0.0006, 0.0029, 0.0071)	(0.0037, 0.0122, 0.0262)	(0.002, 0.0056, 0.0112)	(0.0012, 0.0022, 0.0036)	(0.002, 0.0042, 0.0073)	(0.0075, 0.01, 0.0129)	(0.0012, 0.0032, 0.0064)	(0.0022, 0.0056, 0.01)	(0.0033, 0.0056, 0.0086)	(0.0022, 0.0043, 0.0074)	(0.0027, 0.0045, 0.0065)	(0.0037, 0.0054, 0.0078)	(0.0022, 0.0049, 0.0084)	(0.0021, 0.005, 0.0091)	(0.0041, 0.007, 0.0108)	(0.0013, 0.0032, 0.006)	(0.0036, 0.0062, 0.0096)	(0.002, 0.003, 0.0042)	(0.0, 0.0016, 0.0062)	(0.0005, 0.0027, 0.0067)	(0.0079, 0.0111, 0.0153)
ENSG00000230990	VG Unavailable	VG Unavailable	VG Unavailable	VG Unavailable	VG Unavailable	VG Unavailable	VG Unavailable	VG Unavailable	VG Unavailable	VG Unavailable	VG Unavailable	VG Unavailable	VG Unavailable	VG Unavailable	VG Unavailable	VG Unavailable	VG Unavailable	VG Unavailable	VG Unavailable	VG Unavailable	VG Unavailable	VG Unavailable	VG Unavailable	VG Unavailable	VG Unavailable	VG Unavailable	VG Unavailable	VG Unavailable	VG Unavailable	VG Unavailable	VG Unavailable	VG Unavailable	VG Unavailable	VG Unavailable	VG Unavailable	VG Unavailable	VG Unavailable	VG Unavailable	VG Unavailable	VG Unavailable	VG Unavailable	VG Unavailable	VG Unavailable	VG Unavailable	VG Unavailable	(0.0042, 0.0171, 0.0379)	VG Unavailable	VG Unavailable	VG Unavailable	VG Unavailable
ENSG00000231007	VG Unavailable	VG Unavailable	VG Unavailable	VG Unavailable	VG Unavailable	VG Unavailable	VG Unavailable	VG Unavailable	VG Unavailable	VG Unavailable	VG Unavailable	VG Unavailable	VG Unavailable	VG Unavailable	VG Unavailable	VG Unavailable	VG Unavailable	VG Unavailable	VG Unavailable	VG Unavailable	VG Unavailable	VG Unavailable	VG Unavailable	VG Unavailable	VG Unavailable	VG Unavailable	VG Unavailable	VG Unavailable	VG Unavailable	VG Unavailable	VG Unavailable	VG Unavailable	VG Unavailable	VG Unavailable	VG Unavailable	(0.0163, 0.0442, 0.0872)	VG Unavailable	(0.0393, 0.0817, 0.1407)	(0.0386, 0.0863, 0.1489)	(0.1036, 0.151, 0.2147)	(0.1555, 0.2138, 0.2816)	VG Unavailable	VG Unavailable	VG Unavailable	VG Unavailable	VG Unavailable	VG Unavailable	(0.0128, 0.0476, 0.1021)	VG Unavailable	VG Unavailable
ENSG00000231013	VG Unavailable	VG Unavailable	VG Unavailable	VG Unavailable	VG Unavailable	VG Unavailable	VG Unavailable	VG Unavailable	VG Unavailable	VG Unavailable	VG Unavailable	VG Unavailable	VG Unavailable	(0.0054, 0.0205, 0.0473)	(0.0041, 0.0185, 0.0435)	VG Unavailable	VG Unavailable	VG Unavailable	VG Unavailable	VG Unavailable	VG Unavailable	VG Unavailable	VG Unavailable	VG Unavailable	VG Unavailable	VG Unavailable	VG Unavailable	(0.6529, 0.8939, 1.1454)	(0.673, 0.8939, 1.1507)	(0.0221, 0.0429, 0.0721)	VG Unavailable	(0.0369, 0.0834, 0.1552)	(0.0216, 0.0378, 0.0585)	(0.7039, 0.8939, 1.1173)	VG Unavailable	VG Unavailable	(0.0057, 0.0077, 0.0099)	VG Unavailable	VG Unavailable	VG Unavailable	VG Unavailable	VG Unavailable	VG Unavailable	VG Unavailable	(0.0078, 0.0301, 0.0656)	VG Unavailable	VG Unavailable	VG Unavailable	VG Unavailable	VG Unavailable
ENSG00000231023	VG Unavailable	VG Unavailable	VG Unavailable	VG Unavailable	VG Unavailable	VG Unavailable	VG Unavailable	VG Unavailable	VG Unavailable	VG Unavailable	VG Unavailable	VG Unavailable	VG Unavailable	VG Unavailable	VG Unavailable	VG Unavailable	VG Unavailable	VG Unavailable	VG Unavailable	VG Unavailable	VG Unavailable	VG Unavailable	VG Unavailable	VG Unavailable	VG Unavailable	VG Unavailable	VG Unavailable	VG Unavailable	VG Unavailable	VG Unavailable	VG Unavailable	VG Unavailable	VG Unavailable	VG Unavailable	VG Unavailable	VG Unavailable	VG Unavailable	VG Unavailable	VG Unavailable	VG Unavailable	VG Unavailable	VG Unavailable	VG Unavailable	VG Unavailable	VG Unavailable	(0.0097, 0.019, 0.0308)	VG Unavailable	VG Unavailable	VG Unavailable	VG Unavailable
ENSG00000231028	VG Unavailable	VG Unavailable	(0.0024, 0.0135, 0.0332)	VG Unavailable	VG Unavailable	VG Unavailable	VG Unavailable	(0.0042, 0.0174, 0.0395)	VG Unavailable	VG Unavailable	(0.0096, 0.0283, 0.0559)	(0.0012, 0.0102, 0.0289)	(0.0, 0.0012, 0.0664)	VG Unavailable	VG Unavailable	VG Unavailable	(0.0, 0.0069, 0.029)	(0.0035, 0.0172, 0.0438)	VG Unavailable	VG Unavailable	VG Unavailable	VG Unavailable	VG Unavailable	VG Unavailable	VG Unavailable	VG Unavailable	VG Unavailable	VG Unavailable	VG Unavailable	(0.003, 0.0147, 0.0362)	VG Unavailable	VG Unavailable	(0.0302, 0.052, 0.0796)	VG Unavailable	(0.0157, 0.0299, 0.0487)	(0.0, 0.007, 0.0301)	(0.0043, 0.0195, 0.0482)	(0.0085, 0.0213, 0.0412)	(0.0009, 0.0042, 0.0096)	VG Unavailable	(0.0258, 0.0483, 0.0779)	(0.0, 0.0, 0.107)	VG Unavailable	VG Unavailable	VG Unavailable	(0.0081, 0.0131, 0.0194)	(0.005, 0.0084, 0.0127)	(0.0, 0.0, 0.022)	VG Unavailable	VG Unavailable
ENSG00000231031	VG Unavailable	VG Unavailable	VG Unavailable	VG Unavailable	VG Unavailable	VG Unavailable	VG Unavailable	VG Unavailable	VG Unavailable	VG Unavailable	VG Unavailable	VG Unavailable	VG Unavailable	VG Unavailable	VG Unavailable	VG Unavailable	VG Unavailable	VG Unavailable	VG Unavailable	VG Unavailable	VG Unavailable	VG Unavailable	VG Unavailable	VG Unavailable	VG Unavailable	VG Unavailable	VG Unavailable	VG Unavailable	VG Unavailable	VG Unavailable	VG Unavailable	VG Unavailable	VG Unavailable	VG Unavailable	VG Unavailable	VG Unavailable	VG Unavailable	VG Unavailable	VG Unavailable	VG Unavailable	VG Unavailable	VG Unavailable	VG Unavailable	VG Unavailable	VG Unavailable	(0.001, 0.0093, 0.024)	VG Unavailable	VG Unavailable	VG Unavailable	VG Unavailable
ENSG00000231043	VG Unavailable	VG Unavailable	VG Unavailable	VG Unavailable	VG Unavailable	VG Unavailable	VG Unavailable	VG Unavailable	VG Unavailable	VG Unavailable	VG Unavailable	VG Unavailable	VG Unavailable	VG Unavailable	VG Unavailable	VG Unavailable	VG Unavailable	VG Unavailable	VG Unavailable	VG Unavailable	VG Unavailable	VG Unavailable	VG Unavailable	VG Unavailable	VG Unavailable	VG Unavailable	VG Unavailable	VG Unavailable	VG Unavailable	VG Unavailable	VG Unavailable	VG Unavailable	VG Unavailable	VG Unavailable	VG Unavailable	VG Unavailable	VG Unavailable	VG Unavailable	VG Unavailable	VG Unavailable	VG Unavailable	VG Unavailable	VG Unavailable	VG Unavailable	VG Unavailable	(0.0312, 0.066, 0.1117)	VG Unavailable	VG Unavailable	VG Unavailable	VG Unavailable
ENSG00000231046	VG Unavailable	VG Unavailable	VG Unavailable	VG Unavailable	VG Unavailable	VG Unavailable	VG Unavailable	VG Unavailable	VG Unavailable	VG Unavailable	VG Unavailable	VG Unavailable	VG Unavailable	VG Unavailable	VG Unavailable	VG Unavailable	VG Unavailable	VG Unavailable	VG Unavailable	VG Unavailable	VG Unavailable	VG Unavailable	VG Unavailable	VG Unavailable	VG Unavailable	VG Unavailable	VG Unavailable	VG Unavailable	VG Unavailable	VG Unavailable	VG Unavailable	VG Unavailable	VG Unavailable	VG Unavailable	VG Unavailable	VG Unavailable	VG Unavailable	VG Unavailable	VG Unavailable	VG Unavailable	VG Unavailable	VG Unavailable	VG Unavailable	VG Unavailable	VG Unavailable	(0.0077, 0.0185, 0.0336)	VG Unavailable	VG Unavailable	VG Unavailable	VG Unavailable
ENSG00000231050	VG Unavailable	VG Unavailable	VG Unavailable	VG Unavailable	VG Unavailable	VG Unavailable	VG Unavailable	VG Unavailable	VG Unavailable	VG Unavailable	VG Unavailable	VG Unavailable	VG Unavailable	VG Unavailable	VG Unavailable	VG Unavailable	VG Unavailable	VG Unavailable	VG Unavailable	VG Unavailable	VG Unavailable	VG Unavailable	VG Unavailable	VG Unavailable	VG Unavailable	VG Unavailable	VG Unavailable	VG Unavailable	VG Unavailable	VG Unavailable	VG Unavailable	VG Unavailable	VG Unavailable	VG Unavailable	VG Unavailable	VG Unavailable	VG Unavailable	VG Unavailable	VG Unavailable	VG Unavailable	VG Unavailable	VG Unavailable	VG Unavailable	VG Unavailable	VG Unavailable	(0.2906, 0.405, 0.5393)	VG Unavailable	VG Unavailable	VG Unavailable	VG Unavailable
ENSG00000231057	VG Unavailable	VG Unavailable	VG Unavailable	VG Unavailable	VG Unavailable	VG Unavailable	VG Unavailable	VG Unavailable	VG Unavailable	VG Unavailable	(0.027, 0.0644, 0.1174)	VG Unavailable	VG Unavailable	VG Unavailable	VG Unavailable	(0.0419, 0.1321, 0.269)	(0.0245, 0.0838, 0.1785)	(0.0087, 0.041, 0.1008)	VG Unavailable	VG Unavailable	VG Unavailable	VG Unavailable	VG Unavailable	VG Unavailable	VG Unavailable	VG Unavailable	VG Unavailable	VG Unavailable	VG Unavailable	VG Unavailable	VG Unavailable	VG Unavailable	(0.0421, 0.0707, 0.1066)	VG Unavailable	VG Unavailable	VG Unavailable	VG Unavailable	VG Unavailable	VG Unavailable	VG Unavailable	VG Unavailable	VG Unavailable	VG Unavailable	VG Unavailable	VG Unavailable	(0.0088, 0.014, 0.02)	VG Unavailable	VG Unavailable	VG Unavailable	VG Unavailable
ENSG00000231061	VG Unavailable	VG Unavailable	VG Unavailable	VG Unavailable	VG Unavailable	VG Unavailable	VG Unavailable	VG Unavailable	VG Unavailable	VG Unavailable	VG Unavailable	VG Unavailable	VG Unavailable	VG Unavailable	VG Unavailable	VG Unavailable	VG Unavailable	VG Unavailable	VG Unavailable	VG Unavailable	VG Unavailable	VG Unavailable	VG Unavailable	VG Unavailable	VG Unavailable	VG Unavailable	VG Unavailable	VG Unavailable	VG Unavailable	VG Unavailable	VG Unavailable	VG Unavailable	VG Unavailable	VG Unavailable	VG Unavailable	VG Unavailable	VG Unavailable	VG Unavailable	VG Unavailable	VG Unavailable	VG Unavailable	VG Unavailable	VG Unavailable	VG Unavailable	VG Unavailable	(0.0051, 0.0101, 0.0171)	VG Unavailable	VG Unavailable	VG Unavailable	VG Unavailable
ENSG00000231062	VG Unavailable	VG Unavailable	VG Unavailable	VG Unavailable	VG Unavailable	VG Unavailable	VG Unavailable	VG Unavailable	VG Unavailable	VG Unavailable	VG Unavailable	VG Unavailable	VG Unavailable	VG Unavailable	VG Unavailable	VG Unavailable	VG Unavailable	VG Unavailable	VG Unavailable	VG Unavailable	VG Unavailable	VG Unavailable	VG Unavailable	VG Unavailable	(0.0, 0.0023, 0.0104)	VG Unavailable	VG Unavailable	VG Unavailable	VG Unavailable	VG Unavailable	VG Unavailable	VG Unavailable	VG Unavailable	VG Unavailable	(0.0074, 0.0355, 0.0812)	VG Unavailable	VG Unavailable	VG Unavailable	VG Unavailable	VG Unavailable	VG Unavailable	VG Unavailable	VG Unavailable	VG Unavailable	VG Unavailable	VG Unavailable	VG Unavailable	VG Unavailable	VG Unavailable	VG Unavailable
ENSG00000231064	(0.0079, 0.0128, 0.019)	(0.0052, 0.0098, 0.0156)	(0.0015, 0.0074, 0.0177)	(0.0049, 0.0088, 0.0138)	(0.0019, 0.0059, 0.0115)	(0.0033, 0.0066, 0.0107)	(0.0002, 0.01, 0.0365)	(0.0065, 0.0108, 0.017)	(0.0131, 0.0303, 0.0558)	(0.0, 0.0, 0.0615)	(0.0, 0.0013, 0.0073)	(0.0014, 0.0076, 0.0178)	(0.0039, 0.0148, 0.0332)	(0.0085, 0.0176, 0.0315)	(0.0026, 0.0111, 0.0256)	(0.0, 0.0044, 0.0206)	(0.0, 0.0027, 0.0156)	(0.006, 0.0136, 0.0248)	(0.0002, 0.0079, 0.027)	(0.0, 0.0118, 0.057)	(0.0, 0.0013, 0.0964)	(0.0039, 0.0071, 0.0114)	(0.008, 0.0133, 0.0199)	(0.0023, 0.0048, 0.0082)	(0.008, 0.0127, 0.0189)	(0.0038, 0.0067, 0.0105)	(0.0079, 0.0135, 0.0214)	(0.0019, 0.0057, 0.0119)	(0.0044, 0.0151, 0.0343)	(0.0056, 0.0194, 0.0404)	(0.0, 0.007, 0.0329)	(0.0033, 0.0131, 0.0292)	(0.0056, 0.0092, 0.0134)	(0.0039, 0.0123, 0.0256)	(0.0036, 0.0055, 0.0079)	(0.0048, 0.0103, 0.018)	(0.0058, 0.0114, 0.0197)	(0.0084, 0.0149, 0.0233)	(0.0007, 0.0025, 0.0055)	(0.0066, 0.0107, 0.0159)	(0.0069, 0.0112, 0.0167)	(0.0, 0.0032, 0.0137)	(0.0008, 0.005, 0.0126)	(0.0027, 0.0083, 0.0177)	(0.0011, 0.0041, 0.0088)	(0.0031, 0.0059, 0.0098)	(0.0074, 0.0101, 0.0133)	(0.0061, 0.012, 0.0195)	(0.0031, 0.0084, 0.0161)	(0.0269, 0.0387, 0.0541)
ENSG00000231074	(0.0052, 0.0071, 0.0092)	(0.0053, 0.0074, 0.0096)	(0.0016, 0.004, 0.0075)	(0.0059, 0.0086, 0.012)	(0.0062, 0.01, 0.0145)	(0.0115, 0.0149, 0.0189)	(0.0036, 0.0139, 0.0306)	(0.0034, 0.0053, 0.0077)	(0.0133, 0.0221, 0.0329)	(0.0062, 0.0125, 0.0206)	(0.0103, 0.0166, 0.024)	(0.004, 0.0067, 0.0103)	(0.0059, 0.0094, 0.0143)	(0.0076, 0.0123, 0.0184)	(0.0089, 0.0136, 0.0201)	(0.015, 0.023, 0.0338)	(0.0088, 0.0142, 0.0212)	(0.0091, 0.0146, 0.0217)	(0.0098, 0.0165, 0.025)	(0.0095, 0.0171, 0.0278)	(0.0074, 0.0137, 0.0219)	(0.0067, 0.0096, 0.0131)	(0.0045, 0.0066, 0.0093)	(0.0049, 0.0071, 0.01)	(0.0049, 0.0067, 0.0089)	(0.0067, 0.009, 0.0119)	(0.0061, 0.0083, 0.011)	(0.007, 0.0097, 0.013)	(0.0064, 0.0102, 0.0146)	(0.005, 0.0133, 0.0261)	(0.0018, 0.0039, 0.0067)	(0.0102, 0.0179, 0.0276)	(0.0064, 0.0087, 0.0114)	(0.0082, 0.0118, 0.0155)	(0.0048, 0.0066, 0.0085)	(0.0021, 0.0039, 0.0062)	(0.0056, 0.0087, 0.0126)	(0.0022, 0.004, 0.0064)	(0.0023, 0.0037, 0.0054)	(0.0083, 0.0109, 0.0139)	(0.008, 0.0109, 0.0141)	(0.0028, 0.0052, 0.0083)	(0.0027, 0.005, 0.0078)	(0.0075, 0.011, 0.0148)	(0.0054, 0.0082, 0.0117)	(0.0046, 0.0067, 0.0091)	(0.0043, 0.0055, 0.007)	(0.0014, 0.0032, 0.0059)	(0.0022, 0.0053, 0.0093)	(0.0192, 0.0254, 0.0327)
ENSG00000231081	VG Unavailable	VG Unavailable	VG Unavailable	VG Unavailable	VG Unavailable	VG Unavailable	VG Unavailable	VG Unavailable	VG Unavailable	VG Unavailable	VG Unavailable	VG Unavailable	VG Unavailable	VG Unavailable	VG Unavailable	VG Unavailable	VG Unavailable	VG Unavailable	VG Unavailable	VG Unavailable	VG Unavailable	VG Unavailable	VG Unavailable	VG Unavailable	VG Unavailable	VG Unavailable	VG Unavailable	VG Unavailable	VG Unavailable	VG Unavailable	VG Unavailable	VG Unavailable	VG Unavailable	VG Unavailable	(0.0942, 0.1696, 0.2608)	VG Unavailable	VG Unavailable	VG Unavailable	VG Unavailable	VG Unavailable	VG Unavailable	VG Unavailable	VG Unavailable	VG Unavailable	VG Unavailable	(0.0071, 0.0186, 0.0357)	(0.0988, 0.16, 0.241)	VG Unavailable	VG Unavailable	VG Unavailable
ENSG00000231082	VG Unavailable	VG Unavailable	VG Unavailable	VG Unavailable	VG Unavailable	VG Unavailable	VG Unavailable	VG Unavailable	VG Unavailable	VG Unavailable	VG Unavailable	VG Unavailable	VG Unavailable	VG Unavailable	VG Unavailable	VG Unavailable	VG Unavailable	VG Unavailable	VG Unavailable	VG Unavailable	VG Unavailable	VG Unavailable	VG Unavailable	VG Unavailable	VG Unavailable	VG Unavailable	VG Unavailable	VG Unavailable	VG Unavailable	VG Unavailable	VG Unavailable	VG Unavailable	VG Unavailable	VG Unavailable	VG Unavailable	VG Unavailable	VG Unavailable	VG Unavailable	VG Unavailable	VG Unavailable	VG Unavailable	VG Unavailable	VG Unavailable	VG Unavailable	VG Unavailable	(0.0006, 0.0127, 0.0425)	VG Unavailable	VG Unavailable	VG Unavailable	VG Unavailable
ENSG00000231086	VG Unavailable	VG Unavailable	VG Unavailable	VG Unavailable	VG Unavailable	VG Unavailable	VG Unavailable	VG Unavailable	VG Unavailable	VG Unavailable	VG Unavailable	VG Unavailable	VG Unavailable	VG Unavailable	VG Unavailable	VG Unavailable	VG Unavailable	VG Unavailable	VG Unavailable	VG Unavailable	VG Unavailable	VG Unavailable	VG Unavailable	VG Unavailable	VG Unavailable	VG Unavailable	VG Unavailable	VG Unavailable	VG Unavailable	VG Unavailable	VG Unavailable	VG Unavailable	VG Unavailable	VG Unavailable	VG Unavailable	VG Unavailable	VG Unavailable	VG Unavailable	VG Unavailable	VG Unavailable	VG Unavailable	VG Unavailable	VG Unavailable	VG Unavailable	VG Unavailable	(0.0, 0.0015, 0.0173)	VG Unavailable	VG Unavailable	VG Unavailable	VG Unavailable
ENSG00000231100	VG Unavailable	VG Unavailable	VG Unavailable	VG Unavailable	VG Unavailable	VG Unavailable	VG Unavailable	VG Unavailable	VG Unavailable	VG Unavailable	VG Unavailable	VG Unavailable	VG Unavailable	VG Unavailable	VG Unavailable	VG Unavailable	VG Unavailable	VG Unavailable	VG Unavailable	VG Unavailable	VG Unavailable	VG Unavailable	VG Unavailable	VG Unavailable	VG Unavailable	VG Unavailable	VG Unavailable	VG Unavailable	VG Unavailable	VG Unavailable	VG Unavailable	(0.019, 0.0527, 0.1147)	VG Unavailable	VG Unavailable	VG Unavailable	VG Unavailable	VG Unavailable	VG Unavailable	VG Unavailable	VG Unavailable	VG Unavailable	VG Unavailable	VG Unavailable	VG Unavailable	VG Unavailable	VG Unavailable	VG Unavailable	VG Unavailable	VG Unavailable	VG Unavailable
ENSG00000231102	VG Unavailable	VG Unavailable	VG Unavailable	VG Unavailable	VG Unavailable	VG Unavailable	VG Unavailable	VG Unavailable	VG Unavailable	VG Unavailable	VG Unavailable	VG Unavailable	VG Unavailable	VG Unavailable	VG Unavailable	VG Unavailable	VG Unavailable	VG Unavailable	VG Unavailable	VG Unavailable	VG Unavailable	VG Unavailable	VG Unavailable	VG Unavailable	VG Unavailable	VG Unavailable	VG Unavailable	VG Unavailable	VG Unavailable	VG Unavailable	(0.0002, 0.0165, 0.0588)	VG Unavailable	VG Unavailable	VG Unavailable	VG Unavailable	VG Unavailable	VG Unavailable	VG Unavailable	VG Unavailable	VG Unavailable	VG Unavailable	VG Unavailable	VG Unavailable	VG Unavailable	VG Unavailable	VG Unavailable	VG Unavailable	VG Unavailable	VG Unavailable	(0.0309, 0.0591, 0.0986)
ENSG00000231104	VG Unavailable	VG Unavailable	VG Unavailable	VG Unavailable	VG Unavailable	VG Unavailable	VG Unavailable	VG Unavailable	VG Unavailable	VG Unavailable	VG Unavailable	VG Unavailable	VG Unavailable	VG Unavailable	VG Unavailable	VG Unavailable	VG Unavailable	VG Unavailable	VG Unavailable	VG Unavailable	VG Unavailable	VG Unavailable	VG Unavailable	VG Unavailable	VG Unavailable	VG Unavailable	(0.0, 0.0009, 0.0415)	VG Unavailable	VG Unavailable	VG Unavailable	VG Unavailable	VG Unavailable	VG Unavailable	VG Unavailable	VG Unavailable	VG Unavailable	VG Unavailable	VG Unavailable	VG Unavailable	VG Unavailable	VG Unavailable	VG Unavailable	VG Unavailable	VG Unavailable	VG Unavailable	VG Unavailable	VG Unavailable	VG Unavailable	VG Unavailable	VG Unavailable
ENSG00000231105	VG Unavailable	VG Unavailable	VG Unavailable	VG Unavailable	VG Unavailable	VG Unavailable	VG Unavailable	VG Unavailable	VG Unavailable	VG Unavailable	VG Unavailable	VG Unavailable	VG Unavailable	VG Unavailable	VG Unavailable	VG Unavailable	VG Unavailable	VG Unavailable	VG Unavailable	VG Unavailable	VG Unavailable	VG Unavailable	VG Unavailable	VG Unavailable	VG Unavailable	VG Unavailable	VG Unavailable	VG Unavailable	VG Unavailable	VG Unavailable	VG Unavailable	VG Unavailable	VG Unavailable	VG Unavailable	VG Unavailable	VG Unavailable	VG Unavailable	VG Unavailable	VG Unavailable	VG Unavailable	VG Unavailable	VG Unavailable	VG Unavailable	VG Unavailable	VG Unavailable	(0.013, 0.0295, 0.0534)	VG Unavailable	VG Unavailable	VG Unavailable	VG Unavailable
ENSG00000231106	(0.6832, 0.8939, 1.1382)	VG Unavailable	VG Unavailable	VG Unavailable	VG Unavailable	VG Unavailable	VG Unavailable	(0.6348, 0.8939, 1.2002)	VG Unavailable	VG Unavailable	VG Unavailable	VG Unavailable	VG Unavailable	VG Unavailable	VG Unavailable	VG Unavailable	VG Unavailable	VG Unavailable	VG Unavailable	VG Unavailable	VG Unavailable	(0.4979, 0.7212, 0.9985)	(0.4053, 0.6026, 0.8319)	VG Unavailable	VG Unavailable	VG Unavailable	(0.6355, 0.769, 0.9277)	VG Unavailable	VG Unavailable	VG Unavailable	VG Unavailable	VG Unavailable	(0.6283, 0.8939, 1.1875)	VG Unavailable	VG Unavailable	VG Unavailable	VG Unavailable	VG Unavailable	VG Unavailable	(0.4999, 0.7178, 0.9918)	(0.4181, 0.5604, 0.7196)	(0.2603, 0.5104, 0.8126)	(0.4217, 0.737, 1.1656)	VG Unavailable	VG Unavailable	VG Unavailable	VG Unavailable	VG Unavailable	VG Unavailable	VG Unavailable
ENSG00000231107	VG Unavailable	VG Unavailable	VG Unavailable	VG Unavailable	VG Unavailable	VG Unavailable	VG Unavailable	VG Unavailable	VG Unavailable	VG Unavailable	VG Unavailable	(0.0675, 0.1073, 0.1559)	(0.0982, 0.1569, 0.2287)	VG Unavailable	VG Unavailable	VG Unavailable	VG Unavailable	VG Unavailable	VG Unavailable	VG Unavailable	VG Unavailable	VG Unavailable	VG Unavailable	VG Unavailable	VG Unavailable	VG Unavailable	VG Unavailable	VG Unavailable	VG Unavailable	(0.0946, 0.2017, 0.3503)	VG Unavailable	VG Unavailable	VG Unavailable	VG Unavailable	VG Unavailable	VG Unavailable	VG Unavailable	VG Unavailable	VG Unavailable	VG Unavailable	VG Unavailable	VG Unavailable	VG Unavailable	VG Unavailable	VG Unavailable	(0.14, 0.1776, 0.2206)	(0.0348, 0.0422, 0.0514)	VG Unavailable	VG Unavailable	VG Unavailable
ENSG00000231113	(0.0157, 0.0267, 0.0396)	(0.0115, 0.0248, 0.0428)	(0.0059, 0.0262, 0.0577)	(0.0061, 0.0154, 0.0287)	(0.0009, 0.0091, 0.0254)	(0.0133, 0.024, 0.0381)	VG Unavailable	(0.0186, 0.0321, 0.0518)	(0.0, 0.0039, 0.0281)	(0.0271, 0.0601, 0.1066)	(0.0171, 0.0369, 0.0619)	(0.0018, 0.008, 0.0188)	(0.0038, 0.0131, 0.0258)	(0.0, 0.0039, 0.0158)	(0.0078, 0.0189, 0.0367)	(0.008, 0.0235, 0.0461)	(0.0184, 0.0353, 0.0584)	(0.0, 0.0026, 0.0209)	(0.0, 0.0043, 0.0354)	(0.0109, 0.0298, 0.063)	(0.0, 0.0033, 0.0353)	(0.0054, 0.0146, 0.0279)	(0.0049, 0.013, 0.0255)	(0.0003, 0.0059, 0.0182)	(0.0068, 0.0165, 0.0318)	(0.0165, 0.0261, 0.0386)	VG Unavailable	VG Unavailable	VG Unavailable	VG Unavailable	(0.0034, 0.0134, 0.03)	(0.0129, 0.0311, 0.0609)	(0.0151, 0.0245, 0.0364)	VG Unavailable	(0.0193, 0.0304, 0.0431)	(0.0038, 0.016, 0.0375)	(0.0052, 0.0129, 0.0247)	(0.0049, 0.0121, 0.0223)	(0.0118, 0.0231, 0.0382)	(0.0028, 0.0111, 0.0256)	(0.0123, 0.0224, 0.0359)	(0.0, 0.0052, 0.0256)	(0.0015, 0.0066, 0.0146)	(0.0086, 0.0137, 0.0202)	(0.015, 0.0289, 0.047)	(0.0087, 0.0223, 0.0407)	(0.0131, 0.0224, 0.0323)	(0.0, 0.0075, 0.0269)	(0.0057, 0.0225, 0.0533)	(0.0062, 0.0095, 0.0132)
ENSG00000231114	VG Unavailable	VG Unavailable	VG Unavailable	VG Unavailable	VG Unavailable	VG Unavailable	VG Unavailable	VG Unavailable	VG Unavailable	VG Unavailable	VG Unavailable	VG Unavailable	VG Unavailable	VG Unavailable	VG Unavailable	VG Unavailable	VG Unavailable	VG Unavailable	VG Unavailable	VG Unavailable	VG Unavailable	VG Unavailable	VG Unavailable	VG Unavailable	VG Unavailable	VG Unavailable	VG Unavailable	VG Unavailable	VG Unavailable	VG Unavailable	VG Unavailable	VG Unavailable	VG Unavailable	VG Unavailable	VG Unavailable	VG Unavailable	VG Unavailable	VG Unavailable	VG Unavailable	VG Unavailable	VG Unavailable	VG Unavailable	VG Unavailable	VG Unavailable	VG Unavailable	(0.062, 0.0982, 0.1449)	VG Unavailable	VG Unavailable	VG Unavailable	VG Unavailable
ENSG00000231125	VG Unavailable	VG Unavailable	VG Unavailable	VG Unavailable	VG Unavailable	VG Unavailable	VG Unavailable	VG Unavailable	VG Unavailable	VG Unavailable	VG Unavailable	(0.023, 0.0535, 0.0975)	(0.0214, 0.0514, 0.0904)	VG Unavailable	VG Unavailable	VG Unavailable	VG Unavailable	VG Unavailable	VG Unavailable	VG Unavailable	VG Unavailable	VG Unavailable	VG Unavailable	VG Unavailable	VG Unavailable	VG Unavailable	VG Unavailable	VG Unavailable	VG Unavailable	VG Unavailable	VG Unavailable	VG Unavailable	VG Unavailable	VG Unavailable	VG Unavailable	VG Unavailable	VG Unavailable	VG Unavailable	VG Unavailable	VG Unavailable	VG Unavailable	VG Unavailable	VG Unavailable	VG Unavailable	VG Unavailable	VG Unavailable	VG Unavailable	VG Unavailable	VG Unavailable	VG Unavailable
ENSG00000231128	VG Unavailable	VG Unavailable	VG Unavailable	VG Unavailable	VG Unavailable	VG Unavailable	VG Unavailable	VG Unavailable	VG Unavailable	VG Unavailable	VG Unavailable	VG Unavailable	VG Unavailable	VG Unavailable	VG Unavailable	VG Unavailable	VG Unavailable	VG Unavailable	VG Unavailable	VG Unavailable	VG Unavailable	VG Unavailable	VG Unavailable	VG Unavailable	VG Unavailable	VG Unavailable	VG Unavailable	VG Unavailable	VG Unavailable	VG Unavailable	(0.0067, 0.0184, 0.0333)	VG Unavailable	(0.0219, 0.0388, 0.061)	VG Unavailable	VG Unavailable	VG Unavailable	VG Unavailable	VG Unavailable	VG Unavailable	VG Unavailable	VG Unavailable	VG Unavailable	(0.0151, 0.0432, 0.0874)	(0.0045, 0.0157, 0.0347)	VG Unavailable	(0.0046, 0.0083, 0.0134)	VG Unavailable	VG Unavailable	VG Unavailable	(0.0239, 0.0368, 0.0531)
ENSG00000231130	(0.6603, 0.8939, 1.1472)	(0.6156, 0.8939, 1.2741)	(0.4102, 0.8015, 1.3462)	(0.6384, 0.8939, 1.2332)	(0.4728, 0.8939, 1.3571)	(0.6115, 0.8939, 1.2394)	VG Unavailable	(0.5886, 0.8939, 1.2646)	VG Unavailable	VG Unavailable	VG Unavailable	VG Unavailable	VG Unavailable	VG Unavailable	VG Unavailable	VG Unavailable	VG Unavailable	VG Unavailable	VG Unavailable	VG Unavailable	VG Unavailable	(0.4856, 0.8939, 1.4888)	(0.5674, 0.8939, 1.254)	(0.5112, 0.8939, 1.4205)	VG Unavailable	(0.5789, 0.8939, 1.3076)	VG Unavailable	VG Unavailable	(0.5061, 0.8939, 1.372)	VG Unavailable	(0.4989, 0.8939, 1.4168)	VG Unavailable	(0.6566, 0.8939, 1.151)	VG Unavailable	(0.604, 0.8939, 1.2595)	VG Unavailable	VG Unavailable	(0.4842, 0.8939, 1.4492)	(0.4298, 0.7871, 1.3128)	(0.5932, 0.8939, 1.2582)	(0.6176, 0.8939, 1.245)	(0.3757, 0.8939, 1.6419)	(0.5576, 0.8939, 1.374)	(0.6259, 0.8939, 1.1982)	(0.5084, 0.8939, 1.3546)	VG Unavailable	(0.5837, 0.8396, 1.1325)	VG Unavailable	VG Unavailable	(0.731, 0.8939, 1.0638)
ENSG00000231133	VG Unavailable	VG Unavailable	VG Unavailable	VG Unavailable	VG Unavailable	VG Unavailable	VG Unavailable	VG Unavailable	(0.0227, 0.0509, 0.091)	VG Unavailable	(0.0184, 0.0383, 0.0657)	(0.0587, 0.0963, 0.1439)	(0.0665, 0.1156, 0.1747)	(0.0586, 0.0941, 0.1344)	(0.0171, 0.0345, 0.0603)	(0.0096, 0.0371, 0.0801)	(0.0094, 0.0286, 0.0608)	(0.0324, 0.0561, 0.085)	(0.0202, 0.0494, 0.0982)	VG Unavailable	VG Unavailable	VG Unavailable	VG Unavailable	VG Unavailable	VG Unavailable	VG Unavailable	VG Unavailable	VG Unavailable	VG Unavailable	VG Unavailable	VG Unavailable	VG Unavailable	VG Unavailable	VG Unavailable	VG Unavailable	VG Unavailable	VG Unavailable	VG Unavailable	(0.0161, 0.0341, 0.0644)	VG Unavailable	VG Unavailable	VG Unavailable	VG Unavailable	VG Unavailable	VG Unavailable	(0.0405, 0.0597, 0.0848)	VG Unavailable	VG Unavailable	VG Unavailable	VG Unavailable
ENSG00000231150	VG Unavailable	VG Unavailable	VG Unavailable	VG Unavailable	VG Unavailable	VG Unavailable	VG Unavailable	VG Unavailable	VG Unavailable	VG Unavailable	VG Unavailable	VG Unavailable	VG Unavailable	VG Unavailable	VG Unavailable	VG Unavailable	VG Unavailable	VG Unavailable	VG Unavailable	VG Unavailable	VG Unavailable	VG Unavailable	VG Unavailable	VG Unavailable	VG Unavailable	VG Unavailable	VG Unavailable	VG Unavailable	VG Unavailable	VG Unavailable	VG Unavailable	VG Unavailable	VG Unavailable	VG Unavailable	VG Unavailable	VG Unavailable	VG Unavailable	(0.3343, 0.6917, 1.2378)	VG Unavailable	VG Unavailable	VG Unavailable	VG Unavailable	VG Unavailable	VG Unavailable	VG Unavailable	(0.0019, 0.0074, 0.0162)	VG Unavailable	VG Unavailable	VG Unavailable	VG Unavailable
ENSG00000231160	(0.0311, 0.0403, 0.051)	(0.0429, 0.0546, 0.0688)	(0.038, 0.0528, 0.0696)	(0.0278, 0.0362, 0.0451)	(0.0236, 0.0337, 0.0469)	(0.0245, 0.0316, 0.0398)	(0.0103, 0.0485, 0.1184)	(0.0331, 0.0443, 0.057)	(0.0145, 0.0265, 0.0456)	(0.0112, 0.0263, 0.0479)	(0.025, 0.0392, 0.0569)	(0.0354, 0.0473, 0.0612)	(0.0224, 0.0326, 0.0447)	(0.0153, 0.025, 0.0374)	(0.0167, 0.0295, 0.046)	(0.0243, 0.04, 0.0628)	(0.0182, 0.0312, 0.0473)	(0.0231, 0.0372, 0.0549)	(0.022, 0.039, 0.0627)	(0.0136, 0.0269, 0.0468)	(0.0275, 0.0459, 0.0707)	(0.0395, 0.0531, 0.067)	(0.0332, 0.0444, 0.0578)	(0.0271, 0.036, 0.0456)	(0.0391, 0.0523, 0.0667)	(0.0352, 0.0441, 0.0541)	(0.0047, 0.0171, 0.0384)	(0.0268, 0.0395, 0.0544)	(0.0294, 0.0459, 0.0656)	(0.0155, 0.0375, 0.0722)	(0.0124, 0.0415, 0.0967)	(0.0362, 0.0653, 0.1063)	(0.0393, 0.0506, 0.0629)	(0.025, 0.0367, 0.0528)	(0.0278, 0.0337, 0.0409)	(0.0183, 0.0245, 0.0315)	(0.0551, 0.0707, 0.0909)	(0.0227, 0.0301, 0.0389)	(0.0283, 0.0365, 0.0474)	(0.0404, 0.0519, 0.0651)	(0.0363, 0.0458, 0.058)	(0.0355, 0.0534, 0.0743)	(0.0239, 0.037, 0.0541)	(0.0336, 0.047, 0.0636)	(0.0371, 0.0507, 0.0666)	(0.0038, 0.0087, 0.0153)	(0.0407, 0.0479, 0.0554)	(0.0192, 0.03, 0.0421)	(0.025, 0.0387, 0.0545)	(0.0264, 0.0422, 0.0602)
ENSG00000231163	VG Unavailable	VG Unavailable	VG Unavailable	VG Unavailable	VG Unavailable	VG Unavailable	VG Unavailable	VG Unavailable	VG Unavailable	VG Unavailable	VG Unavailable	VG Unavailable	VG Unavailable	VG Unavailable	VG Unavailable	VG Unavailable	VG Unavailable	VG Unavailable	VG Unavailable	VG Unavailable	VG Unavailable	VG Unavailable	VG Unavailable	VG Unavailable	VG Unavailable	VG Unavailable	VG Unavailable	VG Unavailable	VG Unavailable	VG Unavailable	VG Unavailable	VG Unavailable	VG Unavailable	VG Unavailable	VG Unavailable	VG Unavailable	VG Unavailable	VG Unavailable	VG Unavailable	VG Unavailable	VG Unavailable	VG Unavailable	VG Unavailable	VG Unavailable	VG Unavailable	(0.0153, 0.0198, 0.0248)	VG Unavailable	VG Unavailable	VG Unavailable	VG Unavailable
ENSG00000231167	VG Unavailable	VG Unavailable	VG Unavailable	VG Unavailable	VG Unavailable	VG Unavailable	VG Unavailable	VG Unavailable	VG Unavailable	VG Unavailable	VG Unavailable	VG Unavailable	VG Unavailable	VG Unavailable	VG Unavailable	VG Unavailable	VG Unavailable	VG Unavailable	VG Unavailable	VG Unavailable	VG Unavailable	VG Unavailable	VG Unavailable	VG Unavailable	VG Unavailable	VG Unavailable	VG Unavailable	VG Unavailable	VG Unavailable	VG Unavailable	VG Unavailable	VG Unavailable	VG Unavailable	VG Unavailable	VG Unavailable	VG Unavailable	VG Unavailable	VG Unavailable	VG Unavailable	VG Unavailable	VG Unavailable	VG Unavailable	VG Unavailable	VG Unavailable	VG Unavailable	(0.0059, 0.0138, 0.0257)	VG Unavailable	VG Unavailable	VG Unavailable	VG Unavailable
ENSG00000231170	VG Unavailable	VG Unavailable	(0.0136, 0.027, 0.0452)	VG Unavailable	VG Unavailable	VG Unavailable	VG Unavailable	VG Unavailable	VG Unavailable	VG Unavailable	VG Unavailable	VG Unavailable	VG Unavailable	VG Unavailable	VG Unavailable	VG Unavailable	VG Unavailable	VG Unavailable	VG Unavailable	VG Unavailable	VG Unavailable	VG Unavailable	VG Unavailable	VG Unavailable	VG Unavailable	VG Unavailable	VG Unavailable	VG Unavailable	VG Unavailable	VG Unavailable	VG Unavailable	VG Unavailable	VG Unavailable	(0.0534, 0.0826, 0.1193)	(0.1384, 0.188, 0.2456)	(0.1032, 0.201, 0.3445)	VG Unavailable	VG Unavailable	(0.0603, 0.0997, 0.1478)	VG Unavailable	VG Unavailable	VG Unavailable	VG Unavailable	VG Unavailable	VG Unavailable	VG Unavailable	(0.141, 0.1886, 0.2527)	(0.1441, 0.2995, 0.5196)	VG Unavailable	VG Unavailable
ENSG00000231171	VG Unavailable	VG Unavailable	VG Unavailable	(0.0873, 0.1196, 0.1558)	VG Unavailable	VG Unavailable	VG Unavailable	VG Unavailable	VG Unavailable	(0.3833, 0.6625, 1.0081)	VG Unavailable	VG Unavailable	VG Unavailable	VG Unavailable	VG Unavailable	(0.5187, 0.8939, 1.3451)	VG Unavailable	VG Unavailable	VG Unavailable	VG Unavailable	VG Unavailable	VG Unavailable	VG Unavailable	VG Unavailable	VG Unavailable	VG Unavailable	VG Unavailable	VG Unavailable	VG Unavailable	(0.0707, 0.1747, 0.3207)	VG Unavailable	VG Unavailable	(0.1503, 0.2275, 0.316)	VG Unavailable	VG Unavailable	VG Unavailable	(0.2281, 0.3482, 0.5052)	VG Unavailable	VG Unavailable	VG Unavailable	VG Unavailable	VG Unavailable	VG Unavailable	VG Unavailable	VG Unavailable	(0.0079, 0.0138, 0.0201)	VG Unavailable	VG Unavailable	VG Unavailable	VG Unavailable
ENSG00000231173	(0.1061, 0.2006, 0.3232)	VG Unavailable	(0.1668, 0.2754, 0.4228)	VG Unavailable	VG Unavailable	VG Unavailable	VG Unavailable	(0.1947, 0.3065, 0.4499)	VG Unavailable	VG Unavailable	VG Unavailable	(0.6275, 0.8939, 1.1912)	(0.6186, 0.8939, 1.2231)	VG Unavailable	VG Unavailable	VG Unavailable	(0.1234, 0.2636, 0.4445)	VG Unavailable	VG Unavailable	VG Unavailable	VG Unavailable	VG Unavailable	VG Unavailable	VG Unavailable	VG Unavailable	VG Unavailable	VG Unavailable	VG Unavailable	VG Unavailable	(0.0533, 0.1643, 0.3268)	VG Unavailable	VG Unavailable	VG Unavailable	VG Unavailable	(0.0553, 0.0719, 0.0908)	(0.2026, 0.3229, 0.4704)	VG Unavailable	(0.1835, 0.3349, 0.5519)	(0.3047, 0.4683, 0.648)	(0.0869, 0.1249, 0.1681)	(0.1004, 0.1407, 0.185)	VG Unavailable	VG Unavailable	VG Unavailable	VG Unavailable	(0.032, 0.0434, 0.0562)	(0.5689, 0.7905, 1.0579)	(0.1016, 0.2003, 0.3327)	(0.0809, 0.1847, 0.3363)	VG Unavailable
ENSG00000231177	VG Unavailable	VG Unavailable	VG Unavailable	VG Unavailable	VG Unavailable	VG Unavailable	VG Unavailable	VG Unavailable	VG Unavailable	VG Unavailable	VG Unavailable	VG Unavailable	VG Unavailable	VG Unavailable	VG Unavailable	VG Unavailable	VG Unavailable	VG Unavailable	VG Unavailable	VG Unavailable	VG Unavailable	VG Unavailable	VG Unavailable	VG Unavailable	VG Unavailable	VG Unavailable	VG Unavailable	VG Unavailable	VG Unavailable	VG Unavailable	VG Unavailable	VG Unavailable	VG Unavailable	VG Unavailable	VG Unavailable	VG Unavailable	VG Unavailable	VG Unavailable	VG Unavailable	VG Unavailable	VG Unavailable	VG Unavailable	(0.0239, 0.0633, 0.1251)	VG Unavailable	VG Unavailable	VG Unavailable	VG Unavailable	VG Unavailable	VG Unavailable	VG Unavailable
ENSG00000231185	(0.0159, 0.021, 0.0266)	(0.0077, 0.0102, 0.0133)	(0.0181, 0.038, 0.0663)	(0.0161, 0.0203, 0.0251)	(0.0073, 0.0101, 0.0139)	(0.0133, 0.0164, 0.0201)	VG Unavailable	(0.0074, 0.0116, 0.0167)	(0.0016, 0.0026, 0.0038)	(0.0022, 0.0033, 0.0045)	(0.0021, 0.0029, 0.004)	(0.0015, 0.0026, 0.004)	(0.0014, 0.0028, 0.0046)	(0.0037, 0.0052, 0.0071)	(0.0045, 0.0064, 0.0085)	(0.0014, 0.0021, 0.003)	(0.0018, 0.0027, 0.0037)	(0.0023, 0.0034, 0.0048)	(0.002, 0.0029, 0.004)	(0.0026, 0.0039, 0.0053)	(0.0149, 0.0207, 0.0269)	(0.0085, 0.0167, 0.0283)	(0.0132, 0.0264, 0.0432)	(0.0126, 0.0211, 0.0325)	(0.0093, 0.0212, 0.0397)	(0.0138, 0.0208, 0.0283)	(0.0191, 0.0237, 0.029)	(0.0041, 0.0064, 0.0093)	(0.0024, 0.0041, 0.0065)	(0.0001, 0.0008, 0.0021)	(0.0011, 0.0161, 0.0456)	VG Unavailable	(0.0165, 0.0232, 0.0317)	(0.0107, 0.0211, 0.0351)	(0.0257, 0.0299, 0.0342)	VG Unavailable	VG Unavailable	(0.0075, 0.0179, 0.0323)	(0.0064, 0.0103, 0.0146)	(0.0223, 0.0373, 0.0556)	(0.0378, 0.0531, 0.0735)	(0.0617, 0.0928, 0.1292)	(0.0081, 0.0286, 0.0624)	(0.0047, 0.0124, 0.0246)	(0.0087, 0.0244, 0.0494)	(0.0634, 0.0858, 0.1092)	(0.0119, 0.0159, 0.0208)	(0.0138, 0.0379, 0.0752)	(0.0, 0.0051, 0.0386)	VG Unavailable
ENSG00000231200	VG Unavailable	VG Unavailable	VG Unavailable	VG Unavailable	VG Unavailable	VG Unavailable	VG Unavailable	VG Unavailable	(0.0359, 0.0883, 0.1592)	VG Unavailable	VG Unavailable	VG Unavailable	VG Unavailable	VG Unavailable	VG Unavailable	VG Unavailable	VG Unavailable	VG Unavailable	VG Unavailable	VG Unavailable	VG Unavailable	VG Unavailable	VG Unavailable	VG Unavailable	VG Unavailable	VG Unavailable	VG Unavailable	VG Unavailable	VG Unavailable	VG Unavailable	VG Unavailable	VG Unavailable	VG Unavailable	VG Unavailable	VG Unavailable	VG Unavailable	VG Unavailable	VG Unavailable	(0.028, 0.0617, 0.1093)	VG Unavailable	VG Unavailable	VG Unavailable	VG Unavailable	VG Unavailable	VG Unavailable	(0.0397, 0.0536, 0.0723)	VG Unavailable	VG Unavailable	VG Unavailable	VG Unavailable
ENSG00000231201	(0.2677, 0.351, 0.4491)	(0.3245, 0.4432, 0.578)	VG Unavailable	VG Unavailable	VG Unavailable	VG Unavailable	VG Unavailable	(0.2269, 0.3229, 0.4358)	VG Unavailable	VG Unavailable	VG Unavailable	VG Unavailable	(0.532, 0.8939, 1.3507)	VG Unavailable	VG Unavailable	VG Unavailable	VG Unavailable	VG Unavailable	VG Unavailable	VG Unavailable	VG Unavailable	VG Unavailable	(0.3676, 0.5284, 0.7253)	VG Unavailable	(0.1851, 0.2655, 0.3698)	VG Unavailable	VG Unavailable	VG Unavailable	VG Unavailable	VG Unavailable	VG Unavailable	VG Unavailable	(0.3123, 0.4587, 0.6471)	VG Unavailable	VG Unavailable	VG Unavailable	VG Unavailable	VG Unavailable	VG Unavailable	VG Unavailable	VG Unavailable	VG Unavailable	VG Unavailable	(0.541, 0.8939, 1.36)	VG Unavailable	VG Unavailable	VG Unavailable	VG Unavailable	VG Unavailable	VG Unavailable
ENSG00000231204	VG Unavailable	VG Unavailable	VG Unavailable	(0.0361, 0.0668, 0.1084)	VG Unavailable	VG Unavailable	VG Unavailable	VG Unavailable	VG Unavailable	VG Unavailable	VG Unavailable	VG Unavailable	VG Unavailable	VG Unavailable	VG Unavailable	VG Unavailable	VG Unavailable	VG Unavailable	VG Unavailable	VG Unavailable	VG Unavailable	VG Unavailable	VG Unavailable	VG Unavailable	VG Unavailable	VG Unavailable	VG Unavailable	VG Unavailable	VG Unavailable	VG Unavailable	VG Unavailable	VG Unavailable	VG Unavailable	VG Unavailable	VG Unavailable	VG Unavailable	VG Unavailable	VG Unavailable	VG Unavailable	VG Unavailable	(0.0618, 0.099, 0.147)	VG Unavailable	VG Unavailable	VG Unavailable	VG Unavailable	(0.0008, 0.0072, 0.02)	VG Unavailable	VG Unavailable	VG Unavailable	VG Unavailable
ENSG00000231205	(0.0336, 0.0443, 0.0572)	(0.0277, 0.0395, 0.0523)	(0.0913, 0.1208, 0.1552)	(0.0259, 0.0372, 0.0527)	(0.0161, 0.0283, 0.0426)	(0.082, 0.1064, 0.1358)	(0.0121, 0.0554, 0.1365)	(0.0303, 0.0412, 0.0537)	(0.0326, 0.0533, 0.0796)	(0.042, 0.0769, 0.1234)	(0.0649, 0.092, 0.1238)	(0.1574, 0.2059, 0.2726)	(0.1645, 0.2221, 0.2972)	(0.0791, 0.1137, 0.1514)	(0.0571, 0.0848, 0.1204)	(0.0543, 0.0815, 0.1144)	(0.0384, 0.0593, 0.0845)	(0.0835, 0.1159, 0.1529)	(0.0407, 0.0619, 0.0881)	(0.0345, 0.0555, 0.0826)	(0.0435, 0.0686, 0.0996)	(0.0635, 0.0876, 0.1173)	(0.0713, 0.1, 0.1332)	(0.0393, 0.0556, 0.075)	(0.0261, 0.0438, 0.0617)	(0.0434, 0.0571, 0.0739)	(0.0511, 0.0663, 0.0814)	(0.0262, 0.0399, 0.0579)	(0.0422, 0.069, 0.1002)	(0.074, 0.1226, 0.181)	(0.1951, 0.2741, 0.3695)	VG Unavailable	(0.0459, 0.0583, 0.073)	VG Unavailable	(0.0584, 0.0737, 0.09)	(0.0159, 0.023, 0.0311)	(0.0439, 0.0614, 0.0831)	(0.0842, 0.1087, 0.1387)	(0.0454, 0.0627, 0.083)	(0.0701, 0.0909, 0.1154)	(0.0791, 0.1028, 0.1292)	(0.0645, 0.1048, 0.1566)	(0.0216, 0.0376, 0.0581)	(0.0337, 0.0488, 0.067)	(0.0597, 0.0785, 0.098)	(0.0098, 0.0155, 0.0231)	(0.1448, 0.1659, 0.1879)	(0.016, 0.0269, 0.0394)	(0.023, 0.0407, 0.0626)	VG Unavailable
ENSG00000231208	VG Unavailable	VG Unavailable	VG Unavailable	VG Unavailable	VG Unavailable	VG Unavailable	VG Unavailable	VG Unavailable	VG Unavailable	VG Unavailable	VG Unavailable	(0.0198, 0.0484, 0.0896)	(0.0078, 0.0326, 0.0764)	VG Unavailable	VG Unavailable	VG Unavailable	VG Unavailable	VG Unavailable	VG Unavailable	VG Unavailable	VG Unavailable	VG Unavailable	VG Unavailable	VG Unavailable	VG Unavailable	VG Unavailable	VG Unavailable	VG Unavailable	VG Unavailable	VG Unavailable	VG Unavailable	VG Unavailable	VG Unavailable	VG Unavailable	(0.0039, 0.0372, 0.1118)	VG Unavailable	VG Unavailable	VG Unavailable	VG Unavailable	VG Unavailable	VG Unavailable	VG Unavailable	VG Unavailable	(0.0029, 0.0148, 0.0374)	VG Unavailable	(0.0057, 0.0092, 0.0136)	VG Unavailable	VG Unavailable	VG Unavailable	VG Unavailable
ENSG00000231226	VG Unavailable	VG Unavailable	(0.0617, 0.0983, 0.1455)	VG Unavailable	VG Unavailable	VG Unavailable	(0.3327, 0.8576, 1.7456)	VG Unavailable	VG Unavailable	VG Unavailable	VG Unavailable	(0.5783, 0.8939, 1.226)	(0.5929, 0.8939, 1.2535)	VG Unavailable	VG Unavailable	VG Unavailable	VG Unavailable	VG Unavailable	VG Unavailable	VG Unavailable	VG Unavailable	(0.0488, 0.0951, 0.16)	(0.0948, 0.1195, 0.1448)	VG Unavailable	VG Unavailable	VG Unavailable	VG Unavailable	VG Unavailable	VG Unavailable	VG Unavailable	VG Unavailable	(0.3683, 0.6686, 1.0342)	(0.2202, 0.3367, 0.4795)	VG Unavailable	VG Unavailable	VG Unavailable	VG Unavailable	(0.0767, 0.1192, 0.1677)	VG Unavailable	VG Unavailable	(0.1181, 0.158, 0.2043)	VG Unavailable	(0.2416, 0.3289, 0.4288)	VG Unavailable	(0.3249, 0.4208, 0.5244)	(0.1254, 0.1546, 0.188)	VG Unavailable	VG Unavailable	(0.0579, 0.1188, 0.2054)	VG Unavailable
ENSG00000231231	VG Unavailable	VG Unavailable	VG Unavailable	VG Unavailable	VG Unavailable	(0.2504, 0.3815, 0.55)	VG Unavailable	VG Unavailable	VG Unavailable	VG Unavailable	VG Unavailable	VG Unavailable	VG Unavailable	VG Unavailable	VG Unavailable	VG Unavailable	VG Unavailable	VG Unavailable	VG Unavailable	VG Unavailable	VG Unavailable	VG Unavailable	VG Unavailable	VG Unavailable	VG Unavailable	VG Unavailable	VG Unavailable	VG Unavailable	VG Unavailable	VG Unavailable	VG Unavailable	VG Unavailable	VG Unavailable	VG Unavailable	VG Unavailable	VG Unavailable	VG Unavailable	VG Unavailable	VG Unavailable	VG Unavailable	VG Unavailable	VG Unavailable	VG Unavailable	VG Unavailable	VG Unavailable	VG Unavailable	(0.3083, 0.4274, 0.5657)	VG Unavailable	VG Unavailable	VG Unavailable
ENSG00000231234	VG Unavailable	VG Unavailable	(0.1296, 0.1877, 0.2642)	VG Unavailable	VG Unavailable	VG Unavailable	VG Unavailable	VG Unavailable	VG Unavailable	VG Unavailable	VG Unavailable	VG Unavailable	VG Unavailable	VG Unavailable	VG Unavailable	VG Unavailable	VG Unavailable	VG Unavailable	VG Unavailable	VG Unavailable	VG Unavailable	VG Unavailable	VG Unavailable	VG Unavailable	VG Unavailable	VG Unavailable	VG Unavailable	VG Unavailable	VG Unavailable	VG Unavailable	VG Unavailable	(0.1828, 0.3084, 0.4718)	VG Unavailable	VG Unavailable	VG Unavailable	VG Unavailable	VG Unavailable	VG Unavailable	(0.0564, 0.0934, 0.1393)	VG Unavailable	VG Unavailable	VG Unavailable	VG Unavailable	(0.0309, 0.0681, 0.1131)	VG Unavailable	(0.0631, 0.0878, 0.1172)	(0.0629, 0.0931, 0.1289)	VG Unavailable	VG Unavailable	VG Unavailable
ENSG00000231236	(0.1531, 0.2014, 0.2569)	(0.1478, 0.2108, 0.2859)	VG Unavailable	VG Unavailable	VG Unavailable	VG Unavailable	VG Unavailable	(0.195, 0.2681, 0.358)	VG Unavailable	VG Unavailable	VG Unavailable	VG Unavailable	VG Unavailable	VG Unavailable	VG Unavailable	VG Unavailable	VG Unavailable	VG Unavailable	VG Unavailable	VG Unavailable	VG Unavailable	VG Unavailable	VG Unavailable	(0.069, 0.1197, 0.1861)	VG Unavailable	VG Unavailable	VG Unavailable	VG Unavailable	VG Unavailable	VG Unavailable	VG Unavailable	VG Unavailable	VG Unavailable	VG Unavailable	VG Unavailable	VG Unavailable	VG Unavailable	VG Unavailable	VG Unavailable	VG Unavailable	VG Unavailable	VG Unavailable	VG Unavailable	(0.0246, 0.0313, 0.0386)	VG Unavailable	(0.0242, 0.0433, 0.0679)	VG Unavailable	VG Unavailable	VG Unavailable	VG Unavailable
ENSG00000231240	VG Unavailable	VG Unavailable	VG Unavailable	VG Unavailable	VG Unavailable	VG Unavailable	VG Unavailable	(0.6466, 0.8939, 1.2009)	VG Unavailable	VG Unavailable	VG Unavailable	VG Unavailable	VG Unavailable	VG Unavailable	VG Unavailable	VG Unavailable	VG Unavailable	VG Unavailable	VG Unavailable	VG Unavailable	VG Unavailable	VG Unavailable	VG Unavailable	VG Unavailable	VG Unavailable	VG Unavailable	VG Unavailable	VG Unavailable	VG Unavailable	VG Unavailable	VG Unavailable	VG Unavailable	VG Unavailable	VG Unavailable	VG Unavailable	VG Unavailable	VG Unavailable	(0.2084, 0.3475, 0.5382)	(0.6885, 0.8939, 1.1355)	VG Unavailable	VG Unavailable	VG Unavailable	VG Unavailable	VG Unavailable	VG Unavailable	(0.1487, 0.1984, 0.2545)	VG Unavailable	VG Unavailable	VG Unavailable	VG Unavailable
ENSG00000231246	(0.0145, 0.0177, 0.0213)	(0.0178, 0.0222, 0.0271)	(0.0083, 0.0195, 0.038)	(0.0222, 0.0311, 0.0422)	(0.0116, 0.0191, 0.0289)	(0.0173, 0.0234, 0.03)	(0.0, 0.0, 0.2192)	(0.0123, 0.0161, 0.0207)	(0.013, 0.0391, 0.0807)	(0.0068, 0.022, 0.0478)	(0.0059, 0.0182, 0.0393)	VG Unavailable	VG Unavailable	(0.0087, 0.0294, 0.0577)	(0.0276, 0.0618, 0.1115)	(0.03, 0.0719, 0.1328)	(0.0108, 0.0321, 0.0643)	(0.044, 0.0747, 0.1159)	(0.0148, 0.0341, 0.0623)	(0.0068, 0.0212, 0.0472)	VG Unavailable	(0.0176, 0.0284, 0.0431)	(0.0068, 0.0129, 0.0207)	(0.0114, 0.0175, 0.0252)	(0.0141, 0.024, 0.0371)	(0.014, 0.0194, 0.0263)	(0.0376, 0.0551, 0.0771)	(0.0133, 0.0204, 0.0302)	(0.013, 0.0241, 0.0368)	(0.0007, 0.0193, 0.0592)	VG Unavailable	VG Unavailable	(0.0187, 0.0267, 0.0363)	(0.0127, 0.0244, 0.0396)	(0.014, 0.0183, 0.0229)	(0.0028, 0.0096, 0.0225)	VG Unavailable	(0.0205, 0.03, 0.043)	(0.0137, 0.0379, 0.0753)	(0.0101, 0.0158, 0.0229)	(0.0162, 0.0224, 0.0292)	(0.0041, 0.0159, 0.0339)	(0.0109, 0.0204, 0.0343)	(0.011, 0.0204, 0.0319)	(0.0149, 0.0248, 0.0393)	(0.013, 0.0199, 0.0284)	(0.015, 0.0211, 0.0286)	(0.0058, 0.0156, 0.0289)	(0.0136, 0.0242, 0.037)	VG Unavailable
ENSG00000231249	(0.0328, 0.0569, 0.088)	VG Unavailable	VG Unavailable	(0.0082, 0.0158, 0.0262)	(0.0092, 0.021, 0.0407)	(0.0133, 0.0193, 0.0262)	VG Unavailable	(0.0374, 0.0736, 0.1255)	VG Unavailable	VG Unavailable	(0.0023, 0.012, 0.0282)	(0.0056, 0.015, 0.0282)	(0.0055, 0.0149, 0.0295)	(0.0082, 0.0283, 0.0603)	(0.0013, 0.0179, 0.0527)	VG Unavailable	VG Unavailable	(0.0, 0.0026, 0.0194)	(0.0, 0.0061, 0.0273)	VG Unavailable	VG Unavailable	(0.0123, 0.0272, 0.0464)	(0.0208, 0.0418, 0.075)	(0.02, 0.0386, 0.0624)	VG Unavailable	(0.0175, 0.0292, 0.0455)	VG Unavailable	VG Unavailable	VG Unavailable	VG Unavailable	VG Unavailable	VG Unavailable	(0.0374, 0.0642, 0.097)	VG Unavailable	VG Unavailable	(0.0033, 0.0186, 0.048)	VG Unavailable	(0.0058, 0.0175, 0.0375)	(0.0001, 0.0083, 0.0293)	VG Unavailable	VG Unavailable	VG Unavailable	(0.0135, 0.0568, 0.1375)	VG Unavailable	VG Unavailable	(0.0202, 0.0455, 0.081)	(0.0099, 0.0159, 0.0231)	(0.0048, 0.0252, 0.0605)	VG Unavailable	VG Unavailable
ENSG00000231252	VG Unavailable	VG Unavailable	VG Unavailable	VG Unavailable	VG Unavailable	VG Unavailable	VG Unavailable	VG Unavailable	VG Unavailable	VG Unavailable	VG Unavailable	VG Unavailable	VG Unavailable	VG Unavailable	VG Unavailable	VG Unavailable	VG Unavailable	VG Unavailable	VG Unavailable	VG Unavailable	VG Unavailable	VG Unavailable	VG Unavailable	VG Unavailable	VG Unavailable	VG Unavailable	VG Unavailable	VG Unavailable	VG Unavailable	VG Unavailable	VG Unavailable	VG Unavailable	VG Unavailable	VG Unavailable	VG Unavailable	VG Unavailable	VG Unavailable	VG Unavailable	VG Unavailable	VG Unavailable	VG Unavailable	VG Unavailable	VG Unavailable	(0.0293, 0.0546, 0.09)	VG Unavailable	VG Unavailable	VG Unavailable	VG Unavailable	VG Unavailable	VG Unavailable
ENSG00000231256	VG Unavailable	VG Unavailable	VG Unavailable	VG Unavailable	VG Unavailable	VG Unavailable	VG Unavailable	VG Unavailable	VG Unavailable	VG Unavailable	VG Unavailable	VG Unavailable	VG Unavailable	VG Unavailable	VG Unavailable	VG Unavailable	VG Unavailable	VG Unavailable	VG Unavailable	VG Unavailable	VG Unavailable	VG Unavailable	VG Unavailable	VG Unavailable	VG Unavailable	VG Unavailable	VG Unavailable	VG Unavailable	VG Unavailable	VG Unavailable	VG Unavailable	VG Unavailable	VG Unavailable	VG Unavailable	VG Unavailable	VG Unavailable	VG Unavailable	VG Unavailable	VG Unavailable	VG Unavailable	VG Unavailable	VG Unavailable	VG Unavailable	VG Unavailable	VG Unavailable	(0.0011, 0.004, 0.0092)	VG Unavailable	VG Unavailable	VG Unavailable	VG Unavailable
ENSG00000231259	(0.0194, 0.027, 0.0368)	(0.0179, 0.0278, 0.0404)	(0.0312, 0.0585, 0.0942)	(0.0299, 0.0479, 0.0706)	(0.0207, 0.0433, 0.0756)	(0.0183, 0.0285, 0.0412)	VG Unavailable	(0.0167, 0.0265, 0.0373)	VG Unavailable	VG Unavailable	VG Unavailable	(0.0223, 0.036, 0.0544)	(0.0148, 0.0292, 0.0487)	VG Unavailable	VG Unavailable	VG Unavailable	VG Unavailable	VG Unavailable	VG Unavailable	VG Unavailable	VG Unavailable	(0.0183, 0.0317, 0.0479)	(0.0282, 0.0428, 0.0637)	(0.0265, 0.0435, 0.0645)	(0.0174, 0.0249, 0.0336)	(0.0266, 0.0404, 0.0571)	(0.0119, 0.021, 0.0315)	(0.0108, 0.025, 0.046)	(0.0306, 0.0542, 0.0846)	VG Unavailable	(0.0104, 0.0229, 0.0398)	(0.012, 0.0271, 0.0489)	(0.0164, 0.0264, 0.0389)	(0.0283, 0.0419, 0.0592)	(0.0173, 0.0259, 0.0356)	(0.013, 0.0256, 0.0428)	(0.029, 0.0467, 0.0681)	(0.0293, 0.0541, 0.0847)	(0.0416, 0.0689, 0.1042)	(0.0169, 0.0234, 0.0308)	(0.0174, 0.0235, 0.0302)	(0.0028, 0.0122, 0.028)	(0.0088, 0.0186, 0.0328)	(0.0253, 0.0411, 0.0614)	(0.0118, 0.0229, 0.0398)	(0.0007, 0.0073, 0.0207)	(0.0374, 0.0493, 0.0629)	(0.0175, 0.0332, 0.0541)	(0.012, 0.0243, 0.0437)	(0.0197, 0.0293, 0.042)
ENSG00000231272	VG Unavailable	VG Unavailable	VG Unavailable	VG Unavailable	VG Unavailable	VG Unavailable	VG Unavailable	VG Unavailable	VG Unavailable	VG Unavailable	VG Unavailable	VG Unavailable	VG Unavailable	VG Unavailable	VG Unavailable	VG Unavailable	VG Unavailable	VG Unavailable	VG Unavailable	VG Unavailable	VG Unavailable	VG Unavailable	VG Unavailable	VG Unavailable	VG Unavailable	VG Unavailable	VG Unavailable	VG Unavailable	VG Unavailable	VG Unavailable	VG Unavailable	VG Unavailable	VG Unavailable	VG Unavailable	VG Unavailable	VG Unavailable	VG Unavailable	VG Unavailable	VG Unavailable	VG Unavailable	VG Unavailable	VG Unavailable	VG Unavailable	VG Unavailable	VG Unavailable	(0.015, 0.0205, 0.0261)	VG Unavailable	VG Unavailable	VG Unavailable	VG Unavailable
ENSG00000231274	VG Unavailable	VG Unavailable	VG Unavailable	VG Unavailable	VG Unavailable	VG Unavailable	VG Unavailable	VG Unavailable	VG Unavailable	VG Unavailable	VG Unavailable	VG Unavailable	VG Unavailable	VG Unavailable	VG Unavailable	VG Unavailable	VG Unavailable	VG Unavailable	VG Unavailable	VG Unavailable	VG Unavailable	VG Unavailable	VG Unavailable	VG Unavailable	VG Unavailable	VG Unavailable	VG Unavailable	(0.0111, 0.0169, 0.0244)	(0.0, 0.0074, 0.0297)	VG Unavailable	VG Unavailable	VG Unavailable	VG Unavailable	(0.019, 0.0344, 0.0542)	VG Unavailable	VG Unavailable	VG Unavailable	VG Unavailable	VG Unavailable	VG Unavailable	VG Unavailable	VG Unavailable	VG Unavailable	VG Unavailable	VG Unavailable	VG Unavailable	VG Unavailable	VG Unavailable	VG Unavailable	VG Unavailable
ENSG00000231290	(0.0682, 0.115, 0.1712)	VG Unavailable	VG Unavailable	(0.1135, 0.1667, 0.2288)	VG Unavailable	VG Unavailable	VG Unavailable	(0.0996, 0.1386, 0.1817)	VG Unavailable	VG Unavailable	VG Unavailable	VG Unavailable	VG Unavailable	VG Unavailable	VG Unavailable	VG Unavailable	VG Unavailable	VG Unavailable	VG Unavailable	VG Unavailable	VG Unavailable	VG Unavailable	VG Unavailable	VG Unavailable	VG Unavailable	VG Unavailable	(0.3273, 0.3911, 0.4646)	VG Unavailable	VG Unavailable	(0.004, 0.0134, 0.0298)	VG Unavailable	VG Unavailable	VG Unavailable	VG Unavailable	VG Unavailable	VG Unavailable	VG Unavailable	VG Unavailable	(0.0291, 0.0611, 0.0991)	(0.0568, 0.0813, 0.1106)	(0.0739, 0.1006, 0.1321)	(0.0339, 0.0487, 0.0668)	VG Unavailable	VG Unavailable	VG Unavailable	VG Unavailable	VG Unavailable	VG Unavailable	VG Unavailable	VG Unavailable
ENSG00000231295	VG Unavailable	VG Unavailable	VG Unavailable	VG Unavailable	VG Unavailable	VG Unavailable	VG Unavailable	VG Unavailable	(0.0, 0.0042, 0.0208)	(0.0077, 0.0289, 0.0653)	(0.0, 0.0036, 0.0144)	(0.0013, 0.0032, 0.0059)	(0.0001, 0.0013, 0.0037)	(0.0002, 0.0046, 0.0158)	(0.0, 0.0, 0.0123)	(0.0, 0.0087, 0.0328)	(0.0055, 0.0161, 0.0352)	(0.0032, 0.0095, 0.0193)	(0.009, 0.023, 0.0446)	(0.0, 0.0063, 0.0259)	(0.0062, 0.0289, 0.0687)	VG Unavailable	VG Unavailable	VG Unavailable	VG Unavailable	VG Unavailable	VG Unavailable	VG Unavailable	VG Unavailable	VG Unavailable	VG Unavailable	VG Unavailable	VG Unavailable	VG Unavailable	VG Unavailable	VG Unavailable	VG Unavailable	VG Unavailable	(0.0, 0.0098, 0.042)	VG Unavailable	VG Unavailable	VG Unavailable	VG Unavailable	VG Unavailable	VG Unavailable	VG Unavailable	VG Unavailable	VG Unavailable	VG Unavailable	VG Unavailable
ENSG00000231298	VG Unavailable	VG Unavailable	VG Unavailable	VG Unavailable	VG Unavailable	VG Unavailable	VG Unavailable	VG Unavailable	VG Unavailable	VG Unavailable	VG Unavailable	VG Unavailable	VG Unavailable	VG Unavailable	VG Unavailable	VG Unavailable	VG Unavailable	VG Unavailable	VG Unavailable	VG Unavailable	VG Unavailable	VG Unavailable	(0.0152, 0.0469, 0.0923)	VG Unavailable	VG Unavailable	VG Unavailable	(0.0328, 0.0565, 0.0837)	VG Unavailable	VG Unavailable	VG Unavailable	VG Unavailable	VG Unavailable	VG Unavailable	VG Unavailable	VG Unavailable	VG Unavailable	VG Unavailable	VG Unavailable	VG Unavailable	VG Unavailable	VG Unavailable	VG Unavailable	VG Unavailable	(0.019, 0.0393, 0.0685)	VG Unavailable	(0.0063, 0.0136, 0.0239)	VG Unavailable	VG Unavailable	VG Unavailable	VG Unavailable
ENSG00000231304	VG Unavailable	VG Unavailable	VG Unavailable	(0.0581, 0.0948, 0.1394)	VG Unavailable	VG Unavailable	VG Unavailable	(0.0807, 0.1219, 0.1695)	VG Unavailable	VG Unavailable	VG Unavailable	(0.0, 0.0091, 0.0376)	(0.0018, 0.0183, 0.0509)	VG Unavailable	VG Unavailable	VG Unavailable	VG Unavailable	VG Unavailable	VG Unavailable	VG Unavailable	VG Unavailable	(0.0362, 0.0675, 0.1133)	(0.0174, 0.0326, 0.0518)	(0.0112, 0.0327, 0.0627)	(0.0139, 0.0267, 0.0438)	VG Unavailable	(0.0108, 0.0221, 0.0396)	VG Unavailable	VG Unavailable	VG Unavailable	(0.0021, 0.0077, 0.0183)	(0.0349, 0.0614, 0.0972)	(0.0386, 0.0569, 0.0782)	(0.0821, 0.1318, 0.1907)	(0.0783, 0.1018, 0.1293)	(0.0562, 0.0849, 0.1212)	(0.0552, 0.0821, 0.1159)	(0.0592, 0.0979, 0.1449)	(0.054, 0.0806, 0.1138)	(0.0763, 0.0967, 0.1216)	(0.0638, 0.0839, 0.1076)	(0.0082, 0.0264, 0.0574)	(0.0358, 0.0559, 0.0826)	(0.0142, 0.0262, 0.0402)	(0.0258, 0.0467, 0.076)	(0.0093, 0.0131, 0.0171)	(0.0605, 0.0828, 0.1079)	VG Unavailable	(0.0497, 0.0956, 0.158)	(0.0323, 0.0475, 0.0651)
ENSG00000231305	VG Unavailable	(0.0315, 0.0602, 0.0979)	VG Unavailable	VG Unavailable	VG Unavailable	VG Unavailable	VG Unavailable	VG Unavailable	VG Unavailable	VG Unavailable	VG Unavailable	(0.0107, 0.0291, 0.054)	(0.0201, 0.0458, 0.0801)	VG Unavailable	VG Unavailable	VG Unavailable	(0.0036, 0.0223, 0.0634)	VG Unavailable	VG Unavailable	VG Unavailable	VG Unavailable	VG Unavailable	VG Unavailable	VG Unavailable	VG Unavailable	VG Unavailable	(0.0438, 0.0707, 0.1037)	VG Unavailable	VG Unavailable	VG Unavailable	(0.0284, 0.0678, 0.128)	VG Unavailable	(0.0525, 0.0851, 0.1286)	VG Unavailable	VG Unavailable	VG Unavailable	VG Unavailable	(0.0417, 0.0732, 0.1236)	(0.0595, 0.0914, 0.1298)	(0.0649, 0.0954, 0.1307)	(0.037, 0.0566, 0.0828)	VG Unavailable	VG Unavailable	VG Unavailable	VG Unavailable	(0.0066, 0.0099, 0.014)	(0.0565, 0.0853, 0.1198)	VG Unavailable	VG Unavailable	VG Unavailable
ENSG00000231312	(0.0118, 0.0156, 0.0198)	(0.0121, 0.0161, 0.0216)	(0.006, 0.0111, 0.0179)	(0.0046, 0.0079, 0.0118)	(0.0073, 0.0128, 0.0198)	(0.0085, 0.012, 0.0159)	(0.0, 0.0051, 0.0328)	(0.0099, 0.0143, 0.0196)	(0.0173, 0.0289, 0.0443)	(0.0141, 0.0275, 0.0464)	(0.0292, 0.0428, 0.0587)	(0.0223, 0.0307, 0.0398)	(0.0276, 0.0377, 0.0503)	(0.035, 0.0485, 0.065)	(0.0229, 0.0341, 0.0473)	(0.0268, 0.0441, 0.0662)	(0.0223, 0.0366, 0.0551)	(0.038, 0.0571, 0.0792)	(0.012, 0.0225, 0.0363)	(0.0063, 0.0173, 0.034)	(0.0157, 0.0346, 0.0597)	(0.0107, 0.0159, 0.022)	(0.0032, 0.0063, 0.0099)	(0.0062, 0.0107, 0.0159)	(0.0067, 0.0118, 0.018)	(0.0093, 0.0139, 0.0196)	(0.005, 0.0084, 0.0123)	(0.0, 0.0016, 0.0075)	(0.0028, 0.0068, 0.0121)	(0.0067, 0.0187, 0.0348)	(0.0663, 0.1022, 0.1519)	(0.0026, 0.0068, 0.013)	(0.0079, 0.0115, 0.0155)	(0.0118, 0.0167, 0.0226)	(0.0083, 0.0119, 0.0156)	(0.0024, 0.0061, 0.0116)	(0.006, 0.0115, 0.0185)	(0.0089, 0.0155, 0.0234)	(0.0075, 0.0129, 0.0194)	(0.0074, 0.0112, 0.016)	(0.008, 0.0114, 0.0158)	(0.0, 0.0024, 0.0118)	(0.0003, 0.0029, 0.0086)	(0.0056, 0.0113, 0.0182)	(0.004, 0.0075, 0.0117)	(0.0084, 0.0138, 0.0212)	(0.0103, 0.0141, 0.0187)	(0.0025, 0.0086, 0.0186)	(0.0034, 0.0094, 0.0188)	VG Unavailable
ENSG00000231322	VG Unavailable	VG Unavailable	VG Unavailable	VG Unavailable	VG Unavailable	VG Unavailable	VG Unavailable	VG Unavailable	VG Unavailable	VG Unavailable	VG Unavailable	VG Unavailable	VG Unavailable	VG Unavailable	VG Unavailable	VG Unavailable	VG Unavailable	VG Unavailable	VG Unavailable	VG Unavailable	VG Unavailable	VG Unavailable	VG Unavailable	VG Unavailable	VG Unavailable	VG Unavailable	VG Unavailable	VG Unavailable	VG Unavailable	VG Unavailable	VG Unavailable	VG Unavailable	(0.0452, 0.0642, 0.0882)	VG Unavailable	VG Unavailable	VG Unavailable	VG Unavailable	VG Unavailable	VG Unavailable	VG Unavailable	VG Unavailable	VG Unavailable	VG Unavailable	VG Unavailable	VG Unavailable	VG Unavailable	VG Unavailable	VG Unavailable	VG Unavailable	VG Unavailable
ENSG00000231324	VG Unavailable	VG Unavailable	VG Unavailable	VG Unavailable	VG Unavailable	VG Unavailable	VG Unavailable	VG Unavailable	VG Unavailable	VG Unavailable	VG Unavailable	VG Unavailable	VG Unavailable	VG Unavailable	VG Unavailable	VG Unavailable	VG Unavailable	VG Unavailable	VG Unavailable	VG Unavailable	VG Unavailable	VG Unavailable	VG Unavailable	VG Unavailable	(0.0451, 0.088, 0.1394)	VG Unavailable	VG Unavailable	VG Unavailable	VG Unavailable	VG Unavailable	VG Unavailable	VG Unavailable	VG Unavailable	VG Unavailable	VG Unavailable	VG Unavailable	VG Unavailable	VG Unavailable	VG Unavailable	VG Unavailable	VG Unavailable	VG Unavailable	VG Unavailable	VG Unavailable	VG Unavailable	VG Unavailable	VG Unavailable	VG Unavailable	VG Unavailable	VG Unavailable
ENSG00000231326	VG Unavailable	VG Unavailable	VG Unavailable	VG Unavailable	VG Unavailable	VG Unavailable	VG Unavailable	VG Unavailable	VG Unavailable	VG Unavailable	VG Unavailable	VG Unavailable	VG Unavailable	VG Unavailable	VG Unavailable	VG Unavailable	VG Unavailable	VG Unavailable	VG Unavailable	VG Unavailable	VG Unavailable	VG Unavailable	VG Unavailable	VG Unavailable	VG Unavailable	VG Unavailable	VG Unavailable	VG Unavailable	VG Unavailable	VG Unavailable	VG Unavailable	VG Unavailable	VG Unavailable	VG Unavailable	VG Unavailable	VG Unavailable	VG Unavailable	VG Unavailable	VG Unavailable	VG Unavailable	VG Unavailable	VG Unavailable	VG Unavailable	VG Unavailable	VG Unavailable	(0.0113, 0.0218, 0.0371)	VG Unavailable	VG Unavailable	VG Unavailable	VG Unavailable
ENSG00000231329	(0.0014, 0.0023, 0.0034)	(0.0006, 0.0013, 0.0024)	(0.0011, 0.0039, 0.008)	(0.0011, 0.0021, 0.0035)	(0.0014, 0.0032, 0.0058)	(0.0026, 0.0037, 0.0052)	(0.0, 0.0036, 0.0154)	(0.0011, 0.0021, 0.0034)	(0.0007, 0.0037, 0.0083)	(0.0013, 0.0051, 0.0116)	(0.0006, 0.0029, 0.0075)	(0.0, 0.0008, 0.006)	(0.0001, 0.0015, 0.005)	(0.0025, 0.0056, 0.0102)	(0.0, 0.0002, 0.0094)	(0.0002, 0.0021, 0.0065)	(0.0007, 0.0035, 0.009)	(0.003, 0.0075, 0.0135)	(0.002, 0.0054, 0.0106)	(0.0026, 0.0073, 0.0138)	(0.0002, 0.0023, 0.0066)	(0.0015, 0.003, 0.0052)	(0.0021, 0.0037, 0.0057)	(0.0006, 0.0018, 0.0033)	(0.0012, 0.002, 0.0031)	(0.0009, 0.0019, 0.0033)	(0.0033, 0.0053, 0.0081)	(0.002, 0.0033, 0.0051)	(0.0026, 0.0046, 0.007)	(0.0, 0.0024, 0.0099)	(0.0, 0.0034, 0.0149)	(0.0001, 0.0037, 0.0126)	(0.0012, 0.002, 0.0029)	(0.0018, 0.003, 0.0042)	(0.002, 0.0034, 0.0052)	(0.0013, 0.0028, 0.0048)	(0.0, 0.0021, 0.0079)	(0.0004, 0.0021, 0.0053)	(0.0042, 0.0075, 0.0119)	(0.0018, 0.0026, 0.0035)	(0.0024, 0.0032, 0.0042)	(0.0006, 0.0023, 0.0048)	(0.0002, 0.0012, 0.0029)	(0.0006, 0.0016, 0.003)	(0.0016, 0.0035, 0.0065)	(0.0021, 0.0036, 0.0057)	(0.002, 0.0032, 0.0048)	(0.0, 0.0009, 0.0035)	(0.0018, 0.004, 0.0072)	(0.0014, 0.0023, 0.0033)
ENSG00000231332	(0.6243, 0.8939, 1.2104)	VG Unavailable	VG Unavailable	VG Unavailable	VG Unavailable	VG Unavailable	VG Unavailable	(0.559, 0.8939, 1.2918)	VG Unavailable	VG Unavailable	VG Unavailable	VG Unavailable	VG Unavailable	VG Unavailable	VG Unavailable	VG Unavailable	VG Unavailable	VG Unavailable	VG Unavailable	VG Unavailable	VG Unavailable	VG Unavailable	VG Unavailable	VG Unavailable	(0.5524, 0.8939, 1.2524)	VG Unavailable	VG Unavailable	VG Unavailable	VG Unavailable	VG Unavailable	VG Unavailable	VG Unavailable	(0.578, 0.8939, 1.2615)	VG Unavailable	VG Unavailable	VG Unavailable	VG Unavailable	VG Unavailable	VG Unavailable	(0.6604, 0.8939, 1.1825)	(0.6239, 0.8939, 1.2131)	VG Unavailable	VG Unavailable	VG Unavailable	VG Unavailable	VG Unavailable	VG Unavailable	VG Unavailable	VG Unavailable	VG Unavailable
ENSG00000231335	VG Unavailable	VG Unavailable	VG Unavailable	(0.0384, 0.071, 0.1133)	VG Unavailable	VG Unavailable	VG Unavailable	(0.0172, 0.037, 0.0651)	VG Unavailable	VG Unavailable	VG Unavailable	VG Unavailable	VG Unavailable	VG Unavailable	VG Unavailable	VG Unavailable	VG Unavailable	VG Unavailable	VG Unavailable	VG Unavailable	VG Unavailable	VG Unavailable	VG Unavailable	VG Unavailable	(0.0232, 0.0528, 0.0938)	VG Unavailable	VG Unavailable	VG Unavailable	VG Unavailable	VG Unavailable	VG Unavailable	VG Unavailable	(0.0212, 0.0578, 0.1124)	VG Unavailable	VG Unavailable	VG Unavailable	VG Unavailable	(0.0757, 0.1587, 0.2643)	VG Unavailable	VG Unavailable	VG Unavailable	VG Unavailable	VG Unavailable	VG Unavailable	VG Unavailable	VG Unavailable	VG Unavailable	VG Unavailable	VG Unavailable	VG Unavailable
ENSG00000231345	VG Unavailable	VG Unavailable	VG Unavailable	VG Unavailable	VG Unavailable	VG Unavailable	VG Unavailable	VG Unavailable	VG Unavailable	VG Unavailable	VG Unavailable	VG Unavailable	VG Unavailable	VG Unavailable	VG Unavailable	VG Unavailable	VG Unavailable	VG Unavailable	VG Unavailable	VG Unavailable	VG Unavailable	VG Unavailable	VG Unavailable	VG Unavailable	VG Unavailable	VG Unavailable	(0.7351, 0.8939, 1.0845)	VG Unavailable	VG Unavailable	VG Unavailable	(0.6991, 0.8939, 1.1074)	VG Unavailable	VG Unavailable	VG Unavailable	VG Unavailable	VG Unavailable	VG Unavailable	VG Unavailable	VG Unavailable	VG Unavailable	VG Unavailable	VG Unavailable	(0.5613, 0.8939, 1.3505)	VG Unavailable	VG Unavailable	VG Unavailable	VG Unavailable	VG Unavailable	VG Unavailable	VG Unavailable
ENSG00000231346	VG Unavailable	(0.0388, 0.0692, 0.1094)	VG Unavailable	(0.0274, 0.049, 0.0746)	(0.0611, 0.0985, 0.1436)	(0.0339, 0.0442, 0.0551)	(0.0056, 0.035, 0.0885)	VG Unavailable	VG Unavailable	VG Unavailable	VG Unavailable	VG Unavailable	VG Unavailable	VG Unavailable	VG Unavailable	VG Unavailable	VG Unavailable	VG Unavailable	VG Unavailable	VG Unavailable	VG Unavailable	(0.0342, 0.0463, 0.0601)	(0.0449, 0.0675, 0.0955)	(0.0273, 0.0368, 0.0491)	(0.017, 0.0387, 0.071)	(0.0276, 0.0357, 0.0451)	VG Unavailable	VG Unavailable	VG Unavailable	VG Unavailable	(0.0179, 0.0347, 0.0547)	VG Unavailable	VG Unavailable	VG Unavailable	VG Unavailable	VG Unavailable	VG Unavailable	(0.0201, 0.0353, 0.0559)	(0.0104, 0.0272, 0.0535)	(0.018, 0.0447, 0.0815)	VG Unavailable	VG Unavailable	(0.015, 0.0524, 0.1116)	(0.0267, 0.0543, 0.0963)	(0.0224, 0.0431, 0.0702)	(0.0231, 0.0405, 0.0602)	(0.0178, 0.0375, 0.0653)	(0.0114, 0.0303, 0.0558)	(0.012, 0.0347, 0.0697)	(0.0507, 0.0824, 0.1199)
ENSG00000231359	VG Unavailable	VG Unavailable	VG Unavailable	VG Unavailable	VG Unavailable	VG Unavailable	VG Unavailable	VG Unavailable	VG Unavailable	VG Unavailable	VG Unavailable	(0.0024, 0.0083, 0.0174)	(0.002, 0.0107, 0.0263)	VG Unavailable	VG Unavailable	VG Unavailable	VG Unavailable	VG Unavailable	(0.0004, 0.0184, 0.0583)	VG Unavailable	VG Unavailable	VG Unavailable	VG Unavailable	VG Unavailable	VG Unavailable	VG Unavailable	VG Unavailable	VG Unavailable	VG Unavailable	VG Unavailable	VG Unavailable	VG Unavailable	VG Unavailable	VG Unavailable	VG Unavailable	VG Unavailable	VG Unavailable	VG Unavailable	(0.004, 0.0185, 0.0423)	VG Unavailable	VG Unavailable	VG Unavailable	VG Unavailable	VG Unavailable	VG Unavailable	VG Unavailable	VG Unavailable	VG Unavailable	VG Unavailable	VG Unavailable
ENSG00000231364	VG Unavailable	VG Unavailable	VG Unavailable	VG Unavailable	VG Unavailable	VG Unavailable	VG Unavailable	VG Unavailable	VG Unavailable	VG Unavailable	VG Unavailable	VG Unavailable	VG Unavailable	VG Unavailable	VG Unavailable	VG Unavailable	VG Unavailable	VG Unavailable	VG Unavailable	VG Unavailable	VG Unavailable	VG Unavailable	VG Unavailable	VG Unavailable	VG Unavailable	VG Unavailable	VG Unavailable	VG Unavailable	VG Unavailable	VG Unavailable	VG Unavailable	VG Unavailable	VG Unavailable	VG Unavailable	VG Unavailable	VG Unavailable	VG Unavailable	VG Unavailable	VG Unavailable	VG Unavailable	VG Unavailable	VG Unavailable	VG Unavailable	VG Unavailable	VG Unavailable	(0.0012, 0.012, 0.0369)	VG Unavailable	VG Unavailable	VG Unavailable	VG Unavailable
ENSG00000231365	(0.0379, 0.0435, 0.0499)	(0.0382, 0.0461, 0.0552)	(0.0205, 0.0267, 0.0345)	(0.0591, 0.0719, 0.0867)	(0.0336, 0.0441, 0.0574)	(0.0462, 0.0548, 0.0641)	(0.0034, 0.0209, 0.0515)	(0.0382, 0.0478, 0.0579)	(0.0335, 0.0509, 0.072)	(0.0226, 0.0387, 0.058)	(0.0172, 0.0254, 0.0357)	(0.0387, 0.0493, 0.0623)	(0.0318, 0.0417, 0.0532)	(0.0291, 0.0427, 0.0567)	(0.0208, 0.0315, 0.0457)	(0.033, 0.0483, 0.0662)	(0.019, 0.0299, 0.043)	(0.0116, 0.0181, 0.0262)	(0.0199, 0.0304, 0.0442)	(0.0324, 0.0528, 0.0786)	(0.0218, 0.0361, 0.0525)	(0.0457, 0.0573, 0.0712)	(0.0375, 0.0461, 0.0551)	(0.0414, 0.0529, 0.064)	(0.0358, 0.0432, 0.0512)	(0.0452, 0.0541, 0.064)	(0.0256, 0.0306, 0.0362)	(0.0295, 0.0371, 0.0454)	(0.0359, 0.0453, 0.0568)	(0.0164, 0.0293, 0.0444)	(0.0144, 0.0212, 0.0293)	(0.0146, 0.022, 0.0309)	(0.0402, 0.0473, 0.0551)	(0.0307, 0.0368, 0.0435)	(0.0343, 0.0405, 0.0467)	(0.026, 0.0347, 0.044)	(0.0341, 0.0445, 0.0559)	(0.0264, 0.0344, 0.0436)	(0.0273, 0.0353, 0.0437)	(0.0352, 0.0418, 0.0494)	(0.0318, 0.0372, 0.0437)	(0.0308, 0.042, 0.0555)	(0.0188, 0.0263, 0.0358)	(0.0223, 0.0298, 0.038)	(0.0395, 0.0493, 0.0615)	(0.0074, 0.0098, 0.0126)	(0.0302, 0.0349, 0.04)	(0.0278, 0.0394, 0.0528)	(0.0245, 0.0344, 0.0473)	(0.059, 0.08, 0.1052)
ENSG00000231367	(0.3006, 0.3653, 0.4356)	(0.2434, 0.3066, 0.3796)	(0.6509, 0.8939, 1.2095)	(0.0831, 0.1161, 0.1552)	(0.2833, 0.4327, 0.6083)	(0.7201, 0.8939, 1.1003)	(0.048, 0.1965, 0.4668)	(0.2126, 0.2672, 0.3273)	(0.0389, 0.0722, 0.112)	(0.1209, 0.2373, 0.3922)	(0.0466, 0.096, 0.153)	VG Unavailable	VG Unavailable	(0.0473, 0.0794, 0.1199)	(0.0586, 0.093, 0.1416)	(0.1636, 0.2758, 0.4327)	VG Unavailable	(0.1274, 0.2194, 0.3387)	VG Unavailable	VG Unavailable	VG Unavailable	(0.0867, 0.1112, 0.1396)	(0.199, 0.2596, 0.3329)	(0.0843, 0.1097, 0.1403)	(0.3232, 0.3965, 0.4929)	(0.0818, 0.1033, 0.1265)	(0.7558, 0.8939, 1.0724)	(0.4053, 0.5626, 0.7682)	(0.6185, 0.8939, 1.2162)	VG Unavailable	(0.7047, 0.8939, 1.1365)	(0.2289, 0.4276, 0.704)	(0.7051, 0.8939, 1.1193)	(0.2208, 0.2664, 0.3182)	(0.4193, 0.5358, 0.6658)	(0.0562, 0.081, 0.1133)	(0.6975, 0.8939, 1.1043)	(0.067, 0.0943, 0.1273)	VG Unavailable	(0.2476, 0.3048, 0.3643)	(0.2914, 0.3497, 0.413)	(0.4182, 0.6139, 0.8663)	(0.3174, 0.472, 0.6862)	(0.6503, 0.8939, 1.1765)	(0.3649, 0.5041, 0.6645)	(0.0128, 0.0175, 0.023)	(0.1008, 0.1247, 0.153)	(0.0421, 0.0643, 0.0934)	(0.0833, 0.1217, 0.1702)	(0.7182, 0.8939, 1.1082)
ENSG00000231373	VG Unavailable	VG Unavailable	VG Unavailable	VG Unavailable	VG Unavailable	VG Unavailable	VG Unavailable	VG Unavailable	VG Unavailable	VG Unavailable	VG Unavailable	VG Unavailable	VG Unavailable	VG Unavailable	VG Unavailable	VG Unavailable	VG Unavailable	VG Unavailable	VG Unavailable	VG Unavailable	VG Unavailable	VG Unavailable	VG Unavailable	VG Unavailable	VG Unavailable	VG Unavailable	VG Unavailable	VG Unavailable	VG Unavailable	VG Unavailable	VG Unavailable	VG Unavailable	(0.019, 0.0357, 0.0578)	VG Unavailable	VG Unavailable	VG Unavailable	VG Unavailable	VG Unavailable	VG Unavailable	VG Unavailable	VG Unavailable	VG Unavailable	VG Unavailable	VG Unavailable	VG Unavailable	VG Unavailable	(0.0111, 0.0237, 0.041)	VG Unavailable	VG Unavailable	VG Unavailable
ENSG00000231383	VG Unavailable	VG Unavailable	VG Unavailable	VG Unavailable	VG Unavailable	VG Unavailable	VG Unavailable	VG Unavailable	VG Unavailable	VG Unavailable	VG Unavailable	VG Unavailable	VG Unavailable	VG Unavailable	VG Unavailable	VG Unavailable	VG Unavailable	VG Unavailable	VG Unavailable	VG Unavailable	VG Unavailable	VG Unavailable	VG Unavailable	VG Unavailable	VG Unavailable	VG Unavailable	VG Unavailable	(0.0053, 0.0303, 0.0776)	VG Unavailable	VG Unavailable	VG Unavailable	VG Unavailable	VG Unavailable	VG Unavailable	VG Unavailable	VG Unavailable	VG Unavailable	VG Unavailable	VG Unavailable	VG Unavailable	VG Unavailable	VG Unavailable	VG Unavailable	VG Unavailable	VG Unavailable	(0.0019, 0.0151, 0.042)	VG Unavailable	VG Unavailable	VG Unavailable	VG Unavailable
ENSG00000231389	(nan, nan, nan)	(nan, nan, nan)	(0.0636, 0.082, 0.1009)	(nan, nan, nan)	(nan, nan, nan)	(0.0616, 0.0723, 0.0835)	(0.0217, 0.0554, 0.1075)	(nan, nan, nan)	(0.0771, 0.1171, 0.1688)	(0.0506, 0.0769, 0.1083)	(0.0717, 0.0956, 0.1229)	(0.2769, 0.3641, 0.466)	(0.2834, 0.3783, 0.4907)	(0.1119, 0.1539, 0.2026)	(0.0869, 0.1223, 0.1611)	(0.0627, 0.0891, 0.1196)	(0.0644, 0.0882, 0.1166)	(0.0596, 0.0828, 0.108)	(0.0634, 0.0902, 0.1217)	(0.0357, 0.0521, 0.0691)	(0.0472, 0.0647, 0.0855)	(0.0444, 0.0553, 0.0672)	(0.0411, 0.0499, 0.0597)	(0.0581, 0.0713, 0.0862)	(0.0561, 0.067, 0.0783)	(0.0496, 0.0602, 0.0708)	(0.7769, 0.8939, 1.02)	(0.0558, 0.0675, 0.0805)	(0.054, 0.0659, 0.0802)	(0.0285, 0.0433, 0.0626)	(nan, nan, nan)	(0.0427, 0.0579, 0.0759)	(nan, nan, nan)	(0.0946, 0.11, 0.13)	(0.0565, 0.0661, 0.0753)	(0.0669, 0.0919, 0.1179)	(0.0763, 0.0968, 0.1199)	(0.0429, 0.0549, 0.0688)	(0.0532, 0.067, 0.0837)	(0.0588, 0.0682, 0.0797)	(0.059, 0.0686, 0.0784)	(0.0435, 0.0592, 0.0774)	(nan, nan, nan)	(nan, nan, nan)	(0.048, 0.06, 0.0736)	(0.1102, 0.1387, 0.1701)	(nan, nan, nan)	(0.0379, 0.0538, 0.0713)	(nan, nan, nan)	(nan, nan, nan)
ENSG00000231394	VG Unavailable	VG Unavailable	VG Unavailable	VG Unavailable	VG Unavailable	VG Unavailable	VG Unavailable	VG Unavailable	VG Unavailable	VG Unavailable	VG Unavailable	VG Unavailable	VG Unavailable	VG Unavailable	VG Unavailable	VG Unavailable	VG Unavailable	VG Unavailable	VG Unavailable	VG Unavailable	VG Unavailable	VG Unavailable	VG Unavailable	VG Unavailable	VG Unavailable	VG Unavailable	VG Unavailable	VG Unavailable	VG Unavailable	VG Unavailable	VG Unavailable	VG Unavailable	VG Unavailable	VG Unavailable	VG Unavailable	VG Unavailable	VG Unavailable	VG Unavailable	(0.0057, 0.0125, 0.02)	VG Unavailable	VG Unavailable	VG Unavailable	VG Unavailable	VG Unavailable	VG Unavailable	VG Unavailable	VG Unavailable	VG Unavailable	VG Unavailable	VG Unavailable
ENSG00000231403	VG Unavailable	VG Unavailable	VG Unavailable	VG Unavailable	VG Unavailable	VG Unavailable	VG Unavailable	VG Unavailable	VG Unavailable	VG Unavailable	VG Unavailable	VG Unavailable	VG Unavailable	VG Unavailable	VG Unavailable	VG Unavailable	VG Unavailable	VG Unavailable	VG Unavailable	VG Unavailable	VG Unavailable	VG Unavailable	VG Unavailable	VG Unavailable	VG Unavailable	VG Unavailable	VG Unavailable	VG Unavailable	VG Unavailable	VG Unavailable	VG Unavailable	VG Unavailable	VG Unavailable	VG Unavailable	VG Unavailable	VG Unavailable	VG Unavailable	VG Unavailable	VG Unavailable	VG Unavailable	VG Unavailable	VG Unavailable	VG Unavailable	VG Unavailable	VG Unavailable	(0.0011, 0.0138, 0.0442)	VG Unavailable	VG Unavailable	VG Unavailable	VG Unavailable
ENSG00000231405	VG Unavailable	VG Unavailable	VG Unavailable	VG Unavailable	VG Unavailable	VG Unavailable	VG Unavailable	VG Unavailable	VG Unavailable	VG Unavailable	(0.0065, 0.0174, 0.0343)	VG Unavailable	VG Unavailable	VG Unavailable	VG Unavailable	VG Unavailable	VG Unavailable	(0.01, 0.0325, 0.0657)	(0.0122, 0.0372, 0.071)	VG Unavailable	VG Unavailable	VG Unavailable	VG Unavailable	VG Unavailable	VG Unavailable	VG Unavailable	VG Unavailable	VG Unavailable	VG Unavailable	VG Unavailable	VG Unavailable	VG Unavailable	VG Unavailable	VG Unavailable	VG Unavailable	VG Unavailable	VG Unavailable	VG Unavailable	VG Unavailable	VG Unavailable	VG Unavailable	VG Unavailable	VG Unavailable	VG Unavailable	VG Unavailable	VG Unavailable	VG Unavailable	VG Unavailable	VG Unavailable	VG Unavailable
ENSG00000231407	(0.0295, 0.0516, 0.0774)	VG Unavailable	VG Unavailable	VG Unavailable	VG Unavailable	VG Unavailable	VG Unavailable	VG Unavailable	VG Unavailable	VG Unavailable	VG Unavailable	VG Unavailable	VG Unavailable	VG Unavailable	VG Unavailable	VG Unavailable	VG Unavailable	VG Unavailable	VG Unavailable	VG Unavailable	VG Unavailable	VG Unavailable	VG Unavailable	VG Unavailable	VG Unavailable	VG Unavailable	VG Unavailable	VG Unavailable	VG Unavailable	VG Unavailable	VG Unavailable	VG Unavailable	VG Unavailable	VG Unavailable	VG Unavailable	VG Unavailable	VG Unavailable	VG Unavailable	VG Unavailable	VG Unavailable	VG Unavailable	VG Unavailable	VG Unavailable	VG Unavailable	VG Unavailable	(0.0132, 0.0278, 0.0485)	VG Unavailable	VG Unavailable	VG Unavailable	VG Unavailable
ENSG00000231412	VG Unavailable	VG Unavailable	VG Unavailable	VG Unavailable	VG Unavailable	VG Unavailable	VG Unavailable	VG Unavailable	VG Unavailable	VG Unavailable	VG Unavailable	VG Unavailable	VG Unavailable	VG Unavailable	VG Unavailable	VG Unavailable	VG Unavailable	VG Unavailable	VG Unavailable	VG Unavailable	VG Unavailable	VG Unavailable	(0.3738, 0.6809, 1.0984)	VG Unavailable	(0.1734, 0.2345, 0.2959)	VG Unavailable	VG Unavailable	VG Unavailable	VG Unavailable	VG Unavailable	VG Unavailable	VG Unavailable	(0.5497, 0.8939, 1.3235)	VG Unavailable	VG Unavailable	VG Unavailable	VG Unavailable	VG Unavailable	VG Unavailable	VG Unavailable	VG Unavailable	(0.0015, 0.0254, 0.0834)	VG Unavailable	(0.3204, 0.536, 0.8122)	VG Unavailable	VG Unavailable	VG Unavailable	VG Unavailable	(0.0971, 0.2985, 0.5947)	(0.7389, 0.8939, 1.0571)
ENSG00000231419	VG Unavailable	(0.0685, 0.1011, 0.1458)	VG Unavailable	(0.0253, 0.0408, 0.0615)	VG Unavailable	(0.053, 0.0785, 0.1069)	VG Unavailable	VG Unavailable	VG Unavailable	VG Unavailable	VG Unavailable	VG Unavailable	VG Unavailable	VG Unavailable	VG Unavailable	VG Unavailable	VG Unavailable	VG Unavailable	VG Unavailable	VG Unavailable	VG Unavailable	(0.0346, 0.0591, 0.0925)	(0.0364, 0.0767, 0.1314)	(0.0319, 0.0521, 0.0765)	VG Unavailable	(0.0254, 0.0536, 0.0927)	VG Unavailable	VG Unavailable	(0.0162, 0.0394, 0.0716)	VG Unavailable	VG Unavailable	VG Unavailable	VG Unavailable	VG Unavailable	VG Unavailable	VG Unavailable	VG Unavailable	(0.0172, 0.0462, 0.0931)	(0.0199, 0.0607, 0.1245)	VG Unavailable	VG Unavailable	VG Unavailable	VG Unavailable	VG Unavailable	(0.0245, 0.0578, 0.1085)	(0.0245, 0.0386, 0.057)	VG Unavailable	VG Unavailable	VG Unavailable	VG Unavailable
ENSG00000231421	VG Unavailable	VG Unavailable	VG Unavailable	VG Unavailable	VG Unavailable	VG Unavailable	VG Unavailable	VG Unavailable	VG Unavailable	VG Unavailable	VG Unavailable	VG Unavailable	VG Unavailable	VG Unavailable	VG Unavailable	VG Unavailable	VG Unavailable	VG Unavailable	VG Unavailable	VG Unavailable	VG Unavailable	VG Unavailable	VG Unavailable	VG Unavailable	VG Unavailable	VG Unavailable	VG Unavailable	VG Unavailable	VG Unavailable	VG Unavailable	VG Unavailable	VG Unavailable	VG Unavailable	VG Unavailable	VG Unavailable	VG Unavailable	VG Unavailable	VG Unavailable	VG Unavailable	VG Unavailable	VG Unavailable	VG Unavailable	VG Unavailable	VG Unavailable	VG Unavailable	(0.0, 0.0069, 0.0341)	VG Unavailable	VG Unavailable	VG Unavailable	VG Unavailable
ENSG00000231427	VG Unavailable	VG Unavailable	VG Unavailable	VG Unavailable	VG Unavailable	VG Unavailable	VG Unavailable	VG Unavailable	VG Unavailable	VG Unavailable	VG Unavailable	VG Unavailable	VG Unavailable	VG Unavailable	VG Unavailable	(0.0292, 0.0731, 0.1329)	(0.0007, 0.0269, 0.0941)	VG Unavailable	VG Unavailable	(0.0067, 0.0233, 0.0496)	(0.0047, 0.0107, 0.0194)	VG Unavailable	VG Unavailable	VG Unavailable	VG Unavailable	VG Unavailable	VG Unavailable	VG Unavailable	VG Unavailable	VG Unavailable	VG Unavailable	VG Unavailable	VG Unavailable	VG Unavailable	VG Unavailable	VG Unavailable	VG Unavailable	VG Unavailable	VG Unavailable	VG Unavailable	VG Unavailable	VG Unavailable	VG Unavailable	VG Unavailable	VG Unavailable	VG Unavailable	VG Unavailable	VG Unavailable	VG Unavailable	VG Unavailable
ENSG00000231429	VG Unavailable	VG Unavailable	VG Unavailable	VG Unavailable	VG Unavailable	VG Unavailable	VG Unavailable	VG Unavailable	VG Unavailable	VG Unavailable	VG Unavailable	(0.0479, 0.08, 0.1274)	(0.0696, 0.1162, 0.1808)	VG Unavailable	VG Unavailable	VG Unavailable	VG Unavailable	VG Unavailable	VG Unavailable	VG Unavailable	VG Unavailable	VG Unavailable	VG Unavailable	VG Unavailable	VG Unavailable	VG Unavailable	VG Unavailable	VG Unavailable	VG Unavailable	VG Unavailable	VG Unavailable	VG Unavailable	VG Unavailable	VG Unavailable	VG Unavailable	VG Unavailable	VG Unavailable	VG Unavailable	VG Unavailable	VG Unavailable	VG Unavailable	VG Unavailable	VG Unavailable	VG Unavailable	VG Unavailable	VG Unavailable	VG Unavailable	VG Unavailable	VG Unavailable	VG Unavailable
ENSG00000231431	VG Unavailable	VG Unavailable	VG Unavailable	VG Unavailable	VG Unavailable	VG Unavailable	VG Unavailable	VG Unavailable	VG Unavailable	VG Unavailable	VG Unavailable	VG Unavailable	VG Unavailable	VG Unavailable	VG Unavailable	VG Unavailable	VG Unavailable	VG Unavailable	VG Unavailable	VG Unavailable	VG Unavailable	VG Unavailable	VG Unavailable	VG Unavailable	VG Unavailable	VG Unavailable	VG Unavailable	VG Unavailable	VG Unavailable	VG Unavailable	VG Unavailable	VG Unavailable	VG Unavailable	VG Unavailable	VG Unavailable	VG Unavailable	VG Unavailable	(0.1335, 0.1914, 0.255)	VG Unavailable	VG Unavailable	VG Unavailable	VG Unavailable	VG Unavailable	VG Unavailable	VG Unavailable	(0.0634, 0.0788, 0.0956)	VG Unavailable	VG Unavailable	VG Unavailable	VG Unavailable
ENSG00000231435	VG Unavailable	VG Unavailable	(0.0718, 0.1115, 0.1601)	VG Unavailable	VG Unavailable	VG Unavailable	VG Unavailable	VG Unavailable	VG Unavailable	VG Unavailable	VG Unavailable	VG Unavailable	VG Unavailable	VG Unavailable	VG Unavailable	VG Unavailable	VG Unavailable	VG Unavailable	VG Unavailable	VG Unavailable	VG Unavailable	VG Unavailable	(0.0017, 0.0136, 0.0396)	VG Unavailable	VG Unavailable	VG Unavailable	VG Unavailable	VG Unavailable	VG Unavailable	VG Unavailable	VG Unavailable	VG Unavailable	VG Unavailable	VG Unavailable	VG Unavailable	VG Unavailable	VG Unavailable	VG Unavailable	VG Unavailable	VG Unavailable	VG Unavailable	(0.0217, 0.0561, 0.1117)	VG Unavailable	VG Unavailable	VG Unavailable	(0.0002, 0.0093, 0.0349)	(0.136, 0.1986, 0.2756)	VG Unavailable	VG Unavailable	VG Unavailable
ENSG00000231437	(0.0215, 0.0395, 0.0624)	(0.0268, 0.0426, 0.0625)	VG Unavailable	(0.0327, 0.053, 0.0792)	(0.0088, 0.0296, 0.062)	(0.0167, 0.0341, 0.0564)	VG Unavailable	(0.0466, 0.0804, 0.1251)	(0.0153, 0.0263, 0.0396)	(0.019, 0.0324, 0.0496)	(0.018, 0.0281, 0.0407)	(0.0041, 0.0068, 0.0105)	(0.0057, 0.0094, 0.0144)	(0.0228, 0.0328, 0.0445)	(0.0286, 0.0414, 0.0571)	(0.0311, 0.0498, 0.0727)	(0.0068, 0.014, 0.0236)	(0.01, 0.0156, 0.023)	(0.0155, 0.0267, 0.0412)	(0.0052, 0.0162, 0.032)	(0.0006, 0.0226, 0.0713)	(0.0113, 0.0225, 0.0374)	(0.0125, 0.0256, 0.0455)	(0.0175, 0.0302, 0.0447)	(0.0187, 0.0375, 0.0647)	(0.0186, 0.0294, 0.0438)	VG Unavailable	(0.0177, 0.031, 0.0483)	(0.0452, 0.0676, 0.098)	VG Unavailable	VG Unavailable	(0.0263, 0.0434, 0.066)	(0.0202, 0.0367, 0.0577)	(0.0069, 0.0224, 0.05)	(0.035, 0.0521, 0.0732)	(0.0, 0.0104, 0.0849)	(0.0431, 0.0695, 0.1026)	(0.01, 0.0173, 0.0275)	(0.0188, 0.0305, 0.0438)	(0.0437, 0.0662, 0.0951)	(0.0228, 0.037, 0.0538)	(0.0027, 0.0206, 0.0583)	(0.0035, 0.0185, 0.0446)	(0.0316, 0.0492, 0.0678)	(0.0182, 0.0359, 0.0614)	(0.0148, 0.0373, 0.0712)	(0.0204, 0.0415, 0.0706)	(0.0019, 0.0113, 0.0273)	(0.0079, 0.0243, 0.05)	VG Unavailable
ENSG00000231441	VG Unavailable	VG Unavailable	VG Unavailable	VG Unavailable	VG Unavailable	VG Unavailable	VG Unavailable	VG Unavailable	VG Unavailable	VG Unavailable	VG Unavailable	VG Unavailable	VG Unavailable	VG Unavailable	VG Unavailable	VG Unavailable	VG Unavailable	VG Unavailable	VG Unavailable	VG Unavailable	VG Unavailable	VG Unavailable	VG Unavailable	VG Unavailable	VG Unavailable	VG Unavailable	VG Unavailable	VG Unavailable	VG Unavailable	VG Unavailable	VG Unavailable	VG Unavailable	VG Unavailable	(0.0103, 0.0338, 0.0716)	VG Unavailable	VG Unavailable	VG Unavailable	VG Unavailable	VG Unavailable	VG Unavailable	VG Unavailable	VG Unavailable	VG Unavailable	VG Unavailable	VG Unavailable	VG Unavailable	VG Unavailable	VG Unavailable	VG Unavailable	VG Unavailable
ENSG00000231443	VG Unavailable	VG Unavailable	VG Unavailable	VG Unavailable	VG Unavailable	VG Unavailable	VG Unavailable	(0.0942, 0.1653, 0.252)	VG Unavailable	VG Unavailable	VG Unavailable	(0.0608, 0.1049, 0.1663)	(0.0392, 0.0833, 0.1481)	VG Unavailable	VG Unavailable	VG Unavailable	VG Unavailable	VG Unavailable	VG Unavailable	VG Unavailable	VG Unavailable	VG Unavailable	VG Unavailable	VG Unavailable	VG Unavailable	VG Unavailable	VG Unavailable	VG Unavailable	VG Unavailable	VG Unavailable	VG Unavailable	VG Unavailable	VG Unavailable	VG Unavailable	(0.1616, 0.2267, 0.3102)	(0.0419, 0.0883, 0.1534)	VG Unavailable	(0.0733, 0.125, 0.1872)	(0.0738, 0.1078, 0.1488)	VG Unavailable	VG Unavailable	VG Unavailable	VG Unavailable	VG Unavailable	VG Unavailable	(0.0638, 0.1001, 0.1409)	(0.102, 0.1404, 0.1871)	(0.0394, 0.1074, 0.2121)	VG Unavailable	VG Unavailable
ENSG00000231453	VG Unavailable	VG Unavailable	VG Unavailable	VG Unavailable	VG Unavailable	VG Unavailable	VG Unavailable	VG Unavailable	VG Unavailable	VG Unavailable	VG Unavailable	VG Unavailable	VG Unavailable	VG Unavailable	VG Unavailable	VG Unavailable	VG Unavailable	VG Unavailable	(0.0051, 0.0373, 0.0899)	VG Unavailable	VG Unavailable	VG Unavailable	VG Unavailable	VG Unavailable	VG Unavailable	VG Unavailable	VG Unavailable	VG Unavailable	VG Unavailable	VG Unavailable	VG Unavailable	VG Unavailable	VG Unavailable	VG Unavailable	VG Unavailable	VG Unavailable	VG Unavailable	VG Unavailable	VG Unavailable	VG Unavailable	VG Unavailable	VG Unavailable	VG Unavailable	VG Unavailable	VG Unavailable	VG Unavailable	VG Unavailable	VG Unavailable	VG Unavailable	VG Unavailable
ENSG00000231454	VG Unavailable	VG Unavailable	VG Unavailable	VG Unavailable	VG Unavailable	VG Unavailable	VG Unavailable	VG Unavailable	VG Unavailable	VG Unavailable	VG Unavailable	VG Unavailable	VG Unavailable	VG Unavailable	VG Unavailable	VG Unavailable	VG Unavailable	VG Unavailable	VG Unavailable	VG Unavailable	VG Unavailable	VG Unavailable	VG Unavailable	VG Unavailable	VG Unavailable	VG Unavailable	VG Unavailable	VG Unavailable	VG Unavailable	VG Unavailable	VG Unavailable	VG Unavailable	VG Unavailable	VG Unavailable	VG Unavailable	VG Unavailable	VG Unavailable	VG Unavailable	VG Unavailable	VG Unavailable	VG Unavailable	VG Unavailable	VG Unavailable	VG Unavailable	VG Unavailable	(0.4558, 0.6265, 0.8397)	VG Unavailable	VG Unavailable	VG Unavailable	VG Unavailable
ENSG00000231458	VG Unavailable	VG Unavailable	VG Unavailable	VG Unavailable	VG Unavailable	VG Unavailable	VG Unavailable	VG Unavailable	VG Unavailable	VG Unavailable	VG Unavailable	VG Unavailable	VG Unavailable	VG Unavailable	VG Unavailable	VG Unavailable	VG Unavailable	VG Unavailable	VG Unavailable	VG Unavailable	VG Unavailable	VG Unavailable	VG Unavailable	VG Unavailable	VG Unavailable	VG Unavailable	VG Unavailable	VG Unavailable	VG Unavailable	VG Unavailable	VG Unavailable	VG Unavailable	VG Unavailable	VG Unavailable	VG Unavailable	VG Unavailable	VG Unavailable	VG Unavailable	VG Unavailable	VG Unavailable	VG Unavailable	VG Unavailable	VG Unavailable	VG Unavailable	VG Unavailable	(0.0184, 0.0472, 0.0891)	VG Unavailable	VG Unavailable	VG Unavailable	VG Unavailable
ENSG00000231460	VG Unavailable	VG Unavailable	VG Unavailable	VG Unavailable	VG Unavailable	VG Unavailable	VG Unavailable	VG Unavailable	VG Unavailable	VG Unavailable	VG Unavailable	VG Unavailable	VG Unavailable	VG Unavailable	VG Unavailable	VG Unavailable	VG Unavailable	VG Unavailable	VG Unavailable	VG Unavailable	VG Unavailable	VG Unavailable	VG Unavailable	VG Unavailable	VG Unavailable	VG Unavailable	VG Unavailable	VG Unavailable	VG Unavailable	VG Unavailable	VG Unavailable	VG Unavailable	VG Unavailable	VG Unavailable	VG Unavailable	VG Unavailable	VG Unavailable	VG Unavailable	VG Unavailable	VG Unavailable	VG Unavailable	VG Unavailable	VG Unavailable	VG Unavailable	VG Unavailable	(0.0306, 0.0537, 0.0814)	VG Unavailable	VG Unavailable	VG Unavailable	VG Unavailable
ENSG00000231461	VG Unavailable	VG Unavailable	VG Unavailable	VG Unavailable	VG Unavailable	VG Unavailable	VG Unavailable	VG Unavailable	VG Unavailable	VG Unavailable	VG Unavailable	VG Unavailable	(0.3093, 0.5186, 0.7826)	VG Unavailable	VG Unavailable	VG Unavailable	VG Unavailable	VG Unavailable	VG Unavailable	VG Unavailable	VG Unavailable	VG Unavailable	VG Unavailable	VG Unavailable	VG Unavailable	VG Unavailable	VG Unavailable	VG Unavailable	VG Unavailable	VG Unavailable	VG Unavailable	VG Unavailable	VG Unavailable	VG Unavailable	VG Unavailable	VG Unavailable	VG Unavailable	VG Unavailable	VG Unavailable	VG Unavailable	VG Unavailable	VG Unavailable	VG Unavailable	VG Unavailable	VG Unavailable	VG Unavailable	VG Unavailable	VG Unavailable	VG Unavailable	VG Unavailable
ENSG00000231464	VG Unavailable	VG Unavailable	VG Unavailable	VG Unavailable	VG Unavailable	VG Unavailable	VG Unavailable	VG Unavailable	VG Unavailable	VG Unavailable	VG Unavailable	VG Unavailable	VG Unavailable	VG Unavailable	VG Unavailable	VG Unavailable	VG Unavailable	VG Unavailable	VG Unavailable	VG Unavailable	VG Unavailable	VG Unavailable	VG Unavailable	VG Unavailable	VG Unavailable	VG Unavailable	VG Unavailable	VG Unavailable	VG Unavailable	VG Unavailable	VG Unavailable	VG Unavailable	VG Unavailable	VG Unavailable	VG Unavailable	VG Unavailable	VG Unavailable	VG Unavailable	(0.6679, 0.8939, 1.1934)	VG Unavailable	VG Unavailable	VG Unavailable	VG Unavailable	VG Unavailable	VG Unavailable	(0.6247, 0.8939, 1.2215)	(0.7053, 0.8939, 1.1442)	VG Unavailable	VG Unavailable	VG Unavailable
ENSG00000231467	VG Unavailable	VG Unavailable	VG Unavailable	VG Unavailable	VG Unavailable	VG Unavailable	VG Unavailable	VG Unavailable	VG Unavailable	VG Unavailable	VG Unavailable	VG Unavailable	VG Unavailable	VG Unavailable	VG Unavailable	VG Unavailable	VG Unavailable	VG Unavailable	VG Unavailable	VG Unavailable	VG Unavailable	VG Unavailable	VG Unavailable	VG Unavailable	VG Unavailable	VG Unavailable	VG Unavailable	VG Unavailable	VG Unavailable	VG Unavailable	VG Unavailable	(0.0487, 0.0895, 0.1431)	VG Unavailable	VG Unavailable	VG Unavailable	VG Unavailable	VG Unavailable	VG Unavailable	VG Unavailable	VG Unavailable	VG Unavailable	VG Unavailable	VG Unavailable	VG Unavailable	VG Unavailable	VG Unavailable	VG Unavailable	VG Unavailable	VG Unavailable	VG Unavailable
ENSG00000231476	VG Unavailable	VG Unavailable	VG Unavailable	VG Unavailable	VG Unavailable	VG Unavailable	VG Unavailable	VG Unavailable	VG Unavailable	VG Unavailable	VG Unavailable	VG Unavailable	VG Unavailable	VG Unavailable	VG Unavailable	VG Unavailable	VG Unavailable	VG Unavailable	VG Unavailable	VG Unavailable	VG Unavailable	VG Unavailable	VG Unavailable	VG Unavailable	VG Unavailable	VG Unavailable	VG Unavailable	VG Unavailable	VG Unavailable	VG Unavailable	VG Unavailable	VG Unavailable	VG Unavailable	VG Unavailable	VG Unavailable	VG Unavailable	VG Unavailable	VG Unavailable	VG Unavailable	VG Unavailable	VG Unavailable	VG Unavailable	VG Unavailable	VG Unavailable	VG Unavailable	(0.0023, 0.006, 0.0116)	VG Unavailable	VG Unavailable	VG Unavailable	VG Unavailable
ENSG00000231483	VG Unavailable	VG Unavailable	VG Unavailable	VG Unavailable	VG Unavailable	VG Unavailable	VG Unavailable	VG Unavailable	VG Unavailable	VG Unavailable	VG Unavailable	VG Unavailable	VG Unavailable	VG Unavailable	VG Unavailable	VG Unavailable	VG Unavailable	VG Unavailable	VG Unavailable	VG Unavailable	VG Unavailable	VG Unavailable	VG Unavailable	VG Unavailable	(0.048, 0.0814, 0.1341)	VG Unavailable	VG Unavailable	VG Unavailable	VG Unavailable	VG Unavailable	VG Unavailable	VG Unavailable	VG Unavailable	VG Unavailable	VG Unavailable	VG Unavailable	VG Unavailable	VG Unavailable	VG Unavailable	VG Unavailable	VG Unavailable	VG Unavailable	VG Unavailable	VG Unavailable	VG Unavailable	VG Unavailable	VG Unavailable	VG Unavailable	VG Unavailable	VG Unavailable
ENSG00000231487	VG Unavailable	VG Unavailable	VG Unavailable	VG Unavailable	VG Unavailable	VG Unavailable	VG Unavailable	VG Unavailable	VG Unavailable	VG Unavailable	VG Unavailable	VG Unavailable	VG Unavailable	VG Unavailable	VG Unavailable	VG Unavailable	VG Unavailable	VG Unavailable	VG Unavailable	VG Unavailable	VG Unavailable	VG Unavailable	VG Unavailable	VG Unavailable	VG Unavailable	VG Unavailable	VG Unavailable	VG Unavailable	VG Unavailable	VG Unavailable	VG Unavailable	(0.0854, 0.1172, 0.1552)	VG Unavailable	VG Unavailable	VG Unavailable	VG Unavailable	VG Unavailable	VG Unavailable	VG Unavailable	VG Unavailable	VG Unavailable	VG Unavailable	VG Unavailable	VG Unavailable	VG Unavailable	VG Unavailable	VG Unavailable	VG Unavailable	VG Unavailable	VG Unavailable
ENSG00000231500	(0.1601, 0.189, 0.2186)	(0.1473, 0.1762, 0.2078)	(0.16, 0.2074, 0.2607)	(0.1782, 0.2202, 0.2663)	(0.1557, 0.2072, 0.262)	(0.1713, 0.206, 0.2395)	(0.071, 0.1798, 0.36)	(0.1322, 0.1629, 0.1944)	(0.1955, 0.3078, 0.4417)	(0.2284, 0.3783, 0.5584)	(0.2236, 0.313, 0.4288)	(0.1127, 0.1548, 0.2008)	(0.1071, 0.1506, 0.1967)	(0.1283, 0.1842, 0.2505)	(0.1655, 0.2537, 0.3624)	(0.2005, 0.2945, 0.4043)	(0.2409, 0.3589, 0.4978)	(0.1718, 0.2481, 0.3412)	(0.2566, 0.3867, 0.5445)	(0.2338, 0.3841, 0.5702)	(0.1498, 0.2414, 0.343)	(0.1812, 0.2311, 0.2843)	(0.14, 0.1713, 0.2105)	(0.1882, 0.2355, 0.2886)	(0.1354, 0.1618, 0.1889)	(0.1576, 0.1871, 0.2249)	(0.1288, 0.1516, 0.1774)	(0.1844, 0.2302, 0.2824)	(0.1918, 0.2433, 0.2979)	(0.0988, 0.1792, 0.2814)	(0.1226, 0.1684, 0.2245)	(0.1451, 0.1965, 0.2571)	(0.1452, 0.1721, 0.2009)	(0.2573, 0.3079, 0.3625)	(0.1273, 0.1507, 0.1771)	(nan, nan, nan)	(0.1428, 0.1775, 0.2151)	(0.158, 0.2079, 0.2701)	(0.1286, 0.1705, 0.219)	(0.1457, 0.169, 0.1978)	(nan, nan, nan)	(0.1673, 0.2335, 0.3127)	(0.152, 0.2014, 0.2642)	(0.1292, 0.1672, 0.2079)	(0.1484, 0.1828, 0.2227)	(0.115, 0.1512, 0.1934)	(0.1597, 0.1871, 0.2187)	(0.1544, 0.2173, 0.2895)	(nan, nan, nan)	(0.2109, 0.2561, 0.3025)
ENSG00000231519	VG Unavailable	VG Unavailable	VG Unavailable	VG Unavailable	VG Unavailable	(0.0074, 0.0206, 0.0418)	VG Unavailable	(0.0026, 0.017, 0.041)	VG Unavailable	VG Unavailable	VG Unavailable	VG Unavailable	VG Unavailable	VG Unavailable	VG Unavailable	VG Unavailable	VG Unavailable	VG Unavailable	VG Unavailable	VG Unavailable	VG Unavailable	VG Unavailable	VG Unavailable	VG Unavailable	VG Unavailable	VG Unavailable	(0.0043, 0.0151, 0.0326)	VG Unavailable	VG Unavailable	VG Unavailable	(0.0, 0.0, 0.0899)	VG Unavailable	VG Unavailable	VG Unavailable	(0.0059, 0.0177, 0.0344)	VG Unavailable	VG Unavailable	VG Unavailable	VG Unavailable	(0.0, 0.0066, 0.036)	(0.0109, 0.0251, 0.0478)	VG Unavailable	VG Unavailable	VG Unavailable	VG Unavailable	VG Unavailable	VG Unavailable	VG Unavailable	VG Unavailable	VG Unavailable
ENSG00000231521	VG Unavailable	VG Unavailable	VG Unavailable	VG Unavailable	VG Unavailable	VG Unavailable	VG Unavailable	VG Unavailable	VG Unavailable	VG Unavailable	VG Unavailable	VG Unavailable	VG Unavailable	VG Unavailable	VG Unavailable	VG Unavailable	VG Unavailable	VG Unavailable	VG Unavailable	VG Unavailable	VG Unavailable	VG Unavailable	VG Unavailable	VG Unavailable	VG Unavailable	VG Unavailable	VG Unavailable	VG Unavailable	VG Unavailable	VG Unavailable	VG Unavailable	VG Unavailable	VG Unavailable	VG Unavailable	VG Unavailable	VG Unavailable	VG Unavailable	VG Unavailable	VG Unavailable	VG Unavailable	VG Unavailable	VG Unavailable	VG Unavailable	VG Unavailable	VG Unavailable	VG Unavailable	(0.0541, 0.1018, 0.1597)	VG Unavailable	VG Unavailable	VG Unavailable
ENSG00000231528	VG Unavailable	VG Unavailable	VG Unavailable	VG Unavailable	VG Unavailable	VG Unavailable	VG Unavailable	VG Unavailable	VG Unavailable	VG Unavailable	VG Unavailable	VG Unavailable	VG Unavailable	VG Unavailable	VG Unavailable	VG Unavailable	VG Unavailable	VG Unavailable	VG Unavailable	VG Unavailable	VG Unavailable	VG Unavailable	VG Unavailable	VG Unavailable	VG Unavailable	VG Unavailable	VG Unavailable	VG Unavailable	VG Unavailable	VG Unavailable	VG Unavailable	VG Unavailable	VG Unavailable	VG Unavailable	VG Unavailable	VG Unavailable	VG Unavailable	VG Unavailable	VG Unavailable	VG Unavailable	VG Unavailable	VG Unavailable	VG Unavailable	VG Unavailable	VG Unavailable	(0.0137, 0.0377, 0.0786)	VG Unavailable	VG Unavailable	VG Unavailable	VG Unavailable
ENSG00000231529	VG Unavailable	VG Unavailable	VG Unavailable	VG Unavailable	VG Unavailable	VG Unavailable	VG Unavailable	VG Unavailable	VG Unavailable	VG Unavailable	VG Unavailable	VG Unavailable	VG Unavailable	VG Unavailable	VG Unavailable	VG Unavailable	VG Unavailable	VG Unavailable	VG Unavailable	VG Unavailable	VG Unavailable	VG Unavailable	VG Unavailable	VG Unavailable	VG Unavailable	VG Unavailable	VG Unavailable	VG Unavailable	VG Unavailable	VG Unavailable	VG Unavailable	VG Unavailable	VG Unavailable	VG Unavailable	VG Unavailable	VG Unavailable	VG Unavailable	VG Unavailable	VG Unavailable	VG Unavailable	VG Unavailable	VG Unavailable	VG Unavailable	VG Unavailable	VG Unavailable	(0.022, 0.0574, 0.1134)	VG Unavailable	VG Unavailable	VG Unavailable	VG Unavailable
ENSG00000231532	VG Unavailable	VG Unavailable	VG Unavailable	VG Unavailable	VG Unavailable	VG Unavailable	VG Unavailable	VG Unavailable	VG Unavailable	VG Unavailable	VG Unavailable	VG Unavailable	VG Unavailable	VG Unavailable	VG Unavailable	VG Unavailable	VG Unavailable	VG Unavailable	VG Unavailable	VG Unavailable	VG Unavailable	VG Unavailable	VG Unavailable	VG Unavailable	VG Unavailable	VG Unavailable	VG Unavailable	VG Unavailable	VG Unavailable	VG Unavailable	VG Unavailable	VG Unavailable	VG Unavailable	VG Unavailable	VG Unavailable	VG Unavailable	VG Unavailable	VG Unavailable	VG Unavailable	VG Unavailable	VG Unavailable	VG Unavailable	VG Unavailable	VG Unavailable	VG Unavailable	(0.7465, 0.8939, 1.0527)	VG Unavailable	VG Unavailable	VG Unavailable	VG Unavailable
ENSG00000231533	VG Unavailable	VG Unavailable	VG Unavailable	VG Unavailable	VG Unavailable	VG Unavailable	VG Unavailable	VG Unavailable	(0.0178, 0.0423, 0.0795)	VG Unavailable	VG Unavailable	VG Unavailable	VG Unavailable	(0.0043, 0.0164, 0.0371)	(0.0058, 0.0186, 0.0406)	(0.0386, 0.0889, 0.1624)	(0.0178, 0.0545, 0.1163)	VG Unavailable	VG Unavailable	(0.0206, 0.0408, 0.0706)	(0.0161, 0.0268, 0.0424)	VG Unavailable	VG Unavailable	VG Unavailable	VG Unavailable	VG Unavailable	VG Unavailable	VG Unavailable	VG Unavailable	VG Unavailable	VG Unavailable	VG Unavailable	VG Unavailable	VG Unavailable	VG Unavailable	VG Unavailable	VG Unavailable	VG Unavailable	VG Unavailable	VG Unavailable	VG Unavailable	VG Unavailable	VG Unavailable	VG Unavailable	VG Unavailable	VG Unavailable	VG Unavailable	VG Unavailable	VG Unavailable	VG Unavailable
ENSG00000231551	(0.0456, 0.0622, 0.0824)	(0.0559, 0.0791, 0.1087)	(0.0429, 0.0744, 0.1162)	(0.0182, 0.0291, 0.0429)	(0.0133, 0.0271, 0.0454)	(0.031, 0.0428, 0.0557)	VG Unavailable	(0.0293, 0.0398, 0.0535)	(0.0164, 0.0333, 0.0557)	(0.0157, 0.0302, 0.0502)	(0.0293, 0.048, 0.0695)	(0.0267, 0.0384, 0.0536)	(0.0287, 0.0427, 0.0605)	(0.0112, 0.0221, 0.0374)	(0.0224, 0.0401, 0.0634)	(0.0224, 0.0434, 0.0734)	(0.0172, 0.0333, 0.0539)	(0.022, 0.0363, 0.0545)	(0.0363, 0.0634, 0.0977)	(0.0182, 0.0413, 0.0727)	(0.0091, 0.0266, 0.0537)	(0.0329, 0.0469, 0.0633)	(0.0307, 0.044, 0.0578)	(0.0187, 0.0286, 0.0406)	(0.0443, 0.0585, 0.0765)	(0.0348, 0.0479, 0.0631)	(0.0375, 0.0518, 0.0693)	(0.0233, 0.0439, 0.067)	VG Unavailable	(0.0124, 0.0393, 0.0816)	(0.0113, 0.0252, 0.0468)	(0.0433, 0.0738, 0.1189)	(0.0258, 0.0369, 0.0498)	VG Unavailable	(0.0387, 0.0515, 0.0669)	(0.0476, 0.0782, 0.1186)	(0.0378, 0.0595, 0.0869)	(0.0453, 0.0648, 0.0875)	(0.0291, 0.0402, 0.0533)	(0.047, 0.0659, 0.0883)	(0.043, 0.0612, 0.0815)	(0.0318, 0.055, 0.0836)	(0.0228, 0.038, 0.057)	(0.02, 0.029, 0.0397)	(0.0301, 0.0471, 0.0675)	(0.071, 0.0931, 0.1201)	(0.0724, 0.0945, 0.1194)	(0.0305, 0.0583, 0.0931)	(0.0475, 0.0779, 0.1187)	(0.0346, 0.0446, 0.0549)
ENSG00000231563	VG Unavailable	VG Unavailable	VG Unavailable	VG Unavailable	VG Unavailable	VG Unavailable	VG Unavailable	VG Unavailable	VG Unavailable	VG Unavailable	(0.0, 0.0055, 0.0312)	(0.0266, 0.0771, 0.1549)	(0.0213, 0.0665, 0.1408)	(0.0, 0.0009, 0.0177)	(0.0001, 0.0124, 0.0434)	(0.0, 0.0074, 0.0586)	VG Unavailable	(0.0, 0.0, 0.0386)	(0.0007, 0.021, 0.0756)	VG Unavailable	VG Unavailable	VG Unavailable	VG Unavailable	VG Unavailable	VG Unavailable	VG Unavailable	VG Unavailable	VG Unavailable	VG Unavailable	VG Unavailable	VG Unavailable	VG Unavailable	VG Unavailable	VG Unavailable	VG Unavailable	VG Unavailable	VG Unavailable	VG Unavailable	VG Unavailable	VG Unavailable	VG Unavailable	VG Unavailable	VG Unavailable	(0.0, 0.0148, 0.1068)	VG Unavailable	(0.0, 0.0014, 0.0098)	VG Unavailable	VG Unavailable	VG Unavailable	VG Unavailable
ENSG00000231574	VG Unavailable	VG Unavailable	VG Unavailable	VG Unavailable	VG Unavailable	VG Unavailable	VG Unavailable	VG Unavailable	VG Unavailable	VG Unavailable	VG Unavailable	VG Unavailable	VG Unavailable	VG Unavailable	(0.0396, 0.0874, 0.1561)	VG Unavailable	VG Unavailable	VG Unavailable	VG Unavailable	VG Unavailable	VG Unavailable	VG Unavailable	VG Unavailable	VG Unavailable	VG Unavailable	VG Unavailable	(0.0332, 0.0544, 0.0807)	VG Unavailable	VG Unavailable	VG Unavailable	VG Unavailable	VG Unavailable	VG Unavailable	VG Unavailable	VG Unavailable	VG Unavailable	VG Unavailable	VG Unavailable	VG Unavailable	VG Unavailable	VG Unavailable	VG Unavailable	VG Unavailable	VG Unavailable	VG Unavailable	VG Unavailable	VG Unavailable	VG Unavailable	VG Unavailable	VG Unavailable
ENSG00000231584	(0.0107, 0.0182, 0.0274)	(0.0041, 0.0114, 0.021)	VG Unavailable	(0.0056, 0.0132, 0.0219)	(0.0071, 0.0169, 0.0312)	(0.0182, 0.0265, 0.0373)	(0.0, 0.0, 0.0218)	(0.0024, 0.0063, 0.0119)	(0.0436, 0.069, 0.1039)	(0.0204, 0.0392, 0.0613)	(0.0149, 0.0238, 0.0356)	(0.0135, 0.0239, 0.0354)	(0.0109, 0.0217, 0.0354)	(0.0132, 0.021, 0.0315)	(0.0199, 0.0328, 0.0497)	(0.0154, 0.0273, 0.0426)	(0.0203, 0.037, 0.0581)	(0.0141, 0.0232, 0.0354)	(0.018, 0.0311, 0.0496)	(0.0074, 0.017, 0.0292)	(0.0213, 0.0343, 0.0512)	(0.0089, 0.0179, 0.0294)	(0.0069, 0.0148, 0.0258)	(0.009, 0.0153, 0.0242)	(0.0125, 0.0247, 0.0409)	(0.0105, 0.0168, 0.0245)	(0.0114, 0.0303, 0.0597)	(0.0225, 0.0349, 0.0501)	(0.0139, 0.0218, 0.0312)	(0.0031, 0.0216, 0.0605)	(0.0025, 0.0106, 0.0253)	VG Unavailable	(0.0098, 0.0177, 0.0284)	(0.0109, 0.0195, 0.0311)	(0.0115, 0.0164, 0.0225)	(0.0021, 0.0071, 0.0152)	(0.0048, 0.0114, 0.0204)	(0.0109, 0.0203, 0.0341)	(0.0042, 0.0107, 0.0194)	(0.0009, 0.0054, 0.0129)	(0.0162, 0.0247, 0.0346)	(0.0037, 0.0112, 0.0221)	(0.0036, 0.0135, 0.0304)	(0.0141, 0.0249, 0.0398)	(0.001, 0.0047, 0.0109)	(0.0252, 0.0349, 0.0452)	(0.0584, 0.0811, 0.1071)	(0.0001, 0.0043, 0.0147)	(0.0042, 0.017, 0.0379)	VG Unavailable
ENSG00000231597	VG Unavailable	VG Unavailable	VG Unavailable	VG Unavailable	VG Unavailable	VG Unavailable	VG Unavailable	VG Unavailable	VG Unavailable	VG Unavailable	VG Unavailable	VG Unavailable	VG Unavailable	VG Unavailable	VG Unavailable	VG Unavailable	VG Unavailable	VG Unavailable	VG Unavailable	VG Unavailable	VG Unavailable	VG Unavailable	VG Unavailable	VG Unavailable	VG Unavailable	VG Unavailable	VG Unavailable	VG Unavailable	VG Unavailable	VG Unavailable	VG Unavailable	VG Unavailable	VG Unavailable	VG Unavailable	VG Unavailable	VG Unavailable	VG Unavailable	VG Unavailable	VG Unavailable	VG Unavailable	VG Unavailable	VG Unavailable	VG Unavailable	VG Unavailable	VG Unavailable	(0.0, 0.0, 0.0221)	VG Unavailable	VG Unavailable	VG Unavailable	VG Unavailable
ENSG00000231607	(0.0028, 0.0048, 0.0071)	(0.0024, 0.0049, 0.0081)	(0.0002, 0.0021, 0.0058)	(0.0013, 0.0033, 0.006)	(0.0012, 0.0038, 0.0081)	(0.0021, 0.0041, 0.0068)	(0.0015, 0.0096, 0.0264)	(0.0025, 0.0052, 0.0086)	(0.0024, 0.0101, 0.0218)	(0.0002, 0.0037, 0.0113)	(0.0, 0.0023, 0.0086)	(0.0009, 0.0029, 0.0058)	(0.0012, 0.0032, 0.0062)	(0.0007, 0.0041, 0.0106)	(0.004, 0.0099, 0.019)	(0.0016, 0.0059, 0.0132)	(0.001, 0.0049, 0.0113)	(0.002, 0.0062, 0.0126)	(0.0006, 0.0043, 0.0109)	(0.0002, 0.0037, 0.0124)	(0.0013, 0.006, 0.0152)	(0.0012, 0.0036, 0.0072)	(0.0006, 0.0019, 0.0043)	(0.0024, 0.0045, 0.0075)	(0.0027, 0.0045, 0.0068)	(0.0028, 0.0046, 0.007)	(0.0022, 0.0039, 0.006)	(0.007, 0.0126, 0.0202)	(0.0007, 0.003, 0.0071)	(0.0015, 0.008, 0.0201)	(0.0011, 0.0032, 0.0059)	(0.0028, 0.0087, 0.0172)	(0.0025, 0.0043, 0.0066)	(0.003, 0.0058, 0.0098)	(0.0023, 0.0041, 0.0063)	(0.0009, 0.0044, 0.01)	(0.0041, 0.0087, 0.0151)	(0.0015, 0.0041, 0.0079)	(0.0005, 0.002, 0.005)	(0.0019, 0.0037, 0.0064)	(0.0076, 0.0109, 0.015)	(0.0, 0.0016, 0.0067)	(0.0, 0.001, 0.0053)	(0.0, 0.0005, 0.0031)	(0.0026, 0.0063, 0.0118)	(0.0005, 0.0015, 0.0028)	(0.0022, 0.004, 0.0065)	(0.0008, 0.0032, 0.0078)	(0.001, 0.0043, 0.0098)	(0.0051, 0.0079, 0.0112)
ENSG00000231609	(0.0042, 0.0077, 0.0122)	(0.0019, 0.0051, 0.0099)	(0.0009, 0.0066, 0.0184)	(0.0, 0.003, 0.0127)	(0.0004, 0.0038, 0.0104)	(0.006, 0.0108, 0.0171)	VG Unavailable	(0.0054, 0.0109, 0.0181)	(0.0, 0.0012, 0.0136)	(0.0, 0.0028, 0.017)	(0.0034, 0.0106, 0.0218)	(0.0004, 0.0031, 0.0082)	(0.0, 0.0002, 0.0178)	(0.0, 0.0006, 0.0069)	(0.0004, 0.0038, 0.0108)	(0.0026, 0.0101, 0.0227)	(0.0022, 0.0101, 0.0221)	(0.0, 0.0026, 0.0114)	(0.0036, 0.0127, 0.0275)	(0.0, 0.0, 0.0048)	(0.0, 0.0, 0.0098)	(0.0016, 0.0039, 0.0072)	(0.0, 0.0009, 0.0046)	(0.0005, 0.0025, 0.0062)	(0.0018, 0.0047, 0.0086)	(0.0007, 0.0023, 0.0047)	(0.0021, 0.0045, 0.0079)	(0.0, 0.0012, 0.0187)	(0.0057, 0.0203, 0.0445)	(0.0, 0.0081, 0.0452)	(0.0003, 0.006, 0.0188)	(0.0004, 0.0044, 0.0128)	(0.0048, 0.0113, 0.0199)	(0.0011, 0.0093, 0.024)	(0.0004, 0.0011, 0.0021)	(0.0, 0.0003, 0.0089)	(0.0089, 0.0244, 0.0477)	(0.0022, 0.0072, 0.0157)	(0.0, 0.0, 0.0098)	(0.0007, 0.0038, 0.0095)	(0.0071, 0.0123, 0.0192)	(0.0, 0.0, 0.0133)	(0.0048, 0.0154, 0.0331)	(0.0, 0.0003, 0.1334)	(0.0, 0.001, 0.0083)	(0.0006, 0.0033, 0.0086)	(0.0084, 0.0151, 0.0239)	(0.0, 0.0008, 0.0068)	(0.0, 0.0005, 0.0309)	VG Unavailable
ENSG00000231616	(0.0285, 0.0425, 0.0595)	(0.0288, 0.0512, 0.0817)	VG Unavailable	VG Unavailable	VG Unavailable	(0.0411, 0.0686, 0.1018)	VG Unavailable	(0.0196, 0.0337, 0.0505)	VG Unavailable	VG Unavailable	(0.026, 0.0629, 0.1165)	VG Unavailable	VG Unavailable	VG Unavailable	VG Unavailable	VG Unavailable	(0.0, 0.0009, 0.3548)	(0.0009, 0.0176, 0.0537)	VG Unavailable	VG Unavailable	VG Unavailable	VG Unavailable	(0.0175, 0.0374, 0.0628)	VG Unavailable	(0.0376, 0.0626, 0.0972)	(0.0301, 0.0518, 0.0801)	(0.0207, 0.0346, 0.0532)	VG Unavailable	VG Unavailable	VG Unavailable	VG Unavailable	VG Unavailable	(0.0222, 0.0335, 0.0486)	(0.0325, 0.053, 0.0795)	(0.014, 0.0232, 0.0344)	(0.0044, 0.017, 0.0382)	VG Unavailable	(0.0023, 0.0185, 0.0483)	(0.007, 0.0183, 0.0348)	(0.0147, 0.026, 0.0383)	(0.0282, 0.0405, 0.0561)	(0.0017, 0.0115, 0.0297)	(0.0071, 0.0237, 0.0504)	VG Unavailable	VG Unavailable	(0.0002, 0.0012, 0.0028)	(0.0064, 0.0107, 0.0169)	(0.0105, 0.0267, 0.0527)	(0.0229, 0.0536, 0.097)	(0.0485, 0.0794, 0.1148)
ENSG00000231625	VG Unavailable	VG Unavailable	(0.0, 0.0, 0.0094)	VG Unavailable	VG Unavailable	VG Unavailable	VG Unavailable	VG Unavailable	VG Unavailable	VG Unavailable	VG Unavailable	VG Unavailable	VG Unavailable	VG Unavailable	VG Unavailable	VG Unavailable	VG Unavailable	VG Unavailable	VG Unavailable	VG Unavailable	VG Unavailable	VG Unavailable	VG Unavailable	VG Unavailable	VG Unavailable	VG Unavailable	VG Unavailable	VG Unavailable	VG Unavailable	VG Unavailable	VG Unavailable	VG Unavailable	VG Unavailable	VG Unavailable	VG Unavailable	VG Unavailable	VG Unavailable	VG Unavailable	VG Unavailable	VG Unavailable	VG Unavailable	VG Unavailable	VG Unavailable	VG Unavailable	VG Unavailable	(0.0005, 0.009, 0.0311)	VG Unavailable	VG Unavailable	VG Unavailable	VG Unavailable
ENSG00000231628	(0.0227, 0.0448, 0.0747)	VG Unavailable	VG Unavailable	VG Unavailable	VG Unavailable	VG Unavailable	VG Unavailable	(0.0211, 0.0489, 0.0879)	VG Unavailable	VG Unavailable	VG Unavailable	VG Unavailable	VG Unavailable	VG Unavailable	VG Unavailable	VG Unavailable	VG Unavailable	VG Unavailable	VG Unavailable	VG Unavailable	VG Unavailable	VG Unavailable	(0.0028, 0.0161, 0.0435)	VG Unavailable	VG Unavailable	VG Unavailable	VG Unavailable	VG Unavailable	VG Unavailable	VG Unavailable	VG Unavailable	VG Unavailable	(0.0289, 0.0562, 0.0902)	(0.0319, 0.0416, 0.0531)	(0.0278, 0.0522, 0.0844)	VG Unavailable	VG Unavailable	VG Unavailable	VG Unavailable	(0.0268, 0.0483, 0.077)	(0.0227, 0.0451, 0.0716)	VG Unavailable	(0.0039, 0.0286, 0.075)	VG Unavailable	VG Unavailable	(0.0, 0.0092, 0.0597)	(0.0211, 0.0452, 0.0797)	VG Unavailable	VG Unavailable	VG Unavailable
ENSG00000231638	VG Unavailable	VG Unavailable	VG Unavailable	VG Unavailable	VG Unavailable	VG Unavailable	VG Unavailable	VG Unavailable	VG Unavailable	VG Unavailable	VG Unavailable	VG Unavailable	VG Unavailable	VG Unavailable	VG Unavailable	VG Unavailable	VG Unavailable	VG Unavailable	VG Unavailable	VG Unavailable	VG Unavailable	VG Unavailable	VG Unavailable	VG Unavailable	VG Unavailable	VG Unavailable	VG Unavailable	VG Unavailable	VG Unavailable	VG Unavailable	VG Unavailable	VG Unavailable	VG Unavailable	VG Unavailable	VG Unavailable	VG Unavailable	VG Unavailable	VG Unavailable	VG Unavailable	VG Unavailable	VG Unavailable	VG Unavailable	VG Unavailable	VG Unavailable	VG Unavailable	(0.0038, 0.0188, 0.045)	VG Unavailable	VG Unavailable	VG Unavailable	VG Unavailable
ENSG00000231646	VG Unavailable	VG Unavailable	VG Unavailable	(0.0114, 0.0317, 0.0612)	(0.0004, 0.0167, 0.0671)	(0.0128, 0.0292, 0.0507)	VG Unavailable	(0.0224, 0.0434, 0.0729)	VG Unavailable	VG Unavailable	VG Unavailable	VG Unavailable	VG Unavailable	VG Unavailable	VG Unavailable	VG Unavailable	VG Unavailable	VG Unavailable	VG Unavailable	VG Unavailable	VG Unavailable	(0.0144, 0.0384, 0.069)	(0.036, 0.0554, 0.0784)	(0.0145, 0.0423, 0.0888)	VG Unavailable	(0.0073, 0.0264, 0.0564)	VG Unavailable	VG Unavailable	VG Unavailable	VG Unavailable	VG Unavailable	VG Unavailable	VG Unavailable	VG Unavailable	(0.0115, 0.0204, 0.0331)	(0.0003, 0.0085, 0.0301)	VG Unavailable	(0.0211, 0.0461, 0.0808)	(0.0037, 0.0124, 0.0259)	(0.0205, 0.0375, 0.0592)	(0.0112, 0.021, 0.0344)	(0.0133, 0.0483, 0.107)	VG Unavailable	VG Unavailable	(0.0127, 0.0286, 0.0535)	(0.014, 0.0335, 0.0607)	(0.0173, 0.0283, 0.0423)	(0.003, 0.0221, 0.0614)	(0.0023, 0.0242, 0.0745)	VG Unavailable
ENSG00000231648	VG Unavailable	VG Unavailable	VG Unavailable	VG Unavailable	VG Unavailable	VG Unavailable	VG Unavailable	VG Unavailable	VG Unavailable	VG Unavailable	VG Unavailable	VG Unavailable	VG Unavailable	VG Unavailable	VG Unavailable	VG Unavailable	VG Unavailable	VG Unavailable	VG Unavailable	VG Unavailable	VG Unavailable	VG Unavailable	VG Unavailable	VG Unavailable	VG Unavailable	VG Unavailable	VG Unavailable	VG Unavailable	VG Unavailable	VG Unavailable	VG Unavailable	VG Unavailable	VG Unavailable	VG Unavailable	VG Unavailable	VG Unavailable	VG Unavailable	VG Unavailable	VG Unavailable	(0.045, 0.0689, 0.098)	(0.0921, 0.1237, 0.1657)	VG Unavailable	VG Unavailable	VG Unavailable	VG Unavailable	VG Unavailable	VG Unavailable	VG Unavailable	VG Unavailable	VG Unavailable
ENSG00000231654	VG Unavailable	VG Unavailable	VG Unavailable	VG Unavailable	VG Unavailable	VG Unavailable	VG Unavailable	VG Unavailable	VG Unavailable	VG Unavailable	VG Unavailable	VG Unavailable	VG Unavailable	VG Unavailable	VG Unavailable	VG Unavailable	VG Unavailable	VG Unavailable	VG Unavailable	VG Unavailable	VG Unavailable	VG Unavailable	VG Unavailable	VG Unavailable	VG Unavailable	VG Unavailable	VG Unavailable	VG Unavailable	VG Unavailable	VG Unavailable	VG Unavailable	VG Unavailable	VG Unavailable	VG Unavailable	VG Unavailable	VG Unavailable	VG Unavailable	VG Unavailable	VG Unavailable	VG Unavailable	VG Unavailable	VG Unavailable	VG Unavailable	VG Unavailable	VG Unavailable	(0.0009, 0.0093, 0.0269)	VG Unavailable	VG Unavailable	VG Unavailable	VG Unavailable
ENSG00000231663	(0.0871, 0.124, 0.1648)	(0.0837, 0.1351, 0.1976)	(0.0698, 0.1196, 0.1835)	(0.1095, 0.1746, 0.2559)	(0.1109, 0.1823, 0.2741)	(0.1164, 0.1612, 0.2175)	VG Unavailable	(0.1005, 0.1494, 0.2096)	(0.0236, 0.0506, 0.0879)	(0.0289, 0.0659, 0.1159)	(0.011, 0.0234, 0.0394)	(0.0746, 0.116, 0.1704)	(0.0686, 0.1094, 0.1594)	(0.0325, 0.0612, 0.0998)	(0.0084, 0.0243, 0.0471)	(0.031, 0.0667, 0.1149)	(0.0465, 0.0892, 0.1493)	(0.0136, 0.0265, 0.043)	(0.0125, 0.0284, 0.0506)	(0.0485, 0.1189, 0.2338)	(0.0232, 0.0679, 0.1294)	(0.1413, 0.2124, 0.2999)	(0.1168, 0.1728, 0.2492)	(0.1388, 0.2073, 0.298)	(0.0776, 0.1129, 0.1608)	(0.1259, 0.1774, 0.2428)	(0.0706, 0.1106, 0.1629)	(0.1174, 0.1855, 0.2684)	(0.1128, 0.1794, 0.2617)	(0.0467, 0.1071, 0.1912)	(0.0384, 0.0777, 0.1304)	(0.063, 0.1419, 0.2413)	(0.1123, 0.1636, 0.2274)	(0.046, 0.0653, 0.0889)	(0.1097, 0.1538, 0.2083)	(0.0397, 0.0888, 0.1618)	(0.0611, 0.1154, 0.1841)	(0.0995, 0.1698, 0.2662)	(0.0498, 0.0812, 0.1184)	(0.1035, 0.1485, 0.2045)	(0.0826, 0.1158, 0.1573)	(0.0989, 0.1893, 0.3089)	(0.1119, 0.2132, 0.3466)	(0.0928, 0.143, 0.2193)	(0.0886, 0.1477, 0.225)	(0.0543, 0.0912, 0.133)	(0.1116, 0.1503, 0.1964)	(0.0955, 0.1845, 0.3156)	(0.0696, 0.1497, 0.2628)	(0.1406, 0.2202, 0.3312)
ENSG00000231666	VG Unavailable	VG Unavailable	VG Unavailable	VG Unavailable	VG Unavailable	VG Unavailable	VG Unavailable	VG Unavailable	VG Unavailable	VG Unavailable	VG Unavailable	VG Unavailable	VG Unavailable	VG Unavailable	VG Unavailable	VG Unavailable	VG Unavailable	VG Unavailable	VG Unavailable	VG Unavailable	VG Unavailable	VG Unavailable	VG Unavailable	VG Unavailable	VG Unavailable	VG Unavailable	VG Unavailable	VG Unavailable	VG Unavailable	VG Unavailable	VG Unavailable	VG Unavailable	VG Unavailable	VG Unavailable	VG Unavailable	VG Unavailable	VG Unavailable	VG Unavailable	VG Unavailable	VG Unavailable	VG Unavailable	VG Unavailable	VG Unavailable	VG Unavailable	VG Unavailable	(0.0046, 0.0084, 0.0128)	VG Unavailable	VG Unavailable	VG Unavailable	VG Unavailable
ENSG00000231671	VG Unavailable	VG Unavailable	VG Unavailable	VG Unavailable	VG Unavailable	VG Unavailable	VG Unavailable	VG Unavailable	VG Unavailable	VG Unavailable	VG Unavailable	VG Unavailable	VG Unavailable	VG Unavailable	VG Unavailable	VG Unavailable	VG Unavailable	VG Unavailable	VG Unavailable	VG Unavailable	VG Unavailable	VG Unavailable	VG Unavailable	VG Unavailable	VG Unavailable	VG Unavailable	VG Unavailable	VG Unavailable	VG Unavailable	VG Unavailable	(0.6822, 0.8939, 1.1347)	VG Unavailable	VG Unavailable	VG Unavailable	VG Unavailable	VG Unavailable	VG Unavailable	VG Unavailable	VG Unavailable	VG Unavailable	VG Unavailable	VG Unavailable	VG Unavailable	VG Unavailable	VG Unavailable	VG Unavailable	VG Unavailable	VG Unavailable	VG Unavailable	VG Unavailable
ENSG00000231672	(0.0273, 0.0341, 0.0421)	(0.0169, 0.0238, 0.0328)	(0.0113, 0.0184, 0.0273)	(0.0312, 0.0395, 0.0477)	(0.0274, 0.0385, 0.0503)	(0.0406, 0.0486, 0.0567)	(0.0078, 0.0356, 0.0921)	(0.0233, 0.0332, 0.0453)	(0.0098, 0.0286, 0.0572)	(0.0391, 0.079, 0.1354)	(0.006, 0.0158, 0.0301)	(0.0082, 0.0181, 0.0308)	(0.0139, 0.0282, 0.0464)	(0.0282, 0.0449, 0.0663)	(0.018, 0.0367, 0.0601)	(0.0373, 0.0689, 0.1076)	(0.0355, 0.0606, 0.0938)	(0.0156, 0.0264, 0.0402)	(0.0061, 0.0192, 0.0381)	(0.0182, 0.064, 0.132)	(0.0269, 0.0614, 0.116)	(0.0347, 0.0451, 0.0565)	(0.0289, 0.0401, 0.0533)	(0.0302, 0.0399, 0.0519)	(0.0251, 0.0438, 0.0681)	(0.0327, 0.0414, 0.0508)	VG Unavailable	(0.0247, 0.0414, 0.0611)	(0.0136, 0.0283, 0.0482)	(0.0079, 0.0432, 0.1115)	VG Unavailable	VG Unavailable	(0.0404, 0.053, 0.0674)	(0.0265, 0.0446, 0.0662)	(0.0334, 0.0435, 0.055)	(0.0049, 0.0097, 0.0166)	VG Unavailable	(0.036, 0.0551, 0.0808)	(0.0042, 0.0114, 0.0216)	(0.0293, 0.043, 0.0589)	(0.0403, 0.0537, 0.0694)	(0.0116, 0.0303, 0.0614)	(0.0249, 0.0413, 0.0633)	(0.0118, 0.0179, 0.0251)	(0.0218, 0.0339, 0.0484)	(0.0073, 0.0114, 0.0164)	(0.0149, 0.0192, 0.0242)	(0.0084, 0.0165, 0.0263)	(0.0103, 0.0266, 0.0544)	VG Unavailable
ENSG00000231674	VG Unavailable	VG Unavailable	VG Unavailable	VG Unavailable	VG Unavailable	VG Unavailable	VG Unavailable	VG Unavailable	VG Unavailable	VG Unavailable	VG Unavailable	VG Unavailable	VG Unavailable	VG Unavailable	VG Unavailable	VG Unavailable	VG Unavailable	VG Unavailable	VG Unavailable	VG Unavailable	VG Unavailable	VG Unavailable	VG Unavailable	VG Unavailable	VG Unavailable	VG Unavailable	VG Unavailable	VG Unavailable	VG Unavailable	VG Unavailable	VG Unavailable	VG Unavailable	VG Unavailable	VG Unavailable	VG Unavailable	VG Unavailable	VG Unavailable	VG Unavailable	VG Unavailable	VG Unavailable	VG Unavailable	VG Unavailable	VG Unavailable	VG Unavailable	VG Unavailable	(0.0253, 0.0417, 0.0636)	VG Unavailable	VG Unavailable	VG Unavailable	VG Unavailable
ENSG00000231680	VG Unavailable	VG Unavailable	VG Unavailable	VG Unavailable	VG Unavailable	VG Unavailable	VG Unavailable	VG Unavailable	VG Unavailable	VG Unavailable	VG Unavailable	VG Unavailable	VG Unavailable	VG Unavailable	VG Unavailable	VG Unavailable	VG Unavailable	VG Unavailable	VG Unavailable	VG Unavailable	VG Unavailable	VG Unavailable	VG Unavailable	VG Unavailable	VG Unavailable	VG Unavailable	VG Unavailable	VG Unavailable	VG Unavailable	VG Unavailable	VG Unavailable	VG Unavailable	VG Unavailable	VG Unavailable	VG Unavailable	VG Unavailable	VG Unavailable	VG Unavailable	VG Unavailable	VG Unavailable	VG Unavailable	VG Unavailable	VG Unavailable	VG Unavailable	VG Unavailable	VG Unavailable	VG Unavailable	VG Unavailable	VG Unavailable	(0.0629, 0.0911, 0.1261)
ENSG00000231682	VG Unavailable	VG Unavailable	VG Unavailable	VG Unavailable	VG Unavailable	VG Unavailable	VG Unavailable	VG Unavailable	VG Unavailable	VG Unavailable	VG Unavailable	VG Unavailable	VG Unavailable	VG Unavailable	VG Unavailable	VG Unavailable	VG Unavailable	VG Unavailable	VG Unavailable	VG Unavailable	VG Unavailable	VG Unavailable	VG Unavailable	VG Unavailable	VG Unavailable	VG Unavailable	VG Unavailable	VG Unavailable	VG Unavailable	VG Unavailable	VG Unavailable	VG Unavailable	VG Unavailable	VG Unavailable	VG Unavailable	VG Unavailable	VG Unavailable	VG Unavailable	VG Unavailable	VG Unavailable	VG Unavailable	(0.0097, 0.0447, 0.1142)	(0.0951, 0.1769, 0.2836)	(0.0878, 0.153, 0.2449)	VG Unavailable	VG Unavailable	(0.0622, 0.3023, 0.7147)	VG Unavailable	VG Unavailable	(0.0691, 0.1004, 0.1332)
ENSG00000231683	VG Unavailable	VG Unavailable	VG Unavailable	VG Unavailable	VG Unavailable	VG Unavailable	VG Unavailable	VG Unavailable	VG Unavailable	VG Unavailable	VG Unavailable	VG Unavailable	VG Unavailable	VG Unavailable	VG Unavailable	VG Unavailable	VG Unavailable	VG Unavailable	VG Unavailable	VG Unavailable	VG Unavailable	VG Unavailable	VG Unavailable	VG Unavailable	VG Unavailable	VG Unavailable	VG Unavailable	VG Unavailable	VG Unavailable	VG Unavailable	VG Unavailable	(0.0172, 0.0389, 0.0727)	VG Unavailable	VG Unavailable	VG Unavailable	VG Unavailable	VG Unavailable	VG Unavailable	VG Unavailable	VG Unavailable	VG Unavailable	VG Unavailable	VG Unavailable	VG Unavailable	VG Unavailable	VG Unavailable	VG Unavailable	VG Unavailable	VG Unavailable	VG Unavailable
ENSG00000231689	(0.0288, 0.0425, 0.0583)	(0.0154, 0.0276, 0.0447)	(0.0027, 0.0134, 0.0334)	(0.0051, 0.0088, 0.0132)	(0.0063, 0.0147, 0.0265)	(0.011, 0.0181, 0.0283)	VG Unavailable	(0.0187, 0.0316, 0.0486)	(0.0112, 0.0269, 0.0487)	VG Unavailable	VG Unavailable	VG Unavailable	VG Unavailable	(0.0044, 0.0137, 0.0297)	(0.0, 0.0033, 0.025)	VG Unavailable	VG Unavailable	(0.0264, 0.0628, 0.1135)	VG Unavailable	VG Unavailable	VG Unavailable	(0.0191, 0.0373, 0.0642)	(0.0213, 0.0362, 0.0546)	(0.0149, 0.0289, 0.0483)	(0.0026, 0.0074, 0.0149)	(0.0172, 0.0316, 0.0535)	(0.0361, 0.0592, 0.091)	(0.022, 0.0455, 0.0742)	VG Unavailable	(0.0254, 0.0916, 0.2141)	VG Unavailable	VG Unavailable	(0.0485, 0.0603, 0.0746)	VG Unavailable	(0.0294, 0.0399, 0.0502)	(0.004, 0.0138, 0.0289)	(0.0254, 0.0377, 0.0538)	(0.0096, 0.0167, 0.0241)	VG Unavailable	(0.0178, 0.0284, 0.0423)	(0.0121, 0.0215, 0.0341)	(0.0155, 0.0289, 0.046)	(0.0122, 0.0318, 0.0618)	VG Unavailable	(0.0036, 0.0093, 0.0178)	(0.0093, 0.0158, 0.024)	(0.0379, 0.0561, 0.0754)	(0.015, 0.0331, 0.0585)	(0.0032, 0.0128, 0.0288)	VG Unavailable
ENSG00000231690	VG Unavailable	VG Unavailable	VG Unavailable	VG Unavailable	VG Unavailable	VG Unavailable	VG Unavailable	VG Unavailable	VG Unavailable	VG Unavailable	(0.0037, 0.0255, 0.0657)	VG Unavailable	VG Unavailable	VG Unavailable	VG Unavailable	VG Unavailable	(0.0001, 0.0109, 0.0416)	(0.0, 0.0036, 0.035)	VG Unavailable	VG Unavailable	VG Unavailable	VG Unavailable	VG Unavailable	VG Unavailable	VG Unavailable	VG Unavailable	VG Unavailable	VG Unavailable	VG Unavailable	VG Unavailable	VG Unavailable	(0.0204, 0.0368, 0.0575)	VG Unavailable	VG Unavailable	VG Unavailable	VG Unavailable	VG Unavailable	VG Unavailable	(0.0154, 0.0429, 0.0836)	VG Unavailable	VG Unavailable	VG Unavailable	VG Unavailable	VG Unavailable	VG Unavailable	VG Unavailable	VG Unavailable	VG Unavailable	VG Unavailable	VG Unavailable
ENSG00000231691	VG Unavailable	VG Unavailable	VG Unavailable	VG Unavailable	VG Unavailable	VG Unavailable	VG Unavailable	VG Unavailable	VG Unavailable	VG Unavailable	VG Unavailable	VG Unavailable	VG Unavailable	VG Unavailable	VG Unavailable	VG Unavailable	VG Unavailable	VG Unavailable	VG Unavailable	VG Unavailable	(0.0472, 0.0957, 0.1563)	VG Unavailable	VG Unavailable	VG Unavailable	VG Unavailable	VG Unavailable	VG Unavailable	VG Unavailable	VG Unavailable	VG Unavailable	VG Unavailable	VG Unavailable	VG Unavailable	VG Unavailable	VG Unavailable	VG Unavailable	VG Unavailable	VG Unavailable	VG Unavailable	VG Unavailable	VG Unavailable	VG Unavailable	VG Unavailable	VG Unavailable	VG Unavailable	(0.0, 0.0022, 0.0504)	VG Unavailable	VG Unavailable	VG Unavailable	VG Unavailable
ENSG00000231698	VG Unavailable	VG Unavailable	VG Unavailable	VG Unavailable	VG Unavailable	VG Unavailable	VG Unavailable	VG Unavailable	VG Unavailable	VG Unavailable	VG Unavailable	VG Unavailable	VG Unavailable	VG Unavailable	VG Unavailable	VG Unavailable	VG Unavailable	VG Unavailable	VG Unavailable	VG Unavailable	VG Unavailable	VG Unavailable	VG Unavailable	VG Unavailable	VG Unavailable	VG Unavailable	VG Unavailable	VG Unavailable	VG Unavailable	VG Unavailable	VG Unavailable	VG Unavailable	(0.787, 0.8939, 1.0059)	VG Unavailable	VG Unavailable	VG Unavailable	VG Unavailable	VG Unavailable	VG Unavailable	VG Unavailable	VG Unavailable	VG Unavailable	VG Unavailable	VG Unavailable	VG Unavailable	VG Unavailable	VG Unavailable	VG Unavailable	VG Unavailable	VG Unavailable
ENSG00000231711	(0.0317, 0.0422, 0.0544)	(0.0499, 0.0706, 0.0953)	(0.0584, 0.095, 0.1459)	(0.0367, 0.0488, 0.0632)	(0.0309, 0.0471, 0.0648)	(0.0335, 0.0421, 0.0526)	(0.0, 0.0047, 0.0515)	(0.0237, 0.0359, 0.0501)	VG Unavailable	VG Unavailable	(0.0131, 0.0431, 0.0903)	(0.0246, 0.0449, 0.0742)	(0.0119, 0.0278, 0.051)	(0.0079, 0.0314, 0.0721)	VG Unavailable	(0.0367, 0.0833, 0.1507)	VG Unavailable	(0.0291, 0.0656, 0.1199)	(0.0122, 0.0489, 0.112)	VG Unavailable	(0.0224, 0.0534, 0.1024)	(0.0587, 0.0766, 0.0978)	(0.0429, 0.0582, 0.076)	(0.053, 0.0701, 0.0896)	(0.0298, 0.0463, 0.0665)	(0.0485, 0.0608, 0.0746)	(0.0151, 0.0244, 0.0363)	(0.0172, 0.0324, 0.0502)	(0.0254, 0.0465, 0.0745)	(0.0056, 0.0279, 0.0676)	VG Unavailable	VG Unavailable	(0.0349, 0.0472, 0.0612)	(0.027, 0.0393, 0.0537)	(0.0334, 0.0416, 0.051)	(0.0252, 0.0402, 0.056)	(0.0356, 0.0564, 0.0787)	(0.0548, 0.0795, 0.1076)	(0.0172, 0.0384, 0.069)	(0.0274, 0.0401, 0.0558)	(0.0276, 0.0378, 0.0501)	(0.0147, 0.0307, 0.0505)	(0.0515, 0.0784, 0.1128)	(0.0372, 0.0593, 0.086)	(0.0323, 0.0491, 0.0686)	(0.008, 0.0175, 0.0309)	(0.0538, 0.0686, 0.0846)	(0.0158, 0.0268, 0.0415)	(0.0145, 0.0271, 0.0447)	(0.029, 0.0608, 0.1041)
ENSG00000231718	VG Unavailable	VG Unavailable	VG Unavailable	VG Unavailable	VG Unavailable	VG Unavailable	VG Unavailable	VG Unavailable	VG Unavailable	VG Unavailable	VG Unavailable	VG Unavailable	VG Unavailable	VG Unavailable	VG Unavailable	VG Unavailable	VG Unavailable	VG Unavailable	VG Unavailable	VG Unavailable	VG Unavailable	VG Unavailable	VG Unavailable	VG Unavailable	VG Unavailable	VG Unavailable	VG Unavailable	VG Unavailable	VG Unavailable	VG Unavailable	VG Unavailable	VG Unavailable	VG Unavailable	VG Unavailable	VG Unavailable	VG Unavailable	VG Unavailable	VG Unavailable	VG Unavailable	VG Unavailable	VG Unavailable	VG Unavailable	VG Unavailable	VG Unavailable	VG Unavailable	(0.0107, 0.0294, 0.0566)	VG Unavailable	VG Unavailable	VG Unavailable	VG Unavailable
ENSG00000231720	VG Unavailable	VG Unavailable	VG Unavailable	VG Unavailable	VG Unavailable	VG Unavailable	VG Unavailable	VG Unavailable	VG Unavailable	VG Unavailable	VG Unavailable	VG Unavailable	VG Unavailable	VG Unavailable	VG Unavailable	VG Unavailable	(0.5978, 0.8939, 1.2776)	VG Unavailable	VG Unavailable	VG Unavailable	VG Unavailable	VG Unavailable	VG Unavailable	VG Unavailable	VG Unavailable	VG Unavailable	VG Unavailable	VG Unavailable	VG Unavailable	VG Unavailable	VG Unavailable	VG Unavailable	(0.5221, 0.8939, 1.4003)	VG Unavailable	VG Unavailable	VG Unavailable	VG Unavailable	VG Unavailable	VG Unavailable	VG Unavailable	VG Unavailable	VG Unavailable	VG Unavailable	VG Unavailable	VG Unavailable	(0.2602, 0.3517, 0.4549)	VG Unavailable	VG Unavailable	VG Unavailable	VG Unavailable
ENSG00000231721	(0.011, 0.0139, 0.0172)	(0.0053, 0.0072, 0.0094)	(0.0058, 0.0096, 0.0147)	(0.0067, 0.0099, 0.0134)	(0.0042, 0.0068, 0.0101)	(0.0094, 0.0122, 0.0155)	(0.001, 0.0085, 0.0218)	(0.0114, 0.0153, 0.0199)	(0.0021, 0.0047, 0.0087)	(0.0086, 0.0176, 0.0294)	(0.0021, 0.0051, 0.0093)	(0.0009, 0.0036, 0.008)	(0.0012, 0.0051, 0.0112)	(0.0045, 0.0084, 0.0137)	(0.0043, 0.008, 0.013)	(0.0048, 0.0092, 0.0156)	(0.0048, 0.0088, 0.0142)	(0.0056, 0.0093, 0.0144)	(0.002, 0.0053, 0.0099)	(0.004, 0.0092, 0.0168)	(0.009, 0.016, 0.0244)	(0.0061, 0.0097, 0.014)	(0.0047, 0.0077, 0.0113)	(0.0065, 0.0101, 0.0142)	(0.0099, 0.0158, 0.0226)	(0.0056, 0.0083, 0.0117)	(0.0045, 0.0089, 0.015)	(0.0096, 0.0133, 0.0175)	(0.0121, 0.0167, 0.0219)	(0.0005, 0.0065, 0.0193)	(0.0284, 0.0409, 0.0549)	(0.0034, 0.008, 0.0148)	(0.0079, 0.0102, 0.0129)	(0.0211, 0.0261, 0.0313)	(0.0067, 0.0083, 0.0104)	(0.0066, 0.0098, 0.0137)	(0.0051, 0.0105, 0.0184)	(0.004, 0.0065, 0.0094)	(0.0102, 0.0143, 0.0193)	(0.0057, 0.0082, 0.0114)	(0.0055, 0.008, 0.0108)	(0.0034, 0.0068, 0.0114)	(0.0054, 0.0097, 0.0149)	(0.0044, 0.0077, 0.0117)	(0.0052, 0.009, 0.0139)	(0.0053, 0.0083, 0.0121)	(0.0073, 0.0096, 0.0119)	(0.004, 0.008, 0.0135)	(0.0035, 0.0067, 0.0108)	(0.0094, 0.0121, 0.0151)
ENSG00000231724	VG Unavailable	(0.0371, 0.076, 0.1341)	VG Unavailable	VG Unavailable	VG Unavailable	VG Unavailable	VG Unavailable	(0.0061, 0.0473, 0.1278)	(0.0034, 0.0172, 0.0449)	VG Unavailable	(0.004, 0.027, 0.069)	(0.0643, 0.1088, 0.169)	(0.0772, 0.132, 0.205)	(0.007, 0.0155, 0.028)	(0.0014, 0.0093, 0.0224)	VG Unavailable	VG Unavailable	VG Unavailable	VG Unavailable	VG Unavailable	VG Unavailable	VG Unavailable	VG Unavailable	VG Unavailable	VG Unavailable	VG Unavailable	VG Unavailable	VG Unavailable	VG Unavailable	VG Unavailable	VG Unavailable	VG Unavailable	VG Unavailable	VG Unavailable	VG Unavailable	VG Unavailable	VG Unavailable	VG Unavailable	VG Unavailable	VG Unavailable	VG Unavailable	VG Unavailable	VG Unavailable	VG Unavailable	VG Unavailable	VG Unavailable	VG Unavailable	VG Unavailable	VG Unavailable	VG Unavailable
ENSG00000231731	(0.0029, 0.0046, 0.0068)	(0.0034, 0.0058, 0.0089)	(0.0018, 0.0061, 0.0134)	(0.0031, 0.0062, 0.0099)	(0.0038, 0.0085, 0.0153)	(0.0061, 0.0101, 0.0149)	(0.0, 0.0, 0.0201)	(0.0033, 0.0057, 0.0088)	(0.0015, 0.0119, 0.0322)	(0.0034, 0.0147, 0.0323)	(0.0001, 0.0032, 0.0102)	(0.0012, 0.0038, 0.0076)	(0.0039, 0.0078, 0.0124)	(0.0002, 0.0047, 0.0149)	(0.0025, 0.0086, 0.0196)	(0.002, 0.0071, 0.015)	(0.0029, 0.0099, 0.0207)	(0.0023, 0.0081, 0.0178)	(0.0021, 0.01, 0.023)	(0.0044, 0.011, 0.0213)	(0.0009, 0.0055, 0.0144)	(0.0021, 0.005, 0.0095)	(0.0015, 0.0037, 0.0064)	(0.0015, 0.004, 0.0084)	(0.0039, 0.0072, 0.0113)	(0.0022, 0.0046, 0.0082)	(0.001, 0.0029, 0.006)	(0.011, 0.0163, 0.0229)	(0.0112, 0.0174, 0.0256)	(0.0, 0.0001, 0.0217)	(0.0065, 0.0112, 0.0181)	(0.0015, 0.0047, 0.0095)	(0.0021, 0.0037, 0.0059)	(0.0079, 0.0112, 0.0147)	(0.0028, 0.0045, 0.0066)	(0.0016, 0.0053, 0.0104)	(0.0008, 0.0038, 0.0086)	(0.0021, 0.0049, 0.0091)	(0.0014, 0.0041, 0.008)	(0.0051, 0.0077, 0.0108)	(0.0051, 0.0076, 0.0105)	(0.0007, 0.0035, 0.0078)	(0.0013, 0.0035, 0.0068)	(0.0017, 0.004, 0.007)	(0.0003, 0.0024, 0.0062)	(0.0007, 0.0027, 0.006)	(0.0029, 0.0046, 0.0068)	(0.001, 0.0042, 0.0102)	(0.0046, 0.0094, 0.016)	(0.0211, 0.0295, 0.0396)
ENSG00000231738	VG Unavailable	VG Unavailable	VG Unavailable	VG Unavailable	VG Unavailable	VG Unavailable	VG Unavailable	VG Unavailable	VG Unavailable	VG Unavailable	VG Unavailable	VG Unavailable	VG Unavailable	VG Unavailable	VG Unavailable	VG Unavailable	VG Unavailable	VG Unavailable	VG Unavailable	VG Unavailable	VG Unavailable	VG Unavailable	VG Unavailable	VG Unavailable	VG Unavailable	VG Unavailable	VG Unavailable	VG Unavailable	VG Unavailable	VG Unavailable	VG Unavailable	VG Unavailable	(0.0185, 0.0356, 0.0579)	VG Unavailable	VG Unavailable	VG Unavailable	VG Unavailable	VG Unavailable	(0.0104, 0.032, 0.0671)	VG Unavailable	VG Unavailable	VG Unavailable	VG Unavailable	VG Unavailable	VG Unavailable	(0.0192, 0.0388, 0.068)	VG Unavailable	VG Unavailable	VG Unavailable	VG Unavailable
ENSG00000231742	VG Unavailable	VG Unavailable	VG Unavailable	VG Unavailable	VG Unavailable	VG Unavailable	VG Unavailable	VG Unavailable	VG Unavailable	VG Unavailable	VG Unavailable	VG Unavailable	VG Unavailable	VG Unavailable	VG Unavailable	VG Unavailable	VG Unavailable	VG Unavailable	VG Unavailable	VG Unavailable	VG Unavailable	VG Unavailable	VG Unavailable	VG Unavailable	VG Unavailable	VG Unavailable	VG Unavailable	VG Unavailable	VG Unavailable	VG Unavailable	VG Unavailable	VG Unavailable	VG Unavailable	VG Unavailable	VG Unavailable	(0.0079, 0.0357, 0.0808)	VG Unavailable	(0.0513, 0.101, 0.1704)	VG Unavailable	VG Unavailable	VG Unavailable	VG Unavailable	VG Unavailable	VG Unavailable	VG Unavailable	(0.0119, 0.026, 0.044)	(0.0654, 0.0948, 0.1298)	VG Unavailable	VG Unavailable	VG Unavailable
ENSG00000231748	VG Unavailable	VG Unavailable	VG Unavailable	VG Unavailable	VG Unavailable	VG Unavailable	VG Unavailable	VG Unavailable	VG Unavailable	VG Unavailable	VG Unavailable	VG Unavailable	VG Unavailable	VG Unavailable	VG Unavailable	VG Unavailable	VG Unavailable	VG Unavailable	VG Unavailable	VG Unavailable	VG Unavailable	VG Unavailable	(0.0376, 0.0617, 0.0956)	VG Unavailable	VG Unavailable	VG Unavailable	VG Unavailable	VG Unavailable	VG Unavailable	(0.0142, 0.0325, 0.0602)	VG Unavailable	(0.3832, 0.6104, 0.9274)	(0.044, 0.0715, 0.106)	VG Unavailable	(0.0574, 0.0747, 0.0947)	VG Unavailable	(0.0153, 0.0288, 0.0454)	VG Unavailable	VG Unavailable	VG Unavailable	VG Unavailable	VG Unavailable	(0.003, 0.0069, 0.0122)	VG Unavailable	VG Unavailable	(0.0537, 0.0886, 0.1362)	(0.0597, 0.0838, 0.1117)	VG Unavailable	VG Unavailable	VG Unavailable
ENSG00000231749	(0.0022, 0.0028, 0.0034)	(0.0033, 0.0043, 0.0053)	(0.0016, 0.0049, 0.0097)	(0.0033, 0.0056, 0.0085)	(0.0023, 0.0039, 0.006)	(0.0028, 0.0043, 0.0062)	(0.0002, 0.0031, 0.0091)	(0.0026, 0.0034, 0.0044)	(0.0041, 0.0114, 0.0219)	(0.0056, 0.0174, 0.0382)	(0.0048, 0.0119, 0.0219)	(0.0063, 0.0122, 0.0194)	(0.0153, 0.0256, 0.0385)	(0.003, 0.0068, 0.0127)	(0.0079, 0.0146, 0.0243)	(0.0125, 0.0243, 0.0399)	(0.0121, 0.0217, 0.0339)	(0.0129, 0.0242, 0.0384)	(0.0001, 0.0032, 0.0102)	(0.0351, 0.0582, 0.0871)	(0.1542, 0.2318, 0.3195)	(0.0046, 0.0068, 0.0092)	(0.0031, 0.0049, 0.0071)	(0.0024, 0.0035, 0.0048)	(0.0017, 0.0034, 0.0055)	(0.0019, 0.0026, 0.0035)	(0.0036, 0.0051, 0.0068)	(0.0015, 0.0025, 0.0036)	(0.0027, 0.004, 0.0058)	(0.0, 0.0012, 0.0149)	(0.0013, 0.0188, 0.0537)	(0.0103, 0.0158, 0.0225)	(0.0057, 0.0076, 0.0096)	(0.0055, 0.0071, 0.0087)	(0.0036, 0.0044, 0.0052)	(0.0034, 0.0051, 0.0073)	(0.0009, 0.0044, 0.0105)	(0.0078, 0.0135, 0.0213)	(0.0026, 0.0055, 0.0092)	(0.0038, 0.0055, 0.0077)	(0.0045, 0.0061, 0.0079)	(0.0015, 0.0034, 0.006)	(0.0042, 0.0082, 0.0136)	(0.0112, 0.02, 0.0318)	(0.0018, 0.0034, 0.0059)	(0.0018, 0.0039, 0.0072)	(0.0014, 0.0021, 0.003)	(0.006, 0.0098, 0.0147)	(0.004, 0.0067, 0.0105)	VG Unavailable
ENSG00000231764	VG Unavailable	VG Unavailable	VG Unavailable	(0.0606, 0.244, 0.5576)	VG Unavailable	(0.0242, 0.0517, 0.0936)	VG Unavailable	VG Unavailable	(0.0012, 0.0048, 0.0103)	(0.0014, 0.0047, 0.0101)	(0.0039, 0.0077, 0.013)	VG Unavailable	VG Unavailable	(0.0, 0.0006, 0.005)	(0.0018, 0.005, 0.0096)	(0.0004, 0.0048, 0.0132)	(0.0051, 0.0109, 0.019)	(0.0016, 0.0042, 0.0078)	(0.0033, 0.0084, 0.0153)	VG Unavailable	VG Unavailable	VG Unavailable	VG Unavailable	VG Unavailable	VG Unavailable	VG Unavailable	VG Unavailable	VG Unavailable	VG Unavailable	VG Unavailable	VG Unavailable	VG Unavailable	VG Unavailable	VG Unavailable	VG Unavailable	VG Unavailable	VG Unavailable	VG Unavailable	VG Unavailable	(0.013, 0.0264, 0.0453)	(0.0257, 0.0398, 0.0578)	(0.0049, 0.021, 0.0477)	VG Unavailable	VG Unavailable	VG Unavailable	(0.0016, 0.0056, 0.0125)	VG Unavailable	VG Unavailable	VG Unavailable	VG Unavailable
ENSG00000231768	(0.0588, 0.0859, 0.1173)	(0.0265, 0.05, 0.0779)	VG Unavailable	(0.0707, 0.0929, 0.1198)	(0.0384, 0.0647, 0.0971)	(0.0508, 0.0675, 0.0872)	VG Unavailable	(0.0456, 0.0793, 0.1179)	(0.0339, 0.0607, 0.0967)	(0.0208, 0.0432, 0.075)	(0.0183, 0.033, 0.0518)	VG Unavailable	VG Unavailable	(0.0191, 0.0383, 0.0644)	(0.0243, 0.0497, 0.0863)	(0.0309, 0.0533, 0.0837)	(0.0188, 0.036, 0.0578)	(0.028, 0.0472, 0.0721)	(0.0139, 0.029, 0.0536)	(0.0183, 0.0406, 0.0741)	(0.0056, 0.0217, 0.0475)	(0.0503, 0.0814, 0.1229)	(0.0515, 0.09, 0.1421)	(0.05, 0.0763, 0.1076)	VG Unavailable	(0.0689, 0.0956, 0.1268)	VG Unavailable	(0.049, 0.0848, 0.1357)	VG Unavailable	VG Unavailable	VG Unavailable	VG Unavailable	(0.0469, 0.0819, 0.128)	VG Unavailable	VG Unavailable	(0.0604, 0.1039, 0.1629)	(0.0059, 0.0155, 0.0302)	(0.0302, 0.0593, 0.098)	(0.0416, 0.0727, 0.1155)	VG Unavailable	VG Unavailable	(0.0287, 0.0568, 0.0941)	(0.0271, 0.0753, 0.1515)	VG Unavailable	VG Unavailable	VG Unavailable	(0.0594, 0.0839, 0.1111)	(0.0422, 0.0788, 0.1325)	(0.0554, 0.1403, 0.2591)	VG Unavailable
ENSG00000231769	VG Unavailable	VG Unavailable	VG Unavailable	VG Unavailable	VG Unavailable	VG Unavailable	VG Unavailable	VG Unavailable	VG Unavailable	VG Unavailable	VG Unavailable	VG Unavailable	VG Unavailable	VG Unavailable	VG Unavailable	VG Unavailable	VG Unavailable	VG Unavailable	VG Unavailable	VG Unavailable	VG Unavailable	VG Unavailable	VG Unavailable	VG Unavailable	VG Unavailable	VG Unavailable	VG Unavailable	VG Unavailable	VG Unavailable	VG Unavailable	(0.0085, 0.0305, 0.0683)	VG Unavailable	(0.0539, 0.0949, 0.1467)	(0.0116, 0.0237, 0.042)	VG Unavailable	VG Unavailable	VG Unavailable	VG Unavailable	(0.0114, 0.0237, 0.0439)	VG Unavailable	VG Unavailable	VG Unavailable	VG Unavailable	VG Unavailable	VG Unavailable	(0.121, 0.1687, 0.2265)	(0.0526, 0.078, 0.1078)	VG Unavailable	VG Unavailable	VG Unavailable
ENSG00000231770	(0.0084, 0.0108, 0.0135)	(0.0064, 0.0087, 0.0116)	(0.0136, 0.0206, 0.0288)	(0.0126, 0.0171, 0.0226)	(0.0046, 0.0084, 0.0129)	(0.0098, 0.0138, 0.0187)	(0.0014, 0.0108, 0.028)	(0.005, 0.0072, 0.0094)	(0.0055, 0.0101, 0.0166)	(0.0065, 0.0134, 0.0225)	(0.0044, 0.0071, 0.0109)	(0.019, 0.0302, 0.0442)	(0.0119, 0.0231, 0.0381)	(0.0062, 0.0102, 0.0152)	(0.0091, 0.0144, 0.021)	(0.0128, 0.0199, 0.029)	(0.0036, 0.0072, 0.012)	(0.0092, 0.014, 0.0202)	(0.0035, 0.0071, 0.0122)	(0.0028, 0.0079, 0.0153)	(0.0095, 0.0182, 0.0293)	(0.0176, 0.0244, 0.0325)	(0.0088, 0.0114, 0.0147)	(0.0094, 0.0138, 0.0194)	(0.0135, 0.0182, 0.0238)	(0.0051, 0.0078, 0.011)	(0.0108, 0.0145, 0.0184)	(0.0076, 0.0115, 0.0162)	(0.0049, 0.0077, 0.0115)	(0.0002, 0.0033, 0.0101)	(0.0137, 0.0225, 0.0331)	(0.0224, 0.0335, 0.0478)	(0.0096, 0.0124, 0.0153)	(0.0109, 0.0157, 0.0212)	(0.0108, 0.0136, 0.0167)	(0.0159, 0.0243, 0.0336)	(0.0121, 0.0196, 0.0275)	(0.0114, 0.0164, 0.0222)	(0.0144, 0.0205, 0.0276)	(0.0113, 0.0156, 0.0207)	(0.0103, 0.0141, 0.0182)	(0.0095, 0.0152, 0.0228)	(0.0108, 0.0163, 0.0228)	(0.0107, 0.0144, 0.0188)	(0.0122, 0.0171, 0.0231)	(0.0159, 0.0206, 0.0266)	(0.0121, 0.015, 0.0181)	(0.0048, 0.0089, 0.0144)	(0.0053, 0.0105, 0.0174)	(0.0554, 0.0698, 0.0857)
ENSG00000231776	VG Unavailable	VG Unavailable	VG Unavailable	VG Unavailable	VG Unavailable	VG Unavailable	VG Unavailable	VG Unavailable	VG Unavailable	VG Unavailable	VG Unavailable	VG Unavailable	VG Unavailable	VG Unavailable	VG Unavailable	VG Unavailable	VG Unavailable	VG Unavailable	VG Unavailable	VG Unavailable	VG Unavailable	VG Unavailable	VG Unavailable	VG Unavailable	VG Unavailable	VG Unavailable	VG Unavailable	VG Unavailable	VG Unavailable	VG Unavailable	VG Unavailable	VG Unavailable	VG Unavailable	VG Unavailable	VG Unavailable	VG Unavailable	VG Unavailable	VG Unavailable	VG Unavailable	(0.0464, 0.092, 0.156)	(0.0151, 0.0336, 0.0599)	VG Unavailable	VG Unavailable	VG Unavailable	VG Unavailable	VG Unavailable	VG Unavailable	VG Unavailable	VG Unavailable	VG Unavailable
ENSG00000231782	VG Unavailable	VG Unavailable	VG Unavailable	VG Unavailable	VG Unavailable	VG Unavailable	VG Unavailable	VG Unavailable	VG Unavailable	VG Unavailable	VG Unavailable	VG Unavailable	VG Unavailable	VG Unavailable	VG Unavailable	VG Unavailable	VG Unavailable	VG Unavailable	VG Unavailable	VG Unavailable	VG Unavailable	VG Unavailable	VG Unavailable	VG Unavailable	VG Unavailable	VG Unavailable	VG Unavailable	VG Unavailable	VG Unavailable	VG Unavailable	VG Unavailable	VG Unavailable	VG Unavailable	VG Unavailable	VG Unavailable	VG Unavailable	VG Unavailable	VG Unavailable	VG Unavailable	VG Unavailable	VG Unavailable	VG Unavailable	VG Unavailable	VG Unavailable	VG Unavailable	(0.0454, 0.0947, 0.1588)	VG Unavailable	VG Unavailable	VG Unavailable	VG Unavailable
ENSG00000231784	VG Unavailable	VG Unavailable	VG Unavailable	VG Unavailable	VG Unavailable	VG Unavailable	VG Unavailable	VG Unavailable	VG Unavailable	VG Unavailable	VG Unavailable	(0.0231, 0.0602, 0.1218)	(0.0068, 0.0273, 0.061)	VG Unavailable	VG Unavailable	VG Unavailable	VG Unavailable	VG Unavailable	VG Unavailable	VG Unavailable	VG Unavailable	VG Unavailable	VG Unavailable	VG Unavailable	VG Unavailable	VG Unavailable	VG Unavailable	VG Unavailable	VG Unavailable	VG Unavailable	VG Unavailable	VG Unavailable	VG Unavailable	VG Unavailable	VG Unavailable	VG Unavailable	VG Unavailable	VG Unavailable	VG Unavailable	(0.032, 0.0641, 0.1131)	(0.0406, 0.0768, 0.1213)	VG Unavailable	VG Unavailable	VG Unavailable	VG Unavailable	(0.0104, 0.0149, 0.0199)	VG Unavailable	VG Unavailable	VG Unavailable	VG Unavailable
ENSG00000231789	VG Unavailable	VG Unavailable	VG Unavailable	VG Unavailable	VG Unavailable	VG Unavailable	VG Unavailable	VG Unavailable	VG Unavailable	VG Unavailable	VG Unavailable	VG Unavailable	VG Unavailable	VG Unavailable	VG Unavailable	VG Unavailable	VG Unavailable	VG Unavailable	VG Unavailable	VG Unavailable	VG Unavailable	VG Unavailable	VG Unavailable	VG Unavailable	VG Unavailable	VG Unavailable	VG Unavailable	VG Unavailable	VG Unavailable	VG Unavailable	(0.0107, 0.035, 0.0717)	VG Unavailable	VG Unavailable	VG Unavailable	VG Unavailable	VG Unavailable	VG Unavailable	VG Unavailable	VG Unavailable	VG Unavailable	VG Unavailable	VG Unavailable	VG Unavailable	VG Unavailable	VG Unavailable	VG Unavailable	VG Unavailable	VG Unavailable	VG Unavailable	VG Unavailable
ENSG00000231793	(0.0762, 0.1153, 0.1646)	VG Unavailable	VG Unavailable	(0.033, 0.049, 0.0707)	(0.011, 0.0294, 0.0573)	(0.0201, 0.0315, 0.0455)	VG Unavailable	VG Unavailable	VG Unavailable	VG Unavailable	VG Unavailable	(0.1959, 0.2878, 0.3993)	(0.1392, 0.2121, 0.3117)	VG Unavailable	VG Unavailable	VG Unavailable	VG Unavailable	VG Unavailable	VG Unavailable	VG Unavailable	VG Unavailable	(0.0151, 0.0286, 0.0482)	(0.1126, 0.1654, 0.2297)	(0.0134, 0.027, 0.0446)	VG Unavailable	(0.0272, 0.0423, 0.0604)	VG Unavailable	(0.0937, 0.1391, 0.1933)	(0.0696, 0.1163, 0.1773)	VG Unavailable	VG Unavailable	VG Unavailable	VG Unavailable	VG Unavailable	(0.1826, 0.2526, 0.3411)	VG Unavailable	VG Unavailable	(0.1208, 0.1976, 0.2893)	VG Unavailable	(0.2994, 0.3983, 0.5114)	(0.2851, 0.3748, 0.4846)	VG Unavailable	(0.0477, 0.0976, 0.1724)	(0.0205, 0.0498, 0.0903)	(0.0088, 0.0537, 0.1308)	VG Unavailable	(0.067, 0.087, 0.1117)	(0.0705, 0.1388, 0.2294)	(0.0639, 0.1295, 0.2248)	VG Unavailable
ENSG00000231794	(0.0129, 0.018, 0.0245)	(0.009, 0.0164, 0.0255)	(0.0275, 0.0461, 0.069)	(0.008, 0.0133, 0.0204)	(0.0032, 0.0117, 0.025)	(0.011, 0.0157, 0.0222)	VG Unavailable	(0.0079, 0.0134, 0.02)	(0.0062, 0.0213, 0.0456)	(0.0, 0.0111, 0.0497)	(0.002, 0.0094, 0.025)	(0.0008, 0.0045, 0.0122)	(0.0, 0.0005, 0.0159)	(0.0, 0.0, 0.0349)	(0.0, 0.0027, 0.0182)	(0.012, 0.0366, 0.075)	(0.0, 0.0055, 0.0263)	(0.0018, 0.01, 0.0273)	(0.0005, 0.008, 0.0238)	(0.0007, 0.0187, 0.0665)	(0.0047, 0.0215, 0.0543)	(0.0057, 0.0153, 0.029)	(0.0072, 0.0158, 0.0282)	(0.0101, 0.0163, 0.0246)	(0.0117, 0.0171, 0.023)	(0.0097, 0.0162, 0.0239)	(0.0001, 0.0053, 0.0172)	(0.0005, 0.0086, 0.0248)	(0.0044, 0.0193, 0.0472)	(0.0048, 0.0148, 0.0315)	(0.0093, 0.0142, 0.0204)	(0.0057, 0.0204, 0.0434)	(0.0132, 0.0183, 0.0239)	(0.0094, 0.0157, 0.024)	(0.0028, 0.0057, 0.0096)	(0.0044, 0.0091, 0.0157)	(0.0123, 0.0184, 0.0261)	(0.0119, 0.0215, 0.0346)	(0.0, 0.002, 0.0128)	(0.0051, 0.0089, 0.0136)	(0.0048, 0.0083, 0.013)	(0.0, 0.0032, 0.0112)	(0.003, 0.0097, 0.021)	(0.0122, 0.0222, 0.036)	(0.0193, 0.03, 0.0435)	(0.0027, 0.0069, 0.0124)	(0.0052, 0.01, 0.017)	(0.0019, 0.0107, 0.0259)	(0.0073, 0.0165, 0.0303)	(0.025, 0.0371, 0.0515)
ENSG00000231808	VG Unavailable	VG Unavailable	VG Unavailable	VG Unavailable	VG Unavailable	VG Unavailable	VG Unavailable	VG Unavailable	VG Unavailable	VG Unavailable	VG Unavailable	VG Unavailable	VG Unavailable	VG Unavailable	VG Unavailable	VG Unavailable	VG Unavailable	VG Unavailable	VG Unavailable	VG Unavailable	VG Unavailable	VG Unavailable	VG Unavailable	VG Unavailable	VG Unavailable	VG Unavailable	VG Unavailable	VG Unavailable	VG Unavailable	VG Unavailable	VG Unavailable	VG Unavailable	VG Unavailable	VG Unavailable	VG Unavailable	VG Unavailable	VG Unavailable	VG Unavailable	VG Unavailable	VG Unavailable	VG Unavailable	VG Unavailable	VG Unavailable	VG Unavailable	VG Unavailable	(0.0792, 0.1116, 0.147)	VG Unavailable	VG Unavailable	VG Unavailable	VG Unavailable
ENSG00000231811	VG Unavailable	VG Unavailable	VG Unavailable	VG Unavailable	VG Unavailable	VG Unavailable	VG Unavailable	VG Unavailable	VG Unavailable	VG Unavailable	VG Unavailable	VG Unavailable	VG Unavailable	VG Unavailable	VG Unavailable	VG Unavailable	VG Unavailable	VG Unavailable	VG Unavailable	VG Unavailable	VG Unavailable	VG Unavailable	VG Unavailable	VG Unavailable	VG Unavailable	VG Unavailable	VG Unavailable	(0.155, 0.2642, 0.4027)	(0.0286, 0.0445, 0.0641)	VG Unavailable	VG Unavailable	VG Unavailable	VG Unavailable	VG Unavailable	VG Unavailable	VG Unavailable	VG Unavailable	VG Unavailable	VG Unavailable	VG Unavailable	VG Unavailable	VG Unavailable	VG Unavailable	VG Unavailable	VG Unavailable	VG Unavailable	VG Unavailable	VG Unavailable	VG Unavailable	VG Unavailable
ENSG00000231814	VG Unavailable	VG Unavailable	VG Unavailable	VG Unavailable	VG Unavailable	VG Unavailable	VG Unavailable	VG Unavailable	VG Unavailable	VG Unavailable	VG Unavailable	VG Unavailable	VG Unavailable	VG Unavailable	VG Unavailable	VG Unavailable	VG Unavailable	VG Unavailable	VG Unavailable	VG Unavailable	VG Unavailable	VG Unavailable	VG Unavailable	VG Unavailable	VG Unavailable	VG Unavailable	VG Unavailable	VG Unavailable	VG Unavailable	VG Unavailable	VG Unavailable	VG Unavailable	VG Unavailable	VG Unavailable	VG Unavailable	VG Unavailable	VG Unavailable	VG Unavailable	VG Unavailable	VG Unavailable	VG Unavailable	VG Unavailable	VG Unavailable	VG Unavailable	VG Unavailable	(0.0093, 0.0179, 0.0303)	VG Unavailable	VG Unavailable	VG Unavailable	VG Unavailable
ENSG00000231817	VG Unavailable	VG Unavailable	VG Unavailable	VG Unavailable	VG Unavailable	VG Unavailable	VG Unavailable	(0.219, 0.3726, 0.5663)	VG Unavailable	VG Unavailable	VG Unavailable	VG Unavailable	VG Unavailable	VG Unavailable	VG Unavailable	VG Unavailable	VG Unavailable	VG Unavailable	VG Unavailable	VG Unavailable	VG Unavailable	(0.5683, 0.8939, 1.2532)	VG Unavailable	(0.1501, 0.2414, 0.3647)	VG Unavailable	(0.2424, 0.3724, 0.5277)	VG Unavailable	VG Unavailable	VG Unavailable	VG Unavailable	VG Unavailable	VG Unavailable	VG Unavailable	VG Unavailable	(0.5438, 0.706, 0.9027)	VG Unavailable	VG Unavailable	(0.2823, 0.4454, 0.6395)	VG Unavailable	(0.2459, 0.4055, 0.6261)	(0.2126, 0.3149, 0.4407)	VG Unavailable	VG Unavailable	VG Unavailable	VG Unavailable	(0.08, 0.1002, 0.1248)	VG Unavailable	VG Unavailable	VG Unavailable	VG Unavailable
ENSG00000231824	VG Unavailable	VG Unavailable	VG Unavailable	VG Unavailable	VG Unavailable	VG Unavailable	VG Unavailable	VG Unavailable	VG Unavailable	VG Unavailable	VG Unavailable	(0.0047, 0.0077, 0.0119)	(0.0093, 0.0143, 0.0202)	VG Unavailable	VG Unavailable	(0.0053, 0.0292, 0.0729)	VG Unavailable	VG Unavailable	VG Unavailable	VG Unavailable	VG Unavailable	VG Unavailable	VG Unavailable	VG Unavailable	VG Unavailable	VG Unavailable	VG Unavailable	VG Unavailable	VG Unavailable	VG Unavailable	VG Unavailable	VG Unavailable	VG Unavailable	VG Unavailable	VG Unavailable	VG Unavailable	VG Unavailable	VG Unavailable	(0.0999, 0.1954, 0.3193)	VG Unavailable	VG Unavailable	VG Unavailable	VG Unavailable	VG Unavailable	VG Unavailable	VG Unavailable	VG Unavailable	VG Unavailable	VG Unavailable	VG Unavailable
ENSG00000231826	VG Unavailable	VG Unavailable	VG Unavailable	VG Unavailable	VG Unavailable	VG Unavailable	VG Unavailable	(0.025, 0.0392, 0.0558)	VG Unavailable	VG Unavailable	VG Unavailable	VG Unavailable	VG Unavailable	VG Unavailable	VG Unavailable	VG Unavailable	VG Unavailable	(0.0259, 0.0687, 0.1403)	VG Unavailable	(0.0294, 0.0881, 0.175)	VG Unavailable	VG Unavailable	VG Unavailable	VG Unavailable	VG Unavailable	VG Unavailable	VG Unavailable	VG Unavailable	VG Unavailable	VG Unavailable	VG Unavailable	VG Unavailable	VG Unavailable	VG Unavailable	VG Unavailable	VG Unavailable	VG Unavailable	VG Unavailable	VG Unavailable	(0.0898, 0.1279, 0.171)	(0.0772, 0.1117, 0.1536)	VG Unavailable	VG Unavailable	VG Unavailable	VG Unavailable	VG Unavailable	VG Unavailable	VG Unavailable	VG Unavailable	VG Unavailable
ENSG00000231829	(0.0733, 0.1023, 0.137)	(0.0871, 0.1363, 0.1953)	(0.0344, 0.0584, 0.0908)	VG Unavailable	VG Unavailable	VG Unavailable	VG Unavailable	(0.0452, 0.0746, 0.1082)	VG Unavailable	VG Unavailable	VG Unavailable	VG Unavailable	VG Unavailable	VG Unavailable	VG Unavailable	VG Unavailable	VG Unavailable	VG Unavailable	VG Unavailable	VG Unavailable	VG Unavailable	VG Unavailable	VG Unavailable	VG Unavailable	VG Unavailable	VG Unavailable	VG Unavailable	VG Unavailable	VG Unavailable	VG Unavailable	(0.0824, 0.1571, 0.264)	VG Unavailable	(0.0929, 0.1205, 0.1532)	VG Unavailable	VG Unavailable	VG Unavailable	(0.0387, 0.066, 0.0997)	VG Unavailable	(0.0208, 0.0336, 0.0507)	VG Unavailable	VG Unavailable	VG Unavailable	VG Unavailable	VG Unavailable	VG Unavailable	(0.0132, 0.0203, 0.0297)	(0.0333, 0.0432, 0.0545)	VG Unavailable	VG Unavailable	VG Unavailable
ENSG00000231840	(0.0195, 0.0317, 0.046)	(0.0252, 0.0399, 0.0585)	(0.0124, 0.025, 0.0423)	(0.0412, 0.0734, 0.1204)	(0.0247, 0.0487, 0.0826)	(0.0372, 0.0602, 0.0867)	VG Unavailable	(0.0266, 0.0416, 0.0596)	(0.0062, 0.0312, 0.0798)	(0.018, 0.0567, 0.1177)	(0.0015, 0.0129, 0.0365)	(0.0, 0.0091, 0.0517)	(0.0189, 0.0631, 0.1324)	(0.003, 0.0154, 0.0388)	(0.0028, 0.0129, 0.0327)	(0.0353, 0.077, 0.1292)	(0.0019, 0.0154, 0.0441)	(0.0068, 0.0217, 0.0451)	(0.0022, 0.0198, 0.0571)	(0.0396, 0.0923, 0.1612)	(0.0174, 0.0533, 0.1109)	(0.0336, 0.0546, 0.082)	(0.0164, 0.0268, 0.0404)	(0.0297, 0.0491, 0.0707)	(0.0106, 0.0199, 0.0323)	(0.0091, 0.0187, 0.0319)	(0.0194, 0.0398, 0.0684)	(0.0212, 0.0356, 0.0545)	(0.0079, 0.0172, 0.0315)	(0.0232, 0.0519, 0.0997)	(0.0108, 0.0417, 0.095)	(0.0156, 0.0314, 0.0528)	(0.0442, 0.0612, 0.082)	(0.0339, 0.0547, 0.0804)	(0.0245, 0.0355, 0.0494)	(0.0162, 0.0371, 0.0658)	(0.0098, 0.0257, 0.0511)	(0.0099, 0.0242, 0.0422)	(0.013, 0.0295, 0.055)	(0.0268, 0.0434, 0.0631)	(0.0355, 0.054, 0.0748)	(0.0208, 0.0444, 0.0785)	(0.0082, 0.0166, 0.0275)	(0.0135, 0.0225, 0.0345)	(0.0101, 0.0245, 0.0449)	(0.0099, 0.0235, 0.0412)	(0.0206, 0.0305, 0.0428)	(0.0058, 0.0233, 0.0541)	(0.0038, 0.0155, 0.036)	(0.0596, 0.0846, 0.1163)
ENSG00000231851	(0.0084, 0.0123, 0.0166)	(0.0093, 0.0138, 0.0192)	(0.0097, 0.015, 0.0217)	(0.0093, 0.0144, 0.02)	(0.0067, 0.0127, 0.0205)	(0.01, 0.0136, 0.0179)	(0.0009, 0.0133, 0.0427)	(0.0111, 0.0164, 0.022)	(0.006, 0.0128, 0.0219)	(0.0066, 0.0155, 0.0283)	(0.0122, 0.0212, 0.0327)	(0.0058, 0.0111, 0.0188)	(0.0054, 0.0102, 0.0167)	(0.0058, 0.0107, 0.0171)	(0.0071, 0.0132, 0.0211)	(0.0163, 0.0303, 0.0472)	(0.0111, 0.021, 0.0336)	(0.0103, 0.0176, 0.0273)	(0.0143, 0.0292, 0.0476)	(0.0136, 0.0288, 0.0497)	(0.0149, 0.0265, 0.0417)	(0.0081, 0.0131, 0.0189)	(0.007, 0.0106, 0.0158)	(0.0095, 0.014, 0.0205)	(0.0054, 0.008, 0.0114)	(0.0057, 0.0082, 0.0114)	(0.0054, 0.0085, 0.0122)	(0.0078, 0.0122, 0.0176)	(0.0073, 0.0106, 0.0146)	(0.0068, 0.0176, 0.0343)	(0.0088, 0.0167, 0.0274)	(0.0064, 0.0112, 0.0175)	(0.0135, 0.0191, 0.0264)	(0.0117, 0.0151, 0.0187)	(0.0109, 0.0151, 0.0199)	(0.0098, 0.0163, 0.0256)	(0.0075, 0.0135, 0.0208)	(0.0057, 0.0104, 0.0167)	(0.0101, 0.0164, 0.0238)	(0.0059, 0.0092, 0.0133)	(0.0033, 0.0052, 0.0075)	(0.0014, 0.0049, 0.0106)	(0.0052, 0.0107, 0.0184)	(0.0107, 0.0165, 0.0239)	(0.0081, 0.0123, 0.0174)	(0.0118, 0.0165, 0.0225)	(0.013, 0.0176, 0.0225)	(0.0109, 0.0208, 0.0338)	(0.0084, 0.0167, 0.0277)	(0.0234, 0.0351, 0.0494)
ENSG00000231852	VG Unavailable	(0.1521, 0.2202, 0.3013)	(nan, nan, nan)	VG Unavailable	VG Unavailable	VG Unavailable	VG Unavailable	(0.1917, 0.2868, 0.4022)	VG Unavailable	VG Unavailable	VG Unavailable	(0.5934, 0.8939, 1.2891)	VG Unavailable	VG Unavailable	VG Unavailable	VG Unavailable	VG Unavailable	(0.2459, 0.4391, 0.6666)	VG Unavailable	VG Unavailable	VG Unavailable	(0.1183, 0.184, 0.2621)	(0.1361, 0.2199, 0.3304)	(0.1622, 0.2443, 0.3398)	VG Unavailable	(0.1154, 0.1623, 0.2197)	VG Unavailable	(0.0986, 0.1644, 0.2436)	VG Unavailable	(0.2303, 0.5044, 0.9108)	VG Unavailable	(0.1173, 0.1572, 0.2035)	(0.2871, 0.46, 0.6567)	VG Unavailable	(0.2146, 0.2803, 0.3547)	(0.1097, 0.1877, 0.2734)	VG Unavailable	(0.2113, 0.3514, 0.5301)	(0.1459, 0.2309, 0.3476)	VG Unavailable	VG Unavailable	(0.1854, 0.2928, 0.4253)	VG Unavailable	(0.2453, 0.3514, 0.4735)	VG Unavailable	VG Unavailable	(0.188, 0.2403, 0.3076)	(0.1711, 0.3213, 0.5388)	VG Unavailable	VG Unavailable
ENSG00000231856	VG Unavailable	VG Unavailable	VG Unavailable	VG Unavailable	VG Unavailable	VG Unavailable	VG Unavailable	VG Unavailable	VG Unavailable	VG Unavailable	(0.0102, 0.027, 0.0507)	VG Unavailable	(0.0026, 0.0246, 0.073)	VG Unavailable	VG Unavailable	VG Unavailable	VG Unavailable	(0.0114, 0.0235, 0.0385)	(0.0043, 0.023, 0.0572)	VG Unavailable	VG Unavailable	VG Unavailable	VG Unavailable	VG Unavailable	VG Unavailable	VG Unavailable	VG Unavailable	VG Unavailable	VG Unavailable	VG Unavailable	VG Unavailable	VG Unavailable	VG Unavailable	VG Unavailable	VG Unavailable	VG Unavailable	VG Unavailable	VG Unavailable	(0.0, 0.0007, 0.1648)	VG Unavailable	VG Unavailable	VG Unavailable	VG Unavailable	VG Unavailable	VG Unavailable	(0.0, 0.0067, 0.0422)	VG Unavailable	VG Unavailable	VG Unavailable	(0.0503, 0.0821, 0.1235)
ENSG00000231858	(0.0293, 0.0521, 0.0804)	(0.0183, 0.036, 0.0619)	VG Unavailable	VG Unavailable	VG Unavailable	VG Unavailable	VG Unavailable	VG Unavailable	VG Unavailable	VG Unavailable	VG Unavailable	VG Unavailable	VG Unavailable	(0.0, 0.0061, 0.0321)	(0.0, 0.0001, 0.1566)	VG Unavailable	VG Unavailable	(0.0, 0.0081, 0.0377)	VG Unavailable	VG Unavailable	VG Unavailable	VG Unavailable	(0.0, 0.0, 0.4739)	VG Unavailable	VG Unavailable	VG Unavailable	VG Unavailable	(0.0058, 0.0156, 0.0294)	VG Unavailable	VG Unavailable	VG Unavailable	(0.0086, 0.0465, 0.1124)	(0.0053, 0.0116, 0.0205)	VG Unavailable	VG Unavailable	VG Unavailable	VG Unavailable	VG Unavailable	(0.0165, 0.0303, 0.0487)	VG Unavailable	VG Unavailable	VG Unavailable	(0.0031, 0.0166, 0.0397)	(0.0048, 0.0119, 0.0221)	VG Unavailable	(0.0205, 0.0307, 0.0446)	(0.0091, 0.0258, 0.0512)	VG Unavailable	VG Unavailable	(0.004, 0.0087, 0.0145)
ENSG00000231863	VG Unavailable	VG Unavailable	VG Unavailable	VG Unavailable	VG Unavailable	VG Unavailable	VG Unavailable	VG Unavailable	VG Unavailable	VG Unavailable	VG Unavailable	VG Unavailable	VG Unavailable	VG Unavailable	(0.0229, 0.0532, 0.0983)	VG Unavailable	VG Unavailable	VG Unavailable	VG Unavailable	VG Unavailable	VG Unavailable	VG Unavailable	VG Unavailable	VG Unavailable	(0.071, 0.0942, 0.1225)	VG Unavailable	VG Unavailable	VG Unavailable	VG Unavailable	VG Unavailable	VG Unavailable	VG Unavailable	VG Unavailable	VG Unavailable	(0.027, 0.0381, 0.051)	VG Unavailable	VG Unavailable	VG Unavailable	(0.0665, 0.1058, 0.155)	VG Unavailable	VG Unavailable	VG Unavailable	VG Unavailable	VG Unavailable	VG Unavailable	(0.0133, 0.0277, 0.0484)	VG Unavailable	VG Unavailable	VG Unavailable	VG Unavailable
ENSG00000231867	VG Unavailable	VG Unavailable	VG Unavailable	VG Unavailable	VG Unavailable	VG Unavailable	VG Unavailable	VG Unavailable	VG Unavailable	VG Unavailable	VG Unavailable	VG Unavailable	VG Unavailable	VG Unavailable	VG Unavailable	VG Unavailable	VG Unavailable	VG Unavailable	VG Unavailable	VG Unavailable	VG Unavailable	VG Unavailable	VG Unavailable	VG Unavailable	VG Unavailable	VG Unavailable	VG Unavailable	VG Unavailable	VG Unavailable	VG Unavailable	VG Unavailable	VG Unavailable	VG Unavailable	VG Unavailable	VG Unavailable	VG Unavailable	VG Unavailable	VG Unavailable	VG Unavailable	VG Unavailable	VG Unavailable	VG Unavailable	VG Unavailable	VG Unavailable	VG Unavailable	(0.0073, 0.0242, 0.0501)	VG Unavailable	VG Unavailable	VG Unavailable	VG Unavailable
ENSG00000231868	VG Unavailable	VG Unavailable	VG Unavailable	VG Unavailable	VG Unavailable	VG Unavailable	VG Unavailable	(0.0725, 0.1521, 0.2594)	VG Unavailable	VG Unavailable	VG Unavailable	VG Unavailable	VG Unavailable	VG Unavailable	VG Unavailable	VG Unavailable	VG Unavailable	VG Unavailable	VG Unavailable	VG Unavailable	VG Unavailable	VG Unavailable	VG Unavailable	VG Unavailable	(0.0212, 0.0509, 0.0937)	VG Unavailable	VG Unavailable	VG Unavailable	VG Unavailable	VG Unavailable	VG Unavailable	VG Unavailable	VG Unavailable	VG Unavailable	VG Unavailable	VG Unavailable	VG Unavailable	VG Unavailable	(0.1405, 0.3522, 0.6672)	(0.0311, 0.0528, 0.0797)	(0.0572, 0.0853, 0.1216)	VG Unavailable	VG Unavailable	VG Unavailable	VG Unavailable	(0.0056, 0.0147, 0.0285)	VG Unavailable	VG Unavailable	(0.0115, 0.0795, 0.2279)	VG Unavailable
ENSG00000231870	VG Unavailable	VG Unavailable	VG Unavailable	VG Unavailable	VG Unavailable	VG Unavailable	VG Unavailable	VG Unavailable	VG Unavailable	VG Unavailable	VG Unavailable	VG Unavailable	VG Unavailable	VG Unavailable	VG Unavailable	VG Unavailable	VG Unavailable	VG Unavailable	VG Unavailable	VG Unavailable	VG Unavailable	VG Unavailable	VG Unavailable	VG Unavailable	VG Unavailable	VG Unavailable	VG Unavailable	VG Unavailable	VG Unavailable	VG Unavailable	VG Unavailable	VG Unavailable	VG Unavailable	VG Unavailable	VG Unavailable	VG Unavailable	VG Unavailable	VG Unavailable	VG Unavailable	VG Unavailable	VG Unavailable	VG Unavailable	VG Unavailable	VG Unavailable	VG Unavailable	(0.0059, 0.0309, 0.0797)	VG Unavailable	VG Unavailable	VG Unavailable	VG Unavailable
ENSG00000231871	(0.002, 0.0029, 0.0039)	(0.002, 0.003, 0.0042)	(0.0018, 0.0082, 0.0185)	(0.0028, 0.0038, 0.0048)	(0.0036, 0.0063, 0.0095)	(0.0057, 0.0078, 0.0106)	(0.0, 0.0057, 0.0202)	(0.0014, 0.0025, 0.0039)	(0.0005, 0.0025, 0.0057)	(0.0026, 0.006, 0.0107)	(0.0015, 0.0037, 0.0068)	(0.0013, 0.0048, 0.01)	(0.0004, 0.0038, 0.0108)	(0.0014, 0.003, 0.0051)	(0.0, 0.0006, 0.0042)	(0.0048, 0.0078, 0.012)	(0.0024, 0.0049, 0.0082)	(0.0035, 0.0068, 0.0113)	(0.0014, 0.0037, 0.0073)	(0.0017, 0.0043, 0.0083)	(0.0059, 0.0104, 0.0163)	(0.0013, 0.0028, 0.0048)	(0.0016, 0.0033, 0.0056)	(0.0015, 0.0034, 0.0062)	(0.0056, 0.0082, 0.0115)	(0.0018, 0.0035, 0.0059)	(0.0018, 0.0024, 0.0032)	(0.0031, 0.0052, 0.0077)	(0.0045, 0.0062, 0.0081)	(0.0, 0.0016, 0.0195)	VG Unavailable	(0.0065, 0.0254, 0.0623)	(0.0023, 0.0036, 0.0054)	(0.0013, 0.0048, 0.0103)	(0.0043, 0.0059, 0.0081)	(0.0011, 0.0064, 0.0158)	(0.0057, 0.0124, 0.0206)	(0.0042, 0.0074, 0.0115)	(0.0001, 0.0021, 0.0066)	(0.0033, 0.0056, 0.0084)	(0.0039, 0.0059, 0.0083)	(0.0021, 0.007, 0.0145)	(0.0013, 0.0038, 0.0075)	(0.0017, 0.0059, 0.0131)	(0.0028, 0.0063, 0.0121)	(0.0009, 0.0024, 0.0047)	(0.0055, 0.0076, 0.0098)	(0.0011, 0.0034, 0.0076)	(0.0023, 0.0049, 0.0084)	VG Unavailable
ENSG00000231876	VG Unavailable	VG Unavailable	VG Unavailable	VG Unavailable	VG Unavailable	VG Unavailable	VG Unavailable	VG Unavailable	VG Unavailable	VG Unavailable	VG Unavailable	VG Unavailable	VG Unavailable	VG Unavailable	VG Unavailable	VG Unavailable	VG Unavailable	VG Unavailable	VG Unavailable	VG Unavailable	VG Unavailable	VG Unavailable	VG Unavailable	VG Unavailable	VG Unavailable	VG Unavailable	VG Unavailable	VG Unavailable	VG Unavailable	VG Unavailable	VG Unavailable	VG Unavailable	VG Unavailable	VG Unavailable	VG Unavailable	VG Unavailable	VG Unavailable	VG Unavailable	VG Unavailable	VG Unavailable	VG Unavailable	VG Unavailable	VG Unavailable	VG Unavailable	VG Unavailable	(0.0317, 0.048, 0.0674)	VG Unavailable	VG Unavailable	VG Unavailable	VG Unavailable
ENSG00000231887	(0.0598, 0.0727, 0.0871)	(0.0555, 0.0711, 0.0899)	(0.0127, 0.0194, 0.0287)	(0.0322, 0.0434, 0.0563)	(0.0493, 0.0725, 0.0985)	(0.0475, 0.059, 0.0729)	(0.0392, 0.1302, 0.2866)	(0.0455, 0.0585, 0.0729)	(0.0042, 0.0107, 0.0205)	(0.0055, 0.0149, 0.0285)	(0.0183, 0.0307, 0.0472)	(0.0653, 0.0899, 0.1208)	(0.0683, 0.1021, 0.1419)	(0.0042, 0.0092, 0.0166)	(0.0066, 0.0142, 0.0247)	(0.011, 0.0195, 0.0309)	(0.0039, 0.0102, 0.0188)	(0.0189, 0.0318, 0.0471)	(0.0153, 0.027, 0.0436)	(0.0116, 0.0228, 0.0367)	(0.0099, 0.0184, 0.03)	(0.0486, 0.0654, 0.0849)	(0.0503, 0.0652, 0.0847)	(0.0549, 0.0736, 0.0955)	(0.0722, 0.094, 0.1199)	(0.0569, 0.0722, 0.0892)	(0.0207, 0.0305, 0.0415)	(0.0447, 0.0595, 0.0774)	(0.06, 0.0794, 0.1026)	(0.0249, 0.0533, 0.0917)	(0.0266, 0.0472, 0.0716)	(0.0244, 0.0394, 0.0579)	(0.0561, 0.0714, 0.0875)	(0.069, 0.0848, 0.1047)	(0.0559, 0.0676, 0.0809)	(0.0353, 0.0527, 0.0727)	(0.0912, 0.1228, 0.1631)	(0.0383, 0.0521, 0.0683)	(0.0183, 0.0262, 0.035)	(0.0346, 0.0442, 0.0546)	(0.0321, 0.0385, 0.0457)	(0.0979, 0.1337, 0.173)	(0.0339, 0.0525, 0.0724)	(0.0386, 0.0557, 0.0749)	(0.0595, 0.082, 0.1085)	(0.017, 0.023, 0.0296)	(0.0682, 0.0816, 0.0958)	(0.0274, 0.0435, 0.0622)	(0.0615, 0.0943, 0.1345)	(0.0878, 0.131, 0.1799)
ENSG00000231889	(0.0035, 0.0048, 0.0062)	(0.0026, 0.0039, 0.0053)	(0.0008, 0.0024, 0.0052)	(0.0068, 0.0094, 0.0125)	(0.0029, 0.0054, 0.0088)	(0.0057, 0.0073, 0.0091)	(0.0008, 0.0058, 0.0153)	(0.002, 0.0033, 0.0047)	(0.0011, 0.003, 0.0061)	(0.0027, 0.0062, 0.0107)	(0.001, 0.0026, 0.005)	(0.0012, 0.0026, 0.0044)	(0.0004, 0.0016, 0.0033)	(0.0018, 0.0039, 0.007)	(0.0018, 0.0041, 0.0074)	(0.0051, 0.0086, 0.0136)	(0.0033, 0.0059, 0.0095)	(0.0019, 0.0037, 0.0059)	(0.0037, 0.007, 0.0111)	(0.002, 0.0049, 0.0091)	(0.0033, 0.0073, 0.0132)	(0.0004, 0.0016, 0.0037)	(0.0004, 0.0015, 0.0032)	(0.0026, 0.0044, 0.0067)	(0.0013, 0.0026, 0.0046)	(0.0019, 0.0034, 0.0052)	(0.0018, 0.0029, 0.0043)	(0.0037, 0.0063, 0.0095)	(0.0027, 0.006, 0.0103)	(0.0001, 0.003, 0.0098)	(0.0017, 0.0037, 0.0065)	(0.0001, 0.0046, 0.015)	(0.0018, 0.0031, 0.0046)	(0.0027, 0.005, 0.0078)	(0.0034, 0.0049, 0.0069)	(0.0015, 0.0033, 0.0058)	(0.0007, 0.0034, 0.0083)	(0.0023, 0.0043, 0.0069)	(0.0013, 0.0027, 0.0045)	(0.0017, 0.0028, 0.0042)	(0.0024, 0.0036, 0.005)	(0.0, 0.0008, 0.0038)	(0.0023, 0.005, 0.0085)	(0.0014, 0.0036, 0.0067)	(0.0031, 0.0056, 0.0088)	(0.0, 0.0013, 0.0042)	(0.0018, 0.0029, 0.0041)	(0.0014, 0.0027, 0.0044)	(0.0006, 0.0019, 0.0039)	(0.0152, 0.0223, 0.0315)
ENSG00000231890	VG Unavailable	VG Unavailable	(0.0018, 0.0196, 0.0601)	VG Unavailable	VG Unavailable	VG Unavailable	VG Unavailable	VG Unavailable	VG Unavailable	VG Unavailable	VG Unavailable	VG Unavailable	VG Unavailable	VG Unavailable	VG Unavailable	VG Unavailable	VG Unavailable	VG Unavailable	VG Unavailable	VG Unavailable	VG Unavailable	VG Unavailable	VG Unavailable	VG Unavailable	(0.0263, 0.0445, 0.0667)	VG Unavailable	(0.011, 0.0257, 0.0473)	VG Unavailable	VG Unavailable	VG Unavailable	(0.0385, 0.067, 0.1055)	VG Unavailable	VG Unavailable	VG Unavailable	VG Unavailable	VG Unavailable	VG Unavailable	VG Unavailable	VG Unavailable	(0.0283, 0.0532, 0.0847)	(0.0319, 0.0535, 0.0785)	VG Unavailable	VG Unavailable	VG Unavailable	VG Unavailable	(0.0085, 0.0248, 0.0511)	(0.0353, 0.0606, 0.0921)	VG Unavailable	VG Unavailable	(0.0724, 0.1025, 0.1363)
ENSG00000231896	VG Unavailable	VG Unavailable	VG Unavailable	VG Unavailable	VG Unavailable	VG Unavailable	VG Unavailable	(0.1926, 0.312, 0.4575)	(0.0037, 0.0237, 0.066)	(0.0, 0.0061, 0.0218)	VG Unavailable	VG Unavailable	VG Unavailable	(0.0023, 0.0092, 0.0208)	(0.0025, 0.0085, 0.0172)	(0.0003, 0.0153, 0.0547)	(0.0003, 0.0105, 0.0368)	(0.0166, 0.069, 0.1531)	VG Unavailable	VG Unavailable	VG Unavailable	VG Unavailable	VG Unavailable	VG Unavailable	VG Unavailable	VG Unavailable	VG Unavailable	VG Unavailable	VG Unavailable	VG Unavailable	VG Unavailable	VG Unavailable	VG Unavailable	VG Unavailable	VG Unavailable	VG Unavailable	VG Unavailable	VG Unavailable	VG Unavailable	VG Unavailable	VG Unavailable	(0.0, 0.0022, 0.0131)	VG Unavailable	VG Unavailable	VG Unavailable	VG Unavailable	VG Unavailable	VG Unavailable	VG Unavailable	VG Unavailable
ENSG00000231898	VG Unavailable	VG Unavailable	VG Unavailable	VG Unavailable	VG Unavailable	(0.4657, 0.6877, 0.9641)	VG Unavailable	VG Unavailable	VG Unavailable	VG Unavailable	VG Unavailable	VG Unavailable	VG Unavailable	VG Unavailable	VG Unavailable	VG Unavailable	VG Unavailable	VG Unavailable	VG Unavailable	VG Unavailable	VG Unavailable	VG Unavailable	VG Unavailable	VG Unavailable	VG Unavailable	VG Unavailable	VG Unavailable	VG Unavailable	VG Unavailable	VG Unavailable	(0.0505, 0.0958, 0.1617)	VG Unavailable	VG Unavailable	VG Unavailable	VG Unavailable	VG Unavailable	VG Unavailable	VG Unavailable	VG Unavailable	VG Unavailable	VG Unavailable	VG Unavailable	VG Unavailable	VG Unavailable	VG Unavailable	(0.0211, 0.0272, 0.0344)	VG Unavailable	VG Unavailable	VG Unavailable	VG Unavailable
ENSG00000231901	VG Unavailable	(0.039, 0.065, 0.0982)	(0.001, 0.0139, 0.0404)	VG Unavailable	VG Unavailable	VG Unavailable	VG Unavailable	VG Unavailable	(0.023, 0.0462, 0.0793)	(0.0518, 0.0909, 0.1439)	(0.0317, 0.0509, 0.0755)	(0.0194, 0.0319, 0.0473)	(0.013, 0.0294, 0.0523)	(0.0322, 0.0537, 0.0841)	(0.0309, 0.0614, 0.1062)	(0.0853, 0.136, 0.2034)	(0.0332, 0.0615, 0.0989)	(0.0248, 0.0447, 0.0706)	(0.0374, 0.0634, 0.0969)	(0.0444, 0.0804, 0.1224)	(0.0824, 0.1334, 0.193)	VG Unavailable	VG Unavailable	VG Unavailable	VG Unavailable	VG Unavailable	(0.0381, 0.0574, 0.078)	VG Unavailable	VG Unavailable	VG Unavailable	VG Unavailable	VG Unavailable	(0.1171, 0.1635, 0.2144)	VG Unavailable	VG Unavailable	VG Unavailable	VG Unavailable	(0.1671, 0.2379, 0.3301)	VG Unavailable	VG Unavailable	VG Unavailable	(0.0559, 0.0909, 0.1398)	VG Unavailable	(0.0261, 0.0439, 0.0671)	VG Unavailable	VG Unavailable	VG Unavailable	VG Unavailable	VG Unavailable	(0.1061, 0.1559, 0.2098)
ENSG00000231902	VG Unavailable	VG Unavailable	VG Unavailable	VG Unavailable	VG Unavailable	VG Unavailable	VG Unavailable	VG Unavailable	VG Unavailable	VG Unavailable	VG Unavailable	VG Unavailable	VG Unavailable	VG Unavailable	VG Unavailable	VG Unavailable	VG Unavailable	VG Unavailable	VG Unavailable	VG Unavailable	VG Unavailable	VG Unavailable	VG Unavailable	VG Unavailable	VG Unavailable	VG Unavailable	VG Unavailable	VG Unavailable	VG Unavailable	VG Unavailable	VG Unavailable	VG Unavailable	VG Unavailable	VG Unavailable	VG Unavailable	VG Unavailable	VG Unavailable	VG Unavailable	VG Unavailable	VG Unavailable	VG Unavailable	VG Unavailable	VG Unavailable	VG Unavailable	VG Unavailable	(0.3893, 0.628, 0.9345)	VG Unavailable	VG Unavailable	VG Unavailable	VG Unavailable
ENSG00000231918	VG Unavailable	VG Unavailable	VG Unavailable	VG Unavailable	VG Unavailable	VG Unavailable	VG Unavailable	VG Unavailable	VG Unavailable	VG Unavailable	VG Unavailable	VG Unavailable	VG Unavailable	VG Unavailable	VG Unavailable	VG Unavailable	VG Unavailable	VG Unavailable	VG Unavailable	VG Unavailable	VG Unavailable	VG Unavailable	VG Unavailable	VG Unavailable	VG Unavailable	VG Unavailable	VG Unavailable	VG Unavailable	VG Unavailable	VG Unavailable	VG Unavailable	VG Unavailable	VG Unavailable	VG Unavailable	(0.0972, 0.1444, 0.2064)	VG Unavailable	VG Unavailable	VG Unavailable	VG Unavailable	VG Unavailable	VG Unavailable	VG Unavailable	VG Unavailable	VG Unavailable	VG Unavailable	(0.0241, 0.0308, 0.0382)	VG Unavailable	VG Unavailable	VG Unavailable	VG Unavailable
ENSG00000231920	VG Unavailable	VG Unavailable	VG Unavailable	VG Unavailable	VG Unavailable	VG Unavailable	VG Unavailable	VG Unavailable	VG Unavailable	VG Unavailable	VG Unavailable	VG Unavailable	VG Unavailable	VG Unavailable	VG Unavailable	VG Unavailable	VG Unavailable	VG Unavailable	VG Unavailable	VG Unavailable	VG Unavailable	VG Unavailable	VG Unavailable	VG Unavailable	VG Unavailable	VG Unavailable	VG Unavailable	VG Unavailable	VG Unavailable	VG Unavailable	VG Unavailable	VG Unavailable	VG Unavailable	VG Unavailable	VG Unavailable	VG Unavailable	VG Unavailable	VG Unavailable	(0.0125, 0.0485, 0.1057)	VG Unavailable	VG Unavailable	VG Unavailable	VG Unavailable	VG Unavailable	VG Unavailable	VG Unavailable	(0.0265, 0.0513, 0.0834)	VG Unavailable	VG Unavailable	VG Unavailable
ENSG00000231924	VG Unavailable	VG Unavailable	VG Unavailable	VG Unavailable	VG Unavailable	VG Unavailable	VG Unavailable	VG Unavailable	VG Unavailable	VG Unavailable	VG Unavailable	VG Unavailable	VG Unavailable	VG Unavailable	VG Unavailable	VG Unavailable	VG Unavailable	VG Unavailable	VG Unavailable	VG Unavailable	VG Unavailable	VG Unavailable	VG Unavailable	VG Unavailable	VG Unavailable	VG Unavailable	(0.1963, 0.273, 0.3805)	VG Unavailable	VG Unavailable	VG Unavailable	VG Unavailable	VG Unavailable	VG Unavailable	VG Unavailable	VG Unavailable	VG Unavailable	VG Unavailable	VG Unavailable	VG Unavailable	VG Unavailable	VG Unavailable	VG Unavailable	VG Unavailable	VG Unavailable	VG Unavailable	VG Unavailable	VG Unavailable	VG Unavailable	VG Unavailable	VG Unavailable
ENSG00000231925	(0.0511, 0.0613, 0.073)	(0.0475, 0.0584, 0.071)	(0.0343, 0.0469, 0.0606)	(0.0491, 0.0633, 0.0794)	(0.0359, 0.0499, 0.0673)	(0.0366, 0.0442, 0.0531)	(0.001, 0.0041, 0.0099)	(0.0166, 0.0174, 0.0184)	(0.0025, 0.0051, 0.0086)	(0.0349, 0.0576, 0.0889)	(0.0208, 0.0324, 0.0458)	(0.0308, 0.0442, 0.0615)	(0.0308, 0.0465, 0.0649)	(0.0396, 0.0567, 0.0793)	(0.0244, 0.0378, 0.053)	(0.0216, 0.0358, 0.051)	(0.0109, 0.0156, 0.0209)	(0.0334, 0.0482, 0.0663)	(0.0521, 0.0778, 0.1082)	(0.0289, 0.0476, 0.0725)	(0.0018, 0.0053, 0.0102)	(0.0478, 0.061, 0.0761)	(0.0557, 0.0704, 0.0876)	(0.0535, 0.0699, 0.0876)	(0.0496, 0.0597, 0.0714)	(0.0491, 0.0606, 0.0732)	(0.0153, 0.0194, 0.0236)	(0.036, 0.0464, 0.0586)	(0.0272, 0.0351, 0.0436)	(0.0443, 0.0778, 0.1223)	(0.0242, 0.026, 0.0277)	(0.0417, 0.0571, 0.0745)	(0.0692, 0.0843, 0.0998)	(0.0194, 0.0245, 0.0303)	(0.0389, 0.0476, 0.0579)	(0.0121, 0.0172, 0.0246)	(0.0108, 0.0152, 0.02)	(0.0742, 0.1014, 0.1325)	(0.0272, 0.0373, 0.0497)	(0.0457, 0.0566, 0.0678)	(0.0268, 0.0324, 0.0387)	(0.0387, 0.0572, 0.0788)	(0.0359, 0.0497, 0.0664)	(0.006, 0.008, 0.0104)	(0.0347, 0.046, 0.0586)	(0.0079, 0.0118, 0.0163)	(0.047, 0.0526, 0.0582)	(0.0097, 0.0157, 0.0234)	(0.0161, 0.0238, 0.033)	(0.0571, 0.0581, 0.059)
ENSG00000231933	VG Unavailable	VG Unavailable	VG Unavailable	(0.0426, 0.0648, 0.0893)	(0.0248, 0.0662, 0.1301)	VG Unavailable	VG Unavailable	VG Unavailable	VG Unavailable	VG Unavailable	VG Unavailable	VG Unavailable	VG Unavailable	VG Unavailable	VG Unavailable	VG Unavailable	VG Unavailable	VG Unavailable	VG Unavailable	VG Unavailable	VG Unavailable	VG Unavailable	VG Unavailable	VG Unavailable	VG Unavailable	VG Unavailable	VG Unavailable	(0.0182, 0.0258, 0.0345)	(0.0287, 0.0422, 0.0602)	VG Unavailable	VG Unavailable	VG Unavailable	VG Unavailable	(0.0536, 0.0721, 0.0944)	VG Unavailable	VG Unavailable	VG Unavailable	VG Unavailable	VG Unavailable	VG Unavailable	VG Unavailable	VG Unavailable	VG Unavailable	VG Unavailable	VG Unavailable	(0.009, 0.0152, 0.023)	VG Unavailable	VG Unavailable	VG Unavailable	VG Unavailable
ENSG00000231934	VG Unavailable	VG Unavailable	VG Unavailable	VG Unavailable	VG Unavailable	VG Unavailable	VG Unavailable	VG Unavailable	VG Unavailable	VG Unavailable	VG Unavailable	VG Unavailable	VG Unavailable	VG Unavailable	VG Unavailable	VG Unavailable	VG Unavailable	VG Unavailable	VG Unavailable	VG Unavailable	VG Unavailable	VG Unavailable	VG Unavailable	VG Unavailable	VG Unavailable	VG Unavailable	VG Unavailable	VG Unavailable	VG Unavailable	VG Unavailable	VG Unavailable	VG Unavailable	VG Unavailable	VG Unavailable	VG Unavailable	VG Unavailable	VG Unavailable	VG Unavailable	VG Unavailable	VG Unavailable	VG Unavailable	VG Unavailable	VG Unavailable	VG Unavailable	VG Unavailable	(0.014, 0.0196, 0.027)	VG Unavailable	VG Unavailable	VG Unavailable	VG Unavailable
ENSG00000231943	VG Unavailable	(0.1702, 0.2342, 0.309)	VG Unavailable	VG Unavailable	VG Unavailable	VG Unavailable	VG Unavailable	VG Unavailable	VG Unavailable	VG Unavailable	VG Unavailable	VG Unavailable	VG Unavailable	VG Unavailable	VG Unavailable	VG Unavailable	VG Unavailable	VG Unavailable	VG Unavailable	VG Unavailable	VG Unavailable	VG Unavailable	VG Unavailable	(0.0639, 0.1056, 0.1582)	VG Unavailable	(0.0724, 0.1076, 0.1545)	VG Unavailable	VG Unavailable	VG Unavailable	VG Unavailable	VG Unavailable	VG Unavailable	VG Unavailable	VG Unavailable	VG Unavailable	VG Unavailable	VG Unavailable	VG Unavailable	VG Unavailable	VG Unavailable	VG Unavailable	VG Unavailable	VG Unavailable	(0.0653, 0.1262, 0.2117)	VG Unavailable	VG Unavailable	VG Unavailable	VG Unavailable	VG Unavailable	VG Unavailable
ENSG00000231948	VG Unavailable	VG Unavailable	VG Unavailable	VG Unavailable	VG Unavailable	VG Unavailable	VG Unavailable	VG Unavailable	VG Unavailable	VG Unavailable	VG Unavailable	VG Unavailable	VG Unavailable	VG Unavailable	VG Unavailable	VG Unavailable	VG Unavailable	VG Unavailable	VG Unavailable	VG Unavailable	VG Unavailable	VG Unavailable	VG Unavailable	VG Unavailable	VG Unavailable	VG Unavailable	VG Unavailable	VG Unavailable	VG Unavailable	VG Unavailable	VG Unavailable	(0.0383, 0.0867, 0.1548)	VG Unavailable	VG Unavailable	VG Unavailable	VG Unavailable	VG Unavailable	VG Unavailable	VG Unavailable	VG Unavailable	VG Unavailable	VG Unavailable	VG Unavailable	VG Unavailable	VG Unavailable	VG Unavailable	VG Unavailable	VG Unavailable	VG Unavailable	VG Unavailable
ENSG00000231952	VG Unavailable	VG Unavailable	VG Unavailable	VG Unavailable	VG Unavailable	VG Unavailable	VG Unavailable	(0.0631, 0.1, 0.1497)	VG Unavailable	VG Unavailable	VG Unavailable	VG Unavailable	VG Unavailable	VG Unavailable	VG Unavailable	VG Unavailable	VG Unavailable	VG Unavailable	VG Unavailable	VG Unavailable	VG Unavailable	VG Unavailable	VG Unavailable	VG Unavailable	VG Unavailable	VG Unavailable	VG Unavailable	VG Unavailable	VG Unavailable	VG Unavailable	VG Unavailable	VG Unavailable	VG Unavailable	VG Unavailable	(0.0793, 0.1155, 0.1595)	VG Unavailable	(0.0547, 0.0799, 0.1123)	(0.069, 0.1218, 0.1916)	(0.0595, 0.0883, 0.1269)	VG Unavailable	VG Unavailable	VG Unavailable	VG Unavailable	VG Unavailable	VG Unavailable	(0.0082, 0.0214, 0.04)	(0.0789, 0.1041, 0.1365)	VG Unavailable	VG Unavailable	VG Unavailable
ENSG00000231956	VG Unavailable	VG Unavailable	(0.0017, 0.014, 0.0392)	VG Unavailable	VG Unavailable	VG Unavailable	VG Unavailable	VG Unavailable	VG Unavailable	VG Unavailable	VG Unavailable	VG Unavailable	VG Unavailable	VG Unavailable	VG Unavailable	VG Unavailable	VG Unavailable	VG Unavailable	VG Unavailable	VG Unavailable	VG Unavailable	VG Unavailable	VG Unavailable	VG Unavailable	VG Unavailable	VG Unavailable	VG Unavailable	VG Unavailable	VG Unavailable	VG Unavailable	VG Unavailable	VG Unavailable	VG Unavailable	VG Unavailable	VG Unavailable	VG Unavailable	VG Unavailable	VG Unavailable	VG Unavailable	VG Unavailable	VG Unavailable	VG Unavailable	VG Unavailable	VG Unavailable	VG Unavailable	VG Unavailable	VG Unavailable	VG Unavailable	VG Unavailable	VG Unavailable
ENSG00000231964	(0.0166, 0.0384, 0.0695)	(0.0074, 0.0206, 0.0395)	(0.0015, 0.0174, 0.052)	(0.022, 0.0682, 0.1325)	(0.0, 0.0036, 0.0263)	(0.0261, 0.0738, 0.1477)	VG Unavailable	(0.034, 0.0674, 0.1177)	VG Unavailable	VG Unavailable	VG Unavailable	(0.0374, 0.0771, 0.13)	(0.0489, 0.1114, 0.1969)	VG Unavailable	VG Unavailable	VG Unavailable	(0.0, 0.0126, 0.1228)	VG Unavailable	VG Unavailable	VG Unavailable	(0.0064, 0.0356, 0.0929)	(0.0129, 0.0436, 0.0941)	(0.0007, 0.0122, 0.0363)	(0.0, 0.0034, 0.0433)	(0.0605, 0.1148, 0.1948)	(0.0005, 0.0102, 0.0319)	VG Unavailable	(0.0067, 0.0423, 0.107)	VG Unavailable	VG Unavailable	(0.0155, 0.0349, 0.0614)	VG Unavailable	(0.0113, 0.0178, 0.0259)	VG Unavailable	(0.0124, 0.0281, 0.0516)	VG Unavailable	(0.0262, 0.0601, 0.107)	(0.0117, 0.0369, 0.078)	VG Unavailable	(0.0241, 0.0639, 0.1241)	(0.0305, 0.0655, 0.1155)	(0.0037, 0.053, 0.1669)	(0.0007, 0.0067, 0.0191)	(0.0078, 0.0157, 0.0271)	(0.0062, 0.0329, 0.0805)	VG Unavailable	(0.0003, 0.0143, 0.0508)	VG Unavailable	(0.0014, 0.0257, 0.0803)	(0.018, 0.0249, 0.0335)
ENSG00000231966	VG Unavailable	VG Unavailable	VG Unavailable	VG Unavailable	VG Unavailable	VG Unavailable	VG Unavailable	VG Unavailable	VG Unavailable	VG Unavailable	VG Unavailable	VG Unavailable	VG Unavailable	VG Unavailable	VG Unavailable	VG Unavailable	VG Unavailable	VG Unavailable	VG Unavailable	VG Unavailable	VG Unavailable	VG Unavailable	VG Unavailable	VG Unavailable	VG Unavailable	VG Unavailable	VG Unavailable	VG Unavailable	VG Unavailable	VG Unavailable	VG Unavailable	VG Unavailable	VG Unavailable	VG Unavailable	VG Unavailable	VG Unavailable	VG Unavailable	VG Unavailable	VG Unavailable	VG Unavailable	VG Unavailable	VG Unavailable	VG Unavailable	VG Unavailable	VG Unavailable	(0.0212, 0.0527, 0.0989)	VG Unavailable	VG Unavailable	VG Unavailable	VG Unavailable
ENSG00000231969	VG Unavailable	VG Unavailable	VG Unavailable	VG Unavailable	VG Unavailable	(0.0646, 0.1366, 0.2386)	VG Unavailable	VG Unavailable	VG Unavailable	VG Unavailable	VG Unavailable	VG Unavailable	VG Unavailable	VG Unavailable	VG Unavailable	VG Unavailable	VG Unavailable	VG Unavailable	VG Unavailable	VG Unavailable	VG Unavailable	VG Unavailable	(0.0268, 0.0523, 0.0905)	VG Unavailable	VG Unavailable	VG Unavailable	(0.0, 0.0007, 0.1445)	VG Unavailable	VG Unavailable	VG Unavailable	VG Unavailable	(0.0009, 0.0082, 0.0209)	VG Unavailable	(0.0737, 0.1685, 0.2906)	(0.0343, 0.0542, 0.0809)	VG Unavailable	VG Unavailable	VG Unavailable	VG Unavailable	VG Unavailable	VG Unavailable	(0.0328, 0.0738, 0.1302)	(0.0017, 0.0123, 0.0337)	VG Unavailable	VG Unavailable	(0.0084, 0.0143, 0.0224)	VG Unavailable	VG Unavailable	VG Unavailable	VG Unavailable
ENSG00000231971	(0.0245, 0.0447, 0.0737)	VG Unavailable	VG Unavailable	VG Unavailable	VG Unavailable	VG Unavailable	VG Unavailable	VG Unavailable	VG Unavailable	(0.0209, 0.0489, 0.0893)	(0.0089, 0.0229, 0.0424)	VG Unavailable	VG Unavailable	(0.0133, 0.0428, 0.0847)	VG Unavailable	(0.0209, 0.042, 0.0719)	(0.0005, 0.014, 0.0425)	(0.0121, 0.0312, 0.0594)	(0.0043, 0.0165, 0.0341)	(0.0116, 0.0326, 0.0684)	(0.0046, 0.0197, 0.044)	VG Unavailable	VG Unavailable	VG Unavailable	(0.0261, 0.041, 0.0599)	VG Unavailable	VG Unavailable	(0.0486, 0.0694, 0.0961)	VG Unavailable	(0.0216, 0.0658, 0.1431)	VG Unavailable	(0.2766, 0.4134, 0.5595)	(0.0318, 0.049, 0.0728)	VG Unavailable	VG Unavailable	VG Unavailable	VG Unavailable	VG Unavailable	VG Unavailable	(0.0383, 0.0576, 0.0817)	(0.0356, 0.0523, 0.0736)	(0.035, 0.0839, 0.1515)	VG Unavailable	(0.0264, 0.0464, 0.071)	VG Unavailable	(0.0077, 0.0109, 0.0145)	VG Unavailable	VG Unavailable	(0.0162, 0.0337, 0.0591)	VG Unavailable
ENSG00000231976	VG Unavailable	VG Unavailable	VG Unavailable	VG Unavailable	VG Unavailable	VG Unavailable	VG Unavailable	VG Unavailable	VG Unavailable	VG Unavailable	VG Unavailable	VG Unavailable	VG Unavailable	VG Unavailable	VG Unavailable	VG Unavailable	VG Unavailable	(0.2925, 0.4587, 0.6543)	VG Unavailable	VG Unavailable	VG Unavailable	VG Unavailable	VG Unavailable	VG Unavailable	VG Unavailable	VG Unavailable	VG Unavailable	VG Unavailable	VG Unavailable	VG Unavailable	VG Unavailable	VG Unavailable	VG Unavailable	VG Unavailable	VG Unavailable	VG Unavailable	VG Unavailable	VG Unavailable	VG Unavailable	VG Unavailable	VG Unavailable	VG Unavailable	VG Unavailable	VG Unavailable	VG Unavailable	(0.0363, 0.0472, 0.0584)	VG Unavailable	VG Unavailable	VG Unavailable	VG Unavailable
ENSG00000231977	VG Unavailable	VG Unavailable	VG Unavailable	VG Unavailable	VG Unavailable	VG Unavailable	VG Unavailable	VG Unavailable	(0.0076, 0.0413, 0.1033)	VG Unavailable	(0.0002, 0.0198, 0.0737)	(0.0, 0.003, 0.0248)	(0.0074, 0.0308, 0.0702)	(0.0, 0.0, 0.0234)	(0.0, 0.0106, 0.0404)	(0.0, 0.0114, 0.0854)	(0.0, 0.0077, 0.0523)	(0.0, 0.0025, 0.0312)	(0.0, 0.0, 0.019)	VG Unavailable	VG Unavailable	VG Unavailable	VG Unavailable	VG Unavailable	VG Unavailable	VG Unavailable	VG Unavailable	VG Unavailable	VG Unavailable	VG Unavailable	VG Unavailable	VG Unavailable	VG Unavailable	VG Unavailable	VG Unavailable	VG Unavailable	VG Unavailable	VG Unavailable	VG Unavailable	VG Unavailable	VG Unavailable	VG Unavailable	VG Unavailable	VG Unavailable	VG Unavailable	VG Unavailable	VG Unavailable	VG Unavailable	VG Unavailable	VG Unavailable
ENSG00000231982	(0.0332, 0.0525, 0.0747)	(0.0196, 0.0329, 0.0524)	VG Unavailable	VG Unavailable	VG Unavailable	VG Unavailable	VG Unavailable	(0.0186, 0.0331, 0.051)	(0.0067, 0.0259, 0.0558)	(0.0125, 0.0413, 0.0869)	(0.0099, 0.0305, 0.0596)	(0.0075, 0.0253, 0.0547)	(0.0271, 0.0554, 0.0919)	(0.0161, 0.0346, 0.0611)	(0.0033, 0.0194, 0.046)	(0.0188, 0.0539, 0.1079)	(0.0088, 0.0347, 0.0797)	(0.0276, 0.0447, 0.0669)	(0.0203, 0.053, 0.0991)	VG Unavailable	VG Unavailable	VG Unavailable	VG Unavailable	VG Unavailable	VG Unavailable	VG Unavailable	VG Unavailable	VG Unavailable	VG Unavailable	VG Unavailable	VG Unavailable	VG Unavailable	VG Unavailable	VG Unavailable	VG Unavailable	VG Unavailable	VG Unavailable	VG Unavailable	VG Unavailable	VG Unavailable	VG Unavailable	VG Unavailable	VG Unavailable	VG Unavailable	VG Unavailable	VG Unavailable	VG Unavailable	VG Unavailable	VG Unavailable	VG Unavailable
ENSG00000231983	VG Unavailable	VG Unavailable	VG Unavailable	VG Unavailable	VG Unavailable	VG Unavailable	VG Unavailable	VG Unavailable	VG Unavailable	VG Unavailable	VG Unavailable	VG Unavailable	VG Unavailable	VG Unavailable	VG Unavailable	VG Unavailable	VG Unavailable	VG Unavailable	VG Unavailable	VG Unavailable	VG Unavailable	VG Unavailable	VG Unavailable	VG Unavailable	VG Unavailable	VG Unavailable	VG Unavailable	VG Unavailable	VG Unavailable	VG Unavailable	VG Unavailable	VG Unavailable	VG Unavailable	VG Unavailable	VG Unavailable	VG Unavailable	VG Unavailable	VG Unavailable	VG Unavailable	VG Unavailable	VG Unavailable	VG Unavailable	VG Unavailable	VG Unavailable	VG Unavailable	(0.0603, 0.1028, 0.1623)	VG Unavailable	VG Unavailable	VG Unavailable	VG Unavailable
ENSG00000231987	VG Unavailable	VG Unavailable	VG Unavailable	VG Unavailable	VG Unavailable	VG Unavailable	VG Unavailable	VG Unavailable	VG Unavailable	VG Unavailable	VG Unavailable	VG Unavailable	VG Unavailable	VG Unavailable	VG Unavailable	VG Unavailable	VG Unavailable	VG Unavailable	VG Unavailable	VG Unavailable	VG Unavailable	VG Unavailable	VG Unavailable	VG Unavailable	VG Unavailable	VG Unavailable	(0.0247, 0.0453, 0.073)	VG Unavailable	VG Unavailable	VG Unavailable	VG Unavailable	VG Unavailable	VG Unavailable	VG Unavailable	VG Unavailable	VG Unavailable	VG Unavailable	VG Unavailable	VG Unavailable	VG Unavailable	VG Unavailable	VG Unavailable	VG Unavailable	VG Unavailable	VG Unavailable	VG Unavailable	VG Unavailable	VG Unavailable	VG Unavailable	VG Unavailable
ENSG00000231989	VG Unavailable	VG Unavailable	VG Unavailable	VG Unavailable	VG Unavailable	VG Unavailable	VG Unavailable	VG Unavailable	VG Unavailable	VG Unavailable	VG Unavailable	VG Unavailable	VG Unavailable	VG Unavailable	VG Unavailable	VG Unavailable	VG Unavailable	VG Unavailable	VG Unavailable	VG Unavailable	VG Unavailable	VG Unavailable	VG Unavailable	VG Unavailable	VG Unavailable	VG Unavailable	VG Unavailable	VG Unavailable	VG Unavailable	VG Unavailable	VG Unavailable	VG Unavailable	VG Unavailable	VG Unavailable	VG Unavailable	VG Unavailable	VG Unavailable	VG Unavailable	VG Unavailable	VG Unavailable	VG Unavailable	VG Unavailable	VG Unavailable	VG Unavailable	VG Unavailable	(0.0024, 0.0065, 0.0129)	VG Unavailable	VG Unavailable	VG Unavailable	VG Unavailable
ENSG00000231991	(0.7572, 0.8939, 1.0421)	(0.7147, 0.8939, 1.086)	VG Unavailable	VG Unavailable	VG Unavailable	(0.7323, 0.8939, 1.073)	VG Unavailable	(0.7011, 0.8939, 1.1073)	VG Unavailable	VG Unavailable	VG Unavailable	VG Unavailable	VG Unavailable	VG Unavailable	VG Unavailable	VG Unavailable	VG Unavailable	VG Unavailable	VG Unavailable	VG Unavailable	VG Unavailable	VG Unavailable	VG Unavailable	VG Unavailable	(0.7684, 0.8939, 1.0281)	VG Unavailable	(0.7746, 0.8939, 1.0211)	VG Unavailable	VG Unavailable	VG Unavailable	VG Unavailable	VG Unavailable	(0.7512, 0.8939, 1.037)	VG Unavailable	(0.7502, 0.8939, 1.0455)	VG Unavailable	VG Unavailable	VG Unavailable	VG Unavailable	(0.7562, 0.8939, 1.0503)	(0.7637, 0.8939, 1.0251)	(0.5799, 0.8939, 1.287)	VG Unavailable	VG Unavailable	VG Unavailable	VG Unavailable	VG Unavailable	VG Unavailable	(0.6151, 0.8939, 1.2382)	VG Unavailable
ENSG00000231993	(0.0121, 0.0205, 0.0313)	(0.0042, 0.0109, 0.0212)	(0.0056, 0.0209, 0.0457)	(0.0016, 0.0072, 0.0166)	(0.0013, 0.0075, 0.0196)	(0.0036, 0.0091, 0.0163)	VG Unavailable	(0.0103, 0.0207, 0.0349)	(0.0118, 0.0554, 0.1368)	(0.0009, 0.0269, 0.0905)	(0.023, 0.0667, 0.1342)	(0.0188, 0.0415, 0.0747)	(0.0234, 0.0615, 0.1133)	(0.0, 0.0042, 0.0172)	(0.0001, 0.0072, 0.026)	(0.0138, 0.073, 0.1695)	(0.0085, 0.0418, 0.1014)	(0.0022, 0.0188, 0.0471)	(0.0196, 0.0555, 0.1116)	(0.0154, 0.0876, 0.2313)	(0.0015, 0.0285, 0.0845)	(0.0221, 0.04, 0.0634)	(0.0103, 0.0203, 0.0347)	(0.0028, 0.01, 0.02)	(0.007, 0.0144, 0.0245)	(0.0034, 0.0087, 0.0168)	(0.0059, 0.0137, 0.0246)	(0.001, 0.0093, 0.0257)	(0.0084, 0.0262, 0.0552)	(0.0, 0.0111, 0.0486)	(0.0025, 0.0098, 0.022)	(0.0402, 0.0911, 0.1604)	(0.0029, 0.0078, 0.0151)	(0.0104, 0.0197, 0.0314)	(0.0097, 0.0181, 0.0304)	(0.0013, 0.0088, 0.0232)	(0.0006, 0.0073, 0.0203)	(0.0108, 0.0308, 0.063)	(0.0313, 0.0649, 0.1079)	(0.0081, 0.0156, 0.0261)	(0.0062, 0.0118, 0.019)	(0.0067, 0.0303, 0.0659)	(0.0, 0.0028, 0.0097)	(0.0021, 0.0081, 0.0198)	(0.0047, 0.014, 0.0281)	(0.0093, 0.0171, 0.028)	(0.0061, 0.0129, 0.0225)	(0.0006, 0.0084, 0.0243)	(0.0, 0.0043, 0.022)	(0.008, 0.0183, 0.0348)
ENSG00000231999	(0.0103, 0.0144, 0.0191)	(0.0248, 0.0337, 0.0436)	(0.0083, 0.0129, 0.0185)	(0.0019, 0.0091, 0.0222)	(0.0058, 0.0131, 0.0234)	(0.0092, 0.0156, 0.0239)	VG Unavailable	(0.0098, 0.0157, 0.0221)	(0.0017, 0.0046, 0.0086)	(0.0015, 0.0058, 0.0125)	(0.001, 0.0034, 0.0073)	(0.0458, 0.0777, 0.1182)	(0.0139, 0.0336, 0.0637)	(0.0023, 0.0051, 0.0086)	(0.0023, 0.0047, 0.0082)	(0.0003, 0.0025, 0.0063)	(0.0041, 0.0092, 0.017)	(0.0016, 0.0044, 0.0084)	(0.0, 0.0015, 0.0056)	(0.0077, 0.0151, 0.0252)	(0.0032, 0.0069, 0.0122)	(0.0059, 0.0129, 0.0225)	(0.0054, 0.0123, 0.0215)	(0.0046, 0.0112, 0.0203)	(0.002, 0.0066, 0.0143)	(0.003, 0.0085, 0.0174)	(0.0052, 0.0131, 0.0236)	(0.0077, 0.0161, 0.0263)	(0.0146, 0.0256, 0.0385)	(0.0039, 0.0251, 0.0678)	(0.0309, 0.0537, 0.0833)	(0.0052, 0.0242, 0.0586)	(0.0084, 0.0137, 0.0197)	(0.0108, 0.018, 0.0275)	(0.0165, 0.0196, 0.0229)	(0.001, 0.006, 0.015)	(0.0028, 0.0097, 0.0215)	(0.0051, 0.0126, 0.0232)	(0.0013, 0.0037, 0.0074)	(0.0159, 0.022, 0.029)	(0.0159, 0.0217, 0.0288)	(0.0018, 0.0085, 0.0195)	(0.0044, 0.0119, 0.0221)	(0.005, 0.0115, 0.0206)	(0.0001, 0.0053, 0.0195)	(0.0017, 0.0035, 0.0063)	(0.0063, 0.011, 0.0171)	(0.0004, 0.006, 0.0169)	(0.0032, 0.0123, 0.0282)	(0.0336, 0.055, 0.0842)
ENSG00000232000	(0.022, 0.0375, 0.0559)	VG Unavailable	VG Unavailable	(0.1554, 0.2179, 0.2976)	VG Unavailable	VG Unavailable	VG Unavailable	(0.0415, 0.0731, 0.1122)	(0.0764, 0.122, 0.1818)	(0.1008, 0.1737, 0.2689)	(0.1174, 0.1749, 0.2541)	(0.0557, 0.0834, 0.1149)	(0.06, 0.0898, 0.1261)	(0.1033, 0.1564, 0.2194)	(0.0837, 0.1316, 0.1874)	(0.1253, 0.2016, 0.2992)	(0.0627, 0.0997, 0.1475)	(0.0887, 0.1286, 0.1756)	(0.0747, 0.1272, 0.1899)	(0.065, 0.1212, 0.1951)	(0.0653, 0.113, 0.1758)	VG Unavailable	VG Unavailable	VG Unavailable	VG Unavailable	VG Unavailable	(0.0169, 0.0306, 0.0508)	VG Unavailable	VG Unavailable	VG Unavailable	VG Unavailable	VG Unavailable	VG Unavailable	VG Unavailable	(0.0826, 0.1096, 0.1437)	VG Unavailable	VG Unavailable	VG Unavailable	(0.1629, 0.2408, 0.3338)	VG Unavailable	VG Unavailable	VG Unavailable	VG Unavailable	VG Unavailable	VG Unavailable	(0.0151, 0.0217, 0.0298)	VG Unavailable	(0.0862, 0.1541, 0.2372)	VG Unavailable	VG Unavailable
ENSG00000232002	VG Unavailable	VG Unavailable	VG Unavailable	VG Unavailable	VG Unavailable	VG Unavailable	VG Unavailable	VG Unavailable	VG Unavailable	VG Unavailable	VG Unavailable	VG Unavailable	VG Unavailable	VG Unavailable	VG Unavailable	VG Unavailable	VG Unavailable	VG Unavailable	VG Unavailable	VG Unavailable	VG Unavailable	VG Unavailable	VG Unavailable	VG Unavailable	VG Unavailable	VG Unavailable	VG Unavailable	(0.2531, 0.3194, 0.384)	(0.6994, 0.8939, 1.1109)	VG Unavailable	VG Unavailable	VG Unavailable	VG Unavailable	VG Unavailable	VG Unavailable	VG Unavailable	VG Unavailable	VG Unavailable	VG Unavailable	VG Unavailable	VG Unavailable	VG Unavailable	VG Unavailable	VG Unavailable	VG Unavailable	VG Unavailable	VG Unavailable	VG Unavailable	VG Unavailable	VG Unavailable
ENSG00000232006	VG Unavailable	VG Unavailable	VG Unavailable	VG Unavailable	VG Unavailable	VG Unavailable	VG Unavailable	VG Unavailable	VG Unavailable	VG Unavailable	VG Unavailable	VG Unavailable	VG Unavailable	VG Unavailable	VG Unavailable	VG Unavailable	VG Unavailable	VG Unavailable	VG Unavailable	VG Unavailable	VG Unavailable	VG Unavailable	VG Unavailable	VG Unavailable	(0.131, 0.1774, 0.2323)	VG Unavailable	VG Unavailable	VG Unavailable	VG Unavailable	VG Unavailable	VG Unavailable	VG Unavailable	VG Unavailable	VG Unavailable	VG Unavailable	VG Unavailable	VG Unavailable	(0.1804, 0.2883, 0.4376)	VG Unavailable	(0.0942, 0.1352, 0.1884)	(0.1198, 0.1659, 0.2239)	VG Unavailable	VG Unavailable	VG Unavailable	VG Unavailable	(0.0064, 0.014, 0.0251)	VG Unavailable	VG Unavailable	VG Unavailable	VG Unavailable
ENSG00000232021	VG Unavailable	VG Unavailable	(0.0, 0.0023, 0.047)	VG Unavailable	VG Unavailable	VG Unavailable	VG Unavailable	VG Unavailable	VG Unavailable	VG Unavailable	VG Unavailable	VG Unavailable	VG Unavailable	VG Unavailable	VG Unavailable	VG Unavailable	VG Unavailable	VG Unavailable	VG Unavailable	VG Unavailable	VG Unavailable	VG Unavailable	VG Unavailable	VG Unavailable	VG Unavailable	VG Unavailable	VG Unavailable	VG Unavailable	VG Unavailable	VG Unavailable	VG Unavailable	VG Unavailable	VG Unavailable	VG Unavailable	VG Unavailable	VG Unavailable	VG Unavailable	VG Unavailable	VG Unavailable	(0.0, 0.0115, 0.0464)	VG Unavailable	VG Unavailable	(0.0, 0.0228, 0.0828)	VG Unavailable	VG Unavailable	(0.0036, 0.006, 0.0091)	VG Unavailable	VG Unavailable	VG Unavailable	(0.0093, 0.0301, 0.0646)
ENSG00000232022	VG Unavailable	(0.0461, 0.0847, 0.1315)	(0.0286, 0.0639, 0.1123)	VG Unavailable	VG Unavailable	VG Unavailable	VG Unavailable	(0.0251, 0.0545, 0.0944)	VG Unavailable	VG Unavailable	(0.0499, 0.0878, 0.1359)	(0.0409, 0.0591, 0.08)	(0.0213, 0.0348, 0.0523)	(0.0184, 0.0505, 0.0929)	VG Unavailable	(0.0759, 0.1431, 0.24)	(0.0021, 0.0171, 0.0463)	(0.0297, 0.0476, 0.0697)	(0.0488, 0.0904, 0.15)	VG Unavailable	VG Unavailable	VG Unavailable	VG Unavailable	VG Unavailable	VG Unavailable	VG Unavailable	VG Unavailable	VG Unavailable	VG Unavailable	(0.0115, 0.0476, 0.1104)	VG Unavailable	VG Unavailable	(0.0207, 0.0418, 0.0726)	VG Unavailable	(0.0523, 0.0723, 0.0953)	VG Unavailable	VG Unavailable	(0.0464, 0.0743, 0.1082)	(0.0357, 0.0664, 0.1066)	(0.0162, 0.0406, 0.0773)	VG Unavailable	(0.0077, 0.0387, 0.088)	VG Unavailable	VG Unavailable	VG Unavailable	(0.0127, 0.0198, 0.029)	(0.0423, 0.0537, 0.0667)	VG Unavailable	VG Unavailable	(0.013, 0.0273, 0.0483)
ENSG00000232023	VG Unavailable	VG Unavailable	(0.0942, 0.1182, 0.1489)	VG Unavailable	VG Unavailable	(0.037, 0.0855, 0.1606)	VG Unavailable	VG Unavailable	VG Unavailable	VG Unavailable	VG Unavailable	VG Unavailable	VG Unavailable	VG Unavailable	VG Unavailable	VG Unavailable	VG Unavailable	VG Unavailable	VG Unavailable	VG Unavailable	VG Unavailable	VG Unavailable	VG Unavailable	VG Unavailable	VG Unavailable	VG Unavailable	VG Unavailable	VG Unavailable	VG Unavailable	VG Unavailable	VG Unavailable	VG Unavailable	VG Unavailable	VG Unavailable	VG Unavailable	VG Unavailable	VG Unavailable	VG Unavailable	VG Unavailable	VG Unavailable	VG Unavailable	VG Unavailable	VG Unavailable	VG Unavailable	VG Unavailable	VG Unavailable	VG Unavailable	VG Unavailable	VG Unavailable	VG Unavailable
ENSG00000232031	VG Unavailable	VG Unavailable	VG Unavailable	VG Unavailable	VG Unavailable	VG Unavailable	VG Unavailable	VG Unavailable	VG Unavailable	VG Unavailable	VG Unavailable	VG Unavailable	VG Unavailable	VG Unavailable	VG Unavailable	VG Unavailable	VG Unavailable	VG Unavailable	VG Unavailable	VG Unavailable	VG Unavailable	VG Unavailable	VG Unavailable	VG Unavailable	VG Unavailable	VG Unavailable	VG Unavailable	VG Unavailable	VG Unavailable	VG Unavailable	VG Unavailable	VG Unavailable	VG Unavailable	VG Unavailable	VG Unavailable	VG Unavailable	VG Unavailable	VG Unavailable	VG Unavailable	VG Unavailable	VG Unavailable	VG Unavailable	VG Unavailable	VG Unavailable	VG Unavailable	(0.067, 0.1017, 0.1421)	VG Unavailable	VG Unavailable	VG Unavailable	VG Unavailable
ENSG00000232034	VG Unavailable	VG Unavailable	VG Unavailable	VG Unavailable	VG Unavailable	VG Unavailable	VG Unavailable	VG Unavailable	VG Unavailable	VG Unavailable	VG Unavailable	VG Unavailable	VG Unavailable	VG Unavailable	VG Unavailable	VG Unavailable	VG Unavailable	VG Unavailable	VG Unavailable	VG Unavailable	VG Unavailable	VG Unavailable	VG Unavailable	VG Unavailable	VG Unavailable	VG Unavailable	VG Unavailable	VG Unavailable	VG Unavailable	VG Unavailable	VG Unavailable	VG Unavailable	VG Unavailable	VG Unavailable	VG Unavailable	VG Unavailable	VG Unavailable	VG Unavailable	VG Unavailable	(0.0154, 0.036, 0.069)	VG Unavailable	VG Unavailable	VG Unavailable	VG Unavailable	VG Unavailable	VG Unavailable	VG Unavailable	VG Unavailable	VG Unavailable	VG Unavailable
ENSG00000232040	VG Unavailable	VG Unavailable	VG Unavailable	VG Unavailable	VG Unavailable	VG Unavailable	VG Unavailable	VG Unavailable	VG Unavailable	VG Unavailable	VG Unavailable	(0.0, 0.0, 0.5219)	(0.0004, 0.0118, 0.0383)	VG Unavailable	VG Unavailable	VG Unavailable	VG Unavailable	VG Unavailable	VG Unavailable	VG Unavailable	VG Unavailable	VG Unavailable	VG Unavailable	VG Unavailable	VG Unavailable	VG Unavailable	VG Unavailable	VG Unavailable	VG Unavailable	VG Unavailable	VG Unavailable	VG Unavailable	VG Unavailable	VG Unavailable	VG Unavailable	VG Unavailable	VG Unavailable	VG Unavailable	VG Unavailable	VG Unavailable	VG Unavailable	VG Unavailable	VG Unavailable	VG Unavailable	VG Unavailable	(0.0007, 0.0026, 0.0055)	VG Unavailable	VG Unavailable	VG Unavailable	VG Unavailable
ENSG00000232043	(0.0085, 0.016, 0.0262)	(0.0086, 0.0173, 0.0301)	(0.0048, 0.018, 0.0398)	(0.0028, 0.0075, 0.0143)	(0.0, 0.0, 0.0531)	(0.0068, 0.0145, 0.0241)	VG Unavailable	(0.0165, 0.0285, 0.0445)	VG Unavailable	VG Unavailable	VG Unavailable	VG Unavailable	VG Unavailable	VG Unavailable	VG Unavailable	VG Unavailable	VG Unavailable	VG Unavailable	VG Unavailable	VG Unavailable	VG Unavailable	(0.0047, 0.0158, 0.0341)	(0.0052, 0.0164, 0.0356)	(0.0015, 0.0104, 0.0263)	(0.0031, 0.0107, 0.0235)	(0.0117, 0.024, 0.0433)	(0.0067, 0.021, 0.0417)	(0.0002, 0.0054, 0.0177)	(0.0122, 0.0391, 0.0803)	(0.0, 0.0064, 0.0382)	(0.0018, 0.0088, 0.02)	VG Unavailable	(0.0054, 0.0095, 0.0144)	(0.0073, 0.023, 0.0507)	(0.0082, 0.0146, 0.0221)	(0.0054, 0.016, 0.0322)	VG Unavailable	(0.0034, 0.0115, 0.0266)	(0.0, 0.0052, 0.0222)	(0.0053, 0.0139, 0.0256)	(0.0118, 0.0209, 0.0325)	(0.0, 0.008, 0.0314)	(0.0015, 0.0095, 0.0251)	(0.0018, 0.0094, 0.0236)	(0.0076, 0.025, 0.0545)	(0.1159, 0.1584, 0.2041)	(0.007, 0.0125, 0.0201)	(0.0001, 0.0066, 0.0234)	(0.0, 0.0043, 0.0191)	(0.009, 0.0174, 0.0292)
ENSG00000232044	VG Unavailable	(0.004, 0.0085, 0.0154)	VG Unavailable	VG Unavailable	VG Unavailable	VG Unavailable	VG Unavailable	VG Unavailable	(0.0054, 0.0089, 0.0135)	(0.0036, 0.006, 0.0089)	(0.0035, 0.0052, 0.0074)	(0.0004, 0.0044, 0.0121)	(0.0, 0.0014, 0.0109)	(0.0027, 0.0048, 0.0074)	(0.0057, 0.0092, 0.0137)	(0.0044, 0.0067, 0.0093)	(0.0034, 0.0055, 0.008)	(0.0068, 0.0098, 0.0132)	(0.0053, 0.0075, 0.0106)	(0.0035, 0.0056, 0.008)	(0.0055, 0.0081, 0.0111)	VG Unavailable	VG Unavailable	VG Unavailable	VG Unavailable	VG Unavailable	VG Unavailable	(0.1227, 0.1871, 0.2647)	(0.0575, 0.0918, 0.132)	VG Unavailable	VG Unavailable	VG Unavailable	(0.0178, 0.0473, 0.0942)	VG Unavailable	VG Unavailable	VG Unavailable	VG Unavailable	VG Unavailable	(0.0081, 0.0111, 0.0143)	VG Unavailable	VG Unavailable	VG Unavailable	VG Unavailable	VG Unavailable	(0.0104, 0.0152, 0.0208)	VG Unavailable	VG Unavailable	VG Unavailable	VG Unavailable	VG Unavailable
ENSG00000232046	VG Unavailable	VG Unavailable	(0.0004, 0.0041, 0.011)	VG Unavailable	VG Unavailable	VG Unavailable	VG Unavailable	VG Unavailable	VG Unavailable	VG Unavailable	VG Unavailable	(0.02, 0.0273, 0.0358)	(0.0212, 0.0307, 0.0424)	VG Unavailable	VG Unavailable	VG Unavailable	VG Unavailable	VG Unavailable	VG Unavailable	VG Unavailable	VG Unavailable	(0.0136, 0.0192, 0.0256)	(0.007, 0.0128, 0.021)	(0.0078, 0.0157, 0.0252)	VG Unavailable	(0.0117, 0.0189, 0.0281)	VG Unavailable	VG Unavailable	VG Unavailable	VG Unavailable	VG Unavailable	VG Unavailable	(0.0156, 0.0338, 0.061)	VG Unavailable	VG Unavailable	(0.0263, 0.0502, 0.0827)	VG Unavailable	(0.0073, 0.0176, 0.0337)	VG Unavailable	VG Unavailable	VG Unavailable	VG Unavailable	(0.0164, 0.0435, 0.0838)	VG Unavailable	(0.0041, 0.013, 0.0286)	(0.0, 0.0063, 0.0415)	VG Unavailable	(0.0089, 0.018, 0.031)	(0.0, 0.0, 0.2968)	VG Unavailable
ENSG00000232053	VG Unavailable	VG Unavailable	(0.0221, 0.0376, 0.0573)	VG Unavailable	VG Unavailable	VG Unavailable	VG Unavailable	VG Unavailable	VG Unavailable	VG Unavailable	VG Unavailable	VG Unavailable	VG Unavailable	VG Unavailable	VG Unavailable	VG Unavailable	VG Unavailable	VG Unavailable	VG Unavailable	VG Unavailable	VG Unavailable	VG Unavailable	VG Unavailable	VG Unavailable	VG Unavailable	VG Unavailable	VG Unavailable	VG Unavailable	VG Unavailable	VG Unavailable	(0.0641, 0.1002, 0.1418)	VG Unavailable	VG Unavailable	VG Unavailable	VG Unavailable	VG Unavailable	VG Unavailable	VG Unavailable	VG Unavailable	VG Unavailable	VG Unavailable	VG Unavailable	VG Unavailable	(0.0088, 0.021, 0.0377)	VG Unavailable	(0.012, 0.0175, 0.0239)	VG Unavailable	VG Unavailable	VG Unavailable	(0.1331, 0.2001, 0.2845)
ENSG00000232056	VG Unavailable	VG Unavailable	VG Unavailable	VG Unavailable	VG Unavailable	VG Unavailable	VG Unavailable	VG Unavailable	VG Unavailable	VG Unavailable	VG Unavailable	VG Unavailable	VG Unavailable	VG Unavailable	VG Unavailable	VG Unavailable	VG Unavailable	VG Unavailable	VG Unavailable	VG Unavailable	VG Unavailable	VG Unavailable	VG Unavailable	VG Unavailable	VG Unavailable	VG Unavailable	VG Unavailable	(0.0652, 0.0851, 0.1098)	VG Unavailable	VG Unavailable	VG Unavailable	VG Unavailable	VG Unavailable	VG Unavailable	VG Unavailable	VG Unavailable	VG Unavailable	VG Unavailable	VG Unavailable	VG Unavailable	VG Unavailable	VG Unavailable	VG Unavailable	VG Unavailable	VG Unavailable	(0.0335, 0.0475, 0.0644)	VG Unavailable	VG Unavailable	VG Unavailable	VG Unavailable
ENSG00000232057	VG Unavailable	VG Unavailable	VG Unavailable	(0.0295, 0.0383, 0.0484)	(0.0062, 0.0107, 0.017)	(0.0074, 0.0099, 0.0127)	VG Unavailable	VG Unavailable	VG Unavailable	VG Unavailable	VG Unavailable	VG Unavailable	VG Unavailable	VG Unavailable	VG Unavailable	VG Unavailable	VG Unavailable	VG Unavailable	VG Unavailable	VG Unavailable	VG Unavailable	VG Unavailable	VG Unavailable	VG Unavailable	VG Unavailable	VG Unavailable	VG Unavailable	VG Unavailable	VG Unavailable	VG Unavailable	VG Unavailable	VG Unavailable	VG Unavailable	VG Unavailable	VG Unavailable	VG Unavailable	VG Unavailable	VG Unavailable	VG Unavailable	VG Unavailable	VG Unavailable	VG Unavailable	VG Unavailable	VG Unavailable	VG Unavailable	VG Unavailable	VG Unavailable	VG Unavailable	VG Unavailable	VG Unavailable
ENSG00000232063	VG Unavailable	VG Unavailable	VG Unavailable	VG Unavailable	VG Unavailable	VG Unavailable	VG Unavailable	VG Unavailable	VG Unavailable	VG Unavailable	VG Unavailable	VG Unavailable	VG Unavailable	VG Unavailable	VG Unavailable	VG Unavailable	VG Unavailable	VG Unavailable	VG Unavailable	VG Unavailable	VG Unavailable	(0.2046, 0.3082, 0.4312)	VG Unavailable	VG Unavailable	VG Unavailable	VG Unavailable	VG Unavailable	VG Unavailable	VG Unavailable	VG Unavailable	(0.5958, 0.8939, 1.2399)	VG Unavailable	VG Unavailable	VG Unavailable	VG Unavailable	VG Unavailable	VG Unavailable	VG Unavailable	VG Unavailable	VG Unavailable	VG Unavailable	VG Unavailable	VG Unavailable	VG Unavailable	VG Unavailable	(0.0319, 0.0634, 0.107)	VG Unavailable	VG Unavailable	VG Unavailable	VG Unavailable
ENSG00000232070	VG Unavailable	VG Unavailable	VG Unavailable	VG Unavailable	VG Unavailable	VG Unavailable	VG Unavailable	VG Unavailable	VG Unavailable	VG Unavailable	VG Unavailable	VG Unavailable	VG Unavailable	VG Unavailable	VG Unavailable	VG Unavailable	VG Unavailable	VG Unavailable	VG Unavailable	VG Unavailable	VG Unavailable	VG Unavailable	VG Unavailable	VG Unavailable	VG Unavailable	VG Unavailable	VG Unavailable	VG Unavailable	VG Unavailable	VG Unavailable	VG Unavailable	VG Unavailable	VG Unavailable	VG Unavailable	VG Unavailable	VG Unavailable	VG Unavailable	VG Unavailable	VG Unavailable	VG Unavailable	VG Unavailable	VG Unavailable	VG Unavailable	VG Unavailable	VG Unavailable	VG Unavailable	(0.0375, 0.0706, 0.1107)	VG Unavailable	VG Unavailable	VG Unavailable
ENSG00000232072	VG Unavailable	VG Unavailable	VG Unavailable	VG Unavailable	VG Unavailable	VG Unavailable	VG Unavailable	VG Unavailable	VG Unavailable	VG Unavailable	VG Unavailable	VG Unavailable	VG Unavailable	VG Unavailable	VG Unavailable	VG Unavailable	VG Unavailable	VG Unavailable	VG Unavailable	VG Unavailable	VG Unavailable	VG Unavailable	VG Unavailable	VG Unavailable	VG Unavailable	VG Unavailable	VG Unavailable	(0.0503, 0.0878, 0.1434)	VG Unavailable	(0.0171, 0.0503, 0.1034)	VG Unavailable	VG Unavailable	VG Unavailable	VG Unavailable	VG Unavailable	VG Unavailable	(0.028, 0.0536, 0.0877)	VG Unavailable	VG Unavailable	VG Unavailable	VG Unavailable	VG Unavailable	VG Unavailable	VG Unavailable	VG Unavailable	VG Unavailable	VG Unavailable	VG Unavailable	VG Unavailable	VG Unavailable
ENSG00000232079	(0.0304, 0.0391, 0.0484)	(0.0401, 0.0504, 0.0614)	VG Unavailable	(0.0729, 0.1007, 0.1321)	(0.044, 0.0703, 0.1038)	(0.19, 0.2871, 0.3969)	VG Unavailable	(0.0552, 0.0714, 0.0913)	VG Unavailable	VG Unavailable	VG Unavailable	VG Unavailable	VG Unavailable	VG Unavailable	VG Unavailable	VG Unavailable	VG Unavailable	VG Unavailable	VG Unavailable	VG Unavailable	VG Unavailable	(0.0677, 0.1007, 0.1407)	(0.1006, 0.1428, 0.19)	(0.0456, 0.0594, 0.0749)	(0.0795, 0.1135, 0.1519)	(0.0376, 0.048, 0.0597)	VG Unavailable	(0.0697, 0.0968, 0.1279)	(0.149, 0.2058, 0.2772)	(0.0006, 0.0036, 0.0088)	VG Unavailable	VG Unavailable	VG Unavailable	(0.2576, 0.306, 0.36)	(0.1053, 0.1379, 0.1783)	(0.0572, 0.1331, 0.2484)	VG Unavailable	(0.0379, 0.0662, 0.103)	VG Unavailable	(0.0893, 0.1397, 0.2009)	(0.0855, 0.1229, 0.1671)	(0.0305, 0.0524, 0.0792)	(0.1276, 0.2033, 0.2948)	VG Unavailable	(0.0586, 0.0909, 0.1272)	(0.0169, 0.0308, 0.0484)	(0.0762, 0.1045, 0.138)	(0.2719, 0.4209, 0.6314)	(0.114, 0.203, 0.3116)	VG Unavailable
ENSG00000232080	VG Unavailable	VG Unavailable	VG Unavailable	VG Unavailable	VG Unavailable	VG Unavailable	VG Unavailable	VG Unavailable	VG Unavailable	VG Unavailable	VG Unavailable	VG Unavailable	VG Unavailable	VG Unavailable	VG Unavailable	VG Unavailable	VG Unavailable	VG Unavailable	VG Unavailable	VG Unavailable	VG Unavailable	VG Unavailable	VG Unavailable	VG Unavailable	VG Unavailable	VG Unavailable	VG Unavailable	VG Unavailable	VG Unavailable	VG Unavailable	VG Unavailable	VG Unavailable	VG Unavailable	VG Unavailable	VG Unavailable	VG Unavailable	VG Unavailable	VG Unavailable	VG Unavailable	VG Unavailable	VG Unavailable	VG Unavailable	VG Unavailable	VG Unavailable	VG Unavailable	(0.1656, 0.2036, 0.2458)	VG Unavailable	VG Unavailable	VG Unavailable	VG Unavailable
ENSG00000232082	(0.052, 0.0724, 0.0954)	VG Unavailable	VG Unavailable	VG Unavailable	VG Unavailable	VG Unavailable	VG Unavailable	(0.027, 0.052, 0.0843)	VG Unavailable	VG Unavailable	VG Unavailable	VG Unavailable	VG Unavailable	VG Unavailable	VG Unavailable	VG Unavailable	VG Unavailable	VG Unavailable	VG Unavailable	VG Unavailable	VG Unavailable	VG Unavailable	VG Unavailable	VG Unavailable	VG Unavailable	VG Unavailable	(0.0314, 0.0494, 0.0703)	(0.0204, 0.0406, 0.0706)	(0.0385, 0.0641, 0.0948)	VG Unavailable	VG Unavailable	VG Unavailable	(0.0287, 0.0415, 0.0572)	VG Unavailable	(0.0335, 0.056, 0.0821)	VG Unavailable	VG Unavailable	VG Unavailable	(0.0166, 0.038, 0.0656)	VG Unavailable	VG Unavailable	VG Unavailable	VG Unavailable	VG Unavailable	VG Unavailable	(0.0005, 0.0066, 0.019)	VG Unavailable	VG Unavailable	VG Unavailable	VG Unavailable
ENSG00000232093	VG Unavailable	VG Unavailable	VG Unavailable	VG Unavailable	VG Unavailable	VG Unavailable	VG Unavailable	VG Unavailable	VG Unavailable	VG Unavailable	VG Unavailable	VG Unavailable	VG Unavailable	VG Unavailable	VG Unavailable	VG Unavailable	VG Unavailable	VG Unavailable	VG Unavailable	VG Unavailable	VG Unavailable	VG Unavailable	VG Unavailable	VG Unavailable	VG Unavailable	VG Unavailable	VG Unavailable	VG Unavailable	VG Unavailable	VG Unavailable	VG Unavailable	VG Unavailable	VG Unavailable	VG Unavailable	VG Unavailable	VG Unavailable	VG Unavailable	VG Unavailable	VG Unavailable	VG Unavailable	(0.0019, 0.0391, 0.1133)	VG Unavailable	VG Unavailable	VG Unavailable	VG Unavailable	VG Unavailable	VG Unavailable	VG Unavailable	VG Unavailable	VG Unavailable
ENSG00000232098	(0.0074, 0.0108, 0.0145)	(0.0136, 0.0187, 0.024)	(0.0054, 0.0084, 0.0121)	(0.0093, 0.0138, 0.0191)	(0.0062, 0.0106, 0.0164)	(0.0124, 0.0169, 0.022)	(0.0018, 0.0194, 0.0589)	(0.0111, 0.0157, 0.0215)	(0.0006, 0.003, 0.0071)	(0.0018, 0.0061, 0.0138)	(0.0038, 0.0083, 0.0143)	(0.0045, 0.0077, 0.0116)	(0.0078, 0.0124, 0.0181)	(0.0048, 0.008, 0.0124)	(0.0019, 0.0044, 0.0078)	(0.012, 0.0202, 0.0301)	(0.0039, 0.0089, 0.0158)	(0.004, 0.008, 0.0137)	(0.0045, 0.0101, 0.018)	(0.0027, 0.0089, 0.0188)	(0.0026, 0.0066, 0.0123)	(0.0109, 0.0156, 0.0215)	(0.0084, 0.012, 0.0163)	(0.0086, 0.0131, 0.0181)	(0.0092, 0.0123, 0.0156)	(0.0093, 0.0135, 0.0183)	(0.0048, 0.0067, 0.0088)	(0.0042, 0.0076, 0.0124)	(0.0058, 0.0103, 0.0165)	(0.0049, 0.0122, 0.0226)	(0.0018, 0.0054, 0.0105)	(0.0103, 0.0165, 0.0243)	(0.0089, 0.0123, 0.0162)	(0.0095, 0.0146, 0.0207)	(0.0124, 0.0162, 0.0205)	(0.0196, 0.0292, 0.0412)	(0.0059, 0.01, 0.0153)	(0.0115, 0.0169, 0.0238)	(0.0039, 0.0068, 0.0104)	(0.0095, 0.0127, 0.0164)	(0.0089, 0.0117, 0.015)	(0.0062, 0.0117, 0.0187)	(0.0066, 0.0115, 0.0178)	(0.0117, 0.0172, 0.0238)	(0.0045, 0.008, 0.0123)	(0.0245, 0.0315, 0.039)	(0.0087, 0.0117, 0.0144)	(0.0076, 0.0148, 0.0244)	(0.0062, 0.0115, 0.0182)	(0.03, 0.0394, 0.0508)
ENSG00000232100	VG Unavailable	VG Unavailable	VG Unavailable	VG Unavailable	VG Unavailable	VG Unavailable	VG Unavailable	VG Unavailable	VG Unavailable	VG Unavailable	VG Unavailable	VG Unavailable	VG Unavailable	VG Unavailable	VG Unavailable	VG Unavailable	VG Unavailable	VG Unavailable	VG Unavailable	VG Unavailable	VG Unavailable	VG Unavailable	VG Unavailable	VG Unavailable	VG Unavailable	VG Unavailable	VG Unavailable	VG Unavailable	VG Unavailable	VG Unavailable	VG Unavailable	VG Unavailable	VG Unavailable	VG Unavailable	VG Unavailable	VG Unavailable	VG Unavailable	VG Unavailable	VG Unavailable	VG Unavailable	VG Unavailable	VG Unavailable	VG Unavailable	VG Unavailable	VG Unavailable	(0.0028, 0.0144, 0.0333)	VG Unavailable	VG Unavailable	VG Unavailable	VG Unavailable
ENSG00000232104	(0.0294, 0.0372, 0.0451)	(0.0386, 0.0528, 0.0693)	(0.0254, 0.0374, 0.0519)	(0.0273, 0.0389, 0.0513)	(0.0175, 0.0297, 0.0446)	(0.0297, 0.0378, 0.0464)	(0.0031, 0.0231, 0.0579)	(0.0185, 0.0268, 0.0359)	(0.0095, 0.0241, 0.0447)	(0.0103, 0.0256, 0.0476)	(0.025, 0.0418, 0.0608)	(0.0161, 0.0282, 0.0444)	(0.0195, 0.0327, 0.051)	(0.0233, 0.0375, 0.0551)	(0.0189, 0.0358, 0.0549)	(0.0236, 0.0391, 0.0604)	(0.0285, 0.0445, 0.0672)	(0.0091, 0.0182, 0.0317)	(0.0091, 0.021, 0.0391)	(0.0335, 0.0581, 0.093)	(0.0235, 0.0404, 0.0597)	(0.0302, 0.0431, 0.0586)	(0.0255, 0.036, 0.0496)	(0.0243, 0.0334, 0.0442)	(0.0236, 0.0338, 0.0459)	(0.0235, 0.0314, 0.0406)	(0.0406, 0.0563, 0.0737)	(0.0283, 0.0392, 0.0522)	(0.0213, 0.0339, 0.0503)	(0.0166, 0.0392, 0.0693)	(0.0265, 0.0382, 0.0499)	(0.0233, 0.0478, 0.0807)	(0.0297, 0.0384, 0.0494)	(0.0154, 0.0203, 0.0259)	(0.0177, 0.0224, 0.0277)	(0.0205, 0.0313, 0.0452)	(0.0182, 0.029, 0.0422)	(0.015, 0.0224, 0.0315)	(0.0235, 0.0323, 0.0419)	(0.0408, 0.0521, 0.0643)	(0.0302, 0.0384, 0.0475)	(0.0119, 0.0219, 0.0342)	(0.0239, 0.0384, 0.0544)	(0.0247, 0.0357, 0.0485)	(0.0331, 0.0481, 0.0668)	(0.01, 0.0139, 0.0184)	(0.021, 0.0264, 0.0317)	(0.0178, 0.0303, 0.0464)	(0.0107, 0.0252, 0.0435)	(0.0761, 0.114, 0.1597)
ENSG00000232110	VG Unavailable	VG Unavailable	(0.0118, 0.0475, 0.0977)	VG Unavailable	VG Unavailable	VG Unavailable	VG Unavailable	VG Unavailable	VG Unavailable	(0.0074, 0.0276, 0.0614)	(0.0072, 0.0328, 0.0773)	(0.0477, 0.0741, 0.1058)	(0.0462, 0.0761, 0.1189)	VG Unavailable	(0.0487, 0.1015, 0.1806)	(0.0222, 0.049, 0.0897)	(0.0104, 0.0271, 0.0548)	(0.0013, 0.0347, 0.1123)	(0.0249, 0.0566, 0.1027)	(0.0143, 0.045, 0.0917)	(0.0196, 0.0488, 0.0885)	VG Unavailable	VG Unavailable	VG Unavailable	VG Unavailable	VG Unavailable	VG Unavailable	VG Unavailable	VG Unavailable	(0.0674, 0.1321, 0.2197)	VG Unavailable	VG Unavailable	VG Unavailable	VG Unavailable	VG Unavailable	VG Unavailable	VG Unavailable	VG Unavailable	(0.0192, 0.0446, 0.086)	VG Unavailable	VG Unavailable	VG Unavailable	VG Unavailable	VG Unavailable	VG Unavailable	VG Unavailable	VG Unavailable	VG Unavailable	VG Unavailable	VG Unavailable
ENSG00000232112	(0.0094, 0.0121, 0.0151)	(0.007, 0.0095, 0.0122)	(0.0055, 0.0084, 0.0121)	(0.0036, 0.0055, 0.0081)	(0.0042, 0.0073, 0.0108)	(0.0023, 0.0038, 0.0057)	VG Unavailable	(0.0079, 0.0105, 0.0138)	(0.0073, 0.0108, 0.015)	(0.005, 0.0082, 0.012)	(0.0055, 0.0079, 0.0109)	(0.005, 0.0075, 0.0104)	(0.0069, 0.0103, 0.0145)	(0.0064, 0.0092, 0.0126)	(0.0073, 0.0106, 0.0144)	(0.0072, 0.011, 0.0153)	(0.0064, 0.0092, 0.0126)	(0.0047, 0.007, 0.0096)	(0.0041, 0.0062, 0.0087)	(0.0043, 0.0069, 0.0106)	(0.0054, 0.0089, 0.0127)	(0.0032, 0.0053, 0.0081)	(0.0033, 0.0053, 0.0077)	(0.0006, 0.0019, 0.0039)	(0.0071, 0.0094, 0.0121)	(0.0021, 0.0037, 0.0056)	(0.0036, 0.0054, 0.0072)	(0.0298, 0.0388, 0.049)	(0.0585, 0.0739, 0.0916)	(0.0038, 0.0089, 0.0161)	(0.0078, 0.0124, 0.0187)	(0.0068, 0.0126, 0.0199)	(0.0069, 0.0092, 0.0116)	(0.1, 0.118, 0.1366)	(0.0049, 0.0065, 0.0084)	(0.0009, 0.0024, 0.0045)	(0.0116, 0.0175, 0.0242)	(0.0032, 0.0051, 0.0078)	(0.0027, 0.0045, 0.0067)	(0.0094, 0.0121, 0.0153)	(0.0088, 0.0117, 0.0144)	(0.0042, 0.0079, 0.0128)	(0.0047, 0.0084, 0.0129)	(0.004, 0.0066, 0.0099)	(0.0032, 0.0055, 0.0084)	(0.0058, 0.0082, 0.0113)	(0.004, 0.0054, 0.007)	(0.0009, 0.0028, 0.0064)	(0.0044, 0.0079, 0.0122)	(0.0101, 0.0147, 0.0198)
ENSG00000232113	VG Unavailable	VG Unavailable	VG Unavailable	VG Unavailable	VG Unavailable	VG Unavailable	VG Unavailable	VG Unavailable	VG Unavailable	VG Unavailable	VG Unavailable	VG Unavailable	VG Unavailable	VG Unavailable	VG Unavailable	VG Unavailable	VG Unavailable	VG Unavailable	VG Unavailable	VG Unavailable	VG Unavailable	VG Unavailable	VG Unavailable	VG Unavailable	VG Unavailable	VG Unavailable	VG Unavailable	VG Unavailable	VG Unavailable	VG Unavailable	VG Unavailable	VG Unavailable	VG Unavailable	VG Unavailable	VG Unavailable	VG Unavailable	VG Unavailable	VG Unavailable	VG Unavailable	VG Unavailable	VG Unavailable	VG Unavailable	VG Unavailable	VG Unavailable	VG Unavailable	(0.0005, 0.0034, 0.0096)	VG Unavailable	VG Unavailable	VG Unavailable	VG Unavailable
ENSG00000232117	VG Unavailable	VG Unavailable	VG Unavailable	VG Unavailable	VG Unavailable	VG Unavailable	VG Unavailable	VG Unavailable	VG Unavailable	VG Unavailable	VG Unavailable	VG Unavailable	VG Unavailable	VG Unavailable	VG Unavailable	VG Unavailable	VG Unavailable	VG Unavailable	VG Unavailable	VG Unavailable	VG Unavailable	VG Unavailable	VG Unavailable	VG Unavailable	VG Unavailable	VG Unavailable	VG Unavailable	VG Unavailable	VG Unavailable	VG Unavailable	VG Unavailable	VG Unavailable	VG Unavailable	VG Unavailable	VG Unavailable	VG Unavailable	VG Unavailable	VG Unavailable	VG Unavailable	VG Unavailable	VG Unavailable	VG Unavailable	VG Unavailable	VG Unavailable	VG Unavailable	(0.0066, 0.0102, 0.0142)	VG Unavailable	VG Unavailable	VG Unavailable	VG Unavailable
ENSG00000232125	VG Unavailable	VG Unavailable	VG Unavailable	VG Unavailable	VG Unavailable	VG Unavailable	VG Unavailable	VG Unavailable	VG Unavailable	VG Unavailable	VG Unavailable	VG Unavailable	VG Unavailable	VG Unavailable	VG Unavailable	VG Unavailable	VG Unavailable	VG Unavailable	VG Unavailable	VG Unavailable	VG Unavailable	VG Unavailable	VG Unavailable	VG Unavailable	VG Unavailable	VG Unavailable	VG Unavailable	VG Unavailable	VG Unavailable	VG Unavailable	VG Unavailable	VG Unavailable	VG Unavailable	VG Unavailable	VG Unavailable	VG Unavailable	VG Unavailable	VG Unavailable	VG Unavailable	VG Unavailable	VG Unavailable	VG Unavailable	VG Unavailable	(0.1088, 0.2226, 0.385)	VG Unavailable	VG Unavailable	VG Unavailable	VG Unavailable	VG Unavailable	(0.1651, 0.2296, 0.3102)
ENSG00000232133	(0.0187, 0.0407, 0.074)	(0.0064, 0.0268, 0.0627)	VG Unavailable	VG Unavailable	VG Unavailable	VG Unavailable	VG Unavailable	(0.0344, 0.0751, 0.1313)	VG Unavailable	VG Unavailable	VG Unavailable	VG Unavailable	VG Unavailable	VG Unavailable	VG Unavailable	VG Unavailable	VG Unavailable	VG Unavailable	VG Unavailable	VG Unavailable	VG Unavailable	VG Unavailable	VG Unavailable	VG Unavailable	VG Unavailable	VG Unavailable	VG Unavailable	(0.0117, 0.0369, 0.0785)	VG Unavailable	VG Unavailable	VG Unavailable	VG Unavailable	(0.0194, 0.0325, 0.0505)	VG Unavailable	VG Unavailable	VG Unavailable	VG Unavailable	VG Unavailable	VG Unavailable	VG Unavailable	VG Unavailable	VG Unavailable	VG Unavailable	(0.0135, 0.0389, 0.0834)	VG Unavailable	VG Unavailable	(0.0302, 0.0567, 0.0895)	VG Unavailable	VG Unavailable	(0.014, 0.0311, 0.0541)
ENSG00000232135	VG Unavailable	VG Unavailable	VG Unavailable	VG Unavailable	VG Unavailable	VG Unavailable	VG Unavailable	VG Unavailable	VG Unavailable	VG Unavailable	VG Unavailable	VG Unavailable	VG Unavailable	VG Unavailable	VG Unavailable	VG Unavailable	VG Unavailable	VG Unavailable	VG Unavailable	VG Unavailable	VG Unavailable	VG Unavailable	VG Unavailable	VG Unavailable	VG Unavailable	VG Unavailable	VG Unavailable	VG Unavailable	VG Unavailable	VG Unavailable	VG Unavailable	VG Unavailable	VG Unavailable	VG Unavailable	VG Unavailable	VG Unavailable	VG Unavailable	VG Unavailable	VG Unavailable	VG Unavailable	VG Unavailable	VG Unavailable	VG Unavailable	VG Unavailable	VG Unavailable	(0.4291, 0.6003, 0.8075)	VG Unavailable	VG Unavailable	VG Unavailable	VG Unavailable
ENSG00000232139	VG Unavailable	VG Unavailable	VG Unavailable	VG Unavailable	VG Unavailable	VG Unavailable	VG Unavailable	VG Unavailable	VG Unavailable	VG Unavailable	VG Unavailable	VG Unavailable	VG Unavailable	VG Unavailable	VG Unavailable	VG Unavailable	VG Unavailable	VG Unavailable	VG Unavailable	VG Unavailable	VG Unavailable	VG Unavailable	VG Unavailable	VG Unavailable	VG Unavailable	VG Unavailable	VG Unavailable	VG Unavailable	VG Unavailable	VG Unavailable	VG Unavailable	VG Unavailable	VG Unavailable	VG Unavailable	VG Unavailable	VG Unavailable	VG Unavailable	VG Unavailable	VG Unavailable	VG Unavailable	VG Unavailable	VG Unavailable	VG Unavailable	VG Unavailable	VG Unavailable	(0.0, 0.0039, 0.044)	VG Unavailable	VG Unavailable	VG Unavailable	VG Unavailable
ENSG00000232153	VG Unavailable	VG Unavailable	VG Unavailable	VG Unavailable	VG Unavailable	VG Unavailable	VG Unavailable	VG Unavailable	VG Unavailable	VG Unavailable	VG Unavailable	VG Unavailable	VG Unavailable	VG Unavailable	VG Unavailable	VG Unavailable	VG Unavailable	VG Unavailable	VG Unavailable	VG Unavailable	VG Unavailable	VG Unavailable	VG Unavailable	VG Unavailable	VG Unavailable	VG Unavailable	VG Unavailable	VG Unavailable	VG Unavailable	(0.0271, 0.0478, 0.0761)	VG Unavailable	(0.2893, 0.4465, 0.6383)	VG Unavailable	VG Unavailable	VG Unavailable	VG Unavailable	(0.0468, 0.091, 0.142)	VG Unavailable	VG Unavailable	VG Unavailable	VG Unavailable	VG Unavailable	VG Unavailable	VG Unavailable	VG Unavailable	VG Unavailable	VG Unavailable	VG Unavailable	VG Unavailable	VG Unavailable
ENSG00000232176	(0.7072, 0.8939, 1.0956)	VG Unavailable	VG Unavailable	VG Unavailable	VG Unavailable	VG Unavailable	VG Unavailable	VG Unavailable	VG Unavailable	VG Unavailable	VG Unavailable	VG Unavailable	VG Unavailable	VG Unavailable	VG Unavailable	VG Unavailable	VG Unavailable	VG Unavailable	VG Unavailable	VG Unavailable	VG Unavailable	VG Unavailable	VG Unavailable	VG Unavailable	VG Unavailable	VG Unavailable	VG Unavailable	VG Unavailable	VG Unavailable	VG Unavailable	VG Unavailable	VG Unavailable	VG Unavailable	VG Unavailable	VG Unavailable	VG Unavailable	VG Unavailable	VG Unavailable	VG Unavailable	(0.7386, 0.8939, 1.0615)	(0.7468, 0.8939, 1.0579)	VG Unavailable	VG Unavailable	VG Unavailable	VG Unavailable	VG Unavailable	(0.6969, 0.8939, 1.1244)	VG Unavailable	VG Unavailable	VG Unavailable
ENSG00000232197	VG Unavailable	VG Unavailable	VG Unavailable	VG Unavailable	VG Unavailable	VG Unavailable	VG Unavailable	VG Unavailable	VG Unavailable	VG Unavailable	VG Unavailable	VG Unavailable	VG Unavailable	VG Unavailable	VG Unavailable	VG Unavailable	VG Unavailable	VG Unavailable	VG Unavailable	VG Unavailable	VG Unavailable	VG Unavailable	VG Unavailable	VG Unavailable	VG Unavailable	VG Unavailable	VG Unavailable	VG Unavailable	VG Unavailable	VG Unavailable	VG Unavailable	VG Unavailable	VG Unavailable	VG Unavailable	VG Unavailable	VG Unavailable	VG Unavailable	VG Unavailable	VG Unavailable	VG Unavailable	VG Unavailable	VG Unavailable	VG Unavailable	VG Unavailable	VG Unavailable	(0.1933, 0.2687, 0.3529)	VG Unavailable	VG Unavailable	VG Unavailable	VG Unavailable
ENSG00000232200	VG Unavailable	VG Unavailable	VG Unavailable	VG Unavailable	VG Unavailable	VG Unavailable	VG Unavailable	VG Unavailable	VG Unavailable	VG Unavailable	VG Unavailable	VG Unavailable	VG Unavailable	VG Unavailable	VG Unavailable	VG Unavailable	VG Unavailable	VG Unavailable	VG Unavailable	VG Unavailable	VG Unavailable	VG Unavailable	VG Unavailable	VG Unavailable	VG Unavailable	VG Unavailable	VG Unavailable	VG Unavailable	VG Unavailable	VG Unavailable	VG Unavailable	VG Unavailable	VG Unavailable	VG Unavailable	VG Unavailable	VG Unavailable	VG Unavailable	VG Unavailable	VG Unavailable	VG Unavailable	VG Unavailable	VG Unavailable	VG Unavailable	VG Unavailable	VG Unavailable	(0.0091, 0.0217, 0.0407)	VG Unavailable	VG Unavailable	VG Unavailable	VG Unavailable
ENSG00000232211	VG Unavailable	VG Unavailable	VG Unavailable	VG Unavailable	VG Unavailable	VG Unavailable	VG Unavailable	VG Unavailable	VG Unavailable	VG Unavailable	VG Unavailable	VG Unavailable	VG Unavailable	VG Unavailable	VG Unavailable	VG Unavailable	VG Unavailable	VG Unavailable	VG Unavailable	VG Unavailable	VG Unavailable	VG Unavailable	VG Unavailable	VG Unavailable	VG Unavailable	VG Unavailable	VG Unavailable	VG Unavailable	VG Unavailable	VG Unavailable	VG Unavailable	VG Unavailable	VG Unavailable	VG Unavailable	VG Unavailable	VG Unavailable	VG Unavailable	VG Unavailable	VG Unavailable	VG Unavailable	VG Unavailable	VG Unavailable	VG Unavailable	VG Unavailable	VG Unavailable	(0.0, 0.0051, 0.0389)	VG Unavailable	VG Unavailable	VG Unavailable	VG Unavailable
ENSG00000232216	VG Unavailable	VG Unavailable	VG Unavailable	VG Unavailable	VG Unavailable	VG Unavailable	VG Unavailable	VG Unavailable	VG Unavailable	VG Unavailable	VG Unavailable	VG Unavailable	VG Unavailable	VG Unavailable	VG Unavailable	VG Unavailable	VG Unavailable	VG Unavailable	VG Unavailable	VG Unavailable	VG Unavailable	VG Unavailable	(0.5699, 0.8939, 1.2701)	VG Unavailable	VG Unavailable	VG Unavailable	VG Unavailable	VG Unavailable	VG Unavailable	VG Unavailable	(0.5168, 0.8939, 1.3712)	VG Unavailable	(0.4704, 0.8939, 1.4723)	VG Unavailable	VG Unavailable	VG Unavailable	VG Unavailable	VG Unavailable	VG Unavailable	VG Unavailable	VG Unavailable	(0.4906, 0.8939, 1.4034)	(0.3516, 0.8939, 1.7235)	(0.633, 0.8939, 1.1955)	(0.3912, 0.8939, 1.6055)	VG Unavailable	VG Unavailable	VG Unavailable	VG Unavailable	(0.3304, 0.8939, 1.7106)
ENSG00000232229	(0.3339, 0.4353, 0.5541)	(0.276, 0.3818, 0.5011)	VG Unavailable	(0.2316, 0.3032, 0.3794)	(0.2862, 0.4379, 0.6038)	(0.723, 0.8939, 1.0611)	(0.0143, 0.0513, 0.116)	(0.1978, 0.2735, 0.3668)	(0.1946, 0.3088, 0.4433)	(0.1555, 0.2635, 0.4296)	(0.1731, 0.2712, 0.3842)	VG Unavailable	VG Unavailable	(0.0994, 0.1511, 0.2127)	(0.1006, 0.1537, 0.2184)	(0.1386, 0.2177, 0.3147)	(0.1447, 0.2178, 0.3068)	(0.181, 0.2626, 0.3631)	(0.1629, 0.2809, 0.4294)	(0.166, 0.2929, 0.4548)	(0.1859, 0.3153, 0.5116)	(0.2887, 0.3677, 0.4644)	(0.1819, 0.233, 0.2873)	(0.2372, 0.3072, 0.382)	(0.0902, 0.1171, 0.1513)	(0.3187, 0.3924, 0.4818)	(0.0398, 0.0775, 0.1313)	(0.6769, 0.8939, 1.1196)	VG Unavailable	(0.1918, 0.4045, 0.6984)	VG Unavailable	VG Unavailable	(0.1753, 0.2197, 0.2767)	VG Unavailable	(0.3339, 0.4441, 0.5604)	(0.2705, 0.4323, 0.6208)	(0.1043, 0.1794, 0.2775)	(0.0666, 0.0887, 0.1156)	(0.263, 0.4007, 0.5639)	(0.1133, 0.1837, 0.2686)	(0.2749, 0.4014, 0.542)	(0.0351, 0.0581, 0.0862)	(0.1236, 0.178, 0.2423)	(0.1207, 0.1779, 0.252)	(0.0947, 0.1239, 0.1559)	(0.0094, 0.0122, 0.0156)	(0.0569, 0.0688, 0.082)	(0.3691, 0.6173, 0.9075)	(0.1734, 0.2956, 0.426)	VG Unavailable
ENSG00000232233	VG Unavailable	(0.0319, 0.0658, 0.1169)	VG Unavailable	VG Unavailable	VG Unavailable	VG Unavailable	VG Unavailable	(0.0085, 0.0519, 0.1392)	(0.0024, 0.0156, 0.0424)	VG Unavailable	VG Unavailable	(0.0608, 0.099, 0.1521)	(0.0724, 0.1289, 0.2044)	(0.0132, 0.0255, 0.0407)	(0.0025, 0.012, 0.0277)	VG Unavailable	VG Unavailable	VG Unavailable	VG Unavailable	VG Unavailable	VG Unavailable	VG Unavailable	VG Unavailable	VG Unavailable	VG Unavailable	VG Unavailable	VG Unavailable	VG Unavailable	VG Unavailable	VG Unavailable	VG Unavailable	VG Unavailable	VG Unavailable	VG Unavailable	VG Unavailable	VG Unavailable	VG Unavailable	VG Unavailable	VG Unavailable	VG Unavailable	VG Unavailable	VG Unavailable	VG Unavailable	VG Unavailable	VG Unavailable	VG Unavailable	VG Unavailable	VG Unavailable	VG Unavailable	VG Unavailable
ENSG00000232237	VG Unavailable	VG Unavailable	VG Unavailable	VG Unavailable	VG Unavailable	VG Unavailable	VG Unavailable	VG Unavailable	(0.0141, 0.0363, 0.0703)	(0.0201, 0.0568, 0.1142)	VG Unavailable	VG Unavailable	VG Unavailable	(0.0142, 0.0339, 0.0629)	(0.015, 0.0372, 0.0694)	(0.0498, 0.0978, 0.1687)	(0.0107, 0.0251, 0.0435)	(0.0028, 0.01, 0.022)	VG Unavailable	VG Unavailable	VG Unavailable	VG Unavailable	VG Unavailable	VG Unavailable	VG Unavailable	VG Unavailable	VG Unavailable	VG Unavailable	VG Unavailable	VG Unavailable	VG Unavailable	VG Unavailable	VG Unavailable	(0.2232, 0.3118, 0.4112)	VG Unavailable	(0.4489, 0.7345, 1.0527)	(0.0392, 0.0626, 0.0938)	(0.6054, 0.8939, 1.286)	VG Unavailable	VG Unavailable	VG Unavailable	VG Unavailable	VG Unavailable	VG Unavailable	VG Unavailable	VG Unavailable	VG Unavailable	VG Unavailable	VG Unavailable	VG Unavailable
ENSG00000232243	VG Unavailable	VG Unavailable	VG Unavailable	VG Unavailable	VG Unavailable	VG Unavailable	VG Unavailable	VG Unavailable	VG Unavailable	VG Unavailable	VG Unavailable	VG Unavailable	VG Unavailable	VG Unavailable	VG Unavailable	VG Unavailable	VG Unavailable	VG Unavailable	VG Unavailable	VG Unavailable	VG Unavailable	VG Unavailable	VG Unavailable	VG Unavailable	VG Unavailable	VG Unavailable	VG Unavailable	VG Unavailable	VG Unavailable	VG Unavailable	VG Unavailable	VG Unavailable	VG Unavailable	VG Unavailable	VG Unavailable	VG Unavailable	VG Unavailable	VG Unavailable	VG Unavailable	VG Unavailable	VG Unavailable	VG Unavailable	VG Unavailable	VG Unavailable	VG Unavailable	(0.0378, 0.052, 0.0693)	VG Unavailable	VG Unavailable	VG Unavailable	VG Unavailable
ENSG00000232254	VG Unavailable	VG Unavailable	VG Unavailable	VG Unavailable	VG Unavailable	VG Unavailable	VG Unavailable	VG Unavailable	VG Unavailable	VG Unavailable	VG Unavailable	VG Unavailable	VG Unavailable	VG Unavailable	VG Unavailable	VG Unavailable	VG Unavailable	VG Unavailable	VG Unavailable	VG Unavailable	VG Unavailable	VG Unavailable	VG Unavailable	VG Unavailable	VG Unavailable	VG Unavailable	VG Unavailable	VG Unavailable	VG Unavailable	VG Unavailable	VG Unavailable	VG Unavailable	VG Unavailable	VG Unavailable	VG Unavailable	VG Unavailable	VG Unavailable	VG Unavailable	VG Unavailable	VG Unavailable	VG Unavailable	VG Unavailable	VG Unavailable	(0.0191, 0.0467, 0.0898)	VG Unavailable	(0.0229, 0.0506, 0.0885)	VG Unavailable	VG Unavailable	VG Unavailable	(0.0234, 0.0336, 0.0461)
ENSG00000232258	VG Unavailable	VG Unavailable	VG Unavailable	VG Unavailable	VG Unavailable	VG Unavailable	VG Unavailable	VG Unavailable	VG Unavailable	VG Unavailable	VG Unavailable	VG Unavailable	VG Unavailable	VG Unavailable	VG Unavailable	VG Unavailable	(0.0389, 0.107, 0.2075)	VG Unavailable	VG Unavailable	VG Unavailable	VG Unavailable	VG Unavailable	VG Unavailable	VG Unavailable	VG Unavailable	VG Unavailable	VG Unavailable	VG Unavailable	VG Unavailable	VG Unavailable	VG Unavailable	VG Unavailable	VG Unavailable	VG Unavailable	VG Unavailable	VG Unavailable	VG Unavailable	VG Unavailable	VG Unavailable	VG Unavailable	VG Unavailable	VG Unavailable	VG Unavailable	VG Unavailable	VG Unavailable	VG Unavailable	VG Unavailable	VG Unavailable	VG Unavailable	VG Unavailable
ENSG00000232265	VG Unavailable	VG Unavailable	VG Unavailable	VG Unavailable	VG Unavailable	VG Unavailable	VG Unavailable	VG Unavailable	VG Unavailable	VG Unavailable	VG Unavailable	VG Unavailable	VG Unavailable	VG Unavailable	VG Unavailable	VG Unavailable	VG Unavailable	VG Unavailable	VG Unavailable	VG Unavailable	VG Unavailable	VG Unavailable	VG Unavailable	VG Unavailable	VG Unavailable	VG Unavailable	VG Unavailable	VG Unavailable	VG Unavailable	VG Unavailable	VG Unavailable	VG Unavailable	VG Unavailable	VG Unavailable	VG Unavailable	VG Unavailable	VG Unavailable	VG Unavailable	VG Unavailable	VG Unavailable	VG Unavailable	VG Unavailable	VG Unavailable	VG Unavailable	VG Unavailable	(0.0161, 0.0241, 0.0339)	VG Unavailable	VG Unavailable	VG Unavailable	VG Unavailable
ENSG00000232283	VG Unavailable	VG Unavailable	VG Unavailable	VG Unavailable	VG Unavailable	VG Unavailable	VG Unavailable	VG Unavailable	VG Unavailable	VG Unavailable	(0.05, 0.1093, 0.1892)	VG Unavailable	VG Unavailable	(0.0578, 0.1163, 0.1936)	VG Unavailable	(0.037, 0.0796, 0.1382)	(0.0371, 0.0917, 0.1675)	VG Unavailable	(0.0755, 0.1581, 0.2769)	(0.0302, 0.071, 0.13)	(0.07, 0.127, 0.2077)	VG Unavailable	VG Unavailable	VG Unavailable	VG Unavailable	VG Unavailable	VG Unavailable	VG Unavailable	VG Unavailable	VG Unavailable	VG Unavailable	VG Unavailable	VG Unavailable	VG Unavailable	(0.078, 0.1105, 0.1494)	VG Unavailable	VG Unavailable	VG Unavailable	VG Unavailable	VG Unavailable	VG Unavailable	VG Unavailable	VG Unavailable	VG Unavailable	VG Unavailable	(0.0158, 0.0227, 0.032)	VG Unavailable	VG Unavailable	VG Unavailable	VG Unavailable
ENSG00000232284	(0.0044, 0.0055, 0.0068)	(0.0054, 0.007, 0.0091)	(0.0233, 0.0294, 0.0362)	(0.0042, 0.0054, 0.0069)	(0.0027, 0.0043, 0.0062)	(0.0041, 0.0051, 0.0063)	(0.0015, 0.0047, 0.0098)	(0.0054, 0.007, 0.0088)	(0.0024, 0.0039, 0.006)	(0.0178, 0.0247, 0.033)	(0.014, 0.0183, 0.0236)	(0.0001, 0.0018, 0.0055)	(0.0034, 0.0074, 0.0134)	(0.0028, 0.0044, 0.0063)	(0.0033, 0.0051, 0.0073)	(0.0045, 0.0077, 0.0116)	(nan, nan, nan)	(0.1185, 0.1487, 0.1827)	(0.0173, 0.0235, 0.0308)	(0.0028, 0.0048, 0.0074)	(0.0085, 0.0137, 0.0196)	(0.0038, 0.0049, 0.0061)	(0.0067, 0.0084, 0.0103)	(0.0066, 0.0081, 0.0096)	(0.0046, 0.0057, 0.0069)	(0.0057, 0.0068, 0.008)	(nan, nan, nan)	(nan, nan, nan)	(0.0203, 0.0246, 0.0295)	(0.002, 0.0043, 0.0075)	VG Unavailable	(0.0183, 0.0262, 0.0353)	(0.004, 0.0051, 0.0062)	(0.0079, 0.0107, 0.0144)	(0.0043, 0.0053, 0.0063)	(0.0328, 0.0414, 0.0525)	(0.0191, 0.0239, 0.0296)	(0.0035, 0.0051, 0.0068)	(0.1378, 0.1705, 0.2061)	(0.0023, 0.003, 0.0038)	(0.0029, 0.0036, 0.0045)	(0.002, 0.0038, 0.006)	(0.0021, 0.0036, 0.0054)	(0.0036, 0.0052, 0.0071)	(0.0033, 0.0043, 0.0056)	(0.0159, 0.0195, 0.0234)	(0.01, 0.0123, 0.0146)	(0.0032, 0.0053, 0.008)	(0.0053, 0.008, 0.0116)	(0.1107, 0.1271, 0.1463)
ENSG00000232287	(0.1214, 0.1591, 0.202)	(0.1084, 0.1538, 0.2111)	VG Unavailable	(0.2607, 0.3584, 0.4789)	(0.095, 0.1326, 0.1768)	(0.1301, 0.1625, 0.196)	VG Unavailable	(0.0932, 0.1551, 0.2325)	(0.0142, 0.024, 0.0347)	(0.0137, 0.0243, 0.0376)	(0.0087, 0.0142, 0.0207)	(0.0053, 0.0123, 0.0219)	(0.0018, 0.0088, 0.0218)	(0.0191, 0.0277, 0.0374)	(0.0099, 0.0166, 0.0257)	(0.0093, 0.0168, 0.0258)	(0.0066, 0.0126, 0.0205)	(0.0165, 0.0259, 0.036)	(0.0067, 0.0121, 0.0187)	(0.0095, 0.0174, 0.0277)	(0.0107, 0.0198, 0.0323)	(0.0274, 0.0615, 0.1094)	(0.0368, 0.0744, 0.1258)	VG Unavailable	(0.0195, 0.0295, 0.0428)	(0.0572, 0.0989, 0.1478)	VG Unavailable	(0.0924, 0.1262, 0.1658)	(0.0296, 0.0542, 0.0881)	VG Unavailable	VG Unavailable	(0.068, 0.0952, 0.1266)	(0.0671, 0.0942, 0.124)	VG Unavailable	(0.0167, 0.0228, 0.0299)	(0.1211, 0.1949, 0.3003)	VG Unavailable	(0.0197, 0.0395, 0.0689)	(0.0098, 0.0267, 0.0517)	(0.0473, 0.0779, 0.1196)	VG Unavailable	VG Unavailable	VG Unavailable	VG Unavailable	VG Unavailable	(0.0124, 0.0215, 0.0335)	VG Unavailable	(0.1322, 0.2243, 0.3454)	(0.0311, 0.0608, 0.1031)	VG Unavailable
ENSG00000232294	VG Unavailable	VG Unavailable	VG Unavailable	VG Unavailable	VG Unavailable	VG Unavailable	VG Unavailable	VG Unavailable	VG Unavailable	VG Unavailable	VG Unavailable	VG Unavailable	VG Unavailable	VG Unavailable	VG Unavailable	VG Unavailable	VG Unavailable	VG Unavailable	VG Unavailable	VG Unavailable	VG Unavailable	VG Unavailable	VG Unavailable	VG Unavailable	VG Unavailable	VG Unavailable	VG Unavailable	VG Unavailable	VG Unavailable	VG Unavailable	VG Unavailable	VG Unavailable	VG Unavailable	VG Unavailable	VG Unavailable	VG Unavailable	VG Unavailable	VG Unavailable	VG Unavailable	VG Unavailable	VG Unavailable	VG Unavailable	VG Unavailable	VG Unavailable	VG Unavailable	(0.0185, 0.0332, 0.0535)	VG Unavailable	VG Unavailable	VG Unavailable	VG Unavailable
ENSG00000232295	(0.0081, 0.01, 0.012)	(0.0079, 0.0099, 0.0122)	(0.0032, 0.0062, 0.01)	(0.005, 0.0072, 0.0098)	(0.0094, 0.013, 0.0171)	(0.0106, 0.0133, 0.0166)	(0.0082, 0.0302, 0.0688)	(0.0073, 0.009, 0.0111)	(0.0037, 0.0062, 0.0093)	(0.0023, 0.0043, 0.007)	(0.0036, 0.0053, 0.0076)	(0.0675, 0.0876, 0.1107)	(0.0864, 0.1142, 0.1429)	(0.002, 0.0034, 0.0053)	(0.0027, 0.0045, 0.0069)	(0.003, 0.005, 0.0076)	(0.0035, 0.0054, 0.0078)	(0.0019, 0.0032, 0.0049)	(0.0058, 0.0088, 0.0124)	(0.0026, 0.0047, 0.0075)	(0.0073, 0.0122, 0.0194)	(0.0212, 0.0273, 0.0338)	(0.0203, 0.026, 0.0325)	(0.0215, 0.0265, 0.0324)	(0.0038, 0.0049, 0.0061)	(0.0188, 0.0227, 0.0272)	(0.0063, 0.0078, 0.0094)	(0.0074, 0.0105, 0.0142)	(0.0071, 0.0108, 0.0152)	(0.0056, 0.0123, 0.0222)	(0.017, 0.0281, 0.0416)	(0.0041, 0.0128, 0.0263)	(0.0092, 0.0116, 0.0141)	(0.0093, 0.0124, 0.0158)	(nan, nan, nan)	(0.0021, 0.0057, 0.0113)	(0.0059, 0.0094, 0.0144)	(0.0163, 0.0224, 0.0289)	(0.002, 0.0035, 0.0057)	(0.0045, 0.0058, 0.0072)	(0.0057, 0.007, 0.0085)	(0.003, 0.0046, 0.0066)	(0.0097, 0.015, 0.0211)	(0.0029, 0.0052, 0.0079)	(0.0144, 0.0189, 0.0242)	(0.0072, 0.0109, 0.0158)	(0.0099, 0.0123, 0.0151)	(0.0066, 0.0112, 0.0175)	(0.0059, 0.0097, 0.0139)	(0.015, 0.0181, 0.0216)
ENSG00000232298	VG Unavailable	VG Unavailable	VG Unavailable	VG Unavailable	VG Unavailable	VG Unavailable	VG Unavailable	VG Unavailable	VG Unavailable	VG Unavailable	VG Unavailable	VG Unavailable	VG Unavailable	VG Unavailable	VG Unavailable	VG Unavailable	VG Unavailable	VG Unavailable	VG Unavailable	VG Unavailable	VG Unavailable	VG Unavailable	VG Unavailable	VG Unavailable	(0.0006, 0.0101, 0.0301)	VG Unavailable	VG Unavailable	VG Unavailable	VG Unavailable	VG Unavailable	VG Unavailable	VG Unavailable	VG Unavailable	VG Unavailable	VG Unavailable	VG Unavailable	VG Unavailable	VG Unavailable	VG Unavailable	VG Unavailable	VG Unavailable	VG Unavailable	VG Unavailable	VG Unavailable	VG Unavailable	(0.0156, 0.0296, 0.0499)	VG Unavailable	VG Unavailable	(0.0124, 0.038, 0.0771)	VG Unavailable
ENSG00000232306	VG Unavailable	VG Unavailable	VG Unavailable	VG Unavailable	VG Unavailable	VG Unavailable	VG Unavailable	VG Unavailable	VG Unavailable	VG Unavailable	VG Unavailable	VG Unavailable	VG Unavailable	VG Unavailable	VG Unavailable	VG Unavailable	VG Unavailable	VG Unavailable	VG Unavailable	VG Unavailable	VG Unavailable	VG Unavailable	VG Unavailable	VG Unavailable	VG Unavailable	VG Unavailable	VG Unavailable	VG Unavailable	VG Unavailable	VG Unavailable	VG Unavailable	VG Unavailable	VG Unavailable	VG Unavailable	VG Unavailable	VG Unavailable	VG Unavailable	(0.0317, 0.0701, 0.1329)	VG Unavailable	VG Unavailable	VG Unavailable	(0.01, 0.0315, 0.0672)	VG Unavailable	VG Unavailable	(0.0152, 0.0353, 0.065)	VG Unavailable	VG Unavailable	VG Unavailable	VG Unavailable	VG Unavailable
ENSG00000232310	VG Unavailable	VG Unavailable	(0.0819, 0.1294, 0.1923)	VG Unavailable	VG Unavailable	VG Unavailable	VG Unavailable	VG Unavailable	VG Unavailable	(0.0667, 0.1191, 0.1933)	(0.0692, 0.114, 0.1681)	VG Unavailable	VG Unavailable	(0.0976, 0.1663, 0.2546)	VG Unavailable	(0.0899, 0.1383, 0.1968)	(0.071, 0.1202, 0.1865)	(0.0972, 0.1736, 0.2732)	(0.1005, 0.1613, 0.2373)	(0.0927, 0.1483, 0.2216)	(0.0685, 0.102, 0.1438)	VG Unavailable	VG Unavailable	VG Unavailable	VG Unavailable	(0.0622, 0.1175, 0.1908)	VG Unavailable	(0.1386, 0.1715, 0.2062)	(0.054, 0.102, 0.1641)	(0.0273, 0.0821, 0.1699)	VG Unavailable	VG Unavailable	(0.0661, 0.0953, 0.1317)	VG Unavailable	(0.0774, 0.1155, 0.1593)	VG Unavailable	VG Unavailable	(0.029, 0.065, 0.1175)	VG Unavailable	(0.043, 0.0731, 0.1118)	(0.0692, 0.0964, 0.1337)	VG Unavailable	VG Unavailable	(0.1255, 0.1749, 0.2352)	VG Unavailable	(0.0115, 0.0238, 0.0393)	VG Unavailable	VG Unavailable	VG Unavailable	VG Unavailable
ENSG00000232316	VG Unavailable	VG Unavailable	VG Unavailable	VG Unavailable	VG Unavailable	VG Unavailable	VG Unavailable	VG Unavailable	VG Unavailable	VG Unavailable	VG Unavailable	VG Unavailable	VG Unavailable	VG Unavailable	VG Unavailable	VG Unavailable	VG Unavailable	VG Unavailable	VG Unavailable	VG Unavailable	VG Unavailable	VG Unavailable	VG Unavailable	VG Unavailable	VG Unavailable	VG Unavailable	VG Unavailable	VG Unavailable	VG Unavailable	VG Unavailable	VG Unavailable	VG Unavailable	VG Unavailable	VG Unavailable	VG Unavailable	VG Unavailable	VG Unavailable	VG Unavailable	VG Unavailable	(0.0406, 0.0989, 0.1876)	(0.0375, 0.0924, 0.1714)	VG Unavailable	VG Unavailable	VG Unavailable	VG Unavailable	VG Unavailable	VG Unavailable	VG Unavailable	VG Unavailable	VG Unavailable
ENSG00000232324	VG Unavailable	VG Unavailable	VG Unavailable	VG Unavailable	VG Unavailable	VG Unavailable	VG Unavailable	VG Unavailable	VG Unavailable	VG Unavailable	VG Unavailable	VG Unavailable	VG Unavailable	VG Unavailable	VG Unavailable	VG Unavailable	VG Unavailable	VG Unavailable	VG Unavailable	VG Unavailable	VG Unavailable	VG Unavailable	VG Unavailable	VG Unavailable	VG Unavailable	VG Unavailable	VG Unavailable	VG Unavailable	VG Unavailable	VG Unavailable	VG Unavailable	VG Unavailable	VG Unavailable	VG Unavailable	VG Unavailable	VG Unavailable	VG Unavailable	VG Unavailable	VG Unavailable	VG Unavailable	(0.0, 0.0182, 0.0736)	VG Unavailable	VG Unavailable	VG Unavailable	VG Unavailable	VG Unavailable	VG Unavailable	VG Unavailable	VG Unavailable	VG Unavailable
ENSG00000232325	(0.7387, 0.8939, 1.0811)	(0.7177, 0.8939, 1.1064)	VG Unavailable	(0.664, 0.8939, 1.1348)	(0.6041, 0.8939, 1.2616)	(0.6668, 0.8939, 1.1424)	VG Unavailable	(0.6886, 0.8939, 1.121)	VG Unavailable	VG Unavailable	VG Unavailable	VG Unavailable	VG Unavailable	VG Unavailable	VG Unavailable	VG Unavailable	VG Unavailable	VG Unavailable	VG Unavailable	VG Unavailable	VG Unavailable	(0.7253, 0.8939, 1.0927)	(0.6709, 0.8939, 1.1495)	(0.704, 0.8939, 1.0988)	(0.6845, 0.8939, 1.127)	(0.709, 0.8939, 1.0864)	(0.7127, 0.8939, 1.0983)	(0.5185, 0.7339, 1.0022)	VG Unavailable	VG Unavailable	VG Unavailable	VG Unavailable	VG Unavailable	VG Unavailable	(0.7468, 0.8939, 1.0507)	VG Unavailable	VG Unavailable	(0.6216, 0.8939, 1.2127)	VG Unavailable	VG Unavailable	VG Unavailable	VG Unavailable	(0.5753, 0.8939, 1.2735)	VG Unavailable	VG Unavailable	VG Unavailable	(0.6877, 0.8939, 1.1306)	(0.5587, 0.8939, 1.2857)	(0.5804, 0.8939, 1.3057)	(0.2051, 0.3081, 0.4344)
ENSG00000232342	(0.0001, 0.0057, 0.0199)	(0.0006, 0.0129, 0.0432)	(0.0, 0.006, 0.0512)	(0.0, 0.0356, 0.1331)	VG Unavailable	(0.0013, 0.0143, 0.0451)	VG Unavailable	(0.0, 0.0104, 0.0437)	VG Unavailable	VG Unavailable	VG Unavailable	VG Unavailable	VG Unavailable	(0.0, 0.0, 0.6609)	(0.0, 0.0004, 0.6587)	VG Unavailable	VG Unavailable	(0.0, 0.0, 0.0236)	VG Unavailable	VG Unavailable	VG Unavailable	(0.0, 0.0267, 0.1078)	(0.0, 0.0086, 0.0526)	(0.0, 0.034, 0.1442)	(0.0015, 0.0087, 0.0215)	(0.0009, 0.0222, 0.0712)	(0.0003, 0.0062, 0.0199)	(0.0007, 0.0212, 0.0684)	(0.0159, 0.0614, 0.1382)	VG Unavailable	VG Unavailable	(0.0, 0.0, 0.0336)	(0.0, 0.0059, 0.0327)	(0.0028, 0.0148, 0.0401)	(0.0, 0.0017, 0.0239)	VG Unavailable	(0.0035, 0.0367, 0.1186)	(0.0032, 0.0316, 0.0994)	(0.0, 0.005, 0.0415)	(0.0, 0.0, 0.0102)	(0.0003, 0.0064, 0.0197)	(0.0, 0.014, 0.0841)	(0.0, 0.0193, 0.1001)	(0.0005, 0.0225, 0.0841)	(0.0, 0.0125, 0.106)	(0.0, 0.0063, 0.0396)	(0.0, 0.0, 0.0434)	VG Unavailable	VG Unavailable	(0.0132, 0.0531, 0.1265)
ENSG00000232352	VG Unavailable	VG Unavailable	VG Unavailable	VG Unavailable	VG Unavailable	VG Unavailable	VG Unavailable	VG Unavailable	VG Unavailable	VG Unavailable	VG Unavailable	VG Unavailable	VG Unavailable	VG Unavailable	VG Unavailable	VG Unavailable	VG Unavailable	VG Unavailable	VG Unavailable	VG Unavailable	VG Unavailable	VG Unavailable	VG Unavailable	VG Unavailable	VG Unavailable	VG Unavailable	VG Unavailable	VG Unavailable	VG Unavailable	VG Unavailable	VG Unavailable	VG Unavailable	VG Unavailable	VG Unavailable	VG Unavailable	VG Unavailable	VG Unavailable	VG Unavailable	VG Unavailable	VG Unavailable	VG Unavailable	VG Unavailable	VG Unavailable	VG Unavailable	VG Unavailable	(0.001, 0.0303, 0.1084)	VG Unavailable	VG Unavailable	VG Unavailable	VG Unavailable
ENSG00000232354	(0.0067, 0.0107, 0.0154)	(0.0198, 0.0319, 0.0467)	VG Unavailable	(0.0122, 0.03, 0.0569)	(0.007, 0.023, 0.0509)	(0.0119, 0.0223, 0.0353)	VG Unavailable	(0.0034, 0.0067, 0.0114)	(0.0, 0.005, 0.0381)	VG Unavailable	(0.0062, 0.0335, 0.0778)	(0.0052, 0.0105, 0.0169)	(0.0025, 0.0078, 0.0157)	(0.0034, 0.0131, 0.0283)	(0.0015, 0.0111, 0.0279)	VG Unavailable	VG Unavailable	(0.0067, 0.0191, 0.0393)	VG Unavailable	VG Unavailable	VG Unavailable	(0.0, 0.0, 0.0152)	(0.0032, 0.0059, 0.0095)	VG Unavailable	(0.0035, 0.0126, 0.0294)	VG Unavailable	VG Unavailable	(0.0011, 0.0104, 0.0306)	VG Unavailable	VG Unavailable	VG Unavailable	(0.0, 0.0, 0.0138)	(0.0014, 0.0022, 0.003)	VG Unavailable	(0.0131, 0.0303, 0.0559)	VG Unavailable	VG Unavailable	(0.0013, 0.0053, 0.0111)	VG Unavailable	(0.0074, 0.0108, 0.015)	(0.0047, 0.0072, 0.0103)	(0.0, 0.0012, 0.0069)	(0.0034, 0.0084, 0.0161)	(0.0001, 0.0086, 0.031)	(0.0025, 0.0123, 0.0284)	(0.0027, 0.0082, 0.017)	(0.0029, 0.0058, 0.0105)	VG Unavailable	(0.0, 0.0093, 0.0345)	(0.0244, 0.0394, 0.0596)
ENSG00000232363	VG Unavailable	VG Unavailable	VG Unavailable	VG Unavailable	VG Unavailable	VG Unavailable	VG Unavailable	VG Unavailable	VG Unavailable	VG Unavailable	VG Unavailable	VG Unavailable	VG Unavailable	VG Unavailable	VG Unavailable	VG Unavailable	VG Unavailable	VG Unavailable	VG Unavailable	VG Unavailable	VG Unavailable	VG Unavailable	VG Unavailable	VG Unavailable	VG Unavailable	VG Unavailable	(0.0202, 0.0364, 0.0591)	VG Unavailable	VG Unavailable	VG Unavailable	VG Unavailable	VG Unavailable	VG Unavailable	VG Unavailable	VG Unavailable	VG Unavailable	VG Unavailable	VG Unavailable	VG Unavailable	VG Unavailable	VG Unavailable	VG Unavailable	VG Unavailable	VG Unavailable	VG Unavailable	(0.0041, 0.0152, 0.0359)	VG Unavailable	VG Unavailable	(0.0074, 0.0407, 0.0951)	VG Unavailable
ENSG00000232377	(0.0222, 0.0357, 0.0538)	(0.001, 0.0132, 0.0368)	(0.004, 0.0228, 0.0583)	(0.0064, 0.0242, 0.0514)	(0.0267, 0.0633, 0.114)	(0.0113, 0.0228, 0.0381)	VG Unavailable	(0.0165, 0.0366, 0.0673)	(0.0055, 0.0143, 0.0276)	(0.0001, 0.0054, 0.0177)	(0.0122, 0.031, 0.0596)	(0.0024, 0.0113, 0.0283)	(0.0045, 0.0157, 0.0336)	(0.0028, 0.0074, 0.0148)	(0.0001, 0.0028, 0.0091)	(0.0115, 0.0246, 0.042)	(0.0, 0.0045, 0.0218)	(0.0024, 0.013, 0.0323)	(0.0041, 0.0147, 0.0354)	(0.0042, 0.0155, 0.0317)	(0.0018, 0.0098, 0.0229)	VG Unavailable	(0.0, 0.0122, 0.0661)	(0.0082, 0.0346, 0.0769)	VG Unavailable	(0.0026, 0.0194, 0.0537)	(0.0, 0.0073, 0.0351)	(0.0237, 0.0484, 0.0834)	(0.0, 0.0071, 0.0493)	VG Unavailable	VG Unavailable	VG Unavailable	(0.0074, 0.0205, 0.0397)	(0.0222, 0.0452, 0.0752)	(0.0105, 0.0164, 0.0238)	(0.0031, 0.0168, 0.044)	VG Unavailable	(0.0149, 0.047, 0.0995)	VG Unavailable	(0.0193, 0.0409, 0.074)	(0.0222, 0.0428, 0.0723)	VG Unavailable	VG Unavailable	(0.0071, 0.0267, 0.0548)	VG Unavailable	(0.0042, 0.0213, 0.0526)	(0.0082, 0.0211, 0.043)	VG Unavailable	(0.0031, 0.0232, 0.0633)	(0.012, 0.0319, 0.0621)
ENSG00000232386	(0.0489, 0.0769, 0.1127)	(0.0291, 0.0426, 0.059)	VG Unavailable	VG Unavailable	VG Unavailable	VG Unavailable	VG Unavailable	(0.0446, 0.0581, 0.0754)	VG Unavailable	(0.0019, 0.0182, 0.0515)	(0.0032, 0.0179, 0.0485)	VG Unavailable	VG Unavailable	(0.0108, 0.0386, 0.0796)	VG Unavailable	(0.0099, 0.0272, 0.0552)	(0.0141, 0.035, 0.0679)	(0.0081, 0.0214, 0.0412)	(0.0148, 0.0423, 0.0833)	(0.0211, 0.0401, 0.0663)	(0.0075, 0.019, 0.0334)	(0.0342, 0.0534, 0.0782)	(0.0501, 0.0766, 0.1081)	VG Unavailable	(0.0605, 0.0978, 0.1383)	VG Unavailable	(0.0205, 0.0386, 0.0621)	VG Unavailable	VG Unavailable	(0.022, 0.0679, 0.1358)	VG Unavailable	VG Unavailable	(0.1236, 0.1752, 0.2412)	VG Unavailable	(0.0396, 0.0517, 0.0649)	(0.0423, 0.1018, 0.1919)	(0.0311, 0.051, 0.0744)	(0.0384, 0.0528, 0.0676)	(0.0306, 0.0423, 0.0575)	VG Unavailable	VG Unavailable	(0.0316, 0.0463, 0.065)	(0.0521, 0.0925, 0.1448)	VG Unavailable	VG Unavailable	(0.0177, 0.0291, 0.043)	VG Unavailable	(0.0369, 0.0622, 0.0918)	(0.0254, 0.052, 0.0882)	VG Unavailable
ENSG00000232388	(0.0705, 0.1148, 0.1652)	(0.0236, 0.0532, 0.0957)	(0.0274, 0.0807, 0.164)	(0.0082, 0.0473, 0.1172)	VG Unavailable	(0.2527, 0.3932, 0.564)	VG Unavailable	(0.0691, 0.113, 0.1666)	VG Unavailable	VG Unavailable	VG Unavailable	VG Unavailable	VG Unavailable	VG Unavailable	VG Unavailable	VG Unavailable	VG Unavailable	VG Unavailable	VG Unavailable	VG Unavailable	VG Unavailable	(0.0477, 0.1162, 0.2062)	(0.0002, 0.0071, 0.0231)	(0.0289, 0.0709, 0.131)	(0.0123, 0.0383, 0.0789)	(0.0003, 0.0314, 0.1122)	(0.0012, 0.0125, 0.0379)	(0.0002, 0.0046, 0.0162)	(0.0, 0.0036, 0.0249)	VG Unavailable	(0.0006, 0.01, 0.036)	VG Unavailable	(0.0344, 0.0626, 0.1012)	(0.1902, 0.3246, 0.479)	(0.0898, 0.1356, 0.1989)	(0.0254, 0.0574, 0.1058)	(0.0, 0.0029, 0.0125)	(0.0636, 0.154, 0.2824)	(0.017, 0.0387, 0.069)	(0.0368, 0.0633, 0.0963)	(0.1068, 0.1616, 0.2246)	(0.0306, 0.0927, 0.1918)	(0.0184, 0.0505, 0.106)	(0.0066, 0.0252, 0.0544)	(0.0231, 0.0558, 0.1118)	(0.0159, 0.0334, 0.0583)	(0.0575, 0.0899, 0.1251)	VG Unavailable	VG Unavailable	(0.0357, 0.0712, 0.1209)
ENSG00000232395	VG Unavailable	VG Unavailable	VG Unavailable	VG Unavailable	VG Unavailable	VG Unavailable	VG Unavailable	VG Unavailable	VG Unavailable	VG Unavailable	VG Unavailable	VG Unavailable	VG Unavailable	VG Unavailable	VG Unavailable	VG Unavailable	VG Unavailable	VG Unavailable	VG Unavailable	VG Unavailable	VG Unavailable	VG Unavailable	VG Unavailable	VG Unavailable	VG Unavailable	VG Unavailable	VG Unavailable	VG Unavailable	VG Unavailable	VG Unavailable	VG Unavailable	VG Unavailable	VG Unavailable	VG Unavailable	VG Unavailable	VG Unavailable	VG Unavailable	VG Unavailable	VG Unavailable	VG Unavailable	VG Unavailable	VG Unavailable	VG Unavailable	VG Unavailable	VG Unavailable	(0.0041, 0.0166, 0.0421)	VG Unavailable	VG Unavailable	VG Unavailable	VG Unavailable
ENSG00000232396	VG Unavailable	VG Unavailable	VG Unavailable	VG Unavailable	VG Unavailable	VG Unavailable	VG Unavailable	VG Unavailable	VG Unavailable	VG Unavailable	VG Unavailable	VG Unavailable	VG Unavailable	VG Unavailable	VG Unavailable	VG Unavailable	VG Unavailable	VG Unavailable	VG Unavailable	VG Unavailable	VG Unavailable	VG Unavailable	VG Unavailable	VG Unavailable	VG Unavailable	VG Unavailable	VG Unavailable	VG Unavailable	VG Unavailable	VG Unavailable	VG Unavailable	VG Unavailable	VG Unavailable	VG Unavailable	VG Unavailable	VG Unavailable	VG Unavailable	VG Unavailable	VG Unavailable	VG Unavailable	VG Unavailable	VG Unavailable	VG Unavailable	VG Unavailable	VG Unavailable	(0.0102, 0.0258, 0.0487)	VG Unavailable	VG Unavailable	VG Unavailable	VG Unavailable
ENSG00000232401	VG Unavailable	VG Unavailable	VG Unavailable	VG Unavailable	VG Unavailable	VG Unavailable	VG Unavailable	VG Unavailable	VG Unavailable	VG Unavailable	VG Unavailable	VG Unavailable	VG Unavailable	VG Unavailable	VG Unavailable	VG Unavailable	VG Unavailable	VG Unavailable	VG Unavailable	VG Unavailable	VG Unavailable	VG Unavailable	VG Unavailable	VG Unavailable	VG Unavailable	VG Unavailable	VG Unavailable	VG Unavailable	VG Unavailable	VG Unavailable	VG Unavailable	VG Unavailable	VG Unavailable	VG Unavailable	VG Unavailable	VG Unavailable	VG Unavailable	VG Unavailable	VG Unavailable	VG Unavailable	VG Unavailable	VG Unavailable	VG Unavailable	VG Unavailable	VG Unavailable	(0.0, 0.0073, 0.0284)	VG Unavailable	VG Unavailable	VG Unavailable	VG Unavailable
ENSG00000232406	VG Unavailable	VG Unavailable	(0.0, 0.001, 0.0132)	(0.0054, 0.0285, 0.0696)	VG Unavailable	VG Unavailable	VG Unavailable	VG Unavailable	(0.0015, 0.0138, 0.0441)	(0.0, 0.0, 0.0492)	(0.0091, 0.0287, 0.0627)	(0.0, 0.0, 0.3339)	(0.0004, 0.0104, 0.0316)	(0.003, 0.0111, 0.0242)	(0.0015, 0.0124, 0.0362)	(0.0059, 0.0289, 0.0675)	(0.0079, 0.0336, 0.0788)	(0.0, 0.0008, 0.0258)	(0.0003, 0.0129, 0.046)	(0.0044, 0.0261, 0.0692)	(0.0016, 0.0237, 0.0683)	VG Unavailable	VG Unavailable	VG Unavailable	VG Unavailable	VG Unavailable	VG Unavailable	VG Unavailable	VG Unavailable	VG Unavailable	VG Unavailable	VG Unavailable	VG Unavailable	VG Unavailable	VG Unavailable	VG Unavailable	VG Unavailable	VG Unavailable	VG Unavailable	VG Unavailable	VG Unavailable	VG Unavailable	VG Unavailable	VG Unavailable	VG Unavailable	VG Unavailable	VG Unavailable	VG Unavailable	VG Unavailable	VG Unavailable
ENSG00000232413	VG Unavailable	VG Unavailable	VG Unavailable	VG Unavailable	VG Unavailable	VG Unavailable	VG Unavailable	VG Unavailable	VG Unavailable	VG Unavailable	VG Unavailable	VG Unavailable	VG Unavailable	VG Unavailable	VG Unavailable	VG Unavailable	VG Unavailable	(0.0, 0.0103, 0.0474)	VG Unavailable	VG Unavailable	VG Unavailable	VG Unavailable	VG Unavailable	VG Unavailable	VG Unavailable	VG Unavailable	VG Unavailable	VG Unavailable	VG Unavailable	VG Unavailable	VG Unavailable	VG Unavailable	VG Unavailable	VG Unavailable	VG Unavailable	VG Unavailable	VG Unavailable	VG Unavailable	VG Unavailable	VG Unavailable	VG Unavailable	VG Unavailable	VG Unavailable	VG Unavailable	VG Unavailable	(0.0356, 0.0516, 0.0716)	VG Unavailable	VG Unavailable	VG Unavailable	VG Unavailable
ENSG00000232415	(0.0033, 0.0055, 0.0082)	(0.0011, 0.0031, 0.0058)	(0.0, 0.0072, 0.0397)	(0.0024, 0.0035, 0.0048)	(0.0004, 0.0011, 0.0022)	(0.0016, 0.0026, 0.0037)	VG Unavailable	(0.0026, 0.0055, 0.0099)	VG Unavailable	VG Unavailable	VG Unavailable	(0.0014, 0.0061, 0.0144)	(0.0007, 0.005, 0.0136)	VG Unavailable	VG Unavailable	(0.0, 0.0, 0.0509)	(0.0009, 0.025, 0.0805)	VG Unavailable	VG Unavailable	VG Unavailable	VG Unavailable	(0.0004, 0.0032, 0.0083)	(0.0002, 0.0024, 0.0075)	(0.0008, 0.002, 0.0035)	(0.0009, 0.0035, 0.0085)	(0.0013, 0.0025, 0.0043)	(0.0118, 0.0276, 0.052)	(0.0025, 0.005, 0.0084)	(0.0024, 0.0083, 0.0188)	VG Unavailable	VG Unavailable	VG Unavailable	(0.0003, 0.001, 0.0021)	(0.0005, 0.008, 0.0246)	(0.0023, 0.0056, 0.0097)	(0.0041, 0.0135, 0.029)	(0.0019, 0.007, 0.0156)	(0.0009, 0.0039, 0.0093)	(0.0034, 0.0138, 0.0313)	(0.0009, 0.0038, 0.008)	(0.0034, 0.0066, 0.0107)	(0.0, 0.0033, 0.0143)	(0.0, 0.0, 0.007)	(0.001, 0.0054, 0.0146)	(0.0016, 0.0056, 0.0116)	(0.0, 0.0025, 0.0143)	(0.0004, 0.0026, 0.0067)	(0.0009, 0.0055, 0.0137)	(0.0005, 0.004, 0.0109)	VG Unavailable
ENSG00000232434	(0.0178, 0.0501, 0.0969)	(0.0, 0.0083, 0.065)	VG Unavailable	(0.0005, 0.0082, 0.0262)	(0.0008, 0.0133, 0.0403)	(0.0091, 0.0168, 0.0268)	VG Unavailable	VG Unavailable	(0.0, 0.0012, 0.0198)	(0.0, 0.0013, 0.0233)	(0.0057, 0.0183, 0.039)	(0.01, 0.0165, 0.0248)	(0.0113, 0.0188, 0.0283)	(0.0044, 0.0121, 0.0239)	(0.0002, 0.0041, 0.0138)	(0.0027, 0.0143, 0.0347)	(0.0013, 0.0104, 0.0302)	(0.0041, 0.013, 0.0267)	(0.0, 0.0052, 0.0231)	(0.0, 0.0031, 0.0402)	(0.0, 0.0, 0.0684)	(0.0001, 0.0037, 0.0125)	(0.0039, 0.0111, 0.0214)	(0.0069, 0.0146, 0.0247)	(0.0067, 0.0445, 0.1152)	(0.0024, 0.0072, 0.0144)	VG Unavailable	(0.0223, 0.0665, 0.1351)	(0.0029, 0.0305, 0.0993)	VG Unavailable	VG Unavailable	VG Unavailable	(0.0241, 0.0692, 0.1414)	(0.0316, 0.0705, 0.1291)	(0.021, 0.0607, 0.1224)	VG Unavailable	(0.0003, 0.0189, 0.0628)	(0.005, 0.0198, 0.0486)	(0.0118, 0.0223, 0.0368)	(0.0345, 0.1991, 0.5087)	(0.0054, 0.0452, 0.1238)	VG Unavailable	(0.0007, 0.0201, 0.0707)	(0.0031, 0.0341, 0.1032)	(0.0013, 0.0174, 0.05)	(0.0, 0.001, 0.0242)	(0.0034, 0.0261, 0.0695)	VG Unavailable	VG Unavailable	VG Unavailable
ENSG00000232442	(0.016, 0.0234, 0.0327)	(0.0297, 0.0416, 0.0546)	(0.009, 0.0174, 0.0278)	(0.0172, 0.0284, 0.0429)	(0.0074, 0.0158, 0.0265)	(0.0156, 0.0231, 0.0331)	(0.0, 0.016, 0.0702)	(0.0185, 0.0264, 0.036)	(0.0, 0.0016, 0.0224)	(0.0001, 0.0067, 0.0235)	(0.0082, 0.0208, 0.0389)	(0.0173, 0.0239, 0.0317)	(0.0075, 0.0133, 0.0197)	(0.0034, 0.0107, 0.0214)	(0.0065, 0.0176, 0.0316)	(0.0019, 0.0096, 0.0219)	(0.0006, 0.0061, 0.0168)	(0.0053, 0.0146, 0.0282)	(0.0011, 0.0084, 0.0225)	(0.0039, 0.0163, 0.0387)	(0.0124, 0.0323, 0.0607)	(0.0102, 0.0177, 0.0278)	(0.0162, 0.0241, 0.0339)	(0.0045, 0.0112, 0.0196)	(0.0152, 0.0221, 0.0306)	(0.0136, 0.0211, 0.0307)	(0.0093, 0.0153, 0.0233)	(0.0193, 0.0332, 0.0507)	(0.0143, 0.027, 0.0436)	(0.0118, 0.0288, 0.0512)	(0.0051, 0.011, 0.0195)	(0.0252, 0.0428, 0.0651)	(0.0187, 0.0249, 0.0317)	(0.0112, 0.0183, 0.0277)	(0.0134, 0.019, 0.0262)	(0.0059, 0.0172, 0.0344)	(0.0126, 0.0246, 0.041)	(0.0098, 0.0163, 0.0242)	(0.0164, 0.0262, 0.0379)	(0.0192, 0.0266, 0.035)	(0.0181, 0.0243, 0.0327)	(0.0031, 0.0106, 0.0229)	(0.0098, 0.0183, 0.0291)	(0.0088, 0.0133, 0.0181)	(0.0163, 0.026, 0.0388)	(0.013, 0.0189, 0.0261)	(0.0152, 0.0186, 0.0222)	(0.0109, 0.0265, 0.0456)	(0.0068, 0.0168, 0.0302)	(0.023, 0.0294, 0.0362)
ENSG00000232445	VG Unavailable	VG Unavailable	VG Unavailable	VG Unavailable	VG Unavailable	VG Unavailable	VG Unavailable	VG Unavailable	VG Unavailable	VG Unavailable	VG Unavailable	VG Unavailable	VG Unavailable	VG Unavailable	VG Unavailable	VG Unavailable	VG Unavailable	VG Unavailable	VG Unavailable	VG Unavailable	VG Unavailable	VG Unavailable	VG Unavailable	VG Unavailable	VG Unavailable	VG Unavailable	(0.1733, 0.2767, 0.4181)	VG Unavailable	VG Unavailable	VG Unavailable	VG Unavailable	VG Unavailable	VG Unavailable	VG Unavailable	VG Unavailable	VG Unavailable	VG Unavailable	VG Unavailable	VG Unavailable	VG Unavailable	VG Unavailable	VG Unavailable	VG Unavailable	VG Unavailable	VG Unavailable	VG Unavailable	VG Unavailable	VG Unavailable	VG Unavailable	VG Unavailable
ENSG00000232450	VG Unavailable	VG Unavailable	VG Unavailable	VG Unavailable	VG Unavailable	VG Unavailable	VG Unavailable	VG Unavailable	VG Unavailable	VG Unavailable	VG Unavailable	(0.0759, 0.1141, 0.1665)	(0.0553, 0.088, 0.1266)	VG Unavailable	VG Unavailable	VG Unavailable	VG Unavailable	VG Unavailable	VG Unavailable	VG Unavailable	VG Unavailable	VG Unavailable	VG Unavailable	VG Unavailable	VG Unavailable	VG Unavailable	VG Unavailable	VG Unavailable	VG Unavailable	VG Unavailable	VG Unavailable	VG Unavailable	VG Unavailable	VG Unavailable	VG Unavailable	VG Unavailable	VG Unavailable	VG Unavailable	(0.0335, 0.0673, 0.1147)	VG Unavailable	VG Unavailable	VG Unavailable	VG Unavailable	VG Unavailable	VG Unavailable	VG Unavailable	VG Unavailable	VG Unavailable	VG Unavailable	(0.0627, 0.092, 0.1279)
ENSG00000232451	VG Unavailable	VG Unavailable	VG Unavailable	VG Unavailable	VG Unavailable	VG Unavailable	VG Unavailable	VG Unavailable	VG Unavailable	VG Unavailable	VG Unavailable	VG Unavailable	VG Unavailable	VG Unavailable	VG Unavailable	VG Unavailable	VG Unavailable	VG Unavailable	VG Unavailable	VG Unavailable	VG Unavailable	VG Unavailable	VG Unavailable	VG Unavailable	VG Unavailable	VG Unavailable	VG Unavailable	VG Unavailable	VG Unavailable	(0.0376, 0.1093, 0.2309)	VG Unavailable	(0.0524, 0.0718, 0.0955)	VG Unavailable	VG Unavailable	VG Unavailable	VG Unavailable	VG Unavailable	VG Unavailable	VG Unavailable	VG Unavailable	VG Unavailable	VG Unavailable	VG Unavailable	VG Unavailable	VG Unavailable	(0.0078, 0.0163, 0.0274)	VG Unavailable	VG Unavailable	VG Unavailable	VG Unavailable
ENSG00000232453	VG Unavailable	VG Unavailable	(0.0, 0.0089, 0.0353)	VG Unavailable	VG Unavailable	VG Unavailable	VG Unavailable	VG Unavailable	VG Unavailable	(0.0308, 0.0726, 0.1358)	VG Unavailable	(0.0015, 0.013, 0.0341)	(0.0001, 0.0084, 0.0297)	(0.0066, 0.0292, 0.0739)	VG Unavailable	VG Unavailable	VG Unavailable	VG Unavailable	VG Unavailable	(0.0114, 0.0407, 0.093)	(0.0155, 0.046, 0.0897)	VG Unavailable	VG Unavailable	VG Unavailable	VG Unavailable	VG Unavailable	VG Unavailable	VG Unavailable	VG Unavailable	VG Unavailable	VG Unavailable	VG Unavailable	VG Unavailable	VG Unavailable	VG Unavailable	VG Unavailable	VG Unavailable	(0.0125, 0.0326, 0.0648)	(0.0017, 0.0125, 0.0315)	VG Unavailable	VG Unavailable	VG Unavailable	VG Unavailable	VG Unavailable	VG Unavailable	VG Unavailable	(0.0071, 0.0136, 0.0224)	VG Unavailable	VG Unavailable	VG Unavailable
ENSG00000232455	(0.0033, 0.0171, 0.041)	(0.0345, 0.0667, 0.1107)	(0.0134, 0.0388, 0.077)	(0.0137, 0.0455, 0.0935)	VG Unavailable	(0.0143, 0.0398, 0.0741)	VG Unavailable	(0.0037, 0.0195, 0.0498)	(0.0024, 0.0161, 0.0431)	(0.0105, 0.0462, 0.1187)	(0.0142, 0.0332, 0.0611)	(0.0001, 0.0151, 0.0532)	(0.0, 0.0048, 0.0519)	(0.0166, 0.0385, 0.0691)	(0.0123, 0.0409, 0.0942)	(0.0056, 0.0301, 0.0726)	(0.001, 0.0199, 0.0601)	(0.0061, 0.0205, 0.0445)	(0.0015, 0.0154, 0.0465)	(0.0, 0.0254, 0.1042)	(0.0, 0.0141, 0.1042)	(0.0198, 0.0534, 0.1117)	(0.0015, 0.0114, 0.0321)	(0.0239, 0.0664, 0.1282)	(0.021, 0.0412, 0.0728)	(0.0124, 0.0344, 0.0684)	(0.0114, 0.0206, 0.032)	(0.0046, 0.0209, 0.0508)	(0.0063, 0.022, 0.0499)	(0.0039, 0.0364, 0.1087)	(0.0116, 0.0249, 0.0454)	(0.0, 0.0042, 0.073)	(0.0278, 0.0616, 0.1086)	(0.0158, 0.0344, 0.0573)	(0.0045, 0.0196, 0.0473)	(0.0022, 0.0228, 0.061)	VG Unavailable	(0.0002, 0.0203, 0.0725)	(0.034, 0.0716, 0.1266)	(0.0123, 0.0342, 0.0682)	(0.0037, 0.0146, 0.0334)	(0.0, 0.0105, 0.0476)	(0.0012, 0.0187, 0.0588)	(0.0064, 0.0377, 0.097)	(0.0, 0.0, 0.0325)	(0.0015, 0.0142, 0.0384)	(0.0218, 0.0473, 0.0792)	(0.0079, 0.0535, 0.1365)	(0.0, 0.0221, 0.0921)	VG Unavailable
ENSG00000232456	VG Unavailable	VG Unavailable	VG Unavailable	VG Unavailable	VG Unavailable	VG Unavailable	VG Unavailable	VG Unavailable	(0.6864, 0.8939, 1.1219)	VG Unavailable	VG Unavailable	(0.2093, 0.2742, 0.3417)	(0.2178, 0.2863, 0.3634)	(0.6598, 0.8939, 1.1537)	(0.6353, 0.8939, 1.1725)	(0.6305, 0.8939, 1.2135)	(0.6745, 0.8939, 1.1456)	VG Unavailable	VG Unavailable	(0.6129, 0.8939, 1.2002)	(0.622, 0.8939, 1.2086)	VG Unavailable	VG Unavailable	VG Unavailable	VG Unavailable	VG Unavailable	VG Unavailable	VG Unavailable	VG Unavailable	(0.1136, 0.2027, 0.3132)	VG Unavailable	VG Unavailable	VG Unavailable	VG Unavailable	VG Unavailable	VG Unavailable	VG Unavailable	VG Unavailable	(0.6906, 0.8939, 1.1193)	VG Unavailable	VG Unavailable	(0.1101, 0.3085, 0.6257)	VG Unavailable	VG Unavailable	VG Unavailable	VG Unavailable	(0.4006, 0.5852, 0.7897)	VG Unavailable	VG Unavailable	VG Unavailable
ENSG00000232458	VG Unavailable	VG Unavailable	VG Unavailable	(0.0254, 0.0489, 0.0792)	VG Unavailable	VG Unavailable	VG Unavailable	VG Unavailable	VG Unavailable	VG Unavailable	VG Unavailable	VG Unavailable	VG Unavailable	VG Unavailable	VG Unavailable	VG Unavailable	VG Unavailable	VG Unavailable	VG Unavailable	VG Unavailable	VG Unavailable	VG Unavailable	VG Unavailable	VG Unavailable	VG Unavailable	VG Unavailable	VG Unavailable	VG Unavailable	VG Unavailable	VG Unavailable	VG Unavailable	VG Unavailable	VG Unavailable	VG Unavailable	VG Unavailable	VG Unavailable	VG Unavailable	VG Unavailable	VG Unavailable	VG Unavailable	VG Unavailable	VG Unavailable	VG Unavailable	VG Unavailable	VG Unavailable	VG Unavailable	VG Unavailable	VG Unavailable	VG Unavailable	VG Unavailable
ENSG00000232461	VG Unavailable	VG Unavailable	VG Unavailable	VG Unavailable	VG Unavailable	VG Unavailable	VG Unavailable	VG Unavailable	VG Unavailable	VG Unavailable	VG Unavailable	VG Unavailable	VG Unavailable	VG Unavailable	VG Unavailable	VG Unavailable	VG Unavailable	VG Unavailable	VG Unavailable	VG Unavailable	VG Unavailable	VG Unavailable	VG Unavailable	VG Unavailable	VG Unavailable	VG Unavailable	VG Unavailable	VG Unavailable	VG Unavailable	VG Unavailable	VG Unavailable	VG Unavailable	VG Unavailable	VG Unavailable	VG Unavailable	VG Unavailable	VG Unavailable	VG Unavailable	VG Unavailable	(0.0607, 0.1139, 0.1834)	VG Unavailable	VG Unavailable	VG Unavailable	VG Unavailable	VG Unavailable	(0.0474, 0.065, 0.0852)	VG Unavailable	VG Unavailable	VG Unavailable	VG Unavailable
ENSG00000232464	VG Unavailable	VG Unavailable	VG Unavailable	VG Unavailable	VG Unavailable	VG Unavailable	VG Unavailable	VG Unavailable	VG Unavailable	VG Unavailable	VG Unavailable	VG Unavailable	VG Unavailable	VG Unavailable	VG Unavailable	VG Unavailable	VG Unavailable	VG Unavailable	VG Unavailable	VG Unavailable	VG Unavailable	VG Unavailable	VG Unavailable	VG Unavailable	VG Unavailable	VG Unavailable	VG Unavailable	(0.0121, 0.0291, 0.0534)	(0.005, 0.0349, 0.0928)	VG Unavailable	VG Unavailable	VG Unavailable	VG Unavailable	VG Unavailable	VG Unavailable	VG Unavailable	VG Unavailable	VG Unavailable	VG Unavailable	VG Unavailable	VG Unavailable	VG Unavailable	VG Unavailable	VG Unavailable	VG Unavailable	(0.0, 0.0033, 0.0147)	VG Unavailable	VG Unavailable	VG Unavailable	VG Unavailable
ENSG00000232470	(0.0078, 0.0206, 0.04)	(0.0004, 0.0083, 0.0277)	(0.0, 0.0083, 0.0368)	VG Unavailable	(0.0021, 0.0273, 0.0814)	VG Unavailable	VG Unavailable	(0.0, 0.0017, 0.0466)	VG Unavailable	VG Unavailable	VG Unavailable	VG Unavailable	VG Unavailable	VG Unavailable	VG Unavailable	VG Unavailable	VG Unavailable	VG Unavailable	VG Unavailable	VG Unavailable	VG Unavailable	(0.0046, 0.0176, 0.0378)	(0.0, 0.0036, 0.0124)	VG Unavailable	(0.0045, 0.0136, 0.0277)	VG Unavailable	(0.0, 0.0, 0.0883)	VG Unavailable	VG Unavailable	VG Unavailable	(0.004, 0.0123, 0.0247)	VG Unavailable	(0.0058, 0.0163, 0.0313)	VG Unavailable	VG Unavailable	(0.007, 0.0259, 0.0578)	(0.0143, 0.0296, 0.0499)	(0.0135, 0.0327, 0.0614)	(0.0018, 0.0095, 0.0233)	(0.0023, 0.0162, 0.0414)	(0.0201, 0.0384, 0.0627)	(0.0092, 0.0345, 0.0779)	(0.0091, 0.0207, 0.0395)	(0.0011, 0.0057, 0.0155)	VG Unavailable	(0.005, 0.011, 0.0194)	(0.0067, 0.0128, 0.0205)	(0.0, 0.0029, 0.0248)	(0.0012, 0.0172, 0.0547)	(0.004, 0.0075, 0.0118)
ENSG00000232485	(0.0327, 0.0544, 0.0817)	VG Unavailable	(0.0, 0.0005, 0.1168)	VG Unavailable	VG Unavailable	VG Unavailable	VG Unavailable	(0.0128, 0.0315, 0.0573)	VG Unavailable	VG Unavailable	VG Unavailable	VG Unavailable	VG Unavailable	VG Unavailable	VG Unavailable	VG Unavailable	VG Unavailable	VG Unavailable	VG Unavailable	VG Unavailable	VG Unavailable	(0.0224, 0.0463, 0.0837)	(0.0175, 0.0361, 0.0624)	(0.0007, 0.0111, 0.0332)	(0.0104, 0.0268, 0.0512)	VG Unavailable	(0.0106, 0.0253, 0.0473)	VG Unavailable	VG Unavailable	VG Unavailable	VG Unavailable	VG Unavailable	(0.013, 0.0294, 0.0541)	VG Unavailable	(0.0198, 0.0339, 0.0497)	(0.0015, 0.0127, 0.0391)	VG Unavailable	(0.0071, 0.0202, 0.0414)	(0.0103, 0.023, 0.0416)	VG Unavailable	VG Unavailable	VG Unavailable	(0.0, 0.0045, 0.0321)	(0.006, 0.019, 0.0396)	VG Unavailable	(0.0019, 0.0115, 0.0294)	(0.0184, 0.0329, 0.051)	(0.0, 0.0078, 0.0387)	(0.0065, 0.0286, 0.066)	VG Unavailable
ENSG00000232490	VG Unavailable	VG Unavailable	VG Unavailable	VG Unavailable	VG Unavailable	VG Unavailable	VG Unavailable	VG Unavailable	VG Unavailable	VG Unavailable	VG Unavailable	VG Unavailable	VG Unavailable	VG Unavailable	VG Unavailable	VG Unavailable	VG Unavailable	VG Unavailable	VG Unavailable	VG Unavailable	VG Unavailable	VG Unavailable	VG Unavailable	VG Unavailable	VG Unavailable	VG Unavailable	VG Unavailable	VG Unavailable	VG Unavailable	VG Unavailable	VG Unavailable	VG Unavailable	VG Unavailable	VG Unavailable	VG Unavailable	VG Unavailable	VG Unavailable	VG Unavailable	VG Unavailable	VG Unavailable	VG Unavailable	VG Unavailable	VG Unavailable	VG Unavailable	VG Unavailable	(0.0111, 0.0156, 0.0213)	VG Unavailable	VG Unavailable	VG Unavailable	VG Unavailable
ENSG00000232494	VG Unavailable	VG Unavailable	VG Unavailable	VG Unavailable	VG Unavailable	VG Unavailable	VG Unavailable	VG Unavailable	VG Unavailable	VG Unavailable	VG Unavailable	VG Unavailable	VG Unavailable	VG Unavailable	VG Unavailable	VG Unavailable	VG Unavailable	VG Unavailable	VG Unavailable	VG Unavailable	VG Unavailable	VG Unavailable	VG Unavailable	VG Unavailable	VG Unavailable	VG Unavailable	VG Unavailable	VG Unavailable	VG Unavailable	VG Unavailable	VG Unavailable	VG Unavailable	VG Unavailable	VG Unavailable	VG Unavailable	VG Unavailable	VG Unavailable	VG Unavailable	VG Unavailable	VG Unavailable	VG Unavailable	VG Unavailable	VG Unavailable	VG Unavailable	VG Unavailable	(0.0045, 0.0087, 0.0149)	VG Unavailable	VG Unavailable	VG Unavailable	VG Unavailable
ENSG00000232498	VG Unavailable	VG Unavailable	VG Unavailable	VG Unavailable	VG Unavailable	VG Unavailable	VG Unavailable	VG Unavailable	VG Unavailable	VG Unavailable	VG Unavailable	VG Unavailable	VG Unavailable	VG Unavailable	VG Unavailable	VG Unavailable	VG Unavailable	VG Unavailable	VG Unavailable	VG Unavailable	VG Unavailable	VG Unavailable	VG Unavailable	VG Unavailable	VG Unavailable	VG Unavailable	VG Unavailable	VG Unavailable	VG Unavailable	VG Unavailable	(0.2246, 0.3358, 0.4777)	VG Unavailable	VG Unavailable	VG Unavailable	VG Unavailable	VG Unavailable	VG Unavailable	VG Unavailable	VG Unavailable	VG Unavailable	VG Unavailable	VG Unavailable	VG Unavailable	VG Unavailable	VG Unavailable	VG Unavailable	VG Unavailable	VG Unavailable	VG Unavailable	VG Unavailable
ENSG00000232504	VG Unavailable	VG Unavailable	VG Unavailable	VG Unavailable	VG Unavailable	VG Unavailable	VG Unavailable	VG Unavailable	VG Unavailable	VG Unavailable	VG Unavailable	VG Unavailable	VG Unavailable	VG Unavailable	VG Unavailable	VG Unavailable	VG Unavailable	VG Unavailable	VG Unavailable	VG Unavailable	VG Unavailable	VG Unavailable	VG Unavailable	VG Unavailable	VG Unavailable	VG Unavailable	VG Unavailable	VG Unavailable	VG Unavailable	VG Unavailable	VG Unavailable	VG Unavailable	VG Unavailable	VG Unavailable	VG Unavailable	VG Unavailable	VG Unavailable	VG Unavailable	VG Unavailable	VG Unavailable	VG Unavailable	VG Unavailable	VG Unavailable	VG Unavailable	VG Unavailable	VG Unavailable	(0.0101, 0.0219, 0.0398)	VG Unavailable	VG Unavailable	VG Unavailable
ENSG00000232505	VG Unavailable	VG Unavailable	VG Unavailable	VG Unavailable	VG Unavailable	VG Unavailable	VG Unavailable	VG Unavailable	VG Unavailable	VG Unavailable	(0.0001, 0.0114, 0.0419)	VG Unavailable	VG Unavailable	VG Unavailable	VG Unavailable	VG Unavailable	(0.0, 0.0016, 0.0888)	VG Unavailable	VG Unavailable	VG Unavailable	VG Unavailable	VG Unavailable	VG Unavailable	VG Unavailable	VG Unavailable	VG Unavailable	VG Unavailable	VG Unavailable	VG Unavailable	VG Unavailable	VG Unavailable	VG Unavailable	VG Unavailable	VG Unavailable	VG Unavailable	VG Unavailable	VG Unavailable	VG Unavailable	VG Unavailable	VG Unavailable	VG Unavailable	VG Unavailable	VG Unavailable	VG Unavailable	VG Unavailable	(0.0033, 0.0056, 0.0083)	VG Unavailable	VG Unavailable	VG Unavailable	VG Unavailable
ENSG00000232520	VG Unavailable	VG Unavailable	VG Unavailable	VG Unavailable	VG Unavailable	VG Unavailable	VG Unavailable	VG Unavailable	VG Unavailable	VG Unavailable	(0.0192, 0.0322, 0.0487)	VG Unavailable	VG Unavailable	VG Unavailable	VG Unavailable	VG Unavailable	(0.015, 0.0486, 0.0999)	(0.0087, 0.0166, 0.0261)	(0.0294, 0.0516, 0.0811)	VG Unavailable	VG Unavailable	VG Unavailable	VG Unavailable	VG Unavailable	VG Unavailable	VG Unavailable	VG Unavailable	VG Unavailable	VG Unavailable	VG Unavailable	VG Unavailable	VG Unavailable	VG Unavailable	VG Unavailable	VG Unavailable	VG Unavailable	VG Unavailable	VG Unavailable	VG Unavailable	VG Unavailable	VG Unavailable	VG Unavailable	VG Unavailable	VG Unavailable	VG Unavailable	VG Unavailable	VG Unavailable	VG Unavailable	VG Unavailable	VG Unavailable
ENSG00000232524	VG Unavailable	VG Unavailable	VG Unavailable	VG Unavailable	VG Unavailable	VG Unavailable	VG Unavailable	VG Unavailable	VG Unavailable	VG Unavailable	VG Unavailable	VG Unavailable	VG Unavailable	VG Unavailable	VG Unavailable	VG Unavailable	VG Unavailable	VG Unavailable	VG Unavailable	VG Unavailable	VG Unavailable	VG Unavailable	VG Unavailable	VG Unavailable	VG Unavailable	(0.2088, 0.3127, 0.444)	VG Unavailable	VG Unavailable	VG Unavailable	VG Unavailable	VG Unavailable	VG Unavailable	VG Unavailable	VG Unavailable	VG Unavailable	VG Unavailable	VG Unavailable	VG Unavailable	VG Unavailable	VG Unavailable	VG Unavailable	VG Unavailable	VG Unavailable	VG Unavailable	VG Unavailable	(0.0021, 0.0043, 0.0068)	(0.0063, 0.0216, 0.0439)	VG Unavailable	VG Unavailable	VG Unavailable
ENSG00000232528	VG Unavailable	VG Unavailable	VG Unavailable	VG Unavailable	VG Unavailable	VG Unavailable	VG Unavailable	(0.0109, 0.0356, 0.073)	(0.0384, 0.0714, 0.1096)	(0.0133, 0.0389, 0.0804)	(0.0367, 0.0635, 0.101)	VG Unavailable	VG Unavailable	(0.0274, 0.0516, 0.0816)	(0.0289, 0.059, 0.0998)	(0.0451, 0.0989, 0.1774)	VG Unavailable	(0.0406, 0.0761, 0.1247)	(0.0416, 0.0809, 0.1329)	VG Unavailable	VG Unavailable	VG Unavailable	VG Unavailable	VG Unavailable	VG Unavailable	VG Unavailable	VG Unavailable	VG Unavailable	VG Unavailable	VG Unavailable	VG Unavailable	VG Unavailable	VG Unavailable	VG Unavailable	VG Unavailable	VG Unavailable	VG Unavailable	VG Unavailable	VG Unavailable	(0.02, 0.0458, 0.0864)	VG Unavailable	VG Unavailable	VG Unavailable	VG Unavailable	VG Unavailable	(0.0167, 0.032, 0.0502)	VG Unavailable	VG Unavailable	VG Unavailable	(0.0617, 0.0808, 0.1054)
ENSG00000232533	(0.0012, 0.0133, 0.0374)	(0.0213, 0.0435, 0.0756)	(0.0306, 0.0873, 0.1849)	(0.0329, 0.0586, 0.0943)	(0.0268, 0.0602, 0.1111)	(0.0157, 0.0299, 0.0482)	VG Unavailable	(0.0112, 0.032, 0.062)	(0.0072, 0.0381, 0.0918)	VG Unavailable	(0.0158, 0.0677, 0.1615)	(0.0029, 0.0191, 0.0467)	(0.01, 0.0307, 0.0665)	(0.0091, 0.0328, 0.0712)	(0.0196, 0.063, 0.1292)	VG Unavailable	(0.0006, 0.0151, 0.048)	(0.0038, 0.0335, 0.096)	VG Unavailable	(0.0204, 0.0734, 0.1665)	VG Unavailable	(0.0037, 0.0124, 0.0266)	(0.0075, 0.0226, 0.0464)	(0.009, 0.0238, 0.0443)	(0.0156, 0.0367, 0.0719)	(0.0084, 0.0183, 0.0317)	(0.0194, 0.0346, 0.0532)	(0.0422, 0.0831, 0.148)	(0.0064, 0.0309, 0.0761)	(0.0068, 0.0621, 0.1762)	VG Unavailable	VG Unavailable	(0.0213, 0.0367, 0.0589)	(0.0429, 0.0881, 0.1434)	(0.0092, 0.0338, 0.0776)	(0.0, 0.0143, 0.0511)	VG Unavailable	(0.0011, 0.0121, 0.0341)	(0.0, 0.0053, 0.0306)	VG Unavailable	VG Unavailable	(0.0008, 0.0201, 0.0668)	(0.0085, 0.0403, 0.0953)	(0.0188, 0.0492, 0.0916)	(0.0073, 0.0299, 0.0673)	(0.0004, 0.0099, 0.0322)	(0.0176, 0.0489, 0.0899)	(0.0034, 0.0121, 0.0259)	(0.0004, 0.0198, 0.0722)	(0.0486, 0.0709, 0.1006)
ENSG00000232536	VG Unavailable	VG Unavailable	VG Unavailable	VG Unavailable	VG Unavailable	VG Unavailable	VG Unavailable	(0.0054, 0.0205, 0.0447)	VG Unavailable	VG Unavailable	VG Unavailable	VG Unavailable	VG Unavailable	VG Unavailable	VG Unavailable	VG Unavailable	VG Unavailable	VG Unavailable	VG Unavailable	VG Unavailable	VG Unavailable	VG Unavailable	(0.0021, 0.0133, 0.0343)	VG Unavailable	(0.0066, 0.0164, 0.0309)	VG Unavailable	VG Unavailable	VG Unavailable	VG Unavailable	VG Unavailable	VG Unavailable	VG Unavailable	VG Unavailable	VG Unavailable	VG Unavailable	VG Unavailable	VG Unavailable	VG Unavailable	VG Unavailable	(0.0083, 0.0137, 0.0201)	(0.0108, 0.016, 0.0226)	(0.0, 0.0054, 0.048)	VG Unavailable	VG Unavailable	(0.0, 0.0105, 0.0481)	VG Unavailable	VG Unavailable	VG Unavailable	(0.0115, 0.0331, 0.0651)	VG Unavailable
ENSG00000232537	VG Unavailable	VG Unavailable	VG Unavailable	VG Unavailable	VG Unavailable	VG Unavailable	VG Unavailable	VG Unavailable	VG Unavailable	VG Unavailable	VG Unavailable	VG Unavailable	VG Unavailable	VG Unavailable	VG Unavailable	VG Unavailable	VG Unavailable	VG Unavailable	VG Unavailable	VG Unavailable	VG Unavailable	VG Unavailable	VG Unavailable	VG Unavailable	VG Unavailable	VG Unavailable	VG Unavailable	VG Unavailable	VG Unavailable	VG Unavailable	VG Unavailable	VG Unavailable	VG Unavailable	VG Unavailable	VG Unavailable	VG Unavailable	VG Unavailable	VG Unavailable	VG Unavailable	VG Unavailable	VG Unavailable	VG Unavailable	VG Unavailable	VG Unavailable	VG Unavailable	(0.1306, 0.2293, 0.3496)	VG Unavailable	VG Unavailable	VG Unavailable	VG Unavailable
ENSG00000232542	(0.0274, 0.0584, 0.0983)	(0.0221, 0.0543, 0.0965)	VG Unavailable	VG Unavailable	VG Unavailable	VG Unavailable	VG Unavailable	(0.008, 0.0288, 0.0678)	VG Unavailable	VG Unavailable	VG Unavailable	VG Unavailable	VG Unavailable	VG Unavailable	VG Unavailable	VG Unavailable	VG Unavailable	VG Unavailable	VG Unavailable	VG Unavailable	VG Unavailable	VG Unavailable	VG Unavailable	VG Unavailable	VG Unavailable	VG Unavailable	VG Unavailable	VG Unavailable	VG Unavailable	VG Unavailable	VG Unavailable	VG Unavailable	(0.0332, 0.0508, 0.0719)	VG Unavailable	(0.0082, 0.0195, 0.034)	VG Unavailable	VG Unavailable	VG Unavailable	VG Unavailable	VG Unavailable	VG Unavailable	VG Unavailable	VG Unavailable	VG Unavailable	VG Unavailable	VG Unavailable	VG Unavailable	(0.0, 0.0152, 0.0602)	(0.003, 0.0216, 0.0644)	(0.036, 0.0612, 0.0936)
ENSG00000232545	VG Unavailable	VG Unavailable	VG Unavailable	VG Unavailable	VG Unavailable	VG Unavailable	VG Unavailable	VG Unavailable	VG Unavailable	VG Unavailable	VG Unavailable	VG Unavailable	VG Unavailable	VG Unavailable	VG Unavailable	VG Unavailable	VG Unavailable	VG Unavailable	VG Unavailable	VG Unavailable	VG Unavailable	VG Unavailable	VG Unavailable	VG Unavailable	VG Unavailable	VG Unavailable	VG Unavailable	VG Unavailable	VG Unavailable	VG Unavailable	VG Unavailable	VG Unavailable	VG Unavailable	VG Unavailable	VG Unavailable	VG Unavailable	VG Unavailable	VG Unavailable	VG Unavailable	VG Unavailable	VG Unavailable	VG Unavailable	VG Unavailable	VG Unavailable	VG Unavailable	(0.0221, 0.0459, 0.0824)	(0.0228, 0.0507, 0.0889)	VG Unavailable	VG Unavailable	VG Unavailable
ENSG00000232546	VG Unavailable	VG Unavailable	VG Unavailable	VG Unavailable	VG Unavailable	VG Unavailable	VG Unavailable	VG Unavailable	VG Unavailable	VG Unavailable	VG Unavailable	VG Unavailable	VG Unavailable	VG Unavailable	VG Unavailable	VG Unavailable	VG Unavailable	VG Unavailable	VG Unavailable	VG Unavailable	VG Unavailable	VG Unavailable	VG Unavailable	VG Unavailable	VG Unavailable	VG Unavailable	VG Unavailable	VG Unavailable	VG Unavailable	VG Unavailable	VG Unavailable	VG Unavailable	VG Unavailable	VG Unavailable	VG Unavailable	VG Unavailable	VG Unavailable	VG Unavailable	VG Unavailable	VG Unavailable	VG Unavailable	VG Unavailable	VG Unavailable	VG Unavailable	VG Unavailable	(0.0144, 0.0349, 0.0627)	(0.1726, 0.2627, 0.365)	VG Unavailable	VG Unavailable	VG Unavailable
ENSG00000232553	VG Unavailable	VG Unavailable	VG Unavailable	VG Unavailable	VG Unavailable	VG Unavailable	VG Unavailable	VG Unavailable	VG Unavailable	VG Unavailable	VG Unavailable	VG Unavailable	VG Unavailable	VG Unavailable	VG Unavailable	VG Unavailable	VG Unavailable	VG Unavailable	VG Unavailable	VG Unavailable	VG Unavailable	VG Unavailable	VG Unavailable	VG Unavailable	VG Unavailable	VG Unavailable	VG Unavailable	VG Unavailable	VG Unavailable	VG Unavailable	VG Unavailable	VG Unavailable	VG Unavailable	VG Unavailable	VG Unavailable	VG Unavailable	VG Unavailable	VG Unavailable	VG Unavailable	VG Unavailable	VG Unavailable	VG Unavailable	VG Unavailable	VG Unavailable	VG Unavailable	(0.0046, 0.0095, 0.0163)	VG Unavailable	VG Unavailable	VG Unavailable	VG Unavailable
ENSG00000232554	VG Unavailable	VG Unavailable	VG Unavailable	VG Unavailable	VG Unavailable	VG Unavailable	VG Unavailable	VG Unavailable	VG Unavailable	VG Unavailable	VG Unavailable	VG Unavailable	VG Unavailable	VG Unavailable	VG Unavailable	VG Unavailable	VG Unavailable	VG Unavailable	VG Unavailable	VG Unavailable	VG Unavailable	VG Unavailable	VG Unavailable	VG Unavailable	VG Unavailable	VG Unavailable	VG Unavailable	VG Unavailable	VG Unavailable	VG Unavailable	VG Unavailable	VG Unavailable	VG Unavailable	VG Unavailable	VG Unavailable	VG Unavailable	VG Unavailable	VG Unavailable	VG Unavailable	(0.6144, 0.8939, 1.2073)	(0.6518, 0.8939, 1.1915)	VG Unavailable	VG Unavailable	VG Unavailable	VG Unavailable	(0.0192, 0.0256, 0.0331)	VG Unavailable	VG Unavailable	VG Unavailable	VG Unavailable
ENSG00000232555	VG Unavailable	VG Unavailable	VG Unavailable	VG Unavailable	VG Unavailable	VG Unavailable	VG Unavailable	VG Unavailable	VG Unavailable	VG Unavailable	VG Unavailable	VG Unavailable	VG Unavailable	VG Unavailable	VG Unavailable	VG Unavailable	VG Unavailable	VG Unavailable	VG Unavailable	VG Unavailable	VG Unavailable	VG Unavailable	VG Unavailable	VG Unavailable	VG Unavailable	VG Unavailable	VG Unavailable	VG Unavailable	VG Unavailable	VG Unavailable	VG Unavailable	VG Unavailable	VG Unavailable	VG Unavailable	VG Unavailable	VG Unavailable	VG Unavailable	VG Unavailable	VG Unavailable	VG Unavailable	VG Unavailable	VG Unavailable	VG Unavailable	VG Unavailable	VG Unavailable	(0.0051, 0.0106, 0.0185)	VG Unavailable	VG Unavailable	VG Unavailable	VG Unavailable
ENSG00000232560	VG Unavailable	VG Unavailable	VG Unavailable	VG Unavailable	VG Unavailable	VG Unavailable	VG Unavailable	VG Unavailable	VG Unavailable	VG Unavailable	VG Unavailable	VG Unavailable	VG Unavailable	VG Unavailable	VG Unavailable	VG Unavailable	VG Unavailable	VG Unavailable	VG Unavailable	VG Unavailable	(0.0285, 0.057, 0.0947)	VG Unavailable	VG Unavailable	VG Unavailable	VG Unavailable	VG Unavailable	VG Unavailable	VG Unavailable	VG Unavailable	VG Unavailable	VG Unavailable	VG Unavailable	VG Unavailable	VG Unavailable	VG Unavailable	VG Unavailable	VG Unavailable	VG Unavailable	VG Unavailable	VG Unavailable	VG Unavailable	VG Unavailable	VG Unavailable	VG Unavailable	VG Unavailable	VG Unavailable	VG Unavailable	VG Unavailable	VG Unavailable	VG Unavailable
ENSG00000232573	(0.7125, 0.8939, 1.1004)	(0.683, 0.8939, 1.1525)	(0.6569, 0.8939, 1.1682)	(0.6455, 0.8939, 1.1711)	(0.6258, 0.8939, 1.2068)	(0.7281, 0.8939, 1.0936)	VG Unavailable	(0.6781, 0.8939, 1.1627)	VG Unavailable	VG Unavailable	VG Unavailable	VG Unavailable	VG Unavailable	VG Unavailable	VG Unavailable	VG Unavailable	VG Unavailable	VG Unavailable	VG Unavailable	VG Unavailable	VG Unavailable	VG Unavailable	(0.671, 0.8939, 1.1134)	(0.6532, 0.8939, 1.1872)	(0.6926, 0.8939, 1.1317)	(0.6925, 0.8939, 1.1307)	(0.6969, 0.8939, 1.1276)	VG Unavailable	VG Unavailable	VG Unavailable	(0.6448, 0.8939, 1.1953)	VG Unavailable	(0.7131, 0.8939, 1.089)	(0.606, 0.8939, 1.2567)	(0.6912, 0.8939, 1.1136)	(0.6136, 0.8939, 1.2464)	(0.708, 0.8939, 1.1113)	(0.6748, 0.8939, 1.1394)	VG Unavailable	(0.7213, 0.8939, 1.107)	(0.7221, 0.8939, 1.0872)	VG Unavailable	(0.5966, 0.8939, 1.2328)	(0.6578, 0.8939, 1.1853)	(0.6802, 0.8939, 1.1455)	VG Unavailable	(0.7153, 0.8939, 1.0911)	(0.556, 0.8939, 1.3213)	VG Unavailable	(0.6898, 0.8939, 1.1345)
ENSG00000232591	VG Unavailable	VG Unavailable	VG Unavailable	VG Unavailable	VG Unavailable	VG Unavailable	VG Unavailable	VG Unavailable	VG Unavailable	VG Unavailable	VG Unavailable	VG Unavailable	VG Unavailable	VG Unavailable	VG Unavailable	VG Unavailable	VG Unavailable	VG Unavailable	VG Unavailable	VG Unavailable	VG Unavailable	VG Unavailable	VG Unavailable	VG Unavailable	VG Unavailable	VG Unavailable	VG Unavailable	VG Unavailable	VG Unavailable	VG Unavailable	(0.1883, 0.2765, 0.3875)	VG Unavailable	VG Unavailable	VG Unavailable	VG Unavailable	VG Unavailable	VG Unavailable	VG Unavailable	VG Unavailable	VG Unavailable	VG Unavailable	VG Unavailable	VG Unavailable	(0.1117, 0.188, 0.2827)	VG Unavailable	VG Unavailable	VG Unavailable	VG Unavailable	VG Unavailable	VG Unavailable
ENSG00000232596	VG Unavailable	VG Unavailable	VG Unavailable	VG Unavailable	VG Unavailable	VG Unavailable	VG Unavailable	VG Unavailable	VG Unavailable	VG Unavailable	VG Unavailable	VG Unavailable	VG Unavailable	VG Unavailable	VG Unavailable	VG Unavailable	VG Unavailable	VG Unavailable	VG Unavailable	VG Unavailable	VG Unavailable	VG Unavailable	VG Unavailable	VG Unavailable	VG Unavailable	VG Unavailable	VG Unavailable	VG Unavailable	VG Unavailable	VG Unavailable	VG Unavailable	VG Unavailable	VG Unavailable	VG Unavailable	VG Unavailable	VG Unavailable	VG Unavailable	VG Unavailable	VG Unavailable	VG Unavailable	VG Unavailable	VG Unavailable	VG Unavailable	VG Unavailable	VG Unavailable	(0.03, 0.0418, 0.0546)	VG Unavailable	VG Unavailable	VG Unavailable	VG Unavailable
ENSG00000232600	VG Unavailable	VG Unavailable	VG Unavailable	VG Unavailable	VG Unavailable	VG Unavailable	VG Unavailable	VG Unavailable	VG Unavailable	VG Unavailable	VG Unavailable	VG Unavailable	VG Unavailable	VG Unavailable	VG Unavailable	VG Unavailable	VG Unavailable	VG Unavailable	VG Unavailable	VG Unavailable	VG Unavailable	VG Unavailable	(0.0135, 0.0357, 0.0701)	VG Unavailable	(0.0212, 0.0377, 0.0577)	VG Unavailable	VG Unavailable	VG Unavailable	VG Unavailable	VG Unavailable	(0.0237, 0.0815, 0.1571)	VG Unavailable	VG Unavailable	VG Unavailable	VG Unavailable	VG Unavailable	VG Unavailable	VG Unavailable	VG Unavailable	VG Unavailable	VG Unavailable	VG Unavailable	VG Unavailable	VG Unavailable	(0.0283, 0.054, 0.0904)	VG Unavailable	(0.0343, 0.0526, 0.0733)	VG Unavailable	VG Unavailable	VG Unavailable
ENSG00000232613	VG Unavailable	VG Unavailable	VG Unavailable	VG Unavailable	VG Unavailable	VG Unavailable	VG Unavailable	VG Unavailable	VG Unavailable	VG Unavailable	VG Unavailable	VG Unavailable	VG Unavailable	VG Unavailable	VG Unavailable	VG Unavailable	VG Unavailable	(0.0, 0.0, 0.5131)	VG Unavailable	VG Unavailable	VG Unavailable	VG Unavailable	(0.0044, 0.0162, 0.0347)	VG Unavailable	VG Unavailable	VG Unavailable	VG Unavailable	VG Unavailable	VG Unavailable	VG Unavailable	(0.02, 0.0387, 0.0657)	VG Unavailable	VG Unavailable	VG Unavailable	VG Unavailable	VG Unavailable	VG Unavailable	VG Unavailable	VG Unavailable	VG Unavailable	VG Unavailable	(0.0098, 0.0356, 0.0861)	(0.0171, 0.0329, 0.0534)	(0.0157, 0.0229, 0.0314)	VG Unavailable	VG Unavailable	(0.0412, 0.0989, 0.1959)	VG Unavailable	VG Unavailable	VG Unavailable
ENSG00000232618	VG Unavailable	VG Unavailable	VG Unavailable	VG Unavailable	VG Unavailable	VG Unavailable	VG Unavailable	VG Unavailable	VG Unavailable	VG Unavailable	VG Unavailable	VG Unavailable	VG Unavailable	VG Unavailable	VG Unavailable	VG Unavailable	VG Unavailable	VG Unavailable	VG Unavailable	VG Unavailable	VG Unavailable	VG Unavailable	VG Unavailable	VG Unavailable	VG Unavailable	VG Unavailable	VG Unavailable	VG Unavailable	VG Unavailable	VG Unavailable	VG Unavailable	VG Unavailable	(0.0032, 0.0317, 0.088)	VG Unavailable	VG Unavailable	VG Unavailable	VG Unavailable	VG Unavailable	VG Unavailable	VG Unavailable	VG Unavailable	VG Unavailable	VG Unavailable	VG Unavailable	VG Unavailable	VG Unavailable	VG Unavailable	VG Unavailable	VG Unavailable	VG Unavailable
ENSG00000232623	(0.0005, 0.0079, 0.0245)	(0.0, 0.0098, 0.0403)	(0.0006, 0.0114, 0.0327)	VG Unavailable	VG Unavailable	VG Unavailable	VG Unavailable	(0.0, 0.0397, 0.1559)	VG Unavailable	VG Unavailable	VG Unavailable	VG Unavailable	VG Unavailable	VG Unavailable	VG Unavailable	VG Unavailable	VG Unavailable	VG Unavailable	VG Unavailable	VG Unavailable	VG Unavailable	VG Unavailable	VG Unavailable	VG Unavailable	VG Unavailable	VG Unavailable	VG Unavailable	VG Unavailable	VG Unavailable	VG Unavailable	VG Unavailable	VG Unavailable	VG Unavailable	VG Unavailable	VG Unavailable	VG Unavailable	VG Unavailable	VG Unavailable	VG Unavailable	VG Unavailable	VG Unavailable	VG Unavailable	VG Unavailable	VG Unavailable	VG Unavailable	VG Unavailable	VG Unavailable	VG Unavailable	VG Unavailable	VG Unavailable
ENSG00000232624	VG Unavailable	VG Unavailable	VG Unavailable	VG Unavailable	VG Unavailable	VG Unavailable	VG Unavailable	VG Unavailable	VG Unavailable	VG Unavailable	VG Unavailable	VG Unavailable	VG Unavailable	VG Unavailable	VG Unavailable	VG Unavailable	VG Unavailable	VG Unavailable	VG Unavailable	VG Unavailable	VG Unavailable	VG Unavailable	VG Unavailable	VG Unavailable	VG Unavailable	VG Unavailable	VG Unavailable	VG Unavailable	VG Unavailable	VG Unavailable	VG Unavailable	VG Unavailable	VG Unavailable	VG Unavailable	VG Unavailable	VG Unavailable	VG Unavailable	VG Unavailable	VG Unavailable	VG Unavailable	VG Unavailable	VG Unavailable	VG Unavailable	VG Unavailable	VG Unavailable	(0.0392, 0.0511, 0.0632)	VG Unavailable	VG Unavailable	VG Unavailable	VG Unavailable
ENSG00000232628	VG Unavailable	VG Unavailable	VG Unavailable	VG Unavailable	VG Unavailable	VG Unavailable	VG Unavailable	VG Unavailable	VG Unavailable	VG Unavailable	VG Unavailable	VG Unavailable	VG Unavailable	VG Unavailable	VG Unavailable	VG Unavailable	VG Unavailable	VG Unavailable	VG Unavailable	VG Unavailable	VG Unavailable	VG Unavailable	VG Unavailable	VG Unavailable	VG Unavailable	VG Unavailable	VG Unavailable	VG Unavailable	VG Unavailable	VG Unavailable	VG Unavailable	VG Unavailable	VG Unavailable	VG Unavailable	VG Unavailable	VG Unavailable	VG Unavailable	VG Unavailable	VG Unavailable	(0.6353, 0.7885, 0.9673)	(0.7469, 0.8939, 1.0727)	VG Unavailable	VG Unavailable	(0.5461, 0.8939, 1.3268)	VG Unavailable	VG Unavailable	VG Unavailable	VG Unavailable	VG Unavailable	VG Unavailable
ENSG00000232629	(0.8193, 0.8939, 0.9689)	(0.8107, 0.8939, 0.9988)	(0.7439, 0.8939, 1.056)	(0.787, 0.8939, 1.0071)	(0.7721, 0.8939, 1.0299)	(0.7993, 0.8939, 0.9982)	VG Unavailable	(0.7956, 0.8939, 0.9994)	VG Unavailable	VG Unavailable	VG Unavailable	VG Unavailable	VG Unavailable	VG Unavailable	VG Unavailable	(0.6217, 0.8939, 1.197)	(0.6611, 0.8939, 1.1687)	VG Unavailable	VG Unavailable	(0.6221, 0.8939, 1.2306)	(0.702, 0.8939, 1.1093)	(0.7375, 0.8939, 1.0607)	(0.7713, 0.8939, 1.0266)	(0.7606, 0.8939, 1.0436)	(0.4786, 0.5844, 0.7083)	(0.7714, 0.8939, 1.0183)	VG Unavailable	(0.7303, 0.8939, 1.0745)	(0.7189, 0.8939, 1.0784)	(0.657, 0.8939, 1.1737)	(0.7978, 0.8939, 1.0024)	VG Unavailable	(0.822, 0.8939, 0.9697)	(0.7342, 0.8939, 1.0801)	(0.8131, 0.8939, 0.9718)	VG Unavailable	(0.6477, 0.8939, 1.17)	(0.7267, 0.8939, 1.0821)	(0.7286, 0.8939, 1.07)	(0.0812, 0.0951, 0.1101)	(0.0846, 0.0972, 0.1117)	(0.6801, 0.8939, 1.137)	(0.7496, 0.8939, 1.0494)	(0.789, 0.8939, 0.9973)	(0.7211, 0.8939, 1.0973)	(0.5003, 0.7082, 0.9533)	(0.8017, 0.8939, 0.9949)	(0.6522, 0.8939, 1.1554)	(0.6305, 0.8939, 1.1954)	(0.8178, 0.8939, 0.9714)
ENSG00000232630	(0.0223, 0.0352, 0.0523)	(0.0073, 0.0196, 0.0396)	(0.0031, 0.0162, 0.0405)	(0.015, 0.0307, 0.0524)	(0.0002, 0.0083, 0.03)	(0.011, 0.0282, 0.0546)	VG Unavailable	(0.0118, 0.026, 0.0455)	VG Unavailable	VG Unavailable	VG Unavailable	(0.0016, 0.0125, 0.0364)	(0.0032, 0.0227, 0.0587)	VG Unavailable	VG Unavailable	VG Unavailable	VG Unavailable	VG Unavailable	VG Unavailable	VG Unavailable	VG Unavailable	(0.0094, 0.0248, 0.049)	(0.0016, 0.0098, 0.026)	(0.0044, 0.0189, 0.0438)	(0.015, 0.0323, 0.0542)	(0.0067, 0.0206, 0.04)	(0.0, 0.0, 0.0106)	VG Unavailable	VG Unavailable	VG Unavailable	VG Unavailable	VG Unavailable	(0.0189, 0.0327, 0.05)	(0.0068, 0.0183, 0.0344)	(0.0081, 0.0214, 0.0403)	(0.0003, 0.0107, 0.0357)	VG Unavailable	(0.0083, 0.0248, 0.0533)	(0.0, 0.0074, 0.0272)	(0.0078, 0.0199, 0.0376)	VG Unavailable	VG Unavailable	(0.003, 0.017, 0.0409)	(0.0119, 0.0313, 0.0568)	VG Unavailable	(0.0, 0.0027, 0.0328)	(0.0155, 0.0248, 0.0364)	(0.0014, 0.0173, 0.0487)	VG Unavailable	VG Unavailable
ENSG00000232633	VG Unavailable	VG Unavailable	VG Unavailable	VG Unavailable	VG Unavailable	VG Unavailable	VG Unavailable	VG Unavailable	VG Unavailable	VG Unavailable	VG Unavailable	VG Unavailable	VG Unavailable	VG Unavailable	VG Unavailable	VG Unavailable	VG Unavailable	VG Unavailable	VG Unavailable	VG Unavailable	VG Unavailable	VG Unavailable	VG Unavailable	VG Unavailable	(0.0284, 0.0556, 0.0888)	VG Unavailable	VG Unavailable	VG Unavailable	VG Unavailable	VG Unavailable	VG Unavailable	VG Unavailable	VG Unavailable	VG Unavailable	(0.0245, 0.0432, 0.0671)	VG Unavailable	VG Unavailable	(0.0149, 0.0303, 0.0509)	VG Unavailable	(0.0404, 0.0641, 0.0939)	(0.0283, 0.051, 0.0802)	(0.0231, 0.0437, 0.0692)	VG Unavailable	VG Unavailable	VG Unavailable	(0.0017, 0.0026, 0.0038)	VG Unavailable	VG Unavailable	(0.0143, 0.0435, 0.0905)	VG Unavailable
ENSG00000232636	VG Unavailable	VG Unavailable	VG Unavailable	VG Unavailable	VG Unavailable	VG Unavailable	VG Unavailable	VG Unavailable	VG Unavailable	VG Unavailable	VG Unavailable	VG Unavailable	VG Unavailable	VG Unavailable	VG Unavailable	VG Unavailable	VG Unavailable	VG Unavailable	VG Unavailable	VG Unavailable	VG Unavailable	VG Unavailable	VG Unavailable	VG Unavailable	VG Unavailable	VG Unavailable	VG Unavailable	VG Unavailable	VG Unavailable	VG Unavailable	VG Unavailable	(0.6381, 0.8939, 1.2106)	VG Unavailable	VG Unavailable	(0.0389, 0.0652, 0.1002)	VG Unavailable	VG Unavailable	VG Unavailable	VG Unavailable	(0.0312, 0.0545, 0.0838)	(0.0302, 0.0422, 0.0572)	VG Unavailable	VG Unavailable	VG Unavailable	VG Unavailable	VG Unavailable	VG Unavailable	VG Unavailable	VG Unavailable	VG Unavailable
ENSG00000232640	VG Unavailable	VG Unavailable	(0.0047, 0.0287, 0.0789)	VG Unavailable	VG Unavailable	VG Unavailable	VG Unavailable	VG Unavailable	VG Unavailable	VG Unavailable	VG Unavailable	VG Unavailable	VG Unavailable	VG Unavailable	VG Unavailable	VG Unavailable	VG Unavailable	VG Unavailable	VG Unavailable	VG Unavailable	VG Unavailable	VG Unavailable	VG Unavailable	VG Unavailable	VG Unavailable	VG Unavailable	VG Unavailable	VG Unavailable	VG Unavailable	VG Unavailable	VG Unavailable	VG Unavailable	VG Unavailable	VG Unavailable	VG Unavailable	(0.0, 0.0043, 0.0755)	VG Unavailable	VG Unavailable	VG Unavailable	VG Unavailable	VG Unavailable	VG Unavailable	VG Unavailable	VG Unavailable	VG Unavailable	(0.0158, 0.0535, 0.122)	VG Unavailable	VG Unavailable	VG Unavailable	VG Unavailable
ENSG00000232642	(0.1689, 0.2108, 0.2548)	(0.1995, 0.2593, 0.3261)	(0.234, 0.336, 0.4642)	(0.2467, 0.3193, 0.4097)	(0.2456, 0.3558, 0.4874)	(0.2645, 0.3258, 0.3927)	VG Unavailable	(0.217, 0.2914, 0.3677)	(0.3023, 0.4478, 0.6269)	(0.2873, 0.4374, 0.6182)	(0.2604, 0.358, 0.4772)	(0.2823, 0.419, 0.5701)	(0.2817, 0.4076, 0.548)	(0.2657, 0.3793, 0.5053)	(0.3444, 0.4876, 0.6725)	(0.2828, 0.4151, 0.5812)	(0.2926, 0.42, 0.5788)	(0.2589, 0.3624, 0.4835)	(0.22, 0.3292, 0.4622)	(0.2378, 0.377, 0.5562)	(0.2213, 0.3375, 0.4718)	(0.3071, 0.4002, 0.5132)	(0.2793, 0.3808, 0.4905)	(0.2831, 0.3688, 0.4684)	(0.3933, 0.5218, 0.6905)	(0.3462, 0.4317, 0.528)	(0.2199, 0.3039, 0.411)	(0.3578, 0.4744, 0.5967)	(0.4532, 0.6453, 0.8642)	(0.1496, 0.3277, 0.575)	VG Unavailable	VG Unavailable	(0.2495, 0.3222, 0.4007)	(0.2898, 0.3858, 0.4964)	(0.1634, 0.2002, 0.2411)	(0.2232, 0.3293, 0.4584)	VG Unavailable	(0.3226, 0.4465, 0.5949)	(0.3023, 0.412, 0.5341)	(0.2076, 0.2803, 0.3641)	(0.1564, 0.2069, 0.263)	(0.1962, 0.3434, 0.5259)	(0.1258, 0.2158, 0.3266)	(0.143, 0.2111, 0.2968)	(0.2674, 0.3937, 0.5259)	(0.0479, 0.0609, 0.075)	(0.3977, 0.4922, 0.593)	(0.2133, 0.3625, 0.5378)	(0.2298, 0.3643, 0.5296)	(0.1389, 0.1855, 0.2383)
ENSG00000232645	VG Unavailable	VG Unavailable	VG Unavailable	VG Unavailable	VG Unavailable	VG Unavailable	VG Unavailable	VG Unavailable	VG Unavailable	VG Unavailable	VG Unavailable	VG Unavailable	(0.0, 0.0, 0.0858)	VG Unavailable	VG Unavailable	VG Unavailable	VG Unavailable	VG Unavailable	VG Unavailable	VG Unavailable	(0.0007, 0.014, 0.0449)	VG Unavailable	VG Unavailable	VG Unavailable	VG Unavailable	VG Unavailable	VG Unavailable	VG Unavailable	VG Unavailable	VG Unavailable	VG Unavailable	VG Unavailable	VG Unavailable	VG Unavailable	(0.0059, 0.0188, 0.0441)	VG Unavailable	VG Unavailable	VG Unavailable	(0.0, 0.0048, 0.0237)	VG Unavailable	VG Unavailable	VG Unavailable	VG Unavailable	VG Unavailable	VG Unavailable	(0.0009, 0.0029, 0.0061)	(0.0039, 0.0134, 0.0285)	VG Unavailable	VG Unavailable	VG Unavailable
ENSG00000232648	VG Unavailable	VG Unavailable	VG Unavailable	VG Unavailable	VG Unavailable	VG Unavailable	VG Unavailable	VG Unavailable	VG Unavailable	VG Unavailable	VG Unavailable	VG Unavailable	VG Unavailable	VG Unavailable	VG Unavailable	VG Unavailable	VG Unavailable	VG Unavailable	VG Unavailable	VG Unavailable	VG Unavailable	VG Unavailable	VG Unavailable	VG Unavailable	VG Unavailable	VG Unavailable	VG Unavailable	VG Unavailable	VG Unavailable	VG Unavailable	VG Unavailable	VG Unavailable	VG Unavailable	VG Unavailable	VG Unavailable	VG Unavailable	VG Unavailable	VG Unavailable	(0.0177, 0.0409, 0.0731)	VG Unavailable	VG Unavailable	VG Unavailable	VG Unavailable	VG Unavailable	VG Unavailable	(0.0012, 0.0099, 0.0281)	VG Unavailable	VG Unavailable	VG Unavailable	VG Unavailable
ENSG00000232650	VG Unavailable	VG Unavailable	VG Unavailable	VG Unavailable	VG Unavailable	VG Unavailable	VG Unavailable	VG Unavailable	VG Unavailable	VG Unavailable	VG Unavailable	VG Unavailable	VG Unavailable	VG Unavailable	VG Unavailable	VG Unavailable	VG Unavailable	VG Unavailable	VG Unavailable	VG Unavailable	VG Unavailable	VG Unavailable	VG Unavailable	VG Unavailable	VG Unavailable	VG Unavailable	VG Unavailable	VG Unavailable	VG Unavailable	VG Unavailable	VG Unavailable	(0.0482, 0.0779, 0.1138)	VG Unavailable	VG Unavailable	VG Unavailable	VG Unavailable	VG Unavailable	VG Unavailable	VG Unavailable	VG Unavailable	VG Unavailable	(0.0859, 0.1698, 0.2827)	VG Unavailable	VG Unavailable	VG Unavailable	VG Unavailable	VG Unavailable	VG Unavailable	VG Unavailable	VG Unavailable
ENSG00000232653	(0.1504, 0.1876, 0.2292)	(0.1371, 0.1793, 0.2254)	(0.1511, 0.2312, 0.328)	(0.1633, 0.2111, 0.2615)	(0.123, 0.1722, 0.2392)	(0.1927, 0.2366, 0.2864)	VG Unavailable	(0.1584, 0.2094, 0.2742)	(0.1989, 0.314, 0.4636)	(0.1991, 0.3446, 0.5311)	(0.1981, 0.2992, 0.4226)	(0.1371, 0.2148, 0.3183)	(0.1368, 0.2112, 0.3123)	(0.2286, 0.3569, 0.5126)	(0.2535, 0.3995, 0.5914)	(0.2221, 0.3386, 0.4909)	(0.2206, 0.3355, 0.4678)	(0.2661, 0.3899, 0.5318)	(0.2387, 0.3705, 0.5265)	(0.1393, 0.2346, 0.3607)	(0.1663, 0.2757, 0.4144)	(0.2196, 0.29, 0.3699)	(0.1895, 0.2696, 0.35)	(0.1681, 0.2221, 0.2877)	(0.1832, 0.2474, 0.321)	(0.1987, 0.2556, 0.3168)	(0.1726, 0.2458, 0.3312)	(0.1819, 0.2489, 0.3186)	(0.1592, 0.2184, 0.2802)	(0.1225, 0.2547, 0.4372)	VG Unavailable	(0.2695, 0.4035, 0.5694)	(0.1395, 0.1808, 0.2263)	(0.257, 0.3415, 0.4364)	(0.1237, 0.156, 0.1929)	(0.1094, 0.1674, 0.2394)	(0.1039, 0.1336, 0.1658)	(0.1586, 0.2277, 0.3135)	(0.2126, 0.2801, 0.3549)	(0.1855, 0.2408, 0.3059)	(0.2018, 0.2616, 0.3277)	(0.1018, 0.1836, 0.2907)	(0.1067, 0.1661, 0.2451)	(0.1084, 0.1592, 0.2149)	(0.1338, 0.1851, 0.2493)	(0.1434, 0.1906, 0.25)	(0.0887, 0.1055, 0.1262)	(0.1263, 0.2049, 0.3049)	(0.1885, 0.2995, 0.4418)	(0.1968, 0.2677, 0.3467)
ENSG00000232656	(0.0307, 0.04, 0.0507)	(0.0272, 0.0363, 0.0461)	(0.0362, 0.0512, 0.0696)	(0.0293, 0.0399, 0.0526)	(0.0239, 0.0424, 0.0649)	(0.0348, 0.0451, 0.0583)	(0.0, 0.0081, 0.0303)	(0.0232, 0.0324, 0.0437)	(0.0162, 0.0251, 0.0359)	(0.0229, 0.0351, 0.0522)	(0.0221, 0.0345, 0.0497)	(0.0121, 0.0181, 0.0248)	(0.0113, 0.0165, 0.0224)	(0.0166, 0.0234, 0.0319)	(0.0182, 0.0269, 0.0376)	(0.0169, 0.0259, 0.0378)	(0.0254, 0.0395, 0.0561)	(0.0316, 0.0457, 0.0644)	(0.0207, 0.0316, 0.0457)	(0.0245, 0.0393, 0.0589)	(0.0231, 0.0384, 0.0575)	(0.0308, 0.0465, 0.0659)	(0.0244, 0.0329, 0.044)	(0.0331, 0.048, 0.0675)	(0.0217, 0.0282, 0.0356)	(0.032, 0.0444, 0.0594)	(0.0431, 0.0561, 0.0696)	(0.0136, 0.0185, 0.0248)	(0.0114, 0.0173, 0.0242)	(0.0134, 0.0321, 0.0556)	(0.0224, 0.0331, 0.0474)	(0.0235, 0.0348, 0.0482)	(0.0198, 0.0255, 0.0316)	(0.0747, 0.0865, 0.0992)	(0.0253, 0.033, 0.0418)	(0.02, 0.0335, 0.0494)	(0.0174, 0.0295, 0.0456)	(0.0137, 0.0218, 0.0328)	(0.025, 0.0353, 0.0477)	(0.019, 0.0251, 0.0316)	(0.0226, 0.0286, 0.0361)	(0.0234, 0.0393, 0.0605)	(0.0226, 0.0356, 0.0537)	(0.0234, 0.0337, 0.0453)	(0.0248, 0.0376, 0.0513)	(0.0119, 0.0184, 0.0266)	(0.0225, 0.0302, 0.0394)	(0.0075, 0.0184, 0.0336)	(0.0131, 0.0243, 0.0386)	(0.0325, 0.0423, 0.0533)
ENSG00000232667	VG Unavailable	VG Unavailable	VG Unavailable	VG Unavailable	VG Unavailable	VG Unavailable	VG Unavailable	VG Unavailable	VG Unavailable	VG Unavailable	VG Unavailable	VG Unavailable	VG Unavailable	VG Unavailable	VG Unavailable	VG Unavailable	VG Unavailable	VG Unavailable	VG Unavailable	VG Unavailable	VG Unavailable	VG Unavailable	VG Unavailable	VG Unavailable	VG Unavailable	VG Unavailable	VG Unavailable	VG Unavailable	VG Unavailable	VG Unavailable	VG Unavailable	(0.0011, 0.0067, 0.0183)	VG Unavailable	VG Unavailable	VG Unavailable	VG Unavailable	VG Unavailable	VG Unavailable	VG Unavailable	VG Unavailable	VG Unavailable	VG Unavailable	VG Unavailable	VG Unavailable	VG Unavailable	(0.0143, 0.0315, 0.0558)	VG Unavailable	VG Unavailable	VG Unavailable	VG Unavailable
ENSG00000232677	(0.0106, 0.0152, 0.0205)	(0.0064, 0.0099, 0.0136)	(0.0131, 0.0184, 0.0247)	(0.0209, 0.0292, 0.0381)	(0.0072, 0.0131, 0.0203)	(0.0124, 0.0167, 0.0218)	(0.0006, 0.0101, 0.0342)	(0.0121, 0.0163, 0.021)	(0.0069, 0.0115, 0.0181)	(0.0048, 0.009, 0.0152)	(0.0082, 0.0129, 0.018)	(0.0079, 0.0117, 0.0161)	(0.0078, 0.0118, 0.0162)	(0.0066, 0.0098, 0.0139)	(0.0076, 0.0121, 0.017)	(0.0075, 0.0123, 0.0182)	(0.0089, 0.0144, 0.0212)	(0.0151, 0.0217, 0.0289)	(0.0098, 0.0155, 0.0227)	(0.0064, 0.0122, 0.0202)	(0.0048, 0.0106, 0.0187)	(0.0073, 0.0111, 0.0154)	(0.0188, 0.0266, 0.0364)	(0.0054, 0.0084, 0.012)	(0.0327, 0.0403, 0.049)	(0.0084, 0.0114, 0.0149)	(0.0397, 0.0497, 0.0613)	(0.0069, 0.0109, 0.0155)	(0.0024, 0.005, 0.0089)	(0.0101, 0.0182, 0.0299)	(0.0911, 0.132, 0.1773)	(0.0212, 0.0486, 0.0877)	(0.0096, 0.0139, 0.0194)	(0.1095, 0.1324, 0.1609)	(0.0141, 0.0188, 0.0236)	(0.0122, 0.0185, 0.0255)	(0.0627, 0.0816, 0.1039)	(0.0205, 0.0285, 0.0381)	(0.0218, 0.0287, 0.0362)	(0.0399, 0.049, 0.0581)	(0.0336, 0.0421, 0.0513)	(0.0112, 0.0198, 0.0309)	(0.0197, 0.0314, 0.0447)	(0.0096, 0.0153, 0.0222)	(0.009, 0.0159, 0.0249)	(0.0061, 0.009, 0.0124)	(0.0138, 0.0172, 0.0211)	(0.0135, 0.0232, 0.0343)	(0.0249, 0.0373, 0.0521)	(0.0674, 0.0953, 0.1299)
ENSG00000232679	VG Unavailable	VG Unavailable	VG Unavailable	VG Unavailable	VG Unavailable	VG Unavailable	VG Unavailable	VG Unavailable	VG Unavailable	VG Unavailable	VG Unavailable	VG Unavailable	VG Unavailable	VG Unavailable	VG Unavailable	VG Unavailable	VG Unavailable	VG Unavailable	(0.6334, 0.8939, 1.1863)	VG Unavailable	VG Unavailable	VG Unavailable	VG Unavailable	VG Unavailable	(0.1733, 0.249, 0.3308)	VG Unavailable	(0.0332, 0.0579, 0.0894)	VG Unavailable	VG Unavailable	VG Unavailable	VG Unavailable	VG Unavailable	(0.677, 0.8939, 1.1504)	VG Unavailable	(0.3016, 0.4475, 0.6402)	VG Unavailable	VG Unavailable	VG Unavailable	VG Unavailable	VG Unavailable	(0.6528, 0.8939, 1.1728)	(0.0313, 0.1056, 0.2281)	VG Unavailable	VG Unavailable	VG Unavailable	VG Unavailable	VG Unavailable	VG Unavailable	VG Unavailable	VG Unavailable
ENSG00000232680	VG Unavailable	VG Unavailable	VG Unavailable	VG Unavailable	VG Unavailable	VG Unavailable	VG Unavailable	VG Unavailable	VG Unavailable	VG Unavailable	VG Unavailable	VG Unavailable	VG Unavailable	VG Unavailable	VG Unavailable	VG Unavailable	VG Unavailable	VG Unavailable	VG Unavailable	VG Unavailable	VG Unavailable	VG Unavailable	(0.0156, 0.0391, 0.0712)	VG Unavailable	VG Unavailable	VG Unavailable	VG Unavailable	VG Unavailable	VG Unavailable	VG Unavailable	VG Unavailable	VG Unavailable	VG Unavailable	VG Unavailable	VG Unavailable	VG Unavailable	VG Unavailable	(0.0565, 0.1218, 0.2107)	VG Unavailable	VG Unavailable	VG Unavailable	VG Unavailable	(0.0175, 0.0421, 0.0824)	VG Unavailable	VG Unavailable	VG Unavailable	VG Unavailable	VG Unavailable	VG Unavailable	VG Unavailable
ENSG00000232682	VG Unavailable	VG Unavailable	VG Unavailable	(0.0283, 0.0604, 0.1046)	(0.0151, 0.0344, 0.063)	(0.0428, 0.0963, 0.1682)	VG Unavailable	(0.0002, 0.0142, 0.0485)	VG Unavailable	(0.004, 0.033, 0.0905)	(0.0229, 0.0548, 0.1066)	(0.0318, 0.0442, 0.059)	(0.0347, 0.0513, 0.072)	(0.0108, 0.0417, 0.0967)	(0.0121, 0.0433, 0.098)	(0.0186, 0.0574, 0.1194)	(0.0067, 0.0358, 0.0891)	(0.0213, 0.061, 0.1274)	(0.0142, 0.0476, 0.0995)	(0.0052, 0.0463, 0.135)	(0.0012, 0.0107, 0.0333)	(0.0022, 0.0123, 0.0283)	(0.0035, 0.0114, 0.0239)	(0.0017, 0.0151, 0.0438)	(0.0137, 0.0326, 0.0587)	(0.0037, 0.0159, 0.0358)	VG Unavailable	(0.0032, 0.0102, 0.0192)	(0.0043, 0.011, 0.0214)	VG Unavailable	VG Unavailable	VG Unavailable	(0.0217, 0.0488, 0.0886)	(0.0089, 0.0173, 0.0284)	(0.0078, 0.0135, 0.0215)	VG Unavailable	VG Unavailable	(0.0064, 0.0292, 0.0696)	(0.002, 0.014, 0.0355)	(0.0012, 0.006, 0.0155)	(0.0176, 0.0287, 0.0428)	(0.0, 0.0024, 0.0106)	(0.0267, 0.0628, 0.1171)	(0.0096, 0.0325, 0.0652)	(0.0, 0.0, 0.0185)	VG Unavailable	(0.0259, 0.0394, 0.0565)	(0.0, 0.0099, 0.0627)	(0.0, 0.0, 0.0179)	VG Unavailable
ENSG00000232684	VG Unavailable	VG Unavailable	VG Unavailable	VG Unavailable	VG Unavailable	VG Unavailable	VG Unavailable	VG Unavailable	VG Unavailable	VG Unavailable	VG Unavailable	VG Unavailable	VG Unavailable	VG Unavailable	VG Unavailable	VG Unavailable	VG Unavailable	VG Unavailable	VG Unavailable	VG Unavailable	VG Unavailable	VG Unavailable	VG Unavailable	VG Unavailable	VG Unavailable	VG Unavailable	VG Unavailable	VG Unavailable	VG Unavailable	VG Unavailable	VG Unavailable	VG Unavailable	VG Unavailable	VG Unavailable	VG Unavailable	VG Unavailable	VG Unavailable	VG Unavailable	VG Unavailable	VG Unavailable	VG Unavailable	VG Unavailable	VG Unavailable	VG Unavailable	VG Unavailable	(0.2601, 0.3352, 0.4348)	VG Unavailable	VG Unavailable	VG Unavailable	VG Unavailable
ENSG00000232685	VG Unavailable	VG Unavailable	VG Unavailable	VG Unavailable	VG Unavailable	VG Unavailable	VG Unavailable	VG Unavailable	VG Unavailable	VG Unavailable	VG Unavailable	VG Unavailable	VG Unavailable	VG Unavailable	VG Unavailable	VG Unavailable	VG Unavailable	VG Unavailable	VG Unavailable	VG Unavailable	VG Unavailable	VG Unavailable	VG Unavailable	VG Unavailable	VG Unavailable	VG Unavailable	VG Unavailable	VG Unavailable	VG Unavailable	VG Unavailable	VG Unavailable	VG Unavailable	VG Unavailable	VG Unavailable	VG Unavailable	VG Unavailable	VG Unavailable	VG Unavailable	VG Unavailable	VG Unavailable	VG Unavailable	VG Unavailable	VG Unavailable	VG Unavailable	VG Unavailable	(0.0111, 0.015, 0.0198)	VG Unavailable	VG Unavailable	VG Unavailable	VG Unavailable
ENSG00000232688	VG Unavailable	VG Unavailable	VG Unavailable	VG Unavailable	VG Unavailable	VG Unavailable	VG Unavailable	VG Unavailable	VG Unavailable	VG Unavailable	VG Unavailable	VG Unavailable	VG Unavailable	VG Unavailable	VG Unavailable	VG Unavailable	VG Unavailable	VG Unavailable	VG Unavailable	VG Unavailable	VG Unavailable	VG Unavailable	VG Unavailable	VG Unavailable	VG Unavailable	VG Unavailable	VG Unavailable	VG Unavailable	VG Unavailable	VG Unavailable	VG Unavailable	VG Unavailable	VG Unavailable	VG Unavailable	VG Unavailable	VG Unavailable	VG Unavailable	VG Unavailable	VG Unavailable	VG Unavailable	VG Unavailable	VG Unavailable	VG Unavailable	VG Unavailable	VG Unavailable	(0.0087, 0.0257, 0.0523)	VG Unavailable	VG Unavailable	VG Unavailable	VG Unavailable
ENSG00000232692	(0.0059, 0.0073, 0.0089)	(0.0045, 0.0059, 0.0074)	(0.005, 0.0073, 0.0102)	(0.0035, 0.0079, 0.0144)	(0.0033, 0.0066, 0.0113)	(0.0085, 0.0129, 0.0178)	(0.0, 0.0, 0.0093)	(0.0043, 0.0061, 0.008)	(0.0044, 0.018, 0.0397)	(0.0084, 0.0247, 0.0524)	(0.0074, 0.0169, 0.0301)	(0.0116, 0.03, 0.0623)	(0.0031, 0.0164, 0.0435)	(0.0018, 0.0114, 0.0293)	(0.002, 0.0108, 0.0283)	(0.0054, 0.0151, 0.031)	(0.0084, 0.0194, 0.0358)	(0.0066, 0.0194, 0.0353)	(0.0004, 0.0062, 0.0171)	(0.0049, 0.0163, 0.0333)	(0.004, 0.0137, 0.0297)	(0.006, 0.0106, 0.016)	(0.0042, 0.007, 0.0108)	(0.0062, 0.0095, 0.0137)	(0.0036, 0.0072, 0.0123)	(0.006, 0.0091, 0.0131)	VG Unavailable	(0.0048, 0.0085, 0.0129)	(0.0027, 0.0048, 0.0076)	(0.0043, 0.0129, 0.0247)	VG Unavailable	(0.0, 0.0092, 0.0365)	(0.0092, 0.0121, 0.015)	(0.005, 0.0088, 0.0139)	(0.0069, 0.0094, 0.0126)	(0.0112, 0.0238, 0.0416)	(0.0092, 0.0192, 0.0322)	(0.0037, 0.0075, 0.0124)	(0.007, 0.0151, 0.0265)	(0.0071, 0.0115, 0.0174)	(0.0083, 0.013, 0.0191)	(0.001, 0.0047, 0.0108)	(0.0018, 0.0043, 0.008)	(0.0043, 0.007, 0.0099)	(0.0026, 0.0059, 0.0107)	(0.0066, 0.0149, 0.0256)	(0.0072, 0.0095, 0.0122)	(0.0035, 0.0068, 0.0107)	(0.002, 0.0059, 0.0124)	(0.1084, 0.1545, 0.215)
ENSG00000232706	VG Unavailable	VG Unavailable	VG Unavailable	VG Unavailable	VG Unavailable	VG Unavailable	VG Unavailable	VG Unavailable	VG Unavailable	VG Unavailable	VG Unavailable	VG Unavailable	VG Unavailable	VG Unavailable	VG Unavailable	VG Unavailable	VG Unavailable	VG Unavailable	VG Unavailable	VG Unavailable	VG Unavailable	VG Unavailable	VG Unavailable	VG Unavailable	VG Unavailable	VG Unavailable	VG Unavailable	VG Unavailable	VG Unavailable	VG Unavailable	VG Unavailable	VG Unavailable	VG Unavailable	VG Unavailable	VG Unavailable	VG Unavailable	VG Unavailable	VG Unavailable	VG Unavailable	VG Unavailable	VG Unavailable	VG Unavailable	VG Unavailable	VG Unavailable	VG Unavailable	(0.027, 0.0554, 0.0928)	VG Unavailable	VG Unavailable	VG Unavailable	VG Unavailable
ENSG00000232709	VG Unavailable	VG Unavailable	VG Unavailable	VG Unavailable	VG Unavailable	VG Unavailable	VG Unavailable	VG Unavailable	VG Unavailable	VG Unavailable	VG Unavailable	VG Unavailable	VG Unavailable	VG Unavailable	VG Unavailable	VG Unavailable	VG Unavailable	VG Unavailable	VG Unavailable	VG Unavailable	VG Unavailable	VG Unavailable	VG Unavailable	VG Unavailable	VG Unavailable	VG Unavailable	VG Unavailable	VG Unavailable	VG Unavailable	VG Unavailable	VG Unavailable	VG Unavailable	VG Unavailable	VG Unavailable	VG Unavailable	VG Unavailable	VG Unavailable	VG Unavailable	VG Unavailable	VG Unavailable	VG Unavailable	VG Unavailable	VG Unavailable	VG Unavailable	VG Unavailable	(0.0022, 0.0066, 0.0135)	VG Unavailable	VG Unavailable	VG Unavailable	VG Unavailable
ENSG00000232710	(0.0347, 0.0459, 0.0588)	(0.0461, 0.062, 0.0807)	(0.0247, 0.0403, 0.0611)	(0.0303, 0.0456, 0.064)	(0.0189, 0.0338, 0.0528)	(0.0244, 0.0351, 0.0479)	(0.0, 0.0112, 0.0501)	(0.037, 0.0499, 0.065)	(0.0113, 0.0195, 0.0295)	(0.0192, 0.0325, 0.0491)	(0.01, 0.0177, 0.0268)	(0.0511, 0.0676, 0.0868)	(0.0409, 0.0549, 0.0698)	(0.0131, 0.0186, 0.0256)	(0.0076, 0.0121, 0.0175)	(0.0091, 0.0157, 0.025)	(0.01, 0.017, 0.0271)	(0.0066, 0.0123, 0.0199)	(0.0065, 0.0133, 0.0236)	(0.0107, 0.0245, 0.0443)	(0.0224, 0.0385, 0.0613)	(0.0216, 0.0296, 0.0395)	(0.0174, 0.0242, 0.0324)	(0.0216, 0.031, 0.0416)	(0.0193, 0.0272, 0.0354)	(0.0197, 0.0267, 0.0348)	(0.034, 0.0617, 0.0981)	(0.0312, 0.0444, 0.0592)	(0.0166, 0.0267, 0.0401)	(0.0286, 0.0538, 0.0945)	(0.0167, 0.0367, 0.0658)	(0.1046, 0.1462, 0.1955)	(0.0346, 0.0455, 0.059)	(0.0302, 0.0408, 0.0526)	(0.0517, 0.0639, 0.0793)	(0.0492, 0.0678, 0.0905)	(0.0147, 0.0237, 0.0358)	(0.0517, 0.0707, 0.0927)	(0.0549, 0.0725, 0.0916)	(0.0225, 0.0293, 0.0366)	(0.0214, 0.0274, 0.0339)	(0.0114, 0.0202, 0.0324)	(0.0125, 0.0203, 0.0301)	(0.016, 0.0249, 0.0352)	(0.0268, 0.0377, 0.0517)	(0.0238, 0.0308, 0.0386)	(0.0458, 0.056, 0.0673)	(0.0292, 0.045, 0.0657)	(0.0366, 0.055, 0.0791)	(0.0456, 0.0636, 0.0834)
ENSG00000232712	(0.0079, 0.011, 0.0148)	(0.0106, 0.0159, 0.022)	(0.0029, 0.0091, 0.0181)	(0.004, 0.0076, 0.0121)	(0.0006, 0.004, 0.0102)	(0.0076, 0.0104, 0.014)	(0.0006, 0.0068, 0.0209)	(0.0051, 0.0084, 0.0127)	(0.0001, 0.0048, 0.0167)	(0.0006, 0.0071, 0.0198)	(0.0002, 0.0033, 0.01)	(0.0002, 0.0019, 0.0053)	(0.0, 0.0012, 0.005)	(0.0025, 0.0083, 0.0183)	(0.0, 0.0018, 0.0123)	(0.0079, 0.0176, 0.0304)	(0.0003, 0.0033, 0.0103)	(0.001, 0.0053, 0.0142)	(0.001, 0.0061, 0.0157)	(0.0006, 0.0059, 0.017)	(0.0045, 0.0114, 0.0208)	(0.0019, 0.0031, 0.0048)	(0.002, 0.004, 0.0067)	(0.0036, 0.0073, 0.0126)	(0.0143, 0.024, 0.0347)	(0.0086, 0.0134, 0.0191)	(0.0047, 0.0073, 0.011)	(0.0065, 0.0114, 0.018)	(0.0063, 0.0128, 0.0214)	(0.0085, 0.0294, 0.0683)	(0.002, 0.0074, 0.0157)	(0.0032, 0.0135, 0.0319)	(0.0095, 0.0149, 0.0209)	(0.0058, 0.0087, 0.0124)	(0.0057, 0.009, 0.0131)	(0.0054, 0.0095, 0.0144)	(0.0048, 0.0089, 0.0153)	(0.0043, 0.0097, 0.0171)	(0.0022, 0.0053, 0.0094)	(0.015, 0.0207, 0.0275)	(0.0219, 0.0297, 0.0379)	(0.0004, 0.0045, 0.0135)	(0.0032, 0.0073, 0.0136)	(0.0075, 0.0143, 0.0231)	(0.0038, 0.0075, 0.0127)	(0.0149, 0.0197, 0.0259)	(0.0034, 0.0054, 0.0076)	(0.0062, 0.0118, 0.0196)	(0.0073, 0.0133, 0.0219)	(0.0303, 0.0442, 0.0612)
ENSG00000232713	VG Unavailable	VG Unavailable	VG Unavailable	VG Unavailable	VG Unavailable	VG Unavailable	VG Unavailable	VG Unavailable	VG Unavailable	VG Unavailable	VG Unavailable	VG Unavailable	VG Unavailable	VG Unavailable	VG Unavailable	VG Unavailable	VG Unavailable	VG Unavailable	VG Unavailable	VG Unavailable	VG Unavailable	VG Unavailable	VG Unavailable	VG Unavailable	VG Unavailable	VG Unavailable	VG Unavailable	VG Unavailable	VG Unavailable	VG Unavailable	VG Unavailable	VG Unavailable	(0.0092, 0.0303, 0.0629)	VG Unavailable	VG Unavailable	VG Unavailable	VG Unavailable	VG Unavailable	VG Unavailable	VG Unavailable	VG Unavailable	VG Unavailable	VG Unavailable	VG Unavailable	VG Unavailable	VG Unavailable	VG Unavailable	VG Unavailable	VG Unavailable	VG Unavailable
ENSG00000232715	VG Unavailable	VG Unavailable	VG Unavailable	VG Unavailable	VG Unavailable	VG Unavailable	VG Unavailable	VG Unavailable	VG Unavailable	VG Unavailable	VG Unavailable	VG Unavailable	VG Unavailable	VG Unavailable	VG Unavailable	VG Unavailable	VG Unavailable	VG Unavailable	VG Unavailable	VG Unavailable	VG Unavailable	VG Unavailable	VG Unavailable	VG Unavailable	VG Unavailable	VG Unavailable	VG Unavailable	VG Unavailable	VG Unavailable	VG Unavailable	VG Unavailable	VG Unavailable	VG Unavailable	VG Unavailable	VG Unavailable	VG Unavailable	VG Unavailable	VG Unavailable	VG Unavailable	VG Unavailable	VG Unavailable	VG Unavailable	VG Unavailable	VG Unavailable	VG Unavailable	(0.021, 0.0375, 0.0589)	VG Unavailable	VG Unavailable	VG Unavailable	VG Unavailable
ENSG00000232727	VG Unavailable	VG Unavailable	VG Unavailable	VG Unavailable	VG Unavailable	VG Unavailable	VG Unavailable	VG Unavailable	VG Unavailable	VG Unavailable	VG Unavailable	VG Unavailable	VG Unavailable	VG Unavailable	VG Unavailable	VG Unavailable	VG Unavailable	VG Unavailable	VG Unavailable	VG Unavailable	VG Unavailable	VG Unavailable	VG Unavailable	VG Unavailable	VG Unavailable	VG Unavailable	VG Unavailable	VG Unavailable	VG Unavailable	VG Unavailable	VG Unavailable	VG Unavailable	VG Unavailable	VG Unavailable	VG Unavailable	VG Unavailable	VG Unavailable	VG Unavailable	VG Unavailable	VG Unavailable	VG Unavailable	VG Unavailable	VG Unavailable	VG Unavailable	VG Unavailable	(0.0097, 0.0191, 0.0313)	VG Unavailable	VG Unavailable	VG Unavailable	VG Unavailable
ENSG00000232729	(0.032, 0.0807, 0.1526)	(0.0141, 0.0511, 0.1089)	VG Unavailable	VG Unavailable	VG Unavailable	VG Unavailable	VG Unavailable	(0.0193, 0.0582, 0.1196)	VG Unavailable	VG Unavailable	VG Unavailable	VG Unavailable	VG Unavailable	VG Unavailable	VG Unavailable	VG Unavailable	VG Unavailable	VG Unavailable	VG Unavailable	VG Unavailable	VG Unavailable	VG Unavailable	VG Unavailable	VG Unavailable	VG Unavailable	VG Unavailable	VG Unavailable	VG Unavailable	VG Unavailable	VG Unavailable	VG Unavailable	VG Unavailable	VG Unavailable	VG Unavailable	(0.0097, 0.0329, 0.0708)	VG Unavailable	VG Unavailable	VG Unavailable	VG Unavailable	(0.0206, 0.0424, 0.0706)	(0.0472, 0.0769, 0.1115)	VG Unavailable	VG Unavailable	VG Unavailable	VG Unavailable	(0.0007, 0.0079, 0.0222)	(0.0168, 0.0431, 0.084)	VG Unavailable	VG Unavailable	VG Unavailable
ENSG00000232732	VG Unavailable	VG Unavailable	VG Unavailable	VG Unavailable	VG Unavailable	VG Unavailable	VG Unavailable	VG Unavailable	VG Unavailable	VG Unavailable	VG Unavailable	VG Unavailable	VG Unavailable	VG Unavailable	VG Unavailable	VG Unavailable	VG Unavailable	VG Unavailable	VG Unavailable	VG Unavailable	VG Unavailable	VG Unavailable	VG Unavailable	VG Unavailable	VG Unavailable	VG Unavailable	VG Unavailable	VG Unavailable	VG Unavailable	VG Unavailable	VG Unavailable	VG Unavailable	VG Unavailable	VG Unavailable	VG Unavailable	VG Unavailable	VG Unavailable	VG Unavailable	VG Unavailable	VG Unavailable	VG Unavailable	VG Unavailable	VG Unavailable	VG Unavailable	VG Unavailable	(0.1196, 0.152, 0.186)	VG Unavailable	VG Unavailable	VG Unavailable	VG Unavailable
ENSG00000232739	VG Unavailable	VG Unavailable	VG Unavailable	VG Unavailable	VG Unavailable	VG Unavailable	VG Unavailable	VG Unavailable	VG Unavailable	VG Unavailable	VG Unavailable	VG Unavailable	VG Unavailable	VG Unavailable	VG Unavailable	VG Unavailable	VG Unavailable	VG Unavailable	VG Unavailable	VG Unavailable	VG Unavailable	VG Unavailable	VG Unavailable	VG Unavailable	VG Unavailable	VG Unavailable	VG Unavailable	VG Unavailable	VG Unavailable	VG Unavailable	VG Unavailable	VG Unavailable	VG Unavailable	VG Unavailable	VG Unavailable	VG Unavailable	VG Unavailable	VG Unavailable	VG Unavailable	VG Unavailable	VG Unavailable	VG Unavailable	VG Unavailable	VG Unavailable	VG Unavailable	(0.0001, 0.0107, 0.0418)	VG Unavailable	VG Unavailable	VG Unavailable	VG Unavailable
ENSG00000232746	VG Unavailable	VG Unavailable	VG Unavailable	VG Unavailable	VG Unavailable	VG Unavailable	VG Unavailable	VG Unavailable	VG Unavailable	VG Unavailable	VG Unavailable	VG Unavailable	VG Unavailable	VG Unavailable	VG Unavailable	VG Unavailable	VG Unavailable	VG Unavailable	VG Unavailable	VG Unavailable	VG Unavailable	VG Unavailable	VG Unavailable	VG Unavailable	VG Unavailable	VG Unavailable	VG Unavailable	VG Unavailable	VG Unavailable	VG Unavailable	VG Unavailable	VG Unavailable	VG Unavailable	VG Unavailable	VG Unavailable	VG Unavailable	VG Unavailable	VG Unavailable	VG Unavailable	VG Unavailable	VG Unavailable	VG Unavailable	VG Unavailable	VG Unavailable	VG Unavailable	(0.0044, 0.0129, 0.0254)	VG Unavailable	VG Unavailable	VG Unavailable	VG Unavailable
ENSG00000232748	(0.0111, 0.0235, 0.0412)	(0.005, 0.0178, 0.0379)	(0.0013, 0.0132, 0.0402)	(0.0017, 0.0154, 0.0408)	(0.0061, 0.0271, 0.0715)	(0.0018, 0.0131, 0.0347)	VG Unavailable	(0.0, 0.0035, 0.0326)	VG Unavailable	VG Unavailable	(0.0, 0.0134, 0.0591)	(0.0, 0.0063, 0.0291)	(0.0, 0.0015, 0.0391)	(0.0004, 0.0119, 0.0398)	(0.0046, 0.0218, 0.0507)	(0.0, 0.0, 0.0325)	VG Unavailable	(0.0001, 0.0109, 0.0435)	(0.0062, 0.0329, 0.0783)	VG Unavailable	VG Unavailable	(0.0, 0.0, 0.0834)	(0.001, 0.0115, 0.0349)	(0.0002, 0.0088, 0.0271)	(0.0, 0.002, 0.0256)	(0.0005, 0.008, 0.0251)	(0.0006, 0.0061, 0.0185)	VG Unavailable	VG Unavailable	VG Unavailable	(0.0, 0.0013, 0.0554)	VG Unavailable	(0.0046, 0.0179, 0.04)	(0.0079, 0.0215, 0.0428)	(0.0048, 0.0161, 0.0338)	VG Unavailable	VG Unavailable	(0.0, 0.0038, 0.0341)	(0.0027, 0.017, 0.0403)	(0.0006, 0.0077, 0.0222)	(0.005, 0.014, 0.0277)	VG Unavailable	VG Unavailable	(0.0, 0.0032, 0.0279)	(0.0, 0.0045, 0.0407)	(0.0, 0.0003, 0.0475)	(0.0175, 0.0352, 0.0615)	(0.0, 0.0067, 0.0532)	VG Unavailable	(0.0087, 0.0239, 0.0471)
ENSG00000232754	(0.0081, 0.0127, 0.0183)	(0.0039, 0.0083, 0.0149)	(0.0028, 0.01, 0.0213)	(0.0047, 0.0116, 0.0205)	(0.0026, 0.0091, 0.0192)	(0.0046, 0.009, 0.0157)	VG Unavailable	(0.0071, 0.0126, 0.0203)	(0.02, 0.0664, 0.1526)	(0.0021, 0.0343, 0.1114)	(0.0204, 0.0517, 0.0976)	(0.019, 0.0331, 0.0526)	(0.0228, 0.045, 0.0772)	(0.0001, 0.005, 0.0158)	(0.0, 0.0058, 0.0234)	(0.0448, 0.1171, 0.2267)	(0.0068, 0.0302, 0.0745)	(0.0021, 0.0139, 0.035)	(0.0211, 0.0537, 0.1028)	(0.016, 0.0704, 0.1715)	(0.0144, 0.0513, 0.1125)	(0.0146, 0.025, 0.038)	(0.0043, 0.0092, 0.0154)	(0.0029, 0.0081, 0.0169)	(0.0056, 0.0103, 0.0168)	(0.0045, 0.0097, 0.0169)	(0.0054, 0.0114, 0.0189)	(0.0003, 0.0054, 0.0167)	(0.006, 0.0199, 0.0405)	(0.0007, 0.0166, 0.0571)	(0.0026, 0.0075, 0.0148)	(0.0309, 0.0574, 0.0964)	(0.0045, 0.0081, 0.0126)	(0.0088, 0.0152, 0.0242)	(0.0134, 0.0206, 0.0294)	(0.0005, 0.0052, 0.0145)	(0.0028, 0.0102, 0.0238)	(0.0059, 0.015, 0.0267)	(0.0192, 0.034, 0.0555)	(0.0065, 0.0105, 0.0158)	(0.0046, 0.008, 0.0126)	(0.0059, 0.0155, 0.0303)	(0.0002, 0.0034, 0.0096)	(0.0045, 0.0116, 0.0213)	(0.0043, 0.0109, 0.0214)	(0.0029, 0.0061, 0.0103)	(0.0055, 0.0094, 0.0145)	(0.0003, 0.0046, 0.014)	(0.0002, 0.0055, 0.0175)	(0.0082, 0.0133, 0.0193)
ENSG00000232759	(0.0428, 0.0651, 0.0945)	(0.0334, 0.0651, 0.1094)	VG Unavailable	VG Unavailable	VG Unavailable	VG Unavailable	VG Unavailable	(0.0294, 0.0575, 0.0981)	VG Unavailable	VG Unavailable	VG Unavailable	VG Unavailable	VG Unavailable	VG Unavailable	VG Unavailable	VG Unavailable	VG Unavailable	VG Unavailable	VG Unavailable	VG Unavailable	VG Unavailable	VG Unavailable	VG Unavailable	VG Unavailable	VG Unavailable	VG Unavailable	VG Unavailable	VG Unavailable	VG Unavailable	VG Unavailable	VG Unavailable	VG Unavailable	(0.0657, 0.0955, 0.1313)	VG Unavailable	VG Unavailable	VG Unavailable	VG Unavailable	VG Unavailable	VG Unavailable	VG Unavailable	VG Unavailable	VG Unavailable	VG Unavailable	(0.0393, 0.0707, 0.1101)	VG Unavailable	VG Unavailable	VG Unavailable	VG Unavailable	VG Unavailable	VG Unavailable
ENSG00000232767	VG Unavailable	VG Unavailable	VG Unavailable	VG Unavailable	VG Unavailable	VG Unavailable	VG Unavailable	VG Unavailable	VG Unavailable	VG Unavailable	VG Unavailable	VG Unavailable	VG Unavailable	VG Unavailable	VG Unavailable	VG Unavailable	VG Unavailable	VG Unavailable	VG Unavailable	VG Unavailable	VG Unavailable	VG Unavailable	VG Unavailable	VG Unavailable	VG Unavailable	VG Unavailable	VG Unavailable	VG Unavailable	VG Unavailable	VG Unavailable	VG Unavailable	VG Unavailable	VG Unavailable	VG Unavailable	VG Unavailable	VG Unavailable	VG Unavailable	VG Unavailable	VG Unavailable	VG Unavailable	VG Unavailable	VG Unavailable	VG Unavailable	VG Unavailable	VG Unavailable	(0.0, 0.0046, 0.0696)	VG Unavailable	VG Unavailable	VG Unavailable	VG Unavailable
ENSG00000232774	VG Unavailable	(0.0686, 0.1172, 0.1884)	VG Unavailable	VG Unavailable	VG Unavailable	(0.2182, 0.387, 0.6287)	VG Unavailable	(0.071, 0.1281, 0.2047)	VG Unavailable	VG Unavailable	VG Unavailable	VG Unavailable	VG Unavailable	VG Unavailable	VG Unavailable	VG Unavailable	VG Unavailable	VG Unavailable	VG Unavailable	VG Unavailable	VG Unavailable	VG Unavailable	VG Unavailable	VG Unavailable	VG Unavailable	VG Unavailable	(0.0626, 0.0886, 0.1206)	VG Unavailable	VG Unavailable	VG Unavailable	VG Unavailable	VG Unavailable	(0.0247, 0.0397, 0.058)	VG Unavailable	VG Unavailable	VG Unavailable	VG Unavailable	(0.1216, 0.2257, 0.3714)	VG Unavailable	VG Unavailable	VG Unavailable	VG Unavailable	VG Unavailable	(0.0399, 0.072, 0.1177)	VG Unavailable	(0.0336, 0.0643, 0.1054)	(0.0345, 0.0584, 0.0923)	VG Unavailable	VG Unavailable	(0.0731, 0.1122, 0.1604)
ENSG00000232780	VG Unavailable	VG Unavailable	(0.0277, 0.0589, 0.1012)	VG Unavailable	VG Unavailable	VG Unavailable	VG Unavailable	VG Unavailable	VG Unavailable	VG Unavailable	VG Unavailable	VG Unavailable	VG Unavailable	VG Unavailable	VG Unavailable	VG Unavailable	VG Unavailable	VG Unavailable	VG Unavailable	VG Unavailable	VG Unavailable	VG Unavailable	VG Unavailable	VG Unavailable	VG Unavailable	VG Unavailable	VG Unavailable	VG Unavailable	VG Unavailable	VG Unavailable	VG Unavailable	VG Unavailable	VG Unavailable	VG Unavailable	VG Unavailable	VG Unavailable	VG Unavailable	VG Unavailable	VG Unavailable	VG Unavailable	VG Unavailable	VG Unavailable	VG Unavailable	VG Unavailable	VG Unavailable	VG Unavailable	VG Unavailable	VG Unavailable	VG Unavailable	VG Unavailable
ENSG00000232790	VG Unavailable	VG Unavailable	VG Unavailable	VG Unavailable	VG Unavailable	VG Unavailable	VG Unavailable	VG Unavailable	VG Unavailable	VG Unavailable	VG Unavailable	VG Unavailable	VG Unavailable	VG Unavailable	VG Unavailable	VG Unavailable	VG Unavailable	VG Unavailable	VG Unavailable	VG Unavailable	VG Unavailable	VG Unavailable	VG Unavailable	VG Unavailable	VG Unavailable	VG Unavailable	VG Unavailable	VG Unavailable	VG Unavailable	VG Unavailable	VG Unavailable	VG Unavailable	VG Unavailable	VG Unavailable	VG Unavailable	VG Unavailable	VG Unavailable	VG Unavailable	VG Unavailable	VG Unavailable	VG Unavailable	VG Unavailable	VG Unavailable	VG Unavailable	VG Unavailable	(0.0001, 0.0038, 0.0123)	VG Unavailable	VG Unavailable	VG Unavailable	VG Unavailable
ENSG00000232803	(0.016, 0.0248, 0.0349)	(0.0164, 0.029, 0.0453)	(0.0, 0.0164, 0.0714)	VG Unavailable	(0.0081, 0.0316, 0.0725)	(0.0073, 0.0268, 0.0527)	VG Unavailable	(0.0276, 0.0444, 0.062)	VG Unavailable	VG Unavailable	(0.01, 0.042, 0.0999)	(0.0, 0.0055, 0.0354)	VG Unavailable	(0.0048, 0.0196, 0.0433)	(0.0368, 0.0907, 0.1672)	(0.0787, 0.1794, 0.3479)	(0.024, 0.0669, 0.1367)	(0.0014, 0.032, 0.1094)	VG Unavailable	(0.0057, 0.0296, 0.0738)	(0.0185, 0.0531, 0.1056)	(0.0061, 0.0279, 0.0655)	(0.0002, 0.0068, 0.0195)	(0.0137, 0.0294, 0.0496)	(0.0219, 0.0414, 0.0648)	(0.0188, 0.0376, 0.0612)	VG Unavailable	(0.0082, 0.0266, 0.0562)	(0.0236, 0.041, 0.0646)	VG Unavailable	VG Unavailable	VG Unavailable	(0.0254, 0.0342, 0.045)	(0.0113, 0.0239, 0.0407)	(0.0117, 0.0213, 0.0338)	(0.0059, 0.0463, 0.1245)	VG Unavailable	(0.0138, 0.0516, 0.1237)	VG Unavailable	(0.0122, 0.0184, 0.0255)	(0.0067, 0.0103, 0.0143)	(0.0069, 0.0183, 0.0341)	(0.0, 0.0021, 0.0502)	VG Unavailable	(0.0163, 0.0452, 0.0893)	VG Unavailable	(0.0144, 0.0342, 0.0656)	VG Unavailable	(0.0004, 0.0119, 0.0432)	(0.0716, 0.1766, 0.3304)
ENSG00000232807	(0.0197, 0.027, 0.036)	(0.0216, 0.0331, 0.0466)	(0.0038, 0.0103, 0.0201)	(0.023, 0.032, 0.0425)	(0.0369, 0.054, 0.074)	(0.0333, 0.0459, 0.0614)	(0.0005, 0.0164, 0.0569)	(0.0271, 0.0375, 0.0501)	(0.0016, 0.0242, 0.0664)	(0.0046, 0.03, 0.0802)	(0.0007, 0.0118, 0.037)	(0.0, 0.0, 0.0369)	(0.0, 0.0005, 0.0213)	(0.0, 0.0042, 0.0323)	(0.0006, 0.0108, 0.0352)	(0.0188, 0.0513, 0.1017)	(0.0119, 0.0311, 0.0623)	(0.0, 0.0022, 0.0137)	(0.0005, 0.0093, 0.0296)	(0.0028, 0.0201, 0.0525)	(0.0142, 0.0392, 0.078)	(0.004, 0.0118, 0.0236)	(0.0108, 0.0184, 0.0284)	(0.0096, 0.0178, 0.0274)	(0.01, 0.0193, 0.0306)	(0.0079, 0.0139, 0.0219)	(0.0276, 0.0393, 0.0533)	(0.0122, 0.0236, 0.039)	(0.0058, 0.0158, 0.0298)	(0.0064, 0.0262, 0.0677)	(0.0, 0.0, 0.0877)	(0.005, 0.0171, 0.0364)	(0.0222, 0.0289, 0.0367)	(0.0114, 0.0251, 0.0447)	(0.0169, 0.0268, 0.0388)	(0.0045, 0.0112, 0.0212)	(0.0001, 0.0051, 0.0175)	(0.0085, 0.017, 0.0302)	(0.0003, 0.0047, 0.014)	(0.0064, 0.0124, 0.0207)	(0.028, 0.0373, 0.0473)	(0.0095, 0.0248, 0.0479)	(0.0053, 0.0132, 0.0246)	(0.0063, 0.0142, 0.0256)	(0.0077, 0.0175, 0.0316)	(0.0011, 0.0044, 0.0101)	(0.0089, 0.0146, 0.0211)	(0.0038, 0.0128, 0.0271)	(0.0062, 0.0181, 0.0351)	(0.0512, 0.0713, 0.0967)
ENSG00000232810	VG Unavailable	VG Unavailable	VG Unavailable	VG Unavailable	VG Unavailable	VG Unavailable	VG Unavailable	VG Unavailable	VG Unavailable	VG Unavailable	VG Unavailable	VG Unavailable	VG Unavailable	VG Unavailable	VG Unavailable	VG Unavailable	VG Unavailable	VG Unavailable	VG Unavailable	VG Unavailable	VG Unavailable	VG Unavailable	VG Unavailable	VG Unavailable	VG Unavailable	VG Unavailable	VG Unavailable	VG Unavailable	VG Unavailable	VG Unavailable	(0.0, 0.0014, 0.0046)	VG Unavailable	(0.0, 0.0, 0.0145)	VG Unavailable	VG Unavailable	VG Unavailable	VG Unavailable	VG Unavailable	VG Unavailable	VG Unavailable	VG Unavailable	VG Unavailable	VG Unavailable	(0.0, 0.0026, 0.0163)	VG Unavailable	VG Unavailable	VG Unavailable	VG Unavailable	VG Unavailable	(0.0098, 0.0296, 0.0618)
ENSG00000232812	VG Unavailable	VG Unavailable	VG Unavailable	VG Unavailable	VG Unavailable	VG Unavailable	VG Unavailable	VG Unavailable	VG Unavailable	VG Unavailable	VG Unavailable	VG Unavailable	VG Unavailable	VG Unavailable	VG Unavailable	VG Unavailable	VG Unavailable	VG Unavailable	VG Unavailable	VG Unavailable	VG Unavailable	VG Unavailable	VG Unavailable	VG Unavailable	VG Unavailable	VG Unavailable	VG Unavailable	VG Unavailable	VG Unavailable	VG Unavailable	VG Unavailable	VG Unavailable	VG Unavailable	VG Unavailable	VG Unavailable	VG Unavailable	VG Unavailable	VG Unavailable	VG Unavailable	VG Unavailable	VG Unavailable	VG Unavailable	VG Unavailable	VG Unavailable	VG Unavailable	(0.0, 0.0, 0.0171)	VG Unavailable	VG Unavailable	VG Unavailable	VG Unavailable
ENSG00000232814	(0.0067, 0.0083, 0.0099)	(0.0038, 0.005, 0.0062)	(0.0192, 0.0262, 0.0344)	(0.0015, 0.002, 0.0026)	(0.0099, 0.0108, 0.0117)	(0.0034, 0.0041, 0.005)	(0.0357, 0.1031, 0.2058)	(0.0035, 0.0048, 0.0063)	(0.0, 0.0064, 0.0257)	(0.0, 0.0056, 0.0275)	(0.0, 0.0027, 0.0377)	(0.0, 0.002, 0.022)	(0.0, 0.0039, 0.0422)	(0.0008, 0.0071, 0.0191)	(0.0035, 0.0166, 0.0379)	(0.0009, 0.0095, 0.0275)	(0.0007, 0.0072, 0.021)	(0.0004, 0.0122, 0.0423)	(0.0001, 0.0077, 0.0258)	(0.0137, 0.0335, 0.0642)	(0.0047, 0.0229, 0.0572)	(0.0039, 0.0052, 0.0066)	(0.0031, 0.0044, 0.0057)	(0.005, 0.0066, 0.0085)	(0.0015, 0.0032, 0.0052)	(0.0064, 0.0079, 0.0096)	(0.0149, 0.0184, 0.0228)	(0.0054, 0.0067, 0.0082)	(0.0038, 0.0058, 0.0081)	(0.0002, 0.0017, 0.0045)	VG Unavailable	(0.0036, 0.0114, 0.0257)	(0.0024, 0.0032, 0.004)	(0.0033, 0.0049, 0.007)	(0.0019, 0.0025, 0.0033)	(0.0046, 0.0089, 0.0146)	(0.0034, 0.0065, 0.0105)	(0.0063, 0.0088, 0.0119)	(0.002, 0.0054, 0.0107)	(0.0042, 0.0065, 0.0093)	(0.0031, 0.0047, 0.0066)	(0.0004, 0.002, 0.0048)	(0.0015, 0.0027, 0.0043)	(0.0027, 0.0041, 0.006)	(0.0017, 0.0032, 0.0048)	(0.0, 0.0008, 0.0042)	(0.0024, 0.0033, 0.0043)	(0.0035, 0.0056, 0.0083)	(0.0034, 0.0062, 0.0102)	VG Unavailable
ENSG00000232818	VG Unavailable	VG Unavailable	VG Unavailable	VG Unavailable	VG Unavailable	VG Unavailable	VG Unavailable	VG Unavailable	VG Unavailable	VG Unavailable	VG Unavailable	VG Unavailable	VG Unavailable	VG Unavailable	VG Unavailable	VG Unavailable	VG Unavailable	VG Unavailable	VG Unavailable	VG Unavailable	VG Unavailable	VG Unavailable	VG Unavailable	VG Unavailable	VG Unavailable	VG Unavailable	VG Unavailable	(0.661, 0.8939, 1.1525)	VG Unavailable	VG Unavailable	VG Unavailable	VG Unavailable	VG Unavailable	VG Unavailable	VG Unavailable	VG Unavailable	VG Unavailable	VG Unavailable	VG Unavailable	VG Unavailable	VG Unavailable	VG Unavailable	VG Unavailable	VG Unavailable	VG Unavailable	(0.0316, 0.0653, 0.1098)	VG Unavailable	VG Unavailable	VG Unavailable	VG Unavailable
ENSG00000232821	(0.0177, 0.0337, 0.0571)	VG Unavailable	VG Unavailable	VG Unavailable	VG Unavailable	VG Unavailable	VG Unavailable	(0.014, 0.0342, 0.0633)	VG Unavailable	VG Unavailable	VG Unavailable	VG Unavailable	VG Unavailable	VG Unavailable	VG Unavailable	VG Unavailable	VG Unavailable	VG Unavailable	VG Unavailable	VG Unavailable	VG Unavailable	VG Unavailable	VG Unavailable	VG Unavailable	VG Unavailable	VG Unavailable	(0.007, 0.0131, 0.0214)	VG Unavailable	VG Unavailable	VG Unavailable	VG Unavailable	VG Unavailable	VG Unavailable	VG Unavailable	VG Unavailable	VG Unavailable	VG Unavailable	VG Unavailable	VG Unavailable	VG Unavailable	(0.0193, 0.0487, 0.098)	VG Unavailable	VG Unavailable	VG Unavailable	(0.0025, 0.0312, 0.0989)	VG Unavailable	VG Unavailable	VG Unavailable	VG Unavailable	VG Unavailable
ENSG00000232825	VG Unavailable	VG Unavailable	VG Unavailable	VG Unavailable	VG Unavailable	VG Unavailable	VG Unavailable	VG Unavailable	VG Unavailable	VG Unavailable	VG Unavailable	VG Unavailable	VG Unavailable	VG Unavailable	(0.0, 0.01, 0.0398)	VG Unavailable	VG Unavailable	(0.0073, 0.0239, 0.0529)	VG Unavailable	VG Unavailable	VG Unavailable	VG Unavailable	VG Unavailable	VG Unavailable	VG Unavailable	VG Unavailable	VG Unavailable	VG Unavailable	VG Unavailable	VG Unavailable	VG Unavailable	VG Unavailable	VG Unavailable	VG Unavailable	VG Unavailable	VG Unavailable	VG Unavailable	VG Unavailable	(0.0151, 0.0307, 0.0539)	VG Unavailable	VG Unavailable	VG Unavailable	VG Unavailable	VG Unavailable	VG Unavailable	VG Unavailable	VG Unavailable	VG Unavailable	VG Unavailable	VG Unavailable
ENSG00000232832	VG Unavailable	VG Unavailable	VG Unavailable	VG Unavailable	VG Unavailable	VG Unavailable	VG Unavailable	VG Unavailable	VG Unavailable	VG Unavailable	VG Unavailable	VG Unavailable	VG Unavailable	VG Unavailable	VG Unavailable	VG Unavailable	VG Unavailable	VG Unavailable	VG Unavailable	VG Unavailable	VG Unavailable	VG Unavailable	VG Unavailable	VG Unavailable	VG Unavailable	VG Unavailable	VG Unavailable	VG Unavailable	VG Unavailable	VG Unavailable	VG Unavailable	VG Unavailable	VG Unavailable	VG Unavailable	VG Unavailable	VG Unavailable	VG Unavailable	VG Unavailable	VG Unavailable	VG Unavailable	VG Unavailable	VG Unavailable	VG Unavailable	VG Unavailable	VG Unavailable	(0.0021, 0.0115, 0.0269)	VG Unavailable	VG Unavailable	VG Unavailable	VG Unavailable
ENSG00000232838	(0.0086, 0.0191, 0.034)	(0.0039, 0.0152, 0.0339)	(0.0017, 0.0082, 0.0202)	(0.0017, 0.0113, 0.0286)	(0.0078, 0.0334, 0.076)	(0.0036, 0.0114, 0.0236)	VG Unavailable	(0.0008, 0.0091, 0.0281)	(0.0, 0.0022, 0.0329)	(0.0048, 0.0302, 0.0782)	(0.0, 0.0055, 0.0248)	(0.0031, 0.0159, 0.0391)	(0.0, 0.0, 0.01)	(0.0024, 0.0149, 0.0383)	(0.0004, 0.0076, 0.0245)	(0.0013, 0.0159, 0.0478)	(0.0, 0.0008, 0.0429)	(0.0095, 0.0282, 0.0556)	(0.0, 0.0008, 0.0761)	(0.0, 0.0123, 0.0581)	(0.0074, 0.0307, 0.0738)	(0.0, 0.0057, 0.0216)	(0.0003, 0.0055, 0.017)	(0.0142, 0.0298, 0.0516)	(0.0089, 0.0213, 0.0384)	(0.0066, 0.0167, 0.0311)	(0.0026, 0.0085, 0.0176)	(0.013, 0.034, 0.0675)	(0.0, 0.0034, 0.0214)	(0.0069, 0.0283, 0.066)	(0.0001, 0.0054, 0.0201)	(0.0088, 0.0346, 0.0773)	(0.0108, 0.0241, 0.0442)	(0.0012, 0.0057, 0.0135)	(0.0069, 0.0181, 0.0364)	(0.0, 0.0067, 0.0305)	(0.0, 0.0039, 0.0273)	(0.0136, 0.0415, 0.084)	(0.0082, 0.022, 0.0429)	(0.0124, 0.0236, 0.0381)	(0.0025, 0.0096, 0.021)	(0.0, 0.0034, 0.0259)	(0.012, 0.0339, 0.0681)	(0.0, 0.007, 0.0273)	(0.0063, 0.0179, 0.038)	(0.0001, 0.0058, 0.0203)	(0.0056, 0.014, 0.0263)	(0.0, 0.0066, 0.0466)	(0.0001, 0.0135, 0.0527)	VG Unavailable
ENSG00000232850	VG Unavailable	VG Unavailable	VG Unavailable	VG Unavailable	VG Unavailable	VG Unavailable	VG Unavailable	VG Unavailable	VG Unavailable	VG Unavailable	VG Unavailable	VG Unavailable	VG Unavailable	VG Unavailable	VG Unavailable	VG Unavailable	VG Unavailable	VG Unavailable	VG Unavailable	VG Unavailable	VG Unavailable	VG Unavailable	VG Unavailable	VG Unavailable	VG Unavailable	VG Unavailable	VG Unavailable	VG Unavailable	VG Unavailable	VG Unavailable	VG Unavailable	VG Unavailable	VG Unavailable	VG Unavailable	VG Unavailable	VG Unavailable	VG Unavailable	(0.0134, 0.0517, 0.1167)	VG Unavailable	VG Unavailable	VG Unavailable	VG Unavailable	VG Unavailable	VG Unavailable	VG Unavailable	VG Unavailable	VG Unavailable	VG Unavailable	VG Unavailable	VG Unavailable
ENSG00000232855	(0.0314, 0.0405, 0.0508)	(0.0212, 0.0334, 0.0502)	(0.0434, 0.097, 0.1803)	(0.019, 0.0273, 0.0372)	(0.0153, 0.0273, 0.0445)	(0.0226, 0.0305, 0.0406)	(0.0097, 0.0289, 0.0614)	(0.0194, 0.0293, 0.0405)	(0.0083, 0.0348, 0.0784)	(0.0108, 0.0349, 0.0783)	(0.0263, 0.0508, 0.0851)	(0.0282, 0.0477, 0.0708)	(0.0139, 0.0276, 0.0458)	(0.0083, 0.0239, 0.0505)	(0.0201, 0.0493, 0.093)	(0.0312, 0.0659, 0.1106)	(0.005, 0.0199, 0.0414)	(0.0101, 0.0311, 0.0651)	(0.0039, 0.0206, 0.0538)	(0.0021, 0.0186, 0.0474)	(0.0019, 0.0106, 0.028)	(0.0198, 0.0297, 0.0422)	(0.018, 0.028, 0.0409)	(0.0191, 0.0253, 0.0322)	(0.0232, 0.0345, 0.0482)	(0.0289, 0.035, 0.042)	(0.0133, 0.0249, 0.0385)	(0.0205, 0.0332, 0.047)	(0.0252, 0.0476, 0.0765)	VG Unavailable	VG Unavailable	(0.0018, 0.0134, 0.0368)	(0.0151, 0.0229, 0.0319)	(0.0344, 0.0531, 0.0768)	(0.0156, 0.0212, 0.0269)	(0.0223, 0.0387, 0.0631)	VG Unavailable	(0.0128, 0.0179, 0.0243)	(0.0516, 0.0845, 0.1299)	(0.0147, 0.0241, 0.0361)	(0.0222, 0.0309, 0.0407)	(0.0026, 0.0174, 0.0449)	(0.007, 0.0149, 0.0249)	(0.0023, 0.0077, 0.0167)	(0.0088, 0.0185, 0.0325)	(0.016, 0.0283, 0.0449)	(0.0233, 0.0351, 0.0483)	(0.0192, 0.0395, 0.0673)	(0.0219, 0.0364, 0.0561)	(0.0345, 0.0583, 0.0897)
ENSG00000232859	(0.0148, 0.0205, 0.027)	(0.0178, 0.0273, 0.038)	(0.0023, 0.005, 0.0085)	(0.0125, 0.0205, 0.0308)	(0.0105, 0.0201, 0.0329)	(0.0167, 0.0234, 0.0317)	(0.0, 0.0056, 0.0493)	(0.0141, 0.0206, 0.0283)	(0.0155, 0.0242, 0.035)	(0.017, 0.0293, 0.0442)	(0.0128, 0.021, 0.0307)	(0.0202, 0.0306, 0.0444)	(0.0107, 0.0195, 0.0307)	(0.017, 0.026, 0.037)	(0.0213, 0.0309, 0.0431)	(0.0079, 0.014, 0.022)	(0.0082, 0.0145, 0.0221)	(0.0175, 0.0251, 0.0348)	(0.0121, 0.0205, 0.0305)	(0.0123, 0.0254, 0.0438)	(0.0064, 0.0157, 0.0271)	(0.0092, 0.0156, 0.0241)	(0.0102, 0.0179, 0.0279)	(0.0163, 0.0254, 0.0365)	(0.0106, 0.0235, 0.042)	(0.0139, 0.0214, 0.0304)	(0.0054, 0.012, 0.0221)	(0.011, 0.02, 0.0304)	(0.018, 0.0327, 0.0495)	(0.0, 0.0025, 0.0138)	(0.0002, 0.0062, 0.0213)	(0.0037, 0.0154, 0.0361)	(0.0103, 0.0175, 0.0264)	(0.018, 0.0257, 0.0347)	(0.0123, 0.0157, 0.0197)	(0.0037, 0.0086, 0.0163)	(0.0029, 0.0083, 0.0163)	(0.0075, 0.0147, 0.024)	(0.0017, 0.0052, 0.0101)	(0.0082, 0.0136, 0.0205)	(0.0108, 0.0161, 0.0227)	(0.0001, 0.0038, 0.0135)	(0.009, 0.0212, 0.039)	(0.0042, 0.0113, 0.0218)	(0.0141, 0.0241, 0.0363)	(0.0029, 0.0064, 0.011)	(0.0022, 0.0042, 0.0066)	(0.0026, 0.0084, 0.0175)	(0.0061, 0.0197, 0.039)	(0.0301, 0.0517, 0.0776)
ENSG00000232860	VG Unavailable	VG Unavailable	VG Unavailable	VG Unavailable	VG Unavailable	VG Unavailable	VG Unavailable	VG Unavailable	VG Unavailable	VG Unavailable	VG Unavailable	VG Unavailable	VG Unavailable	VG Unavailable	VG Unavailable	VG Unavailable	VG Unavailable	VG Unavailable	VG Unavailable	VG Unavailable	VG Unavailable	VG Unavailable	VG Unavailable	VG Unavailable	VG Unavailable	VG Unavailable	VG Unavailable	(0.011, 0.0217, 0.0385)	VG Unavailable	VG Unavailable	VG Unavailable	VG Unavailable	VG Unavailable	VG Unavailable	VG Unavailable	VG Unavailable	VG Unavailable	VG Unavailable	VG Unavailable	VG Unavailable	VG Unavailable	VG Unavailable	VG Unavailable	VG Unavailable	VG Unavailable	(0.0026, 0.0077, 0.0151)	VG Unavailable	VG Unavailable	VG Unavailable	VG Unavailable
ENSG00000232862	VG Unavailable	VG Unavailable	VG Unavailable	VG Unavailable	VG Unavailable	VG Unavailable	VG Unavailable	VG Unavailable	VG Unavailable	VG Unavailable	VG Unavailable	VG Unavailable	VG Unavailable	VG Unavailable	VG Unavailable	VG Unavailable	VG Unavailable	VG Unavailable	VG Unavailable	VG Unavailable	VG Unavailable	VG Unavailable	VG Unavailable	VG Unavailable	VG Unavailable	VG Unavailable	VG Unavailable	VG Unavailable	VG Unavailable	VG Unavailable	VG Unavailable	VG Unavailable	VG Unavailable	VG Unavailable	VG Unavailable	VG Unavailable	VG Unavailable	VG Unavailable	VG Unavailable	VG Unavailable	VG Unavailable	VG Unavailable	VG Unavailable	VG Unavailable	VG Unavailable	(0.0016, 0.016, 0.0469)	VG Unavailable	VG Unavailable	VG Unavailable	VG Unavailable
ENSG00000232869	VG Unavailable	VG Unavailable	VG Unavailable	VG Unavailable	VG Unavailable	VG Unavailable	VG Unavailable	VG Unavailable	VG Unavailable	VG Unavailable	VG Unavailable	VG Unavailable	VG Unavailable	VG Unavailable	VG Unavailable	VG Unavailable	VG Unavailable	VG Unavailable	VG Unavailable	VG Unavailable	VG Unavailable	VG Unavailable	VG Unavailable	VG Unavailable	VG Unavailable	VG Unavailable	VG Unavailable	VG Unavailable	VG Unavailable	VG Unavailable	VG Unavailable	VG Unavailable	VG Unavailable	VG Unavailable	VG Unavailable	VG Unavailable	VG Unavailable	VG Unavailable	VG Unavailable	VG Unavailable	VG Unavailable	VG Unavailable	VG Unavailable	VG Unavailable	VG Unavailable	VG Unavailable	VG Unavailable	VG Unavailable	VG Unavailable	(nan, nan, nan)
ENSG00000232871	(0.0562, 0.0788, 0.1083)	(0.037, 0.059, 0.0857)	(0.0441, 0.0742, 0.1108)	(0.0314, 0.053, 0.0802)	(0.0288, 0.061, 0.1076)	(0.0266, 0.0513, 0.0836)	VG Unavailable	(0.0315, 0.045, 0.06)	(0.0775, 0.1113, 0.1542)	(0.0623, 0.0986, 0.1452)	(0.049, 0.0713, 0.0975)	(0.035, 0.0469, 0.0606)	(0.0455, 0.0628, 0.0814)	(0.0627, 0.0876, 0.1158)	(0.0781, 0.1099, 0.1486)	(0.0722, 0.1069, 0.1475)	(0.0441, 0.0715, 0.1048)	(0.0256, 0.039, 0.0571)	(0.0628, 0.089, 0.121)	(0.0422, 0.0796, 0.1266)	(0.0366, 0.0662, 0.1033)	(0.0382, 0.0591, 0.0875)	(0.0221, 0.0398, 0.0617)	(0.0275, 0.0458, 0.0686)	(0.0302, 0.0478, 0.071)	(0.0299, 0.0459, 0.0652)	VG Unavailable	(0.0413, 0.0702, 0.107)	VG Unavailable	(0.0308, 0.0778, 0.1579)	VG Unavailable	VG Unavailable	(0.0451, 0.0671, 0.0923)	VG Unavailable	(0.0343, 0.0466, 0.0612)	(0.02, 0.0311, 0.0447)	VG Unavailable	(0.0416, 0.0607, 0.0825)	(0.031, 0.0423, 0.0552)	(0.0288, 0.0393, 0.0518)	(0.0281, 0.038, 0.0488)	(0.0405, 0.0677, 0.1036)	(0.0297, 0.0521, 0.0817)	(0.0243, 0.0445, 0.0692)	(0.041, 0.0691, 0.109)	(0.001, 0.0036, 0.0082)	(0.0386, 0.0495, 0.0616)	(0.0177, 0.0311, 0.0498)	(0.0213, 0.0435, 0.0729)	VG Unavailable
ENSG00000232872	VG Unavailable	VG Unavailable	VG Unavailable	VG Unavailable	VG Unavailable	VG Unavailable	VG Unavailable	VG Unavailable	VG Unavailable	VG Unavailable	VG Unavailable	VG Unavailable	VG Unavailable	VG Unavailable	VG Unavailable	VG Unavailable	VG Unavailable	VG Unavailable	VG Unavailable	VG Unavailable	VG Unavailable	VG Unavailable	VG Unavailable	VG Unavailable	VG Unavailable	VG Unavailable	VG Unavailable	VG Unavailable	VG Unavailable	VG Unavailable	VG Unavailable	VG Unavailable	VG Unavailable	VG Unavailable	VG Unavailable	VG Unavailable	VG Unavailable	VG Unavailable	VG Unavailable	VG Unavailable	VG Unavailable	VG Unavailable	VG Unavailable	VG Unavailable	VG Unavailable	(0.0738, 0.0951, 0.1199)	VG Unavailable	VG Unavailable	VG Unavailable	VG Unavailable
ENSG00000232878	(0.0147, 0.022, 0.0299)	(0.0096, 0.0156, 0.0236)	(0.0, 0.0094, 0.0379)	(0.0138, 0.0264, 0.044)	(0.0046, 0.0149, 0.0308)	(0.0097, 0.018, 0.0291)	VG Unavailable	(0.0154, 0.0259, 0.039)	VG Unavailable	VG Unavailable	VG Unavailable	VG Unavailable	VG Unavailable	VG Unavailable	VG Unavailable	(0.0283, 0.0546, 0.0962)	VG Unavailable	VG Unavailable	VG Unavailable	(0.0067, 0.031, 0.0765)	(0.0063, 0.0189, 0.0406)	(0.0107, 0.023, 0.0403)	(0.0042, 0.0151, 0.0339)	(0.0055, 0.0168, 0.0345)	(0.0019, 0.0065, 0.0143)	(0.0076, 0.0181, 0.0342)	(0.0059, 0.0128, 0.023)	(0.0119, 0.0249, 0.0434)	(0.0211, 0.0486, 0.086)	VG Unavailable	VG Unavailable	(0.0, 0.0002, 0.0582)	(0.0062, 0.0097, 0.0138)	(0.0408, 0.0698, 0.1097)	(0.0073, 0.0118, 0.0171)	(0.0, 0.0059, 0.0218)	VG Unavailable	(0.0161, 0.0328, 0.0559)	(0.0005, 0.0086, 0.0255)	(0.0149, 0.024, 0.0351)	(0.0187, 0.0295, 0.041)	(0.0, 0.0019, 0.0362)	(0.0088, 0.0242, 0.0461)	(0.0044, 0.0114, 0.0211)	(0.0196, 0.0417, 0.0716)	(0.0466, 0.0718, 0.1013)	(0.0197, 0.0313, 0.0446)	(0.0031, 0.0146, 0.0392)	(0.0, 0.0027, 0.0132)	(0.0144, 0.0189, 0.024)
ENSG00000232884	VG Unavailable	VG Unavailable	VG Unavailable	VG Unavailable	VG Unavailable	VG Unavailable	VG Unavailable	VG Unavailable	VG Unavailable	VG Unavailable	VG Unavailable	VG Unavailable	VG Unavailable	VG Unavailable	VG Unavailable	VG Unavailable	VG Unavailable	VG Unavailable	VG Unavailable	VG Unavailable	(0.0106, 0.0449, 0.0981)	VG Unavailable	VG Unavailable	VG Unavailable	VG Unavailable	VG Unavailable	VG Unavailable	VG Unavailable	VG Unavailable	VG Unavailable	(0.0105, 0.0467, 0.1052)	VG Unavailable	VG Unavailable	VG Unavailable	VG Unavailable	VG Unavailable	(0.4433, 0.6167, 0.8365)	VG Unavailable	VG Unavailable	VG Unavailable	VG Unavailable	VG Unavailable	(0.0296, 0.0721, 0.1358)	VG Unavailable	VG Unavailable	VG Unavailable	VG Unavailable	VG Unavailable	VG Unavailable	VG Unavailable
ENSG00000232891	(0.0285, 0.0441, 0.0636)	(0.0253, 0.0396, 0.059)	VG Unavailable	VG Unavailable	(0.0129, 0.0552, 0.1259)	VG Unavailable	VG Unavailable	(0.03, 0.0462, 0.067)	VG Unavailable	VG Unavailable	VG Unavailable	VG Unavailable	VG Unavailable	VG Unavailable	VG Unavailable	VG Unavailable	VG Unavailable	VG Unavailable	VG Unavailable	VG Unavailable	VG Unavailable	VG Unavailable	VG Unavailable	VG Unavailable	VG Unavailable	VG Unavailable	VG Unavailable	VG Unavailable	VG Unavailable	VG Unavailable	VG Unavailable	VG Unavailable	(0.0542, 0.0971, 0.1536)	VG Unavailable	(0.0439, 0.0781, 0.1218)	VG Unavailable	VG Unavailable	VG Unavailable	VG Unavailable	VG Unavailable	(0.0332, 0.0717, 0.125)	VG Unavailable	VG Unavailable	(0.051, 0.093, 0.1453)	VG Unavailable	VG Unavailable	(0.0318, 0.0631, 0.1025)	VG Unavailable	VG Unavailable	VG Unavailable
ENSG00000232892	VG Unavailable	VG Unavailable	VG Unavailable	(0.0116, 0.0183, 0.0259)	(0.013, 0.0355, 0.0664)	(0.0213, 0.0301, 0.0415)	VG Unavailable	VG Unavailable	VG Unavailable	VG Unavailable	VG Unavailable	VG Unavailable	VG Unavailable	VG Unavailable	VG Unavailable	VG Unavailable	VG Unavailable	VG Unavailable	VG Unavailable	VG Unavailable	VG Unavailable	VG Unavailable	VG Unavailable	VG Unavailable	VG Unavailable	VG Unavailable	VG Unavailable	(0.0216, 0.0508, 0.0946)	(0.0, 0.0092, 0.0378)	VG Unavailable	VG Unavailable	VG Unavailable	(0.0738, 0.1157, 0.1657)	VG Unavailable	VG Unavailable	VG Unavailable	VG Unavailable	(0.0662, 0.1178, 0.1845)	VG Unavailable	VG Unavailable	VG Unavailable	VG Unavailable	VG Unavailable	VG Unavailable	VG Unavailable	(0.0168, 0.0357, 0.0613)	(0.055, 0.0854, 0.1212)	VG Unavailable	VG Unavailable	VG Unavailable
ENSG00000232893	VG Unavailable	VG Unavailable	VG Unavailable	VG Unavailable	VG Unavailable	VG Unavailable	VG Unavailable	VG Unavailable	(0.0, 0.0153, 0.0663)	(0.0038, 0.0218, 0.0571)	(0.0003, 0.0063, 0.0203)	VG Unavailable	VG Unavailable	(0.0006, 0.0207, 0.0735)	(0.0, 0.0099, 0.0678)	(0.0, 0.0217, 0.1017)	(0.0051, 0.0357, 0.0895)	(0.0, 0.0002, 0.056)	(0.0026, 0.0178, 0.0492)	(0.0, 0.0042, 0.0409)	VG Unavailable	VG Unavailable	VG Unavailable	VG Unavailable	VG Unavailable	VG Unavailable	VG Unavailable	VG Unavailable	VG Unavailable	VG Unavailable	VG Unavailable	VG Unavailable	VG Unavailable	VG Unavailable	VG Unavailable	VG Unavailable	VG Unavailable	VG Unavailable	(0.0, 0.0, 0.0206)	VG Unavailable	VG Unavailable	VG Unavailable	VG Unavailable	VG Unavailable	VG Unavailable	(0.0, 0.0045, 0.0536)	(0.0053, 0.0129, 0.0241)	VG Unavailable	VG Unavailable	VG Unavailable
ENSG00000232894	VG Unavailable	VG Unavailable	VG Unavailable	VG Unavailable	VG Unavailable	VG Unavailable	VG Unavailable	VG Unavailable	VG Unavailable	VG Unavailable	VG Unavailable	VG Unavailable	VG Unavailable	VG Unavailable	VG Unavailable	VG Unavailable	VG Unavailable	VG Unavailable	VG Unavailable	VG Unavailable	VG Unavailable	VG Unavailable	VG Unavailable	VG Unavailable	VG Unavailable	VG Unavailable	VG Unavailable	VG Unavailable	VG Unavailable	VG Unavailable	VG Unavailable	VG Unavailable	VG Unavailable	VG Unavailable	VG Unavailable	VG Unavailable	VG Unavailable	VG Unavailable	VG Unavailable	VG Unavailable	VG Unavailable	VG Unavailable	VG Unavailable	VG Unavailable	VG Unavailable	(0.0015, 0.0055, 0.0112)	VG Unavailable	VG Unavailable	VG Unavailable	VG Unavailable
ENSG00000232900	VG Unavailable	VG Unavailable	VG Unavailable	VG Unavailable	VG Unavailable	VG Unavailable	VG Unavailable	VG Unavailable	VG Unavailable	VG Unavailable	VG Unavailable	VG Unavailable	VG Unavailable	VG Unavailable	VG Unavailable	VG Unavailable	VG Unavailable	VG Unavailable	VG Unavailable	VG Unavailable	VG Unavailable	VG Unavailable	VG Unavailable	VG Unavailable	VG Unavailable	VG Unavailable	VG Unavailable	VG Unavailable	VG Unavailable	VG Unavailable	VG Unavailable	VG Unavailable	VG Unavailable	VG Unavailable	VG Unavailable	VG Unavailable	VG Unavailable	VG Unavailable	VG Unavailable	VG Unavailable	VG Unavailable	VG Unavailable	VG Unavailable	VG Unavailable	VG Unavailable	(0.0056, 0.0166, 0.0341)	VG Unavailable	VG Unavailable	VG Unavailable	VG Unavailable
ENSG00000232903	VG Unavailable	VG Unavailable	VG Unavailable	VG Unavailable	VG Unavailable	VG Unavailable	VG Unavailable	VG Unavailable	(0.0122, 0.0311, 0.0539)	VG Unavailable	(0.0666, 0.1125, 0.1674)	(0.4308, 0.607, 0.838)	(0.3773, 0.567, 0.8004)	(0.072, 0.1058, 0.1493)	(0.0479, 0.079, 0.1191)	VG Unavailable	(0.0132, 0.0264, 0.0459)	(0.1454, 0.2184, 0.3209)	(0.0853, 0.1432, 0.2231)	(0.0271, 0.0871, 0.1664)	VG Unavailable	VG Unavailable	VG Unavailable	VG Unavailable	(0.5436, 0.7716, 1.0376)	VG Unavailable	VG Unavailable	VG Unavailable	(0.6462, 0.8939, 1.1798)	VG Unavailable	VG Unavailable	VG Unavailable	(0.4434, 0.5985, 0.7704)	VG Unavailable	VG Unavailable	(0.3195, 0.5196, 0.783)	VG Unavailable	(0.5638, 0.8939, 1.3234)	(0.2229, 0.3276, 0.4751)	(0.5372, 0.8184, 1.1259)	(0.6586, 0.8939, 1.1607)	VG Unavailable	VG Unavailable	VG Unavailable	VG Unavailable	(0.0298, 0.0406, 0.0532)	(0.2974, 0.3699, 0.4494)	VG Unavailable	VG Unavailable	VG Unavailable
ENSG00000232907	(0.0147, 0.0183, 0.0223)	(0.0174, 0.0219, 0.0275)	(0.0161, 0.0224, 0.0301)	(0.0171, 0.0218, 0.0267)	(0.0143, 0.0196, 0.0261)	(0.0224, 0.0259, 0.03)	(0.0035, 0.0123, 0.0267)	(0.0157, 0.0206, 0.0265)	(0.0071, 0.0124, 0.0192)	(0.0081, 0.0149, 0.024)	(0.0024, 0.0045, 0.0074)	(0.0279, 0.0318, 0.0363)	(0.0056, 0.0116, 0.0202)	(0.0039, 0.0061, 0.0093)	(0.0067, 0.0116, 0.018)	(0.0071, 0.0119, 0.0185)	(0.0036, 0.0079, 0.0144)	(0.0044, 0.0074, 0.0113)	(0.0017, 0.0042, 0.0078)	(0.0017, 0.0068, 0.0146)	(0.0081, 0.0208, 0.0394)	(0.0154, 0.0193, 0.024)	(0.0129, 0.0173, 0.0223)	(0.0131, 0.0176, 0.0225)	(0.0062, 0.0089, 0.0123)	(0.018, 0.021, 0.0243)	(0.0126, 0.0165, 0.0205)	(0.0139, 0.018, 0.0228)	(0.0139, 0.0186, 0.0239)	(0.0037, 0.0088, 0.0159)	(0.0092, 0.0184, 0.0302)	(0.0045, 0.0098, 0.017)	(0.0064, 0.0088, 0.0113)	(0.0082, 0.0096, 0.0113)	(0.0104, 0.013, 0.0159)	(0.0089, 0.0131, 0.0185)	(0.0042, 0.0082, 0.0131)	(0.0114, 0.0166, 0.023)	(0.0015, 0.0031, 0.0055)	(0.0061, 0.0082, 0.0108)	(0.0065, 0.0082, 0.0104)	(0.0034, 0.0077, 0.0132)	(0.0033, 0.0056, 0.009)	(0.0032, 0.0058, 0.0095)	(0.016, 0.0216, 0.0283)	(0.0021, 0.0036, 0.0058)	(0.0096, 0.0125, 0.0158)	(0.0087, 0.0142, 0.0206)	(0.0067, 0.0106, 0.0158)	(0.0147, 0.0195, 0.0258)
ENSG00000232909	VG Unavailable	VG Unavailable	VG Unavailable	VG Unavailable	VG Unavailable	VG Unavailable	VG Unavailable	VG Unavailable	VG Unavailable	VG Unavailable	VG Unavailable	VG Unavailable	VG Unavailable	VG Unavailable	VG Unavailable	VG Unavailable	VG Unavailable	VG Unavailable	VG Unavailable	VG Unavailable	VG Unavailable	VG Unavailable	VG Unavailable	VG Unavailable	VG Unavailable	VG Unavailable	VG Unavailable	VG Unavailable	VG Unavailable	VG Unavailable	VG Unavailable	VG Unavailable	VG Unavailable	VG Unavailable	VG Unavailable	VG Unavailable	VG Unavailable	VG Unavailable	(0.0084, 0.0228, 0.0445)	VG Unavailable	VG Unavailable	VG Unavailable	VG Unavailable	VG Unavailable	VG Unavailable	(0.0009, 0.0096, 0.0276)	VG Unavailable	VG Unavailable	VG Unavailable	(0.0222, 0.0453, 0.0771)
ENSG00000232912	(0.0127, 0.0257, 0.0431)	VG Unavailable	VG Unavailable	VG Unavailable	VG Unavailable	(0.0273, 0.0503, 0.0788)	VG Unavailable	(0.022, 0.0447, 0.0742)	VG Unavailable	VG Unavailable	VG Unavailable	VG Unavailable	VG Unavailable	VG Unavailable	VG Unavailable	VG Unavailable	VG Unavailable	VG Unavailable	VG Unavailable	VG Unavailable	VG Unavailable	(0.0119, 0.0247, 0.0419)	(0.0239, 0.0479, 0.0836)	(0.0027, 0.0137, 0.0327)	VG Unavailable	(0.0, 0.0036, 0.0217)	VG Unavailable	VG Unavailable	VG Unavailable	VG Unavailable	VG Unavailable	VG Unavailable	VG Unavailable	(0.015, 0.0294, 0.0489)	(0.029, 0.0497, 0.0791)	VG Unavailable	VG Unavailable	(0.001, 0.0162, 0.0472)	VG Unavailable	VG Unavailable	VG Unavailable	VG Unavailable	(0.0073, 0.0285, 0.0623)	(0.0003, 0.0074, 0.0239)	VG Unavailable	(0.0083, 0.018, 0.0308)	(0.0255, 0.0407, 0.0618)	(0.008, 0.0348, 0.0794)	VG Unavailable	(0.0125, 0.0187, 0.0272)
ENSG00000232913	VG Unavailable	VG Unavailable	VG Unavailable	VG Unavailable	VG Unavailable	VG Unavailable	VG Unavailable	VG Unavailable	VG Unavailable	VG Unavailable	VG Unavailable	VG Unavailable	VG Unavailable	VG Unavailable	VG Unavailable	VG Unavailable	VG Unavailable	VG Unavailable	VG Unavailable	VG Unavailable	VG Unavailable	VG Unavailable	VG Unavailable	VG Unavailable	VG Unavailable	VG Unavailable	VG Unavailable	VG Unavailable	VG Unavailable	VG Unavailable	VG Unavailable	VG Unavailable	VG Unavailable	VG Unavailable	VG Unavailable	VG Unavailable	VG Unavailable	VG Unavailable	VG Unavailable	VG Unavailable	VG Unavailable	VG Unavailable	VG Unavailable	VG Unavailable	VG Unavailable	(0.1249, 0.1817, 0.2509)	VG Unavailable	VG Unavailable	VG Unavailable	VG Unavailable
ENSG00000232930	VG Unavailable	VG Unavailable	VG Unavailable	VG Unavailable	VG Unavailable	VG Unavailable	VG Unavailable	VG Unavailable	VG Unavailable	VG Unavailable	VG Unavailable	VG Unavailable	VG Unavailable	VG Unavailable	VG Unavailable	VG Unavailable	VG Unavailable	VG Unavailable	VG Unavailable	VG Unavailable	VG Unavailable	VG Unavailable	VG Unavailable	VG Unavailable	VG Unavailable	VG Unavailable	VG Unavailable	VG Unavailable	VG Unavailable	VG Unavailable	VG Unavailable	VG Unavailable	VG Unavailable	(0.0273, 0.0638, 0.119)	VG Unavailable	VG Unavailable	VG Unavailable	VG Unavailable	VG Unavailable	VG Unavailable	VG Unavailable	VG Unavailable	VG Unavailable	VG Unavailable	VG Unavailable	VG Unavailable	VG Unavailable	VG Unavailable	VG Unavailable	VG Unavailable
ENSG00000232931	(0.0071, 0.0108, 0.0149)	(0.0065, 0.0114, 0.017)	(0.0002, 0.0032, 0.0091)	(0.0044, 0.0086, 0.0138)	(0.003, 0.0081, 0.0158)	(0.0091, 0.0136, 0.0198)	(0.0, 0.0, 0.0135)	(0.0055, 0.0088, 0.0131)	(0.0, 0.0024, 0.0086)	(0.0, 0.0026, 0.0135)	(0.0005, 0.0026, 0.0068)	(0.0019, 0.0036, 0.0062)	(0.002, 0.0045, 0.0078)	(0.0009, 0.0037, 0.0082)	(0.0015, 0.0055, 0.0116)	(0.0011, 0.0052, 0.0121)	(0.0041, 0.0092, 0.0159)	(0.0024, 0.0056, 0.0099)	(0.0, 0.0024, 0.0093)	(0.0, 0.0006, 0.0141)	(0.0, 0.0, 0.036)	(0.0007, 0.0031, 0.0075)	(0.0025, 0.0056, 0.0096)	(0.0011, 0.0038, 0.0076)	(0.0037, 0.0073, 0.0122)	(0.0016, 0.0043, 0.0081)	(0.0004, 0.0024, 0.0064)	(0.0004, 0.0035, 0.009)	(0.0016, 0.0069, 0.0158)	(0.0, 0.0044, 0.0203)	(0.0004, 0.0049, 0.0145)	(0.0102, 0.0282, 0.0531)	(0.0067, 0.0104, 0.0154)	(0.0063, 0.0167, 0.0325)	(0.0038, 0.0057, 0.0085)	(0.0001, 0.0017, 0.005)	(0.0031, 0.0075, 0.013)	(0.0035, 0.0079, 0.0145)	(0.0015, 0.004, 0.0074)	(0.0028, 0.0054, 0.0089)	(0.0084, 0.0125, 0.0177)	(0.0071, 0.0111, 0.0158)	(0.0039, 0.0084, 0.0154)	(0.0034, 0.0062, 0.0097)	(0.0017, 0.0037, 0.0067)	(0.0011, 0.002, 0.0031)	(0.0153, 0.0211, 0.0275)	(0.0007, 0.0039, 0.0105)	(0.0037, 0.0105, 0.0199)	(0.0171, 0.0276, 0.0394)
ENSG00000232934	(0.0062, 0.0097, 0.0138)	(0.0036, 0.0067, 0.0108)	(0.0026, 0.0188, 0.0486)	(0.0069, 0.0199, 0.0394)	(0.0089, 0.0205, 0.037)	(0.0164, 0.0324, 0.0531)	(0.0, 0.0056, 0.0267)	(0.0048, 0.0085, 0.0134)	(0.0009, 0.0117, 0.0344)	(0.0, 0.0039, 0.0259)	(0.0062, 0.0203, 0.0432)	(0.0125, 0.024, 0.0402)	(0.0108, 0.0253, 0.0463)	(0.0029, 0.0119, 0.0245)	(0.003, 0.0139, 0.0318)	(0.0098, 0.0239, 0.0443)	(0.0021, 0.0131, 0.0332)	(0.0144, 0.0303, 0.0522)	(0.013, 0.0357, 0.0659)	(0.0115, 0.0343, 0.068)	(0.0028, 0.0149, 0.0395)	(0.0106, 0.0236, 0.0403)	(0.001, 0.0024, 0.0043)	(0.009, 0.0203, 0.0354)	(0.0055, 0.0147, 0.0273)	(0.0129, 0.0228, 0.0359)	VG Unavailable	(0.0032, 0.014, 0.0323)	(0.0185, 0.0353, 0.0594)	(0.0106, 0.0338, 0.0715)	(0.0007, 0.0032, 0.0074)	(0.0045, 0.0093, 0.0157)	(0.005, 0.0077, 0.0105)	VG Unavailable	(0.0089, 0.0155, 0.0234)	(0.0119, 0.0234, 0.0427)	VG Unavailable	(0.0144, 0.0277, 0.0447)	(0.0139, 0.0354, 0.0647)	(0.0108, 0.0248, 0.045)	(0.0306, 0.048, 0.0705)	(0.0, 0.0, 0.0213)	(0.002, 0.0037, 0.0059)	(0.0042, 0.0094, 0.016)	(0.0025, 0.0076, 0.0161)	(0.0008, 0.0052, 0.0149)	(0.0082, 0.0139, 0.0208)	(0.0121, 0.0232, 0.0392)	(0.012, 0.0279, 0.0499)	(0.0371, 0.0518, 0.0685)
ENSG00000232940	(0.0043, 0.0069, 0.0101)	(0.0034, 0.0065, 0.0103)	(0.0013, 0.0033, 0.0066)	(0.0024, 0.0055, 0.01)	(0.0033, 0.0074, 0.0125)	(0.0054, 0.0089, 0.0135)	(0.0, 0.0015, 0.0221)	(0.0015, 0.0036, 0.0061)	(0.0, 0.0011, 0.0059)	(0.0005, 0.0035, 0.0087)	(0.002, 0.0051, 0.01)	(0.0015, 0.0037, 0.007)	(0.0005, 0.0022, 0.0051)	(0.0016, 0.0044, 0.0086)	(0.001, 0.0038, 0.0082)	(0.0015, 0.0049, 0.0104)	(0.0014, 0.0047, 0.0099)	(0.0012, 0.0038, 0.0081)	(0.0021, 0.0057, 0.0114)	(0.0, 0.0019, 0.0076)	(0.0004, 0.0034, 0.0092)	(0.0031, 0.0067, 0.0115)	(0.0008, 0.0026, 0.0054)	(0.0015, 0.004, 0.0079)	(0.0027, 0.0047, 0.0074)	(0.0012, 0.0031, 0.006)	(0.0001, 0.0017, 0.0048)	(0.0035, 0.0076, 0.0131)	(0.0012, 0.0041, 0.0086)	(0.0007, 0.005, 0.014)	(0.0, 0.0022, 0.0098)	(0.0014, 0.0045, 0.0093)	(0.0017, 0.0035, 0.0062)	(0.0037, 0.0061, 0.0093)	(0.0016, 0.0032, 0.0055)	(0.001, 0.0041, 0.0093)	(0.0032, 0.0072, 0.0131)	(0.0013, 0.0037, 0.0077)	(0.0002, 0.0015, 0.0039)	(0.001, 0.0026, 0.0047)	(0.0038, 0.0061, 0.0089)	(0.002, 0.0066, 0.0145)	(0.0, 0.0011, 0.005)	(0.0007, 0.0024, 0.0052)	(0.0023, 0.0054, 0.0101)	(0.0006, 0.0021, 0.0045)	(0.0034, 0.0053, 0.0077)	(0.0022, 0.0064, 0.0128)	(0.0034, 0.0072, 0.0135)	(0.0084, 0.0142, 0.0219)
ENSG00000232956	(0.0046, 0.0065, 0.0088)	(0.0031, 0.0044, 0.0061)	(0.0038, 0.0063, 0.01)	(0.0033, 0.0056, 0.0084)	(0.0025, 0.0053, 0.0095)	(0.0078, 0.0113, 0.0157)	(0.0, 0.0005, 0.0104)	(0.0045, 0.0067, 0.0096)	(0.0055, 0.0124, 0.0223)	(0.0071, 0.0151, 0.026)	(0.007, 0.0131, 0.0223)	(0.003, 0.0061, 0.0103)	(0.0009, 0.0026, 0.0051)	(0.0042, 0.0083, 0.0141)	(0.0047, 0.0098, 0.0164)	(0.0041, 0.0098, 0.0184)	(0.0021, 0.0057, 0.0108)	(0.0054, 0.0107, 0.0182)	(0.0033, 0.0082, 0.0151)	(0.0059, 0.0134, 0.0244)	(0.0026, 0.0068, 0.0141)	(0.0027, 0.0054, 0.0089)	(0.0015, 0.0033, 0.0058)	(0.0045, 0.0071, 0.0107)	(0.0043, 0.0061, 0.0082)	(0.0055, 0.0083, 0.0117)	(0.0022, 0.0037, 0.0054)	(0.0025, 0.0053, 0.0092)	(0.0032, 0.0073, 0.0129)	(0.0024, 0.0084, 0.0179)	(0.0005, 0.0014, 0.0026)	(0.0063, 0.0133, 0.023)	(0.003, 0.0044, 0.006)	(0.0094, 0.0155, 0.0232)	(0.0045, 0.0063, 0.0083)	(0.0036, 0.0062, 0.0095)	(0.001, 0.0036, 0.0075)	(0.0049, 0.0084, 0.0122)	(0.0076, 0.0113, 0.016)	(0.0027, 0.0042, 0.006)	(0.0039, 0.0057, 0.0077)	(0.0007, 0.0036, 0.0081)	(0.0021, 0.0051, 0.0094)	(0.0024, 0.0046, 0.0074)	(0.0005, 0.0026, 0.0061)	(0.0054, 0.0079, 0.0112)	(0.0049, 0.0068, 0.0088)	(0.0009, 0.0033, 0.0072)	(0.0001, 0.0016, 0.0049)	(0.0058, 0.009, 0.0126)
ENSG00000232969	(0.5535, 0.8939, 1.3078)	VG Unavailable	VG Unavailable	VG Unavailable	VG Unavailable	VG Unavailable	VG Unavailable	VG Unavailable	(0.6021, 0.8939, 1.2747)	(0.5163, 0.8939, 1.3286)	(0.5711, 0.8939, 1.2788)	VG Unavailable	VG Unavailable	(0.682, 0.8939, 1.1736)	(0.6112, 0.8939, 1.2287)	VG Unavailable	(0.5708, 0.8939, 1.2767)	(0.5962, 0.8939, 1.2143)	(0.5426, 0.8939, 1.3144)	VG Unavailable	VG Unavailable	VG Unavailable	VG Unavailable	VG Unavailable	VG Unavailable	VG Unavailable	VG Unavailable	VG Unavailable	VG Unavailable	VG Unavailable	VG Unavailable	VG Unavailable	VG Unavailable	VG Unavailable	VG Unavailable	VG Unavailable	VG Unavailable	VG Unavailable	VG Unavailable	VG Unavailable	VG Unavailable	VG Unavailable	VG Unavailable	VG Unavailable	VG Unavailable	VG Unavailable	VG Unavailable	VG Unavailable	VG Unavailable	VG Unavailable
ENSG00000232973	(0.0271, 0.0322, 0.0372)	(0.0155, 0.0193, 0.0238)	(0.0109, 0.018, 0.0279)	(0.0148, 0.0236, 0.0341)	(0.0206, 0.0311, 0.0445)	(0.0177, 0.0237, 0.0307)	(0.0, 0.0, 0.0529)	(0.0208, 0.0261, 0.0318)	(0.0152, 0.0364, 0.0711)	(0.0087, 0.0273, 0.0584)	(0.0296, 0.0572, 0.0941)	VG Unavailable	VG Unavailable	(0.0111, 0.0192, 0.0292)	(0.0216, 0.0369, 0.056)	(0.055, 0.1064, 0.1669)	(0.0287, 0.0733, 0.1477)	(0.0269, 0.0498, 0.0822)	(0.0318, 0.0625, 0.1)	VG Unavailable	(0.0236, 0.0624, 0.1335)	(0.076, 0.0969, 0.1189)	(0.0213, 0.0282, 0.0362)	(0.0138, 0.0191, 0.0253)	(0.0164, 0.0258, 0.0387)	(0.0131, 0.0189, 0.0257)	(0.0508, 0.0609, 0.0718)	(0.0098, 0.0136, 0.018)	(0.0269, 0.0352, 0.0451)	(0.0129, 0.0288, 0.053)	(0.2158, 0.3101, 0.4229)	(0.0289, 0.0504, 0.0802)	(0.0295, 0.0368, 0.0447)	(0.0398, 0.0514, 0.0659)	(0.0175, 0.0202, 0.0232)	(0.0183, 0.0303, 0.0469)	(0.0234, 0.04, 0.063)	(0.0208, 0.0271, 0.034)	(0.0067, 0.0145, 0.025)	(0.0175, 0.0229, 0.0295)	(0.0164, 0.0205, 0.0249)	(0.0197, 0.0322, 0.0474)	(0.0135, 0.0203, 0.0282)	(0.0406, 0.0519, 0.0657)	(0.0462, 0.0586, 0.0734)	(0.0082, 0.0123, 0.0172)	(0.0117, 0.0154, 0.0198)	(0.0386, 0.0516, 0.0681)	(0.0329, 0.0465, 0.0653)	(0.1448, 0.1695, 0.197)
ENSG00000232977	VG Unavailable	VG Unavailable	VG Unavailable	VG Unavailable	(0.012, 0.0356, 0.0743)	VG Unavailable	VG Unavailable	VG Unavailable	VG Unavailable	VG Unavailable	VG Unavailable	VG Unavailable	VG Unavailable	VG Unavailable	VG Unavailable	VG Unavailable	VG Unavailable	VG Unavailable	VG Unavailable	VG Unavailable	VG Unavailable	(0.0117, 0.0313, 0.066)	VG Unavailable	(0.0352, 0.0619, 0.0929)	VG Unavailable	(0.0108, 0.0229, 0.039)	VG Unavailable	(0.0316, 0.0483, 0.0711)	(0.042, 0.0705, 0.1099)	VG Unavailable	VG Unavailable	VG Unavailable	VG Unavailable	(0.0224, 0.0458, 0.0779)	(0.0074, 0.0123, 0.0186)	VG Unavailable	VG Unavailable	(0.0369, 0.0682, 0.1097)	VG Unavailable	(0.007, 0.0179, 0.0341)	(0.0319, 0.0497, 0.073)	(0.0075, 0.0271, 0.0572)	VG Unavailable	VG Unavailable	VG Unavailable	(0.0104, 0.0204, 0.0341)	VG Unavailable	VG Unavailable	VG Unavailable	VG Unavailable
ENSG00000232991	VG Unavailable	VG Unavailable	VG Unavailable	VG Unavailable	VG Unavailable	VG Unavailable	VG Unavailable	VG Unavailable	VG Unavailable	VG Unavailable	VG Unavailable	VG Unavailable	VG Unavailable	VG Unavailable	VG Unavailable	VG Unavailable	VG Unavailable	VG Unavailable	VG Unavailable	VG Unavailable	VG Unavailable	VG Unavailable	VG Unavailable	VG Unavailable	VG Unavailable	VG Unavailable	VG Unavailable	VG Unavailable	VG Unavailable	VG Unavailable	VG Unavailable	VG Unavailable	VG Unavailable	VG Unavailable	VG Unavailable	VG Unavailable	VG Unavailable	VG Unavailable	VG Unavailable	VG Unavailable	VG Unavailable	VG Unavailable	VG Unavailable	VG Unavailable	VG Unavailable	(0.0081, 0.025, 0.0501)	VG Unavailable	VG Unavailable	VG Unavailable	VG Unavailable
ENSG00000232995	(0.0111, 0.0165, 0.0225)	(0.007, 0.0137, 0.0228)	(0.0065, 0.0132, 0.0223)	(0.0102, 0.0169, 0.0254)	(0.0091, 0.0164, 0.026)	(0.0134, 0.0195, 0.0265)	(0.0004, 0.015, 0.0484)	(0.0085, 0.0136, 0.0202)	(0.027, 0.056, 0.1001)	(0.0151, 0.0355, 0.0637)	(0.0072, 0.0173, 0.0329)	(0.0114, 0.0212, 0.0346)	(0.0064, 0.0146, 0.0263)	(0.0141, 0.0294, 0.0494)	(0.0051, 0.0194, 0.0434)	(0.0169, 0.0334, 0.0561)	(0.0163, 0.0334, 0.0564)	(0.0091, 0.0232, 0.0419)	(0.0375, 0.0642, 0.0965)	(0.0151, 0.0394, 0.0714)	(0.0092, 0.0224, 0.04)	(0.0078, 0.0133, 0.0208)	(0.0075, 0.0126, 0.0184)	(0.0088, 0.0149, 0.0219)	(0.0094, 0.0146, 0.0216)	(0.0063, 0.0103, 0.0155)	(0.0102, 0.0151, 0.0207)	(0.0095, 0.0186, 0.031)	(0.009, 0.0188, 0.033)	(0.008, 0.0216, 0.044)	(0.0006, 0.0035, 0.009)	(0.0139, 0.0286, 0.0493)	(0.0108, 0.0163, 0.0222)	(0.0122, 0.0223, 0.037)	(0.0094, 0.0131, 0.0175)	(0.0095, 0.0174, 0.0261)	(0.0193, 0.0295, 0.0424)	(0.0105, 0.0171, 0.0242)	(0.009, 0.0145, 0.0211)	(0.0113, 0.0168, 0.0234)	(0.0095, 0.014, 0.0191)	(0.0075, 0.0146, 0.0243)	(0.0057, 0.0121, 0.0203)	(0.0104, 0.0177, 0.0265)	(0.0103, 0.0164, 0.0244)	(0.0074, 0.0109, 0.0151)	(0.013, 0.0166, 0.0204)	(0.0062, 0.0127, 0.0217)	(0.0152, 0.0271, 0.0417)	(0.0792, 0.1224, 0.1805)
ENSG00000232998	VG Unavailable	VG Unavailable	VG Unavailable	VG Unavailable	VG Unavailable	VG Unavailable	VG Unavailable	VG Unavailable	VG Unavailable	VG Unavailable	VG Unavailable	VG Unavailable	VG Unavailable	VG Unavailable	VG Unavailable	VG Unavailable	VG Unavailable	VG Unavailable	VG Unavailable	VG Unavailable	VG Unavailable	VG Unavailable	VG Unavailable	VG Unavailable	VG Unavailable	VG Unavailable	VG Unavailable	VG Unavailable	VG Unavailable	VG Unavailable	VG Unavailable	VG Unavailable	VG Unavailable	VG Unavailable	VG Unavailable	VG Unavailable	VG Unavailable	VG Unavailable	VG Unavailable	VG Unavailable	VG Unavailable	VG Unavailable	VG Unavailable	VG Unavailable	VG Unavailable	(0.0242, 0.0317, 0.0408)	VG Unavailable	VG Unavailable	VG Unavailable	VG Unavailable
ENSG00000233002	VG Unavailable	VG Unavailable	VG Unavailable	VG Unavailable	VG Unavailable	VG Unavailable	VG Unavailable	VG Unavailable	(0.0779, 0.1547, 0.2667)	(0.0455, 0.1101, 0.2075)	(0.115, 0.1793, 0.2682)	VG Unavailable	VG Unavailable	(0.1228, 0.1994, 0.3014)	(0.1081, 0.2, 0.3138)	(0.1, 0.1683, 0.2498)	VG Unavailable	(0.1537, 0.2262, 0.3107)	(0.2012, 0.321, 0.4769)	VG Unavailable	VG Unavailable	VG Unavailable	VG Unavailable	VG Unavailable	VG Unavailable	VG Unavailable	VG Unavailable	VG Unavailable	VG Unavailable	VG Unavailable	VG Unavailable	VG Unavailable	VG Unavailable	VG Unavailable	VG Unavailable	VG Unavailable	VG Unavailable	VG Unavailable	VG Unavailable	VG Unavailable	VG Unavailable	VG Unavailable	VG Unavailable	VG Unavailable	VG Unavailable	(0.0072, 0.0103, 0.0135)	VG Unavailable	VG Unavailable	VG Unavailable	VG Unavailable
ENSG00000233005	(0.3414, 0.5274, 0.7429)	(0.1384, 0.2381, 0.3632)	VG Unavailable	(0.0198, 0.0276, 0.0368)	(0.1237, 0.2315, 0.3662)	(0.1793, 0.3198, 0.4969)	VG Unavailable	VG Unavailable	(0.0218, 0.055, 0.1061)	VG Unavailable	VG Unavailable	VG Unavailable	VG Unavailable	VG Unavailable	VG Unavailable	VG Unavailable	VG Unavailable	VG Unavailable	VG Unavailable	VG Unavailable	VG Unavailable	VG Unavailable	VG Unavailable	VG Unavailable	VG Unavailable	VG Unavailable	VG Unavailable	(0.0771, 0.117, 0.1704)	VG Unavailable	VG Unavailable	VG Unavailable	(0.0469, 0.0987, 0.1711)	VG Unavailable	VG Unavailable	VG Unavailable	VG Unavailable	VG Unavailable	VG Unavailable	(0.0112, 0.0184, 0.0273)	(0.0777, 0.1049, 0.1372)	(0.0596, 0.075, 0.0914)	VG Unavailable	VG Unavailable	(0.084, 0.1405, 0.2176)	VG Unavailable	(0.0034, 0.0075, 0.0125)	VG Unavailable	VG Unavailable	VG Unavailable	VG Unavailable
ENSG00000233006	(0.0107, 0.0141, 0.0181)	(0.0081, 0.0105, 0.0134)	(0.0075, 0.011, 0.0155)	(0.005, 0.0075, 0.0104)	(0.0063, 0.0104, 0.0156)	(0.0108, 0.014, 0.0178)	(0.0001, 0.0076, 0.0257)	(0.0086, 0.012, 0.0154)	(0.0098, 0.0149, 0.0209)	(0.0122, 0.02, 0.0298)	(0.0107, 0.0153, 0.0212)	(0.0116, 0.0154, 0.0196)	(0.0171, 0.0227, 0.0292)	(0.0081, 0.0114, 0.0151)	(0.0103, 0.0151, 0.0209)	(0.0096, 0.0147, 0.0207)	(0.0149, 0.0209, 0.028)	(0.0116, 0.0163, 0.0217)	(0.0103, 0.0165, 0.0232)	(0.0108, 0.0188, 0.0291)	(0.019, 0.0288, 0.0419)	(0.0093, 0.0128, 0.0167)	(0.0097, 0.0129, 0.0164)	(0.0106, 0.0145, 0.0189)	(0.0058, 0.0086, 0.0124)	(0.0089, 0.0118, 0.0151)	(0.017, 0.0225, 0.0293)	(0.006, 0.0089, 0.0122)	(0.0137, 0.0189, 0.0249)	(0.0061, 0.0104, 0.0158)	(0.178, 0.2669, 0.3821)	(0.0057, 0.0095, 0.0141)	(0.009, 0.0117, 0.0147)	(0.0071, 0.0088, 0.0106)	(0.0073, 0.0094, 0.0122)	(0.0108, 0.0153, 0.0206)	(0.0102, 0.0137, 0.0178)	(0.009, 0.0126, 0.0164)	(0.006, 0.0081, 0.0105)	(0.0088, 0.0119, 0.0153)	(0.0075, 0.0104, 0.0136)	(0.002, 0.0044, 0.0076)	(0.0066, 0.0105, 0.0149)	(0.0113, 0.0159, 0.0214)	(0.0046, 0.0073, 0.0106)	(0.0138, 0.0178, 0.0228)	(0.0063, 0.0078, 0.0093)	(0.0062, 0.0098, 0.0145)	(0.0057, 0.0099, 0.0151)	(0.0229, 0.0274, 0.032)
ENSG00000233008	VG Unavailable	VG Unavailable	VG Unavailable	(0.0238, 0.0425, 0.0674)	VG Unavailable	(0.109, 0.1938, 0.3137)	VG Unavailable	(0.0209, 0.0394, 0.0644)	VG Unavailable	VG Unavailable	VG Unavailable	VG Unavailable	VG Unavailable	VG Unavailable	VG Unavailable	VG Unavailable	VG Unavailable	VG Unavailable	VG Unavailable	VG Unavailable	VG Unavailable	VG Unavailable	VG Unavailable	VG Unavailable	VG Unavailable	VG Unavailable	VG Unavailable	VG Unavailable	VG Unavailable	VG Unavailable	VG Unavailable	(0.0064, 0.0148, 0.0269)	VG Unavailable	VG Unavailable	VG Unavailable	VG Unavailable	(0.0346, 0.0498, 0.07)	(0.0092, 0.0179, 0.0301)	(0.0072, 0.0155, 0.0282)	(0.0538, 0.0727, 0.095)	(0.0395, 0.0511, 0.0634)	(0.0151, 0.0288, 0.0487)	(0.021, 0.0445, 0.0772)	(0.0089, 0.0284, 0.0587)	VG Unavailable	(0.013, 0.0184, 0.0249)	(0.0207, 0.0264, 0.0326)	VG Unavailable	VG Unavailable	VG Unavailable
ENSG00000233009	(0.0406, 0.073, 0.1177)	VG Unavailable	(0.0032, 0.0181, 0.0463)	(0.0085, 0.0128, 0.0182)	(0.0127, 0.0214, 0.0332)	(0.0265, 0.0335, 0.0418)	VG Unavailable	(0.0411, 0.0758, 0.1204)	(0.0064, 0.0109, 0.0168)	(0.0035, 0.0067, 0.0112)	(0.0064, 0.0109, 0.0158)	(0.0027, 0.0049, 0.008)	(0.0045, 0.0074, 0.0106)	(0.0024, 0.0046, 0.0077)	(0.0048, 0.0078, 0.0116)	(0.0043, 0.0077, 0.0116)	(0.0038, 0.0067, 0.0107)	(0.0057, 0.0091, 0.0138)	(0.0066, 0.0113, 0.0167)	(0.0078, 0.0139, 0.0221)	(0.0087, 0.0151, 0.0229)	VG Unavailable	VG Unavailable	VG Unavailable	VG Unavailable	VG Unavailable	VG Unavailable	(0.018, 0.0278, 0.0409)	(0.0134, 0.0259, 0.043)	VG Unavailable	VG Unavailable	VG Unavailable	(0.031, 0.0523, 0.0754)	VG Unavailable	(0.0195, 0.027, 0.036)	(0.1293, 0.2374, 0.3913)	VG Unavailable	VG Unavailable	(0.0023, 0.0046, 0.0076)	VG Unavailable	(0.0624, 0.0946, 0.1339)	VG Unavailable	VG Unavailable	VG Unavailable	VG Unavailable	(0.4297, 0.5372, 0.6487)	(0.0403, 0.0557, 0.0741)	VG Unavailable	VG Unavailable	VG Unavailable
ENSG00000233013	VG Unavailable	VG Unavailable	VG Unavailable	VG Unavailable	VG Unavailable	VG Unavailable	VG Unavailable	VG Unavailable	VG Unavailable	VG Unavailable	VG Unavailable	VG Unavailable	VG Unavailable	VG Unavailable	VG Unavailable	VG Unavailable	VG Unavailable	VG Unavailable	VG Unavailable	VG Unavailable	VG Unavailable	VG Unavailable	VG Unavailable	VG Unavailable	VG Unavailable	VG Unavailable	VG Unavailable	VG Unavailable	VG Unavailable	VG Unavailable	VG Unavailable	VG Unavailable	VG Unavailable	VG Unavailable	VG Unavailable	VG Unavailable	VG Unavailable	VG Unavailable	VG Unavailable	VG Unavailable	VG Unavailable	VG Unavailable	VG Unavailable	VG Unavailable	VG Unavailable	VG Unavailable	VG Unavailable	VG Unavailable	VG Unavailable	(0.061, 0.0788, 0.0993)
ENSG00000233016	(0.0213, 0.025, 0.0283)	(0.0261, 0.0317, 0.0372)	(0.0362, 0.0467, 0.0587)	(0.0371, 0.0445, 0.0534)	(0.0228, 0.0304, 0.0384)	(0.0454, 0.0538, 0.0633)	(0.0117, 0.0386, 0.0807)	(0.0208, 0.0253, 0.0302)	(0.0092, 0.0128, 0.0175)	(0.0177, 0.0258, 0.0349)	(0.0091, 0.0129, 0.0175)	(0.0093, 0.0123, 0.0157)	(0.0096, 0.0131, 0.0174)	(0.0077, 0.0105, 0.0137)	(0.0077, 0.0113, 0.0153)	(0.0169, 0.025, 0.0346)	(0.0072, 0.0104, 0.0142)	(0.0089, 0.0123, 0.0165)	(0.009, 0.0136, 0.0192)	(0.0197, 0.0301, 0.0439)	(0.0308, 0.046, 0.0631)	(0.0221, 0.028, 0.0339)	(0.0209, 0.0258, 0.0309)	(0.0295, 0.0362, 0.0435)	(0.0318, 0.0382, 0.0447)	(0.025, 0.0297, 0.0349)	(0.0614, 0.073, 0.0852)	(0.0104, 0.0128, 0.0158)	(0.0091, 0.0116, 0.0146)	(0.0103, 0.0174, 0.0263)	(0.0299, 0.04, 0.0528)	(0.0114, 0.016, 0.0215)	(0.0148, 0.0176, 0.0206)	(0.031, 0.0366, 0.0429)	(0.0178, 0.021, 0.0246)	(0.0353, 0.047, 0.0606)	(0.0387, 0.0471, 0.0574)	(0.0182, 0.0237, 0.0299)	(0.0134, 0.0183, 0.0228)	(0.0169, 0.0202, 0.0239)	(0.0164, 0.0193, 0.0227)	(0.0223, 0.0307, 0.0412)	(0.0145, 0.0195, 0.0253)	(0.0151, 0.0193, 0.0246)	(0.0252, 0.0312, 0.0381)	(0.0116, 0.0146, 0.0176)	(0.0219, 0.0259, 0.0299)	(0.0199, 0.0273, 0.0373)	(0.0141, 0.0196, 0.0259)	(0.0286, 0.0335, 0.0392)
ENSG00000233017	VG Unavailable	VG Unavailable	VG Unavailable	VG Unavailable	VG Unavailable	VG Unavailable	VG Unavailable	VG Unavailable	VG Unavailable	VG Unavailable	VG Unavailable	VG Unavailable	VG Unavailable	VG Unavailable	VG Unavailable	VG Unavailable	VG Unavailable	VG Unavailable	VG Unavailable	VG Unavailable	VG Unavailable	VG Unavailable	VG Unavailable	VG Unavailable	VG Unavailable	VG Unavailable	VG Unavailable	VG Unavailable	VG Unavailable	VG Unavailable	VG Unavailable	VG Unavailable	VG Unavailable	VG Unavailable	VG Unavailable	VG Unavailable	VG Unavailable	VG Unavailable	VG Unavailable	VG Unavailable	VG Unavailable	VG Unavailable	(0.0035, 0.0238, 0.061)	VG Unavailable	VG Unavailable	(0.0094, 0.014, 0.019)	(0.0895, 0.1167, 0.1481)	VG Unavailable	VG Unavailable	VG Unavailable
ENSG00000233029	VG Unavailable	VG Unavailable	VG Unavailable	VG Unavailable	(0.035, 0.0949, 0.1998)	VG Unavailable	VG Unavailable	VG Unavailable	VG Unavailable	VG Unavailable	VG Unavailable	VG Unavailable	VG Unavailable	VG Unavailable	VG Unavailable	VG Unavailable	VG Unavailable	(0.0151, 0.0524, 0.1222)	VG Unavailable	(0.0201, 0.0637, 0.1249)	(0.0259, 0.0608, 0.109)	VG Unavailable	VG Unavailable	VG Unavailable	VG Unavailable	VG Unavailable	VG Unavailable	VG Unavailable	VG Unavailable	VG Unavailable	VG Unavailable	VG Unavailable	(0.0399, 0.0773, 0.1285)	VG Unavailable	VG Unavailable	VG Unavailable	VG Unavailable	VG Unavailable	VG Unavailable	VG Unavailable	VG Unavailable	VG Unavailable	VG Unavailable	(0.0083, 0.0246, 0.0489)	VG Unavailable	VG Unavailable	VG Unavailable	VG Unavailable	VG Unavailable	(0.0362, 0.047, 0.0589)
ENSG00000233030	VG Unavailable	VG Unavailable	VG Unavailable	VG Unavailable	VG Unavailable	VG Unavailable	VG Unavailable	VG Unavailable	VG Unavailable	VG Unavailable	VG Unavailable	VG Unavailable	VG Unavailable	VG Unavailable	VG Unavailable	VG Unavailable	VG Unavailable	VG Unavailable	VG Unavailable	VG Unavailable	(0.004, 0.0589, 0.1969)	VG Unavailable	VG Unavailable	VG Unavailable	VG Unavailable	VG Unavailable	VG Unavailable	VG Unavailable	VG Unavailable	VG Unavailable	VG Unavailable	VG Unavailable	(0.0193, 0.0891, 0.2258)	VG Unavailable	VG Unavailable	VG Unavailable	VG Unavailable	VG Unavailable	VG Unavailable	VG Unavailable	VG Unavailable	VG Unavailable	VG Unavailable	VG Unavailable	VG Unavailable	VG Unavailable	VG Unavailable	VG Unavailable	VG Unavailable	(0.0552, 0.0991, 0.1645)
ENSG00000233038	VG Unavailable	(0.023, 0.0489, 0.086)	VG Unavailable	VG Unavailable	(0.0, 0.0177, 0.0708)	VG Unavailable	VG Unavailable	VG Unavailable	VG Unavailable	VG Unavailable	VG Unavailable	VG Unavailable	VG Unavailable	VG Unavailable	VG Unavailable	VG Unavailable	VG Unavailable	VG Unavailable	VG Unavailable	VG Unavailable	VG Unavailable	VG Unavailable	VG Unavailable	VG Unavailable	VG Unavailable	VG Unavailable	VG Unavailable	VG Unavailable	VG Unavailable	VG Unavailable	VG Unavailable	(0.0222, 0.0562, 0.1092)	(0.0182, 0.0289, 0.0403)	VG Unavailable	VG Unavailable	VG Unavailable	VG Unavailable	VG Unavailable	VG Unavailable	VG Unavailable	VG Unavailable	VG Unavailable	(0.0, 0.0077, 0.0354)	(0.0137, 0.023, 0.0347)	VG Unavailable	(0.0344, 0.0566, 0.0846)	VG Unavailable	VG Unavailable	VG Unavailable	(0.0457, 0.0588, 0.0733)
ENSG00000233041	VG Unavailable	VG Unavailable	VG Unavailable	VG Unavailable	VG Unavailable	VG Unavailable	VG Unavailable	VG Unavailable	VG Unavailable	VG Unavailable	VG Unavailable	VG Unavailable	VG Unavailable	VG Unavailable	VG Unavailable	VG Unavailable	VG Unavailable	VG Unavailable	VG Unavailable	VG Unavailable	VG Unavailable	(0.0005, 0.0056, 0.0155)	(0.0046, 0.0064, 0.0085)	VG Unavailable	VG Unavailable	VG Unavailable	VG Unavailable	VG Unavailable	VG Unavailable	VG Unavailable	VG Unavailable	VG Unavailable	VG Unavailable	VG Unavailable	VG Unavailable	VG Unavailable	VG Unavailable	VG Unavailable	VG Unavailable	VG Unavailable	VG Unavailable	VG Unavailable	(0.006, 0.0094, 0.0137)	VG Unavailable	(0.0, 0.0024, 0.019)	VG Unavailable	VG Unavailable	VG Unavailable	VG Unavailable	VG Unavailable
ENSG00000233047	VG Unavailable	VG Unavailable	VG Unavailable	VG Unavailable	VG Unavailable	VG Unavailable	VG Unavailable	VG Unavailable	VG Unavailable	VG Unavailable	VG Unavailable	VG Unavailable	VG Unavailable	VG Unavailable	VG Unavailable	VG Unavailable	VG Unavailable	VG Unavailable	VG Unavailable	VG Unavailable	VG Unavailable	VG Unavailable	VG Unavailable	VG Unavailable	VG Unavailable	VG Unavailable	VG Unavailable	VG Unavailable	VG Unavailable	VG Unavailable	VG Unavailable	VG Unavailable	VG Unavailable	VG Unavailable	VG Unavailable	VG Unavailable	VG Unavailable	VG Unavailable	VG Unavailable	VG Unavailable	VG Unavailable	VG Unavailable	VG Unavailable	VG Unavailable	VG Unavailable	(0.0557, 0.0842, 0.1205)	VG Unavailable	VG Unavailable	VG Unavailable	VG Unavailable
ENSG00000233048	VG Unavailable	VG Unavailable	VG Unavailable	VG Unavailable	VG Unavailable	(0.0474, 0.078, 0.1148)	VG Unavailable	VG Unavailable	VG Unavailable	VG Unavailable	VG Unavailable	VG Unavailable	VG Unavailable	VG Unavailable	VG Unavailable	VG Unavailable	VG Unavailable	VG Unavailable	VG Unavailable	VG Unavailable	VG Unavailable	VG Unavailable	VG Unavailable	VG Unavailable	VG Unavailable	VG Unavailable	VG Unavailable	VG Unavailable	VG Unavailable	VG Unavailable	VG Unavailable	VG Unavailable	VG Unavailable	VG Unavailable	VG Unavailable	VG Unavailable	VG Unavailable	VG Unavailable	VG Unavailable	VG Unavailable	VG Unavailable	VG Unavailable	VG Unavailable	VG Unavailable	VG Unavailable	(0.0158, 0.0206, 0.026)	(0.0564, 0.0852, 0.121)	VG Unavailable	VG Unavailable	VG Unavailable
ENSG00000233056	VG Unavailable	VG Unavailable	VG Unavailable	VG Unavailable	VG Unavailable	VG Unavailable	VG Unavailable	VG Unavailable	VG Unavailable	VG Unavailable	VG Unavailable	(0.0191, 0.0401, 0.0688)	(0.015, 0.0343, 0.0608)	VG Unavailable	VG Unavailable	VG Unavailable	VG Unavailable	VG Unavailable	VG Unavailable	VG Unavailable	VG Unavailable	VG Unavailable	VG Unavailable	VG Unavailable	VG Unavailable	VG Unavailable	VG Unavailable	VG Unavailable	VG Unavailable	VG Unavailable	VG Unavailable	VG Unavailable	VG Unavailable	VG Unavailable	VG Unavailable	VG Unavailable	VG Unavailable	VG Unavailable	VG Unavailable	VG Unavailable	VG Unavailable	VG Unavailable	VG Unavailable	VG Unavailable	VG Unavailable	VG Unavailable	(0.0436, 0.0662, 0.0952)	VG Unavailable	VG Unavailable	VG Unavailable
ENSG00000233058	(0.0343, 0.0475, 0.0633)	(0.0377, 0.0552, 0.0773)	(0.1221, 0.156, 0.1959)	(0.0085, 0.0189, 0.0335)	(0.0142, 0.0295, 0.0517)	(0.0329, 0.0463, 0.0635)	VG Unavailable	(0.0182, 0.0341, 0.0527)	(0.0083, 0.0214, 0.0416)	(0.0149, 0.0396, 0.0804)	(0.0345, 0.0636, 0.1036)	(0.004, 0.008, 0.0135)	(0.0016, 0.0053, 0.011)	(0.0058, 0.0142, 0.0278)	(0.0006, 0.0072, 0.0209)	(0.0237, 0.0521, 0.0934)	(0.0062, 0.0138, 0.0244)	(0.0176, 0.0367, 0.065)	VG Unavailable	(0.0149, 0.0408, 0.0815)	(0.0364, 0.0819, 0.1415)	VG Unavailable	(0.0083, 0.0223, 0.0427)	VG Unavailable	VG Unavailable	VG Unavailable	(0.0171, 0.0313, 0.0507)	(0.0259, 0.035, 0.0448)	(0.0902, 0.1288, 0.181)	VG Unavailable	(0.0177, 0.0304, 0.0468)	(0.0034, 0.0108, 0.0221)	(0.0258, 0.0431, 0.0653)	VG Unavailable	(0.0299, 0.0429, 0.0575)	(0.0099, 0.0319, 0.0663)	(0.0283, 0.0616, 0.1058)	(0.0388, 0.0675, 0.1112)	(0.0087, 0.0132, 0.0186)	VG Unavailable	VG Unavailable	(0.0166, 0.0306, 0.05)	(0.0242, 0.051, 0.0876)	(0.0129, 0.0285, 0.0545)	(0.0087, 0.0232, 0.0429)	(0.0135, 0.022, 0.0323)	(0.022, 0.0296, 0.038)	VG Unavailable	VG Unavailable	(0.1548, 0.2088, 0.2731)
ENSG00000233069	VG Unavailable	VG Unavailable	VG Unavailable	VG Unavailable	VG Unavailable	VG Unavailable	VG Unavailable	VG Unavailable	VG Unavailable	VG Unavailable	VG Unavailable	VG Unavailable	VG Unavailable	VG Unavailable	VG Unavailable	VG Unavailable	VG Unavailable	VG Unavailable	VG Unavailable	VG Unavailable	VG Unavailable	VG Unavailable	VG Unavailable	VG Unavailable	VG Unavailable	VG Unavailable	VG Unavailable	VG Unavailable	VG Unavailable	VG Unavailable	VG Unavailable	VG Unavailable	VG Unavailable	VG Unavailable	VG Unavailable	VG Unavailable	VG Unavailable	VG Unavailable	VG Unavailable	VG Unavailable	VG Unavailable	VG Unavailable	VG Unavailable	VG Unavailable	VG Unavailable	(0.0177, 0.029, 0.0437)	VG Unavailable	VG Unavailable	VG Unavailable	VG Unavailable
ENSG00000233077	(0.046, 0.0726, 0.1054)	(0.0588, 0.0852, 0.1172)	(0.0202, 0.031, 0.0439)	VG Unavailable	VG Unavailable	VG Unavailable	VG Unavailable	(0.0353, 0.0639, 0.1047)	VG Unavailable	VG Unavailable	VG Unavailable	VG Unavailable	VG Unavailable	VG Unavailable	VG Unavailable	VG Unavailable	VG Unavailable	VG Unavailable	VG Unavailable	VG Unavailable	VG Unavailable	(0.0753, 0.115, 0.167)	(0.0554, 0.0931, 0.143)	VG Unavailable	VG Unavailable	VG Unavailable	(0.0131, 0.0235, 0.0365)	(0.0608, 0.0978, 0.1473)	VG Unavailable	VG Unavailable	VG Unavailable	(0.0543, 0.0756, 0.1025)	(0.0788, 0.0992, 0.1231)	VG Unavailable	VG Unavailable	(0.0067, 0.0193, 0.0381)	VG Unavailable	(0.0317, 0.0589, 0.0939)	(0.0251, 0.0464, 0.0738)	VG Unavailable	VG Unavailable	(0.0017, 0.011, 0.0275)	(0.0312, 0.0705, 0.1232)	(0.0763, 0.1039, 0.1335)	(0.0465, 0.0908, 0.1643)	(0.0332, 0.0585, 0.0948)	(0.0306, 0.0401, 0.0513)	(0.0003, 0.0093, 0.0289)	(0.0085, 0.0369, 0.0901)	(0.0892, 0.1045, 0.1198)
ENSG00000233080	VG Unavailable	VG Unavailable	VG Unavailable	VG Unavailable	VG Unavailable	VG Unavailable	VG Unavailable	VG Unavailable	VG Unavailable	VG Unavailable	VG Unavailable	VG Unavailable	VG Unavailable	VG Unavailable	VG Unavailable	VG Unavailable	VG Unavailable	VG Unavailable	VG Unavailable	VG Unavailable	VG Unavailable	VG Unavailable	(0.0369, 0.0687, 0.1109)	VG Unavailable	VG Unavailable	VG Unavailable	VG Unavailable	VG Unavailable	VG Unavailable	VG Unavailable	(0.2512, 0.3944, 0.5663)	VG Unavailable	VG Unavailable	VG Unavailable	VG Unavailable	VG Unavailable	VG Unavailable	(0.0321, 0.0871, 0.1709)	VG Unavailable	VG Unavailable	VG Unavailable	VG Unavailable	(0.0129, 0.0445, 0.0991)	VG Unavailable	VG Unavailable	(0.0257, 0.0385, 0.0539)	(0.2261, 0.3187, 0.4408)	VG Unavailable	VG Unavailable	VG Unavailable
ENSG00000233086	VG Unavailable	VG Unavailable	VG Unavailable	VG Unavailable	VG Unavailable	VG Unavailable	VG Unavailable	VG Unavailable	VG Unavailable	VG Unavailable	VG Unavailable	VG Unavailable	VG Unavailable	VG Unavailable	VG Unavailable	VG Unavailable	VG Unavailable	VG Unavailable	VG Unavailable	VG Unavailable	VG Unavailable	VG Unavailable	VG Unavailable	VG Unavailable	VG Unavailable	VG Unavailable	VG Unavailable	VG Unavailable	VG Unavailable	VG Unavailable	VG Unavailable	VG Unavailable	VG Unavailable	VG Unavailable	VG Unavailable	VG Unavailable	VG Unavailable	VG Unavailable	VG Unavailable	VG Unavailable	VG Unavailable	VG Unavailable	VG Unavailable	VG Unavailable	VG Unavailable	(0.007, 0.017, 0.0304)	VG Unavailable	VG Unavailable	VG Unavailable	VG Unavailable
ENSG00000233098	VG Unavailable	VG Unavailable	VG Unavailable	(0.0485, 0.0802, 0.1204)	(0.0663, 0.1011, 0.1415)	(0.0497, 0.0718, 0.0979)	VG Unavailable	(0.0624, 0.0884, 0.1165)	(0.0157, 0.0461, 0.0935)	VG Unavailable	VG Unavailable	VG Unavailable	VG Unavailable	(0.0223, 0.0428, 0.0702)	(0.0147, 0.0344, 0.063)	VG Unavailable	VG Unavailable	VG Unavailable	VG Unavailable	VG Unavailable	VG Unavailable	VG Unavailable	VG Unavailable	VG Unavailable	VG Unavailable	VG Unavailable	VG Unavailable	(0.0526, 0.0872, 0.1291)	VG Unavailable	VG Unavailable	(0.0543, 0.0906, 0.1365)	VG Unavailable	(0.137, 0.1825, 0.2337)	(0.7691, 0.8939, 1.019)	(0.1032, 0.1505, 0.204)	(0.0511, 0.0914, 0.1449)	VG Unavailable	(0.08, 0.1103, 0.147)	(0.2243, 0.3479, 0.5002)	VG Unavailable	VG Unavailable	VG Unavailable	(0.0166, 0.0323, 0.0535)	(0.0228, 0.0407, 0.0657)	VG Unavailable	(0.0084, 0.0106, 0.0131)	VG Unavailable	(0.0292, 0.048, 0.0723)	(0.0495, 0.1123, 0.2032)	VG Unavailable
ENSG00000233101	(0.0179, 0.0282, 0.0411)	(0.0025, 0.0046, 0.0073)	(0.003, 0.0072, 0.0129)	(0.0119, 0.0229, 0.0376)	VG Unavailable	VG Unavailable	VG Unavailable	(0.0148, 0.023, 0.0336)	VG Unavailable	VG Unavailable	VG Unavailable	VG Unavailable	VG Unavailable	VG Unavailable	VG Unavailable	VG Unavailable	VG Unavailable	VG Unavailable	VG Unavailable	VG Unavailable	(0.0007, 0.0049, 0.0119)	(0.0019, 0.0034, 0.0053)	(0.0039, 0.0056, 0.0073)	(0.0134, 0.022, 0.0328)	VG Unavailable	(0.0302, 0.0498, 0.0747)	(0.01, 0.017, 0.0261)	VG Unavailable	VG Unavailable	(0.0, 0.0007, 0.0034)	VG Unavailable	VG Unavailable	(0.0074, 0.0108, 0.015)	VG Unavailable	(0.0224, 0.0374, 0.0568)	VG Unavailable	VG Unavailable	(0.0036, 0.0164, 0.0396)	VG Unavailable	(0.0139, 0.0278, 0.0469)	(0.0265, 0.0494, 0.081)	VG Unavailable	(0.0036, 0.0062, 0.0095)	(0.0012, 0.0068, 0.0163)	(0.0006, 0.0023, 0.0055)	(0.0013, 0.0059, 0.0138)	(0.0302, 0.0562, 0.0925)	(0.0053, 0.014, 0.0261)	(0.0066, 0.0221, 0.0474)	VG Unavailable
ENSG00000233108	VG Unavailable	VG Unavailable	VG Unavailable	VG Unavailable	VG Unavailable	VG Unavailable	VG Unavailable	VG Unavailable	VG Unavailable	VG Unavailable	VG Unavailable	VG Unavailable	VG Unavailable	VG Unavailable	VG Unavailable	VG Unavailable	VG Unavailable	VG Unavailable	VG Unavailable	VG Unavailable	VG Unavailable	VG Unavailable	VG Unavailable	VG Unavailable	VG Unavailable	VG Unavailable	VG Unavailable	VG Unavailable	VG Unavailable	VG Unavailable	(0.0008, 0.0116, 0.0369)	VG Unavailable	VG Unavailable	VG Unavailable	VG Unavailable	VG Unavailable	VG Unavailable	VG Unavailable	VG Unavailable	VG Unavailable	VG Unavailable	VG Unavailable	VG Unavailable	VG Unavailable	VG Unavailable	(0.0206, 0.0388, 0.064)	(0.0217, 0.0379, 0.0592)	VG Unavailable	VG Unavailable	VG Unavailable
ENSG00000233110	(0.0187, 0.0467, 0.0868)	VG Unavailable	(0.0047, 0.0142, 0.0292)	(0.0078, 0.025, 0.051)	(0.0019, 0.0101, 0.0262)	(0.0056, 0.0117, 0.0192)	VG Unavailable	(0.015, 0.0386, 0.0723)	VG Unavailable	VG Unavailable	VG Unavailable	VG Unavailable	VG Unavailable	VG Unavailable	VG Unavailable	VG Unavailable	VG Unavailable	VG Unavailable	VG Unavailable	VG Unavailable	VG Unavailable	(0.0084, 0.0241, 0.049)	(0.0091, 0.0271, 0.0562)	(0.0004, 0.0111, 0.0354)	(0.0167, 0.0585, 0.1265)	(0.0257, 0.0551, 0.0967)	VG Unavailable	(0.0, 0.0024, 0.0106)	(0.0094, 0.0211, 0.0372)	VG Unavailable	VG Unavailable	(0.0017, 0.0208, 0.0626)	(0.0036, 0.0355, 0.0997)	VG Unavailable	(0.0177, 0.0391, 0.0702)	VG Unavailable	(0.0035, 0.0109, 0.0239)	(0.0323, 0.069, 0.1182)	(0.0, 0.0, 0.0434)	VG Unavailable	(0.0239, 0.0753, 0.1516)	(0.0, 0.0045, 0.0198)	VG Unavailable	VG Unavailable	(0.001, 0.0133, 0.0418)	VG Unavailable	(0.0101, 0.0177, 0.0269)	VG Unavailable	(0.0, 0.0, 0.1287)	VG Unavailable
ENSG00000233117	(0.0572, 0.068, 0.0798)	(0.045, 0.0582, 0.0728)	VG Unavailable	(0.0445, 0.0539, 0.065)	(0.0311, 0.041, 0.0522)	(0.0622, 0.0723, 0.0824)	(0.0135, 0.0507, 0.1084)	(0.0502, 0.0652, 0.0809)	VG Unavailable	VG Unavailable	VG Unavailable	VG Unavailable	VG Unavailable	VG Unavailable	VG Unavailable	VG Unavailable	VG Unavailable	VG Unavailable	VG Unavailable	VG Unavailable	VG Unavailable	(0.052, 0.0683, 0.0869)	(0.0359, 0.0472, 0.06)	(0.057, 0.0695, 0.0852)	(0.0338, 0.0461, 0.0591)	(nan, nan, nan)	(0.0824, 0.0995, 0.1187)	(0.0658, 0.0814, 0.1003)	(0.0614, 0.0789, 0.0985)	VG Unavailable	VG Unavailable	VG Unavailable	(0.0455, 0.0583, 0.0718)	(0.0543, 0.0665, 0.0803)	(0.0381, 0.049, 0.0623)	(0.0251, 0.0502, 0.0872)	VG Unavailable	(0.0361, 0.0604, 0.0891)	VG Unavailable	(0.0483, 0.0659, 0.0848)	(0.0436, 0.0554, 0.0688)	(0.0389, 0.0759, 0.1263)	(0.0439, 0.0653, 0.0923)	(0.044, 0.0907, 0.1559)	(0.0562, 0.0767, 0.1012)	(0.0144, 0.05, 0.1082)	(0.0466, 0.0603, 0.0757)	(0.0348, 0.0519, 0.0738)	(0.0426, 0.0679, 0.1009)	VG Unavailable
ENSG00000233122	VG Unavailable	VG Unavailable	VG Unavailable	VG Unavailable	VG Unavailable	VG Unavailable	VG Unavailable	VG Unavailable	VG Unavailable	VG Unavailable	VG Unavailable	VG Unavailable	VG Unavailable	VG Unavailable	VG Unavailable	VG Unavailable	VG Unavailable	VG Unavailable	VG Unavailable	VG Unavailable	VG Unavailable	VG Unavailable	VG Unavailable	VG Unavailable	VG Unavailable	VG Unavailable	VG Unavailable	VG Unavailable	VG Unavailable	VG Unavailable	VG Unavailable	VG Unavailable	VG Unavailable	VG Unavailable	VG Unavailable	VG Unavailable	VG Unavailable	VG Unavailable	VG Unavailable	VG Unavailable	VG Unavailable	VG Unavailable	VG Unavailable	VG Unavailable	VG Unavailable	(0.0011, 0.0046, 0.0115)	VG Unavailable	VG Unavailable	VG Unavailable	VG Unavailable
ENSG00000233123	VG Unavailable	VG Unavailable	VG Unavailable	VG Unavailable	VG Unavailable	VG Unavailable	VG Unavailable	VG Unavailable	(0.0125, 0.0216, 0.0328)	(0.0142, 0.0365, 0.0697)	VG Unavailable	VG Unavailable	VG Unavailable	(0.0096, 0.0141, 0.02)	(0.0177, 0.0267, 0.0372)	(0.0018, 0.0169, 0.0485)	VG Unavailable	VG Unavailable	VG Unavailable	VG Unavailable	VG Unavailable	VG Unavailable	VG Unavailable	VG Unavailable	VG Unavailable	VG Unavailable	VG Unavailable	VG Unavailable	VG Unavailable	VG Unavailable	VG Unavailable	VG Unavailable	VG Unavailable	VG Unavailable	VG Unavailable	VG Unavailable	VG Unavailable	VG Unavailable	VG Unavailable	VG Unavailable	VG Unavailable	VG Unavailable	VG Unavailable	VG Unavailable	VG Unavailable	VG Unavailable	VG Unavailable	VG Unavailable	VG Unavailable	VG Unavailable
ENSG00000233128	VG Unavailable	VG Unavailable	VG Unavailable	VG Unavailable	VG Unavailable	VG Unavailable	VG Unavailable	VG Unavailable	VG Unavailable	VG Unavailable	VG Unavailable	VG Unavailable	VG Unavailable	VG Unavailable	VG Unavailable	VG Unavailable	VG Unavailable	VG Unavailable	VG Unavailable	VG Unavailable	VG Unavailable	VG Unavailable	VG Unavailable	VG Unavailable	VG Unavailable	VG Unavailable	VG Unavailable	VG Unavailable	VG Unavailable	VG Unavailable	VG Unavailable	VG Unavailable	VG Unavailable	VG Unavailable	VG Unavailable	VG Unavailable	VG Unavailable	VG Unavailable	VG Unavailable	VG Unavailable	VG Unavailable	VG Unavailable	VG Unavailable	VG Unavailable	VG Unavailable	(0.1334, 0.1889, 0.2508)	VG Unavailable	VG Unavailable	VG Unavailable	VG Unavailable
ENSG00000233143	(0.0518, 0.0726, 0.0952)	(0.0517, 0.0803, 0.114)	(0.0343, 0.0688, 0.112)	(0.0666, 0.0897, 0.1163)	(0.0406, 0.0668, 0.0995)	(0.0741, 0.0938, 0.1166)	VG Unavailable	(0.0786, 0.12, 0.1662)	VG Unavailable	VG Unavailable	(0.0109, 0.0354, 0.069)	(0.0108, 0.035, 0.0749)	VG Unavailable	VG Unavailable	VG Unavailable	VG Unavailable	VG Unavailable	(0.02, 0.0363, 0.058)	(0.0012, 0.0193, 0.0651)	VG Unavailable	VG Unavailable	(0.0577, 0.0874, 0.1194)	(0.0524, 0.0856, 0.1295)	(0.0571, 0.0882, 0.1268)	VG Unavailable	(0.053, 0.0763, 0.1035)	VG Unavailable	VG Unavailable	VG Unavailable	VG Unavailable	VG Unavailable	VG Unavailable	VG Unavailable	VG Unavailable	(0.0429, 0.0673, 0.096)	(0.0243, 0.0488, 0.0807)	VG Unavailable	(0.05, 0.1094, 0.193)	(0.0122, 0.0387, 0.0785)	(0.0492, 0.0832, 0.1269)	(0.0679, 0.0983, 0.1359)	VG Unavailable	VG Unavailable	(0.0237, 0.036, 0.0544)	(0.0541, 0.0877, 0.1301)	(0.0277, 0.0469, 0.071)	(0.0371, 0.0525, 0.0712)	(0.029, 0.0579, 0.0993)	VG Unavailable	VG Unavailable
ENSG00000233153	VG Unavailable	VG Unavailable	VG Unavailable	VG Unavailable	VG Unavailable	VG Unavailable	VG Unavailable	VG Unavailable	VG Unavailable	VG Unavailable	VG Unavailable	VG Unavailable	VG Unavailable	VG Unavailable	VG Unavailable	VG Unavailable	VG Unavailable	VG Unavailable	VG Unavailable	VG Unavailable	VG Unavailable	VG Unavailable	VG Unavailable	VG Unavailable	VG Unavailable	VG Unavailable	VG Unavailable	VG Unavailable	VG Unavailable	VG Unavailable	VG Unavailable	VG Unavailable	VG Unavailable	VG Unavailable	VG Unavailable	VG Unavailable	VG Unavailable	VG Unavailable	VG Unavailable	VG Unavailable	VG Unavailable	VG Unavailable	VG Unavailable	VG Unavailable	VG Unavailable	(0.0536, 0.0858, 0.1215)	VG Unavailable	VG Unavailable	VG Unavailable	VG Unavailable
ENSG00000233154	VG Unavailable	VG Unavailable	VG Unavailable	VG Unavailable	VG Unavailable	VG Unavailable	VG Unavailable	VG Unavailable	VG Unavailable	VG Unavailable	VG Unavailable	VG Unavailable	VG Unavailable	VG Unavailable	VG Unavailable	VG Unavailable	VG Unavailable	VG Unavailable	VG Unavailable	VG Unavailable	VG Unavailable	VG Unavailable	VG Unavailable	VG Unavailable	VG Unavailable	VG Unavailable	VG Unavailable	VG Unavailable	VG Unavailable	(0.0, 0.0024, 0.0131)	(0.0145, 0.0484, 0.1059)	VG Unavailable	VG Unavailable	VG Unavailable	VG Unavailable	VG Unavailable	VG Unavailable	VG Unavailable	VG Unavailable	VG Unavailable	VG Unavailable	VG Unavailable	VG Unavailable	VG Unavailable	VG Unavailable	VG Unavailable	VG Unavailable	VG Unavailable	VG Unavailable	(0.0473, 0.0745, 0.1059)
ENSG00000233175	(0.0015, 0.0059, 0.0137)	(0.0, 0.0029, 0.0119)	(0.01, 0.0384, 0.0828)	(0.0086, 0.0305, 0.0657)	(0.001, 0.0115, 0.0341)	(0.0052, 0.0239, 0.0554)	VG Unavailable	(0.0038, 0.012, 0.0246)	(0.0385, 0.0717, 0.1144)	(0.0446, 0.0959, 0.1722)	(0.0426, 0.0743, 0.115)	(0.0136, 0.0196, 0.0262)	(0.0148, 0.0224, 0.0313)	(0.0405, 0.0664, 0.0973)	(0.073, 0.1105, 0.1565)	(0.0493, 0.0926, 0.1539)	(0.029, 0.0519, 0.0814)	(0.0306, 0.0534, 0.0846)	(0.0537, 0.1057, 0.1735)	VG Unavailable	(0.0204, 0.069, 0.1435)	(0.0, 0.0074, 0.0326)	(0.0074, 0.0208, 0.0395)	(0.0002, 0.0073, 0.0226)	(0.0023, 0.0121, 0.0303)	(0.0, 0.0014, 0.0246)	(0.0, 0.0, 0.4752)	(0.0005, 0.0089, 0.0308)	(0.0, 0.0, 0.1659)	VG Unavailable	(0.0, 0.0001, 0.0106)	VG Unavailable	(0.0017, 0.0039, 0.0071)	VG Unavailable	(0.0106, 0.0261, 0.0483)	VG Unavailable	VG Unavailable	(0.0096, 0.0204, 0.0353)	(0.0093, 0.0157, 0.023)	(0.006, 0.0159, 0.0303)	(0.0173, 0.0302, 0.0468)	(0.0069, 0.0209, 0.0448)	(0.0003, 0.0033, 0.0097)	(0.001, 0.0033, 0.0077)	(0.0092, 0.0266, 0.0514)	(0.0115, 0.026, 0.0464)	(0.0105, 0.0213, 0.0352)	VG Unavailable	(0.0007, 0.013, 0.0433)	(0.0016, 0.0025, 0.0037)
ENSG00000233178	VG Unavailable	VG Unavailable	VG Unavailable	VG Unavailable	VG Unavailable	VG Unavailable	VG Unavailable	VG Unavailable	VG Unavailable	VG Unavailable	VG Unavailable	VG Unavailable	VG Unavailable	VG Unavailable	VG Unavailable	VG Unavailable	VG Unavailable	VG Unavailable	VG Unavailable	VG Unavailable	VG Unavailable	(0.0074, 0.0275, 0.0602)	VG Unavailable	(0.0063, 0.0261, 0.0554)	VG Unavailable	(0.009, 0.0233, 0.0456)	VG Unavailable	(0.0075, 0.0226, 0.0432)	VG Unavailable	VG Unavailable	VG Unavailable	VG Unavailable	VG Unavailable	VG Unavailable	VG Unavailable	VG Unavailable	VG Unavailable	VG Unavailable	VG Unavailable	VG Unavailable	VG Unavailable	VG Unavailable	(0.0005, 0.0232, 0.0862)	VG Unavailable	VG Unavailable	VG Unavailable	VG Unavailable	(0.0093, 0.039, 0.0856)	VG Unavailable	VG Unavailable
ENSG00000233179	VG Unavailable	VG Unavailable	VG Unavailable	VG Unavailable	VG Unavailable	VG Unavailable	VG Unavailable	VG Unavailable	VG Unavailable	VG Unavailable	VG Unavailable	VG Unavailable	VG Unavailable	VG Unavailable	VG Unavailable	VG Unavailable	VG Unavailable	VG Unavailable	VG Unavailable	VG Unavailable	VG Unavailable	VG Unavailable	VG Unavailable	VG Unavailable	VG Unavailable	VG Unavailable	VG Unavailable	VG Unavailable	VG Unavailable	VG Unavailable	VG Unavailable	VG Unavailable	VG Unavailable	VG Unavailable	VG Unavailable	VG Unavailable	VG Unavailable	VG Unavailable	VG Unavailable	VG Unavailable	VG Unavailable	VG Unavailable	VG Unavailable	VG Unavailable	VG Unavailable	(0.0406, 0.06, 0.0838)	VG Unavailable	VG Unavailable	VG Unavailable	VG Unavailable
ENSG00000233183	VG Unavailable	VG Unavailable	VG Unavailable	VG Unavailable	VG Unavailable	VG Unavailable	VG Unavailable	VG Unavailable	VG Unavailable	VG Unavailable	VG Unavailable	VG Unavailable	VG Unavailable	VG Unavailable	VG Unavailable	VG Unavailable	VG Unavailable	VG Unavailable	VG Unavailable	VG Unavailable	VG Unavailable	VG Unavailable	VG Unavailable	VG Unavailable	VG Unavailable	VG Unavailable	VG Unavailable	VG Unavailable	VG Unavailable	VG Unavailable	VG Unavailable	(0.006, 0.0153, 0.0278)	VG Unavailable	VG Unavailable	VG Unavailable	VG Unavailable	VG Unavailable	VG Unavailable	VG Unavailable	VG Unavailable	VG Unavailable	VG Unavailable	VG Unavailable	VG Unavailable	VG Unavailable	(0.0018, 0.0028, 0.0041)	VG Unavailable	VG Unavailable	VG Unavailable	VG Unavailable
ENSG00000233184	(0.025, 0.0372, 0.0528)	(0.0044, 0.0118, 0.0232)	(0.0115, 0.0218, 0.0368)	(0.0177, 0.0403, 0.0761)	(0.0173, 0.0406, 0.0777)	(0.0308, 0.0639, 0.1049)	VG Unavailable	(0.0356, 0.0528, 0.0735)	(0.035, 0.0829, 0.1528)	VG Unavailable	(0.0217, 0.05, 0.0943)	(0.0111, 0.0296, 0.0586)	(0.0172, 0.0404, 0.0729)	(0.0065, 0.0277, 0.0626)	(0.0232, 0.0562, 0.1009)	(0.0, 0.0172, 0.0887)	(0.0048, 0.0303, 0.0766)	(0.006, 0.0255, 0.0587)	(0.001, 0.0173, 0.0577)	(0.0202, 0.0616, 0.1307)	VG Unavailable	(0.011, 0.0265, 0.0515)	(0.0189, 0.0348, 0.0541)	(0.0232, 0.0427, 0.0709)	(0.0166, 0.0293, 0.047)	(0.026, 0.0432, 0.0669)	(0.007, 0.0116, 0.0178)	(0.0039, 0.0142, 0.0292)	(0.015, 0.0329, 0.0586)	VG Unavailable	(0.0037, 0.0103, 0.0205)	(0.0063, 0.0192, 0.0374)	(0.0104, 0.0185, 0.0286)	(0.0134, 0.0282, 0.0497)	(0.0071, 0.0158, 0.0297)	(0.0049, 0.0201, 0.046)	(0.0041, 0.0131, 0.0253)	(0.0356, 0.0626, 0.0947)	(0.0074, 0.0163, 0.0275)	(0.0234, 0.0403, 0.0585)	(0.0303, 0.0474, 0.0695)	(0.0054, 0.0167, 0.034)	(0.0068, 0.0198, 0.0381)	(0.0095, 0.018, 0.029)	(0.0086, 0.0269, 0.0557)	(0.0005, 0.0037, 0.01)	(0.0217, 0.0319, 0.0433)	(0.012, 0.0338, 0.0668)	(0.0148, 0.041, 0.0828)	(0.0209, 0.0384, 0.0622)
ENSG00000233191	VG Unavailable	VG Unavailable	VG Unavailable	VG Unavailable	VG Unavailable	VG Unavailable	VG Unavailable	VG Unavailable	VG Unavailable	VG Unavailable	VG Unavailable	VG Unavailable	VG Unavailable	VG Unavailable	VG Unavailable	VG Unavailable	VG Unavailable	VG Unavailable	VG Unavailable	VG Unavailable	VG Unavailable	VG Unavailable	VG Unavailable	VG Unavailable	VG Unavailable	VG Unavailable	VG Unavailable	VG Unavailable	VG Unavailable	VG Unavailable	VG Unavailable	VG Unavailable	VG Unavailable	VG Unavailable	VG Unavailable	VG Unavailable	VG Unavailable	VG Unavailable	VG Unavailable	VG Unavailable	(0.3663, 0.514, 0.679)	VG Unavailable	VG Unavailable	VG Unavailable	VG Unavailable	(0.002, 0.0054, 0.0102)	VG Unavailable	VG Unavailable	VG Unavailable	VG Unavailable
ENSG00000233193	VG Unavailable	VG Unavailable	VG Unavailable	VG Unavailable	VG Unavailable	VG Unavailable	VG Unavailable	VG Unavailable	VG Unavailable	VG Unavailable	VG Unavailable	VG Unavailable	VG Unavailable	VG Unavailable	VG Unavailable	VG Unavailable	VG Unavailable	VG Unavailable	VG Unavailable	VG Unavailable	VG Unavailable	VG Unavailable	VG Unavailable	VG Unavailable	VG Unavailable	VG Unavailable	VG Unavailable	VG Unavailable	VG Unavailable	VG Unavailable	VG Unavailable	VG Unavailable	VG Unavailable	VG Unavailable	VG Unavailable	VG Unavailable	VG Unavailable	VG Unavailable	VG Unavailable	VG Unavailable	VG Unavailable	VG Unavailable	VG Unavailable	VG Unavailable	VG Unavailable	(0.124, 0.1864, 0.2577)	VG Unavailable	VG Unavailable	VG Unavailable	VG Unavailable
ENSG00000233198	VG Unavailable	VG Unavailable	VG Unavailable	VG Unavailable	VG Unavailable	VG Unavailable	VG Unavailable	VG Unavailable	VG Unavailable	VG Unavailable	VG Unavailable	VG Unavailable	VG Unavailable	VG Unavailable	VG Unavailable	VG Unavailable	VG Unavailable	VG Unavailable	VG Unavailable	VG Unavailable	VG Unavailable	VG Unavailable	VG Unavailable	VG Unavailable	(0.0171, 0.0295, 0.044)	VG Unavailable	VG Unavailable	VG Unavailable	VG Unavailable	VG Unavailable	VG Unavailable	VG Unavailable	(0.0286, 0.0613, 0.1049)	VG Unavailable	VG Unavailable	VG Unavailable	VG Unavailable	VG Unavailable	(0.0189, 0.0326, 0.0481)	VG Unavailable	VG Unavailable	VG Unavailable	VG Unavailable	VG Unavailable	VG Unavailable	(0.0155, 0.0352, 0.0618)	VG Unavailable	VG Unavailable	VG Unavailable	VG Unavailable
ENSG00000233203	VG Unavailable	VG Unavailable	VG Unavailable	VG Unavailable	VG Unavailable	VG Unavailable	VG Unavailable	VG Unavailable	VG Unavailable	VG Unavailable	VG Unavailable	VG Unavailable	VG Unavailable	VG Unavailable	VG Unavailable	VG Unavailable	VG Unavailable	VG Unavailable	VG Unavailable	VG Unavailable	VG Unavailable	VG Unavailable	VG Unavailable	VG Unavailable	VG Unavailable	VG Unavailable	VG Unavailable	VG Unavailable	VG Unavailable	VG Unavailable	VG Unavailable	VG Unavailable	VG Unavailable	VG Unavailable	VG Unavailable	VG Unavailable	VG Unavailable	VG Unavailable	VG Unavailable	VG Unavailable	VG Unavailable	VG Unavailable	VG Unavailable	VG Unavailable	VG Unavailable	(0.0246, 0.032, 0.0403)	VG Unavailable	VG Unavailable	VG Unavailable	VG Unavailable
ENSG00000233208	VG Unavailable	VG Unavailable	VG Unavailable	VG Unavailable	VG Unavailable	VG Unavailable	VG Unavailable	VG Unavailable	VG Unavailable	VG Unavailable	VG Unavailable	VG Unavailable	VG Unavailable	VG Unavailable	VG Unavailable	VG Unavailable	VG Unavailable	VG Unavailable	VG Unavailable	VG Unavailable	VG Unavailable	VG Unavailable	VG Unavailable	VG Unavailable	VG Unavailable	VG Unavailable	VG Unavailable	VG Unavailable	VG Unavailable	VG Unavailable	VG Unavailable	VG Unavailable	VG Unavailable	VG Unavailable	VG Unavailable	VG Unavailable	VG Unavailable	VG Unavailable	VG Unavailable	VG Unavailable	VG Unavailable	VG Unavailable	VG Unavailable	VG Unavailable	VG Unavailable	(0.0, 0.0011, 0.0045)	VG Unavailable	VG Unavailable	VG Unavailable	VG Unavailable
ENSG00000233215	VG Unavailable	VG Unavailable	VG Unavailable	VG Unavailable	VG Unavailable	VG Unavailable	VG Unavailable	VG Unavailable	VG Unavailable	VG Unavailable	VG Unavailable	VG Unavailable	VG Unavailable	VG Unavailable	VG Unavailable	VG Unavailable	VG Unavailable	VG Unavailable	VG Unavailable	VG Unavailable	VG Unavailable	(0.0069, 0.0396, 0.0982)	(0.0065, 0.0116, 0.0185)	VG Unavailable	VG Unavailable	VG Unavailable	VG Unavailable	VG Unavailable	VG Unavailable	VG Unavailable	VG Unavailable	(0.0015, 0.0057, 0.0127)	VG Unavailable	VG Unavailable	VG Unavailable	VG Unavailable	(0.0037, 0.0268, 0.0701)	VG Unavailable	VG Unavailable	VG Unavailable	VG Unavailable	VG Unavailable	(0.0353, 0.1119, 0.2328)	VG Unavailable	VG Unavailable	VG Unavailable	VG Unavailable	VG Unavailable	VG Unavailable	VG Unavailable
ENSG00000233217	VG Unavailable	VG Unavailable	VG Unavailable	VG Unavailable	VG Unavailable	VG Unavailable	VG Unavailable	VG Unavailable	VG Unavailable	VG Unavailable	VG Unavailable	VG Unavailable	VG Unavailable	VG Unavailable	VG Unavailable	VG Unavailable	VG Unavailable	VG Unavailable	VG Unavailable	VG Unavailable	VG Unavailable	VG Unavailable	(0.0528, 0.0768, 0.1082)	VG Unavailable	VG Unavailable	VG Unavailable	VG Unavailable	VG Unavailable	VG Unavailable	VG Unavailable	VG Unavailable	VG Unavailable	VG Unavailable	VG Unavailable	VG Unavailable	VG Unavailable	VG Unavailable	VG Unavailable	VG Unavailable	(0.0658, 0.0934, 0.1276)	(0.0676, 0.0923, 0.1177)	VG Unavailable	(0.0177, 0.032, 0.0517)	VG Unavailable	(0.0386, 0.0826, 0.1485)	(0.0093, 0.0156, 0.0233)	VG Unavailable	VG Unavailable	VG Unavailable	VG Unavailable
ENSG00000233221	VG Unavailable	VG Unavailable	VG Unavailable	VG Unavailable	VG Unavailable	VG Unavailable	VG Unavailable	VG Unavailable	VG Unavailable	VG Unavailable	VG Unavailable	VG Unavailable	VG Unavailable	VG Unavailable	VG Unavailable	VG Unavailable	VG Unavailable	VG Unavailable	VG Unavailable	VG Unavailable	VG Unavailable	VG Unavailable	VG Unavailable	VG Unavailable	VG Unavailable	VG Unavailable	VG Unavailable	VG Unavailable	VG Unavailable	VG Unavailable	VG Unavailable	VG Unavailable	VG Unavailable	VG Unavailable	VG Unavailable	VG Unavailable	VG Unavailable	VG Unavailable	(0.004, 0.0224, 0.0578)	VG Unavailable	VG Unavailable	VG Unavailable	VG Unavailable	VG Unavailable	VG Unavailable	VG Unavailable	VG Unavailable	VG Unavailable	VG Unavailable	VG Unavailable
ENSG00000233223	(0.0649, 0.0889, 0.119)	(0.0663, 0.0993, 0.1388)	(0.0658, 0.1117, 0.1784)	(0.036, 0.0633, 0.1003)	(0.034, 0.0704, 0.1204)	(0.1471, 0.2172, 0.3051)	VG Unavailable	(0.0589, 0.09, 0.1239)	(0.0184, 0.0445, 0.0846)	(0.0258, 0.0574, 0.1042)	(0.0189, 0.042, 0.073)	(0.002, 0.0072, 0.0169)	(0.0055, 0.0124, 0.0219)	(0.0453, 0.0764, 0.1194)	(0.0195, 0.0389, 0.064)	(0.0192, 0.0455, 0.0802)	(0.0118, 0.0291, 0.0531)	(0.0108, 0.0267, 0.0521)	(0.0201, 0.0463, 0.0837)	(0.0174, 0.0422, 0.0809)	(0.0318, 0.0668, 0.1148)	(0.077, 0.1187, 0.1668)	(0.0577, 0.0929, 0.1354)	(0.0744, 0.1182, 0.1709)	(0.0255, 0.0419, 0.0634)	(0.0764, 0.1115, 0.1583)	(0.0839, 0.1216, 0.164)	(0.0588, 0.1046, 0.1572)	VG Unavailable	(0.0224, 0.0656, 0.1395)	(0.0258, 0.0537, 0.0899)	VG Unavailable	(0.03, 0.0478, 0.0693)	(0.1564, 0.2137, 0.2904)	(0.0221, 0.0338, 0.0472)	(0.0082, 0.0275, 0.0584)	VG Unavailable	(0.0243, 0.0442, 0.0721)	(0.0092, 0.0239, 0.0466)	(0.0396, 0.0568, 0.0766)	(0.0518, 0.0696, 0.0918)	(0.0358, 0.0824, 0.1454)	(0.0945, 0.1743, 0.2964)	(0.0287, 0.0513, 0.0783)	(0.0401, 0.0703, 0.1079)	(0.0104, 0.0207, 0.0346)	(0.0354, 0.0506, 0.0674)	(0.0135, 0.0376, 0.0808)	(0.0214, 0.0509, 0.0907)	(0.0611, 0.0939, 0.1305)
ENSG00000233225	VG Unavailable	VG Unavailable	VG Unavailable	VG Unavailable	VG Unavailable	(0.7385, 0.8939, 1.0627)	VG Unavailable	VG Unavailable	VG Unavailable	VG Unavailable	VG Unavailable	VG Unavailable	VG Unavailable	VG Unavailable	VG Unavailable	VG Unavailable	VG Unavailable	VG Unavailable	VG Unavailable	VG Unavailable	VG Unavailable	VG Unavailable	VG Unavailable	VG Unavailable	VG Unavailable	VG Unavailable	VG Unavailable	VG Unavailable	VG Unavailable	VG Unavailable	VG Unavailable	VG Unavailable	VG Unavailable	VG Unavailable	VG Unavailable	VG Unavailable	VG Unavailable	VG Unavailable	VG Unavailable	VG Unavailable	VG Unavailable	VG Unavailable	VG Unavailable	VG Unavailable	VG Unavailable	VG Unavailable	VG Unavailable	VG Unavailable	VG Unavailable	VG Unavailable
ENSG00000233231	VG Unavailable	VG Unavailable	VG Unavailable	VG Unavailable	VG Unavailable	VG Unavailable	VG Unavailable	VG Unavailable	VG Unavailable	VG Unavailable	VG Unavailable	VG Unavailable	VG Unavailable	VG Unavailable	VG Unavailable	VG Unavailable	VG Unavailable	VG Unavailable	VG Unavailable	VG Unavailable	VG Unavailable	VG Unavailable	VG Unavailable	VG Unavailable	VG Unavailable	VG Unavailable	VG Unavailable	VG Unavailable	VG Unavailable	VG Unavailable	(0.0149, 0.0438, 0.0867)	VG Unavailable	VG Unavailable	VG Unavailable	VG Unavailable	VG Unavailable	VG Unavailable	VG Unavailable	VG Unavailable	VG Unavailable	VG Unavailable	VG Unavailable	VG Unavailable	VG Unavailable	VG Unavailable	VG Unavailable	VG Unavailable	VG Unavailable	VG Unavailable	VG Unavailable
ENSG00000233232	VG Unavailable	VG Unavailable	VG Unavailable	VG Unavailable	VG Unavailable	VG Unavailable	VG Unavailable	VG Unavailable	VG Unavailable	VG Unavailable	VG Unavailable	VG Unavailable	VG Unavailable	VG Unavailable	VG Unavailable	VG Unavailable	VG Unavailable	VG Unavailable	VG Unavailable	VG Unavailable	VG Unavailable	VG Unavailable	VG Unavailable	VG Unavailable	VG Unavailable	VG Unavailable	VG Unavailable	VG Unavailable	VG Unavailable	VG Unavailable	VG Unavailable	VG Unavailable	VG Unavailable	VG Unavailable	VG Unavailable	VG Unavailable	VG Unavailable	VG Unavailable	VG Unavailable	VG Unavailable	VG Unavailable	VG Unavailable	VG Unavailable	VG Unavailable	VG Unavailable	(0.4594, 0.7115, 1.0457)	VG Unavailable	VG Unavailable	VG Unavailable	VG Unavailable
ENSG00000233237	(0.0087, 0.0129, 0.0178)	(0.0018, 0.0053, 0.01)	(0.0059, 0.0176, 0.0345)	(0.0028, 0.0057, 0.0094)	(0.0077, 0.014, 0.0225)	(0.0103, 0.0143, 0.0191)	(0.0145, 0.0515, 0.1171)	(0.0053, 0.0078, 0.0105)	(0.0072, 0.022, 0.0444)	(0.0012, 0.0156, 0.0458)	(0.004, 0.0118, 0.0227)	(0.0055, 0.0129, 0.0231)	(0.0054, 0.0146, 0.0294)	(0.0007, 0.0063, 0.0202)	(0.0021, 0.0123, 0.0306)	(0.0316, 0.0604, 0.0984)	(0.0011, 0.0107, 0.0299)	(0.0, 0.0043, 0.0209)	(0.0, 0.001, 0.0409)	(0.0063, 0.0182, 0.0392)	(0.0, 0.0064, 0.0326)	(0.0012, 0.0039, 0.0083)	(0.0055, 0.0114, 0.0189)	(0.0028, 0.0055, 0.009)	(0.013, 0.0225, 0.0364)	(0.0075, 0.0107, 0.0143)	(0.0027, 0.0051, 0.0084)	(0.0028, 0.0075, 0.0137)	(0.0024, 0.0064, 0.0121)	(0.0033, 0.007, 0.0131)	VG Unavailable	(0.0, 0.0081, 0.0311)	(0.0026, 0.0038, 0.0053)	(0.004, 0.0077, 0.0124)	(0.0037, 0.0061, 0.0091)	(0.0023, 0.0109, 0.0241)	(0.0018, 0.0046, 0.009)	(0.0104, 0.0184, 0.0283)	(0.0, 0.0018, 0.0076)	(0.0045, 0.0111, 0.021)	(0.0144, 0.0219, 0.0311)	(0.0, 0.0002, 0.0088)	(0.0075, 0.0173, 0.0318)	(0.002, 0.0087, 0.0208)	(0.0033, 0.0069, 0.0116)	(0.0032, 0.0068, 0.0122)	(0.0037, 0.0051, 0.0068)	(0.0024, 0.0085, 0.0172)	(0.0004, 0.0093, 0.0308)	VG Unavailable
ENSG00000233246	(0.0159, 0.0297, 0.0459)	(0.0063, 0.0196, 0.0387)	(0.0211, 0.0339, 0.0496)	(0.0, 0.0038, 0.0205)	(0.0059, 0.0229, 0.052)	(0.014, 0.0244, 0.0382)	VG Unavailable	(0.0167, 0.0332, 0.0544)	(0.0, 0.0, 0.0779)	(0.0, 0.0, 0.0316)	(0.0, 0.0031, 0.029)	(0.0023, 0.0082, 0.017)	(0.0, 0.0017, 0.0121)	(0.0005, 0.0069, 0.0195)	(0.0014, 0.0135, 0.0341)	(0.0009, 0.0117, 0.0343)	(0.0032, 0.016, 0.0358)	(0.0, 0.0038, 0.0176)	(0.0011, 0.0117, 0.0384)	(0.0002, 0.0189, 0.0657)	(0.0, 0.0061, 0.0264)	(0.0106, 0.0215, 0.0364)	(0.0011, 0.0089, 0.026)	(0.0207, 0.0346, 0.0534)	VG Unavailable	(0.0129, 0.022, 0.034)	(0.0009, 0.0066, 0.0159)	(0.0078, 0.0169, 0.0298)	(0.0028, 0.0132, 0.0299)	VG Unavailable	VG Unavailable	VG Unavailable	(0.0108, 0.0226, 0.0382)	(0.0067, 0.0146, 0.0257)	(0.009, 0.0203, 0.0349)	(0.0018, 0.0082, 0.0193)	VG Unavailable	(0.0072, 0.0171, 0.0303)	(0.0035, 0.0093, 0.0184)	VG Unavailable	VG Unavailable	VG Unavailable	(0.0, 0.0119, 0.056)	(0.0016, 0.01, 0.0262)	(0.0, 0.0, 0.0776)	(0.0116, 0.0157, 0.0208)	(0.0037, 0.0105, 0.0213)	(0.0012, 0.0116, 0.0315)	(0.0, 0.009, 0.0392)	VG Unavailable
ENSG00000233251	(0.0409, 0.0485, 0.0561)	(0.0445, 0.0529, 0.0618)	VG Unavailable	(0.0544, 0.0826, 0.1215)	(0.0375, 0.057, 0.0808)	(0.0199, 0.0329, 0.0495)	(0.0313, 0.1096, 0.2461)	(0.0473, 0.057, 0.0682)	(0.0243, 0.0481, 0.0811)	(0.001, 0.0135, 0.0417)	(0.0324, 0.0547, 0.0844)	(0.0087, 0.0235, 0.0463)	(0.0116, 0.0398, 0.0816)	(0.0174, 0.0291, 0.0438)	(0.0192, 0.0335, 0.0534)	(0.0114, 0.0298, 0.0569)	(0.0268, 0.0483, 0.0784)	(0.0225, 0.0444, 0.0733)	(0.0257, 0.0502, 0.0873)	(0.0203, 0.0417, 0.0738)	(0.01, 0.0243, 0.0458)	(0.0325, 0.0464, 0.0642)	(0.0287, 0.043, 0.0616)	(0.0322, 0.0432, 0.0572)	(0.0338, 0.0548, 0.0826)	(0.035, 0.0444, 0.0562)	(0.4212, 0.5584, 0.7018)	(0.0467, 0.0624, 0.0821)	(0.0318, 0.0404, 0.05)	VG Unavailable	VG Unavailable	VG Unavailable	(0.0213, 0.0265, 0.0328)	(0.0476, 0.0571, 0.0679)	(0.0358, 0.0464, 0.0585)	(0.0046, 0.0289, 0.0739)	VG Unavailable	(0.0287, 0.047, 0.071)	VG Unavailable	(0.0411, 0.0585, 0.0805)	(0.0505, 0.0682, 0.0887)	(0.0084, 0.0267, 0.051)	(0.0343, 0.0642, 0.104)	(0.0392, 0.0594, 0.0866)	(0.019, 0.0337, 0.0515)	VG Unavailable	(0.0222, 0.0266, 0.0315)	(0.02, 0.0309, 0.0454)	(0.0128, 0.0271, 0.0459)	VG Unavailable
ENSG00000233261	(0.0513, 0.0935, 0.1489)	VG Unavailable	VG Unavailable	VG Unavailable	VG Unavailable	VG Unavailable	VG Unavailable	VG Unavailable	VG Unavailable	VG Unavailable	VG Unavailable	VG Unavailable	VG Unavailable	VG Unavailable	VG Unavailable	VG Unavailable	VG Unavailable	VG Unavailable	VG Unavailable	VG Unavailable	VG Unavailable	VG Unavailable	VG Unavailable	VG Unavailable	VG Unavailable	VG Unavailable	VG Unavailable	VG Unavailable	VG Unavailable	VG Unavailable	VG Unavailable	VG Unavailable	VG Unavailable	VG Unavailable	VG Unavailable	VG Unavailable	VG Unavailable	VG Unavailable	VG Unavailable	VG Unavailable	VG Unavailable	VG Unavailable	VG Unavailable	VG Unavailable	VG Unavailable	(0.0144, 0.0199, 0.0267)	VG Unavailable	VG Unavailable	VG Unavailable	(0.0362, 0.0569, 0.0831)
ENSG00000233262	VG Unavailable	(0.0015, 0.0108, 0.0269)	VG Unavailable	VG Unavailable	VG Unavailable	VG Unavailable	VG Unavailable	(0.0172, 0.0311, 0.0497)	VG Unavailable	VG Unavailable	VG Unavailable	VG Unavailable	VG Unavailable	VG Unavailable	VG Unavailable	VG Unavailable	VG Unavailable	VG Unavailable	VG Unavailable	VG Unavailable	VG Unavailable	VG Unavailable	VG Unavailable	VG Unavailable	(0.0265, 0.0528, 0.0892)	VG Unavailable	VG Unavailable	VG Unavailable	VG Unavailable	VG Unavailable	VG Unavailable	VG Unavailable	VG Unavailable	VG Unavailable	VG Unavailable	VG Unavailable	(0.0, 0.0064, 0.026)	VG Unavailable	VG Unavailable	(0.009, 0.0183, 0.0309)	(0.0255, 0.0369, 0.0498)	(0.0133, 0.0286, 0.0494)	VG Unavailable	VG Unavailable	VG Unavailable	(0.0085, 0.0294, 0.0603)	VG Unavailable	VG Unavailable	VG Unavailable	VG Unavailable
ENSG00000233264	VG Unavailable	VG Unavailable	VG Unavailable	VG Unavailable	VG Unavailable	VG Unavailable	VG Unavailable	VG Unavailable	VG Unavailable	VG Unavailable	VG Unavailable	VG Unavailable	VG Unavailable	VG Unavailable	VG Unavailable	VG Unavailable	VG Unavailable	VG Unavailable	VG Unavailable	VG Unavailable	VG Unavailable	VG Unavailable	VG Unavailable	VG Unavailable	VG Unavailable	VG Unavailable	VG Unavailable	VG Unavailable	VG Unavailable	VG Unavailable	(0.0015, 0.008, 0.0203)	VG Unavailable	(0.0194, 0.04, 0.0675)	VG Unavailable	(0.0235, 0.0547, 0.0986)	VG Unavailable	VG Unavailable	VG Unavailable	VG Unavailable	(0.0089, 0.0232, 0.0466)	(0.0201, 0.0358, 0.0558)	(0.0001, 0.0121, 0.0415)	VG Unavailable	(0.0166, 0.0403, 0.0792)	VG Unavailable	VG Unavailable	(0.0188, 0.032, 0.0467)	VG Unavailable	VG Unavailable	VG Unavailable
ENSG00000233266	VG Unavailable	VG Unavailable	VG Unavailable	VG Unavailable	VG Unavailable	VG Unavailable	VG Unavailable	(0.0553, 0.1054, 0.1746)	VG Unavailable	VG Unavailable	VG Unavailable	VG Unavailable	VG Unavailable	VG Unavailable	VG Unavailable	VG Unavailable	VG Unavailable	VG Unavailable	VG Unavailable	VG Unavailable	VG Unavailable	VG Unavailable	VG Unavailable	VG Unavailable	VG Unavailable	VG Unavailable	VG Unavailable	VG Unavailable	VG Unavailable	VG Unavailable	VG Unavailable	VG Unavailable	VG Unavailable	VG Unavailable	VG Unavailable	VG Unavailable	VG Unavailable	VG Unavailable	VG Unavailable	VG Unavailable	VG Unavailable	VG Unavailable	VG Unavailable	VG Unavailable	VG Unavailable	VG Unavailable	VG Unavailable	VG Unavailable	VG Unavailable	VG Unavailable
ENSG00000233276	(0.0018, 0.0022, 0.0028)	(0.003, 0.0039, 0.0048)	(0.0019, 0.0028, 0.0039)	(0.0037, 0.005, 0.0066)	(0.0026, 0.0037, 0.0053)	(0.0029, 0.0039, 0.0049)	VG Unavailable	(0.0021, 0.0028, 0.0036)	(0.0069, 0.0107, 0.0157)	(0.006, 0.0096, 0.0145)	(0.0112, 0.0163, 0.0231)	(0.0073, 0.0112, 0.016)	(0.009, 0.0138, 0.0196)	(0.0062, 0.0091, 0.0127)	(0.0079, 0.0123, 0.0169)	(0.0113, 0.0177, 0.0254)	(0.0064, 0.01, 0.0142)	(0.0112, 0.0164, 0.0227)	(0.0106, 0.0167, 0.0248)	(0.0047, 0.0083, 0.0128)	(0.0051, 0.0094, 0.015)	(0.0025, 0.0035, 0.0047)	(0.0022, 0.0032, 0.0043)	(0.0028, 0.0039, 0.0052)	(0.0017, 0.0024, 0.003)	(0.0029, 0.0038, 0.0049)	(0.0011, 0.0015, 0.0019)	(0.0036, 0.005, 0.0064)	(0.0031, 0.0044, 0.006)	(0.0025, 0.0047, 0.0079)	(0.0019, 0.0031, 0.0045)	(0.0043, 0.0062, 0.0084)	(0.0029, 0.0037, 0.0046)	(0.0014, 0.002, 0.0028)	(0.0018, 0.0024, 0.0032)	(0.0038, 0.0064, 0.0097)	(0.002, 0.0035, 0.0054)	(0.0028, 0.0042, 0.0058)	(0.0058, 0.0084, 0.0113)	(0.0012, 0.0019, 0.0026)	(0.0009, 0.0014, 0.002)	(0.0018, 0.0032, 0.005)	(0.0015, 0.0026, 0.0041)	(0.004, 0.0056, 0.0077)	(0.0015, 0.0023, 0.0033)	(0.0027, 0.0041, 0.0058)	(0.0033, 0.0043, 0.0053)	(0.0031, 0.0053, 0.0082)	(0.0011, 0.0021, 0.0035)	(0.0067, 0.0082, 0.0098)
ENSG00000233277	VG Unavailable	VG Unavailable	VG Unavailable	VG Unavailable	VG Unavailable	VG Unavailable	VG Unavailable	VG Unavailable	VG Unavailable	VG Unavailable	VG Unavailable	VG Unavailable	VG Unavailable	VG Unavailable	VG Unavailable	VG Unavailable	VG Unavailable	VG Unavailable	VG Unavailable	VG Unavailable	VG Unavailable	VG Unavailable	VG Unavailable	VG Unavailable	VG Unavailable	VG Unavailable	VG Unavailable	VG Unavailable	VG Unavailable	VG Unavailable	VG Unavailable	VG Unavailable	VG Unavailable	VG Unavailable	VG Unavailable	VG Unavailable	VG Unavailable	VG Unavailable	VG Unavailable	VG Unavailable	VG Unavailable	VG Unavailable	VG Unavailable	VG Unavailable	VG Unavailable	(0.0156, 0.0269, 0.0409)	VG Unavailable	VG Unavailable	VG Unavailable	VG Unavailable
ENSG00000233288	VG Unavailable	VG Unavailable	VG Unavailable	VG Unavailable	VG Unavailable	VG Unavailable	VG Unavailable	VG Unavailable	VG Unavailable	VG Unavailable	VG Unavailable	VG Unavailable	VG Unavailable	VG Unavailable	VG Unavailable	VG Unavailable	VG Unavailable	VG Unavailable	VG Unavailable	VG Unavailable	VG Unavailable	VG Unavailable	VG Unavailable	VG Unavailable	VG Unavailable	VG Unavailable	VG Unavailable	VG Unavailable	VG Unavailable	VG Unavailable	VG Unavailable	VG Unavailable	VG Unavailable	VG Unavailable	VG Unavailable	VG Unavailable	VG Unavailable	VG Unavailable	VG Unavailable	VG Unavailable	VG Unavailable	VG Unavailable	VG Unavailable	VG Unavailable	VG Unavailable	(0.0, 0.001, 0.0112)	VG Unavailable	VG Unavailable	VG Unavailable	VG Unavailable
ENSG00000233296	(0.0271, 0.0395, 0.0533)	(0.0196, 0.0305, 0.0444)	(0.0103, 0.0242, 0.0428)	(0.013, 0.0243, 0.0393)	(0.0091, 0.0209, 0.038)	(0.0527, 0.0727, 0.0947)	VG Unavailable	(0.0226, 0.038, 0.058)	(0.0048, 0.0306, 0.076)	(0.0042, 0.0359, 0.102)	(0.006, 0.0244, 0.0552)	(0.0342, 0.0803, 0.1484)	(0.0422, 0.1128, 0.2156)	(0.0003, 0.015, 0.0542)	(0.0005, 0.0114, 0.0412)	(0.0019, 0.0215, 0.06)	(0.0, 0.0069, 0.0477)	(0.0005, 0.0124, 0.0386)	(0.0006, 0.0177, 0.0612)	(0.0, 0.0085, 0.0542)	(0.008, 0.0314, 0.0742)	(0.0151, 0.0318, 0.0534)	(0.0137, 0.0249, 0.0404)	(0.0102, 0.0213, 0.0351)	(0.0276, 0.0426, 0.061)	(0.0191, 0.0335, 0.0513)	(0.0274, 0.041, 0.0568)	(0.0165, 0.0323, 0.0526)	(0.0143, 0.0287, 0.0518)	(0.0006, 0.014, 0.0459)	(0.0169, 0.0343, 0.0599)	(0.0103, 0.0304, 0.0607)	(0.0166, 0.0276, 0.0408)	(0.0298, 0.0431, 0.0595)	(0.0253, 0.0445, 0.0675)	(0.0338, 0.085, 0.1694)	(0.0129, 0.0236, 0.0377)	(0.0306, 0.0591, 0.0959)	(0.0333, 0.0703, 0.1246)	(0.0104, 0.019, 0.0302)	(0.0253, 0.0385, 0.0563)	(0.0224, 0.0466, 0.0863)	(0.0202, 0.0407, 0.068)	(0.0104, 0.0256, 0.0477)	(0.011, 0.0238, 0.0415)	(0.0071, 0.012, 0.0178)	(0.0539, 0.0794, 0.1135)	(0.0067, 0.0188, 0.0371)	(0.0132, 0.0437, 0.099)	(0.0222, 0.0479, 0.0837)
ENSG00000233304	VG Unavailable	VG Unavailable	VG Unavailable	VG Unavailable	VG Unavailable	VG Unavailable	VG Unavailable	VG Unavailable	VG Unavailable	VG Unavailable	VG Unavailable	VG Unavailable	VG Unavailable	(0.0184, 0.0515, 0.1022)	(0.043, 0.1109, 0.2037)	VG Unavailable	(0.0067, 0.0276, 0.0657)	VG Unavailable	VG Unavailable	VG Unavailable	VG Unavailable	(0.6221, 0.8939, 1.2123)	VG Unavailable	(0.587, 0.8939, 1.2788)	(0.6316, 0.8939, 1.2247)	(0.7031, 0.8939, 1.1143)	VG Unavailable	VG Unavailable	VG Unavailable	VG Unavailable	VG Unavailable	VG Unavailable	VG Unavailable	VG Unavailable	VG Unavailable	VG Unavailable	VG Unavailable	(0.4497, 0.6599, 0.8911)	(0.0432, 0.073, 0.1105)	VG Unavailable	VG Unavailable	VG Unavailable	VG Unavailable	VG Unavailable	VG Unavailable	(0.0424, 0.0609, 0.0817)	VG Unavailable	(0.4991, 0.8939, 1.4065)	(0.3615, 0.6945, 1.1503)	VG Unavailable
ENSG00000233306	VG Unavailable	VG Unavailable	VG Unavailable	VG Unavailable	VG Unavailable	VG Unavailable	VG Unavailable	VG Unavailable	VG Unavailable	VG Unavailable	VG Unavailable	VG Unavailable	VG Unavailable	VG Unavailable	VG Unavailable	VG Unavailable	VG Unavailable	VG Unavailable	VG Unavailable	VG Unavailable	VG Unavailable	VG Unavailable	VG Unavailable	VG Unavailable	VG Unavailable	VG Unavailable	VG Unavailable	VG Unavailable	VG Unavailable	VG Unavailable	VG Unavailable	VG Unavailable	VG Unavailable	VG Unavailable	VG Unavailable	VG Unavailable	VG Unavailable	(0.1969, 0.3318, 0.5128)	VG Unavailable	VG Unavailable	VG Unavailable	VG Unavailable	VG Unavailable	(0.096, 0.1538, 0.2196)	VG Unavailable	VG Unavailable	VG Unavailable	VG Unavailable	VG Unavailable	(0.364, 0.4771, 0.6177)
ENSG00000233308	VG Unavailable	VG Unavailable	VG Unavailable	VG Unavailable	VG Unavailable	VG Unavailable	VG Unavailable	VG Unavailable	VG Unavailable	VG Unavailable	VG Unavailable	VG Unavailable	VG Unavailable	VG Unavailable	VG Unavailable	VG Unavailable	VG Unavailable	VG Unavailable	VG Unavailable	VG Unavailable	VG Unavailable	VG Unavailable	VG Unavailable	VG Unavailable	VG Unavailable	VG Unavailable	VG Unavailable	VG Unavailable	VG Unavailable	VG Unavailable	(0.1374, 0.2175, 0.3147)	VG Unavailable	VG Unavailable	VG Unavailable	VG Unavailable	VG Unavailable	VG Unavailable	VG Unavailable	VG Unavailable	VG Unavailable	VG Unavailable	VG Unavailable	(0.0308, 0.0623, 0.1045)	(0.0764, 0.148, 0.254)	VG Unavailable	VG Unavailable	VG Unavailable	VG Unavailable	VG Unavailable	VG Unavailable
ENSG00000233321	VG Unavailable	VG Unavailable	VG Unavailable	VG Unavailable	VG Unavailable	VG Unavailable	VG Unavailable	VG Unavailable	VG Unavailable	VG Unavailable	VG Unavailable	VG Unavailable	VG Unavailable	VG Unavailable	VG Unavailable	VG Unavailable	VG Unavailable	VG Unavailable	VG Unavailable	VG Unavailable	VG Unavailable	VG Unavailable	VG Unavailable	VG Unavailable	VG Unavailable	VG Unavailable	VG Unavailable	VG Unavailable	VG Unavailable	VG Unavailable	VG Unavailable	VG Unavailable	VG Unavailable	VG Unavailable	VG Unavailable	VG Unavailable	VG Unavailable	VG Unavailable	VG Unavailable	VG Unavailable	VG Unavailable	VG Unavailable	VG Unavailable	VG Unavailable	VG Unavailable	(0.0074, 0.0129, 0.0217)	VG Unavailable	VG Unavailable	VG Unavailable	VG Unavailable
ENSG00000233325	(0.0296, 0.0449, 0.0642)	(0.0187, 0.0368, 0.0615)	(0.0002, 0.0117, 0.0425)	(0.0177, 0.0333, 0.0536)	(0.0303, 0.0592, 0.0969)	(0.0324, 0.0468, 0.0648)	VG Unavailable	(0.0146, 0.0274, 0.0449)	(0.013, 0.0316, 0.0583)	(0.0087, 0.03, 0.0664)	(0.0025, 0.0126, 0.0304)	(0.0049, 0.0129, 0.0238)	(0.0044, 0.0125, 0.0239)	(0.0022, 0.0127, 0.0298)	(0.0026, 0.013, 0.0332)	(0.0135, 0.0349, 0.068)	(0.01, 0.0256, 0.0457)	(0.0013, 0.009, 0.0219)	(0.0058, 0.0215, 0.0471)	(0.0061, 0.0283, 0.0688)	(0.0026, 0.0149, 0.0352)	(0.0092, 0.0206, 0.0359)	(0.0178, 0.0344, 0.0555)	(0.0133, 0.0276, 0.0452)	(0.0734, 0.0986, 0.1259)	(0.0071, 0.0172, 0.032)	(0.0182, 0.0313, 0.0496)	VG Unavailable	VG Unavailable	(0.0, 0.0188, 0.0687)	(0.0411, 0.0707, 0.1122)	VG Unavailable	(0.033, 0.0504, 0.0738)	VG Unavailable	(0.0151, 0.0235, 0.0338)	(0.0037, 0.0141, 0.0306)	(0.0102, 0.0375, 0.081)	(0.0034, 0.013, 0.0278)	(0.0054, 0.0137, 0.0244)	(0.0266, 0.0407, 0.0571)	(0.0301, 0.045, 0.0648)	(0.0094, 0.0258, 0.0498)	(0.0161, 0.0405, 0.0709)	(0.0129, 0.0316, 0.0563)	(0.0071, 0.0211, 0.0413)	(0.002, 0.0086, 0.0187)	(0.0083, 0.014, 0.0207)	(0.0206, 0.0414, 0.0681)	(0.0211, 0.0471, 0.086)	(0.0604, 0.0974, 0.1508)
ENSG00000233327	(0.1834, 0.5501, 1.1558)	VG Unavailable	VG Unavailable	(0.0, 0.8939, 5.1741)	VG Unavailable	(0.1312, 0.853, 2.4652)	VG Unavailable	(0.1149, 0.4815, 1.1423)	VG Unavailable	VG Unavailable	VG Unavailable	(0.0042, 0.0315, 0.0789)	(0.0008, 0.0154, 0.0447)	VG Unavailable	VG Unavailable	VG Unavailable	VG Unavailable	VG Unavailable	VG Unavailable	VG Unavailable	VG Unavailable	(0.044, 0.1771, 0.3969)	VG Unavailable	(0.1173, 0.6154, 1.5147)	VG Unavailable	(0.3413, 0.8939, 1.8187)	VG Unavailable	VG Unavailable	VG Unavailable	VG Unavailable	VG Unavailable	VG Unavailable	(0.0673, 0.8939, 2.7532)	VG Unavailable	(0.2374, 0.8939, 1.9931)	VG Unavailable	VG Unavailable	(0.0313, 0.171, 0.4265)	(0.0521, 0.2692, 0.6814)	(0.0595, 0.4228, 1.202)	(0.1196, 0.5555, 1.3092)	VG Unavailable	VG Unavailable	VG Unavailable	VG Unavailable	(0.0622, 0.1509, 0.2908)	VG Unavailable	VG Unavailable	VG Unavailable	VG Unavailable
ENSG00000233328	VG Unavailable	VG Unavailable	VG Unavailable	VG Unavailable	VG Unavailable	VG Unavailable	VG Unavailable	VG Unavailable	VG Unavailable	VG Unavailable	VG Unavailable	VG Unavailable	VG Unavailable	VG Unavailable	VG Unavailable	VG Unavailable	VG Unavailable	VG Unavailable	VG Unavailable	VG Unavailable	VG Unavailable	VG Unavailable	VG Unavailable	VG Unavailable	VG Unavailable	VG Unavailable	VG Unavailable	VG Unavailable	VG Unavailable	VG Unavailable	VG Unavailable	VG Unavailable	VG Unavailable	VG Unavailable	VG Unavailable	VG Unavailable	VG Unavailable	VG Unavailable	VG Unavailable	VG Unavailable	VG Unavailable	VG Unavailable	VG Unavailable	VG Unavailable	VG Unavailable	VG Unavailable	VG Unavailable	VG Unavailable	VG Unavailable	(0.6698, 0.8939, 1.165)
ENSG00000233334	VG Unavailable	VG Unavailable	(0.0049, 0.0209, 0.051)	VG Unavailable	VG Unavailable	VG Unavailable	VG Unavailable	VG Unavailable	VG Unavailable	VG Unavailable	VG Unavailable	VG Unavailable	VG Unavailable	VG Unavailable	VG Unavailable	VG Unavailable	VG Unavailable	VG Unavailable	VG Unavailable	VG Unavailable	VG Unavailable	VG Unavailable	VG Unavailable	VG Unavailable	VG Unavailable	VG Unavailable	VG Unavailable	VG Unavailable	(0.0115, 0.0352, 0.0708)	VG Unavailable	VG Unavailable	VG Unavailable	VG Unavailable	(0.0377, 0.0685, 0.1074)	VG Unavailable	VG Unavailable	VG Unavailable	VG Unavailable	VG Unavailable	VG Unavailable	VG Unavailable	VG Unavailable	VG Unavailable	VG Unavailable	VG Unavailable	VG Unavailable	VG Unavailable	VG Unavailable	VG Unavailable	VG Unavailable
ENSG00000233342	VG Unavailable	VG Unavailable	VG Unavailable	VG Unavailable	VG Unavailable	VG Unavailable	VG Unavailable	VG Unavailable	VG Unavailable	VG Unavailable	VG Unavailable	VG Unavailable	VG Unavailable	VG Unavailable	VG Unavailable	VG Unavailable	VG Unavailable	VG Unavailable	VG Unavailable	VG Unavailable	VG Unavailable	VG Unavailable	VG Unavailable	VG Unavailable	(0.1581, 0.2255, 0.3027)	VG Unavailable	VG Unavailable	VG Unavailable	VG Unavailable	VG Unavailable	VG Unavailable	VG Unavailable	VG Unavailable	VG Unavailable	VG Unavailable	VG Unavailable	VG Unavailable	VG Unavailable	VG Unavailable	VG Unavailable	VG Unavailable	VG Unavailable	VG Unavailable	VG Unavailable	VG Unavailable	(0.0244, 0.0492, 0.0807)	VG Unavailable	VG Unavailable	VG Unavailable	VG Unavailable
ENSG00000233351	VG Unavailable	VG Unavailable	VG Unavailable	VG Unavailable	VG Unavailable	VG Unavailable	VG Unavailable	VG Unavailable	VG Unavailable	VG Unavailable	VG Unavailable	VG Unavailable	VG Unavailable	VG Unavailable	VG Unavailable	VG Unavailable	VG Unavailable	VG Unavailable	VG Unavailable	VG Unavailable	VG Unavailable	VG Unavailable	VG Unavailable	VG Unavailable	VG Unavailable	VG Unavailable	VG Unavailable	VG Unavailable	VG Unavailable	VG Unavailable	VG Unavailable	VG Unavailable	(0.0614, 0.0935, 0.1346)	VG Unavailable	(0.026, 0.0542, 0.0904)	VG Unavailable	VG Unavailable	VG Unavailable	VG Unavailable	VG Unavailable	VG Unavailable	VG Unavailable	VG Unavailable	VG Unavailable	VG Unavailable	(0.0162, 0.0342, 0.0595)	VG Unavailable	VG Unavailable	VG Unavailable	VG Unavailable
