## Supplementary Tables for "Improved Identification of Large-effect Rare Genetic Variants using Haplotype Aggregated Allele-specific Expression Data": TableS1.xlsx (part 22 of 29)

### Sheet: ANEVA-h VGs (continued)
Table S1: ANEVA-h VG Estimates with Confidence Intervals Across 49 GTEx Tissues
ENSG00000233355	VG Unavailable	(0.0569, 0.0991, 0.1503)	VG Unavailable	VG Unavailable	(0.0097, 0.0329, 0.0661)	(0.0256, 0.051, 0.0862)	VG Unavailable	VG Unavailable	VG Unavailable	VG Unavailable	VG Unavailable	VG Unavailable	VG Unavailable	VG Unavailable	VG Unavailable	VG Unavailable	VG Unavailable	VG Unavailable	VG Unavailable	VG Unavailable	VG Unavailable	(0.0275, 0.0638, 0.1186)	(0.0272, 0.0457, 0.0709)	VG Unavailable	(0.0331, 0.062, 0.1013)	VG Unavailable	VG Unavailable	(0.0, 0.0096, 0.0438)	VG Unavailable	(0.0027, 0.0155, 0.0373)	VG Unavailable	VG Unavailable	(0.0665, 0.092, 0.1212)	VG Unavailable	VG Unavailable	(0.0006, 0.0092, 0.0301)	VG Unavailable	(0.014, 0.0416, 0.0862)	VG Unavailable	VG Unavailable	VG Unavailable	VG Unavailable	(0.2314, 0.3349, 0.4609)	(0.1045, 0.1477, 0.1975)	(0.0425, 0.06, 0.0802)	(0.0005, 0.0011, 0.0019)	(0.0185, 0.0438, 0.0823)	VG Unavailable	VG Unavailable	(0.134, 0.1672, 0.2067)
ENSG00000233358	VG Unavailable	VG Unavailable	VG Unavailable	VG Unavailable	VG Unavailable	(0.0393, 0.0601, 0.0848)	VG Unavailable	VG Unavailable	VG Unavailable	VG Unavailable	VG Unavailable	VG Unavailable	VG Unavailable	VG Unavailable	VG Unavailable	VG Unavailable	VG Unavailable	VG Unavailable	VG Unavailable	VG Unavailable	VG Unavailable	VG Unavailable	VG Unavailable	VG Unavailable	VG Unavailable	VG Unavailable	VG Unavailable	VG Unavailable	VG Unavailable	VG Unavailable	VG Unavailable	VG Unavailable	VG Unavailable	VG Unavailable	VG Unavailable	VG Unavailable	VG Unavailable	VG Unavailable	VG Unavailable	VG Unavailable	VG Unavailable	VG Unavailable	VG Unavailable	VG Unavailable	VG Unavailable	(0.0, 0.0003, 0.0517)	VG Unavailable	VG Unavailable	VG Unavailable	VG Unavailable
ENSG00000233359	VG Unavailable	VG Unavailable	VG Unavailable	VG Unavailable	VG Unavailable	VG Unavailable	VG Unavailable	VG Unavailable	VG Unavailable	VG Unavailable	VG Unavailable	VG Unavailable	VG Unavailable	VG Unavailable	VG Unavailable	VG Unavailable	VG Unavailable	VG Unavailable	VG Unavailable	VG Unavailable	(0.5719, 0.8939, 1.325)	VG Unavailable	VG Unavailable	VG Unavailable	VG Unavailable	VG Unavailable	VG Unavailable	VG Unavailable	VG Unavailable	VG Unavailable	VG Unavailable	VG Unavailable	VG Unavailable	VG Unavailable	VG Unavailable	VG Unavailable	VG Unavailable	VG Unavailable	VG Unavailable	VG Unavailable	VG Unavailable	VG Unavailable	VG Unavailable	VG Unavailable	VG Unavailable	(0.0199, 0.0357, 0.058)	VG Unavailable	VG Unavailable	VG Unavailable	VG Unavailable
ENSG00000233360	(0.015, 0.0215, 0.0295)	(0.0063, 0.0113, 0.0169)	(0.0059, 0.0135, 0.023)	(0.0141, 0.0248, 0.0369)	(0.0114, 0.0212, 0.0349)	(0.0096, 0.0209, 0.036)	(0.0002, 0.0072, 0.0231)	(0.0068, 0.0121, 0.0195)	(0.0052, 0.014, 0.0266)	(0.0091, 0.022, 0.0419)	(0.005, 0.0175, 0.038)	(0.0051, 0.0096, 0.0153)	(0.0053, 0.0097, 0.0151)	(0.0032, 0.0085, 0.0162)	(0.0074, 0.015, 0.0271)	(0.0082, 0.0196, 0.0349)	(0.0015, 0.0094, 0.0236)	(0.0032, 0.0155, 0.0388)	(0.009, 0.028, 0.0589)	(0.0187, 0.0392, 0.0684)	(0.0015, 0.008, 0.0193)	(0.0045, 0.0122, 0.0242)	(0.0015, 0.0029, 0.0047)	(0.0103, 0.0218, 0.0362)	(0.0102, 0.0124, 0.0148)	(0.0078, 0.0165, 0.0275)	(0.0112, 0.0159, 0.0211)	(0.004, 0.0129, 0.0279)	(0.0013, 0.0103, 0.0287)	(0.0047, 0.0217, 0.0516)	(0.0021, 0.0041, 0.0067)	(0.0066, 0.0222, 0.0462)	(0.0087, 0.0119, 0.0156)	VG Unavailable	(0.0081, 0.0136, 0.0203)	(0.007, 0.0166, 0.0305)	(0.0119, 0.0254, 0.0461)	(0.0043, 0.0087, 0.014)	(0.0129, 0.0247, 0.0416)	(0.0045, 0.0059, 0.0074)	(0.0077, 0.0097, 0.0119)	(0.0046, 0.0092, 0.016)	(0.0021, 0.0041, 0.0068)	(0.0048, 0.0071, 0.0098)	(0.0091, 0.0165, 0.0263)	(0.0021, 0.0042, 0.007)	(0.0074, 0.0134, 0.0212)	(0.0046, 0.0122, 0.0237)	(0.0057, 0.0093, 0.0137)	(0.0259, 0.03, 0.0346)
ENSG00000233367	(0.0011, 0.0335, 0.115)	VG Unavailable	VG Unavailable	VG Unavailable	VG Unavailable	(0.0, 0.0, 0.0194)	VG Unavailable	(0.0002, 0.05, 0.2106)	VG Unavailable	VG Unavailable	VG Unavailable	VG Unavailable	VG Unavailable	VG Unavailable	VG Unavailable	VG Unavailable	VG Unavailable	VG Unavailable	VG Unavailable	VG Unavailable	VG Unavailable	VG Unavailable	VG Unavailable	VG Unavailable	VG Unavailable	VG Unavailable	(0.0, 0.0022, 0.0411)	VG Unavailable	VG Unavailable	VG Unavailable	VG Unavailable	VG Unavailable	(0.0051, 0.0519, 0.147)	VG Unavailable	(0.0004, 0.0292, 0.1048)	VG Unavailable	VG Unavailable	VG Unavailable	VG Unavailable	(0.0115, 0.0488, 0.1133)	(0.0018, 0.0382, 0.1316)	VG Unavailable	VG Unavailable	VG Unavailable	VG Unavailable	VG Unavailable	(0.2026, 0.5484, 1.0996)	VG Unavailable	VG Unavailable	VG Unavailable
ENSG00000233369	(0.1801, 0.333, 0.545)	(0.119, 0.3171, 0.6162)	VG Unavailable	(0.1515, 0.3259, 0.5888)	(0.132, 0.3763, 0.7357)	VG Unavailable	VG Unavailable	(0.1435, 0.3462, 0.6385)	VG Unavailable	VG Unavailable	(0.1137, 0.3495, 0.7576)	(0.1275, 0.2612, 0.4587)	(0.0769, 0.2496, 0.5342)	(0.1476, 0.4021, 0.7961)	VG Unavailable	VG Unavailable	VG Unavailable	(0.0897, 0.2626, 0.5605)	VG Unavailable	VG Unavailable	(0.1117, 0.8016, 2.2206)	(0.171, 0.318, 0.5434)	(0.156, 0.3191, 0.5625)	(0.1029, 0.2739, 0.5152)	(0.1688, 0.3398, 0.5634)	(0.1998, 0.4127, 0.6669)	VG Unavailable	VG Unavailable	VG Unavailable	VG Unavailable	VG Unavailable	VG Unavailable	(0.1777, 0.3269, 0.5511)	VG Unavailable	(0.2677, 0.5496, 0.8767)	(0.0945, 0.264, 0.532)	(0.0525, 0.1385, 0.2581)	(0.1456, 0.4061, 0.7724)	(0.1589, 0.3887, 0.7814)	(0.185, 0.3663, 0.6098)	(0.164, 0.302, 0.5019)	(0.0728, 0.2274, 0.4902)	(0.1079, 0.3184, 0.6957)	(0.1288, 0.3256, 0.6371)	(0.1128, 0.2414, 0.4261)	(0.1122, 0.2581, 0.4745)	(0.2423, 0.463, 0.7564)	(0.093, 0.4191, 1.0684)	(0.1411, 0.4136, 0.8218)	(0.1401, 0.2509, 0.3942)
ENSG00000233370	VG Unavailable	VG Unavailable	VG Unavailable	VG Unavailable	VG Unavailable	VG Unavailable	VG Unavailable	VG Unavailable	VG Unavailable	VG Unavailable	VG Unavailable	VG Unavailable	VG Unavailable	VG Unavailable	VG Unavailable	VG Unavailable	VG Unavailable	VG Unavailable	VG Unavailable	VG Unavailable	VG Unavailable	VG Unavailable	VG Unavailable	VG Unavailable	VG Unavailable	VG Unavailable	VG Unavailable	VG Unavailable	VG Unavailable	VG Unavailable	VG Unavailable	VG Unavailable	VG Unavailable	VG Unavailable	VG Unavailable	VG Unavailable	VG Unavailable	VG Unavailable	VG Unavailable	VG Unavailable	VG Unavailable	VG Unavailable	VG Unavailable	VG Unavailable	VG Unavailable	(0.0, 0.0044, 0.0298)	VG Unavailable	VG Unavailable	VG Unavailable	VG Unavailable
ENSG00000233377	VG Unavailable	VG Unavailable	VG Unavailable	VG Unavailable	VG Unavailable	VG Unavailable	VG Unavailable	VG Unavailable	VG Unavailable	VG Unavailable	VG Unavailable	VG Unavailable	VG Unavailable	VG Unavailable	VG Unavailable	VG Unavailable	VG Unavailable	VG Unavailable	VG Unavailable	VG Unavailable	VG Unavailable	VG Unavailable	(0.0322, 0.0691, 0.1253)	VG Unavailable	(0.0268, 0.0407, 0.0584)	VG Unavailable	VG Unavailable	VG Unavailable	VG Unavailable	VG Unavailable	VG Unavailable	(0.003, 0.0047, 0.0068)	VG Unavailable	VG Unavailable	VG Unavailable	VG Unavailable	VG Unavailable	VG Unavailable	VG Unavailable	VG Unavailable	VG Unavailable	VG Unavailable	(0.0073, 0.0148, 0.0246)	VG Unavailable	(0.0069, 0.0125, 0.0203)	VG Unavailable	VG Unavailable	VG Unavailable	VG Unavailable	VG Unavailable
ENSG00000233387	VG Unavailable	VG Unavailable	VG Unavailable	VG Unavailable	VG Unavailable	VG Unavailable	VG Unavailable	VG Unavailable	VG Unavailable	VG Unavailable	VG Unavailable	VG Unavailable	VG Unavailable	VG Unavailable	VG Unavailable	VG Unavailable	VG Unavailable	VG Unavailable	VG Unavailable	VG Unavailable	VG Unavailable	VG Unavailable	VG Unavailable	VG Unavailable	VG Unavailable	VG Unavailable	VG Unavailable	VG Unavailable	VG Unavailable	VG Unavailable	VG Unavailable	(0.0005, 0.0258, 0.0875)	VG Unavailable	VG Unavailable	VG Unavailable	VG Unavailable	VG Unavailable	VG Unavailable	VG Unavailable	VG Unavailable	VG Unavailable	VG Unavailable	VG Unavailable	VG Unavailable	VG Unavailable	VG Unavailable	VG Unavailable	VG Unavailable	VG Unavailable	(0.1061, 0.1806, 0.2752)
ENSG00000233392	VG Unavailable	(0.0554, 0.1044, 0.1672)	VG Unavailable	VG Unavailable	VG Unavailable	VG Unavailable	VG Unavailable	VG Unavailable	VG Unavailable	VG Unavailable	VG Unavailable	VG Unavailable	VG Unavailable	VG Unavailable	VG Unavailable	(0.0063, 0.0523, 0.1572)	VG Unavailable	VG Unavailable	VG Unavailable	VG Unavailable	VG Unavailable	VG Unavailable	VG Unavailable	VG Unavailable	VG Unavailable	VG Unavailable	(0.0264, 0.0643, 0.1221)	VG Unavailable	VG Unavailable	VG Unavailable	VG Unavailable	(0.0278, 0.0464, 0.0681)	(0.0231, 0.0312, 0.041)	VG Unavailable	VG Unavailable	VG Unavailable	VG Unavailable	VG Unavailable	(0.0, 0.0, 0.2587)	VG Unavailable	VG Unavailable	VG Unavailable	(0.0051, 0.039, 0.1208)	(0.0105, 0.0143, 0.0188)	(0.1047, 0.1768, 0.2586)	VG Unavailable	(0.0289, 0.0752, 0.1433)	VG Unavailable	VG Unavailable	(0.0242, 0.0337, 0.0446)
ENSG00000233393	VG Unavailable	VG Unavailable	VG Unavailable	VG Unavailable	VG Unavailable	VG Unavailable	VG Unavailable	VG Unavailable	VG Unavailable	VG Unavailable	(0.0448, 0.0847, 0.1407)	VG Unavailable	VG Unavailable	(0.022, 0.0524, 0.0947)	VG Unavailable	(0.0317, 0.0661, 0.1107)	VG Unavailable	VG Unavailable	(0.0293, 0.0657, 0.1171)	(0.1239, 0.2316, 0.3825)	(0.057, 0.1213, 0.2124)	VG Unavailable	VG Unavailable	VG Unavailable	VG Unavailable	VG Unavailable	VG Unavailable	VG Unavailable	VG Unavailable	(0.0302, 0.0843, 0.168)	VG Unavailable	VG Unavailable	VG Unavailable	VG Unavailable	VG Unavailable	VG Unavailable	VG Unavailable	VG Unavailable	VG Unavailable	VG Unavailable	VG Unavailable	(0.1889, 0.3725, 0.6403)	VG Unavailable	VG Unavailable	VG Unavailable	VG Unavailable	VG Unavailable	VG Unavailable	VG Unavailable	VG Unavailable
ENSG00000233396	VG Unavailable	VG Unavailable	VG Unavailable	VG Unavailable	VG Unavailable	VG Unavailable	VG Unavailable	VG Unavailable	VG Unavailable	VG Unavailable	VG Unavailable	(0.0461, 0.077, 0.1161)	(0.0332, 0.0639, 0.109)	VG Unavailable	VG Unavailable	VG Unavailable	VG Unavailable	VG Unavailable	VG Unavailable	VG Unavailable	VG Unavailable	VG Unavailable	VG Unavailable	VG Unavailable	VG Unavailable	VG Unavailable	VG Unavailable	VG Unavailable	VG Unavailable	VG Unavailable	VG Unavailable	VG Unavailable	VG Unavailable	VG Unavailable	VG Unavailable	VG Unavailable	VG Unavailable	VG Unavailable	VG Unavailable	VG Unavailable	VG Unavailable	VG Unavailable	VG Unavailable	VG Unavailable	VG Unavailable	VG Unavailable	VG Unavailable	VG Unavailable	VG Unavailable	VG Unavailable
ENSG00000233399	VG Unavailable	VG Unavailable	VG Unavailable	VG Unavailable	VG Unavailable	VG Unavailable	VG Unavailable	VG Unavailable	VG Unavailable	VG Unavailable	VG Unavailable	VG Unavailable	VG Unavailable	VG Unavailable	VG Unavailable	VG Unavailable	VG Unavailable	VG Unavailable	VG Unavailable	VG Unavailable	VG Unavailable	VG Unavailable	VG Unavailable	VG Unavailable	VG Unavailable	VG Unavailable	VG Unavailable	VG Unavailable	VG Unavailable	VG Unavailable	VG Unavailable	VG Unavailable	VG Unavailable	VG Unavailable	VG Unavailable	VG Unavailable	VG Unavailable	VG Unavailable	VG Unavailable	VG Unavailable	VG Unavailable	VG Unavailable	(0.0481, 0.1271, 0.2502)	VG Unavailable	VG Unavailable	VG Unavailable	VG Unavailable	VG Unavailable	VG Unavailable	VG Unavailable
ENSG00000233415	VG Unavailable	VG Unavailable	VG Unavailable	VG Unavailable	VG Unavailable	VG Unavailable	VG Unavailable	VG Unavailable	VG Unavailable	VG Unavailable	VG Unavailable	VG Unavailable	VG Unavailable	VG Unavailable	VG Unavailable	VG Unavailable	VG Unavailable	VG Unavailable	VG Unavailable	VG Unavailable	VG Unavailable	VG Unavailable	VG Unavailable	VG Unavailable	VG Unavailable	VG Unavailable	VG Unavailable	VG Unavailable	VG Unavailable	VG Unavailable	VG Unavailable	(0.2283, 0.3961, 0.6153)	VG Unavailable	VG Unavailable	VG Unavailable	VG Unavailable	VG Unavailable	VG Unavailable	VG Unavailable	VG Unavailable	VG Unavailable	VG Unavailable	VG Unavailable	VG Unavailable	VG Unavailable	VG Unavailable	VG Unavailable	VG Unavailable	VG Unavailable	VG Unavailable
ENSG00000233420	VG Unavailable	VG Unavailable	VG Unavailable	VG Unavailable	VG Unavailable	VG Unavailable	VG Unavailable	VG Unavailable	VG Unavailable	VG Unavailable	VG Unavailable	VG Unavailable	VG Unavailable	VG Unavailable	VG Unavailable	VG Unavailable	VG Unavailable	VG Unavailable	VG Unavailable	VG Unavailable	VG Unavailable	VG Unavailable	VG Unavailable	VG Unavailable	VG Unavailable	VG Unavailable	VG Unavailable	VG Unavailable	VG Unavailable	VG Unavailable	VG Unavailable	VG Unavailable	VG Unavailable	VG Unavailable	VG Unavailable	VG Unavailable	VG Unavailable	VG Unavailable	VG Unavailable	VG Unavailable	VG Unavailable	VG Unavailable	VG Unavailable	VG Unavailable	VG Unavailable	VG Unavailable	(0.111, 0.1781, 0.26)	VG Unavailable	VG Unavailable	VG Unavailable
ENSG00000233421	VG Unavailable	VG Unavailable	VG Unavailable	VG Unavailable	VG Unavailable	VG Unavailable	VG Unavailable	VG Unavailable	VG Unavailable	VG Unavailable	VG Unavailable	VG Unavailable	VG Unavailable	VG Unavailable	VG Unavailable	VG Unavailable	VG Unavailable	VG Unavailable	VG Unavailable	VG Unavailable	VG Unavailable	VG Unavailable	VG Unavailable	VG Unavailable	VG Unavailable	VG Unavailable	VG Unavailable	VG Unavailable	VG Unavailable	VG Unavailable	VG Unavailable	VG Unavailable	VG Unavailable	VG Unavailable	VG Unavailable	VG Unavailable	VG Unavailable	VG Unavailable	VG Unavailable	VG Unavailable	VG Unavailable	VG Unavailable	VG Unavailable	VG Unavailable	VG Unavailable	(0.0937, 0.1889, 0.3028)	VG Unavailable	VG Unavailable	VG Unavailable	VG Unavailable
ENSG00000233426	(0.5981, 0.8939, 1.2947)	(0.5628, 0.8939, 1.2627)	VG Unavailable	VG Unavailable	VG Unavailable	(0.5926, 0.8939, 1.2648)	VG Unavailable	(0.5683, 0.8939, 1.2826)	VG Unavailable	VG Unavailable	VG Unavailable	VG Unavailable	VG Unavailable	VG Unavailable	VG Unavailable	VG Unavailable	VG Unavailable	VG Unavailable	VG Unavailable	VG Unavailable	VG Unavailable	VG Unavailable	(0.5455, 0.8939, 1.3335)	(0.5572, 0.8939, 1.2874)	(0.5779, 0.8939, 1.2712)	(0.5518, 0.8939, 1.3068)	(0.6164, 0.8939, 1.2634)	VG Unavailable	VG Unavailable	VG Unavailable	VG Unavailable	VG Unavailable	VG Unavailable	(0.6038, 0.8939, 1.2354)	(0.5527, 0.8939, 1.3559)	VG Unavailable	VG Unavailable	VG Unavailable	VG Unavailable	(0.6183, 0.8939, 1.2001)	(0.6357, 0.8939, 1.2701)	VG Unavailable	VG Unavailable	VG Unavailable	VG Unavailable	(0.5276, 0.8939, 1.3868)	VG Unavailable	VG Unavailable	VG Unavailable	VG Unavailable
ENSG00000233429	(0.1166, 0.1384, 0.1616)	(0.076, 0.09, 0.105)	(0.0729, 0.0943, 0.118)	(0.0825, 0.0985, 0.118)	(0.063, 0.0927, 0.1295)	(0.1009, 0.1211, 0.1443)	(0.0316, 0.0783, 0.1518)	(0.129, 0.1556, 0.1855)	VG Unavailable	VG Unavailable	VG Unavailable	VG Unavailable	VG Unavailable	VG Unavailable	VG Unavailable	VG Unavailable	VG Unavailable	VG Unavailable	VG Unavailable	VG Unavailable	(0.0792, 0.1167, 0.1599)	(0.0933, 0.1171, 0.1433)	(0.0763, 0.0922, 0.1106)	(0.0859, 0.1065, 0.1275)	(0.0495, 0.0583, 0.0679)	(0.113, 0.1334, 0.1561)	(0.0849, 0.1015, 0.1223)	(0.0308, 0.0464, 0.0663)	(0.0211, 0.0376, 0.0615)	(0.0535, 0.0856, 0.125)	(0.1437, 0.2254, 0.3392)	(0.0548, 0.0887, 0.1351)	(0.0634, 0.076, 0.0893)	(0.1198, 0.1527, 0.1868)	(0.0477, 0.0578, 0.0691)	(0.0336, 0.0499, 0.0704)	(0.0881, 0.1292, 0.1789)	(0.051, 0.0681, 0.0855)	(0.0719, 0.1345, 0.2128)	(0.1381, 0.1628, 0.1913)	(0.1065, 0.1245, 0.1454)	(0.0409, 0.0835, 0.1513)	(0.0544, 0.0741, 0.0941)	(0.0412, 0.0539, 0.0671)	(0.0875, 0.1123, 0.1409)	(0.0256, 0.0546, 0.0954)	(0.0601, 0.0737, 0.0865)	(0.0402, 0.0601, 0.0876)	(0.0451, 0.067, 0.0921)	(0.2631, 0.309, 0.3604)
ENSG00000233431	VG Unavailable	VG Unavailable	VG Unavailable	VG Unavailable	VG Unavailable	VG Unavailable	VG Unavailable	VG Unavailable	VG Unavailable	VG Unavailable	VG Unavailable	VG Unavailable	VG Unavailable	VG Unavailable	VG Unavailable	VG Unavailable	VG Unavailable	VG Unavailable	VG Unavailable	VG Unavailable	VG Unavailable	VG Unavailable	VG Unavailable	VG Unavailable	VG Unavailable	VG Unavailable	VG Unavailable	VG Unavailable	VG Unavailable	VG Unavailable	VG Unavailable	VG Unavailable	VG Unavailable	VG Unavailable	VG Unavailable	VG Unavailable	VG Unavailable	VG Unavailable	VG Unavailable	VG Unavailable	VG Unavailable	VG Unavailable	VG Unavailable	VG Unavailable	VG Unavailable	VG Unavailable	(0.1303, 0.1866, 0.2521)	VG Unavailable	VG Unavailable	(0.0162, 0.0233, 0.0318)
ENSG00000233441	VG Unavailable	VG Unavailable	VG Unavailable	VG Unavailable	VG Unavailable	VG Unavailable	VG Unavailable	VG Unavailable	VG Unavailable	VG Unavailable	VG Unavailable	VG Unavailable	VG Unavailable	VG Unavailable	VG Unavailable	VG Unavailable	VG Unavailable	VG Unavailable	VG Unavailable	VG Unavailable	VG Unavailable	VG Unavailable	VG Unavailable	VG Unavailable	VG Unavailable	VG Unavailable	VG Unavailable	VG Unavailable	VG Unavailable	VG Unavailable	VG Unavailable	VG Unavailable	VG Unavailable	VG Unavailable	VG Unavailable	VG Unavailable	VG Unavailable	VG Unavailable	VG Unavailable	VG Unavailable	VG Unavailable	VG Unavailable	VG Unavailable	VG Unavailable	(0.1536, 0.1953, 0.2432)	VG Unavailable	VG Unavailable	VG Unavailable	VG Unavailable	VG Unavailable
ENSG00000233448	(0.7621, 0.8939, 1.0312)	(0.7379, 0.8939, 1.0651)	VG Unavailable	(0.7239, 0.8939, 1.0768)	VG Unavailable	(0.7496, 0.8939, 1.0503)	VG Unavailable	(0.7616, 0.8939, 1.0612)	VG Unavailable	VG Unavailable	VG Unavailable	VG Unavailable	VG Unavailable	VG Unavailable	VG Unavailable	VG Unavailable	VG Unavailable	VG Unavailable	VG Unavailable	VG Unavailable	VG Unavailable	(0.7288, 0.8939, 1.0856)	(0.7511, 0.8939, 1.0485)	(0.7464, 0.8939, 1.07)	(0.781, 0.8939, 1.0198)	(0.7503, 0.8939, 1.0373)	VG Unavailable	(0.6953, 0.8939, 1.1289)	VG Unavailable	VG Unavailable	VG Unavailable	VG Unavailable	(0.7504, 0.8939, 1.0584)	VG Unavailable	(0.7917, 0.8939, 1.0073)	(0.65, 0.8939, 1.1712)	VG Unavailable	(0.7307, 0.8939, 1.0785)	(0.6796, 0.8939, 1.1305)	(0.8022, 0.8939, 1.0007)	(0.8005, 0.8939, 0.9895)	(0.7125, 0.8939, 1.0809)	VG Unavailable	VG Unavailable	(0.7023, 0.8939, 1.1163)	(0.7824, 0.8939, 1.024)	(0.7982, 0.8939, 0.9953)	VG Unavailable	(0.6757, 0.8939, 1.1298)	VG Unavailable
ENSG00000233451	VG Unavailable	VG Unavailable	VG Unavailable	VG Unavailable	VG Unavailable	VG Unavailable	VG Unavailable	VG Unavailable	VG Unavailable	VG Unavailable	VG Unavailable	VG Unavailable	VG Unavailable	VG Unavailable	VG Unavailable	VG Unavailable	VG Unavailable	VG Unavailable	VG Unavailable	VG Unavailable	VG Unavailable	VG Unavailable	VG Unavailable	VG Unavailable	VG Unavailable	VG Unavailable	VG Unavailable	VG Unavailable	VG Unavailable	VG Unavailable	VG Unavailable	VG Unavailable	(0.0419, 0.1423, 0.3306)	VG Unavailable	VG Unavailable	VG Unavailable	VG Unavailable	VG Unavailable	(0.0002, 0.0153, 0.0624)	VG Unavailable	VG Unavailable	VG Unavailable	VG Unavailable	VG Unavailable	VG Unavailable	(0.0027, 0.0097, 0.0205)	VG Unavailable	VG Unavailable	VG Unavailable	VG Unavailable
ENSG00000233452	(0.0277, 0.0415, 0.0582)	(0.0037, 0.0127, 0.0273)	(0.0, 0.0043, 0.0274)	VG Unavailable	(0.0114, 0.0351, 0.0724)	(0.0296, 0.0547, 0.0849)	VG Unavailable	(0.0168, 0.0298, 0.0461)	(0.0012, 0.0067, 0.0158)	(0.0, 0.0, 0.0242)	(0.0045, 0.0139, 0.0276)	(0.0049, 0.0184, 0.0375)	(0.0, 0.003, 0.0218)	(0.004, 0.0095, 0.0171)	(0.0024, 0.0074, 0.0151)	(0.0, 0.0109, 0.0427)	(0.0061, 0.0161, 0.0304)	(0.0016, 0.0094, 0.0229)	(0.0028, 0.0114, 0.0278)	(0.0025, 0.0151, 0.0393)	VG Unavailable	(0.0101, 0.0259, 0.051)	(0.0019, 0.0074, 0.016)	(0.0196, 0.0407, 0.0688)	(0.0862, 0.1103, 0.1382)	(0.0043, 0.0163, 0.0366)	(0.0416, 0.0539, 0.0675)	VG Unavailable	VG Unavailable	VG Unavailable	VG Unavailable	VG Unavailable	(0.0152, 0.0289, 0.0488)	VG Unavailable	(0.0436, 0.0661, 0.0934)	(0.0, 0.005, 0.0297)	(0.0031, 0.0124, 0.0285)	(0.0197, 0.0343, 0.0525)	(0.0062, 0.011, 0.0179)	(0.0215, 0.0332, 0.0487)	(0.0237, 0.0362, 0.05)	(0.0104, 0.0249, 0.0457)	(0.0004, 0.0054, 0.016)	(0.0127, 0.0251, 0.0403)	(0.0072, 0.0256, 0.0561)	(0.0021, 0.004, 0.0068)	(0.0307, 0.0446, 0.0633)	(0.0021, 0.021, 0.0666)	(0.031, 0.0552, 0.087)	(0.0323, 0.0549, 0.0821)
ENSG00000233461	(0.0064, 0.0117, 0.0189)	(0.0077, 0.0129, 0.0193)	(0.0028, 0.0076, 0.0144)	(0.012, 0.0276, 0.0497)	(0.0143, 0.0323, 0.0596)	(0.0251, 0.0412, 0.0603)	VG Unavailable	(0.0085, 0.0165, 0.0271)	VG Unavailable	VG Unavailable	VG Unavailable	VG Unavailable	VG Unavailable	VG Unavailable	VG Unavailable	VG Unavailable	(0.0037, 0.0307, 0.0826)	VG Unavailable	VG Unavailable	VG Unavailable	(0.0043, 0.0263, 0.0629)	(0.0061, 0.0143, 0.0276)	(0.0045, 0.0107, 0.0202)	(0.0, 0.0, 0.0235)	(0.0012, 0.0034, 0.0066)	(0.0014, 0.0086, 0.0208)	(0.009, 0.0135, 0.0188)	(0.0105, 0.0265, 0.047)	(0.0039, 0.0127, 0.0271)	(0.002, 0.0129, 0.0342)	(0.0001, 0.003, 0.0106)	(0.0026, 0.0081, 0.0171)	(0.0015, 0.0073, 0.0174)	(0.0021, 0.0056, 0.0101)	(0.019, 0.0309, 0.0467)	VG Unavailable	(0.0138, 0.0357, 0.0668)	(0.0101, 0.0265, 0.0511)	(0.0041, 0.0191, 0.0488)	(0.0023, 0.0033, 0.0047)	(0.0028, 0.0041, 0.0058)	(0.0, 0.0, 0.0199)	(0.0134, 0.0284, 0.0484)	(0.0006, 0.0052, 0.0144)	(0.0011, 0.0075, 0.0193)	(0.0019, 0.005, 0.0091)	(0.0016, 0.0071, 0.0172)	(0.0, 0.0, 0.6705)	(0.0073, 0.0195, 0.0375)	(0.0046, 0.0064, 0.0087)
ENSG00000233476	(0.7979, 0.8939, 0.9923)	(0.7952, 0.8939, 1.0011)	(0.7244, 0.8939, 1.0587)	(0.7749, 0.8939, 1.0282)	(0.7317, 0.8939, 1.0612)	(0.8013, 0.8939, 0.9932)	VG Unavailable	(0.789, 0.8939, 1.002)	VG Unavailable	VG Unavailable	(0.672, 0.8939, 1.1672)	VG Unavailable	VG Unavailable	VG Unavailable	VG Unavailable	VG Unavailable	VG Unavailable	VG Unavailable	VG Unavailable	VG Unavailable	VG Unavailable	(0.7695, 0.8939, 1.0327)	(0.7512, 0.8939, 1.0337)	(0.7684, 0.8939, 1.0369)	(0.7792, 0.8939, 1.0084)	(0.7872, 0.8939, 1.0089)	(0.7942, 0.8939, 1.003)	(0.7364, 0.8939, 1.0671)	VG Unavailable	(0.6491, 0.8939, 1.1758)	(0.7516, 0.8939, 1.0773)	VG Unavailable	(0.8072, 0.8939, 0.9881)	VG Unavailable	(0.7936, 0.8939, 1.0068)	(0.7555, 0.8939, 1.0407)	(0.7443, 0.8939, 1.0439)	(0.7453, 0.8939, 1.0342)	(0.7436, 0.8939, 1.0671)	(0.8, 0.8939, 0.9997)	(0.806, 0.8939, 0.9841)	(0.6945, 0.8939, 1.1247)	(0.6882, 0.8939, 1.1247)	(0.7085, 0.8939, 1.107)	(0.7448, 0.8939, 1.0357)	VG Unavailable	(0.8051, 0.8939, 0.9911)	(0.7176, 0.8939, 1.0957)	(0.7196, 0.8939, 1.097)	(0.7662, 0.8939, 1.0249)
ENSG00000233478	VG Unavailable	VG Unavailable	VG Unavailable	VG Unavailable	VG Unavailable	VG Unavailable	VG Unavailable	VG Unavailable	VG Unavailable	VG Unavailable	VG Unavailable	VG Unavailable	VG Unavailable	VG Unavailable	VG Unavailable	VG Unavailable	VG Unavailable	VG Unavailable	VG Unavailable	VG Unavailable	VG Unavailable	VG Unavailable	VG Unavailable	VG Unavailable	VG Unavailable	VG Unavailable	VG Unavailable	VG Unavailable	VG Unavailable	VG Unavailable	VG Unavailable	VG Unavailable	VG Unavailable	VG Unavailable	VG Unavailable	VG Unavailable	VG Unavailable	VG Unavailable	VG Unavailable	VG Unavailable	VG Unavailable	VG Unavailable	VG Unavailable	(0.0133, 0.053, 0.1204)	VG Unavailable	VG Unavailable	VG Unavailable	VG Unavailable	VG Unavailable	VG Unavailable
ENSG00000233483	(0.0, 0.0271, 0.1197)	(0.0, 0.0059, 0.0588)	VG Unavailable	VG Unavailable	VG Unavailable	VG Unavailable	VG Unavailable	(0.0, 0.0, 0.0842)	VG Unavailable	VG Unavailable	(0.0, 0.0093, 0.0484)	(0.0019, 0.0337, 0.1045)	(0.0, 0.0349, 0.1508)	(0.0, 0.0, 0.0218)	VG Unavailable	VG Unavailable	VG Unavailable	(0.0, 0.0106, 0.0626)	VG Unavailable	VG Unavailable	VG Unavailable	VG Unavailable	(0.0, 0.0038, 0.0672)	(0.0, 0.0528, 0.2362)	VG Unavailable	(0.0, 0.0, 0.0319)	VG Unavailable	VG Unavailable	VG Unavailable	VG Unavailable	VG Unavailable	VG Unavailable	(0.0, 0.0044, 0.0334)	VG Unavailable	(0.0, 0.0097, 0.0522)	VG Unavailable	VG Unavailable	(0.0, 0.0368, 0.1551)	(0.0, 0.0032, 0.0281)	(0.0003, 0.0342, 0.1372)	(0.007, 0.0537, 0.1437)	(0.0, 0.0, 0.0992)	VG Unavailable	(0.0093, 0.0448, 0.1069)	VG Unavailable	VG Unavailable	(0.0179, 0.0697, 0.1687)	VG Unavailable	VG Unavailable	(0.0104, 0.0263, 0.0502)
ENSG00000233485	VG Unavailable	VG Unavailable	(0.0204, 0.039, 0.063)	VG Unavailable	VG Unavailable	(0.0421, 0.0715, 0.1085)	VG Unavailable	VG Unavailable	VG Unavailable	VG Unavailable	VG Unavailable	VG Unavailable	VG Unavailable	VG Unavailable	VG Unavailable	VG Unavailable	VG Unavailable	VG Unavailable	VG Unavailable	VG Unavailable	VG Unavailable	VG Unavailable	VG Unavailable	VG Unavailable	VG Unavailable	VG Unavailable	(0.0084, 0.032, 0.0697)	VG Unavailable	VG Unavailable	VG Unavailable	VG Unavailable	VG Unavailable	(0.0925, 0.1395, 0.2025)	VG Unavailable	VG Unavailable	VG Unavailable	VG Unavailable	(0.0083, 0.0248, 0.0499)	VG Unavailable	VG Unavailable	VG Unavailable	VG Unavailable	VG Unavailable	VG Unavailable	VG Unavailable	(0.0131, 0.0188, 0.0258)	(0.0287, 0.0461, 0.0663)	VG Unavailable	VG Unavailable	VG Unavailable
ENSG00000233487	VG Unavailable	VG Unavailable	VG Unavailable	VG Unavailable	VG Unavailable	VG Unavailable	VG Unavailable	VG Unavailable	VG Unavailable	VG Unavailable	VG Unavailable	(0.0, 0.0013, 0.1249)	VG Unavailable	VG Unavailable	VG Unavailable	VG Unavailable	VG Unavailable	VG Unavailable	VG Unavailable	VG Unavailable	VG Unavailable	VG Unavailable	VG Unavailable	VG Unavailable	VG Unavailable	VG Unavailable	VG Unavailable	VG Unavailable	VG Unavailable	VG Unavailable	VG Unavailable	VG Unavailable	VG Unavailable	VG Unavailable	VG Unavailable	VG Unavailable	VG Unavailable	VG Unavailable	VG Unavailable	VG Unavailable	VG Unavailable	VG Unavailable	VG Unavailable	VG Unavailable	VG Unavailable	VG Unavailable	VG Unavailable	VG Unavailable	VG Unavailable	VG Unavailable
ENSG00000233493	VG Unavailable	VG Unavailable	VG Unavailable	VG Unavailable	VG Unavailable	VG Unavailable	VG Unavailable	VG Unavailable	VG Unavailable	VG Unavailable	VG Unavailable	(0.0, 0.0046, 0.0219)	(0.0, 0.002, 0.0285)	VG Unavailable	VG Unavailable	VG Unavailable	VG Unavailable	VG Unavailable	VG Unavailable	VG Unavailable	VG Unavailable	VG Unavailable	VG Unavailable	VG Unavailable	VG Unavailable	VG Unavailable	VG Unavailable	VG Unavailable	VG Unavailable	VG Unavailable	VG Unavailable	VG Unavailable	VG Unavailable	VG Unavailable	VG Unavailable	VG Unavailable	VG Unavailable	VG Unavailable	VG Unavailable	VG Unavailable	VG Unavailable	VG Unavailable	VG Unavailable	VG Unavailable	VG Unavailable	VG Unavailable	VG Unavailable	VG Unavailable	VG Unavailable	VG Unavailable
ENSG00000233508	VG Unavailable	VG Unavailable	VG Unavailable	VG Unavailable	VG Unavailable	VG Unavailable	VG Unavailable	VG Unavailable	(0.0, 0.0009, 0.0093)	(0.0005, 0.0129, 0.0409)	(0.0009, 0.005, 0.0134)	VG Unavailable	VG Unavailable	(0.0027, 0.0077, 0.0158)	(0.0047, 0.01, 0.0166)	(0.0, 0.0, 0.9506)	(0.0071, 0.02, 0.0403)	(0.0002, 0.0032, 0.0098)	(0.0011, 0.0066, 0.0171)	VG Unavailable	VG Unavailable	VG Unavailable	VG Unavailable	VG Unavailable	VG Unavailable	VG Unavailable	VG Unavailable	VG Unavailable	VG Unavailable	VG Unavailable	VG Unavailable	VG Unavailable	VG Unavailable	VG Unavailable	VG Unavailable	VG Unavailable	VG Unavailable	VG Unavailable	(0.0006, 0.0118, 0.0356)	VG Unavailable	VG Unavailable	VG Unavailable	VG Unavailable	VG Unavailable	VG Unavailable	VG Unavailable	VG Unavailable	VG Unavailable	VG Unavailable	VG Unavailable
ENSG00000233515	VG Unavailable	VG Unavailable	VG Unavailable	VG Unavailable	VG Unavailable	VG Unavailable	VG Unavailable	VG Unavailable	VG Unavailable	VG Unavailable	VG Unavailable	VG Unavailable	VG Unavailable	VG Unavailable	VG Unavailable	VG Unavailable	VG Unavailable	VG Unavailable	VG Unavailable	VG Unavailable	VG Unavailable	VG Unavailable	VG Unavailable	VG Unavailable	VG Unavailable	VG Unavailable	VG Unavailable	VG Unavailable	VG Unavailable	VG Unavailable	VG Unavailable	VG Unavailable	VG Unavailable	VG Unavailable	VG Unavailable	VG Unavailable	VG Unavailable	VG Unavailable	VG Unavailable	VG Unavailable	VG Unavailable	VG Unavailable	VG Unavailable	VG Unavailable	VG Unavailable	(0.0194, 0.043, 0.0807)	VG Unavailable	VG Unavailable	VG Unavailable	VG Unavailable
ENSG00000233516	VG Unavailable	VG Unavailable	VG Unavailable	VG Unavailable	VG Unavailable	VG Unavailable	VG Unavailable	VG Unavailable	VG Unavailable	VG Unavailable	VG Unavailable	VG Unavailable	VG Unavailable	VG Unavailable	VG Unavailable	VG Unavailable	VG Unavailable	VG Unavailable	VG Unavailable	VG Unavailable	VG Unavailable	VG Unavailable	VG Unavailable	VG Unavailable	VG Unavailable	VG Unavailable	VG Unavailable	VG Unavailable	VG Unavailable	VG Unavailable	VG Unavailable	VG Unavailable	VG Unavailable	VG Unavailable	VG Unavailable	VG Unavailable	VG Unavailable	(0.0805, 0.1554, 0.2661)	VG Unavailable	VG Unavailable	VG Unavailable	VG Unavailable	VG Unavailable	VG Unavailable	VG Unavailable	VG Unavailable	VG Unavailable	VG Unavailable	VG Unavailable	VG Unavailable
ENSG00000233521	VG Unavailable	(0.072, 0.1293, 0.2028)	VG Unavailable	VG Unavailable	VG Unavailable	VG Unavailable	VG Unavailable	VG Unavailable	VG Unavailable	VG Unavailable	VG Unavailable	VG Unavailable	VG Unavailable	VG Unavailable	VG Unavailable	VG Unavailable	VG Unavailable	VG Unavailable	VG Unavailable	VG Unavailable	VG Unavailable	VG Unavailable	VG Unavailable	VG Unavailable	VG Unavailable	VG Unavailable	(0.0225, 0.0514, 0.0884)	VG Unavailable	VG Unavailable	VG Unavailable	VG Unavailable	VG Unavailable	VG Unavailable	VG Unavailable	VG Unavailable	(0.0017, 0.015, 0.041)	VG Unavailable	VG Unavailable	VG Unavailable	VG Unavailable	VG Unavailable	VG Unavailable	VG Unavailable	VG Unavailable	VG Unavailable	VG Unavailable	VG Unavailable	VG Unavailable	VG Unavailable	VG Unavailable
ENSG00000233527	(0.0106, 0.0154, 0.0217)	(0.0073, 0.0123, 0.019)	(0.0, 0.0005, 0.0086)	(0.0076, 0.012, 0.0173)	(0.0027, 0.0068, 0.0122)	(0.005, 0.0081, 0.0119)	(0.0003, 0.0104, 0.036)	(0.0067, 0.0114, 0.0176)	(0.0107, 0.0187, 0.0286)	(0.016, 0.0279, 0.0437)	(0.0193, 0.0293, 0.0403)	(0.0027, 0.0053, 0.0087)	(0.0038, 0.0065, 0.0103)	(0.0173, 0.0262, 0.0377)	(0.0132, 0.021, 0.0304)	(0.0115, 0.0198, 0.0302)	(0.0113, 0.0192, 0.0297)	(0.0173, 0.025, 0.0342)	(0.0242, 0.0371, 0.0516)	(0.0195, 0.0342, 0.0544)	(0.0174, 0.0279, 0.0411)	(0.0053, 0.0092, 0.0145)	(0.0091, 0.0141, 0.0203)	(0.0114, 0.017, 0.0238)	(0.0075, 0.0127, 0.0189)	(0.009, 0.0134, 0.0188)	(0.0052, 0.0087, 0.0132)	(0.007, 0.0124, 0.0192)	(0.0032, 0.008, 0.0152)	(0.0106, 0.024, 0.0429)	(0.0026, 0.0064, 0.0112)	(0.0111, 0.0302, 0.0567)	(0.0063, 0.0099, 0.0147)	(0.0101, 0.0209, 0.035)	(0.009, 0.0127, 0.0171)	(0.003, 0.0074, 0.0137)	(0.0027, 0.0072, 0.0145)	(0.0041, 0.0081, 0.0134)	(0.0036, 0.0067, 0.0104)	(0.0099, 0.016, 0.0229)	(0.0163, 0.0235, 0.0311)	(0.0025, 0.0079, 0.0162)	(0.0017, 0.006, 0.0132)	(0.0016, 0.0048, 0.0096)	(0.0044, 0.0097, 0.017)	(0.0035, 0.0059, 0.0091)	(0.0046, 0.0066, 0.009)	(0.0011, 0.0055, 0.0139)	(0.003, 0.0092, 0.0172)	(0.0363, 0.0544, 0.0778)
ENSG00000233532	VG Unavailable	VG Unavailable	VG Unavailable	VG Unavailable	VG Unavailable	VG Unavailable	VG Unavailable	VG Unavailable	(0.0006, 0.009, 0.0284)	(0.0025, 0.0228, 0.0644)	(0.008, 0.0193, 0.0361)	VG Unavailable	VG Unavailable	VG Unavailable	VG Unavailable	VG Unavailable	VG Unavailable	(0.0203, 0.0442, 0.0798)	(0.0122, 0.0324, 0.0633)	VG Unavailable	VG Unavailable	VG Unavailable	VG Unavailable	VG Unavailable	VG Unavailable	VG Unavailable	VG Unavailable	VG Unavailable	VG Unavailable	VG Unavailable	VG Unavailable	VG Unavailable	VG Unavailable	VG Unavailable	VG Unavailable	VG Unavailable	VG Unavailable	VG Unavailable	VG Unavailable	VG Unavailable	VG Unavailable	VG Unavailable	VG Unavailable	VG Unavailable	VG Unavailable	VG Unavailable	VG Unavailable	VG Unavailable	VG Unavailable	VG Unavailable
ENSG00000233536	VG Unavailable	VG Unavailable	VG Unavailable	VG Unavailable	VG Unavailable	VG Unavailable	VG Unavailable	VG Unavailable	VG Unavailable	VG Unavailable	VG Unavailable	VG Unavailable	VG Unavailable	VG Unavailable	VG Unavailable	VG Unavailable	VG Unavailable	VG Unavailable	VG Unavailable	VG Unavailable	VG Unavailable	VG Unavailable	VG Unavailable	VG Unavailable	VG Unavailable	VG Unavailable	VG Unavailable	VG Unavailable	VG Unavailable	VG Unavailable	VG Unavailable	VG Unavailable	VG Unavailable	VG Unavailable	VG Unavailable	VG Unavailable	VG Unavailable	VG Unavailable	VG Unavailable	VG Unavailable	VG Unavailable	VG Unavailable	VG Unavailable	VG Unavailable	VG Unavailable	(0.0063, 0.0173, 0.0322)	VG Unavailable	VG Unavailable	VG Unavailable	VG Unavailable
ENSG00000233542	VG Unavailable	VG Unavailable	VG Unavailable	VG Unavailable	VG Unavailable	VG Unavailable	VG Unavailable	VG Unavailable	VG Unavailable	VG Unavailable	VG Unavailable	(0.2145, 0.3351, 0.4587)	(0.2026, 0.302, 0.4325)	VG Unavailable	VG Unavailable	VG Unavailable	VG Unavailable	VG Unavailable	VG Unavailable	VG Unavailable	VG Unavailable	VG Unavailable	VG Unavailable	VG Unavailable	VG Unavailable	VG Unavailable	VG Unavailable	VG Unavailable	VG Unavailable	VG Unavailable	VG Unavailable	VG Unavailable	VG Unavailable	VG Unavailable	VG Unavailable	VG Unavailable	VG Unavailable	VG Unavailable	VG Unavailable	VG Unavailable	VG Unavailable	VG Unavailable	VG Unavailable	VG Unavailable	VG Unavailable	VG Unavailable	VG Unavailable	VG Unavailable	VG Unavailable	VG Unavailable
ENSG00000233554	(0.0274, 0.0402, 0.0577)	(0.0196, 0.0394, 0.0669)	VG Unavailable	(0.0187, 0.035, 0.0547)	(0.012, 0.0312, 0.0608)	(0.0167, 0.0295, 0.0462)	VG Unavailable	(0.026, 0.0495, 0.0802)	VG Unavailable	VG Unavailable	VG Unavailable	VG Unavailable	VG Unavailable	VG Unavailable	VG Unavailable	VG Unavailable	VG Unavailable	VG Unavailable	VG Unavailable	VG Unavailable	VG Unavailable	VG Unavailable	(0.0093, 0.0347, 0.071)	VG Unavailable	VG Unavailable	VG Unavailable	VG Unavailable	VG Unavailable	VG Unavailable	VG Unavailable	VG Unavailable	VG Unavailable	VG Unavailable	VG Unavailable	VG Unavailable	VG Unavailable	VG Unavailable	VG Unavailable	VG Unavailable	VG Unavailable	VG Unavailable	VG Unavailable	VG Unavailable	VG Unavailable	VG Unavailable	(0.0113, 0.0179, 0.0257)	VG Unavailable	VG Unavailable	VG Unavailable	VG Unavailable
ENSG00000233559	(0.1097, 0.1305, 0.1533)	(0.078, 0.0939, 0.1133)	(0.056, 0.0742, 0.0957)	(0.0269, 0.0389, 0.0534)	(0.0223, 0.0379, 0.0562)	(0.0551, 0.0716, 0.0925)	(0.0198, 0.0774, 0.1732)	(0.1021, 0.1262, 0.1532)	(0.0167, 0.028, 0.0424)	(0.0223, 0.0413, 0.0649)	(0.0092, 0.0197, 0.0348)	(0.0168, 0.0297, 0.0464)	(0.0055, 0.0163, 0.0338)	(0.0269, 0.0367, 0.0497)	(0.023, 0.0343, 0.0488)	(0.023, 0.0357, 0.0509)	(0.0279, 0.0392, 0.053)	(0.0278, 0.0422, 0.0596)	(0.0102, 0.0234, 0.0424)	(0.0159, 0.0273, 0.0443)	(0.0132, 0.0379, 0.0757)	(0.0336, 0.0502, 0.0675)	(0.0349, 0.0483, 0.0642)	(0.038, 0.0564, 0.0756)	(0.0217, 0.0317, 0.0436)	(0.0282, 0.0402, 0.056)	(0.0223, 0.0278, 0.0336)	(0.0153, 0.0233, 0.0322)	(0.0226, 0.0355, 0.052)	(0.0155, 0.0368, 0.0667)	(0.0181, 0.0279, 0.0404)	(0.0092, 0.022, 0.0392)	(0.022, 0.0277, 0.0337)	(0.0537, 0.0674, 0.0842)	(0.06, 0.0718, 0.0846)	(0.0174, 0.028, 0.0409)	(0.0213, 0.0405, 0.0667)	(0.0319, 0.0471, 0.0653)	(0.0558, 0.0735, 0.092)	(0.0394, 0.0525, 0.0682)	(0.0458, 0.0598, 0.0762)	(0.0024, 0.0111, 0.0272)	(0.0254, 0.0427, 0.0637)	(0.0913, 0.117, 0.1451)	(0.0091, 0.0202, 0.0334)	(0.0148, 0.0199, 0.0256)	(0.0328, 0.0412, 0.0499)	(0.0728, 0.1073, 0.1518)	(0.0198, 0.0352, 0.0564)	(0.0267, 0.0319, 0.0375)
ENSG00000233570	VG Unavailable	VG Unavailable	VG Unavailable	VG Unavailable	VG Unavailable	VG Unavailable	VG Unavailable	VG Unavailable	VG Unavailable	VG Unavailable	VG Unavailable	VG Unavailable	VG Unavailable	VG Unavailable	VG Unavailable	VG Unavailable	VG Unavailable	VG Unavailable	VG Unavailable	VG Unavailable	VG Unavailable	VG Unavailable	VG Unavailable	VG Unavailable	VG Unavailable	VG Unavailable	VG Unavailable	VG Unavailable	VG Unavailable	VG Unavailable	VG Unavailable	VG Unavailable	VG Unavailable	VG Unavailable	VG Unavailable	VG Unavailable	VG Unavailable	VG Unavailable	VG Unavailable	VG Unavailable	VG Unavailable	VG Unavailable	VG Unavailable	VG Unavailable	VG Unavailable	(0.0044, 0.0107, 0.0203)	VG Unavailable	VG Unavailable	VG Unavailable	VG Unavailable
ENSG00000233589	VG Unavailable	VG Unavailable	VG Unavailable	VG Unavailable	VG Unavailable	VG Unavailable	VG Unavailable	VG Unavailable	VG Unavailable	VG Unavailable	VG Unavailable	VG Unavailable	VG Unavailable	VG Unavailable	VG Unavailable	VG Unavailable	VG Unavailable	VG Unavailable	VG Unavailable	VG Unavailable	VG Unavailable	VG Unavailable	VG Unavailable	VG Unavailable	VG Unavailable	VG Unavailable	(0.0, 0.0, 0.0161)	VG Unavailable	VG Unavailable	VG Unavailable	(0.0, 0.0, 0.1539)	VG Unavailable	VG Unavailable	VG Unavailable	VG Unavailable	VG Unavailable	VG Unavailable	VG Unavailable	VG Unavailable	VG Unavailable	VG Unavailable	VG Unavailable	VG Unavailable	VG Unavailable	VG Unavailable	(0.0, 0.0, 0.0164)	VG Unavailable	VG Unavailable	VG Unavailable	VG Unavailable
ENSG00000233590	VG Unavailable	VG Unavailable	VG Unavailable	VG Unavailable	VG Unavailable	VG Unavailable	VG Unavailable	VG Unavailable	VG Unavailable	VG Unavailable	VG Unavailable	VG Unavailable	VG Unavailable	VG Unavailable	VG Unavailable	VG Unavailable	VG Unavailable	VG Unavailable	VG Unavailable	VG Unavailable	VG Unavailable	VG Unavailable	VG Unavailable	VG Unavailable	VG Unavailable	VG Unavailable	VG Unavailable	VG Unavailable	VG Unavailable	VG Unavailable	VG Unavailable	(0.3831, 0.5896, 0.8631)	VG Unavailable	VG Unavailable	VG Unavailable	VG Unavailable	VG Unavailable	VG Unavailable	VG Unavailable	VG Unavailable	VG Unavailable	VG Unavailable	VG Unavailable	VG Unavailable	VG Unavailable	VG Unavailable	VG Unavailable	VG Unavailable	VG Unavailable	VG Unavailable
ENSG00000233593	(0.0346, 0.057, 0.0873)	VG Unavailable	(0.0007, 0.0128, 0.0378)	VG Unavailable	VG Unavailable	VG Unavailable	VG Unavailable	VG Unavailable	(0.0307, 0.0964, 0.2015)	(0.0122, 0.047, 0.1049)	VG Unavailable	(0.0034, 0.0065, 0.0104)	(0.0041, 0.0079, 0.0136)	(0.006, 0.0233, 0.05)	(0.0024, 0.0221, 0.0586)	(0.0182, 0.0564, 0.1162)	(0.0057, 0.0208, 0.0465)	(0.0, 0.013, 0.0551)	VG Unavailable	(0.0099, 0.0279, 0.0588)	(0.003, 0.0111, 0.0259)	VG Unavailable	VG Unavailable	VG Unavailable	VG Unavailable	VG Unavailable	(0.005, 0.0207, 0.0461)	VG Unavailable	(0.0019, 0.0213, 0.0594)	VG Unavailable	VG Unavailable	(0.0069, 0.021, 0.0422)	VG Unavailable	(0.0437, 0.0831, 0.1323)	(0.0137, 0.0218, 0.032)	(0.0018, 0.0088, 0.021)	(0.0042, 0.0197, 0.048)	(0.0237, 0.0541, 0.0978)	(0.0081, 0.0177, 0.0337)	VG Unavailable	VG Unavailable	VG Unavailable	VG Unavailable	VG Unavailable	VG Unavailable	(0.0093, 0.0176, 0.0284)	(0.0131, 0.0262, 0.0425)	(0.0, 0.0, 0.0143)	(0.0001, 0.0076, 0.0271)	VG Unavailable
ENSG00000233605	VG Unavailable	VG Unavailable	VG Unavailable	VG Unavailable	VG Unavailable	VG Unavailable	VG Unavailable	VG Unavailable	VG Unavailable	VG Unavailable	VG Unavailable	VG Unavailable	VG Unavailable	VG Unavailable	VG Unavailable	VG Unavailable	VG Unavailable	VG Unavailable	VG Unavailable	VG Unavailable	VG Unavailable	VG Unavailable	VG Unavailable	VG Unavailable	VG Unavailable	VG Unavailable	VG Unavailable	VG Unavailable	VG Unavailable	VG Unavailable	VG Unavailable	VG Unavailable	VG Unavailable	VG Unavailable	VG Unavailable	VG Unavailable	VG Unavailable	VG Unavailable	VG Unavailable	VG Unavailable	VG Unavailable	VG Unavailable	VG Unavailable	VG Unavailable	VG Unavailable	(0.0004, 0.0034, 0.0092)	VG Unavailable	VG Unavailable	VG Unavailable	VG Unavailable
ENSG00000233607	VG Unavailable	VG Unavailable	VG Unavailable	VG Unavailable	VG Unavailable	VG Unavailable	VG Unavailable	VG Unavailable	VG Unavailable	VG Unavailable	VG Unavailable	VG Unavailable	VG Unavailable	VG Unavailable	VG Unavailable	VG Unavailable	VG Unavailable	VG Unavailable	VG Unavailable	VG Unavailable	VG Unavailable	VG Unavailable	VG Unavailable	VG Unavailable	VG Unavailable	VG Unavailable	VG Unavailable	VG Unavailable	VG Unavailable	VG Unavailable	VG Unavailable	VG Unavailable	VG Unavailable	VG Unavailable	VG Unavailable	VG Unavailable	VG Unavailable	VG Unavailable	VG Unavailable	VG Unavailable	VG Unavailable	VG Unavailable	VG Unavailable	VG Unavailable	VG Unavailable	(0.0134, 0.035, 0.0666)	VG Unavailable	VG Unavailable	VG Unavailable	VG Unavailable
ENSG00000233608	(0.0037, 0.0052, 0.0072)	(0.0055, 0.0081, 0.0107)	(0.008, 0.0269, 0.0571)	(0.0012, 0.0052, 0.0113)	(0.006, 0.014, 0.0271)	(0.015, 0.028, 0.0437)	(0.0, 0.0049, 0.0203)	(0.0046, 0.0074, 0.0104)	VG Unavailable	VG Unavailable	VG Unavailable	VG Unavailable	VG Unavailable	VG Unavailable	VG Unavailable	VG Unavailable	VG Unavailable	VG Unavailable	VG Unavailable	VG Unavailable	VG Unavailable	(0.0148, 0.0219, 0.0306)	(0.0078, 0.0145, 0.0232)	(0.0114, 0.0191, 0.0295)	(0.0078, 0.0146, 0.0229)	(0.0085, 0.0139, 0.021)	(0.0172, 0.0198, 0.0229)	(0.0083, 0.0174, 0.0307)	(0.0001, 0.0113, 0.0377)	VG Unavailable	VG Unavailable	VG Unavailable	(0.0179, 0.0269, 0.038)	VG Unavailable	(0.0138, 0.0207, 0.0297)	(0.0057, 0.0092, 0.0139)	VG Unavailable	(0.0051, 0.0094, 0.0148)	(0.0183, 0.0323, 0.0507)	(0.0063, 0.0099, 0.0144)	(0.0093, 0.0138, 0.019)	(0.0055, 0.0186, 0.0415)	(0.001, 0.0079, 0.0217)	(0.0508, 0.0923, 0.1444)	(0.0054, 0.0141, 0.0281)	(0.0004, 0.0049, 0.0151)	(0.0061, 0.0114, 0.0192)	(0.0088, 0.0167, 0.0272)	(0.0023, 0.0053, 0.0091)	(0.6813, 0.8939, 1.1512)
ENSG00000233609	VG Unavailable	VG Unavailable	VG Unavailable	VG Unavailable	VG Unavailable	VG Unavailable	VG Unavailable	VG Unavailable	VG Unavailable	VG Unavailable	(0.0607, 0.0976, 0.1463)	VG Unavailable	VG Unavailable	(0.0853, 0.1362, 0.2026)	(0.072, 0.1219, 0.1846)	VG Unavailable	VG Unavailable	(0.0568, 0.095, 0.1483)	VG Unavailable	VG Unavailable	VG Unavailable	VG Unavailable	(0.0547, 0.0897, 0.1291)	VG Unavailable	VG Unavailable	VG Unavailable	VG Unavailable	VG Unavailable	VG Unavailable	(0.0269, 0.0574, 0.098)	VG Unavailable	VG Unavailable	(0.035, 0.0454, 0.0573)	VG Unavailable	VG Unavailable	VG Unavailable	(0.0422, 0.0612, 0.0849)	(0.0333, 0.0684, 0.113)	(0.0783, 0.1458, 0.2365)	VG Unavailable	VG Unavailable	VG Unavailable	(0.0081, 0.0227, 0.0457)	(0.0581, 0.0782, 0.102)	VG Unavailable	VG Unavailable	(0.0474, 0.0578, 0.0691)	VG Unavailable	VG Unavailable	(0.0778, 0.1044, 0.1345)
ENSG00000233611	VG Unavailable	VG Unavailable	VG Unavailable	VG Unavailable	VG Unavailable	VG Unavailable	VG Unavailable	VG Unavailable	VG Unavailable	VG Unavailable	(0.1816, 0.2851, 0.4116)	VG Unavailable	VG Unavailable	VG Unavailable	VG Unavailable	VG Unavailable	VG Unavailable	(0.185, 0.292, 0.4259)	(0.2157, 0.3214, 0.4562)	VG Unavailable	VG Unavailable	VG Unavailable	VG Unavailable	VG Unavailable	VG Unavailable	VG Unavailable	VG Unavailable	(0.0256, 0.0378, 0.052)	(0.0244, 0.0312, 0.0391)	VG Unavailable	VG Unavailable	VG Unavailable	VG Unavailable	(0.0253, 0.0346, 0.0452)	VG Unavailable	VG Unavailable	VG Unavailable	VG Unavailable	VG Unavailable	VG Unavailable	VG Unavailable	VG Unavailable	VG Unavailable	VG Unavailable	VG Unavailable	(0.0073, 0.0155, 0.0269)	VG Unavailable	VG Unavailable	VG Unavailable	VG Unavailable
ENSG00000233613	VG Unavailable	VG Unavailable	VG Unavailable	VG Unavailable	VG Unavailable	VG Unavailable	VG Unavailable	VG Unavailable	VG Unavailable	VG Unavailable	VG Unavailable	(0.0002, 0.0068, 0.0257)	(0.0049, 0.0175, 0.0394)	VG Unavailable	VG Unavailable	VG Unavailable	VG Unavailable	VG Unavailable	VG Unavailable	VG Unavailable	VG Unavailable	VG Unavailable	VG Unavailable	VG Unavailable	VG Unavailable	VG Unavailable	VG Unavailable	VG Unavailable	VG Unavailable	VG Unavailable	VG Unavailable	VG Unavailable	VG Unavailable	VG Unavailable	(0.0273, 0.049, 0.0784)	VG Unavailable	VG Unavailable	VG Unavailable	VG Unavailable	VG Unavailable	VG Unavailable	VG Unavailable	VG Unavailable	VG Unavailable	VG Unavailable	(0.0333, 0.0571, 0.0886)	VG Unavailable	VG Unavailable	VG Unavailable	VG Unavailable
ENSG00000233620	VG Unavailable	VG Unavailable	VG Unavailable	VG Unavailable	VG Unavailable	VG Unavailable	VG Unavailable	VG Unavailable	VG Unavailable	VG Unavailable	VG Unavailable	VG Unavailable	VG Unavailable	VG Unavailable	VG Unavailable	VG Unavailable	VG Unavailable	VG Unavailable	VG Unavailable	VG Unavailable	VG Unavailable	VG Unavailable	VG Unavailable	VG Unavailable	VG Unavailable	VG Unavailable	VG Unavailable	VG Unavailable	VG Unavailable	VG Unavailable	VG Unavailable	VG Unavailable	VG Unavailable	VG Unavailable	VG Unavailable	VG Unavailable	VG Unavailable	VG Unavailable	VG Unavailable	VG Unavailable	VG Unavailable	VG Unavailable	VG Unavailable	VG Unavailable	VG Unavailable	(0.0618, 0.0958, 0.1334)	VG Unavailable	VG Unavailable	VG Unavailable	VG Unavailable
ENSG00000233621	(0.0499, 0.0711, 0.0953)	(0.0529, 0.0757, 0.1054)	(0.0266, 0.0389, 0.0537)	(0.036, 0.0477, 0.0618)	(0.0318, 0.053, 0.0772)	(0.0424, 0.0575, 0.0746)	VG Unavailable	(0.0298, 0.045, 0.065)	VG Unavailable	VG Unavailable	VG Unavailable	VG Unavailable	VG Unavailable	VG Unavailable	VG Unavailable	VG Unavailable	VG Unavailable	VG Unavailable	VG Unavailable	VG Unavailable	(0.0671, 0.1248, 0.2013)	(0.0264, 0.0465, 0.075)	(0.0163, 0.0293, 0.0459)	(0.0546, 0.081, 0.1135)	(0.0164, 0.0265, 0.038)	(0.0461, 0.0674, 0.0918)	(0.0256, 0.0422, 0.063)	(0.0478, 0.0733, 0.1037)	(0.0745, 0.114, 0.1579)	(0.0011, 0.0176, 0.0536)	VG Unavailable	(0.0091, 0.0215, 0.0366)	(0.0115, 0.0177, 0.0255)	(0.0989, 0.1297, 0.1642)	(0.0331, 0.0466, 0.0622)	(0.0205, 0.046, 0.0851)	(0.0075, 0.0206, 0.0396)	(0.0068, 0.0139, 0.0241)	(0.0139, 0.0259, 0.0411)	(0.0282, 0.0369, 0.0458)	(0.0256, 0.0323, 0.0401)	(0.0001, 0.005, 0.0161)	(0.0025, 0.0109, 0.0255)	(0.0148, 0.0264, 0.0429)	(0.0104, 0.0242, 0.0406)	(0.0098, 0.0184, 0.0311)	(0.0222, 0.0344, 0.0483)	(0.0682, 0.1243, 0.2082)	(0.03, 0.0594, 0.0937)	(0.0144, 0.0262, 0.0415)
ENSG00000233622	(0.0364, 0.0459, 0.0571)	(0.0382, 0.0507, 0.0647)	(0.0141, 0.0331, 0.062)	(0.0264, 0.0382, 0.0536)	(0.0341, 0.0538, 0.0767)	(0.0304, 0.0411, 0.0532)	(0.0139, 0.0654, 0.1618)	(0.0475, 0.0598, 0.0732)	VG Unavailable	VG Unavailable	(0.0219, 0.0454, 0.0789)	(0.024, 0.0338, 0.0455)	(0.0184, 0.0276, 0.0379)	(0.0325, 0.062, 0.0976)	(0.0436, 0.0809, 0.1358)	(0.0094, 0.0301, 0.0633)	(0.0424, 0.0768, 0.1195)	(0.012, 0.0327, 0.0625)	(0.0185, 0.0399, 0.0672)	(0.0049, 0.027, 0.0722)	(0.0222, 0.0506, 0.0901)	(0.0274, 0.0402, 0.0548)	(0.0166, 0.0293, 0.0457)	(0.019, 0.0285, 0.0398)	(0.0411, 0.0558, 0.0763)	(0.0326, 0.044, 0.0572)	VG Unavailable	(0.0241, 0.0404, 0.0616)	(0.0308, 0.0536, 0.0829)	(0.0, 0.0063, 0.0406)	VG Unavailable	VG Unavailable	(0.03, 0.0425, 0.0591)	(0.0354, 0.0622, 0.0981)	(0.0392, 0.0471, 0.0556)	(0.0403, 0.059, 0.0813)	VG Unavailable	(0.0182, 0.0286, 0.0402)	(0.0125, 0.0249, 0.0392)	(0.0355, 0.047, 0.0608)	(0.0276, 0.0381, 0.0502)	(0.0286, 0.0543, 0.0872)	(0.0273, 0.0487, 0.0795)	(0.0285, 0.0452, 0.0654)	(0.0182, 0.0319, 0.0481)	(0.0236, 0.0374, 0.0537)	(0.019, 0.0285, 0.0398)	(0.014, 0.0275, 0.0442)	(0.0727, 0.1052, 0.1372)	(0.1103, 0.1355, 0.1654)
ENSG00000233633	VG Unavailable	VG Unavailable	VG Unavailable	VG Unavailable	VG Unavailable	VG Unavailable	VG Unavailable	VG Unavailable	VG Unavailable	VG Unavailable	VG Unavailable	VG Unavailable	VG Unavailable	VG Unavailable	VG Unavailable	VG Unavailable	VG Unavailable	VG Unavailable	VG Unavailable	VG Unavailable	VG Unavailable	VG Unavailable	VG Unavailable	VG Unavailable	VG Unavailable	VG Unavailable	VG Unavailable	VG Unavailable	VG Unavailable	VG Unavailable	VG Unavailable	VG Unavailable	VG Unavailable	VG Unavailable	VG Unavailable	VG Unavailable	VG Unavailable	VG Unavailable	VG Unavailable	VG Unavailable	VG Unavailable	VG Unavailable	VG Unavailable	VG Unavailable	VG Unavailable	(0.0318, 0.0413, 0.0515)	VG Unavailable	VG Unavailable	VG Unavailable	VG Unavailable
ENSG00000233635	(0.0404, 0.0653, 0.0977)	(0.0154, 0.0302, 0.0516)	VG Unavailable	(0.0053, 0.0159, 0.0323)	(0.0059, 0.0259, 0.0607)	(0.0297, 0.0643, 0.1139)	VG Unavailable	(0.0563, 0.0822, 0.1159)	VG Unavailable	VG Unavailable	(0.0014, 0.0155, 0.0478)	VG Unavailable	VG Unavailable	VG Unavailable	VG Unavailable	VG Unavailable	VG Unavailable	(0.0153, 0.0484, 0.1008)	VG Unavailable	VG Unavailable	(0.0078, 0.0286, 0.0617)	VG Unavailable	VG Unavailable	(0.0178, 0.0494, 0.0997)	(0.0061, 0.0193, 0.0389)	VG Unavailable	(0.0012, 0.0048, 0.011)	(0.0141, 0.036, 0.0679)	VG Unavailable	(0.0, 0.0084, 0.0591)	VG Unavailable	VG Unavailable	(0.0059, 0.0125, 0.021)	VG Unavailable	(0.0095, 0.0164, 0.0247)	VG Unavailable	VG Unavailable	(0.0038, 0.0185, 0.0414)	(0.0, 0.0039, 0.0201)	(0.0059, 0.0123, 0.0212)	(0.0071, 0.0154, 0.0279)	(0.0035, 0.0162, 0.04)	VG Unavailable	VG Unavailable	VG Unavailable	(0.0013, 0.004, 0.009)	(0.0247, 0.0486, 0.0811)	VG Unavailable	(0.0, 0.0076, 0.0305)	(0.015, 0.0313, 0.0549)
ENSG00000233639	VG Unavailable	VG Unavailable	VG Unavailable	VG Unavailable	VG Unavailable	VG Unavailable	VG Unavailable	VG Unavailable	(0.0052, 0.0153, 0.03)	(0.022, 0.0489, 0.0885)	(0.003, 0.0096, 0.0201)	(0.0154, 0.0267, 0.0393)	(0.0298, 0.0462, 0.0686)	(0.0054, 0.0141, 0.0257)	(0.0045, 0.0153, 0.0314)	(0.0088, 0.0233, 0.0445)	(0.0, 0.0021, 0.0418)	(0.0014, 0.007, 0.0166)	(0.0001, 0.0048, 0.0164)	(0.0041, 0.0202, 0.0501)	(0.0024, 0.0157, 0.0395)	VG Unavailable	VG Unavailable	(0.0121, 0.0386, 0.0793)	VG Unavailable	VG Unavailable	(0.012, 0.0266, 0.0473)	VG Unavailable	VG Unavailable	(0.0026, 0.013, 0.0347)	VG Unavailable	VG Unavailable	VG Unavailable	VG Unavailable	VG Unavailable	VG Unavailable	VG Unavailable	VG Unavailable	VG Unavailable	VG Unavailable	VG Unavailable	VG Unavailable	VG Unavailable	VG Unavailable	VG Unavailable	VG Unavailable	VG Unavailable	VG Unavailable	VG Unavailable	VG Unavailable
ENSG00000233643	VG Unavailable	VG Unavailable	VG Unavailable	VG Unavailable	VG Unavailable	VG Unavailable	VG Unavailable	VG Unavailable	VG Unavailable	VG Unavailable	VG Unavailable	VG Unavailable	VG Unavailable	VG Unavailable	VG Unavailable	VG Unavailable	VG Unavailable	VG Unavailable	VG Unavailable	VG Unavailable	VG Unavailable	VG Unavailable	VG Unavailable	VG Unavailable	VG Unavailable	VG Unavailable	VG Unavailable	VG Unavailable	VG Unavailable	VG Unavailable	VG Unavailable	VG Unavailable	VG Unavailable	VG Unavailable	VG Unavailable	VG Unavailable	VG Unavailable	VG Unavailable	VG Unavailable	VG Unavailable	VG Unavailable	VG Unavailable	VG Unavailable	VG Unavailable	VG Unavailable	(0.0155, 0.0323, 0.0563)	VG Unavailable	VG Unavailable	VG Unavailable	VG Unavailable
ENSG00000233644	VG Unavailable	VG Unavailable	VG Unavailable	VG Unavailable	VG Unavailable	VG Unavailable	VG Unavailable	VG Unavailable	VG Unavailable	VG Unavailable	VG Unavailable	VG Unavailable	VG Unavailable	VG Unavailable	VG Unavailable	VG Unavailable	VG Unavailable	VG Unavailable	VG Unavailable	VG Unavailable	VG Unavailable	VG Unavailable	VG Unavailable	VG Unavailable	VG Unavailable	VG Unavailable	VG Unavailable	VG Unavailable	VG Unavailable	VG Unavailable	VG Unavailable	VG Unavailable	VG Unavailable	VG Unavailable	VG Unavailable	VG Unavailable	VG Unavailable	VG Unavailable	VG Unavailable	VG Unavailable	VG Unavailable	VG Unavailable	VG Unavailable	VG Unavailable	VG Unavailable	(0.0015, 0.0059, 0.0131)	VG Unavailable	VG Unavailable	VG Unavailable	VG Unavailable
ENSG00000233654	VG Unavailable	VG Unavailable	VG Unavailable	VG Unavailable	VG Unavailable	VG Unavailable	VG Unavailable	VG Unavailable	VG Unavailable	VG Unavailable	VG Unavailable	VG Unavailable	(0.0, 0.0, 0.1366)	VG Unavailable	VG Unavailable	VG Unavailable	VG Unavailable	VG Unavailable	VG Unavailable	VG Unavailable	VG Unavailable	VG Unavailable	VG Unavailable	VG Unavailable	VG Unavailable	VG Unavailable	VG Unavailable	VG Unavailable	VG Unavailable	VG Unavailable	VG Unavailable	VG Unavailable	VG Unavailable	VG Unavailable	VG Unavailable	VG Unavailable	VG Unavailable	VG Unavailable	VG Unavailable	VG Unavailable	VG Unavailable	VG Unavailable	VG Unavailable	VG Unavailable	VG Unavailable	VG Unavailable	VG Unavailable	VG Unavailable	VG Unavailable	VG Unavailable
ENSG00000233656	VG Unavailable	VG Unavailable	VG Unavailable	VG Unavailable	VG Unavailable	VG Unavailable	VG Unavailable	VG Unavailable	VG Unavailable	VG Unavailable	VG Unavailable	VG Unavailable	VG Unavailable	VG Unavailable	VG Unavailable	VG Unavailable	VG Unavailable	VG Unavailable	VG Unavailable	VG Unavailable	VG Unavailable	VG Unavailable	VG Unavailable	VG Unavailable	VG Unavailable	VG Unavailable	VG Unavailable	VG Unavailable	VG Unavailable	VG Unavailable	VG Unavailable	VG Unavailable	VG Unavailable	VG Unavailable	VG Unavailable	VG Unavailable	VG Unavailable	VG Unavailable	VG Unavailable	VG Unavailable	VG Unavailable	VG Unavailable	VG Unavailable	VG Unavailable	VG Unavailable	(0.0646, 0.0811, 0.0996)	VG Unavailable	VG Unavailable	VG Unavailable	VG Unavailable
ENSG00000233665	(0.0065, 0.0129, 0.0212)	(0.0114, 0.0215, 0.0339)	(0.0009, 0.0084, 0.0215)	(0.014, 0.0259, 0.0438)	(0.0055, 0.0161, 0.0334)	(0.0148, 0.0305, 0.0511)	VG Unavailable	(0.0112, 0.026, 0.0473)	(0.0208, 0.0637, 0.1187)	(0.0, 0.0091, 0.0402)	(0.0011, 0.0144, 0.045)	VG Unavailable	VG Unavailable	VG Unavailable	VG Unavailable	(0.0128, 0.0324, 0.061)	(0.0, 0.0058, 0.0333)	(0.0067, 0.0264, 0.0619)	VG Unavailable	(0.0012, 0.0145, 0.0421)	(0.0, 0.002, 0.0185)	(0.009, 0.0248, 0.0485)	(0.0022, 0.0092, 0.0228)	(0.0021, 0.0141, 0.0367)	(0.0027, 0.0119, 0.0281)	(0.0169, 0.0335, 0.0557)	VG Unavailable	(0.0021, 0.0156, 0.0412)	VG Unavailable	(0.011, 0.0404, 0.0943)	(0.0028, 0.0045, 0.0065)	VG Unavailable	(0.0063, 0.0097, 0.0136)	VG Unavailable	(0.0119, 0.0224, 0.0349)	(0.014, 0.0336, 0.0616)	VG Unavailable	(0.0107, 0.025, 0.0457)	(0.0, 0.0059, 0.0367)	(0.0074, 0.0204, 0.0403)	(0.009, 0.0224, 0.0416)	(0.0, 0.0, 0.0314)	(0.0028, 0.006, 0.01)	(0.0043, 0.0063, 0.0086)	(0.0058, 0.0208, 0.047)	(0.0002, 0.0015, 0.0036)	(0.0065, 0.0148, 0.0269)	VG Unavailable	VG Unavailable	(0.0175, 0.0219, 0.0264)
ENSG00000233670	VG Unavailable	VG Unavailable	VG Unavailable	VG Unavailable	VG Unavailable	VG Unavailable	VG Unavailable	VG Unavailable	(0.0279, 0.0613, 0.1102)	(0.0464, 0.0907, 0.1522)	(0.0163, 0.0421, 0.0823)	(0.0178, 0.0334, 0.0553)	(0.0068, 0.0261, 0.0606)	(0.0556, 0.1013, 0.1669)	(0.0477, 0.1273, 0.2403)	(0.0297, 0.0505, 0.0813)	(0.0117, 0.0194, 0.028)	(0.0199, 0.041, 0.0705)	VG Unavailable	(0.0096, 0.0181, 0.0288)	(0.0262, 0.0445, 0.066)	(0.006, 0.0124, 0.0208)	(0.0035, 0.0097, 0.0192)	(0.0039, 0.022, 0.0581)	VG Unavailable	(0.008, 0.0238, 0.0469)	VG Unavailable	VG Unavailable	VG Unavailable	VG Unavailable	VG Unavailable	VG Unavailable	VG Unavailable	VG Unavailable	VG Unavailable	VG Unavailable	VG Unavailable	VG Unavailable	VG Unavailable	(0.0222, 0.0678, 0.1435)	VG Unavailable	VG Unavailable	(0.0017, 0.0137, 0.0363)	VG Unavailable	(0.0076, 0.0299, 0.0657)	VG Unavailable	VG Unavailable	VG Unavailable	VG Unavailable	VG Unavailable
ENSG00000233672	VG Unavailable	VG Unavailable	VG Unavailable	VG Unavailable	VG Unavailable	VG Unavailable	VG Unavailable	VG Unavailable	VG Unavailable	VG Unavailable	VG Unavailable	(0.2086, 0.2896, 0.3853)	(0.1633, 0.2435, 0.345)	VG Unavailable	VG Unavailable	(0.0427, 0.0949, 0.1642)	(0.0601, 0.1049, 0.1634)	VG Unavailable	VG Unavailable	(0.0403, 0.0881, 0.1487)	(0.0821, 0.135, 0.2045)	(0.0821, 0.1165, 0.1564)	(0.074, 0.1098, 0.1526)	(0.1022, 0.1406, 0.1859)	VG Unavailable	(0.1126, 0.1427, 0.1802)	(0.1201, 0.1977, 0.3002)	VG Unavailable	VG Unavailable	VG Unavailable	(0.0425, 0.0847, 0.1438)	VG Unavailable	VG Unavailable	VG Unavailable	(0.0452, 0.061, 0.0794)	VG Unavailable	VG Unavailable	(0.0765, 0.1198, 0.1729)	(0.0553, 0.0843, 0.1181)	VG Unavailable	VG Unavailable	VG Unavailable	(0.0636, 0.1081, 0.1684)	(0.0894, 0.126, 0.1719)	(0.1047, 0.1641, 0.2362)	(0.0216, 0.0301, 0.0424)	(0.0508, 0.0677, 0.086)	(0.0238, 0.0624, 0.1198)	VG Unavailable	VG Unavailable
ENSG00000233673	VG Unavailable	VG Unavailable	VG Unavailable	VG Unavailable	VG Unavailable	VG Unavailable	VG Unavailable	VG Unavailable	VG Unavailable	VG Unavailable	VG Unavailable	VG Unavailable	VG Unavailable	VG Unavailable	VG Unavailable	VG Unavailable	VG Unavailable	VG Unavailable	VG Unavailable	VG Unavailable	VG Unavailable	VG Unavailable	VG Unavailable	VG Unavailable	VG Unavailable	VG Unavailable	VG Unavailable	VG Unavailable	VG Unavailable	VG Unavailable	VG Unavailable	VG Unavailable	VG Unavailable	VG Unavailable	VG Unavailable	VG Unavailable	VG Unavailable	VG Unavailable	VG Unavailable	VG Unavailable	VG Unavailable	VG Unavailable	VG Unavailable	VG Unavailable	VG Unavailable	(0.2913, 0.4363, 0.6161)	VG Unavailable	VG Unavailable	VG Unavailable	VG Unavailable
ENSG00000233682	VG Unavailable	VG Unavailable	VG Unavailable	VG Unavailable	VG Unavailable	VG Unavailable	VG Unavailable	VG Unavailable	VG Unavailable	VG Unavailable	VG Unavailable	VG Unavailable	VG Unavailable	VG Unavailable	VG Unavailable	(0.0131, 0.0552, 0.1328)	VG Unavailable	VG Unavailable	VG Unavailable	VG Unavailable	VG Unavailable	VG Unavailable	VG Unavailable	VG Unavailable	VG Unavailable	VG Unavailable	VG Unavailable	VG Unavailable	VG Unavailable	VG Unavailable	VG Unavailable	VG Unavailable	VG Unavailable	VG Unavailable	(0.0776, 0.1021, 0.1313)	VG Unavailable	VG Unavailable	VG Unavailable	VG Unavailable	VG Unavailable	VG Unavailable	VG Unavailable	VG Unavailable	VG Unavailable	VG Unavailable	VG Unavailable	(0.0522, 0.0699, 0.0907)	VG Unavailable	VG Unavailable	VG Unavailable
ENSG00000233689	VG Unavailable	VG Unavailable	VG Unavailable	VG Unavailable	VG Unavailable	VG Unavailable	VG Unavailable	VG Unavailable	VG Unavailable	VG Unavailable	VG Unavailable	VG Unavailable	VG Unavailable	VG Unavailable	VG Unavailable	VG Unavailable	VG Unavailable	VG Unavailable	VG Unavailable	VG Unavailable	VG Unavailable	VG Unavailable	VG Unavailable	VG Unavailable	VG Unavailable	VG Unavailable	VG Unavailable	VG Unavailable	VG Unavailable	VG Unavailable	VG Unavailable	VG Unavailable	VG Unavailable	VG Unavailable	VG Unavailable	VG Unavailable	VG Unavailable	VG Unavailable	VG Unavailable	VG Unavailable	VG Unavailable	VG Unavailable	VG Unavailable	VG Unavailable	VG Unavailable	(0.0126, 0.0325, 0.0618)	VG Unavailable	VG Unavailable	VG Unavailable	VG Unavailable
ENSG00000233694	VG Unavailable	VG Unavailable	VG Unavailable	VG Unavailable	VG Unavailable	VG Unavailable	VG Unavailable	VG Unavailable	VG Unavailable	VG Unavailable	VG Unavailable	VG Unavailable	VG Unavailable	VG Unavailable	VG Unavailable	VG Unavailable	VG Unavailable	VG Unavailable	VG Unavailable	VG Unavailable	VG Unavailable	VG Unavailable	VG Unavailable	VG Unavailable	VG Unavailable	VG Unavailable	VG Unavailable	VG Unavailable	VG Unavailable	VG Unavailable	VG Unavailable	VG Unavailable	VG Unavailable	VG Unavailable	VG Unavailable	VG Unavailable	VG Unavailable	VG Unavailable	VG Unavailable	VG Unavailable	VG Unavailable	VG Unavailable	VG Unavailable	VG Unavailable	VG Unavailable	(0.005, 0.0199, 0.0464)	VG Unavailable	VG Unavailable	VG Unavailable	VG Unavailable
ENSG00000233695	(0.0208, 0.0283, 0.0373)	(0.0264, 0.037, 0.0486)	(0.0329, 0.0486, 0.0664)	(0.0214, 0.0284, 0.0362)	(0.012, 0.0202, 0.0306)	(0.0089, 0.0132, 0.0185)	(0.0014, 0.0128, 0.0361)	(0.0172, 0.0253, 0.0348)	VG Unavailable	VG Unavailable	(0.0064, 0.0259, 0.0643)	(0.0012, 0.0117, 0.0354)	(0.0043, 0.0296, 0.0787)	(0.0004, 0.0125, 0.0387)	VG Unavailable	(0.0021, 0.0194, 0.0521)	(0.0037, 0.0216, 0.0549)	VG Unavailable	VG Unavailable	(0.0121, 0.048, 0.109)	(0.0217, 0.0483, 0.0885)	(0.0279, 0.0402, 0.0552)	(0.0298, 0.0405, 0.0533)	(0.0166, 0.0234, 0.0308)	(0.0226, 0.0327, 0.0443)	(0.0262, 0.0327, 0.0406)	(0.038, 0.046, 0.0541)	(0.0116, 0.0197, 0.0294)	(0.0189, 0.0295, 0.0439)	(0.0074, 0.0271, 0.0587)	(0.1997, 0.275, 0.3599)	(0.0906, 0.126, 0.1674)	(0.0473, 0.0581, 0.0699)	(0.0078, 0.0129, 0.0196)	(0.0229, 0.0286, 0.0352)	(0.0065, 0.0167, 0.0312)	(0.0257, 0.0369, 0.051)	(0.0274, 0.0403, 0.0556)	(0.0293, 0.0442, 0.0615)	(0.0119, 0.0164, 0.0223)	(0.0118, 0.0159, 0.0205)	(0.0089, 0.017, 0.0275)	(0.0628, 0.0872, 0.113)	(0.147, 0.1868, 0.2354)	(0.0284, 0.0413, 0.056)	(0.014, 0.0199, 0.0266)	(0.0223, 0.0293, 0.0376)	(0.017, 0.0277, 0.0409)	(0.0096, 0.0203, 0.0353)	(0.1733, 0.2164, 0.2683)
ENSG00000233701	VG Unavailable	VG Unavailable	VG Unavailable	VG Unavailable	VG Unavailable	VG Unavailable	VG Unavailable	VG Unavailable	VG Unavailable	VG Unavailable	VG Unavailable	VG Unavailable	VG Unavailable	VG Unavailable	VG Unavailable	VG Unavailable	VG Unavailable	VG Unavailable	VG Unavailable	VG Unavailable	VG Unavailable	VG Unavailable	VG Unavailable	VG Unavailable	VG Unavailable	VG Unavailable	VG Unavailable	VG Unavailable	VG Unavailable	VG Unavailable	VG Unavailable	VG Unavailable	VG Unavailable	VG Unavailable	VG Unavailable	VG Unavailable	VG Unavailable	VG Unavailable	VG Unavailable	VG Unavailable	VG Unavailable	VG Unavailable	VG Unavailable	VG Unavailable	VG Unavailable	(0.0203, 0.0459, 0.0832)	VG Unavailable	VG Unavailable	VG Unavailable	VG Unavailable
ENSG00000233705	VG Unavailable	VG Unavailable	VG Unavailable	VG Unavailable	VG Unavailable	VG Unavailable	VG Unavailable	VG Unavailable	(0.002, 0.0045, 0.0083)	(0.0095, 0.0213, 0.0374)	(0.0002, 0.0087, 0.0318)	VG Unavailable	VG Unavailable	(0.0024, 0.0047, 0.0076)	(0.0007, 0.0018, 0.0034)	(0.0006, 0.0051, 0.015)	(0.0, 0.0099, 0.0376)	(0.0044, 0.0122, 0.024)	(0.0, 0.0087, 0.043)	VG Unavailable	VG Unavailable	VG Unavailable	VG Unavailable	VG Unavailable	VG Unavailable	VG Unavailable	VG Unavailable	VG Unavailable	VG Unavailable	VG Unavailable	VG Unavailable	VG Unavailable	VG Unavailable	VG Unavailable	VG Unavailable	VG Unavailable	VG Unavailable	VG Unavailable	VG Unavailable	VG Unavailable	VG Unavailable	VG Unavailable	VG Unavailable	VG Unavailable	VG Unavailable	VG Unavailable	(0.0191, 0.0198, 0.0205)	VG Unavailable	VG Unavailable	VG Unavailable
ENSG00000233708	VG Unavailable	VG Unavailable	VG Unavailable	VG Unavailable	VG Unavailable	VG Unavailable	VG Unavailable	VG Unavailable	VG Unavailable	VG Unavailable	VG Unavailable	VG Unavailable	VG Unavailable	VG Unavailable	VG Unavailable	VG Unavailable	VG Unavailable	VG Unavailable	VG Unavailable	VG Unavailable	VG Unavailable	VG Unavailable	VG Unavailable	VG Unavailable	VG Unavailable	VG Unavailable	VG Unavailable	VG Unavailable	VG Unavailable	VG Unavailable	VG Unavailable	VG Unavailable	VG Unavailable	VG Unavailable	VG Unavailable	VG Unavailable	VG Unavailable	VG Unavailable	VG Unavailable	VG Unavailable	VG Unavailable	VG Unavailable	VG Unavailable	VG Unavailable	VG Unavailable	(0.0029, 0.0076, 0.0145)	VG Unavailable	VG Unavailable	VG Unavailable	VG Unavailable
ENSG00000233723	VG Unavailable	VG Unavailable	VG Unavailable	VG Unavailable	VG Unavailable	VG Unavailable	VG Unavailable	(0.0904, 0.1856, 0.3252)	(0.0072, 0.0249, 0.0537)	VG Unavailable	(0.0102, 0.0219, 0.0379)	VG Unavailable	VG Unavailable	(0.0109, 0.023, 0.0398)	(0.0019, 0.0117, 0.0291)	(0.0095, 0.0283, 0.0576)	(0.005, 0.0214, 0.0513)	(0.0087, 0.0172, 0.0295)	(0.0159, 0.0339, 0.0591)	VG Unavailable	VG Unavailable	VG Unavailable	VG Unavailable	VG Unavailable	VG Unavailable	VG Unavailable	VG Unavailable	VG Unavailable	VG Unavailable	VG Unavailable	VG Unavailable	VG Unavailable	VG Unavailable	VG Unavailable	VG Unavailable	VG Unavailable	VG Unavailable	VG Unavailable	VG Unavailable	VG Unavailable	VG Unavailable	VG Unavailable	VG Unavailable	VG Unavailable	VG Unavailable	(0.0049, 0.0101, 0.0178)	VG Unavailable	VG Unavailable	VG Unavailable	VG Unavailable
ENSG00000233725	VG Unavailable	VG Unavailable	VG Unavailable	VG Unavailable	VG Unavailable	VG Unavailable	VG Unavailable	(0.1988, 0.3068, 0.4435)	(0.6583, 0.8939, 1.178)	(0.6351, 0.8939, 1.2045)	(0.5808, 0.8939, 1.2851)	VG Unavailable	VG Unavailable	(0.6957, 0.8939, 1.1059)	(0.6643, 0.8939, 1.1604)	(0.6617, 0.8939, 1.1453)	(0.2971, 0.5168, 0.8293)	(0.6173, 0.8939, 1.1994)	VG Unavailable	(0.0742, 0.1745, 0.3258)	VG Unavailable	VG Unavailable	(0.0547, 0.1065, 0.1649)	VG Unavailable	(0.0474, 0.0779, 0.1163)	VG Unavailable	VG Unavailable	VG Unavailable	VG Unavailable	(0.0107, 0.0417, 0.096)	VG Unavailable	VG Unavailable	(0.3042, 0.422, 0.5685)	(0.7478, 0.8939, 1.0613)	VG Unavailable	VG Unavailable	VG Unavailable	(0.0585, 0.1063, 0.1684)	(0.2982, 0.4558, 0.6504)	VG Unavailable	VG Unavailable	(0.0302, 0.0512, 0.0771)	VG Unavailable	VG Unavailable	VG Unavailable	(0.002, 0.0064, 0.0146)	VG Unavailable	VG Unavailable	VG Unavailable	(0.7331, 0.8939, 1.0741)
ENSG00000233729	VG Unavailable	VG Unavailable	VG Unavailable	VG Unavailable	VG Unavailable	VG Unavailable	VG Unavailable	VG Unavailable	VG Unavailable	VG Unavailable	VG Unavailable	VG Unavailable	VG Unavailable	VG Unavailable	VG Unavailable	VG Unavailable	VG Unavailable	VG Unavailable	VG Unavailable	VG Unavailable	VG Unavailable	VG Unavailable	VG Unavailable	VG Unavailable	VG Unavailable	VG Unavailable	VG Unavailable	VG Unavailable	VG Unavailable	VG Unavailable	VG Unavailable	VG Unavailable	VG Unavailable	VG Unavailable	VG Unavailable	VG Unavailable	VG Unavailable	VG Unavailable	VG Unavailable	VG Unavailable	VG Unavailable	VG Unavailable	VG Unavailable	VG Unavailable	VG Unavailable	(0.0114, 0.0226, 0.0363)	VG Unavailable	VG Unavailable	VG Unavailable	VG Unavailable
ENSG00000233735	VG Unavailable	VG Unavailable	VG Unavailable	VG Unavailable	VG Unavailable	VG Unavailable	VG Unavailable	VG Unavailable	(0.0, 0.0, 0.02)	(0.0005, 0.0138, 0.0463)	(0.002, 0.0129, 0.0325)	(0.0053, 0.0229, 0.0502)	(0.0, 0.0024, 0.0353)	(0.0005, 0.008, 0.026)	(0.0016, 0.0126, 0.0338)	(0.0226, 0.071, 0.1585)	(0.0, 0.0089, 0.0476)	(0.0, 0.0037, 0.0265)	(0.0078, 0.0277, 0.0644)	(0.0, 0.0162, 0.0714)	VG Unavailable	(0.0002, 0.0158, 0.0555)	VG Unavailable	VG Unavailable	VG Unavailable	VG Unavailable	(0.0111, 0.0282, 0.0509)	VG Unavailable	VG Unavailable	VG Unavailable	VG Unavailable	VG Unavailable	VG Unavailable	VG Unavailable	(0.0175, 0.0328, 0.0528)	VG Unavailable	VG Unavailable	VG Unavailable	VG Unavailable	VG Unavailable	VG Unavailable	VG Unavailable	VG Unavailable	VG Unavailable	VG Unavailable	VG Unavailable	VG Unavailable	VG Unavailable	VG Unavailable	VG Unavailable
ENSG00000233739	(0.0517, 0.0652, 0.0826)	(0.0291, 0.0443, 0.0634)	(0.0133, 0.025, 0.04)	(0.0168, 0.0267, 0.0395)	(0.0165, 0.0327, 0.0512)	(0.0247, 0.0361, 0.0495)	(0.0, 0.0032, 0.075)	(0.0254, 0.0352, 0.0462)	VG Unavailable	(0.0161, 0.0672, 0.1468)	(0.035, 0.0655, 0.1129)	(0.0052, 0.0147, 0.029)	(0.0081, 0.0201, 0.0383)	(0.0354, 0.0641, 0.0991)	(0.0309, 0.0636, 0.1129)	(0.0683, 0.1251, 0.2014)	(0.0328, 0.0639, 0.1078)	(0.0152, 0.0424, 0.0796)	(0.0438, 0.0891, 0.1504)	(0.0409, 0.0855, 0.1521)	(0.0989, 0.1651, 0.263)	(0.0367, 0.0588, 0.0857)	(0.0201, 0.0327, 0.0488)	(0.0276, 0.0425, 0.0616)	(0.0154, 0.024, 0.0353)	(0.0448, 0.0636, 0.0864)	VG Unavailable	(0.0201, 0.038, 0.0598)	(0.0294, 0.056, 0.0946)	(0.0117, 0.0346, 0.0721)	(0.0022, 0.0141, 0.0368)	(0.0049, 0.0192, 0.0427)	(0.0423, 0.0526, 0.0653)	(0.0471, 0.0641, 0.0835)	(0.0576, 0.0712, 0.0869)	(0.021, 0.0323, 0.0467)	(0.0161, 0.0269, 0.0398)	(0.0243, 0.0343, 0.0473)	(0.0234, 0.032, 0.0423)	(0.0314, 0.0399, 0.0486)	(0.0405, 0.0501, 0.0607)	(0.014, 0.0255, 0.0418)	(0.0219, 0.039, 0.0607)	(0.0421, 0.0597, 0.0808)	(0.0178, 0.0295, 0.0449)	(0.009, 0.0141, 0.0201)	(0.0264, 0.0339, 0.042)	(0.0104, 0.0244, 0.0434)	(0.0112, 0.0225, 0.0379)	(0.0965, 0.1296, 0.1699)
ENSG00000233746	VG Unavailable	VG Unavailable	VG Unavailable	VG Unavailable	VG Unavailable	VG Unavailable	VG Unavailable	VG Unavailable	VG Unavailable	VG Unavailable	VG Unavailable	VG Unavailable	VG Unavailable	VG Unavailable	VG Unavailable	VG Unavailable	VG Unavailable	VG Unavailable	VG Unavailable	VG Unavailable	VG Unavailable	VG Unavailable	VG Unavailable	VG Unavailable	VG Unavailable	VG Unavailable	VG Unavailable	VG Unavailable	VG Unavailable	VG Unavailable	VG Unavailable	VG Unavailable	(0.03, 0.0628, 0.1082)	VG Unavailable	VG Unavailable	VG Unavailable	VG Unavailable	VG Unavailable	VG Unavailable	VG Unavailable	VG Unavailable	VG Unavailable	VG Unavailable	VG Unavailable	VG Unavailable	VG Unavailable	VG Unavailable	VG Unavailable	VG Unavailable	VG Unavailable
ENSG00000233750	VG Unavailable	VG Unavailable	VG Unavailable	VG Unavailable	VG Unavailable	VG Unavailable	VG Unavailable	VG Unavailable	VG Unavailable	VG Unavailable	VG Unavailable	VG Unavailable	VG Unavailable	VG Unavailable	VG Unavailable	VG Unavailable	VG Unavailable	VG Unavailable	VG Unavailable	VG Unavailable	VG Unavailable	VG Unavailable	VG Unavailable	VG Unavailable	VG Unavailable	VG Unavailable	VG Unavailable	VG Unavailable	VG Unavailable	VG Unavailable	VG Unavailable	VG Unavailable	VG Unavailable	VG Unavailable	VG Unavailable	VG Unavailable	VG Unavailable	VG Unavailable	VG Unavailable	VG Unavailable	VG Unavailable	VG Unavailable	VG Unavailable	VG Unavailable	VG Unavailable	VG Unavailable	VG Unavailable	VG Unavailable	VG Unavailable	(0.1057, 0.193, 0.3144)
ENSG00000233755	VG Unavailable	VG Unavailable	VG Unavailable	VG Unavailable	VG Unavailable	VG Unavailable	VG Unavailable	VG Unavailable	VG Unavailable	VG Unavailable	VG Unavailable	VG Unavailable	VG Unavailable	VG Unavailable	VG Unavailable	VG Unavailable	VG Unavailable	VG Unavailable	VG Unavailable	VG Unavailable	VG Unavailable	VG Unavailable	VG Unavailable	VG Unavailable	VG Unavailable	VG Unavailable	VG Unavailable	VG Unavailable	VG Unavailable	VG Unavailable	(0.06, 0.0838, 0.1122)	VG Unavailable	VG Unavailable	VG Unavailable	VG Unavailable	VG Unavailable	VG Unavailable	VG Unavailable	VG Unavailable	VG Unavailable	(0.0693, 0.1162, 0.1729)	VG Unavailable	VG Unavailable	(0.0193, 0.0489, 0.0899)	VG Unavailable	(0.1369, 0.188, 0.2478)	VG Unavailable	VG Unavailable	VG Unavailable	(0.0345, 0.0712, 0.126)
ENSG00000233757	VG Unavailable	VG Unavailable	VG Unavailable	VG Unavailable	VG Unavailable	VG Unavailable	VG Unavailable	VG Unavailable	VG Unavailable	VG Unavailable	VG Unavailable	VG Unavailable	VG Unavailable	VG Unavailable	VG Unavailable	VG Unavailable	VG Unavailable	VG Unavailable	VG Unavailable	VG Unavailable	VG Unavailable	VG Unavailable	VG Unavailable	VG Unavailable	VG Unavailable	VG Unavailable	VG Unavailable	VG Unavailable	VG Unavailable	VG Unavailable	VG Unavailable	VG Unavailable	VG Unavailable	VG Unavailable	VG Unavailable	VG Unavailable	VG Unavailable	VG Unavailable	VG Unavailable	VG Unavailable	VG Unavailable	VG Unavailable	VG Unavailable	VG Unavailable	VG Unavailable	(0.0239, 0.045, 0.0775)	VG Unavailable	VG Unavailable	VG Unavailable	VG Unavailable
ENSG00000233760	(0.0167, 0.0333, 0.0545)	(0.0223, 0.0431, 0.0709)	VG Unavailable	VG Unavailable	VG Unavailable	VG Unavailable	VG Unavailable	(0.0767, 0.1115, 0.1533)	VG Unavailable	VG Unavailable	VG Unavailable	VG Unavailable	VG Unavailable	VG Unavailable	VG Unavailable	VG Unavailable	VG Unavailable	VG Unavailable	VG Unavailable	VG Unavailable	VG Unavailable	(0.0117, 0.0417, 0.0935)	(0.0067, 0.0258, 0.0547)	(0.0002, 0.008, 0.0301)	VG Unavailable	(0.0183, 0.0451, 0.082)	VG Unavailable	VG Unavailable	VG Unavailable	VG Unavailable	VG Unavailable	VG Unavailable	(0.0217, 0.0388, 0.061)	VG Unavailable	VG Unavailable	VG Unavailable	VG Unavailable	(0.0, 0.0028, 0.0421)	(0.0863, 0.1395, 0.207)	VG Unavailable	VG Unavailable	VG Unavailable	(0.0082, 0.0403, 0.097)	VG Unavailable	VG Unavailable	VG Unavailable	VG Unavailable	(0.0035, 0.0187, 0.0482)	VG Unavailable	VG Unavailable
ENSG00000233762	(0.7405, 0.8939, 1.0446)	(0.7027, 0.8939, 1.0941)	(0.6311, 0.8939, 1.2104)	(0.6996, 0.8939, 1.1278)	(0.6431, 0.8939, 1.2033)	(0.739, 0.8939, 1.0675)	VG Unavailable	(0.7189, 0.8939, 1.1025)	(0.555, 0.8939, 1.3219)	(0.5925, 0.8939, 1.2285)	(0.5954, 0.8939, 1.2638)	(0.6306, 0.8939, 1.2428)	(0.6231, 0.8939, 1.2266)	(0.6216, 0.8939, 1.2189)	(0.6209, 0.8939, 1.2254)	(0.5992, 0.8939, 1.2813)	(0.5993, 0.8939, 1.2879)	(0.6153, 0.8939, 1.2095)	VG Unavailable	(0.6073, 0.8939, 1.2877)	(0.5954, 0.8939, 1.2705)	(0.6909, 0.8939, 1.1334)	(0.6919, 0.8939, 1.1165)	(0.6546, 0.8939, 1.1712)	(0.7517, 0.8939, 1.0483)	(0.7019, 0.8939, 1.0959)	(0.726, 0.8939, 1.0881)	(0.6407, 0.8939, 1.1874)	(0.6437, 0.8939, 1.1559)	VG Unavailable	(0.6238, 0.8939, 1.197)	VG Unavailable	(0.7398, 0.8939, 1.1101)	(0.7297, 0.8939, 1.0972)	(0.7263, 0.8939, 1.0698)	(0.6791, 0.8939, 1.1536)	(0.6933, 0.8939, 1.1432)	(0.6727, 0.8939, 1.1378)	(0.6772, 0.8939, 1.1658)	(0.7644, 0.8939, 1.0449)	(0.7687, 0.8939, 1.0286)	(0.57, 0.8939, 1.2863)	(0.5888, 0.8939, 1.2767)	(0.6644, 0.8939, 1.1646)	(0.6575, 0.8939, 1.1576)	VG Unavailable	(0.7358, 0.8939, 1.0642)	(0.6155, 0.8939, 1.2306)	(0.6194, 0.8939, 1.1676)	(0.7572, 0.8939, 1.0643)
ENSG00000233766	VG Unavailable	VG Unavailable	VG Unavailable	VG Unavailable	VG Unavailable	VG Unavailable	VG Unavailable	VG Unavailable	(0.0174, 0.0365, 0.0621)	(0.0251, 0.0504, 0.0836)	(0.0078, 0.0202, 0.0383)	(0.0041, 0.0111, 0.0213)	(0.01, 0.0193, 0.0322)	(0.0114, 0.0229, 0.0414)	(0.014, 0.0278, 0.0488)	(0.012, 0.0242, 0.0407)	(0.0113, 0.0232, 0.0403)	(0.0214, 0.0412, 0.068)	(0.0073, 0.0231, 0.0481)	(0.013, 0.0333, 0.0595)	(0.0217, 0.0437, 0.0732)	VG Unavailable	VG Unavailable	VG Unavailable	VG Unavailable	VG Unavailable	VG Unavailable	VG Unavailable	VG Unavailable	VG Unavailable	VG Unavailable	VG Unavailable	VG Unavailable	VG Unavailable	VG Unavailable	VG Unavailable	VG Unavailable	(0.0192, 0.0353, 0.0549)	VG Unavailable	VG Unavailable	VG Unavailable	VG Unavailable	VG Unavailable	VG Unavailable	VG Unavailable	(0.0047, 0.0202, 0.0453)	(0.0272, 0.0421, 0.0598)	VG Unavailable	VG Unavailable	VG Unavailable
ENSG00000233776	VG Unavailable	VG Unavailable	VG Unavailable	VG Unavailable	VG Unavailable	VG Unavailable	VG Unavailable	VG Unavailable	VG Unavailable	VG Unavailable	VG Unavailable	VG Unavailable	VG Unavailable	VG Unavailable	VG Unavailable	VG Unavailable	VG Unavailable	VG Unavailable	VG Unavailable	VG Unavailable	VG Unavailable	VG Unavailable	VG Unavailable	VG Unavailable	VG Unavailable	VG Unavailable	VG Unavailable	VG Unavailable	VG Unavailable	VG Unavailable	VG Unavailable	VG Unavailable	VG Unavailable	VG Unavailable	VG Unavailable	VG Unavailable	(0.0775, 0.1157, 0.1594)	VG Unavailable	VG Unavailable	VG Unavailable	VG Unavailable	VG Unavailable	VG Unavailable	VG Unavailable	VG Unavailable	(0.0165, 0.032, 0.0528)	VG Unavailable	VG Unavailable	VG Unavailable	VG Unavailable
ENSG00000233787	VG Unavailable	VG Unavailable	VG Unavailable	VG Unavailable	VG Unavailable	VG Unavailable	VG Unavailable	VG Unavailable	VG Unavailable	VG Unavailable	VG Unavailable	VG Unavailable	VG Unavailable	VG Unavailable	VG Unavailable	VG Unavailable	VG Unavailable	VG Unavailable	VG Unavailable	VG Unavailable	VG Unavailable	VG Unavailable	VG Unavailable	VG Unavailable	VG Unavailable	VG Unavailable	VG Unavailable	VG Unavailable	VG Unavailable	VG Unavailable	VG Unavailable	VG Unavailable	VG Unavailable	VG Unavailable	VG Unavailable	VG Unavailable	VG Unavailable	VG Unavailable	VG Unavailable	VG Unavailable	VG Unavailable	VG Unavailable	VG Unavailable	VG Unavailable	VG Unavailable	(0.0521, 0.085, 0.1311)	VG Unavailable	VG Unavailable	VG Unavailable	VG Unavailable
ENSG00000233791	VG Unavailable	VG Unavailable	VG Unavailable	VG Unavailable	VG Unavailable	VG Unavailable	VG Unavailable	VG Unavailable	VG Unavailable	VG Unavailable	VG Unavailable	VG Unavailable	VG Unavailable	VG Unavailable	VG Unavailable	VG Unavailable	VG Unavailable	VG Unavailable	VG Unavailable	VG Unavailable	VG Unavailable	VG Unavailable	VG Unavailable	VG Unavailable	VG Unavailable	VG Unavailable	VG Unavailable	VG Unavailable	VG Unavailable	VG Unavailable	VG Unavailable	VG Unavailable	VG Unavailable	VG Unavailable	VG Unavailable	VG Unavailable	VG Unavailable	VG Unavailable	VG Unavailable	(0.039, 0.0577, 0.0779)	(0.0324, 0.0552, 0.0832)	VG Unavailable	VG Unavailable	VG Unavailable	VG Unavailable	VG Unavailable	VG Unavailable	VG Unavailable	VG Unavailable	VG Unavailable
ENSG00000233792	VG Unavailable	VG Unavailable	VG Unavailable	VG Unavailable	VG Unavailable	VG Unavailable	VG Unavailable	VG Unavailable	VG Unavailable	VG Unavailable	VG Unavailable	VG Unavailable	VG Unavailable	VG Unavailable	VG Unavailable	VG Unavailable	VG Unavailable	VG Unavailable	VG Unavailable	VG Unavailable	VG Unavailable	VG Unavailable	VG Unavailable	VG Unavailable	(0.0702, 0.1074, 0.1528)	VG Unavailable	VG Unavailable	VG Unavailable	VG Unavailable	VG Unavailable	VG Unavailable	VG Unavailable	VG Unavailable	VG Unavailable	VG Unavailable	VG Unavailable	VG Unavailable	VG Unavailable	VG Unavailable	(0.0449, 0.059, 0.0757)	(0.0486, 0.0612, 0.0744)	VG Unavailable	VG Unavailable	VG Unavailable	VG Unavailable	(0.0353, 0.0596, 0.0926)	VG Unavailable	VG Unavailable	(0.0003, 0.0073, 0.0242)	VG Unavailable
ENSG00000233797	(0.0852, 0.1297, 0.1839)	VG Unavailable	VG Unavailable	VG Unavailable	VG Unavailable	(0.0294, 0.0477, 0.0719)	VG Unavailable	(0.0576, 0.0913, 0.1329)	VG Unavailable	VG Unavailable	VG Unavailable	VG Unavailable	VG Unavailable	VG Unavailable	VG Unavailable	VG Unavailable	VG Unavailable	VG Unavailable	VG Unavailable	VG Unavailable	VG Unavailable	VG Unavailable	(0.0604, 0.0955, 0.1376)	VG Unavailable	VG Unavailable	VG Unavailable	(0.0826, 0.1188, 0.1641)	VG Unavailable	VG Unavailable	VG Unavailable	(0.0366, 0.0692, 0.1149)	VG Unavailable	(0.0813, 0.121, 0.1669)	VG Unavailable	(0.044, 0.0669, 0.0973)	(0.0376, 0.0866, 0.1582)	(0.0628, 0.0998, 0.148)	(0.051, 0.0963, 0.1523)	(0.0876, 0.1315, 0.1934)	(0.0799, 0.1159, 0.1591)	(0.0967, 0.1305, 0.1741)	(0.0363, 0.0766, 0.1301)	(0.0745, 0.1217, 0.1842)	(0.0355, 0.0651, 0.1062)	(0.0844, 0.139, 0.2066)	(0.0082, 0.0141, 0.0219)	(0.0984, 0.1325, 0.1742)	VG Unavailable	VG Unavailable	VG Unavailable
ENSG00000233799	VG Unavailable	VG Unavailable	VG Unavailable	VG Unavailable	VG Unavailable	VG Unavailable	VG Unavailable	VG Unavailable	VG Unavailable	VG Unavailable	VG Unavailable	VG Unavailable	VG Unavailable	VG Unavailable	VG Unavailable	VG Unavailable	VG Unavailable	VG Unavailable	VG Unavailable	VG Unavailable	VG Unavailable	VG Unavailable	VG Unavailable	VG Unavailable	VG Unavailable	VG Unavailable	VG Unavailable	VG Unavailable	VG Unavailable	VG Unavailable	VG Unavailable	VG Unavailable	VG Unavailable	VG Unavailable	VG Unavailable	VG Unavailable	VG Unavailable	VG Unavailable	VG Unavailable	VG Unavailable	VG Unavailable	VG Unavailable	VG Unavailable	VG Unavailable	VG Unavailable	(0.0279, 0.0479, 0.0761)	(0.0166, 0.0297, 0.0481)	VG Unavailable	VG Unavailable	VG Unavailable
ENSG00000233806	(0.0412, 0.0521, 0.0644)	(0.0456, 0.0572, 0.0681)	(0.1304, 0.1655, 0.2092)	(0.0278, 0.0394, 0.0522)	(0.0271, 0.0422, 0.0586)	(0.0704, 0.0918, 0.1161)	(0.017, 0.056, 0.1142)	(0.025, 0.0324, 0.04)	(0.0222, 0.038, 0.0552)	(0.0336, 0.0573, 0.0875)	(0.0445, 0.06, 0.0775)	(0.1268, 0.1681, 0.2169)	(0.1137, 0.1572, 0.2108)	(0.0279, 0.0412, 0.058)	(0.017, 0.0282, 0.043)	(0.0329, 0.0505, 0.0741)	(0.0245, 0.0396, 0.0582)	(0.0356, 0.0479, 0.0631)	(0.0431, 0.0617, 0.0846)	(0.0621, 0.1019, 0.1543)	(0.0265, 0.0506, 0.0843)	(0.0723, 0.0907, 0.1126)	(0.0516, 0.0635, 0.0781)	(0.0558, 0.0702, 0.0867)	(0.0498, 0.0599, 0.071)	(0.0711, 0.0853, 0.1016)	(0.0531, 0.0651, 0.0769)	(0.0908, 0.1122, 0.1358)	(0.2328, 0.2927, 0.3483)	(0.0082, 0.0216, 0.0421)	(0.0258, 0.0367, 0.0491)	(0.0627, 0.0831, 0.1076)	(0.0432, 0.0527, 0.0639)	(0.098, 0.1207, 0.1453)	(0.0264, 0.0322, 0.0384)	(0.0194, 0.0262, 0.0341)	(0.0461, 0.0546, 0.0649)	(0.0282, 0.0362, 0.0445)	(0.0268, 0.0347, 0.0444)	(0.0652, 0.0762, 0.0896)	(0.0551, 0.0649, 0.0755)	(0.0204, 0.0287, 0.0382)	(0.0283, 0.0377, 0.0495)	(0.0345, 0.0434, 0.0543)	(0.0374, 0.0478, 0.0612)	(0.0054, 0.0072, 0.009)	(0.0783, 0.0904, 0.1027)	(0.0393, 0.053, 0.0689)	(0.0277, 0.0384, 0.0514)	(0.0369, 0.0462, 0.0566)
ENSG00000233817	VG Unavailable	VG Unavailable	VG Unavailable	VG Unavailable	VG Unavailable	VG Unavailable	VG Unavailable	VG Unavailable	VG Unavailable	VG Unavailable	VG Unavailable	VG Unavailable	VG Unavailable	VG Unavailable	VG Unavailable	VG Unavailable	VG Unavailable	VG Unavailable	VG Unavailable	VG Unavailable	VG Unavailable	VG Unavailable	VG Unavailable	VG Unavailable	VG Unavailable	VG Unavailable	VG Unavailable	VG Unavailable	VG Unavailable	VG Unavailable	VG Unavailable	VG Unavailable	VG Unavailable	VG Unavailable	VG Unavailable	VG Unavailable	VG Unavailable	VG Unavailable	VG Unavailable	VG Unavailable	VG Unavailable	VG Unavailable	VG Unavailable	VG Unavailable	VG Unavailable	(0.0, 0.0, 0.6676)	VG Unavailable	VG Unavailable	VG Unavailable	VG Unavailable
ENSG00000233818	(0.0254, 0.0346, 0.0454)	(0.0365, 0.0662, 0.1038)	(0.0152, 0.0401, 0.0762)	(0.0406, 0.0582, 0.081)	(0.0177, 0.0369, 0.061)	(0.0272, 0.0468, 0.0726)	VG Unavailable	(0.0142, 0.0274, 0.0449)	VG Unavailable	VG Unavailable	VG Unavailable	VG Unavailable	VG Unavailable	VG Unavailable	VG Unavailable	VG Unavailable	VG Unavailable	VG Unavailable	VG Unavailable	VG Unavailable	VG Unavailable	VG Unavailable	VG Unavailable	(0.0432, 0.0834, 0.1345)	(0.0351, 0.0657, 0.1044)	(0.0225, 0.0475, 0.0824)	(0.0163, 0.0391, 0.0714)	(0.029, 0.0522, 0.0807)	(0.0244, 0.0564, 0.1034)	(0.0101, 0.0356, 0.0774)	(0.0813, 0.1126, 0.15)	(0.0216, 0.0286, 0.0367)	(0.0322, 0.0492, 0.0705)	(0.0168, 0.0212, 0.0263)	(0.0435, 0.0625, 0.0877)	VG Unavailable	VG Unavailable	VG Unavailable	VG Unavailable	(0.0434, 0.0733, 0.1144)	(0.0356, 0.0586, 0.0866)	(0.0106, 0.0354, 0.0722)	VG Unavailable	(0.0265, 0.0584, 0.102)	VG Unavailable	(0.0186, 0.0279, 0.0406)	VG Unavailable	VG Unavailable	VG Unavailable	VG Unavailable
ENSG00000233822	VG Unavailable	VG Unavailable	VG Unavailable	VG Unavailable	VG Unavailable	VG Unavailable	VG Unavailable	VG Unavailable	VG Unavailable	VG Unavailable	VG Unavailable	VG Unavailable	VG Unavailable	VG Unavailable	VG Unavailable	VG Unavailable	VG Unavailable	VG Unavailable	VG Unavailable	VG Unavailable	VG Unavailable	VG Unavailable	VG Unavailable	VG Unavailable	VG Unavailable	VG Unavailable	VG Unavailable	VG Unavailable	VG Unavailable	VG Unavailable	VG Unavailable	VG Unavailable	VG Unavailable	VG Unavailable	VG Unavailable	VG Unavailable	VG Unavailable	VG Unavailable	VG Unavailable	VG Unavailable	VG Unavailable	VG Unavailable	VG Unavailable	VG Unavailable	VG Unavailable	(0.0104, 0.0294, 0.0601)	VG Unavailable	VG Unavailable	VG Unavailable	(0.0091, 0.043, 0.1038)
ENSG00000233824	VG Unavailable	VG Unavailable	VG Unavailable	VG Unavailable	VG Unavailable	VG Unavailable	VG Unavailable	VG Unavailable	VG Unavailable	VG Unavailable	VG Unavailable	VG Unavailable	VG Unavailable	VG Unavailable	VG Unavailable	VG Unavailable	VG Unavailable	VG Unavailable	VG Unavailable	VG Unavailable	VG Unavailable	VG Unavailable	VG Unavailable	VG Unavailable	VG Unavailable	VG Unavailable	VG Unavailable	VG Unavailable	VG Unavailable	VG Unavailable	VG Unavailable	VG Unavailable	VG Unavailable	VG Unavailable	VG Unavailable	VG Unavailable	VG Unavailable	VG Unavailable	VG Unavailable	VG Unavailable	VG Unavailable	VG Unavailable	(0.0261, 0.102, 0.214)	VG Unavailable	VG Unavailable	VG Unavailable	VG Unavailable	VG Unavailable	VG Unavailable	VG Unavailable
ENSG00000233830	VG Unavailable	VG Unavailable	VG Unavailable	VG Unavailable	VG Unavailable	VG Unavailable	VG Unavailable	VG Unavailable	VG Unavailable	VG Unavailable	VG Unavailable	VG Unavailable	VG Unavailable	VG Unavailable	VG Unavailable	VG Unavailable	VG Unavailable	VG Unavailable	VG Unavailable	VG Unavailable	VG Unavailable	VG Unavailable	VG Unavailable	VG Unavailable	VG Unavailable	VG Unavailable	VG Unavailable	VG Unavailable	VG Unavailable	VG Unavailable	VG Unavailable	VG Unavailable	VG Unavailable	(0.7137, 0.8939, 1.0808)	VG Unavailable	VG Unavailable	VG Unavailable	VG Unavailable	VG Unavailable	VG Unavailable	VG Unavailable	VG Unavailable	VG Unavailable	VG Unavailable	VG Unavailable	VG Unavailable	VG Unavailable	VG Unavailable	VG Unavailable	VG Unavailable
ENSG00000233834	VG Unavailable	VG Unavailable	VG Unavailable	VG Unavailable	VG Unavailable	VG Unavailable	VG Unavailable	VG Unavailable	VG Unavailable	VG Unavailable	VG Unavailable	VG Unavailable	VG Unavailable	VG Unavailable	VG Unavailable	VG Unavailable	VG Unavailable	VG Unavailable	VG Unavailable	VG Unavailable	VG Unavailable	VG Unavailable	VG Unavailable	VG Unavailable	(0.0465, 0.0892, 0.1409)	VG Unavailable	VG Unavailable	VG Unavailable	VG Unavailable	(0.0055, 0.023, 0.053)	(0.0869, 0.1337, 0.2004)	VG Unavailable	(0.0764, 0.1284, 0.2052)	VG Unavailable	VG Unavailable	VG Unavailable	(0.0659, 0.1009, 0.1442)	VG Unavailable	VG Unavailable	VG Unavailable	VG Unavailable	VG Unavailable	(0.0502, 0.1082, 0.1858)	VG Unavailable	VG Unavailable	VG Unavailable	(0.1059, 0.1603, 0.2263)	(0.0216, 0.0655, 0.1362)	VG Unavailable	VG Unavailable
ENSG00000233836	(0.8114, 0.8939, 0.9755)	(0.8035, 0.8939, 0.9814)	(0.4346, 0.5788, 0.7371)	(0.766, 0.8939, 1.0239)	(0.7613, 0.8939, 1.0406)	(0.8093, 0.8939, 0.9767)	(0.4389, 0.8939, 1.5052)	(0.7779, 0.8939, 1.0231)	(0.7146, 0.8939, 1.0921)	(0.715, 0.8939, 1.0911)	(0.7275, 0.8939, 1.0989)	(0.1964, 0.2592, 0.3344)	(0.2255, 0.2969, 0.3941)	(0.7493, 0.8939, 1.0587)	(0.7359, 0.8939, 1.0731)	(0.7249, 0.8939, 1.0777)	(0.7179, 0.8939, 1.1115)	(0.7397, 0.8939, 1.0587)	(0.7386, 0.8939, 1.0834)	(0.7241, 0.8939, 1.0977)	(0.7207, 0.8939, 1.0946)	(0.7831, 0.8939, 1.0109)	(0.76, 0.8939, 1.0232)	(0.7763, 0.8939, 1.0142)	(0.6484, 0.7561, 0.8703)	(0.7914, 0.8939, 0.996)	(0.8287, 0.8939, 0.9613)	(0.7801, 0.8939, 1.0211)	(0.7586, 0.8939, 1.0389)	(0.5249, 0.8939, 1.3313)	(0.7765, 0.8939, 1.0223)	(0.7254, 0.8939, 1.0906)	(0.7708, 0.8939, 1.0292)	(0.8149, 0.8939, 0.969)	(0.7945, 0.8939, 0.9839)	(0.7341, 0.8939, 1.0586)	(0.7494, 0.8939, 1.0494)	(0.7178, 0.8939, 1.0946)	(0.7431, 0.8939, 1.0707)	(0.3999, 0.4702, 0.5444)	(0.5704, 0.6637, 0.7646)	(0.525, 0.7128, 0.9743)	(0.7065, 0.8939, 1.0993)	(0.7498, 0.8939, 1.0423)	(0.7282, 0.8939, 1.0589)	(0.3501, 0.4394, 0.5307)	(0.405, 0.4738, 0.544)	(0.6883, 0.8939, 1.1315)	(0.5442, 0.7274, 0.9745)	(0.8071, 0.8939, 0.9761)
ENSG00000233844	VG Unavailable	VG Unavailable	VG Unavailable	VG Unavailable	VG Unavailable	VG Unavailable	VG Unavailable	VG Unavailable	VG Unavailable	VG Unavailable	VG Unavailable	VG Unavailable	VG Unavailable	VG Unavailable	VG Unavailable	VG Unavailable	VG Unavailable	VG Unavailable	VG Unavailable	VG Unavailable	VG Unavailable	VG Unavailable	VG Unavailable	VG Unavailable	VG Unavailable	VG Unavailable	VG Unavailable	VG Unavailable	VG Unavailable	VG Unavailable	(0.0119, 0.0249, 0.0407)	VG Unavailable	VG Unavailable	(0.0113, 0.0364, 0.0764)	VG Unavailable	VG Unavailable	VG Unavailable	VG Unavailable	VG Unavailable	VG Unavailable	VG Unavailable	VG Unavailable	VG Unavailable	VG Unavailable	VG Unavailable	(0.0184, 0.0526, 0.108)	VG Unavailable	VG Unavailable	VG Unavailable	VG Unavailable
ENSG00000233847	VG Unavailable	VG Unavailable	VG Unavailable	VG Unavailable	VG Unavailable	VG Unavailable	VG Unavailable	VG Unavailable	VG Unavailable	VG Unavailable	VG Unavailable	VG Unavailable	VG Unavailable	VG Unavailable	VG Unavailable	VG Unavailable	VG Unavailable	VG Unavailable	VG Unavailable	VG Unavailable	VG Unavailable	VG Unavailable	VG Unavailable	VG Unavailable	VG Unavailable	VG Unavailable	(0.0, 0.0, 0.0153)	VG Unavailable	VG Unavailable	VG Unavailable	VG Unavailable	VG Unavailable	VG Unavailable	VG Unavailable	VG Unavailable	VG Unavailable	VG Unavailable	VG Unavailable	VG Unavailable	VG Unavailable	VG Unavailable	VG Unavailable	VG Unavailable	VG Unavailable	VG Unavailable	(0.0, 0.0159, 0.0627)	VG Unavailable	VG Unavailable	VG Unavailable	VG Unavailable
ENSG00000233850	VG Unavailable	VG Unavailable	VG Unavailable	VG Unavailable	VG Unavailable	VG Unavailable	VG Unavailable	VG Unavailable	VG Unavailable	VG Unavailable	VG Unavailable	VG Unavailable	VG Unavailable	VG Unavailable	VG Unavailable	VG Unavailable	VG Unavailable	VG Unavailable	VG Unavailable	VG Unavailable	VG Unavailable	VG Unavailable	VG Unavailable	(0.0, 0.0163, 0.0743)	(0.0026, 0.01, 0.0231)	(0.0, 0.0033, 0.025)	VG Unavailable	VG Unavailable	VG Unavailable	VG Unavailable	VG Unavailable	VG Unavailable	(0.0, 0.0073, 0.068)	VG Unavailable	(0.0, 0.0, 0.0045)	VG Unavailable	VG Unavailable	VG Unavailable	VG Unavailable	VG Unavailable	VG Unavailable	VG Unavailable	VG Unavailable	VG Unavailable	VG Unavailable	VG Unavailable	VG Unavailable	VG Unavailable	VG Unavailable	VG Unavailable
ENSG00000233862	VG Unavailable	VG Unavailable	VG Unavailable	VG Unavailable	VG Unavailable	VG Unavailable	VG Unavailable	VG Unavailable	VG Unavailable	VG Unavailable	VG Unavailable	VG Unavailable	VG Unavailable	VG Unavailable	VG Unavailable	VG Unavailable	VG Unavailable	VG Unavailable	VG Unavailable	VG Unavailable	VG Unavailable	VG Unavailable	VG Unavailable	VG Unavailable	VG Unavailable	VG Unavailable	VG Unavailable	VG Unavailable	VG Unavailable	VG Unavailable	VG Unavailable	VG Unavailable	VG Unavailable	VG Unavailable	VG Unavailable	VG Unavailable	VG Unavailable	VG Unavailable	VG Unavailable	VG Unavailable	VG Unavailable	VG Unavailable	VG Unavailable	VG Unavailable	VG Unavailable	(0.0, 0.0018, 0.0088)	VG Unavailable	VG Unavailable	VG Unavailable	VG Unavailable
ENSG00000233878	VG Unavailable	VG Unavailable	VG Unavailable	VG Unavailable	VG Unavailable	VG Unavailable	VG Unavailable	VG Unavailable	VG Unavailable	VG Unavailable	VG Unavailable	VG Unavailable	VG Unavailable	VG Unavailable	VG Unavailable	VG Unavailable	VG Unavailable	VG Unavailable	VG Unavailable	VG Unavailable	VG Unavailable	VG Unavailable	(0.0451, 0.0862, 0.1365)	VG Unavailable	VG Unavailable	VG Unavailable	VG Unavailable	VG Unavailable	VG Unavailable	VG Unavailable	VG Unavailable	VG Unavailable	VG Unavailable	VG Unavailable	(0.0809, 0.1273, 0.1815)	VG Unavailable	VG Unavailable	VG Unavailable	VG Unavailable	VG Unavailable	VG Unavailable	VG Unavailable	VG Unavailable	VG Unavailable	VG Unavailable	VG Unavailable	VG Unavailable	VG Unavailable	VG Unavailable	VG Unavailable
ENSG00000233884	VG Unavailable	VG Unavailable	VG Unavailable	VG Unavailable	VG Unavailable	VG Unavailable	VG Unavailable	VG Unavailable	VG Unavailable	VG Unavailable	VG Unavailable	VG Unavailable	VG Unavailable	VG Unavailable	VG Unavailable	VG Unavailable	VG Unavailable	VG Unavailable	VG Unavailable	VG Unavailable	VG Unavailable	VG Unavailable	VG Unavailable	VG Unavailable	VG Unavailable	VG Unavailable	VG Unavailable	VG Unavailable	VG Unavailable	VG Unavailable	VG Unavailable	VG Unavailable	(0.1049, 0.1697, 0.2493)	VG Unavailable	VG Unavailable	VG Unavailable	VG Unavailable	VG Unavailable	VG Unavailable	VG Unavailable	VG Unavailable	VG Unavailable	VG Unavailable	VG Unavailable	VG Unavailable	(0.1247, 0.1774, 0.25)	VG Unavailable	VG Unavailable	VG Unavailable	VG Unavailable
ENSG00000233885	(0.0201, 0.0307, 0.043)	(0.0072, 0.0149, 0.0254)	(0.0007, 0.0128, 0.0408)	(0.0047, 0.0138, 0.0282)	(0.0179, 0.0351, 0.0623)	(0.0073, 0.0167, 0.029)	VG Unavailable	(0.0057, 0.0134, 0.0242)	(0.033, 0.0713, 0.1316)	(0.0317, 0.0721, 0.1266)	(0.04, 0.0685, 0.1106)	(0.0272, 0.0396, 0.0549)	(0.0227, 0.0345, 0.0477)	(0.0389, 0.0613, 0.0899)	(0.0391, 0.0723, 0.1176)	(0.0994, 0.164, 0.2369)	(0.0473, 0.0824, 0.1325)	(0.0096, 0.0224, 0.0409)	(0.0807, 0.1276, 0.1869)	(0.1018, 0.1695, 0.2658)	(0.0877, 0.1452, 0.2215)	(0.007, 0.0168, 0.0299)	(0.0024, 0.0097, 0.0224)	(0.0064, 0.0155, 0.029)	(0.0038, 0.0105, 0.0209)	(0.0042, 0.0105, 0.0202)	(0.0048, 0.0126, 0.0245)	(0.0015, 0.009, 0.022)	(0.0099, 0.0282, 0.0574)	(0.0, 0.0126, 0.0563)	(0.0006, 0.0067, 0.0216)	VG Unavailable	(0.0097, 0.0169, 0.0253)	(0.0697, 0.11, 0.1546)	(0.0125, 0.0182, 0.0249)	(0.0008, 0.0064, 0.0168)	(0.0227, 0.0476, 0.0788)	(0.0083, 0.0167, 0.027)	(0.0063, 0.014, 0.0254)	(0.0223, 0.0328, 0.0448)	(0.0211, 0.0313, 0.0432)	(0.0016, 0.0126, 0.031)	(0.0041, 0.0179, 0.0396)	(0.0032, 0.0114, 0.0256)	(0.0008, 0.0096, 0.0275)	(0.0062, 0.0146, 0.0285)	(0.0126, 0.0191, 0.0273)	(0.0001, 0.0048, 0.0172)	(0.0029, 0.0105, 0.0231)	(0.0377, 0.0643, 0.0991)
ENSG00000233891	VG Unavailable	VG Unavailable	VG Unavailable	VG Unavailable	VG Unavailable	VG Unavailable	VG Unavailable	VG Unavailable	VG Unavailable	VG Unavailable	VG Unavailable	VG Unavailable	VG Unavailable	VG Unavailable	VG Unavailable	VG Unavailable	VG Unavailable	VG Unavailable	VG Unavailable	VG Unavailable	VG Unavailable	VG Unavailable	VG Unavailable	VG Unavailable	VG Unavailable	VG Unavailable	VG Unavailable	VG Unavailable	VG Unavailable	VG Unavailable	VG Unavailable	VG Unavailable	VG Unavailable	VG Unavailable	VG Unavailable	VG Unavailable	VG Unavailable	VG Unavailable	VG Unavailable	VG Unavailable	VG Unavailable	VG Unavailable	VG Unavailable	VG Unavailable	VG Unavailable	(0.0, 0.0019, 0.0105)	VG Unavailable	VG Unavailable	VG Unavailable	VG Unavailable
ENSG00000233892	VG Unavailable	VG Unavailable	VG Unavailable	VG Unavailable	VG Unavailable	VG Unavailable	VG Unavailable	VG Unavailable	VG Unavailable	VG Unavailable	VG Unavailable	VG Unavailable	VG Unavailable	VG Unavailable	VG Unavailable	VG Unavailable	VG Unavailable	VG Unavailable	VG Unavailable	VG Unavailable	VG Unavailable	VG Unavailable	VG Unavailable	VG Unavailable	(0.0051, 0.0175, 0.0367)	VG Unavailable	VG Unavailable	VG Unavailable	VG Unavailable	VG Unavailable	VG Unavailable	VG Unavailable	(0.0079, 0.0249, 0.0538)	VG Unavailable	VG Unavailable	VG Unavailable	VG Unavailable	VG Unavailable	VG Unavailable	VG Unavailable	VG Unavailable	VG Unavailable	VG Unavailable	VG Unavailable	VG Unavailable	VG Unavailable	VG Unavailable	VG Unavailable	VG Unavailable	VG Unavailable
ENSG00000233893	(0.0177, 0.0486, 0.1)	(0.0182, 0.0387, 0.068)	(0.019, 0.054, 0.1113)	VG Unavailable	VG Unavailable	(0.0216, 0.0529, 0.097)	VG Unavailable	(0.0085, 0.0323, 0.0711)	VG Unavailable	VG Unavailable	VG Unavailable	VG Unavailable	VG Unavailable	VG Unavailable	VG Unavailable	VG Unavailable	VG Unavailable	VG Unavailable	VG Unavailable	VG Unavailable	VG Unavailable	VG Unavailable	(0.0072, 0.022, 0.0447)	(0.0449, 0.0887, 0.15)	(0.0093, 0.0194, 0.0342)	(0.0319, 0.068, 0.116)	(0.0011, 0.0228, 0.0686)	VG Unavailable	(0.0121, 0.0603, 0.1504)	VG Unavailable	(0.0053, 0.0183, 0.0367)	VG Unavailable	(0.0119, 0.0198, 0.0302)	(0.0085, 0.0396, 0.0923)	(0.0136, 0.0328, 0.0595)	VG Unavailable	VG Unavailable	VG Unavailable	VG Unavailable	(0.012, 0.0189, 0.0274)	(0.0183, 0.0277, 0.0383)	(0.0112, 0.0376, 0.081)	(0.0063, 0.0203, 0.0412)	(0.0006, 0.0123, 0.0437)	(0.0192, 0.0368, 0.0584)	(0.002, 0.0131, 0.0336)	(0.0087, 0.0212, 0.0414)	VG Unavailable	VG Unavailable	(0.0146, 0.0313, 0.0533)
ENSG00000233894	VG Unavailable	VG Unavailable	VG Unavailable	VG Unavailable	VG Unavailable	VG Unavailable	VG Unavailable	VG Unavailable	VG Unavailable	VG Unavailable	VG Unavailable	(0.011, 0.0366, 0.0831)	(0.0031, 0.0177, 0.0463)	VG Unavailable	VG Unavailable	VG Unavailable	VG Unavailable	VG Unavailable	VG Unavailable	VG Unavailable	VG Unavailable	VG Unavailable	VG Unavailable	VG Unavailable	VG Unavailable	VG Unavailable	VG Unavailable	VG Unavailable	VG Unavailable	VG Unavailable	VG Unavailable	VG Unavailable	VG Unavailable	VG Unavailable	VG Unavailable	VG Unavailable	VG Unavailable	VG Unavailable	VG Unavailable	VG Unavailable	VG Unavailable	VG Unavailable	VG Unavailable	VG Unavailable	VG Unavailable	(0.0842, 0.1173, 0.1557)	VG Unavailable	VG Unavailable	VG Unavailable	VG Unavailable
ENSG00000233895	(0.0072, 0.0157, 0.0261)	(0.0132, 0.0268, 0.0441)	VG Unavailable	(0.0179, 0.0281, 0.0427)	(0.0134, 0.0297, 0.0528)	(0.0127, 0.022, 0.0338)	VG Unavailable	(0.0148, 0.0257, 0.0395)	VG Unavailable	VG Unavailable	VG Unavailable	VG Unavailable	VG Unavailable	VG Unavailable	VG Unavailable	VG Unavailable	VG Unavailable	VG Unavailable	VG Unavailable	VG Unavailable	VG Unavailable	(0.0096, 0.0234, 0.0439)	(0.0131, 0.0261, 0.043)	(0.0094, 0.02, 0.0347)	(0.0042, 0.0095, 0.0172)	(0.0188, 0.0325, 0.0491)	(0.0006, 0.0098, 0.0326)	(0.005, 0.0129, 0.0239)	(0.0046, 0.0162, 0.0349)	(0.0009, 0.0233, 0.0784)	VG Unavailable	VG Unavailable	(0.012, 0.0204, 0.0312)	(0.023, 0.0392, 0.0582)	(0.0126, 0.0195, 0.0281)	(0.0063, 0.0127, 0.0228)	VG Unavailable	(0.0051, 0.0125, 0.0238)	(0.0064, 0.0184, 0.0352)	(0.0153, 0.0315, 0.0532)	(0.032, 0.0486, 0.0677)	(0.0011, 0.0062, 0.0158)	(0.0069, 0.0294, 0.0687)	(0.0018, 0.0148, 0.0383)	(0.0144, 0.033, 0.0606)	(0.0009, 0.0149, 0.0446)	(0.0103, 0.0164, 0.0234)	(0.0015, 0.0081, 0.0194)	(0.003, 0.0097, 0.0194)	VG Unavailable
ENSG00000233896	VG Unavailable	VG Unavailable	VG Unavailable	VG Unavailable	VG Unavailable	VG Unavailable	VG Unavailable	VG Unavailable	(0.0068, 0.0175, 0.0353)	(0.0113, 0.0265, 0.0492)	(0.0276, 0.0406, 0.0551)	(0.0217, 0.0429, 0.0691)	(0.0115, 0.0245, 0.0461)	(0.0127, 0.0295, 0.0543)	(0.0093, 0.0242, 0.0446)	(0.0139, 0.0292, 0.0505)	(0.0016, 0.0064, 0.0143)	(0.013, 0.0183, 0.0242)	(0.0458, 0.0708, 0.1045)	VG Unavailable	(0.0005, 0.0087, 0.0291)	VG Unavailable	VG Unavailable	VG Unavailable	VG Unavailable	VG Unavailable	VG Unavailable	VG Unavailable	VG Unavailable	VG Unavailable	VG Unavailable	VG Unavailable	VG Unavailable	VG Unavailable	VG Unavailable	VG Unavailable	VG Unavailable	VG Unavailable	VG Unavailable	VG Unavailable	VG Unavailable	VG Unavailable	VG Unavailable	VG Unavailable	VG Unavailable	(0.0014, 0.0049, 0.0106)	VG Unavailable	VG Unavailable	VG Unavailable	VG Unavailable
ENSG00000233901	(0.0225, 0.0347, 0.0506)	(0.0107, 0.0222, 0.0368)	(0.0044, 0.0187, 0.0453)	(0.0053, 0.0132, 0.0247)	(0.0161, 0.0325, 0.0567)	(0.0156, 0.0271, 0.042)	(0.0, 0.0003, 0.0866)	(0.0155, 0.0298, 0.0507)	(0.0086, 0.0237, 0.0444)	(0.005, 0.0194, 0.0432)	(0.0107, 0.0218, 0.0364)	VG Unavailable	VG Unavailable	(0.0018, 0.0113, 0.0281)	(0.004, 0.0134, 0.0285)	(0.0093, 0.024, 0.0431)	(0.0014, 0.0114, 0.0303)	(0.0077, 0.0207, 0.0385)	(0.0224, 0.0481, 0.0844)	(0.0104, 0.0508, 0.1173)	(0.0009, 0.0195, 0.062)	(0.0159, 0.0454, 0.09)	VG Unavailable	(0.0052, 0.0218, 0.0497)	(0.0417, 0.0537, 0.0664)	(0.0065, 0.0202, 0.0401)	(0.0084, 0.0158, 0.0261)	(0.0085, 0.0286, 0.0601)	VG Unavailable	(0.0079, 0.0206, 0.038)	VG Unavailable	(0.0395, 0.0693, 0.1099)	(0.0129, 0.0195, 0.0278)	VG Unavailable	(0.0184, 0.0299, 0.0421)	VG Unavailable	VG Unavailable	(0.0139, 0.0218, 0.0314)	(0.0157, 0.0359, 0.0625)	(0.0184, 0.024, 0.0312)	(0.0194, 0.0262, 0.033)	(0.0199, 0.0379, 0.0641)	VG Unavailable	(0.0048, 0.0099, 0.0166)	(0.0164, 0.0343, 0.0577)	(0.0003, 0.0131, 0.0458)	(0.0215, 0.0361, 0.0545)	(0.0078, 0.0264, 0.0553)	(0.0066, 0.014, 0.0245)	(0.0133, 0.019, 0.026)
ENSG00000233902	VG Unavailable	VG Unavailable	VG Unavailable	VG Unavailable	VG Unavailable	VG Unavailable	VG Unavailable	VG Unavailable	VG Unavailable	VG Unavailable	VG Unavailable	VG Unavailable	VG Unavailable	VG Unavailable	VG Unavailable	VG Unavailable	VG Unavailable	VG Unavailable	VG Unavailable	VG Unavailable	VG Unavailable	VG Unavailable	VG Unavailable	VG Unavailable	VG Unavailable	VG Unavailable	VG Unavailable	VG Unavailable	VG Unavailable	VG Unavailable	VG Unavailable	VG Unavailable	VG Unavailable	VG Unavailable	VG Unavailable	VG Unavailable	VG Unavailable	VG Unavailable	VG Unavailable	(0.0, 0.0058, 0.0291)	(0.0904, 0.2876, 0.6009)	VG Unavailable	VG Unavailable	(0.0, 0.02, 0.0875)	VG Unavailable	VG Unavailable	VG Unavailable	VG Unavailable	VG Unavailable	(0.0045, 0.0485, 0.155)
ENSG00000233912	(0.0101, 0.0149, 0.0205)	(0.008, 0.0139, 0.0222)	(0.0075, 0.0175, 0.0312)	(0.0044, 0.0094, 0.0165)	(0.0066, 0.0183, 0.035)	(0.0099, 0.0163, 0.0245)	(0.0, 0.0, 0.0662)	(0.012, 0.0189, 0.0273)	(0.0038, 0.0201, 0.0472)	(0.0041, 0.0156, 0.0347)	(0.0158, 0.0421, 0.0788)	(0.0116, 0.0241, 0.042)	(0.0057, 0.0185, 0.0383)	(0.0085, 0.0251, 0.0495)	(0.0099, 0.0299, 0.0639)	(0.0008, 0.0093, 0.0263)	(0.0059, 0.0199, 0.0415)	(0.0007, 0.007, 0.0194)	(0.0036, 0.0174, 0.0396)	(0.0107, 0.0442, 0.1077)	(0.0196, 0.0432, 0.0771)	(0.0082, 0.0167, 0.0292)	(0.0048, 0.0117, 0.0224)	(0.0088, 0.0186, 0.0317)	(0.0079, 0.0128, 0.0183)	(0.0087, 0.016, 0.0246)	(0.0108, 0.018, 0.0273)	(0.0016, 0.0081, 0.0199)	(0.0169, 0.0298, 0.0467)	(0.0009, 0.0161, 0.048)	(0.0, 0.0044, 0.0176)	(0.0139, 0.027, 0.0468)	(0.0084, 0.0123, 0.0173)	(0.0267, 0.034, 0.0422)	(0.0096, 0.0149, 0.0212)	(0.001, 0.007, 0.0181)	(0.012, 0.0249, 0.0434)	(0.0181, 0.0328, 0.0517)	(0.0045, 0.0127, 0.0248)	(0.0047, 0.0071, 0.0099)	(0.0077, 0.0105, 0.0138)	(0.0085, 0.0193, 0.0343)	(0.0031, 0.0129, 0.0283)	(0.0077, 0.0167, 0.0288)	(0.0058, 0.0143, 0.0258)	(0.0026, 0.0093, 0.0201)	(0.0082, 0.0127, 0.0178)	(0.0024, 0.0099, 0.0239)	(0.0047, 0.0121, 0.0231)	(0.0255, 0.0408, 0.0583)
ENSG00000233913	(0.6894, 0.8939, 1.1228)	VG Unavailable	VG Unavailable	VG Unavailable	VG Unavailable	(0.6935, 0.8939, 1.1093)	VG Unavailable	VG Unavailable	VG Unavailable	VG Unavailable	VG Unavailable	VG Unavailable	VG Unavailable	VG Unavailable	VG Unavailable	VG Unavailable	VG Unavailable	VG Unavailable	VG Unavailable	VG Unavailable	VG Unavailable	VG Unavailable	VG Unavailable	VG Unavailable	VG Unavailable	VG Unavailable	VG Unavailable	VG Unavailable	VG Unavailable	VG Unavailable	VG Unavailable	VG Unavailable	VG Unavailable	VG Unavailable	(0.6767, 0.8939, 1.1621)	VG Unavailable	VG Unavailable	VG Unavailable	VG Unavailable	(0.6892, 0.8939, 1.1036)	(0.7063, 0.8939, 1.0856)	VG Unavailable	VG Unavailable	VG Unavailable	VG Unavailable	VG Unavailable	VG Unavailable	VG Unavailable	VG Unavailable	VG Unavailable
ENSG00000233916	VG Unavailable	VG Unavailable	VG Unavailable	VG Unavailable	VG Unavailable	VG Unavailable	VG Unavailable	VG Unavailable	VG Unavailable	VG Unavailable	VG Unavailable	VG Unavailable	VG Unavailable	VG Unavailable	VG Unavailable	VG Unavailable	VG Unavailable	VG Unavailable	VG Unavailable	VG Unavailable	VG Unavailable	VG Unavailable	VG Unavailable	VG Unavailable	VG Unavailable	VG Unavailable	VG Unavailable	VG Unavailable	VG Unavailable	VG Unavailable	VG Unavailable	VG Unavailable	VG Unavailable	VG Unavailable	VG Unavailable	VG Unavailable	VG Unavailable	VG Unavailable	VG Unavailable	VG Unavailable	VG Unavailable	VG Unavailable	VG Unavailable	VG Unavailable	VG Unavailable	(0.6146, 0.8939, 1.2293)	VG Unavailable	VG Unavailable	VG Unavailable	VG Unavailable
ENSG00000233922	VG Unavailable	VG Unavailable	VG Unavailable	VG Unavailable	VG Unavailable	VG Unavailable	VG Unavailable	VG Unavailable	VG Unavailable	VG Unavailable	VG Unavailable	VG Unavailable	VG Unavailable	VG Unavailable	VG Unavailable	VG Unavailable	VG Unavailable	VG Unavailable	VG Unavailable	VG Unavailable	VG Unavailable	VG Unavailable	VG Unavailable	VG Unavailable	VG Unavailable	VG Unavailable	VG Unavailable	VG Unavailable	VG Unavailable	VG Unavailable	(0.4741, 0.6658, 0.8773)	VG Unavailable	VG Unavailable	VG Unavailable	VG Unavailable	VG Unavailable	VG Unavailable	VG Unavailable	VG Unavailable	VG Unavailable	VG Unavailable	VG Unavailable	VG Unavailable	VG Unavailable	VG Unavailable	(0.0, 0.0024, 0.0158)	VG Unavailable	VG Unavailable	VG Unavailable	VG Unavailable
ENSG00000233926	VG Unavailable	VG Unavailable	VG Unavailable	VG Unavailable	VG Unavailable	VG Unavailable	VG Unavailable	VG Unavailable	VG Unavailable	VG Unavailable	VG Unavailable	VG Unavailable	VG Unavailable	VG Unavailable	VG Unavailable	VG Unavailable	VG Unavailable	VG Unavailable	VG Unavailable	VG Unavailable	VG Unavailable	VG Unavailable	VG Unavailable	VG Unavailable	VG Unavailable	VG Unavailable	VG Unavailable	VG Unavailable	VG Unavailable	VG Unavailable	VG Unavailable	VG Unavailable	VG Unavailable	VG Unavailable	VG Unavailable	(0.0298, 0.0534, 0.0911)	VG Unavailable	VG Unavailable	VG Unavailable	VG Unavailable	VG Unavailable	VG Unavailable	VG Unavailable	VG Unavailable	VG Unavailable	(0.0066, 0.0236, 0.0508)	VG Unavailable	VG Unavailable	VG Unavailable	VG Unavailable
ENSG00000233927	(nan, nan, nan)	(0.1827, 0.2177, 0.2542)	(0.2144, 0.2741, 0.3416)	(0.1668, 0.2033, 0.2441)	(0.1779, 0.2307, 0.2947)	(0.1954, 0.2269, 0.2614)	(0.0767, 0.1964, 0.3628)	(nan, nan, nan)	(0.1865, 0.2538, 0.3302)	(0.1936, 0.269, 0.352)	(0.1919, 0.2489, 0.3183)	(0.146, 0.189, 0.2387)	(0.167, 0.2209, 0.278)	(0.172, 0.2256, 0.2827)	(0.1778, 0.2371, 0.3048)	(0.1827, 0.2363, 0.3007)	(0.1925, 0.2581, 0.3335)	(0.2002, 0.2591, 0.3224)	(0.2088, 0.2817, 0.3645)	(0.2172, 0.3018, 0.405)	(0.2305, 0.3121, 0.4125)	(0.1723, 0.2068, 0.2456)	(nan, nan, nan)	(0.1712, 0.2094, 0.2525)	(nan, nan, nan)	(0.1707, 0.201, 0.2346)	(nan, nan, nan)	(0.2005, 0.2398, 0.2837)	(0.2109, 0.253, 0.3048)	(0.1433, 0.2325, 0.3249)	(nan, nan, nan)	(0.1893, 0.2416, 0.3047)	(nan, nan, nan)	(0.2159, 0.2478, 0.2849)	(0.1889, 0.2176, 0.2534)	(nan, nan, nan)	(nan, nan, nan)	(0.1622, 0.2075, 0.2575)	(0.1847, 0.2317, 0.2892)	(nan, nan, nan)	(nan, nan, nan)	(0.1731, 0.2373, 0.3158)	(0.1677, 0.2254, 0.2897)	(nan, nan, nan)	(0.184, 0.2242, 0.2701)	(0.2121, 0.2637, 0.323)	(0.1982, 0.2299, 0.2655)	(0.1747, 0.2408, 0.3284)	(0.1856, 0.2495, 0.3296)	(0.1928, 0.2229, 0.2575)
ENSG00000233930	VG Unavailable	(0.0638, 0.1108, 0.1677)	VG Unavailable	(0.0363, 0.0599, 0.0915)	(0.0776, 0.1378, 0.2198)	(0.1004, 0.1363, 0.1798)	VG Unavailable	(0.0201, 0.0386, 0.0637)	(0.0915, 0.1352, 0.1873)	(0.0933, 0.1461, 0.2233)	(0.106, 0.1496, 0.2043)	(0.0313, 0.0411, 0.0518)	(0.0316, 0.0428, 0.0555)	(0.1398, 0.1844, 0.2392)	(0.1306, 0.1799, 0.2367)	(0.0933, 0.1387, 0.1966)	(0.1014, 0.1421, 0.1962)	(0.0888, 0.127, 0.1703)	(0.1012, 0.1493, 0.2053)	(0.1184, 0.23, 0.3696)	(0.0298, 0.0719, 0.134)	(0.0621, 0.1006, 0.1555)	(0.0361, 0.0525, 0.073)	(0.0303, 0.058, 0.0959)	VG Unavailable	(0.0583, 0.0955, 0.1423)	VG Unavailable	(0.0212, 0.0327, 0.0489)	(0.046, 0.0711, 0.1037)	(0.0, 0.0, 0.5692)	VG Unavailable	VG Unavailable	(0.0274, 0.0411, 0.0571)	(0.0794, 0.1127, 0.1531)	(0.0566, 0.0907, 0.1339)	VG Unavailable	(0.0321, 0.048, 0.066)	VG Unavailable	(0.0407, 0.0545, 0.0724)	(0.101, 0.1536, 0.2201)	(0.0494, 0.0901, 0.1394)	(0.0279, 0.0467, 0.0696)	(0.021, 0.0435, 0.0753)	VG Unavailable	(0.0251, 0.0468, 0.0734)	(0.0156, 0.0411, 0.0785)	(0.03, 0.0456, 0.0671)	(0.0194, 0.058, 0.1099)	VG Unavailable	(0.0299, 0.0703, 0.1256)
ENSG00000233937	(0.008, 0.0122, 0.0177)	(0.0071, 0.0127, 0.0199)	(0.0005, 0.0038, 0.0101)	(0.0039, 0.0074, 0.012)	(0.0027, 0.0062, 0.0114)	(0.0044, 0.0069, 0.0099)	(0.0, 0.0022, 0.0212)	(0.0062, 0.0113, 0.0169)	(0.0029, 0.013, 0.0314)	(0.001, 0.0084, 0.0223)	(0.0, 0.0029, 0.0162)	(0.0, 0.0008, 0.0035)	(0.0001, 0.0015, 0.0044)	(0.0, 0.0018, 0.0068)	(0.0003, 0.0042, 0.0133)	(0.0091, 0.0223, 0.0429)	(0.0002, 0.0031, 0.0098)	(0.0, 0.0015, 0.009)	(0.0006, 0.0058, 0.0174)	(0.0, 0.0008, 0.0148)	(0.0091, 0.0308, 0.0672)	(0.0025, 0.0058, 0.0111)	(0.0009, 0.0026, 0.0054)	(0.0024, 0.0053, 0.0093)	(0.0028, 0.0058, 0.0107)	(0.0042, 0.007, 0.0107)	(0.002, 0.0049, 0.0088)	(0.0024, 0.0069, 0.0137)	(0.0014, 0.0058, 0.0137)	(0.0, 0.0038, 0.0269)	(0.0037, 0.0085, 0.0157)	(0.0, 0.0005, 0.018)	(0.0035, 0.0058, 0.0086)	(0.0072, 0.012, 0.0184)	(0.0014, 0.0029, 0.005)	(0.0002, 0.0028, 0.0081)	(0.0041, 0.0088, 0.0155)	(0.0019, 0.0046, 0.0085)	(0.0012, 0.0036, 0.0072)	(0.0114, 0.0165, 0.0233)	(0.0067, 0.0104, 0.0147)	(0.0022, 0.007, 0.0142)	(0.0003, 0.0026, 0.0077)	(0.0025, 0.0053, 0.009)	(0.0021, 0.0054, 0.0096)	(0.0016, 0.0037, 0.0063)	(0.0035, 0.0055, 0.0079)	(0.0005, 0.0033, 0.0087)	(0.0, 0.0004, 0.0122)	(0.0103, 0.0184, 0.029)
ENSG00000233940	VG Unavailable	VG Unavailable	VG Unavailable	VG Unavailable	VG Unavailable	VG Unavailable	VG Unavailable	VG Unavailable	VG Unavailable	VG Unavailable	VG Unavailable	VG Unavailable	VG Unavailable	VG Unavailable	VG Unavailable	VG Unavailable	VG Unavailable	VG Unavailable	VG Unavailable	VG Unavailable	VG Unavailable	VG Unavailable	VG Unavailable	VG Unavailable	VG Unavailable	VG Unavailable	VG Unavailable	VG Unavailable	VG Unavailable	VG Unavailable	VG Unavailable	VG Unavailable	VG Unavailable	VG Unavailable	VG Unavailable	VG Unavailable	VG Unavailable	VG Unavailable	VG Unavailable	VG Unavailable	VG Unavailable	VG Unavailable	VG Unavailable	VG Unavailable	VG Unavailable	(0.001, 0.014, 0.0422)	VG Unavailable	VG Unavailable	VG Unavailable	VG Unavailable
ENSG00000233953	VG Unavailable	VG Unavailable	VG Unavailable	VG Unavailable	VG Unavailable	VG Unavailable	VG Unavailable	VG Unavailable	VG Unavailable	VG Unavailable	VG Unavailable	VG Unavailable	VG Unavailable	VG Unavailable	VG Unavailable	VG Unavailable	VG Unavailable	VG Unavailable	VG Unavailable	VG Unavailable	VG Unavailable	VG Unavailable	VG Unavailable	VG Unavailable	VG Unavailable	VG Unavailable	VG Unavailable	VG Unavailable	VG Unavailable	VG Unavailable	VG Unavailable	VG Unavailable	VG Unavailable	VG Unavailable	VG Unavailable	VG Unavailable	VG Unavailable	VG Unavailable	VG Unavailable	(0.0142, 0.0288, 0.0511)	(0.034, 0.0534, 0.08)	VG Unavailable	VG Unavailable	VG Unavailable	VG Unavailable	VG Unavailable	VG Unavailable	VG Unavailable	VG Unavailable	VG Unavailable
ENSG00000233954	(0.7515, 0.8939, 1.0431)	(0.7511, 0.8939, 1.0627)	(0.674, 0.8939, 1.1344)	(0.714, 0.8939, 1.0821)	(0.6769, 0.8939, 1.1324)	(0.7609, 0.8939, 1.0413)	VG Unavailable	(0.7302, 0.8939, 1.095)	(0.6338, 0.8939, 1.1853)	(0.5795, 0.8939, 1.3078)	(0.6341, 0.8939, 1.2471)	(0.6313, 0.8939, 1.2045)	(0.5909, 0.8939, 1.1865)	(0.6725, 0.8939, 1.1664)	(0.6557, 0.8939, 1.1542)	(0.6213, 0.8939, 1.2261)	(0.6161, 0.8939, 1.2128)	(0.6719, 0.8939, 1.1621)	(0.6357, 0.8939, 1.2114)	(0.5776, 0.8939, 1.2812)	(0.5869, 0.8939, 1.2731)	(0.6967, 0.8939, 1.12)	(0.7519, 0.8939, 1.0504)	(0.7384, 0.8939, 1.1024)	(0.7675, 0.8939, 1.0326)	(0.7401, 0.8939, 1.0595)	(0.7808, 0.8939, 1.0154)	(0.7552, 0.8939, 1.0335)	(0.7571, 0.8939, 1.0313)	(0.4203, 0.8939, 1.5253)	(0.7239, 0.8939, 1.084)	(0.5872, 0.8939, 1.2457)	(0.7296, 0.8939, 1.0788)	(0.7787, 0.8939, 1.012)	(0.7266, 0.8939, 1.1023)	(0.6412, 0.8939, 1.221)	(0.6804, 0.8939, 1.1261)	(0.6609, 0.8939, 1.1662)	(0.6294, 0.8939, 1.1759)	(0.74, 0.8939, 1.049)	(0.7427, 0.8939, 1.0486)	(0.6353, 0.8939, 1.213)	(0.6821, 0.8939, 1.1603)	(0.6503, 0.8939, 1.1755)	(0.724, 0.8939, 1.0707)	(0.6233, 0.8939, 1.248)	(0.7266, 0.8939, 1.0759)	(0.611, 0.8939, 1.2139)	(0.6495, 0.8939, 1.2116)	(0.7196, 0.8939, 1.0663)
ENSG00000233966	VG Unavailable	VG Unavailable	VG Unavailable	VG Unavailable	VG Unavailable	VG Unavailable	VG Unavailable	VG Unavailable	VG Unavailable	VG Unavailable	VG Unavailable	VG Unavailable	VG Unavailable	VG Unavailable	VG Unavailable	VG Unavailable	VG Unavailable	VG Unavailable	VG Unavailable	VG Unavailable	VG Unavailable	VG Unavailable	VG Unavailable	VG Unavailable	VG Unavailable	VG Unavailable	VG Unavailable	VG Unavailable	VG Unavailable	VG Unavailable	VG Unavailable	VG Unavailable	VG Unavailable	VG Unavailable	VG Unavailable	VG Unavailable	VG Unavailable	VG Unavailable	VG Unavailable	VG Unavailable	VG Unavailable	VG Unavailable	VG Unavailable	VG Unavailable	VG Unavailable	(0.1336, 0.1739, 0.2195)	VG Unavailable	VG Unavailable	VG Unavailable	VG Unavailable
ENSG00000233967	(0.0234, 0.0588, 0.1113)	VG Unavailable	VG Unavailable	VG Unavailable	VG Unavailable	(0.0168, 0.0495, 0.1028)	VG Unavailable	(0.0249, 0.0635, 0.1225)	VG Unavailable	VG Unavailable	VG Unavailable	VG Unavailable	VG Unavailable	VG Unavailable	VG Unavailable	VG Unavailable	VG Unavailable	VG Unavailable	VG Unavailable	VG Unavailable	VG Unavailable	VG Unavailable	(0.0044, 0.0336, 0.0847)	(0.013, 0.0473, 0.112)	(0.0421, 0.077, 0.1247)	(0.0075, 0.0423, 0.1066)	VG Unavailable	VG Unavailable	VG Unavailable	VG Unavailable	VG Unavailable	(0.0173, 0.0684, 0.1514)	VG Unavailable	VG Unavailable	(0.0189, 0.0411, 0.0718)	(0.0, 0.0072, 0.0449)	VG Unavailable	VG Unavailable	(0.0138, 0.0537, 0.1272)	VG Unavailable	VG Unavailable	(0.004, 0.0278, 0.0697)	VG Unavailable	VG Unavailable	(0.0031, 0.0276, 0.0818)	VG Unavailable	(0.0155, 0.0441, 0.0911)	(0.0105, 0.0642, 0.1791)	VG Unavailable	VG Unavailable
ENSG00000233973	VG Unavailable	VG Unavailable	VG Unavailable	VG Unavailable	VG Unavailable	VG Unavailable	VG Unavailable	VG Unavailable	VG Unavailable	VG Unavailable	VG Unavailable	VG Unavailable	VG Unavailable	VG Unavailable	VG Unavailable	VG Unavailable	VG Unavailable	VG Unavailable	VG Unavailable	VG Unavailable	VG Unavailable	VG Unavailable	VG Unavailable	VG Unavailable	VG Unavailable	VG Unavailable	VG Unavailable	VG Unavailable	VG Unavailable	VG Unavailable	VG Unavailable	VG Unavailable	VG Unavailable	VG Unavailable	VG Unavailable	VG Unavailable	VG Unavailable	VG Unavailable	VG Unavailable	VG Unavailable	VG Unavailable	VG Unavailable	VG Unavailable	VG Unavailable	VG Unavailable	(0.6908, 0.8788, 1.1091)	VG Unavailable	VG Unavailable	VG Unavailable	VG Unavailable
ENSG00000233977	VG Unavailable	VG Unavailable	VG Unavailable	VG Unavailable	VG Unavailable	VG Unavailable	VG Unavailable	VG Unavailable	VG Unavailable	VG Unavailable	VG Unavailable	VG Unavailable	VG Unavailable	VG Unavailable	VG Unavailable	VG Unavailable	VG Unavailable	VG Unavailable	VG Unavailable	VG Unavailable	VG Unavailable	VG Unavailable	VG Unavailable	VG Unavailable	VG Unavailable	VG Unavailable	VG Unavailable	VG Unavailable	VG Unavailable	VG Unavailable	VG Unavailable	VG Unavailable	VG Unavailable	VG Unavailable	VG Unavailable	VG Unavailable	VG Unavailable	VG Unavailable	(0.0, 0.0062, 0.0275)	VG Unavailable	VG Unavailable	VG Unavailable	VG Unavailable	VG Unavailable	VG Unavailable	VG Unavailable	VG Unavailable	VG Unavailable	VG Unavailable	VG Unavailable
ENSG00000233985	VG Unavailable	VG Unavailable	VG Unavailable	VG Unavailable	VG Unavailable	VG Unavailable	VG Unavailable	VG Unavailable	VG Unavailable	VG Unavailable	VG Unavailable	VG Unavailable	VG Unavailable	VG Unavailable	VG Unavailable	VG Unavailable	VG Unavailable	VG Unavailable	VG Unavailable	VG Unavailable	VG Unavailable	VG Unavailable	VG Unavailable	VG Unavailable	VG Unavailable	VG Unavailable	VG Unavailable	VG Unavailable	VG Unavailable	VG Unavailable	VG Unavailable	VG Unavailable	VG Unavailable	VG Unavailable	VG Unavailable	VG Unavailable	VG Unavailable	VG Unavailable	VG Unavailable	VG Unavailable	VG Unavailable	VG Unavailable	VG Unavailable	VG Unavailable	VG Unavailable	(0.0186, 0.0259, 0.0334)	VG Unavailable	VG Unavailable	VG Unavailable	VG Unavailable
ENSG00000233993	VG Unavailable	VG Unavailable	VG Unavailable	VG Unavailable	VG Unavailable	VG Unavailable	VG Unavailable	VG Unavailable	VG Unavailable	VG Unavailable	VG Unavailable	VG Unavailable	VG Unavailable	VG Unavailable	VG Unavailable	VG Unavailable	VG Unavailable	VG Unavailable	VG Unavailable	VG Unavailable	VG Unavailable	VG Unavailable	VG Unavailable	VG Unavailable	VG Unavailable	VG Unavailable	VG Unavailable	VG Unavailable	VG Unavailable	VG Unavailable	VG Unavailable	VG Unavailable	VG Unavailable	VG Unavailable	VG Unavailable	VG Unavailable	VG Unavailable	VG Unavailable	VG Unavailable	VG Unavailable	VG Unavailable	VG Unavailable	VG Unavailable	VG Unavailable	VG Unavailable	(0.0079, 0.0162, 0.027)	VG Unavailable	VG Unavailable	VG Unavailable	VG Unavailable
ENSG00000234009	(0.8053, 0.8939, 0.981)	(0.8071, 0.8939, 0.9879)	(0.7905, 0.8939, 1.0145)	(0.791, 0.8939, 1.0035)	(0.7591, 0.8939, 1.0268)	(0.8161, 0.8939, 0.971)	VG Unavailable	(0.806, 0.8939, 0.9843)	VG Unavailable	(0.6739, 0.8939, 1.1731)	(0.6993, 0.8939, 1.1144)	(0.729, 0.8939, 1.067)	(0.7275, 0.8939, 1.0797)	VG Unavailable	VG Unavailable	(0.6783, 0.8939, 1.1115)	(0.7162, 0.8939, 1.1037)	(0.7198, 0.8939, 1.0804)	(0.6799, 0.8939, 1.1291)	(0.6656, 0.8939, 1.1511)	(0.7085, 0.8939, 1.1226)	(0.8021, 0.8939, 0.9925)	(0.8066, 0.8939, 0.9862)	(0.7959, 0.8939, 0.9924)	(0.8166, 0.8939, 0.9798)	(0.8073, 0.8939, 0.9873)	(0.8099, 0.8939, 0.9891)	(0.7698, 0.8939, 1.0346)	(0.7516, 0.8939, 1.034)	(0.6868, 0.8939, 1.1072)	(0.7811, 0.8939, 1.0175)	(0.7582, 0.8939, 1.0385)	(0.8118, 0.8939, 0.9789)	(0.7738, 0.8939, 1.014)	(0.802, 0.8939, 0.996)	(0.7735, 0.8939, 1.0162)	(0.793, 0.8939, 1.004)	(0.7699, 0.8939, 1.0207)	(0.772, 0.8939, 1.0201)	(0.8049, 0.8939, 0.9896)	(0.8106, 0.8939, 0.9867)	(0.7694, 0.8939, 1.0297)	(0.7616, 0.8939, 1.0333)	(0.7832, 0.8939, 1.0286)	(0.7927, 0.8939, 1.0023)	(0.761, 0.8939, 1.0391)	(0.8257, 0.8939, 0.9621)	(0.7224, 0.8939, 1.0771)	(0.7467, 0.8939, 1.0722)	(0.7782, 0.8939, 1.0121)
ENSG00000234020	VG Unavailable	VG Unavailable	VG Unavailable	VG Unavailable	VG Unavailable	VG Unavailable	VG Unavailable	VG Unavailable	VG Unavailable	VG Unavailable	VG Unavailable	VG Unavailable	VG Unavailable	VG Unavailable	VG Unavailable	VG Unavailable	VG Unavailable	VG Unavailable	VG Unavailable	VG Unavailable	VG Unavailable	VG Unavailable	VG Unavailable	VG Unavailable	VG Unavailable	VG Unavailable	VG Unavailable	VG Unavailable	VG Unavailable	VG Unavailable	VG Unavailable	VG Unavailable	VG Unavailable	VG Unavailable	VG Unavailable	VG Unavailable	VG Unavailable	VG Unavailable	VG Unavailable	VG Unavailable	VG Unavailable	VG Unavailable	VG Unavailable	VG Unavailable	VG Unavailable	(0.0483, 0.0729, 0.1062)	VG Unavailable	VG Unavailable	VG Unavailable	VG Unavailable
ENSG00000234022	VG Unavailable	VG Unavailable	VG Unavailable	VG Unavailable	VG Unavailable	VG Unavailable	VG Unavailable	VG Unavailable	VG Unavailable	VG Unavailable	VG Unavailable	VG Unavailable	VG Unavailable	VG Unavailable	VG Unavailable	VG Unavailable	VG Unavailable	VG Unavailable	VG Unavailable	VG Unavailable	VG Unavailable	VG Unavailable	VG Unavailable	VG Unavailable	VG Unavailable	VG Unavailable	VG Unavailable	VG Unavailable	VG Unavailable	VG Unavailable	VG Unavailable	VG Unavailable	VG Unavailable	VG Unavailable	VG Unavailable	VG Unavailable	VG Unavailable	VG Unavailable	VG Unavailable	VG Unavailable	VG Unavailable	VG Unavailable	VG Unavailable	VG Unavailable	VG Unavailable	(0.0009, 0.0112, 0.0303)	VG Unavailable	VG Unavailable	VG Unavailable	VG Unavailable
ENSG00000234026	VG Unavailable	VG Unavailable	VG Unavailable	VG Unavailable	VG Unavailable	VG Unavailable	VG Unavailable	VG Unavailable	VG Unavailable	VG Unavailable	VG Unavailable	VG Unavailable	VG Unavailable	VG Unavailable	VG Unavailable	VG Unavailable	VG Unavailable	VG Unavailable	VG Unavailable	VG Unavailable	VG Unavailable	VG Unavailable	VG Unavailable	VG Unavailable	VG Unavailable	VG Unavailable	VG Unavailable	VG Unavailable	VG Unavailable	VG Unavailable	VG Unavailable	VG Unavailable	VG Unavailable	VG Unavailable	VG Unavailable	VG Unavailable	VG Unavailable	VG Unavailable	VG Unavailable	VG Unavailable	VG Unavailable	VG Unavailable	VG Unavailable	VG Unavailable	VG Unavailable	(0.0, 0.0155, 0.0631)	VG Unavailable	VG Unavailable	VG Unavailable	VG Unavailable
ENSG00000234028	VG Unavailable	VG Unavailable	VG Unavailable	VG Unavailable	VG Unavailable	VG Unavailable	VG Unavailable	VG Unavailable	VG Unavailable	VG Unavailable	VG Unavailable	VG Unavailable	VG Unavailable	VG Unavailable	VG Unavailable	VG Unavailable	VG Unavailable	VG Unavailable	VG Unavailable	VG Unavailable	VG Unavailable	VG Unavailable	VG Unavailable	VG Unavailable	VG Unavailable	VG Unavailable	VG Unavailable	VG Unavailable	VG Unavailable	VG Unavailable	VG Unavailable	VG Unavailable	VG Unavailable	VG Unavailable	VG Unavailable	VG Unavailable	VG Unavailable	VG Unavailable	(0.0002, 0.0091, 0.0318)	VG Unavailable	VG Unavailable	VG Unavailable	VG Unavailable	VG Unavailable	VG Unavailable	VG Unavailable	VG Unavailable	VG Unavailable	VG Unavailable	VG Unavailable
ENSG00000234043	VG Unavailable	VG Unavailable	VG Unavailable	VG Unavailable	VG Unavailable	VG Unavailable	VG Unavailable	VG Unavailable	VG Unavailable	VG Unavailable	VG Unavailable	VG Unavailable	VG Unavailable	VG Unavailable	VG Unavailable	VG Unavailable	VG Unavailable	VG Unavailable	VG Unavailable	VG Unavailable	VG Unavailable	VG Unavailable	VG Unavailable	VG Unavailable	VG Unavailable	VG Unavailable	VG Unavailable	VG Unavailable	VG Unavailable	VG Unavailable	VG Unavailable	VG Unavailable	VG Unavailable	VG Unavailable	VG Unavailable	VG Unavailable	VG Unavailable	VG Unavailable	(0.0005, 0.0122, 0.0383)	VG Unavailable	VG Unavailable	VG Unavailable	VG Unavailable	VG Unavailable	VG Unavailable	VG Unavailable	VG Unavailable	VG Unavailable	VG Unavailable	VG Unavailable
ENSG00000234052	VG Unavailable	VG Unavailable	VG Unavailable	VG Unavailable	VG Unavailable	VG Unavailable	VG Unavailable	VG Unavailable	VG Unavailable	VG Unavailable	VG Unavailable	VG Unavailable	VG Unavailable	VG Unavailable	VG Unavailable	VG Unavailable	VG Unavailable	VG Unavailable	VG Unavailable	VG Unavailable	VG Unavailable	VG Unavailable	VG Unavailable	VG Unavailable	VG Unavailable	VG Unavailable	VG Unavailable	VG Unavailable	VG Unavailable	VG Unavailable	VG Unavailable	VG Unavailable	VG Unavailable	VG Unavailable	VG Unavailable	VG Unavailable	VG Unavailable	VG Unavailable	VG Unavailable	VG Unavailable	VG Unavailable	VG Unavailable	VG Unavailable	VG Unavailable	VG Unavailable	(0.0031, 0.0162, 0.0409)	VG Unavailable	VG Unavailable	VG Unavailable	VG Unavailable
ENSG00000234055	(0.0054, 0.0258, 0.0593)	(0.001, 0.013, 0.0377)	(0.0, 0.0051, 0.0209)	(0.0, 0.0032, 0.0353)	(0.0, 0.0001, 0.0967)	(0.0058, 0.0184, 0.0415)	VG Unavailable	(0.0009, 0.0137, 0.0429)	VG Unavailable	VG Unavailable	(0.0042, 0.1016, 0.3562)	(0.0, 0.0039, 0.0308)	(0.0012, 0.0474, 0.158)	(0.0058, 0.0427, 0.1151)	(0.0, 0.0098, 0.0429)	(0.0625, 0.2481, 0.5944)	(0.0404, 0.179, 0.4089)	(0.0414, 0.2016, 0.4932)	VG Unavailable	VG Unavailable	(0.0006, 0.0351, 0.1395)	(0.0, 0.0005, 0.0214)	(0.0033, 0.022, 0.061)	(0.0031, 0.0265, 0.0746)	(0.1552, 0.3605, 0.6782)	(0.0004, 0.006, 0.0177)	(0.0132, 0.0503, 0.1096)	(0.0019, 0.0403, 0.1331)	(0.0004, 0.0087, 0.0263)	VG Unavailable	VG Unavailable	(0.0, 0.0042, 0.0168)	(0.0025, 0.018, 0.0479)	(0.0349, 0.0812, 0.1527)	(0.0029, 0.0173, 0.0425)	VG Unavailable	(0.077, 0.2438, 0.5084)	(0.0, 0.0052, 0.0292)	(0.0065, 0.1176, 0.3684)	(0.0747, 0.218, 0.4299)	(0.0183, 0.0565, 0.1153)	VG Unavailable	(0.0, 0.0, 0.0328)	(0.006, 0.0523, 0.145)	(0.0036, 0.0242, 0.0632)	(0.0132, 0.0213, 0.0309)	(0.0066, 0.0243, 0.0558)	VG Unavailable	VG Unavailable	(0.0358, 0.1094, 0.2277)
ENSG00000234056	VG Unavailable	VG Unavailable	VG Unavailable	VG Unavailable	VG Unavailable	VG Unavailable	VG Unavailable	VG Unavailable	VG Unavailable	VG Unavailable	(0.0558, 0.0953, 0.1452)	VG Unavailable	VG Unavailable	VG Unavailable	VG Unavailable	VG Unavailable	VG Unavailable	(0.0832, 0.1465, 0.2314)	(0.0715, 0.1176, 0.1728)	VG Unavailable	VG Unavailable	VG Unavailable	VG Unavailable	VG Unavailable	VG Unavailable	VG Unavailable	VG Unavailable	VG Unavailable	VG Unavailable	VG Unavailable	VG Unavailable	VG Unavailable	VG Unavailable	VG Unavailable	VG Unavailable	VG Unavailable	VG Unavailable	VG Unavailable	VG Unavailable	VG Unavailable	VG Unavailable	VG Unavailable	VG Unavailable	VG Unavailable	VG Unavailable	VG Unavailable	VG Unavailable	VG Unavailable	VG Unavailable	VG Unavailable
ENSG00000234072	(0.0037, 0.0072, 0.0121)	(0.0014, 0.0054, 0.0123)	(0.0003, 0.0036, 0.011)	(0.0004, 0.0034, 0.0098)	(0.0005, 0.0042, 0.0132)	(0.0088, 0.0168, 0.0281)	(0.0005, 0.0117, 0.0388)	(0.0105, 0.0179, 0.0266)	(0.0001, 0.01, 0.0387)	(0.0, 0.0068, 0.0465)	(0.0023, 0.013, 0.0341)	(0.0019, 0.0075, 0.017)	(0.0031, 0.0105, 0.024)	(0.0008, 0.0074, 0.0205)	(0.0, 0.0049, 0.0239)	(0.0017, 0.0169, 0.0505)	(0.0, 0.0014, 0.0316)	(0.0005, 0.0116, 0.041)	(0.0, 0.0081, 0.0332)	(0.0, 0.0077, 0.0447)	(0.0046, 0.0399, 0.112)	(0.0013, 0.0048, 0.0111)	(0.0026, 0.0076, 0.0148)	(0.0016, 0.0059, 0.0127)	(0.0016, 0.0048, 0.01)	(0.0025, 0.0061, 0.0121)	(0.0014, 0.0052, 0.0106)	(0.0007, 0.0061, 0.0181)	(0.0032, 0.0117, 0.0257)	(0.0, 0.0059, 0.0407)	(0.0, 0.0024, 0.0226)	(0.0001, 0.0047, 0.0163)	(0.0078, 0.0141, 0.0221)	(0.0013, 0.004, 0.0082)	(0.0028, 0.0068, 0.0122)	(0.0013, 0.0092, 0.0247)	(0.0016, 0.0068, 0.0154)	(0.0077, 0.0163, 0.0271)	(0.0015, 0.0053, 0.0115)	(0.0034, 0.0066, 0.0113)	(0.0059, 0.0104, 0.0161)	(0.0006, 0.0064, 0.0172)	(0.0003, 0.0044, 0.0125)	(0.0031, 0.0085, 0.0167)	(0.0052, 0.012, 0.0222)	(0.0027, 0.0063, 0.0118)	(0.01, 0.015, 0.0207)	(0.0, 0.0005, 0.0223)	(0.0013, 0.0056, 0.0133)	(0.0192, 0.0352, 0.0562)
ENSG00000234076	VG Unavailable	VG Unavailable	VG Unavailable	VG Unavailable	VG Unavailable	VG Unavailable	VG Unavailable	VG Unavailable	VG Unavailable	VG Unavailable	VG Unavailable	VG Unavailable	VG Unavailable	VG Unavailable	VG Unavailable	VG Unavailable	VG Unavailable	VG Unavailable	VG Unavailable	VG Unavailable	VG Unavailable	VG Unavailable	VG Unavailable	VG Unavailable	VG Unavailable	VG Unavailable	VG Unavailable	VG Unavailable	VG Unavailable	VG Unavailable	VG Unavailable	(0.0068, 0.0586, 0.1645)	VG Unavailable	VG Unavailable	VG Unavailable	VG Unavailable	VG Unavailable	VG Unavailable	VG Unavailable	VG Unavailable	VG Unavailable	VG Unavailable	VG Unavailable	VG Unavailable	VG Unavailable	VG Unavailable	VG Unavailable	VG Unavailable	VG Unavailable	VG Unavailable
ENSG00000234083	(0.4031, 0.5642, 0.7585)	VG Unavailable	VG Unavailable	VG Unavailable	VG Unavailable	VG Unavailable	VG Unavailable	VG Unavailable	VG Unavailable	VG Unavailable	VG Unavailable	VG Unavailable	VG Unavailable	VG Unavailable	VG Unavailable	VG Unavailable	VG Unavailable	VG Unavailable	VG Unavailable	VG Unavailable	VG Unavailable	VG Unavailable	VG Unavailable	(0.1381, 0.2149, 0.3294)	VG Unavailable	(0.1346, 0.2082, 0.2996)	VG Unavailable	VG Unavailable	VG Unavailable	VG Unavailable	VG Unavailable	VG Unavailable	VG Unavailable	VG Unavailable	(0.4475, 0.6597, 0.9204)	VG Unavailable	VG Unavailable	VG Unavailable	VG Unavailable	VG Unavailable	VG Unavailable	VG Unavailable	VG Unavailable	VG Unavailable	VG Unavailable	VG Unavailable	VG Unavailable	VG Unavailable	VG Unavailable	VG Unavailable
ENSG00000234084	(0.0796, 0.0956, 0.1146)	(0.1148, 0.146, 0.1812)	(0.1653, 0.2207, 0.2759)	(0.0786, 0.1041, 0.1349)	(0.1066, 0.1484, 0.2011)	(0.0826, 0.1047, 0.1292)	(0.0548, 0.1819, 0.3996)	(0.0684, 0.0878, 0.1111)	(0.1799, 0.2644, 0.3773)	(0.1594, 0.2636, 0.3926)	(0.1738, 0.2536, 0.342)	(0.1773, 0.2289, 0.2864)	(0.146, 0.1983, 0.2536)	(0.153, 0.1995, 0.258)	(0.1827, 0.2533, 0.3372)	(0.2045, 0.3074, 0.4302)	(0.2016, 0.2861, 0.3807)	(0.1583, 0.2215, 0.2933)	(0.1849, 0.2749, 0.3913)	(0.1462, 0.2374, 0.3505)	(0.1548, 0.2339, 0.3358)	(0.0892, 0.1179, 0.1538)	(0.0915, 0.1174, 0.151)	(0.089, 0.1196, 0.1568)	(0.134, 0.1755, 0.2237)	(0.1164, 0.146, 0.1805)	(0.15, 0.1878, 0.2333)	(0.0802, 0.1069, 0.138)	(0.1076, 0.1556, 0.2075)	(0.0924, 0.1922, 0.337)	(0.2207, 0.3488, 0.516)	(0.1757, 0.2614, 0.3636)	(0.0922, 0.1137, 0.1361)	(0.1066, 0.1414, 0.1806)	(0.0793, 0.0965, 0.1146)	(0.0625, 0.0921, 0.1311)	(0.1501, 0.197, 0.2506)	(0.1018, 0.1447, 0.1918)	(0.145, 0.1833, 0.2288)	(0.106, 0.1297, 0.1579)	(0.0963, 0.1161, 0.1387)	(0.0642, 0.0989, 0.1416)	(0.0922, 0.1361, 0.1927)	(0.1842, 0.2781, 0.3928)	(0.0979, 0.1265, 0.1632)	(0.1062, 0.1334, 0.1653)	(0.0879, 0.1082, 0.1301)	(0.0579, 0.0932, 0.1366)	(0.0768, 0.1264, 0.1813)	VG Unavailable
ENSG00000234089	VG Unavailable	VG Unavailable	VG Unavailable	VG Unavailable	VG Unavailable	VG Unavailable	VG Unavailable	VG Unavailable	VG Unavailable	VG Unavailable	VG Unavailable	VG Unavailable	VG Unavailable	VG Unavailable	VG Unavailable	VG Unavailable	VG Unavailable	VG Unavailable	VG Unavailable	VG Unavailable	VG Unavailable	VG Unavailable	VG Unavailable	VG Unavailable	VG Unavailable	VG Unavailable	VG Unavailable	VG Unavailable	VG Unavailable	VG Unavailable	VG Unavailable	VG Unavailable	VG Unavailable	VG Unavailable	VG Unavailable	VG Unavailable	VG Unavailable	VG Unavailable	VG Unavailable	VG Unavailable	VG Unavailable	VG Unavailable	VG Unavailable	VG Unavailable	VG Unavailable	(0.0209, 0.0235, 0.0265)	VG Unavailable	VG Unavailable	VG Unavailable	VG Unavailable
ENSG00000234091	(0.0376, 0.0623, 0.0936)	(0.0197, 0.0426, 0.0737)	VG Unavailable	(0.014, 0.0485, 0.103)	(0.0021, 0.0199, 0.0564)	(0.0512, 0.095, 0.1587)	VG Unavailable	(0.0164, 0.0456, 0.0901)	VG Unavailable	VG Unavailable	VG Unavailable	VG Unavailable	VG Unavailable	VG Unavailable	VG Unavailable	VG Unavailable	VG Unavailable	VG Unavailable	VG Unavailable	VG Unavailable	VG Unavailable	VG Unavailable	VG Unavailable	VG Unavailable	VG Unavailable	VG Unavailable	VG Unavailable	VG Unavailable	VG Unavailable	VG Unavailable	VG Unavailable	VG Unavailable	VG Unavailable	VG Unavailable	(0.034, 0.0595, 0.0897)	VG Unavailable	VG Unavailable	(0.0109, 0.047, 0.1043)	VG Unavailable	VG Unavailable	VG Unavailable	VG Unavailable	VG Unavailable	VG Unavailable	VG Unavailable	VG Unavailable	VG Unavailable	VG Unavailable	VG Unavailable	VG Unavailable
ENSG00000234111	VG Unavailable	VG Unavailable	VG Unavailable	VG Unavailable	VG Unavailable	VG Unavailable	VG Unavailable	VG Unavailable	(0.0165, 0.0551, 0.1138)	VG Unavailable	VG Unavailable	VG Unavailable	VG Unavailable	(0.0004, 0.0115, 0.035)	(0.0058, 0.0233, 0.0553)	VG Unavailable	VG Unavailable	VG Unavailable	VG Unavailable	(0.0017, 0.0163, 0.0486)	VG Unavailable	VG Unavailable	VG Unavailable	VG Unavailable	VG Unavailable	VG Unavailable	VG Unavailable	VG Unavailable	VG Unavailable	VG Unavailable	VG Unavailable	VG Unavailable	VG Unavailable	VG Unavailable	VG Unavailable	VG Unavailable	VG Unavailable	VG Unavailable	VG Unavailable	VG Unavailable	VG Unavailable	VG Unavailable	VG Unavailable	VG Unavailable	VG Unavailable	VG Unavailable	VG Unavailable	VG Unavailable	VG Unavailable	VG Unavailable
ENSG00000234123	VG Unavailable	VG Unavailable	VG Unavailable	VG Unavailable	VG Unavailable	VG Unavailable	VG Unavailable	VG Unavailable	VG Unavailable	VG Unavailable	VG Unavailable	VG Unavailable	VG Unavailable	VG Unavailable	VG Unavailable	VG Unavailable	VG Unavailable	VG Unavailable	VG Unavailable	VG Unavailable	VG Unavailable	VG Unavailable	VG Unavailable	VG Unavailable	VG Unavailable	VG Unavailable	VG Unavailable	VG Unavailable	VG Unavailable	VG Unavailable	VG Unavailable	VG Unavailable	VG Unavailable	VG Unavailable	VG Unavailable	VG Unavailable	VG Unavailable	VG Unavailable	VG Unavailable	VG Unavailable	VG Unavailable	VG Unavailable	VG Unavailable	VG Unavailable	VG Unavailable	(0.0011, 0.0118, 0.0337)	VG Unavailable	VG Unavailable	VG Unavailable	VG Unavailable
ENSG00000234127	(0.0043, 0.0057, 0.0075)	(0.0032, 0.0046, 0.0061)	(0.0036, 0.0055, 0.0078)	(0.0022, 0.0034, 0.0051)	(0.0026, 0.0049, 0.0078)	(0.0024, 0.0036, 0.0049)	(0.0, 0.0009, 0.0069)	(0.0029, 0.0042, 0.0056)	(0.0016, 0.0038, 0.0072)	(0.0006, 0.0027, 0.0064)	(0.0009, 0.0027, 0.0057)	(0.0037, 0.0057, 0.0082)	(0.003, 0.0048, 0.0071)	(0.0009, 0.0026, 0.0053)	(0.0012, 0.0033, 0.0064)	(0.0074, 0.0122, 0.0182)	(0.0014, 0.0036, 0.007)	(0.0017, 0.0038, 0.0066)	(0.0011, 0.0029, 0.0063)	(0.0035, 0.007, 0.0115)	(0.0035, 0.0063, 0.0102)	(0.0014, 0.0025, 0.0039)	(0.0027, 0.0038, 0.0053)	(0.0017, 0.0029, 0.0043)	(0.0029, 0.0039, 0.0049)	(0.0014, 0.0023, 0.0033)	(0.0013, 0.0021, 0.0032)	(0.0019, 0.0038, 0.0064)	(0.0015, 0.0034, 0.0059)	(0.0049, 0.0094, 0.0155)	(0.0037, 0.0056, 0.0083)	(0.0045, 0.007, 0.01)	(0.0046, 0.0061, 0.0076)	(0.0039, 0.0059, 0.008)	(0.0044, 0.006, 0.0076)	(0.0021, 0.0043, 0.007)	(0.008, 0.0112, 0.0145)	(0.0023, 0.0039, 0.0056)	(0.0041, 0.0059, 0.0081)	(0.0048, 0.0061, 0.0075)	(0.004, 0.0051, 0.0064)	(0.0031, 0.0052, 0.0083)	(0.0034, 0.0053, 0.0076)	(0.0047, 0.0065, 0.0089)	(0.0046, 0.0065, 0.0087)	(0.0022, 0.0034, 0.0049)	(0.0047, 0.0059, 0.0072)	(0.0045, 0.0084, 0.0132)	(0.0023, 0.0044, 0.0073)	(0.0038, 0.0052, 0.0066)
ENSG00000234132	VG Unavailable	VG Unavailable	VG Unavailable	VG Unavailable	VG Unavailable	VG Unavailable	VG Unavailable	VG Unavailable	VG Unavailable	VG Unavailable	VG Unavailable	VG Unavailable	VG Unavailable	VG Unavailable	VG Unavailable	VG Unavailable	VG Unavailable	VG Unavailable	VG Unavailable	VG Unavailable	VG Unavailable	VG Unavailable	VG Unavailable	VG Unavailable	VG Unavailable	VG Unavailable	VG Unavailable	VG Unavailable	VG Unavailable	VG Unavailable	VG Unavailable	VG Unavailable	VG Unavailable	(0.0248, 0.0303, 0.0366)	VG Unavailable	VG Unavailable	VG Unavailable	VG Unavailable	VG Unavailable	VG Unavailable	VG Unavailable	VG Unavailable	VG Unavailable	VG Unavailable	VG Unavailable	(0.1208, 0.1541, 0.1889)	VG Unavailable	VG Unavailable	VG Unavailable	VG Unavailable
ENSG00000234147	(0.3585, 0.5243, 0.7142)	(0.5263, 0.8939, 1.3359)	VG Unavailable	VG Unavailable	VG Unavailable	VG Unavailable	VG Unavailable	VG Unavailable	VG Unavailable	VG Unavailable	VG Unavailable	VG Unavailable	VG Unavailable	VG Unavailable	VG Unavailable	VG Unavailable	VG Unavailable	VG Unavailable	VG Unavailable	VG Unavailable	VG Unavailable	VG Unavailable	VG Unavailable	VG Unavailable	VG Unavailable	VG Unavailable	VG Unavailable	VG Unavailable	VG Unavailable	VG Unavailable	VG Unavailable	VG Unavailable	(0.271, 0.3734, 0.4967)	VG Unavailable	(0.5515, 0.7354, 0.9571)	VG Unavailable	VG Unavailable	VG Unavailable	(0.5657, 0.8939, 1.2849)	VG Unavailable	VG Unavailable	VG Unavailable	VG Unavailable	VG Unavailable	VG Unavailable	VG Unavailable	VG Unavailable	VG Unavailable	VG Unavailable	VG Unavailable
ENSG00000234148	VG Unavailable	VG Unavailable	VG Unavailable	VG Unavailable	VG Unavailable	VG Unavailable	VG Unavailable	VG Unavailable	VG Unavailable	VG Unavailable	VG Unavailable	VG Unavailable	VG Unavailable	VG Unavailable	VG Unavailable	VG Unavailable	VG Unavailable	VG Unavailable	VG Unavailable	VG Unavailable	VG Unavailable	VG Unavailable	VG Unavailable	VG Unavailable	VG Unavailable	VG Unavailable	VG Unavailable	VG Unavailable	VG Unavailable	VG Unavailable	VG Unavailable	VG Unavailable	VG Unavailable	VG Unavailable	VG Unavailable	VG Unavailable	VG Unavailable	VG Unavailable	VG Unavailable	VG Unavailable	VG Unavailable	VG Unavailable	VG Unavailable	VG Unavailable	VG Unavailable	(0.2331, 0.2948, 0.3653)	VG Unavailable	VG Unavailable	VG Unavailable	VG Unavailable
ENSG00000234155	VG Unavailable	VG Unavailable	VG Unavailable	VG Unavailable	VG Unavailable	VG Unavailable	VG Unavailable	VG Unavailable	VG Unavailable	VG Unavailable	VG Unavailable	VG Unavailable	VG Unavailable	VG Unavailable	VG Unavailable	VG Unavailable	VG Unavailable	VG Unavailable	VG Unavailable	VG Unavailable	VG Unavailable	(0.3557, 0.8939, 1.7199)	(0.6049, 0.8192, 1.0346)	VG Unavailable	VG Unavailable	VG Unavailable	(0.0205, 0.0384, 0.0621)	VG Unavailable	VG Unavailable	(0.3794, 0.7093, 1.1747)	VG Unavailable	(0.7156, 0.8939, 1.0903)	VG Unavailable	VG Unavailable	VG Unavailable	VG Unavailable	VG Unavailable	VG Unavailable	VG Unavailable	VG Unavailable	VG Unavailable	VG Unavailable	(0.3123, 0.4472, 0.6126)	VG Unavailable	VG Unavailable	VG Unavailable	VG Unavailable	VG Unavailable	VG Unavailable	VG Unavailable
ENSG00000234156	VG Unavailable	VG Unavailable	VG Unavailable	VG Unavailable	VG Unavailable	VG Unavailable	VG Unavailable	VG Unavailable	VG Unavailable	VG Unavailable	VG Unavailable	VG Unavailable	VG Unavailable	VG Unavailable	VG Unavailable	VG Unavailable	VG Unavailable	VG Unavailable	VG Unavailable	VG Unavailable	VG Unavailable	VG Unavailable	VG Unavailable	VG Unavailable	VG Unavailable	VG Unavailable	(0.6908, 0.8939, 1.118)	VG Unavailable	VG Unavailable	VG Unavailable	VG Unavailable	VG Unavailable	VG Unavailable	VG Unavailable	VG Unavailable	VG Unavailable	VG Unavailable	VG Unavailable	VG Unavailable	VG Unavailable	VG Unavailable	VG Unavailable	VG Unavailable	VG Unavailable	VG Unavailable	VG Unavailable	VG Unavailable	VG Unavailable	VG Unavailable	VG Unavailable
ENSG00000234160	(0.0484, 0.0741, 0.1057)	(0.0404, 0.0608, 0.086)	(0.0073, 0.0204, 0.0385)	(0.0004, 0.0107, 0.0372)	VG Unavailable	(0.0358, 0.0636, 0.103)	VG Unavailable	(0.057, 0.0889, 0.1294)	(0.0, 0.0107, 0.0421)	(0.0354, 0.0889, 0.1737)	(0.018, 0.0425, 0.0772)	(0.0001, 0.0074, 0.0268)	(0.0014, 0.0108, 0.031)	VG Unavailable	(0.0042, 0.0218, 0.055)	(0.0118, 0.0364, 0.0759)	(0.003, 0.0166, 0.0413)	(0.0074, 0.0238, 0.0482)	(0.0122, 0.0368, 0.0771)	(0.0011, 0.02, 0.0643)	(0.0, 0.0093, 0.0464)	(0.015, 0.029, 0.0492)	(0.0009, 0.0114, 0.0336)	(0.0, 0.0077, 0.0302)	(0.0037, 0.0138, 0.0314)	(0.0, 0.0041, 0.0203)	(0.0168, 0.0314, 0.0518)	VG Unavailable	(0.0, 0.0065, 0.0261)	VG Unavailable	(0.0, 0.0, 0.2704)	(0.013, 0.0366, 0.0708)	(0.0212, 0.0434, 0.0754)	(0.0019, 0.0087, 0.0197)	(0.0183, 0.0361, 0.0589)	(0.0, 0.0, 0.0945)	(0.0018, 0.0146, 0.0376)	(0.0148, 0.0375, 0.0669)	(0.0051, 0.0173, 0.0362)	(0.0186, 0.0397, 0.0686)	(0.0201, 0.0396, 0.0653)	VG Unavailable	VG Unavailable	(0.0075, 0.0235, 0.0484)	(0.0099, 0.0315, 0.0645)	(0.0112, 0.0315, 0.0611)	(0.0149, 0.0289, 0.0479)	(0.0062, 0.0251, 0.0565)	VG Unavailable	VG Unavailable
ENSG00000234162	VG Unavailable	VG Unavailable	VG Unavailable	VG Unavailable	VG Unavailable	VG Unavailable	VG Unavailable	VG Unavailable	VG Unavailable	VG Unavailable	VG Unavailable	VG Unavailable	VG Unavailable	VG Unavailable	VG Unavailable	VG Unavailable	VG Unavailable	VG Unavailable	VG Unavailable	VG Unavailable	VG Unavailable	VG Unavailable	VG Unavailable	VG Unavailable	VG Unavailable	VG Unavailable	VG Unavailable	VG Unavailable	VG Unavailable	VG Unavailable	VG Unavailable	VG Unavailable	VG Unavailable	VG Unavailable	VG Unavailable	VG Unavailable	VG Unavailable	VG Unavailable	VG Unavailable	VG Unavailable	VG Unavailable	VG Unavailable	VG Unavailable	VG Unavailable	VG Unavailable	(0.0297, 0.1089, 0.2495)	VG Unavailable	VG Unavailable	VG Unavailable	VG Unavailable
ENSG00000234169	VG Unavailable	VG Unavailable	VG Unavailable	VG Unavailable	VG Unavailable	VG Unavailable	VG Unavailable	VG Unavailable	VG Unavailable	VG Unavailable	VG Unavailable	VG Unavailable	VG Unavailable	VG Unavailable	VG Unavailable	VG Unavailable	VG Unavailable	VG Unavailable	VG Unavailable	VG Unavailable	VG Unavailable	VG Unavailable	VG Unavailable	VG Unavailable	VG Unavailable	VG Unavailable	VG Unavailable	VG Unavailable	VG Unavailable	VG Unavailable	VG Unavailable	VG Unavailable	VG Unavailable	VG Unavailable	VG Unavailable	VG Unavailable	VG Unavailable	VG Unavailable	VG Unavailable	VG Unavailable	VG Unavailable	VG Unavailable	VG Unavailable	VG Unavailable	VG Unavailable	(0.0261, 0.0418, 0.06)	VG Unavailable	VG Unavailable	VG Unavailable	VG Unavailable
ENSG00000234170	VG Unavailable	VG Unavailable	VG Unavailable	VG Unavailable	VG Unavailable	VG Unavailable	VG Unavailable	VG Unavailable	VG Unavailable	VG Unavailable	VG Unavailable	VG Unavailable	VG Unavailable	VG Unavailable	VG Unavailable	VG Unavailable	VG Unavailable	VG Unavailable	VG Unavailable	VG Unavailable	VG Unavailable	VG Unavailable	VG Unavailable	VG Unavailable	VG Unavailable	VG Unavailable	VG Unavailable	VG Unavailable	VG Unavailable	VG Unavailable	VG Unavailable	VG Unavailable	VG Unavailable	VG Unavailable	VG Unavailable	VG Unavailable	VG Unavailable	VG Unavailable	VG Unavailable	VG Unavailable	VG Unavailable	VG Unavailable	VG Unavailable	VG Unavailable	VG Unavailable	(0.6919, 0.8939, 1.1329)	VG Unavailable	VG Unavailable	VG Unavailable	VG Unavailable
ENSG00000234171	(0.0974, 0.1169, 0.1399)	(0.0966, 0.1188, 0.144)	(0.1382, 0.1828, 0.2347)	(0.107, 0.1342, 0.1715)	(0.1036, 0.1406, 0.1832)	(0.1052, 0.1277, 0.1526)	(0.0688, 0.2311, 0.4804)	(0.0752, 0.0954, 0.1175)	(0.2202, 0.3145, 0.4178)	(0.2106, 0.3084, 0.4134)	(0.2059, 0.2867, 0.3752)	(0.1122, 0.1553, 0.2034)	(0.1122, 0.1568, 0.2092)	(0.2162, 0.2924, 0.379)	(0.2062, 0.2796, 0.3668)	(0.2001, 0.2735, 0.354)	(0.1812, 0.251, 0.3283)	(0.202, 0.2715, 0.3476)	(0.1852, 0.2511, 0.335)	(0.2195, 0.3174, 0.4331)	(0.1772, 0.2602, 0.3509)	(0.1178, 0.1503, 0.1864)	(0.0838, 0.1065, 0.1326)	(0.1441, 0.1797, 0.2198)	(0.1076, 0.1413, 0.1771)	(0.127, 0.1575, 0.19)	(0.0851, 0.1031, 0.1242)	(0.1737, 0.2202, 0.2685)	(0.1659, 0.2105, 0.2653)	(0.065, 0.1145, 0.1798)	(0.0228, 0.0346, 0.0497)	(0.1423, 0.209, 0.2923)	(0.0975, 0.1222, 0.1493)	(0.1267, 0.1538, 0.1824)	(0.0822, 0.1002, 0.12)	(0.0893, 0.1237, 0.1705)	(0.0803, 0.1187, 0.1645)	(0.1052, 0.1434, 0.1884)	(0.0907, 0.1205, 0.1518)	(0.0903, 0.1175, 0.1468)	(0.0745, 0.0942, 0.1191)	(0.0753, 0.1178, 0.1697)	(0.0504, 0.0765, 0.1072)	(0.04, 0.0567, 0.0784)	(0.1048, 0.1397, 0.1774)	(0.0199, 0.0284, 0.0376)	(0.0812, 0.0961, 0.1126)	(0.0845, 0.1257, 0.1743)	(0.0784, 0.1248, 0.1802)	(0.0933, 0.1293, 0.176)
ENSG00000234175	VG Unavailable	VG Unavailable	VG Unavailable	VG Unavailable	VG Unavailable	VG Unavailable	VG Unavailable	VG Unavailable	VG Unavailable	VG Unavailable	VG Unavailable	VG Unavailable	VG Unavailable	VG Unavailable	VG Unavailable	VG Unavailable	VG Unavailable	VG Unavailable	VG Unavailable	VG Unavailable	VG Unavailable	VG Unavailable	VG Unavailable	VG Unavailable	VG Unavailable	VG Unavailable	VG Unavailable	VG Unavailable	VG Unavailable	VG Unavailable	VG Unavailable	VG Unavailable	VG Unavailable	(0.0058, 0.0116, 0.0193)	VG Unavailable	VG Unavailable	VG Unavailable	VG Unavailable	VG Unavailable	VG Unavailable	VG Unavailable	VG Unavailable	VG Unavailable	VG Unavailable	VG Unavailable	VG Unavailable	VG Unavailable	VG Unavailable	VG Unavailable	VG Unavailable
ENSG00000234177	VG Unavailable	VG Unavailable	VG Unavailable	VG Unavailable	VG Unavailable	VG Unavailable	VG Unavailable	VG Unavailable	(0.0276, 0.0522, 0.0882)	(0.018, 0.0477, 0.0917)	(0.0372, 0.0667, 0.1063)	(0.0083, 0.0264, 0.0561)	(0.0274, 0.066, 0.121)	(0.0318, 0.0535, 0.0844)	(0.0256, 0.0526, 0.0855)	(0.0199, 0.0466, 0.084)	(0.0123, 0.0343, 0.067)	(0.0419, 0.0697, 0.1062)	(0.0177, 0.0468, 0.0866)	(0.0611, 0.1256, 0.2189)	VG Unavailable	VG Unavailable	VG Unavailable	VG Unavailable	VG Unavailable	VG Unavailable	VG Unavailable	VG Unavailable	VG Unavailable	VG Unavailable	VG Unavailable	VG Unavailable	VG Unavailable	VG Unavailable	VG Unavailable	VG Unavailable	VG Unavailable	VG Unavailable	VG Unavailable	VG Unavailable	VG Unavailable	VG Unavailable	VG Unavailable	VG Unavailable	VG Unavailable	VG Unavailable	VG Unavailable	VG Unavailable	VG Unavailable	VG Unavailable
ENSG00000234183	VG Unavailable	VG Unavailable	VG Unavailable	VG Unavailable	VG Unavailable	VG Unavailable	VG Unavailable	VG Unavailable	VG Unavailable	VG Unavailable	VG Unavailable	VG Unavailable	VG Unavailable	VG Unavailable	VG Unavailable	VG Unavailable	VG Unavailable	VG Unavailable	VG Unavailable	VG Unavailable	VG Unavailable	VG Unavailable	VG Unavailable	VG Unavailable	VG Unavailable	VG Unavailable	VG Unavailable	VG Unavailable	VG Unavailable	VG Unavailable	VG Unavailable	VG Unavailable	VG Unavailable	VG Unavailable	VG Unavailable	VG Unavailable	VG Unavailable	VG Unavailable	VG Unavailable	VG Unavailable	VG Unavailable	VG Unavailable	VG Unavailable	VG Unavailable	VG Unavailable	(0.0, 0.0, 1.0265)	VG Unavailable	VG Unavailable	VG Unavailable	VG Unavailable
ENSG00000234184	VG Unavailable	VG Unavailable	VG Unavailable	VG Unavailable	VG Unavailable	VG Unavailable	VG Unavailable	VG Unavailable	VG Unavailable	VG Unavailable	VG Unavailable	VG Unavailable	VG Unavailable	VG Unavailable	VG Unavailable	VG Unavailable	VG Unavailable	VG Unavailable	VG Unavailable	VG Unavailable	VG Unavailable	VG Unavailable	VG Unavailable	VG Unavailable	VG Unavailable	VG Unavailable	VG Unavailable	VG Unavailable	VG Unavailable	(0.0, 0.011, 0.0453)	VG Unavailable	VG Unavailable	VG Unavailable	VG Unavailable	VG Unavailable	VG Unavailable	VG Unavailable	VG Unavailable	VG Unavailable	VG Unavailable	VG Unavailable	VG Unavailable	VG Unavailable	(0.0121, 0.1054, 0.3175)	VG Unavailable	VG Unavailable	VG Unavailable	VG Unavailable	VG Unavailable	VG Unavailable
ENSG00000234185	(0.004, 0.0054, 0.0069)	(0.0027, 0.0042, 0.0059)	(0.0019, 0.0033, 0.0052)	(0.002, 0.0034, 0.0053)	(0.0012, 0.0029, 0.0051)	(0.0043, 0.0057, 0.0073)	(0.0023, 0.0095, 0.0217)	(0.0033, 0.0048, 0.0066)	(0.0022, 0.0049, 0.0083)	(0.0036, 0.0073, 0.012)	(0.0038, 0.0065, 0.0099)	(0.0031, 0.0051, 0.0075)	(0.0008, 0.0018, 0.0033)	(0.0013, 0.0028, 0.0049)	(0.0015, 0.0032, 0.0055)	(0.0026, 0.0059, 0.01)	(0.0031, 0.0056, 0.0087)	(0.0053, 0.0085, 0.0126)	(0.0035, 0.0063, 0.0097)	(0.0038, 0.0083, 0.0138)	(0.0024, 0.0052, 0.0093)	(0.0043, 0.0066, 0.0094)	(0.0027, 0.004, 0.0057)	(0.0026, 0.0041, 0.0059)	(0.0039, 0.0055, 0.0074)	(0.0029, 0.0042, 0.0058)	(0.0017, 0.0026, 0.0037)	(0.005, 0.0077, 0.0113)	(0.0045, 0.007, 0.0103)	(0.0007, 0.0032, 0.0087)	(0.0004, 0.0015, 0.0032)	(0.0059, 0.0087, 0.0123)	(0.0061, 0.0081, 0.0104)	(0.0047, 0.0068, 0.0092)	(0.0046, 0.0062, 0.0081)	(0.002, 0.0041, 0.007)	(0.0036, 0.006, 0.0093)	(0.0033, 0.0057, 0.0082)	(0.0061, 0.009, 0.0125)	(0.0044, 0.0061, 0.0078)	(0.0061, 0.0079, 0.0099)	(0.0012, 0.0031, 0.0056)	(0.002, 0.004, 0.0064)	(0.0058, 0.0083, 0.0116)	(0.0027, 0.0043, 0.0062)	(0.006, 0.0088, 0.0117)	(0.0041, 0.0055, 0.0073)	(0.0018, 0.0039, 0.0071)	(0.0031, 0.0057, 0.0091)	(0.0226, 0.0282, 0.0341)
ENSG00000234186	VG Unavailable	VG Unavailable	VG Unavailable	VG Unavailable	VG Unavailable	VG Unavailable	VG Unavailable	VG Unavailable	VG Unavailable	VG Unavailable	VG Unavailable	VG Unavailable	VG Unavailable	VG Unavailable	VG Unavailable	VG Unavailable	VG Unavailable	VG Unavailable	VG Unavailable	VG Unavailable	VG Unavailable	VG Unavailable	VG Unavailable	VG Unavailable	VG Unavailable	VG Unavailable	VG Unavailable	VG Unavailable	VG Unavailable	VG Unavailable	VG Unavailable	VG Unavailable	VG Unavailable	VG Unavailable	VG Unavailable	VG Unavailable	VG Unavailable	VG Unavailable	VG Unavailable	VG Unavailable	VG Unavailable	VG Unavailable	VG Unavailable	VG Unavailable	VG Unavailable	(0.0017, 0.0023, 0.003)	VG Unavailable	VG Unavailable	VG Unavailable	VG Unavailable
ENSG00000234193	(0.0, 0.0, 0.0406)	(0.0002, 0.01, 0.0343)	(0.0, 0.0, 0.0642)	(0.0034, 0.0196, 0.0569)	(0.0032, 0.0354, 0.1043)	(0.0063, 0.0269, 0.0587)	VG Unavailable	(0.0061, 0.0253, 0.0556)	(0.0, 0.0, 0.0628)	(0.0, 0.0, 0.7723)	(0.0, 0.0029, 0.029)	(0.0004, 0.0165, 0.0595)	(0.0009, 0.0262, 0.0847)	(0.0, 0.0, 0.0153)	(0.0003, 0.0117, 0.0428)	(0.0, 0.0, 0.0188)	(0.0, 0.0, 0.0598)	(0.0, 0.0057, 0.0348)	(0.0, 0.0, 0.0593)	(0.0, 0.0406, 0.1909)	(0.0, 0.0, 0.0227)	(0.0, 0.0098, 0.0497)	(0.0016, 0.0146, 0.0384)	(0.0002, 0.0196, 0.068)	(0.0, 0.004, 0.0155)	(0.0002, 0.0102, 0.0339)	(0.0013, 0.0065, 0.0161)	(0.0005, 0.0155, 0.0523)	(0.0007, 0.0149, 0.0472)	VG Unavailable	(0.0, 0.0017, 0.0296)	VG Unavailable	(0.0042, 0.0211, 0.0492)	(0.0052, 0.0184, 0.0416)	(0.0024, 0.0215, 0.0542)	VG Unavailable	VG Unavailable	(0.0032, 0.0238, 0.0681)	VG Unavailable	(0.0032, 0.0174, 0.0419)	(0.0002, 0.0084, 0.0278)	(0.0, 0.0035, 0.0214)	(0.0, 0.0, 0.0673)	VG Unavailable	(0.0, 0.0059, 0.0283)	(0.0, 0.0, 0.0259)	(0.0132, 0.0433, 0.0897)	VG Unavailable	(0.0025, 0.0765, 0.2794)	(0.0005, 0.0143, 0.0515)
ENSG00000234199	VG Unavailable	VG Unavailable	VG Unavailable	VG Unavailable	VG Unavailable	VG Unavailable	VG Unavailable	VG Unavailable	VG Unavailable	VG Unavailable	VG Unavailable	VG Unavailable	VG Unavailable	VG Unavailable	VG Unavailable	VG Unavailable	VG Unavailable	VG Unavailable	VG Unavailable	VG Unavailable	VG Unavailable	VG Unavailable	VG Unavailable	VG Unavailable	VG Unavailable	VG Unavailable	VG Unavailable	VG Unavailable	VG Unavailable	VG Unavailable	VG Unavailable	VG Unavailable	VG Unavailable	VG Unavailable	VG Unavailable	VG Unavailable	VG Unavailable	VG Unavailable	VG Unavailable	VG Unavailable	VG Unavailable	VG Unavailable	VG Unavailable	VG Unavailable	VG Unavailable	(0.0153, 0.0199, 0.025)	VG Unavailable	VG Unavailable	VG Unavailable	(0.0626, 0.0905, 0.1293)
ENSG00000234206	VG Unavailable	VG Unavailable	VG Unavailable	VG Unavailable	VG Unavailable	VG Unavailable	VG Unavailable	VG Unavailable	VG Unavailable	VG Unavailable	VG Unavailable	VG Unavailable	VG Unavailable	VG Unavailable	VG Unavailable	VG Unavailable	VG Unavailable	VG Unavailable	VG Unavailable	VG Unavailable	VG Unavailable	VG Unavailable	VG Unavailable	VG Unavailable	VG Unavailable	VG Unavailable	VG Unavailable	VG Unavailable	VG Unavailable	VG Unavailable	VG Unavailable	VG Unavailable	VG Unavailable	VG Unavailable	VG Unavailable	VG Unavailable	VG Unavailable	VG Unavailable	VG Unavailable	VG Unavailable	VG Unavailable	VG Unavailable	VG Unavailable	VG Unavailable	VG Unavailable	(0.0393, 0.0591, 0.0848)	VG Unavailable	VG Unavailable	VG Unavailable	VG Unavailable
ENSG00000234207	VG Unavailable	VG Unavailable	VG Unavailable	VG Unavailable	VG Unavailable	VG Unavailable	VG Unavailable	VG Unavailable	VG Unavailable	VG Unavailable	VG Unavailable	VG Unavailable	VG Unavailable	VG Unavailable	VG Unavailable	VG Unavailable	VG Unavailable	VG Unavailable	VG Unavailable	VG Unavailable	VG Unavailable	VG Unavailable	VG Unavailable	VG Unavailable	VG Unavailable	VG Unavailable	VG Unavailable	VG Unavailable	VG Unavailable	VG Unavailable	VG Unavailable	VG Unavailable	VG Unavailable	VG Unavailable	VG Unavailable	VG Unavailable	VG Unavailable	VG Unavailable	VG Unavailable	VG Unavailable	VG Unavailable	VG Unavailable	VG Unavailable	VG Unavailable	VG Unavailable	(0.4953, 0.6949, 0.9317)	VG Unavailable	VG Unavailable	VG Unavailable	VG Unavailable
ENSG00000234208	(0.1086, 0.1315, 0.1562)	(0.1154, 0.1422, 0.1745)	(0.007, 0.0165, 0.028)	(0.2331, 0.2907, 0.3529)	(0.1842, 0.2459, 0.322)	(0.1943, 0.2314, 0.2717)	(0.0079, 0.0422, 0.108)	(0.094, 0.1208, 0.1485)	(0.0, 0.0061, 0.025)	(0.01, 0.031, 0.0663)	(0.0036, 0.0133, 0.0297)	(0.0079, 0.0166, 0.0271)	(0.002, 0.0075, 0.0166)	(0.005, 0.0131, 0.0251)	(0.003, 0.012, 0.0266)	(0.0009, 0.0109, 0.0301)	(0.0017, 0.0089, 0.0214)	(0.005, 0.0167, 0.0369)	(0.0, 0.0035, 0.0226)	(0.0076, 0.0263, 0.0595)	(0.0013, 0.0127, 0.0342)	(0.2257, 0.2895, 0.3626)	(0.1457, 0.1864, 0.2311)	(0.2303, 0.2859, 0.3549)	(0.0276, 0.0372, 0.0476)	(0.2688, 0.3324, 0.3987)	(0.0421, 0.0568, 0.073)	(0.0455, 0.0604, 0.0769)	(0.0444, 0.0606, 0.0803)	(0.0055, 0.0184, 0.039)	(0.0006, 0.0038, 0.0106)	(0.006, 0.0144, 0.0274)	(0.0538, 0.0687, 0.0852)	(0.0344, 0.0428, 0.0529)	(0.0804, 0.0986, 0.1177)	(0.1045, 0.1456, 0.1912)	(0.0081, 0.0167, 0.0281)	(0.11, 0.1492, 0.1961)	(0.0199, 0.0316, 0.0454)	(0.0172, 0.0241, 0.0318)	(0.0182, 0.0242, 0.031)	(0.0271, 0.0459, 0.0719)	(0.0969, 0.1438, 0.2024)	(0.0298, 0.0444, 0.0603)	(0.1086, 0.142, 0.1812)	(0.0069, 0.0109, 0.016)	(0.0695, 0.0853, 0.1039)	(0.1771, 0.2557, 0.3441)	(0.0866, 0.1256, 0.1753)	(0.0247, 0.0315, 0.0384)
ENSG00000234210	VG Unavailable	VG Unavailable	VG Unavailable	VG Unavailable	VG Unavailable	VG Unavailable	VG Unavailable	VG Unavailable	VG Unavailable	VG Unavailable	VG Unavailable	VG Unavailable	VG Unavailable	VG Unavailable	VG Unavailable	VG Unavailable	VG Unavailable	VG Unavailable	VG Unavailable	VG Unavailable	VG Unavailable	VG Unavailable	VG Unavailable	VG Unavailable	VG Unavailable	VG Unavailable	VG Unavailable	VG Unavailable	VG Unavailable	VG Unavailable	VG Unavailable	VG Unavailable	VG Unavailable	VG Unavailable	VG Unavailable	VG Unavailable	VG Unavailable	VG Unavailable	VG Unavailable	VG Unavailable	VG Unavailable	VG Unavailable	VG Unavailable	VG Unavailable	VG Unavailable	(0.0108, 0.0198, 0.0317)	VG Unavailable	VG Unavailable	VG Unavailable	VG Unavailable
ENSG00000234211	(0.0517, 0.0807, 0.1168)	(0.0625, 0.1045, 0.1592)	VG Unavailable	VG Unavailable	(0.0207, 0.0584, 0.1107)	VG Unavailable	VG Unavailable	VG Unavailable	VG Unavailable	VG Unavailable	VG Unavailable	VG Unavailable	VG Unavailable	VG Unavailable	VG Unavailable	VG Unavailable	VG Unavailable	VG Unavailable	VG Unavailable	VG Unavailable	VG Unavailable	VG Unavailable	(0.0465, 0.0924, 0.1552)	VG Unavailable	VG Unavailable	VG Unavailable	VG Unavailable	VG Unavailable	VG Unavailable	VG Unavailable	(0.0845, 0.1291, 0.187)	VG Unavailable	(0.0867, 0.1408, 0.2041)	VG Unavailable	VG Unavailable	VG Unavailable	VG Unavailable	VG Unavailable	VG Unavailable	VG Unavailable	VG Unavailable	VG Unavailable	(0.0356, 0.062, 0.0981)	(0.0606, 0.0873, 0.1202)	VG Unavailable	VG Unavailable	VG Unavailable	VG Unavailable	VG Unavailable	(0.1279, 0.1814, 0.2428)
ENSG00000234215	VG Unavailable	VG Unavailable	VG Unavailable	VG Unavailable	VG Unavailable	VG Unavailable	VG Unavailable	VG Unavailable	VG Unavailable	VG Unavailable	VG Unavailable	VG Unavailable	VG Unavailable	VG Unavailable	VG Unavailable	VG Unavailable	VG Unavailable	VG Unavailable	VG Unavailable	VG Unavailable	VG Unavailable	VG Unavailable	VG Unavailable	VG Unavailable	VG Unavailable	VG Unavailable	VG Unavailable	VG Unavailable	VG Unavailable	VG Unavailable	VG Unavailable	VG Unavailable	VG Unavailable	VG Unavailable	VG Unavailable	VG Unavailable	VG Unavailable	VG Unavailable	VG Unavailable	VG Unavailable	VG Unavailable	VG Unavailable	VG Unavailable	VG Unavailable	VG Unavailable	(0.0246, 0.0462, 0.0783)	VG Unavailable	VG Unavailable	VG Unavailable	VG Unavailable
ENSG00000234222	(0.0151, 0.0259, 0.0385)	(0.0399, 0.0629, 0.0936)	(0.0859, 0.1544, 0.2435)	(0.1174, 0.1705, 0.2433)	(0.0012, 0.0068, 0.0165)	(0.0345, 0.0523, 0.0747)	VG Unavailable	(0.0269, 0.0465, 0.0724)	(0.0146, 0.0691, 0.162)	(0.1006, 0.2727, 0.525)	(0.0754, 0.1661, 0.3019)	(0.0109, 0.0509, 0.1184)	(0.0835, 0.1715, 0.2982)	(0.0, 0.0104, 0.0478)	(0.0, 0.009, 0.0398)	(0.0276, 0.1123, 0.2483)	(0.0145, 0.0629, 0.147)	(0.1204, 0.2413, 0.4102)	(0.0325, 0.0965, 0.1947)	(0.1315, 0.3112, 0.5559)	(0.1084, 0.2918, 0.5731)	(0.1039, 0.1626, 0.2391)	(0.0366, 0.0679, 0.1089)	(0.0373, 0.0725, 0.1143)	(0.0071, 0.018, 0.034)	(0.0197, 0.0343, 0.0519)	(0.0785, 0.1234, 0.1748)	(0.0239, 0.0519, 0.0899)	(0.0127, 0.0334, 0.0667)	VG Unavailable	(0.0478, 0.1096, 0.1942)	(0.0, 0.0107, 0.0633)	(0.0321, 0.0507, 0.0731)	(0.0267, 0.039, 0.0548)	(0.0473, 0.0722, 0.1015)	(0.036, 0.0709, 0.1203)	(0.0026, 0.018, 0.0427)	(0.0, 0.002, 0.0065)	(0.0286, 0.0562, 0.0925)	(0.0265, 0.0516, 0.0848)	(0.0545, 0.0882, 0.1333)	(0.0014, 0.0074, 0.0191)	(0.0172, 0.0389, 0.0726)	(0.0203, 0.0469, 0.0878)	(0.0182, 0.0455, 0.0861)	(0.0077, 0.0135, 0.0218)	(0.0222, 0.0389, 0.0622)	(0.0258, 0.0659, 0.1247)	(0.1013, 0.2022, 0.345)	(0.0246, 0.0431, 0.066)
ENSG00000234224	VG Unavailable	VG Unavailable	VG Unavailable	VG Unavailable	VG Unavailable	VG Unavailable	VG Unavailable	VG Unavailable	VG Unavailable	(0.0042, 0.029, 0.0756)	(0.023, 0.0518, 0.095)	VG Unavailable	VG Unavailable	VG Unavailable	VG Unavailable	(0.0143, 0.0475, 0.1007)	(0.013, 0.0423, 0.0881)	(0.0046, 0.0282, 0.0704)	(0.0214, 0.0578, 0.1114)	(0.0005, 0.0171, 0.0596)	(0.0054, 0.0328, 0.0783)	VG Unavailable	VG Unavailable	VG Unavailable	VG Unavailable	VG Unavailable	VG Unavailable	VG Unavailable	VG Unavailable	VG Unavailable	VG Unavailable	VG Unavailable	VG Unavailable	VG Unavailable	VG Unavailable	VG Unavailable	VG Unavailable	VG Unavailable	VG Unavailable	VG Unavailable	VG Unavailable	VG Unavailable	VG Unavailable	VG Unavailable	VG Unavailable	(0.0001, 0.009, 0.0325)	VG Unavailable	VG Unavailable	VG Unavailable	VG Unavailable
ENSG00000234232	VG Unavailable	VG Unavailable	VG Unavailable	VG Unavailable	VG Unavailable	VG Unavailable	VG Unavailable	VG Unavailable	VG Unavailable	VG Unavailable	VG Unavailable	VG Unavailable	VG Unavailable	VG Unavailable	VG Unavailable	VG Unavailable	VG Unavailable	VG Unavailable	VG Unavailable	VG Unavailable	VG Unavailable	VG Unavailable	VG Unavailable	VG Unavailable	VG Unavailable	VG Unavailable	VG Unavailable	VG Unavailable	VG Unavailable	VG Unavailable	VG Unavailable	VG Unavailable	VG Unavailable	VG Unavailable	VG Unavailable	VG Unavailable	VG Unavailable	VG Unavailable	VG Unavailable	VG Unavailable	VG Unavailable	VG Unavailable	VG Unavailable	VG Unavailable	VG Unavailable	(0.0358, 0.056, 0.0834)	VG Unavailable	VG Unavailable	VG Unavailable	VG Unavailable
ENSG00000234255	VG Unavailable	VG Unavailable	VG Unavailable	VG Unavailable	VG Unavailable	VG Unavailable	VG Unavailable	VG Unavailable	VG Unavailable	VG Unavailable	VG Unavailable	VG Unavailable	VG Unavailable	VG Unavailable	VG Unavailable	VG Unavailable	VG Unavailable	VG Unavailable	VG Unavailable	VG Unavailable	VG Unavailable	VG Unavailable	VG Unavailable	VG Unavailable	VG Unavailable	VG Unavailable	VG Unavailable	VG Unavailable	VG Unavailable	VG Unavailable	VG Unavailable	VG Unavailable	VG Unavailable	VG Unavailable	VG Unavailable	VG Unavailable	VG Unavailable	VG Unavailable	VG Unavailable	VG Unavailable	VG Unavailable	VG Unavailable	VG Unavailable	VG Unavailable	VG Unavailable	(0.0114, 0.0163, 0.022)	VG Unavailable	VG Unavailable	VG Unavailable	VG Unavailable
ENSG00000234261	VG Unavailable	VG Unavailable	VG Unavailable	VG Unavailable	VG Unavailable	VG Unavailable	VG Unavailable	VG Unavailable	VG Unavailable	VG Unavailable	VG Unavailable	VG Unavailable	VG Unavailable	VG Unavailable	VG Unavailable	VG Unavailable	VG Unavailable	VG Unavailable	VG Unavailable	VG Unavailable	VG Unavailable	VG Unavailable	VG Unavailable	VG Unavailable	VG Unavailable	VG Unavailable	VG Unavailable	VG Unavailable	VG Unavailable	VG Unavailable	VG Unavailable	VG Unavailable	VG Unavailable	VG Unavailable	VG Unavailable	VG Unavailable	VG Unavailable	VG Unavailable	VG Unavailable	(0.0453, 0.0701, 0.0975)	(0.0538, 0.0786, 0.1081)	VG Unavailable	VG Unavailable	VG Unavailable	VG Unavailable	(0.0093, 0.0151, 0.0222)	VG Unavailable	VG Unavailable	VG Unavailable	VG Unavailable
ENSG00000234262	VG Unavailable	VG Unavailable	VG Unavailable	VG Unavailable	VG Unavailable	VG Unavailable	VG Unavailable	VG Unavailable	VG Unavailable	VG Unavailable	VG Unavailable	VG Unavailable	VG Unavailable	VG Unavailable	VG Unavailable	VG Unavailable	VG Unavailable	VG Unavailable	VG Unavailable	VG Unavailable	VG Unavailable	VG Unavailable	VG Unavailable	VG Unavailable	(0.0369, 0.1066, 0.209)	VG Unavailable	VG Unavailable	VG Unavailable	VG Unavailable	VG Unavailable	VG Unavailable	VG Unavailable	VG Unavailable	VG Unavailable	VG Unavailable	VG Unavailable	VG Unavailable	VG Unavailable	VG Unavailable	VG Unavailable	VG Unavailable	VG Unavailable	VG Unavailable	VG Unavailable	VG Unavailable	VG Unavailable	VG Unavailable	VG Unavailable	VG Unavailable	VG Unavailable
ENSG00000234263	(0.069, 0.1025, 0.1455)	(0.0396, 0.0642, 0.0937)	(0.0236, 0.0347, 0.0477)	(0.0202, 0.031, 0.0448)	(0.0254, 0.0489, 0.0829)	(0.0396, 0.0542, 0.0711)	VG Unavailable	(0.0336, 0.0577, 0.0877)	VG Unavailable	VG Unavailable	(0.0114, 0.0339, 0.067)	(0.0, 0.0039, 0.0432)	(0.0147, 0.0408, 0.087)	VG Unavailable	(0.0119, 0.0451, 0.1082)	VG Unavailable	VG Unavailable	(0.0215, 0.0498, 0.0881)	(0.0179, 0.0526, 0.1073)	VG Unavailable	VG Unavailable	VG Unavailable	VG Unavailable	(0.0295, 0.0592, 0.097)	(0.0082, 0.0213, 0.0438)	(0.0372, 0.0676, 0.1118)	VG Unavailable	VG Unavailable	VG Unavailable	VG Unavailable	(0.0115, 0.0247, 0.0409)	VG Unavailable	(0.0354, 0.0496, 0.0683)	VG Unavailable	(0.0584, 0.0876, 0.1197)	(0.0376, 0.0548, 0.0774)	(0.0273, 0.0583, 0.1005)	(0.0339, 0.0553, 0.0849)	(0.0126, 0.0283, 0.0496)	(0.0655, 0.0938, 0.1308)	(0.0646, 0.0928, 0.1274)	VG Unavailable	VG Unavailable	VG Unavailable	VG Unavailable	(0.0098, 0.0138, 0.0189)	(0.0509, 0.0736, 0.1018)	(0.0159, 0.046, 0.0957)	VG Unavailable	(0.0272, 0.042, 0.0621)
ENSG00000234265	VG Unavailable	VG Unavailable	VG Unavailable	VG Unavailable	VG Unavailable	VG Unavailable	VG Unavailable	VG Unavailable	VG Unavailable	VG Unavailable	VG Unavailable	VG Unavailable	VG Unavailable	VG Unavailable	VG Unavailable	VG Unavailable	VG Unavailable	VG Unavailable	VG Unavailable	VG Unavailable	VG Unavailable	VG Unavailable	VG Unavailable	VG Unavailable	VG Unavailable	VG Unavailable	VG Unavailable	VG Unavailable	VG Unavailable	VG Unavailable	VG Unavailable	VG Unavailable	VG Unavailable	VG Unavailable	VG Unavailable	VG Unavailable	VG Unavailable	VG Unavailable	VG Unavailable	VG Unavailable	VG Unavailable	VG Unavailable	VG Unavailable	VG Unavailable	VG Unavailable	(0.6829, 0.8939, 1.1374)	VG Unavailable	VG Unavailable	VG Unavailable	VG Unavailable
ENSG00000234267	VG Unavailable	VG Unavailable	VG Unavailable	VG Unavailable	VG Unavailable	VG Unavailable	VG Unavailable	VG Unavailable	VG Unavailable	VG Unavailable	VG Unavailable	VG Unavailable	VG Unavailable	VG Unavailable	VG Unavailable	VG Unavailable	VG Unavailable	VG Unavailable	VG Unavailable	VG Unavailable	VG Unavailable	VG Unavailable	VG Unavailable	VG Unavailable	VG Unavailable	VG Unavailable	VG Unavailable	VG Unavailable	VG Unavailable	VG Unavailable	VG Unavailable	VG Unavailable	VG Unavailable	VG Unavailable	VG Unavailable	VG Unavailable	VG Unavailable	VG Unavailable	VG Unavailable	VG Unavailable	VG Unavailable	VG Unavailable	VG Unavailable	VG Unavailable	VG Unavailable	(0.0, 0.0033, 0.0439)	VG Unavailable	VG Unavailable	VG Unavailable	VG Unavailable
ENSG00000234270	VG Unavailable	VG Unavailable	VG Unavailable	VG Unavailable	VG Unavailable	VG Unavailable	VG Unavailable	VG Unavailable	VG Unavailable	VG Unavailable	VG Unavailable	VG Unavailable	VG Unavailable	VG Unavailable	VG Unavailable	VG Unavailable	VG Unavailable	VG Unavailable	VG Unavailable	VG Unavailable	VG Unavailable	VG Unavailable	VG Unavailable	VG Unavailable	VG Unavailable	VG Unavailable	VG Unavailable	VG Unavailable	VG Unavailable	VG Unavailable	VG Unavailable	VG Unavailable	VG Unavailable	VG Unavailable	VG Unavailable	VG Unavailable	VG Unavailable	VG Unavailable	VG Unavailable	VG Unavailable	VG Unavailable	VG Unavailable	VG Unavailable	VG Unavailable	VG Unavailable	(0.0117, 0.0235, 0.0388)	VG Unavailable	VG Unavailable	VG Unavailable	VG Unavailable
ENSG00000234277	VG Unavailable	VG Unavailable	VG Unavailable	VG Unavailable	VG Unavailable	VG Unavailable	VG Unavailable	VG Unavailable	VG Unavailable	VG Unavailable	VG Unavailable	VG Unavailable	VG Unavailable	VG Unavailable	VG Unavailable	VG Unavailable	VG Unavailable	VG Unavailable	VG Unavailable	VG Unavailable	VG Unavailable	VG Unavailable	VG Unavailable	VG Unavailable	VG Unavailable	VG Unavailable	VG Unavailable	VG Unavailable	VG Unavailable	VG Unavailable	VG Unavailable	VG Unavailable	VG Unavailable	VG Unavailable	VG Unavailable	VG Unavailable	VG Unavailable	VG Unavailable	VG Unavailable	VG Unavailable	VG Unavailable	VG Unavailable	VG Unavailable	VG Unavailable	VG Unavailable	(0.2083, 0.2823, 0.3702)	VG Unavailable	VG Unavailable	VG Unavailable	VG Unavailable
ENSG00000234279	VG Unavailable	VG Unavailable	VG Unavailable	VG Unavailable	VG Unavailable	VG Unavailable	VG Unavailable	VG Unavailable	VG Unavailable	VG Unavailable	VG Unavailable	VG Unavailable	VG Unavailable	VG Unavailable	VG Unavailable	VG Unavailable	VG Unavailable	VG Unavailable	VG Unavailable	VG Unavailable	VG Unavailable	VG Unavailable	VG Unavailable	VG Unavailable	VG Unavailable	VG Unavailable	VG Unavailable	VG Unavailable	VG Unavailable	VG Unavailable	VG Unavailable	VG Unavailable	VG Unavailable	VG Unavailable	VG Unavailable	VG Unavailable	VG Unavailable	VG Unavailable	VG Unavailable	VG Unavailable	VG Unavailable	VG Unavailable	VG Unavailable	VG Unavailable	VG Unavailable	(0.0184, 0.0257, 0.0338)	VG Unavailable	VG Unavailable	VG Unavailable	VG Unavailable
ENSG00000234281	(0.0043, 0.0059, 0.0079)	(0.0028, 0.0046, 0.007)	(0.0021, 0.0041, 0.0069)	(0.0038, 0.0059, 0.0085)	(0.0022, 0.0044, 0.0072)	(0.0015, 0.0025, 0.0037)	(0.0, 0.0, 0.0114)	(0.0024, 0.0043, 0.0064)	(0.0022, 0.0038, 0.006)	(0.0023, 0.0049, 0.0086)	(0.0024, 0.0038, 0.0057)	(0.001, 0.002, 0.0032)	(0.0014, 0.0025, 0.004)	(0.0012, 0.0022, 0.0036)	(0.0028, 0.0043, 0.0062)	(0.0015, 0.0026, 0.0041)	(0.0053, 0.0081, 0.0118)	(0.0033, 0.005, 0.0068)	(0.0068, 0.0101, 0.014)	(0.0018, 0.0039, 0.0067)	(0.0115, 0.0173, 0.0234)	(0.0037, 0.0057, 0.0084)	(0.0026, 0.0043, 0.0064)	(0.0031, 0.0053, 0.0078)	(0.0028, 0.0045, 0.0068)	(0.0024, 0.0039, 0.0058)	(0.0012, 0.0022, 0.0034)	(0.0019, 0.0038, 0.0065)	(0.0024, 0.0043, 0.0068)	(0.0007, 0.0038, 0.0093)	(0.0055, 0.0093, 0.0146)	(0.0036, 0.0082, 0.0154)	(0.0033, 0.005, 0.007)	(0.0052, 0.007, 0.0094)	(0.003, 0.0045, 0.0064)	(0.0012, 0.0031, 0.0059)	(0.0013, 0.0036, 0.0069)	(0.0049, 0.008, 0.012)	(0.0027, 0.0047, 0.0073)	(0.0024, 0.0035, 0.0048)	(0.0019, 0.0028, 0.004)	(0.0024, 0.0055, 0.0101)	(0.001, 0.0032, 0.0065)	(0.0019, 0.0044, 0.0076)	(0.0014, 0.0032, 0.0056)	(0.0011, 0.0022, 0.0035)	(0.0041, 0.0058, 0.0076)	(0.0012, 0.0039, 0.0082)	(0.0002, 0.0015, 0.0044)	(0.0236, 0.0366, 0.0531)
ENSG00000234284	(0.0083, 0.0235, 0.0441)	(0.0109, 0.026, 0.0491)	VG Unavailable	(0.0117, 0.0361, 0.07)	(0.0122, 0.0391, 0.0821)	VG Unavailable	VG Unavailable	(0.0135, 0.0325, 0.0584)	VG Unavailable	VG Unavailable	VG Unavailable	(0.0012, 0.0083, 0.0212)	(0.0001, 0.0072, 0.0251)	VG Unavailable	VG Unavailable	VG Unavailable	VG Unavailable	VG Unavailable	VG Unavailable	VG Unavailable	VG Unavailable	(0.0026, 0.0156, 0.0398)	VG Unavailable	(0.0018, 0.015, 0.0442)	(0.0035, 0.0176, 0.0409)	(0.0, 0.0, 0.0181)	(0.0, 0.0, 0.0148)	VG Unavailable	VG Unavailable	VG Unavailable	VG Unavailable	VG Unavailable	(0.0232, 0.0462, 0.0759)	(0.0091, 0.026, 0.0545)	(0.0071, 0.0181, 0.0334)	(0.0, 0.0, 0.2326)	VG Unavailable	(0.0223, 0.0508, 0.092)	(0.0009, 0.0102, 0.029)	VG Unavailable	VG Unavailable	VG Unavailable	(0.0051, 0.022, 0.0489)	(0.0097, 0.0272, 0.0553)	(0.0063, 0.0247, 0.0598)	(0.0016, 0.006, 0.0137)	(0.009, 0.0173, 0.0287)	(0.0025, 0.0199, 0.0547)	VG Unavailable	VG Unavailable
ENSG00000234287	VG Unavailable	VG Unavailable	VG Unavailable	VG Unavailable	VG Unavailable	VG Unavailable	VG Unavailable	VG Unavailable	VG Unavailable	VG Unavailable	VG Unavailable	VG Unavailable	VG Unavailable	VG Unavailable	VG Unavailable	VG Unavailable	VG Unavailable	VG Unavailable	VG Unavailable	VG Unavailable	VG Unavailable	VG Unavailable	VG Unavailable	VG Unavailable	VG Unavailable	VG Unavailable	VG Unavailable	VG Unavailable	VG Unavailable	VG Unavailable	VG Unavailable	VG Unavailable	VG Unavailable	VG Unavailable	VG Unavailable	VG Unavailable	VG Unavailable	VG Unavailable	VG Unavailable	VG Unavailable	(0.5811, 0.8939, 1.2838)	VG Unavailable	VG Unavailable	VG Unavailable	VG Unavailable	VG Unavailable	VG Unavailable	VG Unavailable	VG Unavailable	VG Unavailable
ENSG00000234290	(0.0034, 0.007, 0.0117)	(0.0068, 0.0126, 0.0194)	(0.0053, 0.0165, 0.0338)	(0.0023, 0.0079, 0.0173)	(0.0056, 0.0169, 0.0365)	(0.0123, 0.0198, 0.0293)	VG Unavailable	(0.0046, 0.0097, 0.0168)	VG Unavailable	VG Unavailable	VG Unavailable	(0.0015, 0.0065, 0.0143)	(0.0006, 0.0073, 0.0221)	VG Unavailable	VG Unavailable	VG Unavailable	VG Unavailable	VG Unavailable	VG Unavailable	VG Unavailable	VG Unavailable	(0.0038, 0.009, 0.0172)	(0.0027, 0.0077, 0.0149)	(0.001, 0.0048, 0.0114)	(0.005, 0.0136, 0.0264)	(0.0006, 0.0038, 0.0096)	VG Unavailable	(0.0042, 0.0123, 0.0247)	(0.0017, 0.0083, 0.0197)	(0.0018, 0.015, 0.0418)	(0.0, 0.0, 0.0073)	(0.0115, 0.0314, 0.0607)	(0.0023, 0.0043, 0.0071)	(0.004, 0.0105, 0.0203)	(0.0071, 0.0117, 0.0169)	(0.0, 0.001, 0.0098)	(0.0027, 0.0118, 0.0256)	(0.0059, 0.012, 0.0205)	(0.0, 0.0, 0.0297)	(0.0043, 0.0114, 0.0217)	(0.0049, 0.0111, 0.019)	(0.005, 0.014, 0.0278)	(0.003, 0.0078, 0.0149)	(0.0015, 0.0044, 0.009)	(0.0027, 0.0088, 0.018)	(0.001, 0.0105, 0.0305)	(0.0064, 0.0096, 0.0135)	(0.0, 0.0034, 0.0124)	(0.0025, 0.0104, 0.0252)	(0.0263, 0.0331, 0.0409)
ENSG00000234292	VG Unavailable	VG Unavailable	(0.0034, 0.0206, 0.0511)	VG Unavailable	VG Unavailable	VG Unavailable	VG Unavailable	VG Unavailable	VG Unavailable	VG Unavailable	VG Unavailable	VG Unavailable	VG Unavailable	VG Unavailable	VG Unavailable	VG Unavailable	VG Unavailable	VG Unavailable	VG Unavailable	VG Unavailable	VG Unavailable	VG Unavailable	VG Unavailable	VG Unavailable	VG Unavailable	VG Unavailable	VG Unavailable	VG Unavailable	VG Unavailable	VG Unavailable	VG Unavailable	VG Unavailable	VG Unavailable	VG Unavailable	VG Unavailable	VG Unavailable	(0.0025, 0.0291, 0.0889)	VG Unavailable	VG Unavailable	VG Unavailable	VG Unavailable	VG Unavailable	VG Unavailable	VG Unavailable	VG Unavailable	VG Unavailable	VG Unavailable	VG Unavailable	VG Unavailable	VG Unavailable
ENSG00000234296	VG Unavailable	VG Unavailable	VG Unavailable	VG Unavailable	VG Unavailable	VG Unavailable	VG Unavailable	VG Unavailable	VG Unavailable	VG Unavailable	VG Unavailable	VG Unavailable	VG Unavailable	VG Unavailable	VG Unavailable	VG Unavailable	VG Unavailable	(0.4394, 0.8939, 1.4744)	VG Unavailable	VG Unavailable	VG Unavailable	VG Unavailable	VG Unavailable	VG Unavailable	VG Unavailable	VG Unavailable	VG Unavailable	VG Unavailable	VG Unavailable	VG Unavailable	VG Unavailable	VG Unavailable	VG Unavailable	VG Unavailable	VG Unavailable	VG Unavailable	VG Unavailable	VG Unavailable	VG Unavailable	VG Unavailable	VG Unavailable	VG Unavailable	VG Unavailable	VG Unavailable	VG Unavailable	(0.009, 0.0121, 0.0155)	VG Unavailable	VG Unavailable	VG Unavailable	VG Unavailable
ENSG00000234300	VG Unavailable	VG Unavailable	VG Unavailable	VG Unavailable	VG Unavailable	VG Unavailable	VG Unavailable	VG Unavailable	VG Unavailable	VG Unavailable	VG Unavailable	VG Unavailable	VG Unavailable	VG Unavailable	VG Unavailable	VG Unavailable	VG Unavailable	VG Unavailable	VG Unavailable	VG Unavailable	VG Unavailable	VG Unavailable	VG Unavailable	VG Unavailable	VG Unavailable	VG Unavailable	VG Unavailable	VG Unavailable	VG Unavailable	VG Unavailable	VG Unavailable	VG Unavailable	VG Unavailable	VG Unavailable	VG Unavailable	VG Unavailable	VG Unavailable	VG Unavailable	VG Unavailable	VG Unavailable	VG Unavailable	VG Unavailable	VG Unavailable	VG Unavailable	VG Unavailable	(0.0222, 0.0333, 0.0464)	VG Unavailable	VG Unavailable	VG Unavailable	VG Unavailable
ENSG00000234303	VG Unavailable	VG Unavailable	VG Unavailable	VG Unavailable	VG Unavailable	VG Unavailable	VG Unavailable	VG Unavailable	VG Unavailable	VG Unavailable	VG Unavailable	VG Unavailable	VG Unavailable	VG Unavailable	VG Unavailable	VG Unavailable	VG Unavailable	VG Unavailable	VG Unavailable	VG Unavailable	VG Unavailable	VG Unavailable	VG Unavailable	VG Unavailable	VG Unavailable	VG Unavailable	VG Unavailable	VG Unavailable	VG Unavailable	VG Unavailable	VG Unavailable	VG Unavailable	VG Unavailable	VG Unavailable	VG Unavailable	VG Unavailable	VG Unavailable	VG Unavailable	VG Unavailable	VG Unavailable	VG Unavailable	VG Unavailable	VG Unavailable	VG Unavailable	VG Unavailable	(0.0049, 0.0127, 0.0249)	VG Unavailable	VG Unavailable	VG Unavailable	VG Unavailable
ENSG00000234308	VG Unavailable	VG Unavailable	VG Unavailable	VG Unavailable	VG Unavailable	VG Unavailable	VG Unavailable	VG Unavailable	VG Unavailable	VG Unavailable	VG Unavailable	VG Unavailable	VG Unavailable	VG Unavailable	VG Unavailable	VG Unavailable	VG Unavailable	VG Unavailable	VG Unavailable	VG Unavailable	VG Unavailable	VG Unavailable	VG Unavailable	VG Unavailable	VG Unavailable	VG Unavailable	VG Unavailable	VG Unavailable	VG Unavailable	VG Unavailable	VG Unavailable	VG Unavailable	VG Unavailable	VG Unavailable	VG Unavailable	VG Unavailable	VG Unavailable	VG Unavailable	VG Unavailable	VG Unavailable	VG Unavailable	VG Unavailable	VG Unavailable	VG Unavailable	VG Unavailable	(0.0033, 0.012, 0.0269)	VG Unavailable	VG Unavailable	VG Unavailable	VG Unavailable
ENSG00000234323	VG Unavailable	VG Unavailable	VG Unavailable	VG Unavailable	VG Unavailable	VG Unavailable	VG Unavailable	VG Unavailable	VG Unavailable	VG Unavailable	VG Unavailable	(0.0135, 0.0309, 0.0525)	(0.0159, 0.0342, 0.061)	VG Unavailable	VG Unavailable	(0.0074, 0.0291, 0.064)	(0.0155, 0.0339, 0.0613)	VG Unavailable	VG Unavailable	(0.0221, 0.049, 0.0855)	(0.0161, 0.0293, 0.0488)	(0.0095, 0.0202, 0.0351)	(0.0124, 0.028, 0.05)	VG Unavailable	VG Unavailable	(0.0325, 0.0615, 0.0999)	VG Unavailable	VG Unavailable	(0.0133, 0.0213, 0.0315)	VG Unavailable	VG Unavailable	VG Unavailable	VG Unavailable	(0.0231, 0.0413, 0.0621)	(0.012, 0.0208, 0.0326)	VG Unavailable	VG Unavailable	VG Unavailable	VG Unavailable	VG Unavailable	VG Unavailable	VG Unavailable	VG Unavailable	VG Unavailable	VG Unavailable	(0.0139, 0.022, 0.0323)	VG Unavailable	VG Unavailable	VG Unavailable	VG Unavailable
ENSG00000234327	(0.31, 0.4222, 0.5562)	(0.2619, 0.3781, 0.5109)	(0.0964, 0.1775, 0.2842)	(0.2541, 0.4168, 0.6253)	(0.2491, 0.4233, 0.6211)	VG Unavailable	VG Unavailable	(0.3413, 0.4925, 0.674)	(0.0181, 0.0456, 0.0843)	(0.0396, 0.0823, 0.145)	(0.0484, 0.0787, 0.1197)	(0.0115, 0.0251, 0.0437)	(0.0158, 0.0319, 0.0532)	(0.0237, 0.0484, 0.0807)	(0.0317, 0.069, 0.1141)	(0.0416, 0.0748, 0.1186)	(0.0289, 0.0603, 0.1068)	(0.0365, 0.0596, 0.0902)	(0.0352, 0.0647, 0.1054)	(0.0695, 0.1393, 0.2299)	(0.0289, 0.075, 0.1445)	(0.2703, 0.3825, 0.5267)	(0.1854, 0.2691, 0.3708)	(0.1641, 0.2407, 0.3256)	VG Unavailable	(0.1532, 0.204, 0.2656)	(0.1097, 0.1598, 0.2148)	(0.0794, 0.1271, 0.1795)	(0.0841, 0.1276, 0.1838)	VG Unavailable	(0.0927, 0.1589, 0.2329)	VG Unavailable	(0.3432, 0.4804, 0.6376)	(0.2619, 0.3691, 0.4895)	(0.3657, 0.4879, 0.6224)	VG Unavailable	VG Unavailable	(0.1278, 0.2093, 0.3125)	(0.0597, 0.0968, 0.1523)	VG Unavailable	VG Unavailable	VG Unavailable	(0.1198, 0.2063, 0.3142)	(0.068, 0.104, 0.1535)	(0.2309, 0.364, 0.5263)	(0.0442, 0.0594, 0.0776)	(0.2418, 0.3075, 0.378)	VG Unavailable	VG Unavailable	VG Unavailable
ENSG00000234329	VG Unavailable	VG Unavailable	VG Unavailable	VG Unavailable	VG Unavailable	VG Unavailable	VG Unavailable	VG Unavailable	VG Unavailable	VG Unavailable	VG Unavailable	VG Unavailable	VG Unavailable	VG Unavailable	VG Unavailable	VG Unavailable	VG Unavailable	VG Unavailable	VG Unavailable	VG Unavailable	VG Unavailable	VG Unavailable	VG Unavailable	VG Unavailable	VG Unavailable	VG Unavailable	(0.0, 0.0012, 0.0624)	VG Unavailable	VG Unavailable	VG Unavailable	VG Unavailable	VG Unavailable	VG Unavailable	VG Unavailable	VG Unavailable	VG Unavailable	VG Unavailable	VG Unavailable	VG Unavailable	(0.007, 0.0226, 0.0462)	(0.0191, 0.0379, 0.0645)	VG Unavailable	VG Unavailable	VG Unavailable	VG Unavailable	VG Unavailable	VG Unavailable	VG Unavailable	VG Unavailable	VG Unavailable
ENSG00000234336	(0.0161, 0.0336, 0.0621)	VG Unavailable	(0.0001, 0.0083, 0.0317)	(0.0053, 0.02, 0.0441)	VG Unavailable	(0.0141, 0.0265, 0.0425)	VG Unavailable	VG Unavailable	(0.0156, 0.042, 0.0822)	VG Unavailable	(0.0178, 0.0488, 0.0944)	(0.0092, 0.0199, 0.0331)	(0.0088, 0.018, 0.0307)	(0.0127, 0.0291, 0.0507)	(0.0286, 0.0509, 0.0836)	VG Unavailable	(0.0225, 0.0553, 0.1058)	(0.0139, 0.0356, 0.0676)	VG Unavailable	VG Unavailable	VG Unavailable	(0.019, 0.0335, 0.0512)	(0.009, 0.0224, 0.0427)	(0.0175, 0.0385, 0.07)	VG Unavailable	(0.0033, 0.0139, 0.0296)	(0.0005, 0.0084, 0.0262)	VG Unavailable	VG Unavailable	VG Unavailable	VG Unavailable	VG Unavailable	VG Unavailable	VG Unavailable	VG Unavailable	(0.0105, 0.0292, 0.0576)	VG Unavailable	(0.0032, 0.0176, 0.0421)	(0.0109, 0.0243, 0.0433)	VG Unavailable	VG Unavailable	VG Unavailable	VG Unavailable	VG Unavailable	VG Unavailable	(0.0118, 0.0196, 0.0289)	(0.0244, 0.0462, 0.0724)	(0.0, 0.0032, 0.0161)	(0.004, 0.0148, 0.0352)	(0.0015, 0.0075, 0.0182)
ENSG00000234338	(0.1457, 0.1928, 0.2531)	(0.1006, 0.1521, 0.2121)	(0.1193, 0.1841, 0.2712)	(0.0791, 0.1165, 0.1608)	VG Unavailable	(0.0475, 0.0703, 0.0996)	VG Unavailable	(0.0867, 0.1226, 0.1629)	VG Unavailable	VG Unavailable	VG Unavailable	(0.0226, 0.0386, 0.0596)	(0.0323, 0.0566, 0.0884)	VG Unavailable	VG Unavailable	VG Unavailable	VG Unavailable	VG Unavailable	VG Unavailable	VG Unavailable	(0.0089, 0.0319, 0.0703)	(0.0731, 0.113, 0.1642)	(0.1181, 0.1685, 0.2261)	(0.0871, 0.1288, 0.1766)	(0.0902, 0.122, 0.1573)	(0.0895, 0.1278, 0.1723)	VG Unavailable	VG Unavailable	VG Unavailable	VG Unavailable	VG Unavailable	VG Unavailable	(0.1397, 0.1932, 0.2549)	(0.0697, 0.0973, 0.1299)	(0.0326, 0.0476, 0.0677)	(0.0499, 0.0841, 0.1305)	VG Unavailable	(0.1327, 0.2106, 0.3091)	VG Unavailable	(0.0535, 0.067, 0.0831)	(0.0522, 0.066, 0.0819)	(0.0334, 0.0621, 0.0981)	(0.0779, 0.1277, 0.1986)	(0.2149, 0.3167, 0.4438)	(0.1201, 0.1838, 0.2551)	(0.1444, 0.2207, 0.3186)	(0.1794, 0.225, 0.2758)	(0.0377, 0.0749, 0.125)	(0.0492, 0.0858, 0.1278)	VG Unavailable
ENSG00000234350	VG Unavailable	VG Unavailable	VG Unavailable	VG Unavailable	VG Unavailable	VG Unavailable	VG Unavailable	VG Unavailable	VG Unavailable	(0.0124, 0.0471, 0.1069)	(0.0, 0.0024, 0.0406)	VG Unavailable	VG Unavailable	VG Unavailable	VG Unavailable	VG Unavailable	(0.0043, 0.0199, 0.0479)	(0.0068, 0.022, 0.0483)	VG Unavailable	VG Unavailable	VG Unavailable	VG Unavailable	VG Unavailable	VG Unavailable	VG Unavailable	VG Unavailable	VG Unavailable	VG Unavailable	VG Unavailable	VG Unavailable	VG Unavailable	VG Unavailable	(0.0101, 0.0183, 0.0293)	VG Unavailable	VG Unavailable	VG Unavailable	VG Unavailable	VG Unavailable	(0.0234, 0.044, 0.0724)	VG Unavailable	VG Unavailable	VG Unavailable	VG Unavailable	VG Unavailable	(0.5224, 0.6944, 0.9044)	(0.0025, 0.0079, 0.016)	(0.0269, 0.0512, 0.0807)	(0.0018, 0.0194, 0.0563)	VG Unavailable	VG Unavailable
ENSG00000234352	VG Unavailable	VG Unavailable	VG Unavailable	VG Unavailable	(0.0188, 0.1878, 0.5786)	VG Unavailable	(0.0, 0.002, 0.0076)	VG Unavailable	(0.0091, 0.0288, 0.0689)	VG Unavailable	(0.0036, 0.0194, 0.0498)	VG Unavailable	VG Unavailable	(0.0052, 0.0211, 0.0502)	(0.0109, 0.0275, 0.0517)	(0.0, 0.0103, 0.0702)	(0.0092, 0.0208, 0.0376)	(0.0114, 0.0436, 0.097)	(0.003, 0.0185, 0.0489)	(0.0, 0.0026, 0.0232)	VG Unavailable	(0.0079, 0.0099, 0.0124)	(0.008, 0.011, 0.0143)	(0.0226, 0.0296, 0.0372)	VG Unavailable	(0.0666, 0.0817, 0.0993)	(0.6852, 0.8939, 1.1507)	(0.005, 0.0069, 0.0089)	(0.0216, 0.0272, 0.0334)	VG Unavailable	VG Unavailable	VG Unavailable	(0.2402, 0.3088, 0.3811)	VG Unavailable	VG Unavailable	VG Unavailable	VG Unavailable	(0.0458, 0.138, 0.2704)	VG Unavailable	VG Unavailable	VG Unavailable	VG Unavailable	(0.0027, 0.0069, 0.0129)	VG Unavailable	(0.0031, 0.0056, 0.0086)	(0.0083, 0.0131, 0.0185)	VG Unavailable	VG Unavailable	(0.0, 0.0072, 0.0296)	VG Unavailable
ENSG00000234353	(0.0253, 0.0314, 0.0382)	(0.0235, 0.0293, 0.0361)	(0.015, 0.0212, 0.0281)	(0.0307, 0.0404, 0.0517)	(0.0234, 0.0333, 0.0446)	(0.043, 0.0533, 0.0659)	(0.0075, 0.0274, 0.0591)	(0.0233, 0.0305, 0.0387)	(0.0128, 0.0198, 0.0282)	(0.0158, 0.0265, 0.0392)	(0.0106, 0.0161, 0.0227)	(0.017, 0.0228, 0.0293)	(0.0167, 0.0232, 0.0302)	(0.0122, 0.0177, 0.0244)	(0.0127, 0.0196, 0.0279)	(0.0099, 0.0157, 0.0227)	(0.0114, 0.0174, 0.0246)	(0.0126, 0.0187, 0.0263)	(0.011, 0.0183, 0.0264)	(0.0113, 0.0209, 0.0335)	(0.011, 0.0193, 0.0296)	(0.0215, 0.0284, 0.0368)	(0.0203, 0.026, 0.0328)	(0.0231, 0.0305, 0.0393)	(0.021, 0.0278, 0.0353)	(0.0242, 0.0306, 0.0382)	(0.064, 0.0836, 0.1069)	(0.0326, 0.044, 0.0566)	(0.0301, 0.0405, 0.0531)	(0.0081, 0.0137, 0.0213)	(0.0411, 0.0672, 0.1007)	(0.0157, 0.0244, 0.0348)	(0.0194, 0.0242, 0.0294)	(0.0147, 0.0199, 0.0253)	(0.0247, 0.0307, 0.0372)	(0.0126, 0.0182, 0.0248)	(0.016, 0.0226, 0.0305)	(0.012, 0.0171, 0.0232)	(0.0173, 0.0227, 0.029)	(0.011, 0.0144, 0.0182)	(0.0125, 0.016, 0.0196)	(0.0165, 0.0272, 0.0412)	(0.0136, 0.0201, 0.0287)	(0.0115, 0.0154, 0.0204)	(0.0183, 0.0245, 0.0316)	(0.0162, 0.0212, 0.0272)	(0.0132, 0.0162, 0.0194)	(0.018, 0.0272, 0.0387)	(0.011, 0.0184, 0.028)	(0.0127, 0.0154, 0.0186)
ENSG00000234361	VG Unavailable	VG Unavailable	VG Unavailable	VG Unavailable	VG Unavailable	VG Unavailable	VG Unavailable	VG Unavailable	VG Unavailable	VG Unavailable	VG Unavailable	VG Unavailable	VG Unavailable	VG Unavailable	VG Unavailable	VG Unavailable	VG Unavailable	VG Unavailable	VG Unavailable	VG Unavailable	VG Unavailable	VG Unavailable	VG Unavailable	VG Unavailable	VG Unavailable	VG Unavailable	VG Unavailable	VG Unavailable	VG Unavailable	VG Unavailable	VG Unavailable	VG Unavailable	VG Unavailable	VG Unavailable	VG Unavailable	VG Unavailable	VG Unavailable	VG Unavailable	VG Unavailable	VG Unavailable	VG Unavailable	VG Unavailable	VG Unavailable	VG Unavailable	VG Unavailable	(0.0, 0.0144, 0.059)	VG Unavailable	VG Unavailable	VG Unavailable	VG Unavailable
ENSG00000234362	(0.0342, 0.0543, 0.0796)	(0.042, 0.0684, 0.0963)	(0.0001, 0.0133, 0.0494)	VG Unavailable	(0.0316, 0.074, 0.1327)	VG Unavailable	VG Unavailable	(0.043, 0.0879, 0.1469)	VG Unavailable	VG Unavailable	VG Unavailable	VG Unavailable	VG Unavailable	VG Unavailable	VG Unavailable	VG Unavailable	VG Unavailable	VG Unavailable	VG Unavailable	VG Unavailable	VG Unavailable	VG Unavailable	VG Unavailable	VG Unavailable	VG Unavailable	VG Unavailable	(0.0223, 0.0574, 0.1042)	VG Unavailable	VG Unavailable	VG Unavailable	VG Unavailable	VG Unavailable	(0.1919, 0.2698, 0.3665)	VG Unavailable	(0.0305, 0.0587, 0.0939)	(0.0027, 0.0175, 0.0411)	VG Unavailable	VG Unavailable	VG Unavailable	VG Unavailable	VG Unavailable	VG Unavailable	VG Unavailable	VG Unavailable	VG Unavailable	(0.0113, 0.0243, 0.0428)	VG Unavailable	VG Unavailable	VG Unavailable	VG Unavailable
ENSG00000234373	VG Unavailable	VG Unavailable	VG Unavailable	VG Unavailable	VG Unavailable	VG Unavailable	VG Unavailable	VG Unavailable	VG Unavailable	VG Unavailable	VG Unavailable	VG Unavailable	VG Unavailable	VG Unavailable	VG Unavailable	VG Unavailable	VG Unavailable	VG Unavailable	VG Unavailable	VG Unavailable	VG Unavailable	VG Unavailable	VG Unavailable	VG Unavailable	VG Unavailable	VG Unavailable	VG Unavailable	VG Unavailable	VG Unavailable	VG Unavailable	VG Unavailable	VG Unavailable	VG Unavailable	VG Unavailable	VG Unavailable	VG Unavailable	VG Unavailable	VG Unavailable	VG Unavailable	VG Unavailable	VG Unavailable	VG Unavailable	VG Unavailable	VG Unavailable	VG Unavailable	(0.0437, 0.0772, 0.1174)	VG Unavailable	VG Unavailable	VG Unavailable	VG Unavailable
ENSG00000234377	(0.0115, 0.0208, 0.0331)	(0.0252, 0.0408, 0.0604)	(0.0116, 0.0322, 0.0647)	(0.0804, 0.1264, 0.1816)	(0.002, 0.0156, 0.0439)	(0.0395, 0.0668, 0.102)	VG Unavailable	(0.019, 0.0339, 0.0538)	(0.0045, 0.0105, 0.0187)	(0.0043, 0.0103, 0.0193)	(0.0063, 0.0102, 0.0152)	(0.0037, 0.0117, 0.0245)	(0.0072, 0.0145, 0.0245)	(0.0075, 0.0137, 0.0223)	(0.0047, 0.0109, 0.0203)	(0.0092, 0.0176, 0.0296)	(0.0055, 0.0104, 0.0168)	(0.0074, 0.012, 0.0181)	(0.0072, 0.0128, 0.02)	(0.0104, 0.0195, 0.0314)	(0.0, 0.0025, 0.0092)	(0.0085, 0.0259, 0.0519)	(0.0127, 0.0302, 0.0556)	(0.0025, 0.0124, 0.0293)	(0.0133, 0.03, 0.0544)	(0.0076, 0.0202, 0.038)	(0.0014, 0.0107, 0.0276)	(0.0195, 0.0397, 0.0676)	(0.0065, 0.0222, 0.049)	VG Unavailable	(0.0018, 0.0126, 0.0329)	VG Unavailable	(0.0194, 0.0346, 0.0571)	(0.0181, 0.0391, 0.0652)	(0.0075, 0.0205, 0.0382)	(0.0106, 0.0341, 0.0712)	VG Unavailable	(0.0104, 0.0307, 0.0629)	(0.0175, 0.0356, 0.0605)	(0.006, 0.0171, 0.0342)	(0.0131, 0.0269, 0.0473)	VG Unavailable	(0.0, 0.0046, 0.0304)	(0.0, 0.006, 0.0272)	VG Unavailable	(0.0495, 0.0605, 0.0738)	(0.015, 0.0271, 0.0425)	(0.0116, 0.0321, 0.0678)	(0.0, 0.0133, 0.0513)	VG Unavailable
ENSG00000234378	VG Unavailable	VG Unavailable	VG Unavailable	VG Unavailable	VG Unavailable	VG Unavailable	VG Unavailable	VG Unavailable	VG Unavailable	VG Unavailable	VG Unavailable	VG Unavailable	VG Unavailable	VG Unavailable	VG Unavailable	VG Unavailable	VG Unavailable	VG Unavailable	VG Unavailable	VG Unavailable	VG Unavailable	VG Unavailable	VG Unavailable	VG Unavailable	VG Unavailable	VG Unavailable	VG Unavailable	VG Unavailable	VG Unavailable	VG Unavailable	VG Unavailable	VG Unavailable	VG Unavailable	VG Unavailable	VG Unavailable	VG Unavailable	VG Unavailable	VG Unavailable	VG Unavailable	VG Unavailable	VG Unavailable	VG Unavailable	VG Unavailable	VG Unavailable	VG Unavailable	(0.0109, 0.0203, 0.0327)	VG Unavailable	VG Unavailable	VG Unavailable	VG Unavailable
ENSG00000234380	VG Unavailable	VG Unavailable	VG Unavailable	VG Unavailable	(0.0345, 0.0916, 0.1828)	VG Unavailable	VG Unavailable	(0.0715, 0.1514, 0.2598)	VG Unavailable	VG Unavailable	VG Unavailable	VG Unavailable	VG Unavailable	VG Unavailable	VG Unavailable	VG Unavailable	VG Unavailable	VG Unavailable	VG Unavailable	VG Unavailable	VG Unavailable	VG Unavailable	VG Unavailable	VG Unavailable	VG Unavailable	VG Unavailable	(0.0382, 0.0553, 0.0734)	VG Unavailable	VG Unavailable	VG Unavailable	VG Unavailable	VG Unavailable	VG Unavailable	VG Unavailable	VG Unavailable	VG Unavailable	VG Unavailable	VG Unavailable	VG Unavailable	VG Unavailable	VG Unavailable	VG Unavailable	VG Unavailable	VG Unavailable	VG Unavailable	(0.0111, 0.0275, 0.0524)	VG Unavailable	VG Unavailable	VG Unavailable	VG Unavailable
ENSG00000234382	VG Unavailable	VG Unavailable	VG Unavailable	VG Unavailable	VG Unavailable	VG Unavailable	VG Unavailable	VG Unavailable	VG Unavailable	VG Unavailable	VG Unavailable	VG Unavailable	VG Unavailable	VG Unavailable	VG Unavailable	VG Unavailable	VG Unavailable	VG Unavailable	VG Unavailable	VG Unavailable	VG Unavailable	VG Unavailable	VG Unavailable	VG Unavailable	VG Unavailable	VG Unavailable	VG Unavailable	VG Unavailable	VG Unavailable	VG Unavailable	VG Unavailable	VG Unavailable	VG Unavailable	VG Unavailable	VG Unavailable	VG Unavailable	VG Unavailable	VG Unavailable	VG Unavailable	VG Unavailable	VG Unavailable	VG Unavailable	VG Unavailable	VG Unavailable	VG Unavailable	(0.7414, 0.8939, 1.0645)	VG Unavailable	VG Unavailable	VG Unavailable	VG Unavailable
ENSG00000234383	VG Unavailable	VG Unavailable	VG Unavailable	VG Unavailable	VG Unavailable	VG Unavailable	VG Unavailable	VG Unavailable	VG Unavailable	VG Unavailable	VG Unavailable	VG Unavailable	VG Unavailable	VG Unavailable	VG Unavailable	VG Unavailable	VG Unavailable	VG Unavailable	VG Unavailable	VG Unavailable	VG Unavailable	VG Unavailable	VG Unavailable	(0.0008, 0.0112, 0.0354)	VG Unavailable	(0.0101, 0.0256, 0.0508)	VG Unavailable	VG Unavailable	VG Unavailable	VG Unavailable	VG Unavailable	VG Unavailable	VG Unavailable	VG Unavailable	VG Unavailable	VG Unavailable	VG Unavailable	VG Unavailable	VG Unavailable	VG Unavailable	VG Unavailable	VG Unavailable	VG Unavailable	VG Unavailable	VG Unavailable	(0.0991, 0.1563, 0.2349)	VG Unavailable	VG Unavailable	VG Unavailable	VG Unavailable
ENSG00000234384	VG Unavailable	VG Unavailable	VG Unavailable	VG Unavailable	VG Unavailable	VG Unavailable	VG Unavailable	VG Unavailable	VG Unavailable	VG Unavailable	VG Unavailable	VG Unavailable	VG Unavailable	VG Unavailable	VG Unavailable	VG Unavailable	VG Unavailable	VG Unavailable	VG Unavailable	VG Unavailable	VG Unavailable	VG Unavailable	VG Unavailable	VG Unavailable	VG Unavailable	VG Unavailable	VG Unavailable	VG Unavailable	VG Unavailable	VG Unavailable	VG Unavailable	VG Unavailable	VG Unavailable	VG Unavailable	VG Unavailable	VG Unavailable	VG Unavailable	VG Unavailable	VG Unavailable	VG Unavailable	VG Unavailable	VG Unavailable	VG Unavailable	VG Unavailable	VG Unavailable	(0.138, 0.1814, 0.2283)	VG Unavailable	VG Unavailable	VG Unavailable	VG Unavailable
ENSG00000234389	(0.09, 0.1292, 0.18)	(0.1294, 0.166, 0.2059)	VG Unavailable	VG Unavailable	VG Unavailable	VG Unavailable	VG Unavailable	(0.094, 0.1542, 0.2222)	VG Unavailable	VG Unavailable	VG Unavailable	VG Unavailable	VG Unavailable	VG Unavailable	VG Unavailable	VG Unavailable	VG Unavailable	VG Unavailable	VG Unavailable	VG Unavailable	VG Unavailable	VG Unavailable	VG Unavailable	VG Unavailable	VG Unavailable	VG Unavailable	VG Unavailable	(0.1252, 0.2287, 0.3726)	VG Unavailable	VG Unavailable	(0.0848, 0.2492, 0.4983)	VG Unavailable	(0.1348, 0.1633, 0.1925)	VG Unavailable	VG Unavailable	VG Unavailable	VG Unavailable	VG Unavailable	VG Unavailable	VG Unavailable	VG Unavailable	VG Unavailable	(0.2365, 0.3695, 0.5419)	(0.253, 0.3406, 0.4418)	(0.2082, 0.3312, 0.5017)	VG Unavailable	(0.175, 0.2624, 0.3751)	VG Unavailable	VG Unavailable	(0.1963, 0.227, 0.2609)
ENSG00000234394	VG Unavailable	VG Unavailable	VG Unavailable	VG Unavailable	VG Unavailable	VG Unavailable	VG Unavailable	VG Unavailable	VG Unavailable	VG Unavailable	VG Unavailable	VG Unavailable	VG Unavailable	VG Unavailable	VG Unavailable	VG Unavailable	VG Unavailable	VG Unavailable	VG Unavailable	VG Unavailable	VG Unavailable	VG Unavailable	VG Unavailable	VG Unavailable	VG Unavailable	VG Unavailable	VG Unavailable	VG Unavailable	VG Unavailable	VG Unavailable	VG Unavailable	VG Unavailable	VG Unavailable	VG Unavailable	VG Unavailable	VG Unavailable	VG Unavailable	VG Unavailable	VG Unavailable	VG Unavailable	VG Unavailable	VG Unavailable	VG Unavailable	VG Unavailable	VG Unavailable	(0.7428, 0.8939, 1.0576)	VG Unavailable	VG Unavailable	VG Unavailable	VG Unavailable
ENSG00000234396	(0.0152, 0.0321, 0.0536)	VG Unavailable	VG Unavailable	VG Unavailable	VG Unavailable	VG Unavailable	VG Unavailable	VG Unavailable	VG Unavailable	VG Unavailable	VG Unavailable	VG Unavailable	VG Unavailable	VG Unavailable	VG Unavailable	VG Unavailable	VG Unavailable	VG Unavailable	VG Unavailable	VG Unavailable	VG Unavailable	VG Unavailable	VG Unavailable	VG Unavailable	VG Unavailable	VG Unavailable	VG Unavailable	VG Unavailable	VG Unavailable	VG Unavailable	VG Unavailable	(0.002, 0.0143, 0.0375)	VG Unavailable	VG Unavailable	VG Unavailable	VG Unavailable	VG Unavailable	VG Unavailable	VG Unavailable	VG Unavailable	(0.015, 0.0332, 0.0584)	VG Unavailable	VG Unavailable	VG Unavailable	VG Unavailable	VG Unavailable	VG Unavailable	(0.0057, 0.0275, 0.0672)	VG Unavailable	VG Unavailable
ENSG00000234402	VG Unavailable	VG Unavailable	VG Unavailable	VG Unavailable	VG Unavailable	VG Unavailable	VG Unavailable	VG Unavailable	VG Unavailable	VG Unavailable	VG Unavailable	VG Unavailable	VG Unavailable	VG Unavailable	VG Unavailable	VG Unavailable	VG Unavailable	VG Unavailable	VG Unavailable	VG Unavailable	VG Unavailable	VG Unavailable	VG Unavailable	VG Unavailable	VG Unavailable	VG Unavailable	VG Unavailable	VG Unavailable	VG Unavailable	VG Unavailable	VG Unavailable	VG Unavailable	VG Unavailable	VG Unavailable	VG Unavailable	VG Unavailable	VG Unavailable	VG Unavailable	VG Unavailable	VG Unavailable	VG Unavailable	VG Unavailable	VG Unavailable	VG Unavailable	VG Unavailable	(0.0313, 0.0508, 0.0788)	VG Unavailable	VG Unavailable	VG Unavailable	VG Unavailable
ENSG00000234409	(0.0058, 0.0128, 0.0221)	(0.0008, 0.0094, 0.027)	VG Unavailable	VG Unavailable	(0.0, 0.0116, 0.0532)	(0.0429, 0.0741, 0.117)	VG Unavailable	(0.0035, 0.0112, 0.0244)	(0.0164, 0.048, 0.0981)	VG Unavailable	(0.0005, 0.0111, 0.0354)	(0.0111, 0.0191, 0.0298)	(0.0138, 0.0246, 0.0385)	(0.0085, 0.0188, 0.0331)	(0.003, 0.0187, 0.049)	(0.0122, 0.0468, 0.1036)	(0.0086, 0.02, 0.0362)	(0.006, 0.019, 0.0425)	(0.0, 0.0106, 0.0467)	VG Unavailable	VG Unavailable	VG Unavailable	VG Unavailable	VG Unavailable	VG Unavailable	(0.0161, 0.0389, 0.0734)	(0.0584, 0.0837, 0.1134)	VG Unavailable	VG Unavailable	VG Unavailable	VG Unavailable	VG Unavailable	(0.0076, 0.0167, 0.0294)	VG Unavailable	(0.0157, 0.0208, 0.0263)	VG Unavailable	VG Unavailable	VG Unavailable	(0.0073, 0.0112, 0.016)	(0.0148, 0.0326, 0.0589)	(0.0108, 0.0246, 0.045)	VG Unavailable	(0.0038, 0.023, 0.0593)	(0.0263, 0.0445, 0.0669)	VG Unavailable	(0.0037, 0.0051, 0.0066)	(0.0153, 0.0312, 0.0526)	VG Unavailable	VG Unavailable	VG Unavailable
ENSG00000234420	(0.009, 0.0124, 0.0162)	(0.0085, 0.0123, 0.0169)	(0.0073, 0.012, 0.0173)	(0.0077, 0.0111, 0.0152)	(0.0061, 0.01, 0.0149)	(0.0074, 0.0098, 0.0125)	(0.0085, 0.034, 0.0725)	(0.0068, 0.0097, 0.0132)	(0.0097, 0.0169, 0.0258)	(0.0093, 0.0178, 0.0294)	(0.0046, 0.0084, 0.0134)	(0.0018, 0.0033, 0.0053)	(0.0034, 0.0058, 0.0088)	(0.0068, 0.0107, 0.0155)	(0.0102, 0.0154, 0.0226)	(0.0082, 0.0147, 0.0233)	(0.0042, 0.0089, 0.0152)	(0.0028, 0.0059, 0.01)	(0.0091, 0.0163, 0.0258)	(0.0116, 0.0218, 0.0352)	(0.0042, 0.0097, 0.0176)	(0.0112, 0.0155, 0.0207)	(0.0077, 0.0113, 0.0152)	(0.0095, 0.0133, 0.0174)	(0.0046, 0.0077, 0.0115)	(0.0103, 0.0137, 0.0173)	(0.0099, 0.0127, 0.0157)	(0.0056, 0.0095, 0.014)	(0.0091, 0.0145, 0.0218)	(0.0073, 0.0176, 0.0309)	(0.0061, 0.0102, 0.0159)	(0.003, 0.0091, 0.0189)	(0.007, 0.0099, 0.0132)	(0.0161, 0.024, 0.0335)	(0.0092, 0.012, 0.0152)	(0.0048, 0.0087, 0.0137)	(0.0047, 0.008, 0.0118)	(0.0042, 0.007, 0.0105)	(0.0058, 0.0087, 0.0122)	(0.0067, 0.0101, 0.0142)	(0.0104, 0.0143, 0.0186)	(0.0045, 0.0084, 0.0133)	(0.0031, 0.006, 0.0096)	(0.0065, 0.0096, 0.0134)	(0.0057, 0.0091, 0.0128)	(0.0068, 0.0112, 0.0168)	(0.0054, 0.0073, 0.0096)	(0.0069, 0.0119, 0.0188)	(0.0041, 0.0081, 0.0134)	(0.014, 0.0236, 0.0359)
ENSG00000234423	VG Unavailable	VG Unavailable	VG Unavailable	VG Unavailable	VG Unavailable	VG Unavailable	VG Unavailable	VG Unavailable	(0.0046, 0.0132, 0.0265)	(0.0, 0.0108, 0.048)	(0.0046, 0.0091, 0.0156)	(0.0094, 0.0263, 0.0532)	VG Unavailable	(0.0051, 0.0103, 0.0174)	(0.0051, 0.0114, 0.0208)	(0.0111, 0.0261, 0.0462)	(0.0, 0.0066, 0.0285)	(0.0027, 0.0058, 0.0096)	(0.0028, 0.0076, 0.015)	VG Unavailable	VG Unavailable	VG Unavailable	(0.5232, 0.81, 1.1802)	VG Unavailable	VG Unavailable	VG Unavailable	VG Unavailable	VG Unavailable	VG Unavailable	VG Unavailable	VG Unavailable	VG Unavailable	VG Unavailable	VG Unavailable	VG Unavailable	VG Unavailable	(0.437, 0.6922, 1.0017)	VG Unavailable	(0.0108, 0.017, 0.0245)	(0.4995, 0.6975, 0.934)	VG Unavailable	(0.0087, 0.0309, 0.0643)	VG Unavailable	VG Unavailable	VG Unavailable	VG Unavailable	(0.0985, 0.126, 0.1564)	VG Unavailable	VG Unavailable	VG Unavailable
ENSG00000234424	VG Unavailable	VG Unavailable	VG Unavailable	VG Unavailable	VG Unavailable	VG Unavailable	VG Unavailable	VG Unavailable	VG Unavailable	VG Unavailable	VG Unavailable	(0.0373, 0.097, 0.1829)	VG Unavailable	VG Unavailable	VG Unavailable	VG Unavailable	VG Unavailable	(0.0052, 0.0372, 0.1043)	VG Unavailable	VG Unavailable	VG Unavailable	VG Unavailable	VG Unavailable	VG Unavailable	VG Unavailable	VG Unavailable	VG Unavailable	VG Unavailable	VG Unavailable	VG Unavailable	VG Unavailable	VG Unavailable	VG Unavailable	VG Unavailable	VG Unavailable	VG Unavailable	VG Unavailable	VG Unavailable	VG Unavailable	VG Unavailable	VG Unavailable	VG Unavailable	VG Unavailable	VG Unavailable	VG Unavailable	(0.0048, 0.0094, 0.0147)	(0.0514, 0.1031, 0.1821)	VG Unavailable	VG Unavailable	VG Unavailable
ENSG00000234425	(0.0071, 0.0098, 0.013)	(0.0051, 0.0078, 0.0113)	(0.0015, 0.0049, 0.0102)	(0.004, 0.008, 0.0133)	(0.0054, 0.0115, 0.0199)	(0.0105, 0.0185, 0.0287)	(0.0019, 0.0202, 0.0632)	(0.0087, 0.0141, 0.0212)	(0.007, 0.0279, 0.0611)	(0.0071, 0.0235, 0.0527)	(0.0063, 0.0216, 0.0445)	VG Unavailable	VG Unavailable	(0.0135, 0.038, 0.077)	(0.0096, 0.0346, 0.0747)	(0.0141, 0.0324, 0.0611)	(0.011, 0.0271, 0.0493)	(0.0093, 0.0266, 0.0533)	(0.0, 0.0075, 0.0349)	(0.0111, 0.0236, 0.0418)	(0.0155, 0.0283, 0.0462)	(0.0061, 0.0136, 0.0248)	(0.0043, 0.0082, 0.0133)	(0.004, 0.0089, 0.0157)	(0.0061, 0.0121, 0.0206)	(0.004, 0.0079, 0.0135)	VG Unavailable	(0.0099, 0.0212, 0.0375)	(0.0047, 0.0166, 0.0345)	(0.0, 0.0106, 0.0473)	(0.0439, 0.0615, 0.0846)	(0.0144, 0.0355, 0.0609)	(0.0076, 0.0101, 0.0128)	(0.0271, 0.0517, 0.0811)	(0.0131, 0.0175, 0.023)	(0.0197, 0.0552, 0.1117)	(0.016, 0.0229, 0.0316)	(0.0113, 0.0213, 0.0352)	(0.0006, 0.0091, 0.0279)	(0.0057, 0.012, 0.0203)	(0.0112, 0.0181, 0.0257)	(0.0009, 0.0051, 0.0125)	(0.0132, 0.0209, 0.0289)	(0.0072, 0.0101, 0.0134)	(0.0059, 0.0118, 0.0218)	(0.004, 0.0085, 0.0147)	(0.0159, 0.0238, 0.0334)	(0.0109, 0.0284, 0.0532)	(0.0056, 0.0161, 0.0335)	(0.0135, 0.0172, 0.021)
ENSG00000234426	VG Unavailable	VG Unavailable	VG Unavailable	VG Unavailable	VG Unavailable	VG Unavailable	VG Unavailable	VG Unavailable	VG Unavailable	VG Unavailable	VG Unavailable	VG Unavailable	VG Unavailable	VG Unavailable	VG Unavailable	VG Unavailable	VG Unavailable	VG Unavailable	VG Unavailable	VG Unavailable	VG Unavailable	VG Unavailable	VG Unavailable	VG Unavailable	VG Unavailable	VG Unavailable	(0.0978, 0.137, 0.1804)	VG Unavailable	VG Unavailable	VG Unavailable	VG Unavailable	VG Unavailable	VG Unavailable	VG Unavailable	VG Unavailable	VG Unavailable	VG Unavailable	VG Unavailable	VG Unavailable	VG Unavailable	VG Unavailable	VG Unavailable	VG Unavailable	(0.6602, 0.8939, 1.1568)	VG Unavailable	VG Unavailable	VG Unavailable	VG Unavailable	VG Unavailable	(0.7979, 0.8939, 0.9912)
ENSG00000234428	(0.0286, 0.051, 0.0802)	(0.0082, 0.0221, 0.0428)	(0.0001, 0.0095, 0.0356)	(0.0135, 0.0358, 0.0672)	VG Unavailable	VG Unavailable	VG Unavailable	(0.0066, 0.0175, 0.0337)	VG Unavailable	VG Unavailable	VG Unavailable	VG Unavailable	VG Unavailable	VG Unavailable	VG Unavailable	VG Unavailable	VG Unavailable	VG Unavailable	VG Unavailable	VG Unavailable	VG Unavailable	(0.0071, 0.0236, 0.0488)	(0.024, 0.0501, 0.0895)	(0.0124, 0.0386, 0.0806)	(0.0159, 0.0303, 0.0514)	VG Unavailable	VG Unavailable	(0.0017, 0.0159, 0.0449)	VG Unavailable	VG Unavailable	(0.0004, 0.0041, 0.0116)	(0.0, 0.0, 0.0203)	(0.0045, 0.0144, 0.0289)	VG Unavailable	(0.0139, 0.0306, 0.0533)	(0.0111, 0.0341, 0.0701)	VG Unavailable	VG Unavailable	VG Unavailable	(0.004, 0.0089, 0.0158)	(0.0113, 0.0192, 0.028)	(0.0, 0.007, 0.0271)	VG Unavailable	VG Unavailable	VG Unavailable	VG Unavailable	(0.0136, 0.0281, 0.0499)	VG Unavailable	(0.0033, 0.0212, 0.0503)	(0.059, 0.0945, 0.1417)
ENSG00000234436	VG Unavailable	(0.0435, 0.1028, 0.1893)	VG Unavailable	VG Unavailable	VG Unavailable	VG Unavailable	VG Unavailable	VG Unavailable	VG Unavailable	VG Unavailable	VG Unavailable	VG Unavailable	VG Unavailable	VG Unavailable	VG Unavailable	VG Unavailable	VG Unavailable	VG Unavailable	VG Unavailable	VG Unavailable	VG Unavailable	VG Unavailable	VG Unavailable	VG Unavailable	VG Unavailable	VG Unavailable	VG Unavailable	VG Unavailable	VG Unavailable	VG Unavailable	VG Unavailable	VG Unavailable	(0.0483, 0.0899, 0.1463)	VG Unavailable	VG Unavailable	VG Unavailable	VG Unavailable	VG Unavailable	VG Unavailable	VG Unavailable	VG Unavailable	VG Unavailable	VG Unavailable	(0.0357, 0.0618, 0.0964)	VG Unavailable	VG Unavailable	VG Unavailable	VG Unavailable	VG Unavailable	(0.0894, 0.1118, 0.1347)
ENSG00000234438	VG Unavailable	VG Unavailable	VG Unavailable	VG Unavailable	VG Unavailable	(0.005, 0.021, 0.0514)	VG Unavailable	VG Unavailable	VG Unavailable	VG Unavailable	VG Unavailable	VG Unavailable	VG Unavailable	VG Unavailable	VG Unavailable	VG Unavailable	VG Unavailable	VG Unavailable	VG Unavailable	VG Unavailable	VG Unavailable	VG Unavailable	VG Unavailable	VG Unavailable	VG Unavailable	VG Unavailable	VG Unavailable	VG Unavailable	VG Unavailable	VG Unavailable	VG Unavailable	VG Unavailable	VG Unavailable	(0.0001, 0.0068, 0.0233)	VG Unavailable	VG Unavailable	VG Unavailable	VG Unavailable	VG Unavailable	VG Unavailable	VG Unavailable	VG Unavailable	VG Unavailable	VG Unavailable	VG Unavailable	VG Unavailable	VG Unavailable	VG Unavailable	VG Unavailable	VG Unavailable
ENSG00000234444	(0.013, 0.016, 0.0191)	(0.0124, 0.0164, 0.0208)	(0.011, 0.0163, 0.0225)	(0.0181, 0.0237, 0.0299)	(0.0137, 0.0199, 0.0264)	(0.0227, 0.0282, 0.0336)	(0.0059, 0.0203, 0.043)	(0.0124, 0.0158, 0.0202)	(0.0128, 0.0209, 0.0325)	(0.0183, 0.0293, 0.0438)	(0.0129, 0.0197, 0.0268)	(0.0072, 0.0109, 0.0155)	(0.0085, 0.0137, 0.0202)	(0.0071, 0.0121, 0.0184)	(0.0097, 0.0158, 0.0238)	(0.0181, 0.0276, 0.039)	(0.0213, 0.0309, 0.0429)	(0.0088, 0.0138, 0.0197)	(0.0187, 0.0282, 0.0406)	(0.0149, 0.0238, 0.0355)	(0.0138, 0.0208, 0.03)	(0.0125, 0.0174, 0.0234)	(0.0112, 0.0155, 0.0203)	(0.0136, 0.0188, 0.0249)	(0.0095, 0.0131, 0.0173)	(0.0152, 0.0197, 0.0252)	(0.0147, 0.0185, 0.0235)	(0.0117, 0.0163, 0.0218)	(0.0135, 0.0201, 0.0288)	(0.0062, 0.0137, 0.024)	(0.0087, 0.0129, 0.0178)	(0.0103, 0.019, 0.0311)	(0.0163, 0.0201, 0.0243)	(0.0208, 0.0272, 0.0342)	(0.0128, 0.0153, 0.0184)	(0.0049, 0.0076, 0.0112)	(0.0077, 0.0114, 0.016)	(0.0154, 0.0206, 0.027)	(0.014, 0.0187, 0.0239)	(0.0097, 0.0121, 0.0151)	(0.0106, 0.0129, 0.0157)	(0.0127, 0.0185, 0.0261)	(0.0141, 0.0208, 0.0291)	(0.0073, 0.0106, 0.0148)	(0.0108, 0.0153, 0.0204)	(0.0093, 0.012, 0.015)	(0.0142, 0.0171, 0.0202)	(0.0076, 0.013, 0.0194)	(0.0035, 0.007, 0.0115)	(0.04, 0.0547, 0.0726)
ENSG00000234452	VG Unavailable	VG Unavailable	VG Unavailable	VG Unavailable	VG Unavailable	VG Unavailable	VG Unavailable	VG Unavailable	VG Unavailable	VG Unavailable	VG Unavailable	VG Unavailable	VG Unavailable	VG Unavailable	VG Unavailable	VG Unavailable	VG Unavailable	VG Unavailable	VG Unavailable	VG Unavailable	VG Unavailable	VG Unavailable	VG Unavailable	VG Unavailable	VG Unavailable	VG Unavailable	VG Unavailable	VG Unavailable	VG Unavailable	VG Unavailable	VG Unavailable	VG Unavailable	VG Unavailable	VG Unavailable	(0.0273, 0.059, 0.0987)	VG Unavailable	(0.0, 0.0073, 0.0269)	VG Unavailable	VG Unavailable	VG Unavailable	VG Unavailable	VG Unavailable	VG Unavailable	VG Unavailable	VG Unavailable	(0.0019, 0.0111, 0.0288)	(0.0346, 0.0755, 0.1363)	VG Unavailable	VG Unavailable	VG Unavailable
ENSG00000234456	(0.0027, 0.0034, 0.004)	(0.0021, 0.0028, 0.0037)	(0.0014, 0.0024, 0.0036)	(0.0011, 0.0016, 0.0023)	(0.0005, 0.0011, 0.0019)	(0.0013, 0.0018, 0.0023)	(0.0003, 0.0025, 0.0073)	(0.0024, 0.0032, 0.0042)	(0.0007, 0.0024, 0.0049)	(0.0005, 0.0022, 0.0051)	(0.0017, 0.0038, 0.0064)	(0.0036, 0.0048, 0.0061)	(0.0043, 0.0059, 0.008)	(0.001, 0.0022, 0.0037)	(0.0012, 0.003, 0.0052)	(0.0023, 0.0043, 0.007)	(0.0013, 0.0028, 0.0049)	(0.0014, 0.0033, 0.0062)	(0.0012, 0.0032, 0.0061)	(0.0024, 0.005, 0.0086)	(0.002, 0.0039, 0.0061)	(0.0007, 0.0013, 0.0021)	(0.0011, 0.0019, 0.0031)	(0.0012, 0.0018, 0.0026)	(0.0019, 0.0038, 0.0064)	(0.0019, 0.0026, 0.0034)	(0.0063, 0.0076, 0.0089)	(0.0005, 0.0011, 0.0019)	(0.0023, 0.0036, 0.0054)	(0.0015, 0.0031, 0.0054)	VG Unavailable	(0.0049, 0.0085, 0.0126)	(0.0019, 0.0026, 0.0034)	(0.0068, 0.0098, 0.013)	(0.0018, 0.0023, 0.0028)	(0.0006, 0.0012, 0.0019)	(0.018, 0.0256, 0.0344)	(0.0016, 0.0028, 0.0042)	(0.0007, 0.0014, 0.0021)	(0.002, 0.0039, 0.0062)	(0.0042, 0.0059, 0.0077)	(0.0006, 0.0016, 0.0034)	(0.0006, 0.0018, 0.0037)	(0.0014, 0.0026, 0.0041)	(0.0013, 0.0025, 0.0044)	(0.0004, 0.0015, 0.0035)	(0.0012, 0.0017, 0.0023)	(0.0008, 0.0017, 0.0028)	(0.0017, 0.0031, 0.0048)	VG Unavailable
ENSG00000234459	(0.0213, 0.0392, 0.0628)	(0.0079, 0.0307, 0.0713)	VG Unavailable	VG Unavailable	VG Unavailable	(0.0346, 0.0589, 0.0929)	VG Unavailable	(0.0068, 0.0222, 0.0465)	VG Unavailable	VG Unavailable	VG Unavailable	VG Unavailable	VG Unavailable	VG Unavailable	VG Unavailable	VG Unavailable	VG Unavailable	VG Unavailable	VG Unavailable	VG Unavailable	VG Unavailable	VG Unavailable	VG Unavailable	(0.0056, 0.0263, 0.0597)	VG Unavailable	VG Unavailable	(0.0, 0.0046, 0.0256)	VG Unavailable	VG Unavailable	VG Unavailable	VG Unavailable	VG Unavailable	(0.0171, 0.0373, 0.0679)	VG Unavailable	(0.0211, 0.0373, 0.0588)	VG Unavailable	VG Unavailable	(0.0692, 0.123, 0.188)	(0.0045, 0.0254, 0.0587)	VG Unavailable	(0.0488, 0.0843, 0.1307)	VG Unavailable	VG Unavailable	VG Unavailable	VG Unavailable	VG Unavailable	(0.0159, 0.0287, 0.045)	VG Unavailable	VG Unavailable	VG Unavailable
ENSG00000234460	VG Unavailable	VG Unavailable	VG Unavailable	VG Unavailable	VG Unavailable	VG Unavailable	VG Unavailable	VG Unavailable	VG Unavailable	VG Unavailable	VG Unavailable	VG Unavailable	VG Unavailable	VG Unavailable	VG Unavailable	(0.484, 0.8939, 1.3924)	VG Unavailable	VG Unavailable	VG Unavailable	VG Unavailable	VG Unavailable	VG Unavailable	VG Unavailable	VG Unavailable	VG Unavailable	VG Unavailable	VG Unavailable	VG Unavailable	VG Unavailable	VG Unavailable	VG Unavailable	VG Unavailable	VG Unavailable	VG Unavailable	VG Unavailable	VG Unavailable	VG Unavailable	VG Unavailable	VG Unavailable	VG Unavailable	VG Unavailable	VG Unavailable	VG Unavailable	VG Unavailable	VG Unavailable	(0.0992, 0.1429, 0.202)	VG Unavailable	VG Unavailable	VG Unavailable	VG Unavailable
ENSG00000234465	(0.0237, 0.0404, 0.0608)	(0.0207, 0.0377, 0.0571)	VG Unavailable	(0.0349, 0.0556, 0.081)	(0.0088, 0.0288, 0.0573)	(0.0207, 0.0352, 0.0538)	VG Unavailable	(0.0335, 0.0566, 0.0869)	(0.0309, 0.0687, 0.118)	(0.0218, 0.0557, 0.1011)	(0.0156, 0.0355, 0.0646)	(0.0192, 0.0388, 0.0679)	(0.0135, 0.0291, 0.0501)	(0.0217, 0.0495, 0.0858)	(0.034, 0.0759, 0.1376)	(0.0169, 0.0442, 0.0851)	(0.033, 0.0671, 0.1133)	(0.0353, 0.0683, 0.113)	(0.0276, 0.0686, 0.1194)	(0.0033, 0.0313, 0.0879)	(0.0071, 0.0312, 0.0772)	(0.026, 0.0447, 0.07)	(0.0264, 0.0533, 0.0888)	(0.0285, 0.0469, 0.0726)	(0.0484, 0.0723, 0.0999)	(0.0346, 0.0563, 0.0831)	(0.0463, 0.072, 0.1024)	(0.0057, 0.0203, 0.043)	VG Unavailable	(0.0033, 0.0306, 0.0955)	(0.2305, 0.3845, 0.5785)	VG Unavailable	(0.0349, 0.0555, 0.0831)	VG Unavailable	(0.0212, 0.0343, 0.0505)	(0.0115, 0.0263, 0.0463)	VG Unavailable	(0.0262, 0.0494, 0.0807)	(0.0233, 0.0362, 0.0511)	(0.0522, 0.0748, 0.0996)	(0.0868, 0.1166, 0.1493)	(0.007, 0.0313, 0.0784)	(0.0061, 0.0231, 0.0514)	(0.0084, 0.0246, 0.049)	(0.0222, 0.0476, 0.0848)	(0.0086, 0.0171, 0.0282)	(0.0269, 0.0406, 0.0574)	(0.0244, 0.0569, 0.1055)	(0.0415, 0.0855, 0.1476)	VG Unavailable
ENSG00000234471	VG Unavailable	VG Unavailable	VG Unavailable	VG Unavailable	VG Unavailable	VG Unavailable	VG Unavailable	VG Unavailable	VG Unavailable	VG Unavailable	VG Unavailable	VG Unavailable	VG Unavailable	VG Unavailable	VG Unavailable	VG Unavailable	VG Unavailable	VG Unavailable	VG Unavailable	VG Unavailable	VG Unavailable	VG Unavailable	VG Unavailable	VG Unavailable	VG Unavailable	VG Unavailable	VG Unavailable	VG Unavailable	VG Unavailable	VG Unavailable	VG Unavailable	VG Unavailable	VG Unavailable	VG Unavailable	VG Unavailable	VG Unavailable	VG Unavailable	VG Unavailable	VG Unavailable	VG Unavailable	VG Unavailable	VG Unavailable	VG Unavailable	VG Unavailable	VG Unavailable	(0.0, 0.0079, 0.0299)	VG Unavailable	VG Unavailable	VG Unavailable	VG Unavailable
ENSG00000234474	VG Unavailable	VG Unavailable	VG Unavailable	VG Unavailable	VG Unavailable	VG Unavailable	VG Unavailable	VG Unavailable	VG Unavailable	VG Unavailable	VG Unavailable	VG Unavailable	VG Unavailable	VG Unavailable	VG Unavailable	VG Unavailable	VG Unavailable	VG Unavailable	VG Unavailable	VG Unavailable	VG Unavailable	VG Unavailable	VG Unavailable	VG Unavailable	VG Unavailable	VG Unavailable	VG Unavailable	VG Unavailable	VG Unavailable	VG Unavailable	VG Unavailable	VG Unavailable	VG Unavailable	VG Unavailable	VG Unavailable	VG Unavailable	VG Unavailable	VG Unavailable	VG Unavailable	VG Unavailable	VG Unavailable	VG Unavailable	VG Unavailable	VG Unavailable	VG Unavailable	(0.0036, 0.0125, 0.0275)	VG Unavailable	VG Unavailable	VG Unavailable	VG Unavailable
ENSG00000234476	VG Unavailable	VG Unavailable	VG Unavailable	VG Unavailable	VG Unavailable	VG Unavailable	VG Unavailable	VG Unavailable	VG Unavailable	VG Unavailable	VG Unavailable	VG Unavailable	VG Unavailable	VG Unavailable	VG Unavailable	VG Unavailable	VG Unavailable	VG Unavailable	VG Unavailable	VG Unavailable	VG Unavailable	(0.1779, 0.2579, 0.3514)	(0.1991, 0.3061, 0.4379)	VG Unavailable	VG Unavailable	VG Unavailable	VG Unavailable	VG Unavailable	VG Unavailable	VG Unavailable	VG Unavailable	VG Unavailable	VG Unavailable	VG Unavailable	VG Unavailable	VG Unavailable	VG Unavailable	VG Unavailable	VG Unavailable	VG Unavailable	VG Unavailable	VG Unavailable	(0.1059, 0.294, 0.5911)	VG Unavailable	VG Unavailable	VG Unavailable	VG Unavailable	VG Unavailable	VG Unavailable	VG Unavailable
ENSG00000234477	(0.0854, 0.2, 0.34)	(0.2325, 0.3669, 0.536)	VG Unavailable	VG Unavailable	VG Unavailable	VG Unavailable	(0.0179, 0.1006, 0.2604)	(0.0286, 0.038, 0.0486)	VG Unavailable	VG Unavailable	VG Unavailable	VG Unavailable	VG Unavailable	VG Unavailable	VG Unavailable	VG Unavailable	VG Unavailable	VG Unavailable	VG Unavailable	VG Unavailable	VG Unavailable	VG Unavailable	VG Unavailable	VG Unavailable	(0.049, 0.0649, 0.0824)	VG Unavailable	(0.0234, 0.0489, 0.0849)	VG Unavailable	VG Unavailable	VG Unavailable	VG Unavailable	(0.0014, 0.0222, 0.0719)	(0.1056, 0.1511, 0.2006)	VG Unavailable	VG Unavailable	VG Unavailable	(0.0445, 0.0697, 0.106)	(0.0529, 0.0711, 0.0922)	(0.2596, 0.3621, 0.4772)	(0.0082, 0.0099, 0.0116)	(0.0082, 0.0084, 0.0087)	(0.0072, 0.0109, 0.0149)	VG Unavailable	(0.1753, 0.2513, 0.3394)	VG Unavailable	(0.0127, 0.017, 0.022)	VG Unavailable	VG Unavailable	(0.0452, 0.078, 0.1296)	(0.256, 0.2962, 0.341)
ENSG00000234478	(0.0318, 0.0583, 0.0939)	(0.0203, 0.0492, 0.0924)	VG Unavailable	VG Unavailable	VG Unavailable	(0.0, 0.0021, 0.0946)	VG Unavailable	(0.0464, 0.0825, 0.1339)	VG Unavailable	VG Unavailable	VG Unavailable	VG Unavailable	VG Unavailable	VG Unavailable	VG Unavailable	VG Unavailable	VG Unavailable	VG Unavailable	VG Unavailable	VG Unavailable	VG Unavailable	VG Unavailable	(0.0, 0.0129, 0.0609)	VG Unavailable	(0.0054, 0.0164, 0.0333)	VG Unavailable	VG Unavailable	VG Unavailable	VG Unavailable	VG Unavailable	VG Unavailable	VG Unavailable	(0.0201, 0.0377, 0.0608)	VG Unavailable	VG Unavailable	VG Unavailable	VG Unavailable	VG Unavailable	VG Unavailable	(0.0132, 0.033, 0.0632)	(0.0355, 0.0607, 0.0928)	VG Unavailable	VG Unavailable	VG Unavailable	VG Unavailable	VG Unavailable	(0.0215, 0.0373, 0.0614)	VG Unavailable	VG Unavailable	VG Unavailable
ENSG00000234484	VG Unavailable	VG Unavailable	VG Unavailable	VG Unavailable	VG Unavailable	VG Unavailable	VG Unavailable	VG Unavailable	VG Unavailable	VG Unavailable	VG Unavailable	VG Unavailable	VG Unavailable	VG Unavailable	VG Unavailable	VG Unavailable	VG Unavailable	VG Unavailable	VG Unavailable	VG Unavailable	VG Unavailable	VG Unavailable	VG Unavailable	VG Unavailable	VG Unavailable	VG Unavailable	VG Unavailable	VG Unavailable	VG Unavailable	VG Unavailable	VG Unavailable	VG Unavailable	(0.1217, 0.2015, 0.3082)	VG Unavailable	VG Unavailable	VG Unavailable	VG Unavailable	VG Unavailable	VG Unavailable	VG Unavailable	VG Unavailable	VG Unavailable	VG Unavailable	(0.134, 0.2092, 0.3137)	VG Unavailable	VG Unavailable	VG Unavailable	VG Unavailable	VG Unavailable	(0.3125, 0.3846, 0.4642)
ENSG00000234492	VG Unavailable	VG Unavailable	VG Unavailable	VG Unavailable	VG Unavailable	VG Unavailable	VG Unavailable	VG Unavailable	VG Unavailable	VG Unavailable	(0.0038, 0.0172, 0.0419)	(0.0879, 0.1425, 0.2115)	(0.06, 0.107, 0.1635)	(0.025, 0.0503, 0.085)	(0.0124, 0.0346, 0.0694)	VG Unavailable	(0.0341, 0.0683, 0.116)	(0.0139, 0.0376, 0.0739)	VG Unavailable	(0.028, 0.0677, 0.1222)	(0.041, 0.0727, 0.1173)	VG Unavailable	VG Unavailable	VG Unavailable	VG Unavailable	VG Unavailable	VG Unavailable	(0.0282, 0.0446, 0.0645)	(0.053, 0.0818, 0.118)	VG Unavailable	(0.0789, 0.1433, 0.2215)	VG Unavailable	VG Unavailable	VG Unavailable	(0.0376, 0.0526, 0.0695)	VG Unavailable	VG Unavailable	VG Unavailable	(0.0143, 0.0276, 0.0455)	(0.0355, 0.0584, 0.0852)	(0.0426, 0.063, 0.0873)	(0.0039, 0.0209, 0.0553)	(0.0131, 0.0372, 0.0745)	VG Unavailable	(0.0227, 0.0465, 0.0794)	(0.0015, 0.0045, 0.0086)	(0.0228, 0.0346, 0.0478)	VG Unavailable	VG Unavailable	VG Unavailable
ENSG00000234494	(0.001, 0.002, 0.0033)	(0.0018, 0.0032, 0.0051)	(0.0004, 0.0023, 0.0054)	(0.001, 0.0022, 0.004)	(0.0003, 0.0016, 0.0039)	(0.0015, 0.0024, 0.0035)	(0.0, 0.0011, 0.011)	(0.0008, 0.0018, 0.0032)	(0.0, 0.0005, 0.0138)	(0.0, 0.0007, 0.0153)	(0.0021, 0.0061, 0.0114)	(0.0001, 0.0012, 0.0035)	(0.0002, 0.0014, 0.0036)	(0.0, 0.0006, 0.0052)	(0.0001, 0.0025, 0.008)	(0.0014, 0.0058, 0.0138)	(0.0, 0.0, 0.0213)	(0.0, 0.0007, 0.0064)	(0.0017, 0.0061, 0.013)	(0.0038, 0.0106, 0.0219)	(0.0, 0.0023, 0.0093)	(0.0011, 0.0025, 0.0044)	(0.0003, 0.0014, 0.003)	(0.0009, 0.0022, 0.0043)	(0.0001, 0.001, 0.0027)	(0.0005, 0.0015, 0.0028)	(0.0002, 0.0014, 0.0034)	(0.0014, 0.003, 0.0055)	(0.0003, 0.0017, 0.0047)	(0.0, 0.0017, 0.0094)	(0.0, 0.0009, 0.0046)	(0.0016, 0.007, 0.0164)	(0.0007, 0.0017, 0.0032)	(0.0014, 0.0027, 0.0042)	(0.0013, 0.0023, 0.0036)	(0.0, 0.0008, 0.0038)	(0.0007, 0.0034, 0.0082)	(0.0011, 0.0029, 0.0056)	(0.0043, 0.0076, 0.012)	(0.002, 0.0034, 0.0051)	(0.0011, 0.0022, 0.0035)	(0.0, 0.0003, 0.0053)	(0.0001, 0.0012, 0.0034)	(0.0004, 0.0018, 0.004)	(0.001, 0.0027, 0.0052)	(0.0017, 0.0027, 0.0041)	(0.0006, 0.0013, 0.0024)	(0.0003, 0.0019, 0.0051)	(0.0001, 0.0013, 0.0045)	(0.0015, 0.0028, 0.0043)
ENSG00000234497	VG Unavailable	VG Unavailable	VG Unavailable	VG Unavailable	VG Unavailable	VG Unavailable	VG Unavailable	VG Unavailable	VG Unavailable	VG Unavailable	VG Unavailable	VG Unavailable	(0.0, 0.0079, 0.0501)	VG Unavailable	(0.0016, 0.0244, 0.0754)	VG Unavailable	(0.0015, 0.0404, 0.1299)	(0.0, 0.0045, 0.0288)	VG Unavailable	VG Unavailable	VG Unavailable	VG Unavailable	VG Unavailable	VG Unavailable	VG Unavailable	VG Unavailable	VG Unavailable	VG Unavailable	VG Unavailable	VG Unavailable	VG Unavailable	VG Unavailable	(0.0049, 0.0247, 0.0631)	VG Unavailable	VG Unavailable	VG Unavailable	VG Unavailable	VG Unavailable	(0.0025, 0.0156, 0.0419)	VG Unavailable	VG Unavailable	VG Unavailable	VG Unavailable	VG Unavailable	VG Unavailable	(0.0012, 0.0037, 0.0078)	VG Unavailable	VG Unavailable	VG Unavailable	VG Unavailable
ENSG00000234500	(0.0049, 0.0068, 0.0092)	(0.0009, 0.0023, 0.0044)	(0.0024, 0.0055, 0.0102)	(0.0039, 0.0066, 0.0096)	(0.0048, 0.0089, 0.014)	(0.0022, 0.0041, 0.0064)	(0.0, 0.0022, 0.0167)	(0.004, 0.0062, 0.009)	(0.0056, 0.0145, 0.0272)	(0.0087, 0.0217, 0.0426)	(0.0068, 0.0128, 0.022)	(0.0013, 0.0032, 0.0063)	(0.0036, 0.0065, 0.0104)	(0.0018, 0.0062, 0.0134)	(0.003, 0.0092, 0.019)	(0.001, 0.0059, 0.015)	(0.0003, 0.0039, 0.011)	(0.0038, 0.01, 0.0202)	(0.0087, 0.0188, 0.0327)	(0.0034, 0.0117, 0.0252)	(0.0085, 0.0178, 0.0304)	(0.0025, 0.0046, 0.0072)	(0.0028, 0.0051, 0.0079)	(0.0013, 0.0031, 0.0059)	(0.0029, 0.0054, 0.009)	(0.002, 0.0037, 0.0058)	(0.0007, 0.0031, 0.0066)	(0.0058, 0.0102, 0.0164)	(0.0044, 0.0099, 0.0174)	(0.0022, 0.0086, 0.02)	(0.0023, 0.0074, 0.0157)	(0.003, 0.0089, 0.0183)	(0.0045, 0.0068, 0.0095)	(0.0082, 0.0137, 0.0209)	(0.006, 0.0081, 0.0104)	(0.0007, 0.0027, 0.006)	(0.0057, 0.0106, 0.0177)	(0.0022, 0.0045, 0.0074)	(0.0034, 0.0062, 0.0097)	(0.0032, 0.0057, 0.0087)	(0.0053, 0.0078, 0.0106)	(0.0008, 0.0037, 0.0093)	(0.0026, 0.0057, 0.0099)	(0.0031, 0.0057, 0.0092)	(0.0019, 0.0046, 0.0084)	(0.0081, 0.0106, 0.0133)	(0.0036, 0.0049, 0.0065)	(0.0028, 0.0059, 0.0104)	(0.003, 0.0064, 0.0105)	(0.0117, 0.0178, 0.0257)
ENSG00000234502	VG Unavailable	VG Unavailable	VG Unavailable	VG Unavailable	VG Unavailable	VG Unavailable	VG Unavailable	VG Unavailable	VG Unavailable	VG Unavailable	VG Unavailable	VG Unavailable	VG Unavailable	VG Unavailable	VG Unavailable	VG Unavailable	VG Unavailable	VG Unavailable	VG Unavailable	VG Unavailable	VG Unavailable	VG Unavailable	VG Unavailable	VG Unavailable	VG Unavailable	VG Unavailable	VG Unavailable	VG Unavailable	VG Unavailable	VG Unavailable	VG Unavailable	(0.0052, 0.0199, 0.0465)	VG Unavailable	VG Unavailable	VG Unavailable	VG Unavailable	VG Unavailable	VG Unavailable	VG Unavailable	VG Unavailable	VG Unavailable	VG Unavailable	VG Unavailable	VG Unavailable	VG Unavailable	VG Unavailable	VG Unavailable	VG Unavailable	VG Unavailable	VG Unavailable
ENSG00000234504	VG Unavailable	VG Unavailable	VG Unavailable	VG Unavailable	VG Unavailable	VG Unavailable	VG Unavailable	VG Unavailable	VG Unavailable	VG Unavailable	VG Unavailable	VG Unavailable	VG Unavailable	VG Unavailable	VG Unavailable	VG Unavailable	VG Unavailable	VG Unavailable	VG Unavailable	VG Unavailable	VG Unavailable	VG Unavailable	VG Unavailable	VG Unavailable	VG Unavailable	VG Unavailable	VG Unavailable	VG Unavailable	VG Unavailable	VG Unavailable	VG Unavailable	VG Unavailable	VG Unavailable	VG Unavailable	VG Unavailable	VG Unavailable	VG Unavailable	VG Unavailable	VG Unavailable	VG Unavailable	VG Unavailable	VG Unavailable	VG Unavailable	VG Unavailable	VG Unavailable	(0.0, 0.0042, 0.0172)	VG Unavailable	VG Unavailable	VG Unavailable	VG Unavailable
ENSG00000234506	VG Unavailable	VG Unavailable	VG Unavailable	VG Unavailable	VG Unavailable	VG Unavailable	VG Unavailable	VG Unavailable	VG Unavailable	VG Unavailable	VG Unavailable	VG Unavailable	VG Unavailable	VG Unavailable	VG Unavailable	VG Unavailable	VG Unavailable	VG Unavailable	VG Unavailable	VG Unavailable	VG Unavailable	VG Unavailable	VG Unavailable	VG Unavailable	VG Unavailable	VG Unavailable	VG Unavailable	VG Unavailable	VG Unavailable	VG Unavailable	VG Unavailable	VG Unavailable	VG Unavailable	VG Unavailable	VG Unavailable	VG Unavailable	VG Unavailable	VG Unavailable	VG Unavailable	VG Unavailable	VG Unavailable	VG Unavailable	VG Unavailable	(0.0336, 0.0896, 0.1704)	VG Unavailable	VG Unavailable	VG Unavailable	VG Unavailable	VG Unavailable	(0.0603, 0.0896, 0.1219)
ENSG00000234509	VG Unavailable	VG Unavailable	VG Unavailable	VG Unavailable	VG Unavailable	VG Unavailable	VG Unavailable	VG Unavailable	VG Unavailable	VG Unavailable	VG Unavailable	VG Unavailable	VG Unavailable	VG Unavailable	VG Unavailable	VG Unavailable	VG Unavailable	VG Unavailable	VG Unavailable	VG Unavailable	VG Unavailable	VG Unavailable	VG Unavailable	VG Unavailable	VG Unavailable	VG Unavailable	VG Unavailable	VG Unavailable	VG Unavailable	VG Unavailable	VG Unavailable	VG Unavailable	VG Unavailable	VG Unavailable	VG Unavailable	VG Unavailable	VG Unavailable	VG Unavailable	VG Unavailable	VG Unavailable	VG Unavailable	VG Unavailable	VG Unavailable	VG Unavailable	VG Unavailable	(0.0252, 0.0551, 0.0993)	VG Unavailable	VG Unavailable	VG Unavailable	VG Unavailable
ENSG00000234511	(0.0075, 0.012, 0.0179)	(0.0023, 0.0054, 0.0107)	(0.0, 0.0029, 0.0253)	(0.003, 0.0107, 0.0236)	(0.0, 0.0014, 0.0147)	(0.005, 0.0171, 0.035)	VG Unavailable	(0.0154, 0.0257, 0.0386)	VG Unavailable	(0.0088, 0.0367, 0.0858)	VG Unavailable	VG Unavailable	VG Unavailable	(0.0109, 0.0364, 0.0722)	(0.0096, 0.028, 0.057)	(0.0104, 0.0369, 0.0813)	(0.0164, 0.0433, 0.0884)	VG Unavailable	VG Unavailable	(0.004, 0.022, 0.06)	(0.013, 0.0269, 0.0466)	(0.0096, 0.0254, 0.0521)	(0.0057, 0.0154, 0.029)	(0.0, 0.0033, 0.0189)	(0.0, 0.0064, 0.0256)	(0.0097, 0.0218, 0.0394)	VG Unavailable	(0.0058, 0.0191, 0.0388)	(0.0003, 0.0124, 0.0432)	VG Unavailable	(0.005, 0.0193, 0.0416)	(0.0194, 0.0494, 0.0958)	(0.005, 0.0073, 0.0102)	VG Unavailable	(0.008, 0.0142, 0.0227)	VG Unavailable	VG Unavailable	(0.0074, 0.0182, 0.0359)	(0.0034, 0.0168, 0.0428)	(0.0099, 0.0213, 0.0368)	(0.0154, 0.0286, 0.0431)	(0.0147, 0.0345, 0.0663)	(0.0, 0.0007, 0.0083)	(0.0001, 0.001, 0.0026)	(0.0105, 0.0258, 0.051)	(0.0057, 0.0076, 0.0097)	(0.0156, 0.0269, 0.0419)	(0.0004, 0.0145, 0.0513)	(0.0005, 0.0127, 0.0418)	(0.0022, 0.0032, 0.0043)
ENSG00000234518	(0.0563, 0.073, 0.0916)	(0.073, 0.0955, 0.1243)	(0.0377, 0.0586, 0.0842)	(0.0574, 0.0784, 0.1019)	(0.0354, 0.0585, 0.0863)	(0.043, 0.0545, 0.0685)	VG Unavailable	(0.0545, 0.0744, 0.0966)	(0.5877, 0.8939, 1.2849)	VG Unavailable	(0.564, 0.8939, 1.3733)	VG Unavailable	(0.6376, 0.8939, 1.1688)	(0.6073, 0.8939, 1.2462)	(0.6237, 0.8939, 1.2138)	VG Unavailable	(0.5626, 0.8939, 1.2858)	(0.6408, 0.8939, 1.2218)	(0.511, 0.8939, 1.3851)	(0.445, 0.8939, 1.4896)	(0.5535, 0.8939, 1.3004)	(0.0243, 0.0357, 0.0483)	(0.0948, 0.1265, 0.1666)	(0.0213, 0.0311, 0.0448)	(0.2213, 0.2835, 0.3535)	(0.0239, 0.0337, 0.0447)	(0.7784, 0.8939, 1.0196)	(0.22, 0.3049, 0.3992)	(0.243, 0.3489, 0.4762)	(0.1347, 0.2904, 0.5111)	(0.6966, 0.8939, 1.1015)	(0.0584, 0.1001, 0.1572)	(0.0268, 0.0363, 0.0474)	(0.2687, 0.3343, 0.4068)	(0.0332, 0.0455, 0.059)	(0.1492, 0.2251, 0.3224)	VG Unavailable	(0.0159, 0.0282, 0.0432)	(0.2493, 0.3815, 0.544)	(0.0494, 0.0654, 0.0853)	(0.0446, 0.0597, 0.0759)	(0.1033, 0.182, 0.2758)	(0.0218, 0.0382, 0.0582)	(0.0163, 0.0258, 0.0374)	(0.0621, 0.0932, 0.138)	(0.3074, 0.4373, 0.5768)	(0.193, 0.2476, 0.3111)	(0.0372, 0.065, 0.1018)	(0.0352, 0.0654, 0.1004)	(0.0328, 0.0434, 0.0563)
ENSG00000234520	VG Unavailable	VG Unavailable	VG Unavailable	VG Unavailable	VG Unavailable	VG Unavailable	VG Unavailable	VG Unavailable	VG Unavailable	VG Unavailable	VG Unavailable	VG Unavailable	VG Unavailable	VG Unavailable	VG Unavailable	VG Unavailable	VG Unavailable	VG Unavailable	VG Unavailable	VG Unavailable	VG Unavailable	VG Unavailable	VG Unavailable	VG Unavailable	VG Unavailable	VG Unavailable	VG Unavailable	(0.0096, 0.0142, 0.0195)	(0.0211, 0.0296, 0.0385)	VG Unavailable	VG Unavailable	VG Unavailable	VG Unavailable	VG Unavailable	VG Unavailable	VG Unavailable	VG Unavailable	VG Unavailable	VG Unavailable	VG Unavailable	VG Unavailable	VG Unavailable	VG Unavailable	VG Unavailable	VG Unavailable	VG Unavailable	VG Unavailable	VG Unavailable	VG Unavailable	VG Unavailable
ENSG00000234537	VG Unavailable	VG Unavailable	VG Unavailable	VG Unavailable	VG Unavailable	VG Unavailable	VG Unavailable	VG Unavailable	VG Unavailable	VG Unavailable	VG Unavailable	(0.0123, 0.0199, 0.0301)	(0.0187, 0.0303, 0.0438)	VG Unavailable	VG Unavailable	VG Unavailable	VG Unavailable	VG Unavailable	VG Unavailable	VG Unavailable	VG Unavailable	VG Unavailable	VG Unavailable	VG Unavailable	VG Unavailable	VG Unavailable	(0.0082, 0.0225, 0.0442)	VG Unavailable	VG Unavailable	VG Unavailable	VG Unavailable	VG Unavailable	VG Unavailable	VG Unavailable	(0.0327, 0.0556, 0.0865)	VG Unavailable	VG Unavailable	VG Unavailable	(0.2012, 0.3024, 0.4391)	VG Unavailable	VG Unavailable	VG Unavailable	VG Unavailable	VG Unavailable	VG Unavailable	VG Unavailable	VG Unavailable	VG Unavailable	VG Unavailable	VG Unavailable
ENSG00000234545	(0.0032, 0.0085, 0.0155)	(0.0058, 0.0118, 0.0205)	(0.0014, 0.0096, 0.0257)	(0.002, 0.0086, 0.0197)	(0.0057, 0.0226, 0.0462)	(0.0121, 0.0233, 0.0387)	(0.0, 0.0, 0.1011)	(0.0094, 0.0168, 0.0272)	VG Unavailable	VG Unavailable	(0.0, 0.0025, 0.0665)	(0.0029, 0.0127, 0.0291)	(0.0013, 0.0108, 0.0316)	(0.0003, 0.0126, 0.0451)	VG Unavailable	(0.0482, 0.1111, 0.1919)	VG Unavailable	(0.007, 0.0277, 0.0607)	(0.0, 0.0, 0.0454)	VG Unavailable	(0.0, 0.0, 0.028)	(0.0, 0.003, 0.0152)	(0.0003, 0.0048, 0.0144)	(0.0041, 0.0111, 0.0206)	(0.0011, 0.0066, 0.0159)	(0.0, 0.002, 0.0117)	(0.0002, 0.0032, 0.0095)	(0.0033, 0.012, 0.0271)	(0.0124, 0.0299, 0.0595)	(0.0, 0.0074, 0.0492)	(0.0, 0.0031, 0.0132)	(0.0, 0.0, 0.0224)	(0.0011, 0.0046, 0.0108)	(0.008, 0.0228, 0.0459)	(0.0071, 0.0127, 0.0204)	(0.0029, 0.011, 0.0249)	(0.005, 0.0119, 0.0215)	(0.0011, 0.0072, 0.0178)	(0.0, 0.0, 0.0078)	(0.0026, 0.0066, 0.0126)	(0.0064, 0.0129, 0.0211)	(0.0, 0.0054, 0.0217)	(0.0007, 0.0076, 0.0189)	(0.001, 0.0095, 0.0271)	(0.0021, 0.0098, 0.0228)	(0.0, 0.0013, 0.0161)	(0.0015, 0.0045, 0.0088)	(0.0036, 0.0113, 0.025)	(0.0009, 0.0084, 0.024)	VG Unavailable
ENSG00000234546	(0.042, 0.0671, 0.0981)	(0.0224, 0.0418, 0.0691)	(0.0013, 0.006, 0.0149)	(0.0217, 0.0328, 0.0457)	(0.0114, 0.0246, 0.0434)	(0.0143, 0.0285, 0.0479)	VG Unavailable	(0.0223, 0.0375, 0.0564)	VG Unavailable	VG Unavailable	VG Unavailable	VG Unavailable	VG Unavailable	VG Unavailable	VG Unavailable	VG Unavailable	VG Unavailable	VG Unavailable	VG Unavailable	VG Unavailable	VG Unavailable	VG Unavailable	VG Unavailable	(0.0106, 0.0304, 0.0621)	(0.0174, 0.0261, 0.0371)	(0.012, 0.0276, 0.0501)	(0.0042, 0.0073, 0.0112)	VG Unavailable	VG Unavailable	VG Unavailable	(0.0059, 0.014, 0.0255)	VG Unavailable	(0.0228, 0.0345, 0.0474)	(0.0117, 0.0424, 0.0964)	(0.0159, 0.0244, 0.0355)	(0.0062, 0.0143, 0.0252)	(0.003, 0.0139, 0.0301)	(0.01, 0.0167, 0.0248)	(0.0074, 0.0166, 0.0296)	(0.0117, 0.023, 0.0381)	(0.0163, 0.0293, 0.0451)	(0.0059, 0.0133, 0.0236)	VG Unavailable	(0.0055, 0.0188, 0.043)	(0.0024, 0.0119, 0.03)	(0.0049, 0.0124, 0.0232)	(0.0143, 0.0217, 0.0306)	(0.0018, 0.0132, 0.038)	(0.0055, 0.0165, 0.0343)	VG Unavailable
ENSG00000234548	VG Unavailable	VG Unavailable	VG Unavailable	VG Unavailable	VG Unavailable	VG Unavailable	VG Unavailable	VG Unavailable	VG Unavailable	VG Unavailable	VG Unavailable	VG Unavailable	VG Unavailable	VG Unavailable	VG Unavailable	VG Unavailable	VG Unavailable	VG Unavailable	VG Unavailable	VG Unavailable	VG Unavailable	VG Unavailable	VG Unavailable	VG Unavailable	VG Unavailable	VG Unavailable	VG Unavailable	VG Unavailable	VG Unavailable	VG Unavailable	VG Unavailable	VG Unavailable	VG Unavailable	VG Unavailable	VG Unavailable	VG Unavailable	VG Unavailable	VG Unavailable	VG Unavailable	VG Unavailable	VG Unavailable	VG Unavailable	VG Unavailable	VG Unavailable	VG Unavailable	(0.0904, 0.1245, 0.1645)	VG Unavailable	VG Unavailable	VG Unavailable	VG Unavailable
ENSG00000234551	VG Unavailable	VG Unavailable	VG Unavailable	VG Unavailable	VG Unavailable	VG Unavailable	VG Unavailable	VG Unavailable	VG Unavailable	VG Unavailable	VG Unavailable	VG Unavailable	VG Unavailable	VG Unavailable	VG Unavailable	VG Unavailable	VG Unavailable	VG Unavailable	VG Unavailable	VG Unavailable	VG Unavailable	VG Unavailable	VG Unavailable	VG Unavailable	VG Unavailable	VG Unavailable	VG Unavailable	VG Unavailable	VG Unavailable	VG Unavailable	VG Unavailable	VG Unavailable	VG Unavailable	VG Unavailable	VG Unavailable	VG Unavailable	VG Unavailable	VG Unavailable	VG Unavailable	VG Unavailable	VG Unavailable	VG Unavailable	VG Unavailable	VG Unavailable	VG Unavailable	(0.6314, 0.8939, 1.1598)	VG Unavailable	VG Unavailable	VG Unavailable	VG Unavailable
ENSG00000234553	VG Unavailable	VG Unavailable	VG Unavailable	VG Unavailable	VG Unavailable	VG Unavailable	VG Unavailable	VG Unavailable	VG Unavailable	VG Unavailable	VG Unavailable	VG Unavailable	VG Unavailable	VG Unavailable	VG Unavailable	VG Unavailable	VG Unavailable	VG Unavailable	VG Unavailable	VG Unavailable	VG Unavailable	VG Unavailable	VG Unavailable	VG Unavailable	VG Unavailable	VG Unavailable	VG Unavailable	VG Unavailable	VG Unavailable	VG Unavailable	VG Unavailable	VG Unavailable	VG Unavailable	VG Unavailable	VG Unavailable	VG Unavailable	VG Unavailable	VG Unavailable	VG Unavailable	VG Unavailable	VG Unavailable	VG Unavailable	VG Unavailable	VG Unavailable	VG Unavailable	VG Unavailable	VG Unavailable	VG Unavailable	VG Unavailable	(0.3013, 0.4533, 0.6337)
ENSG00000234571	VG Unavailable	VG Unavailable	VG Unavailable	VG Unavailable	VG Unavailable	VG Unavailable	VG Unavailable	VG Unavailable	VG Unavailable	VG Unavailable	VG Unavailable	VG Unavailable	VG Unavailable	VG Unavailable	VG Unavailable	VG Unavailable	VG Unavailable	VG Unavailable	VG Unavailable	VG Unavailable	VG Unavailable	VG Unavailable	VG Unavailable	VG Unavailable	VG Unavailable	VG Unavailable	VG Unavailable	VG Unavailable	VG Unavailable	VG Unavailable	VG Unavailable	VG Unavailable	VG Unavailable	VG Unavailable	VG Unavailable	VG Unavailable	VG Unavailable	VG Unavailable	VG Unavailable	VG Unavailable	VG Unavailable	VG Unavailable	VG Unavailable	VG Unavailable	VG Unavailable	VG Unavailable	VG Unavailable	VG Unavailable	VG Unavailable	(0.0371, 0.078, 0.1328)
ENSG00000234572	VG Unavailable	VG Unavailable	VG Unavailable	VG Unavailable	VG Unavailable	VG Unavailable	VG Unavailable	VG Unavailable	VG Unavailable	VG Unavailable	VG Unavailable	VG Unavailable	VG Unavailable	VG Unavailable	VG Unavailable	VG Unavailable	VG Unavailable	VG Unavailable	VG Unavailable	VG Unavailable	VG Unavailable	VG Unavailable	VG Unavailable	VG Unavailable	VG Unavailable	VG Unavailable	VG Unavailable	VG Unavailable	VG Unavailable	VG Unavailable	(0.0128, 0.0329, 0.0605)	VG Unavailable	VG Unavailable	VG Unavailable	VG Unavailable	VG Unavailable	VG Unavailable	VG Unavailable	VG Unavailable	VG Unavailable	VG Unavailable	VG Unavailable	VG Unavailable	VG Unavailable	VG Unavailable	VG Unavailable	VG Unavailable	VG Unavailable	VG Unavailable	VG Unavailable
ENSG00000234579	VG Unavailable	VG Unavailable	VG Unavailable	VG Unavailable	VG Unavailable	VG Unavailable	VG Unavailable	VG Unavailable	VG Unavailable	VG Unavailable	VG Unavailable	VG Unavailable	VG Unavailable	VG Unavailable	VG Unavailable	VG Unavailable	VG Unavailable	VG Unavailable	VG Unavailable	VG Unavailable	VG Unavailable	VG Unavailable	VG Unavailable	VG Unavailable	(0.0142, 0.0422, 0.083)	VG Unavailable	VG Unavailable	VG Unavailable	VG Unavailable	VG Unavailable	VG Unavailable	VG Unavailable	VG Unavailable	VG Unavailable	VG Unavailable	VG Unavailable	VG Unavailable	VG Unavailable	VG Unavailable	VG Unavailable	VG Unavailable	VG Unavailable	VG Unavailable	VG Unavailable	VG Unavailable	VG Unavailable	VG Unavailable	VG Unavailable	VG Unavailable	VG Unavailable
ENSG00000234585	(0.0401, 0.0507, 0.0629)	(0.0282, 0.0388, 0.0519)	(0.015, 0.027, 0.0437)	(0.0296, 0.0427, 0.0575)	(0.0149, 0.0287, 0.0463)	(0.0302, 0.0412, 0.0543)	(0.0034, 0.0293, 0.0845)	(0.0369, 0.0498, 0.064)	(0.0049, 0.0162, 0.034)	(0.0206, 0.0449, 0.0786)	(0.0082, 0.0171, 0.0287)	(0.0022, 0.006, 0.011)	(0.0063, 0.0109, 0.0167)	(0.0084, 0.0174, 0.0314)	(0.0032, 0.0116, 0.0257)	(0.0132, 0.0264, 0.0442)	(0.0143, 0.0272, 0.0467)	(0.0069, 0.0155, 0.0268)	(0.0038, 0.0126, 0.0271)	(0.0061, 0.0181, 0.0402)	(0.003, 0.0108, 0.025)	(0.0215, 0.0324, 0.046)	(0.022, 0.0305, 0.0411)	(0.0172, 0.0259, 0.0368)	(0.0293, 0.0404, 0.0533)	(0.0294, 0.0409, 0.0537)	(0.0296, 0.0422, 0.0602)	(0.0312, 0.0493, 0.0715)	(0.0112, 0.0252, 0.0438)	(0.0002, 0.0057, 0.0194)	(0.0252, 0.0418, 0.0624)	(0.0171, 0.0303, 0.0494)	(0.0511, 0.0642, 0.0796)	(0.032, 0.0471, 0.0663)	(0.0196, 0.0265, 0.0336)	(0.0199, 0.0318, 0.0463)	(0.0206, 0.0307, 0.0432)	(0.017, 0.027, 0.0391)	(0.0137, 0.0223, 0.0327)	(0.0395, 0.0508, 0.0644)	(0.0352, 0.0462, 0.0576)	(0.0175, 0.0309, 0.0502)	(0.0272, 0.0426, 0.061)	(0.0265, 0.0385, 0.0539)	(0.0289, 0.045, 0.0639)	(0.0031, 0.0047, 0.0069)	(0.0162, 0.022, 0.0287)	(0.0272, 0.0454, 0.0714)	(0.0117, 0.0236, 0.0403)	(0.0804, 0.1051, 0.1315)
ENSG00000234593	VG Unavailable	VG Unavailable	VG Unavailable	VG Unavailable	VG Unavailable	VG Unavailable	VG Unavailable	(0.049, 0.1181, 0.2153)	VG Unavailable	VG Unavailable	VG Unavailable	VG Unavailable	VG Unavailable	VG Unavailable	VG Unavailable	VG Unavailable	VG Unavailable	VG Unavailable	VG Unavailable	VG Unavailable	VG Unavailable	VG Unavailable	VG Unavailable	VG Unavailable	VG Unavailable	VG Unavailable	VG Unavailable	VG Unavailable	VG Unavailable	VG Unavailable	VG Unavailable	VG Unavailable	VG Unavailable	VG Unavailable	VG Unavailable	VG Unavailable	VG Unavailable	VG Unavailable	VG Unavailable	VG Unavailable	VG Unavailable	VG Unavailable	VG Unavailable	VG Unavailable	VG Unavailable	(0.0108, 0.0161, 0.0229)	VG Unavailable	VG Unavailable	VG Unavailable	VG Unavailable
ENSG00000234602	VG Unavailable	VG Unavailable	VG Unavailable	VG Unavailable	VG Unavailable	VG Unavailable	VG Unavailable	VG Unavailable	VG Unavailable	VG Unavailable	VG Unavailable	VG Unavailable	VG Unavailable	VG Unavailable	VG Unavailable	VG Unavailable	VG Unavailable	VG Unavailable	VG Unavailable	VG Unavailable	VG Unavailable	VG Unavailable	VG Unavailable	VG Unavailable	VG Unavailable	VG Unavailable	VG Unavailable	VG Unavailable	VG Unavailable	VG Unavailable	VG Unavailable	VG Unavailable	(0.005, 0.0557, 0.165)	VG Unavailable	VG Unavailable	VG Unavailable	VG Unavailable	VG Unavailable	VG Unavailable	VG Unavailable	VG Unavailable	VG Unavailable	VG Unavailable	VG Unavailable	(0.0025, 0.0167, 0.0423)	VG Unavailable	(0.0249, 0.0451, 0.0739)	VG Unavailable	VG Unavailable	VG Unavailable
ENSG00000234608	(0.0081, 0.0152, 0.0253)	(0.0064, 0.0142, 0.0256)	(0.0035, 0.0149, 0.0349)	(0.0071, 0.0174, 0.0331)	(0.0002, 0.0081, 0.0272)	(0.0037, 0.0112, 0.0235)	(0.0, 0.0, 0.0218)	(0.0024, 0.008, 0.0165)	(0.0031, 0.0132, 0.0296)	(0.005, 0.0232, 0.0544)	(0.0012, 0.0099, 0.0254)	(0.0002, 0.0061, 0.0183)	(0.0, 0.0, 0.0072)	(0.0, 0.0015, 0.0168)	(0.0, 0.0036, 0.0158)	(0.0022, 0.0101, 0.024)	(0.0, 0.0037, 0.0167)	(0.0, 0.004, 0.0167)	(0.001, 0.0096, 0.0267)	(0.0033, 0.0198, 0.047)	(0.0002, 0.0074, 0.0267)	(0.0047, 0.0122, 0.0236)	(0.0073, 0.0135, 0.0216)	(0.006, 0.0155, 0.0309)	(0.002, 0.0087, 0.02)	(0.0012, 0.0075, 0.0186)	(0.0113, 0.0221, 0.0355)	(0.0056, 0.0171, 0.0347)	(0.002, 0.0115, 0.0288)	(0.0, 0.0, 0.0306)	(0.0, 0.0, 0.0073)	VG Unavailable	(0.0041, 0.0084, 0.0142)	(0.0045, 0.0118, 0.0226)	(0.0032, 0.0091, 0.0174)	(0.0001, 0.005, 0.0167)	(0.0026, 0.0157, 0.0373)	(0.0007, 0.0061, 0.0175)	(0.0003, 0.0047, 0.0136)	(0.0044, 0.0106, 0.0201)	(0.0165, 0.0268, 0.0377)	(0.0, 0.0054, 0.029)	(0.0004, 0.0058, 0.0163)	(0.0, 0.003, 0.0106)	(0.0056, 0.0162, 0.0313)	(0.0001, 0.0032, 0.0114)	(0.0095, 0.016, 0.025)	(0.0, 0.0013, 0.0234)	(0.0, 0.0, 0.2257)	(0.01, 0.0212, 0.0373)
ENSG00000234614	(0.0449, 0.0756, 0.1169)	(0.0229, 0.0497, 0.0843)	(0.0033, 0.0203, 0.0561)	VG Unavailable	(0.004, 0.0209, 0.0509)	VG Unavailable	VG Unavailable	(0.0023, 0.0143, 0.0353)	(0.0287, 0.0587, 0.1049)	(0.0105, 0.0342, 0.0699)	(0.0054, 0.0241, 0.057)	(0.002, 0.0162, 0.0424)	(0.0, 0.0072, 0.0297)	(0.0181, 0.0349, 0.057)	(0.029, 0.0502, 0.0788)	(0.0143, 0.0379, 0.0706)	(0.0068, 0.0263, 0.0615)	(0.0157, 0.0426, 0.0864)	VG Unavailable	(0.0, 0.0005, 0.2427)	(0.0077, 0.0206, 0.0383)	VG Unavailable	VG Unavailable	VG Unavailable	(0.028, 0.0397, 0.0547)	VG Unavailable	VG Unavailable	(0.0, 0.0055, 0.0224)	VG Unavailable	(0.0169, 0.0562, 0.1221)	(0.0622, 0.1074, 0.1669)	(0.0146, 0.0339, 0.0618)	(0.0082, 0.0209, 0.0383)	VG Unavailable	(0.0172, 0.0264, 0.0375)	VG Unavailable	(0.0133, 0.0367, 0.0727)	VG Unavailable	(0.0117, 0.0187, 0.028)	(0.0216, 0.0268, 0.0324)	(0.0161, 0.0198, 0.024)	(0.0142, 0.0284, 0.0466)	VG Unavailable	VG Unavailable	(0.0202, 0.0386, 0.0628)	(0.0039, 0.013, 0.0278)	VG Unavailable	VG Unavailable	(0.0028, 0.0141, 0.034)	(0.0303, 0.0639, 0.1097)
ENSG00000234616	(0.0213, 0.0262, 0.0314)	(0.0119, 0.0153, 0.0196)	(0.0031, 0.0053, 0.0081)	(0.009, 0.0125, 0.0165)	(0.0064, 0.01, 0.0146)	(0.0067, 0.0089, 0.0117)	(0.0028, 0.0082, 0.0168)	(0.0146, 0.0189, 0.0236)	(0.0031, 0.0052, 0.0082)	(0.0036, 0.0072, 0.0113)	(0.0022, 0.0038, 0.0061)	(0.0021, 0.0033, 0.0048)	(0.0028, 0.0045, 0.0065)	(0.0033, 0.0052, 0.0077)	(0.0034, 0.0059, 0.0086)	(0.0054, 0.009, 0.0133)	(0.0021, 0.0042, 0.007)	(0.0038, 0.0059, 0.0089)	(0.0031, 0.0058, 0.009)	(0.0087, 0.0159, 0.0251)	(0.0167, 0.0275, 0.043)	(0.0079, 0.0113, 0.0155)	(0.0387, 0.0508, 0.065)	(0.0075, 0.0102, 0.0132)	(0.0128, 0.0151, 0.0177)	(0.0113, 0.0142, 0.0176)	(0.0242, 0.0301, 0.0362)	(0.0214, 0.0275, 0.0345)	(0.0328, 0.0418, 0.0514)	(0.0017, 0.004, 0.0075)	(0.0015, 0.0028, 0.0046)	(0.0032, 0.007, 0.0122)	(0.0289, 0.036, 0.0435)	(0.0996, 0.1144, 0.131)	(0.0045, 0.0064, 0.0087)	(0.0017, 0.0034, 0.0057)	(0.0039, 0.0064, 0.0095)	(0.0379, 0.0493, 0.0624)	(0.0072, 0.0101, 0.0135)	(0.0195, 0.0235, 0.0279)	(0.0172, 0.0206, 0.0242)	(0.0062, 0.0116, 0.0186)	(0.0018, 0.0033, 0.0053)	(0.005, 0.0073, 0.0102)	(nan, nan, nan)	(0.0007, 0.0014, 0.002)	(0.0032, 0.0042, 0.0056)	(0.0027, 0.0055, 0.0089)	(0.0119, 0.0165, 0.022)	(0.013, 0.0175, 0.022)
ENSG00000234617	VG Unavailable	VG Unavailable	VG Unavailable	VG Unavailable	VG Unavailable	VG Unavailable	VG Unavailable	VG Unavailable	VG Unavailable	VG Unavailable	VG Unavailable	VG Unavailable	VG Unavailable	VG Unavailable	VG Unavailable	VG Unavailable	VG Unavailable	VG Unavailable	VG Unavailable	VG Unavailable	VG Unavailable	VG Unavailable	VG Unavailable	VG Unavailable	VG Unavailable	VG Unavailable	VG Unavailable	VG Unavailable	VG Unavailable	VG Unavailable	VG Unavailable	VG Unavailable	VG Unavailable	VG Unavailable	VG Unavailable	VG Unavailable	VG Unavailable	VG Unavailable	VG Unavailable	VG Unavailable	VG Unavailable	VG Unavailable	VG Unavailable	VG Unavailable	VG Unavailable	VG Unavailable	(0.0085, 0.0571, 0.1472)	VG Unavailable	VG Unavailable	VG Unavailable
ENSG00000234618	VG Unavailable	VG Unavailable	VG Unavailable	VG Unavailable	VG Unavailable	VG Unavailable	VG Unavailable	VG Unavailable	VG Unavailable	VG Unavailable	VG Unavailable	VG Unavailable	VG Unavailable	VG Unavailable	VG Unavailable	VG Unavailable	VG Unavailable	VG Unavailable	VG Unavailable	VG Unavailable	VG Unavailable	VG Unavailable	VG Unavailable	VG Unavailable	VG Unavailable	VG Unavailable	VG Unavailable	VG Unavailable	VG Unavailable	VG Unavailable	VG Unavailable	VG Unavailable	VG Unavailable	VG Unavailable	VG Unavailable	VG Unavailable	VG Unavailable	VG Unavailable	VG Unavailable	VG Unavailable	VG Unavailable	VG Unavailable	VG Unavailable	VG Unavailable	VG Unavailable	(0.0, 0.0048, 0.0339)	VG Unavailable	VG Unavailable	VG Unavailable	VG Unavailable
ENSG00000234626	(0.2034, 0.2959, 0.402)	VG Unavailable	VG Unavailable	VG Unavailable	VG Unavailable	VG Unavailable	VG Unavailable	(0.2742, 0.4076, 0.581)	(0.0645, 0.1304, 0.2117)	VG Unavailable	VG Unavailable	(0.1035, 0.1595, 0.2294)	(0.0802, 0.1421, 0.2239)	(0.0363, 0.0644, 0.0979)	(0.0368, 0.0649, 0.1035)	VG Unavailable	(0.0806, 0.1636, 0.2701)	(0.0575, 0.1026, 0.1634)	VG Unavailable	VG Unavailable	VG Unavailable	VG Unavailable	VG Unavailable	VG Unavailable	VG Unavailable	VG Unavailable	VG Unavailable	VG Unavailable	VG Unavailable	VG Unavailable	VG Unavailable	VG Unavailable	VG Unavailable	VG Unavailable	VG Unavailable	VG Unavailable	VG Unavailable	(0.1131, 0.1943, 0.2995)	VG Unavailable	VG Unavailable	VG Unavailable	VG Unavailable	VG Unavailable	VG Unavailable	VG Unavailable	(0.1029, 0.1303, 0.1637)	(0.094, 0.1292, 0.178)	(0.1039, 0.2069, 0.3535)	VG Unavailable	VG Unavailable
ENSG00000234630	VG Unavailable	VG Unavailable	VG Unavailable	(0.0573, 0.0964, 0.1474)	VG Unavailable	VG Unavailable	VG Unavailable	(0.0471, 0.0833, 0.1276)	VG Unavailable	VG Unavailable	VG Unavailable	(0.0164, 0.0359, 0.0646)	(0.0064, 0.0234, 0.0526)	VG Unavailable	VG Unavailable	VG Unavailable	VG Unavailable	VG Unavailable	VG Unavailable	VG Unavailable	VG Unavailable	VG Unavailable	VG Unavailable	VG Unavailable	(0.0173, 0.0322, 0.0508)	VG Unavailable	VG Unavailable	VG Unavailable	VG Unavailable	VG Unavailable	(0.0549, 0.1028, 0.1673)	VG Unavailable	VG Unavailable	VG Unavailable	(0.0392, 0.0593, 0.0835)	VG Unavailable	VG Unavailable	VG Unavailable	(0.0227, 0.0442, 0.0732)	VG Unavailable	VG Unavailable	(0.0369, 0.0733, 0.124)	VG Unavailable	VG Unavailable	VG Unavailable	(0.038, 0.0675, 0.1082)	(0.0518, 0.072, 0.097)	VG Unavailable	(0.0816, 0.1593, 0.253)	VG Unavailable
ENSG00000234634	VG Unavailable	VG Unavailable	VG Unavailable	VG Unavailable	VG Unavailable	VG Unavailable	VG Unavailable	VG Unavailable	VG Unavailable	VG Unavailable	VG Unavailable	VG Unavailable	VG Unavailable	VG Unavailable	VG Unavailable	VG Unavailable	VG Unavailable	VG Unavailable	VG Unavailable	VG Unavailable	VG Unavailable	VG Unavailable	VG Unavailable	VG Unavailable	VG Unavailable	VG Unavailable	VG Unavailable	VG Unavailable	VG Unavailable	VG Unavailable	VG Unavailable	VG Unavailable	VG Unavailable	VG Unavailable	VG Unavailable	VG Unavailable	VG Unavailable	VG Unavailable	VG Unavailable	VG Unavailable	VG Unavailable	VG Unavailable	VG Unavailable	VG Unavailable	VG Unavailable	(0.0335, 0.0595, 0.0996)	VG Unavailable	VG Unavailable	VG Unavailable	VG Unavailable
ENSG00000234638	(0.0, 0.0024, 0.0102)	(0.0104, 0.0335, 0.07)	VG Unavailable	(0.0252, 0.0484, 0.0792)	(0.0057, 0.0149, 0.0286)	(0.0098, 0.0135, 0.0182)	(0.0, 0.0014, 0.0051)	(0.0371, 0.1325, 0.2836)	VG Unavailable	VG Unavailable	VG Unavailable	VG Unavailable	VG Unavailable	VG Unavailable	VG Unavailable	VG Unavailable	VG Unavailable	VG Unavailable	VG Unavailable	VG Unavailable	VG Unavailable	(0.0101, 0.0135, 0.0175)	(0.0065, 0.0095, 0.013)	(0.0094, 0.0126, 0.0162)	(0.0029, 0.0072, 0.0133)	(0.0079, 0.0104, 0.0129)	VG Unavailable	(0.0075, 0.0103, 0.0134)	(0.0085, 0.0118, 0.0157)	VG Unavailable	VG Unavailable	VG Unavailable	(0.0034, 0.0112, 0.0235)	(0.0248, 0.0323, 0.0398)	VG Unavailable	(0.0001, 0.0034, 0.0101)	VG Unavailable	(0.0031, 0.0054, 0.0084)	VG Unavailable	(0.0, 0.0053, 0.0234)	(0.012, 0.0267, 0.0435)	VG Unavailable	(0.0131, 0.0297, 0.0544)	VG Unavailable	(0.0042, 0.0078, 0.0125)	VG Unavailable	(0.0069, 0.0245, 0.0534)	(0.0079, 0.0138, 0.0211)	(0.0037, 0.0079, 0.014)	VG Unavailable
ENSG00000234640	VG Unavailable	VG Unavailable	VG Unavailable	VG Unavailable	VG Unavailable	VG Unavailable	VG Unavailable	VG Unavailable	VG Unavailable	VG Unavailable	VG Unavailable	VG Unavailable	VG Unavailable	VG Unavailable	VG Unavailable	VG Unavailable	VG Unavailable	VG Unavailable	VG Unavailable	VG Unavailable	VG Unavailable	VG Unavailable	VG Unavailable	VG Unavailable	VG Unavailable	VG Unavailable	VG Unavailable	VG Unavailable	VG Unavailable	VG Unavailable	VG Unavailable	VG Unavailable	VG Unavailable	VG Unavailable	VG Unavailable	VG Unavailable	VG Unavailable	VG Unavailable	VG Unavailable	VG Unavailable	VG Unavailable	VG Unavailable	VG Unavailable	VG Unavailable	VG Unavailable	(0.0779, 0.1224, 0.1822)	VG Unavailable	VG Unavailable	VG Unavailable	VG Unavailable
ENSG00000234646	VG Unavailable	VG Unavailable	VG Unavailable	VG Unavailable	VG Unavailable	VG Unavailable	VG Unavailable	VG Unavailable	(0.0047, 0.0192, 0.0445)	(0.0036, 0.0182, 0.0437)	VG Unavailable	(0.1601, 0.2384, 0.3337)	(0.1778, 0.2573, 0.3626)	(0.0041, 0.0133, 0.0302)	(0.0092, 0.0234, 0.0431)	(0.0052, 0.0227, 0.0533)	VG Unavailable	(0.1846, 0.2965, 0.4394)	VG Unavailable	VG Unavailable	VG Unavailable	VG Unavailable	VG Unavailable	VG Unavailable	VG Unavailable	VG Unavailable	VG Unavailable	VG Unavailable	VG Unavailable	VG Unavailable	VG Unavailable	VG Unavailable	VG Unavailable	VG Unavailable	VG Unavailable	VG Unavailable	VG Unavailable	VG Unavailable	VG Unavailable	VG Unavailable	VG Unavailable	VG Unavailable	VG Unavailable	VG Unavailable	VG Unavailable	(0.2028, 0.268, 0.3446)	VG Unavailable	VG Unavailable	VG Unavailable	VG Unavailable
ENSG00000234647	VG Unavailable	VG Unavailable	VG Unavailable	VG Unavailable	VG Unavailable	VG Unavailable	VG Unavailable	VG Unavailable	VG Unavailable	VG Unavailable	VG Unavailable	VG Unavailable	VG Unavailable	VG Unavailable	VG Unavailable	VG Unavailable	VG Unavailable	VG Unavailable	VG Unavailable	VG Unavailable	VG Unavailable	VG Unavailable	VG Unavailable	VG Unavailable	VG Unavailable	VG Unavailable	VG Unavailable	VG Unavailable	VG Unavailable	VG Unavailable	VG Unavailable	(0.016, 0.0741, 0.1863)	VG Unavailable	VG Unavailable	VG Unavailable	VG Unavailable	VG Unavailable	VG Unavailable	VG Unavailable	VG Unavailable	VG Unavailable	VG Unavailable	VG Unavailable	VG Unavailable	VG Unavailable	VG Unavailable	VG Unavailable	VG Unavailable	VG Unavailable	VG Unavailable
ENSG00000234648	VG Unavailable	VG Unavailable	VG Unavailable	VG Unavailable	VG Unavailable	VG Unavailable	VG Unavailable	VG Unavailable	VG Unavailable	VG Unavailable	VG Unavailable	VG Unavailable	VG Unavailable	VG Unavailable	VG Unavailable	VG Unavailable	VG Unavailable	VG Unavailable	VG Unavailable	VG Unavailable	VG Unavailable	VG Unavailable	VG Unavailable	VG Unavailable	VG Unavailable	VG Unavailable	VG Unavailable	VG Unavailable	VG Unavailable	VG Unavailable	(0.6183, 0.8939, 1.2265)	VG Unavailable	(0.6359, 0.8939, 1.1972)	VG Unavailable	VG Unavailable	VG Unavailable	VG Unavailable	VG Unavailable	VG Unavailable	VG Unavailable	VG Unavailable	VG Unavailable	VG Unavailable	VG Unavailable	VG Unavailable	VG Unavailable	VG Unavailable	VG Unavailable	VG Unavailable	VG Unavailable
ENSG00000234650	VG Unavailable	VG Unavailable	VG Unavailable	VG Unavailable	VG Unavailable	VG Unavailable	VG Unavailable	VG Unavailable	VG Unavailable	VG Unavailable	VG Unavailable	VG Unavailable	VG Unavailable	VG Unavailable	VG Unavailable	VG Unavailable	VG Unavailable	VG Unavailable	VG Unavailable	VG Unavailable	VG Unavailable	VG Unavailable	VG Unavailable	VG Unavailable	VG Unavailable	VG Unavailable	VG Unavailable	VG Unavailable	VG Unavailable	VG Unavailable	VG Unavailable	VG Unavailable	VG Unavailable	VG Unavailable	(0.042, 0.0771, 0.1228)	VG Unavailable	VG Unavailable	VG Unavailable	VG Unavailable	(0.0864, 0.1326, 0.1844)	(0.0603, 0.102, 0.156)	VG Unavailable	VG Unavailable	VG Unavailable	VG Unavailable	(0.0047, 0.0154, 0.0335)	VG Unavailable	VG Unavailable	VG Unavailable	VG Unavailable
ENSG00000234661	(0.0329, 0.0572, 0.0876)	VG Unavailable	VG Unavailable	VG Unavailable	(0.0173, 0.0832, 0.2027)	VG Unavailable	VG Unavailable	(0.0244, 0.0459, 0.0757)	VG Unavailable	VG Unavailable	VG Unavailable	VG Unavailable	VG Unavailable	VG Unavailable	VG Unavailable	VG Unavailable	VG Unavailable	VG Unavailable	VG Unavailable	VG Unavailable	VG Unavailable	(0.0095, 0.0256, 0.0497)	(0.0302, 0.0668, 0.1215)	(0.0317, 0.0785, 0.1408)	VG Unavailable	(0.0163, 0.0393, 0.0732)	VG Unavailable	(0.0002, 0.0129, 0.049)	VG Unavailable	VG Unavailable	(0.0023, 0.0166, 0.0453)	VG Unavailable	VG Unavailable	VG Unavailable	(0.0066, 0.0093, 0.0124)	(0.016, 0.0372, 0.067)	VG Unavailable	VG Unavailable	VG Unavailable	(0.0395, 0.0585, 0.0839)	(0.0393, 0.0535, 0.0694)	VG Unavailable	VG Unavailable	VG Unavailable	VG Unavailable	VG Unavailable	VG Unavailable	VG Unavailable	VG Unavailable	VG Unavailable
ENSG00000234663	VG Unavailable	VG Unavailable	VG Unavailable	VG Unavailable	VG Unavailable	VG Unavailable	VG Unavailable	VG Unavailable	VG Unavailable	VG Unavailable	VG Unavailable	VG Unavailable	VG Unavailable	VG Unavailable	VG Unavailable	VG Unavailable	VG Unavailable	VG Unavailable	VG Unavailable	VG Unavailable	VG Unavailable	VG Unavailable	VG Unavailable	VG Unavailable	VG Unavailable	VG Unavailable	VG Unavailable	VG Unavailable	VG Unavailable	VG Unavailable	(0.0456, 0.0958, 0.1582)	VG Unavailable	(0.0301, 0.0558, 0.0951)	VG Unavailable	VG Unavailable	VG Unavailable	VG Unavailable	VG Unavailable	VG Unavailable	VG Unavailable	VG Unavailable	VG Unavailable	(0.0079, 0.0208, 0.0412)	(0.0167, 0.0354, 0.0642)	VG Unavailable	(0.0127, 0.0316, 0.0607)	(0.0179, 0.0423, 0.0807)	VG Unavailable	VG Unavailable	(0.0506, 0.0889, 0.1356)
ENSG00000234664	VG Unavailable	VG Unavailable	VG Unavailable	VG Unavailable	VG Unavailable	VG Unavailable	VG Unavailable	VG Unavailable	VG Unavailable	VG Unavailable	VG Unavailable	VG Unavailable	VG Unavailable	VG Unavailable	VG Unavailable	VG Unavailable	VG Unavailable	VG Unavailable	VG Unavailable	VG Unavailable	VG Unavailable	VG Unavailable	VG Unavailable	VG Unavailable	VG Unavailable	VG Unavailable	VG Unavailable	VG Unavailable	VG Unavailable	VG Unavailable	VG Unavailable	VG Unavailable	VG Unavailable	VG Unavailable	VG Unavailable	VG Unavailable	VG Unavailable	VG Unavailable	VG Unavailable	VG Unavailable	VG Unavailable	VG Unavailable	VG Unavailable	VG Unavailable	VG Unavailable	VG Unavailable	VG Unavailable	VG Unavailable	VG Unavailable	(0.5235, 0.8939, 1.4331)
ENSG00000234667	VG Unavailable	VG Unavailable	VG Unavailable	VG Unavailable	VG Unavailable	VG Unavailable	VG Unavailable	VG Unavailable	VG Unavailable	VG Unavailable	VG Unavailable	VG Unavailable	VG Unavailable	VG Unavailable	VG Unavailable	VG Unavailable	VG Unavailable	VG Unavailable	VG Unavailable	VG Unavailable	VG Unavailable	VG Unavailable	VG Unavailable	VG Unavailable	VG Unavailable	VG Unavailable	VG Unavailable	VG Unavailable	VG Unavailable	VG Unavailable	VG Unavailable	VG Unavailable	VG Unavailable	VG Unavailable	VG Unavailable	VG Unavailable	VG Unavailable	VG Unavailable	VG Unavailable	VG Unavailable	VG Unavailable	VG Unavailable	VG Unavailable	VG Unavailable	VG Unavailable	(0.0002, 0.0034, 0.0103)	VG Unavailable	VG Unavailable	VG Unavailable	VG Unavailable
ENSG00000234677	VG Unavailable	VG Unavailable	VG Unavailable	VG Unavailable	VG Unavailable	VG Unavailable	VG Unavailable	VG Unavailable	VG Unavailable	VG Unavailable	VG Unavailable	VG Unavailable	VG Unavailable	VG Unavailable	VG Unavailable	VG Unavailable	VG Unavailable	VG Unavailable	VG Unavailable	VG Unavailable	VG Unavailable	VG Unavailable	VG Unavailable	VG Unavailable	VG Unavailable	VG Unavailable	VG Unavailable	VG Unavailable	VG Unavailable	VG Unavailable	VG Unavailable	VG Unavailable	VG Unavailable	VG Unavailable	VG Unavailable	VG Unavailable	VG Unavailable	VG Unavailable	VG Unavailable	VG Unavailable	VG Unavailable	VG Unavailable	VG Unavailable	VG Unavailable	VG Unavailable	(0.063, 0.0945, 0.1349)	VG Unavailable	VG Unavailable	VG Unavailable	VG Unavailable
ENSG00000234678	VG Unavailable	VG Unavailable	VG Unavailable	VG Unavailable	VG Unavailable	VG Unavailable	VG Unavailable	VG Unavailable	VG Unavailable	VG Unavailable	VG Unavailable	VG Unavailable	VG Unavailable	VG Unavailable	VG Unavailable	VG Unavailable	VG Unavailable	VG Unavailable	VG Unavailable	VG Unavailable	VG Unavailable	VG Unavailable	VG Unavailable	VG Unavailable	VG Unavailable	VG Unavailable	VG Unavailable	VG Unavailable	VG Unavailable	VG Unavailable	VG Unavailable	VG Unavailable	VG Unavailable	VG Unavailable	VG Unavailable	VG Unavailable	VG Unavailable	VG Unavailable	VG Unavailable	VG Unavailable	VG Unavailable	VG Unavailable	VG Unavailable	VG Unavailable	VG Unavailable	VG Unavailable	(0.0072, 0.0223, 0.0421)	VG Unavailable	VG Unavailable	VG Unavailable
ENSG00000234684	(0.0044, 0.005, 0.0057)	(0.0041, 0.0048, 0.0056)	(0.0025, 0.0034, 0.0043)	(0.0039, 0.0048, 0.0058)	(0.0037, 0.005, 0.0063)	(0.0052, 0.0061, 0.0071)	(0.0015, 0.0047, 0.0097)	(0.0039, 0.0047, 0.0055)	(0.0021, 0.0032, 0.0043)	(0.0026, 0.0041, 0.0056)	(0.0028, 0.0038, 0.005)	(0.001, 0.0018, 0.0029)	(0.0015, 0.0025, 0.0039)	(0.0025, 0.0035, 0.0046)	(0.0024, 0.0033, 0.0044)	(0.0018, 0.0026, 0.0038)	(0.0016, 0.0026, 0.0037)	(0.0042, 0.0054, 0.0067)	(0.0032, 0.0046, 0.0062)	(0.0011, 0.0021, 0.0036)	(0.0017, 0.003, 0.0047)	(0.0027, 0.0035, 0.0044)	(0.0023, 0.0029, 0.0036)	(0.0038, 0.0048, 0.0059)	(0.0047, 0.0056, 0.0065)	(0.0031, 0.0037, 0.0044)	(0.0047, 0.0055, 0.0064)	(0.0041, 0.0051, 0.0062)	(0.0033, 0.0043, 0.0053)	(0.0032, 0.0051, 0.0075)	(0.0042, 0.0056, 0.0071)	(0.0029, 0.0044, 0.0062)	(0.004, 0.0047, 0.0054)	(0.0043, 0.0052, 0.006)	(0.0033, 0.0039, 0.0046)	(0.0049, 0.0065, 0.0084)	(0.0022, 0.0031, 0.0042)	(0.0026, 0.0034, 0.0045)	(0.0021, 0.0028, 0.0038)	(0.004, 0.0048, 0.0057)	(0.0045, 0.0053, 0.0061)	(0.0021, 0.0031, 0.0042)	(0.0029, 0.0039, 0.0052)	(0.0012, 0.0018, 0.0024)	(0.0025, 0.0033, 0.0042)	(0.0018, 0.0025, 0.0033)	(0.0022, 0.0026, 0.003)	(0.0038, 0.0054, 0.0075)	(0.0032, 0.0046, 0.0063)	(0.005, 0.0058, 0.0067)
ENSG00000234685	VG Unavailable	VG Unavailable	VG Unavailable	VG Unavailable	VG Unavailable	VG Unavailable	VG Unavailable	VG Unavailable	VG Unavailable	VG Unavailable	VG Unavailable	VG Unavailable	VG Unavailable	VG Unavailable	VG Unavailable	VG Unavailable	VG Unavailable	VG Unavailable	VG Unavailable	VG Unavailable	VG Unavailable	VG Unavailable	VG Unavailable	VG Unavailable	VG Unavailable	VG Unavailable	VG Unavailable	VG Unavailable	VG Unavailable	(0.0675, 0.1373, 0.2291)	VG Unavailable	VG Unavailable	VG Unavailable	VG Unavailable	VG Unavailable	VG Unavailable	VG Unavailable	VG Unavailable	VG Unavailable	VG Unavailable	VG Unavailable	VG Unavailable	VG Unavailable	VG Unavailable	VG Unavailable	VG Unavailable	VG Unavailable	(0.2982, 0.6861, 1.303)	VG Unavailable	VG Unavailable
ENSG00000234688	VG Unavailable	(0.0948, 0.1734, 0.2796)	VG Unavailable	VG Unavailable	VG Unavailable	VG Unavailable	VG Unavailable	VG Unavailable	VG Unavailable	VG Unavailable	VG Unavailable	(0.0191, 0.0363, 0.0608)	(0.0115, 0.0325, 0.061)	(0.0162, 0.0453, 0.0867)	(0.0227, 0.0565, 0.1033)	VG Unavailable	VG Unavailable	VG Unavailable	VG Unavailable	VG Unavailable	VG Unavailable	VG Unavailable	VG Unavailable	VG Unavailable	VG Unavailable	VG Unavailable	VG Unavailable	VG Unavailable	VG Unavailable	VG Unavailable	VG Unavailable	VG Unavailable	VG Unavailable	VG Unavailable	VG Unavailable	VG Unavailable	VG Unavailable	VG Unavailable	VG Unavailable	VG Unavailable	VG Unavailable	VG Unavailable	VG Unavailable	VG Unavailable	VG Unavailable	VG Unavailable	VG Unavailable	VG Unavailable	VG Unavailable	VG Unavailable
ENSG00000234690	VG Unavailable	VG Unavailable	(0.1079, 0.1729, 0.2486)	VG Unavailable	VG Unavailable	VG Unavailable	VG Unavailable	(0.0802, 0.1124, 0.1478)	VG Unavailable	VG Unavailable	(0.0063, 0.0212, 0.0457)	(0.0104, 0.0198, 0.0329)	(0.0114, 0.0229, 0.0417)	(0.005, 0.0243, 0.0636)	VG Unavailable	(0.0096, 0.0241, 0.0451)	(0.0031, 0.016, 0.0366)	(0.0403, 0.0774, 0.1259)	(0.0079, 0.0277, 0.0559)	(0.0194, 0.044, 0.0787)	(0.01, 0.0208, 0.0351)	(0.051, 0.0918, 0.1453)	(0.0137, 0.0211, 0.0301)	VG Unavailable	VG Unavailable	VG Unavailable	VG Unavailable	VG Unavailable	VG Unavailable	(0.0416, 0.0884, 0.1479)	VG Unavailable	VG Unavailable	(0.0504, 0.0695, 0.0953)	(0.147, 0.2229, 0.3141)	(0.0215, 0.0306, 0.0428)	(0.1465, 0.2222, 0.3176)	(0.0251, 0.0436, 0.0679)	(0.0262, 0.0406, 0.0601)	(0.0327, 0.0483, 0.068)	VG Unavailable	VG Unavailable	(0.0119, 0.0255, 0.0441)	(0.0094, 0.0203, 0.0361)	(0.0487, 0.0713, 0.101)	(0.0324, 0.0591, 0.0961)	(0.0143, 0.0225, 0.0317)	(0.0428, 0.0564, 0.0727)	(0.0336, 0.0702, 0.1173)	(0.0391, 0.089, 0.159)	(0.0192, 0.036, 0.0577)
ENSG00000234692	VG Unavailable	VG Unavailable	VG Unavailable	VG Unavailable	VG Unavailable	(0.381, 0.5378, 0.7374)	VG Unavailable	VG Unavailable	VG Unavailable	VG Unavailable	VG Unavailable	VG Unavailable	VG Unavailable	VG Unavailable	VG Unavailable	VG Unavailable	VG Unavailable	VG Unavailable	VG Unavailable	VG Unavailable	VG Unavailable	VG Unavailable	VG Unavailable	VG Unavailable	VG Unavailable	VG Unavailable	VG Unavailable	VG Unavailable	VG Unavailable	VG Unavailable	VG Unavailable	VG Unavailable	VG Unavailable	VG Unavailable	VG Unavailable	VG Unavailable	VG Unavailable	VG Unavailable	VG Unavailable	VG Unavailable	VG Unavailable	VG Unavailable	VG Unavailable	VG Unavailable	VG Unavailable	VG Unavailable	VG Unavailable	VG Unavailable	VG Unavailable	VG Unavailable
ENSG00000234699	VG Unavailable	VG Unavailable	VG Unavailable	VG Unavailable	VG Unavailable	VG Unavailable	VG Unavailable	VG Unavailable	(0.0, 0.0, 0.0336)	VG Unavailable	VG Unavailable	(0.0, 0.0, 0.9124)	(0.0, 0.0026, 0.0664)	(0.0005, 0.008, 0.0262)	(0.0029, 0.0154, 0.0369)	VG Unavailable	VG Unavailable	VG Unavailable	VG Unavailable	VG Unavailable	VG Unavailable	VG Unavailable	VG Unavailable	VG Unavailable	VG Unavailable	VG Unavailable	VG Unavailable	VG Unavailable	VG Unavailable	VG Unavailable	VG Unavailable	VG Unavailable	VG Unavailable	VG Unavailable	VG Unavailable	VG Unavailable	VG Unavailable	VG Unavailable	VG Unavailable	VG Unavailable	VG Unavailable	VG Unavailable	VG Unavailable	VG Unavailable	VG Unavailable	VG Unavailable	VG Unavailable	VG Unavailable	VG Unavailable	VG Unavailable
ENSG00000234707	VG Unavailable	VG Unavailable	VG Unavailable	VG Unavailable	VG Unavailable	VG Unavailable	VG Unavailable	VG Unavailable	VG Unavailable	VG Unavailable	VG Unavailable	VG Unavailable	VG Unavailable	VG Unavailable	VG Unavailable	VG Unavailable	VG Unavailable	VG Unavailable	VG Unavailable	VG Unavailable	VG Unavailable	VG Unavailable	VG Unavailable	VG Unavailable	VG Unavailable	VG Unavailable	VG Unavailable	VG Unavailable	VG Unavailable	VG Unavailable	VG Unavailable	VG Unavailable	VG Unavailable	VG Unavailable	VG Unavailable	VG Unavailable	VG Unavailable	VG Unavailable	(0.0336, 0.0645, 0.1044)	VG Unavailable	VG Unavailable	VG Unavailable	VG Unavailable	VG Unavailable	VG Unavailable	(0.011, 0.0164, 0.0234)	VG Unavailable	VG Unavailable	VG Unavailable	VG Unavailable
ENSG00000234710	VG Unavailable	VG Unavailable	VG Unavailable	VG Unavailable	VG Unavailable	VG Unavailable	VG Unavailable	VG Unavailable	VG Unavailable	VG Unavailable	VG Unavailable	VG Unavailable	VG Unavailable	VG Unavailable	VG Unavailable	VG Unavailable	VG Unavailable	VG Unavailable	VG Unavailable	VG Unavailable	VG Unavailable	VG Unavailable	VG Unavailable	VG Unavailable	VG Unavailable	VG Unavailable	VG Unavailable	VG Unavailable	VG Unavailable	VG Unavailable	VG Unavailable	VG Unavailable	VG Unavailable	VG Unavailable	VG Unavailable	VG Unavailable	VG Unavailable	VG Unavailable	VG Unavailable	VG Unavailable	VG Unavailable	VG Unavailable	VG Unavailable	VG Unavailable	VG Unavailable	(0.0129, 0.0269, 0.0464)	VG Unavailable	VG Unavailable	VG Unavailable	VG Unavailable
ENSG00000234715	(0.0514, 0.0787, 0.1122)	(0.0202, 0.0415, 0.0693)	(0.0147, 0.0511, 0.1132)	VG Unavailable	(0.0095, 0.028, 0.0573)	VG Unavailable	(0.0095, 0.0534, 0.1412)	(0.0215, 0.0346, 0.0524)	(0.003, 0.0118, 0.0267)	(0.011, 0.0299, 0.0586)	(0.0033, 0.0101, 0.0206)	(0.0014, 0.0023, 0.0033)	(0.0023, 0.0035, 0.0051)	(0.0032, 0.0108, 0.0227)	(0.0014, 0.0081, 0.0228)	(0.0061, 0.0206, 0.0462)	(0.0015, 0.0123, 0.032)	(0.0097, 0.0206, 0.037)	(0.0372, 0.0695, 0.1112)	(0.0, 0.0166, 0.0655)	(0.0085, 0.0295, 0.0628)	(0.0121, 0.0341, 0.0679)	(0.0066, 0.0289, 0.0662)	(0.0155, 0.0319, 0.0563)	VG Unavailable	(0.0107, 0.0231, 0.04)	(0.0004, 0.0251, 0.0865)	(0.0817, 0.1208, 0.1709)	VG Unavailable	VG Unavailable	VG Unavailable	(0.0085, 0.0193, 0.0356)	(0.0287, 0.0529, 0.085)	VG Unavailable	(0.0037, 0.0052, 0.0068)	VG Unavailable	VG Unavailable	(0.0621, 0.1026, 0.1519)	(0.0432, 0.0822, 0.1402)	(0.0143, 0.027, 0.0435)	(0.0224, 0.0364, 0.0535)	(0.0381, 0.0728, 0.1199)	(0.0018, 0.016, 0.0416)	VG Unavailable	(0.0104, 0.0393, 0.0849)	(0.1035, 0.1331, 0.1661)	(0.0033, 0.0079, 0.014)	VG Unavailable	(0.0003, 0.017, 0.0626)	VG Unavailable
ENSG00000234718	VG Unavailable	VG Unavailable	VG Unavailable	VG Unavailable	VG Unavailable	VG Unavailable	VG Unavailable	VG Unavailable	VG Unavailable	VG Unavailable	VG Unavailable	VG Unavailable	VG Unavailable	VG Unavailable	VG Unavailable	VG Unavailable	VG Unavailable	VG Unavailable	VG Unavailable	VG Unavailable	VG Unavailable	VG Unavailable	VG Unavailable	VG Unavailable	VG Unavailable	VG Unavailable	VG Unavailable	VG Unavailable	VG Unavailable	VG Unavailable	VG Unavailable	VG Unavailable	VG Unavailable	VG Unavailable	VG Unavailable	VG Unavailable	VG Unavailable	VG Unavailable	VG Unavailable	VG Unavailable	VG Unavailable	VG Unavailable	VG Unavailable	VG Unavailable	(0.0303, 0.0777, 0.1419)	(0.0065, 0.02, 0.0395)	VG Unavailable	VG Unavailable	VG Unavailable	VG Unavailable
ENSG00000234719	(0.5704, 0.7246, 0.9028)	(0.6444, 0.8939, 1.1896)	(0.5828, 0.8939, 1.2628)	VG Unavailable	(0.5497, 0.8939, 1.2993)	(0.6483, 0.8939, 1.1843)	VG Unavailable	(0.5372, 0.7525, 1.0187)	VG Unavailable	VG Unavailable	VG Unavailable	(0.4602, 0.6975, 1.0275)	(0.5231, 0.8784, 1.338)	VG Unavailable	VG Unavailable	(0.5372, 0.8939, 1.3177)	VG Unavailable	(0.5939, 0.8939, 1.2404)	VG Unavailable	VG Unavailable	VG Unavailable	(0.6179, 0.8939, 1.2383)	(0.1876, 0.263, 0.3591)	VG Unavailable	(0.3531, 0.5401, 0.7865)	(0.6284, 0.8939, 1.2155)	(0.6817, 0.8939, 1.125)	VG Unavailable	VG Unavailable	(0.49, 0.8939, 1.4442)	(0.0029, 0.006, 0.0098)	VG Unavailable	(0.4624, 0.6518, 0.8861)	VG Unavailable	(0.7235, 0.8939, 1.1018)	(0.577, 0.875, 1.2467)	VG Unavailable	(0.5761, 0.8939, 1.2703)	(0.487, 0.7298, 1.0091)	(0.6862, 0.8939, 1.1437)	(0.6351, 0.839, 1.0788)	(0.1214, 0.2191, 0.3593)	(0.0611, 0.1207, 0.1996)	(0.0469, 0.0783, 0.1226)	(0.3812, 0.6135, 0.8629)	(0.0335, 0.0452, 0.0592)	(0.7252, 0.8939, 1.078)	(0.5465, 0.8939, 1.3601)	(0.4748, 0.8683, 1.366)	(0.1134, 0.1792, 0.2628)
ENSG00000234721	VG Unavailable	VG Unavailable	VG Unavailable	VG Unavailable	VG Unavailable	VG Unavailable	VG Unavailable	VG Unavailable	VG Unavailable	VG Unavailable	VG Unavailable	VG Unavailable	VG Unavailable	VG Unavailable	VG Unavailable	VG Unavailable	VG Unavailable	VG Unavailable	VG Unavailable	VG Unavailable	VG Unavailable	VG Unavailable	VG Unavailable	VG Unavailable	VG Unavailable	VG Unavailable	VG Unavailable	VG Unavailable	VG Unavailable	VG Unavailable	VG Unavailable	VG Unavailable	VG Unavailable	VG Unavailable	VG Unavailable	VG Unavailable	VG Unavailable	VG Unavailable	VG Unavailable	VG Unavailable	VG Unavailable	VG Unavailable	VG Unavailable	VG Unavailable	VG Unavailable	(0.0, 0.0043, 0.0415)	VG Unavailable	VG Unavailable	VG Unavailable	VG Unavailable
ENSG00000234722	VG Unavailable	VG Unavailable	VG Unavailable	VG Unavailable	VG Unavailable	VG Unavailable	VG Unavailable	VG Unavailable	VG Unavailable	VG Unavailable	VG Unavailable	VG Unavailable	VG Unavailable	VG Unavailable	VG Unavailable	VG Unavailable	VG Unavailable	VG Unavailable	VG Unavailable	VG Unavailable	VG Unavailable	VG Unavailable	VG Unavailable	VG Unavailable	VG Unavailable	VG Unavailable	VG Unavailable	VG Unavailable	VG Unavailable	VG Unavailable	VG Unavailable	VG Unavailable	VG Unavailable	VG Unavailable	VG Unavailable	VG Unavailable	VG Unavailable	VG Unavailable	VG Unavailable	VG Unavailable	VG Unavailable	VG Unavailable	VG Unavailable	VG Unavailable	VG Unavailable	(0.1242, 0.1982, 0.294)	VG Unavailable	VG Unavailable	VG Unavailable	VG Unavailable
ENSG00000234736	VG Unavailable	VG Unavailable	VG Unavailable	VG Unavailable	VG Unavailable	VG Unavailable	VG Unavailable	VG Unavailable	VG Unavailable	VG Unavailable	VG Unavailable	VG Unavailable	VG Unavailable	VG Unavailable	VG Unavailable	VG Unavailable	VG Unavailable	VG Unavailable	VG Unavailable	VG Unavailable	VG Unavailable	VG Unavailable	VG Unavailable	VG Unavailable	VG Unavailable	VG Unavailable	VG Unavailable	VG Unavailable	VG Unavailable	VG Unavailable	VG Unavailable	VG Unavailable	VG Unavailable	VG Unavailable	VG Unavailable	VG Unavailable	VG Unavailable	VG Unavailable	VG Unavailable	VG Unavailable	VG Unavailable	VG Unavailable	VG Unavailable	VG Unavailable	VG Unavailable	(0.1857, 0.23, 0.2796)	VG Unavailable	VG Unavailable	VG Unavailable	VG Unavailable
ENSG00000234740	VG Unavailable	VG Unavailable	VG Unavailable	VG Unavailable	VG Unavailable	VG Unavailable	VG Unavailable	VG Unavailable	VG Unavailable	VG Unavailable	VG Unavailable	VG Unavailable	VG Unavailable	VG Unavailable	VG Unavailable	VG Unavailable	VG Unavailable	VG Unavailable	VG Unavailable	VG Unavailable	VG Unavailable	VG Unavailable	VG Unavailable	VG Unavailable	VG Unavailable	VG Unavailable	VG Unavailable	VG Unavailable	VG Unavailable	VG Unavailable	VG Unavailable	VG Unavailable	VG Unavailable	VG Unavailable	VG Unavailable	VG Unavailable	VG Unavailable	VG Unavailable	VG Unavailable	VG Unavailable	VG Unavailable	VG Unavailable	VG Unavailable	VG Unavailable	VG Unavailable	(0.0, 0.0045, 0.0571)	VG Unavailable	VG Unavailable	VG Unavailable	VG Unavailable
ENSG00000234741	(0.0547, 0.0651, 0.076)	(0.0473, 0.0576, 0.0684)	(0.0508, 0.0693, 0.0914)	(0.0645, 0.0799, 0.0985)	(0.0414, 0.0568, 0.0731)	(0.0756, 0.0896, 0.1059)	(0.0101, 0.0368, 0.0798)	(0.042, 0.0519, 0.0618)	(0.0771, 0.1241, 0.1813)	(0.0796, 0.1298, 0.1934)	(0.0958, 0.1386, 0.1932)	(0.0758, 0.108, 0.145)	(0.0601, 0.0926, 0.134)	(0.0602, 0.0885, 0.1201)	(0.0737, 0.1082, 0.1532)	(0.0878, 0.136, 0.194)	(0.0747, 0.1097, 0.1534)	(0.0952, 0.1396, 0.1927)	(0.0683, 0.1041, 0.1459)	(0.0655, 0.1031, 0.1568)	(0.0592, 0.096, 0.1468)	(0.0584, 0.0757, 0.094)	(0.0441, 0.0553, 0.0678)	(0.0618, 0.0804, 0.0999)	(0.0442, 0.0532, 0.0631)	(0.0674, 0.0815, 0.098)	(0.0561, 0.0668, 0.0798)	(0.0466, 0.0608, 0.0758)	(0.0501, 0.0665, 0.0849)	(0.0318, 0.0604, 0.0975)	(0.0317, 0.0438, 0.0572)	(0.0256, 0.0354, 0.0466)	(nan, nan, nan)	(0.0544, 0.0674, 0.0815)	(0.053, 0.0621, 0.0724)	(0.0497, 0.069, 0.0926)	(0.0564, 0.0706, 0.0873)	(0.0501, 0.0659, 0.084)	(0.0545, 0.0737, 0.0962)	(0.0467, 0.0568, 0.0672)	(0.0623, 0.0739, 0.0866)	(0.0271, 0.0406, 0.0553)	(0.049, 0.0678, 0.0903)	(0.0442, 0.0586, 0.0745)	(0.0486, 0.0622, 0.0765)	(0.0495, 0.0641, 0.0805)	(0.0603, 0.0714, 0.0837)	(0.0477, 0.0742, 0.1034)	(0.0469, 0.0682, 0.0945)	(0.0613, 0.0777, 0.0944)
ENSG00000234745	(0.1055, 0.1214, 0.1367)	(0.0773, 0.0906, 0.1047)	(nan, nan, nan)	(0.1953, 0.2345, 0.2775)	(0.141, 0.177, 0.2201)	(0.1181, 0.1188, 0.1196)	(0.1631, 0.3702, 0.6566)	(0.0692, 0.0808, 0.0932)	(0.0543, 0.0734, 0.096)	(0.0618, 0.085, 0.112)	(0.0693, 0.0919, 0.1151)	(0.0926, 0.1155, 0.1412)	(0.0984, 0.1278, 0.1618)	(0.086, 0.1112, 0.1389)	(0.0559, 0.0728, 0.0934)	(0.0413, 0.053, 0.0662)	(0.0649, 0.0874, 0.1126)	(0.0737, 0.0943, 0.1187)	(0.0701, 0.0895, 0.1137)	(0.0548, 0.0766, 0.1013)	(0.1424, 0.1958, 0.26)	(0.0857, 0.1025, 0.1232)	(nan, nan, nan)	(0.0901, 0.1107, 0.1308)	(0.0834, 0.0967, 0.1112)	(0.0737, 0.0859, 0.0982)	(nan, nan, nan)	(0.1087, 0.1298, 0.1526)	(0.078, 0.0905, 0.1046)	(0.1152, 0.1729, 0.2494)	(nan, nan, nan)	(0.0959, 0.1238, 0.155)	(0.1192, 0.1201, 0.1211)	(0.0909, 0.1034, 0.1167)	(0.063, 0.0716, 0.0819)	(0.2013, 0.2602, 0.3318)	(0.0623, 0.0743, 0.0876)	(nan, nan, nan)	(0.1197, 0.1465, 0.1794)	(0.0836, 0.096, 0.1104)	(0.1071, 0.1215, 0.1386)	(0.069, 0.0933, 0.1226)	(0.0549, 0.07, 0.0869)	(nan, nan, nan)	(0.0649, 0.0775, 0.0909)	(0.1212, 0.1457, 0.1706)	(0.0986, 0.1133, 0.13)	(0.2215, 0.286, 0.3713)	(0.1113, 0.148, 0.1881)	(nan, nan, nan)
ENSG00000234753	VG Unavailable	VG Unavailable	VG Unavailable	VG Unavailable	VG Unavailable	VG Unavailable	VG Unavailable	VG Unavailable	VG Unavailable	VG Unavailable	VG Unavailable	VG Unavailable	VG Unavailable	VG Unavailable	VG Unavailable	VG Unavailable	VG Unavailable	VG Unavailable	VG Unavailable	VG Unavailable	VG Unavailable	VG Unavailable	VG Unavailable	VG Unavailable	VG Unavailable	VG Unavailable	VG Unavailable	VG Unavailable	VG Unavailable	VG Unavailable	VG Unavailable	VG Unavailable	VG Unavailable	VG Unavailable	(0.0248, 0.0452, 0.076)	VG Unavailable	(0.0272, 0.0565, 0.1001)	(0.0128, 0.0386, 0.0805)	VG Unavailable	VG Unavailable	VG Unavailable	VG Unavailable	VG Unavailable	VG Unavailable	(0.0, 0.0024, 0.0342)	VG Unavailable	(0.0193, 0.0334, 0.0513)	VG Unavailable	VG Unavailable	VG Unavailable
ENSG00000234756	VG Unavailable	VG Unavailable	VG Unavailable	VG Unavailable	VG Unavailable	VG Unavailable	VG Unavailable	VG Unavailable	VG Unavailable	VG Unavailable	VG Unavailable	VG Unavailable	VG Unavailable	VG Unavailable	VG Unavailable	VG Unavailable	VG Unavailable	VG Unavailable	VG Unavailable	VG Unavailable	VG Unavailable	VG Unavailable	VG Unavailable	VG Unavailable	(0.0836, 0.1194, 0.1622)	VG Unavailable	VG Unavailable	VG Unavailable	VG Unavailable	VG Unavailable	VG Unavailable	VG Unavailable	VG Unavailable	VG Unavailable	VG Unavailable	VG Unavailable	VG Unavailable	VG Unavailable	VG Unavailable	VG Unavailable	VG Unavailable	VG Unavailable	VG Unavailable	VG Unavailable	VG Unavailable	VG Unavailable	VG Unavailable	VG Unavailable	VG Unavailable	VG Unavailable
ENSG00000234758	VG Unavailable	VG Unavailable	(0.0138, 0.044, 0.1003)	VG Unavailable	VG Unavailable	VG Unavailable	VG Unavailable	VG Unavailable	(0.0025, 0.0059, 0.011)	(0.0021, 0.0063, 0.0138)	(0.0031, 0.0065, 0.0109)	(0.0049, 0.0081, 0.0121)	(0.005, 0.0085, 0.0124)	(0.0041, 0.0074, 0.0116)	(0.0024, 0.0052, 0.0089)	(0.0037, 0.0095, 0.0177)	(0.0016, 0.006, 0.0139)	(0.0008, 0.0037, 0.0086)	(0.0024, 0.0066, 0.0122)	(0.0017, 0.0073, 0.0173)	(0.0052, 0.0229, 0.0516)	VG Unavailable	VG Unavailable	VG Unavailable	VG Unavailable	VG Unavailable	VG Unavailable	VG Unavailable	VG Unavailable	VG Unavailable	VG Unavailable	VG Unavailable	VG Unavailable	VG Unavailable	VG Unavailable	VG Unavailable	VG Unavailable	VG Unavailable	(0.0104, 0.0258, 0.048)	VG Unavailable	VG Unavailable	VG Unavailable	VG Unavailable	VG Unavailable	VG Unavailable	(0.0004, 0.0033, 0.009)	VG Unavailable	VG Unavailable	VG Unavailable	VG Unavailable
ENSG00000234767	VG Unavailable	VG Unavailable	VG Unavailable	VG Unavailable	VG Unavailable	VG Unavailable	VG Unavailable	VG Unavailable	VG Unavailable	VG Unavailable	VG Unavailable	VG Unavailable	VG Unavailable	VG Unavailable	VG Unavailable	VG Unavailable	VG Unavailable	VG Unavailable	VG Unavailable	VG Unavailable	VG Unavailable	VG Unavailable	VG Unavailable	VG Unavailable	VG Unavailable	VG Unavailable	VG Unavailable	VG Unavailable	VG Unavailable	VG Unavailable	VG Unavailable	VG Unavailable	VG Unavailable	VG Unavailable	VG Unavailable	VG Unavailable	VG Unavailable	VG Unavailable	VG Unavailable	VG Unavailable	VG Unavailable	VG Unavailable	VG Unavailable	VG Unavailable	VG Unavailable	(0.0267, 0.0458, 0.0698)	VG Unavailable	VG Unavailable	VG Unavailable	VG Unavailable
ENSG00000234768	VG Unavailable	VG Unavailable	VG Unavailable	VG Unavailable	VG Unavailable	VG Unavailable	VG Unavailable	VG Unavailable	VG Unavailable	VG Unavailable	VG Unavailable	VG Unavailable	VG Unavailable	VG Unavailable	VG Unavailable	VG Unavailable	VG Unavailable	VG Unavailable	VG Unavailable	VG Unavailable	VG Unavailable	VG Unavailable	VG Unavailable	VG Unavailable	VG Unavailable	VG Unavailable	VG Unavailable	VG Unavailable	VG Unavailable	VG Unavailable	VG Unavailable	(0.0611, 0.0898, 0.1245)	VG Unavailable	VG Unavailable	VG Unavailable	VG Unavailable	VG Unavailable	VG Unavailable	VG Unavailable	VG Unavailable	VG Unavailable	VG Unavailable	VG Unavailable	VG Unavailable	VG Unavailable	(0.0047, 0.012, 0.0218)	VG Unavailable	VG Unavailable	VG Unavailable	VG Unavailable
ENSG00000234770	VG Unavailable	VG Unavailable	(0.038, 0.0843, 0.163)	VG Unavailable	VG Unavailable	VG Unavailable	VG Unavailable	VG Unavailable	VG Unavailable	VG Unavailable	VG Unavailable	VG Unavailable	VG Unavailable	VG Unavailable	VG Unavailable	VG Unavailable	VG Unavailable	VG Unavailable	VG Unavailable	VG Unavailable	VG Unavailable	VG Unavailable	(0.018, 0.0457, 0.0827)	VG Unavailable	VG Unavailable	VG Unavailable	VG Unavailable	VG Unavailable	VG Unavailable	VG Unavailable	VG Unavailable	(0.0947, 0.1571, 0.247)	VG Unavailable	VG Unavailable	VG Unavailable	VG Unavailable	VG Unavailable	(0.049, 0.095, 0.1523)	VG Unavailable	(0.0387, 0.0597, 0.0845)	(0.0551, 0.0789, 0.1038)	VG Unavailable	(0.0316, 0.0708, 0.1273)	VG Unavailable	VG Unavailable	VG Unavailable	VG Unavailable	VG Unavailable	VG Unavailable	VG Unavailable
ENSG00000234771	(0.0044, 0.0085, 0.0139)	(0.0014, 0.0052, 0.0108)	(0.0029, 0.0108, 0.0227)	(0.0037, 0.0096, 0.0185)	(0.0, 0.0032, 0.0152)	(0.0081, 0.015, 0.025)	VG Unavailable	(0.003, 0.0065, 0.0115)	(0.0077, 0.0226, 0.0496)	(0.0, 0.0, 0.0333)	(0.0008, 0.0066, 0.0171)	(0.0015, 0.0035, 0.0063)	(0.0018, 0.0042, 0.0076)	(0.0048, 0.0126, 0.0227)	(0.0099, 0.0214, 0.0375)	(0.0101, 0.0253, 0.0471)	(0.0036, 0.0118, 0.0244)	(0.0024, 0.0086, 0.0198)	(0.0051, 0.0141, 0.0275)	(0.0054, 0.0199, 0.0427)	(0.0, 0.0035, 0.0176)	(0.0021, 0.0051, 0.0096)	(0.0017, 0.003, 0.0049)	(0.0021, 0.006, 0.0121)	(0.0112, 0.0163, 0.0227)	(0.0041, 0.0077, 0.0128)	(0.0017, 0.0087, 0.021)	(0.0061, 0.0118, 0.019)	(0.0013, 0.0049, 0.0104)	(0.0019, 0.0072, 0.0148)	(0.0029, 0.0072, 0.0139)	(0.0009, 0.005, 0.0128)	(0.0027, 0.0057, 0.0096)	(0.0018, 0.0044, 0.0086)	(0.0065, 0.0106, 0.0156)	(0.0012, 0.004, 0.0081)	(0.0037, 0.0072, 0.0119)	(0.0087, 0.0144, 0.022)	(0.0035, 0.0065, 0.0106)	(0.008, 0.0115, 0.0161)	(0.0081, 0.0114, 0.0152)	(0.0, 0.001, 0.006)	(0.002, 0.0046, 0.0083)	(0.003, 0.0059, 0.01)	(0.0019, 0.0048, 0.0088)	(0.0023, 0.0061, 0.0113)	(0.0099, 0.0132, 0.0171)	(0.0004, 0.0031, 0.0085)	(0.0013, 0.0054, 0.012)	(0.0228, 0.0318, 0.0436)
ENSG00000234773	(0.0377, 0.0675, 0.1061)	(0.0065, 0.0256, 0.0567)	VG Unavailable	(0.0204, 0.0474, 0.0867)	VG Unavailable	VG Unavailable	VG Unavailable	(0.0064, 0.0231, 0.0508)	VG Unavailable	VG Unavailable	(0.0, 0.0055, 0.046)	(0.001, 0.0077, 0.022)	(0.0021, 0.0102, 0.0221)	(0.0038, 0.0236, 0.0601)	(0.0032, 0.0264, 0.0723)	(0.0181, 0.0601, 0.1243)	(0.0067, 0.029, 0.0646)	(0.0, 0.0043, 0.029)	VG Unavailable	(0.0028, 0.0237, 0.0688)	VG Unavailable	(0.0124, 0.0308, 0.0566)	(0.0135, 0.0332, 0.0618)	(0.0193, 0.047, 0.0806)	VG Unavailable	(0.0128, 0.0281, 0.0483)	VG Unavailable	(0.0093, 0.0245, 0.0474)	(0.0203, 0.0441, 0.0774)	(0.0007, 0.0067, 0.0195)	(0.0079, 0.0391, 0.0919)	(0.0, 0.0077, 0.047)	(0.0224, 0.044, 0.0746)	(0.0598, 0.0964, 0.144)	(0.0248, 0.0414, 0.0626)	(0.0005, 0.0121, 0.043)	(0.0001, 0.0081, 0.0306)	(0.019, 0.0411, 0.0713)	(0.0, 0.0064, 0.0267)	VG Unavailable	(0.064, 0.1025, 0.1539)	VG Unavailable	(0.0115, 0.0397, 0.0867)	(0.0052, 0.0233, 0.0526)	VG Unavailable	(0.0034, 0.0079, 0.014)	(0.0104, 0.0192, 0.032)	(0.0087, 0.0324, 0.0766)	(0.0013, 0.0178, 0.0558)	VG Unavailable
ENSG00000234781	VG Unavailable	VG Unavailable	VG Unavailable	VG Unavailable	VG Unavailable	VG Unavailable	VG Unavailable	VG Unavailable	(0.0001, 0.006, 0.0216)	(0.0067, 0.0234, 0.0495)	(0.0058, 0.018, 0.0376)	VG Unavailable	VG Unavailable	(0.0106, 0.0232, 0.0392)	(0.008, 0.0184, 0.0341)	(0.0108, 0.0236, 0.0441)	(0.0084, 0.0269, 0.0552)	(0.0043, 0.0186, 0.0432)	(0.01, 0.0273, 0.0531)	(0.0027, 0.0151, 0.037)	(0.0023, 0.0097, 0.0223)	VG Unavailable	VG Unavailable	VG Unavailable	VG Unavailable	VG Unavailable	VG Unavailable	VG Unavailable	VG Unavailable	VG Unavailable	VG Unavailable	VG Unavailable	VG Unavailable	VG Unavailable	VG Unavailable	VG Unavailable	VG Unavailable	VG Unavailable	(0.0, 0.0073, 0.0313)	VG Unavailable	VG Unavailable	VG Unavailable	VG Unavailable	VG Unavailable	VG Unavailable	VG Unavailable	VG Unavailable	VG Unavailable	VG Unavailable	VG Unavailable
ENSG00000234782	VG Unavailable	VG Unavailable	VG Unavailable	VG Unavailable	VG Unavailable	VG Unavailable	VG Unavailable	VG Unavailable	VG Unavailable	VG Unavailable	VG Unavailable	VG Unavailable	VG Unavailable	VG Unavailable	VG Unavailable	VG Unavailable	VG Unavailable	VG Unavailable	VG Unavailable	VG Unavailable	VG Unavailable	VG Unavailable	VG Unavailable	VG Unavailable	VG Unavailable	VG Unavailable	VG Unavailable	VG Unavailable	VG Unavailable	VG Unavailable	VG Unavailable	VG Unavailable	VG Unavailable	(0.6003, 0.8939, 1.2245)	VG Unavailable	VG Unavailable	VG Unavailable	VG Unavailable	VG Unavailable	VG Unavailable	VG Unavailable	VG Unavailable	VG Unavailable	VG Unavailable	VG Unavailable	VG Unavailable	VG Unavailable	VG Unavailable	VG Unavailable	VG Unavailable
ENSG00000234789	VG Unavailable	VG Unavailable	VG Unavailable	VG Unavailable	VG Unavailable	VG Unavailable	VG Unavailable	VG Unavailable	VG Unavailable	VG Unavailable	VG Unavailable	VG Unavailable	VG Unavailable	VG Unavailable	VG Unavailable	VG Unavailable	VG Unavailable	VG Unavailable	VG Unavailable	VG Unavailable	VG Unavailable	VG Unavailable	VG Unavailable	VG Unavailable	(0.0026, 0.027, 0.0822)	VG Unavailable	(0.0, 0.0101, 0.0394)	VG Unavailable	VG Unavailable	VG Unavailable	VG Unavailable	VG Unavailable	VG Unavailable	VG Unavailable	(0.0, 0.0228, 0.0883)	VG Unavailable	VG Unavailable	VG Unavailable	VG Unavailable	(0.0109, 0.0375, 0.0782)	(0.0174, 0.0544, 0.1124)	VG Unavailable	VG Unavailable	VG Unavailable	VG Unavailable	(0.0074, 0.0345, 0.0856)	VG Unavailable	VG Unavailable	VG Unavailable	VG Unavailable
ENSG00000234796	VG Unavailable	VG Unavailable	VG Unavailable	VG Unavailable	VG Unavailable	VG Unavailable	VG Unavailable	VG Unavailable	VG Unavailable	VG Unavailable	VG Unavailable	VG Unavailable	VG Unavailable	VG Unavailable	VG Unavailable	VG Unavailable	VG Unavailable	VG Unavailable	VG Unavailable	VG Unavailable	VG Unavailable	VG Unavailable	VG Unavailable	VG Unavailable	VG Unavailable	VG Unavailable	VG Unavailable	VG Unavailable	VG Unavailable	VG Unavailable	VG Unavailable	VG Unavailable	VG Unavailable	VG Unavailable	VG Unavailable	VG Unavailable	VG Unavailable	VG Unavailable	VG Unavailable	VG Unavailable	VG Unavailable	VG Unavailable	VG Unavailable	VG Unavailable	VG Unavailable	(0.0438, 0.0657, 0.0965)	VG Unavailable	VG Unavailable	VG Unavailable	VG Unavailable
ENSG00000234797	(0.7892, 0.8939, 1.0015)	(0.7894, 0.8939, 1.0177)	(0.7137, 0.8939, 1.1251)	(0.7616, 0.8939, 1.0499)	(0.716, 0.8939, 1.0979)	(0.7883, 0.8939, 1.0022)	VG Unavailable	(0.7792, 0.8939, 1.018)	VG Unavailable	VG Unavailable	VG Unavailable	VG Unavailable	VG Unavailable	VG Unavailable	VG Unavailable	VG Unavailable	(0.6643, 0.8939, 1.173)	(0.671, 0.8939, 1.1525)	VG Unavailable	VG Unavailable	VG Unavailable	(0.7554, 0.8939, 1.0375)	(0.7607, 0.8939, 1.036)	(0.7531, 0.8939, 1.0477)	(0.7772, 0.8939, 1.014)	(0.772, 0.8939, 1.0334)	(0.7741, 0.8939, 1.0226)	(0.735, 0.8939, 1.0794)	(0.7324, 0.8939, 1.0966)	VG Unavailable	(0.7352, 0.8939, 1.059)	VG Unavailable	(0.7719, 0.8939, 1.0167)	(0.7777, 0.8939, 1.0267)	(0.7859, 0.8939, 1.0124)	(0.7519, 0.8939, 1.0418)	(0.7535, 0.8939, 1.0426)	(0.7491, 0.8939, 1.0763)	(0.7194, 0.8939, 1.0667)	(0.8022, 0.8939, 1.0015)	(0.7977, 0.8939, 1.0029)	(0.6797, 0.8939, 1.1208)	(0.7054, 0.8939, 1.0981)	(0.728, 0.8939, 1.0852)	(0.7371, 0.8939, 1.0763)	VG Unavailable	(0.7931, 0.8939, 1.0037)	(0.6869, 0.8939, 1.1404)	(0.6962, 0.8939, 1.1276)	VG Unavailable
ENSG00000234807	VG Unavailable	VG Unavailable	(0.0011, 0.0094, 0.0278)	VG Unavailable	VG Unavailable	VG Unavailable	VG Unavailable	(0.0188, 0.0396, 0.0671)	VG Unavailable	VG Unavailable	VG Unavailable	(0.0, 0.0027, 0.0185)	(0.0, 0.0009, 0.029)	VG Unavailable	VG Unavailable	VG Unavailable	(0.0, 0.0123, 0.0514)	(0.0102, 0.0421, 0.0982)	VG Unavailable	(0.0075, 0.0327, 0.0733)	(0.0117, 0.0321, 0.0652)	(0.0059, 0.021, 0.0486)	(0.0035, 0.0142, 0.0365)	(0.0261, 0.0506, 0.0806)	(0.0092, 0.0259, 0.0526)	(0.0144, 0.0334, 0.0601)	VG Unavailable	VG Unavailable	VG Unavailable	VG Unavailable	VG Unavailable	VG Unavailable	(0.0273, 0.0489, 0.0748)	VG Unavailable	(0.0331, 0.051, 0.0742)	(0.0129, 0.0288, 0.0548)	(0.0036, 0.0174, 0.0454)	(0.0068, 0.02, 0.0392)	(0.0026, 0.0109, 0.0249)	VG Unavailable	(0.0501, 0.0814, 0.1221)	(0.0017, 0.0147, 0.0439)	(0.0073, 0.025, 0.0578)	(0.0095, 0.0298, 0.0593)	(0.0015, 0.014, 0.0395)	(0.0043, 0.0161, 0.0351)	(0.0085, 0.0137, 0.0201)	VG Unavailable	VG Unavailable	VG Unavailable
ENSG00000234810	(0.0608, 0.0902, 0.125)	VG Unavailable	VG Unavailable	VG Unavailable	VG Unavailable	(0.0288, 0.0431, 0.0595)	VG Unavailable	(0.0147, 0.0289, 0.0491)	VG Unavailable	VG Unavailable	VG Unavailable	VG Unavailable	VG Unavailable	VG Unavailable	VG Unavailable	VG Unavailable	VG Unavailable	VG Unavailable	VG Unavailable	VG Unavailable	VG Unavailable	VG Unavailable	VG Unavailable	VG Unavailable	VG Unavailable	VG Unavailable	(0.0196, 0.0315, 0.0457)	VG Unavailable	VG Unavailable	VG Unavailable	VG Unavailable	VG Unavailable	VG Unavailable	VG Unavailable	(0.0142, 0.0182, 0.023)	VG Unavailable	VG Unavailable	VG Unavailable	VG Unavailable	(0.0466, 0.0705, 0.099)	(0.0429, 0.0628, 0.0845)	VG Unavailable	VG Unavailable	VG Unavailable	VG Unavailable	(0.0041, 0.007, 0.0105)	(0.0617, 0.0751, 0.0908)	VG Unavailable	VG Unavailable	VG Unavailable
ENSG00000234814	(0.2085, 0.2993, 0.3979)	VG Unavailable	VG Unavailable	(0.6622, 0.8939, 1.1656)	(0.5758, 0.8939, 1.3226)	(0.6905, 0.8939, 1.1202)	VG Unavailable	VG Unavailable	VG Unavailable	VG Unavailable	VG Unavailable	VG Unavailable	VG Unavailable	VG Unavailable	VG Unavailable	VG Unavailable	VG Unavailable	VG Unavailable	VG Unavailable	VG Unavailable	VG Unavailable	(0.7055, 0.8939, 1.1172)	(0.5449, 0.7653, 1.0246)	(0.6847, 0.8939, 1.1235)	VG Unavailable	(0.7293, 0.8939, 1.0905)	(0.034, 0.0464, 0.0601)	(0.6551, 0.8939, 1.1917)	(0.6195, 0.8939, 1.2252)	VG Unavailable	(0.0398, 0.0668, 0.1043)	VG Unavailable	VG Unavailable	(0.797, 0.8939, 1.0103)	VG Unavailable	(0.5543, 0.8939, 1.3337)	VG Unavailable	(0.5211, 0.8939, 1.3442)	VG Unavailable	VG Unavailable	VG Unavailable	VG Unavailable	(0.2158, 0.3489, 0.5172)	(0.0448, 0.0781, 0.1137)	(0.5568, 0.8916, 1.3027)	VG Unavailable	(0.3967, 0.5792, 0.7937)	VG Unavailable	VG Unavailable	(0.2488, 0.3429, 0.4482)
ENSG00000234817	VG Unavailable	VG Unavailable	VG Unavailable	VG Unavailable	VG Unavailable	VG Unavailable	VG Unavailable	VG Unavailable	VG Unavailable	VG Unavailable	VG Unavailable	VG Unavailable	VG Unavailable	VG Unavailable	VG Unavailable	VG Unavailable	VG Unavailable	VG Unavailable	VG Unavailable	VG Unavailable	VG Unavailable	VG Unavailable	VG Unavailable	VG Unavailable	VG Unavailable	VG Unavailable	VG Unavailable	VG Unavailable	VG Unavailable	VG Unavailable	VG Unavailable	VG Unavailable	VG Unavailable	VG Unavailable	VG Unavailable	VG Unavailable	VG Unavailable	VG Unavailable	VG Unavailable	VG Unavailable	VG Unavailable	VG Unavailable	VG Unavailable	(0.0308, 0.0699, 0.1225)	VG Unavailable	(0.0067, 0.0191, 0.0387)	VG Unavailable	VG Unavailable	VG Unavailable	VG Unavailable
ENSG00000234818	(0.476, 0.6345, 0.8277)	(0.1769, 0.2522, 0.3406)	VG Unavailable	VG Unavailable	VG Unavailable	VG Unavailable	VG Unavailable	(0.2775, 0.3877, 0.5153)	VG Unavailable	VG Unavailable	VG Unavailable	VG Unavailable	VG Unavailable	VG Unavailable	VG Unavailable	VG Unavailable	VG Unavailable	VG Unavailable	VG Unavailable	VG Unavailable	VG Unavailable	VG Unavailable	VG Unavailable	VG Unavailable	VG Unavailable	(0.2497, 0.3784, 0.5314)	VG Unavailable	VG Unavailable	VG Unavailable	VG Unavailable	VG Unavailable	VG Unavailable	(0.249, 0.3285, 0.4266)	VG Unavailable	(0.3023, 0.4066, 0.5409)	VG Unavailable	(0.2518, 0.3639, 0.4958)	(0.2454, 0.3826, 0.5617)	VG Unavailable	(0.1753, 0.2339, 0.2973)	(0.2966, 0.3799, 0.4714)	VG Unavailable	VG Unavailable	VG Unavailable	VG Unavailable	(0.0036, 0.0134, 0.0312)	(0.2265, 0.2916, 0.3763)	VG Unavailable	(0.0656, 0.1404, 0.2453)	VG Unavailable
ENSG00000234828	VG Unavailable	VG Unavailable	VG Unavailable	VG Unavailable	VG Unavailable	VG Unavailable	VG Unavailable	VG Unavailable	VG Unavailable	VG Unavailable	VG Unavailable	VG Unavailable	VG Unavailable	VG Unavailable	VG Unavailable	VG Unavailable	VG Unavailable	VG Unavailable	VG Unavailable	VG Unavailable	VG Unavailable	VG Unavailable	(0.0012, 0.0096, 0.0258)	VG Unavailable	VG Unavailable	VG Unavailable	VG Unavailable	VG Unavailable	VG Unavailable	VG Unavailable	VG Unavailable	VG Unavailable	VG Unavailable	VG Unavailable	VG Unavailable	VG Unavailable	VG Unavailable	VG Unavailable	VG Unavailable	VG Unavailable	VG Unavailable	VG Unavailable	VG Unavailable	VG Unavailable	VG Unavailable	(0.0031, 0.0089, 0.0178)	VG Unavailable	VG Unavailable	VG Unavailable	VG Unavailable
ENSG00000234832	VG Unavailable	VG Unavailable	VG Unavailable	VG Unavailable	VG Unavailable	VG Unavailable	VG Unavailable	VG Unavailable	VG Unavailable	VG Unavailable	VG Unavailable	VG Unavailable	VG Unavailable	VG Unavailable	VG Unavailable	VG Unavailable	VG Unavailable	VG Unavailable	VG Unavailable	VG Unavailable	VG Unavailable	VG Unavailable	VG Unavailable	VG Unavailable	VG Unavailable	VG Unavailable	VG Unavailable	VG Unavailable	VG Unavailable	VG Unavailable	VG Unavailable	VG Unavailable	VG Unavailable	VG Unavailable	VG Unavailable	VG Unavailable	VG Unavailable	VG Unavailable	VG Unavailable	VG Unavailable	VG Unavailable	VG Unavailable	VG Unavailable	VG Unavailable	VG Unavailable	(0.0091, 0.0274, 0.0544)	VG Unavailable	VG Unavailable	VG Unavailable	VG Unavailable
ENSG00000234840	(0.1563, 0.1842, 0.2146)	(0.1594, 0.2172, 0.2833)	VG Unavailable	VG Unavailable	(0.3432, 0.5401, 0.8111)	VG Unavailable	VG Unavailable	(0.1563, 0.1945, 0.2403)	VG Unavailable	VG Unavailable	VG Unavailable	VG Unavailable	VG Unavailable	VG Unavailable	VG Unavailable	VG Unavailable	VG Unavailable	VG Unavailable	VG Unavailable	VG Unavailable	VG Unavailable	(0.0649, 0.1294, 0.2059)	(0.0783, 0.1102, 0.1519)	(0.111, 0.1533, 0.2039)	(0.1105, 0.1498, 0.1954)	(0.1405, 0.1824, 0.2274)	(0.1545, 0.2543, 0.3622)	(0.2813, 0.3948, 0.5374)	VG Unavailable	VG Unavailable	VG Unavailable	(0.0084, 0.0147, 0.0222)	(0.111, 0.1424, 0.1836)	(0.124, 0.189, 0.2696)	(0.1499, 0.2021, 0.2651)	VG Unavailable	VG Unavailable	(0.1204, 0.1829, 0.2569)	(0.13, 0.2114, 0.3171)	VG Unavailable	(0.3107, 0.4357, 0.5721)	(0.1641, 0.238, 0.3246)	(0.108, 0.1673, 0.2477)	VG Unavailable	(0.1365, 0.1966, 0.2671)	VG Unavailable	(0.233, 0.3044, 0.3754)	VG Unavailable	VG Unavailable	VG Unavailable
ENSG00000234848	VG Unavailable	VG Unavailable	VG Unavailable	VG Unavailable	VG Unavailable	VG Unavailable	VG Unavailable	VG Unavailable	VG Unavailable	VG Unavailable	VG Unavailable	(0.0153, 0.0358, 0.0653)	(0.0048, 0.0175, 0.0402)	VG Unavailable	VG Unavailable	VG Unavailable	VG Unavailable	(0.0014, 0.0173, 0.0509)	VG Unavailable	VG Unavailable	VG Unavailable	VG Unavailable	VG Unavailable	VG Unavailable	VG Unavailable	VG Unavailable	VG Unavailable	VG Unavailable	VG Unavailable	VG Unavailable	VG Unavailable	VG Unavailable	VG Unavailable	VG Unavailable	(0.0524, 0.0823, 0.1162)	VG Unavailable	VG Unavailable	VG Unavailable	VG Unavailable	VG Unavailable	VG Unavailable	VG Unavailable	VG Unavailable	VG Unavailable	VG Unavailable	(0.0559, 0.0861, 0.1214)	VG Unavailable	VG Unavailable	VG Unavailable	VG Unavailable
ENSG00000234855	VG Unavailable	VG Unavailable	VG Unavailable	VG Unavailable	VG Unavailable	VG Unavailable	VG Unavailable	VG Unavailable	VG Unavailable	VG Unavailable	VG Unavailable	VG Unavailable	VG Unavailable	VG Unavailable	VG Unavailable	VG Unavailable	VG Unavailable	VG Unavailable	VG Unavailable	VG Unavailable	VG Unavailable	VG Unavailable	VG Unavailable	VG Unavailable	VG Unavailable	VG Unavailable	VG Unavailable	VG Unavailable	VG Unavailable	VG Unavailable	VG Unavailable	VG Unavailable	VG Unavailable	VG Unavailable	VG Unavailable	VG Unavailable	VG Unavailable	VG Unavailable	VG Unavailable	VG Unavailable	VG Unavailable	VG Unavailable	VG Unavailable	VG Unavailable	VG Unavailable	(0.0112, 0.0159, 0.0218)	VG Unavailable	VG Unavailable	VG Unavailable	VG Unavailable
ENSG00000234859	VG Unavailable	VG Unavailable	VG Unavailable	VG Unavailable	VG Unavailable	VG Unavailable	VG Unavailable	VG Unavailable	VG Unavailable	VG Unavailable	VG Unavailable	VG Unavailable	VG Unavailable	VG Unavailable	VG Unavailable	VG Unavailable	VG Unavailable	VG Unavailable	VG Unavailable	VG Unavailable	VG Unavailable	VG Unavailable	VG Unavailable	VG Unavailable	VG Unavailable	VG Unavailable	VG Unavailable	VG Unavailable	VG Unavailable	VG Unavailable	VG Unavailable	VG Unavailable	VG Unavailable	VG Unavailable	VG Unavailable	VG Unavailable	VG Unavailable	VG Unavailable	VG Unavailable	(0.2459, 0.3212, 0.4137)	(0.2892, 0.373, 0.4722)	VG Unavailable	VG Unavailable	VG Unavailable	VG Unavailable	VG Unavailable	VG Unavailable	VG Unavailable	VG Unavailable	VG Unavailable
ENSG00000234869	VG Unavailable	VG Unavailable	VG Unavailable	VG Unavailable	VG Unavailable	VG Unavailable	VG Unavailable	(0.0241, 0.0506, 0.0855)	VG Unavailable	VG Unavailable	VG Unavailable	VG Unavailable	VG Unavailable	VG Unavailable	VG Unavailable	VG Unavailable	VG Unavailable	VG Unavailable	VG Unavailable	VG Unavailable	VG Unavailable	VG Unavailable	VG Unavailable	VG Unavailable	(0.0288, 0.0469, 0.0691)	VG Unavailable	VG Unavailable	(0.0118, 0.0194, 0.0298)	(0.0133, 0.0201, 0.029)	VG Unavailable	VG Unavailable	VG Unavailable	(0.0663, 0.0981, 0.1363)	VG Unavailable	VG Unavailable	VG Unavailable	VG Unavailable	(0.0421, 0.0776, 0.1251)	(0.0192, 0.0505, 0.0993)	(0.0488, 0.0712, 0.0956)	(0.0327, 0.0454, 0.06)	(0.0571, 0.1127, 0.1897)	VG Unavailable	VG Unavailable	VG Unavailable	VG Unavailable	VG Unavailable	VG Unavailable	(0.0199, 0.0581, 0.1152)	VG Unavailable
ENSG00000234871	VG Unavailable	VG Unavailable	VG Unavailable	VG Unavailable	VG Unavailable	VG Unavailable	VG Unavailable	VG Unavailable	VG Unavailable	VG Unavailable	VG Unavailable	(0.0046, 0.0222, 0.0518)	(0.0, 0.0, 0.0119)	VG Unavailable	VG Unavailable	VG Unavailable	VG Unavailable	VG Unavailable	VG Unavailable	VG Unavailable	VG Unavailable	VG Unavailable	VG Unavailable	VG Unavailable	VG Unavailable	VG Unavailable	VG Unavailable	VG Unavailable	VG Unavailable	VG Unavailable	VG Unavailable	VG Unavailable	VG Unavailable	VG Unavailable	VG Unavailable	VG Unavailable	VG Unavailable	VG Unavailable	VG Unavailable	VG Unavailable	(0.0574, 0.0973, 0.1517)	VG Unavailable	VG Unavailable	VG Unavailable	VG Unavailable	(0.003, 0.0153, 0.0376)	VG Unavailable	VG Unavailable	VG Unavailable	VG Unavailable
ENSG00000234880	VG Unavailable	VG Unavailable	VG Unavailable	VG Unavailable	VG Unavailable	(0.0701, 0.096, 0.1292)	VG Unavailable	VG Unavailable	VG Unavailable	VG Unavailable	VG Unavailable	VG Unavailable	VG Unavailable	VG Unavailable	VG Unavailable	VG Unavailable	VG Unavailable	VG Unavailable	VG Unavailable	VG Unavailable	VG Unavailable	VG Unavailable	VG Unavailable	(0.0125, 0.0192, 0.0274)	VG Unavailable	(0.0194, 0.0254, 0.0327)	VG Unavailable	VG Unavailable	VG Unavailable	VG Unavailable	VG Unavailable	VG Unavailable	(0.0208, 0.0312, 0.0449)	(0.0221, 0.0439, 0.074)	VG Unavailable	VG Unavailable	VG Unavailable	VG Unavailable	VG Unavailable	VG Unavailable	VG Unavailable	VG Unavailable	VG Unavailable	VG Unavailable	(0.0108, 0.0421, 0.0939)	VG Unavailable	VG Unavailable	VG Unavailable	VG Unavailable	VG Unavailable
ENSG00000234882	VG Unavailable	VG Unavailable	VG Unavailable	VG Unavailable	VG Unavailable	VG Unavailable	VG Unavailable	VG Unavailable	VG Unavailable	VG Unavailable	VG Unavailable	(0.0016, 0.0152, 0.0418)	(0.0043, 0.0221, 0.054)	(0.0125, 0.0404, 0.0863)	(0.0162, 0.0533, 0.1102)	VG Unavailable	VG Unavailable	(0.0282, 0.0686, 0.1329)	VG Unavailable	VG Unavailable	VG Unavailable	VG Unavailable	VG Unavailable	VG Unavailable	VG Unavailable	VG Unavailable	VG Unavailable	VG Unavailable	VG Unavailable	VG Unavailable	VG Unavailable	VG Unavailable	VG Unavailable	VG Unavailable	VG Unavailable	VG Unavailable	VG Unavailable	VG Unavailable	VG Unavailable	(0.0429, 0.0765, 0.1241)	(0.0671, 0.1122, 0.1737)	VG Unavailable	VG Unavailable	VG Unavailable	VG Unavailable	VG Unavailable	VG Unavailable	VG Unavailable	VG Unavailable	VG Unavailable
ENSG00000234883	VG Unavailable	VG Unavailable	VG Unavailable	(0.0003, 0.015, 0.0552)	VG Unavailable	VG Unavailable	VG Unavailable	VG Unavailable	VG Unavailable	VG Unavailable	VG Unavailable	VG Unavailable	VG Unavailable	VG Unavailable	VG Unavailable	VG Unavailable	VG Unavailable	VG Unavailable	VG Unavailable	VG Unavailable	VG Unavailable	VG Unavailable	VG Unavailable	VG Unavailable	VG Unavailable	VG Unavailable	VG Unavailable	VG Unavailable	VG Unavailable	VG Unavailable	(0.0028, 0.0046, 0.0072)	VG Unavailable	VG Unavailable	VG Unavailable	VG Unavailable	VG Unavailable	VG Unavailable	VG Unavailable	VG Unavailable	VG Unavailable	VG Unavailable	VG Unavailable	(0.0245, 0.1076, 0.2522)	(0.0011, 0.0216, 0.0713)	VG Unavailable	VG Unavailable	VG Unavailable	VG Unavailable	VG Unavailable	VG Unavailable
ENSG00000234884	VG Unavailable	VG Unavailable	VG Unavailable	VG Unavailable	VG Unavailable	VG Unavailable	VG Unavailable	VG Unavailable	VG Unavailable	VG Unavailable	VG Unavailable	VG Unavailable	VG Unavailable	VG Unavailable	VG Unavailable	VG Unavailable	VG Unavailable	VG Unavailable	VG Unavailable	VG Unavailable	VG Unavailable	VG Unavailable	VG Unavailable	VG Unavailable	VG Unavailable	VG Unavailable	VG Unavailable	VG Unavailable	VG Unavailable	VG Unavailable	VG Unavailable	VG Unavailable	VG Unavailable	VG Unavailable	VG Unavailable	VG Unavailable	VG Unavailable	VG Unavailable	VG Unavailable	VG Unavailable	VG Unavailable	VG Unavailable	VG Unavailable	VG Unavailable	VG Unavailable	(0.0708, 0.0921, 0.119)	VG Unavailable	VG Unavailable	VG Unavailable	VG Unavailable
ENSG00000234896	VG Unavailable	VG Unavailable	VG Unavailable	VG Unavailable	VG Unavailable	VG Unavailable	VG Unavailable	VG Unavailable	VG Unavailable	VG Unavailable	VG Unavailable	VG Unavailable	VG Unavailable	VG Unavailable	VG Unavailable	VG Unavailable	VG Unavailable	VG Unavailable	VG Unavailable	VG Unavailable	VG Unavailable	VG Unavailable	VG Unavailable	VG Unavailable	(0.1792, 0.2415, 0.3192)	VG Unavailable	VG Unavailable	VG Unavailable	VG Unavailable	VG Unavailable	VG Unavailable	VG Unavailable	VG Unavailable	VG Unavailable	VG Unavailable	VG Unavailable	VG Unavailable	VG Unavailable	VG Unavailable	(0.0309, 0.0447, 0.0635)	(0.0561, 0.0759, 0.0993)	VG Unavailable	VG Unavailable	VG Unavailable	VG Unavailable	VG Unavailable	VG Unavailable	VG Unavailable	VG Unavailable	VG Unavailable
ENSG00000234899	(0.0098, 0.0149, 0.0212)	(0.0096, 0.0172, 0.0274)	(0.0174, 0.0322, 0.0514)	(0.0209, 0.0369, 0.058)	(0.0001, 0.0018, 0.0055)	(0.0109, 0.0159, 0.0215)	VG Unavailable	(0.0299, 0.0371, 0.0439)	(0.0009, 0.0019, 0.0034)	(0.0013, 0.0025, 0.0043)	(0.0009, 0.0017, 0.0027)	(0.0024, 0.0044, 0.0072)	(0.0013, 0.0037, 0.0071)	(0.0008, 0.0017, 0.003)	(0.0008, 0.0019, 0.0036)	(0.003, 0.0052, 0.008)	(0.0013, 0.0026, 0.0041)	(0.0014, 0.0024, 0.0036)	(0.0012, 0.0023, 0.0038)	(0.0005, 0.0017, 0.0037)	(0.0017, 0.0041, 0.0079)	(0.0322, 0.0573, 0.0901)	(0.0062, 0.0094, 0.0133)	(0.0144, 0.0346, 0.0618)	(0.0062, 0.0089, 0.0117)	(0.0251, 0.0447, 0.0702)	(0.0235, 0.0443, 0.0711)	(0.0051, 0.0078, 0.0109)	(0.0096, 0.0131, 0.0171)	(0.0023, 0.0071, 0.0145)	(0.0396, 0.0589, 0.082)	(0.003, 0.0113, 0.0258)	(0.0067, 0.011, 0.0164)	(0.0043, 0.0065, 0.0092)	(0.0037, 0.0054, 0.0076)	VG Unavailable	(0.011, 0.0141, 0.0173)	(0.0041, 0.0067, 0.01)	(0.0011, 0.0033, 0.0064)	(0.0119, 0.0141, 0.0166)	(0.0109, 0.0127, 0.0148)	(0.0133, 0.0183, 0.0235)	(0.0015, 0.0046, 0.0089)	VG Unavailable	(0.0029, 0.0048, 0.0077)	(0.0007, 0.0011, 0.0017)	(0.0117, 0.0146, 0.0181)	VG Unavailable	(0.0084, 0.0177, 0.0303)	VG Unavailable
ENSG00000234900	VG Unavailable	VG Unavailable	VG Unavailable	VG Unavailable	VG Unavailable	VG Unavailable	VG Unavailable	VG Unavailable	VG Unavailable	VG Unavailable	VG Unavailable	VG Unavailable	VG Unavailable	VG Unavailable	VG Unavailable	VG Unavailable	VG Unavailable	VG Unavailable	VG Unavailable	VG Unavailable	VG Unavailable	VG Unavailable	(0.2457, 0.4023, 0.6125)	VG Unavailable	VG Unavailable	VG Unavailable	VG Unavailable	VG Unavailable	VG Unavailable	VG Unavailable	VG Unavailable	VG Unavailable	VG Unavailable	VG Unavailable	VG Unavailable	VG Unavailable	VG Unavailable	VG Unavailable	VG Unavailable	VG Unavailable	VG Unavailable	VG Unavailable	VG Unavailable	VG Unavailable	VG Unavailable	VG Unavailable	VG Unavailable	VG Unavailable	VG Unavailable	VG Unavailable
ENSG00000234902	VG Unavailable	VG Unavailable	VG Unavailable	VG Unavailable	VG Unavailable	VG Unavailable	VG Unavailable	VG Unavailable	VG Unavailable	VG Unavailable	VG Unavailable	VG Unavailable	VG Unavailable	VG Unavailable	VG Unavailable	VG Unavailable	VG Unavailable	VG Unavailable	VG Unavailable	VG Unavailable	VG Unavailable	VG Unavailable	VG Unavailable	VG Unavailable	VG Unavailable	VG Unavailable	VG Unavailable	VG Unavailable	VG Unavailable	VG Unavailable	VG Unavailable	VG Unavailable	VG Unavailable	VG Unavailable	VG Unavailable	VG Unavailable	VG Unavailable	VG Unavailable	VG Unavailable	VG Unavailable	VG Unavailable	VG Unavailable	VG Unavailable	VG Unavailable	VG Unavailable	(0.1807, 0.2269, 0.2813)	VG Unavailable	VG Unavailable	VG Unavailable	VG Unavailable
ENSG00000234906	VG Unavailable	VG Unavailable	VG Unavailable	VG Unavailable	VG Unavailable	VG Unavailable	VG Unavailable	VG Unavailable	VG Unavailable	VG Unavailable	(0.1172, 0.1891, 0.2765)	VG Unavailable	VG Unavailable	VG Unavailable	(0.006, 0.0298, 0.0753)	(0.0408, 0.085, 0.1552)	(0.0268, 0.0737, 0.1489)	(0.0475, 0.0865, 0.1363)	(0.1384, 0.2296, 0.3559)	(0.0193, 0.0503, 0.0965)	(0.0422, 0.0846, 0.1379)	VG Unavailable	VG Unavailable	VG Unavailable	VG Unavailable	VG Unavailable	VG Unavailable	VG Unavailable	VG Unavailable	VG Unavailable	VG Unavailable	(0.026, 0.0348, 0.0445)	(0.636, 0.8939, 1.1989)	VG Unavailable	VG Unavailable	VG Unavailable	VG Unavailable	VG Unavailable	VG Unavailable	VG Unavailable	VG Unavailable	VG Unavailable	VG Unavailable	VG Unavailable	VG Unavailable	VG Unavailable	VG Unavailable	VG Unavailable	VG Unavailable	VG Unavailable
ENSG00000234911	(0.027, 0.0446, 0.0662)	(0.0184, 0.0384, 0.0687)	VG Unavailable	(0.0102, 0.029, 0.0566)	VG Unavailable	(0.0188, 0.0378, 0.0648)	VG Unavailable	(0.0179, 0.0355, 0.059)	VG Unavailable	VG Unavailable	(0.0025, 0.0174, 0.0426)	(0.0002, 0.0061, 0.021)	(0.005, 0.0165, 0.0352)	(0.0013, 0.0154, 0.046)	VG Unavailable	(0.0003, 0.0108, 0.0331)	(0.0041, 0.0206, 0.0524)	(0.0072, 0.0244, 0.0517)	(0.0246, 0.0547, 0.0981)	(0.0107, 0.0428, 0.0948)	(0.0, 0.0068, 0.0331)	VG Unavailable	VG Unavailable	(0.0164, 0.0349, 0.0634)	VG Unavailable	(0.0031, 0.016, 0.0367)	VG Unavailable	(0.018, 0.0404, 0.0715)	VG Unavailable	VG Unavailable	(0.0053, 0.0193, 0.0423)	VG Unavailable	(0.0179, 0.0363, 0.0605)	VG Unavailable	(0.007, 0.0116, 0.0172)	(0.0, 0.0028, 0.0137)	VG Unavailable	(0.0189, 0.0419, 0.075)	(0.0084, 0.0215, 0.0416)	(0.0329, 0.0583, 0.0893)	(0.0055, 0.016, 0.0328)	VG Unavailable	(0.0007, 0.0106, 0.0326)	(0.0, 0.0038, 0.0248)	VG Unavailable	(0.0, 0.0018, 0.0082)	(0.0077, 0.0164, 0.0296)	(0.0017, 0.0104, 0.0279)	(0.0009, 0.0127, 0.0372)	VG Unavailable
ENSG00000234912	(0.0083, 0.012, 0.0167)	(0.0125, 0.0172, 0.0236)	(0.0057, 0.0109, 0.018)	(0.0057, 0.0104, 0.017)	(0.0038, 0.01, 0.0191)	(0.0097, 0.016, 0.0239)	(0.0019, 0.0198, 0.0563)	(0.0081, 0.0127, 0.0179)	(0.0105, 0.0176, 0.0274)	(0.0095, 0.0197, 0.0335)	(0.0085, 0.0151, 0.0241)	(0.0046, 0.009, 0.0147)	(0.0036, 0.0077, 0.0137)	(0.0107, 0.0166, 0.024)	(0.0103, 0.0174, 0.0258)	(0.0088, 0.0172, 0.0283)	(0.0034, 0.0082, 0.0153)	(0.0061, 0.0116, 0.0201)	(0.0036, 0.0093, 0.0177)	(0.0053, 0.0143, 0.0268)	(0.0006, 0.0058, 0.0163)	(0.0042, 0.0087, 0.0152)	(0.0008, 0.0034, 0.0079)	(0.0028, 0.0068, 0.0124)	(0.0048, 0.0081, 0.0118)	(0.002, 0.0049, 0.0093)	(0.005, 0.0083, 0.0126)	(0.0031, 0.0081, 0.0154)	(0.0126, 0.0214, 0.032)	(0.0068, 0.0174, 0.0332)	(0.0015, 0.0038, 0.007)	(0.0076, 0.0171, 0.0293)	(0.0095, 0.0129, 0.0165)	(0.01, 0.0138, 0.0185)	(0.0032, 0.0055, 0.0082)	(0.0012, 0.0046, 0.01)	(0.0042, 0.0089, 0.0153)	(0.0032, 0.0068, 0.0116)	(0.0058, 0.0101, 0.0149)	(0.0051, 0.0086, 0.0129)	(0.0079, 0.0119, 0.0167)	(0.0009, 0.0044, 0.0102)	(0.0011, 0.0043, 0.0096)	(0.0019, 0.0043, 0.0077)	(0.0107, 0.0166, 0.0235)	(0.0019, 0.0043, 0.0077)	(0.0058, 0.0083, 0.0112)	(0.0023, 0.0069, 0.014)	(0.0039, 0.0095, 0.0181)	(0.0077, 0.0156, 0.0263)
ENSG00000234918	VG Unavailable	VG Unavailable	VG Unavailable	VG Unavailable	VG Unavailable	VG Unavailable	VG Unavailable	(0.3375, 0.8939, 1.7378)	VG Unavailable	VG Unavailable	VG Unavailable	VG Unavailable	VG Unavailable	VG Unavailable	VG Unavailable	VG Unavailable	VG Unavailable	VG Unavailable	VG Unavailable	VG Unavailable	VG Unavailable	VG Unavailable	VG Unavailable	VG Unavailable	VG Unavailable	VG Unavailable	VG Unavailable	VG Unavailable	VG Unavailable	VG Unavailable	VG Unavailable	VG Unavailable	VG Unavailable	VG Unavailable	VG Unavailable	VG Unavailable	VG Unavailable	VG Unavailable	VG Unavailable	VG Unavailable	VG Unavailable	VG Unavailable	VG Unavailable	VG Unavailable	VG Unavailable	VG Unavailable	VG Unavailable	VG Unavailable	VG Unavailable	VG Unavailable
ENSG00000234921	VG Unavailable	VG Unavailable	VG Unavailable	VG Unavailable	VG Unavailable	VG Unavailable	VG Unavailable	VG Unavailable	(0.027, 0.0615, 0.1175)	VG Unavailable	VG Unavailable	VG Unavailable	VG Unavailable	(0.0004, 0.0086, 0.029)	(0.003, 0.0191, 0.0482)	VG Unavailable	VG Unavailable	VG Unavailable	VG Unavailable	VG Unavailable	VG Unavailable	VG Unavailable	VG Unavailable	VG Unavailable	VG Unavailable	VG Unavailable	VG Unavailable	VG Unavailable	VG Unavailable	VG Unavailable	VG Unavailable	VG Unavailable	VG Unavailable	VG Unavailable	VG Unavailable	VG Unavailable	VG Unavailable	VG Unavailable	(0.0086, 0.0289, 0.0655)	VG Unavailable	VG Unavailable	VG Unavailable	VG Unavailable	VG Unavailable	VG Unavailable	(0.0307, 0.0465, 0.0649)	VG Unavailable	VG Unavailable	VG Unavailable	VG Unavailable
ENSG00000234928	VG Unavailable	VG Unavailable	VG Unavailable	VG Unavailable	VG Unavailable	VG Unavailable	VG Unavailable	VG Unavailable	VG Unavailable	VG Unavailable	VG Unavailable	VG Unavailable	VG Unavailable	VG Unavailable	VG Unavailable	VG Unavailable	VG Unavailable	VG Unavailable	VG Unavailable	VG Unavailable	VG Unavailable	VG Unavailable	VG Unavailable	VG Unavailable	VG Unavailable	VG Unavailable	VG Unavailable	VG Unavailable	VG Unavailable	VG Unavailable	VG Unavailable	VG Unavailable	VG Unavailable	VG Unavailable	VG Unavailable	(0.3114, 0.5709, 0.9288)	VG Unavailable	(0.5519, 0.8939, 1.3351)	VG Unavailable	VG Unavailable	VG Unavailable	VG Unavailable	VG Unavailable	VG Unavailable	VG Unavailable	VG Unavailable	VG Unavailable	VG Unavailable	VG Unavailable	VG Unavailable
ENSG00000234936	(0.0339, 0.0517, 0.0729)	(0.0261, 0.0456, 0.0752)	(0.025, 0.0533, 0.0953)	(0.007, 0.0215, 0.0458)	(0.0081, 0.0302, 0.0655)	(0.0181, 0.0359, 0.0598)	VG Unavailable	(0.0268, 0.0463, 0.0714)	VG Unavailable	VG Unavailable	VG Unavailable	VG Unavailable	VG Unavailable	VG Unavailable	VG Unavailable	VG Unavailable	VG Unavailable	VG Unavailable	VG Unavailable	VG Unavailable	VG Unavailable	(0.0008, 0.0094, 0.0287)	(0.017, 0.0371, 0.067)	(0.0095, 0.0226, 0.0428)	(0.0053, 0.0145, 0.0295)	(0.0287, 0.05, 0.0747)	(0.004, 0.0211, 0.0534)	(0.0023, 0.0194, 0.0532)	(0.0164, 0.0554, 0.1217)	(0.0229, 0.069, 0.1406)	(0.0144, 0.0395, 0.0777)	(0.0114, 0.0333, 0.0676)	(0.0173, 0.031, 0.0479)	(0.0104, 0.0288, 0.0574)	(0.0146, 0.0256, 0.0394)	(0.0018, 0.0158, 0.0437)	(0.0206, 0.0492, 0.0952)	(0.0105, 0.0254, 0.0474)	(0.0036, 0.0159, 0.0348)	(0.0164, 0.0289, 0.0441)	(0.0255, 0.0396, 0.0568)	(0.0012, 0.0122, 0.0345)	(0.0091, 0.0227, 0.0408)	(0.0182, 0.0333, 0.0512)	(0.0055, 0.0222, 0.051)	(0.0017, 0.0125, 0.0341)	(0.0246, 0.0333, 0.0435)	(0.0125, 0.0354, 0.0698)	(0.0005, 0.0156, 0.0528)	(0.0402, 0.0577, 0.078)
ENSG00000234942	VG Unavailable	VG Unavailable	VG Unavailable	VG Unavailable	VG Unavailable	VG Unavailable	VG Unavailable	VG Unavailable	(0.0178, 0.034, 0.0565)	(0.0153, 0.0347, 0.0606)	(0.0244, 0.0384, 0.0567)	(0.0251, 0.0473, 0.0792)	(0.0072, 0.0253, 0.0546)	(0.0166, 0.0283, 0.0427)	(0.0192, 0.0327, 0.0512)	(0.036, 0.0613, 0.0916)	(0.0262, 0.0449, 0.0696)	(0.0178, 0.0289, 0.0412)	(0.0271, 0.0467, 0.0699)	(0.0205, 0.0433, 0.074)	(0.0199, 0.0385, 0.066)	VG Unavailable	VG Unavailable	VG Unavailable	VG Unavailable	VG Unavailable	VG Unavailable	VG Unavailable	VG Unavailable	VG Unavailable	VG Unavailable	VG Unavailable	VG Unavailable	VG Unavailable	(0.0538, 0.0857, 0.1281)	VG Unavailable	VG Unavailable	VG Unavailable	VG Unavailable	VG Unavailable	VG Unavailable	VG Unavailable	VG Unavailable	VG Unavailable	VG Unavailable	(0.0038, 0.0062, 0.0092)	(0.0345, 0.0501, 0.0687)	VG Unavailable	VG Unavailable	VG Unavailable
ENSG00000234945	(0.0013, 0.0699, 0.2614)	(0.0223, 0.0837, 0.1808)	(0.0017, 0.0376, 0.1144)	(0.0, 0.0112, 0.0819)	VG Unavailable	(0.0, 0.0076, 0.0404)	VG Unavailable	(0.0, 0.0, 0.0827)	VG Unavailable	VG Unavailable	VG Unavailable	VG Unavailable	VG Unavailable	VG Unavailable	VG Unavailable	VG Unavailable	VG Unavailable	VG Unavailable	VG Unavailable	VG Unavailable	VG Unavailable	VG Unavailable	(0.0, 0.0, 0.0698)	(0.0, 0.0, 0.0255)	(0.0, 0.0, 0.0351)	(0.0, 0.0152, 0.066)	(0.0, 0.0, 0.0315)	(0.0, 0.0199, 0.1022)	VG Unavailable	VG Unavailable	(0.0, 0.0068, 0.0246)	VG Unavailable	(0.0242, 0.0994, 0.2157)	(0.0195, 0.0611, 0.1271)	(0.0, 0.0125, 0.0518)	VG Unavailable	VG Unavailable	VG Unavailable	VG Unavailable	(0.0, 0.0128, 0.0781)	(0.0024, 0.0205, 0.0549)	VG Unavailable	VG Unavailable	VG Unavailable	(0.0005, 0.0594, 0.2217)	(0.0824, 0.1527, 0.2456)	(0.0032, 0.0223, 0.0579)	VG Unavailable	VG Unavailable	(0.0069, 0.0587, 0.1562)
ENSG00000234948	VG Unavailable	VG Unavailable	VG Unavailable	VG Unavailable	VG Unavailable	VG Unavailable	VG Unavailable	(0.0125, 0.0323, 0.0654)	VG Unavailable	VG Unavailable	VG Unavailable	VG Unavailable	VG Unavailable	VG Unavailable	VG Unavailable	VG Unavailable	VG Unavailable	VG Unavailable	VG Unavailable	VG Unavailable	VG Unavailable	VG Unavailable	VG Unavailable	VG Unavailable	VG Unavailable	VG Unavailable	VG Unavailable	VG Unavailable	VG Unavailable	VG Unavailable	VG Unavailable	VG Unavailable	VG Unavailable	VG Unavailable	VG Unavailable	VG Unavailable	VG Unavailable	VG Unavailable	VG Unavailable	VG Unavailable	VG Unavailable	VG Unavailable	VG Unavailable	VG Unavailable	VG Unavailable	(0.0117, 0.0158, 0.0208)	VG Unavailable	VG Unavailable	VG Unavailable	VG Unavailable
ENSG00000234949	VG Unavailable	VG Unavailable	VG Unavailable	VG Unavailable	VG Unavailable	VG Unavailable	VG Unavailable	VG Unavailable	VG Unavailable	VG Unavailable	VG Unavailable	VG Unavailable	VG Unavailable	VG Unavailable	VG Unavailable	VG Unavailable	VG Unavailable	VG Unavailable	VG Unavailable	VG Unavailable	VG Unavailable	VG Unavailable	VG Unavailable	VG Unavailable	VG Unavailable	VG Unavailable	VG Unavailable	VG Unavailable	VG Unavailable	VG Unavailable	VG Unavailable	(0.0256, 0.0514, 0.0863)	VG Unavailable	VG Unavailable	VG Unavailable	VG Unavailable	VG Unavailable	VG Unavailable	VG Unavailable	VG Unavailable	VG Unavailable	VG Unavailable	VG Unavailable	VG Unavailable	VG Unavailable	VG Unavailable	(0.0868, 0.1333, 0.1872)	VG Unavailable	VG Unavailable	VG Unavailable
ENSG00000234961	(0.0005, 0.0024, 0.0056)	(0.0018, 0.0038, 0.0062)	(0.0041, 0.0112, 0.0213)	(0.003, 0.0072, 0.0131)	(0.001, 0.0039, 0.0087)	(0.001, 0.002, 0.0033)	VG Unavailable	(0.0008, 0.0027, 0.0056)	(0.0005, 0.0057, 0.017)	(0.0, 0.0029, 0.0108)	(0.0008, 0.0053, 0.0134)	(0.0035, 0.0301, 0.0951)	(0.0, 0.0007, 0.0174)	(0.0003, 0.0055, 0.0168)	VG Unavailable	VG Unavailable	VG Unavailable	(0.0016, 0.0147, 0.0428)	VG Unavailable	VG Unavailable	VG Unavailable	(0.0002, 0.0019, 0.0051)	(0.0005, 0.0048, 0.0132)	(0.0004, 0.0011, 0.0023)	(0.0017, 0.0045, 0.0095)	(0.0007, 0.0019, 0.0038)	(0.0007, 0.0015, 0.0026)	(0.0003, 0.001, 0.0022)	(0.0004, 0.0033, 0.0087)	VG Unavailable	(0.0169, 0.0449, 0.0855)	(0.0019, 0.0208, 0.0579)	(0.0031, 0.009, 0.0165)	(0.0019, 0.0048, 0.0089)	(0.0039, 0.0054, 0.0073)	(0.001, 0.0041, 0.0094)	(0.0119, 0.0272, 0.0529)	(0.0004, 0.0028, 0.0071)	(0.0012, 0.0054, 0.0126)	(0.0036, 0.0072, 0.012)	(0.0016, 0.0034, 0.0061)	(0.0, 0.0004, 0.002)	(0.0, 0.0018, 0.0081)	(0.0009, 0.0063, 0.0162)	(0.0016, 0.0061, 0.0144)	(0.0001, 0.0009, 0.0032)	(0.0015, 0.0036, 0.0066)	(0.001, 0.0038, 0.0086)	(0.0, 0.0002, 0.0073)	(0.0008, 0.0016, 0.0028)
ENSG00000234962	VG Unavailable	VG Unavailable	VG Unavailable	VG Unavailable	VG Unavailable	VG Unavailable	VG Unavailable	VG Unavailable	VG Unavailable	VG Unavailable	VG Unavailable	VG Unavailable	VG Unavailable	VG Unavailable	VG Unavailable	VG Unavailable	VG Unavailable	VG Unavailable	VG Unavailable	VG Unavailable	VG Unavailable	VG Unavailable	VG Unavailable	VG Unavailable	VG Unavailable	VG Unavailable	VG Unavailable	VG Unavailable	VG Unavailable	VG Unavailable	VG Unavailable	VG Unavailable	VG Unavailable	VG Unavailable	VG Unavailable	VG Unavailable	VG Unavailable	VG Unavailable	VG Unavailable	VG Unavailable	VG Unavailable	VG Unavailable	VG Unavailable	VG Unavailable	VG Unavailable	(0.1917, 0.2378, 0.2908)	VG Unavailable	VG Unavailable	VG Unavailable	VG Unavailable
ENSG00000234964	VG Unavailable	VG Unavailable	VG Unavailable	VG Unavailable	VG Unavailable	VG Unavailable	VG Unavailable	VG Unavailable	VG Unavailable	VG Unavailable	VG Unavailable	VG Unavailable	VG Unavailable	VG Unavailable	VG Unavailable	VG Unavailable	VG Unavailable	VG Unavailable	VG Unavailable	VG Unavailable	VG Unavailable	VG Unavailable	VG Unavailable	VG Unavailable	(0.6949, 0.8939, 1.112)	VG Unavailable	VG Unavailable	VG Unavailable	VG Unavailable	VG Unavailable	VG Unavailable	VG Unavailable	VG Unavailable	VG Unavailable	VG Unavailable	VG Unavailable	VG Unavailable	VG Unavailable	VG Unavailable	VG Unavailable	VG Unavailable	VG Unavailable	VG Unavailable	VG Unavailable	VG Unavailable	VG Unavailable	VG Unavailable	VG Unavailable	VG Unavailable	VG Unavailable
ENSG00000234965	VG Unavailable	VG Unavailable	(0.0665, 0.0945, 0.1293)	VG Unavailable	VG Unavailable	VG Unavailable	VG Unavailable	VG Unavailable	VG Unavailable	VG Unavailable	VG Unavailable	(0.0027, 0.0043, 0.0063)	(0.0043, 0.0063, 0.0089)	(0.0052, 0.0229, 0.0523)	(0.001, 0.0191, 0.0619)	VG Unavailable	VG Unavailable	VG Unavailable	VG Unavailable	VG Unavailable	VG Unavailable	VG Unavailable	VG Unavailable	VG Unavailable	VG Unavailable	VG Unavailable	VG Unavailable	VG Unavailable	VG Unavailable	VG Unavailable	(0.0415, 0.0658, 0.0953)	VG Unavailable	VG Unavailable	VG Unavailable	VG Unavailable	VG Unavailable	VG Unavailable	VG Unavailable	VG Unavailable	VG Unavailable	VG Unavailable	VG Unavailable	(0.0048, 0.0181, 0.0409)	(0.0286, 0.0551, 0.0908)	VG Unavailable	VG Unavailable	VG Unavailable	VG Unavailable	VG Unavailable	VG Unavailable
ENSG00000234967	VG Unavailable	VG Unavailable	VG Unavailable	VG Unavailable	VG Unavailable	VG Unavailable	VG Unavailable	VG Unavailable	VG Unavailable	VG Unavailable	VG Unavailable	VG Unavailable	VG Unavailable	VG Unavailable	VG Unavailable	VG Unavailable	VG Unavailable	VG Unavailable	VG Unavailable	VG Unavailable	VG Unavailable	VG Unavailable	VG Unavailable	VG Unavailable	VG Unavailable	VG Unavailable	VG Unavailable	VG Unavailable	VG Unavailable	VG Unavailable	VG Unavailable	VG Unavailable	VG Unavailable	VG Unavailable	VG Unavailable	VG Unavailable	VG Unavailable	VG Unavailable	VG Unavailable	VG Unavailable	VG Unavailable	VG Unavailable	VG Unavailable	VG Unavailable	VG Unavailable	(0.0162, 0.028, 0.0424)	VG Unavailable	VG Unavailable	VG Unavailable	VG Unavailable
ENSG00000234996	VG Unavailable	VG Unavailable	VG Unavailable	VG Unavailable	VG Unavailable	VG Unavailable	VG Unavailable	VG Unavailable	VG Unavailable	VG Unavailable	VG Unavailable	VG Unavailable	VG Unavailable	VG Unavailable	VG Unavailable	VG Unavailable	VG Unavailable	VG Unavailable	VG Unavailable	VG Unavailable	VG Unavailable	VG Unavailable	VG Unavailable	VG Unavailable	VG Unavailable	VG Unavailable	VG Unavailable	VG Unavailable	VG Unavailable	(0.0015, 0.0141, 0.0421)	VG Unavailable	VG Unavailable	VG Unavailable	VG Unavailable	VG Unavailable	VG Unavailable	VG Unavailable	VG Unavailable	VG Unavailable	(0.0, 0.0, 0.2992)	VG Unavailable	VG Unavailable	(0.0, 0.0125, 0.061)	VG Unavailable	VG Unavailable	(0.1179, 0.1669, 0.2247)	VG Unavailable	VG Unavailable	VG Unavailable	VG Unavailable
ENSG00000234998	(0.0666, 0.1076, 0.1602)	(0.0311, 0.0533, 0.0842)	(0.0252, 0.0441, 0.0668)	(0.0281, 0.0528, 0.0836)	(0.0227, 0.0485, 0.0819)	(0.0698, 0.1112, 0.1642)	VG Unavailable	VG Unavailable	(0.0141, 0.0389, 0.0746)	(0.0094, 0.0322, 0.0708)	(0.0123, 0.0309, 0.0567)	(0.1245, 0.1719, 0.2261)	(0.1091, 0.1548, 0.2109)	(0.0025, 0.0132, 0.0349)	(0.0083, 0.0273, 0.056)	(0.0096, 0.0321, 0.0666)	(0.0052, 0.0176, 0.0385)	(0.0101, 0.0251, 0.0463)	(0.0099, 0.0274, 0.0556)	(0.02, 0.0425, 0.072)	(0.0215, 0.0483, 0.0812)	(0.0293, 0.0577, 0.0987)	(0.0358, 0.072, 0.124)	(0.016, 0.0378, 0.0686)	(0.0494, 0.0883, 0.1385)	(0.0378, 0.0632, 0.0991)	(0.0384, 0.0667, 0.1041)	(0.0154, 0.0355, 0.0663)	VG Unavailable	VG Unavailable	VG Unavailable	VG Unavailable	(0.0543, 0.0787, 0.1086)	VG Unavailable	(0.0664, 0.0962, 0.1299)	(0.0188, 0.0339, 0.0521)	VG Unavailable	(0.0543, 0.0968, 0.155)	(0.0217, 0.0484, 0.0877)	(0.0578, 0.0989, 0.1521)	(0.0483, 0.081, 0.1232)	VG Unavailable	VG Unavailable	(0.0137, 0.0236, 0.0352)	(0.0146, 0.0236, 0.0355)	(0.0059, 0.0158, 0.0301)	(0.0143, 0.0225, 0.033)	(0.0199, 0.0654, 0.1494)	(0.0488, 0.1262, 0.2333)	(0.0334, 0.0435, 0.0543)
ENSG00000235009	VG Unavailable	VG Unavailable	VG Unavailable	VG Unavailable	VG Unavailable	VG Unavailable	VG Unavailable	VG Unavailable	VG Unavailable	VG Unavailable	VG Unavailable	VG Unavailable	VG Unavailable	VG Unavailable	VG Unavailable	VG Unavailable	VG Unavailable	VG Unavailable	VG Unavailable	VG Unavailable	VG Unavailable	VG Unavailable	VG Unavailable	VG Unavailable	VG Unavailable	VG Unavailable	VG Unavailable	VG Unavailable	VG Unavailable	VG Unavailable	VG Unavailable	VG Unavailable	VG Unavailable	VG Unavailable	VG Unavailable	VG Unavailable	VG Unavailable	VG Unavailable	VG Unavailable	VG Unavailable	VG Unavailable	VG Unavailable	VG Unavailable	VG Unavailable	VG Unavailable	(0.0024, 0.0159, 0.0466)	VG Unavailable	VG Unavailable	VG Unavailable	VG Unavailable
ENSG00000235010	VG Unavailable	VG Unavailable	(0.0188, 0.0412, 0.0731)	VG Unavailable	VG Unavailable	VG Unavailable	VG Unavailable	(0.0621, 0.1139, 0.1768)	(0.0173, 0.0317, 0.051)	(0.0035, 0.0117, 0.0236)	(0.0221, 0.0381, 0.0599)	(0.0223, 0.0328, 0.0457)	(0.0237, 0.0358, 0.0513)	(0.0212, 0.0321, 0.0456)	(0.0187, 0.0313, 0.0466)	(0.0266, 0.0439, 0.0684)	(0.0282, 0.0456, 0.0698)	(0.0262, 0.0419, 0.0611)	(0.0222, 0.042, 0.0692)	(0.0247, 0.0425, 0.067)	(0.0285, 0.0485, 0.0738)	(0.0153, 0.0329, 0.0587)	(0.0085, 0.0307, 0.068)	(0.0236, 0.0424, 0.0708)	VG Unavailable	(0.0155, 0.0309, 0.0491)	VG Unavailable	VG Unavailable	VG Unavailable	VG Unavailable	VG Unavailable	VG Unavailable	VG Unavailable	VG Unavailable	(0.053, 0.0908, 0.1434)	(0.0032, 0.0147, 0.0334)	VG Unavailable	(0.0347, 0.0587, 0.0882)	(0.039, 0.0546, 0.0718)	VG Unavailable	VG Unavailable	VG Unavailable	VG Unavailable	VG Unavailable	(0.0293, 0.0707, 0.1305)	(0.0603, 0.0899, 0.1215)	(0.0418, 0.0671, 0.102)	(0.0133, 0.047, 0.1009)	(0.026, 0.0778, 0.1605)	VG Unavailable
ENSG00000235016	(0.0023, 0.0056, 0.0103)	(0.0037, 0.0075, 0.0131)	(0.0002, 0.0044, 0.0137)	(0.0008, 0.0069, 0.019)	(0.0054, 0.0183, 0.0418)	(0.0058, 0.0137, 0.0243)	VG Unavailable	(0.0041, 0.009, 0.0166)	(0.0, 0.0, 0.0098)	VG Unavailable	(0.0129, 0.0418, 0.0881)	(0.0002, 0.0049, 0.0156)	(0.0005, 0.0067, 0.02)	(0.0, 0.008, 0.0308)	(0.023, 0.0623, 0.1148)	(0.0028, 0.0296, 0.0961)	(0.0049, 0.0274, 0.0749)	(0.0054, 0.0334, 0.0883)	(0.0, 0.0, 0.0291)	VG Unavailable	VG Unavailable	(0.001, 0.0091, 0.0254)	(0.0001, 0.0031, 0.0106)	(0.0066, 0.0178, 0.033)	(0.0091, 0.0187, 0.0302)	(0.0059, 0.0152, 0.0287)	(0.0, 0.0007, 0.0061)	(0.0002, 0.004, 0.0126)	(0.0011, 0.0088, 0.0249)	(0.0002, 0.0116, 0.042)	(0.0005, 0.0065, 0.019)	(0.0028, 0.015, 0.0414)	(0.0042, 0.0078, 0.0126)	(0.0152, 0.0353, 0.0621)	(0.0039, 0.0089, 0.0165)	(0.0, 0.0028, 0.0128)	(0.0001, 0.0038, 0.0129)	(0.0066, 0.0155, 0.0285)	(0.0016, 0.0071, 0.0164)	(0.0048, 0.0097, 0.0162)	(0.011, 0.0173, 0.0253)	(0.0, 0.0033, 0.0155)	(0.0003, 0.0037, 0.0108)	(0.0004, 0.0036, 0.0097)	(0.002, 0.0091, 0.0205)	(0.0002, 0.0018, 0.005)	(0.0092, 0.0151, 0.0221)	(0.0, 0.0012, 0.0265)	(0.0, 0.008, 0.034)	(0.005, 0.0098, 0.0159)
ENSG00000235020	VG Unavailable	VG Unavailable	VG Unavailable	VG Unavailable	VG Unavailable	(0.0842, 0.128, 0.1856)	VG Unavailable	(0.091, 0.1905, 0.3361)	VG Unavailable	VG Unavailable	(0.0743, 0.1193, 0.1711)	VG Unavailable	(0.0786, 0.138, 0.216)	VG Unavailable	VG Unavailable	(0.0585, 0.1068, 0.1708)	(0.0799, 0.1528, 0.262)	(0.0977, 0.1423, 0.1967)	(0.0704, 0.1116, 0.1643)	VG Unavailable	VG Unavailable	(0.1213, 0.1636, 0.2134)	(0.1278, 0.1819, 0.2453)	(0.0987, 0.1308, 0.1662)	(0.1161, 0.2039, 0.3144)	(0.1306, 0.1642, 0.203)	VG Unavailable	VG Unavailable	VG Unavailable	VG Unavailable	VG Unavailable	VG Unavailable	VG Unavailable	VG Unavailable	VG Unavailable	(0.0523, 0.0868, 0.1267)	VG Unavailable	(0.1003, 0.1537, 0.2165)	(0.0689, 0.099, 0.1402)	(0.1026, 0.1594, 0.2248)	VG Unavailable	VG Unavailable	(0.0711, 0.1719, 0.3156)	VG Unavailable	(0.0582, 0.1044, 0.1721)	VG Unavailable	VG Unavailable	(0.0378, 0.0801, 0.1409)	VG Unavailable	VG Unavailable
ENSG00000235024	VG Unavailable	VG Unavailable	VG Unavailable	VG Unavailable	VG Unavailable	VG Unavailable	VG Unavailable	VG Unavailable	VG Unavailable	VG Unavailable	VG Unavailable	VG Unavailable	VG Unavailable	VG Unavailable	VG Unavailable	VG Unavailable	VG Unavailable	VG Unavailable	VG Unavailable	VG Unavailable	VG Unavailable	VG Unavailable	VG Unavailable	VG Unavailable	VG Unavailable	VG Unavailable	VG Unavailable	VG Unavailable	VG Unavailable	VG Unavailable	VG Unavailable	VG Unavailable	VG Unavailable	VG Unavailable	VG Unavailable	VG Unavailable	VG Unavailable	VG Unavailable	(0.2074, 0.394, 0.6304)	VG Unavailable	VG Unavailable	VG Unavailable	VG Unavailable	VG Unavailable	VG Unavailable	VG Unavailable	VG Unavailable	VG Unavailable	VG Unavailable	VG Unavailable
ENSG00000235026	VG Unavailable	VG Unavailable	(0.001, 0.0055, 0.0129)	VG Unavailable	VG Unavailable	VG Unavailable	VG Unavailable	VG Unavailable	(0.0061, 0.0192, 0.0381)	(0.0029, 0.015, 0.0344)	(0.0006, 0.0127, 0.0418)	(0.013, 0.0418, 0.0846)	VG Unavailable	(0.0089, 0.0158, 0.0247)	(0.0076, 0.0153, 0.0266)	(0.0004, 0.0123, 0.0418)	(0.0002, 0.0075, 0.0264)	VG Unavailable	VG Unavailable	(0.0077, 0.0372, 0.091)	VG Unavailable	(0.0074, 0.0447, 0.1118)	(0.0124, 0.0253, 0.0429)	VG Unavailable	VG Unavailable	(0.0882, 0.138, 0.1969)	VG Unavailable	VG Unavailable	VG Unavailable	VG Unavailable	VG Unavailable	VG Unavailable	VG Unavailable	VG Unavailable	VG Unavailable	VG Unavailable	(0.0002, 0.0043, 0.0138)	VG Unavailable	VG Unavailable	VG Unavailable	VG Unavailable	VG Unavailable	VG Unavailable	VG Unavailable	VG Unavailable	(0.0065, 0.0104, 0.0148)	VG Unavailable	VG Unavailable	VG Unavailable	VG Unavailable
ENSG00000235027	(0.0004, 0.0009, 0.0016)	(0.0007, 0.0015, 0.0025)	(0.0067, 0.0135, 0.0228)	(0.0006, 0.0011, 0.002)	(0.001, 0.0027, 0.0053)	(0.0023, 0.0038, 0.0059)	(0.0017, 0.0128, 0.0366)	(0.0004, 0.0011, 0.0023)	(0.0012, 0.005, 0.0112)	(0.0001, 0.0031, 0.0106)	(0.0001, 0.0022, 0.0064)	(0.0, 0.0, 0.0055)	(0.0, 0.0005, 0.0058)	(0.0002, 0.002, 0.0053)	(0.0, 0.0008, 0.0053)	(0.0024, 0.0113, 0.0271)	(0.0, 0.0013, 0.0057)	(0.0001, 0.0019, 0.0058)	(0.0028, 0.0099, 0.0211)	(0.0, 0.0084, 0.1778)	(0.0002, 0.0034, 0.01)	(0.0008, 0.0028, 0.0063)	(0.001, 0.0021, 0.0035)	(0.0, 0.0006, 0.0032)	(0.0025, 0.0043, 0.0064)	(0.0, 0.0, 0.0012)	(0.0007, 0.0015, 0.0025)	(0.0006, 0.0016, 0.0031)	(0.0027, 0.0051, 0.0085)	(0.0086, 0.0271, 0.0555)	(0.0, 0.0, 0.0054)	(0.0218, 0.0447, 0.0769)	(0.0027, 0.0046, 0.0071)	(0.0182, 0.025, 0.0332)	(0.0011, 0.0021, 0.0033)	(0.035, 0.0687, 0.1158)	(0.0079, 0.0152, 0.0254)	(0.0023, 0.0062, 0.0118)	(0.0, 0.0, 0.0021)	(0.0017, 0.0028, 0.0043)	(0.0022, 0.0036, 0.0052)	(0.0033, 0.008, 0.015)	(0.0002, 0.0013, 0.0031)	(0.0002, 0.0009, 0.002)	(0.0087, 0.0146, 0.0219)	(0.0004, 0.0018, 0.0044)	(0.0005, 0.0014, 0.0026)	(0.0, 0.0014, 0.0052)	(0.0005, 0.0019, 0.0044)	(0.0023, 0.0035, 0.0048)
ENSG00000235029	VG Unavailable	VG Unavailable	VG Unavailable	VG Unavailable	VG Unavailable	VG Unavailable	VG Unavailable	VG Unavailable	VG Unavailable	VG Unavailable	VG Unavailable	VG Unavailable	VG Unavailable	VG Unavailable	VG Unavailable	VG Unavailable	VG Unavailable	VG Unavailable	VG Unavailable	VG Unavailable	VG Unavailable	VG Unavailable	VG Unavailable	VG Unavailable	VG Unavailable	VG Unavailable	VG Unavailable	VG Unavailable	VG Unavailable	VG Unavailable	VG Unavailable	VG Unavailable	VG Unavailable	VG Unavailable	VG Unavailable	VG Unavailable	(0.003, 0.0155, 0.038)	VG Unavailable	(0.0071, 0.064, 0.1763)	VG Unavailable	VG Unavailable	VG Unavailable	VG Unavailable	VG Unavailable	VG Unavailable	VG Unavailable	VG Unavailable	VG Unavailable	VG Unavailable	VG Unavailable
ENSG00000235033	(0.0061, 0.0074, 0.0088)	(0.0072, 0.0088, 0.0104)	(0.0065, 0.0093, 0.013)	(0.0022, 0.0032, 0.0045)	(0.0054, 0.0075, 0.01)	(0.0042, 0.0051, 0.0062)	(0.0015, 0.011, 0.0321)	(0.0087, 0.0108, 0.0132)	(0.0011, 0.0025, 0.0046)	(0.0024, 0.004, 0.0058)	(0.0021, 0.0033, 0.0048)	(0.0006, 0.0028, 0.0067)	(0.0008, 0.0038, 0.0087)	(0.0013, 0.0025, 0.004)	(0.0011, 0.0025, 0.0042)	(0.0024, 0.0038, 0.0054)	(0.0014, 0.0026, 0.004)	(0.0019, 0.0035, 0.0056)	(0.003, 0.0046, 0.0064)	(0.0016, 0.0028, 0.0042)	(0.0012, 0.0021, 0.0032)	(0.003, 0.0047, 0.0066)	(0.0064, 0.009, 0.0118)	(0.0027, 0.0036, 0.0046)	(0.0033, 0.0053, 0.0081)	(0.0029, 0.0036, 0.0043)	(0.0195, 0.0256, 0.033)	(0.0089, 0.012, 0.0158)	(0.0086, 0.0118, 0.0156)	(0.0179, 0.0306, 0.0478)	(0.1545, 0.2851, 0.4748)	(0.0316, 0.0439, 0.0585)	(0.0074, 0.0094, 0.0117)	(0.0134, 0.0162, 0.019)	(0.0025, 0.0032, 0.0042)	(0.0023, 0.005, 0.0086)	(0.0038, 0.0069, 0.0112)	(0.0027, 0.0053, 0.0091)	(0.0054, 0.0109, 0.0186)	(0.0067, 0.009, 0.0115)	(0.0058, 0.008, 0.0102)	(0.0049, 0.0091, 0.0148)	(0.0019, 0.0037, 0.0061)	(0.002, 0.0033, 0.0051)	(0.003, 0.0049, 0.0071)	(0.0001, 0.0007, 0.002)	(0.0039, 0.0052, 0.0065)	(0.0031, 0.0057, 0.0095)	(0.0003, 0.0025, 0.0064)	(0.0193, 0.0254, 0.0327)
ENSG00000235034	VG Unavailable	VG Unavailable	VG Unavailable	VG Unavailable	VG Unavailable	VG Unavailable	VG Unavailable	VG Unavailable	VG Unavailable	VG Unavailable	VG Unavailable	VG Unavailable	VG Unavailable	VG Unavailable	VG Unavailable	VG Unavailable	VG Unavailable	VG Unavailable	VG Unavailable	VG Unavailable	VG Unavailable	VG Unavailable	VG Unavailable	VG Unavailable	VG Unavailable	VG Unavailable	VG Unavailable	VG Unavailable	VG Unavailable	VG Unavailable	VG Unavailable	VG Unavailable	VG Unavailable	VG Unavailable	VG Unavailable	VG Unavailable	VG Unavailable	VG Unavailable	VG Unavailable	VG Unavailable	VG Unavailable	VG Unavailable	VG Unavailable	VG Unavailable	VG Unavailable	(0.0922, 0.1421, 0.1978)	VG Unavailable	VG Unavailable	VG Unavailable	VG Unavailable
ENSG00000235049	VG Unavailable	VG Unavailable	(0.0334, 0.0595, 0.0916)	VG Unavailable	VG Unavailable	VG Unavailable	VG Unavailable	VG Unavailable	VG Unavailable	VG Unavailable	VG Unavailable	VG Unavailable	VG Unavailable	VG Unavailable	VG Unavailable	(0.0167, 0.0564, 0.1156)	VG Unavailable	VG Unavailable	VG Unavailable	(0.057, 0.1148, 0.2)	(0.0726, 0.1238, 0.1889)	VG Unavailable	(0.0448, 0.0841, 0.1357)	VG Unavailable	VG Unavailable	VG Unavailable	VG Unavailable	VG Unavailable	VG Unavailable	VG Unavailable	VG Unavailable	VG Unavailable	VG Unavailable	VG Unavailable	VG Unavailable	VG Unavailable	VG Unavailable	VG Unavailable	VG Unavailable	VG Unavailable	VG Unavailable	VG Unavailable	VG Unavailable	VG Unavailable	VG Unavailable	(0.0217, 0.0364, 0.053)	VG Unavailable	VG Unavailable	VG Unavailable	VG Unavailable
ENSG00000235050	(0.0479, 0.0674, 0.0919)	VG Unavailable	VG Unavailable	VG Unavailable	(0.0164, 0.0552, 0.1181)	VG Unavailable	VG Unavailable	(0.0375, 0.0626, 0.0926)	VG Unavailable	VG Unavailable	VG Unavailable	VG Unavailable	VG Unavailable	VG Unavailable	VG Unavailable	VG Unavailable	VG Unavailable	VG Unavailable	VG Unavailable	VG Unavailable	VG Unavailable	VG Unavailable	VG Unavailable	VG Unavailable	(0.0282, 0.0354, 0.0442)	VG Unavailable	VG Unavailable	(0.0015, 0.0037, 0.0066)	(0.0014, 0.0031, 0.0053)	VG Unavailable	VG Unavailable	VG Unavailable	VG Unavailable	(0.0019, 0.0037, 0.0058)	(0.041, 0.0692, 0.106)	VG Unavailable	VG Unavailable	VG Unavailable	VG Unavailable	(0.0258, 0.0314, 0.0378)	(0.0277, 0.0329, 0.0386)	(0.0123, 0.0269, 0.0433)	VG Unavailable	VG Unavailable	VG Unavailable	VG Unavailable	(0.0343, 0.0462, 0.0589)	VG Unavailable	(0.0185, 0.0323, 0.0493)	VG Unavailable
ENSG00000235054	VG Unavailable	VG Unavailable	VG Unavailable	VG Unavailable	VG Unavailable	VG Unavailable	VG Unavailable	VG Unavailable	VG Unavailable	VG Unavailable	VG Unavailable	VG Unavailable	VG Unavailable	VG Unavailable	VG Unavailable	VG Unavailable	VG Unavailable	VG Unavailable	VG Unavailable	VG Unavailable	VG Unavailable	VG Unavailable	VG Unavailable	VG Unavailable	VG Unavailable	VG Unavailable	VG Unavailable	VG Unavailable	VG Unavailable	VG Unavailable	VG Unavailable	VG Unavailable	VG Unavailable	VG Unavailable	VG Unavailable	VG Unavailable	VG Unavailable	VG Unavailable	VG Unavailable	VG Unavailable	VG Unavailable	VG Unavailable	VG Unavailable	VG Unavailable	VG Unavailable	(0.0032, 0.009, 0.0171)	VG Unavailable	VG Unavailable	VG Unavailable	VG Unavailable
ENSG00000235062	VG Unavailable	VG Unavailable	VG Unavailable	VG Unavailable	VG Unavailable	VG Unavailable	VG Unavailable	VG Unavailable	VG Unavailable	VG Unavailable	VG Unavailable	VG Unavailable	VG Unavailable	VG Unavailable	VG Unavailable	VG Unavailable	VG Unavailable	VG Unavailable	VG Unavailable	VG Unavailable	VG Unavailable	VG Unavailable	VG Unavailable	VG Unavailable	VG Unavailable	VG Unavailable	VG Unavailable	VG Unavailable	VG Unavailable	VG Unavailable	VG Unavailable	VG Unavailable	VG Unavailable	VG Unavailable	VG Unavailable	VG Unavailable	VG Unavailable	VG Unavailable	VG Unavailable	VG Unavailable	VG Unavailable	VG Unavailable	VG Unavailable	VG Unavailable	VG Unavailable	(0.1253, 0.1617, 0.2003)	VG Unavailable	VG Unavailable	VG Unavailable	VG Unavailable
ENSG00000235065	VG Unavailable	VG Unavailable	VG Unavailable	VG Unavailable	VG Unavailable	VG Unavailable	VG Unavailable	VG Unavailable	VG Unavailable	VG Unavailable	VG Unavailable	VG Unavailable	VG Unavailable	VG Unavailable	VG Unavailable	VG Unavailable	VG Unavailable	VG Unavailable	VG Unavailable	VG Unavailable	VG Unavailable	VG Unavailable	VG Unavailable	VG Unavailable	VG Unavailable	VG Unavailable	VG Unavailable	VG Unavailable	VG Unavailable	VG Unavailable	VG Unavailable	VG Unavailable	VG Unavailable	VG Unavailable	VG Unavailable	(0.6706, 0.8939, 1.1777)	VG Unavailable	VG Unavailable	VG Unavailable	VG Unavailable	VG Unavailable	VG Unavailable	VG Unavailable	VG Unavailable	VG Unavailable	VG Unavailable	VG Unavailable	VG Unavailable	VG Unavailable	VG Unavailable
ENSG00000235066	(0.0115, 0.0249, 0.0428)	VG Unavailable	(0.0025, 0.0193, 0.0487)	VG Unavailable	VG Unavailable	VG Unavailable	VG Unavailable	(0.0029, 0.0164, 0.04)	VG Unavailable	VG Unavailable	VG Unavailable	VG Unavailable	VG Unavailable	VG Unavailable	VG Unavailable	VG Unavailable	(0.003, 0.026, 0.0752)	VG Unavailable	VG Unavailable	VG Unavailable	VG Unavailable	VG Unavailable	(0.0023, 0.0148, 0.0413)	VG Unavailable	VG Unavailable	VG Unavailable	(0.0092, 0.0184, 0.0311)	(0.0127, 0.0316, 0.0594)	(0.0375, 0.0681, 0.1128)	VG Unavailable	(0.0, 0.0, 0.0129)	VG Unavailable	(0.0099, 0.0211, 0.0363)	VG Unavailable	(0.0024, 0.0126, 0.0294)	VG Unavailable	VG Unavailable	VG Unavailable	VG Unavailable	(0.0, 0.0039, 0.0314)	VG Unavailable	(0.0045, 0.0314, 0.0787)	(0.0048, 0.0235, 0.0624)	VG Unavailable	VG Unavailable	(0.0057, 0.011, 0.0182)	(0.0082, 0.0212, 0.0421)	VG Unavailable	VG Unavailable	(0.0556, 0.0757, 0.0992)
ENSG00000235070	VG Unavailable	VG Unavailable	VG Unavailable	VG Unavailable	VG Unavailable	VG Unavailable	VG Unavailable	VG Unavailable	VG Unavailable	VG Unavailable	VG Unavailable	VG Unavailable	VG Unavailable	VG Unavailable	VG Unavailable	VG Unavailable	VG Unavailable	VG Unavailable	VG Unavailable	VG Unavailable	VG Unavailable	VG Unavailable	VG Unavailable	VG Unavailable	VG Unavailable	VG Unavailable	VG Unavailable	VG Unavailable	VG Unavailable	VG Unavailable	VG Unavailable	VG Unavailable	VG Unavailable	(0.1192, 0.1706, 0.2318)	VG Unavailable	VG Unavailable	VG Unavailable	VG Unavailable	VG Unavailable	VG Unavailable	VG Unavailable	VG Unavailable	VG Unavailable	VG Unavailable	VG Unavailable	VG Unavailable	(0.0083, 0.0107, 0.0135)	VG Unavailable	VG Unavailable	VG Unavailable
ENSG00000235072	VG Unavailable	VG Unavailable	VG Unavailable	(0.0038, 0.0153, 0.035)	(0.0001, 0.0131, 0.0454)	(0.0184, 0.0347, 0.0565)	VG Unavailable	(0.0075, 0.0211, 0.0425)	(0.0085, 0.03, 0.0622)	(0.0098, 0.0338, 0.0688)	(0.0055, 0.0195, 0.0418)	(0.0019, 0.0067, 0.0148)	(0.0037, 0.0102, 0.0202)	(0.0064, 0.0192, 0.0409)	(0.0077, 0.0249, 0.0518)	(0.0394, 0.0803, 0.1304)	(0.0046, 0.0226, 0.0507)	(0.0028, 0.012, 0.0268)	(0.0212, 0.0451, 0.0799)	VG Unavailable	VG Unavailable	(0.0069, 0.0212, 0.0454)	VG Unavailable	(0.0186, 0.0391, 0.069)	VG Unavailable	VG Unavailable	VG Unavailable	VG Unavailable	VG Unavailable	VG Unavailable	(0.0474, 0.0848, 0.1335)	VG Unavailable	VG Unavailable	VG Unavailable	VG Unavailable	(0.0131, 0.0377, 0.0774)	VG Unavailable	(0.0076, 0.0175, 0.0321)	(0.0065, 0.0162, 0.0315)	(0.0149, 0.0333, 0.0591)	(0.0186, 0.0338, 0.0537)	(0.0005, 0.009, 0.0301)	VG Unavailable	VG Unavailable	VG Unavailable	VG Unavailable	(0.01, 0.0204, 0.034)	(0.013, 0.0349, 0.0668)	VG Unavailable	VG Unavailable
ENSG00000235076	VG Unavailable	VG Unavailable	VG Unavailable	VG Unavailable	VG Unavailable	VG Unavailable	VG Unavailable	VG Unavailable	VG Unavailable	VG Unavailable	VG Unavailable	VG Unavailable	VG Unavailable	VG Unavailable	VG Unavailable	VG Unavailable	VG Unavailable	VG Unavailable	VG Unavailable	VG Unavailable	VG Unavailable	VG Unavailable	VG Unavailable	VG Unavailable	VG Unavailable	VG Unavailable	VG Unavailable	VG Unavailable	VG Unavailable	VG Unavailable	VG Unavailable	VG Unavailable	VG Unavailable	VG Unavailable	VG Unavailable	VG Unavailable	VG Unavailable	VG Unavailable	VG Unavailable	VG Unavailable	VG Unavailable	VG Unavailable	VG Unavailable	VG Unavailable	VG Unavailable	(0.0076, 0.0141, 0.0242)	VG Unavailable	VG Unavailable	VG Unavailable	VG Unavailable
ENSG00000235078	(0.003, 0.0123, 0.0282)	(0.0023, 0.0151, 0.039)	(0.0014, 0.0107, 0.0291)	(0.0008, 0.0053, 0.0127)	(0.003, 0.0182, 0.0486)	(0.0111, 0.0339, 0.0727)	VG Unavailable	(0.0045, 0.0184, 0.047)	VG Unavailable	VG Unavailable	VG Unavailable	VG Unavailable	VG Unavailable	VG Unavailable	VG Unavailable	VG Unavailable	VG Unavailable	VG Unavailable	VG Unavailable	VG Unavailable	VG Unavailable	(0.0016, 0.0233, 0.0727)	(0.0032, 0.0143, 0.0367)	(0.0027, 0.023, 0.0628)	(0.0, 0.0028, 0.0197)	(0.0025, 0.0115, 0.0269)	(0.0067, 0.0209, 0.0437)	(0.0041, 0.0275, 0.0666)	(0.0076, 0.0207, 0.0429)	VG Unavailable	(0.0004, 0.0154, 0.0569)	(0.0001, 0.008, 0.0317)	(0.0037, 0.0152, 0.0333)	(0.0078, 0.0189, 0.0344)	(0.0038, 0.0158, 0.0357)	(0.0009, 0.0113, 0.0332)	(0.0045, 0.0333, 0.0888)	(0.0001, 0.0062, 0.0224)	VG Unavailable	(0.0, 0.0047, 0.0255)	(0.0008, 0.0135, 0.0431)	(0.0002, 0.0113, 0.0427)	(0.0, 0.0085, 0.0397)	(0.0, 0.0154, 0.0869)	(0.0014, 0.0084, 0.0229)	(0.0109, 0.0331, 0.0683)	(0.0184, 0.0476, 0.0907)	(0.0007, 0.0304, 0.1114)	(0.0, 0.0436, 0.2365)	(0.0035, 0.0386, 0.108)
ENSG00000235081	VG Unavailable	VG Unavailable	VG Unavailable	VG Unavailable	VG Unavailable	VG Unavailable	VG Unavailable	VG Unavailable	VG Unavailable	VG Unavailable	VG Unavailable	VG Unavailable	VG Unavailable	VG Unavailable	VG Unavailable	VG Unavailable	VG Unavailable	VG Unavailable	VG Unavailable	VG Unavailable	VG Unavailable	VG Unavailable	VG Unavailable	VG Unavailable	VG Unavailable	VG Unavailable	VG Unavailable	VG Unavailable	VG Unavailable	VG Unavailable	VG Unavailable	VG Unavailable	VG Unavailable	VG Unavailable	VG Unavailable	VG Unavailable	VG Unavailable	VG Unavailable	VG Unavailable	VG Unavailable	VG Unavailable	VG Unavailable	VG Unavailable	VG Unavailable	VG Unavailable	(0.2076, 0.3175, 0.4449)	VG Unavailable	VG Unavailable	VG Unavailable	(0.4313, 0.5693, 0.7308)
ENSG00000235085	(0.006, 0.0107, 0.0168)	(0.0078, 0.015, 0.0236)	(0.0022, 0.0105, 0.0244)	(0.0068, 0.0139, 0.0235)	(0.0033, 0.0121, 0.0252)	(0.002, 0.0056, 0.0107)	VG Unavailable	(0.0052, 0.01, 0.0167)	(0.0, 0.0026, 0.0187)	(0.0002, 0.0071, 0.0255)	(0.0012, 0.008, 0.0205)	(0.0102, 0.0194, 0.0309)	(0.0164, 0.0297, 0.0489)	(0.0012, 0.0075, 0.0183)	(0.0024, 0.0127, 0.0317)	(0.0164, 0.0442, 0.0802)	(0.0, 0.004, 0.0265)	(0.0012, 0.0111, 0.0305)	(0.0, 0.0, 0.0312)	(0.0025, 0.0176, 0.0445)	(0.0, 0.0068, 0.0227)	(0.0071, 0.0141, 0.0237)	(0.0018, 0.0062, 0.0121)	(0.0001, 0.0024, 0.0088)	(0.0004, 0.0039, 0.0108)	(0.0032, 0.0081, 0.0143)	(0.0014, 0.0052, 0.0114)	(0.0004, 0.0046, 0.0126)	(0.0002, 0.0052, 0.0175)	(0.0, 0.0105, 0.0458)	(0.0, 0.0018, 0.0077)	(0.0022, 0.0151, 0.0392)	(0.0006, 0.0037, 0.0089)	(0.0052, 0.0089, 0.0129)	(0.0062, 0.0098, 0.0139)	(0.0009, 0.0049, 0.0121)	(0.0014, 0.0072, 0.0179)	(0.0079, 0.0154, 0.026)	(0.0036, 0.0096, 0.0178)	(0.0013, 0.004, 0.008)	(0.0078, 0.0116, 0.0162)	(0.0012, 0.0067, 0.0164)	(0.0046, 0.0127, 0.0251)	(0.0011, 0.0056, 0.0145)	(0.0022, 0.0079, 0.0173)	(0.0005, 0.0031, 0.0072)	(0.0042, 0.0076, 0.0125)	(0.0026, 0.0093, 0.0199)	(0.0042, 0.014, 0.0303)	(0.0163, 0.0312, 0.0501)
ENSG00000235086	VG Unavailable	VG Unavailable	VG Unavailable	VG Unavailable	VG Unavailable	VG Unavailable	VG Unavailable	VG Unavailable	VG Unavailable	VG Unavailable	VG Unavailable	VG Unavailable	VG Unavailable	VG Unavailable	VG Unavailable	VG Unavailable	VG Unavailable	VG Unavailable	VG Unavailable	VG Unavailable	VG Unavailable	VG Unavailable	VG Unavailable	VG Unavailable	VG Unavailable	VG Unavailable	VG Unavailable	VG Unavailable	VG Unavailable	VG Unavailable	VG Unavailable	VG Unavailable	VG Unavailable	VG Unavailable	VG Unavailable	VG Unavailable	VG Unavailable	VG Unavailable	VG Unavailable	VG Unavailable	VG Unavailable	VG Unavailable	VG Unavailable	VG Unavailable	VG Unavailable	VG Unavailable	(0.0514, 0.1011, 0.1702)	VG Unavailable	VG Unavailable	VG Unavailable
ENSG00000235091	VG Unavailable	VG Unavailable	VG Unavailable	(0.0419, 0.0725, 0.1172)	VG Unavailable	VG Unavailable	VG Unavailable	VG Unavailable	VG Unavailable	VG Unavailable	VG Unavailable	VG Unavailable	VG Unavailable	VG Unavailable	VG Unavailable	VG Unavailable	VG Unavailable	VG Unavailable	VG Unavailable	VG Unavailable	VG Unavailable	VG Unavailable	VG Unavailable	VG Unavailable	VG Unavailable	VG Unavailable	VG Unavailable	VG Unavailable	VG Unavailable	VG Unavailable	VG Unavailable	VG Unavailable	VG Unavailable	VG Unavailable	VG Unavailable	VG Unavailable	VG Unavailable	(0.0148, 0.0342, 0.0659)	VG Unavailable	(0.0436, 0.0652, 0.0912)	(0.036, 0.056, 0.0807)	VG Unavailable	VG Unavailable	VG Unavailable	VG Unavailable	VG Unavailable	VG Unavailable	(0.0123, 0.04, 0.0824)	VG Unavailable	VG Unavailable
ENSG00000235092	(0.027, 0.0473, 0.0714)	(0.0262, 0.0553, 0.0965)	(0.0008, 0.0123, 0.0385)	(0.0097, 0.0229, 0.0439)	(0.0041, 0.0151, 0.0377)	(0.0153, 0.0229, 0.0317)	VG Unavailable	(0.0188, 0.0457, 0.0856)	(0.0284, 0.0547, 0.0897)	(0.0333, 0.0632, 0.1051)	(0.0337, 0.0557, 0.0844)	(0.0299, 0.0673, 0.1196)	(0.0089, 0.0332, 0.0724)	(0.0325, 0.0617, 0.098)	(0.0365, 0.0679, 0.107)	(0.0289, 0.0503, 0.0802)	(0.017, 0.038, 0.0633)	(0.0238, 0.0439, 0.0742)	(0.0498, 0.0891, 0.1404)	(0.0111, 0.0296, 0.0561)	(0.0045, 0.0131, 0.0274)	(0.0698, 0.105, 0.1497)	(0.268, 0.3467, 0.4426)	(0.0155, 0.0325, 0.058)	VG Unavailable	(0.0061, 0.0137, 0.0238)	(0.0148, 0.0373, 0.0706)	(0.0121, 0.0361, 0.075)	VG Unavailable	(0.0003, 0.0323, 0.1181)	VG Unavailable	(0.0014, 0.0092, 0.0231)	(0.0255, 0.0519, 0.0918)	(0.0452, 0.0946, 0.1577)	(0.0168, 0.0248, 0.035)	(0.0011, 0.0296, 0.0996)	VG Unavailable	(0.0202, 0.0446, 0.0756)	(0.0125, 0.0313, 0.0594)	(0.0151, 0.0288, 0.0512)	(0.0175, 0.0312, 0.0495)	VG Unavailable	(0.2156, 0.3313, 0.4766)	(0.0044, 0.0241, 0.0668)	(0.0027, 0.023, 0.0661)	(0.0038, 0.0094, 0.0168)	(0.0121, 0.0238, 0.0404)	(0.005, 0.0353, 0.0861)	(0.0003, 0.0176, 0.0628)	VG Unavailable
ENSG00000235095	VG Unavailable	VG Unavailable	VG Unavailable	VG Unavailable	VG Unavailable	VG Unavailable	VG Unavailable	VG Unavailable	VG Unavailable	VG Unavailable	VG Unavailable	VG Unavailable	VG Unavailable	VG Unavailable	VG Unavailable	VG Unavailable	VG Unavailable	VG Unavailable	VG Unavailable	VG Unavailable	VG Unavailable	VG Unavailable	VG Unavailable	VG Unavailable	VG Unavailable	VG Unavailable	VG Unavailable	VG Unavailable	VG Unavailable	VG Unavailable	VG Unavailable	VG Unavailable	VG Unavailable	VG Unavailable	VG Unavailable	VG Unavailable	VG Unavailable	VG Unavailable	VG Unavailable	VG Unavailable	VG Unavailable	VG Unavailable	VG Unavailable	VG Unavailable	VG Unavailable	(0.0135, 0.0252, 0.0389)	VG Unavailable	VG Unavailable	VG Unavailable	VG Unavailable
ENSG00000235097	VG Unavailable	VG Unavailable	VG Unavailable	VG Unavailable	VG Unavailable	VG Unavailable	VG Unavailable	VG Unavailable	VG Unavailable	VG Unavailable	VG Unavailable	VG Unavailable	VG Unavailable	VG Unavailable	VG Unavailable	VG Unavailable	VG Unavailable	VG Unavailable	VG Unavailable	VG Unavailable	VG Unavailable	VG Unavailable	VG Unavailable	VG Unavailable	(0.0466, 0.0718, 0.0992)	VG Unavailable	VG Unavailable	VG Unavailable	VG Unavailable	VG Unavailable	VG Unavailable	VG Unavailable	VG Unavailable	VG Unavailable	VG Unavailable	VG Unavailable	VG Unavailable	VG Unavailable	VG Unavailable	VG Unavailable	VG Unavailable	(0.0136, 0.0485, 0.1126)	VG Unavailable	VG Unavailable	VG Unavailable	VG Unavailable	VG Unavailable	VG Unavailable	VG Unavailable	VG Unavailable
ENSG00000235098	(0.6835, 0.8939, 1.1157)	(0.6309, 0.8939, 1.1875)	VG Unavailable	VG Unavailable	(0.3502, 0.7686, 1.3364)	VG Unavailable	(0.0112, 0.0568, 0.1395)	(0.2003, 0.2874, 0.3817)	(0.2753, 0.476, 0.7378)	(0.1307, 0.2266, 0.3492)	(0.1836, 0.297, 0.4372)	(0.6075, 0.8939, 1.2096)	(0.5749, 0.8939, 1.3033)	(0.4398, 0.6793, 0.988)	(0.3943, 0.6259, 0.9586)	(0.0914, 0.1642, 0.2668)	(0.1163, 0.2118, 0.3282)	(0.3125, 0.4913, 0.7347)	(0.1095, 0.1923, 0.3042)	(0.0793, 0.1499, 0.2461)	(0.0406, 0.0753, 0.1224)	(0.3599, 0.5224, 0.7043)	(0.2961, 0.4237, 0.5831)	(0.5233, 0.7638, 1.0665)	(0.0434, 0.0592, 0.0779)	(0.4896, 0.6888, 0.9052)	VG Unavailable	(0.4024, 0.6281, 0.9301)	VG Unavailable	VG Unavailable	VG Unavailable	VG Unavailable	(0.0557, 0.0822, 0.1143)	VG Unavailable	(0.1846, 0.2385, 0.3016)	(0.4483, 0.7566, 1.19)	(0.3287, 0.4548, 0.6296)	(0.0679, 0.1063, 0.1546)	VG Unavailable	(0.5439, 0.7273, 0.9582)	(0.6579, 0.8939, 1.1826)	(0.0742, 0.137, 0.2113)	(0.1749, 0.3064, 0.471)	VG Unavailable	(0.471, 0.6424, 0.8648)	(0.0251, 0.0419, 0.0634)	(0.1439, 0.2009, 0.2732)	(0.5921, 0.8939, 1.2152)	(0.1338, 0.2452, 0.393)	VG Unavailable
ENSG00000235100	VG Unavailable	VG Unavailable	VG Unavailable	VG Unavailable	(0.014, 0.0441, 0.0943)	VG Unavailable	VG Unavailable	VG Unavailable	VG Unavailable	VG Unavailable	VG Unavailable	(0.0009, 0.0051, 0.0137)	(0.0001, 0.0039, 0.0126)	VG Unavailable	VG Unavailable	VG Unavailable	VG Unavailable	VG Unavailable	VG Unavailable	VG Unavailable	(0.0348, 0.0785, 0.1351)	(0.02, 0.0473, 0.0871)	VG Unavailable	(0.0112, 0.0344, 0.0678)	VG Unavailable	(0.0245, 0.0508, 0.0844)	(0.0498, 0.0776, 0.1103)	VG Unavailable	VG Unavailable	VG Unavailable	(0.0311, 0.0663, 0.1181)	VG Unavailable	VG Unavailable	VG Unavailable	(0.0373, 0.055, 0.0761)	(0.0193, 0.0407, 0.0656)	VG Unavailable	(0.0297, 0.0621, 0.1067)	(0.0287, 0.0438, 0.0613)	VG Unavailable	VG Unavailable	VG Unavailable	VG Unavailable	VG Unavailable	VG Unavailable	(0.0175, 0.0257, 0.0366)	(0.0128, 0.0205, 0.0298)	(0.0055, 0.0299, 0.078)	VG Unavailable	VG Unavailable
ENSG00000235106	(0.0026, 0.0041, 0.006)	(0.0021, 0.0039, 0.0065)	(0.0, 0.0006, 0.0025)	(0.003, 0.0051, 0.0079)	(0.0022, 0.0046, 0.0079)	(0.0014, 0.0025, 0.004)	(0.0, 0.0, 0.0706)	(0.0032, 0.0053, 0.0081)	(0.0034, 0.0061, 0.0094)	(0.0011, 0.0035, 0.0072)	(0.0017, 0.0038, 0.0067)	(0.0002, 0.0014, 0.0042)	(0.0004, 0.002, 0.0053)	(0.0018, 0.0035, 0.0057)	(0.0014, 0.0031, 0.0054)	(0.0038, 0.007, 0.0114)	(0.0014, 0.0034, 0.0065)	(0.0013, 0.0029, 0.005)	(0.0031, 0.0064, 0.011)	(0.0014, 0.0043, 0.0091)	(0.0004, 0.0033, 0.0087)	(0.0023, 0.004, 0.006)	(0.0002, 0.0013, 0.0035)	(0.0005, 0.0015, 0.0032)	(0.0092, 0.0133, 0.0181)	(0.0011, 0.0023, 0.0038)	(0.0, 0.0005, 0.0018)	(0.0, 0.0003, 0.006)	(0.0004, 0.0029, 0.0071)	(0.0014, 0.0063, 0.0145)	(0.0, 0.0012, 0.0054)	(0.0151, 0.0251, 0.038)	(0.0031, 0.0052, 0.0075)	(0.0021, 0.0039, 0.0062)	(0.0011, 0.0021, 0.0035)	(0.0002, 0.0017, 0.0043)	(0.0009, 0.003, 0.0064)	(0.001, 0.0028, 0.0056)	(0.0003, 0.0012, 0.0027)	(0.0016, 0.0033, 0.0054)	(0.0024, 0.0042, 0.0064)	(0.0, 0.0008, 0.0055)	(0.0, 0.0015, 0.0056)	(0.0014, 0.0037, 0.0071)	(0.0008, 0.0023, 0.0047)	(0.0, 0.0006, 0.0024)	(0.0011, 0.0021, 0.0033)	(0.0003, 0.0021, 0.0049)	(0.0, 0.0012, 0.0054)	(0.0124, 0.0194, 0.0283)
ENSG00000235109	(0.0347, 0.0498, 0.0665)	(0.1368, 0.1727, 0.2109)	(0.0377, 0.0577, 0.0825)	(0.0173, 0.0299, 0.0457)	(0.0218, 0.0395, 0.0613)	(0.0194, 0.029, 0.039)	(0.0, 0.0268, 0.1052)	(0.0586, 0.08, 0.1064)	(0.0376, 0.0627, 0.0935)	(0.0744, 0.1293, 0.2014)	(0.0528, 0.078, 0.1087)	(0.0893, 0.121, 0.1564)	(0.067, 0.0937, 0.1251)	(0.0467, 0.0678, 0.0913)	(0.0356, 0.0557, 0.0768)	(0.1054, 0.1624, 0.2319)	(0.1006, 0.1549, 0.2197)	(0.0395, 0.0615, 0.0887)	(0.0653, 0.1008, 0.1426)	(0.1406, 0.2212, 0.3173)	(0.1713, 0.2451, 0.3343)	(0.0303, 0.041, 0.0533)	(0.08, 0.1013, 0.1283)	(0.0385, 0.0502, 0.0631)	(0.2225, 0.2672, 0.3161)	(0.0533, 0.0666, 0.081)	VG Unavailable	(0.037, 0.0557, 0.0776)	(0.1296, 0.1727, 0.2205)	(0.0321, 0.0747, 0.1382)	(0.0121, 0.0366, 0.0731)	(0.0037, 0.0189, 0.0473)	(0.1043, 0.1298, 0.1579)	(0.0993, 0.1284, 0.1594)	(0.0446, 0.0594, 0.0772)	(0.0337, 0.0499, 0.0684)	(0.3325, 0.4236, 0.5331)	(0.0493, 0.0719, 0.0975)	(0.0138, 0.023, 0.0333)	(0.1094, 0.1399, 0.1795)	(0.1186, 0.1507, 0.1871)	(0.0592, 0.0949, 0.1384)	(0.0477, 0.0828, 0.1308)	(0.0378, 0.0682, 0.1057)	(0.077, 0.1006, 0.126)	(0.0024, 0.0045, 0.0069)	(0.3113, 0.367, 0.4306)	(0.019, 0.0306, 0.0448)	(0.0835, 0.1276, 0.1835)	VG Unavailable
ENSG00000235111	VG Unavailable	(0.4992, 0.6518, 0.8362)	VG Unavailable	VG Unavailable	VG Unavailable	VG Unavailable	VG Unavailable	VG Unavailable	VG Unavailable	VG Unavailable	VG Unavailable	VG Unavailable	VG Unavailable	VG Unavailable	VG Unavailable	VG Unavailable	VG Unavailable	VG Unavailable	VG Unavailable	VG Unavailable	VG Unavailable	VG Unavailable	(0.1679, 0.2697, 0.3955)	(0.3362, 0.545, 0.8073)	VG Unavailable	VG Unavailable	VG Unavailable	(0.4827, 0.7496, 1.0809)	(0.5935, 0.8563, 1.1733)	VG Unavailable	VG Unavailable	VG Unavailable	(0.2947, 0.3666, 0.4508)	VG Unavailable	VG Unavailable	VG Unavailable	VG Unavailable	VG Unavailable	VG Unavailable	VG Unavailable	VG Unavailable	VG Unavailable	(0.0869, 0.15, 0.2258)	(0.1155, 0.1568, 0.2048)	VG Unavailable	(0.0004, 0.0067, 0.0197)	(0.6981, 0.8939, 1.0904)	(0.2742, 0.5031, 0.7993)	VG Unavailable	(0.2855, 0.369, 0.4562)
ENSG00000235121	(0.0294, 0.0597, 0.105)	VG Unavailable	VG Unavailable	(0.041, 0.0719, 0.1106)	VG Unavailable	VG Unavailable	VG Unavailable	VG Unavailable	VG Unavailable	VG Unavailable	VG Unavailable	VG Unavailable	VG Unavailable	VG Unavailable	VG Unavailable	(0.0123, 0.0382, 0.0805)	VG Unavailable	VG Unavailable	VG Unavailable	VG Unavailable	VG Unavailable	(0.0006, 0.0136, 0.0447)	VG Unavailable	VG Unavailable	VG Unavailable	VG Unavailable	VG Unavailable	VG Unavailable	VG Unavailable	VG Unavailable	VG Unavailable	VG Unavailable	VG Unavailable	VG Unavailable	VG Unavailable	VG Unavailable	VG Unavailable	VG Unavailable	VG Unavailable	VG Unavailable	VG Unavailable	VG Unavailable	VG Unavailable	VG Unavailable	VG Unavailable	VG Unavailable	(0.0571, 0.0911, 0.1331)	VG Unavailable	VG Unavailable	VG Unavailable
ENSG00000235122	VG Unavailable	VG Unavailable	VG Unavailable	VG Unavailable	VG Unavailable	VG Unavailable	VG Unavailable	VG Unavailable	VG Unavailable	VG Unavailable	VG Unavailable	VG Unavailable	VG Unavailable	VG Unavailable	VG Unavailable	VG Unavailable	VG Unavailable	VG Unavailable	VG Unavailable	VG Unavailable	VG Unavailable	VG Unavailable	VG Unavailable	VG Unavailable	VG Unavailable	VG Unavailable	VG Unavailable	VG Unavailable	VG Unavailable	VG Unavailable	VG Unavailable	VG Unavailable	VG Unavailable	VG Unavailable	VG Unavailable	VG Unavailable	VG Unavailable	VG Unavailable	VG Unavailable	VG Unavailable	VG Unavailable	VG Unavailable	(0.1119, 0.2259, 0.365)	VG Unavailable	VG Unavailable	(0.01, 0.0163, 0.0239)	VG Unavailable	VG Unavailable	VG Unavailable	VG Unavailable
ENSG00000235123	VG Unavailable	VG Unavailable	VG Unavailable	VG Unavailable	VG Unavailable	VG Unavailable	VG Unavailable	VG Unavailable	VG Unavailable	VG Unavailable	VG Unavailable	VG Unavailable	VG Unavailable	VG Unavailable	VG Unavailable	VG Unavailable	VG Unavailable	VG Unavailable	VG Unavailable	VG Unavailable	VG Unavailable	VG Unavailable	VG Unavailable	VG Unavailable	VG Unavailable	VG Unavailable	VG Unavailable	VG Unavailable	VG Unavailable	VG Unavailable	VG Unavailable	VG Unavailable	VG Unavailable	VG Unavailable	VG Unavailable	VG Unavailable	VG Unavailable	(0.3839, 0.6501, 0.9911)	VG Unavailable	VG Unavailable	VG Unavailable	VG Unavailable	VG Unavailable	VG Unavailable	VG Unavailable	VG Unavailable	VG Unavailable	VG Unavailable	VG Unavailable	VG Unavailable
ENSG00000235126	VG Unavailable	VG Unavailable	VG Unavailable	VG Unavailable	VG Unavailable	VG Unavailable	VG Unavailable	VG Unavailable	VG Unavailable	VG Unavailable	VG Unavailable	VG Unavailable	VG Unavailable	VG Unavailable	VG Unavailable	VG Unavailable	VG Unavailable	VG Unavailable	VG Unavailable	VG Unavailable	VG Unavailable	VG Unavailable	VG Unavailable	VG Unavailable	VG Unavailable	VG Unavailable	VG Unavailable	VG Unavailable	VG Unavailable	VG Unavailable	VG Unavailable	VG Unavailable	VG Unavailable	VG Unavailable	VG Unavailable	VG Unavailable	VG Unavailable	VG Unavailable	VG Unavailable	VG Unavailable	VG Unavailable	VG Unavailable	VG Unavailable	VG Unavailable	VG Unavailable	(0.1868, 0.2509, 0.3257)	VG Unavailable	VG Unavailable	VG Unavailable	VG Unavailable
ENSG00000235127	VG Unavailable	VG Unavailable	VG Unavailable	VG Unavailable	VG Unavailable	VG Unavailable	VG Unavailable	VG Unavailable	VG Unavailable	VG Unavailable	VG Unavailable	VG Unavailable	VG Unavailable	VG Unavailable	VG Unavailable	VG Unavailable	VG Unavailable	VG Unavailable	VG Unavailable	VG Unavailable	VG Unavailable	VG Unavailable	VG Unavailable	VG Unavailable	VG Unavailable	VG Unavailable	VG Unavailable	VG Unavailable	VG Unavailable	VG Unavailable	VG Unavailable	VG Unavailable	VG Unavailable	VG Unavailable	VG Unavailable	VG Unavailable	VG Unavailable	VG Unavailable	VG Unavailable	VG Unavailable	VG Unavailable	VG Unavailable	VG Unavailable	VG Unavailable	VG Unavailable	(0.1544, 0.2187, 0.3002)	VG Unavailable	VG Unavailable	VG Unavailable	VG Unavailable
ENSG00000235138	VG Unavailable	VG Unavailable	VG Unavailable	VG Unavailable	VG Unavailable	VG Unavailable	VG Unavailable	VG Unavailable	VG Unavailable	VG Unavailable	VG Unavailable	VG Unavailable	VG Unavailable	VG Unavailable	VG Unavailable	VG Unavailable	VG Unavailable	VG Unavailable	VG Unavailable	VG Unavailable	VG Unavailable	VG Unavailable	VG Unavailable	VG Unavailable	VG Unavailable	VG Unavailable	VG Unavailable	VG Unavailable	VG Unavailable	VG Unavailable	VG Unavailable	VG Unavailable	VG Unavailable	VG Unavailable	VG Unavailable	VG Unavailable	VG Unavailable	VG Unavailable	VG Unavailable	VG Unavailable	VG Unavailable	VG Unavailable	VG Unavailable	VG Unavailable	VG Unavailable	(0.0082, 0.0125, 0.0178)	(0.021, 0.0436, 0.0731)	VG Unavailable	VG Unavailable	VG Unavailable
ENSG00000235140	VG Unavailable	VG Unavailable	VG Unavailable	VG Unavailable	VG Unavailable	VG Unavailable	VG Unavailable	VG Unavailable	VG Unavailable	VG Unavailable	VG Unavailable	VG Unavailable	VG Unavailable	VG Unavailable	VG Unavailable	VG Unavailable	VG Unavailable	VG Unavailable	VG Unavailable	VG Unavailable	VG Unavailable	VG Unavailable	VG Unavailable	VG Unavailable	VG Unavailable	VG Unavailable	VG Unavailable	VG Unavailable	VG Unavailable	VG Unavailable	VG Unavailable	VG Unavailable	VG Unavailable	VG Unavailable	VG Unavailable	VG Unavailable	VG Unavailable	VG Unavailable	VG Unavailable	VG Unavailable	VG Unavailable	VG Unavailable	(0.0816, 0.1471, 0.2409)	VG Unavailable	VG Unavailable	(0.057, 0.0927, 0.1357)	VG Unavailable	VG Unavailable	VG Unavailable	VG Unavailable
ENSG00000235142	VG Unavailable	VG Unavailable	VG Unavailable	VG Unavailable	VG Unavailable	VG Unavailable	VG Unavailable	VG Unavailable	VG Unavailable	VG Unavailable	VG Unavailable	VG Unavailable	VG Unavailable	VG Unavailable	VG Unavailable	VG Unavailable	VG Unavailable	VG Unavailable	VG Unavailable	VG Unavailable	VG Unavailable	VG Unavailable	(0.0169, 0.0403, 0.0735)	VG Unavailable	VG Unavailable	VG Unavailable	VG Unavailable	VG Unavailable	VG Unavailable	(0.0924, 0.1397, 0.1925)	VG Unavailable	(0.0777, 0.0961, 0.117)	VG Unavailable	VG Unavailable	VG Unavailable	VG Unavailable	(0.0748, 0.0903, 0.1074)	VG Unavailable	VG Unavailable	VG Unavailable	VG Unavailable	VG Unavailable	(0.1095, 0.2213, 0.365)	VG Unavailable	(0.0654, 0.0926, 0.126)	VG Unavailable	(0.0652, 0.0992, 0.143)	VG Unavailable	VG Unavailable	VG Unavailable
ENSG00000235156	VG Unavailable	VG Unavailable	VG Unavailable	VG Unavailable	VG Unavailable	VG Unavailable	VG Unavailable	VG Unavailable	VG Unavailable	VG Unavailable	VG Unavailable	VG Unavailable	VG Unavailable	VG Unavailable	VG Unavailable	VG Unavailable	VG Unavailable	VG Unavailable	VG Unavailable	VG Unavailable	VG Unavailable	VG Unavailable	VG Unavailable	VG Unavailable	VG Unavailable	VG Unavailable	VG Unavailable	VG Unavailable	VG Unavailable	VG Unavailable	VG Unavailable	VG Unavailable	VG Unavailable	VG Unavailable	VG Unavailable	VG Unavailable	VG Unavailable	VG Unavailable	VG Unavailable	VG Unavailable	VG Unavailable	VG Unavailable	VG Unavailable	VG Unavailable	VG Unavailable	(0.0, 0.0045, 0.0243)	VG Unavailable	VG Unavailable	VG Unavailable	VG Unavailable
ENSG00000235160	VG Unavailable	VG Unavailable	VG Unavailable	VG Unavailable	VG Unavailable	VG Unavailable	VG Unavailable	VG Unavailable	VG Unavailable	VG Unavailable	VG Unavailable	VG Unavailable	VG Unavailable	VG Unavailable	VG Unavailable	VG Unavailable	VG Unavailable	VG Unavailable	VG Unavailable	VG Unavailable	VG Unavailable	VG Unavailable	VG Unavailable	VG Unavailable	VG Unavailable	VG Unavailable	VG Unavailable	(0.0188, 0.025, 0.0312)	(0.1886, 0.2702, 0.3678)	VG Unavailable	VG Unavailable	VG Unavailable	VG Unavailable	VG Unavailable	VG Unavailable	VG Unavailable	VG Unavailable	VG Unavailable	VG Unavailable	VG Unavailable	VG Unavailable	VG Unavailable	VG Unavailable	VG Unavailable	VG Unavailable	VG Unavailable	VG Unavailable	VG Unavailable	VG Unavailable	VG Unavailable
ENSG00000235162	(0.0212, 0.028, 0.0361)	(0.0276, 0.0399, 0.0529)	(0.0234, 0.0398, 0.0632)	(0.081, 0.0979, 0.1155)	(0.0734, 0.0942, 0.1192)	(0.0603, 0.0703, 0.081)	VG Unavailable	(0.0229, 0.0315, 0.041)	(0.0228, 0.051, 0.0931)	(0.0118, 0.029, 0.0531)	(0.0109, 0.0273, 0.052)	(0.0054, 0.0158, 0.0326)	(0.0019, 0.0143, 0.035)	(0.0155, 0.0345, 0.0624)	(0.0081, 0.0286, 0.0671)	(0.0015, 0.0146, 0.0448)	(0.0075, 0.0172, 0.0315)	(0.013, 0.0269, 0.0441)	(0.0105, 0.0287, 0.0562)	(0.0163, 0.0422, 0.0809)	(0.0243, 0.0497, 0.0853)	(0.0176, 0.0372, 0.0654)	(0.0176, 0.0252, 0.0351)	(0.0136, 0.026, 0.0429)	(0.0267, 0.0365, 0.0474)	(0.0242, 0.0421, 0.0653)	(0.0369, 0.0431, 0.0505)	VG Unavailable	VG Unavailable	(0.0115, 0.0222, 0.036)	(0.0402, 0.0547, 0.0723)	VG Unavailable	(0.0151, 0.0226, 0.0317)	(0.0368, 0.0457, 0.056)	(0.0154, 0.0208, 0.0275)	(0.0122, 0.0282, 0.0481)	(0.0122, 0.0175, 0.0245)	(0.0358, 0.049, 0.065)	(0.0069, 0.0189, 0.0372)	(0.0088, 0.0126, 0.0175)	(0.0095, 0.0139, 0.0188)	(0.0, 0.0051, 0.0202)	(0.0326, 0.0521, 0.077)	(0.0056, 0.0157, 0.0294)	(0.0041, 0.0074, 0.012)	(0.0064, 0.0089, 0.0119)	(0.0263, 0.0401, 0.056)	(0.015, 0.0265, 0.0418)	(0.0085, 0.0144, 0.022)	(0.0371, 0.0523, 0.0713)
ENSG00000235166	VG Unavailable	VG Unavailable	VG Unavailable	VG Unavailable	VG Unavailable	VG Unavailable	VG Unavailable	VG Unavailable	VG Unavailable	VG Unavailable	VG Unavailable	VG Unavailable	VG Unavailable	VG Unavailable	VG Unavailable	VG Unavailable	VG Unavailable	VG Unavailable	VG Unavailable	VG Unavailable	VG Unavailable	VG Unavailable	VG Unavailable	VG Unavailable	VG Unavailable	VG Unavailable	VG Unavailable	VG Unavailable	VG Unavailable	VG Unavailable	VG Unavailable	VG Unavailable	VG Unavailable	VG Unavailable	VG Unavailable	VG Unavailable	VG Unavailable	VG Unavailable	VG Unavailable	VG Unavailable	VG Unavailable	VG Unavailable	VG Unavailable	VG Unavailable	VG Unavailable	(0.0172, 0.0375, 0.0634)	VG Unavailable	VG Unavailable	VG Unavailable	VG Unavailable
ENSG00000235169	VG Unavailable	VG Unavailable	VG Unavailable	VG Unavailable	VG Unavailable	VG Unavailable	VG Unavailable	VG Unavailable	VG Unavailable	VG Unavailable	VG Unavailable	VG Unavailable	VG Unavailable	VG Unavailable	VG Unavailable	VG Unavailable	VG Unavailable	VG Unavailable	VG Unavailable	VG Unavailable	VG Unavailable	VG Unavailable	VG Unavailable	VG Unavailable	VG Unavailable	VG Unavailable	VG Unavailable	VG Unavailable	VG Unavailable	VG Unavailable	VG Unavailable	VG Unavailable	VG Unavailable	VG Unavailable	VG Unavailable	VG Unavailable	VG Unavailable	VG Unavailable	VG Unavailable	VG Unavailable	VG Unavailable	VG Unavailable	VG Unavailable	VG Unavailable	VG Unavailable	(0.0187, 0.045, 0.0834)	VG Unavailable	VG Unavailable	VG Unavailable	(0.3002, 0.4169, 0.543)
ENSG00000235173	(0.0074, 0.0153, 0.026)	(0.005, 0.0117, 0.0219)	(0.0054, 0.0174, 0.0358)	(0.001, 0.0078, 0.0203)	(0.001, 0.0093, 0.0275)	(0.0004, 0.0053, 0.0162)	VG Unavailable	(0.0083, 0.02, 0.0375)	(0.0024, 0.0158, 0.0388)	(0.0, 0.0009, 0.0229)	(0.0, 0.0029, 0.0204)	(0.0017, 0.0141, 0.0391)	(0.0006, 0.0073, 0.0203)	(0.0004, 0.0075, 0.0244)	(0.0, 0.0058, 0.1936)	(0.0, 0.0, 0.0186)	(0.0, 0.0174, 0.0726)	(0.0, 0.0013, 0.0228)	(0.0, 0.0098, 0.0387)	(0.0009, 0.0158, 0.0465)	(0.0, 0.0, 0.022)	(0.0, 0.0, 0.1086)	(0.0006, 0.004, 0.0116)	(0.0026, 0.0105, 0.0242)	(0.0004, 0.0033, 0.0089)	(0.0006, 0.0047, 0.0126)	(0.0032, 0.0083, 0.0162)	(0.0013, 0.0098, 0.0266)	(0.0004, 0.0055, 0.0166)	(0.0, 0.0073, 0.0366)	(0.0029, 0.0113, 0.0255)	(0.0, 0.0004, 0.025)	(0.0035, 0.0112, 0.0235)	(0.0126, 0.0204, 0.0311)	(0.0013, 0.0055, 0.0127)	(0.0018, 0.0127, 0.0335)	(0.0006, 0.0049, 0.0148)	(0.0, 0.0, 0.0049)	(0.0, 0.0034, 0.0204)	(0.0009, 0.004, 0.0094)	(0.0028, 0.0081, 0.0164)	(0.0, 0.0026, 0.0098)	(0.0012, 0.0089, 0.0247)	(0.0007, 0.0047, 0.0124)	(0.0025, 0.0106, 0.0237)	(0.0, 0.0012, 0.0046)	(0.003, 0.0074, 0.0133)	(0.0, 0.0009, 0.0102)	(0.003, 0.0229, 0.0641)	(0.0042, 0.0123, 0.0239)
ENSG00000235185	VG Unavailable	VG Unavailable	VG Unavailable	VG Unavailable	VG Unavailable	VG Unavailable	VG Unavailable	VG Unavailable	VG Unavailable	VG Unavailable	VG Unavailable	VG Unavailable	VG Unavailable	VG Unavailable	VG Unavailable	VG Unavailable	VG Unavailable	VG Unavailable	VG Unavailable	VG Unavailable	VG Unavailable	VG Unavailable	VG Unavailable	VG Unavailable	VG Unavailable	VG Unavailable	VG Unavailable	VG Unavailable	VG Unavailable	VG Unavailable	VG Unavailable	VG Unavailable	VG Unavailable	VG Unavailable	VG Unavailable	VG Unavailable	VG Unavailable	(0.0107, 0.0537, 0.1333)	VG Unavailable	VG Unavailable	VG Unavailable	VG Unavailable	VG Unavailable	VG Unavailable	VG Unavailable	(0.0, 0.0038, 0.0207)	VG Unavailable	VG Unavailable	VG Unavailable	VG Unavailable
ENSG00000235191	(0.013, 0.0199, 0.0276)	(0.0067, 0.0109, 0.0167)	(0.0017, 0.0078, 0.0187)	(0.0068, 0.0127, 0.0208)	(0.0087, 0.0193, 0.034)	(0.0117, 0.0196, 0.0295)	(0.0, 0.0086, 0.0425)	(0.0071, 0.0128, 0.0197)	(0.0, 0.003, 0.0149)	(0.0, 0.0168, 0.0772)	(0.0052, 0.0191, 0.0403)	(0.006, 0.0124, 0.0225)	(0.0088, 0.0187, 0.0322)	(0.0, 0.0046, 0.0184)	(0.0034, 0.0142, 0.0332)	(0.0061, 0.0296, 0.0703)	(0.0003, 0.0112, 0.0357)	(0.0023, 0.0123, 0.029)	(0.0, 0.0065, 0.0292)	VG Unavailable	(0.0, 0.0, 0.0141)	(0.0048, 0.0114, 0.0201)	(0.0075, 0.0149, 0.0257)	(0.0016, 0.0063, 0.0149)	(0.0058, 0.0121, 0.0204)	(0.0062, 0.0126, 0.0195)	(0.0131, 0.0253, 0.0403)	(0.0031, 0.0095, 0.0194)	(0.0055, 0.0139, 0.0263)	(0.003, 0.0138, 0.0345)	(0.0033, 0.0132, 0.0293)	(0.0031, 0.0076, 0.0147)	(0.0089, 0.0128, 0.0179)	(0.0096, 0.0204, 0.0361)	(0.0067, 0.0113, 0.017)	(0.0126, 0.0265, 0.048)	(0.0, 0.0, 0.027)	(0.0044, 0.0115, 0.0217)	(0.0023, 0.0079, 0.0162)	(0.0032, 0.0076, 0.014)	(0.0047, 0.0096, 0.0157)	(0.0, 0.0011, 0.0138)	(0.001, 0.0065, 0.0165)	(0.0024, 0.0064, 0.0121)	(0.0031, 0.0096, 0.0187)	(0.0014, 0.0064, 0.0159)	(0.0067, 0.0108, 0.0161)	(0.0035, 0.0147, 0.0349)	(0.0014, 0.0088, 0.0208)	(0.0147, 0.0203, 0.0276)
ENSG00000235192	VG Unavailable	VG Unavailable	VG Unavailable	VG Unavailable	VG Unavailable	VG Unavailable	VG Unavailable	(0.0237, 0.0458, 0.0782)	VG Unavailable	VG Unavailable	VG Unavailable	VG Unavailable	VG Unavailable	VG Unavailable	VG Unavailable	VG Unavailable	VG Unavailable	VG Unavailable	VG Unavailable	VG Unavailable	VG Unavailable	VG Unavailable	(0.0098, 0.0236, 0.0422)	VG Unavailable	(0.0184, 0.0363, 0.0628)	VG Unavailable	VG Unavailable	VG Unavailable	VG Unavailable	VG Unavailable	VG Unavailable	VG Unavailable	(0.0357, 0.0647, 0.1013)	VG Unavailable	VG Unavailable	VG Unavailable	(0.0127, 0.0355, 0.0685)	(0.0334, 0.0722, 0.1275)	(0.0078, 0.0206, 0.0388)	VG Unavailable	(0.0366, 0.0631, 0.0931)	(0.0044, 0.0145, 0.0303)	(0.0012, 0.0154, 0.0495)	(0.0123, 0.0225, 0.0354)	(0.0107, 0.029, 0.0535)	VG Unavailable	(0.0277, 0.0459, 0.067)	VG Unavailable	VG Unavailable	(0.0561, 0.0754, 0.0984)
ENSG00000235194	(0.0054, 0.0094, 0.0142)	(0.0031, 0.008, 0.0151)	(0.0053, 0.0105, 0.0175)	(0.001, 0.0044, 0.0106)	(0.0046, 0.0111, 0.0206)	(0.008, 0.0119, 0.0171)	VG Unavailable	(0.0027, 0.0063, 0.0114)	(0.0, 0.0015, 0.0095)	(0.0013, 0.0064, 0.0157)	(0.0001, 0.0026, 0.0085)	(0.0008, 0.0022, 0.004)	(0.003, 0.0053, 0.0086)	(0.004, 0.0079, 0.0135)	(0.0011, 0.0041, 0.0087)	(0.005, 0.011, 0.0202)	(0.0005, 0.004, 0.0103)	(0.0017, 0.0045, 0.0089)	(0.0008, 0.0046, 0.0115)	(0.0, 0.0025, 0.0096)	(0.0, 0.0022, 0.0077)	(0.0041, 0.0084, 0.014)	(0.003, 0.0061, 0.0101)	(0.0034, 0.0068, 0.0114)	(0.0026, 0.0061, 0.0119)	(0.0011, 0.0039, 0.0084)	(0.0, 0.004, 0.0151)	(0.0001, 0.0036, 0.0126)	(0.0009, 0.0059, 0.0151)	(0.0, 0.0039, 0.016)	(0.0002, 0.0022, 0.0069)	(0.0005, 0.0043, 0.0116)	(0.0089, 0.0142, 0.0213)	(0.0014, 0.0034, 0.0062)	(0.0016, 0.0035, 0.006)	(0.0003, 0.0018, 0.0051)	(0.007, 0.0124, 0.019)	(0.0042, 0.0073, 0.0116)	(0.0009, 0.0029, 0.0061)	(0.0028, 0.0059, 0.01)	(0.0084, 0.0128, 0.0173)	(0.0006, 0.0041, 0.011)	(0.0037, 0.0077, 0.0142)	(0.0027, 0.005, 0.0084)	(0.0021, 0.0051, 0.0099)	(0.0009, 0.0023, 0.0042)	(0.0026, 0.004, 0.0058)	(0.0002, 0.0033, 0.0089)	(0.0, 0.0013, 0.0074)	(0.0096, 0.0154, 0.0229)
ENSG00000235199	VG Unavailable	VG Unavailable	VG Unavailable	VG Unavailable	VG Unavailable	VG Unavailable	VG Unavailable	VG Unavailable	VG Unavailable	VG Unavailable	VG Unavailable	VG Unavailable	VG Unavailable	VG Unavailable	VG Unavailable	VG Unavailable	VG Unavailable	VG Unavailable	VG Unavailable	VG Unavailable	VG Unavailable	VG Unavailable	VG Unavailable	VG Unavailable	VG Unavailable	VG Unavailable	VG Unavailable	VG Unavailable	VG Unavailable	VG Unavailable	VG Unavailable	(0.1252, 0.2409, 0.4071)	VG Unavailable	VG Unavailable	VG Unavailable	VG Unavailable	VG Unavailable	VG Unavailable	VG Unavailable	VG Unavailable	VG Unavailable	VG Unavailable	VG Unavailable	VG Unavailable	VG Unavailable	VG Unavailable	VG Unavailable	VG Unavailable	VG Unavailable	VG Unavailable
ENSG00000235200	VG Unavailable	VG Unavailable	VG Unavailable	VG Unavailable	VG Unavailable	VG Unavailable	VG Unavailable	VG Unavailable	VG Unavailable	VG Unavailable	VG Unavailable	VG Unavailable	VG Unavailable	VG Unavailable	VG Unavailable	VG Unavailable	VG Unavailable	VG Unavailable	VG Unavailable	VG Unavailable	VG Unavailable	VG Unavailable	VG Unavailable	VG Unavailable	VG Unavailable	VG Unavailable	VG Unavailable	VG Unavailable	VG Unavailable	(0.0668, 0.1671, 0.3149)	VG Unavailable	(0.0653, 0.0944, 0.1257)	VG Unavailable	VG Unavailable	VG Unavailable	VG Unavailable	VG Unavailable	VG Unavailable	VG Unavailable	VG Unavailable	VG Unavailable	VG Unavailable	VG Unavailable	VG Unavailable	VG Unavailable	VG Unavailable	VG Unavailable	VG Unavailable	VG Unavailable	VG Unavailable
ENSG00000235202	VG Unavailable	VG Unavailable	VG Unavailable	VG Unavailable	VG Unavailable	VG Unavailable	VG Unavailable	VG Unavailable	VG Unavailable	VG Unavailable	VG Unavailable	VG Unavailable	VG Unavailable	VG Unavailable	VG Unavailable	VG Unavailable	VG Unavailable	VG Unavailable	VG Unavailable	VG Unavailable	VG Unavailable	VG Unavailable	VG Unavailable	VG Unavailable	VG Unavailable	VG Unavailable	VG Unavailable	VG Unavailable	VG Unavailable	VG Unavailable	VG Unavailable	VG Unavailable	VG Unavailable	VG Unavailable	VG Unavailable	VG Unavailable	VG Unavailable	VG Unavailable	VG Unavailable	VG Unavailable	VG Unavailable	VG Unavailable	VG Unavailable	VG Unavailable	VG Unavailable	(0.0165, 0.0448, 0.0812)	VG Unavailable	VG Unavailable	VG Unavailable	VG Unavailable
ENSG00000235203	VG Unavailable	VG Unavailable	VG Unavailable	VG Unavailable	VG Unavailable	VG Unavailable	VG Unavailable	VG Unavailable	VG Unavailable	VG Unavailable	VG Unavailable	VG Unavailable	VG Unavailable	VG Unavailable	VG Unavailable	VG Unavailable	VG Unavailable	VG Unavailable	VG Unavailable	VG Unavailable	VG Unavailable	VG Unavailable	VG Unavailable	VG Unavailable	VG Unavailable	VG Unavailable	VG Unavailable	VG Unavailable	VG Unavailable	VG Unavailable	VG Unavailable	VG Unavailable	VG Unavailable	VG Unavailable	VG Unavailable	VG Unavailable	VG Unavailable	VG Unavailable	VG Unavailable	VG Unavailable	VG Unavailable	VG Unavailable	VG Unavailable	VG Unavailable	VG Unavailable	(0.0795, 0.1527, 0.2499)	VG Unavailable	VG Unavailable	VG Unavailable	VG Unavailable
ENSG00000235204	VG Unavailable	VG Unavailable	VG Unavailable	VG Unavailable	VG Unavailable	VG Unavailable	VG Unavailable	VG Unavailable	VG Unavailable	VG Unavailable	VG Unavailable	VG Unavailable	VG Unavailable	VG Unavailable	VG Unavailable	VG Unavailable	VG Unavailable	VG Unavailable	VG Unavailable	VG Unavailable	VG Unavailable	VG Unavailable	VG Unavailable	VG Unavailable	VG Unavailable	VG Unavailable	VG Unavailable	VG Unavailable	VG Unavailable	VG Unavailable	VG Unavailable	VG Unavailable	VG Unavailable	VG Unavailable	VG Unavailable	VG Unavailable	VG Unavailable	VG Unavailable	VG Unavailable	VG Unavailable	VG Unavailable	VG Unavailable	VG Unavailable	VG Unavailable	VG Unavailable	(0.0226, 0.0452, 0.0763)	VG Unavailable	VG Unavailable	VG Unavailable	VG Unavailable
ENSG00000235205	VG Unavailable	VG Unavailable	VG Unavailable	VG Unavailable	VG Unavailable	VG Unavailable	VG Unavailable	VG Unavailable	VG Unavailable	VG Unavailable	VG Unavailable	VG Unavailable	VG Unavailable	VG Unavailable	VG Unavailable	VG Unavailable	VG Unavailable	VG Unavailable	VG Unavailable	VG Unavailable	VG Unavailable	VG Unavailable	VG Unavailable	VG Unavailable	VG Unavailable	VG Unavailable	VG Unavailable	(0.0074, 0.0237, 0.0517)	(0.0043, 0.0183, 0.0418)	VG Unavailable	VG Unavailable	VG Unavailable	VG Unavailable	VG Unavailable	VG Unavailable	VG Unavailable	VG Unavailable	VG Unavailable	VG Unavailable	VG Unavailable	VG Unavailable	VG Unavailable	VG Unavailable	VG Unavailable	VG Unavailable	VG Unavailable	VG Unavailable	VG Unavailable	VG Unavailable	VG Unavailable
ENSG00000235215	VG Unavailable	VG Unavailable	VG Unavailable	VG Unavailable	VG Unavailable	VG Unavailable	VG Unavailable	VG Unavailable	VG Unavailable	VG Unavailable	VG Unavailable	VG Unavailable	VG Unavailable	VG Unavailable	VG Unavailable	VG Unavailable	VG Unavailable	VG Unavailable	VG Unavailable	VG Unavailable	VG Unavailable	VG Unavailable	VG Unavailable	VG Unavailable	(0.0245, 0.0428, 0.0665)	VG Unavailable	VG Unavailable	VG Unavailable	VG Unavailable	VG Unavailable	(0.0088, 0.0235, 0.0455)	VG Unavailable	VG Unavailable	(0.1307, 0.2154, 0.3089)	VG Unavailable	VG Unavailable	(0.0078, 0.0179, 0.0333)	(0.0199, 0.0478, 0.0899)	VG Unavailable	VG Unavailable	VG Unavailable	VG Unavailable	VG Unavailable	(0.0, 0.0045, 0.0329)	(0.0086, 0.029, 0.0586)	VG Unavailable	VG Unavailable	(0.0007, 0.0081, 0.0228)	(0.0, 0.0039, 0.043)	VG Unavailable
ENSG00000235217	VG Unavailable	VG Unavailable	VG Unavailable	(0.0031, 0.0155, 0.0414)	VG Unavailable	(0.0045, 0.0148, 0.0319)	VG Unavailable	(0.0176, 0.0414, 0.0754)	(0.0071, 0.0221, 0.047)	(0.0043, 0.0246, 0.0603)	(0.0, 0.0069, 0.0273)	(0.0071, 0.0189, 0.0371)	(0.0014, 0.0093, 0.0249)	(0.0035, 0.015, 0.0349)	(0.0027, 0.0144, 0.0326)	(0.0036, 0.027, 0.0704)	(0.0002, 0.0067, 0.0223)	(0.0001, 0.0054, 0.0187)	(0.0039, 0.0218, 0.0535)	VG Unavailable	VG Unavailable	(0.0116, 0.0242, 0.0416)	(0.0, 0.0, 0.0106)	(0.0011, 0.0092, 0.0261)	VG Unavailable	(0.0021, 0.0089, 0.0212)	(0.0005, 0.0117, 0.0385)	VG Unavailable	VG Unavailable	VG Unavailable	VG Unavailable	VG Unavailable	VG Unavailable	VG Unavailable	(0.0125, 0.0292, 0.0546)	(0.0, 0.0, 0.0153)	VG Unavailable	(0.0098, 0.0286, 0.0542)	(0.0034, 0.0158, 0.0395)	VG Unavailable	VG Unavailable	VG Unavailable	VG Unavailable	VG Unavailable	(0.0, 0.0028, 0.0472)	VG Unavailable	(0.0132, 0.0301, 0.0526)	(0.0002, 0.0108, 0.0358)	VG Unavailable	VG Unavailable
ENSG00000235237	(0.0095, 0.014, 0.0191)	(0.0064, 0.0103, 0.0161)	(0.0197, 0.0279, 0.0375)	(0.0189, 0.0276, 0.038)	(0.0066, 0.0133, 0.0216)	(0.0224, 0.0332, 0.0468)	(0.0009, 0.0158, 0.0485)	(0.019, 0.0269, 0.0362)	(0.0278, 0.0514, 0.0867)	(0.0572, 0.0989, 0.1548)	(0.0616, 0.0918, 0.1317)	(0.025, 0.0544, 0.0994)	VG Unavailable	(0.0524, 0.0774, 0.1093)	(0.0548, 0.0877, 0.1286)	(0.0536, 0.0878, 0.1321)	(0.0459, 0.0797, 0.1237)	(0.0674, 0.104, 0.1476)	(0.0399, 0.0651, 0.0994)	(0.0381, 0.072, 0.1198)	(0.0493, 0.0834, 0.1226)	(0.0137, 0.0212, 0.0305)	(0.0119, 0.0166, 0.0223)	(0.0322, 0.045, 0.0615)	(0.019, 0.0276, 0.0384)	(0.0429, 0.0565, 0.0738)	(0.007, 0.0096, 0.0125)	(0.0036, 0.008, 0.0144)	(0.0038, 0.0131, 0.027)	(0.0018, 0.009, 0.0216)	(0.0312, 0.0507, 0.0741)	(0.0218, 0.0312, 0.0427)	(0.0073, 0.0108, 0.0152)	(0.0644, 0.0858, 0.1089)	(0.0265, 0.0336, 0.0418)	(0.0057, 0.0117, 0.0199)	(0.032, 0.0498, 0.0709)	(0.0163, 0.0236, 0.0326)	(0.0481, 0.0681, 0.091)	(0.0276, 0.0355, 0.0442)	(0.019, 0.0246, 0.0313)	(0.0095, 0.0201, 0.0353)	(0.0103, 0.0178, 0.0267)	(0.0173, 0.0255, 0.0353)	(0.0146, 0.024, 0.036)	(0.0395, 0.0497, 0.0613)	(0.0268, 0.0343, 0.0426)	(0.0076, 0.0151, 0.0253)	(0.0131, 0.0249, 0.0418)	(0.0435, 0.0563, 0.0707)
ENSG00000235241	VG Unavailable	(0.6062, 0.8939, 1.2424)	(0.5359, 0.8939, 1.3509)	(0.5614, 0.8939, 1.3501)	VG Unavailable	VG Unavailable	VG Unavailable	VG Unavailable	VG Unavailable	VG Unavailable	VG Unavailable	(0.4784, 0.8939, 1.3678)	(0.504, 0.8939, 1.4219)	VG Unavailable	VG Unavailable	VG Unavailable	VG Unavailable	VG Unavailable	VG Unavailable	VG Unavailable	VG Unavailable	(0.6658, 0.8939, 1.1708)	(0.6239, 0.8939, 1.2287)	(0.5753, 0.8939, 1.2937)	VG Unavailable	(0.6367, 0.8939, 1.2101)	VG Unavailable	VG Unavailable	VG Unavailable	VG Unavailable	VG Unavailable	VG Unavailable	(0.5695, 0.8939, 1.311)	VG Unavailable	(0.5701, 0.8939, 1.2752)	VG Unavailable	VG Unavailable	VG Unavailable	VG Unavailable	VG Unavailable	VG Unavailable	VG Unavailable	(0.525, 0.8939, 1.345)	(0.5109, 0.8939, 1.4292)	VG Unavailable	(0.0778, 0.1682, 0.2893)	(0.5784, 0.8939, 1.3011)	VG Unavailable	VG Unavailable	VG Unavailable
ENSG00000235245	VG Unavailable	VG Unavailable	VG Unavailable	VG Unavailable	VG Unavailable	(0.0012, 0.0287, 0.0964)	VG Unavailable	VG Unavailable	VG Unavailable	VG Unavailable	VG Unavailable	VG Unavailable	VG Unavailable	VG Unavailable	VG Unavailable	VG Unavailable	VG Unavailable	VG Unavailable	VG Unavailable	VG Unavailable	VG Unavailable	VG Unavailable	VG Unavailable	VG Unavailable	VG Unavailable	VG Unavailable	VG Unavailable	VG Unavailable	VG Unavailable	VG Unavailable	VG Unavailable	VG Unavailable	(0.0, 0.0004, 0.2684)	VG Unavailable	(0.0, 0.0114, 0.063)	VG Unavailable	VG Unavailable	VG Unavailable	VG Unavailable	(0.0, 0.0103, 0.0555)	(0.0042, 0.0272, 0.0737)	VG Unavailable	VG Unavailable	VG Unavailable	VG Unavailable	VG Unavailable	(0.0002, 0.0121, 0.0428)	VG Unavailable	VG Unavailable	(0.0004, 0.0168, 0.0579)
ENSG00000235257	(0.006, 0.0082, 0.0109)	(0.0045, 0.007, 0.0098)	(0.0025, 0.0044, 0.0069)	(0.0033, 0.0045, 0.0059)	(0.006, 0.0091, 0.0127)	(0.0077, 0.0094, 0.0116)	(0.0, 0.0031, 0.0174)	(0.0042, 0.0063, 0.009)	(0.0246, 0.0355, 0.0498)	(0.0258, 0.0396, 0.0579)	(0.0254, 0.0368, 0.0492)	(0.01, 0.0153, 0.022)	(0.0113, 0.0168, 0.0238)	(0.0167, 0.0245, 0.0335)	(0.014, 0.0207, 0.0288)	(0.0054, 0.0122, 0.0209)	(0.0152, 0.0256, 0.0374)	(0.0231, 0.0317, 0.0423)	(0.0219, 0.0343, 0.0494)	(0.0092, 0.0198, 0.0342)	(0.0115, 0.0244, 0.0423)	(0.0049, 0.0072, 0.0099)	(0.0053, 0.0082, 0.0116)	(0.0023, 0.0037, 0.0055)	(0.0042, 0.0074, 0.0118)	(0.004, 0.0057, 0.0078)	(0.0111, 0.0203, 0.0325)	(0.0049, 0.0079, 0.0119)	(0.0025, 0.0043, 0.0066)	(0.0028, 0.0089, 0.0181)	VG Unavailable	(0.0004, 0.0037, 0.0104)	(0.0061, 0.0083, 0.0108)	(0.0103, 0.0167, 0.0247)	(0.0092, 0.0114, 0.014)	(0.0035, 0.0063, 0.0101)	(0.0034, 0.0117, 0.0239)	(0.0038, 0.006, 0.0089)	(0.0108, 0.0169, 0.0249)	(0.0073, 0.0105, 0.0143)	(0.0063, 0.0091, 0.0122)	(0.0007, 0.0042, 0.0101)	(0.002, 0.0049, 0.0095)	(0.0009, 0.0021, 0.0037)	(0.0027, 0.0048, 0.0079)	(0.0018, 0.0036, 0.0062)	(0.0035, 0.0045, 0.0056)	(0.0089, 0.014, 0.0208)	(0.0052, 0.0095, 0.0147)	(0.1002, 0.1532, 0.2158)
ENSG00000235263	VG Unavailable	VG Unavailable	VG Unavailable	VG Unavailable	VG Unavailable	VG Unavailable	VG Unavailable	VG Unavailable	VG Unavailable	VG Unavailable	VG Unavailable	VG Unavailable	VG Unavailable	VG Unavailable	VG Unavailable	VG Unavailable	VG Unavailable	VG Unavailable	VG Unavailable	VG Unavailable	VG Unavailable	VG Unavailable	VG Unavailable	VG Unavailable	VG Unavailable	VG Unavailable	VG Unavailable	VG Unavailable	VG Unavailable	VG Unavailable	VG Unavailable	VG Unavailable	VG Unavailable	(0.0246, 0.0359, 0.0512)	VG Unavailable	VG Unavailable	VG Unavailable	VG Unavailable	VG Unavailable	VG Unavailable	VG Unavailable	VG Unavailable	VG Unavailable	VG Unavailable	VG Unavailable	VG Unavailable	VG Unavailable	VG Unavailable	VG Unavailable	VG Unavailable
ENSG00000235271	VG Unavailable	VG Unavailable	VG Unavailable	VG Unavailable	VG Unavailable	VG Unavailable	VG Unavailable	VG Unavailable	VG Unavailable	VG Unavailable	VG Unavailable	VG Unavailable	VG Unavailable	VG Unavailable	VG Unavailable	VG Unavailable	VG Unavailable	VG Unavailable	VG Unavailable	VG Unavailable	VG Unavailable	VG Unavailable	VG Unavailable	VG Unavailable	VG Unavailable	VG Unavailable	VG Unavailable	VG Unavailable	VG Unavailable	VG Unavailable	VG Unavailable	VG Unavailable	VG Unavailable	VG Unavailable	VG Unavailable	VG Unavailable	VG Unavailable	VG Unavailable	VG Unavailable	VG Unavailable	VG Unavailable	VG Unavailable	VG Unavailable	VG Unavailable	VG Unavailable	(0.053, 0.0895, 0.133)	VG Unavailable	VG Unavailable	VG Unavailable	VG Unavailable
ENSG00000235280	VG Unavailable	VG Unavailable	VG Unavailable	VG Unavailable	VG Unavailable	VG Unavailable	VG Unavailable	(0.0754, 0.1298, 0.2065)	VG Unavailable	VG Unavailable	(0.0882, 0.1746, 0.3107)	(0.0227, 0.0422, 0.0681)	(0.0254, 0.044, 0.0687)	(0.0227, 0.0556, 0.1012)	(0.0529, 0.1054, 0.1779)	VG Unavailable	(0.0197, 0.0555, 0.1181)	VG Unavailable	VG Unavailable	VG Unavailable	VG Unavailable	VG Unavailable	(0.0118, 0.0287, 0.0535)	VG Unavailable	(0.0717, 0.1167, 0.183)	VG Unavailable	VG Unavailable	VG Unavailable	VG Unavailable	(0.0, 0.024, 0.103)	VG Unavailable	(0.041, 0.0941, 0.1735)	(0.012, 0.0359, 0.0667)	VG Unavailable	VG Unavailable	VG Unavailable	(0.0256, 0.0564, 0.0954)	(0.0282, 0.0528, 0.0875)	(0.0246, 0.0383, 0.0558)	(0.0895, 0.148, 0.2218)	(0.0953, 0.1425, 0.1988)	(0.0118, 0.0392, 0.0875)	VG Unavailable	VG Unavailable	(0.0097, 0.0321, 0.0677)	(0.0972, 0.1477, 0.2108)	(0.0301, 0.0483, 0.0709)	VG Unavailable	VG Unavailable	VG Unavailable
ENSG00000235281	VG Unavailable	VG Unavailable	VG Unavailable	VG Unavailable	VG Unavailable	VG Unavailable	VG Unavailable	VG Unavailable	VG Unavailable	VG Unavailable	VG Unavailable	VG Unavailable	VG Unavailable	VG Unavailable	VG Unavailable	VG Unavailable	VG Unavailable	VG Unavailable	VG Unavailable	VG Unavailable	VG Unavailable	VG Unavailable	VG Unavailable	VG Unavailable	VG Unavailable	VG Unavailable	VG Unavailable	VG Unavailable	VG Unavailable	VG Unavailable	VG Unavailable	VG Unavailable	VG Unavailable	VG Unavailable	VG Unavailable	VG Unavailable	VG Unavailable	VG Unavailable	VG Unavailable	VG Unavailable	VG Unavailable	VG Unavailable	VG Unavailable	VG Unavailable	VG Unavailable	(0.0928, 0.1192, 0.1485)	VG Unavailable	VG Unavailable	VG Unavailable	VG Unavailable
ENSG00000235285	VG Unavailable	VG Unavailable	VG Unavailable	VG Unavailable	VG Unavailable	VG Unavailable	VG Unavailable	VG Unavailable	VG Unavailable	VG Unavailable	VG Unavailable	VG Unavailable	VG Unavailable	VG Unavailable	VG Unavailable	VG Unavailable	VG Unavailable	VG Unavailable	VG Unavailable	VG Unavailable	VG Unavailable	VG Unavailable	VG Unavailable	VG Unavailable	VG Unavailable	VG Unavailable	VG Unavailable	VG Unavailable	VG Unavailable	VG Unavailable	VG Unavailable	(0.1033, 0.2257, 0.3856)	VG Unavailable	VG Unavailable	VG Unavailable	VG Unavailable	VG Unavailable	VG Unavailable	VG Unavailable	VG Unavailable	VG Unavailable	VG Unavailable	VG Unavailable	VG Unavailable	VG Unavailable	(0.0077, 0.0173, 0.0312)	VG Unavailable	VG Unavailable	VG Unavailable	VG Unavailable
ENSG00000235288	(0.0251, 0.0509, 0.0818)	VG Unavailable	VG Unavailable	VG Unavailable	(0.0018, 0.0161, 0.0422)	(0.0169, 0.0409, 0.0772)	VG Unavailable	VG Unavailable	VG Unavailable	VG Unavailable	VG Unavailable	VG Unavailable	VG Unavailable	VG Unavailable	VG Unavailable	VG Unavailable	VG Unavailable	VG Unavailable	VG Unavailable	VG Unavailable	(0.0455, 0.1096, 0.2092)	VG Unavailable	VG Unavailable	VG Unavailable	VG Unavailable	VG Unavailable	VG Unavailable	(0.004, 0.0228, 0.0594)	VG Unavailable	VG Unavailable	VG Unavailable	VG Unavailable	VG Unavailable	VG Unavailable	(0.0159, 0.0345, 0.0619)	VG Unavailable	VG Unavailable	VG Unavailable	VG Unavailable	VG Unavailable	VG Unavailable	VG Unavailable	VG Unavailable	VG Unavailable	VG Unavailable	(0.0149, 0.0312, 0.0516)	VG Unavailable	VG Unavailable	VG Unavailable	VG Unavailable
ENSG00000235290	(0.4426, 0.5769, 0.7184)	VG Unavailable	VG Unavailable	(0.1572, 0.207, 0.2766)	VG Unavailable	(0.2675, 0.3479, 0.4417)	VG Unavailable	(0.4014, 0.5508, 0.7225)	VG Unavailable	VG Unavailable	VG Unavailable	VG Unavailable	VG Unavailable	VG Unavailable	VG Unavailable	VG Unavailable	VG Unavailable	VG Unavailable	VG Unavailable	VG Unavailable	VG Unavailable	VG Unavailable	(0.2371, 0.3248, 0.4195)	(0.1545, 0.2133, 0.2876)	VG Unavailable	VG Unavailable	VG Unavailable	VG Unavailable	VG Unavailable	VG Unavailable	VG Unavailable	VG Unavailable	(0.3693, 0.4664, 0.5667)	VG Unavailable	(0.2094, 0.2701, 0.3444)	VG Unavailable	VG Unavailable	VG Unavailable	VG Unavailable	VG Unavailable	(0.6447, 0.8939, 1.1809)	VG Unavailable	(0.1783, 0.2756, 0.3966)	(0.624, 0.8532, 1.1389)	VG Unavailable	VG Unavailable	(0.2693, 0.3349, 0.4167)	VG Unavailable	VG Unavailable	(0.7835, 0.8939, 1.0309)
ENSG00000235293	VG Unavailable	VG Unavailable	VG Unavailable	VG Unavailable	VG Unavailable	VG Unavailable	VG Unavailable	VG Unavailable	VG Unavailable	VG Unavailable	VG Unavailable	VG Unavailable	VG Unavailable	VG Unavailable	VG Unavailable	VG Unavailable	VG Unavailable	VG Unavailable	VG Unavailable	VG Unavailable	VG Unavailable	VG Unavailable	VG Unavailable	VG Unavailable	VG Unavailable	VG Unavailable	VG Unavailable	VG Unavailable	VG Unavailable	VG Unavailable	VG Unavailable	VG Unavailable	VG Unavailable	VG Unavailable	VG Unavailable	VG Unavailable	VG Unavailable	VG Unavailable	VG Unavailable	VG Unavailable	VG Unavailable	VG Unavailable	VG Unavailable	VG Unavailable	VG Unavailable	(0.0, 0.0, 0.0237)	VG Unavailable	VG Unavailable	VG Unavailable	VG Unavailable
ENSG00000235295	VG Unavailable	VG Unavailable	VG Unavailable	VG Unavailable	VG Unavailable	VG Unavailable	VG Unavailable	VG Unavailable	VG Unavailable	VG Unavailable	VG Unavailable	VG Unavailable	VG Unavailable	VG Unavailable	VG Unavailable	VG Unavailable	VG Unavailable	VG Unavailable	VG Unavailable	VG Unavailable	VG Unavailable	VG Unavailable	VG Unavailable	VG Unavailable	VG Unavailable	VG Unavailable	VG Unavailable	VG Unavailable	VG Unavailable	VG Unavailable	VG Unavailable	VG Unavailable	VG Unavailable	(0.7655, 0.8939, 1.0362)	VG Unavailable	VG Unavailable	VG Unavailable	VG Unavailable	VG Unavailable	VG Unavailable	VG Unavailable	VG Unavailable	VG Unavailable	VG Unavailable	VG Unavailable	VG Unavailable	VG Unavailable	VG Unavailable	VG Unavailable	VG Unavailable
ENSG00000235296	VG Unavailable	VG Unavailable	VG Unavailable	VG Unavailable	VG Unavailable	VG Unavailable	VG Unavailable	VG Unavailable	VG Unavailable	VG Unavailable	VG Unavailable	VG Unavailable	VG Unavailable	VG Unavailable	VG Unavailable	VG Unavailable	VG Unavailable	(0.0005, 0.0109, 0.0369)	VG Unavailable	VG Unavailable	VG Unavailable	VG Unavailable	VG Unavailable	VG Unavailable	VG Unavailable	VG Unavailable	VG Unavailable	VG Unavailable	VG Unavailable	VG Unavailable	VG Unavailable	VG Unavailable	VG Unavailable	VG Unavailable	VG Unavailable	VG Unavailable	VG Unavailable	VG Unavailable	VG Unavailable	VG Unavailable	VG Unavailable	VG Unavailable	VG Unavailable	VG Unavailable	VG Unavailable	VG Unavailable	VG Unavailable	VG Unavailable	VG Unavailable	VG Unavailable
ENSG00000235298	(0.0, 0.0039, 0.0452)	(0.0, 0.0, 0.0424)	(0.0, 0.0122, 0.0534)	(0.0, 0.0055, 0.0679)	VG Unavailable	(0.0, 0.0, 0.0365)	VG Unavailable	(0.0, 0.0052, 0.0236)	VG Unavailable	VG Unavailable	VG Unavailable	VG Unavailable	VG Unavailable	VG Unavailable	VG Unavailable	VG Unavailable	VG Unavailable	VG Unavailable	VG Unavailable	VG Unavailable	VG Unavailable	(0.0, 0.0, 0.0752)	(0.0, 0.0, 0.0071)	(0.001, 0.035, 0.1156)	(0.0018, 0.0184, 0.0504)	(0.0, 0.0, 0.0099)	(0.0001, 0.0094, 0.0319)	VG Unavailable	VG Unavailable	VG Unavailable	(0.0, 0.0018, 0.0105)	VG Unavailable	(0.0, 0.0, 0.0149)	(0.0, 0.0002, 0.0186)	(0.0, 0.0087, 0.0372)	VG Unavailable	(0.0, 0.0, 0.0068)	(0.0, 0.0026, 0.0668)	VG Unavailable	(0.0046, 0.0305, 0.0772)	(0.0023, 0.0259, 0.0741)	(0.0, 0.0028, 0.0707)	(0.0, 0.0021, 0.096)	(0.0, 0.0027, 0.0544)	(0.0035, 0.0297, 0.0772)	(0.0, 0.0056, 0.0369)	(0.0034, 0.0134, 0.0301)	VG Unavailable	VG Unavailable	VG Unavailable
ENSG00000235310	(0.741, 0.8939, 1.0807)	(0.7153, 0.8939, 1.0715)	VG Unavailable	VG Unavailable	VG Unavailable	VG Unavailable	VG Unavailable	(0.6768, 0.8939, 1.1455)	VG Unavailable	VG Unavailable	VG Unavailable	VG Unavailable	VG Unavailable	VG Unavailable	VG Unavailable	VG Unavailable	VG Unavailable	VG Unavailable	VG Unavailable	VG Unavailable	VG Unavailable	VG Unavailable	VG Unavailable	VG Unavailable	VG Unavailable	VG Unavailable	VG Unavailable	VG Unavailable	VG Unavailable	VG Unavailable	VG Unavailable	VG Unavailable	VG Unavailable	VG Unavailable	VG Unavailable	VG Unavailable	VG Unavailable	VG Unavailable	VG Unavailable	VG Unavailable	VG Unavailable	VG Unavailable	VG Unavailable	VG Unavailable	VG Unavailable	VG Unavailable	VG Unavailable	VG Unavailable	VG Unavailable	VG Unavailable
ENSG00000235314	(0.0592, 0.0918, 0.1293)	(0.0144, 0.0315, 0.0556)	(0.0104, 0.031, 0.0611)	(0.011, 0.0213, 0.035)	(0.0005, 0.0083, 0.025)	(0.0211, 0.0304, 0.0413)	VG Unavailable	(0.0172, 0.0383, 0.0683)	(0.0092, 0.0171, 0.028)	(0.0245, 0.0427, 0.0648)	(0.0054, 0.0168, 0.0336)	(0.0135, 0.0228, 0.0345)	(0.0164, 0.026, 0.0389)	(0.0159, 0.0256, 0.0365)	(0.0106, 0.0178, 0.0271)	(0.0128, 0.0234, 0.0382)	(0.0136, 0.0247, 0.0392)	(0.0108, 0.0249, 0.0488)	(0.0, 0.0053, 0.0222)	(0.0076, 0.0189, 0.0351)	(0.0032, 0.0097, 0.0191)	(0.0029, 0.0108, 0.0248)	(0.0128, 0.0259, 0.0424)	(0.019, 0.0312, 0.0464)	(0.0354, 0.0506, 0.07)	(0.0153, 0.0262, 0.0394)	VG Unavailable	(0.0087, 0.0171, 0.0297)	(0.0191, 0.0348, 0.0545)	(0.0, 0.0, 0.3845)	(0.0251, 0.0644, 0.1246)	VG Unavailable	(0.0237, 0.0425, 0.0657)	(0.012, 0.0233, 0.0371)	(0.0148, 0.0241, 0.0357)	(0.0206, 0.0448, 0.0774)	VG Unavailable	(0.0161, 0.0377, 0.0705)	(0.0045, 0.0102, 0.018)	(0.0527, 0.0772, 0.1078)	(0.0335, 0.0514, 0.0739)	VG Unavailable	(0.0046, 0.019, 0.0426)	(0.0107, 0.0234, 0.0401)	(0.0182, 0.0369, 0.0659)	VG Unavailable	(0.0201, 0.0352, 0.0546)	(0.015, 0.041, 0.0811)	(0.0175, 0.0405, 0.0756)	(0.021, 0.0328, 0.0472)
ENSG00000235335	VG Unavailable	VG Unavailable	VG Unavailable	VG Unavailable	VG Unavailable	VG Unavailable	VG Unavailable	(0.0186, 0.0482, 0.0882)	(0.0, 0.0008, 0.0139)	(0.0, 0.001, 0.0156)	(0.0039, 0.0084, 0.0145)	(0.0022, 0.0096, 0.0221)	(0.0086, 0.0177, 0.0304)	(0.0011, 0.0053, 0.0131)	(0.0006, 0.0045, 0.0114)	(0.0004, 0.0044, 0.0115)	(0.0, 0.0023, 0.0106)	(0.0, 0.0, 0.007)	(0.0, 0.0023, 0.0107)	(0.0002, 0.0079, 0.026)	(0.0333, 0.0914, 0.1819)	(0.0178, 0.0394, 0.0685)	(0.052, 0.0765, 0.1037)	VG Unavailable	VG Unavailable	VG Unavailable	VG Unavailable	VG Unavailable	VG Unavailable	VG Unavailable	VG Unavailable	VG Unavailable	VG Unavailable	(0.0387, 0.0523, 0.0683)	(0.0474, 0.0752, 0.1069)	VG Unavailable	VG Unavailable	VG Unavailable	(0.0001, 0.0026, 0.0076)	VG Unavailable	VG Unavailable	VG Unavailable	VG Unavailable	VG Unavailable	VG Unavailable	(0.0, 0.0053, 0.0232)	VG Unavailable	VG Unavailable	VG Unavailable	VG Unavailable
ENSG00000235337	VG Unavailable	VG Unavailable	VG Unavailable	VG Unavailable	VG Unavailable	VG Unavailable	VG Unavailable	VG Unavailable	VG Unavailable	VG Unavailable	VG Unavailable	VG Unavailable	VG Unavailable	VG Unavailable	VG Unavailable	VG Unavailable	VG Unavailable	VG Unavailable	VG Unavailable	VG Unavailable	VG Unavailable	VG Unavailable	VG Unavailable	VG Unavailable	VG Unavailable	VG Unavailable	VG Unavailable	VG Unavailable	VG Unavailable	VG Unavailable	VG Unavailable	VG Unavailable	VG Unavailable	VG Unavailable	VG Unavailable	VG Unavailable	VG Unavailable	VG Unavailable	VG Unavailable	VG Unavailable	VG Unavailable	VG Unavailable	VG Unavailable	VG Unavailable	VG Unavailable	VG Unavailable	(0.1095, 0.168, 0.2304)	VG Unavailable	VG Unavailable	VG Unavailable
ENSG00000235351	(0.0664, 0.1027, 0.1457)	(0.0518, 0.0883, 0.1377)	VG Unavailable	(0.0698, 0.1184, 0.1734)	VG Unavailable	(0.0872, 0.1321, 0.1886)	VG Unavailable	(0.0626, 0.1018, 0.15)	VG Unavailable	VG Unavailable	VG Unavailable	(0.0589, 0.1005, 0.1445)	(0.0229, 0.0547, 0.0976)	VG Unavailable	VG Unavailable	VG Unavailable	VG Unavailable	VG Unavailable	VG Unavailable	VG Unavailable	VG Unavailable	VG Unavailable	(0.0442, 0.0805, 0.1297)	(0.0624, 0.1005, 0.1504)	(0.0515, 0.083, 0.1215)	(0.0716, 0.1137, 0.1623)	VG Unavailable	VG Unavailable	VG Unavailable	VG Unavailable	VG Unavailable	VG Unavailable	(0.112, 0.159, 0.2148)	VG Unavailable	(0.0676, 0.0899, 0.1154)	(0.0953, 0.147, 0.2131)	(0.0638, 0.1019, 0.1548)	(0.0509, 0.0779, 0.1099)	(0.072, 0.1109, 0.1622)	(0.0926, 0.1316, 0.1827)	(0.112, 0.1539, 0.2078)	(0.0467, 0.0945, 0.1574)	(0.052, 0.0994, 0.1614)	(0.0168, 0.0411, 0.0812)	(0.052, 0.0882, 0.1346)	(0.0475, 0.0734, 0.1041)	(0.1251, 0.1585, 0.1988)	(0.0354, 0.0832, 0.153)	(0.0536, 0.111, 0.1957)	VG Unavailable
ENSG00000235357	VG Unavailable	VG Unavailable	VG Unavailable	VG Unavailable	VG Unavailable	VG Unavailable	VG Unavailable	VG Unavailable	VG Unavailable	(0.041, 0.1059, 0.2058)	(0.1072, 0.1603, 0.2287)	VG Unavailable	VG Unavailable	VG Unavailable	VG Unavailable	VG Unavailable	VG Unavailable	(0.1161, 0.1738, 0.243)	(0.1308, 0.2011, 0.2895)	VG Unavailable	VG Unavailable	VG Unavailable	VG Unavailable	VG Unavailable	VG Unavailable	VG Unavailable	VG Unavailable	VG Unavailable	VG Unavailable	VG Unavailable	VG Unavailable	(0.0267, 0.0871, 0.1766)	VG Unavailable	VG Unavailable	VG Unavailable	VG Unavailable	VG Unavailable	VG Unavailable	VG Unavailable	(0.0318, 0.0717, 0.1348)	(0.0706, 0.1338, 0.2189)	VG Unavailable	VG Unavailable	VG Unavailable	VG Unavailable	VG Unavailable	VG Unavailable	VG Unavailable	VG Unavailable	VG Unavailable
ENSG00000235358	VG Unavailable	VG Unavailable	VG Unavailable	VG Unavailable	VG Unavailable	VG Unavailable	VG Unavailable	VG Unavailable	VG Unavailable	VG Unavailable	VG Unavailable	VG Unavailable	VG Unavailable	VG Unavailable	VG Unavailable	VG Unavailable	VG Unavailable	VG Unavailable	VG Unavailable	VG Unavailable	VG Unavailable	VG Unavailable	VG Unavailable	VG Unavailable	VG Unavailable	VG Unavailable	VG Unavailable	VG Unavailable	VG Unavailable	VG Unavailable	VG Unavailable	VG Unavailable	VG Unavailable	VG Unavailable	VG Unavailable	VG Unavailable	VG Unavailable	VG Unavailable	(0.0238, 0.0463, 0.0791)	VG Unavailable	VG Unavailable	VG Unavailable	VG Unavailable	VG Unavailable	VG Unavailable	(0.1846, 0.2276, 0.2694)	VG Unavailable	VG Unavailable	VG Unavailable	VG Unavailable
ENSG00000235363	(0.8166, 0.8939, 0.9752)	(0.82, 0.8939, 0.9809)	(0.7799, 0.8939, 1.0142)	(0.8023, 0.8939, 0.9913)	(0.7822, 0.8939, 1.0119)	(0.8179, 0.8939, 0.9702)	(0.5706, 0.8939, 1.312)	(0.8126, 0.8939, 0.9893)	(0.7312, 0.8939, 1.081)	(0.7129, 0.8939, 1.0979)	(0.7439, 0.8939, 1.0427)	(0.7096, 0.8939, 1.0998)	(0.7358, 0.8939, 1.0848)	(0.7251, 0.8939, 1.0676)	(0.7298, 0.8939, 1.0808)	(0.7142, 0.8939, 1.0925)	(0.7371, 0.8939, 1.0732)	(0.7546, 0.8939, 1.0545)	(0.7333, 0.8939, 1.0574)	(0.7072, 0.8939, 1.0973)	(0.7181, 0.8939, 1.0893)	(0.7939, 0.8939, 1.0063)	(0.7997, 0.8939, 0.988)	(0.7981, 0.8939, 0.9953)	(0.8157, 0.8939, 0.9707)	(0.8102, 0.8939, 0.9841)	(0.8309, 0.8939, 0.9586)	(0.7986, 0.8939, 0.9947)	(0.8029, 0.8939, 0.9863)	(0.6982, 0.8939, 1.1061)	(0.7934, 0.8939, 0.9994)	(0.7614, 0.8939, 1.0396)	(0.8145, 0.8939, 0.9732)	(0.8207, 0.8939, 0.9666)	(0.7974, 0.8939, 0.9902)	(0.0988, 0.1472, 0.2026)	(0.7704, 0.8939, 1.0342)	(0.7661, 0.8939, 1.0169)	(0.7653, 0.8939, 1.0298)	(0.8093, 0.8939, 0.9899)	(0.816, 0.8939, 0.9793)	(0.7451, 0.8939, 1.0456)	(0.752, 0.8939, 1.0333)	(0.7929, 0.8939, 1.0096)	(0.7929, 0.8939, 1.0057)	(0.795, 0.8939, 1.014)	(0.8261, 0.8939, 0.9708)	(0.7202, 0.8939, 1.0813)	(0.7494, 0.8939, 1.0475)	(0.753, 0.8939, 1.0437)
ENSG00000235366	VG Unavailable	VG Unavailable	VG Unavailable	VG Unavailable	VG Unavailable	VG Unavailable	VG Unavailable	VG Unavailable	VG Unavailable	VG Unavailable	VG Unavailable	VG Unavailable	VG Unavailable	VG Unavailable	VG Unavailable	VG Unavailable	VG Unavailable	VG Unavailable	VG Unavailable	VG Unavailable	VG Unavailable	VG Unavailable	VG Unavailable	VG Unavailable	VG Unavailable	VG Unavailable	VG Unavailable	VG Unavailable	VG Unavailable	(0.0362, 0.0633, 0.1022)	(0.0623, 0.0918, 0.1299)	VG Unavailable	VG Unavailable	VG Unavailable	VG Unavailable	VG Unavailable	VG Unavailable	VG Unavailable	VG Unavailable	VG Unavailable	VG Unavailable	VG Unavailable	VG Unavailable	VG Unavailable	VG Unavailable	(0.1278, 0.1636, 0.203)	VG Unavailable	VG Unavailable	VG Unavailable	VG Unavailable
ENSG00000235370	(0.0313, 0.0446, 0.0602)	(0.0265, 0.0402, 0.0561)	(0.0354, 0.0681, 0.111)	(0.0582, 0.0772, 0.1003)	(0.0225, 0.0391, 0.0623)	(0.0477, 0.0618, 0.0773)	(0.1093, 0.2698, 0.5167)	(0.032, 0.0471, 0.0657)	(0.056, 0.0844, 0.1167)	(0.029, 0.0556, 0.0928)	(0.1117, 0.1667, 0.2379)	VG Unavailable	VG Unavailable	(0.0805, 0.1076, 0.1396)	(0.0793, 0.114, 0.1532)	(0.0972, 0.1474, 0.2072)	(0.0688, 0.0999, 0.1387)	(0.1392, 0.1991, 0.2764)	(0.0664, 0.1279, 0.2029)	(0.0167, 0.0487, 0.0973)	(0.2763, 0.5, 0.7702)	(0.1173, 0.1485, 0.1827)	(0.0536, 0.0738, 0.0977)	(0.0388, 0.0522, 0.0679)	(0.0423, 0.0714, 0.1059)	(0.0571, 0.0708, 0.0886)	(0.0279, 0.043, 0.0644)	(0.0418, 0.0595, 0.0778)	(0.0269, 0.0465, 0.0727)	VG Unavailable	VG Unavailable	VG Unavailable	(0.1377, 0.1752, 0.2157)	VG Unavailable	(0.0211, 0.0276, 0.035)	(0.0182, 0.0272, 0.0385)	(0.0311, 0.0595, 0.0978)	(0.0924, 0.1258, 0.1667)	(0.1377, 0.1775, 0.2206)	(0.0767, 0.1037, 0.1385)	(0.0633, 0.0889, 0.1152)	VG Unavailable	(0.0244, 0.0499, 0.0864)	(0.0469, 0.095, 0.1544)	(0.0302, 0.0519, 0.08)	(0.0337, 0.0444, 0.0562)	(0.0442, 0.0682, 0.0955)	(0.0187, 0.0313, 0.0474)	(0.0397, 0.0641, 0.0946)	VG Unavailable
ENSG00000235374	(0.0277, 0.0417, 0.0619)	(0.0206, 0.0404, 0.0652)	(0.0035, 0.0177, 0.0423)	(0.0161, 0.0238, 0.0334)	(0.0046, 0.0127, 0.0244)	(0.012, 0.0162, 0.0209)	VG Unavailable	(0.0168, 0.0336, 0.0581)	VG Unavailable	VG Unavailable	VG Unavailable	VG Unavailable	VG Unavailable	VG Unavailable	VG Unavailable	VG Unavailable	VG Unavailable	VG Unavailable	VG Unavailable	VG Unavailable	VG Unavailable	(0.0357, 0.064, 0.0992)	(0.0151, 0.0336, 0.0587)	(0.0107, 0.0207, 0.0335)	VG Unavailable	(0.0164, 0.0257, 0.0375)	(0.0294, 0.0406, 0.0533)	(0.0354, 0.0611, 0.0918)	VG Unavailable	VG Unavailable	VG Unavailable	VG Unavailable	(0.0233, 0.0385, 0.0605)	(0.0331, 0.05, 0.0703)	(0.0194, 0.0324, 0.0483)	(0.0047, 0.0211, 0.0455)	VG Unavailable	(0.012, 0.028, 0.0515)	(0.0014, 0.0111, 0.0307)	(0.0251, 0.0443, 0.0714)	(0.0202, 0.0326, 0.0484)	VG Unavailable	VG Unavailable	(0.0098, 0.0276, 0.0535)	(0.0163, 0.0401, 0.0746)	(0.004, 0.0176, 0.0376)	VG Unavailable	(0.0114, 0.035, 0.0741)	VG Unavailable	VG Unavailable
ENSG00000235381	(0.0519, 0.0736, 0.098)	(0.0277, 0.0501, 0.0809)	(0.081, 0.1091, 0.1443)	(0.0232, 0.035, 0.0489)	(0.0221, 0.0397, 0.0624)	(0.0231, 0.0328, 0.0452)	(0.0, 0.0118, 0.0766)	(0.0431, 0.0635, 0.0909)	(0.0043, 0.0128, 0.0259)	(0.0139, 0.0315, 0.0557)	(0.0106, 0.0219, 0.0377)	(0.0406, 0.0568, 0.075)	(0.0406, 0.055, 0.0742)	(0.0004, 0.003, 0.0083)	(0.0011, 0.0044, 0.0095)	(0.007, 0.0199, 0.037)	(0.0365, 0.0617, 0.0945)	(0.0101, 0.0204, 0.0328)	(0.0095, 0.0213, 0.0388)	(0.0169, 0.0437, 0.0855)	(0.0616, 0.1088, 0.1689)	(0.0285, 0.042, 0.0592)	(0.0373, 0.0533, 0.0714)	(0.0227, 0.0351, 0.0506)	(0.0374, 0.0535, 0.0738)	(0.0317, 0.0443, 0.0597)	(0.01, 0.0173, 0.0273)	(0.0426, 0.0622, 0.0858)	(0.0316, 0.0507, 0.0726)	(0.08, 0.1617, 0.2662)	(0.0514, 0.0818, 0.1177)	(0.0688, 0.1145, 0.1681)	(0.0359, 0.0536, 0.0743)	(0.0686, 0.0834, 0.0996)	(0.0373, 0.0504, 0.0663)	(0.0493, 0.083, 0.1282)	(0.013, 0.0283, 0.0508)	(0.0381, 0.0541, 0.073)	(0.0555, 0.0776, 0.1028)	(0.0569, 0.078, 0.1013)	(0.0696, 0.0927, 0.1179)	(0.0392, 0.0698, 0.1128)	(0.0283, 0.0463, 0.0702)	(0.0541, 0.0761, 0.1033)	(0.0133, 0.0236, 0.037)	(0.014, 0.0198, 0.0267)	(0.0574, 0.0699, 0.0845)	(0.0232, 0.0464, 0.0763)	(0.0445, 0.0835, 0.1353)	(0.076, 0.1043, 0.1413)
ENSG00000235387	(0.0376, 0.0448, 0.054)	(0.0172, 0.0219, 0.0274)	(0.0015, 0.011, 0.0299)	(0.0422, 0.0647, 0.0927)	(0.034, 0.0516, 0.0759)	(0.0722, 0.0944, 0.121)	VG Unavailable	(0.0283, 0.0362, 0.0449)	(0.017, 0.0456, 0.0906)	(0.0186, 0.053, 0.1071)	(0.0114, 0.0271, 0.0513)	(0.0182, 0.0421, 0.0783)	(0.0155, 0.046, 0.0962)	(0.0138, 0.0299, 0.0521)	(0.0056, 0.0208, 0.0448)	(0.0169, 0.0388, 0.0723)	(0.0333, 0.0635, 0.1042)	(0.002, 0.0123, 0.0308)	(0.0303, 0.0581, 0.0954)	(0.0037, 0.0182, 0.0426)	(0.0075, 0.0317, 0.0797)	(0.0439, 0.0705, 0.1003)	(0.0284, 0.0456, 0.068)	(0.0475, 0.0659, 0.0897)	VG Unavailable	(0.0395, 0.0536, 0.0724)	(0.0322, 0.0522, 0.0814)	(0.0406, 0.0545, 0.0716)	(0.0177, 0.0242, 0.0318)	(0.0113, 0.0275, 0.0528)	VG Unavailable	VG Unavailable	(0.0614, 0.0763, 0.0946)	(0.0403, 0.0537, 0.0678)	(0.0702, 0.0859, 0.1023)	(0.0258, 0.0599, 0.1074)	VG Unavailable	(0.0425, 0.0743, 0.1153)	(0.0381, 0.0744, 0.1189)	(0.0531, 0.0797, 0.1094)	(0.0424, 0.0617, 0.0827)	VG Unavailable	(0.0341, 0.0669, 0.1121)	(0.0459, 0.0729, 0.1076)	VG Unavailable	(0.0075, 0.0104, 0.0139)	(0.0408, 0.0531, 0.0686)	(0.0368, 0.0673, 0.1061)	(0.0195, 0.0485, 0.088)	VG Unavailable
ENSG00000235397	VG Unavailable	VG Unavailable	VG Unavailable	VG Unavailable	VG Unavailable	VG Unavailable	VG Unavailable	VG Unavailable	VG Unavailable	VG Unavailable	VG Unavailable	VG Unavailable	VG Unavailable	VG Unavailable	VG Unavailable	VG Unavailable	VG Unavailable	VG Unavailable	VG Unavailable	VG Unavailable	VG Unavailable	VG Unavailable	VG Unavailable	VG Unavailable	VG Unavailable	VG Unavailable	VG Unavailable	VG Unavailable	VG Unavailable	VG Unavailable	VG Unavailable	VG Unavailable	VG Unavailable	VG Unavailable	VG Unavailable	VG Unavailable	VG Unavailable	VG Unavailable	VG Unavailable	(0.0103, 0.0386, 0.0809)	VG Unavailable	VG Unavailable	VG Unavailable	VG Unavailable	VG Unavailable	VG Unavailable	VG Unavailable	VG Unavailable	VG Unavailable	VG Unavailable
ENSG00000235407	VG Unavailable	VG Unavailable	VG Unavailable	VG Unavailable	VG Unavailable	VG Unavailable	VG Unavailable	VG Unavailable	VG Unavailable	VG Unavailable	VG Unavailable	VG Unavailable	VG Unavailable	VG Unavailable	VG Unavailable	VG Unavailable	VG Unavailable	VG Unavailable	VG Unavailable	VG Unavailable	VG Unavailable	VG Unavailable	VG Unavailable	VG Unavailable	VG Unavailable	VG Unavailable	VG Unavailable	VG Unavailable	VG Unavailable	VG Unavailable	VG Unavailable	VG Unavailable	VG Unavailable	VG Unavailable	VG Unavailable	VG Unavailable	VG Unavailable	VG Unavailable	VG Unavailable	VG Unavailable	VG Unavailable	VG Unavailable	VG Unavailable	VG Unavailable	(0.1058, 0.2336, 0.4104)	VG Unavailable	VG Unavailable	VG Unavailable	VG Unavailable	VG Unavailable
ENSG00000235410	VG Unavailable	VG Unavailable	VG Unavailable	VG Unavailable	VG Unavailable	VG Unavailable	VG Unavailable	VG Unavailable	VG Unavailable	VG Unavailable	VG Unavailable	VG Unavailable	VG Unavailable	VG Unavailable	VG Unavailable	VG Unavailable	VG Unavailable	VG Unavailable	VG Unavailable	VG Unavailable	VG Unavailable	VG Unavailable	VG Unavailable	VG Unavailable	VG Unavailable	VG Unavailable	VG Unavailable	VG Unavailable	VG Unavailable	VG Unavailable	VG Unavailable	VG Unavailable	VG Unavailable	VG Unavailable	VG Unavailable	VG Unavailable	VG Unavailable	(0.0008, 0.0396, 0.1464)	(0.0168, 0.0382, 0.0694)	VG Unavailable	VG Unavailable	VG Unavailable	VG Unavailable	VG Unavailable	VG Unavailable	(0.0099, 0.0159, 0.0234)	VG Unavailable	VG Unavailable	VG Unavailable	VG Unavailable
ENSG00000235415	VG Unavailable	VG Unavailable	VG Unavailable	VG Unavailable	VG Unavailable	VG Unavailable	VG Unavailable	VG Unavailable	VG Unavailable	VG Unavailable	VG Unavailable	VG Unavailable	VG Unavailable	VG Unavailable	VG Unavailable	VG Unavailable	VG Unavailable	VG Unavailable	VG Unavailable	VG Unavailable	VG Unavailable	VG Unavailable	VG Unavailable	VG Unavailable	VG Unavailable	VG Unavailable	VG Unavailable	VG Unavailable	VG Unavailable	VG Unavailable	VG Unavailable	VG Unavailable	VG Unavailable	VG Unavailable	VG Unavailable	VG Unavailable	VG Unavailable	VG Unavailable	VG Unavailable	VG Unavailable	VG Unavailable	VG Unavailable	VG Unavailable	VG Unavailable	VG Unavailable	(0.0, 0.0071, 0.0412)	VG Unavailable	VG Unavailable	VG Unavailable	VG Unavailable
ENSG00000235419	(0.0056, 0.0071, 0.0086)	(0.0045, 0.0061, 0.0081)	(0.005, 0.0074, 0.0102)	(0.003, 0.0046, 0.0069)	(0.0029, 0.0046, 0.0069)	(0.004, 0.0054, 0.0071)	(0.0053, 0.0294, 0.0774)	(0.0039, 0.0055, 0.0071)	(0.0, 0.0071, 0.0279)	(0.0032, 0.0124, 0.0273)	(0.0091, 0.0188, 0.0323)	(0.0112, 0.0324, 0.0681)	(0.0, 0.0, 0.0184)	(0.0022, 0.0096, 0.0217)	(0.0157, 0.0332, 0.0582)	(0.0089, 0.0212, 0.0392)	(0.0023, 0.0076, 0.0157)	(0.0009, 0.007, 0.02)	(0.0072, 0.0174, 0.0307)	(0.0, 0.0029, 0.0123)	(0.0021, 0.0073, 0.0165)	(0.0025, 0.004, 0.0059)	(0.0046, 0.0067, 0.009)	(0.0032, 0.0051, 0.0073)	(0.002, 0.0036, 0.006)	(0.0049, 0.007, 0.0094)	(0.0069, 0.009, 0.0113)	(0.0025, 0.0046, 0.0073)	(0.0051, 0.0078, 0.0113)	(0.0037, 0.0083, 0.0158)	(0.019, 0.0265, 0.0351)	(0.0122, 0.0186, 0.0259)	(0.0031, 0.0041, 0.0052)	(0.0137, 0.0181, 0.0243)	(0.0046, 0.0062, 0.0081)	(0.0031, 0.0062, 0.0102)	(0.0034, 0.0057, 0.0087)	(0.0043, 0.0067, 0.0095)	(0.0054, 0.0092, 0.0144)	(0.0045, 0.0063, 0.0085)	(0.0067, 0.0088, 0.011)	(0.0027, 0.0052, 0.0083)	(0.0028, 0.0044, 0.0065)	(0.0044, 0.006, 0.0078)	(0.0017, 0.0032, 0.0053)	(0.008, 0.0144, 0.0234)	(0.005, 0.0066, 0.0085)	(0.0011, 0.0036, 0.0077)	(0.0036, 0.0074, 0.012)	(0.0034, 0.0043, 0.0053)
ENSG00000235423	(0.0059, 0.0093, 0.0137)	(0.0042, 0.0078, 0.012)	(0.002, 0.0052, 0.0097)	(0.0028, 0.0059, 0.01)	(0.0021, 0.0067, 0.0143)	(0.0037, 0.0068, 0.0106)	(0.0, 0.0061, 0.022)	(0.0038, 0.0071, 0.0112)	(0.0103, 0.0196, 0.0316)	(0.0007, 0.0046, 0.0121)	(0.0029, 0.0074, 0.014)	(0.0011, 0.003, 0.0061)	(0.0023, 0.0054, 0.0096)	(0.0008, 0.0032, 0.0074)	(0.0016, 0.0048, 0.0097)	(0.0021, 0.0069, 0.0148)	(0.0017, 0.0049, 0.0098)	(0.0017, 0.0053, 0.011)	(0.0022, 0.008, 0.0169)	(0.0008, 0.0068, 0.0191)	(0.0003, 0.0037, 0.0116)	(0.0031, 0.0071, 0.0122)	(0.0019, 0.0048, 0.0087)	(0.0033, 0.0065, 0.0108)	(0.0021, 0.0045, 0.0082)	(0.0018, 0.0041, 0.0067)	(0.0022, 0.004, 0.0067)	(0.0018, 0.0052, 0.0103)	(0.0007, 0.0037, 0.0093)	(0.0039, 0.0134, 0.0293)	(0.0036, 0.0074, 0.0126)	(0.0018, 0.006, 0.012)	(0.0009, 0.0025, 0.0049)	(0.0033, 0.0061, 0.0099)	(0.0024, 0.0047, 0.0075)	(0.0006, 0.0029, 0.0066)	(0.005, 0.0113, 0.0208)	(0.0018, 0.0045, 0.0082)	(0.0012, 0.0032, 0.006)	(0.004, 0.0072, 0.0117)	(0.0056, 0.0089, 0.0133)	(0.0017, 0.0046, 0.0091)	(0.0017, 0.0053, 0.011)	(0.0024, 0.0055, 0.0099)	(0.002, 0.0052, 0.0098)	(0.0039, 0.0066, 0.0096)	(0.0022, 0.0043, 0.0067)	(0.0024, 0.0062, 0.0117)	(0.0, 0.0022, 0.0078)	(0.0099, 0.0188, 0.0305)
ENSG00000235427	(0.0443, 0.0703, 0.1015)	(0.0356, 0.0651, 0.0989)	VG Unavailable	VG Unavailable	VG Unavailable	VG Unavailable	VG Unavailable	(0.0424, 0.0811, 0.1327)	VG Unavailable	VG Unavailable	VG Unavailable	VG Unavailable	VG Unavailable	VG Unavailable	VG Unavailable	VG Unavailable	VG Unavailable	VG Unavailable	VG Unavailable	VG Unavailable	VG Unavailable	(0.0534, 0.1056, 0.1717)	VG Unavailable	(0.0403, 0.0722, 0.1144)	VG Unavailable	(0.0355, 0.0622, 0.1008)	(0.0079, 0.0169, 0.0311)	(0.0545, 0.0929, 0.1467)	VG Unavailable	VG Unavailable	VG Unavailable	VG Unavailable	(0.0394, 0.0671, 0.1022)	VG Unavailable	(0.0428, 0.077, 0.1254)	VG Unavailable	VG Unavailable	VG Unavailable	VG Unavailable	VG Unavailable	VG Unavailable	VG Unavailable	VG Unavailable	VG Unavailable	VG Unavailable	VG Unavailable	(0.045, 0.0683, 0.0981)	VG Unavailable	VG Unavailable	VG Unavailable
ENSG00000235436	VG Unavailable	VG Unavailable	(0.0157, 0.0357, 0.0622)	VG Unavailable	VG Unavailable	VG Unavailable	VG Unavailable	(0.09, 0.1584, 0.2455)	(0.0238, 0.0514, 0.094)	VG Unavailable	(0.0267, 0.0504, 0.082)	(0.022, 0.036, 0.056)	(0.0227, 0.0373, 0.0557)	(0.0163, 0.035, 0.0613)	(0.01, 0.0263, 0.0504)	(0.0256, 0.0628, 0.1197)	(0.0059, 0.0225, 0.0479)	(0.0105, 0.0213, 0.0357)	(0.0195, 0.0437, 0.0769)	VG Unavailable	VG Unavailable	VG Unavailable	VG Unavailable	VG Unavailable	VG Unavailable	VG Unavailable	VG Unavailable	(0.019, 0.0427, 0.0758)	(0.0185, 0.0364, 0.061)	VG Unavailable	VG Unavailable	VG Unavailable	VG Unavailable	VG Unavailable	VG Unavailable	(0.0118, 0.0354, 0.0698)	VG Unavailable	(0.0417, 0.0897, 0.1565)	(0.02, 0.0346, 0.0553)	VG Unavailable	VG Unavailable	VG Unavailable	VG Unavailable	VG Unavailable	VG Unavailable	(0.0105, 0.0155, 0.0219)	VG Unavailable	VG Unavailable	VG Unavailable	VG Unavailable
ENSG00000235438	VG Unavailable	VG Unavailable	VG Unavailable	VG Unavailable	VG Unavailable	VG Unavailable	VG Unavailable	(0.1475, 0.2057, 0.2783)	(0.0077, 0.0337, 0.0742)	(0.0381, 0.0821, 0.1432)	(0.0116, 0.0259, 0.0471)	VG Unavailable	VG Unavailable	(0.0227, 0.0466, 0.0761)	VG Unavailable	(0.0175, 0.0363, 0.0616)	(0.0237, 0.0436, 0.0713)	(0.0036, 0.0142, 0.0328)	(0.027, 0.0563, 0.099)	(0.0128, 0.0276, 0.0463)	(0.0229, 0.0382, 0.0561)	VG Unavailable	VG Unavailable	VG Unavailable	VG Unavailable	VG Unavailable	VG Unavailable	VG Unavailable	VG Unavailable	VG Unavailable	VG Unavailable	VG Unavailable	VG Unavailable	VG Unavailable	(0.021, 0.0295, 0.0396)	(0.0193, 0.0322, 0.0485)	VG Unavailable	VG Unavailable	(0.0909, 0.1197, 0.1509)	VG Unavailable	VG Unavailable	VG Unavailable	VG Unavailable	VG Unavailable	VG Unavailable	(0.0064, 0.0099, 0.0144)	(0.0508, 0.0679, 0.0865)	(0.0, 0.0019, 0.0702)	VG Unavailable	VG Unavailable
ENSG00000235440	VG Unavailable	VG Unavailable	VG Unavailable	VG Unavailable	VG Unavailable	VG Unavailable	VG Unavailable	VG Unavailable	VG Unavailable	VG Unavailable	VG Unavailable	VG Unavailable	VG Unavailable	VG Unavailable	VG Unavailable	VG Unavailable	VG Unavailable	VG Unavailable	VG Unavailable	VG Unavailable	VG Unavailable	VG Unavailable	VG Unavailable	VG Unavailable	(0.0044, 0.0198, 0.0507)	VG Unavailable	VG Unavailable	VG Unavailable	VG Unavailable	VG Unavailable	VG Unavailable	VG Unavailable	VG Unavailable	VG Unavailable	VG Unavailable	VG Unavailable	VG Unavailable	VG Unavailable	VG Unavailable	VG Unavailable	VG Unavailable	VG Unavailable	VG Unavailable	VG Unavailable	VG Unavailable	VG Unavailable	VG Unavailable	VG Unavailable	(0.0018, 0.025, 0.0797)	VG Unavailable
ENSG00000235448	(0.0081, 0.0115, 0.0159)	(0.0053, 0.0092, 0.0141)	(0.0232, 0.0369, 0.0523)	(0.0095, 0.0139, 0.0193)	(0.005, 0.0103, 0.0172)	(0.0177, 0.0223, 0.0279)	(0.0086, 0.0401, 0.0972)	(0.0131, 0.0197, 0.0273)	(0.1097, 0.1791, 0.262)	(0.3189, 0.508, 0.7571)	(0.5477, 0.8036, 1.1678)	(0.0017, 0.0065, 0.0136)	(0.0016, 0.0053, 0.0114)	(0.1877, 0.2584, 0.3426)	(0.0502, 0.0768, 0.1133)	(0.6342, 0.8939, 1.2069)	(0.125, 0.1931, 0.2751)	(0.2936, 0.4623, 0.6612)	(0.6171, 0.8939, 1.2279)	(0.4275, 0.6903, 1.0237)	(0.246, 0.354, 0.4911)	(0.0063, 0.0109, 0.0161)	(0.0079, 0.0116, 0.0161)	(0.0082, 0.014, 0.021)	(0.0033, 0.0101, 0.0208)	(0.008, 0.0122, 0.0175)	(0.0095, 0.013, 0.0177)	(0.003, 0.0058, 0.0097)	(0.0059, 0.0088, 0.0121)	(0.0029, 0.0157, 0.0397)	VG Unavailable	(0.0058, 0.0105, 0.017)	(0.0068, 0.009, 0.0115)	(0.0171, 0.0293, 0.0451)	(0.0179, 0.0246, 0.0322)	(0.0012, 0.0127, 0.0352)	(0.0057, 0.0118, 0.0194)	(0.0059, 0.013, 0.0233)	(0.0146, 0.025, 0.0369)	(0.0116, 0.0146, 0.0176)	(0.0188, 0.0223, 0.0261)	(0.0034, 0.0067, 0.0115)	(0.0029, 0.009, 0.0185)	(0.0059, 0.0117, 0.0204)	(0.0042, 0.0076, 0.012)	VG Unavailable	(0.0142, 0.0249, 0.0388)	(0.0053, 0.0164, 0.0335)	(0.005, 0.0122, 0.0228)	VG Unavailable
ENSG00000235450	(0.054, 0.0822, 0.1201)	VG Unavailable	VG Unavailable	VG Unavailable	VG Unavailable	VG Unavailable	VG Unavailable	(0.0427, 0.0758, 0.1156)	VG Unavailable	VG Unavailable	VG Unavailable	VG Unavailable	VG Unavailable	VG Unavailable	VG Unavailable	VG Unavailable	VG Unavailable	VG Unavailable	VG Unavailable	VG Unavailable	VG Unavailable	VG Unavailable	VG Unavailable	VG Unavailable	VG Unavailable	VG Unavailable	(0.013, 0.0366, 0.0747)	VG Unavailable	VG Unavailable	VG Unavailable	VG Unavailable	VG Unavailable	(0.0233, 0.0382, 0.0582)	VG Unavailable	(0.0201, 0.0301, 0.0411)	VG Unavailable	VG Unavailable	VG Unavailable	VG Unavailable	VG Unavailable	VG Unavailable	VG Unavailable	VG Unavailable	VG Unavailable	VG Unavailable	VG Unavailable	(0.038, 0.0589, 0.0832)	VG Unavailable	VG Unavailable	(0.6565, 0.8939, 1.1913)
ENSG00000235453	(0.0076, 0.0135, 0.021)	(0.0071, 0.0142, 0.0247)	(0.0, 0.0037, 0.0134)	(0.0038, 0.0105, 0.0213)	(0.0046, 0.0158, 0.0347)	(0.0176, 0.0303, 0.0471)	VG Unavailable	(0.011, 0.0196, 0.0304)	(0.0035, 0.0113, 0.0242)	(0.0093, 0.0233, 0.0461)	(0.0039, 0.0103, 0.0217)	(0.0002, 0.0029, 0.0078)	(0.0009, 0.0042, 0.01)	(0.0048, 0.0128, 0.0246)	(0.0008, 0.0059, 0.0163)	(0.009, 0.0203, 0.0372)	(0.0044, 0.0123, 0.0246)	(0.0002, 0.0031, 0.0106)	(0.0002, 0.004, 0.013)	(0.0052, 0.0166, 0.0364)	(0.0034, 0.013, 0.0288)	(0.0004, 0.0045, 0.0144)	(0.0, 0.0018, 0.0111)	(0.006, 0.0133, 0.0233)	(0.0094, 0.0178, 0.0293)	(0.0039, 0.009, 0.0164)	(0.0003, 0.004, 0.0113)	(0.0013, 0.006, 0.015)	(0.0066, 0.0134, 0.0229)	(0.0065, 0.0223, 0.0454)	(0.0, 0.0053, 0.0237)	(0.0027, 0.0122, 0.0289)	(0.0123, 0.0193, 0.0282)	(0.011, 0.02, 0.0321)	(0.0055, 0.0103, 0.0163)	(0.006, 0.013, 0.0224)	(0.0022, 0.0105, 0.0268)	(0.0064, 0.0138, 0.0248)	(0.0058, 0.0113, 0.0203)	(0.0058, 0.0131, 0.0228)	(0.0122, 0.0201, 0.0292)	(0.0, 0.0029, 0.0128)	(0.0001, 0.0045, 0.0167)	(0.0005, 0.0043, 0.0122)	(0.004, 0.0112, 0.023)	(0.0017, 0.0038, 0.007)	(0.0096, 0.0145, 0.0203)	(0.0, 0.0024, 0.0147)	(0.0005, 0.0077, 0.0236)	(0.0205, 0.0317, 0.0451)
ENSG00000235455	VG Unavailable	VG Unavailable	VG Unavailable	VG Unavailable	VG Unavailable	VG Unavailable	VG Unavailable	VG Unavailable	VG Unavailable	VG Unavailable	VG Unavailable	VG Unavailable	VG Unavailable	VG Unavailable	VG Unavailable	VG Unavailable	VG Unavailable	VG Unavailable	VG Unavailable	VG Unavailable	VG Unavailable	VG Unavailable	VG Unavailable	VG Unavailable	VG Unavailable	VG Unavailable	VG Unavailable	VG Unavailable	VG Unavailable	VG Unavailable	VG Unavailable	VG Unavailable	VG Unavailable	VG Unavailable	VG Unavailable	VG Unavailable	VG Unavailable	VG Unavailable	VG Unavailable	VG Unavailable	VG Unavailable	VG Unavailable	VG Unavailable	VG Unavailable	VG Unavailable	(0.0004, 0.0143, 0.0529)	VG Unavailable	VG Unavailable	VG Unavailable	VG Unavailable
ENSG00000235470	VG Unavailable	VG Unavailable	VG Unavailable	VG Unavailable	VG Unavailable	VG Unavailable	VG Unavailable	VG Unavailable	(0.0012, 0.0118, 0.0339)	(0.0001, 0.0141, 0.0607)	(0.0002, 0.0161, 0.0588)	(0.01, 0.0242, 0.0453)	(0.0, 0.0012, 0.0935)	(0.0, 0.0, 0.0143)	(0.0025, 0.0151, 0.0371)	(0.0241, 0.0783, 0.1613)	(0.0035, 0.0233, 0.0536)	(0.0, 0.0, 0.0063)	VG Unavailable	VG Unavailable	VG Unavailable	VG Unavailable	VG Unavailable	VG Unavailable	VG Unavailable	VG Unavailable	VG Unavailable	VG Unavailable	VG Unavailable	VG Unavailable	VG Unavailable	VG Unavailable	VG Unavailable	VG Unavailable	VG Unavailable	VG Unavailable	(0.0371, 0.0738, 0.1274)	VG Unavailable	(0.0003, 0.0126, 0.0458)	VG Unavailable	VG Unavailable	VG Unavailable	VG Unavailable	VG Unavailable	VG Unavailable	(0.01, 0.0147, 0.0198)	VG Unavailable	VG Unavailable	VG Unavailable	VG Unavailable
ENSG00000235475	(0.1575, 0.2189, 0.2954)	VG Unavailable	(0.1647, 0.244, 0.3392)	(0.167, 0.2495, 0.3473)	VG Unavailable	(0.1757, 0.2372, 0.3126)	VG Unavailable	(0.093, 0.1412, 0.202)	VG Unavailable	VG Unavailable	VG Unavailable	(0.1837, 0.2729, 0.3875)	(0.1675, 0.2637, 0.3769)	VG Unavailable	VG Unavailable	VG Unavailable	VG Unavailable	VG Unavailable	VG Unavailable	VG Unavailable	VG Unavailable	(0.1244, 0.1874, 0.2644)	VG Unavailable	(0.1771, 0.2593, 0.3526)	VG Unavailable	(0.1872, 0.258, 0.3434)	VG Unavailable	VG Unavailable	VG Unavailable	VG Unavailable	VG Unavailable	VG Unavailable	(0.119, 0.1653, 0.2225)	(0.4448, 0.5211, 0.6122)	(0.1491, 0.192, 0.2418)	(0.1162, 0.1821, 0.2646)	VG Unavailable	(0.2319, 0.3357, 0.4561)	(0.2393, 0.34, 0.4653)	VG Unavailable	VG Unavailable	VG Unavailable	VG Unavailable	(0.2201, 0.3402, 0.4884)	VG Unavailable	(0.0771, 0.1271, 0.1858)	(0.1556, 0.1947, 0.2401)	VG Unavailable	(0.1529, 0.2711, 0.4278)	VG Unavailable
ENSG00000235478	VG Unavailable	VG Unavailable	VG Unavailable	VG Unavailable	VG Unavailable	VG Unavailable	VG Unavailable	VG Unavailable	VG Unavailable	VG Unavailable	(0.0961, 0.1469, 0.2134)	VG Unavailable	(0.0472, 0.0904, 0.1477)	(0.056, 0.0962, 0.1485)	(0.0353, 0.0679, 0.1139)	(0.0623, 0.1208, 0.1934)	VG Unavailable	(0.0857, 0.1354, 0.2028)	(0.1112, 0.1813, 0.267)	VG Unavailable	VG Unavailable	VG Unavailable	VG Unavailable	VG Unavailable	VG Unavailable	VG Unavailable	VG Unavailable	VG Unavailable	VG Unavailable	VG Unavailable	VG Unavailable	VG Unavailable	VG Unavailable	VG Unavailable	VG Unavailable	VG Unavailable	VG Unavailable	VG Unavailable	(0.0312, 0.0592, 0.099)	VG Unavailable	VG Unavailable	VG Unavailable	VG Unavailable	VG Unavailable	VG Unavailable	(0.0304, 0.0401, 0.0504)	VG Unavailable	VG Unavailable	VG Unavailable	VG Unavailable
ENSG00000235481	(0.0073, 0.0123, 0.0193)	(0.0103, 0.0174, 0.0262)	(0.0059, 0.0188, 0.0371)	(0.0078, 0.0142, 0.0247)	(0.0178, 0.0353, 0.0576)	(0.0093, 0.0148, 0.0209)	VG Unavailable	(0.0069, 0.0138, 0.0228)	(0.0157, 0.0422, 0.0818)	(0.0039, 0.0242, 0.0635)	(0.004, 0.0158, 0.0356)	(0.0169, 0.0292, 0.0437)	(0.0133, 0.024, 0.0396)	(0.0133, 0.0298, 0.0534)	(0.0105, 0.0259, 0.0501)	(0.0087, 0.0289, 0.0593)	(0.0086, 0.026, 0.0501)	(0.0093, 0.0261, 0.0516)	(0.0, 0.0052, 0.0284)	(0.0137, 0.0369, 0.0749)	(0.0051, 0.022, 0.0514)	(0.0033, 0.0088, 0.0164)	(0.0056, 0.0106, 0.0171)	(0.0042, 0.0108, 0.02)	(0.005, 0.0088, 0.0138)	(0.0096, 0.0164, 0.0253)	(0.0083, 0.0129, 0.0185)	(0.0097, 0.0199, 0.0324)	(0.0112, 0.0221, 0.0371)	(0.0014, 0.0203, 0.0553)	(0.0093, 0.0179, 0.0281)	(0.0145, 0.0318, 0.0584)	(0.0042, 0.0101, 0.019)	(0.0096, 0.0141, 0.0195)	(0.0108, 0.0177, 0.026)	(0.0055, 0.0137, 0.0267)	(0.1731, 0.215, 0.2621)	(0.0031, 0.0134, 0.0286)	(0.0, 0.0011, 0.0274)	(0.0153, 0.0211, 0.0288)	(0.026, 0.0303, 0.0346)	(0.0074, 0.0195, 0.038)	(0.0, 0.0028, 0.0134)	(0.0015, 0.0101, 0.0251)	(0.0102, 0.021, 0.0362)	(0.0074, 0.0109, 0.0148)	(0.0047, 0.0109, 0.0201)	(0.0008, 0.0065, 0.0177)	(0.0001, 0.0045, 0.0168)	(0.0111, 0.0153, 0.0201)
ENSG00000235488	VG Unavailable	VG Unavailable	VG Unavailable	VG Unavailable	VG Unavailable	VG Unavailable	VG Unavailable	VG Unavailable	VG Unavailable	VG Unavailable	VG Unavailable	VG Unavailable	VG Unavailable	VG Unavailable	VG Unavailable	VG Unavailable	VG Unavailable	VG Unavailable	VG Unavailable	VG Unavailable	VG Unavailable	VG Unavailable	VG Unavailable	VG Unavailable	VG Unavailable	VG Unavailable	VG Unavailable	VG Unavailable	VG Unavailable	VG Unavailable	VG Unavailable	VG Unavailable	VG Unavailable	VG Unavailable	VG Unavailable	VG Unavailable	VG Unavailable	VG Unavailable	VG Unavailable	VG Unavailable	VG Unavailable	VG Unavailable	VG Unavailable	VG Unavailable	VG Unavailable	(0.0004, 0.0029, 0.0076)	VG Unavailable	VG Unavailable	VG Unavailable	VG Unavailable
ENSG00000235491	VG Unavailable	VG Unavailable	VG Unavailable	VG Unavailable	VG Unavailable	VG Unavailable	VG Unavailable	VG Unavailable	VG Unavailable	VG Unavailable	VG Unavailable	VG Unavailable	VG Unavailable	VG Unavailable	VG Unavailable	VG Unavailable	VG Unavailable	VG Unavailable	VG Unavailable	VG Unavailable	VG Unavailable	VG Unavailable	VG Unavailable	VG Unavailable	VG Unavailable	VG Unavailable	VG Unavailable	VG Unavailable	VG Unavailable	VG Unavailable	VG Unavailable	VG Unavailable	VG Unavailable	VG Unavailable	VG Unavailable	VG Unavailable	VG Unavailable	VG Unavailable	VG Unavailable	VG Unavailable	VG Unavailable	VG Unavailable	VG Unavailable	VG Unavailable	VG Unavailable	VG Unavailable	VG Unavailable	VG Unavailable	(0.0285, 0.0533, 0.0895)	VG Unavailable
ENSG00000235494	VG Unavailable	VG Unavailable	VG Unavailable	VG Unavailable	VG Unavailable	VG Unavailable	VG Unavailable	VG Unavailable	VG Unavailable	VG Unavailable	VG Unavailable	VG Unavailable	VG Unavailable	VG Unavailable	VG Unavailable	VG Unavailable	VG Unavailable	VG Unavailable	VG Unavailable	VG Unavailable	VG Unavailable	VG Unavailable	VG Unavailable	VG Unavailable	VG Unavailable	VG Unavailable	VG Unavailable	VG Unavailable	VG Unavailable	VG Unavailable	VG Unavailable	VG Unavailable	VG Unavailable	VG Unavailable	VG Unavailable	VG Unavailable	VG Unavailable	VG Unavailable	VG Unavailable	VG Unavailable	VG Unavailable	VG Unavailable	VG Unavailable	VG Unavailable	VG Unavailable	(0.0291, 0.0526, 0.0823)	VG Unavailable	VG Unavailable	VG Unavailable	VG Unavailable
ENSG00000235497	VG Unavailable	VG Unavailable	VG Unavailable	VG Unavailable	VG Unavailable	VG Unavailable	VG Unavailable	VG Unavailable	VG Unavailable	VG Unavailable	VG Unavailable	VG Unavailable	VG Unavailable	VG Unavailable	VG Unavailable	VG Unavailable	VG Unavailable	VG Unavailable	VG Unavailable	VG Unavailable	VG Unavailable	VG Unavailable	VG Unavailable	VG Unavailable	VG Unavailable	VG Unavailable	VG Unavailable	VG Unavailable	VG Unavailable	VG Unavailable	VG Unavailable	VG Unavailable	VG Unavailable	VG Unavailable	VG Unavailable	VG Unavailable	VG Unavailable	VG Unavailable	VG Unavailable	VG Unavailable	VG Unavailable	VG Unavailable	VG Unavailable	VG Unavailable	VG Unavailable	(0.0108, 0.0286, 0.0555)	VG Unavailable	VG Unavailable	VG Unavailable	VG Unavailable
ENSG00000235499	VG Unavailable	VG Unavailable	VG Unavailable	VG Unavailable	VG Unavailable	VG Unavailable	VG Unavailable	VG Unavailable	VG Unavailable	VG Unavailable	VG Unavailable	VG Unavailable	VG Unavailable	VG Unavailable	VG Unavailable	VG Unavailable	VG Unavailable	VG Unavailable	VG Unavailable	VG Unavailable	VG Unavailable	VG Unavailable	VG Unavailable	VG Unavailable	VG Unavailable	VG Unavailable	VG Unavailable	VG Unavailable	VG Unavailable	VG Unavailable	(0.0012, 0.0308, 0.1072)	VG Unavailable	VG Unavailable	VG Unavailable	VG Unavailable	VG Unavailable	VG Unavailable	VG Unavailable	VG Unavailable	VG Unavailable	VG Unavailable	VG Unavailable	VG Unavailable	VG Unavailable	VG Unavailable	VG Unavailable	VG Unavailable	VG Unavailable	VG Unavailable	VG Unavailable
ENSG00000235501	(0.0117, 0.0156, 0.0203)	(0.0155, 0.0217, 0.0296)	(0.0109, 0.0152, 0.0204)	(0.0093, 0.0126, 0.0165)	(0.0087, 0.0134, 0.019)	(0.0065, 0.0085, 0.0109)	(0.0013, 0.0216, 0.0739)	(0.0188, 0.0258, 0.0339)	(0.0148, 0.0266, 0.0418)	(0.0161, 0.0301, 0.048)	(0.0163, 0.0304, 0.0481)	(0.0043, 0.0112, 0.0226)	(0.007, 0.0152, 0.027)	(0.0192, 0.0299, 0.0426)	(0.0249, 0.0388, 0.0562)	(0.0095, 0.0183, 0.0313)	(0.0105, 0.019, 0.0308)	(0.0161, 0.0302, 0.0495)	(0.0137, 0.0281, 0.0488)	(0.0193, 0.0386, 0.0635)	(0.0241, 0.0463, 0.0763)	(0.01, 0.0144, 0.0196)	(0.0096, 0.0141, 0.0194)	(0.0138, 0.0189, 0.0245)	(0.0096, 0.0187, 0.0313)	(0.0079, 0.0112, 0.0154)	(0.0074, 0.0149, 0.0252)	(0.0105, 0.0164, 0.0229)	(0.0088, 0.016, 0.0258)	(0.0046, 0.0123, 0.0244)	(0.1184, 0.2477, 0.4168)	(0.0264, 0.0396, 0.0544)	(0.0147, 0.0187, 0.0237)	(0.0198, 0.0383, 0.0632)	(0.0114, 0.0145, 0.0178)	(0.0051, 0.0107, 0.017)	(0.0174, 0.0306, 0.0482)	(0.0077, 0.0124, 0.0179)	(0.0056, 0.0097, 0.0149)	(0.0168, 0.0294, 0.0436)	(0.0196, 0.0302, 0.0416)	(0.0047, 0.0145, 0.0282)	(0.0082, 0.0158, 0.0265)	(0.0089, 0.0187, 0.0323)	(0.0166, 0.0258, 0.0368)	(0.0083, 0.0146, 0.0232)	(0.0135, 0.0179, 0.0231)	(0.0098, 0.016, 0.0237)	(0.0042, 0.0099, 0.0197)	VG Unavailable
ENSG00000235505	(0.0084, 0.0127, 0.0181)	(0.004, 0.008, 0.0127)	(0.0001, 0.0111, 0.0412)	(0.007, 0.0115, 0.0179)	(0.0037, 0.0086, 0.0156)	(0.0067, 0.0116, 0.0179)	VG Unavailable	(0.01, 0.0154, 0.0221)	VG Unavailable	VG Unavailable	VG Unavailable	VG Unavailable	VG Unavailable	VG Unavailable	VG Unavailable	VG Unavailable	VG Unavailable	VG Unavailable	VG Unavailable	VG Unavailable	(0.0, 0.0035, 0.0784)	(0.0058, 0.0112, 0.0184)	(0.0228, 0.0334, 0.0457)	(0.0021, 0.0052, 0.0101)	(0.0023, 0.0082, 0.0175)	(0.0055, 0.0102, 0.0169)	VG Unavailable	(0.0106, 0.0203, 0.0337)	(0.013, 0.0243, 0.0392)	(0.0093, 0.034, 0.0773)	VG Unavailable	(0.0, 0.0, 0.0287)	(0.0054, 0.0078, 0.0108)	(0.0229, 0.0415, 0.0661)	(0.0076, 0.0107, 0.0144)	(0.0014, 0.0048, 0.0095)	(0.0435, 0.0665, 0.0985)	(0.0042, 0.0109, 0.021)	(0.001, 0.0075, 0.0196)	(0.0121, 0.0228, 0.0371)	(0.0093, 0.0187, 0.0311)	(0.0112, 0.026, 0.0452)	(0.011, 0.0186, 0.0279)	(0.0113, 0.0184, 0.0271)	(0.0006, 0.0055, 0.0155)	VG Unavailable	(0.0059, 0.0089, 0.0123)	(0.0034, 0.0129, 0.0268)	(0.0078, 0.0211, 0.041)	(0.0207, 0.0355, 0.0544)
ENSG00000235508	(0.798, 0.8939, 0.9847)	(0.7951, 0.8939, 1.0064)	(0.721, 0.8939, 1.0865)	(0.7574, 0.8939, 1.0431)	(0.7398, 0.8939, 1.0716)	(0.7911, 0.8939, 1.0043)	VG Unavailable	(0.7862, 0.8939, 1.0128)	VG Unavailable	VG Unavailable	VG Unavailable	VG Unavailable	VG Unavailable	VG Unavailable	VG Unavailable	VG Unavailable	VG Unavailable	VG Unavailable	VG Unavailable	VG Unavailable	VG Unavailable	(0.7539, 0.8939, 1.0566)	(0.7718, 0.8939, 1.0269)	(0.7612, 0.8939, 1.0456)	(0.7926, 0.8939, 0.9985)	(0.7768, 0.8939, 1.0219)	(0.799, 0.8939, 0.9921)	(0.7477, 0.8939, 1.0533)	(0.7375, 0.8939, 1.0753)	VG Unavailable	(0.7509, 0.8939, 1.0421)	VG Unavailable	(0.791, 0.8939, 1.0114)	(0.7981, 0.8939, 0.9983)	(0.791, 0.8939, 1.0025)	(0.7624, 0.8939, 1.0586)	(0.7667, 0.8939, 1.035)	(0.7332, 0.8939, 1.065)	(0.7128, 0.8939, 1.0893)	(0.8071, 0.8939, 0.9895)	(0.8173, 0.8939, 0.9792)	(0.6951, 0.8939, 1.1244)	(0.7162, 0.8939, 1.0955)	(0.7557, 0.8939, 1.0448)	(0.7522, 0.8939, 1.0526)	VG Unavailable	(0.7847, 0.8939, 1.0068)	(0.6927, 0.8939, 1.1107)	(0.6909, 0.8939, 1.1199)	(0.8003, 0.8939, 0.9903)
ENSG00000235513	(0.0094, 0.0131, 0.0178)	(0.0159, 0.0215, 0.0283)	(0.005, 0.0099, 0.0163)	(0.0044, 0.0089, 0.0146)	(0.0042, 0.0094, 0.0176)	(0.0073, 0.0113, 0.0169)	(0.0, 0.0094, 0.0375)	(0.0039, 0.007, 0.0113)	(0.0007, 0.0049, 0.0117)	(0.0038, 0.0121, 0.0238)	(0.009, 0.015, 0.0227)	(0.0048, 0.0085, 0.0135)	(0.0028, 0.006, 0.0103)	(0.0029, 0.0065, 0.0117)	(0.0066, 0.0129, 0.0212)	(0.0028, 0.0081, 0.0155)	(0.0036, 0.0095, 0.0177)	(0.0057, 0.0108, 0.0178)	(0.0054, 0.0119, 0.0214)	(0.0078, 0.0161, 0.0291)	(0.0023, 0.0059, 0.0115)	(0.0051, 0.0087, 0.0131)	(0.0054, 0.0093, 0.0143)	(0.0077, 0.0117, 0.0168)	(0.0234, 0.0308, 0.0389)	(0.0038, 0.0061, 0.0091)	(0.0079, 0.0113, 0.0155)	(0.0092, 0.014, 0.0201)	(0.009, 0.0152, 0.0231)	(0.0041, 0.0134, 0.0302)	(0.0131, 0.0203, 0.03)	(0.0152, 0.0286, 0.047)	(0.0121, 0.0162, 0.0212)	(0.0063, 0.0105, 0.0158)	(0.0088, 0.0118, 0.0155)	(0.0071, 0.0128, 0.02)	(0.0057, 0.0123, 0.0215)	(0.0083, 0.0137, 0.0202)	(0.0116, 0.017, 0.0238)	(0.0118, 0.0162, 0.0212)	(0.0111, 0.0151, 0.0198)	(0.0046, 0.0108, 0.0194)	(0.0125, 0.0208, 0.0315)	(0.0101, 0.016, 0.0236)	(0.0058, 0.0101, 0.0155)	(0.0008, 0.0027, 0.0053)	(0.0109, 0.0149, 0.0189)	(0.0055, 0.0119, 0.0209)	(0.0128, 0.0232, 0.0376)	(0.0093, 0.016, 0.0246)
ENSG00000235518	VG Unavailable	VG Unavailable	VG Unavailable	VG Unavailable	VG Unavailable	VG Unavailable	VG Unavailable	VG Unavailable	VG Unavailable	VG Unavailable	VG Unavailable	VG Unavailable	VG Unavailable	VG Unavailable	VG Unavailable	VG Unavailable	VG Unavailable	VG Unavailable	VG Unavailable	VG Unavailable	VG Unavailable	VG Unavailable	VG Unavailable	VG Unavailable	VG Unavailable	VG Unavailable	VG Unavailable	VG Unavailable	VG Unavailable	VG Unavailable	VG Unavailable	VG Unavailable	VG Unavailable	VG Unavailable	VG Unavailable	VG Unavailable	VG Unavailable	VG Unavailable	VG Unavailable	VG Unavailable	VG Unavailable	VG Unavailable	VG Unavailable	VG Unavailable	VG Unavailable	(0.0184, 0.0634, 0.1459)	VG Unavailable	VG Unavailable	VG Unavailable	VG Unavailable
ENSG00000235519	VG Unavailable	VG Unavailable	VG Unavailable	VG Unavailable	VG Unavailable	VG Unavailable	VG Unavailable	VG Unavailable	VG Unavailable	VG Unavailable	VG Unavailable	VG Unavailable	VG Unavailable	VG Unavailable	VG Unavailable	VG Unavailable	VG Unavailable	VG Unavailable	VG Unavailable	VG Unavailable	VG Unavailable	VG Unavailable	VG Unavailable	VG Unavailable	VG Unavailable	VG Unavailable	VG Unavailable	VG Unavailable	VG Unavailable	VG Unavailable	VG Unavailable	VG Unavailable	VG Unavailable	VG Unavailable	VG Unavailable	VG Unavailable	VG Unavailable	VG Unavailable	VG Unavailable	VG Unavailable	VG Unavailable	VG Unavailable	VG Unavailable	VG Unavailable	VG Unavailable	(0.0019, 0.0082, 0.0187)	VG Unavailable	VG Unavailable	VG Unavailable	VG Unavailable
ENSG00000235522	VG Unavailable	VG Unavailable	VG Unavailable	(0.0001, 0.0321, 0.1333)	VG Unavailable	(0.0, 0.0, 0.0824)	VG Unavailable	VG Unavailable	VG Unavailable	VG Unavailable	VG Unavailable	VG Unavailable	VG Unavailable	VG Unavailable	VG Unavailable	VG Unavailable	VG Unavailable	VG Unavailable	VG Unavailable	VG Unavailable	VG Unavailable	VG Unavailable	VG Unavailable	VG Unavailable	(0.0002, 0.0481, 0.2116)	VG Unavailable	(0.0, 0.0167, 0.0711)	VG Unavailable	VG Unavailable	VG Unavailable	VG Unavailable	VG Unavailable	(0.0, 0.0085, 0.0364)	(0.0, 0.0169, 0.0719)	VG Unavailable	VG Unavailable	VG Unavailable	VG Unavailable	VG Unavailable	VG Unavailable	VG Unavailable	VG Unavailable	VG Unavailable	VG Unavailable	VG Unavailable	VG Unavailable	(0.0, 0.0268, 0.1981)	VG Unavailable	VG Unavailable	VG Unavailable
ENSG00000235527	VG Unavailable	VG Unavailable	VG Unavailable	VG Unavailable	VG Unavailable	VG Unavailable	VG Unavailable	VG Unavailable	VG Unavailable	VG Unavailable	VG Unavailable	VG Unavailable	VG Unavailable	VG Unavailable	VG Unavailable	VG Unavailable	VG Unavailable	VG Unavailable	VG Unavailable	VG Unavailable	VG Unavailable	VG Unavailable	VG Unavailable	VG Unavailable	VG Unavailable	VG Unavailable	VG Unavailable	VG Unavailable	VG Unavailable	VG Unavailable	VG Unavailable	VG Unavailable	VG Unavailable	VG Unavailable	VG Unavailable	VG Unavailable	VG Unavailable	VG Unavailable	VG Unavailable	VG Unavailable	VG Unavailable	VG Unavailable	VG Unavailable	VG Unavailable	VG Unavailable	(0.005, 0.0178, 0.0387)	VG Unavailable	VG Unavailable	VG Unavailable	VG Unavailable
ENSG00000235529	VG Unavailable	VG Unavailable	VG Unavailable	VG Unavailable	VG Unavailable	VG Unavailable	VG Unavailable	VG Unavailable	VG Unavailable	VG Unavailable	VG Unavailable	VG Unavailable	VG Unavailable	VG Unavailable	VG Unavailable	VG Unavailable	VG Unavailable	VG Unavailable	VG Unavailable	VG Unavailable	VG Unavailable	VG Unavailable	VG Unavailable	VG Unavailable	VG Unavailable	VG Unavailable	VG Unavailable	VG Unavailable	VG Unavailable	VG Unavailable	VG Unavailable	VG Unavailable	(0.07, 0.1283, 0.2097)	VG Unavailable	VG Unavailable	VG Unavailable	VG Unavailable	VG Unavailable	VG Unavailable	VG Unavailable	VG Unavailable	VG Unavailable	VG Unavailable	VG Unavailable	VG Unavailable	VG Unavailable	VG Unavailable	VG Unavailable	VG Unavailable	VG Unavailable
ENSG00000235531	(0.0066, 0.0086, 0.0108)	(0.0063, 0.0082, 0.0105)	(0.0303, 0.0413, 0.054)	(0.0034, 0.0042, 0.0053)	(0.0022, 0.0032, 0.0043)	(0.0054, 0.0065, 0.0078)	(0.0053, 0.0164, 0.0351)	(0.007, 0.0102, 0.0138)	(0.005, 0.01, 0.0165)	(0.0098, 0.0245, 0.0465)	(0.0336, 0.071, 0.1237)	VG Unavailable	VG Unavailable	(0.023, 0.0351, 0.049)	(0.0234, 0.0344, 0.0477)	(0.004, 0.0077, 0.0124)	(0.0104, 0.0326, 0.0692)	(0.0418, 0.0843, 0.1461)	(0.0152, 0.0429, 0.0845)	(0.0186, 0.0503, 0.0991)	VG Unavailable	(0.0099, 0.0165, 0.0256)	(0.0072, 0.0098, 0.0128)	(0.0132, 0.0179, 0.0233)	(0.0118, 0.0167, 0.0226)	(0.0096, 0.013, 0.0169)	(0.005, 0.0062, 0.0074)	(0.0039, 0.0058, 0.0079)	(0.0025, 0.0049, 0.0077)	(0.0013, 0.006, 0.0132)	(0.0062, 0.0085, 0.0111)	(0.0075, 0.0183, 0.0356)	(0.0058, 0.008, 0.0107)	(0.039, 0.0474, 0.057)	(0.0068, 0.0098, 0.0135)	(0.0065, 0.0106, 0.0155)	(0.0231, 0.0317, 0.0416)	(0.0078, 0.0121, 0.0177)	(0.0093, 0.0156, 0.0238)	(0.007, 0.0121, 0.0188)	(0.0147, 0.021, 0.0278)	(0.0115, 0.0192, 0.0288)	(0.0063, 0.0092, 0.0128)	(0.0106, 0.0156, 0.0224)	(0.0057, 0.0083, 0.0114)	(0.0013, 0.0033, 0.0068)	(0.0044, 0.0069, 0.0098)	(0.003, 0.0071, 0.0135)	(0.0018, 0.004, 0.0075)	(0.0804, 0.1116, 0.1499)
ENSG00000235532	VG Unavailable	VG Unavailable	VG Unavailable	VG Unavailable	VG Unavailable	VG Unavailable	VG Unavailable	VG Unavailable	VG Unavailable	VG Unavailable	VG Unavailable	VG Unavailable	VG Unavailable	VG Unavailable	VG Unavailable	VG Unavailable	VG Unavailable	VG Unavailable	VG Unavailable	VG Unavailable	VG Unavailable	VG Unavailable	VG Unavailable	VG Unavailable	VG Unavailable	VG Unavailable	VG Unavailable	VG Unavailable	VG Unavailable	VG Unavailable	VG Unavailable	VG Unavailable	VG Unavailable	(0.4927, 0.8939, 1.4499)	VG Unavailable	VG Unavailable	VG Unavailable	VG Unavailable	VG Unavailable	VG Unavailable	VG Unavailable	VG Unavailable	(0.0, 0.0032, 0.0205)	(0.0086, 0.0355, 0.0884)	VG Unavailable	VG Unavailable	VG Unavailable	VG Unavailable	VG Unavailable	(0.0081, 0.0278, 0.0629)
ENSG00000235535	(0.0899, 0.1472, 0.2179)	(0.0816, 0.1554, 0.2527)	VG Unavailable	VG Unavailable	(0.0935, 0.1545, 0.2292)	(0.0629, 0.0806, 0.1)	VG Unavailable	VG Unavailable	VG Unavailable	VG Unavailable	VG Unavailable	VG Unavailable	VG Unavailable	VG Unavailable	VG Unavailable	VG Unavailable	(0.024, 0.0606, 0.1194)	(0.0, 0.0235, 0.1068)	VG Unavailable	VG Unavailable	VG Unavailable	(0.1576, 0.2517, 0.363)	(0.0929, 0.1661, 0.2674)	VG Unavailable	VG Unavailable	VG Unavailable	VG Unavailable	(0.0372, 0.0457, 0.0548)	(0.0074, 0.0093, 0.0115)	VG Unavailable	VG Unavailable	VG Unavailable	VG Unavailable	VG Unavailable	(0.0332, 0.0612, 0.0955)	VG Unavailable	VG Unavailable	VG Unavailable	(0.0851, 0.1133, 0.1516)	VG Unavailable	VG Unavailable	VG Unavailable	VG Unavailable	VG Unavailable	VG Unavailable	(0.0391, 0.0643, 0.0919)	VG Unavailable	VG Unavailable	VG Unavailable	VG Unavailable
ENSG00000235538	VG Unavailable	VG Unavailable	VG Unavailable	VG Unavailable	VG Unavailable	VG Unavailable	VG Unavailable	VG Unavailable	VG Unavailable	VG Unavailable	VG Unavailable	VG Unavailable	VG Unavailable	VG Unavailable	VG Unavailable	VG Unavailable	VG Unavailable	VG Unavailable	VG Unavailable	VG Unavailable	VG Unavailable	VG Unavailable	VG Unavailable	VG Unavailable	VG Unavailable	VG Unavailable	VG Unavailable	VG Unavailable	VG Unavailable	VG Unavailable	VG Unavailable	VG Unavailable	VG Unavailable	VG Unavailable	VG Unavailable	VG Unavailable	VG Unavailable	VG Unavailable	VG Unavailable	VG Unavailable	VG Unavailable	VG Unavailable	VG Unavailable	VG Unavailable	VG Unavailable	(0.0004, 0.0047, 0.0136)	VG Unavailable	VG Unavailable	VG Unavailable	VG Unavailable
ENSG00000235545	VG Unavailable	VG Unavailable	VG Unavailable	VG Unavailable	VG Unavailable	VG Unavailable	VG Unavailable	VG Unavailable	VG Unavailable	VG Unavailable	VG Unavailable	VG Unavailable	VG Unavailable	VG Unavailable	VG Unavailable	VG Unavailable	VG Unavailable	VG Unavailable	VG Unavailable	VG Unavailable	VG Unavailable	VG Unavailable	VG Unavailable	VG Unavailable	VG Unavailable	VG Unavailable	VG Unavailable	VG Unavailable	VG Unavailable	VG Unavailable	VG Unavailable	VG Unavailable	VG Unavailable	VG Unavailable	(0.0147, 0.0333, 0.0603)	VG Unavailable	VG Unavailable	VG Unavailable	VG Unavailable	VG Unavailable	VG Unavailable	VG Unavailable	VG Unavailable	VG Unavailable	VG Unavailable	VG Unavailable	VG Unavailable	VG Unavailable	VG Unavailable	VG Unavailable
ENSG00000235552	(0.7722, 0.8939, 1.0166)	(0.7606, 0.8939, 1.0415)	(0.72, 0.8939, 1.0812)	(0.7431, 0.8939, 1.0633)	(0.6974, 0.8939, 1.1182)	(0.7868, 0.8939, 1.0134)	VG Unavailable	(0.7643, 0.8939, 1.0268)	VG Unavailable	VG Unavailable	VG Unavailable	VG Unavailable	VG Unavailable	VG Unavailable	VG Unavailable	VG Unavailable	VG Unavailable	VG Unavailable	VG Unavailable	VG Unavailable	VG Unavailable	(0.7439, 0.8939, 1.0555)	(0.7431, 0.8939, 1.05)	(0.7452, 0.8939, 1.0624)	(0.7826, 0.8939, 1.0172)	(0.7715, 0.8939, 1.0301)	(0.797, 0.8939, 1.0066)	(0.7025, 0.8939, 1.1104)	(0.6988, 0.8939, 1.1124)	VG Unavailable	(0.7394, 0.8939, 1.0728)	VG Unavailable	(0.7724, 0.8939, 1.0346)	(0.783, 0.8939, 1.0104)	(0.756, 0.8939, 1.0333)	(0.7243, 0.8939, 1.0719)	(0.7466, 0.8939, 1.0581)	(0.7185, 0.8939, 1.0722)	(0.7322, 0.8939, 1.08)	(0.7892, 0.8939, 1.0217)	(0.7942, 0.8939, 0.9983)	(0.6553, 0.8939, 1.1622)	(0.6979, 0.8939, 1.1416)	(0.726, 0.8939, 1.079)	(0.752, 0.8939, 1.0552)	VG Unavailable	(0.7787, 0.8939, 1.006)	(0.6823, 0.8939, 1.1456)	(0.6643, 0.8939, 1.1815)	(0.7347, 0.8939, 1.0555)
ENSG00000235568	(0.0086, 0.0127, 0.0168)	(0.0034, 0.0061, 0.0094)	(0.0043, 0.0089, 0.0153)	(0.0058, 0.0109, 0.0178)	(0.0086, 0.0156, 0.0256)	(0.0136, 0.0253, 0.0408)	(0.0, 0.0009, 0.1947)	(0.0078, 0.0148, 0.0239)	(0.0009, 0.0174, 0.0554)	(0.0116, 0.0308, 0.0635)	(0.0, 0.0061, 0.0304)	VG Unavailable	VG Unavailable	(0.0, 0.0105, 0.0364)	(0.0029, 0.0266, 0.07)	(0.0063, 0.0194, 0.0418)	(0.005, 0.0142, 0.0264)	(0.0057, 0.0182, 0.0374)	(0.0184, 0.0497, 0.0973)	(0.0149, 0.0348, 0.0593)	(0.0043, 0.0128, 0.0275)	(0.01, 0.0224, 0.0375)	(0.0047, 0.01, 0.0172)	(0.0014, 0.0066, 0.0161)	(0.0054, 0.0129, 0.0234)	(0.0047, 0.0117, 0.021)	VG Unavailable	(0.012, 0.0209, 0.0316)	(0.0109, 0.0243, 0.0433)	(0.0049, 0.0215, 0.0524)	(0.0239, 0.0376, 0.0546)	(0.0018, 0.0074, 0.0174)	(0.0063, 0.0083, 0.0105)	VG Unavailable	(0.01, 0.0157, 0.0233)	(0.0142, 0.0476, 0.0962)	(0.0143, 0.0299, 0.0507)	(0.0092, 0.0191, 0.0331)	(0.0, 0.0031, 0.0159)	(0.0078, 0.0145, 0.0242)	(0.0169, 0.0266, 0.0369)	(0.0065, 0.0205, 0.0415)	(0.0008, 0.0039, 0.009)	(0.0021, 0.0029, 0.0041)	(0.0007, 0.0063, 0.0174)	(0.0024, 0.0071, 0.0149)	(0.0103, 0.0169, 0.0249)	(0.0031, 0.017, 0.0423)	(0.0, 0.0043, 0.0249)	(0.0025, 0.003, 0.0035)
ENSG00000235570	VG Unavailable	VG Unavailable	VG Unavailable	VG Unavailable	VG Unavailable	VG Unavailable	VG Unavailable	VG Unavailable	VG Unavailable	VG Unavailable	VG Unavailable	VG Unavailable	VG Unavailable	VG Unavailable	VG Unavailable	VG Unavailable	VG Unavailable	VG Unavailable	VG Unavailable	VG Unavailable	VG Unavailable	VG Unavailable	VG Unavailable	VG Unavailable	VG Unavailable	VG Unavailable	VG Unavailable	VG Unavailable	VG Unavailable	VG Unavailable	VG Unavailable	VG Unavailable	VG Unavailable	VG Unavailable	VG Unavailable	VG Unavailable	VG Unavailable	VG Unavailable	VG Unavailable	VG Unavailable	VG Unavailable	VG Unavailable	VG Unavailable	VG Unavailable	VG Unavailable	(0.0006, 0.0085, 0.0245)	VG Unavailable	VG Unavailable	VG Unavailable	VG Unavailable
ENSG00000235576	VG Unavailable	VG Unavailable	VG Unavailable	VG Unavailable	VG Unavailable	VG Unavailable	VG Unavailable	VG Unavailable	VG Unavailable	VG Unavailable	VG Unavailable	VG Unavailable	VG Unavailable	VG Unavailable	VG Unavailable	VG Unavailable	VG Unavailable	VG Unavailable	VG Unavailable	VG Unavailable	VG Unavailable	VG Unavailable	VG Unavailable	VG Unavailable	VG Unavailable	VG Unavailable	VG Unavailable	VG Unavailable	VG Unavailable	VG Unavailable	VG Unavailable	VG Unavailable	(0.0461, 0.0913, 0.1563)	VG Unavailable	VG Unavailable	VG Unavailable	VG Unavailable	VG Unavailable	VG Unavailable	VG Unavailable	VG Unavailable	VG Unavailable	(0.0, 0.0075, 0.0525)	(0.0249, 0.0615, 0.116)	VG Unavailable	VG Unavailable	VG Unavailable	VG Unavailable	VG Unavailable	(0.0336, 0.0693, 0.1144)
ENSG00000235584	VG Unavailable	VG Unavailable	VG Unavailable	VG Unavailable	VG Unavailable	VG Unavailable	VG Unavailable	(0.0066, 0.0596, 0.1508)	VG Unavailable	VG Unavailable	VG Unavailable	VG Unavailable	VG Unavailable	VG Unavailable	VG Unavailable	VG Unavailable	VG Unavailable	VG Unavailable	VG Unavailable	VG Unavailable	VG Unavailable	VG Unavailable	VG Unavailable	VG Unavailable	VG Unavailable	VG Unavailable	VG Unavailable	VG Unavailable	VG Unavailable	VG Unavailable	VG Unavailable	VG Unavailable	(0.1371, 0.3043, 0.5631)	VG Unavailable	VG Unavailable	VG Unavailable	VG Unavailable	VG Unavailable	VG Unavailable	VG Unavailable	VG Unavailable	VG Unavailable	VG Unavailable	VG Unavailable	VG Unavailable	VG Unavailable	VG Unavailable	VG Unavailable	VG Unavailable	VG Unavailable
ENSG00000235590	VG Unavailable	VG Unavailable	(0.6703, 0.8939, 1.1731)	VG Unavailable	VG Unavailable	VG Unavailable	VG Unavailable	(0.6179, 0.8939, 1.2176)	VG Unavailable	VG Unavailable	VG Unavailable	VG Unavailable	VG Unavailable	VG Unavailable	VG Unavailable	VG Unavailable	(0.7351, 0.8939, 1.0735)	VG Unavailable	VG Unavailable	VG Unavailable	VG Unavailable	VG Unavailable	VG Unavailable	VG Unavailable	VG Unavailable	VG Unavailable	VG Unavailable	VG Unavailable	VG Unavailable	VG Unavailable	(0.7247, 0.8939, 1.0917)	VG Unavailable	VG Unavailable	VG Unavailable	VG Unavailable	VG Unavailable	(0.7222, 0.8939, 1.0823)	VG Unavailable	(0.76, 0.8939, 1.0505)	VG Unavailable	VG Unavailable	(0.7294, 0.8939, 1.0681)	VG Unavailable	VG Unavailable	VG Unavailable	(0.0058, 0.0088, 0.0126)	VG Unavailable	VG Unavailable	VG Unavailable	VG Unavailable
ENSG00000235597	VG Unavailable	VG Unavailable	VG Unavailable	VG Unavailable	VG Unavailable	VG Unavailable	VG Unavailable	VG Unavailable	(0.0006, 0.0064, 0.0192)	(0.0043, 0.0178, 0.0411)	(0.0059, 0.016, 0.0307)	VG Unavailable	VG Unavailable	(0.0099, 0.0201, 0.0325)	(0.0114, 0.0227, 0.0375)	(0.0081, 0.0198, 0.0357)	(0.0115, 0.0297, 0.0582)	(0.0035, 0.0147, 0.0324)	(0.0093, 0.0241, 0.0458)	(0.0037, 0.0154, 0.0345)	(0.0042, 0.0117, 0.0229)	VG Unavailable	VG Unavailable	VG Unavailable	VG Unavailable	VG Unavailable	VG Unavailable	VG Unavailable	VG Unavailable	VG Unavailable	VG Unavailable	VG Unavailable	VG Unavailable	VG Unavailable	VG Unavailable	VG Unavailable	VG Unavailable	VG Unavailable	(0.0012, 0.0106, 0.0305)	VG Unavailable	VG Unavailable	VG Unavailable	VG Unavailable	VG Unavailable	VG Unavailable	VG Unavailable	VG Unavailable	VG Unavailable	VG Unavailable	VG Unavailable
ENSG00000235601	VG Unavailable	VG Unavailable	VG Unavailable	VG Unavailable	VG Unavailable	VG Unavailable	VG Unavailable	VG Unavailable	VG Unavailable	VG Unavailable	VG Unavailable	VG Unavailable	VG Unavailable	VG Unavailable	VG Unavailable	VG Unavailable	VG Unavailable	VG Unavailable	VG Unavailable	VG Unavailable	VG Unavailable	VG Unavailable	VG Unavailable	(0.03, 0.0853, 0.173)	VG Unavailable	VG Unavailable	VG Unavailable	VG Unavailable	VG Unavailable	VG Unavailable	VG Unavailable	VG Unavailable	VG Unavailable	VG Unavailable	VG Unavailable	VG Unavailable	VG Unavailable	VG Unavailable	VG Unavailable	VG Unavailable	VG Unavailable	VG Unavailable	VG Unavailable	VG Unavailable	(0.0025, 0.015, 0.0358)	VG Unavailable	VG Unavailable	VG Unavailable	VG Unavailable	VG Unavailable
ENSG00000235602	VG Unavailable	VG Unavailable	VG Unavailable	VG Unavailable	VG Unavailable	VG Unavailable	VG Unavailable	VG Unavailable	VG Unavailable	VG Unavailable	VG Unavailable	VG Unavailable	VG Unavailable	VG Unavailable	VG Unavailable	VG Unavailable	VG Unavailable	VG Unavailable	VG Unavailable	VG Unavailable	VG Unavailable	VG Unavailable	VG Unavailable	VG Unavailable	VG Unavailable	VG Unavailable	VG Unavailable	VG Unavailable	VG Unavailable	VG Unavailable	VG Unavailable	VG Unavailable	(0.0514, 0.0943, 0.1473)	VG Unavailable	(0.0657, 0.1131, 0.174)	VG Unavailable	VG Unavailable	VG Unavailable	VG Unavailable	VG Unavailable	VG Unavailable	VG Unavailable	VG Unavailable	(0.0816, 0.165, 0.2949)	VG Unavailable	VG Unavailable	VG Unavailable	VG Unavailable	VG Unavailable	(0.0896, 0.1396, 0.2039)
ENSG00000235612	VG Unavailable	VG Unavailable	VG Unavailable	VG Unavailable	VG Unavailable	VG Unavailable	VG Unavailable	VG Unavailable	VG Unavailable	VG Unavailable	VG Unavailable	VG Unavailable	VG Unavailable	VG Unavailable	VG Unavailable	VG Unavailable	VG Unavailable	VG Unavailable	VG Unavailable	VG Unavailable	VG Unavailable	VG Unavailable	VG Unavailable	VG Unavailable	VG Unavailable	VG Unavailable	VG Unavailable	VG Unavailable	VG Unavailable	VG Unavailable	VG Unavailable	VG Unavailable	VG Unavailable	VG Unavailable	VG Unavailable	VG Unavailable	VG Unavailable	VG Unavailable	VG Unavailable	VG Unavailable	VG Unavailable	VG Unavailable	VG Unavailable	VG Unavailable	VG Unavailable	VG Unavailable	(0.6169, 0.8939, 1.255)	VG Unavailable	VG Unavailable	VG Unavailable
ENSG00000235615	VG Unavailable	VG Unavailable	VG Unavailable	VG Unavailable	VG Unavailable	VG Unavailable	VG Unavailable	VG Unavailable	VG Unavailable	VG Unavailable	(0.5456, 0.8939, 1.3628)	VG Unavailable	VG Unavailable	VG Unavailable	VG Unavailable	VG Unavailable	VG Unavailable	(0.2813, 0.4056, 0.5539)	(0.5635, 0.8939, 1.3654)	VG Unavailable	VG Unavailable	VG Unavailable	VG Unavailable	VG Unavailable	VG Unavailable	VG Unavailable	VG Unavailable	VG Unavailable	VG Unavailable	VG Unavailable	VG Unavailable	VG Unavailable	VG Unavailable	VG Unavailable	VG Unavailable	VG Unavailable	VG Unavailable	VG Unavailable	VG Unavailable	VG Unavailable	VG Unavailable	VG Unavailable	VG Unavailable	VG Unavailable	VG Unavailable	(0.0044, 0.0106, 0.0195)	VG Unavailable	VG Unavailable	VG Unavailable	VG Unavailable
ENSG00000235618	VG Unavailable	VG Unavailable	(0.0212, 0.0504, 0.0915)	VG Unavailable	VG Unavailable	VG Unavailable	VG Unavailable	(0.0399, 0.0677, 0.0991)	VG Unavailable	VG Unavailable	VG Unavailable	VG Unavailable	VG Unavailable	VG Unavailable	VG Unavailable	VG Unavailable	VG Unavailable	VG Unavailable	VG Unavailable	VG Unavailable	VG Unavailable	VG Unavailable	VG Unavailable	VG Unavailable	VG Unavailable	VG Unavailable	(0.0434, 0.0686, 0.0997)	(0.2505, 0.3163, 0.3916)	VG Unavailable	VG Unavailable	VG Unavailable	VG Unavailable	(0.0441, 0.0771, 0.1154)	VG Unavailable	(0.0398, 0.0572, 0.0779)	VG Unavailable	VG Unavailable	VG Unavailable	(0.0223, 0.0496, 0.085)	VG Unavailable	(0.0655, 0.0976, 0.1325)	VG Unavailable	VG Unavailable	VG Unavailable	VG Unavailable	(0.0219, 0.0411, 0.0653)	(0.0694, 0.1008, 0.1385)	VG Unavailable	VG Unavailable	VG Unavailable
ENSG00000235621	VG Unavailable	VG Unavailable	VG Unavailable	VG Unavailable	VG Unavailable	VG Unavailable	VG Unavailable	VG Unavailable	VG Unavailable	VG Unavailable	VG Unavailable	VG Unavailable	VG Unavailable	VG Unavailable	VG Unavailable	VG Unavailable	VG Unavailable	VG Unavailable	VG Unavailable	VG Unavailable	VG Unavailable	VG Unavailable	VG Unavailable	VG Unavailable	VG Unavailable	VG Unavailable	VG Unavailable	VG Unavailable	VG Unavailable	VG Unavailable	(0.1258, 0.2086, 0.3081)	VG Unavailable	VG Unavailable	VG Unavailable	VG Unavailable	VG Unavailable	VG Unavailable	VG Unavailable	(0.0328, 0.0548, 0.0831)	VG Unavailable	VG Unavailable	VG Unavailable	(0.0437, 0.0796, 0.1246)	(0.0265, 0.039, 0.0548)	VG Unavailable	(0.0034, 0.0065, 0.0108)	VG Unavailable	VG Unavailable	VG Unavailable	VG Unavailable
ENSG00000235631	VG Unavailable	VG Unavailable	VG Unavailable	VG Unavailable	VG Unavailable	VG Unavailable	VG Unavailable	VG Unavailable	VG Unavailable	VG Unavailable	VG Unavailable	VG Unavailable	VG Unavailable	VG Unavailable	VG Unavailable	VG Unavailable	VG Unavailable	VG Unavailable	VG Unavailable	VG Unavailable	VG Unavailable	VG Unavailable	VG Unavailable	VG Unavailable	VG Unavailable	VG Unavailable	VG Unavailable	VG Unavailable	VG Unavailable	VG Unavailable	VG Unavailable	VG Unavailable	VG Unavailable	VG Unavailable	VG Unavailable	VG Unavailable	VG Unavailable	VG Unavailable	VG Unavailable	VG Unavailable	VG Unavailable	VG Unavailable	VG Unavailable	VG Unavailable	VG Unavailable	(0.0021, 0.008, 0.018)	VG Unavailable	VG Unavailable	VG Unavailable	VG Unavailable
ENSG00000235635	VG Unavailable	VG Unavailable	VG Unavailable	VG Unavailable	VG Unavailable	VG Unavailable	VG Unavailable	VG Unavailable	VG Unavailable	VG Unavailable	VG Unavailable	VG Unavailable	(0.0, 0.0, 0.0308)	VG Unavailable	VG Unavailable	VG Unavailable	VG Unavailable	VG Unavailable	VG Unavailable	VG Unavailable	VG Unavailable	(0.0167, 0.0427, 0.0829)	(0.0081, 0.0183, 0.0353)	VG Unavailable	VG Unavailable	VG Unavailable	(0.0, 0.0, 0.0152)	VG Unavailable	VG Unavailable	VG Unavailable	VG Unavailable	VG Unavailable	VG Unavailable	VG Unavailable	VG Unavailable	(0.0, 0.0022, 0.05)	VG Unavailable	VG Unavailable	VG Unavailable	VG Unavailable	VG Unavailable	VG Unavailable	(0.0024, 0.0192, 0.0572)	VG Unavailable	VG Unavailable	(0.001, 0.0074, 0.0197)	(0.0095, 0.027, 0.0527)	VG Unavailable	VG Unavailable	VG Unavailable
ENSG00000235637	(0.0065, 0.0887, 0.2788)	VG Unavailable	VG Unavailable	VG Unavailable	VG Unavailable	VG Unavailable	VG Unavailable	VG Unavailable	VG Unavailable	VG Unavailable	VG Unavailable	VG Unavailable	VG Unavailable	VG Unavailable	VG Unavailable	VG Unavailable	VG Unavailable	VG Unavailable	VG Unavailable	VG Unavailable	VG Unavailable	VG Unavailable	VG Unavailable	VG Unavailable	VG Unavailable	VG Unavailable	VG Unavailable	VG Unavailable	VG Unavailable	VG Unavailable	VG Unavailable	VG Unavailable	(0.0702, 0.1454, 0.2543)	VG Unavailable	VG Unavailable	VG Unavailable	VG Unavailable	VG Unavailable	VG Unavailable	VG Unavailable	VG Unavailable	VG Unavailable	VG Unavailable	(0.0, 0.0407, 0.1998)	VG Unavailable	VG Unavailable	VG Unavailable	VG Unavailable	VG Unavailable	VG Unavailable
ENSG00000235643	VG Unavailable	VG Unavailable	VG Unavailable	VG Unavailable	VG Unavailable	VG Unavailable	VG Unavailable	VG Unavailable	VG Unavailable	VG Unavailable	VG Unavailable	VG Unavailable	VG Unavailable	VG Unavailable	VG Unavailable	VG Unavailable	VG Unavailable	VG Unavailable	VG Unavailable	VG Unavailable	VG Unavailable	VG Unavailable	VG Unavailable	VG Unavailable	VG Unavailable	VG Unavailable	VG Unavailable	VG Unavailable	VG Unavailable	VG Unavailable	VG Unavailable	VG Unavailable	VG Unavailable	VG Unavailable	VG Unavailable	VG Unavailable	VG Unavailable	VG Unavailable	VG Unavailable	VG Unavailable	VG Unavailable	VG Unavailable	VG Unavailable	VG Unavailable	VG Unavailable	(0.0149, 0.0314, 0.0532)	VG Unavailable	VG Unavailable	VG Unavailable	VG Unavailable
ENSG00000235652	(0.0063, 0.0103, 0.0159)	(0.0117, 0.0193, 0.0293)	(0.0021, 0.0065, 0.0134)	(0.0095, 0.0173, 0.0276)	(0.0044, 0.0123, 0.0244)	(0.0098, 0.0157, 0.0229)	VG Unavailable	(0.0087, 0.0147, 0.0213)	(0.0046, 0.01, 0.017)	(0.0047, 0.0112, 0.0213)	(0.0025, 0.0057, 0.0101)	(0.002, 0.005, 0.0097)	(0.0017, 0.0048, 0.0099)	(0.0013, 0.0045, 0.01)	(0.0074, 0.0129, 0.0203)	(0.0098, 0.0175, 0.0274)	(0.0076, 0.015, 0.0252)	(0.0032, 0.0065, 0.0111)	(0.0033, 0.0078, 0.014)	(0.003, 0.0088, 0.017)	(0.0024, 0.0077, 0.0149)	(0.0061, 0.0104, 0.0164)	(0.0056, 0.0114, 0.0192)	(0.0115, 0.0175, 0.0246)	(0.0145, 0.0244, 0.0374)	(0.0141, 0.019, 0.025)	(0.0103, 0.0161, 0.0239)	(0.0035, 0.0087, 0.016)	(0.0109, 0.0189, 0.0294)	(0.0005, 0.0099, 0.0317)	(0.0084, 0.0172, 0.029)	(0.0065, 0.023, 0.0503)	(0.0057, 0.0109, 0.0183)	(0.0131, 0.0215, 0.0311)	(0.0043, 0.0076, 0.0117)	(0.0005, 0.0032, 0.0087)	(0.0124, 0.0239, 0.0396)	(0.0124, 0.0212, 0.0321)	(0.0066, 0.0112, 0.0174)	(0.0108, 0.017, 0.0245)	(0.0049, 0.0091, 0.0147)	(0.0002, 0.0038, 0.0121)	(0.0074, 0.018, 0.0346)	(0.0022, 0.0081, 0.0168)	(0.0, 0.0025, 0.0137)	(0.0045, 0.0087, 0.0142)	(0.0064, 0.0093, 0.013)	(0.0047, 0.0126, 0.0235)	(0.0011, 0.0077, 0.0207)	VG Unavailable
ENSG00000235655	(0.7948, 0.8939, 1.0033)	(0.7876, 0.8939, 1.0038)	(0.7329, 0.8939, 1.0702)	(0.7671, 0.8939, 1.0245)	(0.7341, 0.8939, 1.0788)	(0.7935, 0.8939, 0.9949)	VG Unavailable	(0.7814, 0.8939, 1.0201)	(0.6622, 0.8939, 1.1917)	(0.6437, 0.8939, 1.1799)	(0.6583, 0.8939, 1.1506)	(0.7169, 0.8939, 1.1071)	(0.7349, 0.8939, 1.1025)	(0.6843, 0.8939, 1.152)	(0.6875, 0.8939, 1.1481)	(0.6691, 0.8939, 1.162)	(0.6805, 0.8939, 1.1439)	(0.7019, 0.8939, 1.1103)	(0.6705, 0.8939, 1.1446)	(0.6643, 0.8939, 1.1756)	(0.7112, 0.8939, 1.1282)	(0.7639, 0.8939, 1.0287)	(0.7864, 0.8939, 1.0047)	(0.7457, 0.8939, 1.0479)	(0.8012, 0.8939, 0.9926)	(0.776, 0.8939, 1.0262)	(0.762, 0.8939, 1.017)	(0.7505, 0.8939, 1.0499)	(0.7418, 0.8939, 1.0524)	(0.6603, 0.8939, 1.1733)	(0.7298, 0.8939, 1.0697)	(0.6744, 0.8939, 1.1278)	(0.7966, 0.8939, 0.9931)	(0.782, 0.8939, 1.01)	(0.7906, 0.8939, 1.0028)	(0.7052, 0.8939, 1.1173)	(0.7404, 0.8939, 1.069)	(0.7521, 0.8939, 1.0601)	(0.722, 0.8939, 1.0827)	(0.7845, 0.8939, 1.0037)	(0.7994, 0.8939, 0.9792)	(0.6908, 0.8939, 1.109)	(0.7374, 0.8939, 1.0754)	(0.7531, 0.8939, 1.035)	(0.761, 0.8939, 1.0424)	(0.7554, 0.8939, 1.0474)	(0.7971, 0.8939, 1.0008)	(0.6819, 0.8939, 1.1293)	(0.7106, 0.8939, 1.1035)	(0.8324, 0.8939, 0.9529)
ENSG00000235661	VG Unavailable	VG Unavailable	VG Unavailable	VG Unavailable	VG Unavailable	VG Unavailable	VG Unavailable	VG Unavailable	VG Unavailable	VG Unavailable	VG Unavailable	VG Unavailable	VG Unavailable	VG Unavailable	VG Unavailable	VG Unavailable	VG Unavailable	VG Unavailable	VG Unavailable	VG Unavailable	VG Unavailable	VG Unavailable	VG Unavailable	VG Unavailable	VG Unavailable	VG Unavailable	VG Unavailable	VG Unavailable	VG Unavailable	VG Unavailable	VG Unavailable	VG Unavailable	VG Unavailable	VG Unavailable	VG Unavailable	VG Unavailable	VG Unavailable	VG Unavailable	VG Unavailable	VG Unavailable	VG Unavailable	VG Unavailable	VG Unavailable	VG Unavailable	VG Unavailable	(0.0, 0.0132, 0.0805)	VG Unavailable	VG Unavailable	VG Unavailable	VG Unavailable
ENSG00000235663	VG Unavailable	VG Unavailable	VG Unavailable	VG Unavailable	VG Unavailable	VG Unavailable	VG Unavailable	VG Unavailable	VG Unavailable	VG Unavailable	(0.0392, 0.1084, 0.2147)	(0.0006, 0.0183, 0.0609)	(0.0003, 0.0147, 0.0489)	(0.0112, 0.0384, 0.0894)	(0.0977, 0.2499, 0.4874)	VG Unavailable	(0.0368, 0.0996, 0.1988)	(0.059, 0.1442, 0.2681)	(0.0224, 0.0883, 0.2013)	VG Unavailable	VG Unavailable	VG Unavailable	(0.0157, 0.0417, 0.0813)	VG Unavailable	(0.0188, 0.0671, 0.1424)	VG Unavailable	VG Unavailable	(0.0492, 0.1155, 0.2248)	(0.0939, 0.1799, 0.303)	VG Unavailable	(0.0005, 0.0534, 0.1897)	VG Unavailable	(0.0513, 0.0967, 0.1633)	(0.0934, 0.1619, 0.2477)	(0.022, 0.0769, 0.1591)	VG Unavailable	VG Unavailable	(0.0525, 0.1214, 0.2333)	(0.051, 0.0924, 0.152)	(0.0876, 0.147, 0.2214)	(0.1272, 0.196, 0.2769)	VG Unavailable	(0.0065, 0.0264, 0.0608)	(0.025, 0.0697, 0.132)	(0.0058, 0.0293, 0.0654)	(0.0044, 0.019, 0.0468)	(0.0351, 0.0711, 0.1224)	(0.0071, 0.05, 0.1295)	VG Unavailable	VG Unavailable
ENSG00000235665	VG Unavailable	VG Unavailable	(0.0342, 0.0465, 0.0602)	VG Unavailable	VG Unavailable	VG Unavailable	VG Unavailable	VG Unavailable	(0.0174, 0.0365, 0.0612)	(0.0089, 0.0269, 0.0568)	(0.0147, 0.0297, 0.0487)	VG Unavailable	VG Unavailable	(0.0099, 0.0217, 0.0379)	(0.0242, 0.0446, 0.0726)	(0.0141, 0.0329, 0.0619)	(0.0067, 0.0284, 0.0641)	(0.0113, 0.0255, 0.0449)	(0.0191, 0.0398, 0.0683)	(0.014, 0.0417, 0.0837)	(0.0, 0.0155, 0.072)	VG Unavailable	VG Unavailable	VG Unavailable	VG Unavailable	VG Unavailable	VG Unavailable	(0.0385, 0.0761, 0.1235)	VG Unavailable	VG Unavailable	VG Unavailable	(0.0166, 0.026, 0.0368)	(0.0308, 0.0502, 0.0748)	VG Unavailable	VG Unavailable	(0.0232, 0.0508, 0.0939)	VG Unavailable	VG Unavailable	VG Unavailable	VG Unavailable	VG Unavailable	(0.0009, 0.0153, 0.0507)	VG Unavailable	(0.0135, 0.0306, 0.0557)	VG Unavailable	(0.0096, 0.0172, 0.0283)	VG Unavailable	VG Unavailable	VG Unavailable	(0.0254, 0.0372, 0.0522)
ENSG00000235669	VG Unavailable	VG Unavailable	VG Unavailable	VG Unavailable	VG Unavailable	VG Unavailable	VG Unavailable	VG Unavailable	VG Unavailable	VG Unavailable	VG Unavailable	VG Unavailable	VG Unavailable	VG Unavailable	VG Unavailable	VG Unavailable	VG Unavailable	VG Unavailable	VG Unavailable	VG Unavailable	VG Unavailable	VG Unavailable	VG Unavailable	VG Unavailable	VG Unavailable	VG Unavailable	VG Unavailable	VG Unavailable	VG Unavailable	VG Unavailable	VG Unavailable	(0.0517, 0.1844, 0.426)	VG Unavailable	VG Unavailable	VG Unavailable	VG Unavailable	VG Unavailable	VG Unavailable	VG Unavailable	VG Unavailable	VG Unavailable	VG Unavailable	VG Unavailable	VG Unavailable	VG Unavailable	VG Unavailable	VG Unavailable	VG Unavailable	VG Unavailable	VG Unavailable
ENSG00000235687	VG Unavailable	VG Unavailable	VG Unavailable	VG Unavailable	VG Unavailable	VG Unavailable	VG Unavailable	(0.2457, 0.3182, 0.401)	VG Unavailable	VG Unavailable	VG Unavailable	VG Unavailable	VG Unavailable	VG Unavailable	VG Unavailable	VG Unavailable	VG Unavailable	VG Unavailable	VG Unavailable	VG Unavailable	VG Unavailable	VG Unavailable	VG Unavailable	VG Unavailable	VG Unavailable	VG Unavailable	VG Unavailable	VG Unavailable	VG Unavailable	VG Unavailable	VG Unavailable	VG Unavailable	VG Unavailable	VG Unavailable	VG Unavailable	VG Unavailable	VG Unavailable	VG Unavailable	VG Unavailable	VG Unavailable	VG Unavailable	VG Unavailable	VG Unavailable	VG Unavailable	VG Unavailable	(0.0105, 0.0308, 0.0614)	VG Unavailable	VG Unavailable	VG Unavailable	VG Unavailable
ENSG00000235688	(0.033, 0.0513, 0.074)	(0.0341, 0.0664, 0.1071)	VG Unavailable	VG Unavailable	VG Unavailable	VG Unavailable	VG Unavailable	(0.0209, 0.0407, 0.0664)	VG Unavailable	VG Unavailable	VG Unavailable	(0.3477, 0.5367, 0.8042)	(0.3191, 0.5482, 0.8609)	VG Unavailable	VG Unavailable	VG Unavailable	VG Unavailable	VG Unavailable	VG Unavailable	VG Unavailable	VG Unavailable	VG Unavailable	VG Unavailable	VG Unavailable	VG Unavailable	VG Unavailable	VG Unavailable	VG Unavailable	VG Unavailable	VG Unavailable	VG Unavailable	VG Unavailable	VG Unavailable	VG Unavailable	(0.0453, 0.0619, 0.0842)	VG Unavailable	VG Unavailable	(0.0387, 0.0717, 0.1174)	(0.0288, 0.0424, 0.0595)	(0.049, 0.089, 0.1358)	(0.0668, 0.1042, 0.1544)	VG Unavailable	(0.0258, 0.0687, 0.124)	(0.0082, 0.0209, 0.0394)	VG Unavailable	(0.0065, 0.0106, 0.0156)	(0.0507, 0.0844, 0.1213)	(0.0231, 0.048, 0.0809)	VG Unavailable	VG Unavailable
ENSG00000235689	VG Unavailable	VG Unavailable	VG Unavailable	VG Unavailable	VG Unavailable	VG Unavailable	VG Unavailable	VG Unavailable	VG Unavailable	VG Unavailable	VG Unavailable	VG Unavailable	VG Unavailable	VG Unavailable	VG Unavailable	VG Unavailable	VG Unavailable	VG Unavailable	VG Unavailable	VG Unavailable	VG Unavailable	VG Unavailable	VG Unavailable	VG Unavailable	VG Unavailable	VG Unavailable	VG Unavailable	VG Unavailable	VG Unavailable	VG Unavailable	VG Unavailable	VG Unavailable	VG Unavailable	VG Unavailable	VG Unavailable	VG Unavailable	VG Unavailable	VG Unavailable	VG Unavailable	VG Unavailable	VG Unavailable	VG Unavailable	VG Unavailable	VG Unavailable	VG Unavailable	(0.5414, 0.8939, 1.3377)	VG Unavailable	VG Unavailable	VG Unavailable	VG Unavailable
ENSG00000235690	VG Unavailable	VG Unavailable	VG Unavailable	VG Unavailable	VG Unavailable	VG Unavailable	VG Unavailable	VG Unavailable	VG Unavailable	VG Unavailable	VG Unavailable	VG Unavailable	VG Unavailable	VG Unavailable	VG Unavailable	VG Unavailable	VG Unavailable	VG Unavailable	VG Unavailable	VG Unavailable	VG Unavailable	VG Unavailable	VG Unavailable	VG Unavailable	VG Unavailable	VG Unavailable	VG Unavailable	VG Unavailable	VG Unavailable	VG Unavailable	VG Unavailable	VG Unavailable	VG Unavailable	VG Unavailable	VG Unavailable	VG Unavailable	VG Unavailable	VG Unavailable	VG Unavailable	VG Unavailable	VG Unavailable	VG Unavailable	VG Unavailable	VG Unavailable	VG Unavailable	(0.0065, 0.0196, 0.0387)	VG Unavailable	VG Unavailable	VG Unavailable	VG Unavailable
ENSG00000235705	VG Unavailable	VG Unavailable	VG Unavailable	VG Unavailable	VG Unavailable	VG Unavailable	VG Unavailable	VG Unavailable	VG Unavailable	VG Unavailable	VG Unavailable	VG Unavailable	VG Unavailable	VG Unavailable	VG Unavailable	VG Unavailable	VG Unavailable	VG Unavailable	VG Unavailable	VG Unavailable	VG Unavailable	VG Unavailable	VG Unavailable	VG Unavailable	VG Unavailable	VG Unavailable	VG Unavailable	VG Unavailable	VG Unavailable	VG Unavailable	VG Unavailable	VG Unavailable	VG Unavailable	VG Unavailable	VG Unavailable	VG Unavailable	VG Unavailable	VG Unavailable	VG Unavailable	VG Unavailable	VG Unavailable	VG Unavailable	VG Unavailable	VG Unavailable	VG Unavailable	(0.0305, 0.0476, 0.069)	VG Unavailable	VG Unavailable	VG Unavailable	VG Unavailable
ENSG00000235706	(0.0092, 0.0149, 0.0221)	(0.0079, 0.0142, 0.0229)	(0.0003, 0.0023, 0.006)	(0.0027, 0.0085, 0.0183)	(0.0, 0.0018, 0.0104)	(0.005, 0.0104, 0.0176)	VG Unavailable	(0.0051, 0.0088, 0.0141)	(0.0078, 0.0149, 0.0248)	(0.0008, 0.0043, 0.0103)	(0.0027, 0.0064, 0.0117)	(0.0002, 0.0021, 0.0059)	(0.0011, 0.0034, 0.0076)	(0.0012, 0.0042, 0.009)	(0.0006, 0.0033, 0.008)	(0.0031, 0.0067, 0.0122)	(0.0026, 0.0061, 0.0108)	(0.0004, 0.0024, 0.0062)	(0.0011, 0.0041, 0.009)	(0.0034, 0.0081, 0.015)	(0.0008, 0.0032, 0.0072)	(0.0045, 0.0088, 0.0146)	(0.0037, 0.0075, 0.013)	(0.0025, 0.0066, 0.0124)	(0.0, 0.0025, 0.0103)	(0.0055, 0.0097, 0.0153)	(0.0032, 0.0083, 0.0155)	(0.0021, 0.0066, 0.0138)	(0.0065, 0.0129, 0.0205)	(0.0029, 0.0098, 0.0205)	(0.0, 0.0018, 0.0092)	(0.0057, 0.0143, 0.0276)	(0.002, 0.0049, 0.0089)	(0.001, 0.0026, 0.005)	(0.0048, 0.0077, 0.0113)	(0.0074, 0.0136, 0.0218)	(0.0041, 0.0086, 0.0154)	(0.0028, 0.006, 0.0107)	(0.0028, 0.0048, 0.0074)	(0.007, 0.0128, 0.0195)	(0.0084, 0.0133, 0.0201)	(0.0, 0.002, 0.0097)	(0.0022, 0.0067, 0.0139)	(0.0014, 0.0036, 0.007)	(0.0028, 0.0072, 0.014)	(0.0059, 0.0084, 0.0114)	(0.0073, 0.0097, 0.0124)	(0.0055, 0.0155, 0.0294)	(0.0039, 0.013, 0.0278)	(0.0164, 0.0243, 0.0341)
ENSG00000235711	VG Unavailable	VG Unavailable	VG Unavailable	VG Unavailable	VG Unavailable	(0.1232, 0.1792, 0.2411)	VG Unavailable	VG Unavailable	(0.006, 0.0304, 0.0773)	VG Unavailable	VG Unavailable	(0.0087, 0.0189, 0.0341)	(0.0087, 0.0195, 0.0346)	(0.0038, 0.0159, 0.0365)	(0.0066, 0.0187, 0.0373)	VG Unavailable	(0.0082, 0.0215, 0.0423)	VG Unavailable	VG Unavailable	(0.0164, 0.0593, 0.1333)	VG Unavailable	VG Unavailable	VG Unavailable	VG Unavailable	VG Unavailable	VG Unavailable	VG Unavailable	VG Unavailable	VG Unavailable	VG Unavailable	VG Unavailable	VG Unavailable	VG Unavailable	VG Unavailable	VG Unavailable	VG Unavailable	VG Unavailable	VG Unavailable	(0.0445, 0.0829, 0.1313)	VG Unavailable	VG Unavailable	VG Unavailable	VG Unavailable	VG Unavailable	VG Unavailable	VG Unavailable	VG Unavailable	VG Unavailable	VG Unavailable	VG Unavailable
ENSG00000235724	(0.0048, 0.0087, 0.0142)	(0.0091, 0.0159, 0.0245)	(0.0, 0.0039, 0.0138)	(0.002, 0.0085, 0.0188)	(0.0011, 0.0074, 0.0223)	(0.0049, 0.0107, 0.0195)	VG Unavailable	(0.0142, 0.0222, 0.0331)	(0.0009, 0.0154, 0.0482)	(0.0077, 0.0276, 0.0644)	(0.0038, 0.0122, 0.0248)	(0.0033, 0.0162, 0.0358)	(0.0, 0.0036, 0.0227)	(0.0154, 0.0368, 0.0694)	(0.0164, 0.0381, 0.0709)	(0.0446, 0.0857, 0.1423)	(0.0052, 0.0166, 0.0359)	(0.0001, 0.0051, 0.0167)	(0.0, 0.0049, 0.0255)	(0.0, 0.0067, 0.0235)	(0.0052, 0.02, 0.0443)	(0.0052, 0.0121, 0.022)	(0.0, 0.0024, 0.0116)	(0.006, 0.0157, 0.0306)	(0.0015, 0.0067, 0.0161)	(0.0021, 0.0068, 0.0135)	(0.0017, 0.0051, 0.0103)	(0.0014, 0.0095, 0.0255)	(0.0013, 0.0087, 0.0233)	(0.0012, 0.0162, 0.0516)	(0.0008, 0.0047, 0.0116)	(0.0064, 0.0175, 0.0322)	(0.0054, 0.0095, 0.0147)	(0.0036, 0.009, 0.017)	(0.0039, 0.0082, 0.0146)	(0.0, 0.0029, 0.0173)	(0.0216, 0.0454, 0.0775)	(0.0091, 0.0185, 0.0329)	(0.0032, 0.0104, 0.0226)	(0.0071, 0.013, 0.0207)	(0.0111, 0.0179, 0.0262)	(0.0413, 0.0736, 0.1144)	(0.0034, 0.0104, 0.0222)	(0.0047, 0.0097, 0.0167)	(0.0021, 0.0099, 0.0219)	(0.0127, 0.0231, 0.0362)	(0.0301, 0.0384, 0.0483)	(0.003, 0.0133, 0.0302)	(0.0174, 0.0386, 0.0688)	(0.0165, 0.0255, 0.0362)
ENSG00000235725	VG Unavailable	VG Unavailable	VG Unavailable	VG Unavailable	VG Unavailable	VG Unavailable	VG Unavailable	VG Unavailable	VG Unavailable	VG Unavailable	VG Unavailable	VG Unavailable	VG Unavailable	VG Unavailable	VG Unavailable	VG Unavailable	VG Unavailable	VG Unavailable	VG Unavailable	VG Unavailable	VG Unavailable	VG Unavailable	VG Unavailable	VG Unavailable	VG Unavailable	VG Unavailable	VG Unavailable	VG Unavailable	VG Unavailable	VG Unavailable	VG Unavailable	VG Unavailable	VG Unavailable	VG Unavailable	VG Unavailable	VG Unavailable	VG Unavailable	VG Unavailable	VG Unavailable	VG Unavailable	(0.1757, 0.2526, 0.3521)	VG Unavailable	VG Unavailable	VG Unavailable	VG Unavailable	VG Unavailable	VG Unavailable	VG Unavailable	VG Unavailable	VG Unavailable
ENSG00000235726	VG Unavailable	VG Unavailable	VG Unavailable	VG Unavailable	VG Unavailable	VG Unavailable	VG Unavailable	VG Unavailable	VG Unavailable	VG Unavailable	VG Unavailable	VG Unavailable	VG Unavailable	VG Unavailable	VG Unavailable	VG Unavailable	VG Unavailable	VG Unavailable	VG Unavailable	VG Unavailable	VG Unavailable	VG Unavailable	VG Unavailable	VG Unavailable	VG Unavailable	VG Unavailable	VG Unavailable	VG Unavailable	VG Unavailable	VG Unavailable	VG Unavailable	(0.0315, 0.0726, 0.1271)	VG Unavailable	VG Unavailable	VG Unavailable	VG Unavailable	VG Unavailable	VG Unavailable	VG Unavailable	VG Unavailable	VG Unavailable	VG Unavailable	VG Unavailable	VG Unavailable	VG Unavailable	(0.042, 0.0629, 0.0886)	VG Unavailable	VG Unavailable	VG Unavailable	VG Unavailable
ENSG00000235731	VG Unavailable	VG Unavailable	VG Unavailable	VG Unavailable	VG Unavailable	VG Unavailable	VG Unavailable	VG Unavailable	VG Unavailable	VG Unavailable	VG Unavailable	VG Unavailable	VG Unavailable	VG Unavailable	VG Unavailable	VG Unavailable	VG Unavailable	VG Unavailable	VG Unavailable	VG Unavailable	VG Unavailable	VG Unavailable	VG Unavailable	VG Unavailable	VG Unavailable	VG Unavailable	VG Unavailable	VG Unavailable	VG Unavailable	VG Unavailable	VG Unavailable	VG Unavailable	VG Unavailable	VG Unavailable	VG Unavailable	VG Unavailable	VG Unavailable	VG Unavailable	VG Unavailable	VG Unavailable	VG Unavailable	VG Unavailable	VG Unavailable	VG Unavailable	VG Unavailable	(0.0103, 0.0169, 0.0256)	VG Unavailable	VG Unavailable	VG Unavailable	VG Unavailable
ENSG00000235740	VG Unavailable	VG Unavailable	VG Unavailable	VG Unavailable	VG Unavailable	VG Unavailable	VG Unavailable	VG Unavailable	VG Unavailable	VG Unavailable	VG Unavailable	VG Unavailable	VG Unavailable	VG Unavailable	VG Unavailable	VG Unavailable	VG Unavailable	VG Unavailable	VG Unavailable	VG Unavailable	VG Unavailable	VG Unavailable	VG Unavailable	VG Unavailable	VG Unavailable	VG Unavailable	VG Unavailable	VG Unavailable	VG Unavailable	VG Unavailable	VG Unavailable	VG Unavailable	VG Unavailable	VG Unavailable	VG Unavailable	VG Unavailable	VG Unavailable	VG Unavailable	VG Unavailable	VG Unavailable	VG Unavailable	VG Unavailable	VG Unavailable	VG Unavailable	VG Unavailable	(0.0023, 0.0041, 0.0065)	VG Unavailable	VG Unavailable	VG Unavailable	VG Unavailable
ENSG00000235743	VG Unavailable	VG Unavailable	VG Unavailable	VG Unavailable	VG Unavailable	VG Unavailable	VG Unavailable	VG Unavailable	VG Unavailable	VG Unavailable	VG Unavailable	VG Unavailable	VG Unavailable	VG Unavailable	VG Unavailable	VG Unavailable	VG Unavailable	VG Unavailable	VG Unavailable	VG Unavailable	VG Unavailable	VG Unavailable	VG Unavailable	VG Unavailable	VG Unavailable	VG Unavailable	VG Unavailable	VG Unavailable	VG Unavailable	VG Unavailable	VG Unavailable	(0.4961, 0.8253, 1.2272)	VG Unavailable	VG Unavailable	VG Unavailable	VG Unavailable	VG Unavailable	VG Unavailable	VG Unavailable	VG Unavailable	VG Unavailable	VG Unavailable	VG Unavailable	VG Unavailable	VG Unavailable	(0.0292, 0.0544, 0.0866)	VG Unavailable	VG Unavailable	VG Unavailable	VG Unavailable
ENSG00000235749	VG Unavailable	VG Unavailable	VG Unavailable	VG Unavailable	VG Unavailable	VG Unavailable	VG Unavailable	VG Unavailable	VG Unavailable	VG Unavailable	VG Unavailable	VG Unavailable	VG Unavailable	VG Unavailable	VG Unavailable	VG Unavailable	VG Unavailable	VG Unavailable	VG Unavailable	VG Unavailable	VG Unavailable	VG Unavailable	VG Unavailable	VG Unavailable	VG Unavailable	VG Unavailable	VG Unavailable	VG Unavailable	VG Unavailable	VG Unavailable	VG Unavailable	VG Unavailable	VG Unavailable	VG Unavailable	VG Unavailable	VG Unavailable	VG Unavailable	VG Unavailable	VG Unavailable	VG Unavailable	VG Unavailable	VG Unavailable	VG Unavailable	VG Unavailable	VG Unavailable	(0.0142, 0.019, 0.0246)	VG Unavailable	VG Unavailable	VG Unavailable	VG Unavailable
ENSG00000235750	(0.0181, 0.0209, 0.0241)	(0.0147, 0.0171, 0.0201)	(0.0137, 0.0196, 0.026)	(0.0535, 0.064, 0.0763)	(0.0196, 0.0263, 0.0342)	(0.0254, 0.0298, 0.0347)	(0.0077, 0.0231, 0.0464)	(0.0104, 0.0126, 0.015)	(0.019, 0.0336, 0.0509)	(0.0123, 0.0237, 0.0375)	(0.0151, 0.0246, 0.037)	(0.0138, 0.0276, 0.0462)	(0.016, 0.0338, 0.057)	(0.0092, 0.0183, 0.0298)	(0.0102, 0.0187, 0.0297)	(0.0135, 0.0234, 0.0372)	(0.0116, 0.0195, 0.0298)	(0.0162, 0.0263, 0.0389)	(0.0176, 0.029, 0.0443)	(0.0139, 0.0247, 0.0403)	(0.0188, 0.0326, 0.0492)	(0.0161, 0.0208, 0.0259)	(0.0095, 0.0121, 0.0151)	(0.0103, 0.0133, 0.0163)	(0.0043, 0.006, 0.0081)	(0.008, 0.01, 0.0122)	VG Unavailable	(0.0109, 0.0138, 0.0169)	(0.0119, 0.0154, 0.0191)	(0.004, 0.007, 0.011)	(0.0044, 0.0066, 0.0094)	(0.0151, 0.0217, 0.0291)	(0.0069, 0.0082, 0.0095)	(0.047, 0.0545, 0.0619)	(0.0109, 0.0134, 0.016)	(0.0114, 0.0182, 0.0264)	(0.0056, 0.0075, 0.0097)	(0.0074, 0.01, 0.0131)	(0.0096, 0.0137, 0.0184)	(0.012, 0.0151, 0.0186)	(0.0141, 0.0173, 0.0208)	(0.0349, 0.0473, 0.0627)	(0.0082, 0.0113, 0.015)	(0.0072, 0.0097, 0.0121)	(0.0072, 0.0092, 0.0113)	(0.0056, 0.0093, 0.014)	(0.0086, 0.0106, 0.0127)	(0.0088, 0.0141, 0.0205)	(0.0059, 0.0092, 0.0134)	(0.0108, 0.0127, 0.0147)
ENSG00000235770	(0.0414, 0.0674, 0.0981)	(0.0216, 0.0429, 0.0713)	VG Unavailable	(0.0104, 0.0161, 0.023)	(0.0139, 0.0218, 0.0314)	(0.0126, 0.0192, 0.0269)	VG Unavailable	(0.0255, 0.0486, 0.0809)	VG Unavailable	VG Unavailable	VG Unavailable	VG Unavailable	VG Unavailable	VG Unavailable	VG Unavailable	(0.0014, 0.0288, 0.0912)	VG Unavailable	VG Unavailable	VG Unavailable	VG Unavailable	VG Unavailable	(0.0095, 0.0229, 0.0426)	VG Unavailable	(0.0283, 0.0549, 0.0925)	VG Unavailable	(0.0131, 0.0258, 0.0434)	(0.0172, 0.0213, 0.0256)	(0.0122, 0.0317, 0.0587)	(0.018, 0.0498, 0.1073)	VG Unavailable	VG Unavailable	(0.0169, 0.0447, 0.0877)	(0.0184, 0.0262, 0.0352)	VG Unavailable	(0.0188, 0.0258, 0.0345)	(0.0013, 0.0098, 0.0278)	VG Unavailable	(0.0181, 0.0506, 0.1019)	(0.016, 0.0534, 0.1111)	VG Unavailable	VG Unavailable	(0.0117, 0.0444, 0.1071)	VG Unavailable	VG Unavailable	VG Unavailable	(0.0057, 0.0094, 0.0146)	(0.0517, 0.0859, 0.1245)	VG Unavailable	VG Unavailable	VG Unavailable
ENSG00000235772	(0.1718, 0.2343, 0.3098)	VG Unavailable	(0.2767, 0.4123, 0.5903)	VG Unavailable	VG Unavailable	VG Unavailable	VG Unavailable	(0.1578, 0.2227, 0.2976)	VG Unavailable	VG Unavailable	VG Unavailable	VG Unavailable	VG Unavailable	VG Unavailable	VG Unavailable	VG Unavailable	VG Unavailable	VG Unavailable	VG Unavailable	VG Unavailable	VG Unavailable	(0.1835, 0.2982, 0.4522)	(0.2445, 0.3223, 0.4117)	VG Unavailable	(0.1513, 0.2067, 0.2717)	VG Unavailable	VG Unavailable	VG Unavailable	VG Unavailable	VG Unavailable	(0.1367, 0.2213, 0.3299)	VG Unavailable	(0.233, 0.2977, 0.3808)	VG Unavailable	VG Unavailable	VG Unavailable	VG Unavailable	(0.1231, 0.1844, 0.2581)	(0.2398, 0.3333, 0.4515)	(0.1416, 0.1904, 0.2483)	(0.1993, 0.2551, 0.3166)	(0.0947, 0.1462, 0.2149)	(0.2506, 0.3698, 0.518)	VG Unavailable	(0.1714, 0.2612, 0.3632)	(0.2089, 0.2994, 0.4048)	(0.34, 0.4188, 0.5132)	VG Unavailable	(0.0511, 0.1018, 0.1798)	VG Unavailable
ENSG00000235779	VG Unavailable	VG Unavailable	VG Unavailable	VG Unavailable	VG Unavailable	VG Unavailable	VG Unavailable	VG Unavailable	VG Unavailable	VG Unavailable	VG Unavailable	VG Unavailable	VG Unavailable	VG Unavailable	VG Unavailable	VG Unavailable	VG Unavailable	VG Unavailable	VG Unavailable	VG Unavailable	VG Unavailable	VG Unavailable	VG Unavailable	VG Unavailable	VG Unavailable	VG Unavailable	VG Unavailable	VG Unavailable	VG Unavailable	VG Unavailable	VG Unavailable	VG Unavailable	VG Unavailable	VG Unavailable	VG Unavailable	VG Unavailable	VG Unavailable	VG Unavailable	VG Unavailable	VG Unavailable	VG Unavailable	VG Unavailable	VG Unavailable	VG Unavailable	VG Unavailable	(0.0945, 0.1272, 0.1605)	VG Unavailable	VG Unavailable	VG Unavailable	VG Unavailable
ENSG00000235782	(0.0295, 0.0651, 0.1165)	(0.0322, 0.0893, 0.1753)	VG Unavailable	VG Unavailable	VG Unavailable	VG Unavailable	VG Unavailable	VG Unavailable	VG Unavailable	VG Unavailable	VG Unavailable	VG Unavailable	VG Unavailable	VG Unavailable	VG Unavailable	VG Unavailable	VG Unavailable	VG Unavailable	VG Unavailable	VG Unavailable	VG Unavailable	VG Unavailable	VG Unavailable	VG Unavailable	VG Unavailable	VG Unavailable	VG Unavailable	VG Unavailable	VG Unavailable	VG Unavailable	VG Unavailable	VG Unavailable	VG Unavailable	VG Unavailable	VG Unavailable	VG Unavailable	VG Unavailable	VG Unavailable	VG Unavailable	VG Unavailable	VG Unavailable	VG Unavailable	VG Unavailable	VG Unavailable	VG Unavailable	VG Unavailable	VG Unavailable	VG Unavailable	VG Unavailable	VG Unavailable
ENSG00000235790	(0.0107, 0.0166, 0.0231)	(0.0127, 0.0223, 0.036)	(0.005, 0.0211, 0.0515)	(0.0142, 0.0203, 0.0275)	(0.0149, 0.0246, 0.0398)	(0.0169, 0.024, 0.0322)	(0.0002, 0.0139, 0.0479)	(0.0139, 0.0219, 0.0323)	(0.0151, 0.0349, 0.0655)	(0.0015, 0.0153, 0.0443)	(0.0102, 0.0243, 0.0438)	(0.0334, 0.0573, 0.0861)	(0.0318, 0.0622, 0.1043)	(0.0119, 0.0242, 0.042)	(0.0171, 0.0367, 0.0647)	(0.0074, 0.0173, 0.0307)	(0.0182, 0.0394, 0.0693)	(0.0156, 0.0344, 0.0611)	(0.0156, 0.0372, 0.0698)	(0.0114, 0.0342, 0.0719)	(0.007, 0.0233, 0.0474)	(0.0081, 0.0135, 0.0198)	(0.0166, 0.0263, 0.0379)	(0.013, 0.0197, 0.0287)	(0.019, 0.0339, 0.0548)	(0.011, 0.0179, 0.0263)	(0.0058, 0.0114, 0.0189)	(0.0128, 0.0217, 0.0335)	(0.0321, 0.0623, 0.1021)	VG Unavailable	VG Unavailable	VG Unavailable	(0.0073, 0.0128, 0.0209)	(0.025, 0.049, 0.083)	(0.0078, 0.0113, 0.0152)	(0.0096, 0.0155, 0.0232)	VG Unavailable	(0.0132, 0.0209, 0.0295)	(0.0133, 0.0287, 0.0491)	(0.0083, 0.0123, 0.0172)	(0.0098, 0.014, 0.0192)	(0.0, 0.0, 0.4687)	(0.0146, 0.0265, 0.0426)	(0.0084, 0.0299, 0.0628)	(0.0091, 0.0192, 0.0334)	(0.0054, 0.0086, 0.0129)	(0.0107, 0.0147, 0.0189)	(0.0086, 0.0168, 0.0272)	(0.0072, 0.0153, 0.0268)	VG Unavailable
ENSG00000235821	VG Unavailable	VG Unavailable	VG Unavailable	(0.2892, 0.4199, 0.5666)	VG Unavailable	VG Unavailable	VG Unavailable	VG Unavailable	VG Unavailable	VG Unavailable	VG Unavailable	VG Unavailable	VG Unavailable	VG Unavailable	VG Unavailable	VG Unavailable	VG Unavailable	VG Unavailable	VG Unavailable	VG Unavailable	VG Unavailable	VG Unavailable	VG Unavailable	(0.4043, 0.574, 0.7771)	VG Unavailable	VG Unavailable	VG Unavailable	VG Unavailable	VG Unavailable	VG Unavailable	(0.3492, 0.6433, 1.0075)	VG Unavailable	(0.3673, 0.4867, 0.6238)	VG Unavailable	VG Unavailable	VG Unavailable	VG Unavailable	VG Unavailable	VG Unavailable	VG Unavailable	VG Unavailable	VG Unavailable	VG Unavailable	(0.2005, 0.3038, 0.434)	VG Unavailable	VG Unavailable	VG Unavailable	VG Unavailable	(0.4413, 0.7685, 1.2011)	VG Unavailable
ENSG00000235823	(0.0192, 0.0432, 0.0764)	(0.0268, 0.0511, 0.0894)	(0.0231, 0.0464, 0.0787)	(0.0256, 0.0537, 0.0954)	(0.0267, 0.0659, 0.1287)	(0.0405, 0.0783, 0.1292)	VG Unavailable	(0.0292, 0.0557, 0.088)	VG Unavailable	(0.0508, 0.1122, 0.1964)	(0.023, 0.0605, 0.1164)	VG Unavailable	VG Unavailable	(0.0452, 0.0886, 0.1515)	VG Unavailable	(0.0093, 0.0247, 0.0484)	(0.027, 0.0639, 0.1108)	(0.0324, 0.0759, 0.1449)	VG Unavailable	(0.0203, 0.0522, 0.0947)	(0.0168, 0.036, 0.0661)	(0.0025, 0.0128, 0.0324)	(0.018, 0.0353, 0.0569)	(0.0169, 0.0379, 0.0682)	(0.0083, 0.0179, 0.0312)	(0.0364, 0.0676, 0.1087)	VG Unavailable	(0.0093, 0.0333, 0.076)	VG Unavailable	VG Unavailable	(0.0189, 0.0431, 0.0752)	(0.0107, 0.0256, 0.0473)	(0.0091, 0.021, 0.0384)	VG Unavailable	(0.0254, 0.0386, 0.0542)	(0.0176, 0.0401, 0.0726)	(0.0171, 0.0514, 0.1071)	(0.0239, 0.0403, 0.0628)	(0.0071, 0.0165, 0.029)	(0.0242, 0.0521, 0.0939)	(0.0282, 0.0534, 0.0844)	(0.006, 0.0163, 0.0323)	(0.0052, 0.0248, 0.0628)	VG Unavailable	(0.013, 0.0425, 0.0865)	(0.002, 0.0149, 0.0425)	(0.0245, 0.043, 0.0649)	(0.0251, 0.0725, 0.1469)	(0.0109, 0.0378, 0.0828)	VG Unavailable
ENSG00000235824	VG Unavailable	VG Unavailable	VG Unavailable	VG Unavailable	VG Unavailable	VG Unavailable	VG Unavailable	VG Unavailable	VG Unavailable	VG Unavailable	VG Unavailable	VG Unavailable	VG Unavailable	VG Unavailable	VG Unavailable	VG Unavailable	VG Unavailable	VG Unavailable	VG Unavailable	VG Unavailable	VG Unavailable	VG Unavailable	VG Unavailable	VG Unavailable	VG Unavailable	VG Unavailable	VG Unavailable	VG Unavailable	VG Unavailable	VG Unavailable	VG Unavailable	VG Unavailable	VG Unavailable	VG Unavailable	VG Unavailable	VG Unavailable	VG Unavailable	VG Unavailable	VG Unavailable	VG Unavailable	VG Unavailable	VG Unavailable	VG Unavailable	VG Unavailable	VG Unavailable	(0.0012, 0.0038, 0.0081)	VG Unavailable	VG Unavailable	VG Unavailable	VG Unavailable
ENSG00000235831	(0.0028, 0.0047, 0.0075)	(0.0048, 0.0073, 0.0103)	(0.0019, 0.0049, 0.0091)	(0.0038, 0.0066, 0.0101)	(0.0022, 0.0055, 0.0103)	(0.0033, 0.0048, 0.0067)	(0.0, 0.0016, 0.0095)	(0.0028, 0.0049, 0.0072)	(0.0015, 0.0135, 0.0378)	(0.0002, 0.0076, 0.026)	(0.0005, 0.0056, 0.0151)	(0.0022, 0.0123, 0.0304)	(0.0038, 0.0144, 0.0344)	(0.0033, 0.0091, 0.0174)	(0.0005, 0.0045, 0.0121)	(0.0052, 0.0215, 0.0507)	(0.0003, 0.0051, 0.0153)	(0.0019, 0.0076, 0.0181)	(0.0003, 0.0065, 0.0203)	(0.0, 0.0078, 0.0313)	(0.0, 0.0014, 0.0078)	(0.0029, 0.0064, 0.0117)	(0.0034, 0.0089, 0.0159)	(0.0031, 0.0078, 0.0149)	(0.0013, 0.0022, 0.0033)	(0.0051, 0.0092, 0.0143)	(0.0012, 0.0051, 0.0114)	(0.002, 0.0039, 0.0067)	(0.0022, 0.0067, 0.0131)	(0.0, 0.0002, 0.0038)	(0.0018, 0.005, 0.0097)	(0.0022, 0.0059, 0.0116)	(0.0052, 0.0082, 0.0128)	(0.0151, 0.0204, 0.0265)	(0.0029, 0.0048, 0.0072)	(0.0065, 0.0147, 0.0249)	(0.015, 0.0249, 0.0369)	(0.004, 0.0082, 0.0137)	(0.0012, 0.0046, 0.01)	(0.0022, 0.0035, 0.0054)	(0.0028, 0.0043, 0.0061)	(0.0001, 0.0017, 0.0057)	(0.0006, 0.0052, 0.0157)	(0.0052, 0.0135, 0.0249)	(0.0084, 0.0181, 0.0317)	(0.0094, 0.0229, 0.0418)	(0.0045, 0.0075, 0.0111)	(0.0025, 0.0108, 0.0257)	(0.0007, 0.0019, 0.0036)	(0.0029, 0.0059, 0.0097)
ENSG00000235837	(0.014, 0.0243, 0.0376)	(0.0018, 0.0086, 0.0196)	(0.0085, 0.0239, 0.0483)	(0.0179, 0.0436, 0.0787)	(0.0, 0.0035, 0.0373)	(0.018, 0.0411, 0.0749)	VG Unavailable	(0.0119, 0.0217, 0.0342)	(0.0, 0.0107, 0.0761)	VG Unavailable	(0.0002, 0.0126, 0.0454)	(0.0001, 0.0071, 0.0256)	(0.0003, 0.0104, 0.0337)	VG Unavailable	(0.0037, 0.0239, 0.0679)	VG Unavailable	VG Unavailable	(0.0138, 0.0393, 0.0792)	(0.0173, 0.0503, 0.0994)	VG Unavailable	VG Unavailable	(0.008, 0.0218, 0.0422)	(0.0006, 0.006, 0.0177)	(0.0008, 0.0095, 0.0285)	(0.0, 0.0002, 0.0302)	(0.0038, 0.0124, 0.0275)	(0.0, 0.0, 0.0059)	(0.002, 0.0072, 0.0155)	(0.0105, 0.0186, 0.0288)	VG Unavailable	VG Unavailable	VG Unavailable	(0.0215, 0.0342, 0.0512)	(0.0257, 0.0392, 0.056)	(0.0079, 0.0132, 0.0203)	(0.0, 0.0, 0.035)	(0.0024, 0.0161, 0.0396)	(0.0051, 0.0155, 0.0315)	(0.0051, 0.0194, 0.0427)	(0.0079, 0.0138, 0.0205)	(0.0108, 0.0168, 0.0241)	(0.0, 0.0026, 0.0166)	(0.0, 0.0038, 0.0358)	(0.0001, 0.0059, 0.0214)	(0.0002, 0.004, 0.0127)	(0.0016, 0.0154, 0.0407)	(0.0044, 0.0073, 0.0111)	(0.0, 0.0, 0.0878)	(0.0, 0.0036, 0.0192)	(0.0455, 0.1078, 0.2029)
ENSG00000235845	VG Unavailable	VG Unavailable	VG Unavailable	VG Unavailable	VG Unavailable	VG Unavailable	VG Unavailable	VG Unavailable	VG Unavailable	VG Unavailable	VG Unavailable	VG Unavailable	VG Unavailable	VG Unavailable	VG Unavailable	VG Unavailable	VG Unavailable	VG Unavailable	VG Unavailable	VG Unavailable	VG Unavailable	VG Unavailable	VG Unavailable	VG Unavailable	VG Unavailable	VG Unavailable	VG Unavailable	VG Unavailable	VG Unavailable	VG Unavailable	VG Unavailable	VG Unavailable	VG Unavailable	VG Unavailable	VG Unavailable	VG Unavailable	VG Unavailable	(0.0871, 0.1499, 0.2258)	VG Unavailable	VG Unavailable	VG Unavailable	VG Unavailable	VG Unavailable	VG Unavailable	VG Unavailable	VG Unavailable	VG Unavailable	VG Unavailable	VG Unavailable	VG Unavailable
ENSG00000235848	(0.0107, 0.0159, 0.0223)	(0.0132, 0.021, 0.0299)	(0.0064, 0.0091, 0.0124)	(0.0124, 0.0218, 0.0335)	(0.0118, 0.0225, 0.0373)	(0.0132, 0.0207, 0.0303)	(0.0, 0.0, 0.1259)	(0.0123, 0.0187, 0.027)	(0.0038, 0.0176, 0.038)	(0.0086, 0.0336, 0.0748)	(0.0098, 0.0206, 0.0375)	(0.0048, 0.0116, 0.021)	(0.0087, 0.0189, 0.0337)	(0.0055, 0.0129, 0.0235)	(0.0106, 0.0229, 0.0395)	(0.0393, 0.0727, 0.1173)	(0.0163, 0.0353, 0.0619)	(0.007, 0.0163, 0.0294)	(0.0097, 0.0292, 0.0594)	(0.0465, 0.1072, 0.1935)	(0.0122, 0.0401, 0.0861)	(0.0075, 0.0157, 0.0276)	(0.0031, 0.0064, 0.0106)	(0.0069, 0.0128, 0.0205)	(0.0148, 0.0246, 0.0369)	(0.0064, 0.0119, 0.0187)	(0.0105, 0.0154, 0.0217)	(0.0076, 0.0147, 0.0243)	(0.0147, 0.0254, 0.0398)	(0.0051, 0.0238, 0.0564)	(0.0839, 0.1228, 0.1753)	(0.0067, 0.013, 0.0214)	(0.0078, 0.0118, 0.0167)	(0.0417, 0.0553, 0.072)	(0.0082, 0.0111, 0.0147)	(0.0, 0.0015, 0.0163)	(0.0035, 0.0101, 0.0206)	(0.0112, 0.0169, 0.0235)	(0.0109, 0.0189, 0.0291)	(0.0177, 0.027, 0.0375)	(0.0414, 0.053, 0.0659)	(0.0016, 0.0086, 0.0207)	(0.0028, 0.0072, 0.0133)	(0.0042, 0.0074, 0.0111)	(0.0061, 0.0128, 0.0225)	(0.0021, 0.0039, 0.0063)	(0.0142, 0.0187, 0.0236)	(0.0187, 0.0305, 0.0467)	(0.0035, 0.0107, 0.0224)	(0.138, 0.1799, 0.2289)
ENSG00000235852	VG Unavailable	VG Unavailable	(0.0208, 0.1034, 0.2541)	(0.0555, 0.1302, 0.2305)	(0.0183, 0.1108, 0.2743)	(0.0892, 0.1844, 0.3051)	VG Unavailable	VG Unavailable	VG Unavailable	VG Unavailable	VG Unavailable	VG Unavailable	VG Unavailable	VG Unavailable	VG Unavailable	VG Unavailable	VG Unavailable	VG Unavailable	VG Unavailable	VG Unavailable	VG Unavailable	VG Unavailable	VG Unavailable	VG Unavailable	VG Unavailable	VG Unavailable	(0.1371, 0.2302, 0.3546)	VG Unavailable	VG Unavailable	VG Unavailable	(0.0599, 0.1402, 0.2545)	VG Unavailable	VG Unavailable	VG Unavailable	VG Unavailable	VG Unavailable	VG Unavailable	VG Unavailable	VG Unavailable	VG Unavailable	VG Unavailable	VG Unavailable	VG Unavailable	VG Unavailable	VG Unavailable	VG Unavailable	VG Unavailable	VG Unavailable	VG Unavailable	VG Unavailable
ENSG00000235859	(0.0143, 0.0442, 0.0931)	VG Unavailable	VG Unavailable	VG Unavailable	VG Unavailable	VG Unavailable	VG Unavailable	(0.0112, 0.0376, 0.0761)	VG Unavailable	VG Unavailable	VG Unavailable	VG Unavailable	VG Unavailable	VG Unavailable	VG Unavailable	VG Unavailable	VG Unavailable	VG Unavailable	VG Unavailable	VG Unavailable	VG Unavailable	VG Unavailable	(0.0045, 0.0282, 0.0763)	VG Unavailable	VG Unavailable	(0.0, 0.0117, 0.0438)	VG Unavailable	VG Unavailable	VG Unavailable	VG Unavailable	VG Unavailable	VG Unavailable	(0.0042, 0.0211, 0.0495)	(0.0074, 0.0298, 0.067)	(0.0101, 0.0248, 0.0504)	VG Unavailable	VG Unavailable	VG Unavailable	VG Unavailable	(0.008, 0.021, 0.042)	(0.0446, 0.0794, 0.1284)	VG Unavailable	(0.0002, 0.0199, 0.064)	(0.0, 0.0082, 0.0427)	VG Unavailable	(0.0399, 0.0887, 0.164)	(0.0048, 0.0206, 0.0478)	VG Unavailable	VG Unavailable	VG Unavailable
ENSG00000235863	(0.0113, 0.0175, 0.0256)	(0.0107, 0.0184, 0.0281)	(0.0169, 0.0293, 0.0452)	(0.0111, 0.0196, 0.03)	(0.0052, 0.0143, 0.0279)	(0.0126, 0.0208, 0.0311)	(0.0, 0.0, 0.0121)	(0.0145, 0.0223, 0.0319)	(0.0, 0.0049, 0.0466)	(0.0007, 0.0247, 0.0801)	(0.0141, 0.0402, 0.0836)	(0.0079, 0.0196, 0.0382)	(0.0, 0.003, 0.0203)	(0.004, 0.018, 0.0409)	(0.001, 0.0119, 0.0362)	(0.0025, 0.0197, 0.0539)	(0.0071, 0.0263, 0.0588)	(0.0101, 0.0294, 0.0593)	(0.0, 0.0017, 0.0658)	(0.0076, 0.0304, 0.0699)	(0.0, 0.008, 0.0393)	(0.0133, 0.0231, 0.0361)	(0.0063, 0.0128, 0.021)	(0.0205, 0.033, 0.0486)	(0.0083, 0.0134, 0.0196)	(0.0059, 0.0119, 0.0198)	(0.0017, 0.0099, 0.0239)	(0.0083, 0.0191, 0.0348)	(0.0232, 0.0424, 0.0716)	(0.0027, 0.021, 0.0561)	(0.0064, 0.0177, 0.0349)	(0.0051, 0.0218, 0.0511)	(0.0147, 0.0235, 0.0339)	(0.0275, 0.0533, 0.085)	(0.0141, 0.0213, 0.0303)	(0.0196, 0.0357, 0.0559)	(0.0076, 0.0194, 0.0364)	(0.0043, 0.0107, 0.0213)	(0.0053, 0.0122, 0.0211)	(0.0098, 0.0153, 0.022)	(0.0149, 0.021, 0.0285)	(0.0014, 0.0086, 0.0224)	(0.0055, 0.013, 0.0234)	(0.007, 0.013, 0.0217)	(0.0003, 0.0051, 0.0147)	(0.0004, 0.0022, 0.0052)	(0.0154, 0.022, 0.0303)	(0.0225, 0.0394, 0.0602)	(0.0165, 0.0313, 0.0513)	(0.0065, 0.0127, 0.021)
ENSG00000235865	(0.0335, 0.0567, 0.0893)	VG Unavailable	VG Unavailable	(0.0168, 0.0327, 0.0545)	(0.0, 0.0002, 0.4463)	(0.009, 0.0254, 0.0481)	VG Unavailable	(0.0017, 0.0188, 0.0506)	VG Unavailable	VG Unavailable	VG Unavailable	VG Unavailable	VG Unavailable	(0.0119, 0.0422, 0.0967)	VG Unavailable	(0.0, 0.0073, 0.0335)	VG Unavailable	VG Unavailable	(0.0005, 0.0204, 0.0717)	(0.0, 0.0045, 0.0516)	(0.0001, 0.0084, 0.0307)	(0.0108, 0.0258, 0.0481)	(0.0, 0.0058, 0.0255)	(0.0012, 0.011, 0.0309)	VG Unavailable	(0.0082, 0.0198, 0.0377)	(0.0001, 0.0069, 0.0253)	VG Unavailable	VG Unavailable	VG Unavailable	VG Unavailable	VG Unavailable	VG Unavailable	VG Unavailable	(0.0043, 0.0092, 0.0167)	VG Unavailable	VG Unavailable	VG Unavailable	VG Unavailable	VG Unavailable	VG Unavailable	VG Unavailable	VG Unavailable	VG Unavailable	VG Unavailable	VG Unavailable	VG Unavailable	VG Unavailable	VG Unavailable	VG Unavailable
ENSG00000235875	VG Unavailable	VG Unavailable	VG Unavailable	VG Unavailable	VG Unavailable	VG Unavailable	VG Unavailable	VG Unavailable	VG Unavailable	VG Unavailable	VG Unavailable	VG Unavailable	VG Unavailable	VG Unavailable	VG Unavailable	VG Unavailable	VG Unavailable	VG Unavailable	VG Unavailable	VG Unavailable	VG Unavailable	VG Unavailable	VG Unavailable	VG Unavailable	VG Unavailable	VG Unavailable	VG Unavailable	VG Unavailable	VG Unavailable	VG Unavailable	VG Unavailable	VG Unavailable	VG Unavailable	VG Unavailable	VG Unavailable	VG Unavailable	VG Unavailable	VG Unavailable	(0.0003, 0.0095, 0.0306)	VG Unavailable	VG Unavailable	VG Unavailable	VG Unavailable	VG Unavailable	VG Unavailable	(0.0, 0.0034, 0.0258)	VG Unavailable	VG Unavailable	VG Unavailable	VG Unavailable
ENSG00000235880	VG Unavailable	VG Unavailable	VG Unavailable	VG Unavailable	VG Unavailable	VG Unavailable	VG Unavailable	VG Unavailable	VG Unavailable	VG Unavailable	VG Unavailable	VG Unavailable	VG Unavailable	VG Unavailable	VG Unavailable	VG Unavailable	VG Unavailable	VG Unavailable	VG Unavailable	VG Unavailable	VG Unavailable	VG Unavailable	VG Unavailable	(0.0136, 0.0541, 0.1253)	VG Unavailable	(0.0225, 0.0469, 0.0822)	VG Unavailable	VG Unavailable	VG Unavailable	VG Unavailable	VG Unavailable	VG Unavailable	VG Unavailable	VG Unavailable	VG Unavailable	VG Unavailable	VG Unavailable	VG Unavailable	VG Unavailable	VG Unavailable	VG Unavailable	VG Unavailable	VG Unavailable	VG Unavailable	VG Unavailable	(0.2762, 0.3817, 0.5057)	VG Unavailable	VG Unavailable	VG Unavailable	(0.0317, 0.0509, 0.0741)
ENSG00000235881	VG Unavailable	VG Unavailable	VG Unavailable	VG Unavailable	VG Unavailable	VG Unavailable	VG Unavailable	VG Unavailable	VG Unavailable	VG Unavailable	VG Unavailable	VG Unavailable	VG Unavailable	VG Unavailable	VG Unavailable	VG Unavailable	VG Unavailable	VG Unavailable	VG Unavailable	VG Unavailable	VG Unavailable	VG Unavailable	VG Unavailable	VG Unavailable	VG Unavailable	VG Unavailable	VG Unavailable	VG Unavailable	VG Unavailable	VG Unavailable	VG Unavailable	VG Unavailable	VG Unavailable	VG Unavailable	VG Unavailable	VG Unavailable	VG Unavailable	VG Unavailable	VG Unavailable	VG Unavailable	VG Unavailable	VG Unavailable	VG Unavailable	VG Unavailable	VG Unavailable	(0.0007, 0.0097, 0.0288)	VG Unavailable	VG Unavailable	VG Unavailable	VG Unavailable
ENSG00000235884	VG Unavailable	VG Unavailable	(0.0221, 0.0493, 0.0865)	VG Unavailable	VG Unavailable	VG Unavailable	VG Unavailable	VG Unavailable	VG Unavailable	VG Unavailable	VG Unavailable	VG Unavailable	VG Unavailable	VG Unavailable	VG Unavailable	VG Unavailable	VG Unavailable	VG Unavailable	VG Unavailable	VG Unavailable	VG Unavailable	VG Unavailable	VG Unavailable	VG Unavailable	VG Unavailable	VG Unavailable	(0.0232, 0.0329, 0.0439)	VG Unavailable	VG Unavailable	VG Unavailable	VG Unavailable	VG Unavailable	VG Unavailable	(0.0081, 0.0563, 0.1509)	VG Unavailable	VG Unavailable	VG Unavailable	VG Unavailable	VG Unavailable	VG Unavailable	VG Unavailable	VG Unavailable	VG Unavailable	VG Unavailable	VG Unavailable	VG Unavailable	VG Unavailable	VG Unavailable	VG Unavailable	VG Unavailable
ENSG00000235885	VG Unavailable	VG Unavailable	(0.0078, 0.015, 0.0235)	VG Unavailable	VG Unavailable	VG Unavailable	(0.0, 0.0229, 0.1184)	VG Unavailable	VG Unavailable	VG Unavailable	VG Unavailable	(0.0078, 0.0138, 0.022)	(0.0071, 0.0142, 0.0244)	VG Unavailable	VG Unavailable	VG Unavailable	VG Unavailable	VG Unavailable	VG Unavailable	VG Unavailable	VG Unavailable	(0.0489, 0.0669, 0.0888)	(0.0316, 0.0475, 0.0665)	(0.0193, 0.035, 0.0555)	VG Unavailable	(0.0159, 0.0285, 0.0443)	VG Unavailable	VG Unavailable	VG Unavailable	VG Unavailable	VG Unavailable	VG Unavailable	VG Unavailable	VG Unavailable	VG Unavailable	(0.0373, 0.0744, 0.1235)	(0.0408, 0.05, 0.0614)	(0.0167, 0.0405, 0.0776)	VG Unavailable	VG Unavailable	VG Unavailable	(0.0157, 0.0344, 0.0606)	(0.0126, 0.0483, 0.1118)	VG Unavailable	(0.0244, 0.0515, 0.091)	VG Unavailable	VG Unavailable	(0.0016, 0.0155, 0.0472)	(0.0, 0.0086, 0.0393)	VG Unavailable
ENSG00000235888	VG Unavailable	(0.0201, 0.0399, 0.0651)	VG Unavailable	(0.0345, 0.0508, 0.0687)	(0.0223, 0.0459, 0.0823)	(0.0422, 0.0629, 0.089)	(0.0, 0.0329, 0.1504)	(0.0513, 0.0906, 0.1376)	VG Unavailable	VG Unavailable	VG Unavailable	(0.0041, 0.0182, 0.0425)	(0.018, 0.0576, 0.1091)	(0.0112, 0.0304, 0.0597)	VG Unavailable	VG Unavailable	(0.0238, 0.0559, 0.1029)	(0.0136, 0.0413, 0.0836)	VG Unavailable	VG Unavailable	VG Unavailable	(0.0106, 0.0316, 0.0648)	(0.0239, 0.0347, 0.0487)	VG Unavailable	(0.0161, 0.0289, 0.0455)	VG Unavailable	VG Unavailable	VG Unavailable	VG Unavailable	(0.0306, 0.1165, 0.2478)	VG Unavailable	(0.0529, 0.0868, 0.131)	(0.0213, 0.0268, 0.0335)	(0.0792, 0.106, 0.1363)	(0.0378, 0.0692, 0.1073)	(0.0234, 0.0455, 0.0754)	VG Unavailable	(0.0085, 0.0203, 0.0381)	(0.027, 0.0654, 0.1195)	(0.0112, 0.0151, 0.0192)	(0.0179, 0.0223, 0.0275)	VG Unavailable	(0.0183, 0.0303, 0.0458)	(0.1001, 0.13, 0.1628)	(0.0289, 0.0545, 0.0879)	(0.0, 0.0018, 0.0589)	(0.0339, 0.0491, 0.068)	(0.0008, 0.0203, 0.072)	(0.0225, 0.0568, 0.1088)	(0.3009, 0.3761, 0.4487)
ENSG00000235890	VG Unavailable	VG Unavailable	VG Unavailable	VG Unavailable	VG Unavailable	VG Unavailable	VG Unavailable	VG Unavailable	VG Unavailable	VG Unavailable	VG Unavailable	VG Unavailable	VG Unavailable	VG Unavailable	VG Unavailable	VG Unavailable	VG Unavailable	VG Unavailable	VG Unavailable	VG Unavailable	VG Unavailable	VG Unavailable	VG Unavailable	VG Unavailable	VG Unavailable	VG Unavailable	VG Unavailable	(0.3108, 0.5136, 0.7581)	(0.1996, 0.3451, 0.5577)	VG Unavailable	VG Unavailable	VG Unavailable	(0.0773, 0.1386, 0.2173)	VG Unavailable	VG Unavailable	VG Unavailable	VG Unavailable	VG Unavailable	VG Unavailable	VG Unavailable	VG Unavailable	VG Unavailable	VG Unavailable	(0.1012, 0.1635, 0.2437)	VG Unavailable	(0.0241, 0.0423, 0.0681)	(0.0712, 0.1139, 0.1636)	VG Unavailable	VG Unavailable	VG Unavailable
ENSG00000235897	(0.0182, 0.028, 0.0405)	(0.0204, 0.0448, 0.0811)	(0.0018, 0.0306, 0.0881)	VG Unavailable	(0.0123, 0.0469, 0.0988)	(0.0162, 0.1217, 0.3522)	VG Unavailable	(0.0137, 0.0318, 0.0592)	VG Unavailable	VG Unavailable	VG Unavailable	VG Unavailable	VG Unavailable	VG Unavailable	VG Unavailable	VG Unavailable	VG Unavailable	VG Unavailable	VG Unavailable	VG Unavailable	VG Unavailable	VG Unavailable	VG Unavailable	VG Unavailable	(0.0292, 0.0404, 0.0535)	VG Unavailable	VG Unavailable	VG Unavailable	VG Unavailable	VG Unavailable	VG Unavailable	VG Unavailable	(0.0284, 0.0387, 0.0502)	(0.7276, 0.8939, 1.0775)	VG Unavailable	VG Unavailable	VG Unavailable	VG Unavailable	VG Unavailable	VG Unavailable	VG Unavailable	(0.0428, 0.0886, 0.1549)	VG Unavailable	VG Unavailable	VG Unavailable	(0.0015, 0.0045, 0.0091)	(0.0315, 0.0658, 0.1173)	VG Unavailable	(0.0222, 0.054, 0.1031)	(0.0634, 0.0998, 0.1444)
ENSG00000235899	VG Unavailable	VG Unavailable	VG Unavailable	VG Unavailable	VG Unavailable	VG Unavailable	VG Unavailable	VG Unavailable	VG Unavailable	VG Unavailable	VG Unavailable	VG Unavailable	VG Unavailable	VG Unavailable	VG Unavailable	VG Unavailable	VG Unavailable	VG Unavailable	VG Unavailable	VG Unavailable	VG Unavailable	VG Unavailable	VG Unavailable	VG Unavailable	VG Unavailable	VG Unavailable	VG Unavailable	VG Unavailable	VG Unavailable	VG Unavailable	VG Unavailable	(0.0433, 0.0677, 0.0988)	VG Unavailable	VG Unavailable	VG Unavailable	VG Unavailable	VG Unavailable	VG Unavailable	VG Unavailable	VG Unavailable	VG Unavailable	VG Unavailable	VG Unavailable	VG Unavailable	VG Unavailable	VG Unavailable	VG Unavailable	VG Unavailable	VG Unavailable	VG Unavailable
ENSG00000235902	VG Unavailable	VG Unavailable	(0.0075, 0.03, 0.0671)	VG Unavailable	VG Unavailable	(0.0218, 0.0354, 0.0511)	VG Unavailable	(0.0878, 0.1457, 0.2135)	VG Unavailable	VG Unavailable	VG Unavailable	VG Unavailable	VG Unavailable	VG Unavailable	VG Unavailable	VG Unavailable	VG Unavailable	VG Unavailable	VG Unavailable	VG Unavailable	VG Unavailable	(0.0031, 0.0135, 0.0308)	VG Unavailable	VG Unavailable	VG Unavailable	VG Unavailable	VG Unavailable	(0.0035, 0.0082, 0.0159)	(0.0001, 0.0025, 0.0085)	VG Unavailable	VG Unavailable	VG Unavailable	VG Unavailable	VG Unavailable	(0.0565, 0.0806, 0.1096)	VG Unavailable	VG Unavailable	VG Unavailable	VG Unavailable	VG Unavailable	VG Unavailable	(0.0, 0.0038, 0.0538)	VG Unavailable	VG Unavailable	VG Unavailable	VG Unavailable	(0.0183, 0.0305, 0.046)	VG Unavailable	VG Unavailable	VG Unavailable
ENSG00000235903	VG Unavailable	VG Unavailable	VG Unavailable	VG Unavailable	VG Unavailable	VG Unavailable	VG Unavailable	VG Unavailable	(0.0771, 0.125, 0.1792)	(0.1453, 0.2048, 0.291)	(0.1038, 0.1468, 0.1979)	(0.012, 0.0238, 0.0411)	(0.0261, 0.0476, 0.0736)	(0.0654, 0.0974, 0.1347)	(0.0829, 0.1256, 0.1762)	(0.1496, 0.2034, 0.2718)	(0.1177, 0.1661, 0.2255)	(0.105, 0.1482, 0.2054)	(0.1188, 0.1674, 0.226)	(0.1351, 0.1934, 0.2685)	(0.1261, 0.1818, 0.2487)	VG Unavailable	VG Unavailable	VG Unavailable	VG Unavailable	VG Unavailable	VG Unavailable	VG Unavailable	VG Unavailable	VG Unavailable	VG Unavailable	(nan, nan, nan)	(0.0196, 0.0278, 0.0371)	VG Unavailable	VG Unavailable	VG Unavailable	VG Unavailable	VG Unavailable	VG Unavailable	VG Unavailable	VG Unavailable	VG Unavailable	VG Unavailable	VG Unavailable	VG Unavailable	(0.0082, 0.0236, 0.0473)	VG Unavailable	VG Unavailable	VG Unavailable	(0.001, 0.0125, 0.0357)
ENSG00000235904	(0.1148, 0.1624, 0.2137)	(0.0587, 0.0909, 0.1283)	(0.1345, 0.2058, 0.3002)	(0.0786, 0.1079, 0.1437)	(0.0821, 0.1269, 0.1823)	(0.0888, 0.1185, 0.1531)	VG Unavailable	(0.1053, 0.1536, 0.2114)	VG Unavailable	VG Unavailable	VG Unavailable	VG Unavailable	VG Unavailable	VG Unavailable	VG Unavailable	VG Unavailable	VG Unavailable	VG Unavailable	VG Unavailable	VG Unavailable	VG Unavailable	VG Unavailable	VG Unavailable	VG Unavailable	VG Unavailable	(0.1003, 0.1411, 0.1907)	(0.0504, 0.0777, 0.11)	(0.0345, 0.0584, 0.0867)	VG Unavailable	VG Unavailable	VG Unavailable	VG Unavailable	(0.0656, 0.0996, 0.1378)	(0.063, 0.089, 0.1218)	(0.0511, 0.0683, 0.0894)	(0.0458, 0.0893, 0.1531)	VG Unavailable	VG Unavailable	VG Unavailable	VG Unavailable	VG Unavailable	VG Unavailable	VG Unavailable	VG Unavailable	VG Unavailable	VG Unavailable	(0.0624, 0.0869, 0.1131)	VG Unavailable	VG Unavailable	VG Unavailable
ENSG00000235911	VG Unavailable	VG Unavailable	VG Unavailable	VG Unavailable	VG Unavailable	VG Unavailable	VG Unavailable	VG Unavailable	VG Unavailable	VG Unavailable	VG Unavailable	VG Unavailable	VG Unavailable	VG Unavailable	VG Unavailable	VG Unavailable	VG Unavailable	VG Unavailable	VG Unavailable	VG Unavailable	VG Unavailable	VG Unavailable	VG Unavailable	VG Unavailable	VG Unavailable	VG Unavailable	VG Unavailable	VG Unavailable	VG Unavailable	VG Unavailable	VG Unavailable	VG Unavailable	VG Unavailable	VG Unavailable	VG Unavailable	VG Unavailable	VG Unavailable	VG Unavailable	VG Unavailable	VG Unavailable	VG Unavailable	VG Unavailable	VG Unavailable	VG Unavailable	VG Unavailable	(0.0181, 0.0264, 0.0358)	VG Unavailable	VG Unavailable	VG Unavailable	VG Unavailable
ENSG00000235914	VG Unavailable	VG Unavailable	VG Unavailable	VG Unavailable	VG Unavailable	VG Unavailable	VG Unavailable	VG Unavailable	VG Unavailable	VG Unavailable	VG Unavailable	VG Unavailable	VG Unavailable	VG Unavailable	VG Unavailable	VG Unavailable	VG Unavailable	VG Unavailable	VG Unavailable	VG Unavailable	VG Unavailable	VG Unavailable	VG Unavailable	VG Unavailable	VG Unavailable	VG Unavailable	VG Unavailable	VG Unavailable	VG Unavailable	VG Unavailable	VG Unavailable	VG Unavailable	VG Unavailable	VG Unavailable	VG Unavailable	VG Unavailable	VG Unavailable	VG Unavailable	VG Unavailable	VG Unavailable	VG Unavailable	VG Unavailable	VG Unavailable	VG Unavailable	VG Unavailable	(0.0028, 0.0053, 0.0084)	VG Unavailable	VG Unavailable	VG Unavailable	VG Unavailable
ENSG00000235919	VG Unavailable	VG Unavailable	VG Unavailable	VG Unavailable	VG Unavailable	VG Unavailable	VG Unavailable	VG Unavailable	VG Unavailable	VG Unavailable	VG Unavailable	VG Unavailable	VG Unavailable	VG Unavailable	VG Unavailable	VG Unavailable	VG Unavailable	VG Unavailable	VG Unavailable	VG Unavailable	VG Unavailable	VG Unavailable	VG Unavailable	VG Unavailable	VG Unavailable	VG Unavailable	VG Unavailable	VG Unavailable	VG Unavailable	VG Unavailable	VG Unavailable	VG Unavailable	VG Unavailable	VG Unavailable	VG Unavailable	VG Unavailable	VG Unavailable	VG Unavailable	VG Unavailable	VG Unavailable	VG Unavailable	VG Unavailable	VG Unavailable	VG Unavailable	VG Unavailable	(0.0037, 0.0237, 0.0632)	(0.0, 0.0, 0.043)	VG Unavailable	VG Unavailable	VG Unavailable
ENSG00000235927	VG Unavailable	VG Unavailable	VG Unavailable	VG Unavailable	VG Unavailable	VG Unavailable	VG Unavailable	VG Unavailable	VG Unavailable	VG Unavailable	VG Unavailable	VG Unavailable	VG Unavailable	VG Unavailable	VG Unavailable	VG Unavailable	VG Unavailable	VG Unavailable	VG Unavailable	VG Unavailable	VG Unavailable	VG Unavailable	VG Unavailable	VG Unavailable	VG Unavailable	VG Unavailable	(0.015, 0.0296, 0.0501)	VG Unavailable	VG Unavailable	VG Unavailable	VG Unavailable	VG Unavailable	VG Unavailable	(0.0698, 0.1248, 0.1898)	VG Unavailable	VG Unavailable	VG Unavailable	VG Unavailable	VG Unavailable	VG Unavailable	VG Unavailable	VG Unavailable	VG Unavailable	VG Unavailable	VG Unavailable	VG Unavailable	VG Unavailable	VG Unavailable	VG Unavailable	VG Unavailable
ENSG00000235931	VG Unavailable	VG Unavailable	VG Unavailable	VG Unavailable	VG Unavailable	VG Unavailable	VG Unavailable	VG Unavailable	VG Unavailable	VG Unavailable	VG Unavailable	VG Unavailable	VG Unavailable	VG Unavailable	VG Unavailable	VG Unavailable	VG Unavailable	VG Unavailable	VG Unavailable	VG Unavailable	VG Unavailable	VG Unavailable	VG Unavailable	VG Unavailable	VG Unavailable	VG Unavailable	VG Unavailable	VG Unavailable	VG Unavailable	VG Unavailable	VG Unavailable	VG Unavailable	VG Unavailable	VG Unavailable	VG Unavailable	VG Unavailable	VG Unavailable	VG Unavailable	VG Unavailable	VG Unavailable	VG Unavailable	VG Unavailable	VG Unavailable	VG Unavailable	VG Unavailable	(0.0011, 0.0036, 0.0072)	VG Unavailable	VG Unavailable	VG Unavailable	VG Unavailable
ENSG00000235934	VG Unavailable	VG Unavailable	VG Unavailable	VG Unavailable	VG Unavailable	VG Unavailable	VG Unavailable	VG Unavailable	(0.001, 0.0088, 0.0244)	(0.0, 0.0056, 0.055)	(0.0, 0.0009, 0.0232)	(0.0, 0.01, 0.0466)	(0.0, 0.0087, 0.0415)	(0.0011, 0.012, 0.0352)	(0.0, 0.0002, 0.0511)	VG Unavailable	(0.003, 0.0137, 0.0319)	(0.0005, 0.0063, 0.0183)	(0.0, 0.0026, 0.0232)	VG Unavailable	VG Unavailable	VG Unavailable	VG Unavailable	VG Unavailable	VG Unavailable	VG Unavailable	VG Unavailable	VG Unavailable	VG Unavailable	VG Unavailable	VG Unavailable	VG Unavailable	VG Unavailable	VG Unavailable	VG Unavailable	VG Unavailable	VG Unavailable	VG Unavailable	VG Unavailable	VG Unavailable	VG Unavailable	VG Unavailable	VG Unavailable	VG Unavailable	VG Unavailable	VG Unavailable	VG Unavailable	VG Unavailable	VG Unavailable	VG Unavailable
ENSG00000235939	(0.012, 0.0163, 0.021)	(0.0086, 0.0136, 0.0196)	(0.0025, 0.0071, 0.0144)	(0.0089, 0.0125, 0.0168)	(0.0078, 0.0127, 0.019)	(0.0087, 0.0125, 0.017)	(0.0, 0.0014, 0.0474)	(0.0108, 0.0164, 0.0228)	(0.0065, 0.015, 0.027)	(0.009, 0.0197, 0.0362)	(0.0097, 0.0164, 0.0247)	(0.0134, 0.0193, 0.0254)	(0.0096, 0.0147, 0.0211)	(0.01, 0.0172, 0.0269)	(0.0044, 0.01, 0.0179)	(0.0274, 0.0424, 0.064)	(0.008, 0.016, 0.0273)	(0.0103, 0.0188, 0.0296)	(0.0059, 0.0137, 0.024)	(0.0019, 0.008, 0.019)	(0.0036, 0.0104, 0.0198)	(0.01, 0.0164, 0.024)	(0.0065, 0.0109, 0.017)	(0.0066, 0.0115, 0.0184)	(0.0083, 0.0123, 0.0171)	(0.0105, 0.0159, 0.0228)	(0.0212, 0.0273, 0.0342)	(0.0058, 0.0111, 0.0177)	(0.0073, 0.0133, 0.0203)	(0.0015, 0.0096, 0.024)	(0.004, 0.0097, 0.0175)	(0.0119, 0.021, 0.0339)	(0.0095, 0.0146, 0.0209)	(0.0072, 0.0107, 0.0149)	(0.0074, 0.0109, 0.015)	(0.0012, 0.0055, 0.0119)	(0.005, 0.0097, 0.0162)	(0.0098, 0.0173, 0.0267)	(0.0099, 0.0157, 0.0225)	(0.0064, 0.0093, 0.0125)	(0.0103, 0.0138, 0.0178)	(0.0023, 0.007, 0.0145)	(0.0038, 0.009, 0.0162)	(0.0048, 0.0096, 0.0162)	(0.0079, 0.0132, 0.0201)	(0.001, 0.0031, 0.0066)	(0.0067, 0.009, 0.0119)	(0.0038, 0.0101, 0.019)	(0.0044, 0.009, 0.0168)	(0.0289, 0.0454, 0.0668)
ENSG00000235942	VG Unavailable	VG Unavailable	VG Unavailable	VG Unavailable	VG Unavailable	VG Unavailable	VG Unavailable	VG Unavailable	VG Unavailable	VG Unavailable	VG Unavailable	VG Unavailable	VG Unavailable	VG Unavailable	VG Unavailable	VG Unavailable	VG Unavailable	VG Unavailable	VG Unavailable	VG Unavailable	VG Unavailable	VG Unavailable	VG Unavailable	VG Unavailable	VG Unavailable	VG Unavailable	VG Unavailable	VG Unavailable	VG Unavailable	VG Unavailable	VG Unavailable	VG Unavailable	VG Unavailable	VG Unavailable	VG Unavailable	VG Unavailable	VG Unavailable	VG Unavailable	VG Unavailable	(0.0735, 0.1158, 0.1645)	(0.0802, 0.1215, 0.1668)	VG Unavailable	VG Unavailable	VG Unavailable	VG Unavailable	VG Unavailable	VG Unavailable	VG Unavailable	VG Unavailable	VG Unavailable
ENSG00000235944	(0.0636, 0.0914, 0.1223)	(0.046, 0.0712, 0.1005)	(0.0088, 0.0205, 0.0394)	(0.0421, 0.0689, 0.1022)	(0.0291, 0.0596, 0.1061)	VG Unavailable	VG Unavailable	(0.0302, 0.0527, 0.0806)	(0.0163, 0.0316, 0.0523)	(0.0057, 0.0174, 0.0345)	(0.01, 0.0218, 0.0381)	(0.0183, 0.0289, 0.0423)	(0.0117, 0.0218, 0.034)	(0.0158, 0.0245, 0.0357)	(0.021, 0.0329, 0.047)	(0.0222, 0.0399, 0.0637)	(0.0258, 0.0392, 0.0565)	(0.0234, 0.0381, 0.0567)	(0.0148, 0.0324, 0.0552)	(0.0095, 0.0255, 0.048)	(0.0137, 0.0305, 0.0528)	(0.0253, 0.0456, 0.0737)	(0.0261, 0.0438, 0.0681)	(0.0654, 0.1064, 0.1573)	(0.0201, 0.0321, 0.047)	(0.0387, 0.0633, 0.0962)	(0.0362, 0.0574, 0.0822)	VG Unavailable	VG Unavailable	VG Unavailable	(0.0486, 0.0884, 0.145)	VG Unavailable	(0.0341, 0.0514, 0.0707)	VG Unavailable	(0.0287, 0.0398, 0.0537)	(0.0877, 0.1522, 0.2373)	(0.0193, 0.0424, 0.0726)	(0.029, 0.0515, 0.0819)	(0.0265, 0.0438, 0.0665)	(0.0195, 0.0317, 0.047)	(0.0351, 0.0498, 0.0688)	(0.006, 0.02, 0.0414)	(0.0191, 0.035, 0.0566)	(0.0202, 0.0323, 0.0466)	(0.0204, 0.041, 0.0673)	(0.0199, 0.0268, 0.0345)	(0.0245, 0.036, 0.0504)	(0.0313, 0.0738, 0.1305)	(0.0673, 0.11, 0.1663)	(0.0311, 0.0408, 0.0524)
ENSG00000235954	(0.0017, 0.0028, 0.0041)	(0.0017, 0.0029, 0.0047)	(0.0022, 0.0045, 0.0071)	(0.001, 0.0022, 0.0039)	(0.0024, 0.0047, 0.0076)	(0.0016, 0.0027, 0.0041)	(0.0, 0.0023, 0.0104)	(0.0, 0.0004, 0.0019)	(0.0037, 0.0081, 0.0143)	(0.0024, 0.0071, 0.0141)	(0.0032, 0.0064, 0.0107)	(0.0016, 0.0036, 0.0062)	(0.003, 0.0055, 0.0085)	(0.0008, 0.003, 0.0068)	(0.0028, 0.0064, 0.0111)	(0.0018, 0.0056, 0.0119)	(0.0021, 0.0054, 0.0103)	(0.0016, 0.0045, 0.0091)	(0.0029, 0.0074, 0.0139)	(0.0059, 0.012, 0.02)	(0.0034, 0.008, 0.014)	(0.0011, 0.002, 0.0033)	(0.0017, 0.0031, 0.005)	(0.0016, 0.0028, 0.0041)	(0.0033, 0.0054, 0.008)	(0.0011, 0.002, 0.0032)	(0.0018, 0.0037, 0.0061)	(0.0016, 0.0036, 0.0064)	(0.0027, 0.0052, 0.0086)	(0.0, 0.0011, 0.0058)	(0.0015, 0.0071, 0.0166)	(0.0004, 0.0023, 0.0059)	(0.0016, 0.0026, 0.0039)	(0.0031, 0.0052, 0.0081)	(0.0015, 0.0024, 0.0037)	(0.001, 0.002, 0.0035)	(0.0051, 0.0088, 0.0135)	(0.0019, 0.0035, 0.0056)	(0.002, 0.0039, 0.0064)	(0.001, 0.0024, 0.0044)	(0.0033, 0.0052, 0.0077)	(0.0, 0.0008, 0.0055)	(0.001, 0.0031, 0.0059)	(0.0011, 0.0029, 0.0054)	(0.0017, 0.0034, 0.0054)	(0.0001, 0.0007, 0.0022)	(0.0027, 0.0038, 0.005)	(0.0003, 0.0014, 0.0034)	(0.0016, 0.0036, 0.0067)	(0.04, 0.058, 0.0801)
ENSG00000235957	VG Unavailable	VG Unavailable	VG Unavailable	VG Unavailable	VG Unavailable	VG Unavailable	VG Unavailable	VG Unavailable	VG Unavailable	VG Unavailable	VG Unavailable	VG Unavailable	VG Unavailable	VG Unavailable	VG Unavailable	VG Unavailable	VG Unavailable	VG Unavailable	VG Unavailable	VG Unavailable	VG Unavailable	VG Unavailable	VG Unavailable	VG Unavailable	VG Unavailable	VG Unavailable	VG Unavailable	VG Unavailable	(0.6904, 0.8939, 1.109)	VG Unavailable	VG Unavailable	VG Unavailable	VG Unavailable	VG Unavailable	VG Unavailable	VG Unavailable	VG Unavailable	VG Unavailable	VG Unavailable	VG Unavailable	VG Unavailable	VG Unavailable	VG Unavailable	VG Unavailable	VG Unavailable	VG Unavailable	VG Unavailable	VG Unavailable	VG Unavailable	VG Unavailable
ENSG00000235958	(0.0082, 0.0113, 0.0151)	(0.0068, 0.0104, 0.0148)	(0.0033, 0.0067, 0.0112)	(0.0043, 0.0076, 0.0116)	(0.0059, 0.0111, 0.0171)	(0.0066, 0.0095, 0.0127)	(0.0, 0.0052, 0.0222)	(0.0049, 0.0077, 0.0112)	(0.0043, 0.0092, 0.0168)	(0.0035, 0.0115, 0.0239)	(0.0014, 0.0046, 0.0098)	(0.0041, 0.0075, 0.0116)	(0.0064, 0.011, 0.0169)	(0.004, 0.0076, 0.0124)	(0.0052, 0.0102, 0.017)	(0.0007, 0.0049, 0.0126)	(0.0033, 0.0082, 0.0152)	(0.0032, 0.0075, 0.0134)	(0.001, 0.0047, 0.0108)	(0.006, 0.0144, 0.0263)	(0.0028, 0.0096, 0.0198)	(0.0064, 0.0097, 0.0139)	(0.0063, 0.0096, 0.0136)	(0.005, 0.0081, 0.0116)	(0.0064, 0.0098, 0.0135)	(0.0045, 0.0072, 0.0101)	(0.0018, 0.0044, 0.0082)	(0.0084, 0.0134, 0.0201)	(0.0067, 0.0118, 0.0177)	(0.003, 0.01, 0.0222)	(0.0049, 0.0097, 0.0167)	(0.0038, 0.0104, 0.02)	(0.0045, 0.0073, 0.0105)	(0.0093, 0.0121, 0.0155)	(0.0062, 0.0086, 0.0116)	(0.0053, 0.0103, 0.017)	(0.004, 0.0091, 0.0158)	(0.0067, 0.0107, 0.0163)	(0.0064, 0.0104, 0.0153)	(0.0041, 0.006, 0.0084)	(0.007, 0.0092, 0.0116)	(0.0001, 0.0031, 0.0102)	(0.0012, 0.0042, 0.0094)	(0.0063, 0.0103, 0.0159)	(0.0052, 0.0088, 0.0136)	(0.0017, 0.0032, 0.0051)	(0.0073, 0.0102, 0.0135)	(0.0017, 0.0053, 0.0106)	(0.0006, 0.0043, 0.0109)	(0.0074, 0.0108, 0.0145)
ENSG00000235974	VG Unavailable	VG Unavailable	VG Unavailable	VG Unavailable	VG Unavailable	VG Unavailable	VG Unavailable	VG Unavailable	VG Unavailable	VG Unavailable	(0.038, 0.0717, 0.1132)	(0.0191, 0.0287, 0.042)	(0.0179, 0.0291, 0.0437)	VG Unavailable	VG Unavailable	VG Unavailable	VG Unavailable	(0.0271, 0.0517, 0.0832)	VG Unavailable	VG Unavailable	VG Unavailable	VG Unavailable	VG Unavailable	VG Unavailable	VG Unavailable	VG Unavailable	VG Unavailable	VG Unavailable	VG Unavailable	VG Unavailable	VG Unavailable	VG Unavailable	VG Unavailable	VG Unavailable	VG Unavailable	VG Unavailable	VG Unavailable	VG Unavailable	(0.0972, 0.1624, 0.2427)	VG Unavailable	VG Unavailable	VG Unavailable	VG Unavailable	VG Unavailable	VG Unavailable	(0.0027, 0.0053, 0.0083)	(0.2518, 0.3178, 0.3935)	VG Unavailable	VG Unavailable	VG Unavailable
ENSG00000235978	(0.006, 0.0086, 0.0115)	(0.0054, 0.0086, 0.0123)	(0.0011, 0.0037, 0.0077)	(0.0046, 0.0064, 0.0084)	(0.0061, 0.0091, 0.0124)	(0.0054, 0.0068, 0.0084)	(0.0, 0.003, 0.0148)	(0.0054, 0.0079, 0.0108)	(0.0022, 0.0049, 0.0083)	(0.0124, 0.0281, 0.0503)	(0.002, 0.0047, 0.0085)	(0.0023, 0.0037, 0.0056)	(0.0008, 0.0027, 0.0058)	(0.0021, 0.0041, 0.0064)	(0.0021, 0.0042, 0.0069)	(0.0006, 0.0046, 0.012)	(0.0002, 0.003, 0.0086)	(0.0015, 0.0035, 0.0067)	(0.0016, 0.0042, 0.0081)	(0.0001, 0.0046, 0.0168)	(0.0022, 0.0127, 0.0331)	(0.0075, 0.011, 0.0153)	(0.0043, 0.0074, 0.0112)	(0.006, 0.0082, 0.0107)	(0.0065, 0.0106, 0.0161)	(0.0057, 0.0076, 0.0096)	(0.0093, 0.0181, 0.0317)	(0.0069, 0.0109, 0.0161)	(0.0075, 0.0127, 0.0194)	(0.0001, 0.0032, 0.0106)	(0.0135, 0.0206, 0.0292)	(0.0173, 0.0358, 0.0621)	(0.0083, 0.011, 0.014)	(0.0145, 0.0225, 0.0318)	(0.0056, 0.008, 0.0109)	(0.002, 0.0043, 0.0072)	(0.0108, 0.0236, 0.0419)	(0.0085, 0.0126, 0.0174)	(0.0018, 0.0042, 0.0075)	(0.0064, 0.0115, 0.018)	(0.0058, 0.0097, 0.0153)	(0.0066, 0.0129, 0.0204)	(0.009, 0.0151, 0.0225)	(0.0093, 0.0145, 0.0213)	(0.0047, 0.0094, 0.0152)	(0.0195, 0.0262, 0.0337)	(0.0076, 0.0097, 0.0121)	(0.0014, 0.0034, 0.006)	(0.0044, 0.0088, 0.0158)	(0.0289, 0.0439, 0.0634)
ENSG00000235979	(0.4796, 0.6662, 0.8969)	VG Unavailable	VG Unavailable	VG Unavailable	VG Unavailable	(0.4576, 0.6518, 0.8669)	VG Unavailable	(0.5949, 0.8939, 1.2457)	VG Unavailable	VG Unavailable	(0.0064, 0.0178, 0.038)	(0.045, 0.0593, 0.0753)	(0.0441, 0.06, 0.079)	(0.0903, 0.1524, 0.2266)	(0.0631, 0.1219, 0.2054)	(0.0564, 0.1173, 0.2101)	VG Unavailable	(0.0235, 0.0462, 0.0732)	(0.015, 0.0337, 0.0615)	VG Unavailable	VG Unavailable	(0.0891, 0.1327, 0.1876)	(0.179, 0.2592, 0.3533)	VG Unavailable	(0.6238, 0.8939, 1.2344)	(0.2903, 0.4105, 0.5521)	(0.6134, 0.8939, 1.2211)	VG Unavailable	VG Unavailable	VG Unavailable	VG Unavailable	VG Unavailable	VG Unavailable	(0.63, 0.8939, 1.2084)	(0.251, 0.3658, 0.5003)	(0.5382, 0.8939, 1.2953)	VG Unavailable	(0.1134, 0.1828, 0.2739)	VG Unavailable	(0.6451, 0.8939, 1.2057)	(0.6544, 0.8939, 1.157)	VG Unavailable	(0.1842, 0.3211, 0.5143)	(0.2105, 0.3373, 0.4977)	VG Unavailable	(0.0081, 0.0143, 0.0232)	VG Unavailable	VG Unavailable	VG Unavailable	VG Unavailable
ENSG00000235989	(0.0463, 0.0643, 0.0851)	(0.0225, 0.0358, 0.0529)	(0.0134, 0.0291, 0.0512)	(0.0258, 0.04, 0.0566)	(0.0143, 0.0311, 0.0549)	(0.0146, 0.0234, 0.0334)	VG Unavailable	(0.0214, 0.0332, 0.049)	(0.0089, 0.0299, 0.0631)	(0.0151, 0.061, 0.1331)	(0.0024, 0.017, 0.0435)	(0.0062, 0.0138, 0.0243)	(0.0046, 0.0115, 0.0205)	(0.0013, 0.0085, 0.0235)	(0.0064, 0.0199, 0.0414)	(0.0136, 0.0362, 0.074)	(0.0058, 0.0202, 0.0435)	(0.0059, 0.0225, 0.0482)	(0.0023, 0.0155, 0.0394)	(0.0245, 0.0681, 0.1327)	(0.0019, 0.0206, 0.0605)	(0.0234, 0.038, 0.058)	(0.0283, 0.0451, 0.0661)	(0.0202, 0.0354, 0.0551)	(0.0223, 0.0334, 0.0485)	(0.0175, 0.0286, 0.0438)	(0.0161, 0.0311, 0.0507)	(0.0118, 0.028, 0.0504)	(0.0314, 0.0575, 0.0872)	(0.0024, 0.0181, 0.0523)	(0.0615, 0.1116, 0.187)	(0.0246, 0.0486, 0.0821)	(0.0201, 0.0303, 0.0452)	(0.0228, 0.0317, 0.0417)	(0.0253, 0.0371, 0.0505)	(0.0216, 0.0432, 0.0712)	(0.0302, 0.0523, 0.0799)	(0.0229, 0.0373, 0.0566)	(0.0128, 0.0246, 0.0404)	(0.0303, 0.0411, 0.0542)	(0.0317, 0.0429, 0.0563)	(0.0024, 0.0146, 0.0386)	(0.0131, 0.0305, 0.0541)	(0.0217, 0.037, 0.055)	(0.0106, 0.0243, 0.0441)	(0.0194, 0.0245, 0.0301)	(0.0225, 0.0329, 0.0446)	(0.0108, 0.0277, 0.0517)	(0.018, 0.0424, 0.0746)	(0.0382, 0.06, 0.09)
ENSG00000235994	VG Unavailable	VG Unavailable	VG Unavailable	VG Unavailable	VG Unavailable	VG Unavailable	VG Unavailable	VG Unavailable	VG Unavailable	VG Unavailable	VG Unavailable	(0.4974, 0.7193, 0.9966)	(0.5813, 0.8939, 1.2628)	VG Unavailable	VG Unavailable	VG Unavailable	VG Unavailable	VG Unavailable	VG Unavailable	VG Unavailable	VG Unavailable	VG Unavailable	VG Unavailable	VG Unavailable	VG Unavailable	VG Unavailable	VG Unavailable	VG Unavailable	VG Unavailable	VG Unavailable	VG Unavailable	VG Unavailable	VG Unavailable	VG Unavailable	VG Unavailable	VG Unavailable	VG Unavailable	VG Unavailable	VG Unavailable	VG Unavailable	VG Unavailable	VG Unavailable	VG Unavailable	VG Unavailable	VG Unavailable	VG Unavailable	VG Unavailable	VG Unavailable	VG Unavailable	VG Unavailable
ENSG00000235997	VG Unavailable	VG Unavailable	VG Unavailable	VG Unavailable	(0.0344, 0.0611, 0.0934)	(0.0753, 0.1028, 0.135)	VG Unavailable	VG Unavailable	VG Unavailable	VG Unavailable	VG Unavailable	VG Unavailable	VG Unavailable	VG Unavailable	VG Unavailable	VG Unavailable	VG Unavailable	VG Unavailable	VG Unavailable	VG Unavailable	VG Unavailable	VG Unavailable	VG Unavailable	(0.0359, 0.0701, 0.1131)	VG Unavailable	(0.0374, 0.0663, 0.1012)	VG Unavailable	VG Unavailable	(0.0359, 0.0494, 0.0653)	VG Unavailable	VG Unavailable	VG Unavailable	(0.0523, 0.0672, 0.0863)	VG Unavailable	VG Unavailable	VG Unavailable	VG Unavailable	VG Unavailable	VG Unavailable	VG Unavailable	VG Unavailable	VG Unavailable	VG Unavailable	VG Unavailable	VG Unavailable	VG Unavailable	(0.0425, 0.0542, 0.0681)	VG Unavailable	VG Unavailable	VG Unavailable
ENSG00000236008	VG Unavailable	VG Unavailable	(0.1422, 0.1942, 0.2552)	VG Unavailable	VG Unavailable	VG Unavailable	VG Unavailable	VG Unavailable	VG Unavailable	VG Unavailable	VG Unavailable	VG Unavailable	VG Unavailable	VG Unavailable	VG Unavailable	VG Unavailable	VG Unavailable	VG Unavailable	VG Unavailable	VG Unavailable	VG Unavailable	(0.0524, 0.1625, 0.3325)	(0.0792, 0.1146, 0.1547)	VG Unavailable	VG Unavailable	VG Unavailable	VG Unavailable	(0.1027, 0.1857, 0.297)	VG Unavailable	VG Unavailable	(0.1196, 0.2161, 0.3606)	VG Unavailable	VG Unavailable	VG Unavailable	VG Unavailable	VG Unavailable	VG Unavailable	VG Unavailable	VG Unavailable	VG Unavailable	VG Unavailable	(0.2363, 0.3933, 0.5793)	(0.0778, 0.1483, 0.2535)	VG Unavailable	VG Unavailable	VG Unavailable	(0.4842, 0.6281, 0.7861)	VG Unavailable	VG Unavailable	VG Unavailable
ENSG00000236013	VG Unavailable	VG Unavailable	VG Unavailable	VG Unavailable	VG Unavailable	VG Unavailable	VG Unavailable	VG Unavailable	VG Unavailable	VG Unavailable	VG Unavailable	VG Unavailable	VG Unavailable	VG Unavailable	VG Unavailable	VG Unavailable	VG Unavailable	VG Unavailable	VG Unavailable	VG Unavailable	VG Unavailable	VG Unavailable	VG Unavailable	VG Unavailable	VG Unavailable	VG Unavailable	VG Unavailable	VG Unavailable	(0.5138, 0.8479, 1.236)	VG Unavailable	VG Unavailable	VG Unavailable	VG Unavailable	VG Unavailable	VG Unavailable	VG Unavailable	VG Unavailable	VG Unavailable	VG Unavailable	VG Unavailable	VG Unavailable	VG Unavailable	VG Unavailable	VG Unavailable	VG Unavailable	VG Unavailable	VG Unavailable	VG Unavailable	VG Unavailable	VG Unavailable
ENSG00000236015	VG Unavailable	VG Unavailable	VG Unavailable	VG Unavailable	VG Unavailable	VG Unavailable	VG Unavailable	VG Unavailable	VG Unavailable	VG Unavailable	VG Unavailable	(0.0006, 0.0152, 0.0527)	(0.0055, 0.03, 0.0723)	VG Unavailable	VG Unavailable	VG Unavailable	VG Unavailable	VG Unavailable	VG Unavailable	VG Unavailable	VG Unavailable	VG Unavailable	(0.0083, 0.0275, 0.0616)	(0.0079, 0.0318, 0.0757)	VG Unavailable	VG Unavailable	VG Unavailable	VG Unavailable	VG Unavailable	VG Unavailable	VG Unavailable	VG Unavailable	VG Unavailable	VG Unavailable	(0.0127, 0.0379, 0.0734)	(0.0055, 0.0231, 0.0548)	VG Unavailable	(0.0055, 0.0286, 0.0715)	(0.0, 0.0042, 0.0275)	VG Unavailable	VG Unavailable	VG Unavailable	(0.0007, 0.0228, 0.0825)	(0.0026, 0.0221, 0.0592)	VG Unavailable	VG Unavailable	(0.0073, 0.0222, 0.0437)	(0.0159, 0.0635, 0.1426)	VG Unavailable	VG Unavailable
ENSG00000236024	VG Unavailable	VG Unavailable	VG Unavailable	VG Unavailable	VG Unavailable	VG Unavailable	VG Unavailable	VG Unavailable	VG Unavailable	VG Unavailable	VG Unavailable	VG Unavailable	VG Unavailable	VG Unavailable	VG Unavailable	VG Unavailable	VG Unavailable	VG Unavailable	VG Unavailable	VG Unavailable	VG Unavailable	VG Unavailable	VG Unavailable	VG Unavailable	VG Unavailable	VG Unavailable	VG Unavailable	VG Unavailable	VG Unavailable	VG Unavailable	VG Unavailable	VG Unavailable	VG Unavailable	VG Unavailable	VG Unavailable	VG Unavailable	VG Unavailable	VG Unavailable	VG Unavailable	VG Unavailable	VG Unavailable	VG Unavailable	VG Unavailable	VG Unavailable	VG Unavailable	(0.0169, 0.0496, 0.0977)	VG Unavailable	VG Unavailable	VG Unavailable	VG Unavailable
ENSG00000236030	VG Unavailable	VG Unavailable	VG Unavailable	VG Unavailable	VG Unavailable	VG Unavailable	VG Unavailable	VG Unavailable	VG Unavailable	VG Unavailable	VG Unavailable	(0.123, 0.187, 0.2711)	VG Unavailable	VG Unavailable	VG Unavailable	VG Unavailable	VG Unavailable	VG Unavailable	VG Unavailable	VG Unavailable	VG Unavailable	VG Unavailable	VG Unavailable	VG Unavailable	VG Unavailable	VG Unavailable	VG Unavailable	VG Unavailable	VG Unavailable	VG Unavailable	VG Unavailable	VG Unavailable	VG Unavailable	VG Unavailable	VG Unavailable	VG Unavailable	VG Unavailable	(0.0393, 0.0794, 0.1397)	VG Unavailable	VG Unavailable	VG Unavailable	VG Unavailable	VG Unavailable	VG Unavailable	VG Unavailable	VG Unavailable	VG Unavailable	VG Unavailable	VG Unavailable	VG Unavailable
ENSG00000236031	VG Unavailable	VG Unavailable	VG Unavailable	VG Unavailable	(0.0, 0.0, 1.9735)	VG Unavailable	VG Unavailable	VG Unavailable	VG Unavailable	VG Unavailable	VG Unavailable	VG Unavailable	VG Unavailable	VG Unavailable	VG Unavailable	VG Unavailable	VG Unavailable	VG Unavailable	VG Unavailable	VG Unavailable	VG Unavailable	VG Unavailable	VG Unavailable	VG Unavailable	VG Unavailable	VG Unavailable	VG Unavailable	VG Unavailable	VG Unavailable	VG Unavailable	VG Unavailable	VG Unavailable	VG Unavailable	VG Unavailable	VG Unavailable	VG Unavailable	VG Unavailable	VG Unavailable	VG Unavailable	VG Unavailable	VG Unavailable	VG Unavailable	VG Unavailable	VG Unavailable	VG Unavailable	VG Unavailable	VG Unavailable	VG Unavailable	VG Unavailable	VG Unavailable
ENSG00000236036	VG Unavailable	VG Unavailable	VG Unavailable	VG Unavailable	VG Unavailable	VG Unavailable	VG Unavailable	VG Unavailable	VG Unavailable	VG Unavailable	VG Unavailable	VG Unavailable	VG Unavailable	VG Unavailable	VG Unavailable	VG Unavailable	VG Unavailable	VG Unavailable	VG Unavailable	VG Unavailable	VG Unavailable	VG Unavailable	VG Unavailable	VG Unavailable	VG Unavailable	VG Unavailable	VG Unavailable	VG Unavailable	VG Unavailable	VG Unavailable	VG Unavailable	VG Unavailable	VG Unavailable	VG Unavailable	VG Unavailable	VG Unavailable	VG Unavailable	VG Unavailable	VG Unavailable	VG Unavailable	VG Unavailable	VG Unavailable	VG Unavailable	VG Unavailable	VG Unavailable	(0.2168, 0.3267, 0.4612)	VG Unavailable	VG Unavailable	VG Unavailable	VG Unavailable
ENSG00000236039	VG Unavailable	(0.159, 0.2329, 0.3286)	VG Unavailable	VG Unavailable	VG Unavailable	VG Unavailable	(0.0059, 0.0268, 0.0549)	(0.1101, 0.1748, 0.2579)	VG Unavailable	VG Unavailable	VG Unavailable	VG Unavailable	VG Unavailable	VG Unavailable	VG Unavailable	VG Unavailable	VG Unavailable	VG Unavailable	VG Unavailable	VG Unavailable	VG Unavailable	(0.0446, 0.1019, 0.1902)	(0.1862, 0.2712, 0.3741)	VG Unavailable	VG Unavailable	VG Unavailable	(0.1822, 0.2192, 0.2589)	VG Unavailable	VG Unavailable	(0.1601, 0.3036, 0.5093)	VG Unavailable	(0.056, 0.0856, 0.1192)	(0.1092, 0.1282, 0.1506)	VG Unavailable	(0.0358, 0.0481, 0.0619)	VG Unavailable	(0.1695, 0.2183, 0.2756)	(0.0662, 0.1053, 0.1568)	VG Unavailable	(0.0897, 0.1186, 0.152)	(0.0796, 0.1103, 0.1454)	VG Unavailable	VG Unavailable	VG Unavailable	(0.0604, 0.1196, 0.1932)	(0.0088, 0.0171, 0.0286)	(0.1119, 0.1785, 0.2519)	VG Unavailable	(0.025, 0.0716, 0.1459)	VG Unavailable
ENSG00000236048	VG Unavailable	VG Unavailable	VG Unavailable	VG Unavailable	VG Unavailable	VG Unavailable	VG Unavailable	VG Unavailable	VG Unavailable	VG Unavailable	VG Unavailable	VG Unavailable	VG Unavailable	VG Unavailable	VG Unavailable	VG Unavailable	VG Unavailable	VG Unavailable	VG Unavailable	VG Unavailable	VG Unavailable	VG Unavailable	VG Unavailable	VG Unavailable	VG Unavailable	VG Unavailable	VG Unavailable	VG Unavailable	VG Unavailable	VG Unavailable	VG Unavailable	VG Unavailable	VG Unavailable	VG Unavailable	VG Unavailable	VG Unavailable	VG Unavailable	VG Unavailable	VG Unavailable	VG Unavailable	VG Unavailable	VG Unavailable	VG Unavailable	VG Unavailable	VG Unavailable	(0.0506, 0.0648, 0.0808)	VG Unavailable	VG Unavailable	VG Unavailable	VG Unavailable
ENSG00000236051	(0.0085, 0.0114, 0.0148)	(0.0125, 0.0177, 0.0238)	(0.0093, 0.0196, 0.0337)	(0.0164, 0.0246, 0.0338)	(0.0138, 0.0223, 0.0325)	(0.0112, 0.015, 0.0199)	(0.0, 0.0101, 0.0582)	(0.0099, 0.0145, 0.0201)	(0.0134, 0.0286, 0.0481)	(0.0071, 0.0223, 0.0442)	(0.0115, 0.0204, 0.0331)	(0.0057, 0.0104, 0.0163)	(0.0071, 0.0125, 0.0196)	(0.007, 0.0135, 0.0225)	(0.0089, 0.0165, 0.0268)	(0.0085, 0.0224, 0.0425)	(0.0084, 0.0188, 0.0309)	(0.0127, 0.0255, 0.0411)	(0.0133, 0.0293, 0.053)	(0.011, 0.0303, 0.0596)	(0.0103, 0.0271, 0.0533)	(0.0096, 0.0159, 0.0242)	(0.0155, 0.0252, 0.0377)	(0.0154, 0.024, 0.0357)	(0.0098, 0.0146, 0.0201)	(0.0042, 0.009, 0.0152)	(0.0051, 0.0092, 0.0149)	(0.0126, 0.0213, 0.0314)	(0.0055, 0.015, 0.0293)	(0.0273, 0.0796, 0.1569)	(0.0048, 0.0096, 0.0168)	(0.0098, 0.0309, 0.0611)	(0.0097, 0.0148, 0.0208)	(0.012, 0.0196, 0.0286)	(0.0077, 0.0108, 0.0146)	(0.0042, 0.0098, 0.0176)	(0.0166, 0.0292, 0.0461)	(0.0111, 0.0206, 0.0332)	(0.0091, 0.0167, 0.0263)	(0.0078, 0.011, 0.0143)	(0.0105, 0.0138, 0.0175)	(0.0023, 0.008, 0.0164)	(0.0114, 0.0204, 0.0325)	(0.0057, 0.0109, 0.0178)	(0.0085, 0.0163, 0.0274)	(0.008, 0.0128, 0.0193)	(0.0078, 0.0117, 0.0165)	(0.0032, 0.0107, 0.0222)	(0.0061, 0.0138, 0.0237)	(0.0168, 0.031, 0.0488)
ENSG00000236052	VG Unavailable	VG Unavailable	VG Unavailable	VG Unavailable	VG Unavailable	VG Unavailable	VG Unavailable	VG Unavailable	VG Unavailable	VG Unavailable	VG Unavailable	VG Unavailable	VG Unavailable	VG Unavailable	VG Unavailable	VG Unavailable	VG Unavailable	VG Unavailable	VG Unavailable	VG Unavailable	VG Unavailable	VG Unavailable	VG Unavailable	VG Unavailable	VG Unavailable	VG Unavailable	VG Unavailable	VG Unavailable	VG Unavailable	VG Unavailable	VG Unavailable	VG Unavailable	VG Unavailable	VG Unavailable	VG Unavailable	VG Unavailable	VG Unavailable	VG Unavailable	VG Unavailable	VG Unavailable	VG Unavailable	VG Unavailable	(0.0518, 0.1214, 0.2245)	VG Unavailable	VG Unavailable	(0.0061, 0.0146, 0.0267)	VG Unavailable	VG Unavailable	VG Unavailable	VG Unavailable
ENSG00000236054	VG Unavailable	VG Unavailable	VG Unavailable	VG Unavailable	VG Unavailable	VG Unavailable	VG Unavailable	(0.0523, 0.1001, 0.1662)	VG Unavailable	VG Unavailable	VG Unavailable	VG Unavailable	VG Unavailable	VG Unavailable	VG Unavailable	VG Unavailable	VG Unavailable	VG Unavailable	VG Unavailable	VG Unavailable	VG Unavailable	VG Unavailable	VG Unavailable	VG Unavailable	VG Unavailable	VG Unavailable	VG Unavailable	VG Unavailable	VG Unavailable	VG Unavailable	VG Unavailable	VG Unavailable	VG Unavailable	VG Unavailable	VG Unavailable	VG Unavailable	VG Unavailable	VG Unavailable	VG Unavailable	VG Unavailable	VG Unavailable	VG Unavailable	VG Unavailable	(0.0044, 0.0141, 0.0288)	VG Unavailable	(0.2996, 0.4109, 0.5465)	VG Unavailable	VG Unavailable	VG Unavailable	VG Unavailable
ENSG00000236060	VG Unavailable	VG Unavailable	VG Unavailable	VG Unavailable	VG Unavailable	VG Unavailable	VG Unavailable	VG Unavailable	VG Unavailable	VG Unavailable	VG Unavailable	VG Unavailable	VG Unavailable	VG Unavailable	VG Unavailable	VG Unavailable	VG Unavailable	VG Unavailable	VG Unavailable	VG Unavailable	VG Unavailable	VG Unavailable	VG Unavailable	VG Unavailable	(0.7226, 0.8939, 1.0881)	VG Unavailable	VG Unavailable	VG Unavailable	VG Unavailable	VG Unavailable	VG Unavailable	VG Unavailable	VG Unavailable	(0.6534, 0.8939, 1.1539)	VG Unavailable	VG Unavailable	VG Unavailable	VG Unavailable	VG Unavailable	VG Unavailable	VG Unavailable	VG Unavailable	VG Unavailable	VG Unavailable	VG Unavailable	VG Unavailable	VG Unavailable	VG Unavailable	VG Unavailable	VG Unavailable
ENSG00000236065	(0.0009, 0.0374, 0.1299)	(0.0, 0.0104, 0.0799)	VG Unavailable	VG Unavailable	VG Unavailable	VG Unavailable	VG Unavailable	VG Unavailable	VG Unavailable	VG Unavailable	VG Unavailable	VG Unavailable	VG Unavailable	VG Unavailable	VG Unavailable	VG Unavailable	VG Unavailable	VG Unavailable	VG Unavailable	VG Unavailable	VG Unavailable	VG Unavailable	VG Unavailable	VG Unavailable	VG Unavailable	VG Unavailable	VG Unavailable	(0.0, 0.0, 0.0227)	VG Unavailable	VG Unavailable	VG Unavailable	VG Unavailable	VG Unavailable	(0.0, 0.0021, 0.0334)	(0.0013, 0.0247, 0.0788)	VG Unavailable	VG Unavailable	VG Unavailable	VG Unavailable	VG Unavailable	VG Unavailable	VG Unavailable	VG Unavailable	VG Unavailable	VG Unavailable	(0.0, 0.0208, 0.092)	(0.0024, 0.0412, 0.1189)	VG Unavailable	VG Unavailable	VG Unavailable
ENSG00000236081	VG Unavailable	VG Unavailable	VG Unavailable	VG Unavailable	VG Unavailable	VG Unavailable	VG Unavailable	VG Unavailable	VG Unavailable	VG Unavailable	VG Unavailable	VG Unavailable	VG Unavailable	VG Unavailable	VG Unavailable	VG Unavailable	VG Unavailable	VG Unavailable	VG Unavailable	VG Unavailable	VG Unavailable	VG Unavailable	VG Unavailable	VG Unavailable	VG Unavailable	VG Unavailable	VG Unavailable	VG Unavailable	VG Unavailable	VG Unavailable	(0.5409, 0.8939, 1.3282)	VG Unavailable	VG Unavailable	VG Unavailable	VG Unavailable	VG Unavailable	VG Unavailable	VG Unavailable	VG Unavailable	VG Unavailable	VG Unavailable	VG Unavailable	VG Unavailable	VG Unavailable	VG Unavailable	VG Unavailable	VG Unavailable	VG Unavailable	VG Unavailable	VG Unavailable
ENSG00000236088	(0.0209, 0.0269, 0.0333)	(0.0159, 0.0217, 0.0282)	(0.0174, 0.0249, 0.0341)	(0.0134, 0.0184, 0.0238)	(0.0144, 0.023, 0.0332)	(0.0128, 0.0182, 0.0239)	(0.007, 0.0337, 0.0822)	(0.0149, 0.0205, 0.0265)	(0.0152, 0.03, 0.0506)	(0.007, 0.0196, 0.0386)	(0.0053, 0.0129, 0.0243)	(0.0053, 0.0094, 0.0144)	(0.0052, 0.0098, 0.0156)	(0.0128, 0.0243, 0.0387)	(0.0176, 0.0324, 0.0507)	(0.0126, 0.0259, 0.0413)	(0.0138, 0.0261, 0.0435)	(0.0122, 0.0224, 0.0348)	(0.0015, 0.0113, 0.0288)	(0.0161, 0.0304, 0.0534)	(0.0171, 0.0291, 0.0442)	(0.0112, 0.0176, 0.0254)	(0.0145, 0.0198, 0.0261)	(0.0201, 0.0278, 0.0362)	(0.0176, 0.0219, 0.0266)	(0.0171, 0.0226, 0.0281)	(0.0181, 0.0227, 0.0279)	(0.0162, 0.0227, 0.0313)	(0.0143, 0.0214, 0.0309)	(0.0034, 0.0122, 0.0276)	(0.0107, 0.0162, 0.0232)	(0.0152, 0.0231, 0.0329)	(0.0204, 0.0258, 0.032)	(0.0238, 0.0319, 0.041)	(0.0156, 0.0198, 0.0248)	(0.007, 0.0116, 0.0174)	(0.0204, 0.0287, 0.0383)	(0.0184, 0.0255, 0.0345)	(0.0114, 0.0171, 0.0234)	(0.0193, 0.0233, 0.0278)	(0.0159, 0.0192, 0.0228)	(0.0047, 0.0095, 0.0161)	(0.0194, 0.0278, 0.0375)	(0.0205, 0.0275, 0.0352)	(0.0106, 0.0162, 0.0227)	(0.0272, 0.0348, 0.0448)	(0.0156, 0.0194, 0.0238)	(0.007, 0.0131, 0.0211)	(0.0113, 0.0175, 0.026)	(0.0506, 0.0675, 0.0871)
ENSG00000236102	VG Unavailable	VG Unavailable	VG Unavailable	VG Unavailable	VG Unavailable	VG Unavailable	VG Unavailable	VG Unavailable	VG Unavailable	VG Unavailable	VG Unavailable	VG Unavailable	VG Unavailable	VG Unavailable	VG Unavailable	VG Unavailable	VG Unavailable	VG Unavailable	VG Unavailable	VG Unavailable	VG Unavailable	VG Unavailable	VG Unavailable	VG Unavailable	VG Unavailable	VG Unavailable	VG Unavailable	VG Unavailable	VG Unavailable	VG Unavailable	VG Unavailable	VG Unavailable	VG Unavailable	VG Unavailable	VG Unavailable	VG Unavailable	VG Unavailable	VG Unavailable	VG Unavailable	VG Unavailable	VG Unavailable	VG Unavailable	VG Unavailable	VG Unavailable	VG Unavailable	(0.0, 0.0133, 0.0817)	VG Unavailable	VG Unavailable	VG Unavailable	VG Unavailable
ENSG00000236104	(0.0009, 0.0027, 0.0056)	(0.0014, 0.0036, 0.0069)	(0.0009, 0.0028, 0.0057)	(0.0002, 0.0014, 0.0038)	(0.0008, 0.0034, 0.0075)	(0.0021, 0.004, 0.0061)	(0.0005, 0.0101, 0.0305)	(0.0, 0.0011, 0.0038)	(0.0004, 0.0029, 0.0081)	(0.0019, 0.0067, 0.0157)	(0.0001, 0.0023, 0.007)	(0.001, 0.004, 0.009)	(0.0, 0.002, 0.0064)	(0.0006, 0.0027, 0.006)	(0.0008, 0.0032, 0.0075)	(0.0031, 0.008, 0.0154)	(0.0008, 0.0037, 0.0091)	(0.0042, 0.0089, 0.0153)	(0.0014, 0.0066, 0.0146)	(0.0, 0.0017, 0.0113)	(0.0003, 0.0036, 0.0115)	(0.0, 0.0006, 0.0052)	(0.0008, 0.0027, 0.0059)	(0.0002, 0.002, 0.0048)	(0.0004, 0.0017, 0.0039)	(0.0009, 0.0026, 0.0054)	(0.0001, 0.0015, 0.0043)	(0.0013, 0.0038, 0.0076)	(0.0002, 0.0026, 0.0076)	(0.0, 0.0034, 0.0149)	(0.0007, 0.0033, 0.0078)	(0.0, 0.0026, 0.0111)	(0.0003, 0.0015, 0.0036)	(0.0036, 0.0071, 0.012)	(0.0002, 0.0014, 0.0037)	(0.0006, 0.0031, 0.008)	(0.0006, 0.003, 0.0074)	(0.0004, 0.0019, 0.0047)	(0.0004, 0.0023, 0.0059)	(0.0012, 0.0024, 0.0039)	(0.0015, 0.0029, 0.0044)	(0.0, 0.0004, 0.008)	(0.001, 0.0039, 0.0087)	(0.0001, 0.0015, 0.0046)	(0.0, 0.0017, 0.0059)	(0.0008, 0.0033, 0.0078)	(0.0004, 0.0013, 0.0025)	(0.0, 0.0009, 0.0052)	(0.0, 0.0, 0.0112)	(0.0038, 0.0068, 0.0103)
ENSG00000236107	(0.0174, 0.0274, 0.0413)	(0.0231, 0.0365, 0.0527)	(0.0248, 0.0756, 0.1553)	(0.0527, 0.0936, 0.1466)	(0.0111, 0.0312, 0.0639)	(0.0548, 0.0863, 0.1248)	VG Unavailable	(0.0445, 0.0717, 0.1035)	(0.0046, 0.0085, 0.0137)	(0.0021, 0.0064, 0.0132)	(0.0029, 0.006, 0.0106)	(0.0268, 0.0356, 0.0468)	(0.0112, 0.0173, 0.0247)	(0.0024, 0.0045, 0.0072)	(0.0025, 0.0051, 0.0084)	(0.0057, 0.012, 0.0197)	(0.0121, 0.0179, 0.0253)	(0.0036, 0.0066, 0.0109)	(0.0029, 0.0072, 0.014)	(0.0054, 0.0121, 0.0206)	(0.0099, 0.0205, 0.0349)	(0.0141, 0.0213, 0.0291)	(0.015, 0.0209, 0.0289)	(0.0144, 0.0253, 0.0401)	VG Unavailable	(0.0122, 0.021, 0.032)	(0.0488, 0.0633, 0.0813)	(0.0113, 0.0321, 0.0651)	(0.0126, 0.0359, 0.0713)	(0.0061, 0.035, 0.0913)	VG Unavailable	(0.0678, 0.0966, 0.1329)	(0.0051, 0.0083, 0.0121)	VG Unavailable	(0.0142, 0.0181, 0.0224)	VG Unavailable	(0.0207, 0.033, 0.0476)	(0.0462, 0.0884, 0.1417)	(0.0171, 0.0268, 0.0395)	(0.0579, 0.0861, 0.1235)	(0.1181, 0.1617, 0.2144)	VG Unavailable	(0.0274, 0.0464, 0.0729)	(0.0248, 0.0367, 0.0501)	(0.0219, 0.0442, 0.0784)	(0.1779, 0.2139, 0.2556)	(0.035, 0.0552, 0.0822)	VG Unavailable	(0.0021, 0.021, 0.068)	VG Unavailable
ENSG00000236114	VG Unavailable	VG Unavailable	VG Unavailable	VG Unavailable	VG Unavailable	VG Unavailable	VG Unavailable	VG Unavailable	VG Unavailable	VG Unavailable	(0.0061, 0.0302, 0.0782)	VG Unavailable	(0.0002, 0.0136, 0.0428)	VG Unavailable	(0.0, 0.0, 0.1644)	VG Unavailable	(0.0, 0.0, 0.1136)	VG Unavailable	VG Unavailable	VG Unavailable	VG Unavailable	VG Unavailable	VG Unavailable	VG Unavailable	VG Unavailable	VG Unavailable	VG Unavailable	VG Unavailable	VG Unavailable	VG Unavailable	VG Unavailable	VG Unavailable	VG Unavailable	VG Unavailable	VG Unavailable	VG Unavailable	VG Unavailable	VG Unavailable	VG Unavailable	VG Unavailable	VG Unavailable	VG Unavailable	VG Unavailable	VG Unavailable	VG Unavailable	VG Unavailable	VG Unavailable	VG Unavailable	VG Unavailable	VG Unavailable
ENSG00000236117	VG Unavailable	VG Unavailable	VG Unavailable	VG Unavailable	VG Unavailable	VG Unavailable	VG Unavailable	VG Unavailable	VG Unavailable	VG Unavailable	VG Unavailable	VG Unavailable	VG Unavailable	VG Unavailable	VG Unavailable	VG Unavailable	VG Unavailable	VG Unavailable	VG Unavailable	VG Unavailable	VG Unavailable	VG Unavailable	VG Unavailable	VG Unavailable	VG Unavailable	VG Unavailable	VG Unavailable	VG Unavailable	VG Unavailable	VG Unavailable	VG Unavailable	(0.0267, 0.074, 0.1581)	VG Unavailable	VG Unavailable	VG Unavailable	VG Unavailable	VG Unavailable	VG Unavailable	VG Unavailable	VG Unavailable	VG Unavailable	VG Unavailable	VG Unavailable	VG Unavailable	VG Unavailable	VG Unavailable	VG Unavailable	VG Unavailable	VG Unavailable	VG Unavailable
ENSG00000236130	VG Unavailable	VG Unavailable	VG Unavailable	VG Unavailable	VG Unavailable	VG Unavailable	VG Unavailable	VG Unavailable	VG Unavailable	VG Unavailable	VG Unavailable	VG Unavailable	VG Unavailable	VG Unavailable	VG Unavailable	VG Unavailable	VG Unavailable	VG Unavailable	VG Unavailable	VG Unavailable	VG Unavailable	VG Unavailable	VG Unavailable	VG Unavailable	VG Unavailable	VG Unavailable	VG Unavailable	VG Unavailable	VG Unavailable	VG Unavailable	VG Unavailable	VG Unavailable	VG Unavailable	VG Unavailable	VG Unavailable	VG Unavailable	VG Unavailable	VG Unavailable	VG Unavailable	VG Unavailable	VG Unavailable	VG Unavailable	VG Unavailable	VG Unavailable	VG Unavailable	VG Unavailable	(0.0056, 0.0245, 0.0549)	VG Unavailable	VG Unavailable	VG Unavailable
ENSG00000236133	VG Unavailable	VG Unavailable	VG Unavailable	VG Unavailable	VG Unavailable	VG Unavailable	VG Unavailable	VG Unavailable	VG Unavailable	VG Unavailable	VG Unavailable	VG Unavailable	VG Unavailable	VG Unavailable	VG Unavailable	VG Unavailable	VG Unavailable	VG Unavailable	VG Unavailable	VG Unavailable	VG Unavailable	VG Unavailable	VG Unavailable	VG Unavailable	VG Unavailable	VG Unavailable	VG Unavailable	VG Unavailable	VG Unavailable	VG Unavailable	VG Unavailable	VG Unavailable	VG Unavailable	VG Unavailable	VG Unavailable	VG Unavailable	VG Unavailable	VG Unavailable	VG Unavailable	VG Unavailable	VG Unavailable	VG Unavailable	VG Unavailable	VG Unavailable	VG Unavailable	(0.0622, 0.0955, 0.1371)	VG Unavailable	VG Unavailable	VG Unavailable	VG Unavailable
ENSG00000236136	VG Unavailable	VG Unavailable	VG Unavailable	VG Unavailable	VG Unavailable	VG Unavailable	VG Unavailable	VG Unavailable	VG Unavailable	VG Unavailable	VG Unavailable	VG Unavailable	VG Unavailable	VG Unavailable	VG Unavailable	VG Unavailable	VG Unavailable	VG Unavailable	VG Unavailable	VG Unavailable	VG Unavailable	VG Unavailable	VG Unavailable	VG Unavailable	VG Unavailable	VG Unavailable	VG Unavailable	VG Unavailable	VG Unavailable	VG Unavailable	VG Unavailable	(0.0067, 0.0276, 0.068)	VG Unavailable	VG Unavailable	VG Unavailable	VG Unavailable	VG Unavailable	VG Unavailable	VG Unavailable	VG Unavailable	VG Unavailable	VG Unavailable	VG Unavailable	VG Unavailable	VG Unavailable	VG Unavailable	VG Unavailable	VG Unavailable	VG Unavailable	VG Unavailable
ENSG00000236137	VG Unavailable	VG Unavailable	VG Unavailable	VG Unavailable	VG Unavailable	VG Unavailable	VG Unavailable	VG Unavailable	VG Unavailable	VG Unavailable	VG Unavailable	VG Unavailable	VG Unavailable	VG Unavailable	VG Unavailable	VG Unavailable	VG Unavailable	VG Unavailable	VG Unavailable	VG Unavailable	VG Unavailable	VG Unavailable	(0.0021, 0.0155, 0.0418)	VG Unavailable	(0.0121, 0.0322, 0.0605)	VG Unavailable	VG Unavailable	VG Unavailable	VG Unavailable	VG Unavailable	(0.0145, 0.0405, 0.077)	VG Unavailable	(0.0564, 0.0891, 0.1322)	VG Unavailable	VG Unavailable	VG Unavailable	(0.0002, 0.0094, 0.0328)	VG Unavailable	VG Unavailable	VG Unavailable	VG Unavailable	VG Unavailable	(0.0, 0.0098, 0.0453)	(0.034, 0.0656, 0.1066)	VG Unavailable	(0.0, 0.0, 0.0835)	VG Unavailable	VG Unavailable	VG Unavailable	(0.0931, 0.1356, 0.1863)
ENSG00000236144	(0.0141, 0.0203, 0.0278)	(0.0106, 0.0185, 0.0276)	(0.007, 0.0124, 0.0194)	(0.0097, 0.0167, 0.0276)	(0.003, 0.0089, 0.018)	(0.009, 0.0152, 0.0236)	(0.0105, 0.0614, 0.1621)	(0.0085, 0.0137, 0.02)	(0.0102, 0.0261, 0.0493)	(0.0118, 0.0327, 0.0624)	(0.0115, 0.0226, 0.038)	(0.0042, 0.0081, 0.0131)	(0.0033, 0.0078, 0.0132)	(0.0146, 0.026, 0.0409)	(0.0072, 0.0176, 0.0335)	(0.0114, 0.0248, 0.0439)	(0.007, 0.0155, 0.0283)	(0.006, 0.0132, 0.0233)	(0.0079, 0.018, 0.0331)	(0.0178, 0.0402, 0.0671)	(0.0072, 0.019, 0.0353)	(0.0032, 0.0072, 0.0129)	(0.0039, 0.0085, 0.0145)	(0.0075, 0.0135, 0.0212)	(0.0033, 0.0072, 0.0127)	(0.0084, 0.0133, 0.0196)	(0.0096, 0.0134, 0.0184)	(0.0037, 0.0099, 0.0192)	(0.0177, 0.0292, 0.0454)	(0.0062, 0.0156, 0.0319)	(0.0044, 0.0094, 0.0175)	(0.0053, 0.0167, 0.0374)	(0.0055, 0.0096, 0.0151)	(0.0136, 0.023, 0.036)	(0.0071, 0.0103, 0.0141)	(0.0047, 0.0103, 0.0183)	(0.0057, 0.0106, 0.0172)	(0.0105, 0.0162, 0.0229)	(0.0185, 0.0273, 0.0365)	(0.0093, 0.0133, 0.018)	(0.0122, 0.0159, 0.0207)	(0.0063, 0.0132, 0.0224)	(0.0043, 0.0105, 0.0189)	(0.0061, 0.0102, 0.0157)	(0.0121, 0.0199, 0.0296)	(0.0022, 0.0035, 0.0051)	(0.0052, 0.0069, 0.0087)	(0.0026, 0.0078, 0.0157)	(0.003, 0.0094, 0.0183)	(0.0069, 0.0175, 0.0354)
ENSG00000236154	VG Unavailable	VG Unavailable	VG Unavailable	VG Unavailable	VG Unavailable	VG Unavailable	VG Unavailable	VG Unavailable	VG Unavailable	VG Unavailable	VG Unavailable	VG Unavailable	VG Unavailable	VG Unavailable	VG Unavailable	(0.0335, 0.0678, 0.1161)	VG Unavailable	VG Unavailable	VG Unavailable	VG Unavailable	VG Unavailable	VG Unavailable	VG Unavailable	VG Unavailable	VG Unavailable	VG Unavailable	VG Unavailable	VG Unavailable	VG Unavailable	VG Unavailable	VG Unavailable	VG Unavailable	VG Unavailable	VG Unavailable	VG Unavailable	VG Unavailable	VG Unavailable	VG Unavailable	VG Unavailable	VG Unavailable	VG Unavailable	VG Unavailable	VG Unavailable	VG Unavailable	VG Unavailable	VG Unavailable	VG Unavailable	VG Unavailable	VG Unavailable	VG Unavailable
ENSG00000236155	VG Unavailable	VG Unavailable	(0.0196, 0.0347, 0.0561)	VG Unavailable	VG Unavailable	VG Unavailable	VG Unavailable	VG Unavailable	(0.0116, 0.0396, 0.0821)	VG Unavailable	(0.0215, 0.0554, 0.1026)	(0.0252, 0.0467, 0.077)	(0.01, 0.0258, 0.0507)	(0.0238, 0.0497, 0.0826)	(0.0267, 0.0569, 0.1066)	(0.1147, 0.2207, 0.379)	(0.0178, 0.0363, 0.0611)	(0.0469, 0.0909, 0.1542)	(0.0108, 0.0333, 0.0745)	(0.0283, 0.069, 0.1305)	(0.0038, 0.0274, 0.0804)	VG Unavailable	VG Unavailable	VG Unavailable	VG Unavailable	VG Unavailable	VG Unavailable	VG Unavailable	(0.0478, 0.0737, 0.109)	(0.001, 0.0066, 0.0167)	VG Unavailable	(0.0079, 0.016, 0.027)	VG Unavailable	(0.0444, 0.0673, 0.099)	(0.0, 0.006, 0.0403)	VG Unavailable	(0.0116, 0.0259, 0.0436)	VG Unavailable	(0.0052, 0.0112, 0.0201)	VG Unavailable	VG Unavailable	VG Unavailable	(0.136, 0.3035, 0.5219)	VG Unavailable	(0.0136, 0.0404, 0.0803)	(0.0062, 0.0138, 0.0238)	(0.0086, 0.0111, 0.0141)	VG Unavailable	VG Unavailable	VG Unavailable
ENSG00000236164	VG Unavailable	VG Unavailable	VG Unavailable	VG Unavailable	VG Unavailable	VG Unavailable	VG Unavailable	VG Unavailable	VG Unavailable	VG Unavailable	(0.0276, 0.1058, 0.2636)	VG Unavailable	VG Unavailable	VG Unavailable	VG Unavailable	VG Unavailable	(0.0, 0.0126, 0.0702)	(0.0001, 0.0135, 0.0534)	VG Unavailable	VG Unavailable	VG Unavailable	VG Unavailable	VG Unavailable	VG Unavailable	VG Unavailable	VG Unavailable	VG Unavailable	VG Unavailable	VG Unavailable	VG Unavailable	VG Unavailable	VG Unavailable	(0.0, 0.0098, 0.0552)	VG Unavailable	VG Unavailable	VG Unavailable	VG Unavailable	VG Unavailable	VG Unavailable	VG Unavailable	VG Unavailable	VG Unavailable	VG Unavailable	VG Unavailable	VG Unavailable	VG Unavailable	VG Unavailable	VG Unavailable	VG Unavailable	VG Unavailable
ENSG00000236166	VG Unavailable	VG Unavailable	VG Unavailable	VG Unavailable	VG Unavailable	VG Unavailable	VG Unavailable	VG Unavailable	VG Unavailable	VG Unavailable	VG Unavailable	VG Unavailable	VG Unavailable	VG Unavailable	VG Unavailable	VG Unavailable	VG Unavailable	VG Unavailable	VG Unavailable	VG Unavailable	VG Unavailable	VG Unavailable	VG Unavailable	VG Unavailable	VG Unavailable	VG Unavailable	VG Unavailable	VG Unavailable	VG Unavailable	VG Unavailable	VG Unavailable	VG Unavailable	VG Unavailable	VG Unavailable	VG Unavailable	VG Unavailable	VG Unavailable	VG Unavailable	VG Unavailable	VG Unavailable	VG Unavailable	VG Unavailable	VG Unavailable	VG Unavailable	VG Unavailable	VG Unavailable	VG Unavailable	(0.0131, 0.0489, 0.1173)	VG Unavailable	VG Unavailable
ENSG00000236172	VG Unavailable	VG Unavailable	VG Unavailable	VG Unavailable	VG Unavailable	VG Unavailable	VG Unavailable	VG Unavailable	VG Unavailable	VG Unavailable	VG Unavailable	VG Unavailable	VG Unavailable	VG Unavailable	VG Unavailable	VG Unavailable	VG Unavailable	VG Unavailable	VG Unavailable	VG Unavailable	VG Unavailable	VG Unavailable	VG Unavailable	VG Unavailable	VG Unavailable	VG Unavailable	VG Unavailable	VG Unavailable	VG Unavailable	VG Unavailable	VG Unavailable	VG Unavailable	VG Unavailable	VG Unavailable	VG Unavailable	VG Unavailable	VG Unavailable	VG Unavailable	VG Unavailable	VG Unavailable	VG Unavailable	VG Unavailable	VG Unavailable	VG Unavailable	VG Unavailable	(0.0312, 0.0398, 0.0483)	VG Unavailable	VG Unavailable	VG Unavailable	VG Unavailable
ENSG00000236176	VG Unavailable	VG Unavailable	VG Unavailable	VG Unavailable	VG Unavailable	VG Unavailable	VG Unavailable	VG Unavailable	VG Unavailable	VG Unavailable	VG Unavailable	VG Unavailable	VG Unavailable	VG Unavailable	VG Unavailable	VG Unavailable	VG Unavailable	VG Unavailable	VG Unavailable	VG Unavailable	VG Unavailable	VG Unavailable	VG Unavailable	VG Unavailable	VG Unavailable	VG Unavailable	VG Unavailable	VG Unavailable	VG Unavailable	VG Unavailable	VG Unavailable	VG Unavailable	VG Unavailable	VG Unavailable	VG Unavailable	VG Unavailable	VG Unavailable	VG Unavailable	VG Unavailable	VG Unavailable	VG Unavailable	VG Unavailable	VG Unavailable	VG Unavailable	VG Unavailable	(0.0165, 0.025, 0.035)	VG Unavailable	VG Unavailable	VG Unavailable	VG Unavailable
ENSG00000236197	VG Unavailable	VG Unavailable	VG Unavailable	VG Unavailable	VG Unavailable	VG Unavailable	VG Unavailable	VG Unavailable	(0.0084, 0.0197, 0.037)	(0.007, 0.0186, 0.0359)	(0.0153, 0.027, 0.0421)	VG Unavailable	VG Unavailable	(0.0203, 0.0427, 0.0725)	(0.0002, 0.0093, 0.0323)	(0.0061, 0.021, 0.0459)	(0.0079, 0.0227, 0.0467)	(0.0097, 0.0185, 0.0306)	(0.0155, 0.0342, 0.0618)	(0.0041, 0.0264, 0.0657)	VG Unavailable	VG Unavailable	VG Unavailable	VG Unavailable	VG Unavailable	VG Unavailable	VG Unavailable	VG Unavailable	VG Unavailable	VG Unavailable	VG Unavailable	VG Unavailable	VG Unavailable	VG Unavailable	(0.033, 0.0577, 0.0875)	VG Unavailable	VG Unavailable	VG Unavailable	VG Unavailable	VG Unavailable	VG Unavailable	VG Unavailable	VG Unavailable	VG Unavailable	VG Unavailable	VG Unavailable	VG Unavailable	VG Unavailable	VG Unavailable	VG Unavailable
ENSG00000236200	(0.0095, 0.0297, 0.0624)	(0.0021, 0.0189, 0.051)	(0.0032, 0.0258, 0.0701)	(0.0, 0.0098, 0.07)	(0.0, 0.0024, 0.0818)	(0.0, 0.0038, 0.0479)	VG Unavailable	(0.0231, 0.0708, 0.1473)	VG Unavailable	VG Unavailable	VG Unavailable	(0.0, 0.0134, 0.0781)	(0.0, 0.01, 0.0447)	(0.0, 0.0066, 0.0363)	(0.0, 0.0, 0.0281)	(0.0, 0.056, 0.2527)	VG Unavailable	VG Unavailable	VG Unavailable	VG Unavailable	(0.0, 0.0012, 0.0938)	(0.0, 0.0, 0.0402)	(0.0, 0.0027, 0.0202)	(0.0003, 0.0126, 0.0439)	(0.0046, 0.0196, 0.048)	(0.0058, 0.0325, 0.0806)	(0.0052, 0.0236, 0.0578)	(0.0041, 0.0345, 0.1029)	VG Unavailable	VG Unavailable	(0.0, 0.0, 0.1164)	(0.0001, 0.015, 0.0541)	(0.0022, 0.0207, 0.0542)	(0.0113, 0.0311, 0.0622)	(0.0079, 0.0256, 0.0544)	(0.0025, 0.0248, 0.0701)	(0.0, 0.0, 0.0206)	(0.0258, 0.0997, 0.2468)	(0.0007, 0.0166, 0.0501)	(0.0093, 0.0241, 0.0469)	(0.0109, 0.0299, 0.0574)	(0.0, 0.0056, 0.0332)	(0.0008, 0.0183, 0.0559)	(0.0062, 0.0378, 0.1008)	(0.0053, 0.0281, 0.069)	(0.0162, 0.0524, 0.1094)	(0.0032, 0.0159, 0.0373)	(0.0002, 0.0185, 0.0677)	(0.0, 0.0007, 0.0369)	(0.0069, 0.0397, 0.095)
ENSG00000236204	(0.0104, 0.0168, 0.0242)	(0.006, 0.0112, 0.0187)	(0.0007, 0.0063, 0.0182)	(0.0116, 0.0186, 0.0278)	(0.0027, 0.0087, 0.0181)	(0.0086, 0.0131, 0.0188)	(0.0, 0.0051, 0.0323)	(0.0118, 0.0184, 0.026)	(0.0158, 0.0392, 0.0751)	(0.0, 0.0124, 0.0469)	(0.0047, 0.0177, 0.0394)	(0.0057, 0.0177, 0.0376)	(0.0031, 0.0149, 0.0383)	(0.0008, 0.012, 0.0374)	VG Unavailable	(0.0067, 0.0204, 0.0417)	(0.0075, 0.022, 0.0467)	(0.0078, 0.0222, 0.0437)	(0.0, 0.0077, 0.0377)	VG Unavailable	(0.0021, 0.0142, 0.0377)	(0.0064, 0.0137, 0.0238)	(0.005, 0.0105, 0.0194)	(0.0059, 0.0113, 0.0183)	(0.0066, 0.0128, 0.0213)	(0.0023, 0.0051, 0.0091)	(0.0339, 0.0427, 0.0527)	(0.004, 0.0087, 0.015)	(0.0094, 0.0173, 0.0281)	(0.0, 0.0023, 0.0322)	(0.0022, 0.011, 0.0253)	(0.0068, 0.0167, 0.0322)	(0.0089, 0.0142, 0.0203)	(0.0064, 0.0148, 0.0268)	(0.0074, 0.0112, 0.0163)	(0.0, 0.0027, 0.0095)	(0.0033, 0.0091, 0.0177)	(0.0093, 0.0155, 0.0231)	(0.0054, 0.0104, 0.0172)	(0.0065, 0.0104, 0.0148)	(0.0104, 0.0147, 0.0194)	(0.0004, 0.0053, 0.0149)	(0.0003, 0.0052, 0.0159)	(0.0099, 0.0216, 0.0373)	(0.0026, 0.0075, 0.0163)	(0.0022, 0.0048, 0.0085)	(0.0049, 0.0075, 0.0109)	(0.002, 0.0092, 0.0213)	(0.0104, 0.0209, 0.0363)	VG Unavailable
ENSG00000236206	VG Unavailable	VG Unavailable	VG Unavailable	VG Unavailable	VG Unavailable	VG Unavailable	VG Unavailable	VG Unavailable	VG Unavailable	VG Unavailable	VG Unavailable	VG Unavailable	VG Unavailable	VG Unavailable	VG Unavailable	VG Unavailable	VG Unavailable	VG Unavailable	VG Unavailable	VG Unavailable	VG Unavailable	VG Unavailable	VG Unavailable	VG Unavailable	VG Unavailable	VG Unavailable	VG Unavailable	VG Unavailable	VG Unavailable	VG Unavailable	VG Unavailable	VG Unavailable	VG Unavailable	VG Unavailable	VG Unavailable	VG Unavailable	VG Unavailable	VG Unavailable	VG Unavailable	VG Unavailable	VG Unavailable	VG Unavailable	VG Unavailable	VG Unavailable	VG Unavailable	(0.0378, 0.065, 0.1017)	VG Unavailable	VG Unavailable	VG Unavailable	VG Unavailable
ENSG00000236208	VG Unavailable	VG Unavailable	VG Unavailable	VG Unavailable	VG Unavailable	VG Unavailable	VG Unavailable	VG Unavailable	VG Unavailable	VG Unavailable	VG Unavailable	VG Unavailable	VG Unavailable	VG Unavailable	VG Unavailable	VG Unavailable	VG Unavailable	VG Unavailable	VG Unavailable	VG Unavailable	VG Unavailable	VG Unavailable	VG Unavailable	VG Unavailable	VG Unavailable	VG Unavailable	VG Unavailable	VG Unavailable	VG Unavailable	VG Unavailable	VG Unavailable	VG Unavailable	VG Unavailable	(0.0, 0.0, 0.036)	VG Unavailable	VG Unavailable	VG Unavailable	VG Unavailable	VG Unavailable	VG Unavailable	VG Unavailable	VG Unavailable	VG Unavailable	VG Unavailable	VG Unavailable	VG Unavailable	VG Unavailable	VG Unavailable	VG Unavailable	VG Unavailable
ENSG00000236213	VG Unavailable	VG Unavailable	VG Unavailable	VG Unavailable	VG Unavailable	VG Unavailable	VG Unavailable	VG Unavailable	VG Unavailable	VG Unavailable	VG Unavailable	VG Unavailable	VG Unavailable	VG Unavailable	VG Unavailable	VG Unavailable	VG Unavailable	VG Unavailable	VG Unavailable	VG Unavailable	VG Unavailable	VG Unavailable	VG Unavailable	VG Unavailable	VG Unavailable	VG Unavailable	VG Unavailable	VG Unavailable	VG Unavailable	VG Unavailable	(0.1898, 0.3211, 0.4975)	VG Unavailable	(0.1079, 0.1519, 0.2074)	VG Unavailable	VG Unavailable	VG Unavailable	(0.0828, 0.1374, 0.2078)	VG Unavailable	VG Unavailable	VG Unavailable	VG Unavailable	VG Unavailable	(0.1742, 0.2731, 0.3934)	(0.1636, 0.2225, 0.2915)	VG Unavailable	VG Unavailable	(0.1033, 0.1724, 0.2548)	VG Unavailable	VG Unavailable	(0.1825, 0.2321, 0.2862)
ENSG00000236230	VG Unavailable	VG Unavailable	VG Unavailable	VG Unavailable	VG Unavailable	VG Unavailable	VG Unavailable	VG Unavailable	VG Unavailable	VG Unavailable	VG Unavailable	VG Unavailable	VG Unavailable	VG Unavailable	VG Unavailable	VG Unavailable	VG Unavailable	VG Unavailable	VG Unavailable	VG Unavailable	VG Unavailable	VG Unavailable	VG Unavailable	VG Unavailable	VG Unavailable	VG Unavailable	VG Unavailable	VG Unavailable	VG Unavailable	VG Unavailable	VG Unavailable	VG Unavailable	VG Unavailable	VG Unavailable	VG Unavailable	VG Unavailable	VG Unavailable	VG Unavailable	VG Unavailable	VG Unavailable	VG Unavailable	VG Unavailable	VG Unavailable	VG Unavailable	VG Unavailable	(0.0055, 0.0188, 0.0406)	VG Unavailable	VG Unavailable	VG Unavailable	VG Unavailable
ENSG00000236231	VG Unavailable	VG Unavailable	VG Unavailable	VG Unavailable	VG Unavailable	VG Unavailable	VG Unavailable	VG Unavailable	VG Unavailable	VG Unavailable	VG Unavailable	VG Unavailable	VG Unavailable	VG Unavailable	VG Unavailable	VG Unavailable	VG Unavailable	VG Unavailable	VG Unavailable	VG Unavailable	VG Unavailable	VG Unavailable	VG Unavailable	VG Unavailable	(0.3698, 0.5159, 0.7101)	VG Unavailable	VG Unavailable	VG Unavailable	VG Unavailable	VG Unavailable	VG Unavailable	VG Unavailable	VG Unavailable	VG Unavailable	VG Unavailable	VG Unavailable	VG Unavailable	VG Unavailable	VG Unavailable	VG Unavailable	VG Unavailable	VG Unavailable	VG Unavailable	VG Unavailable	VG Unavailable	VG Unavailable	VG Unavailable	VG Unavailable	VG Unavailable	VG Unavailable
ENSG00000236234	(0.0155, 0.0311, 0.0521)	(0.0073, 0.0241, 0.0521)	VG Unavailable	VG Unavailable	VG Unavailable	VG Unavailable	VG Unavailable	(0.0207, 0.0441, 0.0731)	VG Unavailable	VG Unavailable	VG Unavailable	VG Unavailable	VG Unavailable	VG Unavailable	VG Unavailable	VG Unavailable	VG Unavailable	VG Unavailable	VG Unavailable	VG Unavailable	VG Unavailable	VG Unavailable	(0.0255, 0.0539, 0.0907)	VG Unavailable	(0.0371, 0.05, 0.0657)	VG Unavailable	(0.0, 0.0029, 0.0453)	VG Unavailable	VG Unavailable	VG Unavailable	VG Unavailable	VG Unavailable	(0.0178, 0.0331, 0.0541)	(0.0484, 0.1055, 0.1807)	(0.0206, 0.0386, 0.0632)	VG Unavailable	VG Unavailable	VG Unavailable	VG Unavailable	(0.0113, 0.0266, 0.0471)	(0.0268, 0.0404, 0.0609)	(0.0528, 0.0932, 0.1505)	VG Unavailable	(0.0336, 0.0866, 0.1558)	VG Unavailable	VG Unavailable	(0.0307, 0.0505, 0.0735)	VG Unavailable	(0.0151, 0.0418, 0.0811)	(0.0072, 0.0134, 0.0216)
ENSG00000236240	VG Unavailable	VG Unavailable	VG Unavailable	VG Unavailable	VG Unavailable	VG Unavailable	VG Unavailable	VG Unavailable	VG Unavailable	VG Unavailable	VG Unavailable	VG Unavailable	VG Unavailable	VG Unavailable	VG Unavailable	VG Unavailable	VG Unavailable	VG Unavailable	VG Unavailable	VG Unavailable	VG Unavailable	VG Unavailable	VG Unavailable	VG Unavailable	VG Unavailable	VG Unavailable	VG Unavailable	VG Unavailable	VG Unavailable	VG Unavailable	VG Unavailable	VG Unavailable	VG Unavailable	VG Unavailable	VG Unavailable	VG Unavailable	VG Unavailable	VG Unavailable	VG Unavailable	VG Unavailable	VG Unavailable	VG Unavailable	VG Unavailable	VG Unavailable	VG Unavailable	(0.0124, 0.0244, 0.0399)	VG Unavailable	VG Unavailable	VG Unavailable	VG Unavailable
ENSG00000236242	VG Unavailable	(0.1488, 0.2295, 0.3229)	VG Unavailable	VG Unavailable	VG Unavailable	VG Unavailable	VG Unavailable	VG Unavailable	VG Unavailable	VG Unavailable	VG Unavailable	VG Unavailable	VG Unavailable	VG Unavailable	VG Unavailable	VG Unavailable	VG Unavailable	VG Unavailable	VG Unavailable	VG Unavailable	VG Unavailable	VG Unavailable	VG Unavailable	VG Unavailable	(0.334, 0.4535, 0.5919)	VG Unavailable	(0.1309, 0.1794, 0.2367)	VG Unavailable	VG Unavailable	VG Unavailable	VG Unavailable	VG Unavailable	(0.1768, 0.2119, 0.2491)	(0.153, 0.2339, 0.3282)	(0.1529, 0.1884, 0.2272)	VG Unavailable	VG Unavailable	VG Unavailable	(0.0052, 0.0402, 0.1111)	VG Unavailable	VG Unavailable	(0.1749, 0.2895, 0.4343)	VG Unavailable	VG Unavailable	VG Unavailable	(0.4811, 0.7813, 1.175)	VG Unavailable	VG Unavailable	(0.2293, 0.4087, 0.6492)	(0.6828, 0.8939, 1.1464)
ENSG00000236244	VG Unavailable	VG Unavailable	VG Unavailable	VG Unavailable	VG Unavailable	VG Unavailable	VG Unavailable	VG Unavailable	VG Unavailable	VG Unavailable	VG Unavailable	VG Unavailable	VG Unavailable	VG Unavailable	VG Unavailable	VG Unavailable	VG Unavailable	VG Unavailable	VG Unavailable	VG Unavailable	VG Unavailable	VG Unavailable	VG Unavailable	VG Unavailable	VG Unavailable	VG Unavailable	VG Unavailable	VG Unavailable	VG Unavailable	VG Unavailable	VG Unavailable	VG Unavailable	VG Unavailable	VG Unavailable	VG Unavailable	VG Unavailable	VG Unavailable	VG Unavailable	VG Unavailable	VG Unavailable	VG Unavailable	VG Unavailable	VG Unavailable	VG Unavailable	VG Unavailable	(0.0169, 0.0229, 0.0291)	VG Unavailable	VG Unavailable	VG Unavailable	VG Unavailable
ENSG00000236253	VG Unavailable	VG Unavailable	VG Unavailable	VG Unavailable	VG Unavailable	VG Unavailable	VG Unavailable	VG Unavailable	VG Unavailable	VG Unavailable	VG Unavailable	VG Unavailable	VG Unavailable	VG Unavailable	VG Unavailable	VG Unavailable	VG Unavailable	VG Unavailable	VG Unavailable	VG Unavailable	VG Unavailable	VG Unavailable	VG Unavailable	VG Unavailable	VG Unavailable	VG Unavailable	VG Unavailable	VG Unavailable	VG Unavailable	VG Unavailable	VG Unavailable	VG Unavailable	VG Unavailable	VG Unavailable	VG Unavailable	VG Unavailable	VG Unavailable	VG Unavailable	VG Unavailable	VG Unavailable	VG Unavailable	VG Unavailable	VG Unavailable	VG Unavailable	VG Unavailable	(0.0054, 0.0121, 0.0222)	VG Unavailable	VG Unavailable	VG Unavailable	VG Unavailable
ENSG00000236255	(0.0148, 0.0268, 0.0419)	(0.0114, 0.022, 0.0376)	(0.0009, 0.0095, 0.0282)	VG Unavailable	(0.0162, 0.0375, 0.0672)	(0.0374, 0.0614, 0.0909)	VG Unavailable	(0.0184, 0.0319, 0.0513)	VG Unavailable	VG Unavailable	VG Unavailable	(0.0321, 0.0568, 0.0886)	(0.0217, 0.044, 0.0705)	(0.0154, 0.0388, 0.0772)	(0.0359, 0.0799, 0.1393)	VG Unavailable	(0.0143, 0.0367, 0.07)	(0.0189, 0.0471, 0.0913)	VG Unavailable	(0.0148, 0.0514, 0.106)	(0.0065, 0.0287, 0.0696)	(0.0075, 0.0207, 0.0418)	(0.0315, 0.0511, 0.0745)	(0.0076, 0.0211, 0.0434)	(0.0193, 0.0336, 0.0521)	(0.0207, 0.0365, 0.0572)	(0.0123, 0.0254, 0.0432)	(0.0219, 0.0486, 0.0812)	VG Unavailable	(0.002, 0.0231, 0.0661)	(0.0106, 0.0239, 0.0415)	(0.0064, 0.0203, 0.043)	(0.0326, 0.0489, 0.068)	(0.0273, 0.0443, 0.0656)	(0.0138, 0.0253, 0.04)	(0.0208, 0.0508, 0.0908)	(0.0238, 0.0451, 0.0722)	(0.0053, 0.0172, 0.0327)	(0.0078, 0.0194, 0.0377)	(0.0209, 0.0367, 0.0581)	(0.0356, 0.0514, 0.0715)	(0.0222, 0.0492, 0.0907)	(0.0171, 0.0335, 0.0561)	(0.0162, 0.0304, 0.0491)	(0.0258, 0.046, 0.0728)	(0.0129, 0.0254, 0.0438)	(0.0215, 0.0328, 0.0453)	(0.0115, 0.0372, 0.0794)	(0.0124, 0.0386, 0.0805)	VG Unavailable
ENSG00000236266	(0.0106, 0.0152, 0.0206)	(0.0121, 0.0198, 0.029)	(0.0009, 0.0061, 0.0152)	(0.0094, 0.0173, 0.0278)	(0.007, 0.0162, 0.0291)	(0.0067, 0.0109, 0.0157)	(0.0, 0.0059, 0.0805)	(0.0029, 0.0062, 0.0107)	(0.0288, 0.0516, 0.0832)	(0.0364, 0.0655, 0.1026)	(0.0191, 0.0358, 0.0569)	(0.0064, 0.0105, 0.0153)	(0.0522, 0.0701, 0.091)	(0.0196, 0.0326, 0.0528)	(0.0496, 0.0833, 0.1272)	(0.0322, 0.0589, 0.0879)	(0.0346, 0.0576, 0.0906)	(0.025, 0.0416, 0.0631)	(0.0339, 0.0546, 0.0791)	(0.0439, 0.0813, 0.1357)	(0.0144, 0.0283, 0.0467)	(0.007, 0.0111, 0.0168)	(0.0051, 0.0106, 0.0179)	(0.0108, 0.0162, 0.0224)	(0.0094, 0.0153, 0.0226)	(0.0065, 0.01, 0.0143)	VG Unavailable	(0.0025, 0.0079, 0.0152)	(0.0087, 0.0204, 0.0388)	(0.011, 0.0353, 0.0785)	VG Unavailable	(0.0231, 0.0382, 0.0572)	(0.0154, 0.0233, 0.0323)	(0.0085, 0.0145, 0.0213)	(0.0053, 0.0077, 0.0108)	(0.0025, 0.0068, 0.0131)	(0.0065, 0.0137, 0.0245)	(0.0154, 0.0261, 0.0391)	(0.0071, 0.0122, 0.0186)	(0.0083, 0.0128, 0.0177)	(0.0102, 0.0138, 0.0178)	(0.0032, 0.0121, 0.0261)	(0.0079, 0.0201, 0.0363)	(0.0255, 0.0481, 0.0768)	(0.0063, 0.0135, 0.024)	(0.0022, 0.0062, 0.013)	(0.006, 0.0097, 0.0138)	(0.0033, 0.009, 0.0191)	(0.0019, 0.0073, 0.0159)	VG Unavailable
ENSG00000236267	VG Unavailable	VG Unavailable	VG Unavailable	VG Unavailable	VG Unavailable	VG Unavailable	VG Unavailable	VG Unavailable	VG Unavailable	VG Unavailable	VG Unavailable	VG Unavailable	VG Unavailable	VG Unavailable	VG Unavailable	VG Unavailable	VG Unavailable	VG Unavailable	VG Unavailable	VG Unavailable	VG Unavailable	VG Unavailable	VG Unavailable	VG Unavailable	VG Unavailable	VG Unavailable	VG Unavailable	VG Unavailable	VG Unavailable	VG Unavailable	VG Unavailable	VG Unavailable	VG Unavailable	VG Unavailable	VG Unavailable	VG Unavailable	VG Unavailable	VG Unavailable	VG Unavailable	VG Unavailable	VG Unavailable	VG Unavailable	VG Unavailable	VG Unavailable	VG Unavailable	(0.095, 0.1624, 0.25)	VG Unavailable	VG Unavailable	VG Unavailable	VG Unavailable
ENSG00000236269	VG Unavailable	VG Unavailable	VG Unavailable	VG Unavailable	VG Unavailable	VG Unavailable	VG Unavailable	VG Unavailable	VG Unavailable	VG Unavailable	VG Unavailable	VG Unavailable	VG Unavailable	VG Unavailable	VG Unavailable	VG Unavailable	VG Unavailable	VG Unavailable	VG Unavailable	VG Unavailable	VG Unavailable	VG Unavailable	VG Unavailable	VG Unavailable	VG Unavailable	VG Unavailable	VG Unavailable	VG Unavailable	VG Unavailable	VG Unavailable	VG Unavailable	VG Unavailable	VG Unavailable	VG Unavailable	VG Unavailable	VG Unavailable	VG Unavailable	VG Unavailable	VG Unavailable	VG Unavailable	VG Unavailable	VG Unavailable	VG Unavailable	VG Unavailable	VG Unavailable	VG Unavailable	VG Unavailable	VG Unavailable	VG Unavailable	(0.0529, 0.0896, 0.1371)
ENSG00000236272	VG Unavailable	VG Unavailable	VG Unavailable	VG Unavailable	VG Unavailable	VG Unavailable	VG Unavailable	VG Unavailable	VG Unavailable	VG Unavailable	VG Unavailable	VG Unavailable	VG Unavailable	VG Unavailable	VG Unavailable	VG Unavailable	VG Unavailable	VG Unavailable	VG Unavailable	VG Unavailable	VG Unavailable	VG Unavailable	VG Unavailable	VG Unavailable	VG Unavailable	VG Unavailable	VG Unavailable	VG Unavailable	VG Unavailable	VG Unavailable	VG Unavailable	VG Unavailable	VG Unavailable	VG Unavailable	VG Unavailable	VG Unavailable	VG Unavailable	VG Unavailable	VG Unavailable	VG Unavailable	VG Unavailable	VG Unavailable	VG Unavailable	VG Unavailable	VG Unavailable	(0.0517, 0.0905, 0.1388)	VG Unavailable	VG Unavailable	VG Unavailable	VG Unavailable
ENSG00000236279	VG Unavailable	VG Unavailable	VG Unavailable	VG Unavailable	VG Unavailable	VG Unavailable	VG Unavailable	VG Unavailable	(0.0017, 0.0065, 0.0142)	(0.0036, 0.016, 0.0348)	(0.0136, 0.0334, 0.061)	(0.0025, 0.0089, 0.0191)	(0.0034, 0.011, 0.024)	(0.0011, 0.0045, 0.0102)	(0.0011, 0.0037, 0.008)	(0.0013, 0.0058, 0.0135)	(0.0, 0.0, 0.019)	(0.0099, 0.0216, 0.039)	(0.0119, 0.0302, 0.0582)	(0.0, 0.0, 0.0089)	(0.0001, 0.0052, 0.0197)	VG Unavailable	VG Unavailable	VG Unavailable	VG Unavailable	VG Unavailable	VG Unavailable	VG Unavailable	VG Unavailable	VG Unavailable	VG Unavailable	VG Unavailable	VG Unavailable	VG Unavailable	VG Unavailable	VG Unavailable	VG Unavailable	VG Unavailable	VG Unavailable	VG Unavailable	VG Unavailable	VG Unavailable	VG Unavailable	VG Unavailable	VG Unavailable	VG Unavailable	VG Unavailable	VG Unavailable	VG Unavailable	(0.1395, 0.2882, 0.4959)
ENSG00000236283	(0.0637, 0.078, 0.0926)	(0.0502, 0.0665, 0.0859)	(0.0141, 0.0215, 0.0301)	(0.0505, 0.0806, 0.1186)	(0.0246, 0.0444, 0.0681)	(0.0537, 0.0728, 0.094)	VG Unavailable	(0.069, 0.0875, 0.1119)	(0.0053, 0.0117, 0.0211)	(0.0069, 0.0157, 0.0273)	(0.0066, 0.0119, 0.0182)	(0.0021, 0.0059, 0.0122)	(0.0077, 0.0155, 0.0258)	(0.0026, 0.0049, 0.0086)	(0.0044, 0.0083, 0.0136)	(0.0044, 0.0099, 0.0177)	(0.001, 0.0039, 0.0088)	(0.002, 0.0049, 0.0091)	(0.0041, 0.0088, 0.0152)	(0.0129, 0.0243, 0.0391)	(0.0051, 0.0156, 0.0316)	(0.057, 0.0829, 0.1148)	(0.0243, 0.0375, 0.0541)	(0.0395, 0.0555, 0.0717)	(0.0203, 0.0312, 0.0445)	(0.0414, 0.0541, 0.0681)	VG Unavailable	(0.0377, 0.0784, 0.1335)	(0.1253, 0.1672, 0.2105)	(0.0083, 0.0132, 0.0194)	VG Unavailable	(0.0004, 0.0043, 0.0127)	(0.0472, 0.0653, 0.0862)	(0.188, 0.2374, 0.2937)	(0.0236, 0.03, 0.0369)	(0.0171, 0.0442, 0.0798)	(0.0223, 0.03, 0.039)	(0.0219, 0.0301, 0.0395)	(0.0027, 0.0054, 0.0095)	(0.0281, 0.0411, 0.0573)	(0.026, 0.0363, 0.0483)	(0.0256, 0.0509, 0.0855)	(0.0395, 0.0571, 0.077)	(0.0074, 0.0108, 0.0147)	(0.0431, 0.0541, 0.0662)	(0.0012, 0.0063, 0.015)	(0.1546, 0.185, 0.2201)	(0.0148, 0.0296, 0.0513)	(0.0195, 0.0371, 0.058)	VG Unavailable
ENSG00000236287	(0.0033, 0.005, 0.0069)	(0.0026, 0.0047, 0.0072)	(0.0018, 0.0041, 0.0075)	(0.0031, 0.0049, 0.007)	(0.0025, 0.0049, 0.0079)	(0.0018, 0.0031, 0.0049)	(0.0, 0.0027, 0.0141)	(0.0022, 0.0038, 0.0056)	(0.0, 0.0009, 0.0084)	(0.0023, 0.0086, 0.0199)	(0.0024, 0.0056, 0.0108)	(0.0015, 0.0028, 0.0045)	(0.0011, 0.0026, 0.0044)	(0.0003, 0.0027, 0.0073)	(0.0001, 0.0021, 0.007)	(0.0015, 0.005, 0.0103)	(0.0008, 0.0041, 0.0099)	(0.0015, 0.0044, 0.0088)	(0.002, 0.0062, 0.0128)	(0.0028, 0.0088, 0.0186)	(0.001, 0.0048, 0.0112)	(0.0023, 0.0041, 0.0066)	(0.0025, 0.0044, 0.0065)	(0.0014, 0.0029, 0.0048)	(0.0027, 0.0042, 0.0061)	(0.002, 0.0033, 0.0051)	(0.0024, 0.004, 0.0061)	(0.0015, 0.0029, 0.0049)	(0.0049, 0.0083, 0.012)	(0.0, 0.0015, 0.0088)	(0.0014, 0.0032, 0.0057)	(0.0, 0.0007, 0.0134)	(0.0024, 0.0039, 0.0057)	(0.004, 0.006, 0.0084)	(0.0023, 0.0033, 0.0046)	(0.0002, 0.0012, 0.0032)	(0.0005, 0.0023, 0.0053)	(0.0021, 0.0041, 0.0064)	(0.0002, 0.0011, 0.0027)	(0.0016, 0.0028, 0.0045)	(0.0022, 0.0037, 0.0054)	(0.0004, 0.0019, 0.0044)	(0.002, 0.0037, 0.0058)	(0.0017, 0.0029, 0.0049)	(0.0028, 0.0048, 0.0075)	(0.0009, 0.0019, 0.0034)	(0.002, 0.003, 0.0042)	(0.0005, 0.0019, 0.0043)	(0.0025, 0.0053, 0.0091)	(0.0072, 0.0129, 0.0197)
ENSG00000236289	VG Unavailable	VG Unavailable	VG Unavailable	VG Unavailable	VG Unavailable	VG Unavailable	VG Unavailable	VG Unavailable	VG Unavailable	VG Unavailable	VG Unavailable	VG Unavailable	VG Unavailable	VG Unavailable	VG Unavailable	VG Unavailable	VG Unavailable	VG Unavailable	VG Unavailable	VG Unavailable	(0.0489, 0.1165, 0.2056)	VG Unavailable	VG Unavailable	VG Unavailable	VG Unavailable	VG Unavailable	VG Unavailable	VG Unavailable	VG Unavailable	VG Unavailable	VG Unavailable	VG Unavailable	VG Unavailable	VG Unavailable	VG Unavailable	VG Unavailable	VG Unavailable	VG Unavailable	VG Unavailable	VG Unavailable	VG Unavailable	(0.0118, 0.057, 0.1366)	VG Unavailable	VG Unavailable	VG Unavailable	VG Unavailable	VG Unavailable	VG Unavailable	VG Unavailable	VG Unavailable
ENSG00000236295	VG Unavailable	VG Unavailable	VG Unavailable	VG Unavailable	VG Unavailable	VG Unavailable	VG Unavailable	VG Unavailable	VG Unavailable	VG Unavailable	VG Unavailable	VG Unavailable	VG Unavailable	VG Unavailable	VG Unavailable	VG Unavailable	VG Unavailable	VG Unavailable	VG Unavailable	VG Unavailable	VG Unavailable	VG Unavailable	VG Unavailable	VG Unavailable	VG Unavailable	VG Unavailable	VG Unavailable	VG Unavailable	VG Unavailable	VG Unavailable	VG Unavailable	VG Unavailable	VG Unavailable	VG Unavailable	VG Unavailable	VG Unavailable	VG Unavailable	VG Unavailable	VG Unavailable	VG Unavailable	VG Unavailable	VG Unavailable	VG Unavailable	VG Unavailable	VG Unavailable	(0.2816, 0.3424, 0.4088)	VG Unavailable	VG Unavailable	VG Unavailable	VG Unavailable
ENSG00000236296	VG Unavailable	VG Unavailable	VG Unavailable	(0.0586, 0.0923, 0.1311)	VG Unavailable	(0.083, 0.1212, 0.1691)	VG Unavailable	VG Unavailable	(0.0021, 0.0171, 0.0444)	VG Unavailable	VG Unavailable	VG Unavailable	VG Unavailable	(0.0228, 0.0426, 0.0687)	(0.0185, 0.0351, 0.0591)	VG Unavailable	VG Unavailable	VG Unavailable	VG Unavailable	VG Unavailable	VG Unavailable	VG Unavailable	VG Unavailable	VG Unavailable	VG Unavailable	VG Unavailable	(0.0765, 0.1077, 0.1418)	VG Unavailable	VG Unavailable	VG Unavailable	(0.1373, 0.2243, 0.3321)	VG Unavailable	VG Unavailable	VG Unavailable	VG Unavailable	VG Unavailable	VG Unavailable	VG Unavailable	VG Unavailable	VG Unavailable	VG Unavailable	VG Unavailable	VG Unavailable	VG Unavailable	VG Unavailable	(0.0062, 0.0154, 0.0276)	VG Unavailable	VG Unavailable	VG Unavailable	VG Unavailable
ENSG00000236299	VG Unavailable	VG Unavailable	VG Unavailable	VG Unavailable	VG Unavailable	VG Unavailable	VG Unavailable	VG Unavailable	VG Unavailable	VG Unavailable	VG Unavailable	VG Unavailable	VG Unavailable	VG Unavailable	VG Unavailable	VG Unavailable	VG Unavailable	VG Unavailable	VG Unavailable	VG Unavailable	VG Unavailable	VG Unavailable	VG Unavailable	VG Unavailable	VG Unavailable	VG Unavailable	VG Unavailable	VG Unavailable	VG Unavailable	VG Unavailable	VG Unavailable	VG Unavailable	VG Unavailable	VG Unavailable	VG Unavailable	VG Unavailable	VG Unavailable	VG Unavailable	VG Unavailable	VG Unavailable	VG Unavailable	VG Unavailable	VG Unavailable	VG Unavailable	VG Unavailable	(0.0008, 0.0055, 0.0137)	VG Unavailable	VG Unavailable	VG Unavailable	VG Unavailable
ENSG00000236301	VG Unavailable	VG Unavailable	VG Unavailable	VG Unavailable	VG Unavailable	VG Unavailable	VG Unavailable	VG Unavailable	VG Unavailable	VG Unavailable	VG Unavailable	VG Unavailable	VG Unavailable	VG Unavailable	VG Unavailable	VG Unavailable	VG Unavailable	VG Unavailable	VG Unavailable	VG Unavailable	VG Unavailable	VG Unavailable	VG Unavailable	VG Unavailable	VG Unavailable	VG Unavailable	VG Unavailable	VG Unavailable	VG Unavailable	VG Unavailable	VG Unavailable	VG Unavailable	VG Unavailable	VG Unavailable	VG Unavailable	VG Unavailable	VG Unavailable	VG Unavailable	VG Unavailable	VG Unavailable	VG Unavailable	VG Unavailable	VG Unavailable	VG Unavailable	VG Unavailable	(0.009, 0.0126, 0.0166)	VG Unavailable	VG Unavailable	VG Unavailable	VG Unavailable
ENSG00000236303	VG Unavailable	VG Unavailable	VG Unavailable	VG Unavailable	VG Unavailable	VG Unavailable	VG Unavailable	VG Unavailable	VG Unavailable	VG Unavailable	VG Unavailable	VG Unavailable	VG Unavailable	VG Unavailable	VG Unavailable	VG Unavailable	VG Unavailable	VG Unavailable	VG Unavailable	VG Unavailable	VG Unavailable	VG Unavailable	VG Unavailable	VG Unavailable	VG Unavailable	VG Unavailable	VG Unavailable	VG Unavailable	VG Unavailable	VG Unavailable	VG Unavailable	VG Unavailable	VG Unavailable	VG Unavailable	VG Unavailable	VG Unavailable	VG Unavailable	VG Unavailable	VG Unavailable	VG Unavailable	VG Unavailable	VG Unavailable	VG Unavailable	VG Unavailable	VG Unavailable	(0.0163, 0.0311, 0.0487)	VG Unavailable	VG Unavailable	VG Unavailable	VG Unavailable
ENSG00000236304	(0.0013, 0.0015, 0.0018)	(0.0014, 0.0017, 0.002)	(0.0003, 0.0007, 0.0011)	(0.0027, 0.0033, 0.0041)	(0.0009, 0.0012, 0.0017)	(0.0019, 0.0024, 0.0028)	(0.0, 0.0009, 0.0032)	(0.0013, 0.0017, 0.0022)	(0.0, 0.0011, 0.0051)	(0.0015, 0.0048, 0.0096)	(0.0025, 0.0046, 0.0073)	(0.0019, 0.0051, 0.01)	(0.0008, 0.0045, 0.0115)	(0.001, 0.0022, 0.0041)	(0.0019, 0.0046, 0.0083)	(0.0039, 0.0071, 0.011)	(0.0007, 0.0023, 0.0047)	(0.0014, 0.003, 0.0057)	(0.001, 0.0027, 0.0049)	(0.0008, 0.0025, 0.0051)	(0.0035, 0.0068, 0.0113)	(0.0007, 0.0013, 0.0021)	(0.0007, 0.0012, 0.0018)	(0.0007, 0.0011, 0.0017)	(0.0005, 0.0012, 0.0022)	(0.0014, 0.0021, 0.0027)	(0.0059, 0.0075, 0.0095)	(0.0009, 0.0014, 0.0019)	(0.0015, 0.0021, 0.0028)	(0.0001, 0.0006, 0.0015)	(0.0271, 0.0491, 0.0789)	(0.0007, 0.0025, 0.0055)	(0.0013, 0.0016, 0.002)	(0.0016, 0.0022, 0.003)	(0.0012, 0.0015, 0.0019)	(0.0074, 0.012, 0.0171)	(0.0011, 0.0023, 0.0041)	(0.0005, 0.001, 0.0017)	(0.0003, 0.0009, 0.0016)	(0.0007, 0.0011, 0.0018)	(0.0014, 0.0018, 0.0024)	(0.0001, 0.0007, 0.002)	(0.0009, 0.0018, 0.0028)	(0.0073, 0.0096, 0.0122)	(0.0012, 0.002, 0.0031)	(0.0, 0.0006, 0.0028)	(0.0011, 0.0015, 0.0019)	(0.0012, 0.0021, 0.0032)	(0.0005, 0.0013, 0.0023)	(0.2001, 0.2433, 0.2863)
ENSG00000236306	VG Unavailable	VG Unavailable	VG Unavailable	VG Unavailable	VG Unavailable	VG Unavailable	VG Unavailable	VG Unavailable	VG Unavailable	VG Unavailable	VG Unavailable	VG Unavailable	VG Unavailable	VG Unavailable	VG Unavailable	VG Unavailable	VG Unavailable	VG Unavailable	VG Unavailable	VG Unavailable	VG Unavailable	VG Unavailable	VG Unavailable	VG Unavailable	VG Unavailable	VG Unavailable	VG Unavailable	VG Unavailable	VG Unavailable	VG Unavailable	VG Unavailable	VG Unavailable	VG Unavailable	VG Unavailable	VG Unavailable	VG Unavailable	VG Unavailable	VG Unavailable	VG Unavailable	VG Unavailable	VG Unavailable	VG Unavailable	VG Unavailable	VG Unavailable	VG Unavailable	(0.0066, 0.0152, 0.0287)	VG Unavailable	VG Unavailable	VG Unavailable	VG Unavailable
ENSG00000236311	VG Unavailable	VG Unavailable	VG Unavailable	VG Unavailable	VG Unavailable	VG Unavailable	VG Unavailable	VG Unavailable	VG Unavailable	VG Unavailable	VG Unavailable	VG Unavailable	VG Unavailable	VG Unavailable	VG Unavailable	VG Unavailable	VG Unavailable	VG Unavailable	VG Unavailable	VG Unavailable	VG Unavailable	VG Unavailable	VG Unavailable	VG Unavailable	VG Unavailable	VG Unavailable	VG Unavailable	VG Unavailable	VG Unavailable	VG Unavailable	VG Unavailable	VG Unavailable	VG Unavailable	VG Unavailable	VG Unavailable	VG Unavailable	VG Unavailable	VG Unavailable	VG Unavailable	VG Unavailable	VG Unavailable	VG Unavailable	VG Unavailable	(0.0296, 0.0453, 0.0665)	VG Unavailable	(0.0061, 0.0269, 0.0657)	VG Unavailable	VG Unavailable	VG Unavailable	VG Unavailable
ENSG00000236318	VG Unavailable	(0.1249, 0.1808, 0.2412)	VG Unavailable	VG Unavailable	VG Unavailable	VG Unavailable	(0.0073, 0.023, 0.0471)	(0.089, 0.1425, 0.2048)	VG Unavailable	VG Unavailable	VG Unavailable	VG Unavailable	VG Unavailable	VG Unavailable	VG Unavailable	VG Unavailable	VG Unavailable	VG Unavailable	VG Unavailable	VG Unavailable	VG Unavailable	(0.0654, 0.1467, 0.2543)	(0.1929, 0.2764, 0.3824)	VG Unavailable	(0.0886, 0.1511, 0.2328)	VG Unavailable	(0.2065, 0.2443, 0.2881)	VG Unavailable	VG Unavailable	(0.189, 0.3759, 0.6175)	VG Unavailable	(0.0701, 0.1012, 0.1348)	(0.101, 0.1193, 0.14)	VG Unavailable	(0.0335, 0.0464, 0.0584)	VG Unavailable	(0.1943, 0.247, 0.307)	(0.0583, 0.0934, 0.1413)	VG Unavailable	(0.0737, 0.1013, 0.1326)	(0.0815, 0.1105, 0.1431)	VG Unavailable	VG Unavailable	VG Unavailable	(0.0668, 0.1281, 0.2028)	(0.0129, 0.0234, 0.037)	(0.1143, 0.1734, 0.2511)	VG Unavailable	(0.025, 0.0688, 0.1352)	VG Unavailable
ENSG00000236319	VG Unavailable	(0.042, 0.0814, 0.145)	VG Unavailable	VG Unavailable	VG Unavailable	VG Unavailable	VG Unavailable	VG Unavailable	VG Unavailable	VG Unavailable	VG Unavailable	VG Unavailable	VG Unavailable	VG Unavailable	VG Unavailable	VG Unavailable	VG Unavailable	VG Unavailable	VG Unavailable	VG Unavailable	VG Unavailable	VG Unavailable	VG Unavailable	VG Unavailable	VG Unavailable	VG Unavailable	VG Unavailable	VG Unavailable	VG Unavailable	VG Unavailable	VG Unavailable	VG Unavailable	VG Unavailable	VG Unavailable	VG Unavailable	VG Unavailable	VG Unavailable	VG Unavailable	VG Unavailable	VG Unavailable	VG Unavailable	VG Unavailable	VG Unavailable	VG Unavailable	VG Unavailable	(0.0002, 0.002, 0.0061)	VG Unavailable	VG Unavailable	VG Unavailable	VG Unavailable
ENSG00000236320	VG Unavailable	VG Unavailable	VG Unavailable	VG Unavailable	VG Unavailable	VG Unavailable	VG Unavailable	VG Unavailable	VG Unavailable	VG Unavailable	VG Unavailable	VG Unavailable	VG Unavailable	VG Unavailable	VG Unavailable	VG Unavailable	VG Unavailable	VG Unavailable	VG Unavailable	VG Unavailable	VG Unavailable	VG Unavailable	VG Unavailable	VG Unavailable	VG Unavailable	VG Unavailable	VG Unavailable	VG Unavailable	VG Unavailable	VG Unavailable	(0.0142, 0.0308, 0.0519)	VG Unavailable	(0.0365, 0.0583, 0.0834)	VG Unavailable	VG Unavailable	VG Unavailable	VG Unavailable	VG Unavailable	VG Unavailable	VG Unavailable	VG Unavailable	VG Unavailable	(0.0312, 0.0538, 0.0837)	(0.0163, 0.0273, 0.04)	VG Unavailable	VG Unavailable	(0.0584, 0.1138, 0.1888)	VG Unavailable	VG Unavailable	(0.0464, 0.0725, 0.107)
ENSG00000236332	VG Unavailable	VG Unavailable	VG Unavailable	VG Unavailable	VG Unavailable	VG Unavailable	VG Unavailable	VG Unavailable	VG Unavailable	VG Unavailable	VG Unavailable	VG Unavailable	VG Unavailable	VG Unavailable	VG Unavailable	VG Unavailable	VG Unavailable	VG Unavailable	VG Unavailable	VG Unavailable	VG Unavailable	VG Unavailable	VG Unavailable	VG Unavailable	VG Unavailable	VG Unavailable	VG Unavailable	VG Unavailable	VG Unavailable	VG Unavailable	VG Unavailable	VG Unavailable	VG Unavailable	VG Unavailable	VG Unavailable	VG Unavailable	VG Unavailable	VG Unavailable	VG Unavailable	VG Unavailable	VG Unavailable	VG Unavailable	VG Unavailable	(0.2175, 0.2973, 0.3856)	VG Unavailable	(0.0324, 0.0574, 0.091)	VG Unavailable	VG Unavailable	VG Unavailable	VG Unavailable
ENSG00000236333	(0.0131, 0.0161, 0.0194)	(0.0133, 0.017, 0.0217)	(0.0007, 0.0183, 0.0573)	(0.0505, 0.0842, 0.1275)	(0.0004, 0.0053, 0.0157)	(0.0505, 0.072, 0.1002)	VG Unavailable	(0.0178, 0.0236, 0.0305)	(0.0267, 0.0547, 0.0946)	(0.0879, 0.2063, 0.3804)	(0.0922, 0.168, 0.2677)	(0.0121, 0.0166, 0.0215)	(0.0155, 0.0214, 0.0285)	(0.0186, 0.0336, 0.054)	(0.0322, 0.0599, 0.0941)	(0.0288, 0.0747, 0.1354)	(0.0331, 0.0654, 0.1198)	(0.0508, 0.095, 0.1594)	(0.1142, 0.23, 0.4027)	VG Unavailable	(0.0111, 0.0524, 0.1296)	(0.0179, 0.0377, 0.0648)	(0.0054, 0.0172, 0.039)	(0.0223, 0.0481, 0.0871)	VG Unavailable	(0.0213, 0.0565, 0.1117)	(0.6121, 0.8939, 1.2385)	(0.0081, 0.0186, 0.0326)	VG Unavailable	(0.0114, 0.024, 0.0414)	VG Unavailable	(0.2973, 0.4969, 0.7647)	(0.0116, 0.0183, 0.0259)	(0.0529, 0.0811, 0.1183)	(0.0263, 0.04, 0.0581)	(0.0115, 0.0197, 0.0293)	(0.0131, 0.0178, 0.0233)	(0.0124, 0.0259, 0.0447)	(0.0417, 0.072, 0.1143)	(0.0252, 0.0405, 0.0602)	(0.0432, 0.0708, 0.1044)	(0.0326, 0.0589, 0.092)	(0.0117, 0.0273, 0.0497)	(0.0284, 0.0448, 0.0647)	(0.0131, 0.04, 0.0852)	(0.002, 0.0072, 0.0155)	VG Unavailable	(0.0018, 0.0076, 0.0186)	(0.0067, 0.0141, 0.0235)	VG Unavailable
ENSG00000236336	VG Unavailable	VG Unavailable	VG Unavailable	VG Unavailable	VG Unavailable	VG Unavailable	VG Unavailable	VG Unavailable	VG Unavailable	VG Unavailable	VG Unavailable	VG Unavailable	VG Unavailable	VG Unavailable	VG Unavailable	VG Unavailable	VG Unavailable	VG Unavailable	VG Unavailable	VG Unavailable	VG Unavailable	VG Unavailable	VG Unavailable	VG Unavailable	VG Unavailable	VG Unavailable	VG Unavailable	VG Unavailable	VG Unavailable	VG Unavailable	VG Unavailable	VG Unavailable	VG Unavailable	VG Unavailable	VG Unavailable	VG Unavailable	VG Unavailable	VG Unavailable	VG Unavailable	VG Unavailable	VG Unavailable	VG Unavailable	VG Unavailable	VG Unavailable	VG Unavailable	(0.0002, 0.0268, 0.104)	VG Unavailable	VG Unavailable	VG Unavailable	VG Unavailable
ENSG00000236340	VG Unavailable	VG Unavailable	VG Unavailable	VG Unavailable	VG Unavailable	VG Unavailable	VG Unavailable	VG Unavailable	VG Unavailable	VG Unavailable	VG Unavailable	VG Unavailable	VG Unavailable	VG Unavailable	VG Unavailable	VG Unavailable	VG Unavailable	VG Unavailable	VG Unavailable	VG Unavailable	VG Unavailable	VG Unavailable	VG Unavailable	VG Unavailable	VG Unavailable	VG Unavailable	VG Unavailable	VG Unavailable	VG Unavailable	VG Unavailable	VG Unavailable	VG Unavailable	VG Unavailable	VG Unavailable	VG Unavailable	VG Unavailable	VG Unavailable	VG Unavailable	VG Unavailable	VG Unavailable	VG Unavailable	VG Unavailable	VG Unavailable	VG Unavailable	VG Unavailable	(0.0, 0.0099, 0.0616)	VG Unavailable	VG Unavailable	VG Unavailable	VG Unavailable
ENSG00000236341	VG Unavailable	VG Unavailable	VG Unavailable	VG Unavailable	VG Unavailable	VG Unavailable	VG Unavailable	VG Unavailable	VG Unavailable	VG Unavailable	VG Unavailable	VG Unavailable	VG Unavailable	VG Unavailable	VG Unavailable	VG Unavailable	VG Unavailable	VG Unavailable	VG Unavailable	VG Unavailable	VG Unavailable	VG Unavailable	VG Unavailable	VG Unavailable	VG Unavailable	VG Unavailable	VG Unavailable	VG Unavailable	VG Unavailable	VG Unavailable	VG Unavailable	(0.0071, 0.0319, 0.0794)	VG Unavailable	VG Unavailable	VG Unavailable	VG Unavailable	VG Unavailable	VG Unavailable	VG Unavailable	VG Unavailable	VG Unavailable	VG Unavailable	VG Unavailable	VG Unavailable	VG Unavailable	VG Unavailable	VG Unavailable	VG Unavailable	VG Unavailable	VG Unavailable
ENSG00000236352	VG Unavailable	VG Unavailable	VG Unavailable	VG Unavailable	VG Unavailable	VG Unavailable	VG Unavailable	VG Unavailable	VG Unavailable	VG Unavailable	VG Unavailable	VG Unavailable	VG Unavailable	VG Unavailable	VG Unavailable	VG Unavailable	VG Unavailable	VG Unavailable	VG Unavailable	VG Unavailable	VG Unavailable	VG Unavailable	VG Unavailable	VG Unavailable	VG Unavailable	VG Unavailable	VG Unavailable	VG Unavailable	VG Unavailable	VG Unavailable	(0.2004, 0.4072, 0.7137)	VG Unavailable	VG Unavailable	VG Unavailable	VG Unavailable	VG Unavailable	VG Unavailable	VG Unavailable	VG Unavailable	VG Unavailable	VG Unavailable	VG Unavailable	VG Unavailable	VG Unavailable	VG Unavailable	VG Unavailable	VG Unavailable	VG Unavailable	VG Unavailable	VG Unavailable
ENSG00000236364	(0.0056, 0.0105, 0.0167)	(0.0056, 0.0116, 0.0196)	(0.0, 0.0, 0.0139)	(0.0105, 0.0183, 0.0281)	(0.0103, 0.0231, 0.0411)	(0.0063, 0.0132, 0.0235)	VG Unavailable	(0.0055, 0.011, 0.0188)	(0.0018, 0.019, 0.0515)	VG Unavailable	(0.0044, 0.0267, 0.0676)	(0.0217, 0.0341, 0.0504)	(0.0267, 0.0441, 0.0655)	(0.0, 0.0051, 0.0373)	(0.0018, 0.0199, 0.0564)	(0.0002, 0.0155, 0.0637)	(0.0, 0.0042, 0.0401)	(0.0012, 0.0157, 0.0463)	(0.0033, 0.0275, 0.0746)	(0.0, 0.0, 0.021)	(0.0015, 0.0191, 0.0551)	(0.009, 0.0207, 0.0368)	(0.0043, 0.0097, 0.0166)	(0.0039, 0.0137, 0.0285)	(0.0051, 0.0099, 0.016)	(0.007, 0.015, 0.0274)	(0.0024, 0.0047, 0.0079)	(0.0063, 0.0174, 0.0349)	(0.0187, 0.0377, 0.0627)	VG Unavailable	(0.0002, 0.0026, 0.0079)	(0.0058, 0.0269, 0.0636)	(0.0176, 0.0272, 0.0386)	(0.0102, 0.0169, 0.0259)	(0.0058, 0.0104, 0.0164)	(0.0, 0.0007, 0.0548)	(0.0065, 0.0145, 0.0262)	(0.0127, 0.0255, 0.0439)	(0.0043, 0.0128, 0.0269)	(0.0092, 0.0146, 0.0211)	(0.0065, 0.0112, 0.0172)	(0.002, 0.0076, 0.0167)	(0.0002, 0.0044, 0.0133)	(0.0032, 0.0159, 0.0384)	(0.0059, 0.014, 0.0244)	(0.0105, 0.0189, 0.0308)	(0.012, 0.0217, 0.0329)	(0.0, 0.0, 0.0118)	(0.0069, 0.017, 0.032)	(0.0236, 0.0547, 0.0985)
ENSG00000236373	VG Unavailable	VG Unavailable	VG Unavailable	VG Unavailable	VG Unavailable	VG Unavailable	VG Unavailable	VG Unavailable	VG Unavailable	VG Unavailable	VG Unavailable	VG Unavailable	VG Unavailable	VG Unavailable	VG Unavailable	VG Unavailable	VG Unavailable	VG Unavailable	VG Unavailable	VG Unavailable	VG Unavailable	VG Unavailable	VG Unavailable	VG Unavailable	VG Unavailable	VG Unavailable	(0.0831, 0.117, 0.1622)	VG Unavailable	VG Unavailable	VG Unavailable	VG Unavailable	VG Unavailable	VG Unavailable	VG Unavailable	VG Unavailable	VG Unavailable	VG Unavailable	VG Unavailable	VG Unavailable	VG Unavailable	VG Unavailable	VG Unavailable	VG Unavailable	VG Unavailable	VG Unavailable	(0.0086, 0.026, 0.0557)	VG Unavailable	VG Unavailable	VG Unavailable	VG Unavailable
ENSG00000236382	VG Unavailable	VG Unavailable	VG Unavailable	VG Unavailable	VG Unavailable	VG Unavailable	VG Unavailable	VG Unavailable	VG Unavailable	VG Unavailable	VG Unavailable	VG Unavailable	VG Unavailable	VG Unavailable	VG Unavailable	VG Unavailable	VG Unavailable	VG Unavailable	VG Unavailable	VG Unavailable	VG Unavailable	VG Unavailable	VG Unavailable	VG Unavailable	VG Unavailable	VG Unavailable	VG Unavailable	VG Unavailable	VG Unavailable	VG Unavailable	VG Unavailable	VG Unavailable	VG Unavailable	VG Unavailable	VG Unavailable	VG Unavailable	VG Unavailable	VG Unavailable	VG Unavailable	(0.0543, 0.1755, 0.4152)	VG Unavailable	VG Unavailable	VG Unavailable	VG Unavailable	VG Unavailable	VG Unavailable	VG Unavailable	VG Unavailable	VG Unavailable	VG Unavailable
ENSG00000236383	(0.0152, 0.0211, 0.0281)	(0.0038, 0.0078, 0.0129)	(0.0042, 0.0107, 0.0201)	(0.0188, 0.0288, 0.0408)	(0.004, 0.0099, 0.0192)	(0.0184, 0.0278, 0.0391)	(0.0001, 0.0153, 0.0573)	(0.0136, 0.0213, 0.0313)	VG Unavailable	(0.0117, 0.0555, 0.1353)	(0.0141, 0.0367, 0.0709)	VG Unavailable	VG Unavailable	VG Unavailable	VG Unavailable	(0.0652, 0.1292, 0.2151)	(0.0119, 0.0348, 0.0725)	(0.0366, 0.0736, 0.1279)	VG Unavailable	(0.0, 0.0117, 0.0583)	(0.0019, 0.0172, 0.0421)	(0.0208, 0.0328, 0.0478)	(0.0101, 0.0177, 0.0278)	(0.0146, 0.0263, 0.0405)	(0.007, 0.0189, 0.0366)	(0.0129, 0.0214, 0.0319)	(0.0039, 0.0089, 0.0166)	(0.0075, 0.0175, 0.0309)	(0.0143, 0.0301, 0.0517)	(0.004, 0.0112, 0.0207)	(0.022, 0.0346, 0.0494)	(0.0231, 0.0482, 0.0822)	(0.0157, 0.0216, 0.0286)	(0.0171, 0.0353, 0.0612)	(0.0153, 0.0221, 0.0296)	(0.0155, 0.026, 0.0395)	(0.0081, 0.0169, 0.0302)	(0.0109, 0.0205, 0.0332)	(0.0205, 0.037, 0.0599)	(0.0344, 0.0536, 0.0781)	(0.0387, 0.0557, 0.0763)	(0.0087, 0.0199, 0.0377)	(0.0039, 0.0115, 0.0224)	(0.0017, 0.0042, 0.0075)	(0.0113, 0.0237, 0.0373)	(0.0969, 0.1192, 0.1439)	(0.0066, 0.0102, 0.0148)	(0.0029, 0.0102, 0.0209)	(0.0038, 0.0128, 0.0275)	(0.0117, 0.0177, 0.0254)
ENSG00000236384	VG Unavailable	VG Unavailable	VG Unavailable	VG Unavailable	VG Unavailable	VG Unavailable	VG Unavailable	VG Unavailable	VG Unavailable	VG Unavailable	VG Unavailable	VG Unavailable	VG Unavailable	VG Unavailable	VG Unavailable	VG Unavailable	VG Unavailable	VG Unavailable	VG Unavailable	VG Unavailable	VG Unavailable	VG Unavailable	VG Unavailable	VG Unavailable	VG Unavailable	VG Unavailable	VG Unavailable	VG Unavailable	VG Unavailable	VG Unavailable	VG Unavailable	VG Unavailable	VG Unavailable	VG Unavailable	VG Unavailable	VG Unavailable	VG Unavailable	VG Unavailable	VG Unavailable	VG Unavailable	(0.5388, 0.7257, 0.9394)	VG Unavailable	(0.0404, 0.0745, 0.1168)	VG Unavailable	VG Unavailable	(0.0123, 0.0202, 0.0303)	VG Unavailable	VG Unavailable	VG Unavailable	VG Unavailable
ENSG00000236387	VG Unavailable	VG Unavailable	VG Unavailable	VG Unavailable	VG Unavailable	VG Unavailable	VG Unavailable	VG Unavailable	VG Unavailable	VG Unavailable	VG Unavailable	VG Unavailable	VG Unavailable	VG Unavailable	VG Unavailable	VG Unavailable	VG Unavailable	VG Unavailable	VG Unavailable	VG Unavailable	VG Unavailable	VG Unavailable	VG Unavailable	VG Unavailable	VG Unavailable	VG Unavailable	VG Unavailable	VG Unavailable	VG Unavailable	VG Unavailable	VG Unavailable	VG Unavailable	VG Unavailable	VG Unavailable	VG Unavailable	VG Unavailable	VG Unavailable	VG Unavailable	VG Unavailable	VG Unavailable	VG Unavailable	VG Unavailable	VG Unavailable	VG Unavailable	VG Unavailable	(0.1456, 0.2174, 0.307)	VG Unavailable	VG Unavailable	VG Unavailable	VG Unavailable
ENSG00000236392	VG Unavailable	VG Unavailable	VG Unavailable	VG Unavailable	VG Unavailable	VG Unavailable	VG Unavailable	VG Unavailable	VG Unavailable	VG Unavailable	VG Unavailable	VG Unavailable	VG Unavailable	VG Unavailable	VG Unavailable	VG Unavailable	VG Unavailable	VG Unavailable	VG Unavailable	VG Unavailable	VG Unavailable	VG Unavailable	VG Unavailable	VG Unavailable	VG Unavailable	VG Unavailable	VG Unavailable	VG Unavailable	VG Unavailable	VG Unavailable	VG Unavailable	VG Unavailable	VG Unavailable	VG Unavailable	VG Unavailable	VG Unavailable	VG Unavailable	VG Unavailable	VG Unavailable	VG Unavailable	VG Unavailable	VG Unavailable	VG Unavailable	VG Unavailable	VG Unavailable	(0.0018, 0.0148, 0.0436)	VG Unavailable	VG Unavailable	VG Unavailable	VG Unavailable
ENSG00000236397	VG Unavailable	VG Unavailable	(0.2953, 0.4295, 0.6113)	VG Unavailable	VG Unavailable	VG Unavailable	VG Unavailable	(0.6177, 0.877, 1.1548)	VG Unavailable	VG Unavailable	VG Unavailable	(0.1835, 0.3006, 0.4249)	(0.1888, 0.3095, 0.4706)	VG Unavailable	VG Unavailable	VG Unavailable	VG Unavailable	VG Unavailable	VG Unavailable	VG Unavailable	VG Unavailable	(0.5544, 0.7688, 1.0127)	(0.4437, 0.6343, 0.8556)	(0.5764, 0.7983, 1.076)	VG Unavailable	(0.6404, 0.8523, 1.0809)	(0.1197, 0.1819, 0.2584)	VG Unavailable	(0.3425, 0.51, 0.7418)	VG Unavailable	VG Unavailable	VG Unavailable	(0.4036, 0.5649, 0.7397)	(0.4141, 0.5666, 0.7396)	(0.1917, 0.247, 0.3161)	(0.3178, 0.534, 0.8151)	VG Unavailable	(0.3154, 0.4631, 0.6345)	(0.1455, 0.2224, 0.3097)	(0.2586, 0.355, 0.4676)	VG Unavailable	(0.2851, 0.488, 0.7691)	(0.3458, 0.5534, 0.7973)	(0.3584, 0.5347, 0.7255)	VG Unavailable	(0.0952, 0.1231, 0.1562)	(0.4567, 0.5933, 0.7445)	VG Unavailable	VG Unavailable	(0.6932, 0.8939, 1.1113)
ENSG00000236403	VG Unavailable	VG Unavailable	VG Unavailable	VG Unavailable	VG Unavailable	VG Unavailable	VG Unavailable	VG Unavailable	VG Unavailable	VG Unavailable	VG Unavailable	VG Unavailable	VG Unavailable	(0.016, 0.046, 0.0957)	VG Unavailable	VG Unavailable	VG Unavailable	VG Unavailable	VG Unavailable	VG Unavailable	VG Unavailable	VG Unavailable	VG Unavailable	VG Unavailable	VG Unavailable	VG Unavailable	VG Unavailable	VG Unavailable	VG Unavailable	VG Unavailable	VG Unavailable	VG Unavailable	VG Unavailable	VG Unavailable	VG Unavailable	(0.1131, 0.1841, 0.2728)	VG Unavailable	VG Unavailable	VG Unavailable	VG Unavailable	VG Unavailable	VG Unavailable	VG Unavailable	VG Unavailable	VG Unavailable	(0.0068, 0.0174, 0.0342)	VG Unavailable	VG Unavailable	VG Unavailable	VG Unavailable
ENSG00000236404	(0.0345, 0.0446, 0.0548)	(0.0214, 0.0277, 0.0347)	(0.0374, 0.0532, 0.0719)	(0.0286, 0.0419, 0.0586)	(0.0192, 0.0332, 0.0528)	(0.1361, 0.1631, 0.1924)	(0.0033, 0.0367, 0.1034)	(0.0234, 0.0323, 0.0427)	(0.0171, 0.0329, 0.054)	(0.0153, 0.0327, 0.0553)	(0.0154, 0.0231, 0.0321)	(0.0088, 0.013, 0.0179)	(0.0109, 0.0161, 0.0221)	(0.0102, 0.0186, 0.029)	(0.0015, 0.0075, 0.0172)	(0.0192, 0.0322, 0.0473)	(0.0176, 0.0309, 0.0477)	(0.0112, 0.0191, 0.0301)	(0.0229, 0.0348, 0.0488)	(0.008, 0.0204, 0.0374)	(0.0116, 0.0208, 0.0334)	(0.0304, 0.0471, 0.0673)	(0.022, 0.0373, 0.0576)	(0.0507, 0.0668, 0.0863)	(0.0221, 0.0299, 0.0386)	(0.0423, 0.0552, 0.0707)	(0.0262, 0.0398, 0.0569)	(0.0222, 0.0274, 0.0329)	(0.0332, 0.0407, 0.0493)	(0.0014, 0.0099, 0.0264)	(0.0847, 0.1401, 0.2139)	VG Unavailable	(0.0178, 0.0248, 0.033)	(0.0544, 0.0662, 0.0808)	(0.0227, 0.0286, 0.0345)	(0.03, 0.0386, 0.0483)	(0.0192, 0.0268, 0.0353)	(0.0367, 0.0541, 0.0762)	(0.0124, 0.018, 0.0246)	(0.0331, 0.0516, 0.076)	(0.0427, 0.0619, 0.0849)	(0.0067, 0.0156, 0.0288)	(0.0037, 0.0376, 0.1038)	(0.0189, 0.0362, 0.0585)	(0.0145, 0.0264, 0.0426)	(0.0088, 0.0154, 0.0238)	(0.0535, 0.0639, 0.0734)	(0.0323, 0.0527, 0.079)	(0.0151, 0.0281, 0.0473)	VG Unavailable
ENSG00000236408	VG Unavailable	VG Unavailable	VG Unavailable	VG Unavailable	VG Unavailable	VG Unavailable	VG Unavailable	VG Unavailable	VG Unavailable	VG Unavailable	VG Unavailable	VG Unavailable	VG Unavailable	VG Unavailable	VG Unavailable	VG Unavailable	VG Unavailable	VG Unavailable	VG Unavailable	VG Unavailable	VG Unavailable	VG Unavailable	VG Unavailable	VG Unavailable	VG Unavailable	VG Unavailable	VG Unavailable	VG Unavailable	VG Unavailable	VG Unavailable	VG Unavailable	VG Unavailable	VG Unavailable	VG Unavailable	VG Unavailable	VG Unavailable	VG Unavailable	VG Unavailable	VG Unavailable	VG Unavailable	VG Unavailable	VG Unavailable	VG Unavailable	VG Unavailable	VG Unavailable	(0.0285, 0.0587, 0.0998)	VG Unavailable	(0.0153, 0.0455, 0.0934)	VG Unavailable	VG Unavailable
ENSG00000236417	VG Unavailable	VG Unavailable	VG Unavailable	VG Unavailable	VG Unavailable	VG Unavailable	VG Unavailable	VG Unavailable	VG Unavailable	VG Unavailable	VG Unavailable	VG Unavailable	VG Unavailable	VG Unavailable	VG Unavailable	VG Unavailable	VG Unavailable	VG Unavailable	VG Unavailable	VG Unavailable	VG Unavailable	VG Unavailable	VG Unavailable	VG Unavailable	VG Unavailable	VG Unavailable	VG Unavailable	VG Unavailable	VG Unavailable	VG Unavailable	VG Unavailable	VG Unavailable	VG Unavailable	VG Unavailable	VG Unavailable	VG Unavailable	VG Unavailable	VG Unavailable	VG Unavailable	VG Unavailable	VG Unavailable	VG Unavailable	VG Unavailable	VG Unavailable	VG Unavailable	(0.0112, 0.0265, 0.0489)	VG Unavailable	VG Unavailable	VG Unavailable	VG Unavailable
ENSG00000236423	VG Unavailable	VG Unavailable	VG Unavailable	VG Unavailable	VG Unavailable	VG Unavailable	VG Unavailable	VG Unavailable	VG Unavailable	VG Unavailable	VG Unavailable	VG Unavailable	VG Unavailable	VG Unavailable	VG Unavailable	VG Unavailable	VG Unavailable	VG Unavailable	VG Unavailable	VG Unavailable	VG Unavailable	VG Unavailable	(0.0092, 0.0216, 0.0384)	VG Unavailable	(0.021, 0.0451, 0.0809)	VG Unavailable	VG Unavailable	VG Unavailable	VG Unavailable	VG Unavailable	VG Unavailable	(0.0, 0.0, 0.1444)	VG Unavailable	(0.0137, 0.0313, 0.0553)	VG Unavailable	VG Unavailable	VG Unavailable	VG Unavailable	VG Unavailable	VG Unavailable	VG Unavailable	VG Unavailable	(0.0169, 0.0431, 0.0819)	VG Unavailable	(0.0007, 0.0169, 0.0568)	(0.0038, 0.0062, 0.0093)	VG Unavailable	VG Unavailable	VG Unavailable	(0.0237, 0.0512, 0.0906)
ENSG00000236432	(0.062, 0.0766, 0.0943)	(0.018, 0.0282, 0.0389)	(0.0062, 0.0087, 0.0117)	(0.0068, 0.0086, 0.0107)	(0.0052, 0.0074, 0.0099)	(0.0175, 0.0242, 0.0317)	(0.0004, 0.0134, 0.0455)	(0.0231, 0.0327, 0.0441)	(0.0017, 0.0072, 0.0154)	(0.0031, 0.0108, 0.0243)	(0.0049, 0.0092, 0.0146)	(0.0001, 0.0035, 0.0123)	(0.0034, 0.0099, 0.0197)	(0.0018, 0.0059, 0.0123)	(0.0076, 0.0145, 0.0242)	(0.004, 0.01, 0.0195)	(0.0032, 0.008, 0.0151)	(0.0033, 0.0077, 0.0138)	(0.0086, 0.0144, 0.0225)	(0.0064, 0.014, 0.0243)	(0.0065, 0.0147, 0.0254)	(0.0274, 0.0404, 0.0554)	(0.0154, 0.0228, 0.032)	(0.0282, 0.0361, 0.0447)	(0.0175, 0.026, 0.0363)	(0.0222, 0.0275, 0.0335)	(0.0369, 0.0475, 0.0596)	(0.0109, 0.0141, 0.0175)	(0.0105, 0.0145, 0.0195)	(0.0016, 0.0033, 0.0054)	(0.1133, 0.1493, 0.1882)	(0.0125, 0.0305, 0.0575)	(0.0073, 0.009, 0.011)	(0.0119, 0.0142, 0.0166)	(0.0435, 0.0527, 0.0634)	(0.0111, 0.0172, 0.0245)	(0.0187, 0.0259, 0.0336)	(0.0132, 0.0177, 0.0229)	(0.0182, 0.0228, 0.0286)	(0.0246, 0.0356, 0.0502)	(0.0257, 0.0345, 0.0455)	(0.0007, 0.0056, 0.0158)	(0.0062, 0.01, 0.0146)	(0.0062, 0.009, 0.0125)	(0.0209, 0.029, 0.0386)	(0.0058, 0.0084, 0.0118)	(0.0057, 0.0068, 0.0079)	(0.0071, 0.0148, 0.0248)	(0.0104, 0.0207, 0.0336)	(0.0465, 0.086, 0.1399)
ENSG00000236438	VG Unavailable	VG Unavailable	VG Unavailable	VG Unavailable	VG Unavailable	VG Unavailable	VG Unavailable	VG Unavailable	VG Unavailable	VG Unavailable	VG Unavailable	VG Unavailable	VG Unavailable	VG Unavailable	VG Unavailable	VG Unavailable	VG Unavailable	VG Unavailable	VG Unavailable	VG Unavailable	VG Unavailable	VG Unavailable	VG Unavailable	VG Unavailable	VG Unavailable	VG Unavailable	VG Unavailable	VG Unavailable	VG Unavailable	VG Unavailable	VG Unavailable	VG Unavailable	VG Unavailable	VG Unavailable	VG Unavailable	VG Unavailable	VG Unavailable	VG Unavailable	VG Unavailable	VG Unavailable	VG Unavailable	VG Unavailable	VG Unavailable	(0.2647, 0.4664, 0.727)	VG Unavailable	VG Unavailable	VG Unavailable	VG Unavailable	VG Unavailable	(0.206, 0.2521, 0.305)
ENSG00000236444	VG Unavailable	VG Unavailable	VG Unavailable	VG Unavailable	VG Unavailable	VG Unavailable	VG Unavailable	VG Unavailable	VG Unavailable	VG Unavailable	VG Unavailable	VG Unavailable	VG Unavailable	VG Unavailable	VG Unavailable	VG Unavailable	VG Unavailable	VG Unavailable	VG Unavailable	VG Unavailable	VG Unavailable	VG Unavailable	VG Unavailable	VG Unavailable	VG Unavailable	VG Unavailable	VG Unavailable	VG Unavailable	VG Unavailable	VG Unavailable	VG Unavailable	VG Unavailable	VG Unavailable	VG Unavailable	VG Unavailable	VG Unavailable	VG Unavailable	VG Unavailable	VG Unavailable	VG Unavailable	VG Unavailable	VG Unavailable	VG Unavailable	VG Unavailable	VG Unavailable	(0.0031, 0.0054, 0.0083)	VG Unavailable	VG Unavailable	VG Unavailable	VG Unavailable
ENSG00000236445	VG Unavailable	VG Unavailable	VG Unavailable	VG Unavailable	VG Unavailable	VG Unavailable	VG Unavailable	VG Unavailable	VG Unavailable	VG Unavailable	VG Unavailable	VG Unavailable	VG Unavailable	VG Unavailable	VG Unavailable	VG Unavailable	VG Unavailable	VG Unavailable	VG Unavailable	VG Unavailable	VG Unavailable	VG Unavailable	VG Unavailable	VG Unavailable	VG Unavailable	VG Unavailable	VG Unavailable	VG Unavailable	VG Unavailable	VG Unavailable	VG Unavailable	VG Unavailable	VG Unavailable	VG Unavailable	VG Unavailable	VG Unavailable	VG Unavailable	VG Unavailable	VG Unavailable	VG Unavailable	VG Unavailable	VG Unavailable	VG Unavailable	VG Unavailable	VG Unavailable	(0.0684, 0.114, 0.1782)	VG Unavailable	VG Unavailable	VG Unavailable	VG Unavailable
ENSG00000236449	(0.0658, 0.0789, 0.0928)	(0.1084, 0.1304, 0.1522)	(0.1927, 0.2574, 0.3273)	(0.0268, 0.0353, 0.0446)	(0.0614, 0.0824, 0.108)	(0.0581, 0.07, 0.0841)	(0.1515, 0.3945, 0.8172)	(0.1218, 0.1507, 0.1809)	(0.0869, 0.1342, 0.1974)	(0.0762, 0.1192, 0.1712)	(0.04, 0.0563, 0.0748)	(0.4394, 0.6012, 0.7882)	(0.6261, 0.8939, 1.2048)	(0.0661, 0.093, 0.123)	(0.09, 0.1263, 0.1704)	(0.068, 0.0952, 0.1263)	(0.0846, 0.1234, 0.1717)	(0.1031, 0.1404, 0.1872)	(0.0746, 0.1034, 0.1395)	(0.0767, 0.1181, 0.1737)	(0.0808, 0.1215, 0.168)	(0.0946, 0.1209, 0.1484)	(0.2067, 0.254, 0.304)	(0.0404, 0.0525, 0.0663)	(0.3951, 0.4683, 0.5621)	(0.0538, 0.067, 0.0815)	(0.0688, 0.0834, 0.1019)	(0.0581, 0.0755, 0.0935)	(0.1059, 0.1326, 0.1623)	(0.1552, 0.247, 0.377)	(0.0434, 0.0628, 0.0891)	(0.137, 0.1928, 0.2572)	(0.0739, 0.0879, 0.1035)	(0.1007, 0.1195, 0.1411)	(0.037, 0.0446, 0.0539)	(0.1195, 0.1685, 0.2231)	(0.2475, 0.3186, 0.3999)	(0.1322, 0.1706, 0.2193)	(0.1356, 0.1746, 0.2194)	(0.2375, 0.2837, 0.3375)	(0.2287, 0.2695, 0.3166)	(0.126, 0.1743, 0.2337)	(0.1299, 0.1813, 0.2404)	(0.0615, 0.081, 0.1029)	(0.1619, 0.2082, 0.2616)	(0.0924, 0.1153, 0.1416)	(0.0789, 0.095, 0.1124)	(0.0425, 0.0659, 0.0949)	(0.1395, 0.1994, 0.2711)	(0.2715, 0.3133, 0.3573)
ENSG00000236451	VG Unavailable	VG Unavailable	VG Unavailable	VG Unavailable	VG Unavailable	VG Unavailable	VG Unavailable	VG Unavailable	VG Unavailable	VG Unavailable	VG Unavailable	VG Unavailable	VG Unavailable	(0.008, 0.0282, 0.0619)	(0.0024, 0.018, 0.049)	VG Unavailable	VG Unavailable	VG Unavailable	VG Unavailable	VG Unavailable	VG Unavailable	VG Unavailable	VG Unavailable	VG Unavailable	VG Unavailable	VG Unavailable	VG Unavailable	VG Unavailable	VG Unavailable	VG Unavailable	VG Unavailable	VG Unavailable	VG Unavailable	VG Unavailable	VG Unavailable	VG Unavailable	VG Unavailable	VG Unavailable	VG Unavailable	VG Unavailable	VG Unavailable	VG Unavailable	VG Unavailable	VG Unavailable	VG Unavailable	VG Unavailable	(0.0548, 0.0725, 0.0943)	VG Unavailable	VG Unavailable	VG Unavailable
ENSG00000236452	VG Unavailable	VG Unavailable	VG Unavailable	VG Unavailable	VG Unavailable	VG Unavailable	VG Unavailable	VG Unavailable	VG Unavailable	VG Unavailable	VG Unavailable	VG Unavailable	VG Unavailable	VG Unavailable	VG Unavailable	VG Unavailable	VG Unavailable	VG Unavailable	VG Unavailable	VG Unavailable	VG Unavailable	VG Unavailable	VG Unavailable	VG Unavailable	VG Unavailable	VG Unavailable	VG Unavailable	VG Unavailable	VG Unavailable	VG Unavailable	VG Unavailable	VG Unavailable	VG Unavailable	VG Unavailable	VG Unavailable	VG Unavailable	VG Unavailable	VG Unavailable	VG Unavailable	VG Unavailable	VG Unavailable	VG Unavailable	VG Unavailable	VG Unavailable	VG Unavailable	(0.5937, 0.7667, 0.9722)	VG Unavailable	VG Unavailable	VG Unavailable	VG Unavailable
ENSG00000236453	VG Unavailable	VG Unavailable	VG Unavailable	VG Unavailable	VG Unavailable	VG Unavailable	VG Unavailable	VG Unavailable	VG Unavailable	VG Unavailable	VG Unavailable	VG Unavailable	VG Unavailable	VG Unavailable	VG Unavailable	VG Unavailable	VG Unavailable	VG Unavailable	VG Unavailable	VG Unavailable	VG Unavailable	VG Unavailable	VG Unavailable	VG Unavailable	VG Unavailable	VG Unavailable	(0.0403, 0.0586, 0.0799)	VG Unavailable	VG Unavailable	VG Unavailable	(0.0383, 0.1096, 0.2262)	VG Unavailable	VG Unavailable	VG Unavailable	VG Unavailable	VG Unavailable	VG Unavailable	VG Unavailable	(0.0024, 0.0159, 0.0396)	VG Unavailable	VG Unavailable	VG Unavailable	VG Unavailable	VG Unavailable	VG Unavailable	VG Unavailable	VG Unavailable	VG Unavailable	VG Unavailable	VG Unavailable
ENSG00000236461	VG Unavailable	VG Unavailable	VG Unavailable	VG Unavailable	VG Unavailable	VG Unavailable	VG Unavailable	VG Unavailable	VG Unavailable	VG Unavailable	VG Unavailable	VG Unavailable	VG Unavailable	VG Unavailable	VG Unavailable	VG Unavailable	VG Unavailable	VG Unavailable	VG Unavailable	VG Unavailable	VG Unavailable	VG Unavailable	VG Unavailable	VG Unavailable	VG Unavailable	VG Unavailable	VG Unavailable	VG Unavailable	VG Unavailable	VG Unavailable	VG Unavailable	VG Unavailable	VG Unavailable	VG Unavailable	VG Unavailable	VG Unavailable	VG Unavailable	VG Unavailable	VG Unavailable	VG Unavailable	VG Unavailable	VG Unavailable	VG Unavailable	VG Unavailable	VG Unavailable	(0.124, 0.1826, 0.2549)	VG Unavailable	VG Unavailable	VG Unavailable	VG Unavailable
ENSG00000236463	VG Unavailable	VG Unavailable	VG Unavailable	VG Unavailable	VG Unavailable	VG Unavailable	VG Unavailable	VG Unavailable	VG Unavailable	VG Unavailable	VG Unavailable	VG Unavailable	VG Unavailable	VG Unavailable	VG Unavailable	VG Unavailable	VG Unavailable	VG Unavailable	VG Unavailable	VG Unavailable	VG Unavailable	VG Unavailable	VG Unavailable	VG Unavailable	VG Unavailable	VG Unavailable	VG Unavailable	VG Unavailable	VG Unavailable	VG Unavailable	VG Unavailable	VG Unavailable	VG Unavailable	VG Unavailable	VG Unavailable	VG Unavailable	VG Unavailable	VG Unavailable	VG Unavailable	VG Unavailable	VG Unavailable	VG Unavailable	VG Unavailable	VG Unavailable	VG Unavailable	(0.0285, 0.0505, 0.0832)	VG Unavailable	VG Unavailable	VG Unavailable	VG Unavailable
ENSG00000236466	VG Unavailable	VG Unavailable	VG Unavailable	(0.0172, 0.0383, 0.071)	(0.021, 0.0664, 0.1361)	VG Unavailable	VG Unavailable	VG Unavailable	VG Unavailable	VG Unavailable	VG Unavailable	VG Unavailable	VG Unavailable	VG Unavailable	VG Unavailable	VG Unavailable	VG Unavailable	VG Unavailable	VG Unavailable	VG Unavailable	VG Unavailable	VG Unavailable	VG Unavailable	VG Unavailable	VG Unavailable	VG Unavailable	VG Unavailable	VG Unavailable	VG Unavailable	VG Unavailable	VG Unavailable	VG Unavailable	VG Unavailable	VG Unavailable	VG Unavailable	VG Unavailable	VG Unavailable	VG Unavailable	VG Unavailable	VG Unavailable	VG Unavailable	VG Unavailable	VG Unavailable	VG Unavailable	VG Unavailable	VG Unavailable	VG Unavailable	VG Unavailable	VG Unavailable	VG Unavailable
ENSG00000236467	(0.0509, 0.0848, 0.1267)	VG Unavailable	VG Unavailable	(0.0042, 0.0084, 0.0143)	(0.0076, 0.0195, 0.0372)	(0.0079, 0.0124, 0.0182)	VG Unavailable	(0.0301, 0.0532, 0.0817)	(0.0, 0.0073, 0.0385)	VG Unavailable	(0.0, 0.0065, 0.0383)	VG Unavailable	VG Unavailable	(0.0101, 0.0276, 0.0516)	(0.0039, 0.0216, 0.0532)	(0.0298, 0.0852, 0.1687)	VG Unavailable	(0.0004, 0.0129, 0.0428)	VG Unavailable	VG Unavailable	VG Unavailable	(0.0029, 0.0068, 0.0128)	(0.0051, 0.0113, 0.0194)	(0.0076, 0.0145, 0.0225)	(0.0161, 0.0437, 0.0834)	(0.0082, 0.0141, 0.0223)	VG Unavailable	VG Unavailable	VG Unavailable	VG Unavailable	VG Unavailable	VG Unavailable	VG Unavailable	(0.0226, 0.0343, 0.0479)	(0.0939, 0.1411, 0.2017)	(0.0093, 0.0291, 0.0618)	VG Unavailable	(0.0162, 0.0341, 0.0598)	(0.0026, 0.012, 0.0289)	VG Unavailable	VG Unavailable	(0.0026, 0.0164, 0.0428)	(0.0146, 0.0446, 0.0957)	VG Unavailable	(0.0036, 0.0108, 0.0222)	(0.0023, 0.008, 0.0166)	VG Unavailable	(0.005, 0.0098, 0.0164)	(0.0002, 0.0071, 0.0241)	VG Unavailable
ENSG00000236469	VG Unavailable	VG Unavailable	VG Unavailable	VG Unavailable	VG Unavailable	VG Unavailable	VG Unavailable	VG Unavailable	VG Unavailable	VG Unavailable	VG Unavailable	VG Unavailable	VG Unavailable	VG Unavailable	VG Unavailable	VG Unavailable	VG Unavailable	VG Unavailable	VG Unavailable	VG Unavailable	VG Unavailable	VG Unavailable	VG Unavailable	VG Unavailable	(0.1773, 0.2156, 0.2587)	VG Unavailable	VG Unavailable	VG Unavailable	VG Unavailable	VG Unavailable	VG Unavailable	VG Unavailable	VG Unavailable	VG Unavailable	VG Unavailable	VG Unavailable	VG Unavailable	(0.0893, 0.1531, 0.2356)	VG Unavailable	(0.0386, 0.0486, 0.0602)	(0.0483, 0.0599, 0.0733)	(0.0461, 0.1035, 0.1881)	VG Unavailable	VG Unavailable	VG Unavailable	VG Unavailable	VG Unavailable	VG Unavailable	(0.0797, 0.1521, 0.2466)	VG Unavailable
ENSG00000236472	(0.0011, 0.0032, 0.0063)	(0.0024, 0.0053, 0.0097)	(0.0, 0.0008, 0.0055)	(0.0016, 0.0038, 0.0071)	(0.0003, 0.003, 0.0085)	(0.0014, 0.0036, 0.0066)	VG Unavailable	(0.0002, 0.0023, 0.0067)	(0.0, 0.0003, 0.0017)	(0.0004, 0.0025, 0.006)	(0.0, 0.0007, 0.003)	(0.0001, 0.0008, 0.0024)	(0.0001, 0.001, 0.0025)	(0.0001, 0.0009, 0.0027)	(0.0, 0.0, 0.003)	(0.0004, 0.002, 0.0048)	(0.0006, 0.0031, 0.0077)	(0.0001, 0.0014, 0.0039)	(0.0002, 0.0018, 0.0051)	(0.0, 0.0005, 0.0099)	(0.0, 0.0014, 0.0093)	(0.0, 0.0009, 0.0076)	(0.0016, 0.005, 0.011)	(0.0013, 0.0052, 0.0115)	(0.0037, 0.0075, 0.0123)	(0.001, 0.0036, 0.008)	(0.0015, 0.0035, 0.0064)	(0.0021, 0.0071, 0.0145)	(0.0, 0.0, 0.0119)	(0.0, 0.0, 0.0056)	(0.0008, 0.0025, 0.0048)	(0.0115, 0.0352, 0.0733)	(0.0013, 0.003, 0.0054)	(0.0, 0.0014, 0.0118)	(0.0016, 0.0039, 0.0071)	(0.0, 0.0007, 0.0103)	(0.0013, 0.0068, 0.0167)	(0.0, 0.001, 0.0068)	(0.0008, 0.0039, 0.0099)	(0.004, 0.0073, 0.012)	(0.0021, 0.0051, 0.0094)	(0.0003, 0.0049, 0.0156)	(0.0, 0.0009, 0.0068)	(0.0004, 0.0021, 0.0054)	(0.0, 0.0, 0.0037)	(0.0, 0.0004, 0.0042)	(0.0003, 0.0022, 0.0055)	(0.0013, 0.0082, 0.0202)	(0.0006, 0.0057, 0.0153)	(0.0014, 0.0028, 0.0046)
ENSG00000236473	VG Unavailable	VG Unavailable	VG Unavailable	VG Unavailable	VG Unavailable	VG Unavailable	VG Unavailable	VG Unavailable	VG Unavailable	VG Unavailable	VG Unavailable	VG Unavailable	VG Unavailable	VG Unavailable	VG Unavailable	VG Unavailable	VG Unavailable	VG Unavailable	VG Unavailable	VG Unavailable	VG Unavailable	VG Unavailable	VG Unavailable	VG Unavailable	(0.1649, 0.246, 0.3451)	VG Unavailable	VG Unavailable	VG Unavailable	VG Unavailable	VG Unavailable	VG Unavailable	VG Unavailable	VG Unavailable	VG Unavailable	VG Unavailable	VG Unavailable	VG Unavailable	VG Unavailable	VG Unavailable	(0.0674, 0.1016, 0.1436)	(0.0909, 0.1313, 0.1716)	VG Unavailable	VG Unavailable	VG Unavailable	VG Unavailable	VG Unavailable	VG Unavailable	VG Unavailable	VG Unavailable	VG Unavailable
ENSG00000236481	VG Unavailable	VG Unavailable	VG Unavailable	VG Unavailable	VG Unavailable	VG Unavailable	VG Unavailable	VG Unavailable	VG Unavailable	VG Unavailable	VG Unavailable	VG Unavailable	VG Unavailable	VG Unavailable	VG Unavailable	VG Unavailable	VG Unavailable	VG Unavailable	VG Unavailable	VG Unavailable	VG Unavailable	VG Unavailable	VG Unavailable	VG Unavailable	VG Unavailable	VG Unavailable	VG Unavailable	VG Unavailable	VG Unavailable	VG Unavailable	VG Unavailable	VG Unavailable	VG Unavailable	VG Unavailable	VG Unavailable	VG Unavailable	VG Unavailable	VG Unavailable	VG Unavailable	VG Unavailable	VG Unavailable	VG Unavailable	VG Unavailable	VG Unavailable	VG Unavailable	VG Unavailable	(0.0623, 0.1155, 0.1811)	VG Unavailable	VG Unavailable	VG Unavailable
ENSG00000236496	(0.7281, 0.8939, 1.0478)	VG Unavailable	VG Unavailable	VG Unavailable	VG Unavailable	(0.7568, 0.8939, 1.0444)	VG Unavailable	VG Unavailable	VG Unavailable	VG Unavailable	VG Unavailable	VG Unavailable	VG Unavailable	VG Unavailable	VG Unavailable	VG Unavailable	VG Unavailable	VG Unavailable	VG Unavailable	VG Unavailable	VG Unavailable	VG Unavailable	(0.6998, 0.8939, 1.1096)	VG Unavailable	VG Unavailable	VG Unavailable	VG Unavailable	VG Unavailable	VG Unavailable	VG Unavailable	VG Unavailable	VG Unavailable	VG Unavailable	(0.7878, 0.8939, 1.0055)	(0.7412, 0.8939, 1.0539)	VG Unavailable	VG Unavailable	VG Unavailable	(0.7039, 0.8939, 1.1114)	VG Unavailable	(0.7516, 0.8939, 1.0654)	VG Unavailable	VG Unavailable	VG Unavailable	VG Unavailable	(0.765, 0.8939, 1.0259)	(0.75, 0.8939, 1.0503)	(0.6265, 0.8939, 1.2153)	VG Unavailable	(0.7629, 0.8939, 1.0262)
ENSG00000236497	VG Unavailable	VG Unavailable	VG Unavailable	VG Unavailable	VG Unavailable	VG Unavailable	VG Unavailable	VG Unavailable	VG Unavailable	VG Unavailable	VG Unavailable	VG Unavailable	VG Unavailable	VG Unavailable	VG Unavailable	VG Unavailable	VG Unavailable	VG Unavailable	VG Unavailable	VG Unavailable	VG Unavailable	VG Unavailable	VG Unavailable	VG Unavailable	VG Unavailable	VG Unavailable	VG Unavailable	VG Unavailable	VG Unavailable	VG Unavailable	VG Unavailable	VG Unavailable	VG Unavailable	VG Unavailable	VG Unavailable	VG Unavailable	VG Unavailable	VG Unavailable	VG Unavailable	VG Unavailable	VG Unavailable	VG Unavailable	VG Unavailable	VG Unavailable	VG Unavailable	(0.018, 0.0249, 0.0328)	VG Unavailable	VG Unavailable	VG Unavailable	VG Unavailable
ENSG00000236498	(0.0066, 0.009, 0.0115)	(0.0071, 0.0099, 0.0132)	(0.0071, 0.0111, 0.0157)	(0.0055, 0.0086, 0.0127)	(0.0054, 0.0092, 0.0137)	(0.0067, 0.0094, 0.0126)	(0.0028, 0.0161, 0.0408)	(0.0048, 0.0071, 0.0103)	(0.007, 0.0143, 0.0254)	(0.005, 0.0138, 0.0271)	(0.0077, 0.0144, 0.0233)	(0.0035, 0.007, 0.0119)	(0.0022, 0.0047, 0.0081)	(0.0091, 0.0156, 0.0243)	(0.0047, 0.0096, 0.0173)	(0.0266, 0.0447, 0.0693)	(0.0062, 0.0121, 0.0203)	(0.0072, 0.0128, 0.0199)	(0.0079, 0.0172, 0.0297)	(0.0082, 0.0195, 0.0368)	(0.0095, 0.0167, 0.0264)	(0.0083, 0.0129, 0.0181)	(0.0046, 0.0072, 0.0103)	(0.005, 0.0081, 0.012)	(0.0059, 0.0083, 0.0113)	(0.0081, 0.0111, 0.0146)	(0.007, 0.0093, 0.0118)	(0.007, 0.0109, 0.0154)	(0.0088, 0.0131, 0.0187)	(0.0047, 0.0126, 0.0247)	(0.0064, 0.0102, 0.0149)	(0.0036, 0.0079, 0.0135)	(0.0038, 0.0058, 0.0078)	(0.0106, 0.0144, 0.0188)	(0.0042, 0.0062, 0.0086)	(0.0045, 0.0079, 0.0118)	(0.0059, 0.0099, 0.0149)	(0.0047, 0.0079, 0.0114)	(0.0034, 0.0063, 0.0099)	(0.004, 0.0058, 0.008)	(0.0072, 0.0096, 0.0123)	(0.0017, 0.0041, 0.0079)	(0.0058, 0.0111, 0.0176)	(0.0045, 0.0077, 0.0117)	(0.0041, 0.0069, 0.0104)	(0.0106, 0.0143, 0.0188)	(0.0035, 0.0052, 0.0071)	(0.0058, 0.0104, 0.0167)	(0.0032, 0.0064, 0.0113)	(0.0132, 0.0192, 0.0256)
ENSG00000236499	VG Unavailable	VG Unavailable	VG Unavailable	VG Unavailable	VG Unavailable	VG Unavailable	VG Unavailable	VG Unavailable	VG Unavailable	VG Unavailable	VG Unavailable	VG Unavailable	VG Unavailable	VG Unavailable	VG Unavailable	VG Unavailable	VG Unavailable	VG Unavailable	VG Unavailable	VG Unavailable	VG Unavailable	VG Unavailable	VG Unavailable	VG Unavailable	VG Unavailable	VG Unavailable	VG Unavailable	VG Unavailable	VG Unavailable	VG Unavailable	VG Unavailable	VG Unavailable	VG Unavailable	VG Unavailable	VG Unavailable	VG Unavailable	VG Unavailable	VG Unavailable	(0.0301, 0.0647, 0.1142)	VG Unavailable	VG Unavailable	VG Unavailable	VG Unavailable	VG Unavailable	VG Unavailable	VG Unavailable	(0.0796, 0.1114, 0.1505)	VG Unavailable	VG Unavailable	VG Unavailable
ENSG00000236501	VG Unavailable	(0.0657, 0.0999, 0.1417)	VG Unavailable	VG Unavailable	VG Unavailable	VG Unavailable	VG Unavailable	(0.0352, 0.0642, 0.1025)	VG Unavailable	VG Unavailable	VG Unavailable	VG Unavailable	(0.0, 0.0037, 0.0528)	VG Unavailable	VG Unavailable	VG Unavailable	VG Unavailable	VG Unavailable	VG Unavailable	VG Unavailable	VG Unavailable	VG Unavailable	VG Unavailable	VG Unavailable	VG Unavailable	VG Unavailable	VG Unavailable	VG Unavailable	VG Unavailable	VG Unavailable	VG Unavailable	VG Unavailable	VG Unavailable	VG Unavailable	(0.0306, 0.0541, 0.0848)	(0.0, 0.0113, 0.0557)	VG Unavailable	(0.0177, 0.0383, 0.0678)	VG Unavailable	VG Unavailable	VG Unavailable	VG Unavailable	VG Unavailable	VG Unavailable	VG Unavailable	(0.0276, 0.0462, 0.0702)	VG Unavailable	(0.0162, 0.0291, 0.0452)	(0.0049, 0.0146, 0.0304)	VG Unavailable
ENSG00000236502	VG Unavailable	VG Unavailable	VG Unavailable	VG Unavailable	VG Unavailable	VG Unavailable	VG Unavailable	VG Unavailable	VG Unavailable	(0.0163, 0.0415, 0.077)	(0.0076, 0.0132, 0.0205)	VG Unavailable	VG Unavailable	VG Unavailable	VG Unavailable	VG Unavailable	(0.0224, 0.0405, 0.0649)	(0.0052, 0.0098, 0.0158)	(0.0001, 0.0035, 0.0119)	VG Unavailable	VG Unavailable	VG Unavailable	VG Unavailable	VG Unavailable	VG Unavailable	VG Unavailable	VG Unavailable	VG Unavailable	VG Unavailable	VG Unavailable	VG Unavailable	VG Unavailable	VG Unavailable	VG Unavailable	VG Unavailable	VG Unavailable	VG Unavailable	VG Unavailable	(0.0124, 0.0201, 0.0296)	VG Unavailable	VG Unavailable	VG Unavailable	VG Unavailable	VG Unavailable	VG Unavailable	VG Unavailable	VG Unavailable	VG Unavailable	VG Unavailable	VG Unavailable
ENSG00000236508	VG Unavailable	VG Unavailable	VG Unavailable	VG Unavailable	VG Unavailable	VG Unavailable	VG Unavailable	VG Unavailable	VG Unavailable	VG Unavailable	VG Unavailable	VG Unavailable	VG Unavailable	VG Unavailable	VG Unavailable	VG Unavailable	VG Unavailable	VG Unavailable	VG Unavailable	VG Unavailable	VG Unavailable	VG Unavailable	VG Unavailable	VG Unavailable	VG Unavailable	VG Unavailable	VG Unavailable	VG Unavailable	VG Unavailable	VG Unavailable	VG Unavailable	VG Unavailable	VG Unavailable	(0.0502, 0.0808, 0.1182)	VG Unavailable	VG Unavailable	VG Unavailable	VG Unavailable	VG Unavailable	VG Unavailable	VG Unavailable	VG Unavailable	VG Unavailable	VG Unavailable	VG Unavailable	VG Unavailable	VG Unavailable	VG Unavailable	VG Unavailable	VG Unavailable
ENSG00000236511	VG Unavailable	VG Unavailable	VG Unavailable	VG Unavailable	VG Unavailable	VG Unavailable	VG Unavailable	VG Unavailable	VG Unavailable	VG Unavailable	VG Unavailable	VG Unavailable	VG Unavailable	VG Unavailable	VG Unavailable	VG Unavailable	VG Unavailable	VG Unavailable	VG Unavailable	VG Unavailable	VG Unavailable	VG Unavailable	VG Unavailable	VG Unavailable	VG Unavailable	VG Unavailable	VG Unavailable	VG Unavailable	VG Unavailable	VG Unavailable	VG Unavailable	VG Unavailable	VG Unavailable	VG Unavailable	VG Unavailable	VG Unavailable	VG Unavailable	VG Unavailable	VG Unavailable	VG Unavailable	VG Unavailable	VG Unavailable	VG Unavailable	VG Unavailable	VG Unavailable	(0.0105, 0.0277, 0.052)	VG Unavailable	VG Unavailable	VG Unavailable	VG Unavailable
ENSG00000236516	VG Unavailable	VG Unavailable	VG Unavailable	VG Unavailable	VG Unavailable	VG Unavailable	VG Unavailable	VG Unavailable	VG Unavailable	VG Unavailable	VG Unavailable	VG Unavailable	VG Unavailable	VG Unavailable	VG Unavailable	VG Unavailable	VG Unavailable	VG Unavailable	VG Unavailable	VG Unavailable	VG Unavailable	VG Unavailable	VG Unavailable	VG Unavailable	VG Unavailable	VG Unavailable	VG Unavailable	VG Unavailable	VG Unavailable	VG Unavailable	VG Unavailable	VG Unavailable	VG Unavailable	VG Unavailable	VG Unavailable	VG Unavailable	VG Unavailable	(0.1048, 0.2011, 0.3302)	VG Unavailable	VG Unavailable	VG Unavailable	VG Unavailable	VG Unavailable	VG Unavailable	VG Unavailable	(0.184, 0.2714, 0.3837)	VG Unavailable	VG Unavailable	VG Unavailable	VG Unavailable
ENSG00000236519	VG Unavailable	VG Unavailable	VG Unavailable	VG Unavailable	VG Unavailable	VG Unavailable	VG Unavailable	VG Unavailable	VG Unavailable	VG Unavailable	VG Unavailable	VG Unavailable	VG Unavailable	VG Unavailable	VG Unavailable	VG Unavailable	VG Unavailable	VG Unavailable	VG Unavailable	VG Unavailable	VG Unavailable	VG Unavailable	VG Unavailable	VG Unavailable	VG Unavailable	VG Unavailable	VG Unavailable	VG Unavailable	VG Unavailable	VG Unavailable	VG Unavailable	VG Unavailable	VG Unavailable	VG Unavailable	VG Unavailable	VG Unavailable	VG Unavailable	VG Unavailable	VG Unavailable	VG Unavailable	VG Unavailable	VG Unavailable	VG Unavailable	VG Unavailable	VG Unavailable	(0.0035, 0.0079, 0.0138)	VG Unavailable	VG Unavailable	VG Unavailable	VG Unavailable
ENSG00000236525	VG Unavailable	VG Unavailable	VG Unavailable	VG Unavailable	VG Unavailable	VG Unavailable	VG Unavailable	VG Unavailable	VG Unavailable	VG Unavailable	VG Unavailable	VG Unavailable	VG Unavailable	VG Unavailable	VG Unavailable	VG Unavailable	VG Unavailable	VG Unavailable	VG Unavailable	VG Unavailable	VG Unavailable	VG Unavailable	VG Unavailable	VG Unavailable	VG Unavailable	VG Unavailable	VG Unavailable	VG Unavailable	VG Unavailable	VG Unavailable	VG Unavailable	VG Unavailable	(0.0732, 0.1088, 0.1533)	VG Unavailable	VG Unavailable	VG Unavailable	VG Unavailable	VG Unavailable	VG Unavailable	VG Unavailable	VG Unavailable	VG Unavailable	VG Unavailable	VG Unavailable	VG Unavailable	VG Unavailable	VG Unavailable	VG Unavailable	VG Unavailable	(0.0661, 0.087, 0.1145)
ENSG00000236526	VG Unavailable	(0.0123, 0.0285, 0.0516)	(0.0042, 0.0145, 0.0304)	VG Unavailable	(0.0, 0.0053, 0.0482)	VG Unavailable	VG Unavailable	(0.0164, 0.0339, 0.0611)	VG Unavailable	VG Unavailable	VG Unavailable	(0.0004, 0.0057, 0.0168)	(0.0, 0.0153, 0.0606)	(0.0, 0.0, 0.0241)	VG Unavailable	VG Unavailable	VG Unavailable	VG Unavailable	VG Unavailable	VG Unavailable	VG Unavailable	(0.0033, 0.015, 0.037)	(0.0035, 0.0114, 0.0235)	(0.0077, 0.025, 0.0509)	(0.0213, 0.0403, 0.0651)	(0.0079, 0.022, 0.0444)	(0.0232, 0.0418, 0.0684)	(0.0031, 0.0175, 0.0417)	(0.0087, 0.0265, 0.0542)	VG Unavailable	VG Unavailable	VG Unavailable	(0.022, 0.037, 0.0569)	VG Unavailable	(0.0142, 0.0229, 0.0338)	(0.0, 0.0011, 0.0297)	(0.0012, 0.0116, 0.0314)	(0.0012, 0.0117, 0.0335)	(0.0, 0.0019, 0.0454)	(0.0088, 0.0181, 0.0306)	(0.0121, 0.022, 0.0352)	(0.0067, 0.0221, 0.0471)	(0.0026, 0.0187, 0.0474)	(0.0077, 0.0367, 0.0854)	(0.0043, 0.0133, 0.0266)	(0.0, 0.0, 0.0322)	(0.0111, 0.0199, 0.0309)	(0.0014, 0.0124, 0.0366)	(0.0084, 0.0321, 0.0732)	VG Unavailable
ENSG00000236532	(0.0563, 0.0729, 0.0913)	(0.0848, 0.1106, 0.1387)	VG Unavailable	(0.0601, 0.0867, 0.121)	(0.0548, 0.0943, 0.1453)	VG Unavailable	(0.0086, 0.0369, 0.0897)	(0.1236, 0.1643, 0.2078)	VG Unavailable	VG Unavailable	VG Unavailable	VG Unavailable	VG Unavailable	VG Unavailable	VG Unavailable	(0.0507, 0.1, 0.1669)	VG Unavailable	VG Unavailable	VG Unavailable	VG Unavailable	VG Unavailable	(0.0383, 0.0651, 0.0967)	(0.0522, 0.0833, 0.1236)	(0.0259, 0.0369, 0.0494)	VG Unavailable	(0.02, 0.0269, 0.0352)	VG Unavailable	(0.0554, 0.0834, 0.1173)	(0.1498, 0.2271, 0.3233)	VG Unavailable	VG Unavailable	VG Unavailable	VG Unavailable	(0.1447, 0.2012, 0.2727)	(0.1577, 0.2056, 0.2564)	VG Unavailable	VG Unavailable	(0.0346, 0.0529, 0.0744)	(0.0211, 0.0483, 0.0839)	VG Unavailable	(0.0806, 0.1194, 0.1671)	(0.033, 0.0678, 0.1128)	(0.0093, 0.0319, 0.0658)	VG Unavailable	(0.0491, 0.0803, 0.1197)	(0.0038, 0.0139, 0.0298)	(0.0387, 0.0629, 0.0936)	(0.0259, 0.0654, 0.1247)	(0.0527, 0.1145, 0.2019)	VG Unavailable
ENSG00000236536	VG Unavailable	VG Unavailable	VG Unavailable	VG Unavailable	VG Unavailable	VG Unavailable	VG Unavailable	VG Unavailable	VG Unavailable	VG Unavailable	VG Unavailable	VG Unavailable	VG Unavailable	VG Unavailable	VG Unavailable	VG Unavailable	VG Unavailable	VG Unavailable	VG Unavailable	VG Unavailable	VG Unavailable	VG Unavailable	VG Unavailable	VG Unavailable	VG Unavailable	VG Unavailable	(0.0344, 0.0617, 0.0972)	VG Unavailable	VG Unavailable	VG Unavailable	VG Unavailable	VG Unavailable	VG Unavailable	VG Unavailable	VG Unavailable	VG Unavailable	VG Unavailable	VG Unavailable	VG Unavailable	VG Unavailable	VG Unavailable	VG Unavailable	VG Unavailable	VG Unavailable	VG Unavailable	VG Unavailable	VG Unavailable	VG Unavailable	VG Unavailable	VG Unavailable
ENSG00000236540	(0.0042, 0.0056, 0.007)	(0.0049, 0.0067, 0.0087)	(0.0031, 0.0048, 0.0068)	(0.0058, 0.0077, 0.0097)	(0.0047, 0.0071, 0.0101)	(0.0044, 0.0057, 0.007)	(0.0014, 0.0076, 0.0184)	(0.0027, 0.0042, 0.0057)	(0.0047, 0.0082, 0.0127)	(0.0029, 0.0059, 0.0095)	(0.0047, 0.0077, 0.0119)	(0.0116, 0.0179, 0.0249)	(0.0173, 0.0257, 0.0359)	(0.0035, 0.0056, 0.0081)	(0.0053, 0.008, 0.0113)	(0.0061, 0.0094, 0.014)	(0.0032, 0.0058, 0.0093)	(0.0062, 0.0095, 0.0138)	(0.0022, 0.0048, 0.0081)	(0.0029, 0.0057, 0.0097)	(0.0055, 0.0098, 0.0155)	(0.0048, 0.0069, 0.0093)	(0.0031, 0.0047, 0.0065)	(0.0035, 0.0051, 0.0072)	(0.0021, 0.0034, 0.0049)	(0.0036, 0.0048, 0.0063)	(0.003, 0.0044, 0.0059)	(0.0019, 0.0028, 0.0038)	(0.0033, 0.0043, 0.0056)	(0.0025, 0.0058, 0.0098)	(0.0041, 0.0068, 0.01)	(0.0058, 0.0091, 0.0133)	(0.0036, 0.0049, 0.0064)	(0.0045, 0.0057, 0.0072)	(0.0051, 0.0066, 0.0083)	(0.0043, 0.008, 0.0125)	(0.0038, 0.0062, 0.0095)	(0.0038, 0.0059, 0.0084)	(0.001, 0.0019, 0.0032)	(0.0056, 0.0076, 0.0096)	(0.0033, 0.0045, 0.006)	(0.0033, 0.0063, 0.0101)	(0.0025, 0.0042, 0.0066)	(0.0037, 0.0052, 0.0069)	(0.0032, 0.0047, 0.0066)	(0.0033, 0.0051, 0.0078)	(0.0029, 0.0037, 0.0047)	(0.0038, 0.0066, 0.0105)	(0.0035, 0.0065, 0.0106)	(0.0057, 0.0068, 0.0081)
ENSG00000236543	VG Unavailable	VG Unavailable	VG Unavailable	VG Unavailable	VG Unavailable	VG Unavailable	VG Unavailable	VG Unavailable	VG Unavailable	VG Unavailable	VG Unavailable	VG Unavailable	VG Unavailable	VG Unavailable	VG Unavailable	VG Unavailable	VG Unavailable	VG Unavailable	VG Unavailable	VG Unavailable	VG Unavailable	VG Unavailable	VG Unavailable	VG Unavailable	VG Unavailable	VG Unavailable	VG Unavailable	VG Unavailable	VG Unavailable	VG Unavailable	VG Unavailable	VG Unavailable	VG Unavailable	VG Unavailable	VG Unavailable	VG Unavailable	VG Unavailable	VG Unavailable	VG Unavailable	(0.086, 0.115, 0.1477)	(0.0734, 0.0909, 0.1127)	VG Unavailable	VG Unavailable	VG Unavailable	VG Unavailable	VG Unavailable	VG Unavailable	VG Unavailable	VG Unavailable	VG Unavailable
ENSG00000236544	VG Unavailable	VG Unavailable	VG Unavailable	VG Unavailable	VG Unavailable	VG Unavailable	VG Unavailable	VG Unavailable	VG Unavailable	VG Unavailable	VG Unavailable	(0.0101, 0.0157, 0.0216)	(0.0128, 0.0196, 0.0278)	VG Unavailable	VG Unavailable	VG Unavailable	VG Unavailable	VG Unavailable	VG Unavailable	(0.0261, 0.0705, 0.1473)	VG Unavailable	VG Unavailable	VG Unavailable	VG Unavailable	VG Unavailable	VG Unavailable	VG Unavailable	VG Unavailable	VG Unavailable	VG Unavailable	VG Unavailable	VG Unavailable	VG Unavailable	VG Unavailable	VG Unavailable	VG Unavailable	VG Unavailable	VG Unavailable	VG Unavailable	VG Unavailable	VG Unavailable	VG Unavailable	VG Unavailable	VG Unavailable	VG Unavailable	VG Unavailable	VG Unavailable	VG Unavailable	VG Unavailable	VG Unavailable
ENSG00000236548	(0.0376, 0.0583, 0.0825)	VG Unavailable	VG Unavailable	(0.0212, 0.0343, 0.0533)	(0.0119, 0.0282, 0.0515)	(0.0253, 0.0384, 0.0522)	VG Unavailable	(0.019, 0.0408, 0.0685)	VG Unavailable	VG Unavailable	VG Unavailable	VG Unavailable	VG Unavailable	VG Unavailable	VG Unavailable	VG Unavailable	VG Unavailable	VG Unavailable	VG Unavailable	VG Unavailable	VG Unavailable	(0.0113, 0.0203, 0.0327)	(0.0212, 0.0378, 0.0612)	(0.0075, 0.0227, 0.0456)	VG Unavailable	(0.0212, 0.0364, 0.0582)	(0.0125, 0.0303, 0.0566)	VG Unavailable	VG Unavailable	VG Unavailable	VG Unavailable	VG Unavailable	(0.033, 0.0517, 0.0762)	(0.0379, 0.0567, 0.0801)	(0.0278, 0.0445, 0.0669)	(0.0072, 0.024, 0.0498)	VG Unavailable	(0.0227, 0.045, 0.074)	(0.0, 0.0072, 0.0379)	(0.032, 0.0508, 0.0748)	(0.0343, 0.0529, 0.0754)	(0.0135, 0.0417, 0.0885)	(0.0017, 0.0216, 0.0726)	VG Unavailable	(0.0112, 0.0352, 0.0717)	(0.0, 0.0035, 0.0186)	(0.0196, 0.0273, 0.0374)	(0.0, 0.0072, 0.0566)	VG Unavailable	VG Unavailable
ENSG00000236552	(0.8166, 0.8939, 0.984)	(0.8051, 0.8939, 0.9955)	(0.7612, 0.8939, 1.0456)	(0.7828, 0.8939, 1.0066)	(0.7584, 0.8939, 1.051)	(0.8144, 0.8939, 0.9767)	VG Unavailable	(0.7993, 0.8939, 1.0012)	(0.6887, 0.8939, 1.129)	(0.7033, 0.8939, 1.1343)	(0.7082, 0.8939, 1.0964)	(0.7325, 0.8939, 1.0684)	(0.7229, 0.8939, 1.085)	(0.7162, 0.8939, 1.1145)	(0.6952, 0.8939, 1.1052)	(0.7157, 0.8939, 1.0828)	(0.7131, 0.8939, 1.1042)	(0.7308, 0.8939, 1.0684)	(0.7062, 0.8939, 1.0815)	(0.6848, 0.8939, 1.1278)	(0.669, 0.8939, 1.1355)	(0.7762, 0.8939, 1.0327)	(0.7723, 0.8939, 1.0034)	(0.7786, 0.8939, 1.0188)	(0.7926, 0.8939, 1.0019)	(0.7943, 0.8939, 0.994)	(0.7931, 0.8939, 0.9973)	(0.7834, 0.8939, 1.0252)	(0.7747, 0.8939, 1.0147)	(0.6449, 0.8939, 1.1979)	(0.7348, 0.8939, 1.0643)	(0.7276, 0.8939, 1.0876)	(0.8096, 0.8939, 0.9893)	(0.8142, 0.8939, 0.9853)	(0.8132, 0.8939, 0.9817)	(0.773, 0.8939, 1.0274)	(0.7746, 0.8939, 1.0125)	(0.765, 0.8939, 1.0351)	(0.7605, 0.8939, 1.0586)	(0.8147, 0.8939, 0.9762)	(0.8214, 0.8939, 0.9647)	(0.6947, 0.8939, 1.1146)	(0.7415, 0.8939, 1.0824)	(0.7471, 0.8939, 1.0482)	(0.7683, 0.8939, 1.026)	(0.7414, 0.8939, 1.0779)	(0.8094, 0.8939, 0.9833)	(0.7165, 0.8939, 1.0921)	(0.7419, 0.8939, 1.0734)	(0.8117, 0.8939, 0.9815)
ENSG00000236559	VG Unavailable	VG Unavailable	VG Unavailable	VG Unavailable	VG Unavailable	VG Unavailable	VG Unavailable	VG Unavailable	VG Unavailable	VG Unavailable	VG Unavailable	VG Unavailable	VG Unavailable	VG Unavailable	VG Unavailable	VG Unavailable	VG Unavailable	VG Unavailable	VG Unavailable	VG Unavailable	VG Unavailable	VG Unavailable	VG Unavailable	VG Unavailable	VG Unavailable	VG Unavailable	VG Unavailable	VG Unavailable	VG Unavailable	VG Unavailable	VG Unavailable	VG Unavailable	VG Unavailable	VG Unavailable	VG Unavailable	VG Unavailable	VG Unavailable	VG Unavailable	VG Unavailable	VG Unavailable	VG Unavailable	VG Unavailable	(0.0153, 0.0383, 0.0745)	(0.0048, 0.018, 0.0406)	VG Unavailable	(0.0117, 0.0281, 0.0523)	VG Unavailable	VG Unavailable	VG Unavailable	(0.0663, 0.1132, 0.1738)
ENSG00000236562	VG Unavailable	VG Unavailable	VG Unavailable	VG Unavailable	VG Unavailable	VG Unavailable	VG Unavailable	VG Unavailable	VG Unavailable	VG Unavailable	VG Unavailable	VG Unavailable	VG Unavailable	VG Unavailable	VG Unavailable	VG Unavailable	VG Unavailable	VG Unavailable	VG Unavailable	VG Unavailable	VG Unavailable	VG Unavailable	VG Unavailable	VG Unavailable	VG Unavailable	VG Unavailable	VG Unavailable	VG Unavailable	VG Unavailable	VG Unavailable	VG Unavailable	VG Unavailable	VG Unavailable	VG Unavailable	VG Unavailable	VG Unavailable	VG Unavailable	VG Unavailable	VG Unavailable	VG Unavailable	VG Unavailable	VG Unavailable	VG Unavailable	VG Unavailable	VG Unavailable	VG Unavailable	VG Unavailable	VG Unavailable	VG Unavailable	(0.6916, 0.8939, 1.1274)
ENSG00000236577	VG Unavailable	VG Unavailable	VG Unavailable	VG Unavailable	VG Unavailable	VG Unavailable	VG Unavailable	VG Unavailable	VG Unavailable	VG Unavailable	VG Unavailable	VG Unavailable	VG Unavailable	VG Unavailable	VG Unavailable	VG Unavailable	VG Unavailable	VG Unavailable	VG Unavailable	VG Unavailable	VG Unavailable	VG Unavailable	VG Unavailable	VG Unavailable	VG Unavailable	VG Unavailable	VG Unavailable	VG Unavailable	VG Unavailable	VG Unavailable	VG Unavailable	VG Unavailable	VG Unavailable	VG Unavailable	VG Unavailable	(0.0093, 0.0377, 0.0845)	VG Unavailable	VG Unavailable	VG Unavailable	VG Unavailable	VG Unavailable	VG Unavailable	VG Unavailable	VG Unavailable	VG Unavailable	VG Unavailable	VG Unavailable	VG Unavailable	VG Unavailable	VG Unavailable
ENSG00000236581	(0.0305, 0.0403, 0.0521)	(0.0191, 0.0285, 0.0395)	(0.0125, 0.0263, 0.0488)	(0.0252, 0.0374, 0.053)	(0.015, 0.0281, 0.0474)	(0.0433, 0.0587, 0.0773)	VG Unavailable	(0.0296, 0.0418, 0.057)	VG Unavailable	VG Unavailable	(0.0, 0.0066, 0.0567)	VG Unavailable	VG Unavailable	VG Unavailable	VG Unavailable	VG Unavailable	VG Unavailable	VG Unavailable	(0.003, 0.0251, 0.065)	VG Unavailable	VG Unavailable	(0.014, 0.0221, 0.0321)	(0.0062, 0.0134, 0.0237)	(0.0118, 0.0211, 0.0339)	(0.0144, 0.0363, 0.0681)	(0.014, 0.0218, 0.0309)	(0.025, 0.0366, 0.051)	(0.0106, 0.0193, 0.0304)	(0.0202, 0.0339, 0.0518)	(0.0078, 0.036, 0.0838)	(0.0381, 0.0626, 0.0965)	(0.03, 0.0627, 0.1052)	(0.0179, 0.0254, 0.034)	(0.081, 0.1109, 0.1449)	(0.0118, 0.0147, 0.0179)	(0.0008, 0.0088, 0.0242)	(0.015, 0.0272, 0.0438)	(0.0187, 0.0301, 0.0443)	(0.0118, 0.0301, 0.0592)	(0.0329, 0.0457, 0.0613)	(0.0338, 0.0486, 0.0649)	(0.0167, 0.0389, 0.068)	(0.0034, 0.0164, 0.0391)	(0.0028, 0.0181, 0.0459)	(0.0141, 0.0268, 0.0445)	(0.0018, 0.0036, 0.0061)	(0.0129, 0.0188, 0.0256)	(0.0017, 0.01, 0.0243)	(0.0137, 0.0282, 0.0483)	VG Unavailable
ENSG00000236591	VG Unavailable	VG Unavailable	VG Unavailable	VG Unavailable	VG Unavailable	VG Unavailable	VG Unavailable	VG Unavailable	VG Unavailable	VG Unavailable	VG Unavailable	VG Unavailable	VG Unavailable	VG Unavailable	VG Unavailable	VG Unavailable	VG Unavailable	VG Unavailable	VG Unavailable	VG Unavailable	VG Unavailable	VG Unavailable	VG Unavailable	VG Unavailable	VG Unavailable	VG Unavailable	VG Unavailable	VG Unavailable	VG Unavailable	VG Unavailable	(0.0425, 0.0724, 0.1087)	VG Unavailable	VG Unavailable	VG Unavailable	VG Unavailable	VG Unavailable	VG Unavailable	VG Unavailable	VG Unavailable	VG Unavailable	VG Unavailable	VG Unavailable	VG Unavailable	VG Unavailable	VG Unavailable	VG Unavailable	VG Unavailable	VG Unavailable	VG Unavailable	VG Unavailable
ENSG00000236609	(0.0017, 0.0038, 0.0067)	(0.0041, 0.0073, 0.0118)	(0.0, 0.0012, 0.0091)	(0.0032, 0.0049, 0.007)	(0.0016, 0.0041, 0.008)	(0.003, 0.0046, 0.0063)	(0.0, 0.0, 0.019)	(0.0047, 0.0077, 0.0119)	(0.0017, 0.0033, 0.0058)	(0.0036, 0.006, 0.009)	(0.0038, 0.0059, 0.0086)	(0.0008, 0.0027, 0.0059)	(0.0018, 0.0047, 0.009)	(0.0013, 0.0025, 0.004)	(0.0033, 0.0056, 0.0084)	(0.005, 0.0076, 0.0105)	(0.0024, 0.004, 0.0061)	(0.0046, 0.0065, 0.0092)	(0.0035, 0.0054, 0.008)	(0.0026, 0.0048, 0.0077)	(0.0028, 0.0056, 0.0092)	(0.0014, 0.0025, 0.0038)	(0.0018, 0.0038, 0.0065)	(0.0005, 0.0018, 0.0037)	(0.0005, 0.0042, 0.0121)	(0.0017, 0.003, 0.0047)	VG Unavailable	(0.0032, 0.0056, 0.0082)	(0.002, 0.0041, 0.0069)	(0.0009, 0.0075, 0.022)	VG Unavailable	VG Unavailable	(0.004, 0.0069, 0.0109)	(0.0043, 0.0056, 0.0071)	(0.0013, 0.0029, 0.0049)	(0.0005, 0.0018, 0.0043)	(0.0049, 0.0093, 0.0156)	(0.0035, 0.0063, 0.0098)	(0.003, 0.0056, 0.0093)	(0.008, 0.0135, 0.02)	(0.0012, 0.0033, 0.0065)	(0.0, 0.0019, 0.011)	(0.0003, 0.0024, 0.0075)	(0.0014, 0.0051, 0.0104)	(0.0007, 0.0025, 0.0057)	(0.002, 0.005, 0.009)	(0.0014, 0.0027, 0.0042)	(0.0001, 0.0015, 0.0047)	(0.0, 0.0017, 0.0056)	(0.0195, 0.0342, 0.0529)
ENSG00000236616	VG Unavailable	VG Unavailable	VG Unavailable	VG Unavailable	VG Unavailable	VG Unavailable	VG Unavailable	VG Unavailable	VG Unavailable	VG Unavailable	VG Unavailable	VG Unavailable	VG Unavailable	VG Unavailable	VG Unavailable	VG Unavailable	VG Unavailable	VG Unavailable	VG Unavailable	VG Unavailable	VG Unavailable	VG Unavailable	VG Unavailable	VG Unavailable	VG Unavailable	VG Unavailable	VG Unavailable	VG Unavailable	VG Unavailable	VG Unavailable	VG Unavailable	VG Unavailable	VG Unavailable	VG Unavailable	VG Unavailable	VG Unavailable	VG Unavailable	VG Unavailable	VG Unavailable	VG Unavailable	VG Unavailable	VG Unavailable	VG Unavailable	VG Unavailable	VG Unavailable	(0.1056, 0.178, 0.276)	VG Unavailable	VG Unavailable	VG Unavailable	VG Unavailable
ENSG00000236617	VG Unavailable	VG Unavailable	VG Unavailable	VG Unavailable	VG Unavailable	VG Unavailable	VG Unavailable	VG Unavailable	VG Unavailable	VG Unavailable	VG Unavailable	VG Unavailable	VG Unavailable	VG Unavailable	VG Unavailable	VG Unavailable	VG Unavailable	VG Unavailable	VG Unavailable	VG Unavailable	VG Unavailable	VG Unavailable	VG Unavailable	VG Unavailable	VG Unavailable	VG Unavailable	VG Unavailable	VG Unavailable	VG Unavailable	VG Unavailable	VG Unavailable	VG Unavailable	VG Unavailable	VG Unavailable	VG Unavailable	VG Unavailable	VG Unavailable	VG Unavailable	VG Unavailable	VG Unavailable	VG Unavailable	VG Unavailable	VG Unavailable	VG Unavailable	VG Unavailable	(0.0237, 0.0626, 0.1218)	VG Unavailable	VG Unavailable	VG Unavailable	VG Unavailable
ENSG00000236618	(0.0068, 0.0624, 0.1818)	VG Unavailable	VG Unavailable	VG Unavailable	VG Unavailable	VG Unavailable	VG Unavailable	VG Unavailable	VG Unavailable	VG Unavailable	VG Unavailable	VG Unavailable	VG Unavailable	VG Unavailable	VG Unavailable	VG Unavailable	VG Unavailable	VG Unavailable	VG Unavailable	VG Unavailable	VG Unavailable	VG Unavailable	VG Unavailable	VG Unavailable	VG Unavailable	VG Unavailable	(0.0033, 0.0572, 0.1816)	VG Unavailable	VG Unavailable	VG Unavailable	VG Unavailable	VG Unavailable	VG Unavailable	VG Unavailable	VG Unavailable	VG Unavailable	VG Unavailable	VG Unavailable	VG Unavailable	VG Unavailable	VG Unavailable	VG Unavailable	VG Unavailable	VG Unavailable	VG Unavailable	VG Unavailable	VG Unavailable	VG Unavailable	VG Unavailable	VG Unavailable
ENSG00000236627	VG Unavailable	VG Unavailable	(0.002, 0.0375, 0.1255)	VG Unavailable	VG Unavailable	VG Unavailable	VG Unavailable	VG Unavailable	VG Unavailable	VG Unavailable	VG Unavailable	(0.0098, 0.0194, 0.0326)	(0.0175, 0.0341, 0.0599)	VG Unavailable	VG Unavailable	VG Unavailable	VG Unavailable	VG Unavailable	VG Unavailable	VG Unavailable	VG Unavailable	VG Unavailable	VG Unavailable	VG Unavailable	VG Unavailable	VG Unavailable	VG Unavailable	VG Unavailable	VG Unavailable	VG Unavailable	VG Unavailable	VG Unavailable	VG Unavailable	VG Unavailable	VG Unavailable	(0.0, 0.0047, 0.0361)	VG Unavailable	VG Unavailable	(0.0, 0.0054, 0.0226)	VG Unavailable	VG Unavailable	VG Unavailable	VG Unavailable	VG Unavailable	VG Unavailable	VG Unavailable	(0.0109, 0.0554, 0.1312)	VG Unavailable	VG Unavailable	VG Unavailable
ENSG00000236635	VG Unavailable	VG Unavailable	VG Unavailable	VG Unavailable	VG Unavailable	VG Unavailable	VG Unavailable	VG Unavailable	VG Unavailable	VG Unavailable	VG Unavailable	VG Unavailable	VG Unavailable	VG Unavailable	VG Unavailable	VG Unavailable	VG Unavailable	VG Unavailable	VG Unavailable	VG Unavailable	VG Unavailable	VG Unavailable	VG Unavailable	VG Unavailable	VG Unavailable	VG Unavailable	VG Unavailable	VG Unavailable	VG Unavailable	VG Unavailable	VG Unavailable	VG Unavailable	VG Unavailable	VG Unavailable	VG Unavailable	VG Unavailable	VG Unavailable	VG Unavailable	VG Unavailable	VG Unavailable	VG Unavailable	VG Unavailable	VG Unavailable	VG Unavailable	VG Unavailable	(0.0054, 0.0136, 0.0236)	VG Unavailable	VG Unavailable	VG Unavailable	VG Unavailable
ENSG00000236641	VG Unavailable	VG Unavailable	VG Unavailable	VG Unavailable	VG Unavailable	VG Unavailable	VG Unavailable	VG Unavailable	VG Unavailable	VG Unavailable	VG Unavailable	VG Unavailable	VG Unavailable	VG Unavailable	VG Unavailable	VG Unavailable	VG Unavailable	VG Unavailable	VG Unavailable	VG Unavailable	VG Unavailable	VG Unavailable	VG Unavailable	VG Unavailable	VG Unavailable	VG Unavailable	VG Unavailable	VG Unavailable	VG Unavailable	VG Unavailable	VG Unavailable	VG Unavailable	VG Unavailable	VG Unavailable	VG Unavailable	VG Unavailable	VG Unavailable	VG Unavailable	VG Unavailable	VG Unavailable	VG Unavailable	VG Unavailable	VG Unavailable	VG Unavailable	VG Unavailable	(0.0149, 0.0331, 0.0575)	VG Unavailable	VG Unavailable	VG Unavailable	VG Unavailable
ENSG00000236648	VG Unavailable	VG Unavailable	VG Unavailable	VG Unavailable	VG Unavailable	VG Unavailable	VG Unavailable	VG Unavailable	VG Unavailable	VG Unavailable	VG Unavailable	VG Unavailable	VG Unavailable	VG Unavailable	VG Unavailable	VG Unavailable	VG Unavailable	VG Unavailable	VG Unavailable	VG Unavailable	VG Unavailable	VG Unavailable	VG Unavailable	VG Unavailable	VG Unavailable	VG Unavailable	VG Unavailable	VG Unavailable	VG Unavailable	VG Unavailable	VG Unavailable	VG Unavailable	VG Unavailable	VG Unavailable	VG Unavailable	VG Unavailable	VG Unavailable	VG Unavailable	VG Unavailable	VG Unavailable	VG Unavailable	VG Unavailable	VG Unavailable	VG Unavailable	VG Unavailable	(0.0001, 0.0079, 0.0285)	VG Unavailable	VG Unavailable	VG Unavailable	VG Unavailable
ENSG00000236658	VG Unavailable	VG Unavailable	(0.0001, 0.0087, 0.034)	VG Unavailable	VG Unavailable	VG Unavailable	VG Unavailable	VG Unavailable	VG Unavailable	VG Unavailable	VG Unavailable	VG Unavailable	VG Unavailable	VG Unavailable	VG Unavailable	VG Unavailable	VG Unavailable	VG Unavailable	VG Unavailable	VG Unavailable	VG Unavailable	VG Unavailable	VG Unavailable	VG Unavailable	VG Unavailable	VG Unavailable	VG Unavailable	VG Unavailable	VG Unavailable	VG Unavailable	VG Unavailable	VG Unavailable	VG Unavailable	VG Unavailable	VG Unavailable	VG Unavailable	VG Unavailable	VG Unavailable	VG Unavailable	VG Unavailable	VG Unavailable	VG Unavailable	VG Unavailable	VG Unavailable	VG Unavailable	(0.0102, 0.0339, 0.0751)	VG Unavailable	VG Unavailable	VG Unavailable	VG Unavailable
ENSG00000236662	VG Unavailable	VG Unavailable	VG Unavailable	VG Unavailable	VG Unavailable	VG Unavailable	VG Unavailable	VG Unavailable	VG Unavailable	VG Unavailable	VG Unavailable	(0.0, 0.0043, 0.034)	(0.0003, 0.011, 0.0394)	VG Unavailable	VG Unavailable	VG Unavailable	VG Unavailable	VG Unavailable	VG Unavailable	VG Unavailable	VG Unavailable	VG Unavailable	(0.0133, 0.0336, 0.0652)	VG Unavailable	VG Unavailable	VG Unavailable	VG Unavailable	VG Unavailable	VG Unavailable	VG Unavailable	VG Unavailable	VG Unavailable	VG Unavailable	VG Unavailable	VG Unavailable	VG Unavailable	VG Unavailable	VG Unavailable	VG Unavailable	VG Unavailable	VG Unavailable	VG Unavailable	VG Unavailable	VG Unavailable	VG Unavailable	VG Unavailable	VG Unavailable	VG Unavailable	VG Unavailable	VG Unavailable
ENSG00000236664	VG Unavailable	VG Unavailable	VG Unavailable	VG Unavailable	VG Unavailable	VG Unavailable	VG Unavailable	VG Unavailable	VG Unavailable	VG Unavailable	VG Unavailable	VG Unavailable	VG Unavailable	VG Unavailable	VG Unavailable	VG Unavailable	VG Unavailable	VG Unavailable	VG Unavailable	VG Unavailable	VG Unavailable	VG Unavailable	VG Unavailable	VG Unavailable	VG Unavailable	VG Unavailable	VG Unavailable	VG Unavailable	VG Unavailable	VG Unavailable	VG Unavailable	VG Unavailable	VG Unavailable	VG Unavailable	VG Unavailable	VG Unavailable	VG Unavailable	(0.2068, 0.3568, 0.5598)	VG Unavailable	VG Unavailable	VG Unavailable	VG Unavailable	VG Unavailable	VG Unavailable	VG Unavailable	VG Unavailable	VG Unavailable	VG Unavailable	VG Unavailable	VG Unavailable
ENSG00000236668	VG Unavailable	VG Unavailable	VG Unavailable	VG Unavailable	VG Unavailable	VG Unavailable	VG Unavailable	VG Unavailable	(0.0018, 0.009, 0.0227)	(0.0, 0.0054, 0.0236)	VG Unavailable	VG Unavailable	VG Unavailable	(0.0031, 0.0099, 0.0207)	(0.0005, 0.0058, 0.016)	(0.0032, 0.0172, 0.0445)	VG Unavailable	VG Unavailable	VG Unavailable	VG Unavailable	VG Unavailable	VG Unavailable	VG Unavailable	VG Unavailable	VG Unavailable	VG Unavailable	VG Unavailable	VG Unavailable	VG Unavailable	VG Unavailable	VG Unavailable	VG Unavailable	VG Unavailable	VG Unavailable	VG Unavailable	VG Unavailable	VG Unavailable	VG Unavailable	(0.0009, 0.0109, 0.0331)	VG Unavailable	VG Unavailable	VG Unavailable	VG Unavailable	VG Unavailable	VG Unavailable	VG Unavailable	VG Unavailable	VG Unavailable	VG Unavailable	VG Unavailable
ENSG00000236671	(0.0091, 0.0137, 0.0192)	(0.0022, 0.0047, 0.0083)	(0.0021, 0.0053, 0.0103)	(0.0017, 0.0025, 0.0035)	(0.0014, 0.0026, 0.0041)	(0.0014, 0.0021, 0.0029)	(0.0006, 0.0122, 0.0411)	(0.0057, 0.011, 0.0189)	(0.0075, 0.0217, 0.0427)	(0.0075, 0.0223, 0.0474)	(0.0158, 0.0306, 0.0508)	(0.0308, 0.0576, 0.0929)	VG Unavailable	(0.0183, 0.038, 0.0645)	(0.015, 0.0325, 0.0548)	(0.0131, 0.0272, 0.0482)	(0.0022, 0.009, 0.021)	(0.005, 0.0122, 0.0231)	(0.0146, 0.0341, 0.0611)	(0.0002, 0.0099, 0.035)	(0.0191, 0.0528, 0.1064)	(0.0018, 0.0034, 0.0056)	(0.0011, 0.0031, 0.0061)	(0.0019, 0.004, 0.0072)	(0.0029, 0.0101, 0.0221)	(0.0027, 0.0046, 0.0072)	(0.0014, 0.0042, 0.0082)	(0.0023, 0.0047, 0.0081)	(0.0036, 0.0068, 0.0113)	(0.0027, 0.0165, 0.0409)	VG Unavailable	VG Unavailable	(0.0035, 0.0057, 0.0087)	(0.0116, 0.015, 0.0184)	(0.0056, 0.0114, 0.0181)	(0.0081, 0.02, 0.0373)	(0.0008, 0.0141, 0.0439)	(0.0052, 0.0128, 0.0236)	(0.0057, 0.0143, 0.0284)	(0.0074, 0.0179, 0.034)	(0.0085, 0.0176, 0.0298)	(0.0, 0.0088, 0.0304)	(0.0018, 0.0071, 0.017)	(0.0097, 0.0252, 0.0511)	(0.0009, 0.0049, 0.0136)	(0.0045, 0.0108, 0.021)	(0.0058, 0.0085, 0.0125)	(0.0013, 0.0038, 0.0077)	(0.0001, 0.0028, 0.0094)	VG Unavailable
ENSG00000236675	(0.0107, 0.016, 0.0223)	(0.0091, 0.0154, 0.0239)	(0.0078, 0.0129, 0.0202)	(0.0184, 0.0273, 0.0376)	(0.0142, 0.027, 0.0431)	(0.0143, 0.0219, 0.0297)	VG Unavailable	(0.0204, 0.0308, 0.043)	(0.0005, 0.0032, 0.0083)	(0.0047, 0.0119, 0.0224)	(0.0, 0.0, 0.0239)	(0.0036, 0.0085, 0.0158)	(0.0008, 0.0038, 0.009)	(0.0031, 0.0062, 0.0102)	(0.0009, 0.0029, 0.0059)	(0.0021, 0.008, 0.0166)	(0.0011, 0.004, 0.0087)	(0.0006, 0.0029, 0.0068)	(0.0, 0.0, 0.0217)	(0.0, 0.0024, 0.01)	(0.0018, 0.0102, 0.0265)	(0.0118, 0.0196, 0.0291)	(0.0067, 0.0117, 0.0182)	(0.0124, 0.0201, 0.0292)	(0.0862, 0.1102, 0.1376)	(0.0085, 0.0136, 0.0206)	(0.0053, 0.0081, 0.0114)	(0.0048, 0.0148, 0.0304)	(0.007, 0.0187, 0.0356)	(0.0085, 0.0266, 0.0539)	(0.0013, 0.0078, 0.0176)	(0.0176, 0.0364, 0.0625)	(0.0099, 0.0147, 0.021)	(0.0027, 0.0111, 0.0256)	(0.0116, 0.0162, 0.0226)	(0.0077, 0.022, 0.0423)	(0.0136, 0.0287, 0.0494)	(0.0137, 0.0249, 0.0393)	(0.0081, 0.0138, 0.0209)	(0.0148, 0.0206, 0.0274)	(0.0156, 0.0206, 0.0258)	(0.0179, 0.0343, 0.0563)	(0.0057, 0.0135, 0.0246)	(0.0037, 0.0083, 0.0153)	(0.0046, 0.0123, 0.0235)	(0.022, 0.0346, 0.0514)	(0.0092, 0.0139, 0.0198)	(0.0068, 0.0179, 0.0347)	(0.0168, 0.0353, 0.062)	(0.0152, 0.0196, 0.0249)
ENSG00000236678	VG Unavailable	VG Unavailable	VG Unavailable	VG Unavailable	VG Unavailable	VG Unavailable	VG Unavailable	VG Unavailable	VG Unavailable	VG Unavailable	VG Unavailable	VG Unavailable	VG Unavailable	VG Unavailable	VG Unavailable	VG Unavailable	VG Unavailable	VG Unavailable	VG Unavailable	VG Unavailable	VG Unavailable	VG Unavailable	VG Unavailable	VG Unavailable	VG Unavailable	VG Unavailable	VG Unavailable	VG Unavailable	VG Unavailable	VG Unavailable	VG Unavailable	VG Unavailable	VG Unavailable	VG Unavailable	VG Unavailable	VG Unavailable	VG Unavailable	VG Unavailable	VG Unavailable	VG Unavailable	VG Unavailable	VG Unavailable	VG Unavailable	VG Unavailable	VG Unavailable	(0.0992, 0.1412, 0.1919)	VG Unavailable	VG Unavailable	VG Unavailable	VG Unavailable
ENSG00000236682	VG Unavailable	VG Unavailable	VG Unavailable	(0.4537, 0.6753, 0.9291)	VG Unavailable	VG Unavailable	VG Unavailable	VG Unavailable	VG Unavailable	(0.589, 0.8939, 1.2254)	(0.6373, 0.8939, 1.1957)	VG Unavailable	VG Unavailable	(0.6488, 0.8939, 1.1939)	(0.5713, 0.8939, 1.2482)	(0.6334, 0.8939, 1.2082)	(0.6303, 0.8939, 1.1797)	(0.6516, 0.8939, 1.1529)	(0.6625, 0.8939, 1.1996)	(0.5987, 0.8939, 1.2394)	(0.594, 0.8939, 1.2615)	VG Unavailable	VG Unavailable	VG Unavailable	VG Unavailable	VG Unavailable	VG Unavailable	VG Unavailable	VG Unavailable	VG Unavailable	(0.3598, 0.6313, 0.9932)	VG Unavailable	VG Unavailable	(0.5903, 0.7848, 1.0229)	(0.6352, 0.8856, 1.1728)	VG Unavailable	VG Unavailable	VG Unavailable	(0.6454, 0.8939, 1.1941)	VG Unavailable	VG Unavailable	VG Unavailable	VG Unavailable	VG Unavailable	VG Unavailable	(0.6589, 0.8939, 1.1641)	(0.4832, 0.6525, 0.8733)	VG Unavailable	VG Unavailable	VG Unavailable
ENSG00000236699	(0.0065, 0.0129, 0.0209)	(0.0044, 0.0103, 0.0188)	(0.0002, 0.0049, 0.0165)	(0.0071, 0.017, 0.031)	(0.0065, 0.0176, 0.0337)	(0.007, 0.0149, 0.0256)	VG Unavailable	(0.0078, 0.0114, 0.016)	(0.0, 0.003, 0.0268)	(0.0, 0.0, 0.0362)	(0.0, 0.0011, 0.0232)	(0.0007, 0.0089, 0.0286)	(0.0004, 0.0111, 0.0373)	(0.0095, 0.036, 0.0743)	(0.0, 0.0, 0.0209)	(0.0, 0.0085, 0.0319)	(0.0, 0.0075, 0.0305)	(0.0009, 0.0105, 0.0311)	(0.0027, 0.0162, 0.0407)	(0.0, 0.0084, 0.0343)	(0.0008, 0.0201, 0.0663)	(0.0058, 0.0137, 0.0235)	(0.0034, 0.007, 0.0122)	(0.0041, 0.0113, 0.0224)	(0.0073, 0.0151, 0.0252)	(0.0111, 0.0194, 0.0304)	(0.0037, 0.009, 0.016)	(0.0113, 0.0258, 0.0485)	(0.012, 0.0265, 0.0478)	(0.0, 0.0058, 0.0211)	(0.0038, 0.0115, 0.0235)	(0.0253, 0.0516, 0.0909)	(0.0089, 0.0138, 0.0193)	(0.0164, 0.0253, 0.0371)	(0.0064, 0.0129, 0.0215)	(0.0, 0.0, 0.0588)	(0.0166, 0.0228, 0.03)	(0.02, 0.0279, 0.0378)	(0.0044, 0.0092, 0.0155)	(0.0192, 0.0298, 0.0421)	(0.0106, 0.0176, 0.0255)	(0.0009, 0.0035, 0.0073)	(0.0001, 0.0033, 0.0107)	(0.0, 0.0017, 0.0141)	(0.0065, 0.013, 0.0217)	(0.0185, 0.0357, 0.0624)	(0.1539, 0.1904, 0.2322)	(0.0, 0.0, 0.0122)	(0.0, 0.0, 0.0202)	(0.0111, 0.0234, 0.0406)
ENSG00000236700	(0.0342, 0.068, 0.1153)	VG Unavailable	VG Unavailable	VG Unavailable	VG Unavailable	VG Unavailable	VG Unavailable	VG Unavailable	VG Unavailable	VG Unavailable	VG Unavailable	VG Unavailable	VG Unavailable	VG Unavailable	VG Unavailable	(0.0185, 0.0536, 0.1046)	(0.0099, 0.054, 0.1369)	VG Unavailable	VG Unavailable	VG Unavailable	VG Unavailable	VG Unavailable	VG Unavailable	VG Unavailable	(0.0349, 0.0537, 0.0804)	VG Unavailable	VG Unavailable	VG Unavailable	VG Unavailable	VG Unavailable	VG Unavailable	(0.5981, 0.8939, 1.2341)	(0.0608, 0.1013, 0.1572)	VG Unavailable	VG Unavailable	VG Unavailable	VG Unavailable	VG Unavailable	VG Unavailable	(0.0501, 0.0847, 0.1275)	(0.0668, 0.1054, 0.1506)	VG Unavailable	VG Unavailable	VG Unavailable	VG Unavailable	(0.0097, 0.0135, 0.0182)	VG Unavailable	VG Unavailable	(0.0128, 0.0347, 0.0674)	VG Unavailable
ENSG00000236708	VG Unavailable	VG Unavailable	VG Unavailable	VG Unavailable	VG Unavailable	(0.0414, 0.0687, 0.1025)	VG Unavailable	VG Unavailable	VG Unavailable	VG Unavailable	VG Unavailable	VG Unavailable	VG Unavailable	VG Unavailable	VG Unavailable	VG Unavailable	VG Unavailable	VG Unavailable	VG Unavailable	VG Unavailable	VG Unavailable	VG Unavailable	VG Unavailable	VG Unavailable	VG Unavailable	VG Unavailable	VG Unavailable	VG Unavailable	VG Unavailable	VG Unavailable	VG Unavailable	VG Unavailable	VG Unavailable	VG Unavailable	VG Unavailable	VG Unavailable	VG Unavailable	VG Unavailable	VG Unavailable	VG Unavailable	VG Unavailable	VG Unavailable	VG Unavailable	VG Unavailable	VG Unavailable	VG Unavailable	VG Unavailable	VG Unavailable	VG Unavailable	VG Unavailable
ENSG00000236710	VG Unavailable	VG Unavailable	VG Unavailable	VG Unavailable	VG Unavailable	VG Unavailable	VG Unavailable	VG Unavailable	VG Unavailable	VG Unavailable	VG Unavailable	VG Unavailable	VG Unavailable	VG Unavailable	VG Unavailable	VG Unavailable	VG Unavailable	VG Unavailable	VG Unavailable	VG Unavailable	VG Unavailable	(0.0791, 0.1245, 0.1808)	(0.0333, 0.07, 0.1189)	(0.067, 0.1115, 0.173)	VG Unavailable	(0.0517, 0.0804, 0.1165)	VG Unavailable	VG Unavailable	VG Unavailable	VG Unavailable	VG Unavailable	VG Unavailable	VG Unavailable	VG Unavailable	VG Unavailable	VG Unavailable	VG Unavailable	VG Unavailable	VG Unavailable	(0.0477, 0.0885, 0.1488)	VG Unavailable	VG Unavailable	VG Unavailable	VG Unavailable	VG Unavailable	VG Unavailable	VG Unavailable	VG Unavailable	VG Unavailable	VG Unavailable
ENSG00000236711	VG Unavailable	VG Unavailable	VG Unavailable	VG Unavailable	VG Unavailable	(0.0018, 0.0196, 0.0538)	VG Unavailable	VG Unavailable	VG Unavailable	VG Unavailable	VG Unavailable	VG Unavailable	VG Unavailable	VG Unavailable	VG Unavailable	VG Unavailable	VG Unavailable	VG Unavailable	VG Unavailable	VG Unavailable	VG Unavailable	VG Unavailable	VG Unavailable	VG Unavailable	VG Unavailable	(0.0005, 0.0253, 0.093)	VG Unavailable	VG Unavailable	VG Unavailable	VG Unavailable	VG Unavailable	VG Unavailable	VG Unavailable	VG Unavailable	(0.0012, 0.0242, 0.0775)	VG Unavailable	VG Unavailable	VG Unavailable	VG Unavailable	VG Unavailable	VG Unavailable	VG Unavailable	VG Unavailable	VG Unavailable	VG Unavailable	VG Unavailable	(0.0058, 0.0274, 0.069)	VG Unavailable	VG Unavailable	VG Unavailable
ENSG00000236714	VG Unavailable	VG Unavailable	VG Unavailable	VG Unavailable	VG Unavailable	VG Unavailable	VG Unavailable	VG Unavailable	VG Unavailable	VG Unavailable	VG Unavailable	VG Unavailable	VG Unavailable	VG Unavailable	VG Unavailable	VG Unavailable	VG Unavailable	VG Unavailable	VG Unavailable	VG Unavailable	VG Unavailable	VG Unavailable	VG Unavailable	VG Unavailable	VG Unavailable	VG Unavailable	VG Unavailable	(0.0024, 0.0207, 0.058)	(0.0, 0.0033, 0.0237)	VG Unavailable	VG Unavailable	VG Unavailable	VG Unavailable	VG Unavailable	VG Unavailable	VG Unavailable	VG Unavailable	VG Unavailable	(0.0137, 0.0631, 0.1455)	VG Unavailable	VG Unavailable	VG Unavailable	VG Unavailable	VG Unavailable	VG Unavailable	VG Unavailable	(0.0853, 0.1338, 0.1972)	VG Unavailable	VG Unavailable	VG Unavailable
ENSG00000236716	VG Unavailable	VG Unavailable	VG Unavailable	VG Unavailable	VG Unavailable	VG Unavailable	VG Unavailable	VG Unavailable	VG Unavailable	VG Unavailable	VG Unavailable	VG Unavailable	VG Unavailable	VG Unavailable	VG Unavailable	VG Unavailable	VG Unavailable	VG Unavailable	VG Unavailable	VG Unavailable	VG Unavailable	VG Unavailable	VG Unavailable	VG Unavailable	VG Unavailable	VG Unavailable	VG Unavailable	VG Unavailable	VG Unavailable	VG Unavailable	VG Unavailable	VG Unavailable	VG Unavailable	VG Unavailable	VG Unavailable	VG Unavailable	VG Unavailable	VG Unavailable	VG Unavailable	VG Unavailable	VG Unavailable	VG Unavailable	VG Unavailable	VG Unavailable	VG Unavailable	(0.695, 0.8939, 1.1113)	VG Unavailable	VG Unavailable	VG Unavailable	VG Unavailable
ENSG00000236717	VG Unavailable	VG Unavailable	VG Unavailable	VG Unavailable	VG Unavailable	VG Unavailable	VG Unavailable	VG Unavailable	VG Unavailable	VG Unavailable	VG Unavailable	VG Unavailable	VG Unavailable	VG Unavailable	VG Unavailable	VG Unavailable	VG Unavailable	VG Unavailable	VG Unavailable	VG Unavailable	VG Unavailable	VG Unavailable	VG Unavailable	VG Unavailable	VG Unavailable	VG Unavailable	VG Unavailable	VG Unavailable	VG Unavailable	VG Unavailable	VG Unavailable	VG Unavailable	VG Unavailable	VG Unavailable	(0.1221, 0.1882, 0.2683)	VG Unavailable	VG Unavailable	VG Unavailable	VG Unavailable	VG Unavailable	VG Unavailable	VG Unavailable	VG Unavailable	VG Unavailable	VG Unavailable	VG Unavailable	VG Unavailable	VG Unavailable	VG Unavailable	VG Unavailable
ENSG00000236719	VG Unavailable	VG Unavailable	VG Unavailable	VG Unavailable	VG Unavailable	VG Unavailable	VG Unavailable	VG Unavailable	VG Unavailable	VG Unavailable	VG Unavailable	VG Unavailable	VG Unavailable	VG Unavailable	VG Unavailable	VG Unavailable	VG Unavailable	VG Unavailable	VG Unavailable	VG Unavailable	VG Unavailable	VG Unavailable	VG Unavailable	VG Unavailable	VG Unavailable	VG Unavailable	VG Unavailable	(0.009, 0.0363, 0.083)	(0.0447, 0.0775, 0.1196)	VG Unavailable	VG Unavailable	VG Unavailable	VG Unavailable	VG Unavailable	VG Unavailable	VG Unavailable	VG Unavailable	VG Unavailable	VG Unavailable	VG Unavailable	VG Unavailable	VG Unavailable	VG Unavailable	VG Unavailable	VG Unavailable	VG Unavailable	VG Unavailable	VG Unavailable	VG Unavailable	VG Unavailable
ENSG00000236723	(0.0144, 0.0209, 0.0289)	(0.0049, 0.0118, 0.0219)	(0.0011, 0.0041, 0.0099)	(0.0064, 0.0159, 0.0306)	(0.0089, 0.0208, 0.0371)	(0.0098, 0.0186, 0.0303)	(0.0, 0.0, 0.016)	(0.0052, 0.0115, 0.0195)	(0.0026, 0.0164, 0.0451)	(0.0, 0.0, 0.0136)	(0.0088, 0.0196, 0.036)	(0.0023, 0.0102, 0.0231)	(0.0029, 0.0122, 0.0285)	(0.0197, 0.0387, 0.0632)	(0.0, 0.0022, 0.0296)	(0.0043, 0.024, 0.0609)	(0.0, 0.0009, 0.0595)	(0.0032, 0.014, 0.0331)	(0.0, 0.0008, 0.0347)	(0.003, 0.0145, 0.0342)	(0.006, 0.0223, 0.0475)	(0.0022, 0.0085, 0.0192)	(0.0034, 0.0068, 0.011)	(0.0037, 0.0106, 0.0213)	(0.0, 0.0014, 0.0062)	(0.0082, 0.0152, 0.0238)	(0.0017, 0.0056, 0.012)	(0.0002, 0.0043, 0.0138)	(0.0019, 0.0053, 0.0106)	(0.0008, 0.0077, 0.0215)	(0.0019, 0.0058, 0.0122)	(0.0045, 0.0087, 0.0145)	(0.0133, 0.0206, 0.0295)	(0.0037, 0.007, 0.0113)	(0.0078, 0.0134, 0.0211)	(0.0047, 0.0136, 0.0283)	(0.0022, 0.0076, 0.0155)	(0.005, 0.0135, 0.0263)	(0.0017, 0.0065, 0.0147)	(0.0052, 0.0103, 0.0173)	(0.0126, 0.0188, 0.0265)	(0.0036, 0.0127, 0.026)	(0.0044, 0.0103, 0.0193)	(0.0, 0.0033, 0.0129)	(0.0047, 0.0096, 0.0168)	(0.0016, 0.0049, 0.0096)	(0.0059, 0.0105, 0.0164)	(0.0056, 0.0193, 0.0398)	(0.0, 0.001, 0.0411)	(0.0185, 0.0307, 0.0471)
ENSG00000236733	VG Unavailable	VG Unavailable	VG Unavailable	VG Unavailable	VG Unavailable	VG Unavailable	VG Unavailable	VG Unavailable	VG Unavailable	VG Unavailable	VG Unavailable	VG Unavailable	VG Unavailable	VG Unavailable	VG Unavailable	VG Unavailable	VG Unavailable	VG Unavailable	VG Unavailable	VG Unavailable	VG Unavailable	VG Unavailable	VG Unavailable	VG Unavailable	VG Unavailable	VG Unavailable	VG Unavailable	VG Unavailable	VG Unavailable	VG Unavailable	VG Unavailable	VG Unavailable	VG Unavailable	VG Unavailable	VG Unavailable	VG Unavailable	VG Unavailable	VG Unavailable	VG Unavailable	VG Unavailable	VG Unavailable	VG Unavailable	VG Unavailable	VG Unavailable	VG Unavailable	(0.0104, 0.0178, 0.0273)	VG Unavailable	VG Unavailable	VG Unavailable	VG Unavailable
ENSG00000236740	(0.1208, 0.1721, 0.233)	VG Unavailable	VG Unavailable	VG Unavailable	VG Unavailable	VG Unavailable	VG Unavailable	VG Unavailable	VG Unavailable	VG Unavailable	VG Unavailable	VG Unavailable	VG Unavailable	VG Unavailable	VG Unavailable	VG Unavailable	VG Unavailable	VG Unavailable	VG Unavailable	VG Unavailable	VG Unavailable	VG Unavailable	VG Unavailable	VG Unavailable	(0.0499, 0.0616, 0.0739)	VG Unavailable	VG Unavailable	VG Unavailable	VG Unavailable	VG Unavailable	VG Unavailable	VG Unavailable	VG Unavailable	VG Unavailable	VG Unavailable	VG Unavailable	VG Unavailable	VG Unavailable	VG Unavailable	(0.0599, 0.0721, 0.0863)	(0.0535, 0.0646, 0.0768)	(0.0288, 0.056, 0.0925)	VG Unavailable	VG Unavailable	VG Unavailable	VG Unavailable	(0.0856, 0.1097, 0.1386)	VG Unavailable	(0.0371, 0.0626, 0.0986)	VG Unavailable
ENSG00000236744	VG Unavailable	VG Unavailable	(0.0038, 0.0079, 0.0136)	VG Unavailable	VG Unavailable	VG Unavailable	VG Unavailable	VG Unavailable	VG Unavailable	(0.0193, 0.0616, 0.1314)	VG Unavailable	VG Unavailable	VG Unavailable	VG Unavailable	VG Unavailable	(0.0, 0.0136, 0.0547)	(0.0001, 0.0111, 0.0418)	VG Unavailable	VG Unavailable	VG Unavailable	VG Unavailable	VG Unavailable	VG Unavailable	VG Unavailable	VG Unavailable	VG Unavailable	VG Unavailable	VG Unavailable	VG Unavailable	VG Unavailable	VG Unavailable	VG Unavailable	VG Unavailable	VG Unavailable	VG Unavailable	VG Unavailable	VG Unavailable	VG Unavailable	(0.0003, 0.0066, 0.0214)	VG Unavailable	VG Unavailable	VG Unavailable	VG Unavailable	VG Unavailable	VG Unavailable	(0.0043, 0.0133, 0.0282)	VG Unavailable	VG Unavailable	VG Unavailable	VG Unavailable
ENSG00000236753	(0.0169, 0.0239, 0.0314)	(0.0155, 0.0237, 0.0351)	(0.0088, 0.0158, 0.0248)	(0.0214, 0.0316, 0.0425)	(0.0209, 0.0339, 0.05)	(0.0176, 0.0242, 0.0322)	(0.0023, 0.0373, 0.1167)	(0.0116, 0.0189, 0.0277)	(0.0139, 0.0272, 0.0456)	(0.0101, 0.0226, 0.0402)	(0.0128, 0.0246, 0.0406)	(0.006, 0.0129, 0.0225)	(0.0105, 0.0204, 0.0356)	(0.0172, 0.0297, 0.0457)	(0.0041, 0.0114, 0.0226)	(0.0236, 0.0452, 0.0724)	(0.01, 0.0185, 0.029)	(0.0123, 0.0219, 0.0336)	(0.0232, 0.0408, 0.0642)	(0.0154, 0.0319, 0.0521)	(0.0189, 0.0348, 0.0562)	(0.0156, 0.0247, 0.0367)	(0.0147, 0.0227, 0.0323)	(0.0195, 0.0295, 0.0418)	(0.0081, 0.0158, 0.0264)	(0.0148, 0.0216, 0.0301)	(0.0096, 0.0154, 0.0224)	(0.0112, 0.019, 0.03)	(0.0157, 0.0265, 0.0389)	(0.0128, 0.0281, 0.0497)	(0.0109, 0.0225, 0.0373)	VG Unavailable	(0.0217, 0.0311, 0.043)	(0.011, 0.0162, 0.0225)	(0.0197, 0.0256, 0.0324)	(0.0145, 0.0257, 0.0412)	(0.0196, 0.0342, 0.0528)	(0.0197, 0.0299, 0.0425)	(0.0166, 0.0244, 0.0333)	(0.0151, 0.023, 0.0316)	(0.0169, 0.0237, 0.0317)	(0.0098, 0.0174, 0.028)	(0.0054, 0.013, 0.0244)	(0.0238, 0.0416, 0.0635)	(0.0184, 0.0273, 0.0389)	(0.0132, 0.0208, 0.0294)	(0.0402, 0.0487, 0.0586)	(0.0175, 0.0341, 0.0549)	(0.0061, 0.0169, 0.0329)	(0.0579, 0.09, 0.1288)
ENSG00000236754	(0.0415, 0.0761, 0.1234)	(0.0055, 0.0217, 0.0499)	VG Unavailable	VG Unavailable	VG Unavailable	VG Unavailable	VG Unavailable	(0.0198, 0.055, 0.1069)	(0.0016, 0.0183, 0.0543)	(0.003, 0.0239, 0.0661)	(0.0042, 0.0194, 0.047)	VG Unavailable	VG Unavailable	(0.0023, 0.0105, 0.0253)	(0.0, 0.0, 0.089)	(0.0, 0.0, 0.1301)	VG Unavailable	(0.0051, 0.0166, 0.0346)	(0.0003, 0.0076, 0.0258)	(0.0041, 0.0304, 0.0838)	VG Unavailable	VG Unavailable	VG Unavailable	VG Unavailable	VG Unavailable	VG Unavailable	VG Unavailable	VG Unavailable	VG Unavailable	VG Unavailable	VG Unavailable	(0.0081, 0.0171, 0.0297)	VG Unavailable	(0.0169, 0.0426, 0.0771)	VG Unavailable	VG Unavailable	VG Unavailable	(0.0055, 0.0403, 0.1047)	VG Unavailable	VG Unavailable	VG Unavailable	VG Unavailable	VG Unavailable	(0.0, 0.0116, 0.0569)	VG Unavailable	VG Unavailable	VG Unavailable	VG Unavailable	VG Unavailable	VG Unavailable
ENSG00000236756	VG Unavailable	VG Unavailable	(0.0888, 0.1866, 0.3223)	VG Unavailable	VG Unavailable	VG Unavailable	VG Unavailable	(0.0768, 0.1476, 0.2483)	VG Unavailable	(0.0053, 0.0599, 0.166)	(0.0175, 0.0537, 0.1084)	VG Unavailable	VG Unavailable	VG Unavailable	VG Unavailable	(0.0613, 0.1986, 0.3991)	(0.0137, 0.0543, 0.1254)	(0.0539, 0.1283, 0.2515)	VG Unavailable	VG Unavailable	VG Unavailable	VG Unavailable	VG Unavailable	VG Unavailable	VG Unavailable	VG Unavailable	VG Unavailable	VG Unavailable	VG Unavailable	(0.0628, 0.1716, 0.3602)	VG Unavailable	VG Unavailable	(0.0776, 0.165, 0.2783)	VG Unavailable	(0.2088, 0.327, 0.4798)	(0.1131, 0.3368, 0.6678)	VG Unavailable	(0.1153, 0.2193, 0.3579)	(0.0658, 0.1229, 0.2036)	(0.1503, 0.2691, 0.4192)	(0.0592, 0.1172, 0.1903)	VG Unavailable	VG Unavailable	VG Unavailable	VG Unavailable	(0.0113, 0.0196, 0.0312)	(0.1731, 0.2582, 0.3545)	VG Unavailable	VG Unavailable	VG Unavailable
ENSG00000236761	VG Unavailable	VG Unavailable	VG Unavailable	VG Unavailable	VG Unavailable	VG Unavailable	VG Unavailable	VG Unavailable	VG Unavailable	VG Unavailable	VG Unavailable	VG Unavailable	VG Unavailable	VG Unavailable	VG Unavailable	VG Unavailable	VG Unavailable	VG Unavailable	VG Unavailable	VG Unavailable	VG Unavailable	VG Unavailable	VG Unavailable	VG Unavailable	VG Unavailable	VG Unavailable	VG Unavailable	VG Unavailable	VG Unavailable	VG Unavailable	VG Unavailable	VG Unavailable	VG Unavailable	VG Unavailable	VG Unavailable	VG Unavailable	VG Unavailable	VG Unavailable	VG Unavailable	VG Unavailable	VG Unavailable	VG Unavailable	VG Unavailable	VG Unavailable	VG Unavailable	(0.0072, 0.0199, 0.0391)	VG Unavailable	VG Unavailable	VG Unavailable	VG Unavailable
ENSG00000236763	VG Unavailable	VG Unavailable	VG Unavailable	VG Unavailable	VG Unavailable	VG Unavailable	VG Unavailable	VG Unavailable	VG Unavailable	VG Unavailable	VG Unavailable	VG Unavailable	VG Unavailable	VG Unavailable	VG Unavailable	VG Unavailable	VG Unavailable	VG Unavailable	VG Unavailable	VG Unavailable	VG Unavailable	VG Unavailable	VG Unavailable	VG Unavailable	VG Unavailable	VG Unavailable	VG Unavailable	VG Unavailable	VG Unavailable	VG Unavailable	VG Unavailable	(0.5614, 0.8939, 1.295)	VG Unavailable	VG Unavailable	VG Unavailable	VG Unavailable	VG Unavailable	VG Unavailable	VG Unavailable	VG Unavailable	VG Unavailable	VG Unavailable	VG Unavailable	VG Unavailable	VG Unavailable	VG Unavailable	VG Unavailable	VG Unavailable	VG Unavailable	VG Unavailable
ENSG00000236769	VG Unavailable	VG Unavailable	VG Unavailable	VG Unavailable	VG Unavailable	VG Unavailable	VG Unavailable	VG Unavailable	VG Unavailable	VG Unavailable	VG Unavailable	VG Unavailable	VG Unavailable	VG Unavailable	VG Unavailable	VG Unavailable	VG Unavailable	VG Unavailable	VG Unavailable	VG Unavailable	VG Unavailable	VG Unavailable	VG Unavailable	VG Unavailable	VG Unavailable	VG Unavailable	VG Unavailable	VG Unavailable	VG Unavailable	VG Unavailable	VG Unavailable	VG Unavailable	VG Unavailable	VG Unavailable	VG Unavailable	VG Unavailable	VG Unavailable	VG Unavailable	VG Unavailable	VG Unavailable	VG Unavailable	VG Unavailable	VG Unavailable	VG Unavailable	VG Unavailable	(0.0054, 0.0127, 0.0232)	VG Unavailable	VG Unavailable	VG Unavailable	VG Unavailable
ENSG00000236772	(0.0241, 0.0581, 0.1111)	(0.0, 0.0062, 0.0388)	VG Unavailable	VG Unavailable	VG Unavailable	VG Unavailable	VG Unavailable	(0.0078, 0.0245, 0.0513)	VG Unavailable	VG Unavailable	VG Unavailable	(0.0, 0.0, 0.0653)	(0.0, 0.0, 0.0255)	VG Unavailable	VG Unavailable	VG Unavailable	VG Unavailable	VG Unavailable	VG Unavailable	VG Unavailable	(0.0, 0.0126, 0.0466)	(0.0, 0.0148, 0.0559)	(0.0021, 0.0115, 0.0277)	VG Unavailable	VG Unavailable	VG Unavailable	VG Unavailable	VG Unavailable	VG Unavailable	VG Unavailable	VG Unavailable	VG Unavailable	(0.0057, 0.0187, 0.0414)	VG Unavailable	(0.0081, 0.0193, 0.0349)	VG Unavailable	VG Unavailable	VG Unavailable	(0.0041, 0.0234, 0.0608)	VG Unavailable	VG Unavailable	(0.0369, 0.0855, 0.1561)	(0.0007, 0.0131, 0.045)	VG Unavailable	(0.0015, 0.0262, 0.0828)	(0.0002, 0.0058, 0.0184)	(0.0154, 0.0319, 0.0535)	VG Unavailable	VG Unavailable	(0.0121, 0.0317, 0.0637)
ENSG00000236778	(0.0328, 0.0484, 0.069)	(0.0128, 0.0243, 0.0414)	(0.0, 0.0021, 0.0163)	(0.0091, 0.0218, 0.0413)	(0.0107, 0.0274, 0.05)	(0.0219, 0.0396, 0.0624)	VG Unavailable	(0.0018, 0.0091, 0.0229)	(0.0183, 0.05, 0.094)	(0.0, 0.0044, 0.0565)	(0.0153, 0.0365, 0.068)	(0.0, 0.0004, 0.0195)	(0.0, 0.0035, 0.0144)	(0.003, 0.0161, 0.0397)	(0.0118, 0.0328, 0.0666)	(0.0078, 0.0286, 0.0673)	(0.0024, 0.0235, 0.0648)	(0.0001, 0.008, 0.0269)	VG Unavailable	(0.0151, 0.0413, 0.0867)	(0.0113, 0.0392, 0.0813)	(0.0002, 0.0065, 0.0208)	(0.0039, 0.0127, 0.0255)	(0.0044, 0.0153, 0.0313)	(0.0144, 0.0279, 0.0453)	(0.0072, 0.0173, 0.0312)	(0.0098, 0.0155, 0.0222)	(0.0076, 0.0203, 0.0383)	(0.0145, 0.0332, 0.0607)	(0.0, 0.0, 0.1341)	(0.0032, 0.0111, 0.025)	(0.0028, 0.0177, 0.05)	(0.0155, 0.025, 0.0406)	(0.0139, 0.0261, 0.045)	(0.0101, 0.0174, 0.0263)	(0.002, 0.0084, 0.0195)	(0.0048, 0.0134, 0.0254)	(0.0106, 0.0234, 0.0411)	(0.0011, 0.0057, 0.0131)	(0.0084, 0.0168, 0.0279)	(0.0251, 0.0377, 0.0529)	(0.0006, 0.0081, 0.0238)	(0.0178, 0.0357, 0.0592)	(0.0061, 0.0146, 0.0272)	(0.0209, 0.0401, 0.0687)	(0.0266, 0.036, 0.0473)	(0.0202, 0.0289, 0.0402)	(0.0004, 0.0092, 0.0288)	(0.0029, 0.0139, 0.0337)	(0.0444, 0.0641, 0.0901)
ENSG00000236780	VG Unavailable	VG Unavailable	(0.0132, 0.0237, 0.0375)	VG Unavailable	VG Unavailable	VG Unavailable	VG Unavailable	VG Unavailable	VG Unavailable	VG Unavailable	VG Unavailable	VG Unavailable	VG Unavailable	VG Unavailable	VG Unavailable	VG Unavailable	VG Unavailable	VG Unavailable	VG Unavailable	VG Unavailable	VG Unavailable	(0.1758, 0.2527, 0.3471)	(0.1147, 0.1713, 0.246)	(0.0489, 0.1052, 0.1794)	VG Unavailable	VG Unavailable	VG Unavailable	VG Unavailable	VG Unavailable	VG Unavailable	VG Unavailable	VG Unavailable	VG Unavailable	VG Unavailable	VG Unavailable	VG Unavailable	(0.0517, 0.0635, 0.0775)	VG Unavailable	VG Unavailable	VG Unavailable	VG Unavailable	(0.0168, 0.0371, 0.0671)	VG Unavailable	VG Unavailable	VG Unavailable	VG Unavailable	VG Unavailable	VG Unavailable	VG Unavailable	VG Unavailable
ENSG00000236782	(0.0204, 0.026, 0.0326)	(0.0194, 0.0245, 0.0308)	(0.0136, 0.0201, 0.0286)	(0.0104, 0.0154, 0.0214)	(0.0163, 0.0248, 0.0348)	(0.0127, 0.0172, 0.0226)	(0.0025, 0.0212, 0.0601)	(0.0168, 0.0226, 0.0286)	(0.018, 0.0298, 0.0433)	(0.021, 0.0363, 0.0543)	(0.0144, 0.023, 0.0336)	(0.0006, 0.0041, 0.0108)	(0.0001, 0.0031, 0.0093)	(0.0211, 0.0322, 0.0458)	(0.0192, 0.03, 0.0446)	(0.0285, 0.047, 0.069)	(0.0197, 0.0322, 0.0469)	(0.0234, 0.0364, 0.0514)	(0.0292, 0.0452, 0.0661)	(0.0217, 0.0397, 0.0643)	(0.0174, 0.0326, 0.0512)	(0.011, 0.016, 0.0227)	(0.017, 0.0234, 0.0302)	(0.0114, 0.0174, 0.0243)	(0.0143, 0.0189, 0.024)	(0.0151, 0.0208, 0.0268)	(0.01, 0.0132, 0.0166)	(0.0243, 0.0322, 0.0422)	(0.0288, 0.0388, 0.0494)	(0.0214, 0.0385, 0.0616)	(0.0068, 0.0115, 0.0171)	(0.0199, 0.0288, 0.0402)	(0.0214, 0.0274, 0.0351)	(0.0344, 0.0399, 0.0462)	(0.0133, 0.0174, 0.0225)	(0.0043, 0.0083, 0.0138)	(0.017, 0.0229, 0.0302)	(0.0148, 0.0208, 0.0281)	(0.0217, 0.0314, 0.043)	(0.0146, 0.0188, 0.0235)	(0.0145, 0.0186, 0.023)	(0.0086, 0.015, 0.0243)	(0.0149, 0.0232, 0.0337)	(0.0181, 0.0265, 0.0359)	(0.0092, 0.0135, 0.0184)	(0.0106, 0.0158, 0.022)	(0.019, 0.0238, 0.029)	(0.0049, 0.0104, 0.0191)	(0.0057, 0.0121, 0.0205)	(0.0291, 0.0396, 0.0518)
ENSG00000236790	VG Unavailable	VG Unavailable	(0.0468, 0.0637, 0.0852)	VG Unavailable	(0.0724, 0.1338, 0.2128)	(0.041, 0.0856, 0.1392)	VG Unavailable	VG Unavailable	(0.0233, 0.0378, 0.0555)	(0.0252, 0.0407, 0.0609)	(0.0161, 0.0248, 0.0353)	(0.0375, 0.058, 0.0857)	(0.0413, 0.0713, 0.111)	(0.0225, 0.0325, 0.0446)	(0.0174, 0.0267, 0.0374)	(0.017, 0.0296, 0.0466)	(0.0231, 0.0407, 0.062)	(0.0239, 0.0341, 0.0468)	(0.0269, 0.0388, 0.0552)	(0.0298, 0.055, 0.0948)	(0.0265, 0.0625, 0.1178)	VG Unavailable	(0.0361, 0.062, 0.099)	VG Unavailable	VG Unavailable	VG Unavailable	VG Unavailable	(0.1086, 0.1427, 0.1861)	VG Unavailable	VG Unavailable	(0.0131, 0.0393, 0.0796)	(0.0168, 0.0265, 0.0382)	(0.0238, 0.0354, 0.0491)	VG Unavailable	VG Unavailable	VG Unavailable	VG Unavailable	VG Unavailable	VG Unavailable	VG Unavailable	VG Unavailable	VG Unavailable	(0.0013, 0.0099, 0.0277)	(0.0224, 0.0336, 0.0469)	VG Unavailable	(0.0014, 0.0043, 0.009)	(0.0283, 0.0531, 0.0856)	VG Unavailable	VG Unavailable	(0.027, 0.0365, 0.0483)
ENSG00000236799	VG Unavailable	VG Unavailable	VG Unavailable	VG Unavailable	VG Unavailable	VG Unavailable	VG Unavailable	VG Unavailable	VG Unavailable	VG Unavailable	VG Unavailable	VG Unavailable	VG Unavailable	VG Unavailable	VG Unavailable	VG Unavailable	VG Unavailable	VG Unavailable	VG Unavailable	VG Unavailable	VG Unavailable	VG Unavailable	VG Unavailable	VG Unavailable	VG Unavailable	VG Unavailable	VG Unavailable	VG Unavailable	VG Unavailable	VG Unavailable	VG Unavailable	VG Unavailable	VG Unavailable	VG Unavailable	VG Unavailable	VG Unavailable	VG Unavailable	VG Unavailable	VG Unavailable	VG Unavailable	VG Unavailable	VG Unavailable	VG Unavailable	VG Unavailable	VG Unavailable	(0.0165, 0.0305, 0.0496)	VG Unavailable	VG Unavailable	VG Unavailable	VG Unavailable
ENSG00000236800	VG Unavailable	VG Unavailable	VG Unavailable	VG Unavailable	VG Unavailable	VG Unavailable	VG Unavailable	VG Unavailable	VG Unavailable	VG Unavailable	VG Unavailable	VG Unavailable	VG Unavailable	VG Unavailable	VG Unavailable	VG Unavailable	VG Unavailable	VG Unavailable	VG Unavailable	VG Unavailable	VG Unavailable	VG Unavailable	VG Unavailable	VG Unavailable	VG Unavailable	VG Unavailable	VG Unavailable	VG Unavailable	VG Unavailable	VG Unavailable	(0.6556, 0.8939, 1.2083)	VG Unavailable	VG Unavailable	VG Unavailable	VG Unavailable	VG Unavailable	VG Unavailable	VG Unavailable	VG Unavailable	VG Unavailable	VG Unavailable	VG Unavailable	VG Unavailable	VG Unavailable	VG Unavailable	VG Unavailable	VG Unavailable	VG Unavailable	VG Unavailable	VG Unavailable
ENSG00000236801	VG Unavailable	VG Unavailable	VG Unavailable	VG Unavailable	VG Unavailable	(0.1864, 0.4695, 0.8443)	VG Unavailable	VG Unavailable	VG Unavailable	VG Unavailable	VG Unavailable	VG Unavailable	VG Unavailable	VG Unavailable	VG Unavailable	VG Unavailable	VG Unavailable	VG Unavailable	VG Unavailable	VG Unavailable	VG Unavailable	(0.0291, 0.1097, 0.2423)	VG Unavailable	(0.0182, 0.055, 0.1261)	VG Unavailable	(0.0233, 0.0657, 0.1399)	VG Unavailable	VG Unavailable	VG Unavailable	VG Unavailable	VG Unavailable	VG Unavailable	VG Unavailable	VG Unavailable	VG Unavailable	VG Unavailable	VG Unavailable	VG Unavailable	VG Unavailable	VG Unavailable	VG Unavailable	VG Unavailable	VG Unavailable	VG Unavailable	VG Unavailable	VG Unavailable	VG Unavailable	VG Unavailable	VG Unavailable	VG Unavailable
ENSG00000236816	(0.7171, 0.8939, 1.0856)	(0.6044, 0.8723, 1.1648)	VG Unavailable	VG Unavailable	VG Unavailable	VG Unavailable	VG Unavailable	(0.6595, 0.8939, 1.1525)	VG Unavailable	VG Unavailable	VG Unavailable	(0.6673, 0.8939, 1.1642)	(0.6194, 0.8939, 1.2042)	VG Unavailable	VG Unavailable	VG Unavailable	VG Unavailable	VG Unavailable	VG Unavailable	VG Unavailable	VG Unavailable	VG Unavailable	VG Unavailable	VG Unavailable	(0.6418, 0.8939, 1.211)	VG Unavailable	VG Unavailable	VG Unavailable	VG Unavailable	VG Unavailable	VG Unavailable	(0.7506, 0.8939, 1.0645)	(0.6022, 0.8256, 1.0963)	VG Unavailable	(0.6798, 0.8939, 1.1084)	VG Unavailable	(0.72, 0.8939, 1.143)	VG Unavailable	(0.6975, 0.8939, 1.101)	(0.6978, 0.8939, 1.132)	(0.698, 0.8939, 1.1319)	VG Unavailable	VG Unavailable	VG Unavailable	VG Unavailable	(0.0444, 0.09, 0.1505)	(0.7443, 0.8939, 1.0554)	VG Unavailable	VG Unavailable	VG Unavailable
ENSG00000236817	VG Unavailable	VG Unavailable	VG Unavailable	VG Unavailable	VG Unavailable	VG Unavailable	VG Unavailable	VG Unavailable	VG Unavailable	VG Unavailable	VG Unavailable	(0.1274, 0.2014, 0.2918)	(0.0697, 0.1168, 0.1749)	VG Unavailable	VG Unavailable	VG Unavailable	VG Unavailable	VG Unavailable	VG Unavailable	VG Unavailable	VG Unavailable	VG Unavailable	VG Unavailable	VG Unavailable	VG Unavailable	VG Unavailable	VG Unavailable	VG Unavailable	VG Unavailable	VG Unavailable	VG Unavailable	VG Unavailable	VG Unavailable	VG Unavailable	VG Unavailable	VG Unavailable	VG Unavailable	(0.0524, 0.0987, 0.1607)	VG Unavailable	VG Unavailable	VG Unavailable	VG Unavailable	VG Unavailable	VG Unavailable	VG Unavailable	(0.0073, 0.0101, 0.0132)	VG Unavailable	VG Unavailable	VG Unavailable	VG Unavailable
ENSG00000236819	VG Unavailable	VG Unavailable	VG Unavailable	VG Unavailable	VG Unavailable	VG Unavailable	VG Unavailable	VG Unavailable	(0.0161, 0.0335, 0.0572)	(0.0114, 0.0282, 0.0505)	(0.0153, 0.0266, 0.0414)	VG Unavailable	VG Unavailable	(0.0104, 0.0242, 0.0419)	(0.0052, 0.0162, 0.0339)	(0.0042, 0.0169, 0.0375)	(0.003, 0.0163, 0.0421)	(0.0032, 0.011, 0.0238)	(0.001, 0.0107, 0.0299)	(0.0084, 0.0303, 0.0665)	(0.0016, 0.0091, 0.0228)	VG Unavailable	VG Unavailable	VG Unavailable	VG Unavailable	VG Unavailable	VG Unavailable	VG Unavailable	VG Unavailable	VG Unavailable	VG Unavailable	VG Unavailable	VG Unavailable	(0.045, 0.0561, 0.0683)	VG Unavailable	VG Unavailable	VG Unavailable	VG Unavailable	VG Unavailable	VG Unavailable	VG Unavailable	VG Unavailable	VG Unavailable	VG Unavailable	VG Unavailable	VG Unavailable	VG Unavailable	(0.0002, 0.0116, 0.0421)	VG Unavailable	VG Unavailable
ENSG00000236829	VG Unavailable	VG Unavailable	(0.0231, 0.039, 0.0585)	VG Unavailable	VG Unavailable	VG Unavailable	VG Unavailable	VG Unavailable	VG Unavailable	VG Unavailable	(0.0434, 0.0781, 0.1247)	(0.0155, 0.028, 0.0447)	(0.0102, 0.0208, 0.0343)	(0.0432, 0.0806, 0.1318)	VG Unavailable	VG Unavailable	(0.0114, 0.0348, 0.0712)	(0.0414, 0.0701, 0.1101)	VG Unavailable	VG Unavailable	VG Unavailable	(0.0457, 0.0712, 0.105)	(0.0654, 0.0932, 0.128)	(0.0441, 0.0714, 0.1091)	VG Unavailable	(0.0606, 0.0915, 0.1362)	VG Unavailable	(0.0842, 0.126, 0.1815)	(0.1572, 0.2241, 0.3098)	VG Unavailable	VG Unavailable	VG Unavailable	VG Unavailable	(0.2386, 0.33, 0.4256)	VG Unavailable	VG Unavailable	VG Unavailable	(0.031, 0.0537, 0.0863)	(0.0238, 0.038, 0.0569)	VG Unavailable	VG Unavailable	(0.0274, 0.05, 0.0775)	(0.0239, 0.053, 0.0923)	VG Unavailable	VG Unavailable	(0.0119, 0.0191, 0.0279)	(0.0405, 0.0595, 0.0803)	VG Unavailable	VG Unavailable	(0.128, 0.1721, 0.2235)
ENSG00000236830	(0.0074, 0.0094, 0.0118)	(0.0146, 0.0193, 0.0239)	(0.006, 0.0155, 0.0291)	(0.0093, 0.0127, 0.0166)	(0.0091, 0.0138, 0.0194)	(0.0068, 0.0093, 0.0118)	(0.0, 0.0035, 0.0173)	(0.0123, 0.016, 0.0204)	(0.0121, 0.0199, 0.0301)	(0.0109, 0.0193, 0.0303)	(0.0103, 0.0156, 0.0224)	(0.0066, 0.011, 0.0165)	(0.0014, 0.0041, 0.0082)	(0.0139, 0.0211, 0.0299)	(0.0127, 0.0202, 0.0281)	(0.0154, 0.0277, 0.043)	(0.0039, 0.0092, 0.0167)	(0.0086, 0.0133, 0.0186)	(0.0059, 0.0101, 0.0153)	(0.0029, 0.0089, 0.0174)	(0.006, 0.0157, 0.0295)	(0.0101, 0.0147, 0.0194)	(0.0055, 0.008, 0.0113)	(0.009, 0.0124, 0.0167)	(0.0541, 0.0644, 0.0756)	(0.0079, 0.011, 0.0152)	(0.01, 0.0133, 0.0173)	(0.006, 0.0104, 0.0161)	(0.0122, 0.0184, 0.0258)	(0.0029, 0.0118, 0.0256)	VG Unavailable	VG Unavailable	(0.0095, 0.0133, 0.0181)	(0.0087, 0.0154, 0.0236)	(0.0054, 0.0072, 0.0091)	(0.0035, 0.0068, 0.0115)	(0.0095, 0.0163, 0.0246)	(0.0089, 0.0123, 0.0163)	(0.007, 0.0118, 0.0176)	(0.0215, 0.0259, 0.0305)	(0.0219, 0.0261, 0.0304)	(0.0463, 0.0624, 0.0807)	(0.01, 0.0162, 0.0242)	(0.0067, 0.0137, 0.0225)	(0.0068, 0.0102, 0.0144)	(0.002, 0.0051, 0.0099)	(0.0061, 0.0084, 0.0107)	(0.0003, 0.0028, 0.0076)	(0.0232, 0.0325, 0.0439)	(0.0416, 0.0595, 0.0805)
ENSG00000236834	VG Unavailable	VG Unavailable	VG Unavailable	VG Unavailable	VG Unavailable	VG Unavailable	VG Unavailable	VG Unavailable	VG Unavailable	VG Unavailable	VG Unavailable	VG Unavailable	VG Unavailable	VG Unavailable	VG Unavailable	VG Unavailable	VG Unavailable	VG Unavailable	VG Unavailable	VG Unavailable	VG Unavailable	VG Unavailable	VG Unavailable	VG Unavailable	VG Unavailable	VG Unavailable	VG Unavailable	VG Unavailable	VG Unavailable	VG Unavailable	VG Unavailable	VG Unavailable	VG Unavailable	VG Unavailable	VG Unavailable	VG Unavailable	VG Unavailable	VG Unavailable	VG Unavailable	VG Unavailable	VG Unavailable	VG Unavailable	VG Unavailable	VG Unavailable	VG Unavailable	(0.1477, 0.2005, 0.2605)	VG Unavailable	VG Unavailable	VG Unavailable	VG Unavailable
ENSG00000236841	(0.0, 0.0039, 0.0294)	(0.0, 0.0, 0.119)	VG Unavailable	VG Unavailable	VG Unavailable	(0.0012, 0.0187, 0.0528)	VG Unavailable	(0.0, 0.0, 0.0117)	VG Unavailable	VG Unavailable	VG Unavailable	VG Unavailable	VG Unavailable	VG Unavailable	VG Unavailable	VG Unavailable	VG Unavailable	VG Unavailable	VG Unavailable	VG Unavailable	VG Unavailable	VG Unavailable	VG Unavailable	VG Unavailable	VG Unavailable	(0.0, 0.0, 0.0495)	(0.0, 0.0012, 0.0062)	VG Unavailable	VG Unavailable	VG Unavailable	VG Unavailable	VG Unavailable	(0.0, 0.0225, 0.1168)	VG Unavailable	VG Unavailable	VG Unavailable	VG Unavailable	VG Unavailable	VG Unavailable	VG Unavailable	VG Unavailable	VG Unavailable	VG Unavailable	VG Unavailable	VG Unavailable	VG Unavailable	VG Unavailable	VG Unavailable	VG Unavailable	VG Unavailable
ENSG00000236849	(0.1467, 0.2212, 0.3193)	(0.1034, 0.1626, 0.2436)	VG Unavailable	(0.1559, 0.2399, 0.3446)	VG Unavailable	(0.1538, 0.2425, 0.3592)	VG Unavailable	(0.1245, 0.2043, 0.303)	VG Unavailable	VG Unavailable	VG Unavailable	VG Unavailable	VG Unavailable	VG Unavailable	VG Unavailable	VG Unavailable	VG Unavailable	VG Unavailable	VG Unavailable	VG Unavailable	VG Unavailable	(0.0779, 0.1174, 0.168)	(0.0875, 0.1407, 0.2079)	(0.1111, 0.188, 0.2871)	VG Unavailable	(0.0935, 0.1603, 0.245)	VG Unavailable	VG Unavailable	VG Unavailable	VG Unavailable	VG Unavailable	(0.0699, 0.1267, 0.2112)	(0.1737, 0.2448, 0.32)	VG Unavailable	(0.1318, 0.1689, 0.2191)	(0.0983, 0.1808, 0.295)	VG Unavailable	VG Unavailable	VG Unavailable	VG Unavailable	VG Unavailable	VG Unavailable	VG Unavailable	VG Unavailable	VG Unavailable	VG Unavailable	(0.1151, 0.1723, 0.2411)	(0.06, 0.1294, 0.2203)	(0.0451, 0.1012, 0.1776)	VG Unavailable
ENSG00000236854	VG Unavailable	VG Unavailable	VG Unavailable	VG Unavailable	VG Unavailable	VG Unavailable	VG Unavailable	VG Unavailable	VG Unavailable	VG Unavailable	VG Unavailable	VG Unavailable	VG Unavailable	VG Unavailable	VG Unavailable	VG Unavailable	VG Unavailable	VG Unavailable	VG Unavailable	VG Unavailable	VG Unavailable	VG Unavailable	VG Unavailable	VG Unavailable	VG Unavailable	VG Unavailable	VG Unavailable	VG Unavailable	VG Unavailable	VG Unavailable	VG Unavailable	VG Unavailable	VG Unavailable	VG Unavailable	VG Unavailable	VG Unavailable	VG Unavailable	VG Unavailable	VG Unavailable	VG Unavailable	VG Unavailable	VG Unavailable	VG Unavailable	VG Unavailable	VG Unavailable	(0.0406, 0.0662, 0.1)	VG Unavailable	VG Unavailable	VG Unavailable	VG Unavailable
ENSG00000236856	VG Unavailable	VG Unavailable	VG Unavailable	VG Unavailable	VG Unavailable	VG Unavailable	VG Unavailable	VG Unavailable	VG Unavailable	VG Unavailable	VG Unavailable	VG Unavailable	VG Unavailable	VG Unavailable	VG Unavailable	VG Unavailable	VG Unavailable	VG Unavailable	VG Unavailable	VG Unavailable	VG Unavailable	VG Unavailable	VG Unavailable	VG Unavailable	VG Unavailable	VG Unavailable	VG Unavailable	VG Unavailable	VG Unavailable	VG Unavailable	VG Unavailable	VG Unavailable	VG Unavailable	VG Unavailable	VG Unavailable	VG Unavailable	VG Unavailable	VG Unavailable	VG Unavailable	VG Unavailable	VG Unavailable	VG Unavailable	VG Unavailable	VG Unavailable	VG Unavailable	(0.08, 0.1285, 0.1903)	VG Unavailable	VG Unavailable	VG Unavailable	VG Unavailable
ENSG00000236859	(0.0038, 0.007, 0.0115)	(0.0027, 0.0059, 0.0105)	(0.0004, 0.0033, 0.0092)	(0.007, 0.0132, 0.0207)	(0.0016, 0.0058, 0.0128)	(0.0042, 0.0079, 0.0129)	(0.0002, 0.0054, 0.0194)	(0.001, 0.0033, 0.0071)	(0.0, 0.0037, 0.0138)	(0.0, 0.0018, 0.0076)	(0.0023, 0.0075, 0.0162)	(0.0012, 0.0052, 0.0124)	(0.0001, 0.0029, 0.0098)	(0.001, 0.0047, 0.0112)	(0.0003, 0.0039, 0.0112)	(0.0004, 0.0044, 0.0131)	(0.0, 0.0023, 0.011)	(0.0008, 0.0041, 0.0095)	(0.0001, 0.0032, 0.0105)	(0.0023, 0.0084, 0.0185)	(0.004, 0.0121, 0.0243)	(0.0019, 0.0061, 0.0118)	(0.0015, 0.0046, 0.009)	(0.0045, 0.0096, 0.0166)	(0.003, 0.006, 0.0101)	(0.0009, 0.0036, 0.008)	(0.0009, 0.0025, 0.0048)	(0.0057, 0.0135, 0.0259)	(0.0, 0.0018, 0.0104)	(0.0, 0.0031, 0.0147)	(0.003, 0.0078, 0.0144)	(0.0007, 0.0087, 0.0266)	(0.0043, 0.0086, 0.0149)	(0.0029, 0.006, 0.01)	(0.0027, 0.0053, 0.0087)	(0.0017, 0.005, 0.0098)	(0.0, 0.0028, 0.0114)	(0.0028, 0.0075, 0.0153)	(0.0003, 0.0031, 0.0083)	(0.0023, 0.0055, 0.01)	(0.0071, 0.0124, 0.0188)	(0.0028, 0.0102, 0.0227)	(0.001, 0.0046, 0.0103)	(0.0, 0.0002, 0.0086)	(0.002, 0.0056, 0.0107)	(0.0016, 0.0041, 0.0079)	(0.003, 0.0058, 0.0095)	(0.0, 0.0007, 0.0051)	(0.0, 0.0012, 0.0072)	(0.0101, 0.0206, 0.0363)
ENSG00000236861	(0.0104, 0.0157, 0.0226)	(0.0083, 0.0141, 0.0213)	(0.0074, 0.0142, 0.0231)	(0.0096, 0.018, 0.0301)	(0.0031, 0.0095, 0.0202)	(0.0101, 0.0165, 0.0255)	(0.0, 0.0, 0.3644)	(0.0046, 0.0097, 0.0162)	(0.0036, 0.0141, 0.0338)	(0.0074, 0.0246, 0.0538)	(0.0069, 0.0175, 0.0346)	(0.0007, 0.0081, 0.0253)	(0.0057, 0.0177, 0.0357)	(0.0109, 0.0279, 0.0522)	(0.0089, 0.0232, 0.0434)	(0.0235, 0.0489, 0.0855)	(0.0127, 0.0258, 0.0454)	(0.0035, 0.0147, 0.0316)	(0.0042, 0.0188, 0.0464)	(0.004, 0.0199, 0.0506)	(0.0069, 0.0253, 0.0595)	(0.0032, 0.0103, 0.02)	(0.0083, 0.0151, 0.0249)	(0.0041, 0.0107, 0.021)	(0.0121, 0.0209, 0.0326)	(0.0063, 0.0124, 0.0203)	(0.0079, 0.0115, 0.0155)	(0.0, 0.0032, 0.0188)	(0.0012, 0.0092, 0.025)	(0.0, 0.0, 0.0791)	(0.0046, 0.0114, 0.0214)	(0.0121, 0.025, 0.0411)	(0.0084, 0.0147, 0.0233)	(0.0085, 0.0206, 0.0364)	(0.0068, 0.0115, 0.0176)	(0.0015, 0.0068, 0.0155)	(0.004, 0.0092, 0.017)	(0.0019, 0.0074, 0.017)	(0.005, 0.0105, 0.0182)	(0.0128, 0.0213, 0.0317)	(0.0219, 0.0317, 0.0433)	(0.0035, 0.0119, 0.0265)	(0.0072, 0.0179, 0.0333)	(0.0012, 0.0071, 0.0176)	(0.0025, 0.0084, 0.0175)	(0.0008, 0.0055, 0.0151)	(0.0075, 0.0126, 0.019)	(0.0015, 0.0086, 0.0211)	(0.0, 0.0002, 0.0862)	VG Unavailable
ENSG00000236866	VG Unavailable	VG Unavailable	VG Unavailable	VG Unavailable	VG Unavailable	VG Unavailable	VG Unavailable	VG Unavailable	VG Unavailable	VG Unavailable	VG Unavailable	VG Unavailable	VG Unavailable	VG Unavailable	VG Unavailable	VG Unavailable	VG Unavailable	VG Unavailable	VG Unavailable	VG Unavailable	VG Unavailable	VG Unavailable	VG Unavailable	VG Unavailable	VG Unavailable	VG Unavailable	VG Unavailable	VG Unavailable	VG Unavailable	VG Unavailable	VG Unavailable	VG Unavailable	VG Unavailable	VG Unavailable	VG Unavailable	VG Unavailable	VG Unavailable	VG Unavailable	VG Unavailable	VG Unavailable	VG Unavailable	VG Unavailable	VG Unavailable	VG Unavailable	VG Unavailable	(0.0065, 0.0132, 0.0221)	VG Unavailable	VG Unavailable	VG Unavailable	VG Unavailable
ENSG00000236869	(0.0087, 0.0114, 0.0151)	(0.007, 0.01, 0.0135)	(0.0031, 0.0061, 0.0101)	(0.0074, 0.0113, 0.0155)	(0.0068, 0.0113, 0.0172)	(0.0088, 0.012, 0.0159)	(0.0, 0.0, 0.1927)	(0.0077, 0.011, 0.0147)	(0.0076, 0.0143, 0.0226)	(0.0049, 0.011, 0.0202)	(0.0041, 0.0084, 0.0146)	(0.0064, 0.0095, 0.0136)	(0.0041, 0.0067, 0.0101)	(0.0035, 0.0077, 0.0138)	(0.0035, 0.0078, 0.0138)	(0.0045, 0.01, 0.0176)	(0.0006, 0.0034, 0.0084)	(0.0034, 0.0075, 0.013)	(0.0, 0.0011, 0.0099)	(0.0047, 0.0107, 0.0189)	(0.0017, 0.0064, 0.0137)	(0.0061, 0.0092, 0.0131)	(0.0054, 0.0085, 0.0121)	(0.0047, 0.0078, 0.0114)	(0.0054, 0.0092, 0.0138)	(0.0049, 0.0074, 0.0104)	(0.0034, 0.0052, 0.0075)	(0.0063, 0.0098, 0.0145)	(0.0057, 0.01, 0.015)	(0.0021, 0.0088, 0.0201)	(0.0048, 0.0089, 0.0145)	(0.0078, 0.0157, 0.0251)	(0.0055, 0.0083, 0.0117)	(0.0054, 0.0088, 0.0131)	(0.0061, 0.0085, 0.011)	(0.0077, 0.0118, 0.017)	(0.0085, 0.0132, 0.0196)	(0.0083, 0.0125, 0.017)	(0.0054, 0.0079, 0.0109)	(0.0071, 0.0106, 0.0148)	(0.0087, 0.0122, 0.0165)	(0.0035, 0.0077, 0.0135)	(0.0023, 0.0058, 0.0114)	(0.0038, 0.0072, 0.0118)	(0.0068, 0.0113, 0.0169)	(0.0004, 0.0013, 0.0027)	(0.0071, 0.0091, 0.0115)	(0.0056, 0.0107, 0.0173)	(0.0096, 0.0179, 0.0281)	(0.051, 0.0674, 0.0855)
ENSG00000236882	(0.0522, 0.0749, 0.1015)	(0.0403, 0.0572, 0.0771)	VG Unavailable	(0.0362, 0.066, 0.1061)	(0.0379, 0.0655, 0.1031)	(0.0554, 0.0741, 0.0964)	VG Unavailable	(0.0346, 0.0535, 0.0789)	(0.0224, 0.0699, 0.1466)	(0.0984, 0.2102, 0.3684)	(0.0333, 0.0745, 0.1341)	VG Unavailable	VG Unavailable	(0.0381, 0.0964, 0.1818)	(0.0661, 0.1406, 0.2447)	(0.0414, 0.0803, 0.1279)	(0.0632, 0.1475, 0.2745)	(0.0449, 0.1046, 0.189)	(0.0602, 0.1022, 0.1665)	(0.0598, 0.1345, 0.2349)	(0.0413, 0.0618, 0.0873)	VG Unavailable	VG Unavailable	VG Unavailable	VG Unavailable	VG Unavailable	VG Unavailable	(0.0232, 0.0443, 0.0713)	VG Unavailable	(0.1172, 0.2283, 0.4122)	VG Unavailable	(0.0402, 0.0498, 0.0629)	(0.0481, 0.0733, 0.1025)	(0.0565, 0.067, 0.0782)	(0.0369, 0.0543, 0.0754)	(0.0157, 0.0433, 0.085)	(0.0066, 0.0386, 0.0975)	(0.0177, 0.0536, 0.115)	(0.0212, 0.072, 0.1408)	(0.0433, 0.0561, 0.0698)	(0.0354, 0.0437, 0.0528)	(0.0749, 0.1051, 0.1437)	VG Unavailable	VG Unavailable	(0.0269, 0.0459, 0.0699)	(0.0021, 0.0145, 0.0347)	VG Unavailable	VG Unavailable	VG Unavailable	VG Unavailable
ENSG00000236885	VG Unavailable	VG Unavailable	VG Unavailable	VG Unavailable	VG Unavailable	VG Unavailable	VG Unavailable	VG Unavailable	VG Unavailable	VG Unavailable	VG Unavailable	VG Unavailable	VG Unavailable	VG Unavailable	VG Unavailable	VG Unavailable	VG Unavailable	VG Unavailable	VG Unavailable	VG Unavailable	VG Unavailable	VG Unavailable	VG Unavailable	VG Unavailable	VG Unavailable	VG Unavailable	VG Unavailable	VG Unavailable	VG Unavailable	VG Unavailable	VG Unavailable	VG Unavailable	VG Unavailable	VG Unavailable	VG Unavailable	VG Unavailable	VG Unavailable	VG Unavailable	VG Unavailable	VG Unavailable	VG Unavailable	VG Unavailable	VG Unavailable	VG Unavailable	VG Unavailable	(0.0, 0.0024, 0.0425)	VG Unavailable	VG Unavailable	VG Unavailable	VG Unavailable
ENSG00000236886	VG Unavailable	VG Unavailable	VG Unavailable	VG Unavailable	VG Unavailable	(0.0615, 0.0927, 0.1365)	VG Unavailable	VG Unavailable	(0.0167, 0.04, 0.0722)	VG Unavailable	(0.0337, 0.0487, 0.0655)	(0.0115, 0.0209, 0.033)	(0.0247, 0.0389, 0.0553)	VG Unavailable	VG Unavailable	(0.0312, 0.0643, 0.1125)	VG Unavailable	(0.0287, 0.0427, 0.0609)	(0.035, 0.0546, 0.0786)	VG Unavailable	VG Unavailable	VG Unavailable	VG Unavailable	VG Unavailable	VG Unavailable	VG Unavailable	VG Unavailable	VG Unavailable	VG Unavailable	VG Unavailable	VG Unavailable	VG Unavailable	VG Unavailable	VG Unavailable	VG Unavailable	VG Unavailable	VG Unavailable	VG Unavailable	VG Unavailable	(0.0479, 0.0712, 0.1023)	(0.0525, 0.077, 0.1067)	VG Unavailable	VG Unavailable	VG Unavailable	VG Unavailable	(0.0569, 0.0679, 0.0798)	(0.1217, 0.1531, 0.1864)	VG Unavailable	VG Unavailable	VG Unavailable
ENSG00000236887	VG Unavailable	VG Unavailable	VG Unavailable	VG Unavailable	VG Unavailable	VG Unavailable	VG Unavailable	VG Unavailable	VG Unavailable	VG Unavailable	VG Unavailable	VG Unavailable	VG Unavailable	VG Unavailable	VG Unavailable	VG Unavailable	VG Unavailable	VG Unavailable	VG Unavailable	VG Unavailable	VG Unavailable	VG Unavailable	VG Unavailable	VG Unavailable	VG Unavailable	VG Unavailable	VG Unavailable	VG Unavailable	VG Unavailable	VG Unavailable	VG Unavailable	VG Unavailable	VG Unavailable	VG Unavailable	VG Unavailable	VG Unavailable	VG Unavailable	VG Unavailable	VG Unavailable	VG Unavailable	VG Unavailable	VG Unavailable	VG Unavailable	VG Unavailable	VG Unavailable	(0.1631, 0.4765, 0.9818)	VG Unavailable	VG Unavailable	VG Unavailable	VG Unavailable
ENSG00000236894	(0.0341, 0.0508, 0.0695)	(0.0435, 0.0753, 0.1163)	VG Unavailable	VG Unavailable	VG Unavailable	VG Unavailable	VG Unavailable	(0.0258, 0.0578, 0.0992)	VG Unavailable	VG Unavailable	VG Unavailable	VG Unavailable	VG Unavailable	VG Unavailable	VG Unavailable	VG Unavailable	VG Unavailable	VG Unavailable	VG Unavailable	VG Unavailable	VG Unavailable	VG Unavailable	VG Unavailable	VG Unavailable	VG Unavailable	VG Unavailable	VG Unavailable	VG Unavailable	VG Unavailable	VG Unavailable	VG Unavailable	VG Unavailable	(0.0019, 0.0114, 0.029)	VG Unavailable	VG Unavailable	VG Unavailable	VG Unavailable	VG Unavailable	VG Unavailable	VG Unavailable	VG Unavailable	VG Unavailable	(0.007, 0.0183, 0.0338)	(0.027, 0.045, 0.0677)	VG Unavailable	(0.0031, 0.0041, 0.0053)	VG Unavailable	VG Unavailable	VG Unavailable	(0.0171, 0.0265, 0.0377)
ENSG00000236901	VG Unavailable	VG Unavailable	VG Unavailable	VG Unavailable	VG Unavailable	VG Unavailable	VG Unavailable	(0.022, 0.0599, 0.1178)	(0.0014, 0.0108, 0.0264)	VG Unavailable	(0.0001, 0.0066, 0.0252)	(0.0003, 0.0034, 0.0095)	(0.0008, 0.0045, 0.0103)	(0.0015, 0.006, 0.0139)	(0.0001, 0.0028, 0.0096)	(0.0031, 0.0224, 0.0613)	(0.0, 0.0011, 0.0507)	(0.0, 0.0021, 0.0215)	(0.0, 0.0, 0.0137)	VG Unavailable	VG Unavailable	(0.0055, 0.0246, 0.0634)	(0.0008, 0.0096, 0.0276)	(0.0001, 0.016, 0.0611)	(0.0162, 0.0286, 0.0435)	(0.0, 0.0, 0.0155)	VG Unavailable	(0.0027, 0.0157, 0.0393)	(0.0057, 0.0278, 0.0727)	VG Unavailable	(0.0018, 0.0094, 0.0249)	VG Unavailable	(0.0016, 0.0108, 0.0299)	(0.0043, 0.0233, 0.0566)	VG Unavailable	VG Unavailable	VG Unavailable	(0.0092, 0.0402, 0.0947)	(0.0086, 0.0201, 0.0375)	(0.0065, 0.0204, 0.0388)	(0.025, 0.0478, 0.0768)	(0.0007, 0.0177, 0.0589)	(0.0, 0.0004, 0.0202)	(0.0, 0.0, 0.0287)	(0.0084, 0.0275, 0.0619)	(0.0025, 0.0106, 0.0244)	(0.0089, 0.0176, 0.0282)	VG Unavailable	VG Unavailable	VG Unavailable
ENSG00000236908	VG Unavailable	VG Unavailable	VG Unavailable	VG Unavailable	VG Unavailable	(0.1412, 0.2194, 0.3179)	VG Unavailable	VG Unavailable	VG Unavailable	VG Unavailable	VG Unavailable	(0.1214, 0.1746, 0.2374)	(0.1016, 0.1548, 0.2223)	VG Unavailable	VG Unavailable	VG Unavailable	VG Unavailable	(0.0139, 0.0437, 0.0901)	VG Unavailable	VG Unavailable	VG Unavailable	VG Unavailable	VG Unavailable	VG Unavailable	VG Unavailable	VG Unavailable	VG Unavailable	VG Unavailable	VG Unavailable	VG Unavailable	VG Unavailable	VG Unavailable	VG Unavailable	VG Unavailable	VG Unavailable	VG Unavailable	(0.0179, 0.0313, 0.0483)	VG Unavailable	VG Unavailable	VG Unavailable	VG Unavailable	VG Unavailable	VG Unavailable	VG Unavailable	VG Unavailable	VG Unavailable	VG Unavailable	VG Unavailable	VG Unavailable	VG Unavailable
ENSG00000236911	(0.0308, 0.0554, 0.0884)	(0.0261, 0.0438, 0.0657)	VG Unavailable	VG Unavailable	VG Unavailable	VG Unavailable	VG Unavailable	VG Unavailable	VG Unavailable	VG Unavailable	VG Unavailable	VG Unavailable	VG Unavailable	VG Unavailable	VG Unavailable	VG Unavailable	VG Unavailable	VG Unavailable	VG Unavailable	VG Unavailable	VG Unavailable	VG Unavailable	VG Unavailable	VG Unavailable	VG Unavailable	VG Unavailable	VG Unavailable	VG Unavailable	VG Unavailable	VG Unavailable	(0.0276, 0.0491, 0.0786)	VG Unavailable	(0.0174, 0.0282, 0.0424)	VG Unavailable	VG Unavailable	VG Unavailable	VG Unavailable	VG Unavailable	VG Unavailable	VG Unavailable	VG Unavailable	VG Unavailable	(0.0105, 0.0287, 0.0585)	(0.0061, 0.012, 0.0192)	VG Unavailable	VG Unavailable	VG Unavailable	VG Unavailable	VG Unavailable	(0.0176, 0.0218, 0.0267)
ENSG00000236914	VG Unavailable	VG Unavailable	(0.0022, 0.0212, 0.0624)	VG Unavailable	VG Unavailable	VG Unavailable	VG Unavailable	VG Unavailable	VG Unavailable	VG Unavailable	VG Unavailable	VG Unavailable	VG Unavailable	VG Unavailable	VG Unavailable	VG Unavailable	VG Unavailable	VG Unavailable	VG Unavailable	VG Unavailable	VG Unavailable	VG Unavailable	VG Unavailable	VG Unavailable	VG Unavailable	VG Unavailable	VG Unavailable	VG Unavailable	VG Unavailable	VG Unavailable	VG Unavailable	VG Unavailable	(0.0033, 0.0208, 0.0557)	VG Unavailable	VG Unavailable	VG Unavailable	VG Unavailable	VG Unavailable	(0.0, 0.0166, 0.082)	VG Unavailable	VG Unavailable	VG Unavailable	VG Unavailable	VG Unavailable	VG Unavailable	VG Unavailable	(0.0146, 0.0313, 0.0558)	VG Unavailable	VG Unavailable	VG Unavailable
ENSG00000236915	VG Unavailable	(0.1912, 0.2954, 0.4256)	VG Unavailable	VG Unavailable	VG Unavailable	VG Unavailable	VG Unavailable	VG Unavailable	VG Unavailable	(0.0404, 0.1094, 0.2086)	(0.0474, 0.0946, 0.1653)	VG Unavailable	VG Unavailable	(0.0448, 0.0967, 0.1713)	VG Unavailable	(0.0503, 0.0975, 0.1551)	(0.0616, 0.1253, 0.2093)	(0.0599, 0.1157, 0.1902)	(0.0353, 0.0815, 0.1512)	(0.0449, 0.0914, 0.1559)	(0.0441, 0.0849, 0.1338)	(0.0018, 0.019, 0.056)	(0.0105, 0.0156, 0.0216)	VG Unavailable	(0.0161, 0.0195, 0.0234)	VG Unavailable	VG Unavailable	VG Unavailable	VG Unavailable	VG Unavailable	VG Unavailable	VG Unavailable	VG Unavailable	VG Unavailable	VG Unavailable	VG Unavailable	VG Unavailable	(0.016, 0.0543, 0.1135)	(0.1545, 0.2346, 0.3421)	(0.0416, 0.0627, 0.0893)	(0.0799, 0.1187, 0.1688)	(0.0153, 0.0408, 0.0743)	(0.0151, 0.0328, 0.0565)	VG Unavailable	VG Unavailable	(0.0178, 0.026, 0.0354)	VG Unavailable	VG Unavailable	(0.0133, 0.0241, 0.0383)	VG Unavailable
ENSG00000236922	VG Unavailable	VG Unavailable	VG Unavailable	VG Unavailable	VG Unavailable	VG Unavailable	VG Unavailable	VG Unavailable	(0.0126, 0.0211, 0.0324)	(0.0744, 0.161, 0.2713)	(0.0571, 0.0835, 0.1167)	VG Unavailable	VG Unavailable	(0.0175, 0.0246, 0.0322)	(0.0133, 0.019, 0.0256)	(0.076, 0.13, 0.1979)	VG Unavailable	(0.0579, 0.0874, 0.1299)	(0.0603, 0.0959, 0.1396)	VG Unavailable	VG Unavailable	VG Unavailable	VG Unavailable	VG Unavailable	VG Unavailable	VG Unavailable	VG Unavailable	VG Unavailable	VG Unavailable	VG Unavailable	VG Unavailable	VG Unavailable	VG Unavailable	VG Unavailable	VG Unavailable	VG Unavailable	VG Unavailable	VG Unavailable	VG Unavailable	VG Unavailable	VG Unavailable	VG Unavailable	VG Unavailable	VG Unavailable	VG Unavailable	(0.0046, 0.0093, 0.0159)	VG Unavailable	VG Unavailable	VG Unavailable	VG Unavailable
ENSG00000236924	VG Unavailable	VG Unavailable	VG Unavailable	VG Unavailable	VG Unavailable	VG Unavailable	VG Unavailable	VG Unavailable	VG Unavailable	VG Unavailable	VG Unavailable	VG Unavailable	VG Unavailable	VG Unavailable	VG Unavailable	VG Unavailable	VG Unavailable	VG Unavailable	VG Unavailable	VG Unavailable	VG Unavailable	VG Unavailable	VG Unavailable	VG Unavailable	VG Unavailable	VG Unavailable	VG Unavailable	VG Unavailable	VG Unavailable	(0.0063, 0.0253, 0.0578)	(0.0537, 0.0759, 0.1056)	(0.0184, 0.0282, 0.0395)	VG Unavailable	VG Unavailable	(0.034, 0.055, 0.08)	VG Unavailable	VG Unavailable	VG Unavailable	(0.0125, 0.0281, 0.0493)	VG Unavailable	VG Unavailable	VG Unavailable	VG Unavailable	VG Unavailable	VG Unavailable	(0.03, 0.0573, 0.0902)	(0.1632, 0.2036, 0.248)	VG Unavailable	VG Unavailable	VG Unavailable
ENSG00000236935	VG Unavailable	VG Unavailable	VG Unavailable	VG Unavailable	VG Unavailable	VG Unavailable	VG Unavailable	VG Unavailable	VG Unavailable	VG Unavailable	VG Unavailable	VG Unavailable	VG Unavailable	VG Unavailable	VG Unavailable	VG Unavailable	VG Unavailable	VG Unavailable	VG Unavailable	VG Unavailable	VG Unavailable	VG Unavailable	(0.0008, 0.0276, 0.096)	VG Unavailable	VG Unavailable	VG Unavailable	VG Unavailable	VG Unavailable	VG Unavailable	VG Unavailable	VG Unavailable	VG Unavailable	VG Unavailable	VG Unavailable	VG Unavailable	VG Unavailable	VG Unavailable	VG Unavailable	VG Unavailable	VG Unavailable	VG Unavailable	VG Unavailable	VG Unavailable	VG Unavailable	VG Unavailable	VG Unavailable	VG Unavailable	VG Unavailable	VG Unavailable	VG Unavailable
ENSG00000236939	(0.0313, 0.0723, 0.1347)	(0.0133, 0.0332, 0.0649)	(0.0, 0.0099, 0.0433)	VG Unavailable	VG Unavailable	VG Unavailable	VG Unavailable	(0.002, 0.0248, 0.0703)	(0.0257, 0.0509, 0.0872)	(0.0111, 0.0432, 0.0963)	(0.0147, 0.0252, 0.0403)	(0.0111, 0.0289, 0.0547)	(0.0002, 0.0081, 0.0299)	(0.0264, 0.0446, 0.0676)	(0.0145, 0.0306, 0.0538)	(0.0067, 0.0226, 0.0494)	(0.004, 0.0116, 0.0228)	(0.0092, 0.0196, 0.033)	(0.0107, 0.0247, 0.0439)	(0.0068, 0.0237, 0.0513)	(0.0075, 0.028, 0.0626)	VG Unavailable	VG Unavailable	VG Unavailable	VG Unavailable	VG Unavailable	(0.0341, 0.0807, 0.1472)	VG Unavailable	VG Unavailable	VG Unavailable	VG Unavailable	VG Unavailable	(0.023, 0.0496, 0.0896)	VG Unavailable	VG Unavailable	VG Unavailable	VG Unavailable	VG Unavailable	(0.0176, 0.0319, 0.0532)	(0.1947, 0.2714, 0.3646)	(0.2846, 0.4034, 0.5334)	VG Unavailable	VG Unavailable	(0.0536, 0.0841, 0.1192)	VG Unavailable	VG Unavailable	VG Unavailable	VG Unavailable	VG Unavailable	VG Unavailable
ENSG00000236948	VG Unavailable	VG Unavailable	VG Unavailable	VG Unavailable	VG Unavailable	VG Unavailable	VG Unavailable	VG Unavailable	VG Unavailable	VG Unavailable	VG Unavailable	VG Unavailable	VG Unavailable	(0.0041, 0.0218, 0.0525)	VG Unavailable	VG Unavailable	VG Unavailable	(0.0167, 0.0404, 0.0772)	VG Unavailable	(0.0168, 0.0585, 0.1268)	VG Unavailable	VG Unavailable	VG Unavailable	VG Unavailable	VG Unavailable	VG Unavailable	VG Unavailable	VG Unavailable	VG Unavailable	VG Unavailable	VG Unavailable	VG Unavailable	VG Unavailable	VG Unavailable	VG Unavailable	VG Unavailable	VG Unavailable	VG Unavailable	(0.0056, 0.0228, 0.0522)	VG Unavailable	VG Unavailable	VG Unavailable	VG Unavailable	VG Unavailable	VG Unavailable	VG Unavailable	VG Unavailable	VG Unavailable	VG Unavailable	VG Unavailable
ENSG00000236956	VG Unavailable	VG Unavailable	VG Unavailable	VG Unavailable	VG Unavailable	VG Unavailable	VG Unavailable	VG Unavailable	VG Unavailable	VG Unavailable	VG Unavailable	VG Unavailable	VG Unavailable	VG Unavailable	VG Unavailable	VG Unavailable	VG Unavailable	VG Unavailable	VG Unavailable	VG Unavailable	VG Unavailable	VG Unavailable	VG Unavailable	VG Unavailable	VG Unavailable	VG Unavailable	VG Unavailable	VG Unavailable	VG Unavailable	VG Unavailable	VG Unavailable	VG Unavailable	VG Unavailable	VG Unavailable	VG Unavailable	VG Unavailable	VG Unavailable	VG Unavailable	VG Unavailable	VG Unavailable	VG Unavailable	VG Unavailable	VG Unavailable	VG Unavailable	VG Unavailable	(0.0088, 0.0231, 0.0462)	VG Unavailable	VG Unavailable	VG Unavailable	VG Unavailable
ENSG00000236961	(0.0645, 0.1037, 0.1577)	(0.0866, 0.1593, 0.2593)	VG Unavailable	VG Unavailable	VG Unavailable	VG Unavailable	VG Unavailable	(0.0595, 0.1205, 0.1974)	VG Unavailable	VG Unavailable	VG Unavailable	VG Unavailable	VG Unavailable	VG Unavailable	VG Unavailable	VG Unavailable	VG Unavailable	VG Unavailable	VG Unavailable	VG Unavailable	VG Unavailable	VG Unavailable	VG Unavailable	VG Unavailable	VG Unavailable	VG Unavailable	VG Unavailable	VG Unavailable	VG Unavailable	VG Unavailable	VG Unavailable	VG Unavailable	VG Unavailable	VG Unavailable	VG Unavailable	VG Unavailable	VG Unavailable	(0.0408, 0.0709, 0.114)	VG Unavailable	VG Unavailable	VG Unavailable	VG Unavailable	VG Unavailable	VG Unavailable	VG Unavailable	VG Unavailable	VG Unavailable	VG Unavailable	VG Unavailable	VG Unavailable
ENSG00000236963	VG Unavailable	VG Unavailable	VG Unavailable	VG Unavailable	VG Unavailable	VG Unavailable	VG Unavailable	VG Unavailable	(0.0113, 0.0241, 0.0434)	(0.0369, 0.0618, 0.0933)	(0.0423, 0.0648, 0.0929)	VG Unavailable	VG Unavailable	(0.024, 0.0439, 0.069)	(0.0058, 0.0171, 0.033)	(0.0119, 0.027, 0.0487)	(0.0195, 0.0347, 0.0538)	(0.022, 0.0378, 0.0587)	(0.0304, 0.0502, 0.0768)	(0.037, 0.0631, 0.0997)	(0.0468, 0.0802, 0.1226)	VG Unavailable	VG Unavailable	VG Unavailable	VG Unavailable	VG Unavailable	VG Unavailable	VG Unavailable	VG Unavailable	VG Unavailable	VG Unavailable	VG Unavailable	VG Unavailable	VG Unavailable	VG Unavailable	VG Unavailable	VG Unavailable	VG Unavailable	VG Unavailable	VG Unavailable	VG Unavailable	VG Unavailable	VG Unavailable	VG Unavailable	VG Unavailable	(0.0042, 0.0072, 0.0108)	VG Unavailable	VG Unavailable	VG Unavailable	VG Unavailable
ENSG00000236977	(0.0347, 0.0655, 0.1049)	(0.028, 0.0502, 0.0785)	VG Unavailable	(0.0119, 0.0346, 0.0723)	(0.0302, 0.0785, 0.1501)	VG Unavailable	VG Unavailable	(0.0258, 0.0592, 0.1115)	VG Unavailable	VG Unavailable	VG Unavailable	VG Unavailable	VG Unavailable	VG Unavailable	VG Unavailable	VG Unavailable	VG Unavailable	VG Unavailable	VG Unavailable	VG Unavailable	VG Unavailable	VG Unavailable	(0.0155, 0.0364, 0.0688)	VG Unavailable	VG Unavailable	(0.0289, 0.0554, 0.0896)	VG Unavailable	VG Unavailable	VG Unavailable	VG Unavailable	(0.0083, 0.016, 0.0262)	VG Unavailable	(0.0221, 0.0335, 0.0478)	VG Unavailable	(0.0371, 0.0596, 0.0867)	(0.0, 0.0123, 0.0479)	VG Unavailable	VG Unavailable	VG Unavailable	(0.0461, 0.0795, 0.1175)	(0.0782, 0.122, 0.1823)	VG Unavailable	(0.0035, 0.0112, 0.0228)	(0.0036, 0.0107, 0.0218)	VG Unavailable	(0.0091, 0.0178, 0.0295)	(0.0196, 0.0402, 0.0686)	VG Unavailable	VG Unavailable	(0.0193, 0.0274, 0.038)
ENSG00000236980	VG Unavailable	VG Unavailable	VG Unavailable	VG Unavailable	VG Unavailable	VG Unavailable	VG Unavailable	VG Unavailable	VG Unavailable	VG Unavailable	VG Unavailable	VG Unavailable	VG Unavailable	VG Unavailable	VG Unavailable	VG Unavailable	VG Unavailable	VG Unavailable	VG Unavailable	VG Unavailable	VG Unavailable	VG Unavailable	VG Unavailable	VG Unavailable	VG Unavailable	VG Unavailable	VG Unavailable	VG Unavailable	VG Unavailable	VG Unavailable	VG Unavailable	VG Unavailable	VG Unavailable	VG Unavailable	VG Unavailable	VG Unavailable	VG Unavailable	VG Unavailable	VG Unavailable	VG Unavailable	VG Unavailable	VG Unavailable	VG Unavailable	VG Unavailable	VG Unavailable	(0.0, 0.0027, 0.0142)	VG Unavailable	VG Unavailable	VG Unavailable	VG Unavailable
ENSG00000236986	(0.004, 0.0067, 0.0104)	(0.0045, 0.0094, 0.0158)	(0.0, 0.0, 0.0243)	(0.0016, 0.0065, 0.0159)	(0.0, 0.0001, 0.0441)	(0.0058, 0.0101, 0.0152)	(0.0, 0.0, 0.0091)	(0.0068, 0.0116, 0.0176)	(0.0069, 0.0289, 0.0701)	VG Unavailable	(0.0, 0.0047, 0.0259)	(0.0, 0.0, 0.0066)	(0.0005, 0.0056, 0.0159)	(0.0008, 0.009, 0.0274)	(0.0, 0.0048, 0.0288)	(0.005, 0.0238, 0.0561)	(0.0, 0.0015, 0.0571)	(0.0003, 0.007, 0.0228)	(0.0, 0.0041, 0.0413)	(0.0246, 0.0663, 0.1308)	(0.0, 0.0038, 0.0284)	(0.0, 0.0008, 0.012)	(0.0, 0.0, 0.0125)	(0.0002, 0.0037, 0.0109)	(0.025, 0.0332, 0.0427)	(0.0011, 0.0048, 0.0109)	(0.0003, 0.0021, 0.0048)	(0.0, 0.0, 0.0248)	(0.0, 0.0, 0.1135)	(0.0035, 0.0131, 0.0285)	(0.0, 0.0017, 0.0062)	(0.0, 0.0014, 0.0459)	(0.004, 0.0088, 0.0151)	(0.0005, 0.0032, 0.0082)	(0.0034, 0.0073, 0.0126)	(0.0003, 0.004, 0.0128)	(0.0017, 0.0064, 0.0142)	(0.0, 0.0039, 0.0169)	(0.0012, 0.0059, 0.0154)	(0.0012, 0.0038, 0.0074)	(0.0063, 0.0099, 0.0144)	(0.0009, 0.0067, 0.0178)	(0.0, 0.001, 0.0123)	(0.0064, 0.0109, 0.017)	(0.0, 0.0022, 0.0117)	(0.0003, 0.0019, 0.0043)	(0.0059, 0.0095, 0.0138)	(0.0016, 0.0083, 0.0202)	(0.0005, 0.0051, 0.0143)	(0.012, 0.0226, 0.0363)
ENSG00000236990	(0.0658, 0.1036, 0.1556)	VG Unavailable	VG Unavailable	(0.0531, 0.0983, 0.1544)	(0.0233, 0.0662, 0.1255)	(0.0392, 0.0626, 0.0908)	VG Unavailable	VG Unavailable	VG Unavailable	VG Unavailable	VG Unavailable	VG Unavailable	VG Unavailable	VG Unavailable	VG Unavailable	VG Unavailable	VG Unavailable	VG Unavailable	VG Unavailable	VG Unavailable	VG Unavailable	VG Unavailable	VG Unavailable	VG Unavailable	VG Unavailable	VG Unavailable	VG Unavailable	VG Unavailable	VG Unavailable	VG Unavailable	VG Unavailable	VG Unavailable	(0.0989, 0.1512, 0.2109)	VG Unavailable	VG Unavailable	VG Unavailable	VG Unavailable	VG Unavailable	VG Unavailable	VG Unavailable	VG Unavailable	VG Unavailable	VG Unavailable	(0.0573, 0.099, 0.1556)	VG Unavailable	(0.0144, 0.0277, 0.0444)	VG Unavailable	VG Unavailable	VG Unavailable	VG Unavailable
ENSG00000236991	(0.0168, 0.0296, 0.0444)	(0.0172, 0.0355, 0.0615)	(0.0, 0.0, 0.022)	(0.0017, 0.0129, 0.0326)	(0.002, 0.017, 0.05)	(0.0156, 0.0301, 0.0501)	VG Unavailable	(0.0132, 0.0262, 0.0454)	VG Unavailable	VG Unavailable	VG Unavailable	(0.0036, 0.0131, 0.0289)	(0.0004, 0.0074, 0.0243)	VG Unavailable	VG Unavailable	VG Unavailable	VG Unavailable	VG Unavailable	VG Unavailable	VG Unavailable	VG Unavailable	(0.0086, 0.0249, 0.0521)	(0.0038, 0.0133, 0.0283)	(0.0151, 0.0354, 0.0633)	(0.0241, 0.0404, 0.0606)	(0.0038, 0.0141, 0.0303)	(0.0002, 0.0053, 0.0158)	VG Unavailable	VG Unavailable	VG Unavailable	(0.0028, 0.0072, 0.0139)	VG Unavailable	(0.0102, 0.0208, 0.0347)	(0.0082, 0.0279, 0.0594)	(0.0146, 0.0248, 0.0372)	(0.0, 0.0035, 0.0211)	(0.0001, 0.0048, 0.0176)	(0.0095, 0.0252, 0.0521)	(0.0011, 0.0118, 0.0343)	(0.0063, 0.0139, 0.0247)	(0.0139, 0.0228, 0.0348)	(0.0143, 0.0328, 0.0614)	(0.0014, 0.01, 0.0265)	(0.0083, 0.0211, 0.039)	(0.0017, 0.0121, 0.0341)	(0.0014, 0.0057, 0.0126)	(0.0089, 0.0169, 0.0281)	(0.0043, 0.0185, 0.0441)	(0.0, 0.0019, 0.0462)	VG Unavailable
ENSG00000236996	VG Unavailable	VG Unavailable	VG Unavailable	VG Unavailable	VG Unavailable	VG Unavailable	VG Unavailable	VG Unavailable	VG Unavailable	VG Unavailable	VG Unavailable	VG Unavailable	VG Unavailable	VG Unavailable	VG Unavailable	VG Unavailable	VG Unavailable	VG Unavailable	VG Unavailable	VG Unavailable	VG Unavailable	VG Unavailable	VG Unavailable	VG Unavailable	(0.1093, 0.1559, 0.21)	VG Unavailable	VG Unavailable	VG Unavailable	VG Unavailable	VG Unavailable	VG Unavailable	VG Unavailable	VG Unavailable	VG Unavailable	VG Unavailable	VG Unavailable	VG Unavailable	VG Unavailable	VG Unavailable	(0.1177, 0.1465, 0.1786)	(0.1137, 0.1389, 0.1635)	VG Unavailable	VG Unavailable	VG Unavailable	VG Unavailable	VG Unavailable	(0.1503, 0.2123, 0.2893)	VG Unavailable	(0.0806, 0.1885, 0.3481)	VG Unavailable
ENSG00000237001	VG Unavailable	VG Unavailable	VG Unavailable	VG Unavailable	VG Unavailable	VG Unavailable	VG Unavailable	VG Unavailable	VG Unavailable	VG Unavailable	VG Unavailable	VG Unavailable	VG Unavailable	VG Unavailable	VG Unavailable	VG Unavailable	VG Unavailable	VG Unavailable	VG Unavailable	VG Unavailable	VG Unavailable	VG Unavailable	VG Unavailable	VG Unavailable	VG Unavailable	VG Unavailable	VG Unavailable	VG Unavailable	VG Unavailable	VG Unavailable	VG Unavailable	VG Unavailable	VG Unavailable	VG Unavailable	VG Unavailable	VG Unavailable	VG Unavailable	VG Unavailable	VG Unavailable	VG Unavailable	VG Unavailable	VG Unavailable	VG Unavailable	VG Unavailable	VG Unavailable	(0.0074, 0.0149, 0.026)	VG Unavailable	VG Unavailable	VG Unavailable	VG Unavailable
ENSG00000237004	VG Unavailable	VG Unavailable	VG Unavailable	VG Unavailable	VG Unavailable	VG Unavailable	VG Unavailable	VG Unavailable	VG Unavailable	VG Unavailable	VG Unavailable	VG Unavailable	VG Unavailable	VG Unavailable	VG Unavailable	VG Unavailable	VG Unavailable	VG Unavailable	VG Unavailable	VG Unavailable	VG Unavailable	VG Unavailable	VG Unavailable	VG Unavailable	VG Unavailable	VG Unavailable	VG Unavailable	VG Unavailable	VG Unavailable	VG Unavailable	VG Unavailable	VG Unavailable	VG Unavailable	VG Unavailable	VG Unavailable	VG Unavailable	VG Unavailable	VG Unavailable	VG Unavailable	VG Unavailable	VG Unavailable	VG Unavailable	VG Unavailable	VG Unavailable	VG Unavailable	(0.0038, 0.0157, 0.0366)	VG Unavailable	VG Unavailable	VG Unavailable	VG Unavailable
ENSG00000237009	VG Unavailable	VG Unavailable	VG Unavailable	VG Unavailable	VG Unavailable	VG Unavailable	VG Unavailable	VG Unavailable	VG Unavailable	VG Unavailable	VG Unavailable	VG Unavailable	VG Unavailable	VG Unavailable	VG Unavailable	VG Unavailable	VG Unavailable	VG Unavailable	VG Unavailable	VG Unavailable	VG Unavailable	VG Unavailable	VG Unavailable	VG Unavailable	VG Unavailable	VG Unavailable	VG Unavailable	VG Unavailable	VG Unavailable	VG Unavailable	VG Unavailable	VG Unavailable	VG Unavailable	VG Unavailable	VG Unavailable	VG Unavailable	VG Unavailable	VG Unavailable	VG Unavailable	VG Unavailable	VG Unavailable	VG Unavailable	VG Unavailable	VG Unavailable	VG Unavailable	VG Unavailable	(0.049, 0.0887, 0.139)	VG Unavailable	VG Unavailable	VG Unavailable
ENSG00000237015	VG Unavailable	VG Unavailable	VG Unavailable	VG Unavailable	VG Unavailable	VG Unavailable	VG Unavailable	VG Unavailable	VG Unavailable	VG Unavailable	VG Unavailable	VG Unavailable	VG Unavailable	VG Unavailable	VG Unavailable	VG Unavailable	VG Unavailable	VG Unavailable	VG Unavailable	VG Unavailable	VG Unavailable	VG Unavailable	VG Unavailable	VG Unavailable	VG Unavailable	VG Unavailable	VG Unavailable	VG Unavailable	VG Unavailable	VG Unavailable	(0.0057, 0.0283, 0.0714)	VG Unavailable	VG Unavailable	VG Unavailable	VG Unavailable	VG Unavailable	VG Unavailable	VG Unavailable	VG Unavailable	VG Unavailable	VG Unavailable	VG Unavailable	VG Unavailable	(0.0257, 0.0443, 0.0681)	VG Unavailable	VG Unavailable	(0.0131, 0.0339, 0.0637)	VG Unavailable	VG Unavailable	VG Unavailable
ENSG00000237017	(0.0005, 0.002, 0.0042)	(0.0012, 0.0035, 0.0068)	(0.0184, 0.0278, 0.0386)	(0.0039, 0.007, 0.0113)	(0.0003, 0.0027, 0.0087)	(0.0033, 0.0057, 0.0088)	VG Unavailable	(0.0009, 0.0032, 0.0065)	(0.0003, 0.0045, 0.0132)	(0.0001, 0.0044, 0.0164)	(0.0, 0.0, 0.0059)	(0.0, 0.0018, 0.0065)	(0.0038, 0.009, 0.0166)	(0.0046, 0.012, 0.0236)	(0.0, 0.0, 0.0077)	(0.0011, 0.0075, 0.0196)	(0.0, 0.003, 0.0112)	(0.0, 0.0014, 0.0101)	(0.0012, 0.0059, 0.0148)	(0.0, 0.0049, 0.0178)	(0.0009, 0.0068, 0.0171)	(0.0023, 0.005, 0.0085)	(0.0033, 0.0061, 0.0102)	(0.0013, 0.004, 0.0085)	(0.0006, 0.0025, 0.0054)	(0.0007, 0.0024, 0.005)	(0.0016, 0.0032, 0.0052)	(0.0004, 0.0033, 0.0093)	(0.0001, 0.0029, 0.01)	(0.0, 0.003, 0.0176)	(0.0, 0.0004, 0.0033)	(0.0017, 0.0067, 0.0149)	(0.0034, 0.0069, 0.0109)	(0.001, 0.003, 0.0059)	(0.004, 0.007, 0.0111)	(0.0064, 0.0131, 0.0227)	(0.0123, 0.0207, 0.0305)	(0.0032, 0.0076, 0.0139)	(0.0007, 0.0038, 0.0091)	(0.0039, 0.0067, 0.0106)	(0.0041, 0.0071, 0.0112)	(0.0004, 0.0035, 0.0094)	(0.0003, 0.0028, 0.0086)	(0.0021, 0.0058, 0.0112)	(0.0026, 0.0066, 0.0122)	(0.0024, 0.005, 0.0084)	(0.0035, 0.006, 0.0092)	(0.001, 0.0042, 0.0101)	(0.001, 0.0045, 0.0112)	(0.0053, 0.0108, 0.0184)
ENSG00000237027	VG Unavailable	VG Unavailable	VG Unavailable	VG Unavailable	VG Unavailable	VG Unavailable	VG Unavailable	VG Unavailable	VG Unavailable	VG Unavailable	VG Unavailable	(0.0, 0.0, 0.1177)	(0.0, 0.0, 0.0778)	VG Unavailable	VG Unavailable	VG Unavailable	VG Unavailable	VG Unavailable	VG Unavailable	VG Unavailable	VG Unavailable	VG Unavailable	VG Unavailable	VG Unavailable	VG Unavailable	VG Unavailable	VG Unavailable	VG Unavailable	VG Unavailable	VG Unavailable	VG Unavailable	VG Unavailable	VG Unavailable	VG Unavailable	VG Unavailable	VG Unavailable	VG Unavailable	VG Unavailable	VG Unavailable	VG Unavailable	VG Unavailable	VG Unavailable	VG Unavailable	VG Unavailable	VG Unavailable	VG Unavailable	VG Unavailable	VG Unavailable	VG Unavailable	VG Unavailable
ENSG00000237031	VG Unavailable	VG Unavailable	VG Unavailable	VG Unavailable	VG Unavailable	VG Unavailable	VG Unavailable	VG Unavailable	(0.0013, 0.0037, 0.0078)	(0.004, 0.0093, 0.0175)	(0.0075, 0.0129, 0.0202)	(0.0042, 0.0154, 0.035)	(0.0, 0.0019, 0.0169)	(0.0012, 0.0032, 0.0061)	(0.0011, 0.0034, 0.0068)	(0.0022, 0.0075, 0.0164)	(0.0068, 0.0156, 0.0284)	(0.009, 0.0169, 0.0275)	(0.0009, 0.0044, 0.0108)	(0.0001, 0.0064, 0.0253)	(0.0035, 0.0197, 0.0485)	VG Unavailable	VG Unavailable	VG Unavailable	VG Unavailable	VG Unavailable	VG Unavailable	VG Unavailable	VG Unavailable	VG Unavailable	VG Unavailable	VG Unavailable	VG Unavailable	VG Unavailable	VG Unavailable	VG Unavailable	VG Unavailable	VG Unavailable	(0.0006, 0.0072, 0.0218)	VG Unavailable	VG Unavailable	VG Unavailable	VG Unavailable	VG Unavailable	VG Unavailable	(0.0062, 0.011, 0.0168)	VG Unavailable	VG Unavailable	VG Unavailable	VG Unavailable
ENSG00000237036	(0.0011, 0.0088, 0.0225)	(0.0, 0.003, 0.0264)	VG Unavailable	(0.0035, 0.0109, 0.0238)	(0.0009, 0.0114, 0.0343)	(0.0073, 0.016, 0.0287)	VG Unavailable	(0.0102, 0.0258, 0.0487)	VG Unavailable	VG Unavailable	(0.0018, 0.0254, 0.0744)	(0.0, 0.0, 0.1209)	(0.0, 0.0041, 0.0308)	VG Unavailable	VG Unavailable	VG Unavailable	(0.0104, 0.0598, 0.1497)	VG Unavailable	VG Unavailable	VG Unavailable	VG Unavailable	(0.0, 0.0043, 0.0241)	(0.016, 0.0346, 0.0651)	(0.0011, 0.0114, 0.0348)	VG Unavailable	(0.0042, 0.016, 0.0352)	(0.0105, 0.0229, 0.0388)	(0.0, 0.0, 0.1194)	(0.0, 0.0099, 0.0463)	VG Unavailable	(0.0, 0.0014, 0.0101)	VG Unavailable	(0.0101, 0.0256, 0.0491)	(0.0, 0.002, 0.0454)	(0.0066, 0.0139, 0.0238)	(0.0017, 0.0163, 0.0482)	(0.001, 0.0241, 0.0774)	(0.0288, 0.0824, 0.1709)	(0.0004, 0.0141, 0.0463)	VG Unavailable	(0.0084, 0.0287, 0.0599)	VG Unavailable	(0.0, 0.0055, 0.0387)	(0.0, 0.0119, 0.0393)	(0.0039, 0.0226, 0.0553)	(0.0073, 0.0175, 0.0312)	(0.0009, 0.0072, 0.0196)	(0.0033, 0.015, 0.0378)	(0.0065, 0.0413, 0.1066)	(0.0023, 0.0251, 0.0743)
ENSG00000237037	(0.0312, 0.0404, 0.0504)	(0.038, 0.0495, 0.0618)	(0.0426, 0.0606, 0.0811)	(0.0308, 0.0445, 0.0614)	(0.0234, 0.0409, 0.0616)	(0.0311, 0.0446, 0.0609)	(0.0, 0.0067, 0.0524)	(0.0327, 0.0429, 0.0539)	(0.0309, 0.049, 0.0672)	(0.0303, 0.0497, 0.074)	(0.0223, 0.0334, 0.047)	(0.1036, 0.1313, 0.1636)	(0.0872, 0.1117, 0.143)	(0.0652, 0.0887, 0.1136)	(0.051, 0.074, 0.1011)	(0.0251, 0.0396, 0.0579)	(0.0111, 0.0186, 0.028)	(0.0223, 0.0323, 0.0443)	(0.0111, 0.0201, 0.032)	(0.0122, 0.028, 0.0467)	(0.0218, 0.0385, 0.0606)	(0.0377, 0.0508, 0.0657)	(0.0167, 0.0232, 0.0303)	(0.0453, 0.0593, 0.0766)	(0.0127, 0.0174, 0.0229)	(0.0411, 0.0536, 0.0676)	(0.0146, 0.0278, 0.045)	(0.0733, 0.0951, 0.1195)	(0.0481, 0.0658, 0.0865)	(0.0074, 0.0188, 0.0334)	(0.0123, 0.0225, 0.036)	(0.1596, 0.208, 0.2622)	(0.0188, 0.0253, 0.0322)	(0.0806, 0.099, 0.118)	(0.0586, 0.0705, 0.0837)	(0.059, 0.0791, 0.102)	(0.0175, 0.0241, 0.0326)	(0.021, 0.0286, 0.0382)	(0.0352, 0.0453, 0.0567)	(0.0175, 0.0223, 0.0274)	(0.0228, 0.0284, 0.0348)	(0.0144, 0.022, 0.0318)	(0.0285, 0.0396, 0.0525)	(0.0055, 0.0099, 0.015)	(0.02, 0.028, 0.038)	(0.0287, 0.0363, 0.0457)	(0.0211, 0.0258, 0.0312)	(0.0383, 0.0563, 0.0786)	(0.0163, 0.0258, 0.0384)	(0.0271, 0.0371, 0.0501)
ENSG00000237054	(0.0056, 0.0098, 0.0153)	(0.0064, 0.0115, 0.0179)	(0.0001, 0.0026, 0.0085)	(0.0023, 0.0075, 0.0166)	(0.001, 0.0061, 0.0152)	(0.0063, 0.011, 0.0172)	(0.0, 0.0064, 0.0441)	(0.0036, 0.0077, 0.0133)	(0.0, 0.0, 0.0525)	(0.0006, 0.0125, 0.039)	(0.0, 0.0039, 0.0175)	(0.0024, 0.0081, 0.0176)	(0.0, 0.0007, 0.0148)	(0.0023, 0.0091, 0.0206)	(0.0, 0.0034, 0.0187)	(0.0194, 0.0483, 0.0947)	(0.0014, 0.0101, 0.0276)	(0.0, 0.0012, 0.0193)	(0.0, 0.0, 0.0302)	(0.0022, 0.0195, 0.0551)	(0.0, 0.0102, 0.0434)	(0.0011, 0.0051, 0.0111)	(0.0, 0.0008, 0.0076)	(0.0022, 0.0068, 0.0135)	(0.0021, 0.0054, 0.0104)	(0.0, 0.0012, 0.0059)	(0.0005, 0.0032, 0.0086)	(0.0013, 0.0071, 0.018)	(0.0013, 0.0052, 0.013)	(0.0, 0.0058, 0.0232)	(0.0005, 0.0032, 0.0095)	(0.0041, 0.0164, 0.0387)	(0.0089, 0.0143, 0.0211)	(0.0013, 0.0049, 0.0111)	(0.0058, 0.0099, 0.0147)	(0.0, 0.0022, 0.0098)	(0.0001, 0.0046, 0.016)	(0.0014, 0.0062, 0.0154)	(0.0058, 0.0123, 0.0216)	(0.0105, 0.0171, 0.0245)	(0.005, 0.0096, 0.0158)	(0.0022, 0.0087, 0.019)	(0.0044, 0.0116, 0.0229)	(0.0021, 0.0072, 0.0155)	(0.0001, 0.0027, 0.0094)	(0.0009, 0.0024, 0.0045)	(0.0038, 0.0065, 0.0097)	(0.0038, 0.0113, 0.0232)	(0.0, 0.0032, 0.0151)	(0.0151, 0.0207, 0.0275)
ENSG00000237057	VG Unavailable	VG Unavailable	VG Unavailable	VG Unavailable	VG Unavailable	VG Unavailable	VG Unavailable	VG Unavailable	VG Unavailable	VG Unavailable	VG Unavailable	VG Unavailable	VG Unavailable	VG Unavailable	VG Unavailable	VG Unavailable	VG Unavailable	VG Unavailable	VG Unavailable	VG Unavailable	VG Unavailable	VG Unavailable	VG Unavailable	VG Unavailable	VG Unavailable	VG Unavailable	VG Unavailable	VG Unavailable	VG Unavailable	VG Unavailable	VG Unavailable	VG Unavailable	VG Unavailable	VG Unavailable	VG Unavailable	VG Unavailable	VG Unavailable	VG Unavailable	VG Unavailable	VG Unavailable	VG Unavailable	VG Unavailable	VG Unavailable	VG Unavailable	VG Unavailable	(0.0053, 0.0146, 0.0272)	VG Unavailable	VG Unavailable	VG Unavailable	VG Unavailable
ENSG00000237058	VG Unavailable	VG Unavailable	VG Unavailable	VG Unavailable	VG Unavailable	VG Unavailable	VG Unavailable	VG Unavailable	VG Unavailable	VG Unavailable	VG Unavailable	VG Unavailable	VG Unavailable	VG Unavailable	VG Unavailable	VG Unavailable	VG Unavailable	VG Unavailable	VG Unavailable	VG Unavailable	VG Unavailable	VG Unavailable	VG Unavailable	VG Unavailable	VG Unavailable	VG Unavailable	VG Unavailable	VG Unavailable	VG Unavailable	VG Unavailable	VG Unavailable	VG Unavailable	VG Unavailable	VG Unavailable	VG Unavailable	VG Unavailable	VG Unavailable	VG Unavailable	VG Unavailable	VG Unavailable	VG Unavailable	VG Unavailable	VG Unavailable	VG Unavailable	VG Unavailable	(0.0219, 0.0482, 0.0836)	VG Unavailable	VG Unavailable	VG Unavailable	VG Unavailable
ENSG00000237061	VG Unavailable	VG Unavailable	VG Unavailable	VG Unavailable	(0.0899, 0.1802, 0.3252)	VG Unavailable	VG Unavailable	VG Unavailable	VG Unavailable	VG Unavailable	VG Unavailable	VG Unavailable	VG Unavailable	VG Unavailable	VG Unavailable	VG Unavailable	VG Unavailable	VG Unavailable	VG Unavailable	VG Unavailable	VG Unavailable	VG Unavailable	VG Unavailable	(0.0309, 0.0634, 0.1125)	VG Unavailable	VG Unavailable	VG Unavailable	VG Unavailable	VG Unavailable	VG Unavailable	VG Unavailable	VG Unavailable	VG Unavailable	VG Unavailable	(0.0382, 0.0594, 0.0861)	VG Unavailable	VG Unavailable	VG Unavailable	VG Unavailable	VG Unavailable	VG Unavailable	VG Unavailable	VG Unavailable	VG Unavailable	VG Unavailable	VG Unavailable	VG Unavailable	VG Unavailable	VG Unavailable	VG Unavailable
ENSG00000237062	VG Unavailable	VG Unavailable	VG Unavailable	VG Unavailable	VG Unavailable	VG Unavailable	VG Unavailable	VG Unavailable	VG Unavailable	VG Unavailable	VG Unavailable	VG Unavailable	VG Unavailable	VG Unavailable	VG Unavailable	VG Unavailable	VG Unavailable	VG Unavailable	VG Unavailable	VG Unavailable	VG Unavailable	VG Unavailable	VG Unavailable	VG Unavailable	VG Unavailable	VG Unavailable	VG Unavailable	VG Unavailable	VG Unavailable	VG Unavailable	VG Unavailable	VG Unavailable	VG Unavailable	VG Unavailable	VG Unavailable	VG Unavailable	VG Unavailable	VG Unavailable	VG Unavailable	VG Unavailable	VG Unavailable	VG Unavailable	VG Unavailable	VG Unavailable	VG Unavailable	(0.1342, 0.2179, 0.3254)	VG Unavailable	VG Unavailable	VG Unavailable	VG Unavailable
ENSG00000237070	(0.0172, 0.0285, 0.0421)	(0.0068, 0.0133, 0.0227)	VG Unavailable	VG Unavailable	(0.0152, 0.0397, 0.0789)	(0.0317, 0.0546, 0.0853)	VG Unavailable	(0.0136, 0.0261, 0.0445)	VG Unavailable	VG Unavailable	VG Unavailable	VG Unavailable	VG Unavailable	VG Unavailable	VG Unavailable	VG Unavailable	VG Unavailable	VG Unavailable	VG Unavailable	VG Unavailable	VG Unavailable	(0.0029, 0.0252, 0.0718)	(0.0308, 0.0644, 0.112)	(0.0061, 0.0279, 0.0651)	VG Unavailable	(0.0014, 0.0154, 0.047)	VG Unavailable	(0.0, 0.0108, 0.0532)	VG Unavailable	VG Unavailable	VG Unavailable	VG Unavailable	(0.0185, 0.033, 0.0523)	VG Unavailable	(0.011, 0.0184, 0.0271)	VG Unavailable	VG Unavailable	VG Unavailable	VG Unavailable	(0.012, 0.0396, 0.0857)	VG Unavailable	VG Unavailable	(0.0079, 0.0328, 0.0748)	VG Unavailable	VG Unavailable	VG Unavailable	VG Unavailable	VG Unavailable	(0.009, 0.0317, 0.0769)	VG Unavailable
ENSG00000237073	(0.0096, 0.0167, 0.0267)	(0.0004, 0.0043, 0.0118)	(0.0107, 0.0253, 0.0485)	(0.0033, 0.0055, 0.0082)	(0.002, 0.0056, 0.0111)	(0.007, 0.0106, 0.0146)	(0.0, 0.0009, 0.0443)	(0.0075, 0.0141, 0.022)	(0.0, 0.0005, 0.2195)	(0.0, 0.0132, 0.0741)	(0.0052, 0.0191, 0.0427)	(0.0094, 0.0368, 0.0816)	VG Unavailable	(0.0023, 0.0162, 0.0417)	(0.0, 0.0017, 0.0921)	(0.0007, 0.0126, 0.0406)	(0.0011, 0.0159, 0.0429)	(0.0, 0.0032, 0.0349)	(0.0, 0.0044, 0.0221)	(0.0042, 0.0187, 0.0478)	(0.0, 0.0034, 0.0135)	(0.0015, 0.0049, 0.0117)	(0.0047, 0.0092, 0.0152)	(0.0012, 0.0041, 0.0093)	(0.0068, 0.0143, 0.0243)	(0.0005, 0.0028, 0.0076)	(0.0, 0.0007, 0.0188)	(0.005, 0.0089, 0.0137)	(0.0022, 0.005, 0.0091)	(0.0, 0.0, 0.0079)	(0.0045, 0.0107, 0.0184)	(0.0148, 0.0374, 0.0731)	(0.0081, 0.0126, 0.0181)	(0.0104, 0.0169, 0.0256)	(0.009, 0.0221, 0.0405)	(0.0022, 0.0166, 0.0489)	(0.0045, 0.0108, 0.0213)	(0.0079, 0.018, 0.0326)	(0.0, 0.0, 0.1693)	(0.0115, 0.0219, 0.0352)	(0.0085, 0.0162, 0.0249)	(0.0076, 0.0189, 0.0364)	(0.0109, 0.0241, 0.041)	(0.0082, 0.0145, 0.0228)	(0.0042, 0.0097, 0.0173)	(0.0031, 0.0058, 0.009)	(0.0009, 0.0029, 0.006)	(0.0109, 0.0351, 0.076)	(0.0036, 0.0142, 0.0334)	(0.0272, 0.0354, 0.0448)
ENSG00000237074	VG Unavailable	VG Unavailable	VG Unavailable	VG Unavailable	VG Unavailable	VG Unavailable	VG Unavailable	VG Unavailable	VG Unavailable	VG Unavailable	VG Unavailable	(0.0271, 0.0582, 0.1044)	VG Unavailable	VG Unavailable	VG Unavailable	VG Unavailable	VG Unavailable	VG Unavailable	VG Unavailable	VG Unavailable	VG Unavailable	VG Unavailable	VG Unavailable	VG Unavailable	VG Unavailable	VG Unavailable	VG Unavailable	VG Unavailable	VG Unavailable	VG Unavailable	VG Unavailable	VG Unavailable	VG Unavailable	VG Unavailable	VG Unavailable	VG Unavailable	VG Unavailable	VG Unavailable	VG Unavailable	VG Unavailable	VG Unavailable	VG Unavailable	VG Unavailable	VG Unavailable	VG Unavailable	VG Unavailable	VG Unavailable	VG Unavailable	VG Unavailable	VG Unavailable
ENSG00000237080	(0.0, 0.012, 0.054)	VG Unavailable	VG Unavailable	VG Unavailable	VG Unavailable	(0.0, 0.0, 0.0336)	VG Unavailable	VG Unavailable	VG Unavailable	VG Unavailable	VG Unavailable	VG Unavailable	VG Unavailable	VG Unavailable	VG Unavailable	VG Unavailable	VG Unavailable	VG Unavailable	VG Unavailable	VG Unavailable	VG Unavailable	VG Unavailable	(0.0, 0.0274, 0.1326)	VG Unavailable	(0.0, 0.0203, 0.0819)	(0.0, 0.0, 0.0071)	(0.0, 0.0047, 0.0414)	(0.0, 0.0059, 0.0999)	VG Unavailable	VG Unavailable	VG Unavailable	VG Unavailable	VG Unavailable	VG Unavailable	VG Unavailable	VG Unavailable	VG Unavailable	VG Unavailable	VG Unavailable	(0.0, 0.0049, 0.0315)	VG Unavailable	VG Unavailable	VG Unavailable	VG Unavailable	VG Unavailable	VG Unavailable	(0.0, 0.0, 0.0656)	VG Unavailable	VG Unavailable	VG Unavailable
ENSG00000237101	(0.0041, 0.0208, 0.0554)	(0.0136, 0.036, 0.0688)	(0.0, 0.0, 0.0217)	(0.0, 0.0005, 0.0832)	(0.0049, 0.0399, 0.1063)	(0.0106, 0.0275, 0.0558)	VG Unavailable	(0.0187, 0.0472, 0.0872)	(0.0, 0.0, 0.041)	VG Unavailable	(0.0, 0.0035, 0.0381)	(0.0, 0.0005, 0.0406)	(0.0015, 0.012, 0.0324)	(0.0, 0.007, 0.0524)	(0.0, 0.0245, 0.0997)	(0.0, 0.0166, 0.0653)	(0.0034, 0.025, 0.0686)	(0.0, 0.0078, 0.0391)	VG Unavailable	(0.0041, 0.0501, 0.1398)	(0.0, 0.0068, 0.1324)	(0.0115, 0.0344, 0.068)	(0.0001, 0.0073, 0.026)	(0.0076, 0.0283, 0.0596)	(0.0025, 0.0166, 0.0455)	(0.0164, 0.036, 0.0653)	(0.0, 0.0039, 0.0415)	(0.0, 0.0042, 0.0565)	VG Unavailable	(0.0068, 0.0607, 0.1753)	(0.0, 0.0, 0.0177)	(0.0061, 0.0396, 0.1163)	(0.0155, 0.0372, 0.0687)	VG Unavailable	(0.0043, 0.0203, 0.0492)	(0.0033, 0.0274, 0.0778)	(0.0, 0.0107, 0.0487)	(0.0041, 0.0158, 0.0368)	(0.0015, 0.0147, 0.0433)	(0.005, 0.0072, 0.0097)	(0.0096, 0.0124, 0.0154)	(0.004, 0.0355, 0.0994)	(0.0, 0.0098, 0.0573)	(0.002, 0.0154, 0.0409)	(0.0077, 0.0333, 0.0795)	(0.0013, 0.0121, 0.0328)	(0.0001, 0.0052, 0.0186)	VG Unavailable	VG Unavailable	VG Unavailable
ENSG00000237119	VG Unavailable	VG Unavailable	VG Unavailable	VG Unavailable	VG Unavailable	VG Unavailable	VG Unavailable	VG Unavailable	VG Unavailable	VG Unavailable	VG Unavailable	VG Unavailable	VG Unavailable	VG Unavailable	VG Unavailable	VG Unavailable	VG Unavailable	VG Unavailable	VG Unavailable	VG Unavailable	VG Unavailable	VG Unavailable	VG Unavailable	VG Unavailable	VG Unavailable	VG Unavailable	VG Unavailable	VG Unavailable	VG Unavailable	VG Unavailable	(0.0894, 0.1589, 0.2479)	VG Unavailable	VG Unavailable	VG Unavailable	VG Unavailable	VG Unavailable	VG Unavailable	VG Unavailable	VG Unavailable	VG Unavailable	VG Unavailable	VG Unavailable	VG Unavailable	VG Unavailable	VG Unavailable	(0.0, 0.0, 0.0278)	VG Unavailable	VG Unavailable	VG Unavailable	VG Unavailable
ENSG00000237125	(0.0218, 0.0279, 0.0349)	(0.0143, 0.0181, 0.0222)	(0.0168, 0.0282, 0.0438)	(0.0112, 0.0135, 0.0164)	(0.0117, 0.0159, 0.0207)	(0.0103, 0.0128, 0.0156)	(0.0033, 0.0114, 0.0243)	(0.0141, 0.0202, 0.0266)	VG Unavailable	VG Unavailable	VG Unavailable	(0.3018, 0.4766, 0.7135)	(0.3791, 0.5917, 0.8725)	VG Unavailable	VG Unavailable	VG Unavailable	VG Unavailable	VG Unavailable	VG Unavailable	VG Unavailable	VG Unavailable	(0.0157, 0.0188, 0.0223)	(0.0145, 0.0175, 0.0209)	(0.0231, 0.0282, 0.0335)	(0.0272, 0.0402, 0.0567)	(0.0249, 0.029, 0.033)	(0.0147, 0.0186, 0.0231)	(0.0094, 0.0115, 0.0138)	(0.0132, 0.0164, 0.0197)	VG Unavailable	VG Unavailable	(0.009, 0.0158, 0.0246)	VG Unavailable	(0.0156, 0.0327, 0.0565)	(0.0727, 0.09, 0.1104)	(0.0164, 0.0219, 0.0284)	(0.0296, 0.0407, 0.0531)	(0.0359, 0.0592, 0.0865)	VG Unavailable	(0.0196, 0.0311, 0.0445)	(0.0179, 0.0247, 0.0329)	(0.0402, 0.0754, 0.1192)	(0.0158, 0.0226, 0.0307)	(0.0285, 0.0463, 0.0669)	(0.018, 0.0231, 0.0286)	(0.0074, 0.0144, 0.0232)	(0.0177, 0.0231, 0.0297)	(0.0128, 0.0174, 0.0224)	(0.0135, 0.0211, 0.0309)	VG Unavailable
ENSG00000237126	VG Unavailable	VG Unavailable	VG Unavailable	VG Unavailable	VG Unavailable	VG Unavailable	VG Unavailable	VG Unavailable	VG Unavailable	VG Unavailable	VG Unavailable	(0.0097, 0.0314, 0.0652)	(0.0013, 0.0137, 0.0392)	VG Unavailable	VG Unavailable	VG Unavailable	VG Unavailable	VG Unavailable	VG Unavailable	VG Unavailable	VG Unavailable	VG Unavailable	(0.1819, 0.2472, 0.3308)	VG Unavailable	VG Unavailable	VG Unavailable	VG Unavailable	VG Unavailable	VG Unavailable	VG Unavailable	VG Unavailable	VG Unavailable	VG Unavailable	(0.0748, 0.1205, 0.1779)	VG Unavailable	VG Unavailable	VG Unavailable	VG Unavailable	VG Unavailable	VG Unavailable	VG Unavailable	VG Unavailable	VG Unavailable	VG Unavailable	VG Unavailable	(0.0138, 0.0262, 0.0427)	VG Unavailable	VG Unavailable	VG Unavailable	VG Unavailable
ENSG00000237128	VG Unavailable	VG Unavailable	VG Unavailable	VG Unavailable	VG Unavailable	VG Unavailable	VG Unavailable	VG Unavailable	VG Unavailable	VG Unavailable	VG Unavailable	VG Unavailable	VG Unavailable	VG Unavailable	VG Unavailable	VG Unavailable	VG Unavailable	VG Unavailable	VG Unavailable	VG Unavailable	VG Unavailable	VG Unavailable	VG Unavailable	VG Unavailable	VG Unavailable	VG Unavailable	VG Unavailable	VG Unavailable	VG Unavailable	VG Unavailable	VG Unavailable	VG Unavailable	VG Unavailable	VG Unavailable	VG Unavailable	VG Unavailable	VG Unavailable	VG Unavailable	VG Unavailable	VG Unavailable	VG Unavailable	VG Unavailable	VG Unavailable	VG Unavailable	VG Unavailable	(0.0161, 0.0342, 0.0641)	VG Unavailable	VG Unavailable	VG Unavailable	VG Unavailable
ENSG00000237136	(0.0065, 0.0167, 0.0329)	(0.0013, 0.011, 0.0325)	(0.0027, 0.0122, 0.0308)	(0.0036, 0.0107, 0.0234)	(0.0012, 0.0099, 0.0269)	(0.0194, 0.0313, 0.0453)	VG Unavailable	(0.0057, 0.0151, 0.0286)	(0.0, 0.0043, 0.0516)	(0.0, 0.0047, 0.0505)	(0.0018, 0.0106, 0.0277)	(0.0028, 0.0105, 0.0237)	(0.0015, 0.0077, 0.0184)	(0.0053, 0.025, 0.058)	(0.0, 0.0009, 0.0412)	(0.0066, 0.0368, 0.0934)	(0.006, 0.0245, 0.0563)	(0.0021, 0.0098, 0.023)	(0.0, 0.0088, 0.0397)	VG Unavailable	VG Unavailable	(0.0, 0.0037, 0.0151)	(0.0062, 0.0144, 0.026)	(0.0051, 0.0172, 0.0342)	(0.0007, 0.0118, 0.038)	(0.0, 0.0019, 0.0146)	(0.003, 0.0091, 0.019)	(0.0004, 0.008, 0.0251)	(0.0, 0.0022, 0.0233)	(0.0, 0.0102, 0.0437)	(0.0, 0.0019, 0.0134)	VG Unavailable	(0.0053, 0.0177, 0.0378)	(0.0024, 0.0081, 0.0168)	VG Unavailable	(0.0033, 0.014, 0.0317)	(0.0075, 0.033, 0.0802)	(0.0246, 0.0429, 0.0651)	(0.0003, 0.0061, 0.0189)	(0.0151, 0.0311, 0.0538)	(0.0122, 0.0281, 0.0529)	(0.0001, 0.0051, 0.0171)	(0.0051, 0.0164, 0.0351)	(0.0, 0.0, 0.3116)	(0.0037, 0.0163, 0.0377)	(0.0089, 0.0132, 0.0179)	(0.0025, 0.0074, 0.015)	(0.0018, 0.0102, 0.0251)	(0.0055, 0.0237, 0.0605)	VG Unavailable
ENSG00000237149	VG Unavailable	VG Unavailable	(0.0001, 0.0187, 0.0719)	VG Unavailable	VG Unavailable	VG Unavailable	VG Unavailable	VG Unavailable	VG Unavailable	VG Unavailable	(0.0, 0.0, 0.0452)	VG Unavailable	VG Unavailable	VG Unavailable	VG Unavailable	VG Unavailable	VG Unavailable	(0.0001, 0.0202, 0.071)	(0.0, 0.0116, 0.0578)	VG Unavailable	VG Unavailable	VG Unavailable	VG Unavailable	VG Unavailable	VG Unavailable	VG Unavailable	VG Unavailable	VG Unavailable	VG Unavailable	VG Unavailable	VG Unavailable	VG Unavailable	VG Unavailable	VG Unavailable	VG Unavailable	VG Unavailable	VG Unavailable	VG Unavailable	VG Unavailable	VG Unavailable	VG Unavailable	VG Unavailable	VG Unavailable	VG Unavailable	VG Unavailable	VG Unavailable	VG Unavailable	VG Unavailable	VG Unavailable	VG Unavailable
ENSG00000237152	VG Unavailable	VG Unavailable	VG Unavailable	VG Unavailable	VG Unavailable	VG Unavailable	VG Unavailable	VG Unavailable	(0.0, 0.0024, 0.014)	(0.0196, 0.0456, 0.0842)	(0.0035, 0.015, 0.0349)	(0.0225, 0.0364, 0.0554)	(0.0255, 0.0404, 0.0599)	(0.006, 0.0143, 0.0267)	(0.0, 0.0021, 0.0118)	(0.0, 0.004, 0.0317)	(0.0018, 0.0093, 0.0224)	(0.0013, 0.009, 0.0244)	(0.0017, 0.0127, 0.037)	(0.0001, 0.0114, 0.0408)	(0.0826, 0.1638, 0.2593)	VG Unavailable	VG Unavailable	VG Unavailable	VG Unavailable	VG Unavailable	VG Unavailable	VG Unavailable	VG Unavailable	VG Unavailable	VG Unavailable	VG Unavailable	VG Unavailable	VG Unavailable	(0.0057, 0.01, 0.0157)	VG Unavailable	VG Unavailable	VG Unavailable	VG Unavailable	VG Unavailable	VG Unavailable	VG Unavailable	VG Unavailable	VG Unavailable	VG Unavailable	VG Unavailable	VG Unavailable	VG Unavailable	VG Unavailable	VG Unavailable
ENSG00000237153	VG Unavailable	VG Unavailable	VG Unavailable	VG Unavailable	VG Unavailable	(0.0811, 0.1148, 0.1579)	VG Unavailable	VG Unavailable	VG Unavailable	VG Unavailable	VG Unavailable	VG Unavailable	VG Unavailable	VG Unavailable	VG Unavailable	VG Unavailable	VG Unavailable	VG Unavailable	VG Unavailable	VG Unavailable	VG Unavailable	VG Unavailable	VG Unavailable	VG Unavailable	VG Unavailable	VG Unavailable	(0.0808, 0.1237, 0.1757)	VG Unavailable	VG Unavailable	VG Unavailable	VG Unavailable	VG Unavailable	VG Unavailable	(0.0775, 0.1162, 0.1668)	(0.0716, 0.1056, 0.1446)	VG Unavailable	VG Unavailable	VG Unavailable	VG Unavailable	VG Unavailable	VG Unavailable	VG Unavailable	(0.0727, 0.1283, 0.205)	VG Unavailable	VG Unavailable	(0.0195, 0.0342, 0.0521)	VG Unavailable	VG Unavailable	VG Unavailable	VG Unavailable
ENSG00000237159	(0.0229, 0.0333, 0.0459)	(0.0241, 0.0386, 0.0573)	VG Unavailable	VG Unavailable	(0.0088, 0.0349, 0.0817)	VG Unavailable	VG Unavailable	(0.0324, 0.0521, 0.0758)	VG Unavailable	VG Unavailable	(0.0338, 0.0666, 0.1155)	(0.0507, 0.0698, 0.091)	(0.0505, 0.0728, 0.0977)	VG Unavailable	VG Unavailable	VG Unavailable	VG Unavailable	VG Unavailable	VG Unavailable	VG Unavailable	VG Unavailable	VG Unavailable	VG Unavailable	VG Unavailable	VG Unavailable	VG Unavailable	VG Unavailable	(0.0681, 0.1049, 0.1455)	VG Unavailable	VG Unavailable	VG Unavailable	VG Unavailable	VG Unavailable	(0.0788, 0.0938, 0.1096)	(0.0367, 0.0607, 0.0906)	VG Unavailable	VG Unavailable	VG Unavailable	VG Unavailable	VG Unavailable	VG Unavailable	VG Unavailable	VG Unavailable	VG Unavailable	VG Unavailable	(0.0141, 0.0223, 0.0327)	VG Unavailable	VG Unavailable	VG Unavailable	VG Unavailable
ENSG00000237166	VG Unavailable	VG Unavailable	VG Unavailable	VG Unavailable	VG Unavailable	VG Unavailable	VG Unavailable	VG Unavailable	VG Unavailable	VG Unavailable	(0.0224, 0.0548, 0.0942)	VG Unavailable	VG Unavailable	VG Unavailable	VG Unavailable	(0.0056, 0.0247, 0.0562)	VG Unavailable	VG Unavailable	(0.0003, 0.0106, 0.0377)	VG Unavailable	VG Unavailable	VG Unavailable	VG Unavailable	VG Unavailable	VG Unavailable	VG Unavailable	VG Unavailable	VG Unavailable	VG Unavailable	VG Unavailable	VG Unavailable	VG Unavailable	VG Unavailable	VG Unavailable	VG Unavailable	VG Unavailable	VG Unavailable	VG Unavailable	VG Unavailable	VG Unavailable	VG Unavailable	VG Unavailable	VG Unavailable	VG Unavailable	VG Unavailable	VG Unavailable	VG Unavailable	VG Unavailable	VG Unavailable	VG Unavailable
ENSG00000237167	VG Unavailable	VG Unavailable	VG Unavailable	VG Unavailable	VG Unavailable	VG Unavailable	VG Unavailable	VG Unavailable	VG Unavailable	VG Unavailable	VG Unavailable	VG Unavailable	VG Unavailable	VG Unavailable	VG Unavailable	VG Unavailable	VG Unavailable	VG Unavailable	VG Unavailable	VG Unavailable	VG Unavailable	VG Unavailable	VG Unavailable	VG Unavailable	VG Unavailable	VG Unavailable	VG Unavailable	VG Unavailable	VG Unavailable	VG Unavailable	VG Unavailable	VG Unavailable	VG Unavailable	VG Unavailable	VG Unavailable	VG Unavailable	VG Unavailable	VG Unavailable	VG Unavailable	VG Unavailable	VG Unavailable	VG Unavailable	VG Unavailable	VG Unavailable	VG Unavailable	(0.1602, 0.2285, 0.316)	VG Unavailable	VG Unavailable	VG Unavailable	VG Unavailable
ENSG00000237169	VG Unavailable	VG Unavailable	VG Unavailable	VG Unavailable	VG Unavailable	VG Unavailable	VG Unavailable	VG Unavailable	VG Unavailable	VG Unavailable	VG Unavailable	VG Unavailable	VG Unavailable	VG Unavailable	VG Unavailable	VG Unavailable	VG Unavailable	VG Unavailable	VG Unavailable	VG Unavailable	VG Unavailable	VG Unavailable	VG Unavailable	VG Unavailable	VG Unavailable	VG Unavailable	VG Unavailable	VG Unavailable	VG Unavailable	VG Unavailable	VG Unavailable	VG Unavailable	VG Unavailable	VG Unavailable	VG Unavailable	VG Unavailable	VG Unavailable	VG Unavailable	VG Unavailable	VG Unavailable	VG Unavailable	VG Unavailable	VG Unavailable	VG Unavailable	VG Unavailable	VG Unavailable	VG Unavailable	VG Unavailable	VG Unavailable	(0.0278, 0.0426, 0.0582)
ENSG00000237172	(0.0, 0.0058, 0.0244)	(0.0016, 0.0125, 0.0345)	(0.0, 0.0009, 0.0637)	(0.0023, 0.0089, 0.0197)	(0.0, 0.0045, 0.025)	(0.0007, 0.0065, 0.0189)	VG Unavailable	(0.0022, 0.0161, 0.0424)	VG Unavailable	VG Unavailable	VG Unavailable	VG Unavailable	VG Unavailable	(0.0, 0.0021, 0.0643)	VG Unavailable	VG Unavailable	(0.0, 0.0241, 0.1218)	VG Unavailable	VG Unavailable	VG Unavailable	VG Unavailable	(0.0028, 0.021, 0.0607)	(0.0, 0.0, 0.0217)	(0.0054, 0.0197, 0.0408)	(0.0, 0.0022, 0.0381)	(0.0, 0.0016, 0.0135)	(0.0003, 0.0035, 0.0104)	(0.0, 0.0011, 0.0217)	(0.0, 0.0048, 0.029)	VG Unavailable	VG Unavailable	VG Unavailable	(0.0006, 0.0049, 0.0149)	VG Unavailable	(0.0012, 0.01, 0.0263)	(0.0, 0.0074, 0.0294)	VG Unavailable	(0.0023, 0.0196, 0.0572)	(0.0001, 0.0047, 0.0161)	(0.0006, 0.0097, 0.0311)	(0.0062, 0.0197, 0.0397)	(0.0, 0.0, 0.1049)	(0.0, 0.0, 0.0145)	(0.0039, 0.0284, 0.0761)	(0.0, 0.0011, 0.1266)	(0.0119, 0.0341, 0.0651)	(0.0011, 0.0045, 0.0104)	(0.0, 0.0, 0.0424)	(0.0, 0.0029, 0.0309)	VG Unavailable
ENSG00000237174	VG Unavailable	VG Unavailable	VG Unavailable	VG Unavailable	VG Unavailable	VG Unavailable	VG Unavailable	VG Unavailable	VG Unavailable	VG Unavailable	VG Unavailable	VG Unavailable	VG Unavailable	VG Unavailable	VG Unavailable	VG Unavailable	VG Unavailable	VG Unavailable	VG Unavailable	VG Unavailable	VG Unavailable	VG Unavailable	VG Unavailable	VG Unavailable	VG Unavailable	VG Unavailable	VG Unavailable	VG Unavailable	VG Unavailable	VG Unavailable	VG Unavailable	VG Unavailable	VG Unavailable	VG Unavailable	VG Unavailable	VG Unavailable	VG Unavailable	VG Unavailable	VG Unavailable	VG Unavailable	VG Unavailable	VG Unavailable	VG Unavailable	VG Unavailable	VG Unavailable	(0.0074, 0.0228, 0.0467)	VG Unavailable	VG Unavailable	VG Unavailable	VG Unavailable
ENSG00000237179	VG Unavailable	VG Unavailable	(0.0035, 0.0289, 0.0835)	VG Unavailable	VG Unavailable	VG Unavailable	VG Unavailable	VG Unavailable	VG Unavailable	VG Unavailable	VG Unavailable	(0.0131, 0.0319, 0.0597)	(0.002, 0.0172, 0.0472)	VG Unavailable	VG Unavailable	VG Unavailable	VG Unavailable	VG Unavailable	VG Unavailable	VG Unavailable	VG Unavailable	(0.011, 0.027, 0.0483)	(0.0, 0.0033, 0.0406)	VG Unavailable	VG Unavailable	VG Unavailable	VG Unavailable	VG Unavailable	VG Unavailable	VG Unavailable	VG Unavailable	VG Unavailable	VG Unavailable	VG Unavailable	VG Unavailable	VG Unavailable	VG Unavailable	VG Unavailable	VG Unavailable	VG Unavailable	VG Unavailable	VG Unavailable	VG Unavailable	VG Unavailable	VG Unavailable	VG Unavailable	VG Unavailable	(0.0086, 0.0501, 0.1305)	VG Unavailable	VG Unavailable
ENSG00000237181	(0.0411, 0.0571, 0.0754)	(0.0289, 0.0467, 0.0708)	VG Unavailable	(0.0292, 0.0447, 0.0631)	(0.0381, 0.0595, 0.0881)	(0.0364, 0.0526, 0.072)	VG Unavailable	(0.0259, 0.0449, 0.0718)	VG Unavailable	VG Unavailable	VG Unavailable	VG Unavailable	VG Unavailable	VG Unavailable	VG Unavailable	VG Unavailable	VG Unavailable	VG Unavailable	VG Unavailable	VG Unavailable	VG Unavailable	VG Unavailable	(0.0332, 0.0599, 0.0939)	VG Unavailable	VG Unavailable	VG Unavailable	VG Unavailable	VG Unavailable	VG Unavailable	VG Unavailable	(0.0204, 0.0304, 0.0418)	VG Unavailable	(0.0352, 0.047, 0.0596)	(0.0277, 0.0455, 0.0686)	(0.0188, 0.0359, 0.0563)	VG Unavailable	VG Unavailable	VG Unavailable	VG Unavailable	VG Unavailable	VG Unavailable	VG Unavailable	(0.0093, 0.0222, 0.0394)	(0.0182, 0.0278, 0.0412)	VG Unavailable	VG Unavailable	(0.0142, 0.0309, 0.055)	VG Unavailable	VG Unavailable	(0.0984, 0.1217, 0.1493)
ENSG00000237187	(0.0367, 0.0622, 0.0919)	(0.0063, 0.0122, 0.0211)	(0.0028, 0.0095, 0.0197)	VG Unavailable	VG Unavailable	VG Unavailable	VG Unavailable	(0.01, 0.0194, 0.0328)	(0.0, 0.0002, 0.018)	(0.0043, 0.0159, 0.0339)	(0.0054, 0.0159, 0.0315)	(0.0001, 0.0021, 0.0068)	(0.0001, 0.0026, 0.0078)	(0.0004, 0.0034, 0.0093)	(0.0007, 0.004, 0.0103)	(0.0, 0.0036, 0.023)	(0.0057, 0.0177, 0.0369)	(0.0003, 0.0078, 0.0258)	(0.0019, 0.0144, 0.0379)	(0.0, 0.0065, 0.0292)	(0.0002, 0.0211, 0.0752)	(0.0, 0.0059, 0.035)	(0.0025, 0.0157, 0.0435)	(0.0013, 0.0087, 0.0233)	(0.0, 0.011, 0.0397)	(0.0117, 0.0245, 0.0427)	(0.0034, 0.009, 0.0161)	(0.0121, 0.0303, 0.0592)	VG Unavailable	(0.0, 0.0075, 0.0609)	VG Unavailable	VG Unavailable	(0.0173, 0.0261, 0.0387)	VG Unavailable	(0.0025, 0.0061, 0.0106)	(0.0025, 0.0074, 0.0145)	VG Unavailable	(0.0094, 0.0182, 0.0309)	(0.0003, 0.0082, 0.0293)	VG Unavailable	VG Unavailable	VG Unavailable	VG Unavailable	(0.0102, 0.0344, 0.068)	(0.0001, 0.0044, 0.0165)	(0.0084, 0.0123, 0.0169)	(0.0095, 0.021, 0.038)	(0.0046, 0.0147, 0.0317)	(0.0018, 0.0112, 0.0275)	VG Unavailable
ENSG00000237188	(0.0139, 0.0205, 0.0283)	(0.0224, 0.0346, 0.0496)	(0.0061, 0.0119, 0.0198)	(0.0321, 0.0453, 0.0624)	(0.0261, 0.0442, 0.0693)	(0.0214, 0.0319, 0.043)	(0.0, 0.0051, 0.0696)	(0.0086, 0.0135, 0.0194)	(0.0019, 0.0074, 0.0179)	(0.008, 0.0216, 0.0424)	(0.0, 0.0016, 0.01)	(0.0, 0.0004, 0.0103)	(0.0, 0.0, 0.0212)	(0.005, 0.0124, 0.0226)	(0.002, 0.0089, 0.0199)	(0.005, 0.015, 0.0319)	(0.0063, 0.0185, 0.0353)	(0.0081, 0.0178, 0.0305)	(0.0052, 0.0147, 0.0299)	(0.0023, 0.0108, 0.0261)	(0.0016, 0.0061, 0.0137)	(0.0045, 0.0102, 0.018)	(0.0083, 0.0121, 0.0169)	(0.0103, 0.0184, 0.0296)	(0.0411, 0.061, 0.0861)	(0.0026, 0.0069, 0.0145)	(0.0797, 0.102, 0.1286)	(0.0165, 0.0262, 0.0378)	(0.0223, 0.0343, 0.0512)	(0.0075, 0.0192, 0.0369)	(0.0613, 0.1139, 0.1788)	(0.017, 0.0229, 0.0298)	(0.0164, 0.0217, 0.0281)	(0.0351, 0.0527, 0.0755)	(0.0172, 0.0247, 0.0331)	(0.0037, 0.0103, 0.021)	(0.0188, 0.0257, 0.033)	(0.0128, 0.0212, 0.0326)	(0.0073, 0.0136, 0.0221)	(0.018, 0.0236, 0.0306)	(0.0198, 0.0254, 0.0316)	(0.009, 0.0177, 0.0292)	(0.0045, 0.008, 0.0122)	(0.0073, 0.0136, 0.0216)	(0.0243, 0.0317, 0.0393)	(0.0143, 0.0219, 0.0307)	(0.0424, 0.0545, 0.068)	(0.0051, 0.014, 0.0275)	(0.0064, 0.0219, 0.0468)	(0.1103, 0.1657, 0.2327)
ENSG00000237190	(0.0009, 0.0099, 0.03)	(0.0, 0.0075, 0.0339)	(0.0, 0.0, 0.3248)	(0.0047, 0.0293, 0.0802)	(0.0, 0.0, 0.0316)	(0.0, 0.0074, 0.0322)	VG Unavailable	(0.0031, 0.0185, 0.0508)	(0.006, 0.0613, 0.175)	VG Unavailable	(0.0, 0.0043, 0.0524)	(0.0, 0.0, 0.0406)	(0.0, 0.0014, 0.0704)	(0.0, 0.005, 0.0282)	(0.0, 0.0, 0.0094)	(0.0, 0.0, 0.0219)	(0.0, 0.0054, 0.0311)	(0.0, 0.0097, 0.0388)	(0.0, 0.0075, 0.0499)	(0.0, 0.0023, 0.0409)	(0.0, 0.0025, 0.0693)	(0.0028, 0.0256, 0.0783)	(0.0006, 0.0121, 0.0387)	(0.0, 0.0, 0.043)	(0.0009, 0.018, 0.0561)	(0.0002, 0.0138, 0.0467)	(0.0, 0.0041, 0.0177)	(0.0048, 0.0264, 0.0672)	(0.0002, 0.0081, 0.0267)	VG Unavailable	(0.0, 0.0093, 0.0431)	VG Unavailable	(0.0009, 0.0206, 0.0729)	(0.0054, 0.0145, 0.0278)	(0.0036, 0.0181, 0.0429)	(0.0, 0.016, 0.0755)	(0.0164, 0.0549, 0.1197)	(0.0001, 0.0137, 0.0503)	(0.0, 0.0011, 0.0775)	(0.0325, 0.0917, 0.1754)	(0.007, 0.0238, 0.0527)	(0.0002, 0.0309, 0.116)	VG Unavailable	(0.0042, 0.0517, 0.1587)	(0.0064, 0.0341, 0.0867)	(0.0, 0.0048, 0.0217)	(0.0054, 0.0171, 0.0377)	VG Unavailable	VG Unavailable	VG Unavailable
ENSG00000237212	VG Unavailable	VG Unavailable	VG Unavailable	VG Unavailable	VG Unavailable	VG Unavailable	VG Unavailable	VG Unavailable	(0.0, 0.0, 0.0169)	VG Unavailable	(0.0046, 0.027, 0.0656)	(0.0089, 0.0308, 0.0653)	VG Unavailable	(0.024, 0.058, 0.1084)	VG Unavailable	VG Unavailable	VG Unavailable	(0.0072, 0.0229, 0.0468)	VG Unavailable	(0.0, 0.0, 0.192)	VG Unavailable	VG Unavailable	VG Unavailable	VG Unavailable	VG Unavailable	VG Unavailable	VG Unavailable	VG Unavailable	VG Unavailable	VG Unavailable	VG Unavailable	VG Unavailable	VG Unavailable	VG Unavailable	VG Unavailable	VG Unavailable	VG Unavailable	VG Unavailable	VG Unavailable	VG Unavailable	VG Unavailable	VG Unavailable	VG Unavailable	VG Unavailable	VG Unavailable	VG Unavailable	VG Unavailable	VG Unavailable	VG Unavailable	VG Unavailable
ENSG00000237214	VG Unavailable	VG Unavailable	VG Unavailable	VG Unavailable	VG Unavailable	VG Unavailable	VG Unavailable	VG Unavailable	VG Unavailable	VG Unavailable	VG Unavailable	VG Unavailable	VG Unavailable	VG Unavailable	VG Unavailable	VG Unavailable	VG Unavailable	VG Unavailable	VG Unavailable	VG Unavailable	VG Unavailable	VG Unavailable	VG Unavailable	VG Unavailable	VG Unavailable	VG Unavailable	VG Unavailable	VG Unavailable	VG Unavailable	VG Unavailable	VG Unavailable	VG Unavailable	VG Unavailable	VG Unavailable	VG Unavailable	VG Unavailable	VG Unavailable	VG Unavailable	VG Unavailable	VG Unavailable	(0.7373, 0.8939, 1.0664)	VG Unavailable	VG Unavailable	VG Unavailable	VG Unavailable	VG Unavailable	VG Unavailable	VG Unavailable	VG Unavailable	(0.7175, 0.8939, 1.1084)
ENSG00000237222	VG Unavailable	VG Unavailable	VG Unavailable	VG Unavailable	VG Unavailable	VG Unavailable	VG Unavailable	VG Unavailable	VG Unavailable	VG Unavailable	VG Unavailable	VG Unavailable	VG Unavailable	VG Unavailable	VG Unavailable	VG Unavailable	VG Unavailable	VG Unavailable	VG Unavailable	VG Unavailable	VG Unavailable	VG Unavailable	VG Unavailable	VG Unavailable	VG Unavailable	VG Unavailable	VG Unavailable	VG Unavailable	VG Unavailable	VG Unavailable	VG Unavailable	VG Unavailable	VG Unavailable	VG Unavailable	VG Unavailable	VG Unavailable	VG Unavailable	VG Unavailable	VG Unavailable	(0.0385, 0.1055, 0.2048)	VG Unavailable	VG Unavailable	VG Unavailable	VG Unavailable	VG Unavailable	(0.0243, 0.031, 0.0395)	VG Unavailable	VG Unavailable	VG Unavailable	VG Unavailable
ENSG00000237223	VG Unavailable	VG Unavailable	VG Unavailable	VG Unavailable	VG Unavailable	VG Unavailable	VG Unavailable	VG Unavailable	VG Unavailable	VG Unavailable	VG Unavailable	VG Unavailable	VG Unavailable	VG Unavailable	VG Unavailable	VG Unavailable	VG Unavailable	VG Unavailable	VG Unavailable	VG Unavailable	VG Unavailable	VG Unavailable	VG Unavailable	VG Unavailable	VG Unavailable	VG Unavailable	VG Unavailable	VG Unavailable	VG Unavailable	(0.0, 0.0092, 0.062)	VG Unavailable	VG Unavailable	VG Unavailable	VG Unavailable	VG Unavailable	VG Unavailable	VG Unavailable	(0.1349, 0.2492, 0.4166)	VG Unavailable	VG Unavailable	VG Unavailable	VG Unavailable	VG Unavailable	VG Unavailable	(0.0367, 0.0624, 0.095)	VG Unavailable	VG Unavailable	VG Unavailable	VG Unavailable	VG Unavailable
ENSG00000237232	VG Unavailable	VG Unavailable	(0.1333, 0.1869, 0.247)	(0.0244, 0.0443, 0.0746)	VG Unavailable	VG Unavailable	VG Unavailable	VG Unavailable	VG Unavailable	VG Unavailable	VG Unavailable	VG Unavailable	VG Unavailable	VG Unavailable	VG Unavailable	VG Unavailable	VG Unavailable	VG Unavailable	VG Unavailable	VG Unavailable	VG Unavailable	VG Unavailable	VG Unavailable	VG Unavailable	VG Unavailable	VG Unavailable	VG Unavailable	VG Unavailable	VG Unavailable	VG Unavailable	(0.0995, 0.1452, 0.1962)	(0.169, 0.2446, 0.3477)	(0.0753, 0.114, 0.1629)	VG Unavailable	VG Unavailable	VG Unavailable	VG Unavailable	VG Unavailable	VG Unavailable	(0.0314, 0.0523, 0.0761)	(0.0236, 0.044, 0.0674)	VG Unavailable	VG Unavailable	VG Unavailable	VG Unavailable	(0.1836, 0.2186, 0.2613)	VG Unavailable	VG Unavailable	VG Unavailable	VG Unavailable
ENSG00000237233	VG Unavailable	VG Unavailable	VG Unavailable	VG Unavailable	VG Unavailable	VG Unavailable	VG Unavailable	(0.03, 0.084, 0.1709)	VG Unavailable	VG Unavailable	VG Unavailable	VG Unavailable	VG Unavailable	VG Unavailable	VG Unavailable	VG Unavailable	VG Unavailable	VG Unavailable	VG Unavailable	VG Unavailable	VG Unavailable	VG Unavailable	VG Unavailable	VG Unavailable	VG Unavailable	VG Unavailable	VG Unavailable	VG Unavailable	VG Unavailable	VG Unavailable	VG Unavailable	VG Unavailable	VG Unavailable	VG Unavailable	VG Unavailable	VG Unavailable	VG Unavailable	VG Unavailable	VG Unavailable	VG Unavailable	VG Unavailable	VG Unavailable	VG Unavailable	(0.0, 0.0, 0.0388)	VG Unavailable	(0.004, 0.0107, 0.0204)	VG Unavailable	VG Unavailable	VG Unavailable	VG Unavailable
ENSG00000237234	(0.0181, 0.0227, 0.0279)	(0.0071, 0.0102, 0.0138)	VG Unavailable	(0.0051, 0.0179, 0.0382)	(0.0009, 0.0077, 0.0229)	(0.0167, 0.0251, 0.0341)	(0.0, 0.017, 0.0701)	(0.0163, 0.0229, 0.0306)	VG Unavailable	VG Unavailable	VG Unavailable	VG Unavailable	VG Unavailable	VG Unavailable	VG Unavailable	VG Unavailable	VG Unavailable	(0.0, 0.0089, 0.0397)	VG Unavailable	VG Unavailable	VG Unavailable	(0.0058, 0.0109, 0.0172)	(0.0083, 0.0189, 0.0343)	(0.0033, 0.0066, 0.0112)	(0.0104, 0.0267, 0.052)	(0.0102, 0.0144, 0.0193)	(0.0076, 0.0115, 0.0163)	(0.0104, 0.0247, 0.0441)	(0.0101, 0.0232, 0.0422)	VG Unavailable	VG Unavailable	VG Unavailable	(0.0112, 0.0167, 0.0235)	(0.0138, 0.034, 0.0662)	(0.0131, 0.0163, 0.0197)	(0.0028, 0.0151, 0.0379)	VG Unavailable	(0.0065, 0.0171, 0.0336)	(0.0, 0.0082, 0.0316)	(0.0274, 0.0414, 0.0588)	(0.0243, 0.0344, 0.0471)	(0.0075, 0.0311, 0.0754)	(0.0043, 0.0138, 0.0308)	VG Unavailable	(0.007, 0.0157, 0.0269)	(0.0076, 0.0184, 0.0348)	(0.024, 0.035, 0.0478)	(0.0045, 0.0111, 0.0214)	(0.001, 0.0081, 0.0218)	VG Unavailable
ENSG00000237238	(0.5885, 0.8391, 1.1682)	VG Unavailable	VG Unavailable	VG Unavailable	VG Unavailable	VG Unavailable	VG Unavailable	(0.5308, 0.7917, 1.1477)	VG Unavailable	VG Unavailable	VG Unavailable	VG Unavailable	VG Unavailable	VG Unavailable	VG Unavailable	VG Unavailable	VG Unavailable	VG Unavailable	VG Unavailable	VG Unavailable	VG Unavailable	VG Unavailable	VG Unavailable	VG Unavailable	VG Unavailable	VG Unavailable	VG Unavailable	VG Unavailable	VG Unavailable	VG Unavailable	VG Unavailable	VG Unavailable	(0.6305, 0.8939, 1.2136)	VG Unavailable	VG Unavailable	VG Unavailable	VG Unavailable	VG Unavailable	VG Unavailable	VG Unavailable	VG Unavailable	VG Unavailable	VG Unavailable	VG Unavailable	VG Unavailable	VG Unavailable	VG Unavailable	VG Unavailable	VG Unavailable	VG Unavailable
ENSG00000237248	(0.0442, 0.0597, 0.0753)	(0.0402, 0.0556, 0.0725)	(0.099, 0.1424, 0.1953)	(0.0858, 0.1314, 0.1935)	(0.0462, 0.0848, 0.1398)	(0.0458, 0.0757, 0.1145)	VG Unavailable	(0.0297, 0.0438, 0.0616)	(0.0221, 0.0527, 0.092)	(0.0402, 0.0794, 0.1317)	(0.0178, 0.0368, 0.061)	(0.0055, 0.0218, 0.0494)	(0.0148, 0.0431, 0.0828)	(0.0175, 0.0389, 0.0679)	(0.0261, 0.0577, 0.093)	(0.031, 0.0509, 0.079)	(0.0197, 0.0366, 0.0632)	(0.0296, 0.0507, 0.0792)	(0.0283, 0.0534, 0.0867)	(0.0257, 0.0483, 0.0772)	(0.029, 0.0474, 0.0685)	(0.0194, 0.041, 0.0707)	(0.0207, 0.0414, 0.0688)	(0.0236, 0.0403, 0.0649)	(0.0556, 0.087, 0.1223)	(0.0443, 0.0628, 0.0849)	VG Unavailable	(0.022, 0.0469, 0.0799)	(0.0215, 0.0409, 0.0686)	VG Unavailable	VG Unavailable	(0.095, 0.1389, 0.1911)	(0.0317, 0.0441, 0.0576)	VG Unavailable	(0.024, 0.0351, 0.0485)	VG Unavailable	(0.0147, 0.0358, 0.066)	(0.0172, 0.0348, 0.0583)	(0.0333, 0.0624, 0.0996)	(0.0627, 0.1012, 0.1494)	(0.0285, 0.0513, 0.0812)	(0.0029, 0.0182, 0.0542)	(0.0306, 0.0592, 0.1001)	(0.0144, 0.0242, 0.0374)	VG Unavailable	(0.0467, 0.0682, 0.0922)	(0.0261, 0.0435, 0.0658)	(0.0122, 0.0349, 0.069)	VG Unavailable	(0.0815, 0.1285, 0.1868)
ENSG00000237251	VG Unavailable	VG Unavailable	(0.7095, 0.8939, 1.0939)	VG Unavailable	VG Unavailable	(0.7706, 0.8939, 1.028)	VG Unavailable	VG Unavailable	VG Unavailable	VG Unavailable	VG Unavailable	VG Unavailable	VG Unavailable	VG Unavailable	VG Unavailable	VG Unavailable	VG Unavailable	VG Unavailable	VG Unavailable	VG Unavailable	VG Unavailable	VG Unavailable	VG Unavailable	VG Unavailable	VG Unavailable	VG Unavailable	VG Unavailable	VG Unavailable	VG Unavailable	VG Unavailable	VG Unavailable	VG Unavailable	VG Unavailable	(0.7685, 0.8939, 1.0384)	VG Unavailable	VG Unavailable	VG Unavailable	VG Unavailable	VG Unavailable	VG Unavailable	VG Unavailable	VG Unavailable	VG Unavailable	VG Unavailable	VG Unavailable	(0.1968, 0.2895, 0.4074)	VG Unavailable	VG Unavailable	VG Unavailable	VG Unavailable
ENSG00000237254	VG Unavailable	VG Unavailable	VG Unavailable	VG Unavailable	VG Unavailable	VG Unavailable	VG Unavailable	VG Unavailable	VG Unavailable	VG Unavailable	VG Unavailable	VG Unavailable	VG Unavailable	VG Unavailable	VG Unavailable	VG Unavailable	VG Unavailable	VG Unavailable	VG Unavailable	VG Unavailable	VG Unavailable	VG Unavailable	VG Unavailable	VG Unavailable	VG Unavailable	VG Unavailable	VG Unavailable	VG Unavailable	VG Unavailable	VG Unavailable	VG Unavailable	VG Unavailable	VG Unavailable	VG Unavailable	VG Unavailable	VG Unavailable	VG Unavailable	VG Unavailable	VG Unavailable	VG Unavailable	VG Unavailable	VG Unavailable	VG Unavailable	VG Unavailable	VG Unavailable	VG Unavailable	VG Unavailable	VG Unavailable	VG Unavailable	(0.7294, 0.8939, 1.079)
ENSG00000237264	(0.6259, 0.8939, 1.192)	VG Unavailable	VG Unavailable	VG Unavailable	VG Unavailable	VG Unavailable	VG Unavailable	VG Unavailable	VG Unavailable	VG Unavailable	VG Unavailable	VG Unavailable	VG Unavailable	VG Unavailable	VG Unavailable	VG Unavailable	VG Unavailable	VG Unavailable	VG Unavailable	VG Unavailable	VG Unavailable	VG Unavailable	VG Unavailable	VG Unavailable	VG Unavailable	VG Unavailable	VG Unavailable	VG Unavailable	VG Unavailable	VG Unavailable	VG Unavailable	VG Unavailable	(0.578, 0.8939, 1.2657)	VG Unavailable	(0.6008, 0.8939, 1.2176)	VG Unavailable	VG Unavailable	VG Unavailable	VG Unavailable	VG Unavailable	VG Unavailable	VG Unavailable	VG Unavailable	VG Unavailable	VG Unavailable	VG Unavailable	VG Unavailable	VG Unavailable	VG Unavailable	(0.6143, 0.8939, 1.2547)
ENSG00000237266	VG Unavailable	VG Unavailable	VG Unavailable	VG Unavailable	VG Unavailable	VG Unavailable	VG Unavailable	VG Unavailable	VG Unavailable	VG Unavailable	VG Unavailable	VG Unavailable	VG Unavailable	VG Unavailable	VG Unavailable	VG Unavailable	VG Unavailable	VG Unavailable	VG Unavailable	VG Unavailable	VG Unavailable	VG Unavailable	VG Unavailable	VG Unavailable	VG Unavailable	VG Unavailable	VG Unavailable	VG Unavailable	VG Unavailable	VG Unavailable	VG Unavailable	VG Unavailable	VG Unavailable	VG Unavailable	VG Unavailable	VG Unavailable	VG Unavailable	VG Unavailable	VG Unavailable	VG Unavailable	VG Unavailable	VG Unavailable	VG Unavailable	VG Unavailable	VG Unavailable	(0.1111, 0.1744, 0.2563)	VG Unavailable	VG Unavailable	VG Unavailable	VG Unavailable
ENSG00000237276	(0.0396, 0.0644, 0.094)	(0.0171, 0.0361, 0.0628)	(0.0109, 0.0175, 0.026)	(0.0766, 0.1152, 0.1614)	(0.0335, 0.0651, 0.1128)	VG Unavailable	VG Unavailable	(0.0749, 0.1061, 0.1424)	VG Unavailable	VG Unavailable	(0.016, 0.0422, 0.0765)	(0.0173, 0.04, 0.0731)	(0.0131, 0.0354, 0.0713)	VG Unavailable	VG Unavailable	VG Unavailable	VG Unavailable	(0.0039, 0.0156, 0.0371)	(0.0236, 0.0546, 0.0998)	VG Unavailable	VG Unavailable	VG Unavailable	(0.0218, 0.0358, 0.0549)	(0.0375, 0.07, 0.1139)	(0.0174, 0.0239, 0.0314)	(0.0731, 0.119, 0.1714)	VG Unavailable	(0.0531, 0.0878, 0.1282)	(0.0507, 0.0834, 0.1213)	(0.005, 0.0207, 0.0456)	VG Unavailable	(0.0076, 0.0235, 0.0474)	(0.0021, 0.0076, 0.0165)	VG Unavailable	(0.0483, 0.0679, 0.0913)	(0.0202, 0.0416, 0.0676)	(0.0337, 0.0483, 0.0666)	(0.0129, 0.0328, 0.0669)	(0.0239, 0.0463, 0.0751)	(0.0109, 0.0155, 0.0212)	(0.0207, 0.0289, 0.0383)	(0.0836, 0.1213, 0.1691)	(0.003, 0.0175, 0.0439)	(0.0229, 0.0471, 0.0806)	(0.0202, 0.034, 0.0496)	(0.0017, 0.0069, 0.0159)	(0.0049, 0.0072, 0.0099)	(0.0242, 0.0572, 0.1055)	(0.0002, 0.007, 0.0225)	(0.2352, 0.3116, 0.3991)
ENSG00000237281	(0.0138, 0.0182, 0.0231)	(0.0098, 0.0136, 0.0176)	(0.026, 0.0355, 0.0455)	(0.0094, 0.0155, 0.0233)	(0.0059, 0.0119, 0.0201)	(0.0093, 0.0193, 0.0329)	(0.0009, 0.0108, 0.0294)	(0.0128, 0.0191, 0.0266)	(0.0029, 0.0054, 0.0084)	(0.004, 0.0088, 0.0155)	(0.0062, 0.0094, 0.0134)	(0.0013, 0.0034, 0.0064)	(0.0028, 0.0054, 0.0092)	(0.0029, 0.005, 0.0075)	(0.0011, 0.0021, 0.0034)	(0.0036, 0.007, 0.0116)	(0.0003, 0.0018, 0.0046)	(0.0089, 0.0127, 0.0173)	(0.0067, 0.0114, 0.0169)	(0.0, 0.0, 0.0114)	(0.0024, 0.0078, 0.0167)	(0.0068, 0.013, 0.0211)	(0.0087, 0.0125, 0.0166)	(0.003, 0.0079, 0.015)	(0.0124, 0.0235, 0.0384)	(0.0077, 0.0145, 0.0232)	(0.0021, 0.0065, 0.0128)	(0.0073, 0.0118, 0.0177)	(0.0057, 0.0103, 0.0172)	(0.0107, 0.0192, 0.0306)	(0.0151, 0.0252, 0.0378)	(0.0076, 0.01, 0.0129)	(0.0073, 0.0094, 0.0114)	(0.037, 0.0627, 0.0969)	(0.0014, 0.0028, 0.0046)	(0.0188, 0.0301, 0.0451)	(0.0046, 0.008, 0.0122)	(0.0041, 0.0062, 0.0086)	(0.0148, 0.0211, 0.0295)	(0.1109, 0.1391, 0.1692)	(0.1512, 0.1813, 0.2132)	(0.0063, 0.0143, 0.0262)	(0.0046, 0.0085, 0.0141)	(0.0073, 0.0106, 0.0142)	(0.0044, 0.0063, 0.0085)	(0.0094, 0.012, 0.0152)	(0.0088, 0.011, 0.0135)	(0.0, 0.001, 0.0163)	(0.0087, 0.0197, 0.0364)	(0.0201, 0.0251, 0.0304)
ENSG00000237282	VG Unavailable	VG Unavailable	VG Unavailable	VG Unavailable	VG Unavailable	VG Unavailable	VG Unavailable	VG Unavailable	VG Unavailable	VG Unavailable	VG Unavailable	VG Unavailable	VG Unavailable	VG Unavailable	VG Unavailable	VG Unavailable	VG Unavailable	VG Unavailable	VG Unavailable	VG Unavailable	VG Unavailable	VG Unavailable	VG Unavailable	VG Unavailable	VG Unavailable	VG Unavailable	VG Unavailable	VG Unavailable	VG Unavailable	VG Unavailable	VG Unavailable	VG Unavailable	VG Unavailable	VG Unavailable	VG Unavailable	VG Unavailable	VG Unavailable	VG Unavailable	VG Unavailable	VG Unavailable	VG Unavailable	VG Unavailable	VG Unavailable	VG Unavailable	VG Unavailable	(0.0003, 0.0026, 0.0078)	VG Unavailable	VG Unavailable	VG Unavailable	VG Unavailable
ENSG00000237286	VG Unavailable	VG Unavailable	VG Unavailable	VG Unavailable	VG Unavailable	VG Unavailable	VG Unavailable	VG Unavailable	VG Unavailable	VG Unavailable	VG Unavailable	VG Unavailable	VG Unavailable	VG Unavailable	VG Unavailable	VG Unavailable	VG Unavailable	VG Unavailable	VG Unavailable	VG Unavailable	VG Unavailable	VG Unavailable	VG Unavailable	VG Unavailable	VG Unavailable	VG Unavailable	VG Unavailable	VG Unavailable	VG Unavailable	VG Unavailable	(0.0, 0.003, 0.0205)	VG Unavailable	VG Unavailable	VG Unavailable	VG Unavailable	VG Unavailable	VG Unavailable	VG Unavailable	VG Unavailable	VG Unavailable	VG Unavailable	VG Unavailable	VG Unavailable	(0.0, 0.0, 0.0279)	VG Unavailable	(0.0144, 0.0326, 0.0599)	VG Unavailable	VG Unavailable	VG Unavailable	(0.0004, 0.0182, 0.0634)
ENSG00000237289	VG Unavailable	(0.0202, 0.0532, 0.1046)	VG Unavailable	VG Unavailable	VG Unavailable	VG Unavailable	VG Unavailable	(0.0336, 0.0634, 0.1019)	(0.0239, 0.0423, 0.0676)	(0.0244, 0.0571, 0.1039)	(0.0224, 0.0377, 0.0568)	(0.0379, 0.0533, 0.0692)	(nan, nan, nan)	(0.023, 0.0334, 0.0469)	(0.055, 0.0835, 0.1193)	(0.03, 0.0559, 0.0876)	(0.0133, 0.0261, 0.0431)	(0.0277, 0.0427, 0.0621)	(0.028, 0.0508, 0.0786)	(0.0218, 0.0535, 0.0974)	(0.0133, 0.0301, 0.0534)	(0.0012, 0.0235, 0.0768)	(0.0107, 0.0158, 0.0221)	VG Unavailable	(0.0222, 0.0292, 0.0371)	VG Unavailable	VG Unavailable	VG Unavailable	VG Unavailable	(0.0061, 0.0367, 0.0975)	VG Unavailable	VG Unavailable	VG Unavailable	VG Unavailable	VG Unavailable	VG Unavailable	VG Unavailable	(0.0323, 0.0605, 0.0976)	(0.0149, 0.0248, 0.0386)	(0.0153, 0.0204, 0.0262)	(0.0242, 0.0318, 0.0407)	(0.018, 0.0306, 0.0475)	(0.0085, 0.0175, 0.03)	VG Unavailable	(0.0127, 0.0223, 0.035)	(0.0253, 0.0394, 0.0548)	(0.0263, 0.0384, 0.0541)	VG Unavailable	(0.0178, 0.0343, 0.0589)	VG Unavailable
ENSG00000237290	VG Unavailable	VG Unavailable	VG Unavailable	VG Unavailable	VG Unavailable	VG Unavailable	VG Unavailable	VG Unavailable	VG Unavailable	VG Unavailable	VG Unavailable	VG Unavailable	VG Unavailable	VG Unavailable	VG Unavailable	VG Unavailable	VG Unavailable	VG Unavailable	VG Unavailable	VG Unavailable	VG Unavailable	VG Unavailable	VG Unavailable	VG Unavailable	VG Unavailable	VG Unavailable	VG Unavailable	VG Unavailable	VG Unavailable	VG Unavailable	VG Unavailable	VG Unavailable	VG Unavailable	VG Unavailable	VG Unavailable	VG Unavailable	VG Unavailable	VG Unavailable	VG Unavailable	VG Unavailable	VG Unavailable	VG Unavailable	VG Unavailable	VG Unavailable	VG Unavailable	(0.0004, 0.0112, 0.0371)	VG Unavailable	VG Unavailable	VG Unavailable	VG Unavailable
ENSG00000237292	VG Unavailable	VG Unavailable	VG Unavailable	VG Unavailable	VG Unavailable	VG Unavailable	VG Unavailable	VG Unavailable	VG Unavailable	VG Unavailable	VG Unavailable	VG Unavailable	VG Unavailable	VG Unavailable	VG Unavailable	VG Unavailable	VG Unavailable	VG Unavailable	VG Unavailable	VG Unavailable	VG Unavailable	VG Unavailable	VG Unavailable	VG Unavailable	VG Unavailable	VG Unavailable	VG Unavailable	VG Unavailable	VG Unavailable	VG Unavailable	(0.0497, 0.0754, 0.1062)	VG Unavailable	VG Unavailable	VG Unavailable	VG Unavailable	VG Unavailable	VG Unavailable	VG Unavailable	VG Unavailable	VG Unavailable	VG Unavailable	VG Unavailable	VG Unavailable	VG Unavailable	VG Unavailable	VG Unavailable	VG Unavailable	VG Unavailable	VG Unavailable	VG Unavailable
ENSG00000237298	(0.0285, 0.0366, 0.0458)	(0.0145, 0.0203, 0.0277)	(0.0086, 0.0158, 0.0247)	(0.0446, 0.0597, 0.0778)	(0.0144, 0.0229, 0.0338)	(0.0488, 0.0632, 0.0781)	(0.0, 0.0016, 0.0444)	(0.0132, 0.0191, 0.0268)	(0.0639, 0.1155, 0.1852)	(0.0694, 0.1376, 0.2288)	(0.0229, 0.0438, 0.0737)	(0.0554, 0.0959, 0.1475)	(0.0276, 0.0671, 0.1219)	(0.0413, 0.0675, 0.0973)	(0.0228, 0.0518, 0.0961)	(0.0502, 0.0915, 0.1384)	(0.0428, 0.0831, 0.1385)	(0.0324, 0.0597, 0.0937)	(0.0117, 0.0339, 0.0688)	(0.0459, 0.1137, 0.2118)	(0.0105, 0.0269, 0.0499)	(0.0278, 0.0403, 0.054)	(0.0122, 0.0195, 0.0284)	(0.0147, 0.0223, 0.0327)	(0.0321, 0.0448, 0.0608)	(0.0149, 0.0211, 0.0279)	(0.0268, 0.0365, 0.049)	(0.0014, 0.0018, 0.0022)	(0.0011, 0.0014, 0.0018)	(0.0002, 0.0127, 0.0419)	(0.0852, 0.1214, 0.1665)	(0.0334, 0.0636, 0.1026)	(0.0272, 0.0354, 0.0444)	VG Unavailable	(0.0344, 0.0446, 0.0552)	(0.0038, 0.0083, 0.0145)	(0.0237, 0.034, 0.0451)	(0.0246, 0.0379, 0.0529)	(0.005, 0.0101, 0.0165)	(0.0453, 0.0597, 0.075)	(0.0569, 0.0733, 0.0916)	(0.0026, 0.0073, 0.014)	(0.0212, 0.0346, 0.0498)	(0.0121, 0.0203, 0.0301)	(0.0156, 0.0247, 0.037)	(0.0025, 0.0046, 0.0072)	(0.0254, 0.032, 0.0388)	(0.0075, 0.0154, 0.0284)	(0.0197, 0.0368, 0.0604)	(0.0525, 0.0662, 0.0828)
ENSG00000237301	VG Unavailable	VG Unavailable	VG Unavailable	VG Unavailable	VG Unavailable	VG Unavailable	VG Unavailable	VG Unavailable	(0.0024, 0.0209, 0.0604)	VG Unavailable	(0.0094, 0.0303, 0.0638)	VG Unavailable	VG Unavailable	(0.0144, 0.0366, 0.0745)	VG Unavailable	(0.0037, 0.0198, 0.0492)	(0.0041, 0.0236, 0.0595)	(0.0027, 0.0183, 0.0477)	VG Unavailable	VG Unavailable	VG Unavailable	VG Unavailable	VG Unavailable	VG Unavailable	VG Unavailable	VG Unavailable	VG Unavailable	VG Unavailable	VG Unavailable	VG Unavailable	(0.0829, 0.1448, 0.2226)	VG Unavailable	(0.0275, 0.0534, 0.0959)	(0.0326, 0.0516, 0.074)	VG Unavailable	VG Unavailable	VG Unavailable	(0.0132, 0.0349, 0.0666)	(0.0008, 0.007, 0.018)	VG Unavailable	VG Unavailable	VG Unavailable	(0.0444, 0.0938, 0.1594)	(0.0477, 0.0764, 0.1136)	VG Unavailable	(0.0432, 0.0557, 0.0709)	(0.0256, 0.0382, 0.0549)	(0.0108, 0.0365, 0.0808)	VG Unavailable	VG Unavailable
ENSG00000237310	(0.043, 0.0633, 0.0894)	(0.0268, 0.0434, 0.0661)	(0.0485, 0.0713, 0.1001)	VG Unavailable	VG Unavailable	(0.0193, 0.0381, 0.0642)	VG Unavailable	(0.0373, 0.0635, 0.0949)	(0.0115, 0.025, 0.0448)	(0.0128, 0.0322, 0.0569)	(0.0109, 0.0197, 0.0322)	(0.011, 0.0288, 0.0546)	(0.0048, 0.0167, 0.0385)	(0.0067, 0.0178, 0.0349)	(0.0074, 0.0191, 0.0354)	(0.0064, 0.0167, 0.0338)	(0.0025, 0.0105, 0.0233)	(0.013, 0.0244, 0.0388)	(0.0228, 0.04, 0.0604)	(0.0056, 0.0189, 0.0388)	(0.0082, 0.0258, 0.051)	(0.014, 0.0371, 0.0704)	VG Unavailable	VG Unavailable	VG Unavailable	(0.0252, 0.046, 0.0724)	(0.0043, 0.0173, 0.0365)	(0.0506, 0.0839, 0.1262)	VG Unavailable	(0.0, 0.0, 0.0994)	(0.011, 0.0377, 0.077)	(0.0105, 0.0287, 0.0572)	VG Unavailable	(0.0615, 0.0918, 0.1259)	(0.0352, 0.0524, 0.0712)	(0.0039, 0.0175, 0.0422)	VG Unavailable	(0.0245, 0.0474, 0.0778)	(0.0233, 0.0393, 0.0588)	(0.0528, 0.088, 0.1287)	(0.0587, 0.0886, 0.1264)	VG Unavailable	VG Unavailable	(0.0372, 0.0731, 0.1175)	(0.0301, 0.0673, 0.1217)	(0.001, 0.0024, 0.0044)	(0.024, 0.0381, 0.0549)	VG Unavailable	VG Unavailable	VG Unavailable
ENSG00000237312	VG Unavailable	VG Unavailable	VG Unavailable	VG Unavailable	VG Unavailable	VG Unavailable	VG Unavailable	VG Unavailable	VG Unavailable	VG Unavailable	VG Unavailable	VG Unavailable	VG Unavailable	VG Unavailable	VG Unavailable	VG Unavailable	VG Unavailable	VG Unavailable	VG Unavailable	VG Unavailable	VG Unavailable	VG Unavailable	VG Unavailable	VG Unavailable	VG Unavailable	VG Unavailable	VG Unavailable	VG Unavailable	VG Unavailable	VG Unavailable	VG Unavailable	VG Unavailable	VG Unavailable	VG Unavailable	VG Unavailable	VG Unavailable	VG Unavailable	VG Unavailable	VG Unavailable	VG Unavailable	VG Unavailable	VG Unavailable	VG Unavailable	VG Unavailable	VG Unavailable	(0.0289, 0.0638, 0.1228)	VG Unavailable	VG Unavailable	VG Unavailable	VG Unavailable
ENSG00000237320	VG Unavailable	VG Unavailable	VG Unavailable	VG Unavailable	VG Unavailable	VG Unavailable	VG Unavailable	VG Unavailable	VG Unavailable	VG Unavailable	VG Unavailable	VG Unavailable	VG Unavailable	VG Unavailable	VG Unavailable	VG Unavailable	VG Unavailable	VG Unavailable	VG Unavailable	VG Unavailable	VG Unavailable	VG Unavailable	VG Unavailable	VG Unavailable	VG Unavailable	VG Unavailable	VG Unavailable	VG Unavailable	VG Unavailable	VG Unavailable	VG Unavailable	VG Unavailable	VG Unavailable	VG Unavailable	VG Unavailable	VG Unavailable	VG Unavailable	VG Unavailable	VG Unavailable	VG Unavailable	(0.2203, 0.3654, 0.5472)	VG Unavailable	VG Unavailable	VG Unavailable	VG Unavailable	VG Unavailable	VG Unavailable	VG Unavailable	VG Unavailable	VG Unavailable
ENSG00000237324	(0.0452, 0.0685, 0.0991)	VG Unavailable	VG Unavailable	(0.0368, 0.0671, 0.1121)	(0.0679, 0.1296, 0.2173)	(0.0391, 0.0638, 0.0921)	VG Unavailable	(0.0368, 0.0687, 0.1119)	VG Unavailable	VG Unavailable	VG Unavailable	(0.0192, 0.0323, 0.0473)	(0.0196, 0.0368, 0.0582)	VG Unavailable	VG Unavailable	VG Unavailable	VG Unavailable	VG Unavailable	VG Unavailable	VG Unavailable	VG Unavailable	VG Unavailable	VG Unavailable	(0.0233, 0.0534, 0.0976)	VG Unavailable	(0.0128, 0.0312, 0.0578)	VG Unavailable	(0.0317, 0.0497, 0.0707)	(0.0288, 0.0415, 0.0572)	VG Unavailable	VG Unavailable	VG Unavailable	VG Unavailable	VG Unavailable	(0.0392, 0.0558, 0.0759)	VG Unavailable	VG Unavailable	VG Unavailable	VG Unavailable	(0.0324, 0.0608, 0.0983)	(0.059, 0.0883, 0.1253)	VG Unavailable	VG Unavailable	VG Unavailable	VG Unavailable	(0.0008, 0.0103, 0.0303)	(0.0256, 0.0513, 0.0825)	VG Unavailable	VG Unavailable	VG Unavailable
ENSG00000237330	VG Unavailable	VG Unavailable	VG Unavailable	VG Unavailable	VG Unavailable	VG Unavailable	VG Unavailable	VG Unavailable	VG Unavailable	VG Unavailable	VG Unavailable	VG Unavailable	VG Unavailable	VG Unavailable	VG Unavailable	VG Unavailable	VG Unavailable	VG Unavailable	VG Unavailable	VG Unavailable	VG Unavailable	VG Unavailable	(0.0025, 0.0142, 0.04)	VG Unavailable	(0.0057, 0.008, 0.0106)	VG Unavailable	VG Unavailable	VG Unavailable	VG Unavailable	VG Unavailable	VG Unavailable	VG Unavailable	VG Unavailable	VG Unavailable	VG Unavailable	VG Unavailable	VG Unavailable	VG Unavailable	VG Unavailable	(0.0347, 0.0509, 0.0705)	(0.0319, 0.0432, 0.057)	(0.0011, 0.0085, 0.0221)	VG Unavailable	VG Unavailable	(0.0074, 0.0192, 0.0335)	VG Unavailable	VG Unavailable	VG Unavailable	(0.0063, 0.0134, 0.023)	VG Unavailable
ENSG00000237338	VG Unavailable	VG Unavailable	VG Unavailable	VG Unavailable	VG Unavailable	VG Unavailable	VG Unavailable	VG Unavailable	VG Unavailable	VG Unavailable	VG Unavailable	VG Unavailable	VG Unavailable	VG Unavailable	VG Unavailable	VG Unavailable	VG Unavailable	VG Unavailable	VG Unavailable	VG Unavailable	VG Unavailable	VG Unavailable	VG Unavailable	VG Unavailable	VG Unavailable	VG Unavailable	VG Unavailable	VG Unavailable	VG Unavailable	(0.0345, 0.111, 0.2394)	VG Unavailable	(0.0199, 0.0348, 0.0542)	VG Unavailable	VG Unavailable	VG Unavailable	VG Unavailable	VG Unavailable	VG Unavailable	VG Unavailable	VG Unavailable	VG Unavailable	VG Unavailable	VG Unavailable	VG Unavailable	VG Unavailable	VG Unavailable	VG Unavailable	VG Unavailable	VG Unavailable	VG Unavailable
ENSG00000237339	VG Unavailable	VG Unavailable	(0.0532, 0.0666, 0.0809)	VG Unavailable	VG Unavailable	VG Unavailable	VG Unavailable	VG Unavailable	VG Unavailable	VG Unavailable	VG Unavailable	VG Unavailable	VG Unavailable	VG Unavailable	VG Unavailable	VG Unavailable	VG Unavailable	VG Unavailable	VG Unavailable	VG Unavailable	VG Unavailable	VG Unavailable	VG Unavailable	VG Unavailable	VG Unavailable	VG Unavailable	VG Unavailable	VG Unavailable	VG Unavailable	VG Unavailable	VG Unavailable	VG Unavailable	VG Unavailable	VG Unavailable	VG Unavailable	VG Unavailable	VG Unavailable	VG Unavailable	VG Unavailable	VG Unavailable	VG Unavailable	VG Unavailable	VG Unavailable	(0.6489, 0.8939, 1.2097)	VG Unavailable	VG Unavailable	(0.2467, 0.4548, 0.7305)	VG Unavailable	VG Unavailable	VG Unavailable
ENSG00000237352	(0.1227, 0.1537, 0.1871)	(0.0346, 0.0555, 0.0835)	VG Unavailable	(0.1337, 0.1866, 0.2492)	(0.1554, 0.2535, 0.3717)	(0.2238, 0.3069, 0.4064)	VG Unavailable	(0.1114, 0.1683, 0.2396)	VG Unavailable	VG Unavailable	VG Unavailable	VG Unavailable	VG Unavailable	VG Unavailable	VG Unavailable	VG Unavailable	VG Unavailable	VG Unavailable	VG Unavailable	VG Unavailable	VG Unavailable	VG Unavailable	(0.015, 0.0354, 0.0691)	(0.0407, 0.0752, 0.1215)	(0.0198, 0.0317, 0.0464)	VG Unavailable	(0.0, 0.0052, 0.0245)	VG Unavailable	VG Unavailable	VG Unavailable	(0.0064, 0.0135, 0.0236)	VG Unavailable	VG Unavailable	(0.0477, 0.0588, 0.0736)	(0.1118, 0.154, 0.199)	(0.005, 0.0194, 0.0423)	(0.0063, 0.014, 0.025)	(0.0194, 0.0383, 0.064)	VG Unavailable	VG Unavailable	VG Unavailable	VG Unavailable	(0.0111, 0.0266, 0.0481)	(0.0009, 0.0075, 0.0219)	(0.0123, 0.0308, 0.0573)	(0.0177, 0.0239, 0.0323)	(0.0201, 0.0415, 0.068)	(0.0005, 0.0052, 0.0153)	(0.0017, 0.0119, 0.0318)	VG Unavailable
ENSG00000237353	VG Unavailable	VG Unavailable	VG Unavailable	VG Unavailable	VG Unavailable	VG Unavailable	VG Unavailable	VG Unavailable	VG Unavailable	VG Unavailable	VG Unavailable	VG Unavailable	VG Unavailable	VG Unavailable	VG Unavailable	VG Unavailable	VG Unavailable	VG Unavailable	VG Unavailable	VG Unavailable	VG Unavailable	VG Unavailable	VG Unavailable	VG Unavailable	VG Unavailable	VG Unavailable	VG Unavailable	VG Unavailable	VG Unavailable	VG Unavailable	VG Unavailable	VG Unavailable	VG Unavailable	VG Unavailable	VG Unavailable	VG Unavailable	VG Unavailable	VG Unavailable	VG Unavailable	VG Unavailable	VG Unavailable	VG Unavailable	VG Unavailable	VG Unavailable	VG Unavailable	(0.0108, 0.0264, 0.0521)	VG Unavailable	VG Unavailable	VG Unavailable	VG Unavailable
ENSG00000237356	(0.0195, 0.0265, 0.0345)	(0.0197, 0.0304, 0.0425)	(0.0294, 0.051, 0.0789)	(0.1527, 0.2038, 0.2615)	(0.0522, 0.0886, 0.1368)	(0.1787, 0.2283, 0.2861)	VG Unavailable	(0.0205, 0.03, 0.0415)	VG Unavailable	VG Unavailable	VG Unavailable	(0.006, 0.0178, 0.0364)	(0.0072, 0.0199, 0.041)	(0.0228, 0.0445, 0.0781)	VG Unavailable	(0.0346, 0.0656, 0.112)	VG Unavailable	VG Unavailable	VG Unavailable	VG Unavailable	(0.1273, 0.2011, 0.2926)	(0.0212, 0.0432, 0.074)	(0.0216, 0.0342, 0.0507)	(0.0489, 0.0749, 0.1036)	(0.0143, 0.0294, 0.052)	(0.0415, 0.0625, 0.0887)	(0.0121, 0.0244, 0.0424)	(0.0498, 0.0848, 0.1305)	VG Unavailable	VG Unavailable	(0.0136, 0.0249, 0.0402)	VG Unavailable	(0.0209, 0.0291, 0.0379)	VG Unavailable	(0.0337, 0.0451, 0.0586)	(0.0426, 0.0676, 0.1015)	(0.0266, 0.0543, 0.0905)	(0.0505, 0.0808, 0.1197)	(0.0168, 0.0311, 0.0505)	(0.0331, 0.0451, 0.0599)	(0.0314, 0.0435, 0.0579)	(0.0055, 0.0257, 0.0574)	(0.0129, 0.0234, 0.0388)	(0.008, 0.0196, 0.0386)	VG Unavailable	(0.002, 0.0031, 0.0044)	(0.064, 0.0818, 0.1004)	(0.0361, 0.0641, 0.105)	(0.0294, 0.051, 0.0809)	(0.0769, 0.1221, 0.1786)
ENSG00000237361	VG Unavailable	VG Unavailable	VG Unavailable	VG Unavailable	VG Unavailable	VG Unavailable	VG Unavailable	(0.0565, 0.0897, 0.1307)	VG Unavailable	VG Unavailable	VG Unavailable	VG Unavailable	VG Unavailable	VG Unavailable	VG Unavailable	VG Unavailable	VG Unavailable	VG Unavailable	VG Unavailable	VG Unavailable	VG Unavailable	VG Unavailable	VG Unavailable	VG Unavailable	VG Unavailable	VG Unavailable	VG Unavailable	VG Unavailable	VG Unavailable	VG Unavailable	VG Unavailable	(0.0158, 0.0399, 0.0818)	VG Unavailable	VG Unavailable	VG Unavailable	VG Unavailable	VG Unavailable	(0.6194, 0.8939, 1.2413)	VG Unavailable	VG Unavailable	VG Unavailable	(0.0212, 0.0426, 0.0716)	VG Unavailable	VG Unavailable	VG Unavailable	VG Unavailable	VG Unavailable	VG Unavailable	VG Unavailable	VG Unavailable
ENSG00000237371	(0.0381, 0.0625, 0.0916)	(0.0345, 0.0566, 0.088)	VG Unavailable	VG Unavailable	VG Unavailable	VG Unavailable	VG Unavailable	VG Unavailable	VG Unavailable	VG Unavailable	VG Unavailable	(0.0107, 0.0247, 0.045)	(0.0125, 0.0305, 0.0565)	VG Unavailable	VG Unavailable	VG Unavailable	VG Unavailable	VG Unavailable	VG Unavailable	VG Unavailable	VG Unavailable	VG Unavailable	VG Unavailable	VG Unavailable	VG Unavailable	VG Unavailable	VG Unavailable	VG Unavailable	VG Unavailable	VG Unavailable	VG Unavailable	VG Unavailable	(0.0432, 0.0738, 0.1164)	VG Unavailable	VG Unavailable	VG Unavailable	VG Unavailable	VG Unavailable	VG Unavailable	VG Unavailable	VG Unavailable	VG Unavailable	VG Unavailable	(0.0446, 0.0833, 0.1391)	VG Unavailable	(0.0219, 0.046, 0.0802)	(0.0264, 0.0447, 0.0728)	VG Unavailable	VG Unavailable	VG Unavailable
ENSG00000237372	(0.281, 0.4057, 0.57)	(0.2492, 0.4451, 0.6737)	VG Unavailable	(0.4336, 0.627, 0.8838)	(0.4406, 0.7089, 1.0058)	(0.4935, 0.6397, 0.7996)	VG Unavailable	(0.1095, 0.1798, 0.2616)	VG Unavailable	VG Unavailable	VG Unavailable	VG Unavailable	VG Unavailable	VG Unavailable	VG Unavailable	VG Unavailable	VG Unavailable	VG Unavailable	VG Unavailable	VG Unavailable	VG Unavailable	VG Unavailable	VG Unavailable	(0.5121, 0.7145, 0.9886)	(0.2893, 0.4714, 0.7173)	(0.599, 0.8511, 1.1176)	VG Unavailable	(0.2793, 0.45, 0.6629)	(0.2772, 0.4747, 0.7388)	VG Unavailable	(0.0242, 0.0351, 0.048)	(0.0762, 0.1173, 0.1676)	(0.1763, 0.2291, 0.2981)	(0.776, 0.8939, 1.0152)	(0.4426, 0.615, 0.822)	(0.2581, 0.4419, 0.6549)	(0.0278, 0.0441, 0.0634)	(0.1095, 0.176, 0.256)	(0.0125, 0.0257, 0.0425)	VG Unavailable	(0.1735, 0.2749, 0.3956)	(0.006, 0.0485, 0.1346)	VG Unavailable	VG Unavailable	VG Unavailable	(0.0084, 0.0138, 0.0219)	(0.0371, 0.0634, 0.0974)	(0.4318, 0.6569, 0.9105)	(0.3695, 0.595, 0.8774)	(0.0364, 0.0716, 0.1139)
ENSG00000237380	(0.0167, 0.0257, 0.0368)	(0.0503, 0.0695, 0.0913)	(0.0024, 0.0102, 0.0229)	(0.0039, 0.0204, 0.0506)	VG Unavailable	(0.0194, 0.0321, 0.0478)	VG Unavailable	(0.0153, 0.0234, 0.0324)	VG Unavailable	VG Unavailable	VG Unavailable	VG Unavailable	VG Unavailable	VG Unavailable	VG Unavailable	VG Unavailable	VG Unavailable	VG Unavailable	VG Unavailable	VG Unavailable	VG Unavailable	(0.0099, 0.015, 0.0209)	(0.0156, 0.0263, 0.0404)	VG Unavailable	(0.0129, 0.0339, 0.0638)	VG Unavailable	(0.0043, 0.0116, 0.022)	VG Unavailable	VG Unavailable	(0.001, 0.0065, 0.0158)	VG Unavailable	VG Unavailable	VG Unavailable	(0.0495, 0.0803, 0.1173)	(0.0107, 0.0178, 0.0271)	(0.0019, 0.0075, 0.0158)	VG Unavailable	(0.0083, 0.0132, 0.0196)	VG Unavailable	(0.0011, 0.0085, 0.0226)	(0.0199, 0.0342, 0.0511)	VG Unavailable	(0.0004, 0.0136, 0.0433)	(0.0055, 0.0187, 0.0418)	VG Unavailable	(0.0033, 0.0085, 0.0165)	VG Unavailable	(0.0014, 0.0034, 0.0064)	(0.0058, 0.0123, 0.0212)	VG Unavailable
ENSG00000237396	VG Unavailable	VG Unavailable	VG Unavailable	VG Unavailable	VG Unavailable	VG Unavailable	VG Unavailable	VG Unavailable	VG Unavailable	VG Unavailable	VG Unavailable	VG Unavailable	VG Unavailable	VG Unavailable	VG Unavailable	VG Unavailable	VG Unavailable	VG Unavailable	VG Unavailable	VG Unavailable	VG Unavailable	VG Unavailable	VG Unavailable	VG Unavailable	VG Unavailable	VG Unavailable	VG Unavailable	VG Unavailable	VG Unavailable	VG Unavailable	VG Unavailable	VG Unavailable	VG Unavailable	VG Unavailable	VG Unavailable	VG Unavailable	VG Unavailable	VG Unavailable	VG Unavailable	VG Unavailable	VG Unavailable	VG Unavailable	VG Unavailable	VG Unavailable	VG Unavailable	VG Unavailable	(0.26, 0.3476, 0.4477)	VG Unavailable	VG Unavailable	VG Unavailable
ENSG00000237398	VG Unavailable	VG Unavailable	VG Unavailable	VG Unavailable	VG Unavailable	VG Unavailable	VG Unavailable	(0.6032, 0.8939, 1.216)	(0.6531, 0.8939, 1.2196)	(0.2094, 0.3122, 0.4401)	(0.7107, 0.8939, 1.0903)	(0.1853, 0.2412, 0.3025)	(0.2118, 0.276, 0.3473)	(0.6989, 0.8939, 1.1109)	(0.6617, 0.8939, 1.1372)	(0.332, 0.4801, 0.6681)	(0.0935, 0.1331, 0.1817)	(0.7203, 0.8939, 1.0926)	(0.7089, 0.8939, 1.1195)	(0.0934, 0.1576, 0.2386)	(0.1996, 0.3528, 0.5545)	VG Unavailable	VG Unavailable	VG Unavailable	VG Unavailable	VG Unavailable	VG Unavailable	VG Unavailable	VG Unavailable	VG Unavailable	(0.2945, 0.4665, 0.6739)	VG Unavailable	(0.6856, 0.8939, 1.1463)	VG Unavailable	VG Unavailable	VG Unavailable	VG Unavailable	(0.6166, 0.8939, 1.2046)	VG Unavailable	VG Unavailable	VG Unavailable	VG Unavailable	(0.1705, 0.2802, 0.403)	(0.1134, 0.1643, 0.223)	(0.6528, 0.8939, 1.1633)	VG Unavailable	(0.3024, 0.5901, 0.9579)	VG Unavailable	VG Unavailable	(0.5887, 0.8877, 1.2583)
ENSG00000237399	(0.0082, 0.0098, 0.0114)	(0.0065, 0.008, 0.0097)	(0.0072, 0.0092, 0.0113)	(0.0055, 0.0068, 0.0082)	(0.0052, 0.0072, 0.0094)	(0.005, 0.0059, 0.007)	(0.0, 0.001, 0.004)	(0.0064, 0.0079, 0.0096)	(0.0116, 0.016, 0.0208)	(0.0115, 0.0165, 0.0223)	(0.0109, 0.0148, 0.0192)	(0.0149, 0.0193, 0.0244)	(0.0121, 0.0163, 0.0213)	(0.0102, 0.0137, 0.0178)	(0.008, 0.011, 0.0143)	(0.0048, 0.0074, 0.011)	(0.0079, 0.0115, 0.0157)	(0.0104, 0.0139, 0.0184)	(0.0095, 0.0135, 0.0187)	(0.0048, 0.0078, 0.0118)	(0.0052, 0.0084, 0.0124)	(0.0066, 0.0084, 0.0105)	(0.0059, 0.0075, 0.0094)	(0.0093, 0.0115, 0.0139)	(0.0073, 0.0089, 0.0106)	(0.008, 0.0096, 0.0113)	(0.0121, 0.0143, 0.0167)	(0.0086, 0.0108, 0.0134)	(0.0107, 0.0133, 0.0165)	(0.0108, 0.0198, 0.0318)	(0.0082, 0.0114, 0.0156)	(0.0065, 0.0099, 0.0137)	(0.0065, 0.0077, 0.0091)	(0.0122, 0.0141, 0.016)	(0.009, 0.0108, 0.0126)	(0.0054, 0.0075, 0.0096)	(0.0078, 0.01, 0.0127)	(0.0088, 0.0118, 0.0154)	(0.0113, 0.0146, 0.0184)	(0.0093, 0.0109, 0.0128)	(0.0092, 0.0108, 0.0126)	(0.0042, 0.0065, 0.009)	(0.0068, 0.0096, 0.013)	(0.0089, 0.012, 0.0158)	(0.0084, 0.0107, 0.0131)	(0.0068, 0.0085, 0.0106)	(0.01, 0.0116, 0.0135)	(0.0065, 0.009, 0.0122)	(0.0059, 0.0084, 0.0115)	(0.0107, 0.0138, 0.017)
ENSG00000237400	VG Unavailable	VG Unavailable	VG Unavailable	VG Unavailable	VG Unavailable	VG Unavailable	VG Unavailable	VG Unavailable	VG Unavailable	VG Unavailable	VG Unavailable	VG Unavailable	VG Unavailable	VG Unavailable	VG Unavailable	VG Unavailable	VG Unavailable	VG Unavailable	VG Unavailable	VG Unavailable	VG Unavailable	VG Unavailable	VG Unavailable	VG Unavailable	VG Unavailable	VG Unavailable	VG Unavailable	VG Unavailable	VG Unavailable	VG Unavailable	VG Unavailable	VG Unavailable	VG Unavailable	VG Unavailable	VG Unavailable	VG Unavailable	VG Unavailable	VG Unavailable	VG Unavailable	VG Unavailable	VG Unavailable	VG Unavailable	VG Unavailable	(0.0054, 0.0215, 0.0456)	VG Unavailable	VG Unavailable	VG Unavailable	VG Unavailable	VG Unavailable	(0.0288, 0.0423, 0.0597)
ENSG00000237401	VG Unavailable	VG Unavailable	VG Unavailable	VG Unavailable	VG Unavailable	VG Unavailable	VG Unavailable	VG Unavailable	VG Unavailable	VG Unavailable	VG Unavailable	VG Unavailable	VG Unavailable	VG Unavailable	VG Unavailable	VG Unavailable	VG Unavailable	VG Unavailable	VG Unavailable	VG Unavailable	VG Unavailable	VG Unavailable	VG Unavailable	VG Unavailable	VG Unavailable	VG Unavailable	VG Unavailable	VG Unavailable	VG Unavailable	VG Unavailable	VG Unavailable	VG Unavailable	VG Unavailable	VG Unavailable	VG Unavailable	VG Unavailable	VG Unavailable	VG Unavailable	VG Unavailable	VG Unavailable	VG Unavailable	VG Unavailable	VG Unavailable	VG Unavailable	VG Unavailable	(0.0118, 0.0151, 0.0189)	VG Unavailable	VG Unavailable	VG Unavailable	VG Unavailable
ENSG00000237410	(0.1053, 0.168, 0.2462)	VG Unavailable	VG Unavailable	(0.0143, 0.0253, 0.039)	(0.0319, 0.0677, 0.1253)	(0.044, 0.079, 0.1329)	VG Unavailable	VG Unavailable	(0.0005, 0.0039, 0.0109)	(0.0022, 0.0101, 0.0243)	(0.0, 0.0011, 0.0105)	(0.0, 0.0008, 0.0024)	(0.0, 0.0, 0.0009)	(0.0, 0.0, 0.015)	(0.0, 0.0, 0.0284)	(0.0024, 0.0093, 0.0202)	(0.0009, 0.0043, 0.0106)	(0.0, 0.0026, 0.0102)	(0.0, 0.0002, 0.0783)	(0.0, 0.0015, 0.0181)	(0.0005, 0.0037, 0.0094)	VG Unavailable	VG Unavailable	VG Unavailable	VG Unavailable	VG Unavailable	(0.1097, 0.1597, 0.2158)	VG Unavailable	VG Unavailable	VG Unavailable	VG Unavailable	VG Unavailable	VG Unavailable	VG Unavailable	VG Unavailable	VG Unavailable	VG Unavailable	VG Unavailable	VG Unavailable	VG Unavailable	VG Unavailable	VG Unavailable	VG Unavailable	VG Unavailable	VG Unavailable	(0.0009, 0.0033, 0.0074)	VG Unavailable	VG Unavailable	VG Unavailable	VG Unavailable
ENSG00000237412	VG Unavailable	VG Unavailable	VG Unavailable	VG Unavailable	VG Unavailable	VG Unavailable	VG Unavailable	VG Unavailable	VG Unavailable	VG Unavailable	VG Unavailable	VG Unavailable	VG Unavailable	VG Unavailable	VG Unavailable	VG Unavailable	VG Unavailable	VG Unavailable	VG Unavailable	VG Unavailable	VG Unavailable	VG Unavailable	VG Unavailable	VG Unavailable	VG Unavailable	VG Unavailable	VG Unavailable	VG Unavailable	VG Unavailable	VG Unavailable	VG Unavailable	VG Unavailable	VG Unavailable	(0.0348, 0.0521, 0.0725)	VG Unavailable	VG Unavailable	VG Unavailable	VG Unavailable	VG Unavailable	VG Unavailable	VG Unavailable	VG Unavailable	VG Unavailable	VG Unavailable	VG Unavailable	(0.0004, 0.0104, 0.0339)	VG Unavailable	VG Unavailable	VG Unavailable	VG Unavailable
ENSG00000237413	(0.0828, 0.1207, 0.1657)	(0.0625, 0.1102, 0.1693)	VG Unavailable	VG Unavailable	VG Unavailable	VG Unavailable	VG Unavailable	VG Unavailable	VG Unavailable	VG Unavailable	VG Unavailable	VG Unavailable	VG Unavailable	VG Unavailable	VG Unavailable	VG Unavailable	VG Unavailable	VG Unavailable	VG Unavailable	VG Unavailable	VG Unavailable	VG Unavailable	VG Unavailable	VG Unavailable	VG Unavailable	VG Unavailable	(0.051, 0.0851, 0.1341)	VG Unavailable	VG Unavailable	VG Unavailable	VG Unavailable	(0.0502, 0.074, 0.1037)	(0.0282, 0.0372, 0.0475)	(0.0502, 0.1046, 0.1748)	(0.0542, 0.0724, 0.0949)	VG Unavailable	(0.0153, 0.0327, 0.057)	VG Unavailable	VG Unavailable	VG Unavailable	VG Unavailable	VG Unavailable	VG Unavailable	(0.0304, 0.0514, 0.0777)	VG Unavailable	VG Unavailable	VG Unavailable	VG Unavailable	VG Unavailable	VG Unavailable
ENSG00000237417	VG Unavailable	VG Unavailable	VG Unavailable	VG Unavailable	VG Unavailable	VG Unavailable	VG Unavailable	VG Unavailable	VG Unavailable	VG Unavailable	VG Unavailable	VG Unavailable	VG Unavailable	VG Unavailable	VG Unavailable	VG Unavailable	VG Unavailable	VG Unavailable	VG Unavailable	VG Unavailable	VG Unavailable	VG Unavailable	VG Unavailable	VG Unavailable	VG Unavailable	VG Unavailable	VG Unavailable	VG Unavailable	VG Unavailable	VG Unavailable	VG Unavailable	(0.0723, 0.1301, 0.2145)	VG Unavailable	VG Unavailable	VG Unavailable	VG Unavailable	VG Unavailable	VG Unavailable	VG Unavailable	VG Unavailable	VG Unavailable	VG Unavailable	VG Unavailable	VG Unavailable	VG Unavailable	(0.0, 0.0117, 0.0478)	VG Unavailable	VG Unavailable	VG Unavailable	VG Unavailable
ENSG00000237423	VG Unavailable	VG Unavailable	VG Unavailable	VG Unavailable	VG Unavailable	VG Unavailable	VG Unavailable	VG Unavailable	VG Unavailable	VG Unavailable	VG Unavailable	VG Unavailable	VG Unavailable	VG Unavailable	VG Unavailable	VG Unavailable	VG Unavailable	VG Unavailable	VG Unavailable	VG Unavailable	VG Unavailable	VG Unavailable	VG Unavailable	VG Unavailable	VG Unavailable	VG Unavailable	VG Unavailable	VG Unavailable	VG Unavailable	VG Unavailable	VG Unavailable	VG Unavailable	VG Unavailable	VG Unavailable	VG Unavailable	VG Unavailable	VG Unavailable	VG Unavailable	VG Unavailable	VG Unavailable	VG Unavailable	VG Unavailable	VG Unavailable	VG Unavailable	VG Unavailable	(0.0033, 0.0247, 0.0715)	VG Unavailable	VG Unavailable	VG Unavailable	VG Unavailable
ENSG00000237424	VG Unavailable	VG Unavailable	VG Unavailable	(0.003, 0.0105, 0.0221)	(0.0035, 0.0202, 0.0521)	(0.0004, 0.0047, 0.0148)	VG Unavailable	VG Unavailable	VG Unavailable	VG Unavailable	VG Unavailable	VG Unavailable	VG Unavailable	VG Unavailable	VG Unavailable	VG Unavailable	VG Unavailable	VG Unavailable	VG Unavailable	VG Unavailable	VG Unavailable	VG Unavailable	(0.0011, 0.008, 0.0212)	VG Unavailable	VG Unavailable	VG Unavailable	VG Unavailable	VG Unavailable	VG Unavailable	VG Unavailable	VG Unavailable	VG Unavailable	VG Unavailable	VG Unavailable	(0.0073, 0.014, 0.0225)	VG Unavailable	VG Unavailable	(0.0187, 0.0565, 0.114)	VG Unavailable	VG Unavailable	VG Unavailable	VG Unavailable	VG Unavailable	VG Unavailable	VG Unavailable	VG Unavailable	VG Unavailable	VG Unavailable	VG Unavailable	VG Unavailable
ENSG00000237435	VG Unavailable	VG Unavailable	VG Unavailable	VG Unavailable	VG Unavailable	VG Unavailable	VG Unavailable	VG Unavailable	VG Unavailable	VG Unavailable	VG Unavailable	VG Unavailable	VG Unavailable	VG Unavailable	VG Unavailable	VG Unavailable	VG Unavailable	VG Unavailable	VG Unavailable	VG Unavailable	VG Unavailable	VG Unavailable	VG Unavailable	VG Unavailable	VG Unavailable	VG Unavailable	VG Unavailable	VG Unavailable	VG Unavailable	VG Unavailable	VG Unavailable	VG Unavailable	VG Unavailable	VG Unavailable	VG Unavailable	VG Unavailable	VG Unavailable	VG Unavailable	VG Unavailable	VG Unavailable	VG Unavailable	VG Unavailable	VG Unavailable	VG Unavailable	VG Unavailable	(0.0122, 0.0163, 0.0214)	VG Unavailable	VG Unavailable	VG Unavailable	VG Unavailable
ENSG00000237438	(0.1522, 0.1805, 0.2103)	(0.1948, 0.2503, 0.3158)	(0.2346, 0.3109, 0.3992)	(0.2213, 0.2892, 0.3807)	(0.1319, 0.2172, 0.3236)	(0.2154, 0.2863, 0.3643)	VG Unavailable	(0.1312, 0.158, 0.1869)	(0.3094, 0.4379, 0.6037)	(0.2499, 0.3616, 0.5057)	(0.1921, 0.2535, 0.3303)	(0.1144, 0.149, 0.1878)	(0.1112, 0.1465, 0.1874)	(0.2592, 0.3411, 0.4399)	(0.2688, 0.3605, 0.4705)	(0.2081, 0.2951, 0.3831)	(0.2481, 0.3394, 0.4528)	(0.1934, 0.2603, 0.3477)	(0.1763, 0.2506, 0.3344)	(0.2273, 0.3347, 0.4614)	(0.1808, 0.26, 0.3531)	(0.1515, 0.2019, 0.2565)	(0.139, 0.1834, 0.2332)	(0.154, 0.2061, 0.2609)	(0.1419, 0.173, 0.2084)	(0.1945, 0.2401, 0.2974)	(0.2005, 0.2377, 0.2804)	(0.1153, 0.1517, 0.1942)	(0.1587, 0.2187, 0.2806)	(0.1052, 0.2055, 0.3435)	(0.6089, 0.8939, 1.222)	VG Unavailable	(0.1826, 0.2486, 0.3372)	(0.1055, 0.132, 0.1629)	(0.095, 0.112, 0.1287)	(0.0833, 0.1137, 0.1465)	VG Unavailable	(0.2086, 0.2788, 0.3597)	(0.1508, 0.1988, 0.2588)	(0.1301, 0.1569, 0.1846)	(0.1227, 0.1449, 0.1681)	(0.1338, 0.189, 0.2573)	(0.066, 0.0966, 0.1365)	(0.0953, 0.1274, 0.1678)	(0.07, 0.091, 0.1151)	(0.053, 0.0669, 0.0826)	(0.1215, 0.1496, 0.1764)	(0.1573, 0.2512, 0.3659)	(0.165, 0.2559, 0.3633)	(0.234, 0.3349, 0.4571)
ENSG00000237440	(0.0181, 0.0242, 0.0315)	(0.0135, 0.0182, 0.0245)	(0.0085, 0.0125, 0.0176)	(0.0176, 0.0242, 0.032)	(0.0176, 0.028, 0.0407)	(0.0172, 0.023, 0.0297)	(0.0128, 0.0484, 0.1056)	(0.0176, 0.0229, 0.029)	(0.012, 0.0219, 0.0352)	(0.0154, 0.0288, 0.0458)	(0.016, 0.0237, 0.0326)	(0.0104, 0.0154, 0.0215)	(0.0134, 0.0203, 0.0282)	(0.0135, 0.0217, 0.0316)	(0.0162, 0.0258, 0.0371)	(0.0113, 0.0195, 0.0313)	(0.0166, 0.0269, 0.0398)	(0.0115, 0.0177, 0.0244)	(0.0144, 0.0235, 0.0365)	(0.0179, 0.0328, 0.0509)	(0.0122, 0.023, 0.0361)	(0.0229, 0.0324, 0.0439)	(0.0192, 0.0265, 0.035)	(0.0196, 0.0274, 0.0373)	(0.0101, 0.0157, 0.0226)	(0.0273, 0.0351, 0.0441)	(0.0101, 0.0148, 0.0202)	(0.0206, 0.0297, 0.0411)	(0.0176, 0.028, 0.0408)	(0.0131, 0.0267, 0.0452)	(0.0129, 0.0201, 0.029)	(0.0387, 0.0743, 0.1216)	(0.0142, 0.0188, 0.0242)	(0.0433, 0.0606, 0.0821)	(0.02, 0.0252, 0.0309)	(0.0111, 0.0168, 0.0238)	(0.0248, 0.0333, 0.0424)	(0.0166, 0.0239, 0.0328)	(0.0099, 0.0149, 0.0215)	(0.0162, 0.0219, 0.0284)	(0.0185, 0.0246, 0.0315)	(0.0154, 0.0248, 0.0357)	(0.01, 0.0169, 0.0248)	(0.017, 0.0252, 0.0347)	(0.0164, 0.0243, 0.034)	(0.0045, 0.0087, 0.0141)	(0.0199, 0.0235, 0.0273)	(0.0067, 0.0144, 0.0254)	(0.0141, 0.0235, 0.0355)	(0.0406, 0.0566, 0.0752)
ENSG00000237441	(0.0021, 0.0046, 0.0083)	(0.0024, 0.0054, 0.0096)	(0.0002, 0.0019, 0.0054)	(0.0017, 0.0045, 0.0084)	(0.0013, 0.0048, 0.0109)	(0.0025, 0.0054, 0.0095)	VG Unavailable	(0.0027, 0.0072, 0.0136)	(0.0037, 0.0149, 0.035)	(0.0006, 0.0091, 0.0285)	(0.0, 0.0027, 0.0097)	(0.0118, 0.0275, 0.0497)	(0.0006, 0.0055, 0.0162)	(0.0006, 0.0054, 0.0146)	(0.0039, 0.0175, 0.0363)	(0.0006, 0.009, 0.0271)	(0.0001, 0.0043, 0.0139)	(0.0, 0.0024, 0.0104)	(0.0018, 0.014, 0.038)	(0.0037, 0.0226, 0.0581)	(0.0, 0.0, 0.0473)	(0.001, 0.0032, 0.0066)	(0.0022, 0.0057, 0.0107)	(0.0042, 0.0112, 0.0215)	(0.003, 0.006, 0.0102)	(0.0024, 0.0049, 0.0085)	(0.0013, 0.0065, 0.0168)	(0.0032, 0.0094, 0.0186)	(0.0013, 0.0045, 0.0099)	(0.0005, 0.0076, 0.0212)	(0.0, 0.0005, 0.0367)	(0.0006, 0.0094, 0.0292)	(0.0015, 0.0042, 0.0081)	(0.0022, 0.0053, 0.0097)	(0.0039, 0.008, 0.0142)	(0.002, 0.0072, 0.0161)	(0.0018, 0.0065, 0.0148)	(0.002, 0.006, 0.0114)	(0.0026, 0.0111, 0.0273)	(0.0052, 0.0096, 0.0156)	(0.0064, 0.0107, 0.0156)	(0.0002, 0.004, 0.0136)	(0.0008, 0.0057, 0.0141)	(0.0155, 0.033, 0.0593)	(0.0031, 0.0075, 0.0133)	(0.0016, 0.0049, 0.0101)	(0.002, 0.0044, 0.0078)	(0.0013, 0.008, 0.021)	(0.0021, 0.0079, 0.0176)	(0.0024, 0.0053, 0.009)
ENSG00000237452	VG Unavailable	VG Unavailable	VG Unavailable	VG Unavailable	VG Unavailable	VG Unavailable	VG Unavailable	VG Unavailable	VG Unavailable	VG Unavailable	VG Unavailable	VG Unavailable	VG Unavailable	VG Unavailable	VG Unavailable	VG Unavailable	VG Unavailable	VG Unavailable	VG Unavailable	VG Unavailable	VG Unavailable	VG Unavailable	VG Unavailable	VG Unavailable	VG Unavailable	VG Unavailable	VG Unavailable	VG Unavailable	VG Unavailable	VG Unavailable	VG Unavailable	VG Unavailable	VG Unavailable	VG Unavailable	VG Unavailable	VG Unavailable	VG Unavailable	VG Unavailable	VG Unavailable	VG Unavailable	VG Unavailable	VG Unavailable	VG Unavailable	VG Unavailable	VG Unavailable	(0.0006, 0.0021, 0.0046)	VG Unavailable	VG Unavailable	VG Unavailable	VG Unavailable
ENSG00000237453	VG Unavailable	VG Unavailable	VG Unavailable	VG Unavailable	VG Unavailable	VG Unavailable	VG Unavailable	VG Unavailable	VG Unavailable	VG Unavailable	VG Unavailable	VG Unavailable	VG Unavailable	VG Unavailable	VG Unavailable	VG Unavailable	VG Unavailable	VG Unavailable	VG Unavailable	VG Unavailable	VG Unavailable	VG Unavailable	VG Unavailable	VG Unavailable	(0.0058, 0.0148, 0.0291)	VG Unavailable	VG Unavailable	VG Unavailable	VG Unavailable	VG Unavailable	VG Unavailable	VG Unavailable	VG Unavailable	VG Unavailable	VG Unavailable	VG Unavailable	VG Unavailable	VG Unavailable	VG Unavailable	VG Unavailable	VG Unavailable	VG Unavailable	VG Unavailable	VG Unavailable	VG Unavailable	VG Unavailable	VG Unavailable	VG Unavailable	(0.0, 0.0088, 0.045)	VG Unavailable
ENSG00000237461	VG Unavailable	VG Unavailable	VG Unavailable	VG Unavailable	VG Unavailable	(0.0204, 0.0413, 0.0685)	VG Unavailable	VG Unavailable	VG Unavailable	VG Unavailable	VG Unavailable	VG Unavailable	VG Unavailable	VG Unavailable	VG Unavailable	VG Unavailable	VG Unavailable	VG Unavailable	VG Unavailable	VG Unavailable	VG Unavailable	VG Unavailable	VG Unavailable	VG Unavailable	VG Unavailable	VG Unavailable	VG Unavailable	VG Unavailable	VG Unavailable	VG Unavailable	VG Unavailable	VG Unavailable	VG Unavailable	(0.0177, 0.0385, 0.0666)	(0.0254, 0.048, 0.0777)	(0.0055, 0.0276, 0.0637)	VG Unavailable	VG Unavailable	(0.0, 0.0054, 0.0325)	VG Unavailable	VG Unavailable	VG Unavailable	VG Unavailable	VG Unavailable	VG Unavailable	(0.0, 0.0033, 0.0194)	(0.0091, 0.0168, 0.0277)	(0.0, 0.0036, 0.0428)	VG Unavailable	VG Unavailable
ENSG00000237463	VG Unavailable	VG Unavailable	VG Unavailable	VG Unavailable	VG Unavailable	VG Unavailable	VG Unavailable	VG Unavailable	VG Unavailable	VG Unavailable	VG Unavailable	VG Unavailable	VG Unavailable	VG Unavailable	VG Unavailable	VG Unavailable	VG Unavailable	VG Unavailable	VG Unavailable	VG Unavailable	VG Unavailable	VG Unavailable	VG Unavailable	VG Unavailable	VG Unavailable	VG Unavailable	VG Unavailable	VG Unavailable	(0.0873, 0.1505, 0.2347)	VG Unavailable	VG Unavailable	VG Unavailable	VG Unavailable	(0.0224, 0.0423, 0.0685)	VG Unavailable	VG Unavailable	VG Unavailable	VG Unavailable	VG Unavailable	VG Unavailable	VG Unavailable	VG Unavailable	VG Unavailable	VG Unavailable	VG Unavailable	(0.0016, 0.0029, 0.0046)	(0.1287, 0.2226, 0.3313)	VG Unavailable	VG Unavailable	VG Unavailable
ENSG00000237470	VG Unavailable	VG Unavailable	VG Unavailable	VG Unavailable	VG Unavailable	VG Unavailable	VG Unavailable	VG Unavailable	VG Unavailable	VG Unavailable	VG Unavailable	VG Unavailable	VG Unavailable	VG Unavailable	VG Unavailable	VG Unavailable	VG Unavailable	VG Unavailable	VG Unavailable	VG Unavailable	VG Unavailable	VG Unavailable	VG Unavailable	VG Unavailable	VG Unavailable	VG Unavailable	VG Unavailable	VG Unavailable	VG Unavailable	VG Unavailable	VG Unavailable	VG Unavailable	VG Unavailable	VG Unavailable	VG Unavailable	VG Unavailable	VG Unavailable	VG Unavailable	VG Unavailable	VG Unavailable	VG Unavailable	VG Unavailable	VG Unavailable	VG Unavailable	VG Unavailable	(0.0237, 0.0444, 0.0728)	VG Unavailable	VG Unavailable	VG Unavailable	VG Unavailable
ENSG00000237476	VG Unavailable	VG Unavailable	VG Unavailable	VG Unavailable	VG Unavailable	VG Unavailable	VG Unavailable	VG Unavailable	VG Unavailable	VG Unavailable	VG Unavailable	(0.0, 0.0107, 0.0388)	(0.0052, 0.0185, 0.0374)	VG Unavailable	VG Unavailable	VG Unavailable	VG Unavailable	VG Unavailable	VG Unavailable	VG Unavailable	VG Unavailable	(0.0, 0.0052, 0.2894)	(0.0004, 0.0034, 0.0089)	VG Unavailable	VG Unavailable	VG Unavailable	VG Unavailable	VG Unavailable	VG Unavailable	VG Unavailable	VG Unavailable	VG Unavailable	(0.0193, 0.0431, 0.0803)	VG Unavailable	VG Unavailable	VG Unavailable	VG Unavailable	VG Unavailable	(0.0153, 0.0461, 0.0943)	VG Unavailable	VG Unavailable	VG Unavailable	(0.0, 0.0, 0.0281)	VG Unavailable	VG Unavailable	VG Unavailable	VG Unavailable	VG Unavailable	VG Unavailable	VG Unavailable
ENSG00000237479	VG Unavailable	VG Unavailable	VG Unavailable	VG Unavailable	VG Unavailable	VG Unavailable	VG Unavailable	VG Unavailable	VG Unavailable	VG Unavailable	VG Unavailable	VG Unavailable	VG Unavailable	VG Unavailable	VG Unavailable	VG Unavailable	VG Unavailable	VG Unavailable	VG Unavailable	VG Unavailable	VG Unavailable	VG Unavailable	VG Unavailable	VG Unavailable	VG Unavailable	VG Unavailable	VG Unavailable	VG Unavailable	VG Unavailable	VG Unavailable	VG Unavailable	VG Unavailable	VG Unavailable	VG Unavailable	VG Unavailable	VG Unavailable	VG Unavailable	VG Unavailable	VG Unavailable	VG Unavailable	VG Unavailable	VG Unavailable	VG Unavailable	VG Unavailable	VG Unavailable	(0.0022, 0.0061, 0.0113)	VG Unavailable	VG Unavailable	VG Unavailable	VG Unavailable
ENSG00000237480	VG Unavailable	VG Unavailable	VG Unavailable	VG Unavailable	VG Unavailable	VG Unavailable	VG Unavailable	VG Unavailable	VG Unavailable	VG Unavailable	VG Unavailable	(0.0337, 0.0628, 0.1058)	(0.01, 0.0433, 0.0988)	VG Unavailable	VG Unavailable	VG Unavailable	VG Unavailable	VG Unavailable	VG Unavailable	VG Unavailable	VG Unavailable	VG Unavailable	VG Unavailable	VG Unavailable	VG Unavailable	VG Unavailable	VG Unavailable	VG Unavailable	VG Unavailable	VG Unavailable	VG Unavailable	VG Unavailable	VG Unavailable	VG Unavailable	VG Unavailable	VG Unavailable	VG Unavailable	VG Unavailable	VG Unavailable	VG Unavailable	VG Unavailable	VG Unavailable	VG Unavailable	VG Unavailable	VG Unavailable	(0.0529, 0.0751, 0.0996)	VG Unavailable	VG Unavailable	VG Unavailable	VG Unavailable
ENSG00000237484	(0.0343, 0.0598, 0.0924)	(0.017, 0.0387, 0.0666)	VG Unavailable	VG Unavailable	VG Unavailable	VG Unavailable	VG Unavailable	VG Unavailable	VG Unavailable	VG Unavailable	VG Unavailable	VG Unavailable	VG Unavailable	VG Unavailable	VG Unavailable	VG Unavailable	VG Unavailable	VG Unavailable	VG Unavailable	VG Unavailable	VG Unavailable	VG Unavailable	VG Unavailable	VG Unavailable	VG Unavailable	VG Unavailable	VG Unavailable	VG Unavailable	VG Unavailable	VG Unavailable	(0.3427, 0.5201, 0.7359)	VG Unavailable	(0.0533, 0.0932, 0.1481)	VG Unavailable	VG Unavailable	VG Unavailable	VG Unavailable	VG Unavailable	VG Unavailable	VG Unavailable	VG Unavailable	VG Unavailable	VG Unavailable	(0.009, 0.014, 0.0195)	VG Unavailable	(0.0007, 0.0139, 0.0417)	VG Unavailable	VG Unavailable	VG Unavailable	VG Unavailable
ENSG00000237489	(0.013, 0.0213, 0.0323)	(0.0073, 0.0146, 0.0243)	(0.0136, 0.0239, 0.0392)	(0.0163, 0.0289, 0.0451)	(0.0084, 0.0175, 0.0296)	(0.0059, 0.012, 0.0194)	(0.0011, 0.0145, 0.0425)	(0.0119, 0.0196, 0.0288)	(0.0096, 0.0236, 0.0456)	(0.0027, 0.0164, 0.0439)	(0.0107, 0.0238, 0.0404)	(0.0084, 0.0221, 0.0434)	(0.0009, 0.0109, 0.0315)	(0.0075, 0.0218, 0.0421)	(0.0047, 0.0168, 0.0388)	(0.0083, 0.0239, 0.048)	(0.0136, 0.0315, 0.0586)	(0.0108, 0.0236, 0.0405)	(0.0084, 0.0228, 0.0468)	(0.0081, 0.0289, 0.0604)	(0.005, 0.0213, 0.0484)	(0.01, 0.0164, 0.024)	(0.0057, 0.0104, 0.0162)	(0.0146, 0.0229, 0.033)	(0.0073, 0.0127, 0.0197)	(0.0138, 0.0201, 0.0277)	(0.0145, 0.0236, 0.0371)	(0.0114, 0.0237, 0.04)	(0.0192, 0.0354, 0.0572)	(0.0002, 0.0081, 0.0259)	(0.0036, 0.0133, 0.0288)	(0.0081, 0.0183, 0.0321)	(0.0105, 0.0177, 0.0271)	(0.008, 0.015, 0.0238)	(0.0247, 0.0338, 0.0425)	(0.0054, 0.0123, 0.0219)	(0.0133, 0.0235, 0.0366)	(0.0081, 0.0145, 0.0223)	(0.0056, 0.0119, 0.0196)	(0.0096, 0.0161, 0.0242)	(0.0154, 0.0242, 0.0346)	(0.0049, 0.0133, 0.0269)	(0.0108, 0.0197, 0.0295)	(0.0069, 0.0127, 0.0203)	(0.0115, 0.0195, 0.0303)	(0.0002, 0.0019, 0.0048)	(0.0111, 0.0148, 0.0191)	(0.001, 0.0051, 0.0121)	(0.0016, 0.0077, 0.0182)	(0.0258, 0.0463, 0.0737)
ENSG00000237491	(0.0507, 0.0776, 0.1075)	(0.0383, 0.0685, 0.1101)	(0.0047, 0.0288, 0.0755)	(0.0664, 0.1081, 0.1649)	(0.052, 0.1046, 0.1852)	(0.08, 0.1245, 0.1801)	VG Unavailable	(0.0309, 0.0588, 0.0934)	(0.0207, 0.0689, 0.1503)	VG Unavailable	(0.0588, 0.1171, 0.1977)	(0.0478, 0.0772, 0.1118)	(0.0338, 0.058, 0.0914)	(0.0584, 0.1348, 0.2402)	(0.0302, 0.0707, 0.1305)	(0.0, 0.0107, 0.0558)	(0.0058, 0.032, 0.0846)	(0.0282, 0.0627, 0.1104)	(0.0187, 0.0605, 0.1285)	VG Unavailable	(0.0105, 0.0531, 0.1308)	(0.0178, 0.0418, 0.0737)	(0.0467, 0.0738, 0.1095)	(0.0283, 0.0591, 0.1003)	(0.0266, 0.0511, 0.0828)	(0.0346, 0.0647, 0.1051)	(0.0429, 0.0673, 0.0986)	(0.0174, 0.0437, 0.0842)	(0.0103, 0.0407, 0.0922)	VG Unavailable	(0.0193, 0.0381, 0.0645)	(0.0728, 0.1583, 0.2904)	(0.0642, 0.1007, 0.1414)	(0.0215, 0.0464, 0.0794)	(0.0504, 0.0761, 0.1074)	(0.0164, 0.0369, 0.0702)	(0.0257, 0.0593, 0.1064)	(0.0192, 0.0422, 0.0751)	(0.0576, 0.0916, 0.1318)	(0.0437, 0.0631, 0.0883)	(0.0546, 0.0781, 0.1025)	(0.0237, 0.0494, 0.0893)	(0.0236, 0.0529, 0.094)	(0.0257, 0.0513, 0.0867)	(0.017, 0.0401, 0.0732)	(0.0587, 0.0801, 0.1075)	(0.0279, 0.0428, 0.0607)	(0.0094, 0.0297, 0.067)	(0.0055, 0.0348, 0.0867)	(0.0665, 0.121, 0.1988)
ENSG00000237499	(0.0285, 0.0536, 0.085)	(0.0164, 0.0402, 0.0738)	VG Unavailable	VG Unavailable	VG Unavailable	VG Unavailable	VG Unavailable	(0.0373, 0.0736, 0.1226)	VG Unavailable	VG Unavailable	VG Unavailable	VG Unavailable	VG Unavailable	VG Unavailable	VG Unavailable	VG Unavailable	VG Unavailable	VG Unavailable	VG Unavailable	VG Unavailable	VG Unavailable	(0.0, 0.0107, 0.046)	(0.0022, 0.0123, 0.0298)	(0.0024, 0.0189, 0.0501)	(0.0623, 0.0859, 0.1158)	(0.0038, 0.015, 0.0344)	VG Unavailable	VG Unavailable	VG Unavailable	VG Unavailable	(0.0004, 0.0056, 0.0183)	VG Unavailable	(0.0128, 0.0219, 0.0331)	(0.0284, 0.0719, 0.1283)	VG Unavailable	(0.0049, 0.0153, 0.0306)	VG Unavailable	(0.0363, 0.0761, 0.1355)	(0.0037, 0.0279, 0.0795)	(0.0999, 0.1236, 0.1515)	(0.1133, 0.1348, 0.161)	(0.0152, 0.0395, 0.0787)	(0.0091, 0.0208, 0.0387)	(0.0091, 0.0182, 0.0312)	(0.0143, 0.0419, 0.0835)	(0.001, 0.0088, 0.0265)	(0.0215, 0.0452, 0.0775)	(0.0073, 0.0527, 0.1455)	(0.0574, 0.0968, 0.1463)	(0.0232, 0.0362, 0.0523)
ENSG00000237505	VG Unavailable	VG Unavailable	VG Unavailable	VG Unavailable	VG Unavailable	VG Unavailable	VG Unavailable	VG Unavailable	VG Unavailable	VG Unavailable	VG Unavailable	VG Unavailable	VG Unavailable	VG Unavailable	VG Unavailable	VG Unavailable	VG Unavailable	VG Unavailable	VG Unavailable	VG Unavailable	VG Unavailable	VG Unavailable	VG Unavailable	VG Unavailable	VG Unavailable	VG Unavailable	VG Unavailable	VG Unavailable	VG Unavailable	VG Unavailable	VG Unavailable	VG Unavailable	VG Unavailable	VG Unavailable	(0.0188, 0.0402, 0.0703)	(0.0007, 0.0127, 0.0419)	VG Unavailable	VG Unavailable	VG Unavailable	VG Unavailable	VG Unavailable	VG Unavailable	VG Unavailable	VG Unavailable	VG Unavailable	(0.0054, 0.0157, 0.0311)	(0.0253, 0.0432, 0.0654)	VG Unavailable	VG Unavailable	VG Unavailable
ENSG00000237512	VG Unavailable	VG Unavailable	VG Unavailable	VG Unavailable	VG Unavailable	VG Unavailable	VG Unavailable	VG Unavailable	VG Unavailable	VG Unavailable	VG Unavailable	VG Unavailable	VG Unavailable	VG Unavailable	VG Unavailable	VG Unavailable	VG Unavailable	VG Unavailable	VG Unavailable	VG Unavailable	VG Unavailable	VG Unavailable	VG Unavailable	VG Unavailable	(0.0159, 0.0392, 0.0702)	VG Unavailable	VG Unavailable	(0.0225, 0.0398, 0.0636)	(0.1005, 0.1568, 0.2352)	VG Unavailable	VG Unavailable	VG Unavailable	VG Unavailable	VG Unavailable	VG Unavailable	VG Unavailable	VG Unavailable	VG Unavailable	VG Unavailable	(0.0, 0.0008, 0.1119)	VG Unavailable	VG Unavailable	VG Unavailable	VG Unavailable	(0.0279, 0.0832, 0.1624)	VG Unavailable	VG Unavailable	VG Unavailable	VG Unavailable	VG Unavailable
ENSG00000237513	(0.0319, 0.0549, 0.0809)	(0.0194, 0.0321, 0.0483)	VG Unavailable	(0.0061, 0.03, 0.0741)	VG Unavailable	VG Unavailable	VG Unavailable	(0.0731, 0.1198, 0.175)	VG Unavailable	VG Unavailable	VG Unavailable	VG Unavailable	VG Unavailable	VG Unavailable	VG Unavailable	VG Unavailable	VG Unavailable	VG Unavailable	VG Unavailable	VG Unavailable	VG Unavailable	VG Unavailable	(0.0053, 0.0176, 0.0375)	VG Unavailable	VG Unavailable	VG Unavailable	VG Unavailable	(0.0, 0.0126, 0.056)	VG Unavailable	VG Unavailable	(0.0419, 0.0738, 0.1176)	VG Unavailable	(0.0183, 0.0274, 0.0393)	VG Unavailable	(0.0299, 0.0599, 0.1035)	VG Unavailable	VG Unavailable	VG Unavailable	VG Unavailable	VG Unavailable	VG Unavailable	VG Unavailable	(0.0037, 0.0144, 0.0333)	(0.0126, 0.0246, 0.0421)	VG Unavailable	VG Unavailable	(0.0202, 0.0459, 0.0808)	VG Unavailable	VG Unavailable	(0.03, 0.0397, 0.0505)
ENSG00000237515	VG Unavailable	VG Unavailable	(0.0, 0.0058, 0.0527)	VG Unavailable	VG Unavailable	VG Unavailable	VG Unavailable	(0.0322, 0.0764, 0.1375)	(0.0023, 0.0048, 0.0083)	(0.0053, 0.0111, 0.0189)	(0.0025, 0.0048, 0.0082)	VG Unavailable	VG Unavailable	(0.0022, 0.0051, 0.0089)	(0.0061, 0.0105, 0.016)	(0.013, 0.0211, 0.0317)	(0.0037, 0.0075, 0.0131)	(0.0029, 0.005, 0.0078)	(0.0043, 0.0083, 0.0133)	(0.0075, 0.0189, 0.034)	(0.004, 0.0183, 0.0457)	(0.0038, 0.0078, 0.0138)	(0.0059, 0.0134, 0.0231)	(0.0043, 0.0122, 0.0242)	VG Unavailable	(0.007, 0.0141, 0.0244)	(0.0384, 0.0495, 0.0617)	VG Unavailable	VG Unavailable	VG Unavailable	VG Unavailable	VG Unavailable	VG Unavailable	VG Unavailable	(0.3364, 0.4226, 0.5287)	VG Unavailable	VG Unavailable	(0.0219, 0.0358, 0.0519)	(0.0173, 0.0332, 0.0534)	(0.0452, 0.0891, 0.1518)	VG Unavailable	VG Unavailable	(0.0013, 0.0093, 0.0237)	VG Unavailable	(0.0, 0.0, 0.0264)	(0.0762, 0.0943, 0.1147)	VG Unavailable	VG Unavailable	VG Unavailable	VG Unavailable
ENSG00000237517	VG Unavailable	VG Unavailable	(0.0582, 0.0805, 0.1098)	VG Unavailable	VG Unavailable	VG Unavailable	VG Unavailable	VG Unavailable	(0.0254, 0.0369, 0.0508)	(0.0242, 0.0374, 0.0517)	(0.0238, 0.0331, 0.0447)	(0.0295, 0.0378, 0.0475)	(0.0289, 0.0387, 0.049)	(0.0224, 0.0303, 0.04)	(0.0246, 0.0346, 0.0459)	(0.021, 0.0307, 0.0427)	(0.0126, 0.0222, 0.0333)	(0.0224, 0.0299, 0.0393)	(0.0188, 0.028, 0.0385)	(0.0195, 0.0364, 0.0578)	(0.035, 0.0667, 0.1125)	VG Unavailable	VG Unavailable	VG Unavailable	VG Unavailable	VG Unavailable	VG Unavailable	VG Unavailable	VG Unavailable	VG Unavailable	VG Unavailable	(0.0408, 0.063, 0.0895)	VG Unavailable	VG Unavailable	VG Unavailable	VG Unavailable	(0.0291, 0.0387, 0.0504)	VG Unavailable	(0.0309, 0.0424, 0.056)	(0.0742, 0.1031, 0.1335)	(0.088, 0.1162, 0.1469)	VG Unavailable	VG Unavailable	VG Unavailable	VG Unavailable	(0.026, 0.0405, 0.0585)	VG Unavailable	VG Unavailable	VG Unavailable	VG Unavailable
ENSG00000237520	VG Unavailable	VG Unavailable	VG Unavailable	VG Unavailable	VG Unavailable	VG Unavailable	VG Unavailable	VG Unavailable	VG Unavailable	VG Unavailable	VG Unavailable	VG Unavailable	VG Unavailable	VG Unavailable	VG Unavailable	VG Unavailable	VG Unavailable	VG Unavailable	VG Unavailable	VG Unavailable	VG Unavailable	VG Unavailable	VG Unavailable	VG Unavailable	VG Unavailable	VG Unavailable	VG Unavailable	VG Unavailable	VG Unavailable	VG Unavailable	(0.0972, 0.193, 0.3246)	VG Unavailable	VG Unavailable	VG Unavailable	VG Unavailable	VG Unavailable	VG Unavailable	VG Unavailable	VG Unavailable	VG Unavailable	VG Unavailable	VG Unavailable	VG Unavailable	VG Unavailable	VG Unavailable	VG Unavailable	VG Unavailable	VG Unavailable	VG Unavailable	(0.0326, 0.0486, 0.0661)
ENSG00000237521	VG Unavailable	VG Unavailable	VG Unavailable	VG Unavailable	VG Unavailable	VG Unavailable	VG Unavailable	VG Unavailable	VG Unavailable	VG Unavailable	VG Unavailable	VG Unavailable	VG Unavailable	VG Unavailable	VG Unavailable	VG Unavailable	VG Unavailable	VG Unavailable	VG Unavailable	VG Unavailable	VG Unavailable	VG Unavailable	VG Unavailable	VG Unavailable	VG Unavailable	VG Unavailable	VG Unavailable	VG Unavailable	VG Unavailable	VG Unavailable	VG Unavailable	VG Unavailable	VG Unavailable	VG Unavailable	VG Unavailable	VG Unavailable	VG Unavailable	VG Unavailable	VG Unavailable	VG Unavailable	VG Unavailable	VG Unavailable	VG Unavailable	VG Unavailable	VG Unavailable	(0.0114, 0.0264, 0.0479)	VG Unavailable	VG Unavailable	VG Unavailable	VG Unavailable
ENSG00000237522	VG Unavailable	(0.0038, 0.0197, 0.0434)	VG Unavailable	VG Unavailable	VG Unavailable	VG Unavailable	VG Unavailable	VG Unavailable	VG Unavailable	VG Unavailable	VG Unavailable	VG Unavailable	VG Unavailable	VG Unavailable	VG Unavailable	VG Unavailable	VG Unavailable	VG Unavailable	VG Unavailable	VG Unavailable	VG Unavailable	VG Unavailable	VG Unavailable	VG Unavailable	(0.0032, 0.0163, 0.0404)	VG Unavailable	VG Unavailable	VG Unavailable	VG Unavailable	VG Unavailable	(0.0027, 0.0119, 0.029)	VG Unavailable	(0.0119, 0.022, 0.0359)	VG Unavailable	VG Unavailable	VG Unavailable	VG Unavailable	VG Unavailable	VG Unavailable	(0.0106, 0.0235, 0.0419)	(0.0005, 0.0074, 0.0225)	VG Unavailable	(0.0027, 0.0124, 0.0294)	(0.0118, 0.0296, 0.0548)	VG Unavailable	VG Unavailable	(0.0257, 0.0424, 0.0637)	VG Unavailable	VG Unavailable	(0.0124, 0.0338, 0.065)
ENSG00000237524	VG Unavailable	VG Unavailable	VG Unavailable	VG Unavailable	VG Unavailable	VG Unavailable	VG Unavailable	VG Unavailable	VG Unavailable	VG Unavailable	VG Unavailable	VG Unavailable	VG Unavailable	VG Unavailable	VG Unavailable	VG Unavailable	VG Unavailable	VG Unavailable	VG Unavailable	VG Unavailable	VG Unavailable	VG Unavailable	VG Unavailable	VG Unavailable	VG Unavailable	VG Unavailable	VG Unavailable	VG Unavailable	VG Unavailable	VG Unavailable	VG Unavailable	VG Unavailable	VG Unavailable	VG Unavailable	VG Unavailable	VG Unavailable	VG Unavailable	VG Unavailable	VG Unavailable	VG Unavailable	VG Unavailable	VG Unavailable	VG Unavailable	VG Unavailable	VG Unavailable	(0.1363, 0.1782, 0.2256)	VG Unavailable	VG Unavailable	VG Unavailable	VG Unavailable
ENSG00000237525	(0.1116, 0.1785, 0.2588)	(0.021, 0.0503, 0.0906)	VG Unavailable	(0.0156, 0.0248, 0.0355)	(0.0205, 0.0334, 0.0483)	(0.0188, 0.0278, 0.0392)	VG Unavailable	(0.0333, 0.0693, 0.1164)	VG Unavailable	VG Unavailable	VG Unavailable	VG Unavailable	VG Unavailable	VG Unavailable	VG Unavailable	VG Unavailable	VG Unavailable	VG Unavailable	VG Unavailable	VG Unavailable	VG Unavailable	(0.0246, 0.0467, 0.0753)	VG Unavailable	VG Unavailable	VG Unavailable	(0.0213, 0.0422, 0.0684)	(0.0209, 0.0264, 0.0319)	(0.0219, 0.0558, 0.1044)	VG Unavailable	VG Unavailable	VG Unavailable	(0.0324, 0.0748, 0.1362)	(0.0197, 0.0281, 0.038)	VG Unavailable	(0.0239, 0.0323, 0.0425)	(0.0017, 0.013, 0.0338)	VG Unavailable	VG Unavailable	(0.0093, 0.0445, 0.1078)	VG Unavailable	VG Unavailable	VG Unavailable	VG Unavailable	VG Unavailable	VG Unavailable	(0.0084, 0.0136, 0.02)	(0.0488, 0.0878, 0.1387)	VG Unavailable	VG Unavailable	VG Unavailable
ENSG00000237529	VG Unavailable	VG Unavailable	VG Unavailable	VG Unavailable	VG Unavailable	VG Unavailable	VG Unavailable	VG Unavailable	VG Unavailable	VG Unavailable	VG Unavailable	VG Unavailable	VG Unavailable	VG Unavailable	VG Unavailable	VG Unavailable	VG Unavailable	VG Unavailable	VG Unavailable	VG Unavailable	VG Unavailable	VG Unavailable	VG Unavailable	VG Unavailable	VG Unavailable	VG Unavailable	VG Unavailable	VG Unavailable	VG Unavailable	VG Unavailable	VG Unavailable	VG Unavailable	VG Unavailable	VG Unavailable	VG Unavailable	VG Unavailable	VG Unavailable	VG Unavailable	VG Unavailable	VG Unavailable	VG Unavailable	VG Unavailable	VG Unavailable	VG Unavailable	VG Unavailable	(0.0062, 0.0262, 0.0574)	(0.0163, 0.0297, 0.0469)	VG Unavailable	VG Unavailable	VG Unavailable
ENSG00000237541	(0.8211, 0.8939, 0.9787)	(0.7761, 0.8939, 1.023)	(0.7244, 0.8939, 1.079)	(0.7763, 0.8939, 1.0182)	(0.747, 0.8939, 1.056)	(0.7807, 0.8939, 1.0205)	VG Unavailable	(0.7748, 0.8939, 1.0178)	VG Unavailable	VG Unavailable	VG Unavailable	VG Unavailable	VG Unavailable	VG Unavailable	VG Unavailable	VG Unavailable	(0.5586, 0.8939, 1.2815)	VG Unavailable	VG Unavailable	(0.6159, 0.8939, 1.2788)	(0.677, 0.8939, 1.1314)	(0.6833, 0.8939, 1.1252)	(0.7443, 0.8939, 1.0563)	(0.7095, 0.8939, 1.09)	(0.6813, 0.8939, 1.1484)	(0.7562, 0.8939, 1.047)	VG Unavailable	(0.6735, 0.8939, 1.1622)	(0.6821, 0.8939, 1.1473)	(0.5906, 0.8939, 1.2548)	(0.8045, 0.8939, 0.9879)	VG Unavailable	(0.8098, 0.8939, 0.9841)	(0.6383, 0.8939, 1.2021)	(0.7954, 0.8939, 0.9954)	VG Unavailable	VG Unavailable	(0.6969, 0.8939, 1.1136)	(0.6735, 0.8939, 1.1369)	(0.1117, 0.1349, 0.1613)	(0.1682, 0.2006, 0.2362)	(0.6301, 0.8939, 1.2141)	(0.7477, 0.8939, 1.0653)	(0.7889, 0.8939, 1.0072)	(0.6799, 0.8939, 1.1324)	VG Unavailable	(0.7725, 0.8939, 1.0245)	(0.6177, 0.8939, 1.2001)	(0.5396, 0.8939, 1.3537)	(0.8151, 0.8939, 0.9775)
ENSG00000237548	VG Unavailable	VG Unavailable	VG Unavailable	VG Unavailable	VG Unavailable	VG Unavailable	VG Unavailable	VG Unavailable	VG Unavailable	VG Unavailable	VG Unavailable	(0.0063, 0.0174, 0.0352)	(0.0071, 0.0275, 0.0593)	VG Unavailable	VG Unavailable	VG Unavailable	VG Unavailable	VG Unavailable	VG Unavailable	VG Unavailable	VG Unavailable	VG Unavailable	VG Unavailable	VG Unavailable	VG Unavailable	VG Unavailable	(0.1808, 0.234, 0.2989)	VG Unavailable	VG Unavailable	VG Unavailable	VG Unavailable	VG Unavailable	VG Unavailable	VG Unavailable	VG Unavailable	VG Unavailable	VG Unavailable	VG Unavailable	VG Unavailable	VG Unavailable	VG Unavailable	VG Unavailable	VG Unavailable	VG Unavailable	VG Unavailable	(0.0524, 0.0848, 0.1171)	VG Unavailable	VG Unavailable	VG Unavailable	VG Unavailable
ENSG00000237550	(0.8269, 0.8939, 0.9627)	(0.8113, 0.8939, 0.9819)	(0.7803, 0.8939, 1.0285)	(0.8033, 0.8939, 0.9838)	(0.7943, 0.8939, 1.0084)	(0.823, 0.8939, 0.9673)	VG Unavailable	(0.8075, 0.8939, 0.9848)	(0.7389, 0.8939, 1.0601)	(0.7356, 0.8939, 1.0821)	(0.7564, 0.8939, 1.0408)	(0.7629, 0.8939, 1.0274)	(0.7686, 0.8939, 1.0272)	(0.7355, 0.8939, 1.0429)	(0.7628, 0.8939, 1.0505)	(0.7182, 0.8939, 1.0749)	(0.7448, 0.8939, 1.0665)	(0.7643, 0.8939, 1.0361)	(0.7399, 0.8939, 1.071)	(0.7298, 0.8939, 1.0932)	(0.7312, 0.8939, 1.0733)	(0.8012, 0.8939, 0.9976)	(0.7977, 0.8939, 0.9852)	(0.7945, 0.8939, 0.9972)	(0.8192, 0.8939, 0.9767)	(0.8117, 0.8939, 0.9743)	(0.8172, 0.8939, 0.9765)	(0.8016, 0.8939, 1.0056)	(0.7973, 0.8939, 1.0004)	(0.7172, 0.8939, 1.1095)	(0.7519, 0.8939, 1.0466)	(0.7479, 0.8939, 1.0554)	(0.8057, 0.8939, 0.9746)	(0.8243, 0.8939, 0.9703)	(0.8146, 0.8939, 0.9736)	(0.7538, 0.8939, 1.0413)	(0.7954, 0.8939, 0.992)	(0.7758, 0.8939, 1.0041)	(0.776, 0.8939, 1.0145)	(0.811, 0.8939, 0.9673)	(0.8242, 0.8939, 0.9639)	(0.7402, 0.8939, 1.0538)	(0.7733, 0.8939, 1.0233)	(0.7763, 0.8939, 1.0113)	(0.783, 0.8939, 1.0079)	(0.7732, 0.8939, 1.0224)	(0.8071, 0.8939, 0.9752)	(0.7559, 0.8939, 1.0392)	(0.7552, 0.8939, 1.0366)	(0.795, 0.8939, 0.9924)
ENSG00000237556	VG Unavailable	VG Unavailable	VG Unavailable	VG Unavailable	VG Unavailable	VG Unavailable	VG Unavailable	VG Unavailable	VG Unavailable	VG Unavailable	VG Unavailable	VG Unavailable	VG Unavailable	VG Unavailable	VG Unavailable	VG Unavailable	VG Unavailable	VG Unavailable	VG Unavailable	VG Unavailable	VG Unavailable	VG Unavailable	VG Unavailable	VG Unavailable	VG Unavailable	VG Unavailable	VG Unavailable	VG Unavailable	VG Unavailable	VG Unavailable	VG Unavailable	VG Unavailable	VG Unavailable	VG Unavailable	VG Unavailable	VG Unavailable	VG Unavailable	VG Unavailable	VG Unavailable	VG Unavailable	VG Unavailable	VG Unavailable	VG Unavailable	VG Unavailable	VG Unavailable	(0.0115, 0.0268, 0.0476)	VG Unavailable	VG Unavailable	VG Unavailable	VG Unavailable
ENSG00000237560	VG Unavailable	VG Unavailable	VG Unavailable	VG Unavailable	VG Unavailable	VG Unavailable	VG Unavailable	(0.3445, 0.5086, 0.6961)	VG Unavailable	VG Unavailable	VG Unavailable	VG Unavailable	VG Unavailable	VG Unavailable	VG Unavailable	VG Unavailable	VG Unavailable	VG Unavailable	VG Unavailable	VG Unavailable	VG Unavailable	VG Unavailable	VG Unavailable	(0.6563, 0.8939, 1.1518)	VG Unavailable	(0.6734, 0.8939, 1.1358)	VG Unavailable	VG Unavailable	VG Unavailable	VG Unavailable	VG Unavailable	VG Unavailable	VG Unavailable	(0.6348, 0.8939, 1.1736)	(0.6494, 0.8939, 1.1747)	(0.5553, 0.8939, 1.3264)	VG Unavailable	VG Unavailable	VG Unavailable	VG Unavailable	VG Unavailable	VG Unavailable	VG Unavailable	VG Unavailable	VG Unavailable	VG Unavailable	VG Unavailable	VG Unavailable	VG Unavailable	VG Unavailable
ENSG00000237574	VG Unavailable	VG Unavailable	VG Unavailable	VG Unavailable	VG Unavailable	VG Unavailable	VG Unavailable	(0.3782, 0.5506, 0.749)	VG Unavailable	VG Unavailable	(0.0666, 0.1387, 0.2508)	VG Unavailable	VG Unavailable	(0.0557, 0.1383, 0.2604)	VG Unavailable	(0.1125, 0.2056, 0.3378)	VG Unavailable	VG Unavailable	(0.0649, 0.1313, 0.2227)	(0.1853, 0.5032, 0.9571)	VG Unavailable	VG Unavailable	VG Unavailable	(0.0366, 0.0843, 0.1542)	VG Unavailable	VG Unavailable	(0.3823, 0.5125, 0.6458)	VG Unavailable	VG Unavailable	VG Unavailable	VG Unavailable	VG Unavailable	VG Unavailable	VG Unavailable	VG Unavailable	VG Unavailable	VG Unavailable	VG Unavailable	VG Unavailable	VG Unavailable	VG Unavailable	VG Unavailable	VG Unavailable	VG Unavailable	VG Unavailable	(0.2281, 0.314, 0.4298)	VG Unavailable	(0.0, 0.0315, 0.138)	VG Unavailable	VG Unavailable
ENSG00000237575	VG Unavailable	VG Unavailable	(0.0224, 0.0339, 0.0483)	VG Unavailable	VG Unavailable	VG Unavailable	VG Unavailable	VG Unavailable	VG Unavailable	VG Unavailable	VG Unavailable	VG Unavailable	VG Unavailable	VG Unavailable	VG Unavailable	VG Unavailable	VG Unavailable	VG Unavailable	VG Unavailable	VG Unavailable	VG Unavailable	VG Unavailable	VG Unavailable	VG Unavailable	VG Unavailable	VG Unavailable	VG Unavailable	VG Unavailable	VG Unavailable	VG Unavailable	VG Unavailable	VG Unavailable	VG Unavailable	VG Unavailable	VG Unavailable	VG Unavailable	VG Unavailable	VG Unavailable	VG Unavailable	VG Unavailable	VG Unavailable	VG Unavailable	VG Unavailable	VG Unavailable	VG Unavailable	(0.0025, 0.0128, 0.0308)	VG Unavailable	VG Unavailable	VG Unavailable	VG Unavailable
ENSG00000237576	VG Unavailable	VG Unavailable	VG Unavailable	VG Unavailable	VG Unavailable	VG Unavailable	VG Unavailable	VG Unavailable	VG Unavailable	VG Unavailable	VG Unavailable	VG Unavailable	VG Unavailable	VG Unavailable	VG Unavailable	VG Unavailable	VG Unavailable	VG Unavailable	VG Unavailable	VG Unavailable	VG Unavailable	VG Unavailable	VG Unavailable	VG Unavailable	VG Unavailable	VG Unavailable	VG Unavailable	VG Unavailable	VG Unavailable	VG Unavailable	VG Unavailable	VG Unavailable	VG Unavailable	VG Unavailable	VG Unavailable	VG Unavailable	VG Unavailable	VG Unavailable	VG Unavailable	VG Unavailable	VG Unavailable	VG Unavailable	VG Unavailable	VG Unavailable	VG Unavailable	(0.0204, 0.028, 0.037)	VG Unavailable	VG Unavailable	VG Unavailable	VG Unavailable
ENSG00000237579	VG Unavailable	VG Unavailable	VG Unavailable	VG Unavailable	VG Unavailable	VG Unavailable	VG Unavailable	VG Unavailable	VG Unavailable	VG Unavailable	VG Unavailable	VG Unavailable	VG Unavailable	VG Unavailable	VG Unavailable	VG Unavailable	VG Unavailable	VG Unavailable	VG Unavailable	VG Unavailable	VG Unavailable	VG Unavailable	VG Unavailable	VG Unavailable	VG Unavailable	VG Unavailable	VG Unavailable	VG Unavailable	VG Unavailable	VG Unavailable	VG Unavailable	VG Unavailable	VG Unavailable	VG Unavailable	VG Unavailable	VG Unavailable	VG Unavailable	VG Unavailable	VG Unavailable	VG Unavailable	VG Unavailable	VG Unavailable	VG Unavailable	VG Unavailable	VG Unavailable	(0.0026, 0.007, 0.013)	VG Unavailable	VG Unavailable	VG Unavailable	VG Unavailable
ENSG00000237581	VG Unavailable	VG Unavailable	VG Unavailable	VG Unavailable	VG Unavailable	VG Unavailable	VG Unavailable	VG Unavailable	VG Unavailable	VG Unavailable	VG Unavailable	VG Unavailable	VG Unavailable	VG Unavailable	VG Unavailable	VG Unavailable	VG Unavailable	VG Unavailable	VG Unavailable	VG Unavailable	VG Unavailable	VG Unavailable	VG Unavailable	VG Unavailable	VG Unavailable	VG Unavailable	VG Unavailable	VG Unavailable	VG Unavailable	VG Unavailable	VG Unavailable	VG Unavailable	VG Unavailable	VG Unavailable	VG Unavailable	VG Unavailable	VG Unavailable	(0.0463, 0.1093, 0.2068)	VG Unavailable	VG Unavailable	VG Unavailable	VG Unavailable	VG Unavailable	VG Unavailable	VG Unavailable	VG Unavailable	VG Unavailable	VG Unavailable	VG Unavailable	VG Unavailable
ENSG00000237585	VG Unavailable	VG Unavailable	VG Unavailable	VG Unavailable	VG Unavailable	VG Unavailable	VG Unavailable	VG Unavailable	VG Unavailable	VG Unavailable	VG Unavailable	VG Unavailable	VG Unavailable	VG Unavailable	VG Unavailable	VG Unavailable	VG Unavailable	VG Unavailable	VG Unavailable	VG Unavailable	VG Unavailable	VG Unavailable	VG Unavailable	VG Unavailable	VG Unavailable	VG Unavailable	(0.0144, 0.0211, 0.03)	VG Unavailable	VG Unavailable	VG Unavailable	VG Unavailable	VG Unavailable	VG Unavailable	VG Unavailable	VG Unavailable	VG Unavailable	VG Unavailable	VG Unavailable	VG Unavailable	VG Unavailable	VG Unavailable	VG Unavailable	VG Unavailable	VG Unavailable	VG Unavailable	VG Unavailable	VG Unavailable	VG Unavailable	VG Unavailable	VG Unavailable
ENSG00000237590	VG Unavailable	VG Unavailable	VG Unavailable	VG Unavailable	VG Unavailable	VG Unavailable	VG Unavailable	VG Unavailable	VG Unavailable	VG Unavailable	VG Unavailable	VG Unavailable	VG Unavailable	VG Unavailable	VG Unavailable	VG Unavailable	VG Unavailable	VG Unavailable	VG Unavailable	VG Unavailable	VG Unavailable	VG Unavailable	VG Unavailable	VG Unavailable	VG Unavailable	VG Unavailable	VG Unavailable	VG Unavailable	VG Unavailable	VG Unavailable	(0.0034, 0.0567, 0.1825)	VG Unavailable	VG Unavailable	VG Unavailable	VG Unavailable	VG Unavailable	VG Unavailable	VG Unavailable	VG Unavailable	VG Unavailable	VG Unavailable	VG Unavailable	VG Unavailable	VG Unavailable	VG Unavailable	VG Unavailable	VG Unavailable	VG Unavailable	VG Unavailable	VG Unavailable
ENSG00000237593	VG Unavailable	VG Unavailable	VG Unavailable	VG Unavailable	VG Unavailable	VG Unavailable	VG Unavailable	VG Unavailable	VG Unavailable	VG Unavailable	VG Unavailable	VG Unavailable	VG Unavailable	VG Unavailable	VG Unavailable	VG Unavailable	VG Unavailable	VG Unavailable	VG Unavailable	VG Unavailable	VG Unavailable	VG Unavailable	VG Unavailable	VG Unavailable	VG Unavailable	VG Unavailable	VG Unavailable	VG Unavailable	VG Unavailable	VG Unavailable	VG Unavailable	VG Unavailable	VG Unavailable	VG Unavailable	VG Unavailable	VG Unavailable	VG Unavailable	VG Unavailable	VG Unavailable	VG Unavailable	VG Unavailable	VG Unavailable	VG Unavailable	VG Unavailable	VG Unavailable	VG Unavailable	(0.0301, 0.0493, 0.075)	VG Unavailable	VG Unavailable	VG Unavailable
ENSG00000237595	VG Unavailable	VG Unavailable	(0.0557, 0.0913, 0.1417)	VG Unavailable	VG Unavailable	VG Unavailable	VG Unavailable	VG Unavailable	VG Unavailable	VG Unavailable	VG Unavailable	VG Unavailable	VG Unavailable	VG Unavailable	VG Unavailable	VG Unavailable	VG Unavailable	VG Unavailable	VG Unavailable	VG Unavailable	VG Unavailable	VG Unavailable	VG Unavailable	VG Unavailable	VG Unavailable	VG Unavailable	VG Unavailable	(0.0315, 0.068, 0.1126)	(0.082, 0.128, 0.1827)	VG Unavailable	(0.0674, 0.1364, 0.23)	VG Unavailable	VG Unavailable	VG Unavailable	VG Unavailable	VG Unavailable	VG Unavailable	VG Unavailable	(0.0109, 0.0384, 0.0789)	VG Unavailable	VG Unavailable	VG Unavailable	VG Unavailable	VG Unavailable	VG Unavailable	(0.0867, 0.1122, 0.1399)	VG Unavailable	VG Unavailable	VG Unavailable	VG Unavailable
ENSG00000237596	(0.0102, 0.0171, 0.0267)	(0.0054, 0.011, 0.0189)	(0.0, 0.0021, 0.0202)	(0.0237, 0.0597, 0.1092)	(0.0062, 0.027, 0.0603)	(0.0238, 0.0424, 0.0665)	VG Unavailable	(0.0076, 0.0164, 0.0294)	(0.0, 0.0057, 0.041)	(0.0, 0.0056, 0.0251)	(0.0, 0.0001, 0.0113)	VG Unavailable	VG Unavailable	(0.0, 0.0031, 0.0193)	(0.0026, 0.0148, 0.0361)	(0.0083, 0.0299, 0.064)	(0.013, 0.0402, 0.0777)	(0.0003, 0.003, 0.0078)	(0.0, 0.0032, 0.0109)	(0.0, 0.0067, 0.0279)	(0.0047, 0.044, 0.12)	(0.0075, 0.0197, 0.0407)	(0.0013, 0.0085, 0.0225)	(0.0079, 0.0179, 0.0315)	(0.0235, 0.0607, 0.1177)	(0.0053, 0.0134, 0.0264)	(0.0012, 0.004, 0.009)	(0.0039, 0.0072, 0.0118)	(0.0043, 0.0109, 0.0199)	(0.0008, 0.0104, 0.0286)	VG Unavailable	(0.0024, 0.0123, 0.028)	(0.0227, 0.0387, 0.0561)	(0.0156, 0.0291, 0.0464)	(0.0091, 0.015, 0.0224)	(0.0008, 0.0034, 0.0078)	VG Unavailable	(0.0054, 0.0142, 0.0263)	(0.0052, 0.0136, 0.0255)	(0.017, 0.0457, 0.0897)	(0.0458, 0.0808, 0.1261)	(0.0439, 0.0901, 0.1574)	(0.0021, 0.0152, 0.0409)	VG Unavailable	(0.0, 0.0026, 0.0137)	(0.0, 0.0027, 0.0159)	(0.0046, 0.0084, 0.0136)	(0.0014, 0.0079, 0.0196)	(0.0021, 0.0107, 0.028)	VG Unavailable
ENSG00000237624	VG Unavailable	VG Unavailable	VG Unavailable	VG Unavailable	VG Unavailable	VG Unavailable	VG Unavailable	VG Unavailable	VG Unavailable	VG Unavailable	VG Unavailable	VG Unavailable	VG Unavailable	VG Unavailable	VG Unavailable	VG Unavailable	VG Unavailable	VG Unavailable	VG Unavailable	VG Unavailable	VG Unavailable	VG Unavailable	VG Unavailable	VG Unavailable	VG Unavailable	VG Unavailable	VG Unavailable	(0.5435, 0.8029, 1.1166)	(0.5453, 0.8939, 1.3467)	VG Unavailable	VG Unavailable	VG Unavailable	VG Unavailable	VG Unavailable	VG Unavailable	(0.2598, 0.5566, 0.9394)	VG Unavailable	VG Unavailable	VG Unavailable	(0.1274, 0.3012, 0.557)	VG Unavailable	VG Unavailable	VG Unavailable	VG Unavailable	VG Unavailable	(0.3632, 0.5029, 0.6601)	(0.3484, 0.5213, 0.745)	VG Unavailable	VG Unavailable	VG Unavailable
ENSG00000237636	VG Unavailable	VG Unavailable	VG Unavailable	VG Unavailable	VG Unavailable	VG Unavailable	VG Unavailable	VG Unavailable	VG Unavailable	VG Unavailable	VG Unavailable	VG Unavailable	VG Unavailable	VG Unavailable	VG Unavailable	VG Unavailable	VG Unavailable	VG Unavailable	VG Unavailable	VG Unavailable	VG Unavailable	VG Unavailable	VG Unavailable	VG Unavailable	VG Unavailable	VG Unavailable	VG Unavailable	VG Unavailable	VG Unavailable	VG Unavailable	VG Unavailable	VG Unavailable	VG Unavailable	VG Unavailable	VG Unavailable	VG Unavailable	VG Unavailable	VG Unavailable	VG Unavailable	VG Unavailable	VG Unavailable	VG Unavailable	VG Unavailable	VG Unavailable	VG Unavailable	(0.0123, 0.0216, 0.0316)	VG Unavailable	VG Unavailable	VG Unavailable	VG Unavailable
ENSG00000237638	VG Unavailable	VG Unavailable	VG Unavailable	VG Unavailable	VG Unavailable	VG Unavailable	VG Unavailable	VG Unavailable	VG Unavailable	VG Unavailable	VG Unavailable	VG Unavailable	VG Unavailable	VG Unavailable	VG Unavailable	VG Unavailable	VG Unavailable	VG Unavailable	VG Unavailable	VG Unavailable	VG Unavailable	VG Unavailable	VG Unavailable	VG Unavailable	VG Unavailable	VG Unavailable	VG Unavailable	VG Unavailable	VG Unavailable	VG Unavailable	(0.0397, 0.0581, 0.0789)	VG Unavailable	VG Unavailable	VG Unavailable	VG Unavailable	VG Unavailable	VG Unavailable	VG Unavailable	VG Unavailable	VG Unavailable	VG Unavailable	VG Unavailable	VG Unavailable	(0.0486, 0.0806, 0.1218)	VG Unavailable	VG Unavailable	VG Unavailable	VG Unavailable	VG Unavailable	VG Unavailable
ENSG00000237640	VG Unavailable	VG Unavailable	VG Unavailable	VG Unavailable	VG Unavailable	VG Unavailable	VG Unavailable	(0.0162, 0.0405, 0.0747)	VG Unavailable	VG Unavailable	VG Unavailable	VG Unavailable	VG Unavailable	VG Unavailable	VG Unavailable	VG Unavailable	VG Unavailable	VG Unavailable	VG Unavailable	VG Unavailable	VG Unavailable	VG Unavailable	VG Unavailable	VG Unavailable	VG Unavailable	VG Unavailable	VG Unavailable	VG Unavailable	VG Unavailable	VG Unavailable	VG Unavailable	VG Unavailable	VG Unavailable	VG Unavailable	VG Unavailable	VG Unavailable	VG Unavailable	VG Unavailable	VG Unavailable	VG Unavailable	VG Unavailable	(0.0, 0.0117, 0.0558)	VG Unavailable	VG Unavailable	VG Unavailable	VG Unavailable	VG Unavailable	VG Unavailable	VG Unavailable	VG Unavailable
ENSG00000237641	VG Unavailable	VG Unavailable	VG Unavailable	VG Unavailable	VG Unavailable	VG Unavailable	VG Unavailable	VG Unavailable	VG Unavailable	VG Unavailable	VG Unavailable	VG Unavailable	VG Unavailable	VG Unavailable	VG Unavailable	VG Unavailable	VG Unavailable	VG Unavailable	VG Unavailable	VG Unavailable	VG Unavailable	VG Unavailable	VG Unavailable	VG Unavailable	VG Unavailable	VG Unavailable	VG Unavailable	VG Unavailable	VG Unavailable	VG Unavailable	VG Unavailable	VG Unavailable	VG Unavailable	VG Unavailable	VG Unavailable	VG Unavailable	VG Unavailable	VG Unavailable	VG Unavailable	VG Unavailable	VG Unavailable	VG Unavailable	VG Unavailable	VG Unavailable	VG Unavailable	(0.0, 0.0078, 0.0425)	VG Unavailable	VG Unavailable	VG Unavailable	VG Unavailable
ENSG00000237643	VG Unavailable	VG Unavailable	VG Unavailable	VG Unavailable	VG Unavailable	VG Unavailable	VG Unavailable	VG Unavailable	VG Unavailable	VG Unavailable	VG Unavailable	VG Unavailable	VG Unavailable	VG Unavailable	VG Unavailable	VG Unavailable	VG Unavailable	VG Unavailable	VG Unavailable	VG Unavailable	VG Unavailable	VG Unavailable	VG Unavailable	VG Unavailable	VG Unavailable	VG Unavailable	VG Unavailable	VG Unavailable	VG Unavailable	VG Unavailable	VG Unavailable	VG Unavailable	(0.0176, 0.0364, 0.067)	VG Unavailable	VG Unavailable	VG Unavailable	(0.0617, 0.0874, 0.1182)	VG Unavailable	VG Unavailable	(0.1915, 0.2575, 0.3361)	(0.2497, 0.3239, 0.4092)	VG Unavailable	(0.0449, 0.0877, 0.1464)	VG Unavailable	VG Unavailable	VG Unavailable	VG Unavailable	VG Unavailable	VG Unavailable	VG Unavailable
ENSG00000237649	VG Unavailable	VG Unavailable	VG Unavailable	VG Unavailable	VG Unavailable	VG Unavailable	VG Unavailable	(0.0784, 0.1326, 0.2225)	VG Unavailable	VG Unavailable	VG Unavailable	VG Unavailable	VG Unavailable	VG Unavailable	VG Unavailable	VG Unavailable	VG Unavailable	VG Unavailable	VG Unavailable	VG Unavailable	VG Unavailable	VG Unavailable	(0.0059, 0.0169, 0.0337)	VG Unavailable	(0.0, 0.0033, 0.0112)	VG Unavailable	(0.0019, 0.004, 0.0071)	VG Unavailable	VG Unavailable	VG Unavailable	(0.0027, 0.0061, 0.0114)	VG Unavailable	(0.0498, 0.086, 0.1306)	VG Unavailable	VG Unavailable	VG Unavailable	VG Unavailable	VG Unavailable	VG Unavailable	(0.0207, 0.0385, 0.0628)	(0.0495, 0.0747, 0.1042)	VG Unavailable	(0.0046, 0.0209, 0.0496)	(0.0086, 0.0316, 0.0688)	(0.0, 0.0152, 0.0632)	(0.0028, 0.0075, 0.0139)	VG Unavailable	VG Unavailable	(0.013, 0.0522, 0.1146)	(0.0334, 0.0584, 0.0904)
ENSG00000237651	(0.0487, 0.061, 0.0751)	(0.0544, 0.0715, 0.09)	(0.0448, 0.0618, 0.0829)	(0.0505, 0.0687, 0.09)	(0.052, 0.0746, 0.1035)	(0.0871, 0.1094, 0.136)	(0.0113, 0.0705, 0.1845)	(0.0487, 0.0642, 0.0816)	(0.0071, 0.013, 0.0206)	(0.0052, 0.0105, 0.0186)	(0.0034, 0.0067, 0.0112)	(0.0109, 0.0188, 0.029)	(0.0133, 0.022, 0.0323)	(0.0062, 0.0114, 0.0183)	(0.0047, 0.0084, 0.0137)	(0.0017, 0.005, 0.0107)	(0.0001, 0.0021, 0.006)	(0.0045, 0.0082, 0.0128)	(0.0005, 0.0033, 0.0081)	(0.0006, 0.0034, 0.0087)	(0.0021, 0.0063, 0.0127)	(0.0561, 0.0749, 0.0981)	(0.0459, 0.0633, 0.0838)	(0.0597, 0.0805, 0.1028)	(0.1752, 0.2222, 0.2772)	(0.0424, 0.0539, 0.0675)	(0.0832, 0.1026, 0.1255)	(0.0321, 0.0438, 0.0573)	(0.0432, 0.0573, 0.0736)	(0.0267, 0.06, 0.1079)	(0.0156, 0.0251, 0.038)	(0.0257, 0.0439, 0.0654)	(0.0553, 0.0706, 0.088)	(0.1858, 0.2308, 0.2783)	(0.0128, 0.0173, 0.0228)	(0.0236, 0.0364, 0.0521)	(0.065, 0.0911, 0.12)	(0.0545, 0.077, 0.1088)	(0.0316, 0.0439, 0.0579)	(0.0796, 0.1061, 0.1329)	(0.0755, 0.1003, 0.1301)	(0.0551, 0.0886, 0.1345)	(0.0289, 0.0484, 0.0734)	(0.0301, 0.0449, 0.0633)	(0.0724, 0.0988, 0.1302)	(0.0042, 0.0056, 0.0073)	(0.0477, 0.0587, 0.0713)	(0.0208, 0.0372, 0.0576)	(0.0658, 0.1067, 0.1616)	VG Unavailable
ENSG00000237654	VG Unavailable	VG Unavailable	VG Unavailable	VG Unavailable	VG Unavailable	VG Unavailable	VG Unavailable	VG Unavailable	(0.0297, 0.0743, 0.1356)	(0.1129, 0.238, 0.4191)	VG Unavailable	VG Unavailable	VG Unavailable	VG Unavailable	VG Unavailable	(0.0873, 0.1606, 0.2573)	VG Unavailable	VG Unavailable	(0.1499, 0.2392, 0.3643)	VG Unavailable	VG Unavailable	VG Unavailable	VG Unavailable	VG Unavailable	VG Unavailable	VG Unavailable	VG Unavailable	VG Unavailable	VG Unavailable	VG Unavailable	VG Unavailable	VG Unavailable	VG Unavailable	VG Unavailable	VG Unavailable	VG Unavailable	VG Unavailable	VG Unavailable	VG Unavailable	VG Unavailable	VG Unavailable	VG Unavailable	VG Unavailable	VG Unavailable	VG Unavailable	(0.0111, 0.0174, 0.0247)	VG Unavailable	VG Unavailable	VG Unavailable	VG Unavailable
ENSG00000237667	VG Unavailable	(0.6519, 0.8939, 1.234)	(0.7578, 0.8939, 1.0489)	VG Unavailable	VG Unavailable	VG Unavailable	VG Unavailable	(0.6682, 0.8939, 1.1447)	(0.5909, 0.8939, 1.241)	VG Unavailable	VG Unavailable	(0.6736, 0.8939, 1.1429)	(0.6685, 0.8939, 1.1661)	(0.6553, 0.8939, 1.1954)	(0.6227, 0.8939, 1.2064)	VG Unavailable	(0.6228, 0.8939, 1.1779)	(0.6501, 0.8939, 1.1673)	VG Unavailable	VG Unavailable	VG Unavailable	VG Unavailable	VG Unavailable	(0.4907, 0.8939, 1.4481)	VG Unavailable	VG Unavailable	VG Unavailable	VG Unavailable	VG Unavailable	VG Unavailable	(0.2695, 0.4988, 0.8039)	VG Unavailable	VG Unavailable	VG Unavailable	(0.744, 0.8939, 1.0589)	(0.7514, 0.8939, 1.0614)	(0.6896, 0.8939, 1.1253)	(0.6403, 0.8939, 1.1684)	(0.795, 0.8939, 1.0079)	(0.7359, 0.8939, 1.0843)	(0.7575, 0.8939, 1.0488)	(0.563, 0.8939, 1.3183)	VG Unavailable	VG Unavailable	VG Unavailable	(0.133, 0.1705, 0.2104)	(0.3872, 0.4703, 0.5647)	VG Unavailable	VG Unavailable	(0.6784, 0.8939, 1.1454)
ENSG00000237669	(0.4545, 0.608, 0.7875)	(0.4285, 0.6039, 0.8039)	(0.336, 0.4892, 0.6902)	VG Unavailable	VG Unavailable	VG Unavailable	VG Unavailable	(0.436, 0.6387, 0.8712)	VG Unavailable	VG Unavailable	VG Unavailable	VG Unavailable	VG Unavailable	VG Unavailable	VG Unavailable	VG Unavailable	VG Unavailable	VG Unavailable	VG Unavailable	VG Unavailable	VG Unavailable	(0.626, 0.8939, 1.2213)	(0.5579, 0.7412, 0.9923)	(0.5705, 0.8156, 1.117)	VG Unavailable	(0.5484, 0.7604, 0.9937)	VG Unavailable	VG Unavailable	VG Unavailable	VG Unavailable	(0.1842, 0.317, 0.5022)	VG Unavailable	(0.2834, 0.3725, 0.4748)	VG Unavailable	(0.5032, 0.6592, 0.8472)	(0.322, 0.5045, 0.7527)	VG Unavailable	(0.2415, 0.3686, 0.5249)	(0.108, 0.1665, 0.2369)	VG Unavailable	VG Unavailable	VG Unavailable	(0.3571, 0.5531, 0.7878)	(0.4739, 0.6581, 0.9132)	VG Unavailable	(0.4123, 0.5417, 0.702)	(0.5151, 0.6815, 0.8729)	(0.3038, 0.544, 0.8693)	(0.2424, 0.4436, 0.7145)	(0.6025, 0.8152, 1.0416)
ENSG00000237672	(0.0279, 0.0485, 0.0779)	VG Unavailable	VG Unavailable	VG Unavailable	VG Unavailable	VG Unavailable	VG Unavailable	(0.0153, 0.0373, 0.0709)	VG Unavailable	VG Unavailable	VG Unavailable	VG Unavailable	VG Unavailable	VG Unavailable	VG Unavailable	VG Unavailable	VG Unavailable	VG Unavailable	VG Unavailable	VG Unavailable	(0.0004, 0.0155, 0.0566)	VG Unavailable	VG Unavailable	VG Unavailable	VG Unavailable	VG Unavailable	VG Unavailable	VG Unavailable	VG Unavailable	VG Unavailable	VG Unavailable	VG Unavailable	(0.01, 0.0283, 0.0544)	VG Unavailable	(0.0081, 0.0165, 0.0272)	VG Unavailable	VG Unavailable	VG Unavailable	(0.0151, 0.036, 0.0652)	(0.015, 0.0297, 0.0486)	(0.0101, 0.0222, 0.0379)	VG Unavailable	VG Unavailable	VG Unavailable	VG Unavailable	(0.0004, 0.0054, 0.0175)	(0.0151, 0.0333, 0.0591)	VG Unavailable	VG Unavailable	VG Unavailable
ENSG00000237675	VG Unavailable	VG Unavailable	VG Unavailable	VG Unavailable	VG Unavailable	VG Unavailable	VG Unavailable	VG Unavailable	VG Unavailable	VG Unavailable	VG Unavailable	VG Unavailable	VG Unavailable	VG Unavailable	VG Unavailable	VG Unavailable	VG Unavailable	VG Unavailable	VG Unavailable	VG Unavailable	VG Unavailable	VG Unavailable	VG Unavailable	VG Unavailable	VG Unavailable	VG Unavailable	VG Unavailable	VG Unavailable	VG Unavailable	VG Unavailable	VG Unavailable	VG Unavailable	VG Unavailable	VG Unavailable	VG Unavailable	VG Unavailable	VG Unavailable	VG Unavailable	VG Unavailable	VG Unavailable	VG Unavailable	VG Unavailable	VG Unavailable	VG Unavailable	VG Unavailable	(0.0033, 0.006, 0.0098)	VG Unavailable	VG Unavailable	VG Unavailable	VG Unavailable
ENSG00000237686	VG Unavailable	VG Unavailable	VG Unavailable	VG Unavailable	VG Unavailable	VG Unavailable	VG Unavailable	(0.0476, 0.1103, 0.1939)	(0.0089, 0.0385, 0.0868)	VG Unavailable	(0.0502, 0.0973, 0.1607)	VG Unavailable	VG Unavailable	(0.0085, 0.0297, 0.0668)	(0.0253, 0.0599, 0.1154)	VG Unavailable	(0.0257, 0.0548, 0.0956)	(0.0325, 0.0653, 0.107)	(0.0295, 0.069, 0.1314)	VG Unavailable	VG Unavailable	VG Unavailable	VG Unavailable	(0.0346, 0.0953, 0.1886)	VG Unavailable	(0.0569, 0.1008, 0.1546)	VG Unavailable	(0.0171, 0.0294, 0.0454)	(0.03, 0.0529, 0.086)	VG Unavailable	(0.0402, 0.0811, 0.1396)	VG Unavailable	(0.0016, 0.0099, 0.0247)	(0.0342, 0.0522, 0.0738)	VG Unavailable	VG Unavailable	(0.0164, 0.0463, 0.0864)	VG Unavailable	(0.0288, 0.0466, 0.072)	(0.0269, 0.074, 0.1466)	VG Unavailable	VG Unavailable	VG Unavailable	VG Unavailable	(0.0712, 0.1289, 0.2011)	(0.004, 0.0085, 0.0152)	(0.0292, 0.0387, 0.0485)	(0.0189, 0.0458, 0.0873)	VG Unavailable	VG Unavailable
ENSG00000237687	VG Unavailable	VG Unavailable	VG Unavailable	VG Unavailable	VG Unavailable	VG Unavailable	VG Unavailable	VG Unavailable	VG Unavailable	VG Unavailable	VG Unavailable	VG Unavailable	VG Unavailable	VG Unavailable	VG Unavailable	VG Unavailable	VG Unavailable	VG Unavailable	VG Unavailable	VG Unavailable	VG Unavailable	VG Unavailable	VG Unavailable	VG Unavailable	VG Unavailable	VG Unavailable	VG Unavailable	VG Unavailable	VG Unavailable	VG Unavailable	VG Unavailable	VG Unavailable	VG Unavailable	VG Unavailable	VG Unavailable	VG Unavailable	VG Unavailable	VG Unavailable	VG Unavailable	VG Unavailable	VG Unavailable	VG Unavailable	VG Unavailable	VG Unavailable	VG Unavailable	VG Unavailable	VG Unavailable	VG Unavailable	VG Unavailable	(0.2872, 0.5338, 0.8331)
ENSG00000237693	(0.0031, 0.0088, 0.0178)	(0.034, 0.0541, 0.0784)	(0.009, 0.0418, 0.1005)	(0.0099, 0.026, 0.0488)	(0.0144, 0.0321, 0.0569)	(0.0221, 0.0375, 0.057)	(0.0, 0.0101, 0.0522)	(0.0209, 0.0363, 0.0553)	VG Unavailable	VG Unavailable	(0.0032, 0.0401, 0.1217)	(0.002, 0.0162, 0.0442)	(0.0011, 0.0094, 0.0254)	VG Unavailable	VG Unavailable	(0.0032, 0.0231, 0.0613)	VG Unavailable	(0.0, 0.0014, 0.0647)	VG Unavailable	VG Unavailable	(0.0042, 0.0436, 0.1288)	(0.0161, 0.0326, 0.0533)	(0.0249, 0.0448, 0.0715)	(0.015, 0.0312, 0.0553)	(0.0, 0.0028, 0.0099)	(0.0158, 0.0289, 0.046)	(0.012, 0.0203, 0.0299)	(0.0295, 0.0662, 0.1154)	(0.0, 0.0211, 0.0804)	(0.0364, 0.0966, 0.191)	(0.4197, 0.7784, 1.2335)	VG Unavailable	(0.0119, 0.0254, 0.0421)	VG Unavailable	(0.0092, 0.0171, 0.0264)	(0.0012, 0.007, 0.0179)	(0.0094, 0.0278, 0.0556)	(0.0044, 0.0133, 0.0263)	(0.0007, 0.0154, 0.0478)	(0.0028, 0.0114, 0.0263)	(0.016, 0.0333, 0.0583)	(0.0, 0.0071, 0.0656)	(0.0306, 0.0547, 0.0879)	(0.0032, 0.0139, 0.035)	(0.0141, 0.0272, 0.0452)	(0.0097, 0.0148, 0.0213)	(0.009, 0.0157, 0.0245)	(0.0, 0.0037, 0.0151)	(0.0051, 0.0169, 0.0345)	VG Unavailable
ENSG00000237699	VG Unavailable	VG Unavailable	VG Unavailable	VG Unavailable	VG Unavailable	VG Unavailable	VG Unavailable	VG Unavailable	VG Unavailable	VG Unavailable	VG Unavailable	VG Unavailable	VG Unavailable	VG Unavailable	VG Unavailable	VG Unavailable	VG Unavailable	VG Unavailable	VG Unavailable	VG Unavailable	VG Unavailable	VG Unavailable	VG Unavailable	VG Unavailable	VG Unavailable	VG Unavailable	VG Unavailable	VG Unavailable	VG Unavailable	VG Unavailable	VG Unavailable	VG Unavailable	VG Unavailable	VG Unavailable	VG Unavailable	VG Unavailable	VG Unavailable	VG Unavailable	VG Unavailable	VG Unavailable	VG Unavailable	VG Unavailable	VG Unavailable	VG Unavailable	VG Unavailable	(0.0111, 0.0341, 0.0675)	VG Unavailable	VG Unavailable	VG Unavailable	VG Unavailable
ENSG00000237705	(0.0509, 0.0877, 0.1331)	VG Unavailable	VG Unavailable	VG Unavailable	VG Unavailable	VG Unavailable	VG Unavailable	(0.0307, 0.0514, 0.076)	VG Unavailable	VG Unavailable	VG Unavailable	VG Unavailable	VG Unavailable	VG Unavailable	VG Unavailable	VG Unavailable	VG Unavailable	VG Unavailable	VG Unavailable	VG Unavailable	VG Unavailable	VG Unavailable	VG Unavailable	VG Unavailable	(0.0322, 0.0598, 0.0958)	VG Unavailable	VG Unavailable	VG Unavailable	VG Unavailable	VG Unavailable	VG Unavailable	VG Unavailable	(0.0234, 0.0429, 0.069)	VG Unavailable	(0.0273, 0.0503, 0.0804)	VG Unavailable	VG Unavailable	VG Unavailable	VG Unavailable	(0.017, 0.0244, 0.034)	(0.0155, 0.0228, 0.0315)	(0.019, 0.0461, 0.0846)	(0.0205, 0.0555, 0.1042)	(0.0121, 0.0302, 0.0569)	VG Unavailable	(0.0006, 0.0132, 0.042)	(0.023, 0.0357, 0.0503)	VG Unavailable	(0.0047, 0.0214, 0.0506)	(0.0733, 0.109, 0.1542)
ENSG00000237707	VG Unavailable	VG Unavailable	VG Unavailable	VG Unavailable	VG Unavailable	VG Unavailable	VG Unavailable	VG Unavailable	VG Unavailable	VG Unavailable	VG Unavailable	VG Unavailable	VG Unavailable	VG Unavailable	VG Unavailable	VG Unavailable	VG Unavailable	VG Unavailable	VG Unavailable	VG Unavailable	VG Unavailable	VG Unavailable	VG Unavailable	VG Unavailable	VG Unavailable	VG Unavailable	VG Unavailable	VG Unavailable	VG Unavailable	(0.1807, 0.3864, 0.7068)	VG Unavailable	VG Unavailable	VG Unavailable	VG Unavailable	VG Unavailable	VG Unavailable	VG Unavailable	VG Unavailable	VG Unavailable	VG Unavailable	VG Unavailable	VG Unavailable	VG Unavailable	VG Unavailable	VG Unavailable	VG Unavailable	VG Unavailable	VG Unavailable	VG Unavailable	VG Unavailable
ENSG00000237716	VG Unavailable	VG Unavailable	VG Unavailable	VG Unavailable	VG Unavailable	VG Unavailable	VG Unavailable	VG Unavailable	VG Unavailable	VG Unavailable	VG Unavailable	VG Unavailable	VG Unavailable	VG Unavailable	VG Unavailable	VG Unavailable	VG Unavailable	VG Unavailable	VG Unavailable	VG Unavailable	VG Unavailable	VG Unavailable	VG Unavailable	VG Unavailable	VG Unavailable	VG Unavailable	VG Unavailable	VG Unavailable	VG Unavailable	VG Unavailable	VG Unavailable	VG Unavailable	VG Unavailable	VG Unavailable	VG Unavailable	VG Unavailable	VG Unavailable	VG Unavailable	VG Unavailable	VG Unavailable	VG Unavailable	VG Unavailable	VG Unavailable	VG Unavailable	VG Unavailable	(0.0, 0.005, 0.0444)	VG Unavailable	VG Unavailable	VG Unavailable	VG Unavailable
ENSG00000237719	VG Unavailable	VG Unavailable	VG Unavailable	VG Unavailable	VG Unavailable	VG Unavailable	VG Unavailable	VG Unavailable	VG Unavailable	VG Unavailable	VG Unavailable	VG Unavailable	VG Unavailable	VG Unavailable	VG Unavailable	VG Unavailable	VG Unavailable	VG Unavailable	VG Unavailable	VG Unavailable	VG Unavailable	VG Unavailable	VG Unavailable	VG Unavailable	VG Unavailable	VG Unavailable	VG Unavailable	VG Unavailable	VG Unavailable	VG Unavailable	VG Unavailable	VG Unavailable	VG Unavailable	VG Unavailable	VG Unavailable	VG Unavailable	VG Unavailable	VG Unavailable	VG Unavailable	VG Unavailable	VG Unavailable	VG Unavailable	VG Unavailable	VG Unavailable	VG Unavailable	VG Unavailable	VG Unavailable	VG Unavailable	VG Unavailable	(0.0483, 0.1072, 0.1849)
ENSG00000237720	VG Unavailable	VG Unavailable	VG Unavailable	VG Unavailable	VG Unavailable	VG Unavailable	VG Unavailable	VG Unavailable	(0.0022, 0.0211, 0.0596)	VG Unavailable	VG Unavailable	VG Unavailable	VG Unavailable	(0.0202, 0.0502, 0.0964)	(0.0141, 0.0357, 0.0679)	VG Unavailable	VG Unavailable	VG Unavailable	VG Unavailable	VG Unavailable	VG Unavailable	VG Unavailable	VG Unavailable	VG Unavailable	VG Unavailable	VG Unavailable	VG Unavailable	VG Unavailable	VG Unavailable	VG Unavailable	VG Unavailable	VG Unavailable	VG Unavailable	VG Unavailable	VG Unavailable	VG Unavailable	VG Unavailable	VG Unavailable	VG Unavailable	VG Unavailable	VG Unavailable	VG Unavailable	VG Unavailable	VG Unavailable	VG Unavailable	VG Unavailable	VG Unavailable	VG Unavailable	VG Unavailable	VG Unavailable
ENSG00000237721	VG Unavailable	VG Unavailable	VG Unavailable	VG Unavailable	VG Unavailable	VG Unavailable	VG Unavailable	VG Unavailable	VG Unavailable	VG Unavailable	VG Unavailable	VG Unavailable	VG Unavailable	VG Unavailable	VG Unavailable	VG Unavailable	VG Unavailable	VG Unavailable	VG Unavailable	VG Unavailable	VG Unavailable	VG Unavailable	VG Unavailable	VG Unavailable	VG Unavailable	VG Unavailable	VG Unavailable	VG Unavailable	VG Unavailable	VG Unavailable	VG Unavailable	(0.0425, 0.1154, 0.2362)	(0.0402, 0.0641, 0.0938)	VG Unavailable	VG Unavailable	VG Unavailable	VG Unavailable	VG Unavailable	VG Unavailable	(0.028, 0.0436, 0.0643)	(0.046, 0.0671, 0.0919)	VG Unavailable	(0.0198, 0.0649, 0.1369)	(0.0249, 0.0544, 0.0975)	VG Unavailable	VG Unavailable	VG Unavailable	VG Unavailable	VG Unavailable	(0.3323, 0.493, 0.6748)
ENSG00000237728	VG Unavailable	VG Unavailable	VG Unavailable	VG Unavailable	VG Unavailable	VG Unavailable	VG Unavailable	VG Unavailable	VG Unavailable	VG Unavailable	VG Unavailable	VG Unavailable	VG Unavailable	VG Unavailable	VG Unavailable	VG Unavailable	VG Unavailable	VG Unavailable	VG Unavailable	VG Unavailable	VG Unavailable	VG Unavailable	VG Unavailable	VG Unavailable	VG Unavailable	VG Unavailable	VG Unavailable	VG Unavailable	VG Unavailable	VG Unavailable	VG Unavailable	VG Unavailable	VG Unavailable	VG Unavailable	VG Unavailable	VG Unavailable	VG Unavailable	VG Unavailable	VG Unavailable	VG Unavailable	VG Unavailable	VG Unavailable	VG Unavailable	VG Unavailable	VG Unavailable	(0.0088, 0.0141, 0.0209)	VG Unavailable	VG Unavailable	VG Unavailable	VG Unavailable
ENSG00000237732	VG Unavailable	VG Unavailable	(0.0157, 0.0455, 0.087)	VG Unavailable	VG Unavailable	VG Unavailable	VG Unavailable	VG Unavailable	(0.0, 0.0, 0.0104)	(0.0025, 0.0262, 0.0732)	(0.0, 0.0008, 0.0718)	(0.0093, 0.0319, 0.0684)	(0.0069, 0.026, 0.0617)	(0.0, 0.0039, 0.0245)	(0.0, 0.0003, 0.0807)	(0.0016, 0.0153, 0.0454)	(0.0039, 0.0189, 0.0436)	(0.0, 0.0022, 0.0308)	(0.0002, 0.019, 0.0643)	VG Unavailable	VG Unavailable	VG Unavailable	VG Unavailable	VG Unavailable	VG Unavailable	(0.0047, 0.0181, 0.0377)	VG Unavailable	VG Unavailable	(0.0, 0.0045, 0.0499)	VG Unavailable	(0.0, 0.0111, 0.0445)	VG Unavailable	VG Unavailable	VG Unavailable	VG Unavailable	VG Unavailable	VG Unavailable	VG Unavailable	(0.0008, 0.0159, 0.045)	VG Unavailable	VG Unavailable	VG Unavailable	VG Unavailable	VG Unavailable	VG Unavailable	(0.0302, 0.0404, 0.0524)	(0.0156, 0.0336, 0.0599)	(0.0087, 0.0377, 0.0854)	VG Unavailable	VG Unavailable
ENSG00000237737	VG Unavailable	VG Unavailable	VG Unavailable	VG Unavailable	VG Unavailable	VG Unavailable	VG Unavailable	VG Unavailable	(0.0091, 0.05, 0.1267)	VG Unavailable	(0.0005, 0.0099, 0.0312)	VG Unavailable	VG Unavailable	(0.0031, 0.0244, 0.0696)	(0.0, 0.0062, 0.0297)	(0.0042, 0.0297, 0.0808)	(0.0077, 0.0388, 0.093)	(0.0, 0.0, 0.0505)	(0.0043, 0.0234, 0.0579)	VG Unavailable	VG Unavailable	VG Unavailable	VG Unavailable	VG Unavailable	VG Unavailable	VG Unavailable	VG Unavailable	VG Unavailable	VG Unavailable	VG Unavailable	VG Unavailable	VG Unavailable	VG Unavailable	VG Unavailable	VG Unavailable	VG Unavailable	VG Unavailable	VG Unavailable	VG Unavailable	VG Unavailable	VG Unavailable	VG Unavailable	VG Unavailable	VG Unavailable	VG Unavailable	VG Unavailable	VG Unavailable	VG Unavailable	VG Unavailable	VG Unavailable
ENSG00000237738	VG Unavailable	VG Unavailable	VG Unavailable	VG Unavailable	VG Unavailable	VG Unavailable	VG Unavailable	VG Unavailable	VG Unavailable	VG Unavailable	VG Unavailable	VG Unavailable	VG Unavailable	VG Unavailable	VG Unavailable	VG Unavailable	VG Unavailable	VG Unavailable	VG Unavailable	VG Unavailable	VG Unavailable	(0.1338, 0.2383, 0.3629)	VG Unavailable	VG Unavailable	VG Unavailable	(0.1125, 0.1665, 0.2276)	VG Unavailable	VG Unavailable	VG Unavailable	VG Unavailable	VG Unavailable	VG Unavailable	VG Unavailable	VG Unavailable	VG Unavailable	VG Unavailable	VG Unavailable	VG Unavailable	VG Unavailable	VG Unavailable	VG Unavailable	VG Unavailable	VG Unavailable	VG Unavailable	VG Unavailable	VG Unavailable	VG Unavailable	VG Unavailable	VG Unavailable	VG Unavailable
ENSG00000237742	(0.0969, 0.1588, 0.2303)	VG Unavailable	VG Unavailable	(0.0194, 0.0321, 0.049)	(0.0235, 0.0427, 0.0657)	(0.0269, 0.0363, 0.0466)	VG Unavailable	VG Unavailable	VG Unavailable	(0.0014, 0.022, 0.0674)	(0.014, 0.0338, 0.0618)	VG Unavailable	VG Unavailable	VG Unavailable	VG Unavailable	(0.0224, 0.0481, 0.0836)	(0.0078, 0.0301, 0.0715)	(0.012, 0.0353, 0.0747)	(0.0055, 0.0215, 0.0507)	(0.0187, 0.0492, 0.0926)	(0.0059, 0.0321, 0.0807)	VG Unavailable	VG Unavailable	VG Unavailable	VG Unavailable	VG Unavailable	VG Unavailable	VG Unavailable	(0.023, 0.0397, 0.063)	VG Unavailable	VG Unavailable	VG Unavailable	VG Unavailable	(0.0326, 0.047, 0.0652)	VG Unavailable	VG Unavailable	VG Unavailable	VG Unavailable	(0.021, 0.0457, 0.0835)	VG Unavailable	VG Unavailable	VG Unavailable	VG Unavailable	VG Unavailable	VG Unavailable	VG Unavailable	(0.2464, 0.3338, 0.4288)	VG Unavailable	VG Unavailable	VG Unavailable
ENSG00000237750	VG Unavailable	VG Unavailable	VG Unavailable	VG Unavailable	VG Unavailable	VG Unavailable	VG Unavailable	VG Unavailable	VG Unavailable	VG Unavailable	VG Unavailable	VG Unavailable	VG Unavailable	VG Unavailable	VG Unavailable	VG Unavailable	VG Unavailable	VG Unavailable	VG Unavailable	VG Unavailable	VG Unavailable	VG Unavailable	VG Unavailable	VG Unavailable	VG Unavailable	VG Unavailable	VG Unavailable	VG Unavailable	VG Unavailable	VG Unavailable	VG Unavailable	VG Unavailable	VG Unavailable	VG Unavailable	VG Unavailable	VG Unavailable	VG Unavailable	VG Unavailable	VG Unavailable	VG Unavailable	VG Unavailable	VG Unavailable	VG Unavailable	VG Unavailable	VG Unavailable	(0.0, 0.0049, 0.0275)	VG Unavailable	VG Unavailable	VG Unavailable	VG Unavailable
ENSG00000237753	(0.1138, 0.1514, 0.1959)	(0.1131, 0.1534, 0.2036)	(0.1484, 0.2492, 0.3715)	(0.1027, 0.1326, 0.1636)	(0.0732, 0.1058, 0.1466)	(0.1376, 0.1731, 0.2116)	(0.032, 0.1932, 0.4794)	(0.1182, 0.1679, 0.2305)	(0.0738, 0.1318, 0.2138)	(0.049, 0.089, 0.1467)	(0.0503, 0.0808, 0.1204)	(0.0116, 0.0247, 0.0423)	(0.0112, 0.027, 0.0499)	(0.06, 0.0951, 0.139)	(0.0755, 0.1227, 0.1801)	(0.0675, 0.1161, 0.1779)	(0.0643, 0.1081, 0.1623)	(0.041, 0.0674, 0.0996)	(0.0575, 0.0965, 0.1452)	(0.0792, 0.1372, 0.2093)	(0.0935, 0.1657, 0.2589)	(0.0938, 0.1255, 0.16)	(0.0833, 0.1125, 0.1422)	(0.1063, 0.1409, 0.1808)	(0.1331, 0.1931, 0.2629)	(0.1024, 0.1295, 0.159)	(0.0642, 0.0844, 0.1071)	(0.1392, 0.1911, 0.2487)	(0.1546, 0.211, 0.2756)	(0.0361, 0.0948, 0.1895)	(0.1324, 0.2301, 0.3721)	(0.1275, 0.1876, 0.2661)	(0.1156, 0.1537, 0.1991)	(0.1064, 0.1276, 0.1509)	(0.1209, 0.157, 0.201)	VG Unavailable	(0.0743, 0.1159, 0.1677)	(0.0872, 0.1379, 0.201)	(0.0736, 0.1228, 0.18)	VG Unavailable	VG Unavailable	VG Unavailable	(0.0989, 0.1522, 0.2162)	(0.0924, 0.1379, 0.192)	(0.1169, 0.1677, 0.2231)	(0.0072, 0.0126, 0.0184)	(0.1267, 0.1689, 0.2143)	(0.0795, 0.1421, 0.2202)	(0.0886, 0.1667, 0.2739)	(0.1157, 0.1523, 0.1965)
ENSG00000237765	(0.0117, 0.0186, 0.0271)	(0.015, 0.0229, 0.0331)	(0.0059, 0.0128, 0.0239)	(0.0147, 0.0247, 0.0388)	(0.009, 0.0185, 0.03)	(0.0185, 0.0273, 0.0375)	(0.0, 0.0087, 0.0681)	(0.0103, 0.0164, 0.0249)	(0.0181, 0.0295, 0.0438)	(0.011, 0.0217, 0.0364)	(0.0075, 0.0145, 0.023)	(0.0052, 0.0101, 0.0166)	(0.0064, 0.0121, 0.0187)	(0.0083, 0.0153, 0.0257)	(0.0122, 0.0211, 0.0316)	(0.0084, 0.0167, 0.0281)	(0.0106, 0.019, 0.0302)	(0.007, 0.012, 0.0193)	(0.0053, 0.0121, 0.0213)	(0.0087, 0.0202, 0.0371)	(0.012, 0.0234, 0.0372)	(0.0084, 0.0164, 0.0265)	(0.0055, 0.0116, 0.019)	(0.0067, 0.015, 0.0262)	(0.0035, 0.008, 0.0144)	(0.0058, 0.0109, 0.0174)	(0.0027, 0.0064, 0.0119)	(0.0034, 0.0114, 0.0224)	(0.0047, 0.0161, 0.0332)	(0.0016, 0.0108, 0.0271)	(0.006, 0.0174, 0.0348)	(0.0088, 0.0189, 0.0333)	(0.0216, 0.0299, 0.04)	(0.0191, 0.0348, 0.0551)	(0.0091, 0.0136, 0.0194)	(0.0039, 0.01, 0.0186)	(0.0031, 0.0116, 0.0254)	(0.0041, 0.0101, 0.019)	(0.004, 0.0092, 0.0151)	(0.0125, 0.022, 0.036)	(0.0297, 0.0412, 0.0551)	(0.0006, 0.006, 0.0175)	(0.0044, 0.013, 0.0257)	(0.0047, 0.0111, 0.021)	(0.0097, 0.02, 0.0337)	(0.0, 0.0023, 0.0087)	(0.0059, 0.0095, 0.0139)	(0.0017, 0.0074, 0.0171)	(0.0022, 0.0095, 0.0223)	(0.0144, 0.0211, 0.0291)
ENSG00000237767	VG Unavailable	VG Unavailable	VG Unavailable	VG Unavailable	VG Unavailable	VG Unavailable	VG Unavailable	VG Unavailable	VG Unavailable	VG Unavailable	VG Unavailable	VG Unavailable	VG Unavailable	VG Unavailable	VG Unavailable	VG Unavailable	VG Unavailable	VG Unavailable	VG Unavailable	VG Unavailable	VG Unavailable	VG Unavailable	VG Unavailable	VG Unavailable	VG Unavailable	VG Unavailable	VG Unavailable	VG Unavailable	VG Unavailable	VG Unavailable	VG Unavailable	(0.6978, 0.8939, 1.1086)	VG Unavailable	VG Unavailable	VG Unavailable	VG Unavailable	VG Unavailable	VG Unavailable	VG Unavailable	VG Unavailable	VG Unavailable	VG Unavailable	VG Unavailable	VG Unavailable	VG Unavailable	VG Unavailable	VG Unavailable	VG Unavailable	VG Unavailable	VG Unavailable
ENSG00000237772	VG Unavailable	VG Unavailable	VG Unavailable	VG Unavailable	VG Unavailable	VG Unavailable	VG Unavailable	VG Unavailable	VG Unavailable	VG Unavailable	VG Unavailable	VG Unavailable	VG Unavailable	VG Unavailable	VG Unavailable	VG Unavailable	VG Unavailable	VG Unavailable	VG Unavailable	VG Unavailable	VG Unavailable	VG Unavailable	VG Unavailable	VG Unavailable	VG Unavailable	VG Unavailable	VG Unavailable	VG Unavailable	VG Unavailable	VG Unavailable	VG Unavailable	VG Unavailable	VG Unavailable	VG Unavailable	VG Unavailable	VG Unavailable	VG Unavailable	VG Unavailable	VG Unavailable	VG Unavailable	VG Unavailable	VG Unavailable	VG Unavailable	VG Unavailable	VG Unavailable	VG Unavailable	VG Unavailable	VG Unavailable	VG Unavailable	(0.008, 0.0286, 0.06)
ENSG00000237773	(0.0013, 0.0089, 0.0231)	(0.0076, 0.0207, 0.0377)	(0.0553, 0.1251, 0.2114)	(0.0, 0.0042, 0.0391)	VG Unavailable	(0.0032, 0.0172, 0.0395)	VG Unavailable	(0.0, 0.0019, 0.0256)	VG Unavailable	VG Unavailable	VG Unavailable	VG Unavailable	VG Unavailable	VG Unavailable	VG Unavailable	VG Unavailable	VG Unavailable	VG Unavailable	VG Unavailable	VG Unavailable	VG Unavailable	VG Unavailable	VG Unavailable	VG Unavailable	VG Unavailable	VG Unavailable	(0.0103, 0.0174, 0.0264)	VG Unavailable	VG Unavailable	VG Unavailable	(0.0079, 0.0254, 0.0513)	VG Unavailable	(0.0022, 0.0122, 0.0312)	VG Unavailable	(0.0038, 0.0104, 0.0208)	VG Unavailable	VG Unavailable	VG Unavailable	VG Unavailable	(0.007, 0.0231, 0.0489)	VG Unavailable	VG Unavailable	VG Unavailable	VG Unavailable	VG Unavailable	(0.0329, 0.0529, 0.0782)	(0.0152, 0.0343, 0.0605)	VG Unavailable	VG Unavailable	VG Unavailable
ENSG00000237781	(0.004, 0.0054, 0.0071)	(0.0042, 0.0059, 0.0079)	(0.0023, 0.0082, 0.0176)	(0.0079, 0.0112, 0.015)	(0.005, 0.0084, 0.0133)	(0.0133, 0.0171, 0.0213)	(0.0027, 0.0133, 0.0308)	(0.0147, 0.0188, 0.0236)	VG Unavailable	VG Unavailable	VG Unavailable	VG Unavailable	VG Unavailable	(0.0, 0.0, 0.0623)	VG Unavailable	VG Unavailable	(0.0001, 0.0196, 0.0709)	VG Unavailable	VG Unavailable	VG Unavailable	VG Unavailable	(0.008, 0.0117, 0.016)	(0.0088, 0.0127, 0.0177)	(0.0081, 0.011, 0.0143)	(0.0338, 0.0407, 0.0486)	(0.0128, 0.0162, 0.0198)	(0.0077, 0.0112, 0.015)	(0.0058, 0.0088, 0.0127)	(0.0061, 0.01, 0.0142)	(0.0005, 0.0152, 0.0534)	VG Unavailable	(0.0032, 0.009, 0.0174)	(0.0031, 0.0045, 0.0062)	(0.0026, 0.0041, 0.006)	(0.0012, 0.0022, 0.0034)	(0.0012, 0.0037, 0.0073)	(0.0115, 0.0238, 0.041)	(0.0099, 0.0169, 0.0264)	(0.0009, 0.0069, 0.0178)	(0.0069, 0.0105, 0.0148)	(0.004, 0.0068, 0.0099)	(0.0198, 0.0311, 0.045)	(0.007, 0.0117, 0.0174)	(0.0203, 0.029, 0.0387)	(0.0037, 0.0065, 0.0098)	(0.0028, 0.0089, 0.0201)	(0.0041, 0.0074, 0.0128)	(0.0033, 0.007, 0.0118)	(0.0167, 0.0266, 0.0377)	(0.0199, 0.0247, 0.0297)
ENSG00000237797	VG Unavailable	VG Unavailable	VG Unavailable	VG Unavailable	VG Unavailable	VG Unavailable	VG Unavailable	VG Unavailable	(0.0003, 0.0123, 0.0386)	(0.0127, 0.0387, 0.0771)	(0.0045, 0.0198, 0.0511)	VG Unavailable	VG Unavailable	VG Unavailable	VG Unavailable	(0.0126, 0.0313, 0.0582)	(0.0147, 0.0326, 0.0634)	(0.0011, 0.0135, 0.0442)	VG Unavailable	(0.0092, 0.0341, 0.0752)	(0.0074, 0.0237, 0.0518)	(0.0186, 0.0431, 0.0776)	VG Unavailable	VG Unavailable	VG Unavailable	VG Unavailable	VG Unavailable	VG Unavailable	VG Unavailable	VG Unavailable	VG Unavailable	VG Unavailable	VG Unavailable	VG Unavailable	(0.0299, 0.0509, 0.0799)	VG Unavailable	VG Unavailable	VG Unavailable	(0.0058, 0.035, 0.0892)	VG Unavailable	VG Unavailable	VG Unavailable	VG Unavailable	VG Unavailable	VG Unavailable	VG Unavailable	VG Unavailable	VG Unavailable	VG Unavailable	VG Unavailable
ENSG00000237798	(0.0623, 0.1225, 0.2138)	VG Unavailable	VG Unavailable	VG Unavailable	VG Unavailable	(0.0, 0.0, 0.2298)	VG Unavailable	VG Unavailable	VG Unavailable	VG Unavailable	VG Unavailable	VG Unavailable	VG Unavailable	VG Unavailable	VG Unavailable	VG Unavailable	VG Unavailable	VG Unavailable	VG Unavailable	VG Unavailable	VG Unavailable	VG Unavailable	VG Unavailable	VG Unavailable	VG Unavailable	VG Unavailable	(0.0118, 0.0992, 0.2859)	VG Unavailable	VG Unavailable	VG Unavailable	VG Unavailable	VG Unavailable	(0.0307, 0.0574, 0.0929)	VG Unavailable	VG Unavailable	VG Unavailable	VG Unavailable	VG Unavailable	VG Unavailable	VG Unavailable	VG Unavailable	VG Unavailable	VG Unavailable	(0.0, 0.0165, 0.0696)	VG Unavailable	VG Unavailable	VG Unavailable	VG Unavailable	VG Unavailable	(0.0131, 0.0231, 0.0353)
ENSG00000237803	VG Unavailable	VG Unavailable	VG Unavailable	VG Unavailable	VG Unavailable	VG Unavailable	VG Unavailable	VG Unavailable	VG Unavailable	VG Unavailable	VG Unavailable	VG Unavailable	VG Unavailable	VG Unavailable	VG Unavailable	VG Unavailable	VG Unavailable	VG Unavailable	VG Unavailable	VG Unavailable	VG Unavailable	VG Unavailable	VG Unavailable	VG Unavailable	VG Unavailable	VG Unavailable	VG Unavailable	VG Unavailable	VG Unavailable	VG Unavailable	VG Unavailable	VG Unavailable	VG Unavailable	VG Unavailable	VG Unavailable	VG Unavailable	VG Unavailable	VG Unavailable	VG Unavailable	VG Unavailable	VG Unavailable	VG Unavailable	VG Unavailable	VG Unavailable	VG Unavailable	(0.1977, 0.2581, 0.3333)	VG Unavailable	VG Unavailable	VG Unavailable	(0.2017, 0.243, 0.289)
ENSG00000237807	(0.0174, 0.0281, 0.0412)	(0.011, 0.0287, 0.055)	VG Unavailable	(0.0076, 0.0103, 0.0134)	(0.0091, 0.0142, 0.0197)	(0.0087, 0.011, 0.0136)	(0.0003, 0.0149, 0.0498)	(0.008, 0.0138, 0.0217)	VG Unavailable	(0.0216, 0.0517, 0.0989)	(0.0055, 0.0275, 0.0674)	VG Unavailable	VG Unavailable	VG Unavailable	VG Unavailable	VG Unavailable	VG Unavailable	VG Unavailable	VG Unavailable	VG Unavailable	VG Unavailable	(0.0173, 0.0255, 0.0361)	(0.0202, 0.033, 0.0487)	(0.0122, 0.0192, 0.0276)	(0.0094, 0.0185, 0.0307)	(0.0091, 0.0142, 0.0201)	(0.0201, 0.0335, 0.0511)	(0.0278, 0.0448, 0.0675)	(0.013, 0.0173, 0.0226)	VG Unavailable	VG Unavailable	VG Unavailable	(0.0257, 0.0428, 0.0645)	(0.1219, 0.1738, 0.2293)	(0.0208, 0.0281, 0.0363)	(0.0118, 0.0189, 0.027)	VG Unavailable	(0.0127, 0.0187, 0.0261)	(0.0231, 0.0472, 0.0844)	(0.0335, 0.059, 0.0933)	(0.0393, 0.0598, 0.0843)	(0.0201, 0.0378, 0.0606)	(0.0015, 0.0102, 0.0276)	VG Unavailable	(0.032, 0.057, 0.085)	(0.0074, 0.0178, 0.0333)	(0.0156, 0.0265, 0.0408)	(0.0259, 0.055, 0.0961)	(0.011, 0.0241, 0.0417)	VG Unavailable
ENSG00000237813	(0.0511, 0.0794, 0.1184)	VG Unavailable	VG Unavailable	(0.0049, 0.0192, 0.0444)	(0.0214, 0.0475, 0.082)	(0.0599, 0.084, 0.1125)	VG Unavailable	VG Unavailable	VG Unavailable	VG Unavailable	VG Unavailable	VG Unavailable	VG Unavailable	VG Unavailable	VG Unavailable	VG Unavailable	VG Unavailable	VG Unavailable	VG Unavailable	VG Unavailable	VG Unavailable	(0.0109, 0.0314, 0.0671)	VG Unavailable	VG Unavailable	VG Unavailable	(0.0109, 0.0268, 0.0493)	(0.0012, 0.0094, 0.0263)	(0.0197, 0.0404, 0.0666)	(0.0192, 0.0476, 0.0913)	VG Unavailable	VG Unavailable	VG Unavailable	(0.0529, 0.0846, 0.1215)	VG Unavailable	(0.0197, 0.0296, 0.0417)	VG Unavailable	VG Unavailable	VG Unavailable	VG Unavailable	VG Unavailable	VG Unavailable	VG Unavailable	VG Unavailable	VG Unavailable	VG Unavailable	(0.0, 0.0051, 0.027)	(0.027, 0.0386, 0.0519)	VG Unavailable	VG Unavailable	VG Unavailable
ENSG00000237838	VG Unavailable	VG Unavailable	VG Unavailable	VG Unavailable	VG Unavailable	VG Unavailable	VG Unavailable	VG Unavailable	VG Unavailable	VG Unavailable	(0.0269, 0.0554, 0.0921)	VG Unavailable	VG Unavailable	VG Unavailable	VG Unavailable	VG Unavailable	VG Unavailable	VG Unavailable	(0.0445, 0.102, 0.172)	VG Unavailable	VG Unavailable	VG Unavailable	VG Unavailable	(0.0213, 0.0466, 0.084)	VG Unavailable	(0.0131, 0.0236, 0.0369)	VG Unavailable	VG Unavailable	VG Unavailable	VG Unavailable	VG Unavailable	VG Unavailable	VG Unavailable	VG Unavailable	VG Unavailable	VG Unavailable	VG Unavailable	VG Unavailable	VG Unavailable	VG Unavailable	VG Unavailable	VG Unavailable	VG Unavailable	VG Unavailable	(0.0034, 0.0154, 0.0363)	VG Unavailable	VG Unavailable	VG Unavailable	VG Unavailable	VG Unavailable
ENSG00000237840	VG Unavailable	VG Unavailable	VG Unavailable	VG Unavailable	VG Unavailable	VG Unavailable	VG Unavailable	(0.0357, 0.0703, 0.1153)	VG Unavailable	VG Unavailable	VG Unavailable	VG Unavailable	VG Unavailable	VG Unavailable	VG Unavailable	VG Unavailable	VG Unavailable	VG Unavailable	VG Unavailable	VG Unavailable	VG Unavailable	VG Unavailable	VG Unavailable	VG Unavailable	VG Unavailable	VG Unavailable	(0.0073, 0.0236, 0.0501)	VG Unavailable	VG Unavailable	VG Unavailable	VG Unavailable	VG Unavailable	VG Unavailable	VG Unavailable	(0.0195, 0.0439, 0.0755)	VG Unavailable	VG Unavailable	VG Unavailable	(0.0312, 0.0643, 0.1121)	VG Unavailable	(0.0381, 0.0655, 0.1033)	VG Unavailable	VG Unavailable	VG Unavailable	VG Unavailable	(0.0423, 0.0696, 0.1029)	(0.0621, 0.0968, 0.1381)	VG Unavailable	VG Unavailable	VG Unavailable
ENSG00000237844	VG Unavailable	VG Unavailable	VG Unavailable	VG Unavailable	VG Unavailable	VG Unavailable	VG Unavailable	VG Unavailable	VG Unavailable	VG Unavailable	VG Unavailable	VG Unavailable	VG Unavailable	VG Unavailable	VG Unavailable	VG Unavailable	VG Unavailable	VG Unavailable	VG Unavailable	VG Unavailable	VG Unavailable	VG Unavailable	VG Unavailable	VG Unavailable	VG Unavailable	VG Unavailable	VG Unavailable	VG Unavailable	VG Unavailable	VG Unavailable	VG Unavailable	VG Unavailable	VG Unavailable	VG Unavailable	VG Unavailable	VG Unavailable	VG Unavailable	VG Unavailable	VG Unavailable	VG Unavailable	VG Unavailable	VG Unavailable	VG Unavailable	VG Unavailable	VG Unavailable	(0.0159, 0.0289, 0.0457)	VG Unavailable	VG Unavailable	VG Unavailable	VG Unavailable
ENSG00000237854	VG Unavailable	VG Unavailable	VG Unavailable	VG Unavailable	VG Unavailable	VG Unavailable	VG Unavailable	VG Unavailable	VG Unavailable	VG Unavailable	VG Unavailable	VG Unavailable	VG Unavailable	VG Unavailable	VG Unavailable	VG Unavailable	VG Unavailable	VG Unavailable	VG Unavailable	VG Unavailable	VG Unavailable	VG Unavailable	(0.0215, 0.0716, 0.1599)	VG Unavailable	VG Unavailable	VG Unavailable	VG Unavailable	VG Unavailable	VG Unavailable	VG Unavailable	VG Unavailable	VG Unavailable	VG Unavailable	VG Unavailable	VG Unavailable	VG Unavailable	VG Unavailable	VG Unavailable	VG Unavailable	VG Unavailable	VG Unavailable	VG Unavailable	VG Unavailable	VG Unavailable	VG Unavailable	(0.0006, 0.0102, 0.0329)	(0.0332, 0.0555, 0.0841)	VG Unavailable	VG Unavailable	VG Unavailable
ENSG00000237862	VG Unavailable	VG Unavailable	VG Unavailable	VG Unavailable	VG Unavailable	VG Unavailable	VG Unavailable	VG Unavailable	VG Unavailable	VG Unavailable	VG Unavailable	VG Unavailable	VG Unavailable	VG Unavailable	VG Unavailable	VG Unavailable	VG Unavailable	VG Unavailable	VG Unavailable	VG Unavailable	VG Unavailable	VG Unavailable	VG Unavailable	VG Unavailable	VG Unavailable	VG Unavailable	VG Unavailable	VG Unavailable	VG Unavailable	VG Unavailable	VG Unavailable	VG Unavailable	VG Unavailable	VG Unavailable	VG Unavailable	VG Unavailable	VG Unavailable	VG Unavailable	VG Unavailable	VG Unavailable	VG Unavailable	VG Unavailable	VG Unavailable	VG Unavailable	VG Unavailable	(0.0443, 0.057, 0.0718)	VG Unavailable	VG Unavailable	VG Unavailable	VG Unavailable
ENSG00000237864	VG Unavailable	VG Unavailable	VG Unavailable	VG Unavailable	VG Unavailable	(0.3035, 0.4265, 0.5656)	VG Unavailable	VG Unavailable	VG Unavailable	VG Unavailable	VG Unavailable	VG Unavailable	VG Unavailable	VG Unavailable	VG Unavailable	VG Unavailable	VG Unavailable	VG Unavailable	VG Unavailable	VG Unavailable	VG Unavailable	VG Unavailable	VG Unavailable	VG Unavailable	VG Unavailable	VG Unavailable	VG Unavailable	VG Unavailable	VG Unavailable	VG Unavailable	VG Unavailable	VG Unavailable	VG Unavailable	VG Unavailable	VG Unavailable	VG Unavailable	VG Unavailable	VG Unavailable	VG Unavailable	VG Unavailable	VG Unavailable	VG Unavailable	VG Unavailable	VG Unavailable	VG Unavailable	VG Unavailable	VG Unavailable	VG Unavailable	VG Unavailable	VG Unavailable
ENSG00000237870	VG Unavailable	VG Unavailable	VG Unavailable	VG Unavailable	VG Unavailable	VG Unavailable	VG Unavailable	VG Unavailable	VG Unavailable	VG Unavailable	VG Unavailable	VG Unavailable	VG Unavailable	VG Unavailable	VG Unavailable	VG Unavailable	VG Unavailable	VG Unavailable	VG Unavailable	VG Unavailable	VG Unavailable	VG Unavailable	VG Unavailable	VG Unavailable	VG Unavailable	VG Unavailable	VG Unavailable	VG Unavailable	VG Unavailable	VG Unavailable	VG Unavailable	VG Unavailable	VG Unavailable	VG Unavailable	VG Unavailable	VG Unavailable	VG Unavailable	VG Unavailable	VG Unavailable	VG Unavailable	VG Unavailable	VG Unavailable	VG Unavailable	VG Unavailable	VG Unavailable	(0.0029, 0.0107, 0.0228)	VG Unavailable	VG Unavailable	VG Unavailable	VG Unavailable
ENSG00000237877	(0.0584, 0.0914, 0.1372)	VG Unavailable	VG Unavailable	(0.0137, 0.0333, 0.0633)	(0.0003, 0.0181, 0.065)	(0.0322, 0.056, 0.0912)	VG Unavailable	(0.052, 0.0998, 0.1616)	VG Unavailable	VG Unavailable	VG Unavailable	VG Unavailable	VG Unavailable	VG Unavailable	VG Unavailable	VG Unavailable	VG Unavailable	VG Unavailable	VG Unavailable	VG Unavailable	VG Unavailable	VG Unavailable	VG Unavailable	VG Unavailable	VG Unavailable	VG Unavailable	VG Unavailable	VG Unavailable	VG Unavailable	VG Unavailable	(0.0011, 0.0163, 0.0522)	VG Unavailable	(0.0402, 0.0721, 0.1139)	VG Unavailable	(0.0261, 0.0432, 0.0659)	(0.0, 0.0081, 0.0333)	VG Unavailable	(0.0254, 0.0589, 0.1045)	(0.0138, 0.0305, 0.0558)	(0.0138, 0.028, 0.0444)	(0.0234, 0.04, 0.0589)	(0.0076, 0.0344, 0.0832)	VG Unavailable	VG Unavailable	VG Unavailable	(0.017, 0.0375, 0.0627)	(0.027, 0.0463, 0.0699)	(0.0278, 0.0704, 0.1394)	(0.0154, 0.0445, 0.0869)	VG Unavailable
ENSG00000237880	VG Unavailable	VG Unavailable	VG Unavailable	VG Unavailable	VG Unavailable	VG Unavailable	VG Unavailable	VG Unavailable	VG Unavailable	VG Unavailable	VG Unavailable	VG Unavailable	VG Unavailable	VG Unavailable	VG Unavailable	VG Unavailable	VG Unavailable	VG Unavailable	VG Unavailable	VG Unavailable	VG Unavailable	VG Unavailable	VG Unavailable	VG Unavailable	VG Unavailable	VG Unavailable	VG Unavailable	VG Unavailable	VG Unavailable	VG Unavailable	VG Unavailable	VG Unavailable	VG Unavailable	VG Unavailable	VG Unavailable	VG Unavailable	VG Unavailable	VG Unavailable	VG Unavailable	VG Unavailable	VG Unavailable	VG Unavailable	VG Unavailable	VG Unavailable	VG Unavailable	(0.0037, 0.0143, 0.0309)	(0.05, 0.0585, 0.0684)	VG Unavailable	VG Unavailable	VG Unavailable
ENSG00000237883	(0.0008, 0.0016, 0.0026)	(0.0011, 0.002, 0.0034)	(0.0002, 0.001, 0.0027)	(0.0, 0.0004, 0.0014)	(0.0005, 0.0017, 0.0033)	(0.002, 0.0031, 0.0044)	(0.0, 0.0, 0.004)	(0.0013, 0.0023, 0.0035)	(0.001, 0.0027, 0.0051)	(0.0006, 0.0022, 0.0053)	(0.0001, 0.0009, 0.0026)	(0.0009, 0.0024, 0.0047)	(0.0004, 0.0014, 0.0032)	(0.0003, 0.0015, 0.0035)	(0.0, 0.0003, 0.0024)	(0.0003, 0.0018, 0.0043)	(0.0, 0.0, 0.0018)	(0.0, 0.0001, 0.0037)	(0.0004, 0.0015, 0.0034)	(0.0, 0.0012, 0.0042)	(0.001, 0.0033, 0.0064)	(0.0007, 0.0018, 0.0033)	(0.0, 0.0005, 0.0017)	(0.0004, 0.0013, 0.0025)	(0.001, 0.0019, 0.003)	(0.0007, 0.0015, 0.0026)	(0.0003, 0.0008, 0.0018)	(0.0, 0.0002, 0.0037)	(0.0026, 0.0049, 0.0078)	(0.0, 0.0014, 0.0058)	(0.0001, 0.0007, 0.0019)	(0.0018, 0.0037, 0.0064)	(0.0021, 0.0031, 0.0046)	(0.0032, 0.0056, 0.0085)	(0.0017, 0.0026, 0.0036)	(0.0003, 0.0011, 0.0026)	(0.002, 0.0041, 0.0066)	(0.0009, 0.002, 0.0034)	(0.0007, 0.0015, 0.0025)	(0.0008, 0.0017, 0.0027)	(0.0007, 0.0015, 0.0025)	(0.0005, 0.002, 0.0046)	(0.0, 0.0005, 0.0024)	(0.0003, 0.0011, 0.0024)	(0.0015, 0.0031, 0.0052)	(0.0001, 0.0005, 0.0015)	(0.0013, 0.0021, 0.0031)	(0.0, 0.0002, 0.0024)	(0.0, 0.0002, 0.0043)	(0.0029, 0.0042, 0.006)
ENSG00000237886	(0.0235, 0.0333, 0.0449)	(0.0287, 0.0444, 0.0633)	VG Unavailable	(0.0153, 0.0218, 0.0309)	(0.027, 0.0424, 0.0627)	(0.0213, 0.0293, 0.0382)	(0.0034, 0.0237, 0.0592)	(0.0388, 0.0541, 0.0733)	VG Unavailable	VG Unavailable	VG Unavailable	VG Unavailable	VG Unavailable	VG Unavailable	VG Unavailable	VG Unavailable	VG Unavailable	VG Unavailable	VG Unavailable	VG Unavailable	VG Unavailable	(0.0188, 0.024, 0.0302)	(0.0177, 0.0237, 0.0308)	(0.0242, 0.0305, 0.0373)	(0.0178, 0.0275, 0.0391)	(0.0172, 0.0212, 0.0257)	(0.0358, 0.0591, 0.0908)	VG Unavailable	VG Unavailable	(0.0177, 0.0473, 0.0967)	(0.0173, 0.0342, 0.0561)	(0.0448, 0.0739, 0.1088)	(0.0373, 0.0522, 0.0697)	VG Unavailable	(0.0134, 0.02, 0.029)	(0.0099, 0.0235, 0.0433)	(0.053, 0.0866, 0.1273)	(0.0177, 0.0253, 0.0345)	(0.0326, 0.0529, 0.0796)	(0.0395, 0.0578, 0.0767)	(0.0278, 0.0414, 0.0562)	(0.0004, 0.0128, 0.0391)	(0.0192, 0.0347, 0.0519)	(0.0162, 0.0265, 0.0392)	(0.0199, 0.0294, 0.0395)	(0.0114, 0.0264, 0.0478)	(0.0436, 0.0534, 0.0637)	(0.0177, 0.0295, 0.0428)	(0.0102, 0.0194, 0.0317)	(0.054, 0.0762, 0.1011)
ENSG00000237892	(0.0166, 0.032, 0.0528)	(0.0089, 0.0233, 0.0445)	VG Unavailable	VG Unavailable	VG Unavailable	VG Unavailable	VG Unavailable	(0.0254, 0.0505, 0.0839)	VG Unavailable	VG Unavailable	VG Unavailable	VG Unavailable	VG Unavailable	VG Unavailable	VG Unavailable	VG Unavailable	VG Unavailable	VG Unavailable	VG Unavailable	VG Unavailable	VG Unavailable	VG Unavailable	VG Unavailable	VG Unavailable	VG Unavailable	VG Unavailable	VG Unavailable	VG Unavailable	VG Unavailable	VG Unavailable	VG Unavailable	VG Unavailable	(0.0226, 0.0503, 0.0916)	VG Unavailable	VG Unavailable	VG Unavailable	VG Unavailable	VG Unavailable	VG Unavailable	VG Unavailable	VG Unavailable	VG Unavailable	VG Unavailable	VG Unavailable	VG Unavailable	VG Unavailable	VG Unavailable	VG Unavailable	VG Unavailable	(0.0196, 0.0484, 0.0921)
ENSG00000237896	VG Unavailable	VG Unavailable	VG Unavailable	VG Unavailable	VG Unavailable	VG Unavailable	VG Unavailable	VG Unavailable	VG Unavailable	VG Unavailable	VG Unavailable	VG Unavailable	VG Unavailable	VG Unavailable	VG Unavailable	VG Unavailable	VG Unavailable	VG Unavailable	VG Unavailable	VG Unavailable	VG Unavailable	VG Unavailable	VG Unavailable	VG Unavailable	VG Unavailable	VG Unavailable	VG Unavailable	VG Unavailable	VG Unavailable	VG Unavailable	VG Unavailable	VG Unavailable	VG Unavailable	VG Unavailable	VG Unavailable	VG Unavailable	VG Unavailable	VG Unavailable	VG Unavailable	VG Unavailable	VG Unavailable	VG Unavailable	VG Unavailable	VG Unavailable	VG Unavailable	(0.0305, 0.0534, 0.0806)	VG Unavailable	VG Unavailable	VG Unavailable	VG Unavailable
ENSG00000237899	VG Unavailable	VG Unavailable	(0.1922, 0.2817, 0.3869)	(0.3295, 0.4603, 0.6024)	(0.2009, 0.3158, 0.4558)	(0.3328, 0.4347, 0.5649)	VG Unavailable	(0.2682, 0.3738, 0.5096)	VG Unavailable	VG Unavailable	(0.1341, 0.2023, 0.2856)	(0.0805, 0.1118, 0.147)	(0.0939, 0.1337, 0.1772)	(0.0966, 0.1506, 0.225)	(0.0987, 0.1582, 0.2343)	(0.1165, 0.1958, 0.2972)	(0.1221, 0.1909, 0.2867)	(0.0901, 0.1351, 0.1947)	(0.1409, 0.2265, 0.3306)	VG Unavailable	(0.1191, 0.2244, 0.355)	(0.2532, 0.3378, 0.4377)	(0.2324, 0.3108, 0.413)	(0.2234, 0.3098, 0.4111)	VG Unavailable	(0.3371, 0.4225, 0.5176)	VG Unavailable	VG Unavailable	VG Unavailable	(0.1587, 0.3186, 0.5506)	(0.0774, 0.14, 0.2216)	VG Unavailable	(0.264, 0.3553, 0.4611)	VG Unavailable	(0.4648, 0.5992, 0.7648)	(0.4087, 0.6289, 0.9327)	VG Unavailable	(0.3337, 0.4691, 0.6295)	(0.2006, 0.2819, 0.3774)	VG Unavailable	VG Unavailable	(0.2017, 0.3398, 0.522)	(0.1786, 0.2712, 0.3909)	(0.1766, 0.2517, 0.3463)	(0.1896, 0.2701, 0.3734)	(0.0948, 0.1252, 0.1607)	(0.24, 0.2951, 0.3549)	(0.3245, 0.5286, 0.7743)	VG Unavailable	(0.1278, 0.1877, 0.2654)
ENSG00000237914	VG Unavailable	VG Unavailable	VG Unavailable	VG Unavailable	VG Unavailable	VG Unavailable	VG Unavailable	VG Unavailable	VG Unavailable	VG Unavailable	VG Unavailable	VG Unavailable	VG Unavailable	VG Unavailable	VG Unavailable	VG Unavailable	VG Unavailable	VG Unavailable	VG Unavailable	VG Unavailable	VG Unavailable	VG Unavailable	(0.0003, 0.0089, 0.0279)	VG Unavailable	VG Unavailable	VG Unavailable	VG Unavailable	VG Unavailable	VG Unavailable	VG Unavailable	VG Unavailable	VG Unavailable	(0.0397, 0.0764, 0.1266)	VG Unavailable	VG Unavailable	VG Unavailable	VG Unavailable	VG Unavailable	VG Unavailable	VG Unavailable	VG Unavailable	VG Unavailable	(0.0267, 0.0438, 0.066)	(0.0077, 0.0137, 0.0225)	VG Unavailable	(0.0377, 0.0632, 0.094)	(0.011, 0.0283, 0.0545)	VG Unavailable	VG Unavailable	(0.0501, 0.0634, 0.0803)
ENSG00000237919	VG Unavailable	VG Unavailable	VG Unavailable	VG Unavailable	VG Unavailable	VG Unavailable	VG Unavailable	VG Unavailable	VG Unavailable	VG Unavailable	VG Unavailable	VG Unavailable	VG Unavailable	VG Unavailable	VG Unavailable	VG Unavailable	VG Unavailable	VG Unavailable	VG Unavailable	VG Unavailable	VG Unavailable	VG Unavailable	VG Unavailable	VG Unavailable	VG Unavailable	VG Unavailable	VG Unavailable	VG Unavailable	VG Unavailable	VG Unavailable	VG Unavailable	VG Unavailable	VG Unavailable	VG Unavailable	(0.0259, 0.0481, 0.0766)	VG Unavailable	VG Unavailable	VG Unavailable	VG Unavailable	VG Unavailable	VG Unavailable	VG Unavailable	VG Unavailable	VG Unavailable	VG Unavailable	(0.0273, 0.0569, 0.0976)	VG Unavailable	VG Unavailable	VG Unavailable	VG Unavailable
ENSG00000237921	VG Unavailable	VG Unavailable	VG Unavailable	VG Unavailable	VG Unavailable	VG Unavailable	VG Unavailable	VG Unavailable	VG Unavailable	VG Unavailable	VG Unavailable	VG Unavailable	VG Unavailable	VG Unavailable	VG Unavailable	VG Unavailable	VG Unavailable	VG Unavailable	VG Unavailable	VG Unavailable	VG Unavailable	VG Unavailable	VG Unavailable	VG Unavailable	VG Unavailable	VG Unavailable	VG Unavailable	VG Unavailable	VG Unavailable	VG Unavailable	VG Unavailable	VG Unavailable	VG Unavailable	VG Unavailable	VG Unavailable	VG Unavailable	VG Unavailable	(0.0009, 0.0308, 0.1068)	VG Unavailable	VG Unavailable	VG Unavailable	VG Unavailable	VG Unavailable	VG Unavailable	VG Unavailable	VG Unavailable	VG Unavailable	(0.0295, 0.0829, 0.1626)	VG Unavailable	VG Unavailable
ENSG00000237927	VG Unavailable	VG Unavailable	VG Unavailable	VG Unavailable	VG Unavailable	VG Unavailable	VG Unavailable	VG Unavailable	VG Unavailable	VG Unavailable	VG Unavailable	VG Unavailable	VG Unavailable	VG Unavailable	VG Unavailable	VG Unavailable	VG Unavailable	VG Unavailable	VG Unavailable	VG Unavailable	VG Unavailable	VG Unavailable	VG Unavailable	VG Unavailable	VG Unavailable	VG Unavailable	VG Unavailable	VG Unavailable	VG Unavailable	VG Unavailable	VG Unavailable	VG Unavailable	(0.098, 0.1976, 0.3258)	(0.1166, 0.168, 0.2369)	VG Unavailable	VG Unavailable	VG Unavailable	VG Unavailable	VG Unavailable	VG Unavailable	VG Unavailable	VG Unavailable	VG Unavailable	VG Unavailable	VG Unavailable	VG Unavailable	VG Unavailable	VG Unavailable	VG Unavailable	(0.057, 0.09, 0.1326)
ENSG00000237928	VG Unavailable	VG Unavailable	VG Unavailable	(0.0266, 0.0669, 0.1226)	VG Unavailable	VG Unavailable	VG Unavailable	VG Unavailable	VG Unavailable	VG Unavailable	VG Unavailable	VG Unavailable	VG Unavailable	VG Unavailable	VG Unavailable	VG Unavailable	VG Unavailable	VG Unavailable	VG Unavailable	VG Unavailable	VG Unavailable	VG Unavailable	VG Unavailable	VG Unavailable	VG Unavailable	(0.0012, 0.0223, 0.0669)	VG Unavailable	VG Unavailable	VG Unavailable	VG Unavailable	VG Unavailable	VG Unavailable	VG Unavailable	VG Unavailable	VG Unavailable	VG Unavailable	VG Unavailable	VG Unavailable	VG Unavailable	VG Unavailable	VG Unavailable	VG Unavailable	VG Unavailable	VG Unavailable	VG Unavailable	VG Unavailable	(0.0231, 0.041, 0.0616)	VG Unavailable	VG Unavailable	VG Unavailable
ENSG00000237934	VG Unavailable	VG Unavailable	VG Unavailable	VG Unavailable	VG Unavailable	VG Unavailable	VG Unavailable	VG Unavailable	VG Unavailable	VG Unavailable	VG Unavailable	VG Unavailable	VG Unavailable	VG Unavailable	VG Unavailable	VG Unavailable	VG Unavailable	VG Unavailable	VG Unavailable	VG Unavailable	VG Unavailable	VG Unavailable	VG Unavailable	VG Unavailable	VG Unavailable	VG Unavailable	VG Unavailable	VG Unavailable	VG Unavailable	VG Unavailable	VG Unavailable	VG Unavailable	VG Unavailable	VG Unavailable	VG Unavailable	VG Unavailable	VG Unavailable	VG Unavailable	VG Unavailable	VG Unavailable	VG Unavailable	VG Unavailable	VG Unavailable	VG Unavailable	VG Unavailable	(0.0067, 0.0174, 0.0322)	VG Unavailable	VG Unavailable	VG Unavailable	VG Unavailable
ENSG00000237937	VG Unavailable	VG Unavailable	VG Unavailable	VG Unavailable	VG Unavailable	VG Unavailable	VG Unavailable	VG Unavailable	VG Unavailable	VG Unavailable	VG Unavailable	VG Unavailable	VG Unavailable	VG Unavailable	VG Unavailable	VG Unavailable	VG Unavailable	VG Unavailable	VG Unavailable	VG Unavailable	VG Unavailable	VG Unavailable	VG Unavailable	VG Unavailable	VG Unavailable	VG Unavailable	VG Unavailable	VG Unavailable	VG Unavailable	VG Unavailable	VG Unavailable	(0.5947, 0.8939, 1.2867)	VG Unavailable	VG Unavailable	VG Unavailable	VG Unavailable	VG Unavailable	VG Unavailable	VG Unavailable	VG Unavailable	VG Unavailable	VG Unavailable	VG Unavailable	VG Unavailable	VG Unavailable	(0.014, 0.0247, 0.0388)	VG Unavailable	VG Unavailable	VG Unavailable	VG Unavailable
ENSG00000237938	(0.0016, 0.0022, 0.0029)	(0.0021, 0.003, 0.0041)	(0.0017, 0.0027, 0.0039)	(0.002, 0.0031, 0.0043)	(0.0015, 0.0026, 0.004)	(0.0029, 0.0038, 0.0048)	(0.0006, 0.0049, 0.0135)	(0.0022, 0.0032, 0.0044)	(0.0022, 0.0038, 0.0057)	(0.0022, 0.004, 0.0062)	(0.0023, 0.0038, 0.0057)	(0.0029, 0.0046, 0.0064)	(0.0029, 0.0046, 0.0068)	(0.002, 0.0029, 0.004)	(0.003, 0.0046, 0.0066)	(0.0019, 0.0033, 0.0053)	(0.0015, 0.0028, 0.0049)	(0.0025, 0.004, 0.0059)	(0.0032, 0.0051, 0.0078)	(0.001, 0.0025, 0.005)	(0.002, 0.0041, 0.0071)	(0.0022, 0.0035, 0.0051)	(0.0022, 0.0033, 0.0045)	(0.0026, 0.0039, 0.0054)	(0.0048, 0.0064, 0.0082)	(0.0018, 0.0027, 0.0038)	(0.0016, 0.0023, 0.0033)	(0.002, 0.0029, 0.004)	(0.0019, 0.0028, 0.004)	(0.002, 0.0051, 0.0096)	(0.0014, 0.0031, 0.0053)	(0.0027, 0.0053, 0.0089)	(0.0027, 0.0036, 0.0047)	(0.0029, 0.0036, 0.0044)	(0.0027, 0.0036, 0.0047)	(0.001, 0.0023, 0.0038)	(0.0023, 0.0042, 0.0063)	(0.0032, 0.0051, 0.0073)	(0.0027, 0.0044, 0.0063)	(0.002, 0.0027, 0.0036)	(0.0021, 0.0027, 0.0034)	(0.0032, 0.0058, 0.0095)	(0.0016, 0.0032, 0.0052)	(0.0015, 0.0024, 0.0036)	(0.0052, 0.0073, 0.0101)	(0.002, 0.003, 0.0042)	(0.0037, 0.0048, 0.0062)	(0.0014, 0.0029, 0.0052)	(0.0023, 0.0047, 0.0078)	(0.0031, 0.0042, 0.0055)
ENSG00000237940	(0.0681, 0.0979, 0.1291)	(0.0602, 0.083, 0.1107)	(0.1084, 0.1501, 0.2015)	(0.0263, 0.0468, 0.0772)	(0.0354, 0.0725, 0.1221)	(0.1416, 0.2087, 0.2872)	(0.0055, 0.0495, 0.141)	(0.0336, 0.0472, 0.0628)	(0.0201, 0.0411, 0.0707)	(0.0223, 0.0453, 0.0766)	(0.0217, 0.0408, 0.0642)	(0.1699, 0.2611, 0.3764)	(0.1112, 0.1862, 0.2913)	(0.0152, 0.0322, 0.0563)	(0.0074, 0.0266, 0.0601)	(0.0409, 0.0774, 0.133)	(0.0134, 0.03, 0.055)	(0.0092, 0.0189, 0.0321)	(0.0136, 0.0337, 0.0633)	VG Unavailable	(0.0369, 0.0938, 0.1883)	(0.0912, 0.1192, 0.1532)	(0.055, 0.0739, 0.0926)	(0.0725, 0.0969, 0.1237)	(0.0576, 0.078, 0.1013)	(0.0995, 0.1239, 0.1522)	(0.0565, 0.0768, 0.1013)	(0.0407, 0.0729, 0.1169)	VG Unavailable	(0.0023, 0.0239, 0.0716)	(0.0357, 0.0534, 0.0753)	(0.1299, 0.1908, 0.271)	(0.0485, 0.0663, 0.0853)	VG Unavailable	(0.0353, 0.0457, 0.0575)	(0.037, 0.0549, 0.0772)	(0.1041, 0.1313, 0.1613)	(0.0358, 0.0482, 0.0628)	(0.0192, 0.0263, 0.035)	(0.1009, 0.1254, 0.1544)	(0.0825, 0.1039, 0.1273)	(0.0281, 0.0448, 0.065)	(0.0332, 0.0501, 0.0706)	(0.0462, 0.0643, 0.085)	(0.0371, 0.0564, 0.0803)	(0.0188, 0.0274, 0.0376)	(0.1329, 0.1584, 0.187)	(0.0697, 0.1044, 0.143)	(0.0374, 0.0588, 0.0872)	(0.0669, 0.0947, 0.1276)
ENSG00000237941	VG Unavailable	VG Unavailable	VG Unavailable	VG Unavailable	VG Unavailable	VG Unavailable	VG Unavailable	VG Unavailable	VG Unavailable	VG Unavailable	VG Unavailable	VG Unavailable	VG Unavailable	VG Unavailable	VG Unavailable	VG Unavailable	VG Unavailable	VG Unavailable	VG Unavailable	VG Unavailable	(0.6103, 0.8939, 1.2217)	VG Unavailable	VG Unavailable	VG Unavailable	VG Unavailable	VG Unavailable	VG Unavailable	VG Unavailable	VG Unavailable	VG Unavailable	VG Unavailable	VG Unavailable	VG Unavailable	VG Unavailable	VG Unavailable	VG Unavailable	VG Unavailable	VG Unavailable	VG Unavailable	VG Unavailable	VG Unavailable	VG Unavailable	VG Unavailable	VG Unavailable	VG Unavailable	(0.0, 0.008, 0.0568)	VG Unavailable	VG Unavailable	VG Unavailable	VG Unavailable
ENSG00000237943	VG Unavailable	(0.0305, 0.0541, 0.0854)	VG Unavailable	VG Unavailable	VG Unavailable	VG Unavailable	VG Unavailable	(0.03, 0.059, 0.1028)	(0.0616, 0.0986, 0.1498)	(0.0571, 0.0887, 0.1333)	(0.0379, 0.0575, 0.0818)	VG Unavailable	VG Unavailable	(0.0205, 0.0393, 0.0617)	(0.0329, 0.0563, 0.0883)	(0.0304, 0.0467, 0.0704)	(0.0498, 0.08, 0.1213)	(0.0344, 0.0593, 0.0913)	(0.0483, 0.0758, 0.1106)	(0.0386, 0.0604, 0.0893)	(0.0433, 0.0721, 0.1117)	(0.0198, 0.0538, 0.1019)	(0.0287, 0.049, 0.0748)	(0.0184, 0.0401, 0.07)	(0.0181, 0.0396, 0.0709)	(0.0304, 0.0462, 0.0665)	(0.0315, 0.0742, 0.146)	VG Unavailable	VG Unavailable	(0.0053, 0.0396, 0.1051)	VG Unavailable	VG Unavailable	(0.0401, 0.0542, 0.0701)	(0.0155, 0.0204, 0.0258)	VG Unavailable	VG Unavailable	VG Unavailable	VG Unavailable	VG Unavailable	VG Unavailable	VG Unavailable	(0.025, 0.0685, 0.1389)	(0.012, 0.0222, 0.0361)	(0.0132, 0.0223, 0.0346)	VG Unavailable	(0.024, 0.0402, 0.0606)	(0.0194, 0.027, 0.0357)	VG Unavailable	(0.0046, 0.0372, 0.1037)	(0.029, 0.0383, 0.0489)
ENSG00000237945	(0.1558, 0.2081, 0.2675)	(0.127, 0.1695, 0.2214)	VG Unavailable	VG Unavailable	(0.1241, 0.2038, 0.3131)	VG Unavailable	VG Unavailable	(0.2174, 0.2915, 0.3818)	VG Unavailable	VG Unavailable	VG Unavailable	VG Unavailable	VG Unavailable	VG Unavailable	VG Unavailable	VG Unavailable	VG Unavailable	VG Unavailable	VG Unavailable	VG Unavailable	VG Unavailable	(0.0992, 0.1472, 0.2059)	(0.1473, 0.1978, 0.2598)	VG Unavailable	(0.0963, 0.119, 0.1451)	(0.1187, 0.1637, 0.2184)	VG Unavailable	(0.0522, 0.0848, 0.1268)	(0.1287, 0.1905, 0.2585)	(0.046, 0.1231, 0.2311)	(0.0999, 0.1492, 0.2044)	(0.0945, 0.1447, 0.2067)	(0.0941, 0.1207, 0.1493)	(0.0699, 0.1002, 0.1344)	(0.1054, 0.1482, 0.195)	(0.1207, 0.1913, 0.2782)	VG Unavailable	(0.1106, 0.152, 0.1975)	(0.1999, 0.2989, 0.4185)	(0.1418, 0.1717, 0.2054)	(0.1482, 0.1772, 0.2069)	(0.0714, 0.1096, 0.1659)	(0.0495, 0.0755, 0.1064)	(0.0493, 0.0673, 0.0878)	(0.1222, 0.1647, 0.2179)	(0.0082, 0.0211, 0.0398)	(0.1237, 0.1527, 0.1832)	(0.0624, 0.1116, 0.1762)	(0.1256, 0.1978, 0.2868)	(0.092, 0.1125, 0.1349)
ENSG00000237964	VG Unavailable	VG Unavailable	VG Unavailable	VG Unavailable	VG Unavailable	VG Unavailable	VG Unavailable	VG Unavailable	VG Unavailable	VG Unavailable	VG Unavailable	VG Unavailable	VG Unavailable	VG Unavailable	VG Unavailable	VG Unavailable	VG Unavailable	VG Unavailable	VG Unavailable	VG Unavailable	VG Unavailable	VG Unavailable	VG Unavailable	VG Unavailable	VG Unavailable	VG Unavailable	VG Unavailable	VG Unavailable	VG Unavailable	VG Unavailable	VG Unavailable	VG Unavailable	VG Unavailable	VG Unavailable	VG Unavailable	VG Unavailable	VG Unavailable	VG Unavailable	VG Unavailable	VG Unavailable	VG Unavailable	VG Unavailable	VG Unavailable	VG Unavailable	VG Unavailable	(0.0, 0.0042, 0.0232)	VG Unavailable	VG Unavailable	VG Unavailable	VG Unavailable
ENSG00000237973	(0.6491, 0.8939, 1.2084)	(0.6104, 0.8939, 1.2548)	(0.5824, 0.8939, 1.3242)	(0.5672, 0.8939, 1.3213)	VG Unavailable	(0.5979, 0.8939, 1.2272)	VG Unavailable	(0.6107, 0.8939, 1.2282)	VG Unavailable	VG Unavailable	(0.6425, 0.8939, 1.2013)	(0.5778, 0.8939, 1.2813)	(0.5821, 0.8939, 1.2879)	(0.6296, 0.8939, 1.1911)	VG Unavailable	VG Unavailable	(0.5513, 0.8939, 1.3095)	(0.612, 0.8939, 1.2179)	(0.6527, 0.8939, 1.1818)	VG Unavailable	VG Unavailable	(0.5738, 0.8939, 1.3436)	(0.6464, 0.8939, 1.1957)	(0.594, 0.8939, 1.2522)	(0.6232, 0.8939, 1.2357)	(0.6441, 0.8939, 1.1713)	VG Unavailable	(0.6413, 0.8939, 1.1563)	(0.7127, 0.8939, 1.1027)	VG Unavailable	VG Unavailable	(0.6518, 0.8939, 1.1984)	(0.6187, 0.8939, 1.1986)	(0.7174, 0.8939, 1.1106)	VG Unavailable	VG Unavailable	VG Unavailable	(0.5334, 0.8939, 1.3715)	VG Unavailable	(0.6364, 0.8939, 1.1849)	(0.6804, 0.8939, 1.1215)	VG Unavailable	VG Unavailable	VG Unavailable	(0.6132, 0.8939, 1.2179)	(0.6178, 0.8939, 1.2207)	(0.6423, 0.8939, 1.2287)	VG Unavailable	VG Unavailable	VG Unavailable
ENSG00000237975	(0.0996, 0.1299, 0.1679)	(0.0686, 0.0924, 0.1214)	(0.1006, 0.1512, 0.2106)	(0.0893, 0.1202, 0.1568)	(0.0821, 0.1225, 0.1788)	(0.0847, 0.1148, 0.1532)	VG Unavailable	(0.0654, 0.0921, 0.1211)	(0.0525, 0.0977, 0.1646)	(0.0602, 0.1375, 0.2343)	(0.0639, 0.1043, 0.1533)	(0.1926, 0.32, 0.4793)	(0.2083, 0.3699, 0.5784)	(0.0886, 0.136, 0.1981)	(0.1104, 0.1834, 0.2703)	(0.103, 0.1832, 0.284)	(0.062, 0.1137, 0.1836)	(0.0926, 0.1575, 0.2453)	(0.0557, 0.1156, 0.1971)	(0.0734, 0.1476, 0.2339)	(0.0478, 0.0987, 0.1757)	(0.1283, 0.1748, 0.2366)	(0.0716, 0.105, 0.1442)	(0.0918, 0.1315, 0.1772)	(0.127, 0.1474, 0.1683)	(0.0593, 0.0856, 0.1157)	(0.1402, 0.1752, 0.2166)	(0.0473, 0.0685, 0.092)	(0.041, 0.064, 0.0934)	(0.0327, 0.0738, 0.13)	VG Unavailable	(0.0944, 0.1655, 0.2617)	(0.0779, 0.1058, 0.1399)	(0.2258, 0.2984, 0.3756)	(0.0856, 0.1093, 0.1353)	(0.1127, 0.1635, 0.2254)	(0.0695, 0.1, 0.1373)	(0.0557, 0.0855, 0.1175)	(0.0733, 0.1098, 0.1536)	(0.0708, 0.0823, 0.0949)	(0.0738, 0.0848, 0.0978)	(0.0557, 0.095, 0.1456)	(0.077, 0.1285, 0.1969)	(0.1376, 0.2161, 0.3065)	(0.0982, 0.1437, 0.2035)	(0.02, 0.0265, 0.0345)	(0.1015, 0.1253, 0.1507)	(0.0907, 0.1545, 0.245)	(0.1106, 0.1585, 0.2134)	VG Unavailable
ENSG00000237977	VG Unavailable	VG Unavailable	VG Unavailable	VG Unavailable	VG Unavailable	VG Unavailable	VG Unavailable	VG Unavailable	VG Unavailable	VG Unavailable	VG Unavailable	(0.1427, 0.2377, 0.3672)	(0.3093, 0.4813, 0.6933)	VG Unavailable	VG Unavailable	VG Unavailable	VG Unavailable	VG Unavailable	VG Unavailable	VG Unavailable	VG Unavailable	VG Unavailable	VG Unavailable	VG Unavailable	VG Unavailable	VG Unavailable	VG Unavailable	VG Unavailable	VG Unavailable	VG Unavailable	VG Unavailable	VG Unavailable	VG Unavailable	VG Unavailable	VG Unavailable	VG Unavailable	VG Unavailable	VG Unavailable	VG Unavailable	VG Unavailable	VG Unavailable	VG Unavailable	VG Unavailable	VG Unavailable	VG Unavailable	VG Unavailable	VG Unavailable	VG Unavailable	VG Unavailable	VG Unavailable
ENSG00000237978	VG Unavailable	(0.0316, 0.0612, 0.103)	(0.0, 0.0156, 0.0551)	(0.0259, 0.0487, 0.075)	(0.035, 0.0703, 0.1221)	(0.0502, 0.0877, 0.1322)	VG Unavailable	(0.0745, 0.1373, 0.2141)	(0.0022, 0.0058, 0.0112)	(0.0012, 0.0062, 0.0151)	(0.0048, 0.0133, 0.0275)	(0.0113, 0.0236, 0.0421)	(0.0055, 0.0185, 0.0401)	(0.0092, 0.017, 0.0277)	(0.0052, 0.0126, 0.0214)	(0.0126, 0.0208, 0.0308)	(0.0042, 0.0121, 0.0234)	(0.0133, 0.0262, 0.0429)	(0.0, 0.0061, 0.0248)	(0.009, 0.0224, 0.0437)	(0.0042, 0.0159, 0.0348)	(0.0183, 0.0345, 0.0598)	(0.0315, 0.0557, 0.0913)	(0.0627, 0.1079, 0.1689)	VG Unavailable	(0.0174, 0.0383, 0.0715)	VG Unavailable	(0.0345, 0.0467, 0.0597)	(0.0797, 0.1041, 0.1315)	(0.004, 0.0236, 0.0607)	(0.1806, 0.2628, 0.3587)	VG Unavailable	(0.0338, 0.0523, 0.0767)	VG Unavailable	(0.065, 0.0977, 0.1412)	(0.0153, 0.0236, 0.0338)	(0.0078, 0.0198, 0.0374)	(0.0457, 0.0808, 0.1298)	(0.0075, 0.014, 0.0229)	VG Unavailable	VG Unavailable	VG Unavailable	VG Unavailable	(0.0038, 0.0207, 0.0521)	(0.0118, 0.0283, 0.0552)	(0.0021, 0.012, 0.0303)	(0.0423, 0.0666, 0.0995)	(0.0047, 0.0157, 0.0351)	(0.068, 0.126, 0.2106)	VG Unavailable
ENSG00000237984	VG Unavailable	VG Unavailable	VG Unavailable	VG Unavailable	VG Unavailable	VG Unavailable	VG Unavailable	VG Unavailable	VG Unavailable	VG Unavailable	VG Unavailable	VG Unavailable	(0.0017, 0.0239, 0.0698)	VG Unavailable	VG Unavailable	VG Unavailable	VG Unavailable	VG Unavailable	VG Unavailable	VG Unavailable	VG Unavailable	VG Unavailable	VG Unavailable	VG Unavailable	VG Unavailable	VG Unavailable	VG Unavailable	VG Unavailable	VG Unavailable	VG Unavailable	VG Unavailable	VG Unavailable	VG Unavailable	VG Unavailable	VG Unavailable	VG Unavailable	VG Unavailable	VG Unavailable	VG Unavailable	VG Unavailable	VG Unavailable	VG Unavailable	VG Unavailable	VG Unavailable	VG Unavailable	(0.0009, 0.0261, 0.0857)	VG Unavailable	VG Unavailable	VG Unavailable	VG Unavailable
ENSG00000237986	(0.4256, 0.5841, 0.7695)	(0.596, 0.797, 1.0255)	VG Unavailable	VG Unavailable	VG Unavailable	VG Unavailable	VG Unavailable	(0.3, 0.4545, 0.6498)	(0.6225, 0.8939, 1.2288)	(0.5964, 0.8939, 1.2613)	(0.4097, 0.5629, 0.7341)	(0.1268, 0.1846, 0.2525)	(0.4351, 0.5963, 0.8085)	(0.5452, 0.7843, 1.0505)	(0.5152, 0.7391, 0.996)	(0.6711, 0.8939, 1.1536)	(0.536, 0.8511, 1.2392)	(0.4386, 0.5955, 0.7785)	(0.5878, 0.8207, 1.0812)	VG Unavailable	VG Unavailable	VG Unavailable	VG Unavailable	(0.5441, 0.8247, 1.1392)	VG Unavailable	(0.5535, 0.8022, 1.0818)	VG Unavailable	(0.3442, 0.4871, 0.6503)	(0.6535, 0.8939, 1.1885)	VG Unavailable	VG Unavailable	VG Unavailable	(0.4653, 0.6238, 0.7929)	VG Unavailable	(0.1816, 0.2368, 0.2984)	(0.2261, 0.3962, 0.605)	VG Unavailable	VG Unavailable	VG Unavailable	VG Unavailable	VG Unavailable	VG Unavailable	VG Unavailable	VG Unavailable	VG Unavailable	(0.003, 0.0066, 0.0113)	VG Unavailable	VG Unavailable	VG Unavailable	VG Unavailable
ENSG00000237987	VG Unavailable	VG Unavailable	VG Unavailable	VG Unavailable	VG Unavailable	VG Unavailable	VG Unavailable	VG Unavailable	VG Unavailable	VG Unavailable	VG Unavailable	VG Unavailable	VG Unavailable	VG Unavailable	VG Unavailable	VG Unavailable	VG Unavailable	VG Unavailable	VG Unavailable	VG Unavailable	VG Unavailable	VG Unavailable	VG Unavailable	VG Unavailable	VG Unavailable	VG Unavailable	VG Unavailable	VG Unavailable	VG Unavailable	VG Unavailable	VG Unavailable	VG Unavailable	VG Unavailable	VG Unavailable	VG Unavailable	VG Unavailable	VG Unavailable	VG Unavailable	VG Unavailable	VG Unavailable	VG Unavailable	VG Unavailable	VG Unavailable	VG Unavailable	VG Unavailable	(0.6826, 0.8939, 1.1191)	VG Unavailable	VG Unavailable	VG Unavailable	VG Unavailable
ENSG00000237988	VG Unavailable	VG Unavailable	VG Unavailable	VG Unavailable	VG Unavailable	VG Unavailable	VG Unavailable	VG Unavailable	VG Unavailable	VG Unavailable	VG Unavailable	VG Unavailable	VG Unavailable	VG Unavailable	VG Unavailable	VG Unavailable	VG Unavailable	VG Unavailable	VG Unavailable	VG Unavailable	VG Unavailable	VG Unavailable	VG Unavailable	VG Unavailable	(0.0, 0.0104, 0.0453)	VG Unavailable	VG Unavailable	VG Unavailable	VG Unavailable	(0.0636, 0.1489, 0.2773)	VG Unavailable	(0.2285, 0.3534, 0.5069)	(0.06, 0.1125, 0.1813)	VG Unavailable	VG Unavailable	VG Unavailable	(0.0415, 0.084, 0.1378)	(0.0113, 0.0486, 0.1181)	VG Unavailable	VG Unavailable	VG Unavailable	(0.0305, 0.0777, 0.1514)	(0.0106, 0.0304, 0.0617)	(0.0143, 0.0395, 0.0778)	VG Unavailable	VG Unavailable	(0.0023, 0.0219, 0.068)	VG Unavailable	VG Unavailable	VG Unavailable
ENSG00000237989	(0.0297, 0.0429, 0.0603)	(0.0266, 0.0394, 0.056)	(0.0007, 0.0116, 0.0345)	VG Unavailable	(0.0869, 0.1561, 0.2476)	(0.0469, 0.0663, 0.0882)	VG Unavailable	(0.0168, 0.0309, 0.0508)	VG Unavailable	VG Unavailable	(0.0, 0.0159, 0.0687)	VG Unavailable	VG Unavailable	(0.0078, 0.0306, 0.0644)	(0.0009, 0.0156, 0.0545)	VG Unavailable	(0.0011, 0.0238, 0.0789)	VG Unavailable	(0.0672, 0.1425, 0.2508)	(0.002, 0.0321, 0.104)	(0.0146, 0.0619, 0.1392)	(0.0323, 0.0559, 0.0855)	(0.0271, 0.0521, 0.086)	VG Unavailable	(0.0108, 0.0285, 0.054)	VG Unavailable	(0.022, 0.0362, 0.0548)	(0.0145, 0.021, 0.0281)	(0.0247, 0.042, 0.0632)	(0.0085, 0.0408, 0.0926)	(0.1915, 0.2983, 0.4338)	VG Unavailable	(0.0128, 0.0229, 0.0361)	(0.0292, 0.0497, 0.0726)	VG Unavailable	(0.0235, 0.0464, 0.0767)	VG Unavailable	(0.0304, 0.0518, 0.0794)	(0.0163, 0.0238, 0.0334)	(0.0146, 0.0194, 0.0246)	(0.0128, 0.0167, 0.0211)	(0.0098, 0.0331, 0.0661)	(0.03, 0.0529, 0.0856)	(0.0132, 0.0222, 0.0348)	(0.0156, 0.0271, 0.0417)	VG Unavailable	(0.0105, 0.0208, 0.0354)	VG Unavailable	VG Unavailable	(0.0486, 0.0766, 0.1097)
ENSG00000237990	(0.031, 0.0439, 0.0583)	(0.0227, 0.0316, 0.0423)	VG Unavailable	(0.0109, 0.014, 0.017)	(0.0097, 0.0151, 0.0218)	(0.0082, 0.0102, 0.0123)	(0.0, 0.0023, 0.0528)	(0.0169, 0.0281, 0.0426)	(0.0051, 0.0109, 0.0195)	(0.0062, 0.0147, 0.0272)	(0.001, 0.0067, 0.0174)	(0.0037, 0.0068, 0.0106)	(0.0042, 0.0073, 0.0113)	(0.0018, 0.0053, 0.0104)	(0.0004, 0.0023, 0.006)	(0.004, 0.0174, 0.0418)	(0.0042, 0.01, 0.0177)	(0.0032, 0.01, 0.0207)	(0.0137, 0.0246, 0.0403)	(0.0063, 0.0147, 0.027)	(0.0054, 0.0261, 0.0652)	(0.0143, 0.0262, 0.0433)	(0.0081, 0.0153, 0.0248)	(0.0072, 0.0142, 0.024)	(0.0153, 0.0309, 0.0534)	(0.0109, 0.0192, 0.0298)	VG Unavailable	(0.0417, 0.0636, 0.0925)	VG Unavailable	VG Unavailable	VG Unavailable	VG Unavailable	(0.0137, 0.0218, 0.0318)	VG Unavailable	(0.0078, 0.0103, 0.0128)	VG Unavailable	VG Unavailable	(0.0091, 0.018, 0.0291)	(0.0046, 0.0086, 0.0136)	(0.0132, 0.0307, 0.0548)	(0.0259, 0.0464, 0.0745)	(0.0048, 0.0249, 0.0584)	(0.0075, 0.0161, 0.028)	VG Unavailable	(0.001, 0.0097, 0.0274)	(0.0049, 0.0098, 0.0163)	(0.0197, 0.0241, 0.0293)	(0.0137, 0.0262, 0.0423)	(0.0143, 0.027, 0.0428)	VG Unavailable
ENSG00000237992	VG Unavailable	VG Unavailable	VG Unavailable	VG Unavailable	VG Unavailable	VG Unavailable	VG Unavailable	VG Unavailable	VG Unavailable	VG Unavailable	VG Unavailable	VG Unavailable	VG Unavailable	VG Unavailable	VG Unavailable	VG Unavailable	VG Unavailable	VG Unavailable	VG Unavailable	VG Unavailable	VG Unavailable	VG Unavailable	VG Unavailable	VG Unavailable	VG Unavailable	VG Unavailable	VG Unavailable	VG Unavailable	VG Unavailable	VG Unavailable	VG Unavailable	VG Unavailable	VG Unavailable	VG Unavailable	VG Unavailable	VG Unavailable	VG Unavailable	VG Unavailable	VG Unavailable	VG Unavailable	VG Unavailable	VG Unavailable	VG Unavailable	VG Unavailable	VG Unavailable	(0.0049, 0.0171, 0.0358)	VG Unavailable	VG Unavailable	VG Unavailable	VG Unavailable
ENSG00000238002	VG Unavailable	VG Unavailable	VG Unavailable	VG Unavailable	VG Unavailable	VG Unavailable	VG Unavailable	VG Unavailable	VG Unavailable	VG Unavailable	VG Unavailable	VG Unavailable	VG Unavailable	VG Unavailable	VG Unavailable	VG Unavailable	VG Unavailable	VG Unavailable	VG Unavailable	VG Unavailable	VG Unavailable	VG Unavailable	VG Unavailable	VG Unavailable	VG Unavailable	VG Unavailable	VG Unavailable	VG Unavailable	VG Unavailable	VG Unavailable	VG Unavailable	VG Unavailable	VG Unavailable	VG Unavailable	VG Unavailable	VG Unavailable	VG Unavailable	VG Unavailable	VG Unavailable	VG Unavailable	VG Unavailable	VG Unavailable	VG Unavailable	VG Unavailable	VG Unavailable	(0.0155, 0.0226, 0.0316)	VG Unavailable	VG Unavailable	VG Unavailable	VG Unavailable
ENSG00000238005	VG Unavailable	VG Unavailable	VG Unavailable	VG Unavailable	VG Unavailable	VG Unavailable	VG Unavailable	(0.0689, 0.1192, 0.1803)	VG Unavailable	VG Unavailable	VG Unavailable	VG Unavailable	VG Unavailable	VG Unavailable	VG Unavailable	VG Unavailable	VG Unavailable	VG Unavailable	VG Unavailable	VG Unavailable	VG Unavailable	VG Unavailable	VG Unavailable	VG Unavailable	VG Unavailable	VG Unavailable	VG Unavailable	VG Unavailable	VG Unavailable	VG Unavailable	(0.0695, 0.1161, 0.1837)	(0.078, 0.1115, 0.1538)	(0.0431, 0.0727, 0.1118)	VG Unavailable	VG Unavailable	VG Unavailable	VG Unavailable	VG Unavailable	VG Unavailable	VG Unavailable	VG Unavailable	VG Unavailable	VG Unavailable	(0.0477, 0.0749, 0.1089)	VG Unavailable	(0.0013, 0.006, 0.0131)	VG Unavailable	VG Unavailable	VG Unavailable	(0.0381, 0.0479, 0.0583)
ENSG00000238007	VG Unavailable	VG Unavailable	VG Unavailable	VG Unavailable	VG Unavailable	VG Unavailable	VG Unavailable	VG Unavailable	VG Unavailable	VG Unavailable	VG Unavailable	VG Unavailable	VG Unavailable	VG Unavailable	VG Unavailable	VG Unavailable	VG Unavailable	VG Unavailable	VG Unavailable	VG Unavailable	VG Unavailable	VG Unavailable	VG Unavailable	VG Unavailable	VG Unavailable	VG Unavailable	VG Unavailable	VG Unavailable	VG Unavailable	VG Unavailable	VG Unavailable	VG Unavailable	VG Unavailable	VG Unavailable	VG Unavailable	VG Unavailable	VG Unavailable	VG Unavailable	VG Unavailable	VG Unavailable	VG Unavailable	VG Unavailable	VG Unavailable	VG Unavailable	VG Unavailable	(0.0341, 0.0613, 0.0999)	VG Unavailable	VG Unavailable	VG Unavailable	VG Unavailable
ENSG00000238009	VG Unavailable	VG Unavailable	VG Unavailable	VG Unavailable	VG Unavailable	VG Unavailable	VG Unavailable	VG Unavailable	VG Unavailable	VG Unavailable	VG Unavailable	VG Unavailable	VG Unavailable	VG Unavailable	VG Unavailable	VG Unavailable	VG Unavailable	VG Unavailable	VG Unavailable	VG Unavailable	VG Unavailable	VG Unavailable	VG Unavailable	VG Unavailable	VG Unavailable	VG Unavailable	VG Unavailable	VG Unavailable	VG Unavailable	VG Unavailable	VG Unavailable	VG Unavailable	VG Unavailable	VG Unavailable	VG Unavailable	VG Unavailable	VG Unavailable	VG Unavailable	VG Unavailable	VG Unavailable	VG Unavailable	VG Unavailable	VG Unavailable	VG Unavailable	VG Unavailable	VG Unavailable	VG Unavailable	VG Unavailable	VG Unavailable	(0.5548, 0.8939, 1.3235)
ENSG00000238018	(0.0034, 0.0045, 0.0059)	(0.0029, 0.0045, 0.0065)	(0.002, 0.004, 0.0066)	(0.0018, 0.0035, 0.0059)	(0.0011, 0.0027, 0.0047)	(0.0023, 0.004, 0.0062)	(0.0, 0.002, 0.0163)	(0.0022, 0.0036, 0.0056)	(0.0012, 0.004, 0.0084)	(0.0042, 0.011, 0.0225)	(0.0031, 0.0075, 0.0138)	(0.0, 0.001, 0.0033)	(0.0, 0.0007, 0.0028)	(0.0018, 0.004, 0.0071)	(0.0004, 0.0017, 0.0042)	(0.0009, 0.0037, 0.0086)	(0.0036, 0.0099, 0.0202)	(0.0015, 0.0042, 0.0082)	(0.0022, 0.0052, 0.0096)	(0.0029, 0.01, 0.0227)	(0.0011, 0.0041, 0.0088)	(0.0022, 0.004, 0.0063)	(0.0014, 0.0027, 0.0044)	(0.0011, 0.0022, 0.0036)	(0.0016, 0.0036, 0.0067)	(0.0011, 0.0021, 0.0033)	(0.0072, 0.0128, 0.0195)	(0.0012, 0.0024, 0.0042)	(0.0021, 0.004, 0.0065)	(0.0003, 0.0036, 0.0108)	(0.0014, 0.0056, 0.0127)	(0.0013, 0.0031, 0.0057)	(0.0015, 0.0023, 0.0033)	(0.0038, 0.0063, 0.01)	(0.0023, 0.0032, 0.0041)	(0.0005, 0.002, 0.0044)	(0.0069, 0.012, 0.0182)	(0.0008, 0.0024, 0.0047)	(0.0003, 0.0021, 0.006)	(0.0051, 0.0076, 0.0106)	(0.0063, 0.0086, 0.0118)	(0.0, 0.0014, 0.0059)	(0.0019, 0.0044, 0.0079)	(0.002, 0.0049, 0.0088)	(0.0013, 0.0033, 0.0061)	(0.0014, 0.003, 0.0054)	(0.0022, 0.0034, 0.0049)	(0.0005, 0.0022, 0.0051)	(0.0001, 0.0017, 0.0049)	(0.0298, 0.0529, 0.0836)
ENSG00000238021	VG Unavailable	VG Unavailable	VG Unavailable	VG Unavailable	VG Unavailable	VG Unavailable	VG Unavailable	VG Unavailable	VG Unavailable	VG Unavailable	VG Unavailable	VG Unavailable	VG Unavailable	VG Unavailable	VG Unavailable	VG Unavailable	VG Unavailable	VG Unavailable	VG Unavailable	VG Unavailable	VG Unavailable	VG Unavailable	VG Unavailable	VG Unavailable	VG Unavailable	VG Unavailable	VG Unavailable	VG Unavailable	VG Unavailable	VG Unavailable	VG Unavailable	VG Unavailable	VG Unavailable	VG Unavailable	VG Unavailable	VG Unavailable	VG Unavailable	VG Unavailable	VG Unavailable	VG Unavailable	VG Unavailable	VG Unavailable	VG Unavailable	VG Unavailable	VG Unavailable	(0.1443, 0.1871, 0.236)	VG Unavailable	VG Unavailable	VG Unavailable	VG Unavailable
ENSG00000238022	VG Unavailable	VG Unavailable	VG Unavailable	VG Unavailable	VG Unavailable	VG Unavailable	VG Unavailable	VG Unavailable	VG Unavailable	VG Unavailable	VG Unavailable	VG Unavailable	VG Unavailable	VG Unavailable	VG Unavailable	VG Unavailable	VG Unavailable	VG Unavailable	VG Unavailable	VG Unavailable	VG Unavailable	VG Unavailable	VG Unavailable	VG Unavailable	VG Unavailable	VG Unavailable	VG Unavailable	VG Unavailable	VG Unavailable	VG Unavailable	VG Unavailable	VG Unavailable	VG Unavailable	VG Unavailable	VG Unavailable	VG Unavailable	VG Unavailable	VG Unavailable	VG Unavailable	VG Unavailable	VG Unavailable	VG Unavailable	VG Unavailable	VG Unavailable	VG Unavailable	(0.1764, 0.2618, 0.362)	VG Unavailable	VG Unavailable	VG Unavailable	VG Unavailable
ENSG00000238042	(0.137, 0.1909, 0.2575)	VG Unavailable	VG Unavailable	VG Unavailable	VG Unavailable	VG Unavailable	VG Unavailable	VG Unavailable	VG Unavailable	VG Unavailable	VG Unavailable	VG Unavailable	VG Unavailable	VG Unavailable	VG Unavailable	VG Unavailable	VG Unavailable	VG Unavailable	VG Unavailable	VG Unavailable	VG Unavailable	VG Unavailable	VG Unavailable	VG Unavailable	(0.0844, 0.173, 0.3081)	VG Unavailable	VG Unavailable	VG Unavailable	VG Unavailable	VG Unavailable	VG Unavailable	VG Unavailable	(0.6596, 0.8939, 1.172)	VG Unavailable	VG Unavailable	VG Unavailable	VG Unavailable	VG Unavailable	VG Unavailable	VG Unavailable	VG Unavailable	VG Unavailable	VG Unavailable	VG Unavailable	VG Unavailable	VG Unavailable	VG Unavailable	VG Unavailable	VG Unavailable	VG Unavailable
ENSG00000238043	VG Unavailable	VG Unavailable	VG Unavailable	VG Unavailable	VG Unavailable	VG Unavailable	VG Unavailable	VG Unavailable	VG Unavailable	VG Unavailable	VG Unavailable	VG Unavailable	VG Unavailable	VG Unavailable	VG Unavailable	VG Unavailable	VG Unavailable	VG Unavailable	VG Unavailable	VG Unavailable	VG Unavailable	VG Unavailable	VG Unavailable	VG Unavailable	(0.0746, 0.111, 0.1541)	VG Unavailable	VG Unavailable	VG Unavailable	VG Unavailable	VG Unavailable	VG Unavailable	VG Unavailable	VG Unavailable	VG Unavailable	VG Unavailable	VG Unavailable	VG Unavailable	VG Unavailable	VG Unavailable	VG Unavailable	VG Unavailable	VG Unavailable	VG Unavailable	VG Unavailable	VG Unavailable	VG Unavailable	(0.0221, 0.042, 0.0657)	VG Unavailable	VG Unavailable	VG Unavailable
ENSG00000238045	(0.0033, 0.0049, 0.0071)	(0.0059, 0.0091, 0.0129)	(0.0053, 0.0085, 0.0127)	(0.0029, 0.0042, 0.0059)	(0.0038, 0.0061, 0.0095)	(0.0028, 0.0039, 0.0052)	(0.0, 0.0009, 0.0052)	(0.0052, 0.0084, 0.0118)	(0.0007, 0.0016, 0.003)	(0.0013, 0.0033, 0.0063)	(0.0004, 0.0011, 0.0023)	(0.0047, 0.0071, 0.0094)	(0.0053, 0.0073, 0.01)	(0.0004, 0.0009, 0.0016)	(0.0017, 0.0032, 0.005)	(0.0002, 0.0009, 0.0022)	(0.0008, 0.0028, 0.0059)	(0.0012, 0.0026, 0.0043)	(0.0009, 0.0022, 0.0038)	(0.0, 0.0003, 0.0043)	(0.001, 0.0036, 0.0075)	(0.0033, 0.0051, 0.0076)	(0.0071, 0.0095, 0.0126)	(0.0051, 0.0073, 0.0101)	(0.0019, 0.0035, 0.0056)	(0.0029, 0.0043, 0.0059)	(0.007, 0.0106, 0.0153)	(0.0036, 0.0068, 0.0112)	(0.0046, 0.01, 0.0172)	(0.0014, 0.0064, 0.0141)	(0.0017, 0.0052, 0.0107)	(0.0042, 0.012, 0.0244)	(0.0105, 0.0137, 0.0175)	(0.0037, 0.0069, 0.0112)	(0.0033, 0.0046, 0.0059)	(0.0046, 0.0065, 0.009)	(0.0012, 0.0043, 0.0092)	(0.0061, 0.0089, 0.0124)	(0.0049, 0.0071, 0.0095)	(0.0067, 0.0105, 0.0152)	(0.0052, 0.0081, 0.012)	(0.0, 0.0014, 0.0076)	(0.0056, 0.0097, 0.0147)	(0.0014, 0.0052, 0.011)	(0.0032, 0.0059, 0.0094)	(0.001, 0.0021, 0.0034)	(0.0029, 0.0046, 0.0067)	(0.0038, 0.0065, 0.0093)	(0.0035, 0.0063, 0.0098)	(0.0038, 0.0076, 0.013)
ENSG00000238054	VG Unavailable	VG Unavailable	(0.0506, 0.1504, 0.304)	VG Unavailable	VG Unavailable	VG Unavailable	VG Unavailable	VG Unavailable	VG Unavailable	VG Unavailable	VG Unavailable	VG Unavailable	VG Unavailable	VG Unavailable	VG Unavailable	VG Unavailable	VG Unavailable	VG Unavailable	VG Unavailable	VG Unavailable	VG Unavailable	VG Unavailable	VG Unavailable	VG Unavailable	VG Unavailable	VG Unavailable	VG Unavailable	VG Unavailable	VG Unavailable	VG Unavailable	VG Unavailable	VG Unavailable	VG Unavailable	VG Unavailable	VG Unavailable	VG Unavailable	VG Unavailable	VG Unavailable	VG Unavailable	VG Unavailable	VG Unavailable	VG Unavailable	VG Unavailable	VG Unavailable	VG Unavailable	VG Unavailable	VG Unavailable	VG Unavailable	VG Unavailable	VG Unavailable
ENSG00000238057	VG Unavailable	VG Unavailable	VG Unavailable	VG Unavailable	VG Unavailable	VG Unavailable	VG Unavailable	VG Unavailable	VG Unavailable	VG Unavailable	VG Unavailable	VG Unavailable	VG Unavailable	VG Unavailable	VG Unavailable	VG Unavailable	VG Unavailable	VG Unavailable	VG Unavailable	VG Unavailable	VG Unavailable	VG Unavailable	VG Unavailable	VG Unavailable	VG Unavailable	VG Unavailable	VG Unavailable	VG Unavailable	VG Unavailable	VG Unavailable	VG Unavailable	VG Unavailable	VG Unavailable	VG Unavailable	(0.0119, 0.053, 0.124)	VG Unavailable	VG Unavailable	VG Unavailable	VG Unavailable	VG Unavailable	VG Unavailable	VG Unavailable	VG Unavailable	VG Unavailable	VG Unavailable	VG Unavailable	VG Unavailable	VG Unavailable	VG Unavailable	VG Unavailable
ENSG00000238058	VG Unavailable	VG Unavailable	VG Unavailable	VG Unavailable	VG Unavailable	VG Unavailable	VG Unavailable	VG Unavailable	VG Unavailable	VG Unavailable	VG Unavailable	VG Unavailable	VG Unavailable	VG Unavailable	VG Unavailable	VG Unavailable	VG Unavailable	VG Unavailable	VG Unavailable	VG Unavailable	VG Unavailable	VG Unavailable	VG Unavailable	VG Unavailable	VG Unavailable	VG Unavailable	VG Unavailable	VG Unavailable	VG Unavailable	VG Unavailable	VG Unavailable	VG Unavailable	VG Unavailable	VG Unavailable	VG Unavailable	VG Unavailable	VG Unavailable	VG Unavailable	(0.0, 0.0053, 0.0224)	VG Unavailable	VG Unavailable	VG Unavailable	VG Unavailable	VG Unavailable	VG Unavailable	(0.0273, 0.0401, 0.0557)	VG Unavailable	VG Unavailable	VG Unavailable	VG Unavailable
ENSG00000238062	VG Unavailable	VG Unavailable	VG Unavailable	VG Unavailable	VG Unavailable	VG Unavailable	VG Unavailable	VG Unavailable	VG Unavailable	VG Unavailable	VG Unavailable	VG Unavailable	VG Unavailable	VG Unavailable	VG Unavailable	VG Unavailable	VG Unavailable	VG Unavailable	VG Unavailable	VG Unavailable	VG Unavailable	VG Unavailable	VG Unavailable	VG Unavailable	VG Unavailable	VG Unavailable	VG Unavailable	VG Unavailable	VG Unavailable	VG Unavailable	(0.0404, 0.061, 0.0877)	VG Unavailable	VG Unavailable	VG Unavailable	VG Unavailable	VG Unavailable	VG Unavailable	VG Unavailable	(0.0131, 0.0431, 0.0867)	VG Unavailable	VG Unavailable	VG Unavailable	VG Unavailable	VG Unavailable	VG Unavailable	(0.0141, 0.0189, 0.0243)	VG Unavailable	VG Unavailable	VG Unavailable	VG Unavailable
ENSG00000238063	VG Unavailable	VG Unavailable	VG Unavailable	VG Unavailable	VG Unavailable	VG Unavailable	VG Unavailable	VG Unavailable	VG Unavailable	VG Unavailable	VG Unavailable	VG Unavailable	VG Unavailable	VG Unavailable	VG Unavailable	VG Unavailable	VG Unavailable	VG Unavailable	VG Unavailable	VG Unavailable	VG Unavailable	VG Unavailable	VG Unavailable	VG Unavailable	VG Unavailable	VG Unavailable	VG Unavailable	VG Unavailable	VG Unavailable	VG Unavailable	VG Unavailable	VG Unavailable	VG Unavailable	VG Unavailable	VG Unavailable	VG Unavailable	VG Unavailable	VG Unavailable	VG Unavailable	VG Unavailable	VG Unavailable	VG Unavailable	(0.0811, 0.1677, 0.2853)	(0.0573, 0.0941, 0.1408)	VG Unavailable	(0.0055, 0.0116, 0.02)	VG Unavailable	VG Unavailable	VG Unavailable	VG Unavailable
ENSG00000238078	VG Unavailable	VG Unavailable	VG Unavailable	VG Unavailable	VG Unavailable	(0.1314, 0.1939, 0.272)	VG Unavailable	VG Unavailable	VG Unavailable	VG Unavailable	VG Unavailable	VG Unavailable	VG Unavailable	VG Unavailable	VG Unavailable	VG Unavailable	VG Unavailable	VG Unavailable	VG Unavailable	VG Unavailable	VG Unavailable	VG Unavailable	VG Unavailable	VG Unavailable	VG Unavailable	VG Unavailable	VG Unavailable	VG Unavailable	VG Unavailable	VG Unavailable	VG Unavailable	VG Unavailable	VG Unavailable	VG Unavailable	VG Unavailable	VG Unavailable	VG Unavailable	VG Unavailable	VG Unavailable	VG Unavailable	VG Unavailable	VG Unavailable	VG Unavailable	VG Unavailable	VG Unavailable	VG Unavailable	VG Unavailable	VG Unavailable	VG Unavailable	VG Unavailable
ENSG00000238083	(0.1799, 0.2206, 0.2677)	(0.1538, 0.1953, 0.2471)	(0.1751, 0.2485, 0.3318)	(0.1418, 0.1888, 0.2343)	(0.1209, 0.1767, 0.2455)	(0.1463, 0.182, 0.2235)	(0.0478, 0.1715, 0.3693)	(0.1655, 0.2092, 0.2619)	(0.2834, 0.4294, 0.6103)	(0.2267, 0.364, 0.5193)	(0.2331, 0.3217, 0.4276)	(0.1581, 0.22, 0.2891)	(0.1391, 0.2004, 0.2674)	(0.2693, 0.3701, 0.4934)	(0.245, 0.3564, 0.4891)	(0.2038, 0.3013, 0.4315)	(0.215, 0.3052, 0.4189)	(0.3093, 0.4285, 0.5656)	(0.2665, 0.4006, 0.5671)	(0.2221, 0.3852, 0.6107)	(0.1091, 0.1982, 0.3112)	(0.1434, 0.1904, 0.2443)	(0.1532, 0.1992, 0.2501)	(0.1489, 0.1872, 0.2383)	(0.1667, 0.2067, 0.2518)	(0.1475, 0.1838, 0.229)	(0.2268, 0.2799, 0.3437)	(0.1625, 0.2172, 0.2852)	(0.2203, 0.2981, 0.3901)	(0.0833, 0.1548, 0.246)	(0.0912, 0.1322, 0.1816)	(0.1627, 0.2591, 0.3696)	(0.1963, 0.2421, 0.2927)	(0.24, 0.2943, 0.3486)	(0.1789, 0.2187, 0.2649)	(0.1577, 0.2354, 0.3261)	(0.1982, 0.267, 0.3514)	(0.117, 0.1588, 0.2047)	(0.181, 0.2455, 0.3117)	(0.1191, 0.1473, 0.1809)	(0.1442, 0.1754, 0.2103)	(0.1267, 0.1881, 0.27)	(0.1405, 0.2064, 0.2797)	(0.1313, 0.1764, 0.2341)	(0.1503, 0.1985, 0.2561)	(0.2364, 0.3007, 0.3778)	(0.158, 0.1904, 0.2266)	(0.141, 0.2108, 0.2953)	(0.1353, 0.1929, 0.2666)	(0.203, 0.2548, 0.3136)
ENSG00000238097	VG Unavailable	VG Unavailable	VG Unavailable	VG Unavailable	VG Unavailable	VG Unavailable	VG Unavailable	VG Unavailable	VG Unavailable	VG Unavailable	VG Unavailable	VG Unavailable	VG Unavailable	VG Unavailable	VG Unavailable	VG Unavailable	VG Unavailable	VG Unavailable	VG Unavailable	VG Unavailable	VG Unavailable	VG Unavailable	VG Unavailable	VG Unavailable	VG Unavailable	VG Unavailable	VG Unavailable	VG Unavailable	VG Unavailable	VG Unavailable	VG Unavailable	(0.0133, 0.0242, 0.0384)	VG Unavailable	VG Unavailable	VG Unavailable	VG Unavailable	VG Unavailable	VG Unavailable	VG Unavailable	VG Unavailable	VG Unavailable	VG Unavailable	VG Unavailable	VG Unavailable	VG Unavailable	VG Unavailable	VG Unavailable	VG Unavailable	VG Unavailable	VG Unavailable
ENSG00000238098	VG Unavailable	VG Unavailable	(0.0079, 0.0383, 0.0954)	VG Unavailable	VG Unavailable	VG Unavailable	VG Unavailable	(0.0147, 0.0517, 0.1135)	(0.0063, 0.0213, 0.0462)	(0.0035, 0.0184, 0.0427)	(0.0015, 0.0086, 0.0217)	(0.0028, 0.0087, 0.0181)	(0.0029, 0.0089, 0.0187)	(0.0114, 0.0249, 0.0438)	(0.0063, 0.0168, 0.0337)	(0.0035, 0.0124, 0.0281)	(0.0081, 0.0211, 0.0407)	(0.002, 0.0074, 0.016)	(0.0149, 0.0336, 0.0572)	VG Unavailable	VG Unavailable	VG Unavailable	VG Unavailable	VG Unavailable	VG Unavailable	VG Unavailable	VG Unavailable	VG Unavailable	VG Unavailable	VG Unavailable	VG Unavailable	VG Unavailable	VG Unavailable	VG Unavailable	(0.0178, 0.0371, 0.0621)	(0.0075, 0.0264, 0.0569)	VG Unavailable	VG Unavailable	(0.025, 0.0526, 0.0939)	VG Unavailable	VG Unavailable	VG Unavailable	VG Unavailable	VG Unavailable	VG Unavailable	(0.01, 0.0139, 0.0186)	(0.0135, 0.0299, 0.0516)	VG Unavailable	VG Unavailable	VG Unavailable
ENSG00000238102	VG Unavailable	VG Unavailable	VG Unavailable	VG Unavailable	VG Unavailable	VG Unavailable	VG Unavailable	VG Unavailable	VG Unavailable	VG Unavailable	VG Unavailable	VG Unavailable	VG Unavailable	VG Unavailable	VG Unavailable	VG Unavailable	VG Unavailable	VG Unavailable	VG Unavailable	VG Unavailable	VG Unavailable	VG Unavailable	VG Unavailable	VG Unavailable	VG Unavailable	VG Unavailable	VG Unavailable	VG Unavailable	(0.1113, 0.2623, 0.4679)	VG Unavailable	VG Unavailable	VG Unavailable	VG Unavailable	VG Unavailable	VG Unavailable	VG Unavailable	VG Unavailable	VG Unavailable	VG Unavailable	VG Unavailable	VG Unavailable	VG Unavailable	VG Unavailable	VG Unavailable	VG Unavailable	VG Unavailable	VG Unavailable	VG Unavailable	VG Unavailable	VG Unavailable
ENSG00000238105	(0.0149, 0.0321, 0.0563)	(0.0061, 0.017, 0.034)	(0.0039, 0.0113, 0.0229)	(0.0188, 0.032, 0.0494)	(0.0074, 0.0226, 0.047)	(0.0153, 0.0262, 0.0402)	VG Unavailable	(0.0151, 0.0245, 0.036)	VG Unavailable	VG Unavailable	(0.0047, 0.0219, 0.0559)	(0.0301, 0.0496, 0.0799)	(0.0289, 0.0514, 0.0802)	VG Unavailable	VG Unavailable	(0.0109, 0.0433, 0.0948)	(0.0098, 0.0283, 0.0592)	(0.0084, 0.0351, 0.0844)	VG Unavailable	VG Unavailable	VG Unavailable	(0.0089, 0.0189, 0.0342)	(0.0038, 0.0076, 0.0137)	(0.007, 0.015, 0.026)	(0.0177, 0.0302, 0.0445)	(0.0103, 0.0185, 0.0297)	VG Unavailable	VG Unavailable	VG Unavailable	(0.0059, 0.0197, 0.0405)	(0.0144, 0.0277, 0.0448)	(0.0016, 0.0065, 0.0141)	(0.0098, 0.0179, 0.0271)	VG Unavailable	(0.0103, 0.0196, 0.033)	(0.0107, 0.0305, 0.066)	(0.0141, 0.026, 0.0423)	(0.0038, 0.0087, 0.0149)	(0.0099, 0.0168, 0.0251)	(0.0062, 0.0131, 0.0224)	(0.0094, 0.0175, 0.0286)	(0.0014, 0.0059, 0.0138)	(0.0045, 0.0096, 0.0169)	(0.0069, 0.0154, 0.0261)	(0.009, 0.017, 0.0279)	(0.0019, 0.0037, 0.0061)	(0.0087, 0.0119, 0.0156)	(0.0002, 0.0108, 0.0377)	(0.0137, 0.0366, 0.0772)	(0.0242, 0.0467, 0.0738)
ENSG00000238113	VG Unavailable	VG Unavailable	VG Unavailable	VG Unavailable	VG Unavailable	VG Unavailable	VG Unavailable	(0.1401, 0.2908, 0.4903)	VG Unavailable	VG Unavailable	VG Unavailable	VG Unavailable	VG Unavailable	VG Unavailable	VG Unavailable	VG Unavailable	VG Unavailable	VG Unavailable	VG Unavailable	VG Unavailable	VG Unavailable	VG Unavailable	VG Unavailable	VG Unavailable	VG Unavailable	VG Unavailable	VG Unavailable	VG Unavailable	VG Unavailable	VG Unavailable	VG Unavailable	VG Unavailable	VG Unavailable	VG Unavailable	VG Unavailable	VG Unavailable	VG Unavailable	VG Unavailable	VG Unavailable	VG Unavailable	VG Unavailable	VG Unavailable	VG Unavailable	VG Unavailable	VG Unavailable	VG Unavailable	VG Unavailable	VG Unavailable	VG Unavailable	(0.1459, 0.2352, 0.3484)
ENSG00000238121	(0.043, 0.0804, 0.1253)	(0.04, 0.0673, 0.1077)	VG Unavailable	VG Unavailable	(0.0202, 0.0808, 0.1694)	VG Unavailable	VG Unavailable	VG Unavailable	VG Unavailable	VG Unavailable	VG Unavailable	VG Unavailable	VG Unavailable	VG Unavailable	VG Unavailable	VG Unavailable	VG Unavailable	VG Unavailable	VG Unavailable	VG Unavailable	VG Unavailable	VG Unavailable	(0.019, 0.0327, 0.0478)	VG Unavailable	(0.0001, 0.0079, 0.0291)	VG Unavailable	VG Unavailable	VG Unavailable	VG Unavailable	VG Unavailable	(0.0139, 0.0204, 0.0275)	VG Unavailable	(0.0201, 0.0338, 0.0519)	VG Unavailable	VG Unavailable	VG Unavailable	VG Unavailable	(0.011, 0.0335, 0.0623)	VG Unavailable	VG Unavailable	VG Unavailable	VG Unavailable	(0.0164, 0.0248, 0.0352)	(0.0169, 0.0247, 0.0338)	VG Unavailable	VG Unavailable	(0.0429, 0.068, 0.0995)	VG Unavailable	VG Unavailable	(0.0242, 0.0329, 0.0438)
ENSG00000238129	VG Unavailable	VG Unavailable	VG Unavailable	VG Unavailable	VG Unavailable	VG Unavailable	VG Unavailable	VG Unavailable	VG Unavailable	VG Unavailable	VG Unavailable	VG Unavailable	VG Unavailable	VG Unavailable	VG Unavailable	VG Unavailable	VG Unavailable	VG Unavailable	VG Unavailable	VG Unavailable	VG Unavailable	VG Unavailable	VG Unavailable	VG Unavailable	VG Unavailable	VG Unavailable	VG Unavailable	VG Unavailable	VG Unavailable	VG Unavailable	VG Unavailable	VG Unavailable	VG Unavailable	VG Unavailable	VG Unavailable	VG Unavailable	VG Unavailable	VG Unavailable	VG Unavailable	VG Unavailable	VG Unavailable	VG Unavailable	VG Unavailable	VG Unavailable	VG Unavailable	(0.0, 0.0126, 0.06)	VG Unavailable	VG Unavailable	VG Unavailable	VG Unavailable
ENSG00000238133	(0.0026, 0.0033, 0.0041)	(0.0018, 0.0026, 0.0036)	(0.004, 0.0067, 0.0101)	(0.0017, 0.0024, 0.0033)	(0.0021, 0.0031, 0.0045)	(0.0016, 0.0021, 0.0026)	(0.0006, 0.0026, 0.0059)	(0.0039, 0.0051, 0.0065)	(0.0029, 0.0083, 0.0169)	(0.0032, 0.0092, 0.0184)	(0.0045, 0.009, 0.0156)	(0.0015, 0.0077, 0.0184)	(0.0044, 0.0128, 0.0258)	(0.0006, 0.0039, 0.0096)	(0.0084, 0.0157, 0.027)	(0.005, 0.0107, 0.0187)	(0.0043, 0.009, 0.0152)	(0.0009, 0.004, 0.0092)	(0.0, 0.002, 0.0078)	(0.0024, 0.006, 0.0116)	(0.0082, 0.0155, 0.0265)	(0.0015, 0.0021, 0.0029)	(0.0017, 0.0025, 0.0036)	(0.0016, 0.0021, 0.0027)	(0.0024, 0.0038, 0.0054)	(0.0016, 0.002, 0.0025)	(0.0038, 0.0047, 0.0058)	(0.0026, 0.0034, 0.0044)	(0.0025, 0.0033, 0.0042)	(0.0019, 0.009, 0.0211)	(0.0262, 0.0382, 0.0523)	(0.0018, 0.0043, 0.0086)	(0.002, 0.0029, 0.0039)	(0.0016, 0.0019, 0.0022)	(0.0049, 0.0063, 0.0079)	(0.002, 0.0034, 0.005)	(0.0025, 0.0059, 0.0108)	(0.004, 0.0061, 0.0083)	(0.0038, 0.0083, 0.0141)	(0.0021, 0.0031, 0.0043)	(0.0052, 0.0065, 0.0081)	(0.0014, 0.0036, 0.0065)	(0.0015, 0.003, 0.0051)	(0.0092, 0.0147, 0.0216)	(0.0015, 0.0023, 0.0033)	(0.0018, 0.0032, 0.0051)	(0.0042, 0.0056, 0.0071)	(0.0023, 0.0037, 0.0054)	(0.0015, 0.0033, 0.0055)	(0.0114, 0.0164, 0.0226)
ENSG00000238141	VG Unavailable	VG Unavailable	VG Unavailable	VG Unavailable	VG Unavailable	VG Unavailable	VG Unavailable	VG Unavailable	VG Unavailable	VG Unavailable	VG Unavailable	VG Unavailable	VG Unavailable	VG Unavailable	VG Unavailable	VG Unavailable	VG Unavailable	VG Unavailable	VG Unavailable	VG Unavailable	VG Unavailable	VG Unavailable	VG Unavailable	VG Unavailable	VG Unavailable	VG Unavailable	VG Unavailable	VG Unavailable	VG Unavailable	VG Unavailable	VG Unavailable	VG Unavailable	VG Unavailable	VG Unavailable	VG Unavailable	VG Unavailable	VG Unavailable	VG Unavailable	VG Unavailable	VG Unavailable	VG Unavailable	VG Unavailable	VG Unavailable	VG Unavailable	VG Unavailable	(0.0011, 0.0037, 0.0074)	VG Unavailable	VG Unavailable	VG Unavailable	VG Unavailable
ENSG00000238142	(0.4001, 0.496, 0.5971)	(0.522, 0.651, 0.8096)	(0.6336, 0.8939, 1.1996)	(0.5044, 0.6588, 0.8475)	(0.4071, 0.5964, 0.8195)	(0.6006, 0.7962, 1.0108)	VG Unavailable	(0.3513, 0.4483, 0.5529)	(0.3777, 0.6476, 0.9867)	(0.2929, 0.5269, 0.8378)	(0.3035, 0.5087, 0.7683)	(0.4975, 0.7342, 1.0239)	(0.511, 0.769, 1.0946)	(0.4713, 0.72, 1.0782)	(0.362, 0.5854, 0.888)	(0.3344, 0.5704, 0.8364)	(0.3806, 0.6147, 0.9102)	(0.3113, 0.4943, 0.7166)	(0.3015, 0.4858, 0.7231)	(0.2547, 0.4577, 0.7042)	(0.2262, 0.4197, 0.6674)	(0.6117, 0.8159, 1.0451)	(0.4596, 0.5938, 0.7546)	(0.4675, 0.6248, 0.8024)	(0.4025, 0.5281, 0.6776)	(0.442, 0.5684, 0.71)	(0.7029, 0.8939, 1.1195)	(0.4847, 0.6567, 0.8635)	(0.4326, 0.6051, 0.8051)	(0.4447, 0.8939, 1.5173)	VG Unavailable	(0.4655, 0.6616, 0.8992)	(0.4283, 0.5303, 0.6461)	(0.5639, 0.7125, 0.8841)	(0.4312, 0.5369, 0.6685)	(0.5446, 0.8939, 1.2925)	(0.6929, 0.8939, 1.1228)	(0.3585, 0.5488, 0.7679)	(0.4077, 0.6194, 0.8646)	(0.5904, 0.758, 0.9355)	(0.5955, 0.747, 0.9288)	(0.3233, 0.5308, 0.7925)	(0.4094, 0.5976, 0.8292)	(0.3602, 0.4908, 0.6323)	(0.629, 0.8705, 1.1405)	(0.3226, 0.4295, 0.5399)	(0.4125, 0.5091, 0.6207)	(0.5393, 0.8939, 1.3548)	(0.465, 0.7472, 1.0487)	(0.2782, 0.3485, 0.4381)
ENSG00000238158	(0.7663, 0.8939, 1.0273)	(0.7577, 0.8939, 1.0355)	(0.7385, 0.8939, 1.0742)	(0.7635, 0.8939, 1.036)	(0.7087, 0.8939, 1.0995)	(0.7895, 0.8939, 1.0174)	VG Unavailable	(0.7615, 0.8939, 1.0259)	(0.7132, 0.8939, 1.0908)	(0.704, 0.8939, 1.0972)	(0.747, 0.8939, 1.0607)	(0.7613, 0.8939, 1.0523)	(0.764, 0.8939, 1.0348)	(0.7473, 0.8939, 1.039)	(0.7343, 0.8939, 1.0583)	(0.7119, 0.8939, 1.0791)	(0.7385, 0.8939, 1.0716)	(0.7598, 0.8939, 1.0435)	(0.7387, 0.8939, 1.0668)	(0.676, 0.8939, 1.1497)	(0.6799, 0.8939, 1.131)	(0.7721, 0.8939, 1.032)	(0.7376, 0.8939, 1.0487)	(0.7638, 0.8939, 1.0381)	(0.76, 0.8939, 1.044)	(0.7907, 0.8939, 1.011)	(0.5691, 0.7131, 0.8575)	(0.7217, 0.8939, 1.0596)	(0.7618, 0.8939, 1.0171)	(0.6499, 0.8939, 1.2108)	(0.6958, 0.8939, 1.1128)	(0.7231, 0.8939, 1.0675)	(0.7628, 0.8939, 1.0378)	(0.8028, 0.8939, 0.9869)	(0.787, 0.8939, 1.0193)	(0.7012, 0.8939, 1.0971)	(0.7093, 0.8939, 1.079)	(0.7125, 0.8939, 1.1005)	(0.753, 0.8939, 1.0586)	(0.7451, 0.8939, 1.0443)	(0.7625, 0.8939, 1.0267)	(0.6953, 0.8939, 1.1265)	(0.6841, 0.8939, 1.1133)	(0.73, 0.8939, 1.0562)	(0.7286, 0.8939, 1.0934)	(0.041, 0.0522, 0.0648)	(0.7881, 0.8939, 1.0032)	(0.6786, 0.8939, 1.1535)	(0.6329, 0.8939, 1.228)	VG Unavailable
ENSG00000238160	VG Unavailable	VG Unavailable	VG Unavailable	VG Unavailable	VG Unavailable	VG Unavailable	VG Unavailable	VG Unavailable	VG Unavailable	VG Unavailable	VG Unavailable	VG Unavailable	VG Unavailable	VG Unavailable	VG Unavailable	VG Unavailable	VG Unavailable	VG Unavailable	VG Unavailable	VG Unavailable	VG Unavailable	VG Unavailable	VG Unavailable	VG Unavailable	VG Unavailable	VG Unavailable	VG Unavailable	VG Unavailable	VG Unavailable	VG Unavailable	VG Unavailable	VG Unavailable	(0.0174, 0.0391, 0.0699)	VG Unavailable	(0.0, 0.0158, 0.1823)	VG Unavailable	VG Unavailable	VG Unavailable	VG Unavailable	VG Unavailable	VG Unavailable	VG Unavailable	VG Unavailable	(0.0034, 0.0128, 0.0281)	VG Unavailable	VG Unavailable	VG Unavailable	VG Unavailable	VG Unavailable	(0.0052, 0.0073, 0.01)
ENSG00000238164	(0.0012, 0.0019, 0.0028)	(0.0013, 0.0022, 0.0033)	(0.0081, 0.0111, 0.015)	(0.0035, 0.0058, 0.0084)	(0.0011, 0.0029, 0.0055)	(0.002, 0.0036, 0.0056)	(0.0, 0.0, 0.0086)	(0.0007, 0.0013, 0.0021)	(0.0, 0.0009, 0.0089)	(0.0054, 0.0204, 0.0448)	(0.0, 0.0, 0.0164)	(0.0158, 0.0287, 0.0467)	(0.0063, 0.0192, 0.041)	(0.0013, 0.0046, 0.0097)	(0.0009, 0.0059, 0.0164)	(0.0001, 0.0051, 0.0152)	(0.0011, 0.0092, 0.0241)	(0.0005, 0.0056, 0.0168)	(0.0024, 0.0107, 0.025)	(0.0, 0.0043, 0.0206)	(0.0, 0.0024, 0.0183)	(0.0025, 0.0038, 0.0054)	(0.0042, 0.0056, 0.0073)	(0.0009, 0.002, 0.0034)	(0.0007, 0.0018, 0.0034)	(0.0011, 0.002, 0.0031)	(0.0012, 0.0035, 0.0068)	(0.0006, 0.0023, 0.0049)	(0.0001, 0.0017, 0.005)	(0.0006, 0.002, 0.0041)	(0.0007, 0.0015, 0.0024)	(0.0016, 0.0033, 0.0057)	(0.0017, 0.0024, 0.0032)	(0.0015, 0.0048, 0.0104)	(0.0012, 0.0021, 0.0032)	(0.0007, 0.0024, 0.005)	(0.0084, 0.0129, 0.0193)	(0.0032, 0.0049, 0.0072)	(0.0027, 0.0048, 0.0072)	(0.0011, 0.0022, 0.0036)	(0.0018, 0.0029, 0.0043)	(0.0009, 0.0025, 0.0049)	(0.0027, 0.0046, 0.0068)	(0.0011, 0.0019, 0.0029)	(0.0014, 0.0026, 0.0039)	(0.0015, 0.0036, 0.0065)	(0.0088, 0.0112, 0.014)	(0.0011, 0.0029, 0.0054)	(0.0008, 0.002, 0.0037)	(0.0014, 0.0021, 0.0029)
ENSG00000238171	VG Unavailable	VG Unavailable	VG Unavailable	VG Unavailable	VG Unavailable	VG Unavailable	VG Unavailable	VG Unavailable	VG Unavailable	VG Unavailable	VG Unavailable	VG Unavailable	(0.0024, 0.0243, 0.0679)	VG Unavailable	VG Unavailable	VG Unavailable	VG Unavailable	VG Unavailable	VG Unavailable	VG Unavailable	VG Unavailable	VG Unavailable	VG Unavailable	VG Unavailable	VG Unavailable	VG Unavailable	VG Unavailable	VG Unavailable	VG Unavailable	VG Unavailable	VG Unavailable	VG Unavailable	VG Unavailable	VG Unavailable	VG Unavailable	VG Unavailable	VG Unavailable	VG Unavailable	VG Unavailable	VG Unavailable	VG Unavailable	VG Unavailable	VG Unavailable	VG Unavailable	VG Unavailable	VG Unavailable	VG Unavailable	VG Unavailable	VG Unavailable	VG Unavailable
ENSG00000238184	(0.0307, 0.047, 0.0664)	(0.0469, 0.0692, 0.0981)	VG Unavailable	(0.0253, 0.0419, 0.0638)	(0.0098, 0.0244, 0.0457)	(0.0221, 0.0362, 0.0518)	VG Unavailable	(0.0458, 0.0678, 0.097)	(0.0148, 0.049, 0.0996)	(0.0422, 0.1035, 0.2004)	(0.0227, 0.0628, 0.1263)	(0.0081, 0.0207, 0.0391)	(0.0191, 0.0424, 0.0747)	(0.0278, 0.0631, 0.1077)	VG Unavailable	VG Unavailable	(0.0048, 0.0258, 0.0637)	(0.0429, 0.0829, 0.135)	VG Unavailable	VG Unavailable	VG Unavailable	(0.0128, 0.0243, 0.0402)	(0.0172, 0.0335, 0.0546)	(0.0317, 0.0533, 0.0785)	(0.036, 0.0658, 0.1064)	(0.0416, 0.0664, 0.0945)	VG Unavailable	(0.0775, 0.1018, 0.1339)	(0.0791, 0.1043, 0.1337)	(0.0094, 0.0438, 0.1083)	(0.0337, 0.0696, 0.1193)	VG Unavailable	(0.0908, 0.1149, 0.1423)	VG Unavailable	(0.0241, 0.0352, 0.049)	(0.0079, 0.0196, 0.0389)	VG Unavailable	(0.0242, 0.043, 0.0723)	(0.0115, 0.0283, 0.0545)	(0.0574, 0.0778, 0.1002)	(0.0513, 0.0684, 0.088)	(0.1499, 0.2349, 0.3464)	(0.0104, 0.0323, 0.0692)	(0.0246, 0.0499, 0.083)	(0.0128, 0.0364, 0.0723)	(0.0235, 0.0399, 0.0607)	(0.0273, 0.0392, 0.0524)	(0.0199, 0.0414, 0.0685)	(0.0219, 0.0469, 0.079)	(0.076, 0.1318, 0.2121)
ENSG00000238197	(0.0129, 0.0193, 0.0273)	(0.0032, 0.0077, 0.0142)	(0.0018, 0.0092, 0.0217)	(0.0071, 0.0141, 0.0236)	(0.0033, 0.0107, 0.0228)	(0.0171, 0.0256, 0.0364)	VG Unavailable	(0.0067, 0.012, 0.019)	(0.0, 0.0043, 0.02)	(0.0015, 0.0111, 0.0299)	(0.0076, 0.018, 0.0336)	(0.0025, 0.0056, 0.0101)	(0.0011, 0.004, 0.0082)	(0.0064, 0.0161, 0.0304)	(0.0016, 0.0082, 0.0204)	(0.003, 0.0102, 0.0233)	(0.007, 0.016, 0.0292)	(0.0019, 0.0077, 0.0174)	(0.0, 0.0065, 0.025)	(0.0066, 0.0192, 0.0387)	(0.0021, 0.01, 0.0241)	(0.008, 0.0149, 0.0242)	(0.0066, 0.0127, 0.0212)	(0.006, 0.0127, 0.0224)	(0.0089, 0.0162, 0.0248)	(0.0071, 0.0131, 0.0203)	(0.0033, 0.0092, 0.0197)	(0.0107, 0.0221, 0.038)	(0.0057, 0.0197, 0.0437)	(0.0039, 0.0238, 0.0651)	(0.0054, 0.0135, 0.0263)	(0.0074, 0.0232, 0.0483)	(0.0106, 0.0166, 0.0234)	(0.0115, 0.0225, 0.0387)	(0.0087, 0.0128, 0.0177)	(0.0043, 0.0098, 0.0165)	(0.0079, 0.0161, 0.0284)	(0.0051, 0.0129, 0.0238)	(0.0008, 0.0026, 0.0055)	(0.0139, 0.0207, 0.0287)	(0.022, 0.0303, 0.0399)	(0.0032, 0.0105, 0.0228)	(0.0062, 0.0137, 0.0242)	(0.0047, 0.0117, 0.0215)	(0.0065, 0.015, 0.0278)	(0.0025, 0.0053, 0.0094)	(0.0107, 0.0148, 0.0197)	(0.0003, 0.0052, 0.0165)	(0.0074, 0.0183, 0.0367)	(0.05, 0.0768, 0.1106)
ENSG00000238198	(0.0133, 0.0259, 0.0429)	(0.0029, 0.0099, 0.0216)	(0.0, 0.0, 0.0325)	(0.013, 0.0276, 0.0487)	(0.0139, 0.0364, 0.0703)	(0.0326, 0.057, 0.0884)	(0.0, 0.0, 0.0261)	(0.0191, 0.0338, 0.0538)	(0.0088, 0.0297, 0.0601)	(0.0031, 0.0193, 0.054)	(0.0017, 0.0101, 0.0251)	(0.0, 0.0, 0.0115)	(0.0, 0.0025, 0.0097)	(0.0018, 0.0127, 0.0315)	(0.0022, 0.0132, 0.0349)	(0.0052, 0.0206, 0.0471)	(0.0, 0.0062, 0.0243)	(0.0117, 0.0247, 0.0426)	(0.0117, 0.0314, 0.0617)	VG Unavailable	(0.0003, 0.0085, 0.0311)	(0.0025, 0.0096, 0.0203)	(0.0024, 0.0107, 0.0248)	(0.0086, 0.0223, 0.0443)	(0.0, 0.0056, 0.0243)	(0.0186, 0.0318, 0.0504)	(0.0054, 0.0118, 0.0207)	(0.0, 0.0033, 0.0145)	(0.0, 0.0052, 0.0204)	VG Unavailable	(0.0048, 0.0163, 0.033)	VG Unavailable	(0.0142, 0.0275, 0.0458)	(0.0232, 0.0421, 0.066)	(0.0103, 0.0168, 0.0251)	(0.0019, 0.0071, 0.0155)	VG Unavailable	(0.0333, 0.0534, 0.0775)	(0.0074, 0.0171, 0.0307)	(0.0059, 0.0154, 0.0315)	(0.0349, 0.0505, 0.0685)	VG Unavailable	(0.0034, 0.0143, 0.0322)	(0.0011, 0.0082, 0.0232)	(0.0024, 0.0173, 0.0529)	(0.0023, 0.0062, 0.0116)	(0.0104, 0.0213, 0.0378)	(0.0, 0.0018, 0.0139)	(0.0, 0.0032, 0.0218)	VG Unavailable
ENSG00000238201	VG Unavailable	VG Unavailable	VG Unavailable	VG Unavailable	VG Unavailable	VG Unavailable	VG Unavailable	VG Unavailable	VG Unavailable	VG Unavailable	VG Unavailable	VG Unavailable	VG Unavailable	VG Unavailable	VG Unavailable	VG Unavailable	VG Unavailable	VG Unavailable	VG Unavailable	VG Unavailable	VG Unavailable	VG Unavailable	VG Unavailable	VG Unavailable	VG Unavailable	VG Unavailable	VG Unavailable	VG Unavailable	VG Unavailable	VG Unavailable	VG Unavailable	VG Unavailable	VG Unavailable	VG Unavailable	VG Unavailable	VG Unavailable	VG Unavailable	VG Unavailable	VG Unavailable	VG Unavailable	VG Unavailable	VG Unavailable	VG Unavailable	VG Unavailable	VG Unavailable	VG Unavailable	VG Unavailable	VG Unavailable	VG Unavailable	(0.29, 0.4108, 0.5548)
ENSG00000238212	VG Unavailable	VG Unavailable	VG Unavailable	VG Unavailable	VG Unavailable	VG Unavailable	VG Unavailable	VG Unavailable	VG Unavailable	VG Unavailable	VG Unavailable	VG Unavailable	VG Unavailable	VG Unavailable	VG Unavailable	VG Unavailable	VG Unavailable	VG Unavailable	VG Unavailable	VG Unavailable	VG Unavailable	VG Unavailable	VG Unavailable	VG Unavailable	VG Unavailable	VG Unavailable	VG Unavailable	VG Unavailable	VG Unavailable	VG Unavailable	VG Unavailable	VG Unavailable	VG Unavailable	VG Unavailable	VG Unavailable	VG Unavailable	VG Unavailable	VG Unavailable	VG Unavailable	VG Unavailable	VG Unavailable	VG Unavailable	VG Unavailable	VG Unavailable	VG Unavailable	(0.0045, 0.0094, 0.0164)	VG Unavailable	VG Unavailable	VG Unavailable	VG Unavailable
ENSG00000238217	VG Unavailable	VG Unavailable	VG Unavailable	VG Unavailable	VG Unavailable	VG Unavailable	VG Unavailable	VG Unavailable	(0.0353, 0.0661, 0.1077)	(0.0213, 0.0524, 0.1)	(0.023, 0.0426, 0.0697)	VG Unavailable	VG Unavailable	(0.0515, 0.0849, 0.1244)	(0.036, 0.0636, 0.0978)	(0.0298, 0.0568, 0.0918)	(0.0187, 0.049, 0.0997)	(0.0142, 0.0286, 0.0487)	(0.0403, 0.0697, 0.108)	(0.0083, 0.0312, 0.0705)	(0.0165, 0.0401, 0.0744)	VG Unavailable	VG Unavailable	VG Unavailable	VG Unavailable	VG Unavailable	VG Unavailable	VG Unavailable	VG Unavailable	VG Unavailable	VG Unavailable	VG Unavailable	VG Unavailable	VG Unavailable	VG Unavailable	VG Unavailable	VG Unavailable	VG Unavailable	VG Unavailable	VG Unavailable	VG Unavailable	VG Unavailable	VG Unavailable	VG Unavailable	VG Unavailable	VG Unavailable	VG Unavailable	VG Unavailable	VG Unavailable	VG Unavailable
ENSG00000238221	(0.0013, 0.0018, 0.0024)	(0.0013, 0.0018, 0.0025)	(0.0016, 0.0025, 0.0038)	(0.0011, 0.0016, 0.0024)	(0.0013, 0.0021, 0.0032)	(0.0017, 0.0023, 0.003)	(0.0, 0.0002, 0.0033)	(0.0012, 0.0018, 0.0025)	(0.0034, 0.0055, 0.0083)	(0.0017, 0.0034, 0.0054)	(0.0028, 0.0044, 0.0066)	(0.0018, 0.003, 0.0045)	(0.0037, 0.0054, 0.0074)	(0.0024, 0.0041, 0.0061)	(0.0015, 0.0027, 0.0044)	(0.0033, 0.0052, 0.0077)	(0.0018, 0.0029, 0.0045)	(0.0019, 0.0033, 0.005)	(0.0035, 0.0057, 0.0083)	(0.0027, 0.005, 0.0079)	(0.0024, 0.0042, 0.0066)	(0.0006, 0.0012, 0.0021)	(0.0007, 0.0012, 0.0018)	(0.0019, 0.0028, 0.0039)	(0.0036, 0.0046, 0.0056)	(0.0015, 0.0021, 0.0029)	(0.0016, 0.0022, 0.0028)	(0.0013, 0.0021, 0.0031)	(0.0011, 0.002, 0.0033)	(0.0007, 0.0024, 0.0051)	(0.0009, 0.0017, 0.0027)	(0.0026, 0.0039, 0.0054)	(0.0016, 0.0022, 0.0029)	(0.0042, 0.0059, 0.008)	(0.0018, 0.0024, 0.0032)	(0.0007, 0.0013, 0.0023)	(0.0008, 0.0014, 0.0021)	(0.0018, 0.0027, 0.004)	(0.0018, 0.0027, 0.0038)	(0.0021, 0.0028, 0.0036)	(0.0018, 0.0024, 0.0031)	(0.0001, 0.0006, 0.0014)	(0.0005, 0.0012, 0.0022)	(0.0005, 0.001, 0.0018)	(0.0017, 0.0025, 0.0036)	(0.001, 0.0019, 0.0033)	(0.0013, 0.0017, 0.0023)	(0.0005, 0.0012, 0.0021)	(0.0002, 0.0008, 0.0018)	(0.0044, 0.0055, 0.0068)
ENSG00000238227	(0.0031, 0.0061, 0.0099)	(0.0047, 0.0092, 0.0151)	(0.0039, 0.0097, 0.0188)	(0.0037, 0.0084, 0.0143)	(0.0003, 0.0031, 0.0085)	(0.0077, 0.012, 0.0175)	(0.0, 0.0089, 0.041)	(0.0057, 0.0101, 0.0167)	(0.0, 0.0011, 0.0066)	(0.0, 0.0, 0.1054)	(0.002, 0.007, 0.0162)	(0.0003, 0.0028, 0.0077)	(0.0007, 0.0057, 0.0147)	(0.0017, 0.0049, 0.0096)	(0.0001, 0.0024, 0.0082)	(0.0, 0.0, 0.0518)	(0.0, 0.0054, 0.0176)	(0.0011, 0.0047, 0.0108)	(0.0018, 0.0073, 0.0167)	(0.0083, 0.0239, 0.0509)	(0.0002, 0.0061, 0.0211)	(0.0015, 0.0044, 0.0091)	(0.0013, 0.0038, 0.0076)	(0.0012, 0.0043, 0.0094)	(0.0142, 0.0196, 0.0258)	(0.0019, 0.0044, 0.0078)	(0.002, 0.004, 0.0068)	(0.0003, 0.0038, 0.0127)	(0.0002, 0.003, 0.0089)	(0.0, 0.0054, 0.027)	(0.0012, 0.0068, 0.0167)	(0.0, 0.0023, 0.0127)	(0.0026, 0.0056, 0.0103)	(0.0061, 0.0094, 0.0135)	(0.0036, 0.0074, 0.0123)	(0.0024, 0.0085, 0.0186)	(0.0117, 0.0221, 0.0345)	(0.0048, 0.0109, 0.0197)	(0.0003, 0.0038, 0.0105)	(0.0051, 0.0089, 0.0133)	(0.0089, 0.013, 0.0177)	(0.0013, 0.0079, 0.0199)	(0.0041, 0.0099, 0.0179)	(0.0055, 0.0118, 0.0204)	(0.0031, 0.008, 0.0161)	(0.0041, 0.0079, 0.0126)	(0.0031, 0.0063, 0.0107)	(0.0021, 0.0075, 0.0177)	(0.0, 0.0, 0.0168)	(0.0045, 0.0083, 0.0135)
ENSG00000238243	VG Unavailable	VG Unavailable	VG Unavailable	VG Unavailable	VG Unavailable	VG Unavailable	VG Unavailable	VG Unavailable	VG Unavailable	VG Unavailable	VG Unavailable	VG Unavailable	VG Unavailable	(0.1231, 0.2071, 0.316)	(0.159, 0.268, 0.446)	VG Unavailable	(0.052, 0.1023, 0.1721)	(0.09, 0.1713, 0.2781)	VG Unavailable	(0.0834, 0.2105, 0.4067)	VG Unavailable	VG Unavailable	VG Unavailable	VG Unavailable	VG Unavailable	VG Unavailable	VG Unavailable	VG Unavailable	VG Unavailable	VG Unavailable	VG Unavailable	VG Unavailable	VG Unavailable	VG Unavailable	(0.2394, 0.3022, 0.3805)	VG Unavailable	VG Unavailable	VG Unavailable	VG Unavailable	VG Unavailable	VG Unavailable	VG Unavailable	VG Unavailable	VG Unavailable	VG Unavailable	(0.0437, 0.0744, 0.1142)	(0.0521, 0.0686, 0.0886)	VG Unavailable	VG Unavailable	(0.1374, 0.1613, 0.1904)
ENSG00000238246	(0.0394, 0.0606, 0.0867)	(0.0212, 0.0344, 0.054)	(0.008, 0.032, 0.0676)	(0.0142, 0.0299, 0.0505)	(0.0177, 0.0404, 0.072)	(0.0494, 0.0807, 0.1185)	VG Unavailable	(0.0162, 0.0334, 0.0564)	(0.008, 0.0238, 0.0469)	(0.0118, 0.0263, 0.0461)	(0.0187, 0.0349, 0.0595)	VG Unavailable	VG Unavailable	(0.0211, 0.0495, 0.0951)	(0.0284, 0.0622, 0.1107)	(0.0058, 0.0148, 0.0274)	(0.0083, 0.0238, 0.0465)	(0.0196, 0.0381, 0.0612)	(0.0088, 0.0217, 0.0409)	(0.0152, 0.0365, 0.0691)	(0.0117, 0.0296, 0.0572)	(0.0266, 0.0476, 0.0743)	(0.0069, 0.0118, 0.0192)	(0.0074, 0.0241, 0.0514)	(0.0137, 0.0262, 0.0432)	(0.0146, 0.0321, 0.0574)	VG Unavailable	(0.0186, 0.0453, 0.079)	VG Unavailable	(0.0067, 0.0291, 0.0703)	VG Unavailable	VG Unavailable	(0.0306, 0.044, 0.059)	VG Unavailable	(0.0313, 0.0436, 0.0592)	(0.0199, 0.0616, 0.1248)	VG Unavailable	(0.0118, 0.026, 0.0445)	(0.0049, 0.0218, 0.0487)	(0.0147, 0.0235, 0.0354)	(0.0234, 0.0355, 0.0503)	VG Unavailable	(0.0, 0.003, 0.019)	(0.0331, 0.0574, 0.0861)	VG Unavailable	(0.01, 0.0269, 0.051)	(0.0169, 0.0286, 0.0442)	(0.0122, 0.0434, 0.0944)	(0.0157, 0.0429, 0.088)	(0.0276, 0.0391, 0.0531)
ENSG00000238258	(0.0098, 0.026, 0.052)	(0.001, 0.0059, 0.0151)	VG Unavailable	(0.0, 0.0038, 0.0408)	(0.0, 0.0032, 0.0503)	(0.0, 0.0085, 0.0552)	VG Unavailable	(0.0088, 0.0342, 0.0775)	VG Unavailable	VG Unavailable	VG Unavailable	VG Unavailable	VG Unavailable	VG Unavailable	VG Unavailable	VG Unavailable	VG Unavailable	VG Unavailable	VG Unavailable	VG Unavailable	VG Unavailable	VG Unavailable	(0.0, 0.0036, 0.0399)	(0.0, 0.0156, 0.0649)	VG Unavailable	(0.0061, 0.0316, 0.0777)	(0.0, 0.0004, 0.0067)	(0.0004, 0.0077, 0.0239)	(0.0027, 0.0169, 0.0426)	VG Unavailable	VG Unavailable	VG Unavailable	(0.0115, 0.0287, 0.0571)	(0.0, 0.0178, 0.1067)	(0.0231, 0.0614, 0.1185)	(0.0, 0.0114, 0.0876)	VG Unavailable	VG Unavailable	VG Unavailable	(0.0036, 0.0589, 0.1749)	(0.0153, 0.058, 0.1351)	VG Unavailable	VG Unavailable	VG Unavailable	VG Unavailable	VG Unavailable	(0.0157, 0.0428, 0.0809)	(0.0, 0.0094, 0.0358)	VG Unavailable	VG Unavailable
ENSG00000238260	VG Unavailable	VG Unavailable	(0.0037, 0.024, 0.0641)	VG Unavailable	VG Unavailable	VG Unavailable	VG Unavailable	(0.0031, 0.019, 0.0515)	(0.007, 0.0214, 0.0471)	(0.0002, 0.0102, 0.0377)	(0.0134, 0.0288, 0.0505)	(0.0, 0.0021, 0.0084)	(0.0004, 0.0044, 0.0117)	(0.0071, 0.0159, 0.0284)	(0.0003, 0.007, 0.0224)	(0.0105, 0.0265, 0.0506)	(0.001, 0.0096, 0.028)	(0.0062, 0.0187, 0.0363)	(0.0001, 0.0092, 0.0312)	(0.0, 0.0065, 0.0355)	(0.0, 0.0045, 0.036)	(0.0, 0.0044, 0.0289)	(0.0042, 0.0178, 0.0422)	(0.0, 0.0109, 0.044)	VG Unavailable	(0.0053, 0.0189, 0.0417)	VG Unavailable	VG Unavailable	VG Unavailable	(0.0, 0.0, 0.0937)	VG Unavailable	VG Unavailable	(0.0253, 0.0494, 0.0827)	VG Unavailable	(0.0091, 0.018, 0.0308)	(0.0, 0.0, 0.0289)	VG Unavailable	(0.0127, 0.0283, 0.0495)	(0.0017, 0.0076, 0.0183)	VG Unavailable	(0.0275, 0.0491, 0.0766)	VG Unavailable	(0.0013, 0.013, 0.0366)	(0.0017, 0.0083, 0.0195)	VG Unavailable	(0.0003, 0.0073, 0.0242)	(0.0058, 0.0132, 0.0244)	(0.0, 0.0007, 0.0178)	(0.0003, 0.0113, 0.0388)	(0.0073, 0.0158, 0.0287)
ENSG00000238266	VG Unavailable	(0.1237, 0.2336, 0.3823)	VG Unavailable	VG Unavailable	VG Unavailable	VG Unavailable	VG Unavailable	VG Unavailable	(0.0149, 0.0407, 0.076)	(0.02, 0.0466, 0.0856)	(0.0177, 0.0348, 0.0585)	VG Unavailable	VG Unavailable	(0.0356, 0.072, 0.1242)	(0.0146, 0.0413, 0.0787)	(0.0414, 0.0793, 0.1333)	(0.03, 0.061, 0.1067)	(0.0134, 0.0296, 0.0501)	(0.0213, 0.0482, 0.0872)	(0.0639, 0.1332, 0.2219)	(0.0669, 0.115, 0.1796)	(0.013, 0.0316, 0.0581)	(0.0158, 0.0502, 0.1044)	(0.0607, 0.1185, 0.2114)	(0.5053, 0.7253, 1.0157)	(0.0761, 0.1164, 0.1696)	(0.0383, 0.0507, 0.0658)	VG Unavailable	VG Unavailable	VG Unavailable	VG Unavailable	VG Unavailable	VG Unavailable	(0.201, 0.3489, 0.5518)	VG Unavailable	VG Unavailable	VG Unavailable	VG Unavailable	(0.0526, 0.1021, 0.1754)	VG Unavailable	VG Unavailable	VG Unavailable	(0.0, 0.0161, 0.1024)	VG Unavailable	VG Unavailable	(0.0097, 0.0216, 0.0378)	VG Unavailable	VG Unavailable	VG Unavailable	VG Unavailable
ENSG00000238271	VG Unavailable	VG Unavailable	VG Unavailable	VG Unavailable	VG Unavailable	VG Unavailable	VG Unavailable	VG Unavailable	VG Unavailable	VG Unavailable	VG Unavailable	VG Unavailable	VG Unavailable	VG Unavailable	VG Unavailable	VG Unavailable	VG Unavailable	VG Unavailable	VG Unavailable	VG Unavailable	VG Unavailable	VG Unavailable	VG Unavailable	VG Unavailable	VG Unavailable	VG Unavailable	(0.0086, 0.0239, 0.0495)	VG Unavailable	VG Unavailable	VG Unavailable	VG Unavailable	VG Unavailable	VG Unavailable	VG Unavailable	VG Unavailable	VG Unavailable	VG Unavailable	VG Unavailable	VG Unavailable	VG Unavailable	VG Unavailable	VG Unavailable	VG Unavailable	VG Unavailable	VG Unavailable	VG Unavailable	VG Unavailable	VG Unavailable	VG Unavailable	VG Unavailable
ENSG00000238272	VG Unavailable	VG Unavailable	VG Unavailable	VG Unavailable	VG Unavailable	VG Unavailable	VG Unavailable	VG Unavailable	(0.0, 0.0043, 0.0318)	(0.0017, 0.02, 0.0595)	(0.0106, 0.0199, 0.0342)	VG Unavailable	VG Unavailable	(0.0, 0.0089, 0.0344)	(0.0026, 0.0186, 0.0476)	(0.0178, 0.0422, 0.0762)	(0.0093, 0.0278, 0.0535)	(0.0097, 0.0192, 0.0317)	(0.0074, 0.0237, 0.0491)	VG Unavailable	VG Unavailable	VG Unavailable	VG Unavailable	VG Unavailable	VG Unavailable	VG Unavailable	VG Unavailable	VG Unavailable	VG Unavailable	VG Unavailable	VG Unavailable	VG Unavailable	(0.0418, 0.0893, 0.1568)	VG Unavailable	VG Unavailable	(0.0, 0.0142, 0.0618)	VG Unavailable	VG Unavailable	(0.022, 0.0402, 0.0652)	VG Unavailable	VG Unavailable	VG Unavailable	VG Unavailable	(0.0257, 0.065, 0.1252)	VG Unavailable	(0.0013, 0.0025, 0.0041)	VG Unavailable	VG Unavailable	VG Unavailable	VG Unavailable
ENSG00000238273	(0.0221, 0.0316, 0.0424)	(0.0165, 0.0269, 0.039)	(0.0045, 0.0108, 0.0191)	(0.0142, 0.0307, 0.053)	(0.0116, 0.0265, 0.0475)	(0.0202, 0.035, 0.0554)	(0.0025, 0.0344, 0.1038)	(0.018, 0.0282, 0.0404)	VG Unavailable	VG Unavailable	VG Unavailable	VG Unavailable	VG Unavailable	(0.0056, 0.0227, 0.0531)	(0.0, 0.0048, 0.0346)	VG Unavailable	VG Unavailable	VG Unavailable	VG Unavailable	VG Unavailable	VG Unavailable	(0.0098, 0.0221, 0.0383)	(0.0048, 0.0102, 0.0186)	(0.0081, 0.0188, 0.0342)	(0.0099, 0.0177, 0.0282)	(0.0123, 0.0224, 0.037)	(0.0068, 0.0103, 0.0147)	(0.0097, 0.0148, 0.0211)	(0.0075, 0.0099, 0.0124)	VG Unavailable	VG Unavailable	(0.0753, 0.1469, 0.244)	(0.0074, 0.0227, 0.0481)	(0.029, 0.044, 0.0607)	(0.0163, 0.0212, 0.0269)	(0.0048, 0.0068, 0.0094)	VG Unavailable	(0.0054, 0.01, 0.0157)	(0.0093, 0.0198, 0.0334)	(0.0158, 0.0252, 0.0377)	(0.0253, 0.0365, 0.0507)	(0.0, 0.006, 0.0233)	(0.0305, 0.0537, 0.0803)	(0.0108, 0.033, 0.0662)	(0.0038, 0.0093, 0.0176)	(0.007, 0.0109, 0.0157)	(0.0194, 0.0291, 0.0408)	(0.0083, 0.0213, 0.039)	(0.0041, 0.0127, 0.0269)	VG Unavailable
ENSG00000238275	VG Unavailable	VG Unavailable	VG Unavailable	VG Unavailable	VG Unavailable	VG Unavailable	VG Unavailable	VG Unavailable	VG Unavailable	VG Unavailable	VG Unavailable	VG Unavailable	VG Unavailable	VG Unavailable	VG Unavailable	VG Unavailable	VG Unavailable	VG Unavailable	VG Unavailable	VG Unavailable	VG Unavailable	VG Unavailable	VG Unavailable	VG Unavailable	VG Unavailable	VG Unavailable	VG Unavailable	VG Unavailable	VG Unavailable	VG Unavailable	VG Unavailable	VG Unavailable	VG Unavailable	VG Unavailable	VG Unavailable	VG Unavailable	VG Unavailable	VG Unavailable	VG Unavailable	VG Unavailable	VG Unavailable	VG Unavailable	VG Unavailable	VG Unavailable	VG Unavailable	(0.0003, 0.0044, 0.0141)	VG Unavailable	VG Unavailable	VG Unavailable	VG Unavailable
ENSG00000238276	VG Unavailable	VG Unavailable	VG Unavailable	VG Unavailable	VG Unavailable	VG Unavailable	VG Unavailable	VG Unavailable	(0.0397, 0.0749, 0.1233)	(0.0347, 0.0772, 0.1319)	VG Unavailable	VG Unavailable	VG Unavailable	(0.0451, 0.0813, 0.1282)	(0.034, 0.0701, 0.1184)	(0.0195, 0.0502, 0.0921)	VG Unavailable	VG Unavailable	(0.013, 0.0446, 0.0988)	VG Unavailable	VG Unavailable	VG Unavailable	VG Unavailable	VG Unavailable	VG Unavailable	VG Unavailable	VG Unavailable	VG Unavailable	VG Unavailable	VG Unavailable	VG Unavailable	VG Unavailable	VG Unavailable	VG Unavailable	VG Unavailable	VG Unavailable	VG Unavailable	VG Unavailable	VG Unavailable	VG Unavailable	VG Unavailable	VG Unavailable	VG Unavailable	VG Unavailable	VG Unavailable	VG Unavailable	VG Unavailable	(0.0157, 0.0498, 0.1026)	VG Unavailable	VG Unavailable
ENSG00000238277	VG Unavailable	VG Unavailable	VG Unavailable	VG Unavailable	VG Unavailable	VG Unavailable	VG Unavailable	VG Unavailable	VG Unavailable	VG Unavailable	VG Unavailable	VG Unavailable	VG Unavailable	VG Unavailable	VG Unavailable	VG Unavailable	VG Unavailable	VG Unavailable	VG Unavailable	VG Unavailable	VG Unavailable	VG Unavailable	VG Unavailable	VG Unavailable	VG Unavailable	VG Unavailable	VG Unavailable	VG Unavailable	VG Unavailable	VG Unavailable	VG Unavailable	VG Unavailable	VG Unavailable	VG Unavailable	VG Unavailable	VG Unavailable	VG Unavailable	VG Unavailable	VG Unavailable	VG Unavailable	VG Unavailable	VG Unavailable	VG Unavailable	VG Unavailable	VG Unavailable	(0.0057, 0.0214, 0.0529)	VG Unavailable	VG Unavailable	VG Unavailable	VG Unavailable
ENSG00000238278	(0.0325, 0.0463, 0.0612)	(0.0303, 0.0468, 0.0678)	(0.0111, 0.0251, 0.0461)	(0.0288, 0.0491, 0.0739)	(0.0069, 0.0198, 0.0399)	(0.0297, 0.0446, 0.0642)	VG Unavailable	(0.025, 0.0366, 0.052)	(0.0109, 0.0348, 0.0748)	VG Unavailable	(0.0114, 0.0353, 0.074)	(0.0026, 0.0172, 0.0455)	(0.0044, 0.0198, 0.0474)	(0.026, 0.0544, 0.0911)	(0.0297, 0.0614, 0.108)	(0.0026, 0.0211, 0.0614)	(0.0081, 0.0376, 0.0881)	(0.0092, 0.0285, 0.0589)	VG Unavailable	VG Unavailable	VG Unavailable	(0.012, 0.0257, 0.0433)	(0.021, 0.0352, 0.0538)	(0.0196, 0.0353, 0.055)	(0.0146, 0.0241, 0.0368)	(0.0124, 0.0241, 0.0397)	(0.0244, 0.0332, 0.0435)	(0.0257, 0.0479, 0.077)	(0.0184, 0.0397, 0.0731)	VG Unavailable	(0.0081, 0.0193, 0.0371)	VG Unavailable	(0.0276, 0.0396, 0.0537)	(0.0432, 0.0635, 0.0899)	(0.0313, 0.0423, 0.0551)	(0.0252, 0.0456, 0.0712)	(0.0095, 0.0231, 0.044)	(0.0162, 0.0323, 0.0528)	(0.0161, 0.0292, 0.0468)	(0.0224, 0.0337, 0.047)	(0.0293, 0.0409, 0.0548)	(0.0056, 0.0181, 0.0377)	(0.015, 0.0338, 0.0615)	(0.0228, 0.0424, 0.0688)	(0.014, 0.0299, 0.0513)	(0.0157, 0.0396, 0.0702)	(0.0157, 0.0242, 0.0349)	(0.0116, 0.0298, 0.0568)	(0.0181, 0.0411, 0.0709)	VG Unavailable
ENSG00000238279	(0.0011, 0.0032, 0.0066)	(0.0015, 0.0059, 0.0136)	VG Unavailable	(0.0003, 0.0062, 0.0189)	(0.0005, 0.0039, 0.0111)	(0.0026, 0.0088, 0.0192)	VG Unavailable	(0.0051, 0.0195, 0.0435)	VG Unavailable	VG Unavailable	VG Unavailable	VG Unavailable	VG Unavailable	VG Unavailable	VG Unavailable	VG Unavailable	VG Unavailable	VG Unavailable	VG Unavailable	VG Unavailable	VG Unavailable	VG Unavailable	(0.0048, 0.0151, 0.0317)	(0.0012, 0.0189, 0.0591)	(0.0146, 0.0578, 0.1387)	(0.0032, 0.0168, 0.0413)	(0.0005, 0.0028, 0.0068)	(0.0028, 0.013, 0.0316)	(0.0101, 0.0794, 0.2244)	VG Unavailable	VG Unavailable	VG Unavailable	(0.0014, 0.0077, 0.0182)	(0.0071, 0.0264, 0.0586)	(0.0028, 0.008, 0.0159)	(0.0019, 0.0107, 0.0274)	(0.0012, 0.0198, 0.0723)	VG Unavailable	VG Unavailable	(0.0021, 0.0073, 0.0164)	(0.0013, 0.0054, 0.0117)	VG Unavailable	VG Unavailable	(0.0, 0.0068, 0.0339)	VG Unavailable	VG Unavailable	(0.0063, 0.0276, 0.0666)	VG Unavailable	VG Unavailable	(0.0048, 0.0195, 0.0414)
ENSG00000238283	VG Unavailable	VG Unavailable	VG Unavailable	VG Unavailable	VG Unavailable	VG Unavailable	VG Unavailable	VG Unavailable	VG Unavailable	VG Unavailable	VG Unavailable	VG Unavailable	VG Unavailable	VG Unavailable	VG Unavailable	VG Unavailable	VG Unavailable	VG Unavailable	VG Unavailable	VG Unavailable	VG Unavailable	VG Unavailable	VG Unavailable	VG Unavailable	VG Unavailable	VG Unavailable	VG Unavailable	VG Unavailable	VG Unavailable	VG Unavailable	VG Unavailable	VG Unavailable	VG Unavailable	VG Unavailable	VG Unavailable	VG Unavailable	VG Unavailable	VG Unavailable	VG Unavailable	VG Unavailable	VG Unavailable	VG Unavailable	VG Unavailable	VG Unavailable	VG Unavailable	(0.1098, 0.1743, 0.2631)	VG Unavailable	VG Unavailable	VG Unavailable	VG Unavailable
ENSG00000238287	(0.0384, 0.0744, 0.121)	VG Unavailable	VG Unavailable	VG Unavailable	VG Unavailable	VG Unavailable	VG Unavailable	VG Unavailable	VG Unavailable	(0.0, 0.007, 0.0443)	(0.0008, 0.0136, 0.042)	(0.0003, 0.0126, 0.0421)	(0.0079, 0.0236, 0.0506)	VG Unavailable	VG Unavailable	VG Unavailable	(0.0292, 0.0712, 0.1257)	(0.0061, 0.024, 0.0551)	(0.0108, 0.0322, 0.068)	VG Unavailable	(0.0193, 0.0577, 0.115)	(0.007, 0.0268, 0.0615)	VG Unavailable	VG Unavailable	VG Unavailable	(0.0133, 0.0349, 0.0642)	(0.0011, 0.0115, 0.0346)	VG Unavailable	VG Unavailable	VG Unavailable	(0.0002, 0.0145, 0.0566)	VG Unavailable	(0.0074, 0.0287, 0.0623)	VG Unavailable	VG Unavailable	(0.023, 0.0574, 0.1092)	VG Unavailable	(0.0002, 0.0137, 0.0474)	(0.005, 0.0214, 0.051)	VG Unavailable	VG Unavailable	VG Unavailable	(0.0271, 0.0713, 0.1342)	(0.007, 0.0253, 0.0562)	VG Unavailable	(0.001, 0.0093, 0.0257)	(0.0454, 0.0682, 0.0972)	(0.0024, 0.022, 0.068)	VG Unavailable	VG Unavailable
ENSG00000238290	(0.0629, 0.0979, 0.1443)	(0.0175, 0.0395, 0.0708)	VG Unavailable	VG Unavailable	VG Unavailable	VG Unavailable	VG Unavailable	(0.0367, 0.0705, 0.1133)	VG Unavailable	VG Unavailable	VG Unavailable	VG Unavailable	VG Unavailable	VG Unavailable	VG Unavailable	VG Unavailable	VG Unavailable	VG Unavailable	VG Unavailable	VG Unavailable	VG Unavailable	VG Unavailable	VG Unavailable	(0.0244, 0.0474, 0.0764)	VG Unavailable	(0.0271, 0.0466, 0.0702)	VG Unavailable	VG Unavailable	VG Unavailable	VG Unavailable	VG Unavailable	VG Unavailable	VG Unavailable	VG Unavailable	VG Unavailable	VG Unavailable	VG Unavailable	(0.0265, 0.0624, 0.1161)	VG Unavailable	VG Unavailable	VG Unavailable	VG Unavailable	VG Unavailable	VG Unavailable	VG Unavailable	(0.046, 0.0642, 0.0847)	(0.0151, 0.0229, 0.0331)	VG Unavailable	VG Unavailable	VG Unavailable
ENSG00000238358	VG Unavailable	VG Unavailable	VG Unavailable	VG Unavailable	VG Unavailable	VG Unavailable	VG Unavailable	(0.0628, 0.1553, 0.2879)	VG Unavailable	VG Unavailable	VG Unavailable	(0.0311, 0.0774, 0.1393)	(0.012, 0.0443, 0.0949)	VG Unavailable	VG Unavailable	VG Unavailable	VG Unavailable	(0.0108, 0.0414, 0.1008)	VG Unavailable	VG Unavailable	VG Unavailable	VG Unavailable	VG Unavailable	VG Unavailable	VG Unavailable	VG Unavailable	VG Unavailable	VG Unavailable	VG Unavailable	VG Unavailable	VG Unavailable	VG Unavailable	VG Unavailable	VG Unavailable	VG Unavailable	VG Unavailable	VG Unavailable	VG Unavailable	VG Unavailable	VG Unavailable	VG Unavailable	VG Unavailable	VG Unavailable	VG Unavailable	VG Unavailable	(0.0141, 0.0223, 0.0321)	VG Unavailable	VG Unavailable	VG Unavailable	VG Unavailable
ENSG00000238363	VG Unavailable	VG Unavailable	VG Unavailable	VG Unavailable	VG Unavailable	VG Unavailable	VG Unavailable	VG Unavailable	VG Unavailable	VG Unavailable	VG Unavailable	VG Unavailable	VG Unavailable	VG Unavailable	VG Unavailable	VG Unavailable	VG Unavailable	VG Unavailable	VG Unavailable	VG Unavailable	VG Unavailable	VG Unavailable	VG Unavailable	VG Unavailable	(0.0, 0.007, 0.0474)	VG Unavailable	VG Unavailable	VG Unavailable	VG Unavailable	VG Unavailable	VG Unavailable	VG Unavailable	VG Unavailable	VG Unavailable	VG Unavailable	VG Unavailable	VG Unavailable	VG Unavailable	VG Unavailable	VG Unavailable	VG Unavailable	VG Unavailable	VG Unavailable	VG Unavailable	VG Unavailable	VG Unavailable	VG Unavailable	VG Unavailable	VG Unavailable	VG Unavailable
ENSG00000238387	VG Unavailable	VG Unavailable	VG Unavailable	VG Unavailable	VG Unavailable	VG Unavailable	VG Unavailable	(0.0163, 0.0625, 0.1458)	VG Unavailable	VG Unavailable	VG Unavailable	VG Unavailable	VG Unavailable	VG Unavailable	VG Unavailable	VG Unavailable	VG Unavailable	VG Unavailable	VG Unavailable	VG Unavailable	VG Unavailable	VG Unavailable	VG Unavailable	VG Unavailable	VG Unavailable	VG Unavailable	VG Unavailable	VG Unavailable	VG Unavailable	VG Unavailable	VG Unavailable	VG Unavailable	VG Unavailable	VG Unavailable	VG Unavailable	VG Unavailable	VG Unavailable	VG Unavailable	VG Unavailable	(0.0536, 0.0839, 0.1191)	(0.0661, 0.1086, 0.1616)	VG Unavailable	VG Unavailable	VG Unavailable	VG Unavailable	VG Unavailable	VG Unavailable	VG Unavailable	VG Unavailable	VG Unavailable
ENSG00000238650	(0.0047, 0.0091, 0.0154)	(0.0044, 0.0101, 0.0176)	(0.0052, 0.0191, 0.0438)	(0.0019, 0.0068, 0.0151)	(0.004, 0.0135, 0.0286)	(0.0065, 0.0131, 0.0219)	VG Unavailable	(0.0073, 0.0137, 0.0226)	VG Unavailable	VG Unavailable	VG Unavailable	(0.0066, 0.0303, 0.0696)	(0.0167, 0.0437, 0.0901)	VG Unavailable	VG Unavailable	VG Unavailable	VG Unavailable	VG Unavailable	VG Unavailable	VG Unavailable	(0.0001, 0.0139, 0.0521)	(0.004, 0.0129, 0.0266)	(0.0, 0.0, 0.0108)	(0.0067, 0.0168, 0.0321)	(0.0022, 0.0076, 0.0157)	(0.0082, 0.0166, 0.0289)	(0.0079, 0.0227, 0.0451)	(0.0017, 0.0084, 0.0208)	(0.0, 0.0019, 0.0468)	(0.0034, 0.0221, 0.0541)	(0.0, 0.0, 0.0565)	(0.0, 0.0, 0.0153)	(0.0047, 0.0088, 0.0142)	(0.0, 0.0052, 0.03)	(0.0031, 0.0068, 0.0123)	(0.0012, 0.0055, 0.0132)	(0.0, 0.0059, 0.031)	(0.0, 0.0024, 0.0121)	(0.0, 0.0012, 0.0145)	(0.0006, 0.0029, 0.0073)	(0.0042, 0.0085, 0.0141)	(0.0015, 0.0125, 0.0345)	(0.0003, 0.0063, 0.02)	(0.0002, 0.0035, 0.0104)	(0.0011, 0.009, 0.0257)	(0.0, 0.0029, 0.0116)	(0.0031, 0.0066, 0.0117)	(0.0048, 0.0156, 0.0347)	(0.0028, 0.0093, 0.0198)	(0.0, 0.0012, 0.0262)
ENSG00000238755	(0.0797, 0.1015, 0.1241)	(0.0239, 0.0346, 0.0478)	VG Unavailable	VG Unavailable	VG Unavailable	VG Unavailable	VG Unavailable	(0.052, 0.0788, 0.1138)	VG Unavailable	VG Unavailable	VG Unavailable	VG Unavailable	VG Unavailable	VG Unavailable	VG Unavailable	(0.0909, 0.1607, 0.2502)	VG Unavailable	VG Unavailable	VG Unavailable	VG Unavailable	VG Unavailable	VG Unavailable	VG Unavailable	VG Unavailable	(0.0342, 0.0425, 0.0518)	VG Unavailable	(0.033, 0.0574, 0.0889)	(0.0197, 0.0548, 0.1052)	VG Unavailable	(0.0241, 0.0753, 0.1583)	VG Unavailable	VG Unavailable	(0.2155, 0.2815, 0.3554)	VG Unavailable	(0.0565, 0.0739, 0.0946)	(0.0416, 0.0947, 0.1743)	VG Unavailable	VG Unavailable	VG Unavailable	VG Unavailable	(0.116, 0.1657, 0.2312)	(0.0316, 0.0883, 0.1817)	VG Unavailable	(0.0365, 0.0701, 0.1148)	VG Unavailable	(0.0083, 0.0174, 0.0313)	VG Unavailable	VG Unavailable	VG Unavailable	VG Unavailable
ENSG00000238906	VG Unavailable	VG Unavailable	VG Unavailable	VG Unavailable	VG Unavailable	VG Unavailable	VG Unavailable	VG Unavailable	VG Unavailable	VG Unavailable	VG Unavailable	VG Unavailable	VG Unavailable	VG Unavailable	VG Unavailable	VG Unavailable	VG Unavailable	VG Unavailable	VG Unavailable	VG Unavailable	VG Unavailable	VG Unavailable	VG Unavailable	VG Unavailable	VG Unavailable	VG Unavailable	VG Unavailable	VG Unavailable	VG Unavailable	VG Unavailable	VG Unavailable	VG Unavailable	VG Unavailable	(0.0149, 0.0421, 0.0872)	VG Unavailable	(0.0, 0.0049, 0.0172)	VG Unavailable	VG Unavailable	VG Unavailable	VG Unavailable	VG Unavailable	VG Unavailable	VG Unavailable	VG Unavailable	VG Unavailable	(0.0, 0.0, 0.0082)	VG Unavailable	VG Unavailable	VG Unavailable	VG Unavailable
ENSG00000238917	(0.0, 0.0052, 0.026)	(0.0, 0.0002, 0.0177)	VG Unavailable	VG Unavailable	VG Unavailable	(0.0001, 0.0137, 0.0454)	VG Unavailable	VG Unavailable	VG Unavailable	VG Unavailable	VG Unavailable	VG Unavailable	VG Unavailable	VG Unavailable	VG Unavailable	VG Unavailable	VG Unavailable	VG Unavailable	VG Unavailable	VG Unavailable	VG Unavailable	VG Unavailable	VG Unavailable	VG Unavailable	(0.0, 0.0085, 0.0475)	(0.0, 0.0198, 0.0863)	VG Unavailable	VG Unavailable	VG Unavailable	VG Unavailable	VG Unavailable	VG Unavailable	(0.0, 0.0018, 0.0163)	(0.0, 0.0187, 0.077)	(0.0009, 0.0093, 0.026)	VG Unavailable	VG Unavailable	VG Unavailable	VG Unavailable	(0.0017, 0.0146, 0.0435)	(0.0011, 0.0228, 0.068)	VG Unavailable	VG Unavailable	VG Unavailable	VG Unavailable	VG Unavailable	(0.0, 0.0086, 0.0385)	VG Unavailable	VG Unavailable	VG Unavailable
ENSG00000239194	VG Unavailable	VG Unavailable	VG Unavailable	VG Unavailable	VG Unavailable	VG Unavailable	VG Unavailable	VG Unavailable	VG Unavailable	VG Unavailable	VG Unavailable	VG Unavailable	VG Unavailable	VG Unavailable	VG Unavailable	VG Unavailable	VG Unavailable	VG Unavailable	VG Unavailable	VG Unavailable	VG Unavailable	VG Unavailable	VG Unavailable	VG Unavailable	VG Unavailable	VG Unavailable	VG Unavailable	VG Unavailable	VG Unavailable	VG Unavailable	VG Unavailable	VG Unavailable	VG Unavailable	VG Unavailable	VG Unavailable	VG Unavailable	VG Unavailable	VG Unavailable	VG Unavailable	(0.0029, 0.0155, 0.0398)	(0.0064, 0.0401, 0.0944)	VG Unavailable	VG Unavailable	VG Unavailable	VG Unavailable	VG Unavailable	VG Unavailable	VG Unavailable	VG Unavailable	VG Unavailable
ENSG00000239213	(0.011, 0.0139, 0.0173)	(0.013, 0.017, 0.0216)	(0.0098, 0.0145, 0.0199)	(0.0094, 0.0153, 0.0225)	(0.0096, 0.0169, 0.0259)	(0.0087, 0.0142, 0.0215)	(0.0, 0.006, 0.0429)	(0.0136, 0.0182, 0.0237)	(0.0076, 0.0143, 0.0225)	(0.0042, 0.0101, 0.019)	(0.0046, 0.0088, 0.0144)	(0.0038, 0.0065, 0.0098)	(0.0041, 0.0069, 0.0103)	(0.0044, 0.0084, 0.014)	(0.0056, 0.0102, 0.016)	(0.0196, 0.0321, 0.048)	(0.0111, 0.0168, 0.0245)	(0.0038, 0.0077, 0.0124)	(0.0017, 0.005, 0.0106)	(0.0103, 0.0184, 0.0293)	(0.0033, 0.0104, 0.0208)	(0.0161, 0.0253, 0.0372)	(0.0212, 0.0314, 0.0443)	(0.0109, 0.0173, 0.0256)	(0.0265, 0.0374, 0.0495)	(0.0175, 0.0251, 0.0343)	(0.0245, 0.0306, 0.0378)	(0.0081, 0.0131, 0.0196)	(0.0123, 0.0197, 0.0289)	(0.0201, 0.0552, 0.1071)	(0.0388, 0.0621, 0.0905)	(0.0533, 0.0835, 0.1236)	(0.0071, 0.0109, 0.0156)	(0.0176, 0.0294, 0.0441)	(0.0116, 0.0154, 0.0205)	(0.0138, 0.0226, 0.0362)	(0.0092, 0.0164, 0.0271)	(0.0157, 0.0261, 0.0391)	(0.0104, 0.0145, 0.019)	(0.0279, 0.0381, 0.0508)	(0.0302, 0.0397, 0.0509)	(0.0199, 0.0364, 0.0573)	(0.0194, 0.0376, 0.0596)	(0.0173, 0.0283, 0.0419)	(0.0155, 0.0278, 0.0454)	(0.0123, 0.0168, 0.0214)	(0.012, 0.0159, 0.0201)	(0.002, 0.0083, 0.0186)	(0.0131, 0.0265, 0.0425)	VG Unavailable
ENSG00000239216	VG Unavailable	VG Unavailable	VG Unavailable	VG Unavailable	VG Unavailable	VG Unavailable	VG Unavailable	VG Unavailable	VG Unavailable	VG Unavailable	VG Unavailable	VG Unavailable	VG Unavailable	VG Unavailable	VG Unavailable	VG Unavailable	VG Unavailable	VG Unavailable	VG Unavailable	VG Unavailable	VG Unavailable	VG Unavailable	VG Unavailable	VG Unavailable	VG Unavailable	VG Unavailable	VG Unavailable	VG Unavailable	VG Unavailable	VG Unavailable	VG Unavailable	VG Unavailable	VG Unavailable	VG Unavailable	VG Unavailable	VG Unavailable	VG Unavailable	VG Unavailable	VG Unavailable	VG Unavailable	VG Unavailable	VG Unavailable	VG Unavailable	VG Unavailable	VG Unavailable	(0.0309, 0.0536, 0.086)	VG Unavailable	VG Unavailable	VG Unavailable	VG Unavailable
ENSG00000239218	(0.0584, 0.099, 0.1528)	(0.0056, 0.0197, 0.0449)	VG Unavailable	(0.0067, 0.0281, 0.0645)	VG Unavailable	VG Unavailable	VG Unavailable	(0.0064, 0.0333, 0.0823)	VG Unavailable	VG Unavailable	VG Unavailable	(0.0292, 0.0577, 0.0965)	(0.0096, 0.0283, 0.0556)	VG Unavailable	VG Unavailable	VG Unavailable	VG Unavailable	VG Unavailable	VG Unavailable	VG Unavailable	VG Unavailable	VG Unavailable	VG Unavailable	VG Unavailable	VG Unavailable	VG Unavailable	VG Unavailable	(0.0084, 0.0325, 0.0711)	VG Unavailable	VG Unavailable	VG Unavailable	VG Unavailable	(0.0071, 0.0326, 0.0793)	VG Unavailable	VG Unavailable	VG Unavailable	(0.002, 0.0162, 0.0422)	VG Unavailable	(0.0063, 0.0287, 0.0659)	VG Unavailable	VG Unavailable	VG Unavailable	VG Unavailable	VG Unavailable	VG Unavailable	VG Unavailable	(0.0254, 0.0668, 0.1287)	VG Unavailable	VG Unavailable	VG Unavailable
ENSG00000239219	VG Unavailable	VG Unavailable	VG Unavailable	VG Unavailable	VG Unavailable	VG Unavailable	VG Unavailable	VG Unavailable	VG Unavailable	VG Unavailable	VG Unavailable	VG Unavailable	VG Unavailable	VG Unavailable	VG Unavailable	VG Unavailable	VG Unavailable	VG Unavailable	VG Unavailable	VG Unavailable	VG Unavailable	VG Unavailable	VG Unavailable	VG Unavailable	VG Unavailable	VG Unavailable	VG Unavailable	VG Unavailable	VG Unavailable	VG Unavailable	(0.0903, 0.1879, 0.3359)	VG Unavailable	VG Unavailable	VG Unavailable	VG Unavailable	VG Unavailable	VG Unavailable	VG Unavailable	VG Unavailable	VG Unavailable	VG Unavailable	VG Unavailable	VG Unavailable	VG Unavailable	VG Unavailable	(0.001, 0.0077, 0.0203)	VG Unavailable	VG Unavailable	VG Unavailable	VG Unavailable
ENSG00000239257	(0.0977, 0.1427, 0.1938)	(0.0742, 0.1196, 0.1687)	(0.0434, 0.0848, 0.1318)	(0.0823, 0.123, 0.1767)	(0.0624, 0.1142, 0.1797)	(0.1148, 0.1671, 0.2292)	VG Unavailable	(0.1013, 0.1578, 0.2223)	VG Unavailable	VG Unavailable	VG Unavailable	(0.2671, 0.561, 0.9436)	(0.2527, 0.5792, 1.0557)	VG Unavailable	VG Unavailable	VG Unavailable	VG Unavailable	(0.0257, 0.0708, 0.1407)	VG Unavailable	VG Unavailable	VG Unavailable	(0.0776, 0.131, 0.1947)	(0.0544, 0.0903, 0.1359)	(0.1064, 0.164, 0.2392)	(0.0933, 0.1652, 0.2571)	(0.0984, 0.1389, 0.1877)	VG Unavailable	(0.0509, 0.0847, 0.1308)	(0.0259, 0.0497, 0.0809)	VG Unavailable	(0.0104, 0.035, 0.0733)	VG Unavailable	(0.0541, 0.0816, 0.114)	VG Unavailable	(0.0985, 0.1495, 0.214)	(0.0549, 0.1313, 0.2334)	VG Unavailable	(0.0483, 0.0849, 0.1284)	(0.0406, 0.0853, 0.1488)	(0.0736, 0.1267, 0.2052)	(0.0913, 0.1467, 0.2134)	(0.0358, 0.1087, 0.2264)	(0.0205, 0.0452, 0.0834)	(0.0091, 0.021, 0.0392)	(0.0548, 0.1018, 0.1617)	VG Unavailable	(0.094, 0.1337, 0.1846)	(0.0451, 0.1018, 0.1866)	(0.031, 0.0807, 0.1542)	(0.0585, 0.1048, 0.1717)
ENSG00000239264	(0.0345, 0.0407, 0.0479)	(0.0337, 0.0404, 0.0476)	(0.028, 0.0379, 0.0486)	(0.034, 0.0434, 0.054)	(0.0237, 0.0321, 0.042)	(0.0291, 0.035, 0.0414)	(0.0093, 0.0362, 0.0792)	(0.0283, 0.0347, 0.0425)	(0.0195, 0.034, 0.0555)	(0.0126, 0.0266, 0.0446)	(0.0196, 0.0294, 0.0421)	(0.0102, 0.0183, 0.0266)	(0.0136, 0.0234, 0.0354)	(0.0161, 0.0264, 0.0403)	(0.0199, 0.0325, 0.0485)	(0.0361, 0.059, 0.0863)	(0.0165, 0.0274, 0.0409)	(0.024, 0.0371, 0.0531)	(0.0259, 0.0459, 0.0699)	(0.0207, 0.0398, 0.0664)	(0.0096, 0.0181, 0.0289)	(0.0189, 0.0246, 0.0311)	(0.0153, 0.0192, 0.0231)	(0.0142, 0.019, 0.0243)	(0.0305, 0.0373, 0.0446)	(0.0168, 0.021, 0.0254)	(0.0331, 0.0401, 0.0475)	(0.0205, 0.0259, 0.0322)	(0.0202, 0.0264, 0.0336)	(0.0253, 0.0455, 0.0731)	(0.0124, 0.0177, 0.0236)	(0.0271, 0.0359, 0.0463)	(0.0237, 0.0287, 0.0338)	(0.0368, 0.0459, 0.0551)	(0.0213, 0.0257, 0.0308)	(0.0193, 0.0268, 0.0352)	(0.026, 0.0335, 0.0418)	(0.0217, 0.029, 0.0376)	(0.0178, 0.0246, 0.0318)	(0.0269, 0.0331, 0.0395)	(0.0352, 0.0423, 0.0503)	(0.0107, 0.0149, 0.0202)	(0.0138, 0.0186, 0.0251)	(0.0129, 0.0169, 0.0213)	(0.0195, 0.0249, 0.0306)	(0.015, 0.0195, 0.0249)	(0.0294, 0.0342, 0.0404)	(0.0174, 0.0258, 0.0357)	(0.0187, 0.0285, 0.041)	(0.0216, 0.0282, 0.0351)
ENSG00000239265	VG Unavailable	VG Unavailable	(0.0898, 0.1262, 0.1654)	VG Unavailable	VG Unavailable	VG Unavailable	VG Unavailable	VG Unavailable	VG Unavailable	VG Unavailable	(0.0075, 0.0241, 0.051)	VG Unavailable	VG Unavailable	VG Unavailable	VG Unavailable	VG Unavailable	VG Unavailable	(0.0042, 0.0164, 0.0359)	(0.0145, 0.0444, 0.0972)	VG Unavailable	VG Unavailable	VG Unavailable	VG Unavailable	VG Unavailable	VG Unavailable	VG Unavailable	VG Unavailable	VG Unavailable	VG Unavailable	VG Unavailable	VG Unavailable	VG Unavailable	VG Unavailable	VG Unavailable	VG Unavailable	VG Unavailable	VG Unavailable	VG Unavailable	VG Unavailable	VG Unavailable	VG Unavailable	VG Unavailable	VG Unavailable	(0.0646, 0.0977, 0.134)	VG Unavailable	(0.0007, 0.0068, 0.0183)	VG Unavailable	(0.0, 0.0, 0.0092)	(0.0, 0.0183, 0.0757)	(0.1806, 0.2139, 0.2494)
ENSG00000239268	VG Unavailable	VG Unavailable	(0.0981, 0.1567, 0.2305)	VG Unavailable	VG Unavailable	VG Unavailable	VG Unavailable	VG Unavailable	(0.0172, 0.0379, 0.0664)	(0.0088, 0.0259, 0.0528)	(0.0026, 0.01, 0.0207)	VG Unavailable	VG Unavailable	(0.0155, 0.0347, 0.0616)	(0.0052, 0.017, 0.0356)	(0.0119, 0.0264, 0.0491)	(0.0118, 0.0312, 0.0594)	(0.0155, 0.0307, 0.0503)	(0.0053, 0.0172, 0.0363)	VG Unavailable	VG Unavailable	VG Unavailable	VG Unavailable	VG Unavailable	VG Unavailable	VG Unavailable	VG Unavailable	VG Unavailable	VG Unavailable	VG Unavailable	VG Unavailable	VG Unavailable	(0.015, 0.0269, 0.0424)	VG Unavailable	VG Unavailable	VG Unavailable	VG Unavailable	(0.1113, 0.1869, 0.2828)	VG Unavailable	VG Unavailable	VG Unavailable	VG Unavailable	VG Unavailable	VG Unavailable	VG Unavailable	(0.0197, 0.0263, 0.0343)	VG Unavailable	VG Unavailable	(0.0021, 0.0267, 0.0761)	VG Unavailable
ENSG00000239282	(0.0097, 0.0175, 0.0285)	(0.0012, 0.0056, 0.0136)	(0.0015, 0.0129, 0.0342)	(0.003, 0.0104, 0.0222)	(0.0006, 0.0074, 0.0216)	(0.0019, 0.0081, 0.0189)	VG Unavailable	(0.0097, 0.0195, 0.0334)	(0.0075, 0.0209, 0.0416)	(0.0031, 0.0177, 0.0472)	(0.0096, 0.0257, 0.0494)	(0.0023, 0.0139, 0.0373)	(0.0014, 0.0165, 0.0495)	(0.0076, 0.0191, 0.037)	(0.002, 0.0126, 0.0318)	(0.002, 0.0152, 0.041)	(0.0024, 0.0154, 0.0394)	(0.0053, 0.0157, 0.0335)	(0.0036, 0.0137, 0.029)	(0.009, 0.0337, 0.0755)	(0.0, 0.0135, 0.0532)	(0.0097, 0.0218, 0.0386)	(0.0044, 0.0173, 0.0397)	(0.0043, 0.0111, 0.0217)	(0.0093, 0.0154, 0.0228)	(0.0146, 0.026, 0.0406)	VG Unavailable	(0.0001, 0.0071, 0.0276)	(0.003, 0.0159, 0.0417)	(0.0001, 0.0081, 0.0302)	VG Unavailable	(0.0171, 0.0478, 0.0983)	(0.0174, 0.0291, 0.0446)	VG Unavailable	(0.0393, 0.057, 0.0754)	(0.0032, 0.013, 0.0294)	VG Unavailable	(0.0127, 0.0249, 0.0406)	(0.006, 0.0146, 0.0268)	(0.0036, 0.0099, 0.0189)	(0.0078, 0.0164, 0.0282)	(0.0029, 0.0175, 0.0458)	(0.0127, 0.0376, 0.0779)	(0.0093, 0.0207, 0.0375)	(0.0099, 0.0246, 0.0504)	(0.007, 0.0146, 0.0253)	(0.0065, 0.012, 0.0191)	(0.0033, 0.0215, 0.0542)	(0.0148, 0.0386, 0.074)	(0.0239, 0.0419, 0.0657)
ENSG00000239300	(0.0149, 0.0254, 0.0382)	(0.0173, 0.0338, 0.0583)	VG Unavailable	(0.011, 0.0268, 0.0508)	(0.0312, 0.0664, 0.1165)	(0.016, 0.0312, 0.0466)	VG Unavailable	(0.0153, 0.0273, 0.0418)	VG Unavailable	VG Unavailable	VG Unavailable	(0.0064, 0.0127, 0.0216)	(0.0046, 0.0111, 0.0202)	VG Unavailable	VG Unavailable	VG Unavailable	VG Unavailable	(0.0002, 0.0146, 0.0509)	VG Unavailable	VG Unavailable	(0.0005, 0.0112, 0.0359)	(0.017, 0.0345, 0.0615)	(0.011, 0.0274, 0.0484)	(0.0106, 0.0241, 0.0457)	(0.0101, 0.0249, 0.0472)	(0.0134, 0.0267, 0.0454)	VG Unavailable	(0.0027, 0.0161, 0.0403)	VG Unavailable	VG Unavailable	(0.0066, 0.0247, 0.0556)	VG Unavailable	(0.0098, 0.0181, 0.0299)	(0.0542, 0.0758, 0.1028)	(0.0142, 0.0209, 0.0288)	(0.0014, 0.0085, 0.0209)	VG Unavailable	(0.02, 0.0404, 0.0694)	VG Unavailable	(0.0091, 0.0168, 0.0283)	(0.0103, 0.0186, 0.0287)	(0.0, 0.0002, 0.1865)	(0.0, 0.0, 0.6512)	(0.0119, 0.0341, 0.0659)	(0.0042, 0.0187, 0.0442)	(0.0022, 0.0039, 0.0061)	(0.018, 0.0288, 0.0416)	(0.0044, 0.0168, 0.0371)	(0.0026, 0.0141, 0.0357)	(0.0276, 0.0494, 0.0802)
ENSG00000239305	(0.0039, 0.0061, 0.009)	(0.0037, 0.0068, 0.0111)	(0.0008, 0.0045, 0.0108)	(0.0017, 0.0042, 0.0083)	(0.0034, 0.0076, 0.0142)	(0.004, 0.0064, 0.0093)	(0.0, 0.0045, 0.0272)	(0.0044, 0.0071, 0.0108)	(0.0006, 0.0068, 0.0194)	(0.0, 0.0013, 0.009)	(0.0009, 0.0049, 0.0128)	(0.0035, 0.006, 0.0098)	(0.0014, 0.0037, 0.0072)	(0.0022, 0.0081, 0.0183)	(0.0, 0.0001, 0.0759)	(0.0002, 0.0094, 0.0293)	(0.0001, 0.0052, 0.0178)	(0.0003, 0.0026, 0.0067)	(0.0017, 0.008, 0.0182)	(0.0003, 0.007, 0.0215)	(0.0014, 0.0063, 0.0151)	(0.0049, 0.0088, 0.0136)	(0.0012, 0.0027, 0.0048)	(0.0018, 0.0042, 0.0074)	(0.0017, 0.0041, 0.0077)	(0.001, 0.0025, 0.0044)	(0.0008, 0.003, 0.007)	(0.0035, 0.0068, 0.0115)	(0.0039, 0.0076, 0.0129)	(0.0, 0.0018, 0.0151)	(0.0029, 0.007, 0.0124)	(0.0025, 0.007, 0.0139)	(0.0037, 0.0062, 0.0096)	(0.0017, 0.0043, 0.008)	(0.0036, 0.0049, 0.0066)	(0.0019, 0.0051, 0.0094)	(0.0025, 0.0051, 0.0087)	(0.0049, 0.0099, 0.0165)	(0.0043, 0.0088, 0.0151)	(0.0055, 0.0079, 0.0107)	(0.0073, 0.0101, 0.0135)	(0.0003, 0.002, 0.0053)	(0.002, 0.0047, 0.0086)	(0.0033, 0.0085, 0.0165)	(0.002, 0.0048, 0.0084)	(0.0001, 0.0014, 0.0045)	(0.0055, 0.0086, 0.0125)	(0.0012, 0.0034, 0.0066)	(0.0006, 0.0041, 0.0109)	(0.0054, 0.0125, 0.0224)
ENSG00000239306	(0.0021, 0.0039, 0.0062)	(0.0013, 0.0028, 0.0049)	(0.0011, 0.0033, 0.0067)	(0.0025, 0.0046, 0.0075)	(0.0, 0.0001, 0.0149)	(0.0024, 0.0045, 0.0069)	(0.0, 0.0, 0.0118)	(0.0035, 0.0063, 0.0101)	(0.0016, 0.0059, 0.0127)	(0.0, 0.0012, 0.0075)	(0.0015, 0.0048, 0.0103)	(0.0024, 0.0051, 0.0087)	(0.0, 0.0008, 0.0028)	(0.0001, 0.0019, 0.0054)	(0.001, 0.004, 0.0091)	(0.0006, 0.0042, 0.0113)	(0.0, 0.0007, 0.0053)	(0.0005, 0.003, 0.0074)	(0.0, 0.0009, 0.0088)	(0.0002, 0.0037, 0.012)	(0.0, 0.0018, 0.0127)	(0.0011, 0.0029, 0.0053)	(0.0011, 0.0028, 0.0053)	(0.0009, 0.0023, 0.0046)	(0.0013, 0.0027, 0.0049)	(0.0008, 0.0021, 0.0043)	(0.0032, 0.0056, 0.0086)	(0.0016, 0.0038, 0.007)	(0.0006, 0.0022, 0.0051)	(0.0, 0.0017, 0.007)	(0.0001, 0.0015, 0.0045)	(0.0013, 0.0043, 0.0094)	(0.0017, 0.0032, 0.0052)	(0.0013, 0.0031, 0.0058)	(0.0012, 0.0024, 0.0045)	(0.0003, 0.0025, 0.0065)	(0.0014, 0.0044, 0.009)	(0.0007, 0.0022, 0.0048)	(0.0008, 0.0023, 0.0045)	(0.0022, 0.0041, 0.0067)	(0.0018, 0.0033, 0.0054)	(0.0002, 0.0022, 0.0065)	(0.0022, 0.0048, 0.0085)	(0.0019, 0.0038, 0.0066)	(0.0016, 0.004, 0.0073)	(0.0005, 0.0014, 0.0026)	(0.0006, 0.0017, 0.0032)	(0.001, 0.0034, 0.0071)	(0.0, 0.0004, 0.0061)	(0.0036, 0.0066, 0.0103)
ENSG00000239332	(0.0233, 0.0352, 0.0481)	(0.0212, 0.0369, 0.0588)	(0.0016, 0.011, 0.0289)	(0.0124, 0.033, 0.0643)	(0.0128, 0.0358, 0.0727)	(0.0239, 0.0445, 0.0704)	VG Unavailable	(0.0245, 0.0405, 0.0616)	VG Unavailable	VG Unavailable	(0.0182, 0.0384, 0.0662)	(0.0, 0.0071, 0.0285)	(0.0032, 0.0148, 0.0346)	(0.016, 0.039, 0.0748)	(0.0049, 0.0219, 0.0475)	(0.0415, 0.082, 0.1384)	VG Unavailable	(0.0209, 0.0382, 0.0636)	(0.0353, 0.0655, 0.1027)	VG Unavailable	VG Unavailable	(0.0204, 0.0359, 0.0573)	(0.0205, 0.0431, 0.0734)	(0.0151, 0.0289, 0.045)	VG Unavailable	(0.0039, 0.0118, 0.0242)	(0.0112, 0.0144, 0.0178)	VG Unavailable	VG Unavailable	VG Unavailable	VG Unavailable	(0.0186, 0.059, 0.1219)	(0.0272, 0.0454, 0.0692)	(0.019, 0.0334, 0.0535)	(0.0234, 0.0355, 0.0519)	(0.0169, 0.0371, 0.0659)	VG Unavailable	(0.0197, 0.0497, 0.0921)	(0.0156, 0.0365, 0.0668)	VG Unavailable	(0.0326, 0.0549, 0.0826)	VG Unavailable	VG Unavailable	(0.0267, 0.056, 0.0948)	(0.0078, 0.0274, 0.0628)	VG Unavailable	VG Unavailable	(0.0128, 0.0403, 0.0862)	VG Unavailable	VG Unavailable
ENSG00000239354	VG Unavailable	VG Unavailable	VG Unavailable	VG Unavailable	VG Unavailable	VG Unavailable	VG Unavailable	VG Unavailable	VG Unavailable	VG Unavailable	VG Unavailable	VG Unavailable	VG Unavailable	VG Unavailable	VG Unavailable	VG Unavailable	VG Unavailable	VG Unavailable	VG Unavailable	VG Unavailable	VG Unavailable	VG Unavailable	VG Unavailable	VG Unavailable	VG Unavailable	VG Unavailable	VG Unavailable	VG Unavailable	VG Unavailable	VG Unavailable	VG Unavailable	VG Unavailable	VG Unavailable	VG Unavailable	VG Unavailable	VG Unavailable	VG Unavailable	VG Unavailable	VG Unavailable	VG Unavailable	VG Unavailable	VG Unavailable	VG Unavailable	VG Unavailable	VG Unavailable	(0.002, 0.0107, 0.026)	VG Unavailable	VG Unavailable	VG Unavailable	VG Unavailable
ENSG00000239377	VG Unavailable	VG Unavailable	VG Unavailable	VG Unavailable	VG Unavailable	VG Unavailable	VG Unavailable	VG Unavailable	VG Unavailable	VG Unavailable	VG Unavailable	VG Unavailable	VG Unavailable	VG Unavailable	VG Unavailable	VG Unavailable	VG Unavailable	VG Unavailable	VG Unavailable	VG Unavailable	VG Unavailable	VG Unavailable	VG Unavailable	VG Unavailable	VG Unavailable	VG Unavailable	VG Unavailable	VG Unavailable	VG Unavailable	VG Unavailable	(0.0128, 0.0369, 0.071)	VG Unavailable	VG Unavailable	VG Unavailable	(0.0734, 0.1239, 0.1866)	VG Unavailable	VG Unavailable	VG Unavailable	(0.0114, 0.0427, 0.0984)	VG Unavailable	VG Unavailable	VG Unavailable	VG Unavailable	VG Unavailable	VG Unavailable	(0.0041, 0.0167, 0.0382)	VG Unavailable	VG Unavailable	VG Unavailable	VG Unavailable
ENSG00000239381	VG Unavailable	VG Unavailable	VG Unavailable	VG Unavailable	VG Unavailable	VG Unavailable	VG Unavailable	VG Unavailable	(0.0035, 0.0084, 0.0165)	(0.0019, 0.0056, 0.0112)	(0.0026, 0.006, 0.0109)	(0.0, 0.0011, 0.0209)	(0.001, 0.0082, 0.0212)	(0.0019, 0.0065, 0.0137)	(0.0011, 0.0045, 0.0098)	(0.0039, 0.0078, 0.0133)	(0.0017, 0.0053, 0.0108)	(0.0, 0.0012, 0.004)	(0.0004, 0.0022, 0.0056)	(0.0022, 0.0054, 0.011)	(0.0018, 0.0039, 0.007)	VG Unavailable	VG Unavailable	VG Unavailable	VG Unavailable	VG Unavailable	VG Unavailable	VG Unavailable	VG Unavailable	VG Unavailable	VG Unavailable	VG Unavailable	VG Unavailable	VG Unavailable	(0.0025, 0.0077, 0.0158)	VG Unavailable	VG Unavailable	VG Unavailable	(0.0103, 0.0406, 0.0899)	VG Unavailable	VG Unavailable	VG Unavailable	VG Unavailable	VG Unavailable	VG Unavailable	(0.006, 0.021, 0.0442)	VG Unavailable	VG Unavailable	VG Unavailable	VG Unavailable
ENSG00000239382	(0.0, 0.0025, 0.0299)	(0.0028, 0.0339, 0.0993)	(0.0, 0.0, 0.0287)	(0.0098, 0.0357, 0.0829)	(0.0, 0.0148, 0.0742)	(0.0016, 0.0228, 0.0673)	VG Unavailable	(0.0, 0.0082, 0.0376)	(0.0, 0.0291, 0.1572)	VG Unavailable	(0.0, 0.0108, 0.0484)	(0.0, 0.0083, 0.0321)	(0.0007, 0.0152, 0.0471)	(0.0019, 0.0162, 0.0427)	(0.0, 0.0063, 0.0487)	VG Unavailable	(0.0, 0.0087, 0.0374)	(0.0036, 0.0247, 0.0623)	VG Unavailable	VG Unavailable	(0.0, 0.0144, 0.0911)	(0.0002, 0.0116, 0.0387)	(0.0, 0.0, 0.0178)	(0.0, 0.0031, 0.0286)	(0.0, 0.0057, 0.0323)	(0.0, 0.0055, 0.0269)	(0.0005, 0.0153, 0.0521)	VG Unavailable	VG Unavailable	VG Unavailable	(0.0, 0.0069, 0.0364)	VG Unavailable	(0.0069, 0.0204, 0.0425)	VG Unavailable	(0.0, 0.0032, 0.0193)	(0.0, 0.0, 0.0193)	VG Unavailable	(0.004, 0.0272, 0.0734)	(0.0, 0.0064, 0.0294)	(0.0077, 0.0279, 0.0613)	(0.0094, 0.0331, 0.0685)	(0.0, 0.0, 0.0732)	(0.0008, 0.0264, 0.0895)	(0.0018, 0.0147, 0.0367)	(0.0, 0.0012, 0.0457)	(0.0, 0.0039, 0.0632)	(0.0003, 0.0071, 0.0209)	(0.0, 0.01, 0.0562)	(0.0003, 0.0177, 0.0578)	(0.0004, 0.0174, 0.0555)
ENSG00000239388	(0.0061, 0.0076, 0.0094)	(0.0054, 0.0071, 0.0092)	(0.0035, 0.0059, 0.0087)	(0.0048, 0.0067, 0.0092)	(0.0042, 0.007, 0.0105)	(0.0057, 0.0074, 0.0091)	(0.0034, 0.0135, 0.0323)	(0.0062, 0.0082, 0.0104)	(0.002, 0.0045, 0.0081)	(0.0034, 0.0071, 0.0123)	(0.0037, 0.0067, 0.0106)	(0.0009, 0.0022, 0.004)	(0.0034, 0.0053, 0.0077)	(0.0032, 0.0058, 0.0091)	(0.0018, 0.0039, 0.0068)	(0.0021, 0.0046, 0.0078)	(0.0035, 0.0063, 0.0098)	(0.0034, 0.0067, 0.0107)	(0.0039, 0.0069, 0.0105)	(0.0029, 0.0064, 0.0109)	(0.0049, 0.0096, 0.0151)	(0.0044, 0.0061, 0.0083)	(0.005, 0.007, 0.0093)	(0.006, 0.0083, 0.0112)	(0.0049, 0.0066, 0.0083)	(0.0047, 0.0064, 0.0083)	(0.0051, 0.007, 0.0092)	(0.0039, 0.0057, 0.0079)	(0.0053, 0.0076, 0.0102)	(0.003, 0.0077, 0.0146)	(0.0085, 0.0123, 0.0165)	(0.0021, 0.0052, 0.0098)	(0.0056, 0.0075, 0.0094)	(0.0086, 0.0105, 0.0124)	(0.0046, 0.0061, 0.0078)	(0.0035, 0.0057, 0.0084)	(0.0052, 0.0072, 0.0097)	(0.006, 0.0091, 0.0131)	(0.0033, 0.0054, 0.0082)	(0.0056, 0.0073, 0.0093)	(0.0057, 0.0073, 0.0091)	(0.005, 0.0082, 0.0124)	(0.0058, 0.0092, 0.0133)	(0.0039, 0.0062, 0.009)	(0.0053, 0.0078, 0.0108)	(0.0045, 0.0068, 0.0099)	(0.0056, 0.0074, 0.0092)	(0.0017, 0.004, 0.007)	(0.0026, 0.0052, 0.0084)	(0.0082, 0.0119, 0.0166)
ENSG00000239395	VG Unavailable	VG Unavailable	VG Unavailable	VG Unavailable	VG Unavailable	VG Unavailable	VG Unavailable	VG Unavailable	VG Unavailable	VG Unavailable	VG Unavailable	VG Unavailable	VG Unavailable	VG Unavailable	VG Unavailable	VG Unavailable	VG Unavailable	VG Unavailable	VG Unavailable	VG Unavailable	VG Unavailable	VG Unavailable	VG Unavailable	VG Unavailable	VG Unavailable	VG Unavailable	VG Unavailable	VG Unavailable	VG Unavailable	VG Unavailable	VG Unavailable	VG Unavailable	VG Unavailable	VG Unavailable	VG Unavailable	VG Unavailable	VG Unavailable	VG Unavailable	VG Unavailable	VG Unavailable	VG Unavailable	VG Unavailable	VG Unavailable	VG Unavailable	VG Unavailable	(0.0102, 0.0246, 0.0445)	VG Unavailable	VG Unavailable	VG Unavailable	VG Unavailable
ENSG00000239402	VG Unavailable	VG Unavailable	VG Unavailable	VG Unavailable	VG Unavailable	VG Unavailable	VG Unavailable	VG Unavailable	VG Unavailable	VG Unavailable	VG Unavailable	VG Unavailable	VG Unavailable	VG Unavailable	VG Unavailable	VG Unavailable	VG Unavailable	VG Unavailable	VG Unavailable	VG Unavailable	VG Unavailable	VG Unavailable	VG Unavailable	VG Unavailable	VG Unavailable	VG Unavailable	VG Unavailable	VG Unavailable	VG Unavailable	VG Unavailable	VG Unavailable	VG Unavailable	VG Unavailable	VG Unavailable	VG Unavailable	VG Unavailable	VG Unavailable	(0.0886, 0.1956, 0.3431)	VG Unavailable	VG Unavailable	VG Unavailable	VG Unavailable	VG Unavailable	VG Unavailable	VG Unavailable	(0.1907, 0.2702, 0.3676)	VG Unavailable	VG Unavailable	VG Unavailable	VG Unavailable
ENSG00000239405	VG Unavailable	VG Unavailable	VG Unavailable	VG Unavailable	VG Unavailable	VG Unavailable	VG Unavailable	VG Unavailable	VG Unavailable	VG Unavailable	VG Unavailable	VG Unavailable	VG Unavailable	VG Unavailable	VG Unavailable	VG Unavailable	VG Unavailable	VG Unavailable	VG Unavailable	VG Unavailable	VG Unavailable	VG Unavailable	VG Unavailable	VG Unavailable	VG Unavailable	VG Unavailable	VG Unavailable	VG Unavailable	VG Unavailable	VG Unavailable	VG Unavailable	VG Unavailable	(0.0433, 0.079, 0.1273)	VG Unavailable	VG Unavailable	VG Unavailable	VG Unavailable	(0.0055, 0.0311, 0.0789)	VG Unavailable	VG Unavailable	VG Unavailable	VG Unavailable	VG Unavailable	VG Unavailable	VG Unavailable	VG Unavailable	VG Unavailable	(0.0062, 0.0285, 0.0668)	VG Unavailable	VG Unavailable
ENSG00000239415	VG Unavailable	VG Unavailable	VG Unavailable	VG Unavailable	VG Unavailable	VG Unavailable	VG Unavailable	VG Unavailable	VG Unavailable	VG Unavailable	(0.0246, 0.0586, 0.1052)	(0.0039, 0.0148, 0.0336)	(0.0092, 0.0233, 0.0437)	VG Unavailable	VG Unavailable	VG Unavailable	(0.0115, 0.0378, 0.0821)	(0.01, 0.0325, 0.0672)	VG Unavailable	VG Unavailable	VG Unavailable	VG Unavailable	(0.0212, 0.0502, 0.0876)	VG Unavailable	VG Unavailable	VG Unavailable	VG Unavailable	VG Unavailable	VG Unavailable	VG Unavailable	(0.0039, 0.0188, 0.043)	VG Unavailable	VG Unavailable	VG Unavailable	VG Unavailable	(0.0036, 0.0163, 0.0369)	VG Unavailable	(0.0008, 0.012, 0.0363)	(0.0, 0.005, 0.0182)	VG Unavailable	VG Unavailable	VG Unavailable	VG Unavailable	VG Unavailable	VG Unavailable	(0.0, 0.005, 0.0203)	(0.0295, 0.0483, 0.0751)	(0.0056, 0.0256, 0.0636)	VG Unavailable	VG Unavailable
ENSG00000239440	VG Unavailable	VG Unavailable	VG Unavailable	VG Unavailable	VG Unavailable	VG Unavailable	VG Unavailable	VG Unavailable	VG Unavailable	VG Unavailable	VG Unavailable	VG Unavailable	VG Unavailable	VG Unavailable	VG Unavailable	VG Unavailable	VG Unavailable	VG Unavailable	VG Unavailable	VG Unavailable	VG Unavailable	VG Unavailable	VG Unavailable	VG Unavailable	VG Unavailable	VG Unavailable	VG Unavailable	VG Unavailable	VG Unavailable	VG Unavailable	VG Unavailable	VG Unavailable	VG Unavailable	VG Unavailable	VG Unavailable	VG Unavailable	VG Unavailable	VG Unavailable	VG Unavailable	VG Unavailable	VG Unavailable	VG Unavailable	VG Unavailable	VG Unavailable	VG Unavailable	(0.0003, 0.006, 0.0209)	VG Unavailable	VG Unavailable	VG Unavailable	VG Unavailable
ENSG00000239445	VG Unavailable	VG Unavailable	VG Unavailable	VG Unavailable	VG Unavailable	VG Unavailable	VG Unavailable	VG Unavailable	VG Unavailable	VG Unavailable	VG Unavailable	VG Unavailable	VG Unavailable	VG Unavailable	VG Unavailable	VG Unavailable	VG Unavailable	VG Unavailable	VG Unavailable	VG Unavailable	VG Unavailable	VG Unavailable	VG Unavailable	VG Unavailable	VG Unavailable	VG Unavailable	VG Unavailable	VG Unavailable	VG Unavailable	VG Unavailable	VG Unavailable	VG Unavailable	VG Unavailable	VG Unavailable	(0.144, 0.1998, 0.2628)	VG Unavailable	VG Unavailable	VG Unavailable	VG Unavailable	VG Unavailable	VG Unavailable	VG Unavailable	VG Unavailable	VG Unavailable	VG Unavailable	VG Unavailable	VG Unavailable	VG Unavailable	VG Unavailable	VG Unavailable
ENSG00000239462	VG Unavailable	VG Unavailable	VG Unavailable	VG Unavailable	VG Unavailable	VG Unavailable	VG Unavailable	VG Unavailable	VG Unavailable	VG Unavailable	VG Unavailable	VG Unavailable	VG Unavailable	VG Unavailable	VG Unavailable	VG Unavailable	VG Unavailable	VG Unavailable	VG Unavailable	VG Unavailable	VG Unavailable	VG Unavailable	VG Unavailable	VG Unavailable	VG Unavailable	VG Unavailable	(0.0087, 0.018, 0.0298)	VG Unavailable	VG Unavailable	VG Unavailable	VG Unavailable	VG Unavailable	VG Unavailable	VG Unavailable	VG Unavailable	VG Unavailable	VG Unavailable	VG Unavailable	VG Unavailable	VG Unavailable	VG Unavailable	VG Unavailable	VG Unavailable	VG Unavailable	VG Unavailable	VG Unavailable	VG Unavailable	VG Unavailable	VG Unavailable	VG Unavailable
ENSG00000239467	(0.0533, 0.0813, 0.1151)	VG Unavailable	VG Unavailable	(0.0531, 0.0927, 0.1458)	VG Unavailable	(0.0699, 0.1026, 0.1469)	VG Unavailable	(0.0183, 0.0382, 0.0637)	(0.0127, 0.0285, 0.0518)	(0.0146, 0.036, 0.0704)	(0.0051, 0.0143, 0.0281)	(0.0042, 0.0214, 0.0536)	(0.0, 0.0017, 0.0386)	(0.0052, 0.0175, 0.0393)	(0.0119, 0.0276, 0.0486)	(0.0183, 0.0442, 0.0851)	(0.0058, 0.0167, 0.0318)	(0.0006, 0.0049, 0.0143)	(0.0019, 0.0115, 0.0288)	(0.0071, 0.024, 0.0505)	(0.0, 0.0087, 0.0516)	(0.0295, 0.0636, 0.1119)	VG Unavailable	VG Unavailable	VG Unavailable	VG Unavailable	(0.014, 0.0327, 0.0587)	VG Unavailable	VG Unavailable	VG Unavailable	VG Unavailable	VG Unavailable	(0.0271, 0.0373, 0.0487)	VG Unavailable	VG Unavailable	VG Unavailable	(0.0207, 0.043, 0.0715)	(0.0607, 0.1162, 0.1932)	(0.0159, 0.0342, 0.0608)	VG Unavailable	VG Unavailable	(0.0181, 0.0481, 0.0928)	VG Unavailable	VG Unavailable	(0.0013, 0.01, 0.0256)	(0.0207, 0.0322, 0.0457)	(0.0277, 0.0448, 0.0677)	(0.0046, 0.0228, 0.0583)	VG Unavailable	VG Unavailable
ENSG00000239474	VG Unavailable	VG Unavailable	VG Unavailable	VG Unavailable	VG Unavailable	VG Unavailable	VG Unavailable	VG Unavailable	VG Unavailable	VG Unavailable	VG Unavailable	(0.0463, 0.0733, 0.1056)	(0.0307, 0.0544, 0.0846)	VG Unavailable	VG Unavailable	VG Unavailable	VG Unavailable	VG Unavailable	VG Unavailable	VG Unavailable	VG Unavailable	VG Unavailable	VG Unavailable	(0.0483, 0.0933, 0.1615)	VG Unavailable	VG Unavailable	VG Unavailable	(0.0117, 0.0187, 0.0277)	(0.0175, 0.0263, 0.0365)	VG Unavailable	VG Unavailable	VG Unavailable	(0.0833, 0.1528, 0.2567)	VG Unavailable	VG Unavailable	VG Unavailable	VG Unavailable	(0.005, 0.0287, 0.0684)	(0.0008, 0.0124, 0.0436)	VG Unavailable	VG Unavailable	(0.0073, 0.0213, 0.0419)	VG Unavailable	VG Unavailable	VG Unavailable	(0.002, 0.0157, 0.0394)	(0.0617, 0.1035, 0.1574)	VG Unavailable	VG Unavailable	VG Unavailable
ENSG00000239482	VG Unavailable	(0.0643, 0.1157, 0.1791)	VG Unavailable	VG Unavailable	VG Unavailable	VG Unavailable	VG Unavailable	VG Unavailable	VG Unavailable	VG Unavailable	VG Unavailable	VG Unavailable	VG Unavailable	VG Unavailable	VG Unavailable	VG Unavailable	VG Unavailable	VG Unavailable	VG Unavailable	VG Unavailable	VG Unavailable	VG Unavailable	VG Unavailable	VG Unavailable	VG Unavailable	VG Unavailable	VG Unavailable	VG Unavailable	(0.019, 0.0336, 0.0537)	VG Unavailable	VG Unavailable	VG Unavailable	VG Unavailable	VG Unavailable	VG Unavailable	VG Unavailable	(0.118, 0.1786, 0.2542)	(0.5157, 0.8823, 1.2984)	(0.0477, 0.0882, 0.1433)	(0.1194, 0.1702, 0.2327)	(0.0943, 0.1354, 0.1831)	VG Unavailable	VG Unavailable	VG Unavailable	(0.0258, 0.0572, 0.1041)	(0.0317, 0.0453, 0.0629)	(0.086, 0.1222, 0.1652)	VG Unavailable	VG Unavailable	VG Unavailable
ENSG00000239486	VG Unavailable	VG Unavailable	VG Unavailable	(0.3279, 0.5494, 0.8281)	VG Unavailable	(0.2961, 0.4328, 0.6023)	VG Unavailable	VG Unavailable	VG Unavailable	VG Unavailable	VG Unavailable	(0.358, 0.5926, 0.8943)	(0.312, 0.5572, 0.8631)	VG Unavailable	VG Unavailable	VG Unavailable	VG Unavailable	VG Unavailable	VG Unavailable	VG Unavailable	VG Unavailable	VG Unavailable	VG Unavailable	VG Unavailable	VG Unavailable	VG Unavailable	VG Unavailable	VG Unavailable	VG Unavailable	VG Unavailable	(0.1734, 0.32, 0.5169)	VG Unavailable	VG Unavailable	VG Unavailable	(0.5138, 0.7451, 1.0147)	VG Unavailable	VG Unavailable	(0.1779, 0.331, 0.5213)	(0.3453, 0.6145, 0.9611)	VG Unavailable	VG Unavailable	VG Unavailable	VG Unavailable	(0.3413, 0.6275, 1.0242)	VG Unavailable	(0.5491, 0.8939, 1.2686)	(0.2511, 0.3453, 0.457)	(0.2648, 0.6847, 1.3794)	VG Unavailable	VG Unavailable
ENSG00000239498	VG Unavailable	VG Unavailable	VG Unavailable	VG Unavailable	VG Unavailable	VG Unavailable	VG Unavailable	VG Unavailable	(0.0039, 0.0247, 0.0592)	VG Unavailable	VG Unavailable	VG Unavailable	VG Unavailable	(0.0195, 0.041, 0.0722)	(0.0253, 0.0495, 0.0814)	VG Unavailable	VG Unavailable	VG Unavailable	VG Unavailable	VG Unavailable	VG Unavailable	VG Unavailable	VG Unavailable	VG Unavailable	(0.0257, 0.0412, 0.0596)	VG Unavailable	VG Unavailable	VG Unavailable	VG Unavailable	VG Unavailable	VG Unavailable	VG Unavailable	VG Unavailable	VG Unavailable	VG Unavailable	VG Unavailable	VG Unavailable	VG Unavailable	VG Unavailable	VG Unavailable	VG Unavailable	VG Unavailable	VG Unavailable	VG Unavailable	VG Unavailable	(0.0152, 0.0327, 0.0571)	(0.0629, 0.0792, 0.0989)	VG Unavailable	(0.0055, 0.0274, 0.0615)	VG Unavailable
ENSG00000239511	VG Unavailable	VG Unavailable	VG Unavailable	VG Unavailable	VG Unavailable	VG Unavailable	VG Unavailable	VG Unavailable	VG Unavailable	VG Unavailable	VG Unavailable	VG Unavailable	VG Unavailable	VG Unavailable	VG Unavailable	VG Unavailable	VG Unavailable	VG Unavailable	VG Unavailable	VG Unavailable	VG Unavailable	VG Unavailable	VG Unavailable	VG Unavailable	VG Unavailable	VG Unavailable	VG Unavailable	VG Unavailable	VG Unavailable	VG Unavailable	VG Unavailable	VG Unavailable	VG Unavailable	VG Unavailable	VG Unavailable	VG Unavailable	VG Unavailable	VG Unavailable	VG Unavailable	VG Unavailable	VG Unavailable	VG Unavailable	VG Unavailable	VG Unavailable	VG Unavailable	(0.5257, 0.8939, 1.3661)	VG Unavailable	VG Unavailable	VG Unavailable	VG Unavailable
ENSG00000239513	VG Unavailable	VG Unavailable	VG Unavailable	VG Unavailable	VG Unavailable	VG Unavailable	VG Unavailable	VG Unavailable	VG Unavailable	VG Unavailable	VG Unavailable	VG Unavailable	VG Unavailable	VG Unavailable	VG Unavailable	VG Unavailable	VG Unavailable	VG Unavailable	VG Unavailable	VG Unavailable	VG Unavailable	VG Unavailable	VG Unavailable	VG Unavailable	VG Unavailable	VG Unavailable	VG Unavailable	VG Unavailable	VG Unavailable	VG Unavailable	VG Unavailable	VG Unavailable	VG Unavailable	VG Unavailable	VG Unavailable	VG Unavailable	VG Unavailable	VG Unavailable	VG Unavailable	VG Unavailable	VG Unavailable	VG Unavailable	VG Unavailable	VG Unavailable	VG Unavailable	(0.0249, 0.0362, 0.0504)	VG Unavailable	VG Unavailable	VG Unavailable	VG Unavailable
ENSG00000239519	VG Unavailable	VG Unavailable	VG Unavailable	VG Unavailable	VG Unavailable	VG Unavailable	VG Unavailable	VG Unavailable	(0.0385, 0.078, 0.1323)	VG Unavailable	(0.0079, 0.0258, 0.0528)	(0.0168, 0.0311, 0.0522)	(0.0169, 0.0286, 0.0433)	VG Unavailable	(0.0082, 0.0259, 0.0549)	(0.0199, 0.0459, 0.0848)	(0.0167, 0.0485, 0.0975)	(0.0055, 0.0214, 0.0501)	(0.0244, 0.0492, 0.088)	VG Unavailable	VG Unavailable	VG Unavailable	VG Unavailable	VG Unavailable	VG Unavailable	VG Unavailable	VG Unavailable	VG Unavailable	VG Unavailable	VG Unavailable	VG Unavailable	VG Unavailable	VG Unavailable	VG Unavailable	VG Unavailable	VG Unavailable	VG Unavailable	VG Unavailable	VG Unavailable	VG Unavailable	VG Unavailable	VG Unavailable	VG Unavailable	VG Unavailable	VG Unavailable	VG Unavailable	VG Unavailable	VG Unavailable	VG Unavailable	VG Unavailable
ENSG00000239521	(0.014, 0.0169, 0.02)	(0.0166, 0.0192, 0.022)	(0.0181, 0.0245, 0.0315)	(0.0143, 0.0193, 0.0247)	(0.0133, 0.0195, 0.0274)	(0.0109, 0.0135, 0.0167)	(0.0041, 0.0143, 0.0317)	(0.0166, 0.0184, 0.0201)	(0.0288, 0.042, 0.0581)	(0.0465, 0.0675, 0.0938)	(0.0338, 0.0452, 0.0604)	(0.0394, 0.0507, 0.0635)	(0.0323, 0.0434, 0.0552)	(0.0329, 0.0429, 0.055)	(0.0207, 0.0275, 0.0357)	(0.0525, 0.0585, 0.0652)	(0.0352, 0.0491, 0.066)	(0.0343, 0.0449, 0.0584)	(0.0477, 0.0586, 0.0712)	(0.0546, 0.0802, 0.1104)	(0.0664, 0.0938, 0.1241)	(0.0116, 0.0151, 0.0187)	(0.0107, 0.0141, 0.0179)	(0.0179, 0.0217, 0.0262)	(0.0147, 0.0186, 0.0234)	(0.0161, 0.0177, 0.0194)	(0.0101, 0.0138, 0.0179)	(0.0171, 0.0221, 0.0281)	(0.0094, 0.0129, 0.0174)	(0.0053, 0.0113, 0.019)	(0.0134, 0.0188, 0.0253)	(0.0157, 0.0254, 0.0371)	(0.0127, 0.0157, 0.0191)	(0.0187, 0.0191, 0.0195)	(0.0203, 0.0241, 0.0282)	(0.0318, 0.0426, 0.055)	(0.0116, 0.0152, 0.0191)	(0.0075, 0.01, 0.0128)	(0.0258, 0.0331, 0.0414)	(0.0121, 0.015, 0.0183)	(0.0095, 0.0119, 0.0144)	(0.0072, 0.0118, 0.0171)	(0.0068, 0.0097, 0.0131)	(0.0053, 0.0072, 0.0096)	(0.0136, 0.0184, 0.0234)	(0.0017, 0.0026, 0.0037)	(0.0148, 0.018, 0.0214)	(0.0204, 0.0298, 0.0421)	(0.0215, 0.0315, 0.0444)	(0.014, 0.0165, 0.0193)
ENSG00000239523	(0.0098, 0.0128, 0.0155)	(0.007, 0.0097, 0.013)	(0.0073, 0.0129, 0.0212)	(0.002, 0.0027, 0.0036)	(0.0021, 0.0031, 0.0042)	(0.0035, 0.0045, 0.0055)	(0.0008, 0.004, 0.0099)	(0.0066, 0.0094, 0.0125)	(0.0023, 0.0066, 0.0134)	(0.0002, 0.0023, 0.0063)	(0.0007, 0.0025, 0.0053)	(0.0051, 0.0158, 0.0335)	(0.0029, 0.013, 0.0293)	(0.0046, 0.0101, 0.018)	(0.0028, 0.0076, 0.0148)	(0.0012, 0.0036, 0.0072)	(0.0011, 0.0044, 0.01)	(0.003, 0.0072, 0.0127)	(0.0002, 0.0017, 0.0043)	(0.0013, 0.0036, 0.0071)	(0.0015, 0.0029, 0.0048)	(0.0033, 0.0046, 0.006)	(0.0028, 0.0037, 0.0049)	(0.0045, 0.0058, 0.0073)	(0.0032, 0.0048, 0.0067)	(0.003, 0.0038, 0.0049)	(0.0191, 0.025, 0.032)	(0.0076, 0.0117, 0.0166)	(0.0024, 0.0077, 0.0162)	(0.0, 0.0004, 0.0061)	(0.0013, 0.0115, 0.0323)	(0.0038, 0.0077, 0.0127)	(0.0041, 0.0053, 0.0067)	(0.0026, 0.0067, 0.0125)	(0.0038, 0.0059, 0.0082)	(0.0017, 0.0033, 0.0053)	(0.0177, 0.0297, 0.0447)	(0.003, 0.0044, 0.0061)	(0.0019, 0.0059, 0.0126)	(0.0047, 0.007, 0.01)	(0.0047, 0.0068, 0.009)	(0.0042, 0.008, 0.013)	(0.0038, 0.0067, 0.0105)	(0.0035, 0.0058, 0.0086)	(0.0033, 0.0051, 0.0073)	(0.008, 0.0115, 0.0153)	(0.0039, 0.0058, 0.0082)	(0.0012, 0.002, 0.0032)	(0.0025, 0.0045, 0.0073)	(0.0214, 0.0404, 0.0647)
ENSG00000239552	(0.0025, 0.0148, 0.0372)	(0.0066, 0.0178, 0.0354)	VG Unavailable	(0.0082, 0.0291, 0.0652)	VG Unavailable	VG Unavailable	VG Unavailable	(0.0266, 0.0456, 0.0698)	VG Unavailable	VG Unavailable	VG Unavailable	VG Unavailable	VG Unavailable	VG Unavailable	VG Unavailable	VG Unavailable	VG Unavailable	VG Unavailable	VG Unavailable	VG Unavailable	VG Unavailable	(0.013, 0.023, 0.0356)	(0.0159, 0.0271, 0.0418)	(0.0086, 0.017, 0.029)	(0.0275, 0.0478, 0.0757)	(0.0152, 0.0248, 0.0359)	VG Unavailable	VG Unavailable	VG Unavailable	(0.0, 0.0142, 0.0528)	VG Unavailable	VG Unavailable	(0.0202, 0.0383, 0.061)	VG Unavailable	VG Unavailable	VG Unavailable	VG Unavailable	VG Unavailable	VG Unavailable	VG Unavailable	VG Unavailable	VG Unavailable	(0.0044, 0.0151, 0.0314)	VG Unavailable	(0.0023, 0.0122, 0.0313)	VG Unavailable	VG Unavailable	VG Unavailable	(0.0, 0.0, 0.0399)	VG Unavailable
ENSG00000239556	(0.0158, 0.0242, 0.0346)	(0.0169, 0.0272, 0.0388)	(0.0048, 0.0173, 0.0386)	(0.0184, 0.0297, 0.0441)	(0.007, 0.0187, 0.035)	(0.0224, 0.0329, 0.0459)	VG Unavailable	(0.0138, 0.0225, 0.0336)	(0.0006, 0.0103, 0.0319)	(0.0005, 0.0142, 0.0465)	(0.0032, 0.0142, 0.0345)	(0.0213, 0.0355, 0.0545)	(0.0112, 0.0229, 0.0392)	(0.0023, 0.0103, 0.0237)	(0.0033, 0.012, 0.0278)	(0.0062, 0.0214, 0.0481)	(0.0166, 0.0399, 0.0724)	(0.0091, 0.0241, 0.0456)	(0.0, 0.0, 0.0239)	(0.0004, 0.0125, 0.049)	(0.0021, 0.0141, 0.0387)	(0.0122, 0.0212, 0.0338)	(0.0058, 0.0131, 0.0232)	(0.0154, 0.0261, 0.041)	(0.0516, 0.0635, 0.0763)	(0.009, 0.0162, 0.0261)	(0.0017, 0.01, 0.0259)	(0.0002, 0.0069, 0.0203)	(0.0142, 0.0292, 0.0479)	(0.0009, 0.0203, 0.0632)	(0.0122, 0.0308, 0.059)	VG Unavailable	(0.0125, 0.0212, 0.0314)	(0.0074, 0.0173, 0.0309)	(0.0123, 0.0193, 0.0284)	(0.0029, 0.0103, 0.0225)	(0.005, 0.018, 0.0387)	(0.0138, 0.0255, 0.0424)	(0.0066, 0.0158, 0.029)	(0.0167, 0.0259, 0.0369)	(0.0108, 0.0186, 0.0275)	(0.0109, 0.0224, 0.0379)	(0.0096, 0.0225, 0.042)	(0.0105, 0.0217, 0.0362)	(0.0037, 0.0127, 0.0271)	(0.0003, 0.0052, 0.0168)	(0.0158, 0.0231, 0.0321)	(0.0013, 0.0084, 0.0223)	(0.0383, 0.0559, 0.0778)	(0.0265, 0.0385, 0.0549)
ENSG00000239569	VG Unavailable	VG Unavailable	VG Unavailable	VG Unavailable	VG Unavailable	VG Unavailable	VG Unavailable	(0.0, 0.0074, 0.0476)	VG Unavailable	VG Unavailable	VG Unavailable	VG Unavailable	VG Unavailable	VG Unavailable	VG Unavailable	VG Unavailable	VG Unavailable	VG Unavailable	VG Unavailable	VG Unavailable	VG Unavailable	VG Unavailable	VG Unavailable	VG Unavailable	VG Unavailable	VG Unavailable	VG Unavailable	VG Unavailable	VG Unavailable	VG Unavailable	VG Unavailable	VG Unavailable	VG Unavailable	VG Unavailable	(0.0001, 0.018, 0.0677)	VG Unavailable	VG Unavailable	(0.0, 0.0194, 0.1021)	VG Unavailable	(0.027, 0.1585, 0.4223)	(0.0064, 0.0381, 0.1012)	VG Unavailable	(0.0, 0.0026, 0.0426)	(0.0082, 0.0404, 0.1004)	VG Unavailable	(0.0002, 0.0292, 0.1119)	(0.0, 0.0094, 0.0455)	(0.0, 0.0162, 0.1209)	VG Unavailable	(0.0083, 0.0414, 0.1046)
ENSG00000239589	VG Unavailable	VG Unavailable	VG Unavailable	VG Unavailable	VG Unavailable	VG Unavailable	VG Unavailable	VG Unavailable	VG Unavailable	VG Unavailable	VG Unavailable	VG Unavailable	VG Unavailable	VG Unavailable	VG Unavailable	VG Unavailable	VG Unavailable	VG Unavailable	VG Unavailable	VG Unavailable	VG Unavailable	VG Unavailable	VG Unavailable	VG Unavailable	VG Unavailable	VG Unavailable	VG Unavailable	VG Unavailable	VG Unavailable	VG Unavailable	VG Unavailable	VG Unavailable	VG Unavailable	VG Unavailable	VG Unavailable	VG Unavailable	VG Unavailable	VG Unavailable	VG Unavailable	VG Unavailable	VG Unavailable	VG Unavailable	VG Unavailable	VG Unavailable	VG Unavailable	(0.0215, 0.0296, 0.0391)	VG Unavailable	VG Unavailable	VG Unavailable	VG Unavailable
ENSG00000239605	(0.0041, 0.0056, 0.0073)	(0.0038, 0.0056, 0.0079)	(0.0006, 0.0015, 0.0026)	(0.0037, 0.0059, 0.0085)	(0.0037, 0.0066, 0.0102)	(0.0023, 0.0038, 0.0058)	(0.0, 0.0, 0.0852)	(0.0036, 0.0056, 0.0082)	(0.0007, 0.0051, 0.0133)	(0.0013, 0.0055, 0.0119)	(0.0025, 0.0064, 0.0117)	(0.0036, 0.0077, 0.0138)	(0.0008, 0.0042, 0.0101)	(0.0001, 0.0021, 0.0068)	(0.0, 0.0009, 0.0083)	(0.0004, 0.0037, 0.0097)	(0.0009, 0.0032, 0.007)	(0.0023, 0.0064, 0.0122)	(0.0008, 0.0042, 0.01)	(0.0003, 0.0024, 0.0061)	(0.0007, 0.0034, 0.0086)	(0.0026, 0.0049, 0.0078)	(0.0024, 0.0045, 0.0071)	(0.0021, 0.0038, 0.0062)	(0.0042, 0.006, 0.0081)	(0.0023, 0.004, 0.0062)	(0.0056, 0.0075, 0.0097)	(0.0, 0.0008, 0.0042)	(0.0, 0.002, 0.0079)	(0.0032, 0.0114, 0.0234)	(0.0032, 0.0059, 0.0093)	(0.011, 0.0199, 0.0308)	(0.0023, 0.0036, 0.0051)	(0.0033, 0.0066, 0.0108)	(0.0041, 0.0059, 0.0078)	(0.0011, 0.0033, 0.0067)	(0.0066, 0.0101, 0.0142)	(0.0029, 0.0061, 0.0104)	(0.0015, 0.0039, 0.0073)	(0.0032, 0.0047, 0.0064)	(0.0046, 0.0062, 0.008)	(0.0012, 0.0031, 0.0059)	(0.0017, 0.0035, 0.0062)	(0.0014, 0.0028, 0.0049)	(0.0161, 0.0228, 0.0308)	(0.0056, 0.0078, 0.0103)	(0.002, 0.003, 0.0043)	(0.0019, 0.0055, 0.0105)	(0.0004, 0.0021, 0.0051)	(0.006, 0.0083, 0.011)
ENSG00000239607	VG Unavailable	VG Unavailable	VG Unavailable	VG Unavailable	VG Unavailable	VG Unavailable	VG Unavailable	VG Unavailable	VG Unavailable	VG Unavailable	VG Unavailable	(0.0035, 0.0108, 0.0212)	(0.0032, 0.011, 0.0235)	VG Unavailable	VG Unavailable	VG Unavailable	VG Unavailable	VG Unavailable	VG Unavailable	VG Unavailable	VG Unavailable	VG Unavailable	VG Unavailable	VG Unavailable	VG Unavailable	VG Unavailable	VG Unavailable	VG Unavailable	VG Unavailable	VG Unavailable	VG Unavailable	VG Unavailable	VG Unavailable	VG Unavailable	VG Unavailable	VG Unavailable	VG Unavailable	VG Unavailable	VG Unavailable	(0.0165, 0.033, 0.0568)	(0.0183, 0.0328, 0.05)	VG Unavailable	VG Unavailable	VG Unavailable	VG Unavailable	VG Unavailable	(0.0088, 0.0231, 0.046)	VG Unavailable	VG Unavailable	VG Unavailable
ENSG00000239620	VG Unavailable	VG Unavailable	VG Unavailable	VG Unavailable	VG Unavailable	VG Unavailable	VG Unavailable	VG Unavailable	VG Unavailable	VG Unavailable	VG Unavailable	VG Unavailable	VG Unavailable	VG Unavailable	VG Unavailable	VG Unavailable	VG Unavailable	VG Unavailable	VG Unavailable	VG Unavailable	VG Unavailable	VG Unavailable	VG Unavailable	VG Unavailable	VG Unavailable	VG Unavailable	VG Unavailable	VG Unavailable	VG Unavailable	VG Unavailable	VG Unavailable	VG Unavailable	VG Unavailable	VG Unavailable	VG Unavailable	VG Unavailable	VG Unavailable	VG Unavailable	VG Unavailable	VG Unavailable	VG Unavailable	VG Unavailable	VG Unavailable	VG Unavailable	VG Unavailable	(0.0084, 0.0148, 0.0223)	VG Unavailable	VG Unavailable	VG Unavailable	VG Unavailable
ENSG00000239628	VG Unavailable	VG Unavailable	VG Unavailable	VG Unavailable	VG Unavailable	VG Unavailable	VG Unavailable	VG Unavailable	VG Unavailable	VG Unavailable	VG Unavailable	VG Unavailable	VG Unavailable	VG Unavailable	VG Unavailable	VG Unavailable	VG Unavailable	VG Unavailable	VG Unavailable	VG Unavailable	VG Unavailable	VG Unavailable	VG Unavailable	VG Unavailable	VG Unavailable	VG Unavailable	VG Unavailable	VG Unavailable	VG Unavailable	VG Unavailable	VG Unavailable	VG Unavailable	VG Unavailable	VG Unavailable	VG Unavailable	VG Unavailable	VG Unavailable	VG Unavailable	VG Unavailable	VG Unavailable	VG Unavailable	VG Unavailable	VG Unavailable	VG Unavailable	VG Unavailable	(0.0488, 0.0957, 0.1548)	VG Unavailable	VG Unavailable	VG Unavailable	VG Unavailable
ENSG00000239636	VG Unavailable	VG Unavailable	VG Unavailable	VG Unavailable	VG Unavailable	VG Unavailable	VG Unavailable	VG Unavailable	VG Unavailable	VG Unavailable	VG Unavailable	(0.0046, 0.0111, 0.0203)	(0.0022, 0.0069, 0.0153)	VG Unavailable	VG Unavailable	VG Unavailable	VG Unavailable	VG Unavailable	VG Unavailable	VG Unavailable	VG Unavailable	VG Unavailable	VG Unavailable	VG Unavailable	VG Unavailable	VG Unavailable	VG Unavailable	VG Unavailable	VG Unavailable	VG Unavailable	VG Unavailable	VG Unavailable	VG Unavailable	VG Unavailable	VG Unavailable	VG Unavailable	VG Unavailable	VG Unavailable	VG Unavailable	VG Unavailable	(0.0332, 0.0627, 0.1072)	VG Unavailable	VG Unavailable	(0.031, 0.069, 0.122)	VG Unavailable	VG Unavailable	VG Unavailable	VG Unavailable	VG Unavailable	(0.0358, 0.0662, 0.1045)
ENSG00000239642	VG Unavailable	VG Unavailable	VG Unavailable	VG Unavailable	VG Unavailable	VG Unavailable	VG Unavailable	VG Unavailable	VG Unavailable	VG Unavailable	(0.0526, 0.112, 0.183)	(0.1451, 0.2377, 0.3434)	(0.1004, 0.1771, 0.2872)	VG Unavailable	VG Unavailable	VG Unavailable	VG Unavailable	VG Unavailable	VG Unavailable	VG Unavailable	VG Unavailable	VG Unavailable	VG Unavailable	VG Unavailable	VG Unavailable	VG Unavailable	VG Unavailable	VG Unavailable	VG Unavailable	VG Unavailable	VG Unavailable	VG Unavailable	VG Unavailable	VG Unavailable	VG Unavailable	VG Unavailable	VG Unavailable	VG Unavailable	VG Unavailable	VG Unavailable	VG Unavailable	VG Unavailable	VG Unavailable	(0.526, 0.8939, 1.3573)	VG Unavailable	(0.0013, 0.0041, 0.0081)	VG Unavailable	VG Unavailable	VG Unavailable	(0.7178, 0.8939, 1.0975)
ENSG00000239649	VG Unavailable	VG Unavailable	VG Unavailable	VG Unavailable	VG Unavailable	VG Unavailable	VG Unavailable	VG Unavailable	VG Unavailable	VG Unavailable	VG Unavailable	VG Unavailable	VG Unavailable	VG Unavailable	VG Unavailable	VG Unavailable	VG Unavailable	VG Unavailable	VG Unavailable	VG Unavailable	VG Unavailable	VG Unavailable	VG Unavailable	VG Unavailable	VG Unavailable	VG Unavailable	VG Unavailable	VG Unavailable	VG Unavailable	VG Unavailable	VG Unavailable	VG Unavailable	VG Unavailable	VG Unavailable	VG Unavailable	VG Unavailable	VG Unavailable	VG Unavailable	VG Unavailable	VG Unavailable	VG Unavailable	VG Unavailable	VG Unavailable	VG Unavailable	VG Unavailable	(0.0236, 0.03, 0.037)	VG Unavailable	VG Unavailable	VG Unavailable	VG Unavailable
ENSG00000239650	(0.0106, 0.0217, 0.0365)	(0.0108, 0.0251, 0.0455)	VG Unavailable	(0.0188, 0.035, 0.0567)	(0.0249, 0.0533, 0.0954)	(0.0291, 0.0443, 0.0614)	VG Unavailable	(0.0041, 0.0138, 0.029)	VG Unavailable	VG Unavailable	VG Unavailable	(0.0088, 0.0257, 0.0527)	VG Unavailable	VG Unavailable	VG Unavailable	VG Unavailable	VG Unavailable	VG Unavailable	VG Unavailable	VG Unavailable	(0.1306, 0.2337, 0.377)	(0.0247, 0.0439, 0.0688)	(0.0272, 0.0515, 0.0828)	(0.0405, 0.0641, 0.0955)	VG Unavailable	(0.0262, 0.0443, 0.0702)	VG Unavailable	VG Unavailable	VG Unavailable	VG Unavailable	(0.0027, 0.0212, 0.0581)	VG Unavailable	(0.0277, 0.05, 0.0786)	VG Unavailable	(0.0144, 0.0225, 0.0318)	(0.0149, 0.035, 0.0643)	VG Unavailable	(0.0179, 0.0404, 0.0736)	VG Unavailable	(0.0079, 0.0214, 0.0402)	(0.0171, 0.0316, 0.0507)	(0.0015, 0.0218, 0.0668)	(0.0247, 0.0656, 0.1205)	VG Unavailable	(0.0111, 0.0332, 0.0641)	(0.002, 0.0106, 0.0266)	(0.0214, 0.0352, 0.0522)	(0.0027, 0.0168, 0.0442)	(0.0026, 0.0126, 0.0335)	VG Unavailable
ENSG00000239653	(0.0093, 0.0139, 0.0191)	(0.0072, 0.0118, 0.0175)	(0.0048, 0.0133, 0.0249)	(0.0099, 0.0158, 0.0235)	(0.0115, 0.0219, 0.0351)	(0.0132, 0.0182, 0.0242)	(0.0, 0.0032, 0.0328)	(0.0071, 0.0121, 0.0179)	(0.0079, 0.0196, 0.0358)	(0.0074, 0.0212, 0.0422)	(0.0147, 0.0276, 0.0452)	(0.005, 0.0109, 0.0194)	(0.0047, 0.0118, 0.0224)	(0.012, 0.0234, 0.0398)	(0.0011, 0.0067, 0.0173)	(0.0102, 0.0234, 0.0446)	(0.0049, 0.0144, 0.0292)	(0.0133, 0.0247, 0.0412)	(0.0014, 0.0086, 0.0224)	(0.007, 0.0186, 0.0347)	(0.0077, 0.0196, 0.0384)	(0.0122, 0.0188, 0.0279)	(0.0093, 0.015, 0.0228)	(0.0093, 0.015, 0.0221)	(0.0056, 0.0108, 0.0175)	(0.0088, 0.0136, 0.0197)	(0.0048, 0.0094, 0.0157)	(0.0076, 0.0139, 0.0239)	(0.0109, 0.0184, 0.0278)	(0.0065, 0.0229, 0.0479)	(0.0038, 0.0099, 0.018)	(0.0026, 0.0095, 0.021)	(0.0175, 0.0237, 0.0307)	(0.0072, 0.0111, 0.016)	(0.0116, 0.0168, 0.0234)	(0.0117, 0.0247, 0.0417)	(0.0351, 0.0467, 0.0604)	(0.0216, 0.0371, 0.0555)	(0.0042, 0.0102, 0.0182)	(0.0102, 0.0148, 0.0204)	(0.0158, 0.0216, 0.0279)	(0.0047, 0.0126, 0.0243)	(0.0101, 0.0188, 0.0296)	(0.0091, 0.0163, 0.0258)	(0.0081, 0.0139, 0.0218)	(0.0082, 0.0123, 0.0173)	(0.0125, 0.0189, 0.0265)	(0.0004, 0.0051, 0.0156)	(0.0038, 0.0117, 0.0244)	(0.0265, 0.0368, 0.0486)
ENSG00000239665	(0.0026, 0.0032, 0.0038)	(0.0035, 0.0043, 0.0052)	(0.0034, 0.0052, 0.0073)	(0.0061, 0.0076, 0.0094)	(0.0033, 0.0045, 0.0058)	(0.0039, 0.0047, 0.0055)	(0.0037, 0.0113, 0.0242)	(0.0029, 0.0037, 0.0046)	(0.0038, 0.006, 0.0086)	(0.0048, 0.0076, 0.011)	(0.0049, 0.007, 0.0095)	(0.0033, 0.0047, 0.0063)	(0.0045, 0.0063, 0.0086)	(0.0032, 0.0046, 0.0061)	(0.0036, 0.0052, 0.0072)	(0.0044, 0.0066, 0.0093)	(0.0036, 0.0054, 0.0074)	(0.0054, 0.0073, 0.0095)	(0.0045, 0.0064, 0.0089)	(0.0037, 0.0063, 0.0096)	(0.004, 0.0068, 0.0104)	(0.0029, 0.0039, 0.0052)	(0.0041, 0.0054, 0.0068)	(0.003, 0.004, 0.0051)	(0.0042, 0.0054, 0.0068)	(0.0038, 0.0048, 0.006)	(0.0047, 0.0058, 0.0072)	(0.0025, 0.0036, 0.0049)	(0.0056, 0.0072, 0.0093)	(0.0022, 0.0043, 0.0068)	(0.0261, 0.0351, 0.0448)	(0.0028, 0.0046, 0.0069)	(0.0034, 0.0042, 0.0051)	(0.0049, 0.0064, 0.008)	(0.0038, 0.0046, 0.0055)	(0.0034, 0.0052, 0.0073)	(0.0055, 0.0072, 0.0091)	(0.0043, 0.0057, 0.0074)	(0.0026, 0.0037, 0.005)	(0.0029, 0.0036, 0.0044)	(0.0032, 0.0039, 0.0048)	(0.0025, 0.004, 0.0059)	(0.0025, 0.0039, 0.0055)	(0.0029, 0.004, 0.0052)	(0.0042, 0.0056, 0.0072)	(0.0024, 0.0035, 0.0047)	(0.0042, 0.0052, 0.0061)	(0.003, 0.0048, 0.0072)	(0.0024, 0.0038, 0.0056)	(0.0094, 0.0119, 0.0146)
ENSG00000239670	VG Unavailable	VG Unavailable	VG Unavailable	VG Unavailable	VG Unavailable	VG Unavailable	VG Unavailable	VG Unavailable	VG Unavailable	VG Unavailable	VG Unavailable	VG Unavailable	VG Unavailable	VG Unavailable	VG Unavailable	VG Unavailable	VG Unavailable	VG Unavailable	VG Unavailable	VG Unavailable	VG Unavailable	VG Unavailable	VG Unavailable	VG Unavailable	VG Unavailable	VG Unavailable	VG Unavailable	VG Unavailable	VG Unavailable	VG Unavailable	VG Unavailable	VG Unavailable	VG Unavailable	VG Unavailable	VG Unavailable	VG Unavailable	VG Unavailable	VG Unavailable	VG Unavailable	VG Unavailable	VG Unavailable	VG Unavailable	VG Unavailable	VG Unavailable	VG Unavailable	(0.0096, 0.0343, 0.0773)	VG Unavailable	VG Unavailable	VG Unavailable	VG Unavailable
ENSG00000239672	VG Unavailable	(0.0213, 0.0428, 0.0694)	VG Unavailable	VG Unavailable	VG Unavailable	VG Unavailable	VG Unavailable	(0.0528, 0.091, 0.1437)	(0.0086, 0.028, 0.0605)	VG Unavailable	VG Unavailable	VG Unavailable	(0.0023, 0.0165, 0.0463)	(0.0236, 0.0467, 0.0796)	(0.0075, 0.021, 0.0398)	(0.0011, 0.0155, 0.0446)	(0.0116, 0.0325, 0.0659)	(0.0049, 0.0244, 0.0618)	VG Unavailable	(0.001, 0.016, 0.0507)	VG Unavailable	VG Unavailable	VG Unavailable	VG Unavailable	(0.003, 0.0114, 0.0259)	VG Unavailable	(0.0102, 0.0162, 0.0235)	VG Unavailable	VG Unavailable	VG Unavailable	(0.0107, 0.0217, 0.0352)	VG Unavailable	(0.029, 0.0602, 0.1072)	VG Unavailable	(0.0237, 0.0479, 0.0822)	VG Unavailable	(0.0007, 0.0093, 0.0299)	VG Unavailable	(0.0041, 0.0202, 0.0495)	(0.0189, 0.0313, 0.0465)	(0.0264, 0.0417, 0.0609)	VG Unavailable	VG Unavailable	(0.011, 0.0379, 0.0856)	VG Unavailable	(0.0031, 0.0133, 0.0305)	VG Unavailable	VG Unavailable	VG Unavailable	VG Unavailable
ENSG00000239677	VG Unavailable	VG Unavailable	VG Unavailable	VG Unavailable	VG Unavailable	VG Unavailable	VG Unavailable	VG Unavailable	VG Unavailable	VG Unavailable	VG Unavailable	VG Unavailable	VG Unavailable	VG Unavailable	VG Unavailable	VG Unavailable	VG Unavailable	VG Unavailable	VG Unavailable	VG Unavailable	VG Unavailable	VG Unavailable	VG Unavailable	VG Unavailable	VG Unavailable	VG Unavailable	VG Unavailable	VG Unavailable	(0.0054, 0.0447, 0.1292)	VG Unavailable	VG Unavailable	VG Unavailable	VG Unavailable	VG Unavailable	VG Unavailable	VG Unavailable	VG Unavailable	VG Unavailable	VG Unavailable	VG Unavailable	VG Unavailable	VG Unavailable	VG Unavailable	VG Unavailable	VG Unavailable	VG Unavailable	VG Unavailable	VG Unavailable	VG Unavailable	VG Unavailable
ENSG00000239697	(0.0026, 0.0032, 0.0038)	(0.0016, 0.0022, 0.0029)	(0.0012, 0.0022, 0.0035)	(0.0021, 0.0026, 0.0033)	(0.0016, 0.0023, 0.0032)	(0.0029, 0.0035, 0.0042)	(0.0003, 0.0017, 0.0044)	(0.0014, 0.0021, 0.0028)	(0.0006, 0.0014, 0.0025)	(0.001, 0.0022, 0.0035)	(0.001, 0.002, 0.0033)	(0.0, 0.0005, 0.0014)	(0.0003, 0.0008, 0.0017)	(0.0006, 0.0012, 0.0021)	(0.0009, 0.0018, 0.0028)	(0.0022, 0.0037, 0.0058)	(0.0017, 0.0029, 0.0046)	(0.0001, 0.0006, 0.0015)	(0.0008, 0.0018, 0.0032)	(0.0009, 0.0024, 0.0044)	(0.005, 0.0087, 0.0133)	(0.0032, 0.004, 0.005)	(0.0018, 0.0025, 0.0034)	(0.002, 0.0026, 0.0034)	(0.0011, 0.002, 0.0033)	(0.0023, 0.0028, 0.0035)	(0.0132, 0.0162, 0.0195)	(0.0009, 0.0016, 0.0026)	(0.0016, 0.0025, 0.0035)	(0.0001, 0.001, 0.0027)	(0.0301, 0.0449, 0.0628)	(0.0027, 0.0058, 0.0098)	(0.0011, 0.0016, 0.0021)	(0.0014, 0.0027, 0.0044)	(0.0013, 0.0017, 0.0023)	(0.0005, 0.0012, 0.0022)	(0.0003, 0.0012, 0.0025)	(0.0015, 0.0024, 0.0036)	(0.0007, 0.0018, 0.0032)	(0.0024, 0.0036, 0.0049)	(0.0009, 0.0016, 0.0024)	(0.0001, 0.0009, 0.0027)	(0.0005, 0.0014, 0.0025)	(0.0017, 0.0025, 0.0037)	(0.0017, 0.0025, 0.0036)	(0.0016, 0.0035, 0.0064)	(0.0006, 0.001, 0.0017)	(0.0012, 0.0021, 0.0033)	(0.0015, 0.0028, 0.0045)	(0.013, 0.0155, 0.0182)
ENSG00000239704	(0.0213, 0.0346, 0.0513)	(0.0231, 0.041, 0.0641)	(0.0077, 0.0157, 0.026)	(0.0128, 0.0233, 0.0373)	(0.0226, 0.0486, 0.0863)	(0.0303, 0.0463, 0.0656)	VG Unavailable	(0.0127, 0.0223, 0.0367)	(0.0039, 0.0243, 0.0573)	(0.0178, 0.0557, 0.1165)	(0.0164, 0.0353, 0.0602)	(0.0192, 0.0327, 0.051)	(0.0113, 0.0219, 0.0353)	(0.0255, 0.0476, 0.0791)	(0.0, 0.0048, 0.0217)	(0.0001, 0.0061, 0.0215)	(0.0101, 0.0266, 0.0513)	(0.0, 0.0046, 0.0174)	(0.0101, 0.0325, 0.0704)	(0.0127, 0.0503, 0.1178)	(0.0202, 0.0552, 0.1117)	(0.009, 0.0246, 0.0497)	(0.0139, 0.0245, 0.0375)	(0.0138, 0.0275, 0.0472)	(0.0384, 0.0567, 0.0785)	(0.0334, 0.0531, 0.0784)	(0.012, 0.0222, 0.0353)	(0.0222, 0.0431, 0.0719)	(0.0077, 0.0277, 0.0608)	(0.0016, 0.0182, 0.0501)	(0.1554, 0.273, 0.4438)	(0.0083, 0.0298, 0.0646)	(0.023, 0.0349, 0.0506)	VG Unavailable	(0.017, 0.0269, 0.0409)	(0.0114, 0.0229, 0.0383)	(0.006, 0.013, 0.0238)	(0.0094, 0.0195, 0.0321)	(0.0228, 0.0402, 0.0624)	(0.0448, 0.0629, 0.0847)	(0.0493, 0.0672, 0.0895)	(0.0139, 0.0293, 0.0492)	(0.0171, 0.0339, 0.0556)	(0.0121, 0.0227, 0.0365)	(0.0097, 0.0209, 0.0364)	(0.0312, 0.044, 0.0593)	(0.0275, 0.0392, 0.0541)	(0.005, 0.0165, 0.0357)	(0.0373, 0.0657, 0.1045)	(0.0139, 0.037, 0.0768)
ENSG00000239705	VG Unavailable	VG Unavailable	VG Unavailable	VG Unavailable	VG Unavailable	VG Unavailable	VG Unavailable	VG Unavailable	VG Unavailable	VG Unavailable	VG Unavailable	VG Unavailable	VG Unavailable	VG Unavailable	VG Unavailable	VG Unavailable	VG Unavailable	VG Unavailable	VG Unavailable	VG Unavailable	VG Unavailable	VG Unavailable	VG Unavailable	VG Unavailable	VG Unavailable	VG Unavailable	VG Unavailable	VG Unavailable	VG Unavailable	VG Unavailable	VG Unavailable	VG Unavailable	VG Unavailable	VG Unavailable	VG Unavailable	VG Unavailable	VG Unavailable	VG Unavailable	VG Unavailable	VG Unavailable	VG Unavailable	VG Unavailable	VG Unavailable	VG Unavailable	VG Unavailable	(0.0007, 0.0084, 0.025)	VG Unavailable	VG Unavailable	VG Unavailable	VG Unavailable
ENSG00000239713	(0.0487, 0.0669, 0.0882)	(0.0361, 0.053, 0.0729)	(0.0265, 0.0427, 0.0626)	(0.0287, 0.0491, 0.0744)	(0.0267, 0.0502, 0.0798)	(0.0781, 0.1105, 0.1529)	(0.0001, 0.0259, 0.1058)	(0.0377, 0.0546, 0.0785)	VG Unavailable	VG Unavailable	VG Unavailable	VG Unavailable	VG Unavailable	VG Unavailable	VG Unavailable	VG Unavailable	VG Unavailable	VG Unavailable	VG Unavailable	VG Unavailable	(0.0149, 0.0438, 0.0903)	(0.0633, 0.09, 0.123)	(0.0339, 0.0494, 0.0678)	(0.0411, 0.0652, 0.094)	(0.0673, 0.0923, 0.1211)	(0.0404, 0.0602, 0.0847)	(0.0223, 0.0321, 0.0452)	(0.0367, 0.062, 0.0947)	(0.0231, 0.0493, 0.0867)	(0.0228, 0.0741, 0.1508)	(0.0055, 0.0082, 0.0112)	VG Unavailable	(0.0251, 0.0341, 0.045)	VG Unavailable	(0.0326, 0.0442, 0.0576)	(0.0297, 0.044, 0.0636)	VG Unavailable	(0.0353, 0.0551, 0.0779)	(0.0386, 0.064, 0.0966)	VG Unavailable	VG Unavailable	(0.0224, 0.0477, 0.081)	(0.0081, 0.0183, 0.0345)	(0.009, 0.0136, 0.0188)	(0.0272, 0.0483, 0.0732)	(0.0024, 0.0045, 0.0073)	(0.0425, 0.0568, 0.0731)	(0.0221, 0.0413, 0.0659)	(0.0132, 0.029, 0.0528)	(0.0258, 0.0313, 0.0369)
ENSG00000239732	VG Unavailable	VG Unavailable	VG Unavailable	VG Unavailable	VG Unavailable	VG Unavailable	VG Unavailable	VG Unavailable	VG Unavailable	VG Unavailable	VG Unavailable	VG Unavailable	VG Unavailable	VG Unavailable	VG Unavailable	VG Unavailable	VG Unavailable	VG Unavailable	VG Unavailable	VG Unavailable	VG Unavailable	VG Unavailable	VG Unavailable	VG Unavailable	VG Unavailable	VG Unavailable	VG Unavailable	VG Unavailable	VG Unavailable	VG Unavailable	(0.001, 0.0075, 0.0197)	VG Unavailable	VG Unavailable	VG Unavailable	VG Unavailable	VG Unavailable	VG Unavailable	VG Unavailable	VG Unavailable	VG Unavailable	VG Unavailable	VG Unavailable	(0.0, 0.0, 0.0111)	(0.0097, 0.0241, 0.0479)	VG Unavailable	VG Unavailable	VG Unavailable	VG Unavailable	VG Unavailable	(0.0142, 0.022, 0.0305)
ENSG00000239736	VG Unavailable	VG Unavailable	VG Unavailable	VG Unavailable	VG Unavailable	VG Unavailable	VG Unavailable	VG Unavailable	VG Unavailable	VG Unavailable	VG Unavailable	VG Unavailable	VG Unavailable	VG Unavailable	VG Unavailable	VG Unavailable	VG Unavailable	VG Unavailable	VG Unavailable	VG Unavailable	VG Unavailable	VG Unavailable	VG Unavailable	VG Unavailable	VG Unavailable	VG Unavailable	VG Unavailable	VG Unavailable	VG Unavailable	VG Unavailable	VG Unavailable	VG Unavailable	VG Unavailable	VG Unavailable	VG Unavailable	VG Unavailable	VG Unavailable	VG Unavailable	VG Unavailable	VG Unavailable	VG Unavailable	VG Unavailable	VG Unavailable	VG Unavailable	VG Unavailable	VG Unavailable	VG Unavailable	VG Unavailable	VG Unavailable	(0.2258, 0.3354, 0.4662)
ENSG00000239763	VG Unavailable	VG Unavailable	VG Unavailable	VG Unavailable	VG Unavailable	VG Unavailable	VG Unavailable	VG Unavailable	VG Unavailable	VG Unavailable	VG Unavailable	(0.0003, 0.0116, 0.0398)	VG Unavailable	VG Unavailable	VG Unavailable	VG Unavailable	VG Unavailable	VG Unavailable	VG Unavailable	VG Unavailable	VG Unavailable	VG Unavailable	VG Unavailable	VG Unavailable	VG Unavailable	VG Unavailable	VG Unavailable	VG Unavailable	VG Unavailable	VG Unavailable	VG Unavailable	VG Unavailable	VG Unavailable	VG Unavailable	(0.0257, 0.0468, 0.0792)	VG Unavailable	VG Unavailable	VG Unavailable	(0.0031, 0.022, 0.0601)	VG Unavailable	VG Unavailable	VG Unavailable	VG Unavailable	VG Unavailable	VG Unavailable	VG Unavailable	(0.0009, 0.0096, 0.0284)	VG Unavailable	VG Unavailable	VG Unavailable
ENSG00000239767	VG Unavailable	VG Unavailable	VG Unavailable	VG Unavailable	VG Unavailable	VG Unavailable	VG Unavailable	VG Unavailable	VG Unavailable	VG Unavailable	VG Unavailable	VG Unavailable	VG Unavailable	VG Unavailable	VG Unavailable	VG Unavailable	VG Unavailable	VG Unavailable	VG Unavailable	VG Unavailable	VG Unavailable	VG Unavailable	VG Unavailable	VG Unavailable	VG Unavailable	VG Unavailable	VG Unavailable	VG Unavailable	VG Unavailable	VG Unavailable	VG Unavailable	VG Unavailable	VG Unavailable	VG Unavailable	VG Unavailable	VG Unavailable	VG Unavailable	VG Unavailable	VG Unavailable	VG Unavailable	VG Unavailable	VG Unavailable	VG Unavailable	VG Unavailable	VG Unavailable	(0.0007, 0.0095, 0.0289)	VG Unavailable	VG Unavailable	VG Unavailable	VG Unavailable
ENSG00000239779	(0.0106, 0.014, 0.018)	(0.0083, 0.0117, 0.0155)	(0.0084, 0.0124, 0.0173)	(0.0077, 0.0111, 0.0153)	(0.0076, 0.012, 0.0185)	(0.0107, 0.0142, 0.0181)	VG Unavailable	(0.0083, 0.0114, 0.0152)	(0.0027, 0.0057, 0.0099)	(0.0019, 0.0043, 0.0078)	(0.0029, 0.0054, 0.0085)	(0.0032, 0.0059, 0.0092)	(0.0053, 0.0099, 0.0156)	(0.0051, 0.0082, 0.0123)	(0.0031, 0.0064, 0.0108)	(0.0043, 0.0084, 0.0137)	(0.0067, 0.0119, 0.0179)	(0.0042, 0.0069, 0.0101)	(0.0023, 0.0047, 0.0083)	(0.0059, 0.0111, 0.0187)	(0.0034, 0.0072, 0.012)	(0.0044, 0.0067, 0.0093)	(0.006, 0.0084, 0.0116)	(0.008, 0.0111, 0.0151)	(0.0072, 0.0102, 0.0138)	(0.0065, 0.0091, 0.0119)	(0.0068, 0.0101, 0.0143)	(0.0086, 0.0125, 0.0173)	(0.0073, 0.0112, 0.0162)	(0.0043, 0.0103, 0.0198)	(0.0089, 0.0162, 0.026)	(0.006, 0.0103, 0.016)	(0.0092, 0.0127, 0.0167)	(0.0091, 0.0132, 0.0183)	(0.006, 0.008, 0.0104)	(0.0069, 0.0116, 0.0176)	(0.0082, 0.0121, 0.0175)	(0.0082, 0.0119, 0.0161)	(0.0096, 0.0143, 0.0196)	(0.0112, 0.0146, 0.0184)	(0.0126, 0.0161, 0.0201)	(0.0076, 0.0147, 0.0237)	(0.0038, 0.0072, 0.0115)	(0.0071, 0.0112, 0.0159)	(0.0086, 0.0123, 0.0168)	(0.0072, 0.0105, 0.0145)	(0.0089, 0.0115, 0.0141)	(0.0059, 0.0113, 0.0185)	(0.0049, 0.0108, 0.0189)	(0.011, 0.015, 0.0194)
ENSG00000239789	(0.0057, 0.0102, 0.0158)	(0.0075, 0.013, 0.0199)	(0.0, 0.0003, 0.0125)	(0.0023, 0.007, 0.0139)	(0.0012, 0.0068, 0.0163)	(0.0064, 0.0112, 0.0178)	(0.0, 0.0, 0.0245)	(0.0041, 0.0093, 0.0163)	(0.0047, 0.0114, 0.021)	(0.0, 0.0019, 0.0093)	(0.0022, 0.0067, 0.0133)	(0.0024, 0.0076, 0.0157)	(0.0005, 0.0041, 0.0109)	(0.0011, 0.0041, 0.0087)	(0.0049, 0.011, 0.0191)	(0.005, 0.0125, 0.0225)	(0.0029, 0.0081, 0.018)	(0.0027, 0.0079, 0.0148)	(0.0035, 0.0106, 0.0225)	(0.0003, 0.0076, 0.0241)	(0.0013, 0.0113, 0.0295)	(0.0036, 0.0076, 0.0131)	(0.0031, 0.0068, 0.0116)	(0.0017, 0.0046, 0.0091)	(0.0012, 0.0038, 0.0078)	(0.0026, 0.005, 0.0079)	(0.0013, 0.0032, 0.0065)	(0.0061, 0.0113, 0.0186)	(0.0025, 0.0056, 0.0099)	(0.0003, 0.0064, 0.0225)	(0.0024, 0.0075, 0.0152)	(0.0023, 0.0082, 0.0161)	(0.0061, 0.0118, 0.0189)	(0.0043, 0.0064, 0.0089)	(0.0111, 0.018, 0.0269)	(0.0021, 0.009, 0.0206)	(0.0051, 0.0114, 0.0199)	(0.0029, 0.0076, 0.0142)	(0.0, 0.0015, 0.01)	(0.0082, 0.0148, 0.0231)	(0.0023, 0.0057, 0.0105)	(0.0022, 0.0087, 0.0191)	(0.0029, 0.0089, 0.0181)	(0.0002, 0.003, 0.0098)	(0.0056, 0.011, 0.018)	(0.0012, 0.0042, 0.0091)	(0.008, 0.0126, 0.0181)	(0.0037, 0.0121, 0.0254)	(0.0035, 0.0138, 0.0314)	(0.0391, 0.0604, 0.0865)
ENSG00000239799	VG Unavailable	VG Unavailable	VG Unavailable	VG Unavailable	VG Unavailable	(0.0308, 0.1444, 0.3735)	VG Unavailable	VG Unavailable	VG Unavailable	VG Unavailable	VG Unavailable	VG Unavailable	VG Unavailable	VG Unavailable	VG Unavailable	VG Unavailable	VG Unavailable	VG Unavailable	VG Unavailable	VG Unavailable	VG Unavailable	VG Unavailable	VG Unavailable	VG Unavailable	VG Unavailable	VG Unavailable	VG Unavailable	VG Unavailable	VG Unavailable	VG Unavailable	VG Unavailable	(0.0104, 0.0258, 0.0509)	VG Unavailable	(0.0014, 0.0582, 0.1919)	VG Unavailable	VG Unavailable	VG Unavailable	VG Unavailable	VG Unavailable	VG Unavailable	VG Unavailable	VG Unavailable	VG Unavailable	VG Unavailable	VG Unavailable	VG Unavailable	VG Unavailable	VG Unavailable	VG Unavailable	VG Unavailable
ENSG00000239801	(0.0157, 0.0279, 0.0467)	(0.0276, 0.0514, 0.0823)	VG Unavailable	(0.0194, 0.0487, 0.0905)	VG Unavailable	(0.0507, 0.0869, 0.1308)	VG Unavailable	(0.0269, 0.0459, 0.0727)	VG Unavailable	VG Unavailable	VG Unavailable	(0.0101, 0.0289, 0.0612)	(0.0078, 0.0313, 0.076)	VG Unavailable	VG Unavailable	VG Unavailable	VG Unavailable	VG Unavailable	VG Unavailable	VG Unavailable	VG Unavailable	(0.0043, 0.0242, 0.0632)	VG Unavailable	(0.0127, 0.0374, 0.0764)	(0.0078, 0.0297, 0.0651)	(0.0179, 0.0413, 0.0746)	VG Unavailable	VG Unavailable	VG Unavailable	VG Unavailable	VG Unavailable	VG Unavailable	(0.0181, 0.0366, 0.0614)	VG Unavailable	(0.0105, 0.0181, 0.0282)	(0.0035, 0.0158, 0.0377)	VG Unavailable	VG Unavailable	VG Unavailable	(0.0109, 0.0248, 0.0443)	(0.035, 0.0571, 0.0833)	VG Unavailable	VG Unavailable	VG Unavailable	VG Unavailable	VG Unavailable	(0.0036, 0.0133, 0.0316)	(0.0, 0.0121, 0.0551)	(0.0, 0.004, 0.04)	VG Unavailable
ENSG00000239810	VG Unavailable	VG Unavailable	VG Unavailable	VG Unavailable	VG Unavailable	VG Unavailable	VG Unavailable	VG Unavailable	VG Unavailable	VG Unavailable	VG Unavailable	VG Unavailable	VG Unavailable	VG Unavailable	VG Unavailable	VG Unavailable	VG Unavailable	VG Unavailable	VG Unavailable	VG Unavailable	VG Unavailable	VG Unavailable	VG Unavailable	VG Unavailable	VG Unavailable	VG Unavailable	VG Unavailable	VG Unavailable	VG Unavailable	VG Unavailable	VG Unavailable	VG Unavailable	VG Unavailable	VG Unavailable	VG Unavailable	VG Unavailable	VG Unavailable	VG Unavailable	VG Unavailable	VG Unavailable	VG Unavailable	VG Unavailable	VG Unavailable	VG Unavailable	VG Unavailable	(0.0262, 0.0537, 0.0868)	VG Unavailable	VG Unavailable	VG Unavailable	VG Unavailable
ENSG00000239819	VG Unavailable	VG Unavailable	VG Unavailable	VG Unavailable	VG Unavailable	VG Unavailable	VG Unavailable	VG Unavailable	VG Unavailable	VG Unavailable	VG Unavailable	VG Unavailable	VG Unavailable	VG Unavailable	VG Unavailable	VG Unavailable	VG Unavailable	VG Unavailable	VG Unavailable	VG Unavailable	VG Unavailable	VG Unavailable	(0.5094, 0.8939, 1.3865)	VG Unavailable	VG Unavailable	VG Unavailable	VG Unavailable	VG Unavailable	VG Unavailable	VG Unavailable	VG Unavailable	VG Unavailable	VG Unavailable	VG Unavailable	VG Unavailable	VG Unavailable	VG Unavailable	VG Unavailable	VG Unavailable	VG Unavailable	VG Unavailable	VG Unavailable	VG Unavailable	(0.1551, 0.303, 0.5004)	VG Unavailable	VG Unavailable	VG Unavailable	VG Unavailable	VG Unavailable	VG Unavailable
ENSG00000239827	(0.0477, 0.0628, 0.0802)	(0.0594, 0.082, 0.1063)	(0.0541, 0.0795, 0.1163)	(0.0383, 0.052, 0.0687)	(0.0483, 0.0753, 0.1086)	(0.0316, 0.0422, 0.0536)	VG Unavailable	(0.0466, 0.0633, 0.0845)	(0.0282, 0.0438, 0.064)	(0.0288, 0.0486, 0.0737)	(0.0258, 0.0384, 0.0559)	(0.0149, 0.0238, 0.0349)	(0.0145, 0.0229, 0.0341)	(0.0315, 0.0475, 0.0659)	(0.0237, 0.0363, 0.0519)	(0.0204, 0.0345, 0.0524)	(0.0178, 0.0284, 0.0407)	(0.0303, 0.0455, 0.0638)	(0.0256, 0.0415, 0.0599)	(0.0243, 0.0409, 0.0623)	(0.0242, 0.0375, 0.0549)	(0.0241, 0.0395, 0.0583)	(0.0279, 0.0411, 0.0576)	(0.033, 0.0482, 0.068)	(0.0452, 0.0665, 0.0909)	(0.0436, 0.0595, 0.0788)	(0.0522, 0.0739, 0.0979)	(0.0314, 0.0429, 0.0569)	(0.0423, 0.0633, 0.0884)	(0.0213, 0.0578, 0.1137)	(0.0519, 0.0837, 0.1283)	(0.029, 0.0622, 0.104)	(0.0478, 0.0639, 0.0828)	(0.0925, 0.1238, 0.1587)	(0.0368, 0.0472, 0.0594)	(0.0263, 0.0454, 0.07)	(0.0252, 0.0402, 0.0577)	(0.0451, 0.0684, 0.094)	(0.025, 0.0359, 0.0509)	(0.0401, 0.0548, 0.0714)	(0.0431, 0.0554, 0.0706)	(0.0252, 0.043, 0.0672)	(0.0314, 0.052, 0.0806)	(0.0487, 0.0783, 0.1118)	(0.0339, 0.0542, 0.0778)	(0.0095, 0.0152, 0.0218)	(0.0522, 0.0638, 0.0763)	(0.0414, 0.0745, 0.1205)	(0.0204, 0.0413, 0.0677)	(0.0299, 0.0657, 0.1109)
ENSG00000239828	(0.0591, 0.0867, 0.1208)	(0.0071, 0.0191, 0.0376)	(0.0312, 0.0533, 0.0839)	(0.021, 0.0326, 0.0478)	(0.0244, 0.0421, 0.0618)	(0.0311, 0.0435, 0.059)	VG Unavailable	(0.0287, 0.0491, 0.075)	(0.006, 0.0132, 0.0229)	(0.009, 0.0184, 0.0317)	(0.0055, 0.0101, 0.0167)	(0.0089, 0.0152, 0.0225)	(0.0064, 0.0117, 0.0185)	(0.0096, 0.0151, 0.0223)	(0.0056, 0.0101, 0.016)	(0.0088, 0.015, 0.0236)	(0.0107, 0.018, 0.0275)	(0.0092, 0.0167, 0.0275)	(0.0102, 0.0179, 0.0286)	(0.0164, 0.0308, 0.051)	(0.0091, 0.0161, 0.0255)	(0.0244, 0.0368, 0.0533)	(0.0102, 0.0229, 0.0397)	(0.0185, 0.0297, 0.0429)	(0.0315, 0.0541, 0.0847)	(0.0316, 0.0464, 0.0641)	(0.0201, 0.0273, 0.0346)	(0.0269, 0.0398, 0.0577)	(0.0225, 0.0341, 0.0485)	(0.0054, 0.0426, 0.1135)	VG Unavailable	VG Unavailable	(0.0339, 0.0474, 0.0646)	VG Unavailable	(0.0202, 0.0277, 0.0358)	(0.0155, 0.023, 0.0315)	VG Unavailable	(0.0319, 0.0479, 0.0673)	(0.0264, 0.0455, 0.0708)	(0.0471, 0.0795, 0.1192)	(0.084, 0.13, 0.1839)	(0.0286, 0.0674, 0.127)	(0.0298, 0.0627, 0.1058)	(0.0043, 0.0264, 0.0665)	(0.0057, 0.027, 0.062)	(0.0046, 0.0063, 0.0081)	(0.0317, 0.0482, 0.0673)	(0.0064, 0.0181, 0.0355)	(0.0113, 0.0233, 0.0398)	VG Unavailable
ENSG00000239839	(0.2045, 0.4578, 0.8604)	(0.1572, 0.3872, 0.7324)	VG Unavailable	VG Unavailable	VG Unavailable	VG Unavailable	VG Unavailable	VG Unavailable	VG Unavailable	VG Unavailable	VG Unavailable	VG Unavailable	VG Unavailable	VG Unavailable	VG Unavailable	VG Unavailable	VG Unavailable	VG Unavailable	VG Unavailable	VG Unavailable	VG Unavailable	VG Unavailable	VG Unavailable	VG Unavailable	VG Unavailable	VG Unavailable	VG Unavailable	(0.1537, 0.3876, 0.7876)	(0.0819, 0.2863, 0.6036)	VG Unavailable	VG Unavailable	VG Unavailable	(0.4883, 0.6812, 0.9055)	VG Unavailable	VG Unavailable	VG Unavailable	VG Unavailable	VG Unavailable	VG Unavailable	VG Unavailable	VG Unavailable	VG Unavailable	VG Unavailable	(0.5361, 0.8027, 1.1151)	VG Unavailable	VG Unavailable	VG Unavailable	VG Unavailable	VG Unavailable	(0.7263, 0.8939, 1.0694)
ENSG00000239855	VG Unavailable	(0.4292, 0.8939, 1.5754)	VG Unavailable	VG Unavailable	VG Unavailable	VG Unavailable	VG Unavailable	(0.0085, 0.0788, 0.2259)	VG Unavailable	VG Unavailable	VG Unavailable	VG Unavailable	VG Unavailable	VG Unavailable	VG Unavailable	VG Unavailable	VG Unavailable	VG Unavailable	VG Unavailable	VG Unavailable	VG Unavailable	VG Unavailable	(0.1024, 0.1721, 0.2625)	VG Unavailable	(0.1167, 0.2779, 0.5377)	VG Unavailable	VG Unavailable	VG Unavailable	VG Unavailable	VG Unavailable	VG Unavailable	VG Unavailable	(0.2848, 0.4857, 0.7231)	VG Unavailable	VG Unavailable	VG Unavailable	VG Unavailable	VG Unavailable	VG Unavailable	VG Unavailable	VG Unavailable	(0.1398, 0.4389, 0.894)	(0.0612, 0.1259, 0.2344)	(0.083, 0.1678, 0.2912)	(0.1271, 0.2769, 0.4861)	VG Unavailable	(0.2958, 0.8939, 1.9047)	VG Unavailable	VG Unavailable	(0.1645, 0.2566, 0.3742)
ENSG00000239857	(0.0017, 0.0026, 0.0036)	(0.0021, 0.0033, 0.0048)	(0.0025, 0.0035, 0.0046)	(0.0016, 0.0028, 0.0045)	(0.0015, 0.0031, 0.0056)	(0.0019, 0.0029, 0.0042)	(0.0, 0.002, 0.0088)	(0.0018, 0.0028, 0.004)	(0.0009, 0.0023, 0.0044)	(0.0013, 0.0033, 0.0061)	(0.0017, 0.0033, 0.0056)	(0.0022, 0.0032, 0.0046)	(0.0036, 0.0053, 0.0075)	(0.0007, 0.0016, 0.0029)	(0.0016, 0.003, 0.0049)	(0.006, 0.0102, 0.0149)	(0.0024, 0.0043, 0.007)	(0.0018, 0.0032, 0.0051)	(0.0012, 0.0028, 0.0052)	(0.0031, 0.0065, 0.0111)	(0.0033, 0.0058, 0.009)	(0.0023, 0.0035, 0.005)	(0.0019, 0.0028, 0.004)	(0.0022, 0.0034, 0.0048)	(0.0015, 0.0023, 0.0034)	(0.003, 0.0043, 0.0057)	(0.0003, 0.0009, 0.0018)	(0.0013, 0.0025, 0.0041)	(0.0012, 0.0027, 0.0045)	(0.0012, 0.0028, 0.0051)	(0.0061, 0.0091, 0.0125)	(0.0032, 0.0048, 0.0068)	(0.0025, 0.0035, 0.0048)	(0.0028, 0.0038, 0.0049)	(0.0043, 0.0055, 0.0067)	(0.0015, 0.0029, 0.0048)	(0.0023, 0.0039, 0.0059)	(0.0017, 0.003, 0.0047)	(0.0018, 0.0026, 0.0035)	(0.0023, 0.003, 0.004)	(0.0015, 0.0022, 0.0029)	(0.0006, 0.002, 0.004)	(0.0014, 0.0029, 0.0049)	(0.0032, 0.0047, 0.0067)	(0.0019, 0.0029, 0.0041)	(0.0011, 0.0015, 0.0021)	(0.0026, 0.0033, 0.0043)	(0.0003, 0.0016, 0.0037)	(0.0008, 0.0022, 0.0045)	(0.0094, 0.0118, 0.0145)
ENSG00000239877	VG Unavailable	VG Unavailable	VG Unavailable	VG Unavailable	VG Unavailable	VG Unavailable	VG Unavailable	VG Unavailable	VG Unavailable	VG Unavailable	VG Unavailable	VG Unavailable	VG Unavailable	VG Unavailable	VG Unavailable	VG Unavailable	VG Unavailable	VG Unavailable	VG Unavailable	VG Unavailable	VG Unavailable	VG Unavailable	VG Unavailable	VG Unavailable	VG Unavailable	VG Unavailable	VG Unavailable	VG Unavailable	VG Unavailable	VG Unavailable	VG Unavailable	VG Unavailable	VG Unavailable	VG Unavailable	VG Unavailable	VG Unavailable	VG Unavailable	VG Unavailable	VG Unavailable	VG Unavailable	VG Unavailable	VG Unavailable	VG Unavailable	VG Unavailable	VG Unavailable	(0.0184, 0.0286, 0.0431)	VG Unavailable	VG Unavailable	VG Unavailable	VG Unavailable
ENSG00000239883	(0.0475, 0.0649, 0.0853)	(0.0309, 0.0478, 0.0696)	(0.0116, 0.0281, 0.0518)	(0.0221, 0.0381, 0.0602)	(0.0297, 0.0535, 0.0871)	(0.0554, 0.0755, 0.0985)	VG Unavailable	(0.0293, 0.044, 0.0621)	VG Unavailable	VG Unavailable	VG Unavailable	(0.0327, 0.0535, 0.0788)	(0.0157, 0.0322, 0.0548)	(0.0234, 0.0543, 0.0982)	VG Unavailable	VG Unavailable	VG Unavailable	(0.0257, 0.0628, 0.1102)	VG Unavailable	VG Unavailable	(0.0225, 0.0533, 0.0996)	(0.0463, 0.0728, 0.1076)	(0.0253, 0.0425, 0.0638)	(0.0312, 0.0538, 0.0832)	(0.0326, 0.0487, 0.0687)	(0.0186, 0.0341, 0.0556)	(0.0261, 0.0414, 0.0602)	(0.0178, 0.0331, 0.0557)	VG Unavailable	VG Unavailable	(0.0289, 0.0535, 0.0881)	VG Unavailable	(0.036, 0.0552, 0.0792)	(0.1192, 0.155, 0.1986)	(0.0165, 0.0243, 0.0337)	(0.0072, 0.0202, 0.0384)	(0.0271, 0.0491, 0.0804)	(0.0284, 0.0481, 0.0766)	(0.0316, 0.0518, 0.0798)	(0.0272, 0.0377, 0.0508)	(0.0165, 0.0248, 0.0347)	(0.0331, 0.0642, 0.1065)	(0.0207, 0.0435, 0.0738)	(0.0092, 0.0249, 0.0476)	(0.021, 0.041, 0.0719)	(0.013, 0.0226, 0.034)	(0.0508, 0.0672, 0.0882)	(0.0263, 0.0515, 0.0852)	(0.015, 0.0335, 0.06)	VG Unavailable
ENSG00000239886	VG Unavailable	VG Unavailable	VG Unavailable	VG Unavailable	VG Unavailable	VG Unavailable	VG Unavailable	VG Unavailable	VG Unavailable	VG Unavailable	VG Unavailable	VG Unavailable	VG Unavailable	VG Unavailable	VG Unavailable	VG Unavailable	VG Unavailable	VG Unavailable	VG Unavailable	VG Unavailable	VG Unavailable	VG Unavailable	VG Unavailable	VG Unavailable	VG Unavailable	VG Unavailable	VG Unavailable	VG Unavailable	VG Unavailable	VG Unavailable	VG Unavailable	VG Unavailable	VG Unavailable	VG Unavailable	VG Unavailable	VG Unavailable	VG Unavailable	VG Unavailable	VG Unavailable	(0.0752, 0.1381, 0.2209)	(0.1295, 0.2744, 0.4695)	VG Unavailable	VG Unavailable	VG Unavailable	VG Unavailable	VG Unavailable	VG Unavailable	VG Unavailable	VG Unavailable	VG Unavailable
ENSG00000239887	(0.0353, 0.0452, 0.0568)	(0.0162, 0.0235, 0.0322)	(0.0478, 0.0655, 0.0882)	(0.006, 0.0091, 0.0131)	(0.0077, 0.0149, 0.0253)	(0.0298, 0.0381, 0.0475)	(0.0157, 0.0692, 0.1609)	(0.0061, 0.0092, 0.0127)	(0.0094, 0.021, 0.0372)	(0.0045, 0.0139, 0.0302)	(0.0059, 0.0183, 0.0389)	(0.009, 0.0136, 0.0192)	(0.0146, 0.0225, 0.0327)	(0.0009, 0.0055, 0.0142)	(0.0109, 0.022, 0.0391)	(0.0059, 0.0133, 0.0237)	(0.0004, 0.0035, 0.0096)	(0.0133, 0.0237, 0.0386)	(0.0, 0.0, 0.0433)	(0.0037, 0.0114, 0.0227)	(0.0008, 0.0046, 0.0117)	(0.0046, 0.007, 0.0097)	(0.0126, 0.0159, 0.0196)	(0.0099, 0.0147, 0.0204)	(0.0825, 0.1, 0.1209)	(0.015, 0.0204, 0.0265)	VG Unavailable	(0.0124, 0.02, 0.0305)	(0.0228, 0.0318, 0.0433)	(0.0046, 0.0095, 0.0162)	VG Unavailable	(0.0328, 0.0425, 0.0538)	(0.0215, 0.0279, 0.035)	(0.0227, 0.0424, 0.067)	(0.0123, 0.0165, 0.0215)	(0.0294, 0.0526, 0.0838)	(0.0021, 0.0074, 0.0155)	(0.0022, 0.0048, 0.0081)	(0.0042, 0.0065, 0.0093)	(0.0582, 0.071, 0.0836)	(0.0831, 0.0973, 0.1128)	(0.0045, 0.0094, 0.016)	(0.0116, 0.0171, 0.0236)	(0.0337, 0.0636, 0.0986)	(0.0026, 0.0045, 0.0071)	(0.0029, 0.007, 0.0137)	(0.0094, 0.0188, 0.031)	(0.0031, 0.0097, 0.0194)	(0.0232, 0.0414, 0.0632)	(0.1054, 0.1396, 0.1798)
ENSG00000239899	VG Unavailable	VG Unavailable	VG Unavailable	VG Unavailable	VG Unavailable	VG Unavailable	VG Unavailable	VG Unavailable	VG Unavailable	VG Unavailable	VG Unavailable	VG Unavailable	VG Unavailable	VG Unavailable	VG Unavailable	VG Unavailable	VG Unavailable	VG Unavailable	VG Unavailable	VG Unavailable	VG Unavailable	VG Unavailable	VG Unavailable	VG Unavailable	VG Unavailable	VG Unavailable	VG Unavailable	VG Unavailable	VG Unavailable	VG Unavailable	VG Unavailable	VG Unavailable	VG Unavailable	VG Unavailable	VG Unavailable	(0.0222, 0.0466, 0.0787)	VG Unavailable	VG Unavailable	VG Unavailable	VG Unavailable	VG Unavailable	VG Unavailable	VG Unavailable	VG Unavailable	VG Unavailable	VG Unavailable	VG Unavailable	VG Unavailable	VG Unavailable	VG Unavailable
ENSG00000239900	(0.0197, 0.034, 0.0538)	(0.0187, 0.0354, 0.0597)	(0.0, 0.0, 0.0314)	(0.0078, 0.029, 0.0637)	(0.0145, 0.0501, 0.1101)	(0.0244, 0.0509, 0.0877)	VG Unavailable	(0.0186, 0.0372, 0.062)	VG Unavailable	VG Unavailable	VG Unavailable	(0.019, 0.0504, 0.0979)	(0.0054, 0.0253, 0.0659)	(0.0033, 0.0428, 0.1337)	(0.0, 0.0235, 0.0883)	VG Unavailable	VG Unavailable	(0.0008, 0.0296, 0.1059)	VG Unavailable	VG Unavailable	VG Unavailable	(0.0002, 0.0124, 0.0389)	(0.0002, 0.0074, 0.0257)	(0.0007, 0.0099, 0.028)	(0.0024, 0.014, 0.0357)	(0.0022, 0.0096, 0.0221)	(0.0, 0.0008, 0.0069)	(0.0246, 0.0571, 0.1068)	(0.0, 0.0102, 0.0359)	VG Unavailable	(0.0, 0.0003, 0.0131)	VG Unavailable	(0.0031, 0.0126, 0.0294)	(0.0048, 0.0099, 0.0178)	(0.0184, 0.0334, 0.0524)	(0.0196, 0.0452, 0.0846)	(0.0072, 0.0236, 0.0496)	(0.0117, 0.029, 0.0569)	(0.0, 0.0092, 0.0331)	(0.0305, 0.0534, 0.084)	(0.0234, 0.0434, 0.0673)	(0.0008, 0.0171, 0.0533)	(0.0, 0.005, 0.0207)	(0.0108, 0.0291, 0.0542)	(0.0001, 0.0105, 0.0397)	(0.0037, 0.0137, 0.0301)	(0.0218, 0.0361, 0.0534)	(0.0071, 0.0288, 0.0674)	(0.0021, 0.0224, 0.0639)	(0.0308, 0.0692, 0.1249)
ENSG00000239911	(0.0065, 0.0101, 0.0151)	(0.0083, 0.0142, 0.0222)	VG Unavailable	(0.0195, 0.0402, 0.0701)	(0.0007, 0.009, 0.029)	(0.0208, 0.0366, 0.0567)	VG Unavailable	(0.0081, 0.0143, 0.0226)	(0.0009, 0.0033, 0.0072)	(0.0098, 0.0212, 0.0361)	(0.0074, 0.0155, 0.0266)	(0.006, 0.0207, 0.0408)	(0.0182, 0.0386, 0.0644)	(0.0092, 0.0151, 0.0233)	(0.002, 0.0048, 0.009)	(0.0071, 0.0139, 0.0234)	(0.0052, 0.0127, 0.0232)	(0.0119, 0.023, 0.0376)	(0.014, 0.0309, 0.0502)	(0.001, 0.009, 0.0262)	(0.0, 0.0032, 0.0184)	(0.0035, 0.0158, 0.0367)	(0.0009, 0.0068, 0.0177)	(0.0084, 0.0218, 0.0405)	(0.0155, 0.0309, 0.05)	(0.0062, 0.0176, 0.0357)	VG Unavailable	(0.0079, 0.0266, 0.0549)	VG Unavailable	(0.01, 0.0435, 0.1048)	VG Unavailable	(0.0116, 0.0215, 0.035)	(0.0132, 0.0254, 0.0403)	VG Unavailable	(0.0104, 0.0189, 0.029)	(0.0001, 0.0102, 0.0359)	(0.0121, 0.0279, 0.0512)	(0.0054, 0.0141, 0.0259)	(0.0204, 0.0539, 0.1074)	(0.01, 0.0214, 0.0373)	(0.0162, 0.0253, 0.0366)	(0.0024, 0.0118, 0.0282)	(0.0058, 0.0199, 0.0404)	(0.014, 0.0313, 0.0569)	(0.0115, 0.0222, 0.0394)	(0.0, 0.0086, 0.0323)	(0.0202, 0.0311, 0.0431)	(0.0029, 0.0213, 0.0606)	(0.0, 0.0, 0.0144)	(0.0073, 0.0208, 0.0418)
ENSG00000239920	(0.0265, 0.0345, 0.0433)	(0.0331, 0.0439, 0.056)	(0.0214, 0.0303, 0.0416)	(0.0249, 0.0337, 0.0435)	(0.0167, 0.0266, 0.0414)	(0.0221, 0.03, 0.0379)	(0.0069, 0.0346, 0.0798)	(0.0186, 0.0257, 0.0346)	VG Unavailable	VG Unavailable	VG Unavailable	VG Unavailable	VG Unavailable	VG Unavailable	VG Unavailable	VG Unavailable	(0.0199, 0.0487, 0.0928)	VG Unavailable	VG Unavailable	VG Unavailable	VG Unavailable	(0.0184, 0.0275, 0.0387)	(0.0191, 0.0292, 0.0407)	(0.0198, 0.0287, 0.0403)	(0.0168, 0.0222, 0.0285)	(0.0143, 0.0209, 0.0287)	(0.0219, 0.0296, 0.0384)	(0.0461, 0.0679, 0.0931)	(0.0268, 0.0456, 0.0709)	(0.1053, 0.1591, 0.2232)	(0.0849, 0.1134, 0.1462)	(0.0538, 0.0928, 0.1432)	(0.0266, 0.0359, 0.0466)	VG Unavailable	(0.0173, 0.0224, 0.0285)	(0.0105, 0.0181, 0.0276)	(0.013, 0.0227, 0.0357)	(0.024, 0.0353, 0.0497)	(0.0419, 0.0623, 0.0858)	(0.0347, 0.049, 0.0658)	(0.0377, 0.0513, 0.0668)	(0.0142, 0.0242, 0.0372)	(0.028, 0.0438, 0.0654)	(0.0155, 0.026, 0.0391)	(0.0244, 0.0403, 0.0617)	(0.0042, 0.0062, 0.0086)	(0.0179, 0.0224, 0.0274)	(0.0116, 0.0215, 0.0343)	(0.0149, 0.0241, 0.0367)	(0.1157, 0.161, 0.2156)
ENSG00000239921	VG Unavailable	VG Unavailable	VG Unavailable	VG Unavailable	VG Unavailable	VG Unavailable	VG Unavailable	VG Unavailable	VG Unavailable	VG Unavailable	VG Unavailable	VG Unavailable	VG Unavailable	VG Unavailable	VG Unavailable	VG Unavailable	VG Unavailable	VG Unavailable	VG Unavailable	VG Unavailable	VG Unavailable	VG Unavailable	VG Unavailable	VG Unavailable	VG Unavailable	VG Unavailable	VG Unavailable	VG Unavailable	VG Unavailable	VG Unavailable	VG Unavailable	VG Unavailable	VG Unavailable	VG Unavailable	VG Unavailable	VG Unavailable	VG Unavailable	VG Unavailable	VG Unavailable	VG Unavailable	VG Unavailable	VG Unavailable	VG Unavailable	VG Unavailable	VG Unavailable	(0.0067, 0.0091, 0.0118)	VG Unavailable	VG Unavailable	VG Unavailable	VG Unavailable
ENSG00000239922	VG Unavailable	VG Unavailable	VG Unavailable	VG Unavailable	VG Unavailable	VG Unavailable	VG Unavailable	VG Unavailable	VG Unavailable	VG Unavailable	VG Unavailable	(0.0206, 0.0374, 0.0583)	(0.025, 0.0432, 0.0674)	(0.0001, 0.0175, 0.0613)	VG Unavailable	VG Unavailable	VG Unavailable	VG Unavailable	VG Unavailable	(0.0107, 0.0461, 0.1088)	(0.0066, 0.0288, 0.0645)	VG Unavailable	VG Unavailable	VG Unavailable	VG Unavailable	VG Unavailable	VG Unavailable	VG Unavailable	VG Unavailable	VG Unavailable	VG Unavailable	VG Unavailable	VG Unavailable	VG Unavailable	VG Unavailable	VG Unavailable	VG Unavailable	VG Unavailable	VG Unavailable	VG Unavailable	VG Unavailable	VG Unavailable	VG Unavailable	VG Unavailable	VG Unavailable	VG Unavailable	VG Unavailable	VG Unavailable	VG Unavailable	VG Unavailable
ENSG00000239941	VG Unavailable	VG Unavailable	VG Unavailable	VG Unavailable	VG Unavailable	VG Unavailable	VG Unavailable	VG Unavailable	VG Unavailable	VG Unavailable	VG Unavailable	VG Unavailable	VG Unavailable	VG Unavailable	VG Unavailable	VG Unavailable	VG Unavailable	VG Unavailable	VG Unavailable	VG Unavailable	VG Unavailable	VG Unavailable	VG Unavailable	VG Unavailable	VG Unavailable	VG Unavailable	VG Unavailable	VG Unavailable	VG Unavailable	VG Unavailable	VG Unavailable	VG Unavailable	VG Unavailable	VG Unavailable	VG Unavailable	VG Unavailable	VG Unavailable	VG Unavailable	VG Unavailable	VG Unavailable	VG Unavailable	VG Unavailable	VG Unavailable	VG Unavailable	VG Unavailable	VG Unavailable	VG Unavailable	VG Unavailable	(0.0612, 0.1573, 0.2992)	VG Unavailable
