## Supplementary Tables for "Improved Identification of Large-effect Rare Genetic Variants using Haplotype Aggregated Allele-specific Expression Data": TableS1.xlsx (part 23 of 29)

### Sheet: ANEVA-h VGs (continued)
Table S1: ANEVA-h VG Estimates with Confidence Intervals Across 49 GTEx Tissues
ENSG00000239959	(0.0555, 0.0918, 0.1377)	(0.069, 0.1192, 0.1847)	(0.0355, 0.1064, 0.2134)	(0.0451, 0.0813, 0.1286)	(0.0488, 0.0987, 0.1708)	(0.0537, 0.0803, 0.1166)	VG Unavailable	(0.0383, 0.0686, 0.1057)	(0.1658, 0.2673, 0.3973)	(0.0712, 0.1327, 0.2125)	(0.0259, 0.0515, 0.084)	(0.0676, 0.1053, 0.1485)	(0.0438, 0.0728, 0.1129)	(0.1125, 0.1681, 0.238)	(0.1029, 0.1663, 0.243)	(0.1096, 0.1859, 0.2762)	(0.0784, 0.1426, 0.2203)	(0.0411, 0.0709, 0.1064)	(0.0576, 0.1057, 0.1637)	(0.0534, 0.1204, 0.2124)	(0.0646, 0.1353, 0.2347)	(0.04, 0.0738, 0.1202)	(0.0404, 0.067, 0.1001)	(0.0997, 0.1544, 0.2156)	(0.0588, 0.1006, 0.1541)	(0.1805, 0.2502, 0.338)	VG Unavailable	(0.1492, 0.2388, 0.3497)	(0.1191, 0.2058, 0.3169)	VG Unavailable	VG Unavailable	VG Unavailable	(0.036, 0.0566, 0.0843)	(0.056, 0.0896, 0.1329)	(0.0626, 0.0831, 0.1087)	(0.0474, 0.0734, 0.107)	(0.0983, 0.1827, 0.2989)	(0.0861, 0.1396, 0.2128)	(0.0611, 0.0907, 0.1262)	(0.0884, 0.1204, 0.1608)	(0.0891, 0.1183, 0.1521)	(0.0445, 0.0891, 0.1463)	(0.0355, 0.0785, 0.137)	(0.0529, 0.0894, 0.1407)	(0.0579, 0.1052, 0.1613)	(0.0448, 0.0584, 0.0747)	(0.0919, 0.1288, 0.1652)	(0.0198, 0.0449, 0.0824)	(0.0354, 0.0828, 0.1508)	(0.0586, 0.105, 0.1611)
ENSG00000239961	VG Unavailable	VG Unavailable	VG Unavailable	VG Unavailable	VG Unavailable	VG Unavailable	VG Unavailable	VG Unavailable	VG Unavailable	VG Unavailable	VG Unavailable	VG Unavailable	VG Unavailable	VG Unavailable	VG Unavailable	VG Unavailable	VG Unavailable	VG Unavailable	VG Unavailable	(0.0585, 0.1141, 0.1884)	(0.0417, 0.0749, 0.117)	VG Unavailable	VG Unavailable	VG Unavailable	VG Unavailable	VG Unavailable	VG Unavailable	VG Unavailable	VG Unavailable	VG Unavailable	(0.1377, 0.2326, 0.3606)	VG Unavailable	VG Unavailable	VG Unavailable	VG Unavailable	VG Unavailable	VG Unavailable	VG Unavailable	VG Unavailable	VG Unavailable	VG Unavailable	VG Unavailable	(0.0353, 0.0779, 0.1403)	(0.0359, 0.0483, 0.063)	VG Unavailable	VG Unavailable	VG Unavailable	VG Unavailable	VG Unavailable	(0.3348, 0.4208, 0.5097)
ENSG00000239998	(0.1213, 0.1717, 0.2352)	(0.0718, 0.1126, 0.1603)	(0.0937, 0.1739, 0.2912)	(0.1218, 0.2133, 0.3483)	(0.0733, 0.1684, 0.3062)	VG Unavailable	VG Unavailable	(0.1267, 0.2181, 0.3482)	VG Unavailable	VG Unavailable	VG Unavailable	VG Unavailable	VG Unavailable	VG Unavailable	VG Unavailable	VG Unavailable	VG Unavailable	VG Unavailable	VG Unavailable	(0.0326, 0.1119, 0.2441)	(0.0267, 0.0725, 0.1467)	VG Unavailable	VG Unavailable	VG Unavailable	VG Unavailable	VG Unavailable	VG Unavailable	VG Unavailable	VG Unavailable	VG Unavailable	(0.0621, 0.1495, 0.2685)	VG Unavailable	(0.0651, 0.0909, 0.1176)	VG Unavailable	(0.0723, 0.1197, 0.1849)	VG Unavailable	VG Unavailable	VG Unavailable	VG Unavailable	VG Unavailable	VG Unavailable	VG Unavailable	VG Unavailable	(0.0159, 0.0241, 0.0342)	VG Unavailable	VG Unavailable	VG Unavailable	VG Unavailable	VG Unavailable	(nan, nan, nan)
ENSG00000240005	VG Unavailable	VG Unavailable	VG Unavailable	VG Unavailable	VG Unavailable	VG Unavailable	VG Unavailable	VG Unavailable	VG Unavailable	VG Unavailable	VG Unavailable	VG Unavailable	VG Unavailable	VG Unavailable	VG Unavailable	VG Unavailable	VG Unavailable	VG Unavailable	VG Unavailable	VG Unavailable	VG Unavailable	VG Unavailable	VG Unavailable	VG Unavailable	VG Unavailable	VG Unavailable	VG Unavailable	VG Unavailable	VG Unavailable	VG Unavailable	VG Unavailable	VG Unavailable	VG Unavailable	VG Unavailable	VG Unavailable	VG Unavailable	VG Unavailable	VG Unavailable	VG Unavailable	VG Unavailable	VG Unavailable	VG Unavailable	VG Unavailable	VG Unavailable	VG Unavailable	(0.1225, 0.1899, 0.2641)	VG Unavailable	VG Unavailable	VG Unavailable	VG Unavailable
ENSG00000240006	(0.062, 0.091, 0.1268)	VG Unavailable	VG Unavailable	VG Unavailable	VG Unavailable	VG Unavailable	VG Unavailable	VG Unavailable	VG Unavailable	VG Unavailable	VG Unavailable	VG Unavailable	VG Unavailable	VG Unavailable	VG Unavailable	VG Unavailable	VG Unavailable	VG Unavailable	VG Unavailable	VG Unavailable	VG Unavailable	VG Unavailable	VG Unavailable	VG Unavailable	VG Unavailable	VG Unavailable	VG Unavailable	VG Unavailable	VG Unavailable	VG Unavailable	VG Unavailable	VG Unavailable	VG Unavailable	VG Unavailable	(0.0715, 0.1043, 0.142)	VG Unavailable	VG Unavailable	VG Unavailable	VG Unavailable	VG Unavailable	VG Unavailable	VG Unavailable	VG Unavailable	VG Unavailable	VG Unavailable	VG Unavailable	VG Unavailable	VG Unavailable	VG Unavailable	VG Unavailable
ENSG00000240021	VG Unavailable	VG Unavailable	VG Unavailable	VG Unavailable	VG Unavailable	VG Unavailable	VG Unavailable	VG Unavailable	VG Unavailable	VG Unavailable	VG Unavailable	VG Unavailable	VG Unavailable	VG Unavailable	VG Unavailable	VG Unavailable	VG Unavailable	VG Unavailable	VG Unavailable	VG Unavailable	VG Unavailable	VG Unavailable	VG Unavailable	VG Unavailable	VG Unavailable	VG Unavailable	VG Unavailable	VG Unavailable	VG Unavailable	VG Unavailable	VG Unavailable	VG Unavailable	VG Unavailable	VG Unavailable	VG Unavailable	VG Unavailable	VG Unavailable	VG Unavailable	VG Unavailable	VG Unavailable	VG Unavailable	VG Unavailable	VG Unavailable	VG Unavailable	VG Unavailable	(0.0048, 0.007, 0.0093)	VG Unavailable	VG Unavailable	VG Unavailable	VG Unavailable
ENSG00000240024	(0.0123, 0.0202, 0.0305)	(0.0115, 0.0206, 0.0327)	(0.0169, 0.0234, 0.0309)	(0.0048, 0.0153, 0.0309)	(0.0046, 0.0164, 0.0353)	(0.0088, 0.0192, 0.0331)	VG Unavailable	(0.0062, 0.0157, 0.0274)	(0.007, 0.0135, 0.0223)	(0.0103, 0.0214, 0.0348)	(0.0073, 0.0126, 0.0201)	(0.006, 0.0098, 0.0147)	(0.0053, 0.0091, 0.0143)	(0.0073, 0.0123, 0.019)	(0.0071, 0.0123, 0.0194)	(0.0067, 0.0144, 0.0239)	(0.0055, 0.0108, 0.0179)	(0.0045, 0.0082, 0.0131)	(0.0089, 0.016, 0.0254)	(0.0067, 0.0156, 0.0277)	(0.0026, 0.0078, 0.0162)	(0.0051, 0.012, 0.0221)	(0.002, 0.009, 0.0201)	(0.0135, 0.0231, 0.0371)	VG Unavailable	(0.004, 0.01, 0.0189)	(0.0108, 0.0173, 0.0267)	(0.0186, 0.0273, 0.0381)	(0.0183, 0.0259, 0.0352)	(0.006, 0.0204, 0.0438)	(0.013, 0.0367, 0.0725)	(0.0223, 0.0436, 0.0733)	(0.0211, 0.0319, 0.045)	(0.0096, 0.0149, 0.021)	(0.0103, 0.0153, 0.0219)	(0.0, 0.0091, 0.0415)	(0.0631, 0.0872, 0.1167)	(0.0039, 0.011, 0.0205)	(0.0056, 0.0093, 0.014)	VG Unavailable	(0.05, 0.0781, 0.1135)	(0.0004, 0.0071, 0.0215)	(0.0013, 0.0095, 0.0243)	(0.0, 0.0021, 0.0093)	(0.0008, 0.0091, 0.0267)	(0.0013, 0.0036, 0.0072)	(0.0069, 0.0121, 0.0182)	(0.0056, 0.0244, 0.0569)	(0.0031, 0.0227, 0.0573)	VG Unavailable
ENSG00000240032	VG Unavailable	VG Unavailable	VG Unavailable	(0.0317, 0.074, 0.1309)	VG Unavailable	(0.0478, 0.087, 0.1459)	VG Unavailable	VG Unavailable	VG Unavailable	VG Unavailable	VG Unavailable	VG Unavailable	VG Unavailable	VG Unavailable	VG Unavailable	VG Unavailable	VG Unavailable	VG Unavailable	VG Unavailable	VG Unavailable	VG Unavailable	VG Unavailable	VG Unavailable	VG Unavailable	VG Unavailable	VG Unavailable	VG Unavailable	VG Unavailable	VG Unavailable	VG Unavailable	VG Unavailable	VG Unavailable	VG Unavailable	VG Unavailable	VG Unavailable	VG Unavailable	VG Unavailable	VG Unavailable	VG Unavailable	VG Unavailable	VG Unavailable	VG Unavailable	VG Unavailable	VG Unavailable	VG Unavailable	VG Unavailable	VG Unavailable	VG Unavailable	VG Unavailable	VG Unavailable
ENSG00000240033	VG Unavailable	VG Unavailable	VG Unavailable	VG Unavailable	VG Unavailable	VG Unavailable	VG Unavailable	VG Unavailable	VG Unavailable	VG Unavailable	VG Unavailable	VG Unavailable	VG Unavailable	VG Unavailable	VG Unavailable	VG Unavailable	VG Unavailable	VG Unavailable	VG Unavailable	VG Unavailable	VG Unavailable	VG Unavailable	VG Unavailable	VG Unavailable	VG Unavailable	VG Unavailable	VG Unavailable	VG Unavailable	VG Unavailable	VG Unavailable	VG Unavailable	VG Unavailable	VG Unavailable	VG Unavailable	VG Unavailable	VG Unavailable	VG Unavailable	VG Unavailable	VG Unavailable	VG Unavailable	VG Unavailable	VG Unavailable	VG Unavailable	VG Unavailable	VG Unavailable	(0.0, 0.0071, 0.0334)	VG Unavailable	VG Unavailable	VG Unavailable	VG Unavailable
ENSG00000240038	(0.0693, 0.0868, 0.105)	(0.1045, 0.1351, 0.1697)	(0.0631, 0.0955, 0.1319)	(0.0541, 0.0798, 0.1127)	(0.0377, 0.064, 0.0965)	(0.0661, 0.0858, 0.1089)	(0.0108, 0.0534, 0.1326)	(0.0546, 0.0731, 0.0938)	(0.061, 0.1061, 0.1658)	(0.036, 0.0692, 0.1118)	(0.0417, 0.0693, 0.1037)	(0.0368, 0.0518, 0.071)	(0.0427, 0.0653, 0.0956)	(0.0317, 0.0497, 0.0719)	(0.0486, 0.079, 0.1176)	(0.0716, 0.1206, 0.1754)	(0.033, 0.0597, 0.0968)	(0.0347, 0.0553, 0.0815)	(0.037, 0.0689, 0.1154)	(0.0479, 0.0935, 0.1513)	(0.0276, 0.056, 0.098)	(0.0496, 0.0713, 0.0971)	(0.0542, 0.0762, 0.1005)	(0.0688, 0.0969, 0.128)	(0.0861, 0.1178, 0.1559)	(0.0826, 0.1057, 0.133)	(0.0653, 0.1001, 0.1462)	(0.0587, 0.0787, 0.1018)	(0.073, 0.101, 0.1352)	(0.0774, 0.1612, 0.2926)	(0.0595, 0.1064, 0.1626)	(0.0603, 0.1024, 0.1595)	(0.0729, 0.0938, 0.1187)	(0.0563, 0.0678, 0.0809)	(0.0711, 0.0867, 0.1033)	(0.0564, 0.0861, 0.1217)	(0.0881, 0.1071, 0.1284)	(0.0742, 0.1119, 0.1545)	(0.0646, 0.0918, 0.1271)	(0.0552, 0.0697, 0.0885)	(0.0552, 0.0689, 0.0848)	(0.0281, 0.0532, 0.0874)	(0.0709, 0.1114, 0.1602)	(0.1166, 0.1741, 0.2361)	(0.0611, 0.0914, 0.1304)	(0.0747, 0.1159, 0.1724)	(0.0921, 0.1126, 0.134)	(0.0577, 0.0952, 0.1423)	(0.0695, 0.1178, 0.181)	(0.0957, 0.1331, 0.1802)
ENSG00000240041	VG Unavailable	VG Unavailable	VG Unavailable	VG Unavailable	VG Unavailable	VG Unavailable	VG Unavailable	VG Unavailable	VG Unavailable	VG Unavailable	VG Unavailable	VG Unavailable	VG Unavailable	VG Unavailable	VG Unavailable	VG Unavailable	VG Unavailable	VG Unavailable	VG Unavailable	VG Unavailable	VG Unavailable	VG Unavailable	VG Unavailable	VG Unavailable	(0.0172, 0.0792, 0.1961)	VG Unavailable	VG Unavailable	VG Unavailable	VG Unavailable	VG Unavailable	VG Unavailable	VG Unavailable	(0.014, 0.039, 0.0761)	VG Unavailable	VG Unavailable	VG Unavailable	VG Unavailable	VG Unavailable	VG Unavailable	VG Unavailable	VG Unavailable	VG Unavailable	VG Unavailable	VG Unavailable	VG Unavailable	VG Unavailable	VG Unavailable	VG Unavailable	VG Unavailable	(0.0186, 0.0592, 0.121)
ENSG00000240045	(0.1193, 0.2244, 0.3791)	VG Unavailable	VG Unavailable	VG Unavailable	VG Unavailable	VG Unavailable	VG Unavailable	VG Unavailable	VG Unavailable	VG Unavailable	(0.6415, 0.8939, 1.1988)	VG Unavailable	VG Unavailable	VG Unavailable	VG Unavailable	VG Unavailable	VG Unavailable	VG Unavailable	(0.2425, 0.3706, 0.5112)	VG Unavailable	VG Unavailable	VG Unavailable	VG Unavailable	VG Unavailable	VG Unavailable	VG Unavailable	VG Unavailable	VG Unavailable	(0.1566, 0.2658, 0.4108)	VG Unavailable	VG Unavailable	VG Unavailable	VG Unavailable	(0.0108, 0.0127, 0.0146)	VG Unavailable	VG Unavailable	VG Unavailable	VG Unavailable	VG Unavailable	VG Unavailable	VG Unavailable	(0.012, 0.0488, 0.1072)	VG Unavailable	VG Unavailable	VG Unavailable	VG Unavailable	VG Unavailable	VG Unavailable	VG Unavailable	(0.0001, 0.1251, 0.4921)
ENSG00000240050	(0.02, 0.031, 0.0446)	(0.0184, 0.0374, 0.0652)	VG Unavailable	(0.0091, 0.0249, 0.048)	(0.0, 0.0082, 0.037)	(0.008, 0.0205, 0.0385)	VG Unavailable	(0.0212, 0.0385, 0.062)	VG Unavailable	VG Unavailable	VG Unavailable	VG Unavailable	VG Unavailable	VG Unavailable	VG Unavailable	VG Unavailable	VG Unavailable	VG Unavailable	VG Unavailable	VG Unavailable	VG Unavailable	VG Unavailable	VG Unavailable	(0.0122, 0.0318, 0.0589)	(0.0048, 0.0163, 0.0368)	(0.0126, 0.0285, 0.0514)	(0.0018, 0.0098, 0.0239)	VG Unavailable	VG Unavailable	VG Unavailable	VG Unavailable	VG Unavailable	VG Unavailable	VG Unavailable	(0.0137, 0.0237, 0.0352)	(0.0007, 0.0094, 0.0301)	VG Unavailable	(0.0272, 0.0477, 0.0773)	(0.0002, 0.0093, 0.0336)	(0.0171, 0.0289, 0.0441)	(0.0059, 0.013, 0.0223)	VG Unavailable	VG Unavailable	VG Unavailable	VG Unavailable	(0.0072, 0.0171, 0.0316)	VG Unavailable	(0.0056, 0.0245, 0.0568)	(0.0134, 0.0356, 0.0683)	VG Unavailable
ENSG00000240053	(0.014, 0.0169, 0.0196)	(0.0144, 0.0181, 0.0221)	(0.0157, 0.0228, 0.0311)	(0.013, 0.0169, 0.0214)	(0.0162, 0.0224, 0.0292)	(0.0171, 0.0209, 0.0256)	(0.0029, 0.0193, 0.0464)	(0.0173, 0.0217, 0.0265)	(0.0076, 0.0144, 0.0226)	(0.0128, 0.0235, 0.0358)	(0.0088, 0.0141, 0.0208)	(0.0177, 0.0231, 0.0291)	(0.0133, 0.018, 0.0238)	(0.0097, 0.0146, 0.0209)	(0.0154, 0.0244, 0.0351)	(0.0104, 0.0184, 0.0278)	(0.0112, 0.0186, 0.0277)	(0.0141, 0.0217, 0.0311)	(0.012, 0.0192, 0.0281)	(0.0098, 0.0197, 0.0324)	(0.0048, 0.0108, 0.019)	(0.0177, 0.0231, 0.0292)	(0.0121, 0.0156, 0.0196)	(0.0218, 0.0273, 0.0337)	(0.0146, 0.0186, 0.023)	(0.0169, 0.0211, 0.0254)	(0.0096, 0.0132, 0.0173)	(0.0177, 0.0238, 0.0314)	(0.0117, 0.0171, 0.0236)	(0.0092, 0.0176, 0.0283)	(0.0088, 0.0138, 0.0201)	(0.0078, 0.0133, 0.0199)	(0.0126, 0.0159, 0.0195)	(0.014, 0.0179, 0.0223)	(0.0156, 0.019, 0.0224)	(0.0117, 0.0165, 0.0224)	(0.0128, 0.0191, 0.0262)	(0.0179, 0.0243, 0.0316)	(0.0104, 0.0146, 0.0191)	(0.0131, 0.0156, 0.0181)	(0.0107, 0.013, 0.0152)	(0.0119, 0.0182, 0.026)	(0.0186, 0.0248, 0.0324)	(0.0166, 0.022, 0.0279)	(0.0109, 0.0148, 0.0195)	(0.0137, 0.0184, 0.0231)	(0.0185, 0.0222, 0.0265)	(0.0127, 0.0188, 0.0268)	(0.0125, 0.0194, 0.0285)	(0.0147, 0.018, 0.0218)
ENSG00000240057	(0.0853, 0.1147, 0.1509)	(0.0556, 0.078, 0.1049)	VG Unavailable	(0.0678, 0.0987, 0.1386)	(0.0449, 0.0753, 0.1177)	(0.1154, 0.1548, 0.1957)	VG Unavailable	(0.056, 0.0815, 0.1142)	(0.1292, 0.1977, 0.2759)	(0.1638, 0.2391, 0.3303)	(0.1212, 0.1712, 0.2329)	(0.0347, 0.0513, 0.0747)	(0.0323, 0.053, 0.0756)	(0.1491, 0.2073, 0.2794)	(0.1471, 0.2098, 0.2874)	(0.1169, 0.1766, 0.2438)	(0.1602, 0.223, 0.3015)	(0.1056, 0.1472, 0.2027)	(0.1525, 0.2203, 0.3023)	(0.1638, 0.2397, 0.3468)	(0.1427, 0.2072, 0.2959)	(0.039, 0.0619, 0.0903)	(0.0129, 0.0324, 0.0615)	(0.0564, 0.0834, 0.1175)	VG Unavailable	(0.0404, 0.0573, 0.0781)	(0.0571, 0.0945, 0.1354)	(0.0727, 0.1059, 0.1448)	VG Unavailable	VG Unavailable	(0.0132, 0.0301, 0.057)	VG Unavailable	(0.049, 0.0723, 0.098)	(0.1335, 0.1791, 0.2283)	(0.0394, 0.0536, 0.07)	(0.016, 0.0316, 0.0514)	VG Unavailable	(0.0329, 0.0575, 0.0891)	(0.0219, 0.0369, 0.0578)	VG Unavailable	VG Unavailable	VG Unavailable	(0.0358, 0.0678, 0.1081)	(0.0319, 0.0536, 0.0783)	VG Unavailable	(0.0351, 0.0467, 0.0598)	(0.0362, 0.0515, 0.07)	(0.0289, 0.0544, 0.0882)	(0.004, 0.022, 0.0574)	VG Unavailable
ENSG00000240065	(0.0048, 0.0067, 0.009)	(0.0058, 0.0084, 0.0114)	(0.0043, 0.008, 0.0129)	(0.0083, 0.0134, 0.0198)	(0.0028, 0.0063, 0.0114)	(0.0089, 0.0132, 0.0188)	(0.0, 0.0012, 0.0198)	(0.0038, 0.0059, 0.0088)	(0.0, 0.0032, 0.0178)	(0.0006, 0.0064, 0.0176)	(0.0, 0.0, 0.003)	(0.0, 0.007, 0.0301)	(0.0015, 0.0179, 0.054)	(0.0006, 0.0056, 0.0147)	(0.0012, 0.009, 0.0232)	(0.0034, 0.0101, 0.0203)	(0.0034, 0.0103, 0.0206)	(0.0032, 0.0103, 0.0219)	(0.0021, 0.0075, 0.0161)	(0.0005, 0.0039, 0.0111)	(0.0014, 0.0055, 0.012)	(0.0042, 0.0077, 0.0124)	(0.0039, 0.0066, 0.0099)	(0.0023, 0.0052, 0.0089)	(0.0057, 0.0088, 0.0124)	(0.004, 0.0071, 0.0105)	(0.0042, 0.0071, 0.0107)	(0.0042, 0.0082, 0.013)	(0.0015, 0.0046, 0.0101)	(0.0029, 0.0078, 0.0163)	(0.0029, 0.0044, 0.0065)	(0.0007, 0.0036, 0.0088)	(0.0071, 0.0092, 0.0116)	(0.0033, 0.0081, 0.0159)	(0.0021, 0.0037, 0.0057)	(0.0002, 0.0037, 0.0117)	(0.0045, 0.0122, 0.0238)	(0.0051, 0.0089, 0.0139)	(0.0032, 0.0079, 0.0149)	(0.0091, 0.013, 0.0176)	(0.0113, 0.0152, 0.0198)	(0.0016, 0.0069, 0.0163)	(0.0048, 0.0077, 0.0114)	(0.0018, 0.0027, 0.0038)	(0.007, 0.0118, 0.018)	(0.0057, 0.0121, 0.0222)	(0.0064, 0.0087, 0.0115)	(0.0005, 0.0033, 0.0078)	(0.0033, 0.0069, 0.0124)	(0.0148, 0.0176, 0.0206)
ENSG00000240069	VG Unavailable	VG Unavailable	VG Unavailable	(0.2548, 0.5255, 0.8948)	VG Unavailable	VG Unavailable	VG Unavailable	VG Unavailable	VG Unavailable	VG Unavailable	VG Unavailable	VG Unavailable	VG Unavailable	VG Unavailable	VG Unavailable	VG Unavailable	VG Unavailable	VG Unavailable	VG Unavailable	VG Unavailable	VG Unavailable	VG Unavailable	VG Unavailable	VG Unavailable	VG Unavailable	VG Unavailable	VG Unavailable	VG Unavailable	VG Unavailable	VG Unavailable	VG Unavailable	VG Unavailable	VG Unavailable	VG Unavailable	VG Unavailable	VG Unavailable	VG Unavailable	VG Unavailable	VG Unavailable	VG Unavailable	VG Unavailable	VG Unavailable	VG Unavailable	VG Unavailable	VG Unavailable	VG Unavailable	VG Unavailable	VG Unavailable	VG Unavailable	VG Unavailable
ENSG00000240086	VG Unavailable	VG Unavailable	VG Unavailable	VG Unavailable	VG Unavailable	VG Unavailable	VG Unavailable	VG Unavailable	VG Unavailable	VG Unavailable	(0.0079, 0.0236, 0.0508)	VG Unavailable	VG Unavailable	VG Unavailable	VG Unavailable	VG Unavailable	(0.0, 0.0056, 0.0249)	(0.0053, 0.0141, 0.0266)	(0.005, 0.0198, 0.0447)	VG Unavailable	VG Unavailable	VG Unavailable	VG Unavailable	VG Unavailable	VG Unavailable	VG Unavailable	VG Unavailable	VG Unavailable	VG Unavailable	VG Unavailable	VG Unavailable	VG Unavailable	VG Unavailable	VG Unavailable	VG Unavailable	VG Unavailable	VG Unavailable	VG Unavailable	VG Unavailable	VG Unavailable	VG Unavailable	VG Unavailable	VG Unavailable	(0.0206, 0.0365, 0.0593)	VG Unavailable	VG Unavailable	VG Unavailable	VG Unavailable	VG Unavailable	VG Unavailable
ENSG00000240089	(0.0441, 0.0547, 0.0665)	(0.0406, 0.0527, 0.0669)	VG Unavailable	(0.0719, 0.0957, 0.1219)	(0.0701, 0.1036, 0.1436)	(0.0665, 0.0807, 0.0958)	VG Unavailable	(0.0349, 0.0481, 0.0614)	VG Unavailable	VG Unavailable	VG Unavailable	VG Unavailable	VG Unavailable	VG Unavailable	VG Unavailable	VG Unavailable	VG Unavailable	VG Unavailable	VG Unavailable	VG Unavailable	VG Unavailable	(0.0349, 0.0638, 0.1001)	(0.0316, 0.054, 0.0842)	(0.0405, 0.063, 0.0871)	(0.0263, 0.0468, 0.0748)	(0.0429, 0.062, 0.0869)	VG Unavailable	(0.027, 0.0512, 0.0814)	(0.028, 0.0566, 0.098)	(0.0172, 0.0647, 0.1494)	VG Unavailable	VG Unavailable	(0.0329, 0.0481, 0.0675)	(0.0438, 0.0715, 0.1069)	(0.0457, 0.0575, 0.0712)	(0.0264, 0.048, 0.0814)	VG Unavailable	(0.0313, 0.0516, 0.0748)	VG Unavailable	(0.0317, 0.0503, 0.0748)	(0.0531, 0.0725, 0.0961)	(0.021, 0.0522, 0.0988)	(0.0615, 0.1176, 0.1894)	(0.0188, 0.0489, 0.0962)	(0.023, 0.051, 0.0893)	(0.0103, 0.0228, 0.0405)	(0.0312, 0.0453, 0.0606)	(0.0427, 0.0783, 0.125)	(0.0262, 0.0505, 0.0824)	VG Unavailable
ENSG00000240093	(0.0286, 0.0447, 0.0641)	(0.0241, 0.0402, 0.0595)	(0.0414, 0.0724, 0.1166)	(0.0146, 0.0244, 0.0376)	(0.0023, 0.0116, 0.0282)	(0.0067, 0.0163, 0.0301)	(0.0079, 0.0743, 0.2283)	(0.0358, 0.0559, 0.079)	(0.0029, 0.0207, 0.0557)	(0.0068, 0.032, 0.0757)	(0.0074, 0.0216, 0.0415)	(0.0138, 0.0226, 0.0348)	(0.0067, 0.0146, 0.0249)	(0.0076, 0.0179, 0.035)	(0.0003, 0.0108, 0.0354)	(0.0206, 0.0459, 0.0792)	(0.0074, 0.025, 0.0574)	(0.0037, 0.0125, 0.0268)	(0.0051, 0.0178, 0.0391)	(0.0313, 0.069, 0.1228)	(0.0181, 0.0419, 0.0753)	(0.0338, 0.052, 0.0731)	(0.0151, 0.0294, 0.0505)	(0.0301, 0.0468, 0.0671)	(0.0334, 0.0636, 0.102)	(0.0349, 0.0491, 0.0657)	(0.0264, 0.043, 0.0616)	(0.0148, 0.0298, 0.0525)	VG Unavailable	(0.0362, 0.0694, 0.1085)	VG Unavailable	(0.0119, 0.0315, 0.0599)	(0.0317, 0.0496, 0.07)	(0.0665, 0.0891, 0.1132)	(0.0387, 0.0527, 0.0701)	(0.0069, 0.0191, 0.0397)	VG Unavailable	(0.0434, 0.0631, 0.0869)	(0.0374, 0.0538, 0.0765)	VG Unavailable	VG Unavailable	(0.0374, 0.0709, 0.1144)	(0.0091, 0.0267, 0.054)	(0.0317, 0.0571, 0.0924)	(0.0367, 0.0579, 0.0879)	(0.0234, 0.0443, 0.0694)	(0.0602, 0.0722, 0.0865)	(0.0128, 0.0313, 0.0584)	(0.0087, 0.0292, 0.0635)	VG Unavailable
ENSG00000240137	(0.0403, 0.0621, 0.0894)	(0.0327, 0.0569, 0.0896)	VG Unavailable	VG Unavailable	VG Unavailable	VG Unavailable	VG Unavailable	(0.0308, 0.0494, 0.0745)	(0.0116, 0.0275, 0.0493)	(0.0283, 0.0585, 0.0999)	(0.013, 0.0225, 0.0356)	VG Unavailable	VG Unavailable	(0.0057, 0.0187, 0.0384)	(0.0054, 0.0202, 0.0465)	(0.0355, 0.064, 0.1023)	(0.0147, 0.0296, 0.0504)	(0.0262, 0.0413, 0.0598)	(0.0177, 0.0337, 0.0576)	(0.0223, 0.055, 0.1017)	(0.011, 0.0395, 0.0854)	(0.0307, 0.0559, 0.0921)	(0.0249, 0.0498, 0.0809)	(0.0289, 0.0567, 0.0975)	VG Unavailable	(0.0309, 0.0513, 0.0773)	(0.0207, 0.0379, 0.0574)	(0.0192, 0.0373, 0.0633)	VG Unavailable	(0.004, 0.0201, 0.0475)	(0.0094, 0.0259, 0.0521)	VG Unavailable	(0.0183, 0.0296, 0.0434)	VG Unavailable	(0.0282, 0.0407, 0.0552)	(0.0, 0.0033, 0.0374)	VG Unavailable	(0.0215, 0.035, 0.0521)	(0.007, 0.0123, 0.0196)	VG Unavailable	VG Unavailable	(0.0144, 0.0403, 0.0759)	(0.01, 0.0282, 0.0579)	(0.029, 0.0485, 0.0725)	VG Unavailable	(0.0041, 0.0101, 0.02)	(0.0176, 0.0236, 0.0309)	(0.0074, 0.0233, 0.0452)	(0.023, 0.0538, 0.1014)	(0.0951, 0.1433, 0.2021)
ENSG00000240152	VG Unavailable	VG Unavailable	VG Unavailable	VG Unavailable	VG Unavailable	VG Unavailable	VG Unavailable	VG Unavailable	VG Unavailable	VG Unavailable	VG Unavailable	VG Unavailable	VG Unavailable	VG Unavailable	VG Unavailable	VG Unavailable	VG Unavailable	VG Unavailable	VG Unavailable	VG Unavailable	VG Unavailable	VG Unavailable	VG Unavailable	VG Unavailable	VG Unavailable	VG Unavailable	VG Unavailable	VG Unavailable	VG Unavailable	VG Unavailable	VG Unavailable	VG Unavailable	VG Unavailable	VG Unavailable	VG Unavailable	VG Unavailable	VG Unavailable	VG Unavailable	VG Unavailable	VG Unavailable	VG Unavailable	VG Unavailable	VG Unavailable	VG Unavailable	VG Unavailable	(0.0058, 0.0193, 0.0411)	VG Unavailable	VG Unavailable	VG Unavailable	VG Unavailable
ENSG00000240175	(0.1054, 0.2098, 0.3554)	(0.1532, 0.311, 0.5335)	VG Unavailable	VG Unavailable	VG Unavailable	VG Unavailable	VG Unavailable	VG Unavailable	VG Unavailable	VG Unavailable	VG Unavailable	VG Unavailable	VG Unavailable	VG Unavailable	VG Unavailable	VG Unavailable	VG Unavailable	VG Unavailable	VG Unavailable	VG Unavailable	VG Unavailable	VG Unavailable	VG Unavailable	VG Unavailable	VG Unavailable	VG Unavailable	VG Unavailable	VG Unavailable	VG Unavailable	VG Unavailable	VG Unavailable	VG Unavailable	VG Unavailable	VG Unavailable	VG Unavailable	VG Unavailable	VG Unavailable	VG Unavailable	VG Unavailable	VG Unavailable	VG Unavailable	VG Unavailable	VG Unavailable	VG Unavailable	VG Unavailable	VG Unavailable	VG Unavailable	VG Unavailable	VG Unavailable	VG Unavailable
ENSG00000240184	(0.0042, 0.007, 0.01)	(0.0062, 0.0101, 0.0151)	(0.0012, 0.0047, 0.0104)	(0.0012, 0.0028, 0.0048)	(0.0026, 0.0061, 0.011)	(0.0034, 0.0061, 0.0093)	(0.0, 0.0, 0.0609)	(0.002, 0.0048, 0.0091)	(0.0, 0.0, 0.0078)	(0.0, 0.0002, 0.0036)	(0.0007, 0.0018, 0.0035)	(0.0007, 0.002, 0.0044)	(0.0003, 0.0014, 0.0033)	(0.0009, 0.0023, 0.0043)	(0.0, 0.0005, 0.0026)	(0.0011, 0.0033, 0.0067)	(0.0009, 0.0034, 0.0073)	(0.0003, 0.0013, 0.0027)	(0.0005, 0.002, 0.0043)	(0.0006, 0.0037, 0.0097)	(0.0076, 0.0156, 0.0256)	(0.0018, 0.0045, 0.0083)	(0.0013, 0.0047, 0.0102)	(0.0038, 0.0068, 0.0105)	(0.0015, 0.0041, 0.0078)	(0.0023, 0.0044, 0.0075)	(0.0024, 0.004, 0.0061)	(0.0017, 0.0044, 0.0079)	(0.005, 0.0084, 0.0125)	(0.0145, 0.051, 0.1073)	(0.0838, 0.1341, 0.1986)	VG Unavailable	(0.0029, 0.0045, 0.0063)	(0.0038, 0.0087, 0.0154)	(0.004, 0.0073, 0.0117)	(0.0, 0.0003, 0.015)	(0.0024, 0.011, 0.0269)	(0.0032, 0.0077, 0.0145)	(0.0033, 0.0066, 0.0116)	(0.0018, 0.0039, 0.0072)	(0.0054, 0.0079, 0.0111)	(0.0035, 0.0091, 0.0179)	(0.0007, 0.0055, 0.0161)	(0.0048, 0.0163, 0.036)	(0.0, 0.0023, 0.0092)	(0.0005, 0.0051, 0.0139)	(0.01, 0.0149, 0.021)	(0.0021, 0.0061, 0.0116)	(0.0007, 0.0044, 0.011)	VG Unavailable
ENSG00000240194	VG Unavailable	VG Unavailable	VG Unavailable	VG Unavailable	VG Unavailable	VG Unavailable	VG Unavailable	VG Unavailable	VG Unavailable	VG Unavailable	VG Unavailable	VG Unavailable	VG Unavailable	VG Unavailable	VG Unavailable	VG Unavailable	VG Unavailable	VG Unavailable	VG Unavailable	VG Unavailable	VG Unavailable	VG Unavailable	VG Unavailable	VG Unavailable	VG Unavailable	VG Unavailable	VG Unavailable	VG Unavailable	VG Unavailable	VG Unavailable	VG Unavailable	VG Unavailable	VG Unavailable	VG Unavailable	VG Unavailable	VG Unavailable	VG Unavailable	VG Unavailable	VG Unavailable	VG Unavailable	VG Unavailable	VG Unavailable	VG Unavailable	VG Unavailable	(0.0581, 0.1039, 0.1611)	(0.0133, 0.0257, 0.043)	VG Unavailable	VG Unavailable	VG Unavailable	VG Unavailable
ENSG00000240198	VG Unavailable	VG Unavailable	VG Unavailable	VG Unavailable	VG Unavailable	VG Unavailable	VG Unavailable	VG Unavailable	VG Unavailable	VG Unavailable	VG Unavailable	VG Unavailable	VG Unavailable	VG Unavailable	VG Unavailable	VG Unavailable	VG Unavailable	VG Unavailable	VG Unavailable	VG Unavailable	VG Unavailable	VG Unavailable	VG Unavailable	VG Unavailable	VG Unavailable	VG Unavailable	VG Unavailable	VG Unavailable	VG Unavailable	VG Unavailable	VG Unavailable	VG Unavailable	VG Unavailable	VG Unavailable	VG Unavailable	VG Unavailable	VG Unavailable	VG Unavailable	VG Unavailable	VG Unavailable	VG Unavailable	VG Unavailable	VG Unavailable	VG Unavailable	VG Unavailable	(0.0029, 0.0093, 0.0195)	VG Unavailable	VG Unavailable	VG Unavailable	VG Unavailable
ENSG00000240204	VG Unavailable	VG Unavailable	VG Unavailable	VG Unavailable	VG Unavailable	VG Unavailable	VG Unavailable	VG Unavailable	VG Unavailable	VG Unavailable	VG Unavailable	VG Unavailable	VG Unavailable	(0.0, 0.0, 0.1979)	VG Unavailable	VG Unavailable	VG Unavailable	VG Unavailable	VG Unavailable	VG Unavailable	VG Unavailable	VG Unavailable	VG Unavailable	VG Unavailable	VG Unavailable	VG Unavailable	VG Unavailable	VG Unavailable	VG Unavailable	VG Unavailable	VG Unavailable	VG Unavailable	VG Unavailable	VG Unavailable	VG Unavailable	VG Unavailable	VG Unavailable	VG Unavailable	VG Unavailable	VG Unavailable	VG Unavailable	VG Unavailable	VG Unavailable	VG Unavailable	VG Unavailable	(0.0014, 0.009, 0.0224)	VG Unavailable	VG Unavailable	VG Unavailable	VG Unavailable
ENSG00000240207	(0.0355, 0.0499, 0.0679)	(0.0518, 0.0653, 0.0809)	(0.0276, 0.047, 0.0702)	(0.023, 0.0342, 0.0479)	(0.0232, 0.0376, 0.0566)	(0.0533, 0.0716, 0.0932)	(0.0044, 0.0216, 0.0563)	(0.0381, 0.05, 0.0637)	(0.022, 0.0343, 0.0491)	(0.033, 0.055, 0.082)	(0.0301, 0.0496, 0.0724)	(0.0228, 0.0305, 0.039)	(0.0198, 0.0276, 0.0362)	(0.0304, 0.0426, 0.0571)	(0.0492, 0.0677, 0.0914)	(0.0358, 0.0544, 0.0771)	(0.0391, 0.0599, 0.0836)	(0.0384, 0.0539, 0.0725)	(0.0279, 0.0496, 0.0769)	(0.0514, 0.0968, 0.1563)	(0.0575, 0.106, 0.1622)	(0.0421, 0.0554, 0.0699)	(0.0399, 0.0529, 0.0687)	(0.0352, 0.0463, 0.0583)	(0.0182, 0.0309, 0.0456)	(0.0431, 0.0527, 0.0634)	VG Unavailable	(0.0329, 0.0473, 0.0647)	(0.0218, 0.0385, 0.0629)	(0.02, 0.0612, 0.1215)	VG Unavailable	VG Unavailable	(0.0318, 0.0413, 0.0524)	(0.0332, 0.049, 0.0691)	(0.0254, 0.0324, 0.0401)	(0.0178, 0.0262, 0.0353)	(0.0168, 0.0409, 0.076)	(0.0334, 0.0444, 0.0568)	(0.0363, 0.0493, 0.0648)	(0.0535, 0.0752, 0.0997)	(0.0594, 0.0792, 0.1015)	(0.0115, 0.0188, 0.0291)	(0.0215, 0.0356, 0.0537)	(0.019, 0.0357, 0.0577)	(0.0292, 0.047, 0.0664)	(0.1228, 0.1511, 0.1801)	(0.0364, 0.0479, 0.0606)	(0.0201, 0.034, 0.0521)	(0.0121, 0.0214, 0.0333)	VG Unavailable
ENSG00000240216	VG Unavailable	VG Unavailable	VG Unavailable	VG Unavailable	VG Unavailable	VG Unavailable	VG Unavailable	(0.0636, 0.0827, 0.1061)	VG Unavailable	VG Unavailable	VG Unavailable	VG Unavailable	VG Unavailable	VG Unavailable	VG Unavailable	VG Unavailable	VG Unavailable	VG Unavailable	VG Unavailable	VG Unavailable	VG Unavailable	VG Unavailable	VG Unavailable	VG Unavailable	VG Unavailable	VG Unavailable	VG Unavailable	VG Unavailable	VG Unavailable	VG Unavailable	VG Unavailable	(0.1401, 0.2309, 0.3544)	VG Unavailable	VG Unavailable	VG Unavailable	VG Unavailable	VG Unavailable	(0.1549, 0.2439, 0.3491)	VG Unavailable	(0.0381, 0.0749, 0.1284)	VG Unavailable	VG Unavailable	VG Unavailable	VG Unavailable	VG Unavailable	(0.0074, 0.0169, 0.0302)	VG Unavailable	VG Unavailable	VG Unavailable	VG Unavailable
ENSG00000240219	VG Unavailable	(0.0321, 0.0691, 0.1184)	VG Unavailable	VG Unavailable	VG Unavailable	VG Unavailable	VG Unavailable	(0.0198, 0.0452, 0.0815)	VG Unavailable	VG Unavailable	VG Unavailable	(0.0088, 0.0357, 0.0783)	VG Unavailable	VG Unavailable	VG Unavailable	VG Unavailable	VG Unavailable	VG Unavailable	VG Unavailable	VG Unavailable	VG Unavailable	(0.0211, 0.0777, 0.1591)	(0.0307, 0.0605, 0.106)	VG Unavailable	VG Unavailable	VG Unavailable	VG Unavailable	VG Unavailable	VG Unavailable	VG Unavailable	VG Unavailable	VG Unavailable	VG Unavailable	VG Unavailable	(0.057, 0.1111, 0.1816)	VG Unavailable	VG Unavailable	(0.047, 0.09, 0.1484)	VG Unavailable	VG Unavailable	VG Unavailable	VG Unavailable	(0.012, 0.0337, 0.0657)	(0.0131, 0.0253, 0.0419)	VG Unavailable	(0.0099, 0.0203, 0.0349)	(0.0279, 0.0512, 0.0851)	VG Unavailable	VG Unavailable	(0.0165, 0.0276, 0.0414)
ENSG00000240224	VG Unavailable	VG Unavailable	VG Unavailable	VG Unavailable	VG Unavailable	VG Unavailable	VG Unavailable	VG Unavailable	VG Unavailable	VG Unavailable	VG Unavailable	VG Unavailable	VG Unavailable	VG Unavailable	VG Unavailable	VG Unavailable	VG Unavailable	VG Unavailable	VG Unavailable	VG Unavailable	VG Unavailable	VG Unavailable	VG Unavailable	VG Unavailable	VG Unavailable	VG Unavailable	VG Unavailable	VG Unavailable	VG Unavailable	VG Unavailable	VG Unavailable	VG Unavailable	VG Unavailable	VG Unavailable	VG Unavailable	VG Unavailable	VG Unavailable	VG Unavailable	VG Unavailable	VG Unavailable	VG Unavailable	VG Unavailable	(0.1534, 0.3975, 0.7829)	VG Unavailable	VG Unavailable	VG Unavailable	VG Unavailable	VG Unavailable	VG Unavailable	VG Unavailable
ENSG00000240225	(0.0184, 0.0261, 0.0352)	(0.0049, 0.0091, 0.0144)	(0.0076, 0.014, 0.0221)	(0.009, 0.0161, 0.0255)	(0.0176, 0.0303, 0.0463)	(0.0171, 0.0251, 0.0344)	(0.0, 0.0, 0.0124)	(0.0127, 0.02, 0.0287)	(0.0034, 0.0104, 0.022)	(0.0051, 0.0154, 0.0332)	(0.0052, 0.0124, 0.0212)	(0.0034, 0.0075, 0.0137)	(0.0024, 0.0055, 0.0097)	(0.0041, 0.0102, 0.0203)	(0.0025, 0.0087, 0.0209)	(0.0055, 0.0151, 0.0316)	(0.0131, 0.0239, 0.0378)	(0.0012, 0.0052, 0.0118)	(0.0201, 0.0379, 0.0606)	(0.0096, 0.0289, 0.0578)	(0.0033, 0.0124, 0.0297)	(0.0067, 0.0129, 0.0209)	(0.0001, 0.0029, 0.0097)	(0.0045, 0.0098, 0.0174)	(0.0097, 0.0189, 0.0304)	(0.002, 0.0053, 0.0097)	(0.006, 0.0094, 0.0134)	(0.0112, 0.0187, 0.0278)	(0.0032, 0.0073, 0.0138)	(0.0, 0.005, 0.022)	(0.0802, 0.1354, 0.2102)	(0.0922, 0.1386, 0.1919)	(0.0095, 0.0167, 0.0257)	(0.0113, 0.019, 0.0286)	(0.0188, 0.0271, 0.0366)	(0.0089, 0.0165, 0.0262)	(0.0114, 0.0272, 0.0502)	(0.0066, 0.0129, 0.0219)	(0.0068, 0.0128, 0.0205)	(0.0201, 0.0318, 0.0459)	(0.039, 0.0524, 0.0696)	(0.0018, 0.0094, 0.0227)	(0.0125, 0.0263, 0.0462)	(0.0079, 0.0164, 0.0288)	(0.0065, 0.014, 0.0237)	(0.0029, 0.0053, 0.0088)	(0.0064, 0.0094, 0.0136)	(0.0063, 0.0153, 0.0291)	(0.0105, 0.0247, 0.0453)	(0.1046, 0.1636, 0.2403)
ENSG00000240230	(0.0058, 0.0094, 0.0134)	(0.0063, 0.0107, 0.0165)	(0.0026, 0.0049, 0.0078)	(0.006, 0.0108, 0.0168)	(0.0059, 0.0125, 0.0222)	(0.0118, 0.0172, 0.0231)	(0.0009, 0.0131, 0.0411)	(0.0076, 0.0124, 0.018)	(0.0, 0.0008, 0.0134)	(0.0, 0.003, 0.0149)	(0.0012, 0.006, 0.0135)	(0.0027, 0.0057, 0.0098)	(0.0, 0.0009, 0.0043)	(0.0005, 0.0037, 0.0098)	(0.0032, 0.0082, 0.0157)	(0.0007, 0.0058, 0.0145)	(0.0, 0.0025, 0.0107)	(0.0009, 0.0049, 0.0126)	(0.0012, 0.0083, 0.0208)	(0.0014, 0.0069, 0.0169)	(0.0001, 0.0031, 0.0109)	(0.0075, 0.0119, 0.0179)	(0.0028, 0.0053, 0.0084)	(0.0027, 0.0058, 0.0097)	(0.0042, 0.008, 0.0124)	(0.0048, 0.0079, 0.0119)	(0.0026, 0.0057, 0.0097)	(0.0009, 0.0047, 0.0116)	(0.0032, 0.0077, 0.0139)	(0.0013, 0.0076, 0.0184)	(0.0017, 0.005, 0.0106)	(0.0024, 0.0081, 0.018)	(0.0037, 0.0063, 0.0096)	(0.0057, 0.0095, 0.0145)	(0.0136, 0.0178, 0.0226)	(0.0056, 0.0107, 0.018)	(0.0039, 0.0082, 0.0137)	(0.0058, 0.0104, 0.0162)	(0.004, 0.0077, 0.012)	(0.0099, 0.0133, 0.0175)	(0.0088, 0.0117, 0.0147)	(0.0014, 0.0049, 0.0113)	(0.0019, 0.005, 0.0098)	(0.0007, 0.0029, 0.0066)	(0.0018, 0.0053, 0.0106)	(0.0029, 0.0062, 0.0107)	(0.005, 0.0073, 0.0102)	(0.0, 0.001, 0.0076)	(0.0008, 0.0057, 0.0136)	(0.0144, 0.0212, 0.0288)
ENSG00000240237	VG Unavailable	VG Unavailable	VG Unavailable	VG Unavailable	VG Unavailable	VG Unavailable	VG Unavailable	VG Unavailable	VG Unavailable	VG Unavailable	VG Unavailable	VG Unavailable	VG Unavailable	VG Unavailable	VG Unavailable	VG Unavailable	VG Unavailable	VG Unavailable	VG Unavailable	VG Unavailable	VG Unavailable	VG Unavailable	VG Unavailable	VG Unavailable	VG Unavailable	VG Unavailable	VG Unavailable	VG Unavailable	VG Unavailable	VG Unavailable	VG Unavailable	VG Unavailable	VG Unavailable	VG Unavailable	VG Unavailable	VG Unavailable	VG Unavailable	VG Unavailable	VG Unavailable	VG Unavailable	VG Unavailable	VG Unavailable	VG Unavailable	VG Unavailable	VG Unavailable	VG Unavailable	(0.0565, 0.0675, 0.0788)	VG Unavailable	VG Unavailable	VG Unavailable
ENSG00000240253	VG Unavailable	VG Unavailable	VG Unavailable	VG Unavailable	VG Unavailable	VG Unavailable	VG Unavailable	VG Unavailable	VG Unavailable	VG Unavailable	VG Unavailable	VG Unavailable	VG Unavailable	VG Unavailable	VG Unavailable	VG Unavailable	(0.1564, 0.277, 0.4303)	VG Unavailable	VG Unavailable	VG Unavailable	VG Unavailable	VG Unavailable	VG Unavailable	VG Unavailable	VG Unavailable	VG Unavailable	VG Unavailable	(0.6472, 0.8939, 1.1985)	VG Unavailable	VG Unavailable	VG Unavailable	VG Unavailable	VG Unavailable	VG Unavailable	VG Unavailable	VG Unavailable	VG Unavailable	(0.2213, 0.3238, 0.462)	(0.0611, 0.1183, 0.1882)	VG Unavailable	VG Unavailable	VG Unavailable	VG Unavailable	VG Unavailable	VG Unavailable	(0.1657, 0.212, 0.2646)	VG Unavailable	VG Unavailable	VG Unavailable	VG Unavailable
ENSG00000240254	(0.007, 0.0115, 0.0173)	(0.0043, 0.008, 0.0125)	(0.0025, 0.0093, 0.0218)	(0.0019, 0.0049, 0.0093)	(0.0046, 0.0106, 0.0183)	(0.0059, 0.0098, 0.0145)	(0.0, 0.0035, 0.0302)	(0.0073, 0.0137, 0.0214)	(0.0015, 0.0134, 0.0367)	(0.0144, 0.0357, 0.0663)	(0.0017, 0.0092, 0.023)	(0.0001, 0.0075, 0.0278)	(0.0043, 0.018, 0.0407)	(0.0134, 0.0293, 0.0525)	(0.0059, 0.0185, 0.0377)	(0.0028, 0.0182, 0.0469)	(0.0, 0.0012, 0.0368)	(0.0086, 0.0196, 0.035)	(0.0104, 0.0276, 0.0519)	(0.0002, 0.0095, 0.0311)	(0.0014, 0.0164, 0.0481)	(0.0037, 0.009, 0.0168)	(0.0043, 0.0082, 0.0135)	(0.0041, 0.0092, 0.0169)	(0.0038, 0.0073, 0.0121)	(0.0072, 0.0124, 0.0191)	(0.0096, 0.0128, 0.0163)	(0.0069, 0.013, 0.0215)	(0.0021, 0.0084, 0.0175)	(0.0001, 0.0075, 0.0247)	(0.0052, 0.0115, 0.02)	(0.0044, 0.0126, 0.0247)	(0.0111, 0.0163, 0.0221)	(0.005, 0.0116, 0.0217)	(0.0048, 0.0076, 0.0112)	(0.0035, 0.009, 0.0166)	(0.0028, 0.0082, 0.0179)	(0.0018, 0.0081, 0.0174)	(0.0027, 0.0063, 0.0115)	(0.0057, 0.0093, 0.014)	(0.0041, 0.007, 0.0105)	(0.0014, 0.0057, 0.0135)	(0.0026, 0.0074, 0.015)	(0.0058, 0.0142, 0.0249)	(0.0043, 0.0093, 0.0165)	(0.0025, 0.0062, 0.0118)	(0.0057, 0.0094, 0.0148)	(0.0024, 0.0102, 0.0226)	(0.0076, 0.0191, 0.0375)	(0.0217, 0.0299, 0.0397)
ENSG00000240268	VG Unavailable	VG Unavailable	VG Unavailable	VG Unavailable	VG Unavailable	VG Unavailable	VG Unavailable	VG Unavailable	VG Unavailable	VG Unavailable	VG Unavailable	VG Unavailable	VG Unavailable	VG Unavailable	VG Unavailable	VG Unavailable	VG Unavailable	VG Unavailable	VG Unavailable	VG Unavailable	VG Unavailable	VG Unavailable	VG Unavailable	VG Unavailable	VG Unavailable	VG Unavailable	VG Unavailable	VG Unavailable	VG Unavailable	VG Unavailable	VG Unavailable	VG Unavailable	VG Unavailable	VG Unavailable	VG Unavailable	VG Unavailable	VG Unavailable	VG Unavailable	VG Unavailable	VG Unavailable	VG Unavailable	VG Unavailable	VG Unavailable	VG Unavailable	VG Unavailable	(0.3012, 0.3973, 0.4952)	VG Unavailable	VG Unavailable	VG Unavailable	VG Unavailable
ENSG00000240280	VG Unavailable	VG Unavailable	VG Unavailable	VG Unavailable	VG Unavailable	VG Unavailable	VG Unavailable	VG Unavailable	VG Unavailable	VG Unavailable	VG Unavailable	(0.0757, 0.1278, 0.1961)	(0.0752, 0.1285, 0.2007)	VG Unavailable	VG Unavailable	VG Unavailable	VG Unavailable	VG Unavailable	VG Unavailable	VG Unavailable	VG Unavailable	VG Unavailable	VG Unavailable	VG Unavailable	VG Unavailable	VG Unavailable	VG Unavailable	VG Unavailable	VG Unavailable	VG Unavailable	VG Unavailable	VG Unavailable	VG Unavailable	VG Unavailable	VG Unavailable	VG Unavailable	VG Unavailable	VG Unavailable	VG Unavailable	VG Unavailable	VG Unavailable	VG Unavailable	VG Unavailable	VG Unavailable	VG Unavailable	(0.0198, 0.0248, 0.0305)	VG Unavailable	VG Unavailable	VG Unavailable	VG Unavailable
ENSG00000240288	VG Unavailable	VG Unavailable	VG Unavailable	VG Unavailable	(0.0418, 0.0874, 0.148)	VG Unavailable	VG Unavailable	(0.05, 0.0842, 0.1283)	VG Unavailable	VG Unavailable	VG Unavailable	VG Unavailable	VG Unavailable	VG Unavailable	VG Unavailable	VG Unavailable	VG Unavailable	VG Unavailable	VG Unavailable	VG Unavailable	VG Unavailable	VG Unavailable	(0.0128, 0.0329, 0.0624)	VG Unavailable	VG Unavailable	VG Unavailable	VG Unavailable	VG Unavailable	VG Unavailable	VG Unavailable	(0.0048, 0.0214, 0.0477)	VG Unavailable	(0.0597, 0.0883, 0.1198)	VG Unavailable	(0.0391, 0.0555, 0.0772)	VG Unavailable	(0.0137, 0.0313, 0.0541)	(0.0356, 0.0619, 0.1014)	(0.0339, 0.0644, 0.1045)	VG Unavailable	VG Unavailable	VG Unavailable	(0.0229, 0.0474, 0.0791)	(0.0115, 0.0252, 0.044)	(0.0012, 0.0023, 0.0036)	(0.0014, 0.0084, 0.0226)	(0.0368, 0.0494, 0.0642)	VG Unavailable	VG Unavailable	(0.0105, 0.0184, 0.0286)
ENSG00000240291	(0.0146, 0.0192, 0.0247)	(0.0116, 0.0177, 0.0247)	(0.0037, 0.0065, 0.0104)	(0.0065, 0.0101, 0.0149)	(0.006, 0.011, 0.017)	(0.007, 0.0092, 0.0121)	(0.0, 0.0029, 0.0102)	(0.0076, 0.0109, 0.0148)	(0.0024, 0.006, 0.0113)	(0.0029, 0.01, 0.0212)	(0.0036, 0.0076, 0.013)	(0.0023, 0.0039, 0.006)	(0.0027, 0.0047, 0.0073)	(0.0017, 0.0042, 0.0078)	(0.0028, 0.0061, 0.0105)	(0.0158, 0.0268, 0.0409)	(0.0038, 0.0087, 0.0155)	(0.0021, 0.0049, 0.0083)	(0.0023, 0.0071, 0.014)	(0.0119, 0.0252, 0.0426)	(0.0075, 0.0165, 0.0292)	(0.0041, 0.0063, 0.0088)	(0.0024, 0.0043, 0.0068)	(0.0059, 0.008, 0.0102)	(0.0056, 0.0095, 0.0147)	(0.0056, 0.0071, 0.0088)	(0.0041, 0.0076, 0.0123)	(0.0031, 0.0052, 0.0077)	(0.0051, 0.0077, 0.0113)	(0.0037, 0.0112, 0.0232)	(0.0159, 0.025, 0.0361)	(0.0155, 0.0209, 0.0271)	(0.0069, 0.0101, 0.0137)	(0.0377, 0.0507, 0.0656)	(0.0124, 0.0165, 0.0211)	(0.0029, 0.0052, 0.0082)	(0.0039, 0.0066, 0.0095)	(0.0041, 0.0067, 0.01)	(0.0013, 0.0026, 0.0044)	(0.0058, 0.0081, 0.0111)	(0.0084, 0.0111, 0.0142)	(0.0054, 0.0117, 0.0202)	(0.0034, 0.006, 0.0094)	(0.0132, 0.0197, 0.0282)	(0.0029, 0.0058, 0.0091)	(0.0049, 0.0075, 0.0106)	(0.0196, 0.0245, 0.0296)	(0.0047, 0.0086, 0.0136)	(0.0034, 0.0078, 0.0146)	(0.0617, 0.0874, 0.1158)
ENSG00000240303	(0.0119, 0.0166, 0.0221)	(0.0014, 0.0037, 0.007)	(0.0073, 0.0135, 0.0218)	(0.003, 0.0055, 0.0088)	(0.008, 0.0144, 0.0232)	(0.0174, 0.0229, 0.0293)	(0.0, 0.0144, 0.0547)	(0.0134, 0.0196, 0.0265)	(0.0024, 0.0106, 0.0243)	(0.0014, 0.0096, 0.025)	(0.0025, 0.0084, 0.0176)	(0.031, 0.0461, 0.0651)	(0.0166, 0.0289, 0.0425)	(0.0086, 0.0177, 0.0311)	(0.007, 0.0168, 0.0309)	(0.0041, 0.0124, 0.0266)	(0.0001, 0.0033, 0.0124)	(0.0026, 0.0084, 0.018)	(0.0011, 0.0071, 0.0177)	(0.0009, 0.0067, 0.018)	(0.0, 0.0013, 0.0059)	(0.0043, 0.008, 0.0129)	(0.0069, 0.0117, 0.018)	(0.0043, 0.0077, 0.0123)	(0.0039, 0.0079, 0.0135)	(0.0053, 0.0087, 0.0128)	(0.013, 0.0155, 0.0182)	(0.0007, 0.0029, 0.0064)	(0.0012, 0.0036, 0.0076)	(0.0067, 0.019, 0.0379)	(0.0017, 0.0064, 0.0141)	(0.0022, 0.0045, 0.0075)	(0.0052, 0.0088, 0.0134)	(0.0062, 0.0116, 0.0191)	(0.0076, 0.0109, 0.0146)	(0.018, 0.0286, 0.0415)	(0.0067, 0.0129, 0.0206)	(0.0013, 0.0038, 0.0078)	(0.0085, 0.0151, 0.0234)	(0.0022, 0.0047, 0.0076)	(0.0101, 0.0144, 0.0199)	(0.002, 0.0074, 0.0165)	(0.0033, 0.0088, 0.0163)	(0.0052, 0.0101, 0.0161)	(0.0053, 0.0109, 0.0186)	(0.0, 0.0012, 0.0044)	(0.0067, 0.0101, 0.014)	(0.0076, 0.0165, 0.0292)	(0.0033, 0.0092, 0.0168)	(0.0204, 0.0402, 0.071)
ENSG00000240311	VG Unavailable	VG Unavailable	VG Unavailable	VG Unavailable	VG Unavailable	VG Unavailable	VG Unavailable	VG Unavailable	VG Unavailable	VG Unavailable	VG Unavailable	VG Unavailable	VG Unavailable	VG Unavailable	VG Unavailable	VG Unavailable	VG Unavailable	VG Unavailable	VG Unavailable	VG Unavailable	VG Unavailable	VG Unavailable	VG Unavailable	VG Unavailable	VG Unavailable	VG Unavailable	VG Unavailable	VG Unavailable	VG Unavailable	VG Unavailable	VG Unavailable	VG Unavailable	VG Unavailable	VG Unavailable	VG Unavailable	VG Unavailable	VG Unavailable	VG Unavailable	VG Unavailable	VG Unavailable	VG Unavailable	VG Unavailable	VG Unavailable	VG Unavailable	VG Unavailable	(0.0061, 0.0167, 0.0318)	VG Unavailable	VG Unavailable	VG Unavailable	VG Unavailable
ENSG00000240338	VG Unavailable	(0.3071, 0.5403, 0.8361)	VG Unavailable	VG Unavailable	VG Unavailable	VG Unavailable	VG Unavailable	(0.3675, 0.7738, 1.3453)	VG Unavailable	VG Unavailable	VG Unavailable	VG Unavailable	VG Unavailable	VG Unavailable	VG Unavailable	VG Unavailable	VG Unavailable	VG Unavailable	VG Unavailable	VG Unavailable	VG Unavailable	VG Unavailable	VG Unavailable	VG Unavailable	VG Unavailable	(0.3768, 0.708, 1.1528)	VG Unavailable	VG Unavailable	VG Unavailable	VG Unavailable	VG Unavailable	VG Unavailable	VG Unavailable	VG Unavailable	VG Unavailable	VG Unavailable	(nan, nan, nan)	VG Unavailable	VG Unavailable	VG Unavailable	VG Unavailable	VG Unavailable	VG Unavailable	(0.4993, 0.8719, 1.3898)	VG Unavailable	VG Unavailable	VG Unavailable	VG Unavailable	VG Unavailable	VG Unavailable
ENSG00000240342	(0.8319, 0.8939, 0.9551)	(0.8306, 0.8939, 0.9558)	(0.7979, 0.8939, 0.9988)	(0.8198, 0.8939, 0.98)	(0.7895, 0.8939, 0.9972)	(0.832, 0.8939, 0.9563)	VG Unavailable	(0.8222, 0.8939, 0.9666)	(0.7453, 0.8939, 1.0711)	(0.7308, 0.8939, 1.0706)	(0.7518, 0.8939, 1.0468)	(0.7279, 0.8939, 1.0743)	(0.7349, 0.8939, 1.0649)	(0.7355, 0.8939, 1.0703)	(0.7332, 0.8939, 1.0616)	(0.7524, 0.8939, 1.0418)	(0.7661, 0.8939, 1.0368)	(0.7545, 0.8939, 1.0525)	(0.7528, 0.8939, 1.0527)	(0.7428, 0.8939, 1.0616)	(0.761, 0.8939, 1.0532)	(0.8051, 0.8939, 0.9889)	(0.8237, 0.8939, 0.9758)	(0.808, 0.8939, 0.9861)	(0.8318, 0.8939, 0.9559)	(0.8265, 0.8939, 0.9661)	(0.8395, 0.8939, 0.95)	(0.8025, 0.8939, 0.9822)	(0.8101, 0.8939, 0.9911)	(0.7101, 0.8939, 1.1055)	(0.7977, 0.8939, 1.0019)	(0.7728, 0.8939, 1.0268)	(0.8255, 0.8939, 0.9655)	(0.8327, 0.8939, 0.9523)	(0.8346, 0.8939, 0.9584)	(0.7926, 0.8939, 0.9909)	(0.8245, 0.8939, 0.9661)	(0.7951, 0.8939, 0.9994)	(0.7808, 0.8939, 1.0063)	(0.8357, 0.8939, 0.9544)	(0.8405, 0.8939, 0.9494)	(0.7783, 0.8939, 1.0357)	(0.7862, 0.8939, 1.0228)	(0.8048, 0.8939, 0.9817)	(0.8088, 0.8939, 0.9824)	(0.7765, 0.8939, 1.0141)	(0.8323, 0.8939, 0.9583)	(0.7771, 0.8939, 1.0216)	(0.7844, 0.8939, 1.0145)	(0.834, 0.8939, 0.953)
ENSG00000240344	(0.0996, 0.1231, 0.1508)	(0.1121, 0.1478, 0.1921)	(0.0823, 0.1158, 0.154)	(0.0631, 0.0854, 0.1114)	(0.0742, 0.1112, 0.1577)	(0.1047, 0.1334, 0.1687)	VG Unavailable	(0.0683, 0.0912, 0.115)	(0.0493, 0.0852, 0.129)	(0.0849, 0.1436, 0.2176)	(0.0605, 0.0906, 0.1299)	(0.0367, 0.0545, 0.077)	(0.0292, 0.0463, 0.067)	(0.0472, 0.0773, 0.1151)	(0.0554, 0.0874, 0.1268)	(0.0394, 0.0706, 0.1081)	(0.0587, 0.0943, 0.1349)	(0.0608, 0.0959, 0.1368)	(0.0427, 0.0727, 0.1072)	(0.0775, 0.1367, 0.221)	(0.07, 0.1187, 0.1804)	(0.0525, 0.0757, 0.1043)	(0.054, 0.0737, 0.097)	(0.0691, 0.0944, 0.126)	(0.0616, 0.0794, 0.1022)	(0.0846, 0.1126, 0.1451)	(0.1137, 0.142, 0.1734)	(0.1014, 0.1419, 0.1857)	(0.1018, 0.1443, 0.1957)	(0.0303, 0.0676, 0.1196)	(0.0678, 0.1006, 0.1375)	(0.0729, 0.1121, 0.1619)	(0.0605, 0.0773, 0.0968)	(0.1384, 0.1766, 0.2166)	(0.0582, 0.0718, 0.0873)	(0.0603, 0.0925, 0.1314)	(0.0702, 0.1028, 0.1378)	(0.0467, 0.0699, 0.0981)	(0.0427, 0.0614, 0.0836)	(0.0679, 0.0878, 0.1104)	(0.0619, 0.0788, 0.0995)	(0.0308, 0.0529, 0.0813)	(0.0357, 0.0589, 0.0896)	(0.03, 0.0443, 0.061)	(0.0754, 0.1051, 0.1394)	(0.0773, 0.1056, 0.1377)	(0.0346, 0.0458, 0.0563)	(0.0319, 0.0542, 0.0883)	(0.044, 0.0738, 0.1101)	(0.1228, 0.1661, 0.2182)
ENSG00000240350	(0.0495, 0.0743, 0.1049)	(0.0361, 0.0619, 0.0933)	(0.0156, 0.0493, 0.0984)	(0.047, 0.0887, 0.1486)	(0.0603, 0.142, 0.2661)	(0.0653, 0.1139, 0.1823)	VG Unavailable	(0.0531, 0.0973, 0.1522)	VG Unavailable	VG Unavailable	VG Unavailable	VG Unavailable	VG Unavailable	VG Unavailable	VG Unavailable	VG Unavailable	VG Unavailable	VG Unavailable	VG Unavailable	VG Unavailable	VG Unavailable	VG Unavailable	(0.0322, 0.0785, 0.1577)	(0.0381, 0.102, 0.1959)	(0.0263, 0.0593, 0.107)	VG Unavailable	(0.035, 0.0469, 0.0612)	(0.0337, 0.0745, 0.1419)	(0.0329, 0.0792, 0.1442)	VG Unavailable	VG Unavailable	VG Unavailable	(0.0316, 0.048, 0.0675)	(0.0911, 0.1442, 0.2068)	(0.057, 0.0971, 0.1546)	VG Unavailable	VG Unavailable	VG Unavailable	VG Unavailable	(0.0681, 0.1221, 0.1933)	(0.0527, 0.1033, 0.1628)	VG Unavailable	VG Unavailable	(0.0119, 0.031, 0.0611)	VG Unavailable	VG Unavailable	(0.0683, 0.0931, 0.1209)	VG Unavailable	VG Unavailable	(0.051, 0.0732, 0.1002)
ENSG00000240356	(0.1321, 0.1656, 0.2052)	(0.1353, 0.178, 0.2274)	(0.0857, 0.1301, 0.1855)	(0.1647, 0.211, 0.2635)	(0.1413, 0.1996, 0.2641)	(0.233, 0.2834, 0.3427)	(0.061, 0.3151, 0.7953)	(0.1195, 0.1612, 0.2086)	(0.4517, 0.7466, 1.1033)	(0.4463, 0.7582, 1.1533)	(0.3009, 0.4519, 0.6351)	VG Unavailable	VG Unavailable	(0.3379, 0.5098, 0.7175)	(0.317, 0.4702, 0.6512)	(0.2617, 0.4148, 0.6262)	(0.3249, 0.5185, 0.7345)	(0.4046, 0.6262, 0.887)	(0.3082, 0.5017, 0.7441)	(0.1129, 0.198, 0.2947)	(0.2039, 0.3301, 0.5096)	(0.1454, 0.1918, 0.2472)	(0.0956, 0.1314, 0.1727)	(0.1384, 0.1852, 0.2402)	(0.0937, 0.1237, 0.1598)	(0.1535, 0.1948, 0.2426)	(0.1647, 0.2052, 0.2529)	(0.286, 0.3854, 0.4991)	(0.5501, 0.7449, 0.9593)	(0.048, 0.1339, 0.258)	(0.1376, 0.2033, 0.2859)	VG Unavailable	(0.1295, 0.171, 0.2155)	(0.4496, 0.5943, 0.763)	(0.1651, 0.2089, 0.2566)	(0.1581, 0.2574, 0.3691)	(0.0981, 0.1566, 0.23)	(0.0941, 0.1459, 0.2048)	(0.1284, 0.2108, 0.3062)	(0.064, 0.09, 0.1203)	(0.0622, 0.0847, 0.109)	(0.0746, 0.1209, 0.1847)	(0.0453, 0.074, 0.1092)	(0.0645, 0.0978, 0.1348)	(0.1058, 0.1505, 0.2006)	(0.0609, 0.0865, 0.1184)	(0.0917, 0.1173, 0.1478)	(0.1384, 0.2325, 0.3564)	(0.0992, 0.1681, 0.2571)	(0.4973, 0.6392, 0.7855)
ENSG00000240370	(0.0076, 0.0147, 0.0243)	(0.0148, 0.0257, 0.0388)	(0.0, 0.0012, 0.0087)	(0.0069, 0.012, 0.0185)	(0.0042, 0.0124, 0.0248)	(0.0047, 0.0092, 0.0155)	(0.0001, 0.0148, 0.0623)	(0.008, 0.0169, 0.0287)	(0.0064, 0.0171, 0.0322)	(0.0041, 0.015, 0.0343)	(0.0, 0.0007, 0.0318)	(0.0, 0.0, 0.005)	(0.0, 0.001, 0.0109)	(0.0045, 0.0123, 0.0241)	(0.0006, 0.0052, 0.0143)	(0.0091, 0.0238, 0.0422)	(0.0038, 0.0121, 0.0241)	(0.0017, 0.0084, 0.0199)	(0.0, 0.0036, 0.0188)	(0.001, 0.0089, 0.0254)	(0.0062, 0.0177, 0.0371)	(0.0043, 0.0124, 0.0247)	(0.0025, 0.0091, 0.0209)	(0.0019, 0.0077, 0.0171)	(0.0071, 0.0184, 0.0372)	(0.0045, 0.0106, 0.0201)	(0.0, 0.0014, 0.0131)	(0.0, 0.0, 0.0234)	VG Unavailable	(0.0, 0.0032, 0.023)	(0.0007, 0.0066, 0.0188)	(0.0006, 0.0204, 0.0643)	(0.0029, 0.0059, 0.0105)	(0.0082, 0.0207, 0.0373)	(0.0031, 0.0077, 0.0145)	(0.0098, 0.0232, 0.0451)	(0.0135, 0.0361, 0.0698)	(0.0056, 0.0153, 0.0301)	(0.0012, 0.0054, 0.0129)	(0.013, 0.0237, 0.0374)	(0.0243, 0.0378, 0.0555)	(0.0132, 0.0333, 0.0618)	(0.006, 0.0185, 0.0393)	(0.0037, 0.014, 0.029)	(0.008, 0.0204, 0.0362)	(0.0036, 0.0079, 0.0148)	(0.0029, 0.0063, 0.0108)	(0.0, 0.0, 0.0185)	(0.0015, 0.0151, 0.0449)	(0.0319, 0.0484, 0.0675)
ENSG00000240373	(0.0287, 0.0515, 0.0778)	(0.012, 0.0374, 0.0724)	VG Unavailable	(0.0197, 0.0568, 0.1184)	(0.0041, 0.0269, 0.0672)	(0.0, 0.0046, 0.045)	VG Unavailable	(0.0065, 0.0263, 0.0585)	VG Unavailable	VG Unavailable	VG Unavailable	(0.0022, 0.0185, 0.0528)	VG Unavailable	VG Unavailable	VG Unavailable	VG Unavailable	VG Unavailable	VG Unavailable	VG Unavailable	VG Unavailable	VG Unavailable	(0.0024, 0.0196, 0.0573)	(0.0032, 0.0232, 0.0612)	(0.0081, 0.0452, 0.114)	(0.0015, 0.0268, 0.0858)	(0.017, 0.0458, 0.0938)	(0.0024, 0.0113, 0.0264)	(0.0, 0.0089, 0.0453)	(0.0, 0.004, 0.0415)	VG Unavailable	(0.0, 0.0051, 0.0186)	VG Unavailable	(0.0254, 0.0497, 0.0831)	(0.0107, 0.0337, 0.074)	(0.0108, 0.0246, 0.0451)	(0.0, 0.0027, 0.0368)	(0.0156, 0.0385, 0.0739)	VG Unavailable	(0.0159, 0.0422, 0.0848)	(0.0234, 0.0523, 0.0918)	(0.0174, 0.0403, 0.0733)	(0.0128, 0.0399, 0.0851)	(0.0402, 0.0998, 0.189)	(0.0066, 0.0258, 0.058)	(0.0084, 0.0313, 0.0732)	(0.0329, 0.0728, 0.1365)	(0.0156, 0.0302, 0.0522)	(0.0, 0.0, 0.0247)	VG Unavailable	(0.0254, 0.0673, 0.1351)
ENSG00000240386	VG Unavailable	VG Unavailable	VG Unavailable	VG Unavailable	VG Unavailable	VG Unavailable	VG Unavailable	VG Unavailable	VG Unavailable	VG Unavailable	VG Unavailable	VG Unavailable	VG Unavailable	VG Unavailable	VG Unavailable	VG Unavailable	VG Unavailable	VG Unavailable	VG Unavailable	VG Unavailable	VG Unavailable	VG Unavailable	VG Unavailable	VG Unavailable	VG Unavailable	VG Unavailable	VG Unavailable	VG Unavailable	VG Unavailable	VG Unavailable	VG Unavailable	VG Unavailable	VG Unavailable	VG Unavailable	VG Unavailable	VG Unavailable	VG Unavailable	VG Unavailable	VG Unavailable	(0.0106, 0.0157, 0.0215)	(0.0128, 0.0169, 0.0216)	VG Unavailable	VG Unavailable	VG Unavailable	VG Unavailable	VG Unavailable	VG Unavailable	VG Unavailable	VG Unavailable	VG Unavailable
ENSG00000240393	VG Unavailable	VG Unavailable	VG Unavailable	VG Unavailable	VG Unavailable	VG Unavailable	VG Unavailable	VG Unavailable	VG Unavailable	VG Unavailable	VG Unavailable	VG Unavailable	VG Unavailable	VG Unavailable	VG Unavailable	VG Unavailable	VG Unavailable	VG Unavailable	VG Unavailable	VG Unavailable	VG Unavailable	VG Unavailable	VG Unavailable	VG Unavailable	VG Unavailable	VG Unavailable	VG Unavailable	VG Unavailable	VG Unavailable	VG Unavailable	VG Unavailable	VG Unavailable	VG Unavailable	VG Unavailable	VG Unavailable	VG Unavailable	VG Unavailable	VG Unavailable	VG Unavailable	VG Unavailable	VG Unavailable	VG Unavailable	VG Unavailable	VG Unavailable	VG Unavailable	(0.241, 0.3669, 0.5144)	VG Unavailable	VG Unavailable	VG Unavailable	VG Unavailable
ENSG00000240399	VG Unavailable	VG Unavailable	VG Unavailable	VG Unavailable	VG Unavailable	VG Unavailable	VG Unavailable	VG Unavailable	VG Unavailable	VG Unavailable	VG Unavailable	VG Unavailable	VG Unavailable	VG Unavailable	VG Unavailable	VG Unavailable	VG Unavailable	VG Unavailable	VG Unavailable	VG Unavailable	VG Unavailable	VG Unavailable	VG Unavailable	VG Unavailable	VG Unavailable	VG Unavailable	VG Unavailable	VG Unavailable	VG Unavailable	VG Unavailable	VG Unavailable	VG Unavailable	VG Unavailable	VG Unavailable	VG Unavailable	VG Unavailable	VG Unavailable	(0.0214, 0.0511, 0.093)	(0.0221, 0.0472, 0.0785)	VG Unavailable	VG Unavailable	VG Unavailable	VG Unavailable	(0.0317, 0.0673, 0.1184)	VG Unavailable	(0.0148, 0.0374, 0.0665)	(0.0588, 0.0936, 0.1311)	VG Unavailable	VG Unavailable	VG Unavailable
ENSG00000240401	(0.0212, 0.0338, 0.0496)	(0.0117, 0.0273, 0.0472)	(0.0199, 0.0453, 0.0764)	(0.0086, 0.0174, 0.0299)	(0.0201, 0.0382, 0.0634)	(0.0201, 0.0313, 0.0451)	VG Unavailable	(0.0219, 0.0385, 0.0598)	VG Unavailable	VG Unavailable	(0.0053, 0.0272, 0.0665)	(0.0054, 0.0164, 0.0318)	(0.0092, 0.0242, 0.0483)	(0.0158, 0.0359, 0.0615)	VG Unavailable	(0.0069, 0.0366, 0.0983)	VG Unavailable	(0.016, 0.0401, 0.0771)	VG Unavailable	VG Unavailable	(0.0028, 0.0244, 0.0703)	(0.0092, 0.0216, 0.0407)	(0.0205, 0.036, 0.0559)	(0.0125, 0.026, 0.0444)	(0.0392, 0.0727, 0.1118)	(0.0089, 0.0188, 0.034)	(0.0014, 0.0083, 0.0204)	(0.0044, 0.0182, 0.0389)	VG Unavailable	VG Unavailable	(0.0037, 0.0157, 0.0371)	(0.0002, 0.012, 0.0488)	(0.008, 0.0158, 0.0267)	(0.0161, 0.0324, 0.058)	(0.02, 0.0311, 0.0452)	(0.004, 0.0161, 0.0363)	(0.0193, 0.0311, 0.0465)	(0.0059, 0.022, 0.0465)	(0.0, 0.0005, 0.0398)	(0.1016, 0.139, 0.1849)	(0.0796, 0.1068, 0.1373)	(0.034, 0.0557, 0.0826)	(0.0386, 0.0737, 0.1253)	(0.0091, 0.0213, 0.0395)	(0.0201, 0.039, 0.0647)	(0.0214, 0.0325, 0.0466)	(0.0221, 0.0323, 0.0447)	(0.0015, 0.0133, 0.0369)	(0.0, 0.0067, 0.0301)	(0.0747, 0.1254, 0.1944)
ENSG00000240403	VG Unavailable	VG Unavailable	VG Unavailable	VG Unavailable	VG Unavailable	VG Unavailable	VG Unavailable	VG Unavailable	VG Unavailable	VG Unavailable	VG Unavailable	VG Unavailable	VG Unavailable	VG Unavailable	VG Unavailable	VG Unavailable	VG Unavailable	VG Unavailable	VG Unavailable	VG Unavailable	VG Unavailable	VG Unavailable	VG Unavailable	VG Unavailable	VG Unavailable	VG Unavailable	VG Unavailable	VG Unavailable	VG Unavailable	VG Unavailable	VG Unavailable	VG Unavailable	(0.1497, 0.2143, 0.2953)	VG Unavailable	VG Unavailable	VG Unavailable	VG Unavailable	VG Unavailable	VG Unavailable	VG Unavailable	VG Unavailable	(0.3873, 0.8939, 1.5593)	VG Unavailable	(0.1383, 0.1989, 0.2697)	VG Unavailable	VG Unavailable	VG Unavailable	VG Unavailable	VG Unavailable	(0.1809, 0.2176, 0.2615)
ENSG00000240405	VG Unavailable	VG Unavailable	VG Unavailable	(0.4842, 0.7988, 1.1952)	VG Unavailable	VG Unavailable	VG Unavailable	VG Unavailable	VG Unavailable	VG Unavailable	VG Unavailable	VG Unavailable	VG Unavailable	VG Unavailable	VG Unavailable	VG Unavailable	VG Unavailable	VG Unavailable	VG Unavailable	VG Unavailable	VG Unavailable	VG Unavailable	VG Unavailable	VG Unavailable	VG Unavailable	VG Unavailable	VG Unavailable	VG Unavailable	VG Unavailable	VG Unavailable	VG Unavailable	VG Unavailable	VG Unavailable	VG Unavailable	VG Unavailable	VG Unavailable	VG Unavailable	VG Unavailable	VG Unavailable	VG Unavailable	VG Unavailable	VG Unavailable	VG Unavailable	VG Unavailable	VG Unavailable	VG Unavailable	VG Unavailable	VG Unavailable	VG Unavailable	VG Unavailable
ENSG00000240423	VG Unavailable	VG Unavailable	VG Unavailable	VG Unavailable	VG Unavailable	VG Unavailable	VG Unavailable	VG Unavailable	VG Unavailable	VG Unavailable	VG Unavailable	VG Unavailable	VG Unavailable	VG Unavailable	VG Unavailable	VG Unavailable	VG Unavailable	VG Unavailable	VG Unavailable	VG Unavailable	(0.1009, 0.1875, 0.309)	VG Unavailable	VG Unavailable	VG Unavailable	VG Unavailable	VG Unavailable	VG Unavailable	VG Unavailable	VG Unavailable	VG Unavailable	VG Unavailable	VG Unavailable	VG Unavailable	VG Unavailable	VG Unavailable	VG Unavailable	VG Unavailable	VG Unavailable	VG Unavailable	VG Unavailable	VG Unavailable	VG Unavailable	VG Unavailable	VG Unavailable	VG Unavailable	VG Unavailable	VG Unavailable	VG Unavailable	VG Unavailable	VG Unavailable
ENSG00000240429	(0.0157, 0.0236, 0.0347)	(0.0128, 0.0238, 0.037)	(0.001, 0.0125, 0.0354)	(0.0008, 0.0066, 0.0179)	(0.0157, 0.0332, 0.0586)	(0.0143, 0.0231, 0.0342)	VG Unavailable	(0.0123, 0.0207, 0.0331)	VG Unavailable	VG Unavailable	VG Unavailable	VG Unavailable	VG Unavailable	VG Unavailable	VG Unavailable	VG Unavailable	VG Unavailable	VG Unavailable	VG Unavailable	VG Unavailable	VG Unavailable	(0.0061, 0.0154, 0.0285)	(0.0043, 0.0149, 0.0331)	(0.0154, 0.0287, 0.0458)	VG Unavailable	(0.0103, 0.0197, 0.0312)	(0.0032, 0.0097, 0.0197)	(0.006, 0.0198, 0.0411)	VG Unavailable	VG Unavailable	(0.0704, 0.1237, 0.1855)	VG Unavailable	(0.008, 0.0208, 0.0375)	VG Unavailable	(0.0093, 0.018, 0.0291)	(0.0001, 0.0105, 0.0395)	(0.0082, 0.0199, 0.0389)	(0.0121, 0.0265, 0.0498)	(0.0093, 0.0311, 0.0748)	VG Unavailable	VG Unavailable	(0.0017, 0.0126, 0.0343)	(0.0065, 0.0224, 0.0504)	(0.0154, 0.0389, 0.0759)	(0.0, 0.0014, 0.0298)	(0.0046, 0.0148, 0.0296)	(0.0058, 0.0126, 0.0222)	(0.0011, 0.0106, 0.0308)	(0.0113, 0.037, 0.0776)	VG Unavailable
ENSG00000240440	VG Unavailable	VG Unavailable	VG Unavailable	VG Unavailable	VG Unavailable	VG Unavailable	VG Unavailable	VG Unavailable	VG Unavailable	VG Unavailable	VG Unavailable	VG Unavailable	VG Unavailable	VG Unavailable	VG Unavailable	VG Unavailable	VG Unavailable	VG Unavailable	VG Unavailable	VG Unavailable	VG Unavailable	VG Unavailable	VG Unavailable	VG Unavailable	VG Unavailable	VG Unavailable	VG Unavailable	VG Unavailable	VG Unavailable	VG Unavailable	VG Unavailable	VG Unavailable	VG Unavailable	VG Unavailable	VG Unavailable	VG Unavailable	VG Unavailable	VG Unavailable	VG Unavailable	VG Unavailable	VG Unavailable	VG Unavailable	VG Unavailable	VG Unavailable	VG Unavailable	(0.1805, 0.2543, 0.3391)	VG Unavailable	VG Unavailable	VG Unavailable	VG Unavailable
ENSG00000240445	VG Unavailable	VG Unavailable	VG Unavailable	VG Unavailable	VG Unavailable	VG Unavailable	VG Unavailable	VG Unavailable	VG Unavailable	VG Unavailable	VG Unavailable	VG Unavailable	VG Unavailable	VG Unavailable	VG Unavailable	VG Unavailable	VG Unavailable	VG Unavailable	VG Unavailable	VG Unavailable	VG Unavailable	VG Unavailable	VG Unavailable	VG Unavailable	VG Unavailable	VG Unavailable	(0.035, 0.0512, 0.0727)	VG Unavailable	VG Unavailable	VG Unavailable	(0.1113, 0.2015, 0.3207)	VG Unavailable	VG Unavailable	VG Unavailable	VG Unavailable	(0.001, 0.0123, 0.0369)	VG Unavailable	VG Unavailable	VG Unavailable	VG Unavailable	VG Unavailable	VG Unavailable	VG Unavailable	VG Unavailable	VG Unavailable	VG Unavailable	VG Unavailable	VG Unavailable	VG Unavailable	VG Unavailable
ENSG00000240449	(0.0016, 0.0039, 0.0076)	(0.0019, 0.0047, 0.009)	(0.0024, 0.0047, 0.0078)	(0.002, 0.0054, 0.0103)	(0.0007, 0.0043, 0.0113)	(0.0044, 0.0082, 0.0132)	(0.0, 0.0009, 0.0429)	(0.0027, 0.0055, 0.009)	(0.0033, 0.0097, 0.0188)	(0.0003, 0.0049, 0.0135)	(0.0008, 0.0048, 0.0114)	(0.0009, 0.003, 0.006)	(0.0002, 0.0023, 0.0059)	(0.0008, 0.0035, 0.0078)	(0.0, 0.002, 0.0073)	(0.0059, 0.0138, 0.0269)	(0.0005, 0.004, 0.0105)	(0.0006, 0.0032, 0.0075)	(0.0, 0.0025, 0.0094)	(0.0043, 0.0109, 0.0212)	(0.0, 0.0037, 0.0138)	(0.0008, 0.0029, 0.0065)	(0.001, 0.0023, 0.0041)	(0.0018, 0.0044, 0.0079)	(0.0045, 0.0078, 0.012)	(0.0018, 0.004, 0.0073)	(0.0019, 0.0041, 0.007)	(0.0025, 0.0054, 0.0091)	(0.0, 0.0, 0.0164)	(0.0004, 0.0047, 0.013)	(0.0055, 0.0089, 0.0132)	(0.0006, 0.0033, 0.0077)	(0.004, 0.0068, 0.0105)	(0.0087, 0.0111, 0.0137)	(0.0015, 0.004, 0.0077)	(0.0004, 0.0034, 0.009)	(0.001, 0.0037, 0.0076)	(0.0037, 0.0073, 0.0124)	(0.0008, 0.0027, 0.0056)	(0.0021, 0.0052, 0.0094)	(0.0037, 0.007, 0.0111)	(0.0, 0.0004, 0.0083)	(0.0, 0.0003, 0.0053)	(0.0009, 0.0029, 0.0058)	(0.0012, 0.0036, 0.007)	(0.0017, 0.0052, 0.0106)	(0.0046, 0.007, 0.0097)	(0.0002, 0.0029, 0.0093)	(0.0005, 0.0046, 0.0132)	(0.0049, 0.0105, 0.0167)
ENSG00000240498	(0.0088, 0.0118, 0.0154)	(0.0074, 0.0107, 0.0154)	(0.0009, 0.0091, 0.0242)	(0.0124, 0.0246, 0.0447)	(0.0058, 0.0151, 0.0278)	(0.0092, 0.0168, 0.0274)	(0.0, 0.0, 0.0759)	(0.0081, 0.0125, 0.018)	VG Unavailable	(0.0045, 0.0275, 0.0661)	(0.0, 0.0117, 0.0462)	VG Unavailable	VG Unavailable	VG Unavailable	(0.0089, 0.0421, 0.0963)	(0.0029, 0.0266, 0.0699)	(0.0001, 0.0185, 0.0726)	VG Unavailable	VG Unavailable	VG Unavailable	VG Unavailable	(0.0191, 0.0315, 0.0491)	(0.0059, 0.009, 0.0128)	(0.0083, 0.0169, 0.0275)	(0.0069, 0.0091, 0.0114)	(0.0068, 0.0126, 0.0205)	(0.0078, 0.0117, 0.0164)	VG Unavailable	(0.0141, 0.045, 0.0903)	VG Unavailable	(0.0136, 0.0334, 0.0606)	VG Unavailable	(0.0078, 0.0116, 0.016)	(0.0331, 0.0442, 0.0576)	(0.0168, 0.0236, 0.0312)	(0.0002, 0.0115, 0.039)	VG Unavailable	(0.0075, 0.0164, 0.031)	(0.0049, 0.0088, 0.0135)	(0.0043, 0.0072, 0.0106)	(0.0079, 0.0106, 0.0142)	(0.0048, 0.015, 0.0295)	(0.0049, 0.0085, 0.0134)	(0.0077, 0.0136, 0.0225)	(0.0062, 0.0185, 0.0363)	(0.0019, 0.0037, 0.0058)	(0.0165, 0.0307, 0.0515)	(0.0058, 0.0218, 0.0465)	(0.004, 0.0077, 0.0134)	VG Unavailable
ENSG00000240499	(0.0137, 0.0203, 0.0273)	(0.0104, 0.0169, 0.025)	(0.0023, 0.0066, 0.0133)	(0.009, 0.0161, 0.0269)	(0.0039, 0.0108, 0.0221)	(0.0235, 0.0348, 0.047)	VG Unavailable	(0.0068, 0.0112, 0.0166)	(0.0053, 0.022, 0.05)	VG Unavailable	VG Unavailable	(0.0078, 0.0104, 0.0134)	(0.0163, 0.0219, 0.0284)	(0.0145, 0.0277, 0.0436)	(0.0026, 0.0098, 0.0206)	(0.0326, 0.0779, 0.1414)	(0.0, 0.0062, 0.0244)	VG Unavailable	VG Unavailable	(0.0083, 0.0337, 0.0703)	(0.0002, 0.0118, 0.0413)	(0.0098, 0.0253, 0.0454)	(0.0082, 0.019, 0.034)	(0.0757, 0.0954, 0.1163)	(0.0161, 0.0362, 0.06)	(0.0987, 0.1198, 0.1411)	(0.0, 0.0065, 0.0252)	(0.018, 0.0292, 0.0421)	(0.0212, 0.037, 0.0565)	(0.001, 0.0081, 0.0224)	VG Unavailable	(0.0049, 0.0172, 0.0377)	(0.0078, 0.0117, 0.0159)	VG Unavailable	(0.0198, 0.0277, 0.0376)	(0.0046, 0.0145, 0.03)	(0.0056, 0.011, 0.0186)	(0.0163, 0.0272, 0.0407)	(0.0128, 0.0205, 0.0301)	(0.0045, 0.014, 0.0309)	(0.0201, 0.0317, 0.0461)	(0.0004, 0.0028, 0.0076)	(0.0063, 0.0205, 0.0424)	(0.021, 0.042, 0.0707)	(0.0102, 0.0175, 0.0275)	(0.0069, 0.0184, 0.0341)	(0.0051, 0.0093, 0.0146)	(0.0255, 0.042, 0.0618)	(0.0002, 0.0058, 0.0186)	VG Unavailable
ENSG00000240505	VG Unavailable	(0.0232, 0.0641, 0.1354)	VG Unavailable	VG Unavailable	VG Unavailable	VG Unavailable	VG Unavailable	VG Unavailable	VG Unavailable	VG Unavailable	VG Unavailable	VG Unavailable	VG Unavailable	VG Unavailable	VG Unavailable	VG Unavailable	VG Unavailable	VG Unavailable	VG Unavailable	VG Unavailable	VG Unavailable	VG Unavailable	(0.0042, 0.0102, 0.0189)	VG Unavailable	(0.0, 0.0055, 0.0254)	VG Unavailable	VG Unavailable	VG Unavailable	VG Unavailable	VG Unavailable	(0.003, 0.0043, 0.0057)	VG Unavailable	(0.0, 0.0072, 0.027)	VG Unavailable	VG Unavailable	VG Unavailable	VG Unavailable	(0.0001, 0.0406, 0.1621)	VG Unavailable	VG Unavailable	VG Unavailable	(0.0, 0.0097, 0.0431)	(0.0048, 0.008, 0.0119)	(0.004, 0.0061, 0.0085)	(0.0127, 0.0347, 0.0724)	(0.0008, 0.0102, 0.0309)	(0.0034, 0.0135, 0.0302)	VG Unavailable	VG Unavailable	(0.012, 0.0201, 0.0309)
ENSG00000240520	VG Unavailable	VG Unavailable	VG Unavailable	VG Unavailable	VG Unavailable	VG Unavailable	VG Unavailable	VG Unavailable	VG Unavailable	VG Unavailable	VG Unavailable	VG Unavailable	VG Unavailable	VG Unavailable	VG Unavailable	VG Unavailable	VG Unavailable	VG Unavailable	VG Unavailable	VG Unavailable	VG Unavailable	VG Unavailable	(0.0014, 0.0172, 0.055)	VG Unavailable	VG Unavailable	VG Unavailable	VG Unavailable	VG Unavailable	VG Unavailable	VG Unavailable	VG Unavailable	VG Unavailable	VG Unavailable	(0.0679, 0.1075, 0.1589)	VG Unavailable	VG Unavailable	VG Unavailable	VG Unavailable	(0.0155, 0.0414, 0.0864)	VG Unavailable	VG Unavailable	VG Unavailable	VG Unavailable	VG Unavailable	VG Unavailable	(0.0121, 0.0223, 0.0352)	VG Unavailable	VG Unavailable	VG Unavailable	VG Unavailable
ENSG00000240521	(0.0111, 0.0148, 0.0192)	(0.0114, 0.0162, 0.0226)	(0.0049, 0.0143, 0.03)	(0.0077, 0.0164, 0.0276)	(0.0196, 0.0349, 0.0541)	(0.0094, 0.0192, 0.0315)	(0.0011, 0.0124, 0.0356)	(0.012, 0.0185, 0.0265)	VG Unavailable	VG Unavailable	VG Unavailable	VG Unavailable	VG Unavailable	VG Unavailable	VG Unavailable	VG Unavailable	VG Unavailable	VG Unavailable	VG Unavailable	VG Unavailable	VG Unavailable	(0.001, 0.0043, 0.0094)	(0.0054, 0.0094, 0.0144)	(0.0061, 0.0092, 0.0129)	(0.0033, 0.0059, 0.0093)	(0.0093, 0.0116, 0.0141)	VG Unavailable	(0.0106, 0.0338, 0.0748)	(0.0166, 0.0438, 0.0827)	(0.0, 0.0, 0.0226)	VG Unavailable	VG Unavailable	(0.0065, 0.0086, 0.0112)	(0.004, 0.0197, 0.0486)	(0.0169, 0.0242, 0.033)	(0.0, 0.0118, 0.0804)	(0.0054, 0.0067, 0.0081)	(0.0022, 0.0053, 0.0104)	(0.0046, 0.0392, 0.1133)	(0.01, 0.0144, 0.0197)	(0.0114, 0.0151, 0.0197)	(0.0461, 0.0749, 0.1072)	(0.0007, 0.0026, 0.0057)	(0.0338, 0.0584, 0.0894)	(0.0329, 0.0338, 0.0348)	(0.0154, 0.0267, 0.0412)	(0.0301, 0.0644, 0.1122)	(0.0018, 0.007, 0.0156)	(0.001, 0.0046, 0.0115)	(0.0607, 0.0949, 0.1394)
ENSG00000240522	VG Unavailable	VG Unavailable	VG Unavailable	VG Unavailable	VG Unavailable	VG Unavailable	VG Unavailable	VG Unavailable	VG Unavailable	VG Unavailable	VG Unavailable	VG Unavailable	VG Unavailable	VG Unavailable	VG Unavailable	VG Unavailable	VG Unavailable	VG Unavailable	VG Unavailable	VG Unavailable	VG Unavailable	VG Unavailable	VG Unavailable	VG Unavailable	(0.0214, 0.0435, 0.0755)	VG Unavailable	VG Unavailable	VG Unavailable	VG Unavailable	VG Unavailable	VG Unavailable	VG Unavailable	VG Unavailable	VG Unavailable	VG Unavailable	(0.0123, 0.033, 0.0669)	VG Unavailable	VG Unavailable	VG Unavailable	VG Unavailable	VG Unavailable	VG Unavailable	VG Unavailable	VG Unavailable	VG Unavailable	VG Unavailable	(0.0566, 0.0907, 0.1338)	VG Unavailable	VG Unavailable	VG Unavailable
ENSG00000240527	(0.0065, 0.0091, 0.0121)	(0.0046, 0.0073, 0.0107)	(0.0013, 0.0032, 0.0057)	(0.0024, 0.0041, 0.0061)	(0.0035, 0.0058, 0.0085)	(0.0056, 0.007, 0.0085)	(0.0, 0.0009, 0.0092)	(0.0047, 0.0074, 0.0111)	(0.0036, 0.0093, 0.0177)	(0.0046, 0.0118, 0.0225)	(0.0015, 0.0047, 0.01)	(0.0, 0.0013, 0.0047)	(0.0009, 0.0032, 0.0075)	(0.0, 0.0016, 0.0064)	(0.0025, 0.0067, 0.0128)	(0.0004, 0.004, 0.0104)	(0.0009, 0.0038, 0.0095)	(0.0011, 0.0042, 0.0094)	(0.0002, 0.0038, 0.0114)	(0.0003, 0.0036, 0.0116)	(0.0052, 0.0113, 0.0193)	(0.0019, 0.0036, 0.006)	(0.0015, 0.0034, 0.0064)	(0.001, 0.0022, 0.004)	(0.0044, 0.0072, 0.0107)	(0.0027, 0.0041, 0.006)	(0.0037, 0.0065, 0.0103)	(0.0028, 0.0059, 0.0104)	(0.006, 0.0117, 0.0197)	(0.0003, 0.0039, 0.0115)	(0.0099, 0.0133, 0.0174)	(0.0024, 0.011, 0.0278)	(0.0032, 0.0047, 0.0064)	(0.0017, 0.0043, 0.0079)	(0.0035, 0.0052, 0.0073)	(0.0009, 0.0048, 0.0114)	(0.001, 0.0061, 0.0153)	(0.003, 0.0059, 0.0099)	(0.0047, 0.009, 0.0149)	(0.0152, 0.0198, 0.0257)	(0.0189, 0.0241, 0.0303)	(0.0023, 0.0068, 0.0141)	(0.0027, 0.0055, 0.0089)	(0.0026, 0.0045, 0.0072)	(0.0012, 0.0036, 0.0074)	(0.0075, 0.0116, 0.017)	(0.0134, 0.0165, 0.0197)	(0.0016, 0.0036, 0.0065)	(0.0039, 0.0079, 0.0136)	(0.0066, 0.0085, 0.0107)
ENSG00000240535	VG Unavailable	VG Unavailable	VG Unavailable	VG Unavailable	VG Unavailable	VG Unavailable	VG Unavailable	VG Unavailable	VG Unavailable	VG Unavailable	VG Unavailable	VG Unavailable	VG Unavailable	VG Unavailable	VG Unavailable	VG Unavailable	VG Unavailable	VG Unavailable	VG Unavailable	VG Unavailable	VG Unavailable	VG Unavailable	VG Unavailable	VG Unavailable	VG Unavailable	VG Unavailable	VG Unavailable	VG Unavailable	VG Unavailable	VG Unavailable	VG Unavailable	VG Unavailable	(0.0348, 0.0817, 0.1495)	VG Unavailable	VG Unavailable	VG Unavailable	VG Unavailable	VG Unavailable	VG Unavailable	VG Unavailable	VG Unavailable	VG Unavailable	(0.0081, 0.0364, 0.0827)	(0.0139, 0.0259, 0.042)	VG Unavailable	(0.0817, 0.1217, 0.1747)	(0.0712, 0.1489, 0.2624)	VG Unavailable	VG Unavailable	(0.0186, 0.0362, 0.0557)
ENSG00000240541	VG Unavailable	VG Unavailable	VG Unavailable	VG Unavailable	VG Unavailable	VG Unavailable	VG Unavailable	(0.101, 0.1526, 0.2153)	VG Unavailable	VG Unavailable	VG Unavailable	VG Unavailable	VG Unavailable	VG Unavailable	VG Unavailable	VG Unavailable	VG Unavailable	VG Unavailable	VG Unavailable	VG Unavailable	VG Unavailable	VG Unavailable	VG Unavailable	VG Unavailable	VG Unavailable	VG Unavailable	VG Unavailable	VG Unavailable	VG Unavailable	VG Unavailable	VG Unavailable	VG Unavailable	VG Unavailable	VG Unavailable	VG Unavailable	VG Unavailable	VG Unavailable	VG Unavailable	VG Unavailable	VG Unavailable	VG Unavailable	(0.0739, 0.1305, 0.2053)	VG Unavailable	VG Unavailable	VG Unavailable	VG Unavailable	VG Unavailable	VG Unavailable	VG Unavailable	VG Unavailable
ENSG00000240563	(0.7186, 0.8939, 1.0915)	VG Unavailable	VG Unavailable	VG Unavailable	VG Unavailable	VG Unavailable	VG Unavailable	(0.699, 0.8939, 1.1347)	VG Unavailable	VG Unavailable	VG Unavailable	VG Unavailable	VG Unavailable	VG Unavailable	VG Unavailable	VG Unavailable	VG Unavailable	VG Unavailable	VG Unavailable	VG Unavailable	VG Unavailable	(0.6245, 0.8939, 1.2188)	(0.0577, 0.0763, 0.1002)	VG Unavailable	VG Unavailable	VG Unavailable	(0.7705, 0.8939, 1.027)	VG Unavailable	VG Unavailable	VG Unavailable	(0.6816, 0.8939, 1.1454)	VG Unavailable	(0.1512, 0.1931, 0.2423)	VG Unavailable	(0.3541, 0.4193, 0.4916)	VG Unavailable	VG Unavailable	VG Unavailable	VG Unavailable	VG Unavailable	VG Unavailable	VG Unavailable	(0.597, 0.8939, 1.2784)	(0.3238, 0.4394, 0.5747)	VG Unavailable	(0.0018, 0.0033, 0.0051)	(0.7236, 0.8939, 1.0857)	VG Unavailable	(0.3921, 0.6884, 1.073)	VG Unavailable
ENSG00000240567	(0.7057, 0.8939, 1.11)	(0.6633, 0.8939, 1.1348)	VG Unavailable	(0.632, 0.8939, 1.1743)	VG Unavailable	(0.7248, 0.8939, 1.0985)	VG Unavailable	(0.6782, 0.8939, 1.1575)	VG Unavailable	VG Unavailable	VG Unavailable	VG Unavailable	VG Unavailable	VG Unavailable	VG Unavailable	VG Unavailable	VG Unavailable	(0.5166, 0.8939, 1.3683)	VG Unavailable	VG Unavailable	VG Unavailable	(0.6241, 0.8939, 1.2239)	(0.6497, 0.8939, 1.2114)	(0.6219, 0.8939, 1.2038)	(0.6656, 0.8939, 1.1532)	(0.667, 0.8939, 1.1483)	(0.6952, 0.8939, 1.1185)	(0.6311, 0.8939, 1.2222)	(0.6307, 0.8939, 1.206)	VG Unavailable	(0.6455, 0.8939, 1.1865)	VG Unavailable	(0.6848, 0.8939, 1.1723)	(0.7079, 0.8939, 1.1261)	(0.6855, 0.8939, 1.1335)	(0.5944, 0.8939, 1.2726)	VG Unavailable	(0.5339, 0.8939, 1.3589)	VG Unavailable	(0.1381, 0.1775, 0.2223)	(0.2033, 0.2472, 0.2948)	VG Unavailable	VG Unavailable	(0.5666, 0.8939, 1.2834)	VG Unavailable	(0.1012, 0.162, 0.2307)	(0.6975, 0.8939, 1.1258)	(0.5673, 0.8939, 1.2993)	VG Unavailable	(0.6905, 0.8939, 1.1169)
ENSG00000240571	(0.0198, 0.0339, 0.0514)	(0.0089, 0.0206, 0.0392)	(0.001, 0.0048, 0.011)	(0.0181, 0.0418, 0.0759)	(0.0059, 0.0268, 0.0641)	(0.0, 0.003, 0.0238)	VG Unavailable	(0.0048, 0.014, 0.0284)	VG Unavailable	VG Unavailable	(0.0033, 0.0246, 0.0643)	(0.0075, 0.0207, 0.0424)	(0.0013, 0.008, 0.0209)	VG Unavailable	(0.0059, 0.0294, 0.072)	VG Unavailable	(0.033, 0.0819, 0.1502)	(0.0044, 0.0249, 0.0682)	VG Unavailable	VG Unavailable	(0.0021, 0.0178, 0.0557)	(0.0077, 0.0259, 0.0549)	(0.0105, 0.0249, 0.0449)	(0.014, 0.0338, 0.0685)	(0.0001, 0.0081, 0.0299)	(0.0076, 0.0243, 0.051)	(0.0008, 0.0039, 0.0092)	VG Unavailable	VG Unavailable	VG Unavailable	(0.0, 0.0, 0.0044)	VG Unavailable	(0.0134, 0.0294, 0.0506)	(0.0034, 0.0145, 0.0347)	(0.0301, 0.0462, 0.0658)	(0.0063, 0.0256, 0.0544)	(0.0001, 0.0077, 0.0261)	VG Unavailable	(0.0148, 0.0322, 0.056)	(0.0117, 0.0235, 0.0412)	(0.0113, 0.0211, 0.0346)	(0.0013, 0.0157, 0.0447)	(0.0, 0.0043, 0.0238)	(0.009, 0.0304, 0.0646)	(0.0207, 0.0449, 0.0784)	(0.0, 0.0016, 0.0076)	(0.014, 0.0242, 0.037)	(0.0, 0.0067, 0.0306)	(0.0009, 0.0212, 0.0649)	VG Unavailable
ENSG00000240583	(0.007, 0.0082, 0.0094)	(0.0081, 0.0098, 0.0116)	(0.0135, 0.0195, 0.0262)	(0.0025, 0.0031, 0.0036)	(0.0063, 0.008, 0.0101)	(0.0059, 0.007, 0.0083)	(0.0019, 0.0054, 0.0106)	(0.0063, 0.0075, 0.009)	(0.0131, 0.0223, 0.0352)	(0.0128, 0.0215, 0.0328)	(0.023, 0.0322, 0.0429)	(0.0043, 0.0075, 0.0113)	(0.0054, 0.0086, 0.0129)	(0.0155, 0.0236, 0.0334)	(0.0166, 0.027, 0.0394)	(0.0126, 0.018, 0.0253)	(0.0048, 0.0077, 0.0113)	(0.0174, 0.0244, 0.0322)	(0.0156, 0.0225, 0.0309)	(0.0049, 0.008, 0.012)	(0.0054, 0.0089, 0.0132)	(0.0025, 0.0034, 0.0043)	(0.0036, 0.005, 0.0067)	(0.0023, 0.0029, 0.0036)	(0.0028, 0.0037, 0.0047)	(0.0043, 0.0052, 0.0063)	(0.0835, 0.1099, 0.1414)	(0.0039, 0.005, 0.0063)	(0.0047, 0.0058, 0.0072)	(0.0075, 0.0124, 0.0183)	VG Unavailable	(0.0181, 0.0269, 0.0381)	(0.004, 0.0046, 0.0052)	(0.0043, 0.0054, 0.0067)	(0.0108, 0.0126, 0.0146)	(0.025, 0.0359, 0.0492)	(0.0024, 0.0033, 0.0043)	(0.005, 0.0069, 0.0093)	(0.0073, 0.0112, 0.0166)	(0.0039, 0.0049, 0.0061)	(0.004, 0.0049, 0.0059)	(0.0014, 0.0025, 0.0036)	(0.0111, 0.0156, 0.0207)	(0.0067, 0.0119, 0.018)	(0.0022, 0.0034, 0.0049)	(0.0184, 0.0253, 0.0337)	(0.0051, 0.0062, 0.0074)	(0.0038, 0.0055, 0.0075)	(0.0016, 0.0026, 0.0038)	(0.0233, 0.0363, 0.0511)
ENSG00000240591	(0.0109, 0.0242, 0.0428)	(0.0043, 0.0155, 0.0331)	(0.0, 0.0, 0.0174)	(0.0048, 0.0171, 0.0363)	(0.0, 0.0095, 0.0365)	(0.0004, 0.0065, 0.021)	VG Unavailable	(0.0004, 0.008, 0.0247)	(0.0, 0.0, 0.0955)	VG Unavailable	VG Unavailable	(0.0003, 0.0123, 0.0399)	(0.0, 0.0029, 0.0327)	(0.0035, 0.0384, 0.1047)	(0.0033, 0.0352, 0.1039)	VG Unavailable	VG Unavailable	(0.0, 0.0144, 0.0571)	VG Unavailable	VG Unavailable	(0.0, 0.0053, 0.1107)	(0.0011, 0.0104, 0.0273)	(0.0, 0.0002, 0.0858)	(0.0, 0.0031, 0.0256)	(0.0, 0.0057, 0.0224)	(0.0, 0.005, 0.022)	(0.0, 0.0066, 0.0241)	(0.011, 0.0302, 0.0627)	(0.0003, 0.0115, 0.0409)	VG Unavailable	(0.0, 0.0052, 0.0231)	VG Unavailable	(0.0, 0.0052, 0.0219)	(0.0129, 0.0258, 0.045)	(0.0037, 0.0109, 0.0216)	(0.0, 0.0047, 0.0284)	VG Unavailable	(0.014, 0.038, 0.0765)	(0.0075, 0.0305, 0.0688)	(0.005, 0.0173, 0.0364)	(0.0, 0.001, 0.0264)	(0.0023, 0.0174, 0.0492)	(0.0025, 0.0198, 0.0521)	(0.0, 0.0106, 0.0429)	(0.008, 0.031, 0.0682)	(0.0, 0.0018, 0.011)	(0.0059, 0.0141, 0.0257)	(0.0, 0.0023, 0.036)	(0.0, 0.0011, 0.0484)	VG Unavailable
ENSG00000240596	VG Unavailable	VG Unavailable	VG Unavailable	VG Unavailable	VG Unavailable	(0.0039, 0.0151, 0.0361)	VG Unavailable	VG Unavailable	VG Unavailable	VG Unavailable	VG Unavailable	VG Unavailable	VG Unavailable	VG Unavailable	VG Unavailable	VG Unavailable	VG Unavailable	VG Unavailable	VG Unavailable	VG Unavailable	VG Unavailable	VG Unavailable	VG Unavailable	VG Unavailable	VG Unavailable	VG Unavailable	VG Unavailable	VG Unavailable	VG Unavailable	VG Unavailable	VG Unavailable	VG Unavailable	VG Unavailable	VG Unavailable	VG Unavailable	VG Unavailable	VG Unavailable	VG Unavailable	VG Unavailable	VG Unavailable	VG Unavailable	VG Unavailable	VG Unavailable	VG Unavailable	VG Unavailable	VG Unavailable	VG Unavailable	VG Unavailable	VG Unavailable	VG Unavailable
ENSG00000240602	VG Unavailable	VG Unavailable	(0.6898, 0.8939, 1.139)	VG Unavailable	VG Unavailable	VG Unavailable	VG Unavailable	VG Unavailable	VG Unavailable	VG Unavailable	VG Unavailable	VG Unavailable	VG Unavailable	VG Unavailable	VG Unavailable	VG Unavailable	VG Unavailable	VG Unavailable	VG Unavailable	VG Unavailable	VG Unavailable	VG Unavailable	(0.3425, 0.4939, 0.6748)	VG Unavailable	VG Unavailable	VG Unavailable	VG Unavailable	VG Unavailable	VG Unavailable	VG Unavailable	VG Unavailable	(0.1993, 0.3163, 0.4457)	(0.3892, 0.6298, 0.9623)	VG Unavailable	VG Unavailable	VG Unavailable	(0.7574, 0.8939, 1.0397)	VG Unavailable	VG Unavailable	VG Unavailable	VG Unavailable	VG Unavailable	(0.2003, 0.3196, 0.4629)	VG Unavailable	(0.657, 0.8939, 1.1949)	VG Unavailable	(0.3794, 0.4862, 0.6148)	VG Unavailable	VG Unavailable	VG Unavailable
ENSG00000240632	VG Unavailable	VG Unavailable	VG Unavailable	VG Unavailable	VG Unavailable	VG Unavailable	VG Unavailable	VG Unavailable	VG Unavailable	VG Unavailable	VG Unavailable	VG Unavailable	VG Unavailable	VG Unavailable	VG Unavailable	VG Unavailable	VG Unavailable	VG Unavailable	VG Unavailable	VG Unavailable	VG Unavailable	VG Unavailable	VG Unavailable	VG Unavailable	VG Unavailable	VG Unavailable	VG Unavailable	VG Unavailable	VG Unavailable	VG Unavailable	VG Unavailable	VG Unavailable	VG Unavailable	VG Unavailable	VG Unavailable	VG Unavailable	VG Unavailable	VG Unavailable	VG Unavailable	VG Unavailable	VG Unavailable	VG Unavailable	VG Unavailable	VG Unavailable	VG Unavailable	(0.0094, 0.0187, 0.0323)	VG Unavailable	VG Unavailable	VG Unavailable	VG Unavailable
ENSG00000240654	(0.6568, 0.8275, 1.0303)	(0.6878, 0.8939, 1.1134)	VG Unavailable	VG Unavailable	(0.4388, 0.7178, 1.0916)	VG Unavailable	VG Unavailable	(0.4234, 0.5656, 0.7267)	VG Unavailable	VG Unavailable	VG Unavailable	VG Unavailable	VG Unavailable	VG Unavailable	VG Unavailable	VG Unavailable	VG Unavailable	VG Unavailable	VG Unavailable	VG Unavailable	VG Unavailable	(0.4951, 0.6961, 0.9567)	(0.5605, 0.8153, 1.094)	(0.4524, 0.6421, 0.8581)	VG Unavailable	(0.6035, 0.7849, 0.9805)	VG Unavailable	(0.3311, 0.5006, 0.7055)	(0.4254, 0.5887, 0.7663)	VG Unavailable	VG Unavailable	VG Unavailable	VG Unavailable	(0.6256, 0.8046, 0.9962)	(0.3237, 0.4107, 0.4996)	VG Unavailable	VG Unavailable	(0.197, 0.3527, 0.5545)	VG Unavailable	(0.2908, 0.4258, 0.5761)	(0.2741, 0.3844, 0.5259)	VG Unavailable	VG Unavailable	VG Unavailable	VG Unavailable	(0.0267, 0.0452, 0.0684)	VG Unavailable	VG Unavailable	VG Unavailable	VG Unavailable
ENSG00000240661	(0.0018, 0.0021, 0.0025)	(0.0016, 0.002, 0.0024)	(0.0024, 0.0032, 0.0041)	(0.0013, 0.0016, 0.0019)	(0.0014, 0.0019, 0.0025)	(0.0031, 0.0037, 0.0044)	(0.0002, 0.0009, 0.002)	(0.0018, 0.0022, 0.0027)	(0.0046, 0.0079, 0.0123)	(0.0004, 0.0015, 0.0032)	(0.0034, 0.0058, 0.0082)	(0.0252, 0.0364, 0.0483)	(0.0511, 0.0714, 0.0969)	(0.0126, 0.018, 0.0241)	(0.0099, 0.0141, 0.0195)	(0.0094, 0.0137, 0.019)	(0.0044, 0.0069, 0.0101)	(0.0097, 0.0141, 0.0197)	(0.0102, 0.0152, 0.0218)	(0.0096, 0.016, 0.0238)	(0.0101, 0.0155, 0.0222)	(0.0016, 0.0022, 0.0029)	(0.0016, 0.0022, 0.0029)	(0.0014, 0.002, 0.0026)	(0.0016, 0.0024, 0.0033)	(0.0009, 0.0011, 0.0014)	(0.0009, 0.0011, 0.0013)	(0.0016, 0.002, 0.0024)	(0.0041, 0.0051, 0.0062)	(0.0001, 0.0007, 0.0017)	(0.3693, 0.5701, 0.816)	(0.003, 0.0046, 0.0069)	(0.0026, 0.0032, 0.0039)	(0.0086, 0.0122, 0.0166)	(0.0035, 0.0043, 0.0051)	(0.0023, 0.0035, 0.005)	(0.0072, 0.0105, 0.0145)	(0.0033, 0.0048, 0.0065)	(0.0077, 0.0103, 0.0133)	(0.0042, 0.0056, 0.0071)	(0.0034, 0.0043, 0.0052)	(0.0009, 0.0015, 0.0022)	(0.0021, 0.0035, 0.0052)	(0.0035, 0.0061, 0.0096)	(0.0029, 0.0046, 0.0066)	(0.0033, 0.0047, 0.0065)	(0.0016, 0.0021, 0.0025)	(0.0018, 0.0036, 0.0059)	(0.0005, 0.0009, 0.0014)	(0.0483, 0.0666, 0.0857)
ENSG00000240667	VG Unavailable	VG Unavailable	VG Unavailable	VG Unavailable	VG Unavailable	VG Unavailable	VG Unavailable	VG Unavailable	VG Unavailable	VG Unavailable	VG Unavailable	VG Unavailable	VG Unavailable	VG Unavailable	VG Unavailable	VG Unavailable	VG Unavailable	VG Unavailable	VG Unavailable	VG Unavailable	VG Unavailable	VG Unavailable	VG Unavailable	VG Unavailable	VG Unavailable	VG Unavailable	VG Unavailable	VG Unavailable	VG Unavailable	VG Unavailable	VG Unavailable	VG Unavailable	VG Unavailable	VG Unavailable	VG Unavailable	VG Unavailable	VG Unavailable	VG Unavailable	VG Unavailable	VG Unavailable	VG Unavailable	VG Unavailable	VG Unavailable	VG Unavailable	VG Unavailable	(0.0, 0.0, 0.0234)	VG Unavailable	VG Unavailable	VG Unavailable	VG Unavailable
ENSG00000240671	VG Unavailable	VG Unavailable	VG Unavailable	VG Unavailable	VG Unavailable	VG Unavailable	VG Unavailable	(0.3465, 0.8939, 1.7268)	VG Unavailable	VG Unavailable	VG Unavailable	VG Unavailable	VG Unavailable	VG Unavailable	VG Unavailable	VG Unavailable	VG Unavailable	VG Unavailable	VG Unavailable	VG Unavailable	VG Unavailable	VG Unavailable	(0.2665, 0.4039, 0.5776)	VG Unavailable	VG Unavailable	VG Unavailable	VG Unavailable	VG Unavailable	VG Unavailable	VG Unavailable	(0.4334, 0.8939, 1.5113)	VG Unavailable	(0.5046, 0.8939, 1.4109)	VG Unavailable	VG Unavailable	VG Unavailable	VG Unavailable	VG Unavailable	VG Unavailable	VG Unavailable	VG Unavailable	(0.1196, 0.2358, 0.3941)	(0.2388, 0.4114, 0.6327)	(0.1303, 0.1896, 0.2621)	(0.1552, 0.3109, 0.5227)	VG Unavailable	(0.4006, 0.8939, 1.6543)	VG Unavailable	VG Unavailable	(0.0649, 0.1, 0.1454)
ENSG00000240682	(0.0, 0.0026, 0.0268)	(0.0, 0.0, 0.0523)	(0.0, 0.0, 0.0364)	(0.0, 0.0124, 0.0518)	(0.0, 0.0323, 0.1516)	(0.0, 0.0017, 0.0315)	VG Unavailable	(0.0, 0.0038, 0.0241)	VG Unavailable	VG Unavailable	VG Unavailable	(0.004, 0.0573, 0.1643)	(0.0, 0.0011, 0.1905)	VG Unavailable	VG Unavailable	VG Unavailable	VG Unavailable	VG Unavailable	VG Unavailable	VG Unavailable	VG Unavailable	(0.0006, 0.0139, 0.0485)	(0.0, 0.0, 0.1941)	(0.0016, 0.0134, 0.0368)	(0.0003, 0.0086, 0.0274)	(0.0, 0.0006, 0.048)	(0.0, 0.0044, 0.0294)	(0.0, 0.0, 0.0451)	(0.0, 0.0091, 0.0507)	VG Unavailable	(0.0, 0.0, 0.1433)	VG Unavailable	(0.0, 0.0, 0.1436)	(0.0045, 0.022, 0.0513)	(0.0001, 0.0083, 0.0317)	(0.0003, 0.0297, 0.1127)	(0.0002, 0.0594, 0.2359)	(0.0012, 0.0451, 0.1634)	VG Unavailable	(0.0018, 0.0136, 0.0353)	(0.0188, 0.0475, 0.086)	(0.0016, 0.0343, 0.1175)	(0.0, 0.0, 0.0648)	(0.0047, 0.0283, 0.0734)	(0.0, 0.0, 0.0119)	(0.0, 0.0069, 0.0351)	(0.005, 0.0224, 0.053)	(0.0, 0.0, 0.0561)	VG Unavailable	(0.0029, 0.0163, 0.0382)
ENSG00000240694	(0.0401, 0.0617, 0.0856)	(0.0106, 0.0186, 0.0284)	(0.0227, 0.053, 0.0939)	(0.0093, 0.0141, 0.0199)	(0.0104, 0.0168, 0.0247)	(0.0132, 0.0178, 0.0231)	VG Unavailable	(0.0188, 0.0378, 0.0674)	(0.0031, 0.0046, 0.0064)	(0.0026, 0.0047, 0.0074)	(0.0036, 0.0055, 0.0077)	(0.102, 0.1337, 0.1727)	(0.1682, 0.2246, 0.2926)	(0.0014, 0.0025, 0.0039)	(0.0019, 0.0029, 0.0042)	(0.0049, 0.0078, 0.0112)	(0.0046, 0.0069, 0.0096)	(0.0026, 0.004, 0.0057)	(0.0023, 0.0042, 0.0068)	(0.0046, 0.0083, 0.0132)	(0.0037, 0.0076, 0.0132)	(0.0045, 0.016, 0.0329)	(0.0326, 0.0595, 0.0922)	(0.0408, 0.0598, 0.0821)	VG Unavailable	(0.0324, 0.0446, 0.059)	(0.0462, 0.0853, 0.1335)	(0.0031, 0.0074, 0.0133)	(0.0043, 0.0192, 0.0481)	(0.0, 0.0058, 0.0302)	VG Unavailable	VG Unavailable	(0.0221, 0.0302, 0.0399)	VG Unavailable	(0.026, 0.0356, 0.0459)	(0.0075, 0.0349, 0.0801)	(0.0114, 0.034, 0.0671)	(0.0091, 0.0335, 0.0725)	(0.0031, 0.0058, 0.0092)	VG Unavailable	VG Unavailable	VG Unavailable	(0.008, 0.0372, 0.0848)	VG Unavailable	(0.0433, 0.0697, 0.1021)	(0.0105, 0.0268, 0.0523)	(0.0162, 0.0298, 0.048)	VG Unavailable	(0.0138, 0.0492, 0.1103)	VG Unavailable
ENSG00000240707	VG Unavailable	VG Unavailable	VG Unavailable	VG Unavailable	VG Unavailable	VG Unavailable	VG Unavailable	VG Unavailable	(0.0553, 0.1076, 0.1819)	VG Unavailable	VG Unavailable	VG Unavailable	VG Unavailable	(0.0652, 0.0956, 0.1303)	(0.0853, 0.1265, 0.1816)	VG Unavailable	VG Unavailable	VG Unavailable	VG Unavailable	VG Unavailable	VG Unavailable	VG Unavailable	VG Unavailable	VG Unavailable	VG Unavailable	VG Unavailable	VG Unavailable	VG Unavailable	VG Unavailable	VG Unavailable	VG Unavailable	VG Unavailable	(0.605, 0.8939, 1.2106)	VG Unavailable	VG Unavailable	VG Unavailable	VG Unavailable	VG Unavailable	VG Unavailable	VG Unavailable	VG Unavailable	VG Unavailable	VG Unavailable	VG Unavailable	VG Unavailable	(0.0414, 0.0668, 0.0942)	VG Unavailable	VG Unavailable	VG Unavailable	VG Unavailable
ENSG00000240710	VG Unavailable	VG Unavailable	VG Unavailable	VG Unavailable	VG Unavailable	VG Unavailable	VG Unavailable	(0.0287, 0.0684, 0.126)	VG Unavailable	VG Unavailable	VG Unavailable	VG Unavailable	VG Unavailable	VG Unavailable	VG Unavailable	VG Unavailable	VG Unavailable	VG Unavailable	VG Unavailable	VG Unavailable	VG Unavailable	VG Unavailable	VG Unavailable	VG Unavailable	VG Unavailable	VG Unavailable	VG Unavailable	VG Unavailable	VG Unavailable	VG Unavailable	VG Unavailable	VG Unavailable	VG Unavailable	VG Unavailable	VG Unavailable	VG Unavailable	VG Unavailable	VG Unavailable	VG Unavailable	VG Unavailable	VG Unavailable	VG Unavailable	(0.0152, 0.0403, 0.0776)	(0.0019, 0.0176, 0.05)	VG Unavailable	VG Unavailable	VG Unavailable	VG Unavailable	VG Unavailable	VG Unavailable
ENSG00000240720	VG Unavailable	VG Unavailable	VG Unavailable	VG Unavailable	VG Unavailable	VG Unavailable	VG Unavailable	VG Unavailable	VG Unavailable	VG Unavailable	VG Unavailable	VG Unavailable	VG Unavailable	VG Unavailable	VG Unavailable	VG Unavailable	VG Unavailable	VG Unavailable	VG Unavailable	VG Unavailable	VG Unavailable	VG Unavailable	VG Unavailable	VG Unavailable	VG Unavailable	VG Unavailable	VG Unavailable	VG Unavailable	VG Unavailable	VG Unavailable	VG Unavailable	VG Unavailable	VG Unavailable	VG Unavailable	VG Unavailable	VG Unavailable	VG Unavailable	VG Unavailable	VG Unavailable	VG Unavailable	VG Unavailable	VG Unavailable	VG Unavailable	VG Unavailable	VG Unavailable	(0.0004, 0.0015, 0.0034)	VG Unavailable	VG Unavailable	VG Unavailable	VG Unavailable
ENSG00000240731	(0.0109, 0.0283, 0.0537)	(0.0145, 0.0428, 0.0899)	(0.0012, 0.0252, 0.0759)	(0.0265, 0.0568, 0.099)	(0.0085, 0.0365, 0.0876)	(0.0996, 0.1713, 0.2634)	VG Unavailable	(0.0029, 0.0148, 0.0346)	VG Unavailable	VG Unavailable	VG Unavailable	(0.0042, 0.0175, 0.04)	(0.0017, 0.0144, 0.0355)	(0.0019, 0.0321, 0.0959)	(0.0004, 0.0251, 0.0972)	VG Unavailable	(0.0, 0.0, 0.0257)	(0.0001, 0.0205, 0.0839)	VG Unavailable	VG Unavailable	VG Unavailable	(0.0165, 0.0553, 0.1221)	(0.0171, 0.0405, 0.0714)	(0.0206, 0.0537, 0.1036)	(0.0015, 0.0115, 0.0322)	(0.0239, 0.0528, 0.0917)	(0.0, 0.008, 0.028)	(0.003, 0.0196, 0.052)	(0.0084, 0.0353, 0.0824)	VG Unavailable	VG Unavailable	VG Unavailable	(0.0038, 0.0183, 0.0406)	(0.0043, 0.0152, 0.0329)	(0.0088, 0.0221, 0.0398)	(0.0, 0.0021, 0.0218)	(0.0, 0.0061, 0.0312)	(0.012, 0.04, 0.0972)	(0.0, 0.0, 0.0083)	(0.0054, 0.0187, 0.0421)	(0.0175, 0.0385, 0.0646)	(0.0056, 0.0341, 0.0948)	(0.01, 0.0327, 0.0742)	(0.0046, 0.0275, 0.0691)	(0.0089, 0.041, 0.0907)	(0.0003, 0.0137, 0.0442)	(0.0035, 0.0124, 0.0262)	(0.0031, 0.0158, 0.04)	(0.0064, 0.0347, 0.0891)	VG Unavailable
ENSG00000240747	VG Unavailable	VG Unavailable	VG Unavailable	VG Unavailable	VG Unavailable	VG Unavailable	VG Unavailable	VG Unavailable	VG Unavailable	VG Unavailable	VG Unavailable	VG Unavailable	VG Unavailable	VG Unavailable	VG Unavailable	VG Unavailable	VG Unavailable	VG Unavailable	VG Unavailable	VG Unavailable	VG Unavailable	VG Unavailable	VG Unavailable	VG Unavailable	VG Unavailable	VG Unavailable	VG Unavailable	VG Unavailable	VG Unavailable	VG Unavailable	VG Unavailable	VG Unavailable	VG Unavailable	VG Unavailable	(0.0486, 0.0985, 0.1715)	VG Unavailable	VG Unavailable	VG Unavailable	VG Unavailable	VG Unavailable	VG Unavailable	VG Unavailable	VG Unavailable	VG Unavailable	VG Unavailable	(0.0663, 0.0938, 0.1301)	VG Unavailable	VG Unavailable	VG Unavailable	VG Unavailable
ENSG00000240764	VG Unavailable	VG Unavailable	VG Unavailable	(0.0059, 0.0252, 0.0558)	VG Unavailable	VG Unavailable	VG Unavailable	VG Unavailable	(0.0, 0.0008, 0.0154)	(0.0003, 0.0187, 0.0661)	(0.0016, 0.0055, 0.0123)	(0.0013, 0.013, 0.0359)	(0.0008, 0.0113, 0.0352)	(0.003, 0.0083, 0.0175)	(0.0004, 0.0029, 0.0076)	(0.0051, 0.0197, 0.0461)	(0.0085, 0.037, 0.0859)	(0.0013, 0.0046, 0.0099)	(0.0, 0.0038, 0.0217)	VG Unavailable	VG Unavailable	VG Unavailable	VG Unavailable	VG Unavailable	VG Unavailable	VG Unavailable	(0.0, 0.0063, 0.028)	(0.0187, 0.0412, 0.0708)	(0.009, 0.0185, 0.0303)	VG Unavailable	VG Unavailable	VG Unavailable	VG Unavailable	(0.0258, 0.0572, 0.1031)	VG Unavailable	VG Unavailable	VG Unavailable	VG Unavailable	(0.011, 0.0423, 0.0909)	VG Unavailable	VG Unavailable	VG Unavailable	VG Unavailable	VG Unavailable	VG Unavailable	VG Unavailable	VG Unavailable	VG Unavailable	VG Unavailable	VG Unavailable
ENSG00000240770	VG Unavailable	VG Unavailable	VG Unavailable	VG Unavailable	VG Unavailable	VG Unavailable	VG Unavailable	VG Unavailable	VG Unavailable	VG Unavailable	VG Unavailable	VG Unavailable	VG Unavailable	VG Unavailable	VG Unavailable	VG Unavailable	VG Unavailable	VG Unavailable	VG Unavailable	VG Unavailable	(0.034, 0.1131, 0.2397)	VG Unavailable	VG Unavailable	VG Unavailable	VG Unavailable	VG Unavailable	VG Unavailable	VG Unavailable	VG Unavailable	VG Unavailable	(0.0993, 0.1708, 0.2941)	VG Unavailable	VG Unavailable	VG Unavailable	VG Unavailable	VG Unavailable	VG Unavailable	VG Unavailable	VG Unavailable	VG Unavailable	VG Unavailable	VG Unavailable	VG Unavailable	VG Unavailable	VG Unavailable	(0.081, 0.1236, 0.1767)	VG Unavailable	VG Unavailable	VG Unavailable	VG Unavailable
ENSG00000240771	(0.0075, 0.0095, 0.012)	(0.0048, 0.0063, 0.0082)	(0.0, 0.0018, 0.0063)	(0.0044, 0.0056, 0.0071)	(0.0027, 0.0039, 0.0053)	(0.0038, 0.0048, 0.0057)	(0.0008, 0.003, 0.0067)	(0.0053, 0.0071, 0.0094)	(0.0004, 0.0013, 0.0025)	(0.0015, 0.0035, 0.0065)	(0.0025, 0.0051, 0.0092)	(0.0011, 0.0017, 0.0024)	(0.0006, 0.0011, 0.0018)	(0.0005, 0.001, 0.0018)	(0.0003, 0.0008, 0.0018)	(0.0004, 0.0013, 0.0025)	(0.0011, 0.0028, 0.0054)	(0.0011, 0.0028, 0.0052)	(0.0009, 0.0034, 0.0078)	(0.0022, 0.0062, 0.0113)	(0.0002, 0.0033, 0.01)	(0.0025, 0.0033, 0.0042)	(0.0024, 0.0033, 0.0044)	(0.0016, 0.0022, 0.0028)	(0.0031, 0.005, 0.0075)	(0.0019, 0.0024, 0.003)	(0.0071, 0.0106, 0.0149)	(0.004, 0.0064, 0.0096)	(0.0031, 0.0055, 0.0085)	(0.0048, 0.0129, 0.0239)	(0.0242, 0.0438, 0.0702)	(0.0, 0.0, 0.0066)	(0.0095, 0.0124, 0.0155)	(0.0076, 0.0128, 0.0194)	(0.0074, 0.0093, 0.011)	(0.0044, 0.0063, 0.0086)	(0.0059, 0.0123, 0.0208)	(0.0042, 0.0062, 0.0084)	(0.0024, 0.0041, 0.0064)	(0.0051, 0.0083, 0.0122)	(0.0111, 0.0146, 0.0187)	(0.0036, 0.0088, 0.0165)	(0.0015, 0.0033, 0.0057)	(0.0045, 0.0074, 0.011)	(0.002, 0.0033, 0.0052)	(0.0041, 0.0066, 0.0095)	(0.007, 0.0097, 0.0126)	(0.0027, 0.0042, 0.006)	(0.0024, 0.0043, 0.0066)	VG Unavailable
ENSG00000240800	(0.2155, 0.3712, 0.555)	(0.2511, 0.4662, 0.7464)	VG Unavailable	VG Unavailable	VG Unavailable	VG Unavailable	VG Unavailable	(0.2884, 0.356, 0.4434)	VG Unavailable	VG Unavailable	VG Unavailable	VG Unavailable	VG Unavailable	VG Unavailable	VG Unavailable	VG Unavailable	VG Unavailable	VG Unavailable	VG Unavailable	VG Unavailable	VG Unavailable	VG Unavailable	VG Unavailable	VG Unavailable	VG Unavailable	VG Unavailable	VG Unavailable	VG Unavailable	VG Unavailable	VG Unavailable	VG Unavailable	VG Unavailable	VG Unavailable	VG Unavailable	VG Unavailable	VG Unavailable	VG Unavailable	VG Unavailable	VG Unavailable	VG Unavailable	VG Unavailable	VG Unavailable	VG Unavailable	VG Unavailable	VG Unavailable	(0.0092, 0.0151, 0.0225)	VG Unavailable	VG Unavailable	VG Unavailable	VG Unavailable
ENSG00000240849	(0.0022, 0.0036, 0.0052)	(0.0014, 0.0026, 0.0043)	(0.0002, 0.0018, 0.0048)	(0.0025, 0.0047, 0.0077)	(0.0021, 0.0047, 0.0084)	(0.0023, 0.004, 0.0063)	(0.0, 0.0, 0.022)	(0.0012, 0.0027, 0.0047)	(0.0018, 0.0056, 0.0114)	(0.0, 0.0016, 0.0073)	(0.0002, 0.0025, 0.0073)	(0.0023, 0.0058, 0.0103)	(0.0065, 0.0122, 0.0201)	(0.0005, 0.0029, 0.007)	(0.0013, 0.0045, 0.0101)	(0.0021, 0.0053, 0.0101)	(0.0005, 0.0031, 0.0084)	(0.0016, 0.0043, 0.0087)	(0.0006, 0.0031, 0.0074)	(0.0017, 0.0054, 0.0112)	(0.001, 0.0027, 0.0052)	(0.0013, 0.0027, 0.0047)	(0.0002, 0.0012, 0.0027)	(0.0015, 0.003, 0.0051)	(0.0019, 0.0028, 0.004)	(0.0016, 0.0032, 0.0053)	(0.0003, 0.001, 0.0022)	(0.0016, 0.0036, 0.0063)	(0.0018, 0.0041, 0.0073)	(0.0, 0.0, 0.0061)	(0.0, 0.0014, 0.0056)	(0.0029, 0.0072, 0.0146)	(0.0016, 0.0027, 0.0042)	(0.0018, 0.0031, 0.0048)	(0.0012, 0.0022, 0.0036)	(0.0014, 0.0045, 0.0097)	(0.0, 0.0013, 0.0081)	(0.0023, 0.0048, 0.0081)	(0.0014, 0.0039, 0.0078)	(0.0031, 0.0042, 0.0056)	(0.0047, 0.0062, 0.0078)	(0.0002, 0.0015, 0.0047)	(0.0, 0.0011, 0.0045)	(0.0007, 0.0027, 0.0058)	(0.0001, 0.0011, 0.0034)	(0.0, 0.0005, 0.0023)	(0.0018, 0.0034, 0.0054)	(0.0004, 0.0023, 0.0058)	(0.0025, 0.0054, 0.0099)	(0.0045, 0.0078, 0.0123)
ENSG00000240857	(0.0053, 0.012, 0.0212)	(0.0028, 0.0105, 0.023)	(0.0076, 0.0213, 0.0429)	(0.0092, 0.0218, 0.0394)	(0.0126, 0.0332, 0.0674)	(0.0049, 0.0118, 0.0219)	VG Unavailable	(0.0016, 0.0081, 0.0198)	(0.0002, 0.0152, 0.0526)	(0.0009, 0.0157, 0.05)	(0.0019, 0.0192, 0.0538)	(0.0, 0.0, 0.023)	(0.0045, 0.0252, 0.0641)	(0.0, 0.0071, 0.0287)	(0.0036, 0.0179, 0.0432)	(0.0164, 0.0667, 0.1539)	(0.0, 0.0074, 0.0334)	(0.0003, 0.0099, 0.0321)	(0.0003, 0.016, 0.0573)	(0.001, 0.0159, 0.0479)	(0.0042, 0.0282, 0.0774)	(0.0036, 0.0116, 0.0252)	(0.0047, 0.0132, 0.0264)	(0.0021, 0.0088, 0.0193)	(0.0049, 0.0156, 0.0321)	(0.0054, 0.0109, 0.0181)	(0.0034, 0.0077, 0.013)	(0.0035, 0.0107, 0.0211)	(0.0021, 0.0087, 0.0192)	VG Unavailable	(0.0001, 0.0077, 0.0251)	(0.0017, 0.0148, 0.0432)	(0.0103, 0.0199, 0.0335)	(0.0009, 0.0044, 0.0105)	(0.015, 0.0277, 0.0424)	(0.0011, 0.0185, 0.0568)	(0.0005, 0.0093, 0.0307)	(0.0, 0.0105, 0.0439)	(0.0, 0.0053, 0.0204)	(0.0013, 0.0075, 0.0186)	(0.0117, 0.0239, 0.0402)	(0.0008, 0.0187, 0.0559)	(0.0006, 0.008, 0.0241)	(0.0059, 0.0195, 0.0426)	(0.0065, 0.0174, 0.0336)	(0.0012, 0.0076, 0.0192)	(0.0033, 0.0091, 0.018)	(0.0, 0.0126, 0.0552)	(0.0, 0.0023, 0.0248)	VG Unavailable
ENSG00000240859	(0.0641, 0.0951, 0.131)	(0.0159, 0.0385, 0.0707)	VG Unavailable	VG Unavailable	VG Unavailable	(0.0441, 0.0744, 0.1129)	VG Unavailable	(0.0258, 0.0475, 0.0761)	VG Unavailable	VG Unavailable	VG Unavailable	VG Unavailable	VG Unavailable	VG Unavailable	VG Unavailable	VG Unavailable	VG Unavailable	VG Unavailable	VG Unavailable	VG Unavailable	VG Unavailable	(0.0201, 0.0427, 0.0735)	(0.0503, 0.0853, 0.1352)	(0.0144, 0.0343, 0.0635)	(0.0206, 0.0424, 0.0737)	(0.0227, 0.0446, 0.0759)	(0.0237, 0.0365, 0.053)	VG Unavailable	VG Unavailable	(0.004, 0.0317, 0.0916)	VG Unavailable	VG Unavailable	(0.0145, 0.0283, 0.0465)	(0.0509, 0.075, 0.1047)	(0.0524, 0.0868, 0.1305)	VG Unavailable	VG Unavailable	(0.014, 0.0345, 0.0689)	VG Unavailable	(0.0433, 0.0791, 0.1276)	VG Unavailable	(0.0065, 0.0224, 0.0493)	(0.0325, 0.0712, 0.1232)	(0.034, 0.0677, 0.1077)	(0.0222, 0.0441, 0.0729)	VG Unavailable	VG Unavailable	(0.0497, 0.1105, 0.2065)	VG Unavailable	(0.0494, 0.0788, 0.1179)
ENSG00000240864	VG Unavailable	VG Unavailable	VG Unavailable	VG Unavailable	VG Unavailable	VG Unavailable	VG Unavailable	(0.0297, 0.1463, 0.3555)	VG Unavailable	VG Unavailable	VG Unavailable	VG Unavailable	VG Unavailable	VG Unavailable	VG Unavailable	VG Unavailable	VG Unavailable	VG Unavailable	VG Unavailable	VG Unavailable	VG Unavailable	VG Unavailable	(0.0976, 0.1772, 0.278)	VG Unavailable	(0.363, 0.861, 1.5833)	VG Unavailable	VG Unavailable	VG Unavailable	VG Unavailable	VG Unavailable	VG Unavailable	VG Unavailable	(0.1816, 0.3066, 0.4596)	VG Unavailable	VG Unavailable	VG Unavailable	VG Unavailable	(0.0337, 0.2573, 0.7182)	VG Unavailable	VG Unavailable	VG Unavailable	(0.0117, 0.0519, 0.12)	(0.0884, 0.2074, 0.3878)	(nan, nan, nan)	(0.1054, 0.2204, 0.386)	VG Unavailable	(0.2866, 0.8939, 2.0117)	VG Unavailable	VG Unavailable	(0.1431, 0.2124, 0.2999)
ENSG00000240871	VG Unavailable	VG Unavailable	VG Unavailable	VG Unavailable	VG Unavailable	VG Unavailable	VG Unavailable	VG Unavailable	VG Unavailable	VG Unavailable	VG Unavailable	VG Unavailable	VG Unavailable	VG Unavailable	VG Unavailable	VG Unavailable	VG Unavailable	VG Unavailable	VG Unavailable	VG Unavailable	VG Unavailable	VG Unavailable	VG Unavailable	VG Unavailable	VG Unavailable	VG Unavailable	VG Unavailable	VG Unavailable	VG Unavailable	VG Unavailable	VG Unavailable	VG Unavailable	VG Unavailable	VG Unavailable	VG Unavailable	VG Unavailable	VG Unavailable	VG Unavailable	VG Unavailable	(nan, nan, nan)	(0.0315, 0.0551, 0.0853)	VG Unavailable	VG Unavailable	VG Unavailable	VG Unavailable	VG Unavailable	VG Unavailable	VG Unavailable	VG Unavailable	VG Unavailable
ENSG00000240874	VG Unavailable	VG Unavailable	VG Unavailable	VG Unavailable	VG Unavailable	VG Unavailable	VG Unavailable	VG Unavailable	VG Unavailable	VG Unavailable	VG Unavailable	VG Unavailable	VG Unavailable	VG Unavailable	VG Unavailable	VG Unavailable	VG Unavailable	VG Unavailable	VG Unavailable	VG Unavailable	VG Unavailable	VG Unavailable	VG Unavailable	VG Unavailable	VG Unavailable	VG Unavailable	VG Unavailable	VG Unavailable	VG Unavailable	VG Unavailable	VG Unavailable	VG Unavailable	VG Unavailable	VG Unavailable	VG Unavailable	VG Unavailable	VG Unavailable	VG Unavailable	VG Unavailable	VG Unavailable	VG Unavailable	VG Unavailable	VG Unavailable	VG Unavailable	VG Unavailable	(0.0235, 0.0618, 0.1139)	VG Unavailable	VG Unavailable	VG Unavailable	VG Unavailable
ENSG00000240875	(0.0694, 0.0865, 0.1074)	(0.0517, 0.0728, 0.097)	(0.0163, 0.0268, 0.0383)	(0.0586, 0.0811, 0.1091)	(0.0402, 0.0609, 0.0865)	(0.0706, 0.0899, 0.1121)	(0.0001, 0.0314, 0.1106)	(0.0535, 0.0717, 0.0914)	(0.0335, 0.075, 0.1302)	(0.0005, 0.0146, 0.0505)	(0.0119, 0.025, 0.0451)	(0.0383, 0.0596, 0.0877)	(0.0346, 0.0584, 0.0906)	VG Unavailable	VG Unavailable	(0.0122, 0.0346, 0.0677)	(0.0156, 0.0299, 0.0491)	(0.0169, 0.0312, 0.0491)	(0.0123, 0.034, 0.068)	(0.0284, 0.0565, 0.0953)	(0.0029, 0.0195, 0.0492)	(0.0599, 0.08, 0.1047)	(0.0548, 0.0736, 0.0949)	(0.053, 0.0726, 0.0955)	(0.0332, 0.0451, 0.0591)	(0.0537, 0.0708, 0.0901)	(0.0255, 0.0325, 0.0405)	(0.0244, 0.0348, 0.0492)	(0.0199, 0.0301, 0.0421)	(0.0112, 0.0306, 0.0575)	(0.0118, 0.0191, 0.028)	(0.0146, 0.0272, 0.0441)	(0.0306, 0.0429, 0.058)	(0.0711, 0.0915, 0.1158)	(0.0562, 0.0705, 0.0886)	(0.0131, 0.0252, 0.0437)	(0.0113, 0.0177, 0.0259)	(0.028, 0.0425, 0.0601)	(0.0187, 0.0255, 0.0338)	(0.0716, 0.0882, 0.1078)	(0.0579, 0.0708, 0.084)	(0.0354, 0.0529, 0.0743)	(0.0257, 0.0409, 0.06)	(0.0212, 0.0328, 0.047)	(0.0447, 0.0636, 0.0847)	(0.0074, 0.0143, 0.0231)	(0.0218, 0.0271, 0.0326)	(0.0205, 0.0376, 0.0575)	(0.0213, 0.0392, 0.0617)	VG Unavailable
ENSG00000240891	(0.0365, 0.058, 0.0849)	(0.0185, 0.037, 0.0588)	VG Unavailable	VG Unavailable	VG Unavailable	VG Unavailable	VG Unavailable	(0.0319, 0.0604, 0.0961)	(0.0009, 0.0048, 0.0118)	(0.0005, 0.0081, 0.0245)	(0.0005, 0.0077, 0.0229)	(0.0019, 0.0075, 0.0173)	(0.0, 0.0001, 0.0322)	(0.003, 0.0092, 0.0198)	(0.0031, 0.0086, 0.0159)	(0.0107, 0.0265, 0.0493)	(0.0073, 0.0184, 0.0334)	(0.0047, 0.0174, 0.0389)	(0.0081, 0.0258, 0.0529)	(0.0032, 0.0124, 0.0293)	(0.0, 0.0086, 0.0703)	(0.0081, 0.0262, 0.0536)	(0.0, 0.0045, 0.0184)	VG Unavailable	(0.0328, 0.0513, 0.0716)	VG Unavailable	VG Unavailable	VG Unavailable	VG Unavailable	(0.0033, 0.0098, 0.0198)	(0.0161, 0.0405, 0.0755)	(0.0149, 0.0215, 0.03)	(0.0123, 0.0211, 0.0319)	VG Unavailable	VG Unavailable	VG Unavailable	(0.2834, 0.3649, 0.4501)	(0.0123, 0.0247, 0.0413)	(0.008, 0.0167, 0.0279)	VG Unavailable	(0.0529, 0.0843, 0.1228)	(0.0203, 0.0501, 0.0894)	(0.0019, 0.0094, 0.025)	(0.0018, 0.0094, 0.0219)	(0.0081, 0.0207, 0.0378)	(0.0003, 0.0046, 0.0133)	(0.0054, 0.0126, 0.0229)	VG Unavailable	(0.048, 0.0838, 0.1279)	(0.0455, 0.0663, 0.0937)
ENSG00000240898	VG Unavailable	VG Unavailable	VG Unavailable	VG Unavailable	VG Unavailable	VG Unavailable	VG Unavailable	VG Unavailable	VG Unavailable	VG Unavailable	VG Unavailable	VG Unavailable	VG Unavailable	VG Unavailable	VG Unavailable	VG Unavailable	VG Unavailable	VG Unavailable	VG Unavailable	VG Unavailable	VG Unavailable	VG Unavailable	VG Unavailable	VG Unavailable	VG Unavailable	VG Unavailable	VG Unavailable	VG Unavailable	VG Unavailable	VG Unavailable	VG Unavailable	VG Unavailable	VG Unavailable	VG Unavailable	(0.011, 0.031, 0.0645)	VG Unavailable	VG Unavailable	VG Unavailable	VG Unavailable	VG Unavailable	VG Unavailable	VG Unavailable	VG Unavailable	VG Unavailable	VG Unavailable	VG Unavailable	VG Unavailable	VG Unavailable	VG Unavailable	VG Unavailable
ENSG00000240905	VG Unavailable	VG Unavailable	VG Unavailable	VG Unavailable	VG Unavailable	VG Unavailable	VG Unavailable	VG Unavailable	VG Unavailable	VG Unavailable	VG Unavailable	VG Unavailable	VG Unavailable	VG Unavailable	VG Unavailable	VG Unavailable	VG Unavailable	VG Unavailable	VG Unavailable	VG Unavailable	VG Unavailable	VG Unavailable	VG Unavailable	VG Unavailable	VG Unavailable	VG Unavailable	VG Unavailable	VG Unavailable	VG Unavailable	VG Unavailable	VG Unavailable	VG Unavailable	VG Unavailable	VG Unavailable	VG Unavailable	VG Unavailable	VG Unavailable	VG Unavailable	VG Unavailable	VG Unavailable	VG Unavailable	VG Unavailable	VG Unavailable	VG Unavailable	VG Unavailable	VG Unavailable	VG Unavailable	VG Unavailable	VG Unavailable	(0.0108, 0.0354, 0.0735)
ENSG00000240927	VG Unavailable	VG Unavailable	VG Unavailable	VG Unavailable	VG Unavailable	VG Unavailable	VG Unavailable	VG Unavailable	VG Unavailable	VG Unavailable	VG Unavailable	VG Unavailable	VG Unavailable	VG Unavailable	VG Unavailable	VG Unavailable	VG Unavailable	VG Unavailable	VG Unavailable	VG Unavailable	VG Unavailable	VG Unavailable	VG Unavailable	VG Unavailable	VG Unavailable	VG Unavailable	VG Unavailable	VG Unavailable	VG Unavailable	VG Unavailable	VG Unavailable	VG Unavailable	VG Unavailable	VG Unavailable	VG Unavailable	VG Unavailable	VG Unavailable	VG Unavailable	VG Unavailable	VG Unavailable	VG Unavailable	VG Unavailable	VG Unavailable	VG Unavailable	VG Unavailable	(0.0172, 0.0371, 0.0702)	VG Unavailable	VG Unavailable	VG Unavailable	VG Unavailable
ENSG00000240929	VG Unavailable	VG Unavailable	(0.0362, 0.0539, 0.0787)	(0.0618, 0.111, 0.1739)	(0.0284, 0.0654, 0.1186)	VG Unavailable	VG Unavailable	VG Unavailable	(0.0416, 0.0864, 0.147)	(0.0197, 0.05, 0.0913)	(0.0355, 0.0712, 0.1227)	(0.0512, 0.0755, 0.1045)	(0.0451, 0.0697, 0.1002)	(0.05, 0.0858, 0.1328)	(0.0764, 0.1409, 0.2201)	(0.0112, 0.0345, 0.0727)	(0.0339, 0.0598, 0.0918)	(0.0184, 0.0393, 0.0688)	(0.0596, 0.1146, 0.1816)	(0.034, 0.0821, 0.1444)	(0.0206, 0.0556, 0.1115)	VG Unavailable	VG Unavailable	(0.1093, 0.1739, 0.2479)	(0.0602, 0.0904, 0.1267)	(0.0593, 0.091, 0.1277)	(0.0305, 0.0522, 0.0824)	VG Unavailable	VG Unavailable	VG Unavailable	VG Unavailable	VG Unavailable	(0.0867, 0.1242, 0.171)	VG Unavailable	(0.0571, 0.0868, 0.1289)	(0.0307, 0.0456, 0.0652)	VG Unavailable	(0.0374, 0.0651, 0.1003)	(0.0544, 0.1045, 0.1659)	(0.0946, 0.1608, 0.2409)	VG Unavailable	VG Unavailable	(0.017, 0.0554, 0.111)	(0.0299, 0.0454, 0.0672)	(0.0424, 0.0647, 0.093)	(0.0319, 0.0497, 0.0717)	(0.1236, 0.163, 0.2091)	(0.0509, 0.1099, 0.1995)	VG Unavailable	(0.1386, 0.2132, 0.3143)
ENSG00000240935	VG Unavailable	VG Unavailable	VG Unavailable	VG Unavailable	VG Unavailable	VG Unavailable	VG Unavailable	VG Unavailable	VG Unavailable	VG Unavailable	VG Unavailable	VG Unavailable	VG Unavailable	VG Unavailable	VG Unavailable	VG Unavailable	VG Unavailable	VG Unavailable	VG Unavailable	VG Unavailable	VG Unavailable	VG Unavailable	VG Unavailable	VG Unavailable	VG Unavailable	VG Unavailable	VG Unavailable	VG Unavailable	VG Unavailable	VG Unavailable	VG Unavailable	(0.0221, 0.0347, 0.0516)	VG Unavailable	VG Unavailable	VG Unavailable	VG Unavailable	VG Unavailable	VG Unavailable	VG Unavailable	VG Unavailable	VG Unavailable	VG Unavailable	VG Unavailable	VG Unavailable	VG Unavailable	VG Unavailable	VG Unavailable	VG Unavailable	VG Unavailable	VG Unavailable
ENSG00000240970	VG Unavailable	VG Unavailable	VG Unavailable	VG Unavailable	VG Unavailable	VG Unavailable	VG Unavailable	VG Unavailable	VG Unavailable	VG Unavailable	VG Unavailable	VG Unavailable	VG Unavailable	VG Unavailable	VG Unavailable	VG Unavailable	VG Unavailable	VG Unavailable	VG Unavailable	VG Unavailable	VG Unavailable	VG Unavailable	VG Unavailable	VG Unavailable	VG Unavailable	VG Unavailable	VG Unavailable	VG Unavailable	VG Unavailable	VG Unavailable	VG Unavailable	VG Unavailable	(0.0134, 0.035, 0.0636)	VG Unavailable	(0.0141, 0.0322, 0.0571)	VG Unavailable	VG Unavailable	VG Unavailable	VG Unavailable	(0.0092, 0.0278, 0.0573)	VG Unavailable	VG Unavailable	VG Unavailable	VG Unavailable	VG Unavailable	VG Unavailable	(0.0036, 0.0182, 0.0447)	VG Unavailable	VG Unavailable	VG Unavailable
ENSG00000240972	(0.5442, 0.8939, 1.3945)	(0.3564, 0.6838, 1.1559)	(0.0776, 0.144, 0.2384)	(0.2317, 0.4295, 0.6935)	(0.1332, 0.3727, 0.7534)	(0.3059, 0.5108, 0.7852)	VG Unavailable	(0.1544, 0.3037, 0.4979)	VG Unavailable	VG Unavailable	(0.0144, 0.0414, 0.0802)	(0.0281, 0.0503, 0.0805)	(0.0172, 0.0414, 0.0741)	(0.0192, 0.0448, 0.0771)	(0.0239, 0.0594, 0.1153)	VG Unavailable	VG Unavailable	(0.0181, 0.0439, 0.0794)	VG Unavailable	VG Unavailable	VG Unavailable	(0.1978, 0.3696, 0.64)	(0.2278, 0.4016, 0.653)	(0.1955, 0.3564, 0.5689)	(0.1899, 0.3001, 0.4401)	(0.1815, 0.3004, 0.4479)	(0.4104, 0.7859, 1.2777)	(0.1448, 0.3055, 0.515)	(0.1041, 0.1994, 0.3252)	VG Unavailable	(0.0354, 0.0885, 0.1777)	(0.2995, 0.6836, 1.2022)	(0.1998, 0.343, 0.5361)	(0.2375, 0.4126, 0.6581)	(0.4161, 0.7172, 1.0606)	VG Unavailable	(0.0546, 0.1427, 0.2889)	(0.1126, 0.2122, 0.3407)	(0.0552, 0.1058, 0.1812)	(0.2416, 0.4078, 0.6091)	(0.4073, 0.6228, 0.8674)	VG Unavailable	VG Unavailable	(0.1107, 0.2816, 0.5396)	(0.2534, 0.4568, 0.7616)	(0.0224, 0.0361, 0.0529)	(0.1326, 0.2315, 0.3526)	VG Unavailable	VG Unavailable	(0.1881, 0.4011, 0.7037)
ENSG00000240990	(0.0595, 0.0782, 0.1003)	VG Unavailable	VG Unavailable	VG Unavailable	VG Unavailable	(0.0373, 0.0526, 0.0709)	(0.0, 0.0092, 0.0398)	VG Unavailable	VG Unavailable	VG Unavailable	VG Unavailable	VG Unavailable	VG Unavailable	VG Unavailable	VG Unavailable	VG Unavailable	VG Unavailable	VG Unavailable	VG Unavailable	VG Unavailable	VG Unavailable	(0.0141, 0.0184, 0.0236)	(0.0199, 0.0256, 0.0314)	VG Unavailable	VG Unavailable	VG Unavailable	(0.021, 0.0327, 0.0474)	VG Unavailable	VG Unavailable	VG Unavailable	VG Unavailable	VG Unavailable	VG Unavailable	(0.0197, 0.0288, 0.0384)	(0.0274, 0.0437, 0.0663)	VG Unavailable	VG Unavailable	(0.0264, 0.0352, 0.0445)	VG Unavailable	VG Unavailable	(0.0468, 0.0822, 0.1256)	VG Unavailable	VG Unavailable	VG Unavailable	VG Unavailable	VG Unavailable	VG Unavailable	(0.0039, 0.0089, 0.016)	(0.0105, 0.0188, 0.0286)	VG Unavailable
ENSG00000241014	(0.0147, 0.0305, 0.0505)	(0.0, 0.0, 0.0584)	(0.0, 0.0019, 0.0245)	(0.0084, 0.025, 0.0492)	(0.0034, 0.0206, 0.05)	(0.0148, 0.0318, 0.054)	VG Unavailable	(0.0004, 0.0081, 0.0262)	VG Unavailable	VG Unavailable	VG Unavailable	(0.0121, 0.0444, 0.1004)	(0.0, 0.0065, 0.1187)	VG Unavailable	VG Unavailable	VG Unavailable	VG Unavailable	VG Unavailable	VG Unavailable	VG Unavailable	VG Unavailable	(0.0, 0.0059, 0.0331)	(0.0123, 0.0318, 0.0605)	(0.004, 0.0195, 0.0491)	(0.0, 0.0053, 0.037)	(0.0, 0.0079, 0.031)	(0.0004, 0.0074, 0.0234)	(0.0, 0.0091, 0.0493)	VG Unavailable	(0.0, 0.0138, 0.0724)	(0.002, 0.0185, 0.0524)	VG Unavailable	(0.0143, 0.0318, 0.0557)	VG Unavailable	(0.0014, 0.007, 0.0166)	(0.0064, 0.029, 0.0657)	(0.0, 0.0006, 0.1539)	(0.0, 0.0061, 0.0247)	(0.0004, 0.0165, 0.0627)	(0.0229, 0.0517, 0.094)	(0.013, 0.0334, 0.0643)	(0.0015, 0.0271, 0.0887)	(0.0021, 0.0129, 0.0367)	(0.0027, 0.0122, 0.0285)	(0.0, 0.0066, 0.0332)	(0.0034, 0.0127, 0.0276)	(0.004, 0.0153, 0.0345)	(0.0029, 0.019, 0.051)	(0.0, 0.0057, 0.0401)	(0.0194, 0.0512, 0.0994)
ENSG00000241015	(0.0878, 0.1029, 0.118)	(0.0965, 0.1127, 0.1331)	(0.1285, 0.1625, 0.2027)	(0.0602, 0.0746, 0.0912)	(0.075, 0.1004, 0.1263)	(0.1101, 0.1312, 0.1536)	(0.0157, 0.0415, 0.0825)	(0.0825, 0.0998, 0.1195)	(0.0901, 0.1339, 0.1877)	(0.1026, 0.1456, 0.2023)	(0.095, 0.1269, 0.1656)	(0.0899, 0.115, 0.1453)	(0.097, 0.1286, 0.1626)	(0.086, 0.1161, 0.1492)	(0.0735, 0.1011, 0.1315)	(0.0877, 0.1196, 0.1624)	(0.0879, 0.1207, 0.1584)	(0.0988, 0.1357, 0.1783)	(0.1284, 0.1746, 0.2322)	(0.0777, 0.1157, 0.1638)	(0.0678, 0.0974, 0.1328)	(0.0879, 0.1084, 0.1341)	(0.0759, 0.0934, 0.112)	(0.0915, 0.1138, 0.1385)	(0.0557, 0.0675, 0.0796)	(0.0932, 0.1115, 0.1321)	(0.0494, 0.0593, 0.0702)	(0.0747, 0.0926, 0.1118)	(0.084, 0.1039, 0.1269)	(0.0526, 0.0864, 0.126)	(0.0346, 0.0455, 0.0587)	(0.0604, 0.0814, 0.1055)	(0.0672, 0.079, 0.0918)	(0.108, 0.1304, 0.155)	(0.0998, 0.1158, 0.1343)	(0.1009, 0.1343, 0.1715)	(0.0536, 0.0674, 0.0829)	(0.0551, 0.0682, 0.0824)	(0.0634, 0.0813, 0.1029)	(0.0713, 0.085, 0.0988)	(0.0816, 0.0948, 0.1097)	(0.0585, 0.0785, 0.1017)	(0.0615, 0.0808, 0.1039)	(0.0524, 0.0673, 0.0839)	(0.0575, 0.0714, 0.0867)	(0.0623, 0.0772, 0.0944)	(0.0704, 0.0816, 0.0951)	(0.0998, 0.1378, 0.1799)	(0.0608, 0.0837, 0.112)	(0.0922, 0.1098, 0.1303)
ENSG00000241043	VG Unavailable	VG Unavailable	VG Unavailable	VG Unavailable	VG Unavailable	VG Unavailable	VG Unavailable	VG Unavailable	VG Unavailable	VG Unavailable	VG Unavailable	VG Unavailable	VG Unavailable	VG Unavailable	VG Unavailable	VG Unavailable	VG Unavailable	VG Unavailable	VG Unavailable	VG Unavailable	VG Unavailable	VG Unavailable	VG Unavailable	VG Unavailable	VG Unavailable	VG Unavailable	VG Unavailable	VG Unavailable	VG Unavailable	VG Unavailable	VG Unavailable	VG Unavailable	VG Unavailable	VG Unavailable	VG Unavailable	VG Unavailable	VG Unavailable	VG Unavailable	VG Unavailable	VG Unavailable	VG Unavailable	VG Unavailable	VG Unavailable	VG Unavailable	VG Unavailable	(0.006, 0.0205, 0.0446)	(0.0644, 0.0961, 0.1345)	VG Unavailable	VG Unavailable	VG Unavailable
ENSG00000241048	VG Unavailable	VG Unavailable	VG Unavailable	VG Unavailable	VG Unavailable	VG Unavailable	VG Unavailable	VG Unavailable	VG Unavailable	VG Unavailable	VG Unavailable	VG Unavailable	VG Unavailable	VG Unavailable	VG Unavailable	VG Unavailable	VG Unavailable	VG Unavailable	VG Unavailable	VG Unavailable	VG Unavailable	VG Unavailable	VG Unavailable	VG Unavailable	VG Unavailable	VG Unavailable	VG Unavailable	VG Unavailable	VG Unavailable	VG Unavailable	VG Unavailable	VG Unavailable	VG Unavailable	VG Unavailable	VG Unavailable	VG Unavailable	VG Unavailable	VG Unavailable	VG Unavailable	VG Unavailable	(0.0097, 0.0273, 0.0555)	VG Unavailable	VG Unavailable	VG Unavailable	VG Unavailable	(0.0, 0.0016, 0.0471)	VG Unavailable	VG Unavailable	(0.0032, 0.0414, 0.1182)	VG Unavailable
ENSG00000241054	VG Unavailable	VG Unavailable	VG Unavailable	VG Unavailable	VG Unavailable	VG Unavailable	VG Unavailable	VG Unavailable	VG Unavailable	VG Unavailable	VG Unavailable	VG Unavailable	VG Unavailable	VG Unavailable	VG Unavailable	VG Unavailable	VG Unavailable	VG Unavailable	VG Unavailable	VG Unavailable	VG Unavailable	VG Unavailable	VG Unavailable	VG Unavailable	VG Unavailable	VG Unavailable	VG Unavailable	VG Unavailable	VG Unavailable	VG Unavailable	VG Unavailable	VG Unavailable	VG Unavailable	(0.1976, 0.2904, 0.4004)	VG Unavailable	VG Unavailable	VG Unavailable	VG Unavailable	VG Unavailable	VG Unavailable	VG Unavailable	VG Unavailable	VG Unavailable	VG Unavailable	VG Unavailable	(0.0018, 0.0088, 0.0215)	VG Unavailable	VG Unavailable	VG Unavailable	VG Unavailable
ENSG00000241057	(0.0449, 0.0595, 0.0748)	(0.0161, 0.0254, 0.0356)	(0.0131, 0.028, 0.0464)	(0.0301, 0.0452, 0.0629)	(0.0245, 0.0441, 0.0712)	(0.0352, 0.0478, 0.0618)	(0.0, 0.0001, 0.6109)	(0.0208, 0.0309, 0.0426)	(0.0097, 0.0255, 0.0507)	(0.023, 0.0479, 0.085)	(0.0135, 0.0296, 0.0513)	(0.0263, 0.0382, 0.0523)	(0.0185, 0.0281, 0.0405)	(0.0046, 0.0121, 0.0234)	(0.005, 0.0125, 0.0256)	(0.0106, 0.0246, 0.0457)	(0.0148, 0.0315, 0.055)	(0.0181, 0.0343, 0.0569)	(0.0028, 0.0142, 0.031)	(0.0055, 0.0218, 0.0525)	(0.0039, 0.0167, 0.0417)	(0.018, 0.0296, 0.0443)	(0.0267, 0.039, 0.0536)	(0.0246, 0.037, 0.0531)	(0.1085, 0.1292, 0.1496)	(0.0202, 0.0303, 0.0428)	(0.0152, 0.0272, 0.0439)	(0.0306, 0.0492, 0.0732)	(0.0, 0.006, 0.0246)	(0.0206, 0.0628, 0.1249)	(0.0163, 0.0363, 0.0673)	(0.0233, 0.0469, 0.0807)	(0.0336, 0.0458, 0.0594)	(0.0235, 0.041, 0.0628)	(0.0191, 0.0268, 0.0362)	(0.0237, 0.038, 0.0571)	(0.0146, 0.0311, 0.0533)	(0.016, 0.0259, 0.0401)	(0.0152, 0.0246, 0.0375)	(0.0211, 0.0288, 0.0388)	(0.0249, 0.0324, 0.0409)	(0.0212, 0.0361, 0.0539)	(0.0139, 0.0267, 0.0435)	(0.0104, 0.0196, 0.0319)	(0.0187, 0.0337, 0.0547)	(0.0114, 0.0215, 0.0342)	(0.0246, 0.0332, 0.0436)	(0.0104, 0.0211, 0.0352)	(0.0895, 0.1213, 0.1582)	(0.0195, 0.0359, 0.0597)
ENSG00000241058	(0.0079, 0.0119, 0.0169)	(0.0042, 0.0072, 0.0109)	(0.0082, 0.0138, 0.0206)	(0.0117, 0.0189, 0.028)	(0.0162, 0.0268, 0.0399)	(0.0154, 0.0238, 0.0336)	(0.0, 0.0053, 0.0264)	(0.0088, 0.0138, 0.0193)	(0.0048, 0.0132, 0.0259)	(0.0083, 0.021, 0.0378)	(0.0131, 0.0216, 0.0338)	(0.0052, 0.0096, 0.0158)	(0.0043, 0.0089, 0.015)	(0.0138, 0.0224, 0.0331)	(0.013, 0.0245, 0.0409)	(0.0104, 0.0221, 0.0375)	(0.0116, 0.0228, 0.0362)	(0.0095, 0.0183, 0.0295)	(0.0096, 0.0205, 0.0361)	(0.0, 0.0027, 0.0178)	(0.0096, 0.0192, 0.032)	(0.0043, 0.0096, 0.0168)	(0.0039, 0.0082, 0.014)	(0.0085, 0.0151, 0.0238)	(0.0064, 0.011, 0.0169)	(0.0105, 0.0166, 0.0242)	(0.0157, 0.0222, 0.0306)	(0.0046, 0.0085, 0.0141)	(0.0065, 0.0138, 0.024)	(0.0082, 0.0204, 0.038)	(0.0062, 0.0124, 0.0208)	(0.0076, 0.0112, 0.0155)	(0.0088, 0.0128, 0.0175)	(0.0191, 0.0298, 0.0431)	(0.0081, 0.0111, 0.0148)	(0.0056, 0.01, 0.0153)	(0.0117, 0.0176, 0.025)	(0.008, 0.0129, 0.0189)	(0.0087, 0.0129, 0.0175)	(0.0085, 0.0124, 0.017)	(0.0128, 0.0173, 0.0229)	(0.0004, 0.0032, 0.0097)	(0.0059, 0.0122, 0.0195)	(0.0103, 0.0168, 0.0256)	(0.0072, 0.0131, 0.0198)	(0.0037, 0.0058, 0.0081)	(0.0101, 0.013, 0.0165)	(0.0045, 0.01, 0.0174)	(0.0033, 0.0079, 0.0151)	(0.0291, 0.0452, 0.0659)
ENSG00000241106	(0.3261, 0.3892, 0.4654)	(0.2833, 0.3497, 0.4287)	(0.6546, 0.8939, 1.1833)	(0.559, 0.7436, 0.958)	(0.3234, 0.4575, 0.628)	(0.5151, 0.6554, 0.8068)	(0.1763, 0.5487, 1.1911)	(0.2665, 0.3388, 0.4221)	(0.4305, 0.6835, 1.0005)	(0.4215, 0.743, 1.1538)	(0.4734, 0.699, 1.0029)	(0.6398, 0.8939, 1.1778)	(0.5856, 0.83, 1.1424)	(0.4835, 0.6784, 0.9112)	(0.5995, 0.8757, 1.2101)	(0.4092, 0.6747, 0.9743)	(0.3671, 0.557, 0.7759)	(0.4669, 0.6702, 0.9464)	(0.383, 0.6024, 0.8532)	(0.3107, 0.5359, 0.797)	(0.298, 0.5039, 0.7586)	(0.5362, 0.7197, 0.9378)	(0.1931, 0.2457, 0.3062)	(0.5501, 0.746, 0.9818)	(0.2613, 0.319, 0.3789)	(0.6594, 0.8799, 1.1297)	(0.699, 0.8939, 1.0906)	(0.5209, 0.7211, 0.9697)	(0.4156, 0.5831, 0.7737)	(0.249, 0.5105, 0.8448)	(0.0264, 0.0371, 0.0496)	(0.3369, 0.5121, 0.725)	(0.2762, 0.3321, 0.3919)	(0.3398, 0.4571, 0.5901)	(0.7398, 0.886, 1.0485)	(0.6167, 0.8939, 1.1843)	VG Unavailable	(0.5665, 0.7735, 1.0283)	(0.2156, 0.2836, 0.3609)	(0.2152, 0.2542, 0.3031)	(0.2825, 0.3398, 0.4019)	(0.0539, 0.0833, 0.1208)	(0.0433, 0.0645, 0.0863)	(0.0485, 0.0624, 0.0773)	(0.2338, 0.3166, 0.4096)	(0.3906, 0.4906, 0.6103)	(0.3141, 0.393, 0.4757)	(0.4679, 0.7488, 1.0897)	(0.2765, 0.4213, 0.6124)	(0.0976, 0.1156, 0.1359)
ENSG00000241111	(0.0032, 0.0042, 0.0054)	(0.0048, 0.0061, 0.0076)	(0.0115, 0.0209, 0.0332)	(0.0038, 0.0059, 0.0086)	(0.0048, 0.0069, 0.0098)	(0.0009, 0.0017, 0.0026)	(0.0006, 0.0047, 0.0126)	(0.0039, 0.0054, 0.0075)	(0.0011, 0.003, 0.0061)	(0.0047, 0.0109, 0.019)	(0.0009, 0.0029, 0.0061)	(0.0, 0.0029, 0.0145)	(0.0, 0.0076, 0.0352)	(0.0005, 0.0018, 0.0038)	(0.0003, 0.0013, 0.0031)	(0.0048, 0.0084, 0.0132)	(0.0, 0.0, 0.003)	(0.0012, 0.0032, 0.0066)	(0.0012, 0.0039, 0.0084)	(0.0, 0.0, 0.0219)	(0.0031, 0.0083, 0.0162)	(0.0013, 0.0022, 0.0032)	(0.002, 0.0032, 0.0049)	(0.0022, 0.0032, 0.0045)	(0.0045, 0.0075, 0.0116)	(0.0014, 0.002, 0.0028)	(0.0017, 0.0028, 0.0042)	(0.0035, 0.006, 0.0092)	(0.0019, 0.0055, 0.0112)	(0.0005, 0.0068, 0.0211)	VG Unavailable	(0.0335, 0.0576, 0.0883)	(0.0047, 0.0061, 0.0076)	(0.017, 0.0247, 0.0341)	(0.0047, 0.0064, 0.0084)	(0.0075, 0.0117, 0.017)	(0.0327, 0.0442, 0.058)	(0.002, 0.0041, 0.007)	(0.0123, 0.0171, 0.0229)	(0.0109, 0.0147, 0.0189)	(0.0105, 0.0139, 0.0176)	(0.0009, 0.0034, 0.0074)	(0.0021, 0.0047, 0.0081)	(0.0072, 0.0162, 0.0285)	(0.0137, 0.0194, 0.0267)	(0.0019, 0.0041, 0.0076)	(0.0097, 0.0118, 0.0143)	(0.0019, 0.0036, 0.0058)	(0.0028, 0.0055, 0.0089)	VG Unavailable
ENSG00000241112	VG Unavailable	VG Unavailable	VG Unavailable	VG Unavailable	VG Unavailable	VG Unavailable	VG Unavailable	(0.0, 0.0, 0.4263)	VG Unavailable	VG Unavailable	VG Unavailable	VG Unavailable	VG Unavailable	VG Unavailable	VG Unavailable	VG Unavailable	VG Unavailable	VG Unavailable	VG Unavailable	VG Unavailable	VG Unavailable	VG Unavailable	VG Unavailable	VG Unavailable	VG Unavailable	VG Unavailable	VG Unavailable	VG Unavailable	VG Unavailable	VG Unavailable	VG Unavailable	VG Unavailable	VG Unavailable	VG Unavailable	VG Unavailable	VG Unavailable	VG Unavailable	(0.0004, 0.0156, 0.0481)	VG Unavailable	(0.0, 0.0, 0.0172)	VG Unavailable	VG Unavailable	VG Unavailable	VG Unavailable	VG Unavailable	VG Unavailable	VG Unavailable	VG Unavailable	VG Unavailable	(0.0024, 0.0146, 0.0385)
ENSG00000241119	VG Unavailable	VG Unavailable	VG Unavailable	VG Unavailable	VG Unavailable	VG Unavailable	VG Unavailable	VG Unavailable	VG Unavailable	VG Unavailable	VG Unavailable	VG Unavailable	VG Unavailable	VG Unavailable	VG Unavailable	VG Unavailable	VG Unavailable	VG Unavailable	VG Unavailable	VG Unavailable	VG Unavailable	VG Unavailable	VG Unavailable	VG Unavailable	VG Unavailable	VG Unavailable	VG Unavailable	VG Unavailable	VG Unavailable	VG Unavailable	VG Unavailable	(0.0008, 0.0152, 0.047)	VG Unavailable	VG Unavailable	VG Unavailable	VG Unavailable	VG Unavailable	VG Unavailable	VG Unavailable	VG Unavailable	VG Unavailable	VG Unavailable	VG Unavailable	VG Unavailable	VG Unavailable	VG Unavailable	VG Unavailable	VG Unavailable	VG Unavailable	VG Unavailable
ENSG00000241123	VG Unavailable	VG Unavailable	VG Unavailable	VG Unavailable	VG Unavailable	VG Unavailable	VG Unavailable	VG Unavailable	VG Unavailable	VG Unavailable	VG Unavailable	VG Unavailable	VG Unavailable	VG Unavailable	VG Unavailable	VG Unavailable	VG Unavailable	VG Unavailable	VG Unavailable	VG Unavailable	VG Unavailable	VG Unavailable	VG Unavailable	VG Unavailable	VG Unavailable	VG Unavailable	VG Unavailable	VG Unavailable	VG Unavailable	VG Unavailable	VG Unavailable	VG Unavailable	VG Unavailable	VG Unavailable	VG Unavailable	VG Unavailable	VG Unavailable	VG Unavailable	VG Unavailable	(0.0061, 0.0132, 0.0236)	(0.0088, 0.0238, 0.0469)	VG Unavailable	VG Unavailable	VG Unavailable	VG Unavailable	VG Unavailable	VG Unavailable	VG Unavailable	VG Unavailable	VG Unavailable
ENSG00000241127	(0.0043, 0.0079, 0.0127)	(0.003, 0.0068, 0.0121)	(0.0003, 0.0025, 0.0067)	(0.0027, 0.006, 0.0107)	(0.0036, 0.0081, 0.0156)	(0.002, 0.0047, 0.0086)	(0.0, 0.0031, 0.0417)	(0.0064, 0.0115, 0.018)	(0.0015, 0.0062, 0.0151)	(0.0066, 0.0157, 0.0303)	(0.0091, 0.0157, 0.0243)	(0.0015, 0.0038, 0.0068)	(0.0008, 0.0023, 0.0046)	(0.0019, 0.0054, 0.0109)	(0.0037, 0.0078, 0.0136)	(0.0051, 0.0112, 0.0199)	(0.0002, 0.0027, 0.0081)	(0.0063, 0.0122, 0.0194)	(0.0026, 0.008, 0.0169)	(0.0018, 0.007, 0.0153)	(0.0019, 0.0072, 0.015)	(0.0021, 0.0049, 0.0094)	(0.0026, 0.0053, 0.0092)	(0.006, 0.0096, 0.0143)	(0.0007, 0.003, 0.0069)	(0.0037, 0.0067, 0.0103)	(0.0023, 0.0043, 0.0068)	(0.0066, 0.0124, 0.021)	(0.0026, 0.0071, 0.0141)	(0.0109, 0.0256, 0.0467)	(0.0003, 0.0038, 0.0116)	(0.0052, 0.0134, 0.026)	(0.0077, 0.0126, 0.0182)	(0.0078, 0.014, 0.0214)	(0.0048, 0.0075, 0.0108)	(0.0, 0.0008, 0.0037)	(0.0007, 0.0047, 0.0124)	(0.0034, 0.0076, 0.0138)	(0.002, 0.0047, 0.0086)	(0.0056, 0.0126, 0.0222)	(0.0161, 0.0247, 0.0345)	(0.0, 0.0007, 0.0127)	(0.002, 0.0054, 0.0109)	(0.0017, 0.0053, 0.0104)	(0.0021, 0.0061, 0.0117)	(0.0015, 0.0036, 0.0067)	(0.0032, 0.0051, 0.0078)	(0.0016, 0.0049, 0.0094)	(0.0, 0.0013, 0.0083)	(0.0302, 0.0646, 0.1142)
ENSG00000241131	VG Unavailable	VG Unavailable	VG Unavailable	VG Unavailable	VG Unavailable	VG Unavailable	VG Unavailable	VG Unavailable	VG Unavailable	VG Unavailable	VG Unavailable	(0.026, 0.0553, 0.0925)	(0.0502, 0.0902, 0.1458)	VG Unavailable	VG Unavailable	VG Unavailable	VG Unavailable	VG Unavailable	VG Unavailable	VG Unavailable	VG Unavailable	VG Unavailable	VG Unavailable	VG Unavailable	VG Unavailable	VG Unavailable	VG Unavailable	VG Unavailable	VG Unavailable	VG Unavailable	VG Unavailable	VG Unavailable	VG Unavailable	VG Unavailable	VG Unavailable	VG Unavailable	VG Unavailable	VG Unavailable	VG Unavailable	VG Unavailable	VG Unavailable	VG Unavailable	VG Unavailable	VG Unavailable	VG Unavailable	(0.0439, 0.0634, 0.0823)	VG Unavailable	VG Unavailable	VG Unavailable	VG Unavailable
ENSG00000241134	VG Unavailable	VG Unavailable	VG Unavailable	VG Unavailable	VG Unavailable	VG Unavailable	VG Unavailable	VG Unavailable	VG Unavailable	VG Unavailable	VG Unavailable	VG Unavailable	VG Unavailable	VG Unavailable	VG Unavailable	VG Unavailable	VG Unavailable	VG Unavailable	VG Unavailable	VG Unavailable	VG Unavailable	VG Unavailable	VG Unavailable	VG Unavailable	VG Unavailable	VG Unavailable	VG Unavailable	VG Unavailable	VG Unavailable	VG Unavailable	VG Unavailable	VG Unavailable	(0.2029, 0.2548, 0.3217)	VG Unavailable	VG Unavailable	VG Unavailable	VG Unavailable	VG Unavailable	VG Unavailable	VG Unavailable	VG Unavailable	VG Unavailable	(0.4037, 0.6665, 0.9865)	VG Unavailable	VG Unavailable	VG Unavailable	VG Unavailable	VG Unavailable	VG Unavailable	VG Unavailable
ENSG00000241135	VG Unavailable	VG Unavailable	VG Unavailable	VG Unavailable	VG Unavailable	VG Unavailable	VG Unavailable	VG Unavailable	VG Unavailable	VG Unavailable	VG Unavailable	VG Unavailable	VG Unavailable	VG Unavailable	VG Unavailable	VG Unavailable	VG Unavailable	VG Unavailable	VG Unavailable	VG Unavailable	VG Unavailable	VG Unavailable	VG Unavailable	VG Unavailable	VG Unavailable	VG Unavailable	VG Unavailable	(0.012, 0.017, 0.0225)	(0.0066, 0.0092, 0.0125)	VG Unavailable	(0.0133, 0.0322, 0.0615)	VG Unavailable	VG Unavailable	VG Unavailable	VG Unavailable	(0.0019, 0.0198, 0.0609)	VG Unavailable	VG Unavailable	(0.6613, 0.8939, 1.1719)	VG Unavailable	VG Unavailable	VG Unavailable	VG Unavailable	VG Unavailable	VG Unavailable	VG Unavailable	(0.0258, 0.0523, 0.0867)	VG Unavailable	VG Unavailable	VG Unavailable
ENSG00000241151	VG Unavailable	VG Unavailable	VG Unavailable	VG Unavailable	VG Unavailable	VG Unavailable	VG Unavailable	VG Unavailable	VG Unavailable	VG Unavailable	VG Unavailable	VG Unavailable	VG Unavailable	VG Unavailable	VG Unavailable	VG Unavailable	VG Unavailable	VG Unavailable	VG Unavailable	VG Unavailable	VG Unavailable	VG Unavailable	VG Unavailable	VG Unavailable	VG Unavailable	VG Unavailable	VG Unavailable	VG Unavailable	VG Unavailable	VG Unavailable	VG Unavailable	VG Unavailable	VG Unavailable	VG Unavailable	VG Unavailable	VG Unavailable	VG Unavailable	VG Unavailable	VG Unavailable	VG Unavailable	VG Unavailable	(0.0435, 0.1164, 0.2299)	VG Unavailable	VG Unavailable	VG Unavailable	VG Unavailable	VG Unavailable	VG Unavailable	VG Unavailable	VG Unavailable
ENSG00000241155	(0.0088, 0.0176, 0.0294)	(0.0181, 0.0333, 0.0526)	VG Unavailable	(0.0148, 0.0302, 0.0532)	(0.0086, 0.029, 0.0631)	(0.0268, 0.0516, 0.0816)	VG Unavailable	(0.0085, 0.0232, 0.0426)	VG Unavailable	VG Unavailable	VG Unavailable	VG Unavailable	VG Unavailable	VG Unavailable	VG Unavailable	VG Unavailable	VG Unavailable	VG Unavailable	VG Unavailable	VG Unavailable	VG Unavailable	(0.0055, 0.0196, 0.0392)	(0.0133, 0.0325, 0.0582)	(0.0107, 0.0268, 0.0486)	VG Unavailable	(0.0096, 0.0205, 0.0355)	VG Unavailable	(0.0085, 0.021, 0.0388)	(0.0326, 0.0568, 0.0884)	VG Unavailable	(0.0082, 0.0219, 0.0424)	VG Unavailable	(0.0075, 0.0142, 0.0225)	VG Unavailable	(0.0079, 0.0131, 0.0196)	(0.001, 0.0109, 0.0316)	VG Unavailable	(0.0287, 0.0554, 0.0941)	VG Unavailable	(0.0077, 0.0217, 0.0423)	(0.0117, 0.0233, 0.0397)	VG Unavailable	(0.0006, 0.0184, 0.0612)	VG Unavailable	VG Unavailable	(0.0, 0.0, 0.4926)	(0.0229, 0.0343, 0.0475)	(0.0033, 0.0176, 0.044)	(0.0062, 0.029, 0.0658)	VG Unavailable
ENSG00000241158	(0.0158, 0.0215, 0.0281)	(0.0127, 0.016, 0.0195)	(0.0119, 0.0268, 0.0496)	(0.0152, 0.0226, 0.0315)	(0.0183, 0.026, 0.0351)	(0.0237, 0.0294, 0.0359)	(0.0076, 0.0258, 0.0564)	(0.0162, 0.0223, 0.0296)	(0.0018, 0.0165, 0.0489)	(0.0064, 0.0397, 0.1067)	(0.0, 0.0087, 0.0382)	(0.0, 0.0237, 0.0924)	VG Unavailable	(0.0166, 0.0468, 0.0928)	(0.0, 0.0033, 0.0159)	(0.011, 0.0493, 0.1146)	(0.0166, 0.0454, 0.094)	(0.0217, 0.079, 0.177)	(0.0, 0.0, 0.0555)	(0.0014, 0.0161, 0.0499)	(0.0063, 0.0323, 0.0773)	(0.0276, 0.0343, 0.0417)	(0.029, 0.0374, 0.0468)	(0.0219, 0.0275, 0.0329)	(0.0136, 0.0198, 0.0266)	(0.0227, 0.0267, 0.0313)	VG Unavailable	(0.0153, 0.0211, 0.0276)	(0.0049, 0.0106, 0.0181)	(0.0171, 0.0267, 0.0387)	VG Unavailable	(0.0436, 0.0907, 0.156)	(0.0154, 0.0204, 0.0259)	(0.0017, 0.0072, 0.0169)	(0.0113, 0.0152, 0.0203)	(0.0194, 0.0261, 0.0338)	(0.0177, 0.0472, 0.0856)	(0.0281, 0.0374, 0.0485)	(0.0145, 0.0284, 0.0493)	(0.0251, 0.0437, 0.0694)	(0.0186, 0.0348, 0.0553)	(0.0114, 0.0386, 0.0813)	(0.0132, 0.0264, 0.0436)	VG Unavailable	(0.012, 0.0224, 0.0354)	(0.0681, 0.0911, 0.1187)	(0.0088, 0.0148, 0.0222)	(0.02, 0.0299, 0.0412)	(0.0168, 0.0296, 0.0472)	VG Unavailable
ENSG00000241163	(0.0614, 0.1094, 0.1691)	(0.021, 0.0495, 0.0925)	VG Unavailable	VG Unavailable	VG Unavailable	(0.0694, 0.1045, 0.1495)	VG Unavailable	VG Unavailable	(0.0066, 0.022, 0.0453)	(0.035, 0.0586, 0.0853)	(0.0134, 0.023, 0.0362)	VG Unavailable	VG Unavailable	(0.0171, 0.0305, 0.0499)	(0.0164, 0.0346, 0.0627)	(0.0131, 0.0219, 0.0329)	(0.0127, 0.0225, 0.0356)	(0.0137, 0.024, 0.0384)	(0.0128, 0.0217, 0.0341)	(0.0241, 0.0419, 0.0625)	(0.0143, 0.0235, 0.0351)	VG Unavailable	(0.0085, 0.023, 0.0445)	VG Unavailable	VG Unavailable	(0.0362, 0.0717, 0.1149)	(0.0178, 0.0264, 0.0371)	VG Unavailable	VG Unavailable	VG Unavailable	(0.0295, 0.043, 0.0595)	(0.0175, 0.0293, 0.0446)	(0.0201, 0.0385, 0.0601)	VG Unavailable	(0.0362, 0.064, 0.1024)	(0.0053, 0.0155, 0.0335)	VG Unavailable	(0.0181, 0.0354, 0.0596)	(0.0068, 0.013, 0.0218)	VG Unavailable	VG Unavailable	VG Unavailable	(0.0031, 0.017, 0.0398)	(0.0129, 0.0227, 0.0354)	VG Unavailable	(0.0005, 0.0035, 0.0088)	(0.0258, 0.0835, 0.1798)	(0.021, 0.0444, 0.0757)	(0.0062, 0.0291, 0.067)	(0.0252, 0.0322, 0.0408)
ENSG00000241168	VG Unavailable	VG Unavailable	VG Unavailable	(0.6095, 0.8939, 1.2295)	VG Unavailable	VG Unavailable	VG Unavailable	VG Unavailable	VG Unavailable	VG Unavailable	VG Unavailable	VG Unavailable	VG Unavailable	VG Unavailable	VG Unavailable	VG Unavailable	VG Unavailable	VG Unavailable	VG Unavailable	VG Unavailable	VG Unavailable	VG Unavailable	VG Unavailable	VG Unavailable	VG Unavailable	VG Unavailable	VG Unavailable	VG Unavailable	VG Unavailable	VG Unavailable	VG Unavailable	VG Unavailable	VG Unavailable	VG Unavailable	VG Unavailable	VG Unavailable	VG Unavailable	VG Unavailable	VG Unavailable	VG Unavailable	VG Unavailable	VG Unavailable	VG Unavailable	VG Unavailable	VG Unavailable	(0.0151, 0.0202, 0.0255)	VG Unavailable	VG Unavailable	VG Unavailable	VG Unavailable
ENSG00000241170	(0.0952, 0.1315, 0.1755)	(0.0541, 0.0809, 0.1129)	(0.0364, 0.0725, 0.1182)	(0.0552, 0.0898, 0.1347)	(0.0567, 0.096, 0.1421)	(0.0636, 0.0927, 0.1275)	VG Unavailable	(0.0598, 0.0903, 0.1269)	VG Unavailable	VG Unavailable	VG Unavailable	(0.0026, 0.0105, 0.0239)	(0.003, 0.0119, 0.0255)	VG Unavailable	VG Unavailable	VG Unavailable	VG Unavailable	VG Unavailable	VG Unavailable	VG Unavailable	(0.0085, 0.0348, 0.0764)	(0.0238, 0.0408, 0.0642)	(0.0205, 0.0374, 0.0634)	(0.041, 0.0671, 0.099)	(0.0214, 0.0324, 0.0449)	(0.0328, 0.0529, 0.0769)	(0.0489, 0.0699, 0.0922)	VG Unavailable	VG Unavailable	VG Unavailable	(0.0356, 0.0789, 0.1335)	VG Unavailable	(0.0322, 0.0492, 0.0716)	(0.0851, 0.1161, 0.1577)	(0.0439, 0.0626, 0.0869)	(0.0174, 0.0409, 0.0732)	VG Unavailable	(0.0198, 0.0378, 0.0615)	(0.0245, 0.0483, 0.0808)	(0.1048, 0.1454, 0.1923)	(0.0577, 0.0865, 0.1174)	(0.0205, 0.0432, 0.0784)	(0.0231, 0.047, 0.0818)	(0.0087, 0.0219, 0.0409)	(0.0157, 0.0384, 0.0716)	(0.0083, 0.0142, 0.0216)	(0.045, 0.0631, 0.0826)	(0.0174, 0.042, 0.074)	(0.0144, 0.0335, 0.0608)	(0.0389, 0.0562, 0.0758)
ENSG00000241185	VG Unavailable	VG Unavailable	VG Unavailable	VG Unavailable	VG Unavailable	VG Unavailable	VG Unavailable	VG Unavailable	VG Unavailable	VG Unavailable	VG Unavailable	VG Unavailable	VG Unavailable	VG Unavailable	VG Unavailable	VG Unavailable	VG Unavailable	VG Unavailable	VG Unavailable	VG Unavailable	VG Unavailable	VG Unavailable	VG Unavailable	VG Unavailable	VG Unavailable	VG Unavailable	VG Unavailable	VG Unavailable	VG Unavailable	VG Unavailable	VG Unavailable	VG Unavailable	VG Unavailable	VG Unavailable	VG Unavailable	VG Unavailable	VG Unavailable	VG Unavailable	VG Unavailable	VG Unavailable	VG Unavailable	VG Unavailable	VG Unavailable	VG Unavailable	VG Unavailable	(0.0056, 0.0191, 0.041)	VG Unavailable	VG Unavailable	VG Unavailable	VG Unavailable
ENSG00000241186	VG Unavailable	(0.675, 0.8939, 1.155)	(0.7577, 0.8939, 1.0422)	VG Unavailable	VG Unavailable	VG Unavailable	VG Unavailable	VG Unavailable	VG Unavailable	VG Unavailable	VG Unavailable	VG Unavailable	VG Unavailable	VG Unavailable	VG Unavailable	VG Unavailable	VG Unavailable	VG Unavailable	VG Unavailable	VG Unavailable	VG Unavailable	VG Unavailable	VG Unavailable	VG Unavailable	VG Unavailable	VG Unavailable	VG Unavailable	VG Unavailable	VG Unavailable	(0.4289, 0.7556, 1.1421)	VG Unavailable	VG Unavailable	VG Unavailable	VG Unavailable	(0.672, 0.8939, 1.1468)	(0.5121, 0.7165, 0.9468)	VG Unavailable	VG Unavailable	VG Unavailable	VG Unavailable	VG Unavailable	VG Unavailable	VG Unavailable	(0.2613, 0.3374, 0.4239)	(0.0093, 0.0349, 0.0767)	VG Unavailable	VG Unavailable	VG Unavailable	VG Unavailable	VG Unavailable
ENSG00000241211	VG Unavailable	VG Unavailable	VG Unavailable	VG Unavailable	VG Unavailable	VG Unavailable	VG Unavailable	VG Unavailable	VG Unavailable	VG Unavailable	VG Unavailable	VG Unavailable	VG Unavailable	VG Unavailable	VG Unavailable	VG Unavailable	VG Unavailable	VG Unavailable	VG Unavailable	VG Unavailable	VG Unavailable	VG Unavailable	VG Unavailable	VG Unavailable	VG Unavailable	VG Unavailable	VG Unavailable	VG Unavailable	VG Unavailable	VG Unavailable	VG Unavailable	VG Unavailable	VG Unavailable	VG Unavailable	VG Unavailable	VG Unavailable	VG Unavailable	VG Unavailable	VG Unavailable	VG Unavailable	VG Unavailable	VG Unavailable	VG Unavailable	VG Unavailable	VG Unavailable	(0.0, 0.0059, 0.0275)	VG Unavailable	VG Unavailable	VG Unavailable	VG Unavailable
ENSG00000241213	VG Unavailable	VG Unavailable	VG Unavailable	VG Unavailable	VG Unavailable	VG Unavailable	VG Unavailable	VG Unavailable	VG Unavailable	VG Unavailable	VG Unavailable	VG Unavailable	VG Unavailable	VG Unavailable	VG Unavailable	VG Unavailable	VG Unavailable	VG Unavailable	VG Unavailable	VG Unavailable	VG Unavailable	VG Unavailable	VG Unavailable	VG Unavailable	VG Unavailable	VG Unavailable	VG Unavailable	VG Unavailable	VG Unavailable	VG Unavailable	VG Unavailable	VG Unavailable	VG Unavailable	VG Unavailable	VG Unavailable	VG Unavailable	VG Unavailable	VG Unavailable	VG Unavailable	VG Unavailable	VG Unavailable	VG Unavailable	VG Unavailable	VG Unavailable	VG Unavailable	(0.0191, 0.0301, 0.0433)	VG Unavailable	VG Unavailable	VG Unavailable	VG Unavailable
ENSG00000241218	VG Unavailable	VG Unavailable	VG Unavailable	VG Unavailable	(0.0132, 0.0472, 0.1004)	VG Unavailable	VG Unavailable	VG Unavailable	(0.0096, 0.0346, 0.0741)	(0.0255, 0.064, 0.1244)	(0.0271, 0.0513, 0.0863)	(0.0093, 0.0242, 0.0483)	(0.0092, 0.0239, 0.0454)	(0.0217, 0.0409, 0.0661)	(0.0129, 0.0296, 0.0535)	(0.0182, 0.0406, 0.073)	(0.0269, 0.0509, 0.0807)	(0.0195, 0.0455, 0.0834)	(0.0071, 0.0226, 0.0481)	(0.033, 0.074, 0.1346)	(0.0253, 0.0616, 0.1139)	(0.0383, 0.0697, 0.1183)	VG Unavailable	(0.0376, 0.0767, 0.1351)	VG Unavailable	(0.0322, 0.0691, 0.1171)	VG Unavailable	VG Unavailable	VG Unavailable	VG Unavailable	VG Unavailable	VG Unavailable	VG Unavailable	VG Unavailable	(0.023, 0.0413, 0.0657)	(0.0131, 0.0279, 0.0462)	VG Unavailable	VG Unavailable	VG Unavailable	VG Unavailable	VG Unavailable	VG Unavailable	VG Unavailable	VG Unavailable	VG Unavailable	VG Unavailable	VG Unavailable	VG Unavailable	(0.0032, 0.0248, 0.0687)	VG Unavailable
ENSG00000241220	(0.1739, 0.2854, 0.4216)	VG Unavailable	VG Unavailable	VG Unavailable	VG Unavailable	VG Unavailable	VG Unavailable	VG Unavailable	VG Unavailable	VG Unavailable	VG Unavailable	VG Unavailable	VG Unavailable	VG Unavailable	VG Unavailable	VG Unavailable	VG Unavailable	VG Unavailable	VG Unavailable	VG Unavailable	VG Unavailable	VG Unavailable	VG Unavailable	VG Unavailable	VG Unavailable	VG Unavailable	VG Unavailable	VG Unavailable	VG Unavailable	VG Unavailable	VG Unavailable	VG Unavailable	VG Unavailable	VG Unavailable	VG Unavailable	VG Unavailable	VG Unavailable	VG Unavailable	VG Unavailable	VG Unavailable	VG Unavailable	VG Unavailable	VG Unavailable	VG Unavailable	VG Unavailable	VG Unavailable	VG Unavailable	VG Unavailable	VG Unavailable	VG Unavailable
ENSG00000241224	VG Unavailable	VG Unavailable	VG Unavailable	VG Unavailable	VG Unavailable	VG Unavailable	VG Unavailable	VG Unavailable	VG Unavailable	VG Unavailable	VG Unavailable	VG Unavailable	VG Unavailable	VG Unavailable	VG Unavailable	VG Unavailable	VG Unavailable	VG Unavailable	VG Unavailable	VG Unavailable	VG Unavailable	(0.0072, 0.0762, 0.2183)	(0.0274, 0.0395, 0.0545)	VG Unavailable	VG Unavailable	VG Unavailable	VG Unavailable	VG Unavailable	VG Unavailable	(0.0146, 0.0439, 0.0911)	VG Unavailable	(0.019, 0.034, 0.0526)	VG Unavailable	VG Unavailable	VG Unavailable	VG Unavailable	VG Unavailable	VG Unavailable	VG Unavailable	VG Unavailable	VG Unavailable	VG Unavailable	(0.0097, 0.0157, 0.0234)	VG Unavailable	VG Unavailable	VG Unavailable	VG Unavailable	VG Unavailable	VG Unavailable	VG Unavailable
ENSG00000241231	VG Unavailable	VG Unavailable	VG Unavailable	VG Unavailable	VG Unavailable	VG Unavailable	VG Unavailable	VG Unavailable	VG Unavailable	VG Unavailable	(0.2986, 0.439, 0.6017)	VG Unavailable	VG Unavailable	VG Unavailable	VG Unavailable	VG Unavailable	VG Unavailable	(0.271, 0.4033, 0.5637)	VG Unavailable	VG Unavailable	VG Unavailable	VG Unavailable	VG Unavailable	VG Unavailable	VG Unavailable	VG Unavailable	VG Unavailable	VG Unavailable	VG Unavailable	VG Unavailable	VG Unavailable	VG Unavailable	VG Unavailable	VG Unavailable	(0.1037, 0.1643, 0.2401)	VG Unavailable	VG Unavailable	VG Unavailable	VG Unavailable	VG Unavailable	VG Unavailable	VG Unavailable	VG Unavailable	VG Unavailable	VG Unavailable	VG Unavailable	VG Unavailable	VG Unavailable	VG Unavailable	VG Unavailable
ENSG00000241233	VG Unavailable	VG Unavailable	VG Unavailable	VG Unavailable	VG Unavailable	VG Unavailable	VG Unavailable	VG Unavailable	VG Unavailable	VG Unavailable	VG Unavailable	VG Unavailable	VG Unavailable	VG Unavailable	VG Unavailable	VG Unavailable	VG Unavailable	VG Unavailable	VG Unavailable	VG Unavailable	VG Unavailable	VG Unavailable	VG Unavailable	VG Unavailable	VG Unavailable	VG Unavailable	VG Unavailable	VG Unavailable	VG Unavailable	VG Unavailable	VG Unavailable	VG Unavailable	VG Unavailable	VG Unavailable	VG Unavailable	VG Unavailable	VG Unavailable	VG Unavailable	VG Unavailable	(0.0356, 0.1823, 0.4451)	(0.0174, 0.098, 0.246)	VG Unavailable	VG Unavailable	VG Unavailable	VG Unavailable	VG Unavailable	VG Unavailable	VG Unavailable	VG Unavailable	VG Unavailable
ENSG00000241244	VG Unavailable	VG Unavailable	VG Unavailable	VG Unavailable	VG Unavailable	VG Unavailable	VG Unavailable	VG Unavailable	VG Unavailable	VG Unavailable	VG Unavailable	VG Unavailable	VG Unavailable	VG Unavailable	VG Unavailable	VG Unavailable	VG Unavailable	VG Unavailable	VG Unavailable	VG Unavailable	VG Unavailable	VG Unavailable	(0.5973, 0.8939, 1.2304)	VG Unavailable	VG Unavailable	VG Unavailable	VG Unavailable	VG Unavailable	VG Unavailable	VG Unavailable	VG Unavailable	VG Unavailable	VG Unavailable	VG Unavailable	VG Unavailable	VG Unavailable	VG Unavailable	VG Unavailable	VG Unavailable	VG Unavailable	VG Unavailable	VG Unavailable	VG Unavailable	(0.5796, 0.8939, 1.2865)	VG Unavailable	VG Unavailable	VG Unavailable	VG Unavailable	VG Unavailable	VG Unavailable
ENSG00000241258	(0.0048, 0.0066, 0.0084)	(0.0036, 0.0055, 0.0077)	(0.0022, 0.0039, 0.006)	(0.0028, 0.0046, 0.0067)	(0.0021, 0.0043, 0.0077)	(0.0051, 0.0069, 0.009)	(0.0028, 0.0114, 0.0267)	(0.0043, 0.0061, 0.0083)	(0.0032, 0.0065, 0.0105)	(0.0037, 0.0071, 0.012)	(0.0043, 0.0076, 0.0114)	(0.0056, 0.0089, 0.0129)	(0.0036, 0.0063, 0.0096)	(0.0016, 0.0034, 0.0059)	(0.0016, 0.0034, 0.0058)	(0.003, 0.0064, 0.0114)	(0.0044, 0.0074, 0.011)	(0.006, 0.0095, 0.0137)	(0.0048, 0.008, 0.0122)	(0.0037, 0.0083, 0.015)	(0.003, 0.0061, 0.0105)	(0.0054, 0.0079, 0.0113)	(0.0038, 0.0052, 0.0071)	(0.0032, 0.0048, 0.007)	(0.0042, 0.0059, 0.0079)	(0.0038, 0.0053, 0.0073)	(0.0021, 0.0031, 0.0043)	(0.0062, 0.0094, 0.0135)	(0.0053, 0.0082, 0.0115)	(0.0004, 0.0029, 0.0076)	(0.0002, 0.0013, 0.0031)	(0.0085, 0.0125, 0.0172)	(0.0075, 0.0099, 0.0129)	(0.0056, 0.008, 0.0108)	(0.0059, 0.0077, 0.0103)	(0.0034, 0.0059, 0.0089)	(0.0045, 0.0073, 0.0108)	(0.0055, 0.0086, 0.0125)	(0.0071, 0.0109, 0.0147)	(0.0058, 0.0078, 0.01)	(0.0082, 0.0106, 0.013)	(0.0028, 0.0058, 0.0099)	(0.0022, 0.0045, 0.0075)	(0.0086, 0.0123, 0.0165)	(0.0039, 0.0059, 0.0085)	(0.0085, 0.012, 0.0161)	(0.0056, 0.0073, 0.0095)	(0.003, 0.0059, 0.0101)	(0.0042, 0.0076, 0.0115)	(0.026, 0.0322, 0.0391)
ENSG00000241278	(0.038, 0.0487, 0.0609)	(0.0354, 0.0473, 0.0602)	(0.0572, 0.0758, 0.0969)	(0.0314, 0.0416, 0.0538)	(0.0285, 0.0435, 0.0618)	(0.04, 0.051, 0.0643)	(0.0013, 0.0165, 0.0495)	(0.03, 0.0413, 0.0528)	(0.0128, 0.0241, 0.0378)	(0.0195, 0.0415, 0.071)	(0.0089, 0.0154, 0.0244)	(0.0111, 0.0221, 0.0366)	(0.0124, 0.0272, 0.0471)	(0.0294, 0.0421, 0.0567)	(0.0259, 0.0391, 0.0561)	(0.0167, 0.0325, 0.0563)	(0.0109, 0.0203, 0.033)	(0.0105, 0.0163, 0.0232)	(0.0128, 0.0237, 0.0363)	(0.0104, 0.0344, 0.0732)	(0.0143, 0.0317, 0.0594)	(0.0233, 0.0319, 0.0406)	(0.0311, 0.0394, 0.049)	(0.0263, 0.0355, 0.0464)	(0.0343, 0.0468, 0.0624)	(0.025, 0.0331, 0.0427)	(0.1316, 0.1596, 0.1884)	(0.0298, 0.0418, 0.0572)	(0.0219, 0.0423, 0.0687)	(0.0002, 0.0088, 0.0305)	VG Unavailable	(0.0274, 0.0535, 0.088)	(0.0644, 0.0793, 0.0974)	(0.0474, 0.0682, 0.0937)	(0.0284, 0.0347, 0.0422)	(0.0216, 0.0299, 0.0401)	(0.0185, 0.0326, 0.0497)	(0.0254, 0.0356, 0.0485)	(0.0344, 0.0449, 0.0569)	(0.0238, 0.031, 0.0383)	(0.0208, 0.0274, 0.0346)	(0.0181, 0.0314, 0.0488)	(0.0341, 0.0493, 0.0674)	(0.0274, 0.0467, 0.07)	(0.057, 0.077, 0.0994)	(0.0284, 0.0364, 0.0459)	(0.0291, 0.0365, 0.0441)	(0.015, 0.0234, 0.0336)	(0.018, 0.0287, 0.0423)	VG Unavailable
ENSG00000241288	(0.0332, 0.0417, 0.0509)	(0.027, 0.0353, 0.0444)	(0.0618, 0.0825, 0.104)	(0.0289, 0.0376, 0.0477)	(0.0289, 0.0421, 0.0583)	(0.032, 0.0399, 0.0487)	(0.005, 0.0434, 0.12)	(0.0233, 0.0313, 0.0396)	(0.011, 0.0206, 0.0311)	(0.0106, 0.023, 0.0392)	(0.0087, 0.0143, 0.0218)	(0.0088, 0.0163, 0.026)	(0.0076, 0.0171, 0.0301)	(0.0229, 0.0318, 0.0436)	(0.0195, 0.03, 0.0433)	(0.0083, 0.0172, 0.0299)	(0.0084, 0.0159, 0.0257)	(0.0061, 0.0102, 0.0158)	(0.0066, 0.0124, 0.0202)	(0.0092, 0.0257, 0.0503)	(0.0067, 0.0166, 0.033)	(0.018, 0.0238, 0.0308)	(0.023, 0.0288, 0.0353)	(0.0227, 0.0303, 0.0384)	(0.0276, 0.0358, 0.0453)	(0.0218, 0.0279, 0.0353)	(0.1058, 0.1274, 0.1511)	(0.02, 0.0285, 0.0379)	(0.0169, 0.0293, 0.0447)	(0.0014, 0.0092, 0.0234)	VG Unavailable	(0.0236, 0.041, 0.0662)	(0.0423, 0.0525, 0.0631)	(0.0381, 0.0538, 0.071)	(0.0199, 0.0245, 0.03)	(0.0157, 0.0218, 0.0289)	(0.0162, 0.0263, 0.0367)	(0.0149, 0.0211, 0.028)	(0.0228, 0.0294, 0.0373)	(0.0211, 0.0265, 0.0334)	(0.0166, 0.0211, 0.0263)	(0.0101, 0.0178, 0.0279)	(0.0248, 0.0353, 0.048)	(0.0186, 0.0314, 0.048)	(0.0463, 0.06, 0.0754)	(0.0168, 0.0217, 0.0272)	(0.0185, 0.0232, 0.0279)	(0.0103, 0.0161, 0.0234)	(0.0151, 0.0234, 0.0349)	VG Unavailable
ENSG00000241316	(0.0578, 0.08, 0.1065)	(0.0325, 0.0508, 0.0722)	(0.0133, 0.0265, 0.0418)	(0.0371, 0.0581, 0.0832)	(0.0089, 0.0281, 0.059)	(0.0453, 0.0662, 0.0904)	(0.0108, 0.1118, 0.3717)	(0.0395, 0.0569, 0.0786)	(0.0368, 0.0636, 0.0979)	(0.0469, 0.0831, 0.1291)	(0.0284, 0.0509, 0.0795)	VG Unavailable	VG Unavailable	(0.0331, 0.054, 0.0811)	(0.042, 0.0738, 0.1136)	(0.0214, 0.0425, 0.0749)	(0.0111, 0.0281, 0.0536)	(0.0232, 0.0398, 0.0607)	(0.0286, 0.0531, 0.0861)	(0.003, 0.0161, 0.039)	(0.0167, 0.0368, 0.0651)	(0.0311, 0.05, 0.0728)	(0.0137, 0.0229, 0.0353)	(0.022, 0.0351, 0.0534)	(0.0256, 0.0462, 0.073)	(0.0101, 0.0189, 0.0312)	(0.0447, 0.0566, 0.0697)	(0.0131, 0.0233, 0.0366)	(0.0138, 0.0236, 0.0359)	(0.0074, 0.0219, 0.0448)	(0.0319, 0.0726, 0.1327)	(0.0047, 0.014, 0.0266)	(0.026, 0.0396, 0.0565)	(0.0161, 0.0248, 0.0354)	(0.0417, 0.0567, 0.0735)	(0.0058, 0.0147, 0.028)	(0.0061, 0.0198, 0.0415)	(0.0209, 0.0354, 0.054)	(0.0069, 0.0139, 0.0223)	VG Unavailable	VG Unavailable	(0.0073, 0.0211, 0.0437)	(0.0061, 0.021, 0.046)	(0.0265, 0.0456, 0.0717)	(0.0217, 0.0413, 0.0661)	(0.0061, 0.0113, 0.0183)	(0.0167, 0.0219, 0.0282)	(0.0007, 0.0114, 0.0383)	(0.0536, 0.0971, 0.1577)	VG Unavailable
ENSG00000241317	VG Unavailable	VG Unavailable	VG Unavailable	VG Unavailable	VG Unavailable	VG Unavailable	VG Unavailable	VG Unavailable	VG Unavailable	VG Unavailable	VG Unavailable	VG Unavailable	VG Unavailable	VG Unavailable	VG Unavailable	VG Unavailable	VG Unavailable	VG Unavailable	VG Unavailable	VG Unavailable	VG Unavailable	VG Unavailable	VG Unavailable	VG Unavailable	VG Unavailable	VG Unavailable	VG Unavailable	VG Unavailable	VG Unavailable	VG Unavailable	VG Unavailable	VG Unavailable	VG Unavailable	VG Unavailable	VG Unavailable	VG Unavailable	VG Unavailable	VG Unavailable	VG Unavailable	VG Unavailable	VG Unavailable	VG Unavailable	VG Unavailable	VG Unavailable	VG Unavailable	(0.0294, 0.0461, 0.0659)	VG Unavailable	VG Unavailable	VG Unavailable	VG Unavailable
ENSG00000241322	(0.0893, 0.1189, 0.1565)	(0.08, 0.1087, 0.1435)	(0.1064, 0.1573, 0.2245)	VG Unavailable	VG Unavailable	VG Unavailable	VG Unavailable	(0.0553, 0.0835, 0.1209)	VG Unavailable	VG Unavailable	VG Unavailable	VG Unavailable	VG Unavailable	VG Unavailable	VG Unavailable	VG Unavailable	VG Unavailable	VG Unavailable	VG Unavailable	VG Unavailable	VG Unavailable	VG Unavailable	VG Unavailable	(0.0535, 0.1008, 0.1652)	(0.0818, 0.1004, 0.121)	(0.05, 0.0815, 0.1231)	VG Unavailable	VG Unavailable	(0.0494, 0.0802, 0.1222)	VG Unavailable	VG Unavailable	VG Unavailable	(0.0754, 0.107, 0.1427)	(0.0682, 0.0884, 0.112)	VG Unavailable	VG Unavailable	VG Unavailable	VG Unavailable	VG Unavailable	(0.068, 0.0925, 0.1193)	(0.0679, 0.0883, 0.1108)	(0.0569, 0.0957, 0.143)	VG Unavailable	VG Unavailable	(0.0508, 0.0858, 0.1319)	(0.0678, 0.0911, 0.1162)	(0.0799, 0.1062, 0.1346)	VG Unavailable	(0.0579, 0.0956, 0.1474)	VG Unavailable
ENSG00000241345	VG Unavailable	VG Unavailable	VG Unavailable	VG Unavailable	VG Unavailable	VG Unavailable	VG Unavailable	VG Unavailable	VG Unavailable	VG Unavailable	VG Unavailable	VG Unavailable	VG Unavailable	(0.0182, 0.0684, 0.1451)	VG Unavailable	(0.0314, 0.0704, 0.1291)	(0.014, 0.0457, 0.0954)	VG Unavailable	(0.0325, 0.0806, 0.1582)	(0.0247, 0.0516, 0.0897)	(0.0218, 0.043, 0.0719)	VG Unavailable	VG Unavailable	VG Unavailable	VG Unavailable	VG Unavailable	VG Unavailable	VG Unavailable	VG Unavailable	VG Unavailable	VG Unavailable	VG Unavailable	VG Unavailable	VG Unavailable	VG Unavailable	VG Unavailable	VG Unavailable	VG Unavailable	VG Unavailable	VG Unavailable	VG Unavailable	VG Unavailable	VG Unavailable	VG Unavailable	VG Unavailable	(0.0, 0.0057, 0.0267)	VG Unavailable	VG Unavailable	VG Unavailable	VG Unavailable
ENSG00000241351	VG Unavailable	VG Unavailable	VG Unavailable	VG Unavailable	VG Unavailable	VG Unavailable	VG Unavailable	VG Unavailable	VG Unavailable	VG Unavailable	VG Unavailable	VG Unavailable	VG Unavailable	VG Unavailable	VG Unavailable	VG Unavailable	VG Unavailable	VG Unavailable	VG Unavailable	VG Unavailable	VG Unavailable	VG Unavailable	(0.2891, 0.8939, 1.9613)	VG Unavailable	VG Unavailable	VG Unavailable	VG Unavailable	VG Unavailable	VG Unavailable	VG Unavailable	VG Unavailable	VG Unavailable	(0.3095, 0.8939, 1.8106)	VG Unavailable	VG Unavailable	VG Unavailable	VG Unavailable	VG Unavailable	VG Unavailable	VG Unavailable	VG Unavailable	VG Unavailable	VG Unavailable	(0.0403, 0.8939, 2.8687)	VG Unavailable	VG Unavailable	VG Unavailable	VG Unavailable	VG Unavailable	(0.2324, 0.8939, 1.8564)
ENSG00000241356	VG Unavailable	VG Unavailable	VG Unavailable	VG Unavailable	VG Unavailable	VG Unavailable	VG Unavailable	VG Unavailable	VG Unavailable	VG Unavailable	VG Unavailable	VG Unavailable	VG Unavailable	VG Unavailable	VG Unavailable	VG Unavailable	VG Unavailable	VG Unavailable	VG Unavailable	VG Unavailable	VG Unavailable	VG Unavailable	VG Unavailable	VG Unavailable	VG Unavailable	VG Unavailable	VG Unavailable	VG Unavailable	VG Unavailable	VG Unavailable	VG Unavailable	VG Unavailable	VG Unavailable	VG Unavailable	VG Unavailable	VG Unavailable	VG Unavailable	VG Unavailable	VG Unavailable	VG Unavailable	VG Unavailable	VG Unavailable	VG Unavailable	(0.0444, 0.0757, 0.1193)	VG Unavailable	VG Unavailable	VG Unavailable	VG Unavailable	VG Unavailable	VG Unavailable
ENSG00000241358	VG Unavailable	VG Unavailable	VG Unavailable	VG Unavailable	VG Unavailable	VG Unavailable	VG Unavailable	VG Unavailable	VG Unavailable	VG Unavailable	VG Unavailable	VG Unavailable	VG Unavailable	VG Unavailable	VG Unavailable	VG Unavailable	VG Unavailable	VG Unavailable	VG Unavailable	VG Unavailable	VG Unavailable	VG Unavailable	VG Unavailable	VG Unavailable	VG Unavailable	VG Unavailable	VG Unavailable	VG Unavailable	VG Unavailable	VG Unavailable	VG Unavailable	VG Unavailable	VG Unavailable	VG Unavailable	VG Unavailable	VG Unavailable	(0.08, 0.1207, 0.1729)	VG Unavailable	VG Unavailable	VG Unavailable	VG Unavailable	VG Unavailable	VG Unavailable	VG Unavailable	VG Unavailable	(0.0, 0.0036, 0.0187)	VG Unavailable	VG Unavailable	VG Unavailable	VG Unavailable
ENSG00000241359	VG Unavailable	VG Unavailable	VG Unavailable	VG Unavailable	VG Unavailable	VG Unavailable	VG Unavailable	VG Unavailable	VG Unavailable	VG Unavailable	(0.0151, 0.0304, 0.0526)	(0.0171, 0.0273, 0.0411)	(0.0138, 0.023, 0.0348)	VG Unavailable	VG Unavailable	(0.0364, 0.0911, 0.1631)	VG Unavailable	(0.0055, 0.0143, 0.0267)	(0.0, 0.0007, 0.1066)	VG Unavailable	VG Unavailable	VG Unavailable	VG Unavailable	VG Unavailable	VG Unavailable	VG Unavailable	VG Unavailable	(0.0805, 0.1269, 0.1839)	VG Unavailable	VG Unavailable	VG Unavailable	VG Unavailable	VG Unavailable	VG Unavailable	VG Unavailable	VG Unavailable	VG Unavailable	VG Unavailable	VG Unavailable	VG Unavailable	VG Unavailable	VG Unavailable	VG Unavailable	VG Unavailable	VG Unavailable	VG Unavailable	VG Unavailable	VG Unavailable	VG Unavailable	VG Unavailable
ENSG00000241360	(0.005, 0.0132, 0.0241)	(0.01, 0.0201, 0.0335)	(0.0048, 0.0095, 0.0164)	(0.0039, 0.0132, 0.0279)	(0.0002, 0.0076, 0.0261)	(0.0095, 0.019, 0.0321)	VG Unavailable	(0.0117, 0.0226, 0.0391)	(0.0021, 0.0035, 0.0055)	(0.0052, 0.0086, 0.0129)	(0.0019, 0.0036, 0.0057)	(0.0053, 0.0081, 0.0114)	(0.0047, 0.0071, 0.01)	(0.0023, 0.0036, 0.0052)	(0.0026, 0.004, 0.0058)	(0.0055, 0.0086, 0.0123)	(0.001, 0.0024, 0.0042)	(0.0024, 0.0041, 0.0062)	(0.0025, 0.0052, 0.0087)	(0.0019, 0.0051, 0.01)	(0.0005, 0.0038, 0.0097)	(0.0068, 0.0129, 0.0213)	(0.0015, 0.0039, 0.0079)	(0.0038, 0.0095, 0.018)	(0.0035, 0.0127, 0.0274)	(0.0019, 0.0062, 0.0134)	(0.0008, 0.0035, 0.0083)	(0.0005, 0.0031, 0.0083)	(0.0006, 0.003, 0.0074)	(0.0, 0.0045, 0.0193)	(0.0002, 0.002, 0.0053)	(0.0, 0.0004, 0.0055)	(0.0111, 0.0198, 0.0306)	(0.0051, 0.0101, 0.0166)	(0.0071, 0.012, 0.0182)	(0.0002, 0.006, 0.0205)	(0.0036, 0.0123, 0.0256)	(0.0072, 0.0208, 0.0399)	(0.0058, 0.0095, 0.014)	(0.0085, 0.0203, 0.0357)	(0.0067, 0.0148, 0.0266)	(0.0001, 0.0074, 0.0267)	(0.0006, 0.0027, 0.0069)	(0.0, 0.0024, 0.0084)	(0.0129, 0.0238, 0.0374)	(0.0019, 0.0039, 0.0066)	(0.0106, 0.021, 0.0331)	(0.0017, 0.0098, 0.0267)	(0.0027, 0.017, 0.0425)	(0.0177, 0.0284, 0.041)
ENSG00000241361	VG Unavailable	VG Unavailable	VG Unavailable	VG Unavailable	VG Unavailable	VG Unavailable	VG Unavailable	VG Unavailable	VG Unavailable	VG Unavailable	VG Unavailable	VG Unavailable	VG Unavailable	VG Unavailable	VG Unavailable	VG Unavailable	VG Unavailable	VG Unavailable	VG Unavailable	VG Unavailable	VG Unavailable	VG Unavailable	VG Unavailable	VG Unavailable	VG Unavailable	VG Unavailable	VG Unavailable	VG Unavailable	VG Unavailable	VG Unavailable	VG Unavailable	VG Unavailable	VG Unavailable	VG Unavailable	VG Unavailable	VG Unavailable	VG Unavailable	VG Unavailable	VG Unavailable	VG Unavailable	VG Unavailable	VG Unavailable	VG Unavailable	VG Unavailable	VG Unavailable	(0.0003, 0.0061, 0.0177)	VG Unavailable	VG Unavailable	VG Unavailable	VG Unavailable
ENSG00000241362	(0.031, 0.0577, 0.0936)	VG Unavailable	VG Unavailable	VG Unavailable	VG Unavailable	VG Unavailable	VG Unavailable	(0.0116, 0.0307, 0.0633)	VG Unavailable	VG Unavailable	VG Unavailable	VG Unavailable	VG Unavailable	VG Unavailable	VG Unavailable	VG Unavailable	VG Unavailable	VG Unavailable	VG Unavailable	VG Unavailable	VG Unavailable	VG Unavailable	VG Unavailable	VG Unavailable	VG Unavailable	VG Unavailable	VG Unavailable	VG Unavailable	VG Unavailable	VG Unavailable	VG Unavailable	VG Unavailable	VG Unavailable	VG Unavailable	VG Unavailable	VG Unavailable	VG Unavailable	VG Unavailable	VG Unavailable	VG Unavailable	VG Unavailable	VG Unavailable	VG Unavailable	VG Unavailable	VG Unavailable	VG Unavailable	VG Unavailable	VG Unavailable	VG Unavailable	VG Unavailable
ENSG00000241369	VG Unavailable	VG Unavailable	VG Unavailable	VG Unavailable	VG Unavailable	VG Unavailable	VG Unavailable	VG Unavailable	VG Unavailable	VG Unavailable	VG Unavailable	VG Unavailable	VG Unavailable	VG Unavailable	VG Unavailable	VG Unavailable	VG Unavailable	VG Unavailable	VG Unavailable	VG Unavailable	VG Unavailable	VG Unavailable	VG Unavailable	VG Unavailable	VG Unavailable	VG Unavailable	VG Unavailable	VG Unavailable	VG Unavailable	VG Unavailable	VG Unavailable	VG Unavailable	VG Unavailable	VG Unavailable	VG Unavailable	VG Unavailable	VG Unavailable	VG Unavailable	VG Unavailable	VG Unavailable	VG Unavailable	VG Unavailable	VG Unavailable	VG Unavailable	VG Unavailable	(0.0176, 0.0227, 0.0284)	VG Unavailable	VG Unavailable	VG Unavailable	VG Unavailable
ENSG00000241370	(0.0014, 0.0026, 0.0041)	(0.0021, 0.0036, 0.0054)	(0.0005, 0.0018, 0.0039)	(0.0021, 0.0035, 0.0052)	(0.002, 0.0038, 0.0065)	(0.0034, 0.0049, 0.0065)	(0.0009, 0.0064, 0.0152)	(0.002, 0.0033, 0.0051)	(0.0006, 0.0025, 0.0058)	(0.0002, 0.0021, 0.006)	(0.0019, 0.0037, 0.0063)	(0.0014, 0.003, 0.0054)	(0.0018, 0.0035, 0.0059)	(0.0006, 0.002, 0.0044)	(0.0004, 0.0019, 0.0041)	(0.0013, 0.0034, 0.0068)	(0.0002, 0.0011, 0.0028)	(0.0014, 0.0028, 0.0047)	(0.0027, 0.0051, 0.0084)	(0.001, 0.0035, 0.0076)	(0.0005, 0.0025, 0.0068)	(0.0034, 0.0048, 0.0067)	(0.0017, 0.0028, 0.0042)	(0.0022, 0.0036, 0.0053)	(0.0013, 0.0022, 0.0035)	(0.0035, 0.0049, 0.0065)	(0.0018, 0.0032, 0.0048)	(0.0011, 0.003, 0.0056)	(0.0001, 0.0013, 0.0037)	(0.0007, 0.0042, 0.0104)	(0.0015, 0.0036, 0.0067)	(0.0016, 0.0043, 0.0085)	(0.0008, 0.0019, 0.0035)	(0.0027, 0.0041, 0.0058)	(0.0016, 0.0026, 0.0041)	(0.0018, 0.0038, 0.0064)	(0.0003, 0.0014, 0.0035)	(0.0035, 0.0057, 0.0084)	(0.0015, 0.0029, 0.0052)	(0.0014, 0.0026, 0.0038)	(0.0028, 0.0041, 0.0056)	(0.0, 0.001, 0.0037)	(0.0018, 0.0036, 0.0058)	(0.0021, 0.004, 0.0066)	(0.0009, 0.002, 0.0036)	(0.0003, 0.001, 0.0022)	(0.0009, 0.0018, 0.0031)	(0.0015, 0.0035, 0.0059)	(0.0007, 0.0023, 0.0049)	(0.0024, 0.0047, 0.0076)
ENSG00000241388	VG Unavailable	VG Unavailable	VG Unavailable	VG Unavailable	VG Unavailable	VG Unavailable	VG Unavailable	VG Unavailable	VG Unavailable	VG Unavailable	VG Unavailable	VG Unavailable	VG Unavailable	VG Unavailable	VG Unavailable	VG Unavailable	VG Unavailable	VG Unavailable	VG Unavailable	VG Unavailable	VG Unavailable	(0.005, 0.0126, 0.0229)	(0.0044, 0.0063, 0.0084)	VG Unavailable	VG Unavailable	VG Unavailable	VG Unavailable	VG Unavailable	VG Unavailable	(0.0062, 0.0119, 0.0192)	VG Unavailable	(0.0158, 0.0216, 0.0284)	VG Unavailable	VG Unavailable	VG Unavailable	VG Unavailable	(0.0068, 0.0099, 0.0133)	VG Unavailable	VG Unavailable	VG Unavailable	VG Unavailable	VG Unavailable	(0.0025, 0.0054, 0.0093)	VG Unavailable	(0.0099, 0.0132, 0.0169)	VG Unavailable	VG Unavailable	VG Unavailable	VG Unavailable	VG Unavailable
ENSG00000241399	(0.0043, 0.0058, 0.0073)	(0.0051, 0.007, 0.0093)	(0.0044, 0.0086, 0.014)	(0.0031, 0.0046, 0.0064)	(0.0026, 0.0049, 0.0078)	(0.0031, 0.0044, 0.006)	(0.0, 0.0, 0.1366)	(0.004, 0.0058, 0.0084)	(0.0066, 0.0198, 0.0422)	(0.0, 0.0055, 0.0269)	(0.0031, 0.0102, 0.0218)	(0.0005, 0.0072, 0.023)	(0.0002, 0.0067, 0.0222)	(0.003, 0.0154, 0.0358)	(0.0095, 0.0255, 0.0541)	(0.0229, 0.0474, 0.0794)	(0.0004, 0.0076, 0.0244)	(0.006, 0.0166, 0.0351)	(0.0, 0.0039, 0.023)	(0.0099, 0.0281, 0.0541)	(0.0123, 0.0294, 0.0565)	(0.0011, 0.0036, 0.0078)	(0.0036, 0.0064, 0.0104)	(0.0025, 0.0053, 0.009)	(0.004, 0.0087, 0.0151)	(0.0018, 0.0044, 0.0082)	(0.0043, 0.0066, 0.0093)	(0.0032, 0.0065, 0.0106)	(0.006, 0.0116, 0.0191)	(0.0022, 0.0096, 0.0224)	(0.0095, 0.0209, 0.0369)	(0.0072, 0.0105, 0.0144)	(0.0028, 0.004, 0.0055)	(0.0118, 0.0208, 0.0317)	(0.0036, 0.0052, 0.0071)	(0.0009, 0.003, 0.0062)	(0.0188, 0.0295, 0.0434)	(0.0055, 0.0106, 0.018)	(0.0003, 0.0047, 0.0154)	(0.0061, 0.0108, 0.0165)	(0.0125, 0.0171, 0.0222)	(0.0007, 0.0041, 0.0102)	(0.0025, 0.0064, 0.0119)	(0.0059, 0.0098, 0.0148)	(0.0042, 0.0081, 0.0133)	(0.0044, 0.0074, 0.0109)	(0.0088, 0.0113, 0.0139)	(0.0008, 0.004, 0.0085)	(0.0029, 0.0071, 0.0128)	(0.0104, 0.0133, 0.0168)
ENSG00000241404	(0.0013, 0.0029, 0.0054)	(0.0019, 0.0042, 0.0071)	(0.0, 0.0007, 0.0072)	(0.0003, 0.0022, 0.0064)	(0.0001, 0.0021, 0.0074)	(0.0033, 0.006, 0.0092)	(0.0002, 0.0141, 0.0506)	(0.0026, 0.0051, 0.0084)	(0.0025, 0.0105, 0.0235)	(0.0012, 0.0075, 0.0187)	(0.0005, 0.0047, 0.0134)	(0.0007, 0.0029, 0.0062)	(0.0018, 0.0047, 0.0091)	(0.0, 0.0023, 0.0121)	(0.0074, 0.0186, 0.0331)	(0.0, 0.0026, 0.0136)	(0.0037, 0.0117, 0.0248)	(0.0, 0.0029, 0.0109)	(0.0, 0.0008, 0.0129)	(0.0001, 0.0039, 0.0123)	(0.0013, 0.0079, 0.0188)	(0.001, 0.0028, 0.0057)	(0.0006, 0.0021, 0.0045)	(0.0003, 0.0018, 0.0045)	(0.0001, 0.0011, 0.0037)	(0.0011, 0.0025, 0.0045)	(0.0019, 0.0073, 0.0161)	(0.0, 0.0004, 0.0093)	(0.0021, 0.0073, 0.0151)	(0.0, 0.0037, 0.0161)	VG Unavailable	(0.0, 0.0005, 0.0474)	(0.003, 0.0056, 0.009)	(0.0011, 0.0064, 0.0155)	(0.0026, 0.0034, 0.0042)	(0.0002, 0.0013, 0.0036)	(0.0, 0.0, 0.0714)	(0.0016, 0.004, 0.0076)	(0.0017, 0.0047, 0.0095)	(0.0004, 0.0017, 0.0036)	(0.0011, 0.0024, 0.0042)	(0.0, 0.0015, 0.0087)	(0.0003, 0.0027, 0.0078)	(0.0026, 0.007, 0.0132)	(0.0007, 0.0034, 0.0077)	(0.0002, 0.0026, 0.0075)	(0.0008, 0.0023, 0.0047)	(0.0, 0.0008, 0.0057)	(0.0015, 0.005, 0.0114)	(0.0015, 0.0139, 0.0395)
ENSG00000241416	VG Unavailable	VG Unavailable	VG Unavailable	VG Unavailable	VG Unavailable	VG Unavailable	VG Unavailable	VG Unavailable	VG Unavailable	VG Unavailable	VG Unavailable	VG Unavailable	VG Unavailable	VG Unavailable	VG Unavailable	VG Unavailable	VG Unavailable	VG Unavailable	VG Unavailable	VG Unavailable	VG Unavailable	VG Unavailable	VG Unavailable	VG Unavailable	VG Unavailable	VG Unavailable	VG Unavailable	VG Unavailable	VG Unavailable	VG Unavailable	VG Unavailable	VG Unavailable	VG Unavailable	VG Unavailable	VG Unavailable	VG Unavailable	VG Unavailable	VG Unavailable	VG Unavailable	VG Unavailable	VG Unavailable	VG Unavailable	VG Unavailable	VG Unavailable	VG Unavailable	(0.0115, 0.032, 0.0656)	VG Unavailable	VG Unavailable	VG Unavailable	VG Unavailable
ENSG00000241449	VG Unavailable	VG Unavailable	VG Unavailable	VG Unavailable	VG Unavailable	VG Unavailable	VG Unavailable	VG Unavailable	VG Unavailable	VG Unavailable	VG Unavailable	(0.3004, 0.4105, 0.5567)	(0.3401, 0.4972, 0.6905)	VG Unavailable	VG Unavailable	VG Unavailable	VG Unavailable	VG Unavailable	VG Unavailable	VG Unavailable	VG Unavailable	(0.0875, 0.1343, 0.202)	VG Unavailable	(0.1391, 0.2306, 0.3452)	VG Unavailable	(0.1662, 0.2396, 0.3376)	VG Unavailable	VG Unavailable	VG Unavailable	VG Unavailable	VG Unavailable	VG Unavailable	VG Unavailable	VG Unavailable	VG Unavailable	VG Unavailable	VG Unavailable	VG Unavailable	(0.2213, 0.3259, 0.4555)	VG Unavailable	VG Unavailable	VG Unavailable	VG Unavailable	VG Unavailable	VG Unavailable	(0.0292, 0.0383, 0.0475)	(0.5155, 0.657, 0.8255)	VG Unavailable	VG Unavailable	VG Unavailable
ENSG00000241456	VG Unavailable	(0.0354, 0.0707, 0.1192)	VG Unavailable	VG Unavailable	VG Unavailable	(0.0282, 0.0613, 0.1095)	VG Unavailable	VG Unavailable	VG Unavailable	VG Unavailable	VG Unavailable	VG Unavailable	VG Unavailable	VG Unavailable	VG Unavailable	VG Unavailable	VG Unavailable	VG Unavailable	VG Unavailable	VG Unavailable	VG Unavailable	VG Unavailable	VG Unavailable	VG Unavailable	VG Unavailable	VG Unavailable	VG Unavailable	VG Unavailable	VG Unavailable	VG Unavailable	VG Unavailable	VG Unavailable	VG Unavailable	VG Unavailable	(0.1554, 0.2124, 0.278)	VG Unavailable	VG Unavailable	VG Unavailable	(0.0186, 0.038, 0.0698)	VG Unavailable	VG Unavailable	VG Unavailable	VG Unavailable	VG Unavailable	VG Unavailable	VG Unavailable	(0.0641, 0.0752, 0.0871)	(0.0121, 0.0718, 0.1872)	VG Unavailable	VG Unavailable
ENSG00000241468	(0.0056, 0.0076, 0.0097)	(0.004, 0.0057, 0.0077)	(0.0059, 0.0093, 0.0133)	(0.0037, 0.0061, 0.0089)	(0.0049, 0.0084, 0.0127)	(0.0054, 0.0076, 0.0101)	(0.0, 0.0018, 0.0148)	(0.0045, 0.0065, 0.009)	(0.0011, 0.0028, 0.0048)	(0.0028, 0.006, 0.0103)	(0.0014, 0.0029, 0.0051)	(0.0012, 0.0024, 0.0041)	(0.0019, 0.0035, 0.0055)	(0.0015, 0.003, 0.0049)	(0.001, 0.0027, 0.0053)	(0.0021, 0.0046, 0.0079)	(0.0013, 0.0027, 0.0048)	(0.0025, 0.0049, 0.008)	(0.0009, 0.0026, 0.0051)	(0.001, 0.0029, 0.0058)	(0.0004, 0.0019, 0.0047)	(0.0046, 0.0067, 0.0092)	(0.0036, 0.0053, 0.0073)	(0.004, 0.0063, 0.0091)	(0.0048, 0.0066, 0.0088)	(0.0034, 0.005, 0.007)	(0.0029, 0.004, 0.0053)	(0.0084, 0.0119, 0.0159)	(0.0066, 0.0095, 0.0129)	(0.0019, 0.0057, 0.0119)	(0.001, 0.0019, 0.0032)	(0.0039, 0.0072, 0.0114)	(0.0045, 0.0064, 0.0085)	(0.004, 0.0053, 0.0069)	(0.0036, 0.0052, 0.0068)	(0.0023, 0.0052, 0.0091)	(0.0018, 0.0034, 0.0058)	(0.0036, 0.0058, 0.0085)	(0.0041, 0.0066, 0.0098)	(0.0037, 0.0054, 0.0072)	(0.0043, 0.006, 0.0079)	(0.0027, 0.0057, 0.0098)	(0.0028, 0.005, 0.0077)	(0.0019, 0.0035, 0.0055)	(0.0035, 0.0054, 0.0078)	(0.0031, 0.0044, 0.0057)	(0.0033, 0.0046, 0.0062)	(0.0035, 0.0079, 0.0138)	(0.0052, 0.0097, 0.0156)	(0.0049, 0.0072, 0.0099)
ENSG00000241469	VG Unavailable	VG Unavailable	VG Unavailable	VG Unavailable	VG Unavailable	VG Unavailable	VG Unavailable	VG Unavailable	VG Unavailable	VG Unavailable	VG Unavailable	VG Unavailable	VG Unavailable	VG Unavailable	VG Unavailable	VG Unavailable	VG Unavailable	VG Unavailable	VG Unavailable	VG Unavailable	VG Unavailable	VG Unavailable	VG Unavailable	VG Unavailable	VG Unavailable	VG Unavailable	VG Unavailable	VG Unavailable	VG Unavailable	VG Unavailable	VG Unavailable	VG Unavailable	VG Unavailable	VG Unavailable	VG Unavailable	VG Unavailable	VG Unavailable	VG Unavailable	VG Unavailable	VG Unavailable	VG Unavailable	VG Unavailable	VG Unavailable	VG Unavailable	VG Unavailable	(0.2669, 0.3453, 0.4347)	VG Unavailable	VG Unavailable	VG Unavailable	VG Unavailable
ENSG00000241472	(0.0201, 0.0256, 0.0313)	(0.0131, 0.0184, 0.0247)	(0.0013, 0.0052, 0.0111)	(0.0059, 0.0097, 0.014)	(0.0059, 0.0109, 0.0183)	(0.0092, 0.0123, 0.0156)	(0.0008, 0.0269, 0.0987)	(0.0217, 0.029, 0.0369)	(0.0004, 0.0041, 0.0108)	(0.0015, 0.0068, 0.0171)	(0.0036, 0.0097, 0.0186)	(0.0036, 0.0088, 0.0177)	(0.0031, 0.0095, 0.0189)	(0.0035, 0.0103, 0.0206)	(0.0005, 0.0036, 0.0086)	(0.0001, 0.0035, 0.0122)	(0.0, 0.0021, 0.0083)	(0.0, 0.0027, 0.0096)	(0.0003, 0.0052, 0.0166)	(0.0002, 0.0051, 0.0175)	(0.0011, 0.0083, 0.022)	(0.0097, 0.0172, 0.0266)	(0.0135, 0.0226, 0.0335)	(0.0145, 0.0241, 0.035)	(0.0035, 0.0103, 0.0196)	(0.0075, 0.0131, 0.0205)	(0.0033, 0.0061, 0.0097)	(0.005, 0.0101, 0.0171)	(0.0089, 0.017, 0.028)	(0.0003, 0.0079, 0.0268)	VG Unavailable	(0.0171, 0.0439, 0.0855)	(0.013, 0.0176, 0.0234)	(0.0061, 0.0127, 0.022)	(0.0224, 0.0293, 0.037)	(0.0164, 0.0284, 0.0441)	(0.0161, 0.0362, 0.0642)	(0.0121, 0.0216, 0.0334)	(0.0034, 0.0098, 0.0184)	(0.0196, 0.0293, 0.0415)	(0.0228, 0.0324, 0.0427)	(0.0135, 0.029, 0.0513)	(0.018, 0.0352, 0.0588)	(0.0047, 0.0151, 0.0335)	(0.0099, 0.0202, 0.0342)	(0.0062, 0.0103, 0.0164)	(0.0169, 0.022, 0.0281)	(0.0058, 0.0151, 0.0288)	(0.0074, 0.0199, 0.039)	VG Unavailable
ENSG00000241479	VG Unavailable	VG Unavailable	VG Unavailable	VG Unavailable	VG Unavailable	VG Unavailable	VG Unavailable	VG Unavailable	VG Unavailable	VG Unavailable	VG Unavailable	VG Unavailable	VG Unavailable	VG Unavailable	VG Unavailable	VG Unavailable	VG Unavailable	VG Unavailable	VG Unavailable	VG Unavailable	VG Unavailable	VG Unavailable	VG Unavailable	VG Unavailable	(0.0207, 0.0382, 0.0637)	VG Unavailable	VG Unavailable	VG Unavailable	VG Unavailable	VG Unavailable	VG Unavailable	VG Unavailable	VG Unavailable	VG Unavailable	VG Unavailable	VG Unavailable	VG Unavailable	VG Unavailable	VG Unavailable	VG Unavailable	VG Unavailable	VG Unavailable	VG Unavailable	VG Unavailable	VG Unavailable	VG Unavailable	VG Unavailable	VG Unavailable	VG Unavailable	VG Unavailable
ENSG00000241484	(0.0653, 0.0767, 0.0882)	(0.0601, 0.0747, 0.0898)	(0.0828, 0.1169, 0.1602)	(0.0558, 0.0795, 0.1062)	(0.056, 0.0844, 0.1217)	(0.0693, 0.099, 0.1333)	(0.0227, 0.06, 0.1191)	(0.0563, 0.0663, 0.0777)	(0.0818, 0.1222, 0.1701)	(0.0898, 0.1411, 0.2048)	(0.0729, 0.106, 0.1444)	(0.0792, 0.1239, 0.1782)	(0.1001, 0.1614, 0.2415)	(0.0739, 0.1022, 0.1341)	(0.062, 0.0884, 0.1175)	(0.0707, 0.1105, 0.1591)	(0.0446, 0.0672, 0.0936)	(0.074, 0.1026, 0.138)	(0.0547, 0.08, 0.1143)	(0.065, 0.1128, 0.1795)	(0.0618, 0.1139, 0.1777)	(0.0566, 0.0793, 0.1105)	(0.0446, 0.0541, 0.0651)	(0.0522, 0.076, 0.1044)	(0.0507, 0.0589, 0.0683)	(0.0861, 0.1177, 0.1564)	(0.0561, 0.093, 0.1418)	(0.0449, 0.0689, 0.1006)	(0.1167, 0.1885, 0.2865)	(0.0409, 0.0598, 0.0813)	(0.0919, 0.149, 0.2165)	(0.0766, 0.1053, 0.1395)	(0.0475, 0.0552, 0.0631)	(0.0691, 0.1039, 0.1483)	(0.0922, 0.1066, 0.121)	(0.0902, 0.1303, 0.1778)	(0.0686, 0.0825, 0.0981)	(0.0555, 0.0693, 0.0831)	(0.0664, 0.0821, 0.0991)	(0.0725, 0.0844, 0.0982)	(0.0675, 0.078, 0.0902)	(0.0603, 0.0779, 0.0999)	(0.0412, 0.0559, 0.0733)	(0.0886, 0.1103, 0.1322)	(0.0549, 0.0686, 0.0831)	(0.0645, 0.0783, 0.0933)	(0.0598, 0.068, 0.0766)	(0.0549, 0.0909, 0.1336)	(0.0575, 0.0769, 0.0988)	(0.0611, 0.0784, 0.098)
ENSG00000241490	VG Unavailable	VG Unavailable	VG Unavailable	VG Unavailable	VG Unavailable	VG Unavailable	VG Unavailable	VG Unavailable	VG Unavailable	VG Unavailable	VG Unavailable	VG Unavailable	VG Unavailable	VG Unavailable	VG Unavailable	VG Unavailable	VG Unavailable	VG Unavailable	VG Unavailable	VG Unavailable	VG Unavailable	VG Unavailable	VG Unavailable	VG Unavailable	VG Unavailable	VG Unavailable	VG Unavailable	VG Unavailable	VG Unavailable	VG Unavailable	VG Unavailable	VG Unavailable	VG Unavailable	VG Unavailable	VG Unavailable	VG Unavailable	VG Unavailable	VG Unavailable	VG Unavailable	VG Unavailable	VG Unavailable	VG Unavailable	(0.0001, 0.0142, 0.0527)	VG Unavailable	VG Unavailable	VG Unavailable	VG Unavailable	VG Unavailable	VG Unavailable	VG Unavailable
ENSG00000241525	VG Unavailable	VG Unavailable	VG Unavailable	VG Unavailable	VG Unavailable	VG Unavailable	VG Unavailable	VG Unavailable	VG Unavailable	VG Unavailable	VG Unavailable	VG Unavailable	VG Unavailable	VG Unavailable	VG Unavailable	VG Unavailable	VG Unavailable	VG Unavailable	VG Unavailable	VG Unavailable	VG Unavailable	VG Unavailable	VG Unavailable	VG Unavailable	VG Unavailable	VG Unavailable	VG Unavailable	VG Unavailable	VG Unavailable	VG Unavailable	VG Unavailable	VG Unavailable	VG Unavailable	VG Unavailable	VG Unavailable	VG Unavailable	VG Unavailable	VG Unavailable	VG Unavailable	VG Unavailable	VG Unavailable	VG Unavailable	VG Unavailable	VG Unavailable	VG Unavailable	(0.0115, 0.0179, 0.0257)	(0.0469, 0.0747, 0.1062)	VG Unavailable	VG Unavailable	VG Unavailable
ENSG00000241547	VG Unavailable	VG Unavailable	VG Unavailable	VG Unavailable	VG Unavailable	VG Unavailable	VG Unavailable	VG Unavailable	VG Unavailable	VG Unavailable	VG Unavailable	VG Unavailable	VG Unavailable	VG Unavailable	VG Unavailable	VG Unavailable	VG Unavailable	VG Unavailable	VG Unavailable	VG Unavailable	VG Unavailable	VG Unavailable	VG Unavailable	VG Unavailable	VG Unavailable	VG Unavailable	(0.0, 0.0106, 0.0432)	VG Unavailable	VG Unavailable	VG Unavailable	VG Unavailable	VG Unavailable	VG Unavailable	VG Unavailable	VG Unavailable	VG Unavailable	VG Unavailable	VG Unavailable	VG Unavailable	VG Unavailable	VG Unavailable	VG Unavailable	VG Unavailable	VG Unavailable	VG Unavailable	VG Unavailable	VG Unavailable	VG Unavailable	VG Unavailable	VG Unavailable
ENSG00000241549	VG Unavailable	(0.426, 0.6107, 0.8273)	VG Unavailable	(0.4735, 0.6469, 0.8627)	VG Unavailable	(0.5418, 0.7175, 0.9124)	VG Unavailable	(0.2821, 0.3856, 0.5027)	VG Unavailable	VG Unavailable	VG Unavailable	VG Unavailable	VG Unavailable	VG Unavailable	VG Unavailable	VG Unavailable	VG Unavailable	VG Unavailable	VG Unavailable	VG Unavailable	VG Unavailable	VG Unavailable	(0.2646, 0.3902, 0.5226)	VG Unavailable	VG Unavailable	VG Unavailable	VG Unavailable	VG Unavailable	VG Unavailable	VG Unavailable	(0.2596, 0.4024, 0.5666)	VG Unavailable	(0.3412, 0.4595, 0.5934)	VG Unavailable	(0.2335, 0.315, 0.3962)	(0.1565, 0.2293, 0.3159)	VG Unavailable	(0.2432, 0.3532, 0.4943)	VG Unavailable	(0.3716, 0.4758, 0.6062)	(0.4292, 0.5416, 0.6656)	(0.187, 0.3312, 0.5199)	VG Unavailable	VG Unavailable	VG Unavailable	(0.008, 0.0128, 0.0194)	(0.1868, 0.2331, 0.2895)	(0.3166, 0.517, 0.7915)	(0.2725, 0.4517, 0.6943)	VG Unavailable
ENSG00000241553	(0.0065, 0.0111, 0.0167)	(0.0043, 0.0088, 0.0148)	(0.0008, 0.006, 0.0169)	(0.0016, 0.0077, 0.0186)	(0.0041, 0.0121, 0.0257)	(0.016, 0.0256, 0.0369)	VG Unavailable	(0.0122, 0.02, 0.0302)	(0.0, 0.0018, 0.0097)	(0.0008, 0.0203, 0.0697)	(0.0003, 0.0056, 0.0178)	(0.0, 0.0024, 0.0154)	(0.0048, 0.014, 0.0288)	(0.0011, 0.0109, 0.032)	(0.0018, 0.0117, 0.0319)	(0.001, 0.0093, 0.027)	(0.0018, 0.0119, 0.0296)	(0.0015, 0.0104, 0.027)	(0.0023, 0.0102, 0.0239)	(0.0038, 0.0297, 0.0772)	(0.0044, 0.026, 0.0642)	(0.0015, 0.0061, 0.0144)	(0.002, 0.0068, 0.0136)	(0.0083, 0.0162, 0.0271)	(0.0029, 0.0068, 0.0122)	(0.0053, 0.0109, 0.0185)	(0.0015, 0.0063, 0.0145)	(0.0038, 0.0141, 0.0312)	(0.0029, 0.0131, 0.0298)	(0.0137, 0.0388, 0.0772)	(0.0006, 0.0046, 0.0114)	(0.0, 0.0026, 0.0306)	(0.0051, 0.0093, 0.0155)	(0.0007, 0.0089, 0.024)	(0.0066, 0.0117, 0.0185)	(0.0005, 0.0062, 0.0181)	(0.0043, 0.0134, 0.0283)	(0.0015, 0.0057, 0.0121)	(0.0015, 0.0068, 0.0155)	(0.0023, 0.0068, 0.0135)	(0.0085, 0.0142, 0.0216)	(0.0001, 0.007, 0.024)	(0.0, 0.0013, 0.0144)	(0.0037, 0.0073, 0.0121)	(0.0001, 0.0029, 0.0093)	(0.0013, 0.0056, 0.0125)	(0.0046, 0.0094, 0.0158)	(0.0, 0.0069, 0.0259)	(0.005, 0.0166, 0.035)	(0.0075, 0.011, 0.0153)
ENSG00000241560	VG Unavailable	VG Unavailable	VG Unavailable	VG Unavailable	VG Unavailable	VG Unavailable	VG Unavailable	VG Unavailable	VG Unavailable	VG Unavailable	VG Unavailable	VG Unavailable	VG Unavailable	VG Unavailable	VG Unavailable	VG Unavailable	VG Unavailable	VG Unavailable	VG Unavailable	VG Unavailable	VG Unavailable	VG Unavailable	VG Unavailable	VG Unavailable	VG Unavailable	VG Unavailable	VG Unavailable	VG Unavailable	VG Unavailable	VG Unavailable	VG Unavailable	VG Unavailable	VG Unavailable	VG Unavailable	(0.0116, 0.0338, 0.0677)	VG Unavailable	VG Unavailable	VG Unavailable	VG Unavailable	VG Unavailable	VG Unavailable	VG Unavailable	VG Unavailable	VG Unavailable	VG Unavailable	(0.0141, 0.0187, 0.0247)	VG Unavailable	VG Unavailable	VG Unavailable	VG Unavailable
ENSG00000241563	VG Unavailable	VG Unavailable	VG Unavailable	VG Unavailable	VG Unavailable	VG Unavailable	VG Unavailable	VG Unavailable	(0.001, 0.0039, 0.0087)	(0.0005, 0.0038, 0.0098)	(0.0, 0.0005, 0.0016)	VG Unavailable	(0.0, 0.0056, 0.0429)	(0.002, 0.0067, 0.0144)	(0.0, 0.0017, 0.0083)	(0.0, 0.0012, 0.0114)	(0.0003, 0.0066, 0.0193)	(0.0018, 0.0047, 0.0091)	(0.0002, 0.0011, 0.0029)	VG Unavailable	VG Unavailable	VG Unavailable	VG Unavailable	VG Unavailable	VG Unavailable	VG Unavailable	VG Unavailable	VG Unavailable	VG Unavailable	VG Unavailable	VG Unavailable	VG Unavailable	VG Unavailable	VG Unavailable	VG Unavailable	VG Unavailable	VG Unavailable	VG Unavailable	(0.02, 0.0394, 0.0675)	VG Unavailable	VG Unavailable	VG Unavailable	VG Unavailable	VG Unavailable	VG Unavailable	(0.0012, 0.0035, 0.0067)	VG Unavailable	VG Unavailable	VG Unavailable	VG Unavailable
ENSG00000241570	VG Unavailable	VG Unavailable	VG Unavailable	VG Unavailable	VG Unavailable	VG Unavailable	VG Unavailable	VG Unavailable	(0.0109, 0.0332, 0.0695)	(0.0196, 0.0559, 0.1112)	(0.0084, 0.0214, 0.0423)	VG Unavailable	VG Unavailable	(0.0, 0.0011, 0.0527)	(0.0112, 0.0295, 0.0588)	(0.0286, 0.0639, 0.1129)	(0.0075, 0.0223, 0.0445)	(0.0097, 0.0206, 0.0353)	(0.0024, 0.0136, 0.0328)	VG Unavailable	VG Unavailable	VG Unavailable	VG Unavailable	VG Unavailable	VG Unavailable	VG Unavailable	VG Unavailable	(0.0055, 0.0186, 0.0391)	(0.0047, 0.0136, 0.0263)	VG Unavailable	VG Unavailable	(0.0324, 0.0509, 0.0742)	VG Unavailable	VG Unavailable	VG Unavailable	VG Unavailable	VG Unavailable	VG Unavailable	(0.0069, 0.0214, 0.043)	VG Unavailable	VG Unavailable	VG Unavailable	VG Unavailable	VG Unavailable	VG Unavailable	(0.0016, 0.0037, 0.0068)	VG Unavailable	VG Unavailable	VG Unavailable	VG Unavailable
ENSG00000241577	(0.013, 0.0389, 0.0777)	VG Unavailable	VG Unavailable	VG Unavailable	VG Unavailable	VG Unavailable	VG Unavailable	VG Unavailable	VG Unavailable	VG Unavailable	(0.0, 0.0, 0.2476)	VG Unavailable	VG Unavailable	VG Unavailable	VG Unavailable	VG Unavailable	VG Unavailable	VG Unavailable	VG Unavailable	VG Unavailable	VG Unavailable	VG Unavailable	(0.0047, 0.0205, 0.0482)	VG Unavailable	VG Unavailable	VG Unavailable	VG Unavailable	VG Unavailable	VG Unavailable	VG Unavailable	(0.0124, 0.0203, 0.0291)	VG Unavailable	(0.0097, 0.0161, 0.0238)	VG Unavailable	VG Unavailable	VG Unavailable	VG Unavailable	VG Unavailable	VG Unavailable	VG Unavailable	(0.034, 0.0685, 0.1095)	VG Unavailable	(0.0075, 0.0203, 0.0391)	(0.0128, 0.022, 0.0344)	VG Unavailable	(0.0022, 0.0033, 0.0044)	(0.0286, 0.0752, 0.1423)	VG Unavailable	VG Unavailable	(0.0313, 0.0439, 0.0581)
ENSG00000241595	VG Unavailable	VG Unavailable	VG Unavailable	VG Unavailable	VG Unavailable	VG Unavailable	VG Unavailable	VG Unavailable	VG Unavailable	VG Unavailable	VG Unavailable	VG Unavailable	VG Unavailable	VG Unavailable	VG Unavailable	VG Unavailable	VG Unavailable	VG Unavailable	VG Unavailable	VG Unavailable	VG Unavailable	VG Unavailable	VG Unavailable	VG Unavailable	VG Unavailable	VG Unavailable	VG Unavailable	VG Unavailable	VG Unavailable	VG Unavailable	VG Unavailable	VG Unavailable	VG Unavailable	VG Unavailable	VG Unavailable	VG Unavailable	VG Unavailable	VG Unavailable	VG Unavailable	(0.0947, 0.1485, 0.2188)	(0.1436, 0.2586, 0.4325)	VG Unavailable	VG Unavailable	VG Unavailable	VG Unavailable	VG Unavailable	VG Unavailable	VG Unavailable	VG Unavailable	VG Unavailable
ENSG00000241598	VG Unavailable	VG Unavailable	VG Unavailable	VG Unavailable	VG Unavailable	VG Unavailable	VG Unavailable	VG Unavailable	VG Unavailable	VG Unavailable	VG Unavailable	VG Unavailable	VG Unavailable	VG Unavailable	VG Unavailable	VG Unavailable	VG Unavailable	VG Unavailable	VG Unavailable	VG Unavailable	VG Unavailable	VG Unavailable	VG Unavailable	VG Unavailable	VG Unavailable	VG Unavailable	VG Unavailable	VG Unavailable	VG Unavailable	VG Unavailable	VG Unavailable	VG Unavailable	VG Unavailable	VG Unavailable	VG Unavailable	VG Unavailable	VG Unavailable	VG Unavailable	VG Unavailable	(0.0082, 0.02, 0.0368)	(0.0038, 0.0279, 0.0749)	VG Unavailable	VG Unavailable	VG Unavailable	VG Unavailable	VG Unavailable	VG Unavailable	VG Unavailable	VG Unavailable	VG Unavailable
ENSG00000241621	VG Unavailable	VG Unavailable	VG Unavailable	VG Unavailable	VG Unavailable	VG Unavailable	VG Unavailable	VG Unavailable	VG Unavailable	VG Unavailable	VG Unavailable	VG Unavailable	VG Unavailable	VG Unavailable	VG Unavailable	VG Unavailable	VG Unavailable	VG Unavailable	VG Unavailable	VG Unavailable	VG Unavailable	VG Unavailable	VG Unavailable	VG Unavailable	VG Unavailable	VG Unavailable	VG Unavailable	VG Unavailable	VG Unavailable	VG Unavailable	VG Unavailable	VG Unavailable	VG Unavailable	VG Unavailable	VG Unavailable	VG Unavailable	VG Unavailable	VG Unavailable	VG Unavailable	VG Unavailable	VG Unavailable	VG Unavailable	VG Unavailable	VG Unavailable	VG Unavailable	(0.0252, 0.0326, 0.0415)	VG Unavailable	VG Unavailable	VG Unavailable	VG Unavailable
ENSG00000241635	VG Unavailable	VG Unavailable	VG Unavailable	VG Unavailable	VG Unavailable	VG Unavailable	VG Unavailable	VG Unavailable	VG Unavailable	VG Unavailable	VG Unavailable	VG Unavailable	VG Unavailable	VG Unavailable	VG Unavailable	VG Unavailable	VG Unavailable	VG Unavailable	VG Unavailable	VG Unavailable	VG Unavailable	VG Unavailable	(0.0001, 0.0043, 0.0142)	VG Unavailable	(0.0124, 0.0188, 0.0268)	VG Unavailable	VG Unavailable	VG Unavailable	VG Unavailable	(0.0, 0.0094, 0.0339)	VG Unavailable	(0.0092, 0.0158, 0.0248)	VG Unavailable	VG Unavailable	VG Unavailable	VG Unavailable	VG Unavailable	VG Unavailable	VG Unavailable	(0.0223, 0.0411, 0.0663)	(0.0534, 0.0774, 0.1066)	VG Unavailable	(0.0072, 0.0275, 0.0606)	VG Unavailable	(0.0067, 0.0212, 0.0466)	VG Unavailable	VG Unavailable	VG Unavailable	(0.0166, 0.0619, 0.1394)	VG Unavailable
ENSG00000241636	VG Unavailable	VG Unavailable	VG Unavailable	VG Unavailable	VG Unavailable	VG Unavailable	VG Unavailable	VG Unavailable	VG Unavailable	VG Unavailable	VG Unavailable	VG Unavailable	VG Unavailable	VG Unavailable	VG Unavailable	VG Unavailable	VG Unavailable	VG Unavailable	VG Unavailable	VG Unavailable	VG Unavailable	VG Unavailable	VG Unavailable	VG Unavailable	VG Unavailable	VG Unavailable	VG Unavailable	VG Unavailable	VG Unavailable	VG Unavailable	VG Unavailable	VG Unavailable	VG Unavailable	VG Unavailable	VG Unavailable	VG Unavailable	VG Unavailable	VG Unavailable	VG Unavailable	VG Unavailable	VG Unavailable	VG Unavailable	VG Unavailable	VG Unavailable	VG Unavailable	VG Unavailable	(0.0234, 0.0384, 0.0556)	VG Unavailable	VG Unavailable	VG Unavailable
ENSG00000241644	(0.0293, 0.0358, 0.0437)	(0.0259, 0.0306, 0.0356)	(0.0232, 0.0292, 0.0365)	(0.0424, 0.0509, 0.0598)	(0.0348, 0.0437, 0.0536)	(0.0348, 0.0409, 0.0468)	(0.0128, 0.0384, 0.08)	(0.0308, 0.0396, 0.0485)	VG Unavailable	VG Unavailable	VG Unavailable	VG Unavailable	VG Unavailable	(0.0105, 0.0419, 0.0934)	VG Unavailable	VG Unavailable	VG Unavailable	VG Unavailable	VG Unavailable	VG Unavailable	(0.0402, 0.0944, 0.1835)	(0.0578, 0.0722, 0.0901)	(0.0462, 0.059, 0.0731)	(0.0343, 0.0419, 0.0505)	(0.0286, 0.037, 0.0455)	(0.0343, 0.0403, 0.0469)	(0.0584, 0.0807, 0.1039)	(0.028, 0.034, 0.0408)	(0.026, 0.0325, 0.0392)	(0.0276, 0.0462, 0.0701)	VG Unavailable	(0.0342, 0.0466, 0.0617)	(0.0223, 0.026, 0.0296)	(0.0429, 0.0546, 0.0683)	(0.0335, 0.0391, 0.0455)	(0.0513, 0.0708, 0.0937)	(0.0327, 0.0427, 0.0548)	(0.0292, 0.0386, 0.0493)	(0.0572, 0.0783, 0.1016)	(0.0318, 0.0404, 0.0519)	(0.0307, 0.0396, 0.0486)	(0.0374, 0.062, 0.0923)	(0.0314, 0.0442, 0.0593)	(0.0616, 0.0828, 0.1042)	(0.0263, 0.0356, 0.0455)	(0.026, 0.0325, 0.0397)	(0.0255, 0.0302, 0.0351)	(0.0552, 0.0777, 0.1063)	(0.0313, 0.0491, 0.0711)	(0.0936, 0.1549, 0.2373)
ENSG00000241657	VG Unavailable	VG Unavailable	VG Unavailable	VG Unavailable	VG Unavailable	VG Unavailable	VG Unavailable	VG Unavailable	VG Unavailable	VG Unavailable	VG Unavailable	VG Unavailable	VG Unavailable	VG Unavailable	VG Unavailable	VG Unavailable	VG Unavailable	VG Unavailable	VG Unavailable	VG Unavailable	VG Unavailable	VG Unavailable	VG Unavailable	VG Unavailable	VG Unavailable	VG Unavailable	VG Unavailable	VG Unavailable	VG Unavailable	VG Unavailable	VG Unavailable	VG Unavailable	VG Unavailable	VG Unavailable	VG Unavailable	VG Unavailable	VG Unavailable	VG Unavailable	VG Unavailable	VG Unavailable	VG Unavailable	VG Unavailable	VG Unavailable	VG Unavailable	VG Unavailable	VG Unavailable	VG Unavailable	VG Unavailable	VG Unavailable	(0.4729, 0.6804, 0.9322)
ENSG00000241666	(0.0135, 0.0301, 0.0515)	(0.0232, 0.0468, 0.0814)	VG Unavailable	VG Unavailable	VG Unavailable	(0.0094, 0.0304, 0.0673)	VG Unavailable	VG Unavailable	VG Unavailable	VG Unavailable	VG Unavailable	VG Unavailable	VG Unavailable	VG Unavailable	VG Unavailable	VG Unavailable	VG Unavailable	VG Unavailable	VG Unavailable	VG Unavailable	VG Unavailable	VG Unavailable	(0.0132, 0.0362, 0.0759)	VG Unavailable	VG Unavailable	VG Unavailable	VG Unavailable	(0.0046, 0.0206, 0.0461)	(0.0, 0.0112, 0.0412)	VG Unavailable	(0.0166, 0.032, 0.053)	VG Unavailable	(0.0183, 0.0364, 0.0579)	(0.0019, 0.008, 0.02)	VG Unavailable	VG Unavailable	VG Unavailable	VG Unavailable	VG Unavailable	VG Unavailable	VG Unavailable	VG Unavailable	(0.0466, 0.0843, 0.1277)	(0.0755, 0.1129, 0.1604)	VG Unavailable	VG Unavailable	VG Unavailable	VG Unavailable	VG Unavailable	(0.0528, 0.0684, 0.0888)
ENSG00000241684	(0.008, 0.0098, 0.0121)	(0.0058, 0.0078, 0.0099)	(0.0083, 0.0139, 0.0209)	(0.0081, 0.0102, 0.0126)	(0.0088, 0.0121, 0.0163)	(0.0078, 0.0093, 0.011)	(0.0059, 0.0167, 0.0335)	(0.0083, 0.0111, 0.014)	(0.0013, 0.0082, 0.0213)	(0.0118, 0.0316, 0.0604)	(0.0039, 0.0126, 0.0249)	(0.0184, 0.0406, 0.0697)	VG Unavailable	(0.0098, 0.0187, 0.0313)	(0.0183, 0.0361, 0.0586)	(0.0158, 0.0332, 0.0566)	(0.0087, 0.0192, 0.0351)	(0.024, 0.0397, 0.0606)	(0.0035, 0.0141, 0.0294)	(0.0055, 0.0202, 0.0431)	(0.0134, 0.0283, 0.0471)	(0.0088, 0.0111, 0.0138)	(0.0062, 0.0085, 0.0111)	(0.0081, 0.0106, 0.0133)	(0.0117, 0.0174, 0.0236)	(0.0082, 0.0103, 0.0127)	(0.0269, 0.0401, 0.0549)	(0.0058, 0.0085, 0.0119)	(0.0086, 0.0142, 0.0201)	(0.001, 0.0033, 0.0066)	VG Unavailable	(0.0163, 0.0357, 0.0591)	(0.0079, 0.0101, 0.0125)	(0.0108, 0.015, 0.0203)	(0.0056, 0.0067, 0.0078)	(0.0078, 0.0103, 0.0131)	(0.0104, 0.0161, 0.0231)	(0.0059, 0.0081, 0.0105)	(0.01, 0.0152, 0.0212)	(0.0076, 0.0105, 0.0141)	(0.0141, 0.0179, 0.0224)	(0.008, 0.0142, 0.0225)	(0.0091, 0.0148, 0.0216)	(0.0208, 0.0337, 0.0484)	(0.0092, 0.0137, 0.0189)	(0.0097, 0.013, 0.0169)	(0.0072, 0.0089, 0.011)	(0.0041, 0.0063, 0.009)	(0.0037, 0.006, 0.0091)	VG Unavailable
ENSG00000241685	(0.0366, 0.0637, 0.0993)	(0.0156, 0.0304, 0.0539)	(0.0047, 0.0253, 0.0605)	(0.0415, 0.0709, 0.1082)	(0.026, 0.0524, 0.0904)	(0.0383, 0.0621, 0.0916)	VG Unavailable	(0.0117, 0.0286, 0.053)	VG Unavailable	VG Unavailable	VG Unavailable	(0.0088, 0.0287, 0.0576)	(0.0075, 0.0285, 0.0579)	VG Unavailable	VG Unavailable	(0.0, 0.0191, 0.0821)	VG Unavailable	VG Unavailable	VG Unavailable	VG Unavailable	VG Unavailable	(0.0284, 0.0574, 0.0982)	(0.0144, 0.0257, 0.0431)	(0.0134, 0.0362, 0.0675)	(0.0241, 0.0384, 0.0562)	(0.0285, 0.05, 0.0795)	(0.003, 0.0138, 0.0331)	(0.0195, 0.0415, 0.0741)	(0.0007, 0.0178, 0.0559)	VG Unavailable	(0.0019, 0.0107, 0.028)	VG Unavailable	(0.0304, 0.048, 0.0692)	(0.0004, 0.0135, 0.0465)	(0.0367, 0.0539, 0.0741)	(0.0241, 0.0541, 0.0978)	(0.0127, 0.0414, 0.0817)	(0.0083, 0.0216, 0.0401)	(0.0, 0.0064, 0.0315)	(0.0087, 0.0216, 0.0415)	(0.0264, 0.0436, 0.0672)	(0.0026, 0.0196, 0.0561)	(0.0073, 0.0206, 0.0438)	(0.0142, 0.0273, 0.0463)	(0.0101, 0.024, 0.0411)	(0.0004, 0.0097, 0.0299)	(0.0191, 0.0324, 0.0487)	(0.0142, 0.0416, 0.0829)	(0.0205, 0.0445, 0.0758)	(0.0228, 0.0348, 0.0479)
ENSG00000241696	VG Unavailable	VG Unavailable	VG Unavailable	VG Unavailable	VG Unavailable	VG Unavailable	VG Unavailable	VG Unavailable	VG Unavailable	VG Unavailable	VG Unavailable	VG Unavailable	VG Unavailable	VG Unavailable	VG Unavailable	VG Unavailable	VG Unavailable	VG Unavailable	VG Unavailable	VG Unavailable	VG Unavailable	VG Unavailable	VG Unavailable	VG Unavailable	VG Unavailable	VG Unavailable	VG Unavailable	VG Unavailable	VG Unavailable	VG Unavailable	VG Unavailable	VG Unavailable	VG Unavailable	VG Unavailable	VG Unavailable	VG Unavailable	VG Unavailable	VG Unavailable	VG Unavailable	VG Unavailable	VG Unavailable	VG Unavailable	VG Unavailable	VG Unavailable	VG Unavailable	(0.0014, 0.0076, 0.02)	VG Unavailable	VG Unavailable	VG Unavailable	VG Unavailable
ENSG00000241697	VG Unavailable	VG Unavailable	VG Unavailable	VG Unavailable	VG Unavailable	VG Unavailable	VG Unavailable	VG Unavailable	(0.0005, 0.0124, 0.0385)	(0.016, 0.0453, 0.0933)	(0.0005, 0.0069, 0.0216)	(0.0118, 0.0326, 0.0665)	(0.0, 0.0, 0.0246)	(0.0, 0.0, 0.0208)	(0.0002, 0.0071, 0.025)	(0.0018, 0.0106, 0.0266)	(0.0018, 0.0123, 0.0369)	(0.0011, 0.011, 0.0323)	(0.0012, 0.0088, 0.0234)	(0.0063, 0.0261, 0.0623)	(0.0013, 0.0074, 0.0191)	VG Unavailable	VG Unavailable	VG Unavailable	VG Unavailable	VG Unavailable	VG Unavailable	VG Unavailable	VG Unavailable	VG Unavailable	VG Unavailable	VG Unavailable	VG Unavailable	VG Unavailable	VG Unavailable	VG Unavailable	VG Unavailable	VG Unavailable	VG Unavailable	VG Unavailable	VG Unavailable	VG Unavailable	VG Unavailable	VG Unavailable	VG Unavailable	(0.0061, 0.0167, 0.032)	(0.0389, 0.0659, 0.0964)	VG Unavailable	VG Unavailable	VG Unavailable
ENSG00000241717	(0.5392, 0.7331, 0.9583)	(0.4704, 0.6361, 0.8375)	VG Unavailable	VG Unavailable	VG Unavailable	VG Unavailable	VG Unavailable	(0.1119, 0.1525, 0.1973)	VG Unavailable	VG Unavailable	VG Unavailable	VG Unavailable	VG Unavailable	VG Unavailable	VG Unavailable	VG Unavailable	VG Unavailable	VG Unavailable	VG Unavailable	(0.2017, 0.3582, 0.5314)	(0.0725, 0.135, 0.2195)	(0.1599, 0.2361, 0.3277)	(0.1397, 0.2429, 0.3569)	(0.2016, 0.2827, 0.377)	VG Unavailable	(0.1739, 0.2303, 0.3005)	VG Unavailable	VG Unavailable	VG Unavailable	VG Unavailable	VG Unavailable	VG Unavailable	(0.6478, 0.8939, 1.1935)	VG Unavailable	VG Unavailable	(0.1417, 0.2519, 0.3884)	VG Unavailable	VG Unavailable	VG Unavailable	VG Unavailable	(0.0842, 0.1206, 0.1635)	VG Unavailable	VG Unavailable	VG Unavailable	VG Unavailable	(0.0047, 0.0106, 0.0194)	(0.1767, 0.2346, 0.3064)	VG Unavailable	VG Unavailable	VG Unavailable
ENSG00000241720	VG Unavailable	VG Unavailable	VG Unavailable	VG Unavailable	VG Unavailable	VG Unavailable	VG Unavailable	(0.0679, 0.1564, 0.2852)	VG Unavailable	VG Unavailable	(0.0441, 0.1022, 0.1809)	(0.1389, 0.2541, 0.4306)	(0.1156, 0.2486, 0.4472)	(0.0699, 0.1635, 0.3045)	(0.0563, 0.1272, 0.2303)	VG Unavailable	VG Unavailable	(0.0151, 0.0476, 0.0976)	(0.0532, 0.1568, 0.3302)	VG Unavailable	VG Unavailable	VG Unavailable	VG Unavailable	VG Unavailable	VG Unavailable	VG Unavailable	VG Unavailable	VG Unavailable	VG Unavailable	VG Unavailable	VG Unavailable	VG Unavailable	VG Unavailable	VG Unavailable	VG Unavailable	(0.0178, 0.0395, 0.068)	VG Unavailable	VG Unavailable	VG Unavailable	VG Unavailable	VG Unavailable	VG Unavailable	VG Unavailable	VG Unavailable	VG Unavailable	(0.0236, 0.0492, 0.0829)	VG Unavailable	VG Unavailable	VG Unavailable	VG Unavailable
ENSG00000241721	VG Unavailable	VG Unavailable	VG Unavailable	VG Unavailable	VG Unavailable	VG Unavailable	VG Unavailable	VG Unavailable	VG Unavailable	VG Unavailable	VG Unavailable	VG Unavailable	VG Unavailable	VG Unavailable	VG Unavailable	VG Unavailable	VG Unavailable	VG Unavailable	VG Unavailable	VG Unavailable	VG Unavailable	VG Unavailable	VG Unavailable	VG Unavailable	VG Unavailable	VG Unavailable	VG Unavailable	VG Unavailable	VG Unavailable	VG Unavailable	VG Unavailable	VG Unavailable	VG Unavailable	VG Unavailable	VG Unavailable	VG Unavailable	VG Unavailable	VG Unavailable	VG Unavailable	VG Unavailable	VG Unavailable	VG Unavailable	VG Unavailable	VG Unavailable	VG Unavailable	(0.0, 0.0046, 0.0176)	VG Unavailable	VG Unavailable	VG Unavailable	VG Unavailable
ENSG00000241735	VG Unavailable	VG Unavailable	VG Unavailable	VG Unavailable	VG Unavailable	VG Unavailable	VG Unavailable	VG Unavailable	VG Unavailable	VG Unavailable	VG Unavailable	VG Unavailable	VG Unavailable	VG Unavailable	VG Unavailable	VG Unavailable	VG Unavailable	VG Unavailable	VG Unavailable	VG Unavailable	VG Unavailable	VG Unavailable	VG Unavailable	VG Unavailable	VG Unavailable	VG Unavailable	VG Unavailable	VG Unavailable	VG Unavailable	VG Unavailable	VG Unavailable	VG Unavailable	VG Unavailable	VG Unavailable	VG Unavailable	VG Unavailable	VG Unavailable	VG Unavailable	VG Unavailable	VG Unavailable	VG Unavailable	VG Unavailable	VG Unavailable	VG Unavailable	VG Unavailable	(0.0207, 0.0381, 0.0602)	VG Unavailable	VG Unavailable	VG Unavailable	VG Unavailable
ENSG00000241749	(0.0472, 0.0956, 0.1648)	VG Unavailable	VG Unavailable	VG Unavailable	VG Unavailable	VG Unavailable	VG Unavailable	VG Unavailable	VG Unavailable	VG Unavailable	VG Unavailable	VG Unavailable	VG Unavailable	VG Unavailable	VG Unavailable	VG Unavailable	VG Unavailable	VG Unavailable	VG Unavailable	VG Unavailable	VG Unavailable	VG Unavailable	VG Unavailable	VG Unavailable	VG Unavailable	VG Unavailable	(0.0021, 0.006, 0.0117)	VG Unavailable	VG Unavailable	VG Unavailable	VG Unavailable	VG Unavailable	VG Unavailable	VG Unavailable	VG Unavailable	VG Unavailable	VG Unavailable	VG Unavailable	(0.0, 0.0, 0.0508)	VG Unavailable	VG Unavailable	VG Unavailable	VG Unavailable	VG Unavailable	VG Unavailable	VG Unavailable	VG Unavailable	VG Unavailable	VG Unavailable	VG Unavailable
ENSG00000241754	VG Unavailable	VG Unavailable	VG Unavailable	VG Unavailable	VG Unavailable	VG Unavailable	VG Unavailable	VG Unavailable	VG Unavailable	VG Unavailable	VG Unavailable	VG Unavailable	VG Unavailable	VG Unavailable	VG Unavailable	VG Unavailable	VG Unavailable	VG Unavailable	VG Unavailable	VG Unavailable	VG Unavailable	VG Unavailable	VG Unavailable	VG Unavailable	VG Unavailable	VG Unavailable	VG Unavailable	VG Unavailable	VG Unavailable	VG Unavailable	VG Unavailable	VG Unavailable	VG Unavailable	VG Unavailable	VG Unavailable	VG Unavailable	VG Unavailable	VG Unavailable	VG Unavailable	VG Unavailable	VG Unavailable	VG Unavailable	VG Unavailable	VG Unavailable	VG Unavailable	(0.0034, 0.0275, 0.0737)	VG Unavailable	VG Unavailable	VG Unavailable	VG Unavailable
ENSG00000241755	(0.6092, 0.8939, 1.2266)	(0.6859, 0.8939, 1.1681)	VG Unavailable	(0.7045, 0.8939, 1.133)	(0.6434, 0.8939, 1.1828)	(0.5495, 0.8939, 1.3368)	VG Unavailable	(0.6981, 0.8939, 1.125)	VG Unavailable	VG Unavailable	VG Unavailable	VG Unavailable	VG Unavailable	VG Unavailable	VG Unavailable	VG Unavailable	VG Unavailable	VG Unavailable	VG Unavailable	VG Unavailable	VG Unavailable	(0.5542, 0.8939, 1.3433)	(0.7331, 0.8939, 1.0675)	VG Unavailable	(0.7113, 0.8939, 1.0921)	VG Unavailable	VG Unavailable	VG Unavailable	VG Unavailable	VG Unavailable	(0.6595, 0.8939, 1.167)	(0.6014, 0.8939, 1.2783)	(0.751, 0.8939, 1.0636)	VG Unavailable	(0.6299, 0.8939, 1.1764)	VG Unavailable	VG Unavailable	(0.5692, 0.8939, 1.2753)	(0.525, 0.8939, 1.3847)	VG Unavailable	VG Unavailable	(0.63, 0.8939, 1.2274)	(0.6691, 0.8939, 1.1423)	(0.7099, 0.8939, 1.0975)	(0.7059, 0.8939, 1.106)	VG Unavailable	(0.6638, 0.8939, 1.1414)	VG Unavailable	(0.457, 0.8939, 1.4644)	(0.7564, 0.8939, 1.0381)
ENSG00000241764	VG Unavailable	VG Unavailable	(0.0216, 0.0503, 0.0913)	VG Unavailable	VG Unavailable	VG Unavailable	VG Unavailable	VG Unavailable	VG Unavailable	VG Unavailable	(0.01, 0.0429, 0.108)	VG Unavailable	VG Unavailable	VG Unavailable	VG Unavailable	VG Unavailable	VG Unavailable	VG Unavailable	VG Unavailable	VG Unavailable	(0.0176, 0.0591, 0.1272)	(0.0245, 0.0496, 0.0818)	(0.011, 0.0302, 0.0613)	(0.0304, 0.0586, 0.0986)	VG Unavailable	(0.0191, 0.0343, 0.0541)	(0.0106, 0.025, 0.0464)	VG Unavailable	VG Unavailable	VG Unavailable	(0.0073, 0.0261, 0.058)	VG Unavailable	VG Unavailable	(0.0383, 0.0613, 0.0914)	VG Unavailable	VG Unavailable	VG Unavailable	(0.0012, 0.0203, 0.0566)	VG Unavailable	VG Unavailable	(0.0408, 0.0731, 0.113)	VG Unavailable	VG Unavailable	(0.0121, 0.0348, 0.0715)	VG Unavailable	(0.0117, 0.0154, 0.0192)	(0.0119, 0.0283, 0.0495)	VG Unavailable	VG Unavailable	(0.0213, 0.0336, 0.0501)
ENSG00000241767	VG Unavailable	VG Unavailable	VG Unavailable	VG Unavailable	VG Unavailable	VG Unavailable	VG Unavailable	VG Unavailable	VG Unavailable	VG Unavailable	VG Unavailable	VG Unavailable	VG Unavailable	VG Unavailable	VG Unavailable	VG Unavailable	VG Unavailable	VG Unavailable	VG Unavailable	VG Unavailable	VG Unavailable	VG Unavailable	VG Unavailable	VG Unavailable	VG Unavailable	VG Unavailable	VG Unavailable	VG Unavailable	VG Unavailable	VG Unavailable	VG Unavailable	VG Unavailable	VG Unavailable	VG Unavailable	VG Unavailable	VG Unavailable	VG Unavailable	VG Unavailable	VG Unavailable	VG Unavailable	VG Unavailable	VG Unavailable	VG Unavailable	VG Unavailable	VG Unavailable	VG Unavailable	(0.0758, 0.11, 0.1486)	VG Unavailable	VG Unavailable	VG Unavailable
ENSG00000241794	VG Unavailable	VG Unavailable	VG Unavailable	VG Unavailable	VG Unavailable	VG Unavailable	VG Unavailable	VG Unavailable	VG Unavailable	VG Unavailable	VG Unavailable	VG Unavailable	VG Unavailable	VG Unavailable	VG Unavailable	VG Unavailable	VG Unavailable	VG Unavailable	VG Unavailable	VG Unavailable	VG Unavailable	VG Unavailable	VG Unavailable	(0.0082, 0.0921, 0.2865)	(nan, nan, nan)	(0.0159, 0.0624, 0.1436)	VG Unavailable	VG Unavailable	VG Unavailable	VG Unavailable	VG Unavailable	VG Unavailable	VG Unavailable	VG Unavailable	VG Unavailable	VG Unavailable	VG Unavailable	VG Unavailable	VG Unavailable	(0.1966, 0.3276, 0.5009)	(0.3151, 0.4986, 0.7404)	(nan, nan, nan)	VG Unavailable	VG Unavailable	VG Unavailable	VG Unavailable	VG Unavailable	VG Unavailable	(0.0046, 0.0089, 0.0146)	VG Unavailable
ENSG00000241837	(0.0011, 0.0015, 0.0019)	(0.0012, 0.0017, 0.0022)	(0.001, 0.0016, 0.0025)	(0.0006, 0.0011, 0.0016)	(0.0007, 0.0012, 0.0019)	(0.0011, 0.0015, 0.0019)	(0.0, 0.0003, 0.0026)	(0.0009, 0.0013, 0.0018)	(0.0014, 0.0023, 0.0033)	(0.0012, 0.0022, 0.0034)	(0.0015, 0.0023, 0.0033)	(0.0017, 0.0026, 0.0038)	(0.0015, 0.0024, 0.0035)	(0.0012, 0.0019, 0.0026)	(0.001, 0.0017, 0.0025)	(0.0008, 0.0015, 0.0024)	(0.0012, 0.0019, 0.0029)	(0.0014, 0.0021, 0.003)	(0.0012, 0.002, 0.003)	(0.0011, 0.0022, 0.0035)	(0.0015, 0.0027, 0.0042)	(0.0008, 0.0012, 0.0016)	(0.0011, 0.0016, 0.0021)	(0.0016, 0.0022, 0.0029)	(0.0017, 0.0022, 0.0027)	(0.001, 0.0014, 0.0019)	(0.0009, 0.0013, 0.0017)	(0.0018, 0.0023, 0.0029)	(0.0025, 0.0028, 0.0031)	(0.0015, 0.0033, 0.0057)	(0.0007, 0.0012, 0.0017)	(0.0015, 0.0027, 0.0041)	(0.0036, 0.0047, 0.0058)	(0.0021, 0.0025, 0.0029)	(0.0011, 0.0016, 0.0021)	(0.0016, 0.0026, 0.0038)	(0.001, 0.0018, 0.0028)	(0.0015, 0.0022, 0.0033)	(0.0015, 0.0023, 0.0033)	(0.002, 0.0026, 0.0033)	(0.003, 0.0037, 0.0045)	(0.0003, 0.0009, 0.0018)	(0.0008, 0.0014, 0.0024)	(0.0012, 0.002, 0.003)	(0.0008, 0.0012, 0.0017)	(0.0039, 0.0051, 0.0064)	(0.001, 0.0014, 0.0019)	(0.0009, 0.0017, 0.0027)	(0.0006, 0.0012, 0.0021)	(0.003, 0.004, 0.0052)
ENSG00000241838	VG Unavailable	VG Unavailable	VG Unavailable	VG Unavailable	VG Unavailable	VG Unavailable	VG Unavailable	VG Unavailable	VG Unavailable	VG Unavailable	VG Unavailable	VG Unavailable	VG Unavailable	VG Unavailable	VG Unavailable	VG Unavailable	VG Unavailable	VG Unavailable	VG Unavailable	VG Unavailable	VG Unavailable	VG Unavailable	VG Unavailable	VG Unavailable	VG Unavailable	VG Unavailable	VG Unavailable	VG Unavailable	VG Unavailable	VG Unavailable	VG Unavailable	VG Unavailable	VG Unavailable	VG Unavailable	VG Unavailable	VG Unavailable	VG Unavailable	(0.5239, 0.8939, 1.3199)	VG Unavailable	VG Unavailable	VG Unavailable	VG Unavailable	VG Unavailable	VG Unavailable	VG Unavailable	VG Unavailable	VG Unavailable	VG Unavailable	VG Unavailable	VG Unavailable
ENSG00000241839	(0.0107, 0.013, 0.0154)	(0.007, 0.0089, 0.0111)	(0.0024, 0.0038, 0.0056)	(0.0118, 0.0156, 0.0198)	(0.0082, 0.012, 0.0166)	(0.0392, 0.0466, 0.0547)	(0.0008, 0.0084, 0.0258)	(0.0087, 0.0114, 0.0144)	(0.0009, 0.0031, 0.0065)	(0.0, 0.0002, 0.0062)	(0.0014, 0.003, 0.0053)	(0.0002, 0.0022, 0.0066)	(0.0002, 0.0024, 0.0077)	(0.0002, 0.0014, 0.0039)	(0.0003, 0.0017, 0.0044)	(0.007, 0.013, 0.0214)	(0.001, 0.003, 0.006)	(0.0017, 0.0033, 0.0056)	(0.0002, 0.0016, 0.0045)	(0.0, 0.0009, 0.003)	(0.006, 0.0118, 0.019)	(0.0254, 0.0321, 0.04)	(0.0135, 0.0175, 0.0224)	(0.0204, 0.0258, 0.0324)	(0.0068, 0.0092, 0.012)	(0.0199, 0.0245, 0.0294)	(0.0026, 0.0037, 0.005)	(0.0099, 0.0137, 0.0182)	(0.0053, 0.0086, 0.0127)	(0.0004, 0.003, 0.0071)	(0.0023, 0.0044, 0.0072)	(0.0001, 0.0043, 0.0154)	(0.0051, 0.0066, 0.0083)	(0.0133, 0.0193, 0.0266)	(0.004, 0.0051, 0.0065)	(0.006, 0.0097, 0.0146)	(0.0035, 0.0084, 0.0156)	(0.0041, 0.0069, 0.0104)	(0.0102, 0.0158, 0.0218)	(0.0052, 0.0079, 0.0112)	(0.0079, 0.0108, 0.0137)	(0.0014, 0.0044, 0.009)	(0.0018, 0.0037, 0.0061)	(0.0034, 0.0044, 0.0055)	(0.0117, 0.0164, 0.0216)	(0.0004, 0.0017, 0.0039)	(0.0035, 0.0047, 0.006)	(0.0124, 0.0191, 0.0267)	(0.0068, 0.011, 0.0163)	(0.0099, 0.0116, 0.0135)
ENSG00000241852	(0.0067, 0.0165, 0.0314)	(0.0026, 0.0105, 0.0234)	(0.0086, 0.0324, 0.0712)	(0.0077, 0.0185, 0.0358)	(0.0059, 0.0219, 0.0472)	(0.0148, 0.0319, 0.0544)	VG Unavailable	(0.0105, 0.0243, 0.0459)	VG Unavailable	VG Unavailable	VG Unavailable	(0.0061, 0.0137, 0.025)	(0.0027, 0.0124, 0.0346)	VG Unavailable	VG Unavailable	VG Unavailable	VG Unavailable	VG Unavailable	VG Unavailable	VG Unavailable	VG Unavailable	(0.0128, 0.0341, 0.0672)	(0.0012, 0.0135, 0.036)	(0.0, 0.0062, 0.0352)	(0.0007, 0.0075, 0.0214)	(0.0034, 0.0154, 0.033)	(0.006, 0.0128, 0.0233)	(0.0031, 0.0184, 0.0512)	(0.0076, 0.0321, 0.0765)	(0.0048, 0.0374, 0.1075)	VG Unavailable	VG Unavailable	(0.0083, 0.0176, 0.0302)	(0.0033, 0.0216, 0.0573)	(0.0065, 0.016, 0.0285)	(0.0099, 0.0328, 0.0702)	VG Unavailable	(0.0048, 0.0217, 0.0481)	VG Unavailable	(0.0027, 0.0107, 0.0238)	(0.0115, 0.0229, 0.0389)	(0.0011, 0.0216, 0.0661)	(0.0, 0.0076, 0.0424)	(0.0059, 0.0139, 0.0242)	(0.0102, 0.0333, 0.0714)	(0.0011, 0.0102, 0.03)	(0.0113, 0.0237, 0.0404)	(0.0, 0.0012, 0.0563)	(0.0, 0.0, 0.0264)	(0.0079, 0.0213, 0.0424)
ENSG00000241878	(0.0036, 0.0046, 0.0059)	(0.003, 0.0041, 0.0053)	(0.0018, 0.0032, 0.0048)	(0.0021, 0.0035, 0.0053)	(0.0019, 0.0036, 0.0059)	(0.0044, 0.0063, 0.0086)	(0.0, 0.0, 0.0207)	(0.0026, 0.0037, 0.0049)	(0.0017, 0.0035, 0.0061)	(0.001, 0.0029, 0.0058)	(0.0013, 0.0026, 0.0042)	(0.0035, 0.0049, 0.0065)	(0.0029, 0.0043, 0.0059)	(0.0018, 0.0029, 0.0045)	(0.0022, 0.0037, 0.0057)	(0.0029, 0.0057, 0.009)	(0.0002, 0.0009, 0.0024)	(0.002, 0.0036, 0.0055)	(0.0015, 0.0032, 0.0057)	(0.0002, 0.002, 0.006)	(0.0021, 0.0057, 0.0108)	(0.0021, 0.0036, 0.0054)	(0.0017, 0.003, 0.0045)	(0.0007, 0.0019, 0.0036)	(0.001, 0.0018, 0.003)	(0.002, 0.0032, 0.005)	(0.0026, 0.0037, 0.0051)	(0.0012, 0.0025, 0.0044)	(0.0035, 0.0059, 0.0089)	(0.001, 0.0027, 0.0053)	(0.0012, 0.0024, 0.0039)	(0.0002, 0.0016, 0.0043)	(0.0018, 0.0026, 0.0036)	(0.0049, 0.0071, 0.0097)	(0.0024, 0.0035, 0.0049)	(0.0019, 0.0037, 0.0061)	(0.002, 0.0039, 0.0063)	(0.0004, 0.0012, 0.0025)	(0.0029, 0.0044, 0.0063)	(0.0026, 0.0036, 0.0048)	(0.0025, 0.0035, 0.0046)	(0.0004, 0.0017, 0.004)	(0.002, 0.0037, 0.0059)	(0.0027, 0.0039, 0.0055)	(0.0015, 0.0029, 0.0045)	(0.0015, 0.0024, 0.0034)	(0.0023, 0.0032, 0.0043)	(0.0009, 0.0026, 0.0051)	(0.0007, 0.002, 0.0043)	(0.0088, 0.0109, 0.0131)
ENSG00000241911	VG Unavailable	VG Unavailable	VG Unavailable	VG Unavailable	VG Unavailable	VG Unavailable	VG Unavailable	VG Unavailable	VG Unavailable	VG Unavailable	VG Unavailable	VG Unavailable	VG Unavailable	VG Unavailable	VG Unavailable	VG Unavailable	VG Unavailable	VG Unavailable	VG Unavailable	VG Unavailable	VG Unavailable	VG Unavailable	VG Unavailable	VG Unavailable	VG Unavailable	VG Unavailable	VG Unavailable	VG Unavailable	VG Unavailable	VG Unavailable	VG Unavailable	VG Unavailable	VG Unavailable	VG Unavailable	VG Unavailable	VG Unavailable	VG Unavailable	VG Unavailable	VG Unavailable	VG Unavailable	VG Unavailable	VG Unavailable	VG Unavailable	VG Unavailable	VG Unavailable	(0.013, 0.0313, 0.0567)	VG Unavailable	VG Unavailable	VG Unavailable	VG Unavailable
ENSG00000241912	VG Unavailable	VG Unavailable	VG Unavailable	VG Unavailable	VG Unavailable	VG Unavailable	VG Unavailable	VG Unavailable	VG Unavailable	VG Unavailable	VG Unavailable	VG Unavailable	VG Unavailable	VG Unavailable	VG Unavailable	VG Unavailable	VG Unavailable	VG Unavailable	VG Unavailable	VG Unavailable	VG Unavailable	VG Unavailable	VG Unavailable	VG Unavailable	VG Unavailable	VG Unavailable	VG Unavailable	VG Unavailable	VG Unavailable	VG Unavailable	VG Unavailable	VG Unavailable	VG Unavailable	VG Unavailable	VG Unavailable	VG Unavailable	VG Unavailable	VG Unavailable	VG Unavailable	VG Unavailable	VG Unavailable	VG Unavailable	VG Unavailable	VG Unavailable	VG Unavailable	(0.0043, 0.0199, 0.0468)	VG Unavailable	VG Unavailable	VG Unavailable	VG Unavailable
ENSG00000241935	(0.0161, 0.0226, 0.0309)	(0.0076, 0.0131, 0.0201)	(0.0068, 0.0107, 0.0154)	(0.0105, 0.0159, 0.0232)	(0.0149, 0.0276, 0.0458)	(0.0237, 0.0295, 0.0363)	VG Unavailable	(0.0123, 0.0238, 0.0392)	(0.0066, 0.0176, 0.0336)	(0.0228, 0.0452, 0.0768)	(0.0192, 0.0341, 0.0512)	(0.0154, 0.0234, 0.0341)	(0.0153, 0.0246, 0.0362)	(0.0116, 0.0236, 0.0428)	(0.0051, 0.0173, 0.0363)	(0.0197, 0.0353, 0.0552)	(0.0136, 0.0257, 0.0418)	(0.0122, 0.0241, 0.0399)	(0.0174, 0.0358, 0.061)	(0.0115, 0.0222, 0.0366)	(0.0429, 0.0659, 0.0941)	VG Unavailable	VG Unavailable	(0.0274, 0.0679, 0.1293)	(0.0094, 0.024, 0.0455)	(0.0458, 0.0837, 0.1335)	(0.0104, 0.0199, 0.0336)	(0.0073, 0.0116, 0.0173)	(0.015, 0.0198, 0.0255)	(0.0047, 0.0093, 0.0158)	VG Unavailable	(0.0059, 0.0083, 0.0111)	(0.0226, 0.0348, 0.0495)	(0.0277, 0.0373, 0.0496)	(0.0374, 0.0473, 0.0589)	VG Unavailable	(0.0076, 0.0115, 0.0164)	(0.0112, 0.0316, 0.0604)	(0.0154, 0.0237, 0.0351)	(0.0207, 0.0341, 0.0492)	(0.0222, 0.0332, 0.0461)	VG Unavailable	VG Unavailable	VG Unavailable	VG Unavailable	(0.0029, 0.0038, 0.0049)	(0.1178, 0.1523, 0.1954)	(0.0089, 0.0323, 0.0729)	(0.0033, 0.0278, 0.0768)	VG Unavailable
ENSG00000241954	VG Unavailable	VG Unavailable	VG Unavailable	VG Unavailable	VG Unavailable	VG Unavailable	VG Unavailable	VG Unavailable	VG Unavailable	VG Unavailable	VG Unavailable	(0.0121, 0.0338, 0.0681)	(0.0145, 0.0441, 0.0848)	VG Unavailable	VG Unavailable	VG Unavailable	VG Unavailable	VG Unavailable	VG Unavailable	VG Unavailable	VG Unavailable	VG Unavailable	VG Unavailable	VG Unavailable	VG Unavailable	VG Unavailable	VG Unavailable	VG Unavailable	VG Unavailable	VG Unavailable	VG Unavailable	VG Unavailable	VG Unavailable	VG Unavailable	VG Unavailable	VG Unavailable	VG Unavailable	VG Unavailable	VG Unavailable	VG Unavailable	VG Unavailable	VG Unavailable	VG Unavailable	VG Unavailable	VG Unavailable	(0.0147, 0.0322, 0.0565)	VG Unavailable	VG Unavailable	VG Unavailable	VG Unavailable
ENSG00000241956	VG Unavailable	VG Unavailable	VG Unavailable	VG Unavailable	VG Unavailable	VG Unavailable	VG Unavailable	VG Unavailable	VG Unavailable	VG Unavailable	(0.0236, 0.0384, 0.0562)	VG Unavailable	VG Unavailable	VG Unavailable	VG Unavailable	VG Unavailable	(0.0097, 0.0408, 0.0925)	(0.008, 0.0143, 0.0217)	(0.0354, 0.0604, 0.0926)	VG Unavailable	VG Unavailable	VG Unavailable	VG Unavailable	VG Unavailable	VG Unavailable	VG Unavailable	VG Unavailable	VG Unavailable	VG Unavailable	VG Unavailable	VG Unavailable	VG Unavailable	VG Unavailable	VG Unavailable	VG Unavailable	VG Unavailable	VG Unavailable	(0.0454, 0.0785, 0.1225)	(0.0179, 0.0256, 0.034)	VG Unavailable	VG Unavailable	VG Unavailable	VG Unavailable	VG Unavailable	VG Unavailable	(0.0655, 0.0826, 0.1015)	VG Unavailable	VG Unavailable	VG Unavailable	VG Unavailable
ENSG00000241962	(0.0169, 0.0279, 0.041)	(0.0043, 0.0122, 0.0244)	(0.0002, 0.0091, 0.0281)	(0.0093, 0.0216, 0.0389)	(0.0035, 0.0133, 0.0288)	(0.0135, 0.025, 0.0419)	VG Unavailable	(0.0088, 0.0189, 0.0338)	(0.0114, 0.0358, 0.0708)	(0.0, 0.0033, 0.0539)	(0.0, 0.0052, 0.0304)	(0.0016, 0.0087, 0.0214)	(0.0035, 0.0117, 0.0239)	(0.0027, 0.0183, 0.0459)	(0.0, 0.0, 0.0593)	VG Unavailable	(0.0127, 0.0308, 0.0561)	(0.0015, 0.0102, 0.0253)	(0.0062, 0.0236, 0.0615)	(0.0, 0.0009, 0.0519)	(0.0067, 0.0237, 0.0514)	(0.0042, 0.0151, 0.0347)	(0.0111, 0.0215, 0.0378)	(0.0171, 0.0305, 0.0511)	(0.0065, 0.015, 0.0271)	(0.0112, 0.0221, 0.0377)	(0.0008, 0.0053, 0.0125)	(0.0012, 0.01, 0.0286)	(0.0097, 0.0225, 0.0408)	(0.0013, 0.0122, 0.0361)	(0.0, 0.0042, 0.0158)	VG Unavailable	(0.0154, 0.0258, 0.039)	(0.0136, 0.0271, 0.046)	(0.0119, 0.0197, 0.0279)	(0.0067, 0.0225, 0.0496)	(0.0095, 0.0304, 0.063)	(0.0122, 0.0253, 0.0447)	(0.0004, 0.0079, 0.0245)	(0.0185, 0.033, 0.0505)	(0.0357, 0.054, 0.0758)	(0.0009, 0.0134, 0.0407)	(0.0115, 0.0277, 0.0487)	(0.0068, 0.017, 0.0327)	(0.0031, 0.0146, 0.0371)	(0.0022, 0.0101, 0.0253)	(0.014, 0.023, 0.0333)	(0.0106, 0.0274, 0.0501)	(0.0004, 0.0079, 0.0288)	(0.0309, 0.0526, 0.0788)
ENSG00000241973	(0.0099, 0.012, 0.0144)	(0.0081, 0.0104, 0.0128)	(0.0117, 0.0157, 0.0207)	(0.012, 0.0152, 0.0188)	(0.011, 0.0151, 0.0198)	(0.0123, 0.0149, 0.0178)	(0.0044, 0.0119, 0.0237)	(0.011, 0.0141, 0.0176)	(0.0074, 0.011, 0.0157)	(0.0071, 0.0123, 0.0186)	(0.0081, 0.0116, 0.0159)	(0.013, 0.017, 0.0215)	(0.0127, 0.0172, 0.0224)	(0.0132, 0.0172, 0.0223)	(0.01, 0.0138, 0.0184)	(0.0121, 0.0172, 0.0237)	(0.0091, 0.0135, 0.0182)	(0.0098, 0.0134, 0.0182)	(0.0062, 0.0096, 0.0136)	(0.0062, 0.0117, 0.018)	(0.0053, 0.0094, 0.0148)	(0.0156, 0.0193, 0.0237)	(0.0145, 0.018, 0.022)	(0.0128, 0.0162, 0.0202)	(0.0093, 0.0118, 0.0146)	(0.011, 0.0135, 0.0162)	(0.0026, 0.0038, 0.0051)	(0.0116, 0.0149, 0.0189)	(0.0114, 0.0152, 0.0193)	(0.0057, 0.0108, 0.0176)	(0.0067, 0.0105, 0.0155)	(0.002, 0.0028, 0.0038)	(0.0117, 0.0141, 0.017)	(0.0086, 0.0106, 0.0131)	(0.0171, 0.0202, 0.0237)	(0.012, 0.0164, 0.0212)	(0.0132, 0.018, 0.0242)	(0.0136, 0.0183, 0.0234)	(0.0162, 0.0207, 0.0257)	(0.01, 0.0123, 0.0147)	(0.0111, 0.0135, 0.0164)	(0.0108, 0.016, 0.0221)	(0.0132, 0.0181, 0.0238)	(0.0114, 0.0149, 0.0192)	(0.0122, 0.0155, 0.0193)	(0.0116, 0.0145, 0.0176)	(0.016, 0.0188, 0.0222)	(0.0059, 0.0086, 0.012)	(0.0093, 0.0134, 0.0185)	(0.01, 0.0122, 0.015)
ENSG00000241975	(0.0039, 0.0206, 0.049)	VG Unavailable	VG Unavailable	VG Unavailable	VG Unavailable	VG Unavailable	VG Unavailable	(0.0139, 0.0457, 0.0989)	VG Unavailable	VG Unavailable	VG Unavailable	VG Unavailable	VG Unavailable	VG Unavailable	VG Unavailable	VG Unavailable	VG Unavailable	VG Unavailable	VG Unavailable	VG Unavailable	VG Unavailable	VG Unavailable	VG Unavailable	VG Unavailable	VG Unavailable	VG Unavailable	VG Unavailable	VG Unavailable	VG Unavailable	VG Unavailable	(0.0002, 0.0186, 0.0691)	VG Unavailable	(0.0031, 0.0183, 0.0464)	VG Unavailable	(0.0005, 0.0136, 0.0442)	(0.0, 0.0141, 0.0606)	VG Unavailable	VG Unavailable	VG Unavailable	(0.0082, 0.0333, 0.076)	(0.0084, 0.0357, 0.0833)	(0.0211, 0.0907, 0.2225)	VG Unavailable	VG Unavailable	VG Unavailable	VG Unavailable	(0.0112, 0.0371, 0.0839)	VG Unavailable	VG Unavailable	VG Unavailable
ENSG00000241978	(0.0022, 0.0027, 0.0033)	(0.0022, 0.0027, 0.0032)	(0.0003, 0.0017, 0.0042)	(0.0017, 0.0024, 0.003)	(0.0023, 0.0034, 0.0046)	(0.0018, 0.0023, 0.0028)	(0.0007, 0.0041, 0.0102)	(0.0027, 0.0035, 0.0044)	(0.0051, 0.01, 0.017)	(0.0006, 0.0037, 0.0094)	(0.003, 0.0062, 0.0108)	(0.0011, 0.0057, 0.0125)	(0.0, 0.0, 0.003)	(0.0006, 0.0026, 0.0059)	(0.0023, 0.0046, 0.0078)	(0.0025, 0.0057, 0.0103)	(0.002, 0.0043, 0.0072)	(0.0016, 0.0045, 0.0086)	(0.0003, 0.0026, 0.0069)	(0.0007, 0.0028, 0.0063)	(0.0033, 0.0079, 0.0145)	(0.001, 0.0018, 0.0026)	(0.0008, 0.0015, 0.0026)	(0.0029, 0.0041, 0.0054)	(0.0019, 0.0036, 0.0057)	(0.0038, 0.0048, 0.0059)	(0.0029, 0.0034, 0.0041)	(0.0016, 0.0022, 0.0029)	(0.0012, 0.0018, 0.0024)	(0.0007, 0.0029, 0.0066)	(0.0054, 0.0075, 0.0097)	(0.0022, 0.0045, 0.0076)	(0.0014, 0.0018, 0.0022)	(0.0047, 0.0068, 0.0092)	(0.0024, 0.0033, 0.0043)	(0.0049, 0.0087, 0.0134)	(0.0041, 0.0099, 0.0171)	(0.0046, 0.0075, 0.0109)	(0.0017, 0.0043, 0.008)	(0.0021, 0.0034, 0.0049)	(0.0032, 0.0044, 0.0057)	(0.0016, 0.0035, 0.0061)	(0.0006, 0.0016, 0.0029)	(0.0002, 0.0008, 0.0019)	(0.0014, 0.0026, 0.0038)	(0.0011, 0.0045, 0.0101)	(0.0016, 0.0022, 0.0029)	(0.0022, 0.0038, 0.0058)	(0.0014, 0.0033, 0.0059)	(0.0191, 0.0302, 0.0444)
ENSG00000242001	VG Unavailable	VG Unavailable	VG Unavailable	VG Unavailable	VG Unavailable	VG Unavailable	VG Unavailable	VG Unavailable	VG Unavailable	VG Unavailable	VG Unavailable	VG Unavailable	VG Unavailable	VG Unavailable	VG Unavailable	VG Unavailable	VG Unavailable	VG Unavailable	VG Unavailable	VG Unavailable	VG Unavailable	VG Unavailable	VG Unavailable	VG Unavailable	VG Unavailable	VG Unavailable	VG Unavailable	VG Unavailable	VG Unavailable	VG Unavailable	VG Unavailable	VG Unavailable	VG Unavailable	(0.6422, 0.8939, 1.161)	VG Unavailable	VG Unavailable	VG Unavailable	VG Unavailable	VG Unavailable	VG Unavailable	VG Unavailable	VG Unavailable	VG Unavailable	VG Unavailable	VG Unavailable	VG Unavailable	VG Unavailable	VG Unavailable	VG Unavailable	VG Unavailable
ENSG00000242028	(0.0019, 0.0035, 0.0055)	(0.0013, 0.0026, 0.0045)	(0.0005, 0.0016, 0.0036)	(0.001, 0.0026, 0.0049)	(0.0006, 0.0024, 0.0054)	(0.0009, 0.0021, 0.0036)	VG Unavailable	(0.0012, 0.0027, 0.0048)	(0.0001, 0.0014, 0.0046)	(0.0005, 0.0032, 0.0089)	(0.0014, 0.0042, 0.0082)	(0.0016, 0.0035, 0.0063)	(0.0005, 0.0016, 0.0033)	(0.0008, 0.0031, 0.0072)	(0.0007, 0.0027, 0.0063)	(0.0, 0.0018, 0.0059)	(0.0001, 0.0015, 0.0041)	(0.0013, 0.004, 0.0079)	(0.0007, 0.0027, 0.0063)	(0.0001, 0.0014, 0.0042)	(0.0, 0.0001, 0.0106)	(0.0007, 0.0023, 0.0048)	(0.0011, 0.0025, 0.0047)	(0.0012, 0.0032, 0.0059)	(0.0012, 0.0023, 0.0037)	(0.0012, 0.0025, 0.0043)	(0.0009, 0.0019, 0.0035)	(0.0003, 0.0014, 0.0035)	(0.0008, 0.0022, 0.0044)	(0.0001, 0.0018, 0.0059)	(0.0008, 0.0031, 0.0064)	(0.0, 0.0009, 0.0039)	(0.0008, 0.0019, 0.0036)	(0.0002, 0.0006, 0.0014)	(0.0012, 0.0025, 0.0041)	(0.0003, 0.0019, 0.005)	(0.0001, 0.0013, 0.0041)	(0.0012, 0.0031, 0.0056)	(0.0006, 0.0018, 0.0037)	(0.0006, 0.0014, 0.0027)	(0.0023, 0.0038, 0.006)	(0.0, 0.0008, 0.0035)	(0.0005, 0.0025, 0.0061)	(0.0003, 0.0016, 0.0037)	(0.001, 0.0025, 0.0046)	(0.0002, 0.001, 0.0024)	(0.001, 0.0021, 0.0036)	(0.0, 0.0011, 0.0066)	(0.0, 0.0012, 0.0046)	(0.0012, 0.0036, 0.0069)
ENSG00000242029	VG Unavailable	VG Unavailable	VG Unavailable	VG Unavailable	VG Unavailable	VG Unavailable	VG Unavailable	VG Unavailable	VG Unavailable	VG Unavailable	VG Unavailable	VG Unavailable	VG Unavailable	VG Unavailable	VG Unavailable	VG Unavailable	VG Unavailable	VG Unavailable	VG Unavailable	VG Unavailable	VG Unavailable	VG Unavailable	VG Unavailable	VG Unavailable	VG Unavailable	VG Unavailable	VG Unavailable	(0.0028, 0.0117, 0.0272)	VG Unavailable	VG Unavailable	VG Unavailable	VG Unavailable	VG Unavailable	VG Unavailable	VG Unavailable	VG Unavailable	VG Unavailable	VG Unavailable	VG Unavailable	VG Unavailable	VG Unavailable	VG Unavailable	VG Unavailable	VG Unavailable	VG Unavailable	VG Unavailable	VG Unavailable	VG Unavailable	VG Unavailable	VG Unavailable
ENSG00000242042	VG Unavailable	VG Unavailable	VG Unavailable	VG Unavailable	VG Unavailable	VG Unavailable	VG Unavailable	VG Unavailable	VG Unavailable	VG Unavailable	VG Unavailable	VG Unavailable	VG Unavailable	VG Unavailable	VG Unavailable	VG Unavailable	VG Unavailable	VG Unavailable	VG Unavailable	VG Unavailable	VG Unavailable	VG Unavailable	VG Unavailable	VG Unavailable	VG Unavailable	VG Unavailable	VG Unavailable	VG Unavailable	VG Unavailable	VG Unavailable	VG Unavailable	VG Unavailable	VG Unavailable	VG Unavailable	VG Unavailable	VG Unavailable	VG Unavailable	VG Unavailable	VG Unavailable	VG Unavailable	VG Unavailable	VG Unavailable	VG Unavailable	VG Unavailable	VG Unavailable	(0.0459, 0.0601, 0.0744)	VG Unavailable	VG Unavailable	VG Unavailable	VG Unavailable
ENSG00000242048	VG Unavailable	VG Unavailable	VG Unavailable	VG Unavailable	VG Unavailable	VG Unavailable	VG Unavailable	VG Unavailable	VG Unavailable	VG Unavailable	VG Unavailable	VG Unavailable	VG Unavailable	VG Unavailable	VG Unavailable	VG Unavailable	VG Unavailable	VG Unavailable	VG Unavailable	VG Unavailable	VG Unavailable	VG Unavailable	VG Unavailable	VG Unavailable	VG Unavailable	VG Unavailable	VG Unavailable	VG Unavailable	VG Unavailable	(0.0945, 0.1708, 0.2595)	VG Unavailable	VG Unavailable	VG Unavailable	VG Unavailable	VG Unavailable	VG Unavailable	VG Unavailable	VG Unavailable	VG Unavailable	VG Unavailable	VG Unavailable	VG Unavailable	(0.3955, 0.6192, 0.8854)	VG Unavailable	(0.2969, 0.4067, 0.5312)	VG Unavailable	VG Unavailable	VG Unavailable	VG Unavailable	VG Unavailable
ENSG00000242049	VG Unavailable	VG Unavailable	VG Unavailable	VG Unavailable	VG Unavailable	VG Unavailable	VG Unavailable	VG Unavailable	VG Unavailable	VG Unavailable	VG Unavailable	VG Unavailable	VG Unavailable	VG Unavailable	VG Unavailable	VG Unavailable	VG Unavailable	VG Unavailable	VG Unavailable	VG Unavailable	VG Unavailable	VG Unavailable	VG Unavailable	VG Unavailable	VG Unavailable	VG Unavailable	VG Unavailable	VG Unavailable	VG Unavailable	VG Unavailable	VG Unavailable	VG Unavailable	VG Unavailable	VG Unavailable	VG Unavailable	VG Unavailable	VG Unavailable	VG Unavailable	VG Unavailable	VG Unavailable	VG Unavailable	VG Unavailable	VG Unavailable	VG Unavailable	VG Unavailable	(0.0194, 0.0271, 0.0365)	VG Unavailable	VG Unavailable	VG Unavailable	VG Unavailable
ENSG00000242052	VG Unavailable	VG Unavailable	VG Unavailable	VG Unavailable	VG Unavailable	VG Unavailable	VG Unavailable	VG Unavailable	VG Unavailable	VG Unavailable	VG Unavailable	VG Unavailable	VG Unavailable	VG Unavailable	VG Unavailable	VG Unavailable	VG Unavailable	VG Unavailable	VG Unavailable	VG Unavailable	VG Unavailable	VG Unavailable	VG Unavailable	VG Unavailable	VG Unavailable	VG Unavailable	VG Unavailable	VG Unavailable	(0.5797, 0.8939, 1.2838)	VG Unavailable	VG Unavailable	VG Unavailable	VG Unavailable	VG Unavailable	VG Unavailable	VG Unavailable	VG Unavailable	VG Unavailable	VG Unavailable	VG Unavailable	VG Unavailable	VG Unavailable	VG Unavailable	VG Unavailable	VG Unavailable	VG Unavailable	VG Unavailable	VG Unavailable	VG Unavailable	VG Unavailable
ENSG00000242071	(0.7909, 0.8939, 1.0011)	(0.7745, 0.8939, 1.0114)	(0.7215, 0.8939, 1.0736)	(0.7471, 0.8939, 1.0362)	(0.72, 0.8939, 1.1169)	(0.7967, 0.8939, 0.9992)	VG Unavailable	(0.7728, 0.8939, 1.0285)	(0.6244, 0.8939, 1.1933)	VG Unavailable	VG Unavailable	VG Unavailable	(0.6472, 0.8939, 1.1652)	(0.6686, 0.8939, 1.1594)	(0.6157, 0.8939, 1.1976)	(0.6247, 0.8939, 1.2047)	(0.6366, 0.8939, 1.2139)	(0.6913, 0.8939, 1.134)	VG Unavailable	VG Unavailable	VG Unavailable	(0.75, 0.8939, 1.0343)	(0.7734, 0.8939, 1.0299)	(0.7432, 0.8939, 1.046)	(0.7991, 0.8939, 0.999)	(0.7648, 0.8939, 1.0306)	(0.7839, 0.8939, 1.0246)	(0.7396, 0.8939, 1.0592)	(0.7286, 0.8939, 1.0841)	VG Unavailable	(0.753, 0.8939, 1.0582)	VG Unavailable	(0.7868, 0.8939, 1.009)	(0.7865, 0.8939, 1.0048)	(0.7898, 0.8939, 1.0069)	(0.7357, 0.8939, 1.0631)	(0.7619, 0.8939, 1.047)	(0.7398, 0.8939, 1.0732)	(0.7134, 0.8939, 1.0901)	(0.7955, 0.8939, 0.9997)	(0.8027, 0.8939, 0.9869)	(0.7325, 0.8939, 1.0937)	(0.7073, 0.8939, 1.0898)	(0.73, 0.8939, 1.0749)	(0.7449, 0.8939, 1.0585)	(0.7064, 0.8939, 1.0934)	(0.7859, 0.8939, 1.0061)	(0.6802, 0.8939, 1.1281)	(0.6873, 0.8939, 1.1189)	(0.7921, 0.8939, 1.0103)
ENSG00000242082	(0.2586, 0.338, 0.4188)	(0.223, 0.2973, 0.3827)	VG Unavailable	(0.0654, 0.1243, 0.206)	(0.1185, 0.206, 0.3118)	(0.1445, 0.2221, 0.312)	VG Unavailable	(0.205, 0.2713, 0.3477)	VG Unavailable	VG Unavailable	VG Unavailable	(0.0995, 0.1544, 0.2228)	(0.087, 0.154, 0.2424)	(0.0545, 0.0905, 0.1358)	(0.0384, 0.078, 0.1331)	VG Unavailable	(0.0217, 0.0546, 0.1046)	(0.1777, 0.3101, 0.493)	VG Unavailable	VG Unavailable	VG Unavailable	VG Unavailable	VG Unavailable	(0.1326, 0.2209, 0.3468)	(0.0815, 0.1323, 0.1975)	(0.1752, 0.2771, 0.409)	VG Unavailable	(0.0971, 0.1564, 0.228)	(0.3537, 0.5486, 0.7995)	VG Unavailable	VG Unavailable	VG Unavailable	(0.1583, 0.2007, 0.248)	VG Unavailable	(0.1932, 0.2636, 0.3435)	VG Unavailable	VG Unavailable	(0.0737, 0.1044, 0.1402)	VG Unavailable	(0.1553, 0.2467, 0.3486)	VG Unavailable	VG Unavailable	(0.0267, 0.0555, 0.1025)	(0.3591, 0.5419, 0.7783)	VG Unavailable	(0.0528, 0.0807, 0.1153)	(0.0763, 0.0959, 0.1185)	(0.0718, 0.1179, 0.173)	(0.062, 0.1195, 0.1917)	VG Unavailable
ENSG00000242094	VG Unavailable	VG Unavailable	VG Unavailable	VG Unavailable	VG Unavailable	VG Unavailable	VG Unavailable	VG Unavailable	VG Unavailable	VG Unavailable	VG Unavailable	VG Unavailable	VG Unavailable	VG Unavailable	VG Unavailable	VG Unavailable	VG Unavailable	VG Unavailable	VG Unavailable	VG Unavailable	VG Unavailable	VG Unavailable	VG Unavailable	VG Unavailable	VG Unavailable	VG Unavailable	VG Unavailable	VG Unavailable	VG Unavailable	VG Unavailable	VG Unavailable	VG Unavailable	VG Unavailable	VG Unavailable	VG Unavailable	VG Unavailable	VG Unavailable	VG Unavailable	VG Unavailable	VG Unavailable	VG Unavailable	VG Unavailable	VG Unavailable	VG Unavailable	VG Unavailable	(0.1448, 0.2186, 0.2975)	VG Unavailable	VG Unavailable	VG Unavailable	VG Unavailable
ENSG00000242104	VG Unavailable	VG Unavailable	(0.0056, 0.016, 0.0336)	VG Unavailable	VG Unavailable	VG Unavailable	VG Unavailable	VG Unavailable	VG Unavailable	VG Unavailable	VG Unavailable	VG Unavailable	VG Unavailable	VG Unavailable	VG Unavailable	VG Unavailable	VG Unavailable	VG Unavailable	VG Unavailable	VG Unavailable	VG Unavailable	VG Unavailable	VG Unavailable	VG Unavailable	VG Unavailable	VG Unavailable	VG Unavailable	VG Unavailable	VG Unavailable	VG Unavailable	VG Unavailable	VG Unavailable	VG Unavailable	VG Unavailable	VG Unavailable	VG Unavailable	VG Unavailable	VG Unavailable	VG Unavailable	VG Unavailable	VG Unavailable	VG Unavailable	VG Unavailable	VG Unavailable	VG Unavailable	VG Unavailable	VG Unavailable	VG Unavailable	VG Unavailable	VG Unavailable
ENSG00000242107	VG Unavailable	VG Unavailable	VG Unavailable	VG Unavailable	VG Unavailable	VG Unavailable	VG Unavailable	VG Unavailable	VG Unavailable	VG Unavailable	VG Unavailable	VG Unavailable	VG Unavailable	VG Unavailable	VG Unavailable	VG Unavailable	VG Unavailable	VG Unavailable	VG Unavailable	VG Unavailable	VG Unavailable	VG Unavailable	VG Unavailable	VG Unavailable	(0.0402, 0.0588, 0.0799)	VG Unavailable	VG Unavailable	VG Unavailable	VG Unavailable	VG Unavailable	VG Unavailable	VG Unavailable	VG Unavailable	VG Unavailable	VG Unavailable	VG Unavailable	VG Unavailable	VG Unavailable	VG Unavailable	VG Unavailable	VG Unavailable	(0.0095, 0.0617, 0.1582)	VG Unavailable	VG Unavailable	VG Unavailable	(0.0119, 0.0375, 0.0786)	VG Unavailable	VG Unavailable	VG Unavailable	VG Unavailable
ENSG00000242110	(0.0422, 0.0521, 0.0633)	(0.0349, 0.0463, 0.0598)	(0.0379, 0.05, 0.0646)	(0.0344, 0.0461, 0.0589)	(0.0216, 0.0323, 0.0459)	(0.0516, 0.064, 0.0777)	(0.0122, 0.0457, 0.1018)	(0.0481, 0.0629, 0.0783)	(0.0404, 0.0603, 0.0858)	(0.0213, 0.0361, 0.0538)	(0.0369, 0.0514, 0.0679)	(0.036, 0.0496, 0.0671)	(0.0492, 0.0693, 0.0962)	(0.0433, 0.0597, 0.0786)	(0.0473, 0.0669, 0.0906)	(0.0383, 0.061, 0.0872)	(0.0307, 0.0447, 0.0623)	(0.0359, 0.0502, 0.0667)	(0.0369, 0.0548, 0.0765)	(0.0393, 0.0637, 0.0936)	(0.0411, 0.0649, 0.0951)	(0.0268, 0.0365, 0.049)	(0.0123, 0.0169, 0.022)	(0.0355, 0.0462, 0.0588)	(0.0034, 0.0052, 0.0076)	(0.0405, 0.0513, 0.0624)	(0.0524, 0.0637, 0.0755)	(0.0714, 0.093, 0.1158)	(0.1304, 0.1672, 0.2104)	(0.0198, 0.03, 0.0437)	(0.0271, 0.0401, 0.0552)	(0.0038, 0.0062, 0.0092)	(0.0325, 0.0424, 0.0537)	(0.2233, 0.2612, 0.3001)	(0.0511, 0.0636, 0.0781)	(0.0156, 0.0283, 0.0447)	(0.0147, 0.0217, 0.0306)	(0.0496, 0.0682, 0.087)	(0.0184, 0.0268, 0.0369)	(0.0093, 0.0146, 0.0208)	(0.0119, 0.0161, 0.0212)	(0.0169, 0.0284, 0.0427)	(0.0076, 0.0128, 0.0202)	(0.032, 0.0464, 0.0666)	(0.0478, 0.0602, 0.0727)	(0.0103, 0.0145, 0.0196)	(0.0431, 0.0533, 0.064)	(0.0304, 0.0509, 0.0749)	(0.0084, 0.016, 0.0269)	(0.2821, 0.3374, 0.4003)
ENSG00000242111	VG Unavailable	VG Unavailable	VG Unavailable	VG Unavailable	VG Unavailable	VG Unavailable	VG Unavailable	VG Unavailable	VG Unavailable	VG Unavailable	VG Unavailable	VG Unavailable	VG Unavailable	VG Unavailable	VG Unavailable	VG Unavailable	VG Unavailable	VG Unavailable	VG Unavailable	VG Unavailable	VG Unavailable	VG Unavailable	VG Unavailable	VG Unavailable	VG Unavailable	VG Unavailable	VG Unavailable	VG Unavailable	VG Unavailable	VG Unavailable	VG Unavailable	VG Unavailable	VG Unavailable	VG Unavailable	VG Unavailable	VG Unavailable	VG Unavailable	VG Unavailable	VG Unavailable	VG Unavailable	VG Unavailable	VG Unavailable	VG Unavailable	VG Unavailable	VG Unavailable	(0.0, 0.0072, 0.0312)	VG Unavailable	VG Unavailable	VG Unavailable	VG Unavailable
ENSG00000242114	(0.008, 0.0134, 0.0199)	(0.0017, 0.0051, 0.0101)	(0.0012, 0.0047, 0.0113)	(0.0111, 0.0223, 0.0381)	(0.0009, 0.0093, 0.0261)	(0.0034, 0.0107, 0.0215)	VG Unavailable	(0.0075, 0.0137, 0.0217)	(0.0009, 0.0103, 0.0302)	(0.0036, 0.0169, 0.0393)	(0.0032, 0.0119, 0.0271)	(0.0044, 0.0181, 0.044)	(0.0002, 0.0103, 0.0365)	(0.0068, 0.0174, 0.033)	(0.0058, 0.017, 0.0356)	(0.0, 0.0001, 0.1607)	(0.0112, 0.025, 0.0439)	(0.0044, 0.016, 0.0342)	(0.0065, 0.0185, 0.0369)	(0.0027, 0.0119, 0.0267)	(0.004, 0.0264, 0.0708)	(0.0016, 0.0088, 0.0228)	(0.0021, 0.005, 0.0095)	(0.0048, 0.0165, 0.0374)	(0.0061, 0.0096, 0.0138)	(0.005, 0.0136, 0.0264)	(0.0034, 0.0074, 0.0121)	(0.006, 0.0102, 0.0159)	(0.0083, 0.0127, 0.0181)	(0.0008, 0.0048, 0.0123)	(0.0047, 0.0077, 0.0113)	(0.0028, 0.0077, 0.0145)	(0.0065, 0.0107, 0.0162)	(0.0254, 0.032, 0.0401)	(0.0018, 0.0102, 0.0239)	(0.0003, 0.0091, 0.0284)	(0.003, 0.0082, 0.0167)	(0.004, 0.0106, 0.0204)	(0.0055, 0.013, 0.0237)	(0.0022, 0.0075, 0.0161)	(0.0062, 0.0124, 0.0204)	(0.0082, 0.0198, 0.0369)	(0.0005, 0.0046, 0.0127)	(0.0011, 0.0039, 0.0086)	(0.0035, 0.0079, 0.0148)	(0.0036, 0.0122, 0.0256)	(0.0064, 0.0114, 0.018)	(0.0033, 0.0199, 0.051)	(0.0028, 0.0124, 0.027)	(0.0063, 0.0099, 0.0144)
ENSG00000242142	VG Unavailable	VG Unavailable	VG Unavailable	VG Unavailable	VG Unavailable	VG Unavailable	VG Unavailable	VG Unavailable	(0.5251, 0.8939, 1.3844)	VG Unavailable	VG Unavailable	VG Unavailable	(0.5237, 0.8939, 1.3528)	VG Unavailable	(0.4966, 0.8939, 1.3711)	VG Unavailable	VG Unavailable	(0.5923, 0.8939, 1.25)	(0.5381, 0.8939, 1.3505)	VG Unavailable	VG Unavailable	(0.239, 0.4317, 0.6698)	VG Unavailable	(0.502, 0.8939, 1.3893)	VG Unavailable	(0.284, 0.495, 0.7716)	VG Unavailable	VG Unavailable	VG Unavailable	VG Unavailable	VG Unavailable	VG Unavailable	VG Unavailable	VG Unavailable	VG Unavailable	VG Unavailable	VG Unavailable	VG Unavailable	VG Unavailable	VG Unavailable	VG Unavailable	VG Unavailable	VG Unavailable	VG Unavailable	VG Unavailable	(0.0155, 0.0347, 0.063)	VG Unavailable	VG Unavailable	VG Unavailable	VG Unavailable
ENSG00000242145	VG Unavailable	VG Unavailable	VG Unavailable	VG Unavailable	VG Unavailable	VG Unavailable	VG Unavailable	VG Unavailable	VG Unavailable	VG Unavailable	VG Unavailable	VG Unavailable	VG Unavailable	VG Unavailable	VG Unavailable	VG Unavailable	VG Unavailable	VG Unavailable	VG Unavailable	VG Unavailable	VG Unavailable	VG Unavailable	VG Unavailable	VG Unavailable	VG Unavailable	VG Unavailable	VG Unavailable	VG Unavailable	VG Unavailable	VG Unavailable	VG Unavailable	VG Unavailable	VG Unavailable	VG Unavailable	VG Unavailable	VG Unavailable	VG Unavailable	VG Unavailable	VG Unavailable	VG Unavailable	VG Unavailable	VG Unavailable	VG Unavailable	VG Unavailable	VG Unavailable	(0.0, 0.0053, 0.0353)	VG Unavailable	VG Unavailable	VG Unavailable	VG Unavailable
ENSG00000242147	VG Unavailable	VG Unavailable	VG Unavailable	VG Unavailable	VG Unavailable	VG Unavailable	VG Unavailable	VG Unavailable	VG Unavailable	VG Unavailable	VG Unavailable	VG Unavailable	VG Unavailable	VG Unavailable	VG Unavailable	VG Unavailable	VG Unavailable	VG Unavailable	VG Unavailable	VG Unavailable	VG Unavailable	VG Unavailable	VG Unavailable	VG Unavailable	VG Unavailable	VG Unavailable	(0.0405, 0.0825, 0.1421)	VG Unavailable	VG Unavailable	VG Unavailable	VG Unavailable	VG Unavailable	VG Unavailable	VG Unavailable	VG Unavailable	VG Unavailable	VG Unavailable	VG Unavailable	VG Unavailable	VG Unavailable	VG Unavailable	VG Unavailable	VG Unavailable	VG Unavailable	VG Unavailable	VG Unavailable	VG Unavailable	VG Unavailable	VG Unavailable	VG Unavailable
ENSG00000242173	(0.0886, 0.1108, 0.1332)	(0.0488, 0.0623, 0.0774)	(0.0755, 0.1214, 0.1772)	(0.1709, 0.2105, 0.2593)	(0.0543, 0.0764, 0.1021)	(0.1444, 0.1836, 0.2264)	(0.1434, 0.4309, 0.9182)	(0.0844, 0.1103, 0.1407)	(0.0042, 0.0072, 0.0113)	(0.0029, 0.0075, 0.0138)	(0.0146, 0.0227, 0.0319)	(0.0062, 0.0081, 0.0104)	(0.0071, 0.0097, 0.0126)	(0.0064, 0.0093, 0.0128)	(0.0041, 0.0078, 0.0122)	(0.0137, 0.0217, 0.0314)	(0.0036, 0.0063, 0.0097)	(0.0095, 0.0149, 0.0222)	(0.0207, 0.0324, 0.0461)	(0.0082, 0.0166, 0.0276)	(0.0083, 0.0136, 0.0202)	(0.0643, 0.0813, 0.1024)	(0.0612, 0.082, 0.1065)	(0.0682, 0.0872, 0.1077)	(0.0295, 0.0406, 0.0525)	(0.0823, 0.1006, 0.1224)	(0.1019, 0.1447, 0.1967)	(0.0219, 0.0296, 0.0379)	(0.0422, 0.0566, 0.0737)	(0.0451, 0.1014, 0.1824)	VG Unavailable	VG Unavailable	(0.0564, 0.0718, 0.0887)	(0.1926, 0.2645, 0.3447)	(0.019, 0.0234, 0.0279)	(0.0356, 0.0929, 0.1785)	(0.0486, 0.0624, 0.0789)	(0.069, 0.0933, 0.1242)	(0.0141, 0.0185, 0.0238)	(0.0428, 0.066, 0.0937)	(0.0623, 0.0862, 0.1167)	(0.0375, 0.0724, 0.1214)	(0.0834, 0.1133, 0.1471)	(0.0399, 0.0718, 0.1101)	(0.0604, 0.0783, 0.0982)	(0.0095, 0.0234, 0.0445)	(0.0373, 0.0509, 0.0681)	(0.1063, 0.1921, 0.3045)	(0.0544, 0.0862, 0.1246)	VG Unavailable
ENSG00000242193	(0.0165, 0.0198, 0.0231)	(0.0158, 0.0196, 0.0239)	(0.0117, 0.0157, 0.0201)	(0.011, 0.0143, 0.0181)	(0.0162, 0.0216, 0.0282)	(0.0156, 0.0197, 0.0239)	(0.0003, 0.0081, 0.0291)	(0.012, 0.0149, 0.0182)	(0.0137, 0.0236, 0.0357)	(0.0214, 0.0346, 0.0497)	(0.0171, 0.0256, 0.0357)	(0.0208, 0.0376, 0.0582)	(0.0148, 0.0318, 0.0574)	(0.0156, 0.0229, 0.0322)	(0.0155, 0.0238, 0.0334)	(0.0161, 0.0256, 0.0361)	(0.0154, 0.0233, 0.0329)	(0.0126, 0.0213, 0.032)	(0.0213, 0.0329, 0.0474)	(0.0177, 0.0279, 0.0397)	(0.0232, 0.036, 0.0512)	(0.0102, 0.0138, 0.0182)	(0.0144, 0.0178, 0.0217)	(0.0127, 0.0169, 0.0216)	(0.0133, 0.0171, 0.0217)	(0.0135, 0.017, 0.0217)	(0.0143, 0.0178, 0.0218)	(0.0146, 0.0194, 0.0251)	(0.016, 0.0208, 0.0265)	(0.0087, 0.0149, 0.0228)	VG Unavailable	(0.018, 0.0245, 0.0323)	(0.0152, 0.0191, 0.0235)	(0.0128, 0.0166, 0.0209)	(0.0108, 0.0132, 0.0159)	(0.0098, 0.0151, 0.0215)	(0.0103, 0.0148, 0.0196)	(0.0111, 0.0158, 0.0212)	(0.0061, 0.0092, 0.0131)	(0.0144, 0.0179, 0.0224)	(0.0111, 0.0139, 0.0173)	(0.0054, 0.0083, 0.0121)	(0.0131, 0.0185, 0.0245)	(0.0125, 0.0168, 0.0214)	(0.0092, 0.0125, 0.016)	(0.0059, 0.0092, 0.0135)	(0.0124, 0.0148, 0.0175)	(0.0111, 0.0169, 0.0246)	(0.024, 0.0349, 0.0485)	(0.0144, 0.0278, 0.0435)
ENSG00000242198	VG Unavailable	VG Unavailable	VG Unavailable	VG Unavailable	VG Unavailable	VG Unavailable	VG Unavailable	VG Unavailable	VG Unavailable	VG Unavailable	VG Unavailable	VG Unavailable	VG Unavailable	VG Unavailable	VG Unavailable	VG Unavailable	VG Unavailable	VG Unavailable	VG Unavailable	VG Unavailable	VG Unavailable	VG Unavailable	VG Unavailable	VG Unavailable	VG Unavailable	VG Unavailable	VG Unavailable	VG Unavailable	VG Unavailable	VG Unavailable	VG Unavailable	VG Unavailable	VG Unavailable	VG Unavailable	VG Unavailable	VG Unavailable	VG Unavailable	VG Unavailable	VG Unavailable	VG Unavailable	VG Unavailable	VG Unavailable	VG Unavailable	VG Unavailable	VG Unavailable	VG Unavailable	(0.0167, 0.0324, 0.0578)	VG Unavailable	VG Unavailable	VG Unavailable
ENSG00000242207	VG Unavailable	VG Unavailable	VG Unavailable	VG Unavailable	VG Unavailable	VG Unavailable	VG Unavailable	VG Unavailable	VG Unavailable	VG Unavailable	VG Unavailable	VG Unavailable	VG Unavailable	VG Unavailable	VG Unavailable	VG Unavailable	VG Unavailable	VG Unavailable	VG Unavailable	VG Unavailable	VG Unavailable	(0.0112, 0.0517, 0.1272)	(0.0054, 0.0107, 0.0169)	VG Unavailable	VG Unavailable	VG Unavailable	VG Unavailable	VG Unavailable	VG Unavailable	VG Unavailable	VG Unavailable	VG Unavailable	VG Unavailable	VG Unavailable	VG Unavailable	VG Unavailable	VG Unavailable	VG Unavailable	VG Unavailable	VG Unavailable	VG Unavailable	VG Unavailable	(0.0, 0.0058, 0.0249)	VG Unavailable	VG Unavailable	VG Unavailable	VG Unavailable	VG Unavailable	VG Unavailable	VG Unavailable
ENSG00000242220	VG Unavailable	VG Unavailable	VG Unavailable	VG Unavailable	VG Unavailable	VG Unavailable	VG Unavailable	(0.0592, 0.0961, 0.143)	VG Unavailable	VG Unavailable	(0.015, 0.0374, 0.0725)	(0.0321, 0.0515, 0.0752)	(0.0239, 0.0417, 0.0643)	(0.0283, 0.0519, 0.0815)	(0.0093, 0.0283, 0.0589)	(0.0164, 0.0439, 0.0818)	(0.0252, 0.0529, 0.0869)	(0.0443, 0.0822, 0.1311)	VG Unavailable	VG Unavailable	VG Unavailable	(0.0293, 0.0569, 0.0959)	VG Unavailable	(0.0558, 0.0991, 0.1532)	VG Unavailable	VG Unavailable	VG Unavailable	(0.0176, 0.0393, 0.0704)	(0.0254, 0.0487, 0.0822)	VG Unavailable	VG Unavailable	(0.0336, 0.0617, 0.1027)	(0.0764, 0.1141, 0.1671)	VG Unavailable	(0.0453, 0.0645, 0.0881)	(0.006, 0.0233, 0.0546)	VG Unavailable	(0.0396, 0.0702, 0.1074)	(0.03, 0.059, 0.0973)	VG Unavailable	VG Unavailable	VG Unavailable	VG Unavailable	VG Unavailable	VG Unavailable	(0.0328, 0.0404, 0.049)	(0.0416, 0.0634, 0.0889)	(0.0218, 0.0542, 0.1004)	(0.0438, 0.1034, 0.202)	VG Unavailable
ENSG00000242242	VG Unavailable	VG Unavailable	VG Unavailable	VG Unavailable	VG Unavailable	VG Unavailable	VG Unavailable	VG Unavailable	VG Unavailable	VG Unavailable	VG Unavailable	VG Unavailable	VG Unavailable	VG Unavailable	VG Unavailable	VG Unavailable	VG Unavailable	VG Unavailable	VG Unavailable	VG Unavailable	VG Unavailable	VG Unavailable	VG Unavailable	VG Unavailable	VG Unavailable	VG Unavailable	VG Unavailable	VG Unavailable	VG Unavailable	VG Unavailable	VG Unavailable	VG Unavailable	VG Unavailable	VG Unavailable	VG Unavailable	VG Unavailable	VG Unavailable	VG Unavailable	VG Unavailable	VG Unavailable	VG Unavailable	VG Unavailable	VG Unavailable	VG Unavailable	VG Unavailable	(0.0029, 0.0129, 0.0306)	VG Unavailable	VG Unavailable	VG Unavailable	VG Unavailable
ENSG00000242247	(0.0014, 0.002, 0.0027)	(0.0022, 0.0029, 0.0039)	(0.0036, 0.0049, 0.0063)	(0.0008, 0.0013, 0.0019)	(0.0009, 0.0017, 0.0026)	(0.001, 0.0014, 0.0019)	(0.0001, 0.0019, 0.0058)	(0.0042, 0.0054, 0.0067)	(0.0011, 0.0029, 0.0058)	(0.0019, 0.0042, 0.0077)	(0.0, 0.0004, 0.0021)	(0.0021, 0.0033, 0.0052)	(0.0006, 0.0015, 0.0028)	(0.0005, 0.0018, 0.0041)	(0.0008, 0.0023, 0.0043)	(0.0042, 0.0072, 0.0115)	(0.001, 0.0028, 0.0052)	(0.0013, 0.0027, 0.0048)	(0.0019, 0.0041, 0.0073)	(0.0021, 0.0048, 0.0091)	(0.0, 0.0009, 0.0031)	(0.0009, 0.0017, 0.0027)	(0.0015, 0.0024, 0.0035)	(0.0002, 0.0006, 0.0013)	(0.0027, 0.0039, 0.0053)	(0.001, 0.0016, 0.0024)	(0.0008, 0.0013, 0.0018)	(0.0018, 0.0027, 0.0038)	(0.0016, 0.0029, 0.0044)	(0.0011, 0.0027, 0.0049)	(0.0009, 0.0018, 0.0032)	(0.0053, 0.0076, 0.0105)	(0.0016, 0.0021, 0.0028)	(0.003, 0.004, 0.005)	(0.0017, 0.0024, 0.0033)	(0.0003, 0.001, 0.0022)	(0.0007, 0.0012, 0.0017)	(0.0018, 0.0026, 0.0036)	(0.0012, 0.0018, 0.0027)	(0.002, 0.0028, 0.0039)	(0.0024, 0.0031, 0.004)	(0.0062, 0.0092, 0.0125)	(0.0005, 0.0012, 0.0023)	(0.0004, 0.0013, 0.0024)	(0.0011, 0.0018, 0.0026)	(0.0012, 0.0019, 0.0027)	(0.0032, 0.004, 0.0049)	(0.0021, 0.004, 0.0064)	(0.0011, 0.0023, 0.004)	(0.008, 0.0098, 0.0118)
ENSG00000242252	VG Unavailable	(0.019, 0.061, 0.1279)	VG Unavailable	VG Unavailable	VG Unavailable	VG Unavailable	VG Unavailable	VG Unavailable	VG Unavailable	VG Unavailable	VG Unavailable	(0.0253, 0.0573, 0.1052)	(0.0021, 0.0218, 0.0597)	VG Unavailable	VG Unavailable	VG Unavailable	VG Unavailable	VG Unavailable	VG Unavailable	VG Unavailable	VG Unavailable	(0.0521, 0.1295, 0.2435)	VG Unavailable	VG Unavailable	VG Unavailable	(0.0706, 0.1475, 0.2518)	VG Unavailable	VG Unavailable	(0.0, 0.0276, 0.1408)	VG Unavailable	VG Unavailable	VG Unavailable	VG Unavailable	VG Unavailable	VG Unavailable	(0.005, 0.0279, 0.0755)	VG Unavailable	(0.0141, 0.042, 0.0882)	VG Unavailable	VG Unavailable	VG Unavailable	VG Unavailable	VG Unavailable	(0.0004, 0.0141, 0.0527)	VG Unavailable	VG Unavailable	(0.0332, 0.0629, 0.0994)	VG Unavailable	VG Unavailable	VG Unavailable
ENSG00000242258	VG Unavailable	VG Unavailable	VG Unavailable	VG Unavailable	VG Unavailable	VG Unavailable	VG Unavailable	(0.0144, 0.0488, 0.1067)	VG Unavailable	VG Unavailable	VG Unavailable	VG Unavailable	VG Unavailable	VG Unavailable	VG Unavailable	VG Unavailable	(0.0, 0.0143, 0.0723)	VG Unavailable	VG Unavailable	VG Unavailable	VG Unavailable	(0.0295, 0.0854, 0.1803)	(0.0189, 0.0305, 0.0441)	VG Unavailable	VG Unavailable	VG Unavailable	VG Unavailable	VG Unavailable	VG Unavailable	VG Unavailable	(0.027, 0.0358, 0.0457)	VG Unavailable	(0.0747, 0.0949, 0.1185)	VG Unavailable	VG Unavailable	VG Unavailable	VG Unavailable	VG Unavailable	VG Unavailable	VG Unavailable	VG Unavailable	VG Unavailable	(0.0211, 0.0311, 0.0427)	(0.0245, 0.0319, 0.0404)	VG Unavailable	VG Unavailable	(0.011, 0.0496, 0.1195)	VG Unavailable	VG Unavailable	(0.0557, 0.0971, 0.1482)
ENSG00000242259	(0.006, 0.0082, 0.0109)	(0.0043, 0.0066, 0.0092)	(0.003, 0.0057, 0.0095)	(0.0027, 0.0047, 0.0071)	(0.006, 0.0094, 0.0139)	(0.0038, 0.0053, 0.0071)	(0.0, 0.0046, 0.0179)	(0.0057, 0.009, 0.0127)	(0.0052, 0.0085, 0.0125)	(0.0037, 0.0072, 0.012)	(0.0021, 0.0044, 0.0078)	(0.0009, 0.0024, 0.0046)	(0.0014, 0.0028, 0.0048)	(0.0052, 0.008, 0.0114)	(0.0049, 0.0078, 0.0115)	(0.0054, 0.0092, 0.0134)	(0.0018, 0.004, 0.0071)	(0.004, 0.0066, 0.01)	(0.0007, 0.0024, 0.0055)	(0.0017, 0.0046, 0.0089)	(0.0012, 0.0035, 0.0072)	(0.0019, 0.0031, 0.0046)	(0.0033, 0.0051, 0.0075)	(0.0026, 0.0042, 0.0061)	(0.0047, 0.008, 0.0121)	(0.0016, 0.0027, 0.004)	(0.0033, 0.0057, 0.0091)	(0.006, 0.0089, 0.0123)	(0.0045, 0.0066, 0.0092)	(0.0002, 0.003, 0.0106)	(0.0027, 0.006, 0.011)	(0.0048, 0.0108, 0.02)	(0.0056, 0.0081, 0.0112)	(0.005, 0.0062, 0.0074)	(0.0042, 0.0059, 0.0081)	(0.0017, 0.0045, 0.0083)	(0.0023, 0.0053, 0.0093)	(0.0005, 0.0019, 0.0043)	(0.0039, 0.0065, 0.0097)	(0.004, 0.0068, 0.0103)	(0.005, 0.0075, 0.0104)	(0.0013, 0.0044, 0.0091)	(0.0003, 0.0022, 0.0059)	(0.0006, 0.0022, 0.0053)	(0.0031, 0.0058, 0.0095)	(0.003, 0.0054, 0.0087)	(0.0028, 0.004, 0.0054)	(0.0009, 0.0031, 0.0067)	(0.0034, 0.008, 0.0146)	(0.0078, 0.0117, 0.0161)
ENSG00000242265	(0.7775, 0.8939, 1.0317)	(0.7808, 0.8939, 1.0284)	(0.8376, 0.8939, 0.9491)	(0.7381, 0.8939, 1.0853)	(0.7133, 0.8939, 1.08)	(0.81, 0.8939, 0.9826)	(0.5652, 0.8939, 1.2836)	(0.782, 0.8939, 1.0115)	(0.7843, 0.8939, 1.01)	(0.7895, 0.8939, 1.0244)	(0.7963, 0.8939, 0.9948)	(0.8112, 0.8939, 0.9716)	(0.8245, 0.8939, 0.9689)	(0.7776, 0.8939, 1.0076)	(0.7825, 0.8939, 1.007)	(0.7848, 0.8939, 1.0124)	(0.8154, 0.8939, 0.9808)	(0.8163, 0.8939, 0.976)	(0.7787, 0.8939, 1.0171)	(0.7515, 0.8939, 1.0265)	(0.7812, 0.8939, 1.0228)	(0.795, 0.8939, 1.0031)	(0.7765, 0.8939, 1.0229)	(0.7574, 0.8939, 1.0528)	VG Unavailable	(0.7444, 0.8939, 1.0645)	(0.8267, 0.8939, 0.9641)	VG Unavailable	VG Unavailable	VG Unavailable	(0.7867, 0.8939, 1.0134)	VG Unavailable	(0.8192, 0.8939, 0.9636)	(0.7557, 0.8939, 1.0579)	(0.8204, 0.8939, 0.9725)	(0.7916, 0.8939, 0.9888)	(0.7661, 0.8939, 1.0489)	VG Unavailable	(0.8263, 0.8939, 0.9593)	VG Unavailable	VG Unavailable	(0.7124, 0.8939, 1.0743)	(0.7072, 0.8939, 1.1064)	VG Unavailable	(0.7465, 0.8939, 1.0346)	(0.7826, 0.8939, 1.0071)	(0.7852, 0.8939, 1.0069)	(0.7003, 0.8939, 1.1005)	(0.6775, 0.8939, 1.1339)	VG Unavailable
ENSG00000242267	VG Unavailable	VG Unavailable	VG Unavailable	VG Unavailable	(0.0172, 0.0417, 0.0773)	(0.0768, 0.106, 0.1416)	VG Unavailable	VG Unavailable	VG Unavailable	VG Unavailable	VG Unavailable	VG Unavailable	VG Unavailable	VG Unavailable	VG Unavailable	VG Unavailable	VG Unavailable	VG Unavailable	VG Unavailable	VG Unavailable	VG Unavailable	VG Unavailable	VG Unavailable	(0.033, 0.0572, 0.0859)	VG Unavailable	(0.0401, 0.0649, 0.0974)	VG Unavailable	(0.0343, 0.0646, 0.103)	VG Unavailable	VG Unavailable	VG Unavailable	VG Unavailable	VG Unavailable	VG Unavailable	(0.0943, 0.1246, 0.1602)	(0.0336, 0.0724, 0.1266)	VG Unavailable	(0.0869, 0.1401, 0.2166)	(0.0275, 0.0502, 0.0843)	(0.0953, 0.1265, 0.165)	(0.0922, 0.1327, 0.1791)	VG Unavailable	VG Unavailable	VG Unavailable	VG Unavailable	(0.0092, 0.0201, 0.0353)	VG Unavailable	VG Unavailable	(0.0385, 0.0854, 0.1566)	VG Unavailable
ENSG00000242268	VG Unavailable	(0.0318, 0.066, 0.1185)	VG Unavailable	VG Unavailable	VG Unavailable	VG Unavailable	VG Unavailable	VG Unavailable	VG Unavailable	VG Unavailable	VG Unavailable	VG Unavailable	VG Unavailable	VG Unavailable	VG Unavailable	VG Unavailable	(0.0128, 0.0357, 0.0676)	(0.0323, 0.0662, 0.1131)	VG Unavailable	VG Unavailable	VG Unavailable	VG Unavailable	VG Unavailable	VG Unavailable	VG Unavailable	VG Unavailable	VG Unavailable	VG Unavailable	VG Unavailable	VG Unavailable	VG Unavailable	VG Unavailable	VG Unavailable	VG Unavailable	VG Unavailable	VG Unavailable	VG Unavailable	VG Unavailable	(0.0473, 0.0708, 0.0993)	VG Unavailable	VG Unavailable	VG Unavailable	VG Unavailable	VG Unavailable	VG Unavailable	VG Unavailable	VG Unavailable	VG Unavailable	VG Unavailable	VG Unavailable
ENSG00000242282	(0.0075, 0.0129, 0.0203)	(0.0032, 0.0083, 0.0161)	(0.0086, 0.0161, 0.0255)	(0.0089, 0.0157, 0.0252)	(0.0065, 0.0137, 0.0228)	(0.0067, 0.0124, 0.0197)	VG Unavailable	(0.0143, 0.0226, 0.0342)	VG Unavailable	VG Unavailable	(0.0, 0.0088, 0.0374)	(0.0015, 0.0124, 0.0345)	(0.008, 0.0234, 0.0491)	(0.0027, 0.0156, 0.0421)	VG Unavailable	(0.0004, 0.014, 0.0489)	(0.0109, 0.0318, 0.0619)	(0.0138, 0.038, 0.0743)	(0.0, 0.0, 0.0184)	(0.0042, 0.0247, 0.0661)	(0.0, 0.0124, 0.0545)	(0.0055, 0.0099, 0.0152)	(0.0081, 0.0143, 0.0228)	(0.0142, 0.0219, 0.0324)	(0.0009, 0.0074, 0.0195)	(0.0139, 0.0203, 0.028)	(0.0053, 0.0127, 0.0231)	(0.0142, 0.0193, 0.0255)	(0.0227, 0.03, 0.0389)	(0.0, 0.0043, 0.0214)	(0.2036, 0.3233, 0.4697)	(0.0451, 0.0705, 0.1048)	(0.0104, 0.0167, 0.0243)	(0.0092, 0.017, 0.0261)	(0.0066, 0.01, 0.0145)	(0.0, 0.0013, 0.01)	(0.0061, 0.015, 0.0281)	(0.0059, 0.0125, 0.0212)	(0.0, 0.0028, 0.0132)	(0.0064, 0.0152, 0.0267)	(0.0118, 0.0215, 0.0329)	(0.005, 0.0174, 0.0361)	(0.0059, 0.015, 0.0284)	(0.006, 0.0116, 0.0197)	(0.016, 0.0242, 0.0329)	(0.0017, 0.0036, 0.0066)	(0.0085, 0.0133, 0.0188)	(0.0025, 0.0084, 0.0179)	(0.0004, 0.006, 0.0169)	(0.0457, 0.0782, 0.1185)
ENSG00000242290	VG Unavailable	VG Unavailable	VG Unavailable	VG Unavailable	VG Unavailable	VG Unavailable	VG Unavailable	VG Unavailable	VG Unavailable	VG Unavailable	VG Unavailable	VG Unavailable	VG Unavailable	VG Unavailable	VG Unavailable	VG Unavailable	VG Unavailable	VG Unavailable	VG Unavailable	VG Unavailable	VG Unavailable	VG Unavailable	VG Unavailable	VG Unavailable	VG Unavailable	VG Unavailable	VG Unavailable	VG Unavailable	VG Unavailable	VG Unavailable	VG Unavailable	VG Unavailable	VG Unavailable	VG Unavailable	(0.0201, 0.0533, 0.1053)	VG Unavailable	VG Unavailable	VG Unavailable	VG Unavailable	VG Unavailable	VG Unavailable	VG Unavailable	VG Unavailable	VG Unavailable	VG Unavailable	VG Unavailable	VG Unavailable	VG Unavailable	VG Unavailable	VG Unavailable
ENSG00000242294	(0.0355, 0.0433, 0.0517)	(0.0465, 0.06, 0.0751)	(0.0521, 0.0737, 0.0996)	(0.0516, 0.0679, 0.0869)	(0.0403, 0.0611, 0.0857)	(0.057, 0.072, 0.0874)	(0.0137, 0.098, 0.2655)	(0.0378, 0.0485, 0.0605)	(0.0426, 0.0851, 0.1424)	(0.0375, 0.0805, 0.1434)	(0.0664, 0.1146, 0.1839)	(0.0737, 0.1065, 0.1442)	(0.0625, 0.092, 0.1256)	(0.0542, 0.0881, 0.1267)	(0.0595, 0.1041, 0.1539)	(0.0654, 0.1339, 0.2206)	(0.0568, 0.101, 0.1631)	(0.0714, 0.1136, 0.1686)	(0.0512, 0.0981, 0.1592)	(0.067, 0.1572, 0.2778)	(0.0485, 0.1058, 0.1861)	(0.0456, 0.0616, 0.0801)	(0.0383, 0.0505, 0.0633)	(0.0501, 0.0687, 0.09)	(0.0526, 0.0677, 0.0856)	(0.0457, 0.0588, 0.0748)	(0.0455, 0.0632, 0.0854)	(0.0583, 0.0787, 0.1021)	(0.0694, 0.0968, 0.1294)	(0.0284, 0.0531, 0.0914)	(0.0349, 0.0548, 0.082)	(0.0389, 0.0623, 0.0904)	(0.0658, 0.0841, 0.105)	(0.103, 0.1249, 0.1517)	(0.0379, 0.048, 0.0588)	(0.0389, 0.0577, 0.0818)	(0.0512, 0.0721, 0.0972)	(0.0559, 0.0794, 0.1092)	(0.0884, 0.1247, 0.1698)	(0.039, 0.0495, 0.0612)	(0.028, 0.036, 0.0444)	(0.0306, 0.0472, 0.068)	(0.0317, 0.0474, 0.0671)	(0.065, 0.0967, 0.1372)	(0.048, 0.0657, 0.0868)	(0.0176, 0.0236, 0.0306)	(0.0484, 0.0602, 0.0733)	(0.0325, 0.0522, 0.0762)	(0.0262, 0.0448, 0.0645)	(0.0499, 0.0692, 0.094)
ENSG00000242299	(0.7539, 0.8939, 1.0355)	(0.7439, 0.8939, 1.0635)	(0.6715, 0.8939, 1.1464)	(0.4731, 0.5922, 0.7365)	(0.574, 0.7992, 1.0896)	(0.7413, 0.8939, 1.0579)	(0.0902, 0.3033, 0.6905)	(0.7445, 0.8939, 1.069)	(0.6258, 0.8939, 1.2263)	(0.6147, 0.8939, 1.2552)	(0.6122, 0.8939, 1.1986)	(0.2081, 0.3004, 0.4024)	(0.3163, 0.4854, 0.675)	(0.5644, 0.8939, 1.288)	(0.5893, 0.8939, 1.2166)	(0.6187, 0.8939, 1.2686)	(0.6064, 0.8939, 1.2202)	(0.6633, 0.8939, 1.1656)	(0.5947, 0.8939, 1.2371)	(0.5721, 0.8939, 1.299)	(0.5694, 0.8939, 1.3193)	(0.5808, 0.7361, 0.9249)	(0.6512, 0.8182, 1.0169)	(0.6263, 0.8049, 1.0284)	(0.7612, 0.8939, 1.0486)	(0.6092, 0.7665, 0.946)	(0.7356, 0.8939, 1.0676)	(0.4317, 0.5569, 0.7109)	(0.702, 0.8939, 1.112)	(0.3164, 0.6837, 1.1818)	(0.6819, 0.8939, 1.1549)	(0.5854, 0.8939, 1.2225)	(0.6918, 0.8479, 1.023)	(0.7577, 0.8939, 1.0369)	(0.6582, 0.7942, 0.9581)	(0.657, 0.8939, 1.1633)	(0.7039, 0.8939, 1.133)	(0.6846, 0.8939, 1.1139)	(0.5011, 0.6873, 0.8994)	(0.7733, 0.8939, 1.0168)	(0.7934, 0.8939, 0.9948)	(0.4362, 0.6628, 0.9177)	(0.6394, 0.8939, 1.1825)	(0.6886, 0.8939, 1.1449)	(0.6281, 0.8232, 1.0287)	(0.4747, 0.6477, 0.84)	(0.7474, 0.8939, 1.048)	(0.4495, 0.6633, 0.8963)	(0.6354, 0.8939, 1.1995)	(0.7501, 0.8939, 1.055)
ENSG00000242317	VG Unavailable	VG Unavailable	VG Unavailable	VG Unavailable	VG Unavailable	VG Unavailable	VG Unavailable	VG Unavailable	VG Unavailable	VG Unavailable	VG Unavailable	VG Unavailable	VG Unavailable	VG Unavailable	VG Unavailable	VG Unavailable	VG Unavailable	VG Unavailable	VG Unavailable	VG Unavailable	VG Unavailable	VG Unavailable	VG Unavailable	VG Unavailable	(0.2293, 0.3096, 0.4027)	VG Unavailable	VG Unavailable	VG Unavailable	VG Unavailable	VG Unavailable	VG Unavailable	VG Unavailable	VG Unavailable	VG Unavailable	VG Unavailable	VG Unavailable	VG Unavailable	(0.0242, 0.0996, 0.2438)	VG Unavailable	VG Unavailable	VG Unavailable	(0.0553, 0.113, 0.1905)	VG Unavailable	VG Unavailable	VG Unavailable	VG Unavailable	VG Unavailable	VG Unavailable	(0.0528, 0.1273, 0.2313)	VG Unavailable
ENSG00000242337	(0.0385, 0.0609, 0.0901)	VG Unavailable	VG Unavailable	VG Unavailable	VG Unavailable	VG Unavailable	VG Unavailable	(0.0236, 0.0453, 0.0728)	(0.0, 0.007, 0.0383)	VG Unavailable	VG Unavailable	(0.009, 0.0189, 0.0331)	(0.0114, 0.0267, 0.0489)	(0.0176, 0.0382, 0.0654)	(0.0008, 0.0118, 0.0365)	VG Unavailable	(0.0193, 0.0439, 0.078)	(0.0067, 0.0202, 0.0456)	VG Unavailable	VG Unavailable	VG Unavailable	(0.0067, 0.0217, 0.0467)	(0.0058, 0.0198, 0.0434)	VG Unavailable	VG Unavailable	(0.0424, 0.0684, 0.0986)	VG Unavailable	VG Unavailable	VG Unavailable	VG Unavailable	VG Unavailable	VG Unavailable	VG Unavailable	VG Unavailable	(0.0085, 0.0179, 0.0307)	(0.0, 0.0023, 0.0308)	VG Unavailable	(0.0152, 0.036, 0.0641)	(0.0295, 0.0516, 0.0851)	VG Unavailable	VG Unavailable	VG Unavailable	(0.008, 0.0313, 0.0719)	(0.019, 0.0403, 0.0702)	VG Unavailable	(0.0111, 0.0286, 0.0518)	(0.0231, 0.039, 0.0595)	(0.0045, 0.0238, 0.0585)	VG Unavailable	VG Unavailable
ENSG00000242338	(0.0085, 0.0156, 0.0243)	(0.0162, 0.03, 0.0493)	(0.001, 0.0084, 0.0234)	(0.0058, 0.0155, 0.0298)	(0.0192, 0.0412, 0.0732)	(0.0094, 0.0196, 0.0346)	VG Unavailable	(0.0148, 0.024, 0.0359)	VG Unavailable	VG Unavailable	VG Unavailable	VG Unavailable	VG Unavailable	VG Unavailable	VG Unavailable	VG Unavailable	VG Unavailable	VG Unavailable	VG Unavailable	VG Unavailable	VG Unavailable	(0.0005, 0.0093, 0.0294)	(0.002, 0.0089, 0.0208)	(0.0207, 0.0368, 0.0603)	(0.0151, 0.0253, 0.0397)	(0.0123, 0.0263, 0.0453)	(0.0038, 0.0091, 0.0159)	(0.0006, 0.0097, 0.0316)	(0.0, 0.0037, 0.0307)	VG Unavailable	(0.006, 0.0127, 0.0226)	VG Unavailable	(0.013, 0.0206, 0.0311)	(0.0021, 0.0101, 0.0227)	(0.008, 0.0145, 0.0227)	(0.0028, 0.015, 0.0361)	(0.0043, 0.0101, 0.018)	(0.0077, 0.0231, 0.0469)	(0.0127, 0.0312, 0.0599)	(0.0049, 0.0105, 0.0183)	(0.0113, 0.0181, 0.027)	(0.0014, 0.0092, 0.0246)	(0.0093, 0.0211, 0.0376)	(0.0205, 0.0389, 0.0656)	(0.0039, 0.014, 0.0299)	(0.0119, 0.0206, 0.0317)	(0.0102, 0.0185, 0.0307)	(0.0016, 0.016, 0.0471)	(0.0042, 0.0214, 0.0515)	VG Unavailable
ENSG00000242349	(0.5078, 0.6296, 0.7703)	(0.4919, 0.6208, 0.7709)	(0.4576, 0.6663, 0.9125)	(0.6828, 0.8939, 1.1565)	(0.4807, 0.6828, 0.8998)	(0.6254, 0.7929, 0.981)	VG Unavailable	(0.5747, 0.7495, 0.9597)	(0.3076, 0.4741, 0.6944)	(0.3446, 0.6074, 0.9508)	(0.591, 0.8939, 1.2786)	(0.5362, 0.7677, 1.0609)	(0.4876, 0.7302, 1.0495)	(0.2058, 0.3017, 0.412)	(0.171, 0.266, 0.3936)	(0.2079, 0.3323, 0.4919)	(0.2741, 0.4249, 0.6098)	(0.5499, 0.8656, 1.2226)	(0.5183, 0.8939, 1.4032)	(0.4472, 0.8681, 1.3931)	(0.427, 0.7929, 1.2488)	(0.3737, 0.5081, 0.6659)	(0.5075, 0.6714, 0.8601)	(0.4274, 0.5902, 0.7773)	(0.5244, 0.6801, 0.8617)	(0.5649, 0.7104, 0.8904)	(0.6732, 0.8939, 1.1742)	(nan, nan, nan)	(0.2913, 0.3757, 0.4662)	(0.3138, 0.6714, 1.1559)	(0.2491, 0.3775, 0.5548)	(0.3262, 0.4714, 0.66)	(0.3048, 0.3821, 0.4692)	(0.7311, 0.8939, 1.0638)	(0.5646, 0.7162, 0.8871)	(0.4403, 0.6846, 0.9464)	(0.4796, 0.665, 0.8698)	(0.2949, 0.4219, 0.5731)	(0.2726, 0.3576, 0.4584)	(0.5852, 0.7543, 0.9391)	(0.6486, 0.8076, 0.9922)	(0.3619, 0.5942, 0.8804)	(0.287, 0.4179, 0.5725)	(0.2957, 0.4098, 0.5362)	(0.4299, 0.6054, 0.8245)	(0.0644, 0.0833, 0.1053)	(0.5143, 0.6384, 0.7688)	(0.3645, 0.5883, 0.859)	(0.3417, 0.55, 0.8303)	(0.3851, 0.4755, 0.5806)
ENSG00000242366	(0.2096, 0.3691, 0.576)	VG Unavailable	(0.2494, 0.3809, 0.5272)	VG Unavailable	VG Unavailable	VG Unavailable	(0.0, 0.0022, 0.0093)	VG Unavailable	VG Unavailable	VG Unavailable	VG Unavailable	VG Unavailable	VG Unavailable	VG Unavailable	VG Unavailable	VG Unavailable	VG Unavailable	VG Unavailable	VG Unavailable	VG Unavailable	VG Unavailable	(0.0095, 0.024, 0.0465)	(0.0078, 0.0106, 0.0138)	VG Unavailable	(0.0054, 0.0066, 0.0079)	VG Unavailable	VG Unavailable	VG Unavailable	VG Unavailable	(0.0014, 0.0038, 0.0074)	VG Unavailable	(0.0067, 0.0088, 0.0112)	(0.0059, 0.0239, 0.0533)	VG Unavailable	VG Unavailable	VG Unavailable	VG Unavailable	(0.0033, 0.0144, 0.0312)	VG Unavailable	(0.0066, 0.0091, 0.0121)	(0.0087, 0.0112, 0.0141)	(0.0074, 0.0189, 0.0375)	(0.0123, 0.0186, 0.026)	VG Unavailable	(0.0482, 0.0613, 0.0783)	(0.0019, 0.0033, 0.0049)	(0.0418, 0.0678, 0.1033)	VG Unavailable	(0.0058, 0.011, 0.0182)	VG Unavailable
ENSG00000242371	VG Unavailable	VG Unavailable	VG Unavailable	VG Unavailable	VG Unavailable	VG Unavailable	VG Unavailable	(0.6172, 0.8939, 1.2544)	VG Unavailable	VG Unavailable	VG Unavailable	VG Unavailable	VG Unavailable	VG Unavailable	VG Unavailable	VG Unavailable	VG Unavailable	VG Unavailable	VG Unavailable	VG Unavailable	VG Unavailable	VG Unavailable	(0.7214, 0.8939, 1.0913)	VG Unavailable	VG Unavailable	VG Unavailable	VG Unavailable	VG Unavailable	VG Unavailable	VG Unavailable	(0.563, 0.8939, 1.2684)	VG Unavailable	(0.7037, 0.8939, 1.1203)	VG Unavailable	VG Unavailable	VG Unavailable	VG Unavailable	VG Unavailable	VG Unavailable	VG Unavailable	VG Unavailable	(0.6264, 0.8939, 1.2096)	(0.6415, 0.8939, 1.1616)	(0.7295, 0.8939, 1.0789)	(0.6323, 0.8939, 1.205)	VG Unavailable	(0.5428, 0.8939, 1.3705)	VG Unavailable	VG Unavailable	(0.682, 0.8939, 1.1347)
ENSG00000242372	(0.0086, 0.0125, 0.0169)	(0.0067, 0.0101, 0.0146)	(0.0039, 0.0074, 0.0117)	(0.0072, 0.0111, 0.0156)	(0.011, 0.0191, 0.0289)	(0.0112, 0.0153, 0.0203)	VG Unavailable	(0.0074, 0.0117, 0.0168)	(0.0063, 0.0142, 0.0255)	(0.0012, 0.0075, 0.0185)	(0.0061, 0.015, 0.0275)	(0.006, 0.0138, 0.0247)	(0.0084, 0.0179, 0.0313)	(0.0041, 0.0095, 0.0177)	(0.0108, 0.0205, 0.034)	(0.0038, 0.0108, 0.0223)	(0.0025, 0.0087, 0.0185)	(0.0056, 0.0128, 0.0229)	(0.0037, 0.0124, 0.0248)	(0.0, 0.0025, 0.0156)	(0.0018, 0.0108, 0.0287)	(0.0058, 0.01, 0.0153)	(0.0092, 0.0136, 0.0187)	(0.0061, 0.0103, 0.0155)	(0.0035, 0.0048, 0.0065)	(0.006, 0.0093, 0.0136)	(0.0062, 0.0085, 0.0113)	(0.0112, 0.0182, 0.0268)	(0.009, 0.017, 0.0262)	(0.0, 0.0026, 0.0122)	(0.0043, 0.009, 0.0155)	(0.0022, 0.0054, 0.0103)	(0.0052, 0.0079, 0.0116)	(0.0094, 0.0151, 0.022)	(0.0096, 0.0137, 0.0187)	(0.0063, 0.0132, 0.0228)	(0.0083, 0.0145, 0.0227)	(0.0085, 0.0149, 0.0233)	(0.0085, 0.0155, 0.0244)	(0.0032, 0.0049, 0.0068)	(0.0028, 0.0041, 0.0055)	(0.0035, 0.0086, 0.0155)	(0.0048, 0.0101, 0.0165)	(0.0083, 0.0147, 0.0222)	(0.0049, 0.0084, 0.0128)	(0.0025, 0.0048, 0.0076)	(0.009, 0.0131, 0.0182)	(0.009, 0.0161, 0.0264)	(0.0046, 0.0091, 0.0149)	(0.013, 0.0195, 0.0273)
ENSG00000242385	VG Unavailable	VG Unavailable	VG Unavailable	VG Unavailable	VG Unavailable	VG Unavailable	VG Unavailable	VG Unavailable	VG Unavailable	VG Unavailable	VG Unavailable	VG Unavailable	VG Unavailable	VG Unavailable	VG Unavailable	VG Unavailable	VG Unavailable	VG Unavailable	VG Unavailable	VG Unavailable	VG Unavailable	VG Unavailable	VG Unavailable	VG Unavailable	VG Unavailable	VG Unavailable	VG Unavailable	VG Unavailable	VG Unavailable	VG Unavailable	VG Unavailable	VG Unavailable	VG Unavailable	VG Unavailable	VG Unavailable	VG Unavailable	VG Unavailable	VG Unavailable	VG Unavailable	VG Unavailable	VG Unavailable	VG Unavailable	VG Unavailable	VG Unavailable	VG Unavailable	(0.0233, 0.0309, 0.0399)	VG Unavailable	VG Unavailable	VG Unavailable	VG Unavailable
ENSG00000242396	(0.0086, 0.0579, 0.1594)	(0.0064, 0.0348, 0.0877)	(0.0139, 0.0468, 0.1003)	VG Unavailable	VG Unavailable	(0.0041, 0.0303, 0.0759)	VG Unavailable	(0.002, 0.0198, 0.0583)	VG Unavailable	VG Unavailable	VG Unavailable	(0.0, 0.02, 0.0759)	VG Unavailable	VG Unavailable	(0.0, 0.0227, 0.0949)	(0.0156, 0.0943, 0.2318)	(0.0082, 0.1132, 0.3417)	VG Unavailable	VG Unavailable	VG Unavailable	(0.0114, 0.0955, 0.2528)	VG Unavailable	VG Unavailable	VG Unavailable	(0.0069, 0.0203, 0.0431)	VG Unavailable	(0.0271, 0.0725, 0.1352)	VG Unavailable	VG Unavailable	VG Unavailable	VG Unavailable	(0.002, 0.0148, 0.0365)	(0.0095, 0.0252, 0.0493)	(0.0287, 0.0682, 0.1224)	(0.0113, 0.0533, 0.1272)	VG Unavailable	VG Unavailable	(0.0013, 0.0302, 0.0927)	VG Unavailable	(0.009, 0.0219, 0.0406)	(0.0284, 0.0707, 0.1339)	(0.0237, 0.1122, 0.2744)	VG Unavailable	(0.0027, 0.0337, 0.1042)	VG Unavailable	(0.0181, 0.026, 0.0349)	VG Unavailable	VG Unavailable	VG Unavailable	VG Unavailable
ENSG00000242407	VG Unavailable	VG Unavailable	VG Unavailable	VG Unavailable	VG Unavailable	VG Unavailable	VG Unavailable	VG Unavailable	VG Unavailable	VG Unavailable	VG Unavailable	VG Unavailable	VG Unavailable	VG Unavailable	VG Unavailable	VG Unavailable	VG Unavailable	VG Unavailable	VG Unavailable	VG Unavailable	VG Unavailable	VG Unavailable	VG Unavailable	VG Unavailable	VG Unavailable	VG Unavailable	VG Unavailable	VG Unavailable	VG Unavailable	VG Unavailable	VG Unavailable	VG Unavailable	VG Unavailable	VG Unavailable	VG Unavailable	VG Unavailable	VG Unavailable	(0.0118, 0.0336, 0.0683)	VG Unavailable	VG Unavailable	VG Unavailable	VG Unavailable	VG Unavailable	VG Unavailable	VG Unavailable	VG Unavailable	VG Unavailable	VG Unavailable	VG Unavailable	VG Unavailable
ENSG00000242419	VG Unavailable	VG Unavailable	VG Unavailable	VG Unavailable	VG Unavailable	VG Unavailable	VG Unavailable	VG Unavailable	VG Unavailable	VG Unavailable	VG Unavailable	(0.0, 0.0, 0.5348)	(0.0, 0.0, 0.011)	VG Unavailable	VG Unavailable	VG Unavailable	VG Unavailable	VG Unavailable	VG Unavailable	VG Unavailable	VG Unavailable	VG Unavailable	VG Unavailable	VG Unavailable	VG Unavailable	VG Unavailable	VG Unavailable	VG Unavailable	VG Unavailable	VG Unavailable	VG Unavailable	VG Unavailable	VG Unavailable	VG Unavailable	VG Unavailable	VG Unavailable	VG Unavailable	VG Unavailable	VG Unavailable	VG Unavailable	VG Unavailable	VG Unavailable	VG Unavailable	VG Unavailable	VG Unavailable	VG Unavailable	VG Unavailable	VG Unavailable	VG Unavailable	VG Unavailable
ENSG00000242428	VG Unavailable	VG Unavailable	VG Unavailable	VG Unavailable	VG Unavailable	VG Unavailable	VG Unavailable	VG Unavailable	VG Unavailable	VG Unavailable	VG Unavailable	VG Unavailable	VG Unavailable	VG Unavailable	VG Unavailable	VG Unavailable	VG Unavailable	VG Unavailable	VG Unavailable	VG Unavailable	VG Unavailable	VG Unavailable	VG Unavailable	VG Unavailable	(0.0029, 0.0104, 0.0228)	VG Unavailable	VG Unavailable	VG Unavailable	VG Unavailable	VG Unavailable	VG Unavailable	VG Unavailable	VG Unavailable	VG Unavailable	VG Unavailable	VG Unavailable	VG Unavailable	VG Unavailable	(0.0, 0.0029, 0.0462)	VG Unavailable	VG Unavailable	VG Unavailable	VG Unavailable	VG Unavailable	VG Unavailable	(0.0, 0.0, 0.0049)	VG Unavailable	VG Unavailable	(0.0043, 0.0364, 0.1061)	VG Unavailable
ENSG00000242435	VG Unavailable	VG Unavailable	VG Unavailable	VG Unavailable	VG Unavailable	VG Unavailable	VG Unavailable	VG Unavailable	VG Unavailable	VG Unavailable	VG Unavailable	VG Unavailable	VG Unavailable	VG Unavailable	VG Unavailable	VG Unavailable	VG Unavailable	VG Unavailable	VG Unavailable	VG Unavailable	VG Unavailable	VG Unavailable	VG Unavailable	VG Unavailable	VG Unavailable	VG Unavailable	VG Unavailable	VG Unavailable	VG Unavailable	VG Unavailable	VG Unavailable	VG Unavailable	VG Unavailable	VG Unavailable	VG Unavailable	VG Unavailable	VG Unavailable	VG Unavailable	VG Unavailable	VG Unavailable	(0.6506, 0.8939, 1.1794)	VG Unavailable	VG Unavailable	VG Unavailable	VG Unavailable	VG Unavailable	VG Unavailable	VG Unavailable	VG Unavailable	VG Unavailable
ENSG00000242440	VG Unavailable	VG Unavailable	VG Unavailable	VG Unavailable	VG Unavailable	VG Unavailable	VG Unavailable	VG Unavailable	VG Unavailable	VG Unavailable	VG Unavailable	VG Unavailable	VG Unavailable	VG Unavailable	VG Unavailable	VG Unavailable	VG Unavailable	VG Unavailable	VG Unavailable	VG Unavailable	VG Unavailable	VG Unavailable	VG Unavailable	VG Unavailable	VG Unavailable	VG Unavailable	VG Unavailable	VG Unavailable	VG Unavailable	VG Unavailable	VG Unavailable	VG Unavailable	VG Unavailable	VG Unavailable	VG Unavailable	VG Unavailable	VG Unavailable	VG Unavailable	VG Unavailable	VG Unavailable	VG Unavailable	VG Unavailable	VG Unavailable	VG Unavailable	VG Unavailable	(0.0002, 0.0083, 0.0266)	VG Unavailable	VG Unavailable	VG Unavailable	VG Unavailable
ENSG00000242441	(0.326, 0.3973, 0.4669)	(0.4865, 0.5882, 0.7076)	VG Unavailable	(0.7075, 0.8939, 1.0872)	(0.6458, 0.8939, 1.166)	(0.7336, 0.8939, 1.0493)	(0.1939, 0.5132, 1.0505)	(0.3957, 0.5096, 0.6419)	VG Unavailable	VG Unavailable	VG Unavailable	VG Unavailable	VG Unavailable	VG Unavailable	VG Unavailable	VG Unavailable	VG Unavailable	VG Unavailable	VG Unavailable	VG Unavailable	VG Unavailable	(0.7429, 0.8939, 1.0616)	(0.7023, 0.8939, 1.11)	(0.3356, 0.4091, 0.491)	(0.3475, 0.4572, 0.5882)	(0.308, 0.3645, 0.4251)	VG Unavailable	(0.6579, 0.8939, 1.1803)	VG Unavailable	VG Unavailable	VG Unavailable	VG Unavailable	(0.7314, 0.8939, 1.0734)	VG Unavailable	(0.18, 0.2133, 0.2452)	(0.1978, 0.2713, 0.3584)	VG Unavailable	(0.6808, 0.8939, 1.1468)	(0.1523, 0.2533, 0.3874)	(0.3143, 0.4448, 0.6061)	(0.298, 0.3852, 0.4951)	VG Unavailable	(0.5967, 0.8939, 1.27)	(0.6554, 0.8939, 1.1783)	(0.6428, 0.8939, 1.1653)	(0.0215, 0.0283, 0.037)	(0.2212, 0.2838, 0.3531)	(0.6757, 0.8939, 1.129)	(0.615, 0.8939, 1.2102)	VG Unavailable
ENSG00000242444	VG Unavailable	VG Unavailable	VG Unavailable	VG Unavailable	VG Unavailable	VG Unavailable	VG Unavailable	VG Unavailable	VG Unavailable	VG Unavailable	VG Unavailable	VG Unavailable	VG Unavailable	VG Unavailable	VG Unavailable	VG Unavailable	VG Unavailable	VG Unavailable	VG Unavailable	VG Unavailable	VG Unavailable	VG Unavailable	VG Unavailable	VG Unavailable	VG Unavailable	VG Unavailable	VG Unavailable	VG Unavailable	VG Unavailable	VG Unavailable	(0.0189, 0.0487, 0.09)	VG Unavailable	VG Unavailable	VG Unavailable	VG Unavailable	VG Unavailable	VG Unavailable	VG Unavailable	VG Unavailable	VG Unavailable	VG Unavailable	VG Unavailable	VG Unavailable	VG Unavailable	VG Unavailable	VG Unavailable	VG Unavailable	VG Unavailable	VG Unavailable	VG Unavailable
ENSG00000242473	VG Unavailable	VG Unavailable	VG Unavailable	VG Unavailable	VG Unavailable	VG Unavailable	VG Unavailable	VG Unavailable	VG Unavailable	VG Unavailable	VG Unavailable	VG Unavailable	VG Unavailable	VG Unavailable	VG Unavailable	VG Unavailable	VG Unavailable	VG Unavailable	VG Unavailable	VG Unavailable	VG Unavailable	VG Unavailable	VG Unavailable	VG Unavailable	VG Unavailable	VG Unavailable	VG Unavailable	VG Unavailable	VG Unavailable	VG Unavailable	VG Unavailable	VG Unavailable	VG Unavailable	VG Unavailable	VG Unavailable	VG Unavailable	VG Unavailable	VG Unavailable	VG Unavailable	VG Unavailable	VG Unavailable	VG Unavailable	VG Unavailable	VG Unavailable	VG Unavailable	VG Unavailable	VG Unavailable	VG Unavailable	VG Unavailable	(0.4133, 0.5338, 0.6714)
ENSG00000242474	(0.0596, 0.095, 0.1424)	VG Unavailable	(0.004, 0.0211, 0.052)	VG Unavailable	VG Unavailable	VG Unavailable	VG Unavailable	(0.0644, 0.102, 0.1515)	VG Unavailable	VG Unavailable	VG Unavailable	VG Unavailable	VG Unavailable	VG Unavailable	VG Unavailable	VG Unavailable	VG Unavailable	VG Unavailable	VG Unavailable	VG Unavailable	VG Unavailable	(0.0218, 0.0535, 0.1)	(0.0494, 0.0875, 0.1379)	VG Unavailable	VG Unavailable	VG Unavailable	(0.0166, 0.033, 0.0559)	VG Unavailable	VG Unavailable	(0.0059, 0.0447, 0.1176)	VG Unavailable	VG Unavailable	(0.0467, 0.0835, 0.1363)	(0.066, 0.1101, 0.1662)	(0.0799, 0.1174, 0.1593)	(0.0133, 0.0344, 0.0638)	(0.0431, 0.0837, 0.1387)	(0.0446, 0.0924, 0.1591)	(0.0362, 0.0725, 0.121)	(0.0558, 0.1035, 0.1667)	(0.0432, 0.073, 0.1153)	(0.0269, 0.0686, 0.1262)	(0.0303, 0.06, 0.1014)	(0.0294, 0.0626, 0.1125)	(0.0405, 0.0766, 0.1253)	(0.0134, 0.0248, 0.0398)	(0.0513, 0.0747, 0.1026)	VG Unavailable	VG Unavailable	(0.0691, 0.1284, 0.2103)
ENSG00000242485	(0.0014, 0.0027, 0.0043)	(0.0016, 0.0027, 0.0043)	(0.0005, 0.0018, 0.0043)	(0.0011, 0.0024, 0.0042)	(0.0003, 0.0014, 0.0033)	(0.0014, 0.0026, 0.004)	VG Unavailable	(0.0032, 0.0048, 0.0067)	(0.0002, 0.0017, 0.0044)	(0.0009, 0.0038, 0.0088)	(0.002, 0.0046, 0.0085)	(0.0016, 0.0041, 0.0077)	(0.0017, 0.0044, 0.0078)	(0.0005, 0.0021, 0.0048)	(0.0017, 0.0043, 0.0082)	(0.0022, 0.0056, 0.0111)	(0.0012, 0.0037, 0.007)	(0.0002, 0.0014, 0.0037)	(0.0016, 0.0043, 0.0078)	(0.0025, 0.0067, 0.0127)	(0.0014, 0.0047, 0.0096)	(0.0009, 0.0023, 0.0039)	(0.0004, 0.0014, 0.003)	(0.0019, 0.0034, 0.0053)	(0.0022, 0.0038, 0.0056)	(0.0017, 0.003, 0.0045)	(0.0005, 0.0012, 0.0022)	(0.0008, 0.002, 0.0037)	(0.0009, 0.0021, 0.0038)	(0.0003, 0.0027, 0.0076)	(0.0021, 0.0045, 0.0076)	(0.0005, 0.0025, 0.0063)	(0.0008, 0.0017, 0.0031)	(0.0014, 0.0022, 0.0031)	(0.0026, 0.0043, 0.006)	(0.0032, 0.0061, 0.01)	(0.0014, 0.0035, 0.0065)	(0.0025, 0.0045, 0.007)	(0.0013, 0.0028, 0.0048)	(0.0022, 0.0036, 0.0055)	(0.0023, 0.0036, 0.0052)	(0.0002, 0.0015, 0.0038)	(0.0004, 0.0019, 0.0046)	(0.0014, 0.0033, 0.0058)	(0.001, 0.0024, 0.0048)	(0.0019, 0.004, 0.0067)	(0.0014, 0.0024, 0.0037)	(0.0016, 0.005, 0.0101)	(0.0, 0.0013, 0.0042)	(0.0073, 0.0108, 0.0152)
ENSG00000242498	(0.0051, 0.0064, 0.0078)	(0.0055, 0.0071, 0.009)	(0.0054, 0.0086, 0.0126)	(0.0053, 0.0071, 0.009)	(0.0038, 0.006, 0.0087)	(0.0062, 0.0078, 0.0096)	(0.0046, 0.0164, 0.0369)	(0.0076, 0.0099, 0.0125)	(0.0043, 0.0074, 0.0113)	(0.0023, 0.0048, 0.0082)	(0.0064, 0.0095, 0.0132)	(0.0017, 0.0034, 0.0061)	(0.0017, 0.0034, 0.0057)	(0.0048, 0.0076, 0.0112)	(0.0057, 0.0089, 0.0128)	(0.0058, 0.0092, 0.0135)	(0.0036, 0.0063, 0.0096)	(0.0058, 0.0091, 0.0128)	(0.0057, 0.0088, 0.0129)	(0.0037, 0.0074, 0.012)	(0.0061, 0.01, 0.0147)	(0.0064, 0.0085, 0.0105)	(0.0056, 0.0071, 0.0089)	(0.0049, 0.0068, 0.0089)	(0.0081, 0.0102, 0.0124)	(0.0086, 0.0106, 0.0131)	(0.0098, 0.0122, 0.0148)	(0.0062, 0.0087, 0.0113)	(0.0103, 0.0143, 0.0187)	(0.0058, 0.0114, 0.0194)	VG Unavailable	(0.0091, 0.0158, 0.024)	(0.0067, 0.0085, 0.0105)	(0.0074, 0.0099, 0.0125)	(0.0028, 0.0039, 0.0051)	(0.0035, 0.0054, 0.0079)	(0.0048, 0.0064, 0.0082)	(0.0073, 0.0101, 0.0132)	(0.0037, 0.0064, 0.0096)	(0.0091, 0.0114, 0.0138)	(0.0093, 0.0114, 0.0136)	(0.0094, 0.0137, 0.0192)	(0.0035, 0.0057, 0.0082)	(0.009, 0.0139, 0.0197)	(0.0066, 0.0093, 0.0125)	(0.0272, 0.0365, 0.0469)	(0.0034, 0.0045, 0.0057)	(0.0028, 0.0047, 0.0069)	(0.0055, 0.0083, 0.0118)	(0.2815, 0.3634, 0.4588)
ENSG00000242507	VG Unavailable	VG Unavailable	VG Unavailable	VG Unavailable	VG Unavailable	VG Unavailable	VG Unavailable	VG Unavailable	VG Unavailable	VG Unavailable	VG Unavailable	VG Unavailable	VG Unavailable	VG Unavailable	VG Unavailable	VG Unavailable	VG Unavailable	VG Unavailable	VG Unavailable	VG Unavailable	VG Unavailable	VG Unavailable	VG Unavailable	VG Unavailable	VG Unavailable	VG Unavailable	VG Unavailable	VG Unavailable	VG Unavailable	VG Unavailable	VG Unavailable	VG Unavailable	VG Unavailable	VG Unavailable	VG Unavailable	VG Unavailable	VG Unavailable	VG Unavailable	VG Unavailable	VG Unavailable	VG Unavailable	VG Unavailable	VG Unavailable	VG Unavailable	VG Unavailable	(0.0052, 0.0127, 0.0235)	VG Unavailable	VG Unavailable	VG Unavailable	VG Unavailable
ENSG00000242512	VG Unavailable	VG Unavailable	VG Unavailable	VG Unavailable	VG Unavailable	VG Unavailable	VG Unavailable	VG Unavailable	VG Unavailable	VG Unavailable	VG Unavailable	VG Unavailable	VG Unavailable	VG Unavailable	VG Unavailable	VG Unavailable	VG Unavailable	VG Unavailable	VG Unavailable	VG Unavailable	VG Unavailable	VG Unavailable	VG Unavailable	VG Unavailable	VG Unavailable	VG Unavailable	VG Unavailable	VG Unavailable	VG Unavailable	VG Unavailable	VG Unavailable	VG Unavailable	VG Unavailable	VG Unavailable	VG Unavailable	VG Unavailable	VG Unavailable	VG Unavailable	VG Unavailable	VG Unavailable	VG Unavailable	VG Unavailable	VG Unavailable	VG Unavailable	VG Unavailable	(0.0013, 0.0022, 0.0035)	VG Unavailable	VG Unavailable	VG Unavailable	VG Unavailable
ENSG00000242515	VG Unavailable	VG Unavailable	VG Unavailable	VG Unavailable	VG Unavailable	VG Unavailable	VG Unavailable	VG Unavailable	VG Unavailable	VG Unavailable	VG Unavailable	VG Unavailable	VG Unavailable	VG Unavailable	VG Unavailable	VG Unavailable	VG Unavailable	VG Unavailable	VG Unavailable	VG Unavailable	VG Unavailable	VG Unavailable	(0.0159, 0.0282, 0.0442)	VG Unavailable	(0.0764, 0.1156, 0.1648)	VG Unavailable	VG Unavailable	VG Unavailable	VG Unavailable	VG Unavailable	VG Unavailable	VG Unavailable	VG Unavailable	VG Unavailable	VG Unavailable	VG Unavailable	VG Unavailable	VG Unavailable	VG Unavailable	VG Unavailable	VG Unavailable	VG Unavailable	(0.0131, 0.0319, 0.0608)	VG Unavailable	(0.1073, 0.2479, 0.4513)	VG Unavailable	VG Unavailable	VG Unavailable	VG Unavailable	VG Unavailable
ENSG00000242516	VG Unavailable	VG Unavailable	VG Unavailable	VG Unavailable	VG Unavailable	VG Unavailable	VG Unavailable	VG Unavailable	VG Unavailable	VG Unavailable	VG Unavailable	VG Unavailable	VG Unavailable	VG Unavailable	VG Unavailable	VG Unavailable	VG Unavailable	VG Unavailable	VG Unavailable	VG Unavailable	VG Unavailable	VG Unavailable	VG Unavailable	VG Unavailable	(0.6134, 0.8939, 1.2343)	VG Unavailable	(0.3365, 0.4564, 0.5932)	VG Unavailable	VG Unavailable	VG Unavailable	VG Unavailable	VG Unavailable	VG Unavailable	VG Unavailable	VG Unavailable	VG Unavailable	VG Unavailable	VG Unavailable	VG Unavailable	VG Unavailable	VG Unavailable	VG Unavailable	VG Unavailable	VG Unavailable	VG Unavailable	VG Unavailable	VG Unavailable	VG Unavailable	VG Unavailable	VG Unavailable
ENSG00000242534	VG Unavailable	VG Unavailable	VG Unavailable	VG Unavailable	VG Unavailable	VG Unavailable	VG Unavailable	VG Unavailable	VG Unavailable	VG Unavailable	VG Unavailable	VG Unavailable	VG Unavailable	VG Unavailable	VG Unavailable	VG Unavailable	VG Unavailable	VG Unavailable	VG Unavailable	VG Unavailable	VG Unavailable	VG Unavailable	(0.496, 0.8939, 1.4716)	VG Unavailable	VG Unavailable	VG Unavailable	VG Unavailable	VG Unavailable	VG Unavailable	VG Unavailable	VG Unavailable	VG Unavailable	VG Unavailable	VG Unavailable	VG Unavailable	VG Unavailable	VG Unavailable	VG Unavailable	VG Unavailable	VG Unavailable	VG Unavailable	VG Unavailable	VG Unavailable	(0.4932, 0.8939, 1.442)	VG Unavailable	VG Unavailable	VG Unavailable	VG Unavailable	VG Unavailable	VG Unavailable
ENSG00000242550	VG Unavailable	(0.1444, 0.2709, 0.4415)	VG Unavailable	VG Unavailable	VG Unavailable	VG Unavailable	VG Unavailable	VG Unavailable	VG Unavailable	VG Unavailable	VG Unavailable	VG Unavailable	VG Unavailable	VG Unavailable	VG Unavailable	VG Unavailable	VG Unavailable	VG Unavailable	VG Unavailable	VG Unavailable	VG Unavailable	VG Unavailable	VG Unavailable	VG Unavailable	(0.483, 0.8028, 1.2053)	VG Unavailable	VG Unavailable	VG Unavailable	VG Unavailable	VG Unavailable	(0.4842, 0.6972, 0.9451)	VG Unavailable	VG Unavailable	VG Unavailable	VG Unavailable	VG Unavailable	VG Unavailable	VG Unavailable	VG Unavailable	(0.4309, 0.6616, 0.9426)	(0.3377, 0.494, 0.6844)	VG Unavailable	VG Unavailable	VG Unavailable	VG Unavailable	VG Unavailable	VG Unavailable	VG Unavailable	VG Unavailable	(0.3073, 0.3831, 0.4734)
ENSG00000242574	(0.0019, 0.0027, 0.0037)	(0.0021, 0.0032, 0.0045)	(0.003, 0.0047, 0.007)	(0.0041, 0.0068, 0.01)	(0.0014, 0.0029, 0.0049)	(0.0044, 0.0071, 0.0103)	(0.0, 0.0, 0.0087)	(0.0037, 0.0053, 0.0073)	(0.0054, 0.0178, 0.0372)	(0.0012, 0.0066, 0.0164)	(0.0024, 0.0095, 0.0192)	(0.1129, 0.1756, 0.2497)	(0.1134, 0.1831, 0.2731)	(0.0325, 0.0562, 0.0863)	(0.002, 0.0141, 0.0382)	(0.0063, 0.0142, 0.025)	(0.0022, 0.0059, 0.0121)	(0.0218, 0.0381, 0.059)	(0.0053, 0.0163, 0.0332)	(0.0041, 0.0108, 0.0206)	(0.0029, 0.0059, 0.0099)	(0.0031, 0.0055, 0.0085)	(0.0014, 0.0027, 0.0045)	(0.0041, 0.0074, 0.0114)	(0.0034, 0.0059, 0.0092)	(0.0034, 0.0059, 0.0091)	VG Unavailable	(0.0045, 0.0084, 0.0134)	(0.0033, 0.0071, 0.0124)	(0.0009, 0.0037, 0.0082)	(0.0017, 0.0026, 0.0038)	(0.0135, 0.0262, 0.0427)	(0.0024, 0.0031, 0.0039)	(0.0072, 0.0126, 0.0199)	(0.0026, 0.0035, 0.0045)	(0.0876, 0.1253, 0.1742)	(0.004, 0.0108, 0.0213)	(0.0018, 0.004, 0.0074)	(0.0205, 0.0311, 0.0432)	(0.0022, 0.0037, 0.0056)	(0.0022, 0.0036, 0.0054)	(0.0003, 0.0016, 0.0041)	(0.0008, 0.0014, 0.0022)	(0.0016, 0.0022, 0.0029)	(0.0021, 0.0046, 0.0083)	(0.0048, 0.0117, 0.0214)	(0.0097, 0.0117, 0.0139)	(0.003, 0.0075, 0.0146)	(0.0059, 0.0118, 0.0198)	(0.0045, 0.0059, 0.0073)
ENSG00000242593	VG Unavailable	VG Unavailable	(0.0392, 0.0748, 0.1225)	VG Unavailable	VG Unavailable	VG Unavailable	VG Unavailable	VG Unavailable	(0.0181, 0.0349, 0.0594)	(0.02, 0.0454, 0.0778)	(0.0265, 0.0415, 0.0613)	(0.0104, 0.0171, 0.0253)	(0.0155, 0.0261, 0.0393)	(0.0182, 0.0309, 0.047)	(0.0244, 0.0429, 0.0655)	(0.0411, 0.0676, 0.0996)	(0.0248, 0.0439, 0.0675)	(0.0134, 0.0242, 0.0392)	(0.0127, 0.024, 0.0407)	(0.0263, 0.0565, 0.0932)	(0.0273, 0.0539, 0.0935)	VG Unavailable	VG Unavailable	VG Unavailable	VG Unavailable	VG Unavailable	VG Unavailable	VG Unavailable	VG Unavailable	VG Unavailable	VG Unavailable	VG Unavailable	VG Unavailable	VG Unavailable	VG Unavailable	VG Unavailable	VG Unavailable	VG Unavailable	(0.0188, 0.037, 0.0635)	VG Unavailable	VG Unavailable	VG Unavailable	(0.0087, 0.0297, 0.0623)	VG Unavailable	(0.0344, 0.0589, 0.0899)	(0.0123, 0.0168, 0.0221)	VG Unavailable	VG Unavailable	VG Unavailable	VG Unavailable
ENSG00000242600	(0.093, 0.1265, 0.1645)	(0.0692, 0.1042, 0.1494)	(0.029, 0.0507, 0.0786)	(0.0896, 0.1233, 0.1649)	(0.0635, 0.1018, 0.1542)	(0.1814, 0.2377, 0.3022)	(0.0343, 0.1323, 0.3239)	(0.0511, 0.0852, 0.1302)	VG Unavailable	VG Unavailable	(0.0945, 0.1598, 0.2414)	VG Unavailable	VG Unavailable	VG Unavailable	VG Unavailable	VG Unavailable	VG Unavailable	(0.0972, 0.1737, 0.2663)	VG Unavailable	VG Unavailable	VG Unavailable	(0.0514, 0.0913, 0.1449)	(0.0235, 0.0418, 0.0671)	(0.0488, 0.0805, 0.1181)	(0.0652, 0.1043, 0.156)	(0.0626, 0.095, 0.1379)	(0.1649, 0.2304, 0.3007)	(0.0313, 0.0535, 0.0808)	(0.0684, 0.1044, 0.1476)	(0.0178, 0.0484, 0.0934)	VG Unavailable	(0.0661, 0.0902, 0.1175)	(0.0287, 0.039, 0.0503)	VG Unavailable	(0.0986, 0.1367, 0.1813)	(0.1174, 0.1996, 0.3135)	(0.015, 0.0227, 0.0322)	(0.0472, 0.0707, 0.1016)	(0.0629, 0.0909, 0.1245)	(0.0744, 0.1155, 0.1706)	(0.1467, 0.2124, 0.2938)	VG Unavailable	(0.0271, 0.0572, 0.0955)	(0.0401, 0.0605, 0.0862)	(0.0369, 0.066, 0.1081)	(0.0649, 0.094, 0.1294)	(0.0569, 0.0779, 0.1037)	(0.0653, 0.1213, 0.1955)	(0.0641, 0.1131, 0.1711)	VG Unavailable
ENSG00000242611	VG Unavailable	(0.6408, 0.8939, 1.1751)	VG Unavailable	VG Unavailable	VG Unavailable	VG Unavailable	VG Unavailable	VG Unavailable	VG Unavailable	VG Unavailable	VG Unavailable	VG Unavailable	VG Unavailable	VG Unavailable	VG Unavailable	VG Unavailable	VG Unavailable	VG Unavailable	VG Unavailable	VG Unavailable	VG Unavailable	(0.6616, 0.8939, 1.1741)	(0.6228, 0.8939, 1.2399)	(0.6408, 0.8939, 1.1801)	VG Unavailable	VG Unavailable	(0.6418, 0.8939, 1.1676)	VG Unavailable	VG Unavailable	VG Unavailable	VG Unavailable	VG Unavailable	VG Unavailable	VG Unavailable	VG Unavailable	VG Unavailable	VG Unavailable	VG Unavailable	VG Unavailable	VG Unavailable	VG Unavailable	VG Unavailable	VG Unavailable	VG Unavailable	VG Unavailable	VG Unavailable	VG Unavailable	VG Unavailable	VG Unavailable	VG Unavailable
ENSG00000242612	(0.0264, 0.0359, 0.0465)	(0.0203, 0.0291, 0.0401)	(0.0243, 0.0358, 0.0486)	(0.0157, 0.0278, 0.041)	(0.0172, 0.0334, 0.0565)	(0.0222, 0.0345, 0.0483)	(0.0, 0.0012, 0.2496)	(0.0221, 0.0309, 0.0426)	VG Unavailable	(0.0095, 0.0368, 0.0814)	(0.0, 0.0054, 0.0326)	(0.028, 0.0422, 0.0578)	(0.0192, 0.0317, 0.0474)	(0.019, 0.0399, 0.0699)	(0.0223, 0.0549, 0.1035)	(0.0122, 0.0439, 0.0986)	(0.0102, 0.0302, 0.0607)	(0.0044, 0.0197, 0.048)	(0.0029, 0.0188, 0.0472)	VG Unavailable	(0.0129, 0.0462, 0.0986)	(0.0264, 0.0377, 0.0517)	(0.0186, 0.0258, 0.0334)	(0.0167, 0.0268, 0.0396)	(0.0256, 0.0353, 0.0461)	(0.0194, 0.0289, 0.0409)	(0.0169, 0.0244, 0.0341)	(0.0207, 0.0343, 0.0523)	(0.0116, 0.0269, 0.0486)	(0.0192, 0.0374, 0.0608)	(0.0342, 0.0618, 0.098)	(0.0146, 0.0205, 0.0274)	(0.0189, 0.0273, 0.0364)	(0.0211, 0.0308, 0.0432)	(0.0257, 0.0354, 0.0471)	(0.0209, 0.0362, 0.056)	(0.0145, 0.0221, 0.0304)	(0.023, 0.0349, 0.0504)	(0.0235, 0.0373, 0.0534)	(0.0216, 0.0301, 0.0404)	(0.029, 0.039, 0.0494)	(0.0105, 0.0216, 0.0371)	(0.021, 0.0327, 0.0461)	(0.0214, 0.0342, 0.0507)	(0.0226, 0.0335, 0.0449)	(0.0093, 0.0139, 0.02)	(0.0307, 0.0409, 0.0534)	(0.0083, 0.0204, 0.037)	(0.023, 0.0455, 0.0747)	VG Unavailable
ENSG00000242615	VG Unavailable	VG Unavailable	VG Unavailable	VG Unavailable	VG Unavailable	VG Unavailable	VG Unavailable	VG Unavailable	VG Unavailable	VG Unavailable	VG Unavailable	(0.0001, 0.0097, 0.0352)	(0.0035, 0.0221, 0.0552)	VG Unavailable	VG Unavailable	VG Unavailable	(0.0087, 0.037, 0.0834)	VG Unavailable	VG Unavailable	VG Unavailable	VG Unavailable	VG Unavailable	VG Unavailable	VG Unavailable	VG Unavailable	VG Unavailable	VG Unavailable	VG Unavailable	VG Unavailable	VG Unavailable	VG Unavailable	VG Unavailable	VG Unavailable	VG Unavailable	VG Unavailable	VG Unavailable	VG Unavailable	(0.0, 0.0093, 0.0389)	(0.0104, 0.0315, 0.0672)	VG Unavailable	VG Unavailable	VG Unavailable	VG Unavailable	(0.0, 0.0067, 0.0519)	VG Unavailable	(0.0019, 0.0145, 0.0397)	(0.0175, 0.0325, 0.0543)	VG Unavailable	VG Unavailable	VG Unavailable
ENSG00000242616	(0.0255, 0.034, 0.0433)	(0.0122, 0.0173, 0.0232)	(0.0236, 0.0352, 0.0494)	(0.0266, 0.0416, 0.0594)	(0.0247, 0.043, 0.0626)	(0.0693, 0.0927, 0.1188)	VG Unavailable	(0.0265, 0.0374, 0.0512)	(0.0009, 0.0195, 0.0603)	(0.0823, 0.1449, 0.2373)	(0.0535, 0.0917, 0.1434)	(0.0124, 0.0244, 0.0408)	(0.0099, 0.0242, 0.0439)	(0.0226, 0.0454, 0.0766)	(0.0478, 0.088, 0.1441)	(0.0423, 0.102, 0.186)	(0.0333, 0.0624, 0.099)	(0.047, 0.0783, 0.1172)	(0.0165, 0.0498, 0.0996)	(0.0719, 0.143, 0.2429)	(0.027, 0.0608, 0.1082)	(0.0286, 0.0419, 0.0586)	(0.0221, 0.0332, 0.0463)	(0.0353, 0.0502, 0.0674)	(0.0369, 0.0531, 0.0719)	(0.0294, 0.0399, 0.0528)	(0.0139, 0.0206, 0.0277)	(0.0243, 0.0388, 0.0567)	(0.0353, 0.0529, 0.0742)	(0.0242, 0.0494, 0.0873)	(0.0134, 0.0264, 0.0443)	(0.0256, 0.0433, 0.0683)	(0.0146, 0.0194, 0.0244)	(0.0602, 0.0932, 0.1328)	(0.0151, 0.021, 0.0288)	(0.0119, 0.0215, 0.034)	(0.0306, 0.0519, 0.0773)	(0.0228, 0.0342, 0.049)	(0.0065, 0.0128, 0.0214)	(0.0207, 0.0338, 0.05)	(0.0458, 0.0652, 0.0883)	(0.0046, 0.0126, 0.0244)	(0.0249, 0.0393, 0.0579)	(0.0094, 0.0148, 0.0214)	(0.0296, 0.0436, 0.0598)	(0.0002, 0.0046, 0.0148)	(0.0209, 0.0278, 0.0358)	(0.0216, 0.0363, 0.0572)	(0.0163, 0.035, 0.0576)	(0.0139, 0.0175, 0.0216)
ENSG00000242622	VG Unavailable	VG Unavailable	VG Unavailable	VG Unavailable	VG Unavailable	VG Unavailable	VG Unavailable	VG Unavailable	VG Unavailable	VG Unavailable	VG Unavailable	(0.0055, 0.0173, 0.0363)	(0.0, 0.003, 0.0201)	(0.0076, 0.0292, 0.0609)	VG Unavailable	VG Unavailable	VG Unavailable	(0.0123, 0.0324, 0.063)	VG Unavailable	VG Unavailable	(0.0125, 0.043, 0.0932)	VG Unavailable	VG Unavailable	VG Unavailable	(0.0178, 0.0391, 0.0739)	VG Unavailable	VG Unavailable	VG Unavailable	VG Unavailable	VG Unavailable	(0.0, 0.0, 0.0242)	VG Unavailable	VG Unavailable	VG Unavailable	(0.022, 0.0408, 0.0669)	VG Unavailable	VG Unavailable	VG Unavailable	(0.0039, 0.0131, 0.0277)	VG Unavailable	VG Unavailable	VG Unavailable	VG Unavailable	(0.0079, 0.0291, 0.063)	VG Unavailable	(0.0008, 0.0037, 0.0096)	(0.0037, 0.013, 0.0285)	VG Unavailable	VG Unavailable	VG Unavailable
ENSG00000242628	(0.0156, 0.0287, 0.0451)	(0.0236, 0.0438, 0.0699)	(0.0, 0.0094, 0.0424)	(0.0211, 0.0424, 0.0716)	(0.0252, 0.0594, 0.1092)	(0.0103, 0.0249, 0.044)	VG Unavailable	(0.0158, 0.0382, 0.0701)	(0.0094, 0.0364, 0.0739)	VG Unavailable	(0.0068, 0.0286, 0.0632)	(0.0159, 0.0314, 0.0555)	(0.027, 0.0481, 0.0758)	(0.0149, 0.033, 0.0615)	(0.0, 0.0074, 0.0314)	VG Unavailable	(0.01, 0.038, 0.0839)	(0.0, 0.0086, 0.0347)	(0.0078, 0.0332, 0.0779)	VG Unavailable	VG Unavailable	(0.0298, 0.0582, 0.0949)	(0.0273, 0.0507, 0.0852)	(0.0383, 0.07, 0.1103)	(0.0029, 0.0114, 0.0236)	(0.0189, 0.0385, 0.0664)	(0.0032, 0.0217, 0.0562)	(0.0375, 0.0689, 0.108)	(0.0332, 0.0881, 0.1642)	VG Unavailable	(0.0, 0.0035, 0.0177)	VG Unavailable	(0.0054, 0.0148, 0.029)	(0.0068, 0.0222, 0.0476)	(0.0278, 0.0447, 0.0639)	(0.0085, 0.0254, 0.0559)	(0.0057, 0.0241, 0.0554)	(0.0211, 0.0492, 0.0891)	(0.0041, 0.0167, 0.0369)	(0.0131, 0.0274, 0.048)	(0.0053, 0.015, 0.0273)	(0.0, 0.0056, 0.0387)	(0.0001, 0.0084, 0.0334)	(0.0049, 0.0165, 0.0374)	(0.0063, 0.0208, 0.044)	(0.0327, 0.0557, 0.084)	(0.0216, 0.0361, 0.0534)	(0.0231, 0.0608, 0.1191)	(0.0053, 0.036, 0.0889)	(0.0038, 0.0117, 0.0236)
ENSG00000242640	VG Unavailable	VG Unavailable	VG Unavailable	VG Unavailable	VG Unavailable	VG Unavailable	VG Unavailable	VG Unavailable	VG Unavailable	VG Unavailable	VG Unavailable	VG Unavailable	VG Unavailable	VG Unavailable	VG Unavailable	VG Unavailable	VG Unavailable	VG Unavailable	VG Unavailable	VG Unavailable	VG Unavailable	VG Unavailable	VG Unavailable	VG Unavailable	VG Unavailable	VG Unavailable	VG Unavailable	VG Unavailable	VG Unavailable	VG Unavailable	VG Unavailable	VG Unavailable	(0.0367, 0.1177, 0.2469)	VG Unavailable	VG Unavailable	VG Unavailable	VG Unavailable	VG Unavailable	VG Unavailable	VG Unavailable	VG Unavailable	VG Unavailable	VG Unavailable	VG Unavailable	VG Unavailable	VG Unavailable	VG Unavailable	VG Unavailable	VG Unavailable	VG Unavailable
ENSG00000242641	VG Unavailable	VG Unavailable	VG Unavailable	VG Unavailable	VG Unavailable	VG Unavailable	VG Unavailable	VG Unavailable	VG Unavailable	VG Unavailable	VG Unavailable	VG Unavailable	VG Unavailable	VG Unavailable	VG Unavailable	VG Unavailable	VG Unavailable	VG Unavailable	VG Unavailable	VG Unavailable	VG Unavailable	VG Unavailable	VG Unavailable	VG Unavailable	VG Unavailable	VG Unavailable	VG Unavailable	VG Unavailable	VG Unavailable	VG Unavailable	VG Unavailable	VG Unavailable	VG Unavailable	VG Unavailable	VG Unavailable	VG Unavailable	VG Unavailable	VG Unavailable	VG Unavailable	VG Unavailable	VG Unavailable	VG Unavailable	VG Unavailable	VG Unavailable	VG Unavailable	(0.0094, 0.0144, 0.0214)	VG Unavailable	VG Unavailable	VG Unavailable	VG Unavailable
ENSG00000242686	VG Unavailable	VG Unavailable	VG Unavailable	VG Unavailable	VG Unavailable	VG Unavailable	VG Unavailable	VG Unavailable	(0.2335, 0.4139, 0.6753)	(0.1949, 0.3674, 0.5967)	(0.1586, 0.2748, 0.4192)	(0.3972, 0.636, 0.9626)	(0.4252, 0.7965, 1.2747)	(0.2559, 0.3961, 0.5597)	(0.2138, 0.3971, 0.6092)	(0.1222, 0.218, 0.3442)	(0.179, 0.2882, 0.4412)	(0.1333, 0.218, 0.3321)	(0.206, 0.3612, 0.5566)	(0.1389, 0.2849, 0.4995)	(0.0991, 0.2002, 0.3267)	VG Unavailable	VG Unavailable	VG Unavailable	VG Unavailable	VG Unavailable	VG Unavailable	VG Unavailable	VG Unavailable	VG Unavailable	VG Unavailable	VG Unavailable	VG Unavailable	VG Unavailable	VG Unavailable	VG Unavailable	VG Unavailable	VG Unavailable	(0.6578, 0.8939, 1.1586)	VG Unavailable	VG Unavailable	VG Unavailable	VG Unavailable	VG Unavailable	VG Unavailable	(0.1346, 0.2016, 0.2914)	VG Unavailable	VG Unavailable	VG Unavailable	VG Unavailable
ENSG00000242687	(0.0038, 0.0058, 0.0084)	(0.0018, 0.0036, 0.0061)	(0.0006, 0.0027, 0.0071)	(0.0022, 0.0042, 0.0066)	(0.0021, 0.0045, 0.0079)	(0.0064, 0.0085, 0.011)	(0.0, 0.0004, 0.0487)	(0.0021, 0.0041, 0.0068)	(0.0018, 0.0103, 0.026)	(0.001, 0.0092, 0.0258)	(0.0009, 0.0046, 0.0109)	(0.0026, 0.006, 0.0115)	(0.0003, 0.0028, 0.0079)	(0.0, 0.0009, 0.0073)	(0.0, 0.0, 0.0046)	(0.0, 0.0034, 0.0117)	(0.0, 0.0031, 0.011)	(0.0017, 0.0062, 0.0129)	(0.0083, 0.0193, 0.0351)	(0.0, 0.0008, 0.0133)	(0.0029, 0.0118, 0.0275)	(0.0006, 0.0024, 0.006)	(0.0014, 0.0036, 0.0067)	(0.0029, 0.0058, 0.01)	(0.0038, 0.006, 0.0088)	(0.0038, 0.0066, 0.0101)	(0.0023, 0.0053, 0.0098)	(0.0004, 0.0029, 0.0077)	(0.0016, 0.0052, 0.0114)	(0.0003, 0.0086, 0.0283)	(0.002, 0.0065, 0.0138)	(0.0006, 0.0046, 0.0125)	(0.0017, 0.0032, 0.0051)	(0.0071, 0.0109, 0.0156)	(0.0041, 0.0062, 0.0086)	(0.0032, 0.0066, 0.011)	(0.0011, 0.0032, 0.0068)	(0.0007, 0.0024, 0.0052)	(0.0032, 0.0061, 0.0102)	(0.002, 0.0036, 0.0056)	(0.0017, 0.0029, 0.0045)	(0.0027, 0.006, 0.0111)	(0.0017, 0.0051, 0.0107)	(0.0037, 0.0075, 0.012)	(0.0018, 0.0039, 0.007)	(0.0021, 0.0041, 0.007)	(0.0032, 0.0054, 0.0081)	(0.0029, 0.0065, 0.012)	(0.0013, 0.0042, 0.0087)	(0.0038, 0.0078, 0.0135)
ENSG00000242689	(0.0435, 0.0997, 0.1747)	VG Unavailable	VG Unavailable	VG Unavailable	VG Unavailable	VG Unavailable	VG Unavailable	VG Unavailable	VG Unavailable	VG Unavailable	VG Unavailable	VG Unavailable	VG Unavailable	VG Unavailable	VG Unavailable	VG Unavailable	VG Unavailable	VG Unavailable	VG Unavailable	(0.0142, 0.0505, 0.1007)	(0.0226, 0.0487, 0.0873)	VG Unavailable	VG Unavailable	VG Unavailable	VG Unavailable	VG Unavailable	VG Unavailable	VG Unavailable	VG Unavailable	VG Unavailable	VG Unavailable	VG Unavailable	VG Unavailable	(0.0022, 0.0118, 0.0308)	(0.0077, 0.0095, 0.0115)	VG Unavailable	VG Unavailable	VG Unavailable	VG Unavailable	VG Unavailable	VG Unavailable	(0.0, 0.0, 0.1533)	VG Unavailable	VG Unavailable	VG Unavailable	VG Unavailable	VG Unavailable	VG Unavailable	VG Unavailable	VG Unavailable
ENSG00000242715	VG Unavailable	VG Unavailable	(0.1946, 0.269, 0.3599)	VG Unavailable	VG Unavailable	(0.1071, 0.1664, 0.2394)	(0.033, 0.1279, 0.2919)	(0.278, 0.3989, 0.548)	(0.1951, 0.3216, 0.465)	(0.1273, 0.25, 0.4227)	(0.1331, 0.2172, 0.3289)	VG Unavailable	VG Unavailable	(0.1317, 0.2182, 0.3168)	(0.1601, 0.2512, 0.3641)	(0.1011, 0.1696, 0.2507)	(0.0875, 0.1444, 0.2185)	(0.214, 0.3156, 0.4252)	(0.0877, 0.1748, 0.3053)	(0.1351, 0.2521, 0.4256)	(0.0843, 0.1628, 0.2679)	(0.1703, 0.2183, 0.2738)	(0.1815, 0.2437, 0.3087)	(0.2082, 0.3044, 0.4134)	VG Unavailable	(0.1665, 0.2246, 0.289)	(0.0733, 0.0931, 0.116)	VG Unavailable	(0.2306, 0.3793, 0.569)	(0.1164, 0.3064, 0.5853)	VG Unavailable	VG Unavailable	VG Unavailable	(0.2352, 0.3218, 0.4191)	(0.283, 0.3723, 0.4803)	VG Unavailable	VG Unavailable	(0.1486, 0.2073, 0.2778)	(0.0617, 0.1168, 0.1927)	VG Unavailable	VG Unavailable	VG Unavailable	(0.104, 0.2054, 0.3441)	VG Unavailable	(0.1595, 0.2297, 0.3153)	(0.1724, 0.2078, 0.2482)	(0.1378, 0.1886, 0.2524)	(0.1364, 0.2387, 0.3703)	VG Unavailable	VG Unavailable
ENSG00000242741	VG Unavailable	VG Unavailable	VG Unavailable	VG Unavailable	VG Unavailable	VG Unavailable	VG Unavailable	(0.1606, 0.2279, 0.3028)	VG Unavailable	VG Unavailable	VG Unavailable	VG Unavailable	VG Unavailable	VG Unavailable	VG Unavailable	VG Unavailable	VG Unavailable	VG Unavailable	VG Unavailable	VG Unavailable	VG Unavailable	VG Unavailable	VG Unavailable	VG Unavailable	(0.0132, 0.0341, 0.0618)	VG Unavailable	VG Unavailable	VG Unavailable	VG Unavailable	VG Unavailable	VG Unavailable	VG Unavailable	VG Unavailable	VG Unavailable	VG Unavailable	VG Unavailable	VG Unavailable	(0.1565, 0.2175, 0.2933)	VG Unavailable	VG Unavailable	VG Unavailable	VG Unavailable	VG Unavailable	VG Unavailable	VG Unavailable	VG Unavailable	VG Unavailable	VG Unavailable	VG Unavailable	VG Unavailable
ENSG00000242759	(0.0458, 0.07, 0.1025)	VG Unavailable	VG Unavailable	(0.0255, 0.0451, 0.0707)	(0.0137, 0.0342, 0.0639)	(0.032, 0.0502, 0.0724)	VG Unavailable	(0.028, 0.0541, 0.0879)	(0.0353, 0.065, 0.1067)	(0.017, 0.0448, 0.0891)	(0.0153, 0.0306, 0.0509)	(0.0147, 0.028, 0.0453)	(0.0153, 0.0311, 0.0532)	(0.0054, 0.0163, 0.0339)	(0.0093, 0.0224, 0.0416)	(0.0249, 0.0466, 0.0759)	(0.0243, 0.0467, 0.0779)	(0.0113, 0.0247, 0.0449)	(0.0159, 0.0372, 0.0672)	(0.0291, 0.0612, 0.102)	(0.0296, 0.0563, 0.0911)	VG Unavailable	VG Unavailable	(0.0104, 0.027, 0.0516)	VG Unavailable	(0.0259, 0.0435, 0.0671)	(0.0048, 0.0144, 0.0305)	(0.0149, 0.0314, 0.0534)	(0.0278, 0.0499, 0.0776)	VG Unavailable	VG Unavailable	VG Unavailable	(0.044, 0.07, 0.1025)	VG Unavailable	(0.0149, 0.0238, 0.036)	(0.0058, 0.0124, 0.0223)	VG Unavailable	(0.0141, 0.0301, 0.0529)	(0.007, 0.015, 0.0259)	VG Unavailable	VG Unavailable	VG Unavailable	VG Unavailable	VG Unavailable	VG Unavailable	(0.009, 0.0138, 0.0199)	(0.019, 0.0309, 0.0454)	VG Unavailable	VG Unavailable	VG Unavailable
ENSG00000242766	VG Unavailable	VG Unavailable	VG Unavailable	VG Unavailable	VG Unavailable	VG Unavailable	VG Unavailable	VG Unavailable	VG Unavailable	VG Unavailable	VG Unavailable	VG Unavailable	VG Unavailable	VG Unavailable	VG Unavailable	VG Unavailable	VG Unavailable	VG Unavailable	VG Unavailable	VG Unavailable	VG Unavailable	VG Unavailable	(0.7356, 0.8939, 1.0795)	VG Unavailable	VG Unavailable	VG Unavailable	VG Unavailable	VG Unavailable	VG Unavailable	VG Unavailable	VG Unavailable	VG Unavailable	(0.6413, 0.8939, 1.2152)	VG Unavailable	VG Unavailable	VG Unavailable	VG Unavailable	VG Unavailable	VG Unavailable	VG Unavailable	VG Unavailable	(0.636, 0.8939, 1.2165)	(0.6454, 0.8939, 1.1659)	(0.7293, 0.8939, 1.0655)	VG Unavailable	VG Unavailable	(0.5335, 0.8939, 1.3483)	VG Unavailable	VG Unavailable	(0.6484, 0.8939, 1.17)
ENSG00000242770	VG Unavailable	VG Unavailable	VG Unavailable	VG Unavailable	VG Unavailable	VG Unavailable	VG Unavailable	VG Unavailable	VG Unavailable	VG Unavailable	VG Unavailable	VG Unavailable	VG Unavailable	VG Unavailable	VG Unavailable	VG Unavailable	VG Unavailable	VG Unavailable	VG Unavailable	VG Unavailable	VG Unavailable	VG Unavailable	VG Unavailable	VG Unavailable	VG Unavailable	VG Unavailable	VG Unavailable	VG Unavailable	VG Unavailable	VG Unavailable	VG Unavailable	VG Unavailable	(0.5517, 0.8939, 1.3092)	VG Unavailable	VG Unavailable	VG Unavailable	VG Unavailable	VG Unavailable	VG Unavailable	VG Unavailable	VG Unavailable	VG Unavailable	VG Unavailable	VG Unavailable	VG Unavailable	VG Unavailable	VG Unavailable	VG Unavailable	VG Unavailable	VG Unavailable
ENSG00000242779	(0.0469, 0.0651, 0.0868)	(0.0215, 0.0347, 0.0528)	(0.0636, 0.0952, 0.1301)	(0.0214, 0.0335, 0.0485)	(0.0064, 0.0223, 0.0481)	(0.0474, 0.0671, 0.0887)	VG Unavailable	(0.0315, 0.0483, 0.0667)	(0.0296, 0.0686, 0.1286)	VG Unavailable	VG Unavailable	(0.0094, 0.014, 0.0195)	(0.0068, 0.0109, 0.0157)	(0.0462, 0.0889, 0.1511)	(0.0197, 0.0455, 0.0797)	VG Unavailable	(0.0138, 0.0479, 0.1052)	(0.0383, 0.0869, 0.1489)	VG Unavailable	VG Unavailable	VG Unavailable	(0.0115, 0.0238, 0.0411)	(0.0112, 0.0202, 0.0316)	(0.0085, 0.0198, 0.0371)	VG Unavailable	(0.0233, 0.0372, 0.0547)	(0.0484, 0.0622, 0.0787)	(0.0181, 0.0396, 0.0675)	VG Unavailable	(0.0104, 0.0401, 0.0862)	VG Unavailable	VG Unavailable	(0.0301, 0.0441, 0.06)	VG Unavailable	(0.0371, 0.0535, 0.0719)	(0.0119, 0.0235, 0.0406)	(0.0139, 0.0316, 0.0604)	(0.0143, 0.0223, 0.0324)	VG Unavailable	(0.0194, 0.0352, 0.0588)	(0.0678, 0.1008, 0.1401)	(0.0019, 0.0109, 0.0276)	(0.0275, 0.0597, 0.1002)	(0.0324, 0.0574, 0.0949)	(0.0145, 0.0268, 0.0439)	(0.0584, 0.0751, 0.0971)	(0.0255, 0.0355, 0.0476)	(0.0197, 0.0372, 0.0587)	(0.0152, 0.0347, 0.0618)	VG Unavailable
ENSG00000242781	VG Unavailable	VG Unavailable	VG Unavailable	VG Unavailable	VG Unavailable	VG Unavailable	VG Unavailable	VG Unavailable	VG Unavailable	VG Unavailable	VG Unavailable	VG Unavailable	VG Unavailable	VG Unavailable	VG Unavailable	VG Unavailable	VG Unavailable	VG Unavailable	VG Unavailable	VG Unavailable	VG Unavailable	VG Unavailable	VG Unavailable	VG Unavailable	VG Unavailable	VG Unavailable	VG Unavailable	VG Unavailable	VG Unavailable	VG Unavailable	VG Unavailable	VG Unavailable	VG Unavailable	VG Unavailable	VG Unavailable	VG Unavailable	VG Unavailable	VG Unavailable	VG Unavailable	VG Unavailable	VG Unavailable	VG Unavailable	VG Unavailable	VG Unavailable	VG Unavailable	(0.0112, 0.0227, 0.0374)	VG Unavailable	VG Unavailable	VG Unavailable	VG Unavailable
ENSG00000242790	VG Unavailable	VG Unavailable	VG Unavailable	VG Unavailable	VG Unavailable	VG Unavailable	VG Unavailable	VG Unavailable	VG Unavailable	VG Unavailable	(0.6453, 0.8939, 1.2296)	VG Unavailable	VG Unavailable	VG Unavailable	VG Unavailable	VG Unavailable	VG Unavailable	VG Unavailable	(0.5289, 0.8672, 1.3515)	VG Unavailable	VG Unavailable	VG Unavailable	VG Unavailable	VG Unavailable	VG Unavailable	VG Unavailable	VG Unavailable	VG Unavailable	(0.1808, 0.4833, 0.9586)	VG Unavailable	VG Unavailable	VG Unavailable	VG Unavailable	(0.0198, 0.0247, 0.0304)	VG Unavailable	VG Unavailable	VG Unavailable	VG Unavailable	VG Unavailable	VG Unavailable	VG Unavailable	VG Unavailable	VG Unavailable	VG Unavailable	VG Unavailable	VG Unavailable	VG Unavailable	VG Unavailable	VG Unavailable	VG Unavailable
ENSG00000242791	VG Unavailable	VG Unavailable	VG Unavailable	VG Unavailable	VG Unavailable	VG Unavailable	VG Unavailable	VG Unavailable	VG Unavailable	VG Unavailable	VG Unavailable	VG Unavailable	VG Unavailable	VG Unavailable	VG Unavailable	VG Unavailable	VG Unavailable	VG Unavailable	VG Unavailable	VG Unavailable	VG Unavailable	VG Unavailable	VG Unavailable	VG Unavailable	VG Unavailable	VG Unavailable	VG Unavailable	VG Unavailable	VG Unavailable	VG Unavailable	VG Unavailable	VG Unavailable	VG Unavailable	(0.0437, 0.0676, 0.0988)	VG Unavailable	VG Unavailable	VG Unavailable	VG Unavailable	VG Unavailable	VG Unavailable	VG Unavailable	VG Unavailable	VG Unavailable	VG Unavailable	VG Unavailable	VG Unavailable	VG Unavailable	VG Unavailable	VG Unavailable	VG Unavailable
ENSG00000242797	(0.0664, 0.0814, 0.0979)	(0.0712, 0.0912, 0.1117)	(0.0255, 0.0455, 0.0696)	(0.0308, 0.0532, 0.0833)	(0.0392, 0.0663, 0.0981)	(0.0234, 0.0448, 0.0722)	VG Unavailable	(0.0632, 0.083, 0.1081)	VG Unavailable	VG Unavailable	VG Unavailable	VG Unavailable	(0.0057, 0.0298, 0.0684)	VG Unavailable	VG Unavailable	VG Unavailable	(0.001, 0.0104, 0.0292)	VG Unavailable	VG Unavailable	VG Unavailable	VG Unavailable	(0.013, 0.0288, 0.0513)	(0.0153, 0.0234, 0.0328)	(0.0185, 0.0402, 0.0688)	(0.0133, 0.0261, 0.0442)	(0.0133, 0.0335, 0.0617)	(0.0058, 0.0144, 0.0266)	(0.0015, 0.0104, 0.0292)	(0.0, 0.0021, 0.0411)	(0.0042, 0.0176, 0.0386)	(0.0001, 0.0051, 0.018)	(0.015, 0.0211, 0.0282)	(0.0179, 0.0287, 0.0418)	(0.003, 0.0147, 0.0336)	(0.0306, 0.0432, 0.0586)	(0.0127, 0.0283, 0.0512)	(0.0103, 0.0247, 0.0442)	(0.03, 0.0534, 0.0848)	(0.0202, 0.039, 0.0679)	(0.024, 0.0497, 0.0805)	(0.0364, 0.0611, 0.0906)	(0.0084, 0.0275, 0.0574)	(0.014, 0.0233, 0.0352)	(0.0159, 0.0271, 0.0428)	(0.0089, 0.0179, 0.0301)	(0.0046, 0.0085, 0.0148)	(0.0264, 0.0383, 0.0508)	(0.0004, 0.0126, 0.043)	(0.0066, 0.0319, 0.0719)	(0.0159, 0.0238, 0.0331)
ENSG00000242798	(0.0057, 0.0116, 0.0195)	(0.0052, 0.0124, 0.023)	(0.0031, 0.01, 0.0209)	(0.0071, 0.0136, 0.0224)	(0.0063, 0.0157, 0.03)	(0.0056, 0.0103, 0.0164)	(0.0, 0.0, 0.0091)	(0.0057, 0.0135, 0.0247)	(0.0, 0.0043, 0.0209)	(0.0008, 0.0133, 0.0475)	(0.0, 0.0058, 0.0213)	(0.0, 0.0, 0.0065)	(0.0, 0.0023, 0.0117)	(0.0052, 0.0141, 0.0259)	(0.0, 0.0021, 0.0217)	(0.0022, 0.0147, 0.0393)	(0.0, 0.0045, 0.0345)	(0.0, 0.0, 0.0109)	(0.0, 0.0, 0.0109)	(0.0017, 0.0204, 0.0615)	(0.0035, 0.0246, 0.0619)	(0.0013, 0.0053, 0.0113)	(0.0005, 0.0042, 0.0113)	(0.0026, 0.0073, 0.0145)	(0.0029, 0.009, 0.0187)	(0.0025, 0.0063, 0.0119)	(0.004, 0.0076, 0.0127)	(0.0031, 0.0115, 0.0248)	(0.0026, 0.0108, 0.0249)	(0.0, 0.0048, 0.0314)	(0.0016, 0.0084, 0.0209)	VG Unavailable	(0.0051, 0.0115, 0.0203)	(0.0062, 0.0121, 0.0199)	(0.0075, 0.0133, 0.0208)	(0.0002, 0.0044, 0.0142)	(0.0015, 0.0121, 0.0309)	(0.0013, 0.0077, 0.0198)	(0.0089, 0.0168, 0.0267)	(0.0, 0.0, 0.0112)	(0.0055, 0.0116, 0.0191)	(0.0, 0.0027, 0.0218)	(0.0015, 0.0069, 0.0162)	(0.0006, 0.0052, 0.0145)	(0.001, 0.0066, 0.0169)	(0.0018, 0.006, 0.0126)	(0.0026, 0.0063, 0.0118)	(0.0041, 0.0115, 0.0234)	(0.0, 0.0033, 0.0168)	(0.003, 0.0102, 0.0219)
ENSG00000242802	(0.0062, 0.0085, 0.0113)	(0.0033, 0.0053, 0.0077)	(0.0055, 0.0086, 0.0122)	(0.0063, 0.0098, 0.0143)	(0.0039, 0.0076, 0.0121)	(0.0044, 0.0065, 0.0089)	(0.0007, 0.0105, 0.0323)	(0.0039, 0.0063, 0.0094)	(0.0027, 0.0089, 0.0187)	(0.0021, 0.0081, 0.0187)	(0.0023, 0.006, 0.0112)	(0.0044, 0.0082, 0.0126)	(0.0032, 0.0076, 0.0134)	(0.0061, 0.0112, 0.0177)	(0.0035, 0.0077, 0.014)	(0.0063, 0.0144, 0.0264)	(0.0028, 0.0075, 0.0153)	(0.0042, 0.0092, 0.0167)	(0.0045, 0.0098, 0.0187)	(0.0061, 0.014, 0.0257)	(0.0045, 0.0126, 0.0247)	(0.0044, 0.0072, 0.0109)	(0.0033, 0.0053, 0.0077)	(0.0031, 0.0052, 0.008)	(0.0041, 0.0061, 0.0087)	(0.0054, 0.0081, 0.0113)	(0.0031, 0.0049, 0.0073)	(0.0024, 0.0052, 0.0087)	(0.0048, 0.0089, 0.0144)	(0.0, 0.0018, 0.0065)	(0.001, 0.0027, 0.0055)	(0.0033, 0.0074, 0.0132)	(0.0035, 0.005, 0.0069)	(0.0038, 0.0067, 0.0099)	(0.0045, 0.0067, 0.0091)	(0.0033, 0.0071, 0.0124)	(0.0066, 0.0109, 0.0165)	(0.0038, 0.0069, 0.0103)	(0.0027, 0.0053, 0.0091)	(0.0086, 0.0114, 0.0147)	(0.0115, 0.0148, 0.0183)	(0.0018, 0.0049, 0.0095)	(0.0023, 0.0047, 0.0075)	(0.0019, 0.0032, 0.0049)	(0.0041, 0.0068, 0.0103)	(0.0063, 0.0094, 0.0135)	(0.0032, 0.0047, 0.0064)	(0.0058, 0.0121, 0.0211)	(0.0017, 0.0042, 0.0077)	(0.0024, 0.0035, 0.0049)
ENSG00000242808	VG Unavailable	VG Unavailable	VG Unavailable	VG Unavailable	(0.0035, 0.0295, 0.0765)	VG Unavailable	VG Unavailable	VG Unavailable	(0.0024, 0.0044, 0.0067)	(0.0062, 0.0101, 0.0148)	(0.0074, 0.0115, 0.0165)	(0.0022, 0.0052, 0.0096)	(0.0055, 0.011, 0.0177)	(0.0016, 0.0028, 0.0044)	(0.0023, 0.0044, 0.0074)	(0.0102, 0.0116, 0.013)	(0.0189, 0.0199, 0.021)	(0.0073, 0.0087, 0.0102)	(0.0022, 0.0039, 0.0062)	(0.0376, 0.0387, 0.0399)	(0.0209, 0.0217, 0.0227)	(0.0, 0.0039, 0.0201)	(0.0, 0.0029, 0.0385)	(0.0, 0.0058, 0.0427)	(0.0058, 0.0101, 0.0154)	(0.0038, 0.019, 0.0506)	VG Unavailable	VG Unavailable	VG Unavailable	VG Unavailable	VG Unavailable	VG Unavailable	VG Unavailable	VG Unavailable	(0.0061, 0.0084, 0.011)	VG Unavailable	VG Unavailable	(0.0299, 0.0666, 0.1148)	(0.0046, 0.0112, 0.0215)	VG Unavailable	VG Unavailable	(0.0057, 0.0166, 0.0323)	VG Unavailable	VG Unavailable	(0.0004, 0.0087, 0.0286)	(0.0043, 0.0079, 0.0126)	VG Unavailable	VG Unavailable	(0.0049, 0.0276, 0.0693)	VG Unavailable
ENSG00000242852	(0.0241, 0.0412, 0.0653)	(0.0273, 0.0518, 0.0846)	VG Unavailable	(0.011, 0.0286, 0.0528)	(0.0098, 0.0342, 0.0732)	(0.0297, 0.0511, 0.0781)	VG Unavailable	(0.0157, 0.0299, 0.0497)	VG Unavailable	VG Unavailable	(0.0022, 0.0171, 0.0466)	(0.0021, 0.0085, 0.0191)	(0.0048, 0.0116, 0.0217)	VG Unavailable	VG Unavailable	VG Unavailable	(0.012, 0.0327, 0.0664)	(0.006, 0.0207, 0.0464)	VG Unavailable	VG Unavailable	VG Unavailable	VG Unavailable	(0.0151, 0.0305, 0.0515)	(0.0037, 0.019, 0.0443)	VG Unavailable	VG Unavailable	VG Unavailable	VG Unavailable	VG Unavailable	VG Unavailable	VG Unavailable	VG Unavailable	(0.0234, 0.0394, 0.0576)	VG Unavailable	(0.0231, 0.0354, 0.0504)	(0.0043, 0.0134, 0.0276)	(0.0085, 0.0247, 0.0473)	(0.0001, 0.0067, 0.0235)	(0.0003, 0.0067, 0.0225)	(0.0206, 0.0395, 0.0643)	(0.0166, 0.0316, 0.0502)	(0.0139, 0.0373, 0.0689)	(0.0143, 0.0354, 0.0667)	(0.0067, 0.0217, 0.0469)	VG Unavailable	(0.0012, 0.004, 0.008)	(0.0067, 0.0132, 0.0224)	(0.0016, 0.0132, 0.0374)	(0.0004, 0.0139, 0.045)	VG Unavailable
ENSG00000242861	(0.0028, 0.0062, 0.0109)	(0.0009, 0.0042, 0.0101)	(0.0, 0.0, 0.0089)	(0.0, 0.0, 0.0046)	(0.0, 0.002, 0.0117)	(0.002, 0.0051, 0.0099)	VG Unavailable	(0.0034, 0.0075, 0.0136)	(0.0004, 0.0114, 0.0361)	(0.005, 0.0197, 0.0429)	(0.0074, 0.0205, 0.0409)	(0.0011, 0.0186, 0.0588)	VG Unavailable	(0.0048, 0.0193, 0.0409)	(0.0041, 0.0194, 0.0519)	(0.0102, 0.0234, 0.0433)	(0.0059, 0.0188, 0.0378)	(0.0008, 0.0097, 0.0275)	(0.0118, 0.03, 0.0602)	(0.0063, 0.0195, 0.0391)	(0.0004, 0.0042, 0.0128)	(0.0063, 0.0126, 0.0221)	(0.0013, 0.0049, 0.0105)	(0.0006, 0.0039, 0.0102)	(0.0056, 0.0145, 0.0279)	(0.0019, 0.0058, 0.0115)	(0.0, 0.0052, 0.0264)	(0.0059, 0.0183, 0.0371)	(0.0, 0.0031, 0.0208)	(0.0037, 0.0204, 0.0518)	(0.0, 0.0061, 0.0385)	(0.0, 0.0, 0.022)	(0.0033, 0.0072, 0.0125)	(0.0, 0.0036, 0.0169)	(0.0033, 0.0071, 0.013)	(0.0002, 0.0037, 0.0113)	(0.0007, 0.0042, 0.0102)	(0.0061, 0.0121, 0.0207)	(0.0002, 0.0065, 0.0214)	(0.0031, 0.0078, 0.0141)	(0.0099, 0.0155, 0.0231)	(0.0015, 0.0052, 0.0109)	(0.0003, 0.0045, 0.0129)	(0.0035, 0.0088, 0.0164)	(0.0024, 0.007, 0.0151)	(0.0028, 0.0138, 0.0347)	(0.0119, 0.0189, 0.0283)	(0.0, 0.002, 0.0108)	(0.0001, 0.0045, 0.015)	(0.0061, 0.0143, 0.0253)
ENSG00000242866	VG Unavailable	VG Unavailable	VG Unavailable	VG Unavailable	VG Unavailable	VG Unavailable	VG Unavailable	(0.1256, 0.2544, 0.4293)	(0.0, 0.0206, 0.0924)	VG Unavailable	(0.0246, 0.0704, 0.1447)	(0.0643, 0.0985, 0.1454)	(0.1321, 0.2212, 0.3269)	(0.0254, 0.0519, 0.0898)	(0.0784, 0.1525, 0.2737)	VG Unavailable	(0.0123, 0.0699, 0.1619)	(0.0065, 0.0297, 0.07)	(0.0092, 0.0442, 0.1145)	VG Unavailable	VG Unavailable	VG Unavailable	VG Unavailable	VG Unavailable	VG Unavailable	VG Unavailable	VG Unavailable	VG Unavailable	VG Unavailable	VG Unavailable	VG Unavailable	VG Unavailable	VG Unavailable	VG Unavailable	VG Unavailable	VG Unavailable	VG Unavailable	VG Unavailable	(0.0353, 0.0734, 0.1202)	(0.0774, 0.1199, 0.1748)	(0.1328, 0.2035, 0.2853)	VG Unavailable	VG Unavailable	VG Unavailable	VG Unavailable	(0.0533, 0.0843, 0.12)	VG Unavailable	VG Unavailable	VG Unavailable	VG Unavailable
ENSG00000242899	VG Unavailable	VG Unavailable	VG Unavailable	VG Unavailable	VG Unavailable	VG Unavailable	VG Unavailable	VG Unavailable	VG Unavailable	VG Unavailable	VG Unavailable	VG Unavailable	VG Unavailable	VG Unavailable	VG Unavailable	VG Unavailable	VG Unavailable	VG Unavailable	VG Unavailable	VG Unavailable	VG Unavailable	VG Unavailable	VG Unavailable	VG Unavailable	VG Unavailable	VG Unavailable	VG Unavailable	VG Unavailable	VG Unavailable	VG Unavailable	VG Unavailable	VG Unavailable	VG Unavailable	VG Unavailable	VG Unavailable	VG Unavailable	VG Unavailable	(0.0318, 0.0515, 0.0742)	VG Unavailable	VG Unavailable	VG Unavailable	VG Unavailable	VG Unavailable	VG Unavailable	VG Unavailable	VG Unavailable	VG Unavailable	VG Unavailable	VG Unavailable	VG Unavailable
ENSG00000242902	(0.0174, 0.0243, 0.0316)	(0.0123, 0.0178, 0.0238)	(0.0066, 0.0288, 0.0736)	(0.0087, 0.0114, 0.0149)	(0.0181, 0.0259, 0.0351)	(0.0174, 0.0212, 0.0256)	(0.0011, 0.0042, 0.0091)	(0.0219, 0.0327, 0.0454)	(0.0189, 0.0628, 0.1261)	(0.0009, 0.0154, 0.048)	(0.0075, 0.022, 0.0432)	(0.0211, 0.0344, 0.0508)	(0.0209, 0.036, 0.0571)	(0.0114, 0.0292, 0.0551)	(0.0114, 0.0363, 0.0725)	(0.0051, 0.0176, 0.0363)	(0.0045, 0.0148, 0.0316)	(0.006, 0.0279, 0.0724)	(0.0095, 0.0332, 0.0669)	(0.0011, 0.0079, 0.023)	(0.0043, 0.01, 0.018)	(0.0047, 0.0061, 0.0077)	(0.0051, 0.0071, 0.0095)	(0.0142, 0.0182, 0.023)	(0.0094, 0.0137, 0.0183)	(0.0096, 0.0117, 0.0143)	(0.0199, 0.025, 0.0308)	(0.0078, 0.0099, 0.0122)	(0.0061, 0.0079, 0.0098)	(0.0106, 0.0382, 0.084)	VG Unavailable	VG Unavailable	(0.0082, 0.0123, 0.0175)	VG Unavailable	(0.031, 0.043, 0.0566)	(0.01, 0.0198, 0.0322)	VG Unavailable	(0.0077, 0.0115, 0.016)	(0.0209, 0.0535, 0.0978)	(0.0117, 0.0176, 0.0255)	(0.0109, 0.016, 0.0213)	(0.0096, 0.0245, 0.0458)	(0.0118, 0.023, 0.0377)	(0.029, 0.0858, 0.1772)	(0.0085, 0.0126, 0.0176)	(0.0139, 0.0241, 0.0362)	(0.0145, 0.0218, 0.0307)	(0.0037, 0.0062, 0.0094)	(0.0052, 0.0094, 0.0148)	(0.4364, 0.8365, 1.3725)
ENSG00000242908	(0.3964, 0.4797, 0.5635)	(0.2119, 0.2544, 0.3036)	(0.1177, 0.1517, 0.1857)	(0.0882, 0.1427, 0.2061)	(0.0967, 0.1622, 0.2519)	(0.168, 0.2651, 0.3795)	VG Unavailable	(0.3306, 0.4016, 0.4831)	VG Unavailable	VG Unavailable	VG Unavailable	VG Unavailable	VG Unavailable	VG Unavailable	VG Unavailable	VG Unavailable	(0.1713, 0.3705, 0.6638)	VG Unavailable	VG Unavailable	VG Unavailable	VG Unavailable	(0.2795, 0.4532, 0.6788)	(0.32, 0.4204, 0.5307)	(0.3116, 0.4692, 0.6529)	(0.2769, 0.3774, 0.4766)	(0.3213, 0.4572, 0.6045)	VG Unavailable	(0.2178, 0.2983, 0.393)	VG Unavailable	(0.0086, 0.0314, 0.0641)	(0.0472, 0.1323, 0.2633)	(0.0357, 0.0468, 0.0596)	(0.1122, 0.141, 0.1712)	VG Unavailable	VG Unavailable	VG Unavailable	(0.5778, 0.7191, 0.8671)	VG Unavailable	VG Unavailable	(0.0149, 0.0196, 0.0252)	(0.0135, 0.0169, 0.0208)	(0.1451, 0.2304, 0.3353)	(0.0812, 0.1126, 0.1516)	(0.0229, 0.0452, 0.0751)	(0.1489, 0.1989, 0.2553)	(0.0232, 0.033, 0.0447)	(0.0975, 0.1154, 0.1327)	VG Unavailable	VG Unavailable	(0.0625, 0.0999, 0.1493)
ENSG00000242911	VG Unavailable	VG Unavailable	VG Unavailable	VG Unavailable	VG Unavailable	VG Unavailable	VG Unavailable	VG Unavailable	VG Unavailable	VG Unavailable	VG Unavailable	VG Unavailable	VG Unavailable	VG Unavailable	VG Unavailable	VG Unavailable	VG Unavailable	VG Unavailable	VG Unavailable	VG Unavailable	VG Unavailable	VG Unavailable	VG Unavailable	VG Unavailable	VG Unavailable	VG Unavailable	VG Unavailable	VG Unavailable	VG Unavailable	VG Unavailable	VG Unavailable	VG Unavailable	VG Unavailable	VG Unavailable	VG Unavailable	VG Unavailable	VG Unavailable	VG Unavailable	VG Unavailable	VG Unavailable	VG Unavailable	VG Unavailable	VG Unavailable	VG Unavailable	VG Unavailable	(0.0008, 0.008, 0.0216)	VG Unavailable	VG Unavailable	VG Unavailable	VG Unavailable
ENSG00000242950	VG Unavailable	VG Unavailable	VG Unavailable	VG Unavailable	VG Unavailable	VG Unavailable	VG Unavailable	VG Unavailable	VG Unavailable	VG Unavailable	VG Unavailable	VG Unavailable	VG Unavailable	VG Unavailable	VG Unavailable	VG Unavailable	VG Unavailable	VG Unavailable	VG Unavailable	VG Unavailable	VG Unavailable	VG Unavailable	VG Unavailable	VG Unavailable	VG Unavailable	VG Unavailable	VG Unavailable	VG Unavailable	VG Unavailable	VG Unavailable	VG Unavailable	VG Unavailable	VG Unavailable	VG Unavailable	VG Unavailable	VG Unavailable	VG Unavailable	VG Unavailable	VG Unavailable	VG Unavailable	VG Unavailable	VG Unavailable	VG Unavailable	VG Unavailable	VG Unavailable	(0.0005, 0.0025, 0.0058)	VG Unavailable	VG Unavailable	VG Unavailable	VG Unavailable
ENSG00000242973	(0.0101, 0.015, 0.0205)	(0.016, 0.0229, 0.0319)	(0.0112, 0.0231, 0.0379)	(0.0175, 0.0254, 0.0341)	(0.0066, 0.0131, 0.022)	(0.0135, 0.0188, 0.025)	(0.0, 0.0104, 0.0539)	(0.015, 0.0223, 0.0304)	(0.022, 0.0349, 0.0532)	(0.0223, 0.0388, 0.0603)	(0.0179, 0.028, 0.0399)	(0.0083, 0.0115, 0.0155)	(0.019, 0.0267, 0.0349)	(0.0145, 0.0223, 0.0322)	(0.0215, 0.0326, 0.0457)	(0.0365, 0.0552, 0.0788)	(0.0169, 0.0274, 0.04)	(0.0148, 0.0221, 0.0323)	(0.0225, 0.0343, 0.0493)	(0.0304, 0.0497, 0.0752)	(0.0184, 0.032, 0.0497)	(0.022, 0.0303, 0.0401)	(0.011, 0.0165, 0.0233)	(0.0144, 0.0196, 0.0257)	(0.0151, 0.0239, 0.0352)	(0.0111, 0.0152, 0.0197)	(0.0132, 0.0225, 0.0355)	(0.0142, 0.0214, 0.0302)	(0.0247, 0.0374, 0.0524)	(0.0204, 0.0499, 0.0913)	VG Unavailable	(0.0264, 0.0438, 0.0655)	(0.0186, 0.0269, 0.036)	(0.0284, 0.0399, 0.0543)	(0.0091, 0.0123, 0.0158)	(0.0059, 0.0102, 0.0157)	(0.0174, 0.0293, 0.0437)	(0.0243, 0.0347, 0.0468)	(0.017, 0.0232, 0.0306)	(0.0181, 0.024, 0.0311)	(0.0138, 0.0197, 0.0256)	(0.0053, 0.0126, 0.0232)	(0.0121, 0.0249, 0.044)	(0.0144, 0.0291, 0.0478)	(0.01, 0.0183, 0.0294)	(0.0046, 0.0092, 0.0157)	(0.0169, 0.0216, 0.0267)	(0.0094, 0.0157, 0.0231)	(0.0064, 0.0118, 0.0198)	VG Unavailable
ENSG00000243004	(0.2387, 0.3458, 0.4789)	VG Unavailable	(0.0388, 0.0788, 0.1428)	VG Unavailable	VG Unavailable	(0.1192, 0.1823, 0.26)	(0.0285, 0.1137, 0.2628)	(0.0468, 0.0699, 0.1005)	VG Unavailable	VG Unavailable	VG Unavailable	VG Unavailable	VG Unavailable	VG Unavailable	VG Unavailable	VG Unavailable	VG Unavailable	VG Unavailable	VG Unavailable	VG Unavailable	VG Unavailable	VG Unavailable	(0.0401, 0.0716, 0.111)	(0.1088, 0.1967, 0.3036)	(0.0186, 0.0309, 0.0462)	(0.1134, 0.173, 0.2488)	VG Unavailable	VG Unavailable	VG Unavailable	VG Unavailable	(0.072, 0.1155, 0.1711)	VG Unavailable	VG Unavailable	VG Unavailable	(0.0653, 0.0987, 0.1376)	(0.1637, 0.2862, 0.4339)	VG Unavailable	(0.0364, 0.0696, 0.1088)	(0.0172, 0.0318, 0.051)	(0.1172, 0.1663, 0.2193)	(0.0754, 0.1052, 0.1395)	(0.0592, 0.1001, 0.1534)	(0.0217, 0.0434, 0.0684)	VG Unavailable	(0.0417, 0.0717, 0.11)	(0.0, 0.0029, 0.0095)	VG Unavailable	(0.015, 0.027, 0.0435)	(0.0261, 0.0609, 0.1108)	VG Unavailable
ENSG00000243024	VG Unavailable	VG Unavailable	VG Unavailable	VG Unavailable	VG Unavailable	VG Unavailable	VG Unavailable	VG Unavailable	(0.0016, 0.0156, 0.0435)	(0.0219, 0.0498, 0.0897)	(0.0037, 0.0121, 0.0254)	VG Unavailable	VG Unavailable	(0.0001, 0.0078, 0.0296)	(0.0142, 0.0337, 0.0619)	(0.0164, 0.0322, 0.0528)	(0.0086, 0.0224, 0.044)	(0.0, 0.005, 0.0197)	(0.0056, 0.0162, 0.0319)	(0.0017, 0.0133, 0.037)	(0.0052, 0.0153, 0.032)	VG Unavailable	VG Unavailable	VG Unavailable	(0.0568, 0.0771, 0.1017)	VG Unavailable	VG Unavailable	VG Unavailable	VG Unavailable	(0.0041, 0.0326, 0.0967)	VG Unavailable	VG Unavailable	VG Unavailable	VG Unavailable	(0.0256, 0.0328, 0.0408)	VG Unavailable	VG Unavailable	VG Unavailable	VG Unavailable	(0.0205, 0.034, 0.0513)	(0.0299, 0.0443, 0.0627)	VG Unavailable	VG Unavailable	VG Unavailable	VG Unavailable	(0.0008, 0.0024, 0.0053)	VG Unavailable	VG Unavailable	(0.0259, 0.0479, 0.0782)	VG Unavailable
ENSG00000243056	(0.0118, 0.0284, 0.0495)	(0.007, 0.0272, 0.0579)	(0.0012, 0.0086, 0.0243)	(0.0111, 0.0577, 0.1354)	VG Unavailable	(0.0119, 0.0347, 0.0726)	VG Unavailable	(0.0201, 0.0496, 0.0874)	VG Unavailable	VG Unavailable	VG Unavailable	VG Unavailable	VG Unavailable	VG Unavailable	VG Unavailable	VG Unavailable	VG Unavailable	VG Unavailable	VG Unavailable	VG Unavailable	VG Unavailable	(0.0012, 0.021, 0.071)	(0.0041, 0.0188, 0.0437)	(0.0, 0.0099, 0.042)	(0.004, 0.0219, 0.0569)	(0.012, 0.0315, 0.058)	(0.0013, 0.0171, 0.0498)	(0.0055, 0.0225, 0.047)	(0.0015, 0.0371, 0.1267)	VG Unavailable	(0.0, 0.0359, 0.1404)	(0.0066, 0.0315, 0.0725)	(0.0021, 0.0104, 0.0241)	(0.0193, 0.0366, 0.0597)	(0.0203, 0.0394, 0.0639)	(0.0006, 0.0117, 0.0369)	(0.0116, 0.0402, 0.0883)	(0.0088, 0.0226, 0.0406)	(0.0006, 0.0119, 0.0395)	(0.0173, 0.0336, 0.0562)	(0.0132, 0.0272, 0.0444)	(0.0027, 0.0127, 0.0294)	(0.0, 0.0037, 0.0225)	(0.0, 0.0055, 0.0314)	(0.0013, 0.012, 0.0319)	(0.0012, 0.008, 0.0197)	(0.0146, 0.0285, 0.0463)	(0.0, 0.0168, 0.1022)	VG Unavailable	(0.0165, 0.0315, 0.0519)
ENSG00000243062	VG Unavailable	VG Unavailable	VG Unavailable	VG Unavailable	VG Unavailable	VG Unavailable	VG Unavailable	VG Unavailable	VG Unavailable	VG Unavailable	VG Unavailable	VG Unavailable	VG Unavailable	VG Unavailable	VG Unavailable	VG Unavailable	VG Unavailable	VG Unavailable	VG Unavailable	VG Unavailable	VG Unavailable	VG Unavailable	VG Unavailable	VG Unavailable	VG Unavailable	VG Unavailable	VG Unavailable	VG Unavailable	VG Unavailable	VG Unavailable	VG Unavailable	VG Unavailable	VG Unavailable	VG Unavailable	VG Unavailable	VG Unavailable	VG Unavailable	VG Unavailable	VG Unavailable	VG Unavailable	VG Unavailable	VG Unavailable	VG Unavailable	VG Unavailable	VG Unavailable	(0.0869, 0.1116, 0.1403)	VG Unavailable	VG Unavailable	VG Unavailable	VG Unavailable
ENSG00000243063	VG Unavailable	VG Unavailable	VG Unavailable	VG Unavailable	VG Unavailable	VG Unavailable	VG Unavailable	VG Unavailable	VG Unavailable	VG Unavailable	VG Unavailable	VG Unavailable	VG Unavailable	VG Unavailable	VG Unavailable	VG Unavailable	VG Unavailable	VG Unavailable	VG Unavailable	VG Unavailable	VG Unavailable	VG Unavailable	(0.3555, 0.6026, 0.9166)	VG Unavailable	VG Unavailable	VG Unavailable	VG Unavailable	VG Unavailable	VG Unavailable	VG Unavailable	VG Unavailable	VG Unavailable	VG Unavailable	VG Unavailable	VG Unavailable	VG Unavailable	VG Unavailable	VG Unavailable	VG Unavailable	VG Unavailable	VG Unavailable	VG Unavailable	VG Unavailable	(0.5401, 0.8939, 1.3045)	VG Unavailable	VG Unavailable	VG Unavailable	VG Unavailable	VG Unavailable	VG Unavailable
ENSG00000243064	VG Unavailable	VG Unavailable	VG Unavailable	VG Unavailable	VG Unavailable	VG Unavailable	VG Unavailable	VG Unavailable	VG Unavailable	VG Unavailable	VG Unavailable	VG Unavailable	VG Unavailable	VG Unavailable	VG Unavailable	VG Unavailable	VG Unavailable	VG Unavailable	VG Unavailable	VG Unavailable	VG Unavailable	(0.0049, 0.0572, 0.1691)	(0.0077, 0.0131, 0.0197)	VG Unavailable	VG Unavailable	VG Unavailable	VG Unavailable	VG Unavailable	VG Unavailable	VG Unavailable	VG Unavailable	VG Unavailable	(0.0791, 0.1078, 0.1419)	VG Unavailable	VG Unavailable	VG Unavailable	VG Unavailable	VG Unavailable	VG Unavailable	VG Unavailable	VG Unavailable	VG Unavailable	(0.0114, 0.0214, 0.0347)	(0.3605, 0.6943, 1.1113)	VG Unavailable	VG Unavailable	VG Unavailable	VG Unavailable	VG Unavailable	(0.0623, 0.0792, 0.1)
ENSG00000243069	(0.0464, 0.07, 0.1016)	(0.0567, 0.0969, 0.1501)	VG Unavailable	(0.0197, 0.0303, 0.0436)	(0.0267, 0.0433, 0.0633)	(0.0172, 0.0301, 0.0462)	VG Unavailable	(0.0195, 0.0362, 0.0579)	(0.0039, 0.0068, 0.0107)	(0.004, 0.0071, 0.0113)	(0.0074, 0.011, 0.0151)	(0.0014, 0.0043, 0.0086)	(0.0042, 0.009, 0.0162)	(0.0066, 0.01, 0.0136)	(0.0053, 0.008, 0.0119)	(0.0042, 0.0077, 0.0117)	(0.006, 0.0096, 0.0141)	(0.0067, 0.0101, 0.014)	(0.0069, 0.0116, 0.0169)	(0.0078, 0.0124, 0.0181)	(0.007, 0.0126, 0.0189)	(0.0059, 0.0101, 0.0153)	(0.0063, 0.0124, 0.02)	(0.0043, 0.0084, 0.0143)	(0.0277, 0.0455, 0.0684)	(0.0093, 0.0132, 0.0175)	VG Unavailable	(0.0199, 0.0394, 0.0672)	VG Unavailable	VG Unavailable	VG Unavailable	(0.0054, 0.02, 0.0465)	(0.0134, 0.0195, 0.0267)	VG Unavailable	(0.0468, 0.056, 0.0649)	(0.001, 0.0119, 0.0351)	VG Unavailable	(0.0037, 0.009, 0.0165)	(0.0128, 0.0211, 0.0312)	(0.0146, 0.0313, 0.0547)	(0.0479, 0.0714, 0.1018)	(0.0039, 0.0191, 0.047)	(0.001, 0.0085, 0.0233)	VG Unavailable	(0.0005, 0.0054, 0.0145)	(0.0021, 0.0074, 0.0151)	(0.0797, 0.0975, 0.1172)	VG Unavailable	(0.0086, 0.0195, 0.0333)	VG Unavailable
ENSG00000243083	VG Unavailable	VG Unavailable	VG Unavailable	VG Unavailable	VG Unavailable	VG Unavailable	VG Unavailable	VG Unavailable	VG Unavailable	VG Unavailable	VG Unavailable	VG Unavailable	VG Unavailable	VG Unavailable	VG Unavailable	VG Unavailable	VG Unavailable	VG Unavailable	VG Unavailable	VG Unavailable	VG Unavailable	VG Unavailable	VG Unavailable	VG Unavailable	VG Unavailable	VG Unavailable	VG Unavailable	VG Unavailable	VG Unavailable	VG Unavailable	VG Unavailable	(0.0137, 0.0328, 0.0617)	VG Unavailable	VG Unavailable	VG Unavailable	VG Unavailable	VG Unavailable	VG Unavailable	VG Unavailable	VG Unavailable	VG Unavailable	VG Unavailable	VG Unavailable	VG Unavailable	VG Unavailable	VG Unavailable	VG Unavailable	VG Unavailable	VG Unavailable	VG Unavailable
ENSG00000243135	VG Unavailable	VG Unavailable	VG Unavailable	VG Unavailable	VG Unavailable	VG Unavailable	VG Unavailable	VG Unavailable	VG Unavailable	VG Unavailable	VG Unavailable	VG Unavailable	VG Unavailable	VG Unavailable	VG Unavailable	VG Unavailable	VG Unavailable	VG Unavailable	VG Unavailable	VG Unavailable	VG Unavailable	VG Unavailable	VG Unavailable	VG Unavailable	VG Unavailable	VG Unavailable	VG Unavailable	VG Unavailable	VG Unavailable	VG Unavailable	VG Unavailable	(0.1611, 0.2353, 0.335)	VG Unavailable	VG Unavailable	VG Unavailable	VG Unavailable	VG Unavailable	VG Unavailable	VG Unavailable	VG Unavailable	VG Unavailable	VG Unavailable	VG Unavailable	VG Unavailable	VG Unavailable	VG Unavailable	VG Unavailable	VG Unavailable	VG Unavailable	VG Unavailable
ENSG00000243137	(0.7232, 0.8939, 1.095)	VG Unavailable	VG Unavailable	VG Unavailable	VG Unavailable	VG Unavailable	VG Unavailable	(0.7488, 0.8939, 1.0469)	VG Unavailable	VG Unavailable	VG Unavailable	VG Unavailable	VG Unavailable	VG Unavailable	VG Unavailable	VG Unavailable	VG Unavailable	VG Unavailable	VG Unavailable	VG Unavailable	VG Unavailable	VG Unavailable	VG Unavailable	VG Unavailable	(0.7643, 0.8939, 1.0318)	VG Unavailable	(0.8284, 0.8939, 0.9633)	VG Unavailable	VG Unavailable	(0.6719, 0.8939, 1.1196)	VG Unavailable	VG Unavailable	VG Unavailable	VG Unavailable	VG Unavailable	VG Unavailable	(0.6957, 0.8939, 1.1373)	(0.6963, 0.8939, 1.1306)	(0.6199, 0.8939, 1.2005)	(0.8053, 0.8939, 0.995)	(0.8185, 0.8939, 0.9705)	(0.7044, 0.8939, 1.0957)	VG Unavailable	VG Unavailable	VG Unavailable	VG Unavailable	VG Unavailable	VG Unavailable	(0.6402, 0.8939, 1.2016)	VG Unavailable
ENSG00000243144	(0.0412, 0.0653, 0.0962)	VG Unavailable	VG Unavailable	VG Unavailable	VG Unavailable	VG Unavailable	VG Unavailable	(0.0449, 0.0772, 0.1173)	VG Unavailable	VG Unavailable	VG Unavailable	VG Unavailable	VG Unavailable	VG Unavailable	VG Unavailable	(0.0233, 0.0546, 0.1)	VG Unavailable	VG Unavailable	VG Unavailable	VG Unavailable	VG Unavailable	VG Unavailable	VG Unavailable	VG Unavailable	VG Unavailable	VG Unavailable	(0.0045, 0.0177, 0.0396)	VG Unavailable	VG Unavailable	VG Unavailable	VG Unavailable	VG Unavailable	(0.0206, 0.0342, 0.0504)	VG Unavailable	(0.0196, 0.0287, 0.0394)	VG Unavailable	VG Unavailable	VG Unavailable	VG Unavailable	(0.0288, 0.0558, 0.0912)	(0.0341, 0.0547, 0.0825)	VG Unavailable	VG Unavailable	VG Unavailable	VG Unavailable	VG Unavailable	(0.0292, 0.0444, 0.0618)	VG Unavailable	VG Unavailable	(0.636, 0.8939, 1.2223)
ENSG00000243147	(0.0135, 0.0228, 0.0342)	(0.007, 0.0145, 0.0257)	(0.0002, 0.0018, 0.0057)	(0.0099, 0.0198, 0.0347)	(0.0003, 0.0079, 0.0239)	(0.0159, 0.0281, 0.0432)	VG Unavailable	(0.0084, 0.018, 0.0319)	(0.0171, 0.054, 0.1131)	VG Unavailable	(0.0, 0.0064, 0.0424)	(0.0014, 0.0092, 0.0218)	(0.0, 0.0044, 0.0184)	(0.0008, 0.0137, 0.0418)	(0.024, 0.0612, 0.1135)	(0.0091, 0.0411, 0.0952)	(0.0236, 0.0662, 0.1305)	(0.0049, 0.025, 0.0602)	(0.0001, 0.0175, 0.0671)	VG Unavailable	(0.0086, 0.0406, 0.1009)	(0.0, 0.0032, 0.0156)	(0.0013, 0.0072, 0.019)	(0.0029, 0.0101, 0.021)	(0.0097, 0.0205, 0.0337)	(0.0109, 0.0194, 0.031)	(0.0004, 0.005, 0.0139)	(0.0131, 0.0254, 0.0422)	(0.0118, 0.0264, 0.0485)	(0.0, 0.0038, 0.0218)	(0.0, 0.0056, 0.0531)	(0.0043, 0.0184, 0.0414)	(0.0138, 0.0228, 0.0349)	(0.0231, 0.0434, 0.0699)	(0.0143, 0.0224, 0.0328)	(0.0016, 0.0079, 0.0192)	(0.0, 0.0055, 0.0196)	(0.0028, 0.0115, 0.026)	(0.0006, 0.0052, 0.0139)	(0.0108, 0.0262, 0.0502)	(0.0282, 0.047, 0.0699)	(0.0017, 0.0148, 0.0367)	(0.0004, 0.008, 0.0257)	(0.0005, 0.0061, 0.0173)	(0.0047, 0.0141, 0.0283)	(0.0059, 0.0163, 0.0308)	(0.005, 0.0108, 0.0184)	(0.0008, 0.0064, 0.0174)	(0.0049, 0.0195, 0.0445)	(0.0132, 0.0346, 0.0628)
ENSG00000243149	VG Unavailable	VG Unavailable	VG Unavailable	VG Unavailable	VG Unavailable	VG Unavailable	VG Unavailable	VG Unavailable	VG Unavailable	VG Unavailable	VG Unavailable	VG Unavailable	VG Unavailable	VG Unavailable	VG Unavailable	VG Unavailable	VG Unavailable	VG Unavailable	VG Unavailable	VG Unavailable	VG Unavailable	VG Unavailable	VG Unavailable	VG Unavailable	VG Unavailable	VG Unavailable	VG Unavailable	VG Unavailable	VG Unavailable	VG Unavailable	VG Unavailable	VG Unavailable	VG Unavailable	VG Unavailable	VG Unavailable	VG Unavailable	VG Unavailable	VG Unavailable	VG Unavailable	VG Unavailable	VG Unavailable	VG Unavailable	VG Unavailable	VG Unavailable	VG Unavailable	(0.0031, 0.0127, 0.0285)	VG Unavailable	VG Unavailable	VG Unavailable	VG Unavailable
ENSG00000243150	VG Unavailable	VG Unavailable	VG Unavailable	VG Unavailable	VG Unavailable	VG Unavailable	VG Unavailable	VG Unavailable	VG Unavailable	VG Unavailable	VG Unavailable	VG Unavailable	VG Unavailable	VG Unavailable	VG Unavailable	VG Unavailable	VG Unavailable	VG Unavailable	VG Unavailable	VG Unavailable	VG Unavailable	VG Unavailable	VG Unavailable	VG Unavailable	VG Unavailable	VG Unavailable	VG Unavailable	VG Unavailable	VG Unavailable	VG Unavailable	VG Unavailable	VG Unavailable	VG Unavailable	VG Unavailable	VG Unavailable	VG Unavailable	VG Unavailable	VG Unavailable	VG Unavailable	VG Unavailable	VG Unavailable	VG Unavailable	VG Unavailable	VG Unavailable	VG Unavailable	(0.0074, 0.0124, 0.0184)	VG Unavailable	VG Unavailable	VG Unavailable	VG Unavailable
ENSG00000243156	(0.0046, 0.0056, 0.0068)	(0.0022, 0.003, 0.004)	(0.0017, 0.0028, 0.004)	(0.0033, 0.0042, 0.0054)	(0.0027, 0.0039, 0.0053)	(0.0032, 0.004, 0.0048)	(0.0, 0.0008, 0.0036)	(0.0031, 0.0043, 0.0055)	(0.0011, 0.0023, 0.0038)	(0.0032, 0.0055, 0.0084)	(0.0031, 0.0047, 0.0068)	(0.0016, 0.0022, 0.0029)	(0.0014, 0.002, 0.0028)	(0.0017, 0.0027, 0.0039)	(0.0022, 0.0034, 0.0049)	(0.0031, 0.0048, 0.007)	(0.0009, 0.0017, 0.0029)	(0.0043, 0.0062, 0.0085)	(0.0032, 0.0051, 0.0073)	(0.0038, 0.0063, 0.0093)	(0.0036, 0.0056, 0.0084)	(0.0034, 0.0043, 0.0054)	(0.0022, 0.003, 0.0038)	(0.0031, 0.0041, 0.0052)	(0.0017, 0.0024, 0.0033)	(0.0029, 0.0037, 0.0045)	(0.0032, 0.0042, 0.0054)	(0.0035, 0.0046, 0.0057)	(0.0053, 0.0066, 0.008)	(0.0019, 0.0038, 0.0062)	(0.0215, 0.0301, 0.0411)	(0.005, 0.007, 0.0095)	(0.0024, 0.0035, 0.0048)	(0.0029, 0.0038, 0.0048)	(0.0051, 0.006, 0.0071)	(0.0034, 0.0047, 0.0063)	(0.0047, 0.0067, 0.0088)	(0.0024, 0.0035, 0.0048)	(0.0028, 0.0041, 0.0054)	(0.003, 0.0039, 0.0051)	(0.0032, 0.0041, 0.0051)	(0.0014, 0.0029, 0.0048)	(0.0014, 0.0023, 0.0032)	(0.0023, 0.0035, 0.0048)	(0.0025, 0.0037, 0.0051)	(0.0112, 0.0137, 0.0166)	(0.0041, 0.005, 0.006)	(0.0041, 0.0057, 0.0076)	(0.0022, 0.0035, 0.0052)	(0.0136, 0.0189, 0.025)
ENSG00000243176	(0.025, 0.0384, 0.0541)	(0.0131, 0.0238, 0.0377)	(0.0108, 0.0154, 0.0212)	(0.0092, 0.0213, 0.0396)	(0.0086, 0.0219, 0.0434)	(0.0086, 0.0181, 0.0326)	VG Unavailable	(0.0173, 0.0286, 0.042)	(0.0311, 0.0582, 0.095)	(0.0483, 0.0909, 0.1498)	(0.0304, 0.0523, 0.0787)	(0.0129, 0.0215, 0.0318)	(0.0132, 0.0219, 0.0334)	(0.0237, 0.0407, 0.0644)	(0.0344, 0.0598, 0.0927)	(0.0259, 0.052, 0.086)	(0.0113, 0.0294, 0.055)	(0.0388, 0.0625, 0.0894)	(0.0325, 0.0605, 0.0998)	VG Unavailable	VG Unavailable	(0.015, 0.0282, 0.0465)	(0.003, 0.0101, 0.0212)	(0.0038, 0.0127, 0.028)	VG Unavailable	(0.0142, 0.0269, 0.0438)	(0.0311, 0.0381, 0.0465)	(0.0121, 0.0267, 0.0468)	(0.0131, 0.0283, 0.0504)	(0.0032, 0.0111, 0.0229)	(0.0002, 0.0072, 0.0239)	(0.0049, 0.0126, 0.0252)	(0.0189, 0.0244, 0.0312)	(0.0173, 0.035, 0.0587)	(0.0101, 0.0192, 0.0307)	(0.0, 0.0015, 0.0398)	(0.0026, 0.0056, 0.01)	(0.0183, 0.0298, 0.0441)	(0.0064, 0.0095, 0.0132)	(0.0135, 0.0275, 0.044)	(0.0192, 0.0311, 0.0479)	(0.0082, 0.0221, 0.0466)	(0.0016, 0.0081, 0.0222)	(0.01, 0.0167, 0.0247)	(0.006, 0.0184, 0.0369)	(0.0006, 0.0021, 0.0048)	(0.0122, 0.0176, 0.0236)	(0.0087, 0.0256, 0.0524)	(0.0, 0.0093, 0.0464)	(0.0615, 0.085, 0.113)
ENSG00000243187	VG Unavailable	VG Unavailable	VG Unavailable	VG Unavailable	VG Unavailable	VG Unavailable	VG Unavailable	VG Unavailable	VG Unavailable	VG Unavailable	VG Unavailable	VG Unavailable	VG Unavailable	VG Unavailable	VG Unavailable	VG Unavailable	VG Unavailable	VG Unavailable	VG Unavailable	VG Unavailable	VG Unavailable	VG Unavailable	VG Unavailable	VG Unavailable	VG Unavailable	VG Unavailable	VG Unavailable	VG Unavailable	VG Unavailable	VG Unavailable	VG Unavailable	VG Unavailable	VG Unavailable	VG Unavailable	VG Unavailable	(0.0032, 0.0209, 0.0567)	VG Unavailable	VG Unavailable	VG Unavailable	VG Unavailable	VG Unavailable	VG Unavailable	VG Unavailable	VG Unavailable	VG Unavailable	VG Unavailable	VG Unavailable	VG Unavailable	VG Unavailable	VG Unavailable
ENSG00000243193	VG Unavailable	VG Unavailable	(0.044, 0.1025, 0.1879)	VG Unavailable	VG Unavailable	VG Unavailable	VG Unavailable	VG Unavailable	VG Unavailable	VG Unavailable	(0.0286, 0.081, 0.1698)	VG Unavailable	VG Unavailable	VG Unavailable	(0.0168, 0.0894, 0.2258)	VG Unavailable	VG Unavailable	VG Unavailable	(0.0452, 0.1256, 0.2464)	VG Unavailable	VG Unavailable	VG Unavailable	VG Unavailable	VG Unavailable	VG Unavailable	VG Unavailable	VG Unavailable	VG Unavailable	VG Unavailable	VG Unavailable	VG Unavailable	VG Unavailable	VG Unavailable	VG Unavailable	VG Unavailable	VG Unavailable	VG Unavailable	VG Unavailable	VG Unavailable	VG Unavailable	VG Unavailable	VG Unavailable	VG Unavailable	VG Unavailable	VG Unavailable	VG Unavailable	VG Unavailable	VG Unavailable	VG Unavailable	VG Unavailable
ENSG00000243197	VG Unavailable	VG Unavailable	VG Unavailable	VG Unavailable	VG Unavailable	VG Unavailable	VG Unavailable	VG Unavailable	VG Unavailable	VG Unavailable	VG Unavailable	VG Unavailable	VG Unavailable	VG Unavailable	VG Unavailable	VG Unavailable	VG Unavailable	VG Unavailable	VG Unavailable	VG Unavailable	VG Unavailable	VG Unavailable	VG Unavailable	VG Unavailable	VG Unavailable	VG Unavailable	VG Unavailable	VG Unavailable	VG Unavailable	VG Unavailable	VG Unavailable	VG Unavailable	VG Unavailable	VG Unavailable	VG Unavailable	VG Unavailable	VG Unavailable	VG Unavailable	VG Unavailable	VG Unavailable	VG Unavailable	VG Unavailable	VG Unavailable	VG Unavailable	VG Unavailable	(0.0011, 0.0028, 0.005)	VG Unavailable	VG Unavailable	VG Unavailable	VG Unavailable
ENSG00000243220	VG Unavailable	VG Unavailable	VG Unavailable	VG Unavailable	VG Unavailable	VG Unavailable	VG Unavailable	VG Unavailable	VG Unavailable	VG Unavailable	VG Unavailable	VG Unavailable	VG Unavailable	VG Unavailable	VG Unavailable	VG Unavailable	VG Unavailable	VG Unavailable	VG Unavailable	VG Unavailable	VG Unavailable	VG Unavailable	VG Unavailable	VG Unavailable	VG Unavailable	VG Unavailable	VG Unavailable	VG Unavailable	VG Unavailable	(0.0, 0.0, 0.0164)	VG Unavailable	VG Unavailable	VG Unavailable	VG Unavailable	VG Unavailable	VG Unavailable	VG Unavailable	VG Unavailable	VG Unavailable	VG Unavailable	VG Unavailable	VG Unavailable	VG Unavailable	VG Unavailable	VG Unavailable	VG Unavailable	VG Unavailable	VG Unavailable	VG Unavailable	VG Unavailable
ENSG00000243225	VG Unavailable	VG Unavailable	VG Unavailable	VG Unavailable	VG Unavailable	VG Unavailable	VG Unavailable	VG Unavailable	VG Unavailable	VG Unavailable	VG Unavailable	VG Unavailable	VG Unavailable	VG Unavailable	VG Unavailable	VG Unavailable	VG Unavailable	VG Unavailable	VG Unavailable	VG Unavailable	VG Unavailable	VG Unavailable	VG Unavailable	VG Unavailable	VG Unavailable	VG Unavailable	VG Unavailable	(0.6913, 0.8939, 1.1172)	(0.5729, 0.8939, 1.2673)	VG Unavailable	VG Unavailable	VG Unavailable	VG Unavailable	VG Unavailable	VG Unavailable	VG Unavailable	VG Unavailable	VG Unavailable	VG Unavailable	VG Unavailable	VG Unavailable	VG Unavailable	VG Unavailable	VG Unavailable	VG Unavailable	VG Unavailable	VG Unavailable	VG Unavailable	VG Unavailable	VG Unavailable
ENSG00000243232	VG Unavailable	VG Unavailable	VG Unavailable	VG Unavailable	VG Unavailable	VG Unavailable	VG Unavailable	VG Unavailable	(0.0022, 0.0225, 0.0679)	VG Unavailable	VG Unavailable	(0.0039, 0.0148, 0.0319)	(0.0, 0.0007, 0.0236)	(0.0, 0.0123, 0.0533)	(0.0025, 0.0125, 0.0323)	VG Unavailable	(0.0, 0.0113, 0.0641)	(0.0, 0.0102, 0.0523)	VG Unavailable	VG Unavailable	VG Unavailable	VG Unavailable	VG Unavailable	(0.0005, 0.0143, 0.0519)	VG Unavailable	(0.0062, 0.0205, 0.0434)	VG Unavailable	VG Unavailable	VG Unavailable	VG Unavailable	VG Unavailable	VG Unavailable	VG Unavailable	VG Unavailable	VG Unavailable	VG Unavailable	VG Unavailable	VG Unavailable	VG Unavailable	VG Unavailable	VG Unavailable	VG Unavailable	VG Unavailable	VG Unavailable	VG Unavailable	VG Unavailable	VG Unavailable	VG Unavailable	VG Unavailable	VG Unavailable
ENSG00000243236	VG Unavailable	VG Unavailable	(0.1038, 0.1506, 0.2005)	VG Unavailable	VG Unavailable	VG Unavailable	VG Unavailable	VG Unavailable	VG Unavailable	VG Unavailable	VG Unavailable	VG Unavailable	VG Unavailable	VG Unavailable	VG Unavailable	VG Unavailable	VG Unavailable	VG Unavailable	VG Unavailable	VG Unavailable	VG Unavailable	VG Unavailable	VG Unavailable	VG Unavailable	VG Unavailable	VG Unavailable	VG Unavailable	VG Unavailable	VG Unavailable	VG Unavailable	VG Unavailable	VG Unavailable	VG Unavailable	VG Unavailable	VG Unavailable	VG Unavailable	VG Unavailable	VG Unavailable	VG Unavailable	VG Unavailable	VG Unavailable	VG Unavailable	VG Unavailable	VG Unavailable	VG Unavailable	VG Unavailable	VG Unavailable	VG Unavailable	VG Unavailable	VG Unavailable
ENSG00000243238	VG Unavailable	VG Unavailable	VG Unavailable	VG Unavailable	VG Unavailable	VG Unavailable	VG Unavailable	(0.066, 0.1959, 0.4093)	VG Unavailable	VG Unavailable	VG Unavailable	VG Unavailable	VG Unavailable	VG Unavailable	VG Unavailable	VG Unavailable	VG Unavailable	VG Unavailable	VG Unavailable	VG Unavailable	VG Unavailable	VG Unavailable	(0.1023, 0.1685, 0.2511)	VG Unavailable	(0.1145, 0.3229, 0.6397)	VG Unavailable	VG Unavailable	VG Unavailable	VG Unavailable	VG Unavailable	(0.4964, 0.8939, 1.3656)	VG Unavailable	(0.2835, 0.4635, 0.6862)	VG Unavailable	VG Unavailable	VG Unavailable	VG Unavailable	VG Unavailable	VG Unavailable	VG Unavailable	VG Unavailable	(0.0369, 0.0945, 0.1868)	(0.0915, 0.2297, 0.4234)	(nan, nan, nan)	(0.1263, 0.2446, 0.4033)	VG Unavailable	(0.0837, 0.2777, 0.574)	VG Unavailable	VG Unavailable	(0.241, 0.3405, 0.4704)
ENSG00000243243	(0.0093, 0.0118, 0.0145)	(0.0024, 0.0036, 0.005)	(0.0193, 0.0288, 0.0406)	(0.0022, 0.0029, 0.0037)	(0.0147, 0.0203, 0.0264)	(0.0095, 0.0112, 0.0132)	(0.0033, 0.0097, 0.0203)	(0.0028, 0.0039, 0.0053)	(0.0072, 0.0302, 0.0666)	(0.0, 0.0116, 0.0457)	(0.004, 0.0171, 0.0392)	VG Unavailable	VG Unavailable	(0.0022, 0.0136, 0.0386)	(0.006, 0.0281, 0.066)	(0.0293, 0.0536, 0.0872)	(0.0052, 0.0181, 0.0389)	(0.0141, 0.0382, 0.0727)	(0.0048, 0.0191, 0.0409)	(0.0041, 0.0177, 0.0415)	(0.0005, 0.0072, 0.024)	(0.0039, 0.0051, 0.0063)	(0.0027, 0.0035, 0.0044)	(0.0032, 0.0043, 0.0054)	(0.0018, 0.0026, 0.0034)	(0.003, 0.0038, 0.0046)	(0.0105, 0.0134, 0.0168)	(0.0033, 0.0058, 0.0085)	(0.0043, 0.0072, 0.0105)	(0.0013, 0.0047, 0.0104)	(0.0257, 0.0364, 0.0495)	(0.003, 0.0087, 0.0176)	(0.0025, 0.0033, 0.0044)	(0.0039, 0.0081, 0.0139)	(0.0095, 0.0125, 0.0159)	(0.0205, 0.033, 0.0479)	(0.0012, 0.0024, 0.0042)	(0.0046, 0.0066, 0.0087)	(0.0046, 0.0079, 0.0125)	(0.003, 0.0041, 0.0053)	(0.0024, 0.0035, 0.0046)	(0.0027, 0.0044, 0.0066)	(0.0022, 0.0035, 0.0051)	(0.0028, 0.0047, 0.007)	(0.0022, 0.0032, 0.0043)	(0.0146, 0.0184, 0.0233)	(0.002, 0.0027, 0.0035)	(0.0035, 0.0052, 0.0074)	(0.0022, 0.0038, 0.0061)	(0.0103, 0.0126, 0.0153)
ENSG00000243244	(0.0213, 0.0247, 0.0284)	(0.0234, 0.0274, 0.0318)	(0.0222, 0.0294, 0.0388)	(0.0134, 0.0165, 0.0199)	(0.0193, 0.0252, 0.0315)	(0.0146, 0.0172, 0.0203)	(0.0047, 0.0136, 0.0272)	(0.0206, 0.0251, 0.0295)	(0.0386, 0.0784, 0.1374)	(0.0408, 0.0747, 0.117)	(0.058, 0.0869, 0.1255)	(0.0064, 0.0102, 0.0147)	(0.0068, 0.0119, 0.0191)	(0.0284, 0.0525, 0.0834)	(0.0382, 0.0746, 0.1268)	(0.0309, 0.0534, 0.0825)	(0.0111, 0.0218, 0.0368)	(0.0768, 0.1166, 0.1665)	(0.084, 0.1343, 0.2082)	(0.0119, 0.0216, 0.0349)	(0.0119, 0.0185, 0.0265)	(0.0126, 0.0153, 0.0182)	(0.0106, 0.0133, 0.0161)	(0.0148, 0.0173, 0.0206)	(0.0095, 0.0125, 0.0162)	(0.0154, 0.0178, 0.0207)	(0.0079, 0.0101, 0.0126)	(0.0268, 0.0332, 0.0403)	(0.0108, 0.0162, 0.0224)	(0.0084, 0.0151, 0.0241)	VG Unavailable	(0.011, 0.0273, 0.0523)	(0.0149, 0.0176, 0.0207)	(0.0082, 0.0131, 0.0189)	(0.0086, 0.0102, 0.0122)	(0.0037, 0.0055, 0.0077)	(0.0166, 0.0271, 0.0407)	(0.0054, 0.0075, 0.01)	(0.0068, 0.0119, 0.0185)	(0.0154, 0.0198, 0.0245)	(0.0123, 0.0154, 0.0188)	(0.0183, 0.0283, 0.0407)	(0.008, 0.0119, 0.0168)	(0.0206, 0.0276, 0.0363)	(0.0083, 0.0111, 0.0144)	(0.0013, 0.0058, 0.013)	(0.0121, 0.0149, 0.0181)	(0.0044, 0.0065, 0.0089)	(0.0047, 0.0076, 0.0111)	(0.0236, 0.0449, 0.0764)
ENSG00000243273	VG Unavailable	VG Unavailable	(0.1025, 0.1419, 0.1913)	VG Unavailable	VG Unavailable	VG Unavailable	VG Unavailable	VG Unavailable	VG Unavailable	VG Unavailable	VG Unavailable	VG Unavailable	VG Unavailable	VG Unavailable	VG Unavailable	VG Unavailable	VG Unavailable	VG Unavailable	VG Unavailable	VG Unavailable	VG Unavailable	VG Unavailable	VG Unavailable	VG Unavailable	VG Unavailable	VG Unavailable	VG Unavailable	VG Unavailable	VG Unavailable	VG Unavailable	VG Unavailable	VG Unavailable	VG Unavailable	VG Unavailable	VG Unavailable	VG Unavailable	VG Unavailable	VG Unavailable	VG Unavailable	VG Unavailable	VG Unavailable	VG Unavailable	VG Unavailable	(0.087, 0.1277, 0.1753)	VG Unavailable	(0.0032, 0.012, 0.0283)	VG Unavailable	(0.0, 0.0015, 0.0525)	VG Unavailable	(0.199, 0.2363, 0.2753)
ENSG00000243276	VG Unavailable	VG Unavailable	VG Unavailable	VG Unavailable	VG Unavailable	VG Unavailable	VG Unavailable	VG Unavailable	VG Unavailable	VG Unavailable	VG Unavailable	VG Unavailable	VG Unavailable	VG Unavailable	VG Unavailable	VG Unavailable	VG Unavailable	VG Unavailable	VG Unavailable	VG Unavailable	VG Unavailable	VG Unavailable	VG Unavailable	VG Unavailable	(0.0514, 0.108, 0.1813)	VG Unavailable	VG Unavailable	VG Unavailable	VG Unavailable	VG Unavailable	(0.2294, 0.3334, 0.4509)	VG Unavailable	VG Unavailable	VG Unavailable	VG Unavailable	VG Unavailable	VG Unavailable	VG Unavailable	(0.4217, 0.5817, 0.7755)	VG Unavailable	VG Unavailable	VG Unavailable	VG Unavailable	VG Unavailable	VG Unavailable	(0.0065, 0.0105, 0.016)	VG Unavailable	VG Unavailable	VG Unavailable	VG Unavailable
ENSG00000243284	(0.1559, 0.2034, 0.2593)	(0.2154, 0.2956, 0.3909)	(0.2441, 0.3594, 0.497)	(0.1672, 0.2201, 0.2768)	(0.1747, 0.2722, 0.3922)	(0.1389, 0.1822, 0.2292)	VG Unavailable	(0.147, 0.1982, 0.2629)	VG Unavailable	VG Unavailable	(0.0943, 0.1605, 0.2444)	(0.0192, 0.0347, 0.0539)	(0.0413, 0.0663, 0.1011)	VG Unavailable	VG Unavailable	VG Unavailable	(0.024, 0.0593, 0.1123)	(0.138, 0.2038, 0.2948)	VG Unavailable	VG Unavailable	(0.1384, 0.2499, 0.4056)	(0.1787, 0.2503, 0.3318)	(0.2646, 0.3587, 0.4647)	(0.1742, 0.2394, 0.3207)	(0.0729, 0.0938, 0.1168)	(0.1297, 0.1739, 0.2242)	(0.3284, 0.417, 0.5172)	(0.2319, 0.3287, 0.4314)	VG Unavailable	(0.0323, 0.0747, 0.1397)	VG Unavailable	VG Unavailable	(0.1035, 0.132, 0.1674)	VG Unavailable	(0.1432, 0.177, 0.2124)	(0.1413, 0.2053, 0.2803)	VG Unavailable	(0.198, 0.2835, 0.3807)	(0.2251, 0.2968, 0.3774)	(0.0216, 0.0298, 0.0388)	(0.0231, 0.03, 0.0378)	(0.1883, 0.2745, 0.3804)	(0.2539, 0.4039, 0.584)	(0.1169, 0.1918, 0.2826)	(0.2091, 0.3104, 0.4293)	(0.052, 0.0748, 0.1032)	(0.3205, 0.3782, 0.4419)	(0.1337, 0.2079, 0.2966)	(0.068, 0.1064, 0.1527)	(0.0524, 0.0872, 0.1303)
ENSG00000243289	VG Unavailable	VG Unavailable	VG Unavailable	VG Unavailable	VG Unavailable	VG Unavailable	VG Unavailable	VG Unavailable	VG Unavailable	VG Unavailable	VG Unavailable	(0.306, 0.4854, 0.7414)	(0.3511, 0.6098, 0.929)	VG Unavailable	VG Unavailable	VG Unavailable	VG Unavailable	VG Unavailable	VG Unavailable	VG Unavailable	VG Unavailable	VG Unavailable	VG Unavailable	VG Unavailable	VG Unavailable	VG Unavailable	VG Unavailable	VG Unavailable	VG Unavailable	VG Unavailable	VG Unavailable	VG Unavailable	VG Unavailable	VG Unavailable	(0.3665, 0.5381, 0.7351)	VG Unavailable	(0.2835, 0.4391, 0.6343)	VG Unavailable	(0.4247, 0.7333, 1.1181)	VG Unavailable	VG Unavailable	VG Unavailable	VG Unavailable	VG Unavailable	VG Unavailable	(0.1417, 0.2327, 0.3348)	(0.4457, 0.6022, 0.7835)	VG Unavailable	VG Unavailable	VG Unavailable
ENSG00000243290	VG Unavailable	VG Unavailable	VG Unavailable	VG Unavailable	VG Unavailable	VG Unavailable	VG Unavailable	VG Unavailable	VG Unavailable	VG Unavailable	VG Unavailable	VG Unavailable	VG Unavailable	VG Unavailable	VG Unavailable	VG Unavailable	VG Unavailable	VG Unavailable	VG Unavailable	VG Unavailable	VG Unavailable	VG Unavailable	(0.4905, 0.8939, 1.4195)	VG Unavailable	VG Unavailable	VG Unavailable	VG Unavailable	VG Unavailable	VG Unavailable	VG Unavailable	VG Unavailable	VG Unavailable	(0.3205, 0.8939, 1.7817)	VG Unavailable	VG Unavailable	VG Unavailable	VG Unavailable	VG Unavailable	VG Unavailable	VG Unavailable	VG Unavailable	VG Unavailable	VG Unavailable	(0.5511, 0.8939, 1.3669)	(0.3896, 0.8939, 1.6099)	VG Unavailable	VG Unavailable	VG Unavailable	VG Unavailable	VG Unavailable
ENSG00000243300	VG Unavailable	VG Unavailable	VG Unavailable	VG Unavailable	VG Unavailable	VG Unavailable	VG Unavailable	VG Unavailable	VG Unavailable	VG Unavailable	VG Unavailable	VG Unavailable	VG Unavailable	VG Unavailable	VG Unavailable	VG Unavailable	VG Unavailable	VG Unavailable	VG Unavailable	VG Unavailable	VG Unavailable	VG Unavailable	VG Unavailable	VG Unavailable	VG Unavailable	VG Unavailable	VG Unavailable	VG Unavailable	VG Unavailable	VG Unavailable	VG Unavailable	VG Unavailable	VG Unavailable	VG Unavailable	VG Unavailable	VG Unavailable	VG Unavailable	VG Unavailable	VG Unavailable	VG Unavailable	VG Unavailable	VG Unavailable	VG Unavailable	VG Unavailable	VG Unavailable	(0.001, 0.0057, 0.0143)	VG Unavailable	VG Unavailable	VG Unavailable	VG Unavailable
ENSG00000243302	(0.0132, 0.0164, 0.0201)	(0.0163, 0.0213, 0.0271)	(0.0139, 0.0213, 0.0309)	(0.0242, 0.0316, 0.0399)	(0.0167, 0.0249, 0.0345)	(0.0273, 0.0338, 0.0412)	VG Unavailable	(0.0119, 0.016, 0.0212)	(0.0112, 0.0281, 0.052)	(0.0233, 0.0493, 0.0869)	(0.0172, 0.0325, 0.0529)	(0.0248, 0.0368, 0.0525)	(0.0372, 0.056, 0.0799)	(0.018, 0.0309, 0.0491)	(0.0083, 0.0205, 0.0396)	(0.022, 0.0412, 0.0667)	(0.0216, 0.0394, 0.0638)	(0.0194, 0.0364, 0.057)	(0.0109, 0.0277, 0.0525)	(0.0241, 0.0535, 0.094)	(0.0134, 0.0271, 0.0476)	(0.0167, 0.0229, 0.0307)	(0.016, 0.0222, 0.0286)	(0.0202, 0.0279, 0.0365)	(0.018, 0.0239, 0.0307)	(0.0208, 0.0265, 0.0337)	(0.012, 0.0165, 0.0214)	(0.0171, 0.0241, 0.0332)	(0.0134, 0.0202, 0.0287)	(0.015, 0.0336, 0.063)	(0.0096, 0.0155, 0.0227)	(0.011, 0.0189, 0.0292)	(0.0166, 0.0208, 0.0252)	(0.0117, 0.0162, 0.0217)	(0.0194, 0.0241, 0.0297)	(0.0141, 0.0223, 0.0335)	(0.0138, 0.0205, 0.0295)	(0.0223, 0.032, 0.0435)	(0.013, 0.0198, 0.0284)	(0.0171, 0.0215, 0.0263)	(0.0172, 0.0209, 0.0257)	(0.0077, 0.0137, 0.021)	(0.0139, 0.0212, 0.0307)	(0.0118, 0.0175, 0.025)	(0.0113, 0.0171, 0.0241)	(0.0475, 0.0598, 0.0739)	(0.0148, 0.0189, 0.0236)	(0.0105, 0.0181, 0.0275)	(0.0046, 0.0103, 0.0182)	(0.0298, 0.0361, 0.0432)
ENSG00000243305	(0.0027, 0.0035, 0.0044)	(0.0027, 0.0038, 0.0053)	(0.0022, 0.0044, 0.0072)	(0.0017, 0.0024, 0.0031)	(0.0011, 0.0021, 0.0033)	(0.0023, 0.0029, 0.0036)	(0.0, 0.0017, 0.0067)	(0.0023, 0.0035, 0.0048)	(0.0025, 0.0067, 0.013)	(0.0036, 0.0102, 0.0191)	(0.0014, 0.0044, 0.0087)	(0.003, 0.0074, 0.0134)	(0.0015, 0.0049, 0.0101)	(0.0012, 0.005, 0.011)	(0.0011, 0.0035, 0.0072)	(0.0024, 0.0065, 0.0128)	(0.0014, 0.005, 0.0114)	(0.0004, 0.0025, 0.0069)	(0.0008, 0.0042, 0.0106)	(0.0027, 0.0077, 0.0152)	(0.008, 0.0142, 0.0231)	(0.0045, 0.0062, 0.0081)	(0.0029, 0.0042, 0.0057)	(0.0039, 0.0054, 0.0072)	(0.0026, 0.0042, 0.0059)	(0.0041, 0.0053, 0.0069)	(0.0034, 0.0046, 0.0059)	(0.0025, 0.0041, 0.0061)	(0.0029, 0.0049, 0.0075)	(0.0004, 0.005, 0.0147)	(0.0064, 0.0105, 0.015)	(0.0003, 0.0022, 0.0057)	(0.0019, 0.0027, 0.0038)	(0.0026, 0.0034, 0.0042)	(0.0034, 0.0046, 0.006)	(0.0004, 0.0018, 0.0043)	(0.0027, 0.0069, 0.0126)	(0.0036, 0.0059, 0.0088)	(0.0037, 0.0066, 0.0106)	(0.0022, 0.0031, 0.0044)	(0.0024, 0.0035, 0.0047)	(0.0011, 0.0035, 0.0074)	(0.002, 0.0037, 0.0059)	(0.0023, 0.004, 0.0062)	(0.0054, 0.0081, 0.0113)	(0.0027, 0.0067, 0.0121)	(0.002, 0.0032, 0.0047)	(0.0019, 0.0037, 0.0063)	(0.0014, 0.0029, 0.0053)	(0.002, 0.0033, 0.0049)
ENSG00000243307	VG Unavailable	VG Unavailable	VG Unavailable	VG Unavailable	VG Unavailable	VG Unavailable	VG Unavailable	VG Unavailable	VG Unavailable	VG Unavailable	VG Unavailable	VG Unavailable	VG Unavailable	VG Unavailable	VG Unavailable	VG Unavailable	VG Unavailable	VG Unavailable	VG Unavailable	VG Unavailable	VG Unavailable	VG Unavailable	VG Unavailable	VG Unavailable	VG Unavailable	VG Unavailable	VG Unavailable	VG Unavailable	VG Unavailable	VG Unavailable	VG Unavailable	VG Unavailable	VG Unavailable	VG Unavailable	VG Unavailable	VG Unavailable	VG Unavailable	VG Unavailable	VG Unavailable	VG Unavailable	VG Unavailable	VG Unavailable	VG Unavailable	VG Unavailable	VG Unavailable	(0.0, 0.0, 0.1211)	VG Unavailable	VG Unavailable	VG Unavailable	VG Unavailable
ENSG00000243316	VG Unavailable	VG Unavailable	VG Unavailable	VG Unavailable	VG Unavailable	VG Unavailable	VG Unavailable	VG Unavailable	VG Unavailable	VG Unavailable	VG Unavailable	VG Unavailable	VG Unavailable	VG Unavailable	VG Unavailable	VG Unavailable	VG Unavailable	VG Unavailable	VG Unavailable	VG Unavailable	VG Unavailable	VG Unavailable	VG Unavailable	VG Unavailable	VG Unavailable	VG Unavailable	VG Unavailable	VG Unavailable	VG Unavailable	VG Unavailable	VG Unavailable	VG Unavailable	VG Unavailable	VG Unavailable	VG Unavailable	VG Unavailable	VG Unavailable	(0.0268, 0.0866, 0.1818)	VG Unavailable	VG Unavailable	VG Unavailable	VG Unavailable	VG Unavailable	VG Unavailable	VG Unavailable	(0.0228, 0.037, 0.0541)	VG Unavailable	VG Unavailable	VG Unavailable	VG Unavailable
ENSG00000243317	(0.0165, 0.0229, 0.0307)	(0.01, 0.0163, 0.0243)	(0.0061, 0.0107, 0.0158)	(0.0072, 0.0121, 0.0178)	(0.0062, 0.0122, 0.0196)	(0.0071, 0.0108, 0.0159)	(0.0, 0.003, 0.0272)	(0.0085, 0.0137, 0.0202)	(0.0, 0.0009, 0.0144)	(0.0055, 0.0186, 0.0406)	(0.0116, 0.0213, 0.034)	(0.0051, 0.0124, 0.0224)	(0.0148, 0.0265, 0.0424)	(0.0041, 0.0109, 0.0198)	(0.0114, 0.024, 0.0423)	(0.0046, 0.0151, 0.0316)	(0.0098, 0.0212, 0.0362)	(0.0094, 0.0175, 0.0286)	(0.0118, 0.0227, 0.0373)	(0.0034, 0.0121, 0.0258)	(0.0003, 0.0047, 0.0152)	(0.0053, 0.01, 0.0162)	(0.0051, 0.0096, 0.0153)	(0.0016, 0.005, 0.01)	(0.0171, 0.0225, 0.0284)	(0.009, 0.0153, 0.0227)	(0.019, 0.025, 0.0314)	(0.0092, 0.0155, 0.0238)	(0.0125, 0.0198, 0.028)	(0.0058, 0.0192, 0.0418)	(0.0052, 0.0111, 0.0199)	(0.0055, 0.0139, 0.0259)	(0.0075, 0.0114, 0.0169)	(0.0129, 0.0177, 0.0235)	(0.0074, 0.0118, 0.0166)	(0.008, 0.0161, 0.0262)	(0.0028, 0.0082, 0.0168)	(0.0135, 0.0223, 0.0337)	(0.0076, 0.0132, 0.0203)	(0.0115, 0.0165, 0.0222)	(0.0128, 0.018, 0.0239)	(0.0056, 0.0134, 0.0237)	(0.0146, 0.0262, 0.0404)	(0.0081, 0.017, 0.0284)	(0.0014, 0.0044, 0.0095)	(0.005, 0.0082, 0.0125)	(0.0092, 0.0126, 0.0167)	(0.0018, 0.0075, 0.0179)	(0.0048, 0.0099, 0.0174)	(0.0222, 0.0307, 0.0398)
ENSG00000243319	VG Unavailable	VG Unavailable	VG Unavailable	VG Unavailable	VG Unavailable	VG Unavailable	VG Unavailable	VG Unavailable	VG Unavailable	VG Unavailable	(0.0, 0.0, 0.0134)	(0.0036, 0.0081, 0.0147)	(0.0016, 0.0057, 0.0128)	VG Unavailable	VG Unavailable	VG Unavailable	VG Unavailable	(0.0026, 0.0185, 0.0502)	(0.0089, 0.0314, 0.068)	VG Unavailable	VG Unavailable	VG Unavailable	VG Unavailable	VG Unavailable	VG Unavailable	VG Unavailable	VG Unavailable	VG Unavailable	VG Unavailable	VG Unavailable	VG Unavailable	VG Unavailable	VG Unavailable	VG Unavailable	VG Unavailable	VG Unavailable	VG Unavailable	VG Unavailable	VG Unavailable	VG Unavailable	VG Unavailable	VG Unavailable	VG Unavailable	VG Unavailable	VG Unavailable	(0.0316, 0.0425, 0.0551)	VG Unavailable	VG Unavailable	VG Unavailable	VG Unavailable
ENSG00000243323	(0.0388, 0.0683, 0.1012)	VG Unavailable	(0.1881, 0.2618, 0.3463)	(0.0548, 0.0882, 0.1254)	(0.0202, 0.0555, 0.1106)	(0.0843, 0.1265, 0.1795)	VG Unavailable	(0.0532, 0.0759, 0.1045)	VG Unavailable	VG Unavailable	(0.0119, 0.0355, 0.0668)	VG Unavailable	VG Unavailable	VG Unavailable	VG Unavailable	(0.0352, 0.0918, 0.1745)	(0.0075, 0.0314, 0.0736)	(0.0709, 0.1245, 0.1921)	VG Unavailable	VG Unavailable	(0.0169, 0.0455, 0.0848)	VG Unavailable	VG Unavailable	(0.0278, 0.0541, 0.0886)	VG Unavailable	(0.0239, 0.047, 0.0758)	VG Unavailable	VG Unavailable	VG Unavailable	VG Unavailable	(0.0299, 0.0517, 0.079)	VG Unavailable	(0.0309, 0.0528, 0.079)	VG Unavailable	(0.058, 0.0703, 0.0845)	(0.0925, 0.1274, 0.1694)	VG Unavailable	(0.0163, 0.0351, 0.0608)	(0.0308, 0.0587, 0.0963)	(0.0303, 0.0493, 0.0743)	(0.0401, 0.0631, 0.092)	(0.002, 0.0263, 0.0734)	(0.0663, 0.1043, 0.15)	(0.0509, 0.0841, 0.1279)	VG Unavailable	(0.0259, 0.0323, 0.0392)	(0.0406, 0.0572, 0.0774)	(0.0466, 0.081, 0.1283)	(0.0146, 0.0341, 0.0622)	VG Unavailable
ENSG00000243335	(0.0041, 0.0059, 0.0083)	(0.0021, 0.004, 0.0064)	(0.0015, 0.0033, 0.006)	(0.0035, 0.0058, 0.0084)	(0.0042, 0.0076, 0.0122)	(0.0036, 0.0052, 0.0071)	(0.0, 0.0016, 0.0074)	(0.0038, 0.0062, 0.0091)	(0.0003, 0.0019, 0.0048)	(0.0005, 0.0026, 0.0068)	(0.0001, 0.0013, 0.0034)	(0.0009, 0.0022, 0.0042)	(0.0002, 0.0011, 0.0027)	(0.0015, 0.0033, 0.0054)	(0.0018, 0.004, 0.007)	(0.005, 0.0084, 0.0124)	(0.0036, 0.0062, 0.0094)	(0.0005, 0.0016, 0.0036)	(0.0009, 0.0027, 0.0057)	(0.0126, 0.0196, 0.0288)	(0.0176, 0.0258, 0.0358)	(0.0014, 0.0025, 0.0041)	(0.0036, 0.0061, 0.0088)	(0.0019, 0.0033, 0.0052)	(0.0058, 0.0101, 0.0153)	(0.0022, 0.0035, 0.0051)	(0.0058, 0.0087, 0.0118)	(0.0029, 0.0055, 0.0089)	(0.0018, 0.0044, 0.0082)	(0.0004, 0.0039, 0.011)	(0.0042, 0.0078, 0.0119)	(0.0061, 0.0153, 0.0273)	(0.0056, 0.0081, 0.0111)	(0.0054, 0.0091, 0.0142)	(0.0071, 0.009, 0.0112)	(0.0006, 0.0016, 0.0033)	(0.0038, 0.0096, 0.0176)	(0.0026, 0.0049, 0.0076)	(0.0025, 0.0046, 0.007)	(0.0048, 0.0084, 0.0132)	(0.008, 0.0115, 0.0155)	(0.0019, 0.0059, 0.0122)	(0.0033, 0.006, 0.0095)	(0.0064, 0.0099, 0.0143)	(0.0037, 0.0069, 0.0109)	(0.0037, 0.0051, 0.0067)	(0.0043, 0.006, 0.008)	(0.0045, 0.0078, 0.012)	(0.0025, 0.0056, 0.0102)	(0.0161, 0.0217, 0.0279)
ENSG00000243347	VG Unavailable	VG Unavailable	VG Unavailable	VG Unavailable	VG Unavailable	VG Unavailable	VG Unavailable	VG Unavailable	VG Unavailable	VG Unavailable	VG Unavailable	VG Unavailable	VG Unavailable	VG Unavailable	VG Unavailable	VG Unavailable	VG Unavailable	VG Unavailable	VG Unavailable	VG Unavailable	VG Unavailable	VG Unavailable	VG Unavailable	VG Unavailable	VG Unavailable	VG Unavailable	VG Unavailable	VG Unavailable	VG Unavailable	VG Unavailable	VG Unavailable	VG Unavailable	VG Unavailable	VG Unavailable	VG Unavailable	VG Unavailable	VG Unavailable	VG Unavailable	VG Unavailable	VG Unavailable	VG Unavailable	VG Unavailable	VG Unavailable	VG Unavailable	VG Unavailable	(0.0328, 0.0524, 0.0797)	VG Unavailable	VG Unavailable	VG Unavailable	VG Unavailable
ENSG00000243364	VG Unavailable	VG Unavailable	(0.0036, 0.0229, 0.0625)	VG Unavailable	VG Unavailable	VG Unavailable	VG Unavailable	VG Unavailable	VG Unavailable	VG Unavailable	VG Unavailable	VG Unavailable	VG Unavailable	VG Unavailable	VG Unavailable	VG Unavailable	VG Unavailable	VG Unavailable	VG Unavailable	VG Unavailable	VG Unavailable	VG Unavailable	(0.0, 0.009, 0.0557)	VG Unavailable	(0.0108, 0.0316, 0.0652)	VG Unavailable	VG Unavailable	VG Unavailable	VG Unavailable	VG Unavailable	VG Unavailable	VG Unavailable	VG Unavailable	VG Unavailable	VG Unavailable	VG Unavailable	VG Unavailable	VG Unavailable	VG Unavailable	(0.0056, 0.0158, 0.0301)	(0.0365, 0.0572, 0.0863)	VG Unavailable	VG Unavailable	VG Unavailable	VG Unavailable	VG Unavailable	VG Unavailable	VG Unavailable	VG Unavailable	VG Unavailable
ENSG00000243368	(0.0141, 0.0221, 0.0325)	(0.0177, 0.0337, 0.0547)	(0.0, 0.0075, 0.0367)	(0.0052, 0.0144, 0.0309)	(0.0, 0.0066, 0.0313)	(0.0067, 0.015, 0.0261)	VG Unavailable	(0.021, 0.0336, 0.0505)	VG Unavailable	VG Unavailable	(0.0118, 0.0343, 0.0669)	(0.0145, 0.0295, 0.0501)	(0.0074, 0.0161, 0.0299)	(0.0131, 0.0367, 0.0757)	(0.023, 0.0505, 0.0894)	(0.004, 0.0225, 0.0592)	(0.0045, 0.0214, 0.0487)	(0.0144, 0.0367, 0.0683)	(0.0042, 0.022, 0.0524)	(0.0477, 0.1068, 0.2061)	(0.0142, 0.0395, 0.0789)	(0.0163, 0.0361, 0.0636)	(0.003, 0.0165, 0.0426)	(0.0121, 0.0305, 0.0543)	(0.009, 0.02, 0.034)	(0.0101, 0.0249, 0.0447)	VG Unavailable	(0.0084, 0.0241, 0.0484)	VG Unavailable	(0.0, 0.0005, 0.1912)	VG Unavailable	(0.0, 0.0003, 0.074)	(0.0058, 0.0117, 0.0201)	(0.0454, 0.0842, 0.1283)	(0.0182, 0.0261, 0.0354)	(0.0, 0.0015, 0.0132)	(0.0052, 0.0182, 0.0368)	(0.0089, 0.0191, 0.0339)	(0.0063, 0.0169, 0.0329)	(0.0119, 0.0207, 0.0317)	(0.0082, 0.0143, 0.0215)	(0.0062, 0.0216, 0.0462)	(0.002, 0.0178, 0.0452)	(0.0086, 0.0243, 0.0489)	(0.0089, 0.0263, 0.0539)	(0.0005, 0.0085, 0.0268)	(0.0126, 0.0186, 0.0261)	(0.0003, 0.0068, 0.0209)	(0.0032, 0.0139, 0.0323)	VG Unavailable
ENSG00000243384	VG Unavailable	(0.0037, 0.0263, 0.0689)	VG Unavailable	VG Unavailable	VG Unavailable	VG Unavailable	VG Unavailable	VG Unavailable	VG Unavailable	VG Unavailable	VG Unavailable	VG Unavailable	VG Unavailable	VG Unavailable	VG Unavailable	VG Unavailable	VG Unavailable	VG Unavailable	VG Unavailable	VG Unavailable	VG Unavailable	VG Unavailable	VG Unavailable	VG Unavailable	VG Unavailable	VG Unavailable	VG Unavailable	VG Unavailable	VG Unavailable	VG Unavailable	VG Unavailable	VG Unavailable	VG Unavailable	VG Unavailable	VG Unavailable	VG Unavailable	VG Unavailable	VG Unavailable	VG Unavailable	VG Unavailable	VG Unavailable	VG Unavailable	VG Unavailable	VG Unavailable	VG Unavailable	VG Unavailable	VG Unavailable	VG Unavailable	VG Unavailable	VG Unavailable
ENSG00000243389	VG Unavailable	VG Unavailable	VG Unavailable	VG Unavailable	VG Unavailable	VG Unavailable	VG Unavailable	VG Unavailable	(0.0838, 0.1609, 0.2601)	(0.08, 0.1565, 0.2768)	(0.0556, 0.1138, 0.1869)	VG Unavailable	VG Unavailable	(0.067, 0.1155, 0.1772)	(0.0492, 0.0987, 0.1665)	(0.0321, 0.0835, 0.1569)	(0.0447, 0.0901, 0.1481)	(0.0311, 0.0667, 0.118)	VG Unavailable	VG Unavailable	(0.0454, 0.1132, 0.2037)	VG Unavailable	VG Unavailable	VG Unavailable	VG Unavailable	VG Unavailable	VG Unavailable	VG Unavailable	VG Unavailable	VG Unavailable	VG Unavailable	VG Unavailable	VG Unavailable	(0.094, 0.1403, 0.2002)	(0.0804, 0.1266, 0.1827)	VG Unavailable	VG Unavailable	VG Unavailable	VG Unavailable	VG Unavailable	VG Unavailable	VG Unavailable	VG Unavailable	VG Unavailable	VG Unavailable	(0.1499, 0.2349, 0.338)	VG Unavailable	VG Unavailable	VG Unavailable	VG Unavailable
ENSG00000243406	(0.019, 0.0356, 0.0598)	(0.0, 0.0068, 0.0333)	VG Unavailable	(0.0076, 0.0265, 0.0593)	(0.0154, 0.0566, 0.1228)	(0.0078, 0.0254, 0.0525)	VG Unavailable	(0.0105, 0.0251, 0.0452)	VG Unavailable	VG Unavailable	(0.0, 0.0, 0.3784)	(0.0016, 0.0105, 0.0302)	(0.0, 0.0047, 0.0268)	(0.0054, 0.025, 0.0604)	(0.0, 0.0091, 0.1269)	(0.0011, 0.0186, 0.0558)	(0.0005, 0.0146, 0.0465)	(0.0025, 0.0234, 0.0732)	(0.0295, 0.0662, 0.1259)	(0.0, 0.0013, 0.176)	(0.0058, 0.0291, 0.0717)	(0.007, 0.025, 0.0532)	(0.0027, 0.014, 0.0337)	(0.0093, 0.0292, 0.0649)	(0.006, 0.0229, 0.0545)	(0.005, 0.0206, 0.0463)	(0.0167, 0.0357, 0.0606)	(0.0031, 0.0127, 0.0287)	VG Unavailable	(0.0, 0.01, 0.0538)	(0.0012, 0.0135, 0.0419)	VG Unavailable	(0.0041, 0.0151, 0.0331)	VG Unavailable	(0.0079, 0.0141, 0.0233)	(0.0013, 0.0124, 0.0344)	(0.0001, 0.0131, 0.0481)	(0.0191, 0.0485, 0.0927)	(0.0011, 0.0092, 0.0272)	(0.0064, 0.018, 0.0353)	(0.031, 0.0498, 0.0747)	(0.0021, 0.0177, 0.0487)	(0.0005, 0.0106, 0.0347)	(0.0019, 0.0144, 0.0371)	(0.0041, 0.0214, 0.0589)	(0.0037, 0.0137, 0.0306)	(0.0046, 0.0123, 0.0248)	(0.0022, 0.0181, 0.0525)	(0.0027, 0.0226, 0.0692)	VG Unavailable
ENSG00000243414	(0.0052, 0.0096, 0.016)	(0.0018, 0.0061, 0.0136)	(0.0007, 0.0055, 0.0155)	(0.0033, 0.0085, 0.0159)	(0.005, 0.0125, 0.0236)	(0.0097, 0.0161, 0.0246)	VG Unavailable	(0.0087, 0.0182, 0.0305)	(0.0018, 0.0155, 0.0449)	(0.0022, 0.0159, 0.0441)	(0.0011, 0.01, 0.0284)	VG Unavailable	VG Unavailable	(0.0036, 0.0172, 0.0434)	(0.0017, 0.0136, 0.0363)	(0.0241, 0.0508, 0.0886)	(0.0019, 0.0135, 0.0349)	(0.0007, 0.0075, 0.0239)	(0.0014, 0.0121, 0.0332)	(0.0047, 0.0235, 0.0557)	(0.0016, 0.0129, 0.033)	(0.003, 0.0086, 0.0167)	(0.004, 0.01, 0.0189)	(0.002, 0.0066, 0.0142)	(0.0096, 0.0217, 0.0376)	(0.0103, 0.0168, 0.0251)	(0.0012, 0.0031, 0.0057)	(0.0006, 0.0057, 0.017)	(0.0148, 0.0261, 0.0421)	(0.0004, 0.0163, 0.0521)	(0.0046, 0.0124, 0.0254)	(0.0071, 0.02, 0.0412)	(0.0046, 0.0088, 0.0145)	(0.0026, 0.0061, 0.0114)	(0.0063, 0.0115, 0.0182)	(0.0003, 0.0069, 0.0225)	(0.0, 0.0029, 0.016)	(0.0052, 0.0146, 0.0291)	(0.0059, 0.014, 0.0258)	(0.0268, 0.0433, 0.0667)	(0.026, 0.0408, 0.06)	(0.0014, 0.0102, 0.0287)	(0.0006, 0.0077, 0.0215)	(0.0076, 0.0169, 0.0297)	(0.0088, 0.0183, 0.0314)	(0.0149, 0.0306, 0.0511)	(0.0068, 0.0131, 0.0208)	(0.0007, 0.0079, 0.0224)	(0.0013, 0.0097, 0.0257)	(0.012, 0.0246, 0.0415)
ENSG00000243415	(0.0113, 0.0143, 0.0178)	(0.0088, 0.0113, 0.0143)	(0.0027, 0.0051, 0.0082)	(0.0119, 0.0151, 0.0187)	(0.0146, 0.021, 0.0281)	(0.017, 0.0203, 0.0241)	(0.0004, 0.0064, 0.0214)	(0.0182, 0.0238, 0.0299)	(0.0069, 0.0143, 0.0245)	(0.0046, 0.0123, 0.0241)	(0.0104, 0.0179, 0.0268)	(0.0133, 0.0231, 0.0353)	(0.0103, 0.0228, 0.0399)	(0.0085, 0.0167, 0.0276)	(0.0086, 0.0169, 0.0273)	(0.025, 0.0408, 0.0613)	(0.0074, 0.0147, 0.024)	(0.0107, 0.0185, 0.0285)	(0.0098, 0.0184, 0.028)	(0.0061, 0.0152, 0.0276)	(0.0222, 0.0412, 0.0649)	(0.0183, 0.025, 0.0325)	(0.0183, 0.0245, 0.0309)	(0.0199, 0.0252, 0.0326)	(0.0245, 0.0321, 0.0413)	(0.0164, 0.0202, 0.0245)	(0.0053, 0.0066, 0.0079)	(0.0077, 0.0107, 0.015)	(0.0096, 0.0159, 0.0235)	(0.0087, 0.02, 0.0348)	VG Unavailable	(0.0072, 0.0115, 0.0166)	(0.0146, 0.019, 0.0239)	(0.0363, 0.051, 0.0699)	(0.0175, 0.0219, 0.0268)	(0.0106, 0.017, 0.025)	(0.0051, 0.0095, 0.0148)	(0.0368, 0.0512, 0.0695)	(0.0117, 0.0182, 0.0261)	(0.0364, 0.049, 0.0649)	(0.028, 0.0363, 0.0463)	(0.0535, 0.0816, 0.1133)	(0.006, 0.0115, 0.0181)	(0.0162, 0.0302, 0.0467)	(0.0176, 0.0245, 0.0324)	(0.0076, 0.0136, 0.0207)	(0.0102, 0.0119, 0.014)	(0.0037, 0.0077, 0.0128)	(0.014, 0.025, 0.0371)	VG Unavailable
ENSG00000243422	VG Unavailable	VG Unavailable	VG Unavailable	VG Unavailable	VG Unavailable	VG Unavailable	VG Unavailable	VG Unavailable	VG Unavailable	VG Unavailable	VG Unavailable	VG Unavailable	VG Unavailable	VG Unavailable	VG Unavailable	VG Unavailable	VG Unavailable	VG Unavailable	VG Unavailable	VG Unavailable	VG Unavailable	VG Unavailable	VG Unavailable	VG Unavailable	VG Unavailable	VG Unavailable	VG Unavailable	VG Unavailable	VG Unavailable	VG Unavailable	VG Unavailable	VG Unavailable	VG Unavailable	VG Unavailable	VG Unavailable	VG Unavailable	(0.0374, 0.0659, 0.1014)	VG Unavailable	VG Unavailable	VG Unavailable	VG Unavailable	VG Unavailable	VG Unavailable	VG Unavailable	VG Unavailable	VG Unavailable	VG Unavailable	VG Unavailable	VG Unavailable	VG Unavailable
ENSG00000243429	VG Unavailable	VG Unavailable	VG Unavailable	VG Unavailable	VG Unavailable	VG Unavailable	VG Unavailable	VG Unavailable	VG Unavailable	VG Unavailable	VG Unavailable	VG Unavailable	VG Unavailable	VG Unavailable	VG Unavailable	VG Unavailable	VG Unavailable	VG Unavailable	VG Unavailable	VG Unavailable	VG Unavailable	VG Unavailable	VG Unavailable	VG Unavailable	VG Unavailable	VG Unavailable	VG Unavailable	VG Unavailable	VG Unavailable	VG Unavailable	VG Unavailable	VG Unavailable	VG Unavailable	(0.5901, 0.8066, 1.0364)	VG Unavailable	VG Unavailable	VG Unavailable	VG Unavailable	VG Unavailable	VG Unavailable	VG Unavailable	VG Unavailable	VG Unavailable	VG Unavailable	VG Unavailable	(0.1563, 0.2292, 0.3109)	VG Unavailable	VG Unavailable	VG Unavailable	VG Unavailable
ENSG00000243431	VG Unavailable	VG Unavailable	VG Unavailable	VG Unavailable	VG Unavailable	VG Unavailable	VG Unavailable	VG Unavailable	VG Unavailable	VG Unavailable	VG Unavailable	VG Unavailable	VG Unavailable	VG Unavailable	VG Unavailable	VG Unavailable	VG Unavailable	VG Unavailable	VG Unavailable	VG Unavailable	VG Unavailable	VG Unavailable	VG Unavailable	VG Unavailable	VG Unavailable	VG Unavailable	VG Unavailable	VG Unavailable	VG Unavailable	VG Unavailable	VG Unavailable	VG Unavailable	VG Unavailable	VG Unavailable	VG Unavailable	VG Unavailable	VG Unavailable	VG Unavailable	VG Unavailable	VG Unavailable	VG Unavailable	VG Unavailable	VG Unavailable	VG Unavailable	VG Unavailable	VG Unavailable	(0.0028, 0.0274, 0.0761)	VG Unavailable	VG Unavailable	VG Unavailable
ENSG00000243440	VG Unavailable	VG Unavailable	VG Unavailable	VG Unavailable	VG Unavailable	VG Unavailable	VG Unavailable	VG Unavailable	VG Unavailable	VG Unavailable	VG Unavailable	VG Unavailable	VG Unavailable	VG Unavailable	VG Unavailable	VG Unavailable	VG Unavailable	VG Unavailable	VG Unavailable	VG Unavailable	VG Unavailable	VG Unavailable	VG Unavailable	VG Unavailable	VG Unavailable	VG Unavailable	VG Unavailable	VG Unavailable	VG Unavailable	VG Unavailable	VG Unavailable	VG Unavailable	VG Unavailable	VG Unavailable	VG Unavailable	VG Unavailable	VG Unavailable	VG Unavailable	(0.0272, 0.0921, 0.2014)	VG Unavailable	VG Unavailable	VG Unavailable	VG Unavailable	VG Unavailable	VG Unavailable	VG Unavailable	VG Unavailable	VG Unavailable	VG Unavailable	VG Unavailable
ENSG00000243444	(0.0488, 0.0693, 0.0948)	(0.029, 0.0425, 0.0588)	(0.0199, 0.0451, 0.084)	(0.0125, 0.0213, 0.0323)	(0.0156, 0.0368, 0.0711)	(0.038, 0.0664, 0.1026)	VG Unavailable	(0.0369, 0.0579, 0.0844)	(0.0, 0.004, 0.0278)	(0.0023, 0.0101, 0.0229)	(0.0082, 0.0181, 0.0309)	VG Unavailable	VG Unavailable	(0.017, 0.0307, 0.0492)	(0.0126, 0.0279, 0.0496)	(0.0157, 0.029, 0.0456)	(0.0147, 0.028, 0.0437)	(0.0032, 0.011, 0.0247)	(0.016, 0.0295, 0.0467)	(0.0169, 0.037, 0.0663)	(0.008, 0.024, 0.0483)	VG Unavailable	VG Unavailable	VG Unavailable	VG Unavailable	VG Unavailable	VG Unavailable	(0.0054, 0.0113, 0.0189)	(0.0183, 0.0382, 0.065)	VG Unavailable	VG Unavailable	(0.0109, 0.0211, 0.0358)	(0.0099, 0.0157, 0.024)	VG Unavailable	VG Unavailable	VG Unavailable	VG Unavailable	VG Unavailable	VG Unavailable	(0.0715, 0.0928, 0.119)	(0.0916, 0.1215, 0.1561)	VG Unavailable	VG Unavailable	VG Unavailable	VG Unavailable	VG Unavailable	(0.0191, 0.0323, 0.0477)	VG Unavailable	VG Unavailable	VG Unavailable
ENSG00000243449	VG Unavailable	VG Unavailable	VG Unavailable	VG Unavailable	VG Unavailable	VG Unavailable	VG Unavailable	VG Unavailable	VG Unavailable	VG Unavailable	VG Unavailable	VG Unavailable	VG Unavailable	VG Unavailable	VG Unavailable	VG Unavailable	VG Unavailable	VG Unavailable	VG Unavailable	(0.0, 0.0044, 0.038)	VG Unavailable	VG Unavailable	VG Unavailable	VG Unavailable	VG Unavailable	VG Unavailable	VG Unavailable	VG Unavailable	VG Unavailable	VG Unavailable	VG Unavailable	VG Unavailable	VG Unavailable	VG Unavailable	VG Unavailable	VG Unavailable	VG Unavailable	VG Unavailable	VG Unavailable	VG Unavailable	VG Unavailable	VG Unavailable	VG Unavailable	VG Unavailable	VG Unavailable	(0.0, 0.0101, 0.0381)	VG Unavailable	VG Unavailable	VG Unavailable	VG Unavailable
ENSG00000243466	(0.5591, 0.8939, 1.3583)	(0.5259, 0.8939, 1.3765)	VG Unavailable	(0.5909, 0.8939, 1.2885)	(0.5445, 0.8939, 1.3377)	VG Unavailable	VG Unavailable	(0.3508, 0.8939, 1.7769)	VG Unavailable	VG Unavailable	VG Unavailable	VG Unavailable	VG Unavailable	VG Unavailable	VG Unavailable	VG Unavailable	VG Unavailable	VG Unavailable	VG Unavailable	VG Unavailable	VG Unavailable	(0.1515, 0.8939, 2.4226)	(0.2611, 0.4382, 0.6553)	VG Unavailable	(0.5609, 0.8939, 1.3062)	VG Unavailable	VG Unavailable	(0.4608, 0.8939, 1.4604)	VG Unavailable	VG Unavailable	(0.6173, 0.8939, 1.2109)	(0.4151, 0.8939, 1.6312)	(0.3967, 0.5865, 0.8288)	VG Unavailable	(0.4986, 0.8939, 1.4193)	VG Unavailable	VG Unavailable	(0.3368, 0.8939, 1.7068)	VG Unavailable	VG Unavailable	VG Unavailable	(0.186, 0.4178, 0.771)	(0.2593, 0.5541, 0.9336)	(0.1141, 0.1186, 0.1229)	(0.3164, 0.5837, 0.9437)	VG Unavailable	(0.5088, 0.8939, 1.3711)	VG Unavailable	(0.2953, 0.8939, 1.8473)	(0.171, 0.2357, 0.3149)
ENSG00000243477	(0.0068, 0.0161, 0.0289)	(0.0102, 0.0271, 0.054)	(0.005, 0.0326, 0.0827)	(0.0135, 0.0312, 0.0572)	(0.0042, 0.0194, 0.0494)	(0.0045, 0.0131, 0.028)	VG Unavailable	(0.005, 0.0151, 0.0317)	(0.0058, 0.0548, 0.1697)	VG Unavailable	(0.0003, 0.0103, 0.0373)	(0.0006, 0.0102, 0.0321)	(0.0028, 0.015, 0.0387)	(0.0008, 0.0109, 0.0306)	(0.0, 0.0094, 0.0359)	(0.0, 0.0, 0.033)	(0.0, 0.0123, 0.0611)	(0.0, 0.0092, 0.037)	(0.0, 0.0, 0.025)	VG Unavailable	(0.0096, 0.0566, 0.154)	(0.0007, 0.0127, 0.0394)	(0.0008, 0.0108, 0.0282)	(0.0, 0.0034, 0.0207)	(0.005, 0.0162, 0.0339)	(0.0028, 0.0112, 0.0252)	(0.0, 0.0, 0.0104)	(0.0013, 0.0135, 0.036)	(0.0, 0.0038, 0.0312)	VG Unavailable	(0.0001, 0.01, 0.0349)	(0.004, 0.0334, 0.096)	(0.0088, 0.0199, 0.036)	(0.0094, 0.0225, 0.0426)	(0.0014, 0.0084, 0.0213)	(0.0022, 0.0166, 0.0452)	(0.0028, 0.0182, 0.0456)	(0.0029, 0.0119, 0.0279)	(0.0002, 0.0133, 0.045)	(0.0077, 0.0164, 0.0291)	(0.0016, 0.0072, 0.0157)	(0.0046, 0.0417, 0.1157)	(0.0012, 0.0101, 0.029)	(0.0012, 0.0088, 0.0229)	(0.002, 0.012, 0.0323)	(0.0086, 0.0167, 0.0274)	(0.0067, 0.0164, 0.0305)	(0.0013, 0.0175, 0.0552)	(0.0, 0.0059, 0.0328)	(0.0, 0.0054, 0.0248)
ENSG00000243478	VG Unavailable	VG Unavailable	(0.2508, 0.4193, 0.6529)	VG Unavailable	VG Unavailable	VG Unavailable	VG Unavailable	VG Unavailable	VG Unavailable	VG Unavailable	VG Unavailable	VG Unavailable	VG Unavailable	VG Unavailable	VG Unavailable	VG Unavailable	VG Unavailable	VG Unavailable	VG Unavailable	VG Unavailable	VG Unavailable	VG Unavailable	VG Unavailable	VG Unavailable	VG Unavailable	VG Unavailable	VG Unavailable	VG Unavailable	VG Unavailable	VG Unavailable	VG Unavailable	VG Unavailable	VG Unavailable	VG Unavailable	VG Unavailable	VG Unavailable	VG Unavailable	VG Unavailable	VG Unavailable	VG Unavailable	VG Unavailable	VG Unavailable	VG Unavailable	VG Unavailable	VG Unavailable	(0.0082, 0.018, 0.0302)	VG Unavailable	VG Unavailable	VG Unavailable	VG Unavailable
ENSG00000243479	VG Unavailable	VG Unavailable	VG Unavailable	VG Unavailable	VG Unavailable	VG Unavailable	VG Unavailable	VG Unavailable	VG Unavailable	VG Unavailable	VG Unavailable	VG Unavailable	VG Unavailable	VG Unavailable	VG Unavailable	VG Unavailable	VG Unavailable	VG Unavailable	VG Unavailable	VG Unavailable	VG Unavailable	VG Unavailable	VG Unavailable	VG Unavailable	VG Unavailable	VG Unavailable	VG Unavailable	VG Unavailable	VG Unavailable	VG Unavailable	VG Unavailable	VG Unavailable	VG Unavailable	VG Unavailable	VG Unavailable	VG Unavailable	(0.0052, 0.0222, 0.049)	VG Unavailable	VG Unavailable	VG Unavailable	VG Unavailable	VG Unavailable	VG Unavailable	VG Unavailable	VG Unavailable	(0.0446, 0.0782, 0.1273)	VG Unavailable	VG Unavailable	VG Unavailable	VG Unavailable
ENSG00000243480	VG Unavailable	VG Unavailable	VG Unavailable	VG Unavailable	VG Unavailable	VG Unavailable	VG Unavailable	VG Unavailable	VG Unavailable	VG Unavailable	VG Unavailable	VG Unavailable	VG Unavailable	VG Unavailable	VG Unavailable	VG Unavailable	VG Unavailable	VG Unavailable	VG Unavailable	VG Unavailable	VG Unavailable	VG Unavailable	VG Unavailable	VG Unavailable	VG Unavailable	VG Unavailable	VG Unavailable	VG Unavailable	VG Unavailable	VG Unavailable	VG Unavailable	VG Unavailable	VG Unavailable	VG Unavailable	VG Unavailable	VG Unavailable	(nan, nan, nan)	VG Unavailable	VG Unavailable	VG Unavailable	VG Unavailable	VG Unavailable	VG Unavailable	VG Unavailable	VG Unavailable	VG Unavailable	VG Unavailable	VG Unavailable	VG Unavailable	VG Unavailable
ENSG00000243486	VG Unavailable	VG Unavailable	VG Unavailable	VG Unavailable	VG Unavailable	VG Unavailable	VG Unavailable	VG Unavailable	VG Unavailable	VG Unavailable	VG Unavailable	VG Unavailable	VG Unavailable	VG Unavailable	VG Unavailable	VG Unavailable	VG Unavailable	VG Unavailable	VG Unavailable	VG Unavailable	VG Unavailable	VG Unavailable	VG Unavailable	VG Unavailable	(0.1394, 0.2037, 0.2901)	VG Unavailable	VG Unavailable	VG Unavailable	VG Unavailable	VG Unavailable	VG Unavailable	VG Unavailable	VG Unavailable	VG Unavailable	VG Unavailable	VG Unavailable	VG Unavailable	VG Unavailable	VG Unavailable	VG Unavailable	VG Unavailable	VG Unavailable	VG Unavailable	VG Unavailable	VG Unavailable	VG Unavailable	VG Unavailable	VG Unavailable	VG Unavailable	VG Unavailable
ENSG00000243489	VG Unavailable	VG Unavailable	VG Unavailable	VG Unavailable	VG Unavailable	VG Unavailable	VG Unavailable	VG Unavailable	VG Unavailable	VG Unavailable	VG Unavailable	VG Unavailable	VG Unavailable	VG Unavailable	VG Unavailable	VG Unavailable	VG Unavailable	VG Unavailable	VG Unavailable	VG Unavailable	VG Unavailable	VG Unavailable	VG Unavailable	VG Unavailable	VG Unavailable	VG Unavailable	VG Unavailable	VG Unavailable	VG Unavailable	VG Unavailable	VG Unavailable	VG Unavailable	VG Unavailable	VG Unavailable	VG Unavailable	VG Unavailable	VG Unavailable	VG Unavailable	VG Unavailable	(0.0054, 0.0137, 0.0255)	(0.0056, 0.0135, 0.0244)	VG Unavailable	VG Unavailable	VG Unavailable	VG Unavailable	VG Unavailable	VG Unavailable	VG Unavailable	VG Unavailable	VG Unavailable
ENSG00000243491	VG Unavailable	VG Unavailable	VG Unavailable	VG Unavailable	VG Unavailable	VG Unavailable	VG Unavailable	VG Unavailable	VG Unavailable	VG Unavailable	VG Unavailable	VG Unavailable	VG Unavailable	VG Unavailable	VG Unavailable	VG Unavailable	VG Unavailable	VG Unavailable	VG Unavailable	VG Unavailable	VG Unavailable	VG Unavailable	VG Unavailable	VG Unavailable	(0.0213, 0.0401, 0.0667)	VG Unavailable	VG Unavailable	VG Unavailable	VG Unavailable	VG Unavailable	VG Unavailable	VG Unavailable	VG Unavailable	VG Unavailable	VG Unavailable	VG Unavailable	VG Unavailable	VG Unavailable	VG Unavailable	(0.0923, 0.1254, 0.1664)	(0.1087, 0.1375, 0.1761)	VG Unavailable	VG Unavailable	VG Unavailable	VG Unavailable	VG Unavailable	VG Unavailable	VG Unavailable	(0.0201, 0.0737, 0.1592)	VG Unavailable
ENSG00000243499	VG Unavailable	VG Unavailable	VG Unavailable	VG Unavailable	VG Unavailable	VG Unavailable	VG Unavailable	VG Unavailable	VG Unavailable	VG Unavailable	VG Unavailable	VG Unavailable	VG Unavailable	VG Unavailable	VG Unavailable	VG Unavailable	VG Unavailable	VG Unavailable	VG Unavailable	VG Unavailable	VG Unavailable	VG Unavailable	VG Unavailable	VG Unavailable	VG Unavailable	VG Unavailable	VG Unavailable	VG Unavailable	VG Unavailable	VG Unavailable	VG Unavailable	VG Unavailable	VG Unavailable	VG Unavailable	VG Unavailable	VG Unavailable	VG Unavailable	VG Unavailable	VG Unavailable	VG Unavailable	VG Unavailable	VG Unavailable	VG Unavailable	VG Unavailable	VG Unavailable	(0.0349, 0.0817, 0.1572)	VG Unavailable	VG Unavailable	VG Unavailable	VG Unavailable
ENSG00000243509	(0.0302, 0.0367, 0.0437)	(0.031, 0.0388, 0.0465)	(0.0072, 0.0128, 0.0202)	(0.0205, 0.0266, 0.0338)	(0.0259, 0.0365, 0.0498)	(0.0281, 0.035, 0.0423)	(0.0042, 0.034, 0.0971)	(0.0311, 0.0394, 0.0493)	(0.0112, 0.0181, 0.028)	(0.0215, 0.0346, 0.0511)	(0.0112, 0.0174, 0.0248)	(0.0018, 0.003, 0.0046)	(0.002, 0.0033, 0.005)	(0.0128, 0.0183, 0.0259)	(0.0196, 0.029, 0.0413)	(0.0145, 0.0235, 0.0341)	(0.0138, 0.0204, 0.0282)	(0.0074, 0.0115, 0.0166)	(0.0164, 0.0248, 0.0339)	(0.0293, 0.0488, 0.0722)	(0.0128, 0.0207, 0.0308)	(0.0243, 0.0325, 0.0418)	(0.0153, 0.0205, 0.0263)	(0.0219, 0.0299, 0.0385)	(0.0165, 0.0218, 0.0287)	(0.0196, 0.0251, 0.0308)	(0.0973, 0.119, 0.1435)	(0.0187, 0.0262, 0.0349)	(0.0248, 0.0347, 0.0463)	(0.0072, 0.0149, 0.0258)	(0.004, 0.0172, 0.0391)	(0.0178, 0.0303, 0.0459)	(0.0555, 0.0674, 0.0803)	(0.0146, 0.0197, 0.0252)	(0.0309, 0.0386, 0.0469)	(0.003, 0.0055, 0.0091)	(0.0103, 0.0166, 0.0248)	(0.0095, 0.0142, 0.0202)	(0.003, 0.0047, 0.0068)	(0.014, 0.0182, 0.0228)	(0.0211, 0.0263, 0.0319)	(0.0125, 0.0216, 0.0336)	(0.0102, 0.0154, 0.0219)	(0.02, 0.0277, 0.0358)	(0.0152, 0.0223, 0.0299)	(0.0005, 0.0015, 0.003)	(0.0082, 0.0103, 0.0127)	(0.0131, 0.0227, 0.0347)	(0.0124, 0.0221, 0.0346)	(0.0137, 0.0243, 0.0369)
ENSG00000243519	VG Unavailable	VG Unavailable	VG Unavailable	VG Unavailable	VG Unavailable	VG Unavailable	VG Unavailable	VG Unavailable	VG Unavailable	VG Unavailable	VG Unavailable	VG Unavailable	VG Unavailable	VG Unavailable	VG Unavailable	VG Unavailable	VG Unavailable	VG Unavailable	VG Unavailable	VG Unavailable	VG Unavailable	VG Unavailable	VG Unavailable	VG Unavailable	VG Unavailable	VG Unavailable	VG Unavailable	VG Unavailable	VG Unavailable	VG Unavailable	VG Unavailable	VG Unavailable	VG Unavailable	VG Unavailable	VG Unavailable	VG Unavailable	VG Unavailable	VG Unavailable	VG Unavailable	VG Unavailable	VG Unavailable	VG Unavailable	VG Unavailable	VG Unavailable	VG Unavailable	(0.0127, 0.029, 0.049)	VG Unavailable	VG Unavailable	VG Unavailable	VG Unavailable
ENSG00000243543	VG Unavailable	VG Unavailable	VG Unavailable	VG Unavailable	VG Unavailable	VG Unavailable	VG Unavailable	VG Unavailable	VG Unavailable	VG Unavailable	VG Unavailable	VG Unavailable	VG Unavailable	VG Unavailable	VG Unavailable	VG Unavailable	VG Unavailable	VG Unavailable	VG Unavailable	VG Unavailable	VG Unavailable	VG Unavailable	VG Unavailable	VG Unavailable	VG Unavailable	VG Unavailable	VG Unavailable	VG Unavailable	VG Unavailable	VG Unavailable	VG Unavailable	VG Unavailable	(0.0696, 0.153, 0.2732)	VG Unavailable	VG Unavailable	VG Unavailable	VG Unavailable	VG Unavailable	VG Unavailable	VG Unavailable	VG Unavailable	VG Unavailable	VG Unavailable	VG Unavailable	VG Unavailable	(0.5313, 0.6721, 0.8234)	VG Unavailable	VG Unavailable	VG Unavailable	VG Unavailable
ENSG00000243544	VG Unavailable	VG Unavailable	VG Unavailable	VG Unavailable	VG Unavailable	VG Unavailable	VG Unavailable	VG Unavailable	VG Unavailable	VG Unavailable	VG Unavailable	VG Unavailable	VG Unavailable	VG Unavailable	VG Unavailable	VG Unavailable	VG Unavailable	VG Unavailable	VG Unavailable	VG Unavailable	VG Unavailable	VG Unavailable	VG Unavailable	VG Unavailable	VG Unavailable	VG Unavailable	VG Unavailable	VG Unavailable	VG Unavailable	VG Unavailable	VG Unavailable	VG Unavailable	VG Unavailable	VG Unavailable	VG Unavailable	VG Unavailable	VG Unavailable	VG Unavailable	VG Unavailable	VG Unavailable	VG Unavailable	VG Unavailable	VG Unavailable	VG Unavailable	VG Unavailable	VG Unavailable	VG Unavailable	VG Unavailable	VG Unavailable	(0.0346, 0.0582, 0.0848)
ENSG00000243554	(0.0618, 0.0871, 0.1164)	(0.0547, 0.0816, 0.1155)	(0.0302, 0.0548, 0.088)	(0.0129, 0.025, 0.0406)	(0.0511, 0.0869, 0.1351)	(0.0456, 0.0642, 0.0874)	VG Unavailable	(0.0739, 0.1068, 0.147)	VG Unavailable	(0.0288, 0.0729, 0.139)	(0.045, 0.0813, 0.136)	VG Unavailable	(0.005, 0.0241, 0.0582)	VG Unavailable	VG Unavailable	(0.0624, 0.1123, 0.1803)	(0.0428, 0.088, 0.1567)	(0.0528, 0.0903, 0.1392)	(0.0156, 0.0469, 0.0893)	(0.0383, 0.0978, 0.1877)	(0.0772, 0.138, 0.2143)	(0.0368, 0.0574, 0.0836)	(0.0199, 0.0347, 0.0526)	(0.0597, 0.0895, 0.1269)	(0.0766, 0.1034, 0.1347)	(0.0449, 0.0662, 0.0914)	(0.0263, 0.0421, 0.0639)	(0.0534, 0.0906, 0.1369)	(0.0204, 0.0499, 0.0955)	(0.0288, 0.0781, 0.151)	(0.0193, 0.0394, 0.0708)	(0.0104, 0.0315, 0.0641)	(0.0364, 0.0563, 0.0804)	(0.0147, 0.0346, 0.062)	(0.0686, 0.088, 0.1105)	(0.049, 0.09, 0.1439)	(0.036, 0.0526, 0.0706)	(0.0223, 0.0416, 0.0674)	(0.0302, 0.051, 0.0791)	(0.0614, 0.0859, 0.1176)	(0.0892, 0.1197, 0.1532)	(0.0335, 0.0688, 0.112)	(0.0016, 0.0116, 0.0339)	(0.0259, 0.0469, 0.0771)	(0.0177, 0.0339, 0.0548)	(0.0244, 0.0443, 0.0692)	(0.0147, 0.0237, 0.0334)	(0.0211, 0.0512, 0.1008)	(0.0355, 0.0753, 0.1297)	(0.0421, 0.0759, 0.1193)
ENSG00000243566	VG Unavailable	(0.7604, 0.8939, 1.0431)	VG Unavailable	(0.5232, 0.8939, 1.3126)	(0.5135, 0.8939, 1.3591)	VG Unavailable	(0.404, 0.8939, 1.6278)	(0.3509, 0.5213, 0.7021)	VG Unavailable	VG Unavailable	VG Unavailable	VG Unavailable	VG Unavailable	VG Unavailable	VG Unavailable	VG Unavailable	VG Unavailable	VG Unavailable	VG Unavailable	VG Unavailable	VG Unavailable	VG Unavailable	VG Unavailable	VG Unavailable	(0.7529, 0.8939, 1.0416)	VG Unavailable	VG Unavailable	(0.6069, 0.8939, 1.2212)	VG Unavailable	VG Unavailable	VG Unavailable	VG Unavailable	(0.7848, 0.8939, 1.0141)	VG Unavailable	(0.5943, 0.832, 1.0773)	(0.5485, 0.8939, 1.3135)	VG Unavailable	(0.6184, 0.8939, 1.2148)	(0.6321, 0.8939, 1.186)	(0.0677, 0.096, 0.126)	(0.1124, 0.1434, 0.1792)	(0.509, 0.788, 1.1582)	VG Unavailable	(0.6637, 0.8939, 1.1714)	(0.6441, 0.8939, 1.1639)	(0.1588, 0.216, 0.279)	VG Unavailable	VG Unavailable	(0.6409, 0.8939, 1.2354)	(0.7428, 0.8939, 1.0698)
ENSG00000243574	VG Unavailable	VG Unavailable	VG Unavailable	VG Unavailable	VG Unavailable	VG Unavailable	VG Unavailable	VG Unavailable	VG Unavailable	VG Unavailable	VG Unavailable	VG Unavailable	VG Unavailable	VG Unavailable	VG Unavailable	VG Unavailable	VG Unavailable	VG Unavailable	VG Unavailable	VG Unavailable	VG Unavailable	VG Unavailable	VG Unavailable	VG Unavailable	VG Unavailable	VG Unavailable	VG Unavailable	VG Unavailable	VG Unavailable	VG Unavailable	VG Unavailable	VG Unavailable	VG Unavailable	VG Unavailable	VG Unavailable	VG Unavailable	VG Unavailable	VG Unavailable	VG Unavailable	VG Unavailable	VG Unavailable	VG Unavailable	VG Unavailable	VG Unavailable	VG Unavailable	(0.0238, 0.0326, 0.0433)	VG Unavailable	VG Unavailable	VG Unavailable	VG Unavailable
ENSG00000243620	VG Unavailable	VG Unavailable	VG Unavailable	VG Unavailable	VG Unavailable	VG Unavailable	VG Unavailable	VG Unavailable	VG Unavailable	VG Unavailable	VG Unavailable	(0.0178, 0.0239, 0.0308)	(0.0197, 0.0267, 0.0357)	VG Unavailable	VG Unavailable	VG Unavailable	VG Unavailable	VG Unavailable	VG Unavailable	VG Unavailable	VG Unavailable	VG Unavailable	VG Unavailable	VG Unavailable	VG Unavailable	VG Unavailable	VG Unavailable	VG Unavailable	VG Unavailable	VG Unavailable	VG Unavailable	VG Unavailable	VG Unavailable	VG Unavailable	VG Unavailable	VG Unavailable	VG Unavailable	VG Unavailable	VG Unavailable	VG Unavailable	VG Unavailable	VG Unavailable	VG Unavailable	VG Unavailable	VG Unavailable	(0.0096, 0.0249, 0.0474)	VG Unavailable	VG Unavailable	VG Unavailable	VG Unavailable
ENSG00000243629	VG Unavailable	VG Unavailable	VG Unavailable	VG Unavailable	VG Unavailable	VG Unavailable	VG Unavailable	VG Unavailable	VG Unavailable	VG Unavailable	(0.0095, 0.0331, 0.0704)	VG Unavailable	VG Unavailable	VG Unavailable	VG Unavailable	(0.0124, 0.0484, 0.108)	(0.0047, 0.0427, 0.1101)	(0.0009, 0.0182, 0.0584)	VG Unavailable	VG Unavailable	VG Unavailable	VG Unavailable	VG Unavailable	VG Unavailable	VG Unavailable	VG Unavailable	VG Unavailable	(0.0117, 0.0163, 0.021)	(0.0068, 0.0093, 0.0125)	VG Unavailable	(0.0143, 0.0317, 0.0553)	VG Unavailable	VG Unavailable	VG Unavailable	VG Unavailable	(0.0001, 0.0103, 0.0375)	VG Unavailable	VG Unavailable	(0.6957, 0.8939, 1.1119)	VG Unavailable	VG Unavailable	VG Unavailable	VG Unavailable	VG Unavailable	VG Unavailable	(0.0124, 0.0207, 0.03)	(0.0288, 0.0486, 0.075)	VG Unavailable	VG Unavailable	VG Unavailable
ENSG00000243646	(0.0053, 0.0068, 0.0084)	(0.0058, 0.0075, 0.0094)	(0.0058, 0.009, 0.0125)	(0.0069, 0.0093, 0.0121)	(0.0067, 0.0095, 0.013)	(0.0095, 0.0121, 0.0152)	(0.0018, 0.0087, 0.0198)	(0.0067, 0.0088, 0.011)	(0.0169, 0.0271, 0.04)	(0.01, 0.0186, 0.0292)	(0.0075, 0.0127, 0.0188)	(0.0404, 0.0543, 0.0713)	(0.0415, 0.0571, 0.0769)	(0.0154, 0.0232, 0.0317)	(0.0083, 0.0151, 0.0242)	(0.0062, 0.0115, 0.0184)	(0.0057, 0.0106, 0.0168)	(0.0088, 0.0136, 0.0197)	(0.011, 0.0176, 0.0254)	(0.0059, 0.0125, 0.0222)	(0.004, 0.0087, 0.015)	(0.007, 0.0096, 0.0128)	(0.0023, 0.0034, 0.0047)	(0.0042, 0.0061, 0.0084)	(0.0025, 0.0034, 0.0045)	(0.0064, 0.0086, 0.0113)	(0.0038, 0.0049, 0.0061)	(0.0054, 0.0078, 0.0108)	(0.0074, 0.0109, 0.015)	(0.0005, 0.003, 0.0076)	(0.0049, 0.0073, 0.0103)	(0.0039, 0.0065, 0.0097)	(0.005, 0.0063, 0.0078)	(0.0103, 0.0136, 0.017)	(0.0086, 0.0105, 0.0129)	(0.0042, 0.0067, 0.0102)	(0.0031, 0.0052, 0.0075)	(0.0044, 0.0069, 0.0096)	(0.0058, 0.0088, 0.0124)	(0.0042, 0.0059, 0.0076)	(0.0039, 0.0051, 0.0065)	(0.0025, 0.0051, 0.0083)	(0.0028, 0.0047, 0.0068)	(0.0035, 0.0048, 0.0063)	(0.004, 0.0059, 0.0079)	(0.0063, 0.0091, 0.0124)	(0.0053, 0.0072, 0.0092)	(0.0087, 0.0133, 0.0192)	(0.0016, 0.0034, 0.0058)	(0.0049, 0.0059, 0.0069)
ENSG00000243649	(0.0099, 0.0135, 0.0174)	(0.0062, 0.0077, 0.0094)	(0.0179, 0.0282, 0.0397)	(0.0116, 0.0154, 0.0197)	(0.0096, 0.0145, 0.0206)	(0.0189, 0.0239, 0.0298)	(0.0, 0.0067, 0.0249)	(0.0124, 0.0164, 0.0212)	(0.0143, 0.0468, 0.097)	(0.0172, 0.0498, 0.096)	(0.0144, 0.0324, 0.0565)	(0.0034, 0.0138, 0.0331)	(0.0, 0.0013, 0.0464)	(0.0041, 0.0152, 0.0326)	(0.0169, 0.0413, 0.0776)	(0.0074, 0.023, 0.0495)	(0.0078, 0.0267, 0.0597)	(0.0084, 0.0243, 0.0478)	(0.0136, 0.0316, 0.0561)	(0.0124, 0.0352, 0.071)	(0.0064, 0.0252, 0.0545)	(0.0064, 0.0111, 0.0177)	(0.0035, 0.0059, 0.0091)	(0.0065, 0.0111, 0.0168)	(0.0061, 0.0094, 0.0132)	(0.0075, 0.0117, 0.0169)	(0.0132, 0.0203, 0.0285)	(0.0078, 0.0118, 0.0168)	(0.0037, 0.0111, 0.0237)	(0.0029, 0.007, 0.013)	VG Unavailable	(0.0034, 0.0044, 0.0055)	(0.0069, 0.0091, 0.0116)	(0.0091, 0.024, 0.0462)	(0.0081, 0.0116, 0.0159)	(0.004, 0.0115, 0.024)	(0.0057, 0.0096, 0.0141)	(0.0089, 0.0134, 0.0184)	(0.0028, 0.0071, 0.0126)	(0.0114, 0.0197, 0.0307)	(0.0293, 0.0417, 0.0564)	(0.0394, 0.057, 0.081)	(0.0037, 0.0063, 0.0101)	(0.0054, 0.0105, 0.0177)	(0.0084, 0.0124, 0.0174)	(0.0054, 0.019, 0.0426)	(0.0081, 0.0121, 0.0168)	(0.0134, 0.0276, 0.0467)	(0.0043, 0.015, 0.0326)	(0.1164, 0.249, 0.4179)
ENSG00000243660	(0.0144, 0.0263, 0.0402)	(0.0152, 0.0287, 0.0491)	(0.0171, 0.0422, 0.0776)	(0.0141, 0.031, 0.054)	(0.0172, 0.0413, 0.0785)	(0.0035, 0.0114, 0.0227)	VG Unavailable	(0.0122, 0.0268, 0.044)	(0.0084, 0.0349, 0.0831)	(0.0107, 0.044, 0.1035)	(0.0085, 0.0303, 0.0659)	(0.0062, 0.0262, 0.0602)	(0.0, 0.011, 0.0485)	(0.0176, 0.0434, 0.0862)	(0.026, 0.0594, 0.1136)	(0.0057, 0.0255, 0.062)	(0.0092, 0.0287, 0.0588)	(0.0016, 0.0175, 0.0527)	VG Unavailable	VG Unavailable	VG Unavailable	(0.0005, 0.0076, 0.0232)	(0.0038, 0.0168, 0.0359)	(0.0017, 0.0109, 0.029)	VG Unavailable	(0.0046, 0.0155, 0.0329)	(0.0052, 0.0191, 0.0425)	(0.0075, 0.0263, 0.0559)	VG Unavailable	VG Unavailable	VG Unavailable	VG Unavailable	(0.0098, 0.0215, 0.0375)	VG Unavailable	(0.0207, 0.0315, 0.0441)	(0.0064, 0.0203, 0.0401)	VG Unavailable	(0.0031, 0.0164, 0.0401)	(0.0032, 0.0133, 0.0292)	(0.0197, 0.0358, 0.0563)	(0.0102, 0.021, 0.0378)	VG Unavailable	(0.0, 0.0004, 0.0924)	(0.007, 0.023, 0.052)	(0.0015, 0.0183, 0.051)	(0.0011, 0.0024, 0.0041)	(0.0193, 0.0305, 0.0443)	(0.0, 0.0087, 0.0382)	(0.0001, 0.0157, 0.0545)	(0.0383, 0.0596, 0.0868)
ENSG00000243667	(0.0088, 0.0138, 0.0202)	(0.0066, 0.0132, 0.022)	(0.0041, 0.0109, 0.0207)	(0.0057, 0.0124, 0.0222)	(0.0053, 0.0139, 0.0255)	(0.0104, 0.017, 0.0247)	(0.002, 0.0305, 0.0962)	(0.0123, 0.0188, 0.0282)	(0.0138, 0.0318, 0.0536)	(0.0047, 0.0183, 0.0414)	(0.0102, 0.0196, 0.0328)	(0.0003, 0.005, 0.0152)	(0.0019, 0.0071, 0.016)	(0.0096, 0.0211, 0.038)	(0.0027, 0.0121, 0.0252)	(0.0058, 0.0168, 0.0346)	(0.0026, 0.0119, 0.0263)	(0.0042, 0.0113, 0.0212)	(0.0, 0.004, 0.0191)	(0.0006, 0.0117, 0.0343)	(0.0052, 0.0188, 0.0378)	(0.0056, 0.0116, 0.0193)	(0.0003, 0.0038, 0.0113)	(0.0058, 0.0126, 0.0213)	(0.0094, 0.0163, 0.0255)	(0.0096, 0.0164, 0.0238)	(0.0, 0.001, 0.0067)	(0.014, 0.024, 0.0383)	(0.0113, 0.0216, 0.0346)	(0.0069, 0.0261, 0.0577)	(0.0033, 0.008, 0.0149)	(0.0041, 0.0159, 0.0359)	(0.0067, 0.0135, 0.0223)	(0.0044, 0.0102, 0.0173)	(0.0096, 0.0148, 0.0209)	(0.0034, 0.0106, 0.0212)	(0.008, 0.02, 0.0374)	(0.0067, 0.0152, 0.0271)	(0.0006, 0.0056, 0.016)	(0.0023, 0.0072, 0.0141)	(0.0095, 0.0157, 0.0227)	(0.0002, 0.0056, 0.0183)	(0.001, 0.0061, 0.0151)	(0.0037, 0.0103, 0.0213)	(0.0034, 0.0104, 0.0206)	(0.0011, 0.0037, 0.0078)	(0.004, 0.0082, 0.0136)	(0.0031, 0.0121, 0.0262)	(0.0, 0.0045, 0.0139)	VG Unavailable
ENSG00000243678	(0.1837, 0.219, 0.2615)	(0.1688, 0.2056, 0.2439)	(0.1608, 0.2166, 0.2814)	(0.1093, 0.1404, 0.1773)	(0.1491, 0.2082, 0.2718)	(0.2454, 0.2988, 0.356)	(0.0862, 0.312, 0.6987)	(0.1908, 0.2371, 0.2907)	(0.1117, 0.1695, 0.2395)	(0.0635, 0.1036, 0.154)	(0.0988, 0.1453, 0.2088)	(0.0264, 0.0399, 0.0564)	(0.0348, 0.0545, 0.0763)	(0.0514, 0.0721, 0.0949)	(0.1291, 0.185, 0.2582)	(0.0711, 0.1063, 0.1444)	(0.0948, 0.1396, 0.1896)	(0.1064, 0.1573, 0.2152)	(0.076, 0.1128, 0.1595)	(0.1086, 0.1766, 0.2592)	(0.0889, 0.137, 0.2008)	(0.2054, 0.2694, 0.339)	(0.1404, 0.1748, 0.2181)	(0.1284, 0.1675, 0.2127)	(0.1414, 0.1711, 0.2033)	(0.2083, 0.2614, 0.3115)	(0.2043, 0.2435, 0.2853)	(0.1646, 0.2109, 0.2631)	(0.1297, 0.1693, 0.2172)	(0.0589, 0.1046, 0.1669)	(0.2013, 0.2751, 0.3679)	(0.1197, 0.1715, 0.2286)	(0.1235, 0.1517, 0.1818)	(0.2104, 0.2524, 0.2943)	(0.193, 0.2348, 0.2808)	(0.0968, 0.1359, 0.1869)	(0.1719, 0.2249, 0.2805)	(0.2046, 0.2723, 0.3592)	(0.1829, 0.2397, 0.3094)	(0.1802, 0.2171, 0.2604)	(0.2172, 0.258, 0.3019)	(0.0821, 0.1158, 0.1632)	(0.1064, 0.1481, 0.2071)	(0.0774, 0.1034, 0.1348)	(0.155, 0.2, 0.2463)	(0.093, 0.1263, 0.1665)	(0.1074, 0.1296, 0.1553)	(0.0704, 0.1049, 0.148)	(0.1316, 0.1974, 0.2772)	(0.1004, 0.1239, 0.15)
ENSG00000243679	(0.0429, 0.0497, 0.0573)	(0.0352, 0.0421, 0.0494)	(0.0433, 0.0557, 0.0695)	(0.0229, 0.0285, 0.0348)	(0.0296, 0.04, 0.051)	(0.0273, 0.0325, 0.0381)	(0.0097, 0.0303, 0.0597)	(0.0385, 0.0473, 0.057)	(0.008, 0.0148, 0.0234)	(0.0085, 0.0171, 0.0278)	(0.0112, 0.0186, 0.0278)	(0.0144, 0.0207, 0.027)	(0.0042, 0.0075, 0.0117)	(0.0159, 0.0242, 0.0331)	(0.0154, 0.0255, 0.0381)	(0.0127, 0.0202, 0.0291)	(0.0083, 0.0143, 0.0223)	(0.0132, 0.0212, 0.0304)	(0.0114, 0.019, 0.0283)	(0.0249, 0.0405, 0.0602)	(0.011, 0.0177, 0.0251)	(0.0238, 0.0304, 0.0372)	(0.0293, 0.0359, 0.0437)	(0.0179, 0.0225, 0.0278)	(0.0247, 0.0297, 0.0352)	(0.0195, 0.0237, 0.0283)	(0.04, 0.0482, 0.0569)	(0.0309, 0.0387, 0.0479)	(0.0275, 0.0357, 0.0445)	(0.0324, 0.0574, 0.0877)	(0.0243, 0.0347, 0.0476)	(0.029, 0.0385, 0.0497)	(0.0267, 0.0314, 0.037)	(0.0382, 0.0448, 0.0525)	(0.0355, 0.0422, 0.0494)	(0.0145, 0.0209, 0.0291)	(0.0393, 0.0505, 0.0624)	(0.0251, 0.0325, 0.0411)	(0.0381, 0.0504, 0.0632)	(0.0281, 0.0331, 0.0386)	(0.0336, 0.036, 0.0386)	(0.0283, 0.0391, 0.0532)	(0.0451, 0.0624, 0.0835)	(0.0484, 0.0618, 0.0777)	(0.0399, 0.0498, 0.0612)	(0.0207, 0.0247, 0.0292)	(0.0331, 0.0396, 0.0451)	(0.0207, 0.0299, 0.042)	(0.0185, 0.0279, 0.0382)	(0.0213, 0.0235, 0.0255)
ENSG00000243694	VG Unavailable	VG Unavailable	VG Unavailable	VG Unavailable	VG Unavailable	VG Unavailable	VG Unavailable	VG Unavailable	VG Unavailable	VG Unavailable	VG Unavailable	VG Unavailable	VG Unavailable	VG Unavailable	VG Unavailable	VG Unavailable	VG Unavailable	VG Unavailable	VG Unavailable	VG Unavailable	VG Unavailable	VG Unavailable	VG Unavailable	VG Unavailable	VG Unavailable	VG Unavailable	VG Unavailable	VG Unavailable	VG Unavailable	(0.0035, 0.0184, 0.0483)	VG Unavailable	(0.01, 0.017, 0.0264)	VG Unavailable	VG Unavailable	VG Unavailable	VG Unavailable	VG Unavailable	VG Unavailable	VG Unavailable	VG Unavailable	VG Unavailable	VG Unavailable	VG Unavailable	VG Unavailable	VG Unavailable	VG Unavailable	VG Unavailable	VG Unavailable	VG Unavailable	VG Unavailable
ENSG00000243697	VG Unavailable	VG Unavailable	VG Unavailable	VG Unavailable	VG Unavailable	VG Unavailable	VG Unavailable	VG Unavailable	VG Unavailable	VG Unavailable	VG Unavailable	VG Unavailable	VG Unavailable	VG Unavailable	VG Unavailable	VG Unavailable	VG Unavailable	VG Unavailable	VG Unavailable	VG Unavailable	VG Unavailable	(0.1221, 0.2183, 0.3308)	VG Unavailable	VG Unavailable	VG Unavailable	VG Unavailable	VG Unavailable	VG Unavailable	VG Unavailable	VG Unavailable	VG Unavailable	VG Unavailable	VG Unavailable	VG Unavailable	VG Unavailable	VG Unavailable	VG Unavailable	VG Unavailable	VG Unavailable	VG Unavailable	VG Unavailable	VG Unavailable	VG Unavailable	VG Unavailable	VG Unavailable	VG Unavailable	VG Unavailable	VG Unavailable	VG Unavailable	VG Unavailable
ENSG00000243701	(0.0095, 0.014, 0.0189)	(0.0035, 0.0076, 0.0135)	(0.0044, 0.0084, 0.0137)	(0.0025, 0.0047, 0.0076)	(0.0026, 0.0054, 0.0091)	(0.0067, 0.0092, 0.012)	(0.0, 0.0054, 0.0353)	(0.008, 0.0128, 0.0185)	(0.0095, 0.0175, 0.0281)	(0.0055, 0.0121, 0.0216)	(0.0018, 0.0045, 0.0082)	(0.0019, 0.0051, 0.0098)	(0.0026, 0.0063, 0.0118)	(0.0082, 0.0131, 0.0189)	(0.0058, 0.0115, 0.0182)	(0.0042, 0.0081, 0.0129)	(0.0041, 0.0075, 0.0117)	(0.0032, 0.0071, 0.013)	(0.0057, 0.0102, 0.0162)	(0.003, 0.0083, 0.0166)	(0.0106, 0.0173, 0.0257)	(0.003, 0.0058, 0.0097)	(0.0023, 0.0063, 0.0123)	(0.004, 0.0074, 0.0116)	(0.0096, 0.0172, 0.0266)	(0.0019, 0.0043, 0.0077)	(0.0035, 0.0052, 0.007)	(0.0066, 0.0117, 0.0176)	(0.0007, 0.0032, 0.007)	(0.0138, 0.0381, 0.0795)	VG Unavailable	VG Unavailable	(0.0125, 0.0168, 0.0219)	(0.0156, 0.0291, 0.0484)	(0.006, 0.008, 0.01)	(0.0047, 0.0069, 0.0094)	(0.0004, 0.0096, 0.0315)	(0.0084, 0.0128, 0.0179)	(0.002, 0.0048, 0.0088)	(0.0106, 0.0175, 0.0264)	(0.0158, 0.0223, 0.0307)	(0.001, 0.0058, 0.0153)	(0.0021, 0.008, 0.0169)	(0.0051, 0.0127, 0.0233)	(0.0033, 0.0099, 0.0193)	(0.0028, 0.0043, 0.0059)	(0.0044, 0.0071, 0.0106)	(0.001, 0.0034, 0.0074)	(0.0035, 0.0072, 0.0127)	VG Unavailable
ENSG00000243708	(0.0069, 0.009, 0.0113)	(0.0054, 0.0075, 0.0096)	(0.0027, 0.005, 0.0079)	(0.0079, 0.0107, 0.0135)	(0.0056, 0.0089, 0.0126)	(0.0076, 0.0101, 0.0127)	(0.0024, 0.0094, 0.0217)	(0.0059, 0.0077, 0.0099)	(0.0028, 0.0057, 0.0097)	(0.0066, 0.0123, 0.0201)	(0.0034, 0.0062, 0.0095)	(0.0068, 0.0088, 0.0109)	(0.0066, 0.0088, 0.0112)	(0.0053, 0.008, 0.011)	(0.0042, 0.007, 0.0113)	(0.0042, 0.0078, 0.0125)	(0.0027, 0.0047, 0.0075)	(0.0048, 0.0076, 0.0113)	(0.0046, 0.0086, 0.0135)	(0.0072, 0.0132, 0.0209)	(0.0029, 0.0057, 0.0096)	(0.0061, 0.0084, 0.0109)	(0.0053, 0.0074, 0.0097)	(0.0065, 0.0089, 0.0119)	(0.0076, 0.0092, 0.011)	(0.0051, 0.0067, 0.0087)	(0.0, 0.0006, 0.008)	(0.0052, 0.0079, 0.0113)	(0.0048, 0.0076, 0.0109)	(0.0047, 0.0094, 0.0162)	(0.0024, 0.006, 0.0113)	(0.0043, 0.0073, 0.0109)	(0.0083, 0.0102, 0.0125)	(0.0067, 0.0098, 0.0132)	(0.0063, 0.0079, 0.0097)	(0.0065, 0.0094, 0.0125)	(0.0037, 0.0056, 0.0078)	(0.0109, 0.0142, 0.0177)	(0.0036, 0.0051, 0.0069)	(0.0147, 0.0172, 0.0198)	(0.0151, 0.0175, 0.0202)	(0.0058, 0.0088, 0.0123)	(0.0059, 0.0089, 0.0128)	(0.004, 0.006, 0.0083)	(0.0047, 0.0068, 0.0094)	(0.0022, 0.0035, 0.0048)	(0.0106, 0.0123, 0.0142)	(0.0041, 0.0067, 0.01)	(0.0104, 0.0145, 0.0195)	(0.0053, 0.0071, 0.0092)
ENSG00000243709	VG Unavailable	VG Unavailable	VG Unavailable	VG Unavailable	VG Unavailable	VG Unavailable	VG Unavailable	VG Unavailable	(0.0607, 0.1088, 0.1771)	(0.031, 0.0754, 0.142)	(0.0396, 0.0718, 0.1138)	(0.0698, 0.0989, 0.1326)	(0.0407, 0.0608, 0.0883)	(0.0571, 0.0923, 0.1387)	(0.0551, 0.0933, 0.1436)	VG Unavailable	(0.0366, 0.0723, 0.1222)	(0.0368, 0.063, 0.0958)	(0.0464, 0.0906, 0.1493)	VG Unavailable	VG Unavailable	(0.0525, 0.0859, 0.1265)	(0.0742, 0.0931, 0.1146)	VG Unavailable	VG Unavailable	VG Unavailable	VG Unavailable	VG Unavailable	VG Unavailable	(0.0734, 0.2117, 0.4583)	VG Unavailable	VG Unavailable	VG Unavailable	VG Unavailable	(0.1131, 0.1612, 0.2218)	(0.2163, 0.3417, 0.4846)	(0.5704, 0.7127, 0.8759)	VG Unavailable	(0.0769, 0.1285, 0.1882)	VG Unavailable	VG Unavailable	VG Unavailable	(0.4861, 0.7578, 1.0958)	VG Unavailable	(0.4173, 0.6641, 0.9535)	(0.0174, 0.0393, 0.0704)	VG Unavailable	VG Unavailable	VG Unavailable	VG Unavailable
ENSG00000243710	(0.3261, 0.422, 0.5201)	(0.0772, 0.1163, 0.1665)	VG Unavailable	(0.5957, 0.8939, 1.2644)	(0.3669, 0.6073, 0.9154)	VG Unavailable	VG Unavailable	(0.0985, 0.1485, 0.2089)	VG Unavailable	(0.0, 0.0, 0.0253)	(0.0181, 0.0421, 0.0803)	VG Unavailable	VG Unavailable	VG Unavailable	VG Unavailable	(0.0, 0.0044, 0.0715)	(0.0, 0.0034, 0.0313)	(0.0011, 0.0105, 0.0289)	VG Unavailable	VG Unavailable	VG Unavailable	VG Unavailable	VG Unavailable	VG Unavailable	VG Unavailable	VG Unavailable	VG Unavailable	(0.0451, 0.0858, 0.1408)	(0.052, 0.1062, 0.1791)	(0.0385, 0.0714, 0.1192)	(0.031, 0.0546, 0.0889)	(0.0151, 0.0209, 0.0275)	(0.0277, 0.0506, 0.0809)	VG Unavailable	(0.1595, 0.2468, 0.3423)	VG Unavailable	(0.0109, 0.0286, 0.0566)	(0.028, 0.0462, 0.0735)	(0.0183, 0.0276, 0.0402)	(0.1951, 0.2372, 0.282)	(0.2139, 0.261, 0.3161)	VG Unavailable	VG Unavailable	VG Unavailable	(0.0594, 0.1032, 0.1639)	(0.0024, 0.004, 0.0063)	(0.0104, 0.0187, 0.0301)	VG Unavailable	VG Unavailable	VG Unavailable
ENSG00000243715	VG Unavailable	VG Unavailable	VG Unavailable	VG Unavailable	VG Unavailable	VG Unavailable	VG Unavailable	VG Unavailable	(0.0108, 0.0266, 0.0523)	(0.0, 0.0, 7.9224)	(0.002, 0.0083, 0.018)	VG Unavailable	VG Unavailable	(0.0036, 0.0097, 0.0191)	(0.0, 0.0025, 0.0089)	(0.0, 0.002, 0.0336)	(0.0, 0.0061, 0.0228)	(0.0031, 0.0088, 0.0175)	(0.0035, 0.0146, 0.0318)	VG Unavailable	VG Unavailable	VG Unavailable	VG Unavailable	VG Unavailable	VG Unavailable	VG Unavailable	VG Unavailable	VG Unavailable	VG Unavailable	VG Unavailable	VG Unavailable	VG Unavailable	(0.0278, 0.0612, 0.1082)	(0.0302, 0.0502, 0.0756)	VG Unavailable	VG Unavailable	VG Unavailable	VG Unavailable	(0.0098, 0.0351, 0.0756)	VG Unavailable	VG Unavailable	VG Unavailable	VG Unavailable	VG Unavailable	VG Unavailable	(0.0059, 0.017, 0.0365)	VG Unavailable	VG Unavailable	VG Unavailable	VG Unavailable
ENSG00000243716	(0.6675, 0.8939, 1.1845)	(0.6131, 0.8939, 1.1968)	VG Unavailable	(0.6118, 0.8939, 1.3009)	(0.5262, 0.8939, 1.3516)	(0.6353, 0.8939, 1.209)	VG Unavailable	(0.6186, 0.8939, 1.2597)	(0.5441, 0.8939, 1.3954)	(0.5441, 0.8939, 1.3637)	(0.553, 0.8939, 1.3074)	(0.5616, 0.8939, 1.2992)	(0.5572, 0.8939, 1.3285)	(0.5521, 0.8939, 1.3203)	(0.4677, 0.8939, 1.4535)	(0.5658, 0.8939, 1.3262)	(0.5285, 0.8939, 1.4072)	(0.5715, 0.8939, 1.2767)	(0.4833, 0.8939, 1.4181)	VG Unavailable	(0.5744, 0.8939, 1.3494)	(0.5208, 0.8939, 1.3924)	(0.5043, 0.8939, 1.3711)	(0.5451, 0.8939, 1.3153)	(0.6189, 0.8939, 1.213)	(0.599, 0.8939, 1.2751)	(0.631, 0.8939, 1.2158)	(0.5471, 0.8939, 1.2882)	(0.5916, 0.8939, 1.2325)	VG Unavailable	(0.4378, 0.8939, 1.4698)	(0.4339, 0.8939, 1.422)	(0.6739, 0.8939, 1.1766)	(0.6837, 0.8939, 1.1468)	(0.672, 0.8939, 1.1456)	(0.5116, 0.8939, 1.3358)	(0.4644, 0.8939, 1.4778)	(0.5418, 0.8939, 1.3421)	(0.5983, 0.8939, 1.2382)	(0.6897, 0.8939, 1.1433)	(0.6754, 0.8939, 1.1509)	(0.4504, 0.8939, 1.5101)	(0.4008, 0.8939, 1.7002)	(0.574, 0.8939, 1.2718)	(0.5779, 0.8939, 1.291)	(0.5918, 0.8939, 1.2572)	(0.6573, 0.8939, 1.2036)	(0.4213, 0.8939, 1.5608)	VG Unavailable	(0.6662, 0.8939, 1.1367)
ENSG00000243725	(0.0183, 0.0224, 0.0264)	(0.0107, 0.0138, 0.0174)	(0.004, 0.0062, 0.0092)	(0.0095, 0.0128, 0.0169)	(0.0096, 0.0143, 0.0202)	(0.0149, 0.0186, 0.0227)	(0.0, 0.0, 0.0298)	(0.0184, 0.0232, 0.0287)	(0.0036, 0.0069, 0.0116)	(0.0078, 0.0143, 0.0221)	(0.0049, 0.008, 0.0117)	(0.011, 0.016, 0.0215)	(0.0075, 0.0117, 0.0161)	(0.0073, 0.011, 0.0158)	(0.0038, 0.0069, 0.011)	(0.0187, 0.0274, 0.0378)	(0.0151, 0.0223, 0.0311)	(0.008, 0.0123, 0.0169)	(0.0073, 0.0117, 0.0175)	(0.03, 0.0457, 0.066)	(0.0813, 0.1175, 0.1583)	(0.0137, 0.0179, 0.0225)	(0.0067, 0.0093, 0.0123)	(0.0099, 0.0131, 0.0173)	(0.0038, 0.0054, 0.0073)	(0.0088, 0.0115, 0.0144)	(0.0031, 0.0044, 0.0059)	(0.0097, 0.0136, 0.0182)	(0.0121, 0.016, 0.0207)	(0.0043, 0.01, 0.0186)	(0.0032, 0.0058, 0.0091)	(0.014, 0.0209, 0.0285)	(0.0205, 0.0254, 0.0314)	(0.0048, 0.0063, 0.008)	(0.0406, 0.0482, 0.0567)	(0.0204, 0.0285, 0.0373)	(0.0174, 0.0239, 0.0318)	(0.0127, 0.0173, 0.0231)	(0.0089, 0.0125, 0.0166)	(0.0103, 0.013, 0.0159)	(0.0121, 0.0151, 0.0182)	(0.0078, 0.0131, 0.0196)	(0.0201, 0.0287, 0.0381)	(0.0209, 0.0278, 0.0361)	(0.0087, 0.0124, 0.017)	(0.005, 0.0068, 0.0088)	(0.018, 0.0218, 0.0261)	(0.0173, 0.0261, 0.0369)	(0.0077, 0.0124, 0.0181)	(0.0175, 0.0241, 0.0319)
ENSG00000243729	VG Unavailable	VG Unavailable	VG Unavailable	VG Unavailable	VG Unavailable	VG Unavailable	VG Unavailable	VG Unavailable	VG Unavailable	VG Unavailable	VG Unavailable	VG Unavailable	VG Unavailable	VG Unavailable	VG Unavailable	(0.0314, 0.1231, 0.2652)	(0.0126, 0.064, 0.1479)	VG Unavailable	VG Unavailable	VG Unavailable	VG Unavailable	VG Unavailable	VG Unavailable	VG Unavailable	VG Unavailable	VG Unavailable	VG Unavailable	VG Unavailable	VG Unavailable	VG Unavailable	VG Unavailable	VG Unavailable	VG Unavailable	VG Unavailable	VG Unavailable	VG Unavailable	VG Unavailable	VG Unavailable	VG Unavailable	VG Unavailable	VG Unavailable	VG Unavailable	VG Unavailable	VG Unavailable	VG Unavailable	VG Unavailable	VG Unavailable	VG Unavailable	VG Unavailable	VG Unavailable
ENSG00000243742	VG Unavailable	VG Unavailable	VG Unavailable	VG Unavailable	VG Unavailable	VG Unavailable	VG Unavailable	VG Unavailable	VG Unavailable	(0.0257, 0.1016, 0.2338)	VG Unavailable	VG Unavailable	VG Unavailable	VG Unavailable	VG Unavailable	VG Unavailable	VG Unavailable	VG Unavailable	VG Unavailable	VG Unavailable	VG Unavailable	VG Unavailable	VG Unavailable	VG Unavailable	VG Unavailable	VG Unavailable	(0.0037, 0.0138, 0.0321)	VG Unavailable	VG Unavailable	VG Unavailable	VG Unavailable	VG Unavailable	VG Unavailable	VG Unavailable	VG Unavailable	VG Unavailable	VG Unavailable	(0.0116, 0.0223, 0.0392)	VG Unavailable	VG Unavailable	VG Unavailable	VG Unavailable	VG Unavailable	VG Unavailable	VG Unavailable	(0.0028, 0.014, 0.0341)	VG Unavailable	VG Unavailable	VG Unavailable	VG Unavailable
ENSG00000243749	(0.0032, 0.0078, 0.0146)	(0.0043, 0.0097, 0.0181)	(0.0037, 0.0133, 0.0302)	(0.0053, 0.0139, 0.0285)	(0.0, 0.0051, 0.0181)	(0.0035, 0.0095, 0.0181)	VG Unavailable	(0.0004, 0.0037, 0.0102)	VG Unavailable	VG Unavailable	(0.0, 0.0, 0.0231)	(0.0001, 0.0136, 0.0536)	VG Unavailable	VG Unavailable	VG Unavailable	VG Unavailable	VG Unavailable	VG Unavailable	VG Unavailable	VG Unavailable	VG Unavailable	(0.0026, 0.0097, 0.023)	(0.0018, 0.0074, 0.0172)	(0.0013, 0.0059, 0.0139)	(0.0042, 0.0184, 0.042)	(0.0019, 0.0065, 0.0144)	(0.001, 0.0042, 0.0093)	(0.0001, 0.0053, 0.02)	(0.0017, 0.0127, 0.0365)	(0.0, 0.0041, 0.0261)	(0.0027, 0.014, 0.0336)	(0.0005, 0.0095, 0.0298)	(0.0056, 0.0116, 0.0202)	(0.0017, 0.0161, 0.0451)	(0.0024, 0.0069, 0.0137)	(0.0005, 0.0074, 0.0224)	(0.0003, 0.0068, 0.0211)	(0.0, 0.0027, 0.0142)	(0.0003, 0.0069, 0.0225)	(0.0044, 0.0141, 0.0314)	(0.0088, 0.0223, 0.0422)	(0.0017, 0.02, 0.0602)	(0.0, 0.005, 0.0175)	(0.0018, 0.0092, 0.0231)	(0.004, 0.014, 0.0298)	(0.0014, 0.007, 0.0167)	(0.0035, 0.0085, 0.0158)	(0.001, 0.0076, 0.0202)	(0.0, 0.0068, 0.0258)	(0.0063, 0.0186, 0.0368)
ENSG00000243753	(0.2181, 0.2633, 0.3095)	(0.2334, 0.2828, 0.3425)	(0.2844, 0.3683, 0.4592)	(0.1721, 0.2128, 0.2565)	(0.1792, 0.2419, 0.3192)	(0.1656, 0.2051, 0.2448)	(0.0576, 0.1782, 0.3549)	(0.2144, 0.2715, 0.3331)	(0.0547, 0.0813, 0.1161)	(0.122, 0.1919, 0.2882)	(0.0334, 0.0547, 0.0853)	(0.0046, 0.0107, 0.0193)	(0.0029, 0.0085, 0.0172)	(0.0262, 0.0392, 0.0554)	(0.0466, 0.0688, 0.0968)	(0.0833, 0.1271, 0.1831)	(0.0462, 0.0724, 0.108)	(0.0314, 0.0493, 0.0723)	(0.0777, 0.1225, 0.1863)	(0.0673, 0.1127, 0.1724)	(0.1358, 0.2133, 0.3175)	(0.1254, 0.1598, 0.2021)	(0.3596, 0.4502, 0.554)	(0.1194, 0.1546, 0.1929)	(0.345, 0.4339, 0.5341)	(0.1144, 0.1405, 0.1715)	(0.1947, 0.2434, 0.2955)	(0.2573, 0.3306, 0.4101)	(0.2499, 0.3203, 0.4064)	(0.1141, 0.2085, 0.3396)	(0.2397, 0.3235, 0.4254)	(0.5381, 0.8299, 1.1978)	(0.3456, 0.4093, 0.4779)	(0.2001, 0.2521, 0.3149)	(0.1306, 0.1607, 0.193)	(0.1211, 0.1802, 0.2502)	(0.3207, 0.4396, 0.5653)	(0.2019, 0.2646, 0.3416)	(0.1089, 0.149, 0.1906)	(0.3875, 0.473, 0.5693)	(0.3832, 0.4669, 0.5547)	(0.1792, 0.2623, 0.3592)	(0.3139, 0.4363, 0.5737)	(0.3852, 0.5007, 0.6365)	(0.298, 0.3886, 0.4951)	(0.0534, 0.0752, 0.1013)	(0.2005, 0.2408, 0.2832)	(0.1437, 0.2162, 0.301)	(0.1835, 0.2787, 0.394)	(0.7987, 0.8939, 0.9992)
ENSG00000243766	VG Unavailable	VG Unavailable	VG Unavailable	VG Unavailable	VG Unavailable	VG Unavailable	VG Unavailable	VG Unavailable	VG Unavailable	VG Unavailable	VG Unavailable	VG Unavailable	VG Unavailable	VG Unavailable	VG Unavailable	VG Unavailable	VG Unavailable	VG Unavailable	VG Unavailable	VG Unavailable	VG Unavailable	(0.0029, 0.0292, 0.085)	(0.0094, 0.0167, 0.0263)	VG Unavailable	VG Unavailable	VG Unavailable	VG Unavailable	VG Unavailable	VG Unavailable	VG Unavailable	VG Unavailable	VG Unavailable	VG Unavailable	VG Unavailable	VG Unavailable	VG Unavailable	VG Unavailable	(0.0125, 0.0234, 0.0384)	VG Unavailable	VG Unavailable	VG Unavailable	VG Unavailable	VG Unavailable	VG Unavailable	VG Unavailable	VG Unavailable	VG Unavailable	VG Unavailable	(0.0083, 0.0218, 0.0399)	VG Unavailable
ENSG00000243772	VG Unavailable	VG Unavailable	VG Unavailable	VG Unavailable	VG Unavailable	VG Unavailable	VG Unavailable	VG Unavailable	VG Unavailable	VG Unavailable	VG Unavailable	VG Unavailable	VG Unavailable	VG Unavailable	VG Unavailable	VG Unavailable	VG Unavailable	VG Unavailable	VG Unavailable	VG Unavailable	VG Unavailable	VG Unavailable	VG Unavailable	VG Unavailable	VG Unavailable	VG Unavailable	VG Unavailable	VG Unavailable	VG Unavailable	VG Unavailable	VG Unavailable	VG Unavailable	VG Unavailable	VG Unavailable	VG Unavailable	VG Unavailable	VG Unavailable	VG Unavailable	VG Unavailable	VG Unavailable	VG Unavailable	VG Unavailable	VG Unavailable	(0.2871, 0.4407, 0.6295)	VG Unavailable	VG Unavailable	VG Unavailable	VG Unavailable	VG Unavailable	(0.4718, 0.5817, 0.6985)
ENSG00000243789	(0.0045, 0.0074, 0.0109)	(0.0059, 0.0099, 0.015)	(0.001, 0.0044, 0.0102)	(0.002, 0.0049, 0.0093)	(0.0017, 0.0062, 0.0127)	(0.0084, 0.0128, 0.0185)	(0.0, 0.0055, 0.0248)	(0.0032, 0.0057, 0.0092)	(0.0029, 0.0087, 0.0175)	(0.0064, 0.0162, 0.0305)	(0.0023, 0.0078, 0.0165)	(0.0028, 0.0046, 0.0067)	(0.0006, 0.0016, 0.0029)	(0.0002, 0.0028, 0.0085)	(0.0001, 0.0033, 0.0115)	(0.0014, 0.0067, 0.0158)	(0.0023, 0.0066, 0.0126)	(0.0007, 0.0046, 0.0127)	(0.0041, 0.011, 0.0214)	(0.0105, 0.0217, 0.0367)	(0.0034, 0.0087, 0.0167)	(0.0044, 0.0082, 0.0135)	(0.0019, 0.0045, 0.0086)	(0.0044, 0.0087, 0.0142)	(0.0064, 0.0083, 0.0103)	(0.0026, 0.0056, 0.0095)	(0.0032, 0.0082, 0.0148)	(0.0014, 0.0043, 0.0088)	(0.0054, 0.0098, 0.0157)	(0.0054, 0.0177, 0.0368)	(0.0035, 0.0091, 0.0172)	(0.0053, 0.0128, 0.0238)	(0.0052, 0.0076, 0.0104)	(0.004, 0.0083, 0.0136)	(0.0028, 0.0048, 0.0074)	(0.0024, 0.0053, 0.0101)	(0.0004, 0.0023, 0.0056)	(0.0061, 0.0096, 0.0144)	(0.0023, 0.005, 0.0089)	(0.0091, 0.0111, 0.0137)	(0.0102, 0.0126, 0.0152)	(0.0034, 0.0063, 0.0102)	(0.003, 0.0066, 0.0117)	(0.0002, 0.0023, 0.0058)	(0.0024, 0.0055, 0.0097)	(0.0004, 0.0021, 0.005)	(0.0041, 0.0058, 0.0077)	(0.0018, 0.0052, 0.01)	(0.0065, 0.0114, 0.018)	(0.0072, 0.0119, 0.0184)
ENSG00000243795	VG Unavailable	VG Unavailable	VG Unavailable	VG Unavailable	VG Unavailable	VG Unavailable	VG Unavailable	VG Unavailable	VG Unavailable	VG Unavailable	VG Unavailable	VG Unavailable	VG Unavailable	VG Unavailable	VG Unavailable	VG Unavailable	VG Unavailable	VG Unavailable	VG Unavailable	VG Unavailable	VG Unavailable	VG Unavailable	VG Unavailable	VG Unavailable	VG Unavailable	VG Unavailable	VG Unavailable	VG Unavailable	VG Unavailable	VG Unavailable	VG Unavailable	VG Unavailable	VG Unavailable	VG Unavailable	VG Unavailable	VG Unavailable	VG Unavailable	VG Unavailable	VG Unavailable	VG Unavailable	VG Unavailable	VG Unavailable	VG Unavailable	VG Unavailable	VG Unavailable	(0.0324, 0.0582, 0.0916)	VG Unavailable	VG Unavailable	VG Unavailable	VG Unavailable
ENSG00000243797	(0.0082, 0.0113, 0.0148)	(0.0073, 0.0104, 0.0137)	(0.0171, 0.0267, 0.0393)	(0.0558, 0.0719, 0.0913)	(0.0155, 0.0234, 0.0331)	(0.0087, 0.0114, 0.0149)	(0.0, 0.0019, 0.0146)	(0.0096, 0.0139, 0.0188)	(0.0, 0.002, 0.0339)	VG Unavailable	VG Unavailable	VG Unavailable	VG Unavailable	(0.0092, 0.026, 0.0524)	(0.0105, 0.0295, 0.055)	(0.0084, 0.0323, 0.0739)	(0.0064, 0.0262, 0.0596)	(0.0095, 0.0323, 0.0694)	VG Unavailable	VG Unavailable	VG Unavailable	(0.0006, 0.0036, 0.0089)	(0.0065, 0.0111, 0.0165)	(0.0041, 0.0079, 0.013)	(0.0091, 0.0172, 0.0275)	(0.0069, 0.011, 0.0162)	(0.0042, 0.0061, 0.0085)	(0.0061, 0.0137, 0.0252)	(0.0017, 0.0105, 0.0276)	(0.0007, 0.0122, 0.0387)	(0.0287, 0.0538, 0.0874)	(0.0077, 0.0124, 0.0185)	(0.0039, 0.006, 0.0087)	(0.0112, 0.0216, 0.0357)	(0.0115, 0.0162, 0.022)	(0.0036, 0.0131, 0.0279)	(0.0134, 0.0256, 0.043)	(0.0174, 0.0277, 0.0404)	(0.0, 0.002, 0.0159)	(0.0193, 0.0337, 0.0504)	(0.0175, 0.0281, 0.0423)	(0.0001, 0.0023, 0.0073)	(0.0009, 0.0043, 0.0102)	(0.005, 0.0077, 0.0109)	(0.0075, 0.0129, 0.0206)	(0.0034, 0.0071, 0.0116)	(0.0097, 0.0141, 0.0197)	(0.0092, 0.0194, 0.0331)	(0.0032, 0.0099, 0.0207)	(0.0328, 0.0386, 0.0445)
ENSG00000243811	(0.0255, 0.0372, 0.0511)	(0.0034, 0.011, 0.0228)	(0.0107, 0.0224, 0.0377)	(0.0193, 0.0376, 0.0625)	(0.01, 0.0243, 0.046)	(0.0254, 0.0486, 0.0808)	(0.0118, 0.0716, 0.1918)	(0.0247, 0.0389, 0.0583)	VG Unavailable	VG Unavailable	VG Unavailable	VG Unavailable	VG Unavailable	VG Unavailable	VG Unavailable	VG Unavailable	VG Unavailable	VG Unavailable	VG Unavailable	VG Unavailable	VG Unavailable	(0.0109, 0.0233, 0.0391)	(0.0146, 0.0235, 0.0334)	(0.0005, 0.0093, 0.0281)	(0.0141, 0.0261, 0.0415)	(0.0244, 0.0397, 0.0597)	(0.031, 0.0466, 0.0645)	(0.0051, 0.0186, 0.0417)	(0.0135, 0.0327, 0.064)	(0.0019, 0.0189, 0.0517)	(0.0095, 0.0143, 0.0196)	VG Unavailable	(0.007, 0.0117, 0.0177)	VG Unavailable	(0.0203, 0.0291, 0.0403)	(0.0038, 0.0108, 0.0215)	VG Unavailable	(0.01, 0.0187, 0.0298)	(0.0165, 0.0358, 0.0592)	(0.015, 0.0331, 0.0608)	(0.0417, 0.0637, 0.0917)	(0.0093, 0.0244, 0.0432)	(0.0063, 0.0123, 0.0202)	(0.0073, 0.0107, 0.0152)	(0.0005, 0.0055, 0.0152)	(0.0031, 0.0064, 0.011)	(0.0145, 0.0227, 0.0336)	(0.0057, 0.0154, 0.0294)	(0.0198, 0.0389, 0.0649)	(0.0065, 0.0103, 0.0148)
ENSG00000243818	VG Unavailable	VG Unavailable	VG Unavailable	VG Unavailable	VG Unavailable	VG Unavailable	VG Unavailable	VG Unavailable	VG Unavailable	VG Unavailable	VG Unavailable	VG Unavailable	VG Unavailable	VG Unavailable	VG Unavailable	VG Unavailable	VG Unavailable	VG Unavailable	VG Unavailable	VG Unavailable	VG Unavailable	VG Unavailable	VG Unavailable	VG Unavailable	VG Unavailable	VG Unavailable	VG Unavailable	VG Unavailable	VG Unavailable	VG Unavailable	VG Unavailable	(0.127, 0.1654, 0.213)	VG Unavailable	VG Unavailable	VG Unavailable	VG Unavailable	VG Unavailable	VG Unavailable	VG Unavailable	VG Unavailable	VG Unavailable	VG Unavailable	VG Unavailable	VG Unavailable	VG Unavailable	VG Unavailable	VG Unavailable	VG Unavailable	VG Unavailable	VG Unavailable
ENSG00000243828	VG Unavailable	VG Unavailable	VG Unavailable	VG Unavailable	VG Unavailable	VG Unavailable	VG Unavailable	VG Unavailable	VG Unavailable	VG Unavailable	VG Unavailable	VG Unavailable	VG Unavailable	VG Unavailable	VG Unavailable	VG Unavailable	VG Unavailable	VG Unavailable	VG Unavailable	VG Unavailable	VG Unavailable	VG Unavailable	VG Unavailable	VG Unavailable	VG Unavailable	VG Unavailable	VG Unavailable	VG Unavailable	VG Unavailable	VG Unavailable	VG Unavailable	VG Unavailable	VG Unavailable	VG Unavailable	VG Unavailable	VG Unavailable	VG Unavailable	VG Unavailable	VG Unavailable	VG Unavailable	VG Unavailable	VG Unavailable	VG Unavailable	VG Unavailable	VG Unavailable	(0.0197, 0.0534, 0.1045)	VG Unavailable	VG Unavailable	VG Unavailable	VG Unavailable
ENSG00000243829	(0.0155, 0.0359, 0.0663)	VG Unavailable	VG Unavailable	VG Unavailable	VG Unavailable	VG Unavailable	VG Unavailable	VG Unavailable	VG Unavailable	VG Unavailable	VG Unavailable	VG Unavailable	VG Unavailable	VG Unavailable	VG Unavailable	VG Unavailable	VG Unavailable	VG Unavailable	VG Unavailable	VG Unavailable	VG Unavailable	VG Unavailable	VG Unavailable	VG Unavailable	VG Unavailable	VG Unavailable	VG Unavailable	VG Unavailable	VG Unavailable	VG Unavailable	VG Unavailable	VG Unavailable	VG Unavailable	VG Unavailable	(0.0024, 0.0176, 0.0437)	VG Unavailable	VG Unavailable	VG Unavailable	VG Unavailable	VG Unavailable	VG Unavailable	VG Unavailable	VG Unavailable	VG Unavailable	VG Unavailable	VG Unavailable	VG Unavailable	VG Unavailable	VG Unavailable	VG Unavailable
ENSG00000243836	(0.2242, 0.3259, 0.4403)	(0.0254, 0.0421, 0.062)	VG Unavailable	VG Unavailable	VG Unavailable	VG Unavailable	VG Unavailable	(0.0484, 0.0772, 0.1161)	VG Unavailable	VG Unavailable	VG Unavailable	VG Unavailable	VG Unavailable	VG Unavailable	VG Unavailable	(0.0, 0.0135, 0.049)	VG Unavailable	VG Unavailable	VG Unavailable	VG Unavailable	VG Unavailable	(0.0087, 0.0194, 0.0355)	(0.0007, 0.009, 0.0267)	VG Unavailable	VG Unavailable	(0.0154, 0.0468, 0.0856)	VG Unavailable	VG Unavailable	VG Unavailable	VG Unavailable	VG Unavailable	VG Unavailable	(0.0188, 0.0375, 0.0615)	VG Unavailable	(0.0517, 0.0667, 0.0853)	(0.0394, 0.0916, 0.1704)	VG Unavailable	(0.0545, 0.1095, 0.1878)	(0.0054, 0.0187, 0.0397)	VG Unavailable	VG Unavailable	VG Unavailable	(0.0083, 0.0367, 0.0893)	(0.2086, 0.2903, 0.3956)	VG Unavailable	VG Unavailable	(0.0172, 0.0254, 0.0347)	(0.007, 0.0283, 0.0648)	(0.007, 0.0458, 0.1105)	VG Unavailable
ENSG00000243838	VG Unavailable	VG Unavailable	VG Unavailable	VG Unavailable	VG Unavailable	VG Unavailable	VG Unavailable	VG Unavailable	VG Unavailable	VG Unavailable	VG Unavailable	VG Unavailable	VG Unavailable	VG Unavailable	VG Unavailable	VG Unavailable	VG Unavailable	VG Unavailable	VG Unavailable	VG Unavailable	VG Unavailable	VG Unavailable	VG Unavailable	VG Unavailable	VG Unavailable	VG Unavailable	VG Unavailable	VG Unavailable	VG Unavailable	VG Unavailable	VG Unavailable	VG Unavailable	VG Unavailable	VG Unavailable	VG Unavailable	VG Unavailable	VG Unavailable	VG Unavailable	VG Unavailable	VG Unavailable	VG Unavailable	VG Unavailable	VG Unavailable	VG Unavailable	VG Unavailable	(0.1139, 0.1969, 0.3096)	VG Unavailable	VG Unavailable	VG Unavailable	VG Unavailable
ENSG00000243849	(0.0173, 0.0304, 0.047)	(0.0091, 0.0236, 0.0451)	VG Unavailable	(0.0215, 0.0472, 0.0814)	(0.0192, 0.0439, 0.0777)	(0.0236, 0.0396, 0.0615)	VG Unavailable	(0.01, 0.0192, 0.0328)	VG Unavailable	VG Unavailable	(0.022, 0.0606, 0.1174)	(0.001, 0.008, 0.0251)	(0.01, 0.0265, 0.0503)	VG Unavailable	VG Unavailable	(0.022, 0.0523, 0.0954)	(0.0124, 0.0344, 0.071)	(0.0203, 0.0607, 0.128)	VG Unavailable	VG Unavailable	VG Unavailable	(0.0048, 0.0161, 0.0343)	(0.0027, 0.0101, 0.0232)	(0.023, 0.039, 0.0597)	(0.0105, 0.0236, 0.0429)	(0.0027, 0.0111, 0.025)	VG Unavailable	(0.0015, 0.013, 0.0382)	(0.0456, 0.0821, 0.1307)	VG Unavailable	(0.0069, 0.0275, 0.0607)	VG Unavailable	(0.0146, 0.0247, 0.0374)	VG Unavailable	(0.0087, 0.0153, 0.0249)	(0.0063, 0.0207, 0.0436)	(0.0031, 0.0121, 0.0284)	(0.003, 0.0099, 0.0214)	(0.0091, 0.0191, 0.0318)	(0.0083, 0.0175, 0.0297)	(0.0319, 0.0455, 0.0632)	(0.0005, 0.0075, 0.0233)	(0.0026, 0.012, 0.0292)	(0.0021, 0.0112, 0.0291)	(0.0027, 0.0104, 0.0255)	(0.007, 0.0103, 0.0149)	(0.0282, 0.0403, 0.0542)	(0.0141, 0.0341, 0.0658)	(0.015, 0.0366, 0.0698)	VG Unavailable
ENSG00000243896	VG Unavailable	VG Unavailable	VG Unavailable	VG Unavailable	VG Unavailable	VG Unavailable	VG Unavailable	(0.3098, 0.6021, 0.9751)	VG Unavailable	VG Unavailable	VG Unavailable	VG Unavailable	VG Unavailable	VG Unavailable	VG Unavailable	VG Unavailable	VG Unavailable	VG Unavailable	VG Unavailable	VG Unavailable	VG Unavailable	VG Unavailable	(0.3187, 0.7436, 1.3088)	VG Unavailable	(0.3848, 0.6537, 1.0213)	VG Unavailable	VG Unavailable	VG Unavailable	VG Unavailable	VG Unavailable	VG Unavailable	VG Unavailable	VG Unavailable	VG Unavailable	VG Unavailable	VG Unavailable	VG Unavailable	VG Unavailable	VG Unavailable	(0.3208, 0.499, 0.7359)	(0.3731, 0.5601, 0.8085)	VG Unavailable	(0.1507, 0.389, 0.7834)	VG Unavailable	VG Unavailable	VG Unavailable	(0.4837, 0.7578, 1.0857)	VG Unavailable	VG Unavailable	VG Unavailable
ENSG00000243902	VG Unavailable	VG Unavailable	VG Unavailable	VG Unavailable	VG Unavailable	VG Unavailable	VG Unavailable	VG Unavailable	(0.0014, 0.0025, 0.004)	(0.0024, 0.0042, 0.0065)	(0.0011, 0.0022, 0.0038)	(0.0004, 0.0086, 0.0275)	(0.0066, 0.0209, 0.046)	(0.0013, 0.0021, 0.0032)	(0.002, 0.0034, 0.005)	(0.0013, 0.0025, 0.004)	(0.0027, 0.0048, 0.0077)	(0.0019, 0.0033, 0.005)	(0.0024, 0.0044, 0.0074)	(0.0009, 0.0034, 0.0069)	(0.0024, 0.0077, 0.015)	VG Unavailable	VG Unavailable	VG Unavailable	VG Unavailable	VG Unavailable	(0.0252, 0.0349, 0.0459)	VG Unavailable	VG Unavailable	(0.0211, 0.0502, 0.0954)	VG Unavailable	VG Unavailable	(0.1317, 0.1728, 0.2206)	VG Unavailable	(0.0077, 0.0138, 0.0216)	VG Unavailable	(0.622, 0.8939, 1.2093)	(0.0735, 0.1154, 0.1724)	VG Unavailable	(0.0212, 0.0426, 0.0716)	VG Unavailable	VG Unavailable	VG Unavailable	VG Unavailable	VG Unavailable	(0.0046, 0.0059, 0.0074)	VG Unavailable	VG Unavailable	VG Unavailable	VG Unavailable
ENSG00000243910	VG Unavailable	VG Unavailable	VG Unavailable	VG Unavailable	VG Unavailable	VG Unavailable	VG Unavailable	VG Unavailable	VG Unavailable	VG Unavailable	(0.0, 0.0035, 0.0271)	VG Unavailable	VG Unavailable	VG Unavailable	VG Unavailable	(0.0085, 0.0506, 0.1261)	(0.0032, 0.0301, 0.082)	VG Unavailable	VG Unavailable	VG Unavailable	VG Unavailable	VG Unavailable	VG Unavailable	VG Unavailable	VG Unavailable	VG Unavailable	VG Unavailable	VG Unavailable	VG Unavailable	VG Unavailable	VG Unavailable	VG Unavailable	(0.0057, 0.0112, 0.0188)	VG Unavailable	VG Unavailable	VG Unavailable	VG Unavailable	VG Unavailable	(0.0, 0.0133, 0.0642)	(0.0827, 0.1492, 0.2366)	VG Unavailable	VG Unavailable	VG Unavailable	VG Unavailable	VG Unavailable	(0.0026, 0.0356, 0.1032)	VG Unavailable	VG Unavailable	VG Unavailable	(0.0221, 0.0483, 0.0852)
ENSG00000243918	VG Unavailable	VG Unavailable	VG Unavailable	VG Unavailable	VG Unavailable	VG Unavailable	VG Unavailable	VG Unavailable	VG Unavailable	VG Unavailable	VG Unavailable	VG Unavailable	VG Unavailable	VG Unavailable	VG Unavailable	VG Unavailable	VG Unavailable	VG Unavailable	VG Unavailable	VG Unavailable	VG Unavailable	VG Unavailable	VG Unavailable	VG Unavailable	VG Unavailable	VG Unavailable	VG Unavailable	VG Unavailable	VG Unavailable	VG Unavailable	VG Unavailable	VG Unavailable	VG Unavailable	VG Unavailable	VG Unavailable	VG Unavailable	VG Unavailable	VG Unavailable	VG Unavailable	VG Unavailable	VG Unavailable	VG Unavailable	VG Unavailable	VG Unavailable	VG Unavailable	(0.0038, 0.008, 0.0135)	VG Unavailable	VG Unavailable	VG Unavailable	VG Unavailable
ENSG00000243926	VG Unavailable	VG Unavailable	VG Unavailable	VG Unavailable	VG Unavailable	VG Unavailable	VG Unavailable	VG Unavailable	VG Unavailable	VG Unavailable	VG Unavailable	VG Unavailable	VG Unavailable	VG Unavailable	VG Unavailable	VG Unavailable	VG Unavailable	VG Unavailable	VG Unavailable	VG Unavailable	VG Unavailable	VG Unavailable	VG Unavailable	VG Unavailable	VG Unavailable	VG Unavailable	VG Unavailable	VG Unavailable	VG Unavailable	VG Unavailable	VG Unavailable	VG Unavailable	VG Unavailable	VG Unavailable	VG Unavailable	VG Unavailable	VG Unavailable	VG Unavailable	VG Unavailable	VG Unavailable	VG Unavailable	VG Unavailable	VG Unavailable	VG Unavailable	VG Unavailable	(0.0, 0.0, 0.0195)	VG Unavailable	VG Unavailable	VG Unavailable	VG Unavailable
ENSG00000243927	(0.0055, 0.007, 0.0086)	(0.0047, 0.0066, 0.0088)	(0.0011, 0.002, 0.0034)	(0.0068, 0.0088, 0.0109)	(0.0072, 0.0101, 0.0136)	(0.0072, 0.0089, 0.0107)	(0.0, 0.0, 0.0045)	(0.0053, 0.0072, 0.0094)	(0.0021, 0.0042, 0.0072)	(0.0003, 0.0018, 0.0045)	(0.0015, 0.003, 0.005)	(0.0018, 0.0047, 0.0086)	(0.0023, 0.0058, 0.0105)	(0.0019, 0.0037, 0.0063)	(0.0011, 0.0026, 0.0046)	(0.0011, 0.0033, 0.0065)	(0.0009, 0.0025, 0.0045)	(0.0021, 0.0039, 0.0065)	(0.0015, 0.0036, 0.0068)	(0.0028, 0.007, 0.013)	(0.003, 0.0073, 0.0136)	(0.0025, 0.0037, 0.0052)	(0.0034, 0.0051, 0.0071)	(0.0023, 0.0039, 0.0059)	(0.0013, 0.0026, 0.0044)	(0.006, 0.0082, 0.0108)	(0.0039, 0.0057, 0.008)	(0.0055, 0.0078, 0.0107)	(0.0014, 0.0032, 0.0058)	(0.0006, 0.0019, 0.0039)	(0.0033, 0.0056, 0.0083)	(0.0001, 0.0011, 0.003)	(0.0074, 0.0099, 0.0128)	(0.0059, 0.008, 0.0102)	(0.0097, 0.0117, 0.0138)	(0.0016, 0.004, 0.007)	(0.0027, 0.007, 0.0133)	(0.0027, 0.005, 0.0077)	(0.0029, 0.0049, 0.0075)	(0.0073, 0.0092, 0.0113)	(0.005, 0.0063, 0.0079)	(0.0006, 0.0028, 0.0065)	(0.0044, 0.0074, 0.0113)	(0.0021, 0.0043, 0.0073)	(0.0024, 0.0042, 0.0064)	(0.0009, 0.0017, 0.0027)	(0.0031, 0.0039, 0.0047)	(0.0013, 0.0038, 0.0076)	(0.0022, 0.005, 0.009)	(0.0065, 0.0096, 0.0132)
ENSG00000243943	(0.0038, 0.006, 0.0087)	(0.0015, 0.0041, 0.0078)	(0.0, 0.0018, 0.0094)	(0.0041, 0.0067, 0.0101)	(0.0003, 0.0023, 0.0063)	(0.0031, 0.0049, 0.0071)	(0.0, 0.0092, 0.0373)	(0.0039, 0.0071, 0.0113)	(0.0, 0.0026, 0.0138)	(0.0005, 0.0058, 0.0177)	(0.0078, 0.0152, 0.0249)	(0.0003, 0.0027, 0.0074)	(0.0023, 0.0058, 0.0108)	(0.001, 0.0048, 0.0115)	(0.0016, 0.0057, 0.0124)	(0.0009, 0.0063, 0.0172)	(0.0038, 0.0105, 0.021)	(0.0004, 0.0047, 0.0136)	(0.0054, 0.013, 0.0252)	(0.0048, 0.0151, 0.0332)	(0.0009, 0.0054, 0.0125)	(0.0039, 0.0066, 0.0103)	(0.0013, 0.0033, 0.0061)	(0.0014, 0.0034, 0.0063)	(0.0013, 0.004, 0.0084)	(0.004, 0.0066, 0.0098)	(0.0008, 0.0026, 0.0051)	(0.0041, 0.0078, 0.0132)	(0.0001, 0.0028, 0.0095)	(0.0027, 0.0115, 0.0262)	(0.0, 0.0003, 0.005)	(0.0056, 0.0161, 0.0329)	(0.0039, 0.0062, 0.0087)	(0.0008, 0.0046, 0.0119)	(0.0035, 0.0052, 0.0073)	(0.0003, 0.0018, 0.0039)	(0.0024, 0.0074, 0.0155)	(0.0039, 0.0079, 0.0136)	(0.0028, 0.0062, 0.0108)	(0.0091, 0.0136, 0.0192)	(0.006, 0.0094, 0.0137)	(0.0, 0.0008, 0.0097)	(0.0008, 0.0032, 0.0075)	(0.0039, 0.0075, 0.0125)	(0.0015, 0.0043, 0.0086)	(0.0005, 0.0024, 0.0052)	(0.0031, 0.0049, 0.0072)	(0.0022, 0.0049, 0.0088)	(0.0016, 0.0049, 0.0098)	(0.0099, 0.0172, 0.0267)
ENSG00000243944	VG Unavailable	VG Unavailable	VG Unavailable	VG Unavailable	VG Unavailable	VG Unavailable	VG Unavailable	VG Unavailable	VG Unavailable	VG Unavailable	VG Unavailable	VG Unavailable	VG Unavailable	VG Unavailable	VG Unavailable	VG Unavailable	VG Unavailable	VG Unavailable	VG Unavailable	VG Unavailable	VG Unavailable	VG Unavailable	VG Unavailable	VG Unavailable	VG Unavailable	VG Unavailable	VG Unavailable	VG Unavailable	VG Unavailable	VG Unavailable	VG Unavailable	VG Unavailable	VG Unavailable	(0.1056, 0.1463, 0.1982)	VG Unavailable	VG Unavailable	VG Unavailable	VG Unavailable	VG Unavailable	VG Unavailable	(0.0284, 0.0487, 0.0767)	VG Unavailable	VG Unavailable	VG Unavailable	VG Unavailable	(0.0106, 0.0172, 0.0268)	VG Unavailable	VG Unavailable	VG Unavailable	VG Unavailable
ENSG00000243953	VG Unavailable	VG Unavailable	VG Unavailable	VG Unavailable	VG Unavailable	VG Unavailable	VG Unavailable	VG Unavailable	VG Unavailable	VG Unavailable	VG Unavailable	VG Unavailable	VG Unavailable	VG Unavailable	VG Unavailable	VG Unavailable	VG Unavailable	VG Unavailable	VG Unavailable	VG Unavailable	VG Unavailable	VG Unavailable	VG Unavailable	VG Unavailable	VG Unavailable	VG Unavailable	(0.0085, 0.0151, 0.0238)	VG Unavailable	VG Unavailable	VG Unavailable	VG Unavailable	VG Unavailable	VG Unavailable	VG Unavailable	VG Unavailable	VG Unavailable	VG Unavailable	VG Unavailable	VG Unavailable	VG Unavailable	VG Unavailable	VG Unavailable	VG Unavailable	VG Unavailable	VG Unavailable	VG Unavailable	VG Unavailable	VG Unavailable	VG Unavailable	VG Unavailable
ENSG00000243955	VG Unavailable	VG Unavailable	(0.1046, 0.1324, 0.1662)	VG Unavailable	VG Unavailable	VG Unavailable	VG Unavailable	(0.5802, 0.8939, 1.2691)	VG Unavailable	VG Unavailable	VG Unavailable	VG Unavailable	VG Unavailable	VG Unavailable	VG Unavailable	VG Unavailable	VG Unavailable	VG Unavailable	VG Unavailable	VG Unavailable	VG Unavailable	(0.3642, 0.8939, 1.6668)	(0.6505, 0.8939, 1.1834)	VG Unavailable	(0.7126, 0.8939, 1.1166)	VG Unavailable	VG Unavailable	VG Unavailable	VG Unavailable	(0.088, 0.161, 0.2535)	VG Unavailable	(0.0914, 0.1285, 0.1657)	(0.1102, 0.16, 0.2319)	VG Unavailable	VG Unavailable	(0.0286, 0.0499, 0.0764)	(0.0765, 0.1006, 0.1301)	(0.1367, 0.2189, 0.3145)	VG Unavailable	VG Unavailable	(0.5897, 0.8939, 1.256)	(0.0839, 0.1407, 0.2223)	(0.0357, 0.052, 0.071)	VG Unavailable	(0.6815, 0.8939, 1.1214)	(0.0145, 0.0189, 0.0239)	VG Unavailable	VG Unavailable	(0.4467, 0.8939, 1.5805)	(0.0993, 0.2072, 0.3675)
ENSG00000243961	(0.0962, 0.1245, 0.1581)	(0.0719, 0.0932, 0.1156)	VG Unavailable	VG Unavailable	(0.0236, 0.0742, 0.1478)	VG Unavailable	VG Unavailable	(0.0944, 0.1329, 0.1792)	VG Unavailable	VG Unavailable	VG Unavailable	(0.021, 0.0452, 0.0795)	(0.0122, 0.0285, 0.052)	VG Unavailable	VG Unavailable	VG Unavailable	VG Unavailable	VG Unavailable	VG Unavailable	VG Unavailable	VG Unavailable	VG Unavailable	VG Unavailable	VG Unavailable	VG Unavailable	VG Unavailable	VG Unavailable	VG Unavailable	VG Unavailable	VG Unavailable	VG Unavailable	VG Unavailable	(0.0522, 0.0711, 0.0943)	VG Unavailable	(0.0485, 0.1199, 0.2234)	VG Unavailable	VG Unavailable	VG Unavailable	VG Unavailable	VG Unavailable	VG Unavailable	VG Unavailable	VG Unavailable	VG Unavailable	VG Unavailable	VG Unavailable	VG Unavailable	VG Unavailable	VG Unavailable	VG Unavailable
ENSG00000243969	VG Unavailable	VG Unavailable	VG Unavailable	VG Unavailable	VG Unavailable	VG Unavailable	VG Unavailable	VG Unavailable	VG Unavailable	VG Unavailable	VG Unavailable	VG Unavailable	VG Unavailable	VG Unavailable	VG Unavailable	VG Unavailable	VG Unavailable	VG Unavailable	VG Unavailable	VG Unavailable	VG Unavailable	VG Unavailable	VG Unavailable	VG Unavailable	VG Unavailable	VG Unavailable	(0.1136, 0.2063, 0.3247)	VG Unavailable	VG Unavailable	VG Unavailable	VG Unavailable	VG Unavailable	VG Unavailable	VG Unavailable	VG Unavailable	VG Unavailable	VG Unavailable	VG Unavailable	VG Unavailable	VG Unavailable	VG Unavailable	VG Unavailable	VG Unavailable	VG Unavailable	VG Unavailable	VG Unavailable	VG Unavailable	VG Unavailable	VG Unavailable	VG Unavailable
ENSG00000243970	(0.7933, 0.8939, 0.9974)	(0.7634, 0.8939, 1.0363)	(0.7522, 0.8939, 1.0506)	(0.7853, 0.8939, 1.0161)	(0.7428, 0.8939, 1.0519)	(0.7859, 0.8939, 1.0061)	(0.3755, 0.8939, 1.6534)	(0.7778, 0.8939, 1.0186)	(0.6786, 0.8939, 1.1371)	(0.6643, 0.8939, 1.1346)	(0.6991, 0.8939, 1.1168)	(0.7435, 0.8939, 1.0576)	(0.7313, 0.8939, 1.0833)	(0.7375, 0.8939, 1.0559)	(0.7083, 0.8939, 1.1155)	(0.7141, 0.8939, 1.1158)	(0.6977, 0.8939, 1.115)	(0.6919, 0.8939, 1.0959)	(0.679, 0.8939, 1.117)	(0.6517, 0.8939, 1.1956)	(0.674, 0.8939, 1.1516)	(0.7858, 0.8939, 1.0033)	(0.7822, 0.8939, 1.0208)	(0.7816, 0.8939, 1.0159)	(0.7897, 0.8939, 1.0084)	(0.7896, 0.8939, 0.9984)	(0.782, 0.8939, 0.9974)	(0.6305, 0.798, 0.9884)	(0.6858, 0.8939, 1.1204)	(0.6366, 0.8939, 1.1764)	(0.7009, 0.8939, 1.11)	(0.5327, 0.7493, 0.9784)	(0.7827, 0.8939, 1.0163)	(0.0389, 0.0509, 0.0655)	(0.7951, 0.8939, 1.0063)	(0.6778, 0.8939, 1.1298)	(0.1917, 0.2498, 0.3149)	(0.7633, 0.8939, 1.039)	(0.7788, 0.8939, 1.0288)	(0.8101, 0.8939, 0.9886)	(0.8059, 0.8939, 0.979)	(0.715, 0.8939, 1.0846)	(0.7336, 0.8939, 1.0756)	(0.7441, 0.8939, 1.0495)	(0.7635, 0.8939, 1.0494)	(0.2374, 0.2963, 0.364)	(0.753, 0.8706, 0.9967)	(0.7061, 0.8939, 1.1003)	(0.6967, 0.8939, 1.0892)	(0.7873, 0.8939, 1.025)
ENSG00000243981	VG Unavailable	VG Unavailable	VG Unavailable	VG Unavailable	VG Unavailable	VG Unavailable	VG Unavailable	VG Unavailable	VG Unavailable	VG Unavailable	VG Unavailable	VG Unavailable	VG Unavailable	VG Unavailable	VG Unavailable	VG Unavailable	VG Unavailable	VG Unavailable	VG Unavailable	VG Unavailable	VG Unavailable	VG Unavailable	VG Unavailable	VG Unavailable	VG Unavailable	VG Unavailable	VG Unavailable	VG Unavailable	VG Unavailable	VG Unavailable	VG Unavailable	VG Unavailable	VG Unavailable	VG Unavailable	VG Unavailable	VG Unavailable	VG Unavailable	VG Unavailable	VG Unavailable	VG Unavailable	VG Unavailable	VG Unavailable	VG Unavailable	VG Unavailable	VG Unavailable	(0.0648, 0.0987, 0.1418)	VG Unavailable	VG Unavailable	VG Unavailable	VG Unavailable
ENSG00000243988	VG Unavailable	VG Unavailable	VG Unavailable	VG Unavailable	VG Unavailable	VG Unavailable	VG Unavailable	VG Unavailable	VG Unavailable	VG Unavailable	VG Unavailable	VG Unavailable	VG Unavailable	VG Unavailable	VG Unavailable	VG Unavailable	VG Unavailable	VG Unavailable	VG Unavailable	VG Unavailable	VG Unavailable	VG Unavailable	VG Unavailable	VG Unavailable	VG Unavailable	VG Unavailable	VG Unavailable	VG Unavailable	VG Unavailable	(0.0137, 0.0618, 0.1502)	VG Unavailable	VG Unavailable	VG Unavailable	VG Unavailable	VG Unavailable	VG Unavailable	VG Unavailable	VG Unavailable	VG Unavailable	VG Unavailable	VG Unavailable	VG Unavailable	VG Unavailable	VG Unavailable	VG Unavailable	VG Unavailable	VG Unavailable	VG Unavailable	VG Unavailable	VG Unavailable
ENSG00000243989	(0.0012, 0.0073, 0.0192)	(0.0015, 0.0097, 0.0252)	(0.0, 0.0067, 0.0251)	(0.0232, 0.0755, 0.1641)	(0.0012, 0.02, 0.0652)	(0.0, 0.0085, 0.0453)	VG Unavailable	(0.0144, 0.0364, 0.069)	(0.0, 0.0226, 0.0977)	(0.0029, 0.0439, 0.1382)	(0.0, 0.0016, 0.0517)	(0.008, 0.0206, 0.0392)	(0.0064, 0.0239, 0.0521)	(0.0, 0.0001, 0.6369)	(0.0, 0.0095, 0.0537)	(0.0, 0.0, 0.0214)	(0.0, 0.0212, 0.1073)	(0.0, 0.0005, 0.1367)	(0.0, 0.0094, 0.0664)	VG Unavailable	VG Unavailable	(0.0, 0.0066, 0.0375)	(0.0045, 0.0134, 0.0273)	(0.0, 0.0115, 0.062)	(0.0027, 0.0192, 0.0491)	(0.0, 0.0091, 0.0353)	(0.0052, 0.0156, 0.0315)	(0.0018, 0.0133, 0.0383)	(0.0087, 0.0285, 0.0616)	(0.0041, 0.0211, 0.0511)	(0.0016, 0.0171, 0.0547)	(0.0034, 0.0085, 0.0165)	(0.0034, 0.0197, 0.0531)	(0.007, 0.0195, 0.0376)	(0.0029, 0.0102, 0.0245)	(0.0006, 0.0228, 0.0895)	(0.0, 0.0144, 0.0613)	(0.0032, 0.0162, 0.0385)	(0.0066, 0.0358, 0.0986)	(0.0161, 0.0412, 0.082)	(0.0273, 0.0593, 0.1032)	(0.0024, 0.0249, 0.0779)	(0.0072, 0.019, 0.0357)	(0.0005, 0.0117, 0.0354)	(0.0089, 0.0282, 0.0601)	(0.0, 0.0008, 0.0709)	(0.0064, 0.0146, 0.0269)	VG Unavailable	(0.001, 0.0252, 0.0843)	VG Unavailable
ENSG00000243995	VG Unavailable	VG Unavailable	VG Unavailable	VG Unavailable	VG Unavailable	VG Unavailable	VG Unavailable	VG Unavailable	VG Unavailable	VG Unavailable	VG Unavailable	VG Unavailable	VG Unavailable	VG Unavailable	VG Unavailable	VG Unavailable	VG Unavailable	VG Unavailable	VG Unavailable	VG Unavailable	VG Unavailable	VG Unavailable	VG Unavailable	VG Unavailable	VG Unavailable	VG Unavailable	VG Unavailable	VG Unavailable	VG Unavailable	VG Unavailable	VG Unavailable	VG Unavailable	VG Unavailable	VG Unavailable	VG Unavailable	VG Unavailable	VG Unavailable	VG Unavailable	VG Unavailable	VG Unavailable	VG Unavailable	VG Unavailable	VG Unavailable	VG Unavailable	VG Unavailable	(0.0116, 0.0283, 0.0527)	VG Unavailable	VG Unavailable	VG Unavailable	VG Unavailable
ENSG00000244005	(0.0058, 0.0097, 0.0143)	(0.0067, 0.012, 0.0192)	(0.0023, 0.0049, 0.0085)	(0.0047, 0.0099, 0.017)	(0.0036, 0.0101, 0.0198)	(0.0056, 0.0102, 0.0159)	VG Unavailable	(0.0053, 0.0107, 0.0184)	(0.0, 0.0024, 0.0088)	(0.0003, 0.0047, 0.0143)	(0.0, 0.0014, 0.0064)	(0.0006, 0.0032, 0.0075)	(0.0002, 0.0025, 0.0072)	(0.0003, 0.0026, 0.0069)	(0.0003, 0.0029, 0.0079)	(0.0015, 0.0065, 0.0152)	(0.0002, 0.0031, 0.0097)	(0.0015, 0.0049, 0.0102)	(0.0006, 0.0038, 0.0099)	(0.0001, 0.0029, 0.0103)	(0.0069, 0.0172, 0.033)	(0.0038, 0.0086, 0.0163)	(0.0014, 0.0041, 0.0089)	(0.0021, 0.0061, 0.0127)	(0.0012, 0.0038, 0.0078)	(0.0008, 0.0032, 0.0074)	(0.0, 0.0015, 0.0054)	(0.0033, 0.0078, 0.0139)	(0.0026, 0.0057, 0.01)	(0.0, 0.0054, 0.0202)	(0.0001, 0.0024, 0.0081)	(0.0001, 0.0027, 0.0082)	(0.0014, 0.0052, 0.0107)	(0.0028, 0.0056, 0.0095)	(0.0026, 0.0057, 0.0104)	(0.0, 0.0029, 0.0112)	(0.0019, 0.0073, 0.0163)	(0.0, 0.001, 0.008)	(0.0021, 0.0053, 0.0104)	(0.0015, 0.0042, 0.0077)	(0.0042, 0.0071, 0.0108)	(0.0034, 0.0133, 0.0288)	(0.0029, 0.0094, 0.0193)	(0.0015, 0.0052, 0.0116)	(0.0031, 0.0078, 0.0145)	(0.0016, 0.0034, 0.006)	(0.0025, 0.0055, 0.0097)	(0.0, 0.0005, 0.0189)	(0.0, 0.003, 0.0133)	(0.0102, 0.0197, 0.0317)
ENSG00000244018	VG Unavailable	VG Unavailable	VG Unavailable	VG Unavailable	VG Unavailable	VG Unavailable	VG Unavailable	VG Unavailable	VG Unavailable	VG Unavailable	VG Unavailable	VG Unavailable	VG Unavailable	VG Unavailable	VG Unavailable	VG Unavailable	VG Unavailable	VG Unavailable	VG Unavailable	VG Unavailable	VG Unavailable	VG Unavailable	VG Unavailable	VG Unavailable	VG Unavailable	VG Unavailable	VG Unavailable	(0.1182, 0.1637, 0.2141)	(0.1811, 0.2413, 0.3124)	VG Unavailable	VG Unavailable	VG Unavailable	VG Unavailable	VG Unavailable	VG Unavailable	VG Unavailable	VG Unavailable	VG Unavailable	VG Unavailable	VG Unavailable	VG Unavailable	VG Unavailable	VG Unavailable	VG Unavailable	VG Unavailable	VG Unavailable	VG Unavailable	VG Unavailable	VG Unavailable	VG Unavailable
ENSG00000244025	VG Unavailable	VG Unavailable	VG Unavailable	VG Unavailable	VG Unavailable	VG Unavailable	VG Unavailable	VG Unavailable	VG Unavailable	VG Unavailable	VG Unavailable	VG Unavailable	VG Unavailable	VG Unavailable	VG Unavailable	VG Unavailable	VG Unavailable	VG Unavailable	VG Unavailable	VG Unavailable	VG Unavailable	VG Unavailable	VG Unavailable	VG Unavailable	VG Unavailable	VG Unavailable	VG Unavailable	VG Unavailable	VG Unavailable	VG Unavailable	VG Unavailable	VG Unavailable	VG Unavailable	(0.0079, 0.033, 0.0738)	VG Unavailable	VG Unavailable	VG Unavailable	VG Unavailable	VG Unavailable	(0.0114, 0.0367, 0.0743)	(0.0, 0.0, 0.0342)	VG Unavailable	VG Unavailable	VG Unavailable	VG Unavailable	VG Unavailable	VG Unavailable	VG Unavailable	VG Unavailable	VG Unavailable
ENSG00000244026	(0.0115, 0.0158, 0.0211)	(0.0082, 0.0128, 0.0185)	(0.0068, 0.0121, 0.0194)	(0.0115, 0.0176, 0.025)	(0.012, 0.0204, 0.0297)	(0.0167, 0.0225, 0.0291)	(0.0, 0.0026, 0.0183)	(0.0104, 0.0165, 0.023)	(0.0056, 0.0124, 0.0224)	(0.0, 0.0013, 0.0109)	(0.0094, 0.0195, 0.0335)	(0.0092, 0.0206, 0.0376)	(0.0043, 0.0141, 0.0281)	(0.0074, 0.014, 0.0234)	(0.0063, 0.0136, 0.0233)	(0.0062, 0.0164, 0.0309)	(0.0024, 0.0101, 0.0243)	(0.0084, 0.0164, 0.0273)	(0.0043, 0.0127, 0.0258)	(0.0005, 0.0083, 0.0234)	(0.004, 0.0145, 0.0315)	(0.0174, 0.0271, 0.0406)	(0.0104, 0.0167, 0.0243)	(0.0129, 0.0194, 0.0273)	(0.0054, 0.009, 0.0141)	(0.015, 0.021, 0.0284)	(0.0122, 0.0163, 0.0215)	(0.0107, 0.0182, 0.0268)	(0.0215, 0.0313, 0.0428)	(0.0015, 0.0099, 0.024)	(0.0101, 0.0192, 0.0314)	(0.0161, 0.0343, 0.0584)	(0.0097, 0.0139, 0.0194)	(0.0163, 0.0228, 0.0306)	(0.0058, 0.0089, 0.0126)	(0.0072, 0.0147, 0.0246)	(0.0094, 0.0183, 0.0311)	(0.0166, 0.0265, 0.0382)	(0.008, 0.0139, 0.0219)	(0.0134, 0.0197, 0.0271)	(0.0105, 0.0153, 0.0209)	(0.0064, 0.0152, 0.0265)	(0.01, 0.0198, 0.0331)	(0.0109, 0.0192, 0.0287)	(0.0158, 0.0245, 0.0361)	(0.0506, 0.071, 0.095)	(0.0083, 0.0124, 0.0171)	(0.0053, 0.0107, 0.0179)	(0.0057, 0.0118, 0.0214)	(0.0309, 0.0532, 0.0801)
ENSG00000244036	(0.0042, 0.0074, 0.0117)	(0.0021, 0.0054, 0.0099)	(0.0001, 0.0023, 0.0075)	(0.0038, 0.008, 0.014)	(0.0025, 0.0078, 0.0157)	(0.0027, 0.0064, 0.0115)	(0.0, 0.0064, 0.0276)	(0.0078, 0.0132, 0.0196)	(0.0011, 0.0081, 0.021)	(0.0, 0.0055, 0.0196)	(0.0, 0.004, 0.014)	(0.0005, 0.0048, 0.0131)	(0.0004, 0.0037, 0.0107)	(0.0, 0.003, 0.0113)	(0.0073, 0.0175, 0.0316)	(0.0, 0.0044, 0.0187)	(0.0082, 0.0206, 0.0387)	(0.002, 0.0072, 0.0175)	(0.0006, 0.0061, 0.0178)	(0.0017, 0.0127, 0.0309)	(0.0017, 0.0142, 0.0378)	(0.0015, 0.0049, 0.0098)	(0.0, 0.0014, 0.0091)	(0.0003, 0.0033, 0.0096)	(0.0025, 0.0066, 0.012)	(0.0005, 0.0032, 0.0076)	(0.0033, 0.0057, 0.0085)	(0.002, 0.0056, 0.0112)	(0.0, 0.0009, 0.006)	(0.0018, 0.01, 0.0253)	(0.0, 0.0017, 0.006)	(0.0036, 0.0093, 0.0179)	(0.0027, 0.0069, 0.0132)	(0.0016, 0.0031, 0.0049)	(0.0019, 0.0044, 0.0083)	(0.0, 0.0013, 0.0114)	(0.0008, 0.0071, 0.0218)	(0.0055, 0.012, 0.0206)	(0.012, 0.0205, 0.0308)	(0.0085, 0.0146, 0.0214)	(0.0046, 0.0088, 0.0149)	(0.0004, 0.0047, 0.0133)	(0.0017, 0.0073, 0.0169)	(0.0007, 0.003, 0.0074)	(0.0021, 0.0066, 0.0148)	(0.0024, 0.0044, 0.0072)	(0.0041, 0.0075, 0.0123)	(0.0002, 0.0044, 0.0132)	(0.0089, 0.0208, 0.0378)	(0.0172, 0.0292, 0.0439)
ENSG00000244038	(0.005, 0.0063, 0.0076)	(0.0056, 0.007, 0.0087)	(0.0039, 0.0055, 0.0074)	(0.0055, 0.0069, 0.0085)	(0.0042, 0.006, 0.0082)	(0.0054, 0.0067, 0.0082)	(0.0001, 0.0035, 0.0123)	(0.004, 0.0054, 0.0069)	(0.0039, 0.0074, 0.0121)	(0.0021, 0.0051, 0.0098)	(0.003, 0.0052, 0.0082)	(0.0035, 0.0058, 0.0087)	(0.0046, 0.0073, 0.0108)	(0.0024, 0.0046, 0.0074)	(0.006, 0.0094, 0.0141)	(0.0022, 0.005, 0.0091)	(0.0051, 0.0089, 0.0135)	(0.0034, 0.0055, 0.0081)	(0.003, 0.0058, 0.0096)	(0.0012, 0.0039, 0.0083)	(0.0034, 0.0071, 0.0121)	(0.0048, 0.0066, 0.0089)	(0.0027, 0.0038, 0.005)	(0.0034, 0.0047, 0.0066)	(0.0033, 0.0044, 0.0055)	(0.0046, 0.006, 0.0075)	(0.0079, 0.0094, 0.0111)	(0.0047, 0.0062, 0.008)	(0.0057, 0.0076, 0.0098)	(0.0028, 0.0052, 0.0086)	(0.0038, 0.0054, 0.0074)	(0.0036, 0.0058, 0.0085)	(0.0046, 0.0058, 0.0071)	(0.0128, 0.0158, 0.0191)	(0.0044, 0.0056, 0.007)	(0.0041, 0.006, 0.0085)	(0.0045, 0.0059, 0.0076)	(0.0028, 0.0043, 0.0061)	(0.0035, 0.005, 0.0067)	(0.0034, 0.0044, 0.0056)	(0.0046, 0.0057, 0.007)	(0.0021, 0.0035, 0.0054)	(0.0033, 0.0051, 0.0075)	(0.0025, 0.0036, 0.0049)	(0.0049, 0.0064, 0.0083)	(0.004, 0.0054, 0.0069)	(0.0043, 0.0053, 0.0064)	(0.0028, 0.0048, 0.0073)	(0.0032, 0.0053, 0.0078)	(0.0064, 0.0082, 0.0104)
ENSG00000244040	VG Unavailable	VG Unavailable	VG Unavailable	VG Unavailable	VG Unavailable	VG Unavailable	VG Unavailable	VG Unavailable	(0.0074, 0.0184, 0.0343)	(0.0349, 0.0766, 0.1323)	VG Unavailable	(0.0001, 0.0113, 0.0405)	(0.0037, 0.0227, 0.0568)	(0.0089, 0.0166, 0.0258)	(0.0146, 0.0255, 0.0391)	(0.0376, 0.0823, 0.1451)	VG Unavailable	VG Unavailable	VG Unavailable	VG Unavailable	VG Unavailable	(0.0165, 0.0246, 0.0354)	(0.0276, 0.0401, 0.0573)	VG Unavailable	(0.0204, 0.0246, 0.0293)	VG Unavailable	VG Unavailable	VG Unavailable	VG Unavailable	VG Unavailable	(0.0376, 0.065, 0.1052)	VG Unavailable	(0.1965, 0.2466, 0.3063)	VG Unavailable	VG Unavailable	VG Unavailable	VG Unavailable	VG Unavailable	VG Unavailable	(0.0612, 0.103, 0.1548)	(0.0684, 0.1263, 0.2064)	(0.0042, 0.0142, 0.0294)	VG Unavailable	(0.0099, 0.0254, 0.0483)	(0.0265, 0.0547, 0.0938)	(0.0063, 0.0088, 0.012)	VG Unavailable	VG Unavailable	(0.0382, 0.0639, 0.0958)	VG Unavailable
ENSG00000244041	(0.0193, 0.0274, 0.0364)	(0.0171, 0.0262, 0.0376)	(0.011, 0.0193, 0.0299)	(0.008, 0.0115, 0.0162)	(0.0047, 0.0093, 0.0153)	(0.0091, 0.0124, 0.0164)	(0.0, 0.007, 0.0306)	(0.0182, 0.0272, 0.0378)	(0.0115, 0.019, 0.0297)	(0.0112, 0.0201, 0.0314)	(0.0083, 0.0146, 0.0234)	(0.0046, 0.0073, 0.0106)	(0.0056, 0.0087, 0.0126)	(0.0113, 0.018, 0.0262)	(0.0151, 0.0238, 0.0338)	(0.0124, 0.0202, 0.0294)	(0.0091, 0.0164, 0.0253)	(0.0105, 0.0168, 0.0245)	(0.0072, 0.0131, 0.0227)	(0.0107, 0.0197, 0.0318)	(0.0147, 0.0233, 0.035)	(0.0056, 0.011, 0.0184)	(0.0035, 0.0077, 0.0132)	(0.0088, 0.0152, 0.0233)	(0.0063, 0.0121, 0.0195)	(0.0073, 0.0125, 0.0192)	(0.0087, 0.0186, 0.0327)	(0.0081, 0.0139, 0.0217)	(0.0102, 0.018, 0.0275)	(0.0023, 0.0096, 0.0216)	VG Unavailable	(0.0016, 0.0186, 0.0562)	(0.0096, 0.0143, 0.0202)	(0.062, 0.0822, 0.1058)	(0.012, 0.0162, 0.0211)	(0.0057, 0.0135, 0.025)	(0.0048, 0.0132, 0.0256)	(0.0054, 0.0102, 0.0161)	(0.0052, 0.0088, 0.0131)	(0.0119, 0.0191, 0.027)	(0.0257, 0.0341, 0.0434)	(0.0, 0.0016, 0.0143)	(0.0015, 0.0057, 0.0121)	(0.0055, 0.0098, 0.016)	(0.0058, 0.0136, 0.0241)	(0.0067, 0.0109, 0.0164)	(0.0095, 0.0132, 0.0177)	(0.0037, 0.0094, 0.0177)	(0.0052, 0.0124, 0.022)	(0.0343, 0.045, 0.0571)
ENSG00000244045	(0.0034, 0.0062, 0.01)	(0.0039, 0.0085, 0.0138)	(0.0024, 0.0065, 0.0118)	(0.0045, 0.0088, 0.0138)	(0.0036, 0.0085, 0.0161)	(0.0046, 0.0078, 0.0118)	(0.0, 0.006, 0.0452)	(0.0033, 0.0063, 0.0104)	(0.0, 0.0023, 0.01)	(0.002, 0.0096, 0.0227)	(0.0021, 0.0078, 0.0162)	(0.0, 0.0013, 0.0077)	(0.0015, 0.0054, 0.0118)	(0.0004, 0.0035, 0.0094)	(0.0084, 0.0163, 0.0283)	(0.0016, 0.0067, 0.0165)	(0.003, 0.0077, 0.0156)	(0.0033, 0.0084, 0.0163)	(0.0017, 0.0074, 0.0174)	(0.0017, 0.0081, 0.0203)	(0.0013, 0.0062, 0.0148)	(0.0035, 0.008, 0.0138)	(0.0023, 0.0053, 0.0096)	(0.0033, 0.0072, 0.0124)	(0.003, 0.0061, 0.0098)	(0.0008, 0.0031, 0.007)	(0.0, 0.0009, 0.0047)	(0.0048, 0.0107, 0.0176)	(0.0005, 0.0033, 0.0088)	(0.0, 0.0037, 0.0159)	(0.0026, 0.0062, 0.0111)	(0.007, 0.0185, 0.0356)	(0.0023, 0.0053, 0.009)	(0.0049, 0.0095, 0.0153)	(0.0032, 0.006, 0.0094)	(0.0022, 0.0072, 0.0155)	(0.0001, 0.0038, 0.012)	(0.0024, 0.006, 0.0117)	(0.001, 0.0038, 0.0081)	(0.0026, 0.005, 0.008)	(0.0059, 0.0086, 0.0119)	(0.001, 0.0046, 0.0114)	(0.0, 0.002, 0.0077)	(0.0024, 0.0056, 0.0101)	(0.0024, 0.0058, 0.0115)	(0.0023, 0.005, 0.0089)	(0.0057, 0.0084, 0.0117)	(0.0, 0.0017, 0.0081)	(0.0017, 0.0066, 0.0152)	(0.0095, 0.0145, 0.0209)
ENSG00000244055	(0.0179, 0.0322, 0.0539)	(0.0254, 0.0559, 0.1011)	VG Unavailable	(0.0152, 0.04, 0.0766)	(0.0, 0.0059, 0.0588)	(0.0308, 0.0533, 0.0846)	VG Unavailable	(0.0168, 0.0362, 0.063)	VG Unavailable	VG Unavailable	(0.0001, 0.0172, 0.0702)	(0.0, 0.0042, 0.018)	(0.0, 0.0003, 0.1836)	(0.018, 0.0516, 0.1017)	VG Unavailable	(0.0185, 0.0583, 0.1176)	VG Unavailable	VG Unavailable	VG Unavailable	VG Unavailable	(0.0019, 0.016, 0.0431)	(0.007, 0.0235, 0.0541)	(0.0075, 0.025, 0.0486)	(0.0115, 0.0301, 0.058)	(0.0082, 0.0253, 0.0527)	(0.0104, 0.0258, 0.0483)	(0.011, 0.0261, 0.0504)	(0.0, 0.0078, 0.0312)	(0.0033, 0.0196, 0.0498)	VG Unavailable	(0.0, 0.0, 0.0595)	VG Unavailable	(0.0192, 0.0362, 0.0603)	(0.0105, 0.0216, 0.0373)	(0.0097, 0.0171, 0.0261)	(0.0, 0.0113, 0.0562)	(0.0114, 0.0356, 0.0726)	(0.0005, 0.0151, 0.0481)	(0.0184, 0.0564, 0.1082)	(0.0243, 0.0451, 0.0731)	(0.0274, 0.0462, 0.0716)	(0.0, 0.0015, 0.0497)	(0.0163, 0.0559, 0.1259)	(0.0068, 0.0298, 0.069)	(0.0393, 0.0836, 0.1396)	(0.0003, 0.0018, 0.0044)	(0.0131, 0.0247, 0.0404)	(0.0, 0.0108, 0.044)	(0.0, 0.0109, 0.0466)	VG Unavailable
ENSG00000244062	(0.1946, 0.4024, 0.6903)	VG Unavailable	VG Unavailable	VG Unavailable	VG Unavailable	VG Unavailable	VG Unavailable	VG Unavailable	VG Unavailable	(0.0246, 0.0656, 0.129)	(0.1, 0.1915, 0.2965)	VG Unavailable	VG Unavailable	(0.082, 0.1547, 0.2618)	(0.0726, 0.1682, 0.3013)	(0.0418, 0.0716, 0.1091)	(0.0283, 0.0601, 0.1034)	(0.0512, 0.1159, 0.2109)	(0.0741, 0.1462, 0.2405)	(0.0285, 0.0507, 0.0789)	(0.0346, 0.0553, 0.0813)	VG Unavailable	VG Unavailable	VG Unavailable	VG Unavailable	VG Unavailable	VG Unavailable	VG Unavailable	VG Unavailable	VG Unavailable	VG Unavailable	(0.0425, 0.0582, 0.0752)	VG Unavailable	VG Unavailable	VG Unavailable	VG Unavailable	VG Unavailable	VG Unavailable	VG Unavailable	VG Unavailable	VG Unavailable	VG Unavailable	VG Unavailable	VG Unavailable	VG Unavailable	(0.016, 0.0476, 0.0999)	VG Unavailable	VG Unavailable	VG Unavailable	VG Unavailable
ENSG00000244067	VG Unavailable	VG Unavailable	(0.0314, 0.0546, 0.089)	VG Unavailable	VG Unavailable	VG Unavailable	VG Unavailable	VG Unavailable	VG Unavailable	VG Unavailable	VG Unavailable	VG Unavailable	VG Unavailable	VG Unavailable	VG Unavailable	VG Unavailable	VG Unavailable	VG Unavailable	VG Unavailable	VG Unavailable	VG Unavailable	VG Unavailable	VG Unavailable	VG Unavailable	VG Unavailable	VG Unavailable	VG Unavailable	VG Unavailable	VG Unavailable	(0.0319, 0.0569, 0.0902)	VG Unavailable	(0.6706, 0.8939, 1.1645)	(0.075, 0.1274, 0.1964)	VG Unavailable	VG Unavailable	VG Unavailable	(0.0115, 0.0151, 0.0191)	(0.0769, 0.2172, 0.4455)	VG Unavailable	VG Unavailable	VG Unavailable	VG Unavailable	(0.0327, 0.0513, 0.0742)	VG Unavailable	(0.2455, 0.3464, 0.4717)	(0.0158, 0.0207, 0.0269)	VG Unavailable	VG Unavailable	VG Unavailable	(0.3731, 0.892, 1.6781)
ENSG00000244094	VG Unavailable	(0.469, 0.714, 1.0205)	VG Unavailable	VG Unavailable	VG Unavailable	VG Unavailable	VG Unavailable	VG Unavailable	VG Unavailable	VG Unavailable	VG Unavailable	VG Unavailable	VG Unavailable	VG Unavailable	VG Unavailable	VG Unavailable	VG Unavailable	VG Unavailable	VG Unavailable	VG Unavailable	VG Unavailable	VG Unavailable	VG Unavailable	VG Unavailable	(0.1637, 0.2097, 0.2644)	VG Unavailable	VG Unavailable	VG Unavailable	VG Unavailable	VG Unavailable	VG Unavailable	VG Unavailable	VG Unavailable	VG Unavailable	VG Unavailable	(0.1394, 0.198, 0.2691)	VG Unavailable	VG Unavailable	VG Unavailable	(0.627, 0.8939, 1.1963)	(0.7083, 0.8939, 1.1182)	(0.2303, 0.5794, 1.0609)	VG Unavailable	VG Unavailable	VG Unavailable	VG Unavailable	VG Unavailable	VG Unavailable	(0.0963, 0.2374, 0.4685)	VG Unavailable
ENSG00000244116	VG Unavailable	VG Unavailable	VG Unavailable	VG Unavailable	VG Unavailable	VG Unavailable	VG Unavailable	VG Unavailable	VG Unavailable	VG Unavailable	VG Unavailable	VG Unavailable	VG Unavailable	VG Unavailable	VG Unavailable	VG Unavailable	VG Unavailable	VG Unavailable	VG Unavailable	VG Unavailable	VG Unavailable	VG Unavailable	(0.5693, 0.8939, 1.303)	VG Unavailable	VG Unavailable	VG Unavailable	VG Unavailable	VG Unavailable	VG Unavailable	VG Unavailable	VG Unavailable	VG Unavailable	VG Unavailable	VG Unavailable	VG Unavailable	VG Unavailable	VG Unavailable	VG Unavailable	VG Unavailable	VG Unavailable	VG Unavailable	VG Unavailable	(0.4301, 0.8939, 1.565)	(0.5556, 0.8939, 1.3059)	(0.4206, 0.8939, 1.5631)	VG Unavailable	VG Unavailable	VG Unavailable	VG Unavailable	(0.5058, 0.8939, 1.3369)
ENSG00000244119	VG Unavailable	VG Unavailable	VG Unavailable	VG Unavailable	VG Unavailable	VG Unavailable	VG Unavailable	VG Unavailable	VG Unavailable	VG Unavailable	VG Unavailable	VG Unavailable	VG Unavailable	VG Unavailable	VG Unavailable	VG Unavailable	VG Unavailable	VG Unavailable	VG Unavailable	VG Unavailable	VG Unavailable	VG Unavailable	VG Unavailable	VG Unavailable	VG Unavailable	VG Unavailable	VG Unavailable	VG Unavailable	VG Unavailable	VG Unavailable	VG Unavailable	VG Unavailable	VG Unavailable	VG Unavailable	(0.0046, 0.0373, 0.1075)	VG Unavailable	VG Unavailable	VG Unavailable	VG Unavailable	VG Unavailable	VG Unavailable	VG Unavailable	VG Unavailable	VG Unavailable	VG Unavailable	VG Unavailable	(0.0009, 0.0148, 0.0449)	VG Unavailable	VG Unavailable	VG Unavailable
ENSG00000244122	VG Unavailable	VG Unavailable	(0.3476, 0.6129, 0.9647)	VG Unavailable	VG Unavailable	VG Unavailable	VG Unavailable	VG Unavailable	VG Unavailable	VG Unavailable	VG Unavailable	VG Unavailable	VG Unavailable	VG Unavailable	VG Unavailable	VG Unavailable	VG Unavailable	VG Unavailable	VG Unavailable	VG Unavailable	VG Unavailable	VG Unavailable	(0.0053, 0.0272, 0.0663)	VG Unavailable	(0.0215, 0.0266, 0.0318)	VG Unavailable	VG Unavailable	VG Unavailable	VG Unavailable	VG Unavailable	VG Unavailable	VG Unavailable	VG Unavailable	VG Unavailable	VG Unavailable	VG Unavailable	VG Unavailable	VG Unavailable	VG Unavailable	(0.0271, 0.0553, 0.0937)	(0.0682, 0.1087, 0.1593)	(0.0049, 0.027, 0.0673)	VG Unavailable	VG Unavailable	VG Unavailable	VG Unavailable	VG Unavailable	VG Unavailable	(0.0141, 0.042, 0.087)	VG Unavailable
ENSG00000244124	(0.0472, 0.0794, 0.1218)	(0.029, 0.0466, 0.071)	(0.0168, 0.0514, 0.1079)	(0.0551, 0.0996, 0.1617)	(0.0076, 0.0416, 0.1056)	(0.0698, 0.1124, 0.1627)	VG Unavailable	(0.0737, 0.1383, 0.2218)	VG Unavailable	VG Unavailable	VG Unavailable	(0.0219, 0.0491, 0.0932)	(0.0293, 0.0648, 0.1189)	VG Unavailable	VG Unavailable	VG Unavailable	VG Unavailable	VG Unavailable	VG Unavailable	VG Unavailable	VG Unavailable	VG Unavailable	(0.0116, 0.046, 0.0999)	(0.0365, 0.0916, 0.1755)	VG Unavailable	(0.0776, 0.1797, 0.313)	VG Unavailable	(0.0434, 0.0817, 0.131)	VG Unavailable	VG Unavailable	VG Unavailable	VG Unavailable	(0.0627, 0.1014, 0.1506)	VG Unavailable	(0.0346, 0.0589, 0.0876)	(0.0357, 0.0691, 0.1147)	VG Unavailable	(0.0421, 0.1352, 0.2867)	(0.0346, 0.0627, 0.1086)	(0.0262, 0.0482, 0.0796)	(0.0502, 0.0789, 0.1136)	VG Unavailable	VG Unavailable	VG Unavailable	VG Unavailable	VG Unavailable	(0.0271, 0.062, 0.1138)	VG Unavailable	(0.0299, 0.0814, 0.1629)	VG Unavailable
ENSG00000244128	VG Unavailable	VG Unavailable	VG Unavailable	VG Unavailable	VG Unavailable	VG Unavailable	VG Unavailable	VG Unavailable	VG Unavailable	(0.0026, 0.0187, 0.0475)	(0.0187, 0.0346, 0.0551)	VG Unavailable	VG Unavailable	(0.0215, 0.0429, 0.0735)	(0.0039, 0.0208, 0.0471)	(0.0175, 0.0361, 0.0612)	(0.0026, 0.02, 0.0542)	(0.0143, 0.0277, 0.0445)	(0.0166, 0.0344, 0.0588)	VG Unavailable	VG Unavailable	(0.0126, 0.0334, 0.0609)	(0.0121, 0.0501, 0.1078)	(0.0127, 0.0224, 0.0369)	VG Unavailable	(0.0142, 0.0229, 0.0339)	VG Unavailable	VG Unavailable	VG Unavailable	VG Unavailable	VG Unavailable	VG Unavailable	VG Unavailable	VG Unavailable	VG Unavailable	VG Unavailable	VG Unavailable	VG Unavailable	VG Unavailable	VG Unavailable	VG Unavailable	VG Unavailable	(0.0392, 0.1258, 0.2851)	VG Unavailable	VG Unavailable	VG Unavailable	VG Unavailable	VG Unavailable	VG Unavailable	VG Unavailable
ENSG00000244137	VG Unavailable	VG Unavailable	VG Unavailable	VG Unavailable	VG Unavailable	VG Unavailable	VG Unavailable	VG Unavailable	VG Unavailable	VG Unavailable	VG Unavailable	VG Unavailable	VG Unavailable	(0.0703, 0.1359, 0.2203)	VG Unavailable	(0.0235, 0.0585, 0.105)	(0.0452, 0.1124, 0.2228)	VG Unavailable	(0.046, 0.1119, 0.1949)	(0.008, 0.0304, 0.0711)	(0.0431, 0.0745, 0.1184)	(0.0539, 0.0917, 0.147)	(0.0997, 0.1254, 0.1555)	(0.0579, 0.122, 0.2151)	(0.0439, 0.1204, 0.2265)	VG Unavailable	VG Unavailable	(0.0303, 0.0542, 0.0877)	(0.0149, 0.0389, 0.0791)	VG Unavailable	VG Unavailable	VG Unavailable	(0.2251, 0.2763, 0.3324)	(0.0544, 0.0853, 0.1277)	(0.0719, 0.0935, 0.1208)	VG Unavailable	VG Unavailable	(0.1549, 0.2484, 0.3746)	VG Unavailable	VG Unavailable	VG Unavailable	(0.2536, 0.367, 0.5067)	(0.0348, 0.0511, 0.0732)	VG Unavailable	(0.0312, 0.0407, 0.0513)	VG Unavailable	VG Unavailable	VG Unavailable	VG Unavailable	VG Unavailable
ENSG00000244151	(0.0034, 0.0056, 0.0085)	(0.0016, 0.0038, 0.0069)	(0.0003, 0.002, 0.0052)	(0.001, 0.0028, 0.0054)	(0.0014, 0.0045, 0.0097)	(0.0021, 0.0042, 0.0067)	(0.0, 0.0, 0.0046)	(0.002, 0.0046, 0.0084)	(0.0091, 0.028, 0.062)	(0.0, 0.0027, 0.0239)	(0.0, 0.0, 0.0078)	(0.0, 0.0, 0.1264)	(0.0, 0.0006, 0.0442)	(0.0005, 0.0082, 0.0251)	(0.0, 0.0049, 0.0281)	(0.0023, 0.0106, 0.0233)	(0.0005, 0.0068, 0.0206)	(0.0, 0.0, 0.0034)	(0.0, 0.004, 0.0183)	(0.0, 0.0026, 0.0142)	(0.0003, 0.0032, 0.0101)	(0.0028, 0.005, 0.008)	(0.003, 0.0054, 0.0081)	(0.0036, 0.0063, 0.0097)	(0.0013, 0.0037, 0.007)	(0.0028, 0.0047, 0.007)	(0.0018, 0.0037, 0.0067)	(0.0001, 0.0018, 0.005)	(0.0036, 0.0077, 0.013)	(0.0, 0.0014, 0.0067)	(0.0015, 0.0071, 0.0168)	(0.0031, 0.007, 0.0126)	(0.0035, 0.0058, 0.0089)	(0.006, 0.0118, 0.0194)	(0.0038, 0.0061, 0.0092)	(0.0018, 0.0046, 0.009)	(0.0019, 0.0044, 0.0082)	(0.0016, 0.0039, 0.0071)	(0.0002, 0.002, 0.0057)	(0.0041, 0.0074, 0.0116)	(0.0061, 0.0095, 0.0135)	(0.0, 0.0, 0.0048)	(0.0004, 0.0025, 0.0061)	(0.0015, 0.0044, 0.0083)	(0.005, 0.0077, 0.0107)	(0.0005, 0.0024, 0.006)	(0.0013, 0.0028, 0.0049)	(0.0006, 0.0025, 0.0056)	(0.0005, 0.0034, 0.0086)	(0.0041, 0.0087, 0.0152)
ENSG00000244155	(0.629, 0.8939, 1.2027)	(0.6014, 0.8939, 1.2222)	VG Unavailable	VG Unavailable	VG Unavailable	VG Unavailable	VG Unavailable	(0.6424, 0.8939, 1.1788)	VG Unavailable	VG Unavailable	VG Unavailable	VG Unavailable	VG Unavailable	VG Unavailable	VG Unavailable	VG Unavailable	VG Unavailable	VG Unavailable	VG Unavailable	VG Unavailable	VG Unavailable	VG Unavailable	VG Unavailable	VG Unavailable	VG Unavailable	VG Unavailable	VG Unavailable	VG Unavailable	VG Unavailable	VG Unavailable	VG Unavailable	VG Unavailable	VG Unavailable	VG Unavailable	VG Unavailable	VG Unavailable	(0.6286, 0.8939, 1.2424)	(0.5292, 0.8939, 1.3675)	(0.5798, 0.8939, 1.2586)	(0.6848, 0.8939, 1.1452)	(0.6878, 0.8939, 1.1465)	VG Unavailable	VG Unavailable	(0.6215, 0.8939, 1.1934)	VG Unavailable	(0.0184, 0.0234, 0.0287)	VG Unavailable	VG Unavailable	VG Unavailable	VG Unavailable
ENSG00000244161	(0.0028, 0.0039, 0.0051)	(0.0035, 0.0048, 0.0063)	(0.0087, 0.0125, 0.0171)	(0.0046, 0.0066, 0.0088)	(0.0113, 0.0163, 0.0225)	(0.0074, 0.0092, 0.0112)	(0.0006, 0.0051, 0.0131)	(0.0037, 0.005, 0.0066)	(0.0066, 0.0169, 0.0328)	(0.0022, 0.0092, 0.0199)	(0.0029, 0.0068, 0.0126)	(0.0073, 0.0113, 0.0164)	(0.0093, 0.0141, 0.02)	(0.002, 0.0067, 0.0141)	(0.0027, 0.0085, 0.0168)	(0.0127, 0.0234, 0.0365)	(0.0052, 0.011, 0.0192)	(0.002, 0.0061, 0.0119)	(0.0022, 0.0067, 0.0135)	(0.0092, 0.0187, 0.0324)	(0.0073, 0.0133, 0.0213)	(0.0069, 0.0091, 0.0116)	(0.0047, 0.0061, 0.0078)	(0.003, 0.0048, 0.0066)	(0.0036, 0.005, 0.0066)	(0.0047, 0.0063, 0.0081)	(0.0075, 0.01, 0.0127)	(0.0061, 0.0095, 0.0138)	(0.0065, 0.0099, 0.014)	(0.0033, 0.0085, 0.0156)	(0.0089, 0.0162, 0.026)	(0.0045, 0.0073, 0.0107)	(0.0037, 0.0051, 0.007)	(0.0014, 0.0046, 0.01)	(0.0044, 0.0055, 0.0066)	(0.0054, 0.0087, 0.0123)	(0.0023, 0.0038, 0.0057)	(0.0026, 0.004, 0.0056)	(0.0022, 0.0047, 0.0083)	(0.0026, 0.0036, 0.0047)	(0.0035, 0.0046, 0.0058)	(0.002, 0.004, 0.0066)	(0.0017, 0.0031, 0.005)	(0.0037, 0.0061, 0.009)	(0.0049, 0.0069, 0.0094)	(0.0017, 0.0031, 0.005)	(0.0043, 0.0055, 0.0069)	(0.0067, 0.0101, 0.0147)	(0.0031, 0.0057, 0.0088)	(0.0378, 0.0525, 0.0683)
ENSG00000244165	(0.0017, 0.0024, 0.0033)	(0.0027, 0.0038, 0.005)	(0.0022, 0.004, 0.0064)	(0.0007, 0.0014, 0.0023)	(0.0027, 0.0046, 0.007)	(0.0014, 0.002, 0.0028)	(0.0003, 0.0035, 0.0106)	(0.0023, 0.0033, 0.0047)	(0.0001, 0.0009, 0.0023)	(0.0013, 0.0029, 0.0054)	(0.0005, 0.0014, 0.0027)	(0.0001, 0.0006, 0.0015)	(0.0006, 0.0014, 0.0025)	(0.0002, 0.0007, 0.0018)	(0.0003, 0.0011, 0.0024)	(0.0007, 0.0019, 0.0035)	(0.0001, 0.0009, 0.0022)	(0.0003, 0.0009, 0.0019)	(0.0, 0.0004, 0.0017)	(0.0009, 0.0026, 0.0055)	(0.001, 0.0026, 0.005)	(0.0026, 0.0038, 0.0052)	(0.0024, 0.0035, 0.005)	(0.0041, 0.0057, 0.0076)	(0.003, 0.0041, 0.0056)	(0.0024, 0.0033, 0.0044)	(0.0027, 0.0038, 0.0052)	(0.0023, 0.0038, 0.0055)	(0.0019, 0.0032, 0.0048)	(0.0011, 0.0028, 0.0055)	(0.0063, 0.0091, 0.0124)	(0.0026, 0.0043, 0.0065)	(0.0022, 0.0032, 0.0043)	(0.0035, 0.0043, 0.0051)	(0.0019, 0.0027, 0.0038)	(0.0029, 0.0047, 0.0075)	(0.0026, 0.0043, 0.0064)	(0.0019, 0.0031, 0.0045)	(0.0019, 0.003, 0.0042)	(0.0016, 0.0022, 0.0029)	(0.0011, 0.0015, 0.0021)	(0.0004, 0.0013, 0.0025)	(0.001, 0.0021, 0.0034)	(0.0012, 0.0024, 0.0038)	(0.0026, 0.004, 0.0057)	(0.0009, 0.0014, 0.0019)	(0.0023, 0.0032, 0.0041)	(0.0034, 0.0063, 0.0103)	(0.0011, 0.0028, 0.0053)	(0.0041, 0.0054, 0.0068)
ENSG00000244171	VG Unavailable	VG Unavailable	VG Unavailable	VG Unavailable	VG Unavailable	VG Unavailable	VG Unavailable	VG Unavailable	VG Unavailable	VG Unavailable	VG Unavailable	VG Unavailable	VG Unavailable	VG Unavailable	VG Unavailable	VG Unavailable	VG Unavailable	VG Unavailable	VG Unavailable	VG Unavailable	VG Unavailable	VG Unavailable	VG Unavailable	VG Unavailable	VG Unavailable	VG Unavailable	VG Unavailable	VG Unavailable	VG Unavailable	VG Unavailable	VG Unavailable	VG Unavailable	VG Unavailable	VG Unavailable	VG Unavailable	VG Unavailable	VG Unavailable	VG Unavailable	VG Unavailable	VG Unavailable	VG Unavailable	VG Unavailable	VG Unavailable	VG Unavailable	VG Unavailable	(0.6857, 0.8939, 1.1374)	VG Unavailable	VG Unavailable	VG Unavailable	VG Unavailable
ENSG00000244184	VG Unavailable	VG Unavailable	VG Unavailable	VG Unavailable	VG Unavailable	VG Unavailable	VG Unavailable	VG Unavailable	VG Unavailable	VG Unavailable	VG Unavailable	VG Unavailable	VG Unavailable	VG Unavailable	VG Unavailable	VG Unavailable	VG Unavailable	VG Unavailable	VG Unavailable	VG Unavailable	VG Unavailable	VG Unavailable	VG Unavailable	VG Unavailable	VG Unavailable	VG Unavailable	VG Unavailable	VG Unavailable	VG Unavailable	VG Unavailable	VG Unavailable	VG Unavailable	VG Unavailable	VG Unavailable	VG Unavailable	VG Unavailable	VG Unavailable	VG Unavailable	(0.0026, 0.0143, 0.0379)	VG Unavailable	VG Unavailable	VG Unavailable	VG Unavailable	VG Unavailable	VG Unavailable	(0.0048, 0.0135, 0.0273)	VG Unavailable	VG Unavailable	VG Unavailable	VG Unavailable
ENSG00000244187	(0.0368, 0.0627, 0.1007)	(0.0039, 0.0123, 0.0263)	(0.0018, 0.0066, 0.0155)	(0.0396, 0.0792, 0.1367)	(0.0597, 0.121, 0.2175)	(0.0316, 0.0735, 0.1414)	VG Unavailable	(0.0429, 0.0744, 0.1118)	(0.0881, 0.1722, 0.2885)	VG Unavailable	(0.0232, 0.0645, 0.1282)	(0.0549, 0.0929, 0.1383)	(0.0168, 0.0453, 0.0934)	(0.0459, 0.0936, 0.1593)	(0.1101, 0.188, 0.2914)	(0.0802, 0.1678, 0.3012)	(0.0053, 0.0227, 0.0513)	(0.1226, 0.1973, 0.3071)	(0.1003, 0.1877, 0.3074)	(0.0789, 0.1767, 0.3184)	VG Unavailable	(0.0115, 0.0407, 0.0904)	(0.0173, 0.0293, 0.0435)	(0.0002, 0.0055, 0.0184)	(0.0324, 0.0512, 0.0742)	(0.045, 0.0796, 0.1259)	(0.0096, 0.0219, 0.0391)	(0.0098, 0.0282, 0.0583)	(0.0108, 0.0267, 0.0513)	(0.0048, 0.0295, 0.07)	(0.0, 0.0152, 0.0673)	(0.0001, 0.0037, 0.0136)	(0.0174, 0.0344, 0.059)	(0.0341, 0.0683, 0.1107)	(0.0465, 0.0752, 0.1102)	(0.0, 0.003, 0.0148)	(0.0429, 0.0666, 0.0965)	(0.0058, 0.0133, 0.0245)	(0.0327, 0.0501, 0.0712)	(0.052, 0.0792, 0.1147)	(0.0449, 0.067, 0.0955)	(0.0007, 0.0082, 0.0245)	(0.0097, 0.0316, 0.0658)	(0.0036, 0.0192, 0.0452)	(0.0041, 0.0138, 0.0312)	(0.0031, 0.0082, 0.0154)	(0.0272, 0.0377, 0.0501)	(0.0, 0.0, 0.0305)	(0.0, 0.001, 0.0102)	(0.0309, 0.0614, 0.1013)
ENSG00000244198	(0.2312, 0.2999, 0.3796)	(0.2019, 0.2759, 0.3623)	VG Unavailable	VG Unavailable	VG Unavailable	VG Unavailable	VG Unavailable	(0.263, 0.3309, 0.4176)	VG Unavailable	VG Unavailable	VG Unavailable	VG Unavailable	VG Unavailable	VG Unavailable	VG Unavailable	VG Unavailable	VG Unavailable	VG Unavailable	VG Unavailable	VG Unavailable	VG Unavailable	(0.2179, 0.3233, 0.4596)	(0.2952, 0.3815, 0.4801)	(0.2309, 0.3592, 0.5126)	(0.3063, 0.3823, 0.4716)	(0.2077, 0.2933, 0.3971)	(0.1539, 0.25, 0.3676)	VG Unavailable	VG Unavailable	(0.1378, 0.2806, 0.4844)	VG Unavailable	VG Unavailable	(0.2549, 0.3211, 0.3979)	VG Unavailable	(0.1858, 0.2564, 0.3381)	(0.2349, 0.3572, 0.4993)	(0.2281, 0.3194, 0.4275)	(0.239, 0.329, 0.4411)	(0.1909, 0.2803, 0.4001)	(0.337, 0.4059, 0.4752)	(0.3376, 0.3947, 0.4614)	(0.1308, 0.2024, 0.2921)	(0.1951, 0.2873, 0.4001)	(0.168, 0.2619, 0.3751)	(0.3078, 0.4138, 0.5639)	(0.1683, 0.2615, 0.3866)	(0.2378, 0.2786, 0.3265)	VG Unavailable	(0.2282, 0.3643, 0.5369)	VG Unavailable
ENSG00000244203	VG Unavailable	VG Unavailable	VG Unavailable	(0.0289, 0.0725, 0.1336)	VG Unavailable	VG Unavailable	VG Unavailable	(0.0218, 0.0595, 0.1175)	VG Unavailable	VG Unavailable	VG Unavailable	VG Unavailable	VG Unavailable	VG Unavailable	VG Unavailable	VG Unavailable	VG Unavailable	VG Unavailable	VG Unavailable	VG Unavailable	VG Unavailable	VG Unavailable	VG Unavailable	VG Unavailable	VG Unavailable	VG Unavailable	VG Unavailable	VG Unavailable	VG Unavailable	VG Unavailable	VG Unavailable	VG Unavailable	VG Unavailable	VG Unavailable	VG Unavailable	VG Unavailable	VG Unavailable	VG Unavailable	VG Unavailable	VG Unavailable	VG Unavailable	(0.0147, 0.0442, 0.0905)	VG Unavailable	VG Unavailable	VG Unavailable	(0.0065, 0.0167, 0.0309)	(0.0549, 0.0888, 0.1263)	VG Unavailable	VG Unavailable	VG Unavailable
ENSG00000244215	VG Unavailable	VG Unavailable	VG Unavailable	VG Unavailable	VG Unavailable	VG Unavailable	VG Unavailable	VG Unavailable	VG Unavailable	VG Unavailable	VG Unavailable	VG Unavailable	VG Unavailable	VG Unavailable	VG Unavailable	VG Unavailable	VG Unavailable	VG Unavailable	VG Unavailable	VG Unavailable	VG Unavailable	VG Unavailable	VG Unavailable	VG Unavailable	VG Unavailable	VG Unavailable	VG Unavailable	VG Unavailable	VG Unavailable	VG Unavailable	VG Unavailable	VG Unavailable	(0.5214, 0.637, 0.7698)	VG Unavailable	VG Unavailable	VG Unavailable	VG Unavailable	VG Unavailable	VG Unavailable	VG Unavailable	VG Unavailable	VG Unavailable	VG Unavailable	VG Unavailable	VG Unavailable	VG Unavailable	VG Unavailable	VG Unavailable	VG Unavailable	VG Unavailable
ENSG00000244219	VG Unavailable	VG Unavailable	VG Unavailable	VG Unavailable	VG Unavailable	VG Unavailable	VG Unavailable	VG Unavailable	VG Unavailable	VG Unavailable	VG Unavailable	VG Unavailable	VG Unavailable	VG Unavailable	VG Unavailable	VG Unavailable	VG Unavailable	VG Unavailable	VG Unavailable	VG Unavailable	VG Unavailable	VG Unavailable	VG Unavailable	VG Unavailable	VG Unavailable	VG Unavailable	VG Unavailable	VG Unavailable	VG Unavailable	VG Unavailable	VG Unavailable	VG Unavailable	VG Unavailable	VG Unavailable	VG Unavailable	VG Unavailable	VG Unavailable	VG Unavailable	VG Unavailable	VG Unavailable	VG Unavailable	VG Unavailable	VG Unavailable	VG Unavailable	VG Unavailable	(0.0298, 0.0551, 0.085)	VG Unavailable	VG Unavailable	VG Unavailable	VG Unavailable
ENSG00000244227	(0.0589, 0.0778, 0.1)	(0.0427, 0.0608, 0.0815)	VG Unavailable	VG Unavailable	(0.0192, 0.0657, 0.1353)	VG Unavailable	VG Unavailable	(0.0496, 0.071, 0.0978)	VG Unavailable	VG Unavailable	(0.0961, 0.2033, 0.3551)	VG Unavailable	VG Unavailable	VG Unavailable	VG Unavailable	(0.0822, 0.2252, 0.4567)	(0.0745, 0.1653, 0.3119)	VG Unavailable	VG Unavailable	VG Unavailable	VG Unavailable	VG Unavailable	VG Unavailable	(0.0306, 0.0677, 0.1198)	VG Unavailable	(0.0805, 0.1196, 0.1716)	VG Unavailable	(0.0225, 0.0347, 0.0499)	(0.0159, 0.022, 0.029)	VG Unavailable	VG Unavailable	VG Unavailable	VG Unavailable	(0.0254, 0.0398, 0.058)	VG Unavailable	VG Unavailable	VG Unavailable	VG Unavailable	(0.0086, 0.0332, 0.0753)	VG Unavailable	(0.0576, 0.102, 0.1606)	VG Unavailable	VG Unavailable	VG Unavailable	VG Unavailable	(0.0051, 0.0086, 0.013)	(0.0325, 0.0464, 0.0619)	VG Unavailable	VG Unavailable	(0.7178, 0.8939, 1.1086)
ENSG00000244234	VG Unavailable	VG Unavailable	VG Unavailable	VG Unavailable	VG Unavailable	VG Unavailable	VG Unavailable	VG Unavailable	VG Unavailable	VG Unavailable	VG Unavailable	VG Unavailable	VG Unavailable	VG Unavailable	VG Unavailable	VG Unavailable	VG Unavailable	VG Unavailable	VG Unavailable	VG Unavailable	VG Unavailable	VG Unavailable	VG Unavailable	VG Unavailable	VG Unavailable	VG Unavailable	VG Unavailable	VG Unavailable	VG Unavailable	VG Unavailable	VG Unavailable	VG Unavailable	VG Unavailable	VG Unavailable	VG Unavailable	VG Unavailable	VG Unavailable	VG Unavailable	VG Unavailable	VG Unavailable	VG Unavailable	VG Unavailable	VG Unavailable	VG Unavailable	VG Unavailable	(0.0053, 0.008, 0.0115)	VG Unavailable	VG Unavailable	VG Unavailable	VG Unavailable
ENSG00000244239	VG Unavailable	VG Unavailable	VG Unavailable	VG Unavailable	VG Unavailable	VG Unavailable	VG Unavailable	(0.0688, 0.1125, 0.1658)	(0.0197, 0.055, 0.1078)	VG Unavailable	(0.0255, 0.0494, 0.0823)	VG Unavailable	VG Unavailable	(0.0066, 0.023, 0.0491)	(0.0137, 0.0357, 0.0681)	VG Unavailable	VG Unavailable	(0.0359, 0.0632, 0.0953)	(0.0386, 0.0796, 0.1288)	VG Unavailable	VG Unavailable	VG Unavailable	(0.0666, 0.1172, 0.1824)	VG Unavailable	VG Unavailable	VG Unavailable	VG Unavailable	(0.2387, 0.3028, 0.3846)	(0.2596, 0.3323, 0.419)	VG Unavailable	VG Unavailable	VG Unavailable	VG Unavailable	VG Unavailable	VG Unavailable	VG Unavailable	(0.0971, 0.1316, 0.1689)	(0.064, 0.1013, 0.1464)	(0.005, 0.0102, 0.0171)	VG Unavailable	VG Unavailable	(0.0231, 0.0405, 0.0658)	VG Unavailable	VG Unavailable	(0.0556, 0.0969, 0.1507)	(0.0043, 0.013, 0.0264)	(0.0171, 0.0282, 0.0416)	VG Unavailable	VG Unavailable	VG Unavailable
ENSG00000244242	(0.0151, 0.0209, 0.0275)	(0.0106, 0.0168, 0.0247)	(0.0205, 0.0265, 0.0335)	(0.0045, 0.0058, 0.0076)	(0.004, 0.0061, 0.0089)	(0.0057, 0.0077, 0.0102)	(0.0382, 0.1377, 0.3094)	(0.0177, 0.0252, 0.0339)	(0.0015, 0.0035, 0.0065)	(0.0008, 0.0036, 0.0082)	(0.0034, 0.009, 0.0174)	(0.0025, 0.0041, 0.0064)	(0.0031, 0.0051, 0.0076)	(0.0033, 0.0059, 0.009)	(0.0032, 0.0058, 0.0092)	(0.0022, 0.0056, 0.0106)	(0.0023, 0.0048, 0.008)	(0.0007, 0.0041, 0.011)	(0.0014, 0.0055, 0.0125)	(0.002, 0.0051, 0.0092)	(0.0016, 0.0057, 0.0117)	(0.0089, 0.0183, 0.0327)	(0.0099, 0.0176, 0.0279)	(0.0063, 0.0143, 0.0254)	(0.027, 0.0365, 0.0477)	(0.0183, 0.0306, 0.0458)	(0.0143, 0.0242, 0.0386)	(0.006, 0.0158, 0.0314)	(0.0198, 0.0472, 0.0854)	(0.0179, 0.0363, 0.0612)	VG Unavailable	(0.0079, 0.0113, 0.0153)	(0.0261, 0.0333, 0.0408)	(0.0196, 0.0246, 0.0301)	(0.0129, 0.017, 0.0216)	(0.0289, 0.0614, 0.0988)	(0.0628, 0.1124, 0.1796)	(0.0182, 0.0302, 0.0441)	(0.0138, 0.0339, 0.06)	(0.0111, 0.0147, 0.0191)	(0.0065, 0.0089, 0.0116)	(0.0103, 0.0177, 0.0272)	(0.0217, 0.0389, 0.0608)	(0.0484, 0.0633, 0.0802)	(0.0063, 0.0162, 0.0306)	(0.0089, 0.0138, 0.0193)	(0.0187, 0.0312, 0.0488)	(0.0082, 0.0276, 0.061)	(0.0259, 0.04, 0.0584)	(0.0317, 0.0435, 0.0566)
ENSG00000244256	VG Unavailable	VG Unavailable	VG Unavailable	VG Unavailable	VG Unavailable	VG Unavailable	VG Unavailable	VG Unavailable	VG Unavailable	VG Unavailable	VG Unavailable	VG Unavailable	VG Unavailable	VG Unavailable	VG Unavailable	VG Unavailable	VG Unavailable	VG Unavailable	VG Unavailable	VG Unavailable	VG Unavailable	VG Unavailable	VG Unavailable	VG Unavailable	VG Unavailable	VG Unavailable	VG Unavailable	VG Unavailable	VG Unavailable	VG Unavailable	VG Unavailable	(0.0606, 0.1129, 0.1829)	VG Unavailable	(0.035, 0.0616, 0.097)	VG Unavailable	VG Unavailable	(0.0161, 0.039, 0.073)	VG Unavailable	VG Unavailable	VG Unavailable	VG Unavailable	VG Unavailable	VG Unavailable	VG Unavailable	VG Unavailable	VG Unavailable	VG Unavailable	VG Unavailable	VG Unavailable	VG Unavailable
ENSG00000244257	(0.2824, 0.4312, 0.6157)	(0.2814, 0.469, 0.7202)	(0.395, 0.8939, 1.67)	(0.307, 0.5424, 0.8693)	(0.2468, 0.5951, 1.1055)	(0.2932, 0.4638, 0.6655)	VG Unavailable	(0.3809, 0.6964, 1.1136)	(0.1546, 0.4347, 0.8253)	(0.1295, 0.4537, 0.9505)	(0.1434, 0.371, 0.6981)	(0.0879, 0.1664, 0.2789)	(0.0695, 0.1486, 0.2647)	(0.0905, 0.2105, 0.3986)	(0.1412, 0.3132, 0.6197)	(0.1987, 0.501, 0.9543)	(0.1366, 0.3816, 0.7957)	(0.1273, 0.2866, 0.5436)	(0.0721, 0.1805, 0.3584)	(0.0628, 0.2398, 0.5409)	(0.069, 0.2099, 0.4351)	(0.2574, 0.4796, 0.7947)	(0.2133, 0.3828, 0.5905)	(0.3343, 0.5814, 0.9337)	(0.3422, 0.5558, 0.8574)	(0.2806, 0.4549, 0.6596)	(0.3009, 0.4704, 0.6904)	(0.3077, 0.6264, 1.053)	(0.3404, 0.6482, 1.0785)	VG Unavailable	(0.2959, 0.8939, 1.7938)	VG Unavailable	(0.5189, 0.8939, 1.3822)	(0.2405, 0.3599, 0.4992)	(0.3443, 0.5554, 0.8029)	(0.2358, 0.542, 1.0235)	(0.3191, 0.6322, 1.0378)	(0.3, 0.6003, 1.051)	(0.3034, 0.5704, 0.9481)	(0.2722, 0.4473, 0.684)	(0.3214, 0.5107, 0.7502)	(0.1813, 0.5965, 1.317)	(0.1138, 0.3475, 0.7355)	(0.3578, 0.8939, 1.7058)	(0.2103, 0.3986, 0.6557)	(0.298, 0.5567, 0.9276)	(0.3994, 0.6488, 0.9474)	(0.259, 0.7234, 1.4185)	(0.2354, 0.7444, 1.6567)	VG Unavailable
ENSG00000244260	VG Unavailable	VG Unavailable	VG Unavailable	VG Unavailable	VG Unavailable	VG Unavailable	VG Unavailable	VG Unavailable	VG Unavailable	VG Unavailable	VG Unavailable	VG Unavailable	VG Unavailable	VG Unavailable	VG Unavailable	VG Unavailable	VG Unavailable	VG Unavailable	VG Unavailable	VG Unavailable	VG Unavailable	VG Unavailable	VG Unavailable	VG Unavailable	VG Unavailable	VG Unavailable	VG Unavailable	VG Unavailable	VG Unavailable	VG Unavailable	VG Unavailable	VG Unavailable	VG Unavailable	VG Unavailable	VG Unavailable	VG Unavailable	VG Unavailable	VG Unavailable	VG Unavailable	VG Unavailable	VG Unavailable	VG Unavailable	VG Unavailable	VG Unavailable	VG Unavailable	(0.0457, 0.0669, 0.094)	VG Unavailable	VG Unavailable	VG Unavailable	VG Unavailable
ENSG00000244274	(0.0024, 0.0036, 0.0051)	(0.0024, 0.0042, 0.0064)	(0.0006, 0.0028, 0.0073)	(nan, nan, nan)	(0.0017, 0.0028, 0.0041)	(0.0027, 0.0035, 0.0045)	(0.0002, 0.0038, 0.0129)	(0.0043, 0.0068, 0.0099)	(0.0038, 0.0068, 0.0105)	(0.0069, 0.0118, 0.0181)	(0.0047, 0.0069, 0.0097)	(0.0012, 0.0022, 0.0035)	(0.001, 0.0022, 0.0037)	(0.0021, 0.0035, 0.005)	(0.005, 0.0077, 0.0107)	(0.0045, 0.0068, 0.0096)	(0.0027, 0.0045, 0.0069)	(0.0033, 0.0054, 0.0077)	(0.0044, 0.0064, 0.0094)	(0.0009, 0.0017, 0.0029)	(0.0019, 0.0032, 0.0048)	(0.0034, 0.0048, 0.0065)	(0.0042, 0.0093, 0.016)	(0.0016, 0.0024, 0.0036)	(0.0095, 0.0131, 0.0171)	(0.0051, 0.006, 0.007)	(0.0017, 0.0054, 0.0116)	(0.0048, 0.006, 0.0075)	(0.011, 0.0116, 0.0123)	(0.0006, 0.0042, 0.0117)	(0.0514, 0.0909, 0.1413)	(0.0047, 0.0196, 0.0427)	(0.0023, 0.004, 0.0061)	(0.0043, 0.0056, 0.0071)	(0.0016, 0.0029, 0.0046)	(0.008, 0.0164, 0.0282)	(0.0013, 0.004, 0.0084)	(0.0011, 0.0026, 0.0046)	(0.0022, 0.0047, 0.0084)	(0.0165, 0.0219, 0.0285)	(0.0101, 0.0134, 0.0169)	(0.013, 0.0258, 0.0399)	(0.0012, 0.0031, 0.0058)	(0.0011, 0.0044, 0.0098)	(0.0014, 0.0028, 0.0048)	(0.0021, 0.0051, 0.0098)	(0.0029, 0.0047, 0.0073)	(0.0005, 0.0016, 0.0033)	(0.02, 0.032, 0.0464)	(0.0076, 0.0134, 0.0207)
ENSG00000244280	VG Unavailable	VG Unavailable	VG Unavailable	VG Unavailable	VG Unavailable	VG Unavailable	VG Unavailable	VG Unavailable	VG Unavailable	VG Unavailable	VG Unavailable	VG Unavailable	VG Unavailable	VG Unavailable	VG Unavailable	VG Unavailable	VG Unavailable	VG Unavailable	VG Unavailable	VG Unavailable	VG Unavailable	VG Unavailable	VG Unavailable	VG Unavailable	VG Unavailable	VG Unavailable	VG Unavailable	VG Unavailable	VG Unavailable	VG Unavailable	VG Unavailable	VG Unavailable	(0.0178, 0.0254, 0.0344)	VG Unavailable	VG Unavailable	VG Unavailable	VG Unavailable	VG Unavailable	VG Unavailable	VG Unavailable	VG Unavailable	VG Unavailable	VG Unavailable	VG Unavailable	VG Unavailable	VG Unavailable	VG Unavailable	VG Unavailable	VG Unavailable	VG Unavailable
ENSG00000244286	(0.0375, 0.0683, 0.1086)	VG Unavailable	VG Unavailable	VG Unavailable	VG Unavailable	VG Unavailable	VG Unavailable	VG Unavailable	VG Unavailable	VG Unavailable	VG Unavailable	VG Unavailable	VG Unavailable	VG Unavailable	VG Unavailable	VG Unavailable	VG Unavailable	VG Unavailable	VG Unavailable	VG Unavailable	VG Unavailable	VG Unavailable	VG Unavailable	VG Unavailable	VG Unavailable	VG Unavailable	VG Unavailable	VG Unavailable	VG Unavailable	VG Unavailable	VG Unavailable	VG Unavailable	VG Unavailable	VG Unavailable	VG Unavailable	VG Unavailable	VG Unavailable	VG Unavailable	VG Unavailable	(0.0225, 0.0487, 0.0836)	(0.016, 0.0347, 0.0609)	VG Unavailable	VG Unavailable	VG Unavailable	VG Unavailable	VG Unavailable	VG Unavailable	VG Unavailable	VG Unavailable	VG Unavailable
ENSG00000244300	(0.0191, 0.027, 0.0363)	(0.0278, 0.0365, 0.0462)	(0.0163, 0.0389, 0.0703)	(0.0147, 0.0247, 0.037)	(0.0215, 0.0377, 0.0588)	(0.0479, 0.0795, 0.1173)	(0.0008, 0.0098, 0.0273)	(0.0175, 0.0268, 0.0392)	VG Unavailable	VG Unavailable	VG Unavailable	VG Unavailable	VG Unavailable	(0.0081, 0.0257, 0.0532)	VG Unavailable	VG Unavailable	VG Unavailable	VG Unavailable	VG Unavailable	(0.0335, 0.078, 0.14)	VG Unavailable	(0.0245, 0.0498, 0.0837)	(0.0256, 0.0445, 0.071)	(0.0114, 0.0212, 0.0348)	(0.0064, 0.0195, 0.0413)	(0.0179, 0.0278, 0.0402)	(0.0487, 0.0702, 0.0937)	(0.0194, 0.0276, 0.0374)	(0.0226, 0.033, 0.0456)	(0.0059, 0.0189, 0.0399)	VG Unavailable	VG Unavailable	(0.0103, 0.0139, 0.0181)	VG Unavailable	(0.0204, 0.0326, 0.0465)	(0.0038, 0.0233, 0.0551)	(0.0248, 0.0334, 0.0433)	(0.009, 0.0128, 0.0171)	(0.0072, 0.0151, 0.0251)	VG Unavailable	(0.0194, 0.0337, 0.0513)	(0.0081, 0.0301, 0.0706)	(0.0129, 0.0357, 0.0714)	(0.0185, 0.0267, 0.0372)	(0.034, 0.0577, 0.0932)	VG Unavailable	(0.0209, 0.0277, 0.0358)	(0.0129, 0.0204, 0.0295)	(0.0031, 0.0077, 0.0149)	VG Unavailable
ENSG00000244301	(0.0389, 0.0525, 0.0659)	(0.0383, 0.0511, 0.0656)	(0.0351, 0.0478, 0.0614)	(0.0727, 0.1363, 0.2227)	(0.0498, 0.0918, 0.1436)	(0.0689, 0.1009, 0.141)	VG Unavailable	(0.0517, 0.0759, 0.1022)	VG Unavailable	(0.0208, 0.0503, 0.094)	(0.0134, 0.027, 0.0472)	VG Unavailable	VG Unavailable	(0.0153, 0.0411, 0.0758)	(0.0046, 0.028, 0.0732)	(0.008, 0.0209, 0.041)	(0.0531, 0.0972, 0.1589)	(0.0181, 0.0394, 0.0739)	(0.0079, 0.0187, 0.0359)	(0.0277, 0.0642, 0.1155)	(0.0303, 0.0617, 0.1016)	VG Unavailable	VG Unavailable	(0.0571, 0.0964, 0.1459)	VG Unavailable	(0.0641, 0.0969, 0.1394)	(0.0346, 0.0502, 0.0684)	(0.0622, 0.1054, 0.1598)	VG Unavailable	VG Unavailable	VG Unavailable	(0.011, 0.0258, 0.0468)	(0.0678, 0.1072, 0.1566)	(0.0373, 0.072, 0.1222)	(0.0506, 0.0702, 0.0948)	(0.0476, 0.0773, 0.1171)	(0.0501, 0.0811, 0.1202)	(0.0368, 0.0603, 0.0874)	(0.0029, 0.0494, 0.1497)	(0.0665, 0.1036, 0.1445)	(0.0799, 0.1122, 0.1492)	(0.0088, 0.0355, 0.0747)	VG Unavailable	VG Unavailable	(0.034, 0.0832, 0.1574)	(0.0212, 0.0377, 0.0577)	(0.0322, 0.0557, 0.0817)	VG Unavailable	VG Unavailable	VG Unavailable
ENSG00000244302	VG Unavailable	VG Unavailable	VG Unavailable	VG Unavailable	VG Unavailable	VG Unavailable	VG Unavailable	VG Unavailable	VG Unavailable	VG Unavailable	VG Unavailable	VG Unavailable	VG Unavailable	VG Unavailable	VG Unavailable	(0.1814, 0.3278, 0.5186)	VG Unavailable	VG Unavailable	VG Unavailable	(0.1568, 0.3095, 0.5218)	(0.1691, 0.2816, 0.4322)	VG Unavailable	VG Unavailable	VG Unavailable	VG Unavailable	VG Unavailable	VG Unavailable	VG Unavailable	VG Unavailable	VG Unavailable	VG Unavailable	VG Unavailable	VG Unavailable	VG Unavailable	(0.0449, 0.0817, 0.122)	VG Unavailable	VG Unavailable	VG Unavailable	VG Unavailable	VG Unavailable	VG Unavailable	VG Unavailable	VG Unavailable	VG Unavailable	VG Unavailable	(0.0025, 0.0044, 0.0065)	VG Unavailable	VG Unavailable	VG Unavailable	VG Unavailable
ENSG00000244306	VG Unavailable	VG Unavailable	VG Unavailable	VG Unavailable	VG Unavailable	VG Unavailable	VG Unavailable	VG Unavailable	VG Unavailable	VG Unavailable	VG Unavailable	VG Unavailable	VG Unavailable	VG Unavailable	VG Unavailable	VG Unavailable	VG Unavailable	VG Unavailable	VG Unavailable	VG Unavailable	VG Unavailable	VG Unavailable	VG Unavailable	VG Unavailable	VG Unavailable	VG Unavailable	VG Unavailable	VG Unavailable	VG Unavailable	VG Unavailable	VG Unavailable	VG Unavailable	VG Unavailable	VG Unavailable	VG Unavailable	VG Unavailable	VG Unavailable	(0.4011, 0.7191, 1.179)	VG Unavailable	VG Unavailable	VG Unavailable	VG Unavailable	VG Unavailable	VG Unavailable	VG Unavailable	VG Unavailable	VG Unavailable	VG Unavailable	VG Unavailable	VG Unavailable
ENSG00000244310	VG Unavailable	VG Unavailable	VG Unavailable	VG Unavailable	VG Unavailable	VG Unavailable	VG Unavailable	VG Unavailable	VG Unavailable	VG Unavailable	VG Unavailable	VG Unavailable	VG Unavailable	VG Unavailable	VG Unavailable	VG Unavailable	VG Unavailable	VG Unavailable	VG Unavailable	VG Unavailable	VG Unavailable	VG Unavailable	VG Unavailable	VG Unavailable	VG Unavailable	VG Unavailable	VG Unavailable	VG Unavailable	VG Unavailable	VG Unavailable	VG Unavailable	VG Unavailable	VG Unavailable	VG Unavailable	VG Unavailable	VG Unavailable	VG Unavailable	VG Unavailable	VG Unavailable	VG Unavailable	VG Unavailable	VG Unavailable	VG Unavailable	VG Unavailable	VG Unavailable	(0.0, 0.0026, 0.0161)	VG Unavailable	VG Unavailable	VG Unavailable	VG Unavailable
ENSG00000244313	(0.7274, 0.8939, 1.0578)	(0.717, 0.8939, 1.0844)	(0.6223, 0.8939, 1.2355)	(0.694, 0.8939, 1.1278)	(0.6378, 0.8939, 1.224)	(0.7466, 0.8939, 1.0602)	VG Unavailable	(0.7048, 0.8939, 1.1066)	VG Unavailable	VG Unavailable	VG Unavailable	VG Unavailable	VG Unavailable	VG Unavailable	VG Unavailable	VG Unavailable	VG Unavailable	VG Unavailable	VG Unavailable	VG Unavailable	VG Unavailable	(0.6934, 0.8939, 1.1326)	(0.6704, 0.8939, 1.1483)	(0.6723, 0.8939, 1.1498)	(0.7227, 0.8939, 1.0746)	(0.7009, 0.8939, 1.1009)	(0.7212, 0.8939, 1.1042)	(0.657, 0.8939, 1.1436)	VG Unavailable	VG Unavailable	(0.636, 0.8939, 1.2112)	VG Unavailable	(0.7109, 0.8939, 1.0881)	(0.7239, 0.8939, 1.0861)	(0.7287, 0.8939, 1.0787)	(0.6557, 0.8939, 1.1723)	(0.646, 0.8939, 1.1555)	(0.6655, 0.8939, 1.1609)	(0.6481, 0.8939, 1.1984)	(0.7537, 0.8939, 1.063)	(0.7554, 0.8939, 1.0556)	(0.6205, 0.8939, 1.1991)	VG Unavailable	(0.6221, 0.8939, 1.256)	(0.6547, 0.8939, 1.1851)	(0.6582, 0.8939, 1.1804)	(0.7274, 0.8939, 1.0791)	(0.5696, 0.8939, 1.286)	(0.5895, 0.8939, 1.2918)	(0.6904, 0.8939, 1.102)
ENSG00000244327	(0.0145, 0.065, 0.1561)	VG Unavailable	VG Unavailable	VG Unavailable	VG Unavailable	VG Unavailable	VG Unavailable	VG Unavailable	VG Unavailable	VG Unavailable	VG Unavailable	VG Unavailable	VG Unavailable	VG Unavailable	VG Unavailable	VG Unavailable	VG Unavailable	VG Unavailable	VG Unavailable	VG Unavailable	VG Unavailable	VG Unavailable	VG Unavailable	VG Unavailable	VG Unavailable	VG Unavailable	(0.0, 0.0003, 0.308)	VG Unavailable	VG Unavailable	VG Unavailable	VG Unavailable	VG Unavailable	VG Unavailable	VG Unavailable	(0.0115, 0.0674, 0.1699)	VG Unavailable	VG Unavailable	VG Unavailable	VG Unavailable	VG Unavailable	VG Unavailable	VG Unavailable	VG Unavailable	(0.0, 0.0782, 0.3799)	VG Unavailable	VG Unavailable	VG Unavailable	VG Unavailable	VG Unavailable	VG Unavailable
ENSG00000244355	VG Unavailable	VG Unavailable	VG Unavailable	VG Unavailable	VG Unavailable	VG Unavailable	VG Unavailable	VG Unavailable	VG Unavailable	VG Unavailable	VG Unavailable	VG Unavailable	VG Unavailable	VG Unavailable	VG Unavailable	VG Unavailable	VG Unavailable	VG Unavailable	VG Unavailable	VG Unavailable	VG Unavailable	VG Unavailable	VG Unavailable	VG Unavailable	VG Unavailable	VG Unavailable	VG Unavailable	VG Unavailable	VG Unavailable	VG Unavailable	VG Unavailable	VG Unavailable	VG Unavailable	VG Unavailable	VG Unavailable	VG Unavailable	VG Unavailable	VG Unavailable	VG Unavailable	(0.0014, 0.0113, 0.0311)	(0.0, 0.0523, 0.226)	VG Unavailable	VG Unavailable	VG Unavailable	VG Unavailable	VG Unavailable	VG Unavailable	VG Unavailable	VG Unavailable	VG Unavailable
ENSG00000244380	(0.0056, 0.0074, 0.0095)	(0.0048, 0.0067, 0.0089)	(0.0034, 0.0056, 0.0084)	(0.002, 0.0034, 0.0054)	(0.0027, 0.0049, 0.0077)	(0.002, 0.0033, 0.005)	(0.0, 0.0005, 0.0156)	(0.0047, 0.0069, 0.0094)	(0.0067, 0.0099, 0.0138)	(0.0045, 0.007, 0.0103)	(0.0048, 0.0071, 0.0097)	(0.0028, 0.0044, 0.0065)	(0.0041, 0.0064, 0.009)	(0.0055, 0.0081, 0.011)	(0.0064, 0.0093, 0.0129)	(0.0062, 0.0094, 0.0132)	(0.0057, 0.0081, 0.0113)	(0.0043, 0.0062, 0.0084)	(0.0037, 0.0056, 0.0082)	(0.0033, 0.0056, 0.0088)	(0.0043, 0.007, 0.0106)	(0.0037, 0.006, 0.0089)	(0.0018, 0.0032, 0.005)	(0.0007, 0.0019, 0.0038)	(0.0033, 0.0048, 0.0067)	(0.0035, 0.0053, 0.0076)	(0.0018, 0.0029, 0.0043)	(0.0301, 0.0393, 0.0487)	(0.0553, 0.0704, 0.086)	(0.0021, 0.0056, 0.0106)	(0.0016, 0.0038, 0.007)	(0.0035, 0.0075, 0.0128)	(0.0034, 0.0049, 0.0065)	(0.1022, 0.1186, 0.1376)	(0.0035, 0.0049, 0.0065)	(0.0002, 0.0011, 0.0027)	(0.0059, 0.0093, 0.0136)	(0.002, 0.0037, 0.0058)	(0.0014, 0.0025, 0.0042)	(0.0035, 0.005, 0.0067)	(0.0053, 0.0071, 0.0093)	(0.0028, 0.0058, 0.01)	(0.0013, 0.0033, 0.0063)	(0.0009, 0.0022, 0.0041)	(0.0014, 0.003, 0.005)	(0.0035, 0.0051, 0.0071)	(0.0023, 0.0033, 0.0046)	(0.0, 0.0012, 0.0041)	(0.0028, 0.0052, 0.0088)	(0.0056, 0.0085, 0.0119)
ENSG00000244383	VG Unavailable	VG Unavailable	VG Unavailable	VG Unavailable	VG Unavailable	VG Unavailable	VG Unavailable	(0.2301, 0.4038, 0.6314)	VG Unavailable	VG Unavailable	VG Unavailable	VG Unavailable	VG Unavailable	VG Unavailable	VG Unavailable	VG Unavailable	VG Unavailable	VG Unavailable	VG Unavailable	VG Unavailable	VG Unavailable	VG Unavailable	(0.0039, 0.0125, 0.026)	VG Unavailable	(0.0023, 0.0062, 0.0126)	VG Unavailable	VG Unavailable	VG Unavailable	(0.0707, 0.1122, 0.1702)	(0.0237, 0.0617, 0.1245)	VG Unavailable	VG Unavailable	VG Unavailable	VG Unavailable	VG Unavailable	VG Unavailable	VG Unavailable	VG Unavailable	(0.0215, 0.035, 0.0543)	VG Unavailable	VG Unavailable	(0.0788, 0.1396, 0.2156)	VG Unavailable	(0.0476, 0.0827, 0.1263)	VG Unavailable	VG Unavailable	(0.1324, 0.1869, 0.252)	VG Unavailable	VG Unavailable	VG Unavailable
ENSG00000244405	(0.0151, 0.0275, 0.0447)	(0.0024, 0.0136, 0.0349)	(0.0036, 0.0109, 0.0209)	(0.0101, 0.0209, 0.0371)	(0.0156, 0.043, 0.082)	(0.0116, 0.0249, 0.0427)	VG Unavailable	(0.001, 0.009, 0.0236)	(0.0, 0.0028, 0.0309)	(0.004, 0.0289, 0.0846)	(0.0006, 0.0157, 0.0536)	(0.0053, 0.0196, 0.0409)	(0.0007, 0.0107, 0.0341)	(0.005, 0.0179, 0.0379)	(0.0, 0.0036, 0.0179)	(0.0, 0.002, 0.0807)	(0.0, 0.0072, 0.0616)	(0.0, 0.0, 0.9312)	(0.0028, 0.0277, 0.0764)	VG Unavailable	(0.0001, 0.015, 0.0533)	VG Unavailable	VG Unavailable	(0.0001, 0.012, 0.0416)	VG Unavailable	VG Unavailable	(0.0021, 0.0071, 0.0153)	(0.0098, 0.0324, 0.0706)	VG Unavailable	VG Unavailable	(0.0074, 0.0326, 0.0746)	VG Unavailable	(0.0004, 0.004, 0.0125)	(0.0085, 0.0211, 0.038)	(0.0083, 0.0184, 0.0326)	VG Unavailable	(0.0084, 0.0189, 0.0342)	(0.0049, 0.0229, 0.0593)	(0.0002, 0.0041, 0.0148)	(0.0057, 0.0181, 0.036)	(0.0067, 0.0166, 0.0294)	(0.0032, 0.0208, 0.0505)	VG Unavailable	(0.0017, 0.0091, 0.0237)	(0.0, 0.0, 0.0208)	(0.0036, 0.0127, 0.0272)	(0.013, 0.0226, 0.0347)	VG Unavailable	VG Unavailable	VG Unavailable
ENSG00000244411	VG Unavailable	VG Unavailable	VG Unavailable	VG Unavailable	VG Unavailable	VG Unavailable	VG Unavailable	VG Unavailable	VG Unavailable	VG Unavailable	VG Unavailable	VG Unavailable	VG Unavailable	VG Unavailable	VG Unavailable	VG Unavailable	VG Unavailable	VG Unavailable	VG Unavailable	VG Unavailable	VG Unavailable	VG Unavailable	VG Unavailable	VG Unavailable	VG Unavailable	VG Unavailable	VG Unavailable	VG Unavailable	VG Unavailable	VG Unavailable	VG Unavailable	VG Unavailable	VG Unavailable	VG Unavailable	VG Unavailable	VG Unavailable	VG Unavailable	VG Unavailable	VG Unavailable	(0.0006, 0.0055, 0.016)	(0.0012, 0.0585, 0.1892)	VG Unavailable	VG Unavailable	VG Unavailable	VG Unavailable	(0.0152, 0.0352, 0.0647)	VG Unavailable	VG Unavailable	VG Unavailable	VG Unavailable
ENSG00000244414	VG Unavailable	VG Unavailable	VG Unavailable	VG Unavailable	VG Unavailable	VG Unavailable	VG Unavailable	VG Unavailable	VG Unavailable	VG Unavailable	VG Unavailable	VG Unavailable	VG Unavailable	VG Unavailable	VG Unavailable	VG Unavailable	VG Unavailable	VG Unavailable	VG Unavailable	VG Unavailable	VG Unavailable	VG Unavailable	VG Unavailable	VG Unavailable	VG Unavailable	VG Unavailable	VG Unavailable	VG Unavailable	VG Unavailable	VG Unavailable	VG Unavailable	(0.2067, 0.2987, 0.4111)	VG Unavailable	VG Unavailable	VG Unavailable	VG Unavailable	VG Unavailable	VG Unavailable	VG Unavailable	VG Unavailable	VG Unavailable	VG Unavailable	VG Unavailable	VG Unavailable	VG Unavailable	VG Unavailable	VG Unavailable	VG Unavailable	VG Unavailable	VG Unavailable
ENSG00000244437	VG Unavailable	(0.2474, 0.5712, 0.9847)	VG Unavailable	(0.0509, 0.2184, 0.468)	VG Unavailable	VG Unavailable	VG Unavailable	(0.1624, 0.3508, 0.612)	VG Unavailable	VG Unavailable	VG Unavailable	VG Unavailable	VG Unavailable	VG Unavailable	VG Unavailable	VG Unavailable	VG Unavailable	VG Unavailable	VG Unavailable	VG Unavailable	VG Unavailable	VG Unavailable	(0.1041, 0.1761, 0.2621)	VG Unavailable	(0.1805, 0.3651, 0.6363)	VG Unavailable	VG Unavailable	VG Unavailable	VG Unavailable	VG Unavailable	(0.6271, 0.8939, 1.205)	VG Unavailable	(0.2363, 0.3446, 0.4938)	VG Unavailable	VG Unavailable	VG Unavailable	VG Unavailable	VG Unavailable	VG Unavailable	VG Unavailable	VG Unavailable	(0.1299, 0.3013, 0.5461)	(0.0899, 0.2042, 0.3712)	(0.0737, 0.1244, 0.1949)	(0.0558, 0.121, 0.2207)	VG Unavailable	(0.4469, 0.8939, 1.5044)	VG Unavailable	VG Unavailable	(0.062, 0.0946, 0.1306)
ENSG00000244459	VG Unavailable	VG Unavailable	VG Unavailable	VG Unavailable	VG Unavailable	VG Unavailable	VG Unavailable	VG Unavailable	VG Unavailable	VG Unavailable	VG Unavailable	VG Unavailable	VG Unavailable	VG Unavailable	VG Unavailable	VG Unavailable	VG Unavailable	VG Unavailable	VG Unavailable	VG Unavailable	VG Unavailable	VG Unavailable	VG Unavailable	VG Unavailable	VG Unavailable	VG Unavailable	VG Unavailable	(0.1305, 0.2505, 0.3822)	VG Unavailable	VG Unavailable	VG Unavailable	VG Unavailable	VG Unavailable	VG Unavailable	VG Unavailable	VG Unavailable	VG Unavailable	VG Unavailable	VG Unavailable	VG Unavailable	VG Unavailable	VG Unavailable	VG Unavailable	VG Unavailable	VG Unavailable	VG Unavailable	VG Unavailable	VG Unavailable	VG Unavailable	(0.0221, 0.0475, 0.0837)
ENSG00000244462	(0.002, 0.0048, 0.009)	(0.0012, 0.0044, 0.0092)	(0.0012, 0.0048, 0.0102)	(0.001, 0.0043, 0.0095)	(0.0004, 0.0033, 0.009)	(0.0035, 0.0064, 0.0102)	VG Unavailable	(0.0082, 0.0141, 0.0207)	(0.0003, 0.0075, 0.0244)	(0.0, 0.0005, 0.0653)	(0.0025, 0.0096, 0.0214)	(0.0017, 0.0058, 0.0126)	(0.0, 0.0029, 0.0105)	(0.0073, 0.0167, 0.0315)	(0.0008, 0.0068, 0.0181)	(0.005, 0.0178, 0.04)	(0.0012, 0.0076, 0.0203)	(0.0042, 0.014, 0.0272)	(0.0, 0.0054, 0.0222)	(0.0003, 0.0083, 0.0274)	(0.0057, 0.0175, 0.0339)	(0.0008, 0.0036, 0.0088)	(0.0025, 0.0059, 0.0105)	(0.0012, 0.0045, 0.0093)	(0.0008, 0.0033, 0.0073)	(0.0007, 0.0033, 0.0076)	(0.0006, 0.002, 0.0041)	(0.0, 0.0014, 0.0089)	(0.0, 0.0029, 0.0103)	(0.0001, 0.0117, 0.0411)	(0.0003, 0.0018, 0.0042)	(0.0008, 0.0088, 0.0243)	(0.002, 0.0053, 0.0099)	(0.001, 0.0038, 0.009)	(0.0026, 0.0055, 0.0092)	(0.0016, 0.0055, 0.0116)	(0.0019, 0.0084, 0.0202)	(0.0023, 0.0071, 0.0139)	(0.0009, 0.0045, 0.0112)	(0.0001, 0.002, 0.0067)	(0.0013, 0.0043, 0.0096)	(0.0001, 0.0042, 0.0147)	(0.0011, 0.0048, 0.0113)	(0.0024, 0.0061, 0.0117)	(0.0001, 0.0024, 0.0075)	(0.0, 0.0008, 0.0051)	(0.0019, 0.0045, 0.0079)	(0.0, 0.0026, 0.0102)	(0.0, 0.0001, 0.0549)	(0.0133, 0.0232, 0.0383)
ENSG00000244468	(0.0065, 0.0092, 0.0124)	(0.0039, 0.0058, 0.0082)	(0.003, 0.0083, 0.0163)	(0.0049, 0.0203, 0.0442)	(0.0002, 0.0049, 0.0144)	(0.0131, 0.0283, 0.0482)	VG Unavailable	(0.0222, 0.0279, 0.0339)	(0.0007, 0.0078, 0.0215)	(0.0053, 0.0161, 0.0333)	(0.0, 0.0016, 0.0098)	(0.0143, 0.0344, 0.065)	(0.0, 0.0031, 0.0369)	(0.0054, 0.0153, 0.0308)	(0.003, 0.0132, 0.0307)	(0.0026, 0.0089, 0.0198)	(0.0024, 0.0082, 0.0187)	(0.0035, 0.0121, 0.0264)	(0.0006, 0.0052, 0.0154)	(0.0113, 0.0231, 0.0404)	(0.0053, 0.0157, 0.0321)	(0.0028, 0.0102, 0.0221)	(0.0046, 0.0126, 0.0232)	(0.006, 0.0129, 0.0228)	(0.018, 0.0333, 0.0528)	(0.0034, 0.0087, 0.0164)	VG Unavailable	(0.0094, 0.0175, 0.0284)	(0.006, 0.0109, 0.0176)	(0.0031, 0.0092, 0.0189)	VG Unavailable	(0.0, 0.0061, 0.0519)	(0.0236, 0.0335, 0.0444)	(0.0076, 0.0155, 0.027)	(0.0141, 0.02, 0.0275)	(0.0043, 0.0138, 0.029)	(0.0116, 0.022, 0.0365)	(0.0207, 0.0358, 0.0538)	(0.0015, 0.0077, 0.0192)	(0.02, 0.0329, 0.0489)	(0.0153, 0.0274, 0.0441)	(0.0196, 0.0395, 0.0687)	(0.0, 0.0, 0.0136)	(0.002, 0.0034, 0.0053)	(0.0071, 0.015, 0.0274)	(0.0, 0.0019, 0.0169)	(0.006, 0.0085, 0.0114)	(0.0051, 0.0124, 0.0233)	(0.0053, 0.0188, 0.0394)	VG Unavailable
ENSG00000244474	VG Unavailable	VG Unavailable	VG Unavailable	VG Unavailable	VG Unavailable	VG Unavailable	VG Unavailable	VG Unavailable	VG Unavailable	VG Unavailable	VG Unavailable	VG Unavailable	VG Unavailable	VG Unavailable	VG Unavailable	VG Unavailable	VG Unavailable	VG Unavailable	VG Unavailable	VG Unavailable	VG Unavailable	VG Unavailable	VG Unavailable	VG Unavailable	VG Unavailable	VG Unavailable	VG Unavailable	VG Unavailable	VG Unavailable	VG Unavailable	VG Unavailable	(0.0152, 0.0233, 0.0326)	VG Unavailable	VG Unavailable	VG Unavailable	VG Unavailable	VG Unavailable	VG Unavailable	VG Unavailable	VG Unavailable	VG Unavailable	VG Unavailable	VG Unavailable	VG Unavailable	VG Unavailable	VG Unavailable	VG Unavailable	VG Unavailable	VG Unavailable	VG Unavailable
ENSG00000244476	(0.0136, 0.0313, 0.0542)	VG Unavailable	(0.1306, 0.2132, 0.3207)	VG Unavailable	VG Unavailable	VG Unavailable	VG Unavailable	VG Unavailable	VG Unavailable	VG Unavailable	VG Unavailable	VG Unavailable	VG Unavailable	VG Unavailable	VG Unavailable	VG Unavailable	VG Unavailable	VG Unavailable	VG Unavailable	VG Unavailable	VG Unavailable	VG Unavailable	VG Unavailable	(0.0171, 0.034, 0.0584)	VG Unavailable	(0.0007, 0.0072, 0.0223)	VG Unavailable	VG Unavailable	VG Unavailable	VG Unavailable	VG Unavailable	VG Unavailable	(0.0408, 0.0682, 0.1023)	VG Unavailable	VG Unavailable	VG Unavailable	VG Unavailable	VG Unavailable	VG Unavailable	VG Unavailable	VG Unavailable	VG Unavailable	(0.0093, 0.04, 0.0892)	VG Unavailable	VG Unavailable	VG Unavailable	VG Unavailable	VG Unavailable	VG Unavailable	VG Unavailable
ENSG00000244479	(0.1906, 0.2478, 0.315)	(0.1478, 0.2038, 0.2688)	VG Unavailable	VG Unavailable	VG Unavailable	VG Unavailable	VG Unavailable	(0.208, 0.2752, 0.347)	VG Unavailable	VG Unavailable	VG Unavailable	VG Unavailable	VG Unavailable	VG Unavailable	VG Unavailable	VG Unavailable	VG Unavailable	VG Unavailable	VG Unavailable	VG Unavailable	VG Unavailable	(0.1611, 0.242, 0.3477)	(0.2735, 0.3494, 0.4379)	(0.1397, 0.2242, 0.3273)	(0.2545, 0.3213, 0.3922)	(0.1792, 0.2576, 0.3451)	(0.0737, 0.1219, 0.182)	VG Unavailable	VG Unavailable	(0.1017, 0.2191, 0.3854)	VG Unavailable	VG Unavailable	(0.2222, 0.2765, 0.3385)	VG Unavailable	(0.1398, 0.1913, 0.2505)	(0.1813, 0.2786, 0.4015)	(0.2014, 0.2815, 0.3717)	(0.1987, 0.2767, 0.3718)	(0.142, 0.2239, 0.3308)	(0.2616, 0.3105, 0.3651)	(0.2947, 0.3464, 0.4049)	(0.1201, 0.1819, 0.2535)	(0.1758, 0.2574, 0.3581)	(0.1038, 0.1736, 0.2523)	(0.2451, 0.3455, 0.4558)	(0.1441, 0.2363, 0.3492)	(0.158, 0.1867, 0.2165)	VG Unavailable	(0.1999, 0.3067, 0.4413)	VG Unavailable
ENSG00000244480	(0.0551, 0.072, 0.0916)	(0.0768, 0.1036, 0.1344)	(0.0502, 0.0773, 0.1121)	(0.1122, 0.1511, 0.2016)	(0.0567, 0.0922, 0.1367)	(0.0826, 0.1062, 0.1363)	VG Unavailable	(0.0931, 0.124, 0.1606)	(0.0654, 0.1237, 0.1961)	(0.0831, 0.1687, 0.2908)	(0.0903, 0.1381, 0.2048)	(0.0884, 0.1254, 0.1744)	(0.1154, 0.1701, 0.2499)	(0.0746, 0.1141, 0.1637)	(0.0617, 0.106, 0.1653)	(0.1238, 0.2098, 0.3124)	(0.0651, 0.1122, 0.1736)	(0.0595, 0.0925, 0.1341)	(0.0876, 0.1464, 0.2203)	(0.094, 0.1779, 0.286)	(0.2065, 0.3418, 0.5063)	(0.0633, 0.0896, 0.1214)	(0.0608, 0.0869, 0.116)	(0.0541, 0.0789, 0.1072)	(0.0657, 0.0975, 0.1369)	(0.0493, 0.0676, 0.089)	(0.0612, 0.103, 0.1561)	(0.071, 0.1009, 0.137)	(0.0391, 0.0623, 0.0932)	(0.1314, 0.273, 0.4706)	(0.006, 0.0252, 0.0534)	(0.0607, 0.1084, 0.1729)	(0.0526, 0.0697, 0.0892)	(0.0364, 0.0525, 0.074)	(0.0625, 0.08, 0.1009)	(0.054, 0.0879, 0.1324)	(0.0711, 0.1221, 0.192)	(0.1005, 0.1442, 0.1988)	(0.0578, 0.0787, 0.105)	(0.0633, 0.0887, 0.1183)	(0.0619, 0.0841, 0.1076)	(0.056, 0.1009, 0.16)	(0.0186, 0.0356, 0.059)	(0.0269, 0.0434, 0.0637)	(0.057, 0.0856, 0.125)	(0.0296, 0.0441, 0.0629)	(0.1151, 0.1402, 0.1682)	(0.0411, 0.0729, 0.1183)	(0.0645, 0.1145, 0.1868)	(0.0267, 0.0399, 0.055)
ENSG00000244482	(0.0797, 0.0942, 0.1115)	(0.0791, 0.0965, 0.1172)	(0.0577, 0.0789, 0.1047)	(0.0622, 0.0826, 0.1041)	(0.0516, 0.0752, 0.1018)	(0.0656, 0.0923, 0.1234)	(0.0166, 0.0972, 0.247)	(0.0732, 0.0984, 0.1259)	VG Unavailable	VG Unavailable	VG Unavailable	VG Unavailable	VG Unavailable	VG Unavailable	VG Unavailable	VG Unavailable	VG Unavailable	(0.2729, 0.4319, 0.6377)	VG Unavailable	VG Unavailable	(0.0549, 0.1402, 0.272)	(0.0552, 0.076, 0.1028)	(0.0834, 0.1144, 0.1488)	(0.0595, 0.0816, 0.1068)	(0.07, 0.1115, 0.1621)	(0.0741, 0.0941, 0.1175)	VG Unavailable	(0.0752, 0.1023, 0.1336)	(0.0736, 0.1018, 0.1364)	(0.0346, 0.0862, 0.1702)	VG Unavailable	(0.0521, 0.0879, 0.1301)	(0.0576, 0.0685, 0.0796)	(0.0747, 0.1034, 0.1347)	(0.0917, 0.1192, 0.1492)	(0.0513, 0.1015, 0.1681)	(0.0869, 0.1472, 0.2292)	(0.0595, 0.1028, 0.1669)	(0.1015, 0.1728, 0.2533)	(0.0654, 0.0998, 0.1418)	(0.0773, 0.1064, 0.1385)	(0.0436, 0.0724, 0.1109)	(0.0494, 0.0772, 0.1141)	(0.0888, 0.1128, 0.1375)	(0.0414, 0.0681, 0.1025)	(0.0904, 0.1315, 0.186)	(0.0639, 0.0875, 0.1134)	(0.0645, 0.1196, 0.1935)	(0.0299, 0.0703, 0.1294)	(0.073, 0.0822, 0.0931)
ENSG00000244486	(0.0022, 0.0035, 0.005)	(0.0026, 0.0041, 0.0059)	(0.0, 0.0018, 0.0068)	(0.0013, 0.002, 0.0028)	(0.0008, 0.0018, 0.0031)	(0.0014, 0.0021, 0.0029)	(0.0, 0.0, 0.0056)	(0.0009, 0.0023, 0.0044)	(0.0026, 0.0119, 0.0293)	(0.0122, 0.0305, 0.0568)	(0.0, 0.0034, 0.0245)	(0.0085, 0.0197, 0.0362)	(0.0016, 0.0145, 0.0408)	(0.0003, 0.0043, 0.0132)	(0.0023, 0.011, 0.0283)	(0.0041, 0.0147, 0.0307)	(0.0088, 0.0192, 0.0331)	(0.0041, 0.0141, 0.0291)	(0.0015, 0.0124, 0.0371)	(0.0131, 0.0457, 0.0949)	(0.0, 0.0, 0.0511)	(0.0018, 0.0037, 0.0063)	(0.0016, 0.0038, 0.007)	(0.0028, 0.0046, 0.0068)	(0.0035, 0.0071, 0.0124)	(0.0015, 0.0029, 0.0046)	(0.0033, 0.0045, 0.006)	(0.0011, 0.0029, 0.0057)	(0.0017, 0.005, 0.0098)	(0.0, 0.0016, 0.0079)	VG Unavailable	(0.0, 0.0023, 0.0181)	(0.0017, 0.0027, 0.0038)	(0.0116, 0.02, 0.0306)	(0.0021, 0.0032, 0.0045)	(0.0006, 0.0016, 0.0032)	(0.0019, 0.0084, 0.0209)	(0.0006, 0.0018, 0.0037)	(0.0057, 0.0113, 0.018)	(0.0017, 0.0036, 0.0062)	(0.0015, 0.0031, 0.0054)	(0.0003, 0.0038, 0.0117)	(0.0012, 0.0044, 0.01)	(0.0013, 0.0033, 0.0063)	(0.0015, 0.0037, 0.0069)	(0.0, 0.002, 0.0073)	(0.0033, 0.005, 0.0068)	(0.0022, 0.0045, 0.0077)	(0.0007, 0.0027, 0.0063)	(0.0112, 0.0271, 0.0523)
ENSG00000244502	VG Unavailable	VG Unavailable	VG Unavailable	VG Unavailable	VG Unavailable	VG Unavailable	VG Unavailable	VG Unavailable	VG Unavailable	VG Unavailable	VG Unavailable	VG Unavailable	VG Unavailable	VG Unavailable	VG Unavailable	VG Unavailable	VG Unavailable	VG Unavailable	VG Unavailable	VG Unavailable	VG Unavailable	VG Unavailable	VG Unavailable	VG Unavailable	VG Unavailable	VG Unavailable	VG Unavailable	VG Unavailable	VG Unavailable	VG Unavailable	VG Unavailable	VG Unavailable	VG Unavailable	VG Unavailable	VG Unavailable	VG Unavailable	VG Unavailable	VG Unavailable	VG Unavailable	VG Unavailable	VG Unavailable	VG Unavailable	VG Unavailable	VG Unavailable	VG Unavailable	(0.0054, 0.0212, 0.0506)	VG Unavailable	VG Unavailable	VG Unavailable	VG Unavailable
ENSG00000244503	VG Unavailable	VG Unavailable	VG Unavailable	VG Unavailable	VG Unavailable	VG Unavailable	VG Unavailable	VG Unavailable	VG Unavailable	VG Unavailable	VG Unavailable	VG Unavailable	VG Unavailable	VG Unavailable	VG Unavailable	VG Unavailable	VG Unavailable	VG Unavailable	VG Unavailable	VG Unavailable	VG Unavailable	VG Unavailable	VG Unavailable	VG Unavailable	VG Unavailable	VG Unavailable	VG Unavailable	VG Unavailable	VG Unavailable	VG Unavailable	VG Unavailable	(0.0543, 0.0937, 0.1389)	VG Unavailable	VG Unavailable	VG Unavailable	VG Unavailable	(0.0962, 0.1755, 0.2769)	VG Unavailable	VG Unavailable	VG Unavailable	VG Unavailable	VG Unavailable	(0.155, 0.3587, 0.6632)	VG Unavailable	VG Unavailable	VG Unavailable	VG Unavailable	VG Unavailable	VG Unavailable	VG Unavailable
ENSG00000244509	(0.0076, 0.0101, 0.0137)	(0.0051, 0.0077, 0.0108)	(0.0135, 0.0161, 0.019)	(0.0079, 0.0118, 0.0165)	(0.0107, 0.0167, 0.0252)	(0.0218, 0.0296, 0.0377)	(0.0, 0.0029, 0.0146)	(0.0077, 0.0116, 0.0164)	VG Unavailable	(0.0021, 0.0244, 0.0697)	(0.0023, 0.0208, 0.0579)	VG Unavailable	VG Unavailable	VG Unavailable	VG Unavailable	(0.0, 0.0116, 0.0456)	(0.0087, 0.0297, 0.0663)	(0.0027, 0.0215, 0.0633)	VG Unavailable	(0.022, 0.0614, 0.1258)	(0.0019, 0.0127, 0.0326)	(0.0071, 0.0103, 0.0141)	(0.0086, 0.0121, 0.0163)	(0.0079, 0.0117, 0.0164)	(0.0074, 0.0102, 0.0138)	(0.0064, 0.0097, 0.013)	(0.0053, 0.0067, 0.0084)	(0.0063, 0.0097, 0.0135)	(0.0047, 0.0084, 0.0129)	(0.0003, 0.0099, 0.0282)	(0.0051, 0.0073, 0.01)	(0.0219, 0.0507, 0.0918)	(0.0075, 0.0107, 0.0144)	(0.0006, 0.0095, 0.0291)	(0.0084, 0.0118, 0.0154)	(0.0037, 0.007, 0.0107)	(0.0111, 0.0226, 0.0393)	(0.0271, 0.0367, 0.0485)	(0.0072, 0.0164, 0.03)	(0.0069, 0.0101, 0.0141)	(0.0123, 0.0172, 0.0225)	(0.0045, 0.0085, 0.0138)	(0.0049, 0.0087, 0.0134)	(0.0033, 0.0054, 0.0079)	(0.0103, 0.016, 0.0227)	(0.0094, 0.0127, 0.0163)	(0.0099, 0.0136, 0.0181)	(0.0027, 0.0057, 0.0098)	(0.0043, 0.0089, 0.0148)	(0.0105, 0.012, 0.0135)
ENSG00000244510	VG Unavailable	VG Unavailable	VG Unavailable	VG Unavailable	VG Unavailable	VG Unavailable	VG Unavailable	VG Unavailable	VG Unavailable	VG Unavailable	VG Unavailable	VG Unavailable	VG Unavailable	VG Unavailable	VG Unavailable	VG Unavailable	VG Unavailable	VG Unavailable	VG Unavailable	VG Unavailable	VG Unavailable	VG Unavailable	VG Unavailable	VG Unavailable	VG Unavailable	VG Unavailable	VG Unavailable	VG Unavailable	VG Unavailable	VG Unavailable	(0.0022, 0.0218, 0.0646)	VG Unavailable	VG Unavailable	VG Unavailable	VG Unavailable	VG Unavailable	VG Unavailable	VG Unavailable	(0.003, 0.0169, 0.0411)	VG Unavailable	VG Unavailable	VG Unavailable	VG Unavailable	VG Unavailable	VG Unavailable	(0.0025, 0.0076, 0.015)	(0.0119, 0.0242, 0.0399)	VG Unavailable	VG Unavailable	VG Unavailable
ENSG00000244513	(0.0012, 0.0022, 0.0035)	(0.0015, 0.0029, 0.0048)	(0.002, 0.0043, 0.0079)	(0.0019, 0.0033, 0.0051)	(0.0009, 0.0024, 0.0048)	(0.0029, 0.004, 0.0055)	(0.0, 0.0024, 0.0127)	(0.0021, 0.0034, 0.0052)	(0.0017, 0.0063, 0.0136)	(0.0037, 0.011, 0.0228)	(0.0043, 0.0093, 0.0165)	(0.0012, 0.0034, 0.0063)	(0.0001, 0.0016, 0.005)	(0.0053, 0.0102, 0.0171)	(0.0, 0.0003, 0.0097)	(0.0032, 0.0095, 0.019)	(0.0031, 0.008, 0.0146)	(0.0007, 0.0038, 0.0094)	(0.0006, 0.0037, 0.0098)	(0.0033, 0.0106, 0.0223)	(0.0051, 0.0116, 0.02)	(0.0007, 0.0022, 0.0043)	(0.001, 0.0025, 0.0045)	(0.0011, 0.0025, 0.0047)	(0.0027, 0.0044, 0.0065)	(0.0014, 0.0029, 0.0049)	(0.0009, 0.0017, 0.0029)	(0.0023, 0.0043, 0.007)	(0.0014, 0.0039, 0.0084)	(0.0, 0.0019, 0.0104)	(0.0008, 0.0024, 0.0046)	(0.0035, 0.0081, 0.0153)	(0.0034, 0.0047, 0.0062)	(0.0021, 0.0039, 0.0062)	(0.0017, 0.0029, 0.0046)	(0.0011, 0.0031, 0.0061)	(0.0007, 0.0023, 0.005)	(0.0018, 0.0039, 0.0072)	(0.0009, 0.0024, 0.0043)	(0.0015, 0.0029, 0.0049)	(0.0037, 0.0056, 0.0076)	(0.0009, 0.0024, 0.0047)	(0.0002, 0.0016, 0.0043)	(0.0033, 0.0063, 0.0101)	(0.0022, 0.0046, 0.0076)	(0.0024, 0.0039, 0.0058)	(0.0018, 0.003, 0.0045)	(0.0005, 0.0023, 0.0054)	(0.0002, 0.0018, 0.0053)	(0.005, 0.0081, 0.0121)
ENSG00000244515	VG Unavailable	VG Unavailable	VG Unavailable	VG Unavailable	VG Unavailable	VG Unavailable	VG Unavailable	VG Unavailable	VG Unavailable	VG Unavailable	VG Unavailable	VG Unavailable	VG Unavailable	VG Unavailable	VG Unavailable	VG Unavailable	VG Unavailable	VG Unavailable	VG Unavailable	VG Unavailable	VG Unavailable	VG Unavailable	VG Unavailable	VG Unavailable	VG Unavailable	VG Unavailable	VG Unavailable	VG Unavailable	VG Unavailable	VG Unavailable	VG Unavailable	(0.2823, 0.423, 0.6087)	VG Unavailable	VG Unavailable	VG Unavailable	VG Unavailable	VG Unavailable	VG Unavailable	VG Unavailable	VG Unavailable	VG Unavailable	VG Unavailable	VG Unavailable	VG Unavailable	VG Unavailable	(0.0057, 0.0147, 0.0293)	VG Unavailable	VG Unavailable	VG Unavailable	VG Unavailable
ENSG00000244537	VG Unavailable	VG Unavailable	VG Unavailable	VG Unavailable	VG Unavailable	VG Unavailable	VG Unavailable	VG Unavailable	VG Unavailable	VG Unavailable	VG Unavailable	VG Unavailable	VG Unavailable	VG Unavailable	VG Unavailable	VG Unavailable	VG Unavailable	VG Unavailable	VG Unavailable	VG Unavailable	VG Unavailable	VG Unavailable	VG Unavailable	VG Unavailable	VG Unavailable	VG Unavailable	VG Unavailable	VG Unavailable	VG Unavailable	VG Unavailable	VG Unavailable	VG Unavailable	VG Unavailable	VG Unavailable	VG Unavailable	VG Unavailable	VG Unavailable	VG Unavailable	VG Unavailable	(0.0352, 0.0638, 0.099)	(0.0494, 0.1389, 0.2853)	VG Unavailable	VG Unavailable	VG Unavailable	VG Unavailable	VG Unavailable	VG Unavailable	VG Unavailable	VG Unavailable	VG Unavailable
ENSG00000244558	(0.012, 0.0142, 0.0162)	(0.0176, 0.0213, 0.0255)	(0.0141, 0.0192, 0.0247)	(0.0111, 0.0133, 0.0155)	(0.0347, 0.0444, 0.0546)	(nan, nan, nan)	(0.0178, 0.0613, 0.1379)	(0.0126, 0.0158, 0.0192)	VG Unavailable	VG Unavailable	VG Unavailable	VG Unavailable	VG Unavailable	(0.0044, 0.0224, 0.0514)	VG Unavailable	VG Unavailable	VG Unavailable	(0.0211, 0.0423, 0.0716)	VG Unavailable	VG Unavailable	VG Unavailable	(0.0171, 0.0254, 0.0348)	(0.0155, 0.0211, 0.0271)	(0.0171, 0.0211, 0.0255)	(0.0176, 0.0222, 0.0274)	(0.0154, 0.0181, 0.021)	(0.0223, 0.0272, 0.0328)	(0.0169, 0.0205, 0.0247)	(0.0164, 0.0219, 0.0285)	VG Unavailable	VG Unavailable	(0.0083, 0.0249, 0.05)	(0.0176, 0.021, 0.0247)	(0.0136, 0.0173, 0.0213)	(0.0085, 0.0102, 0.0119)	(0.0088, 0.0122, 0.0157)	(0.0215, 0.0383, 0.0618)	(0.0208, 0.0294, 0.0406)	(0.0148, 0.0291, 0.049)	(0.0092, 0.0112, 0.0134)	(0.0095, 0.0112, 0.0129)	(0.0125, 0.0188, 0.0265)	(0.013, 0.0247, 0.0384)	(0.017, 0.0314, 0.0514)	(0.0183, 0.027, 0.0361)	(0.005, 0.0069, 0.0091)	(0.0215, 0.0269, 0.0328)	(0.0126, 0.0203, 0.0296)	(0.0116, 0.0166, 0.0229)	(0.073, 0.1521, 0.2723)
ENSG00000244560	(0.0151, 0.0184, 0.022)	(0.0151, 0.0194, 0.0245)	(0.0094, 0.0146, 0.0212)	(0.0166, 0.0215, 0.0274)	(0.0129, 0.0193, 0.0263)	(0.0189, 0.0234, 0.0285)	(0.0056, 0.0203, 0.0434)	(0.0168, 0.0216, 0.0267)	(0.0112, 0.0187, 0.0274)	(0.0098, 0.0189, 0.0328)	(0.0198, 0.0293, 0.041)	(0.0158, 0.0207, 0.0264)	(0.0147, 0.0201, 0.0266)	(0.0205, 0.0283, 0.0375)	(0.0215, 0.032, 0.0438)	(0.0167, 0.0259, 0.038)	(0.0122, 0.0193, 0.0281)	(0.015, 0.022, 0.0303)	(0.0133, 0.0226, 0.0336)	(0.0146, 0.0248, 0.0392)	(0.0237, 0.0376, 0.057)	(0.0148, 0.0193, 0.0242)	(0.0113, 0.0153, 0.0205)	(0.0141, 0.0183, 0.0232)	(0.0103, 0.0143, 0.0188)	(0.0147, 0.0186, 0.0231)	(0.0249, 0.0317, 0.0397)	(0.0155, 0.022, 0.0294)	(0.0128, 0.0198, 0.0283)	(0.0102, 0.0214, 0.037)	(0.0231, 0.0382, 0.0585)	(0.0136, 0.0231, 0.035)	(0.0133, 0.0175, 0.0217)	(0.0129, 0.0174, 0.0229)	(0.0186, 0.022, 0.0259)	(0.0132, 0.0185, 0.0248)	(0.0028, 0.006, 0.0104)	(0.0133, 0.0182, 0.0238)	(0.0279, 0.0359, 0.0452)	(0.0082, 0.011, 0.0143)	(0.0112, 0.0144, 0.0179)	(0.0098, 0.0167, 0.0257)	(0.0101, 0.0159, 0.0227)	(0.0126, 0.0181, 0.0243)	(0.0118, 0.0168, 0.0225)	(0.0111, 0.0141, 0.0173)	(0.0171, 0.0205, 0.0247)	(0.0116, 0.0178, 0.0243)	(0.0103, 0.0159, 0.0227)	(0.0302, 0.0437, 0.061)
ENSG00000244564	VG Unavailable	VG Unavailable	VG Unavailable	VG Unavailable	VG Unavailable	VG Unavailable	VG Unavailable	VG Unavailable	VG Unavailable	VG Unavailable	VG Unavailable	VG Unavailable	VG Unavailable	VG Unavailable	VG Unavailable	VG Unavailable	VG Unavailable	VG Unavailable	VG Unavailable	VG Unavailable	VG Unavailable	VG Unavailable	VG Unavailable	VG Unavailable	VG Unavailable	VG Unavailable	VG Unavailable	VG Unavailable	VG Unavailable	VG Unavailable	VG Unavailable	VG Unavailable	VG Unavailable	VG Unavailable	VG Unavailable	VG Unavailable	VG Unavailable	VG Unavailable	VG Unavailable	VG Unavailable	VG Unavailable	VG Unavailable	VG Unavailable	VG Unavailable	VG Unavailable	(0.001, 0.0288, 0.1036)	VG Unavailable	VG Unavailable	VG Unavailable	VG Unavailable
ENSG00000244575	VG Unavailable	VG Unavailable	VG Unavailable	VG Unavailable	(0.5658, 0.8939, 1.3608)	VG Unavailable	VG Unavailable	(0.5766, 0.8939, 1.2889)	VG Unavailable	VG Unavailable	VG Unavailable	VG Unavailable	VG Unavailable	VG Unavailable	VG Unavailable	VG Unavailable	VG Unavailable	VG Unavailable	VG Unavailable	VG Unavailable	VG Unavailable	VG Unavailable	(0.7165, 0.8939, 1.0951)	VG Unavailable	(0.6339, 0.8939, 1.178)	VG Unavailable	VG Unavailable	VG Unavailable	VG Unavailable	VG Unavailable	(0.579, 0.8939, 1.2687)	VG Unavailable	(0.7355, 0.8939, 1.0737)	VG Unavailable	VG Unavailable	VG Unavailable	VG Unavailable	(0.5471, 0.8939, 1.3468)	VG Unavailable	VG Unavailable	VG Unavailable	(0.5999, 0.8939, 1.2193)	(0.6219, 0.8939, 1.2069)	(0.6967, 0.8939, 1.1177)	(0.6709, 0.8939, 1.14)	VG Unavailable	(0.6411, 0.8939, 1.1978)	VG Unavailable	VG Unavailable	(0.7313, 0.8939, 1.0735)
ENSG00000244578	VG Unavailable	VG Unavailable	VG Unavailable	VG Unavailable	VG Unavailable	VG Unavailable	VG Unavailable	VG Unavailable	VG Unavailable	VG Unavailable	VG Unavailable	VG Unavailable	VG Unavailable	VG Unavailable	VG Unavailable	VG Unavailable	VG Unavailable	VG Unavailable	VG Unavailable	VG Unavailable	VG Unavailable	VG Unavailable	VG Unavailable	VG Unavailable	VG Unavailable	VG Unavailable	VG Unavailable	VG Unavailable	VG Unavailable	VG Unavailable	VG Unavailable	VG Unavailable	VG Unavailable	VG Unavailable	VG Unavailable	(0.0114, 0.0236, 0.0404)	VG Unavailable	VG Unavailable	(0.0102, 0.0413, 0.0892)	VG Unavailable	VG Unavailable	VG Unavailable	VG Unavailable	VG Unavailable	VG Unavailable	(0.0155, 0.0555, 0.1207)	VG Unavailable	(0.0005, 0.0137, 0.0457)	VG Unavailable	VG Unavailable
ENSG00000244588	VG Unavailable	VG Unavailable	VG Unavailable	VG Unavailable	VG Unavailable	VG Unavailable	VG Unavailable	VG Unavailable	VG Unavailable	VG Unavailable	VG Unavailable	VG Unavailable	VG Unavailable	VG Unavailable	VG Unavailable	VG Unavailable	VG Unavailable	VG Unavailable	VG Unavailable	VG Unavailable	VG Unavailable	VG Unavailable	VG Unavailable	VG Unavailable	VG Unavailable	VG Unavailable	VG Unavailable	VG Unavailable	VG Unavailable	VG Unavailable	VG Unavailable	VG Unavailable	VG Unavailable	VG Unavailable	VG Unavailable	VG Unavailable	VG Unavailable	VG Unavailable	VG Unavailable	VG Unavailable	VG Unavailable	VG Unavailable	VG Unavailable	VG Unavailable	VG Unavailable	(0.005, 0.0098, 0.0167)	VG Unavailable	VG Unavailable	VG Unavailable	VG Unavailable
ENSG00000244604	VG Unavailable	VG Unavailable	VG Unavailable	(0.0, 0.0095, 0.051)	VG Unavailable	VG Unavailable	VG Unavailable	VG Unavailable	VG Unavailable	VG Unavailable	VG Unavailable	VG Unavailable	VG Unavailable	VG Unavailable	VG Unavailable	VG Unavailable	VG Unavailable	VG Unavailable	VG Unavailable	VG Unavailable	VG Unavailable	VG Unavailable	VG Unavailable	VG Unavailable	VG Unavailable	VG Unavailable	VG Unavailable	VG Unavailable	VG Unavailable	VG Unavailable	VG Unavailable	VG Unavailable	VG Unavailable	VG Unavailable	VG Unavailable	VG Unavailable	VG Unavailable	VG Unavailable	VG Unavailable	VG Unavailable	VG Unavailable	VG Unavailable	VG Unavailable	VG Unavailable	VG Unavailable	VG Unavailable	VG Unavailable	VG Unavailable	VG Unavailable	VG Unavailable
ENSG00000244607	(0.0486, 0.0666, 0.0861)	(0.0509, 0.0721, 0.1)	(0.0265, 0.0506, 0.08)	(0.0179, 0.0301, 0.0458)	(0.0326, 0.0609, 0.095)	(0.0347, 0.0523, 0.072)	VG Unavailable	(0.0439, 0.0644, 0.0932)	(0.0006, 0.006, 0.0176)	(0.0023, 0.0103, 0.0244)	(0.0009, 0.0043, 0.0101)	(0.0169, 0.031, 0.0499)	(0.0204, 0.0369, 0.0602)	(0.0077, 0.0156, 0.0269)	(0.0051, 0.0134, 0.0256)	(0.0057, 0.014, 0.0266)	(0.0016, 0.0059, 0.0136)	(0.0024, 0.0061, 0.0118)	(0.0027, 0.0085, 0.0175)	(0.0086, 0.0246, 0.0492)	(0.0503, 0.0775, 0.1124)	(0.0284, 0.0421, 0.0582)	(0.0705, 0.0919, 0.1165)	(0.0208, 0.0311, 0.0431)	(0.0343, 0.0559, 0.0822)	(0.0226, 0.032, 0.0427)	(0.0367, 0.0583, 0.0834)	(0.0182, 0.0303, 0.0447)	VG Unavailable	(0.0149, 0.0382, 0.0714)	VG Unavailable	(0.041, 0.0677, 0.1016)	(0.0191, 0.0276, 0.0393)	(0.0408, 0.0605, 0.0829)	(0.0286, 0.0413, 0.0567)	VG Unavailable	VG Unavailable	(0.0308, 0.0502, 0.0742)	(0.0169, 0.0242, 0.0325)	VG Unavailable	(0.0347, 0.0561, 0.0834)	(0.0278, 0.0684, 0.134)	(0.0266, 0.0507, 0.0849)	(0.0194, 0.0393, 0.0653)	(0.0264, 0.0423, 0.0627)	(0.0016, 0.0029, 0.0047)	(0.0329, 0.0415, 0.0493)	(0.005, 0.019, 0.0424)	(0.0113, 0.0309, 0.0642)	(0.0265, 0.0391, 0.0552)
ENSG00000244615	VG Unavailable	VG Unavailable	VG Unavailable	VG Unavailable	VG Unavailable	VG Unavailable	VG Unavailable	VG Unavailable	VG Unavailable	VG Unavailable	VG Unavailable	VG Unavailable	VG Unavailable	VG Unavailable	VG Unavailable	VG Unavailable	VG Unavailable	VG Unavailable	VG Unavailable	VG Unavailable	VG Unavailable	VG Unavailable	VG Unavailable	VG Unavailable	VG Unavailable	VG Unavailable	VG Unavailable	VG Unavailable	VG Unavailable	VG Unavailable	VG Unavailable	VG Unavailable	VG Unavailable	VG Unavailable	VG Unavailable	VG Unavailable	VG Unavailable	VG Unavailable	VG Unavailable	VG Unavailable	VG Unavailable	VG Unavailable	VG Unavailable	VG Unavailable	VG Unavailable	(0.0451, 0.0603, 0.0783)	VG Unavailable	VG Unavailable	VG Unavailable	VG Unavailable
ENSG00000244617	(0.031, 0.0509, 0.0766)	(0.052, 0.0871, 0.1321)	(0.0028, 0.0174, 0.0475)	VG Unavailable	VG Unavailable	(0.0531, 0.0883, 0.1331)	VG Unavailable	(0.0411, 0.0707, 0.1137)	(0.0095, 0.0275, 0.0606)	(0.0046, 0.0238, 0.057)	(0.0051, 0.0171, 0.0365)	(0.0151, 0.0291, 0.0478)	(0.0038, 0.0122, 0.0254)	(0.019, 0.0387, 0.0656)	(0.0091, 0.0297, 0.0632)	(0.0002, 0.0124, 0.0432)	(0.0124, 0.0285, 0.0524)	(0.0047, 0.0169, 0.0362)	(0.0041, 0.0202, 0.048)	(0.0048, 0.0254, 0.0592)	(0.0005, 0.0071, 0.023)	(0.0129, 0.0423, 0.0912)	VG Unavailable	(0.0063, 0.0242, 0.0547)	VG Unavailable	(0.0406, 0.0683, 0.1035)	(0.0128, 0.0452, 0.098)	VG Unavailable	VG Unavailable	VG Unavailable	VG Unavailable	VG Unavailable	(0.0372, 0.0645, 0.1021)	(0.0224, 0.0476, 0.0751)	(0.025, 0.0397, 0.059)	(0.0147, 0.0343, 0.061)	VG Unavailable	(0.028, 0.0594, 0.104)	(0.0161, 0.0318, 0.0523)	(0.0267, 0.0272, 0.0276)	(0.0018, 0.0023, 0.0027)	VG Unavailable	VG Unavailable	(0.0184, 0.0386, 0.0645)	VG Unavailable	(0.0052, 0.0138, 0.0269)	VG Unavailable	(0.0281, 0.0701, 0.1325)	(0.012, 0.0466, 0.1006)	(0.0366, 0.0481, 0.0603)
ENSG00000244618	VG Unavailable	VG Unavailable	VG Unavailable	VG Unavailable	VG Unavailable	VG Unavailable	VG Unavailable	VG Unavailable	VG Unavailable	VG Unavailable	VG Unavailable	VG Unavailable	VG Unavailable	VG Unavailable	VG Unavailable	VG Unavailable	VG Unavailable	VG Unavailable	VG Unavailable	VG Unavailable	VG Unavailable	VG Unavailable	VG Unavailable	VG Unavailable	VG Unavailable	VG Unavailable	VG Unavailable	VG Unavailable	VG Unavailable	VG Unavailable	VG Unavailable	VG Unavailable	VG Unavailable	VG Unavailable	VG Unavailable	VG Unavailable	VG Unavailable	VG Unavailable	(0.0097, 0.0348, 0.0783)	VG Unavailable	VG Unavailable	VG Unavailable	VG Unavailable	VG Unavailable	VG Unavailable	VG Unavailable	VG Unavailable	VG Unavailable	VG Unavailable	VG Unavailable
ENSG00000244620	VG Unavailable	VG Unavailable	VG Unavailable	VG Unavailable	VG Unavailable	VG Unavailable	VG Unavailable	VG Unavailable	VG Unavailable	VG Unavailable	VG Unavailable	VG Unavailable	VG Unavailable	VG Unavailable	VG Unavailable	VG Unavailable	VG Unavailable	VG Unavailable	VG Unavailable	VG Unavailable	VG Unavailable	VG Unavailable	(0.0843, 0.1464, 0.2356)	VG Unavailable	VG Unavailable	VG Unavailable	VG Unavailable	VG Unavailable	VG Unavailable	VG Unavailable	(0.7296, 0.8939, 1.086)	VG Unavailable	VG Unavailable	VG Unavailable	VG Unavailable	VG Unavailable	VG Unavailable	VG Unavailable	VG Unavailable	VG Unavailable	VG Unavailable	VG Unavailable	(0.1101, 0.1793, 0.2576)	(0.2083, 0.2809, 0.3641)	VG Unavailable	VG Unavailable	(0.1236, 0.3184, 0.6055)	VG Unavailable	VG Unavailable	(0.1998, 0.2767, 0.3709)
ENSG00000244625	(0.0166, 0.0221, 0.0287)	(0.0197, 0.0269, 0.0353)	(0.0121, 0.0208, 0.0308)	(0.012, 0.0173, 0.0239)	(0.0119, 0.019, 0.0283)	(0.0235, 0.0298, 0.0371)	(0.0016, 0.0154, 0.043)	(0.0156, 0.0219, 0.0296)	(0.0078, 0.0279, 0.0626)	(0.0167, 0.044, 0.0847)	(0.0133, 0.0275, 0.0466)	(0.015, 0.0281, 0.0462)	(0.028, 0.0486, 0.0744)	(0.0193, 0.0371, 0.0603)	(0.0224, 0.0448, 0.0756)	(0.0151, 0.0352, 0.0626)	(0.0079, 0.0204, 0.0404)	(0.0257, 0.0455, 0.0707)	(0.0142, 0.0327, 0.0605)	(0.0378, 0.0726, 0.1192)	(0.0073, 0.0218, 0.0462)	(0.0177, 0.0256, 0.0351)	(0.0139, 0.0195, 0.0263)	(0.0208, 0.0289, 0.0383)	(0.0124, 0.0169, 0.022)	(0.0211, 0.0274, 0.035)	(0.0134, 0.019, 0.0259)	(0.0136, 0.0209, 0.03)	(0.0198, 0.0303, 0.0424)	(0.0147, 0.0346, 0.0618)	(0.0113, 0.0188, 0.0275)	(0.0139, 0.0273, 0.0448)	(0.0098, 0.0136, 0.0182)	(0.0243, 0.0345, 0.045)	(0.0086, 0.0123, 0.0167)	(0.0063, 0.0125, 0.0206)	(0.0174, 0.0277, 0.0393)	(0.0103, 0.0157, 0.0219)	(0.0069, 0.0112, 0.0163)	(0.0154, 0.0196, 0.0243)	(0.0156, 0.0197, 0.0244)	(0.0062, 0.0116, 0.0186)	(0.0085, 0.0139, 0.0206)	(0.0062, 0.0093, 0.0129)	(0.0157, 0.0238, 0.0339)	(0.0063, 0.0101, 0.0146)	(0.0082, 0.0108, 0.0139)	(0.0029, 0.0082, 0.0159)	(0.0041, 0.0092, 0.0162)	(0.0241, 0.0292, 0.0349)
ENSG00000244627	(0.0204, 0.0271, 0.0343)	(0.0161, 0.0225, 0.0301)	(0.0125, 0.0244, 0.0401)	(0.028, 0.0375, 0.0483)	(0.016, 0.0258, 0.0374)	(0.0534, 0.0698, 0.0879)	(0.0, 0.0112, 0.044)	(0.016, 0.0217, 0.0295)	(0.0085, 0.0223, 0.0417)	(0.0023, 0.0132, 0.0322)	(0.017, 0.0292, 0.0455)	(0.0107, 0.0211, 0.0354)	(0.0071, 0.0164, 0.0298)	(0.0217, 0.0383, 0.0577)	(0.0154, 0.0305, 0.0514)	(0.0254, 0.045, 0.072)	(0.0079, 0.0184, 0.0347)	(0.0155, 0.0284, 0.0455)	(0.0137, 0.0279, 0.0474)	(0.0334, 0.0631, 0.0998)	(0.0237, 0.04, 0.0619)	(0.0152, 0.0223, 0.0307)	(0.0181, 0.0249, 0.0332)	(0.0134, 0.019, 0.0265)	(0.0169, 0.0238, 0.032)	(0.0152, 0.0202, 0.027)	(0.0359, 0.0488, 0.0641)	(0.0238, 0.0322, 0.042)	(0.0164, 0.0231, 0.0309)	(0.0004, 0.0052, 0.0166)	(0.0114, 0.0173, 0.0244)	(0.0064, 0.0183, 0.0361)	(0.0135, 0.018, 0.0228)	(0.0162, 0.025, 0.0348)	(0.0122, 0.0156, 0.0193)	(0.0189, 0.0303, 0.0457)	(0.0092, 0.0159, 0.0248)	(0.0091, 0.0151, 0.0225)	(0.0129, 0.0201, 0.0286)	(0.022, 0.0304, 0.0395)	(0.018, 0.0238, 0.0309)	(0.0106, 0.0173, 0.025)	(0.008, 0.0138, 0.0211)	(0.0083, 0.0123, 0.0171)	(0.0101, 0.0166, 0.0258)	(0.0095, 0.0147, 0.0209)	(0.0119, 0.0149, 0.0185)	(0.0115, 0.0188, 0.0275)	(0.0147, 0.0248, 0.0369)	(0.0167, 0.0218, 0.0272)
ENSG00000244649	VG Unavailable	VG Unavailable	VG Unavailable	VG Unavailable	VG Unavailable	VG Unavailable	VG Unavailable	VG Unavailable	VG Unavailable	VG Unavailable	VG Unavailable	VG Unavailable	VG Unavailable	VG Unavailable	VG Unavailable	VG Unavailable	VG Unavailable	VG Unavailable	VG Unavailable	VG Unavailable	VG Unavailable	(0.0048, 0.0253, 0.0644)	(0.0053, 0.008, 0.0112)	VG Unavailable	VG Unavailable	VG Unavailable	VG Unavailable	VG Unavailable	VG Unavailable	VG Unavailable	(0.1906, 0.3515, 0.5782)	VG Unavailable	VG Unavailable	VG Unavailable	VG Unavailable	VG Unavailable	VG Unavailable	VG Unavailable	VG Unavailable	VG Unavailable	VG Unavailable	VG Unavailable	(0.0027, 0.008, 0.016)	VG Unavailable	VG Unavailable	VG Unavailable	VG Unavailable	VG Unavailable	VG Unavailable	VG Unavailable
ENSG00000244675	VG Unavailable	VG Unavailable	(0.1784, 0.2834, 0.4055)	VG Unavailable	VG Unavailable	VG Unavailable	VG Unavailable	VG Unavailable	VG Unavailable	VG Unavailable	VG Unavailable	VG Unavailable	VG Unavailable	VG Unavailable	VG Unavailable	VG Unavailable	VG Unavailable	VG Unavailable	VG Unavailable	VG Unavailable	VG Unavailable	VG Unavailable	VG Unavailable	VG Unavailable	VG Unavailable	VG Unavailable	VG Unavailable	(0.0508, 0.0901, 0.1391)	VG Unavailable	VG Unavailable	VG Unavailable	VG Unavailable	VG Unavailable	VG Unavailable	VG Unavailable	VG Unavailable	VG Unavailable	VG Unavailable	VG Unavailable	VG Unavailable	VG Unavailable	VG Unavailable	VG Unavailable	VG Unavailable	VG Unavailable	VG Unavailable	VG Unavailable	VG Unavailable	VG Unavailable	VG Unavailable
ENSG00000244681	VG Unavailable	VG Unavailable	VG Unavailable	VG Unavailable	VG Unavailable	VG Unavailable	VG Unavailable	VG Unavailable	VG Unavailable	VG Unavailable	VG Unavailable	VG Unavailable	VG Unavailable	VG Unavailable	VG Unavailable	VG Unavailable	VG Unavailable	VG Unavailable	VG Unavailable	VG Unavailable	VG Unavailable	VG Unavailable	VG Unavailable	VG Unavailable	VG Unavailable	VG Unavailable	VG Unavailable	VG Unavailable	VG Unavailable	VG Unavailable	VG Unavailable	VG Unavailable	VG Unavailable	VG Unavailable	VG Unavailable	VG Unavailable	VG Unavailable	VG Unavailable	VG Unavailable	VG Unavailable	VG Unavailable	VG Unavailable	VG Unavailable	(0.0149, 0.0346, 0.0603)	VG Unavailable	VG Unavailable	VG Unavailable	VG Unavailable	VG Unavailable	VG Unavailable
ENSG00000244682	(0.2575, 0.2989, 0.3406)	(0.2152, 0.2541, 0.2986)	(0.1984, 0.2557, 0.3209)	(0.1821, 0.2207, 0.2649)	(0.1773, 0.2304, 0.2882)	(0.1662, 0.1953, 0.2295)	(0.0922, 0.25, 0.5228)	(0.1899, 0.2279, 0.2738)	(0.0747, 0.1392, 0.2408)	(0.0812, 0.1403, 0.2192)	(0.081, 0.1222, 0.1741)	VG Unavailable	VG Unavailable	(0.0824, 0.1339, 0.1971)	(0.0499, 0.103, 0.1831)	(0.0602, 0.0975, 0.1446)	(0.111, 0.1567, 0.2111)	(0.0576, 0.0937, 0.1392)	(0.0615, 0.1131, 0.1801)	(0.0869, 0.1502, 0.238)	(0.1449, 0.2083, 0.2903)	(0.1605, 0.1956, 0.2349)	(0.1905, 0.2334, 0.2806)	(0.1869, 0.2318, 0.2834)	(0.157, 0.1904, 0.2273)	(0.2279, 0.2694, 0.3164)	VG Unavailable	(0.1495, 0.1868, 0.2255)	(0.1445, 0.1772, 0.2133)	(0.0627, 0.1131, 0.1748)	(0.1755, 0.23, 0.3011)	(0.0905, 0.1321, 0.1837)	(0.1953, 0.2262, 0.2606)	(0.1883, 0.2266, 0.2697)	(0.109, 0.1284, 0.1478)	(0.1058, 0.153, 0.2137)	(0.128, 0.1697, 0.2182)	(0.1346, 0.179, 0.2358)	(0.149, 0.2007, 0.2603)	(0.2456, 0.294, 0.3448)	(0.2591, 0.3017, 0.3524)	(0.1337, 0.1878, 0.2498)	(0.1938, 0.257, 0.3262)	(0.1163, 0.1491, 0.1864)	(0.1279, 0.1639, 0.2062)	(0.0584, 0.0752, 0.0953)	(0.197, 0.2327, 0.2711)	(0.142, 0.2122, 0.2942)	(0.1701, 0.2365, 0.326)	(0.1677, 0.1926, 0.2177)
ENSG00000244687	(0.0017, 0.0024, 0.0034)	(0.0016, 0.0025, 0.0035)	(0.0009, 0.0021, 0.0036)	(0.0016, 0.0027, 0.004)	(0.0014, 0.0027, 0.0046)	(0.0018, 0.0027, 0.0037)	(0.0, 0.0022, 0.0085)	(0.0016, 0.0025, 0.0037)	(0.0018, 0.0038, 0.0064)	(0.0015, 0.004, 0.0073)	(0.0019, 0.0037, 0.0062)	(0.0009, 0.0019, 0.0036)	(0.0009, 0.002, 0.0034)	(0.0011, 0.0023, 0.0039)	(0.0004, 0.0013, 0.0029)	(0.0042, 0.0071, 0.0109)	(0.0014, 0.0031, 0.0057)	(0.0018, 0.0035, 0.0058)	(0.0011, 0.0029, 0.0058)	(0.0014, 0.0034, 0.0064)	(0.0021, 0.0048, 0.0089)	(0.0012, 0.0021, 0.0032)	(0.0014, 0.0023, 0.0034)	(0.0012, 0.0022, 0.0033)	(0.0013, 0.0021, 0.003)	(0.001, 0.0016, 0.0025)	(0.0007, 0.0012, 0.0018)	(0.0025, 0.0036, 0.0052)	(0.0016, 0.003, 0.0048)	(0.0, 0.0008, 0.0035)	(0.0006, 0.0015, 0.0028)	(0.001, 0.0028, 0.0059)	(0.003, 0.0039, 0.0051)	(0.003, 0.0041, 0.0053)	(0.0024, 0.0034, 0.0046)	(0.0022, 0.004, 0.0061)	(0.0006, 0.0017, 0.0033)	(0.0016, 0.003, 0.0048)	(0.0016, 0.0029, 0.0049)	(0.0018, 0.0026, 0.0035)	(0.0018, 0.0025, 0.0032)	(0.0001, 0.001, 0.0026)	(0.0017, 0.0035, 0.006)	(0.0007, 0.0016, 0.0028)	(0.001, 0.0022, 0.0037)	(0.0001, 0.0008, 0.002)	(0.0025, 0.0034, 0.0045)	(0.001, 0.0026, 0.0049)	(0.0008, 0.0022, 0.0041)	(0.0019, 0.003, 0.0044)
ENSG00000244693	VG Unavailable	VG Unavailable	VG Unavailable	VG Unavailable	VG Unavailable	VG Unavailable	VG Unavailable	VG Unavailable	VG Unavailable	VG Unavailable	VG Unavailable	VG Unavailable	VG Unavailable	VG Unavailable	VG Unavailable	VG Unavailable	VG Unavailable	VG Unavailable	VG Unavailable	VG Unavailable	VG Unavailable	VG Unavailable	VG Unavailable	VG Unavailable	VG Unavailable	VG Unavailable	VG Unavailable	VG Unavailable	VG Unavailable	VG Unavailable	VG Unavailable	VG Unavailable	VG Unavailable	VG Unavailable	VG Unavailable	VG Unavailable	VG Unavailable	VG Unavailable	VG Unavailable	VG Unavailable	VG Unavailable	VG Unavailable	VG Unavailable	VG Unavailable	VG Unavailable	(0.0243, 0.1184, 0.2834)	VG Unavailable	VG Unavailable	VG Unavailable	VG Unavailable
ENSG00000244694	(0.038, 0.0661, 0.1022)	(0.0218, 0.0367, 0.0568)	VG Unavailable	(0.0308, 0.0491, 0.0706)	(0.0421, 0.0764, 0.1183)	(0.0365, 0.0555, 0.0822)	VG Unavailable	(0.0325, 0.0573, 0.0908)	VG Unavailable	VG Unavailable	VG Unavailable	VG Unavailable	VG Unavailable	VG Unavailable	VG Unavailable	VG Unavailable	VG Unavailable	VG Unavailable	VG Unavailable	VG Unavailable	VG Unavailable	(0.0236, 0.0514, 0.0928)	VG Unavailable	(0.057, 0.1132, 0.1797)	VG Unavailable	(0.0405, 0.0705, 0.1163)	(0.0297, 0.0408, 0.055)	(0.0394, 0.0706, 0.1114)	(0.0378, 0.0735, 0.1215)	VG Unavailable	VG Unavailable	VG Unavailable	(0.0162, 0.0279, 0.0425)	VG Unavailable	(0.0277, 0.0387, 0.0526)	(0.0007, 0.0211, 0.0752)	VG Unavailable	(0.0544, 0.0897, 0.1331)	(0.0166, 0.0299, 0.0454)	VG Unavailable	VG Unavailable	(0.0007, 0.0101, 0.0323)	VG Unavailable	VG Unavailable	VG Unavailable	(0.0145, 0.0344, 0.0631)	(0.0327, 0.0439, 0.0567)	(0.011, 0.0344, 0.0719)	(0.0052, 0.0274, 0.0671)	VG Unavailable
ENSG00000244701	(0.0073, 0.018, 0.0333)	(0.0017, 0.0101, 0.0263)	(0.0003, 0.0145, 0.051)	(0.0012, 0.0076, 0.0205)	(0.0, 0.0, 0.0281)	(0.017, 0.0321, 0.0538)	VG Unavailable	(0.0128, 0.0278, 0.0494)	(0.0058, 0.0285, 0.0683)	(0.0, 0.0174, 0.0642)	(0.0018, 0.015, 0.0385)	(0.0053, 0.0125, 0.0235)	(0.005, 0.0122, 0.0234)	(0.0148, 0.0346, 0.0628)	(0.004, 0.0159, 0.0363)	(0.0034, 0.018, 0.0424)	(0.0043, 0.019, 0.0468)	(0.0, 0.004, 0.0238)	(0.0, 0.0004, 0.0947)	(0.0004, 0.0219, 0.0789)	(0.0093, 0.0338, 0.0735)	(0.0088, 0.0236, 0.0453)	(0.0004, 0.0063, 0.0187)	(0.0053, 0.0163, 0.0342)	(0.0052, 0.0155, 0.0314)	(0.007, 0.0173, 0.0326)	(0.0002, 0.0068, 0.0232)	(0.0049, 0.0198, 0.0447)	(0.0032, 0.0143, 0.0327)	VG Unavailable	(0.0004, 0.0057, 0.0186)	(0.0067, 0.0227, 0.0531)	(0.0105, 0.0185, 0.0299)	(0.0073, 0.0254, 0.0559)	(0.0108, 0.0225, 0.039)	(0.0014, 0.0118, 0.0333)	(0.0, 0.0025, 0.0299)	(0.0049, 0.0178, 0.038)	(0.0021, 0.0094, 0.0227)	(0.0083, 0.0185, 0.0336)	(0.0147, 0.0276, 0.0438)	(0.0066, 0.0229, 0.0491)	(0.0, 0.0063, 0.0307)	(0.0021, 0.0094, 0.0218)	(0.003, 0.0121, 0.0275)	(0.0, 0.0122, 0.0523)	(0.0157, 0.0261, 0.0381)	(0.0, 0.0055, 0.023)	(0.0015, 0.0128, 0.0351)	(0.0625, 0.1279, 0.2231)
ENSG00000244716	(0.6524, 0.8939, 1.1763)	VG Unavailable	VG Unavailable	VG Unavailable	VG Unavailable	VG Unavailable	VG Unavailable	VG Unavailable	VG Unavailable	VG Unavailable	VG Unavailable	VG Unavailable	VG Unavailable	VG Unavailable	VG Unavailable	VG Unavailable	VG Unavailable	VG Unavailable	VG Unavailable	VG Unavailable	VG Unavailable	VG Unavailable	VG Unavailable	VG Unavailable	VG Unavailable	VG Unavailable	VG Unavailable	VG Unavailable	VG Unavailable	VG Unavailable	VG Unavailable	VG Unavailable	VG Unavailable	VG Unavailable	VG Unavailable	(0.5792, 0.8939, 1.299)	(0.5941, 0.8939, 1.249)	VG Unavailable	VG Unavailable	VG Unavailable	VG Unavailable	VG Unavailable	VG Unavailable	VG Unavailable	VG Unavailable	VG Unavailable	VG Unavailable	VG Unavailable	VG Unavailable	VG Unavailable
ENSG00000244723	(0.068, 0.087, 0.1086)	(0.065, 0.0857, 0.1084)	(0.033, 0.0492, 0.069)	(0.0671, 0.0926, 0.1247)	(0.0494, 0.0797, 0.1206)	(0.1059, 0.1383, 0.1782)	(0.0229, 0.1248, 0.318)	(0.0649, 0.0853, 0.1096)	(0.0276, 0.0657, 0.12)	(0.0298, 0.0861, 0.1701)	(0.0512, 0.0901, 0.1372)	(0.0593, 0.0855, 0.1185)	(0.0465, 0.0704, 0.1001)	(0.0467, 0.0804, 0.1232)	(0.0482, 0.0988, 0.1662)	(0.0743, 0.1398, 0.2282)	(0.047, 0.0821, 0.1323)	(0.0337, 0.0644, 0.1059)	(0.0177, 0.0459, 0.0878)	(0.0622, 0.1268, 0.2283)	(0.0967, 0.1808, 0.2984)	(0.0805, 0.1111, 0.1447)	(0.0544, 0.0734, 0.0957)	(0.0734, 0.102, 0.1347)	(0.0578, 0.0781, 0.1024)	(0.0718, 0.0938, 0.1207)	(0.0297, 0.0466, 0.0675)	(0.0503, 0.0796, 0.116)	(0.0525, 0.0825, 0.1193)	(0.0406, 0.0696, 0.1091)	(0.0402, 0.0729, 0.1149)	(0.0563, 0.0902, 0.1351)	(0.0728, 0.0933, 0.1154)	(0.0778, 0.1036, 0.1324)	(0.0597, 0.0767, 0.0962)	(0.0432, 0.0654, 0.0928)	(0.0449, 0.0616, 0.0819)	(0.0557, 0.0798, 0.1109)	(0.0494, 0.0704, 0.0957)	(0.0663, 0.0888, 0.1145)	(0.0668, 0.0853, 0.1071)	(0.0529, 0.0839, 0.1248)	(0.0434, 0.0645, 0.0906)	(0.0585, 0.0828, 0.1095)	(0.0433, 0.0611, 0.082)	(0.0203, 0.0294, 0.0394)	(0.034, 0.0415, 0.0502)	(0.042, 0.0697, 0.1059)	(0.0464, 0.0791, 0.1232)	(0.1065, 0.1291, 0.1543)
ENSG00000244731	(0.6308, 0.8939, 1.1959)	(0.6626, 0.8939, 1.1641)	(0.6182, 0.8939, 1.2145)	(0.6088, 0.8939, 1.2445)	(0.593, 0.8939, 1.2883)	(0.6805, 0.8939, 1.1425)	VG Unavailable	(0.6519, 0.8939, 1.1439)	(0.4083, 0.8939, 1.5783)	(0.4283, 0.8939, 1.5964)	(0.4568, 0.8939, 1.4731)	VG Unavailable	VG Unavailable	(0.5153, 0.8939, 1.3846)	VG Unavailable	(0.4348, 0.8939, 1.5735)	(0.4251, 0.8939, 1.5653)	(0.5084, 0.8939, 1.4231)	VG Unavailable	(0.3627, 0.8939, 1.6781)	VG Unavailable	(0.5982, 0.8939, 1.2312)	(0.644, 0.8939, 1.1989)	(0.6383, 0.8939, 1.226)	VG Unavailable	(0.6618, 0.8939, 1.1362)	VG Unavailable	(0.5979, 0.8939, 1.2374)	(0.5767, 0.8939, 1.2828)	(0.3258, 0.8939, 1.8039)	VG Unavailable	(0.6302, 0.8939, 1.2331)	(0.6644, 0.8939, 1.1883)	VG Unavailable	(0.6944, 0.8939, 1.1308)	(0.5924, 0.8939, 1.2459)	(0.6029, 0.8939, 1.3032)	(0.5439, 0.8939, 1.3837)	(0.4418, 0.8783, 1.4227)	VG Unavailable	VG Unavailable	(0.4799, 0.8939, 1.4344)	(0.5558, 0.8939, 1.286)	(0.6105, 0.8939, 1.2074)	(0.6211, 0.8939, 1.2017)	(0.6087, 0.8939, 1.2609)	(0.706, 0.8939, 1.1182)	(0.5547, 0.8939, 1.3658)	(0.5, 0.8939, 1.3977)	VG Unavailable
ENSG00000244733	(0.5758, 0.7079, 0.8565)	(0.5932, 0.7587, 0.9625)	VG Unavailable	(0.6041, 0.8254, 1.0809)	(0.603, 0.8939, 1.244)	(0.5693, 0.7347, 0.9046)	VG Unavailable	(0.5024, 0.6467, 0.809)	(0.214, 0.348, 0.5209)	VG Unavailable	(0.258, 0.3955, 0.5602)	(0.235, 0.3267, 0.438)	(0.2607, 0.3715, 0.5059)	(0.3002, 0.438, 0.6206)	(0.1945, 0.3038, 0.4452)	(0.2175, 0.3607, 0.5524)	(0.1755, 0.2854, 0.423)	(0.2883, 0.4646, 0.6992)	VG Unavailable	VG Unavailable	VG Unavailable	(0.4695, 0.6453, 0.847)	(0.4536, 0.6129, 0.8107)	(0.4577, 0.6303, 0.8212)	(0.5371, 0.7195, 0.9056)	(0.4505, 0.5855, 0.7416)	(0.6678, 0.8939, 1.1427)	VG Unavailable	VG Unavailable	VG Unavailable	VG Unavailable	VG Unavailable	(0.4554, 0.5752, 0.7077)	VG Unavailable	(0.443, 0.5443, 0.6516)	(0.4454, 0.6352, 0.8865)	VG Unavailable	(0.5014, 0.7445, 1.0387)	(0.2939, 0.4419, 0.6322)	(0.4527, 0.5693, 0.6914)	(0.5424, 0.6706, 0.8117)	(0.4599, 0.735, 1.0627)	(0.4015, 0.6123, 0.8768)	(0.4392, 0.6575, 0.9154)	(0.4553, 0.644, 0.8719)	(0.3405, 0.473, 0.6303)	(0.5897, 0.7259, 0.8878)	(0.3511, 0.552, 0.7935)	(0.37, 0.5773, 0.8356)	VG Unavailable
ENSG00000244734	(0.1136, 0.15, 0.1911)	(0.0592, 0.0785, 0.1004)	(0.2739, 0.4446, 0.6638)	(0.2166, 0.2985, 0.3928)	(0.1023, 0.1661, 0.2426)	(0.133, 0.1731, 0.2175)	VG Unavailable	(0.1092, 0.1496, 0.1984)	(0.0277, 0.0478, 0.072)	(0.0335, 0.0573, 0.09)	(0.0513, 0.0813, 0.1166)	(0.0205, 0.034, 0.0486)	(0.0738, 0.1174, 0.1704)	(0.0196, 0.0317, 0.0455)	(0.0551, 0.0926, 0.1375)	(0.0268, 0.0476, 0.0754)	(nan, nan, nan)	(0.0286, 0.044, 0.062)	(0.0552, 0.0887, 0.1298)	(0.0131, 0.0249, 0.0399)	(0.0187, 0.0349, 0.0545)	(0.2485, 0.3616, 0.5084)	(0.4813, 0.7332, 1.0128)	(0.1702, 0.2516, 0.3471)	(0.304, 0.4195, 0.5593)	(0.1524, 0.2176, 0.2893)	(0.7103, 0.8939, 1.1016)	(0.0464, 0.0632, 0.0828)	(0.0557, 0.0766, 0.1003)	(0.0005, 0.0013, 0.0023)	(0.6157, 0.8939, 1.2448)	(0.0676, 0.101, 0.1438)	(0.0794, 0.104, 0.132)	(0.1483, 0.19, 0.2397)	(0.2632, 0.353, 0.4455)	(0.1907, 0.3066, 0.454)	(0.4832, 0.7473, 1.076)	(0.0998, 0.1491, 0.2158)	(0.0117, 0.0184, 0.0255)	(0.3512, 0.4759, 0.6145)	(0.4602, 0.5937, 0.7455)	(0.2318, 0.4188, 0.6626)	(0.1993, 0.3615, 0.5704)	(0.0007, 0.0012, 0.0018)	(0.2068, 0.3091, 0.4324)	(0.1968, 0.3125, 0.4495)	(0.0858, 0.1104, 0.1374)	(0.2778, 0.4466, 0.6804)	(0.0612, 0.1111, 0.1728)	(nan, nan, nan)
ENSG00000244752	VG Unavailable	VG Unavailable	VG Unavailable	VG Unavailable	VG Unavailable	VG Unavailable	VG Unavailable	VG Unavailable	VG Unavailable	VG Unavailable	VG Unavailable	VG Unavailable	VG Unavailable	VG Unavailable	VG Unavailable	VG Unavailable	VG Unavailable	VG Unavailable	VG Unavailable	VG Unavailable	VG Unavailable	VG Unavailable	VG Unavailable	VG Unavailable	VG Unavailable	VG Unavailable	VG Unavailable	VG Unavailable	VG Unavailable	VG Unavailable	VG Unavailable	VG Unavailable	VG Unavailable	(0.0648, 0.1102, 0.1693)	VG Unavailable	VG Unavailable	VG Unavailable	VG Unavailable	VG Unavailable	VG Unavailable	VG Unavailable	VG Unavailable	VG Unavailable	VG Unavailable	VG Unavailable	VG Unavailable	(0.1492, 0.2175, 0.3045)	VG Unavailable	VG Unavailable	VG Unavailable
ENSG00000244753	VG Unavailable	VG Unavailable	VG Unavailable	VG Unavailable	VG Unavailable	VG Unavailable	VG Unavailable	VG Unavailable	VG Unavailable	VG Unavailable	VG Unavailable	VG Unavailable	VG Unavailable	VG Unavailable	VG Unavailable	VG Unavailable	VG Unavailable	VG Unavailable	VG Unavailable	VG Unavailable	VG Unavailable	VG Unavailable	(0.0162, 0.0438, 0.0893)	VG Unavailable	VG Unavailable	VG Unavailable	VG Unavailable	VG Unavailable	VG Unavailable	VG Unavailable	VG Unavailable	VG Unavailable	VG Unavailable	VG Unavailable	VG Unavailable	VG Unavailable	VG Unavailable	VG Unavailable	VG Unavailable	VG Unavailable	VG Unavailable	VG Unavailable	VG Unavailable	VG Unavailable	VG Unavailable	VG Unavailable	VG Unavailable	VG Unavailable	VG Unavailable	VG Unavailable
ENSG00000244754	(0.0022, 0.0031, 0.0041)	(0.0022, 0.0032, 0.0044)	(0.0017, 0.0032, 0.0053)	(0.0023, 0.0035, 0.0049)	(0.001, 0.0021, 0.0037)	(0.0027, 0.0038, 0.005)	(0.0, 0.0013, 0.0059)	(0.0025, 0.0037, 0.005)	(0.0063, 0.0114, 0.0181)	(0.0049, 0.0102, 0.0175)	(0.0055, 0.0093, 0.0139)	(0.0021, 0.0036, 0.0056)	(0.0006, 0.0018, 0.0034)	(0.0031, 0.0063, 0.0103)	(0.0006, 0.0027, 0.0061)	(0.0035, 0.007, 0.0117)	(0.003, 0.006, 0.0099)	(0.0052, 0.0087, 0.0131)	(0.002, 0.0049, 0.0087)	(0.0036, 0.0075, 0.0127)	(0.006, 0.0101, 0.0158)	(0.0014, 0.0024, 0.0035)	(0.001, 0.0018, 0.0027)	(0.0015, 0.0023, 0.0034)	(0.0017, 0.0028, 0.0041)	(0.0016, 0.0024, 0.0033)	(0.0006, 0.0014, 0.0025)	(0.001, 0.002, 0.0033)	(0.0013, 0.0026, 0.0043)	(0.0007, 0.0024, 0.0053)	(0.0008, 0.002, 0.0038)	(0.0008, 0.0021, 0.004)	(0.0022, 0.003, 0.004)	(0.0007, 0.0016, 0.0028)	(0.0018, 0.0025, 0.0032)	(0.001, 0.0019, 0.0031)	(0.0004, 0.0012, 0.0025)	(0.0015, 0.0024, 0.0037)	(0.0017, 0.0028, 0.0041)	(0.0012, 0.0017, 0.0024)	(0.0016, 0.0022, 0.0029)	(0.0002, 0.0011, 0.0026)	(0.0009, 0.0018, 0.003)	(0.0013, 0.0021, 0.0031)	(0.0015, 0.0025, 0.0039)	(0.0, 0.0003, 0.0015)	(0.0022, 0.0028, 0.0036)	(0.0012, 0.0024, 0.0039)	(0.001, 0.0021, 0.0037)	(0.0024, 0.0036, 0.0052)
ENSG00000244757	VG Unavailable	(0.0227, 0.0605, 0.1182)	VG Unavailable	VG Unavailable	VG Unavailable	VG Unavailable	VG Unavailable	VG Unavailable	VG Unavailable	VG Unavailable	VG Unavailable	VG Unavailable	VG Unavailable	VG Unavailable	VG Unavailable	VG Unavailable	VG Unavailable	VG Unavailable	VG Unavailable	VG Unavailable	VG Unavailable	VG Unavailable	VG Unavailable	VG Unavailable	VG Unavailable	VG Unavailable	(0.0001, 0.0021, 0.0064)	VG Unavailable	VG Unavailable	VG Unavailable	VG Unavailable	VG Unavailable	VG Unavailable	VG Unavailable	VG Unavailable	VG Unavailable	VG Unavailable	VG Unavailable	VG Unavailable	VG Unavailable	VG Unavailable	VG Unavailable	VG Unavailable	VG Unavailable	VG Unavailable	VG Unavailable	VG Unavailable	VG Unavailable	VG Unavailable	VG Unavailable
ENSG00000244879	(0.1847, 0.2115, 0.2413)	(0.2198, 0.2599, 0.3022)	(0.1859, 0.2322, 0.2851)	(0.1514, 0.1841, 0.2193)	(0.1444, 0.1867, 0.2336)	(0.1678, 0.1957, 0.2255)	(0.0438, 0.1043, 0.1989)	(0.1781, 0.2102, 0.2465)	(0.0638, 0.0866, 0.1125)	(0.0645, 0.0897, 0.117)	(0.0693, 0.0896, 0.1124)	(0.1006, 0.1281, 0.1584)	(0.0975, 0.1262, 0.1595)	(0.0797, 0.1039, 0.1301)	(0.0753, 0.0981, 0.1257)	(0.0778, 0.1043, 0.1339)	(0.0596, 0.0794, 0.1029)	(0.0547, 0.0698, 0.0863)	(0.0729, 0.0954, 0.1232)	(0.0679, 0.0973, 0.1333)	(0.0639, 0.0866, 0.1141)	(0.1765, 0.2156, 0.257)	(0.1882, 0.2232, 0.2623)	(0.163, 0.1971, 0.235)	(0.1968, 0.2303, 0.2679)	(0.166, 0.1961, 0.2283)	(0.1483, 0.173, 0.1994)	(0.1617, 0.1928, 0.2293)	(0.1645, 0.2005, 0.2382)	(0.1446, 0.2279, 0.3248)	(0.0996, 0.1297, 0.1668)	(0.1342, 0.1744, 0.2185)	(0.163, 0.1915, 0.2212)	(0.1054, 0.1214, 0.1383)	(0.1033, 0.1196, 0.1363)	(0.1381, 0.1801, 0.2263)	(0.1989, 0.2439, 0.2955)	(0.151, 0.1894, 0.2339)	(0.1246, 0.1533, 0.1868)	(0.2097, 0.2441, 0.2817)	(0.1904, 0.2179, 0.2481)	(0.1709, 0.2293, 0.2958)	(0.1425, 0.1889, 0.2367)	(0.1543, 0.1952, 0.2384)	(0.2023, 0.2455, 0.2979)	(0.067, 0.0812, 0.0965)	(0.1538, 0.1793, 0.205)	(0.1444, 0.1995, 0.2685)	(0.167, 0.2252, 0.2927)	(0.1896, 0.2233, 0.2564)
ENSG00000244926	(0.0063, 0.0088, 0.0118)	(0.0043, 0.0071, 0.0108)	(0.0023, 0.0058, 0.0104)	(0.0061, 0.01, 0.0146)	(0.0016, 0.0044, 0.0087)	(0.0065, 0.0096, 0.013)	(0.0, 0.0079, 0.0298)	(0.003, 0.0053, 0.008)	(0.0066, 0.0169, 0.0313)	(0.0016, 0.0069, 0.017)	(0.0029, 0.0095, 0.0187)	(0.003, 0.0069, 0.012)	(0.0012, 0.0043, 0.0094)	(0.0034, 0.0082, 0.0153)	(0.0034, 0.0085, 0.0157)	(0.0014, 0.0059, 0.0139)	(0.0033, 0.0093, 0.0177)	(0.0084, 0.0161, 0.0266)	(0.001, 0.0048, 0.0114)	(0.0045, 0.0129, 0.0252)	(0.0062, 0.0148, 0.0279)	(0.0004, 0.0022, 0.0054)	(0.0034, 0.0063, 0.0104)	(0.0039, 0.0069, 0.0108)	(0.0027, 0.0049, 0.0081)	(0.0028, 0.0052, 0.0085)	(0.0023, 0.0041, 0.0067)	(0.0044, 0.0088, 0.0144)	(0.0021, 0.0058, 0.0113)	(0.0, 0.0034, 0.0154)	(0.0116, 0.0212, 0.0333)	(0.0043, 0.0104, 0.0201)	(0.0084, 0.012, 0.0172)	(0.0091, 0.0124, 0.0161)	(0.0043, 0.0065, 0.0093)	(0.0019, 0.005, 0.0092)	(0.0041, 0.008, 0.0131)	(0.004, 0.0072, 0.0112)	(0.0021, 0.005, 0.0092)	(0.0073, 0.0103, 0.0143)	(0.0059, 0.0084, 0.0112)	(0.0, 0.0019, 0.0063)	(0.0037, 0.0083, 0.0148)	(0.0042, 0.0075, 0.0121)	(0.003, 0.0061, 0.0101)	(0.0048, 0.0071, 0.0094)	(0.0047, 0.0072, 0.0103)	(0.0017, 0.0054, 0.011)	(0.0, 0.0013, 0.0065)	(0.0059, 0.0114, 0.0188)
ENSG00000244932	(0.0148, 0.0192, 0.0245)	(0.0108, 0.0161, 0.0225)	(0.0051, 0.0094, 0.0155)	(0.015, 0.0208, 0.0276)	(0.0171, 0.0262, 0.0378)	(0.0199, 0.0261, 0.0326)	(0.0015, 0.0228, 0.0663)	(0.0117, 0.0169, 0.0232)	(0.0279, 0.0486, 0.0751)	(0.0109, 0.025, 0.0457)	(0.0245, 0.0404, 0.0601)	(0.0224, 0.0332, 0.046)	(0.025, 0.0386, 0.0554)	(0.0278, 0.0422, 0.0596)	(0.0318, 0.0525, 0.0792)	(0.0249, 0.042, 0.0641)	(0.0199, 0.0363, 0.0561)	(0.0194, 0.0299, 0.0433)	(0.015, 0.0272, 0.0443)	(0.0104, 0.0287, 0.054)	(0.0137, 0.0244, 0.0413)	(0.0154, 0.0217, 0.0295)	(0.0108, 0.0153, 0.0208)	(0.0146, 0.0208, 0.0286)	(0.0051, 0.008, 0.0114)	(0.0181, 0.0236, 0.03)	(0.0043, 0.007, 0.0104)	(0.0157, 0.0242, 0.0331)	(0.0095, 0.0154, 0.0221)	(0.0062, 0.0153, 0.0269)	(0.0065, 0.0146, 0.0267)	(0.0105, 0.0196, 0.0321)	(0.015, 0.0202, 0.0261)	(0.0166, 0.0233, 0.0317)	(0.0173, 0.0219, 0.0274)	(0.0129, 0.0198, 0.0285)	(0.0041, 0.008, 0.0129)	(0.0104, 0.0159, 0.0227)	(0.0188, 0.028, 0.0388)	(0.0093, 0.0131, 0.0174)	(0.0089, 0.0124, 0.016)	(0.0046, 0.0098, 0.0177)	(0.008, 0.0138, 0.0206)	(0.0079, 0.0122, 0.0173)	(0.0078, 0.0122, 0.0177)	(0.008, 0.0118, 0.0163)	(0.0101, 0.0133, 0.0167)	(0.0136, 0.0225, 0.0338)	(0.0105, 0.0189, 0.0296)	(0.0078, 0.0116, 0.0159)
ENSG00000244945	(0.0035, 0.0065, 0.01)	(0.0023, 0.0049, 0.0096)	(0.0015, 0.005, 0.0108)	(0.0048, 0.0099, 0.0163)	(0.0042, 0.0099, 0.0192)	(0.0109, 0.0158, 0.0213)	VG Unavailable	(0.0029, 0.0063, 0.0111)	(0.0, 0.0027, 0.0177)	(0.0, 0.0029, 0.0176)	(0.0005, 0.0056, 0.0154)	(0.0019, 0.0072, 0.0144)	(0.0015, 0.0053, 0.0122)	(0.0, 0.0018, 0.0144)	(0.0005, 0.0062, 0.019)	(0.0036, 0.0144, 0.032)	(0.0, 0.0, 0.0076)	(0.0011, 0.0082, 0.0213)	(0.0, 0.0, 0.0074)	(0.0009, 0.0093, 0.0265)	(0.0, 0.0016, 0.0196)	(0.0083, 0.0134, 0.0195)	(0.0068, 0.0111, 0.0171)	(0.0066, 0.0116, 0.018)	(0.0021, 0.0046, 0.0084)	(0.0097, 0.0145, 0.0203)	(0.0013, 0.0036, 0.0069)	(0.005, 0.012, 0.022)	(0.0001, 0.0032, 0.0111)	(0.0006, 0.0084, 0.0252)	(0.0005, 0.0052, 0.0151)	(0.0045, 0.0165, 0.0381)	(0.001, 0.0033, 0.0067)	(0.0096, 0.0149, 0.0213)	(0.0027, 0.0058, 0.0098)	(0.0, 0.0008, 0.011)	(0.0002, 0.0029, 0.0088)	(0.003, 0.0098, 0.02)	(0.0004, 0.003, 0.008)	(0.0006, 0.0023, 0.005)	(0.0054, 0.009, 0.0134)	(0.0006, 0.0047, 0.0129)	(0.0024, 0.0071, 0.0144)	(0.0031, 0.0087, 0.0168)	(0.0055, 0.0113, 0.019)	(0.0017, 0.0058, 0.0121)	(0.003, 0.0058, 0.0098)	(0.0034, 0.0111, 0.0226)	(0.0004, 0.0045, 0.0132)	(0.0083, 0.0144, 0.0216)
ENSG00000244953	(0.0537, 0.0823, 0.1186)	(0.0388, 0.0606, 0.0858)	VG Unavailable	(0.0672, 0.0931, 0.1259)	(0.0245, 0.0453, 0.0732)	(0.0534, 0.0708, 0.0901)	VG Unavailable	(0.0171, 0.0426, 0.0819)	VG Unavailable	VG Unavailable	VG Unavailable	VG Unavailable	VG Unavailable	VG Unavailable	VG Unavailable	VG Unavailable	VG Unavailable	VG Unavailable	VG Unavailable	VG Unavailable	VG Unavailable	(0.0275, 0.0663, 0.1199)	(0.0767, 0.1265, 0.1921)	(0.0149, 0.0379, 0.0749)	VG Unavailable	(0.0368, 0.0759, 0.129)	VG Unavailable	(0.0081, 0.0287, 0.0623)	VG Unavailable	VG Unavailable	VG Unavailable	VG Unavailable	(0.0189, 0.0392, 0.065)	VG Unavailable	(0.0576, 0.1072, 0.1812)	(0.0465, 0.0868, 0.1392)	VG Unavailable	VG Unavailable	VG Unavailable	VG Unavailable	(0.03, 0.0786, 0.1483)	VG Unavailable	(0.0109, 0.0408, 0.0896)	VG Unavailable	(0.0462, 0.0863, 0.1348)	VG Unavailable	VG Unavailable	(0.0112, 0.0453, 0.1052)	VG Unavailable	VG Unavailable
ENSG00000244968	(0.0376, 0.0591, 0.084)	VG Unavailable	VG Unavailable	(0.0355, 0.0629, 0.0993)	VG Unavailable	(0.0172, 0.0301, 0.0468)	VG Unavailable	(0.0256, 0.041, 0.0602)	VG Unavailable	VG Unavailable	(0.0, 0.0134, 0.0497)	(0.0017, 0.0094, 0.0223)	(0.0022, 0.0113, 0.0268)	VG Unavailable	VG Unavailable	VG Unavailable	(0.0001, 0.0127, 0.0456)	VG Unavailable	VG Unavailable	VG Unavailable	VG Unavailable	VG Unavailable	VG Unavailable	VG Unavailable	VG Unavailable	VG Unavailable	VG Unavailable	VG Unavailable	VG Unavailable	VG Unavailable	VG Unavailable	VG Unavailable	VG Unavailable	(0.032, 0.0475, 0.066)	(0.0183, 0.0281, 0.0388)	(0.0148, 0.0366, 0.0699)	VG Unavailable	(0.0083, 0.0219, 0.0457)	VG Unavailable	(0.0611, 0.0946, 0.1368)	(0.0774, 0.1058, 0.1389)	VG Unavailable	VG Unavailable	VG Unavailable	(0.0159, 0.0241, 0.0357)	(0.0471, 0.0675, 0.0939)	(0.0238, 0.0354, 0.0503)	(0.0, 0.0064, 0.0233)	(0.0047, 0.0283, 0.0715)	VG Unavailable
ENSG00000244998	VG Unavailable	VG Unavailable	VG Unavailable	VG Unavailable	VG Unavailable	VG Unavailable	VG Unavailable	VG Unavailable	VG Unavailable	VG Unavailable	VG Unavailable	VG Unavailable	VG Unavailable	VG Unavailable	VG Unavailable	VG Unavailable	VG Unavailable	VG Unavailable	VG Unavailable	VG Unavailable	VG Unavailable	VG Unavailable	VG Unavailable	VG Unavailable	VG Unavailable	VG Unavailable	VG Unavailable	VG Unavailable	VG Unavailable	VG Unavailable	VG Unavailable	VG Unavailable	VG Unavailable	(0.0272, 0.0385, 0.0511)	VG Unavailable	VG Unavailable	VG Unavailable	VG Unavailable	VG Unavailable	VG Unavailable	VG Unavailable	VG Unavailable	VG Unavailable	VG Unavailable	VG Unavailable	(0.0261, 0.0521, 0.0852)	VG Unavailable	VG Unavailable	VG Unavailable	VG Unavailable
ENSG00000245017	VG Unavailable	VG Unavailable	VG Unavailable	VG Unavailable	VG Unavailable	VG Unavailable	VG Unavailable	VG Unavailable	VG Unavailable	VG Unavailable	VG Unavailable	VG Unavailable	VG Unavailable	VG Unavailable	VG Unavailable	VG Unavailable	VG Unavailable	VG Unavailable	VG Unavailable	VG Unavailable	VG Unavailable	VG Unavailable	VG Unavailable	VG Unavailable	VG Unavailable	VG Unavailable	VG Unavailable	VG Unavailable	VG Unavailable	VG Unavailable	VG Unavailable	(0.0232, 0.0496, 0.0885)	VG Unavailable	VG Unavailable	VG Unavailable	VG Unavailable	VG Unavailable	VG Unavailable	VG Unavailable	VG Unavailable	VG Unavailable	VG Unavailable	VG Unavailable	VG Unavailable	VG Unavailable	(0.0069, 0.0155, 0.0292)	VG Unavailable	VG Unavailable	VG Unavailable	VG Unavailable
ENSG00000245025	(0.0206, 0.0292, 0.04)	(0.0109, 0.0177, 0.0257)	(0.0069, 0.0124, 0.0202)	(0.0109, 0.0187, 0.0291)	(0.0068, 0.0152, 0.0265)	(0.0091, 0.0149, 0.0216)	(0.0213, 0.1148, 0.2915)	(0.0095, 0.0158, 0.0246)	(0.001, 0.0088, 0.0252)	(0.0003, 0.0078, 0.0275)	(0.0275, 0.0434, 0.0638)	(0.0267, 0.0422, 0.0592)	(0.0286, 0.0474, 0.0705)	(0.0054, 0.0114, 0.02)	(0.0055, 0.0125, 0.0223)	(0.0068, 0.0234, 0.049)	(0.0023, 0.0146, 0.0362)	(0.0049, 0.0128, 0.0254)	(0.0132, 0.0275, 0.0478)	(0.0077, 0.0418, 0.0995)	VG Unavailable	(0.0176, 0.026, 0.0368)	(0.0207, 0.0304, 0.042)	(0.0088, 0.0128, 0.0179)	(0.0175, 0.0309, 0.0476)	(0.0135, 0.0191, 0.0256)	(0.0043, 0.0096, 0.0176)	(0.0169, 0.0268, 0.039)	(0.0154, 0.0272, 0.0419)	(0.0011, 0.0136, 0.0425)	(0.0118, 0.0235, 0.0407)	VG Unavailable	(0.0191, 0.024, 0.0292)	(0.0182, 0.0273, 0.0381)	(0.0114, 0.0162, 0.0222)	(0.0057, 0.0104, 0.017)	(0.0146, 0.0384, 0.0724)	(0.0096, 0.0171, 0.0278)	(0.0074, 0.0144, 0.0242)	(0.0114, 0.0227, 0.0383)	(0.0247, 0.038, 0.0544)	(0.0, 0.0042, 0.0315)	(0.0111, 0.0191, 0.0287)	(0.008, 0.0155, 0.0258)	(0.0148, 0.0242, 0.0368)	(0.016, 0.0254, 0.0372)	(0.0184, 0.0239, 0.0302)	(0.005, 0.0107, 0.0175)	(0.0114, 0.0248, 0.0428)	(0.0179, 0.031, 0.0491)
ENSG00000245059	VG Unavailable	VG Unavailable	VG Unavailable	VG Unavailable	VG Unavailable	VG Unavailable	VG Unavailable	VG Unavailable	VG Unavailable	VG Unavailable	VG Unavailable	VG Unavailable	VG Unavailable	VG Unavailable	VG Unavailable	VG Unavailable	VG Unavailable	VG Unavailable	VG Unavailable	VG Unavailable	VG Unavailable	VG Unavailable	VG Unavailable	VG Unavailable	VG Unavailable	VG Unavailable	VG Unavailable	VG Unavailable	VG Unavailable	VG Unavailable	VG Unavailable	VG Unavailable	VG Unavailable	VG Unavailable	VG Unavailable	VG Unavailable	VG Unavailable	VG Unavailable	VG Unavailable	VG Unavailable	VG Unavailable	VG Unavailable	VG Unavailable	VG Unavailable	VG Unavailable	(0.0069, 0.0203, 0.0403)	VG Unavailable	VG Unavailable	VG Unavailable	VG Unavailable
ENSG00000245060	(0.0231, 0.0313, 0.0407)	(0.0255, 0.0353, 0.0475)	(0.0224, 0.0359, 0.0521)	(0.0236, 0.0375, 0.0533)	(0.0185, 0.0363, 0.0584)	(0.0182, 0.0277, 0.0404)	VG Unavailable	(0.022, 0.0308, 0.0416)	(0.0021, 0.0101, 0.0226)	(0.0009, 0.0085, 0.0229)	(0.0038, 0.0105, 0.021)	(0.0043, 0.011, 0.0212)	(0.0009, 0.0062, 0.0158)	(0.002, 0.0085, 0.0193)	(0.0001, 0.0052, 0.0174)	(0.0092, 0.0201, 0.0348)	(0.0012, 0.0052, 0.0126)	(0.004, 0.01, 0.0183)	(0.0008, 0.0055, 0.0139)	(0.0033, 0.01, 0.0206)	(0.0045, 0.0093, 0.0166)	(0.0052, 0.0114, 0.0202)	(0.0144, 0.0234, 0.0347)	(0.0151, 0.0249, 0.0367)	(0.0127, 0.0216, 0.0327)	(0.0126, 0.0203, 0.0303)	(0.0146, 0.0246, 0.0367)	(0.011, 0.0212, 0.0357)	(0.0062, 0.015, 0.0254)	(0.0007, 0.0123, 0.0382)	(0.0092, 0.0174, 0.0283)	(0.0051, 0.0185, 0.0381)	(0.0228, 0.0326, 0.0441)	(0.0071, 0.0142, 0.0234)	(0.0119, 0.0172, 0.0233)	(0.0052, 0.0133, 0.0244)	(0.0156, 0.0293, 0.0488)	(0.0076, 0.0159, 0.0252)	(0.009, 0.0163, 0.0253)	(0.0058, 0.0132, 0.0225)	(0.0169, 0.0266, 0.0378)	(0.0024, 0.0091, 0.0193)	(0.0078, 0.0158, 0.0271)	(0.0072, 0.0141, 0.0237)	(0.0146, 0.0257, 0.0407)	(0.0003, 0.0025, 0.0069)	(0.0157, 0.0205, 0.026)	(0.0073, 0.0199, 0.0388)	(0.0016, 0.0115, 0.0281)	(0.0311, 0.0419, 0.054)
ENSG00000245067	(0.002, 0.0028, 0.0037)	(0.0021, 0.0029, 0.004)	(0.0003, 0.001, 0.0021)	(0.0007, 0.001, 0.0013)	(0.0007, 0.0012, 0.0018)	(0.0011, 0.0014, 0.0019)	VG Unavailable	(0.0019, 0.003, 0.0043)	(0.0263, 0.0475, 0.0765)	(0.0042, 0.0118, 0.024)	(0.0116, 0.0216, 0.0339)	(0.0003, 0.0066, 0.0199)	(0.0002, 0.0066, 0.0213)	(0.0157, 0.0283, 0.0429)	(0.0136, 0.0255, 0.0399)	(0.0016, 0.0054, 0.0117)	(0.0001, 0.0019, 0.0063)	(0.0122, 0.0218, 0.0334)	(0.0113, 0.0206, 0.0331)	(0.0005, 0.0039, 0.0103)	(0.0, 0.0, 0.0097)	(0.0014, 0.0026, 0.0042)	(0.0015, 0.0032, 0.0054)	(0.004, 0.0061, 0.0088)	(0.0031, 0.006, 0.0101)	(0.0044, 0.0061, 0.0084)	(0.0246, 0.032, 0.0413)	(0.0017, 0.0026, 0.0036)	(0.0047, 0.0071, 0.0099)	(0.0008, 0.0025, 0.005)	VG Unavailable	(0.0013, 0.0035, 0.0068)	(0.0018, 0.0027, 0.0036)	(0.0015, 0.0029, 0.005)	(0.0012, 0.0018, 0.0026)	(0.0039, 0.0077, 0.013)	(0.0001, 0.0011, 0.0031)	(0.0008, 0.002, 0.0037)	(0.0002, 0.0011, 0.0027)	(0.0019, 0.0038, 0.0061)	(0.003, 0.0048, 0.0071)	(0.0014, 0.0037, 0.0068)	(0.0022, 0.0045, 0.0079)	(0.0021, 0.0043, 0.0069)	(0.0031, 0.0058, 0.0096)	(0.0018, 0.0037, 0.0063)	(0.0018, 0.0025, 0.0034)	(0.0023, 0.0052, 0.0088)	(0.0022, 0.005, 0.0087)	(0.0178, 0.0299, 0.0448)
ENSG00000245080	VG Unavailable	VG Unavailable	VG Unavailable	VG Unavailable	VG Unavailable	VG Unavailable	VG Unavailable	VG Unavailable	VG Unavailable	VG Unavailable	VG Unavailable	VG Unavailable	VG Unavailable	VG Unavailable	VG Unavailable	VG Unavailable	VG Unavailable	VG Unavailable	VG Unavailable	VG Unavailable	VG Unavailable	VG Unavailable	VG Unavailable	VG Unavailable	VG Unavailable	VG Unavailable	VG Unavailable	VG Unavailable	VG Unavailable	VG Unavailable	VG Unavailable	VG Unavailable	VG Unavailable	VG Unavailable	VG Unavailable	VG Unavailable	VG Unavailable	VG Unavailable	VG Unavailable	VG Unavailable	VG Unavailable	VG Unavailable	VG Unavailable	VG Unavailable	VG Unavailable	(0.4941, 0.6285, 0.7762)	VG Unavailable	VG Unavailable	VG Unavailable	VG Unavailable
ENSG00000245105	(0.0317, 0.0436, 0.0596)	(0.0133, 0.0265, 0.0486)	(0.0061, 0.0146, 0.0264)	(0.0193, 0.0306, 0.0439)	(0.0129, 0.0267, 0.044)	(0.0285, 0.042, 0.0568)	(0.0049, 0.0441, 0.1297)	(0.0213, 0.0355, 0.0534)	VG Unavailable	VG Unavailable	(0.0361, 0.0794, 0.1392)	(0.0045, 0.0138, 0.0297)	(0.0072, 0.0162, 0.0288)	VG Unavailable	VG Unavailable	VG Unavailable	(0.0214, 0.0514, 0.0932)	VG Unavailable	VG Unavailable	(0.0633, 0.1352, 0.2359)	(0.0223, 0.0507, 0.0879)	(0.0136, 0.0214, 0.0317)	(0.0107, 0.0219, 0.0364)	(0.0146, 0.0238, 0.0351)	VG Unavailable	(0.0137, 0.0215, 0.0311)	VG Unavailable	(0.0044, 0.0109, 0.0201)	(0.0122, 0.0228, 0.0367)	VG Unavailable	VG Unavailable	VG Unavailable	(0.052, 0.0822, 0.118)	VG Unavailable	(0.0249, 0.0327, 0.0419)	(0.0185, 0.0322, 0.0523)	VG Unavailable	(0.0237, 0.0447, 0.0723)	(0.0148, 0.0336, 0.0632)	VG Unavailable	VG Unavailable	VG Unavailable	(0.0062, 0.0253, 0.0553)	(0.0083, 0.0212, 0.0407)	(0.0083, 0.0228, 0.0438)	(0.0046, 0.0109, 0.0207)	(0.0309, 0.048, 0.0716)	(0.0042, 0.0114, 0.0223)	(0.0054, 0.0208, 0.0487)	VG Unavailable
ENSG00000245146	VG Unavailable	VG Unavailable	VG Unavailable	VG Unavailable	VG Unavailable	VG Unavailable	VG Unavailable	VG Unavailable	VG Unavailable	VG Unavailable	VG Unavailable	VG Unavailable	VG Unavailable	VG Unavailable	VG Unavailable	VG Unavailable	VG Unavailable	VG Unavailable	VG Unavailable	VG Unavailable	VG Unavailable	VG Unavailable	VG Unavailable	VG Unavailable	VG Unavailable	VG Unavailable	VG Unavailable	VG Unavailable	VG Unavailable	VG Unavailable	VG Unavailable	VG Unavailable	VG Unavailable	VG Unavailable	VG Unavailable	VG Unavailable	VG Unavailable	VG Unavailable	VG Unavailable	VG Unavailable	VG Unavailable	VG Unavailable	VG Unavailable	VG Unavailable	VG Unavailable	(0.0032, 0.0115, 0.0252)	VG Unavailable	VG Unavailable	VG Unavailable	VG Unavailable
ENSG00000245148	(0.0285, 0.0404, 0.0544)	(0.018, 0.029, 0.0431)	(0.0011, 0.0074, 0.02)	(0.0046, 0.0135, 0.0258)	(0.0132, 0.0331, 0.0633)	(0.0063, 0.0162, 0.03)	VG Unavailable	(0.007, 0.018, 0.035)	(0.0049, 0.0299, 0.078)	(0.0069, 0.0369, 0.0947)	(0.0042, 0.0196, 0.0454)	(0.0045, 0.0163, 0.035)	(0.0, 0.0066, 0.0283)	(0.0068, 0.0236, 0.0488)	(0.0111, 0.0471, 0.1123)	(0.0238, 0.0606, 0.1139)	(0.0, 0.0088, 0.0477)	(0.0066, 0.0217, 0.0492)	(0.0012, 0.0195, 0.0609)	(0.0084, 0.035, 0.0808)	(0.0172, 0.042, 0.0761)	(0.0005, 0.0065, 0.0207)	(0.0042, 0.012, 0.0241)	(0.0056, 0.0142, 0.0269)	(0.0124, 0.0218, 0.034)	(0.0021, 0.0081, 0.0178)	(0.0059, 0.0184, 0.0384)	(0.0241, 0.0363, 0.0513)	(0.0157, 0.0309, 0.0507)	(0.0, 0.0062, 0.0607)	(0.0288, 0.0531, 0.0857)	(0.0051, 0.0267, 0.0687)	(0.0076, 0.0121, 0.0176)	(0.0295, 0.056, 0.0913)	(0.0194, 0.0292, 0.0423)	(0.0035, 0.0126, 0.0291)	(0.0, 0.0052, 0.0262)	(0.004, 0.0122, 0.0272)	(0.0047, 0.0116, 0.0214)	(0.0175, 0.0298, 0.0468)	(0.0228, 0.0349, 0.0513)	(0.0005, 0.0096, 0.0299)	(0.0048, 0.0163, 0.0367)	(0.0201, 0.0321, 0.049)	(0.0005, 0.007, 0.0214)	(0.0, 0.001, 0.013)	(0.0081, 0.014, 0.0213)	(0.0035, 0.0178, 0.0459)	(0.0, 0.0049, 0.0217)	(0.0046, 0.0072, 0.0108)
ENSG00000245149	(0.028, 0.0492, 0.0776)	VG Unavailable	(0.0014, 0.0135, 0.0416)	(0.0188, 0.0373, 0.0601)	(0.0128, 0.032, 0.0594)	(0.0063, 0.0154, 0.028)	VG Unavailable	(0.0205, 0.0399, 0.0654)	VG Unavailable	VG Unavailable	VG Unavailable	(0.0223, 0.0372, 0.0552)	(0.0232, 0.0392, 0.059)	(0.0237, 0.0501, 0.0877)	VG Unavailable	VG Unavailable	(0.0375, 0.0748, 0.1316)	(0.0314, 0.0634, 0.111)	VG Unavailable	VG Unavailable	VG Unavailable	(0.0159, 0.0323, 0.0538)	(0.0078, 0.0185, 0.0335)	(0.0083, 0.0238, 0.0479)	(0.0035, 0.0135, 0.0304)	(0.0031, 0.0141, 0.032)	(0.0, 0.0016, 0.0322)	VG Unavailable	VG Unavailable	VG Unavailable	(0.0, 0.0053, 0.0293)	VG Unavailable	(0.0124, 0.0235, 0.0393)	VG Unavailable	(0.0122, 0.0236, 0.0391)	(0.0079, 0.0195, 0.0366)	(0.0004, 0.0133, 0.0488)	(0.0137, 0.0296, 0.052)	(0.0176, 0.028, 0.0419)	(0.0142, 0.0256, 0.0419)	(0.014, 0.0278, 0.0454)	(0.0, 0.0039, 0.0346)	(0.0031, 0.0167, 0.0397)	(0.0, 0.0013, 0.0236)	(0.0057, 0.0187, 0.0402)	(0.0024, 0.0064, 0.0127)	(0.0088, 0.015, 0.0226)	(0.0, 0.0022, 0.0277)	(0.0005, 0.0153, 0.0501)	VG Unavailable
ENSG00000245156	VG Unavailable	VG Unavailable	VG Unavailable	VG Unavailable	VG Unavailable	VG Unavailable	VG Unavailable	(0.0296, 0.0552, 0.0904)	VG Unavailable	VG Unavailable	VG Unavailable	(0.0, 0.0, 0.0348)	VG Unavailable	VG Unavailable	VG Unavailable	VG Unavailable	VG Unavailable	VG Unavailable	VG Unavailable	VG Unavailable	VG Unavailable	VG Unavailable	(0.0066, 0.0229, 0.0518)	VG Unavailable	VG Unavailable	VG Unavailable	VG Unavailable	VG Unavailable	VG Unavailable	VG Unavailable	VG Unavailable	VG Unavailable	(0.0202, 0.0374, 0.059)	VG Unavailable	VG Unavailable	(0.0107, 0.0332, 0.0729)	VG Unavailable	VG Unavailable	VG Unavailable	(0.049, 0.0785, 0.1137)	VG Unavailable	VG Unavailable	(0.0, 0.0066, 0.0358)	VG Unavailable	VG Unavailable	VG Unavailable	(0.0172, 0.0322, 0.051)	VG Unavailable	VG Unavailable	(0.0365, 0.0608, 0.0891)
ENSG00000245164	(0.0249, 0.0466, 0.0762)	(0.014, 0.03, 0.0521)	VG Unavailable	VG Unavailable	(0.0003, 0.0106, 0.0397)	VG Unavailable	VG Unavailable	(0.0338, 0.0689, 0.1187)	VG Unavailable	VG Unavailable	VG Unavailable	VG Unavailable	VG Unavailable	VG Unavailable	VG Unavailable	VG Unavailable	VG Unavailable	VG Unavailable	VG Unavailable	VG Unavailable	VG Unavailable	VG Unavailable	(0.0, 0.0042, 0.0171)	VG Unavailable	(0.0202, 0.0535, 0.1076)	VG Unavailable	VG Unavailable	VG Unavailable	VG Unavailable	VG Unavailable	VG Unavailable	VG Unavailable	(0.0025, 0.0059, 0.0115)	VG Unavailable	VG Unavailable	VG Unavailable	VG Unavailable	(0.0095, 0.0441, 0.1055)	VG Unavailable	VG Unavailable	VG Unavailable	VG Unavailable	(0.0005, 0.0033, 0.0076)	(0.003, 0.0055, 0.0086)	VG Unavailable	VG Unavailable	(0.0058, 0.0158, 0.0303)	VG Unavailable	VG Unavailable	(0.0048, 0.0069, 0.0094)
ENSG00000245213	(0.0249, 0.0366, 0.0505)	(0.0138, 0.0241, 0.0373)	(0.0001, 0.008, 0.0277)	(0.0039, 0.0077, 0.0127)	(0.0081, 0.0172, 0.0289)	(0.0109, 0.0168, 0.0245)	(0.0, 0.0154, 0.063)	(0.0062, 0.0129, 0.0221)	(0.0122, 0.026, 0.0456)	(0.0021, 0.015, 0.0359)	(0.0056, 0.0127, 0.0236)	(0.0128, 0.0189, 0.0258)	(0.011, 0.0174, 0.025)	(0.0008, 0.0062, 0.0172)	(0.0107, 0.0254, 0.0471)	(0.0089, 0.0221, 0.0425)	(0.0073, 0.0188, 0.0356)	(0.0075, 0.0165, 0.0299)	(0.0, 0.0024, 0.0191)	(0.0186, 0.0355, 0.0588)	(0.0202, 0.0356, 0.0537)	(0.0103, 0.0197, 0.0315)	(0.0053, 0.0102, 0.0168)	(0.0075, 0.0153, 0.0255)	(0.0063, 0.0102, 0.0155)	(0.0106, 0.0183, 0.0288)	(0.0029, 0.0079, 0.016)	(0.0059, 0.0167, 0.0322)	(0.0124, 0.027, 0.0483)	(0.0002, 0.0119, 0.0378)	(0.0056, 0.0104, 0.0166)	VG Unavailable	(0.0083, 0.0156, 0.0244)	VG Unavailable	(0.0107, 0.0166, 0.0239)	(0.001, 0.0056, 0.0137)	(0.0029, 0.0092, 0.0197)	(0.005, 0.0099, 0.0162)	(0.0013, 0.0051, 0.0115)	(0.0231, 0.0413, 0.0674)	(0.0235, 0.0394, 0.0594)	(0.006, 0.0122, 0.0206)	(0.0074, 0.0152, 0.0243)	(0.0057, 0.0108, 0.0185)	(0.0057, 0.0112, 0.0188)	(0.0138, 0.0189, 0.0247)	(0.0097, 0.0141, 0.0193)	(0.002, 0.0067, 0.0146)	(0.0017, 0.0085, 0.0204)	(0.0192, 0.0293, 0.0433)
ENSG00000245248	(0.0198, 0.0255, 0.0319)	(0.0256, 0.0323, 0.04)	(0.0125, 0.0227, 0.0355)	(0.0573, 0.0744, 0.0968)	(0.0502, 0.0713, 0.0963)	(0.0432, 0.0545, 0.0668)	(0.0473, 0.1845, 0.4091)	(0.0236, 0.0317, 0.0414)	(0.0009, 0.0017, 0.003)	(0.0024, 0.0049, 0.0083)	(0.0014, 0.0023, 0.0036)	(0.0126, 0.0193, 0.0275)	(0.0278, 0.0412, 0.0573)	(0.0008, 0.0014, 0.002)	(0.0006, 0.0011, 0.0017)	(0.0012, 0.0025, 0.0046)	(0.003, 0.0054, 0.0081)	(0.0018, 0.003, 0.0044)	(0.0015, 0.0028, 0.0044)	(0.0007, 0.002, 0.0042)	(0.0023, 0.0077, 0.0165)	(0.05, 0.064, 0.0807)	(0.034, 0.045, 0.0578)	(0.0582, 0.0755, 0.0946)	(0.0471, 0.0636, 0.0812)	(0.0997, 0.1212, 0.1446)	(0.0604, 0.0737, 0.0867)	(0.031, 0.0476, 0.0685)	(0.0178, 0.0361, 0.06)	(0.0289, 0.0586, 0.1037)	VG Unavailable	(0.0627, 0.1086, 0.1732)	(0.0656, 0.0818, 0.1013)	(0.0197, 0.0394, 0.0631)	(0.0168, 0.0248, 0.0339)	(0.0275, 0.049, 0.0755)	(0.0262, 0.0413, 0.0603)	(0.0364, 0.0548, 0.0758)	(0.0337, 0.0484, 0.0654)	(0.0177, 0.0248, 0.0338)	(0.0207, 0.0279, 0.0368)	(0.0123, 0.0245, 0.0403)	(0.0346, 0.0505, 0.0705)	(0.0893, 0.1214, 0.1606)	(0.0435, 0.0597, 0.0788)	(0.0052, 0.008, 0.011)	(0.0464, 0.0563, 0.0671)	(0.0177, 0.032, 0.0497)	(0.0302, 0.0494, 0.0752)	VG Unavailable
ENSG00000245261	(0.0044, 0.0333, 0.0952)	(0.0037, 0.0266, 0.0724)	VG Unavailable	(0.0, 0.0, 0.0512)	VG Unavailable	(0.0067, 0.0487, 0.137)	VG Unavailable	(0.0, 0.0017, 0.0756)	VG Unavailable	VG Unavailable	VG Unavailable	(0.0, 0.0, 0.0857)	(0.0003, 0.0249, 0.0903)	(0.0, 0.0, 0.3525)	VG Unavailable	VG Unavailable	VG Unavailable	VG Unavailable	VG Unavailable	VG Unavailable	VG Unavailable	VG Unavailable	(0.0045, 0.0365, 0.1092)	(0.0, 0.0, 0.1649)	(0.0081, 0.0459, 0.1245)	(0.0, 0.0, 0.0362)	VG Unavailable	VG Unavailable	VG Unavailable	VG Unavailable	(0.0124, 0.0866, 0.2435)	VG Unavailable	(0.0, 0.0002, 0.3674)	VG Unavailable	(0.0, 0.0076, 0.0526)	VG Unavailable	VG Unavailable	(0.0025, 0.0205, 0.0565)	(0.0, 0.0167, 0.0658)	(0.0, 0.0062, 0.0323)	(0.0, 0.0082, 0.0356)	VG Unavailable	(0.0002, 0.0156, 0.065)	(0.0073, 0.0369, 0.0971)	(0.0, 0.0, 0.0575)	(0.0, 0.011, 0.043)	(0.0132, 0.0478, 0.1069)	VG Unavailable	VG Unavailable	(0.0087, 0.0454, 0.1155)
ENSG00000245275	(0.0073, 0.0089, 0.0107)	(0.0085, 0.0106, 0.0131)	(0.0018, 0.003, 0.0045)	(0.0051, 0.0066, 0.0083)	(0.0025, 0.004, 0.0058)	(0.0044, 0.0057, 0.007)	(0.0001, 0.003, 0.0103)	(0.0058, 0.0078, 0.0099)	(0.0016, 0.0042, 0.0088)	(0.0013, 0.004, 0.0085)	(0.0026, 0.0052, 0.0085)	(0.002, 0.0053, 0.0097)	(0.0014, 0.0053, 0.0115)	(0.0038, 0.0078, 0.0126)	(0.0009, 0.0037, 0.008)	(0.0006, 0.0027, 0.006)	(0.0025, 0.0052, 0.0087)	(0.0019, 0.0041, 0.0073)	(0.0015, 0.0044, 0.0089)	(0.0, 0.0015, 0.0051)	(0.0053, 0.0111, 0.0187)	(0.0086, 0.0109, 0.0134)	(0.0059, 0.0077, 0.0096)	(0.0094, 0.0121, 0.0148)	(0.0041, 0.0063, 0.0085)	(0.0059, 0.0076, 0.0093)	(0.0024, 0.003, 0.0038)	(0.0102, 0.0136, 0.0173)	(0.0031, 0.0053, 0.008)	(0.0003, 0.0024, 0.0066)	(0.0137, 0.0181, 0.0232)	(0.0024, 0.0062, 0.0115)	(0.0038, 0.0049, 0.0061)	(0.0075, 0.0104, 0.0141)	(0.006, 0.0074, 0.009)	(0.0094, 0.0122, 0.0156)	(0.0016, 0.0035, 0.006)	(0.0044, 0.0065, 0.0092)	(0.0027, 0.0045, 0.0069)	(0.0053, 0.0072, 0.0095)	(0.0048, 0.0064, 0.0082)	(0.0047, 0.008, 0.0121)	(0.0043, 0.0066, 0.0093)	(0.0026, 0.0041, 0.0058)	(0.0034, 0.0047, 0.0062)	(0.0021, 0.0035, 0.0053)	(0.0031, 0.0039, 0.0048)	(0.0012, 0.0035, 0.0072)	(0.0044, 0.008, 0.0123)	(0.0069, 0.0087, 0.0106)
ENSG00000245281	VG Unavailable	VG Unavailable	VG Unavailable	VG Unavailable	VG Unavailable	VG Unavailable	VG Unavailable	VG Unavailable	VG Unavailable	VG Unavailable	(0.0093, 0.0288, 0.0605)	(0.0255, 0.0512, 0.0863)	(0.0054, 0.0177, 0.0412)	(0.0185, 0.0473, 0.0894)	(0.0064, 0.0242, 0.0537)	VG Unavailable	(0.0278, 0.0679, 0.1273)	(0.0208, 0.0457, 0.0814)	(0.0251, 0.0604, 0.109)	VG Unavailable	VG Unavailable	VG Unavailable	VG Unavailable	VG Unavailable	VG Unavailable	VG Unavailable	VG Unavailable	VG Unavailable	(0.0151, 0.0381, 0.0758)	VG Unavailable	VG Unavailable	VG Unavailable	(0.0466, 0.0762, 0.1165)	(0.0157, 0.0307, 0.0529)	VG Unavailable	VG Unavailable	VG Unavailable	(0.0635, 0.1101, 0.1732)	(0.0103, 0.0234, 0.0419)	(0.0573, 0.0909, 0.1303)	(0.0925, 0.1336, 0.1777)	VG Unavailable	VG Unavailable	VG Unavailable	VG Unavailable	VG Unavailable	(0.0271, 0.0368, 0.0482)	VG Unavailable	VG Unavailable	VG Unavailable
ENSG00000245293	(0.0076, 0.0109, 0.0147)	(0.0049, 0.008, 0.0115)	(0.0038, 0.0089, 0.0157)	(0.0069, 0.0096, 0.013)	(0.0038, 0.0071, 0.0118)	(0.0044, 0.0066, 0.0095)	(0.0004, 0.0095, 0.0339)	(0.0043, 0.0078, 0.0122)	(0.0028, 0.0066, 0.0121)	(0.0047, 0.0091, 0.0151)	(0.0036, 0.006, 0.0093)	(0.0057, 0.0088, 0.0124)	(0.0024, 0.0051, 0.0086)	(0.0006, 0.0025, 0.0053)	(0.0028, 0.0061, 0.0105)	(0.0037, 0.0062, 0.0094)	(0.0035, 0.0061, 0.0094)	(0.0019, 0.0042, 0.0072)	(0.0021, 0.0041, 0.0067)	(0.0045, 0.0076, 0.0115)	(0.0034, 0.0054, 0.0081)	(0.0031, 0.0054, 0.0085)	(0.0018, 0.0042, 0.0077)	(0.0044, 0.0069, 0.0098)	(0.0058, 0.0101, 0.0159)	(0.0038, 0.0056, 0.0081)	(0.0074, 0.0103, 0.014)	(0.0036, 0.0064, 0.01)	(0.004, 0.0072, 0.0111)	(0.0, 0.0036, 0.0213)	(0.0083, 0.0198, 0.0353)	(0.0027, 0.0084, 0.0172)	(0.0065, 0.0099, 0.0141)	(0.0057, 0.0096, 0.0142)	(0.0074, 0.0093, 0.0116)	(0.0036, 0.0087, 0.0169)	(0.0103, 0.0218, 0.0369)	(0.0111, 0.0171, 0.0255)	(0.0062, 0.0102, 0.0152)	(0.0084, 0.0143, 0.0215)	(0.0089, 0.0145, 0.0215)	(0.0, 0.0015, 0.0077)	(0.0043, 0.0081, 0.0132)	(0.0079, 0.0153, 0.0248)	(0.0051, 0.0093, 0.0145)	(0.0004, 0.0021, 0.0047)	(0.0049, 0.0079, 0.0115)	(0.0059, 0.0116, 0.0193)	(0.005, 0.0114, 0.0203)	(0.0548, 0.0794, 0.1082)
ENSG00000245311	(0.0274, 0.0423, 0.0612)	(0.0061, 0.0209, 0.0456)	VG Unavailable	(0.0076, 0.0193, 0.0367)	(0.0144, 0.0417, 0.0853)	(0.023, 0.044, 0.0697)	VG Unavailable	(0.0177, 0.0407, 0.0724)	(0.0, 0.0078, 0.0308)	(0.0, 0.0112, 0.0536)	VG Unavailable	(0.0007, 0.0113, 0.0343)	(0.0003, 0.0101, 0.0312)	(0.0008, 0.0108, 0.0351)	(0.0, 0.0, 0.0104)	(0.0, 0.0, 0.0233)	(0.0037, 0.0274, 0.0739)	VG Unavailable	VG Unavailable	VG Unavailable	VG Unavailable	(0.0043, 0.0187, 0.0466)	(0.0083, 0.0343, 0.0793)	(0.0276, 0.0584, 0.1033)	(0.0079, 0.0113, 0.0158)	(0.0177, 0.0386, 0.0678)	(0.0005, 0.0065, 0.0183)	VG Unavailable	VG Unavailable	VG Unavailable	(0.0145, 0.0236, 0.0352)	(0.0, 0.0, 0.0238)	(0.0176, 0.0355, 0.0578)	VG Unavailable	VG Unavailable	VG Unavailable	VG Unavailable	(0.0105, 0.0495, 0.1258)	VG Unavailable	(0.0193, 0.0287, 0.0404)	(0.0255, 0.0355, 0.0472)	(0.0027, 0.0119, 0.0283)	(0.0163, 0.0517, 0.1091)	VG Unavailable	(0.0065, 0.0154, 0.0286)	(0.0103, 0.0283, 0.0572)	VG Unavailable	VG Unavailable	(0.0019, 0.0078, 0.017)	VG Unavailable
ENSG00000245317	(0.1151, 0.1584, 0.2094)	VG Unavailable	VG Unavailable	(0.122, 0.1811, 0.2612)	(0.1091, 0.2088, 0.3279)	(0.1137, 0.1526, 0.2023)	VG Unavailable	(0.0743, 0.1205, 0.1812)	VG Unavailable	VG Unavailable	VG Unavailable	(0.1502, 0.2428, 0.3598)	(0.1247, 0.1932, 0.2795)	VG Unavailable	(0.1134, 0.219, 0.3548)	VG Unavailable	VG Unavailable	(0.0697, 0.1242, 0.1945)	VG Unavailable	VG Unavailable	VG Unavailable	(0.0781, 0.1216, 0.1744)	(0.0827, 0.1343, 0.1999)	(0.1218, 0.1855, 0.2586)	VG Unavailable	(0.0749, 0.1068, 0.1477)	VG Unavailable	VG Unavailable	VG Unavailable	VG Unavailable	VG Unavailable	VG Unavailable	VG Unavailable	VG Unavailable	(0.0956, 0.1306, 0.173)	VG Unavailable	VG Unavailable	(0.0808, 0.1455, 0.2231)	(0.1102, 0.1789, 0.2716)	VG Unavailable	VG Unavailable	VG Unavailable	VG Unavailable	VG Unavailable	VG Unavailable	(0.1288, 0.1763, 0.239)	(0.0912, 0.1283, 0.1735)	VG Unavailable	VG Unavailable	VG Unavailable
ENSG00000245322	(0.0173, 0.0219, 0.0278)	(0.0221, 0.0298, 0.0384)	(0.0455, 0.0778, 0.1184)	(0.0201, 0.029, 0.0393)	(0.009, 0.0158, 0.0237)	(0.0336, 0.0432, 0.0533)	(0.0006, 0.0306, 0.1075)	(0.014, 0.0211, 0.029)	(0.0122, 0.0186, 0.0271)	(0.015, 0.0249, 0.038)	(0.0179, 0.0238, 0.0302)	(0.025, 0.0362, 0.0495)	(0.0102, 0.0184, 0.0298)	(0.0227, 0.0321, 0.0435)	(0.0193, 0.0281, 0.0395)	(0.0133, 0.0209, 0.0306)	(0.0205, 0.0327, 0.049)	(0.0153, 0.0221, 0.03)	(0.0203, 0.0264, 0.0345)	(0.0117, 0.0209, 0.0335)	(0.0043, 0.0124, 0.0246)	(0.0141, 0.0216, 0.0305)	(0.0136, 0.021, 0.03)	(0.0099, 0.0158, 0.0231)	(0.0, 0.0, 0.0139)	(0.0092, 0.0142, 0.0203)	(0.0328, 0.043, 0.0542)	(0.0325, 0.0451, 0.0614)	(0.015, 0.0338, 0.0602)	(0.0088, 0.018, 0.0303)	(0.1996, 0.3205, 0.4692)	VG Unavailable	(0.0383, 0.0567, 0.0778)	(0.0183, 0.0207, 0.0232)	(0.0142, 0.0191, 0.0243)	(0.0056, 0.0113, 0.0186)	VG Unavailable	(0.0171, 0.0279, 0.0426)	(0.0088, 0.0146, 0.0224)	(0.0084, 0.0178, 0.0302)	(0.0162, 0.0248, 0.0351)	(0.0063, 0.0103, 0.0155)	(0.0023, 0.0125, 0.0299)	(0.0887, 0.1323, 0.1851)	(0.008, 0.0308, 0.0691)	(0.001, 0.0026, 0.0048)	(0.0261, 0.0351, 0.0465)	(0.0065, 0.017, 0.032)	(0.0025, 0.0072, 0.0151)	(0.0718, 0.1349, 0.2161)
ENSG00000245330	VG Unavailable	(0.0212, 0.0532, 0.0984)	(0.0117, 0.0272, 0.05)	VG Unavailable	VG Unavailable	(0.0001, 0.0157, 0.0518)	VG Unavailable	(0.0, 0.0064, 0.0267)	VG Unavailable	VG Unavailable	VG Unavailable	VG Unavailable	VG Unavailable	VG Unavailable	VG Unavailable	VG Unavailable	VG Unavailable	VG Unavailable	VG Unavailable	VG Unavailable	VG Unavailable	(0.0165, 0.038, 0.0702)	(0.0069, 0.0251, 0.0551)	(0.0728, 0.1332, 0.2209)	VG Unavailable	(0.0766, 0.1272, 0.1951)	(0.0, 0.0034, 0.0481)	VG Unavailable	VG Unavailable	(0.0026, 0.0125, 0.0305)	VG Unavailable	VG Unavailable	VG Unavailable	(0.0199, 0.0295, 0.0407)	(0.0176, 0.0461, 0.0901)	(0.0267, 0.0593, 0.108)	VG Unavailable	VG Unavailable	(0.0512, 0.0988, 0.1662)	VG Unavailable	VG Unavailable	(0.0, 0.0086, 0.0341)	(0.0, 0.0017, 0.1076)	VG Unavailable	(0.0125, 0.0276, 0.045)	(0.0745, 0.1207, 0.1798)	(0.0211, 0.0318, 0.0459)	(0.0127, 0.0554, 0.1286)	VG Unavailable	VG Unavailable
ENSG00000245466	VG Unavailable	VG Unavailable	VG Unavailable	VG Unavailable	VG Unavailable	VG Unavailable	VG Unavailable	VG Unavailable	VG Unavailable	VG Unavailable	VG Unavailable	VG Unavailable	VG Unavailable	VG Unavailable	VG Unavailable	VG Unavailable	VG Unavailable	VG Unavailable	VG Unavailable	VG Unavailable	VG Unavailable	VG Unavailable	VG Unavailable	VG Unavailable	(0.0295, 0.048, 0.0719)	VG Unavailable	VG Unavailable	VG Unavailable	VG Unavailable	VG Unavailable	(0.0068, 0.0198, 0.038)	VG Unavailable	(0.0076, 0.0584, 0.1564)	VG Unavailable	VG Unavailable	VG Unavailable	VG Unavailable	VG Unavailable	VG Unavailable	VG Unavailable	VG Unavailable	VG Unavailable	VG Unavailable	(0.016, 0.0432, 0.0885)	VG Unavailable	VG Unavailable	VG Unavailable	VG Unavailable	VG Unavailable	VG Unavailable
ENSG00000245468	VG Unavailable	VG Unavailable	VG Unavailable	VG Unavailable	VG Unavailable	VG Unavailable	VG Unavailable	VG Unavailable	VG Unavailable	VG Unavailable	VG Unavailable	VG Unavailable	VG Unavailable	VG Unavailable	VG Unavailable	VG Unavailable	VG Unavailable	VG Unavailable	VG Unavailable	VG Unavailable	VG Unavailable	VG Unavailable	VG Unavailable	VG Unavailable	VG Unavailable	VG Unavailable	VG Unavailable	VG Unavailable	VG Unavailable	VG Unavailable	VG Unavailable	VG Unavailable	VG Unavailable	VG Unavailable	VG Unavailable	VG Unavailable	VG Unavailable	VG Unavailable	VG Unavailable	VG Unavailable	VG Unavailable	VG Unavailable	VG Unavailable	VG Unavailable	VG Unavailable	(0.0101, 0.0279, 0.0563)	(0.1027, 0.1675, 0.25)	VG Unavailable	VG Unavailable	VG Unavailable
ENSG00000245482	(0.02, 0.0292, 0.0401)	(0.0139, 0.0247, 0.04)	(0.0077, 0.0194, 0.0359)	(0.0284, 0.0457, 0.0703)	(0.0067, 0.0191, 0.0359)	(0.0136, 0.0266, 0.0423)	VG Unavailable	(0.005, 0.0112, 0.0202)	(0.0015, 0.0222, 0.0712)	VG Unavailable	(0.0083, 0.0315, 0.0709)	(0.0101, 0.0238, 0.0453)	(0.0007, 0.0102, 0.0328)	VG Unavailable	VG Unavailable	(0.0915, 0.1745, 0.2849)	VG Unavailable	(0.0025, 0.0156, 0.0391)	VG Unavailable	VG Unavailable	VG Unavailable	(0.0167, 0.0325, 0.0523)	(0.0036, 0.012, 0.0254)	(0.0028, 0.012, 0.0276)	(0.0016, 0.0092, 0.0216)	(0.0052, 0.0127, 0.0237)	(0.0043, 0.0104, 0.0193)	(0.0044, 0.0161, 0.0363)	(0.0009, 0.0105, 0.0287)	VG Unavailable	(0.0041, 0.0094, 0.016)	VG Unavailable	(0.0093, 0.0172, 0.0273)	(0.0232, 0.0406, 0.0641)	(0.0106, 0.0165, 0.024)	(0.005, 0.0136, 0.0266)	(0.0046, 0.016, 0.0323)	(0.0177, 0.0339, 0.0561)	(0.0035, 0.0157, 0.036)	(0.0073, 0.0147, 0.0262)	(0.0268, 0.0385, 0.0513)	(0.0115, 0.0264, 0.0463)	(0.0054, 0.0153, 0.03)	(0.0091, 0.0187, 0.0311)	(0.0104, 0.0214, 0.037)	(0.0075, 0.0164, 0.0296)	(0.0137, 0.0211, 0.0303)	(0.0032, 0.0114, 0.0259)	(0.0071, 0.0236, 0.0498)	(0.0814, 0.1344, 0.1985)
ENSG00000245498	(0.037, 0.0493, 0.0639)	(0.0468, 0.067, 0.092)	(0.0242, 0.0429, 0.0667)	(0.0667, 0.0893, 0.118)	(0.0207, 0.0351, 0.0541)	(0.0473, 0.0615, 0.0764)	(0.0, 0.0077, 0.0673)	(0.0418, 0.0622, 0.0851)	(0.0719, 0.112, 0.1604)	(0.0627, 0.1037, 0.1542)	(0.0413, 0.0618, 0.0885)	(0.0388, 0.06, 0.0897)	(0.0311, 0.0498, 0.0762)	(0.0617, 0.092, 0.127)	(0.0657, 0.0961, 0.1363)	(0.0464, 0.0728, 0.1082)	(0.041, 0.0651, 0.0988)	(0.0374, 0.0569, 0.0806)	(0.0611, 0.09, 0.131)	(0.04, 0.073, 0.1168)	(0.0292, 0.0491, 0.0762)	(0.0376, 0.0541, 0.0747)	(0.0374, 0.0545, 0.0762)	(0.0412, 0.0586, 0.079)	(0.0435, 0.0635, 0.0885)	(0.0475, 0.0622, 0.0814)	(0.0475, 0.0697, 0.094)	(0.0477, 0.0681, 0.0923)	(0.0561, 0.0792, 0.1057)	(0.0405, 0.0874, 0.1582)	(0.0146, 0.0274, 0.0461)	(0.0371, 0.0721, 0.1277)	(0.0441, 0.0621, 0.0825)	(0.0501, 0.0671, 0.0851)	(0.0143, 0.0204, 0.0274)	(0.0086, 0.0173, 0.0281)	(0.0242, 0.0447, 0.0704)	(0.029, 0.0453, 0.0656)	(0.0061, 0.0105, 0.0164)	(0.063, 0.0955, 0.1397)	(0.0632, 0.0959, 0.1285)	(0.0091, 0.023, 0.0419)	(0.0224, 0.0395, 0.0628)	(0.0145, 0.0257, 0.0398)	(0.0543, 0.0751, 0.1009)	(0.0034, 0.0061, 0.0099)	(0.0178, 0.0229, 0.0286)	(0.0148, 0.0287, 0.0482)	(0.0148, 0.0334, 0.0592)	VG Unavailable
ENSG00000245522	VG Unavailable	VG Unavailable	VG Unavailable	VG Unavailable	VG Unavailable	VG Unavailable	VG Unavailable	VG Unavailable	VG Unavailable	VG Unavailable	VG Unavailable	VG Unavailable	VG Unavailable	VG Unavailable	VG Unavailable	VG Unavailable	VG Unavailable	VG Unavailable	VG Unavailable	VG Unavailable	VG Unavailable	VG Unavailable	VG Unavailable	VG Unavailable	VG Unavailable	VG Unavailable	(0.004, 0.011, 0.0219)	VG Unavailable	VG Unavailable	VG Unavailable	VG Unavailable	VG Unavailable	VG Unavailable	VG Unavailable	VG Unavailable	VG Unavailable	VG Unavailable	VG Unavailable	VG Unavailable	VG Unavailable	VG Unavailable	VG Unavailable	VG Unavailable	VG Unavailable	VG Unavailable	VG Unavailable	VG Unavailable	VG Unavailable	VG Unavailable	VG Unavailable
ENSG00000245526	VG Unavailable	VG Unavailable	VG Unavailable	VG Unavailable	VG Unavailable	VG Unavailable	VG Unavailable	VG Unavailable	(0.0062, 0.0132, 0.0232)	(0.0082, 0.0183, 0.0311)	(0.0029, 0.0072, 0.0137)	(0.0106, 0.0162, 0.0231)	(0.0118, 0.0191, 0.0284)	(0.0024, 0.0067, 0.013)	(0.0046, 0.0108, 0.0198)	(0.0055, 0.0139, 0.0255)	(0.0095, 0.0199, 0.0355)	(0.0039, 0.0084, 0.0147)	(0.0028, 0.0093, 0.0181)	(0.015, 0.0352, 0.0652)	(0.0, 0.0023, 0.0311)	VG Unavailable	VG Unavailable	VG Unavailable	VG Unavailable	VG Unavailable	VG Unavailable	VG Unavailable	VG Unavailable	VG Unavailable	VG Unavailable	VG Unavailable	VG Unavailable	VG Unavailable	(0.0232, 0.0441, 0.0722)	VG Unavailable	VG Unavailable	VG Unavailable	VG Unavailable	VG Unavailable	VG Unavailable	VG Unavailable	VG Unavailable	VG Unavailable	VG Unavailable	VG Unavailable	VG Unavailable	VG Unavailable	VG Unavailable	VG Unavailable
ENSG00000245532	(nan, nan, nan)	(0.0246, 0.0292, 0.0344)	(0.0554, 0.0693, 0.0854)	(0.0284, 0.0342, 0.0406)	(0.031, 0.0398, 0.0498)	(nan, nan, nan)	(0.0216, 0.0555, 0.1077)	(0.0258, 0.0312, 0.0371)	(0.0326, 0.0491, 0.0689)	(0.0332, 0.048, 0.067)	(0.0387, 0.0523, 0.0674)	(0.0551, 0.0738, 0.0946)	(0.049, 0.0683, 0.0916)	(0.0461, 0.0629, 0.0814)	(0.0423, 0.06, 0.0812)	(0.048, 0.0686, 0.0931)	(0.0303, 0.0423, 0.0565)	(0.0297, 0.0408, 0.0545)	(0.0408, 0.0589, 0.0771)	(0.0362, 0.0559, 0.0795)	(0.0328, 0.0476, 0.067)	(0.0464, 0.0574, 0.0689)	(0.0421, 0.0509, 0.0614)	(0.0444, 0.0541, 0.0652)	(nan, nan, nan)	(nan, nan, nan)	(0.0392, 0.0461, 0.0539)	(0.0277, 0.0331, 0.04)	(0.0352, 0.0426, 0.0507)	(0.023, 0.0409, 0.063)	(0.017, 0.0245, 0.0324)	(0.0437, 0.0563, 0.0709)	(nan, nan, nan)	(0.0939, 0.107, 0.1209)	(nan, nan, nan)	(0.017, 0.0224, 0.0289)	(nan, nan, nan)	(0.029, 0.0371, 0.047)	(0.041, 0.0543, 0.0684)	(nan, nan, nan)	(nan, nan, nan)	(nan, nan, nan)	(0.0387, 0.0509, 0.0645)	(0.0379, 0.0475, 0.0589)	(0.0347, 0.0429, 0.0513)	(0.0218, 0.0273, 0.034)	(nan, nan, nan)	(0.0285, 0.0397, 0.0524)	(0.0263, 0.037, 0.0481)	(0.0182, 0.0215, 0.0249)
ENSG00000245534	(0.0034, 0.0054, 0.0079)	(0.0043, 0.0074, 0.011)	(0.0012, 0.0023, 0.0036)	(0.0067, 0.0112, 0.0165)	(0.0011, 0.0039, 0.0092)	(0.0078, 0.0111, 0.0151)	(0.0, 0.0, 0.0183)	(0.0016, 0.0041, 0.0074)	(0.0006, 0.0067, 0.02)	(0.0064, 0.0173, 0.0344)	(0.0076, 0.0146, 0.0244)	(0.0002, 0.0017, 0.0047)	(0.0, 0.0, 0.0272)	(0.0033, 0.0097, 0.0184)	(0.0, 0.0, 0.0121)	(0.0012, 0.0102, 0.0279)	(0.001, 0.0065, 0.0177)	(0.0016, 0.0077, 0.0187)	(0.0003, 0.0062, 0.0215)	(0.0033, 0.0128, 0.0286)	(0.0047, 0.0162, 0.0351)	(0.0021, 0.0051, 0.0093)	(0.0028, 0.0064, 0.0111)	(0.0011, 0.0029, 0.0057)	(0.002, 0.0038, 0.0062)	(0.0012, 0.0027, 0.005)	(0.0032, 0.0076, 0.014)	(0.0019, 0.005, 0.0094)	(0.003, 0.0086, 0.0173)	(0.0, 0.0034, 0.0149)	(0.0058, 0.0104, 0.0163)	(0.0032, 0.0071, 0.0123)	(0.0029, 0.0047, 0.007)	(0.0048, 0.0063, 0.0077)	(0.0091, 0.0139, 0.0194)	(0.0023, 0.0065, 0.0128)	(0.0024, 0.0058, 0.0112)	(0.0056, 0.0112, 0.0182)	(0.0023, 0.0055, 0.0103)	(0.0013, 0.0018, 0.0023)	(0.0014, 0.0018, 0.0023)	(0.0008, 0.004, 0.0093)	(0.0003, 0.0023, 0.0065)	(0.0007, 0.0037, 0.0089)	(0.001, 0.0044, 0.0098)	(0.0006, 0.0019, 0.0042)	(0.0056, 0.0082, 0.0113)	(0.0, 0.003, 0.0109)	(0.0002, 0.0029, 0.0087)	(0.0112, 0.0176, 0.0257)
ENSG00000245552	(0.005, 0.0075, 0.0106)	(0.0051, 0.0086, 0.0128)	(0.0045, 0.0087, 0.014)	(0.01, 0.0153, 0.0209)	(0.0065, 0.01, 0.0144)	(0.0081, 0.0106, 0.0135)	(0.0008, 0.0132, 0.0409)	(0.0091, 0.0127, 0.0175)	(0.0006, 0.0028, 0.0067)	(0.0016, 0.0055, 0.0116)	(0.0004, 0.0015, 0.0033)	(0.0011, 0.0042, 0.0086)	(0.0048, 0.01, 0.0179)	(0.0008, 0.0029, 0.0059)	(0.001, 0.0028, 0.0056)	(0.0088, 0.0178, 0.029)	(0.0009, 0.004, 0.0088)	(0.0006, 0.0015, 0.0028)	(0.0014, 0.0033, 0.0059)	(0.0022, 0.0064, 0.013)	(0.002, 0.0053, 0.0106)	(0.0043, 0.0099, 0.0175)	(0.0039, 0.008, 0.0135)	(0.0019, 0.0049, 0.0095)	(0.0024, 0.0044, 0.0072)	(0.0057, 0.0096, 0.0139)	(0.0265, 0.0382, 0.052)	(0.0061, 0.0115, 0.0184)	(0.0022, 0.0092, 0.0225)	(0.0001, 0.0057, 0.021)	(0.0174, 0.0391, 0.0737)	(0.0107, 0.0279, 0.0544)	(0.0038, 0.0061, 0.0095)	(0.0097, 0.0159, 0.0232)	(0.0053, 0.0074, 0.0092)	(0.0014, 0.0033, 0.0057)	(0.0001, 0.0051, 0.0174)	(0.0023, 0.0051, 0.0091)	(0.0, 0.0009, 0.0031)	(0.0039, 0.0065, 0.0098)	(0.0072, 0.0104, 0.0139)	(0.0, 0.0014, 0.0055)	(0.002, 0.0046, 0.0083)	(0.0038, 0.0067, 0.0107)	(0.0037, 0.0091, 0.0169)	(0.0039, 0.0062, 0.0088)	(0.0039, 0.0058, 0.0081)	(0.0014, 0.0048, 0.0101)	(0.0006, 0.0032, 0.0076)	(0.0147, 0.0204, 0.0268)
ENSG00000245556	(0.0158, 0.0238, 0.033)	(0.0186, 0.0318, 0.0487)	(0.0036, 0.0097, 0.0189)	(0.0095, 0.0192, 0.0313)	(0.0103, 0.0231, 0.0404)	(0.0173, 0.0263, 0.0374)	VG Unavailable	(0.0145, 0.0237, 0.0347)	(0.0052, 0.0172, 0.0353)	(0.0026, 0.0155, 0.0419)	(0.0037, 0.0128, 0.0279)	(0.0112, 0.0219, 0.0358)	(0.0109, 0.0227, 0.039)	(0.0113, 0.0255, 0.0453)	(0.0015, 0.0109, 0.0292)	(0.0081, 0.0195, 0.0361)	(0.0129, 0.0277, 0.0489)	(0.0091, 0.018, 0.0306)	(0.0098, 0.0234, 0.042)	(0.0059, 0.021, 0.043)	(0.0127, 0.0275, 0.045)	(0.0114, 0.0214, 0.0344)	(0.0066, 0.0129, 0.0209)	(0.009, 0.0182, 0.0308)	(0.0088, 0.0189, 0.0325)	(0.0082, 0.0148, 0.0231)	(0.0082, 0.0153, 0.0242)	(0.0046, 0.0198, 0.045)	VG Unavailable	(0.0001, 0.0059, 0.0216)	(0.0001, 0.0046, 0.0153)	(0.0109, 0.0394, 0.0799)	(0.0198, 0.0304, 0.0431)	VG Unavailable	(0.0137, 0.0204, 0.0283)	(0.0056, 0.0158, 0.0331)	(0.0071, 0.0213, 0.0453)	(0.0073, 0.0154, 0.0252)	(0.0078, 0.0147, 0.0238)	(0.0143, 0.0263, 0.0428)	(0.02, 0.0304, 0.0439)	(0.0017, 0.0097, 0.0226)	(0.003, 0.0106, 0.0228)	(0.005, 0.0111, 0.0196)	(0.0057, 0.0133, 0.0237)	(0.003, 0.0069, 0.0129)	(0.0096, 0.0141, 0.0193)	(0.0052, 0.0157, 0.0325)	(0.004, 0.0173, 0.0382)	(0.0316, 0.0518, 0.0792)
ENSG00000245571	(0.0191, 0.0332, 0.0483)	(0.005, 0.014, 0.0273)	(0.0, 0.0016, 0.0164)	(0.0086, 0.0178, 0.0301)	(0.0009, 0.0088, 0.0262)	(0.0052, 0.014, 0.0256)	VG Unavailable	(0.0084, 0.0188, 0.0322)	(0.0013, 0.0165, 0.0499)	(0.0142, 0.0476, 0.1003)	(0.0022, 0.0244, 0.0715)	VG Unavailable	VG Unavailable	VG Unavailable	VG Unavailable	VG Unavailable	(0.0018, 0.016, 0.0484)	(0.0044, 0.0247, 0.0617)	VG Unavailable	(0.0104, 0.0458, 0.1098)	VG Unavailable	(0.0104, 0.0211, 0.0355)	(0.0018, 0.0084, 0.0199)	(0.0039, 0.0123, 0.0257)	(0.012, 0.0227, 0.0374)	(0.0057, 0.0147, 0.0272)	(0.0044, 0.011, 0.0198)	(0.0137, 0.0348, 0.0627)	VG Unavailable	(0.0, 0.0, 0.0136)	(0.0, 0.0014, 0.0136)	(0.0, 0.0, 0.1947)	(0.0091, 0.0172, 0.0274)	VG Unavailable	(0.0045, 0.0094, 0.016)	(0.0019, 0.0094, 0.024)	(0.0008, 0.0093, 0.0294)	(0.0169, 0.0273, 0.0419)	(0.0, 0.0022, 0.0099)	(0.0128, 0.0211, 0.0323)	(0.0091, 0.0175, 0.0281)	(0.0, 0.0019, 0.0171)	(0.0024, 0.011, 0.0259)	(0.0076, 0.0164, 0.0282)	(0.0065, 0.0171, 0.0319)	(0.0042, 0.0092, 0.0158)	(0.0074, 0.013, 0.0195)	(0.0064, 0.0185, 0.0379)	(0.0, 0.0, 0.0189)	(0.0506, 0.0775, 0.1085)
ENSG00000245573	(0.016, 0.0295, 0.0474)	(0.0212, 0.0367, 0.0576)	(0.0, 0.0039, 0.0186)	(0.0169, 0.0256, 0.0365)	(0.0114, 0.0284, 0.0552)	(0.0102, 0.0174, 0.0261)	VG Unavailable	(0.0146, 0.0283, 0.0456)	(0.0057, 0.0141, 0.0273)	(0.0172, 0.0347, 0.0584)	(0.0077, 0.0173, 0.0291)	(0.0001, 0.004, 0.0143)	(0.0018, 0.0075, 0.0167)	(0.0181, 0.0313, 0.0486)	(0.0067, 0.0158, 0.0279)	(0.0221, 0.0392, 0.0625)	(0.0069, 0.0165, 0.0314)	(0.0199, 0.0348, 0.056)	(0.0075, 0.0199, 0.0371)	(0.0126, 0.0273, 0.0458)	(0.0059, 0.0145, 0.0275)	(0.0028, 0.0152, 0.0386)	(0.0007, 0.009, 0.028)	(0.007, 0.0207, 0.0433)	(0.0109, 0.0257, 0.0466)	VG Unavailable	(0.02, 0.0277, 0.0364)	(0.0181, 0.0374, 0.0671)	(0.0221, 0.0348, 0.0506)	(0.0172, 0.0527, 0.1045)	VG Unavailable	VG Unavailable	(0.0077, 0.016, 0.0268)	(0.042, 0.076, 0.1184)	(0.0141, 0.0214, 0.0303)	(0.005, 0.0156, 0.0323)	VG Unavailable	(0.0029, 0.0105, 0.0234)	(0.0019, 0.008, 0.0182)	(0.0138, 0.0228, 0.0343)	(0.0143, 0.023, 0.0327)	(0.0, 0.0018, 0.0317)	VG Unavailable	VG Unavailable	VG Unavailable	(0.0023, 0.0077, 0.0159)	(0.0108, 0.0177, 0.0253)	(0.0019, 0.0141, 0.0417)	(0.0, 0.0043, 0.0381)	VG Unavailable
ENSG00000245598	VG Unavailable	VG Unavailable	VG Unavailable	(0.0257, 0.0479, 0.0734)	(0.027, 0.0637, 0.1162)	(0.0239, 0.0403, 0.0637)	VG Unavailable	VG Unavailable	VG Unavailable	VG Unavailable	VG Unavailable	VG Unavailable	VG Unavailable	VG Unavailable	VG Unavailable	VG Unavailable	VG Unavailable	VG Unavailable	VG Unavailable	VG Unavailable	VG Unavailable	VG Unavailable	(0.0, 0.0045, 0.0237)	VG Unavailable	VG Unavailable	VG Unavailable	VG Unavailable	VG Unavailable	VG Unavailable	VG Unavailable	VG Unavailable	VG Unavailable	VG Unavailable	VG Unavailable	VG Unavailable	VG Unavailable	VG Unavailable	VG Unavailable	VG Unavailable	(0.0331, 0.1982, 0.4772)	(0.0002, 0.0127, 0.0521)	VG Unavailable	VG Unavailable	VG Unavailable	VG Unavailable	(0.0151, 0.0215, 0.0286)	VG Unavailable	VG Unavailable	VG Unavailable	(0.0, 0.0496, 0.3087)
ENSG00000245614	VG Unavailable	VG Unavailable	VG Unavailable	VG Unavailable	VG Unavailable	VG Unavailable	VG Unavailable	VG Unavailable	VG Unavailable	VG Unavailable	VG Unavailable	(0.0253, 0.0507, 0.086)	(0.0206, 0.0438, 0.0767)	VG Unavailable	VG Unavailable	VG Unavailable	VG Unavailable	VG Unavailable	VG Unavailable	VG Unavailable	VG Unavailable	VG Unavailable	(0.0236, 0.0486, 0.0809)	VG Unavailable	VG Unavailable	VG Unavailable	VG Unavailable	VG Unavailable	VG Unavailable	VG Unavailable	(0.0795, 0.1268, 0.1885)	VG Unavailable	VG Unavailable	VG Unavailable	(0.0257, 0.0366, 0.0495)	VG Unavailable	VG Unavailable	(0.0143, 0.0339, 0.0634)	(0.0126, 0.0313, 0.06)	VG Unavailable	VG Unavailable	VG Unavailable	VG Unavailable	VG Unavailable	VG Unavailable	(0.0, 0.0021, 0.0153)	(0.0482, 0.0754, 0.1071)	VG Unavailable	VG Unavailable	VG Unavailable
ENSG00000245648	(0.0968, 0.1207, 0.1439)	(0.0302, 0.0399, 0.0503)	(0.0408, 0.06, 0.0842)	(0.0218, 0.0349, 0.0522)	(0.0263, 0.0423, 0.0623)	(0.0434, 0.0698, 0.1012)	(0.0016, 0.0149, 0.0444)	(0.064, 0.0843, 0.1057)	(0.0504, 0.0901, 0.1518)	(0.0376, 0.0689, 0.1075)	(0.0221, 0.0418, 0.0663)	VG Unavailable	VG Unavailable	(0.0305, 0.0548, 0.089)	(0.0446, 0.0814, 0.1271)	(0.0439, 0.0743, 0.1117)	(0.0205, 0.0375, 0.0628)	(0.0256, 0.0489, 0.0775)	(0.0515, 0.0833, 0.1297)	(0.033, 0.0603, 0.0973)	(0.0251, 0.0468, 0.0773)	(0.0395, 0.0625, 0.0948)	(0.0144, 0.0216, 0.0303)	(0.0843, 0.116, 0.1502)	(0.0702, 0.0883, 0.1111)	(0.0491, 0.0663, 0.0854)	(0.0259, 0.0408, 0.0582)	(0.0168, 0.03, 0.0469)	(0.075, 0.1175, 0.1647)	(0.0015, 0.0147, 0.0394)	(0.2155, 0.334, 0.4845)	(0.0029, 0.0088, 0.0179)	(0.0108, 0.0138, 0.0173)	(0.031, 0.056, 0.0882)	(0.0284, 0.0381, 0.0496)	(0.0355, 0.0535, 0.0787)	(0.0324, 0.0515, 0.0738)	(0.0186, 0.0275, 0.0386)	(0.0157, 0.031, 0.0488)	(0.0409, 0.0535, 0.0678)	(0.0406, 0.0538, 0.0691)	(0.0222, 0.0334, 0.0466)	(0.0137, 0.0192, 0.0271)	(0.0123, 0.0156, 0.0199)	(0.01, 0.0157, 0.0231)	(0.0167, 0.0226, 0.03)	(0.0164, 0.0218, 0.0285)	(0.0039, 0.0127, 0.0241)	(0.0234, 0.0393, 0.0592)	(0.0092, 0.0113, 0.0138)
ENSG00000245651	VG Unavailable	VG Unavailable	VG Unavailable	VG Unavailable	VG Unavailable	VG Unavailable	VG Unavailable	VG Unavailable	VG Unavailable	VG Unavailable	VG Unavailable	VG Unavailable	VG Unavailable	VG Unavailable	VG Unavailable	VG Unavailable	VG Unavailable	VG Unavailable	VG Unavailable	VG Unavailable	VG Unavailable	VG Unavailable	VG Unavailable	VG Unavailable	VG Unavailable	VG Unavailable	VG Unavailable	VG Unavailable	VG Unavailable	VG Unavailable	VG Unavailable	VG Unavailable	VG Unavailable	VG Unavailable	VG Unavailable	VG Unavailable	VG Unavailable	VG Unavailable	VG Unavailable	VG Unavailable	VG Unavailable	VG Unavailable	VG Unavailable	VG Unavailable	VG Unavailable	(0.0561, 0.0853, 0.123)	VG Unavailable	VG Unavailable	VG Unavailable	VG Unavailable
ENSG00000245662	VG Unavailable	VG Unavailable	VG Unavailable	VG Unavailable	VG Unavailable	VG Unavailable	VG Unavailable	VG Unavailable	VG Unavailable	VG Unavailable	VG Unavailable	VG Unavailable	VG Unavailable	VG Unavailable	VG Unavailable	VG Unavailable	VG Unavailable	VG Unavailable	VG Unavailable	VG Unavailable	VG Unavailable	VG Unavailable	VG Unavailable	VG Unavailable	VG Unavailable	VG Unavailable	VG Unavailable	VG Unavailable	VG Unavailable	VG Unavailable	VG Unavailable	VG Unavailable	VG Unavailable	VG Unavailable	VG Unavailable	VG Unavailable	VG Unavailable	VG Unavailable	VG Unavailable	VG Unavailable	VG Unavailable	VG Unavailable	VG Unavailable	VG Unavailable	VG Unavailable	(0.0261, 0.0391, 0.0555)	(0.679, 0.8939, 1.1436)	VG Unavailable	VG Unavailable	VG Unavailable
ENSG00000245680	(0.0064, 0.011, 0.0166)	(0.0086, 0.0148, 0.0224)	(0.0007, 0.0036, 0.0103)	(0.011, 0.0186, 0.0272)	(0.0011, 0.0056, 0.0144)	(0.0093, 0.0143, 0.02)	(0.0, 0.0071, 0.0445)	(0.0017, 0.0054, 0.011)	(0.0033, 0.012, 0.0274)	(0.0066, 0.0193, 0.0389)	(0.0033, 0.0086, 0.0176)	(0.0042, 0.0091, 0.0166)	(0.0, 0.0011, 0.0063)	(0.0015, 0.0074, 0.017)	(0.0029, 0.0089, 0.0175)	(0.0025, 0.0103, 0.023)	(0.0061, 0.0143, 0.026)	(0.0022, 0.0071, 0.0145)	(0.0113, 0.0241, 0.042)	(0.0, 0.0061, 0.0239)	(0.0002, 0.0073, 0.024)	(0.0017, 0.005, 0.0099)	(0.0025, 0.0065, 0.0115)	(0.0047, 0.0094, 0.0156)	(0.002, 0.0064, 0.0125)	(0.0013, 0.0038, 0.0077)	(0.0078, 0.0121, 0.017)	(0.001, 0.0049, 0.012)	(0.0003, 0.0044, 0.013)	(0.0, 0.0033, 0.0177)	(0.0203, 0.0363, 0.0578)	(0.0055, 0.0205, 0.049)	(0.0071, 0.0119, 0.0183)	(0.0165, 0.0268, 0.0385)	(0.004, 0.0077, 0.0125)	(0.0012, 0.0046, 0.0104)	(0.0019, 0.0093, 0.0236)	(0.0027, 0.0071, 0.0136)	(0.0005, 0.0028, 0.0062)	(0.0059, 0.0115, 0.0192)	(0.019, 0.0272, 0.0391)	(0.002, 0.0097, 0.0236)	(0.0051, 0.0127, 0.0235)	(0.0, 0.0019, 0.0071)	(0.0065, 0.0134, 0.0227)	(0.0011, 0.0038, 0.0083)	(0.0018, 0.0038, 0.0065)	(0.0004, 0.0034, 0.0092)	(0.0033, 0.0102, 0.0206)	(0.0305, 0.0523, 0.0796)
ENSG00000245685	(0.0669, 0.0815, 0.0966)	(0.117, 0.1597, 0.2047)	VG Unavailable	VG Unavailable	(0.1614, 0.2582, 0.3891)	VG Unavailable	VG Unavailable	(0.0796, 0.1037, 0.1308)	VG Unavailable	VG Unavailable	VG Unavailable	(0.0623, 0.095, 0.1338)	(0.0695, 0.1072, 0.1572)	(0.0907, 0.1619, 0.2462)	VG Unavailable	VG Unavailable	(0.0639, 0.1176, 0.18)	(0.0899, 0.1552, 0.241)	VG Unavailable	VG Unavailable	(0.0742, 0.1536, 0.2548)	(0.0738, 0.115, 0.1716)	VG Unavailable	(0.1409, 0.2158, 0.3112)	VG Unavailable	(0.1195, 0.1718, 0.23)	(0.1836, 0.245, 0.3171)	(0.1606, 0.2113, 0.2746)	(0.1812, 0.2507, 0.3358)	VG Unavailable	(0.0661, 0.1045, 0.1523)	VG Unavailable	(0.1325, 0.1858, 0.2529)	VG Unavailable	(0.1098, 0.1368, 0.1681)	(0.1036, 0.1665, 0.2427)	VG Unavailable	(0.1007, 0.1544, 0.2202)	(0.1285, 0.1732, 0.2258)	(0.2118, 0.2929, 0.3767)	(0.1576, 0.209, 0.2635)	(0.0917, 0.1722, 0.2786)	(0.1144, 0.1886, 0.3032)	(0.0832, 0.131, 0.1889)	(0.1285, 0.1962, 0.2836)	(0.037, 0.0454, 0.0548)	(0.1513, 0.1857, 0.2254)	(0.1101, 0.201, 0.3313)	VG Unavailable	VG Unavailable
ENSG00000245694	(0.0051, 0.0081, 0.0118)	(0.0225, 0.046, 0.0779)	(0.0, 0.0094, 0.038)	(0.0032, 0.0057, 0.0088)	(0.0042, 0.0084, 0.0134)	(0.0073, 0.0108, 0.0146)	VG Unavailable	(0.0007, 0.0015, 0.0025)	VG Unavailable	VG Unavailable	(0.0543, 0.0875, 0.1287)	(0.0119, 0.0271, 0.0487)	(0.0364, 0.0784, 0.1309)	VG Unavailable	VG Unavailable	(0.0348, 0.0989, 0.1922)	(0.0226, 0.0414, 0.0654)	(0.0613, 0.0945, 0.1331)	(0.0585, 0.0956, 0.1406)	(0.0319, 0.0577, 0.0914)	(0.0232, 0.0438, 0.0685)	VG Unavailable	VG Unavailable	VG Unavailable	(0.0009, 0.0022, 0.0043)	VG Unavailable	(0.0007, 0.002, 0.0038)	(0.0122, 0.0225, 0.0364)	(0.0016, 0.0042, 0.0079)	(0.0, 0.0026, 0.0264)	(0.5323, 0.8939, 1.3649)	VG Unavailable	(0.0036, 0.0067, 0.0107)	(0.0169, 0.0276, 0.0401)	(0.0387, 0.0597, 0.0856)	(0.0037, 0.0099, 0.0189)	(0.0369, 0.0753, 0.1216)	(0.0022, 0.006, 0.0113)	(0.01, 0.0218, 0.0409)	(0.0013, 0.0025, 0.0042)	(0.004, 0.006, 0.0083)	(0.0007, 0.002, 0.0039)	VG Unavailable	VG Unavailable	(0.0034, 0.0081, 0.0152)	(0.0014, 0.0029, 0.0049)	(0.0486, 0.0657, 0.0872)	(0.0013, 0.0068, 0.0172)	(0.0018, 0.0062, 0.0125)	VG Unavailable
ENSG00000245748	VG Unavailable	VG Unavailable	VG Unavailable	VG Unavailable	VG Unavailable	VG Unavailable	VG Unavailable	VG Unavailable	VG Unavailable	VG Unavailable	(0.0028, 0.0227, 0.0616)	VG Unavailable	VG Unavailable	VG Unavailable	VG Unavailable	VG Unavailable	VG Unavailable	(0.0062, 0.0297, 0.0716)	VG Unavailable	VG Unavailable	VG Unavailable	VG Unavailable	VG Unavailable	VG Unavailable	VG Unavailable	VG Unavailable	VG Unavailable	VG Unavailable	VG Unavailable	VG Unavailable	VG Unavailable	VG Unavailable	VG Unavailable	VG Unavailable	VG Unavailable	VG Unavailable	VG Unavailable	VG Unavailable	VG Unavailable	VG Unavailable	VG Unavailable	VG Unavailable	VG Unavailable	VG Unavailable	VG Unavailable	(0.0017, 0.0034, 0.0057)	VG Unavailable	VG Unavailable	VG Unavailable	VG Unavailable
ENSG00000245750	VG Unavailable	VG Unavailable	VG Unavailable	VG Unavailable	VG Unavailable	VG Unavailable	VG Unavailable	(0.0034, 0.0147, 0.032)	VG Unavailable	VG Unavailable	(0.0, 0.0091, 0.0494)	VG Unavailable	VG Unavailable	VG Unavailable	(0.0007, 0.0195, 0.0585)	VG Unavailable	(0.0, 0.0096, 0.0574)	(0.0, 0.0, 0.0143)	VG Unavailable	VG Unavailable	VG Unavailable	VG Unavailable	(0.0266, 0.0577, 0.0978)	VG Unavailable	VG Unavailable	VG Unavailable	VG Unavailable	VG Unavailable	VG Unavailable	(0.04, 0.0792, 0.1369)	VG Unavailable	(0.0211, 0.0348, 0.0503)	VG Unavailable	VG Unavailable	(0.0184, 0.038, 0.0622)	VG Unavailable	VG Unavailable	(0.0172, 0.0297, 0.0495)	VG Unavailable	VG Unavailable	(0.1425, 0.2581, 0.4156)	(0.0475, 0.1373, 0.2785)	VG Unavailable	VG Unavailable	(0.0204, 0.0376, 0.059)	(0.003, 0.0088, 0.0179)	VG Unavailable	VG Unavailable	VG Unavailable	VG Unavailable
ENSG00000245768	(0.0058, 0.0143, 0.0269)	(0.0087, 0.0195, 0.0334)	(0.0014, 0.0044, 0.0092)	(0.0053, 0.0127, 0.0233)	(0.0, 0.0048, 0.018)	(0.0015, 0.006, 0.014)	(0.0, 0.0, 0.0626)	(0.0018, 0.0078, 0.0183)	(0.0, 0.0, 0.0121)	(0.0, 0.0104, 0.0599)	(0.0021, 0.0113, 0.0273)	(0.0, 0.0, 0.0054)	(0.0, 0.0, 0.0056)	(0.0005, 0.0053, 0.016)	(0.0001, 0.0026, 0.0088)	(0.0037, 0.0219, 0.0604)	(0.0041, 0.0166, 0.0372)	(0.0, 0.005, 0.021)	(0.0002, 0.0064, 0.022)	(0.01, 0.0353, 0.0761)	(0.0078, 0.0317, 0.0762)	(0.0043, 0.0107, 0.0192)	(0.0029, 0.0072, 0.0132)	(0.0008, 0.0045, 0.0122)	(0.0049, 0.0093, 0.0144)	(0.0034, 0.0069, 0.0117)	(0.0053, 0.0085, 0.0123)	(0.0049, 0.0089, 0.0138)	(0.0051, 0.0088, 0.0132)	(0.0013, 0.0123, 0.0349)	(0.0058, 0.0118, 0.0207)	(0.0035, 0.0097, 0.0193)	(0.0053, 0.0133, 0.0236)	(0.0105, 0.0135, 0.0175)	(0.0033, 0.0103, 0.0213)	(0.0004, 0.0069, 0.0233)	(0.0088, 0.0221, 0.0415)	(0.0007, 0.008, 0.0214)	(0.004, 0.0127, 0.0259)	(0.005, 0.0106, 0.0192)	(0.0078, 0.0137, 0.0219)	(0.0008, 0.0056, 0.0151)	(0.0015, 0.0076, 0.018)	(0.0002, 0.0067, 0.023)	(0.0016, 0.0056, 0.0124)	(0.0129, 0.0164, 0.0206)	(0.0076, 0.0137, 0.0225)	(0.0, 0.002, 0.0144)	(0.0024, 0.0089, 0.0205)	(0.0098, 0.0289, 0.0604)
ENSG00000245812	(0.0159, 0.0192, 0.0228)	(0.0183, 0.0236, 0.0294)	(0.0063, 0.0222, 0.0499)	(0.0197, 0.028, 0.0378)	(0.0152, 0.0229, 0.0322)	(0.017, 0.0214, 0.0264)	(0.0044, 0.0242, 0.0637)	(0.012, 0.0159, 0.02)	VG Unavailable	VG Unavailable	VG Unavailable	VG Unavailable	VG Unavailable	VG Unavailable	VG Unavailable	VG Unavailable	VG Unavailable	VG Unavailable	VG Unavailable	VG Unavailable	VG Unavailable	(0.0165, 0.0292, 0.0456)	(0.0105, 0.0206, 0.0359)	(0.0138, 0.0209, 0.0298)	(0.0122, 0.0227, 0.038)	(0.0137, 0.0204, 0.0288)	(0.0159, 0.0215, 0.0285)	(0.0186, 0.0304, 0.0456)	(0.0148, 0.0274, 0.0428)	(0.0189, 0.0543, 0.1079)	(0.0212, 0.0427, 0.0687)	VG Unavailable	(0.0137, 0.0241, 0.0374)	(0.0345, 0.0515, 0.0729)	(0.0144, 0.0194, 0.025)	(0.0075, 0.0225, 0.0471)	VG Unavailable	(0.0156, 0.028, 0.044)	VG Unavailable	(0.0176, 0.0269, 0.0379)	(0.0185, 0.0255, 0.0333)	(0.0, 0.0053, 0.0205)	(0.0083, 0.0201, 0.0357)	(0.0196, 0.0375, 0.0625)	(0.0183, 0.0362, 0.0581)	(0.005, 0.0179, 0.0377)	(0.014, 0.0195, 0.0266)	(0.0137, 0.0264, 0.0424)	(0.0072, 0.0176, 0.0337)	VG Unavailable
ENSG00000245832	(0.8205, 0.8939, 0.967)	(0.8175, 0.8939, 0.9726)	(0.7859, 0.8939, 1.0177)	(0.789, 0.8939, 0.9995)	(0.768, 0.8939, 1.0365)	(0.8095, 0.8939, 0.9738)	VG Unavailable	(0.8115, 0.8939, 0.9887)	(0.6921, 0.8939, 1.1059)	(0.679, 0.8939, 1.1319)	(0.7208, 0.8939, 1.0873)	(0.7149, 0.8939, 1.0671)	(0.7323, 0.8939, 1.0721)	(0.7047, 0.8939, 1.0982)	(0.7041, 0.8939, 1.1043)	(0.7001, 0.8939, 1.0987)	(0.715, 0.8939, 1.0904)	(0.7457, 0.8939, 1.0666)	(0.7301, 0.8939, 1.1085)	(0.6367, 0.8939, 1.177)	(0.3738, 0.5307, 0.7185)	(0.7914, 0.8939, 0.9989)	(0.7974, 0.8939, 0.9812)	(0.7929, 0.8939, 1.0039)	(0.8221, 0.8939, 0.9648)	(0.8044, 0.8939, 0.9815)	(0.8134, 0.8939, 0.971)	(0.7876, 0.8939, 0.9987)	(0.795, 0.8939, 0.9985)	(0.6561, 0.8939, 1.1874)	(0.7704, 0.8939, 1.0272)	(0.7668, 0.8939, 1.0282)	(0.8197, 0.8939, 0.9734)	(0.8202, 0.8939, 0.9655)	(0.8126, 0.8939, 0.9878)	(0.7847, 0.8939, 1.0059)	(0.7941, 0.8939, 0.9935)	(0.7527, 0.8939, 1.036)	(0.7765, 0.8939, 1.0223)	(0.8165, 0.8939, 0.9622)	(0.8243, 0.8939, 0.9658)	(0.7588, 0.8939, 1.0562)	(0.7633, 0.8939, 1.0216)	(0.7914, 0.8939, 1.0127)	(0.796, 0.8939, 1.001)	(0.0893, 0.1103, 0.131)	(0.8176, 0.8939, 0.9719)	(0.7407, 0.8939, 1.0489)	(0.7599, 0.8939, 1.0503)	(0.8189, 0.8939, 0.9664)
ENSG00000245848	(0.003, 0.0041, 0.0055)	(0.0026, 0.0039, 0.0056)	(0.0049, 0.0241, 0.057)	(0.0042, 0.0147, 0.0329)	(0.001, 0.0042, 0.0098)	(0.0166, 0.0389, 0.0725)	VG Unavailable	(0.0024, 0.0042, 0.0065)	(0.0, 0.0, 0.0185)	(0.0, 0.0062, 0.0257)	(0.0, 0.0014, 0.0121)	(0.0003, 0.0092, 0.0321)	(0.0096, 0.0307, 0.0681)	(0.0048, 0.0154, 0.0325)	(0.0, 0.0025, 0.0211)	(0.0031, 0.0114, 0.0243)	(0.0, 0.0056, 0.0216)	(0.0009, 0.0062, 0.0173)	(0.0106, 0.025, 0.0467)	(0.0, 0.0045, 0.0158)	(0.0029, 0.0131, 0.0302)	(0.0017, 0.0114, 0.0285)	(0.002, 0.0045, 0.0077)	(0.0008, 0.0045, 0.0116)	(0.0044, 0.0071, 0.0102)	(0.0033, 0.0119, 0.0261)	VG Unavailable	(0.0, 0.0, 0.0186)	VG Unavailable	(0.0, 0.0, 0.0146)	VG Unavailable	(0.0028, 0.005, 0.0077)	(0.0029, 0.0059, 0.01)	(0.034, 0.0471, 0.0635)	(0.0052, 0.0103, 0.0176)	VG Unavailable	(0.0013, 0.0065, 0.016)	(0.002, 0.0068, 0.0149)	(0.0, 0.0018, 0.0755)	(0.002, 0.0027, 0.0037)	(0.0022, 0.0029, 0.0038)	(0.0, 0.0002, 0.0255)	(0.0013, 0.0051, 0.011)	(0.0028, 0.0089, 0.0184)	(0.0036, 0.0082, 0.0147)	VG Unavailable	(0.0, 0.0018, 0.0064)	(0.0005, 0.0109, 0.0335)	(0.0036, 0.0091, 0.0176)	(0.0063, 0.0089, 0.0118)
ENSG00000245849	(0.0062, 0.0088, 0.0118)	(0.0066, 0.0102, 0.0143)	(0.0031, 0.0061, 0.0104)	(0.0045, 0.007, 0.0102)	(0.0045, 0.0081, 0.013)	(0.006, 0.0084, 0.0113)	(0.0, 0.0039, 0.0171)	(0.0037, 0.0057, 0.008)	(0.003, 0.01, 0.0206)	(0.0035, 0.0114, 0.0249)	(0.0004, 0.0029, 0.0075)	(0.0014, 0.0027, 0.0043)	(0.0013, 0.0028, 0.0049)	(0.0023, 0.0063, 0.0119)	(0.0016, 0.0066, 0.0148)	(0.0056, 0.0113, 0.0196)	(0.0027, 0.0074, 0.0146)	(0.0001, 0.0023, 0.0079)	(0.0031, 0.0092, 0.0181)	(0.0085, 0.0183, 0.0333)	(0.0, 0.0004, 0.0101)	(0.0039, 0.0059, 0.0086)	(0.0034, 0.0053, 0.0077)	(0.0033, 0.0052, 0.0078)	(0.0023, 0.004, 0.0065)	(0.0015, 0.003, 0.005)	(0.0021, 0.0039, 0.0065)	(0.0025, 0.0052, 0.0092)	(0.0015, 0.0047, 0.0095)	(0.0031, 0.0082, 0.0159)	(0.0028, 0.0067, 0.0122)	(0.0018, 0.0064, 0.0135)	(0.0067, 0.009, 0.0117)	(0.0033, 0.0059, 0.0093)	(0.0025, 0.0039, 0.0054)	(0.0011, 0.0026, 0.0047)	(0.0016, 0.0034, 0.0061)	(0.0019, 0.0035, 0.0057)	(0.0022, 0.0035, 0.0054)	(0.0038, 0.006, 0.0083)	(0.0039, 0.0055, 0.0073)	(0.0034, 0.0066, 0.0111)	(0.0011, 0.0026, 0.005)	(0.0022, 0.0044, 0.0071)	(0.0018, 0.0038, 0.0066)	(0.0016, 0.0038, 0.0067)	(0.0022, 0.003, 0.004)	(0.0011, 0.003, 0.0059)	(0.001, 0.0031, 0.0063)	(0.0128, 0.0189, 0.0268)
ENSG00000245857	(0.4696, 0.566, 0.668)	(0.5321, 0.676, 0.826)	VG Unavailable	VG Unavailable	(0.4442, 0.7559, 1.1891)	VG Unavailable	(0.0723, 0.2557, 0.5544)	(0.1512, 0.1901, 0.2315)	VG Unavailable	VG Unavailable	VG Unavailable	(0.2437, 0.3391, 0.4501)	(0.2825, 0.4863, 0.7191)	VG Unavailable	VG Unavailable	VG Unavailable	VG Unavailable	VG Unavailable	VG Unavailable	VG Unavailable	VG Unavailable	(0.1773, 0.3224, 0.5332)	(0.1019, 0.1315, 0.1632)	(0.6301, 0.8939, 1.2398)	(0.0523, 0.0605, 0.0695)	(0.6656, 0.8939, 1.1664)	VG Unavailable	VG Unavailable	VG Unavailable	(nan, nan, nan)	VG Unavailable	(0.0195, 0.0256, 0.0328)	(0.1541, 0.1949, 0.238)	(0.5489, 0.7168, 0.9329)	(0.6592, 0.8939, 1.1482)	VG Unavailable	(0.0782, 0.0943, 0.1119)	(0.0344, 0.0463, 0.0599)	(0.0277, 0.0418, 0.0616)	(0.0171, 0.0202, 0.0232)	(0.0183, 0.0212, 0.0243)	(nan, nan, nan)	(0.1147, 0.1656, 0.2302)	VG Unavailable	(0.2416, 0.3132, 0.3927)	(0.0126, 0.0158, 0.0192)	(0.0745, 0.1165, 0.1665)	VG Unavailable	(0.0459, 0.063, 0.0835)	(0.1658, 0.2317, 0.3174)
ENSG00000245864	VG Unavailable	VG Unavailable	VG Unavailable	VG Unavailable	VG Unavailable	VG Unavailable	VG Unavailable	VG Unavailable	VG Unavailable	VG Unavailable	VG Unavailable	VG Unavailable	VG Unavailable	VG Unavailable	VG Unavailable	VG Unavailable	VG Unavailable	VG Unavailable	VG Unavailable	VG Unavailable	VG Unavailable	VG Unavailable	VG Unavailable	VG Unavailable	VG Unavailable	VG Unavailable	VG Unavailable	VG Unavailable	VG Unavailable	VG Unavailable	VG Unavailable	VG Unavailable	VG Unavailable	(0.0109, 0.0214, 0.0352)	VG Unavailable	VG Unavailable	VG Unavailable	VG Unavailable	VG Unavailable	VG Unavailable	VG Unavailable	VG Unavailable	VG Unavailable	VG Unavailable	VG Unavailable	VG Unavailable	VG Unavailable	VG Unavailable	VG Unavailable	VG Unavailable
ENSG00000245869	(0.0674, 0.1517, 0.2717)	VG Unavailable	VG Unavailable	(0.0398, 0.0586, 0.0796)	(0.0556, 0.096, 0.1491)	(0.0582, 0.0737, 0.0933)	VG Unavailable	VG Unavailable	VG Unavailable	VG Unavailable	VG Unavailable	VG Unavailable	VG Unavailable	VG Unavailable	VG Unavailable	VG Unavailable	VG Unavailable	VG Unavailable	VG Unavailable	VG Unavailable	VG Unavailable	(0.0429, 0.0634, 0.0872)	(0.0454, 0.0852, 0.131)	(0.0631, 0.0958, 0.1386)	VG Unavailable	(0.0427, 0.0618, 0.0856)	VG Unavailable	(0.007, 0.0447, 0.1086)	VG Unavailable	VG Unavailable	VG Unavailable	VG Unavailable	VG Unavailable	VG Unavailable	VG Unavailable	VG Unavailable	VG Unavailable	(0.0108, 0.0297, 0.0585)	VG Unavailable	VG Unavailable	VG Unavailable	VG Unavailable	VG Unavailable	VG Unavailable	VG Unavailable	VG Unavailable	VG Unavailable	VG Unavailable	VG Unavailable	VG Unavailable
ENSG00000245888	VG Unavailable	VG Unavailable	VG Unavailable	VG Unavailable	VG Unavailable	VG Unavailable	VG Unavailable	VG Unavailable	VG Unavailable	VG Unavailable	VG Unavailable	VG Unavailable	VG Unavailable	VG Unavailable	VG Unavailable	VG Unavailable	VG Unavailable	VG Unavailable	VG Unavailable	VG Unavailable	VG Unavailable	VG Unavailable	VG Unavailable	VG Unavailable	VG Unavailable	VG Unavailable	VG Unavailable	VG Unavailable	VG Unavailable	VG Unavailable	VG Unavailable	VG Unavailable	VG Unavailable	VG Unavailable	VG Unavailable	VG Unavailable	VG Unavailable	(0.0418, 0.0786, 0.1265)	VG Unavailable	VG Unavailable	VG Unavailable	VG Unavailable	VG Unavailable	VG Unavailable	VG Unavailable	(0.0201, 0.032, 0.0468)	(0.0356, 0.0574, 0.0843)	VG Unavailable	VG Unavailable	(0.0921, 0.1457, 0.2105)
ENSG00000245904	VG Unavailable	VG Unavailable	VG Unavailable	VG Unavailable	VG Unavailable	VG Unavailable	VG Unavailable	VG Unavailable	VG Unavailable	VG Unavailable	VG Unavailable	VG Unavailable	VG Unavailable	VG Unavailable	VG Unavailable	VG Unavailable	VG Unavailable	VG Unavailable	VG Unavailable	VG Unavailable	VG Unavailable	VG Unavailable	VG Unavailable	VG Unavailable	VG Unavailable	VG Unavailable	VG Unavailable	VG Unavailable	VG Unavailable	VG Unavailable	VG Unavailable	VG Unavailable	VG Unavailable	VG Unavailable	VG Unavailable	VG Unavailable	VG Unavailable	VG Unavailable	VG Unavailable	VG Unavailable	VG Unavailable	VG Unavailable	(0.0, 0.0031, 0.0405)	(0.0161, 0.0422, 0.0853)	VG Unavailable	(0.023, 0.0521, 0.0947)	VG Unavailable	VG Unavailable	VG Unavailable	VG Unavailable
ENSG00000245910	(0.0078, 0.0199, 0.0384)	(0.0205, 0.0413, 0.0714)	VG Unavailable	(0.0175, 0.0428, 0.0798)	(0.0035, 0.0129, 0.0292)	(0.0068, 0.0166, 0.0298)	VG Unavailable	(0.026, 0.0534, 0.0872)	VG Unavailable	(0.0009, 0.0078, 0.0215)	(0.0039, 0.0172, 0.0405)	(0.0084, 0.0355, 0.0796)	(0.0039, 0.0219, 0.054)	(0.0114, 0.0654, 0.1826)	(0.0071, 0.0453, 0.1193)	(0.0016, 0.0112, 0.0289)	(0.0108, 0.055, 0.1435)	(0.002, 0.0125, 0.0324)	(0.0041, 0.0192, 0.0476)	VG Unavailable	(0.0335, 0.1049, 0.2312)	(0.004, 0.0163, 0.0395)	(0.0063, 0.0237, 0.0533)	(0.0186, 0.0439, 0.0769)	(0.014, 0.0345, 0.0641)	(0.0106, 0.0238, 0.0444)	(0.0181, 0.0441, 0.0875)	(0.017, 0.039, 0.0693)	(0.0005, 0.0067, 0.0219)	VG Unavailable	(0.0006, 0.0093, 0.0288)	VG Unavailable	(0.0221, 0.0394, 0.0648)	(0.0232, 0.0543, 0.0975)	(0.0099, 0.0223, 0.039)	(0.0007, 0.0158, 0.0473)	(0.0045, 0.0212, 0.0497)	(0.0352, 0.086, 0.1652)	(0.0042, 0.0226, 0.0574)	(0.0281, 0.0579, 0.097)	(0.0352, 0.0666, 0.1087)	VG Unavailable	(0.0047, 0.0233, 0.0574)	(0.005, 0.0232, 0.0508)	(0.0291, 0.0716, 0.1306)	(0.0058, 0.0304, 0.0738)	(0.0107, 0.0242, 0.0446)	(0.0037, 0.0272, 0.0759)	(0.0, 0.0017, 0.0229)	(0.0474, 0.0998, 0.1715)
ENSG00000245928	(0.0097, 0.0185, 0.0291)	(0.007, 0.0172, 0.0333)	VG Unavailable	(0.0025, 0.0116, 0.0291)	(0.0094, 0.0279, 0.0548)	(0.0176, 0.0353, 0.0603)	VG Unavailable	(0.0043, 0.0142, 0.0303)	VG Unavailable	VG Unavailable	VG Unavailable	VG Unavailable	VG Unavailable	VG Unavailable	VG Unavailable	VG Unavailable	VG Unavailable	VG Unavailable	VG Unavailable	VG Unavailable	VG Unavailable	(0.0, 0.0189, 0.1082)	(0.0037, 0.0175, 0.0416)	VG Unavailable	(0.0183, 0.0469, 0.0905)	(0.006, 0.0454, 0.1351)	VG Unavailable	(0.0051, 0.0215, 0.0499)	(0.0088, 0.0311, 0.0702)	(0.0043, 0.0315, 0.0899)	(0.1007, 0.2304, 0.4168)	(0.0053, 0.026, 0.0686)	(0.0046, 0.0086, 0.0137)	(0.0554, 0.104, 0.1707)	(0.0199, 0.0451, 0.085)	VG Unavailable	VG Unavailable	(0.0279, 0.056, 0.0935)	(0.0, 0.0095, 0.0503)	(0.0394, 0.074, 0.1223)	(0.0089, 0.0336, 0.0732)	(0.001, 0.0101, 0.0273)	(0.0003, 0.0049, 0.0139)	(0.02, 0.0314, 0.046)	(0.0, 0.0035, 0.0299)	(0.0094, 0.0211, 0.0374)	(0.0129, 0.0194, 0.027)	VG Unavailable	(0.0, 0.004, 0.0302)	VG Unavailable
ENSG00000245937	(0.0088, 0.013, 0.0178)	(0.009, 0.0144, 0.0213)	(0.0072, 0.0128, 0.0205)	(0.0047, 0.0096, 0.0159)	(0.0043, 0.01, 0.0182)	(0.0084, 0.0123, 0.0172)	(0.0041, 0.0314, 0.0892)	(0.0082, 0.0125, 0.0178)	(0.0058, 0.0127, 0.0217)	(0.0004, 0.0058, 0.0174)	(0.0049, 0.0104, 0.0187)	(0.0065, 0.0105, 0.0154)	(0.0082, 0.0135, 0.0194)	(0.0114, 0.0201, 0.0297)	(0.007, 0.0127, 0.0203)	(0.0099, 0.0184, 0.0292)	(0.0047, 0.0103, 0.0179)	(0.0021, 0.0066, 0.0138)	(0.0039, 0.01, 0.0187)	(0.0022, 0.0081, 0.0177)	(0.0021, 0.0066, 0.0142)	(0.009, 0.0134, 0.0187)	(0.0051, 0.0088, 0.0137)	(0.0054, 0.0087, 0.0135)	(0.0092, 0.0151, 0.0213)	(0.0068, 0.0099, 0.0138)	(0.0033, 0.0068, 0.0112)	(0.0042, 0.0089, 0.0151)	(0.0136, 0.0223, 0.0327)	(0.0016, 0.0121, 0.0334)	(0.0022, 0.0059, 0.011)	(0.0266, 0.0477, 0.0757)	(0.0072, 0.0122, 0.0182)	(0.0191, 0.0268, 0.0354)	(0.0044, 0.0065, 0.009)	(0.0059, 0.0123, 0.0208)	(0.0124, 0.021, 0.0321)	(0.0068, 0.0115, 0.0176)	(0.0039, 0.0076, 0.0128)	(0.005, 0.0081, 0.0119)	(0.009, 0.0123, 0.0166)	(0.001, 0.004, 0.0093)	(0.0063, 0.0119, 0.0195)	(0.0023, 0.0058, 0.0111)	(0.0041, 0.0074, 0.012)	(0.0019, 0.0055, 0.0107)	(0.0052, 0.0079, 0.0111)	(0.0011, 0.005, 0.0115)	(0.0049, 0.012, 0.0223)	(0.0307, 0.0527, 0.0845)
ENSG00000245954	VG Unavailable	VG Unavailable	VG Unavailable	VG Unavailable	VG Unavailable	VG Unavailable	VG Unavailable	VG Unavailable	VG Unavailable	VG Unavailable	VG Unavailable	VG Unavailable	VG Unavailable	VG Unavailable	VG Unavailable	VG Unavailable	VG Unavailable	VG Unavailable	VG Unavailable	VG Unavailable	VG Unavailable	VG Unavailable	VG Unavailable	VG Unavailable	VG Unavailable	VG Unavailable	VG Unavailable	VG Unavailable	VG Unavailable	VG Unavailable	VG Unavailable	VG Unavailable	VG Unavailable	VG Unavailable	VG Unavailable	VG Unavailable	VG Unavailable	VG Unavailable	VG Unavailable	VG Unavailable	VG Unavailable	VG Unavailable	(0.1528, 0.3655, 0.7026)	(0.2282, 0.3858, 0.5858)	VG Unavailable	VG Unavailable	VG Unavailable	VG Unavailable	VG Unavailable	(0.4995, 0.6524, 0.8411)
ENSG00000245958	(0.0074, 0.0088, 0.0105)	(0.0129, 0.0157, 0.0188)	(0.0106, 0.0146, 0.0192)	(0.0051, 0.0064, 0.0077)	(0.0037, 0.0052, 0.0069)	(0.0038, 0.0047, 0.0056)	(0.005, 0.0136, 0.0273)	(0.0099, 0.0122, 0.0148)	(0.0171, 0.0248, 0.0339)	(0.0146, 0.0225, 0.0319)	(0.0278, 0.0364, 0.0461)	(0.0127, 0.0166, 0.0209)	(0.0182, 0.0235, 0.0297)	(0.0196, 0.0264, 0.0346)	(0.0292, 0.0381, 0.0495)	(0.0172, 0.0244, 0.0328)	(0.017, 0.0231, 0.0306)	(0.0359, 0.0456, 0.0561)	(0.0294, 0.0393, 0.0505)	(0.0101, 0.0167, 0.0248)	(0.0173, 0.0264, 0.0371)	(0.0052, 0.0066, 0.0084)	(0.0066, 0.0084, 0.0105)	(0.0021, 0.0029, 0.0037)	(0.0116, 0.0143, 0.0173)	(0.0023, 0.0028, 0.0035)	(0.0161, 0.0197, 0.0237)	(0.0147, 0.0184, 0.0226)	(0.0074, 0.0103, 0.014)	(0.0125, 0.021, 0.032)	(0.0076, 0.011, 0.0153)	(0.0274, 0.0376, 0.0491)	(0.0092, 0.0112, 0.0131)	(0.0038, 0.0054, 0.0072)	(0.0087, 0.0103, 0.012)	(0.0134, 0.0185, 0.0243)	(0.0051, 0.0072, 0.0099)	(0.0049, 0.0068, 0.0088)	(0.0105, 0.0136, 0.017)	(0.0133, 0.0161, 0.0192)	(0.0119, 0.014, 0.0164)	(0.0055, 0.0085, 0.012)	(0.0034, 0.0053, 0.0076)	(0.0217, 0.0283, 0.036)	(0.0073, 0.0097, 0.0123)	(0.0131, 0.0161, 0.0194)	(0.0087, 0.0103, 0.0121)	(0.0049, 0.0076, 0.0108)	(0.0048, 0.0074, 0.0104)	(0.0491, 0.0578, 0.0672)
ENSG00000245970	(0.0096, 0.0127, 0.0166)	(0.0093, 0.0132, 0.0179)	(0.0038, 0.0102, 0.019)	(0.0103, 0.0164, 0.0229)	(0.0, 0.0026, 0.0092)	(0.0087, 0.0126, 0.0175)	(0.0001, 0.0085, 0.0319)	(0.007, 0.0103, 0.0144)	(0.0036, 0.0232, 0.0548)	(0.0, 0.0086, 0.0397)	(0.0018, 0.0129, 0.0355)	(0.0036, 0.0079, 0.0135)	(0.0017, 0.0051, 0.0109)	(0.0001, 0.0076, 0.0262)	(0.0024, 0.0162, 0.0404)	(0.0163, 0.0364, 0.0681)	(0.0118, 0.0293, 0.0533)	(0.0134, 0.0308, 0.0566)	(0.0096, 0.0322, 0.0671)	(0.0253, 0.0596, 0.1111)	(0.0044, 0.0175, 0.0399)	(0.0068, 0.0117, 0.0183)	(0.0091, 0.0137, 0.0199)	(0.0051, 0.0084, 0.0126)	(0.0028, 0.0056, 0.0088)	(0.0077, 0.012, 0.0168)	(0.005, 0.0092, 0.0149)	(0.0129, 0.0201, 0.0289)	(0.0085, 0.0166, 0.0273)	(0.005, 0.019, 0.0442)	(0.0059, 0.0115, 0.0191)	(0.0026, 0.0089, 0.0188)	(0.0097, 0.0132, 0.0174)	(0.0122, 0.0187, 0.0261)	(0.011, 0.0149, 0.0192)	(0.0058, 0.0104, 0.0171)	(0.0055, 0.0113, 0.0186)	(0.0095, 0.0161, 0.0248)	(0.0076, 0.014, 0.0219)	(0.0067, 0.0093, 0.0122)	(0.0079, 0.0109, 0.0142)	(0.004, 0.0105, 0.0196)	(0.0074, 0.0139, 0.0218)	(0.0065, 0.0109, 0.0164)	(0.0068, 0.0121, 0.0194)	(0.0057, 0.0124, 0.0212)	(0.0102, 0.0139, 0.0185)	(0.0072, 0.0141, 0.0225)	(0.0055, 0.0108, 0.0188)	(0.0357, 0.0503, 0.0689)
ENSG00000246016	VG Unavailable	VG Unavailable	VG Unavailable	VG Unavailable	VG Unavailable	VG Unavailable	VG Unavailable	VG Unavailable	VG Unavailable	VG Unavailable	VG Unavailable	VG Unavailable	VG Unavailable	VG Unavailable	VG Unavailable	VG Unavailable	VG Unavailable	VG Unavailable	VG Unavailable	VG Unavailable	VG Unavailable	VG Unavailable	VG Unavailable	VG Unavailable	VG Unavailable	VG Unavailable	VG Unavailable	VG Unavailable	VG Unavailable	VG Unavailable	VG Unavailable	VG Unavailable	(0.0, 0.0025, 0.077)	VG Unavailable	VG Unavailable	VG Unavailable	VG Unavailable	VG Unavailable	VG Unavailable	VG Unavailable	VG Unavailable	VG Unavailable	VG Unavailable	VG Unavailable	VG Unavailable	(0.0, 0.0, 0.0686)	VG Unavailable	VG Unavailable	VG Unavailable	(0.0036, 0.0105, 0.0227)
ENSG00000246022	(0.0039, 0.0075, 0.0123)	(0.0054, 0.0099, 0.0156)	(0.0115, 0.0284, 0.052)	(0.0183, 0.0284, 0.0405)	(0.0239, 0.0476, 0.0827)	(0.0321, 0.0628, 0.1026)	VG Unavailable	(0.006, 0.0123, 0.0214)	(0.0015, 0.0073, 0.0181)	(0.0014, 0.0092, 0.0253)	(0.0013, 0.005, 0.0112)	(0.0427, 0.0623, 0.0859)	(0.0686, 0.1007, 0.1371)	(0.0031, 0.0092, 0.0183)	(0.0, 0.0036, 0.0156)	(0.0078, 0.0194, 0.0365)	(0.0018, 0.0085, 0.0208)	(0.0038, 0.0084, 0.0152)	(0.0005, 0.0043, 0.0124)	(0.0113, 0.0256, 0.0445)	(0.0, 0.005, 0.0259)	(0.005, 0.0258, 0.066)	(0.0, 0.0, 0.0407)	(0.0089, 0.0181, 0.0303)	VG Unavailable	(0.0142, 0.0235, 0.0367)	VG Unavailable	(0.0013, 0.0087, 0.0247)	(0.0054, 0.0092, 0.0141)	(0.0121, 0.0351, 0.0692)	VG Unavailable	(0.0, 0.0084, 0.0317)	VG Unavailable	(0.0143, 0.021, 0.028)	(0.0086, 0.021, 0.0374)	(0.0005, 0.0034, 0.0088)	VG Unavailable	(0.0052, 0.0152, 0.0322)	(0.001, 0.0209, 0.075)	VG Unavailable	VG Unavailable	(0.0011, 0.0147, 0.0437)	VG Unavailable	VG Unavailable	(0.0067, 0.0324, 0.0763)	(0.0098, 0.0171, 0.0263)	VG Unavailable	VG Unavailable	VG Unavailable	VG Unavailable
ENSG00000246067	(0.0606, 0.0731, 0.0869)	(0.0528, 0.0692, 0.0871)	(0.029, 0.0416, 0.0578)	(0.0621, 0.0805, 0.1013)	(0.0599, 0.0846, 0.1136)	(0.0698, 0.0838, 0.0986)	(0.0127, 0.0432, 0.0921)	(0.0544, 0.0699, 0.0863)	(0.0242, 0.0438, 0.0704)	(0.0289, 0.0508, 0.0799)	(0.035, 0.0531, 0.0758)	(0.027, 0.0391, 0.0541)	(0.0243, 0.0355, 0.0484)	(0.0334, 0.0515, 0.0745)	(0.0312, 0.0503, 0.0746)	(0.0229, 0.0391, 0.0623)	(0.0332, 0.0514, 0.0727)	(0.0327, 0.0504, 0.071)	(0.0378, 0.0596, 0.0866)	(0.0239, 0.0432, 0.0679)	(0.0314, 0.0496, 0.0743)	(0.0358, 0.0472, 0.0601)	(0.0465, 0.0586, 0.0738)	(0.0356, 0.0467, 0.0589)	(0.0524, 0.0682, 0.0861)	(0.0438, 0.0546, 0.0671)	(0.0365, 0.0465, 0.0588)	(0.052, 0.0708, 0.0895)	(0.0401, 0.0557, 0.0731)	(0.0219, 0.0429, 0.0742)	(0.0095, 0.0157, 0.0236)	(0.0416, 0.0667, 0.0997)	(0.0519, 0.0661, 0.0821)	(0.04, 0.0483, 0.058)	(0.0395, 0.0475, 0.0559)	(0.0309, 0.0444, 0.0601)	(0.0507, 0.0703, 0.0926)	(0.0267, 0.039, 0.0519)	(0.0234, 0.033, 0.0446)	(0.0784, 0.0996, 0.1249)	(0.0641, 0.0805, 0.0996)	(0.0313, 0.0485, 0.0681)	(0.0336, 0.0475, 0.0649)	(0.0281, 0.0384, 0.0524)	(0.0448, 0.0608, 0.0785)	(0.0151, 0.021, 0.028)	(0.0332, 0.0395, 0.0462)	(0.0285, 0.0439, 0.0634)	(0.0243, 0.0399, 0.0598)	(0.0744, 0.1072, 0.1475)
ENSG00000246082	(0.0339, 0.0571, 0.0879)	(0.0242, 0.0422, 0.0656)	(0.0026, 0.0106, 0.0238)	(0.0013, 0.0075, 0.0191)	(0.0119, 0.0398, 0.0805)	(0.0216, 0.0422, 0.0712)	VG Unavailable	(0.0174, 0.0333, 0.0571)	VG Unavailable	VG Unavailable	VG Unavailable	(0.1242, 0.24, 0.3889)	(0.1294, 0.2391, 0.4022)	VG Unavailable	VG Unavailable	VG Unavailable	(0.0156, 0.0672, 0.1527)	VG Unavailable	VG Unavailable	VG Unavailable	(0.0356, 0.1164, 0.2331)	(0.0065, 0.0298, 0.068)	(0.0033, 0.0087, 0.0178)	(0.0065, 0.0207, 0.0427)	(0.0065, 0.0207, 0.0421)	(0.0046, 0.0127, 0.0253)	(0.1016, 0.1548, 0.2257)	(0.0066, 0.0203, 0.0425)	(0.0018, 0.009, 0.0213)	(0.0024, 0.0147, 0.0398)	(0.5604, 0.8939, 1.3122)	(0.0097, 0.0206, 0.0355)	(0.0234, 0.0371, 0.0553)	VG Unavailable	(0.0079, 0.0191, 0.0347)	(0.0023, 0.0247, 0.0707)	(0.0069, 0.0141, 0.0241)	(0.0179, 0.0352, 0.0612)	(0.0002, 0.0052, 0.0158)	(0.0166, 0.0476, 0.0947)	(0.042, 0.0779, 0.1289)	(0.0159, 0.0337, 0.057)	(0.01, 0.0232, 0.0426)	(0.0496, 0.0776, 0.1148)	(0.0021, 0.007, 0.0146)	(0.0014, 0.0072, 0.0176)	(0.0041, 0.0081, 0.0132)	(0.0006, 0.0192, 0.0664)	VG Unavailable	(0.2785, 0.3431, 0.4249)
ENSG00000246084	VG Unavailable	VG Unavailable	VG Unavailable	VG Unavailable	VG Unavailable	VG Unavailable	VG Unavailable	VG Unavailable	VG Unavailable	VG Unavailable	VG Unavailable	VG Unavailable	VG Unavailable	VG Unavailable	VG Unavailable	VG Unavailable	VG Unavailable	VG Unavailable	VG Unavailable	VG Unavailable	VG Unavailable	VG Unavailable	VG Unavailable	VG Unavailable	VG Unavailable	VG Unavailable	VG Unavailable	VG Unavailable	VG Unavailable	VG Unavailable	VG Unavailable	VG Unavailable	(0.005, 0.0256, 0.0646)	VG Unavailable	VG Unavailable	VG Unavailable	VG Unavailable	VG Unavailable	VG Unavailable	VG Unavailable	VG Unavailable	VG Unavailable	(0.0019, 0.0133, 0.0311)	(0.0058, 0.0184, 0.0386)	VG Unavailable	(0.0264, 0.0439, 0.0649)	VG Unavailable	VG Unavailable	VG Unavailable	(0.053, 0.0859, 0.1336)
ENSG00000246089	(0.0386, 0.0523, 0.0672)	(0.0266, 0.0389, 0.0542)	(0.0332, 0.0528, 0.0753)	(0.0216, 0.034, 0.0483)	(0.0183, 0.0313, 0.0487)	(0.0382, 0.0516, 0.0668)	(0.0061, 0.0412, 0.1069)	(0.0233, 0.0345, 0.0492)	(0.0, 0.0046, 0.0181)	(0.0032, 0.0135, 0.0305)	(0.0022, 0.0087, 0.0186)	(0.0055, 0.0136, 0.0238)	(0.0005, 0.0054, 0.0155)	(0.0028, 0.009, 0.02)	(0.0104, 0.0227, 0.0397)	(0.0056, 0.0154, 0.0314)	(0.005, 0.013, 0.0251)	(0.0, 0.0033, 0.0112)	(0.0028, 0.0103, 0.0208)	(0.0027, 0.012, 0.0285)	(0.0048, 0.0147, 0.0296)	(0.0376, 0.059, 0.0844)	(0.0205, 0.0317, 0.0448)	(0.0161, 0.0281, 0.0431)	(0.018, 0.0259, 0.036)	(0.0419, 0.0584, 0.0779)	(0.0173, 0.0241, 0.032)	(0.0351, 0.0526, 0.0729)	(0.0456, 0.0696, 0.0976)	(0.0053, 0.0184, 0.04)	(0.0152, 0.0254, 0.0383)	(0.0258, 0.0533, 0.0882)	(0.0311, 0.0435, 0.0587)	(0.0245, 0.0361, 0.0497)	(0.0135, 0.0196, 0.027)	(0.0104, 0.0218, 0.0361)	(0.0132, 0.0277, 0.046)	(0.0083, 0.0152, 0.0256)	(0.0035, 0.0074, 0.0125)	(0.0267, 0.0374, 0.0495)	(0.0257, 0.0355, 0.0468)	(0.0138, 0.0262, 0.0449)	(0.0113, 0.0233, 0.0388)	(0.0105, 0.0188, 0.0304)	(0.0252, 0.04, 0.058)	(0.014, 0.02, 0.0263)	(0.0084, 0.0129, 0.0179)	(0.0092, 0.0218, 0.0416)	(0.0131, 0.0273, 0.0456)	(0.0397, 0.0559, 0.0755)
ENSG00000246090	(0.0371, 0.0438, 0.051)	(0.0678, 0.082, 0.0963)	(0.0362, 0.0547, 0.0797)	(0.0219, 0.0264, 0.0311)	(0.0208, 0.028, 0.0365)	(0.0209, 0.0247, 0.0293)	(0.0072, 0.0219, 0.0441)	(0.0459, 0.0551, 0.0655)	VG Unavailable	VG Unavailable	(0.023, 0.0531, 0.0946)	VG Unavailable	VG Unavailable	(0.093, 0.1571, 0.2378)	VG Unavailable	(0.0425, 0.0829, 0.139)	VG Unavailable	VG Unavailable	VG Unavailable	VG Unavailable	(0.0512, 0.1103, 0.1891)	(0.0276, 0.035, 0.0434)	(0.0185, 0.0229, 0.0285)	(0.0321, 0.0393, 0.0468)	(0.0174, 0.0216, 0.0268)	(0.0234, 0.0283, 0.0334)	(0.0287, 0.0358, 0.0436)	(0.0365, 0.0527, 0.0696)	(0.022, 0.0373, 0.0554)	(0.0073, 0.0165, 0.0298)	(0.0082, 0.0249, 0.0522)	(0.0124, 0.0163, 0.0207)	(0.0336, 0.0417, 0.0504)	(0.0719, 0.0908, 0.1122)	(0.027, 0.032, 0.0376)	(0.0132, 0.0194, 0.0281)	(0.0243, 0.0383, 0.0549)	(0.0176, 0.0235, 0.0308)	(0.0239, 0.036, 0.051)	(0.0356, 0.0435, 0.0529)	(0.0301, 0.0371, 0.0451)	(0.0351, 0.0499, 0.0655)	(0.0135, 0.0204, 0.0288)	(0.0214, 0.0311, 0.0428)	(0.0255, 0.035, 0.0465)	(0.0023, 0.0039, 0.0058)	(0.0256, 0.0319, 0.0388)	(0.0196, 0.0284, 0.0382)	(0.033, 0.0458, 0.0608)	(0.0291, 0.0489, 0.0731)
ENSG00000246095	VG Unavailable	VG Unavailable	VG Unavailable	VG Unavailable	VG Unavailable	VG Unavailable	VG Unavailable	VG Unavailable	VG Unavailable	VG Unavailable	VG Unavailable	VG Unavailable	VG Unavailable	VG Unavailable	VG Unavailable	VG Unavailable	VG Unavailable	VG Unavailable	VG Unavailable	VG Unavailable	VG Unavailable	VG Unavailable	VG Unavailable	VG Unavailable	VG Unavailable	VG Unavailable	VG Unavailable	VG Unavailable	VG Unavailable	VG Unavailable	VG Unavailable	VG Unavailable	VG Unavailable	VG Unavailable	VG Unavailable	VG Unavailable	VG Unavailable	VG Unavailable	VG Unavailable	VG Unavailable	VG Unavailable	VG Unavailable	VG Unavailable	VG Unavailable	VG Unavailable	(0.0077, 0.0122, 0.0177)	VG Unavailable	VG Unavailable	VG Unavailable	VG Unavailable
ENSG00000246100	VG Unavailable	VG Unavailable	VG Unavailable	VG Unavailable	VG Unavailable	VG Unavailable	VG Unavailable	VG Unavailable	(0.0126, 0.0601, 0.1578)	VG Unavailable	(0.0133, 0.0427, 0.0942)	(0.0199, 0.0575, 0.1121)	(0.0287, 0.073, 0.1372)	(0.0127, 0.0544, 0.1187)	(0.0129, 0.0504, 0.111)	VG Unavailable	VG Unavailable	(0.0184, 0.0478, 0.0998)	VG Unavailable	VG Unavailable	VG Unavailable	VG Unavailable	VG Unavailable	VG Unavailable	(0.0124, 0.0412, 0.0834)	VG Unavailable	VG Unavailable	VG Unavailable	VG Unavailable	VG Unavailable	VG Unavailable	VG Unavailable	VG Unavailable	VG Unavailable	VG Unavailable	VG Unavailable	VG Unavailable	VG Unavailable	VG Unavailable	(0.014, 0.034, 0.0631)	(0.0136, 0.0329, 0.0596)	VG Unavailable	VG Unavailable	VG Unavailable	VG Unavailable	VG Unavailable	VG Unavailable	VG Unavailable	VG Unavailable	VG Unavailable
ENSG00000246130	(0.0036, 0.0065, 0.0107)	(0.0014, 0.0035, 0.0068)	(0.0006, 0.0031, 0.0077)	(0.0493, 0.0649, 0.0828)	(0.0072, 0.0144, 0.0252)	(0.0062, 0.0118, 0.0191)	(0.0, 0.0, 0.0108)	(0.0001, 0.0018, 0.0059)	VG Unavailable	VG Unavailable	VG Unavailable	VG Unavailable	VG Unavailable	VG Unavailable	VG Unavailable	VG Unavailable	VG Unavailable	VG Unavailable	VG Unavailable	VG Unavailable	(0.0, 0.0, 0.1406)	(0.0013, 0.0062, 0.0139)	(0.0003, 0.0028, 0.0075)	(0.0, 0.0007, 0.0142)	(0.0039, 0.0091, 0.0154)	(0.0, 0.0, 0.0111)	(0.0021, 0.0032, 0.0044)	(0.0006, 0.0035, 0.0089)	(0.0011, 0.0058, 0.0137)	(0.0, 0.0031, 0.0162)	(0.0083, 0.0133, 0.0194)	(0.0041, 0.0116, 0.0237)	(0.0011, 0.003, 0.0057)	(0.008, 0.0159, 0.0253)	(0.0044, 0.0089, 0.0147)	(0.0021, 0.0069, 0.0137)	(0.0, 0.0017, 0.0065)	(0.0, 0.0017, 0.0099)	(0.0086, 0.0223, 0.0448)	(0.0114, 0.0199, 0.03)	(0.0043, 0.0101, 0.019)	(0.0, 0.0004, 0.0209)	(0.002, 0.0059, 0.0115)	(0.0015, 0.0048, 0.0106)	(0.0031, 0.0077, 0.0151)	(0.001, 0.008, 0.0218)	(0.0005, 0.0023, 0.0058)	(0.0, 0.0042, 0.0152)	(0.0, 0.0, 0.0296)	(0.0216, 0.0292, 0.0385)
ENSG00000246174	(0.0065, 0.0092, 0.0127)	(0.0061, 0.0092, 0.0136)	(0.0041, 0.0065, 0.0092)	(0.0036, 0.0065, 0.0103)	(0.0008, 0.0031, 0.0072)	(0.0035, 0.0052, 0.0075)	(0.0003, 0.0156, 0.0509)	(0.0073, 0.0118, 0.0175)	(0.0086, 0.0146, 0.0221)	(0.0102, 0.0181, 0.0285)	(0.0148, 0.0218, 0.0297)	(0.0062, 0.0112, 0.0178)	(0.0062, 0.0118, 0.0184)	(0.0074, 0.0121, 0.0183)	(0.0076, 0.0128, 0.0191)	(0.0143, 0.0247, 0.0381)	(0.0083, 0.0139, 0.0202)	(0.0099, 0.0148, 0.0204)	(0.014, 0.0219, 0.0316)	(0.0104, 0.0179, 0.0279)	(0.0067, 0.0126, 0.0202)	(0.0024, 0.0051, 0.009)	(0.0073, 0.0113, 0.016)	(0.0025, 0.0054, 0.0095)	(0.0028, 0.0049, 0.0076)	(0.002, 0.0039, 0.0067)	(0.0047, 0.0071, 0.0097)	(0.013, 0.0202, 0.0292)	(0.012, 0.0194, 0.0282)	(0.0024, 0.0123, 0.0275)	(0.0255, 0.0393, 0.0557)	(0.0034, 0.0061, 0.0095)	(0.0077, 0.0117, 0.0163)	(0.0084, 0.0125, 0.0173)	(0.0081, 0.0116, 0.0156)	(0.0067, 0.0116, 0.0174)	(0.0011, 0.0063, 0.0164)	(0.0131, 0.0211, 0.0316)	(0.0067, 0.0109, 0.016)	(0.0159, 0.0239, 0.0345)	(0.0162, 0.0234, 0.032)	(0.0011, 0.0054, 0.0126)	(0.0096, 0.0173, 0.0275)	(0.0154, 0.0248, 0.0372)	(0.0054, 0.0109, 0.0192)	(0.0059, 0.0104, 0.0154)	(0.0113, 0.0144, 0.0181)	(0.0057, 0.0137, 0.0249)	(0.0041, 0.0095, 0.0173)	(0.0108, 0.0149, 0.0195)
ENSG00000246203	(0.106, 0.1618, 0.2296)	VG Unavailable	VG Unavailable	VG Unavailable	VG Unavailable	VG Unavailable	VG Unavailable	VG Unavailable	VG Unavailable	VG Unavailable	VG Unavailable	(0.0886, 0.1661, 0.2823)	VG Unavailable	VG Unavailable	VG Unavailable	VG Unavailable	VG Unavailable	VG Unavailable	VG Unavailable	VG Unavailable	VG Unavailable	VG Unavailable	VG Unavailable	VG Unavailable	VG Unavailable	VG Unavailable	(0.0226, 0.0415, 0.068)	VG Unavailable	VG Unavailable	VG Unavailable	VG Unavailable	VG Unavailable	VG Unavailable	VG Unavailable	(0.0644, 0.1144, 0.1757)	VG Unavailable	VG Unavailable	VG Unavailable	VG Unavailable	VG Unavailable	VG Unavailable	VG Unavailable	(0.0117, 0.0519, 0.1157)	VG Unavailable	VG Unavailable	(0.0079, 0.023, 0.0496)	VG Unavailable	VG Unavailable	VG Unavailable	(0.0916, 0.1795, 0.2967)
ENSG00000246211	VG Unavailable	VG Unavailable	VG Unavailable	VG Unavailable	VG Unavailable	VG Unavailable	VG Unavailable	VG Unavailable	VG Unavailable	VG Unavailable	VG Unavailable	VG Unavailable	VG Unavailable	VG Unavailable	VG Unavailable	VG Unavailable	VG Unavailable	VG Unavailable	VG Unavailable	VG Unavailable	VG Unavailable	VG Unavailable	VG Unavailable	VG Unavailable	VG Unavailable	VG Unavailable	VG Unavailable	VG Unavailable	VG Unavailable	VG Unavailable	VG Unavailable	VG Unavailable	VG Unavailable	VG Unavailable	VG Unavailable	VG Unavailable	VG Unavailable	VG Unavailable	VG Unavailable	VG Unavailable	VG Unavailable	VG Unavailable	VG Unavailable	VG Unavailable	VG Unavailable	(0.0178, 0.0284, 0.0412)	VG Unavailable	VG Unavailable	VG Unavailable	VG Unavailable
ENSG00000246214	VG Unavailable	(0.0157, 0.0445, 0.0843)	VG Unavailable	VG Unavailable	VG Unavailable	VG Unavailable	VG Unavailable	(0.004, 0.0255, 0.066)	VG Unavailable	VG Unavailable	VG Unavailable	(0.023, 0.0437, 0.0726)	(0.0468, 0.0832, 0.1287)	VG Unavailable	VG Unavailable	VG Unavailable	VG Unavailable	VG Unavailable	VG Unavailable	VG Unavailable	VG Unavailable	VG Unavailable	VG Unavailable	VG Unavailable	VG Unavailable	VG Unavailable	VG Unavailable	(0.0594, 0.0781, 0.0986)	(0.093, 0.144, 0.2145)	VG Unavailable	VG Unavailable	VG Unavailable	VG Unavailable	VG Unavailable	(0.0438, 0.0758, 0.1214)	VG Unavailable	VG Unavailable	VG Unavailable	(0.0, 0.007, 0.029)	VG Unavailable	VG Unavailable	VG Unavailable	VG Unavailable	VG Unavailable	VG Unavailable	(0.0098, 0.0134, 0.0176)	VG Unavailable	VG Unavailable	VG Unavailable	VG Unavailable
ENSG00000246223	(0.0322, 0.0446, 0.058)	(0.0089, 0.018, 0.0297)	(0.1674, 0.2482, 0.3442)	(0.0124, 0.02, 0.0295)	(0.0194, 0.0353, 0.0575)	(0.0216, 0.0324, 0.0466)	VG Unavailable	(0.0257, 0.0392, 0.0567)	(0.007, 0.0181, 0.035)	(0.0046, 0.0158, 0.0336)	(0.0086, 0.0182, 0.0316)	(0.01, 0.0264, 0.0488)	(0.0067, 0.0249, 0.0556)	(0.0004, 0.0085, 0.0297)	(0.0032, 0.0178, 0.0435)	(0.0009, 0.0081, 0.0239)	(0.0108, 0.023, 0.0388)	(0.0094, 0.019, 0.0325)	(0.0315, 0.051, 0.0751)	(0.0007, 0.0086, 0.0273)	(0.0012, 0.0077, 0.0209)	(0.0088, 0.016, 0.0247)	(0.0043, 0.0092, 0.0164)	(0.0081, 0.0149, 0.0245)	(0.0076, 0.0138, 0.0225)	(0.0109, 0.0195, 0.0297)	(0.0573, 0.0931, 0.1384)	(0.0097, 0.0183, 0.0296)	(0.0168, 0.0282, 0.043)	(0.012, 0.0277, 0.0502)	VG Unavailable	VG Unavailable	(0.0212, 0.0294, 0.0395)	VG Unavailable	(0.0079, 0.0117, 0.0164)	(0.0052, 0.0118, 0.0214)	(0.0094, 0.0221, 0.0401)	(0.0062, 0.0136, 0.0247)	(0.0049, 0.0077, 0.0112)	(0.0074, 0.01, 0.0132)	(0.0081, 0.0109, 0.0139)	(0.0, 0.0038, 0.0273)	(0.0024, 0.0061, 0.011)	(0.0073, 0.0124, 0.0192)	(0.0035, 0.0141, 0.0333)	(0.0055, 0.015, 0.029)	(0.0061, 0.0092, 0.013)	(0.0046, 0.0129, 0.0274)	(0.0053, 0.0155, 0.0307)	(0.0219, 0.0295, 0.039)
ENSG00000246225	(0.0405, 0.0873, 0.1605)	(0.0229, 0.0733, 0.1474)	(0.0, 0.0159, 0.0663)	(0.1578, 0.2698, 0.3987)	VG Unavailable	(0.0413, 0.0827, 0.1383)	VG Unavailable	(0.057, 0.1103, 0.1816)	VG Unavailable	VG Unavailable	(0.0204, 0.0679, 0.1476)	VG Unavailable	VG Unavailable	(0.029, 0.0791, 0.1504)	(0.0002, 0.0153, 0.0517)	VG Unavailable	(0.0225, 0.0809, 0.1895)	(0.0092, 0.0336, 0.0698)	VG Unavailable	(0.0414, 0.1562, 0.3721)	VG Unavailable	VG Unavailable	VG Unavailable	(0.0548, 0.1261, 0.2288)	(0.0283, 0.0842, 0.1708)	(0.0312, 0.0834, 0.1568)	VG Unavailable	(0.0131, 0.0548, 0.1193)	(0.0356, 0.0735, 0.1302)	VG Unavailable	(0.0043, 0.0218, 0.0539)	VG Unavailable	(0.018, 0.0465, 0.0897)	(0.0167, 0.051, 0.1002)	(0.0266, 0.0498, 0.0832)	VG Unavailable	(0.0054, 0.0496, 0.1382)	(0.0252, 0.0696, 0.1334)	VG Unavailable	(0.0204, 0.0607, 0.1265)	(0.0453, 0.0889, 0.151)	(0.0133, 0.0559, 0.135)	VG Unavailable	(0.0214, 0.0504, 0.0983)	(0.0, 0.0012, 0.0868)	(0.0021, 0.0032, 0.0046)	(0.0228, 0.0403, 0.062)	VG Unavailable	VG Unavailable	(0.0002, 0.0269, 0.1069)
ENSG00000246228	(0.0396, 0.0551, 0.0732)	(0.0162, 0.0261, 0.0393)	VG Unavailable	VG Unavailable	VG Unavailable	VG Unavailable	VG Unavailable	(0.0253, 0.0363, 0.0496)	VG Unavailable	VG Unavailable	VG Unavailable	VG Unavailable	VG Unavailable	VG Unavailable	VG Unavailable	(0.0243, 0.0796, 0.1644)	VG Unavailable	VG Unavailable	VG Unavailable	VG Unavailable	VG Unavailable	VG Unavailable	(0.1492, 0.1999, 0.2591)	VG Unavailable	(0.0082, 0.0185, 0.0316)	VG Unavailable	(0.0155, 0.0388, 0.0718)	VG Unavailable	VG Unavailable	(0.0, 0.0, 0.0312)	(0.063, 0.1013, 0.1484)	VG Unavailable	(0.045, 0.0643, 0.0862)	VG Unavailable	(0.0494, 0.0735, 0.1031)	VG Unavailable	(0.0274, 0.0489, 0.0785)	(0.0364, 0.0558, 0.0794)	(0.0224, 0.0412, 0.0664)	(0.0233, 0.0324, 0.0437)	(0.0247, 0.0335, 0.0437)	(0.0058, 0.0147, 0.0284)	(0.0176, 0.0468, 0.086)	(0.036, 0.0657, 0.1099)	(0.0232, 0.0411, 0.0644)	(0.0284, 0.046, 0.069)	(0.0177, 0.0262, 0.0361)	(0.0156, 0.0349, 0.0649)	(0.0134, 0.0313, 0.057)	VG Unavailable
ENSG00000246250	(0.0363, 0.0426, 0.0496)	(0.0435, 0.0512, 0.0596)	(0.0396, 0.0501, 0.0627)	(0.038, 0.0452, 0.0531)	(0.0409, 0.0527, 0.0656)	(0.0485, 0.0566, 0.0653)	(0.0142, 0.0448, 0.0855)	(0.033, 0.0396, 0.0469)	(0.0272, 0.037, 0.0476)	(0.032, 0.046, 0.0606)	(0.0363, 0.0476, 0.0605)	(0.0117, 0.016, 0.0213)	(0.0136, 0.019, 0.0248)	(0.0272, 0.0357, 0.0456)	(0.0301, 0.0403, 0.0507)	(0.0275, 0.0364, 0.0462)	(0.029, 0.0392, 0.0505)	(0.0343, 0.0436, 0.0546)	(0.0307, 0.041, 0.0534)	(0.0251, 0.0348, 0.0463)	(0.0255, 0.0349, 0.0459)	(0.0342, 0.0433, 0.0532)	(0.0427, 0.0523, 0.0629)	(0.0317, 0.04, 0.0492)	(0.0323, 0.0386, 0.0451)	(0.0361, 0.0435, 0.0511)	(0.0346, 0.0407, 0.0475)	(0.0305, 0.0371, 0.045)	(0.0261, 0.0325, 0.0394)	(0.0275, 0.0435, 0.0634)	(0.0315, 0.0422, 0.0549)	(0.0458, 0.0603, 0.0785)	(0.0331, 0.0389, 0.0452)	(0.0247, 0.0294, 0.0344)	(0.0322, 0.0379, 0.0442)	(0.0236, 0.0319, 0.0424)	(0.0259, 0.0343, 0.0432)	(0.0309, 0.0404, 0.0513)	(0.0247, 0.0324, 0.0408)	(0.0242, 0.0291, 0.0343)	(0.0211, 0.0247, 0.0288)	(0.0292, 0.039, 0.0519)	(0.0382, 0.0528, 0.0686)	(0.0318, 0.0416, 0.0528)	(0.0355, 0.0444, 0.0541)	(0.0183, 0.0237, 0.0294)	(0.0381, 0.0447, 0.0515)	(0.022, 0.0306, 0.0412)	(0.0246, 0.0351, 0.0472)	(0.0636, 0.0774, 0.0934)
ENSG00000246263	(0.0226, 0.0395, 0.0616)	(0.0063, 0.02, 0.0425)	(0.0, 0.008, 0.0327)	(0.0082, 0.0294, 0.0644)	(0.0068, 0.0263, 0.0582)	(0.0018, 0.0082, 0.0198)	VG Unavailable	(0.0042, 0.0142, 0.0308)	(0.0001, 0.0184, 0.0627)	(0.0017, 0.0235, 0.0705)	(0.0152, 0.0368, 0.0725)	(0.0011, 0.01, 0.0309)	(0.0, 0.0032, 0.0211)	(0.0067, 0.03, 0.0727)	(0.0, 0.0087, 0.0375)	(0.0047, 0.032, 0.0803)	(0.0, 0.0088, 0.0368)	(0.0016, 0.0104, 0.0281)	(0.0, 0.0052, 0.0326)	(0.0089, 0.0388, 0.0952)	(0.004, 0.025, 0.0679)	(0.004, 0.0172, 0.0412)	(0.007, 0.0182, 0.036)	(0.0135, 0.0294, 0.0488)	(0.0092, 0.0285, 0.06)	(0.0045, 0.0141, 0.0287)	(0.0, 0.0051, 0.0353)	(0.0215, 0.0447, 0.0799)	(0.0, 0.0057, 0.0368)	VG Unavailable	(0.0196, 0.0349, 0.0553)	VG Unavailable	(0.0199, 0.0311, 0.045)	(0.0189, 0.0295, 0.0436)	(0.0134, 0.0248, 0.0388)	(0.0013, 0.0101, 0.0273)	(0.0037, 0.0195, 0.0487)	(0.0149, 0.0358, 0.0634)	(0.0031, 0.012, 0.0259)	(0.0079, 0.0213, 0.0374)	(0.0314, 0.0541, 0.0825)	(0.0017, 0.0192, 0.0559)	(0.0111, 0.0208, 0.0338)	(0.0214, 0.0358, 0.0544)	(0.0031, 0.0185, 0.0466)	(0.0061, 0.0128, 0.0217)	(0.0241, 0.0325, 0.0425)	(0.0, 0.0059, 0.0296)	(0.0037, 0.0322, 0.0899)	(0.0235, 0.0311, 0.0409)
ENSG00000246273	(0.0033, 0.0044, 0.0057)	(0.0035, 0.005, 0.0066)	(0.001, 0.0026, 0.0054)	(0.0031, 0.0049, 0.0073)	(0.0036, 0.0062, 0.0097)	(0.0045, 0.0061, 0.0079)	(0.0, 0.0021, 0.0117)	(0.0025, 0.0038, 0.0054)	(0.003, 0.0063, 0.0114)	(0.0032, 0.0071, 0.0119)	(0.0018, 0.004, 0.0069)	(0.0013, 0.003, 0.0055)	(0.0019, 0.0038, 0.0063)	(0.0012, 0.0032, 0.0061)	(0.0023, 0.0055, 0.0097)	(0.0034, 0.0068, 0.0109)	(0.0054, 0.0091, 0.0143)	(0.0041, 0.0068, 0.0103)	(0.0009, 0.0029, 0.0064)	(0.003, 0.007, 0.0124)	(0.0004, 0.0026, 0.0063)	(0.0036, 0.0057, 0.0081)	(0.0031, 0.005, 0.0073)	(0.0033, 0.0049, 0.007)	(0.0031, 0.0049, 0.007)	(0.0028, 0.0042, 0.006)	(0.0085, 0.0104, 0.0125)	(0.0029, 0.0049, 0.0075)	(0.0066, 0.0097, 0.0131)	(0.0015, 0.0055, 0.0116)	(0.0544, 0.0819, 0.1177)	(0.0015, 0.0046, 0.0091)	(0.0039, 0.0056, 0.0074)	(0.0019, 0.0043, 0.0074)	(0.003, 0.0041, 0.0053)	(0.002, 0.0041, 0.007)	(0.0042, 0.009, 0.0157)	(0.0039, 0.0065, 0.0095)	(0.0007, 0.0019, 0.0042)	(0.001, 0.002, 0.0033)	(0.0033, 0.0045, 0.006)	(0.0002, 0.0017, 0.0043)	(0.0016, 0.0038, 0.0068)	(0.0025, 0.0049, 0.008)	(0.0028, 0.0051, 0.0084)	(0.0014, 0.0029, 0.0051)	(0.0034, 0.0048, 0.0064)	(0.0008, 0.0026, 0.0054)	(0.0028, 0.0053, 0.0088)	(0.0079, 0.0113, 0.0153)
ENSG00000246308	(0.0399, 0.0628, 0.0915)	VG Unavailable	VG Unavailable	VG Unavailable	VG Unavailable	VG Unavailable	VG Unavailable	(0.0501, 0.0839, 0.1271)	VG Unavailable	VG Unavailable	(0.0096, 0.0243, 0.0491)	(0.0146, 0.0278, 0.048)	(0.0175, 0.0339, 0.055)	VG Unavailable	(0.0023, 0.0179, 0.0471)	(0.0037, 0.018, 0.0471)	VG Unavailable	(0.0013, 0.0103, 0.0244)	(0.0088, 0.028, 0.0571)	VG Unavailable	VG Unavailable	VG Unavailable	VG Unavailable	VG Unavailable	VG Unavailable	VG Unavailable	VG Unavailable	VG Unavailable	VG Unavailable	VG Unavailable	VG Unavailable	VG Unavailable	VG Unavailable	(0.0344, 0.06, 0.0918)	(0.0082, 0.0163, 0.0257)	VG Unavailable	VG Unavailable	VG Unavailable	VG Unavailable	VG Unavailable	VG Unavailable	VG Unavailable	(0.0087, 0.0326, 0.07)	(0.0189, 0.04, 0.0685)	VG Unavailable	(0.0059, 0.0125, 0.0219)	VG Unavailable	VG Unavailable	VG Unavailable	VG Unavailable
ENSG00000246316	VG Unavailable	VG Unavailable	(0.0082, 0.0273, 0.0559)	VG Unavailable	VG Unavailable	VG Unavailable	VG Unavailable	VG Unavailable	(0.0004, 0.0247, 0.0855)	VG Unavailable	VG Unavailable	(0.0004, 0.018, 0.0637)	VG Unavailable	(0.0276, 0.0717, 0.1355)	VG Unavailable	(0.0145, 0.0928, 0.2415)	VG Unavailable	VG Unavailable	VG Unavailable	VG Unavailable	VG Unavailable	VG Unavailable	VG Unavailable	VG Unavailable	VG Unavailable	VG Unavailable	VG Unavailable	VG Unavailable	VG Unavailable	VG Unavailable	VG Unavailable	VG Unavailable	VG Unavailable	VG Unavailable	VG Unavailable	VG Unavailable	VG Unavailable	VG Unavailable	(0.0004, 0.015, 0.0538)	VG Unavailable	VG Unavailable	VG Unavailable	VG Unavailable	VG Unavailable	VG Unavailable	VG Unavailable	VG Unavailable	VG Unavailable	VG Unavailable	VG Unavailable
ENSG00000246331	VG Unavailable	VG Unavailable	VG Unavailable	VG Unavailable	VG Unavailable	VG Unavailable	VG Unavailable	VG Unavailable	VG Unavailable	VG Unavailable	VG Unavailable	VG Unavailable	VG Unavailable	VG Unavailable	VG Unavailable	VG Unavailable	VG Unavailable	(0.0136, 0.0414, 0.0829)	VG Unavailable	VG Unavailable	VG Unavailable	VG Unavailable	VG Unavailable	VG Unavailable	VG Unavailable	VG Unavailable	VG Unavailable	VG Unavailable	VG Unavailable	VG Unavailable	VG Unavailable	VG Unavailable	VG Unavailable	VG Unavailable	VG Unavailable	VG Unavailable	VG Unavailable	VG Unavailable	(0.0033, 0.0191, 0.0528)	VG Unavailable	VG Unavailable	VG Unavailable	VG Unavailable	VG Unavailable	VG Unavailable	(0.0068, 0.0189, 0.0387)	(0.0263, 0.0474, 0.0724)	VG Unavailable	VG Unavailable	VG Unavailable
ENSG00000246334	(0.0093, 0.0141, 0.0197)	(0.0075, 0.0121, 0.018)	(0.0, 0.0016, 0.0109)	(0.0052, 0.0102, 0.017)	(0.0089, 0.0173, 0.0286)	(0.0127, 0.0183, 0.0248)	VG Unavailable	(0.0043, 0.0083, 0.0138)	(0.0074, 0.0163, 0.0284)	(0.0019, 0.0079, 0.0183)	(0.0094, 0.018, 0.0305)	(0.0071, 0.0149, 0.0246)	(0.0093, 0.0184, 0.0313)	(0.0094, 0.0161, 0.0253)	(0.0057, 0.0112, 0.0193)	(0.0093, 0.0183, 0.032)	(0.0049, 0.0125, 0.0233)	(0.0064, 0.0135, 0.0235)	(0.0014, 0.0071, 0.0171)	(0.0085, 0.0206, 0.0384)	(0.0026, 0.0142, 0.0351)	(0.0061, 0.0114, 0.0183)	(0.0081, 0.0127, 0.0183)	(0.0071, 0.0119, 0.0183)	(0.0107, 0.0153, 0.0213)	(0.0066, 0.0108, 0.0161)	(0.0073, 0.0123, 0.0186)	(0.0048, 0.0119, 0.0221)	(0.0052, 0.0122, 0.0223)	(0.0004, 0.01, 0.0329)	(0.0064, 0.0111, 0.0169)	(0.0096, 0.0238, 0.0469)	(0.0077, 0.0108, 0.0146)	(0.0072, 0.0125, 0.0191)	(0.0103, 0.0152, 0.0217)	(0.003, 0.0103, 0.0215)	(0.0062, 0.0153, 0.0271)	(0.0076, 0.0135, 0.0216)	(0.0016, 0.0058, 0.0133)	(0.0067, 0.0105, 0.0156)	(0.0109, 0.0149, 0.02)	(0.0038, 0.0103, 0.0201)	(0.0057, 0.0103, 0.017)	(0.0074, 0.0111, 0.0152)	(0.0092, 0.0164, 0.0247)	(0.0084, 0.0124, 0.0168)	(0.0101, 0.0157, 0.0224)	(0.0005, 0.0055, 0.0152)	(0.0029, 0.0098, 0.0212)	(0.0081, 0.01, 0.0121)
ENSG00000246339	VG Unavailable	VG Unavailable	(0.0295, 0.0479, 0.0708)	VG Unavailable	VG Unavailable	VG Unavailable	VG Unavailable	(0.0287, 0.0532, 0.088)	VG Unavailable	VG Unavailable	(0.0203, 0.049, 0.0934)	(0.0, 0.0037, 0.0236)	(0.0034, 0.0152, 0.0368)	VG Unavailable	VG Unavailable	(0.0091, 0.0357, 0.0789)	(0.0168, 0.0493, 0.1004)	(0.0261, 0.0632, 0.1163)	VG Unavailable	VG Unavailable	(0.0255, 0.0728, 0.1455)	VG Unavailable	VG Unavailable	VG Unavailable	VG Unavailable	(0.0385, 0.0654, 0.1021)	VG Unavailable	VG Unavailable	VG Unavailable	VG Unavailable	VG Unavailable	VG Unavailable	VG Unavailable	VG Unavailable	(0.0479, 0.0696, 0.0941)	VG Unavailable	VG Unavailable	(0.0423, 0.0762, 0.1196)	(0.0147, 0.023, 0.0335)	(0.0549, 0.0847, 0.1244)	(0.0516, 0.0813, 0.1204)	VG Unavailable	VG Unavailable	VG Unavailable	VG Unavailable	(0.0071, 0.0123, 0.0178)	VG Unavailable	VG Unavailable	VG Unavailable	VG Unavailable
ENSG00000246366	(0.0066, 0.0114, 0.0178)	(0.0128, 0.0227, 0.0349)	(0.0012, 0.0039, 0.0081)	(0.0258, 0.0415, 0.0606)	(0.0119, 0.0251, 0.0443)	(0.0188, 0.0302, 0.0457)	(0.0, 0.0, 0.0515)	(0.0076, 0.0154, 0.0253)	(0.0, 0.0078, 0.0305)	(0.0, 0.0041, 0.0202)	(0.0065, 0.0223, 0.0467)	VG Unavailable	VG Unavailable	(0.0039, 0.0186, 0.0461)	(0.0005, 0.01, 0.0309)	(0.0402, 0.0794, 0.1347)	(0.0069, 0.0191, 0.0402)	(0.0015, 0.0091, 0.0222)	(0.0027, 0.0154, 0.0376)	(0.0, 0.0015, 0.0253)	(0.0025, 0.0142, 0.0351)	(0.0171, 0.0298, 0.0458)	(0.0133, 0.0217, 0.0324)	(0.0078, 0.0157, 0.0265)	(0.0041, 0.0109, 0.0202)	(0.0073, 0.0148, 0.0245)	(0.0109, 0.0166, 0.0232)	(0.0, 0.0037, 0.0135)	(0.0082, 0.0157, 0.0266)	(0.0037, 0.0153, 0.0352)	(0.0, 0.0011, 0.0101)	(0.0055, 0.0108, 0.017)	(0.0161, 0.024, 0.0335)	(0.0083, 0.0146, 0.023)	(0.0166, 0.0245, 0.0343)	(0.0049, 0.0145, 0.0291)	(0.0118, 0.0213, 0.0336)	(0.0095, 0.0174, 0.0275)	(0.0014, 0.0057, 0.0129)	(0.0114, 0.0214, 0.0361)	(0.0172, 0.0276, 0.0404)	(0.001, 0.0085, 0.0251)	(0.0048, 0.0114, 0.0211)	(0.0036, 0.0088, 0.0167)	(0.0109, 0.0236, 0.0424)	(0.0054, 0.0086, 0.0123)	(0.0076, 0.0124, 0.0187)	(0.0014, 0.0095, 0.0244)	(0.0095, 0.024, 0.0455)	(0.0619, 0.1002, 0.1474)
ENSG00000246375	VG Unavailable	VG Unavailable	VG Unavailable	(0.2065, 0.2947, 0.4087)	VG Unavailable	(0.4637, 0.6341, 0.8266)	VG Unavailable	VG Unavailable	(0.2579, 0.4383, 0.6478)	(0.2839, 0.532, 0.8682)	(0.2731, 0.4123, 0.5771)	VG Unavailable	VG Unavailable	VG Unavailable	(0.3155, 0.5052, 0.7601)	VG Unavailable	VG Unavailable	(0.3489, 0.5233, 0.727)	(0.3802, 0.6317, 0.9591)	(0.3453, 0.7214, 1.243)	(0.489, 0.8939, 1.4046)	VG Unavailable	VG Unavailable	(0.4354, 0.6937, 1.0004)	VG Unavailable	(0.4342, 0.6357, 0.8859)	VG Unavailable	(0.6722, 0.8939, 1.152)	(0.7021, 0.8939, 1.1287)	VG Unavailable	VG Unavailable	VG Unavailable	VG Unavailable	VG Unavailable	(0.7141, 0.8939, 1.115)	(0.4696, 0.754, 1.1348)	VG Unavailable	(0.1788, 0.2787, 0.4034)	VG Unavailable	VG Unavailable	VG Unavailable	VG Unavailable	VG Unavailable	VG Unavailable	(0.4611, 0.8939, 1.5071)	(0.0644, 0.1126, 0.1682)	VG Unavailable	VG Unavailable	VG Unavailable	VG Unavailable
ENSG00000246379	(0.0342, 0.0601, 0.0917)	VG Unavailable	VG Unavailable	(0.2765, 0.3914, 0.5252)	(0.0557, 0.109, 0.1916)	(0.0641, 0.0849, 0.1092)	VG Unavailable	VG Unavailable	(0.003, 0.0119, 0.0257)	(0.0091, 0.0258, 0.0474)	(0.0123, 0.0263, 0.0455)	(0.0016, 0.0079, 0.0188)	(0.0009, 0.0083, 0.0223)	(0.0027, 0.0098, 0.0223)	(0.0024, 0.011, 0.0247)	(0.0013, 0.0094, 0.0241)	(0.0003, 0.0063, 0.0201)	(0.0015, 0.0085, 0.0218)	(0.0024, 0.0099, 0.0253)	(0.0018, 0.0109, 0.0267)	(0.0021, 0.0134, 0.0344)	(0.0118, 0.0217, 0.0348)	(0.0103, 0.0238, 0.0436)	(0.0395, 0.0673, 0.104)	VG Unavailable	VG Unavailable	VG Unavailable	(0.0078, 0.0194, 0.0368)	VG Unavailable	VG Unavailable	VG Unavailable	VG Unavailable	VG Unavailable	VG Unavailable	(0.0325, 0.0554, 0.0885)	VG Unavailable	VG Unavailable	(0.0098, 0.0317, 0.0666)	(0.0033, 0.0115, 0.0241)	VG Unavailable	VG Unavailable	VG Unavailable	(0.0015, 0.0196, 0.0591)	VG Unavailable	(0.0098, 0.0251, 0.0492)	(0.0011, 0.0021, 0.0035)	VG Unavailable	VG Unavailable	VG Unavailable	VG Unavailable
ENSG00000246394	VG Unavailable	VG Unavailable	VG Unavailable	VG Unavailable	VG Unavailable	VG Unavailable	VG Unavailable	VG Unavailable	VG Unavailable	VG Unavailable	VG Unavailable	VG Unavailable	VG Unavailable	VG Unavailable	VG Unavailable	VG Unavailable	VG Unavailable	VG Unavailable	VG Unavailable	VG Unavailable	VG Unavailable	VG Unavailable	VG Unavailable	VG Unavailable	VG Unavailable	VG Unavailable	VG Unavailable	VG Unavailable	VG Unavailable	VG Unavailable	VG Unavailable	VG Unavailable	VG Unavailable	VG Unavailable	VG Unavailable	VG Unavailable	VG Unavailable	VG Unavailable	VG Unavailable	VG Unavailable	VG Unavailable	VG Unavailable	VG Unavailable	VG Unavailable	VG Unavailable	(0.0044, 0.0095, 0.0166)	VG Unavailable	VG Unavailable	VG Unavailable	VG Unavailable
ENSG00000246430	(0.0095, 0.0137, 0.0195)	(0.0045, 0.0114, 0.0212)	VG Unavailable	VG Unavailable	VG Unavailable	VG Unavailable	VG Unavailable	(0.0071, 0.0189, 0.036)	VG Unavailable	VG Unavailable	VG Unavailable	VG Unavailable	VG Unavailable	VG Unavailable	VG Unavailable	VG Unavailable	VG Unavailable	VG Unavailable	VG Unavailable	VG Unavailable	VG Unavailable	VG Unavailable	VG Unavailable	VG Unavailable	VG Unavailable	VG Unavailable	(0.018, 0.0223, 0.027)	VG Unavailable	VG Unavailable	VG Unavailable	VG Unavailable	VG Unavailable	(0.012, 0.0176, 0.0238)	VG Unavailable	(0.0424, 0.0584, 0.0776)	VG Unavailable	VG Unavailable	VG Unavailable	VG Unavailable	(0.0144, 0.0299, 0.0522)	(0.029, 0.0484, 0.0717)	VG Unavailable	VG Unavailable	VG Unavailable	VG Unavailable	(0.0097, 0.0167, 0.0247)	VG Unavailable	VG Unavailable	VG Unavailable	VG Unavailable
ENSG00000246448	(0.1423, 0.1807, 0.2255)	(0.2179, 0.3199, 0.4425)	(0.2551, 0.3762, 0.528)	(0.0911, 0.1244, 0.1619)	(0.159, 0.2448, 0.3511)	(0.1613, 0.2057, 0.2594)	VG Unavailable	(0.2708, 0.3591, 0.4603)	(0.0446, 0.0944, 0.1621)	(0.0321, 0.0779, 0.1512)	VG Unavailable	VG Unavailable	VG Unavailable	(0.0806, 0.1226, 0.1779)	(0.0415, 0.0706, 0.1064)	VG Unavailable	VG Unavailable	VG Unavailable	VG Unavailable	VG Unavailable	(0.0841, 0.1706, 0.2839)	VG Unavailable	VG Unavailable	(0.2911, 0.4105, 0.5744)	VG Unavailable	(0.2091, 0.3024, 0.403)	(0.1619, 0.2101, 0.2648)	(0.1813, 0.2396, 0.3151)	VG Unavailable	VG Unavailable	(0.2603, 0.4536, 0.6898)	VG Unavailable	(0.162, 0.2224, 0.2895)	(0.3395, 0.4631, 0.6049)	(0.1758, 0.2357, 0.2976)	(0.1674, 0.3026, 0.4932)	(0.3337, 0.4558, 0.606)	(0.1778, 0.2843, 0.4313)	(0.1405, 0.2214, 0.3195)	(0.4994, 0.6485, 0.8191)	(0.2521, 0.3185, 0.3987)	VG Unavailable	(0.2375, 0.3876, 0.5878)	(0.1409, 0.2257, 0.3262)	VG Unavailable	(0.0776, 0.1066, 0.142)	(0.1181, 0.153, 0.1929)	VG Unavailable	(0.3831, 0.6847, 1.1106)	VG Unavailable
ENSG00000246451	(0.0051, 0.0101, 0.0167)	(0.0046, 0.0102, 0.0188)	(0.008, 0.0219, 0.0429)	(0.0075, 0.0134, 0.021)	(0.003, 0.0096, 0.0198)	(0.012, 0.0184, 0.0257)	VG Unavailable	(0.0025, 0.0073, 0.0152)	(0.0085, 0.0257, 0.0517)	(0.0066, 0.0244, 0.0572)	(0.0017, 0.0095, 0.0248)	(0.0001, 0.0015, 0.0046)	(0.002, 0.0046, 0.0087)	(0.0046, 0.014, 0.0282)	(0.0, 0.0038, 0.0184)	(0.007, 0.0227, 0.0483)	(0.0069, 0.0163, 0.0294)	(0.0068, 0.0165, 0.0328)	(0.0, 0.0052, 0.0239)	(0.0083, 0.0273, 0.0552)	(0.0004, 0.0087, 0.0261)	(0.008, 0.0154, 0.0259)	(0.0035, 0.0092, 0.0176)	(0.0046, 0.0093, 0.0157)	(0.0052, 0.0112, 0.0187)	(0.0083, 0.0141, 0.0211)	(0.0, 0.0023, 0.0103)	(0.0048, 0.0107, 0.0184)	(0.0043, 0.0121, 0.024)	(0.017, 0.0566, 0.1228)	(0.0045, 0.011, 0.0213)	(0.0051, 0.0202, 0.0439)	(0.0066, 0.0113, 0.0176)	(0.0033, 0.0085, 0.0158)	(0.0073, 0.0113, 0.0166)	(0.0012, 0.0079, 0.0203)	(0.0013, 0.0089, 0.023)	(0.0147, 0.0266, 0.0444)	(0.0055, 0.0112, 0.0188)	(0.0076, 0.0129, 0.0194)	(0.0066, 0.0113, 0.0171)	(0.0007, 0.0067, 0.0188)	(0.0023, 0.0098, 0.0228)	(0.0046, 0.0135, 0.0268)	(0.0056, 0.013, 0.0221)	(0.0034, 0.0105, 0.0213)	(0.0053, 0.0091, 0.0141)	(0.0009, 0.0063, 0.0155)	(0.0, 0.003, 0.0133)	(0.0164, 0.0269, 0.0405)
ENSG00000246477	VG Unavailable	VG Unavailable	VG Unavailable	VG Unavailable	VG Unavailable	VG Unavailable	VG Unavailable	VG Unavailable	VG Unavailable	VG Unavailable	VG Unavailable	VG Unavailable	VG Unavailable	VG Unavailable	VG Unavailable	VG Unavailable	VG Unavailable	VG Unavailable	VG Unavailable	VG Unavailable	VG Unavailable	VG Unavailable	VG Unavailable	VG Unavailable	VG Unavailable	VG Unavailable	VG Unavailable	VG Unavailable	VG Unavailable	VG Unavailable	(0.0098, 0.0372, 0.0804)	VG Unavailable	VG Unavailable	VG Unavailable	VG Unavailable	VG Unavailable	VG Unavailable	VG Unavailable	VG Unavailable	VG Unavailable	VG Unavailable	VG Unavailable	VG Unavailable	VG Unavailable	VG Unavailable	VG Unavailable	VG Unavailable	VG Unavailable	VG Unavailable	VG Unavailable
ENSG00000246523	(0.0429, 0.0616, 0.0887)	(0.0232, 0.0379, 0.0577)	VG Unavailable	(0.0236, 0.0459, 0.073)	(0.0117, 0.0343, 0.0659)	(0.0491, 0.0721, 0.0985)	VG Unavailable	(0.0357, 0.0593, 0.0865)	VG Unavailable	VG Unavailable	VG Unavailable	VG Unavailable	VG Unavailable	VG Unavailable	VG Unavailable	VG Unavailable	VG Unavailable	VG Unavailable	VG Unavailable	VG Unavailable	VG Unavailable	VG Unavailable	VG Unavailable	VG Unavailable	VG Unavailable	VG Unavailable	VG Unavailable	(0.0308, 0.0559, 0.0916)	(0.0341, 0.0569, 0.0879)	VG Unavailable	VG Unavailable	VG Unavailable	VG Unavailable	(0.0467, 0.0686, 0.0982)	VG Unavailable	(0.0221, 0.0604, 0.1158)	VG Unavailable	(0.0294, 0.0765, 0.1431)	VG Unavailable	VG Unavailable	VG Unavailable	VG Unavailable	VG Unavailable	VG Unavailable	VG Unavailable	(0.0069, 0.0171, 0.0318)	(0.0348, 0.0576, 0.0857)	VG Unavailable	VG Unavailable	VG Unavailable
ENSG00000246526	VG Unavailable	VG Unavailable	VG Unavailable	VG Unavailable	VG Unavailable	VG Unavailable	VG Unavailable	VG Unavailable	VG Unavailable	VG Unavailable	VG Unavailable	VG Unavailable	VG Unavailable	VG Unavailable	VG Unavailable	VG Unavailable	VG Unavailable	VG Unavailable	VG Unavailable	VG Unavailable	VG Unavailable	VG Unavailable	VG Unavailable	VG Unavailable	VG Unavailable	VG Unavailable	VG Unavailable	VG Unavailable	VG Unavailable	VG Unavailable	VG Unavailable	VG Unavailable	(0.0118, 0.0322, 0.0644)	VG Unavailable	VG Unavailable	VG Unavailable	VG Unavailable	VG Unavailable	VG Unavailable	VG Unavailable	VG Unavailable	VG Unavailable	VG Unavailable	(0.0425, 0.0706, 0.1067)	(0.0077, 0.0301, 0.0678)	(0.0007, 0.0045, 0.0119)	VG Unavailable	VG Unavailable	VG Unavailable	(0.0416, 0.0616, 0.0851)
ENSG00000246528	VG Unavailable	VG Unavailable	VG Unavailable	(0.0389, 0.0767, 0.1281)	(0.0144, 0.0442, 0.0942)	(0.0307, 0.0567, 0.0883)	VG Unavailable	VG Unavailable	VG Unavailable	VG Unavailable	VG Unavailable	VG Unavailable	VG Unavailable	VG Unavailable	VG Unavailable	VG Unavailable	VG Unavailable	VG Unavailable	VG Unavailable	VG Unavailable	VG Unavailable	VG Unavailable	VG Unavailable	(0.0, 0.0117, 0.0512)	VG Unavailable	VG Unavailable	VG Unavailable	VG Unavailable	(0.0204, 0.0454, 0.0789)	VG Unavailable	(0.0155, 0.0252, 0.0372)	VG Unavailable	VG Unavailable	(0.0217, 0.0375, 0.0591)	VG Unavailable	VG Unavailable	VG Unavailable	(0.0165, 0.0424, 0.0792)	(0.0291, 0.0548, 0.0917)	VG Unavailable	VG Unavailable	VG Unavailable	(0.0136, 0.0557, 0.1307)	VG Unavailable	VG Unavailable	VG Unavailable	VG Unavailable	VG Unavailable	VG Unavailable	VG Unavailable
ENSG00000246541	VG Unavailable	VG Unavailable	VG Unavailable	VG Unavailable	VG Unavailable	VG Unavailable	VG Unavailable	VG Unavailable	VG Unavailable	VG Unavailable	VG Unavailable	VG Unavailable	VG Unavailable	VG Unavailable	VG Unavailable	VG Unavailable	VG Unavailable	VG Unavailable	VG Unavailable	VG Unavailable	VG Unavailable	VG Unavailable	VG Unavailable	VG Unavailable	VG Unavailable	VG Unavailable	VG Unavailable	VG Unavailable	VG Unavailable	VG Unavailable	VG Unavailable	VG Unavailable	VG Unavailable	VG Unavailable	VG Unavailable	VG Unavailable	VG Unavailable	VG Unavailable	VG Unavailable	VG Unavailable	VG Unavailable	VG Unavailable	VG Unavailable	VG Unavailable	VG Unavailable	(0.0028, 0.0082, 0.0164)	VG Unavailable	VG Unavailable	VG Unavailable	VG Unavailable
ENSG00000246548	(0.0513, 0.0824, 0.1237)	(0.0363, 0.0758, 0.1276)	VG Unavailable	VG Unavailable	VG Unavailable	VG Unavailable	VG Unavailable	(0.047, 0.0841, 0.1315)	VG Unavailable	VG Unavailable	VG Unavailable	VG Unavailable	VG Unavailable	VG Unavailable	VG Unavailable	VG Unavailable	VG Unavailable	VG Unavailable	VG Unavailable	VG Unavailable	VG Unavailable	VG Unavailable	VG Unavailable	VG Unavailable	VG Unavailable	VG Unavailable	VG Unavailable	VG Unavailable	VG Unavailable	VG Unavailable	VG Unavailable	VG Unavailable	(0.0521, 0.084, 0.1261)	VG Unavailable	(0.0388, 0.0665, 0.0983)	VG Unavailable	VG Unavailable	VG Unavailable	VG Unavailable	VG Unavailable	VG Unavailable	VG Unavailable	VG Unavailable	(0.0305, 0.052, 0.0802)	VG Unavailable	VG Unavailable	VG Unavailable	VG Unavailable	VG Unavailable	(0.0583, 0.0765, 0.0955)
ENSG00000246560	(0.0264, 0.0455, 0.0683)	(0.0128, 0.0342, 0.0625)	VG Unavailable	(0.0201, 0.0439, 0.0741)	VG Unavailable	(0.0179, 0.0343, 0.0548)	VG Unavailable	(0.0161, 0.036, 0.0617)	VG Unavailable	VG Unavailable	VG Unavailable	(0.0174, 0.0351, 0.0607)	(0.0, 0.0049, 0.0333)	(0.0003, 0.0124, 0.0432)	VG Unavailable	(0.0085, 0.0368, 0.0876)	VG Unavailable	VG Unavailable	VG Unavailable	(0.0, 0.006, 0.0466)	(0.003, 0.021, 0.0603)	(0.0072, 0.0255, 0.0547)	(0.0055, 0.0208, 0.0468)	VG Unavailable	VG Unavailable	(0.0195, 0.0367, 0.0581)	(0.0, 0.005, 0.0318)	(0.0006, 0.01, 0.0334)	(0.008, 0.0238, 0.0467)	VG Unavailable	VG Unavailable	VG Unavailable	VG Unavailable	(0.0259, 0.0406, 0.0601)	(0.0141, 0.0268, 0.0426)	(0.0205, 0.0423, 0.0722)	VG Unavailable	(0.0052, 0.0186, 0.0405)	(0.0097, 0.0216, 0.039)	(0.0142, 0.0331, 0.0604)	(0.0215, 0.0358, 0.0546)	(0.0015, 0.0132, 0.0374)	VG Unavailable	VG Unavailable	VG Unavailable	(0.0028, 0.0061, 0.0107)	(0.0191, 0.0302, 0.0436)	(0.0, 0.0, 0.568)	(0.0014, 0.0201, 0.0614)	VG Unavailable
ENSG00000246575	(0.0309, 0.0467, 0.0654)	(0.0478, 0.0705, 0.0973)	VG Unavailable	(0.0488, 0.0785, 0.1166)	(0.046, 0.0865, 0.1421)	VG Unavailable	VG Unavailable	(0.0621, 0.0882, 0.1189)	VG Unavailable	VG Unavailable	VG Unavailable	(0.0107, 0.0274, 0.0507)	(0.0122, 0.0378, 0.0823)	VG Unavailable	VG Unavailable	VG Unavailable	VG Unavailable	VG Unavailable	VG Unavailable	VG Unavailable	VG Unavailable	(0.0211, 0.0405, 0.0644)	(0.0335, 0.0479, 0.0649)	(0.0501, 0.0806, 0.1181)	(0.0152, 0.0227, 0.0325)	(0.022, 0.0419, 0.0676)	(0.0178, 0.0348, 0.0598)	VG Unavailable	VG Unavailable	VG Unavailable	(0.0304, 0.0522, 0.0812)	(0.0205, 0.0396, 0.0654)	(0.0295, 0.0407, 0.0525)	VG Unavailable	(0.0512, 0.076, 0.1079)	VG Unavailable	(0.0288, 0.0473, 0.0721)	(0.0501, 0.0763, 0.1061)	(0.0483, 0.0799, 0.1172)	(0.0105, 0.0147, 0.0192)	(0.0102, 0.0138, 0.0179)	(0.0235, 0.0422, 0.0652)	(0.0192, 0.0338, 0.0515)	(0.0155, 0.024, 0.0342)	(0.0481, 0.0739, 0.1056)	(0.0031, 0.0163, 0.039)	(0.0512, 0.0686, 0.0894)	(0.0224, 0.0514, 0.0928)	(0.0133, 0.0288, 0.0489)	(0.0467, 0.0594, 0.0757)
ENSG00000246582	VG Unavailable	VG Unavailable	VG Unavailable	VG Unavailable	VG Unavailable	VG Unavailable	VG Unavailable	(0.0277, 0.0522, 0.082)	VG Unavailable	VG Unavailable	VG Unavailable	VG Unavailable	VG Unavailable	VG Unavailable	VG Unavailable	VG Unavailable	VG Unavailable	VG Unavailable	VG Unavailable	VG Unavailable	VG Unavailable	VG Unavailable	(0.0168, 0.0306, 0.0482)	VG Unavailable	(0.0134, 0.0216, 0.0314)	VG Unavailable	VG Unavailable	VG Unavailable	VG Unavailable	VG Unavailable	(0.0793, 0.159, 0.2681)	(0.0343, 0.0735, 0.1244)	(0.0325, 0.0535, 0.0802)	VG Unavailable	VG Unavailable	VG Unavailable	VG Unavailable	VG Unavailable	VG Unavailable	(0.0046, 0.0151, 0.0303)	(0.0266, 0.0446, 0.0685)	VG Unavailable	(0.0057, 0.0131, 0.0248)	(0.0071, 0.0136, 0.0228)	VG Unavailable	VG Unavailable	(0.0169, 0.0372, 0.0686)	VG Unavailable	(0.0036, 0.0201, 0.049)	(0.0989, 0.1343, 0.1722)
ENSG00000246596	(0.039, 0.0531, 0.0699)	(0.0202, 0.0314, 0.0447)	(0.0092, 0.0158, 0.0236)	(0.0188, 0.0297, 0.0429)	(0.0202, 0.0362, 0.0556)	(0.0216, 0.031, 0.0422)	VG Unavailable	(0.0181, 0.031, 0.0475)	(0.0137, 0.0402, 0.0827)	VG Unavailable	(0.0139, 0.036, 0.0692)	(0.0017, 0.006, 0.0119)	(0.0103, 0.0209, 0.034)	(0.015, 0.0345, 0.0632)	VG Unavailable	VG Unavailable	(0.0001, 0.012, 0.0454)	(0.0366, 0.0694, 0.1154)	VG Unavailable	VG Unavailable	(0.0377, 0.0768, 0.1314)	(0.0186, 0.0302, 0.0449)	(0.0101, 0.0183, 0.0277)	(0.0074, 0.012, 0.0181)	(0.0063, 0.0133, 0.0223)	(0.0187, 0.0275, 0.0386)	(0.0004, 0.0047, 0.013)	(0.0159, 0.0331, 0.0581)	VG Unavailable	VG Unavailable	(0.0063, 0.0172, 0.0336)	VG Unavailable	(0.0178, 0.026, 0.0367)	(0.0375, 0.0541, 0.0729)	(0.0309, 0.0416, 0.0541)	(0.0044, 0.0084, 0.0136)	(0.0116, 0.0211, 0.0339)	(0.0085, 0.0142, 0.0213)	(0.0088, 0.0149, 0.0223)	(0.0113, 0.0199, 0.0324)	(0.0142, 0.0224, 0.0311)	(0.0029, 0.0121, 0.0277)	(0.0131, 0.0258, 0.0436)	(0.0091, 0.0195, 0.0329)	(0.0113, 0.0188, 0.0283)	(0.0088, 0.0129, 0.0172)	(0.0109, 0.0176, 0.0262)	(0.0101, 0.0178, 0.0278)	(0.0081, 0.0162, 0.0273)	VG Unavailable
ENSG00000246627	(0.0081, 0.0144, 0.0226)	(0.0086, 0.016, 0.0261)	(0.0, 0.0, 0.0125)	(0.0029, 0.0048, 0.0074)	(0.0053, 0.0087, 0.0134)	(0.0077, 0.0105, 0.0137)	(0.0, 0.0, 0.0612)	(0.0092, 0.0197, 0.0344)	(0.0002, 0.0078, 0.0249)	(0.001, 0.0242, 0.085)	(0.0, 0.0065, 0.0321)	(0.0148, 0.0286, 0.0463)	(0.0139, 0.0305, 0.0545)	(0.0038, 0.0122, 0.0262)	(0.0017, 0.0095, 0.0245)	(0.0006, 0.0144, 0.0427)	(0.0025, 0.0138, 0.0347)	(0.0001, 0.0066, 0.0234)	(0.0, 0.0, 0.0265)	VG Unavailable	VG Unavailable	(0.0031, 0.0046, 0.0064)	(0.0025, 0.0049, 0.0078)	(0.0056, 0.0088, 0.0124)	(0.0038, 0.0128, 0.0289)	(0.0038, 0.0057, 0.0082)	(0.0025, 0.0074, 0.0144)	(0.0033, 0.0055, 0.0085)	(0.003, 0.0052, 0.008)	(0.0004, 0.0168, 0.0572)	VG Unavailable	VG Unavailable	(0.0086, 0.0133, 0.0193)	VG Unavailable	(0.0004, 0.0056, 0.0175)	(0.0035, 0.015, 0.0345)	VG Unavailable	(0.0017, 0.0049, 0.0096)	(0.002, 0.006, 0.012)	(0.013, 0.0296, 0.0531)	(0.0116, 0.0228, 0.0371)	(0.0055, 0.0354, 0.0918)	(0.0022, 0.0107, 0.0262)	(0.0127, 0.0237, 0.0391)	(0.006, 0.0113, 0.0184)	(0.0043, 0.0091, 0.0156)	(0.0106, 0.0221, 0.0385)	(0.0018, 0.0041, 0.0078)	(0.0025, 0.0099, 0.0224)	VG Unavailable
ENSG00000246640	(0.0335, 0.075, 0.1379)	VG Unavailable	(0.0423, 0.0948, 0.178)	(0.0167, 0.0327, 0.0535)	(0.0131, 0.0372, 0.0683)	(0.0084, 0.0189, 0.0325)	VG Unavailable	(0.0119, 0.0355, 0.0754)	VG Unavailable	VG Unavailable	VG Unavailable	(0.0077, 0.0291, 0.0686)	(0.0107, 0.03, 0.0626)	VG Unavailable	VG Unavailable	VG Unavailable	VG Unavailable	VG Unavailable	VG Unavailable	VG Unavailable	VG Unavailable	(0.0337, 0.0754, 0.1353)	(0.0197, 0.0636, 0.1275)	(0.0142, 0.0377, 0.0698)	(0.0122, 0.0286, 0.0527)	(0.0, 0.0086, 0.0377)	(0.0017, 0.018, 0.0536)	(0.0127, 0.0364, 0.0769)	(0.0303, 0.0656, 0.1157)	(0.0071, 0.0432, 0.113)	VG Unavailable	VG Unavailable	(0.0133, 0.0233, 0.0352)	(0.0029, 0.0142, 0.0374)	(0.0116, 0.0273, 0.0498)	VG Unavailable	VG Unavailable	(0.0282, 0.0474, 0.0734)	(0.0088, 0.0273, 0.0593)	(0.0181, 0.0277, 0.0393)	(0.0267, 0.0366, 0.0478)	(0.015, 0.0375, 0.0702)	VG Unavailable	(0.0317, 0.0794, 0.1548)	(0.0167, 0.051, 0.0971)	VG Unavailable	(0.018, 0.0283, 0.0411)	(0.0136, 0.0481, 0.1091)	(0.0073, 0.0261, 0.0608)	VG Unavailable
ENSG00000246662	(0.0601, 0.0842, 0.112)	VG Unavailable	VG Unavailable	VG Unavailable	VG Unavailable	VG Unavailable	VG Unavailable	VG Unavailable	(0.0007, 0.0132, 0.0406)	(0.0279, 0.0667, 0.1269)	(0.0195, 0.0404, 0.0666)	VG Unavailable	VG Unavailable	(0.0347, 0.0589, 0.0899)	(0.0389, 0.0654, 0.1038)	(0.0164, 0.0451, 0.0907)	(0.0007, 0.0073, 0.0248)	(0.0292, 0.0479, 0.0754)	VG Unavailable	VG Unavailable	VG Unavailable	(0.028, 0.0521, 0.0859)	(0.0437, 0.0667, 0.0967)	(0.0626, 0.1073, 0.1657)	VG Unavailable	(0.0355, 0.0598, 0.0943)	VG Unavailable	VG Unavailable	VG Unavailable	VG Unavailable	VG Unavailable	VG Unavailable	(0.0313, 0.0436, 0.0579)	VG Unavailable	(0.0168, 0.027, 0.0405)	VG Unavailable	VG Unavailable	(0.0144, 0.024, 0.0366)	(0.0133, 0.0258, 0.0426)	VG Unavailable	(0.0687, 0.1262, 0.2034)	VG Unavailable	VG Unavailable	VG Unavailable	(0.0417, 0.0796, 0.1303)	(0.0033, 0.0057, 0.0086)	VG Unavailable	VG Unavailable	VG Unavailable	VG Unavailable
ENSG00000246695	(0.0124, 0.0192, 0.027)	(0.0117, 0.0185, 0.0285)	(0.0129, 0.021, 0.0315)	(0.0033, 0.0096, 0.0197)	(0.0019, 0.0082, 0.0203)	(0.0087, 0.0157, 0.0238)	VG Unavailable	(0.0021, 0.0076, 0.0163)	(0.0069, 0.0186, 0.0357)	(0.013, 0.0268, 0.0466)	(0.0012, 0.0064, 0.0153)	(0.0059, 0.0139, 0.0255)	(0.0026, 0.0085, 0.0164)	(0.006, 0.0149, 0.0276)	(0.0026, 0.01, 0.0236)	(0.0115, 0.025, 0.0428)	(0.0026, 0.0091, 0.0201)	(0.0001, 0.0043, 0.0139)	(0.0045, 0.0144, 0.0296)	(0.0038, 0.014, 0.0316)	(0.0002, 0.0046, 0.0142)	(0.0043, 0.0116, 0.022)	(0.0014, 0.0082, 0.02)	(0.0073, 0.0148, 0.0242)	(0.0005, 0.0124, 0.0437)	(0.0106, 0.0188, 0.028)	(0.0124, 0.0177, 0.0246)	(0.0021, 0.0067, 0.0141)	(0.0025, 0.009, 0.0203)	(0.0048, 0.0143, 0.0281)	VG Unavailable	(0.0038, 0.0133, 0.0301)	(0.0212, 0.0315, 0.0433)	(0.0124, 0.0208, 0.032)	(0.0054, 0.0085, 0.0126)	(0.0044, 0.0109, 0.0196)	(0.0012, 0.0098, 0.0289)	(0.0165, 0.0282, 0.0432)	(0.0033, 0.0063, 0.0108)	(0.0182, 0.0365, 0.0609)	(0.0216, 0.0369, 0.057)	(0.0001, 0.0091, 0.0318)	(0.0154, 0.0376, 0.0717)	(0.004, 0.012, 0.025)	(0.0123, 0.0282, 0.05)	(0.0036, 0.008, 0.0142)	(0.0125, 0.0199, 0.0282)	(0.0, 0.0027, 0.0188)	(0.0, 0.0002, 0.0915)	VG Unavailable
ENSG00000246705	(0.0015, 0.0024, 0.0036)	(0.0016, 0.0027, 0.0042)	(0.0046, 0.0076, 0.0117)	(0.0024, 0.0037, 0.0051)	(0.0017, 0.0032, 0.0053)	(0.0023, 0.0031, 0.004)	(0.0, 0.0026, 0.0132)	(0.0006, 0.0015, 0.0026)	(0.0051, 0.0184, 0.0409)	(0.0033, 0.0156, 0.0361)	(0.0047, 0.0117, 0.0207)	(0.0002, 0.0043, 0.0141)	(0.0015, 0.0077, 0.0184)	(0.0004, 0.0107, 0.0338)	(0.0016, 0.0116, 0.0344)	(0.0085, 0.0243, 0.0461)	(0.0013, 0.0084, 0.0213)	(0.0015, 0.0057, 0.0122)	(0.0013, 0.0065, 0.015)	(0.0089, 0.0239, 0.0468)	(0.0041, 0.0092, 0.0168)	(0.0036, 0.0062, 0.0095)	(0.0023, 0.0041, 0.0065)	(0.002, 0.0042, 0.0068)	(0.0014, 0.0027, 0.0045)	(0.0034, 0.0052, 0.0077)	(0.0015, 0.0027, 0.0042)	(0.002, 0.004, 0.0067)	(0.0052, 0.0096, 0.0153)	(0.0, 0.0033, 0.0143)	(0.0111, 0.025, 0.0419)	(0.0132, 0.0249, 0.0402)	(0.0013, 0.0024, 0.0038)	(0.0034, 0.0058, 0.0088)	(0.0026, 0.0037, 0.0051)	(0.0027, 0.0066, 0.012)	(0.0009, 0.0025, 0.0053)	(0.0017, 0.0032, 0.0049)	(0.0, 0.0013, 0.0081)	(0.0011, 0.0022, 0.0034)	(0.0011, 0.0019, 0.0029)	(0.0, 0.0012, 0.0041)	(0.0024, 0.0057, 0.0104)	(0.0012, 0.0037, 0.0076)	(0.001, 0.0028, 0.0054)	(0.0028, 0.0039, 0.0052)	(0.0035, 0.0054, 0.0079)	(0.0, 0.0, 0.0412)	(0.0017, 0.0044, 0.0087)	(0.0032, 0.0055, 0.0086)
ENSG00000246731	VG Unavailable	VG Unavailable	VG Unavailable	VG Unavailable	VG Unavailable	VG Unavailable	VG Unavailable	VG Unavailable	(0.0, 0.0139, 0.0561)	VG Unavailable	(0.0001, 0.0153, 0.0538)	VG Unavailable	VG Unavailable	(0.0107, 0.0523, 0.1245)	VG Unavailable	VG Unavailable	(0.0083, 0.043, 0.0979)	(0.0195, 0.0712, 0.1604)	(0.0219, 0.0777, 0.169)	(0.0014, 0.0124, 0.0371)	(0.0, 0.0, 0.0637)	VG Unavailable	VG Unavailable	VG Unavailable	VG Unavailable	VG Unavailable	VG Unavailable	VG Unavailable	VG Unavailable	VG Unavailable	VG Unavailable	VG Unavailable	VG Unavailable	VG Unavailable	VG Unavailable	VG Unavailable	VG Unavailable	VG Unavailable	VG Unavailable	VG Unavailable	VG Unavailable	VG Unavailable	VG Unavailable	VG Unavailable	VG Unavailable	VG Unavailable	VG Unavailable	VG Unavailable	VG Unavailable	VG Unavailable
ENSG00000246740	VG Unavailable	VG Unavailable	VG Unavailable	VG Unavailable	VG Unavailable	VG Unavailable	VG Unavailable	VG Unavailable	VG Unavailable	VG Unavailable	VG Unavailable	VG Unavailable	VG Unavailable	VG Unavailable	VG Unavailable	VG Unavailable	VG Unavailable	VG Unavailable	VG Unavailable	VG Unavailable	VG Unavailable	VG Unavailable	VG Unavailable	VG Unavailable	(0.029, 0.0398, 0.0529)	VG Unavailable	VG Unavailable	VG Unavailable	VG Unavailable	VG Unavailable	VG Unavailable	VG Unavailable	(0.1018, 0.1737, 0.2693)	VG Unavailable	VG Unavailable	VG Unavailable	VG Unavailable	VG Unavailable	VG Unavailable	(0.0089, 0.0107, 0.0127)	(0.0083, 0.0099, 0.0116)	(0.0119, 0.0395, 0.0865)	VG Unavailable	VG Unavailable	VG Unavailable	(0.0118, 0.0204, 0.0309)	VG Unavailable	VG Unavailable	(0.024, 0.0466, 0.0779)	VG Unavailable
ENSG00000246763	VG Unavailable	VG Unavailable	VG Unavailable	VG Unavailable	VG Unavailable	VG Unavailable	VG Unavailable	VG Unavailable	VG Unavailable	VG Unavailable	VG Unavailable	VG Unavailable	VG Unavailable	VG Unavailable	VG Unavailable	VG Unavailable	VG Unavailable	VG Unavailable	VG Unavailable	VG Unavailable	(0.0, 0.0079, 0.0313)	(0.0086, 0.0213, 0.0402)	(0.0073, 0.0129, 0.0196)	(0.0166, 0.0244, 0.0346)	VG Unavailable	(0.0174, 0.0235, 0.0307)	(0.0173, 0.0232, 0.0297)	VG Unavailable	VG Unavailable	VG Unavailable	VG Unavailable	VG Unavailable	(0.0365, 0.0615, 0.0947)	(0.0407, 0.054, 0.0699)	(0.009, 0.0135, 0.0197)	(0.0126, 0.0304, 0.0579)	(0.0102, 0.028, 0.0526)	(0.0421, 0.0595, 0.0802)	(0.0165, 0.0418, 0.078)	(0.0158, 0.0271, 0.042)	(0.0273, 0.0387, 0.0552)	(0.0, 0.0061, 0.0235)	(0.0033, 0.0091, 0.0183)	VG Unavailable	(0.0148, 0.0231, 0.033)	(0.0183, 0.0233, 0.0292)	(0.0472, 0.0708, 0.1036)	VG Unavailable	VG Unavailable	VG Unavailable
ENSG00000246777	VG Unavailable	VG Unavailable	VG Unavailable	VG Unavailable	VG Unavailable	VG Unavailable	VG Unavailable	VG Unavailable	VG Unavailable	VG Unavailable	VG Unavailable	VG Unavailable	VG Unavailable	VG Unavailable	VG Unavailable	VG Unavailable	VG Unavailable	VG Unavailable	VG Unavailable	VG Unavailable	VG Unavailable	VG Unavailable	VG Unavailable	VG Unavailable	VG Unavailable	VG Unavailable	VG Unavailable	VG Unavailable	VG Unavailable	VG Unavailable	VG Unavailable	VG Unavailable	VG Unavailable	VG Unavailable	VG Unavailable	VG Unavailable	VG Unavailable	VG Unavailable	VG Unavailable	VG Unavailable	VG Unavailable	VG Unavailable	VG Unavailable	VG Unavailable	VG Unavailable	(0.0105, 0.0274, 0.0539)	VG Unavailable	VG Unavailable	VG Unavailable	VG Unavailable
ENSG00000246790	VG Unavailable	VG Unavailable	VG Unavailable	VG Unavailable	VG Unavailable	VG Unavailable	VG Unavailable	VG Unavailable	VG Unavailable	VG Unavailable	VG Unavailable	VG Unavailable	VG Unavailable	VG Unavailable	VG Unavailable	VG Unavailable	VG Unavailable	VG Unavailable	VG Unavailable	VG Unavailable	VG Unavailable	VG Unavailable	VG Unavailable	VG Unavailable	VG Unavailable	VG Unavailable	VG Unavailable	VG Unavailable	VG Unavailable	VG Unavailable	VG Unavailable	VG Unavailable	VG Unavailable	VG Unavailable	VG Unavailable	VG Unavailable	VG Unavailable	VG Unavailable	VG Unavailable	VG Unavailable	VG Unavailable	VG Unavailable	VG Unavailable	VG Unavailable	VG Unavailable	VG Unavailable	VG Unavailable	VG Unavailable	VG Unavailable	(0.0, 0.0083, 0.0471)
ENSG00000246820	VG Unavailable	VG Unavailable	VG Unavailable	VG Unavailable	VG Unavailable	VG Unavailable	VG Unavailable	VG Unavailable	VG Unavailable	VG Unavailable	VG Unavailable	VG Unavailable	VG Unavailable	VG Unavailable	VG Unavailable	VG Unavailable	VG Unavailable	VG Unavailable	VG Unavailable	VG Unavailable	VG Unavailable	VG Unavailable	VG Unavailable	VG Unavailable	VG Unavailable	VG Unavailable	VG Unavailable	VG Unavailable	VG Unavailable	VG Unavailable	VG Unavailable	VG Unavailable	VG Unavailable	VG Unavailable	VG Unavailable	VG Unavailable	VG Unavailable	VG Unavailable	VG Unavailable	VG Unavailable	VG Unavailable	VG Unavailable	VG Unavailable	VG Unavailable	VG Unavailable	(0.0105, 0.0205, 0.0342)	VG Unavailable	VG Unavailable	VG Unavailable	VG Unavailable
ENSG00000246859	(0.0101, 0.0142, 0.0191)	(0.0076, 0.0112, 0.0157)	(0.0059, 0.0085, 0.0114)	(0.0106, 0.0147, 0.0194)	(0.0078, 0.0128, 0.0188)	(0.0111, 0.0148, 0.0188)	(0.0018, 0.0224, 0.0646)	(0.005, 0.0088, 0.0134)	(0.0051, 0.0085, 0.0126)	(0.0077, 0.0135, 0.0219)	(0.0057, 0.0107, 0.0175)	(0.0062, 0.0084, 0.0107)	(0.0078, 0.0103, 0.0135)	(0.0089, 0.013, 0.0178)	(0.0115, 0.0169, 0.0235)	(0.0128, 0.0212, 0.0319)	(0.004, 0.0079, 0.0129)	(0.0099, 0.0167, 0.025)	(0.0078, 0.0152, 0.0248)	(0.0038, 0.0111, 0.0214)	(0.0056, 0.0118, 0.0204)	(0.0076, 0.0107, 0.0147)	(0.006, 0.0089, 0.0124)	(0.0085, 0.0122, 0.017)	(0.0051, 0.0088, 0.0141)	(0.0076, 0.0104, 0.0141)	(0.0172, 0.0212, 0.0256)	(0.012, 0.0175, 0.0237)	(0.0079, 0.0114, 0.0155)	(0.0038, 0.0101, 0.0192)	(0.0101, 0.0155, 0.0225)	(0.0051, 0.0111, 0.0201)	(0.0071, 0.0099, 0.0132)	(0.0097, 0.0137, 0.0187)	(0.0116, 0.015, 0.0189)	(0.0073, 0.0126, 0.0189)	(0.0041, 0.0114, 0.0228)	(0.0083, 0.0127, 0.0182)	(0.0034, 0.0071, 0.0117)	(0.0128, 0.018, 0.0236)	(0.0153, 0.0211, 0.0278)	(0.005, 0.0108, 0.0183)	(0.0105, 0.019, 0.029)	(0.0096, 0.0139, 0.019)	(0.0107, 0.0165, 0.0235)	(0.003, 0.0059, 0.0103)	(0.0076, 0.0111, 0.0151)	(0.0037, 0.0072, 0.0115)	(0.0178, 0.0281, 0.0409)	(0.0241, 0.0354, 0.0489)
ENSG00000246863	VG Unavailable	VG Unavailable	VG Unavailable	VG Unavailable	VG Unavailable	VG Unavailable	VG Unavailable	VG Unavailable	VG Unavailable	VG Unavailable	VG Unavailable	VG Unavailable	VG Unavailable	VG Unavailable	VG Unavailable	VG Unavailable	VG Unavailable	VG Unavailable	VG Unavailable	VG Unavailable	VG Unavailable	VG Unavailable	VG Unavailable	VG Unavailable	VG Unavailable	VG Unavailable	VG Unavailable	VG Unavailable	VG Unavailable	VG Unavailable	VG Unavailable	VG Unavailable	VG Unavailable	VG Unavailable	VG Unavailable	VG Unavailable	VG Unavailable	VG Unavailable	VG Unavailable	VG Unavailable	VG Unavailable	VG Unavailable	VG Unavailable	VG Unavailable	VG Unavailable	(0.0055, 0.0219, 0.0506)	VG Unavailable	VG Unavailable	VG Unavailable	VG Unavailable
ENSG00000246876	VG Unavailable	VG Unavailable	VG Unavailable	VG Unavailable	VG Unavailable	VG Unavailable	VG Unavailable	VG Unavailable	VG Unavailable	VG Unavailable	VG Unavailable	VG Unavailable	VG Unavailable	VG Unavailable	VG Unavailable	VG Unavailable	VG Unavailable	VG Unavailable	VG Unavailable	VG Unavailable	VG Unavailable	VG Unavailable	VG Unavailable	VG Unavailable	VG Unavailable	VG Unavailable	VG Unavailable	VG Unavailable	VG Unavailable	VG Unavailable	VG Unavailable	VG Unavailable	VG Unavailable	VG Unavailable	VG Unavailable	VG Unavailable	VG Unavailable	VG Unavailable	VG Unavailable	VG Unavailable	VG Unavailable	VG Unavailable	VG Unavailable	VG Unavailable	VG Unavailable	(0.0005, 0.0084, 0.0268)	VG Unavailable	VG Unavailable	VG Unavailable	VG Unavailable
ENSG00000246877	(0.0321, 0.0549, 0.0827)	(0.0149, 0.0336, 0.063)	VG Unavailable	(0.0149, 0.0334, 0.0553)	(0.0122, 0.0338, 0.0651)	(0.0399, 0.0558, 0.0769)	VG Unavailable	(0.045, 0.0706, 0.1074)	(0.0222, 0.0517, 0.0914)	VG Unavailable	VG Unavailable	(0.0214, 0.031, 0.0421)	(0.0277, 0.0425, 0.0591)	(0.0117, 0.0251, 0.0452)	(0.0237, 0.0485, 0.0821)	VG Unavailable	(0.019, 0.0456, 0.085)	VG Unavailable	VG Unavailable	VG Unavailable	VG Unavailable	(0.0113, 0.0215, 0.0351)	(0.0273, 0.0462, 0.0718)	(0.0188, 0.0321, 0.0498)	VG Unavailable	(0.0212, 0.0349, 0.0505)	VG Unavailable	VG Unavailable	VG Unavailable	(0.0054, 0.0265, 0.0691)	(0.0167, 0.0423, 0.0785)	VG Unavailable	(0.024, 0.042, 0.0666)	VG Unavailable	(0.0321, 0.0454, 0.064)	(0.0189, 0.0305, 0.0455)	VG Unavailable	(0.0098, 0.0208, 0.0355)	(0.0259, 0.0401, 0.0595)	(0.0526, 0.0817, 0.1196)	(0.0375, 0.0598, 0.0866)	(0.0, 0.0, 0.1254)	(0.0213, 0.043, 0.0757)	(0.0137, 0.0276, 0.0452)	(0.0098, 0.03, 0.0607)	(0.0045, 0.0079, 0.0121)	(0.0228, 0.0324, 0.0448)	(0.0081, 0.0165, 0.0268)	(0.0036, 0.0156, 0.035)	VG Unavailable
ENSG00000246889	(0.0231, 0.028, 0.0336)	(0.0115, 0.015, 0.0187)	(0.0122, 0.0182, 0.0244)	(0.0124, 0.0169, 0.022)	(0.0084, 0.0132, 0.0184)	(0.0105, 0.0135, 0.0171)	(0.0, 0.003, 0.0196)	(0.0139, 0.0185, 0.0232)	(0.0037, 0.0077, 0.0131)	(0.0117, 0.0232, 0.0373)	(0.0078, 0.0127, 0.0193)	(0.0107, 0.0159, 0.0219)	(0.0071, 0.0112, 0.0168)	(0.0063, 0.0111, 0.0168)	(0.008, 0.0143, 0.0217)	(0.0088, 0.0157, 0.0238)	(0.0058, 0.0105, 0.0167)	(0.0067, 0.0113, 0.0167)	(0.0083, 0.0148, 0.0231)	(0.0123, 0.021, 0.0342)	(0.008, 0.0163, 0.026)	(0.0096, 0.0138, 0.0183)	(0.0105, 0.0146, 0.0191)	(0.0067, 0.01, 0.014)	(0.0128, 0.0171, 0.0221)	(0.0105, 0.0139, 0.0178)	(0.006, 0.0084, 0.0116)	(0.0122, 0.0174, 0.0245)	(0.0097, 0.014, 0.0196)	(0.0083, 0.0175, 0.0296)	(0.0097, 0.0185, 0.0306)	(0.0132, 0.0213, 0.0312)	(0.0218, 0.0269, 0.032)	(0.0137, 0.0178, 0.0225)	(0.0172, 0.0212, 0.0257)	(0.008, 0.0128, 0.0195)	(0.012, 0.0178, 0.0246)	(0.0087, 0.0133, 0.0185)	(0.0102, 0.0143, 0.0192)	(0.0257, 0.0316, 0.0385)	(0.0237, 0.0288, 0.0342)	(0.0132, 0.0205, 0.0303)	(0.0083, 0.0137, 0.02)	(0.0239, 0.0332, 0.0435)	(0.0138, 0.0192, 0.0261)	(0.0075, 0.0108, 0.0151)	(0.0125, 0.0157, 0.0193)	(0.0089, 0.0153, 0.0229)	(0.0116, 0.019, 0.028)	(0.0144, 0.0189, 0.0237)
ENSG00000246898	VG Unavailable	(0.0202, 0.0577, 0.1096)	VG Unavailable	VG Unavailable	VG Unavailable	VG Unavailable	VG Unavailable	VG Unavailable	VG Unavailable	VG Unavailable	VG Unavailable	VG Unavailable	VG Unavailable	VG Unavailable	VG Unavailable	VG Unavailable	VG Unavailable	VG Unavailable	VG Unavailable	VG Unavailable	VG Unavailable	VG Unavailable	VG Unavailable	VG Unavailable	VG Unavailable	VG Unavailable	VG Unavailable	VG Unavailable	VG Unavailable	VG Unavailable	VG Unavailable	VG Unavailable	VG Unavailable	VG Unavailable	VG Unavailable	VG Unavailable	VG Unavailable	VG Unavailable	VG Unavailable	VG Unavailable	VG Unavailable	(0.609, 0.8939, 1.2912)	VG Unavailable	VG Unavailable	VG Unavailable	VG Unavailable	VG Unavailable	VG Unavailable	VG Unavailable	VG Unavailable
ENSG00000246922	(0.015, 0.0264, 0.0418)	(0.0199, 0.0381, 0.0609)	(0.0014, 0.0155, 0.0483)	(0.0079, 0.0193, 0.0357)	(0.0132, 0.0333, 0.0688)	(0.0171, 0.0291, 0.0428)	VG Unavailable	(0.0124, 0.0268, 0.0461)	(0.0, 0.0062, 0.0269)	(0.0, 0.0053, 0.0307)	(0.0051, 0.0171, 0.0383)	(0.0009, 0.0028, 0.0059)	(0.0, 0.0008, 0.0043)	(0.0027, 0.0085, 0.0177)	(0.0009, 0.0084, 0.0234)	(0.0132, 0.0348, 0.0687)	(0.0, 0.0008, 0.0266)	(0.0073, 0.0179, 0.0349)	(0.0, 0.0, 0.011)	(0.0, 0.0042, 0.0323)	(0.004, 0.0144, 0.0317)	(0.0105, 0.0258, 0.0491)	(0.0169, 0.0324, 0.0556)	(0.0171, 0.0378, 0.0638)	(0.0035, 0.0151, 0.0338)	(0.0029, 0.0127, 0.0296)	VG Unavailable	VG Unavailable	VG Unavailable	VG Unavailable	VG Unavailable	(0.0026, 0.019, 0.0515)	(0.0253, 0.041, 0.0608)	(0.0208, 0.0379, 0.0593)	(0.0054, 0.0113, 0.0184)	(0.0023, 0.0093, 0.021)	VG Unavailable	(0.0084, 0.0211, 0.04)	(0.007, 0.0164, 0.0314)	(0.0162, 0.0274, 0.0431)	(0.023, 0.0345, 0.049)	VG Unavailable	(0.0036, 0.0176, 0.0412)	(0.0036, 0.0132, 0.0297)	(0.0119, 0.0329, 0.0622)	(0.0053, 0.018, 0.0362)	(0.0141, 0.0213, 0.0296)	(0.0021, 0.0097, 0.0236)	(0.0, 0.0, 0.2579)	VG Unavailable
ENSG00000246982	VG Unavailable	(0.0936, 0.1378, 0.1897)	(0.0724, 0.1071, 0.1485)	(0.1081, 0.1504, 0.1979)	(0.0734, 0.1331, 0.2016)	VG Unavailable	VG Unavailable	(0.0812, 0.1229, 0.1697)	(0.0683, 0.1156, 0.1736)	(0.1018, 0.1679, 0.2541)	(0.085, 0.1268, 0.1769)	(0.033, 0.046, 0.0622)	(0.0451, 0.0643, 0.0855)	(0.1008, 0.138, 0.1853)	(0.0866, 0.1318, 0.1823)	(0.1635, 0.245, 0.3495)	(0.0636, 0.1, 0.1481)	(0.1005, 0.1475, 0.2022)	(0.1181, 0.1703, 0.2439)	(0.1245, 0.1959, 0.2884)	(0.0929, 0.1484, 0.2167)	(0.061, 0.0928, 0.1349)	(0.0903, 0.1296, 0.1733)	(0.1457, 0.2152, 0.2917)	(0.0967, 0.1433, 0.2006)	(0.1316, 0.1864, 0.253)	(0.041, 0.0609, 0.0851)	VG Unavailable	VG Unavailable	VG Unavailable	(0.053, 0.0817, 0.115)	VG Unavailable	(0.0915, 0.1247, 0.1635)	(0.0777, 0.0956, 0.1172)	(0.0899, 0.1127, 0.141)	(0.0268, 0.0431, 0.0629)	VG Unavailable	(0.1004, 0.1437, 0.1984)	(0.0572, 0.0756, 0.0967)	(0.1003, 0.1344, 0.1768)	(0.0927, 0.1258, 0.1696)	VG Unavailable	(0.0711, 0.1085, 0.1521)	(0.0922, 0.126, 0.1672)	VG Unavailable	(0.0315, 0.0392, 0.0471)	(0.0965, 0.1261, 0.1641)	(0.0561, 0.0942, 0.1403)	(0.0691, 0.112, 0.1659)	(0.1027, 0.1446, 0.1956)
ENSG00000246985	(0.0109, 0.0171, 0.0251)	(0.0052, 0.0089, 0.013)	(0.0013, 0.009, 0.0226)	(0.0153, 0.0251, 0.0363)	(0.001, 0.0068, 0.018)	(0.0229, 0.0375, 0.0555)	VG Unavailable	(0.0103, 0.0152, 0.021)	VG Unavailable	VG Unavailable	VG Unavailable	VG Unavailable	VG Unavailable	VG Unavailable	VG Unavailable	VG Unavailable	VG Unavailable	VG Unavailable	VG Unavailable	VG Unavailable	VG Unavailable	(0.0189, 0.027, 0.0365)	(0.02, 0.0302, 0.0418)	(0.0142, 0.0243, 0.0385)	(0.0036, 0.0129, 0.0295)	(0.0149, 0.0268, 0.0427)	(0.0274, 0.0423, 0.0594)	(0.0168, 0.0281, 0.0406)	(0.0125, 0.0252, 0.0451)	(0.0005, 0.0109, 0.0354)	(0.012, 0.0309, 0.0579)	(0.0041, 0.0148, 0.0327)	(0.0151, 0.021, 0.028)	(0.0279, 0.0574, 0.1036)	(0.0242, 0.0382, 0.0553)	(0.0092, 0.0216, 0.0387)	(0.0113, 0.0316, 0.0661)	(0.0063, 0.0091, 0.0127)	(0.0074, 0.0108, 0.015)	(0.0064, 0.0225, 0.0515)	(0.0252, 0.0458, 0.0724)	VG Unavailable	(0.011, 0.0257, 0.047)	(0.0056, 0.0214, 0.0465)	(0.0204, 0.0312, 0.0449)	(0.0819, 0.1093, 0.1464)	(0.0137, 0.0192, 0.0257)	(0.0079, 0.0129, 0.0189)	(0.0026, 0.0061, 0.0115)	(0.0139, 0.0371, 0.0741)
ENSG00000247011	VG Unavailable	VG Unavailable	VG Unavailable	VG Unavailable	VG Unavailable	VG Unavailable	VG Unavailable	(0.1535, 0.2263, 0.3252)	VG Unavailable	VG Unavailable	VG Unavailable	VG Unavailable	VG Unavailable	VG Unavailable	VG Unavailable	VG Unavailable	VG Unavailable	VG Unavailable	VG Unavailable	VG Unavailable	VG Unavailable	VG Unavailable	(0.1395, 0.2152, 0.3099)	VG Unavailable	VG Unavailable	VG Unavailable	VG Unavailable	VG Unavailable	VG Unavailable	VG Unavailable	VG Unavailable	(0.1136, 0.1954, 0.3079)	VG Unavailable	(0.1076, 0.1693, 0.244)	(0.0963, 0.1408, 0.1952)	VG Unavailable	(0.1145, 0.1756, 0.2497)	(0.1247, 0.2035, 0.3175)	VG Unavailable	(0.1013, 0.1695, 0.2676)	(0.1031, 0.1537, 0.217)	(0.083, 0.1364, 0.203)	VG Unavailable	VG Unavailable	(0.0463, 0.0841, 0.1329)	VG Unavailable	VG Unavailable	VG Unavailable	VG Unavailable	VG Unavailable
ENSG00000247077	(0.0076, 0.011, 0.0148)	(0.0119, 0.0161, 0.0214)	(0.0042, 0.0071, 0.0106)	(0.0153, 0.0218, 0.0297)	(0.0084, 0.0141, 0.0224)	(0.0134, 0.0186, 0.025)	(0.0, 0.006, 0.0305)	(0.0057, 0.0095, 0.0138)	(0.0108, 0.0192, 0.0305)	(0.0058, 0.0137, 0.0261)	(0.0089, 0.0158, 0.0245)	(0.0078, 0.0121, 0.0177)	(0.0045, 0.0093, 0.0147)	(0.0058, 0.0105, 0.0162)	(0.004, 0.0077, 0.0122)	(0.0037, 0.0091, 0.0168)	(0.0073, 0.0136, 0.0217)	(0.0076, 0.0137, 0.0216)	(0.0075, 0.0137, 0.0224)	(0.0043, 0.0128, 0.0251)	(0.0026, 0.0096, 0.0222)	(0.0019, 0.0046, 0.0088)	(0.0034, 0.0059, 0.0089)	(0.0033, 0.0067, 0.0112)	(0.005, 0.007, 0.0094)	(0.0047, 0.0077, 0.0115)	(0.0046, 0.0067, 0.0091)	(0.0027, 0.0061, 0.011)	(0.003, 0.0059, 0.0095)	(0.0099, 0.0212, 0.0359)	(0.0027, 0.0049, 0.0074)	(0.0057, 0.0095, 0.0145)	(0.0083, 0.0121, 0.0166)	(0.0049, 0.0066, 0.0086)	(0.015, 0.0204, 0.0267)	(0.0007, 0.005, 0.013)	(0.0031, 0.0062, 0.0101)	(0.0041, 0.0085, 0.0141)	(0.0048, 0.0087, 0.0143)	(0.005, 0.0072, 0.0098)	(0.0063, 0.0085, 0.0112)	(0.003, 0.0074, 0.0136)	(0.0021, 0.0056, 0.0104)	(0.0048, 0.0087, 0.0137)	(0.0046, 0.008, 0.0119)	(0.004, 0.0061, 0.0085)	(0.0037, 0.0061, 0.0091)	(0.0056, 0.0121, 0.0222)	(0.0057, 0.0112, 0.0198)	(0.0149, 0.0212, 0.0293)
ENSG00000247081	(0.0125, 0.0169, 0.0225)	(0.0047, 0.0095, 0.0163)	(0.002, 0.005, 0.0097)	(0.0119, 0.0176, 0.0239)	(0.0072, 0.0146, 0.024)	(0.0143, 0.0202, 0.0271)	(0.0, 0.0, 0.0687)	(0.0063, 0.011, 0.0168)	(0.0047, 0.0078, 0.0116)	(0.0054, 0.0088, 0.0136)	(0.0069, 0.0102, 0.0142)	(0.0026, 0.0048, 0.0078)	(0.0034, 0.0069, 0.0118)	(0.0048, 0.0075, 0.0107)	(0.0038, 0.0059, 0.008)	(0.0038, 0.0067, 0.0101)	(0.0053, 0.0083, 0.0119)	(0.0061, 0.0092, 0.0129)	(0.0077, 0.0118, 0.0165)	(0.0024, 0.0045, 0.0071)	(0.0063, 0.0103, 0.0157)	(0.0142, 0.0254, 0.04)	(0.0257, 0.0397, 0.0571)	(0.0121, 0.0203, 0.0309)	(0.0196, 0.0378, 0.0608)	(0.0061, 0.0114, 0.019)	(0.0148, 0.0209, 0.0279)	(0.0104, 0.0211, 0.0341)	(0.0107, 0.0251, 0.0465)	(0.0012, 0.0144, 0.0414)	VG Unavailable	VG Unavailable	(0.0092, 0.0139, 0.0195)	(0.0234, 0.0436, 0.0705)	(0.0163, 0.024, 0.0346)	(0.0011, 0.007, 0.0179)	(0.0089, 0.0221, 0.0401)	(0.0075, 0.0207, 0.0387)	(0.0033, 0.0055, 0.0085)	(0.0125, 0.0198, 0.0289)	(0.0127, 0.0197, 0.0275)	(0.0, 0.0034, 0.023)	(0.0028, 0.0148, 0.0357)	(0.005, 0.0103, 0.0173)	(0.0065, 0.0161, 0.0298)	(0.003, 0.007, 0.0123)	(0.0054, 0.0094, 0.0146)	(0.0005, 0.0071, 0.0189)	(0.0031, 0.0149, 0.0365)	VG Unavailable
ENSG00000247092	(0.0085, 0.0142, 0.0203)	(0.0125, 0.0191, 0.0278)	(0.0091, 0.0182, 0.0295)	(0.0077, 0.0132, 0.0204)	(0.0031, 0.0079, 0.0148)	(0.0069, 0.0116, 0.0178)	(0.0, 0.0131, 0.0599)	(0.0034, 0.0072, 0.0127)	(0.0164, 0.0341, 0.0592)	(0.0108, 0.0298, 0.0606)	(0.0153, 0.0287, 0.0481)	(0.0013, 0.0036, 0.0075)	(0.0, 0.0002, 0.0092)	(0.0088, 0.022, 0.0414)	(0.0082, 0.0227, 0.0427)	(0.0044, 0.0147, 0.0313)	(0.0025, 0.0093, 0.0221)	(0.0187, 0.0363, 0.0573)	(0.0074, 0.0192, 0.0389)	(0.0146, 0.0337, 0.0638)	(0.0, 0.0064, 0.0291)	(0.0025, 0.0068, 0.0132)	(0.0002, 0.0021, 0.0056)	(0.0041, 0.0096, 0.0174)	(0.004, 0.0084, 0.014)	(0.0032, 0.0071, 0.0127)	(0.0029, 0.0063, 0.0104)	(0.0051, 0.0126, 0.0234)	(0.0004, 0.0065, 0.0204)	(0.0, 0.0, 0.0471)	(0.0023, 0.008, 0.0159)	(0.0043, 0.0164, 0.0368)	(0.0029, 0.0059, 0.0098)	(0.0049, 0.0102, 0.0165)	(0.003, 0.0059, 0.0095)	(0.0009, 0.0033, 0.0078)	(0.0004, 0.0044, 0.0125)	(0.0055, 0.0106, 0.0177)	(0.0029, 0.0062, 0.0107)	(0.0056, 0.0098, 0.0159)	(0.0048, 0.0091, 0.0141)	(0.0, 0.0, 0.0099)	(0.001, 0.0045, 0.0099)	(0.0007, 0.0036, 0.0089)	(0.0008, 0.0042, 0.0112)	(0.0005, 0.0017, 0.0038)	(0.0032, 0.0056, 0.0086)	(0.0, 0.0, 0.0215)	(0.0012, 0.0072, 0.0173)	(0.0093, 0.0192, 0.0315)
ENSG00000247095	(0.0094, 0.0137, 0.019)	(0.0057, 0.0114, 0.0195)	(0.0013, 0.0054, 0.0132)	(0.007, 0.0109, 0.0153)	(0.003, 0.0103, 0.0231)	(0.006, 0.0088, 0.0119)	(0.0, 0.0007, 0.0144)	(0.0052, 0.0094, 0.0153)	(0.0029, 0.0127, 0.0288)	(0.0019, 0.0093, 0.0222)	(0.0017, 0.0101, 0.0256)	(0.0035, 0.0099, 0.0199)	(0.0053, 0.0127, 0.025)	(0.0, 0.0006, 0.0261)	(0.0, 0.0, 0.8212)	(0.0039, 0.0125, 0.0268)	(0.0028, 0.01, 0.0233)	(0.0, 0.0022, 0.0124)	(0.0067, 0.0205, 0.0427)	(0.0, 0.0073, 0.028)	(0.0017, 0.0108, 0.0259)	(0.0074, 0.0129, 0.0206)	(0.0027, 0.0053, 0.009)	(0.008, 0.0116, 0.0163)	(0.0039, 0.005, 0.0063)	(0.008, 0.011, 0.0145)	(0.0027, 0.0042, 0.0058)	(0.008, 0.0112, 0.0152)	(0.01, 0.0154, 0.0218)	(0.0039, 0.0125, 0.0253)	(0.0042, 0.0065, 0.0096)	(0.0114, 0.0192, 0.029)	(0.0069, 0.0107, 0.0155)	(0.0236, 0.0354, 0.0499)	(0.004, 0.0069, 0.0108)	(0.0028, 0.0061, 0.0106)	(0.0028, 0.0118, 0.0261)	(0.0044, 0.0086, 0.0135)	(0.0011, 0.0033, 0.0066)	(0.0037, 0.0049, 0.0061)	(0.003, 0.0039, 0.0049)	(0.0006, 0.0026, 0.0058)	(0.0039, 0.0096, 0.0177)	(0.0012, 0.009, 0.0237)	(0.0027, 0.0065, 0.012)	(0.0017, 0.005, 0.0103)	(0.0027, 0.0059, 0.0105)	(0.0016, 0.0073, 0.0172)	(0.0058, 0.0098, 0.0145)	(0.0229, 0.0299, 0.0386)
ENSG00000247121	(0.3667, 0.4266, 0.4896)	(0.4807, 0.5718, 0.6583)	(0.4002, 0.5161, 0.6385)	(0.5177, 0.6141, 0.7217)	(0.3713, 0.4737, 0.5913)	(0.55, 0.6387, 0.7309)	(0.1328, 0.3468, 0.7116)	(0.3349, 0.4015, 0.4806)	(0.1663, 0.2312, 0.3106)	(0.1714, 0.2463, 0.3386)	(0.2091, 0.275, 0.3539)	(0.0152, 0.0235, 0.0332)	(0.019, 0.0299, 0.0437)	(0.1103, 0.1445, 0.1863)	(0.1373, 0.1845, 0.2345)	(0.1419, 0.1966, 0.26)	(0.1865, 0.2467, 0.3176)	(0.1809, 0.2339, 0.2948)	(0.247, 0.3361, 0.4377)	(0.165, 0.2344, 0.3271)	(0.1237, 0.1739, 0.2287)	(0.2961, 0.3629, 0.4336)	(0.2863, 0.3455, 0.4074)	(0.3044, 0.3745, 0.449)	(0.3522, 0.4192, 0.4909)	(0.3025, 0.3606, 0.4281)	(0.7825, 0.8939, 1.0159)	(0.4114, 0.4902, 0.5856)	(0.4152, 0.5107, 0.6116)	(0.3151, 0.4744, 0.6751)	(0.1791, 0.2354, 0.3011)	(0.414, 0.5443, 0.6918)	(0.3239, 0.378, 0.4339)	(0.2868, 0.3311, 0.3797)	(0.188, 0.2201, 0.2547)	(0.2725, 0.3573, 0.4551)	(0.2396, 0.2999, 0.3763)	(0.2166, 0.2774, 0.3407)	(0.1106, 0.1399, 0.1711)	(0.2113, 0.2442, 0.2821)	(0.2193, 0.2549, 0.2905)	(0.2152, 0.2856, 0.3657)	(0.1618, 0.2127, 0.2771)	(0.1358, 0.1755, 0.2204)	(0.2762, 0.341, 0.4111)	(0.0252, 0.0334, 0.0419)	(0.2678, 0.307, 0.3538)	(0.2443, 0.3303, 0.4379)	(0.2183, 0.2908, 0.3779)	(0.3183, 0.3682, 0.4258)
ENSG00000247131	VG Unavailable	VG Unavailable	VG Unavailable	VG Unavailable	VG Unavailable	VG Unavailable	VG Unavailable	VG Unavailable	VG Unavailable	VG Unavailable	VG Unavailable	VG Unavailable	VG Unavailable	VG Unavailable	VG Unavailable	VG Unavailable	VG Unavailable	VG Unavailable	VG Unavailable	VG Unavailable	VG Unavailable	VG Unavailable	VG Unavailable	VG Unavailable	VG Unavailable	VG Unavailable	VG Unavailable	VG Unavailable	VG Unavailable	VG Unavailable	VG Unavailable	VG Unavailable	VG Unavailable	VG Unavailable	VG Unavailable	VG Unavailable	VG Unavailable	VG Unavailable	VG Unavailable	VG Unavailable	VG Unavailable	VG Unavailable	VG Unavailable	VG Unavailable	VG Unavailable	(0.0256, 0.0441, 0.0651)	VG Unavailable	VG Unavailable	VG Unavailable	VG Unavailable
ENSG00000247134	VG Unavailable	VG Unavailable	VG Unavailable	VG Unavailable	VG Unavailable	VG Unavailable	VG Unavailable	VG Unavailable	VG Unavailable	VG Unavailable	VG Unavailable	VG Unavailable	VG Unavailable	VG Unavailable	VG Unavailable	VG Unavailable	VG Unavailable	VG Unavailable	VG Unavailable	VG Unavailable	VG Unavailable	VG Unavailable	VG Unavailable	VG Unavailable	VG Unavailable	VG Unavailable	VG Unavailable	VG Unavailable	VG Unavailable	VG Unavailable	(0.0042, 0.0592, 0.1905)	VG Unavailable	VG Unavailable	VG Unavailable	(0.0177, 0.0817, 0.1932)	VG Unavailable	VG Unavailable	VG Unavailable	VG Unavailable	VG Unavailable	VG Unavailable	VG Unavailable	VG Unavailable	VG Unavailable	VG Unavailable	(0.0032, 0.0261, 0.0734)	VG Unavailable	VG Unavailable	VG Unavailable	VG Unavailable
ENSG00000247137	(0.0023, 0.0069, 0.0138)	(0.0013, 0.0061, 0.0145)	(0.002, 0.0076, 0.0196)	(0.0005, 0.0072, 0.0227)	(0.0025, 0.0119, 0.0287)	(0.0017, 0.0067, 0.0164)	VG Unavailable	(0.0034, 0.0092, 0.018)	(0.0, 0.0039, 0.0176)	(0.0004, 0.0133, 0.0452)	(0.0, 0.0011, 0.027)	(0.0015, 0.0062, 0.014)	(0.0, 0.0024, 0.0147)	(0.0018, 0.0148, 0.0395)	(0.0048, 0.0214, 0.0467)	(0.0, 0.0, 0.0151)	(0.002, 0.0121, 0.0301)	(0.0001, 0.0052, 0.0176)	(0.0, 0.0036, 0.0398)	(0.0016, 0.0163, 0.048)	(0.0027, 0.0159, 0.0461)	(0.0011, 0.0083, 0.0222)	(0.0007, 0.0049, 0.0128)	(0.0074, 0.0179, 0.0334)	(0.0015, 0.0058, 0.0132)	(0.002, 0.0068, 0.0154)	(0.0, 0.0, 0.0174)	(0.0124, 0.0268, 0.0481)	(0.0, 0.0041, 0.0178)	(0.0, 0.0095, 0.0475)	(0.0, 0.003, 0.0155)	(0.0037, 0.0172, 0.0403)	(0.0079, 0.0176, 0.0317)	(0.0045, 0.0116, 0.0213)	(0.0065, 0.0121, 0.0195)	(0.0, 0.0, 0.0101)	(0.0016, 0.0081, 0.0196)	(0.0, 0.0037, 0.0136)	(0.0028, 0.0074, 0.0157)	(0.0011, 0.006, 0.015)	(0.0043, 0.0101, 0.0193)	(0.0, 0.0023, 0.0125)	(0.001, 0.0056, 0.0136)	(0.0028, 0.0084, 0.0181)	(0.004, 0.0117, 0.0244)	(0.0003, 0.0019, 0.0055)	(0.0024, 0.0053, 0.009)	(0.0009, 0.0091, 0.0262)	(0.0, 0.0004, 0.0542)	(0.0057, 0.0185, 0.04)
ENSG00000247151	VG Unavailable	VG Unavailable	VG Unavailable	VG Unavailable	VG Unavailable	VG Unavailable	VG Unavailable	VG Unavailable	VG Unavailable	VG Unavailable	VG Unavailable	VG Unavailable	VG Unavailable	VG Unavailable	VG Unavailable	VG Unavailable	VG Unavailable	VG Unavailable	VG Unavailable	VG Unavailable	VG Unavailable	VG Unavailable	VG Unavailable	VG Unavailable	VG Unavailable	VG Unavailable	VG Unavailable	VG Unavailable	VG Unavailable	VG Unavailable	VG Unavailable	VG Unavailable	VG Unavailable	VG Unavailable	VG Unavailable	VG Unavailable	VG Unavailable	VG Unavailable	VG Unavailable	VG Unavailable	VG Unavailable	VG Unavailable	VG Unavailable	VG Unavailable	VG Unavailable	(0.0045, 0.0155, 0.0318)	VG Unavailable	VG Unavailable	VG Unavailable	VG Unavailable
ENSG00000247157	(0.1175, 0.1575, 0.2032)	(0.182, 0.2579, 0.35)	(0.1095, 0.1599, 0.2295)	VG Unavailable	(0.1029, 0.2122, 0.3563)	(0.1032, 0.1529, 0.2091)	VG Unavailable	(0.1749, 0.2491, 0.3406)	VG Unavailable	VG Unavailable	(0.0115, 0.035, 0.0757)	VG Unavailable	VG Unavailable	(0.0097, 0.0273, 0.0553)	(0.0019, 0.0158, 0.0419)	VG Unavailable	VG Unavailable	(0.0299, 0.0659, 0.1173)	VG Unavailable	VG Unavailable	VG Unavailable	(0.129, 0.2248, 0.3386)	(0.1243, 0.2106, 0.3211)	VG Unavailable	VG Unavailable	VG Unavailable	(0.0632, 0.1207, 0.2018)	VG Unavailable	VG Unavailable	VG Unavailable	(0.0686, 0.148, 0.2694)	(0.1308, 0.2182, 0.3227)	(0.2886, 0.402, 0.5542)	VG Unavailable	(0.1458, 0.2071, 0.2802)	VG Unavailable	(0.1732, 0.2768, 0.3966)	(0.1966, 0.3258, 0.4944)	(0.0799, 0.1337, 0.2063)	(0.3011, 0.4551, 0.6665)	VG Unavailable	VG Unavailable	(0.0889, 0.1832, 0.3074)	(0.1365, 0.2199, 0.3176)	(0.1071, 0.1841, 0.2812)	VG Unavailable	(0.2345, 0.3112, 0.4065)	VG Unavailable	VG Unavailable	VG Unavailable
ENSG00000247193	VG Unavailable	VG Unavailable	VG Unavailable	VG Unavailable	VG Unavailable	VG Unavailable	VG Unavailable	VG Unavailable	VG Unavailable	VG Unavailable	VG Unavailable	VG Unavailable	VG Unavailable	VG Unavailable	VG Unavailable	VG Unavailable	VG Unavailable	VG Unavailable	VG Unavailable	VG Unavailable	VG Unavailable	VG Unavailable	VG Unavailable	VG Unavailable	VG Unavailable	VG Unavailable	VG Unavailable	VG Unavailable	VG Unavailable	VG Unavailable	VG Unavailable	VG Unavailable	VG Unavailable	VG Unavailable	VG Unavailable	VG Unavailable	VG Unavailable	VG Unavailable	VG Unavailable	VG Unavailable	VG Unavailable	VG Unavailable	VG Unavailable	VG Unavailable	VG Unavailable	(0.1374, 0.1887, 0.2461)	VG Unavailable	VG Unavailable	VG Unavailable	VG Unavailable
ENSG00000247199	VG Unavailable	VG Unavailable	(0.0048, 0.0218, 0.0487)	(0.0201, 0.0433, 0.0759)	(0.0252, 0.0543, 0.0924)	(0.0398, 0.0586, 0.083)	VG Unavailable	(0.0085, 0.0265, 0.0542)	(0.0702, 0.1395, 0.231)	VG Unavailable	(0.0843, 0.1583, 0.2403)	(0.0101, 0.0231, 0.0449)	(0.0105, 0.03, 0.0638)	(0.0592, 0.1053, 0.17)	(0.1491, 0.2555, 0.4025)	VG Unavailable	(0.0953, 0.1794, 0.2823)	(0.1905, 0.2967, 0.4292)	VG Unavailable	VG Unavailable	VG Unavailable	(0.0226, 0.042, 0.0708)	(0.0253, 0.0504, 0.0874)	(0.0151, 0.0403, 0.0786)	(0.0681, 0.087, 0.1055)	(0.0245, 0.0492, 0.0865)	VG Unavailable	(0.0005, 0.0092, 0.0297)	(0.0171, 0.0354, 0.0601)	VG Unavailable	VG Unavailable	(0.0187, 0.0607, 0.1255)	(0.01, 0.0229, 0.0403)	VG Unavailable	(0.0089, 0.017, 0.0294)	(0.0, 0.0032, 0.0264)	(0.0067, 0.0211, 0.0429)	(0.0234, 0.0422, 0.0676)	(0.0052, 0.0167, 0.032)	(0.0539, 0.0876, 0.1325)	(0.0406, 0.0675, 0.1006)	(0.0068, 0.0211, 0.0399)	VG Unavailable	(0.0173, 0.0433, 0.0806)	(0.066, 0.1041, 0.1551)	(0.0062, 0.013, 0.0238)	(0.0202, 0.0311, 0.0453)	(0.0084, 0.0318, 0.0687)	(0.1183, 0.1908, 0.286)	VG Unavailable
ENSG00000247213	VG Unavailable	VG Unavailable	VG Unavailable	VG Unavailable	VG Unavailable	VG Unavailable	VG Unavailable	VG Unavailable	VG Unavailable	VG Unavailable	VG Unavailable	VG Unavailable	VG Unavailable	VG Unavailable	VG Unavailable	VG Unavailable	VG Unavailable	VG Unavailable	VG Unavailable	VG Unavailable	VG Unavailable	VG Unavailable	VG Unavailable	VG Unavailable	VG Unavailable	VG Unavailable	VG Unavailable	VG Unavailable	VG Unavailable	VG Unavailable	VG Unavailable	VG Unavailable	VG Unavailable	VG Unavailable	VG Unavailable	VG Unavailable	VG Unavailable	VG Unavailable	VG Unavailable	VG Unavailable	VG Unavailable	VG Unavailable	VG Unavailable	VG Unavailable	VG Unavailable	(0.0081, 0.0132, 0.0195)	VG Unavailable	VG Unavailable	VG Unavailable	VG Unavailable
ENSG00000247228	(0.1922, 0.2205, 0.2527)	(0.1717, 0.2015, 0.2349)	(0.1951, 0.2523, 0.3156)	(0.2275, 0.2764, 0.3248)	(0.1976, 0.2489, 0.3134)	(0.2241, 0.2594, 0.2959)	(0.1524, 0.3357, 0.5824)	(0.1926, 0.2292, 0.2682)	(0.2405, 0.3223, 0.4314)	(0.1707, 0.2423, 0.3215)	(0.1799, 0.2356, 0.2948)	(0.1728, 0.2192, 0.2797)	(0.1535, 0.2001, 0.2512)	(0.1755, 0.2303, 0.2871)	(0.206, 0.2782, 0.3579)	(0.1854, 0.2551, 0.3414)	(0.1903, 0.2552, 0.3381)	(0.1773, 0.2304, 0.2963)	(0.1745, 0.2383, 0.3053)	(0.1578, 0.2341, 0.3176)	(0.1897, 0.2673, 0.361)	(0.1879, 0.2297, 0.2742)	(0.1846, 0.2239, 0.2647)	(0.2158, 0.26, 0.3117)	(0.1932, 0.2282, 0.2692)	(0.2295, 0.2686, 0.3116)	(0.1755, 0.2062, 0.2432)	(0.2197, 0.2654, 0.3138)	(0.2339, 0.2797, 0.3362)	(0.1184, 0.1845, 0.2624)	(0.183, 0.2496, 0.3268)	(0.1798, 0.2386, 0.3064)	(0.2068, 0.2399, 0.2792)	(0.3102, 0.3541, 0.4012)	(0.1841, 0.2135, 0.2462)	(0.1877, 0.2461, 0.3215)	(0.2011, 0.2504, 0.3048)	(0.1718, 0.2212, 0.2741)	(0.1617, 0.2088, 0.2673)	(0.1809, 0.2148, 0.2495)	(0.1852, 0.2134, 0.2482)	(0.1463, 0.1999, 0.2624)	(0.1644, 0.2148, 0.2717)	(0.1775, 0.2287, 0.2859)	(0.1781, 0.2164, 0.2607)	(0.1668, 0.2031, 0.244)	(0.1895, 0.2217, 0.2565)	(0.1433, 0.1975, 0.2633)	(0.1815, 0.2495, 0.3357)	(0.2018, 0.2403, 0.2798)
ENSG00000247240	VG Unavailable	VG Unavailable	VG Unavailable	VG Unavailable	VG Unavailable	VG Unavailable	VG Unavailable	VG Unavailable	VG Unavailable	VG Unavailable	VG Unavailable	VG Unavailable	VG Unavailable	VG Unavailable	VG Unavailable	VG Unavailable	VG Unavailable	VG Unavailable	VG Unavailable	VG Unavailable	VG Unavailable	VG Unavailable	VG Unavailable	VG Unavailable	VG Unavailable	VG Unavailable	VG Unavailable	VG Unavailable	VG Unavailable	VG Unavailable	(0.0, 0.0131, 0.0507)	VG Unavailable	VG Unavailable	VG Unavailable	VG Unavailable	VG Unavailable	VG Unavailable	VG Unavailable	VG Unavailable	VG Unavailable	VG Unavailable	VG Unavailable	VG Unavailable	VG Unavailable	VG Unavailable	(0.0001, 0.0178, 0.0627)	VG Unavailable	VG Unavailable	VG Unavailable	VG Unavailable
ENSG00000247271	(0.0204, 0.0269, 0.0345)	(0.022, 0.0304, 0.0406)	(0.0194, 0.0278, 0.0377)	(0.0194, 0.0284, 0.0397)	(0.0065, 0.0145, 0.0258)	(0.0191, 0.026, 0.0342)	(0.0007, 0.021, 0.0623)	(0.0155, 0.0228, 0.0311)	(0.0098, 0.0188, 0.0315)	(0.0253, 0.0431, 0.0667)	(0.0098, 0.017, 0.0266)	(0.0042, 0.0107, 0.0195)	(0.0036, 0.0091, 0.0177)	(0.0043, 0.0108, 0.019)	(0.0172, 0.0302, 0.0471)	(0.0194, 0.0326, 0.049)	(0.0128, 0.0222, 0.0335)	(0.0135, 0.0216, 0.0318)	(0.0162, 0.0261, 0.0389)	(0.026, 0.0434, 0.0665)	(0.0099, 0.0195, 0.032)	(0.0132, 0.0208, 0.0298)	(0.0105, 0.0162, 0.0229)	(0.0129, 0.02, 0.0298)	(0.0193, 0.0269, 0.0361)	(0.0189, 0.0264, 0.0355)	(0.0094, 0.014, 0.0196)	(0.015, 0.022, 0.03)	(0.0168, 0.024, 0.0319)	(0.0085, 0.0174, 0.0318)	(0.016, 0.0275, 0.0416)	(0.0041, 0.0108, 0.0201)	(0.0108, 0.0163, 0.0225)	(0.0121, 0.0147, 0.0178)	(0.0099, 0.0145, 0.0202)	(0.0207, 0.0331, 0.0497)	(0.0106, 0.017, 0.0243)	(0.0097, 0.0152, 0.0225)	(0.0126, 0.018, 0.0241)	(0.0187, 0.0239, 0.0297)	(0.0195, 0.024, 0.0296)	(0.009, 0.0166, 0.0257)	(0.005, 0.0107, 0.0183)	(0.0079, 0.0134, 0.0201)	(0.0133, 0.0203, 0.0297)	(0.0051, 0.0069, 0.0091)	(0.0123, 0.0159, 0.0199)	(0.0091, 0.0217, 0.0395)	(0.0134, 0.0263, 0.0432)	(0.0152, 0.0219, 0.0305)
ENSG00000247287	(0.0103, 0.0205, 0.0359)	(0.005, 0.0168, 0.0337)	VG Unavailable	VG Unavailable	(0.0, 0.0, 0.0225)	(0.022, 0.0502, 0.0877)	VG Unavailable	(0.0076, 0.0196, 0.0366)	VG Unavailable	VG Unavailable	VG Unavailable	VG Unavailable	VG Unavailable	VG Unavailable	VG Unavailable	VG Unavailable	VG Unavailable	(0.001, 0.0148, 0.0505)	VG Unavailable	VG Unavailable	VG Unavailable	VG Unavailable	(0.0076, 0.0337, 0.0754)	(0.0097, 0.0286, 0.0612)	(0.003, 0.01, 0.0216)	(0.0076, 0.0251, 0.053)	VG Unavailable	VG Unavailable	VG Unavailable	VG Unavailable	VG Unavailable	VG Unavailable	(0.0125, 0.0225, 0.0349)	VG Unavailable	(0.0224, 0.0406, 0.063)	VG Unavailable	VG Unavailable	(0.016, 0.0363, 0.0625)	(0.0091, 0.0191, 0.0342)	(0.0038, 0.0112, 0.0216)	(0.0096, 0.0177, 0.0284)	(0.0, 0.007, 0.0252)	(0.0, 0.0008, 0.0444)	(0.0016, 0.0109, 0.0306)	VG Unavailable	VG Unavailable	(0.0023, 0.0071, 0.0133)	(0.0047, 0.0175, 0.0405)	(0.007, 0.0227, 0.0506)	(0.0025, 0.0134, 0.0336)
ENSG00000247311	VG Unavailable	VG Unavailable	VG Unavailable	VG Unavailable	VG Unavailable	VG Unavailable	VG Unavailable	VG Unavailable	VG Unavailable	VG Unavailable	VG Unavailable	VG Unavailable	VG Unavailable	VG Unavailable	VG Unavailable	(0.0, 0.0273, 0.1064)	VG Unavailable	VG Unavailable	VG Unavailable	VG Unavailable	VG Unavailable	VG Unavailable	VG Unavailable	VG Unavailable	VG Unavailable	VG Unavailable	VG Unavailable	VG Unavailable	VG Unavailable	VG Unavailable	VG Unavailable	VG Unavailable	(0.0236, 0.0546, 0.0959)	VG Unavailable	VG Unavailable	VG Unavailable	VG Unavailable	VG Unavailable	VG Unavailable	VG Unavailable	VG Unavailable	VG Unavailable	VG Unavailable	VG Unavailable	VG Unavailable	(0.0162, 0.0253, 0.0383)	(0.0658, 0.1198, 0.1936)	VG Unavailable	VG Unavailable	VG Unavailable
ENSG00000247315	(0.0099, 0.0156, 0.0226)	(0.0046, 0.0091, 0.0153)	(0.0, 0.0009, 0.0102)	(0.0, 0.0021, 0.0106)	(0.0006, 0.005, 0.0137)	(0.0066, 0.0116, 0.0176)	(0.0, 0.0, 0.0581)	(0.002, 0.0061, 0.0129)	(0.0001, 0.006, 0.0209)	(0.0027, 0.0136, 0.0334)	(0.0, 0.0011, 0.0199)	(0.0006, 0.0036, 0.0093)	(0.0, 0.0022, 0.0078)	(0.0033, 0.0104, 0.0216)	(0.0016, 0.0073, 0.0174)	(0.0, 0.0011, 0.0229)	(0.0004, 0.0036, 0.0098)	(0.0001, 0.0044, 0.0157)	(0.0, 0.0, 0.1495)	(0.0103, 0.029, 0.0548)	(0.0, 0.0025, 0.025)	(0.002, 0.0063, 0.013)	(0.0007, 0.0039, 0.0092)	(0.0036, 0.0081, 0.0142)	(0.0035, 0.0086, 0.0154)	(0.0012, 0.0044, 0.0098)	(0.0005, 0.0023, 0.0055)	(0.0, 0.0027, 0.0141)	(0.0, 0.0034, 0.013)	(0.0049, 0.0211, 0.0461)	(0.0004, 0.0024, 0.0055)	(0.0001, 0.0053, 0.0188)	(0.0015, 0.0048, 0.0105)	(0.0006, 0.005, 0.0141)	(0.008, 0.0137, 0.0212)	(0.0, 0.002, 0.0086)	(0.0007, 0.0063, 0.0191)	(0.0065, 0.0162, 0.0297)	(0.0061, 0.0109, 0.0177)	(0.0056, 0.0137, 0.0256)	(0.0102, 0.018, 0.0277)	(0.0001, 0.0054, 0.0178)	(0.0, 0.0005, 0.0115)	(0.0001, 0.0022, 0.007)	(0.0009, 0.0049, 0.0113)	(0.0008, 0.0035, 0.008)	(0.005, 0.0085, 0.013)	(0.0, 0.0001, 0.0922)	(0.0003, 0.0057, 0.0187)	(0.0086, 0.0158, 0.0251)
ENSG00000247317	VG Unavailable	VG Unavailable	VG Unavailable	VG Unavailable	VG Unavailable	VG Unavailable	VG Unavailable	(0.0216, 0.0478, 0.0836)	(0.0886, 0.1612, 0.2548)	(0.0316, 0.0849, 0.1668)	(0.1467, 0.2182, 0.3084)	(0.004, 0.0157, 0.0332)	(0.0138, 0.0317, 0.0584)	(0.0137, 0.0351, 0.0636)	(0.0086, 0.0249, 0.0505)	(0.078, 0.1515, 0.2401)	(0.0505, 0.1088, 0.1856)	(0.1194, 0.1772, 0.2421)	(0.0696, 0.1194, 0.1849)	VG Unavailable	VG Unavailable	VG Unavailable	VG Unavailable	VG Unavailable	VG Unavailable	VG Unavailable	(0.1353, 0.2041, 0.2879)	VG Unavailable	VG Unavailable	VG Unavailable	(0.1563, 0.2335, 0.3344)	(0.1339, 0.2294, 0.3351)	VG Unavailable	VG Unavailable	VG Unavailable	(0.0132, 0.0345, 0.0657)	VG Unavailable	(0.0161, 0.0442, 0.0816)	VG Unavailable	VG Unavailable	VG Unavailable	VG Unavailable	VG Unavailable	VG Unavailable	VG Unavailable	VG Unavailable	VG Unavailable	(0.0027, 0.0254, 0.0663)	(0.0242, 0.0643, 0.1219)	VG Unavailable
ENSG00000247345	VG Unavailable	VG Unavailable	VG Unavailable	VG Unavailable	VG Unavailable	(0.0249, 0.0527, 0.0867)	VG Unavailable	VG Unavailable	VG Unavailable	VG Unavailable	VG Unavailable	VG Unavailable	VG Unavailable	VG Unavailable	VG Unavailable	VG Unavailable	VG Unavailable	VG Unavailable	VG Unavailable	VG Unavailable	VG Unavailable	(0.0198, 0.0543, 0.1103)	VG Unavailable	(0.0672, 0.143, 0.2585)	VG Unavailable	VG Unavailable	VG Unavailable	(0.0128, 0.0436, 0.0935)	VG Unavailable	VG Unavailable	VG Unavailable	VG Unavailable	VG Unavailable	(0.0449, 0.0759, 0.1186)	VG Unavailable	VG Unavailable	VG Unavailable	(0.041, 0.0819, 0.1359)	VG Unavailable	VG Unavailable	VG Unavailable	VG Unavailable	VG Unavailable	VG Unavailable	VG Unavailable	VG Unavailable	VG Unavailable	VG Unavailable	VG Unavailable	VG Unavailable
ENSG00000247363	VG Unavailable	VG Unavailable	VG Unavailable	VG Unavailable	VG Unavailable	VG Unavailable	VG Unavailable	VG Unavailable	VG Unavailable	VG Unavailable	VG Unavailable	VG Unavailable	VG Unavailable	VG Unavailable	VG Unavailable	VG Unavailable	VG Unavailable	VG Unavailable	VG Unavailable	VG Unavailable	VG Unavailable	VG Unavailable	VG Unavailable	VG Unavailable	VG Unavailable	VG Unavailable	VG Unavailable	VG Unavailable	VG Unavailable	VG Unavailable	VG Unavailable	VG Unavailable	VG Unavailable	VG Unavailable	VG Unavailable	VG Unavailable	VG Unavailable	VG Unavailable	VG Unavailable	VG Unavailable	VG Unavailable	VG Unavailable	VG Unavailable	VG Unavailable	VG Unavailable	(0.0057, 0.012, 0.021)	VG Unavailable	VG Unavailable	VG Unavailable	VG Unavailable
ENSG00000247372	VG Unavailable	VG Unavailable	VG Unavailable	VG Unavailable	VG Unavailable	VG Unavailable	VG Unavailable	VG Unavailable	VG Unavailable	VG Unavailable	VG Unavailable	VG Unavailable	VG Unavailable	VG Unavailable	VG Unavailable	VG Unavailable	VG Unavailable	VG Unavailable	VG Unavailable	VG Unavailable	VG Unavailable	VG Unavailable	VG Unavailable	VG Unavailable	VG Unavailable	VG Unavailable	VG Unavailable	VG Unavailable	VG Unavailable	VG Unavailable	VG Unavailable	VG Unavailable	VG Unavailable	VG Unavailable	VG Unavailable	VG Unavailable	VG Unavailable	VG Unavailable	VG Unavailable	VG Unavailable	VG Unavailable	VG Unavailable	VG Unavailable	VG Unavailable	VG Unavailable	(0.0134, 0.0343, 0.0657)	VG Unavailable	VG Unavailable	VG Unavailable	VG Unavailable
ENSG00000247373	(0.0041, 0.0172, 0.0378)	(0.0049, 0.0189, 0.0455)	(0.0022, 0.0142, 0.0362)	(0.0016, 0.011, 0.0276)	(0.0023, 0.0155, 0.0445)	(0.0191, 0.0407, 0.0709)	VG Unavailable	(0.0067, 0.0156, 0.028)	VG Unavailable	VG Unavailable	VG Unavailable	(0.015, 0.0366, 0.0658)	(0.0009, 0.0168, 0.0523)	VG Unavailable	(0.0051, 0.0399, 0.1134)	VG Unavailable	(0.0015, 0.0234, 0.0786)	(0.0, 0.0072, 0.0437)	VG Unavailable	VG Unavailable	VG Unavailable	(0.0154, 0.0415, 0.0773)	(0.0005, 0.0063, 0.0184)	(0.0066, 0.0257, 0.0579)	(0.0048, 0.0141, 0.0283)	(0.0087, 0.0242, 0.0496)	(0.0015, 0.0059, 0.0133)	(0.0005, 0.0082, 0.0273)	(0.0065, 0.0258, 0.0617)	(0.0, 0.0096, 0.0551)	(0.001, 0.006, 0.0148)	(0.0023, 0.0205, 0.0551)	(0.0026, 0.0124, 0.0268)	(0.0156, 0.043, 0.088)	(0.0203, 0.0311, 0.0459)	(0.0041, 0.015, 0.0306)	(0.0087, 0.023, 0.0439)	(0.0076, 0.0182, 0.0336)	(0.003, 0.0098, 0.0197)	(0.0094, 0.0216, 0.04)	(0.0284, 0.0458, 0.0664)	(0.0084, 0.025, 0.0502)	(0.0019, 0.0109, 0.0274)	(0.0037, 0.0131, 0.0301)	(0.0016, 0.011, 0.0282)	(0.0, 0.003, 0.0107)	(0.0059, 0.0103, 0.0163)	(0.0025, 0.017, 0.0413)	(0.001, 0.0129, 0.0366)	(0.034, 0.0744, 0.1287)
ENSG00000247381	VG Unavailable	VG Unavailable	VG Unavailable	VG Unavailable	VG Unavailable	VG Unavailable	VG Unavailable	VG Unavailable	VG Unavailable	VG Unavailable	VG Unavailable	VG Unavailable	VG Unavailable	VG Unavailable	VG Unavailable	VG Unavailable	VG Unavailable	VG Unavailable	VG Unavailable	VG Unavailable	VG Unavailable	VG Unavailable	VG Unavailable	VG Unavailable	VG Unavailable	VG Unavailable	VG Unavailable	VG Unavailable	VG Unavailable	VG Unavailable	VG Unavailable	VG Unavailable	VG Unavailable	VG Unavailable	VG Unavailable	VG Unavailable	VG Unavailable	VG Unavailable	VG Unavailable	VG Unavailable	VG Unavailable	VG Unavailable	VG Unavailable	VG Unavailable	VG Unavailable	(0.1323, 0.1694, 0.2109)	VG Unavailable	VG Unavailable	VG Unavailable	VG Unavailable
ENSG00000247400	VG Unavailable	VG Unavailable	VG Unavailable	VG Unavailable	VG Unavailable	VG Unavailable	VG Unavailable	VG Unavailable	VG Unavailable	VG Unavailable	VG Unavailable	VG Unavailable	VG Unavailable	VG Unavailable	VG Unavailable	VG Unavailable	VG Unavailable	VG Unavailable	VG Unavailable	VG Unavailable	VG Unavailable	VG Unavailable	VG Unavailable	VG Unavailable	VG Unavailable	VG Unavailable	VG Unavailable	VG Unavailable	VG Unavailable	VG Unavailable	VG Unavailable	VG Unavailable	VG Unavailable	VG Unavailable	VG Unavailable	VG Unavailable	VG Unavailable	VG Unavailable	(0.0, 0.0, 0.0321)	VG Unavailable	VG Unavailable	VG Unavailable	VG Unavailable	VG Unavailable	VG Unavailable	(0.0022, 0.0121, 0.029)	(0.0095, 0.0214, 0.0384)	VG Unavailable	VG Unavailable	VG Unavailable
ENSG00000247416	VG Unavailable	VG Unavailable	VG Unavailable	VG Unavailable	VG Unavailable	VG Unavailable	VG Unavailable	VG Unavailable	(0.0059, 0.0344, 0.0821)	VG Unavailable	(0.0, 0.0089, 0.0385)	VG Unavailable	VG Unavailable	VG Unavailable	VG Unavailable	(0.0209, 0.0527, 0.1082)	VG Unavailable	VG Unavailable	VG Unavailable	(0.0005, 0.0115, 0.0373)	(0.0009, 0.0111, 0.035)	VG Unavailable	VG Unavailable	VG Unavailable	VG Unavailable	VG Unavailable	VG Unavailable	VG Unavailable	VG Unavailable	VG Unavailable	VG Unavailable	VG Unavailable	VG Unavailable	VG Unavailable	VG Unavailable	VG Unavailable	VG Unavailable	VG Unavailable	VG Unavailable	VG Unavailable	VG Unavailable	VG Unavailable	VG Unavailable	VG Unavailable	VG Unavailable	VG Unavailable	VG Unavailable	VG Unavailable	VG Unavailable	VG Unavailable
ENSG00000247473	(0.3123, 0.434, 0.5795)	(0.0135, 0.058, 0.1305)	(0.0, 0.0855, 0.3621)	(0.0487, 0.1144, 0.2149)	(0.0, 0.0546, 0.2127)	(0.0453, 0.1089, 0.1966)	VG Unavailable	(0.1544, 0.2498, 0.362)	VG Unavailable	VG Unavailable	(0.0, 0.0733, 0.3431)	(0.009, 0.103, 0.2997)	(0.0, 0.0263, 0.1514)	(0.0203, 0.1477, 0.4505)	(0.0, 0.0233, 0.1068)	VG Unavailable	VG Unavailable	(0.0217, 0.2502, 0.7993)	VG Unavailable	VG Unavailable	(0.0, 0.0085, 0.1089)	(0.0207, 0.0989, 0.2343)	(0.0185, 0.0896, 0.2018)	(0.1428, 0.3107, 0.6033)	(0.0, 0.0546, 0.228)	(0.0162, 0.0671, 0.1514)	(0.0861, 0.1741, 0.3024)	(0.0252, 0.0834, 0.1712)	(0.003, 0.0979, 0.3207)	VG Unavailable	(0.0498, 0.1287, 0.2499)	(0.0008, 0.0711, 0.2758)	(0.1659, 0.2411, 0.3235)	(0.0084, 0.0836, 0.236)	(0.1773, 0.2719, 0.3823)	VG Unavailable	(0.0318, 0.2069, 0.5622)	(0.0356, 0.1694, 0.4327)	(0.0132, 0.107, 0.284)	(0.1425, 0.2105, 0.2914)	(0.1171, 0.1679, 0.2283)	VG Unavailable	(0.0377, 0.1462, 0.3446)	(0.0188, 0.1023, 0.2739)	(0.0, 0.0, 0.0299)	(0.0034, 0.0078, 0.0133)	(0.2001, 0.3132, 0.4552)	(0.0736, 0.2844, 0.6763)	(0.046, 0.1683, 0.3776)	(0.2258, 0.3164, 0.4186)
ENSG00000247498	(0.0064, 0.0096, 0.0137)	(0.0054, 0.0085, 0.0126)	(0.0007, 0.0028, 0.006)	(0.0036, 0.0068, 0.0109)	(0.0034, 0.0089, 0.0168)	(0.0053, 0.0082, 0.0117)	(0.0036, 0.0308, 0.0819)	(0.006, 0.01, 0.0145)	(0.0011, 0.0088, 0.0246)	(0.0012, 0.0125, 0.0384)	(0.003, 0.009, 0.0191)	(0.0, 0.0012, 0.016)	(0.001, 0.006, 0.0162)	(0.0008, 0.0064, 0.0179)	(0.0008, 0.0078, 0.0225)	(0.0178, 0.0593, 0.1226)	(0.0096, 0.0202, 0.0356)	(0.0015, 0.0052, 0.0113)	(0.0001, 0.0043, 0.0145)	(0.0074, 0.018, 0.0344)	(0.0699, 0.1343, 0.2196)	(0.0044, 0.0096, 0.0171)	(0.0078, 0.0119, 0.0167)	(0.0125, 0.022, 0.034)	(0.0102, 0.0141, 0.0185)	(0.0118, 0.0187, 0.0275)	(0.0097, 0.0166, 0.0249)	(0.0022, 0.0052, 0.009)	(0.0023, 0.0058, 0.011)	(0.0043, 0.0161, 0.0345)	(0.5882, 0.8939, 1.3015)	(0.0017, 0.0042, 0.0077)	(0.0137, 0.0168, 0.0202)	(0.0029, 0.0066, 0.0116)	(0.0072, 0.013, 0.0195)	(0.0034, 0.0079, 0.0149)	(0.0057, 0.0092, 0.0139)	(0.0138, 0.0223, 0.0329)	(0.0068, 0.0113, 0.0166)	(0.0064, 0.0096, 0.0136)	(0.011, 0.0158, 0.0209)	(0.0066, 0.0126, 0.0207)	(0.0029, 0.0068, 0.0119)	(0.0044, 0.0092, 0.0157)	(0.0074, 0.0117, 0.0171)	(0.0013, 0.0024, 0.0039)	(0.0094, 0.0119, 0.0148)	(0.0007, 0.0039, 0.0095)	(0.0037, 0.0093, 0.0172)	(0.0389, 0.0563, 0.0762)
ENSG00000247516	(0.025, 0.0385, 0.0551)	(0.0136, 0.0253, 0.0407)	(0.0122, 0.0275, 0.0495)	(0.0157, 0.0296, 0.0456)	(0.0272, 0.0475, 0.0731)	(0.025, 0.0348, 0.0465)	(0.0003, 0.0192, 0.0638)	(0.0336, 0.0512, 0.0754)	(0.0071, 0.0207, 0.0406)	(0.0167, 0.0391, 0.0722)	(0.0144, 0.0287, 0.0494)	(0.0118, 0.0215, 0.0337)	(0.0129, 0.0219, 0.0344)	(0.0287, 0.052, 0.0841)	(0.0167, 0.0347, 0.0592)	(0.0246, 0.0489, 0.0851)	(0.0135, 0.028, 0.0482)	(0.0148, 0.027, 0.0427)	(0.0042, 0.016, 0.0337)	(0.0036, 0.014, 0.0316)	(0.0135, 0.0342, 0.062)	(0.0119, 0.022, 0.0372)	(0.0309, 0.0459, 0.0629)	(0.0176, 0.029, 0.0437)	(0.0367, 0.0537, 0.0762)	(0.0136, 0.0216, 0.0313)	(0.0362, 0.0546, 0.0791)	(0.0144, 0.0302, 0.0505)	(0.0386, 0.0593, 0.0833)	(0.0167, 0.0532, 0.1033)	(0.4763, 0.8939, 1.3981)	(0.0391, 0.076, 0.1217)	(0.0201, 0.0299, 0.0431)	(0.0241, 0.0335, 0.0444)	(0.0127, 0.0221, 0.0341)	(0.0136, 0.0271, 0.0456)	(0.0237, 0.0473, 0.078)	(0.0121, 0.0258, 0.0435)	(0.0288, 0.0441, 0.0613)	(0.0391, 0.0569, 0.0787)	(0.0703, 0.0943, 0.1218)	(0.0332, 0.0741, 0.1327)	(0.0062, 0.0229, 0.0523)	(0.0255, 0.0477, 0.0764)	(0.0339, 0.0522, 0.0748)	(0.1472, 0.1916, 0.2384)	(0.037, 0.0485, 0.0614)	(0.0094, 0.0269, 0.0518)	(0.0212, 0.0526, 0.1026)	VG Unavailable
ENSG00000247556	(0.0071, 0.0099, 0.0134)	(0.0039, 0.006, 0.0089)	(0.0016, 0.0035, 0.0063)	(0.003, 0.0056, 0.0089)	(0.0019, 0.0041, 0.0071)	(0.0043, 0.0062, 0.0084)	(0.0011, 0.023, 0.0807)	(0.0039, 0.0065, 0.01)	(0.0185, 0.0331, 0.0518)	(0.0128, 0.0266, 0.0446)	(0.0064, 0.014, 0.0238)	(0.0167, 0.0247, 0.0331)	(0.0338, 0.0486, 0.0657)	(0.0053, 0.0098, 0.0158)	(0.0127, 0.0225, 0.0353)	(0.0092, 0.0178, 0.0298)	(0.0092, 0.0199, 0.0336)	(0.001, 0.0055, 0.0135)	(0.0387, 0.062, 0.0901)	(0.0026, 0.0087, 0.0181)	(0.0074, 0.0174, 0.0311)	(0.0039, 0.0069, 0.0109)	(0.0021, 0.004, 0.0067)	(0.0058, 0.0094, 0.0138)	(0.0035, 0.0055, 0.0082)	(0.0056, 0.0084, 0.0117)	(0.002, 0.0035, 0.0053)	(0.0014, 0.0032, 0.0057)	(0.0113, 0.0172, 0.0244)	(0.0, 0.0023, 0.0091)	(0.0006, 0.0016, 0.003)	(0.0026, 0.0064, 0.0119)	(0.0063, 0.009, 0.0121)	VG Unavailable	(0.0053, 0.0079, 0.0109)	(0.0124, 0.0204, 0.0298)	(0.0014, 0.0037, 0.0073)	(0.0036, 0.007, 0.0118)	(0.0015, 0.0045, 0.0091)	(0.0017, 0.0033, 0.0055)	(0.0059, 0.0083, 0.0114)	(0.0006, 0.0035, 0.009)	(0.0012, 0.0031, 0.0061)	(0.0074, 0.0131, 0.0214)	(0.0045, 0.008, 0.0135)	(0.0022, 0.0043, 0.0075)	(0.0048, 0.0072, 0.0098)	(0.0109, 0.0217, 0.0346)	(0.0012, 0.0041, 0.009)	(0.0144, 0.0217, 0.0295)
ENSG00000247572	(0.0142, 0.0183, 0.0228)	(0.0153, 0.02, 0.0256)	(0.0034, 0.0061, 0.0102)	(0.0099, 0.0138, 0.0187)	(0.0138, 0.0204, 0.0283)	(0.0101, 0.0131, 0.017)	(0.0037, 0.0269, 0.071)	(0.0179, 0.0241, 0.0307)	(0.0077, 0.0169, 0.0288)	(0.0041, 0.0104, 0.0192)	(0.0137, 0.0239, 0.0381)	(0.0283, 0.0408, 0.0555)	(0.0173, 0.0289, 0.0422)	(0.0051, 0.01, 0.0159)	(0.0044, 0.009, 0.015)	(0.0174, 0.031, 0.048)	(0.0106, 0.019, 0.0323)	(0.0235, 0.0371, 0.0554)	(0.0129, 0.0235, 0.0375)	(0.0132, 0.0265, 0.0436)	(0.0068, 0.0117, 0.0176)	(0.0395, 0.0518, 0.0665)	(0.0248, 0.0337, 0.0441)	(0.0277, 0.038, 0.0506)	(0.0308, 0.0409, 0.0524)	(0.0225, 0.0294, 0.0375)	(0.0266, 0.0345, 0.0441)	(0.0019, 0.0027, 0.0037)	(0.0027, 0.0037, 0.0051)	(0.003, 0.0085, 0.0172)	(0.012, 0.0219, 0.0375)	(0.0371, 0.0529, 0.0726)	(0.0263, 0.034, 0.0426)	(0.0078, 0.0083, 0.0089)	(0.0115, 0.0149, 0.0186)	(0.0103, 0.0148, 0.0208)	(0.032, 0.045, 0.0614)	(0.0206, 0.0295, 0.0401)	(0.0418, 0.0552, 0.0714)	(0.0219, 0.029, 0.0372)	(0.0176, 0.0229, 0.0289)	(0.0073, 0.015, 0.0262)	(0.0167, 0.0263, 0.0403)	(0.0219, 0.0316, 0.0435)	(0.0122, 0.0179, 0.025)	(0.0125, 0.0177, 0.0232)	(0.0352, 0.0424, 0.0507)	(0.0118, 0.0196, 0.0293)	(0.0172, 0.0289, 0.0442)	(0.0301, 0.0493, 0.0744)
ENSG00000247595	(0.0154, 0.0221, 0.0293)	(0.0125, 0.0174, 0.0241)	(0.003, 0.0078, 0.0145)	(0.0093, 0.0157, 0.0241)	(0.0075, 0.0151, 0.0251)	(0.0127, 0.0187, 0.0263)	(0.0, 0.0014, 0.0975)	(0.0111, 0.017, 0.0245)	(0.0028, 0.0136, 0.0315)	(0.0077, 0.0218, 0.0454)	(0.0, 0.0057, 0.0214)	(0.0062, 0.0148, 0.026)	(0.0018, 0.007, 0.0163)	(0.0036, 0.0144, 0.0328)	(0.0013, 0.0096, 0.0258)	(0.0, 0.0058, 0.0234)	(0.0066, 0.0167, 0.0319)	(0.0064, 0.0166, 0.0316)	(0.0, 0.0021, 0.0264)	(0.0077, 0.0239, 0.0499)	(0.0063, 0.0207, 0.0431)	(0.0071, 0.0136, 0.0214)	(0.0057, 0.01, 0.0158)	(0.0063, 0.0113, 0.0174)	(0.0057, 0.0092, 0.014)	(0.0054, 0.0095, 0.0148)	(0.0115, 0.0159, 0.0215)	(0.0071, 0.013, 0.0209)	(0.0058, 0.0117, 0.0195)	(0.0042, 0.0179, 0.0426)	(0.0023, 0.0059, 0.0114)	(0.0086, 0.0177, 0.0297)	(0.008, 0.013, 0.0194)	(0.0045, 0.0082, 0.0126)	(0.0088, 0.0132, 0.0186)	(0.0056, 0.0114, 0.0192)	(0.0061, 0.0124, 0.0207)	(0.0081, 0.0151, 0.0229)	(0.0094, 0.0166, 0.0255)	(0.0073, 0.0111, 0.0153)	(0.0097, 0.0135, 0.0176)	(0.006, 0.0127, 0.0223)	(0.002, 0.0075, 0.0167)	(0.0023, 0.0062, 0.0119)	(0.0034, 0.0079, 0.0145)	(0.006, 0.0088, 0.0121)	(0.0094, 0.0139, 0.0189)	(0.0034, 0.0105, 0.0201)	(0.0058, 0.0134, 0.026)	(0.0189, 0.0283, 0.0384)
ENSG00000247596	(0.007, 0.0093, 0.0118)	(0.0038, 0.0061, 0.0091)	(0.0073, 0.0115, 0.0171)	(0.0038, 0.0062, 0.0091)	(0.0028, 0.0063, 0.0106)	(0.0031, 0.0053, 0.0081)	(0.0, 0.0026, 0.0274)	(0.0058, 0.0086, 0.0117)	(0.0022, 0.0071, 0.0148)	(0.0087, 0.0196, 0.0357)	(0.0028, 0.0081, 0.0169)	(0.0039, 0.0071, 0.0115)	(0.0033, 0.0064, 0.0103)	(0.0007, 0.0028, 0.0066)	(0.0054, 0.0102, 0.0168)	(0.0026, 0.0089, 0.0182)	(0.0, 0.0, 0.0043)	(0.0012, 0.0055, 0.0128)	(0.001, 0.006, 0.0161)	(0.0001, 0.0036, 0.0119)	(0.0, 0.002, 0.0099)	(0.0039, 0.0068, 0.0103)	(0.0038, 0.0062, 0.0094)	(0.0023, 0.0051, 0.0086)	(0.0059, 0.0089, 0.0126)	(0.0061, 0.0088, 0.0119)	(0.0049, 0.0068, 0.0093)	(0.0059, 0.0091, 0.0133)	(0.0063, 0.0092, 0.0127)	(0.0043, 0.011, 0.0209)	(0.0018, 0.0042, 0.0072)	(0.0083, 0.0179, 0.0316)	(0.0014, 0.0028, 0.0046)	(0.0038, 0.005, 0.0063)	(0.0036, 0.0057, 0.0082)	(0.0063, 0.0121, 0.0192)	(0.0003, 0.004, 0.0119)	(0.0015, 0.0039, 0.0078)	(0.002, 0.0061, 0.012)	(0.0033, 0.0059, 0.0092)	(0.0044, 0.0066, 0.0091)	(0.0053, 0.0103, 0.0171)	(0.0029, 0.0064, 0.0113)	(0.0023, 0.0045, 0.0074)	(0.0054, 0.0098, 0.0153)	(0.0011, 0.0036, 0.0075)	(0.0048, 0.0074, 0.011)	(0.0015, 0.0052, 0.0104)	(0.0056, 0.0116, 0.0197)	(0.0045, 0.006, 0.0076)
ENSG00000247624	VG Unavailable	VG Unavailable	VG Unavailable	(0.0561, 0.0916, 0.1344)	VG Unavailable	VG Unavailable	VG Unavailable	VG Unavailable	VG Unavailable	VG Unavailable	VG Unavailable	(0.002, 0.0097, 0.0233)	(0.0114, 0.0275, 0.0509)	VG Unavailable	VG Unavailable	VG Unavailable	VG Unavailable	VG Unavailable	VG Unavailable	VG Unavailable	VG Unavailable	VG Unavailable	VG Unavailable	VG Unavailable	VG Unavailable	VG Unavailable	VG Unavailable	VG Unavailable	VG Unavailable	VG Unavailable	VG Unavailable	VG Unavailable	VG Unavailable	VG Unavailable	(0.0454, 0.0746, 0.1117)	VG Unavailable	VG Unavailable	VG Unavailable	VG Unavailable	VG Unavailable	VG Unavailable	VG Unavailable	VG Unavailable	VG Unavailable	VG Unavailable	(0.0491, 0.061, 0.0754)	VG Unavailable	VG Unavailable	VG Unavailable	VG Unavailable
ENSG00000247626	VG Unavailable	(0.003, 0.0187, 0.0511)	(0.0068, 0.0264, 0.0605)	VG Unavailable	VG Unavailable	VG Unavailable	VG Unavailable	VG Unavailable	VG Unavailable	VG Unavailable	VG Unavailable	VG Unavailable	VG Unavailable	VG Unavailable	VG Unavailable	VG Unavailable	VG Unavailable	VG Unavailable	VG Unavailable	VG Unavailable	VG Unavailable	VG Unavailable	(0.0, 0.0001, 0.2183)	VG Unavailable	(0.0103, 0.0261, 0.0472)	VG Unavailable	(0.0, 0.0029, 0.0208)	VG Unavailable	(0.0176, 0.0519, 0.0981)	VG Unavailable	(0.0008, 0.0076, 0.0225)	(0.0001, 0.0136, 0.0518)	(0.0145, 0.0473, 0.0876)	(0.0171, 0.0356, 0.0617)	VG Unavailable	VG Unavailable	VG Unavailable	VG Unavailable	VG Unavailable	(0.0098, 0.0237, 0.0453)	VG Unavailable	VG Unavailable	(0.0074, 0.0323, 0.0792)	(0.0018, 0.0191, 0.0533)	(0.0041, 0.0212, 0.0525)	VG Unavailable	VG Unavailable	VG Unavailable	VG Unavailable	VG Unavailable
ENSG00000247627	VG Unavailable	VG Unavailable	VG Unavailable	VG Unavailable	VG Unavailable	VG Unavailable	VG Unavailable	VG Unavailable	VG Unavailable	VG Unavailable	VG Unavailable	VG Unavailable	VG Unavailable	VG Unavailable	VG Unavailable	VG Unavailable	VG Unavailable	VG Unavailable	VG Unavailable	VG Unavailable	VG Unavailable	VG Unavailable	VG Unavailable	VG Unavailable	VG Unavailable	VG Unavailable	VG Unavailable	(0.5437, 0.8939, 1.3523)	(0.58, 0.8939, 1.2932)	VG Unavailable	VG Unavailable	VG Unavailable	VG Unavailable	(0.5844, 0.8939, 1.2949)	VG Unavailable	VG Unavailable	VG Unavailable	VG Unavailable	VG Unavailable	VG Unavailable	VG Unavailable	VG Unavailable	VG Unavailable	VG Unavailable	VG Unavailable	VG Unavailable	VG Unavailable	VG Unavailable	VG Unavailable	VG Unavailable
ENSG00000247675	(0.0214, 0.0344, 0.0499)	(0.0172, 0.0294, 0.0468)	(0.0035, 0.0097, 0.0201)	VG Unavailable	(0.0112, 0.033, 0.0641)	(0.0113, 0.0275, 0.0507)	VG Unavailable	(0.0118, 0.0229, 0.0376)	(0.005, 0.0085, 0.013)	(0.0029, 0.0062, 0.0106)	(0.0031, 0.0052, 0.0073)	(0.0012, 0.0043, 0.0094)	(0.0, 0.0016, 0.0081)	(0.0026, 0.0044, 0.0067)	(0.0027, 0.005, 0.008)	(0.0031, 0.0064, 0.0112)	(0.0, 0.001, 0.0058)	(0.0051, 0.0081, 0.0115)	(0.0035, 0.0058, 0.0087)	(0.0029, 0.0083, 0.0155)	(0.0001, 0.0033, 0.0119)	(0.0059, 0.0121, 0.0216)	(0.0, 0.0, 0.004)	(0.014, 0.0243, 0.0383)	(0.0048, 0.0105, 0.0189)	(0.0099, 0.0187, 0.0315)	(0.0012, 0.0049, 0.011)	(0.0013, 0.0038, 0.0076)	(0.0004, 0.0026, 0.0072)	VG Unavailable	VG Unavailable	VG Unavailable	(0.0053, 0.0099, 0.016)	(0.0015, 0.004, 0.0076)	(0.0955, 0.1131, 0.1336)	(0.0011, 0.0051, 0.0126)	(0.1142, 0.155, 0.2028)	(0.0021, 0.0074, 0.0157)	(0.0004, 0.0019, 0.0047)	(0.0032, 0.0042, 0.0054)	(0.0046, 0.0057, 0.007)	(0.0008, 0.0104, 0.0307)	(0.003, 0.0081, 0.0157)	(0.0669, 0.0947, 0.1271)	(0.0046, 0.0091, 0.0153)	(0.0163, 0.029, 0.0445)	(0.0067, 0.0132, 0.0204)	(0.0, 0.0024, 0.0221)	(0.0008, 0.0062, 0.0163)	VG Unavailable
ENSG00000247679	(0.0142, 0.0179, 0.022)	(0.0044, 0.0071, 0.0101)	(0.0041, 0.0059, 0.0082)	(0.0056, 0.0085, 0.012)	(0.0078, 0.0123, 0.0178)	(0.0092, 0.0122, 0.0153)	(0.0013, 0.0134, 0.0385)	(0.007, 0.0101, 0.014)	(0.0071, 0.0121, 0.0193)	(0.0112, 0.0193, 0.0296)	(0.0203, 0.0289, 0.0378)	(0.0075, 0.0102, 0.0133)	(0.0078, 0.0108, 0.0146)	(0.0084, 0.0132, 0.0193)	(0.0074, 0.012, 0.0174)	(0.0185, 0.0267, 0.038)	(0.006, 0.0097, 0.0141)	(0.0362, 0.0491, 0.0646)	(0.0179, 0.0267, 0.0376)	(0.0068, 0.015, 0.0266)	(0.01, 0.0177, 0.0275)	(0.0058, 0.0083, 0.0113)	(0.0024, 0.0039, 0.0057)	(0.0061, 0.0083, 0.0109)	(0.0053, 0.0077, 0.0106)	(0.0058, 0.008, 0.0103)	(0.0038, 0.0063, 0.0095)	(0.0068, 0.0115, 0.0172)	(0.0117, 0.0201, 0.0297)	(0.002, 0.0084, 0.0186)	(0.0051, 0.0102, 0.0179)	(0.1075, 0.1436, 0.1869)	(0.0089, 0.0115, 0.0143)	(0.0271, 0.0334, 0.0403)	(0.0104, 0.0136, 0.0171)	(0.0017, 0.003, 0.0045)	(0.0046, 0.0072, 0.0106)	(0.0028, 0.0041, 0.0055)	(0.005, 0.007, 0.0091)	(0.0068, 0.01, 0.0136)	(0.0088, 0.0114, 0.0147)	(0.0018, 0.0045, 0.0082)	(0.0037, 0.0061, 0.0096)	(0.0076, 0.0104, 0.0136)	(0.0024, 0.0038, 0.0056)	(0.0048, 0.0062, 0.0078)	(0.0135, 0.0168, 0.0203)	(0.0015, 0.0032, 0.0054)	(0.003, 0.0053, 0.0085)	(0.0464, 0.0613, 0.0773)
ENSG00000247699	VG Unavailable	VG Unavailable	VG Unavailable	VG Unavailable	VG Unavailable	VG Unavailable	VG Unavailable	VG Unavailable	VG Unavailable	VG Unavailable	VG Unavailable	VG Unavailable	VG Unavailable	VG Unavailable	VG Unavailable	VG Unavailable	VG Unavailable	VG Unavailable	VG Unavailable	VG Unavailable	VG Unavailable	VG Unavailable	VG Unavailable	VG Unavailable	VG Unavailable	VG Unavailable	VG Unavailable	VG Unavailable	VG Unavailable	VG Unavailable	VG Unavailable	VG Unavailable	(0.0591, 0.1149, 0.1914)	VG Unavailable	VG Unavailable	VG Unavailable	VG Unavailable	VG Unavailable	VG Unavailable	VG Unavailable	VG Unavailable	VG Unavailable	(0.0193, 0.0338, 0.0511)	(0.6425, 0.8939, 1.2157)	VG Unavailable	VG Unavailable	VG Unavailable	VG Unavailable	VG Unavailable	VG Unavailable
ENSG00000247708	(0.0158, 0.0244, 0.036)	(0.0096, 0.0201, 0.0329)	(0.0041, 0.011, 0.0213)	(0.0091, 0.018, 0.0292)	(0.0001, 0.0055, 0.0192)	(0.0136, 0.0228, 0.0351)	(0.0, 0.0126, 0.0769)	(0.0105, 0.0188, 0.0289)	(0.0089, 0.0202, 0.0368)	(0.0144, 0.0312, 0.0535)	(0.0123, 0.0206, 0.0321)	(0.008, 0.0141, 0.0222)	(0.0027, 0.0075, 0.015)	(0.0111, 0.0211, 0.0344)	(0.0001, 0.0052, 0.0168)	(0.0074, 0.0188, 0.0354)	(0.003, 0.0091, 0.0182)	(0.0082, 0.0149, 0.024)	(0.0062, 0.0156, 0.0277)	(0.0142, 0.0302, 0.0525)	(0.0063, 0.0177, 0.0346)	(0.0041, 0.011, 0.0204)	(0.0034, 0.0073, 0.0134)	(0.0056, 0.0129, 0.0237)	(0.0072, 0.0125, 0.0194)	(0.0013, 0.006, 0.014)	(0.0025, 0.0054, 0.0097)	(0.0056, 0.0132, 0.0246)	(0.0066, 0.015, 0.0272)	(0.0052, 0.0174, 0.0365)	(0.0014, 0.0048, 0.0099)	(0.0123, 0.0279, 0.0493)	(0.0108, 0.0195, 0.0298)	(0.0251, 0.0391, 0.0557)	(0.0111, 0.0173, 0.0245)	(0.0019, 0.0071, 0.0151)	(0.0023, 0.0087, 0.0195)	(0.0078, 0.0135, 0.0207)	(0.0043, 0.0077, 0.0119)	(0.0098, 0.0155, 0.0223)	(0.0128, 0.0184, 0.0249)	(0.009, 0.0168, 0.0265)	(0.0033, 0.0083, 0.0162)	(0.0041, 0.0079, 0.0127)	(0.0103, 0.0173, 0.0268)	(0.002, 0.0033, 0.0046)	(0.0088, 0.0127, 0.0173)	(0.0057, 0.013, 0.0228)	(0.004, 0.0111, 0.0215)	(0.0265, 0.0442, 0.0669)
ENSG00000247732	VG Unavailable	VG Unavailable	VG Unavailable	VG Unavailable	VG Unavailable	VG Unavailable	VG Unavailable	VG Unavailable	VG Unavailable	VG Unavailable	VG Unavailable	VG Unavailable	VG Unavailable	VG Unavailable	VG Unavailable	VG Unavailable	VG Unavailable	VG Unavailable	VG Unavailable	VG Unavailable	VG Unavailable	VG Unavailable	VG Unavailable	VG Unavailable	VG Unavailable	VG Unavailable	VG Unavailable	VG Unavailable	VG Unavailable	VG Unavailable	VG Unavailable	VG Unavailable	VG Unavailable	VG Unavailable	VG Unavailable	VG Unavailable	VG Unavailable	VG Unavailable	VG Unavailable	VG Unavailable	VG Unavailable	VG Unavailable	VG Unavailable	VG Unavailable	VG Unavailable	(0.0352, 0.0597, 0.0893)	VG Unavailable	VG Unavailable	VG Unavailable	VG Unavailable
ENSG00000247774	(0.0185, 0.0309, 0.0455)	(0.0164, 0.0254, 0.0365)	(0.0157, 0.0321, 0.0551)	(0.0239, 0.0417, 0.0643)	(0.0135, 0.0284, 0.0483)	(0.0241, 0.0427, 0.0635)	VG Unavailable	(0.0136, 0.0282, 0.0465)	(0.0, 0.0131, 0.0609)	(0.013, 0.0434, 0.0919)	(0.0117, 0.0335, 0.0675)	VG Unavailable	VG Unavailable	VG Unavailable	VG Unavailable	(0.014, 0.0429, 0.0958)	(0.0035, 0.014, 0.0334)	(0.0144, 0.0367, 0.0724)	(0.0057, 0.0306, 0.0753)	(0.0153, 0.037, 0.069)	(0.0266, 0.0477, 0.0785)	(0.0125, 0.0285, 0.0509)	(0.0072, 0.0152, 0.027)	(0.0186, 0.0469, 0.0908)	(0.0272, 0.0473, 0.0709)	(0.0099, 0.0257, 0.0512)	VG Unavailable	(0.0259, 0.0527, 0.087)	(0.0071, 0.0312, 0.0743)	(0.0004, 0.0124, 0.0398)	(0.0328, 0.0597, 0.0928)	(0.0099, 0.0325, 0.07)	(0.0113, 0.0165, 0.0227)	VG Unavailable	(0.0143, 0.0258, 0.0412)	(0.0, 0.0011, 0.0648)	VG Unavailable	(0.0025, 0.0125, 0.0299)	(0.0141, 0.0334, 0.0635)	(0.0068, 0.0265, 0.0602)	(0.022, 0.0505, 0.0882)	(0.015, 0.0408, 0.0789)	(0.0072, 0.014, 0.0232)	(0.0102, 0.0152, 0.0209)	(0.0176, 0.0391, 0.0729)	VG Unavailable	(0.0116, 0.02, 0.0303)	(0.0051, 0.0323, 0.0773)	(0.0069, 0.0233, 0.0532)	(0.0292, 0.0359, 0.0436)
ENSG00000247775	VG Unavailable	VG Unavailable	VG Unavailable	VG Unavailable	VG Unavailable	VG Unavailable	VG Unavailable	VG Unavailable	(0.0429, 0.0773, 0.1293)	(0.023, 0.0556, 0.1048)	(0.0316, 0.0834, 0.1602)	(0.0349, 0.0546, 0.0812)	(0.0168, 0.0329, 0.0533)	(0.0101, 0.0294, 0.0611)	(0.0164, 0.0357, 0.0643)	(0.0226, 0.0547, 0.1003)	(0.0231, 0.052, 0.0956)	(0.0296, 0.0741, 0.1404)	VG Unavailable	(0.0104, 0.0404, 0.0893)	(0.0, 0.0103, 0.0452)	VG Unavailable	VG Unavailable	VG Unavailable	VG Unavailable	VG Unavailable	VG Unavailable	VG Unavailable	VG Unavailable	VG Unavailable	VG Unavailable	VG Unavailable	VG Unavailable	VG Unavailable	(0.0226, 0.0362, 0.0537)	VG Unavailable	VG Unavailable	VG Unavailable	(0.0295, 0.0481, 0.0703)	VG Unavailable	VG Unavailable	VG Unavailable	VG Unavailable	VG Unavailable	VG Unavailable	VG Unavailable	VG Unavailable	VG Unavailable	VG Unavailable	(0.0681, 0.1029, 0.1481)
ENSG00000247796	(0.0269, 0.0521, 0.0858)	(0.0458, 0.0851, 0.1398)	(0.0116, 0.0246, 0.042)	VG Unavailable	VG Unavailable	VG Unavailable	VG Unavailable	(0.0561, 0.0984, 0.159)	(0.0124, 0.0334, 0.07)	(0.0261, 0.0693, 0.14)	(0.0072, 0.0212, 0.0444)	VG Unavailable	VG Unavailable	(0.0155, 0.0407, 0.0795)	(0.0229, 0.0492, 0.0905)	(0.0387, 0.0866, 0.1557)	(0.0176, 0.0453, 0.084)	(0.0064, 0.0234, 0.0498)	(0.0217, 0.0543, 0.0987)	(0.0384, 0.0826, 0.1482)	(0.0405, 0.081, 0.1314)	VG Unavailable	(0.0147, 0.0413, 0.0858)	(0.0167, 0.0438, 0.0849)	VG Unavailable	(0.0316, 0.0653, 0.1065)	(0.0133, 0.0222, 0.0343)	(0.0291, 0.0501, 0.0818)	(0.0226, 0.0505, 0.0902)	(0.0238, 0.0829, 0.1749)	(0.0291, 0.0563, 0.0947)	(0.0663, 0.1234, 0.2019)	VG Unavailable	VG Unavailable	(0.0247, 0.0529, 0.0922)	(0.0, 0.0148, 0.0581)	(0.0054, 0.0213, 0.0479)	(0.0217, 0.0543, 0.1055)	(0.0059, 0.0202, 0.0418)	VG Unavailable	VG Unavailable	(0.0, 0.0173, 0.0724)	VG Unavailable	(0.0049, 0.0275, 0.0659)	(0.0145, 0.04, 0.0787)	(0.0, 0.0027, 0.0101)	(0.0368, 0.0589, 0.0845)	VG Unavailable	VG Unavailable	VG Unavailable
ENSG00000247809	(0.0063, 0.0078, 0.0095)	(0.004, 0.0057, 0.0075)	(0.0026, 0.0049, 0.0083)	(0.0051, 0.0073, 0.0095)	(0.0039, 0.0058, 0.0081)	(0.0045, 0.0055, 0.0069)	(0.0046, 0.0199, 0.0455)	(0.0074, 0.0101, 0.0129)	(0.0035, 0.0181, 0.0449)	(0.0141, 0.0268, 0.044)	(0.0084, 0.0211, 0.0391)	(0.025, 0.0447, 0.0731)	(0.0333, 0.0598, 0.0923)	(0.0045, 0.014, 0.0279)	(0.0077, 0.0251, 0.0553)	(0.0005, 0.0116, 0.0384)	(0.0101, 0.02, 0.0332)	(0.0069, 0.024, 0.0532)	(0.0016, 0.0138, 0.0375)	(0.0035, 0.0179, 0.0443)	(0.0001, 0.0105, 0.0369)	(0.0062, 0.0088, 0.0117)	(0.0041, 0.0066, 0.0096)	(0.0041, 0.0058, 0.0079)	(0.0071, 0.0107, 0.0161)	(0.0047, 0.0066, 0.0088)	(0.0048, 0.0079, 0.0116)	(0.0066, 0.0094, 0.0126)	(0.006, 0.0096, 0.0146)	(0.0038, 0.0071, 0.0119)	(0.3228, 0.5097, 0.7643)	(0.0034, 0.0094, 0.0193)	(0.0056, 0.0074, 0.0095)	(0.0099, 0.0149, 0.021)	(0.0045, 0.0053, 0.0063)	(0.0041, 0.0054, 0.0069)	(0.0114, 0.0186, 0.0269)	(0.008, 0.0116, 0.0154)	(0.0048, 0.0091, 0.0143)	(0.0069, 0.0109, 0.0164)	(0.0093, 0.0128, 0.0166)	(0.0025, 0.0083, 0.0176)	(0.0018, 0.0043, 0.0081)	(0.0049, 0.0065, 0.0084)	(0.0031, 0.0045, 0.0063)	(0.0047, 0.0067, 0.0091)	(0.0057, 0.0076, 0.0099)	(0.0031, 0.005, 0.0074)	(0.0016, 0.0032, 0.0052)	VG Unavailable
ENSG00000247810	VG Unavailable	VG Unavailable	VG Unavailable	VG Unavailable	VG Unavailable	VG Unavailable	VG Unavailable	VG Unavailable	VG Unavailable	VG Unavailable	VG Unavailable	VG Unavailable	VG Unavailable	VG Unavailable	VG Unavailable	VG Unavailable	VG Unavailable	VG Unavailable	VG Unavailable	VG Unavailable	VG Unavailable	VG Unavailable	VG Unavailable	VG Unavailable	VG Unavailable	VG Unavailable	VG Unavailable	VG Unavailable	VG Unavailable	VG Unavailable	VG Unavailable	VG Unavailable	VG Unavailable	VG Unavailable	VG Unavailable	VG Unavailable	VG Unavailable	VG Unavailable	VG Unavailable	VG Unavailable	VG Unavailable	VG Unavailable	VG Unavailable	VG Unavailable	VG Unavailable	(0.0343, 0.0472, 0.0646)	VG Unavailable	VG Unavailable	VG Unavailable	VG Unavailable
ENSG00000247828	(0.0373, 0.048, 0.0613)	(0.0422, 0.056, 0.0731)	(0.0215, 0.0326, 0.0468)	(0.0188, 0.0289, 0.0402)	(0.0182, 0.0296, 0.0441)	(0.0222, 0.0293, 0.0377)	VG Unavailable	(0.0254, 0.036, 0.0479)	(0.018, 0.0276, 0.0393)	(0.0165, 0.0271, 0.0395)	(0.0169, 0.0238, 0.0327)	(0.0079, 0.011, 0.0147)	(0.009, 0.0122, 0.0165)	(0.0187, 0.0263, 0.035)	(0.0194, 0.029, 0.0396)	(0.0235, 0.0331, 0.0466)	(0.0217, 0.0321, 0.0439)	(0.0157, 0.0222, 0.0297)	(0.0192, 0.0283, 0.0387)	(0.029, 0.0479, 0.0729)	(0.0252, 0.0407, 0.0603)	(0.0201, 0.028, 0.037)	(0.0211, 0.0282, 0.0365)	(0.0204, 0.0284, 0.0378)	(0.0182, 0.0253, 0.0337)	(0.0268, 0.0344, 0.0436)	(0.0219, 0.0286, 0.0364)	(0.0481, 0.0622, 0.0781)	(0.0273, 0.0367, 0.0487)	(0.0061, 0.0144, 0.0266)	(0.0116, 0.0183, 0.0261)	(0.0184, 0.0335, 0.0528)	(0.0202, 0.0287, 0.0379)	(0.0265, 0.0339, 0.0421)	(0.0199, 0.0254, 0.0325)	(0.0045, 0.0081, 0.0145)	(0.0233, 0.0346, 0.0487)	(0.0177, 0.0263, 0.0372)	(0.0192, 0.0261, 0.0345)	(0.022, 0.0298, 0.0387)	(0.0254, 0.0334, 0.0425)	(0.0151, 0.0241, 0.0365)	(0.0185, 0.0278, 0.0395)	(0.0213, 0.0315, 0.0434)	(0.0169, 0.0237, 0.0315)	(0.0084, 0.0126, 0.0176)	(0.014, 0.0179, 0.0225)	(0.0061, 0.0138, 0.0252)	(0.0154, 0.0283, 0.044)	(0.0578, 0.0853, 0.1222)
ENSG00000247844	VG Unavailable	VG Unavailable	VG Unavailable	VG Unavailable	VG Unavailable	VG Unavailable	VG Unavailable	VG Unavailable	VG Unavailable	VG Unavailable	VG Unavailable	VG Unavailable	VG Unavailable	VG Unavailable	VG Unavailable	VG Unavailable	VG Unavailable	VG Unavailable	VG Unavailable	VG Unavailable	VG Unavailable	VG Unavailable	VG Unavailable	VG Unavailable	(0.0209, 0.0343, 0.0504)	VG Unavailable	VG Unavailable	VG Unavailable	VG Unavailable	VG Unavailable	VG Unavailable	(0.0185, 0.0596, 0.1288)	VG Unavailable	VG Unavailable	VG Unavailable	VG Unavailable	VG Unavailable	VG Unavailable	VG Unavailable	VG Unavailable	VG Unavailable	VG Unavailable	VG Unavailable	VG Unavailable	VG Unavailable	VG Unavailable	VG Unavailable	VG Unavailable	VG Unavailable	VG Unavailable
ENSG00000247853	(0.0416, 0.0753, 0.1204)	(0.0367, 0.0821, 0.1401)	(0.0145, 0.0843, 0.2173)	(0.0529, 0.1026, 0.1751)	(0.0218, 0.0661, 0.1425)	(0.0005, 0.006, 0.0167)	VG Unavailable	(0.0399, 0.0769, 0.1266)	(0.0, 0.0, 0.0419)	(0.0, 0.0, 0.012)	(0.0, 0.005, 0.0273)	(0.0391, 0.0845, 0.153)	(0.0305, 0.0885, 0.1756)	(0.0, 0.0, 0.0344)	(0.0, 0.0028, 0.0213)	(0.0, 0.0065, 0.0637)	(0.0, 0.0401, 0.2036)	(0.0, 0.005, 0.0214)	(0.0, 0.0, 0.0179)	(0.0, 0.0035, 0.0371)	(0.0, 0.0062, 0.0344)	(0.0, 0.0023, 0.0106)	(0.0, 0.0043, 0.0201)	(0.0419, 0.1035, 0.2025)	(0.0012, 0.0117, 0.037)	(0.0146, 0.0592, 0.139)	(0.0001, 0.002, 0.0065)	(0.0119, 0.0534, 0.1223)	(0.0, 0.0, 0.0219)	(0.0, 0.0, 0.0107)	(0.0001, 0.0036, 0.013)	(0.0, 0.034, 0.6478)	(0.0951, 0.1383, 0.1913)	(0.008, 0.0178, 0.0321)	(0.0557, 0.0854, 0.1208)	(0.0395, 0.0867, 0.1535)	(0.0, 0.0, 0.0069)	(0.0324, 0.0893, 0.1683)	(0.0778, 0.1593, 0.2721)	(0.0448, 0.0762, 0.1187)	(0.0663, 0.1007, 0.1411)	(0.0043, 0.0427, 0.1395)	(0.0217, 0.0896, 0.2)	(0.0078, 0.0463, 0.1266)	(0.0001, 0.0082, 0.0291)	(0.0138, 0.0355, 0.0681)	(0.0941, 0.1365, 0.1862)	(0.0592, 0.1471, 0.2785)	(0.0222, 0.078, 0.1701)	(0.0659, 0.1001, 0.144)
ENSG00000247867	VG Unavailable	VG Unavailable	VG Unavailable	VG Unavailable	VG Unavailable	VG Unavailable	VG Unavailable	VG Unavailable	VG Unavailable	VG Unavailable	VG Unavailable	VG Unavailable	VG Unavailable	VG Unavailable	VG Unavailable	VG Unavailable	VG Unavailable	VG Unavailable	VG Unavailable	VG Unavailable	VG Unavailable	VG Unavailable	VG Unavailable	VG Unavailable	VG Unavailable	VG Unavailable	VG Unavailable	VG Unavailable	VG Unavailable	VG Unavailable	VG Unavailable	VG Unavailable	VG Unavailable	VG Unavailable	VG Unavailable	VG Unavailable	VG Unavailable	VG Unavailable	VG Unavailable	VG Unavailable	VG Unavailable	VG Unavailable	VG Unavailable	VG Unavailable	VG Unavailable	(0.0008, 0.0113, 0.0325)	VG Unavailable	VG Unavailable	VG Unavailable	VG Unavailable
ENSG00000247877	VG Unavailable	VG Unavailable	VG Unavailable	VG Unavailable	VG Unavailable	VG Unavailable	VG Unavailable	VG Unavailable	VG Unavailable	VG Unavailable	VG Unavailable	VG Unavailable	VG Unavailable	VG Unavailable	VG Unavailable	VG Unavailable	VG Unavailable	VG Unavailable	VG Unavailable	VG Unavailable	VG Unavailable	VG Unavailable	VG Unavailable	VG Unavailable	VG Unavailable	VG Unavailable	VG Unavailable	VG Unavailable	VG Unavailable	VG Unavailable	VG Unavailable	VG Unavailable	VG Unavailable	VG Unavailable	VG Unavailable	VG Unavailable	VG Unavailable	VG Unavailable	VG Unavailable	VG Unavailable	VG Unavailable	VG Unavailable	VG Unavailable	VG Unavailable	VG Unavailable	(0.0014, 0.0091, 0.0243)	VG Unavailable	VG Unavailable	VG Unavailable	VG Unavailable
ENSG00000247903	(0.0157, 0.0206, 0.0267)	(0.0157, 0.0216, 0.0284)	(0.0171, 0.0247, 0.0344)	(0.0108, 0.0156, 0.0215)	(0.0072, 0.0126, 0.0195)	(0.0137, 0.0185, 0.0243)	(0.0007, 0.015, 0.0523)	(0.015, 0.0209, 0.0278)	(0.0194, 0.0323, 0.0473)	(0.0072, 0.0146, 0.0238)	(0.0179, 0.0273, 0.0389)	(0.0205, 0.0321, 0.0457)	(0.0061, 0.0128, 0.0213)	(0.0228, 0.0327, 0.0472)	(0.0145, 0.0238, 0.0366)	(0.0251, 0.0387, 0.0556)	(0.023, 0.0353, 0.0511)	(0.016, 0.025, 0.0365)	(0.0161, 0.0272, 0.0407)	(0.0064, 0.0135, 0.0234)	(0.022, 0.0358, 0.0544)	(0.0263, 0.0357, 0.0471)	(0.0125, 0.018, 0.024)	(0.0145, 0.021, 0.0291)	(0.0204, 0.0257, 0.0321)	(0.0097, 0.0142, 0.0192)	(0.0176, 0.0245, 0.033)	(0.0124, 0.019, 0.0277)	(0.0137, 0.0218, 0.0324)	(0.024, 0.0467, 0.0777)	(0.0091, 0.0151, 0.0234)	(0.0137, 0.0215, 0.0317)	(0.0169, 0.022, 0.0282)	(0.0145, 0.0227, 0.0331)	(0.017, 0.0213, 0.0261)	(0.0126, 0.0197, 0.0304)	(0.0055, 0.0087, 0.0123)	(0.0129, 0.0203, 0.029)	(0.0197, 0.0272, 0.0367)	(0.014, 0.018, 0.0231)	(0.0142, 0.018, 0.022)	(0.0012, 0.0043, 0.0094)	(0.003, 0.0073, 0.0144)	(0.0141, 0.0212, 0.0288)	(0.0128, 0.0195, 0.0271)	(0.0085, 0.0136, 0.0198)	(0.0165, 0.0214, 0.0267)	(0.006, 0.0126, 0.0225)	(0.0133, 0.0232, 0.0362)	(0.0276, 0.0398, 0.0545)
ENSG00000247925	(0.0052, 0.006, 0.0069)	(0.0047, 0.0057, 0.0067)	(0.0022, 0.0042, 0.0066)	(0.0059, 0.0071, 0.0085)	(0.0046, 0.006, 0.0078)	(0.0062, 0.0073, 0.0085)	(0.0013, 0.0059, 0.0129)	(0.0043, 0.0052, 0.0063)	(0.0003, 0.0022, 0.0056)	(0.007, 0.013, 0.0206)	(0.0012, 0.0033, 0.0061)	(0.0023, 0.0068, 0.0137)	(0.0028, 0.0074, 0.0155)	(0.0043, 0.0071, 0.0105)	(0.0044, 0.0077, 0.0114)	(0.0026, 0.0056, 0.0096)	(0.0043, 0.0083, 0.0132)	(0.0031, 0.0066, 0.0113)	(0.0033, 0.0065, 0.0107)	(0.0052, 0.0105, 0.0175)	(0.0045, 0.0086, 0.0142)	(0.0032, 0.0044, 0.0058)	(0.0028, 0.0038, 0.0048)	(0.0025, 0.0036, 0.0048)	(0.003, 0.0045, 0.0065)	(0.0042, 0.0054, 0.0068)	(0.0244, 0.0306, 0.038)	(0.0032, 0.0041, 0.0051)	(0.0034, 0.0045, 0.0058)	(0.0048, 0.0085, 0.0128)	(0.0076, 0.0104, 0.0138)	(0.0067, 0.0105, 0.015)	(0.0029, 0.0033, 0.0039)	(0.0033, 0.0043, 0.0053)	(0.0032, 0.0038, 0.0044)	(0.0056, 0.0087, 0.0131)	(0.0042, 0.0068, 0.0101)	(0.0037, 0.0052, 0.0068)	(0.0032, 0.0052, 0.0078)	(0.005, 0.0063, 0.0078)	(0.004, 0.0049, 0.0059)	(0.0016, 0.0027, 0.004)	(0.0023, 0.0035, 0.005)	(0.0034, 0.0048, 0.0065)	(0.0051, 0.007, 0.009)	(0.0054, 0.0073, 0.0097)	(0.0046, 0.0056, 0.0065)	(0.0019, 0.0031, 0.0047)	(0.0033, 0.0049, 0.0073)	(0.0043, 0.0052, 0.0063)
ENSG00000247934	(0.0274, 0.0378, 0.0508)	(0.0297, 0.0442, 0.0614)	(0.0165, 0.03, 0.0483)	(0.0277, 0.0409, 0.0577)	(0.0462, 0.074, 0.1092)	(0.0417, 0.0555, 0.0708)	(0.0022, 0.0222, 0.0667)	(0.0273, 0.0397, 0.0535)	(0.0471, 0.0855, 0.1402)	(0.015, 0.0462, 0.0913)	(0.022, 0.0444, 0.0775)	(0.0375, 0.0689, 0.1068)	(0.0201, 0.0466, 0.0807)	(0.0277, 0.0565, 0.0981)	(0.0261, 0.0543, 0.0966)	(0.0289, 0.0643, 0.12)	(0.021, 0.0447, 0.0772)	(0.0103, 0.0238, 0.0455)	(0.0157, 0.0455, 0.0909)	(0.0514, 0.1058, 0.1834)	(0.0532, 0.1154, 0.1971)	(0.0157, 0.0259, 0.0395)	(0.0236, 0.0394, 0.0581)	(0.0258, 0.0393, 0.0564)	(0.0359, 0.0563, 0.081)	(0.0229, 0.0319, 0.0432)	(0.0308, 0.0475, 0.0723)	(0.0466, 0.0676, 0.0958)	(0.0251, 0.0392, 0.0576)	(0.0011, 0.0166, 0.0472)	VG Unavailable	VG Unavailable	(0.068, 0.0924, 0.1208)	VG Unavailable	(0.0503, 0.0668, 0.0843)	(0.009, 0.0203, 0.0359)	(0.0458, 0.0702, 0.0975)	(0.0156, 0.028, 0.0455)	(0.0202, 0.0317, 0.0463)	(0.0415, 0.0642, 0.0922)	(0.0417, 0.0599, 0.0834)	(0.0175, 0.0328, 0.0522)	(0.0197, 0.0395, 0.0694)	(0.0151, 0.0313, 0.0548)	(0.0416, 0.0662, 0.0937)	(0.0081, 0.013, 0.0189)	(0.0149, 0.0197, 0.0253)	(0.0224, 0.0418, 0.0664)	(0.0141, 0.0314, 0.0578)	VG Unavailable
ENSG00000247950	(0.0191, 0.0353, 0.0566)	VG Unavailable	VG Unavailable	VG Unavailable	(0.0058, 0.0389, 0.101)	(0.0247, 0.0487, 0.0849)	VG Unavailable	(0.0063, 0.022, 0.0469)	VG Unavailable	VG Unavailable	(0.0, 0.0, 0.0464)	(0.0028, 0.0139, 0.0331)	(0.0, 0.0035, 0.0242)	VG Unavailable	(0.023, 0.0622, 0.1218)	(0.0028, 0.032, 0.0902)	VG Unavailable	(0.0, 0.0093, 0.0461)	(0.0, 0.0, 0.0249)	VG Unavailable	VG Unavailable	(0.0012, 0.0208, 0.0636)	(0.0, 0.0053, 0.0371)	(0.0122, 0.038, 0.0805)	VG Unavailable	(0.0015, 0.0148, 0.0408)	(0.0017, 0.0124, 0.0312)	VG Unavailable	VG Unavailable	VG Unavailable	VG Unavailable	VG Unavailable	(0.0169, 0.0423, 0.0787)	VG Unavailable	(0.0098, 0.0198, 0.0327)	(0.0, 0.0071, 0.0277)	VG Unavailable	(0.0017, 0.0123, 0.0335)	(0.0007, 0.0103, 0.0325)	(0.0368, 0.0589, 0.0864)	(0.0286, 0.0439, 0.0624)	(0.0, 0.0115, 0.0612)	(0.0, 0.0, 0.0474)	(0.0077, 0.0331, 0.0729)	VG Unavailable	(0.0044, 0.0118, 0.0226)	(0.0042, 0.011, 0.0212)	(0.0009, 0.0133, 0.0397)	(0.0, 0.0115, 0.0523)	VG Unavailable
ENSG00000247970	VG Unavailable	VG Unavailable	VG Unavailable	VG Unavailable	VG Unavailable	VG Unavailable	VG Unavailable	VG Unavailable	VG Unavailable	VG Unavailable	(0.0015, 0.0141, 0.0387)	(0.0021, 0.0082, 0.017)	(0.0071, 0.0153, 0.028)	VG Unavailable	VG Unavailable	VG Unavailable	VG Unavailable	VG Unavailable	(0.0, 0.0, 0.193)	VG Unavailable	VG Unavailable	(0.0128, 0.0302, 0.0545)	(0.0125, 0.0232, 0.0361)	VG Unavailable	(0.0159, 0.0345, 0.057)	(0.0235, 0.0498, 0.0827)	VG Unavailable	VG Unavailable	VG Unavailable	VG Unavailable	VG Unavailable	(0.0187, 0.0344, 0.0594)	VG Unavailable	VG Unavailable	VG Unavailable	VG Unavailable	VG Unavailable	VG Unavailable	VG Unavailable	(0.0179, 0.0426, 0.0742)	(0.0477, 0.0766, 0.1157)	VG Unavailable	(0.0, 0.0, 0.0116)	VG Unavailable	VG Unavailable	(0.0198, 0.0312, 0.0432)	VG Unavailable	VG Unavailable	VG Unavailable	VG Unavailable
ENSG00000247982	(0.0315, 0.0396, 0.0487)	(0.0317, 0.0413, 0.0523)	(0.0204, 0.0369, 0.0574)	(0.0939, 0.1207, 0.1507)	(0.0562, 0.0811, 0.1131)	(0.0867, 0.1074, 0.1316)	(0.0125, 0.067, 0.1696)	(0.033, 0.044, 0.0569)	(0.0024, 0.0213, 0.0614)	(0.0039, 0.0218, 0.054)	(0.0144, 0.0317, 0.0552)	(0.0416, 0.069, 0.1007)	(0.041, 0.0706, 0.1103)	(0.0068, 0.0229, 0.0482)	VG Unavailable	(0.0, 0.0, 1.2312)	(0.021, 0.047, 0.0885)	(0.0031, 0.0144, 0.0377)	(0.01, 0.0295, 0.0581)	(0.0025, 0.0176, 0.044)	(0.0068, 0.0284, 0.0707)	(0.053, 0.0744, 0.0964)	(0.0279, 0.0376, 0.0489)	(0.0415, 0.0567, 0.074)	(0.0219, 0.0306, 0.0408)	(0.0412, 0.0529, 0.0672)	(0.0258, 0.0417, 0.0615)	(0.0322, 0.0485, 0.0675)	(0.0273, 0.0469, 0.0713)	(0.0114, 0.0291, 0.0525)	(0.0568, 0.0771, 0.1005)	(0.0185, 0.0375, 0.0627)	(0.0253, 0.0327, 0.0406)	(0.0429, 0.063, 0.0876)	(0.0319, 0.0407, 0.05)	(0.0265, 0.0433, 0.0666)	(0.0055, 0.0175, 0.0358)	(0.0422, 0.0598, 0.0816)	(0.0316, 0.0537, 0.079)	(0.019, 0.0267, 0.0349)	(0.0228, 0.0312, 0.0408)	(0.007, 0.0172, 0.03)	(0.023, 0.0314, 0.0412)	(0.03, 0.0385, 0.0475)	(0.0374, 0.054, 0.0742)	(0.0093, 0.0187, 0.0317)	(0.0226, 0.0301, 0.0385)	(0.0632, 0.0942, 0.1301)	(0.037, 0.0588, 0.0878)	(0.0277, 0.0338, 0.0401)
ENSG00000248008	(0.0239, 0.0477, 0.0766)	(0.0318, 0.0608, 0.101)	(0.0, 0.0, 0.0437)	(0.0479, 0.0843, 0.1359)	VG Unavailable	VG Unavailable	VG Unavailable	(0.0081, 0.023, 0.0443)	(0.0625, 0.1192, 0.1955)	(0.0252, 0.0579, 0.1062)	(0.0289, 0.0605, 0.1017)	(0.0218, 0.0405, 0.0649)	(0.0102, 0.0252, 0.0477)	(0.0257, 0.0485, 0.0801)	(0.0245, 0.0517, 0.0874)	(0.046, 0.0808, 0.1301)	(0.0233, 0.0529, 0.0971)	(0.039, 0.0709, 0.1121)	(0.0576, 0.1122, 0.1782)	(0.0565, 0.1259, 0.22)	(0.0404, 0.08, 0.1347)	(0.0424, 0.0769, 0.1251)	VG Unavailable	(0.0345, 0.0679, 0.1096)	(0.0095, 0.0227, 0.0406)	(0.0226, 0.0436, 0.0769)	(0.0005, 0.0087, 0.024)	VG Unavailable	VG Unavailable	(0.0009, 0.0341, 0.1163)	(0.0056, 0.033, 0.08)	VG Unavailable	(0.0225, 0.0491, 0.0851)	(0.0281, 0.0497, 0.0799)	(0.0332, 0.0501, 0.0695)	(0.0082, 0.0275, 0.0591)	VG Unavailable	(0.0174, 0.0484, 0.0974)	(0.0042, 0.018, 0.0409)	(0.0308, 0.0472, 0.0697)	(0.0323, 0.048, 0.066)	(0.0, 0.0056, 0.0447)	VG Unavailable	VG Unavailable	(0.0069, 0.0284, 0.0669)	(0.0081, 0.0133, 0.0203)	(0.007, 0.0156, 0.0287)	(0.0072, 0.0346, 0.0793)	(0.0048, 0.0291, 0.0748)	VG Unavailable
ENSG00000248015	(0.0107, 0.0172, 0.0259)	(0.0054, 0.0107, 0.0184)	(0.0004, 0.0034, 0.0093)	(0.0055, 0.0129, 0.0234)	(0.005, 0.0146, 0.0309)	(0.0064, 0.0115, 0.0175)	VG Unavailable	(0.0058, 0.0116, 0.0195)	(0.0, 0.0005, 0.0069)	(0.0003, 0.0032, 0.0094)	(0.0048, 0.0111, 0.0199)	(0.0031, 0.0063, 0.0105)	(0.0028, 0.0062, 0.0107)	(0.0099, 0.0189, 0.0306)	(0.0016, 0.0063, 0.015)	(0.0039, 0.0118, 0.0256)	(0.0061, 0.0153, 0.029)	(0.0056, 0.0123, 0.0212)	(0.0041, 0.01, 0.018)	(0.0, 0.0005, 0.0044)	(0.0025, 0.0187, 0.0492)	(0.0054, 0.0105, 0.0173)	(0.001, 0.0031, 0.0065)	(0.0046, 0.0084, 0.0135)	(0.005, 0.0098, 0.0157)	(0.0041, 0.0069, 0.0109)	(0.0124, 0.0248, 0.04)	(0.007, 0.011, 0.0161)	(0.0053, 0.0083, 0.0122)	(0.0, 0.0018, 0.0101)	(0.0001, 0.0024, 0.0078)	(0.0081, 0.0167, 0.0302)	(0.0017, 0.0047, 0.0098)	(0.0083, 0.0119, 0.0161)	(0.0043, 0.0077, 0.0122)	(0.0005, 0.0042, 0.0121)	(0.0, 0.0024, 0.0091)	(0.0021, 0.0063, 0.0127)	(0.0023, 0.007, 0.0136)	(0.0023, 0.0055, 0.0106)	(0.0047, 0.0085, 0.0132)	(0.0, 0.0, 0.0067)	(0.0036, 0.0096, 0.0181)	(0.0005, 0.003, 0.0072)	(0.0026, 0.0076, 0.0152)	(0.001, 0.0039, 0.0084)	(0.0032, 0.0063, 0.0104)	(0.0, 0.0002, 0.021)	(0.0, 0.0, 0.0094)	(0.004, 0.0098, 0.0178)
ENSG00000248019	(0.0054, 0.0068, 0.0084)	(0.007, 0.0094, 0.0122)	(0.0031, 0.0057, 0.009)	(0.0067, 0.0096, 0.0133)	(0.0097, 0.0149, 0.0227)	(0.0051, 0.007, 0.0092)	(0.0, 0.0039, 0.016)	(0.0046, 0.0063, 0.0083)	(0.0009, 0.0039, 0.0089)	(0.0028, 0.0081, 0.0165)	(0.001, 0.0035, 0.0082)	(0.0058, 0.0081, 0.0107)	(0.0066, 0.0094, 0.0127)	(0.0034, 0.0058, 0.009)	(0.0038, 0.0075, 0.0127)	(0.01, 0.0174, 0.0277)	(0.0029, 0.007, 0.0125)	(0.0041, 0.0086, 0.0142)	(0.0027, 0.0069, 0.0131)	(0.002, 0.0073, 0.0148)	(0.0049, 0.0097, 0.0165)	(0.004, 0.0065, 0.0092)	(0.0058, 0.0083, 0.0113)	(0.0031, 0.0051, 0.0074)	(0.0082, 0.0116, 0.0153)	(0.0039, 0.0057, 0.0079)	(0.0013, 0.0031, 0.0058)	(0.0036, 0.0062, 0.0093)	(0.0018, 0.0042, 0.0074)	(0.0059, 0.0124, 0.0211)	(0.0061, 0.0175, 0.0341)	(0.0023, 0.0051, 0.0088)	(0.0091, 0.0115, 0.0143)	(0.0016, 0.0033, 0.0053)	(0.0047, 0.0062, 0.0079)	(0.0045, 0.0075, 0.0111)	(0.0037, 0.0061, 0.0092)	(0.0077, 0.0114, 0.0159)	(0.0051, 0.0079, 0.0114)	(0.0049, 0.0063, 0.0078)	(0.0041, 0.0053, 0.0065)	(0.0033, 0.0063, 0.0098)	(0.006, 0.0096, 0.0137)	(0.0071, 0.0102, 0.0138)	(0.0042, 0.0067, 0.0097)	(0.0023, 0.0041, 0.0065)	(0.0035, 0.0046, 0.006)	(0.004, 0.0072, 0.0114)	(0.004, 0.0074, 0.0119)	(0.0112, 0.0137, 0.0167)
ENSG00000248027	VG Unavailable	VG Unavailable	VG Unavailable	VG Unavailable	VG Unavailable	VG Unavailable	VG Unavailable	VG Unavailable	VG Unavailable	VG Unavailable	VG Unavailable	VG Unavailable	VG Unavailable	VG Unavailable	VG Unavailable	VG Unavailable	VG Unavailable	VG Unavailable	VG Unavailable	VG Unavailable	VG Unavailable	VG Unavailable	VG Unavailable	VG Unavailable	VG Unavailable	VG Unavailable	VG Unavailable	VG Unavailable	VG Unavailable	VG Unavailable	VG Unavailable	VG Unavailable	VG Unavailable	VG Unavailable	VG Unavailable	VG Unavailable	VG Unavailable	VG Unavailable	VG Unavailable	(0.0219, 0.0397, 0.066)	(0.0315, 0.0478, 0.0674)	VG Unavailable	VG Unavailable	VG Unavailable	VG Unavailable	VG Unavailable	VG Unavailable	VG Unavailable	VG Unavailable	VG Unavailable
ENSG00000248049	(0.0236, 0.0313, 0.041)	(0.0135, 0.0193, 0.0271)	(0.016, 0.0253, 0.0352)	(0.0201, 0.0284, 0.0377)	(0.0111, 0.0187, 0.0288)	(0.0137, 0.0185, 0.024)	(0.0, 0.0018, 0.0495)	(0.0142, 0.02, 0.0267)	(0.0059, 0.0124, 0.0215)	(0.0215, 0.0382, 0.0581)	(0.0078, 0.0144, 0.0229)	(0.0155, 0.0247, 0.0361)	(0.0189, 0.0303, 0.0438)	(0.0139, 0.0221, 0.0325)	(0.0103, 0.0185, 0.0295)	(0.0115, 0.0206, 0.0321)	(0.0057, 0.011, 0.0181)	(0.0139, 0.022, 0.0324)	(0.0169, 0.0291, 0.0421)	(0.0075, 0.0152, 0.0263)	(0.0196, 0.0328, 0.0494)	(0.0169, 0.0251, 0.0341)	(0.0141, 0.021, 0.0294)	(0.0152, 0.0222, 0.0314)	(0.015, 0.0172, 0.0196)	(0.013, 0.0181, 0.0247)	(0.0061, 0.0095, 0.0135)	(0.0185, 0.0279, 0.0387)	(0.0206, 0.0338, 0.0493)	(0.0053, 0.0146, 0.0289)	(0.0063, 0.0105, 0.0156)	(0.0105, 0.0176, 0.0287)	(0.023, 0.0315, 0.0424)	(0.0422, 0.0615, 0.0841)	(0.0182, 0.0228, 0.0284)	(0.0273, 0.0403, 0.0555)	(0.012, 0.0195, 0.0287)	(0.0253, 0.0362, 0.05)	(0.0052, 0.0077, 0.0106)	(0.0081, 0.0106, 0.0136)	(0.008, 0.0104, 0.0133)	(0.0083, 0.0127, 0.0177)	(0.007, 0.0136, 0.0224)	(0.0114, 0.019, 0.028)	(0.013, 0.0201, 0.0292)	(0.001, 0.0026, 0.005)	(0.0214, 0.0266, 0.0325)	(0.0145, 0.0257, 0.0401)	(0.0137, 0.0186, 0.0244)	(0.0171, 0.0283, 0.043)
ENSG00000248079	VG Unavailable	(0.0128, 0.0334, 0.0618)	(0.0035, 0.0139, 0.0291)	(0.0096, 0.0178, 0.0289)	(0.0146, 0.027, 0.045)	(0.0149, 0.0286, 0.0452)	VG Unavailable	VG Unavailable	VG Unavailable	VG Unavailable	(0.0053, 0.0238, 0.0549)	VG Unavailable	VG Unavailable	VG Unavailable	VG Unavailable	VG Unavailable	VG Unavailable	(0.0001, 0.0117, 0.0392)	VG Unavailable	VG Unavailable	VG Unavailable	(0.0084, 0.0338, 0.074)	(0.0133, 0.0386, 0.0743)	(0.0151, 0.0335, 0.0593)	VG Unavailable	(0.0093, 0.0229, 0.0405)	(0.0125, 0.027, 0.0459)	(0.0082, 0.0217, 0.0391)	(0.0046, 0.0158, 0.0338)	VG Unavailable	VG Unavailable	VG Unavailable	(0.0172, 0.0357, 0.059)	VG Unavailable	(0.015, 0.0246, 0.0368)	(0.0014, 0.0098, 0.0271)	VG Unavailable	(0.0216, 0.0408, 0.0669)	(0.0017, 0.011, 0.0288)	VG Unavailable	VG Unavailable	VG Unavailable	VG Unavailable	(0.01, 0.0218, 0.0381)	VG Unavailable	(0.0083, 0.0214, 0.0377)	(0.0076, 0.0158, 0.0267)	(0.0042, 0.0202, 0.0477)	(0.0127, 0.0455, 0.1014)	VG Unavailable
ENSG00000248092	(0.0137, 0.0216, 0.0316)	(0.0094, 0.0184, 0.0313)	(0.0056, 0.0137, 0.0248)	(0.0055, 0.0125, 0.0225)	(0.0158, 0.0301, 0.0503)	(0.0038, 0.0086, 0.0153)	VG Unavailable	(0.0151, 0.0285, 0.046)	(0.0, 0.002, 0.0198)	(0.0, 0.0039, 0.0311)	(0.0, 0.0025, 0.0134)	(0.007, 0.0147, 0.0255)	(0.0026, 0.009, 0.0193)	(0.0, 0.0018, 0.0203)	(0.0, 0.0036, 0.0155)	(0.0022, 0.0153, 0.0387)	(0.0003, 0.0071, 0.0211)	(0.0, 0.0014, 0.0147)	(0.0001, 0.0064, 0.0233)	(0.0025, 0.013, 0.0327)	(0.0012, 0.008, 0.0218)	(0.0125, 0.021, 0.0313)	(0.0037, 0.0101, 0.0207)	(0.007, 0.0145, 0.024)	(0.0154, 0.0311, 0.0538)	(0.0068, 0.0138, 0.0234)	(0.0077, 0.0169, 0.0294)	(0.0053, 0.0094, 0.0144)	(0.0041, 0.0074, 0.0122)	(0.0018, 0.0164, 0.0451)	(0.0092, 0.0166, 0.0267)	(0.0114, 0.0262, 0.046)	(0.0139, 0.0225, 0.0321)	(0.0136, 0.0179, 0.0228)	(0.0054, 0.0114, 0.02)	(0.0048, 0.0136, 0.0274)	(0.008, 0.018, 0.0315)	(0.0111, 0.0228, 0.0375)	(0.0106, 0.0196, 0.0326)	(0.0259, 0.0419, 0.0607)	(0.0315, 0.0498, 0.0707)	(0.0033, 0.012, 0.0254)	(0.0085, 0.0231, 0.0412)	(0.0119, 0.0257, 0.0462)	(0.0022, 0.0083, 0.0183)	(0.0001, 0.0059, 0.021)	(0.0087, 0.014, 0.0202)	(0.0075, 0.0223, 0.045)	(0.0001, 0.0065, 0.0219)	VG Unavailable
ENSG00000248098	(0.0028, 0.004, 0.0054)	(0.0032, 0.0047, 0.0064)	(0.0021, 0.0033, 0.0049)	(0.0038, 0.006, 0.0087)	(0.0007, 0.0024, 0.0053)	(0.0043, 0.0061, 0.0084)	(0.0001, 0.0054, 0.0215)	(0.0022, 0.0035, 0.0052)	(0.0007, 0.0024, 0.0052)	(0.0025, 0.0062, 0.0112)	(0.0003, 0.0017, 0.004)	(0.0001, 0.0011, 0.0031)	(0.0016, 0.0034, 0.0059)	(0.001, 0.0024, 0.0046)	(0.002, 0.0041, 0.007)	(0.0028, 0.006, 0.0107)	(0.0009, 0.003, 0.0065)	(0.0, 0.0011, 0.0035)	(0.0003, 0.0019, 0.005)	(0.0015, 0.0044, 0.0089)	(0.0002, 0.002, 0.0057)	(0.002, 0.0037, 0.0059)	(0.0017, 0.0034, 0.0056)	(0.0018, 0.0032, 0.0049)	(0.0038, 0.0051, 0.0066)	(0.0028, 0.0042, 0.006)	(0.0046, 0.0069, 0.0095)	(0.0049, 0.0069, 0.0093)	(0.0035, 0.0051, 0.0071)	(0.0004, 0.0021, 0.0053)	(0.0251, 0.0365, 0.0484)	(0.0036, 0.0058, 0.0085)	(0.0029, 0.0043, 0.006)	(0.0042, 0.0054, 0.0067)	(0.0008, 0.0015, 0.0024)	(0.0017, 0.0038, 0.0067)	(0.0016, 0.0033, 0.0053)	(0.0017, 0.0034, 0.0055)	(0.0066, 0.0097, 0.0132)	(0.0034, 0.0047, 0.0062)	(0.0038, 0.0051, 0.0064)	(0.0035, 0.0068, 0.0111)	(0.0, 0.0005, 0.0035)	(0.0013, 0.0029, 0.0049)	(0.0019, 0.0033, 0.0052)	(0.0045, 0.0063, 0.0087)	(0.0019, 0.0027, 0.0037)	(0.0012, 0.0033, 0.0062)	(0.002, 0.0042, 0.0068)	(0.0141, 0.0173, 0.0209)
ENSG00000248099	VG Unavailable	VG Unavailable	VG Unavailable	VG Unavailable	VG Unavailable	VG Unavailable	VG Unavailable	VG Unavailable	VG Unavailable	VG Unavailable	VG Unavailable	VG Unavailable	VG Unavailable	VG Unavailable	VG Unavailable	VG Unavailable	VG Unavailable	VG Unavailable	VG Unavailable	VG Unavailable	VG Unavailable	VG Unavailable	(0.006, 0.0221, 0.0506)	VG Unavailable	VG Unavailable	VG Unavailable	VG Unavailable	VG Unavailable	VG Unavailable	VG Unavailable	VG Unavailable	VG Unavailable	VG Unavailable	VG Unavailable	VG Unavailable	(0.0616, 0.1099, 0.1781)	VG Unavailable	VG Unavailable	VG Unavailable	VG Unavailable	VG Unavailable	(0.0176, 0.0594, 0.1212)	VG Unavailable	(0.0539, 0.0865, 0.124)	(0.0652, 0.0993, 0.142)	(0.0195, 0.024, 0.0294)	VG Unavailable	VG Unavailable	VG Unavailable	(0.0779, 0.0969, 0.1178)
ENSG00000248115	VG Unavailable	VG Unavailable	(0.0079, 0.0425, 0.1132)	VG Unavailable	VG Unavailable	VG Unavailable	VG Unavailable	VG Unavailable	VG Unavailable	VG Unavailable	VG Unavailable	VG Unavailable	VG Unavailable	VG Unavailable	VG Unavailable	VG Unavailable	VG Unavailable	VG Unavailable	VG Unavailable	VG Unavailable	VG Unavailable	VG Unavailable	VG Unavailable	VG Unavailable	VG Unavailable	VG Unavailable	VG Unavailable	VG Unavailable	VG Unavailable	(0.0158, 0.0684, 0.1564)	VG Unavailable	VG Unavailable	VG Unavailable	VG Unavailable	VG Unavailable	(0.0031, 0.0237, 0.0666)	VG Unavailable	VG Unavailable	VG Unavailable	VG Unavailable	VG Unavailable	VG Unavailable	VG Unavailable	(0.119, 0.1911, 0.2778)	VG Unavailable	VG Unavailable	VG Unavailable	VG Unavailable	VG Unavailable	VG Unavailable
ENSG00000248118	VG Unavailable	VG Unavailable	VG Unavailable	VG Unavailable	VG Unavailable	VG Unavailable	VG Unavailable	VG Unavailable	VG Unavailable	VG Unavailable	VG Unavailable	VG Unavailable	VG Unavailable	VG Unavailable	VG Unavailable	VG Unavailable	VG Unavailable	VG Unavailable	VG Unavailable	VG Unavailable	VG Unavailable	VG Unavailable	VG Unavailable	VG Unavailable	VG Unavailable	VG Unavailable	VG Unavailable	VG Unavailable	VG Unavailable	VG Unavailable	VG Unavailable	VG Unavailable	VG Unavailable	VG Unavailable	VG Unavailable	VG Unavailable	VG Unavailable	VG Unavailable	VG Unavailable	VG Unavailable	VG Unavailable	VG Unavailable	VG Unavailable	VG Unavailable	VG Unavailable	(0.0422, 0.0537, 0.0677)	VG Unavailable	VG Unavailable	VG Unavailable	VG Unavailable
ENSG00000248121	(0.0588, 0.098, 0.1503)	(0.0969, 0.1666, 0.2649)	(0.0063, 0.0337, 0.0866)	(0.0475, 0.0846, 0.1362)	(0.0356, 0.1113, 0.2334)	(0.0431, 0.0759, 0.115)	VG Unavailable	(0.0549, 0.0955, 0.1512)	VG Unavailable	VG Unavailable	VG Unavailable	(0.0249, 0.0645, 0.1199)	(0.0081, 0.0422, 0.104)	VG Unavailable	VG Unavailable	VG Unavailable	VG Unavailable	(0.0057, 0.047, 0.1345)	VG Unavailable	VG Unavailable	VG Unavailable	(0.0247, 0.0645, 0.1208)	(0.0364, 0.0748, 0.124)	(0.039, 0.0791, 0.1344)	(0.0266, 0.0558, 0.0904)	(0.023, 0.0441, 0.0724)	(0.0077, 0.0208, 0.0418)	VG Unavailable	VG Unavailable	VG Unavailable	(0.0003, 0.0116, 0.0384)	VG Unavailable	(0.0689, 0.1114, 0.1641)	VG Unavailable	(0.0521, 0.0836, 0.1183)	(0.026, 0.0723, 0.1383)	(0.0419, 0.092, 0.1645)	(0.0293, 0.0767, 0.1501)	(0.0289, 0.0667, 0.1209)	(0.0611, 0.0913, 0.1324)	(0.0651, 0.0988, 0.1377)	(0.0087, 0.0382, 0.0953)	(0.018, 0.0579, 0.1154)	(0.0424, 0.1083, 0.2102)	(0.0086, 0.0381, 0.0831)	(0.0398, 0.0623, 0.0912)	(0.0503, 0.0793, 0.1152)	(0.0054, 0.0311, 0.0794)	(0.0135, 0.0518, 0.1217)	VG Unavailable
ENSG00000248124	(0.0154, 0.0212, 0.0284)	(0.0111, 0.0168, 0.0238)	(0.0084, 0.0251, 0.0528)	(0.0779, 0.1073, 0.1415)	(0.0216, 0.0382, 0.0592)	(0.0536, 0.0717, 0.0905)	(0.0, 0.0, 0.0169)	(0.0193, 0.0281, 0.0387)	(0.0, 0.0083, 0.0405)	(0.0176, 0.0531, 0.1092)	(0.0132, 0.0314, 0.057)	(0.023, 0.0357, 0.0521)	(0.0164, 0.0276, 0.0423)	(0.0276, 0.053, 0.0849)	(0.027, 0.0573, 0.1046)	(0.004, 0.0188, 0.0455)	(0.0061, 0.0186, 0.0368)	(0.0145, 0.0301, 0.0509)	(0.0088, 0.0294, 0.0589)	(0.0033, 0.0236, 0.0652)	(0.0257, 0.0592, 0.1066)	(0.0239, 0.0372, 0.0529)	(0.0168, 0.0254, 0.0351)	(0.0222, 0.0334, 0.0472)	(0.0098, 0.0209, 0.0371)	(0.0215, 0.0339, 0.0468)	(0.0173, 0.0262, 0.0372)	(0.0204, 0.0322, 0.0473)	(0.028, 0.047, 0.0729)	(0.0089, 0.0452, 0.1061)	(0.013, 0.0268, 0.0456)	(0.0125, 0.0252, 0.0418)	(0.0244, 0.0344, 0.0464)	(0.01, 0.0262, 0.0515)	(0.0181, 0.0239, 0.031)	(0.0082, 0.0148, 0.0226)	(0.0485, 0.0828, 0.1265)	(0.0228, 0.0371, 0.0559)	(0.0596, 0.0803, 0.1069)	(0.021, 0.0371, 0.0567)	(0.0505, 0.0733, 0.1004)	(0.0168, 0.0357, 0.0635)	(0.0063, 0.0141, 0.0246)	(0.0155, 0.0279, 0.043)	(0.0112, 0.0206, 0.0339)	(0.0102, 0.0176, 0.0265)	(0.0209, 0.0262, 0.0323)	(0.0115, 0.0234, 0.0389)	(0.0056, 0.0141, 0.0263)	(0.0541, 0.0853, 0.1213)
ENSG00000248131	(0.5964, 0.8939, 1.2652)	(0.5637, 0.8939, 1.3364)	VG Unavailable	VG Unavailable	VG Unavailable	VG Unavailable	VG Unavailable	(0.5319, 0.8939, 1.3908)	VG Unavailable	VG Unavailable	VG Unavailable	VG Unavailable	VG Unavailable	VG Unavailable	VG Unavailable	VG Unavailable	VG Unavailable	VG Unavailable	VG Unavailable	VG Unavailable	VG Unavailable	VG Unavailable	VG Unavailable	VG Unavailable	VG Unavailable	VG Unavailable	VG Unavailable	VG Unavailable	VG Unavailable	VG Unavailable	VG Unavailable	VG Unavailable	VG Unavailable	VG Unavailable	VG Unavailable	VG Unavailable	VG Unavailable	VG Unavailable	VG Unavailable	VG Unavailable	VG Unavailable	VG Unavailable	VG Unavailable	VG Unavailable	VG Unavailable	(0.0038, 0.0122, 0.0263)	VG Unavailable	VG Unavailable	VG Unavailable	VG Unavailable
ENSG00000248138	(0.004, 0.0052, 0.0067)	(0.0041, 0.0056, 0.0075)	(0.0016, 0.0044, 0.0086)	(0.0059, 0.0108, 0.0171)	(0.0048, 0.0089, 0.0143)	(0.003, 0.006, 0.0098)	(0.0, 0.0012, 0.0636)	(0.0037, 0.0054, 0.0073)	(0.0016, 0.0046, 0.009)	(0.0046, 0.0132, 0.0264)	(0.004, 0.0104, 0.0202)	VG Unavailable	VG Unavailable	(0.0047, 0.009, 0.0144)	(0.0037, 0.0065, 0.0099)	(0.0153, 0.027, 0.0442)	(0.0293, 0.052, 0.0807)	(0.0159, 0.0262, 0.039)	(0.005, 0.0127, 0.0242)	(0.0228, 0.0523, 0.0951)	(0.0141, 0.038, 0.073)	(0.0047, 0.0086, 0.0134)	(0.004, 0.008, 0.0129)	(0.0037, 0.0065, 0.0101)	(0.0013, 0.0045, 0.0097)	(0.0034, 0.0058, 0.0088)	(0.0116, 0.0262, 0.0464)	(0.0013, 0.003, 0.0055)	(0.006, 0.01, 0.0153)	(0.0027, 0.0082, 0.0164)	VG Unavailable	(0.0016, 0.0087, 0.0222)	(0.003, 0.004, 0.0052)	(0.0027, 0.0066, 0.0127)	(0.0052, 0.0075, 0.0099)	(0.0032, 0.0076, 0.0141)	(0.0159, 0.0294, 0.0467)	(0.0035, 0.0077, 0.0134)	(0.0029, 0.0075, 0.0151)	(0.0072, 0.0117, 0.0185)	(0.0059, 0.0099, 0.0149)	(0.0, 0.0016, 0.0103)	(0.0025, 0.0081, 0.0168)	(0.0024, 0.004, 0.0062)	(0.0061, 0.011, 0.0181)	(0.006, 0.0114, 0.0179)	(0.0045, 0.0064, 0.0082)	(0.0037, 0.006, 0.0089)	(0.0032, 0.0069, 0.0124)	VG Unavailable
ENSG00000248144	(0.1002, 0.1174, 0.1365)	(0.069, 0.0833, 0.0992)	VG Unavailable	(0.0906, 0.1249, 0.1609)	(0.1007, 0.1448, 0.1988)	(0.0936, 0.122, 0.1508)	(0.0695, 0.2044, 0.4176)	(0.0704, 0.0848, 0.1011)	VG Unavailable	VG Unavailable	VG Unavailable	VG Unavailable	VG Unavailable	VG Unavailable	VG Unavailable	VG Unavailable	VG Unavailable	VG Unavailable	VG Unavailable	VG Unavailable	(0.5061, 0.8939, 1.3662)	(0.0983, 0.1244, 0.1541)	(nan, nan, nan)	(0.0794, 0.1004, 0.1261)	(0.195, 0.2428, 0.2993)	(0.0746, 0.0949, 0.1177)	(0.0563, 0.0826, 0.1176)	(0.1461, 0.1984, 0.2528)	(0.1325, 0.177, 0.229)	(0.0502, 0.0963, 0.1528)	VG Unavailable	(0.0856, 0.108, 0.1361)	(0.0603, 0.08, 0.1034)	(0.0438, 0.0519, 0.0606)	(0.0491, 0.0578, 0.0672)	(0.0784, 0.1174, 0.1637)	(0.0651, 0.0851, 0.1087)	(0.0565, 0.0795, 0.1049)	(0.0943, 0.1396, 0.2018)	(0.105, 0.1565, 0.2218)	(0.1274, 0.1874, 0.2528)	(0.039, 0.0557, 0.0771)	(0.0514, 0.0706, 0.0928)	VG Unavailable	(nan, nan, nan)	(0.0234, 0.0438, 0.0715)	(0.1213, 0.1541, 0.1873)	(0.0819, 0.1263, 0.1804)	(0.0501, 0.0874, 0.1378)	(0.1435, 0.2351, 0.342)
ENSG00000248150	VG Unavailable	VG Unavailable	VG Unavailable	VG Unavailable	VG Unavailable	VG Unavailable	VG Unavailable	VG Unavailable	VG Unavailable	VG Unavailable	VG Unavailable	(0.2301, 0.3247, 0.4296)	(0.2107, 0.2984, 0.4094)	(0.1514, 0.25, 0.3727)	VG Unavailable	VG Unavailable	VG Unavailable	VG Unavailable	VG Unavailable	VG Unavailable	VG Unavailable	VG Unavailable	VG Unavailable	VG Unavailable	VG Unavailable	VG Unavailable	VG Unavailable	VG Unavailable	(0.545, 0.8058, 1.1036)	VG Unavailable	VG Unavailable	VG Unavailable	VG Unavailable	(0.1945, 0.2815, 0.3877)	VG Unavailable	VG Unavailable	(0.3053, 0.433, 0.5789)	VG Unavailable	VG Unavailable	VG Unavailable	VG Unavailable	VG Unavailable	VG Unavailable	VG Unavailable	VG Unavailable	(0.0745, 0.1029, 0.1348)	VG Unavailable	VG Unavailable	VG Unavailable	VG Unavailable
ENSG00000248152	VG Unavailable	VG Unavailable	VG Unavailable	VG Unavailable	VG Unavailable	VG Unavailable	VG Unavailable	VG Unavailable	VG Unavailable	VG Unavailable	(0.0038, 0.0203, 0.0499)	(0.0053, 0.0197, 0.0432)	(0.0124, 0.0413, 0.0864)	(0.0357, 0.0712, 0.1292)	VG Unavailable	VG Unavailable	VG Unavailable	VG Unavailable	(0.0319, 0.0659, 0.1156)	VG Unavailable	VG Unavailable	VG Unavailable	VG Unavailable	VG Unavailable	VG Unavailable	VG Unavailable	VG Unavailable	(0.0228, 0.0471, 0.0796)	VG Unavailable	VG Unavailable	VG Unavailable	VG Unavailable	VG Unavailable	VG Unavailable	(0.0539, 0.0863, 0.1278)	VG Unavailable	VG Unavailable	VG Unavailable	VG Unavailable	VG Unavailable	VG Unavailable	VG Unavailable	VG Unavailable	VG Unavailable	VG Unavailable	(0.0295, 0.0484, 0.0729)	VG Unavailable	VG Unavailable	VG Unavailable	VG Unavailable
ENSG00000248159	VG Unavailable	VG Unavailable	VG Unavailable	VG Unavailable	VG Unavailable	VG Unavailable	VG Unavailable	VG Unavailable	VG Unavailable	VG Unavailable	VG Unavailable	VG Unavailable	(0.0191, 0.0598, 0.1259)	VG Unavailable	VG Unavailable	VG Unavailable	VG Unavailable	VG Unavailable	VG Unavailable	VG Unavailable	VG Unavailable	VG Unavailable	VG Unavailable	VG Unavailable	VG Unavailable	VG Unavailable	VG Unavailable	VG Unavailable	VG Unavailable	VG Unavailable	VG Unavailable	VG Unavailable	VG Unavailable	VG Unavailable	VG Unavailable	VG Unavailable	VG Unavailable	VG Unavailable	VG Unavailable	VG Unavailable	VG Unavailable	VG Unavailable	VG Unavailable	VG Unavailable	VG Unavailable	VG Unavailable	VG Unavailable	VG Unavailable	VG Unavailable	VG Unavailable
ENSG00000248161	VG Unavailable	VG Unavailable	VG Unavailable	VG Unavailable	VG Unavailable	VG Unavailable	VG Unavailable	VG Unavailable	VG Unavailable	VG Unavailable	VG Unavailable	VG Unavailable	VG Unavailable	VG Unavailable	VG Unavailable	VG Unavailable	VG Unavailable	VG Unavailable	VG Unavailable	VG Unavailable	VG Unavailable	VG Unavailable	(0.033, 0.0637, 0.1093)	VG Unavailable	VG Unavailable	VG Unavailable	(0.0707, 0.0988, 0.1351)	VG Unavailable	VG Unavailable	VG Unavailable	VG Unavailable	VG Unavailable	VG Unavailable	VG Unavailable	VG Unavailable	VG Unavailable	VG Unavailable	VG Unavailable	VG Unavailable	VG Unavailable	VG Unavailable	VG Unavailable	VG Unavailable	VG Unavailable	VG Unavailable	VG Unavailable	VG Unavailable	VG Unavailable	VG Unavailable	VG Unavailable
ENSG00000248165	(0.002, 0.0028, 0.0038)	(0.0031, 0.0046, 0.0064)	(0.0023, 0.0048, 0.0086)	(0.0057, 0.0075, 0.0093)	(0.0059, 0.0088, 0.0123)	(0.0057, 0.007, 0.0084)	(0.0025, 0.0123, 0.0299)	(0.0017, 0.0035, 0.0055)	(0.0, 0.0023, 0.0089)	(0.0, 0.0022, 0.0379)	(0.0064, 0.0183, 0.0361)	VG Unavailable	VG Unavailable	(0.0, 0.002, 0.0097)	(0.0002, 0.0023, 0.0069)	(0.0008, 0.0139, 0.0439)	(0.0, 0.0009, 0.0052)	(0.0, 0.003, 0.012)	(0.001, 0.0078, 0.021)	VG Unavailable	VG Unavailable	(0.0053, 0.0087, 0.0129)	(0.0041, 0.0058, 0.0079)	(0.0012, 0.0039, 0.0081)	(0.0033, 0.0091, 0.018)	(0.0102, 0.0158, 0.0225)	(0.0472, 0.0867, 0.1379)	(0.0014, 0.0024, 0.0037)	(0.0023, 0.0038, 0.0058)	(0.0019, 0.0066, 0.0145)	(0.0941, 0.1524, 0.2195)	VG Unavailable	(0.0053, 0.0076, 0.0102)	(0.0054, 0.0088, 0.0128)	(0.0072, 0.0107, 0.0147)	(0.0479, 0.0702, 0.0975)	(0.0049, 0.0079, 0.0112)	(0.0024, 0.0044, 0.0071)	(0.0041, 0.0067, 0.01)	(0.007, 0.0123, 0.0193)	(0.0054, 0.0089, 0.0133)	(0.0007, 0.0023, 0.0049)	(0.0061, 0.0111, 0.018)	(0.0109, 0.0199, 0.0318)	(0.0036, 0.0088, 0.0163)	(0.0044, 0.0074, 0.0113)	(0.0016, 0.0021, 0.0027)	(0.0049, 0.0086, 0.0135)	(0.0023, 0.0056, 0.0109)	VG Unavailable
ENSG00000248173	VG Unavailable	VG Unavailable	VG Unavailable	VG Unavailable	VG Unavailable	VG Unavailable	VG Unavailable	VG Unavailable	VG Unavailable	VG Unavailable	VG Unavailable	VG Unavailable	VG Unavailable	VG Unavailable	VG Unavailable	VG Unavailable	VG Unavailable	VG Unavailable	VG Unavailable	VG Unavailable	VG Unavailable	VG Unavailable	VG Unavailable	VG Unavailable	VG Unavailable	VG Unavailable	VG Unavailable	VG Unavailable	VG Unavailable	VG Unavailable	VG Unavailable	VG Unavailable	VG Unavailable	VG Unavailable	VG Unavailable	VG Unavailable	VG Unavailable	VG Unavailable	VG Unavailable	VG Unavailable	VG Unavailable	VG Unavailable	VG Unavailable	VG Unavailable	VG Unavailable	(0.0055, 0.0146, 0.0269)	VG Unavailable	VG Unavailable	VG Unavailable	VG Unavailable
ENSG00000248174	(0.323, 0.4283, 0.5432)	(0.2012, 0.2582, 0.3202)	(0.0985, 0.2118, 0.375)	VG Unavailable	(0.1322, 0.1912, 0.2643)	VG Unavailable	(0.0253, 0.0954, 0.2118)	(0.3977, 0.5664, 0.7445)	VG Unavailable	VG Unavailable	VG Unavailable	VG Unavailable	VG Unavailable	VG Unavailable	VG Unavailable	VG Unavailable	VG Unavailable	VG Unavailable	VG Unavailable	VG Unavailable	VG Unavailable	(0.0851, 0.1066, 0.1279)	(0.115, 0.1455, 0.1814)	(0.0977, 0.1233, 0.1522)	VG Unavailable	(0.1041, 0.1271, 0.1512)	(0.2312, 0.2798, 0.3373)	(0.141, 0.1789, 0.2197)	(0.1578, 0.2188, 0.2926)	VG Unavailable	VG Unavailable	VG Unavailable	VG Unavailable	VG Unavailable	(0.1125, 0.1333, 0.1543)	(0.1512, 0.2048, 0.2679)	(0.1111, 0.1752, 0.2503)	(0.1252, 0.1951, 0.2813)	VG Unavailable	(0.3692, 0.512, 0.6818)	(0.2684, 0.3654, 0.4754)	VG Unavailable	(0.0676, 0.1217, 0.1885)	VG Unavailable	(0.11, 0.1551, 0.2147)	(0.1547, 0.2029, 0.2577)	(0.3727, 0.4792, 0.5978)	(0.2419, 0.3837, 0.5622)	(0.1184, 0.1951, 0.2974)	VG Unavailable
ENSG00000248187	VG Unavailable	VG Unavailable	VG Unavailable	VG Unavailable	VG Unavailable	VG Unavailable	VG Unavailable	VG Unavailable	VG Unavailable	VG Unavailable	VG Unavailable	VG Unavailable	VG Unavailable	VG Unavailable	VG Unavailable	VG Unavailable	VG Unavailable	VG Unavailable	VG Unavailable	VG Unavailable	VG Unavailable	VG Unavailable	VG Unavailable	VG Unavailable	VG Unavailable	VG Unavailable	(0.0103, 0.0274, 0.0551)	VG Unavailable	VG Unavailable	VG Unavailable	VG Unavailable	VG Unavailable	VG Unavailable	VG Unavailable	VG Unavailable	VG Unavailable	VG Unavailable	VG Unavailable	VG Unavailable	VG Unavailable	VG Unavailable	VG Unavailable	VG Unavailable	VG Unavailable	VG Unavailable	VG Unavailable	VG Unavailable	VG Unavailable	VG Unavailable	VG Unavailable
ENSG00000248197	VG Unavailable	VG Unavailable	(0.0383, 0.0609, 0.0871)	VG Unavailable	VG Unavailable	VG Unavailable	VG Unavailable	VG Unavailable	VG Unavailable	VG Unavailable	VG Unavailable	VG Unavailable	VG Unavailable	VG Unavailable	VG Unavailable	VG Unavailable	VG Unavailable	VG Unavailable	VG Unavailable	VG Unavailable	VG Unavailable	VG Unavailable	VG Unavailable	VG Unavailable	VG Unavailable	VG Unavailable	VG Unavailable	VG Unavailable	VG Unavailable	VG Unavailable	VG Unavailable	VG Unavailable	VG Unavailable	VG Unavailable	VG Unavailable	VG Unavailable	VG Unavailable	VG Unavailable	VG Unavailable	VG Unavailable	VG Unavailable	VG Unavailable	VG Unavailable	VG Unavailable	VG Unavailable	VG Unavailable	VG Unavailable	VG Unavailable	VG Unavailable	VG Unavailable
ENSG00000248202	VG Unavailable	VG Unavailable	VG Unavailable	VG Unavailable	VG Unavailable	VG Unavailable	VG Unavailable	VG Unavailable	VG Unavailable	VG Unavailable	VG Unavailable	VG Unavailable	VG Unavailable	VG Unavailable	VG Unavailable	VG Unavailable	VG Unavailable	VG Unavailable	VG Unavailable	VG Unavailable	VG Unavailable	VG Unavailable	VG Unavailable	VG Unavailable	VG Unavailable	VG Unavailable	VG Unavailable	VG Unavailable	VG Unavailable	VG Unavailable	VG Unavailable	VG Unavailable	VG Unavailable	VG Unavailable	VG Unavailable	VG Unavailable	VG Unavailable	VG Unavailable	VG Unavailable	VG Unavailable	VG Unavailable	VG Unavailable	VG Unavailable	VG Unavailable	VG Unavailable	(0.0098, 0.0237, 0.0469)	VG Unavailable	VG Unavailable	VG Unavailable	VG Unavailable
ENSG00000248210	VG Unavailable	VG Unavailable	VG Unavailable	VG Unavailable	VG Unavailable	VG Unavailable	VG Unavailable	VG Unavailable	VG Unavailable	VG Unavailable	VG Unavailable	VG Unavailable	VG Unavailable	VG Unavailable	VG Unavailable	VG Unavailable	VG Unavailable	VG Unavailable	VG Unavailable	VG Unavailable	VG Unavailable	VG Unavailable	VG Unavailable	VG Unavailable	VG Unavailable	VG Unavailable	VG Unavailable	VG Unavailable	VG Unavailable	VG Unavailable	VG Unavailable	VG Unavailable	VG Unavailable	VG Unavailable	VG Unavailable	VG Unavailable	VG Unavailable	VG Unavailable	VG Unavailable	VG Unavailable	VG Unavailable	VG Unavailable	VG Unavailable	VG Unavailable	VG Unavailable	(0.0112, 0.0245, 0.0441)	VG Unavailable	VG Unavailable	VG Unavailable	VG Unavailable
ENSG00000248211	VG Unavailable	VG Unavailable	VG Unavailable	VG Unavailable	VG Unavailable	VG Unavailable	VG Unavailable	VG Unavailable	VG Unavailable	VG Unavailable	VG Unavailable	VG Unavailable	VG Unavailable	VG Unavailable	VG Unavailable	VG Unavailable	VG Unavailable	VG Unavailable	VG Unavailable	VG Unavailable	VG Unavailable	VG Unavailable	(0.0072, 0.0222, 0.0469)	VG Unavailable	VG Unavailable	VG Unavailable	VG Unavailable	VG Unavailable	VG Unavailable	(0.0, 0.0153, 0.0896)	VG Unavailable	VG Unavailable	VG Unavailable	VG Unavailable	VG Unavailable	VG Unavailable	VG Unavailable	VG Unavailable	VG Unavailable	VG Unavailable	VG Unavailable	VG Unavailable	VG Unavailable	VG Unavailable	VG Unavailable	VG Unavailable	VG Unavailable	VG Unavailable	VG Unavailable	VG Unavailable
ENSG00000248215	VG Unavailable	VG Unavailable	VG Unavailable	VG Unavailable	VG Unavailable	VG Unavailable	VG Unavailable	VG Unavailable	VG Unavailable	VG Unavailable	VG Unavailable	VG Unavailable	VG Unavailable	VG Unavailable	VG Unavailable	VG Unavailable	VG Unavailable	VG Unavailable	VG Unavailable	VG Unavailable	VG Unavailable	VG Unavailable	VG Unavailable	VG Unavailable	VG Unavailable	VG Unavailable	VG Unavailable	VG Unavailable	VG Unavailable	VG Unavailable	VG Unavailable	VG Unavailable	VG Unavailable	VG Unavailable	VG Unavailable	VG Unavailable	VG Unavailable	VG Unavailable	VG Unavailable	VG Unavailable	VG Unavailable	VG Unavailable	VG Unavailable	VG Unavailable	VG Unavailable	(0.0056, 0.0185, 0.041)	VG Unavailable	VG Unavailable	VG Unavailable	VG Unavailable
ENSG00000248222	VG Unavailable	(0.1205, 0.2164, 0.3485)	VG Unavailable	VG Unavailable	VG Unavailable	VG Unavailable	VG Unavailable	VG Unavailable	VG Unavailable	VG Unavailable	VG Unavailable	(0.0497, 0.0961, 0.1589)	(0.0478, 0.0983, 0.1641)	VG Unavailable	VG Unavailable	VG Unavailable	VG Unavailable	VG Unavailable	VG Unavailable	VG Unavailable	VG Unavailable	VG Unavailable	VG Unavailable	VG Unavailable	VG Unavailable	VG Unavailable	VG Unavailable	VG Unavailable	VG Unavailable	VG Unavailable	VG Unavailable	VG Unavailable	VG Unavailable	VG Unavailable	VG Unavailable	VG Unavailable	VG Unavailable	VG Unavailable	VG Unavailable	VG Unavailable	VG Unavailable	VG Unavailable	VG Unavailable	VG Unavailable	VG Unavailable	(0.0201, 0.0274, 0.0353)	(0.1555, 0.2538, 0.379)	VG Unavailable	VG Unavailable	VG Unavailable
ENSG00000248228	VG Unavailable	VG Unavailable	VG Unavailable	VG Unavailable	VG Unavailable	VG Unavailable	VG Unavailable	VG Unavailable	VG Unavailable	VG Unavailable	VG Unavailable	VG Unavailable	VG Unavailable	VG Unavailable	VG Unavailable	VG Unavailable	VG Unavailable	VG Unavailable	VG Unavailable	VG Unavailable	VG Unavailable	VG Unavailable	VG Unavailable	VG Unavailable	VG Unavailable	VG Unavailable	VG Unavailable	VG Unavailable	VG Unavailable	VG Unavailable	VG Unavailable	VG Unavailable	VG Unavailable	VG Unavailable	VG Unavailable	VG Unavailable	VG Unavailable	VG Unavailable	VG Unavailable	VG Unavailable	VG Unavailable	VG Unavailable	VG Unavailable	VG Unavailable	VG Unavailable	(0.0007, 0.0026, 0.0054)	VG Unavailable	VG Unavailable	VG Unavailable	VG Unavailable
ENSG00000248240	(0.0608, 0.087, 0.1198)	(0.0614, 0.096, 0.1364)	(0.0474, 0.0762, 0.1112)	(0.0295, 0.0599, 0.1008)	VG Unavailable	VG Unavailable	VG Unavailable	(0.0424, 0.0682, 0.1024)	VG Unavailable	VG Unavailable	(0.0259, 0.0676, 0.1308)	VG Unavailable	VG Unavailable	VG Unavailable	VG Unavailable	VG Unavailable	VG Unavailable	VG Unavailable	VG Unavailable	VG Unavailable	VG Unavailable	VG Unavailable	VG Unavailable	(0.0601, 0.0985, 0.1534)	(0.0037, 0.0151, 0.0321)	(0.0602, 0.1029, 0.149)	(0.0161, 0.0316, 0.0528)	VG Unavailable	VG Unavailable	VG Unavailable	VG Unavailable	VG Unavailable	(0.0475, 0.0727, 0.1052)	VG Unavailable	(0.0349, 0.0544, 0.0774)	(0.0238, 0.0512, 0.0865)	VG Unavailable	(0.0622, 0.1012, 0.147)	(0.0373, 0.0602, 0.0907)	(0.0144, 0.023, 0.0337)	(0.0235, 0.0313, 0.0403)	VG Unavailable	(0.0181, 0.052, 0.1085)	(0.0279, 0.055, 0.0915)	VG Unavailable	(0.0041, 0.0082, 0.0138)	(0.0413, 0.0548, 0.0695)	VG Unavailable	(0.0203, 0.0493, 0.0905)	VG Unavailable
ENSG00000248242	VG Unavailable	VG Unavailable	VG Unavailable	VG Unavailable	VG Unavailable	VG Unavailable	VG Unavailable	VG Unavailable	VG Unavailable	VG Unavailable	(0.0073, 0.0178, 0.0329)	VG Unavailable	VG Unavailable	(0.0179, 0.0369, 0.0667)	(0.0079, 0.0254, 0.0517)	VG Unavailable	VG Unavailable	(0.0196, 0.0328, 0.0505)	(0.0072, 0.0193, 0.0382)	VG Unavailable	VG Unavailable	VG Unavailable	VG Unavailable	VG Unavailable	VG Unavailable	VG Unavailable	VG Unavailable	VG Unavailable	VG Unavailable	VG Unavailable	VG Unavailable	VG Unavailable	VG Unavailable	VG Unavailable	VG Unavailable	VG Unavailable	VG Unavailable	VG Unavailable	VG Unavailable	VG Unavailable	VG Unavailable	VG Unavailable	VG Unavailable	VG Unavailable	VG Unavailable	VG Unavailable	VG Unavailable	VG Unavailable	VG Unavailable	VG Unavailable
ENSG00000248245	VG Unavailable	VG Unavailable	(0.1216, 0.1929, 0.2802)	VG Unavailable	VG Unavailable	VG Unavailable	(0.0, 0.0112, 0.0513)	(0.0781, 0.135, 0.2116)	(0.0055, 0.0125, 0.022)	(0.0074, 0.021, 0.0379)	(0.0033, 0.0065, 0.0112)	(0.0015, 0.0035, 0.0062)	(0.0021, 0.0052, 0.01)	(0.001, 0.0024, 0.0046)	(0.0012, 0.0028, 0.0053)	(0.0162, 0.0538, 0.1165)	(0.0032, 0.0104, 0.0231)	(0.0024, 0.0046, 0.0076)	(0.0037, 0.0075, 0.0125)	(0.0, 0.0096, 0.0392)	VG Unavailable	VG Unavailable	VG Unavailable	VG Unavailable	(0.1795, 0.2428, 0.3129)	VG Unavailable	VG Unavailable	VG Unavailable	VG Unavailable	(0.0509, 0.1308, 0.2455)	VG Unavailable	VG Unavailable	(0.1175, 0.1747, 0.2433)	VG Unavailable	VG Unavailable	VG Unavailable	VG Unavailable	(0.1433, 0.2329, 0.3538)	(0.0247, 0.0389, 0.055)	(0.1191, 0.1479, 0.1797)	(0.0807, 0.098, 0.1176)	VG Unavailable	VG Unavailable	VG Unavailable	VG Unavailable	(0.0043, 0.0095, 0.017)	VG Unavailable	VG Unavailable	(0.1984, 0.3877, 0.6298)	VG Unavailable
ENSG00000248254	(0.004, 0.0105, 0.0203)	(0.0034, 0.0113, 0.0254)	(0.0003, 0.007, 0.0238)	(0.01, 0.0148, 0.0205)	(0.0106, 0.02, 0.0335)	(0.0122, 0.0179, 0.025)	VG Unavailable	(0.0062, 0.0181, 0.036)	VG Unavailable	VG Unavailable	VG Unavailable	VG Unavailable	VG Unavailable	VG Unavailable	VG Unavailable	VG Unavailable	VG Unavailable	VG Unavailable	VG Unavailable	VG Unavailable	VG Unavailable	(0.0134, 0.0251, 0.0426)	(0.0073, 0.0181, 0.0346)	(0.0057, 0.0134, 0.0243)	(0.0047, 0.0099, 0.0166)	(0.0118, 0.0204, 0.0318)	(0.003, 0.0075, 0.014)	(0.0002, 0.0073, 0.0252)	VG Unavailable	(0.0007, 0.0162, 0.049)	(0.0025, 0.009, 0.0185)	VG Unavailable	(0.0122, 0.0187, 0.0276)	VG Unavailable	(0.0075, 0.014, 0.0229)	(0.0036, 0.0139, 0.0319)	VG Unavailable	(0.0, 0.0055, 0.0231)	(0.0085, 0.0198, 0.0352)	(0.0023, 0.0061, 0.0114)	(0.0116, 0.0174, 0.0242)	(0.0, 0.0086, 0.0382)	(0.0016, 0.0131, 0.035)	(0.0043, 0.0148, 0.0322)	(0.0019, 0.0116, 0.0294)	(0.0, 0.0, 0.1788)	(0.0099, 0.0167, 0.0258)	(0.0014, 0.01, 0.0275)	(0.0004, 0.0052, 0.0153)	VG Unavailable
ENSG00000248262	VG Unavailable	VG Unavailable	VG Unavailable	VG Unavailable	VG Unavailable	VG Unavailable	VG Unavailable	VG Unavailable	VG Unavailable	VG Unavailable	VG Unavailable	VG Unavailable	VG Unavailable	VG Unavailable	VG Unavailable	VG Unavailable	VG Unavailable	VG Unavailable	VG Unavailable	VG Unavailable	VG Unavailable	VG Unavailable	VG Unavailable	VG Unavailable	VG Unavailable	VG Unavailable	VG Unavailable	VG Unavailable	VG Unavailable	VG Unavailable	VG Unavailable	VG Unavailable	VG Unavailable	VG Unavailable	VG Unavailable	VG Unavailable	VG Unavailable	VG Unavailable	VG Unavailable	VG Unavailable	VG Unavailable	VG Unavailable	VG Unavailable	VG Unavailable	VG Unavailable	(0.0242, 0.0485, 0.0776)	VG Unavailable	VG Unavailable	VG Unavailable	VG Unavailable
ENSG00000248265	(0.0616, 0.0891, 0.1182)	VG Unavailable	VG Unavailable	VG Unavailable	VG Unavailable	(0.0498, 0.0691, 0.0918)	VG Unavailable	(0.0356, 0.0637, 0.102)	VG Unavailable	VG Unavailable	VG Unavailable	VG Unavailable	VG Unavailable	VG Unavailable	VG Unavailable	VG Unavailable	VG Unavailable	VG Unavailable	VG Unavailable	VG Unavailable	VG Unavailable	(0.04, 0.0648, 0.0995)	(0.0109, 0.0366, 0.0747)	(0.0112, 0.0214, 0.0339)	(0.0371, 0.0624, 0.097)	(0.017, 0.0256, 0.0362)	VG Unavailable	VG Unavailable	VG Unavailable	(0.0248, 0.0506, 0.0921)	VG Unavailable	VG Unavailable	VG Unavailable	VG Unavailable	(0.0231, 0.0334, 0.0454)	(0.0189, 0.0466, 0.0886)	VG Unavailable	VG Unavailable	VG Unavailable	VG Unavailable	(0.0587, 0.0878, 0.1187)	VG Unavailable	(0.0155, 0.0384, 0.0691)	VG Unavailable	(0.0125, 0.0204, 0.0306)	(0.0135, 0.0212, 0.0301)	VG Unavailable	VG Unavailable	VG Unavailable	VG Unavailable
ENSG00000248266	VG Unavailable	(0.0296, 0.0675, 0.1206)	VG Unavailable	VG Unavailable	VG Unavailable	VG Unavailable	VG Unavailable	VG Unavailable	VG Unavailable	VG Unavailable	VG Unavailable	VG Unavailable	VG Unavailable	VG Unavailable	VG Unavailable	VG Unavailable	VG Unavailable	VG Unavailable	VG Unavailable	VG Unavailable	VG Unavailable	VG Unavailable	VG Unavailable	VG Unavailable	VG Unavailable	VG Unavailable	VG Unavailable	VG Unavailable	VG Unavailable	VG Unavailable	VG Unavailable	VG Unavailable	VG Unavailable	VG Unavailable	(0.063, 0.0971, 0.1398)	VG Unavailable	VG Unavailable	VG Unavailable	(0.0333, 0.0905, 0.1824)	VG Unavailable	VG Unavailable	VG Unavailable	VG Unavailable	VG Unavailable	VG Unavailable	VG Unavailable	VG Unavailable	VG Unavailable	VG Unavailable	VG Unavailable
ENSG00000248275	(0.1354, 0.1646, 0.196)	(0.1618, 0.2045, 0.2553)	(0.1031, 0.1443, 0.1936)	(0.1171, 0.155, 0.1944)	(0.1351, 0.1967, 0.2657)	(0.1139, 0.1398, 0.1688)	VG Unavailable	(0.1084, 0.1387, 0.1746)	(0.1617, 0.2519, 0.3611)	(0.1489, 0.2291, 0.3342)	(0.151, 0.2181, 0.2969)	(0.0802, 0.1136, 0.1482)	(0.0764, 0.1089, 0.1497)	(0.1727, 0.2478, 0.3308)	(0.1494, 0.2146, 0.2973)	(0.1402, 0.2131, 0.3023)	(0.146, 0.2168, 0.3029)	(0.1536, 0.2269, 0.3139)	(0.1309, 0.1982, 0.2761)	(0.1368, 0.2158, 0.3233)	(0.1461, 0.231, 0.3371)	(0.1196, 0.1576, 0.1997)	(0.1078, 0.1376, 0.174)	(0.1298, 0.1679, 0.2101)	(0.1108, 0.144, 0.1842)	(0.1307, 0.1632, 0.2036)	(0.1061, 0.1348, 0.1654)	(0.243, 0.3093, 0.3893)	(0.2352, 0.3083, 0.3793)	(0.0708, 0.1432, 0.2415)	(0.0504, 0.0793, 0.1155)	(0.1022, 0.1532, 0.2226)	(0.1136, 0.1433, 0.1763)	(0.1613, 0.1924, 0.2263)	(0.1207, 0.15, 0.1842)	(0.081, 0.1213, 0.1689)	(0.1344, 0.1833, 0.2425)	(0.098, 0.1347, 0.1801)	(0.082, 0.1108, 0.1475)	(0.1189, 0.1478, 0.1821)	(0.1155, 0.1413, 0.1713)	(0.0787, 0.1212, 0.1733)	(0.06, 0.087, 0.1202)	(0.0682, 0.0959, 0.1291)	(0.1199, 0.1539, 0.1969)	(0.066, 0.0847, 0.1081)	(0.0811, 0.0997, 0.1204)	(0.0675, 0.1062, 0.155)	(0.1052, 0.1639, 0.2378)	(0.1354, 0.1646, 0.1952)
ENSG00000248278	(0.0348, 0.0476, 0.0625)	(0.0217, 0.0316, 0.0437)	(0.0411, 0.0571, 0.0769)	(0.0612, 0.0863, 0.1157)	(0.0332, 0.0507, 0.0739)	(0.0408, 0.0568, 0.0775)	(0.0003, 0.0212, 0.0777)	(0.0354, 0.0497, 0.0677)	(0.0425, 0.0667, 0.0955)	(0.0292, 0.0522, 0.0827)	(0.0201, 0.0334, 0.0505)	(0.0265, 0.038, 0.0518)	(0.0213, 0.0317, 0.0451)	(0.0221, 0.033, 0.0473)	(0.0416, 0.0602, 0.0836)	(0.039, 0.0615, 0.0904)	(0.0373, 0.0569, 0.0817)	(0.0151, 0.0261, 0.0391)	(0.0357, 0.0572, 0.0839)	(0.0343, 0.0597, 0.0901)	(0.0274, 0.0506, 0.0803)	(0.0531, 0.0724, 0.0942)	(0.0532, 0.0681, 0.0832)	(0.029, 0.0418, 0.0567)	(0.0436, 0.0543, 0.0659)	(0.0479, 0.0629, 0.0805)	(0.027, 0.0348, 0.0437)	(0.1277, 0.1562, 0.1863)	(0.1226, 0.1507, 0.1812)	(0.0529, 0.093, 0.1449)	(0.0238, 0.0352, 0.0499)	(0.0198, 0.0332, 0.0515)	(0.0364, 0.0502, 0.0661)	(0.153, 0.1787, 0.2082)	(0.0195, 0.027, 0.0348)	(0.005, 0.0135, 0.0266)	(0.0332, 0.0512, 0.0736)	(0.0217, 0.0323, 0.0454)	(0.0116, 0.0183, 0.0271)	(0.0367, 0.0481, 0.0614)	(0.0468, 0.0597, 0.0737)	(0.0242, 0.0397, 0.0578)	(0.0403, 0.058, 0.0795)	(0.0205, 0.0305, 0.0415)	(0.0733, 0.0941, 0.1174)	(0.0053, 0.0101, 0.0175)	(0.043, 0.0518, 0.0623)	(0.0236, 0.0404, 0.0627)	(0.0249, 0.0426, 0.0668)	(0.0444, 0.0639, 0.0895)
ENSG00000248285	VG Unavailable	VG Unavailable	VG Unavailable	VG Unavailable	VG Unavailable	VG Unavailable	VG Unavailable	VG Unavailable	(0.0004, 0.0046, 0.0138)	(0.0071, 0.0217, 0.0432)	VG Unavailable	VG Unavailable	VG Unavailable	(0.0041, 0.0083, 0.0145)	(0.0076, 0.0147, 0.0236)	(0.0043, 0.0086, 0.0149)	(0.0045, 0.0205, 0.0463)	VG Unavailable	VG Unavailable	VG Unavailable	VG Unavailable	VG Unavailable	VG Unavailable	VG Unavailable	VG Unavailable	VG Unavailable	VG Unavailable	VG Unavailable	VG Unavailable	VG Unavailable	VG Unavailable	VG Unavailable	VG Unavailable	VG Unavailable	VG Unavailable	VG Unavailable	VG Unavailable	VG Unavailable	VG Unavailable	VG Unavailable	VG Unavailable	VG Unavailable	VG Unavailable	VG Unavailable	VG Unavailable	VG Unavailable	VG Unavailable	VG Unavailable	VG Unavailable	VG Unavailable
ENSG00000248290	VG Unavailable	(0.3139, 0.4136, 0.5311)	(0.7339, 0.8939, 1.0558)	VG Unavailable	VG Unavailable	VG Unavailable	VG Unavailable	(0.1798, 0.2761, 0.3952)	VG Unavailable	(0.145, 0.3361, 0.6378)	VG Unavailable	(0.0708, 0.1258, 0.2019)	(0.0218, 0.0557, 0.1025)	VG Unavailable	VG Unavailable	VG Unavailable	VG Unavailable	(0.0624, 0.1221, 0.2037)	VG Unavailable	VG Unavailable	VG Unavailable	(0.1342, 0.1952, 0.2738)	(0.2005, 0.3226, 0.4639)	(0.2259, 0.3446, 0.4952)	VG Unavailable	(0.1369, 0.1843, 0.2448)	VG Unavailable	(0.2838, 0.4332, 0.6238)	(0.307, 0.5427, 0.8566)	(0.0422, 0.1, 0.1802)	VG Unavailable	(0.1637, 0.2329, 0.3191)	(0.1215, 0.1894, 0.2764)	VG Unavailable	(0.2115, 0.2743, 0.344)	(0.4455, 0.6461, 0.8854)	VG Unavailable	(0.2119, 0.3479, 0.5086)	(0.1777, 0.2787, 0.4051)	VG Unavailable	VG Unavailable	(0.1142, 0.1942, 0.2926)	(0.1853, 0.3353, 0.5375)	(0.4536, 0.6241, 0.7931)	VG Unavailable	(0.1587, 0.2268, 0.3061)	(0.1914, 0.2543, 0.3192)	(0.2795, 0.5421, 0.8928)	VG Unavailable	VG Unavailable
ENSG00000248294	VG Unavailable	VG Unavailable	VG Unavailable	VG Unavailable	VG Unavailable	VG Unavailable	VG Unavailable	VG Unavailable	VG Unavailable	VG Unavailable	VG Unavailable	VG Unavailable	VG Unavailable	VG Unavailable	VG Unavailable	VG Unavailable	VG Unavailable	VG Unavailable	VG Unavailable	VG Unavailable	VG Unavailable	VG Unavailable	VG Unavailable	VG Unavailable	VG Unavailable	VG Unavailable	VG Unavailable	VG Unavailable	VG Unavailable	VG Unavailable	VG Unavailable	VG Unavailable	VG Unavailable	VG Unavailable	VG Unavailable	VG Unavailable	VG Unavailable	VG Unavailable	VG Unavailable	VG Unavailable	VG Unavailable	VG Unavailable	VG Unavailable	VG Unavailable	VG Unavailable	(0.0151, 0.0319, 0.0545)	VG Unavailable	VG Unavailable	VG Unavailable	VG Unavailable
ENSG00000248300	VG Unavailable	(0.0317, 0.0438, 0.0572)	VG Unavailable	VG Unavailable	VG Unavailable	VG Unavailable	VG Unavailable	VG Unavailable	VG Unavailable	VG Unavailable	VG Unavailable	VG Unavailable	VG Unavailable	VG Unavailable	VG Unavailable	VG Unavailable	VG Unavailable	VG Unavailable	VG Unavailable	VG Unavailable	VG Unavailable	VG Unavailable	VG Unavailable	VG Unavailable	VG Unavailable	VG Unavailable	VG Unavailable	(0.204, 0.2903, 0.4008)	VG Unavailable	VG Unavailable	VG Unavailable	VG Unavailable	(0.5553, 0.8939, 1.3416)	VG Unavailable	VG Unavailable	(0.0453, 0.0789, 0.1218)	VG Unavailable	VG Unavailable	(0.0097, 0.0422, 0.097)	VG Unavailable	VG Unavailable	VG Unavailable	VG Unavailable	VG Unavailable	VG Unavailable	(0.2662, 0.3575, 0.4779)	VG Unavailable	VG Unavailable	VG Unavailable	VG Unavailable
ENSG00000248307	VG Unavailable	VG Unavailable	VG Unavailable	VG Unavailable	VG Unavailable	VG Unavailable	VG Unavailable	VG Unavailable	VG Unavailable	VG Unavailable	VG Unavailable	VG Unavailable	VG Unavailable	VG Unavailable	VG Unavailable	VG Unavailable	VG Unavailable	VG Unavailable	VG Unavailable	VG Unavailable	VG Unavailable	VG Unavailable	VG Unavailable	VG Unavailable	VG Unavailable	VG Unavailable	VG Unavailable	VG Unavailable	VG Unavailable	VG Unavailable	VG Unavailable	VG Unavailable	VG Unavailable	VG Unavailable	VG Unavailable	VG Unavailable	VG Unavailable	VG Unavailable	VG Unavailable	VG Unavailable	VG Unavailable	VG Unavailable	VG Unavailable	VG Unavailable	VG Unavailable	(0.0036, 0.0062, 0.0093)	VG Unavailable	VG Unavailable	VG Unavailable	VG Unavailable
ENSG00000248309	(0.029, 0.0486, 0.0739)	(0.0005, 0.0083, 0.0258)	(0.007, 0.021, 0.0428)	(0.0125, 0.0214, 0.0336)	(0.0, 0.0054, 0.0206)	(0.0263, 0.0379, 0.0531)	VG Unavailable	(0.0221, 0.0431, 0.0711)	(0.0284, 0.0557, 0.0936)	VG Unavailable	VG Unavailable	VG Unavailable	VG Unavailable	(0.0131, 0.0306, 0.0554)	(0.023, 0.0501, 0.0876)	VG Unavailable	VG Unavailable	VG Unavailable	VG Unavailable	VG Unavailable	VG Unavailable	(0.01, 0.0222, 0.0411)	(0.0017, 0.0114, 0.0288)	(0.0061, 0.0144, 0.0263)	VG Unavailable	(0.0184, 0.0312, 0.0484)	VG Unavailable	(0.0058, 0.0206, 0.0432)	VG Unavailable	VG Unavailable	(0.0102, 0.0179, 0.0276)	VG Unavailable	(0.0247, 0.0427, 0.0662)	(0.0296, 0.0407, 0.0536)	(0.0387, 0.0601, 0.0856)	(0.0014, 0.0051, 0.0112)	VG Unavailable	(0.0, 0.0103, 0.0397)	(0.0021, 0.0111, 0.0269)	VG Unavailable	VG Unavailable	VG Unavailable	(0.0113, 0.0298, 0.0568)	(0.011, 0.028, 0.052)	(0.0032, 0.018, 0.0447)	(0.0039, 0.0093, 0.0173)	(0.0097, 0.0155, 0.0232)	(0.0008, 0.0059, 0.0156)	(0.0129, 0.0288, 0.0529)	VG Unavailable
ENSG00000248319	VG Unavailable	VG Unavailable	VG Unavailable	VG Unavailable	VG Unavailable	VG Unavailable	VG Unavailable	(0.0602, 0.1367, 0.2455)	VG Unavailable	VG Unavailable	VG Unavailable	VG Unavailable	VG Unavailable	VG Unavailable	VG Unavailable	VG Unavailable	VG Unavailable	VG Unavailable	VG Unavailable	VG Unavailable	VG Unavailable	VG Unavailable	VG Unavailable	VG Unavailable	VG Unavailable	VG Unavailable	VG Unavailable	VG Unavailable	VG Unavailable	(0.065, 0.1072, 0.1637)	VG Unavailable	(0.0721, 0.1125, 0.1607)	VG Unavailable	VG Unavailable	VG Unavailable	VG Unavailable	VG Unavailable	VG Unavailable	VG Unavailable	VG Unavailable	VG Unavailable	VG Unavailable	VG Unavailable	VG Unavailable	VG Unavailable	(0.025, 0.0434, 0.0692)	VG Unavailable	VG Unavailable	VG Unavailable	VG Unavailable
ENSG00000248323	VG Unavailable	(0.0023, 0.0085, 0.0175)	(0.0229, 0.0449, 0.0753)	(0.0004, 0.0163, 0.0602)	VG Unavailable	VG Unavailable	VG Unavailable	VG Unavailable	VG Unavailable	VG Unavailable	VG Unavailable	VG Unavailable	VG Unavailable	VG Unavailable	VG Unavailable	VG Unavailable	VG Unavailable	VG Unavailable	VG Unavailable	VG Unavailable	(0.0055, 0.046, 0.1342)	VG Unavailable	VG Unavailable	VG Unavailable	(0.0475, 0.106, 0.2079)	VG Unavailable	(0.0045, 0.0127, 0.0242)	(0.0107, 0.0186, 0.0296)	(0.0019, 0.013, 0.0365)	VG Unavailable	VG Unavailable	(0.0006, 0.0084, 0.0301)	(0.0076, 0.0128, 0.0197)	(0.004, 0.0079, 0.0129)	VG Unavailable	VG Unavailable	VG Unavailable	VG Unavailable	(0.002, 0.0143, 0.0342)	VG Unavailable	VG Unavailable	(0.0058, 0.0224, 0.0494)	VG Unavailable	(0.0, 0.0, 0.0074)	(0.0069, 0.0327, 0.0792)	VG Unavailable	(0.0073, 0.0119, 0.0176)	VG Unavailable	VG Unavailable	(0.0033, 0.0047, 0.0065)
ENSG00000248329	VG Unavailable	VG Unavailable	VG Unavailable	VG Unavailable	VG Unavailable	VG Unavailable	VG Unavailable	VG Unavailable	VG Unavailable	VG Unavailable	VG Unavailable	VG Unavailable	VG Unavailable	VG Unavailable	VG Unavailable	VG Unavailable	VG Unavailable	VG Unavailable	VG Unavailable	VG Unavailable	VG Unavailable	VG Unavailable	VG Unavailable	VG Unavailable	VG Unavailable	VG Unavailable	VG Unavailable	VG Unavailable	VG Unavailable	VG Unavailable	(0.0126, 0.0333, 0.0639)	VG Unavailable	VG Unavailable	VG Unavailable	VG Unavailable	VG Unavailable	VG Unavailable	(0.0156, 0.0474, 0.0938)	VG Unavailable	VG Unavailable	VG Unavailable	VG Unavailable	VG Unavailable	VG Unavailable	VG Unavailable	VG Unavailable	VG Unavailable	VG Unavailable	VG Unavailable	VG Unavailable
ENSG00000248333	(0.0699, 0.0888, 0.1097)	(0.0591, 0.0788, 0.1019)	(0.0705, 0.1062, 0.1486)	(0.0618, 0.0858, 0.1138)	(0.0603, 0.0951, 0.1377)	(0.0735, 0.0986, 0.1254)	VG Unavailable	(0.0635, 0.0871, 0.1129)	(0.0696, 0.135, 0.2318)	(0.1279, 0.2415, 0.3986)	(0.0593, 0.109, 0.1794)	(0.0442, 0.0639, 0.0903)	(0.0395, 0.0635, 0.0934)	(0.0414, 0.0714, 0.1092)	(0.0527, 0.0992, 0.158)	(0.0142, 0.0538, 0.117)	(0.0554, 0.1067, 0.1786)	(0.0253, 0.0618, 0.1133)	(0.0174, 0.0559, 0.1197)	(0.0039, 0.025, 0.0636)	(0.0471, 0.0925, 0.1496)	(0.0629, 0.0878, 0.1186)	(0.0563, 0.0781, 0.1035)	(0.0561, 0.0829, 0.1155)	(0.0689, 0.0905, 0.1209)	(0.0586, 0.0793, 0.1026)	(0.1048, 0.1505, 0.2076)	(0.0347, 0.0519, 0.0729)	(0.0556, 0.0833, 0.1163)	(0.0501, 0.1098, 0.1919)	(0.0404, 0.073, 0.1158)	(0.042, 0.0708, 0.1097)	(0.0759, 0.094, 0.1128)	(0.096, 0.1214, 0.151)	(0.0501, 0.0649, 0.0831)	(0.071, 0.1036, 0.1456)	(0.0605, 0.0897, 0.1249)	(0.0687, 0.1024, 0.143)	(0.0586, 0.0779, 0.1054)	(0.0703, 0.0899, 0.1113)	(0.0679, 0.0862, 0.1056)	(0.0988, 0.1575, 0.237)	(0.0716, 0.1086, 0.1558)	(0.0438, 0.0619, 0.0841)	(0.0543, 0.0772, 0.102)	(0.0558, 0.0743, 0.0966)	(0.0556, 0.0694, 0.0849)	(0.0237, 0.0478, 0.0798)	(0.0364, 0.0646, 0.1052)	(0.0683, 0.0894, 0.1157)
ENSG00000248334	(0.0683, 0.0849, 0.1035)	(0.0873, 0.1124, 0.14)	(0.0735, 0.108, 0.1509)	(0.1075, 0.1324, 0.1631)	(0.0749, 0.1056, 0.1435)	(0.0972, 0.121, 0.1488)	VG Unavailable	(0.0592, 0.0772, 0.0981)	(0.063, 0.1162, 0.1861)	VG Unavailable	(0.0566, 0.0923, 0.1405)	(0.0635, 0.0968, 0.1415)	(0.0778, 0.1168, 0.1691)	(0.0606, 0.0984, 0.1466)	(0.0674, 0.1109, 0.1643)	(0.0585, 0.1058, 0.1666)	(0.0679, 0.1139, 0.1789)	(0.0818, 0.1302, 0.1885)	(0.0527, 0.098, 0.1599)	(0.0417, 0.0882, 0.1535)	(0.1275, 0.2143, 0.3395)	(0.0924, 0.1215, 0.1567)	(0.0656, 0.0923, 0.1243)	(0.0734, 0.0959, 0.1235)	(0.0746, 0.1055, 0.1434)	(0.0748, 0.0943, 0.1183)	(0.0628, 0.0841, 0.107)	(0.0968, 0.133, 0.1732)	(0.0726, 0.1056, 0.1477)	(0.06, 0.1342, 0.2432)	(0.0548, 0.099, 0.16)	(0.0553, 0.0931, 0.1377)	(0.0621, 0.0834, 0.1076)	(0.0828, 0.1134, 0.1471)	(0.0698, 0.0891, 0.1086)	(0.052, 0.0787, 0.112)	(0.0745, 0.1077, 0.1496)	(0.0851, 0.1242, 0.1707)	(0.0794, 0.1117, 0.1497)	(0.0826, 0.116, 0.1528)	(0.0847, 0.117, 0.1536)	(0.0472, 0.0879, 0.1374)	(0.0532, 0.0925, 0.1422)	(0.0585, 0.0892, 0.1279)	(0.0814, 0.1176, 0.1688)	(0.084, 0.1095, 0.1397)	(0.0956, 0.116, 0.1401)	(0.0443, 0.0714, 0.1093)	(0.0588, 0.0932, 0.1372)	(0.3297, 0.4256, 0.5379)
ENSG00000248343	VG Unavailable	VG Unavailable	VG Unavailable	VG Unavailable	VG Unavailable	VG Unavailable	VG Unavailable	VG Unavailable	VG Unavailable	VG Unavailable	VG Unavailable	(0.0344, 0.0644, 0.1053)	(0.0952, 0.1457, 0.2124)	VG Unavailable	VG Unavailable	VG Unavailable	VG Unavailable	(0.1945, 0.3195, 0.4757)	VG Unavailable	VG Unavailable	VG Unavailable	VG Unavailable	VG Unavailable	VG Unavailable	VG Unavailable	VG Unavailable	VG Unavailable	VG Unavailable	VG Unavailable	VG Unavailable	VG Unavailable	VG Unavailable	VG Unavailable	VG Unavailable	VG Unavailable	VG Unavailable	VG Unavailable	VG Unavailable	VG Unavailable	VG Unavailable	VG Unavailable	VG Unavailable	VG Unavailable	VG Unavailable	VG Unavailable	VG Unavailable	VG Unavailable	VG Unavailable	VG Unavailable	VG Unavailable
ENSG00000248346	VG Unavailable	VG Unavailable	VG Unavailable	VG Unavailable	VG Unavailable	VG Unavailable	VG Unavailable	VG Unavailable	VG Unavailable	VG Unavailable	VG Unavailable	VG Unavailable	VG Unavailable	VG Unavailable	VG Unavailable	VG Unavailable	VG Unavailable	VG Unavailable	VG Unavailable	VG Unavailable	VG Unavailable	VG Unavailable	VG Unavailable	VG Unavailable	VG Unavailable	VG Unavailable	VG Unavailable	VG Unavailable	VG Unavailable	VG Unavailable	VG Unavailable	VG Unavailable	VG Unavailable	VG Unavailable	VG Unavailable	VG Unavailable	VG Unavailable	VG Unavailable	VG Unavailable	VG Unavailable	VG Unavailable	VG Unavailable	VG Unavailable	VG Unavailable	VG Unavailable	(0.0295, 0.0505, 0.0811)	VG Unavailable	VG Unavailable	VG Unavailable	VG Unavailable
ENSG00000248347	VG Unavailable	VG Unavailable	(0.0011, 0.0139, 0.0409)	(0.0236, 0.0477, 0.0824)	(0.0122, 0.0372, 0.0762)	(0.0159, 0.0336, 0.0562)	VG Unavailable	VG Unavailable	(0.0019, 0.0067, 0.015)	(0.0031, 0.0122, 0.0277)	(0.0073, 0.0151, 0.0272)	(0.0003, 0.0056, 0.0174)	(0.0023, 0.0077, 0.0162)	(0.0075, 0.0151, 0.0245)	(0.004, 0.0096, 0.0178)	(0.0047, 0.0148, 0.0301)	(0.001, 0.0069, 0.018)	(0.0017, 0.006, 0.0129)	(0.0038, 0.0123, 0.0255)	(0.0013, 0.0112, 0.0301)	(0.0, 0.0014, 0.0193)	VG Unavailable	VG Unavailable	(0.0, 0.0057, 0.0342)	VG Unavailable	(0.0, 0.0089, 0.0346)	VG Unavailable	VG Unavailable	VG Unavailable	VG Unavailable	VG Unavailable	VG Unavailable	VG Unavailable	VG Unavailable	VG Unavailable	VG Unavailable	VG Unavailable	(0.0185, 0.0508, 0.0979)	(0.0207, 0.0413, 0.0682)	VG Unavailable	VG Unavailable	VG Unavailable	VG Unavailable	VG Unavailable	VG Unavailable	(0.015, 0.0226, 0.0311)	VG Unavailable	VG Unavailable	VG Unavailable	VG Unavailable
ENSG00000248360	VG Unavailable	VG Unavailable	VG Unavailable	(0.0474, 0.0689, 0.096)	VG Unavailable	VG Unavailable	VG Unavailable	(0.0165, 0.0251, 0.0366)	VG Unavailable	VG Unavailable	VG Unavailable	VG Unavailable	VG Unavailable	VG Unavailable	VG Unavailable	VG Unavailable	VG Unavailable	(0.0041, 0.0199, 0.0468)	VG Unavailable	VG Unavailable	VG Unavailable	VG Unavailable	VG Unavailable	VG Unavailable	VG Unavailable	VG Unavailable	VG Unavailable	VG Unavailable	VG Unavailable	VG Unavailable	VG Unavailable	VG Unavailable	VG Unavailable	VG Unavailable	VG Unavailable	VG Unavailable	VG Unavailable	VG Unavailable	(0.003, 0.01, 0.0208)	(0.0413, 0.053, 0.0672)	(0.0385, 0.0493, 0.0612)	VG Unavailable	VG Unavailable	VG Unavailable	VG Unavailable	(0.0158, 0.0252, 0.0369)	VG Unavailable	VG Unavailable	VG Unavailable	VG Unavailable
ENSG00000248362	VG Unavailable	VG Unavailable	VG Unavailable	(0.0676, 0.121, 0.1942)	VG Unavailable	VG Unavailable	VG Unavailable	VG Unavailable	VG Unavailable	VG Unavailable	VG Unavailable	VG Unavailable	VG Unavailable	VG Unavailable	VG Unavailable	VG Unavailable	VG Unavailable	VG Unavailable	VG Unavailable	VG Unavailable	VG Unavailable	VG Unavailable	VG Unavailable	VG Unavailable	VG Unavailable	VG Unavailable	VG Unavailable	VG Unavailable	VG Unavailable	VG Unavailable	VG Unavailable	VG Unavailable	VG Unavailable	VG Unavailable	VG Unavailable	VG Unavailable	VG Unavailable	VG Unavailable	VG Unavailable	VG Unavailable	VG Unavailable	VG Unavailable	VG Unavailable	VG Unavailable	VG Unavailable	VG Unavailable	VG Unavailable	VG Unavailable	VG Unavailable	VG Unavailable
ENSG00000248367	(0.0207, 0.0327, 0.047)	(0.0752, 0.0994, 0.1258)	(0.0057, 0.0162, 0.0308)	(0.0119, 0.0183, 0.0261)	(0.0157, 0.0287, 0.0455)	(0.0083, 0.015, 0.0238)	(0.0, 0.0, 0.0257)	(0.0144, 0.0248, 0.0376)	(0.0147, 0.0233, 0.034)	(0.0082, 0.0165, 0.0286)	(0.0218, 0.0323, 0.0445)	(0.0139, 0.0187, 0.0239)	(0.0173, 0.0233, 0.0303)	(0.0166, 0.0234, 0.0322)	(0.0158, 0.024, 0.0343)	(0.0222, 0.0342, 0.0488)	(0.0116, 0.0187, 0.028)	(0.0151, 0.0225, 0.0322)	(0.0175, 0.0292, 0.0426)	(0.0201, 0.0369, 0.0592)	(0.0197, 0.0349, 0.0539)	(0.0108, 0.0177, 0.0263)	(0.015, 0.0223, 0.0313)	(0.012, 0.0214, 0.0331)	(0.0139, 0.0221, 0.032)	(0.0106, 0.0179, 0.0271)	(0.0089, 0.0202, 0.0373)	(0.026, 0.0446, 0.0682)	(0.0212, 0.0365, 0.0584)	(0.0048, 0.0152, 0.0323)	(0.0005, 0.0055, 0.0155)	(0.0202, 0.0422, 0.0751)	(0.0212, 0.0291, 0.0375)	(0.0132, 0.027, 0.0454)	(0.0103, 0.0161, 0.0234)	(0.0095, 0.0179, 0.0304)	(0.0071, 0.0147, 0.0258)	(0.0069, 0.0117, 0.0183)	(0.0048, 0.0084, 0.013)	(0.0318, 0.0472, 0.0644)	(0.0192, 0.0288, 0.0396)	(0.0, 0.001, 0.0113)	(0.008, 0.0144, 0.0232)	(0.0109, 0.0165, 0.0235)	(0.0076, 0.015, 0.0261)	(0.009, 0.0142, 0.0208)	(0.0063, 0.0081, 0.0103)	(0.0096, 0.0187, 0.0306)	(0.0078, 0.0175, 0.0295)	(0.0319, 0.0438, 0.0569)
ENSG00000248370	VG Unavailable	VG Unavailable	VG Unavailable	VG Unavailable	VG Unavailable	VG Unavailable	VG Unavailable	VG Unavailable	VG Unavailable	VG Unavailable	VG Unavailable	VG Unavailable	VG Unavailable	VG Unavailable	VG Unavailable	VG Unavailable	VG Unavailable	VG Unavailable	VG Unavailable	VG Unavailable	VG Unavailable	VG Unavailable	VG Unavailable	VG Unavailable	VG Unavailable	VG Unavailable	VG Unavailable	VG Unavailable	VG Unavailable	VG Unavailable	VG Unavailable	VG Unavailable	VG Unavailable	VG Unavailable	VG Unavailable	VG Unavailable	VG Unavailable	VG Unavailable	VG Unavailable	VG Unavailable	VG Unavailable	VG Unavailable	VG Unavailable	VG Unavailable	VG Unavailable	(0.0007, 0.0104, 0.0303)	VG Unavailable	VG Unavailable	VG Unavailable	VG Unavailable
ENSG00000248371	VG Unavailable	VG Unavailable	VG Unavailable	VG Unavailable	VG Unavailable	VG Unavailable	VG Unavailable	VG Unavailable	VG Unavailable	VG Unavailable	VG Unavailable	VG Unavailable	VG Unavailable	VG Unavailable	VG Unavailable	VG Unavailable	VG Unavailable	VG Unavailable	VG Unavailable	VG Unavailable	VG Unavailable	VG Unavailable	VG Unavailable	VG Unavailable	VG Unavailable	VG Unavailable	VG Unavailable	VG Unavailable	VG Unavailable	VG Unavailable	VG Unavailable	VG Unavailable	VG Unavailable	VG Unavailable	VG Unavailable	VG Unavailable	VG Unavailable	VG Unavailable	VG Unavailable	VG Unavailable	VG Unavailable	VG Unavailable	VG Unavailable	VG Unavailable	VG Unavailable	(0.0042, 0.0179, 0.0407)	VG Unavailable	VG Unavailable	VG Unavailable	VG Unavailable
ENSG00000248373	VG Unavailable	VG Unavailable	VG Unavailable	VG Unavailable	VG Unavailable	VG Unavailable	VG Unavailable	VG Unavailable	VG Unavailable	VG Unavailable	VG Unavailable	VG Unavailable	VG Unavailable	VG Unavailable	VG Unavailable	VG Unavailable	VG Unavailable	VG Unavailable	VG Unavailable	VG Unavailable	VG Unavailable	VG Unavailable	VG Unavailable	VG Unavailable	VG Unavailable	VG Unavailable	VG Unavailable	VG Unavailable	VG Unavailable	(0.0025, 0.0173, 0.046)	VG Unavailable	(0.0, 0.027, 0.1178)	VG Unavailable	VG Unavailable	VG Unavailable	VG Unavailable	VG Unavailable	VG Unavailable	VG Unavailable	VG Unavailable	VG Unavailable	VG Unavailable	VG Unavailable	VG Unavailable	VG Unavailable	VG Unavailable	VG Unavailable	VG Unavailable	VG Unavailable	VG Unavailable
ENSG00000248383	VG Unavailable	VG Unavailable	VG Unavailable	VG Unavailable	VG Unavailable	VG Unavailable	VG Unavailable	VG Unavailable	VG Unavailable	VG Unavailable	VG Unavailable	VG Unavailable	VG Unavailable	VG Unavailable	VG Unavailable	VG Unavailable	VG Unavailable	VG Unavailable	VG Unavailable	VG Unavailable	VG Unavailable	VG Unavailable	VG Unavailable	VG Unavailable	VG Unavailable	(0.0217, 0.0545, 0.1017)	VG Unavailable	VG Unavailable	VG Unavailable	VG Unavailable	VG Unavailable	VG Unavailable	VG Unavailable	VG Unavailable	VG Unavailable	VG Unavailable	VG Unavailable	VG Unavailable	VG Unavailable	VG Unavailable	VG Unavailable	VG Unavailable	VG Unavailable	VG Unavailable	VG Unavailable	VG Unavailable	VG Unavailable	VG Unavailable	VG Unavailable	VG Unavailable
ENSG00000248385	VG Unavailable	VG Unavailable	VG Unavailable	VG Unavailable	VG Unavailable	VG Unavailable	VG Unavailable	VG Unavailable	VG Unavailable	VG Unavailable	VG Unavailable	VG Unavailable	VG Unavailable	VG Unavailable	VG Unavailable	VG Unavailable	VG Unavailable	VG Unavailable	VG Unavailable	VG Unavailable	VG Unavailable	VG Unavailable	VG Unavailable	VG Unavailable	VG Unavailable	VG Unavailable	VG Unavailable	VG Unavailable	VG Unavailable	VG Unavailable	VG Unavailable	VG Unavailable	VG Unavailable	VG Unavailable	VG Unavailable	VG Unavailable	VG Unavailable	VG Unavailable	VG Unavailable	VG Unavailable	VG Unavailable	VG Unavailable	VG Unavailable	VG Unavailable	VG Unavailable	VG Unavailable	VG Unavailable	VG Unavailable	VG Unavailable	(0.0831, 0.1567, 0.2537)
ENSG00000248388	(0.0142, 0.0187, 0.0242)	(0.0029, 0.0054, 0.0087)	(0.0583, 0.0945, 0.1421)	(0.0112, 0.0287, 0.0548)	(0.0086, 0.0204, 0.0392)	(0.0272, 0.0516, 0.0847)	(0.0, 0.0017, 0.1414)	(0.0124, 0.0186, 0.0261)	VG Unavailable	VG Unavailable	VG Unavailable	VG Unavailable	VG Unavailable	VG Unavailable	VG Unavailable	VG Unavailable	VG Unavailable	VG Unavailable	VG Unavailable	VG Unavailable	VG Unavailable	(0.0211, 0.0391, 0.0629)	(0.0001, 0.0053, 0.0182)	(0.0084, 0.0164, 0.0267)	(0.0053, 0.014, 0.0257)	(0.0068, 0.0152, 0.0264)	(0.0265, 0.0341, 0.0417)	(0.0039, 0.0102, 0.0195)	(0.0077, 0.0142, 0.0232)	VG Unavailable	VG Unavailable	VG Unavailable	(0.0145, 0.0202, 0.0268)	(0.0098, 0.025, 0.0465)	(0.015, 0.0223, 0.0311)	(0.0066, 0.0187, 0.0382)	VG Unavailable	(0.0097, 0.0213, 0.0387)	(0.0062, 0.0289, 0.0656)	(0.0141, 0.0263, 0.0444)	(0.013, 0.0218, 0.0334)	(0.0107, 0.0258, 0.0472)	(0.0, 0.0049, 0.0199)	(0.003, 0.0147, 0.0347)	(0.0, 0.01, 0.0448)	(0.0031, 0.0113, 0.0235)	(0.0145, 0.0181, 0.0221)	(0.0079, 0.0169, 0.0299)	(0.0111, 0.0285, 0.0529)	VG Unavailable
ENSG00000248391	VG Unavailable	VG Unavailable	VG Unavailable	VG Unavailable	VG Unavailable	VG Unavailable	VG Unavailable	VG Unavailable	VG Unavailable	VG Unavailable	VG Unavailable	VG Unavailable	VG Unavailable	VG Unavailable	VG Unavailable	VG Unavailable	VG Unavailable	VG Unavailable	VG Unavailable	VG Unavailable	VG Unavailable	VG Unavailable	VG Unavailable	VG Unavailable	VG Unavailable	VG Unavailable	VG Unavailable	VG Unavailable	VG Unavailable	VG Unavailable	VG Unavailable	VG Unavailable	VG Unavailable	VG Unavailable	VG Unavailable	VG Unavailable	VG Unavailable	VG Unavailable	VG Unavailable	VG Unavailable	VG Unavailable	VG Unavailable	VG Unavailable	VG Unavailable	VG Unavailable	(0.0129, 0.0237, 0.0379)	VG Unavailable	VG Unavailable	VG Unavailable	VG Unavailable
ENSG00000248406	(0.0392, 0.0667, 0.0993)	VG Unavailable	VG Unavailable	VG Unavailable	VG Unavailable	VG Unavailable	VG Unavailable	(0.0535, 0.0863, 0.1339)	VG Unavailable	VG Unavailable	VG Unavailable	VG Unavailable	VG Unavailable	VG Unavailable	VG Unavailable	VG Unavailable	VG Unavailable	VG Unavailable	VG Unavailable	VG Unavailable	VG Unavailable	VG Unavailable	VG Unavailable	VG Unavailable	VG Unavailable	VG Unavailable	VG Unavailable	VG Unavailable	VG Unavailable	VG Unavailable	(0.0017, 0.0087, 0.0213)	VG Unavailable	(0.017, 0.0332, 0.0552)	VG Unavailable	VG Unavailable	VG Unavailable	VG Unavailable	VG Unavailable	VG Unavailable	VG Unavailable	VG Unavailable	VG Unavailable	VG Unavailable	VG Unavailable	VG Unavailable	(0.0224, 0.0355, 0.0509)	VG Unavailable	VG Unavailable	VG Unavailable	VG Unavailable
ENSG00000248408	(0.0895, 0.1134, 0.1413)	VG Unavailable	VG Unavailable	VG Unavailable	(0.0262, 0.055, 0.102)	(0.0674, 0.1113, 0.1652)	VG Unavailable	(0.1129, 0.1759, 0.2593)	VG Unavailable	VG Unavailable	VG Unavailable	VG Unavailable	VG Unavailable	VG Unavailable	VG Unavailable	VG Unavailable	VG Unavailable	VG Unavailable	VG Unavailable	VG Unavailable	VG Unavailable	VG Unavailable	VG Unavailable	VG Unavailable	VG Unavailable	VG Unavailable	VG Unavailable	VG Unavailable	VG Unavailable	VG Unavailable	VG Unavailable	VG Unavailable	VG Unavailable	VG Unavailable	VG Unavailable	VG Unavailable	VG Unavailable	(0.0265, 0.0377, 0.0523)	VG Unavailable	VG Unavailable	VG Unavailable	VG Unavailable	VG Unavailable	VG Unavailable	VG Unavailable	VG Unavailable	VG Unavailable	VG Unavailable	VG Unavailable	VG Unavailable
ENSG00000248409	VG Unavailable	VG Unavailable	VG Unavailable	VG Unavailable	VG Unavailable	VG Unavailable	VG Unavailable	VG Unavailable	VG Unavailable	VG Unavailable	VG Unavailable	(0.0965, 0.1493, 0.2122)	(0.0773, 0.1399, 0.2142)	VG Unavailable	VG Unavailable	VG Unavailable	VG Unavailable	VG Unavailable	VG Unavailable	VG Unavailable	VG Unavailable	VG Unavailable	VG Unavailable	VG Unavailable	VG Unavailable	VG Unavailable	VG Unavailable	VG Unavailable	VG Unavailable	VG Unavailable	VG Unavailable	VG Unavailable	VG Unavailable	VG Unavailable	VG Unavailable	(0.0895, 0.1384, 0.1902)	VG Unavailable	(0.6253, 0.8939, 1.216)	(0.0399, 0.0728, 0.1111)	VG Unavailable	VG Unavailable	VG Unavailable	VG Unavailable	VG Unavailable	VG Unavailable	(0.0223, 0.0328, 0.0456)	VG Unavailable	VG Unavailable	VG Unavailable	VG Unavailable
ENSG00000248429	(0.0833, 0.1212, 0.1671)	(0.0951, 0.1445, 0.2015)	(0.0351, 0.0535, 0.0749)	(0.1044, 0.1342, 0.1663)	(0.1759, 0.274, 0.4049)	(0.1277, 0.1754, 0.2324)	VG Unavailable	(0.0924, 0.1276, 0.1696)	VG Unavailable	VG Unavailable	VG Unavailable	VG Unavailable	VG Unavailable	VG Unavailable	VG Unavailable	VG Unavailable	VG Unavailable	VG Unavailable	VG Unavailable	VG Unavailable	VG Unavailable	(0.0996, 0.1469, 0.2057)	(0.0579, 0.0988, 0.1493)	(0.0735, 0.1143, 0.1664)	VG Unavailable	(0.1029, 0.1522, 0.2144)	(0.336, 0.4737, 0.6288)	(0.108, 0.1548, 0.2132)	(0.0741, 0.1119, 0.1589)	VG Unavailable	VG Unavailable	VG Unavailable	(0.0601, 0.1022, 0.1626)	VG Unavailable	(0.0817, 0.1041, 0.1308)	(0.0654, 0.0974, 0.1338)	VG Unavailable	(0.1526, 0.2356, 0.3315)	VG Unavailable	(0.1141, 0.1848, 0.2717)	VG Unavailable	VG Unavailable	(0.0458, 0.0952, 0.1596)	VG Unavailable	(0.0416, 0.0913, 0.1617)	(0.0329, 0.0538, 0.0809)	VG Unavailable	(0.0823, 0.1364, 0.2125)	(0.1455, 0.2864, 0.4767)	(0.0577, 0.0981, 0.1537)
ENSG00000248441	(0.0128, 0.0166, 0.0211)	(0.0104, 0.0148, 0.0201)	(0.0077, 0.0196, 0.0352)	(0.0268, 0.038, 0.0521)	(0.0087, 0.0132, 0.0182)	(0.0161, 0.0193, 0.0225)	VG Unavailable	(0.0198, 0.0283, 0.0375)	(0.0133, 0.0252, 0.0388)	(0.0229, 0.0411, 0.0649)	(0.0132, 0.0348, 0.0685)	VG Unavailable	VG Unavailable	(0.012, 0.0221, 0.0347)	(0.008, 0.0158, 0.0267)	(0.0101, 0.0215, 0.0384)	(0.0112, 0.0237, 0.0406)	VG Unavailable	VG Unavailable	(0.0096, 0.0354, 0.0827)	(0.0178, 0.0682, 0.1573)	(0.0122, 0.0264, 0.047)	(0.0161, 0.0302, 0.0479)	(0.0123, 0.0215, 0.0321)	(0.015, 0.028, 0.0461)	(0.0107, 0.0188, 0.0284)	VG Unavailable	(0.0129, 0.0216, 0.0341)	(0.0099, 0.0196, 0.0339)	(0.0078, 0.0237, 0.0476)	VG Unavailable	(0.0087, 0.0252, 0.0507)	(0.0252, 0.0353, 0.0461)	(0.0199, 0.0346, 0.0519)	(0.0087, 0.0106, 0.0129)	(0.0162, 0.0218, 0.0286)	VG Unavailable	(0.0096, 0.022, 0.04)	(0.0154, 0.0233, 0.033)	(0.0213, 0.0367, 0.0554)	(0.0256, 0.0372, 0.0525)	(0.0199, 0.0425, 0.0749)	(0.0121, 0.0266, 0.0465)	(0.0093, 0.0137, 0.0194)	(0.0231, 0.0459, 0.0743)	(0.009, 0.0166, 0.0269)	(0.0104, 0.0148, 0.0199)	(0.0095, 0.0176, 0.0279)	(0.0143, 0.0253, 0.0402)	VG Unavailable
ENSG00000248445	(0.0069, 0.0096, 0.013)	(0.0046, 0.0079, 0.0123)	(0.0022, 0.0045, 0.0076)	(0.004, 0.0128, 0.0261)	(0.0058, 0.0141, 0.0271)	(0.0167, 0.0254, 0.0345)	(0.0, 0.0053, 0.0455)	(0.0077, 0.011, 0.0151)	(0.0221, 0.0529, 0.0943)	(0.0085, 0.0276, 0.0603)	(0.0076, 0.0195, 0.0364)	(0.0114, 0.0188, 0.0277)	(0.0071, 0.0167, 0.0308)	(0.0009, 0.0072, 0.0222)	(0.0008, 0.0143, 0.0466)	(0.0018, 0.0107, 0.0289)	(0.0088, 0.0232, 0.0448)	(0.0036, 0.0148, 0.0337)	(0.0067, 0.0216, 0.0465)	(0.0116, 0.0313, 0.0603)	(0.0053, 0.0158, 0.0316)	(0.0041, 0.0084, 0.0143)	(0.0005, 0.0027, 0.0066)	(0.001, 0.0048, 0.0111)	(0.0087, 0.0161, 0.0246)	(0.0062, 0.012, 0.0189)	(0.0231, 0.04, 0.0632)	(0.0016, 0.0062, 0.0135)	(0.0073, 0.0148, 0.0256)	(0.0041, 0.0159, 0.0346)	(0.0092, 0.0189, 0.0327)	(0.0003, 0.0056, 0.0182)	(0.0049, 0.0073, 0.0101)	(0.0138, 0.0216, 0.0315)	(0.005, 0.0075, 0.0109)	(0.0075, 0.0123, 0.0184)	(0.0051, 0.0106, 0.0179)	(0.0076, 0.0148, 0.024)	(0.0034, 0.0094, 0.0186)	(0.0044, 0.0074, 0.011)	(0.0079, 0.0114, 0.0156)	(0.004, 0.0107, 0.0208)	(0.0052, 0.01, 0.0169)	(0.0082, 0.0138, 0.0217)	(0.0016, 0.0063, 0.0144)	(0.0022, 0.0045, 0.0076)	(0.0094, 0.013, 0.0166)	(0.0042, 0.0114, 0.0214)	(0.0, 0.002, 0.0091)	(0.0695, 0.1045, 0.1478)
ENSG00000248455	VG Unavailable	VG Unavailable	VG Unavailable	VG Unavailable	VG Unavailable	VG Unavailable	VG Unavailable	VG Unavailable	(0.0073, 0.0146, 0.0254)	(0.0315, 0.082, 0.1662)	VG Unavailable	VG Unavailable	VG Unavailable	(0.0069, 0.0129, 0.0207)	(0.0026, 0.0066, 0.0128)	(0.0324, 0.0799, 0.1523)	VG Unavailable	VG Unavailable	VG Unavailable	VG Unavailable	VG Unavailable	VG Unavailable	VG Unavailable	VG Unavailable	VG Unavailable	VG Unavailable	VG Unavailable	VG Unavailable	VG Unavailable	VG Unavailable	VG Unavailable	VG Unavailable	VG Unavailable	VG Unavailable	VG Unavailable	VG Unavailable	VG Unavailable	VG Unavailable	VG Unavailable	VG Unavailable	VG Unavailable	VG Unavailable	VG Unavailable	VG Unavailable	VG Unavailable	VG Unavailable	VG Unavailable	VG Unavailable	VG Unavailable	(0.0263, 0.0587, 0.1097)
ENSG00000248458	(0.025, 0.0488, 0.0782)	(0.0195, 0.0497, 0.0912)	VG Unavailable	(0.0073, 0.0142, 0.0239)	(0.0119, 0.0263, 0.0484)	(0.0351, 0.0476, 0.0635)	VG Unavailable	VG Unavailable	VG Unavailable	VG Unavailable	VG Unavailable	VG Unavailable	VG Unavailable	VG Unavailable	VG Unavailable	VG Unavailable	VG Unavailable	(0.0084, 0.0395, 0.0993)	VG Unavailable	VG Unavailable	(0.0, 0.0081, 0.0401)	VG Unavailable	VG Unavailable	VG Unavailable	VG Unavailable	(0.0443, 0.0914, 0.1617)	VG Unavailable	(0.0032, 0.0151, 0.0371)	(0.0589, 0.1193, 0.2117)	VG Unavailable	VG Unavailable	VG Unavailable	(0.0338, 0.0499, 0.0694)	VG Unavailable	(0.0445, 0.0851, 0.1416)	VG Unavailable	VG Unavailable	(0.0263, 0.0703, 0.1362)	(0.0091, 0.0308, 0.0686)	VG Unavailable	VG Unavailable	VG Unavailable	VG Unavailable	VG Unavailable	VG Unavailable	(0.0001, 0.0087, 0.0317)	(0.0083, 0.0236, 0.048)	(0.0, 0.0, 0.0149)	(0.0089, 0.0304, 0.0644)	VG Unavailable
ENSG00000248464	VG Unavailable	(0.061, 0.1192, 0.199)	VG Unavailable	VG Unavailable	VG Unavailable	VG Unavailable	VG Unavailable	(0.0313, 0.0664, 0.1195)	VG Unavailable	VG Unavailable	VG Unavailable	VG Unavailable	VG Unavailable	VG Unavailable	VG Unavailable	VG Unavailable	VG Unavailable	VG Unavailable	VG Unavailable	VG Unavailable	VG Unavailable	VG Unavailable	VG Unavailable	VG Unavailable	VG Unavailable	VG Unavailable	VG Unavailable	VG Unavailable	VG Unavailable	VG Unavailable	VG Unavailable	VG Unavailable	VG Unavailable	VG Unavailable	VG Unavailable	VG Unavailable	VG Unavailable	VG Unavailable	VG Unavailable	VG Unavailable	VG Unavailable	VG Unavailable	VG Unavailable	VG Unavailable	VG Unavailable	VG Unavailable	VG Unavailable	VG Unavailable	(0.0004, 0.0153, 0.0506)	VG Unavailable
ENSG00000248468	VG Unavailable	VG Unavailable	VG Unavailable	VG Unavailable	VG Unavailable	VG Unavailable	VG Unavailable	VG Unavailable	VG Unavailable	VG Unavailable	VG Unavailable	VG Unavailable	VG Unavailable	VG Unavailable	VG Unavailable	VG Unavailable	VG Unavailable	VG Unavailable	VG Unavailable	VG Unavailable	VG Unavailable	VG Unavailable	VG Unavailable	VG Unavailable	VG Unavailable	VG Unavailable	VG Unavailable	VG Unavailable	VG Unavailable	VG Unavailable	VG Unavailable	VG Unavailable	VG Unavailable	VG Unavailable	VG Unavailable	VG Unavailable	VG Unavailable	VG Unavailable	VG Unavailable	VG Unavailable	VG Unavailable	VG Unavailable	VG Unavailable	VG Unavailable	VG Unavailable	(0.0053, 0.0107, 0.0181)	VG Unavailable	VG Unavailable	VG Unavailable	VG Unavailable
ENSG00000248469	VG Unavailable	VG Unavailable	VG Unavailable	VG Unavailable	VG Unavailable	VG Unavailable	VG Unavailable	VG Unavailable	VG Unavailable	VG Unavailable	VG Unavailable	(0.4703, 0.8939, 1.4547)	VG Unavailable	(0.3909, 0.8939, 1.5534)	VG Unavailable	VG Unavailable	VG Unavailable	VG Unavailable	VG Unavailable	VG Unavailable	VG Unavailable	VG Unavailable	VG Unavailable	VG Unavailable	VG Unavailable	VG Unavailable	VG Unavailable	VG Unavailable	VG Unavailable	VG Unavailable	VG Unavailable	VG Unavailable	VG Unavailable	VG Unavailable	VG Unavailable	VG Unavailable	VG Unavailable	VG Unavailable	VG Unavailable	VG Unavailable	VG Unavailable	VG Unavailable	VG Unavailable	VG Unavailable	VG Unavailable	VG Unavailable	VG Unavailable	VG Unavailable	VG Unavailable	VG Unavailable
ENSG00000248473	VG Unavailable	VG Unavailable	VG Unavailable	VG Unavailable	VG Unavailable	VG Unavailable	VG Unavailable	VG Unavailable	VG Unavailable	VG Unavailable	VG Unavailable	VG Unavailable	VG Unavailable	VG Unavailable	VG Unavailable	VG Unavailable	VG Unavailable	VG Unavailable	VG Unavailable	VG Unavailable	VG Unavailable	VG Unavailable	VG Unavailable	VG Unavailable	VG Unavailable	VG Unavailable	VG Unavailable	VG Unavailable	VG Unavailable	VG Unavailable	VG Unavailable	VG Unavailable	VG Unavailable	VG Unavailable	VG Unavailable	VG Unavailable	VG Unavailable	VG Unavailable	VG Unavailable	VG Unavailable	VG Unavailable	VG Unavailable	VG Unavailable	VG Unavailable	VG Unavailable	(0.0196, 0.0346, 0.0544)	VG Unavailable	VG Unavailable	VG Unavailable	VG Unavailable
ENSG00000248474	VG Unavailable	VG Unavailable	VG Unavailable	VG Unavailable	VG Unavailable	VG Unavailable	VG Unavailable	VG Unavailable	VG Unavailable	VG Unavailable	VG Unavailable	VG Unavailable	VG Unavailable	VG Unavailable	VG Unavailable	VG Unavailable	VG Unavailable	VG Unavailable	VG Unavailable	VG Unavailable	VG Unavailable	VG Unavailable	VG Unavailable	VG Unavailable	VG Unavailable	VG Unavailable	VG Unavailable	VG Unavailable	VG Unavailable	VG Unavailable	VG Unavailable	VG Unavailable	VG Unavailable	VG Unavailable	VG Unavailable	VG Unavailable	VG Unavailable	VG Unavailable	VG Unavailable	VG Unavailable	VG Unavailable	(0.0012, 0.014, 0.037)	VG Unavailable	VG Unavailable	VG Unavailable	VG Unavailable	VG Unavailable	VG Unavailable	VG Unavailable	VG Unavailable
ENSG00000248475	VG Unavailable	VG Unavailable	VG Unavailable	VG Unavailable	VG Unavailable	VG Unavailable	VG Unavailable	VG Unavailable	VG Unavailable	VG Unavailable	VG Unavailable	VG Unavailable	VG Unavailable	VG Unavailable	VG Unavailable	VG Unavailable	VG Unavailable	VG Unavailable	VG Unavailable	VG Unavailable	VG Unavailable	VG Unavailable	VG Unavailable	VG Unavailable	VG Unavailable	VG Unavailable	VG Unavailable	VG Unavailable	VG Unavailable	VG Unavailable	VG Unavailable	VG Unavailable	VG Unavailable	VG Unavailable	VG Unavailable	VG Unavailable	VG Unavailable	VG Unavailable	(0.0032, 0.0155, 0.0394)	VG Unavailable	VG Unavailable	VG Unavailable	VG Unavailable	VG Unavailable	VG Unavailable	VG Unavailable	VG Unavailable	VG Unavailable	VG Unavailable	VG Unavailable
ENSG00000248476	VG Unavailable	VG Unavailable	VG Unavailable	VG Unavailable	VG Unavailable	VG Unavailable	VG Unavailable	VG Unavailable	VG Unavailable	VG Unavailable	VG Unavailable	VG Unavailable	VG Unavailable	VG Unavailable	VG Unavailable	VG Unavailable	VG Unavailable	VG Unavailable	VG Unavailable	VG Unavailable	VG Unavailable	VG Unavailable	VG Unavailable	VG Unavailable	VG Unavailable	VG Unavailable	VG Unavailable	VG Unavailable	VG Unavailable	VG Unavailable	VG Unavailable	VG Unavailable	(0.021, 0.0384, 0.0639)	(0.0059, 0.0163, 0.0327)	(0.0197, 0.0411, 0.0715)	VG Unavailable	VG Unavailable	VG Unavailable	VG Unavailable	VG Unavailable	VG Unavailable	VG Unavailable	VG Unavailable	(0.0077, 0.0281, 0.0646)	VG Unavailable	VG Unavailable	VG Unavailable	VG Unavailable	VG Unavailable	(0.0274, 0.0508, 0.0775)
ENSG00000248478	VG Unavailable	VG Unavailable	VG Unavailable	VG Unavailable	VG Unavailable	VG Unavailable	VG Unavailable	VG Unavailable	VG Unavailable	VG Unavailable	VG Unavailable	VG Unavailable	VG Unavailable	VG Unavailable	VG Unavailable	VG Unavailable	VG Unavailable	VG Unavailable	VG Unavailable	VG Unavailable	VG Unavailable	VG Unavailable	VG Unavailable	VG Unavailable	VG Unavailable	VG Unavailable	VG Unavailable	VG Unavailable	VG Unavailable	VG Unavailable	VG Unavailable	VG Unavailable	VG Unavailable	VG Unavailable	VG Unavailable	VG Unavailable	VG Unavailable	VG Unavailable	VG Unavailable	VG Unavailable	VG Unavailable	VG Unavailable	VG Unavailable	VG Unavailable	VG Unavailable	(0.0043, 0.014, 0.0296)	VG Unavailable	VG Unavailable	VG Unavailable	VG Unavailable
ENSG00000248482	VG Unavailable	VG Unavailable	VG Unavailable	VG Unavailable	VG Unavailable	VG Unavailable	VG Unavailable	VG Unavailable	VG Unavailable	VG Unavailable	VG Unavailable	VG Unavailable	VG Unavailable	VG Unavailable	VG Unavailable	VG Unavailable	VG Unavailable	VG Unavailable	VG Unavailable	VG Unavailable	VG Unavailable	VG Unavailable	VG Unavailable	VG Unavailable	VG Unavailable	VG Unavailable	VG Unavailable	VG Unavailable	VG Unavailable	VG Unavailable	VG Unavailable	VG Unavailable	VG Unavailable	VG Unavailable	VG Unavailable	VG Unavailable	VG Unavailable	VG Unavailable	VG Unavailable	VG Unavailable	VG Unavailable	VG Unavailable	VG Unavailable	VG Unavailable	VG Unavailable	(0.01, 0.0286, 0.0562)	VG Unavailable	VG Unavailable	VG Unavailable	VG Unavailable
ENSG00000248484	(0.0263, 0.0896, 0.1808)	(0.0099, 0.0312, 0.0674)	VG Unavailable	VG Unavailable	VG Unavailable	VG Unavailable	VG Unavailable	(0.0082, 0.0506, 0.1407)	VG Unavailable	VG Unavailable	VG Unavailable	(0.0336, 0.0619, 0.0974)	(0.0325, 0.0631, 0.1001)	VG Unavailable	VG Unavailable	VG Unavailable	VG Unavailable	VG Unavailable	VG Unavailable	VG Unavailable	VG Unavailable	VG Unavailable	VG Unavailable	VG Unavailable	VG Unavailable	VG Unavailable	VG Unavailable	VG Unavailable	VG Unavailable	VG Unavailable	VG Unavailable	VG Unavailable	VG Unavailable	VG Unavailable	VG Unavailable	VG Unavailable	VG Unavailable	VG Unavailable	VG Unavailable	VG Unavailable	VG Unavailable	VG Unavailable	VG Unavailable	VG Unavailable	VG Unavailable	(0.0, 0.0, 0.0071)	VG Unavailable	VG Unavailable	VG Unavailable	VG Unavailable
ENSG00000248485	(0.0201, 0.0292, 0.0398)	(0.0101, 0.019, 0.0303)	(0.0096, 0.0242, 0.0475)	(0.0224, 0.0518, 0.096)	(0.0254, 0.0499, 0.0837)	(0.0167, 0.034, 0.0587)	(0.0096, 0.0837, 0.2402)	(0.0149, 0.0251, 0.0384)	(0.0037, 0.0089, 0.0167)	(0.0032, 0.0108, 0.0217)	(0.0037, 0.0061, 0.0092)	(0.0044, 0.0091, 0.0154)	(0.0039, 0.0086, 0.015)	(0.0116, 0.0188, 0.0284)	(0.0063, 0.0116, 0.0193)	(0.0055, 0.0133, 0.0252)	(0.0031, 0.0091, 0.0177)	(0.0029, 0.0052, 0.0078)	(0.0032, 0.0064, 0.0107)	(0.0056, 0.0192, 0.041)	(0.0121, 0.0274, 0.0527)	(0.0248, 0.0378, 0.0556)	(0.0192, 0.0329, 0.0478)	(0.0199, 0.0335, 0.0509)	(0.0065, 0.011, 0.0161)	(0.0165, 0.0247, 0.0342)	(0.0125, 0.0252, 0.0436)	(0.023, 0.0435, 0.0696)	VG Unavailable	(0.0, 0.0, 0.0281)	(0.0228, 0.0501, 0.086)	(0.0062, 0.02, 0.043)	(0.0348, 0.0481, 0.063)	VG Unavailable	(0.0166, 0.0209, 0.0251)	(0.0129, 0.0287, 0.0513)	(0.0146, 0.0354, 0.0663)	(0.0178, 0.0284, 0.0426)	(0.0148, 0.0221, 0.031)	(0.0138, 0.0219, 0.0323)	(0.0109, 0.0178, 0.0266)	(0.0024, 0.0182, 0.0471)	(0.009, 0.0219, 0.039)	(0.0119, 0.0211, 0.033)	(0.0196, 0.0412, 0.0701)	(0.0127, 0.0194, 0.0274)	(0.0244, 0.0337, 0.0457)	(0.0104, 0.0284, 0.0556)	(0.0042, 0.0118, 0.0229)	(0.0396, 0.053, 0.0678)
ENSG00000248487	(0.0179, 0.0287, 0.0415)	(0.0122, 0.0208, 0.032)	(0.0073, 0.0152, 0.0271)	(0.0079, 0.0213, 0.0405)	(0.0039, 0.0142, 0.0311)	(0.0264, 0.0445, 0.0675)	VG Unavailable	(0.0088, 0.0185, 0.0322)	(0.0008, 0.0046, 0.0116)	(0.0, 0.0016, 0.01)	(0.0021, 0.0074, 0.0169)	(0.0021, 0.005, 0.0092)	(0.0032, 0.009, 0.0175)	(0.0041, 0.0092, 0.0165)	(0.0009, 0.0047, 0.0122)	(0.0047, 0.0152, 0.0324)	(0.0021, 0.0088, 0.0192)	(0.0, 0.0009, 0.0054)	(0.0001, 0.0035, 0.0108)	(0.0, 0.0045, 0.0199)	(0.0002, 0.0074, 0.0237)	(0.0068, 0.0165, 0.0295)	(0.0061, 0.0138, 0.025)	(0.0107, 0.0249, 0.0425)	(0.02, 0.0396, 0.0667)	(0.0061, 0.0147, 0.0263)	(0.0183, 0.0296, 0.0437)	(0.0069, 0.0168, 0.0305)	(0.0007, 0.0055, 0.0147)	(0.0001, 0.0113, 0.0431)	(0.0063, 0.0209, 0.0434)	(0.0018, 0.0134, 0.0366)	(0.0043, 0.0109, 0.0205)	(0.0024, 0.0076, 0.0161)	(0.0072, 0.0149, 0.025)	(0.0008, 0.0087, 0.0213)	(0.0028, 0.0119, 0.0286)	(0.0068, 0.0191, 0.036)	(0.0061, 0.0132, 0.0236)	(0.0201, 0.039, 0.0658)	(0.0155, 0.0298, 0.0498)	(0.0048, 0.0191, 0.0429)	(0.0055, 0.0163, 0.035)	(0.0072, 0.0172, 0.0319)	(0.0005, 0.0054, 0.0156)	(0.0002, 0.0051, 0.0156)	(0.0077, 0.0134, 0.0202)	(0.0013, 0.0138, 0.0358)	(0.0036, 0.0174, 0.0408)	(0.013, 0.0264, 0.0431)
ENSG00000248489	(0.0067, 0.0163, 0.029)	(0.0182, 0.0316, 0.0482)	(0.0031, 0.0122, 0.0284)	(0.0066, 0.0146, 0.0246)	(0.0075, 0.0181, 0.0336)	(0.0112, 0.0191, 0.0297)	VG Unavailable	(0.0283, 0.0457, 0.0699)	(0.0016, 0.0127, 0.0322)	(0.006, 0.0247, 0.0585)	(0.0043, 0.0139, 0.0297)	(0.0011, 0.0051, 0.0112)	(0.0023, 0.0075, 0.0142)	(0.0034, 0.0143, 0.0312)	(0.0094, 0.026, 0.0516)	(0.0001, 0.0066, 0.0229)	(0.0224, 0.0444, 0.0748)	(0.0004, 0.0054, 0.0155)	(0.007, 0.0235, 0.0525)	(0.0064, 0.0248, 0.0583)	(0.0148, 0.0372, 0.0729)	(0.0048, 0.0125, 0.0235)	(0.0042, 0.0126, 0.0248)	(0.0069, 0.0144, 0.0242)	(0.0162, 0.0312, 0.0557)	(0.0063, 0.0123, 0.0207)	(0.0032, 0.0133, 0.0295)	(0.0032, 0.0138, 0.0318)	(0.0098, 0.0222, 0.0386)	(0.0018, 0.0185, 0.06)	(0.0098, 0.0327, 0.0648)	(0.0036, 0.0215, 0.0545)	(0.0206, 0.0334, 0.0483)	(0.0213, 0.0316, 0.0452)	(0.0092, 0.0148, 0.0219)	(0.005, 0.0119, 0.0223)	(0.0048, 0.0159, 0.0342)	(0.0183, 0.0309, 0.0467)	(0.0078, 0.0144, 0.0222)	VG Unavailable	(0.0242, 0.048, 0.0813)	(0.0012, 0.0163, 0.048)	(0.0001, 0.0061, 0.0203)	(0.0074, 0.0148, 0.0254)	(0.0042, 0.0144, 0.029)	(0.0107, 0.0187, 0.0284)	(0.009, 0.0134, 0.0186)	(0.0041, 0.0138, 0.0277)	(0.002, 0.0114, 0.0278)	(0.0539, 0.0749, 0.0986)
ENSG00000248490	VG Unavailable	VG Unavailable	VG Unavailable	VG Unavailable	VG Unavailable	VG Unavailable	VG Unavailable	VG Unavailable	VG Unavailable	VG Unavailable	VG Unavailable	VG Unavailable	VG Unavailable	VG Unavailable	VG Unavailable	VG Unavailable	VG Unavailable	VG Unavailable	VG Unavailable	VG Unavailable	VG Unavailable	VG Unavailable	VG Unavailable	VG Unavailable	VG Unavailable	VG Unavailable	VG Unavailable	VG Unavailable	VG Unavailable	VG Unavailable	VG Unavailable	VG Unavailable	VG Unavailable	VG Unavailable	VG Unavailable	VG Unavailable	VG Unavailable	VG Unavailable	VG Unavailable	VG Unavailable	VG Unavailable	VG Unavailable	VG Unavailable	VG Unavailable	VG Unavailable	(0.0187, 0.054, 0.1052)	VG Unavailable	VG Unavailable	VG Unavailable	VG Unavailable
ENSG00000248491	VG Unavailable	(0.0279, 0.0555, 0.0938)	VG Unavailable	VG Unavailable	VG Unavailable	VG Unavailable	VG Unavailable	VG Unavailable	VG Unavailable	VG Unavailable	VG Unavailable	VG Unavailable	VG Unavailable	VG Unavailable	VG Unavailable	VG Unavailable	VG Unavailable	VG Unavailable	VG Unavailable	VG Unavailable	VG Unavailable	VG Unavailable	VG Unavailable	VG Unavailable	VG Unavailable	VG Unavailable	VG Unavailable	VG Unavailable	VG Unavailable	VG Unavailable	VG Unavailable	VG Unavailable	(0.0853, 0.1325, 0.1945)	VG Unavailable	VG Unavailable	VG Unavailable	VG Unavailable	VG Unavailable	VG Unavailable	VG Unavailable	VG Unavailable	VG Unavailable	VG Unavailable	VG Unavailable	VG Unavailable	VG Unavailable	VG Unavailable	VG Unavailable	VG Unavailable	VG Unavailable
ENSG00000248492	(0.0871, 0.1188, 0.1578)	VG Unavailable	VG Unavailable	VG Unavailable	VG Unavailable	(0.0715, 0.1009, 0.1336)	VG Unavailable	(0.0826, 0.121, 0.1704)	VG Unavailable	VG Unavailable	VG Unavailable	VG Unavailable	VG Unavailable	VG Unavailable	VG Unavailable	VG Unavailable	VG Unavailable	VG Unavailable	VG Unavailable	VG Unavailable	VG Unavailable	(0.0212, 0.041, 0.0672)	(0.083, 0.1248, 0.1741)	(0.0792, 0.1217, 0.1713)	VG Unavailable	(0.0807, 0.1153, 0.1526)	(0.0593, 0.0893, 0.1226)	VG Unavailable	VG Unavailable	VG Unavailable	(0.0617, 0.0988, 0.1465)	VG Unavailable	(0.0492, 0.0766, 0.1076)	(0.0384, 0.0588, 0.0826)	(0.0919, 0.1301, 0.1754)	VG Unavailable	VG Unavailable	(0.0767, 0.1268, 0.1935)	VG Unavailable	VG Unavailable	(0.0516, 0.0802, 0.1091)	VG Unavailable	VG Unavailable	(0.0362, 0.0651, 0.1014)	VG Unavailable	(0.0367, 0.0597, 0.0921)	VG Unavailable	VG Unavailable	VG Unavailable	(0.1106, 0.1601, 0.2153)
ENSG00000248498	VG Unavailable	VG Unavailable	VG Unavailable	VG Unavailable	VG Unavailable	VG Unavailable	VG Unavailable	VG Unavailable	VG Unavailable	VG Unavailable	VG Unavailable	VG Unavailable	VG Unavailable	VG Unavailable	VG Unavailable	VG Unavailable	VG Unavailable	VG Unavailable	VG Unavailable	VG Unavailable	VG Unavailable	VG Unavailable	VG Unavailable	VG Unavailable	VG Unavailable	VG Unavailable	VG Unavailable	VG Unavailable	VG Unavailable	VG Unavailable	VG Unavailable	VG Unavailable	VG Unavailable	VG Unavailable	VG Unavailable	VG Unavailable	VG Unavailable	VG Unavailable	VG Unavailable	VG Unavailable	VG Unavailable	VG Unavailable	VG Unavailable	VG Unavailable	VG Unavailable	(0.0377, 0.0518, 0.0678)	VG Unavailable	VG Unavailable	VG Unavailable	VG Unavailable
ENSG00000248505	VG Unavailable	VG Unavailable	VG Unavailable	VG Unavailable	VG Unavailable	VG Unavailable	VG Unavailable	VG Unavailable	VG Unavailable	VG Unavailable	VG Unavailable	VG Unavailable	VG Unavailable	VG Unavailable	VG Unavailable	VG Unavailable	VG Unavailable	VG Unavailable	VG Unavailable	VG Unavailable	VG Unavailable	VG Unavailable	VG Unavailable	VG Unavailable	VG Unavailable	VG Unavailable	VG Unavailable	VG Unavailable	VG Unavailable	VG Unavailable	VG Unavailable	VG Unavailable	VG Unavailable	VG Unavailable	VG Unavailable	VG Unavailable	VG Unavailable	VG Unavailable	VG Unavailable	VG Unavailable	VG Unavailable	VG Unavailable	VG Unavailable	VG Unavailable	VG Unavailable	(0.0431, 0.0649, 0.0875)	VG Unavailable	VG Unavailable	VG Unavailable	VG Unavailable
ENSG00000248508	(0.0354, 0.0469, 0.0591)	(0.0346, 0.0487, 0.0652)	(0.0183, 0.0274, 0.0381)	(0.0329, 0.0477, 0.0672)	(0.0186, 0.033, 0.0515)	(0.0435, 0.0612, 0.082)	(0.0, 0.0123, 0.0475)	(0.0208, 0.0307, 0.0422)	(0.0207, 0.0338, 0.051)	(0.0269, 0.0413, 0.0591)	(0.0194, 0.029, 0.0404)	(0.0153, 0.0254, 0.0377)	(0.0162, 0.0274, 0.0411)	(0.0264, 0.0387, 0.0533)	(0.0228, 0.0355, 0.0509)	(0.0256, 0.0374, 0.052)	(0.0217, 0.0317, 0.0434)	(0.0154, 0.0228, 0.0317)	(0.0235, 0.0354, 0.0482)	(0.0239, 0.036, 0.0504)	(0.0231, 0.0337, 0.0461)	(0.033, 0.0455, 0.0603)	(0.0208, 0.0292, 0.0395)	(0.0298, 0.0426, 0.0572)	(0.0079, 0.0169, 0.0286)	(0.0305, 0.0406, 0.0523)	(0.0063, 0.0107, 0.016)	(0.0244, 0.0339, 0.0451)	(0.0216, 0.0293, 0.0389)	(0.0041, 0.0129, 0.0276)	(0.0024, 0.006, 0.0114)	(0.0069, 0.0152, 0.0258)	(0.0253, 0.034, 0.0444)	(0.0308, 0.0409, 0.0528)	(0.0314, 0.0405, 0.0497)	(0.0091, 0.0156, 0.0238)	(0.0089, 0.0169, 0.0278)	(0.0148, 0.0234, 0.0332)	(0.0141, 0.0209, 0.0295)	(0.0302, 0.043, 0.0604)	(0.0248, 0.0362, 0.0507)	(0.0078, 0.016, 0.0277)	(0.0115, 0.0197, 0.0293)	(0.0141, 0.0227, 0.034)	(0.0169, 0.0268, 0.039)	(0.0101, 0.0149, 0.0211)	(0.0111, 0.0142, 0.0178)	(0.0159, 0.0293, 0.0475)	(0.0151, 0.0312, 0.0552)	(0.0393, 0.0581, 0.0828)
ENSG00000248510	VG Unavailable	VG Unavailable	VG Unavailable	VG Unavailable	VG Unavailable	VG Unavailable	VG Unavailable	VG Unavailable	VG Unavailable	VG Unavailable	VG Unavailable	VG Unavailable	VG Unavailable	VG Unavailable	VG Unavailable	VG Unavailable	VG Unavailable	VG Unavailable	VG Unavailable	VG Unavailable	VG Unavailable	VG Unavailable	VG Unavailable	VG Unavailable	VG Unavailable	VG Unavailable	VG Unavailable	VG Unavailable	VG Unavailable	VG Unavailable	VG Unavailable	VG Unavailable	VG Unavailable	VG Unavailable	VG Unavailable	VG Unavailable	VG Unavailable	VG Unavailable	VG Unavailable	VG Unavailable	VG Unavailable	VG Unavailable	VG Unavailable	VG Unavailable	VG Unavailable	(0.0012, 0.0093, 0.0256)	VG Unavailable	VG Unavailable	VG Unavailable	VG Unavailable
ENSG00000248514	VG Unavailable	VG Unavailable	VG Unavailable	VG Unavailable	VG Unavailable	VG Unavailable	VG Unavailable	VG Unavailable	VG Unavailable	VG Unavailable	VG Unavailable	(0.0228, 0.0343, 0.0469)	(0.0188, 0.0298, 0.0449)	VG Unavailable	VG Unavailable	VG Unavailable	VG Unavailable	VG Unavailable	VG Unavailable	VG Unavailable	VG Unavailable	VG Unavailable	VG Unavailable	VG Unavailable	VG Unavailable	VG Unavailable	VG Unavailable	VG Unavailable	VG Unavailable	VG Unavailable	VG Unavailable	VG Unavailable	VG Unavailable	(0.1092, 0.144, 0.1849)	VG Unavailable	VG Unavailable	VG Unavailable	VG Unavailable	VG Unavailable	VG Unavailable	VG Unavailable	VG Unavailable	VG Unavailable	VG Unavailable	VG Unavailable	VG Unavailable	(0.1158, 0.1677, 0.2258)	VG Unavailable	VG Unavailable	VG Unavailable
ENSG00000248515	VG Unavailable	VG Unavailable	VG Unavailable	VG Unavailable	VG Unavailable	VG Unavailable	VG Unavailable	VG Unavailable	VG Unavailable	VG Unavailable	VG Unavailable	VG Unavailable	VG Unavailable	VG Unavailable	VG Unavailable	VG Unavailable	VG Unavailable	VG Unavailable	VG Unavailable	VG Unavailable	VG Unavailable	VG Unavailable	VG Unavailable	VG Unavailable	VG Unavailable	VG Unavailable	VG Unavailable	VG Unavailable	VG Unavailable	VG Unavailable	VG Unavailable	VG Unavailable	VG Unavailable	VG Unavailable	VG Unavailable	VG Unavailable	VG Unavailable	VG Unavailable	VG Unavailable	VG Unavailable	VG Unavailable	VG Unavailable	VG Unavailable	VG Unavailable	VG Unavailable	(0.0163, 0.0275, 0.0418)	(0.2361, 0.2972, 0.3687)	(0.0173, 0.0666, 0.1526)	VG Unavailable	VG Unavailable
ENSG00000248517	VG Unavailable	VG Unavailable	VG Unavailable	VG Unavailable	VG Unavailable	VG Unavailable	VG Unavailable	VG Unavailable	VG Unavailable	VG Unavailable	VG Unavailable	VG Unavailable	VG Unavailable	VG Unavailable	VG Unavailable	VG Unavailable	VG Unavailable	VG Unavailable	VG Unavailable	VG Unavailable	VG Unavailable	VG Unavailable	VG Unavailable	VG Unavailable	VG Unavailable	VG Unavailable	VG Unavailable	VG Unavailable	VG Unavailable	(0.1429, 0.2506, 0.3874)	VG Unavailable	VG Unavailable	VG Unavailable	VG Unavailable	VG Unavailable	VG Unavailable	VG Unavailable	VG Unavailable	VG Unavailable	(0.3459, 0.4019, 0.4611)	(0.3696, 0.4235, 0.4812)	VG Unavailable	VG Unavailable	VG Unavailable	VG Unavailable	(0.7388, 0.8939, 1.0687)	VG Unavailable	VG Unavailable	(0.2045, 0.4469, 0.7937)	VG Unavailable
ENSG00000248529	VG Unavailable	VG Unavailable	VG Unavailable	VG Unavailable	VG Unavailable	VG Unavailable	VG Unavailable	VG Unavailable	VG Unavailable	VG Unavailable	VG Unavailable	VG Unavailable	VG Unavailable	VG Unavailable	VG Unavailable	VG Unavailable	VG Unavailable	VG Unavailable	VG Unavailable	(0.052, 0.1178, 0.2071)	VG Unavailable	VG Unavailable	VG Unavailable	VG Unavailable	VG Unavailable	VG Unavailable	VG Unavailable	VG Unavailable	VG Unavailable	VG Unavailable	VG Unavailable	VG Unavailable	VG Unavailable	VG Unavailable	VG Unavailable	VG Unavailable	VG Unavailable	VG Unavailable	VG Unavailable	VG Unavailable	VG Unavailable	VG Unavailable	VG Unavailable	VG Unavailable	VG Unavailable	(0.0112, 0.0156, 0.0213)	VG Unavailable	VG Unavailable	VG Unavailable	VG Unavailable
ENSG00000248533	VG Unavailable	VG Unavailable	VG Unavailable	VG Unavailable	VG Unavailable	VG Unavailable	VG Unavailable	VG Unavailable	VG Unavailable	VG Unavailable	VG Unavailable	(0.0509, 0.107, 0.1743)	(0.0121, 0.0474, 0.1121)	VG Unavailable	VG Unavailable	VG Unavailable	VG Unavailable	VG Unavailable	VG Unavailable	VG Unavailable	VG Unavailable	VG Unavailable	VG Unavailable	VG Unavailable	VG Unavailable	VG Unavailable	VG Unavailable	VG Unavailable	VG Unavailable	VG Unavailable	VG Unavailable	VG Unavailable	VG Unavailable	VG Unavailable	VG Unavailable	VG Unavailable	VG Unavailable	VG Unavailable	VG Unavailable	VG Unavailable	VG Unavailable	VG Unavailable	VG Unavailable	VG Unavailable	VG Unavailable	VG Unavailable	VG Unavailable	VG Unavailable	VG Unavailable	VG Unavailable
ENSG00000248537	VG Unavailable	VG Unavailable	VG Unavailable	VG Unavailable	VG Unavailable	VG Unavailable	VG Unavailable	VG Unavailable	VG Unavailable	VG Unavailable	VG Unavailable	VG Unavailable	VG Unavailable	VG Unavailable	VG Unavailable	VG Unavailable	VG Unavailable	VG Unavailable	VG Unavailable	VG Unavailable	VG Unavailable	VG Unavailable	VG Unavailable	VG Unavailable	VG Unavailable	VG Unavailable	(0.0729, 0.1302, 0.2146)	VG Unavailable	VG Unavailable	VG Unavailable	VG Unavailable	VG Unavailable	VG Unavailable	VG Unavailable	(0.0335, 0.0632, 0.104)	VG Unavailable	VG Unavailable	VG Unavailable	VG Unavailable	VG Unavailable	VG Unavailable	VG Unavailable	VG Unavailable	VG Unavailable	VG Unavailable	VG Unavailable	VG Unavailable	VG Unavailable	VG Unavailable	VG Unavailable
ENSG00000248538	VG Unavailable	VG Unavailable	(0.0425, 0.1286, 0.2831)	VG Unavailable	VG Unavailable	VG Unavailable	VG Unavailable	VG Unavailable	VG Unavailable	VG Unavailable	VG Unavailable	VG Unavailable	VG Unavailable	VG Unavailable	VG Unavailable	VG Unavailable	VG Unavailable	VG Unavailable	VG Unavailable	VG Unavailable	VG Unavailable	VG Unavailable	VG Unavailable	VG Unavailable	VG Unavailable	VG Unavailable	VG Unavailable	VG Unavailable	VG Unavailable	VG Unavailable	VG Unavailable	(0.0286, 0.0747, 0.1486)	VG Unavailable	VG Unavailable	VG Unavailable	VG Unavailable	VG Unavailable	VG Unavailable	VG Unavailable	VG Unavailable	VG Unavailable	VG Unavailable	VG Unavailable	VG Unavailable	VG Unavailable	(0.0116, 0.0166, 0.0227)	VG Unavailable	VG Unavailable	VG Unavailable	VG Unavailable
ENSG00000248539	VG Unavailable	VG Unavailable	VG Unavailable	VG Unavailable	VG Unavailable	VG Unavailable	VG Unavailable	VG Unavailable	VG Unavailable	VG Unavailable	VG Unavailable	(0.0287, 0.0553, 0.0893)	(0.0246, 0.0575, 0.1064)	VG Unavailable	VG Unavailable	VG Unavailable	VG Unavailable	VG Unavailable	VG Unavailable	VG Unavailable	VG Unavailable	VG Unavailable	VG Unavailable	VG Unavailable	VG Unavailable	VG Unavailable	VG Unavailable	VG Unavailable	VG Unavailable	VG Unavailable	VG Unavailable	VG Unavailable	VG Unavailable	VG Unavailable	VG Unavailable	VG Unavailable	VG Unavailable	VG Unavailable	VG Unavailable	VG Unavailable	VG Unavailable	VG Unavailable	VG Unavailable	VG Unavailable	VG Unavailable	(0.0112, 0.0184, 0.028)	VG Unavailable	VG Unavailable	VG Unavailable	VG Unavailable
ENSG00000248540	VG Unavailable	VG Unavailable	VG Unavailable	VG Unavailable	VG Unavailable	VG Unavailable	VG Unavailable	VG Unavailable	VG Unavailable	VG Unavailable	VG Unavailable	VG Unavailable	VG Unavailable	VG Unavailable	VG Unavailable	VG Unavailable	VG Unavailable	VG Unavailable	VG Unavailable	VG Unavailable	VG Unavailable	VG Unavailable	VG Unavailable	VG Unavailable	VG Unavailable	VG Unavailable	VG Unavailable	VG Unavailable	VG Unavailable	VG Unavailable	VG Unavailable	VG Unavailable	VG Unavailable	VG Unavailable	VG Unavailable	VG Unavailable	VG Unavailable	VG Unavailable	VG Unavailable	VG Unavailable	VG Unavailable	VG Unavailable	VG Unavailable	VG Unavailable	VG Unavailable	(0.0017, 0.0137, 0.0388)	VG Unavailable	VG Unavailable	VG Unavailable	VG Unavailable
ENSG00000248544	(0.4893, 0.6935, 0.9446)	VG Unavailable	VG Unavailable	(0.6642, 0.8647, 1.1281)	(0.3799, 0.5665, 0.7633)	(0.7619, 0.8939, 1.0518)	VG Unavailable	VG Unavailable	VG Unavailable	VG Unavailable	VG Unavailable	(0.0011, 0.0139, 0.0432)	(0.0004, 0.0135, 0.0424)	(0.0673, 0.1612, 0.298)	VG Unavailable	VG Unavailable	(0.0981, 0.21, 0.3704)	(0.0414, 0.1137, 0.2391)	VG Unavailable	VG Unavailable	(0.1013, 0.2069, 0.3619)	(0.7043, 0.8723, 1.0509)	(0.584, 0.7373, 0.923)	(0.6857, 0.8939, 1.1287)	VG Unavailable	(0.7482, 0.8939, 1.0541)	VG Unavailable	(0.4223, 0.6268, 0.8567)	(0.0105, 0.0712, 0.2038)	VG Unavailable	(0.0, 0.0, 0.0381)	VG Unavailable	(0.1058, 0.1607, 0.2278)	VG Unavailable	(0.1155, 0.1911, 0.2848)	VG Unavailable	VG Unavailable	(0.3818, 0.5793, 0.8035)	(0.0193, 0.0523, 0.1001)	VG Unavailable	VG Unavailable	VG Unavailable	(0.3549, 0.5221, 0.7131)	(0.021, 0.053, 0.0988)	(0.3299, 0.4785, 0.6659)	(0.0, 0.036, 0.2517)	(0.0988, 0.1786, 0.2817)	(0.5671, 0.8939, 1.3015)	(0.4965, 0.8939, 1.3424)	(0.0379, 0.0611, 0.0884)
ENSG00000248550	VG Unavailable	VG Unavailable	VG Unavailable	VG Unavailable	VG Unavailable	VG Unavailable	VG Unavailable	VG Unavailable	VG Unavailable	VG Unavailable	VG Unavailable	VG Unavailable	VG Unavailable	VG Unavailable	VG Unavailable	VG Unavailable	VG Unavailable	VG Unavailable	VG Unavailable	VG Unavailable	VG Unavailable	VG Unavailable	VG Unavailable	VG Unavailable	VG Unavailable	VG Unavailable	VG Unavailable	VG Unavailable	VG Unavailable	VG Unavailable	VG Unavailable	VG Unavailable	VG Unavailable	VG Unavailable	VG Unavailable	VG Unavailable	VG Unavailable	VG Unavailable	VG Unavailable	(0.0886, 0.1508, 0.2347)	VG Unavailable	VG Unavailable	VG Unavailable	VG Unavailable	VG Unavailable	(0.0019, 0.0065, 0.0139)	VG Unavailable	VG Unavailable	VG Unavailable	VG Unavailable
ENSG00000248554	VG Unavailable	VG Unavailable	VG Unavailable	VG Unavailable	VG Unavailable	VG Unavailable	VG Unavailable	(0.0481, 0.0823, 0.1239)	VG Unavailable	VG Unavailable	VG Unavailable	VG Unavailable	VG Unavailable	VG Unavailable	VG Unavailable	VG Unavailable	VG Unavailable	VG Unavailable	VG Unavailable	VG Unavailable	VG Unavailable	VG Unavailable	VG Unavailable	VG Unavailable	VG Unavailable	VG Unavailable	(0.012, 0.0226, 0.0378)	VG Unavailable	VG Unavailable	VG Unavailable	(0.0027, 0.0137, 0.0334)	VG Unavailable	VG Unavailable	VG Unavailable	(0.0503, 0.0752, 0.1059)	VG Unavailable	VG Unavailable	VG Unavailable	VG Unavailable	(0.0132, 0.0226, 0.0346)	(0.0233, 0.0334, 0.0454)	VG Unavailable	VG Unavailable	VG Unavailable	VG Unavailable	(0.0132, 0.0203, 0.0304)	(0.033, 0.0472, 0.0639)	VG Unavailable	VG Unavailable	VG Unavailable
ENSG00000248555	VG Unavailable	VG Unavailable	VG Unavailable	VG Unavailable	VG Unavailable	VG Unavailable	VG Unavailable	VG Unavailable	VG Unavailable	VG Unavailable	VG Unavailable	VG Unavailable	VG Unavailable	VG Unavailable	VG Unavailable	VG Unavailable	VG Unavailable	VG Unavailable	VG Unavailable	VG Unavailable	VG Unavailable	VG Unavailable	VG Unavailable	VG Unavailable	VG Unavailable	VG Unavailable	VG Unavailable	VG Unavailable	VG Unavailable	VG Unavailable	VG Unavailable	VG Unavailable	VG Unavailable	VG Unavailable	VG Unavailable	VG Unavailable	VG Unavailable	VG Unavailable	VG Unavailable	VG Unavailable	VG Unavailable	VG Unavailable	VG Unavailable	VG Unavailable	VG Unavailable	(0.0236, 0.0404, 0.0606)	VG Unavailable	VG Unavailable	VG Unavailable	VG Unavailable
ENSG00000248572	VG Unavailable	VG Unavailable	VG Unavailable	VG Unavailable	VG Unavailable	VG Unavailable	VG Unavailable	VG Unavailable	VG Unavailable	VG Unavailable	VG Unavailable	VG Unavailable	VG Unavailable	VG Unavailable	VG Unavailable	VG Unavailable	VG Unavailable	VG Unavailable	VG Unavailable	VG Unavailable	VG Unavailable	VG Unavailable	VG Unavailable	VG Unavailable	VG Unavailable	VG Unavailable	VG Unavailable	VG Unavailable	VG Unavailable	VG Unavailable	VG Unavailable	VG Unavailable	VG Unavailable	VG Unavailable	VG Unavailable	VG Unavailable	VG Unavailable	VG Unavailable	VG Unavailable	VG Unavailable	VG Unavailable	VG Unavailable	VG Unavailable	VG Unavailable	VG Unavailable	(0.0491, 0.0657, 0.0862)	VG Unavailable	VG Unavailable	VG Unavailable	VG Unavailable
ENSG00000248587	(0.0537, 0.0885, 0.1302)	(0.0232, 0.0462, 0.0784)	(0.0022, 0.0148, 0.0398)	VG Unavailable	(0.0718, 0.1413, 0.2309)	VG Unavailable	VG Unavailable	(0.051, 0.079, 0.1156)	(0.0063, 0.0266, 0.0616)	(0.0207, 0.051, 0.0969)	(0.0, 0.0038, 0.0213)	(0.0471, 0.0611, 0.0784)	(0.0675, 0.0924, 0.1231)	(0.0225, 0.0486, 0.0829)	(0.0122, 0.0419, 0.0909)	(0.0046, 0.0214, 0.051)	(0.0154, 0.0375, 0.0718)	(0.0, 0.0, 0.0108)	(0.0088, 0.0248, 0.0483)	(0.0044, 0.0282, 0.0731)	(0.0178, 0.0498, 0.1005)	(0.0075, 0.0102, 0.0133)	(0.0045, 0.0071, 0.0106)	(0.0077, 0.0111, 0.0156)	(0.018, 0.0311, 0.0474)	(0.0049, 0.0072, 0.0097)	(0.0259, 0.0322, 0.039)	(0.0261, 0.0438, 0.0657)	VG Unavailable	(0.0699, 0.1431, 0.2379)	VG Unavailable	(0.1025, 0.193, 0.3024)	VG Unavailable	(0.0177, 0.0221, 0.027)	(0.0249, 0.0429, 0.0642)	(0.0254, 0.0374, 0.0513)	VG Unavailable	(0.0099, 0.0182, 0.0296)	VG Unavailable	(0.0358, 0.0515, 0.0713)	(0.0555, 0.0783, 0.1046)	VG Unavailable	(0.0019, 0.0067, 0.0142)	VG Unavailable	(0.0118, 0.0215, 0.0334)	(0.004, 0.0131, 0.0299)	VG Unavailable	(0.0057, 0.0168, 0.0328)	(0.0076, 0.02, 0.039)	VG Unavailable
ENSG00000248593	VG Unavailable	VG Unavailable	VG Unavailable	(0.0, 0.0, 0.101)	VG Unavailable	(0.0, 0.0078, 0.0479)	VG Unavailable	VG Unavailable	VG Unavailable	VG Unavailable	VG Unavailable	VG Unavailable	(0.0, 0.0195, 0.0979)	(0.002, 0.0419, 0.133)	VG Unavailable	VG Unavailable	(0.0, 0.0, 0.0522)	VG Unavailable	VG Unavailable	VG Unavailable	VG Unavailable	VG Unavailable	VG Unavailable	VG Unavailable	VG Unavailable	(0.0033, 0.0433, 0.122)	VG Unavailable	VG Unavailable	VG Unavailable	VG Unavailable	VG Unavailable	VG Unavailable	(0.0001, 0.0094, 0.0361)	VG Unavailable	(0.0365, 0.0981, 0.1869)	VG Unavailable	VG Unavailable	VG Unavailable	VG Unavailable	VG Unavailable	VG Unavailable	VG Unavailable	VG Unavailable	VG Unavailable	VG Unavailable	VG Unavailable	(0.0, 0.0079, 0.0389)	VG Unavailable	VG Unavailable	VG Unavailable
ENSG00000248596	VG Unavailable	VG Unavailable	VG Unavailable	VG Unavailable	VG Unavailable	VG Unavailable	VG Unavailable	VG Unavailable	VG Unavailable	VG Unavailable	VG Unavailable	VG Unavailable	VG Unavailable	VG Unavailable	VG Unavailable	VG Unavailable	VG Unavailable	VG Unavailable	VG Unavailable	VG Unavailable	VG Unavailable	VG Unavailable	VG Unavailable	(0.004, 0.0201, 0.048)	VG Unavailable	VG Unavailable	VG Unavailable	VG Unavailable	VG Unavailable	VG Unavailable	VG Unavailable	VG Unavailable	VG Unavailable	VG Unavailable	VG Unavailable	(0.0139, 0.0234, 0.0366)	VG Unavailable	VG Unavailable	(0.0158, 0.0552, 0.1205)	VG Unavailable	VG Unavailable	VG Unavailable	VG Unavailable	VG Unavailable	(0.0492, 0.1058, 0.194)	(0.0112, 0.0169, 0.0242)	VG Unavailable	VG Unavailable	VG Unavailable	VG Unavailable
ENSG00000248597	VG Unavailable	VG Unavailable	VG Unavailable	VG Unavailable	VG Unavailable	VG Unavailable	VG Unavailable	VG Unavailable	VG Unavailable	VG Unavailable	VG Unavailable	VG Unavailable	VG Unavailable	VG Unavailable	VG Unavailable	VG Unavailable	VG Unavailable	VG Unavailable	VG Unavailable	VG Unavailable	VG Unavailable	VG Unavailable	VG Unavailable	VG Unavailable	VG Unavailable	VG Unavailable	VG Unavailable	VG Unavailable	VG Unavailable	VG Unavailable	VG Unavailable	VG Unavailable	VG Unavailable	VG Unavailable	VG Unavailable	VG Unavailable	VG Unavailable	VG Unavailable	(0.0994, 0.2237, 0.4228)	VG Unavailable	(0.1287, 0.1909, 0.2681)	VG Unavailable	VG Unavailable	VG Unavailable	VG Unavailable	VG Unavailable	VG Unavailable	VG Unavailable	VG Unavailable	VG Unavailable
ENSG00000248599	VG Unavailable	VG Unavailable	VG Unavailable	VG Unavailable	VG Unavailable	VG Unavailable	VG Unavailable	VG Unavailable	VG Unavailable	VG Unavailable	VG Unavailable	VG Unavailable	VG Unavailable	VG Unavailable	VG Unavailable	VG Unavailable	VG Unavailable	VG Unavailable	VG Unavailable	VG Unavailable	VG Unavailable	VG Unavailable	VG Unavailable	VG Unavailable	VG Unavailable	VG Unavailable	VG Unavailable	VG Unavailable	(0.3969, 0.6015, 0.8519)	VG Unavailable	VG Unavailable	VG Unavailable	VG Unavailable	VG Unavailable	VG Unavailable	VG Unavailable	VG Unavailable	VG Unavailable	VG Unavailable	VG Unavailable	VG Unavailable	VG Unavailable	VG Unavailable	VG Unavailable	VG Unavailable	VG Unavailable	VG Unavailable	VG Unavailable	VG Unavailable	VG Unavailable
ENSG00000248601	VG Unavailable	VG Unavailable	VG Unavailable	VG Unavailable	VG Unavailable	VG Unavailable	VG Unavailable	VG Unavailable	VG Unavailable	VG Unavailable	VG Unavailable	VG Unavailable	VG Unavailable	VG Unavailable	VG Unavailable	VG Unavailable	VG Unavailable	VG Unavailable	VG Unavailable	VG Unavailable	VG Unavailable	VG Unavailable	VG Unavailable	VG Unavailable	VG Unavailable	VG Unavailable	VG Unavailable	VG Unavailable	VG Unavailable	VG Unavailable	VG Unavailable	VG Unavailable	VG Unavailable	VG Unavailable	VG Unavailable	VG Unavailable	VG Unavailable	VG Unavailable	VG Unavailable	VG Unavailable	VG Unavailable	VG Unavailable	VG Unavailable	VG Unavailable	(0.0865, 0.1276, 0.1774)	VG Unavailable	VG Unavailable	VG Unavailable	VG Unavailable	VG Unavailable
ENSG00000248607	VG Unavailable	VG Unavailable	VG Unavailable	VG Unavailable	VG Unavailable	VG Unavailable	VG Unavailable	VG Unavailable	VG Unavailable	VG Unavailable	VG Unavailable	VG Unavailable	VG Unavailable	VG Unavailable	VG Unavailable	VG Unavailable	VG Unavailable	VG Unavailable	VG Unavailable	VG Unavailable	VG Unavailable	VG Unavailable	VG Unavailable	VG Unavailable	VG Unavailable	VG Unavailable	VG Unavailable	VG Unavailable	VG Unavailable	VG Unavailable	VG Unavailable	VG Unavailable	VG Unavailable	VG Unavailable	VG Unavailable	VG Unavailable	VG Unavailable	VG Unavailable	VG Unavailable	VG Unavailable	VG Unavailable	VG Unavailable	VG Unavailable	VG Unavailable	VG Unavailable	(0.0003, 0.0034, 0.0099)	VG Unavailable	VG Unavailable	VG Unavailable	VG Unavailable
ENSG00000248608	VG Unavailable	VG Unavailable	VG Unavailable	VG Unavailable	VG Unavailable	VG Unavailable	VG Unavailable	VG Unavailable	VG Unavailable	VG Unavailable	VG Unavailable	VG Unavailable	VG Unavailable	VG Unavailable	VG Unavailable	VG Unavailable	VG Unavailable	VG Unavailable	VG Unavailable	VG Unavailable	VG Unavailable	VG Unavailable	VG Unavailable	VG Unavailable	VG Unavailable	VG Unavailable	VG Unavailable	VG Unavailable	VG Unavailable	VG Unavailable	VG Unavailable	VG Unavailable	VG Unavailable	VG Unavailable	VG Unavailable	VG Unavailable	VG Unavailable	VG Unavailable	VG Unavailable	VG Unavailable	VG Unavailable	VG Unavailable	VG Unavailable	VG Unavailable	VG Unavailable	(0.0111, 0.0287, 0.057)	VG Unavailable	VG Unavailable	VG Unavailable	VG Unavailable
ENSG00000248635	VG Unavailable	VG Unavailable	VG Unavailable	VG Unavailable	VG Unavailable	VG Unavailable	VG Unavailable	VG Unavailable	VG Unavailable	VG Unavailable	VG Unavailable	VG Unavailable	VG Unavailable	VG Unavailable	VG Unavailable	VG Unavailable	VG Unavailable	VG Unavailable	VG Unavailable	VG Unavailable	VG Unavailable	VG Unavailable	VG Unavailable	VG Unavailable	VG Unavailable	VG Unavailable	VG Unavailable	VG Unavailable	VG Unavailable	VG Unavailable	VG Unavailable	VG Unavailable	VG Unavailable	VG Unavailable	VG Unavailable	VG Unavailable	VG Unavailable	VG Unavailable	VG Unavailable	VG Unavailable	VG Unavailable	VG Unavailable	VG Unavailable	VG Unavailable	(0.1194, 0.2198, 0.3632)	VG Unavailable	VG Unavailable	VG Unavailable	VG Unavailable	VG Unavailable
ENSG00000248636	VG Unavailable	VG Unavailable	VG Unavailable	VG Unavailable	VG Unavailable	VG Unavailable	(0.0019, 0.0266, 0.0716)	VG Unavailable	VG Unavailable	(0.0276, 0.0786, 0.1713)	(0.0073, 0.0243, 0.0512)	VG Unavailable	VG Unavailable	VG Unavailable	VG Unavailable	(0.0333, 0.0691, 0.1203)	(0.013, 0.0305, 0.0537)	(0.0209, 0.0608, 0.1323)	VG Unavailable	VG Unavailable	VG Unavailable	(0.0433, 0.073, 0.1147)	(0.2688, 0.3728, 0.4905)	VG Unavailable	(0.0602, 0.0835, 0.111)	VG Unavailable	VG Unavailable	VG Unavailable	VG Unavailable	VG Unavailable	VG Unavailable	VG Unavailable	(0.0312, 0.0463, 0.0647)	(0.0309, 0.043, 0.0575)	VG Unavailable	VG Unavailable	VG Unavailable	(0.0264, 0.0382, 0.0522)	VG Unavailable	VG Unavailable	VG Unavailable	(0.1477, 0.2339, 0.3503)	VG Unavailable	(0.0148, 0.0293, 0.0493)	VG Unavailable	(0.0019, 0.0035, 0.0057)	(0.0474, 0.0611, 0.0791)	VG Unavailable	(0.0156, 0.0319, 0.0527)	VG Unavailable
ENSG00000248647	VG Unavailable	(0.0179, 0.0459, 0.0913)	VG Unavailable	VG Unavailable	VG Unavailable	VG Unavailable	VG Unavailable	(0.0334, 0.0867, 0.1644)	VG Unavailable	VG Unavailable	VG Unavailable	VG Unavailable	VG Unavailable	VG Unavailable	VG Unavailable	VG Unavailable	VG Unavailable	VG Unavailable	VG Unavailable	VG Unavailable	VG Unavailable	VG Unavailable	VG Unavailable	VG Unavailable	VG Unavailable	VG Unavailable	VG Unavailable	VG Unavailable	VG Unavailable	VG Unavailable	VG Unavailable	VG Unavailable	VG Unavailable	VG Unavailable	VG Unavailable	VG Unavailable	VG Unavailable	VG Unavailable	VG Unavailable	VG Unavailable	VG Unavailable	VG Unavailable	VG Unavailable	VG Unavailable	VG Unavailable	VG Unavailable	VG Unavailable	VG Unavailable	VG Unavailable	VG Unavailable
ENSG00000248663	(0.0599, 0.102, 0.1548)	VG Unavailable	VG Unavailable	VG Unavailable	VG Unavailable	VG Unavailable	VG Unavailable	VG Unavailable	VG Unavailable	VG Unavailable	VG Unavailable	VG Unavailable	VG Unavailable	VG Unavailable	VG Unavailable	VG Unavailable	VG Unavailable	VG Unavailable	VG Unavailable	VG Unavailable	VG Unavailable	(0.0203, 0.1171, 0.3154)	(0.0591, 0.0923, 0.134)	VG Unavailable	VG Unavailable	VG Unavailable	(0.0107, 0.0413, 0.0907)	VG Unavailable	VG Unavailable	VG Unavailable	VG Unavailable	VG Unavailable	VG Unavailable	VG Unavailable	VG Unavailable	VG Unavailable	(0.018, 0.0385, 0.065)	VG Unavailable	VG Unavailable	(0.0358, 0.0637, 0.1005)	(0.0465, 0.0715, 0.1025)	VG Unavailable	VG Unavailable	VG Unavailable	(0.0263, 0.0523, 0.088)	(0.009, 0.0162, 0.0252)	(0.0241, 0.0395, 0.0576)	VG Unavailable	VG Unavailable	VG Unavailable
ENSG00000248664	(0.0056, 0.0077, 0.0101)	(0.0033, 0.0049, 0.0073)	(0.0012, 0.0031, 0.006)	(0.0036, 0.006, 0.0093)	(0.0011, 0.0031, 0.0064)	(0.0024, 0.0041, 0.0062)	(0.0, 0.0018, 0.0139)	(0.0019, 0.0036, 0.0058)	(0.0094, 0.0192, 0.0315)	(0.0073, 0.0163, 0.029)	(0.0094, 0.0155, 0.0237)	(0.0025, 0.0063, 0.0116)	(0.0043, 0.0083, 0.0136)	(0.0014, 0.0058, 0.0135)	(0.0024, 0.0075, 0.0153)	(0.0083, 0.017, 0.0293)	(0.0042, 0.0104, 0.0188)	(0.0033, 0.008, 0.0147)	(0.003, 0.0087, 0.0185)	(0.0026, 0.0097, 0.0211)	(0.003, 0.0094, 0.0197)	(0.0016, 0.0038, 0.0068)	(0.0005, 0.0018, 0.0041)	(0.0007, 0.0025, 0.0057)	(0.0026, 0.0046, 0.007)	(0.0025, 0.0046, 0.0071)	(0.001, 0.0019, 0.0031)	(0.0016, 0.0037, 0.0067)	(0.0008, 0.0033, 0.0074)	(0.0, 0.0005, 0.0136)	(0.0003, 0.0017, 0.0042)	(0.0003, 0.0021, 0.006)	(0.0016, 0.0031, 0.0048)	(0.0006, 0.0029, 0.0069)	(0.0032, 0.0049, 0.0069)	(0.0017, 0.004, 0.0076)	(0.001, 0.0028, 0.0057)	(0.005, 0.0082, 0.0126)	(0.0025, 0.0049, 0.0081)	(0.0023, 0.0039, 0.0059)	(0.0021, 0.0036, 0.0057)	(0.0008, 0.0029, 0.0061)	(0.0005, 0.0021, 0.0049)	(0.0027, 0.0054, 0.0091)	(0.0011, 0.0029, 0.0056)	(0.0016, 0.0035, 0.0063)	(0.0015, 0.0026, 0.004)	(0.002, 0.0047, 0.0081)	(0.0002, 0.0021, 0.0061)	(0.0209, 0.0298, 0.0414)
ENSG00000248671	VG Unavailable	VG Unavailable	VG Unavailable	VG Unavailable	VG Unavailable	VG Unavailable	VG Unavailable	(0.0358, 0.0615, 0.0991)	(0.0006, 0.0119, 0.0384)	VG Unavailable	(0.0115, 0.0337, 0.0726)	(0.0046, 0.0179, 0.0394)	(0.0045, 0.0181, 0.0407)	(0.004, 0.0198, 0.0508)	(0.0028, 0.0188, 0.0471)	VG Unavailable	(0.0095, 0.0311, 0.0674)	(0.0057, 0.0229, 0.0515)	(0.0001, 0.0114, 0.0508)	VG Unavailable	(0.0101, 0.0358, 0.0762)	VG Unavailable	VG Unavailable	VG Unavailable	VG Unavailable	VG Unavailable	VG Unavailable	VG Unavailable	VG Unavailable	VG Unavailable	VG Unavailable	VG Unavailable	VG Unavailable	VG Unavailable	(0.0293, 0.0448, 0.0642)	VG Unavailable	VG Unavailable	(0.0288, 0.0642, 0.117)	(0.0045, 0.0205, 0.0465)	(0.1159, 0.1576, 0.2045)	(0.098, 0.1276, 0.1608)	VG Unavailable	VG Unavailable	VG Unavailable	VG Unavailable	(0.0037, 0.0175, 0.0452)	(0.0361, 0.0611, 0.0931)	VG Unavailable	VG Unavailable	VG Unavailable
ENSG00000248673	VG Unavailable	VG Unavailable	VG Unavailable	VG Unavailable	VG Unavailable	VG Unavailable	VG Unavailable	VG Unavailable	VG Unavailable	(0.0092, 0.0483, 0.111)	VG Unavailable	VG Unavailable	VG Unavailable	(0.0562, 0.1003, 0.1578)	(0.0232, 0.0593, 0.1089)	VG Unavailable	VG Unavailable	VG Unavailable	VG Unavailable	VG Unavailable	VG Unavailable	VG Unavailable	VG Unavailable	VG Unavailable	VG Unavailable	VG Unavailable	VG Unavailable	VG Unavailable	VG Unavailable	VG Unavailable	VG Unavailable	VG Unavailable	VG Unavailable	VG Unavailable	VG Unavailable	VG Unavailable	VG Unavailable	VG Unavailable	VG Unavailable	VG Unavailable	VG Unavailable	VG Unavailable	VG Unavailable	VG Unavailable	(0.1232, 0.1947, 0.2789)	VG Unavailable	VG Unavailable	VG Unavailable	VG Unavailable	VG Unavailable
ENSG00000248676	VG Unavailable	VG Unavailable	VG Unavailable	(0.1058, 0.1777, 0.2722)	VG Unavailable	VG Unavailable	VG Unavailable	VG Unavailable	VG Unavailable	VG Unavailable	VG Unavailable	VG Unavailable	VG Unavailable	VG Unavailable	VG Unavailable	VG Unavailable	VG Unavailable	VG Unavailable	VG Unavailable	VG Unavailable	VG Unavailable	(0.0725, 0.1168, 0.1732)	(0.0299, 0.093, 0.2108)	VG Unavailable	VG Unavailable	VG Unavailable	VG Unavailable	(0.0433, 0.0968, 0.169)	VG Unavailable	(0.0, 0.0083, 0.0375)	(0.0823, 0.1726, 0.3016)	(0.0032, 0.0052, 0.0073)	VG Unavailable	VG Unavailable	VG Unavailable	(0.5137, 0.8939, 1.3662)	VG Unavailable	VG Unavailable	(0.0193, 0.0564, 0.123)	VG Unavailable	VG Unavailable	VG Unavailable	(0.0061, 0.0102, 0.0151)	VG Unavailable	VG Unavailable	(0.0119, 0.0178, 0.0251)	VG Unavailable	VG Unavailable	VG Unavailable	VG Unavailable
ENSG00000248677	VG Unavailable	VG Unavailable	VG Unavailable	VG Unavailable	VG Unavailable	VG Unavailable	VG Unavailable	VG Unavailable	VG Unavailable	VG Unavailable	VG Unavailable	(0.0272, 0.0472, 0.0694)	(0.0164, 0.0393, 0.0705)	VG Unavailable	VG Unavailable	VG Unavailable	VG Unavailable	VG Unavailable	VG Unavailable	VG Unavailable	VG Unavailable	VG Unavailable	VG Unavailable	VG Unavailable	VG Unavailable	VG Unavailable	VG Unavailable	VG Unavailable	VG Unavailable	VG Unavailable	VG Unavailable	VG Unavailable	VG Unavailable	VG Unavailable	VG Unavailable	(0.0104, 0.0298, 0.0592)	VG Unavailable	VG Unavailable	(0.0032, 0.015, 0.0353)	VG Unavailable	VG Unavailable	VG Unavailable	VG Unavailable	VG Unavailable	VG Unavailable	(0.0022, 0.0095, 0.0219)	VG Unavailable	(0.0125, 0.0457, 0.1017)	VG Unavailable	VG Unavailable
ENSG00000248682	VG Unavailable	VG Unavailable	VG Unavailable	VG Unavailable	VG Unavailable	VG Unavailable	VG Unavailable	VG Unavailable	VG Unavailable	VG Unavailable	VG Unavailable	VG Unavailable	VG Unavailable	VG Unavailable	VG Unavailable	VG Unavailable	VG Unavailable	VG Unavailable	VG Unavailable	VG Unavailable	VG Unavailable	VG Unavailable	VG Unavailable	VG Unavailable	VG Unavailable	VG Unavailable	VG Unavailable	VG Unavailable	VG Unavailable	VG Unavailable	VG Unavailable	VG Unavailable	VG Unavailable	VG Unavailable	VG Unavailable	VG Unavailable	VG Unavailable	VG Unavailable	VG Unavailable	VG Unavailable	VG Unavailable	VG Unavailable	VG Unavailable	VG Unavailable	VG Unavailable	(0.0175, 0.0261, 0.0378)	VG Unavailable	VG Unavailable	VG Unavailable	VG Unavailable
ENSG00000248685	VG Unavailable	VG Unavailable	VG Unavailable	VG Unavailable	VG Unavailable	VG Unavailable	VG Unavailable	VG Unavailable	VG Unavailable	VG Unavailable	VG Unavailable	VG Unavailable	VG Unavailable	VG Unavailable	VG Unavailable	VG Unavailable	VG Unavailable	VG Unavailable	VG Unavailable	VG Unavailable	VG Unavailable	VG Unavailable	VG Unavailable	VG Unavailable	VG Unavailable	VG Unavailable	VG Unavailable	VG Unavailable	VG Unavailable	VG Unavailable	VG Unavailable	(0.0014, 0.0199, 0.0573)	VG Unavailable	VG Unavailable	VG Unavailable	VG Unavailable	VG Unavailable	VG Unavailable	VG Unavailable	VG Unavailable	VG Unavailable	VG Unavailable	VG Unavailable	VG Unavailable	VG Unavailable	VG Unavailable	VG Unavailable	VG Unavailable	VG Unavailable	VG Unavailable
ENSG00000248690	(0.0197, 0.0381, 0.062)	(0.0216, 0.0423, 0.0708)	VG Unavailable	VG Unavailable	VG Unavailable	VG Unavailable	VG Unavailable	VG Unavailable	VG Unavailable	VG Unavailable	VG Unavailable	VG Unavailable	VG Unavailable	VG Unavailable	VG Unavailable	VG Unavailable	VG Unavailable	VG Unavailable	VG Unavailable	VG Unavailable	VG Unavailable	VG Unavailable	VG Unavailable	VG Unavailable	VG Unavailable	VG Unavailable	(0.0058, 0.0101, 0.0155)	VG Unavailable	VG Unavailable	VG Unavailable	VG Unavailable	VG Unavailable	(0.009, 0.0271, 0.0596)	VG Unavailable	(0.0313, 0.0511, 0.0768)	VG Unavailable	VG Unavailable	VG Unavailable	VG Unavailable	VG Unavailable	VG Unavailable	VG Unavailable	VG Unavailable	VG Unavailable	VG Unavailable	(0.0127, 0.0234, 0.0371)	VG Unavailable	VG Unavailable	VG Unavailable	VG Unavailable
ENSG00000248692	VG Unavailable	VG Unavailable	VG Unavailable	VG Unavailable	VG Unavailable	VG Unavailable	VG Unavailable	VG Unavailable	VG Unavailable	VG Unavailable	VG Unavailable	VG Unavailable	VG Unavailable	VG Unavailable	VG Unavailable	VG Unavailable	VG Unavailable	VG Unavailable	VG Unavailable	VG Unavailable	VG Unavailable	VG Unavailable	VG Unavailable	VG Unavailable	VG Unavailable	VG Unavailable	VG Unavailable	(0.0206, 0.0318, 0.0452)	(0.0152, 0.0238, 0.0341)	VG Unavailable	VG Unavailable	VG Unavailable	VG Unavailable	VG Unavailable	VG Unavailable	VG Unavailable	VG Unavailable	VG Unavailable	VG Unavailable	VG Unavailable	VG Unavailable	VG Unavailable	VG Unavailable	VG Unavailable	VG Unavailable	(0.0032, 0.009, 0.0175)	VG Unavailable	VG Unavailable	VG Unavailable	VG Unavailable
ENSG00000248693	VG Unavailable	VG Unavailable	VG Unavailable	VG Unavailable	VG Unavailable	VG Unavailable	VG Unavailable	VG Unavailable	VG Unavailable	VG Unavailable	VG Unavailable	VG Unavailable	VG Unavailable	VG Unavailable	VG Unavailable	VG Unavailable	VG Unavailable	VG Unavailable	VG Unavailable	VG Unavailable	VG Unavailable	VG Unavailable	VG Unavailable	VG Unavailable	VG Unavailable	VG Unavailable	VG Unavailable	VG Unavailable	VG Unavailable	VG Unavailable	(0.0073, 0.0147, 0.0242)	VG Unavailable	VG Unavailable	VG Unavailable	VG Unavailable	VG Unavailable	VG Unavailable	VG Unavailable	VG Unavailable	VG Unavailable	VG Unavailable	VG Unavailable	(0.0064, 0.029, 0.0692)	(0.0051, 0.0175, 0.0362)	VG Unavailable	VG Unavailable	VG Unavailable	VG Unavailable	VG Unavailable	VG Unavailable
ENSG00000248698	VG Unavailable	VG Unavailable	VG Unavailable	VG Unavailable	VG Unavailable	VG Unavailable	VG Unavailable	(0.2614, 0.4019, 0.5681)	VG Unavailable	VG Unavailable	VG Unavailable	VG Unavailable	VG Unavailable	VG Unavailable	VG Unavailable	VG Unavailable	VG Unavailable	VG Unavailable	VG Unavailable	VG Unavailable	VG Unavailable	VG Unavailable	VG Unavailable	VG Unavailable	VG Unavailable	VG Unavailable	(0.0776, 0.0936, 0.111)	VG Unavailable	VG Unavailable	VG Unavailable	VG Unavailable	VG Unavailable	VG Unavailable	VG Unavailable	VG Unavailable	VG Unavailable	VG Unavailable	VG Unavailable	VG Unavailable	VG Unavailable	VG Unavailable	VG Unavailable	VG Unavailable	VG Unavailable	VG Unavailable	(0.063, 0.0907, 0.1259)	VG Unavailable	VG Unavailable	VG Unavailable	VG Unavailable
ENSG00000248709	VG Unavailable	VG Unavailable	VG Unavailable	VG Unavailable	VG Unavailable	VG Unavailable	VG Unavailable	VG Unavailable	VG Unavailable	VG Unavailable	VG Unavailable	VG Unavailable	VG Unavailable	VG Unavailable	VG Unavailable	VG Unavailable	VG Unavailable	VG Unavailable	VG Unavailable	VG Unavailable	VG Unavailable	VG Unavailable	VG Unavailable	VG Unavailable	VG Unavailable	VG Unavailable	VG Unavailable	VG Unavailable	VG Unavailable	VG Unavailable	VG Unavailable	(0.0346, 0.0587, 0.0876)	VG Unavailable	VG Unavailable	VG Unavailable	VG Unavailable	VG Unavailable	VG Unavailable	VG Unavailable	VG Unavailable	VG Unavailable	VG Unavailable	VG Unavailable	VG Unavailable	VG Unavailable	VG Unavailable	VG Unavailable	VG Unavailable	VG Unavailable	VG Unavailable
ENSG00000248712	(0.0448, 0.0721, 0.1034)	(0.0333, 0.0599, 0.0963)	VG Unavailable	VG Unavailable	VG Unavailable	VG Unavailable	VG Unavailable	VG Unavailable	VG Unavailable	VG Unavailable	(0.0108, 0.0424, 0.0939)	VG Unavailable	VG Unavailable	VG Unavailable	VG Unavailable	(0.0413, 0.1023, 0.1924)	(0.0512, 0.1117, 0.2047)	VG Unavailable	VG Unavailable	VG Unavailable	VG Unavailable	VG Unavailable	VG Unavailable	VG Unavailable	VG Unavailable	VG Unavailable	VG Unavailable	VG Unavailable	VG Unavailable	VG Unavailable	VG Unavailable	VG Unavailable	(0.0164, 0.0294, 0.0452)	VG Unavailable	VG Unavailable	VG Unavailable	VG Unavailable	VG Unavailable	(0.0261, 0.0404, 0.0599)	VG Unavailable	VG Unavailable	VG Unavailable	VG Unavailable	VG Unavailable	VG Unavailable	(0.013, 0.0203, 0.029)	VG Unavailable	VG Unavailable	VG Unavailable	(0.0355, 0.0598, 0.0944)
ENSG00000248713	VG Unavailable	VG Unavailable	VG Unavailable	VG Unavailable	VG Unavailable	VG Unavailable	VG Unavailable	VG Unavailable	VG Unavailable	VG Unavailable	(0.0078, 0.0329, 0.0799)	VG Unavailable	VG Unavailable	VG Unavailable	VG Unavailable	VG Unavailable	VG Unavailable	VG Unavailable	VG Unavailable	VG Unavailable	VG Unavailable	VG Unavailable	VG Unavailable	VG Unavailable	VG Unavailable	VG Unavailable	VG Unavailable	(0.0056, 0.0132, 0.0242)	(0.0023, 0.0072, 0.0154)	VG Unavailable	VG Unavailable	VG Unavailable	VG Unavailable	(0.0047, 0.0062, 0.0077)	VG Unavailable	VG Unavailable	VG Unavailable	VG Unavailable	VG Unavailable	VG Unavailable	VG Unavailable	(0.0, 0.0128, 0.0534)	VG Unavailable	VG Unavailable	VG Unavailable	VG Unavailable	VG Unavailable	VG Unavailable	VG Unavailable	VG Unavailable
ENSG00000248714	VG Unavailable	VG Unavailable	VG Unavailable	VG Unavailable	VG Unavailable	VG Unavailable	VG Unavailable	VG Unavailable	VG Unavailable	VG Unavailable	VG Unavailable	VG Unavailable	VG Unavailable	VG Unavailable	VG Unavailable	(0.0052, 0.023, 0.0535)	(0.0078, 0.0288, 0.0652)	(0.0, 0.0088, 0.0376)	(0.0105, 0.0456, 0.1069)	(0.0007, 0.0155, 0.0514)	(0.0047, 0.0129, 0.0264)	(0.0205, 0.0468, 0.0878)	VG Unavailable	VG Unavailable	VG Unavailable	VG Unavailable	VG Unavailable	VG Unavailable	VG Unavailable	VG Unavailable	VG Unavailable	VG Unavailable	VG Unavailable	VG Unavailable	(0.0089, 0.0281, 0.0605)	VG Unavailable	VG Unavailable	VG Unavailable	VG Unavailable	VG Unavailable	VG Unavailable	VG Unavailable	(0.012, 0.0369, 0.0789)	VG Unavailable	VG Unavailable	VG Unavailable	VG Unavailable	VG Unavailable	VG Unavailable	VG Unavailable
ENSG00000248717	VG Unavailable	VG Unavailable	VG Unavailable	VG Unavailable	VG Unavailable	VG Unavailable	VG Unavailable	VG Unavailable	VG Unavailable	VG Unavailable	VG Unavailable	VG Unavailable	VG Unavailable	VG Unavailable	VG Unavailable	VG Unavailable	VG Unavailable	VG Unavailable	VG Unavailable	VG Unavailable	VG Unavailable	VG Unavailable	VG Unavailable	VG Unavailable	VG Unavailable	VG Unavailable	VG Unavailable	VG Unavailable	VG Unavailable	VG Unavailable	VG Unavailable	VG Unavailable	VG Unavailable	VG Unavailable	VG Unavailable	VG Unavailable	VG Unavailable	VG Unavailable	VG Unavailable	VG Unavailable	VG Unavailable	VG Unavailable	VG Unavailable	VG Unavailable	VG Unavailable	(0.0119, 0.0288, 0.0512)	VG Unavailable	VG Unavailable	VG Unavailable	VG Unavailable
ENSG00000248719	VG Unavailable	VG Unavailable	VG Unavailable	VG Unavailable	VG Unavailable	VG Unavailable	VG Unavailable	VG Unavailable	VG Unavailable	VG Unavailable	VG Unavailable	VG Unavailable	VG Unavailable	VG Unavailable	VG Unavailable	VG Unavailable	VG Unavailable	VG Unavailable	VG Unavailable	VG Unavailable	VG Unavailable	VG Unavailable	VG Unavailable	(0.0263, 0.0523, 0.0918)	VG Unavailable	(0.0619, 0.0995, 0.1451)	VG Unavailable	VG Unavailable	VG Unavailable	VG Unavailable	VG Unavailable	VG Unavailable	VG Unavailable	VG Unavailable	VG Unavailable	VG Unavailable	VG Unavailable	(0.0108, 0.031, 0.0612)	VG Unavailable	VG Unavailable	VG Unavailable	VG Unavailable	VG Unavailable	VG Unavailable	VG Unavailable	VG Unavailable	VG Unavailable	VG Unavailable	VG Unavailable	VG Unavailable
ENSG00000248724	VG Unavailable	VG Unavailable	VG Unavailable	VG Unavailable	VG Unavailable	VG Unavailable	VG Unavailable	VG Unavailable	VG Unavailable	VG Unavailable	VG Unavailable	VG Unavailable	VG Unavailable	VG Unavailable	VG Unavailable	VG Unavailable	VG Unavailable	VG Unavailable	VG Unavailable	VG Unavailable	VG Unavailable	VG Unavailable	VG Unavailable	VG Unavailable	VG Unavailable	VG Unavailable	VG Unavailable	VG Unavailable	VG Unavailable	VG Unavailable	VG Unavailable	VG Unavailable	VG Unavailable	VG Unavailable	VG Unavailable	VG Unavailable	VG Unavailable	VG Unavailable	VG Unavailable	VG Unavailable	VG Unavailable	VG Unavailable	VG Unavailable	VG Unavailable	VG Unavailable	(0.0056, 0.0159, 0.033)	VG Unavailable	VG Unavailable	VG Unavailable	VG Unavailable
ENSG00000248727	VG Unavailable	VG Unavailable	(0.0093, 0.0263, 0.0533)	VG Unavailable	VG Unavailable	VG Unavailable	VG Unavailable	(0.0068, 0.0131, 0.0221)	VG Unavailable	VG Unavailable	VG Unavailable	(0.0104, 0.0212, 0.0344)	(0.0031, 0.0111, 0.0233)	VG Unavailable	VG Unavailable	VG Unavailable	VG Unavailable	VG Unavailable	VG Unavailable	VG Unavailable	VG Unavailable	VG Unavailable	VG Unavailable	VG Unavailable	(0.0165, 0.0307, 0.0498)	VG Unavailable	VG Unavailable	VG Unavailable	VG Unavailable	(0.0064, 0.0287, 0.0761)	VG Unavailable	VG Unavailable	VG Unavailable	VG Unavailable	VG Unavailable	(0.0014, 0.0146, 0.0442)	(0.0215, 0.036, 0.0547)	VG Unavailable	(0.0119, 0.0382, 0.0804)	(0.0183, 0.0254, 0.0343)	(0.0116, 0.0163, 0.0226)	(0.0058, 0.013, 0.0238)	(0.0, 0.0106, 0.0559)	(0.0251, 0.0561, 0.0996)	VG Unavailable	(0.0011, 0.0064, 0.0162)	(0.0075, 0.011, 0.015)	(0.0112, 0.0403, 0.0871)	(0.0, 0.0049, 0.047)	(0.0707, 0.1004, 0.1349)
ENSG00000248733	(0.0261, 0.0403, 0.0563)	(0.0224, 0.0364, 0.0541)	(0.0019, 0.0095, 0.0246)	VG Unavailable	(0.0011, 0.0156, 0.0466)	(0.022, 0.0667, 0.1451)	VG Unavailable	(0.0233, 0.0408, 0.0616)	(0.0014, 0.0029, 0.0051)	(0.0029, 0.0064, 0.0111)	(0.0069, 0.011, 0.0161)	(0.0017, 0.0044, 0.0085)	(0.0009, 0.0027, 0.0052)	(0.0016, 0.0034, 0.0059)	(0.0017, 0.0031, 0.0048)	(0.0044, 0.0097, 0.0164)	(0.0008, 0.0018, 0.0031)	(0.0188, 0.0257, 0.0344)	(0.0162, 0.0264, 0.0387)	(0.0011, 0.0032, 0.0063)	(0.0027, 0.0113, 0.0266)	(0.0059, 0.0242, 0.0572)	(0.0182, 0.0414, 0.0741)	(0.0067, 0.0235, 0.0521)	VG Unavailable	(0.0065, 0.0188, 0.0402)	VG Unavailable	VG Unavailable	VG Unavailable	VG Unavailable	VG Unavailable	VG Unavailable	VG Unavailable	VG Unavailable	VG Unavailable	(0.0468, 0.1375, 0.2775)	VG Unavailable	VG Unavailable	(0.0055, 0.0089, 0.0128)	VG Unavailable	VG Unavailable	VG Unavailable	(0.0151, 0.0403, 0.0809)	VG Unavailable	(0.0138, 0.0375, 0.0741)	VG Unavailable	VG Unavailable	VG Unavailable	VG Unavailable	VG Unavailable
ENSG00000248734	(0.0158, 0.0213, 0.0274)	(0.013, 0.0179, 0.0244)	(0.0158, 0.0262, 0.0385)	(0.0253, 0.0372, 0.0503)	(0.0218, 0.0359, 0.0531)	(0.034, 0.0466, 0.0604)	(0.0032, 0.0367, 0.1141)	(0.021, 0.0286, 0.0381)	(0.0436, 0.1053, 0.1976)	VG Unavailable	(0.0031, 0.0191, 0.0485)	(0.0302, 0.0614, 0.1094)	(0.0226, 0.0529, 0.0973)	VG Unavailable	(0.023, 0.0556, 0.1065)	VG Unavailable	(0.0126, 0.0407, 0.0857)	(0.0053, 0.0243, 0.0559)	VG Unavailable	VG Unavailable	(0.0008, 0.0115, 0.0338)	(0.0106, 0.0179, 0.0271)	(0.019, 0.026, 0.034)	(0.0136, 0.0224, 0.0334)	(0.0257, 0.0353, 0.0455)	(0.0123, 0.0194, 0.0279)	(0.0347, 0.0442, 0.0556)	(0.0196, 0.0303, 0.0427)	(0.0206, 0.0345, 0.0506)	(0.0153, 0.0417, 0.0803)	(0.0157, 0.0237, 0.0327)	(0.0363, 0.0567, 0.0811)	(0.0204, 0.027, 0.0347)	(0.0314, 0.0402, 0.05)	(0.0203, 0.0287, 0.0384)	(0.0041, 0.0108, 0.02)	(0.0262, 0.0389, 0.0545)	(0.0324, 0.0473, 0.0645)	(0.0211, 0.0372, 0.0575)	(0.0333, 0.043, 0.0538)	(0.0325, 0.0416, 0.0505)	(0.0186, 0.0328, 0.0514)	(0.0145, 0.0222, 0.0312)	(0.0237, 0.0359, 0.0507)	(0.0169, 0.0263, 0.0368)	(0.0823, 0.1046, 0.1282)	(0.0262, 0.0344, 0.0443)	(0.0103, 0.0207, 0.0358)	(0.0132, 0.0257, 0.0406)	(0.0725, 0.0926, 0.1132)
ENSG00000248736	VG Unavailable	VG Unavailable	VG Unavailable	VG Unavailable	VG Unavailable	VG Unavailable	VG Unavailable	VG Unavailable	VG Unavailable	VG Unavailable	VG Unavailable	VG Unavailable	VG Unavailable	VG Unavailable	VG Unavailable	VG Unavailable	VG Unavailable	VG Unavailable	VG Unavailable	VG Unavailable	VG Unavailable	VG Unavailable	VG Unavailable	VG Unavailable	VG Unavailable	VG Unavailable	VG Unavailable	VG Unavailable	VG Unavailable	VG Unavailable	VG Unavailable	VG Unavailable	VG Unavailable	VG Unavailable	VG Unavailable	VG Unavailable	VG Unavailable	VG Unavailable	VG Unavailable	VG Unavailable	VG Unavailable	VG Unavailable	VG Unavailable	VG Unavailable	VG Unavailable	(0.015, 0.0316, 0.0562)	VG Unavailable	VG Unavailable	VG Unavailable	VG Unavailable
ENSG00000248738	VG Unavailable	VG Unavailable	VG Unavailable	VG Unavailable	VG Unavailable	VG Unavailable	VG Unavailable	VG Unavailable	VG Unavailable	VG Unavailable	VG Unavailable	VG Unavailable	VG Unavailable	(0.088, 0.1539, 0.2416)	(0.108, 0.1871, 0.2786)	VG Unavailable	VG Unavailable	VG Unavailable	VG Unavailable	VG Unavailable	VG Unavailable	VG Unavailable	VG Unavailable	VG Unavailable	VG Unavailable	VG Unavailable	VG Unavailable	VG Unavailable	(0.0063, 0.0258, 0.0607)	VG Unavailable	(0.1474, 0.289, 0.4878)	VG Unavailable	VG Unavailable	VG Unavailable	VG Unavailable	VG Unavailable	VG Unavailable	VG Unavailable	VG Unavailable	VG Unavailable	VG Unavailable	VG Unavailable	VG Unavailable	VG Unavailable	VG Unavailable	VG Unavailable	VG Unavailable	VG Unavailable	VG Unavailable	VG Unavailable
ENSG00000248740	VG Unavailable	VG Unavailable	VG Unavailable	VG Unavailable	VG Unavailable	VG Unavailable	VG Unavailable	VG Unavailable	VG Unavailable	VG Unavailable	VG Unavailable	VG Unavailable	VG Unavailable	VG Unavailable	VG Unavailable	VG Unavailable	VG Unavailable	VG Unavailable	VG Unavailable	VG Unavailable	VG Unavailable	VG Unavailable	VG Unavailable	VG Unavailable	VG Unavailable	VG Unavailable	VG Unavailable	VG Unavailable	VG Unavailable	VG Unavailable	VG Unavailable	(0.0081, 0.0241, 0.0451)	VG Unavailable	VG Unavailable	VG Unavailable	VG Unavailable	VG Unavailable	VG Unavailable	VG Unavailable	VG Unavailable	VG Unavailable	VG Unavailable	VG Unavailable	VG Unavailable	VG Unavailable	VG Unavailable	VG Unavailable	VG Unavailable	VG Unavailable	VG Unavailable
ENSG00000248746	VG Unavailable	VG Unavailable	VG Unavailable	VG Unavailable	VG Unavailable	VG Unavailable	VG Unavailable	VG Unavailable	VG Unavailable	VG Unavailable	VG Unavailable	(0.0657, 0.1097, 0.1663)	(0.0457, 0.0886, 0.1464)	VG Unavailable	VG Unavailable	VG Unavailable	VG Unavailable	VG Unavailable	VG Unavailable	VG Unavailable	VG Unavailable	VG Unavailable	VG Unavailable	VG Unavailable	VG Unavailable	VG Unavailable	VG Unavailable	VG Unavailable	VG Unavailable	VG Unavailable	VG Unavailable	VG Unavailable	VG Unavailable	(0.8275, 0.8939, 0.9618)	VG Unavailable	VG Unavailable	VG Unavailable	VG Unavailable	VG Unavailable	VG Unavailable	VG Unavailable	VG Unavailable	VG Unavailable	VG Unavailable	VG Unavailable	(0.0166, 0.0223, 0.0292)	VG Unavailable	VG Unavailable	VG Unavailable	(0.5976, 0.8939, 1.2824)
ENSG00000248752	VG Unavailable	VG Unavailable	VG Unavailable	VG Unavailable	VG Unavailable	VG Unavailable	VG Unavailable	VG Unavailable	VG Unavailable	VG Unavailable	VG Unavailable	VG Unavailable	VG Unavailable	VG Unavailable	VG Unavailable	VG Unavailable	VG Unavailable	VG Unavailable	VG Unavailable	VG Unavailable	VG Unavailable	VG Unavailable	VG Unavailable	VG Unavailable	VG Unavailable	VG Unavailable	VG Unavailable	VG Unavailable	VG Unavailable	VG Unavailable	VG Unavailable	VG Unavailable	VG Unavailable	VG Unavailable	VG Unavailable	VG Unavailable	VG Unavailable	VG Unavailable	VG Unavailable	VG Unavailable	VG Unavailable	VG Unavailable	VG Unavailable	VG Unavailable	VG Unavailable	(0.0514, 0.0642, 0.0798)	VG Unavailable	VG Unavailable	VG Unavailable	VG Unavailable
ENSG00000248753	VG Unavailable	VG Unavailable	VG Unavailable	VG Unavailable	VG Unavailable	VG Unavailable	VG Unavailable	VG Unavailable	VG Unavailable	VG Unavailable	VG Unavailable	VG Unavailable	VG Unavailable	VG Unavailable	VG Unavailable	VG Unavailable	VG Unavailable	VG Unavailable	VG Unavailable	VG Unavailable	VG Unavailable	VG Unavailable	VG Unavailable	VG Unavailable	VG Unavailable	VG Unavailable	VG Unavailable	VG Unavailable	VG Unavailable	VG Unavailable	VG Unavailable	VG Unavailable	VG Unavailable	VG Unavailable	VG Unavailable	VG Unavailable	VG Unavailable	VG Unavailable	VG Unavailable	VG Unavailable	VG Unavailable	VG Unavailable	VG Unavailable	VG Unavailable	VG Unavailable	(0.0025, 0.012, 0.0287)	VG Unavailable	VG Unavailable	VG Unavailable	VG Unavailable
ENSG00000248763	VG Unavailable	VG Unavailable	VG Unavailable	VG Unavailable	VG Unavailable	VG Unavailable	VG Unavailable	VG Unavailable	VG Unavailable	VG Unavailable	VG Unavailable	VG Unavailable	VG Unavailable	VG Unavailable	VG Unavailable	VG Unavailable	VG Unavailable	VG Unavailable	VG Unavailable	VG Unavailable	VG Unavailable	VG Unavailable	VG Unavailable	VG Unavailable	VG Unavailable	VG Unavailable	VG Unavailable	VG Unavailable	VG Unavailable	(0.5752, 0.8939, 1.3053)	VG Unavailable	VG Unavailable	VG Unavailable	VG Unavailable	VG Unavailable	VG Unavailable	VG Unavailable	VG Unavailable	VG Unavailable	VG Unavailable	VG Unavailable	VG Unavailable	VG Unavailable	VG Unavailable	VG Unavailable	VG Unavailable	VG Unavailable	VG Unavailable	VG Unavailable	VG Unavailable
ENSG00000248764	VG Unavailable	VG Unavailable	VG Unavailable	VG Unavailable	VG Unavailable	VG Unavailable	VG Unavailable	VG Unavailable	VG Unavailable	VG Unavailable	VG Unavailable	VG Unavailable	VG Unavailable	VG Unavailable	VG Unavailable	VG Unavailable	VG Unavailable	VG Unavailable	VG Unavailable	VG Unavailable	VG Unavailable	VG Unavailable	VG Unavailable	VG Unavailable	VG Unavailable	VG Unavailable	VG Unavailable	VG Unavailable	VG Unavailable	VG Unavailable	VG Unavailable	VG Unavailable	VG Unavailable	VG Unavailable	VG Unavailable	VG Unavailable	VG Unavailable	VG Unavailable	VG Unavailable	VG Unavailable	VG Unavailable	VG Unavailable	VG Unavailable	VG Unavailable	VG Unavailable	(0.0091, 0.0169, 0.0282)	VG Unavailable	VG Unavailable	VG Unavailable	VG Unavailable
ENSG00000248767	VG Unavailable	VG Unavailable	VG Unavailable	VG Unavailable	VG Unavailable	VG Unavailable	VG Unavailable	VG Unavailable	VG Unavailable	VG Unavailable	VG Unavailable	VG Unavailable	VG Unavailable	VG Unavailable	VG Unavailable	VG Unavailable	VG Unavailable	VG Unavailable	VG Unavailable	VG Unavailable	VG Unavailable	VG Unavailable	VG Unavailable	VG Unavailable	VG Unavailable	VG Unavailable	VG Unavailable	VG Unavailable	VG Unavailable	VG Unavailable	VG Unavailable	VG Unavailable	VG Unavailable	VG Unavailable	VG Unavailable	VG Unavailable	VG Unavailable	VG Unavailable	VG Unavailable	VG Unavailable	VG Unavailable	VG Unavailable	VG Unavailable	VG Unavailable	VG Unavailable	(0.0139, 0.0206, 0.0279)	VG Unavailable	VG Unavailable	VG Unavailable	VG Unavailable
ENSG00000248771	VG Unavailable	VG Unavailable	VG Unavailable	VG Unavailable	VG Unavailable	VG Unavailable	VG Unavailable	VG Unavailable	VG Unavailable	VG Unavailable	VG Unavailable	VG Unavailable	VG Unavailable	VG Unavailable	VG Unavailable	VG Unavailable	VG Unavailable	VG Unavailable	VG Unavailable	VG Unavailable	VG Unavailable	(0.0466, 0.1246, 0.2447)	(0.0228, 0.0318, 0.0417)	VG Unavailable	VG Unavailable	VG Unavailable	VG Unavailable	VG Unavailable	VG Unavailable	VG Unavailable	VG Unavailable	VG Unavailable	(0.058, 0.1313, 0.2411)	VG Unavailable	VG Unavailable	VG Unavailable	(0.6009, 0.8939, 1.2366)	(0.4365, 0.59, 0.7626)	VG Unavailable	VG Unavailable	VG Unavailable	(0.2483, 0.3777, 0.5543)	(0.0198, 0.0346, 0.0519)	VG Unavailable	VG Unavailable	VG Unavailable	VG Unavailable	VG Unavailable	VG Unavailable	VG Unavailable
ENSG00000248774	VG Unavailable	VG Unavailable	VG Unavailable	VG Unavailable	VG Unavailable	(0.0177, 0.0402, 0.0711)	VG Unavailable	VG Unavailable	VG Unavailable	VG Unavailable	VG Unavailable	VG Unavailable	(0.0054, 0.0231, 0.0594)	VG Unavailable	VG Unavailable	VG Unavailable	VG Unavailable	VG Unavailable	VG Unavailable	VG Unavailable	VG Unavailable	VG Unavailable	VG Unavailable	VG Unavailable	VG Unavailable	VG Unavailable	VG Unavailable	VG Unavailable	VG Unavailable	VG Unavailable	VG Unavailable	VG Unavailable	VG Unavailable	VG Unavailable	(0.0069, 0.0235, 0.0497)	VG Unavailable	VG Unavailable	VG Unavailable	VG Unavailable	VG Unavailable	VG Unavailable	VG Unavailable	VG Unavailable	VG Unavailable	VG Unavailable	VG Unavailable	VG Unavailable	VG Unavailable	VG Unavailable	(0.0362, 0.0634, 0.1012)
ENSG00000248778	VG Unavailable	VG Unavailable	VG Unavailable	VG Unavailable	VG Unavailable	VG Unavailable	VG Unavailable	(0.005, 0.0226, 0.0539)	VG Unavailable	VG Unavailable	VG Unavailable	VG Unavailable	VG Unavailable	VG Unavailable	VG Unavailable	VG Unavailable	VG Unavailable	VG Unavailable	VG Unavailable	VG Unavailable	VG Unavailable	VG Unavailable	VG Unavailable	VG Unavailable	VG Unavailable	VG Unavailable	VG Unavailable	VG Unavailable	VG Unavailable	VG Unavailable	VG Unavailable	VG Unavailable	(0.01, 0.0361, 0.0798)	VG Unavailable	VG Unavailable	VG Unavailable	(0.0087, 0.0355, 0.085)	(0.0176, 0.0454, 0.0896)	VG Unavailable	VG Unavailable	VG Unavailable	VG Unavailable	VG Unavailable	VG Unavailable	VG Unavailable	VG Unavailable	VG Unavailable	VG Unavailable	VG Unavailable	VG Unavailable
ENSG00000248780	VG Unavailable	VG Unavailable	VG Unavailable	VG Unavailable	VG Unavailable	VG Unavailable	VG Unavailable	VG Unavailable	VG Unavailable	VG Unavailable	VG Unavailable	VG Unavailable	VG Unavailable	VG Unavailable	VG Unavailable	VG Unavailable	VG Unavailable	VG Unavailable	VG Unavailable	VG Unavailable	VG Unavailable	VG Unavailable	VG Unavailable	VG Unavailable	VG Unavailable	VG Unavailable	VG Unavailable	VG Unavailable	VG Unavailable	VG Unavailable	VG Unavailable	VG Unavailable	VG Unavailable	VG Unavailable	VG Unavailable	VG Unavailable	VG Unavailable	VG Unavailable	VG Unavailable	VG Unavailable	VG Unavailable	VG Unavailable	VG Unavailable	VG Unavailable	VG Unavailable	VG Unavailable	VG Unavailable	VG Unavailable	VG Unavailable	(0.1023, 0.1771, 0.2668)
ENSG00000248787	VG Unavailable	VG Unavailable	VG Unavailable	VG Unavailable	VG Unavailable	VG Unavailable	VG Unavailable	VG Unavailable	VG Unavailable	VG Unavailable	VG Unavailable	VG Unavailable	VG Unavailable	VG Unavailable	VG Unavailable	VG Unavailable	VG Unavailable	VG Unavailable	VG Unavailable	VG Unavailable	VG Unavailable	VG Unavailable	VG Unavailable	VG Unavailable	VG Unavailable	VG Unavailable	VG Unavailable	VG Unavailable	VG Unavailable	VG Unavailable	VG Unavailable	VG Unavailable	VG Unavailable	VG Unavailable	VG Unavailable	VG Unavailable	VG Unavailable	VG Unavailable	VG Unavailable	VG Unavailable	VG Unavailable	VG Unavailable	VG Unavailable	VG Unavailable	VG Unavailable	(0.2057, 0.3558, 0.5564)	VG Unavailable	VG Unavailable	VG Unavailable	VG Unavailable
ENSG00000248799	VG Unavailable	VG Unavailable	VG Unavailable	VG Unavailable	VG Unavailable	VG Unavailable	VG Unavailable	VG Unavailable	(0.0044, 0.0103, 0.0188)	(0.0188, 0.056, 0.1199)	(0.0552, 0.0996, 0.1564)	VG Unavailable	VG Unavailable	(0.0037, 0.0068, 0.0103)	(0.0045, 0.008, 0.0127)	(0.0309, 0.0579, 0.0972)	(0.0092, 0.0213, 0.0368)	(0.0392, 0.0849, 0.1506)	VG Unavailable	(0.0136, 0.0284, 0.0514)	VG Unavailable	VG Unavailable	VG Unavailable	VG Unavailable	VG Unavailable	VG Unavailable	VG Unavailable	VG Unavailable	VG Unavailable	(0.0506, 0.0932, 0.1445)	VG Unavailable	VG Unavailable	VG Unavailable	(0.0803, 0.1205, 0.1727)	VG Unavailable	VG Unavailable	VG Unavailable	VG Unavailable	(0.0104, 0.0194, 0.0305)	VG Unavailable	VG Unavailable	VG Unavailable	VG Unavailable	VG Unavailable	VG Unavailable	VG Unavailable	VG Unavailable	VG Unavailable	VG Unavailable	VG Unavailable
ENSG00000248801	VG Unavailable	VG Unavailable	VG Unavailable	(0.0317, 0.0663, 0.1147)	VG Unavailable	VG Unavailable	VG Unavailable	VG Unavailable	VG Unavailable	VG Unavailable	(0.0089, 0.0387, 0.09)	(0.0529, 0.085, 0.1223)	(0.0486, 0.0764, 0.1112)	VG Unavailable	VG Unavailable	VG Unavailable	VG Unavailable	(0.004, 0.03, 0.0791)	VG Unavailable	VG Unavailable	VG Unavailable	VG Unavailable	VG Unavailable	VG Unavailable	VG Unavailable	VG Unavailable	VG Unavailable	VG Unavailable	VG Unavailable	VG Unavailable	VG Unavailable	VG Unavailable	(0.0198, 0.03, 0.0428)	VG Unavailable	VG Unavailable	VG Unavailable	(0.0088, 0.0291, 0.0617)	(0.0026, 0.0172, 0.0427)	(0.006, 0.0269, 0.0657)	VG Unavailable	VG Unavailable	VG Unavailable	VG Unavailable	VG Unavailable	VG Unavailable	VG Unavailable	VG Unavailable	VG Unavailable	VG Unavailable	VG Unavailable
ENSG00000248802	VG Unavailable	VG Unavailable	VG Unavailable	VG Unavailable	VG Unavailable	VG Unavailable	VG Unavailable	VG Unavailable	VG Unavailable	VG Unavailable	VG Unavailable	VG Unavailable	VG Unavailable	VG Unavailable	VG Unavailable	VG Unavailable	VG Unavailable	VG Unavailable	VG Unavailable	VG Unavailable	VG Unavailable	VG Unavailable	VG Unavailable	VG Unavailable	VG Unavailable	VG Unavailable	VG Unavailable	VG Unavailable	VG Unavailable	VG Unavailable	VG Unavailable	VG Unavailable	VG Unavailable	VG Unavailable	VG Unavailable	VG Unavailable	VG Unavailable	VG Unavailable	VG Unavailable	VG Unavailable	VG Unavailable	VG Unavailable	VG Unavailable	VG Unavailable	VG Unavailable	VG Unavailable	(0.2507, 0.3526, 0.4604)	VG Unavailable	VG Unavailable	VG Unavailable
ENSG00000248809	VG Unavailable	VG Unavailable	VG Unavailable	VG Unavailable	VG Unavailable	VG Unavailable	VG Unavailable	VG Unavailable	VG Unavailable	VG Unavailable	VG Unavailable	VG Unavailable	VG Unavailable	VG Unavailable	VG Unavailable	VG Unavailable	VG Unavailable	VG Unavailable	VG Unavailable	VG Unavailable	VG Unavailable	VG Unavailable	VG Unavailable	VG Unavailable	VG Unavailable	VG Unavailable	VG Unavailable	VG Unavailable	VG Unavailable	VG Unavailable	VG Unavailable	VG Unavailable	VG Unavailable	VG Unavailable	VG Unavailable	VG Unavailable	VG Unavailable	(0.0498, 0.0909, 0.1442)	VG Unavailable	VG Unavailable	VG Unavailable	VG Unavailable	VG Unavailable	VG Unavailable	VG Unavailable	(0.0054, 0.0082, 0.0115)	VG Unavailable	VG Unavailable	VG Unavailable	VG Unavailable
ENSG00000248810	(0.1811, 0.2632, 0.3525)	VG Unavailable	VG Unavailable	VG Unavailable	VG Unavailable	VG Unavailable	VG Unavailable	VG Unavailable	VG Unavailable	VG Unavailable	VG Unavailable	VG Unavailable	VG Unavailable	VG Unavailable	VG Unavailable	VG Unavailable	VG Unavailable	VG Unavailable	VG Unavailable	VG Unavailable	VG Unavailable	VG Unavailable	VG Unavailable	VG Unavailable	VG Unavailable	VG Unavailable	VG Unavailable	VG Unavailable	(0.1965, 0.3123, 0.4596)	VG Unavailable	VG Unavailable	(0.2576, 0.3909, 0.555)	(0.6578, 0.8939, 1.1492)	VG Unavailable	(0.25, 0.3387, 0.4365)	VG Unavailable	(0.0246, 0.0389, 0.0561)	VG Unavailable	(0.2302, 0.3948, 0.5997)	VG Unavailable	VG Unavailable	VG Unavailable	VG Unavailable	VG Unavailable	(0.0791, 0.1486, 0.2407)	(0.0175, 0.0436, 0.0811)	(0.0801, 0.1011, 0.1238)	VG Unavailable	VG Unavailable	(0.6909, 0.8939, 1.1464)
ENSG00000248828	(0.088, 0.1238, 0.168)	VG Unavailable	(0.1243, 0.1888, 0.2733)	(0.0873, 0.1273, 0.1842)	(0.062, 0.118, 0.1932)	(0.1094, 0.1496, 0.1961)	VG Unavailable	(0.127, 0.1882, 0.2655)	(0.07, 0.1229, 0.1899)	(0.0826, 0.1749, 0.3068)	VG Unavailable	VG Unavailable	VG Unavailable	(0.0513, 0.081, 0.1175)	(0.1108, 0.1703, 0.2358)	VG Unavailable	VG Unavailable	(0.1938, 0.3133, 0.4702)	VG Unavailable	VG Unavailable	(0.2709, 0.4641, 0.7096)	VG Unavailable	VG Unavailable	(0.1641, 0.2488, 0.3557)	VG Unavailable	(0.1155, 0.1797, 0.2554)	(0.0465, 0.085, 0.1338)	(0.0603, 0.0978, 0.1447)	VG Unavailable	VG Unavailable	VG Unavailable	VG Unavailable	(0.0575, 0.0896, 0.1284)	VG Unavailable	(0.1081, 0.1577, 0.2154)	(0.0512, 0.1181, 0.2153)	VG Unavailable	(0.1175, 0.1972, 0.2997)	(0.1208, 0.1828, 0.262)	(0.4299, 0.6092, 0.8189)	(0.322, 0.4332, 0.5529)	VG Unavailable	(0.1577, 0.3008, 0.4993)	(0.033, 0.0631, 0.1036)	VG Unavailable	(0.0081, 0.0142, 0.0222)	(0.0824, 0.1188, 0.1613)	VG Unavailable	VG Unavailable	(0.0245, 0.032, 0.0407)
ENSG00000248837	VG Unavailable	VG Unavailable	VG Unavailable	VG Unavailable	VG Unavailable	VG Unavailable	VG Unavailable	VG Unavailable	VG Unavailable	VG Unavailable	VG Unavailable	VG Unavailable	VG Unavailable	VG Unavailable	VG Unavailable	VG Unavailable	VG Unavailable	VG Unavailable	VG Unavailable	VG Unavailable	VG Unavailable	VG Unavailable	VG Unavailable	VG Unavailable	VG Unavailable	VG Unavailable	VG Unavailable	VG Unavailable	VG Unavailable	VG Unavailable	VG Unavailable	VG Unavailable	VG Unavailable	VG Unavailable	VG Unavailable	VG Unavailable	VG Unavailable	VG Unavailable	VG Unavailable	VG Unavailable	VG Unavailable	VG Unavailable	VG Unavailable	VG Unavailable	VG Unavailable	(0.0218, 0.0382, 0.0592)	VG Unavailable	VG Unavailable	VG Unavailable	VG Unavailable
ENSG00000248844	VG Unavailable	VG Unavailable	VG Unavailable	VG Unavailable	VG Unavailable	VG Unavailable	VG Unavailable	VG Unavailable	VG Unavailable	VG Unavailable	VG Unavailable	VG Unavailable	VG Unavailable	VG Unavailable	VG Unavailable	VG Unavailable	VG Unavailable	VG Unavailable	VG Unavailable	VG Unavailable	VG Unavailable	VG Unavailable	VG Unavailable	VG Unavailable	VG Unavailable	VG Unavailable	VG Unavailable	VG Unavailable	VG Unavailable	VG Unavailable	VG Unavailable	VG Unavailable	VG Unavailable	VG Unavailable	VG Unavailable	VG Unavailable	VG Unavailable	VG Unavailable	VG Unavailable	VG Unavailable	VG Unavailable	VG Unavailable	VG Unavailable	VG Unavailable	VG Unavailable	(0.0311, 0.0517, 0.079)	VG Unavailable	VG Unavailable	VG Unavailable	VG Unavailable
ENSG00000248858	VG Unavailable	VG Unavailable	VG Unavailable	VG Unavailable	(0.0303, 0.1008, 0.2091)	(0.049, 0.1003, 0.1678)	VG Unavailable	(0.0028, 0.0318, 0.0894)	VG Unavailable	VG Unavailable	VG Unavailable	(0.0, 0.0, 0.1045)	(0.0, 0.0114, 0.0605)	VG Unavailable	VG Unavailable	VG Unavailable	VG Unavailable	VG Unavailable	VG Unavailable	VG Unavailable	VG Unavailable	VG Unavailable	VG Unavailable	VG Unavailable	VG Unavailable	VG Unavailable	VG Unavailable	VG Unavailable	VG Unavailable	VG Unavailable	VG Unavailable	VG Unavailable	VG Unavailable	VG Unavailable	(0.022, 0.0538, 0.0975)	VG Unavailable	VG Unavailable	VG Unavailable	VG Unavailable	VG Unavailable	VG Unavailable	VG Unavailable	VG Unavailable	VG Unavailable	VG Unavailable	(0.0065, 0.0191, 0.0425)	VG Unavailable	VG Unavailable	VG Unavailable	VG Unavailable
ENSG00000248869	(0.1034, 0.1264, 0.1503)	(0.1259, 0.177, 0.2337)	VG Unavailable	VG Unavailable	VG Unavailable	(0.1365, 0.2151, 0.3207)	VG Unavailable	(0.116, 0.1564, 0.2015)	VG Unavailable	VG Unavailable	VG Unavailable	VG Unavailable	VG Unavailable	VG Unavailable	VG Unavailable	VG Unavailable	VG Unavailable	VG Unavailable	VG Unavailable	VG Unavailable	VG Unavailable	VG Unavailable	VG Unavailable	(0.2023, 0.3334, 0.4873)	VG Unavailable	(0.2661, 0.4494, 0.688)	(0.0637, 0.0979, 0.1424)	VG Unavailable	VG Unavailable	VG Unavailable	VG Unavailable	VG Unavailable	VG Unavailable	VG Unavailable	(0.1083, 0.1488, 0.1917)	VG Unavailable	VG Unavailable	VG Unavailable	VG Unavailable	VG Unavailable	(0.1404, 0.2323, 0.3517)	VG Unavailable	VG Unavailable	VG Unavailable	VG Unavailable	(0.0191, 0.0248, 0.0319)	VG Unavailable	VG Unavailable	VG Unavailable	VG Unavailable
ENSG00000248872	VG Unavailable	VG Unavailable	VG Unavailable	VG Unavailable	VG Unavailable	VG Unavailable	VG Unavailable	VG Unavailable	VG Unavailable	VG Unavailable	VG Unavailable	VG Unavailable	VG Unavailable	VG Unavailable	VG Unavailable	VG Unavailable	VG Unavailable	VG Unavailable	VG Unavailable	VG Unavailable	VG Unavailable	VG Unavailable	VG Unavailable	VG Unavailable	VG Unavailable	VG Unavailable	VG Unavailable	VG Unavailable	VG Unavailable	VG Unavailable	VG Unavailable	VG Unavailable	VG Unavailable	VG Unavailable	VG Unavailable	VG Unavailable	VG Unavailable	VG Unavailable	VG Unavailable	VG Unavailable	VG Unavailable	VG Unavailable	VG Unavailable	VG Unavailable	VG Unavailable	(0.0213, 0.0328, 0.0464)	VG Unavailable	VG Unavailable	VG Unavailable	VG Unavailable
ENSG00000248874	(0.5996, 0.8939, 1.2259)	(0.6001, 0.8939, 1.2268)	VG Unavailable	(0.578, 0.8939, 1.2496)	(0.5686, 0.8939, 1.3068)	(0.6172, 0.8939, 1.2068)	VG Unavailable	(0.6255, 0.8939, 1.2065)	VG Unavailable	VG Unavailable	VG Unavailable	(0.5382, 0.8939, 1.362)	VG Unavailable	VG Unavailable	(0.3731, 0.6824, 1.1022)	VG Unavailable	(0.4524, 0.7776, 1.2137)	VG Unavailable	VG Unavailable	VG Unavailable	VG Unavailable	(0.5546, 0.8939, 1.2904)	(0.6627, 0.8939, 1.1449)	(0.5333, 0.8939, 1.4159)	(0.6991, 0.8939, 1.0963)	(0.5745, 0.8939, 1.2901)	(0.5047, 0.7194, 0.9654)	(0.5879, 0.8939, 1.2442)	VG Unavailable	VG Unavailable	(0.5426, 0.8939, 1.3563)	VG Unavailable	(0.6266, 0.8939, 1.1713)	VG Unavailable	(0.3202, 0.4273, 0.545)	VG Unavailable	(0.6644, 0.8939, 1.1648)	(0.6486, 0.8939, 1.1972)	(0.5911, 0.8939, 1.2563)	(0.7092, 0.8939, 1.0889)	(0.7208, 0.8939, 1.0861)	VG Unavailable	VG Unavailable	VG Unavailable	(0.6171, 0.8939, 1.2347)	(0.0423, 0.0597, 0.0783)	(0.6892, 0.8939, 1.1223)	VG Unavailable	(0.4836, 0.8939, 1.4523)	(0.5528, 0.8939, 1.2851)
ENSG00000248890	(0.0136, 0.0272, 0.0471)	(0.0077, 0.0131, 0.0201)	(0.0008, 0.0107, 0.0297)	VG Unavailable	VG Unavailable	(0.0363, 0.0568, 0.084)	VG Unavailable	(0.0065, 0.0229, 0.0505)	(0.0, 0.0091, 0.0333)	(0.0003, 0.009, 0.0319)	(0.0, 0.0045, 0.0204)	(0.0024, 0.0105, 0.0235)	(0.0, 0.0, 0.0179)	(0.0097, 0.024, 0.0438)	(0.0045, 0.0171, 0.0377)	(0.0034, 0.0109, 0.0233)	(0.0029, 0.0106, 0.0226)	(0.0189, 0.0309, 0.0464)	(0.005, 0.0148, 0.03)	(0.0, 0.0034, 0.0243)	(0.0055, 0.0188, 0.0392)	(0.0, 0.0042, 0.052)	(0.0, 0.0055, 0.0186)	(0.0088, 0.0214, 0.0418)	VG Unavailable	(0.0173, 0.0398, 0.0775)	(0.006, 0.0118, 0.0203)	VG Unavailable	VG Unavailable	(0.0018, 0.0187, 0.0578)	VG Unavailable	(0.0, 0.003, 0.0495)	(0.0059, 0.0098, 0.0147)	VG Unavailable	(0.0105, 0.0162, 0.023)	(0.0003, 0.0082, 0.027)	(0.0098, 0.0202, 0.033)	(0.0156, 0.0298, 0.0497)	(0.0, 0.0026, 0.0284)	VG Unavailable	VG Unavailable	VG Unavailable	(0.0, 0.0039, 0.0337)	VG Unavailable	(0.0075, 0.0189, 0.0362)	(0.0017, 0.007, 0.0155)	(0.0219, 0.0364, 0.0537)	VG Unavailable	VG Unavailable	VG Unavailable
ENSG00000248896	(0.0039, 0.007, 0.0114)	(0.0036, 0.0069, 0.0109)	(0.0003, 0.0034, 0.0115)	(0.007, 0.0128, 0.0205)	(0.0016, 0.0068, 0.0164)	(0.0077, 0.0119, 0.0177)	(0.0, 0.0056, 0.0403)	(0.0052, 0.0091, 0.0139)	(0.0, 0.0027, 0.0161)	(0.0, 0.0019, 0.0233)	(0.0, 0.0032, 0.0123)	(0.0014, 0.0035, 0.0066)	(0.0009, 0.0029, 0.0061)	(0.0051, 0.0103, 0.0185)	(0.0005, 0.004, 0.0116)	(0.0075, 0.0176, 0.0302)	(0.0052, 0.0125, 0.0228)	(0.0024, 0.0073, 0.0165)	(0.005, 0.0129, 0.0246)	(0.0015, 0.0099, 0.0285)	(0.0084, 0.0204, 0.0361)	(0.0027, 0.0064, 0.012)	(0.002, 0.0056, 0.0116)	(0.0046, 0.0087, 0.015)	(0.0051, 0.0078, 0.0109)	(0.0044, 0.008, 0.0128)	(0.0, 0.0004, 0.011)	(0.0013, 0.0055, 0.0121)	(0.0006, 0.0044, 0.0112)	(0.0017, 0.0118, 0.0298)	(0.0008, 0.0044, 0.0107)	(0.0, 0.0028, 0.014)	(0.004, 0.0067, 0.0101)	(0.0127, 0.0164, 0.0207)	(0.0031, 0.0051, 0.0075)	(0.0005, 0.0038, 0.0098)	(0.0019, 0.007, 0.0152)	(0.0017, 0.0051, 0.0106)	(0.004, 0.006, 0.0082)	(0.0036, 0.0059, 0.0087)	(0.0034, 0.0056, 0.0083)	(0.0052, 0.012, 0.0221)	(0.0024, 0.0082, 0.0169)	(0.0044, 0.009, 0.0153)	(0.0001, 0.003, 0.0094)	(0.0, 0.0011, 0.0042)	(0.0034, 0.006, 0.0096)	(0.0, 0.0012, 0.0085)	(0.0032, 0.0075, 0.0129)	(0.0194, 0.0328, 0.0489)
ENSG00000248898	VG Unavailable	VG Unavailable	VG Unavailable	VG Unavailable	VG Unavailable	VG Unavailable	VG Unavailable	VG Unavailable	VG Unavailable	VG Unavailable	VG Unavailable	VG Unavailable	VG Unavailable	VG Unavailable	VG Unavailable	VG Unavailable	VG Unavailable	VG Unavailable	VG Unavailable	VG Unavailable	VG Unavailable	VG Unavailable	VG Unavailable	VG Unavailable	VG Unavailable	VG Unavailable	VG Unavailable	VG Unavailable	VG Unavailable	VG Unavailable	VG Unavailable	VG Unavailable	VG Unavailable	VG Unavailable	VG Unavailable	VG Unavailable	VG Unavailable	VG Unavailable	VG Unavailable	VG Unavailable	VG Unavailable	VG Unavailable	VG Unavailable	(0.0371, 0.0648, 0.1057)	VG Unavailable	VG Unavailable	VG Unavailable	VG Unavailable	VG Unavailable	VG Unavailable
ENSG00000248901	VG Unavailable	VG Unavailable	VG Unavailable	VG Unavailable	VG Unavailable	VG Unavailable	VG Unavailable	VG Unavailable	VG Unavailable	VG Unavailable	VG Unavailable	VG Unavailable	VG Unavailable	VG Unavailable	VG Unavailable	VG Unavailable	VG Unavailable	VG Unavailable	VG Unavailable	VG Unavailable	VG Unavailable	VG Unavailable	VG Unavailable	VG Unavailable	VG Unavailable	VG Unavailable	VG Unavailable	VG Unavailable	VG Unavailable	VG Unavailable	VG Unavailable	VG Unavailable	VG Unavailable	VG Unavailable	VG Unavailable	VG Unavailable	VG Unavailable	VG Unavailable	VG Unavailable	VG Unavailable	VG Unavailable	VG Unavailable	VG Unavailable	VG Unavailable	VG Unavailable	(0.0075, 0.0185, 0.0328)	VG Unavailable	VG Unavailable	VG Unavailable	VG Unavailable
ENSG00000248905	(0.0092, 0.0117, 0.0144)	(0.0125, 0.016, 0.0193)	(0.0021, 0.0054, 0.0098)	(0.0065, 0.01, 0.0141)	(0.0116, 0.018, 0.0251)	(0.0146, 0.0213, 0.0297)	(0.0006, 0.0115, 0.0396)	(0.0108, 0.0139, 0.0178)	(0.0006, 0.0025, 0.0054)	(0.0248, 0.0386, 0.0583)	(0.0373, 0.0559, 0.0775)	VG Unavailable	VG Unavailable	(0.0039, 0.006, 0.0086)	(0.0004, 0.0014, 0.0029)	(0.0339, 0.0518, 0.0714)	(0.0176, 0.0284, 0.0405)	(0.0366, 0.0569, 0.0814)	(0.0338, 0.0513, 0.074)	(0.0246, 0.0384, 0.0577)	(0.0152, 0.0225, 0.0316)	(0.0181, 0.0236, 0.0304)	(0.0053, 0.0069, 0.0093)	(0.0128, 0.0172, 0.0219)	(0.0149, 0.0187, 0.0234)	(0.0129, 0.0176, 0.0227)	(0.0145, 0.0175, 0.0206)	(0.0756, 0.0938, 0.115)	(0.0282, 0.0403, 0.0542)	(0.0101, 0.0187, 0.0307)	VG Unavailable	(0.0044, 0.0169, 0.0375)	(0.0034, 0.0046, 0.006)	(0.0313, 0.039, 0.0482)	(0.0096, 0.0128, 0.0164)	(0.0017, 0.011, 0.0272)	(0.01, 0.0162, 0.0232)	(0.0139, 0.0199, 0.0267)	(0.0129, 0.0166, 0.0209)	(0.0066, 0.0084, 0.0103)	(0.0045, 0.0055, 0.0067)	(0.0008, 0.0022, 0.0043)	(0.008, 0.0116, 0.0156)	(0.0169, 0.0242, 0.0336)	(0.0038, 0.0057, 0.0079)	(0.0018, 0.0026, 0.0034)	(0.0328, 0.0381, 0.044)	(0.0142, 0.0273, 0.0454)	(0.0077, 0.0117, 0.0167)	(0.104, 0.1235, 0.1452)
ENSG00000248916	(0.0114, 0.0247, 0.0431)	VG Unavailable	VG Unavailable	VG Unavailable	VG Unavailable	VG Unavailable	VG Unavailable	(0.0129, 0.0343, 0.067)	VG Unavailable	VG Unavailable	VG Unavailable	VG Unavailable	VG Unavailable	VG Unavailable	VG Unavailable	VG Unavailable	VG Unavailable	VG Unavailable	VG Unavailable	VG Unavailable	VG Unavailable	VG Unavailable	VG Unavailable	VG Unavailable	VG Unavailable	VG Unavailable	VG Unavailable	VG Unavailable	VG Unavailable	VG Unavailable	VG Unavailable	VG Unavailable	VG Unavailable	VG Unavailable	(0.017, 0.0397, 0.0725)	VG Unavailable	VG Unavailable	(0.0051, 0.0261, 0.0605)	VG Unavailable	VG Unavailable	VG Unavailable	VG Unavailable	VG Unavailable	VG Unavailable	VG Unavailable	VG Unavailable	(0.0072, 0.0249, 0.0523)	VG Unavailable	VG Unavailable	VG Unavailable
ENSG00000248925	VG Unavailable	VG Unavailable	VG Unavailable	VG Unavailable	VG Unavailable	VG Unavailable	VG Unavailable	VG Unavailable	VG Unavailable	VG Unavailable	VG Unavailable	VG Unavailable	VG Unavailable	VG Unavailable	VG Unavailable	VG Unavailable	VG Unavailable	VG Unavailable	VG Unavailable	VG Unavailable	VG Unavailable	VG Unavailable	VG Unavailable	VG Unavailable	VG Unavailable	VG Unavailable	VG Unavailable	VG Unavailable	VG Unavailable	VG Unavailable	VG Unavailable	VG Unavailable	VG Unavailable	VG Unavailable	VG Unavailable	VG Unavailable	VG Unavailable	VG Unavailable	VG Unavailable	VG Unavailable	VG Unavailable	VG Unavailable	VG Unavailable	VG Unavailable	VG Unavailable	(0.049, 0.0713, 0.095)	VG Unavailable	VG Unavailable	VG Unavailable	VG Unavailable
ENSG00000248927	VG Unavailable	VG Unavailable	VG Unavailable	(0.0109, 0.0304, 0.0578)	VG Unavailable	VG Unavailable	VG Unavailable	VG Unavailable	VG Unavailable	VG Unavailable	VG Unavailable	VG Unavailable	VG Unavailable	VG Unavailable	VG Unavailable	VG Unavailable	VG Unavailable	VG Unavailable	VG Unavailable	VG Unavailable	VG Unavailable	VG Unavailable	VG Unavailable	VG Unavailable	VG Unavailable	VG Unavailable	(0.0061, 0.0201, 0.0405)	VG Unavailable	VG Unavailable	VG Unavailable	VG Unavailable	VG Unavailable	VG Unavailable	VG Unavailable	VG Unavailable	VG Unavailable	VG Unavailable	VG Unavailable	VG Unavailable	VG Unavailable	VG Unavailable	VG Unavailable	VG Unavailable	VG Unavailable	VG Unavailable	VG Unavailable	VG Unavailable	VG Unavailable	VG Unavailable	VG Unavailable
ENSG00000248932	(0.0108, 0.0154, 0.0208)	(0.0078, 0.0116, 0.0159)	(0.0037, 0.0055, 0.008)	(0.0043, 0.0073, 0.011)	(0.0078, 0.0137, 0.0216)	(0.0067, 0.0106, 0.0156)	(0.0, 0.0025, 0.0145)	(0.0253, 0.0321, 0.0393)	(0.003, 0.0066, 0.0118)	(0.0013, 0.0042, 0.0093)	(0.004, 0.0072, 0.0115)	(0.0056, 0.0102, 0.0159)	(0.0021, 0.0054, 0.0102)	(0.0055, 0.0097, 0.0153)	(0.0045, 0.0087, 0.0145)	(0.0038, 0.0074, 0.013)	(0.004, 0.0078, 0.0121)	(0.0025, 0.0046, 0.0076)	(0.0036, 0.0067, 0.0103)	(0.0039, 0.0083, 0.0146)	(0.0007, 0.0032, 0.0078)	(0.0036, 0.0063, 0.0099)	(0.0044, 0.0073, 0.0115)	(0.0051, 0.0079, 0.0116)	(0.038, 0.0476, 0.058)	(0.0071, 0.01, 0.0133)	(0.0004, 0.0041, 0.0123)	(0.0042, 0.0068, 0.0101)	(0.0038, 0.008, 0.0132)	(0.0004, 0.0048, 0.0141)	(0.0041, 0.0096, 0.0187)	(0.0062, 0.0112, 0.0177)	(0.005, 0.0078, 0.0117)	(0.0128, 0.0184, 0.0246)	(0.0054, 0.0075, 0.01)	(0.0025, 0.0035, 0.0047)	(0.0194, 0.0249, 0.0308)	(0.0013, 0.0032, 0.0058)	(0.0031, 0.0044, 0.006)	(0.0075, 0.0099, 0.0125)	(0.008, 0.0103, 0.0133)	(0.0179, 0.0257, 0.0348)	(0.0011, 0.0033, 0.0065)	(0.0029, 0.0063, 0.0113)	(0.0045, 0.0084, 0.0137)	(0.0017, 0.0026, 0.0038)	(0.0068, 0.0091, 0.0118)	(0.0011, 0.0028, 0.0054)	(0.0034, 0.0082, 0.0156)	(0.0357, 0.0591, 0.091)
ENSG00000248954	VG Unavailable	VG Unavailable	VG Unavailable	VG Unavailable	VG Unavailable	VG Unavailable	VG Unavailable	VG Unavailable	VG Unavailable	VG Unavailable	VG Unavailable	VG Unavailable	VG Unavailable	VG Unavailable	VG Unavailable	VG Unavailable	VG Unavailable	VG Unavailable	VG Unavailable	VG Unavailable	VG Unavailable	VG Unavailable	VG Unavailable	VG Unavailable	VG Unavailable	VG Unavailable	VG Unavailable	VG Unavailable	VG Unavailable	VG Unavailable	VG Unavailable	VG Unavailable	VG Unavailable	VG Unavailable	VG Unavailable	VG Unavailable	VG Unavailable	VG Unavailable	VG Unavailable	VG Unavailable	VG Unavailable	VG Unavailable	VG Unavailable	VG Unavailable	VG Unavailable	(0.0029, 0.0182, 0.0465)	VG Unavailable	VG Unavailable	VG Unavailable	VG Unavailable
ENSG00000248969	(0.0133, 0.0194, 0.0264)	(0.0145, 0.0224, 0.033)	(0.0067, 0.0126, 0.0205)	(0.0073, 0.0156, 0.0268)	(0.0025, 0.0083, 0.0181)	(0.008, 0.013, 0.019)	(0.0, 0.0101, 0.0501)	(0.0035, 0.0065, 0.0103)	(0.034, 0.0538, 0.077)	(0.0283, 0.0479, 0.0714)	(0.0248, 0.0347, 0.0472)	(0.018, 0.0263, 0.0372)	(0.0322, 0.0473, 0.0657)	(0.0276, 0.0386, 0.0514)	(0.0421, 0.0592, 0.08)	(0.0302, 0.0451, 0.064)	(0.0206, 0.0307, 0.0421)	(0.0452, 0.0608, 0.0798)	(0.0436, 0.0636, 0.0879)	(0.0236, 0.0455, 0.0745)	(0.0117, 0.0257, 0.0444)	(0.0063, 0.0125, 0.0215)	(0.0061, 0.0131, 0.0231)	(0.0108, 0.0187, 0.0291)	(0.009, 0.0189, 0.0327)	(0.0027, 0.007, 0.0133)	(0.0035, 0.0083, 0.0153)	(0.0003, 0.0033, 0.0099)	(0.0003, 0.0069, 0.022)	(0.0076, 0.0168, 0.0298)	VG Unavailable	(0.0222, 0.044, 0.0761)	(0.013, 0.0176, 0.0223)	VG Unavailable	(0.0045, 0.0065, 0.0088)	(0.0071, 0.0131, 0.0204)	(0.0035, 0.0074, 0.0136)	(0.008, 0.0133, 0.02)	(0.0055, 0.0082, 0.0117)	(0.0064, 0.0133, 0.022)	(0.0243, 0.0343, 0.0452)	(0.0004, 0.0047, 0.0129)	(0.0097, 0.0201, 0.0344)	(0.0068, 0.0123, 0.0193)	(0.002, 0.0088, 0.0212)	(0.002, 0.0045, 0.0076)	(0.0056, 0.0075, 0.0099)	(0.009, 0.0154, 0.0242)	(0.0035, 0.0072, 0.0119)	(0.0552, 0.0939, 0.144)
ENSG00000248973	VG Unavailable	VG Unavailable	VG Unavailable	VG Unavailable	VG Unavailable	VG Unavailable	VG Unavailable	(0.0395, 0.1089, 0.2162)	VG Unavailable	VG Unavailable	VG Unavailable	VG Unavailable	VG Unavailable	VG Unavailable	VG Unavailable	VG Unavailable	VG Unavailable	VG Unavailable	VG Unavailable	VG Unavailable	VG Unavailable	VG Unavailable	VG Unavailable	VG Unavailable	VG Unavailable	VG Unavailable	VG Unavailable	VG Unavailable	VG Unavailable	VG Unavailable	VG Unavailable	VG Unavailable	VG Unavailable	VG Unavailable	VG Unavailable	VG Unavailable	VG Unavailable	VG Unavailable	VG Unavailable	VG Unavailable	VG Unavailable	VG Unavailable	VG Unavailable	VG Unavailable	VG Unavailable	(0.0077, 0.0109, 0.015)	VG Unavailable	VG Unavailable	VG Unavailable	VG Unavailable
ENSG00000248975	VG Unavailable	VG Unavailable	VG Unavailable	VG Unavailable	VG Unavailable	VG Unavailable	VG Unavailable	VG Unavailable	VG Unavailable	VG Unavailable	VG Unavailable	VG Unavailable	VG Unavailable	VG Unavailable	VG Unavailable	VG Unavailable	VG Unavailable	VG Unavailable	VG Unavailable	VG Unavailable	VG Unavailable	VG Unavailable	VG Unavailable	VG Unavailable	VG Unavailable	VG Unavailable	(0.0185, 0.0266, 0.0359)	VG Unavailable	VG Unavailable	VG Unavailable	VG Unavailable	VG Unavailable	VG Unavailable	VG Unavailable	VG Unavailable	VG Unavailable	VG Unavailable	VG Unavailable	VG Unavailable	VG Unavailable	VG Unavailable	VG Unavailable	VG Unavailable	VG Unavailable	VG Unavailable	VG Unavailable	VG Unavailable	VG Unavailable	VG Unavailable	VG Unavailable
ENSG00000248980	(0.0214, 0.0313, 0.0443)	(0.0252, 0.0396, 0.0578)	(0.0141, 0.0355, 0.0665)	(0.0117, 0.0219, 0.0352)	(0.0096, 0.0205, 0.0358)	(0.0228, 0.033, 0.0451)	(0.0, 0.0034, 0.0745)	(0.023, 0.0359, 0.0533)	VG Unavailable	VG Unavailable	VG Unavailable	(0.014, 0.0253, 0.0418)	(0.0137, 0.0271, 0.0445)	VG Unavailable	VG Unavailable	(0.058, 0.1011, 0.1639)	VG Unavailable	VG Unavailable	VG Unavailable	(0.0305, 0.0856, 0.1571)	(0.0151, 0.0428, 0.0892)	(0.0136, 0.0248, 0.0393)	(0.0098, 0.0214, 0.0379)	(0.0087, 0.0179, 0.0316)	(0.0019, 0.0105, 0.0278)	(0.0096, 0.0182, 0.0293)	(0.0187, 0.0288, 0.0403)	(0.0048, 0.0148, 0.0309)	(0.0194, 0.0355, 0.0576)	(0.0455, 0.107, 0.1922)	(0.0007, 0.0069, 0.0197)	(0.0164, 0.0384, 0.0732)	(0.0219, 0.0318, 0.0444)	(0.0183, 0.034, 0.0545)	(0.0235, 0.034, 0.0464)	(0.0075, 0.0228, 0.0459)	(0.0091, 0.0228, 0.0419)	(0.0118, 0.0281, 0.0529)	(0.0158, 0.0262, 0.0398)	(0.0245, 0.0398, 0.0617)	(0.04, 0.057, 0.0778)	(0.0408, 0.0672, 0.1033)	(0.0014, 0.0099, 0.0252)	(0.0063, 0.0132, 0.0229)	(0.0136, 0.027, 0.0474)	(0.0132, 0.022, 0.0315)	(0.0149, 0.023, 0.033)	(0.0, 0.003, 0.0242)	(0.0096, 0.0264, 0.0545)	(0.0334, 0.0578, 0.0925)
ENSG00000248994	(0.1963, 0.2455, 0.3007)	(0.1832, 0.2444, 0.3134)	VG Unavailable	(0.5996, 0.7896, 1.0053)	(0.3694, 0.5402, 0.7521)	(0.6567, 0.8872, 1.1259)	VG Unavailable	(0.1822, 0.2421, 0.3113)	VG Unavailable	VG Unavailable	VG Unavailable	VG Unavailable	VG Unavailable	VG Unavailable	VG Unavailable	VG Unavailable	(0.1161, 0.2006, 0.3097)	(0.1268, 0.2009, 0.2831)	VG Unavailable	VG Unavailable	VG Unavailable	VG Unavailable	VG Unavailable	(0.1861, 0.2561, 0.3311)	(0.1543, 0.1913, 0.2347)	VG Unavailable	VG Unavailable	(0.1059, 0.1461, 0.1858)	(0.0862, 0.1237, 0.1724)	VG Unavailable	VG Unavailable	VG Unavailable	VG Unavailable	VG Unavailable	(0.1256, 0.1661, 0.2172)	(0.094, 0.1483, 0.2073)	VG Unavailable	(0.1153, 0.1584, 0.2114)	(0.0608, 0.0935, 0.1343)	(0.095, 0.1146, 0.1378)	(0.0737, 0.0911, 0.1084)	(0.0816, 0.1277, 0.1809)	VG Unavailable	VG Unavailable	(0.2607, 0.3841, 0.5294)	(0.0569, 0.0809, 0.1109)	(0.3359, 0.442, 0.5595)	(0.1582, 0.2452, 0.3526)	(0.0638, 0.0982, 0.1397)	VG Unavailable
ENSG00000248995	VG Unavailable	VG Unavailable	VG Unavailable	VG Unavailable	VG Unavailable	VG Unavailable	VG Unavailable	VG Unavailable	(0.0004, 0.019, 0.0632)	VG Unavailable	(0.0139, 0.0381, 0.0759)	(0.0101, 0.0256, 0.0477)	(0.0232, 0.0466, 0.0802)	(0.0282, 0.0564, 0.0945)	(0.0201, 0.0436, 0.0795)	(0.0298, 0.0751, 0.1431)	VG Unavailable	(0.0159, 0.0384, 0.0691)	(0.0315, 0.0653, 0.1145)	VG Unavailable	VG Unavailable	VG Unavailable	VG Unavailable	VG Unavailable	VG Unavailable	VG Unavailable	VG Unavailable	VG Unavailable	VG Unavailable	VG Unavailable	VG Unavailable	VG Unavailable	VG Unavailable	VG Unavailable	VG Unavailable	VG Unavailable	(0.1089, 0.1622, 0.2255)	VG Unavailable	(0.0452, 0.0774, 0.1163)	VG Unavailable	VG Unavailable	VG Unavailable	VG Unavailable	VG Unavailable	VG Unavailable	VG Unavailable	VG Unavailable	VG Unavailable	VG Unavailable	VG Unavailable
ENSG00000248996	(0.0137, 0.0191, 0.0253)	(0.0072, 0.0115, 0.0165)	(0.0003, 0.0043, 0.0124)	(0.003, 0.0082, 0.0152)	(0.0024, 0.0078, 0.0153)	(0.0255, 0.0367, 0.0513)	(0.0059, 0.0534, 0.1437)	(0.0171, 0.0271, 0.0393)	(0.0, 0.0042, 0.024)	(0.0011, 0.0121, 0.0356)	(0.0057, 0.0138, 0.0268)	(0.0045, 0.0113, 0.0209)	(0.0142, 0.0265, 0.0409)	(0.006, 0.0152, 0.0282)	(0.0024, 0.0096, 0.021)	(0.0093, 0.0214, 0.0402)	(0.0027, 0.0098, 0.0222)	(0.0063, 0.0169, 0.0318)	(0.0117, 0.0254, 0.0447)	(0.0019, 0.0104, 0.0266)	(0.0075, 0.0212, 0.0401)	(0.0316, 0.0441, 0.059)	(0.0123, 0.0182, 0.0256)	(0.0265, 0.0374, 0.0507)	(0.0056, 0.0111, 0.0186)	(0.0297, 0.0388, 0.0489)	(0.001, 0.0104, 0.0296)	(0.0109, 0.0246, 0.0428)	(0.0111, 0.0217, 0.0374)	(0.009, 0.0339, 0.074)	(0.0072, 0.01, 0.0133)	(0.0062, 0.0172, 0.0354)	(0.0066, 0.0087, 0.0111)	(0.0051, 0.0122, 0.0231)	(0.0116, 0.0177, 0.0261)	(0.0, 0.0, 0.0078)	(0.0423, 0.0684, 0.1022)	(0.0145, 0.0248, 0.0374)	(0.0042, 0.0131, 0.0269)	(0.0157, 0.0277, 0.0421)	(0.0184, 0.0303, 0.0454)	(0.0055, 0.0154, 0.0307)	(0.001, 0.0026, 0.005)	(0.0014, 0.0022, 0.0031)	(0.0036, 0.0095, 0.0181)	(0.0006, 0.0026, 0.006)	(0.0108, 0.0177, 0.0256)	(0.0004, 0.0074, 0.0236)	(0.0022, 0.0124, 0.0314)	(0.0012, 0.0015, 0.0018)
ENSG00000249001	VG Unavailable	VG Unavailable	VG Unavailable	(0.1131, 0.1705, 0.2479)	(0.1308, 0.2208, 0.3479)	(0.2389, 0.3283, 0.4286)	VG Unavailable	VG Unavailable	VG Unavailable	VG Unavailable	VG Unavailable	VG Unavailable	VG Unavailable	VG Unavailable	VG Unavailable	VG Unavailable	VG Unavailable	VG Unavailable	VG Unavailable	VG Unavailable	VG Unavailable	VG Unavailable	VG Unavailable	VG Unavailable	VG Unavailable	VG Unavailable	VG Unavailable	VG Unavailable	VG Unavailable	VG Unavailable	VG Unavailable	VG Unavailable	VG Unavailable	VG Unavailable	VG Unavailable	VG Unavailable	VG Unavailable	VG Unavailable	VG Unavailable	VG Unavailable	VG Unavailable	VG Unavailable	VG Unavailable	VG Unavailable	VG Unavailable	(0.0026, 0.0071, 0.0136)	VG Unavailable	VG Unavailable	VG Unavailable	VG Unavailable
ENSG00000249017	VG Unavailable	VG Unavailable	VG Unavailable	VG Unavailable	VG Unavailable	VG Unavailable	VG Unavailable	VG Unavailable	VG Unavailable	VG Unavailable	VG Unavailable	VG Unavailable	VG Unavailable	VG Unavailable	VG Unavailable	VG Unavailable	VG Unavailable	VG Unavailable	VG Unavailable	VG Unavailable	VG Unavailable	VG Unavailable	VG Unavailable	VG Unavailable	VG Unavailable	VG Unavailable	VG Unavailable	VG Unavailable	VG Unavailable	VG Unavailable	VG Unavailable	VG Unavailable	VG Unavailable	VG Unavailable	VG Unavailable	VG Unavailable	VG Unavailable	VG Unavailable	VG Unavailable	VG Unavailable	VG Unavailable	VG Unavailable	VG Unavailable	VG Unavailable	VG Unavailable	(0.0, 0.0041, 0.0186)	VG Unavailable	VG Unavailable	VG Unavailable	VG Unavailable
ENSG00000249022	VG Unavailable	VG Unavailable	VG Unavailable	VG Unavailable	VG Unavailable	VG Unavailable	VG Unavailable	VG Unavailable	VG Unavailable	VG Unavailable	VG Unavailable	VG Unavailable	VG Unavailable	VG Unavailable	VG Unavailable	VG Unavailable	VG Unavailable	VG Unavailable	VG Unavailable	VG Unavailable	VG Unavailable	VG Unavailable	VG Unavailable	VG Unavailable	VG Unavailable	VG Unavailable	VG Unavailable	VG Unavailable	VG Unavailable	VG Unavailable	VG Unavailable	VG Unavailable	VG Unavailable	VG Unavailable	VG Unavailable	VG Unavailable	VG Unavailable	(0.1425, 0.2607, 0.3953)	VG Unavailable	VG Unavailable	VG Unavailable	VG Unavailable	VG Unavailable	VG Unavailable	VG Unavailable	VG Unavailable	VG Unavailable	VG Unavailable	VG Unavailable	VG Unavailable
ENSG00000249028	VG Unavailable	VG Unavailable	VG Unavailable	VG Unavailable	VG Unavailable	VG Unavailable	VG Unavailable	VG Unavailable	VG Unavailable	VG Unavailable	VG Unavailable	VG Unavailable	VG Unavailable	VG Unavailable	VG Unavailable	VG Unavailable	VG Unavailable	VG Unavailable	VG Unavailable	VG Unavailable	VG Unavailable	VG Unavailable	VG Unavailable	VG Unavailable	VG Unavailable	VG Unavailable	VG Unavailable	VG Unavailable	VG Unavailable	VG Unavailable	VG Unavailable	VG Unavailable	VG Unavailable	VG Unavailable	VG Unavailable	VG Unavailable	VG Unavailable	VG Unavailable	VG Unavailable	VG Unavailable	VG Unavailable	VG Unavailable	VG Unavailable	VG Unavailable	VG Unavailable	(0.1407, 0.1942, 0.2557)	VG Unavailable	VG Unavailable	VG Unavailable	VG Unavailable
ENSG00000249035	(0.02, 0.0317, 0.0462)	VG Unavailable	VG Unavailable	(0.03, 0.0499, 0.0755)	(0.0, 0.0028, 0.0229)	(0.0307, 0.0504, 0.0774)	VG Unavailable	(0.0268, 0.0476, 0.0755)	VG Unavailable	VG Unavailable	VG Unavailable	VG Unavailable	VG Unavailable	VG Unavailable	VG Unavailable	VG Unavailable	VG Unavailable	VG Unavailable	VG Unavailable	VG Unavailable	VG Unavailable	VG Unavailable	VG Unavailable	VG Unavailable	VG Unavailable	VG Unavailable	(0.0177, 0.0343, 0.0564)	VG Unavailable	VG Unavailable	VG Unavailable	(0.0083, 0.0259, 0.0551)	VG Unavailable	(0.0285, 0.0477, 0.0692)	VG Unavailable	(0.0106, 0.0211, 0.0356)	VG Unavailable	VG Unavailable	VG Unavailable	VG Unavailable	(0.0072, 0.0209, 0.039)	(0.019, 0.0314, 0.046)	VG Unavailable	VG Unavailable	(0.0011, 0.0163, 0.0474)	VG Unavailable	(0.0656, 0.0923, 0.1215)	(0.0, 0.0099, 0.0407)	(0.0021, 0.0199, 0.0572)	VG Unavailable	VG Unavailable
ENSG00000249036	VG Unavailable	VG Unavailable	VG Unavailable	VG Unavailable	VG Unavailable	VG Unavailable	VG Unavailable	VG Unavailable	VG Unavailable	VG Unavailable	VG Unavailable	VG Unavailable	VG Unavailable	VG Unavailable	VG Unavailable	VG Unavailable	VG Unavailable	VG Unavailable	VG Unavailable	VG Unavailable	VG Unavailable	VG Unavailable	VG Unavailable	VG Unavailable	VG Unavailable	VG Unavailable	VG Unavailable	VG Unavailable	VG Unavailable	VG Unavailable	VG Unavailable	(0.0175, 0.0677, 0.154)	VG Unavailable	VG Unavailable	VG Unavailable	VG Unavailable	VG Unavailable	VG Unavailable	VG Unavailable	VG Unavailable	VG Unavailable	VG Unavailable	VG Unavailable	VG Unavailable	VG Unavailable	VG Unavailable	VG Unavailable	VG Unavailable	VG Unavailable	VG Unavailable
ENSG00000249041	VG Unavailable	VG Unavailable	VG Unavailable	VG Unavailable	VG Unavailable	VG Unavailable	VG Unavailable	VG Unavailable	VG Unavailable	VG Unavailable	VG Unavailable	VG Unavailable	VG Unavailable	VG Unavailable	VG Unavailable	VG Unavailable	VG Unavailable	VG Unavailable	VG Unavailable	VG Unavailable	VG Unavailable	VG Unavailable	VG Unavailable	VG Unavailable	VG Unavailable	VG Unavailable	VG Unavailable	VG Unavailable	VG Unavailable	VG Unavailable	VG Unavailable	VG Unavailable	VG Unavailable	VG Unavailable	VG Unavailable	VG Unavailable	VG Unavailable	VG Unavailable	VG Unavailable	VG Unavailable	VG Unavailable	VG Unavailable	VG Unavailable	VG Unavailable	VG Unavailable	(0.0022, 0.012, 0.0293)	VG Unavailable	VG Unavailable	VG Unavailable	VG Unavailable
ENSG00000249042	VG Unavailable	VG Unavailable	(0.0, 0.0077, 0.0294)	(0.0003, 0.0121, 0.0423)	VG Unavailable	VG Unavailable	VG Unavailable	(0.0049, 0.014, 0.0274)	(0.006, 0.0325, 0.0835)	(0.0103, 0.0528, 0.131)	(0.0, 0.0, 0.0787)	(0.0, 0.0014, 0.0315)	(0.0007, 0.007, 0.019)	(0.0165, 0.0452, 0.0864)	(0.0042, 0.0175, 0.0388)	(0.0001, 0.0126, 0.045)	(0.0048, 0.025, 0.062)	(0.0, 0.0, 0.0648)	(0.0, 0.0088, 0.036)	(0.0, 0.008, 0.0553)	VG Unavailable	VG Unavailable	(0.0012, 0.0176, 0.0511)	VG Unavailable	(0.0023, 0.0189, 0.0515)	VG Unavailable	(0.0, 0.0, 0.0241)	(0.0, 0.0066, 0.0446)	(0.0072, 0.0328, 0.0811)	VG Unavailable	VG Unavailable	VG Unavailable	(0.0129, 0.0299, 0.0547)	VG Unavailable	(0.0269, 0.0547, 0.0938)	VG Unavailable	(0.0104, 0.0219, 0.038)	(0.0091, 0.0255, 0.0487)	(0.0043, 0.0122, 0.0243)	(0.02, 0.043, 0.0746)	(0.0149, 0.0379, 0.0743)	(0.0, 0.0089, 0.0431)	VG Unavailable	VG Unavailable	(0.0009, 0.0122, 0.0363)	(0.0034, 0.0122, 0.0258)	(0.0114, 0.0247, 0.0421)	VG Unavailable	(0.0, 0.0125, 0.0482)	VG Unavailable
ENSG00000249061	VG Unavailable	VG Unavailable	VG Unavailable	VG Unavailable	VG Unavailable	VG Unavailable	VG Unavailable	VG Unavailable	VG Unavailable	VG Unavailable	VG Unavailable	VG Unavailable	VG Unavailable	VG Unavailable	VG Unavailable	(0.2905, 0.4886, 0.7474)	(0.1863, 0.4266, 0.7617)	VG Unavailable	(0.4117, 0.8198, 1.2943)	(0.4447, 0.8939, 1.5427)	(0.5027, 0.8939, 1.392)	VG Unavailable	VG Unavailable	VG Unavailable	VG Unavailable	VG Unavailable	VG Unavailable	VG Unavailable	VG Unavailable	VG Unavailable	VG Unavailable	VG Unavailable	VG Unavailable	VG Unavailable	VG Unavailable	VG Unavailable	VG Unavailable	VG Unavailable	VG Unavailable	VG Unavailable	VG Unavailable	VG Unavailable	VG Unavailable	VG Unavailable	VG Unavailable	(0.0106, 0.0217, 0.0372)	VG Unavailable	VG Unavailable	VG Unavailable	VG Unavailable
ENSG00000249065	VG Unavailable	VG Unavailable	VG Unavailable	VG Unavailable	VG Unavailable	VG Unavailable	VG Unavailable	VG Unavailable	VG Unavailable	VG Unavailable	VG Unavailable	VG Unavailable	VG Unavailable	VG Unavailable	VG Unavailable	VG Unavailable	VG Unavailable	VG Unavailable	VG Unavailable	VG Unavailable	VG Unavailable	VG Unavailable	VG Unavailable	VG Unavailable	VG Unavailable	VG Unavailable	VG Unavailable	VG Unavailable	VG Unavailable	VG Unavailable	VG Unavailable	VG Unavailable	VG Unavailable	VG Unavailable	VG Unavailable	VG Unavailable	VG Unavailable	VG Unavailable	VG Unavailable	VG Unavailable	VG Unavailable	VG Unavailable	VG Unavailable	VG Unavailable	VG Unavailable	(0.014, 0.0363, 0.0673)	VG Unavailable	VG Unavailable	VG Unavailable	VG Unavailable
ENSG00000249069	VG Unavailable	VG Unavailable	VG Unavailable	VG Unavailable	VG Unavailable	VG Unavailable	VG Unavailable	VG Unavailable	VG Unavailable	VG Unavailable	VG Unavailable	VG Unavailable	VG Unavailable	VG Unavailable	VG Unavailable	VG Unavailable	VG Unavailable	VG Unavailable	VG Unavailable	VG Unavailable	VG Unavailable	VG Unavailable	VG Unavailable	VG Unavailable	VG Unavailable	VG Unavailable	VG Unavailable	VG Unavailable	VG Unavailable	VG Unavailable	(0.337, 0.559, 0.8483)	VG Unavailable	VG Unavailable	VG Unavailable	VG Unavailable	VG Unavailable	VG Unavailable	VG Unavailable	VG Unavailable	VG Unavailable	VG Unavailable	VG Unavailable	VG Unavailable	VG Unavailable	VG Unavailable	VG Unavailable	VG Unavailable	VG Unavailable	VG Unavailable	VG Unavailable
ENSG00000249082	VG Unavailable	VG Unavailable	VG Unavailable	VG Unavailable	VG Unavailable	VG Unavailable	VG Unavailable	VG Unavailable	VG Unavailable	VG Unavailable	VG Unavailable	VG Unavailable	VG Unavailable	VG Unavailable	VG Unavailable	VG Unavailable	VG Unavailable	VG Unavailable	VG Unavailable	VG Unavailable	VG Unavailable	VG Unavailable	(0.0028, 0.0162, 0.04)	(0.0113, 0.0363, 0.0728)	(0.0305, 0.0405, 0.053)	VG Unavailable	VG Unavailable	VG Unavailable	VG Unavailable	VG Unavailable	VG Unavailable	VG Unavailable	VG Unavailable	VG Unavailable	VG Unavailable	VG Unavailable	VG Unavailable	(0.0022, 0.0347, 0.1048)	(0.002, 0.0048, 0.0085)	VG Unavailable	VG Unavailable	(0.0038, 0.0091, 0.0167)	VG Unavailable	VG Unavailable	(0.0053, 0.0138, 0.0247)	VG Unavailable	VG Unavailable	VG Unavailable	(0.0199, 0.0447, 0.0817)	VG Unavailable
ENSG00000249084	VG Unavailable	VG Unavailable	VG Unavailable	VG Unavailable	VG Unavailable	VG Unavailable	VG Unavailable	VG Unavailable	VG Unavailable	VG Unavailable	VG Unavailable	VG Unavailable	VG Unavailable	VG Unavailable	VG Unavailable	VG Unavailable	VG Unavailable	VG Unavailable	VG Unavailable	VG Unavailable	VG Unavailable	VG Unavailable	VG Unavailable	VG Unavailable	(0.0107, 0.0225, 0.0412)	VG Unavailable	(0.0046, 0.0088, 0.0147)	VG Unavailable	VG Unavailable	VG Unavailable	(0.0026, 0.008, 0.0162)	VG Unavailable	VG Unavailable	VG Unavailable	VG Unavailable	VG Unavailable	VG Unavailable	VG Unavailable	VG Unavailable	(0.0097, 0.0315, 0.0654)	(0.0283, 0.0563, 0.0966)	VG Unavailable	VG Unavailable	VG Unavailable	VG Unavailable	(0.0062, 0.0151, 0.0278)	VG Unavailable	VG Unavailable	VG Unavailable	(0.0268, 0.0803, 0.1651)
ENSG00000249087	(0.0071, 0.0145, 0.0248)	(0.018, 0.0342, 0.0565)	(0.0606, 0.0952, 0.1371)	(0.0294, 0.0518, 0.0783)	(0.0153, 0.0428, 0.0859)	(0.0294, 0.0502, 0.0766)	VG Unavailable	(0.0158, 0.0294, 0.0464)	(0.0048, 0.0248, 0.0577)	(0.0042, 0.0313, 0.0806)	(0.0072, 0.0227, 0.0444)	(0.0046, 0.0137, 0.0293)	(0.0121, 0.0263, 0.0482)	(0.0149, 0.0342, 0.0611)	(0.0026, 0.0152, 0.0375)	(0.0056, 0.0252, 0.064)	(0.0086, 0.0291, 0.0644)	(0.0028, 0.0113, 0.0269)	(0.0056, 0.0244, 0.0571)	(0.0229, 0.0567, 0.1101)	(0.0118, 0.0458, 0.1092)	(0.0145, 0.0288, 0.0481)	(0.0738, 0.1081, 0.1477)	(0.0197, 0.0386, 0.0636)	(0.0015, 0.01, 0.0256)	(0.0112, 0.0235, 0.038)	(0.0064, 0.0191, 0.04)	(0.0048, 0.0258, 0.0586)	(0.0, 0.0029, 0.0335)	VG Unavailable	VG Unavailable	VG Unavailable	(0.0323, 0.0596, 0.096)	(0.0298, 0.056, 0.0903)	(0.0201, 0.0307, 0.0433)	(0.0336, 0.0589, 0.0935)	(0.317, 0.4921, 0.6863)	(0.0429, 0.0668, 0.0966)	(0.0049, 0.0165, 0.0346)	(0.0588, 0.0893, 0.1253)	(0.0542, 0.0778, 0.1083)	(0.0777, 0.1333, 0.211)	(0.0062, 0.0295, 0.072)	(0.0048, 0.0176, 0.0375)	(0.0791, 0.126, 0.1847)	(0.0123, 0.0231, 0.0358)	(0.0106, 0.0165, 0.0232)	(0.0, 0.0066, 0.0255)	(0.016, 0.0428, 0.0839)	VG Unavailable
ENSG00000249094	VG Unavailable	VG Unavailable	VG Unavailable	VG Unavailable	VG Unavailable	VG Unavailable	VG Unavailable	VG Unavailable	VG Unavailable	VG Unavailable	VG Unavailable	VG Unavailable	VG Unavailable	VG Unavailable	VG Unavailable	VG Unavailable	VG Unavailable	VG Unavailable	VG Unavailable	VG Unavailable	VG Unavailable	VG Unavailable	VG Unavailable	VG Unavailable	VG Unavailable	VG Unavailable	VG Unavailable	VG Unavailable	VG Unavailable	VG Unavailable	VG Unavailable	VG Unavailable	VG Unavailable	VG Unavailable	VG Unavailable	VG Unavailable	VG Unavailable	VG Unavailable	VG Unavailable	VG Unavailable	VG Unavailable	VG Unavailable	VG Unavailable	VG Unavailable	VG Unavailable	(0.0, 0.0165, 0.0741)	VG Unavailable	VG Unavailable	VG Unavailable	VG Unavailable
ENSG00000249096	VG Unavailable	VG Unavailable	VG Unavailable	VG Unavailable	VG Unavailable	VG Unavailable	VG Unavailable	(0.0224, 0.0552, 0.1028)	VG Unavailable	VG Unavailable	VG Unavailable	VG Unavailable	VG Unavailable	VG Unavailable	VG Unavailable	VG Unavailable	VG Unavailable	VG Unavailable	VG Unavailable	VG Unavailable	VG Unavailable	(0.0459, 0.0904, 0.159)	(0.0424, 0.0566, 0.0733)	VG Unavailable	(0.0452, 0.0771, 0.1191)	VG Unavailable	VG Unavailable	(0.0163, 0.0297, 0.0468)	(0.0099, 0.0191, 0.0318)	VG Unavailable	(0.0751, 0.1039, 0.1363)	(0.0522, 0.067, 0.0843)	(0.0348, 0.0521, 0.0715)	VG Unavailable	(0.0519, 0.0833, 0.124)	VG Unavailable	VG Unavailable	VG Unavailable	VG Unavailable	VG Unavailable	VG Unavailable	(0.0237, 0.0379, 0.0559)	(0.0408, 0.0634, 0.091)	(0.0458, 0.0627, 0.083)	(0.0235, 0.0457, 0.0751)	VG Unavailable	(0.067, 0.1028, 0.1481)	VG Unavailable	VG Unavailable	(0.0417, 0.0531, 0.0661)
ENSG00000249102	VG Unavailable	VG Unavailable	VG Unavailable	VG Unavailable	VG Unavailable	VG Unavailable	VG Unavailable	VG Unavailable	VG Unavailable	VG Unavailable	VG Unavailable	VG Unavailable	VG Unavailable	VG Unavailable	VG Unavailable	VG Unavailable	VG Unavailable	VG Unavailable	VG Unavailable	VG Unavailable	VG Unavailable	VG Unavailable	VG Unavailable	VG Unavailable	VG Unavailable	VG Unavailable	VG Unavailable	VG Unavailable	VG Unavailable	VG Unavailable	VG Unavailable	VG Unavailable	VG Unavailable	VG Unavailable	VG Unavailable	VG Unavailable	VG Unavailable	VG Unavailable	VG Unavailable	VG Unavailable	(0.235, 0.3414, 0.4631)	VG Unavailable	VG Unavailable	VG Unavailable	VG Unavailable	(0.0151, 0.0309, 0.0526)	VG Unavailable	VG Unavailable	VG Unavailable	VG Unavailable
ENSG00000249106	VG Unavailable	VG Unavailable	VG Unavailable	VG Unavailable	VG Unavailable	VG Unavailable	VG Unavailable	VG Unavailable	VG Unavailable	VG Unavailable	VG Unavailable	(0.0, 0.0023, 0.0243)	(0.0368, 0.0802, 0.1407)	VG Unavailable	VG Unavailable	VG Unavailable	VG Unavailable	VG Unavailable	VG Unavailable	VG Unavailable	VG Unavailable	VG Unavailable	VG Unavailable	VG Unavailable	VG Unavailable	VG Unavailable	VG Unavailable	VG Unavailable	VG Unavailable	VG Unavailable	VG Unavailable	VG Unavailable	VG Unavailable	VG Unavailable	VG Unavailable	VG Unavailable	VG Unavailable	VG Unavailable	VG Unavailable	VG Unavailable	VG Unavailable	VG Unavailable	VG Unavailable	VG Unavailable	VG Unavailable	(0.0, 0.0006, 0.0397)	VG Unavailable	VG Unavailable	VG Unavailable	VG Unavailable
ENSG00000249109	VG Unavailable	VG Unavailable	VG Unavailable	VG Unavailable	VG Unavailable	VG Unavailable	VG Unavailable	VG Unavailable	(0.3124, 0.5644, 0.9006)	VG Unavailable	VG Unavailable	(0.4724, 0.6969, 0.9837)	(0.2539, 0.4147, 0.6074)	(0.0639, 0.1139, 0.1867)	(0.1526, 0.2641, 0.3975)	VG Unavailable	VG Unavailable	VG Unavailable	VG Unavailable	VG Unavailable	VG Unavailable	VG Unavailable	VG Unavailable	VG Unavailable	VG Unavailable	VG Unavailable	VG Unavailable	VG Unavailable	VG Unavailable	VG Unavailable	VG Unavailable	VG Unavailable	VG Unavailable	VG Unavailable	VG Unavailable	VG Unavailable	VG Unavailable	VG Unavailable	(0.1603, 0.2973, 0.4836)	VG Unavailable	VG Unavailable	VG Unavailable	VG Unavailable	VG Unavailable	VG Unavailable	(0.2015, 0.2796, 0.3684)	VG Unavailable	VG Unavailable	VG Unavailable	VG Unavailable
ENSG00000249111	VG Unavailable	VG Unavailable	VG Unavailable	VG Unavailable	VG Unavailable	VG Unavailable	VG Unavailable	VG Unavailable	VG Unavailable	VG Unavailable	VG Unavailable	(0.6472, 0.8939, 1.2075)	VG Unavailable	VG Unavailable	VG Unavailable	VG Unavailable	VG Unavailable	VG Unavailable	VG Unavailable	VG Unavailable	VG Unavailable	VG Unavailable	VG Unavailable	VG Unavailable	VG Unavailable	VG Unavailable	VG Unavailable	VG Unavailable	VG Unavailable	VG Unavailable	VG Unavailable	VG Unavailable	VG Unavailable	VG Unavailable	VG Unavailable	VG Unavailable	VG Unavailable	VG Unavailable	VG Unavailable	VG Unavailable	VG Unavailable	VG Unavailable	VG Unavailable	VG Unavailable	VG Unavailable	VG Unavailable	VG Unavailable	VG Unavailable	VG Unavailable	VG Unavailable
ENSG00000249115	(0.0049, 0.0129, 0.0237)	(0.0021, 0.0087, 0.0193)	(0.0014, 0.009, 0.024)	(0.0065, 0.0207, 0.0429)	(0.0, 0.0, 0.0242)	(0.0148, 0.0271, 0.0418)	VG Unavailable	(0.0018, 0.0072, 0.0163)	(0.0, 0.0, 0.1444)	(0.0, 0.0025, 0.051)	(0.0, 0.0103, 0.0503)	(0.0112, 0.0242, 0.0423)	(0.0, 0.0029, 0.0122)	(0.0, 0.0022, 0.0281)	(0.0, 0.0, 2.8809)	(0.0, 0.0, 0.0495)	(0.0045, 0.0245, 0.0582)	(0.0011, 0.0163, 0.0501)	(0.0014, 0.0166, 0.0429)	(0.0, 0.0, 0.0417)	(0.0, 0.0027, 0.0471)	(0.0075, 0.0183, 0.034)	(0.009, 0.0201, 0.0359)	(0.0006, 0.0066, 0.0211)	(0.005, 0.0118, 0.0211)	(0.0022, 0.0095, 0.0215)	(0.0104, 0.0217, 0.0372)	(0.0015, 0.0135, 0.0387)	(0.0068, 0.0266, 0.0578)	(0.0, 0.0089, 0.0459)	(0.0008, 0.0064, 0.0179)	(0.0, 0.006, 0.0302)	(0.0012, 0.0059, 0.0148)	(0.0059, 0.0203, 0.0432)	(0.001, 0.0053, 0.0128)	(0.002, 0.0069, 0.0142)	(0.0106, 0.0248, 0.0483)	(0.0009, 0.0068, 0.0191)	(0.0001, 0.0044, 0.0149)	(0.0068, 0.0142, 0.0246)	(0.0019, 0.0063, 0.0137)	(0.0, 0.0, 0.0231)	(0.002, 0.0097, 0.0232)	(0.0004, 0.0058, 0.0165)	(0.0, 0.0032, 0.0198)	(0.0036, 0.0079, 0.014)	(0.0025, 0.0065, 0.0122)	(0.0, 0.0053, 0.0231)	(0.0022, 0.0143, 0.0358)	(0.0149, 0.0355, 0.0639)
ENSG00000249116	VG Unavailable	VG Unavailable	VG Unavailable	VG Unavailable	VG Unavailable	VG Unavailable	VG Unavailable	VG Unavailable	VG Unavailable	VG Unavailable	VG Unavailable	VG Unavailable	VG Unavailable	VG Unavailable	VG Unavailable	VG Unavailable	VG Unavailable	VG Unavailable	VG Unavailable	VG Unavailable	VG Unavailable	VG Unavailable	VG Unavailable	VG Unavailable	VG Unavailable	VG Unavailable	VG Unavailable	VG Unavailable	(0.0009, 0.0077, 0.0207)	VG Unavailable	VG Unavailable	VG Unavailable	VG Unavailable	(0.134, 0.3035, 0.5253)	VG Unavailable	VG Unavailable	VG Unavailable	VG Unavailable	VG Unavailable	VG Unavailable	VG Unavailable	VG Unavailable	VG Unavailable	VG Unavailable	VG Unavailable	VG Unavailable	VG Unavailable	VG Unavailable	VG Unavailable	VG Unavailable
ENSG00000249125	VG Unavailable	VG Unavailable	VG Unavailable	VG Unavailable	VG Unavailable	VG Unavailable	VG Unavailable	VG Unavailable	VG Unavailable	VG Unavailable	VG Unavailable	VG Unavailable	VG Unavailable	VG Unavailable	VG Unavailable	VG Unavailable	VG Unavailable	VG Unavailable	VG Unavailable	VG Unavailable	VG Unavailable	VG Unavailable	VG Unavailable	VG Unavailable	VG Unavailable	VG Unavailable	VG Unavailable	VG Unavailable	VG Unavailable	VG Unavailable	VG Unavailable	VG Unavailable	VG Unavailable	VG Unavailable	VG Unavailable	VG Unavailable	VG Unavailable	VG Unavailable	VG Unavailable	VG Unavailable	VG Unavailable	VG Unavailable	VG Unavailable	VG Unavailable	VG Unavailable	(0.0535, 0.083, 0.1217)	VG Unavailable	VG Unavailable	VG Unavailable	VG Unavailable
ENSG00000249129	VG Unavailable	VG Unavailable	VG Unavailable	VG Unavailable	VG Unavailable	VG Unavailable	VG Unavailable	VG Unavailable	VG Unavailable	VG Unavailable	VG Unavailable	(0.0229, 0.0526, 0.095)	(0.0, 0.0089, 0.0436)	VG Unavailable	VG Unavailable	VG Unavailable	VG Unavailable	VG Unavailable	VG Unavailable	VG Unavailable	VG Unavailable	VG Unavailable	VG Unavailable	VG Unavailable	VG Unavailable	VG Unavailable	VG Unavailable	VG Unavailable	VG Unavailable	VG Unavailable	VG Unavailable	VG Unavailable	VG Unavailable	VG Unavailable	VG Unavailable	VG Unavailable	VG Unavailable	VG Unavailable	(0.0294, 0.0509, 0.0769)	VG Unavailable	VG Unavailable	VG Unavailable	VG Unavailable	VG Unavailable	VG Unavailable	(0.4952, 0.69, 0.9137)	(0.1435, 0.1967, 0.2585)	VG Unavailable	VG Unavailable	VG Unavailable
ENSG00000249131	VG Unavailable	VG Unavailable	VG Unavailable	VG Unavailable	VG Unavailable	VG Unavailable	VG Unavailable	VG Unavailable	VG Unavailable	VG Unavailable	VG Unavailable	VG Unavailable	VG Unavailable	VG Unavailable	VG Unavailable	VG Unavailable	VG Unavailable	VG Unavailable	VG Unavailable	VG Unavailable	VG Unavailable	VG Unavailable	VG Unavailable	VG Unavailable	VG Unavailable	VG Unavailable	VG Unavailable	VG Unavailable	VG Unavailable	VG Unavailable	VG Unavailable	VG Unavailable	VG Unavailable	VG Unavailable	VG Unavailable	VG Unavailable	VG Unavailable	VG Unavailable	VG Unavailable	VG Unavailable	VG Unavailable	VG Unavailable	VG Unavailable	VG Unavailable	VG Unavailable	(0.0087, 0.0282, 0.0598)	VG Unavailable	VG Unavailable	VG Unavailable	VG Unavailable
ENSG00000249138	VG Unavailable	VG Unavailable	VG Unavailable	VG Unavailable	VG Unavailable	VG Unavailable	VG Unavailable	VG Unavailable	VG Unavailable	VG Unavailable	VG Unavailable	VG Unavailable	VG Unavailable	VG Unavailable	VG Unavailable	VG Unavailable	VG Unavailable	VG Unavailable	VG Unavailable	VG Unavailable	VG Unavailable	VG Unavailable	VG Unavailable	VG Unavailable	VG Unavailable	VG Unavailable	VG Unavailable	VG Unavailable	VG Unavailable	VG Unavailable	VG Unavailable	VG Unavailable	(0.0005, 0.0232, 0.0794)	VG Unavailable	VG Unavailable	VG Unavailable	VG Unavailable	VG Unavailable	VG Unavailable	VG Unavailable	VG Unavailable	VG Unavailable	VG Unavailable	VG Unavailable	VG Unavailable	VG Unavailable	VG Unavailable	VG Unavailable	VG Unavailable	(0.0, 0.006, 0.0225)
ENSG00000249145	VG Unavailable	VG Unavailable	VG Unavailable	VG Unavailable	VG Unavailable	VG Unavailable	VG Unavailable	VG Unavailable	VG Unavailable	VG Unavailable	VG Unavailable	VG Unavailable	VG Unavailable	VG Unavailable	VG Unavailable	VG Unavailable	VG Unavailable	VG Unavailable	VG Unavailable	VG Unavailable	VG Unavailable	VG Unavailable	VG Unavailable	VG Unavailable	VG Unavailable	VG Unavailable	VG Unavailable	(0.0317, 0.0526, 0.0821)	(0.0298, 0.0477, 0.0709)	VG Unavailable	VG Unavailable	VG Unavailable	VG Unavailable	VG Unavailable	VG Unavailable	VG Unavailable	VG Unavailable	VG Unavailable	VG Unavailable	VG Unavailable	VG Unavailable	VG Unavailable	VG Unavailable	VG Unavailable	VG Unavailable	VG Unavailable	VG Unavailable	VG Unavailable	VG Unavailable	VG Unavailable
ENSG00000249158	VG Unavailable	VG Unavailable	VG Unavailable	VG Unavailable	VG Unavailable	VG Unavailable	VG Unavailable	VG Unavailable	VG Unavailable	VG Unavailable	VG Unavailable	VG Unavailable	VG Unavailable	VG Unavailable	VG Unavailable	VG Unavailable	VG Unavailable	VG Unavailable	VG Unavailable	VG Unavailable	VG Unavailable	VG Unavailable	VG Unavailable	VG Unavailable	VG Unavailable	VG Unavailable	VG Unavailable	VG Unavailable	VG Unavailable	VG Unavailable	VG Unavailable	VG Unavailable	VG Unavailable	VG Unavailable	VG Unavailable	VG Unavailable	VG Unavailable	VG Unavailable	VG Unavailable	VG Unavailable	VG Unavailable	VG Unavailable	VG Unavailable	VG Unavailable	VG Unavailable	(0.2195, 0.3247, 0.4563)	VG Unavailable	VG Unavailable	VG Unavailable	VG Unavailable
ENSG00000249160	VG Unavailable	VG Unavailable	VG Unavailable	VG Unavailable	VG Unavailable	VG Unavailable	VG Unavailable	VG Unavailable	VG Unavailable	VG Unavailable	VG Unavailable	VG Unavailable	VG Unavailable	VG Unavailable	VG Unavailable	VG Unavailable	VG Unavailable	VG Unavailable	VG Unavailable	VG Unavailable	VG Unavailable	VG Unavailable	VG Unavailable	VG Unavailable	VG Unavailable	VG Unavailable	VG Unavailable	VG Unavailable	VG Unavailable	VG Unavailable	VG Unavailable	VG Unavailable	VG Unavailable	VG Unavailable	VG Unavailable	VG Unavailable	VG Unavailable	VG Unavailable	VG Unavailable	VG Unavailable	VG Unavailable	VG Unavailable	VG Unavailable	VG Unavailable	VG Unavailable	(0.0293, 0.0584, 0.1035)	VG Unavailable	VG Unavailable	VG Unavailable	(0.0326, 0.0524, 0.0778)
ENSG00000249163	VG Unavailable	VG Unavailable	VG Unavailable	VG Unavailable	VG Unavailable	VG Unavailable	VG Unavailable	VG Unavailable	VG Unavailable	VG Unavailable	VG Unavailable	VG Unavailable	VG Unavailable	VG Unavailable	VG Unavailable	VG Unavailable	VG Unavailable	VG Unavailable	VG Unavailable	VG Unavailable	VG Unavailable	VG Unavailable	VG Unavailable	VG Unavailable	VG Unavailable	VG Unavailable	VG Unavailable	VG Unavailable	VG Unavailable	VG Unavailable	VG Unavailable	VG Unavailable	VG Unavailable	VG Unavailable	VG Unavailable	VG Unavailable	VG Unavailable	VG Unavailable	VG Unavailable	VG Unavailable	VG Unavailable	VG Unavailable	VG Unavailable	VG Unavailable	VG Unavailable	(0.0312, 0.0655, 0.1093)	VG Unavailable	VG Unavailable	VG Unavailable	VG Unavailable
ENSG00000249173	VG Unavailable	VG Unavailable	VG Unavailable	VG Unavailable	VG Unavailable	VG Unavailable	VG Unavailable	VG Unavailable	VG Unavailable	VG Unavailable	VG Unavailable	VG Unavailable	VG Unavailable	VG Unavailable	VG Unavailable	VG Unavailable	VG Unavailable	VG Unavailable	VG Unavailable	VG Unavailable	VG Unavailable	VG Unavailable	VG Unavailable	VG Unavailable	VG Unavailable	VG Unavailable	VG Unavailable	VG Unavailable	VG Unavailable	VG Unavailable	VG Unavailable	(0.0148, 0.0237, 0.0355)	VG Unavailable	VG Unavailable	VG Unavailable	VG Unavailable	VG Unavailable	VG Unavailable	VG Unavailable	VG Unavailable	VG Unavailable	VG Unavailable	VG Unavailable	VG Unavailable	VG Unavailable	VG Unavailable	VG Unavailable	VG Unavailable	VG Unavailable	VG Unavailable
ENSG00000249174	VG Unavailable	VG Unavailable	VG Unavailable	VG Unavailable	VG Unavailable	VG Unavailable	VG Unavailable	VG Unavailable	VG Unavailable	VG Unavailable	VG Unavailable	VG Unavailable	VG Unavailable	VG Unavailable	VG Unavailable	VG Unavailable	VG Unavailable	VG Unavailable	VG Unavailable	VG Unavailable	VG Unavailable	VG Unavailable	VG Unavailable	VG Unavailable	VG Unavailable	VG Unavailable	VG Unavailable	VG Unavailable	VG Unavailable	VG Unavailable	VG Unavailable	VG Unavailable	VG Unavailable	VG Unavailable	VG Unavailable	VG Unavailable	VG Unavailable	VG Unavailable	VG Unavailable	VG Unavailable	VG Unavailable	VG Unavailable	VG Unavailable	VG Unavailable	VG Unavailable	(0.0114, 0.0259, 0.0471)	VG Unavailable	VG Unavailable	VG Unavailable	VG Unavailable
ENSG00000249180	(0.0505, 0.086, 0.1322)	(0.0358, 0.0706, 0.1215)	VG Unavailable	(0.0093, 0.033, 0.0676)	(0.0614, 0.1381, 0.2528)	(0.0413, 0.0756, 0.1205)	VG Unavailable	(0.0437, 0.0859, 0.1453)	VG Unavailable	VG Unavailable	VG Unavailable	VG Unavailable	VG Unavailable	VG Unavailable	VG Unavailable	VG Unavailable	VG Unavailable	VG Unavailable	VG Unavailable	VG Unavailable	VG Unavailable	VG Unavailable	VG Unavailable	VG Unavailable	(0.039, 0.0642, 0.0969)	(0.0504, 0.1105, 0.2027)	VG Unavailable	(0.0059, 0.0188, 0.0393)	(0.0325, 0.074, 0.1333)	VG Unavailable	VG Unavailable	VG Unavailable	(0.0404, 0.0722, 0.1119)	(0.0758, 0.1477, 0.2498)	(0.0483, 0.0826, 0.1276)	VG Unavailable	VG Unavailable	VG Unavailable	VG Unavailable	(0.0305, 0.0571, 0.0938)	(0.0818, 0.1249, 0.1784)	VG Unavailable	VG Unavailable	VG Unavailable	VG Unavailable	VG Unavailable	(0.0436, 0.074, 0.1113)	VG Unavailable	(0.0142, 0.0405, 0.0868)	(0.1179, 0.1927, 0.2901)
ENSG00000249188	VG Unavailable	VG Unavailable	VG Unavailable	VG Unavailable	VG Unavailable	VG Unavailable	VG Unavailable	VG Unavailable	VG Unavailable	VG Unavailable	VG Unavailable	VG Unavailable	VG Unavailable	VG Unavailable	VG Unavailable	VG Unavailable	VG Unavailable	VG Unavailable	VG Unavailable	VG Unavailable	VG Unavailable	VG Unavailable	VG Unavailable	VG Unavailable	(0.6879, 0.8939, 1.1461)	VG Unavailable	VG Unavailable	VG Unavailable	VG Unavailable	VG Unavailable	VG Unavailable	VG Unavailable	VG Unavailable	VG Unavailable	VG Unavailable	VG Unavailable	VG Unavailable	VG Unavailable	VG Unavailable	(0.3184, 0.4201, 0.5461)	(0.3284, 0.4322, 0.5459)	VG Unavailable	VG Unavailable	VG Unavailable	VG Unavailable	VG Unavailable	VG Unavailable	VG Unavailable	VG Unavailable	VG Unavailable
ENSG00000249196	VG Unavailable	VG Unavailable	VG Unavailable	VG Unavailable	VG Unavailable	VG Unavailable	VG Unavailable	VG Unavailable	VG Unavailable	VG Unavailable	VG Unavailable	VG Unavailable	VG Unavailable	VG Unavailable	VG Unavailable	VG Unavailable	VG Unavailable	VG Unavailable	VG Unavailable	VG Unavailable	VG Unavailable	VG Unavailable	VG Unavailable	VG Unavailable	VG Unavailable	VG Unavailable	VG Unavailable	VG Unavailable	VG Unavailable	VG Unavailable	VG Unavailable	VG Unavailable	VG Unavailable	VG Unavailable	VG Unavailable	VG Unavailable	VG Unavailable	VG Unavailable	VG Unavailable	VG Unavailable	VG Unavailable	VG Unavailable	VG Unavailable	VG Unavailable	VG Unavailable	(0.0044, 0.0118, 0.0227)	VG Unavailable	VG Unavailable	VG Unavailable	VG Unavailable
ENSG00000249201	VG Unavailable	VG Unavailable	VG Unavailable	VG Unavailable	VG Unavailable	VG Unavailable	VG Unavailable	VG Unavailable	VG Unavailable	VG Unavailable	VG Unavailable	VG Unavailable	VG Unavailable	VG Unavailable	VG Unavailable	VG Unavailable	VG Unavailable	VG Unavailable	VG Unavailable	VG Unavailable	VG Unavailable	VG Unavailable	(0.4578, 0.8568, 1.4062)	VG Unavailable	VG Unavailable	VG Unavailable	VG Unavailable	VG Unavailable	VG Unavailable	(0.2025, 0.3576, 0.5926)	VG Unavailable	(0.423, 0.5642, 0.7253)	(0.7315, 0.8939, 1.0633)	VG Unavailable	VG Unavailable	VG Unavailable	(0.3192, 0.4475, 0.5977)	VG Unavailable	VG Unavailable	VG Unavailable	VG Unavailable	VG Unavailable	(0.2772, 0.4049, 0.5578)	VG Unavailable	VG Unavailable	(0.2145, 0.2647, 0.3274)	VG Unavailable	VG Unavailable	VG Unavailable	VG Unavailable
ENSG00000249207	(0.0686, 0.0817, 0.0961)	(0.0557, 0.0696, 0.0834)	(0.0504, 0.0727, 0.0981)	(0.0584, 0.0773, 0.0989)	(0.0619, 0.0867, 0.1166)	(0.0704, 0.0857, 0.1034)	(0.0134, 0.0672, 0.1507)	(0.0726, 0.0918, 0.1128)	(0.0109, 0.0198, 0.0309)	(0.0097, 0.0167, 0.0268)	(0.0091, 0.0154, 0.0232)	(0.0256, 0.0388, 0.054)	(0.0158, 0.0258, 0.0374)	(0.029, 0.0421, 0.0583)	(0.0183, 0.0282, 0.0412)	(0.0236, 0.0355, 0.0505)	(0.0138, 0.022, 0.0315)	(0.0109, 0.0177, 0.0262)	(0.0143, 0.0233, 0.0336)	(0.0098, 0.0182, 0.0289)	(0.015, 0.0255, 0.0376)	(0.0458, 0.0582, 0.0728)	(0.0488, 0.0648, 0.0842)	(0.0717, 0.0924, 0.113)	(0.0577, 0.0727, 0.0905)	(0.0694, 0.0859, 0.1038)	(0.0488, 0.0627, 0.0768)	(0.0494, 0.0683, 0.0911)	(0.069, 0.0921, 0.1197)	(0.0297, 0.0576, 0.0953)	(0.0557, 0.0844, 0.1158)	(0.0223, 0.0341, 0.0474)	(0.0583, 0.0712, 0.0854)	(0.0536, 0.0697, 0.087)	(0.0527, 0.0646, 0.0786)	(0.0265, 0.0409, 0.0587)	(0.0611, 0.0846, 0.1133)	(0.0547, 0.074, 0.1001)	(0.0495, 0.0695, 0.0937)	(0.0624, 0.0815, 0.1017)	(0.0743, 0.0914, 0.1116)	(0.049, 0.0783, 0.1112)	(0.057, 0.0847, 0.12)	(0.0358, 0.0522, 0.0727)	(0.0524, 0.0712, 0.0923)	(0.0251, 0.0357, 0.0487)	(0.0671, 0.082, 0.0975)	(0.0411, 0.0646, 0.096)	(0.0296, 0.0498, 0.0761)	(0.0309, 0.0436, 0.0578)
ENSG00000249216	(0.0067, 0.0138, 0.0242)	(0.0069, 0.0145, 0.0254)	(0.0, 0.0021, 0.0095)	(0.0051, 0.0093, 0.0141)	(0.009, 0.0194, 0.034)	(0.0104, 0.0154, 0.0216)	VG Unavailable	(0.0081, 0.0166, 0.0279)	(0.0071, 0.0182, 0.0347)	(0.0, 0.0027, 0.012)	(0.002, 0.0081, 0.0189)	(0.0088, 0.0209, 0.0374)	(0.008, 0.0216, 0.0413)	(0.0058, 0.0148, 0.0272)	(0.0041, 0.0137, 0.0285)	(0.004, 0.0109, 0.0214)	(0.0035, 0.0102, 0.0201)	(0.0048, 0.0139, 0.0278)	(0.0019, 0.0081, 0.0176)	(0.001, 0.0059, 0.0146)	(0.0029, 0.0084, 0.0159)	(0.0099, 0.0304, 0.0621)	(0.0127, 0.0321, 0.0601)	(0.0031, 0.0137, 0.0329)	(0.0042, 0.0152, 0.033)	(0.0078, 0.0164, 0.0283)	(0.1826, 0.3713, 0.6178)	(0.0076, 0.0126, 0.0193)	(0.0069, 0.0121, 0.0191)	(0.0018, 0.0193, 0.0556)	VG Unavailable	(0.0112, 0.0429, 0.0991)	(0.006, 0.0092, 0.0134)	(0.0079, 0.0112, 0.0148)	(0.0035, 0.0075, 0.0129)	(0.0024, 0.0113, 0.0279)	VG Unavailable	(0.0117, 0.0255, 0.0445)	(0.001, 0.0087, 0.0218)	(0.0298, 0.0587, 0.0997)	(0.0139, 0.029, 0.0529)	(0.0005, 0.0071, 0.0225)	VG Unavailable	(0.0006, 0.0044, 0.0107)	VG Unavailable	(0.0, 0.0029, 0.0308)	(0.007, 0.0119, 0.0186)	VG Unavailable	(0.0, 0.002, 0.0948)	VG Unavailable
ENSG00000249225	VG Unavailable	VG Unavailable	VG Unavailable	VG Unavailable	VG Unavailable	VG Unavailable	VG Unavailable	VG Unavailable	VG Unavailable	VG Unavailable	VG Unavailable	VG Unavailable	VG Unavailable	VG Unavailable	VG Unavailable	VG Unavailable	VG Unavailable	VG Unavailable	VG Unavailable	VG Unavailable	VG Unavailable	VG Unavailable	VG Unavailable	VG Unavailable	VG Unavailable	VG Unavailable	VG Unavailable	VG Unavailable	VG Unavailable	VG Unavailable	VG Unavailable	VG Unavailable	VG Unavailable	VG Unavailable	VG Unavailable	VG Unavailable	VG Unavailable	VG Unavailable	VG Unavailable	VG Unavailable	VG Unavailable	VG Unavailable	VG Unavailable	VG Unavailable	VG Unavailable	(0.0156, 0.0254, 0.0383)	VG Unavailable	VG Unavailable	VG Unavailable	VG Unavailable
ENSG00000249228	VG Unavailable	VG Unavailable	VG Unavailable	VG Unavailable	VG Unavailable	VG Unavailable	VG Unavailable	VG Unavailable	VG Unavailable	VG Unavailable	VG Unavailable	VG Unavailable	VG Unavailable	VG Unavailable	VG Unavailable	VG Unavailable	VG Unavailable	VG Unavailable	VG Unavailable	VG Unavailable	VG Unavailable	VG Unavailable	VG Unavailable	VG Unavailable	VG Unavailable	VG Unavailable	VG Unavailable	VG Unavailable	VG Unavailable	VG Unavailable	VG Unavailable	VG Unavailable	VG Unavailable	VG Unavailable	VG Unavailable	VG Unavailable	VG Unavailable	VG Unavailable	VG Unavailable	VG Unavailable	VG Unavailable	VG Unavailable	VG Unavailable	VG Unavailable	VG Unavailable	(0.0436, 0.0713, 0.1079)	VG Unavailable	VG Unavailable	VG Unavailable	VG Unavailable
ENSG00000249231	VG Unavailable	VG Unavailable	VG Unavailable	VG Unavailable	VG Unavailable	VG Unavailable	VG Unavailable	VG Unavailable	VG Unavailable	VG Unavailable	VG Unavailable	VG Unavailable	VG Unavailable	VG Unavailable	VG Unavailable	VG Unavailable	VG Unavailable	VG Unavailable	VG Unavailable	VG Unavailable	(0.0564, 0.1101, 0.1812)	VG Unavailable	(0.0041, 0.0212, 0.0529)	VG Unavailable	VG Unavailable	VG Unavailable	VG Unavailable	VG Unavailable	VG Unavailable	VG Unavailable	VG Unavailable	VG Unavailable	VG Unavailable	VG Unavailable	VG Unavailable	VG Unavailable	VG Unavailable	VG Unavailable	VG Unavailable	VG Unavailable	VG Unavailable	VG Unavailable	VG Unavailable	VG Unavailable	VG Unavailable	(0.0013, 0.0027, 0.0046)	VG Unavailable	VG Unavailable	VG Unavailable	VG Unavailable
ENSG00000249239	VG Unavailable	VG Unavailable	VG Unavailable	VG Unavailable	VG Unavailable	VG Unavailable	VG Unavailable	VG Unavailable	VG Unavailable	VG Unavailable	VG Unavailable	VG Unavailable	VG Unavailable	VG Unavailable	VG Unavailable	VG Unavailable	VG Unavailable	VG Unavailable	VG Unavailable	VG Unavailable	VG Unavailable	VG Unavailable	VG Unavailable	VG Unavailable	VG Unavailable	VG Unavailable	VG Unavailable	VG Unavailable	VG Unavailable	VG Unavailable	VG Unavailable	VG Unavailable	VG Unavailable	VG Unavailable	VG Unavailable	VG Unavailable	VG Unavailable	VG Unavailable	VG Unavailable	VG Unavailable	VG Unavailable	VG Unavailable	VG Unavailable	VG Unavailable	VG Unavailable	(0.0065, 0.0162, 0.0313)	VG Unavailable	VG Unavailable	VG Unavailable	VG Unavailable
ENSG00000249242	(0.0088, 0.0119, 0.0155)	(0.0203, 0.0261, 0.0334)	(0.0391, 0.0488, 0.0616)	(0.0043, 0.0177, 0.0381)	(0.0045, 0.0121, 0.0239)	(0.0187, 0.0303, 0.0459)	(0.0, 0.0176, 0.093)	(0.0106, 0.0145, 0.0194)	(0.0071, 0.0132, 0.021)	(0.0095, 0.0193, 0.0329)	(0.0107, 0.0179, 0.027)	VG Unavailable	VG Unavailable	(0.0031, 0.0059, 0.0102)	(0.0044, 0.0081, 0.0123)	(0.0038, 0.0084, 0.0149)	(0.0066, 0.0135, 0.0218)	(0.0055, 0.0102, 0.0165)	(0.0063, 0.012, 0.02)	(0.0021, 0.0085, 0.0204)	(0.0025, 0.0094, 0.019)	(0.0085, 0.0143, 0.0214)	(0.0037, 0.0083, 0.0146)	(0.0286, 0.0449, 0.0623)	(0.0385, 0.054, 0.0713)	(0.0125, 0.0202, 0.0305)	(0.0444, 0.0836, 0.1371)	(0.0072, 0.0116, 0.0171)	(0.0119, 0.0185, 0.0264)	(0.0052, 0.0121, 0.0235)	VG Unavailable	(0.0073, 0.0139, 0.023)	(0.0174, 0.0245, 0.0334)	(0.0096, 0.0171, 0.0273)	(0.0089, 0.0133, 0.0189)	(0.0267, 0.0381, 0.0508)	(0.0095, 0.0215, 0.0403)	(0.009, 0.0155, 0.0245)	(0.0137, 0.0206, 0.0283)	(0.0141, 0.022, 0.0316)	(0.0182, 0.0257, 0.0336)	(0.0022, 0.0055, 0.0099)	(0.0063, 0.0129, 0.0224)	(0.0211, 0.0316, 0.0452)	(0.007, 0.0153, 0.0283)	(0.0065, 0.0137, 0.0232)	(0.0231, 0.0294, 0.0368)	(0.0098, 0.0276, 0.0575)	(0.0154, 0.0318, 0.0518)	VG Unavailable
ENSG00000249244	VG Unavailable	VG Unavailable	VG Unavailable	VG Unavailable	VG Unavailable	VG Unavailable	VG Unavailable	VG Unavailable	VG Unavailable	VG Unavailable	VG Unavailable	VG Unavailable	VG Unavailable	VG Unavailable	VG Unavailable	VG Unavailable	VG Unavailable	VG Unavailable	VG Unavailable	VG Unavailable	VG Unavailable	VG Unavailable	VG Unavailable	VG Unavailable	VG Unavailable	VG Unavailable	VG Unavailable	VG Unavailable	VG Unavailable	VG Unavailable	VG Unavailable	VG Unavailable	VG Unavailable	VG Unavailable	VG Unavailable	VG Unavailable	VG Unavailable	VG Unavailable	VG Unavailable	VG Unavailable	VG Unavailable	VG Unavailable	VG Unavailable	VG Unavailable	VG Unavailable	(0.0077, 0.0141, 0.0218)	VG Unavailable	VG Unavailable	VG Unavailable	VG Unavailable
ENSG00000249245	VG Unavailable	VG Unavailable	VG Unavailable	VG Unavailable	VG Unavailable	VG Unavailable	VG Unavailable	VG Unavailable	VG Unavailable	VG Unavailable	VG Unavailable	VG Unavailable	VG Unavailable	VG Unavailable	VG Unavailable	VG Unavailable	VG Unavailable	VG Unavailable	VG Unavailable	VG Unavailable	VG Unavailable	VG Unavailable	VG Unavailable	VG Unavailable	VG Unavailable	VG Unavailable	VG Unavailable	VG Unavailable	VG Unavailable	VG Unavailable	VG Unavailable	VG Unavailable	VG Unavailable	VG Unavailable	VG Unavailable	VG Unavailable	VG Unavailable	VG Unavailable	VG Unavailable	VG Unavailable	VG Unavailable	VG Unavailable	VG Unavailable	VG Unavailable	VG Unavailable	(0.0, 0.0, 0.3556)	VG Unavailable	VG Unavailable	VG Unavailable	VG Unavailable
ENSG00000249249	(0.0012, 0.002, 0.003)	(0.0008, 0.0016, 0.0028)	(0.0, 0.0003, 0.0024)	(0.0012, 0.0019, 0.0028)	(0.0, 0.0007, 0.0021)	(0.001, 0.0015, 0.0022)	(0.0, 0.0026, 0.0115)	(0.0009, 0.0019, 0.0034)	(0.0, 0.0009, 0.0058)	(0.0, 0.0013, 0.0058)	(0.0002, 0.0015, 0.004)	(0.0004, 0.0028, 0.0075)	(0.0011, 0.0036, 0.0076)	(0.0, 0.0, 0.0082)	(0.0001, 0.0014, 0.0039)	(0.0004, 0.0022, 0.0053)	(0.0013, 0.0032, 0.0059)	(0.0004, 0.002, 0.0047)	(0.0003, 0.0019, 0.0056)	(0.0022, 0.0055, 0.0106)	(0.0007, 0.0022, 0.0045)	(0.001, 0.0021, 0.0036)	(0.0013, 0.0024, 0.0039)	(0.0001, 0.0009, 0.0022)	(0.0005, 0.0014, 0.0028)	(0.0006, 0.0014, 0.0027)	(0.0003, 0.0006, 0.0011)	(0.0007, 0.0018, 0.0034)	(0.0013, 0.0027, 0.0049)	(0.0002, 0.0031, 0.0086)	(0.0023, 0.0041, 0.0067)	(0.0, 0.0006, 0.0023)	(0.001, 0.002, 0.0032)	(0.0007, 0.0018, 0.0034)	(0.0015, 0.0025, 0.0039)	(0.0, 0.0009, 0.0036)	(0.0002, 0.0011, 0.0032)	(0.0001, 0.001, 0.0031)	(0.0002, 0.0015, 0.0037)	(0.0018, 0.0032, 0.0052)	(0.0026, 0.0041, 0.0062)	(0.0001, 0.001, 0.0028)	(0.0, 0.0001, 0.005)	(0.0016, 0.0044, 0.0085)	(0.0006, 0.0017, 0.0033)	(0.0, 0.0008, 0.0037)	(0.0008, 0.0015, 0.0025)	(0.0, 0.001, 0.0036)	(0.0006, 0.0023, 0.005)	(0.005, 0.0078, 0.0114)
ENSG00000249252	(0.0069, 0.0096, 0.0129)	(0.0095, 0.0146, 0.0209)	(0.0049, 0.0136, 0.027)	(0.0038, 0.0054, 0.0073)	(0.0028, 0.0057, 0.0096)	(0.0043, 0.006, 0.0081)	(0.0, 0.0075, 0.0296)	(0.0082, 0.0121, 0.0167)	(0.0061, 0.022, 0.0478)	(0.0056, 0.0219, 0.0505)	(0.0031, 0.0105, 0.0213)	(0.0045, 0.0115, 0.0216)	(0.0371, 0.0602, 0.0895)	(0.0056, 0.0142, 0.0254)	(0.0238, 0.0455, 0.0784)	(0.0347, 0.0573, 0.0849)	(0.0174, 0.033, 0.0544)	(0.0016, 0.0098, 0.0249)	(0.0013, 0.0111, 0.0298)	(0.0099, 0.0251, 0.0466)	(0.0013, 0.006, 0.0145)	(0.0051, 0.0089, 0.0142)	(0.0022, 0.0058, 0.011)	(0.0182, 0.0245, 0.0317)	(0.0105, 0.0144, 0.019)	(0.0081, 0.012, 0.0167)	(0.0028, 0.0057, 0.0099)	(0.0022, 0.0084, 0.0182)	(0.0098, 0.0181, 0.0302)	(0.0002, 0.0073, 0.0259)	(0.0038, 0.0116, 0.0248)	(0.0181, 0.0314, 0.0488)	(0.0058, 0.0095, 0.0136)	(0.0049, 0.0135, 0.0266)	(0.0043, 0.0064, 0.009)	(0.0026, 0.0071, 0.014)	(0.0119, 0.024, 0.0411)	(0.003, 0.0078, 0.015)	(0.0038, 0.0097, 0.0187)	(0.0041, 0.0056, 0.0074)	(0.006, 0.0079, 0.0101)	(0.0012, 0.0039, 0.0085)	(0.0024, 0.0082, 0.018)	(0.0168, 0.0278, 0.0419)	(0.0067, 0.0111, 0.0169)	(0.0014, 0.0036, 0.0072)	(0.0054, 0.0089, 0.0132)	(0.0006, 0.005, 0.0122)	(0.0042, 0.0082, 0.0139)	(0.0286, 0.0401, 0.0537)
ENSG00000249258	(0.0346, 0.0467, 0.0603)	VG Unavailable	VG Unavailable	VG Unavailable	VG Unavailable	(0.0274, 0.0449, 0.0664)	VG Unavailable	(0.0362, 0.0562, 0.0815)	VG Unavailable	VG Unavailable	VG Unavailable	VG Unavailable	VG Unavailable	VG Unavailable	VG Unavailable	VG Unavailable	VG Unavailable	VG Unavailable	VG Unavailable	VG Unavailable	VG Unavailable	VG Unavailable	VG Unavailable	(0.022, 0.0468, 0.0846)	VG Unavailable	(0.0003, 0.0108, 0.0357)	VG Unavailable	VG Unavailable	VG Unavailable	VG Unavailable	VG Unavailable	VG Unavailable	(0.041, 0.064, 0.0943)	VG Unavailable	(0.0331, 0.0499, 0.0719)	VG Unavailable	VG Unavailable	VG Unavailable	(0.0275, 0.0494, 0.0792)	VG Unavailable	(0.0316, 0.0495, 0.0731)	VG Unavailable	(0.0307, 0.073, 0.1424)	(0.0056, 0.0167, 0.0334)	VG Unavailable	(0.0073, 0.0197, 0.0371)	(0.0327, 0.0528, 0.0798)	VG Unavailable	VG Unavailable	VG Unavailable
ENSG00000249267	VG Unavailable	VG Unavailable	VG Unavailable	VG Unavailable	VG Unavailable	VG Unavailable	VG Unavailable	(0.1308, 0.2071, 0.305)	VG Unavailable	VG Unavailable	VG Unavailable	VG Unavailable	VG Unavailable	VG Unavailable	VG Unavailable	VG Unavailable	VG Unavailable	VG Unavailable	VG Unavailable	VG Unavailable	VG Unavailable	VG Unavailable	VG Unavailable	VG Unavailable	(0.1005, 0.1437, 0.2024)	VG Unavailable	VG Unavailable	VG Unavailable	VG Unavailable	VG Unavailable	VG Unavailable	(0.044, 0.0628, 0.0847)	(0.1383, 0.3147, 0.5702)	VG Unavailable	VG Unavailable	VG Unavailable	VG Unavailable	VG Unavailable	VG Unavailable	VG Unavailable	VG Unavailable	(0.0366, 0.0629, 0.0962)	VG Unavailable	VG Unavailable	VG Unavailable	(0.0126, 0.0179, 0.0243)	VG Unavailable	VG Unavailable	VG Unavailable	VG Unavailable
ENSG00000249269	VG Unavailable	VG Unavailable	VG Unavailable	VG Unavailable	VG Unavailable	VG Unavailable	VG Unavailable	VG Unavailable	VG Unavailable	VG Unavailable	VG Unavailable	VG Unavailable	VG Unavailable	VG Unavailable	VG Unavailable	VG Unavailable	VG Unavailable	VG Unavailable	VG Unavailable	VG Unavailable	VG Unavailable	VG Unavailable	VG Unavailable	VG Unavailable	VG Unavailable	VG Unavailable	VG Unavailable	VG Unavailable	VG Unavailable	VG Unavailable	VG Unavailable	VG Unavailable	VG Unavailable	VG Unavailable	VG Unavailable	VG Unavailable	VG Unavailable	VG Unavailable	VG Unavailable	VG Unavailable	VG Unavailable	VG Unavailable	VG Unavailable	VG Unavailable	VG Unavailable	(0.015, 0.0216, 0.0293)	VG Unavailable	VG Unavailable	VG Unavailable	VG Unavailable
ENSG00000249274	(0.0488, 0.0845, 0.1348)	VG Unavailable	VG Unavailable	VG Unavailable	VG Unavailable	VG Unavailable	VG Unavailable	VG Unavailable	VG Unavailable	VG Unavailable	VG Unavailable	VG Unavailable	VG Unavailable	VG Unavailable	VG Unavailable	VG Unavailable	VG Unavailable	VG Unavailable	VG Unavailable	VG Unavailable	VG Unavailable	VG Unavailable	VG Unavailable	VG Unavailable	VG Unavailable	VG Unavailable	VG Unavailable	VG Unavailable	(0.0127, 0.0455, 0.0941)	VG Unavailable	VG Unavailable	(0.012, 0.0401, 0.0812)	VG Unavailable	VG Unavailable	(0.0267, 0.0438, 0.0647)	VG Unavailable	VG Unavailable	VG Unavailable	VG Unavailable	(0.0612, 0.0846, 0.1154)	(0.0584, 0.0794, 0.103)	VG Unavailable	VG Unavailable	VG Unavailable	VG Unavailable	VG Unavailable	VG Unavailable	VG Unavailable	VG Unavailable	VG Unavailable
ENSG00000249275	VG Unavailable	VG Unavailable	VG Unavailable	VG Unavailable	VG Unavailable	VG Unavailable	VG Unavailable	(0.0631, 0.1194, 0.1907)	VG Unavailable	VG Unavailable	VG Unavailable	VG Unavailable	VG Unavailable	VG Unavailable	VG Unavailable	VG Unavailable	VG Unavailable	VG Unavailable	VG Unavailable	VG Unavailable	VG Unavailable	VG Unavailable	VG Unavailable	VG Unavailable	VG Unavailable	VG Unavailable	VG Unavailable	VG Unavailable	VG Unavailable	VG Unavailable	VG Unavailable	VG Unavailable	VG Unavailable	VG Unavailable	VG Unavailable	VG Unavailable	VG Unavailable	VG Unavailable	VG Unavailable	(0.0374, 0.069, 0.1087)	VG Unavailable	VG Unavailable	VG Unavailable	VG Unavailable	VG Unavailable	VG Unavailable	VG Unavailable	VG Unavailable	VG Unavailable	VG Unavailable
ENSG00000249279	VG Unavailable	VG Unavailable	VG Unavailable	VG Unavailable	VG Unavailable	VG Unavailable	VG Unavailable	VG Unavailable	VG Unavailable	VG Unavailable	VG Unavailable	VG Unavailable	VG Unavailable	VG Unavailable	VG Unavailable	VG Unavailable	VG Unavailable	VG Unavailable	VG Unavailable	VG Unavailable	VG Unavailable	(0.0392, 0.1556, 0.3575)	(0.0163, 0.0341, 0.0583)	VG Unavailable	VG Unavailable	VG Unavailable	VG Unavailable	VG Unavailable	VG Unavailable	VG Unavailable	VG Unavailable	VG Unavailable	(0.0355, 0.0743, 0.1289)	VG Unavailable	VG Unavailable	VG Unavailable	VG Unavailable	VG Unavailable	VG Unavailable	VG Unavailable	VG Unavailable	(0.009, 0.0323, 0.0755)	VG Unavailable	VG Unavailable	(0.012, 0.0547, 0.1247)	(0.0, 0.0029, 0.0434)	VG Unavailable	VG Unavailable	(0.0, 0.0107, 0.0401)	VG Unavailable
ENSG00000249290	(0.0301, 0.0446, 0.0604)	(0.0274, 0.0522, 0.0835)	VG Unavailable	VG Unavailable	VG Unavailable	(0.0401, 0.0705, 0.1114)	VG Unavailable	(0.0185, 0.0355, 0.061)	VG Unavailable	VG Unavailable	VG Unavailable	VG Unavailable	VG Unavailable	VG Unavailable	VG Unavailable	VG Unavailable	VG Unavailable	VG Unavailable	VG Unavailable	VG Unavailable	VG Unavailable	VG Unavailable	VG Unavailable	VG Unavailable	VG Unavailable	VG Unavailable	VG Unavailable	VG Unavailable	VG Unavailable	VG Unavailable	VG Unavailable	VG Unavailable	VG Unavailable	VG Unavailable	VG Unavailable	(0.0128, 0.0231, 0.0371)	VG Unavailable	VG Unavailable	VG Unavailable	VG Unavailable	VG Unavailable	VG Unavailable	VG Unavailable	VG Unavailable	VG Unavailable	(0.029, 0.0532, 0.0829)	VG Unavailable	VG Unavailable	VG Unavailable	VG Unavailable
ENSG00000249293	(0.0373, 0.0603, 0.0861)	(0.031, 0.0545, 0.0841)	(0.0064, 0.0149, 0.0268)	(0.0124, 0.023, 0.0368)	(0.0103, 0.0264, 0.0495)	VG Unavailable	VG Unavailable	(0.0454, 0.0797, 0.129)	VG Unavailable	VG Unavailable	VG Unavailable	VG Unavailable	VG Unavailable	VG Unavailable	VG Unavailable	VG Unavailable	VG Unavailable	VG Unavailable	VG Unavailable	VG Unavailable	VG Unavailable	VG Unavailable	VG Unavailable	VG Unavailable	(0.0334, 0.0534, 0.0814)	(0.0215, 0.0474, 0.0825)	(0.0092, 0.0161, 0.0259)	VG Unavailable	VG Unavailable	VG Unavailable	VG Unavailable	VG Unavailable	VG Unavailable	VG Unavailable	(0.0177, 0.0244, 0.0319)	(0.009, 0.021, 0.038)	(0.0113, 0.0266, 0.0512)	VG Unavailable	VG Unavailable	(0.027, 0.0523, 0.084)	(0.0459, 0.0702, 0.0985)	(0.0051, 0.0139, 0.0267)	VG Unavailable	VG Unavailable	(0.0205, 0.035, 0.0527)	VG Unavailable	(0.01, 0.0183, 0.0282)	VG Unavailable	(0.0249, 0.0579, 0.1045)	VG Unavailable
ENSG00000249295	VG Unavailable	VG Unavailable	VG Unavailable	VG Unavailable	VG Unavailable	VG Unavailable	VG Unavailable	VG Unavailable	VG Unavailable	VG Unavailable	VG Unavailable	VG Unavailable	VG Unavailable	VG Unavailable	VG Unavailable	VG Unavailable	VG Unavailable	VG Unavailable	VG Unavailable	VG Unavailable	VG Unavailable	VG Unavailable	VG Unavailable	VG Unavailable	VG Unavailable	VG Unavailable	VG Unavailable	VG Unavailable	VG Unavailable	VG Unavailable	VG Unavailable	VG Unavailable	VG Unavailable	VG Unavailable	VG Unavailable	VG Unavailable	VG Unavailable	VG Unavailable	VG Unavailable	VG Unavailable	VG Unavailable	VG Unavailable	VG Unavailable	VG Unavailable	VG Unavailable	VG Unavailable	(0.0241, 0.0517, 0.0936)	VG Unavailable	VG Unavailable	VG Unavailable
ENSG00000249306	VG Unavailable	VG Unavailable	VG Unavailable	(0.0963, 0.1216, 0.1487)	VG Unavailable	VG Unavailable	VG Unavailable	(0.0128, 0.0474, 0.1035)	(0.0018, 0.0098, 0.0245)	(0.0088, 0.0235, 0.0466)	(0.0063, 0.0176, 0.0345)	(0.013, 0.0259, 0.0424)	(0.0159, 0.0402, 0.0792)	(0.004, 0.0102, 0.0186)	(0.0032, 0.0136, 0.0306)	(0.0032, 0.0097, 0.0202)	(0.0, 0.0045, 0.02)	(0.0011, 0.012, 0.0326)	(0.0149, 0.0306, 0.049)	(0.0134, 0.0292, 0.0518)	(0.0021, 0.0115, 0.029)	VG Unavailable	VG Unavailable	VG Unavailable	VG Unavailable	VG Unavailable	VG Unavailable	(0.2397, 0.3035, 0.3803)	VG Unavailable	VG Unavailable	VG Unavailable	VG Unavailable	VG Unavailable	VG Unavailable	VG Unavailable	VG Unavailable	VG Unavailable	VG Unavailable	VG Unavailable	VG Unavailable	VG Unavailable	VG Unavailable	VG Unavailable	VG Unavailable	VG Unavailable	(0.0124, 0.0206, 0.0306)	VG Unavailable	VG Unavailable	VG Unavailable	VG Unavailable
ENSG00000249307	(0.0759, 0.0911, 0.1077)	(0.1022, 0.1275, 0.1542)	(0.0747, 0.1074, 0.1456)	(0.0466, 0.059, 0.0726)	(0.0491, 0.0665, 0.0862)	(0.0338, 0.0392, 0.0452)	(0.0354, 0.1134, 0.2529)	(0.0896, 0.116, 0.1444)	VG Unavailable	(0.0716, 0.1573, 0.2679)	(0.0615, 0.1095, 0.1715)	(0.0493, 0.0889, 0.1491)	(0.0111, 0.0375, 0.0794)	(0.1267, 0.2177, 0.3403)	VG Unavailable	(0.0766, 0.1178, 0.171)	(0.0524, 0.0769, 0.1057)	(0.0833, 0.1671, 0.2821)	VG Unavailable	(0.0584, 0.0874, 0.121)	(0.0842, 0.119, 0.1595)	(0.0732, 0.0931, 0.1173)	(0.0647, 0.0858, 0.1088)	(0.0636, 0.0783, 0.0959)	(0.0456, 0.0592, 0.076)	(0.0696, 0.0837, 0.1003)	(0.078, 0.1098, 0.1496)	(0.0971, 0.125, 0.1564)	(0.105, 0.1489, 0.2008)	VG Unavailable	VG Unavailable	VG Unavailable	(0.0908, 0.1138, 0.1422)	(0.0753, 0.0932, 0.1116)	(0.0669, 0.0775, 0.0881)	(0.0739, 0.1061, 0.1419)	(0.065, 0.1033, 0.1534)	(0.052, 0.0705, 0.0907)	(0.0382, 0.0565, 0.0788)	(0.0839, 0.1056, 0.1345)	(0.0737, 0.0937, 0.1138)	(0.0443, 0.0753, 0.114)	(0.0459, 0.0724, 0.1077)	VG Unavailable	(0.0873, 0.1259, 0.1778)	(0.0135, 0.0178, 0.0223)	(0.1064, 0.1327, 0.1637)	(0.051, 0.0783, 0.1104)	(0.0368, 0.0588, 0.0867)	VG Unavailable
ENSG00000249309	VG Unavailable	VG Unavailable	VG Unavailable	VG Unavailable	VG Unavailable	VG Unavailable	VG Unavailable	VG Unavailable	(0.0018, 0.0081, 0.0204)	(0.0, 0.005, 0.0344)	(0.0001, 0.0041, 0.0148)	(0.0, 0.0008, 0.012)	(0.0016, 0.0062, 0.0148)	(0.0053, 0.013, 0.0255)	(0.0017, 0.006, 0.0128)	(0.0219, 0.0492, 0.087)	(0.0033, 0.012, 0.0282)	(0.0, 0.0022, 0.0088)	(0.0, 0.0006, 0.1106)	(0.0055, 0.0432, 0.1208)	VG Unavailable	VG Unavailable	VG Unavailable	VG Unavailable	VG Unavailable	VG Unavailable	VG Unavailable	(0.0237, 0.0447, 0.0728)	VG Unavailable	VG Unavailable	VG Unavailable	VG Unavailable	VG Unavailable	VG Unavailable	VG Unavailable	VG Unavailable	VG Unavailable	(0.0262, 0.0693, 0.1305)	(0.0028, 0.0118, 0.027)	VG Unavailable	VG Unavailable	VG Unavailable	VG Unavailable	VG Unavailable	VG Unavailable	VG Unavailable	VG Unavailable	VG Unavailable	VG Unavailable	(0.0288, 0.0473, 0.0715)
ENSG00000249326	VG Unavailable	VG Unavailable	VG Unavailable	VG Unavailable	VG Unavailable	VG Unavailable	VG Unavailable	VG Unavailable	VG Unavailable	VG Unavailable	VG Unavailable	VG Unavailable	VG Unavailable	VG Unavailable	VG Unavailable	VG Unavailable	VG Unavailable	VG Unavailable	VG Unavailable	VG Unavailable	VG Unavailable	VG Unavailable	VG Unavailable	VG Unavailable	VG Unavailable	VG Unavailable	VG Unavailable	VG Unavailable	VG Unavailable	VG Unavailable	VG Unavailable	VG Unavailable	VG Unavailable	VG Unavailable	VG Unavailable	VG Unavailable	VG Unavailable	VG Unavailable	VG Unavailable	VG Unavailable	VG Unavailable	VG Unavailable	VG Unavailable	VG Unavailable	VG Unavailable	(0.0082, 0.0235, 0.0475)	VG Unavailable	VG Unavailable	VG Unavailable	VG Unavailable
ENSG00000249328	VG Unavailable	VG Unavailable	VG Unavailable	VG Unavailable	VG Unavailable	VG Unavailable	VG Unavailable	VG Unavailable	VG Unavailable	VG Unavailable	(0.0, 0.0067, 0.0264)	VG Unavailable	VG Unavailable	VG Unavailable	VG Unavailable	VG Unavailable	(0.0036, 0.0206, 0.054)	(0.0016, 0.0115, 0.031)	(0.012, 0.0285, 0.0566)	(0.0326, 0.0681, 0.1167)	(0.0083, 0.0383, 0.0886)	VG Unavailable	VG Unavailable	VG Unavailable	VG Unavailable	VG Unavailable	VG Unavailable	VG Unavailable	VG Unavailable	VG Unavailable	VG Unavailable	VG Unavailable	VG Unavailable	(0.0385, 0.0524, 0.0699)	VG Unavailable	VG Unavailable	VG Unavailable	VG Unavailable	(0.0046, 0.0162, 0.034)	VG Unavailable	VG Unavailable	VG Unavailable	VG Unavailable	VG Unavailable	VG Unavailable	(0.001, 0.0101, 0.0306)	VG Unavailable	VG Unavailable	VG Unavailable	VG Unavailable
ENSG00000249334	VG Unavailable	VG Unavailable	VG Unavailable	VG Unavailable	VG Unavailable	VG Unavailable	VG Unavailable	VG Unavailable	VG Unavailable	VG Unavailable	VG Unavailable	VG Unavailable	VG Unavailable	VG Unavailable	VG Unavailable	VG Unavailable	VG Unavailable	VG Unavailable	VG Unavailable	VG Unavailable	VG Unavailable	VG Unavailable	VG Unavailable	VG Unavailable	VG Unavailable	VG Unavailable	VG Unavailable	VG Unavailable	VG Unavailable	VG Unavailable	(0.063, 0.1551, 0.2774)	VG Unavailable	VG Unavailable	VG Unavailable	VG Unavailable	VG Unavailable	VG Unavailable	VG Unavailable	VG Unavailable	VG Unavailable	VG Unavailable	VG Unavailable	VG Unavailable	VG Unavailable	VG Unavailable	VG Unavailable	VG Unavailable	VG Unavailable	VG Unavailable	VG Unavailable
ENSG00000249335	VG Unavailable	VG Unavailable	VG Unavailable	VG Unavailable	VG Unavailable	VG Unavailable	VG Unavailable	VG Unavailable	VG Unavailable	VG Unavailable	VG Unavailable	VG Unavailable	VG Unavailable	VG Unavailable	VG Unavailable	VG Unavailable	VG Unavailable	(0.0322, 0.0645, 0.1063)	VG Unavailable	VG Unavailable	VG Unavailable	VG Unavailable	VG Unavailable	VG Unavailable	VG Unavailable	VG Unavailable	VG Unavailable	VG Unavailable	VG Unavailable	VG Unavailable	VG Unavailable	VG Unavailable	VG Unavailable	VG Unavailable	VG Unavailable	VG Unavailable	VG Unavailable	VG Unavailable	VG Unavailable	VG Unavailable	VG Unavailable	VG Unavailable	VG Unavailable	VG Unavailable	VG Unavailable	(0.0172, 0.0311, 0.0513)	VG Unavailable	VG Unavailable	VG Unavailable	VG Unavailable
ENSG00000249341	VG Unavailable	VG Unavailable	VG Unavailable	VG Unavailable	VG Unavailable	VG Unavailable	VG Unavailable	VG Unavailable	VG Unavailable	VG Unavailable	VG Unavailable	VG Unavailable	VG Unavailable	VG Unavailable	VG Unavailable	VG Unavailable	VG Unavailable	VG Unavailable	VG Unavailable	VG Unavailable	VG Unavailable	VG Unavailable	VG Unavailable	VG Unavailable	VG Unavailable	VG Unavailable	VG Unavailable	VG Unavailable	VG Unavailable	(0.0279, 0.111, 0.257)	(0.4901, 0.8235, 1.2601)	VG Unavailable	VG Unavailable	VG Unavailable	VG Unavailable	VG Unavailable	VG Unavailable	VG Unavailable	VG Unavailable	VG Unavailable	VG Unavailable	VG Unavailable	VG Unavailable	VG Unavailable	VG Unavailable	VG Unavailable	VG Unavailable	VG Unavailable	VG Unavailable	VG Unavailable
ENSG00000249343	VG Unavailable	VG Unavailable	VG Unavailable	VG Unavailable	VG Unavailable	VG Unavailable	VG Unavailable	VG Unavailable	VG Unavailable	(0.1747, 0.3824, 0.7121)	VG Unavailable	VG Unavailable	VG Unavailable	(0.1314, 0.2183, 0.3409)	VG Unavailable	VG Unavailable	VG Unavailable	VG Unavailable	VG Unavailable	VG Unavailable	VG Unavailable	VG Unavailable	VG Unavailable	VG Unavailable	VG Unavailable	VG Unavailable	VG Unavailable	VG Unavailable	VG Unavailable	VG Unavailable	VG Unavailable	VG Unavailable	VG Unavailable	VG Unavailable	VG Unavailable	VG Unavailable	VG Unavailable	VG Unavailable	VG Unavailable	VG Unavailable	VG Unavailable	VG Unavailable	VG Unavailable	VG Unavailable	VG Unavailable	(0.0242, 0.0363, 0.0536)	VG Unavailable	VG Unavailable	VG Unavailable	VG Unavailable
ENSG00000249345	VG Unavailable	VG Unavailable	VG Unavailable	VG Unavailable	VG Unavailable	VG Unavailable	VG Unavailable	VG Unavailable	VG Unavailable	VG Unavailable	VG Unavailable	VG Unavailable	VG Unavailable	VG Unavailable	VG Unavailable	VG Unavailable	VG Unavailable	VG Unavailable	VG Unavailable	VG Unavailable	VG Unavailable	VG Unavailable	(0.4106, 0.5843, 0.7988)	VG Unavailable	VG Unavailable	VG Unavailable	VG Unavailable	VG Unavailable	VG Unavailable	VG Unavailable	VG Unavailable	VG Unavailable	VG Unavailable	VG Unavailable	VG Unavailable	VG Unavailable	VG Unavailable	VG Unavailable	VG Unavailable	VG Unavailable	VG Unavailable	VG Unavailable	VG Unavailable	(0.0806, 0.1274, 0.1892)	VG Unavailable	(0.01, 0.0174, 0.0265)	VG Unavailable	VG Unavailable	VG Unavailable	VG Unavailable
ENSG00000249346	VG Unavailable	VG Unavailable	VG Unavailable	VG Unavailable	VG Unavailable	VG Unavailable	VG Unavailable	(0.0241, 0.0601, 0.1172)	VG Unavailable	VG Unavailable	VG Unavailable	VG Unavailable	VG Unavailable	VG Unavailable	VG Unavailable	VG Unavailable	VG Unavailable	VG Unavailable	VG Unavailable	VG Unavailable	VG Unavailable	VG Unavailable	VG Unavailable	VG Unavailable	VG Unavailable	VG Unavailable	VG Unavailable	VG Unavailable	VG Unavailable	(0.1492, 0.2683, 0.4139)	VG Unavailable	VG Unavailable	VG Unavailable	VG Unavailable	VG Unavailable	VG Unavailable	VG Unavailable	VG Unavailable	VG Unavailable	VG Unavailable	VG Unavailable	VG Unavailable	VG Unavailable	VG Unavailable	VG Unavailable	(0.0044, 0.0056, 0.0068)	VG Unavailable	(0.0181, 0.0317, 0.0498)	(0.0078, 0.0478, 0.1147)	VG Unavailable
ENSG00000249348	(0.0029, 0.0042, 0.0057)	(0.0026, 0.0041, 0.0058)	(0.0041, 0.0059, 0.0079)	(0.0048, 0.0066, 0.0087)	(0.0035, 0.0054, 0.0076)	(0.0051, 0.0068, 0.0086)	(0.0, 0.001, 0.0109)	(0.003, 0.0045, 0.0064)	(0.0019, 0.0039, 0.0069)	(0.0017, 0.0042, 0.0078)	(0.0016, 0.0035, 0.0062)	(0.0021, 0.0038, 0.0061)	(0.0023, 0.0041, 0.0062)	(0.0016, 0.0036, 0.0062)	(0.0022, 0.0041, 0.0067)	(0.0025, 0.0046, 0.0071)	(0.0016, 0.0034, 0.0059)	(0.0027, 0.0047, 0.0073)	(0.0009, 0.0028, 0.0059)	(0.0021, 0.0045, 0.0077)	(0.0015, 0.0032, 0.0056)	(0.0034, 0.0053, 0.0073)	(0.0029, 0.0043, 0.0058)	(0.0043, 0.0064, 0.0089)	(0.0023, 0.0038, 0.0056)	(0.004, 0.0057, 0.0076)	(0.0022, 0.0037, 0.0057)	(0.0048, 0.0075, 0.0108)	(0.0044, 0.0074, 0.0112)	(0.0018, 0.0053, 0.011)	(0.0041, 0.0073, 0.0119)	(0.0097, 0.013, 0.0173)	(0.0027, 0.0039, 0.0054)	(0.0026, 0.005, 0.0078)	(0.0029, 0.0041, 0.0053)	(0.0038, 0.0061, 0.0086)	(0.002, 0.0034, 0.0051)	(0.0024, 0.0037, 0.0054)	(0.0038, 0.0055, 0.0076)	(0.0044, 0.0063, 0.0085)	(0.0054, 0.0072, 0.0094)	(0.0009, 0.0022, 0.004)	(0.0034, 0.0058, 0.009)	(0.0025, 0.0044, 0.0069)	(0.003, 0.0048, 0.0071)	(0.0022, 0.004, 0.0061)	(0.0035, 0.0046, 0.0059)	(0.003, 0.0053, 0.0087)	(0.0019, 0.0037, 0.0062)	(0.0116, 0.0177, 0.0254)
ENSG00000249352	VG Unavailable	VG Unavailable	VG Unavailable	VG Unavailable	VG Unavailable	VG Unavailable	VG Unavailable	VG Unavailable	VG Unavailable	VG Unavailable	VG Unavailable	VG Unavailable	VG Unavailable	VG Unavailable	VG Unavailable	VG Unavailable	VG Unavailable	VG Unavailable	VG Unavailable	VG Unavailable	VG Unavailable	VG Unavailable	VG Unavailable	VG Unavailable	VG Unavailable	VG Unavailable	VG Unavailable	VG Unavailable	VG Unavailable	VG Unavailable	VG Unavailable	(0.0602, 0.1131, 0.1884)	VG Unavailable	VG Unavailable	VG Unavailable	VG Unavailable	VG Unavailable	VG Unavailable	VG Unavailable	VG Unavailable	VG Unavailable	VG Unavailable	VG Unavailable	VG Unavailable	VG Unavailable	VG Unavailable	(0.0405, 0.0568, 0.0755)	VG Unavailable	VG Unavailable	VG Unavailable
ENSG00000249363	VG Unavailable	VG Unavailable	VG Unavailable	VG Unavailable	VG Unavailable	VG Unavailable	VG Unavailable	VG Unavailable	VG Unavailable	VG Unavailable	VG Unavailable	VG Unavailable	VG Unavailable	VG Unavailable	VG Unavailable	VG Unavailable	VG Unavailable	VG Unavailable	VG Unavailable	VG Unavailable	VG Unavailable	VG Unavailable	(0.0412, 0.0903, 0.1622)	VG Unavailable	VG Unavailable	VG Unavailable	VG Unavailable	VG Unavailable	VG Unavailable	VG Unavailable	VG Unavailable	VG Unavailable	VG Unavailable	VG Unavailable	VG Unavailable	VG Unavailable	VG Unavailable	VG Unavailable	VG Unavailable	VG Unavailable	VG Unavailable	VG Unavailable	VG Unavailable	VG Unavailable	VG Unavailable	VG Unavailable	VG Unavailable	VG Unavailable	VG Unavailable	VG Unavailable
ENSG00000249364	(0.0203, 0.0288, 0.0389)	(0.0472, 0.0701, 0.0982)	VG Unavailable	(0.0319, 0.053, 0.0801)	(0.0388, 0.0672, 0.1029)	(0.0188, 0.0257, 0.0334)	VG Unavailable	(0.0239, 0.036, 0.0511)	VG Unavailable	VG Unavailable	VG Unavailable	VG Unavailable	VG Unavailable	VG Unavailable	VG Unavailable	VG Unavailable	VG Unavailable	VG Unavailable	VG Unavailable	VG Unavailable	VG Unavailable	(0.0343, 0.0559, 0.086)	(0.0512, 0.0712, 0.0945)	(0.0088, 0.0138, 0.0196)	(0.1128, 0.1444, 0.1768)	(0.0106, 0.0144, 0.0186)	(0.0132, 0.0248, 0.0398)	(0.0164, 0.0366, 0.0655)	VG Unavailable	VG Unavailable	VG Unavailable	(0.0195, 0.0307, 0.0432)	(0.1429, 0.1661, 0.1942)	(0.0228, 0.0261, 0.0297)	(0.0629, 0.0733, 0.0847)	(0.1453, 0.2582, 0.3929)	VG Unavailable	(0.1607, 0.2118, 0.2717)	(0.1417, 0.2175, 0.3167)	(0.0406, 0.0528, 0.0681)	(0.0189, 0.0255, 0.0332)	(0.1908, 0.2882, 0.4023)	(0.0145, 0.0273, 0.0438)	(0.0623, 0.1082, 0.1753)	(0.049, 0.0816, 0.1285)	(0.0074, 0.0127, 0.0201)	(0.0244, 0.0362, 0.0498)	(0.0218, 0.0598, 0.1147)	(0.0804, 0.1229, 0.174)	VG Unavailable
ENSG00000249365	VG Unavailable	VG Unavailable	VG Unavailable	VG Unavailable	VG Unavailable	VG Unavailable	VG Unavailable	VG Unavailable	VG Unavailable	VG Unavailable	VG Unavailable	VG Unavailable	VG Unavailable	VG Unavailable	VG Unavailable	VG Unavailable	VG Unavailable	VG Unavailable	VG Unavailable	VG Unavailable	VG Unavailable	VG Unavailable	VG Unavailable	VG Unavailable	VG Unavailable	VG Unavailable	VG Unavailable	VG Unavailable	VG Unavailable	VG Unavailable	VG Unavailable	VG Unavailable	VG Unavailable	VG Unavailable	VG Unavailable	VG Unavailable	VG Unavailable	VG Unavailable	VG Unavailable	(0.2247, 0.4109, 0.6488)	VG Unavailable	VG Unavailable	VG Unavailable	VG Unavailable	VG Unavailable	VG Unavailable	VG Unavailable	VG Unavailable	VG Unavailable	VG Unavailable
ENSG00000249378	(0.5382, 0.6842, 0.853)	(0.5803, 0.8848, 1.2547)	VG Unavailable	VG Unavailable	(0.5317, 0.8939, 1.3934)	VG Unavailable	VG Unavailable	(0.1085, 0.1517, 0.2031)	VG Unavailable	VG Unavailable	VG Unavailable	VG Unavailable	VG Unavailable	VG Unavailable	VG Unavailable	VG Unavailable	VG Unavailable	VG Unavailable	VG Unavailable	(0.5192, 0.8939, 1.4066)	(0.6429, 0.8939, 1.2016)	VG Unavailable	VG Unavailable	VG Unavailable	VG Unavailable	VG Unavailable	(0.2222, 0.2837, 0.3494)	(0.5798, 0.7825, 1.0083)	(0.6204, 0.8939, 1.2435)	(0.0365, 0.0693, 0.1082)	VG Unavailable	VG Unavailable	VG Unavailable	VG Unavailable	VG Unavailable	VG Unavailable	VG Unavailable	VG Unavailable	(0.6949, 0.8939, 1.125)	(0.137, 0.2145, 0.3059)	(0.269, 0.412, 0.584)	(0.0772, 0.1493, 0.2388)	VG Unavailable	VG Unavailable	VG Unavailable	(0.0131, 0.0167, 0.0209)	VG Unavailable	VG Unavailable	VG Unavailable	VG Unavailable
ENSG00000249379	(0.0669, 0.1035, 0.1492)	(0.0122, 0.0361, 0.0699)	VG Unavailable	VG Unavailable	VG Unavailable	VG Unavailable	VG Unavailable	(0.0077, 0.0248, 0.0539)	VG Unavailable	VG Unavailable	VG Unavailable	VG Unavailable	VG Unavailable	VG Unavailable	VG Unavailable	VG Unavailable	VG Unavailable	VG Unavailable	VG Unavailable	VG Unavailable	VG Unavailable	(0.0056, 0.0262, 0.0587)	(0.0, 0.002, 0.0213)	(0.0031, 0.0233, 0.0618)	(0.01, 0.0243, 0.0444)	(0.0005, 0.0098, 0.0311)	VG Unavailable	VG Unavailable	VG Unavailable	VG Unavailable	VG Unavailable	(0.0, 0.0022, 0.0423)	(0.0293, 0.0528, 0.0878)	VG Unavailable	(0.0143, 0.0365, 0.0665)	(0.0, 0.0037, 0.0182)	VG Unavailable	(0.0125, 0.0348, 0.0676)	VG Unavailable	(0.0279, 0.0521, 0.0852)	(0.0296, 0.059, 0.0975)	(0.0, 0.0, 0.0114)	VG Unavailable	(0.0225, 0.061, 0.1203)	(0.0039, 0.0209, 0.0505)	(0.0318, 0.0529, 0.0818)	(0.0056, 0.0169, 0.0349)	(0.0116, 0.0497, 0.1138)	(0.0056, 0.0275, 0.0627)	VG Unavailable
ENSG00000249382	VG Unavailable	VG Unavailable	VG Unavailable	VG Unavailable	VG Unavailable	VG Unavailable	VG Unavailable	VG Unavailable	VG Unavailable	VG Unavailable	VG Unavailable	VG Unavailable	VG Unavailable	VG Unavailable	VG Unavailable	VG Unavailable	VG Unavailable	VG Unavailable	VG Unavailable	VG Unavailable	VG Unavailable	VG Unavailable	VG Unavailable	VG Unavailable	VG Unavailable	VG Unavailable	VG Unavailable	VG Unavailable	VG Unavailable	VG Unavailable	VG Unavailable	VG Unavailable	VG Unavailable	VG Unavailable	VG Unavailable	VG Unavailable	VG Unavailable	VG Unavailable	VG Unavailable	VG Unavailable	VG Unavailable	VG Unavailable	VG Unavailable	VG Unavailable	VG Unavailable	(0.0374, 0.0521, 0.0702)	VG Unavailable	VG Unavailable	VG Unavailable	VG Unavailable
ENSG00000249388	VG Unavailable	VG Unavailable	VG Unavailable	VG Unavailable	VG Unavailable	VG Unavailable	VG Unavailable	VG Unavailable	VG Unavailable	VG Unavailable	VG Unavailable	VG Unavailable	VG Unavailable	VG Unavailable	VG Unavailable	VG Unavailable	VG Unavailable	VG Unavailable	VG Unavailable	VG Unavailable	VG Unavailable	VG Unavailable	VG Unavailable	(0.0471, 0.0802, 0.121)	VG Unavailable	(0.028, 0.0481, 0.0708)	VG Unavailable	VG Unavailable	VG Unavailable	(0.0566, 0.1417, 0.2666)	VG Unavailable	VG Unavailable	VG Unavailable	VG Unavailable	(0.0557, 0.083, 0.1158)	VG Unavailable	VG Unavailable	VG Unavailable	VG Unavailable	VG Unavailable	VG Unavailable	VG Unavailable	VG Unavailable	VG Unavailable	(0.0275, 0.0424, 0.0612)	(0.032, 0.052, 0.0746)	VG Unavailable	VG Unavailable	VG Unavailable	VG Unavailable
ENSG00000249395	VG Unavailable	VG Unavailable	VG Unavailable	VG Unavailable	VG Unavailable	VG Unavailable	VG Unavailable	VG Unavailable	VG Unavailable	VG Unavailable	VG Unavailable	VG Unavailable	VG Unavailable	VG Unavailable	VG Unavailable	VG Unavailable	VG Unavailable	VG Unavailable	VG Unavailable	VG Unavailable	VG Unavailable	VG Unavailable	(0.3885, 0.5842, 0.8041)	VG Unavailable	VG Unavailable	VG Unavailable	VG Unavailable	VG Unavailable	VG Unavailable	VG Unavailable	VG Unavailable	VG Unavailable	VG Unavailable	VG Unavailable	VG Unavailable	VG Unavailable	VG Unavailable	VG Unavailable	VG Unavailable	VG Unavailable	VG Unavailable	VG Unavailable	VG Unavailable	VG Unavailable	VG Unavailable	VG Unavailable	VG Unavailable	VG Unavailable	VG Unavailable	VG Unavailable
ENSG00000249396	VG Unavailable	VG Unavailable	VG Unavailable	VG Unavailable	VG Unavailable	VG Unavailable	VG Unavailable	VG Unavailable	VG Unavailable	VG Unavailable	VG Unavailable	VG Unavailable	VG Unavailable	VG Unavailable	VG Unavailable	VG Unavailable	VG Unavailable	VG Unavailable	VG Unavailable	VG Unavailable	VG Unavailable	VG Unavailable	VG Unavailable	VG Unavailable	VG Unavailable	VG Unavailable	VG Unavailable	VG Unavailable	VG Unavailable	VG Unavailable	VG Unavailable	VG Unavailable	VG Unavailable	VG Unavailable	VG Unavailable	VG Unavailable	VG Unavailable	VG Unavailable	VG Unavailable	VG Unavailable	VG Unavailable	VG Unavailable	VG Unavailable	(0.0106, 0.0476, 0.1148)	VG Unavailable	VG Unavailable	VG Unavailable	VG Unavailable	VG Unavailable	VG Unavailable
ENSG00000249407	VG Unavailable	VG Unavailable	VG Unavailable	VG Unavailable	VG Unavailable	VG Unavailable	VG Unavailable	VG Unavailable	VG Unavailable	VG Unavailable	VG Unavailable	VG Unavailable	VG Unavailable	VG Unavailable	VG Unavailable	VG Unavailable	VG Unavailable	VG Unavailable	VG Unavailable	VG Unavailable	VG Unavailable	VG Unavailable	VG Unavailable	VG Unavailable	(0.0302, 0.0404, 0.0515)	VG Unavailable	VG Unavailable	VG Unavailable	VG Unavailable	VG Unavailable	VG Unavailable	VG Unavailable	VG Unavailable	VG Unavailable	VG Unavailable	VG Unavailable	VG Unavailable	VG Unavailable	VG Unavailable	(0.0195, 0.0245, 0.0296)	(0.0189, 0.0237, 0.029)	(0.0023, 0.0256, 0.0723)	VG Unavailable	VG Unavailable	VG Unavailable	(0.2518, 0.3298, 0.4233)	VG Unavailable	VG Unavailable	(0.011, 0.022, 0.0394)	VG Unavailable
ENSG00000249413	VG Unavailable	VG Unavailable	VG Unavailable	VG Unavailable	VG Unavailable	VG Unavailable	VG Unavailable	VG Unavailable	VG Unavailable	VG Unavailable	VG Unavailable	VG Unavailable	VG Unavailable	VG Unavailable	VG Unavailable	VG Unavailable	VG Unavailable	VG Unavailable	VG Unavailable	VG Unavailable	VG Unavailable	VG Unavailable	VG Unavailable	VG Unavailable	VG Unavailable	VG Unavailable	VG Unavailable	VG Unavailable	VG Unavailable	VG Unavailable	VG Unavailable	VG Unavailable	VG Unavailable	VG Unavailable	VG Unavailable	VG Unavailable	VG Unavailable	VG Unavailable	VG Unavailable	VG Unavailable	VG Unavailable	VG Unavailable	VG Unavailable	VG Unavailable	VG Unavailable	(0.0008, 0.0075, 0.0213)	VG Unavailable	VG Unavailable	VG Unavailable	(0.7066, 0.8939, 1.0992)
ENSG00000249419	VG Unavailable	VG Unavailable	VG Unavailable	VG Unavailable	VG Unavailable	VG Unavailable	VG Unavailable	VG Unavailable	VG Unavailable	VG Unavailable	VG Unavailable	VG Unavailable	(0.0062, 0.0361, 0.0924)	VG Unavailable	VG Unavailable	VG Unavailable	VG Unavailable	VG Unavailable	VG Unavailable	VG Unavailable	VG Unavailable	VG Unavailable	VG Unavailable	VG Unavailable	VG Unavailable	VG Unavailable	VG Unavailable	VG Unavailable	VG Unavailable	VG Unavailable	VG Unavailable	VG Unavailable	VG Unavailable	VG Unavailable	VG Unavailable	VG Unavailable	VG Unavailable	VG Unavailable	VG Unavailable	VG Unavailable	VG Unavailable	VG Unavailable	VG Unavailable	VG Unavailable	VG Unavailable	VG Unavailable	VG Unavailable	VG Unavailable	VG Unavailable	VG Unavailable
ENSG00000249425	VG Unavailable	VG Unavailable	VG Unavailable	VG Unavailable	VG Unavailable	VG Unavailable	VG Unavailable	VG Unavailable	VG Unavailable	VG Unavailable	VG Unavailable	VG Unavailable	VG Unavailable	VG Unavailable	VG Unavailable	VG Unavailable	VG Unavailable	VG Unavailable	VG Unavailable	VG Unavailable	VG Unavailable	VG Unavailable	VG Unavailable	VG Unavailable	VG Unavailable	VG Unavailable	VG Unavailable	VG Unavailable	VG Unavailable	VG Unavailable	VG Unavailable	VG Unavailable	VG Unavailable	VG Unavailable	VG Unavailable	VG Unavailable	(0.0302, 0.0529, 0.0838)	VG Unavailable	VG Unavailable	VG Unavailable	VG Unavailable	VG Unavailable	VG Unavailable	VG Unavailable	VG Unavailable	VG Unavailable	VG Unavailable	VG Unavailable	VG Unavailable	VG Unavailable
ENSG00000249437	VG Unavailable	(0.064, 0.1152, 0.1819)	VG Unavailable	VG Unavailable	VG Unavailable	VG Unavailable	VG Unavailable	VG Unavailable	VG Unavailable	VG Unavailable	VG Unavailable	VG Unavailable	VG Unavailable	VG Unavailable	VG Unavailable	VG Unavailable	VG Unavailable	VG Unavailable	VG Unavailable	VG Unavailable	VG Unavailable	VG Unavailable	VG Unavailable	VG Unavailable	VG Unavailable	VG Unavailable	VG Unavailable	VG Unavailable	VG Unavailable	VG Unavailable	VG Unavailable	VG Unavailable	(0.0457, 0.075, 0.1103)	VG Unavailable	VG Unavailable	VG Unavailable	VG Unavailable	VG Unavailable	VG Unavailable	VG Unavailable	VG Unavailable	VG Unavailable	VG Unavailable	(0.0513, 0.0846, 0.1269)	VG Unavailable	VG Unavailable	VG Unavailable	VG Unavailable	VG Unavailable	(0.0669, 0.0847, 0.1045)
ENSG00000249451	VG Unavailable	VG Unavailable	VG Unavailable	VG Unavailable	VG Unavailable	VG Unavailable	VG Unavailable	VG Unavailable	VG Unavailable	VG Unavailable	VG Unavailable	VG Unavailable	VG Unavailable	VG Unavailable	VG Unavailable	VG Unavailable	VG Unavailable	VG Unavailable	VG Unavailable	VG Unavailable	VG Unavailable	VG Unavailable	VG Unavailable	VG Unavailable	VG Unavailable	VG Unavailable	VG Unavailable	VG Unavailable	VG Unavailable	VG Unavailable	VG Unavailable	VG Unavailable	VG Unavailable	VG Unavailable	VG Unavailable	VG Unavailable	VG Unavailable	VG Unavailable	VG Unavailable	VG Unavailable	(0.045, 0.0735, 0.1111)	VG Unavailable	VG Unavailable	VG Unavailable	VG Unavailable	VG Unavailable	VG Unavailable	VG Unavailable	VG Unavailable	VG Unavailable
ENSG00000249453	VG Unavailable	VG Unavailable	VG Unavailable	VG Unavailable	VG Unavailable	VG Unavailable	VG Unavailable	VG Unavailable	VG Unavailable	VG Unavailable	VG Unavailable	VG Unavailable	VG Unavailable	VG Unavailable	VG Unavailable	VG Unavailable	VG Unavailable	VG Unavailable	VG Unavailable	VG Unavailable	VG Unavailable	VG Unavailable	(0.1661, 0.2484, 0.3459)	VG Unavailable	VG Unavailable	VG Unavailable	VG Unavailable	VG Unavailable	VG Unavailable	VG Unavailable	VG Unavailable	VG Unavailable	VG Unavailable	VG Unavailable	VG Unavailable	VG Unavailable	VG Unavailable	VG Unavailable	VG Unavailable	VG Unavailable	VG Unavailable	VG Unavailable	(0.2867, 0.5181, 0.8428)	VG Unavailable	(0.0068, 0.0452, 0.1245)	VG Unavailable	VG Unavailable	VG Unavailable	VG Unavailable	VG Unavailable
ENSG00000249454	VG Unavailable	VG Unavailable	VG Unavailable	VG Unavailable	VG Unavailable	VG Unavailable	VG Unavailable	VG Unavailable	VG Unavailable	VG Unavailable	VG Unavailable	VG Unavailable	VG Unavailable	VG Unavailable	VG Unavailable	VG Unavailable	VG Unavailable	VG Unavailable	VG Unavailable	VG Unavailable	VG Unavailable	VG Unavailable	VG Unavailable	VG Unavailable	VG Unavailable	VG Unavailable	VG Unavailable	VG Unavailable	VG Unavailable	VG Unavailable	VG Unavailable	VG Unavailable	VG Unavailable	VG Unavailable	VG Unavailable	VG Unavailable	VG Unavailable	VG Unavailable	VG Unavailable	VG Unavailable	VG Unavailable	VG Unavailable	VG Unavailable	VG Unavailable	VG Unavailable	(0.0928, 0.1373, 0.1919)	VG Unavailable	VG Unavailable	VG Unavailable	VG Unavailable
ENSG00000249459	(0.0949, 0.1197, 0.1482)	(0.0752, 0.101, 0.1311)	(0.041, 0.0716, 0.1142)	(0.0456, 0.0661, 0.0932)	(0.0606, 0.0946, 0.1374)	(0.0955, 0.1227, 0.1545)	(0.0003, 0.0266, 0.0999)	(0.0848, 0.1135, 0.1474)	(0.0585, 0.1092, 0.1713)	(0.0233, 0.0612, 0.1114)	(0.0659, 0.1042, 0.1563)	(0.0402, 0.0595, 0.0852)	(0.0281, 0.0445, 0.063)	(0.0465, 0.0793, 0.1218)	(0.024, 0.0529, 0.0936)	(0.0272, 0.0617, 0.1095)	(0.0238, 0.0471, 0.0804)	(0.0531, 0.0871, 0.1277)	(0.0144, 0.0398, 0.0742)	VG Unavailable	(0.0551, 0.1012, 0.1671)	(0.0352, 0.0556, 0.0785)	(0.0422, 0.0638, 0.0895)	(0.0479, 0.0695, 0.0963)	(0.2368, 0.3092, 0.3845)	(0.0417, 0.0563, 0.0743)	(0.0597, 0.0767, 0.0934)	(0.0469, 0.0694, 0.1019)	VG Unavailable	VG Unavailable	(0.1964, 0.3029, 0.4342)	VG Unavailable	(0.0693, 0.0916, 0.119)	(0.1897, 0.2521, 0.3178)	(0.054, 0.0695, 0.0865)	(0.0356, 0.054, 0.08)	(0.0952, 0.1458, 0.2154)	(0.0443, 0.0678, 0.0981)	(0.039, 0.0643, 0.0935)	(0.1106, 0.1411, 0.1757)	(0.0891, 0.1124, 0.1372)	(0.0497, 0.0849, 0.132)	(0.0303, 0.0614, 0.0987)	(0.066, 0.103, 0.1494)	(0.0671, 0.1048, 0.1472)	(0.0184, 0.0289, 0.0422)	(0.0532, 0.0716, 0.0932)	(0.0171, 0.0329, 0.0528)	(0.0671, 0.1135, 0.1653)	(0.3481, 0.4897, 0.6782)
ENSG00000249460	VG Unavailable	VG Unavailable	VG Unavailable	VG Unavailable	VG Unavailable	VG Unavailable	VG Unavailable	VG Unavailable	VG Unavailable	VG Unavailable	VG Unavailable	VG Unavailable	VG Unavailable	VG Unavailable	VG Unavailable	VG Unavailable	VG Unavailable	(0.1349, 0.2399, 0.3779)	VG Unavailable	VG Unavailable	VG Unavailable	VG Unavailable	VG Unavailable	VG Unavailable	VG Unavailable	VG Unavailable	VG Unavailable	VG Unavailable	(0.052, 0.0911, 0.1355)	VG Unavailable	VG Unavailable	VG Unavailable	VG Unavailable	VG Unavailable	VG Unavailable	VG Unavailable	VG Unavailable	VG Unavailable	VG Unavailable	VG Unavailable	VG Unavailable	VG Unavailable	VG Unavailable	VG Unavailable	VG Unavailable	VG Unavailable	VG Unavailable	VG Unavailable	VG Unavailable	VG Unavailable
ENSG00000249464	(0.0255, 0.0409, 0.0624)	(0.0252, 0.0456, 0.0733)	(0.1815, 0.2597, 0.3496)	(0.0073, 0.0181, 0.0328)	(0.0188, 0.0352, 0.0574)	(0.0382, 0.0608, 0.0909)	VG Unavailable	(0.0243, 0.0436, 0.0693)	VG Unavailable	VG Unavailable	VG Unavailable	VG Unavailable	VG Unavailable	VG Unavailable	VG Unavailable	VG Unavailable	VG Unavailable	VG Unavailable	VG Unavailable	VG Unavailable	VG Unavailable	(0.013, 0.0321, 0.0566)	(0.0117, 0.0266, 0.0477)	(0.0152, 0.0291, 0.0476)	(0.0006, 0.0149, 0.048)	(0.0205, 0.0338, 0.0499)	(0.0035, 0.0179, 0.0424)	(0.0081, 0.0153, 0.0239)	(0.0247, 0.0454, 0.0727)	VG Unavailable	VG Unavailable	VG Unavailable	(0.0578, 0.0762, 0.098)	(0.081, 0.0999, 0.1204)	VG Unavailable	VG Unavailable	(0.029, 0.045, 0.0665)	(0.0063, 0.0275, 0.0643)	(0.0067, 0.0141, 0.0243)	(0.0176, 0.0281, 0.0408)	(0.0154, 0.0233, 0.0333)	(0.0204, 0.0511, 0.0962)	(0.0059, 0.0249, 0.0605)	VG Unavailable	(0.007, 0.0202, 0.0388)	(0.0021, 0.0056, 0.0114)	(0.0236, 0.0382, 0.0568)	VG Unavailable	VG Unavailable	VG Unavailable
ENSG00000249471	VG Unavailable	VG Unavailable	VG Unavailable	VG Unavailable	VG Unavailable	VG Unavailable	VG Unavailable	(0.0117, 0.0286, 0.0509)	VG Unavailable	VG Unavailable	VG Unavailable	VG Unavailable	VG Unavailable	(0.0, 0.0, 0.1349)	VG Unavailable	VG Unavailable	VG Unavailable	VG Unavailable	VG Unavailable	VG Unavailable	VG Unavailable	VG Unavailable	VG Unavailable	VG Unavailable	(0.0124, 0.0293, 0.053)	VG Unavailable	(0.0, 0.0056, 0.0341)	VG Unavailable	VG Unavailable	VG Unavailable	(0.0, 0.0012, 0.0368)	VG Unavailable	(0.0134, 0.0312, 0.0569)	VG Unavailable	(0.003, 0.0134, 0.0307)	VG Unavailable	VG Unavailable	VG Unavailable	(0.0054, 0.0184, 0.0395)	(0.0156, 0.0294, 0.0471)	(0.0145, 0.0262, 0.0415)	VG Unavailable	VG Unavailable	VG Unavailable	VG Unavailable	(0.0035, 0.0131, 0.031)	(0.0081, 0.0186, 0.0339)	VG Unavailable	VG Unavailable	VG Unavailable
ENSG00000249476	(0.1053, 0.1575, 0.2205)	(0.0913, 0.1453, 0.214)	VG Unavailable	VG Unavailable	VG Unavailable	VG Unavailable	VG Unavailable	VG Unavailable	VG Unavailable	VG Unavailable	VG Unavailable	VG Unavailable	VG Unavailable	VG Unavailable	VG Unavailable	VG Unavailable	VG Unavailable	VG Unavailable	VG Unavailable	VG Unavailable	VG Unavailable	VG Unavailable	VG Unavailable	VG Unavailable	VG Unavailable	VG Unavailable	VG Unavailable	VG Unavailable	VG Unavailable	VG Unavailable	VG Unavailable	(0.0294, 0.0611, 0.1032)	(0.0949, 0.1346, 0.1832)	VG Unavailable	(0.1508, 0.2148, 0.3001)	VG Unavailable	VG Unavailable	(0.0851, 0.1371, 0.2134)	(0.0935, 0.1462, 0.2121)	(0.1068, 0.1608, 0.2281)	(0.1415, 0.1944, 0.2569)	(0.0372, 0.0757, 0.1302)	(0.0153, 0.049, 0.0978)	(0.0672, 0.0989, 0.1406)	VG Unavailable	VG Unavailable	(0.1034, 0.1429, 0.1829)	VG Unavailable	VG Unavailable	(0.0654, 0.0875, 0.1128)
ENSG00000249481	VG Unavailable	VG Unavailable	VG Unavailable	VG Unavailable	VG Unavailable	VG Unavailable	VG Unavailable	VG Unavailable	VG Unavailable	VG Unavailable	(0.0231, 0.0844, 0.1782)	VG Unavailable	VG Unavailable	VG Unavailable	VG Unavailable	VG Unavailable	(0.0744, 0.1978, 0.4138)	VG Unavailable	VG Unavailable	VG Unavailable	VG Unavailable	VG Unavailable	VG Unavailable	VG Unavailable	VG Unavailable	VG Unavailable	VG Unavailable	VG Unavailable	VG Unavailable	VG Unavailable	VG Unavailable	VG Unavailable	(0.234, 0.3925, 0.5931)	VG Unavailable	VG Unavailable	VG Unavailable	VG Unavailable	VG Unavailable	VG Unavailable	VG Unavailable	VG Unavailable	VG Unavailable	VG Unavailable	VG Unavailable	VG Unavailable	(0.0306, 0.0434, 0.0595)	VG Unavailable	VG Unavailable	VG Unavailable	VG Unavailable
ENSG00000249484	VG Unavailable	VG Unavailable	VG Unavailable	VG Unavailable	VG Unavailable	VG Unavailable	VG Unavailable	VG Unavailable	VG Unavailable	VG Unavailable	(0.1127, 0.1876, 0.2809)	VG Unavailable	VG Unavailable	VG Unavailable	VG Unavailable	(0.0873, 0.1539, 0.2359)	(0.0386, 0.0712, 0.1186)	VG Unavailable	(0.1825, 0.2964, 0.4504)	(0.0817, 0.1501, 0.2335)	(0.011, 0.0222, 0.0358)	VG Unavailable	VG Unavailable	VG Unavailable	VG Unavailable	VG Unavailable	VG Unavailable	VG Unavailable	VG Unavailable	VG Unavailable	VG Unavailable	VG Unavailable	VG Unavailable	(0.5425, 0.8939, 1.3221)	VG Unavailable	VG Unavailable	VG Unavailable	VG Unavailable	VG Unavailable	(0.1001, 0.1421, 0.191)	(0.133, 0.189, 0.2557)	VG Unavailable	VG Unavailable	(0.0249, 0.04, 0.06)	VG Unavailable	(0.0134, 0.0243, 0.0378)	VG Unavailable	VG Unavailable	VG Unavailable	VG Unavailable
ENSG00000249487	VG Unavailable	VG Unavailable	VG Unavailable	VG Unavailable	VG Unavailable	VG Unavailable	VG Unavailable	VG Unavailable	VG Unavailable	VG Unavailable	VG Unavailable	VG Unavailable	VG Unavailable	VG Unavailable	VG Unavailable	VG Unavailable	VG Unavailable	VG Unavailable	VG Unavailable	VG Unavailable	VG Unavailable	VG Unavailable	VG Unavailable	VG Unavailable	VG Unavailable	VG Unavailable	VG Unavailable	VG Unavailable	VG Unavailable	VG Unavailable	VG Unavailable	VG Unavailable	VG Unavailable	VG Unavailable	VG Unavailable	VG Unavailable	VG Unavailable	VG Unavailable	(0.0013, 0.0062, 0.0134)	VG Unavailable	VG Unavailable	VG Unavailable	VG Unavailable	VG Unavailable	VG Unavailable	VG Unavailable	(0.0321, 0.0475, 0.0656)	VG Unavailable	VG Unavailable	VG Unavailable
ENSG00000249490	VG Unavailable	VG Unavailable	VG Unavailable	VG Unavailable	VG Unavailable	VG Unavailable	VG Unavailable	VG Unavailable	VG Unavailable	VG Unavailable	VG Unavailable	VG Unavailable	VG Unavailable	VG Unavailable	VG Unavailable	VG Unavailable	VG Unavailable	VG Unavailable	VG Unavailable	VG Unavailable	VG Unavailable	VG Unavailable	VG Unavailable	VG Unavailable	VG Unavailable	VG Unavailable	VG Unavailable	VG Unavailable	VG Unavailable	VG Unavailable	VG Unavailable	VG Unavailable	VG Unavailable	VG Unavailable	VG Unavailable	VG Unavailable	VG Unavailable	VG Unavailable	VG Unavailable	VG Unavailable	VG Unavailable	VG Unavailable	VG Unavailable	VG Unavailable	VG Unavailable	(0.0016, 0.0107, 0.0327)	VG Unavailable	VG Unavailable	VG Unavailable	VG Unavailable
ENSG00000249492	VG Unavailable	VG Unavailable	VG Unavailable	VG Unavailable	VG Unavailable	VG Unavailable	VG Unavailable	VG Unavailable	VG Unavailable	VG Unavailable	VG Unavailable	VG Unavailable	VG Unavailable	VG Unavailable	VG Unavailable	VG Unavailable	VG Unavailable	VG Unavailable	VG Unavailable	VG Unavailable	VG Unavailable	VG Unavailable	VG Unavailable	VG Unavailable	VG Unavailable	VG Unavailable	VG Unavailable	VG Unavailable	VG Unavailable	VG Unavailable	VG Unavailable	VG Unavailable	VG Unavailable	VG Unavailable	VG Unavailable	VG Unavailable	VG Unavailable	VG Unavailable	VG Unavailable	VG Unavailable	VG Unavailable	VG Unavailable	VG Unavailable	VG Unavailable	VG Unavailable	(0.0008, 0.0102, 0.0293)	VG Unavailable	VG Unavailable	VG Unavailable	VG Unavailable
ENSG00000249493	VG Unavailable	VG Unavailable	VG Unavailable	VG Unavailable	VG Unavailable	VG Unavailable	VG Unavailable	VG Unavailable	VG Unavailable	VG Unavailable	VG Unavailable	(0.5328, 0.8428, 1.2577)	(0.5731, 0.8939, 1.3283)	VG Unavailable	VG Unavailable	VG Unavailable	VG Unavailable	VG Unavailable	VG Unavailable	VG Unavailable	VG Unavailable	(0.6658, 0.8939, 1.136)	(0.6493, 0.8939, 1.1562)	(0.5716, 0.8939, 1.3022)	(0.7609, 0.8939, 1.0281)	(0.6276, 0.8939, 1.2209)	VG Unavailable	VG Unavailable	VG Unavailable	VG Unavailable	(0.5631, 0.8939, 1.2671)	VG Unavailable	VG Unavailable	VG Unavailable	(0.7062, 0.8939, 1.0953)	VG Unavailable	VG Unavailable	VG Unavailable	VG Unavailable	VG Unavailable	VG Unavailable	VG Unavailable	VG Unavailable	VG Unavailable	VG Unavailable	(0.2918, 0.3616, 0.4437)	VG Unavailable	(0.594, 0.8939, 1.2965)	(0.5464, 0.8939, 1.3512)	VG Unavailable
ENSG00000249494	VG Unavailable	VG Unavailable	VG Unavailable	VG Unavailable	VG Unavailable	VG Unavailable	VG Unavailable	VG Unavailable	VG Unavailable	VG Unavailable	VG Unavailable	VG Unavailable	VG Unavailable	VG Unavailable	VG Unavailable	VG Unavailable	VG Unavailable	VG Unavailable	VG Unavailable	VG Unavailable	VG Unavailable	VG Unavailable	VG Unavailable	VG Unavailable	VG Unavailable	VG Unavailable	VG Unavailable	VG Unavailable	VG Unavailable	VG Unavailable	VG Unavailable	VG Unavailable	VG Unavailable	VG Unavailable	VG Unavailable	VG Unavailable	VG Unavailable	VG Unavailable	VG Unavailable	VG Unavailable	VG Unavailable	VG Unavailable	VG Unavailable	VG Unavailable	VG Unavailable	(0.0057, 0.0186, 0.0404)	VG Unavailable	VG Unavailable	VG Unavailable	VG Unavailable
ENSG00000249500	VG Unavailable	VG Unavailable	VG Unavailable	VG Unavailable	VG Unavailable	VG Unavailable	VG Unavailable	VG Unavailable	VG Unavailable	VG Unavailable	VG Unavailable	(0.0388, 0.0553, 0.0745)	(0.0439, 0.062, 0.0847)	VG Unavailable	VG Unavailable	VG Unavailable	VG Unavailable	VG Unavailable	VG Unavailable	VG Unavailable	VG Unavailable	VG Unavailable	VG Unavailable	VG Unavailable	VG Unavailable	VG Unavailable	VG Unavailable	VG Unavailable	VG Unavailable	VG Unavailable	VG Unavailable	VG Unavailable	VG Unavailable	VG Unavailable	VG Unavailable	VG Unavailable	VG Unavailable	VG Unavailable	VG Unavailable	VG Unavailable	VG Unavailable	VG Unavailable	VG Unavailable	VG Unavailable	VG Unavailable	VG Unavailable	VG Unavailable	VG Unavailable	VG Unavailable	VG Unavailable
ENSG00000249502	(0.0084, 0.0122, 0.0165)	(0.0072, 0.0111, 0.0159)	(0.0028, 0.0074, 0.0141)	(0.0048, 0.011, 0.0193)	(0.0022, 0.0067, 0.0145)	(0.0103, 0.0187, 0.0294)	(0.0, 0.0128, 0.0678)	(0.0058, 0.0095, 0.0147)	(0.006, 0.0234, 0.0532)	(0.0097, 0.0256, 0.049)	(0.0149, 0.0299, 0.0501)	(0.0, 0.0039, 0.0157)	(0.0004, 0.0053, 0.0164)	(0.0055, 0.016, 0.0297)	(0.002, 0.01, 0.0239)	(0.0169, 0.0385, 0.0667)	(0.0054, 0.0135, 0.0261)	(0.0, 0.002, 0.0109)	(0.0028, 0.0113, 0.0279)	(0.0031, 0.0154, 0.0384)	(0.0071, 0.0168, 0.0319)	(0.0046, 0.0094, 0.016)	(0.0068, 0.0114, 0.0184)	(0.0085, 0.0155, 0.0248)	(0.0049, 0.0096, 0.0161)	(0.0103, 0.0164, 0.024)	(0.007, 0.0133, 0.0219)	(0.0006, 0.0034, 0.0083)	(0.0032, 0.0072, 0.0121)	(0.0072, 0.0203, 0.0397)	(0.0084, 0.0146, 0.0229)	(0.0145, 0.026, 0.041)	(0.0205, 0.0263, 0.0329)	(0.0063, 0.0115, 0.0174)	(0.0103, 0.0149, 0.0203)	(0.0009, 0.0058, 0.0149)	(0.0077, 0.0181, 0.0331)	(0.0062, 0.0135, 0.024)	(0.0045, 0.011, 0.0201)	(0.004, 0.0085, 0.0139)	(0.0109, 0.0174, 0.0252)	(0.007, 0.0149, 0.026)	(0.006, 0.0123, 0.0206)	(0.0266, 0.0371, 0.0494)	(0.0021, 0.0067, 0.0144)	(0.0186, 0.026, 0.0354)	(0.009, 0.0136, 0.0189)	(0.0014, 0.0077, 0.0179)	(0.0013, 0.0082, 0.0209)	(0.056, 0.0756, 0.1003)
ENSG00000249506	VG Unavailable	VG Unavailable	VG Unavailable	VG Unavailable	VG Unavailable	VG Unavailable	VG Unavailable	VG Unavailable	VG Unavailable	VG Unavailable	VG Unavailable	VG Unavailable	VG Unavailable	VG Unavailable	VG Unavailable	VG Unavailable	VG Unavailable	VG Unavailable	VG Unavailable	VG Unavailable	VG Unavailable	VG Unavailable	VG Unavailable	VG Unavailable	VG Unavailable	VG Unavailable	VG Unavailable	VG Unavailable	VG Unavailable	VG Unavailable	VG Unavailable	VG Unavailable	VG Unavailable	VG Unavailable	VG Unavailable	VG Unavailable	VG Unavailable	VG Unavailable	(0.023, 0.0434, 0.0717)	VG Unavailable	VG Unavailable	VG Unavailable	VG Unavailable	VG Unavailable	VG Unavailable	VG Unavailable	VG Unavailable	VG Unavailable	VG Unavailable	VG Unavailable
ENSG00000249509	VG Unavailable	VG Unavailable	VG Unavailable	VG Unavailable	VG Unavailable	VG Unavailable	VG Unavailable	VG Unavailable	VG Unavailable	VG Unavailable	VG Unavailable	(0.0032, 0.0108, 0.0233)	(0.0007, 0.0057, 0.0164)	VG Unavailable	VG Unavailable	VG Unavailable	VG Unavailable	VG Unavailable	VG Unavailable	VG Unavailable	VG Unavailable	VG Unavailable	VG Unavailable	VG Unavailable	VG Unavailable	VG Unavailable	VG Unavailable	VG Unavailable	VG Unavailable	VG Unavailable	(0.0293, 0.0491, 0.0752)	VG Unavailable	VG Unavailable	VG Unavailable	VG Unavailable	VG Unavailable	VG Unavailable	VG Unavailable	VG Unavailable	VG Unavailable	VG Unavailable	VG Unavailable	VG Unavailable	VG Unavailable	VG Unavailable	(0.0524, 0.0792, 0.1113)	VG Unavailable	VG Unavailable	VG Unavailable	VG Unavailable
ENSG00000249526	VG Unavailable	VG Unavailable	VG Unavailable	VG Unavailable	VG Unavailable	VG Unavailable	VG Unavailable	VG Unavailable	VG Unavailable	VG Unavailable	VG Unavailable	(0.0, 0.0063, 0.0281)	(0.0, 0.0091, 0.0427)	VG Unavailable	VG Unavailable	VG Unavailable	VG Unavailable	VG Unavailable	VG Unavailable	VG Unavailable	VG Unavailable	VG Unavailable	VG Unavailable	VG Unavailable	VG Unavailable	VG Unavailable	VG Unavailable	VG Unavailable	VG Unavailable	VG Unavailable	VG Unavailable	VG Unavailable	VG Unavailable	VG Unavailable	VG Unavailable	VG Unavailable	VG Unavailable	VG Unavailable	(0.0026, 0.0217, 0.0614)	VG Unavailable	VG Unavailable	VG Unavailable	VG Unavailable	VG Unavailable	VG Unavailable	(0.0031, 0.0082, 0.016)	VG Unavailable	VG Unavailable	VG Unavailable	VG Unavailable
ENSG00000249531	VG Unavailable	VG Unavailable	VG Unavailable	VG Unavailable	VG Unavailable	VG Unavailable	VG Unavailable	VG Unavailable	VG Unavailable	VG Unavailable	VG Unavailable	VG Unavailable	VG Unavailable	VG Unavailable	VG Unavailable	VG Unavailable	VG Unavailable	VG Unavailable	VG Unavailable	VG Unavailable	VG Unavailable	VG Unavailable	VG Unavailable	VG Unavailable	VG Unavailable	VG Unavailable	VG Unavailable	VG Unavailable	VG Unavailable	VG Unavailable	VG Unavailable	VG Unavailable	VG Unavailable	VG Unavailable	VG Unavailable	VG Unavailable	VG Unavailable	VG Unavailable	(0.0788, 0.1729, 0.3252)	VG Unavailable	VG Unavailable	VG Unavailable	VG Unavailable	VG Unavailable	VG Unavailable	VG Unavailable	VG Unavailable	VG Unavailable	VG Unavailable	VG Unavailable
ENSG00000249532	(0.0048, 0.0121, 0.0224)	(0.006, 0.0164, 0.0321)	(0.0001, 0.0051, 0.019)	(0.0085, 0.0267, 0.0537)	(0.0005, 0.0086, 0.0256)	(0.0107, 0.023, 0.0364)	VG Unavailable	(0.0079, 0.0241, 0.0498)	(0.0094, 0.1016, 0.2952)	(0.0, 0.0204, 0.1016)	(0.0123, 0.0627, 0.1628)	(0.0093, 0.0504, 0.1269)	(0.0001, 0.0093, 0.0324)	(0.0013, 0.023, 0.0701)	(0.0003, 0.0193, 0.0757)	(0.0, 0.0054, 0.0456)	(0.0, 0.006, 0.0362)	(0.0049, 0.033, 0.0896)	(0.0057, 0.0428, 0.1153)	(0.0007, 0.0376, 0.1199)	VG Unavailable	(0.0199, 0.0452, 0.0816)	(0.0052, 0.0148, 0.031)	(0.0038, 0.0155, 0.0354)	(0.0, 0.0, 0.0209)	(0.008, 0.0191, 0.0356)	(0.0019, 0.0066, 0.0141)	(0.0074, 0.0227, 0.0468)	(0.0119, 0.0335, 0.0659)	(0.0, 0.0078, 0.0776)	(0.0, 0.0037, 0.0213)	(0.0009, 0.017, 0.052)	(0.0033, 0.012, 0.0254)	(0.0017, 0.0083, 0.019)	(0.0101, 0.0241, 0.0444)	(0.0034, 0.0272, 0.0805)	(0.0029, 0.0251, 0.0764)	(0.0043, 0.0229, 0.0566)	(0.0, 0.0045, 0.0212)	(0.009, 0.0232, 0.0469)	(0.0161, 0.031, 0.0545)	(0.0, 0.0077, 0.0322)	(0.0002, 0.0072, 0.0256)	(0.0018, 0.0167, 0.0486)	(0.0019, 0.0121, 0.0291)	(0.0057, 0.0176, 0.0385)	(0.0135, 0.0261, 0.0462)	(0.0, 0.0073, 0.0315)	(0.0001, 0.0081, 0.0309)	(0.0005, 0.0181, 0.0574)
ENSG00000249534	VG Unavailable	VG Unavailable	VG Unavailable	VG Unavailable	VG Unavailable	VG Unavailable	VG Unavailable	VG Unavailable	VG Unavailable	VG Unavailable	VG Unavailable	VG Unavailable	VG Unavailable	VG Unavailable	VG Unavailable	VG Unavailable	VG Unavailable	VG Unavailable	VG Unavailable	VG Unavailable	VG Unavailable	VG Unavailable	VG Unavailable	VG Unavailable	VG Unavailable	VG Unavailable	VG Unavailable	VG Unavailable	VG Unavailable	VG Unavailable	(0.1167, 0.2227, 0.3699)	VG Unavailable	VG Unavailable	VG Unavailable	VG Unavailable	VG Unavailable	VG Unavailable	VG Unavailable	VG Unavailable	VG Unavailable	VG Unavailable	VG Unavailable	VG Unavailable	VG Unavailable	VG Unavailable	VG Unavailable	VG Unavailable	VG Unavailable	VG Unavailable	VG Unavailable
ENSG00000249550	VG Unavailable	VG Unavailable	VG Unavailable	VG Unavailable	VG Unavailable	VG Unavailable	VG Unavailable	VG Unavailable	(0.011, 0.0319, 0.0631)	(0.0, 0.0071, 0.0331)	VG Unavailable	VG Unavailable	VG Unavailable	(0.002, 0.0087, 0.0206)	(0.0062, 0.0162, 0.0292)	(0.0012, 0.0204, 0.0613)	(0.0, 0.0073, 0.0336)	VG Unavailable	VG Unavailable	VG Unavailable	(0.0289, 0.0621, 0.1091)	VG Unavailable	VG Unavailable	VG Unavailable	VG Unavailable	VG Unavailable	VG Unavailable	VG Unavailable	VG Unavailable	VG Unavailable	VG Unavailable	VG Unavailable	VG Unavailable	VG Unavailable	VG Unavailable	VG Unavailable	VG Unavailable	VG Unavailable	VG Unavailable	VG Unavailable	VG Unavailable	VG Unavailable	VG Unavailable	VG Unavailable	VG Unavailable	(0.0033, 0.0126, 0.026)	VG Unavailable	VG Unavailable	VG Unavailable	VG Unavailable
ENSG00000249568	VG Unavailable	VG Unavailable	VG Unavailable	VG Unavailable	VG Unavailable	VG Unavailable	VG Unavailable	VG Unavailable	(0.0067, 0.0209, 0.0444)	(0.0029, 0.0221, 0.0612)	(0.0128, 0.0273, 0.0459)	(0.0021, 0.0042, 0.0069)	(0.0, 0.0002, 0.0019)	(0.0115, 0.0379, 0.0818)	(0.0054, 0.0177, 0.0364)	VG Unavailable	(0.0015, 0.0075, 0.0184)	(0.0029, 0.0111, 0.0236)	(0.0138, 0.0412, 0.0858)	(0.0, 0.0, 0.0415)	(0.005, 0.0209, 0.05)	VG Unavailable	VG Unavailable	VG Unavailable	VG Unavailable	VG Unavailable	VG Unavailable	VG Unavailable	VG Unavailable	VG Unavailable	VG Unavailable	VG Unavailable	VG Unavailable	VG Unavailable	(0.0162, 0.0277, 0.0434)	VG Unavailable	VG Unavailable	VG Unavailable	(0.0, 0.0066, 0.0393)	VG Unavailable	VG Unavailable	VG Unavailable	VG Unavailable	VG Unavailable	VG Unavailable	VG Unavailable	VG Unavailable	VG Unavailable	VG Unavailable	VG Unavailable
ENSG00000249572	(0.6519, 0.8939, 1.152)	VG Unavailable	VG Unavailable	(0.3649, 0.5279, 0.7279)	(0.5347, 0.8939, 1.3546)	(0.5951, 0.8023, 1.0674)	VG Unavailable	(0.6511, 0.8939, 1.2318)	VG Unavailable	VG Unavailable	VG Unavailable	VG Unavailable	VG Unavailable	VG Unavailable	VG Unavailable	VG Unavailable	VG Unavailable	VG Unavailable	VG Unavailable	VG Unavailable	VG Unavailable	(0.497, 0.7786, 1.1115)	(0.661, 0.8939, 1.1801)	(0.2621, 0.4474, 0.6686)	(0.3014, 0.4289, 0.5732)	VG Unavailable	(0.4064, 0.5189, 0.6651)	VG Unavailable	VG Unavailable	VG Unavailable	(0.1986, 0.3305, 0.4835)	VG Unavailable	(0.4967, 0.7193, 0.9903)	VG Unavailable	(0.6716, 0.8939, 1.1431)	VG Unavailable	(0.4084, 0.6221, 0.8775)	(0.6037, 0.8939, 1.2431)	(0.6646, 0.8939, 1.1682)	(0.4904, 0.6804, 0.9199)	(0.673, 0.8939, 1.1493)	(0.338, 0.6224, 0.9887)	(0.4262, 0.7228, 1.1094)	(0.6404, 0.8939, 1.2243)	(0.5775, 0.8939, 1.2723)	(0.0562, 0.0849, 0.1203)	(0.7192, 0.8939, 1.0862)	(0.4781, 0.8939, 1.4326)	VG Unavailable	VG Unavailable
ENSG00000249574	VG Unavailable	VG Unavailable	VG Unavailable	VG Unavailable	VG Unavailable	VG Unavailable	VG Unavailable	VG Unavailable	VG Unavailable	VG Unavailable	VG Unavailable	VG Unavailable	VG Unavailable	VG Unavailable	VG Unavailable	VG Unavailable	VG Unavailable	VG Unavailable	VG Unavailable	VG Unavailable	VG Unavailable	VG Unavailable	VG Unavailable	VG Unavailable	VG Unavailable	VG Unavailable	VG Unavailable	VG Unavailable	VG Unavailable	VG Unavailable	VG Unavailable	VG Unavailable	VG Unavailable	VG Unavailable	VG Unavailable	VG Unavailable	VG Unavailable	VG Unavailable	VG Unavailable	VG Unavailable	VG Unavailable	VG Unavailable	VG Unavailable	VG Unavailable	VG Unavailable	VG Unavailable	(0.0173, 0.0348, 0.0575)	VG Unavailable	VG Unavailable	VG Unavailable
ENSG00000249592	(0.0234, 0.0271, 0.0309)	(0.0156, 0.0187, 0.0219)	(0.0115, 0.0151, 0.0189)	(0.0093, 0.0117, 0.0142)	(0.009, 0.0124, 0.0159)	(0.0107, 0.0127, 0.0149)	(0.0051, 0.0202, 0.0428)	(0.0229, 0.0274, 0.0321)	(0.003, 0.0053, 0.0082)	(0.0037, 0.0068, 0.0104)	(0.0025, 0.0042, 0.0064)	(0.0032, 0.0044, 0.0058)	(0.003, 0.0042, 0.0057)	(0.0025, 0.0039, 0.0058)	(0.0031, 0.005, 0.0076)	(0.0049, 0.0081, 0.0117)	(0.0028, 0.0049, 0.0077)	(0.002, 0.0035, 0.0053)	(0.0027, 0.0048, 0.0074)	(0.0059, 0.0107, 0.0169)	(0.0049, 0.0077, 0.0113)	(0.0094, 0.0118, 0.0146)	(0.0134, 0.0163, 0.0193)	(0.009, 0.0114, 0.0139)	(0.0091, 0.0108, 0.0129)	(0.0107, 0.0131, 0.0155)	(0.0022, 0.0031, 0.0041)	(0.0082, 0.0103, 0.0129)	(0.0062, 0.008, 0.0101)	(0.0073, 0.0121, 0.0184)	(0.0054, 0.0078, 0.0108)	(0.0076, 0.0109, 0.015)	(0.018, 0.0212, 0.0243)	(0.0078, 0.0097, 0.0118)	(0.0198, 0.0229, 0.0262)	(0.0098, 0.0131, 0.0167)	(0.0078, 0.0104, 0.0132)	(0.0096, 0.0122, 0.015)	(0.0029, 0.0041, 0.0056)	(0.0197, 0.0229, 0.0264)	(0.0157, 0.0183, 0.0212)	(0.0113, 0.0151, 0.0199)	(0.0147, 0.0194, 0.0249)	(0.0226, 0.0284, 0.0346)	(0.0155, 0.0193, 0.0234)	(0.0029, 0.004, 0.0052)	(0.0074, 0.0087, 0.0102)	(0.0096, 0.0137, 0.0186)	(0.0107, 0.0147, 0.0195)	(0.0425, 0.0495, 0.0573)
ENSG00000249593	(0.0013, 0.0109, 0.0296)	(0.0, 0.0023, 0.0167)	(0.0, 0.0016, 0.0103)	(0.0001, 0.0059, 0.0259)	(0.0, 0.0052, 0.0264)	(0.0, 0.0042, 0.0162)	VG Unavailable	(0.0079, 0.0338, 0.0776)	(0.0, 0.0292, 0.256)	VG Unavailable	(0.0, 0.0, 0.0215)	VG Unavailable	VG Unavailable	VG Unavailable	(0.0, 0.0, 0.0388)	VG Unavailable	(0.0, 0.0, 0.0371)	(0.0, 0.0353, 0.1484)	(0.0, 0.013, 0.0512)	(0.0, 0.0179, 0.0995)	VG Unavailable	(0.0, 0.0009, 0.033)	(0.0001, 0.0092, 0.033)	(0.0001, 0.0325, 0.1357)	(0.0013, 0.0204, 0.0605)	(0.0009, 0.0124, 0.035)	(0.0035, 0.0107, 0.0225)	(0.0, 0.0036, 0.0148)	(0.0, 0.0061, 0.0239)	VG Unavailable	(0.0, 0.0037, 0.0187)	VG Unavailable	(0.0039, 0.0262, 0.0673)	(0.0, 0.0015, 0.009)	(0.0019, 0.0246, 0.073)	(0.0, 0.0064, 0.0603)	(0.0023, 0.0165, 0.0433)	(0.0, 0.0, 0.0111)	(0.0, 0.0, 0.0171)	(0.0041, 0.0167, 0.0387)	(0.0047, 0.0413, 0.1261)	(0.0032, 0.022, 0.0605)	(0.0013, 0.0517, 0.1841)	(0.0, 0.0057, 0.0444)	(0.0, 0.0084, 0.032)	(0.0, 0.0031, 0.0106)	(0.0044, 0.0167, 0.035)	(0.0, 0.0, 0.0173)	(0.0015, 0.0336, 0.1136)	(0.0307, 0.0914, 0.1938)
ENSG00000249599	VG Unavailable	VG Unavailable	VG Unavailable	VG Unavailable	VG Unavailable	VG Unavailable	VG Unavailable	VG Unavailable	VG Unavailable	VG Unavailable	VG Unavailable	VG Unavailable	VG Unavailable	VG Unavailable	VG Unavailable	VG Unavailable	VG Unavailable	VG Unavailable	VG Unavailable	VG Unavailable	VG Unavailable	VG Unavailable	VG Unavailable	VG Unavailable	VG Unavailable	VG Unavailable	VG Unavailable	VG Unavailable	VG Unavailable	VG Unavailable	VG Unavailable	VG Unavailable	VG Unavailable	VG Unavailable	VG Unavailable	VG Unavailable	VG Unavailable	(0.0125, 0.0338, 0.0667)	VG Unavailable	VG Unavailable	VG Unavailable	VG Unavailable	VG Unavailable	VG Unavailable	VG Unavailable	(0.0, 0.0012, 0.0159)	VG Unavailable	VG Unavailable	VG Unavailable	VG Unavailable
ENSG00000249601	VG Unavailable	VG Unavailable	VG Unavailable	VG Unavailable	VG Unavailable	VG Unavailable	VG Unavailable	VG Unavailable	VG Unavailable	VG Unavailable	VG Unavailable	VG Unavailable	VG Unavailable	VG Unavailable	VG Unavailable	VG Unavailable	VG Unavailable	VG Unavailable	VG Unavailable	VG Unavailable	VG Unavailable	VG Unavailable	VG Unavailable	VG Unavailable	VG Unavailable	VG Unavailable	VG Unavailable	VG Unavailable	VG Unavailable	(0.0036, 0.006, 0.0092)	VG Unavailable	VG Unavailable	VG Unavailable	VG Unavailable	VG Unavailable	VG Unavailable	VG Unavailable	(0.015, 0.0411, 0.0806)	VG Unavailable	VG Unavailable	VG Unavailable	(0.0052, 0.0151, 0.0309)	VG Unavailable	VG Unavailable	VG Unavailable	VG Unavailable	VG Unavailable	VG Unavailable	VG Unavailable	VG Unavailable
ENSG00000249602	VG Unavailable	VG Unavailable	VG Unavailable	VG Unavailable	VG Unavailable	VG Unavailable	VG Unavailable	VG Unavailable	(0.0022, 0.0118, 0.0274)	(0.012, 0.0337, 0.069)	(0.0019, 0.0121, 0.0315)	(0.0056, 0.0124, 0.0222)	(0.0031, 0.0085, 0.0165)	(0.002, 0.0084, 0.0203)	(0.0, 0.0023, 0.0157)	(0.0095, 0.0252, 0.0469)	(0.0005, 0.0087, 0.0264)	(0.0052, 0.0188, 0.0415)	(0.0058, 0.0207, 0.0418)	(0.0022, 0.0198, 0.0583)	(0.0, 0.0126, 0.0505)	VG Unavailable	VG Unavailable	VG Unavailable	VG Unavailable	VG Unavailable	VG Unavailable	VG Unavailable	VG Unavailable	VG Unavailable	VG Unavailable	VG Unavailable	VG Unavailable	VG Unavailable	VG Unavailable	VG Unavailable	VG Unavailable	(0.0437, 0.0706, 0.1025)	(0.0, 0.0011, 0.045)	VG Unavailable	VG Unavailable	VG Unavailable	VG Unavailable	(0.0018, 0.0144, 0.0392)	VG Unavailable	(0.0004, 0.0052, 0.0148)	(0.0361, 0.0521, 0.0704)	VG Unavailable	VG Unavailable	VG Unavailable
ENSG00000249604	VG Unavailable	VG Unavailable	VG Unavailable	VG Unavailable	VG Unavailable	VG Unavailable	VG Unavailable	VG Unavailable	VG Unavailable	VG Unavailable	VG Unavailable	(0.0024, 0.0142, 0.037)	VG Unavailable	VG Unavailable	VG Unavailable	VG Unavailable	VG Unavailable	VG Unavailable	VG Unavailable	VG Unavailable	VG Unavailable	VG Unavailable	VG Unavailable	VG Unavailable	VG Unavailable	VG Unavailable	VG Unavailable	VG Unavailable	VG Unavailable	VG Unavailable	VG Unavailable	VG Unavailable	VG Unavailable	VG Unavailable	(0.0662, 0.0943, 0.1314)	VG Unavailable	VG Unavailable	VG Unavailable	VG Unavailable	VG Unavailable	VG Unavailable	VG Unavailable	VG Unavailable	VG Unavailable	VG Unavailable	(0.0141, 0.0347, 0.0649)	VG Unavailable	VG Unavailable	VG Unavailable	VG Unavailable
ENSG00000249613	VG Unavailable	VG Unavailable	VG Unavailable	VG Unavailable	VG Unavailable	VG Unavailable	VG Unavailable	VG Unavailable	VG Unavailable	VG Unavailable	VG Unavailable	VG Unavailable	VG Unavailable	VG Unavailable	VG Unavailable	VG Unavailable	VG Unavailable	VG Unavailable	VG Unavailable	VG Unavailable	VG Unavailable	VG Unavailable	VG Unavailable	VG Unavailable	VG Unavailable	VG Unavailable	VG Unavailable	VG Unavailable	VG Unavailable	VG Unavailable	VG Unavailable	VG Unavailable	VG Unavailable	VG Unavailable	VG Unavailable	VG Unavailable	VG Unavailable	VG Unavailable	VG Unavailable	VG Unavailable	VG Unavailable	VG Unavailable	VG Unavailable	VG Unavailable	VG Unavailable	(0.619, 0.8939, 1.2124)	VG Unavailable	VG Unavailable	VG Unavailable	VG Unavailable
ENSG00000249618	VG Unavailable	VG Unavailable	VG Unavailable	VG Unavailable	VG Unavailable	VG Unavailable	VG Unavailable	VG Unavailable	VG Unavailable	VG Unavailable	VG Unavailable	VG Unavailable	VG Unavailable	VG Unavailable	VG Unavailable	VG Unavailable	VG Unavailable	VG Unavailable	VG Unavailable	VG Unavailable	VG Unavailable	VG Unavailable	VG Unavailable	VG Unavailable	VG Unavailable	VG Unavailable	VG Unavailable	VG Unavailable	VG Unavailable	VG Unavailable	VG Unavailable	VG Unavailable	VG Unavailable	VG Unavailable	VG Unavailable	VG Unavailable	VG Unavailable	VG Unavailable	VG Unavailable	VG Unavailable	VG Unavailable	VG Unavailable	VG Unavailable	VG Unavailable	VG Unavailable	(0.0029, 0.0091, 0.0185)	VG Unavailable	VG Unavailable	VG Unavailable	VG Unavailable
ENSG00000249621	VG Unavailable	VG Unavailable	VG Unavailable	VG Unavailable	VG Unavailable	VG Unavailable	VG Unavailable	VG Unavailable	VG Unavailable	VG Unavailable	VG Unavailable	VG Unavailable	VG Unavailable	VG Unavailable	VG Unavailable	VG Unavailable	VG Unavailable	VG Unavailable	VG Unavailable	VG Unavailable	VG Unavailable	VG Unavailable	VG Unavailable	VG Unavailable	VG Unavailable	VG Unavailable	VG Unavailable	VG Unavailable	VG Unavailable	VG Unavailable	VG Unavailable	VG Unavailable	(0.0895, 0.1913, 0.3312)	VG Unavailable	VG Unavailable	VG Unavailable	VG Unavailable	VG Unavailable	VG Unavailable	VG Unavailable	VG Unavailable	VG Unavailable	VG Unavailable	VG Unavailable	VG Unavailable	VG Unavailable	VG Unavailable	VG Unavailable	VG Unavailable	VG Unavailable
ENSG00000249623	VG Unavailable	VG Unavailable	VG Unavailable	VG Unavailable	VG Unavailable	VG Unavailable	VG Unavailable	VG Unavailable	VG Unavailable	VG Unavailable	VG Unavailable	VG Unavailable	VG Unavailable	VG Unavailable	VG Unavailable	VG Unavailable	VG Unavailable	VG Unavailable	VG Unavailable	VG Unavailable	VG Unavailable	VG Unavailable	VG Unavailable	VG Unavailable	VG Unavailable	VG Unavailable	VG Unavailable	VG Unavailable	VG Unavailable	VG Unavailable	VG Unavailable	VG Unavailable	VG Unavailable	VG Unavailable	VG Unavailable	VG Unavailable	VG Unavailable	VG Unavailable	VG Unavailable	VG Unavailable	VG Unavailable	VG Unavailable	VG Unavailable	VG Unavailable	VG Unavailable	(0.0005, 0.0059, 0.0172)	VG Unavailable	VG Unavailable	VG Unavailable	VG Unavailable
ENSG00000249626	VG Unavailable	VG Unavailable	(0.2625, 0.3921, 0.5641)	VG Unavailable	VG Unavailable	VG Unavailable	VG Unavailable	(0.432, 0.5901, 0.7806)	VG Unavailable	VG Unavailable	(0.2004, 0.3302, 0.5038)	(0.2432, 0.3414, 0.4755)	(0.2536, 0.3799, 0.5309)	(0.3236, 0.5283, 0.7891)	VG Unavailable	VG Unavailable	(0.2301, 0.3793, 0.5747)	VG Unavailable	VG Unavailable	VG Unavailable	VG Unavailable	(0.2931, 0.4517, 0.6463)	(0.4898, 0.6701, 0.8764)	VG Unavailable	(0.648, 0.8772, 1.1385)	(0.2141, 0.2995, 0.4112)	VG Unavailable	VG Unavailable	VG Unavailable	(0.2048, 0.4475, 0.7714)	(0.2945, 0.4625, 0.6612)	VG Unavailable	(0.4975, 0.6897, 0.9242)	(0.3049, 0.4109, 0.5409)	(0.4488, 0.6159, 0.8259)	(0.209, 0.3271, 0.4702)	(0.4063, 0.6543, 0.969)	(0.3854, 0.5611, 0.7944)	(0.2538, 0.3468, 0.4439)	(0.6645, 0.8849, 1.1287)	(0.6816, 0.8939, 1.14)	VG Unavailable	(0.4019, 0.6253, 0.9048)	(0.3767, 0.6186, 0.9088)	VG Unavailable	(0.2154, 0.2943, 0.3799)	(0.4412, 0.5452, 0.6662)	(0.1732, 0.3021, 0.4887)	VG Unavailable	VG Unavailable
ENSG00000249628	VG Unavailable	VG Unavailable	VG Unavailable	VG Unavailable	VG Unavailable	VG Unavailable	VG Unavailable	VG Unavailable	VG Unavailable	VG Unavailable	VG Unavailable	VG Unavailable	VG Unavailable	VG Unavailable	VG Unavailable	VG Unavailable	VG Unavailable	VG Unavailable	VG Unavailable	VG Unavailable	VG Unavailable	VG Unavailable	VG Unavailable	VG Unavailable	VG Unavailable	VG Unavailable	(0.2752, 0.3752, 0.502)	VG Unavailable	VG Unavailable	VG Unavailable	VG Unavailable	VG Unavailable	VG Unavailable	VG Unavailable	VG Unavailable	VG Unavailable	VG Unavailable	(0.0304, 0.0594, 0.0997)	VG Unavailable	VG Unavailable	VG Unavailable	(0.0313, 0.062, 0.1037)	VG Unavailable	VG Unavailable	VG Unavailable	(0.0478, 0.0719, 0.102)	VG Unavailable	VG Unavailable	VG Unavailable	VG Unavailable
ENSG00000249631	(0.3084, 0.4895, 0.7211)	(0.0211, 0.0276, 0.0353)	VG Unavailable	(0.2904, 0.5461, 0.8785)	VG Unavailable	VG Unavailable	VG Unavailable	VG Unavailable	VG Unavailable	VG Unavailable	VG Unavailable	VG Unavailable	VG Unavailable	VG Unavailable	VG Unavailable	VG Unavailable	VG Unavailable	VG Unavailable	VG Unavailable	VG Unavailable	VG Unavailable	VG Unavailable	(0.2066, 0.3458, 0.5112)	VG Unavailable	VG Unavailable	VG Unavailable	VG Unavailable	(0.1371, 0.1842, 0.2366)	(0.1173, 0.1701, 0.2322)	(0.0187, 0.0505, 0.0988)	VG Unavailable	VG Unavailable	(0.3104, 0.4212, 0.5428)	VG Unavailable	(0.4839, 0.7065, 0.962)	(0.063, 0.0947, 0.1363)	VG Unavailable	(0.1703, 0.282, 0.4211)	(0.042, 0.0708, 0.1099)	VG Unavailable	VG Unavailable	VG Unavailable	(0.1116, 0.2197, 0.3584)	VG Unavailable	VG Unavailable	(0.4314, 0.5227, 0.635)	VG Unavailable	VG Unavailable	VG Unavailable	VG Unavailable
ENSG00000249635	VG Unavailable	VG Unavailable	VG Unavailable	VG Unavailable	VG Unavailable	VG Unavailable	VG Unavailable	VG Unavailable	VG Unavailable	VG Unavailable	VG Unavailable	(0.0018, 0.0141, 0.0379)	(0.0066, 0.0276, 0.0595)	VG Unavailable	VG Unavailable	VG Unavailable	VG Unavailable	VG Unavailable	VG Unavailable	VG Unavailable	VG Unavailable	VG Unavailable	VG Unavailable	VG Unavailable	VG Unavailable	VG Unavailable	VG Unavailable	VG Unavailable	VG Unavailable	VG Unavailable	VG Unavailable	VG Unavailable	VG Unavailable	VG Unavailable	VG Unavailable	VG Unavailable	VG Unavailable	VG Unavailable	VG Unavailable	VG Unavailable	VG Unavailable	VG Unavailable	VG Unavailable	VG Unavailable	VG Unavailable	VG Unavailable	VG Unavailable	VG Unavailable	VG Unavailable	VG Unavailable
ENSG00000249637	VG Unavailable	VG Unavailable	VG Unavailable	VG Unavailable	VG Unavailable	VG Unavailable	VG Unavailable	VG Unavailable	VG Unavailable	VG Unavailable	VG Unavailable	VG Unavailable	VG Unavailable	VG Unavailable	VG Unavailable	VG Unavailable	VG Unavailable	VG Unavailable	VG Unavailable	VG Unavailable	VG Unavailable	VG Unavailable	VG Unavailable	VG Unavailable	VG Unavailable	VG Unavailable	VG Unavailable	VG Unavailable	VG Unavailable	(0.0004, 0.008, 0.0262)	VG Unavailable	VG Unavailable	VG Unavailable	VG Unavailable	VG Unavailable	VG Unavailable	VG Unavailable	VG Unavailable	VG Unavailable	VG Unavailable	VG Unavailable	VG Unavailable	VG Unavailable	VG Unavailable	VG Unavailable	VG Unavailable	VG Unavailable	VG Unavailable	VG Unavailable	VG Unavailable
ENSG00000249639	VG Unavailable	VG Unavailable	VG Unavailable	VG Unavailable	VG Unavailable	VG Unavailable	VG Unavailable	VG Unavailable	VG Unavailable	VG Unavailable	VG Unavailable	VG Unavailable	VG Unavailable	VG Unavailable	VG Unavailable	VG Unavailable	VG Unavailable	VG Unavailable	VG Unavailable	VG Unavailable	VG Unavailable	VG Unavailable	VG Unavailable	VG Unavailable	VG Unavailable	VG Unavailable	VG Unavailable	VG Unavailable	VG Unavailable	VG Unavailable	VG Unavailable	VG Unavailable	VG Unavailable	VG Unavailable	VG Unavailable	VG Unavailable	VG Unavailable	VG Unavailable	VG Unavailable	VG Unavailable	VG Unavailable	VG Unavailable	VG Unavailable	VG Unavailable	VG Unavailable	(0.3173, 0.5195, 0.7891)	VG Unavailable	VG Unavailable	VG Unavailable	VG Unavailable
ENSG00000249641	VG Unavailable	VG Unavailable	VG Unavailable	VG Unavailable	VG Unavailable	VG Unavailable	VG Unavailable	VG Unavailable	VG Unavailable	VG Unavailable	VG Unavailable	VG Unavailable	VG Unavailable	VG Unavailable	VG Unavailable	VG Unavailable	VG Unavailable	VG Unavailable	VG Unavailable	VG Unavailable	VG Unavailable	VG Unavailable	VG Unavailable	VG Unavailable	VG Unavailable	VG Unavailable	(0.0492, 0.1009, 0.1674)	VG Unavailable	VG Unavailable	VG Unavailable	VG Unavailable	VG Unavailable	VG Unavailable	VG Unavailable	VG Unavailable	VG Unavailable	VG Unavailable	VG Unavailable	VG Unavailable	(0.021, 0.0306, 0.0425)	(0.023, 0.0316, 0.0411)	VG Unavailable	VG Unavailable	VG Unavailable	VG Unavailable	VG Unavailable	VG Unavailable	VG Unavailable	VG Unavailable	VG Unavailable
ENSG00000249642	VG Unavailable	VG Unavailable	VG Unavailable	VG Unavailable	VG Unavailable	VG Unavailable	VG Unavailable	VG Unavailable	VG Unavailable	VG Unavailable	VG Unavailable	VG Unavailable	VG Unavailable	VG Unavailable	VG Unavailable	VG Unavailable	VG Unavailable	VG Unavailable	VG Unavailable	VG Unavailable	VG Unavailable	VG Unavailable	VG Unavailable	VG Unavailable	VG Unavailable	VG Unavailable	VG Unavailable	VG Unavailable	VG Unavailable	VG Unavailable	VG Unavailable	VG Unavailable	VG Unavailable	VG Unavailable	VG Unavailable	VG Unavailable	VG Unavailable	VG Unavailable	VG Unavailable	VG Unavailable	VG Unavailable	VG Unavailable	VG Unavailable	VG Unavailable	VG Unavailable	(0.0089, 0.0143, 0.0215)	VG Unavailable	VG Unavailable	VG Unavailable	VG Unavailable
ENSG00000249646	VG Unavailable	VG Unavailable	VG Unavailable	VG Unavailable	VG Unavailable	VG Unavailable	VG Unavailable	VG Unavailable	VG Unavailable	VG Unavailable	VG Unavailable	VG Unavailable	VG Unavailable	VG Unavailable	VG Unavailable	VG Unavailable	VG Unavailable	VG Unavailable	VG Unavailable	VG Unavailable	VG Unavailable	VG Unavailable	VG Unavailable	VG Unavailable	VG Unavailable	VG Unavailable	VG Unavailable	VG Unavailable	VG Unavailable	VG Unavailable	VG Unavailable	VG Unavailable	VG Unavailable	(0.0, 0.0095, 0.0952)	VG Unavailable	VG Unavailable	VG Unavailable	VG Unavailable	VG Unavailable	VG Unavailable	VG Unavailable	VG Unavailable	VG Unavailable	VG Unavailable	VG Unavailable	VG Unavailable	VG Unavailable	VG Unavailable	VG Unavailable	VG Unavailable
ENSG00000249647	VG Unavailable	VG Unavailable	VG Unavailable	VG Unavailable	VG Unavailable	VG Unavailable	VG Unavailable	VG Unavailable	VG Unavailable	VG Unavailable	VG Unavailable	VG Unavailable	VG Unavailable	VG Unavailable	VG Unavailable	VG Unavailable	VG Unavailable	VG Unavailable	VG Unavailable	VG Unavailable	VG Unavailable	VG Unavailable	VG Unavailable	VG Unavailable	VG Unavailable	VG Unavailable	VG Unavailable	VG Unavailable	VG Unavailable	VG Unavailable	VG Unavailable	VG Unavailable	VG Unavailable	VG Unavailable	VG Unavailable	VG Unavailable	VG Unavailable	VG Unavailable	VG Unavailable	VG Unavailable	VG Unavailable	VG Unavailable	VG Unavailable	VG Unavailable	VG Unavailable	(0.0868, 0.1466, 0.2205)	VG Unavailable	VG Unavailable	VG Unavailable	VG Unavailable
ENSG00000249650	VG Unavailable	VG Unavailable	VG Unavailable	VG Unavailable	VG Unavailable	VG Unavailable	VG Unavailable	VG Unavailable	VG Unavailable	VG Unavailable	VG Unavailable	VG Unavailable	VG Unavailable	VG Unavailable	VG Unavailable	VG Unavailable	VG Unavailable	VG Unavailable	VG Unavailable	VG Unavailable	VG Unavailable	VG Unavailable	VG Unavailable	VG Unavailable	VG Unavailable	VG Unavailable	VG Unavailable	VG Unavailable	VG Unavailable	VG Unavailable	VG Unavailable	VG Unavailable	VG Unavailable	VG Unavailable	VG Unavailable	VG Unavailable	VG Unavailable	VG Unavailable	VG Unavailable	VG Unavailable	VG Unavailable	(0.0042, 0.041, 0.116)	VG Unavailable	VG Unavailable	VG Unavailable	(0.0689, 0.0903, 0.1178)	VG Unavailable	VG Unavailable	VG Unavailable	VG Unavailable
ENSG00000249661	VG Unavailable	VG Unavailable	VG Unavailable	VG Unavailable	VG Unavailable	VG Unavailable	VG Unavailable	(0.0251, 0.0422, 0.0615)	VG Unavailable	VG Unavailable	VG Unavailable	VG Unavailable	VG Unavailable	VG Unavailable	VG Unavailable	VG Unavailable	VG Unavailable	VG Unavailable	VG Unavailable	VG Unavailable	VG Unavailable	VG Unavailable	VG Unavailable	VG Unavailable	VG Unavailable	VG Unavailable	VG Unavailable	VG Unavailable	VG Unavailable	VG Unavailable	VG Unavailable	VG Unavailable	VG Unavailable	VG Unavailable	VG Unavailable	VG Unavailable	VG Unavailable	VG Unavailable	VG Unavailable	VG Unavailable	VG Unavailable	VG Unavailable	VG Unavailable	VG Unavailable	VG Unavailable	VG Unavailable	VG Unavailable	VG Unavailable	VG Unavailable	VG Unavailable
ENSG00000249669	(0.0037, 0.0046, 0.0056)	(0.0038, 0.0049, 0.0062)	(0.001, 0.0037, 0.0077)	(0.0021, 0.0026, 0.0031)	(0.0018, 0.0023, 0.003)	(0.0033, 0.0039, 0.0045)	(0.0003, 0.0012, 0.0026)	(0.0024, 0.0032, 0.0042)	(0.0058, 0.0153, 0.0287)	(0.0012, 0.0079, 0.0202)	(0.0026, 0.0087, 0.0188)	(0.0, 0.0, 0.0103)	(0.0, 0.0, 0.0215)	(0.0019, 0.0066, 0.0153)	(0.0027, 0.0111, 0.0265)	(0.0027, 0.0116, 0.0288)	(0.0, 0.0025, 0.0176)	(0.0004, 0.0058, 0.0171)	(0.0, 0.0017, 0.009)	(0.0026, 0.0097, 0.0223)	(0.0, 0.0055, 0.0236)	(0.0023, 0.0028, 0.0034)	(0.0013, 0.0017, 0.0022)	(0.0017, 0.0021, 0.0025)	(0.0016, 0.0024, 0.0033)	(0.0011, 0.0024, 0.0042)	(0.0053, 0.0095, 0.0154)	(0.0024, 0.0037, 0.0056)	(0.0026, 0.0045, 0.0067)	(0.0026, 0.0067, 0.0133)	VG Unavailable	(0.0, 0.0008, 0.0055)	(0.0033, 0.0045, 0.0056)	(0.0074, 0.0116, 0.0167)	(0.0031, 0.0043, 0.0057)	(0.003, 0.0045, 0.0062)	(0.0004, 0.0046, 0.0122)	(0.0038, 0.0049, 0.0062)	(0.0054, 0.0113, 0.0197)	(0.006, 0.0082, 0.0111)	(0.0042, 0.0058, 0.0074)	(0.0016, 0.0034, 0.0059)	(0.0007, 0.0013, 0.0021)	(0.0014, 0.0026, 0.0041)	(0.0015, 0.0021, 0.0028)	(0.0015, 0.0026, 0.0041)	(0.0041, 0.0055, 0.0074)	(0.0011, 0.0017, 0.0023)	(0.0031, 0.0045, 0.0062)	VG Unavailable
ENSG00000249673	(0.0023, 0.0033, 0.0046)	(0.003, 0.0043, 0.0059)	(0.0046, 0.0068, 0.0098)	(0.0026, 0.0042, 0.0063)	(0.0011, 0.0027, 0.0053)	(0.002, 0.003, 0.0042)	(0.0, 0.0026, 0.0115)	(0.0017, 0.0028, 0.0041)	(0.0022, 0.0053, 0.0102)	(0.0008, 0.0035, 0.0081)	(0.0012, 0.0033, 0.0067)	(0.0033, 0.0051, 0.0074)	(0.0029, 0.0048, 0.0072)	(0.002, 0.0045, 0.0079)	(0.002, 0.0052, 0.0096)	(0.0029, 0.0065, 0.0115)	(0.0034, 0.0067, 0.011)	(0.0006, 0.0024, 0.0052)	(0.0, 0.0011, 0.0052)	(0.0026, 0.007, 0.0127)	(0.003, 0.0069, 0.0124)	(0.0028, 0.0046, 0.0069)	(0.0012, 0.0024, 0.0038)	(0.0015, 0.0028, 0.0045)	(0.0011, 0.0021, 0.0034)	(0.0016, 0.0028, 0.0042)	(0.0025, 0.0035, 0.0046)	(0.0006, 0.002, 0.0041)	(0.0041, 0.0067, 0.0098)	(0.0014, 0.0056, 0.0122)	(0.0039, 0.0061, 0.009)	(0.0073, 0.0121, 0.0178)	(0.0014, 0.0023, 0.0036)	(0.004, 0.0052, 0.0067)	(0.0026, 0.0036, 0.0048)	(0.0049, 0.0074, 0.0106)	(0.0031, 0.0052, 0.008)	(0.0026, 0.0044, 0.0067)	(0.0029, 0.0045, 0.0065)	(0.0025, 0.0035, 0.0047)	(0.0031, 0.0041, 0.0053)	(0.0002, 0.0014, 0.0039)	(0.0007, 0.0021, 0.0041)	(0.0012, 0.0025, 0.0044)	(0.0012, 0.0025, 0.0043)	(0.0023, 0.0039, 0.0058)	(0.0042, 0.0055, 0.0069)	(0.0002, 0.0013, 0.0032)	(0.0007, 0.0023, 0.0047)	(0.0047, 0.0072, 0.01)
ENSG00000249678	VG Unavailable	VG Unavailable	VG Unavailable	(0.0061, 0.013, 0.023)	(0.0066, 0.0264, 0.0575)	(0.0285, 0.0516, 0.0795)	VG Unavailable	VG Unavailable	VG Unavailable	VG Unavailable	VG Unavailable	VG Unavailable	VG Unavailable	VG Unavailable	VG Unavailable	VG Unavailable	VG Unavailable	VG Unavailable	VG Unavailable	VG Unavailable	VG Unavailable	(0.0157, 0.0405, 0.0807)	VG Unavailable	(0.011, 0.0297, 0.0543)	VG Unavailable	(0.0127, 0.0285, 0.05)	VG Unavailable	VG Unavailable	(0.0261, 0.0593, 0.1019)	VG Unavailable	VG Unavailable	VG Unavailable	VG Unavailable	VG Unavailable	VG Unavailable	VG Unavailable	VG Unavailable	VG Unavailable	VG Unavailable	VG Unavailable	VG Unavailable	VG Unavailable	VG Unavailable	VG Unavailable	(0.0, 0.0125, 0.0592)	VG Unavailable	VG Unavailable	VG Unavailable	VG Unavailable	VG Unavailable
ENSG00000249679	VG Unavailable	VG Unavailable	VG Unavailable	VG Unavailable	VG Unavailable	VG Unavailable	VG Unavailable	VG Unavailable	VG Unavailable	VG Unavailable	VG Unavailable	VG Unavailable	VG Unavailable	VG Unavailable	VG Unavailable	VG Unavailable	VG Unavailable	VG Unavailable	VG Unavailable	VG Unavailable	VG Unavailable	VG Unavailable	VG Unavailable	VG Unavailable	VG Unavailable	VG Unavailable	VG Unavailable	VG Unavailable	VG Unavailable	VG Unavailable	VG Unavailable	VG Unavailable	VG Unavailable	VG Unavailable	VG Unavailable	VG Unavailable	VG Unavailable	VG Unavailable	VG Unavailable	VG Unavailable	VG Unavailable	VG Unavailable	VG Unavailable	VG Unavailable	VG Unavailable	(0.0087, 0.0351, 0.0803)	VG Unavailable	VG Unavailable	VG Unavailable	VG Unavailable
ENSG00000249680	VG Unavailable	VG Unavailable	VG Unavailable	VG Unavailable	VG Unavailable	VG Unavailable	VG Unavailable	VG Unavailable	VG Unavailable	VG Unavailable	VG Unavailable	VG Unavailable	VG Unavailable	VG Unavailable	VG Unavailable	VG Unavailable	VG Unavailable	VG Unavailable	VG Unavailable	VG Unavailable	VG Unavailable	VG Unavailable	VG Unavailable	VG Unavailable	VG Unavailable	VG Unavailable	VG Unavailable	VG Unavailable	VG Unavailable	VG Unavailable	VG Unavailable	VG Unavailable	VG Unavailable	VG Unavailable	VG Unavailable	VG Unavailable	VG Unavailable	VG Unavailable	VG Unavailable	VG Unavailable	VG Unavailable	VG Unavailable	VG Unavailable	VG Unavailable	VG Unavailable	(0.0146, 0.0283, 0.0481)	VG Unavailable	VG Unavailable	VG Unavailable	VG Unavailable
ENSG00000249684	VG Unavailable	VG Unavailable	VG Unavailable	VG Unavailable	VG Unavailable	VG Unavailable	VG Unavailable	(0.107, 0.1871, 0.2897)	(0.0204, 0.0575, 0.1195)	(0.0213, 0.0576, 0.1055)	VG Unavailable	(0.0401, 0.0593, 0.0829)	(0.0374, 0.0564, 0.0781)	(0.0324, 0.0698, 0.1212)	(0.03, 0.0692, 0.1235)	(0.0108, 0.0284, 0.0541)	VG Unavailable	VG Unavailable	VG Unavailable	VG Unavailable	VG Unavailable	VG Unavailable	(0.096, 0.1646, 0.2448)	VG Unavailable	(0.0443, 0.0607, 0.079)	VG Unavailable	VG Unavailable	VG Unavailable	(0.1133, 0.2178, 0.3494)	VG Unavailable	VG Unavailable	(0.2368, 0.4476, 0.7047)	(0.13, 0.2064, 0.2974)	VG Unavailable	(0.0975, 0.1613, 0.2405)	(0.0888, 0.1448, 0.2128)	(0.1252, 0.1715, 0.2234)	(0.038, 0.0628, 0.0946)	(0.0395, 0.0581, 0.0794)	(0.13, 0.1859, 0.2548)	(0.1681, 0.23, 0.304)	(0.0255, 0.0482, 0.0819)	(0.0768, 0.1367, 0.2265)	(0.1307, 0.206, 0.2942)	(0.1221, 0.1898, 0.2728)	(0.1295, 0.1682, 0.2096)	(0.0432, 0.0569, 0.0711)	VG Unavailable	(0.0338, 0.0732, 0.1305)	(0.0974, 0.1493, 0.2181)
ENSG00000249685	VG Unavailable	VG Unavailable	VG Unavailable	VG Unavailable	VG Unavailable	VG Unavailable	VG Unavailable	VG Unavailable	VG Unavailable	VG Unavailable	VG Unavailable	VG Unavailable	VG Unavailable	VG Unavailable	VG Unavailable	VG Unavailable	VG Unavailable	VG Unavailable	VG Unavailable	VG Unavailable	VG Unavailable	(0.2018, 0.2979, 0.4231)	VG Unavailable	VG Unavailable	VG Unavailable	(0.0736, 0.1205, 0.182)	VG Unavailable	VG Unavailable	VG Unavailable	VG Unavailable	VG Unavailable	VG Unavailable	(0.1382, 0.1983, 0.2744)	VG Unavailable	VG Unavailable	VG Unavailable	VG Unavailable	VG Unavailable	VG Unavailable	VG Unavailable	VG Unavailable	VG Unavailable	VG Unavailable	VG Unavailable	VG Unavailable	VG Unavailable	VG Unavailable	VG Unavailable	VG Unavailable	VG Unavailable
ENSG00000249690	VG Unavailable	VG Unavailable	VG Unavailable	VG Unavailable	VG Unavailable	VG Unavailable	VG Unavailable	VG Unavailable	VG Unavailable	VG Unavailable	VG Unavailable	VG Unavailable	VG Unavailable	VG Unavailable	VG Unavailable	VG Unavailable	VG Unavailable	VG Unavailable	VG Unavailable	VG Unavailable	VG Unavailable	(0.0095, 0.0221, 0.0411)	(0.0079, 0.0278, 0.0559)	VG Unavailable	VG Unavailable	VG Unavailable	VG Unavailable	VG Unavailable	VG Unavailable	VG Unavailable	VG Unavailable	VG Unavailable	VG Unavailable	VG Unavailable	VG Unavailable	VG Unavailable	VG Unavailable	VG Unavailable	VG Unavailable	VG Unavailable	VG Unavailable	VG Unavailable	VG Unavailable	VG Unavailable	VG Unavailable	VG Unavailable	VG Unavailable	VG Unavailable	VG Unavailable	VG Unavailable
ENSG00000249693	VG Unavailable	VG Unavailable	VG Unavailable	VG Unavailable	VG Unavailable	VG Unavailable	VG Unavailable	VG Unavailable	VG Unavailable	VG Unavailable	VG Unavailable	VG Unavailable	VG Unavailable	VG Unavailable	VG Unavailable	VG Unavailable	VG Unavailable	VG Unavailable	VG Unavailable	VG Unavailable	VG Unavailable	(0.0658, 0.1132, 0.1651)	VG Unavailable	VG Unavailable	VG Unavailable	VG Unavailable	VG Unavailable	VG Unavailable	VG Unavailable	VG Unavailable	VG Unavailable	VG Unavailable	VG Unavailable	VG Unavailable	VG Unavailable	VG Unavailable	VG Unavailable	VG Unavailable	VG Unavailable	VG Unavailable	(0.0346, 0.0664, 0.1071)	VG Unavailable	VG Unavailable	VG Unavailable	VG Unavailable	(0.0183, 0.0247, 0.0328)	VG Unavailable	VG Unavailable	VG Unavailable	VG Unavailable
ENSG00000249695	(0.1053, 0.1669, 0.2361)	(0.0838, 0.1215, 0.1734)	VG Unavailable	VG Unavailable	VG Unavailable	VG Unavailable	VG Unavailable	(0.0848, 0.1555, 0.2445)	(0.0069, 0.0172, 0.0321)	(0.0009, 0.0135, 0.0432)	(0.0095, 0.0284, 0.055)	(0.0089, 0.0138, 0.0201)	(0.0061, 0.0105, 0.016)	(0.0051, 0.0126, 0.0232)	(0.0072, 0.0148, 0.0267)	(0.0048, 0.0156, 0.0325)	(0.002, 0.0106, 0.0275)	(0.0013, 0.0102, 0.0275)	(0.0016, 0.0175, 0.0468)	(0.0, 0.0057, 0.0355)	VG Unavailable	VG Unavailable	VG Unavailable	VG Unavailable	VG Unavailable	VG Unavailable	VG Unavailable	VG Unavailable	VG Unavailable	(0.0408, 0.1026, 0.1975)	VG Unavailable	VG Unavailable	(0.0921, 0.1358, 0.1912)	VG Unavailable	VG Unavailable	VG Unavailable	VG Unavailable	VG Unavailable	(0.0107, 0.0174, 0.0252)	VG Unavailable	VG Unavailable	VG Unavailable	VG Unavailable	VG Unavailable	VG Unavailable	VG Unavailable	VG Unavailable	VG Unavailable	VG Unavailable	VG Unavailable
ENSG00000249700	(0.0223, 0.0277, 0.0348)	(0.0216, 0.0284, 0.0362)	(0.0161, 0.0252, 0.0369)	(0.0253, 0.0353, 0.0474)	(0.012, 0.0205, 0.0318)	(0.0262, 0.0355, 0.0467)	(0.0022, 0.0186, 0.0462)	(0.019, 0.0264, 0.0343)	(0.0065, 0.0145, 0.0268)	(0.0046, 0.012, 0.0215)	(0.011, 0.0177, 0.0263)	(0.0107, 0.0189, 0.0296)	(0.0066, 0.0143, 0.0239)	(0.0071, 0.0131, 0.0213)	(0.002, 0.0069, 0.0149)	(0.0073, 0.0136, 0.0219)	(0.0083, 0.0147, 0.0242)	(0.0062, 0.0119, 0.0194)	(0.0065, 0.0135, 0.0215)	(0.0074, 0.0163, 0.0305)	(0.0154, 0.0242, 0.034)	(0.0255, 0.0385, 0.0554)	(0.0313, 0.0437, 0.0581)	(0.0232, 0.0343, 0.0501)	(0.0322, 0.0408, 0.0497)	(0.0204, 0.0291, 0.0398)	(0.0139, 0.0188, 0.024)	(0.0091, 0.0164, 0.0256)	(0.0158, 0.0259, 0.0382)	(0.0172, 0.0436, 0.0828)	(0.0516, 0.0861, 0.1312)	(0.0467, 0.0702, 0.1004)	(0.0251, 0.0326, 0.0417)	(0.0376, 0.049, 0.0618)	(0.0164, 0.0214, 0.0271)	(0.0211, 0.0416, 0.0679)	(0.0185, 0.0282, 0.0388)	(0.0162, 0.0277, 0.0423)	(0.0261, 0.0418, 0.0616)	(0.0411, 0.0512, 0.0624)	(0.0387, 0.0474, 0.0576)	(0.0169, 0.0295, 0.0437)	(0.0527, 0.0807, 0.1144)	(0.0182, 0.0299, 0.0436)	(0.0323, 0.0459, 0.061)	(0.005, 0.0091, 0.0149)	(0.0349, 0.0444, 0.0562)	(0.0153, 0.0288, 0.0465)	(0.0423, 0.0642, 0.0901)	(0.1275, 0.1677, 0.2095)
ENSG00000249706	VG Unavailable	VG Unavailable	VG Unavailable	VG Unavailable	VG Unavailable	VG Unavailable	VG Unavailable	VG Unavailable	VG Unavailable	VG Unavailable	VG Unavailable	VG Unavailable	VG Unavailable	VG Unavailable	VG Unavailable	VG Unavailable	VG Unavailable	VG Unavailable	VG Unavailable	VG Unavailable	VG Unavailable	VG Unavailable	VG Unavailable	VG Unavailable	VG Unavailable	VG Unavailable	VG Unavailable	VG Unavailable	VG Unavailable	VG Unavailable	VG Unavailable	VG Unavailable	(0.1658, 0.2412, 0.3443)	VG Unavailable	VG Unavailable	VG Unavailable	VG Unavailable	VG Unavailable	VG Unavailable	VG Unavailable	VG Unavailable	VG Unavailable	VG Unavailable	(0.0799, 0.1548, 0.2547)	VG Unavailable	VG Unavailable	VG Unavailable	VG Unavailable	VG Unavailable	VG Unavailable
ENSG00000249709	(0.1637, 0.228, 0.3067)	(0.096, 0.1483, 0.2135)	VG Unavailable	(0.0645, 0.1142, 0.1745)	(0.0625, 0.1381, 0.2468)	(0.1101, 0.1869, 0.2865)	VG Unavailable	(0.1496, 0.2339, 0.342)	VG Unavailable	VG Unavailable	VG Unavailable	VG Unavailable	(0.0803, 0.1536, 0.2469)	VG Unavailable	(0.1043, 0.2061, 0.3414)	VG Unavailable	VG Unavailable	(0.0401, 0.089, 0.1648)	VG Unavailable	VG Unavailable	VG Unavailable	(0.0852, 0.1504, 0.2288)	(0.0831, 0.1356, 0.1939)	(0.1041, 0.1704, 0.26)	VG Unavailable	(0.0782, 0.134, 0.2047)	VG Unavailable	VG Unavailable	VG Unavailable	VG Unavailable	VG Unavailable	(0.0941, 0.1806, 0.296)	(0.1036, 0.1532, 0.2126)	VG Unavailable	(0.0842, 0.1172, 0.1633)	(0.0591, 0.1065, 0.1687)	VG Unavailable	(0.113, 0.1798, 0.259)	(0.0992, 0.15, 0.2133)	(0.1423, 0.21, 0.2882)	(0.123, 0.1867, 0.2665)	(0.0375, 0.1209, 0.2533)	(0.0455, 0.0882, 0.1467)	(0.1304, 0.1983, 0.2682)	(0.0537, 0.111, 0.1942)	(0.0891, 0.1407, 0.2098)	(0.1372, 0.1795, 0.2294)	(0.1088, 0.2131, 0.3591)	(0.0471, 0.125, 0.247)	(0.2195, 0.3074, 0.4072)
ENSG00000249710	VG Unavailable	VG Unavailable	VG Unavailable	VG Unavailable	VG Unavailable	VG Unavailable	VG Unavailable	VG Unavailable	VG Unavailable	VG Unavailable	(0.019, 0.0356, 0.0559)	VG Unavailable	VG Unavailable	VG Unavailable	VG Unavailable	VG Unavailable	VG Unavailable	(0.0226, 0.0613, 0.1174)	(0.0166, 0.0314, 0.0519)	VG Unavailable	VG Unavailable	VG Unavailable	VG Unavailable	VG Unavailable	VG Unavailable	VG Unavailable	VG Unavailable	VG Unavailable	VG Unavailable	VG Unavailable	VG Unavailable	VG Unavailable	VG Unavailable	VG Unavailable	VG Unavailable	VG Unavailable	VG Unavailable	VG Unavailable	VG Unavailable	VG Unavailable	VG Unavailable	VG Unavailable	VG Unavailable	VG Unavailable	VG Unavailable	VG Unavailable	VG Unavailable	VG Unavailable	VG Unavailable	VG Unavailable
ENSG00000249713	VG Unavailable	VG Unavailable	VG Unavailable	VG Unavailable	VG Unavailable	VG Unavailable	VG Unavailable	VG Unavailable	VG Unavailable	VG Unavailable	VG Unavailable	VG Unavailable	VG Unavailable	VG Unavailable	VG Unavailable	VG Unavailable	VG Unavailable	VG Unavailable	VG Unavailable	VG Unavailable	VG Unavailable	VG Unavailable	VG Unavailable	VG Unavailable	VG Unavailable	VG Unavailable	VG Unavailable	VG Unavailable	VG Unavailable	VG Unavailable	VG Unavailable	VG Unavailable	VG Unavailable	VG Unavailable	VG Unavailable	VG Unavailable	VG Unavailable	VG Unavailable	VG Unavailable	VG Unavailable	VG Unavailable	VG Unavailable	VG Unavailable	VG Unavailable	VG Unavailable	(0.0147, 0.0274, 0.0471)	VG Unavailable	VG Unavailable	VG Unavailable	VG Unavailable
ENSG00000249715	VG Unavailable	VG Unavailable	VG Unavailable	VG Unavailable	VG Unavailable	VG Unavailable	VG Unavailable	(0.0211, 0.0416, 0.0684)	VG Unavailable	VG Unavailable	(0.0096, 0.0309, 0.0655)	VG Unavailable	VG Unavailable	VG Unavailable	VG Unavailable	VG Unavailable	VG Unavailable	(0.0057, 0.0225, 0.0512)	VG Unavailable	VG Unavailable	VG Unavailable	VG Unavailable	VG Unavailable	VG Unavailable	VG Unavailable	VG Unavailable	VG Unavailable	VG Unavailable	VG Unavailable	VG Unavailable	VG Unavailable	VG Unavailable	VG Unavailable	VG Unavailable	VG Unavailable	VG Unavailable	(0.0077, 0.0172, 0.03)	(0.0202, 0.0439, 0.0749)	(0.0024, 0.0093, 0.0207)	VG Unavailable	VG Unavailable	VG Unavailable	VG Unavailable	VG Unavailable	VG Unavailable	(0.0, 0.001, 0.0032)	VG Unavailable	VG Unavailable	VG Unavailable	VG Unavailable
ENSG00000249721	VG Unavailable	VG Unavailable	VG Unavailable	VG Unavailable	VG Unavailable	VG Unavailable	VG Unavailable	VG Unavailable	VG Unavailable	VG Unavailable	VG Unavailable	VG Unavailable	VG Unavailable	VG Unavailable	VG Unavailable	VG Unavailable	VG Unavailable	VG Unavailable	VG Unavailable	VG Unavailable	VG Unavailable	VG Unavailable	VG Unavailable	VG Unavailable	VG Unavailable	VG Unavailable	VG Unavailable	VG Unavailable	VG Unavailable	VG Unavailable	VG Unavailable	VG Unavailable	VG Unavailable	VG Unavailable	(0.2029, 0.2627, 0.3296)	VG Unavailable	VG Unavailable	VG Unavailable	VG Unavailable	VG Unavailable	(0.1016, 0.1995, 0.3212)	VG Unavailable	VG Unavailable	VG Unavailable	VG Unavailable	VG Unavailable	VG Unavailable	VG Unavailable	VG Unavailable	VG Unavailable
ENSG00000249734	VG Unavailable	VG Unavailable	VG Unavailable	VG Unavailable	VG Unavailable	VG Unavailable	VG Unavailable	VG Unavailable	VG Unavailable	VG Unavailable	VG Unavailable	VG Unavailable	VG Unavailable	VG Unavailable	VG Unavailable	VG Unavailable	VG Unavailable	(0.0363, 0.0786, 0.1337)	VG Unavailable	VG Unavailable	VG Unavailable	VG Unavailable	VG Unavailable	VG Unavailable	VG Unavailable	VG Unavailable	VG Unavailable	VG Unavailable	VG Unavailable	VG Unavailable	VG Unavailable	VG Unavailable	VG Unavailable	VG Unavailable	VG Unavailable	VG Unavailable	VG Unavailable	VG Unavailable	VG Unavailable	VG Unavailable	VG Unavailable	VG Unavailable	VG Unavailable	VG Unavailable	VG Unavailable	VG Unavailable	VG Unavailable	VG Unavailable	VG Unavailable	VG Unavailable
ENSG00000249736	VG Unavailable	VG Unavailable	VG Unavailable	VG Unavailable	VG Unavailable	(0.0316, 0.0638, 0.1117)	VG Unavailable	VG Unavailable	VG Unavailable	VG Unavailable	VG Unavailable	VG Unavailable	VG Unavailable	VG Unavailable	VG Unavailable	VG Unavailable	VG Unavailable	VG Unavailable	VG Unavailable	VG Unavailable	VG Unavailable	VG Unavailable	VG Unavailable	VG Unavailable	VG Unavailable	VG Unavailable	VG Unavailable	VG Unavailable	VG Unavailable	VG Unavailable	VG Unavailable	VG Unavailable	VG Unavailable	VG Unavailable	(0.0272, 0.0417, 0.06)	VG Unavailable	VG Unavailable	VG Unavailable	VG Unavailable	VG Unavailable	VG Unavailable	VG Unavailable	VG Unavailable	VG Unavailable	VG Unavailable	VG Unavailable	VG Unavailable	VG Unavailable	VG Unavailable	VG Unavailable
ENSG00000249738	VG Unavailable	VG Unavailable	VG Unavailable	VG Unavailable	VG Unavailable	VG Unavailable	VG Unavailable	VG Unavailable	VG Unavailable	VG Unavailable	VG Unavailable	(0.0108, 0.03, 0.0627)	(0.0181, 0.0429, 0.0815)	VG Unavailable	VG Unavailable	VG Unavailable	VG Unavailable	VG Unavailable	VG Unavailable	VG Unavailable	VG Unavailable	VG Unavailable	VG Unavailable	VG Unavailable	VG Unavailable	VG Unavailable	VG Unavailable	VG Unavailable	VG Unavailable	VG Unavailable	(0.0246, 0.0431, 0.0653)	VG Unavailable	VG Unavailable	VG Unavailable	VG Unavailable	VG Unavailable	VG Unavailable	VG Unavailable	(0.0149, 0.027, 0.0409)	VG Unavailable	VG Unavailable	VG Unavailable	VG Unavailable	(0.0061, 0.0224, 0.052)	VG Unavailable	(0.0002, 0.0014, 0.0037)	VG Unavailable	VG Unavailable	VG Unavailable	VG Unavailable
ENSG00000249740	(0.0114, 0.0153, 0.0199)	(0.0096, 0.0133, 0.018)	(0.0048, 0.0088, 0.0141)	(0.0059, 0.0088, 0.0124)	(0.005, 0.0083, 0.0129)	(0.0095, 0.0125, 0.0157)	(0.0004, 0.0071, 0.0219)	(0.0149, 0.0204, 0.0272)	VG Unavailable	(0.0119, 0.0407, 0.0916)	(0.0028, 0.0148, 0.0368)	VG Unavailable	VG Unavailable	(0.0047, 0.0229, 0.0556)	(0.0153, 0.0506, 0.1129)	(0.0001, 0.0106, 0.043)	(0.0048, 0.0176, 0.0396)	(0.0027, 0.0128, 0.0299)	VG Unavailable	VG Unavailable	(0.0107, 0.0311, 0.0654)	(0.0058, 0.0092, 0.0136)	(0.0071, 0.0116, 0.017)	(0.0067, 0.0104, 0.0148)	(0.005, 0.0082, 0.0119)	(0.0077, 0.0107, 0.0142)	(0.0075, 0.0101, 0.0131)	(0.0091, 0.0133, 0.0193)	(0.0095, 0.0166, 0.025)	(0.0059, 0.0165, 0.0319)	VG Unavailable	(0.0311, 0.0504, 0.0782)	(0.0053, 0.0076, 0.0104)	(0.0116, 0.0213, 0.0326)	(0.0091, 0.0115, 0.0141)	(0.0048, 0.0074, 0.0108)	(0.0116, 0.0204, 0.0324)	(0.007, 0.011, 0.0158)	(0.0036, 0.0084, 0.0166)	(0.0068, 0.0105, 0.0149)	(0.0102, 0.0138, 0.0177)	(0.0028, 0.0065, 0.0119)	(0.0062, 0.0126, 0.0221)	(0.0019, 0.0064, 0.0138)	(0.0038, 0.0074, 0.0124)	(0.003, 0.0071, 0.0129)	(0.0089, 0.0123, 0.0159)	(0.0028, 0.0055, 0.0092)	(0.004, 0.0077, 0.0128)	VG Unavailable
ENSG00000249741	VG Unavailable	VG Unavailable	VG Unavailable	VG Unavailable	VG Unavailable	VG Unavailable	VG Unavailable	VG Unavailable	VG Unavailable	VG Unavailable	VG Unavailable	VG Unavailable	VG Unavailable	VG Unavailable	VG Unavailable	VG Unavailable	VG Unavailable	VG Unavailable	VG Unavailable	VG Unavailable	VG Unavailable	VG Unavailable	VG Unavailable	VG Unavailable	VG Unavailable	VG Unavailable	(0.0043, 0.016, 0.033)	VG Unavailable	VG Unavailable	VG Unavailable	(0.1442, 0.2923, 0.4912)	VG Unavailable	VG Unavailable	VG Unavailable	VG Unavailable	VG Unavailable	VG Unavailable	VG Unavailable	VG Unavailable	VG Unavailable	VG Unavailable	VG Unavailable	VG Unavailable	VG Unavailable	VG Unavailable	VG Unavailable	VG Unavailable	VG Unavailable	VG Unavailable	VG Unavailable
ENSG00000249742	(0.1747, 0.2555, 0.3453)	VG Unavailable	VG Unavailable	VG Unavailable	VG Unavailable	VG Unavailable	VG Unavailable	VG Unavailable	VG Unavailable	VG Unavailable	VG Unavailable	VG Unavailable	VG Unavailable	VG Unavailable	VG Unavailable	VG Unavailable	VG Unavailable	VG Unavailable	VG Unavailable	VG Unavailable	VG Unavailable	VG Unavailable	VG Unavailable	VG Unavailable	VG Unavailable	VG Unavailable	VG Unavailable	VG Unavailable	VG Unavailable	VG Unavailable	VG Unavailable	VG Unavailable	VG Unavailable	VG Unavailable	(0.233, 0.3119, 0.3955)	VG Unavailable	VG Unavailable	VG Unavailable	VG Unavailable	VG Unavailable	VG Unavailable	VG Unavailable	VG Unavailable	VG Unavailable	VG Unavailable	VG Unavailable	VG Unavailable	VG Unavailable	VG Unavailable	VG Unavailable
ENSG00000249743	(0.0052, 0.0234, 0.0539)	VG Unavailable	VG Unavailable	VG Unavailable	(0.0105, 0.0472, 0.1167)	VG Unavailable	VG Unavailable	(0.0272, 0.0869, 0.1818)	VG Unavailable	VG Unavailable	VG Unavailable	VG Unavailable	VG Unavailable	VG Unavailable	VG Unavailable	(0.0635, 0.1006, 0.1462)	(0.0294, 0.0802, 0.153)	VG Unavailable	VG Unavailable	VG Unavailable	(0.0232, 0.045, 0.0741)	(0.0071, 0.0201, 0.0397)	(0.0, 0.0015, 0.0982)	(0.012, 0.0279, 0.0519)	(0.0224, 0.0376, 0.0581)	(0.0071, 0.0171, 0.0334)	VG Unavailable	VG Unavailable	VG Unavailable	(0.0085, 0.0351, 0.0784)	VG Unavailable	VG Unavailable	VG Unavailable	VG Unavailable	(0.008, 0.0098, 0.012)	VG Unavailable	VG Unavailable	VG Unavailable	VG Unavailable	(0.02, 0.0276, 0.0368)	(0.0225, 0.0281, 0.0348)	(0.0062, 0.0269, 0.0616)	VG Unavailable	VG Unavailable	(0.0107, 0.0551, 0.1385)	VG Unavailable	VG Unavailable	VG Unavailable	(0.0027, 0.014, 0.0368)	VG Unavailable
ENSG00000249746	VG Unavailable	VG Unavailable	VG Unavailable	VG Unavailable	VG Unavailable	VG Unavailable	VG Unavailable	VG Unavailable	VG Unavailable	VG Unavailable	VG Unavailable	VG Unavailable	VG Unavailable	VG Unavailable	VG Unavailable	VG Unavailable	VG Unavailable	VG Unavailable	VG Unavailable	VG Unavailable	VG Unavailable	VG Unavailable	VG Unavailable	VG Unavailable	VG Unavailable	VG Unavailable	VG Unavailable	VG Unavailable	VG Unavailable	VG Unavailable	VG Unavailable	(0.026, 0.0457, 0.073)	VG Unavailable	VG Unavailable	VG Unavailable	VG Unavailable	VG Unavailable	VG Unavailable	VG Unavailable	VG Unavailable	VG Unavailable	VG Unavailable	VG Unavailable	VG Unavailable	VG Unavailable	VG Unavailable	VG Unavailable	VG Unavailable	VG Unavailable	VG Unavailable
ENSG00000249751	(0.001, 0.0155, 0.047)	VG Unavailable	VG Unavailable	VG Unavailable	VG Unavailable	VG Unavailable	VG Unavailable	VG Unavailable	VG Unavailable	VG Unavailable	VG Unavailable	VG Unavailable	VG Unavailable	VG Unavailable	VG Unavailable	VG Unavailable	VG Unavailable	VG Unavailable	VG Unavailable	VG Unavailable	VG Unavailable	VG Unavailable	VG Unavailable	VG Unavailable	VG Unavailable	(0.0477, 0.0894, 0.1484)	VG Unavailable	VG Unavailable	VG Unavailable	VG Unavailable	VG Unavailable	VG Unavailable	(0.0327, 0.0552, 0.0837)	VG Unavailable	VG Unavailable	VG Unavailable	VG Unavailable	VG Unavailable	VG Unavailable	VG Unavailable	VG Unavailable	VG Unavailable	VG Unavailable	VG Unavailable	VG Unavailable	VG Unavailable	VG Unavailable	VG Unavailable	VG Unavailable	VG Unavailable
ENSG00000249752	VG Unavailable	VG Unavailable	VG Unavailable	VG Unavailable	VG Unavailable	VG Unavailable	VG Unavailable	VG Unavailable	VG Unavailable	VG Unavailable	VG Unavailable	VG Unavailable	VG Unavailable	VG Unavailable	VG Unavailable	VG Unavailable	VG Unavailable	(0.0059, 0.0307, 0.0744)	VG Unavailable	VG Unavailable	VG Unavailable	VG Unavailable	VG Unavailable	VG Unavailable	VG Unavailable	VG Unavailable	VG Unavailable	VG Unavailable	VG Unavailable	VG Unavailable	VG Unavailable	VG Unavailable	VG Unavailable	VG Unavailable	VG Unavailable	VG Unavailable	VG Unavailable	VG Unavailable	(0.0213, 0.0449, 0.0806)	VG Unavailable	VG Unavailable	VG Unavailable	VG Unavailable	VG Unavailable	VG Unavailable	VG Unavailable	(0.0596, 0.0824, 0.1117)	VG Unavailable	VG Unavailable	VG Unavailable
ENSG00000249753	(0.0315, 0.0408, 0.0508)	(0.0221, 0.0314, 0.0429)	(0.0094, 0.0215, 0.039)	(0.0783, 0.1019, 0.1293)	(0.1433, 0.1855, 0.2341)	(0.0602, 0.0694, 0.0798)	(0.0243, 0.0817, 0.1732)	(0.0331, 0.0466, 0.0629)	(0.0237, 0.0506, 0.0855)	(0.0396, 0.0976, 0.1746)	(0.037, 0.0621, 0.0914)	(0.0591, 0.0832, 0.1118)	(0.0587, 0.086, 0.1186)	(0.0144, 0.0277, 0.047)	(0.0331, 0.0549, 0.0839)	(0.0266, 0.0647, 0.118)	(0.0396, 0.0708, 0.1083)	(0.0531, 0.0778, 0.1112)	(0.0341, 0.0623, 0.1019)	(0.0361, 0.0872, 0.1653)	(0.0057, 0.0375, 0.092)	(0.0441, 0.0629, 0.0848)	(0.0251, 0.0398, 0.0589)	(0.0532, 0.0728, 0.097)	(0.0428, 0.0654, 0.0932)	(0.04, 0.0563, 0.0744)	(0.0163, 0.0291, 0.0468)	(0.1071, 0.1338, 0.1644)	(0.0517, 0.0654, 0.0822)	(0.0264, 0.0608, 0.1113)	(0.0514, 0.0953, 0.1582)	VG Unavailable	(0.054, 0.0761, 0.1053)	(0.0275, 0.0525, 0.0887)	(0.047, 0.0583, 0.0706)	(0.0226, 0.0335, 0.0451)	(0.0114, 0.0276, 0.0507)	(0.0484, 0.0669, 0.0877)	(0.0366, 0.0535, 0.0713)	(0.0208, 0.0368, 0.0573)	(0.062, 0.0844, 0.112)	(0.0245, 0.0533, 0.0987)	(0.0306, 0.0608, 0.1035)	(0.0475, 0.0842, 0.1344)	(0.0244, 0.0441, 0.0689)	(0.0207, 0.0279, 0.0351)	(0.0369, 0.0448, 0.0534)	(0.0277, 0.0422, 0.0605)	(0.0409, 0.0668, 0.0946)	VG Unavailable
ENSG00000249767	(0.1091, 0.1439, 0.1876)	(0.1227, 0.1674, 0.2222)	VG Unavailable	(0.1359, 0.195, 0.2589)	(0.1086, 0.1759, 0.2556)	(0.1467, 0.1924, 0.2462)	VG Unavailable	(0.0644, 0.092, 0.1237)	(0.0439, 0.0824, 0.132)	(0.0304, 0.0731, 0.131)	(0.1149, 0.1704, 0.2373)	(0.1771, 0.2483, 0.3412)	(0.204, 0.3092, 0.4374)	(0.0888, 0.128, 0.181)	(0.0538, 0.0887, 0.1345)	(0.0818, 0.1369, 0.2085)	(0.0276, 0.0528, 0.0852)	(0.1405, 0.1991, 0.2714)	(0.1168, 0.183, 0.2578)	(0.0595, 0.1318, 0.2288)	(0.0696, 0.1441, 0.2441)	(0.1595, 0.2279, 0.3115)	(0.12, 0.1559, 0.1957)	(0.1441, 0.2097, 0.2805)	(0.088, 0.1213, 0.1582)	(0.1801, 0.2419, 0.3127)	(0.114, 0.1517, 0.2009)	(0.0436, 0.0741, 0.116)	VG Unavailable	(0.0796, 0.1648, 0.2875)	VG Unavailable	VG Unavailable	(0.0762, 0.0991, 0.1248)	VG Unavailable	(0.1881, 0.2374, 0.2928)	(0.0957, 0.1345, 0.1787)	(0.1201, 0.1711, 0.2296)	(0.1036, 0.1427, 0.1878)	(0.1317, 0.1738, 0.2217)	(0.1755, 0.2098, 0.2496)	(0.143, 0.1722, 0.2064)	(0.1541, 0.2273, 0.3094)	(0.083, 0.1271, 0.1868)	(0.1343, 0.2122, 0.3128)	(0.157, 0.2176, 0.2861)	(0.1395, 0.1914, 0.2541)	(0.0799, 0.095, 0.1113)	(0.1653, 0.2478, 0.3589)	(0.0765, 0.1261, 0.1961)	VG Unavailable
ENSG00000249772	(0.0077, 0.0185, 0.0351)	(0.0133, 0.0261, 0.0436)	VG Unavailable	VG Unavailable	VG Unavailable	VG Unavailable	VG Unavailable	(0.0185, 0.0363, 0.0604)	(0.0005, 0.0146, 0.0468)	(0.0, 0.0, 0.01)	(0.0, 0.0039, 0.054)	VG Unavailable	VG Unavailable	(0.0081, 0.0197, 0.0374)	(0.0134, 0.0277, 0.0499)	(0.0115, 0.0473, 0.1025)	(0.0, 0.0151, 0.0611)	VG Unavailable	VG Unavailable	VG Unavailable	(0.0004, 0.0128, 0.0434)	VG Unavailable	VG Unavailable	VG Unavailable	VG Unavailable	VG Unavailable	VG Unavailable	VG Unavailable	VG Unavailable	VG Unavailable	VG Unavailable	VG Unavailable	VG Unavailable	VG Unavailable	(0.0167, 0.0307, 0.0488)	(0.0096, 0.0276, 0.0549)	VG Unavailable	VG Unavailable	VG Unavailable	VG Unavailable	VG Unavailable	VG Unavailable	VG Unavailable	VG Unavailable	VG Unavailable	VG Unavailable	VG Unavailable	VG Unavailable	VG Unavailable	VG Unavailable
